## Supplemental Table 1 for "Population-scale Long-read Sequencing in the *All of Us* Research Program": 1KG_genotyped_SV_summary.csv (part 40 of 126)

SV_coordinate	SV_ID	SV type	SV length	Mean GenotypePosterior nonref	AF(AFR,AMR,EAS,EUR,SAS)	Fst(AFR vs Non-AFR)	OMIM genes intersected(pLI, LOEUF)	Disease genes intersected(pLI, LOEUF)	Cancer genes intersected(pLI, LOEUF)	ACMG genes intersected(pLI, LOEUF)	OMIM CDS intersected(pLI, LOEUF)	Disease CDS intersected(pLI, LOEUF)	Cancer CDS intersected(pLI, LOEUF)	ACMG CDS intersected(pLI, LOEUF)	Regulatory element_intersected	SegDUP association(INS:within 1kb, DEL:intersect)	Tandem repeats intersected	Detected in other LR datasets(HPRC,HGSVC,1KG-ONT)	Detected in AoU SR(990/1,027 AoU Phase I matched samples)	eQTLs: gene(qvalue)	GWAS associations: trait(gene, rsID, pvalue, LD_r2)	SV-trait associations in AoU Phase I (n = 848 with condition records) (Carrier%, Non-carrier%, OR, [95% CI], pvalue)	SR validation	LR assembly-supported	Locityper validation (percentage of carriers with allele differences <20 between the imputed and Locityper calls.)
chr5:137687414	chr5-137687414-allele1294868-1	DEL	127	NA	0.046898638426626324,0.002881844380403458,0.0,0.0019880715705765406,0.0	0.0764543	KLHL3(0.99999, 0.377)	KLHL3(0.99999, 0.377)	NA	NA	NA	NA	NA	NA	NA	No	NA	HPRC,HGSVC,1KG-ONT	No	NA	NA	NA	NA	NA	NA
chr5:137794457	chr5-137794457-allele1295169-611	INS	610	NA	0.0,0.0,0.0,0.0019880715705765406,0.005112474437627812	0.000778337	NA	NA	NA	NA	NA	NA	NA	NA	NA	No	NA	HPRC,HGSVC,1KG-ONT	Yes	NA	NA	NA	NA	NA	NA
chr5:137794457	chr5-137794457-allele1295168-580	INS	579	NA	0.00680786686838124,0.2132564841498559,0.2906746031746032,0.110337972166998,0.2770961145194274	0.152825	NA	NA	NA	NA	NA	NA	NA	NA	NA	No	NA	HPRC,HGSVC,1KG-ONT	Yes	NA	NA	NA	NA	NA	NA
chr5:137801016	chr5-137801016-allele1295227-71	INS	70	NA	0.0022692889561270802,0.0,0.0,0.0,0.0	0.00377908	NA	NA	NA	NA	NA	NA	NA	NA	NA	No	NA	No	Yes	NA	NA	NA	NA	NA	NA
chr5:137842634	chr5-137842634-allele1295459-300	INS	299	NA	0.0015128593040847202,0.0,0.0,0.0,0.0	0.00234988	NA	NA	NA	NA	NA	NA	NA	NA	NA	No	NA	No	Yes	NA	NA	NA	NA	NA	NA
chr5:137868839	chr5-137868839-allele1295641-118	INS	117	NA	0.11422087745839637,0.004322766570605188,0.0,0.0,0.0	0.190197	MYOT(1.1112e-06, 0.923)	MYOT(1.1112e-06, 0.923)	NA	NA	NA	NA	NA	NA	NA	No	NA	HPRC,HGSVC,1KG-ONT	Yes	NA	NA	NA	NA	NA	NA
chr5:137869755	chr5-137869755-allele1295648-73	INS	72	NA	0.00680786686838124,0.0,0.0,0.0019880715705765406,0.0	0.00840062	MYOT(1.1112e-06, 0.923)	MYOT(1.1112e-06, 0.923)	NA	NA	NA	NA	NA	NA	NA	No	NA	No	Yes	NA	NA	NA	NA	NA	NA
chr5:137883231	chr5-137883231-allele1295740-345	INS	344	NA	0.007564296520423601,0.0,0.0,0.0009940357852882703,0.0	0.0115415	MYOT(1.1112e-06, 0.923)	MYOT(1.1112e-06, 0.923)	NA	NA	NA	NA	NA	NA	NA	No	NA	HGSVC,1KG-ONT	Yes	NA	NA	NA	NA	NA	NA
chr5:137883231	chr5-137883231-allele1295738-346	INS	345	NA	0.0226928895612708,0.001440922190201729,0.0,0.0009940357852882703,0.002044989775051125	0.0334197	MYOT(1.1112e-06, 0.923)	MYOT(1.1112e-06, 0.923)	NA	NA	NA	NA	NA	NA	NA	No	NA	HGSVC,1KG-ONT	Yes	NA	NA	NA	NA	NA	NA
chr5:138070419	chr5-138070419-allele1296469-1	DEL	175	NA	0.0030257186081694403,0.0,0.0,0.0,0.0	0.00520636	NA	NA	NA	NA	NA	NA	NA	NA	NA	No	NA	HPRC,HGSVC,1KG-ONT	No	NA	NA	NA	NA	NA	NA
chr5:138070660	chr5-138070660-allele1296479-1	DEL	127	NA	0.0015128593040847202,0.002881844380403458,0.0248015873015873,0.007952286282306162,0.019427402862985686	0.00719127	NA	NA	NA	NA	NA	NA	NA	NA	NA	No	NA	HPRC,HGSVC,1KG-ONT	No	NA	NA	NA	NA	NA	NA
chr5:138091800	chr5-138091800-allele1296654-51	INS	50	NA	0.3033282904689864,0.31412103746397696,0.49503968253968256,0.3548707753479125,0.3987730061349693	0.0181182	WNT8A(0.00052057, 1.052)	NA	NA	NA	NA	NA	NA	NA	NA	No	NA	HPRC,1KG-ONT	Yes	NA	NA	NA	NA	NA	NA
chr5:138091828	chr5-138091828-allele1296655-54	INS	53	NA	0.028744326777609682,0.14121037463976946,0.037698412698412696,0.12624254473161034,0.10736196319018405	0.03272	WNT8A(0.00052057, 1.052)	NA	NA	NA	NA	NA	NA	NA	NA	No	NA	HPRC,1KG-ONT	Yes	NA	NA	NA	NA	NA	NA
chr5:138091828	chr5-138091828-allele1296656-58	INS	57	NA	0.0,0.01440922190201729,0.10416666666666667,0.011928429423459244,0.041922290388548056	0.0308332	WNT8A(0.00052057, 1.052)	NA	NA	NA	NA	NA	NA	NA	NA	No	NA	HPRC,1KG-ONT	Yes	NA	NA	NA	NA	NA	NA
chr5:138105165	chr5-138105165-allele1296769-306	INS	305	NA	0.12556732223903178,0.13688760806916425,0.2767857142857143,0.21669980119284293,0.2832310838445808	0.0357181	NA	NA	NA	NA	NA	NA	NA	NA	NA	No	NA	HPRC,HGSVC,1KG-ONT	No	NA	NA	NA	NA	NA	NA
chr5:138105165	chr5-138105165-allele1296770-611	INS	610	NA	0.04311649016641452,0.004322766570605188,0.000992063492063492,0.0009940357852882703,0.0	0.0678344	NA	NA	NA	NA	NA	NA	NA	NA	NA	No	NA	HPRC,HGSVC,1KG-ONT	No	NA	NA	NA	NA	NA	NA
chr5:138105469	chr5-138105469-allele1296776-307	INS	306	NA	0.12934947049924356,0.2017291066282421,0.24603174603174602,0.19284294234592445,0.23210633946830267	0.0249192	NA	NA	NA	NA	NA	NA	NA	NA	NA	No	NA	HPRC,HGSVC,1KG-ONT	No	NA	NA	NA	NA	NA	NA
chr5:138108302	chr5-138108302-allele1296792-1	DEL	217	NA	0.0007564296520423601,0.004322766570605188,0.0,0.012922465208747515,0.014314928425357873	0.00387697	NA	NA	NA	NA	NA	NA	NA	NA	NA	No	NA	HPRC,HGSVC	No	NA	NA	NA	NA	NA	NA
chr5:138143607	chr5-138143607-allele1297056-1	DEL	66	0.993221	0.060514372163388806,0.39913544668587897,0.38492063492063494,0.3101391650099404,0.40286298568507156	0.205568	BRD8(0.0013736, 0.546)	NA	NA	NA	NA	NA	NA	NA	NA	No	NA	HPRC,HGSVC,1KG-ONT	No	ENSG00000158402.21(3.905621874136668e-05)	Atrial fibrillation(WNT8A - NME5, rs34750263, 3E-30, 0.5369708676546675),QRS duration(WNT8A - NME5, rs34750263, 2E-11, 0.5369708676546675),QRS duration(WNT8A - NME5, rs34750263, 3E-13, 0.5369708676546675),QT interval(WNT8A - NME5, rs34750263, 2E-8, 0.5369708676546675),Age when finished full-time education (standard GWA)(WNT8A - NME5, rs217264, 9E-9, 0.9581167165581775),Highest math class taken (MTAG)(BRD8, rs2269954, 4E-9, 0.9502428310670877),Educational attainment (MTAG)(BRD8, rs2269957, 4E-9, 0.7162446560313005),Resting heart rate(CDC23 - GFRA3, rs1468333, 1E-13, 0.7410995466898187),Eczema(CDC23 - GFRA3, rs13185930, 6E-9, 0.5579834992864423),Hay fever and/or eczema(CDC23 - GFRA3, rs13185930, 1E-8, 0.5579834992864423)	Blepharitis of left eyelid(3.86%, 0.62%, 6.4, [1.91;21.49], 0.002193),Bursitis(3.38%, 0.94%, 3.7, [1.23;11.15], 0.020499),Chronic allergic conjunctivitis(5.31%, 1.72%, 3.21, [1.37;7.53], 0.009444),Chronic ethmoidal sinusitis(2.90%, 0.62%, 4.75, [1.33;17.01], 0.016942),Disturbance of salivary secretion(2.90%, 0.78%, 3.8, [1.15;12.57], 0.029792),Erythema of skin(4.83%, 1.72%, 2.91, [1.22;6.95], 0.018864),Headache disorder(3.86%, 1.40%, 2.82, [1.08;7.41], 0.041895),Impacted cerumen(12.56%, 7.64%, 1.74, [1.05;2.87], 0.034888),Lobar pneumonia(3.38%, 0.94%, 3.7, [1.23;11.15], 0.020499),Low blood pressure(0.97%, 3.90%, 0.24, [0.06;1.02], 0.039027),Lumbosacral radiculopathy(5.80%, 2.65%, 2.26, [1.06;4.81], 0.044928),Non-neoplastic nevus(3.86%, 0.78%, 5.11, [1.65;15.81], 0.004513),Periapical abscess(4.35%, 1.40%, 3.19, [1.25;8.15], 0.021677),Spinal stenosis of lumbosacral region(2.90%, 0.78%, 3.8, [1.15;12.57], 0.029792),Uncomplicated mild persistent asthma(0.97%, 4.06%, 0.23, [0.05;0.98], 0.040753),Visual disturbance(13.53%, 7.64%, 1.89, [1.15;3.1], 0.017213)	NA	NA	NA
chr5:138195629	chr5-138195629-allele1297429-1	DEL	145	NA	0.0,0.0,0.0,0.0,0.0010224948875255625	NA	CDC23(0.99922, 0.452)	NA	NA	NA	NA	NA	NA	NA	NA	No	NA	No	No	NA	NA	NA	NA	NA	NA
chr5:138196835	chr5-138196835-allele1297458-1	DEL	915	NA	0.06580937972768533,0.005763688760806916,0.0,0.0,0.0	0.109094	CDC23(0.99922, 0.452)	NA	NA	NA	NA	NA	NA	NA	NA	No	NA	HPRC,HGSVC,1KG-ONT	Yes	NA	NA	NA	NA	NA	NA
chr5:138231992	chr5-138231992-allele1297756-1	DEL	199	NA	0.0,0.001440922190201729,0.0,0.0,0.0	NA	NA	NA	NA	NA	NA	NA	NA	NA	NA	No	NA	No	Yes	NA	NA	NA	NA	NA	NA
chr5:138271602	chr5-138271602-allele1298147-1	DEL	435	NA	0.15960665658093798,0.02881844380403458,0.0,0.04771371769383698,0.034764826175869123	0.135725	GFRA3(0.0089447, 0.829)	NA	NA	NA	NA	NA	NA	NA	NA	No	NA	HPRC,HGSVC,1KG-ONT	Yes	NA	NA	NA	NA	NA	NA
chr5:138535049	chr5-138535049-allele1299901-1	DEL	849	NA	0.0,0.025936599423631124,0.0,0.009940357852882704,0.014314928425357873	0.00724083	ETF1(1.0, 0.19)	NA	ETF1(1.0, 0.19)	NA	NA	NA	NA	NA	NA	No	NA	HPRC,HGSVC,1KG-ONT	Yes	NA	NA	NA	NA	NA	NA
chr5:138537921	chr5-138537921-allele1299928-1	DEL	385	NA	0.11497730711043873,0.018731988472622477,0.005952380952380952,0.042743538767395624,0.06237218813905931	0.0612766	ETF1(1.0, 0.19)	NA	ETF1(1.0, 0.19)	NA	NA	NA	NA	NA	NA	No	NA	HPRC,HGSVC,1KG-ONT	Yes	NA	NA	NA	NA	NA	NA
chr5:138546873	chr5-138546873-allele1299979-1	DEL	136	NA	0.0037821482602118004,0.001440922190201729,0.0,0.0,0.0010224948875255625	0.00324023	NA	NA	NA	NA	NA	NA	NA	NA	NA	No	NA	No	No	NA	NA	NA	NA	NA	NA
chr5:138572246	chr5-138572246-allele1300242-2755	INS	2754	NA	0.00529500756429652,0.0,0.0,0.0,0.0	0.0093307	HSPA9(0.86038, 0.525)	HSPA9(0.86038, 0.525)	NA	NA	NA	NA	NA	NA	NA	No	NA	HPRC,HGSVC,1KG-ONT	Yes	NA	NA	NA	NA	NA	NA
chr5:138572247	chr5-138572247-allele1300243-2616	INS	2615	NA	0.0015128593040847202,0.0,0.0,0.0,0.0	0.00234988	HSPA9(0.86038, 0.525)	HSPA9(0.86038, 0.525)	NA	NA	NA	NA	NA	NA	NA	No	NA	HPRC,HGSVC,1KG-ONT	Yes	NA	NA	NA	NA	NA	NA
chr5:138693313	chr5-138693313-allele1301374-1	DEL	66	NA	0.0007564296520423601,0.0,0.0,0.0,0.0	0.000918741	CTNNA1(0.97254, 0.491)	CTNNA1(0.97254, 0.491)	CTNNA1(0.97254, 0.491)	NA	NA	NA	NA	NA	NA	No	NA	HPRC,HGSVC,1KG-ONT	No	NA	NA	NA	NA	NA	NA
chr5:138693321	chr5-138693321-allele1301377-1	DEL	58	NA	0.0022692889561270802,0.0,0.0,0.0009940357852882703,0.0	0.0019853	CTNNA1(0.97254, 0.491)	CTNNA1(0.97254, 0.491)	CTNNA1(0.97254, 0.491)	NA	NA	NA	NA	NA	NA	No	NA	HPRC,HGSVC,1KG-ONT	No	NA	NA	NA	NA	NA	NA
chr5:138693329	chr5-138693329-allele1301378-1	DEL	50	NA	0.007564296520423601,0.001440922190201729,0.0,0.0,0.0	0.0115415	CTNNA1(0.97254, 0.491)	CTNNA1(0.97254, 0.491)	CTNNA1(0.97254, 0.491)	NA	NA	NA	NA	NA	NA	No	NA	HPRC,HGSVC,1KG-ONT	No	NA	NA	NA	NA	NA	NA
chr5:138736711	chr5-138736711-allele1301781-3339	INS	3338	NA	0.00680786686838124,0.0,0.0,0.0,0.0	0.0123139	CTNNA1(0.97254, 0.491)	CTNNA1(0.97254, 0.491)	CTNNA1(0.97254, 0.491)	NA	NA	NA	NA	NA	NA	No	NA	HPRC,HGSVC	Yes	NA	NA	NA	NA	NA	NA
chr5:138740836	chr5-138740836-allele1301879-57	INS	56	NA	0.006051437216338881,0.0,0.0,0.0,0.0	0.0107687	CTNNA1(0.97254, 0.491)	CTNNA1(0.97254, 0.491)	CTNNA1(0.97254, 0.491)	NA	NA	NA	NA	NA	NA	No	NA	HGSVC,1KG-ONT	No	NA	NA	NA	NA	NA	NA
chr5:138740836	chr5-138740836-allele1301884-77	INS	76	NA	0.0,0.001440922190201729,0.0,0.0,0.0	NA	CTNNA1(0.97254, 0.491)	CTNNA1(0.97254, 0.491)	CTNNA1(0.97254, 0.491)	NA	NA	NA	NA	NA	NA	No	NA	HGSVC,1KG-ONT	No	NA	NA	NA	NA	NA	NA
chr5:138740836	chr5-138740836-allele1301878-53	INS	52	NA	0.0015128593040847202,0.0,0.0,0.0,0.0	0.00234988	CTNNA1(0.97254, 0.491)	CTNNA1(0.97254, 0.491)	CTNNA1(0.97254, 0.491)	NA	NA	NA	NA	NA	NA	No	NA	HGSVC	No	NA	NA	NA	NA	NA	NA
chr5:138740836	chr5-138740836-allele1301881-65	INS	64	NA	0.0015128593040847202,0.0,0.011904761904761904,0.0,0.00408997955010225	0.000546854	CTNNA1(0.97254, 0.491)	CTNNA1(0.97254, 0.491)	CTNNA1(0.97254, 0.491)	NA	NA	NA	NA	NA	NA	No	NA	HGSVC,1KG-ONT	No	NA	NA	NA	NA	NA	NA
chr5:138740836	chr5-138740836-allele1301880-61	INS	60	NA	0.0007564296520423601,0.0,0.010912698412698412,0.0,0.00408997955010225	0.00114578	CTNNA1(0.97254, 0.491)	CTNNA1(0.97254, 0.491)	CTNNA1(0.97254, 0.491)	NA	NA	NA	NA	NA	NA	No	NA	HGSVC,1KG-ONT	No	NA	NA	NA	NA	NA	NA
chr5:138740836	chr5-138740836-allele1301883-73	INS	72	NA	0.0007564296520423601,0.0,0.005952380952380952,0.0,0.0	NA	CTNNA1(0.97254, 0.491)	CTNNA1(0.97254, 0.491)	CTNNA1(0.97254, 0.491)	NA	NA	NA	NA	NA	NA	No	NA	HGSVC,1KG-ONT	No	NA	NA	NA	NA	NA	NA
chr5:138740836	chr5-138740836-allele1301882-69	INS	68	NA	0.0015128593040847202,0.001440922190201729,0.0,0.0,0.0	0.00077342	CTNNA1(0.97254, 0.491)	CTNNA1(0.97254, 0.491)	CTNNA1(0.97254, 0.491)	NA	NA	NA	NA	NA	NA	No	NA	HGSVC,1KG-ONT	No	NA	NA	NA	NA	NA	NA
chr5:138740841	chr5-138740841-allele1301892-55	INS	54	NA	0.0037821482602118004,0.0,0.0,0.0,0.0	0.00642696	CTNNA1(0.97254, 0.491)	CTNNA1(0.97254, 0.491)	CTNNA1(0.97254, 0.491)	NA	NA	NA	NA	NA	NA	No	NA	HGSVC	No	NA	NA	NA	NA	NA	NA
chr5:138740853	chr5-138740853-allele1301919-56	INS	55	NA	0.0022692889561270802,0.0,0.0,0.0,0.0	0.00377908	CTNNA1(0.97254, 0.491)	CTNNA1(0.97254, 0.491)	CTNNA1(0.97254, 0.491)	NA	NA	NA	NA	NA	NA	No	NA	HGSVC	No	NA	NA	NA	NA	NA	NA
chr5:138772789	chr5-138772789-allele1302286-1	DEL	75	NA	1.0,1.0,1.0,1.0,1.0	NA	CTNNA1(0.97254, 0.491)	CTNNA1(0.97254, 0.491)	CTNNA1(0.97254, 0.491)	NA	NA	NA	NA	NA	NA	No	NA	HPRC,HGSVC,1KG-ONT	No	NA	NA	NA	NA	NA	NA
chr5:138776159	chr5-138776159-allele1302314-1	DEL	190	NA	0.0,0.0,0.016865079365079364,0.0,0.00408997955010225	0.00331937	CTNNA1(0.97254, 0.491)	CTNNA1(0.97254, 0.491)	CTNNA1(0.97254, 0.491)	NA	NA	NA	NA	NA	NA	No	NA	HPRC,HGSVC,1KG-ONT	Yes	NA	NA	NA	NA	NA	NA
chr5:138776716	chr5-138776716-allele1302321-1	DEL	128	NA	0.00529500756429652,0.0,0.0,0.0,0.0	0.00947665	CTNNA1(0.97254, 0.491)	CTNNA1(0.97254, 0.491)	CTNNA1(0.97254, 0.491)	NA	NA	NA	NA	NA	NA	No	NA	HGSVC	No	NA	NA	NA	NA	NA	NA
chr5:138777876	chr5-138777876-allele1302364-55	INS	54	NA	0.00832072617246596,0.010086455331412104,0.006944444444444444,0.0,0.0	0.00154627	CTNNA1(0.97254, 0.491)	CTNNA1(0.97254, 0.491)	CTNNA1(0.97254, 0.491)	NA	NA	NA	NA	NA	NA	No	NA	No	No	NA	NA	NA	NA	NA	NA
chr5:138777888	chr5-138777888-allele1302369-91	INS	90	NA	0.006051437216338881,0.004322766570605188,0.001984126984126984,0.0009940357852882703,0.0010224948875255625	0.00237144	CTNNA1(0.97254, 0.491)	CTNNA1(0.97254, 0.491)	CTNNA1(0.97254, 0.491)	NA	NA	NA	NA	NA	NA	No	NA	HPRC,HGSVC,1KG-ONT	No	NA	NA	NA	NA	NA	NA
chr5:138777903	chr5-138777903-allele1302374-61	INS	60	NA	0.0,0.0,0.005952380952380952,0.0019880715705765406,0.0	0.000834484	CTNNA1(0.97254, 0.491)	CTNNA1(0.97254, 0.491)	CTNNA1(0.97254, 0.491)	NA	NA	NA	NA	NA	NA	No	NA	No	No	NA	NA	NA	NA	NA	NA
chr5:138777903	chr5-138777903-allele1302375-136	INS	135	NA	0.0022692889561270802,0.0,0.0,0.0,0.0	0.00377908	CTNNA1(0.97254, 0.491)	CTNNA1(0.97254, 0.491)	CTNNA1(0.97254, 0.491)	NA	NA	NA	NA	NA	NA	No	NA	No	No	NA	NA	NA	NA	NA	NA
chr5:138777924	chr5-138777924-allele1302383-75	INS	74	NA	0.4455370650529501,0.5778097982708934,0.6329365079365079,0.5318091451292246,0.565439672801636	0.0338994	CTNNA1(0.97254, 0.491)	CTNNA1(0.97254, 0.491)	CTNNA1(0.97254, 0.491)	NA	NA	NA	NA	NA	NA	No	NA	HPRC,HGSVC,1KG-ONT	No	NA	NA	NA	NA	NA	NA
chr5:138840715	chr5-138840715-allele1302783-54	INS	53	NA	0.0007564296520423601,0.0,0.0,0.0,0.0	0.000918741	CTNNA1(0.97254, 0.491)	CTNNA1(0.97254, 0.491)	CTNNA1(0.97254, 0.491)	NA	NA	NA	NA	NA	NA	No	NA	HPRC,HGSVC	Yes	NA	NA	NA	NA	NA	NA
chr5:138844135	chr5-138844135-allele1302812-53	INS	52	NA	0.0,0.0,0.000992063492063492,0.0,0.0	NA	CTNNA1(0.97254, 0.491)	CTNNA1(0.97254, 0.491)	CTNNA1(0.97254, 0.491)	NA	NA	NA	NA	NA	NA	No	NA	No	Yes	NA	NA	NA	NA	NA	NA
chr5:138895604	chr5-138895604-allele1303228-1	DEL	1845	NA	0.0030257186081694403,0.0,0.0,0.0,0.0	0.00520636	CTNNA1(0.97254, 0.491)	CTNNA1(0.97254, 0.491)	CTNNA1(0.97254, 0.491)	NA	NA	NA	NA	NA	NA	No	NA	No	Yes	NA	NA	NA	NA	NA	NA
chr5:138900379	chr5-138900379-allele1303271-1	DEL	2036	NA	0.006051437216338881,0.0,0.0,0.0,0.0	0.0108963	CTNNA1(0.97254, 0.491)	CTNNA1(0.97254, 0.491)	CTNNA1(0.97254, 0.491)	NA	NA	NA	NA	NA	enhancer	No	NA	HPRC	Yes	NA	NA	NA	NA	NA	NA
chr5:138951035	chr5-138951035-allele1303687-1	DEL	64	NA	0.0037821482602118004,0.0,0.0,0.0,0.0	0.00663171	SIL1(2.4121e-11, 1.023)	SIL1(2.4121e-11, 1.023)	NA	NA	NA	NA	NA	NA	NA	No	NA	HGSVC	No	NA	NA	NA	NA	NA	NA
chr5:139037106	chr5-139037106-allele1304027-1100	INS	1099	NA	0.0529500756429652,0.002881844380403458,0.0,0.0,0.0	0.0910178	SIL1(2.4121e-11, 1.023)	SIL1(2.4121e-11, 1.023)	NA	NA	NA	NA	NA	NA	NA	No	NA	HPRC,HGSVC,1KG-ONT	Yes	NA	NA	NA	NA	NA	NA
chr5:139056536	chr5-139056536-allele1304168-1	DEL	98	NA	0.0045385779122541605,0.0,0.002976190476190476,0.0,0.006134969325153374	0.000223704	SIL1(2.4121e-11, 1.023)	SIL1(2.4121e-11, 1.023)	NA	NA	NA	NA	NA	NA	NA	No	NA	HPRC	No	NA	NA	NA	NA	NA	NA
chr5:139111888	chr5-139111888-allele1304584-78	INS	77	NA	0.0015128593040847202,0.0,0.0,0.0,0.0	0.00234988	SIL1(2.4121e-11, 1.023)	SIL1(2.4121e-11, 1.023)	NA	NA	NA	NA	NA	NA	NA	No	NA	No	Yes	NA	NA	NA	NA	NA	NA
chr5:139170795	chr5-139170795-allele1304935-1	DEL	127	NA	0.0,0.0,0.0,0.011928429423459244,0.0	0.00161686	SIL1(2.4121e-11, 1.023)	SIL1(2.4121e-11, 1.023)	NA	NA	NA	NA	NA	NA	NA	No	NA	HGSVC,1KG-ONT	No	NA	NA	NA	NA	NA	NA
chr5:139209476	chr5-139209476-allele1305183-323	INS	322	NA	0.02193645990922844,0.0,0.0,0.0,0.0	0.0402727	SIL1(2.4121e-11, 1.023)	SIL1(2.4121e-11, 1.023)	NA	NA	NA	NA	NA	NA	NA	No	NA	HGSVC,1KG-ONT	Yes	NA	NA	NA	NA	NA	NA
chr5:139223068	chr5-139223068-allele1305302-1	DEL	1534	NA	0.007564296520423601,0.0,0.0,0.0,0.013292433537832311	0.00118069	SIL1(2.4121e-11, 1.023)	SIL1(2.4121e-11, 1.023)	NA	NA	NA	NA	NA	NA	NA	No	NA	No	Yes	NA	NA	NA	NA	NA	NA
chr5:139231085	chr5-139231085-allele1305378-2747	INS	2746	NA	0.00680786686838124,0.0,0.002976190476190476,0.0,0.003067484662576687	0.00397144	SIL1(2.4121e-11, 1.023)	SIL1(2.4121e-11, 1.023)	NA	NA	NA	NA	NA	NA	NA	No	NA	HGSVC	Yes	NA	NA	NA	NA	NA	NA
chr5:139363182	chr5-139363182-allele1306126-1	DEL	462	NA	0.0037821482602118004,0.0,0.0,0.0,0.0	0.00663171	PAIP2(0.55472, 1.311)	NA	NA	NA	NA	NA	NA	NA	NA	No	NA	No	No	NA	NA	NA	NA	NA	NA
chr5:139398761	chr5-139398761-allele1306320-1	DEL	294	0.982551	0.7518910741301059,0.3688760806916426,0.6428571428571429,0.3489065606361829,0.48261758691206547	0.146784	SPATA24(3.0497e-06, 1.041)	NA	NA	NA	NA	NA	NA	NA	NA	No	NA	HPRC,HGSVC,1KG-ONT	No	ENSG00000170464.10(2.853569159138885e-14),ENSG00000170469.11(3.996604739654712e-09),ENSG00000170482.17(4.1663167654052426e-06),ENSG00000228672.4(1.9018196219100773e-21)	Right ventricular end systolic volume(SLC23A1, rs12514667, 5E-8, 0.689820555826587),Hypertrophic cardiomyopathy(SPATA24 - DNAJC18, rs4385202, 5E-10, 0.9662001630959123),Hypertrophic cardiomyopathy (MTAG)(SPATA24 - DNAJC18, rs4385202, 3E-9, 0.9662001630959123),Supranormal left ventricular ejection fraction(SPATA24 - DNAJC18, rs4385202, 1E-9, 0.9662001630959123),Left ventricular ejection fraction(DNAJC18, rs4835729, 9E-10, 0.7607878607797699),Right ventricular ejection fraction(DNAJC18, rs4835730, 1E-11, 0.7653322226354053),Whole body fat free mass (UKB data field 23101)(ECSCR, rs36137978, 9E-11, 0.5483377862712459)	Autoimmune thyroiditis(0.81%, 3.67%, 0.22, [0.06;0.77], 0.029297),Displacement of cervical intervertebral disc(2.03%, 5.50%, 0.36, [0.14;0.94], 0.041994),Eczema(1.22%, 5.50%, 0.21, [0.07;0.61], 0.00742),Epidermoid cyst(1.76%, 6.42%, 0.26, [0.1;0.67], 0.008887),Epidermoid cyst of skin(1.89%, 5.50%, 0.33, [0.13;0.88], 0.033406),Eustachian tube disorder(2.03%, 5.50%, 0.36, [0.14;0.94], 0.041994),Hypokalemia(9.47%, 16.51%, 0.53, [0.3;0.93], 0.029218),Infectious disease(2.71%, 7.34%, 0.35, [0.15;0.82], 0.019489),Intervertebral disc prolapse(1.62%, 5.50%, 0.28, [0.1;0.77], 0.019862),Melanocytic nevus(3.38%, 8.26%, 0.39, [0.18;0.86], 0.030602),Melena(2.71%, 7.34%, 0.35, [0.15;0.82], 0.019489),Neoplasm of uncertain behavior of skin(2.98%, 11.93%, 0.23, [0.11;0.47], 0.000166),Noninflammatory cervical disorder(0.95%, 3.67%, 0.25, [0.07;0.87], 0.041565),Old myocardial infarction(1.22%, 4.59%, 0.26, [0.08;0.78], 0.024648),Sebaceous cyst of skin(3.92%, 9.17%, 0.4, [0.19;0.86], 0.024232),Senile hyperkeratosis(3.79%, 11.93%, 0.29, [0.15;0.58], 0.000999),Sensorineural hearing loss of bilateral ears(5.28%, 0.92%, 6.02, [0.82;44.25], 0.049583),Spondylosis(1.08%, 4.59%, 0.23, [0.07;0.71], 0.017619),Type 2 diabetes mellitus(12.31%, 5.50%, 2.41, [1.03;5.65], 0.035982),Urticaria(3.92%, 11.01%, 0.33, [0.16;0.67], 0.003428),Vitreous degeneration(2.03%, 5.50%, 0.36, [0.14;0.94], 0.041994)	NA	NA	NA
chr5:139446465	chr5-139446465-allele1306559-55	INS	54	NA	0.0,0.005763688760806916,0.00496031746031746,0.005964214711729622,0.015337423312883436	0.00496811	NA	NA	NA	NA	NA	NA	NA	NA	NA	No	NA	HPRC,HGSVC,1KG-ONT	Yes	NA	NA	NA	NA	NA	NA
chr5:139446465	chr5-139446465-allele1306557-84	INS	83	NA	0.0,0.002881844380403458,0.0,0.0,0.0	NA	NA	NA	NA	NA	NA	NA	NA	NA	NA	No	NA	HPRC,HGSVC,1KG-ONT	No	NA	NA	NA	NA	NA	NA
chr5:139446465	chr5-139446465-allele1306564-71	INS	70	NA	0.0,0.0,0.0,0.004970178926441352,0.006134969325153374	0.00151771	NA	NA	NA	NA	NA	NA	NA	NA	NA	No	NA	HPRC,HGSVC,1KG-ONT	Yes	NA	NA	NA	NA	NA	NA
chr5:139446465	chr5-139446465-allele1306561-67	INS	66	NA	0.0007564296520423601,0.004322766570605188,0.000992063492063492,0.0009940357852882703,0.0	NA	NA	NA	NA	NA	NA	NA	NA	NA	NA	No	NA	HPRC,HGSVC,1KG-ONT	Yes	NA	NA	NA	NA	NA	NA
chr5:139446465	chr5-139446465-allele1306565-75	INS	74	NA	0.0007564296520423601,0.018731988472622477,0.0,0.02584493041749503,0.017382413087934562	0.00870756	NA	NA	NA	NA	NA	NA	NA	NA	NA	No	NA	HPRC,HGSVC,1KG-ONT	No	NA	NA	NA	NA	NA	NA
chr5:139446465	chr5-139446465-allele1306563-79	INS	78	NA	0.0022692889561270802,0.0,0.0,0.0,0.0	0.00377908	NA	NA	NA	NA	NA	NA	NA	NA	NA	No	NA	HPRC,HGSVC,1KG-ONT	No	NA	NA	NA	NA	NA	NA
chr5:139446465	chr5-139446465-allele1306560-63	INS	62	NA	0.0007564296520423601,0.0,0.05257936507936508,0.0019880715705765406,0.007157464212678937	0.00977314	NA	NA	NA	NA	NA	NA	NA	NA	NA	No	NA	HPRC,HGSVC,1KG-ONT	Yes	NA	NA	NA	NA	NA	NA
chr5:139446465	chr5-139446465-allele1306566-1	DEL	52	NA	0.00832072617246596,0.002881844380403458,0.0,0.0,0.0	0.0110972	NA	NA	NA	NA	NA	NA	NA	NA	NA	No	NA	1KG-ONT	No	NA	NA	NA	NA	NA	NA
chr5:139446467	chr5-139446467-allele1306578-51	INS	50	NA	0.0015128593040847202,0.01585014409221902,0.007936507936507936,0.015904572564612324,0.0010224948875255625	0.00394993	NA	NA	NA	NA	NA	NA	NA	NA	NA	No	NA	HPRC,HGSVC,1KG-ONT	Yes	NA	NA	NA	NA	NA	NA
chr5:139446495	chr5-139446495-allele1306585-57	INS	56	NA	0.0,0.0,0.0,0.0019880715705765406,0.0	NA	NA	NA	NA	NA	NA	NA	NA	NA	NA	No	NA	HPRC,HGSVC,1KG-ONT	No	NA	NA	NA	NA	NA	NA
chr5:139446517	chr5-139446517-allele1306587-73	INS	72	NA	0.0007564296520423601,0.0,0.0,0.0,0.0	0.000918741	NA	NA	NA	NA	NA	NA	NA	NA	NA	No	NA	HPRC,HGSVC,1KG-ONT	No	NA	NA	NA	NA	NA	NA
chr5:139550031	chr5-139550031-allele1307075-157	INS	156	NA	0.0,0.004322766570605188,0.000992063492063492,0.017892644135188866,0.0	0.00350684	UBE2D2(0.99971, 0.235)	NA	NA	NA	NA	NA	NA	NA	NA	No	NA	No	No	NA	NA	NA	NA	NA	NA
chr5:139581522	chr5-139581522-allele1307309-1	DEL	100	NA	0.01361573373676248,0.0,0.0,0.0,0.0	0.0249879	UBE2D2(0.99971, 0.235)	NA	NA	NA	NA	NA	NA	NA	NA	No	NA	HGSVC	Yes	NA	NA	NA	NA	NA	NA
chr5:139597061	chr5-139597061-allele1307434-329	INS	328	NA	0.009077155824508321,0.0,0.0,0.0,0.0	0.0165556	UBE2D2(0.99971, 0.235)	NA	NA	NA	NA	NA	NA	NA	NA	No	NA	HPRC	Yes	NA	NA	NA	NA	NA	NA
chr5:139597067	chr5-139597067-allele1307435-366	INS	365	NA	0.00529500756429652,0.0,0.0,0.0,0.0	0.00947665	UBE2D2(0.99971, 0.235)	NA	NA	NA	NA	NA	NA	NA	NA	No	NA	HPRC	Yes	NA	NA	NA	NA	NA	NA
chr5:139631129	chr5-139631129-allele1307656-460	INS	459	NA	0.08698940998487141,0.011527377521613832,0.001984126984126984,0.0,0.0	0.133543	NA	NA	NA	NA	NA	NA	NA	NA	NA	No	NA	HPRC,HGSVC,1KG-ONT	No	NA	NA	NA	NA	NA	NA
chr5:139676199	chr5-139676199-allele1307864-73	INS	72	NA	0.01361573373676248,0.0,0.0,0.0,0.0	0.0249879	CXXC5(0.99554, 0.367)	NA	NA	NA	NA	NA	NA	NA	NA	No	NA	HGSVC	Yes	NA	NA	NA	NA	NA	NA
chr5:139686287	chr5-139686287-allele1307925-1	DEL	131	NA	0.00529500756429652,0.0,0.0,0.0,0.0	0.00947665	NA	NA	NA	NA	NA	NA	NA	NA	NA	No	NA	HGSVC	Yes	NA	NA	NA	NA	NA	NA
chr5:139830566	chr5-139830566-allele1308586-51	INS	50	NA	0.0045385779122541605,0.0,0.0,0.0,0.0	0.00805514	PSD2(9.6612e-06, 0.712)	NA	NA	NA	NA	NA	NA	NA	NA	No	NA	HGSVC	No	NA	NA	NA	NA	NA	NA
chr5:139830608	chr5-139830608-allele1308615-57	INS	56	NA	0.0007564296520423601,0.001440922190201729,0.0,0.0,0.0	NA	PSD2(9.6612e-06, 0.712)	NA	NA	NA	NA	NA	NA	NA	NA	No	NA	HGSVC	No	NA	NA	NA	NA	NA	NA
chr5:139830626	chr5-139830626-allele1308630-52	INS	51	NA	0.0022692889561270802,0.0,0.0,0.0009940357852882703,0.002044989775051125	0.000371588	PSD2(9.6612e-06, 0.712)	NA	NA	NA	NA	NA	NA	NA	NA	No	NA	HGSVC	No	NA	NA	NA	NA	NA	NA
chr5:139896980	chr5-139896980-allele1308987-1	DEL	68	NA	0.0007564296520423601,0.0,0.0,0.0,0.0	0.000918741	NRG2(0.14157, 0.58)	NA	NA	NA	NA	NA	NA	NA	NA	No	NA	No	Yes	NA	NA	NA	NA	NA	NA
chr5:139923959	chr5-139923959-allele1309156-323	INS	322	NA	0.0453857791225416,0.005763688760806916,0.0,0.0009940357852882703,0.0	0.0718527	NRG2(0.14157, 0.58)	NA	NA	NA	NA	NA	NA	NA	NA	No	NA	HPRC,HGSVC,1KG-ONT	Yes	NA	NA	NA	NA	NA	NA
chr5:139988021	chr5-139988021-allele1309615-1	DEL	2014	NA	0.0015128593040847202,0.010086455331412104,0.001984126984126984,0.02385685884691849,0.003067484662576687	0.00400429	NRG2(0.14157, 0.58)	NA	NA	NA	NA	NA	NA	NA	NA	No	ID=chr5_139989758_139989776;MOTIFS=TTA;STRUC=(TTA)n	HPRC,HGSVC	Yes	NA	NA	NA	NA	NA	NA
chr5:140029687	chr5-140029687-allele1309838-54	INS	53	NA	0.0007564296520423601,0.0,0.0,0.0,0.0	0.000918741	NRG2(0.14157, 0.58)	NA	NA	NA	NA	NA	NA	NA	NA	No	NA	No	No	NA	NA	NA	NA	NA	NA
chr5:140065470	chr5-140065470-allele1310122-332	INS	331	NA	0.00680786686838124,0.0,0.0,0.0,0.0	0.0123139	NA	NA	NA	NA	NA	NA	NA	NA	NA	No	NA	HGSVC	Yes	NA	NA	NA	NA	NA	NA
chr5:140215542	chr5-140215542-allele1310438-329	INS	328	NA	0.0015128593040847202,0.0,0.000992063492063492,0.0019880715705765406,0.007157464212678937	NA	NA	NA	NA	NA	NA	NA	NA	NA	NA	No	NA	HPRC,HGSVC,1KG-ONT	No	NA	NA	NA	NA	NA	NA
chr5:140215542	chr5-140215542-allele1310442-329	INS	328	NA	0.0045385779122541605,0.001440922190201729,0.0,0.0,0.0	0.00598883	NA	NA	NA	NA	NA	NA	NA	NA	NA	No	NA	HPRC,HGSVC,1KG-ONT	No	NA	NA	NA	NA	NA	NA
chr5:140215542	chr5-140215542-allele1310439-329	INS	328	NA	0.0015128593040847202,0.002881844380403458,0.0,0.0019880715705765406,0.0	NA	NA	NA	NA	NA	NA	NA	NA	NA	NA	No	NA	HPRC,HGSVC,1KG-ONT	No	NA	NA	NA	NA	NA	NA
chr5:140215542	chr5-140215542-allele1310437-327	INS	326	NA	0.0015128593040847202,0.0,0.000992063492063492,0.0,0.0	0.00077342	NA	NA	NA	NA	NA	NA	NA	NA	NA	No	NA	HPRC,HGSVC,1KG-ONT	No	NA	NA	NA	NA	NA	NA
chr5:140215542	chr5-140215542-allele1310435-328	INS	327	NA	0.11951588502269289,0.22478386167146974,0.18055555555555555,0.19681908548707752,0.48057259713701433	0.0629012	NA	NA	NA	NA	NA	NA	NA	NA	NA	No	NA	HPRC,HGSVC,1KG-ONT	No	NA	NA	NA	NA	NA	NA
chr5:140215542	chr5-140215542-allele1310436-328	INS	327	NA	0.02193645990922844,0.012968299711815562,0.011904761904761904,0.02186878727634195,0.009202453987730062	0.00139362	NA	NA	NA	NA	NA	NA	NA	NA	NA	No	NA	HPRC,HGSVC,1KG-ONT	No	NA	NA	NA	NA	NA	NA
chr5:140226499	chr5-140226499-allele1310501-55	INS	54	NA	0.0113464447806354,0.0,0.0,0.0,0.0	0.0207802	NA	NA	NA	NA	NA	NA	NA	NA	NA	No	NA	No	No	NA	NA	NA	NA	NA	NA
chr5:140226499	chr5-140226499-allele1310503-53	INS	52	NA	0.0015128593040847202,0.0,0.0,0.0,0.0	0.00234988	NA	NA	NA	NA	NA	NA	NA	NA	NA	No	NA	No	No	NA	NA	NA	NA	NA	NA
chr5:140323883	chr5-140323883-allele1311140-1	DEL	370	NA	0.0,0.0,0.0,0.0,0.0081799591002045	0.000834484	NA	NA	NA	NA	NA	NA	NA	NA	enhancer	No	NA	No	Yes	NA	NA	NA	NA	NA	NA
chr5:140419935	chr5-140419935-allele1311527-51	INS	50	NA	0.00529500756429652,0.0,0.0,0.0,0.0	0.00947665	ANKHD1(1.0, 0.178)	NA	NA	NA	NA	NA	NA	NA	NA	No	NA	HGSVC	No	NA	NA	NA	NA	NA	NA
chr5:140419940	chr5-140419940-allele1311528-52	INS	51	NA	0.0022692889561270802,0.0,0.0,0.0,0.0	0.00377908	ANKHD1(1.0, 0.178)	NA	NA	NA	NA	NA	NA	NA	NA	No	NA	HGSVC	No	NA	NA	NA	NA	NA	NA
chr5:140419940	chr5-140419940-allele1311529-51	INS	50	NA	0.00680786686838124,0.0,0.0,0.0,0.0	0.0123139	ANKHD1(1.0, 0.178)	NA	NA	NA	NA	NA	NA	NA	NA	No	NA	HGSVC	No	NA	NA	NA	NA	NA	NA
chr5:140419971	chr5-140419971-allele1311538-60	INS	59	NA	0.0045385779122541605,0.0,0.0,0.0,0.0	0.00805514	ANKHD1(1.0, 0.178)	NA	NA	NA	NA	NA	NA	NA	NA	No	NA	HGSVC	No	NA	NA	NA	NA	NA	NA
chr5:140427461	chr5-140427461-allele1311608-226	INS	225	NA	0.00832072617246596,0.0,0.0,0.0,0.0	0.0151436	ANKHD1(1.0, 0.178)	NA	NA	NA	NA	NA	NA	NA	NA	No	NA	HGSVC	No	NA	NA	NA	NA	NA	NA
chr5:140427515	chr5-140427515-allele1311610-1	DEL	98	NA	0.0,0.0,0.002976190476190476,0.0,0.005112474437627812	0.000963133	ANKHD1(1.0, 0.178)	NA	NA	NA	NA	NA	NA	NA	NA	No	NA	1KG-ONT	No	NA	NA	NA	NA	NA	NA
chr5:140428833	chr5-140428833-allele1311627-1	DEL	59	NA	0.0022692889561270802,0.0,0.0,0.0,0.0	0.00377908	ANKHD1(1.0, 0.178)	NA	NA	NA	NA	NA	NA	NA	NA	No	NA	No	Yes	NA	NA	NA	NA	NA	NA
chr5:140458945	chr5-140458945-allele1311791-1	DEL	62	NA	0.11422087745839637,0.008645533141210375,0.0,0.0,0.0	0.184688	ANKHD1(1.0, 0.178)	NA	NA	NA	NA	NA	NA	NA	NA	No	NA	HPRC,HGSVC,1KG-ONT	No	NA	NA	NA	NA	NA	NA
chr5:140458945	chr5-140458945-allele1311793-1	DEL	72	NA	0.0007564296520423601,0.0,0.005952380952380952,0.0,0.015337423312883436	0.00213564	ANKHD1(1.0, 0.178)	NA	NA	NA	NA	NA	NA	NA	NA	No	NA	HPRC,HGSVC,1KG-ONT	No	NA	NA	NA	NA	NA	NA
chr5:140458945	chr5-140458945-allele1311790-1	DEL	56	NA	0.0007564296520423601,0.0,0.0,0.0,0.0	0.000918741	ANKHD1(1.0, 0.178)	NA	NA	NA	NA	NA	NA	NA	NA	No	NA	HPRC,HGSVC,1KG-ONT	No	NA	NA	NA	NA	NA	NA
chr5:140458945	chr5-140458945-allele1311792-1	DEL	66	NA	0.01739788199697428,0.002881844380403458,0.0,0.0,0.0	0.0276182	ANKHD1(1.0, 0.178)	NA	NA	NA	NA	NA	NA	NA	NA	No	NA	HPRC,HGSVC,1KG-ONT	No	NA	NA	NA	NA	NA	NA
chr5:140458947	chr5-140458947-allele1311801-1	DEL	50	NA	0.1913767019667171,0.08789625360230548,0.05357142857142857,0.07554671968190854,0.05623721881390593	0.0817603	ANKHD1(1.0, 0.178)	NA	NA	NA	NA	NA	NA	NA	NA	No	NA	HPRC,HGSVC,1KG-ONT	No	NA	NA	NA	NA	NA	NA
chr5:140506274	chr5-140506274-allele1312159-334	INS	333	NA	0.0007564296520423601,0.0,0.0,0.0,0.0	0.000918741	ANKHD1(1.0, 0.178)	NA	NA	NA	NA	NA	NA	NA	NA	No	NA	No	Yes	NA	NA	NA	NA	NA	NA
chr5:140637974	chr5-140637974-allele1312882-53	INS	52	NA	0.00680786686838124,0.0,0.0,0.0,0.0	0.0122007	NA	NA	NA	NA	NA	NA	NA	NA	NA	No	NA	No	Yes	NA	NA	NA	NA	NA	NA
chr5:140688384	chr5-140688384-allele1313328-316	INS	315	NA	0.0022692889561270802,0.004322766570605188,0.0,0.0,0.0	0.000371588	HARS1(1.8771e-06, 0.957)	NA	NA	NA	NA	NA	NA	NA	NA	No	NA	No	Yes	NA	NA	NA	NA	NA	NA
chr5:140716934	chr5-140716934-allele1313574-332	INS	331	NA	0.0007564296520423601,0.001440922190201729,0.0,0.0,0.0	NA	NA	NA	NA	NA	NA	NA	NA	NA	NA	Yes	NA	No	No	NA	NA	NA	NA	NA	NA
chr5:140717146	chr5-140717146-allele1313578-71	INS	70	NA	0.09606656580937972,0.002881844380403458,0.0,0.0,0.0	0.163174	NA	NA	NA	NA	NA	NA	NA	NA	NA	Yes	NA	HPRC,HGSVC,1KG-ONT	Yes	NA	NA	NA	NA	NA	NA
chr5:140761815	chr5-140761815-allele1314160-1	DEL	92	0.975938	0.6883509833585476,0.45821325648414984,0.4722222222222222,0.4711729622266402,0.4938650306748466	0.0860415	NA	NA	NA	NA	NA	NA	NA	NA	NA	No	NA	HPRC,HGSVC,1KG-ONT	Yes	ENSG00000131495.9(0.0005285288929407154),ENSG00000170445.16(0.00023694792095909161)	Pulse pressure(WDR55, rs2251860, 4E-12, 0.7715393833759988),Pulse pressure(WDR55, rs2251860, 8E-15, 0.7715393833759988),Systolic blood pressure(WDR55, rs2251860, 2E-11, 0.7715393833759988),Systolic blood pressure(WDR55, rs2251860, 4E-14, 0.7715393833759988),Systolic blood pressure(ZMAT2 - VTRNA1-1, rs702395, 7E-12, 0.559837690895437),Systolic blood pressure(ZMAT2 - VTRNA1-1, rs702395, 8E-15, 0.559837690895437),Systolic blood pressure (MTAG)(ZMAT2 - VTRNA1-1, rs702395, 6E-13, 0.559837690895437),Pulse pressure(VTRNA1-2 - VTRNA1-3, rs2530225, 3E-9, 0.7260414706500946),Pulse pressure(VTRNA1-3 - PCDHA1, rs801171, 1E-13, 0.7899233004236502),Pulse pressure(VTRNA1-3 - PCDHA1, rs801171, 6E-16, 0.7899233004236502),Systolic blood pressure(VTRNA1-3 - PCDHA1, rs801171, 1E-15, 0.7899233004236502),Systolic blood pressure(VTRNA1-3 - PCDHA1, rs801171, 9E-13, 0.7899233004236502),Weight(VTRNA1-3 - PCDHA1, rs801171, 9E-9, 0.7899233004236502),Lung function (FEV1) and body mass index(VTRNA1-3 - PCDHA1, rs801170, 9E-13, 0.793040669375778),Lung function (FVC) and body mass index(VTRNA1-3 - PCDHA1, rs801170, 9E-13, 0.793040669375778),Cognitive ability, years of educational attainment or schizophrenia (pleiotropy)(VTRNA1-3 - PCDHA1, rs2531360, 2E-10, 0.8093931236133355),Lung function (forced vital capacity)(VTRNA1-3 - PCDHA1, rs2563291, 6E-14, 0.7881154231286912),Schizophrenia(VTRNA1-3 - PCDHA1, rs7733403, 1E-8, 0.707726591122452),Schizophrenia(VTRNA1-3 - PCDHA1, rs7733403, 2E-8, 0.707726591122452),Schizophrenia(VTRNA1-3 - PCDHA1, rs7733403, 9E-11, 0.707726591122452),Pulse pressure(PCDHA1, PCDHA3, PCDHA2, rs2240694, 2E-12, 0.761182600618985),Pulse pressure(PCDHA1, PCDHA3, PCDHA2, rs2240694, 4E-11, 0.761182600618985),Systolic blood pressure(PCDHA1, PCDHA3, PCDHA2, rs2240694, 4E-10, 0.761182600618985),Systolic blood pressure(PCDHA1, PCDHA3, PCDHA2, rs2240694, 7E-12, 0.761182600618985),Pulse pressure(PCDHA4, PCDHA3, PCDHA1, PCDHA2, rs3822346, 2E-11, 0.5207345956382422),Pulse pressure(PCDHA4, PCDHA3, PCDHA1, PCDHA2, rs3822346, 6E-13, 0.5207345956382422),Systolic blood pressure(PCDHA4, PCDHA3, PCDHA1, PCDHA2, rs3822346, 2E-10, 0.5207345956382422),Systolic blood pressure(PCDHA4, PCDHA3, PCDHA1, PCDHA2, rs3822346, 2E-12, 0.5207345956382422),Depression(PCDHA1, PCDHA4, PCDHA3, PCDHA5, PCDHA6, PCDHA2, rs3756335, 1E-8, 0.8032945368622267),Major depressive disorder(PCDHA1, PCDHA4, PCDHA3, PCDHA5, PCDHA6, PCDHA2, rs3756335, 9E-25, 0.8032945368622267),Major depressive disorder (broad)(PCDHA1, PCDHA4, PCDHA3, PCDHA5, PCDHA6, PCDHA2, rs3756335, 3E-9, 0.8032945368622267)	Frank hematuria(2.02%, 5.71%, 0.34, [0.13;0.9], 0.035638),Human papilloma virus infection(0.81%, 3.81%, 0.21, [0.06;0.74], 0.025801),Inflammatory dermatosis(17.63%, 26.67%, 0.59, [0.37;0.94], 0.032259),Keloid scar(1.08%, 3.81%, 0.28, [0.08;0.93], 0.049989),Mild hyperemesis gravidarum(1.35%, 4.76%, 0.27, [0.09;0.82], 0.028689),Osteoarthritis(15.75%, 6.67%, 2.62, [1.19;5.78], 0.011739),Pre-eclampsia(1.08%, 3.81%, 0.28, [0.08;0.93], 0.049989)	NA	NA	NA
chr5:140925082	chr5-140925082-allele1315468-53	INS	52	NA	0.0007564296520423601,0.0,0.0,0.0009940357852882703,0.0	NA	PCDHA1(1.5523e-09, 0.849),PCDHA10(2.6816e-11, 0.912),PCDHA11(9.6197e-18, 1.031),PCDHA12(2.8611e-11, 0.928),PCDHA13(3.568e-15, 1.001),PCDHA2(3.3883e-17, 1.054),PCDHA3(1.0716e-08, 0.813),PCDHA4(2.3389e-13, 0.976),PCDHA5(4.2578e-10, 0.868),PCDHA6(3.6154e-16, 1.09),PCDHA7(3.4728e-08, 0.857),PCDHA8(2.1256e-15, 1.036),PCDHA9(1.0356e-20, 1.229)	PCDHA10(2.6816e-11, 0.912),PCDHA13(3.568e-15, 1.001),PCDHA4(2.3389e-13, 0.976),PCDHA6(3.6154e-16, 1.09)	NA	NA	NA	NA	NA	NA	NA	No	NA	No	No	NA	NA	NA	NA	NA	NA
chr5:141038913	chr5-141038913-allele1316341-330	INS	329	NA	0.0015128593040847202,0.0,0.0,0.0,0.0	0.00234988	NA	NA	NA	NA	NA	NA	NA	NA	NA	No	NA	HGSVC	Yes	NA	NA	NA	NA	NA	NA
chr5:141038913	chr5-141038913-allele1316342-356	INS	355	NA	0.0045385779122541605,0.0,0.0,0.0,0.0	0.00805514	NA	NA	NA	NA	NA	NA	NA	NA	NA	No	NA	HGSVC	Yes	NA	NA	NA	NA	NA	NA
chr5:141134748	chr5-141134748-allele1317039-349	INS	348	NA	0.0015128593040847202,0.0,0.0,0.0,0.0	0.00234988	NA	NA	NA	NA	NA	NA	NA	NA	NA	No	NA	HPRC	Yes	NA	NA	NA	NA	NA	NA
chr5:141174630	chr5-141174630-allele1317415-5207	INS	5206	NA	0.0,0.0,0.001984126984126984,0.0,0.0	NA	PCDHB7(0.32919, 1.854)	NA	NA	NA	PCDHB7(0.32919, 1.854)	NA	NA	NA	NA	Yes	NA	HPRC,HGSVC	No	NA	NA	NA	NA	NA	NA
chr5:141217172	chr5-141217172-allele1317917-1	DEL	4287	NA	0.009077155824508321,0.0,0.0,0.0,0.0	0.0165556	PCDHB13(0.11322, 1.937)	NA	NA	NA	NA	NA	NA	NA	NA	No	NA	No	Yes	NA	NA	NA	NA	NA	NA
chr5:141275130	chr5-141275130-allele1318473-1	DEL	51	NA	0.0,0.0,0.0,0.0009940357852882703,0.0	NA	TAF7(0.83209, 0.588)	NA	NA	NA	NA	NA	NA	NA	NA	No	NA	No	No	NA	NA	NA	NA	NA	NA
chr5:141333382	chr5-141333382-allele1318941-355	INS	354	NA	0.024962178517397883,0.10951008645533142,0.0873015873015873,0.008946322067594433,0.05725971370143149	0.0132919	PCDHGA1(6.3842e-05, 0.708)	NA	NA	NA	NA	NA	NA	NA	NA	No	NA	HPRC,HGSVC,1KG-ONT	Yes	NA	NA	NA	NA	NA	NA
chr5:141333382	chr5-141333382-allele1318940-336	INS	335	NA	0.16338880484114976,0.03025936599423631,0.050595238095238096,0.042743538767395624,0.02147239263803681	0.113465	PCDHGA1(6.3842e-05, 0.708)	NA	NA	NA	NA	NA	NA	NA	NA	No	NA	HPRC,HGSVC,1KG-ONT	Yes	NA	NA	NA	NA	NA	NA
chr5:141407491	chr5-141407491-allele1319373-209	INS	208	NA	0.012102874432677761,0.005763688760806916,0.00496031746031746,0.010934393638170975,0.0010224948875255625	0.00228458	PCDHGA1(6.3842e-05, 0.708),PCDHGA2(7.615e-09, 0.836),PCDHGA3(5.0749e-09, 0.847),PCDHGA4(3.3513e-09, 0.894),PCDHGA5(3.1172e-07, 0.794),PCDHGA6(4.7768e-09, 0.834),PCDHGA7(4.7292e-11, 0.913),PCDHGA8(6.8147e-11, 0.903),PCDHGA9(2.0149e-06, 0.737),PCDHGB1(1.7422e-06, 0.775),PCDHGB2(5.3408e-17, 1.103),PCDHGB3(8.4384e-09, 0.833),PCDHGB4(7.1498e-08, 0.835),PCDHGB5(1.3211e-13, 1.015)	NA	NA	NA	NA	NA	NA	NA	NA	No	NA	HPRC,HGSVC,1KG-ONT	Yes	NA	NA	NA	NA	NA	NA
chr5:141407491	chr5-141407491-allele1319375-232	INS	231	NA	0.0,0.005763688760806916,0.0,0.004970178926441352,0.011247443762781187	0.00313171	PCDHGA1(6.3842e-05, 0.708),PCDHGA2(7.615e-09, 0.836),PCDHGA3(5.0749e-09, 0.847),PCDHGA4(3.3513e-09, 0.894),PCDHGA5(3.1172e-07, 0.794),PCDHGA6(4.7768e-09, 0.834),PCDHGA7(4.7292e-11, 0.913),PCDHGA8(6.8147e-11, 0.903),PCDHGA9(2.0149e-06, 0.737),PCDHGB1(1.7422e-06, 0.775),PCDHGB2(5.3408e-17, 1.103),PCDHGB3(8.4384e-09, 0.833),PCDHGB4(7.1498e-08, 0.835),PCDHGB5(1.3211e-13, 1.015)	NA	NA	NA	NA	NA	NA	NA	NA	No	NA	HPRC,HGSVC,1KG-ONT	Yes	NA	NA	NA	NA	NA	NA
chr5:141407491	chr5-141407491-allele1319374-220	INS	219	NA	0.015128593040847202,0.002881844380403458,0.000992063492063492,0.005964214711729622,0.0081799591002045	0.00700157	PCDHGA1(6.3842e-05, 0.708),PCDHGA2(7.615e-09, 0.836),PCDHGA3(5.0749e-09, 0.847),PCDHGA4(3.3513e-09, 0.894),PCDHGA5(3.1172e-07, 0.794),PCDHGA6(4.7768e-09, 0.834),PCDHGA7(4.7292e-11, 0.913),PCDHGA8(6.8147e-11, 0.903),PCDHGA9(2.0149e-06, 0.737),PCDHGB1(1.7422e-06, 0.775),PCDHGB2(5.3408e-17, 1.103),PCDHGB3(8.4384e-09, 0.833),PCDHGB4(7.1498e-08, 0.835),PCDHGB5(1.3211e-13, 1.015)	NA	NA	NA	NA	NA	NA	NA	NA	No	NA	HPRC,HGSVC,1KG-ONT	Yes	NA	NA	NA	NA	NA	NA
chr5:141407491	chr5-141407491-allele1319372-195	INS	194	NA	0.00680786686838124,0.011527377521613832,0.0,0.0009940357852882703,0.0	0.00214693	PCDHGA1(6.3842e-05, 0.708),PCDHGA2(7.615e-09, 0.836),PCDHGA3(5.0749e-09, 0.847),PCDHGA4(3.3513e-09, 0.894),PCDHGA5(3.1172e-07, 0.794),PCDHGA6(4.7768e-09, 0.834),PCDHGA7(4.7292e-11, 0.913),PCDHGA8(6.8147e-11, 0.903),PCDHGA9(2.0149e-06, 0.737),PCDHGB1(1.7422e-06, 0.775),PCDHGB2(5.3408e-17, 1.103),PCDHGB3(8.4384e-09, 0.833),PCDHGB4(7.1498e-08, 0.835),PCDHGB5(1.3211e-13, 1.015)	NA	NA	NA	NA	NA	NA	NA	NA	No	NA	HPRC,HGSVC,1KG-ONT	Yes	NA	NA	NA	NA	NA	NA
chr5:141482755	chr5-141482755-allele1320017-160	INS	159	NA	0.0007564296520423601,0.004322766570605188,0.0,0.012922465208747515,0.005112474437627812	0.00227622	PCDHGA1(6.3842e-05, 0.708),PCDHGA10(4.6437e-09, 0.85),PCDHGA11(3.8701e-08, 0.808),PCDHGA12(3.0473e-10, 0.877),PCDHGA2(7.615e-09, 0.836),PCDHGA3(5.0749e-09, 0.847),PCDHGA4(3.3513e-09, 0.894),PCDHGA5(3.1172e-07, 0.794),PCDHGA6(4.7768e-09, 0.834),PCDHGA7(4.7292e-11, 0.913),PCDHGA8(6.8147e-11, 0.903),PCDHGA9(2.0149e-06, 0.737),PCDHGB1(1.7422e-06, 0.775),PCDHGB2(5.3408e-17, 1.103),PCDHGB3(8.4384e-09, 0.833),PCDHGB4(7.1498e-08, 0.835),PCDHGB5(1.3211e-13, 1.015),PCDHGB6(1.3734e-14, 1.022),PCDHGB7(2.3595e-05, 0.711),PCDHGC3(0.2063, 0.576)	NA	NA	NA	NA	NA	NA	NA	NA	No	NA	HPRC,HGSVC,1KG-ONT	No	NA	NA	NA	NA	NA	NA
chr5:141482759	chr5-141482759-allele1320020-167	INS	166	NA	0.2231467473524962,0.05187319884726225,0.000992063492063492,0.05666003976143141,0.03680981595092025	0.199155	PCDHGA1(6.3842e-05, 0.708),PCDHGA10(4.6437e-09, 0.85),PCDHGA11(3.8701e-08, 0.808),PCDHGA12(3.0473e-10, 0.877),PCDHGA2(7.615e-09, 0.836),PCDHGA3(5.0749e-09, 0.847),PCDHGA4(3.3513e-09, 0.894),PCDHGA5(3.1172e-07, 0.794),PCDHGA6(4.7768e-09, 0.834),PCDHGA7(4.7292e-11, 0.913),PCDHGA8(6.8147e-11, 0.903),PCDHGA9(2.0149e-06, 0.737),PCDHGB1(1.7422e-06, 0.775),PCDHGB2(5.3408e-17, 1.103),PCDHGB3(8.4384e-09, 0.833),PCDHGB4(7.1498e-08, 0.835),PCDHGB5(1.3211e-13, 1.015),PCDHGB6(1.3734e-14, 1.022),PCDHGB7(2.3595e-05, 0.711),PCDHGC3(0.2063, 0.576)	NA	NA	NA	NA	NA	NA	NA	NA	No	NA	HPRC,HGSVC,1KG-ONT	No	NA	NA	NA	NA	NA	NA
chr5:141508683	chr5-141508683-allele1320231-60	INS	59	NA	0.0,0.0,0.0,0.0009940357852882703,0.0	NA	PCDHGA1(6.3842e-05, 0.708),PCDHGA10(4.6437e-09, 0.85),PCDHGA11(3.8701e-08, 0.808),PCDHGA12(3.0473e-10, 0.877),PCDHGA2(7.615e-09, 0.836),PCDHGA3(5.0749e-09, 0.847),PCDHGA4(3.3513e-09, 0.894),PCDHGA5(3.1172e-07, 0.794),PCDHGA6(4.7768e-09, 0.834),PCDHGA7(4.7292e-11, 0.913),PCDHGA8(6.8147e-11, 0.903),PCDHGA9(2.0149e-06, 0.737),PCDHGB1(1.7422e-06, 0.775),PCDHGB2(5.3408e-17, 1.103),PCDHGB3(8.4384e-09, 0.833),PCDHGB4(7.1498e-08, 0.835),PCDHGB5(1.3211e-13, 1.015),PCDHGB6(1.3734e-14, 1.022),PCDHGB7(2.3595e-05, 0.711),PCDHGC3(0.2063, 0.576),PCDHGC4(1.0, 0.363),PCDHGC5(0.38545, 0.564)	NA	NA	NA	NA	NA	NA	NA	NA	No	NA	HPRC	Yes	NA	NA	NA	NA	NA	NA
chr5:141591695	chr5-141591695-allele1320685-51	INS	50	NA	0.014372163388804841,0.001440922190201729,0.0,0.0019880715705765406,0.0010224948875255625	0.0185874	DIAPH1(1.0, 0.367)	DIAPH1(1.0, 0.367)	NA	NA	NA	NA	NA	NA	NA	No	NA	No	No	NA	NA	NA	NA	NA	NA
chr5:141691031	chr5-141691031-allele1321333-1	DEL	132	NA	0.0037821482602118004,0.08501440922190202,0.0,0.05069582504970179,0.023517382413087935	0.0186938	NA	NA	NA	NA	NA	NA	NA	NA	NA	No	NA	HGSVC,1KG-ONT	No	NA	NA	NA	NA	NA	NA
chr5:141851516	chr5-141851516-allele1322806-1	DEL	93	NA	0.0037821482602118004,0.0,0.0,0.0009940357852882703,0.0010224948875255625	0.00324023	NA	NA	NA	NA	NA	NA	NA	NA	NA	No	NA	No	Yes	NA	NA	NA	NA	NA	NA
chr5:141912556	chr5-141912556-allele1323332-309	INS	308	NA	0.0030257186081694403,0.0,0.0,0.0,0.003067484662576687	0.00123841	NA	NA	NA	NA	NA	NA	NA	NA	NA	No	NA	HPRC,HGSVC,1KG-ONT	Yes	NA	NA	NA	NA	NA	NA
chr5:141912556	chr5-141912556-allele1323331-308	INS	307	NA	0.0680786686838124,0.002881844380403458,0.0,0.0,0.0	0.116906	NA	NA	NA	NA	NA	NA	NA	NA	NA	No	NA	HPRC,HGSVC,1KG-ONT	Yes	NA	NA	NA	NA	NA	NA
chr5:141912556	chr5-141912556-allele1323335-310	INS	309	NA	0.0,0.0,0.0,0.0009940357852882703,0.0	NA	NA	NA	NA	NA	NA	NA	NA	NA	NA	No	NA	HPRC,HGSVC,1KG-ONT	Yes	NA	NA	NA	NA	NA	NA
chr5:141928813	chr5-141928813-allele1323494-1	DEL	228	NA	0.028744326777609682,0.0,0.000992063492063492,0.0,0.0	0.0503614	DELE1(9.4373e-17, 1.179)	NA	NA	NA	NA	NA	NA	NA	NA	No	NA	HGSVC,1KG-ONT	Yes	NA	NA	NA	NA	NA	NA
chr5:142000088	chr5-142000088-allele1324087-5067	INS	5066	NA	0.07639939485627836,0.002881844380403458,0.0,0.0,0.0	0.130894	GNPDA1(0.00017417, 1.169)	GNPDA1(0.00017417, 1.169)	NA	NA	NA	NA	NA	NA	NA	No	NA	HPRC,HGSVC	No	NA	NA	NA	NA	NA	NA
chr5:142000088	chr5-142000088-allele1324085-3582	INS	3581	NA	0.01588502269288956,0.020172910662824207,0.027777777777777776,0.014910536779324055,0.009202453987730062	NA	GNPDA1(0.00017417, 1.169)	GNPDA1(0.00017417, 1.169)	NA	NA	NA	NA	NA	NA	NA	No	NA	HPRC,HGSVC,1KG-ONT	No	NA	NA	NA	NA	NA	NA
chr5:142000088	chr5-142000088-allele1324088-2900	INS	2899	NA	0.009833585476550681,0.0,0.0,0.0,0.0	0.0179657	GNPDA1(0.00017417, 1.169)	GNPDA1(0.00017417, 1.169)	NA	NA	NA	NA	NA	NA	NA	No	NA	HPRC,HGSVC,1KG-ONT	No	NA	NA	NA	NA	NA	NA
chr5:142000088	chr5-142000088-allele1324091-3500	INS	3499	0.806387	0.5650529500756429,0.7636887608069164,0.9315476190476191,0.7087475149105368,0.8179959100204499	0.142363	GNPDA1(0.00017417, 1.169)	GNPDA1(0.00017417, 1.169)	NA	NA	NA	NA	NA	NA	NA	No	NA	HPRC,HGSVC,1KG-ONT	No	ENSG00000013561.18(0.009124702855492458)	NA	NA	NA	NA	NA
chr5:142000088	chr5-142000088-allele1324092-3886	INS	3885	NA	0.0,0.001440922190201729,0.0,0.0,0.0010224948875255625	NA	GNPDA1(0.00017417, 1.169)	GNPDA1(0.00017417, 1.169)	NA	NA	NA	NA	NA	NA	NA	No	NA	HPRC,HGSVC,1KG-ONT	No	NA	NA	NA	NA	NA	NA
chr5:142000088	chr5-142000088-allele1324086-4616	INS	4615	NA	0.05370650529500756,0.007204610951008645,0.006944444444444444,0.002982107355864811,0.003067484662576687	0.065057	GNPDA1(0.00017417, 1.169)	GNPDA1(0.00017417, 1.169)	NA	NA	NA	NA	NA	NA	NA	No	NA	HPRC,HGSVC,1KG-ONT	No	NA	NA	NA	NA	NA	NA
chr5:142000088	chr5-142000088-allele1324090-4133	INS	4132	NA	0.019667170953101363,0.005763688760806916,0.0,0.0019880715705765406,0.0	0.0247105	GNPDA1(0.00017417, 1.169)	GNPDA1(0.00017417, 1.169)	NA	NA	NA	NA	NA	NA	NA	No	NA	HPRC,HGSVC,1KG-ONT	No	NA	NA	NA	NA	NA	NA
chr5:142000088	chr5-142000088-allele1324089-4381	INS	4380	NA	0.01588502269288956,0.037463976945244955,0.001984126984126984,0.073558648111332,0.03987730061349693	0.00742321	GNPDA1(0.00017417, 1.169)	GNPDA1(0.00017417, 1.169)	NA	NA	NA	NA	NA	NA	NA	No	NA	HPRC,HGSVC,1KG-ONT	No	NA	NA	NA	NA	NA	NA
chr5:142000088	chr5-142000088-allele1324093-3309	INS	3308	NA	0.14977307110438728,0.024495677233429394,0.0,0.004970178926441352,0.0	0.21359	GNPDA1(0.00017417, 1.169)	GNPDA1(0.00017417, 1.169)	NA	NA	NA	NA	NA	NA	NA	No	NA	HPRC,HGSVC,1KG-ONT	No	NA	NA	NA	NA	NA	NA
chr5:142014669	chr5-142014669-allele1324225-51	INS	50	NA	0.02723146747352496,0.004322766570605188,0.0,0.0,0.007157464212678937	0.0318465	NA	NA	NA	NA	NA	NA	NA	NA	NA	No	NA	HPRC,HGSVC,1KG-ONT	No	NA	NA	NA	NA	NA	NA
chr5:142026376	chr5-142026376-allele1324408-53	INS	52	NA	0.03252647503782148,0.04755043227665706,0.07043650793650794,0.06560636182902585,0.09713701431492842	0.012786	NA	NA	NA	NA	NA	NA	NA	NA	NA	No	NA	HPRC,HGSVC	No	NA	NA	NA	NA	NA	NA
chr5:142026376	chr5-142026376-allele1324409-79	INS	78	NA	0.0,0.007204610951008645,0.00992063492063492,0.0019880715705765406,0.007157464212678937	0.0037955	NA	NA	NA	NA	NA	NA	NA	NA	NA	No	NA	HGSVC,1KG-ONT	No	NA	NA	NA	NA	NA	NA
chr5:142026385	chr5-142026385-allele1324413-55	INS	54	NA	0.007564296520423601,0.0,0.0,0.0009940357852882703,0.0	0.0115415	NA	NA	NA	NA	NA	NA	NA	NA	NA	No	NA	HPRC,HGSVC,1KG-ONT	No	NA	NA	NA	NA	NA	NA
chr5:142026419	chr5-142026419-allele1324424-51	INS	50	NA	0.0,0.0,0.000992063492063492,0.0,0.0	NA	NA	NA	NA	NA	NA	NA	NA	NA	NA	No	NA	HPRC,HGSVC	No	NA	NA	NA	NA	NA	NA
chr5:142058713	chr5-142058713-allele1324851-1	DEL	1782	NA	0.015128593040847202,0.0,0.0,0.002982107355864811,0.0	0.0215707	NA	NA	NA	NA	NA	NA	NA	NA	CTCF_binding_site,enhancer	No	NA	HGSVC,1KG-ONT	Yes	NA	NA	NA	NA	NA	NA
chr5:142075377	chr5-142075377-allele1325027-1	DEL	831	NA	0.018910741301059002,0.0,0.0,0.0,0.0	0.0347404	NA	NA	NA	NA	NA	NA	NA	NA	NA	No	NA	HPRC,HGSVC,1KG-ONT	No	NA	NA	NA	NA	NA	NA
chr5:142075427	chr5-142075427-allele1325028-1	DEL	51	NA	0.04311649016641452,0.10662824207492795,0.03273809523809524,0.08648111332007952,0.05521472392638037	0.00457652	NA	NA	NA	NA	NA	NA	NA	NA	NA	No	NA	HPRC,HGSVC	No	NA	NA	NA	NA	NA	NA
chr5:142075516	chr5-142075516-allele1325039-1	DEL	101	NA	0.05219364599092285,0.004322766570605188,0.0,0.0,0.0	0.0876802	NA	NA	NA	NA	NA	NA	NA	NA	NA	No	NA	HPRC,HGSVC,1KG-ONT	No	NA	NA	NA	NA	NA	NA
chr5:142075574	chr5-142075574-allele1325056-180	INS	179	NA	0.0007564296520423601,0.0,0.0,0.0,0.0010224948875255625	NA	NA	NA	NA	NA	NA	NA	NA	NA	NA	No	NA	HPRC,HGSVC,1KG-ONT	No	NA	NA	NA	NA	NA	NA
chr5:142075574	chr5-142075574-allele1325054-275	INS	274	NA	0.08547655068078669,0.01729106628242075,0.017857142857142856,0.006958250497017893,0.010224948875255624	0.0807627	NA	NA	NA	NA	NA	NA	NA	NA	NA	No	NA	HPRC,HGSVC,1KG-ONT	No	NA	NA	NA	NA	NA	NA
chr5:142075617	chr5-142075617-allele1325067-290	INS	289	NA	0.009833585476550681,0.002881844380403458,0.0,0.004970178926441352,0.002044989775051125	0.0056691	NA	NA	NA	NA	NA	NA	NA	NA	NA	No	NA	HPRC,HGSVC,1KG-ONT	No	NA	NA	NA	NA	NA	NA
chr5:142075618	chr5-142075618-allele1325073-1	DEL	323	NA	0.0015128593040847202,0.0,0.0,0.0,0.0	0.00234988	NA	NA	NA	NA	NA	NA	NA	NA	NA	No	NA	HGSVC,1KG-ONT	No	NA	NA	NA	NA	NA	NA
chr5:142075629	chr5-142075629-allele1325074-275	INS	274	NA	0.0,0.0,0.001984126984126984,0.0,0.0	NA	NA	NA	NA	NA	NA	NA	NA	NA	NA	No	NA	HPRC,HGSVC,1KG-ONT	No	NA	NA	NA	NA	NA	NA
chr5:142075691	chr5-142075691-allele1325092-1	DEL	273	NA	0.0030257186081694403,0.0,0.0,0.0,0.016359918200409	NA	NA	NA	NA	NA	NA	NA	NA	NA	NA	No	NA	HPRC,HGSVC,1KG-ONT	No	NA	NA	NA	NA	NA	NA
chr5:142075717	chr5-142075717-allele1325096-131	INS	130	NA	0.0030257186081694403,0.0,0.0,0.0,0.0	0.00520636	NA	NA	NA	NA	NA	NA	NA	NA	NA	No	NA	HPRC,HGSVC,1KG-ONT	No	NA	NA	NA	NA	NA	NA
chr5:142075756	chr5-142075756-allele1325104-79	INS	78	NA	0.0,0.0,0.0,0.0009940357852882703,0.002044989775051125	3.94758e-05	NA	NA	NA	NA	NA	NA	NA	NA	NA	No	NA	HPRC,HGSVC	No	NA	NA	NA	NA	NA	NA
chr5:142075787	chr5-142075787-allele1325113-532	INS	531	NA	0.0030257186081694403,0.007204610951008645,0.0,0.008946322067594433,0.0	NA	NA	NA	NA	NA	NA	NA	NA	NA	NA	No	NA	HPRC,1KG-ONT	No	NA	NA	NA	NA	NA	NA
chr5:142075788	chr5-142075788-allele1325116-355	INS	354	NA	0.00680786686838124,0.06340057636887608,0.08333333333333333,0.03876739562624255,0.08077709611451943	0.0358125	NA	NA	NA	NA	NA	NA	NA	NA	NA	No	NA	HPRC,HGSVC,1KG-ONT	No	NA	NA	NA	NA	NA	NA
chr5:142075788	chr5-142075788-allele1325115-128	INS	127	NA	0.0,0.0,0.008928571428571428,0.0,0.0	0.00114796	NA	NA	NA	NA	NA	NA	NA	NA	NA	No	NA	HPRC,HGSVC,1KG-ONT	No	NA	NA	NA	NA	NA	NA
chr5:142075878	chr5-142075878-allele1325121-1	DEL	175	NA	0.007564296520423601,0.0,0.0,0.0,0.0	0.0137297	NA	NA	NA	NA	NA	NA	NA	NA	NA	No	NA	HPRC,HGSVC	No	NA	NA	NA	NA	NA	NA
chr5:142075950	chr5-142075950-allele1325124-1	DEL	227	NA	0.0007564296520423601,0.0,0.0,0.0,0.0	0.000918741	NA	NA	NA	NA	NA	NA	NA	NA	NA	No	NA	HPRC,HGSVC,1KG-ONT	No	NA	NA	NA	NA	NA	NA
chr5:142076012	chr5-142076012-allele1325133-177	INS	176	NA	0.009077155824508321,0.001440922190201729,0.0,0.0019880715705765406,0.0	0.0108499	NA	NA	NA	NA	NA	NA	NA	NA	NA	No	NA	HPRC,HGSVC,1KG-ONT	No	NA	NA	NA	NA	NA	NA
chr5:142076126	chr5-142076126-allele1325138-1	DEL	101	NA	0.0,0.001440922190201729,0.0,0.0,0.0	NA	NA	NA	NA	NA	NA	NA	NA	NA	NA	No	NA	HPRC,HGSVC,1KG-ONT	No	NA	NA	NA	NA	NA	NA
chr5:142076126	chr5-142076126-allele1325137-1	DEL	51	NA	0.006051437216338881,0.004322766570605188,0.0,0.006958250497017893,0.0010224948875255625	0.000732246	NA	NA	NA	NA	NA	NA	NA	NA	NA	No	NA	HPRC,1KG-ONT	No	NA	NA	NA	NA	NA	NA
chr5:142076335	chr5-142076335-allele1325151-51	INS	50	0.703353	0.01588502269288956,0.16570605187319884,0.35714285714285715,0.1848906560636183,0.2229038854805726	0.151948	NA	NA	NA	NA	NA	NA	NA	NA	NA	No	NA	HPRC,HGSVC	No	ENSG00000178913.8(0.020433750022056035)	NA	NA	NA	NA	NA
chr5:142076345	chr5-142076345-allele1325153-55	INS	54	NA	0.0,0.007204610951008645,0.005952380952380952,0.0009940357852882703,0.0	0.00161686	NA	NA	NA	NA	NA	NA	NA	NA	NA	No	NA	HPRC,HGSVC	No	NA	NA	NA	NA	NA	NA
chr5:142076529	chr5-142076529-allele1325161-1	DEL	80	NA	0.00832072617246596,0.027377521613832854,0.006944444444444444,0.0636182902584493,0.007157464212678937	0.00709241	NA	NA	NA	NA	NA	NA	NA	NA	NA	No	NA	HPRC,HGSVC,1KG-ONT	Yes	NA	NA	NA	NA	NA	NA
chr5:142076559	chr5-142076559-allele1325163-158	INS	157	NA	0.012102874432677761,0.0,0.0,0.0,0.0	0.0221846	NA	NA	NA	NA	NA	NA	NA	NA	NA	No	NA	HPRC,HGSVC,1KG-ONT	No	NA	NA	NA	NA	NA	NA
chr5:142079635	chr5-142079635-allele1325204-1	DEL	305	0.987361	0.19591527987897125,0.3011527377521614,0.16468253968253968,0.38071570576540753,0.294478527607362	0.0192772	NA	NA	NA	NA	NA	NA	NA	NA	NA	No	NA	HPRC,HGSVC,1KG-ONT	No	NA	White blood cell count (basophil)(GNPDA1 - NDFIP1, rs62384625, 3E-10, 0.5212132598072596)	Angina pectoris(5.02%, 1.89%, 2.74, [1.23;6.12], 0.013298),Benign tumor of breast(3.45%, 1.32%, 2.66, [1.02;6.94], 0.04834),Centriacinar emphysema(2.19%, 0.57%, 3.93, [1.01;15.32], 0.046825),Cholelithiasis without obstruction(3.45%, 1.32%, 2.66, [1.02;6.94], 0.04834),Chronic allergic conjunctivitis(4.08%, 1.70%, 2.46, [1.04;5.81], 0.044208),Condyloma acuminatum of the anogenital region(3.13%, 0.76%, 4.25, [1.32;13.66], 0.011517),Degenerative joint disease involving multiple joints(3.45%, 1.13%, 3.11, [1.14;8.5], 0.023942),Glaucoma(5.02%, 2.27%, 2.28, [1.06;4.87], 0.045243),Gout(5.33%, 2.27%, 2.43, [1.14;5.15], 0.029997),Hypercalcemia(6.58%, 3.40%, 2.0, [1.05;3.82], 0.041381),Hypercholesterolemia(2.82%, 0.57%, 5.09, [1.37;18.94], 0.012559),Large liver(1.57%, 4.54%, 0.34, [0.13;0.89], 0.019885),Neoplasm of uncertain behavior of skin(6.27%, 2.84%, 2.29, [1.16;4.55], 0.019696),Osteoarthritis of knee(22.57%, 16.26%, 1.5, [1.06;2.13], 0.023176),Overactive urinary bladder(5.02%, 2.08%, 2.49, [1.14;5.43], 0.025068),Polyp of nasal cavity and/or nasal sinus(2.19%, 0.57%, 3.93, [1.01;15.32], 0.046825),Pulmonary emphysema(4.08%, 1.70%, 2.46, [1.04;5.81], 0.044208),Pulmonary hypertension(0.63%, 3.21%, 0.19, [0.04;0.83], 0.014795),Tibialis tendinitis(4.39%, 1.51%, 2.99, [1.24;7.21], 0.013743),Varicose veins of lower extremity(1.57%, 4.16%, 0.37, [0.14;0.98], 0.042894)	NA	NA	NA
chr5:142218953	chr5-142218953-allele1326607-328	INS	327	NA	0.06505295007564296,0.001440922190201729,0.0,0.0,0.0	0.113905	NA	NA	NA	NA	NA	NA	NA	NA	NA	No	NA	HPRC,HGSVC,1KG-ONT	Yes	NA	NA	NA	NA	NA	NA
chr5:142257842	chr5-142257842-allele1327067-53	INS	52	NA	0.01059001512859304,0.0,0.0,0.0,0.0	0.0193739	NA	NA	NA	NA	NA	NA	NA	NA	NA	No	NA	HPRC	No	NA	NA	NA	NA	NA	NA
chr5:142262119	chr5-142262119-allele1327165-343	INS	342	NA	0.0045385779122541605,0.0,0.0,0.0,0.0	0.00805514	NA	NA	NA	NA	NA	NA	NA	NA	NA	No	NA	HGSVC	Yes	NA	NA	NA	NA	NA	NA
chr5:142265910	chr5-142265910-allele1327200-328	INS	327	NA	0.01059001512859304,0.0,0.0,0.0,0.0	0.0193739	NA	NA	NA	NA	NA	NA	NA	NA	NA	No	NA	HGSVC,1KG-ONT	Yes	NA	NA	NA	NA	NA	NA
chr5:142265910	chr5-142265910-allele1327201-350	INS	349	NA	0.0030257186081694403,0.0,0.0,0.0,0.0	0.00520636	NA	NA	NA	NA	NA	NA	NA	NA	NA	No	NA	HGSVC,1KG-ONT	Yes	NA	NA	NA	NA	NA	NA
chr5:142265910	chr5-142265910-allele1327202-369	INS	368	NA	0.009077155824508321,0.0,0.0,0.0,0.0	0.0165556	NA	NA	NA	NA	NA	NA	NA	NA	NA	No	NA	HGSVC,1KG-ONT	Yes	NA	NA	NA	NA	NA	NA
chr5:142276283	chr5-142276283-allele1327318-112	INS	111	NA	0.0,0.0,0.000992063492063492,0.0,0.0010224948875255625	NA	NA	NA	NA	NA	NA	NA	NA	NA	NA	No	NA	HPRC,HGSVC	No	NA	NA	NA	NA	NA	NA
chr5:142276283	chr5-142276283-allele1327316-73	INS	72	NA	0.0,0.001440922190201729,0.008928571428571428,0.0009940357852882703,0.0	0.00151771	NA	NA	NA	NA	NA	NA	NA	NA	NA	No	NA	HPRC,HGSVC	No	NA	NA	NA	NA	NA	NA
chr5:142276283	chr5-142276283-allele1327319-145	INS	144	NA	0.0,0.0,0.003968253968253968,0.0,0.0	0.000224143	NA	NA	NA	NA	NA	NA	NA	NA	NA	No	NA	HPRC,HGSVC	No	NA	NA	NA	NA	NA	NA
chr5:142276283	chr5-142276283-allele1327320-119	INS	118	NA	0.00680786686838124,0.0,0.0,0.0,0.0	0.0123139	NA	NA	NA	NA	NA	NA	NA	NA	NA	No	NA	HPRC,HGSVC	No	NA	NA	NA	NA	NA	NA
chr5:142276286	chr5-142276286-allele1327322-94	INS	93	0.942672	0.15204236006051436,0.4956772334293948,0.22321428571428573,0.45825049701789267,0.4611451942740286	0.128355	NA	NA	NA	NA	NA	NA	NA	NA	NA	No	NA	HPRC,HGSVC	No	NA	Age at natural menopause(NDFIP1 - SPRY4, rs10477172, 3E-23, 0.7297044530174974),Height(NDFIP1 - SPRY4, rs7729647, 9E-12, 0.7200886712439127),Cancer (pleiotropy)(bidirectional)(NDFIP1 - SPRY4, rs7717417, 6E-13, 0.7192048448697679)	NA	NA	NA	NA
chr5:142276298	chr5-142276298-allele1327331-130	INS	129	NA	0.0022692889561270802,0.0,0.0,0.02286282306163022,0.003067484662576687	0.00129778	NA	NA	NA	NA	NA	NA	NA	NA	NA	No	NA	HPRC,HGSVC	No	NA	NA	NA	NA	NA	NA
chr5:142276298	chr5-142276298-allele1327333-100	INS	99	NA	0.014372163388804841,0.08501440922190202,0.028769841269841268,0.10536779324055666,0.05112474437627812	0.0259684	NA	NA	NA	NA	NA	NA	NA	NA	NA	No	NA	HPRC,HGSVC	No	NA	NA	NA	NA	NA	NA
chr5:142276298	chr5-142276298-allele1327334-133	INS	132	NA	0.0030257186081694403,0.0,0.0,0.0,0.0010224948875255625	0.00328379	NA	NA	NA	NA	NA	NA	NA	NA	NA	No	NA	HPRC,HGSVC	No	NA	NA	NA	NA	NA	NA
chr5:142276298	chr5-142276298-allele1327335-162	INS	161	NA	0.0022692889561270802,0.0,0.0,0.0,0.0010224948875255625	0.0019853	NA	NA	NA	NA	NA	NA	NA	NA	NA	No	NA	HPRC,HGSVC	No	NA	NA	NA	NA	NA	NA
chr5:142276298	chr5-142276298-allele1327332-137	INS	136	NA	0.0,0.002881844380403458,0.001984126984126984,0.0,0.0	0.000224143	NA	NA	NA	NA	NA	NA	NA	NA	NA	No	NA	HPRC,HGSVC	No	NA	NA	NA	NA	NA	NA
chr5:142276298	chr5-142276298-allele1327336-93	INS	92	NA	0.00529500756429652,0.027377521613832854,0.010912698412698412,0.007952286282306162,0.026584867075664622	0.00454455	NA	NA	NA	NA	NA	NA	NA	NA	NA	No	NA	HPRC,HGSVC	No	NA	NA	NA	NA	NA	NA
chr5:142276303	chr5-142276303-allele1327338-88	INS	87	NA	0.0007564296520423601,0.0,0.012896825396825396,0.0,0.0	0.000790109	NA	NA	NA	NA	NA	NA	NA	NA	NA	No	NA	HPRC,HGSVC	No	NA	NA	NA	NA	NA	NA
chr5:142276309	chr5-142276309-allele1327345-89	INS	88	NA	0.0,0.005763688760806916,0.01984126984126984,0.004970178926441352,0.00408997955010225	0.0055935	NA	NA	NA	NA	NA	NA	NA	NA	NA	No	NA	HPRC,HGSVC	No	NA	NA	NA	NA	NA	NA
chr5:142276317	chr5-142276317-allele1327354-64	INS	63	NA	0.0,0.005763688760806916,0.0,0.0009940357852882703,0.0	0.000408842	NA	NA	NA	NA	NA	NA	NA	NA	NA	No	NA	HPRC	No	NA	NA	NA	NA	NA	NA
chr5:142276320	chr5-142276320-allele1327361-238	INS	237	NA	0.009833585476550681,0.001440922190201729,0.016865079365079364,0.008946322067594433,0.022494887525562373	NA	NA	NA	NA	NA	NA	NA	NA	NA	NA	No	NA	HPRC,HGSVC,1KG-ONT	No	NA	NA	NA	NA	NA	NA
chr5:142276320	chr5-142276320-allele1327363-272	INS	271	NA	0.0,0.0,0.006944444444444444,0.0,0.0	0.000778337	NA	NA	NA	NA	NA	NA	NA	NA	NA	No	NA	HPRC,HGSVC,1KG-ONT	No	NA	NA	NA	NA	NA	NA
chr5:142276320	chr5-142276320-allele1327356-239	INS	238	NA	0.031013615733736764,0.012968299711815562,0.03670634920634921,0.0019880715705765406,0.016359918200409	0.0039769	NA	NA	NA	NA	NA	NA	NA	NA	NA	No	NA	HPRC,HGSVC,1KG-ONT	No	NA	NA	NA	NA	NA	NA
chr5:142276320	chr5-142276320-allele1327372-261	INS	260	NA	0.0,0.0,0.0,0.0,0.0010224948875255625	NA	NA	NA	NA	NA	NA	NA	NA	NA	NA	No	NA	HPRC,HGSVC,1KG-ONT	No	NA	NA	NA	NA	NA	NA
chr5:142276320	chr5-142276320-allele1327370-238	INS	237	NA	0.0,0.001440922190201729,0.0,0.013916500994035786,0.003067484662576687	0.00275566	NA	NA	NA	NA	NA	NA	NA	NA	NA	No	NA	HPRC,HGSVC,1KG-ONT	No	NA	NA	NA	NA	NA	NA
chr5:142276320	chr5-142276320-allele1327358-63	INS	62	NA	0.0007564296520423601,0.0,0.0,0.0,0.0	0.000918741	NA	NA	NA	NA	NA	NA	NA	NA	NA	No	NA	HPRC	No	NA	NA	NA	NA	NA	NA
chr5:142276320	chr5-142276320-allele1327365-239	INS	238	NA	0.0,0.0,0.001984126984126984,0.0,0.0	NA	NA	NA	NA	NA	NA	NA	NA	NA	NA	No	NA	HPRC,HGSVC,1KG-ONT	No	NA	NA	NA	NA	NA	NA
chr5:142276320	chr5-142276320-allele1327355-277	INS	276	NA	0.07110438729198185,0.001440922190201729,0.000992063492063492,0.0019880715705765406,0.003067484662576687	0.112372	NA	NA	NA	NA	NA	NA	NA	NA	NA	No	NA	HPRC,HGSVC,1KG-ONT	No	NA	NA	NA	NA	NA	NA
chr5:142276320	chr5-142276320-allele1327362-237	INS	236	NA	0.0022692889561270802,0.0,0.0,0.0,0.0010224948875255625	0.0019853	NA	NA	NA	NA	NA	NA	NA	NA	NA	No	NA	HPRC,HGSVC,1KG-ONT	No	NA	NA	NA	NA	NA	NA
chr5:142276320	chr5-142276320-allele1327357-95	INS	94	NA	0.00680786686838124,0.0,0.0,0.0,0.0	0.0123139	NA	NA	NA	NA	NA	NA	NA	NA	NA	No	NA	HPRC,HGSVC	No	NA	NA	NA	NA	NA	NA
chr5:142276320	chr5-142276320-allele1327359-263	INS	262	NA	0.06580937972768533,0.027377521613832854,0.007936507936507936,0.0437375745526839,0.03680981595092025	0.0174535	NA	NA	NA	NA	NA	NA	NA	NA	NA	No	NA	HPRC,HGSVC,1KG-ONT	No	NA	NA	NA	NA	NA	NA
chr5:142276366	chr5-142276366-allele1327387-84	INS	83	NA	0.02723146747352496,0.027377521613832854,0.020833333333333332,0.02485089463220676,0.041922290388548056	NA	NA	NA	NA	NA	NA	NA	NA	NA	NA	No	NA	HPRC,HGSVC	No	NA	NA	NA	NA	NA	NA
chr5:142276366	chr5-142276366-allele1327386-117	INS	116	NA	0.0,0.0,0.005952380952380952,0.0,0.0	0.000593574	NA	NA	NA	NA	NA	NA	NA	NA	NA	No	NA	HPRC,HGSVC	No	NA	NA	NA	NA	NA	NA
chr5:142276415	chr5-142276415-allele1327392-101	INS	100	0.93492	0.12934947049924356,0.4899135446685879,0.18154761904761904,0.4423459244532803,0.4539877300613497	0.135999	NA	NA	NA	NA	NA	NA	NA	NA	NA	No	NA	HPRC,HGSVC	No	NA	Age at natural menopause(NDFIP1 - SPRY4, rs10477172, 3E-23, 0.7035291217438078),Height(NDFIP1 - SPRY4, rs7729647, 9E-12, 0.6933187737752206),Cancer (pleiotropy)(bidirectional)(NDFIP1 - SPRY4, rs7717417, 6E-13, 0.6931261892984112)	Allergic rhinitis caused by pollen(23.08%, 5.27%, 5.39, [1.43;20.3], 0.03085),Anxiety disorder(61.54%, 18.08%, 7.25, [2.34;22.46], 0.000713),Attention deficit hyperactivity disorder(15.38%, 1.68%, 10.66, [2.16;52.63], 0.023077),Bipolar disorder(23.08%, 5.27%, 5.39, [1.43;20.3], 0.03085),Cardiomyopathy(15.38%, 2.16%, 8.25, [1.7;39.96], 0.035292),Depressive disorder(46.15%, 18.68%, 3.73, [1.24;11.26], 0.023335),Diverticular disease(15.38%, 2.63%, 6.72, [1.41;32.14], 0.049521),Frank hematuria(15.38%, 2.28%, 7.81, [1.62;37.68], 0.038671),Hyperkalemia(15.38%, 2.63%, 6.72, [1.41;32.14], 0.049521),Hypersomnia(23.08%, 5.63%, 5.03, [1.34;18.89], 0.036294),IgE-mediated allergic asthma(15.38%, 2.63%, 6.72, [1.41;32.14], 0.049521),Pulmonary emphysema(15.38%, 2.40%, 7.41, [1.54;35.63], 0.042171)	NA	NA	NA
chr5:142276493	chr5-142276493-allele1327396-59	INS	58	NA	0.18608169440242056,0.39481268011527376,0.44146825396825395,0.4194831013916501,0.40081799591002043	0.107512	NA	NA	NA	NA	NA	NA	NA	NA	NA	No	NA	HPRC	No	NA	NA	NA	NA	NA	NA
chr5:142276515	chr5-142276515-allele1327410-220	INS	219	NA	0.0,0.0,0.0,0.0,0.0010224948875255625	NA	NA	NA	NA	NA	NA	NA	NA	NA	NA	No	NA	HPRC,HGSVC,1KG-ONT	No	NA	NA	NA	NA	NA	NA
chr5:142351600	chr5-142351600-allele1328291-147	INS	146	NA	0.0007564296520423601,0.0,0.0,0.0,0.0	0.000918741	NA	NA	NA	NA	NA	NA	NA	NA	NA	No	NA	HPRC,HGSVC,1KG-ONT	No	NA	NA	NA	NA	NA	NA
chr5:142351600	chr5-142351600-allele1328288-110	INS	109	NA	0.006051437216338881,0.001440922190201729,0.001984126984126984,0.0,0.0081799591002045	0.000732246	NA	NA	NA	NA	NA	NA	NA	NA	NA	No	NA	HPRC,HGSVC,1KG-ONT	No	NA	NA	NA	NA	NA	NA
chr5:142351783	chr5-142351783-allele1328320-1	DEL	85	NA	0.0007564296520423601,0.0,0.0,0.0,0.0	0.000918741	NA	NA	NA	NA	NA	NA	NA	NA	NA	No	NA	HPRC,HGSVC,1KG-ONT	No	NA	NA	NA	NA	NA	NA
chr5:142351791	chr5-142351791-allele1328324-1	DEL	239	NA	0.0007564296520423601,0.0,0.0,0.0,0.0	0.000918741	NA	NA	NA	NA	NA	NA	NA	NA	NA	No	NA	HPRC,HGSVC	Yes	NA	NA	NA	NA	NA	NA
chr5:142351791	chr5-142351791-allele1328325-1	DEL	315	NA	0.0015128593040847202,0.0,0.015873015873015872,0.0,0.0010224948875255625	0.000595451	NA	NA	NA	NA	NA	NA	NA	NA	NA	No	NA	HPRC,HGSVC	Yes	NA	NA	NA	NA	NA	NA
chr5:142351806	chr5-142351806-allele1328334-265	INS	264	NA	0.0015128593040847202,0.004322766570605188,0.0,0.008946322067594433,0.024539877300613498	0.00392275	NA	NA	NA	NA	NA	NA	NA	NA	NA	No	NA	HPRC,HGSVC,1KG-ONT	No	NA	NA	NA	NA	NA	NA
chr5:142351806	chr5-142351806-allele1328332-190	INS	189	NA	0.0,0.012968299711815562,0.002976190476190476,0.003976143141153081,0.0010224948875255625	0.00262774	NA	NA	NA	NA	NA	NA	NA	NA	NA	No	NA	HPRC,HGSVC,1KG-ONT	No	NA	NA	NA	NA	NA	NA
chr5:142351806	chr5-142351806-allele1328335-290	INS	289	NA	0.006051437216338881,0.002881844380403458,0.01488095238095238,0.003976143141153081,0.00408997955010225	NA	NA	NA	NA	NA	NA	NA	NA	NA	NA	No	NA	HPRC,HGSVC,1KG-ONT	No	NA	NA	NA	NA	NA	NA
chr5:142351806	chr5-142351806-allele1328331-165	INS	164	NA	0.0015128593040847202,0.007204610951008645,0.001984126984126984,0.015904572564612324,0.002044989775051125	0.00196102	NA	NA	NA	NA	NA	NA	NA	NA	NA	No	NA	HPRC,HGSVC,1KG-ONT	No	NA	NA	NA	NA	NA	NA
chr5:142351806	chr5-142351806-allele1328344-140	INS	139	NA	0.007564296520423601,0.002881844380403458,0.0,0.005964214711729622,0.003067484662576687	0.00194871	NA	NA	NA	NA	NA	NA	NA	NA	NA	No	NA	HPRC,HGSVC,1KG-ONT	No	NA	NA	NA	NA	NA	NA
chr5:142351806	chr5-142351806-allele1328343-565	INS	564	NA	0.0,0.08789625360230548,0.00496031746031746,0.0009940357852882703,0.0081799591002045	0.0132667	NA	NA	NA	NA	NA	NA	NA	NA	NA	No	NA	HPRC,HGSVC	Yes	NA	NA	NA	NA	NA	NA
chr5:142351806	chr5-142351806-allele1328341-240	INS	239	NA	0.0015128593040847202,0.002881844380403458,0.015873015873015872,0.010934393638170975,0.002044989775051125	0.00308648	NA	NA	NA	NA	NA	NA	NA	NA	NA	No	NA	HPRC,HGSVC	No	NA	NA	NA	NA	NA	NA
chr5:142351806	chr5-142351806-allele1328342-415	INS	414	NA	0.0,0.0,0.000992063492063492,0.0,0.0	NA	NA	NA	NA	NA	NA	NA	NA	NA	NA	No	NA	HPRC,HGSVC,1KG-ONT	Yes	NA	NA	NA	NA	NA	NA
chr5:142351806	chr5-142351806-allele1328337-340	INS	339	NA	0.0,0.007204610951008645,0.00496031746031746,0.0,0.002044989775051125	0.00170264	NA	NA	NA	NA	NA	NA	NA	NA	NA	No	NA	HPRC,HGSVC,1KG-ONT	No	NA	NA	NA	NA	NA	NA
chr5:142351806	chr5-142351806-allele1328338-365	INS	364	NA	0.01059001512859304,0.01585014409221902,0.026785714285714284,0.005964214711729622,0.005112474437627812	NA	NA	NA	NA	NA	NA	NA	NA	NA	NA	No	NA	HPRC,HGSVC,1KG-ONT	No	NA	NA	NA	NA	NA	NA
chr5:142351806	chr5-142351806-allele1328333-215	INS	214	NA	0.0030257186081694403,0.0,0.0,0.0019880715705765406,0.0	0.00206069	NA	NA	NA	NA	NA	NA	NA	NA	NA	No	NA	HPRC,HGSVC,1KG-ONT	No	NA	NA	NA	NA	NA	NA
chr5:142351806	chr5-142351806-allele1328330-115	INS	114	NA	0.01361573373676248,0.021613832853025938,0.000992063492063492,0.002982107355864811,0.00408997955010225	0.00270973	NA	NA	NA	NA	NA	NA	NA	NA	NA	No	NA	HPRC,HGSVC,1KG-ONT	No	NA	NA	NA	NA	NA	NA
chr5:142351806	chr5-142351806-allele1328339-390	INS	389	NA	0.0007564296520423601,0.03314121037463977,0.002976190476190476,0.002982107355864811,0.010224948875255624	0.00548524	NA	NA	NA	NA	NA	NA	NA	NA	NA	No	NA	HPRC,HGSVC,1KG-ONT	No	NA	NA	NA	NA	NA	NA
chr5:142351806	chr5-142351806-allele1328336-315	INS	314	NA	0.0007564296520423601,0.002881844380403458,0.000992063492063492,0.008946322067594433,0.016359918200409	0.00336721	NA	NA	NA	NA	NA	NA	NA	NA	NA	No	NA	HPRC,HGSVC,1KG-ONT	No	NA	NA	NA	NA	NA	NA
chr5:142351806	chr5-142351806-allele1328329-90	INS	89	NA	0.0037821482602118004,0.001440922190201729,0.003968253968253968,0.005964214711729622,0.0	NA	NA	NA	NA	NA	NA	NA	NA	NA	NA	No	NA	HPRC,HGSVC,1KG-ONT	No	NA	NA	NA	NA	NA	NA
chr5:142351806	chr5-142351806-allele1328340-95	INS	94	NA	0.0007564296520423601,0.001440922190201729,0.002976190476190476,0.0,0.0	NA	NA	NA	NA	NA	NA	NA	NA	NA	NA	No	NA	HPRC,HGSVC,1KG-ONT	No	NA	NA	NA	NA	NA	NA
chr5:142351808	chr5-142351808-allele1328363-80	INS	79	NA	0.01361573373676248,0.0,0.0,0.0009940357852882703,0.0	0.02257	NA	NA	NA	NA	NA	NA	NA	NA	NA	No	NA	HPRC,HGSVC,1KG-ONT	No	NA	NA	NA	NA	NA	NA
chr5:142351819	chr5-142351819-allele1328369-51	INS	50	NA	0.0,0.0,0.0,0.0009940357852882703,0.002044989775051125	3.94758e-05	NA	NA	NA	NA	NA	NA	NA	NA	NA	No	NA	HGSVC	No	NA	NA	NA	NA	NA	NA
chr5:142351819	chr5-142351819-allele1328370-101	INS	100	NA	0.0030257186081694403,0.011527377521613832,0.0,0.002982107355864811,0.006134969325153374	NA	NA	NA	NA	NA	NA	NA	NA	NA	NA	No	NA	HPRC,HGSVC,1KG-ONT	No	NA	NA	NA	NA	NA	NA
chr5:142351848	chr5-142351848-allele1328380-1	DEL	353	NA	0.0453857791225416,0.004322766570605188,0.00496031746031746,0.007952286282306162,0.007157464212678937	0.0451066	NA	NA	NA	NA	NA	NA	NA	NA	NA	No	NA	HPRC,HGSVC	Yes	NA	NA	NA	NA	NA	NA
chr5:142351969	chr5-142351969-allele1328394-1	DEL	51	NA	0.01588502269288956,0.001440922190201729,0.0,0.0009940357852882703,0.016359918200409	0.00726458	NA	NA	NA	NA	NA	NA	NA	NA	NA	No	NA	HPRC,HGSVC	No	NA	NA	NA	NA	NA	NA
chr5:142351969	chr5-142351969-allele1328395-1	DEL	127	NA	0.00832072617246596,0.0,0.0,0.0,0.0	0.0151436	NA	NA	NA	NA	NA	NA	NA	NA	NA	No	NA	HPRC,HGSVC,1KG-ONT	No	NA	NA	NA	NA	NA	NA
chr5:142351973	chr5-142351973-allele1328398-1	DEL	62	NA	0.0030257186081694403,0.004322766570605188,0.0,0.005964214711729622,0.0	NA	NA	NA	NA	NA	NA	NA	NA	NA	NA	No	NA	HPRC,HGSVC,1KG-ONT	No	NA	NA	NA	NA	NA	NA
chr5:142351973	chr5-142351973-allele1328397-63	INS	62	NA	0.0015128593040847202,0.005763688760806916,0.021825396825396824,0.004970178926441352,0.019427402862985686	0.00647457	NA	NA	NA	NA	NA	NA	NA	NA	NA	No	NA	HPRC,HGSVC,1KG-ONT	No	NA	NA	NA	NA	NA	NA
chr5:142351973	chr5-142351973-allele1328399-1	DEL	100	NA	0.0022692889561270802,0.0,0.0,0.0,0.0	0.00343715	NA	NA	NA	NA	NA	NA	NA	NA	NA	No	NA	HPRC,HGSVC,1KG-ONT	No	NA	NA	NA	NA	NA	NA
chr5:142351981	chr5-142351981-allele1328411-1	DEL	152	NA	0.037065052950075644,0.004322766570605188,0.0,0.0009940357852882703,0.0	0.0591041	NA	NA	NA	NA	NA	NA	NA	NA	NA	No	NA	HPRC,HGSVC,1KG-ONT	No	NA	NA	NA	NA	NA	NA
chr5:142351981	chr5-142351981-allele1328410-1	DEL	76	NA	0.00832072617246596,0.001440922190201729,0.0,0.0,0.0	0.0129393	NA	NA	NA	NA	NA	NA	NA	NA	NA	No	NA	HPRC,HGSVC,1KG-ONT	No	NA	NA	NA	NA	NA	NA
chr5:142351982	chr5-142351982-allele1328415-88	INS	87	NA	0.00529500756429652,0.04755043227665706,0.027777777777777776,0.02982107355864811,0.010224948875255624	0.0109758	NA	NA	NA	NA	NA	NA	NA	NA	NA	No	NA	HPRC,HGSVC,1KG-ONT	No	NA	NA	NA	NA	NA	NA
chr5:142351982	chr5-142351982-allele1328417-138	INS	137	NA	0.009833585476550681,0.010086455331412104,0.01984126984126984,0.0019880715705765406,0.0081799591002045	NA	NA	NA	NA	NA	NA	NA	NA	NA	NA	No	NA	HPRC,HGSVC,1KG-ONT	No	NA	NA	NA	NA	NA	NA
chr5:142351982	chr5-142351982-allele1328419-63	INS	62	NA	0.0007564296520423601,0.002881844380403458,0.00992063492063492,0.006958250497017893,0.022494887525562373	0.00585759	NA	NA	NA	NA	NA	NA	NA	NA	NA	No	NA	HPRC,HGSVC,1KG-ONT	No	NA	NA	NA	NA	NA	NA
chr5:142351982	chr5-142351982-allele1328416-113	INS	112	NA	0.025718608169440244,0.05763688760806916,0.28273809523809523,0.09542743538767395,0.12883435582822086	0.0696924	NA	NA	NA	NA	NA	NA	NA	NA	NA	No	NA	HPRC,HGSVC,1KG-ONT	No	NA	NA	NA	NA	NA	NA
chr5:142351982	chr5-142351982-allele1328421-163	INS	162	NA	0.0,0.005763688760806916,0.001984126984126984,0.015904572564612324,0.002044989775051125	0.0037955	NA	NA	NA	NA	NA	NA	NA	NA	NA	No	NA	HPRC,HGSVC,1KG-ONT	No	NA	NA	NA	NA	NA	NA
chr5:142352171	chr5-142352171-allele1328476-77	INS	76	NA	0.0015128593040847202,0.0,0.0,0.0019880715705765406,0.0	7.61513e-05	NA	NA	NA	NA	NA	NA	NA	NA	NA	No	NA	HPRC,HGSVC,1KG-ONT	No	NA	NA	NA	NA	NA	NA
chr5:142352209	chr5-142352209-allele1328480-77	INS	76	NA	0.03328290468986384,0.012968299711815562,0.08928571428571429,0.002982107355864811,0.03885480572597137	NA	NA	NA	NA	NA	NA	NA	NA	NA	NA	No	NA	HPRC,HGSVC,1KG-ONT	No	NA	NA	NA	NA	NA	NA
chr5:142352209	chr5-142352209-allele1328481-115	INS	114	NA	0.01361573373676248,0.011527377521613832,0.021825396825396824,0.0019880715705765406,0.0010224948875255625	0.00046785	NA	NA	NA	NA	NA	NA	NA	NA	NA	No	NA	HPRC,HGSVC,1KG-ONT	No	NA	NA	NA	NA	NA	NA
chr5:142352251	chr5-142352251-allele1328491-1	DEL	80	NA	0.00832072617246596,0.005763688760806916,0.015873015873015872,0.008946322067594433,0.0010224948875255625	NA	NA	NA	NA	NA	NA	NA	NA	NA	NA	No	NA	HPRC,HGSVC,1KG-ONT	No	NA	NA	NA	NA	NA	NA
chr5:142372725	chr5-142372725-allele1328817-1	DEL	392	NA	0.006051437216338881,0.0,0.0,0.0,0.0	0.0107687	NA	NA	NA	NA	NA	NA	NA	NA	NA	No	NA	No	Yes	NA	NA	NA	NA	NA	NA
chr5:142379077	chr5-142379077-allele1328886-312	INS	311	NA	0.0037821482602118004,0.0,0.005952380952380952,0.0019880715705765406,0.0	NA	NA	NA	NA	NA	NA	NA	NA	NA	NA	No	NA	HPRC,HGSVC,1KG-ONT	No	NA	NA	NA	NA	NA	NA
chr5:142379077	chr5-142379077-allele1328882-313	INS	312	NA	0.6285930408472012,0.4884726224783862,0.3551587301587302,0.2773359840954274,0.36400817995910023	0.133184	NA	NA	NA	NA	NA	NA	NA	NA	NA	No	NA	HPRC,HGSVC,1KG-ONT	No	NA	NA	NA	NA	NA	NA
chr5:142379077	chr5-142379077-allele1328891-313	INS	312	NA	0.0,0.0,0.013888888888888888,0.0,0.0	0.00192551	NA	NA	NA	NA	NA	NA	NA	NA	NA	No	NA	HPRC,HGSVC,1KG-ONT	No	NA	NA	NA	NA	NA	NA
chr5:142379077	chr5-142379077-allele1328889-314	INS	313	NA	0.0007564296520423601,0.0,0.0,0.0,0.0	0.000918741	NA	NA	NA	NA	NA	NA	NA	NA	NA	No	NA	HPRC,HGSVC,1KG-ONT	No	NA	NA	NA	NA	NA	NA
chr5:142379077	chr5-142379077-allele1328883-320	INS	319	NA	0.006051437216338881,0.0,0.010912698412698412,0.0,0.006134969325153374	NA	NA	NA	NA	NA	NA	NA	NA	NA	NA	No	NA	HPRC,HGSVC,1KG-ONT	No	NA	NA	NA	NA	NA	NA
chr5:142379077	chr5-142379077-allele1328890-313	INS	312	NA	0.0,0.0,0.0,0.0,0.00408997955010225	0.000224143	NA	NA	NA	NA	NA	NA	NA	NA	NA	No	NA	HPRC,HGSVC,1KG-ONT	No	NA	NA	NA	NA	NA	NA
chr5:142379077	chr5-142379077-allele1328884-313	INS	312	NA	0.056732223903177004,0.005763688760806916,0.000992063492063492,0.0019880715705765406,0.0	0.0878444	NA	NA	NA	NA	NA	NA	NA	NA	NA	No	NA	HPRC,HGSVC,1KG-ONT	No	NA	NA	NA	NA	NA	NA
chr5:142379077	chr5-142379077-allele1328885-314	INS	313	NA	0.0045385779122541605,0.004322766570605188,0.011904761904761904,0.0009940357852882703,0.0	NA	NA	NA	NA	NA	NA	NA	NA	NA	NA	No	NA	HPRC,HGSVC,1KG-ONT	No	NA	NA	NA	NA	NA	NA
chr5:142379077	chr5-142379077-allele1328887-314	INS	313	NA	0.01059001512859304,0.002881844380403458,0.0,0.0,0.0	0.0151976	NA	NA	NA	NA	NA	NA	NA	NA	NA	No	NA	HPRC,HGSVC,1KG-ONT	No	NA	NA	NA	NA	NA	NA
chr5:142381401	chr5-142381401-allele1328925-418	INS	417	NA	0.0007564296520423601,0.0,0.0,0.0,0.0	0.000918741	NA	NA	NA	NA	NA	NA	NA	NA	NA	No	NA	No	Yes	NA	NA	NA	NA	NA	NA
chr5:142416335	chr5-142416335-allele1329263-1	DEL	76	NA	0.1043872919818457,0.03314121037463977,0.013888888888888888,0.04572564612326044,0.009202453987730062	0.068476	NA	NA	NA	NA	NA	NA	NA	NA	NA	No	NA	HPRC,HGSVC,1KG-ONT	No	NA	NA	NA	NA	NA	NA
chr5:142416404	chr5-142416404-allele1329268-1	DEL	76	NA	0.0453857791225416,0.004322766570605188,0.0,0.0019880715705765406,0.0	0.0718376	NA	NA	NA	NA	NA	NA	NA	NA	NA	No	NA	HPRC,HGSVC,1KG-ONT	No	NA	NA	NA	NA	NA	NA
chr5:142484144	chr5-142484144-allele1329850-1	DEL	70	NA	0.0045385779122541605,0.0,0.0,0.0,0.0	0.00805514	NA	NA	NA	NA	NA	NA	NA	NA	NA	No	NA	1KG-ONT	Yes	NA	NA	NA	NA	NA	NA
chr5:142537962	chr5-142537962-allele1330397-310	INS	309	NA	0.0,0.0,0.013888888888888888,0.0,0.0	0.00185198	NA	NA	NA	NA	NA	NA	NA	NA	NA	No	NA	HPRC,HGSVC,1KG-ONT	No	NA	NA	NA	NA	NA	NA
chr5:142537962	chr5-142537962-allele1330381-320	INS	319	NA	0.08547655068078669,0.04755043227665706,0.00496031746031746,0.07654075546719682,0.06339468302658487	0.0122378	NA	NA	NA	NA	NA	NA	NA	NA	NA	No	NA	HPRC,HGSVC,1KG-ONT	No	NA	NA	NA	NA	NA	NA
chr5:142537962	chr5-142537962-allele1330382-311	INS	310	NA	0.05521936459909228,0.004322766570605188,0.0,0.0,0.0	0.0929413	NA	NA	NA	NA	NA	NA	NA	NA	NA	No	NA	HPRC,HGSVC,1KG-ONT	No	NA	NA	NA	NA	NA	NA
chr5:142537962	chr5-142537962-allele1330386-317	INS	316	NA	0.0045385779122541605,0.0,0.0,0.0,0.0010224948875255625	0.00598883	NA	NA	NA	NA	NA	NA	NA	NA	NA	No	NA	HPRC,HGSVC,1KG-ONT	No	NA	NA	NA	NA	NA	NA
chr5:142537962	chr5-142537962-allele1330388-315	INS	314	NA	0.009077155824508321,0.0,0.0,0.0,0.0	0.0165556	NA	NA	NA	NA	NA	NA	NA	NA	NA	No	NA	HPRC,HGSVC,1KG-ONT	No	NA	NA	NA	NA	NA	NA
chr5:142537962	chr5-142537962-allele1330380-309	INS	308	NA	0.5181543116490166,0.19164265129682997,0.32043650793650796,0.09840954274353876,0.23517382413087934	0.197043	NA	NA	NA	NA	NA	NA	NA	NA	NA	No	NA	HPRC,HGSVC,1KG-ONT	No	NA	NA	NA	NA	NA	NA
chr5:142537962	chr5-142537962-allele1330392-316	INS	315	NA	0.0007564296520423601,0.0,0.0,0.0,0.0	0.000918741	NA	NA	NA	NA	NA	NA	NA	NA	NA	No	NA	HPRC,HGSVC,1KG-ONT	No	NA	NA	NA	NA	NA	NA
chr5:142537962	chr5-142537962-allele1330385-321	INS	320	NA	0.0030257186081694403,0.002881844380403458,0.0,0.003976143141153081,0.0081799591002045	NA	NA	NA	NA	NA	NA	NA	NA	NA	NA	No	NA	HPRC,HGSVC,1KG-ONT	No	NA	NA	NA	NA	NA	NA
chr5:142537962	chr5-142537962-allele1330389-310	INS	309	NA	0.0030257186081694403,0.0,0.0,0.0,0.0	0.00520636	NA	NA	NA	NA	NA	NA	NA	NA	NA	No	NA	HPRC,HGSVC,1KG-ONT	No	NA	NA	NA	NA	NA	NA
chr5:142537962	chr5-142537962-allele1330383-310	INS	309	NA	0.009833585476550681,0.004322766570605188,0.09821428571428571,0.0019880715705765406,0.006134969325153374	0.00762277	NA	NA	NA	NA	NA	NA	NA	NA	NA	No	NA	HPRC,HGSVC,1KG-ONT	No	NA	NA	NA	NA	NA	NA
chr5:142537962	chr5-142537962-allele1330387-319	INS	318	NA	0.0007564296520423601,0.0,0.0,0.0,0.002044989775051125	NA	NA	NA	NA	NA	NA	NA	NA	NA	NA	No	NA	HPRC,HGSVC,1KG-ONT	No	NA	NA	NA	NA	NA	NA
chr5:142537962	chr5-142537962-allele1330384-308	INS	307	NA	0.0037821482602118004,0.0,0.0,0.0,0.0	0.00663171	NA	NA	NA	NA	NA	NA	NA	NA	NA	No	NA	HPRC,HGSVC,1KG-ONT	No	NA	NA	NA	NA	NA	NA
chr5:142553633	chr5-142553633-allele1330520-312	INS	311	NA	0.0007564296520423601,0.0,0.0,0.0,0.0	0.000918741	NA	NA	NA	NA	NA	NA	NA	NA	NA	No	NA	No	Yes	NA	NA	NA	NA	NA	NA
chr5:142596264	chr5-142596264-allele1330863-1	DEL	135	NA	0.049167927382753406,0.005763688760806916,0.0,0.0009940357852882703,0.0	0.0784294	FGF1(0.13445, 1.041)	NA	FGF1(0.13445, 1.041)	NA	NA	NA	NA	NA	NA	No	NA	HPRC,HGSVC,1KG-ONT	No	NA	NA	NA	NA	NA	NA
chr5:142596308	chr5-142596308-allele1330865-139	INS	138	NA	0.0007564296520423601,0.0,0.0,0.0,0.0	0.000918741	FGF1(0.13445, 1.041)	NA	FGF1(0.13445, 1.041)	NA	NA	NA	NA	NA	NA	No	NA	HPRC,HGSVC,1KG-ONT	No	NA	NA	NA	NA	NA	NA
chr5:142596352	chr5-142596352-allele1330869-140	INS	139	NA	0.0030257186081694403,0.0,0.0,0.0,0.0	0.00520636	FGF1(0.13445, 1.041)	NA	FGF1(0.13445, 1.041)	NA	NA	NA	NA	NA	NA	No	NA	HPRC,HGSVC,1KG-ONT	No	NA	NA	NA	NA	NA	NA
chr5:142596352	chr5-142596352-allele1330866-139	INS	138	NA	0.23524962178517397,0.07204610951008646,0.04365079365079365,0.08151093439363817,0.06952965235173825	0.132755	FGF1(0.13445, 1.041)	NA	FGF1(0.13445, 1.041)	NA	NA	NA	NA	NA	NA	No	NA	HPRC,HGSVC,1KG-ONT	No	NA	NA	NA	NA	NA	NA
chr5:142596576	chr5-142596576-allele1330874-150	INS	149	NA	0.0015128593040847202,0.001440922190201729,0.0,0.0,0.0	0.00077342	FGF1(0.13445, 1.041)	NA	FGF1(0.13445, 1.041)	NA	NA	NA	NA	NA	NA	No	NA	HPRC,HGSVC,1KG-ONT	No	NA	NA	NA	NA	NA	NA
chr5:142596582	chr5-142596582-allele1330877-142	INS	141	NA	0.0045385779122541605,0.001440922190201729,0.002976190476190476,0.004970178926441352,0.0010224948875255625	1.08443e-05	FGF1(0.13445, 1.041)	NA	FGF1(0.13445, 1.041)	NA	NA	NA	NA	NA	NA	No	NA	HPRC,HGSVC,1KG-ONT	No	NA	NA	NA	NA	NA	NA
chr5:142596674	chr5-142596674-allele1330879-1	DEL	104	NA	0.049167927382753406,0.004322766570605188,0.0,0.0009940357852882703,0.002044989775051125	0.0765451	FGF1(0.13445, 1.041)	NA	FGF1(0.13445, 1.041)	NA	NA	NA	NA	NA	NA	No	NA	HPRC,HGSVC,1KG-ONT	Yes	NA	NA	NA	NA	NA	NA
chr5:142615032	chr5-142615032-allele1331176-359	INS	358	NA	0.0,0.0,0.0,0.0009940357852882703,0.0	NA	FGF1(0.13445, 1.041)	NA	FGF1(0.13445, 1.041)	NA	NA	NA	NA	NA	NA	No	NA	HPRC,1KG-ONT	Yes	NA	NA	NA	NA	NA	NA
chr5:142636655	chr5-142636655-allele1331429-1	DEL	5283	NA	0.009833585476550681,0.0,0.0,0.0,0.0	0.0179657	FGF1(0.13445, 1.041)	NA	FGF1(0.13445, 1.041)	NA	NA	NA	NA	NA	NA	No	NA	HGSVC	Yes	NA	NA	NA	NA	NA	NA
chr5:142641701	chr5-142641701-allele1331480-1	DEL	128	NA	0.0007564296520423601,0.0,0.000992063492063492,0.0,0.0	NA	FGF1(0.13445, 1.041)	NA	FGF1(0.13445, 1.041)	NA	NA	NA	NA	NA	NA	No	NA	No	Yes	NA	NA	NA	NA	NA	NA
chr5:142656218	chr5-142656218-allele1331613-314	INS	313	NA	0.0030257186081694403,0.0,0.001984126984126984,0.0,0.0	0.00206069	FGF1(0.13445, 1.041)	NA	FGF1(0.13445, 1.041)	NA	NA	NA	NA	NA	NA	No	NA	HPRC,HGSVC,1KG-ONT	Yes	NA	NA	NA	NA	NA	NA
chr5:142656218	chr5-142656218-allele1331614-288	INS	287	NA	0.018154311649016642,0.0,0.013888888888888888,0.0009940357852882703,0.003067484662576687	0.0100194	FGF1(0.13445, 1.041)	NA	FGF1(0.13445, 1.041)	NA	NA	NA	NA	NA	NA	No	NA	HPRC,HGSVC,1KG-ONT	Yes	NA	NA	NA	NA	NA	NA
chr5:142692660	chr5-142692660-allele1332028-57	INS	56	NA	0.018910741301059002,0.0,0.0,0.0009940357852882703,0.0	0.0324724	FGF1(0.13445, 1.041)	NA	FGF1(0.13445, 1.041)	NA	NA	NA	NA	NA	NA	No	NA	1KG-ONT	Yes	NA	NA	NA	NA	NA	NA
chr5:142715130	chr5-142715130-allele1332278-77	INS	76	NA	0.3691376701966717,0.11239193083573487,0.07837301587301587,0.11133200795228629,0.08793456032719836	0.228314	NA	NA	NA	NA	NA	NA	NA	NA	NA	No	NA	HPRC,HGSVC,1KG-ONT	Yes	NA	NA	NA	NA	NA	NA
chr5:142715130	chr5-142715130-allele1332280-77	INS	76	NA	0.07337367624810892,0.03025936599423631,0.010912698412698412,0.039761431411530816,0.006134969325153374	0.0389575	NA	NA	NA	NA	NA	NA	NA	NA	NA	No	NA	HPRC,HGSVC,1KG-ONT	Yes	NA	NA	NA	NA	NA	NA
chr5:142715130	chr5-142715130-allele1332279-79	INS	78	NA	0.15204236006051436,0.037463976945244955,0.006944444444444444,0.040755467196819085,0.07259713701431493	0.0926579	NA	NA	NA	NA	NA	NA	NA	NA	NA	No	NA	HPRC,HGSVC,1KG-ONT	Yes	NA	NA	NA	NA	NA	NA
chr5:142715130	chr5-142715130-allele1332282-75	INS	74	NA	0.028744326777609682,0.001440922190201729,0.0,0.0,0.0	0.0503359	NA	NA	NA	NA	NA	NA	NA	NA	NA	No	NA	HPRC,HGSVC,1KG-ONT	Yes	NA	NA	NA	NA	NA	NA
chr5:142715130	chr5-142715130-allele1332277-75	INS	74	NA	0.0680786686838124,0.6455331412103746,0.44146825396825395,0.7286282306163022,0.6032719836400818	0.423537	NA	NA	NA	NA	NA	NA	NA	NA	NA	No	NA	HPRC,HGSVC,1KG-ONT	Yes	NA	NA	NA	NA	NA	NA
chr5:142715130	chr5-142715130-allele1332283-77	INS	76	NA	0.01588502269288956,0.001440922190201729,0.0,0.0,0.0	0.0269135	NA	NA	NA	NA	NA	NA	NA	NA	NA	No	NA	HPRC,HGSVC,1KG-ONT	Yes	NA	NA	NA	NA	NA	NA
chr5:142715134	chr5-142715134-allele1332292-75	INS	74	NA	0.0037821482602118004,0.0,0.00496031746031746,0.0,0.0	0.000962849	NA	NA	NA	NA	NA	NA	NA	NA	NA	No	NA	HPRC,HGSVC,1KG-ONT	Yes	NA	NA	NA	NA	NA	NA
chr5:142715202	chr5-142715202-allele1332309-227	INS	226	NA	0.04311649016641452,0.01440922190201729,0.25892857142857145,0.015904572564612324,0.1390593047034765	0.02852	NA	NA	NA	NA	NA	NA	NA	NA	NA	No	NA	HGSVC,1KG-ONT	Yes	NA	NA	NA	NA	NA	NA
chr5:142715203	chr5-142715203-allele1332311-253	INS	252	NA	0.0007564296520423601,0.001440922190201729,0.0,0.0,0.0	NA	NA	NA	NA	NA	NA	NA	NA	NA	NA	No	NA	HGSVC,1KG-ONT	Yes	NA	NA	NA	NA	NA	NA
chr5:142890933	chr5-142890933-allele1333351-1	DEL	1778	NA	0.0340393343419062,0.004322766570605188,0.0,0.003976143141153081,0.0	0.0482777	ARHGAP26(0.97508, 0.493)	ARHGAP26(0.97508, 0.493)	ARHGAP26(0.97508, 0.493)	NA	NA	NA	NA	NA	NA	No	NA	HPRC,HGSVC,1KG-ONT	Yes	NA	NA	NA	NA	NA	NA
chr5:142905013	chr5-142905013-allele1333452-254	INS	253	NA	0.0015128593040847202,0.0,0.0,0.0,0.0	0.00234988	ARHGAP26(0.97508, 0.493)	ARHGAP26(0.97508, 0.493)	ARHGAP26(0.97508, 0.493)	NA	NA	NA	NA	NA	NA	No	NA	No	No	NA	NA	NA	NA	NA	NA
chr5:142949196	chr5-142949196-allele1333818-66	INS	65	NA	0.0007564296520423601,0.007204610951008645,0.10218253968253968,0.002982107355864811,0.03374233128834356	0.0251629	ARHGAP26(0.97508, 0.493)	ARHGAP26(0.97508, 0.493)	ARHGAP26(0.97508, 0.493)	NA	NA	NA	NA	NA	NA	No	NA	HPRC,HGSVC,1KG-ONT	Yes	NA	NA	NA	NA	NA	NA
chr5:142949198	chr5-142949198-allele1333824-67	INS	66	NA	0.0007564296520423601,0.0,0.0,0.0,0.0	0.000918741	ARHGAP26(0.97508, 0.493)	ARHGAP26(0.97508, 0.493)	ARHGAP26(0.97508, 0.493)	NA	NA	NA	NA	NA	NA	No	NA	HPRC,HGSVC,1KG-ONT	Yes	NA	NA	NA	NA	NA	NA
chr5:142949200	chr5-142949200-allele1333833-72	INS	71	NA	0.0015128593040847202,0.0,0.00496031746031746,0.0,0.007157464212678937	NA	ARHGAP26(0.97508, 0.493)	ARHGAP26(0.97508, 0.493)	ARHGAP26(0.97508, 0.493)	NA	NA	NA	NA	NA	NA	No	NA	HPRC,HGSVC,1KG-ONT	No	NA	NA	NA	NA	NA	NA
chr5:142949204	chr5-142949204-allele1333845-62	INS	61	NA	0.0113464447806354,0.002881844380403458,0.0,0.0,0.0	0.0165726	ARHGAP26(0.97508, 0.493)	ARHGAP26(0.97508, 0.493)	ARHGAP26(0.97508, 0.493)	NA	NA	NA	NA	NA	NA	No	NA	HPRC,HGSVC,1KG-ONT	Yes	NA	NA	NA	NA	NA	NA
chr5:142949206	chr5-142949206-allele1333853-51	INS	50	NA	0.0,0.0,0.012896825396825396,0.0,0.0	0.00180841	ARHGAP26(0.97508, 0.493)	ARHGAP26(0.97508, 0.493)	ARHGAP26(0.97508, 0.493)	NA	NA	NA	NA	NA	NA	No	NA	HPRC,HGSVC,1KG-ONT	No	NA	NA	NA	NA	NA	NA
chr5:142949221	chr5-142949221-allele1333860-79	INS	78	NA	0.0007564296520423601,0.0,0.015873015873015872,0.0019880715705765406,0.003067484662576687	0.00213564	ARHGAP26(0.97508, 0.493)	ARHGAP26(0.97508, 0.493)	ARHGAP26(0.97508, 0.493)	NA	NA	NA	NA	NA	NA	No	NA	HPRC,HGSVC,1KG-ONT	No	NA	NA	NA	NA	NA	NA
chr5:142949232	chr5-142949232-allele1333873-52	INS	51	NA	0.0015128593040847202,0.0,0.00496031746031746,0.0,0.0	NA	ARHGAP26(0.97508, 0.493)	ARHGAP26(0.97508, 0.493)	ARHGAP26(0.97508, 0.493)	NA	NA	NA	NA	NA	NA	No	NA	HPRC,HGSVC,1KG-ONT	No	NA	NA	NA	NA	NA	NA
chr5:142949232	chr5-142949232-allele1333871-56	INS	55	NA	0.0022692889561270802,0.0,0.03571428571428571,0.0,0.0	0.00306897	ARHGAP26(0.97508, 0.493)	ARHGAP26(0.97508, 0.493)	ARHGAP26(0.97508, 0.493)	NA	NA	NA	NA	NA	NA	No	NA	HPRC,HGSVC,1KG-ONT	No	NA	NA	NA	NA	NA	NA
chr5:142963175	chr5-142963175-allele1334008-61	INS	60	NA	0.0015128593040847202,0.0,0.0,0.0,0.0	0.00234988	ARHGAP26(0.97508, 0.493)	ARHGAP26(0.97508, 0.493)	ARHGAP26(0.97508, 0.493)	NA	NA	NA	NA	NA	NA	No	NA	HPRC,HGSVC,1KG-ONT	No	NA	NA	NA	NA	NA	NA
chr5:142963177	chr5-142963177-allele1334010-51	INS	50	NA	0.025718608169440244,0.002881844380403458,0.0,0.0,0.0	0.0427568	ARHGAP26(0.97508, 0.493)	ARHGAP26(0.97508, 0.493)	ARHGAP26(0.97508, 0.493)	NA	NA	NA	NA	NA	NA	No	NA	HPRC,HGSVC,1KG-ONT	No	NA	NA	NA	NA	NA	NA
chr5:142963185	chr5-142963185-allele1334022-58	INS	57	NA	0.0045385779122541605,0.0,0.03869047619047619,0.0,0.02965235173824131	0.00603277	ARHGAP26(0.97508, 0.493)	ARHGAP26(0.97508, 0.493)	ARHGAP26(0.97508, 0.493)	NA	NA	NA	NA	NA	NA	No	NA	HPRC,HGSVC,1KG-ONT	No	NA	NA	NA	NA	NA	NA
chr5:142963188	chr5-142963188-allele1334023-63	INS	62	NA	0.0007564296520423601,0.001440922190201729,0.0,0.0,0.0	NA	ARHGAP26(0.97508, 0.493)	ARHGAP26(0.97508, 0.493)	ARHGAP26(0.97508, 0.493)	NA	NA	NA	NA	NA	NA	No	NA	HPRC,HGSVC,1KG-ONT	No	NA	NA	NA	NA	NA	NA
chr5:142963188	chr5-142963188-allele1334026-57	INS	56	NA	0.0007564296520423601,0.002881844380403458,0.0,0.0,0.0	NA	ARHGAP26(0.97508, 0.493)	ARHGAP26(0.97508, 0.493)	ARHGAP26(0.97508, 0.493)	NA	NA	NA	NA	NA	NA	No	NA	HPRC,HGSVC,1KG-ONT	No	NA	NA	NA	NA	NA	NA
chr5:142963188	chr5-142963188-allele1334025-55	INS	54	NA	0.009077155824508321,0.0,0.0,0.0,0.0	0.0165556	ARHGAP26(0.97508, 0.493)	ARHGAP26(0.97508, 0.493)	ARHGAP26(0.97508, 0.493)	NA	NA	NA	NA	NA	NA	No	NA	HPRC,HGSVC,1KG-ONT	No	NA	NA	NA	NA	NA	NA
chr5:142963190	chr5-142963190-allele1334029-55	INS	54	NA	0.04311649016641452,0.004322766570605188,0.0,0.0,0.002044989775051125	0.0678344	ARHGAP26(0.97508, 0.493)	ARHGAP26(0.97508, 0.493)	ARHGAP26(0.97508, 0.493)	NA	NA	NA	NA	NA	NA	No	NA	HPRC,HGSVC,1KG-ONT	No	NA	NA	NA	NA	NA	NA
chr5:142963190	chr5-142963190-allele1334034-81	INS	80	NA	0.0,0.011527377521613832,0.0,0.0,0.0	0.000963133	ARHGAP26(0.97508, 0.493)	ARHGAP26(0.97508, 0.493)	ARHGAP26(0.97508, 0.493)	NA	NA	NA	NA	NA	NA	No	NA	HPRC,HGSVC	No	NA	NA	NA	NA	NA	NA
chr5:142963190	chr5-142963190-allele1334028-55	INS	54	NA	0.00529500756429652,0.0,0.0,0.0,0.0	0.00947665	ARHGAP26(0.97508, 0.493)	ARHGAP26(0.97508, 0.493)	ARHGAP26(0.97508, 0.493)	NA	NA	NA	NA	NA	NA	No	NA	HPRC,HGSVC,1KG-ONT	No	NA	NA	NA	NA	NA	NA
chr5:142963190	chr5-142963190-allele1334030-81	INS	80	NA	0.0007564296520423601,0.0,0.0,0.0,0.0	0.000918741	ARHGAP26(0.97508, 0.493)	ARHGAP26(0.97508, 0.493)	ARHGAP26(0.97508, 0.493)	NA	NA	NA	NA	NA	NA	No	NA	HPRC,HGSVC	No	NA	NA	NA	NA	NA	NA
chr5:142963198	chr5-142963198-allele1334048-53	INS	52	NA	0.0007564296520423601,0.001440922190201729,0.0,0.0,0.0	NA	ARHGAP26(0.97508, 0.493)	ARHGAP26(0.97508, 0.493)	ARHGAP26(0.97508, 0.493)	NA	NA	NA	NA	NA	NA	No	NA	HPRC,HGSVC,1KG-ONT	No	NA	NA	NA	NA	NA	NA
chr5:142975430	chr5-142975430-allele1334189-306	INS	305	NA	0.01588502269288956,0.0,0.0,0.0,0.0	0.0290827	ARHGAP26(0.97508, 0.493)	ARHGAP26(0.97508, 0.493)	ARHGAP26(0.97508, 0.493)	NA	NA	NA	NA	NA	NA	No	NA	HPRC,HGSVC,1KG-ONT	Yes	NA	NA	NA	NA	NA	NA
chr5:142975430	chr5-142975430-allele1334187-306	INS	305	NA	0.049167927382753406,0.007204610951008645,0.0,0.0,0.0	0.0784434	ARHGAP26(0.97508, 0.493)	ARHGAP26(0.97508, 0.493)	ARHGAP26(0.97508, 0.493)	NA	NA	NA	NA	NA	NA	No	NA	HPRC,HGSVC,1KG-ONT	Yes	NA	NA	NA	NA	NA	NA
chr5:142975430	chr5-142975430-allele1334188-306	INS	305	NA	0.009077155824508321,0.138328530259366,0.3392857142857143,0.10337972166998012,0.2116564417177914	0.133746	ARHGAP26(0.97508, 0.493)	ARHGAP26(0.97508, 0.493)	ARHGAP26(0.97508, 0.493)	NA	NA	NA	NA	NA	NA	No	NA	HPRC,HGSVC,1KG-ONT	Yes	NA	NA	NA	NA	NA	NA
chr5:142975430	chr5-142975430-allele1334185-307	INS	306	NA	0.1686838124054463,0.10806916426512968,0.0625,0.02882703777335984,0.049079754601226995	0.0723985	ARHGAP26(0.97508, 0.493)	ARHGAP26(0.97508, 0.493)	ARHGAP26(0.97508, 0.493)	NA	NA	NA	NA	NA	NA	No	NA	HPRC,HGSVC,1KG-ONT	Yes	NA	NA	NA	NA	NA	NA
chr5:143003996	chr5-143003996-allele1334445-1	DEL	57	NA	0.006051437216338881,0.0,0.0,0.005964214711729622,0.0010224948875255625	0.00237144	ARHGAP26(0.97508, 0.493)	ARHGAP26(0.97508, 0.493)	ARHGAP26(0.97508, 0.493)	NA	NA	NA	NA	NA	NA	No	NA	HGSVC	Yes	NA	NA	NA	NA	NA	NA
chr5:143012548	chr5-143012548-allele1334552-79	INS	78	NA	0.0007564296520423601,0.005763688760806916,0.0,0.017892644135188866,0.003067484662576687	0.00295948	ARHGAP26(0.97508, 0.493)	ARHGAP26(0.97508, 0.493)	ARHGAP26(0.97508, 0.493)	NA	NA	NA	NA	NA	NA	No	NA	HPRC,HGSVC,1KG-ONT	No	NA	NA	NA	NA	NA	NA
chr5:143012548	chr5-143012548-allele1334553-83	INS	82	NA	0.0037821482602118004,0.01440922190201729,0.006944444444444444,0.02982107355864811,0.02044989775051125	0.00677798	ARHGAP26(0.97508, 0.493)	ARHGAP26(0.97508, 0.493)	ARHGAP26(0.97508, 0.493)	NA	NA	NA	NA	NA	NA	No	NA	HPRC,HGSVC,1KG-ONT	No	NA	NA	NA	NA	NA	NA
chr5:143012548	chr5-143012548-allele1334563-71	INS	70	NA	0.0,0.001440922190201729,0.001984126984126984,0.003976143141153081,0.003067484662576687	0.00133282	ARHGAP26(0.97508, 0.493)	ARHGAP26(0.97508, 0.493)	ARHGAP26(0.97508, 0.493)	NA	NA	NA	NA	NA	NA	No	NA	HPRC,HGSVC,1KG-ONT	No	NA	NA	NA	NA	NA	NA
chr5:143012548	chr5-143012548-allele1334550-63	INS	62	NA	0.0,0.03025936599423631,0.0,0.014910536779324055,0.00408997955010225	0.00689362	ARHGAP26(0.97508, 0.493)	ARHGAP26(0.97508, 0.493)	ARHGAP26(0.97508, 0.493)	NA	NA	NA	NA	NA	NA	No	NA	HPRC,HGSVC,1KG-ONT	No	NA	NA	NA	NA	NA	NA
chr5:143012548	chr5-143012548-allele1334564-73	INS	72	NA	0.0,0.001440922190201729,0.0,0.0019880715705765406,0.006134969325153374	0.00114796	ARHGAP26(0.97508, 0.493)	ARHGAP26(0.97508, 0.493)	ARHGAP26(0.97508, 0.493)	NA	NA	NA	NA	NA	NA	No	NA	HPRC,HGSVC,1KG-ONT	No	NA	NA	NA	NA	NA	NA
chr5:143012548	chr5-143012548-allele1334546-67	INS	66	NA	0.0037821482602118004,0.002881844380403458,0.0,0.006958250497017893,0.003067484662576687	NA	ARHGAP26(0.97508, 0.493)	ARHGAP26(0.97508, 0.493)	ARHGAP26(0.97508, 0.493)	NA	NA	NA	NA	NA	NA	No	NA	HPRC,HGSVC,1KG-ONT	No	NA	NA	NA	NA	NA	NA
chr5:143012548	chr5-143012548-allele1334573-77	INS	76	NA	0.0,0.012968299711815562,0.0,0.0009940357852882703,0.002044989775051125	0.00161686	ARHGAP26(0.97508, 0.493)	ARHGAP26(0.97508, 0.493)	ARHGAP26(0.97508, 0.493)	NA	NA	NA	NA	NA	NA	No	NA	HPRC,HGSVC,1KG-ONT	No	NA	NA	NA	NA	NA	NA
chr5:143012548	chr5-143012548-allele1334547-71	INS	70	NA	0.006051437216338881,0.03314121037463977,0.010912698412698412,0.061630218687872766,0.017382413087934562	0.0122475	ARHGAP26(0.97508, 0.493)	ARHGAP26(0.97508, 0.493)	ARHGAP26(0.97508, 0.493)	NA	NA	NA	NA	NA	NA	No	NA	HPRC,HGSVC,1KG-ONT	No	NA	NA	NA	NA	NA	NA
chr5:143012548	chr5-143012548-allele1334565-75	INS	74	NA	0.0,0.018731988472622477,0.0,0.0,0.0	0.00180841	ARHGAP26(0.97508, 0.493)	ARHGAP26(0.97508, 0.493)	ARHGAP26(0.97508, 0.493)	NA	NA	NA	NA	NA	NA	No	NA	HPRC,HGSVC,1KG-ONT	No	NA	NA	NA	NA	NA	NA
chr5:143012548	chr5-143012548-allele1334545-59	INS	58	NA	0.0,0.002881844380403458,0.0,0.004970178926441352,0.0010224948875255625	0.000963133	ARHGAP26(0.97508, 0.493)	ARHGAP26(0.97508, 0.493)	ARHGAP26(0.97508, 0.493)	NA	NA	NA	NA	NA	NA	No	NA	HPRC,HGSVC,1KG-ONT	No	NA	NA	NA	NA	NA	NA
chr5:143012548	chr5-143012548-allele1334551-53	INS	52	NA	0.0,0.010086455331412104,0.00496031746031746,0.015904572564612324,0.0	0.00459223	ARHGAP26(0.97508, 0.493)	ARHGAP26(0.97508, 0.493)	ARHGAP26(0.97508, 0.493)	NA	NA	NA	NA	NA	NA	No	NA	HPRC,HGSVC,1KG-ONT	No	NA	NA	NA	NA	NA	NA
chr5:143012548	chr5-143012548-allele1334548-75	INS	74	NA	0.0007564296520423601,0.07348703170028818,0.00496031746031746,0.0437375745526839,0.03578732106339468	0.0235038	ARHGAP26(0.97508, 0.493)	ARHGAP26(0.97508, 0.493)	ARHGAP26(0.97508, 0.493)	NA	NA	NA	NA	NA	NA	No	NA	HPRC,HGSVC,1KG-ONT	No	NA	NA	NA	NA	NA	NA
chr5:143012548	chr5-143012548-allele1334579-69	INS	68	NA	0.0,0.0,0.0,0.0019880715705765406,0.0	NA	ARHGAP26(0.97508, 0.493)	ARHGAP26(0.97508, 0.493)	ARHGAP26(0.97508, 0.493)	NA	NA	NA	NA	NA	NA	No	NA	HPRC,HGSVC,1KG-ONT	No	NA	NA	NA	NA	NA	NA
chr5:143012548	chr5-143012548-allele1334580-69	INS	68	NA	0.0,0.0,0.0,0.0,0.006134969325153374	0.000593574	ARHGAP26(0.97508, 0.493)	ARHGAP26(0.97508, 0.493)	ARHGAP26(0.97508, 0.493)	NA	NA	NA	NA	NA	NA	No	NA	HPRC,HGSVC,1KG-ONT	No	NA	NA	NA	NA	NA	NA
chr5:143012548	chr5-143012548-allele1334571-71	INS	70	NA	0.0,0.0,0.0,0.0,0.011247443762781187	0.00151771	ARHGAP26(0.97508, 0.493)	ARHGAP26(0.97508, 0.493)	ARHGAP26(0.97508, 0.493)	NA	NA	NA	NA	NA	NA	No	NA	HPRC,HGSVC,1KG-ONT	No	NA	NA	NA	NA	NA	NA
chr5:143012548	chr5-143012548-allele1334554-89	INS	88	NA	0.0007564296520423601,0.004322766570605188,0.0,0.011928429423459244,0.002044989775051125	0.0015048	ARHGAP26(0.97508, 0.493)	ARHGAP26(0.97508, 0.493)	ARHGAP26(0.97508, 0.493)	NA	NA	NA	NA	NA	NA	No	NA	HPRC,HGSVC,1KG-ONT	No	NA	NA	NA	NA	NA	NA
chr5:143012548	chr5-143012548-allele1334577-61	INS	60	NA	0.0,0.001440922190201729,0.0,0.0,0.0010224948875255625	NA	ARHGAP26(0.97508, 0.493)	ARHGAP26(0.97508, 0.493)	ARHGAP26(0.97508, 0.493)	NA	NA	NA	NA	NA	NA	No	NA	HPRC,HGSVC,1KG-ONT	No	NA	NA	NA	NA	NA	NA
chr5:143012552	chr5-143012552-allele1334583-125	INS	124	NA	0.0,0.001440922190201729,0.0,0.0009940357852882703,0.0	NA	ARHGAP26(0.97508, 0.493)	ARHGAP26(0.97508, 0.493)	ARHGAP26(0.97508, 0.493)	NA	NA	NA	NA	NA	NA	No	NA	HPRC	No	NA	NA	NA	NA	NA	NA
chr5:143012552	chr5-143012552-allele1334582-57	INS	56	NA	0.00529500756429652,0.0,0.0,0.0,0.002044989775051125	0.00576273	ARHGAP26(0.97508, 0.493)	ARHGAP26(0.97508, 0.493)	ARHGAP26(0.97508, 0.493)	NA	NA	NA	NA	NA	NA	No	NA	HPRC,HGSVC,1KG-ONT	No	NA	NA	NA	NA	NA	NA
chr5:143086322	chr5-143086322-allele1335226-1	DEL	124	NA	0.030257186081694403,0.002881844380403458,0.0,0.0,0.0010224948875255625	0.0488894	ARHGAP26(0.97508, 0.493)	ARHGAP26(0.97508, 0.493)	ARHGAP26(0.97508, 0.493)	NA	NA	NA	NA	NA	NA	No	NA	HPRC,HGSVC	No	NA	NA	NA	NA	NA	NA
chr5:143112443	chr5-143112443-allele1335528-330	INS	329	NA	0.006051437216338881,0.0,0.0,0.0,0.0010224948875255625	0.00875367	ARHGAP26(0.97508, 0.493)	ARHGAP26(0.97508, 0.493)	ARHGAP26(0.97508, 0.493)	NA	NA	NA	NA	NA	NA	No	NA	HPRC	Yes	NA	NA	NA	NA	NA	NA
chr5:143158448	chr5-143158448-allele1335894-2440	INS	2439	NA	0.0030257186081694403,0.0,0.0,0.0,0.0	0.00520636	ARHGAP26(0.97508, 0.493)	ARHGAP26(0.97508, 0.493)	ARHGAP26(0.97508, 0.493)	NA	NA	NA	NA	NA	NA	No	NA	No	Yes	NA	NA	NA	NA	NA	NA
chr5:143221842	chr5-143221842-allele1336382-333	INS	332	NA	0.01588502269288956,0.002881844380403458,0.0,0.0,0.0	0.024855	ARHGAP26(0.97508, 0.493)	ARHGAP26(0.97508, 0.493)	ARHGAP26(0.97508, 0.493)	NA	NA	NA	NA	NA	enhancer	No	NA	HPRC	Yes	NA	NA	NA	NA	NA	NA
chr5:143238970	chr5-143238970-allele1336544-1	DEL	1324	NA	0.0,0.002881844380403458,0.0,0.013916500994035786,0.002044989775051125	0.00269845	NA	NA	NA	NA	NA	NA	NA	NA	NA	No	NA	HGSVC,1KG-ONT	Yes	NA	NA	NA	NA	NA	NA
chr5:143258272	chr5-143258272-allele1336722-1	DEL	52	NA	0.023449319213313162,0.0,0.0,0.0,0.0	0.0430278	NA	NA	NA	NA	NA	NA	NA	NA	NA	No	NA	HPRC,HGSVC	Yes	NA	NA	NA	NA	NA	NA
chr5:143284951	chr5-143284951-allele1336903-1	DEL	130	NA	0.08093797276853253,0.005763688760806916,0.000992063492063492,0.003976143141153081,0.017382413087934562	0.0987047	NR3C1(1.0, 0.294)	NR3C1(1.0, 0.294)	NA	NA	NA	NA	NA	NA	NA	No	NA	HPRC,HGSVC	No	NA	NA	NA	NA	NA	NA
chr5:143284951	chr5-143284951-allele1336901-66	INS	65	NA	0.00529500756429652,0.011527377521613832,0.005952380952380952,0.0,0.014314928425357873	NA	NR3C1(1.0, 0.294)	NR3C1(1.0, 0.294)	NA	NA	NA	NA	NA	NA	NA	No	NA	1KG-ONT	No	NA	NA	NA	NA	NA	NA
chr5:143284951	chr5-143284951-allele1336902-1	DEL	65	NA	0.6830559757942511,0.7377521613832853,0.7371031746031746,0.9075546719681908,0.7965235173824131	0.0367616	NR3C1(1.0, 0.294)	NR3C1(1.0, 0.294)	NA	NA	NA	NA	NA	NA	NA	No	NA	HPRC,HGSVC,1KG-ONT	No	NA	NA	NA	NA	NA	NA
chr5:143284963	chr5-143284963-allele1336904-1	DEL	64	NA	0.006051437216338881,0.010086455331412104,0.0,0.014910536779324055,0.0010224948875255625	NA	NR3C1(1.0, 0.294)	NR3C1(1.0, 0.294)	NA	NA	NA	NA	NA	NA	NA	No	NA	HPRC,HGSVC,1KG-ONT	No	NA	NA	NA	NA	NA	NA
chr5:143433392	chr5-143433392-allele1337406-61	INS	60	NA	0.0,0.0,0.0,0.0009940357852882703,0.0	NA	NR3C1(1.0, 0.294)	NR3C1(1.0, 0.294)	NA	NA	NA	NA	NA	NA	NA	No	NA	HPRC,HGSVC,1KG-ONT	Yes	NA	NA	NA	NA	NA	NA
chr5:143433392	chr5-143433392-allele1337403-63	INS	62	NA	0.0,0.004322766570605188,0.0,0.0019880715705765406,0.0	0.000408842	NR3C1(1.0, 0.294)	NR3C1(1.0, 0.294)	NA	NA	NA	NA	NA	NA	NA	No	NA	HPRC,HGSVC,1KG-ONT	Yes	NA	NA	NA	NA	NA	NA
chr5:143433452	chr5-143433452-allele1337414-67	INS	66	NA	0.00529500756429652,0.0,0.0,0.0,0.0	0.00947665	NR3C1(1.0, 0.294)	NR3C1(1.0, 0.294)	NA	NA	NA	NA	NA	NA	NA	No	NA	HPRC,HGSVC,1KG-ONT	Yes	NA	NA	NA	NA	NA	NA
chr5:143433454	chr5-143433454-allele1337423-89	INS	88	NA	0.006051437216338881,0.001440922190201729,0.0,0.0,0.0	0.00875367	NR3C1(1.0, 0.294)	NR3C1(1.0, 0.294)	NA	NA	NA	NA	NA	NA	NA	No	NA	HPRC,HGSVC	Yes	NA	NA	NA	NA	NA	NA
chr5:143433456	chr5-143433456-allele1337431-89	INS	88	NA	0.0226928895612708,0.0,0.0,0.0,0.0	0.0416511	NR3C1(1.0, 0.294)	NR3C1(1.0, 0.294)	NA	NA	NA	NA	NA	NA	NA	No	NA	HPRC,HGSVC	Yes	NA	NA	NA	NA	NA	NA
chr5:143433456	chr5-143433456-allele1337434-113	INS	112	NA	0.0,0.010086455331412104,0.005952380952380952,0.014910536779324055,0.009202453987730062	0.00628053	NR3C1(1.0, 0.294)	NR3C1(1.0, 0.294)	NA	NA	NA	NA	NA	NA	NA	No	NA	HPRC,HGSVC	Yes	NA	NA	NA	NA	NA	NA
chr5:143433456	chr5-143433456-allele1337428-117	INS	116	NA	0.0030257186081694403,0.0,0.0,0.003976143141153081,0.002044989775051125	NA	NR3C1(1.0, 0.294)	NR3C1(1.0, 0.294)	NA	NA	NA	NA	NA	NA	NA	No	NA	HPRC,HGSVC	Yes	NA	NA	NA	NA	NA	NA
chr5:143433456	chr5-143433456-allele1337429-147	INS	146	NA	0.0,0.0,0.0,0.0,0.0010224948875255625	NA	NR3C1(1.0, 0.294)	NR3C1(1.0, 0.294)	NA	NA	NA	NA	NA	NA	NA	No	NA	HGSVC	No	NA	NA	NA	NA	NA	NA
chr5:143433456	chr5-143433456-allele1337430-55	INS	54	NA	0.03252647503782148,0.005763688760806916,0.0,0.0,0.0	0.0509823	NR3C1(1.0, 0.294)	NR3C1(1.0, 0.294)	NA	NA	NA	NA	NA	NA	NA	No	NA	HPRC,HGSVC,1KG-ONT	Yes	NA	NA	NA	NA	NA	NA
chr5:143433456	chr5-143433456-allele1337427-87	INS	86	NA	0.029500756429652043,0.12680115273775217,0.08333333333333333,0.08846918489065607,0.065439672801636	0.0246264	NR3C1(1.0, 0.294)	NR3C1(1.0, 0.294)	NA	NA	NA	NA	NA	NA	NA	No	NA	HPRC,HGSVC	Yes	NA	NA	NA	NA	NA	NA
chr5:143433456	chr5-143433456-allele1337425-53	INS	52	NA	0.007564296520423601,0.0,0.0,0.0,0.0	0.0137297	NR3C1(1.0, 0.294)	NR3C1(1.0, 0.294)	NA	NA	NA	NA	NA	NA	NA	No	NA	HPRC,HGSVC,1KG-ONT	Yes	NA	NA	NA	NA	NA	NA
chr5:143433456	chr5-143433456-allele1337426-57	INS	56	NA	0.22617246596066565,0.3170028818443804,0.28174603174603174,0.46421471172962225,0.4396728016359918	0.0506998	NR3C1(1.0, 0.294)	NR3C1(1.0, 0.294)	NA	NA	NA	NA	NA	NA	NA	No	NA	HPRC,HGSVC,1KG-ONT	Yes	NA	NA	NA	NA	NA	NA
chr5:143433456	chr5-143433456-allele1337439-119	INS	118	NA	0.0037821482602118004,0.0,0.0,0.0,0.0	0.00663171	NR3C1(1.0, 0.294)	NR3C1(1.0, 0.294)	NA	NA	NA	NA	NA	NA	NA	No	NA	HPRC,HGSVC	Yes	NA	NA	NA	NA	NA	NA
chr5:143433462	chr5-143433462-allele1337444-60	INS	59	NA	0.0264750378214826,0.11527377521613832,0.0625,0.13021868787276342,0.1032719836400818	0.0363662	NR3C1(1.0, 0.294)	NR3C1(1.0, 0.294)	NA	NA	NA	NA	NA	NA	NA	No	NA	HPRC,HGSVC,1KG-ONT	Yes	NA	NA	NA	NA	NA	NA
chr5:143444839	chr5-143444839-allele1337524-1	DEL	50	NA	0.2027231467473525,0.35014409221902015,0.2728174603174603,0.5218687872763419,0.3159509202453988	0.0587659	NA	NA	NA	NA	NA	NA	NA	NA	NA	No	NA	HPRC,HGSVC,1KG-ONT	No	NA	NA	NA	NA	NA	NA
chr5:143461717	chr5-143461717-allele1337709-1	DEL	54	NA	0.019667170953101363,0.001440922190201729,0.0,0.0,0.0	0.0338583	NA	NA	NA	NA	NA	NA	NA	NA	NA	No	NA	HPRC,HGSVC	Yes	NA	NA	NA	NA	NA	NA
chr5:143461738	chr5-143461738-allele1337714-61	INS	60	NA	0.0015128593040847202,0.001440922190201729,0.015873015873015872,0.0019880715705765406,0.003067484662576687	0.00148252	NA	NA	NA	NA	NA	NA	NA	NA	NA	No	NA	HPRC,HGSVC	Yes	NA	NA	NA	NA	NA	NA
chr5:143461744	chr5-143461744-allele1337722-61	INS	60	NA	0.0,0.0,0.015873015873015872,0.0,0.003067484662576687	0.00288962	NA	NA	NA	NA	NA	NA	NA	NA	NA	No	NA	HPRC,HGSVC	Yes	NA	NA	NA	NA	NA	NA
chr5:143461748	chr5-143461748-allele1337723-53	INS	52	NA	0.006051437216338881,0.01729106628242075,0.005952380952380952,0.007952286282306162,0.007157464212678937	NA	NA	NA	NA	NA	NA	NA	NA	NA	NA	No	NA	HPRC,HGSVC	Yes	NA	NA	NA	NA	NA	NA
chr5:143461748	chr5-143461748-allele1337725-66	INS	65	NA	0.0007564296520423601,0.0,0.000992063492063492,0.006958250497017893,0.00408997955010225	0.000693256	NA	NA	NA	NA	NA	NA	NA	NA	NA	No	NA	HPRC,HGSVC	Yes	NA	NA	NA	NA	NA	NA
chr5:143461748	chr5-143461748-allele1337724-57	INS	56	NA	0.0,0.002881844380403458,0.010912698412698412,0.005964214711729622,0.002044989775051125	0.00336841	NA	NA	NA	NA	NA	NA	NA	NA	NA	No	NA	HPRC,HGSVC	Yes	NA	NA	NA	NA	NA	NA
chr5:143461764	chr5-143461764-allele1337765-53	INS	52	NA	0.0,0.0,0.0,0.0,0.00408997955010225	0.000224143	NA	NA	NA	NA	NA	NA	NA	NA	NA	No	NA	HPRC,HGSVC	Yes	NA	NA	NA	NA	NA	NA
chr5:143461777	chr5-143461777-allele1337776-1	DEL	104	NA	0.0037821482602118004,0.001440922190201729,0.0,0.0,0.0	0.00462462	NA	NA	NA	NA	NA	NA	NA	NA	NA	No	NA	HGSVC,1KG-ONT	Yes	NA	NA	NA	NA	NA	NA
chr5:143461781	chr5-143461781-allele1337778-1	DEL	96	NA	0.0007564296520423601,0.0,0.0,0.0,0.0	0.000918741	NA	NA	NA	NA	NA	NA	NA	NA	NA	No	NA	HGSVC,1KG-ONT	Yes	NA	NA	NA	NA	NA	NA
chr5:143461782	chr5-143461782-allele1337779-57	INS	56	NA	0.0007564296520423601,0.001440922190201729,0.0,0.0009940357852882703,0.0	NA	NA	NA	NA	NA	NA	NA	NA	NA	NA	No	NA	HPRC,HGSVC	Yes	NA	NA	NA	NA	NA	NA
chr5:143461783	chr5-143461783-allele1337780-57	INS	56	NA	0.0,0.001440922190201729,0.0,0.0009940357852882703,0.0	NA	NA	NA	NA	NA	NA	NA	NA	NA	NA	No	NA	HPRC,HGSVC	Yes	NA	NA	NA	NA	NA	NA
chr5:143461828	chr5-143461828-allele1337788-1	DEL	62	NA	0.0,0.0,0.000992063492063492,0.0,0.0	NA	NA	NA	NA	NA	NA	NA	NA	NA	NA	No	NA	HPRC,HGSVC	No	NA	NA	NA	NA	NA	NA
chr5:143461835	chr5-143461835-allele1337789-1	DEL	54	NA	0.007564296520423601,0.001440922190201729,0.000992063492063492,0.006958250497017893,0.0	0.00290044	NA	NA	NA	NA	NA	NA	NA	NA	NA	No	NA	HPRC,HGSVC	No	NA	NA	NA	NA	NA	NA
chr5:143461841	chr5-143461841-allele1337791-1	DEL	50	NA	0.015128593040847202,0.001440922190201729,0.000992063492063492,0.0,0.0	0.0234731	NA	NA	NA	NA	NA	NA	NA	NA	NA	No	NA	HPRC,HGSVC	No	NA	NA	NA	NA	NA	NA
chr5:143461857	chr5-143461857-allele1337795-1	DEL	76	NA	0.0037821482602118004,0.0,0.0,0.0,0.0	0.00663171	NA	NA	NA	NA	NA	NA	NA	NA	NA	No	NA	HPRC,HGSVC,1KG-ONT	No	NA	NA	NA	NA	NA	NA
chr5:143461857	chr5-143461857-allele1337797-1	DEL	92	NA	0.01059001512859304,0.0,0.0,0.0009940357852882703,0.0	0.0170017	NA	NA	NA	NA	NA	NA	NA	NA	NA	No	NA	HGSVC,1KG-ONT	No	NA	NA	NA	NA	NA	NA
chr5:143461897	chr5-143461897-allele1337819-1	DEL	60	NA	0.0,0.001440922190201729,0.0,0.003976143141153081,0.0	0.000408842	NA	NA	NA	NA	NA	NA	NA	NA	NA	No	NA	HPRC,HGSVC	No	NA	NA	NA	NA	NA	NA
chr5:143555801	chr5-143555801-allele1338631-1	DEL	312	0.991045	0.8872919818456884,0.6138328530259366,0.4990079365079365,0.6938369781312127,0.5316973415132924	0.184042	NA	NA	NA	NA	NA	NA	NA	NA	NA	No	NA	HPRC,HGSVC,1KG-ONT	Yes	ENSG00000145817.17(0.00011618719035400512)	Height(RNU7-156P - MIR5197, rs7712869, 1E-12, 0.9768502585864901),PR interval(RNU7-156P - MIR5197, rs1037100, 3E-10, 0.709677124339234)	Atherosclerosis of coronary artery without angina pectoris(6.82%, 18.52%, 0.32, [0.12;0.88], 0.038437),Carotid artery obstruction(1.10%, 7.41%, 0.14, [0.03;0.68], 0.044996),Centriacinar emphysema(0.85%, 11.11%, 0.07, [0.02;0.28], 0.002982),Coronary arteriosclerosis(3.29%, 14.81%, 0.2, [0.06;0.61], 0.014236),Degeneration of intervertebral disc(4.99%, 14.81%, 0.3, [0.1;0.92], 0.049551),Infective pneumonia(3.90%, 18.52%, 0.18, [0.06;0.5], 0.004804),Inguinal hernia(1.95%, 11.11%, 0.16, [0.04;0.58], 0.01986),Lumbar spondylosis with myelopathy(2.68%, 11.11%, 0.22, [0.06;0.79], 0.041488),Lumbosacral spondylosis without myelopathy(7.67%, 25.93%, 0.24, [0.1;0.58], 0.004506),Presbyopia(10.23%, 25.93%, 0.33, [0.13;0.79], 0.019146),Primary malignant neoplasm(1.10%, 7.41%, 0.14, [0.03;0.68], 0.044996),Pure hypercholesterolemia(14.62%, 29.63%, 0.41, [0.17;0.95], 0.049688),Vitreous opacities(3.53%, 14.81%, 0.21, [0.07;0.65], 0.017716)	NA	NA	NA
chr5:143568301	chr5-143568301-allele1338715-57	INS	56	NA	0.03479576399394856,0.11095100864553314,0.015873015873015872,0.1610337972166998,0.03578732106339468	0.0146886	NA	NA	NA	NA	NA	NA	NA	NA	NA	No	NA	HPRC,HGSVC,1KG-ONT	Yes	NA	NA	NA	NA	NA	NA
chr5:143568301	chr5-143568301-allele1338718-85	INS	84	NA	0.0,0.001440922190201729,0.0,0.005964214711729622,0.0	0.000778337	NA	NA	NA	NA	NA	NA	NA	NA	NA	No	NA	HPRC	No	NA	NA	NA	NA	NA	NA
chr5:143570751	chr5-143570751-allele1338747-327	INS	326	NA	0.0015128593040847202,0.0,0.0,0.0009940357852882703,0.0010224948875255625	7.61513e-05	NA	NA	NA	NA	NA	NA	NA	NA	NA	No	NA	No	Yes	NA	NA	NA	NA	NA	NA
chr5:143631224	chr5-143631224-allele1339225-328	INS	327	NA	0.01664145234493192,0.15417867435158503,0.26785714285714285,0.24353876739562624,0.17280163599182005	0.131969	NA	NA	NA	NA	NA	NA	NA	NA	NA	No	NA	HPRC,HGSVC,1KG-ONT	Yes	NA	NA	NA	NA	NA	NA
chr5:143633129	chr5-143633129-allele1339240-51	INS	50	NA	0.07791225416036308,0.03025936599423631,0.2251984126984127,0.020874751491053677,0.08077709611451943	0.00111955	NA	NA	NA	NA	NA	NA	NA	NA	NA	No	NA	HPRC,HGSVC	No	NA	NA	NA	NA	NA	NA
chr5:143633131	chr5-143633131-allele1339271-54	INS	53	NA	0.0030257186081694403,0.002881844380403458,0.001984126984126984,0.0019880715705765406,0.003067484662576687	NA	NA	NA	NA	NA	NA	NA	NA	NA	NA	No	NA	HPRC,HGSVC	No	NA	NA	NA	NA	NA	NA
chr5:143646266	chr5-143646266-allele1339416-52	INS	51	NA	0.9213313161875946,0.7780979827089337,0.7549603174603174,0.7962226640159046,0.7709611451942741	0.0673183	NA	NA	NA	NA	NA	NA	NA	NA	NA	No	NA	HPRC,HGSVC,1KG-ONT	No	NA	NA	NA	NA	NA	NA
chr5:143646266	chr5-143646266-allele1339419-52	INS	51	NA	0.0,0.0,0.003968253968253968,0.0,0.002044989775051125	0.000593574	NA	NA	NA	NA	NA	NA	NA	NA	NA	No	NA	HPRC,HGSVC,1KG-ONT	No	NA	NA	NA	NA	NA	NA
chr5:143700691	chr5-143700691-allele1339804-1	DEL	202	NA	0.2405446293494705,0.25504322766570603,0.4087301587301587,0.2276341948310139,0.27607361963190186	0.00684566	NA	NA	NA	NA	NA	NA	NA	NA	NA	No	NA	HPRC,HGSVC,1KG-ONT	No	NA	NA	NA	NA	NA	NA
chr5:143722696	chr5-143722696-allele1339969-2638	INS	2637	NA	0.0,0.0,0.0,0.0,0.005112474437627812	0.000408842	NA	NA	NA	NA	NA	NA	NA	NA	NA	No	NA	No	No	NA	NA	NA	NA	NA	NA
chr5:143756549	chr5-143756549-allele1340244-51	INS	50	NA	0.7738275340393344,0.5302593659942363,0.6428571428571429,0.4165009940357853,0.5705521472392638	0.105617	NA	NA	NA	NA	NA	NA	NA	NA	NA	No	NA	HPRC,HGSVC,1KG-ONT	Yes	NA	NA	NA	NA	NA	NA
chr5:143756593	chr5-143756593-allele1340245-52	INS	51	NA	0.018154311649016642,0.037463976945244955,0.03869047619047619,0.018886679920477135,0.05521472392638037	0.00537444	NA	NA	NA	NA	NA	NA	NA	NA	NA	No	NA	HPRC,HGSVC,1KG-ONT	Yes	NA	NA	NA	NA	NA	NA
chr5:143815694	chr5-143815694-allele1340864-1	DEL	180	NA	0.0907715582450832,0.056195965417867436,0.03571428571428571,0.007952286282306162,0.002044989775051125	0.0559122	HMHB1(0.062122, 1.918)	NA	NA	NA	NA	NA	NA	NA	NA	No	NA	HGSVC,1KG-ONT	No	NA	NA	NA	NA	NA	NA
chr5:143911805	chr5-143911805-allele1341288-344	INS	343	NA	0.007564296520423601,0.0,0.0,0.0,0.0	0.0137297	NA	NA	NA	NA	NA	NA	NA	NA	NA	No	NA	HPRC	Yes	NA	NA	NA	NA	NA	NA
chr5:143920558	chr5-143920558-allele1341373-332	INS	331	NA	0.015128593040847202,0.043227665706051875,0.10714285714285714,0.06660039761431412,0.1411042944785276	0.0434236	NA	NA	NA	NA	NA	NA	NA	NA	NA	No	NA	HPRC,HGSVC,1KG-ONT	Yes	NA	NA	NA	NA	NA	NA
chr5:143973279	chr5-143973279-allele1341972-84	INS	83	NA	0.0030257186081694403,0.0,0.0,0.0,0.0	0.00520636	NA	NA	NA	NA	NA	NA	NA	NA	NA	No	NA	HPRC,HGSVC,1KG-ONT	No	NA	NA	NA	NA	NA	NA
chr5:143973291	chr5-143973291-allele1341974-101	INS	100	NA	0.00529500756429652,0.0,0.000992063492063492,0.0,0.0081799591002045	0.000636731	NA	NA	NA	NA	NA	NA	NA	NA	NA	No	NA	HPRC,HGSVC,1KG-ONT	No	NA	NA	NA	NA	NA	NA
chr5:143973291	chr5-143973291-allele1341973-92	INS	91	NA	0.0007564296520423601,0.0,0.0,0.0,0.0	0.000918741	NA	NA	NA	NA	NA	NA	NA	NA	NA	No	NA	HPRC,HGSVC,1KG-ONT	No	NA	NA	NA	NA	NA	NA
chr5:143973296	chr5-143973296-allele1341979-96	INS	95	NA	0.0037821482602118004,0.0,0.0,0.0,0.0	0.00663171	NA	NA	NA	NA	NA	NA	NA	NA	NA	No	NA	HPRC,HGSVC,1KG-ONT	No	NA	NA	NA	NA	NA	NA
chr5:143973296	chr5-143973296-allele1341980-106	INS	105	NA	0.0,0.001440922190201729,0.003968253968253968,0.0,0.0	0.000408842	NA	NA	NA	NA	NA	NA	NA	NA	NA	No	NA	HPRC,HGSVC,1KG-ONT	No	NA	NA	NA	NA	NA	NA
chr5:143973296	chr5-143973296-allele1341982-101	INS	100	NA	0.0030257186081694403,0.004322766570605188,0.04563492063492063,0.0009940357852882703,0.034764826175869123	0.010633	NA	NA	NA	NA	NA	NA	NA	NA	NA	No	NA	HPRC,HGSVC,1KG-ONT	No	NA	NA	NA	NA	NA	NA
chr5:143973296	chr5-143973296-allele1341978-91	INS	90	NA	0.006051437216338881,0.0,0.0,0.0,0.013292433537832311	0.000152941	NA	NA	NA	NA	NA	NA	NA	NA	NA	No	NA	HPRC,HGSVC,1KG-ONT	No	NA	NA	NA	NA	NA	NA
chr5:143973296	chr5-143973296-allele1341986-110	INS	109	NA	0.00680786686838124,0.0,0.006944444444444444,0.0,0.003067484662576687	0.00170474	NA	NA	NA	NA	NA	NA	NA	NA	NA	No	NA	HPRC,HGSVC,1KG-ONT	No	NA	NA	NA	NA	NA	NA
chr5:143973296	chr5-143973296-allele1341981-86	INS	85	NA	0.0030257186081694403,0.011527377521613832,0.00992063492063492,0.0,0.005112474437627812	0.000337095	NA	NA	NA	NA	NA	NA	NA	NA	NA	No	NA	HPRC,HGSVC,1KG-ONT	No	NA	NA	NA	NA	NA	NA
chr5:143973296	chr5-143973296-allele1341987-107	INS	106	NA	0.00529500756429652,0.0,0.0,0.0,0.0	0.00947665	NA	NA	NA	NA	NA	NA	NA	NA	NA	No	NA	HPRC,HGSVC,1KG-ONT	No	NA	NA	NA	NA	NA	NA
chr5:143973296	chr5-143973296-allele1341977-103	INS	102	NA	0.0037821482602118004,0.0,0.0,0.0009940357852882703,0.0	0.00462462	NA	NA	NA	NA	NA	NA	NA	NA	NA	No	NA	HPRC,HGSVC,1KG-ONT	No	NA	NA	NA	NA	NA	NA
chr5:143973311	chr5-143973311-allele1341997-97	INS	96	NA	0.0007564296520423601,0.0,0.0,0.0,0.0	0.000918741	NA	NA	NA	NA	NA	NA	NA	NA	NA	No	NA	HPRC,HGSVC,1KG-ONT	No	NA	NA	NA	NA	NA	NA
chr5:143973312	chr5-143973312-allele1341999-84	INS	83	NA	0.0022692889561270802,0.002881844380403458,0.005952380952380952,0.0,0.0	NA	NA	NA	NA	NA	NA	NA	NA	NA	NA	No	NA	HPRC,HGSVC,1KG-ONT	No	NA	NA	NA	NA	NA	NA
chr5:143973312	chr5-143973312-allele1341998-63	INS	62	NA	0.0015128593040847202,0.0,0.0,0.0,0.0	0.00234988	NA	NA	NA	NA	NA	NA	NA	NA	NA	No	NA	HPRC,HGSVC,1KG-ONT	No	NA	NA	NA	NA	NA	NA
chr5:143973312	chr5-143973312-allele1342000-88	INS	87	NA	0.0015128593040847202,0.0,0.0,0.0019880715705765406,0.0	NA	NA	NA	NA	NA	NA	NA	NA	NA	NA	No	NA	HPRC,HGSVC,1KG-ONT	No	NA	NA	NA	NA	NA	NA
chr5:143973316	chr5-143973316-allele1342006-98	INS	97	NA	0.00529500756429652,0.001440922190201729,0.0,0.0009940357852882703,0.0010224948875255625	0.00451357	NA	NA	NA	NA	NA	NA	NA	NA	NA	No	NA	HPRC,HGSVC,1KG-ONT	No	NA	NA	NA	NA	NA	NA
chr5:143973338	chr5-143973338-allele1342014-91	INS	90	NA	0.0007564296520423601,0.0,0.00496031746031746,0.0,0.022494887525562373	0.00325229	NA	NA	NA	NA	NA	NA	NA	NA	NA	No	NA	HPRC,HGSVC,1KG-ONT	No	NA	NA	NA	NA	NA	NA
chr5:143973338	chr5-143973338-allele1342016-83	INS	82	NA	0.0045385779122541605,0.0,0.0,0.0,0.007157464212678937	0.000753194	NA	NA	NA	NA	NA	NA	NA	NA	NA	No	NA	HPRC,HGSVC,1KG-ONT	No	NA	NA	NA	NA	NA	NA
chr5:143973338	chr5-143973338-allele1342018-83	INS	82	NA	0.007564296520423601,0.0,0.0,0.0,0.00408997955010225	0.00691484	NA	NA	NA	NA	NA	NA	NA	NA	NA	No	NA	HPRC,HGSVC,1KG-ONT	No	NA	NA	NA	NA	NA	NA
chr5:143973344	chr5-143973344-allele1342020-1	DEL	56	NA	0.0037821482602118004,0.0,0.0,0.0,0.0	0.00663171	NA	NA	NA	NA	NA	NA	NA	NA	NA	No	NA	HGSVC	No	NA	NA	NA	NA	NA	NA
chr5:143973368	chr5-143973368-allele1342024-1	DEL	52	NA	0.007564296520423601,0.01585014409221902,0.01984126984126984,0.0,0.0	NA	NA	NA	NA	NA	NA	NA	NA	NA	NA	No	NA	HGSVC	No	NA	NA	NA	NA	NA	NA
chr5:143973372	chr5-143973372-allele1342026-79	INS	78	NA	0.0007564296520423601,0.007204610951008645,0.005952380952380952,0.0,0.0010224948875255625	0.000693256	NA	NA	NA	NA	NA	NA	NA	NA	NA	No	NA	HPRC,HGSVC,1KG-ONT	No	NA	NA	NA	NA	NA	NA
chr5:143973378	chr5-143973378-allele1342028-89	INS	88	NA	0.0015128593040847202,0.001440922190201729,0.0,0.004970178926441352,0.0	NA	NA	NA	NA	NA	NA	NA	NA	NA	NA	No	NA	HPRC,HGSVC,1KG-ONT	No	NA	NA	NA	NA	NA	NA
chr5:143973381	chr5-143973381-allele1342030-85	INS	84	NA	0.0015128593040847202,0.0,0.0,0.0,0.0	0.00234988	NA	NA	NA	NA	NA	NA	NA	NA	NA	No	NA	HPRC,HGSVC,1KG-ONT	No	NA	NA	NA	NA	NA	NA
chr5:143973382	chr5-143973382-allele1342035-63	INS	62	NA	0.0007564296520423601,0.0,0.001984126984126984,0.0,0.002044989775051125	NA	NA	NA	NA	NA	NA	NA	NA	NA	NA	No	NA	HPRC,HGSVC,1KG-ONT	No	NA	NA	NA	NA	NA	NA
chr5:143973382	chr5-143973382-allele1342032-81	INS	80	NA	0.0015128593040847202,0.0,0.0,0.0,0.0	0.00234988	NA	NA	NA	NA	NA	NA	NA	NA	NA	No	NA	HPRC,HGSVC,1KG-ONT	No	NA	NA	NA	NA	NA	NA
chr5:143973382	chr5-143973382-allele1342036-67	INS	66	NA	0.00832072617246596,0.0,0.016865079365079364,0.0,0.003067484662576687	0.000170238	NA	NA	NA	NA	NA	NA	NA	NA	NA	No	NA	HPRC,HGSVC,1KG-ONT	No	NA	NA	NA	NA	NA	NA
chr5:143973397	chr5-143973397-allele1342040-95	INS	94	NA	0.0007564296520423601,0.0,0.0,0.0,0.0	0.000918741	NA	NA	NA	NA	NA	NA	NA	NA	NA	No	NA	HPRC,HGSVC,1KG-ONT	No	NA	NA	NA	NA	NA	NA
chr5:143973397	chr5-143973397-allele1342043-103	INS	102	NA	0.0007564296520423601,0.0,0.000992063492063492,0.0,0.00408997955010225	NA	NA	NA	NA	NA	NA	NA	NA	NA	NA	No	NA	HPRC,HGSVC,1KG-ONT	No	NA	NA	NA	NA	NA	NA
chr5:143973397	chr5-143973397-allele1342042-86	INS	85	NA	0.0,0.0,0.000992063492063492,0.0,0.0	NA	NA	NA	NA	NA	NA	NA	NA	NA	NA	No	NA	HPRC,HGSVC,1KG-ONT	No	NA	NA	NA	NA	NA	NA
chr5:143973397	chr5-143973397-allele1342041-79	INS	78	NA	0.009833585476550681,0.0,0.008928571428571428,0.0,0.0	0.00571582	NA	NA	NA	NA	NA	NA	NA	NA	NA	No	NA	HPRC,HGSVC,1KG-ONT	No	NA	NA	NA	NA	NA	NA
chr5:143973399	chr5-143973399-allele1342047-73	INS	72	NA	0.0015128593040847202,0.0,0.00496031746031746,0.0,0.0	NA	NA	NA	NA	NA	NA	NA	NA	NA	NA	No	NA	HPRC,HGSVC,1KG-ONT	No	NA	NA	NA	NA	NA	NA
chr5:143973399	chr5-143973399-allele1342045-77	INS	76	NA	0.0015128593040847202,0.0,0.00496031746031746,0.0,0.0	NA	NA	NA	NA	NA	NA	NA	NA	NA	NA	No	NA	HPRC,HGSVC,1KG-ONT	No	NA	NA	NA	NA	NA	NA
chr5:143973400	chr5-143973400-allele1342056-75	INS	74	NA	0.0007564296520423601,0.0,0.0,0.0,0.0	0.000918741	NA	NA	NA	NA	NA	NA	NA	NA	NA	No	NA	HPRC,HGSVC,1KG-ONT	No	NA	NA	NA	NA	NA	NA
chr5:143973400	chr5-143973400-allele1342057-58	INS	57	NA	0.0015128593040847202,0.0,0.010912698412698412,0.0,0.0	NA	NA	NA	NA	NA	NA	NA	NA	NA	NA	No	NA	HPRC,HGSVC,1KG-ONT	No	NA	NA	NA	NA	NA	NA
chr5:143973408	chr5-143973408-allele1342061-51	INS	50	NA	0.0022692889561270802,0.0,0.0,0.0,0.006134969325153374	NA	NA	NA	NA	NA	NA	NA	NA	NA	NA	No	NA	HPRC,HGSVC	No	NA	NA	NA	NA	NA	NA
chr5:143973496	chr5-143973496-allele1342075-53	INS	52	NA	0.0007564296520423601,0.0,0.0,0.0,0.0081799591002045	NA	NA	NA	NA	NA	NA	NA	NA	NA	NA	No	NA	HPRC,HGSVC	No	NA	NA	NA	NA	NA	NA
chr5:143973500	chr5-143973500-allele1342076-74	INS	73	NA	0.009833585476550681,0.0,0.000992063492063492,0.008946322067594433,0.0	0.00497464	NA	NA	NA	NA	NA	NA	NA	NA	NA	No	NA	HPRC,HGSVC,1KG-ONT	No	NA	NA	NA	NA	NA	NA
chr5:143973517	chr5-143973517-allele1342105-69	INS	68	NA	0.0030257186081694403,0.0,0.0,0.0,0.0	0.00520636	NA	NA	NA	NA	NA	NA	NA	NA	NA	No	NA	HPRC,HGSVC,1KG-ONT	No	NA	NA	NA	NA	NA	NA
chr5:143973542	chr5-143973542-allele1342124-55	INS	54	NA	0.0,0.0,0.003968253968253968,0.0,0.0	NA	NA	NA	NA	NA	NA	NA	NA	NA	NA	No	NA	HPRC,HGSVC	No	NA	NA	NA	NA	NA	NA
chr5:143973542	chr5-143973542-allele1342123-59	INS	58	NA	0.0,0.0,0.016865079365079364,0.0,0.0	0.00244604	NA	NA	NA	NA	NA	NA	NA	NA	NA	No	NA	HPRC,HGSVC,1KG-ONT	No	NA	NA	NA	NA	NA	NA
chr5:143973542	chr5-143973542-allele1342126-60	INS	59	NA	0.0037821482602118004,0.001440922190201729,0.022817460317460316,0.0,0.0	0.000135723	NA	NA	NA	NA	NA	NA	NA	NA	NA	No	NA	HPRC,HGSVC,1KG-ONT	No	NA	NA	NA	NA	NA	NA
chr5:143973542	chr5-143973542-allele1342125-73	INS	72	NA	0.018910741301059002,0.001440922190201729,0.0,0.0,0.0	0.0324724	NA	NA	NA	NA	NA	NA	NA	NA	NA	No	NA	HPRC,HGSVC,1KG-ONT	No	NA	NA	NA	NA	NA	NA
chr5:143973585	chr5-143973585-allele1342130-81	INS	80	NA	0.0022692889561270802,0.0,0.003968253968253968,0.0,0.002044989775051125	NA	NA	NA	NA	NA	NA	NA	NA	NA	NA	No	NA	HPRC,HGSVC,1KG-ONT	No	NA	NA	NA	NA	NA	NA
chr5:143974069	chr5-143974069-allele1342138-1	DEL	175	NA	0.5121028744326778,0.18587896253602307,0.3412698412698413,0.13817097415506957,0.3537832310838446	0.132433	NA	NA	NA	NA	NA	NA	NA	NA	NA	No	NA	HPRC,HGSVC,1KG-ONT	Yes	NA	NA	NA	NA	NA	NA
chr5:143991110	chr5-143991110-allele1342400-1	DEL	92	NA	0.28819969742813917,0.41210374639769454,0.27976190476190477,0.3379721669980119,0.4130879345603272	0.00967746	NA	NA	NA	NA	NA	NA	NA	NA	NA	No	NA	HPRC,HGSVC,1KG-ONT	No	NA	NA	NA	NA	NA	NA
chr5:144027569	chr5-144027569-allele1342789-293	INS	292	NA	0.4009077155824508,0.13544668587896252,0.04563492063492063,0.08846918489065607,0.10020449897750511	0.283574	NA	NA	NA	NA	NA	NA	NA	NA	NA	No	NA	HPRC,HGSVC,1KG-ONT	Yes	NA	NA	NA	NA	NA	NA
chr5:144034310	chr5-144034310-allele1342902-6097	INS	6096	NA	0.0416036308623298,0.0,0.09424603174603174,0.0,0.003067484662576687	0.00327526	NA	NA	NA	NA	NA	NA	NA	NA	NA	No	NA	HPRC,HGSVC,1KG-ONT	Yes	NA	NA	NA	NA	NA	NA
chr5:144082364	chr5-144082364-allele1343433-322	INS	321	NA	0.00832072617246596,0.001440922190201729,0.0,0.0,0.0	0.0129393	NA	NA	NA	NA	NA	NA	NA	NA	NA	No	NA	HGSVC	Yes	NA	NA	NA	NA	NA	NA
chr5:144084358	chr5-144084358-allele1343452-52	INS	51	NA	0.0037821482602118004,0.0,0.05555555555555555,0.0,0.0	0.00487207	NA	NA	NA	NA	NA	NA	NA	NA	NA	No	NA	HPRC,HGSVC,1KG-ONT	No	NA	NA	NA	NA	NA	NA
chr5:144084371	chr5-144084371-allele1343495-52	INS	51	NA	0.0,0.0,0.050595238095238096,0.0,0.0	0.00889944	NA	NA	NA	NA	NA	NA	NA	NA	NA	No	NA	HPRC,HGSVC,1KG-ONT	No	NA	NA	NA	NA	NA	NA
chr5:144084419	chr5-144084419-allele1343502-57	INS	56	NA	0.0015128593040847202,0.0,0.0,0.0,0.0	0.00234988	NA	NA	NA	NA	NA	NA	NA	NA	NA	No	ID=chr5_144084371_144084419;MOTIFS=TCT;STRUC=(TCT)n	HPRC,HGSVC,1KG-ONT	No	NA	NA	NA	NA	NA	NA
chr5:144094129	chr5-144094129-allele1343643-360	INS	359	NA	0.07034795763993948,0.002881844380403458,0.001984126984126984,0.0,0.0	0.116805	NA	NA	NA	NA	NA	NA	NA	NA	NA	No	NA	HPRC,HGSVC,1KG-ONT	Yes	NA	NA	NA	NA	NA	NA
chr5:144094129	chr5-144094129-allele1343641-324	INS	323	NA	0.0037821482602118004,0.0,0.0,0.0,0.0	0.00663171	NA	NA	NA	NA	NA	NA	NA	NA	NA	No	NA	HPRC,HGSVC,1KG-ONT	Yes	NA	NA	NA	NA	NA	NA
chr5:144094129	chr5-144094129-allele1343642-342	INS	341	NA	0.0022692889561270802,0.0,0.0,0.0,0.0	0.00377908	NA	NA	NA	NA	NA	NA	NA	NA	NA	No	NA	HPRC,HGSVC,1KG-ONT	Yes	NA	NA	NA	NA	NA	NA
chr5:144108491	chr5-144108491-allele1343764-432	INS	431	NA	0.0007564296520423601,0.024495677233429394,0.0,0.016898608349900597,0.003067484662576687	0.00516727	NA	NA	NA	NA	NA	NA	NA	NA	NA	No	NA	HPRC,HGSVC,1KG-ONT	Yes	NA	NA	NA	NA	NA	NA
chr5:144135482	chr5-144135482-allele1344008-394	INS	393	0.970465	0.6089258698940998,0.7305475504322767,0.689484126984127,0.7017892644135189,0.6114519427402862	0.0106361	NA	NA	NA	NA	NA	NA	NA	NA	NA	No	NA	HPRC,HGSVC,1KG-ONT	No	NA	Height(HMHB1 - RN7SL87P, rs2544614, 7E-15, 0.856621554486069),QRS duration(HMHB1 - RN7SL87P, rs2544614, 3E-8, 0.856621554486069),QRS duration(HMHB1 - RN7SL87P, rs1895154, 2E-8, 0.9540431337641567),Left ventricular ejection fraction(HMHB1 - RN7SL87P, rs12521291, 1E-8, 0.6303701312704475)	Anemia(24.97%, 35.14%, 0.61, [0.4;0.94], 0.027822),COVID-19(6.65%, 12.61%, 0.49, [0.26;0.93], 0.032439),Chronic gastritis(2.31%, 7.21%, 0.3, [0.13;0.72], 0.010582),Cyst of kidney(0.81%, 3.60%, 0.22, [0.06;0.79], 0.031153),Impaired glucose tolerance(2.31%, 7.21%, 0.3, [0.13;0.72], 0.010582),Infective otitis externa(1.36%, 4.50%, 0.29, [0.1;0.87], 0.035718),Labor and delivery complicated by fetal heart rate anomaly(1.09%, 4.50%, 0.23, [0.08;0.72], 0.018998),Neurosis(1.49%, 4.50%, 0.32, [0.11;0.94], 0.046662),Non-scarring alopecia(3.80%, 8.11%, 0.45, [0.21;0.98], 0.046731),Polycystic ovary syndrome(2.17%, 6.31%, 0.33, [0.13;0.82], 0.022198),Spinal cord disease(1.49%, 6.31%, 0.23, [0.09;0.59], 0.00506),Spinal stenosis of lumbosacral region(0.95%, 3.60%, 0.26, [0.07;0.89], 0.044111),Umbilical hernia(3.53%, 8.11%, 0.41, [0.19;0.91], 0.036405),Cyst of ovary(11.59%, 20.25%, 0.52, [0.28;0.95], 0.044481),Polyp of corpus uteri(2.06%, 6.33%, 0.31, [0.11;0.92], 0.043085)	NA	NA	NA
chr5:144135482	chr5-144135482-allele1344011-394	INS	393	NA	0.0113464447806354,0.0,0.0,0.0,0.0	0.0207802	NA	NA	NA	NA	NA	NA	NA	NA	NA	No	NA	HPRC,HGSVC,1KG-ONT	No	NA	NA	NA	NA	NA	NA
chr5:144135482	chr5-144135482-allele1344009-394	INS	393	NA	0.01739788199697428,0.002881844380403458,0.0,0.0,0.0	0.0276182	NA	NA	NA	NA	NA	NA	NA	NA	NA	No	NA	HPRC,HGSVC,1KG-ONT	No	NA	NA	NA	NA	NA	NA
chr5:144135482	chr5-144135482-allele1344010-394	INS	393	NA	0.00680786686838124,0.0,0.0,0.0,0.0	0.0123139	NA	NA	NA	NA	NA	NA	NA	NA	NA	No	NA	HPRC,HGSVC,1KG-ONT	No	NA	NA	NA	NA	NA	NA
chr5:144135482	chr5-144135482-allele1344012-394	INS	393	NA	0.0,0.0,0.0,0.002982107355864811,0.0	3.94758e-05	NA	NA	NA	NA	NA	NA	NA	NA	NA	No	NA	HPRC,HGSVC,1KG-ONT	No	NA	NA	NA	NA	NA	NA
chr5:144280958	chr5-144280958-allele1344434-1	DEL	127	NA	0.040090771558245086,0.010086455331412104,0.0,0.0019880715705765406,0.0	0.0554862	KCTD16(0.94311, 0.537)	NA	NA	NA	NA	NA	NA	NA	NA	No	NA	HPRC,HGSVC,1KG-ONT	No	NA	NA	NA	NA	NA	NA
chr5:144287290	chr5-144287290-allele1344476-1	DEL	64	NA	0.08774583963691376,0.24351585014409222,0.18154761904761904,0.2823061630218688,0.12372188139059305	0.0462072	KCTD16(0.94311, 0.537)	NA	NA	NA	NA	NA	NA	NA	NA	No	NA	HPRC,HGSVC,1KG-ONT	Yes	NA	NA	NA	NA	NA	NA
chr5:144299044	chr5-144299044-allele1344540-1	DEL	54	NA	0.06656580937972768,0.007204610951008645,0.000992063492063492,0.0,0.0	0.106523	KCTD16(0.94311, 0.537)	NA	NA	NA	NA	NA	NA	NA	NA	No	NA	HPRC,HGSVC,1KG-ONT	Yes	NA	NA	NA	NA	NA	NA
chr5:144299044	chr5-144299044-allele1344541-1	DEL	58	NA	0.06127080181543117,0.024495677233429394,0.002976190476190476,0.020874751491053677,0.013292433537832311	0.0399176	KCTD16(0.94311, 0.537)	NA	NA	NA	NA	NA	NA	NA	NA	No	NA	HPRC,HGSVC,1KG-ONT	Yes	NA	NA	NA	NA	NA	NA
chr5:144299044	chr5-144299044-allele1344542-1	DEL	66	NA	0.05370650529500756,0.002881844380403458,0.0,0.0,0.0010224948875255625	0.0902814	KCTD16(0.94311, 0.537)	NA	NA	NA	NA	NA	NA	NA	NA	No	NA	HPRC,HGSVC,1KG-ONT	Yes	NA	NA	NA	NA	NA	NA
chr5:144299046	chr5-144299046-allele1344557-1	DEL	50	NA	0.07261724659606657,0.007204610951008645,0.000992063492063492,0.0009940357852882703,0.0	0.114918	KCTD16(0.94311, 0.537)	NA	NA	NA	NA	NA	NA	NA	NA	No	NA	HPRC,HGSVC,1KG-ONT	Yes	NA	NA	NA	NA	NA	NA
chr5:144299065	chr5-144299065-allele1344558-1	DEL	62	NA	0.02118003025718608,0.0,0.0,0.0,0.0	0.0388566	KCTD16(0.94311, 0.537)	NA	NA	NA	NA	NA	NA	NA	NA	No	NA	HPRC,HGSVC,1KG-ONT	Yes	NA	NA	NA	NA	NA	NA
chr5:144341968	chr5-144341968-allele1344942-137	INS	136	NA	0.0037821482602118004,0.0,0.0,0.0,0.0	0.00663171	KCTD16(0.94311, 0.537)	NA	NA	NA	NA	NA	NA	NA	NA	No	NA	No	Yes	NA	NA	NA	NA	NA	NA
chr5:144398326	chr5-144398326-allele1345342-1	DEL	1657	NA	0.0007564296520423601,0.0,0.0,0.0,0.0	0.000918741	KCTD16(0.94311, 0.537)	NA	NA	NA	NA	NA	NA	NA	NA	No	ID=chr5_144398708_144398732;MOTIFS=CT;STRUC=(CT)n	No	Yes	NA	NA	NA	NA	NA	NA
chr5:144448067	chr5-144448067-allele1345722-317	INS	316	NA	0.04462934947049924,0.004322766570605188,0.000992063492063492,0.0,0.0	0.0724555	KCTD16(0.94311, 0.537)	NA	NA	NA	NA	NA	NA	NA	NA	No	NA	HPRC,1KG-ONT	Yes	NA	NA	NA	NA	NA	NA
chr5:144448067	chr5-144448067-allele1345723-334	INS	333	NA	0.01361573373676248,0.0,0.0,0.0,0.0	0.0249879	KCTD16(0.94311, 0.537)	NA	NA	NA	NA	NA	NA	NA	NA	No	NA	HPRC,1KG-ONT	Yes	NA	NA	NA	NA	NA	NA
chr5:144448067	chr5-144448067-allele1345724-318	INS	317	NA	0.0022692889561270802,0.0,0.0,0.0,0.0	0.00377908	KCTD16(0.94311, 0.537)	NA	NA	NA	NA	NA	NA	NA	NA	No	NA	HPRC,1KG-ONT	Yes	NA	NA	NA	NA	NA	NA
chr5:144454434	chr5-144454434-allele1345786-1	DEL	111	NA	0.019667170953101363,0.0,0.0,0.0,0.0	0.0361263	KCTD16(0.94311, 0.537)	NA	NA	NA	NA	NA	NA	NA	NA	No	NA	1KG-ONT	Yes	NA	NA	NA	NA	NA	NA
chr5:144466976	chr5-144466976-allele1345915-1	DEL	51	NA	0.0015128593040847202,0.0,0.0,0.0,0.0	0.00234988	KCTD16(0.94311, 0.537)	NA	NA	NA	NA	NA	NA	NA	NA	No	NA	HGSVC	No	NA	NA	NA	NA	NA	NA
chr5:144466988	chr5-144466988-allele1345917-1	DEL	99	NA	0.0,0.020172910662824207,0.0,0.027833001988071572,0.00408997955010225	0.00800928	KCTD16(0.94311, 0.537)	NA	NA	NA	NA	NA	NA	NA	NA	No	NA	HPRC,HGSVC,1KG-ONT	Yes	NA	NA	NA	NA	NA	NA
chr5:144467017	chr5-144467017-allele1345920-1	DEL	69	NA	0.0037821482602118004,0.0,0.0,0.0,0.0	0.00663171	KCTD16(0.94311, 0.537)	NA	NA	NA	NA	NA	NA	NA	NA	No	NA	HGSVC	Yes	NA	NA	NA	NA	NA	NA
chr5:144467027	chr5-144467027-allele1345921-1	DEL	59	NA	0.0007564296520423601,0.0,0.0,0.0,0.0	0.000918741	KCTD16(0.94311, 0.537)	NA	NA	NA	NA	NA	NA	NA	NA	No	NA	HGSVC	Yes	NA	NA	NA	NA	NA	NA
chr5:144486316	chr5-144486316-allele1346053-1	DEL	61	NA	0.08245083207261725,0.002881844380403458,0.0,0.0,0.00408997955010225	0.133235	NA	NA	NA	NA	NA	NA	NA	NA	NA	No	NA	HPRC,HGSVC,1KG-ONT	Yes	NA	NA	NA	NA	NA	NA
chr5:144516813	chr5-144516813-allele1346440-1	DEL	3345	NA	0.0037821482602118004,0.0,0.0,0.0,0.0	0.00663171	NA	NA	NA	NA	NA	NA	NA	NA	NA	No	NA	1KG-ONT	Yes	NA	NA	NA	NA	NA	NA
chr5:144560649	chr5-144560649-allele1346922-355	INS	354	NA	0.0030257186081694403,0.0,0.0,0.0,0.0	0.00520636	NA	NA	NA	NA	NA	NA	NA	NA	NA	No	NA	HPRC,1KG-ONT	Yes	NA	NA	NA	NA	NA	NA
chr5:144560649	chr5-144560649-allele1346921-318	INS	317	NA	0.0015128593040847202,0.0,0.0,0.0,0.0	0.00234988	NA	NA	NA	NA	NA	NA	NA	NA	NA	No	NA	HPRC,1KG-ONT	Yes	NA	NA	NA	NA	NA	NA
chr5:144606486	chr5-144606486-allele1347338-325	INS	324	NA	0.02118003025718608,0.0,0.002976190476190476,0.0,0.0	0.0325473	NA	NA	NA	NA	NA	NA	NA	NA	NA	No	NA	HPRC,1KG-ONT	Yes	NA	NA	NA	NA	NA	NA
chr5:144606486	chr5-144606486-allele1347337-326	INS	325	NA	0.0453857791225416,0.0,0.0,0.0,0.003067484662576687	0.0757475	NA	NA	NA	NA	NA	NA	NA	NA	NA	No	NA	HPRC,1KG-ONT	Yes	NA	NA	NA	NA	NA	NA
chr5:144606486	chr5-144606486-allele1347339-326	INS	325	NA	0.018154311649016642,0.0,0.0,0.0,0.0	0.0333528	NA	NA	NA	NA	NA	NA	NA	NA	NA	No	NA	HPRC,1KG-ONT	Yes	NA	NA	NA	NA	NA	NA
chr5:144606486	chr5-144606486-allele1347341-324	INS	323	NA	0.0007564296520423601,0.0,0.0,0.0,0.0	0.000918741	NA	NA	NA	NA	NA	NA	NA	NA	NA	No	NA	HPRC,1KG-ONT	Yes	NA	NA	NA	NA	NA	NA
chr5:144615430	chr5-144615430-allele1347445-72	INS	71	NA	0.015128593040847202,0.005763688760806916,0.0,0.0009940357852882703,0.0	0.0183762	NA	NA	NA	NA	NA	NA	NA	NA	NA	No	NA	HPRC,HGSVC,1KG-ONT	No	NA	NA	NA	NA	NA	NA
chr5:144615430	chr5-144615430-allele1347446-1	DEL	71	NA	0.0,0.0,0.002976190476190476,0.0,0.0	3.94758e-05	NA	NA	NA	NA	NA	NA	NA	NA	NA	No	NA	HGSVC	Yes	NA	NA	NA	NA	NA	NA
chr5:144618002	chr5-144618002-allele1347510-51	INS	50	NA	0.0045385779122541605,0.0,0.0,0.0,0.0	0.00805514	NA	NA	NA	NA	NA	NA	NA	NA	NA	No	NA	HPRC,HGSVC,1KG-ONT	No	NA	NA	NA	NA	NA	NA
chr5:144618002	chr5-144618002-allele1347523-65	INS	64	NA	0.0,0.002881844380403458,0.0,0.0009940357852882703,0.0010224948875255625	0.000224143	NA	NA	NA	NA	NA	NA	NA	NA	NA	No	NA	HPRC,HGSVC,1KG-ONT	No	NA	NA	NA	NA	NA	NA
chr5:144680070	chr5-144680070-allele1348116-147	INS	146	NA	0.14674735249621784,0.15273775216138327,0.43452380952380953,0.10337972166998012,0.3098159509202454	0.0337844	NA	NA	NA	NA	NA	NA	NA	NA	NA	No	NA	HGSVC,1KG-ONT	No	NA	NA	NA	NA	NA	NA
chr5:144697222	chr5-144697222-allele1348291-51	INS	50	NA	0.03177004538577912,0.11959654178674352,0.037698412698412696,0.0536779324055666,0.04703476482617587	0.00740371	NA	NA	NA	NA	NA	NA	NA	NA	NA	No	NA	HPRC	No	NA	NA	NA	NA	NA	NA
chr5:144697222	chr5-144697222-allele1348292-55	INS	54	NA	0.0,0.0,0.0,0.013916500994035786,0.00408997955010225	0.00281286	NA	NA	NA	NA	NA	NA	NA	NA	NA	No	NA	HPRC	No	NA	NA	NA	NA	NA	NA
chr5:144697222	chr5-144697222-allele1348293-59	INS	58	NA	0.0,0.0,0.0,0.0,0.010224948875255624	0.00133282	NA	NA	NA	NA	NA	NA	NA	NA	NA	No	NA	HPRC	No	NA	NA	NA	NA	NA	NA
chr5:144705634	chr5-144705634-allele1348425-112	INS	111	NA	0.0015128593040847202,0.0,0.0,0.0,0.0	0.00234988	NA	NA	NA	NA	NA	NA	NA	NA	NA	No	NA	HPRC,1KG-ONT	Yes	NA	NA	NA	NA	NA	NA
chr5:144705634	chr5-144705634-allele1348426-122	INS	121	NA	0.009077155824508321,0.0,0.0,0.0,0.0	0.0165556	NA	NA	NA	NA	NA	NA	NA	NA	NA	No	NA	HPRC,1KG-ONT	Yes	NA	NA	NA	NA	NA	NA
chr5:144725159	chr5-144725159-allele1348695-341	INS	340	NA	0.006051437216338881,0.0,0.0,0.0,0.003067484662576687	0.00572634	NA	NA	NA	NA	NA	NA	NA	NA	NA	No	NA	No	Yes	NA	NA	NA	NA	NA	NA
chr5:144741084	chr5-144741084-allele1348886-51	INS	50	NA	0.0045385779122541605,0.0,0.0,0.0,0.0	0.00805514	NA	NA	NA	NA	NA	NA	NA	NA	NA	No	NA	HPRC,HGSVC	No	NA	NA	NA	NA	NA	NA
chr5:144741084	chr5-144741084-allele1348884-55	INS	54	NA	0.0,0.04899135446685879,0.051587301587301584,0.005964214711729622,0.009202453987730062	0.0182192	NA	NA	NA	NA	NA	NA	NA	NA	NA	No	NA	HPRC,HGSVC,1KG-ONT	No	NA	NA	NA	NA	NA	NA
chr5:144741084	chr5-144741084-allele1348907-69	INS	68	NA	0.0,0.0,0.001984126984126984,0.0,0.0	NA	NA	NA	NA	NA	NA	NA	NA	NA	NA	No	NA	HPRC,HGSVC,1KG-ONT	No	NA	NA	NA	NA	NA	NA
chr5:144741096	chr5-144741096-allele1348911-51	INS	50	NA	0.014372163388804841,0.0,0.0,0.0,0.0	0.0263867	NA	NA	NA	NA	NA	NA	NA	NA	NA	No	NA	HPRC,HGSVC	No	NA	NA	NA	NA	NA	NA
chr5:144741096	chr5-144741096-allele1348928-65	INS	64	NA	0.0226928895612708,0.004322766570605188,0.005952380952380952,0.0,0.003067484662576687	0.0218882	NA	NA	NA	NA	NA	NA	NA	NA	NA	No	NA	HPRC,HGSVC,1KG-ONT	No	NA	NA	NA	NA	NA	NA
chr5:144741096	chr5-144741096-allele1348936-67	INS	66	NA	0.01664145234493192,0.0,0.0,0.0,0.0	0.0305719	NA	NA	NA	NA	NA	NA	NA	NA	NA	No	NA	HPRC,HGSVC,1KG-ONT	No	NA	NA	NA	NA	NA	NA
chr5:144741096	chr5-144741096-allele1348946-65	INS	64	NA	0.0113464447806354,0.0,0.010912698412698412,0.0,0.006134969325153374	0.00305576	NA	NA	NA	NA	NA	NA	NA	NA	NA	No	NA	HPRC,HGSVC,1KG-ONT	No	NA	NA	NA	NA	NA	NA
chr5:144741096	chr5-144741096-allele1348914-83	INS	82	NA	0.0015128593040847202,0.0,0.0,0.0,0.0	0.00234988	NA	NA	NA	NA	NA	NA	NA	NA	NA	No	NA	HPRC,HGSVC,1KG-ONT	No	NA	NA	NA	NA	NA	NA
chr5:144741096	chr5-144741096-allele1348943-69	INS	68	NA	0.0015128593040847202,0.0,0.0,0.0,0.0	0.00234988	NA	NA	NA	NA	NA	NA	NA	NA	NA	No	NA	HPRC,HGSVC,1KG-ONT	No	NA	NA	NA	NA	NA	NA
chr5:144741096	chr5-144741096-allele1348947-51	INS	50	NA	0.00832072617246596,0.0,0.0,0.0,0.0	0.0151436	NA	NA	NA	NA	NA	NA	NA	NA	NA	No	NA	HPRC,HGSVC	No	NA	NA	NA	NA	NA	NA
chr5:144741096	chr5-144741096-allele1348916-57	INS	56	NA	0.00529500756429652,0.0,0.0,0.0,0.0	0.00947665	NA	NA	NA	NA	NA	NA	NA	NA	NA	No	NA	HPRC,HGSVC,1KG-ONT	No	NA	NA	NA	NA	NA	NA
chr5:144741096	chr5-144741096-allele1348912-71	INS	70	NA	0.02798789712556732,0.005763688760806916,0.037698412698412696,0.007952286282306162,0.006134969325153374	0.00394459	NA	NA	NA	NA	NA	NA	NA	NA	NA	No	NA	HPRC,HGSVC,1KG-ONT	No	NA	NA	NA	NA	NA	NA
chr5:144741096	chr5-144741096-allele1348920-97	INS	96	NA	0.009077155824508321,0.002881844380403458,0.0,0.0,0.0	0.0124585	NA	NA	NA	NA	NA	NA	NA	NA	NA	No	NA	HPRC,HGSVC,1KG-ONT	No	NA	NA	NA	NA	NA	NA
chr5:144741096	chr5-144741096-allele1348910-67	INS	66	NA	0.029500756429652043,0.004322766570605188,0.0,0.0009940357852882703,0.0	0.0455949	NA	NA	NA	NA	NA	NA	NA	NA	NA	No	NA	HPRC,HGSVC,1KG-ONT	No	NA	NA	NA	NA	NA	NA
chr5:144741096	chr5-144741096-allele1348945-69	INS	68	NA	0.0045385779122541605,0.0,0.0,0.0,0.0	0.00805514	NA	NA	NA	NA	NA	NA	NA	NA	NA	No	NA	HPRC,HGSVC,1KG-ONT	No	NA	NA	NA	NA	NA	NA
chr5:144741096	chr5-144741096-allele1348913-63	INS	62	NA	0.006051437216338881,0.01729106628242075,0.06746031746031746,0.02584493041749503,0.03169734151329243	0.0164965	NA	NA	NA	NA	NA	NA	NA	NA	NA	No	NA	HPRC,HGSVC,1KG-ONT	No	NA	NA	NA	NA	NA	NA
chr5:144741096	chr5-144741096-allele1348919-103	INS	102	NA	0.0022692889561270802,0.0,0.008928571428571428,0.0,0.007157464212678937	1.22604e-06	NA	NA	NA	NA	NA	NA	NA	NA	NA	No	NA	HPRC,HGSVC,1KG-ONT	No	NA	NA	NA	NA	NA	NA
chr5:144741096	chr5-144741096-allele1348937-55	INS	54	NA	0.0030257186081694403,0.001440922190201729,0.0,0.0,0.0	0.00328379	NA	NA	NA	NA	NA	NA	NA	NA	NA	No	NA	HPRC,HGSVC,1KG-ONT	No	NA	NA	NA	NA	NA	NA
chr5:144741096	chr5-144741096-allele1348921-75	INS	74	NA	0.0007564296520423601,0.0,0.0,0.0,0.0	0.000918741	NA	NA	NA	NA	NA	NA	NA	NA	NA	No	NA	HPRC,HGSVC,1KG-ONT	No	NA	NA	NA	NA	NA	NA
chr5:144741096	chr5-144741096-allele1348915-54	INS	53	NA	0.0015128593040847202,0.001440922190201729,0.001984126984126984,0.0,0.003067484662576687	NA	NA	NA	NA	NA	NA	NA	NA	NA	NA	No	NA	HPRC,HGSVC,1KG-ONT	No	NA	NA	NA	NA	NA	NA
chr5:144741096	chr5-144741096-allele1348917-67	INS	66	NA	0.00832072617246596,0.03025936599423631,0.015873015873015872,0.0009940357852882703,0.009202453987730062	0.000313354	NA	NA	NA	NA	NA	NA	NA	NA	NA	No	NA	HPRC,HGSVC,1KG-ONT	No	NA	NA	NA	NA	NA	NA
chr5:144762326	chr5-144762326-allele1349198-53	INS	52	NA	0.009077155824508321,0.008645533141210375,0.002976190476190476,0.041749502982107355,0.017382413087934562	0.00228481	NA	NA	NA	NA	NA	NA	NA	NA	NA	No	NA	HPRC,HGSVC	No	NA	NA	NA	NA	NA	NA
chr5:144762326	chr5-144762326-allele1349199-57	INS	56	NA	0.0,0.0,0.0,0.0,0.012269938650306749	0.00153107	NA	NA	NA	NA	NA	NA	NA	NA	NA	No	NA	HPRC,HGSVC	No	NA	NA	NA	NA	NA	NA
chr5:144790242	chr5-144790242-allele1349470-329	INS	328	NA	0.0015128593040847202,0.01440922190201729,0.000992063492063492,0.03479125248508946,0.003067484662576687	0.0063519	NA	NA	NA	NA	NA	NA	NA	NA	NA	No	NA	HGSVC	No	NA	NA	NA	NA	NA	NA
chr5:144853892	chr5-144853892-allele1349959-862	INS	861	NA	0.0007564296520423601,0.0,0.0,0.0,0.03374233128834356	0.00436859	NA	NA	NA	NA	NA	NA	NA	NA	NA	No	NA	1KG-ONT	No	NA	NA	NA	NA	NA	NA
chr5:144878945	chr5-144878945-allele1350201-58	INS	57	NA	0.009833585476550681,0.0,0.0,0.0,0.0	0.0179657	NA	NA	NA	NA	NA	NA	NA	NA	NA	No	NA	1KG-ONT	Yes	NA	NA	NA	NA	NA	NA
chr5:144892489	chr5-144892489-allele1350392-1	DEL	1695	NA	0.01361573373676248,0.0,0.0,0.0,0.0	0.0249879	NA	NA	NA	NA	NA	NA	NA	NA	NA	No	NA	HGSVC	Yes	NA	NA	NA	NA	NA	NA
chr5:144941947	chr5-144941947-allele1350832-250	INS	249	NA	0.0030257186081694403,0.0,0.005952380952380952,0.0,0.0010224948875255625	NA	NA	NA	NA	NA	NA	NA	NA	NA	NA	No	NA	HPRC,HGSVC,1KG-ONT	Yes	NA	NA	NA	NA	NA	NA
chr5:144941947	chr5-144941947-allele1350831-266	INS	265	NA	0.01664145234493192,0.005763688760806916,0.0,0.0,0.0	0.0226044	NA	NA	NA	NA	NA	NA	NA	NA	NA	No	NA	HPRC,HGSVC,1KG-ONT	Yes	NA	NA	NA	NA	NA	NA
chr5:144941957	chr5-144941957-allele1350833-178	INS	177	NA	0.0,0.0,0.002976190476190476,0.0,0.0010224948875255625	0.000224143	NA	NA	NA	NA	NA	NA	NA	NA	NA	No	NA	HPRC,HGSVC	Yes	NA	NA	NA	NA	NA	NA
chr5:144941957	chr5-144941957-allele1350834-139	INS	138	NA	0.0045385779122541605,0.005763688760806916,0.000992063492063492,0.005964214711729622,0.007157464212678937	NA	NA	NA	NA	NA	NA	NA	NA	NA	NA	No	NA	HPRC,HGSVC,1KG-ONT	Yes	NA	NA	NA	NA	NA	NA
chr5:144941959	chr5-144941959-allele1350835-128	INS	127	NA	0.264750378214826,0.2521613832853026,0.3273809523809524,0.2624254473161034,0.3210633946830266	0.00165891	NA	NA	NA	NA	NA	NA	NA	NA	NA	No	NA	HPRC,HGSVC,1KG-ONT	Yes	NA	NA	NA	NA	NA	NA
chr5:144941966	chr5-144941966-allele1350838-280	INS	279	NA	0.00529500756429652,0.0,0.0,0.0,0.00408997955010225	0.00352335	NA	NA	NA	NA	NA	NA	NA	NA	NA	No	NA	HPRC,HGSVC,1KG-ONT	Yes	NA	NA	NA	NA	NA	NA
chr5:144941966	chr5-144941966-allele1350837-111	INS	110	NA	0.0,0.0,0.0,0.011928429423459244,0.0	0.00170264	NA	NA	NA	NA	NA	NA	NA	NA	NA	No	NA	HPRC,1KG-ONT	Yes	NA	NA	NA	NA	NA	NA
chr5:144941967	chr5-144941967-allele1350865-119	INS	118	NA	0.0015128593040847202,0.0,0.0,0.0,0.0	0.00234988	NA	NA	NA	NA	NA	NA	NA	NA	NA	No	NA	HPRC,HGSVC,1KG-ONT	Yes	NA	NA	NA	NA	NA	NA
chr5:144941967	chr5-144941967-allele1350847-570	INS	569	NA	0.00680786686838124,0.002881844380403458,0.0,0.019880715705765408,0.018404907975460124	0.000313801	NA	NA	NA	NA	NA	NA	NA	NA	NA	No	NA	HPRC,HGSVC	Yes	NA	NA	NA	NA	NA	NA
chr5:144941967	chr5-144941967-allele1350860-362	INS	361	NA	0.0,0.0,0.00496031746031746,0.0019880715705765406,0.0	0.000631316	NA	NA	NA	NA	NA	NA	NA	NA	NA	No	NA	HPRC,HGSVC,1KG-ONT	Yes	NA	NA	NA	NA	NA	NA
chr5:144941967	chr5-144941967-allele1350843-164	INS	163	NA	0.0022692889561270802,0.0,0.0,0.002982107355864811,0.0	0.000371588	NA	NA	NA	NA	NA	NA	NA	NA	NA	No	NA	HPRC,HGSVC	Yes	NA	NA	NA	NA	NA	NA
chr5:144941967	chr5-144941967-allele1350857-121	INS	120	NA	0.0007564296520423601,0.0,0.0,0.0,0.0	0.000918741	NA	NA	NA	NA	NA	NA	NA	NA	NA	No	NA	HPRC,HGSVC,1KG-ONT	Yes	NA	NA	NA	NA	NA	NA
chr5:144941967	chr5-144941967-allele1350854-164	INS	163	NA	0.0007564296520423601,0.0,0.0,0.0,0.0	0.000918741	NA	NA	NA	NA	NA	NA	NA	NA	NA	No	NA	HPRC,HGSVC	Yes	NA	NA	NA	NA	NA	NA
chr5:144941967	chr5-144941967-allele1350856-135	INS	134	NA	0.0007564296520423601,0.0,0.002976190476190476,0.0,0.0	NA	NA	NA	NA	NA	NA	NA	NA	NA	NA	No	NA	HPRC,HGSVC,1KG-ONT	Yes	NA	NA	NA	NA	NA	NA
chr5:144941967	chr5-144941967-allele1350844-149	INS	148	NA	0.01664145234493192,0.001440922190201729,0.0,0.0009940357852882703,0.0	0.0262368	NA	NA	NA	NA	NA	NA	NA	NA	NA	No	NA	HPRC,HGSVC,1KG-ONT	Yes	NA	NA	NA	NA	NA	NA
chr5:144941967	chr5-144941967-allele1350842-319	INS	318	NA	0.024205748865355523,0.03890489913544669,0.003968253968253968,0.041749502982107355,0.026584867075664622	NA	NA	NA	NA	NA	NA	NA	NA	NA	NA	No	NA	HPRC,HGSVC,1KG-ONT	Yes	NA	NA	NA	NA	NA	NA
chr5:144941967	chr5-144941967-allele1350848-123	INS	122	NA	0.01588502269288956,0.0,0.0,0.0,0.0	0.0291787	NA	NA	NA	NA	NA	NA	NA	NA	NA	No	NA	HPRC,HGSVC,1KG-ONT	Yes	NA	NA	NA	NA	NA	NA
chr5:144941967	chr5-144941967-allele1350850-149	INS	148	NA	0.0045385779122541605,0.0,0.0,0.0,0.0	0.00805514	NA	NA	NA	NA	NA	NA	NA	NA	NA	No	NA	HPRC,HGSVC,1KG-ONT	Yes	NA	NA	NA	NA	NA	NA
chr5:144941967	chr5-144941967-allele1350851-147	INS	146	NA	0.0030257186081694403,0.0,0.0,0.0,0.0	0.00520636	NA	NA	NA	NA	NA	NA	NA	NA	NA	No	NA	HPRC,HGSVC,1KG-ONT	Yes	NA	NA	NA	NA	NA	NA
chr5:144941967	chr5-144941967-allele1350846-420	INS	419	NA	0.0022692889561270802,0.0,0.00496031746031746,0.007952286282306162,0.0	NA	NA	NA	NA	NA	NA	NA	NA	NA	NA	No	NA	HPRC,HGSVC,1KG-ONT	Yes	NA	NA	NA	NA	NA	NA
chr5:144941967	chr5-144941967-allele1350845-118	INS	117	NA	0.0037821482602118004,0.0,0.0,0.0,0.0	0.00663171	NA	NA	NA	NA	NA	NA	NA	NA	NA	No	NA	HPRC,HGSVC,1KG-ONT	Yes	NA	NA	NA	NA	NA	NA
chr5:144941967	chr5-144941967-allele1350858-272	INS	271	NA	0.0007564296520423601,0.0,0.0,0.0,0.0	0.000918741	NA	NA	NA	NA	NA	NA	NA	NA	NA	No	NA	HPRC,HGSVC,1KG-ONT	Yes	NA	NA	NA	NA	NA	NA
chr5:144941967	chr5-144941967-allele1350864-160	INS	159	NA	0.0007564296520423601,0.0,0.001984126984126984,0.0,0.0	NA	NA	NA	NA	NA	NA	NA	NA	NA	NA	No	NA	HPRC,HGSVC	Yes	NA	NA	NA	NA	NA	NA
chr5:144941971	chr5-144941971-allele1350868-159	INS	158	NA	0.0045385779122541605,0.0,0.005952380952380952,0.003976143141153081,0.0	NA	NA	NA	NA	NA	NA	NA	NA	NA	NA	No	NA	HPRC,HGSVC,1KG-ONT	Yes	NA	NA	NA	NA	NA	NA
chr5:144941975	chr5-144941975-allele1350872-453	INS	452	NA	0.0007564296520423601,0.0,0.0,0.0009940357852882703,0.0	NA	NA	NA	NA	NA	NA	NA	NA	NA	NA	No	NA	HPRC,HGSVC,1KG-ONT	Yes	NA	NA	NA	NA	NA	NA
chr5:144941975	chr5-144941975-allele1350869-243	INS	242	NA	0.018154311649016642,0.07348703170028818,0.17559523809523808,0.07554671968190854,0.07770961145194274	0.0467256	NA	NA	NA	NA	NA	NA	NA	NA	NA	No	NA	HPRC,HGSVC,1KG-ONT	Yes	NA	NA	NA	NA	NA	NA
chr5:144941976	chr5-144941976-allele1350874-128	INS	127	NA	0.012859304084720122,0.0,0.0,0.006958250497017893,0.0	0.0119105	NA	NA	NA	NA	NA	NA	NA	NA	NA	No	NA	HPRC,HGSVC,1KG-ONT	Yes	NA	NA	NA	NA	NA	NA
chr5:144941979	chr5-144941979-allele1350878-137	INS	136	NA	0.0037821482602118004,0.025936599423631124,0.03273809523809524,0.02485089463220676,0.0787321063394683	0.0221552	NA	NA	NA	NA	NA	NA	NA	NA	NA	No	NA	HPRC,HGSVC,1KG-ONT	Yes	NA	NA	NA	NA	NA	NA
chr5:144941982	chr5-144941982-allele1350879-152	INS	151	NA	0.0007564296520423601,0.0,0.0,0.0,0.0	0.000918741	NA	NA	NA	NA	NA	NA	NA	NA	NA	No	NA	HPRC,HGSVC,1KG-ONT	Yes	NA	NA	NA	NA	NA	NA
chr5:144941986	chr5-144941986-allele1350913-373	INS	372	NA	0.0007564296520423601,0.0,0.0,0.0,0.0	0.000918741	NA	NA	NA	NA	NA	NA	NA	NA	NA	No	NA	HPRC,HGSVC,1KG-ONT	Yes	NA	NA	NA	NA	NA	NA
chr5:144941986	chr5-144941986-allele1350930-229	INS	228	NA	0.006051437216338881,0.0,0.0,0.0,0.0	0.0108963	NA	NA	NA	NA	NA	NA	NA	NA	NA	No	NA	HPRC,HGSVC,1KG-ONT	Yes	NA	NA	NA	NA	NA	NA
chr5:144941986	chr5-144941986-allele1350900-269	INS	268	NA	0.0015128593040847202,0.004322766570605188,0.0,0.008946322067594433,0.002044989775051125	0.000307536	NA	NA	NA	NA	NA	NA	NA	NA	NA	No	NA	HPRC,HGSVC,1KG-ONT	Yes	NA	NA	NA	NA	NA	NA
chr5:144941986	chr5-144941986-allele1350929-162	INS	161	NA	0.0007564296520423601,0.0,0.0,0.0,0.0	0.000918741	NA	NA	NA	NA	NA	NA	NA	NA	NA	No	NA	HPRC,HGSVC	Yes	NA	NA	NA	NA	NA	NA
chr5:144941986	chr5-144941986-allele1350919-258	INS	257	NA	0.0113464447806354,0.05763688760806916,0.1001984126984127,0.09642147117296222,0.09815950920245399	0.0465332	NA	NA	NA	NA	NA	NA	NA	NA	NA	No	NA	HPRC,HGSVC,1KG-ONT	Yes	NA	NA	NA	NA	NA	NA
chr5:144941986	chr5-144941986-allele1350933-226	INS	225	NA	0.006051437216338881,0.0,0.0,0.0,0.0	0.0107687	NA	NA	NA	NA	NA	NA	NA	NA	NA	No	NA	HPRC,HGSVC,1KG-ONT	Yes	NA	NA	NA	NA	NA	NA
chr5:144941986	chr5-144941986-allele1350926-157	INS	156	NA	0.0,0.0446685878962536,0.000992063492063492,0.0,0.0	0.0053757	NA	NA	NA	NA	NA	NA	NA	NA	NA	No	NA	HPRC,HGSVC,1KG-ONT	Yes	NA	NA	NA	NA	NA	NA
chr5:144941986	chr5-144941986-allele1350927-256	INS	255	NA	0.0,0.002881844380403458,0.0,0.005964214711729622,0.015337423312883436	0.00373893	NA	NA	NA	NA	NA	NA	NA	NA	NA	No	NA	HPRC,HGSVC,1KG-ONT	Yes	NA	NA	NA	NA	NA	NA
chr5:144941986	chr5-144941986-allele1350923-254	INS	253	NA	0.0022692889561270802,0.0,0.0,0.0,0.0	0.00377908	NA	NA	NA	NA	NA	NA	NA	NA	NA	No	NA	HPRC,HGSVC,1KG-ONT	Yes	NA	NA	NA	NA	NA	NA
chr5:144941986	chr5-144941986-allele1350899-175	INS	174	NA	0.0007564296520423601,0.0,0.003968253968253968,0.0,0.0	NA	NA	NA	NA	NA	NA	NA	NA	NA	NA	No	NA	HPRC,HGSVC	Yes	NA	NA	NA	NA	NA	NA
chr5:144941986	chr5-144941986-allele1350891-307	INS	306	NA	0.01059001512859304,0.004322766570605188,0.0,0.0019880715705765406,0.0	0.0106447	NA	NA	NA	NA	NA	NA	NA	NA	NA	No	NA	HPRC,HGSVC,1KG-ONT	Yes	NA	NA	NA	NA	NA	NA
chr5:144941986	chr5-144941986-allele1350894-186	INS	185	NA	0.01059001512859304,0.0,0.0,0.0,0.0	0.0193739	NA	NA	NA	NA	NA	NA	NA	NA	NA	No	NA	HPRC,HGSVC	Yes	NA	NA	NA	NA	NA	NA
chr5:144941986	chr5-144941986-allele1350925-155	INS	154	NA	0.0,0.0,0.0,0.0,0.0010224948875255625	NA	NA	NA	NA	NA	NA	NA	NA	NA	NA	No	NA	HPRC,HGSVC,1KG-ONT	Yes	NA	NA	NA	NA	NA	NA
chr5:144941986	chr5-144941986-allele1350897-305	INS	304	NA	0.0007564296520423601,0.001440922190201729,0.0,0.0009940357852882703,0.006134969325153374	4.4099e-05	NA	NA	NA	NA	NA	NA	NA	NA	NA	No	NA	HPRC,HGSVC,1KG-ONT	Yes	NA	NA	NA	NA	NA	NA
chr5:144941986	chr5-144941986-allele1350896-336	INS	335	NA	0.01664145234493192,0.0,0.00496031746031746,0.009940357852882704,0.0	0.0101484	NA	NA	NA	NA	NA	NA	NA	NA	NA	No	NA	HPRC,HGSVC,1KG-ONT	Yes	NA	NA	NA	NA	NA	NA
chr5:144941986	chr5-144941986-allele1350889-256	INS	255	NA	0.15809379727685324,0.14265129682997119,0.03869047619047619,0.12922465208747516,0.07770961145194274	0.0205607	NA	NA	NA	NA	NA	NA	NA	NA	NA	No	NA	HPRC,HGSVC,1KG-ONT	Yes	NA	NA	NA	NA	NA	NA
chr5:144941986	chr5-144941986-allele1350932-254	INS	253	NA	0.0037821482602118004,0.0,0.0,0.002982107355864811,0.0	0.00224623	NA	NA	NA	NA	NA	NA	NA	NA	NA	No	NA	HPRC,HGSVC,1KG-ONT	Yes	NA	NA	NA	NA	NA	NA
chr5:144941986	chr5-144941986-allele1350931-256	INS	255	NA	0.0,0.002881844380403458,0.0,0.006958250497017893,0.003067484662576687	0.00170264	NA	NA	NA	NA	NA	NA	NA	NA	NA	No	NA	HPRC,HGSVC,1KG-ONT	Yes	NA	NA	NA	NA	NA	NA
chr5:144941986	chr5-144941986-allele1350890-164	INS	163	NA	0.0022692889561270802,0.001440922190201729,0.0,0.0,0.0010224948875255625	0.000980669	NA	NA	NA	NA	NA	NA	NA	NA	NA	No	NA	HPRC,HGSVC	Yes	NA	NA	NA	NA	NA	NA
chr5:144941986	chr5-144941986-allele1350892-97	INS	96	NA	0.023449319213313162,0.002881844380403458,0.0,0.0,0.0	0.0386416	NA	NA	NA	NA	NA	NA	NA	NA	NA	No	NA	HPRC,1KG-ONT	Yes	NA	NA	NA	NA	NA	NA
chr5:144941986	chr5-144941986-allele1350918-162	INS	161	NA	0.018910741301059002,0.005763688760806916,0.0,0.0009940357852882703,0.0	0.0249821	NA	NA	NA	NA	NA	NA	NA	NA	NA	No	NA	HPRC,HGSVC	Yes	NA	NA	NA	NA	NA	NA
chr5:144941986	chr5-144941986-allele1350912-354	INS	353	NA	0.009077155824508321,0.0,0.0,0.0,0.0	0.0164709	NA	NA	NA	NA	NA	NA	NA	NA	NA	No	NA	HPRC,HGSVC,1KG-ONT	Yes	NA	NA	NA	NA	NA	NA
chr5:144941986	chr5-144941986-allele1350910-150	INS	149	NA	0.0030257186081694403,0.03025936599423631,0.006944444444444444,0.009940357852882704,0.007157464212678937	0.00379207	NA	NA	NA	NA	NA	NA	NA	NA	NA	No	NA	HPRC,HGSVC,1KG-ONT	Yes	NA	NA	NA	NA	NA	NA
chr5:144941986	chr5-144941986-allele1350905-360	INS	359	NA	0.02042360060514372,0.004322766570605188,0.016865079365079364,0.0019880715705765406,0.0	0.0101701	NA	NA	NA	NA	NA	NA	NA	NA	NA	No	NA	HPRC,HGSVC,1KG-ONT	Yes	NA	NA	NA	NA	NA	NA
chr5:144941986	chr5-144941986-allele1350903-222	INS	221	NA	0.012102874432677761,0.0,0.00992063492063492,0.0,0.0	0.00798684	NA	NA	NA	NA	NA	NA	NA	NA	NA	No	NA	HPRC,HGSVC	Yes	NA	NA	NA	NA	NA	NA
chr5:144941986	chr5-144941986-allele1350921-320	INS	319	NA	0.018154311649016642,0.005763688760806916,0.0,0.0019880715705765406,0.0	0.0221245	NA	NA	NA	NA	NA	NA	NA	NA	NA	No	NA	HPRC,HGSVC,1KG-ONT	Yes	NA	NA	NA	NA	NA	NA
chr5:144941986	chr5-144941986-allele1350914-170	INS	169	NA	0.0022692889561270802,0.001440922190201729,0.0,0.0,0.0010224948875255625	0.000980669	NA	NA	NA	NA	NA	NA	NA	NA	NA	No	NA	HPRC,HGSVC	Yes	NA	NA	NA	NA	NA	NA
chr5:144941986	chr5-144941986-allele1350907-383	INS	382	NA	0.0015128593040847202,0.0,0.0,0.0,0.005112474437627812	NA	NA	NA	NA	NA	NA	NA	NA	NA	NA	No	NA	HPRC,HGSVC,1KG-ONT	Yes	NA	NA	NA	NA	NA	NA
chr5:144941986	chr5-144941986-allele1350895-159	INS	158	NA	0.049167927382753406,0.22622478386167147,0.125,0.25347912524850896,0.17075664621676892	0.0735909	NA	NA	NA	NA	NA	NA	NA	NA	NA	No	NA	HPRC,HGSVC,1KG-ONT	Yes	NA	NA	NA	NA	NA	NA
chr5:144941986	chr5-144941986-allele1350908-361	INS	360	NA	0.0007564296520423601,0.0,0.0,0.0,0.0	0.000918741	NA	NA	NA	NA	NA	NA	NA	NA	NA	No	NA	HPRC,HGSVC,1KG-ONT	Yes	NA	NA	NA	NA	NA	NA
chr5:144941986	chr5-144941986-allele1350893-202	INS	201	NA	0.019667170953101363,0.001440922190201729,0.0,0.0,0.0	0.0338211	NA	NA	NA	NA	NA	NA	NA	NA	NA	No	NA	HPRC,HGSVC	Yes	NA	NA	NA	NA	NA	NA
chr5:144941986	chr5-144941986-allele1350906-396	INS	395	NA	0.006051437216338881,0.024495677233429394,0.011904761904761904,0.02882703777335984,0.00408997955010225	0.00358888	NA	NA	NA	NA	NA	NA	NA	NA	NA	No	NA	HPRC,HGSVC,1KG-ONT	Yes	NA	NA	NA	NA	NA	NA
chr5:144941986	chr5-144941986-allele1350935-227	INS	226	NA	0.00680786686838124,0.0,0.0,0.0,0.005112474437627812	0.00480429	NA	NA	NA	NA	NA	NA	NA	NA	NA	No	NA	HPRC,HGSVC,1KG-ONT	Yes	NA	NA	NA	NA	NA	NA
chr5:144941986	chr5-144941986-allele1350922-260	INS	259	NA	0.009833585476550681,0.0,0.0,0.0,0.0	0.0179657	NA	NA	NA	NA	NA	NA	NA	NA	NA	No	NA	HPRC,HGSVC,1KG-ONT	Yes	NA	NA	NA	NA	NA	NA
chr5:144941986	chr5-144941986-allele1350888-214	INS	213	NA	0.030257186081694403,0.007204610951008645,0.07341269841269842,0.0009940357852882703,0.00408997955010225	0.000619747	NA	NA	NA	NA	NA	NA	NA	NA	NA	No	NA	HPRC,HGSVC	Yes	NA	NA	NA	NA	NA	NA
chr5:144941986	chr5-144941986-allele1350916-164	INS	163	NA	0.040090771558245086,0.03890489913544669,0.03968253968253968,0.02982107355864811,0.14008179959100203	0.00450555	NA	NA	NA	NA	NA	NA	NA	NA	NA	No	NA	HPRC,HGSVC	Yes	NA	NA	NA	NA	NA	NA
chr5:144941986	chr5-144941986-allele1350902-320	INS	319	NA	0.009077155824508321,0.0,0.0,0.0,0.005112474437627812	0.00813682	NA	NA	NA	NA	NA	NA	NA	NA	NA	No	NA	HPRC,HGSVC,1KG-ONT	Yes	NA	NA	NA	NA	NA	NA
chr5:144941986	chr5-144941986-allele1350924-369	INS	368	NA	0.00832072617246596,0.0,0.0,0.0,0.0	0.0151436	NA	NA	NA	NA	NA	NA	NA	NA	NA	No	NA	HPRC,HGSVC,1KG-ONT	Yes	NA	NA	NA	NA	NA	NA
chr5:144941986	chr5-144941986-allele1350934-225	INS	224	NA	0.0,0.0,0.00496031746031746,0.0,0.0	0.000203029	NA	NA	NA	NA	NA	NA	NA	NA	NA	No	NA	HPRC,HGSVC,1KG-ONT	Yes	NA	NA	NA	NA	NA	NA
chr5:144941986	chr5-144941986-allele1350901-285	INS	284	NA	0.0022692889561270802,0.005763688760806916,0.0,0.02584493041749503,0.07464212678936605	0.0152253	NA	NA	NA	NA	NA	NA	NA	NA	NA	No	NA	HPRC,HGSVC,1KG-ONT	Yes	NA	NA	NA	NA	NA	NA
chr5:144941986	chr5-144941986-allele1350928-157	INS	156	NA	0.018154311649016642,0.0,0.0,0.0,0.0	0.0333109	NA	NA	NA	NA	NA	NA	NA	NA	NA	No	NA	HPRC,HGSVC,1KG-ONT	Yes	NA	NA	NA	NA	NA	NA
chr5:144941986	chr5-144941986-allele1350936-352	INS	351	NA	0.006051437216338881,0.0,0.0,0.0,0.0	0.0107687	NA	NA	NA	NA	NA	NA	NA	NA	NA	No	NA	HPRC,HGSVC,1KG-ONT	Yes	NA	NA	NA	NA	NA	NA
chr5:144941994	chr5-144941994-allele1350939-270	INS	269	NA	0.0007564296520423601,0.012968299711815562,0.0,0.008946322067594433,0.003067484662576687	0.00208877	NA	NA	NA	NA	NA	NA	NA	NA	NA	No	NA	HPRC,HGSVC,1KG-ONT	Yes	NA	NA	NA	NA	NA	NA
chr5:144941996	chr5-144941996-allele1350954-283	INS	282	NA	0.0,0.0,0.0,0.002982107355864811,0.006134969325153374	0.00114796	NA	NA	NA	NA	NA	NA	NA	NA	NA	No	NA	HPRC,HGSVC,1KG-ONT	Yes	NA	NA	NA	NA	NA	NA
chr5:144941996	chr5-144941996-allele1350952-274	INS	273	NA	0.0037821482602118004,0.0,0.0,0.0,0.0	0.00663171	NA	NA	NA	NA	NA	NA	NA	NA	NA	No	NA	HPRC,HGSVC,1KG-ONT	Yes	NA	NA	NA	NA	NA	NA
chr5:144941996	chr5-144941996-allele1350953-288	INS	287	NA	0.0007564296520423601,0.002881844380403458,0.0,0.014910536779324055,0.0010224948875255625	0.00168524	NA	NA	NA	NA	NA	NA	NA	NA	NA	No	NA	HPRC,HGSVC,1KG-ONT	Yes	NA	NA	NA	NA	NA	NA
chr5:144941996	chr5-144941996-allele1350955-271	INS	270	NA	0.0,0.0,0.0,0.0009940357852882703,0.006134969325153374	0.000778337	NA	NA	NA	NA	NA	NA	NA	NA	NA	No	NA	HPRC,HGSVC,1KG-ONT	Yes	NA	NA	NA	NA	NA	NA
chr5:144941996	chr5-144941996-allele1350945-263	INS	262	NA	0.00832072617246596,0.0,0.017857142857142856,0.0,0.0	0.000443722	NA	NA	NA	NA	NA	NA	NA	NA	NA	No	NA	HPRC,HGSVC,1KG-ONT	Yes	NA	NA	NA	NA	NA	NA
chr5:144941996	chr5-144941996-allele1350950-312	INS	311	NA	0.0,0.0,0.0,0.0,0.011247443762781187	0.00133056	NA	NA	NA	NA	NA	NA	NA	NA	NA	No	NA	HPRC,HGSVC,1KG-ONT	Yes	NA	NA	NA	NA	NA	NA
chr5:144941996	chr5-144941996-allele1350959-283	INS	282	NA	0.0030257186081694403,0.0,0.0,0.005964214711729622,0.0	NA	NA	NA	NA	NA	NA	NA	NA	NA	NA	No	NA	HPRC,HGSVC,1KG-ONT	Yes	NA	NA	NA	NA	NA	NA
chr5:144941996	chr5-144941996-allele1350946-285	INS	284	NA	0.04236006051437216,0.040345821325648415,0.011904761904761904,0.03479125248508946,0.09713701431492842	NA	NA	NA	NA	NA	NA	NA	NA	NA	NA	No	NA	HPRC,HGSVC,1KG-ONT	Yes	NA	NA	NA	NA	NA	NA
chr5:144941996	chr5-144941996-allele1350949-319	INS	318	NA	0.012102874432677761,0.018731988472622477,0.002976190476190476,0.011928429423459244,0.007157464212678937	NA	NA	NA	NA	NA	NA	NA	NA	NA	NA	No	NA	HPRC,HGSVC,1KG-ONT	Yes	NA	NA	NA	NA	NA	NA
chr5:144941996	chr5-144941996-allele1350947-347	INS	346	NA	0.0,0.01585014409221902,0.002976190476190476,0.0009940357852882703,0.0	0.00218897	NA	NA	NA	NA	NA	NA	NA	NA	NA	No	NA	HPRC,HGSVC,1KG-ONT	Yes	NA	NA	NA	NA	NA	NA
chr5:144941996	chr5-144941996-allele1350962-310	INS	309	NA	0.0,0.001440922190201729,0.0,0.004970178926441352,0.0	0.000593574	NA	NA	NA	NA	NA	NA	NA	NA	NA	No	NA	HPRC,HGSVC,1KG-ONT	Yes	NA	NA	NA	NA	NA	NA
chr5:144941997	chr5-144941997-allele1350963-366	INS	365	NA	0.049167927382753406,0.06772334293948126,0.18948412698412698,0.02584493041749503,0.027607361963190184	0.00611574	NA	NA	NA	NA	NA	NA	NA	NA	NA	No	NA	HPRC,HGSVC,1KG-ONT	Yes	NA	NA	NA	NA	NA	NA
chr5:144942015	chr5-144942015-allele1350968-127	INS	126	NA	0.0,0.011527377521613832,0.0,0.0,0.0	0.000705828	NA	NA	NA	NA	NA	NA	NA	NA	NA	No	NA	HPRC,HGSVC,1KG-ONT	Yes	NA	NA	NA	NA	NA	NA
chr5:144942016	chr5-144942016-allele1350969-130	INS	129	NA	0.0,0.001440922190201729,0.0,0.0,0.0	NA	NA	NA	NA	NA	NA	NA	NA	NA	NA	No	NA	HPRC,HGSVC,1KG-ONT	Yes	NA	NA	NA	NA	NA	NA
chr5:144951431	chr5-144951431-allele1351052-1903	INS	1902	NA	0.22844175491679275,0.1685878962536023,0.29563492063492064,0.13220675944333996,0.05623721881390593	0.0135416	NA	NA	NA	NA	NA	NA	NA	NA	NA	No	NA	HPRC,HGSVC,1KG-ONT	Yes	NA	NA	NA	NA	NA	NA
chr5:144982717	chr5-144982717-allele1351285-52	INS	51	NA	0.006051437216338881,0.0,0.001984126984126984,0.0,0.00408997955010225	0.00299231	NA	NA	NA	NA	NA	NA	NA	NA	NA	No	NA	HPRC	Yes	NA	NA	NA	NA	NA	NA
chr5:145047880	chr5-145047880-allele1351664-74	INS	73	NA	0.0,0.0,0.001984126984126984,0.0,0.0010224948875255625	3.94758e-05	NA	NA	NA	NA	NA	NA	NA	NA	NA	No	NA	HPRC,HGSVC,1KG-ONT	No	NA	NA	NA	NA	NA	NA
chr5:145047880	chr5-145047880-allele1351663-57	INS	56	NA	0.0015128593040847202,0.0,0.0,0.0,0.0	0.00234988	NA	NA	NA	NA	NA	NA	NA	NA	NA	No	NA	HPRC,HGSVC,1KG-ONT	No	NA	NA	NA	NA	NA	NA
chr5:145047960	chr5-145047960-allele1351695-67	INS	66	NA	0.0030257186081694403,0.0,0.0,0.0,0.0	0.00520636	NA	NA	NA	NA	NA	NA	NA	NA	NA	No	NA	HPRC,HGSVC,1KG-ONT	No	NA	NA	NA	NA	NA	NA
chr5:145047965	chr5-145047965-allele1351702-63	INS	62	NA	0.0007564296520423601,0.0,0.0,0.0,0.0	0.000918741	NA	NA	NA	NA	NA	NA	NA	NA	NA	No	NA	HPRC,HGSVC,1KG-ONT	No	NA	NA	NA	NA	NA	NA
chr5:145085912	chr5-145085912-allele1352013-748	INS	747	NA	0.0045385779122541605,0.0,0.0,0.0,0.0	0.00805514	NA	NA	NA	NA	NA	NA	NA	NA	NA	No	NA	No	Yes	NA	NA	NA	NA	NA	NA
chr5:145085912	chr5-145085912-allele1352012-687	INS	686	NA	0.0007564296520423601,0.0,0.0,0.0,0.0	0.000918741	NA	NA	NA	NA	NA	NA	NA	NA	NA	No	NA	No	Yes	NA	NA	NA	NA	NA	NA
chr5:145093695	chr5-145093695-allele1352090-1	DEL	382	NA	0.009833585476550681,0.06628242074927954,0.005952380952380952,0.1242544731610338,0.03680981595092025	0.0257234	NA	NA	NA	NA	NA	NA	NA	NA	NA	No	NA	HPRC,HGSVC,1KG-ONT	Yes	NA	NA	NA	NA	NA	NA
chr5:145183056	chr5-145183056-allele1352887-217	INS	216	NA	0.0,0.001440922190201729,0.0,0.0019880715705765406,0.0	3.94758e-05	NA	NA	NA	NA	NA	NA	NA	NA	NA	No	NA	HPRC,HGSVC	No	NA	NA	NA	NA	NA	NA
chr5:145183056	chr5-145183056-allele1352917-1	DEL	504	NA	0.02193645990922844,0.0,0.0,0.002982107355864811,0.0	0.0338836	NA	NA	NA	NA	NA	NA	NA	NA	NA	No	NA	HPRC,HGSVC,1KG-ONT	Yes	NA	NA	NA	NA	NA	NA
chr5:145183056	chr5-145183056-allele1352889-289	INS	288	NA	0.0007564296520423601,0.03602305475504323,0.00496031746031746,0.040755467196819085,0.02965235173824131	0.0169017	NA	NA	NA	NA	NA	NA	NA	NA	NA	No	NA	HPRC,HGSVC	No	NA	NA	NA	NA	NA	NA
chr5:145183056	chr5-145183056-allele1352896-541	INS	540	NA	0.0030257186081694403,0.01729106628242075,0.003968253968253968,0.005964214711729622,0.006134969325153374	0.00106923	NA	NA	NA	NA	NA	NA	NA	NA	NA	No	NA	HPRC,HGSVC	No	NA	NA	NA	NA	NA	NA
chr5:145183056	chr5-145183056-allele1352901-793	INS	792	NA	0.0,0.0,0.005952380952380952,0.015904572564612324,0.00408997955010225	0.00429496	NA	NA	NA	NA	NA	NA	NA	NA	NA	No	NA	HPRC	No	NA	NA	NA	NA	NA	NA
chr5:145183056	chr5-145183056-allele1352886-181	INS	180	NA	0.0,0.002881844380403458,0.0,0.0,0.002044989775051125	0.000224143	NA	NA	NA	NA	NA	NA	NA	NA	NA	No	NA	HPRC,HGSVC	No	NA	NA	NA	NA	NA	NA
chr5:145183056	chr5-145183056-allele1352908-1	DEL	72	NA	0.0,0.001440922190201729,0.0,0.0,0.0	NA	NA	NA	NA	NA	NA	NA	NA	NA	NA	No	NA	HPRC	No	NA	NA	NA	NA	NA	NA
chr5:145183056	chr5-145183056-allele1352911-1	DEL	180	NA	0.0007564296520423601,0.0,0.0,0.0009940357852882703,0.0010224948875255625	NA	NA	NA	NA	NA	NA	NA	NA	NA	NA	No	NA	HPRC,HGSVC	No	NA	NA	NA	NA	NA	NA
chr5:145183056	chr5-145183056-allele1352914-1	DEL	360	NA	0.0,0.0,0.002976190476190476,0.0,0.0	NA	NA	NA	NA	NA	NA	NA	NA	NA	NA	No	NA	HPRC,HGSVC,1KG-ONT	No	NA	NA	NA	NA	NA	NA
chr5:145183056	chr5-145183056-allele1352920-469	INS	468	NA	0.0,0.0,0.0,0.0019880715705765406,0.0	NA	NA	NA	NA	NA	NA	NA	NA	NA	NA	No	NA	HPRC,HGSVC	No	NA	NA	NA	NA	NA	NA
chr5:145183056	chr5-145183056-allele1352895-505	INS	504	NA	0.0045385779122541605,0.005763688760806916,0.0,0.010934393638170975,0.0	NA	NA	NA	NA	NA	NA	NA	NA	NA	NA	No	NA	HPRC,HGSVC	No	NA	NA	NA	NA	NA	NA
chr5:145183056	chr5-145183056-allele1352913-1	DEL	324	NA	0.0015128593040847202,0.011527377521613832,0.0,0.0009940357852882703,0.0	NA	NA	NA	NA	NA	NA	NA	NA	NA	NA	No	NA	HPRC,HGSVC,1KG-ONT	No	NA	NA	NA	NA	NA	NA
chr5:145183056	chr5-145183056-allele1352910-1	DEL	144	NA	0.00529500756429652,0.001440922190201729,0.0,0.0009940357852882703,0.00408997955010225	0.002003	NA	NA	NA	NA	NA	NA	NA	NA	NA	No	NA	No	No	NA	NA	NA	NA	NA	NA
chr5:145183056	chr5-145183056-allele1352912-1	DEL	288	NA	0.0,0.011527377521613832,0.0,0.009940357852882704,0.006134969325153374	0.00392424	NA	NA	NA	NA	NA	NA	NA	NA	NA	No	NA	HPRC,HGSVC,1KG-ONT	No	NA	NA	NA	NA	NA	NA
chr5:145183056	chr5-145183056-allele1352916-1	DEL	432	NA	0.0015128593040847202,0.0,0.0,0.0,0.0	0.00234988	NA	NA	NA	NA	NA	NA	NA	NA	NA	No	NA	HPRC,HGSVC,1KG-ONT	Yes	NA	NA	NA	NA	NA	NA
chr5:145183056	chr5-145183056-allele1352904-1369	INS	1368	NA	0.0015128593040847202,0.0,0.002976190476190476,0.0,0.0	NA	NA	NA	NA	NA	NA	NA	NA	NA	NA	No	NA	HPRC	No	NA	NA	NA	NA	NA	NA
chr5:145183056	chr5-145183056-allele1352898-613	INS	612	NA	0.0015128593040847202,0.001440922190201729,0.0,0.012922465208747515,0.007157464212678937	0.00140237	NA	NA	NA	NA	NA	NA	NA	NA	NA	No	NA	HPRC	No	NA	NA	NA	NA	NA	NA
chr5:145183056	chr5-145183056-allele1352894-469	INS	468	NA	0.014372163388804841,0.01585014409221902,0.001984126984126984,0.0019880715705765406,0.0	0.00732871	NA	NA	NA	NA	NA	NA	NA	NA	NA	No	NA	HPRC,HGSVC	No	NA	NA	NA	NA	NA	NA
chr5:145183056	chr5-145183056-allele1352905-937	INS	936	NA	0.0,0.002881844380403458,0.015873015873015872,0.0,0.006134969325153374	0.00392424	NA	NA	NA	NA	NA	NA	NA	NA	NA	No	NA	HPRC	No	NA	NA	NA	NA	NA	NA
chr5:145183056	chr5-145183056-allele1352893-433	INS	432	NA	0.00529500756429652,0.004322766570605188,0.006944444444444444,0.033797216699801194,0.002044989775051125	0.00193476	NA	NA	NA	NA	NA	NA	NA	NA	NA	No	NA	HPRC,HGSVC	No	NA	NA	NA	NA	NA	NA
chr5:145183056	chr5-145183056-allele1352891-361	INS	360	NA	0.00529500756429652,0.007204610951008645,0.0,0.010934393638170975,0.0010224948875255625	NA	NA	NA	NA	NA	NA	NA	NA	NA	NA	No	NA	HPRC,HGSVC	No	NA	NA	NA	NA	NA	NA
chr5:145183056	chr5-145183056-allele1352919-73	INS	72	NA	0.00529500756429652,0.0,0.0,0.0,0.0	0.00947665	NA	NA	NA	NA	NA	NA	NA	NA	NA	No	NA	HGSVC	No	NA	NA	NA	NA	NA	NA
chr5:145183056	chr5-145183056-allele1352890-325	INS	324	NA	0.0,0.001440922190201729,0.0,0.009940357852882704,0.0010224948875255625	0.00170264	NA	NA	NA	NA	NA	NA	NA	NA	NA	No	NA	HPRC,HGSVC	No	NA	NA	NA	NA	NA	NA
chr5:145183056	chr5-145183056-allele1352907-1242	INS	1241	NA	0.00832072617246596,0.0,0.0,0.0009940357852882703,0.0	0.0129393	NA	NA	NA	NA	NA	NA	NA	NA	NA	No	NA	HPRC	No	NA	NA	NA	NA	NA	NA
chr5:145183056	chr5-145183056-allele1352899-649	INS	648	NA	0.00529500756429652,0.0,0.0,0.0009940357852882703,0.0	0.00736694	NA	NA	NA	NA	NA	NA	NA	NA	NA	No	NA	HPRC	No	NA	NA	NA	NA	NA	NA
chr5:145183056	chr5-145183056-allele1352892-397	INS	396	NA	0.009833585476550681,0.01585014409221902,0.016865079365079364,0.02186878727634195,0.011247443762781187	0.00098573	NA	NA	NA	NA	NA	NA	NA	NA	NA	No	NA	HPRC,HGSVC	No	NA	NA	NA	NA	NA	NA
chr5:145183056	chr5-145183056-allele1352888-253	INS	252	NA	0.0022692889561270802,0.005763688760806916,0.006944444444444444,0.010934393638170975,0.03680981595092025	0.006948	NA	NA	NA	NA	NA	NA	NA	NA	NA	No	NA	HPRC,HGSVC	No	NA	NA	NA	NA	NA	NA
chr5:145183056	chr5-145183056-allele1352915-1	DEL	396	NA	0.0007564296520423601,0.01729106628242075,0.007936507936507936,0.0019880715705765406,0.002044989775051125	0.00281781	NA	NA	NA	NA	NA	NA	NA	NA	NA	No	NA	HPRC,HGSVC,1KG-ONT	No	NA	NA	NA	NA	NA	NA
chr5:145183056	chr5-145183056-allele1352897-577	INS	576	NA	0.0030257186081694403,0.023054755043227664,0.003968253968253968,0.018886679920477135,0.03885480572597137	0.00945595	NA	NA	NA	NA	NA	NA	NA	NA	NA	No	NA	HPRC	No	NA	NA	NA	NA	NA	NA
chr5:145183056	chr5-145183056-allele1352906-1052	INS	1051	NA	0.0007564296520423601,0.0,0.0,0.0,0.0	0.000918741	NA	NA	NA	NA	NA	NA	NA	NA	NA	No	NA	HPRC	No	NA	NA	NA	NA	NA	NA
chr5:145183056	chr5-145183056-allele1352900-685	INS	684	NA	0.0,0.002881844380403458,0.028769841269841268,0.006958250497017893,0.011247443762781187	0.0085465	NA	NA	NA	NA	NA	NA	NA	NA	NA	No	NA	HPRC	No	NA	NA	NA	NA	NA	NA
chr5:145183056	chr5-145183056-allele1352909-1	DEL	108	NA	0.0007564296520423601,0.0,0.0,0.0,0.0	0.000918741	NA	NA	NA	NA	NA	NA	NA	NA	NA	No	NA	No	No	NA	NA	NA	NA	NA	NA
chr5:145183070	chr5-145183070-allele1352928-1	DEL	216	NA	0.0,0.008645533141210375,0.0,0.0009940357852882703,0.002044989775051125	0.00114796	NA	NA	NA	NA	NA	NA	NA	NA	NA	No	NA	HPRC,HGSVC	No	NA	NA	NA	NA	NA	NA
chr5:145183395	chr5-145183395-allele1352955-433	INS	432	NA	0.0045385779122541605,0.0,0.0,0.0019880715705765406,0.0	0.00448129	NA	NA	NA	NA	NA	NA	NA	NA	NA	No	NA	HPRC,HGSVC,1KG-ONT	No	NA	NA	NA	NA	NA	NA
chr5:145183395	chr5-145183395-allele1352956-397	INS	396	NA	0.009077155824508321,0.001440922190201729,0.0,0.0,0.0	0.0143383	NA	NA	NA	NA	NA	NA	NA	NA	NA	No	NA	HPRC,HGSVC,1KG-ONT	No	NA	NA	NA	NA	NA	NA
chr5:145183467	chr5-145183467-allele1352963-1	DEL	468	NA	0.0022692889561270802,0.0,0.0,0.0,0.0	0.00377908	NA	NA	NA	NA	NA	NA	NA	NA	NA	No	NA	HPRC,HGSVC,1KG-ONT	Yes	NA	NA	NA	NA	NA	NA
chr5:145183485	chr5-145183485-allele1352967-1895	INS	1894	NA	0.0007564296520423601,0.0,0.0,0.0,0.0	0.000918741	NA	NA	NA	NA	NA	NA	NA	NA	NA	No	NA	HPRC,1KG-ONT	No	NA	NA	NA	NA	NA	NA
chr5:145183539	chr5-145183539-allele1352975-459	INS	458	NA	0.0007564296520423601,0.002881844380403458,0.0,0.0,0.0	NA	NA	NA	NA	NA	NA	NA	NA	NA	NA	No	NA	HPRC,HGSVC,1KG-ONT	No	NA	NA	NA	NA	NA	NA
chr5:145183568	chr5-145183568-allele1352978-253	INS	252	NA	0.01361573373676248,0.001440922190201729,0.0,0.0,0.0	0.0226766	NA	NA	NA	NA	NA	NA	NA	NA	NA	No	NA	HPRC,HGSVC,1KG-ONT	No	NA	NA	NA	NA	NA	NA
chr5:145183575	chr5-145183575-allele1352985-563	INS	562	NA	0.0015128593040847202,0.0,0.0,0.0,0.0	0.00234988	NA	NA	NA	NA	NA	NA	NA	NA	NA	No	NA	HPRC,HGSVC,1KG-ONT	No	NA	NA	NA	NA	NA	NA
chr5:145183575	chr5-145183575-allele1352980-459	INS	458	NA	0.012102874432677761,0.01729106628242075,0.002976190476190476,0.0009940357852882703,0.0010224948875255625	0.0037674	NA	NA	NA	NA	NA	NA	NA	NA	NA	No	NA	HPRC,HGSVC,1KG-ONT	No	NA	NA	NA	NA	NA	NA
chr5:145183575	chr5-145183575-allele1352979-1017	INS	1016	NA	0.0037821482602118004,0.0,0.0,0.0,0.0	0.00663171	NA	NA	NA	NA	NA	NA	NA	NA	NA	No	NA	HPRC,HGSVC	No	NA	NA	NA	NA	NA	NA
chr5:145183575	chr5-145183575-allele1352982-567	INS	566	NA	0.0022692889561270802,0.0,0.0,0.0,0.0	0.00377908	NA	NA	NA	NA	NA	NA	NA	NA	NA	No	NA	HPRC,HGSVC,1KG-ONT	No	NA	NA	NA	NA	NA	NA
chr5:145183611	chr5-145183611-allele1352998-603	INS	602	NA	0.0007564296520423601,0.0,0.0,0.0,0.0	0.000918741	NA	NA	NA	NA	NA	NA	NA	NA	NA	No	NA	HPRC,HGSVC,1KG-ONT	No	NA	NA	NA	NA	NA	NA
chr5:145183611	chr5-145183611-allele1352992-603	INS	602	NA	0.0007564296520423601,0.0,0.0,0.0009940357852882703,0.003067484662576687	NA	NA	NA	NA	NA	NA	NA	NA	NA	NA	No	NA	HPRC,HGSVC,1KG-ONT	No	NA	NA	NA	NA	NA	NA
chr5:145183611	chr5-145183611-allele1352994-639	INS	638	NA	0.0022692889561270802,0.001440922190201729,0.0,0.0,0.0	0.0019853	NA	NA	NA	NA	NA	NA	NA	NA	NA	No	NA	HPRC,HGSVC,1KG-ONT	No	NA	NA	NA	NA	NA	NA
chr5:145183611	chr5-145183611-allele1352993-628	INS	627	NA	0.0007564296520423601,0.0,0.0,0.0,0.0	0.000918741	NA	NA	NA	NA	NA	NA	NA	NA	NA	No	NA	HPRC,HGSVC,1KG-ONT	No	NA	NA	NA	NA	NA	NA
chr5:145183611	chr5-145183611-allele1352990-567	INS	566	NA	0.00832072617246596,0.0,0.023809523809523808,0.0009940357852882703,0.0010224948875255625	NA	NA	NA	NA	NA	NA	NA	NA	NA	NA	No	NA	HPRC,HGSVC,1KG-ONT	No	NA	NA	NA	NA	NA	NA
chr5:145183611	chr5-145183611-allele1352997-561	INS	560	NA	0.0007564296520423601,0.0,0.0,0.0,0.0	0.000918741	NA	NA	NA	NA	NA	NA	NA	NA	NA	No	NA	HPRC,HGSVC,1KG-ONT	No	NA	NA	NA	NA	NA	NA
chr5:145183625	chr5-145183625-allele1353004-531	INS	530	NA	0.0264750378214826,0.04755043227665706,0.017857142857142856,0.010934393638170975,0.006134969325153374	0.0010649	NA	NA	NA	NA	NA	NA	NA	NA	NA	No	NA	HPRC,HGSVC,1KG-ONT	No	NA	NA	NA	NA	NA	NA
chr5:145183625	chr5-145183625-allele1353012-459	INS	458	NA	0.0007564296520423601,0.0,0.0,0.0,0.0	0.000918741	NA	NA	NA	NA	NA	NA	NA	NA	NA	No	NA	HPRC,HGSVC,1KG-ONT	No	NA	NA	NA	NA	NA	NA
chr5:145183625	chr5-145183625-allele1353014-459	INS	458	NA	0.0015128593040847202,0.0,0.0,0.0,0.0	0.00234988	NA	NA	NA	NA	NA	NA	NA	NA	NA	No	NA	HPRC,HGSVC,1KG-ONT	No	NA	NA	NA	NA	NA	NA
chr5:145183625	chr5-145183625-allele1353010-610	INS	609	NA	0.0007564296520423601,0.0,0.0,0.0,0.0	0.000918741	NA	NA	NA	NA	NA	NA	NA	NA	NA	No	NA	HPRC,HGSVC,1KG-ONT	No	NA	NA	NA	NA	NA	NA
chr5:145183625	chr5-145183625-allele1353003-423	INS	422	NA	0.036308623298033284,0.002881844380403458,0.0,0.0,0.002044989775051125	0.0577413	NA	NA	NA	NA	NA	NA	NA	NA	NA	No	NA	HPRC,HGSVC,1KG-ONT	No	NA	NA	NA	NA	NA	NA
chr5:145183625	chr5-145183625-allele1353011-495	INS	494	NA	0.0015128593040847202,0.0,0.0,0.0,0.0	0.00234988	NA	NA	NA	NA	NA	NA	NA	NA	NA	No	NA	HPRC,HGSVC,1KG-ONT	No	NA	NA	NA	NA	NA	NA
chr5:145183625	chr5-145183625-allele1353008-459	INS	458	NA	0.0,0.005763688760806916,0.0,0.0,0.0	NA	NA	NA	NA	NA	NA	NA	NA	NA	NA	No	NA	HPRC,HGSVC,1KG-ONT	No	NA	NA	NA	NA	NA	NA
chr5:145183647	chr5-145183647-allele1353023-531	INS	530	NA	0.0015128593040847202,0.0,0.0,0.0,0.0	0.00234988	NA	NA	NA	NA	NA	NA	NA	NA	NA	No	NA	HPRC,HGSVC,1KG-ONT	No	NA	NA	NA	NA	NA	NA
chr5:145183647	chr5-145183647-allele1353029-531	INS	530	NA	0.0,0.001440922190201729,0.0,0.0,0.0	NA	NA	NA	NA	NA	NA	NA	NA	NA	NA	No	NA	HPRC,HGSVC,1KG-ONT	No	NA	NA	NA	NA	NA	NA
chr5:145183647	chr5-145183647-allele1353020-525	INS	524	NA	0.0015128593040847202,0.0,0.0,0.0,0.0	0.00234988	NA	NA	NA	NA	NA	NA	NA	NA	NA	No	NA	HPRC,HGSVC,1KG-ONT	No	NA	NA	NA	NA	NA	NA
chr5:145183661	chr5-145183661-allele1353039-459	INS	458	NA	0.0030257186081694403,0.0,0.0,0.0009940357852882703,0.0	0.00328379	NA	NA	NA	NA	NA	NA	NA	NA	NA	No	NA	HPRC,HGSVC,1KG-ONT	No	NA	NA	NA	NA	NA	NA
chr5:145183661	chr5-145183661-allele1353036-351	INS	350	NA	0.0007564296520423601,0.0,0.0,0.0,0.003067484662576687	NA	NA	NA	NA	NA	NA	NA	NA	NA	NA	No	NA	HPRC,HGSVC,1KG-ONT	No	NA	NA	NA	NA	NA	NA
chr5:145183661	chr5-145183661-allele1353042-531	INS	530	NA	0.0,0.0,0.000992063492063492,0.0,0.0	NA	NA	NA	NA	NA	NA	NA	NA	NA	NA	No	NA	HPRC,HGSVC,1KG-ONT	No	NA	NA	NA	NA	NA	NA
chr5:145183661	chr5-145183661-allele1353037-495	INS	494	NA	0.08169440242057488,0.03170028818443804,0.0,0.02385685884691849,0.002044989775051125	0.0741039	NA	NA	NA	NA	NA	NA	NA	NA	NA	No	NA	HPRC,HGSVC,1KG-ONT	No	NA	NA	NA	NA	NA	NA
chr5:145183683	chr5-145183683-allele1353052-561	INS	560	NA	0.0007564296520423601,0.0,0.0,0.0,0.0	0.000918741	NA	NA	NA	NA	NA	NA	NA	NA	NA	No	NA	HPRC,HGSVC,1KG-ONT	No	NA	NA	NA	NA	NA	NA
chr5:145183686	chr5-145183686-allele1353057-1226	INS	1225	NA	0.0007564296520423601,0.0,0.0,0.0,0.0	0.000918741	NA	NA	NA	NA	NA	NA	NA	NA	NA	No	NA	HPRC,HGSVC,1KG-ONT	No	NA	NA	NA	NA	NA	NA
chr5:145183697	chr5-145183697-allele1353063-495	INS	494	NA	0.0007564296520423601,0.0,0.0,0.0,0.0	0.000918741	NA	NA	NA	NA	NA	NA	NA	NA	NA	No	NA	HPRC,HGSVC,1KG-ONT	No	NA	NA	NA	NA	NA	NA
chr5:145183697	chr5-145183697-allele1353062-495	INS	494	NA	0.01059001512859304,0.0,0.0,0.0,0.0	0.0193739	NA	NA	NA	NA	NA	NA	NA	NA	NA	No	NA	HPRC,HGSVC,1KG-ONT	No	NA	NA	NA	NA	NA	NA
chr5:145183719	chr5-145183719-allele1353066-453	INS	452	NA	0.0045385779122541605,0.0,0.0,0.0,0.0	0.00805514	NA	NA	NA	NA	NA	NA	NA	NA	NA	No	NA	HPRC,HGSVC,1KG-ONT	No	NA	NA	NA	NA	NA	NA
chr5:145183719	chr5-145183719-allele1353064-1585	INS	1584	NA	0.015128593040847202,0.0,0.0,0.0009940357852882703,0.0	0.0254721	NA	NA	NA	NA	NA	NA	NA	NA	NA	No	NA	HPRC,HGSVC,1KG-ONT	No	NA	NA	NA	NA	NA	NA
chr5:145183741	chr5-145183741-allele1353074-453	INS	452	NA	0.0007564296520423601,0.0,0.0,0.0,0.0	0.000918741	NA	NA	NA	NA	NA	NA	NA	NA	NA	No	NA	HPRC,HGSVC,1KG-ONT	No	NA	NA	NA	NA	NA	NA
chr5:145183741	chr5-145183741-allele1353072-417	INS	416	NA	0.00529500756429652,0.0,0.0,0.0,0.0	0.00947665	NA	NA	NA	NA	NA	NA	NA	NA	NA	No	NA	HPRC,HGSVC,1KG-ONT	No	NA	NA	NA	NA	NA	NA
chr5:145183755	chr5-145183755-allele1353080-639	INS	638	NA	0.0022692889561270802,0.0,0.0,0.0,0.0	0.00377908	NA	NA	NA	NA	NA	NA	NA	NA	NA	No	NA	HPRC,HGSVC,1KG-ONT	No	NA	NA	NA	NA	NA	NA
chr5:145183755	chr5-145183755-allele1353076-603	INS	602	NA	0.007564296520423601,0.002881844380403458,0.0,0.0,0.0	0.00974363	NA	NA	NA	NA	NA	NA	NA	NA	NA	No	NA	HPRC,HGSVC,1KG-ONT	No	NA	NA	NA	NA	NA	NA
chr5:145183755	chr5-145183755-allele1353077-1	DEL	252	NA	0.00832072617246596,0.002881844380403458,0.0,0.002982107355864811,0.0	0.00700888	NA	NA	NA	NA	NA	NA	NA	NA	NA	No	NA	HPRC,HGSVC,1KG-ONT	No	NA	NA	NA	NA	NA	NA
chr5:145183755	chr5-145183755-allele1353079-525	INS	524	NA	0.0015128593040847202,0.0,0.0,0.0,0.0	0.00234988	NA	NA	NA	NA	NA	NA	NA	NA	NA	No	NA	HPRC,HGSVC,1KG-ONT	No	NA	NA	NA	NA	NA	NA
chr5:145183791	chr5-145183791-allele1353083-1	DEL	216	NA	0.030257186081694403,0.007204610951008645,0.0,0.009940357852882704,0.002044989775051125	0.0281906	NA	NA	NA	NA	NA	NA	NA	NA	NA	No	NA	HPRC,HGSVC	No	NA	NA	NA	NA	NA	NA
chr5:145183827	chr5-145183827-allele1353086-1	DEL	180	NA	0.02118003025718608,0.0,0.0,0.0,0.0	0.0388924	NA	NA	NA	NA	NA	NA	NA	NA	NA	No	NA	HPRC,HGSVC	No	NA	NA	NA	NA	NA	NA
chr5:145183863	chr5-145183863-allele1353089-73	INS	72	NA	0.0007564296520423601,0.0,0.0,0.0,0.0	0.000918741	NA	NA	NA	NA	NA	NA	NA	NA	NA	No	NA	HGSVC	No	NA	NA	NA	NA	NA	NA
chr5:145183899	chr5-145183899-allele1353112-1	DEL	72	NA	0.0015128593040847202,0.0,0.0,0.002982107355864811,0.0010224948875255625	NA	NA	NA	NA	NA	NA	NA	NA	NA	NA	No	NA	HGSVC	No	NA	NA	NA	NA	NA	NA
chr5:145183899	chr5-145183899-allele1353102-865	INS	864	NA	0.0,0.008645533141210375,0.0,0.015904572564612324,0.002044989775051125	0.00383842	NA	NA	NA	NA	NA	NA	NA	NA	NA	No	NA	HPRC,HGSVC	No	NA	NA	NA	NA	NA	NA
chr5:145183899	chr5-145183899-allele1353132-325	INS	324	NA	0.0007564296520423601,0.011527377521613832,0.008928571428571428,0.0,0.0	0.0015048	NA	NA	NA	NA	NA	NA	NA	NA	NA	No	NA	HPRC,HGSVC,1KG-ONT	No	NA	NA	NA	NA	NA	NA
chr5:145183899	chr5-145183899-allele1353107-649	INS	648	NA	0.0022692889561270802,0.0,0.0,0.0019880715705765406,0.0	0.000980669	NA	NA	NA	NA	NA	NA	NA	NA	NA	No	NA	HPRC,HGSVC,1KG-ONT	No	NA	NA	NA	NA	NA	NA
chr5:145183899	chr5-145183899-allele1353120-541	INS	540	NA	0.0,0.0,0.0,0.0,0.00408997955010225	0.000224143	NA	NA	NA	NA	NA	NA	NA	NA	NA	No	NA	HPRC,HGSVC,1KG-ONT	No	NA	NA	NA	NA	NA	NA
chr5:145183899	chr5-145183899-allele1353098-217	INS	216	NA	0.00529500756429652,0.005763688760806916,0.001984126984126984,0.0019880715705765406,0.002044989775051125	0.000472985	NA	NA	NA	NA	NA	NA	NA	NA	NA	No	NA	HPRC,HGSVC,1KG-ONT	No	NA	NA	NA	NA	NA	NA
chr5:145183899	chr5-145183899-allele1353100-721	INS	720	NA	0.01739788199697428,0.002881844380403458,0.0,0.005964214711729622,0.022494887525562373	0.00355836	NA	NA	NA	NA	NA	NA	NA	NA	NA	No	NA	HPRC,HGSVC,1KG-ONT	No	NA	NA	NA	NA	NA	NA
chr5:145183899	chr5-145183899-allele1353115-253	INS	252	NA	0.0007564296520423601,0.002881844380403458,0.0,0.006958250497017893,0.0010224948875255625	0.000360376	NA	NA	NA	NA	NA	NA	NA	NA	NA	No	NA	HPRC,HGSVC,1KG-ONT	No	NA	NA	NA	NA	NA	NA
chr5:145183899	chr5-145183899-allele1353125-253	INS	252	NA	0.00832072617246596,0.0,0.003968253968253968,0.002982107355864811,0.012269938650306749	0.000296275	NA	NA	NA	NA	NA	NA	NA	NA	NA	No	NA	HPRC,HGSVC,1KG-ONT	No	NA	NA	NA	NA	NA	NA
chr5:145183899	chr5-145183899-allele1353126-541	INS	540	NA	0.0007564296520423601,0.0,0.0,0.0,0.0	0.000918741	NA	NA	NA	NA	NA	NA	NA	NA	NA	No	NA	HPRC,HGSVC,1KG-ONT	No	NA	NA	NA	NA	NA	NA
chr5:145183899	chr5-145183899-allele1353103-955	INS	954	NA	0.0022692889561270802,0.0,0.0,0.0,0.0	0.00377908	NA	NA	NA	NA	NA	NA	NA	NA	NA	No	NA	HPRC,HGSVC	No	NA	NA	NA	NA	NA	NA
chr5:145183899	chr5-145183899-allele1353099-613	INS	612	NA	0.0,0.01729106628242075,0.000992063492063492,0.012922465208747515,0.0408997955010225	0.0117366	NA	NA	NA	NA	NA	NA	NA	NA	NA	No	NA	HPRC,HGSVC,1KG-ONT	No	NA	NA	NA	NA	NA	NA
chr5:145183899	chr5-145183899-allele1353097-1135	INS	1134	NA	0.0045385779122541605,0.0,0.0,0.0,0.0	0.00805514	NA	NA	NA	NA	NA	NA	NA	NA	NA	No	NA	HPRC,HGSVC,1KG-ONT	No	NA	NA	NA	NA	NA	NA
chr5:145183899	chr5-145183899-allele1353105-289	INS	288	NA	0.0,0.0,0.002976190476190476,0.0,0.0010224948875255625	0.000224143	NA	NA	NA	NA	NA	NA	NA	NA	NA	No	NA	HPRC,HGSVC,1KG-ONT	No	NA	NA	NA	NA	NA	NA
chr5:145183899	chr5-145183899-allele1353104-181	INS	180	NA	0.0015128593040847202,0.0,0.0,0.0,0.0	0.00234988	NA	NA	NA	NA	NA	NA	NA	NA	NA	No	NA	HPRC,HGSVC	No	NA	NA	NA	NA	NA	NA
chr5:145183899	chr5-145183899-allele1353135-217	INS	216	NA	0.0,0.0,0.0,0.0009940357852882703,0.0	NA	NA	NA	NA	NA	NA	NA	NA	NA	NA	No	NA	HPRC,HGSVC,1KG-ONT	No	NA	NA	NA	NA	NA	NA
chr5:145183899	chr5-145183899-allele1353116-721	INS	720	NA	0.0,0.004322766570605188,0.0,0.009940357852882704,0.0010224948875255625	0.00207258	NA	NA	NA	NA	NA	NA	NA	NA	NA	No	NA	HPRC,HGSVC,1KG-ONT	No	NA	NA	NA	NA	NA	NA
chr5:145183899	chr5-145183899-allele1353108-1369	INS	1368	NA	0.0,0.002881844380403458,0.006944444444444444,0.0,0.0	0.00114796	NA	NA	NA	NA	NA	NA	NA	NA	NA	No	NA	HPRC,HGSVC,1KG-ONT	No	NA	NA	NA	NA	NA	NA
chr5:145183899	chr5-145183899-allele1353117-577	INS	576	NA	0.0037821482602118004,0.0,0.0,0.0,0.0	0.00663171	NA	NA	NA	NA	NA	NA	NA	NA	NA	No	NA	HPRC,HGSVC,1KG-ONT	No	NA	NA	NA	NA	NA	NA
chr5:145183899	chr5-145183899-allele1353101-793	INS	792	NA	0.00529500756429652,0.008645533141210375,0.0,0.003976143141153081,0.0010224948875255625	0.000233267	NA	NA	NA	NA	NA	NA	NA	NA	NA	No	NA	HPRC,HGSVC,1KG-ONT	No	NA	NA	NA	NA	NA	NA
chr5:145183934	chr5-145183934-allele1353140-390	INS	389	NA	0.0,0.001440922190201729,0.0496031746031746,0.002982107355864811,0.0010224948875255625	0.00960994	NA	NA	NA	NA	NA	NA	NA	NA	NA	No	NA	HPRC,HGSVC,1KG-ONT	No	NA	NA	NA	NA	NA	NA
chr5:145183935	chr5-145183935-allele1353143-347	INS	346	NA	0.012859304084720122,0.001440922190201729,0.0,0.0,0.0	0.0212204	NA	NA	NA	NA	NA	NA	NA	NA	NA	No	NA	HPRC,HGSVC,1KG-ONT	No	NA	NA	NA	NA	NA	NA
chr5:145183935	chr5-145183935-allele1353142-311	INS	310	NA	0.0015128593040847202,0.0,0.0,0.0,0.0	0.00183645	NA	NA	NA	NA	NA	NA	NA	NA	NA	No	NA	HPRC,HGSVC,1KG-ONT	No	NA	NA	NA	NA	NA	NA
chr5:145183935	chr5-145183935-allele1353141-275	INS	274	NA	0.00832072617246596,0.002881844380403458,0.0,0.0,0.0	0.0110972	NA	NA	NA	NA	NA	NA	NA	NA	NA	No	NA	HPRC,HGSVC,1KG-ONT	No	NA	NA	NA	NA	NA	NA
chr5:145183935	chr5-145183935-allele1353148-455	INS	454	NA	0.0045385779122541605,0.0,0.0,0.0,0.0	0.00805514	NA	NA	NA	NA	NA	NA	NA	NA	NA	No	NA	HPRC,HGSVC,1KG-ONT	No	NA	NA	NA	NA	NA	NA
chr5:145183935	chr5-145183935-allele1353150-937	INS	936	NA	0.0,0.0,0.003968253968253968,0.0,0.0	0.000224143	NA	NA	NA	NA	NA	NA	NA	NA	NA	No	NA	HPRC,HGSVC	No	NA	NA	NA	NA	NA	NA
chr5:145183935	chr5-145183935-allele1353144-383	INS	382	NA	0.0037821482602118004,0.002881844380403458,0.0,0.0009940357852882703,0.002044989775051125	0.000962849	NA	NA	NA	NA	NA	NA	NA	NA	NA	No	NA	HPRC,HGSVC,1KG-ONT	No	NA	NA	NA	NA	NA	NA
chr5:145192018	chr5-145192018-allele1353227-1015	INS	1014	NA	0.00832072617246596,0.0,0.0,0.004970178926441352,0.0	0.00707297	NA	NA	NA	NA	NA	NA	NA	NA	NA	No	NA	No	Yes	NA	NA	NA	NA	NA	NA
chr5:145225740	chr5-145225740-allele1353604-1	DEL	223	NA	0.023449319213313162,0.002881844380403458,0.0,0.0,0.0	0.0386416	NA	NA	NA	NA	NA	NA	NA	NA	NA	No	NA	HGSVC,1KG-ONT	No	NA	NA	NA	NA	NA	NA
chr5:145255781	chr5-145255781-allele1353877-1	DEL	1524	NA	0.03479576399394856,0.007204610951008645,0.0,0.0,0.0	0.0531421	NA	NA	NA	NA	NA	NA	NA	NA	NA	No	NA	HPRC,HGSVC,1KG-ONT	Yes	NA	NA	NA	NA	NA	NA
chr5:145354166	chr5-145354166-allele1354323-1	DEL	73	NA	0.009077155824508321,0.0,0.0,0.0009940357852882703,0.0	0.0143383	NA	NA	NA	NA	NA	NA	NA	NA	NA	No	NA	HPRC,HGSVC,1KG-ONT	Yes	NA	NA	NA	NA	NA	NA
chr5:145372867	chr5-145372867-allele1354436-374	INS	373	NA	0.0015128593040847202,0.001440922190201729,0.0,0.0009940357852882703,0.003067484662576687	NA	NA	NA	NA	NA	NA	NA	NA	NA	NA	No	NA	HPRC,HGSVC	No	NA	NA	NA	NA	NA	NA
chr5:145372867	chr5-145372867-allele1354434-344	INS	343	NA	0.0030257186081694403,0.012968299711815562,0.00496031746031746,0.027833001988071572,0.005112474437627812	0.00415257	NA	NA	NA	NA	NA	NA	NA	NA	NA	No	NA	HPRC,HGSVC	No	NA	NA	NA	NA	NA	NA
chr5:145372867	chr5-145372867-allele1354438-288	INS	287	NA	0.0,0.001440922190201729,0.0,0.0,0.0	NA	NA	NA	NA	NA	NA	NA	NA	NA	NA	No	NA	HPRC,HGSVC	No	NA	NA	NA	NA	NA	NA
chr5:145372867	chr5-145372867-allele1354435-321	INS	320	NA	0.03177004538577912,0.010086455331412104,0.005952380952380952,0.011928429423459244,0.005112474437627812	0.0189646	NA	NA	NA	NA	NA	NA	NA	NA	NA	No	NA	HPRC,HGSVC	No	NA	NA	NA	NA	NA	NA
chr5:145372887	chr5-145372887-allele1354443-283	INS	282	NA	0.02193645990922844,0.06772334293948126,0.00496031746031746,0.008946322067594433,0.0	0.000282724	NA	NA	NA	NA	NA	NA	NA	NA	NA	No	NA	HPRC,HGSVC	No	NA	NA	NA	NA	NA	NA
chr5:145372887	chr5-145372887-allele1354447-311	INS	310	NA	0.0,0.0,0.0,0.0009940357852882703,0.0	NA	NA	NA	NA	NA	NA	NA	NA	NA	NA	No	NA	HPRC,HGSVC	No	NA	NA	NA	NA	NA	NA
chr5:145372887	chr5-145372887-allele1354442-255	INS	254	NA	0.01664145234493192,0.010086455331412104,0.0496031746031746,0.015904572564612324,0.06134969325153374	0.00574975	NA	NA	NA	NA	NA	NA	NA	NA	NA	No	NA	HPRC,HGSVC	No	NA	NA	NA	NA	NA	NA
chr5:145372887	chr5-145372887-allele1354445-141	INS	140	NA	0.0,0.002881844380403458,0.0,0.0,0.0	NA	NA	NA	NA	NA	NA	NA	NA	NA	NA	No	NA	HPRC,HGSVC,1KG-ONT	No	NA	NA	NA	NA	NA	NA
chr5:145372896	chr5-145372896-allele1354449-1	DEL	70	NA	0.10741301059001512,0.01729106628242075,0.000992063492063492,0.008946322067594433,0.003067484662576687	0.142878	NA	NA	NA	NA	NA	NA	NA	NA	NA	No	NA	HPRC,1KG-ONT	No	NA	NA	NA	NA	NA	NA
chr5:145372920	chr5-145372920-allele1354453-225	INS	224	NA	0.0007564296520423601,0.005763688760806916,0.0,0.002982107355864811,0.0	NA	NA	NA	NA	NA	NA	NA	NA	NA	NA	No	NA	HPRC,HGSVC,1KG-ONT	No	NA	NA	NA	NA	NA	NA
chr5:145372920	chr5-145372920-allele1354454-110	INS	109	NA	0.0,0.002881844380403458,0.005952380952380952,0.0019880715705765406,0.012269938650306749	0.00350684	NA	NA	NA	NA	NA	NA	NA	NA	NA	No	NA	HPRC,HGSVC	No	NA	NA	NA	NA	NA	NA
chr5:145372948	chr5-145372948-allele1354458-1	DEL	119	NA	0.01361573373676248,0.0,0.0,0.0,0.0	0.0249879	NA	NA	NA	NA	NA	NA	NA	NA	NA	No	NA	HPRC,1KG-ONT	No	NA	NA	NA	NA	NA	NA
chr5:145372953	chr5-145372953-allele1354469-135	INS	134	NA	0.0,0.0,0.0,0.0,0.002044989775051125	NA	NA	NA	NA	NA	NA	NA	NA	NA	NA	No	NA	HPRC,HGSVC,1KG-ONT	No	NA	NA	NA	NA	NA	NA
chr5:145372953	chr5-145372953-allele1354468-166	INS	165	NA	0.0007564296520423601,0.0,0.0,0.0,0.0	0.000918741	NA	NA	NA	NA	NA	NA	NA	NA	NA	No	NA	HPRC,HGSVC,1KG-ONT	No	NA	NA	NA	NA	NA	NA
chr5:145372953	chr5-145372953-allele1354466-108	INS	107	NA	0.006051437216338881,0.001440922190201729,0.008928571428571428,0.0,0.0	0.000986081	NA	NA	NA	NA	NA	NA	NA	NA	NA	No	NA	HPRC,HGSVC	No	NA	NA	NA	NA	NA	NA
chr5:145372953	chr5-145372953-allele1354473-192	INS	191	NA	0.0007564296520423601,0.03025936599423631,0.000992063492063492,0.0,0.0	0.0024563	NA	NA	NA	NA	NA	NA	NA	NA	NA	No	NA	HGSVC,1KG-ONT	No	NA	NA	NA	NA	NA	NA
chr5:145372953	chr5-145372953-allele1354467-220	INS	219	NA	0.0007564296520423601,0.007204610951008645,0.0,0.0,0.006134969325153374	0.000525255	NA	NA	NA	NA	NA	NA	NA	NA	NA	No	NA	HGSVC,1KG-ONT	No	NA	NA	NA	NA	NA	NA
chr5:145372953	chr5-145372953-allele1354472-248	INS	247	NA	0.0022692889561270802,0.010086455331412104,0.0,0.02882703777335984,0.009202453987730062	0.00468158	NA	NA	NA	NA	NA	NA	NA	NA	NA	No	NA	HPRC,HGSVC	No	NA	NA	NA	NA	NA	NA
chr5:145372953	chr5-145372953-allele1354474-78	INS	77	NA	0.0015128593040847202,0.0,0.0,0.0009940357852882703,0.0	0.00077342	NA	NA	NA	NA	NA	NA	NA	NA	NA	No	NA	HPRC,HGSVC	No	NA	NA	NA	NA	NA	NA
chr5:145372954	chr5-145372954-allele1354477-54	INS	53	NA	0.018910741301059002,0.023054755043227664,0.001984126984126984,0.02485089463220676,0.006134969325153374	0.000520857	NA	NA	NA	NA	NA	NA	NA	NA	NA	No	NA	HPRC,HGSVC	No	NA	NA	NA	NA	NA	NA
chr5:145372981	chr5-145372981-allele1354485-76	INS	75	NA	0.0007564296520423601,0.001440922190201729,0.0,0.002982107355864811,0.0	NA	NA	NA	NA	NA	NA	NA	NA	NA	NA	No	NA	HPRC,HGSVC	No	NA	NA	NA	NA	NA	NA
chr5:145372981	chr5-145372981-allele1354486-1	DEL	58	NA	0.0,0.0,0.0,0.0009940357852882703,0.0	NA	NA	NA	NA	NA	NA	NA	NA	NA	NA	No	NA	HPRC	No	NA	NA	NA	NA	NA	NA
chr5:145372986	chr5-145372986-allele1354496-108	INS	107	NA	0.00832072617246596,0.010086455331412104,0.001984126984126984,0.020874751491053677,0.00408997955010225	NA	NA	NA	NA	NA	NA	NA	NA	NA	NA	No	NA	HPRC,HGSVC	No	NA	NA	NA	NA	NA	NA
chr5:145372986	chr5-145372986-allele1354499-78	INS	77	NA	0.0,0.0,0.005952380952380952,0.0,0.003067484662576687	0.00114796	NA	NA	NA	NA	NA	NA	NA	NA	NA	No	NA	HPRC,HGSVC	No	NA	NA	NA	NA	NA	NA
chr5:145373014	chr5-145373014-allele1354508-87	INS	86	NA	0.0007564296520423601,0.0,0.0,0.0,0.0	0.000918741	NA	NA	NA	NA	NA	NA	NA	NA	NA	No	NA	HPRC,HGSVC	No	NA	NA	NA	NA	NA	NA
chr5:145373128	chr5-145373128-allele1354554-70	INS	69	NA	0.0,0.002881844380403458,0.000992063492063492,0.002982107355864811,0.0010224948875255625	0.000778337	NA	NA	NA	NA	NA	NA	NA	NA	NA	No	NA	HPRC,HGSVC	No	NA	NA	NA	NA	NA	NA
chr5:145373128	chr5-145373128-allele1354552-103	INS	102	NA	0.18683812405446293,0.1685878962536023,0.10813492063492064,0.0775347912524851,0.03783231083844581	0.0413473	NA	NA	NA	NA	NA	NA	NA	NA	NA	No	NA	HPRC,HGSVC	No	NA	NA	NA	NA	NA	NA
chr5:145373180	chr5-145373180-allele1354564-64	INS	63	NA	0.0113464447806354,0.008645533141210375,0.0,0.011928429423459244,0.003067484662576687	0.00169529	NA	NA	NA	NA	NA	NA	NA	NA	NA	No	NA	HPRC,HGSVC	No	NA	NA	NA	NA	NA	NA
chr5:145373188	chr5-145373188-allele1354571-202	INS	201	NA	0.0,0.0,0.0,0.0009940357852882703,0.0	NA	NA	NA	NA	NA	NA	NA	NA	NA	NA	No	NA	HPRC,HGSVC,1KG-ONT	No	NA	NA	NA	NA	NA	NA
chr5:145373204	chr5-145373204-allele1354572-57	INS	56	NA	0.00529500756429652,0.0,0.0,0.0,0.0	0.00947665	NA	NA	NA	NA	NA	NA	NA	NA	NA	No	NA	HPRC,HGSVC	No	NA	NA	NA	NA	NA	NA
chr5:145373221	chr5-145373221-allele1354586-1	DEL	113	NA	0.0007564296520423601,0.0,0.0,0.0,0.0	0.000918741	NA	NA	NA	NA	NA	NA	NA	NA	NA	No	NA	HPRC,1KG-ONT	No	NA	NA	NA	NA	NA	NA
chr5:145373248	chr5-145373248-allele1354596-59	INS	58	NA	0.0007564296520423601,0.0,0.0,0.0,0.0	0.000918741	NA	NA	NA	NA	NA	NA	NA	NA	NA	No	NA	HPRC,HGSVC	No	NA	NA	NA	NA	NA	NA
chr5:145373248	chr5-145373248-allele1354594-62	INS	61	NA	0.0,0.0,0.0,0.0009940357852882703,0.002044989775051125	3.94758e-05	NA	NA	NA	NA	NA	NA	NA	NA	NA	No	NA	HPRC,HGSVC	No	NA	NA	NA	NA	NA	NA
chr5:145373251	chr5-145373251-allele1354598-1	DEL	83	NA	0.00680786686838124,0.011527377521613832,0.0,0.012922465208747515,0.003067484662576687	NA	NA	NA	NA	NA	NA	NA	NA	NA	NA	No	NA	HPRC,1KG-ONT	No	NA	NA	NA	NA	NA	NA
chr5:145373281	chr5-145373281-allele1354605-1	DEL	53	NA	0.0015128593040847202,0.0,0.0,0.0,0.0	0.00234988	NA	NA	NA	NA	NA	NA	NA	NA	NA	No	NA	HPRC	No	NA	NA	NA	NA	NA	NA
chr5:145373306	chr5-145373306-allele1354610-1	DEL	61	NA	0.046142208774583963,0.007204610951008645,0.0,0.002982107355864811,0.0	0.0676727	NA	NA	NA	NA	NA	NA	NA	NA	NA	No	NA	HPRC	No	NA	NA	NA	NA	NA	NA
chr5:145373331	chr5-145373331-allele1354618-289	INS	288	NA	0.023449319213313162,0.01729106628242075,0.006944444444444444,0.019880715705765408,0.02044989775051125	0.00105267	NA	NA	NA	NA	NA	NA	NA	NA	NA	No	NA	HPRC,HGSVC	No	NA	NA	NA	NA	NA	NA
chr5:145373334	chr5-145373334-allele1354621-62	INS	61	NA	0.009077155824508321,0.0,0.0,0.0009940357852882703,0.0	0.0143383	NA	NA	NA	NA	NA	NA	NA	NA	NA	No	NA	HPRC,HGSVC	No	NA	NA	NA	NA	NA	NA
chr5:145373334	chr5-145373334-allele1354622-128	INS	127	NA	0.0030257186081694403,0.001440922190201729,0.000992063492063492,0.0,0.0	0.00206069	NA	NA	NA	NA	NA	NA	NA	NA	NA	No	NA	HPRC,HGSVC,1KG-ONT	No	NA	NA	NA	NA	NA	NA
chr5:145373334	chr5-145373334-allele1354623-1	DEL	66	NA	0.037065052950075644,0.12103746397694524,0.0873015873015873,0.027833001988071572,0.016359918200409	0.00409523	NA	NA	NA	NA	NA	NA	NA	NA	NA	No	NA	HPRC,1KG-ONT	No	NA	NA	NA	NA	NA	NA
chr5:145373463	chr5-145373463-allele1354654-68	INS	67	NA	0.0,0.001440922190201729,0.0,0.005964214711729622,0.0010224948875255625	0.000963133	NA	NA	NA	NA	NA	NA	NA	NA	NA	No	NA	HPRC,HGSVC,1KG-ONT	No	NA	NA	NA	NA	NA	NA
chr5:145373463	chr5-145373463-allele1354656-67	INS	66	NA	0.0007564296520423601,0.0,0.001984126984126984,0.0,0.0	NA	NA	NA	NA	NA	NA	NA	NA	NA	NA	No	NA	HPRC,HGSVC,1KG-ONT	No	NA	NA	NA	NA	NA	NA
chr5:145373463	chr5-145373463-allele1354650-67	INS	66	NA	0.0007564296520423601,0.0,0.0,0.0,0.0	0.000918741	NA	NA	NA	NA	NA	NA	NA	NA	NA	No	NA	HPRC,HGSVC,1KG-ONT	No	NA	NA	NA	NA	NA	NA
chr5:145373463	chr5-145373463-allele1354645-67	INS	66	NA	0.0007564296520423601,0.0,0.0,0.0,0.0	0.000918741	NA	NA	NA	NA	NA	NA	NA	NA	NA	No	NA	HPRC,HGSVC,1KG-ONT	No	NA	NA	NA	NA	NA	NA
chr5:145373583	chr5-145373583-allele1354673-63	INS	62	NA	0.0007564296520423601,0.0,0.0,0.0009940357852882703,0.0010224948875255625	NA	NA	NA	NA	NA	NA	NA	NA	NA	NA	No	NA	HPRC,HGSVC	No	NA	NA	NA	NA	NA	NA
chr5:145373583	chr5-145373583-allele1354675-158	INS	157	NA	0.0007564296520423601,0.001440922190201729,0.0,0.0,0.0	NA	NA	NA	NA	NA	NA	NA	NA	NA	NA	No	NA	HPRC,HGSVC	No	NA	NA	NA	NA	NA	NA
chr5:145373583	chr5-145373583-allele1354674-125	INS	124	NA	0.0022692889561270802,0.0,0.0,0.0,0.0	0.00377908	NA	NA	NA	NA	NA	NA	NA	NA	NA	No	NA	HPRC,HGSVC,1KG-ONT	No	NA	NA	NA	NA	NA	NA
chr5:145373610	chr5-145373610-allele1354679-92	INS	91	NA	0.0045385779122541605,0.0,0.0,0.0,0.0	0.00805514	NA	NA	NA	NA	NA	NA	NA	NA	NA	No	NA	HPRC,HGSVC,1KG-ONT	No	NA	NA	NA	NA	NA	NA
chr5:145373647	chr5-145373647-allele1354688-1	DEL	66	NA	0.02118003025718608,0.004322766570605188,0.0,0.0,0.0	0.0325473	NA	NA	NA	NA	NA	NA	NA	NA	NA	No	NA	HPRC	No	NA	NA	NA	NA	NA	NA
chr5:145373662	chr5-145373662-allele1354697-67	INS	66	NA	0.0007564296520423601,0.0,0.0,0.0,0.0	0.000918741	NA	NA	NA	NA	NA	NA	NA	NA	NA	No	NA	HPRC,HGSVC,1KG-ONT	No	NA	NA	NA	NA	NA	NA
chr5:145373662	chr5-145373662-allele1354696-98	INS	97	NA	0.0007564296520423601,0.0,0.000992063492063492,0.0,0.0	NA	NA	NA	NA	NA	NA	NA	NA	NA	NA	No	NA	HPRC,HGSVC,1KG-ONT	No	NA	NA	NA	NA	NA	NA
chr5:145373680	chr5-145373680-allele1354703-69	INS	68	NA	0.0015128593040847202,0.0,0.0,0.0,0.0	0.00234988	NA	NA	NA	NA	NA	NA	NA	NA	NA	No	NA	HPRC,HGSVC,1KG-ONT	No	NA	NA	NA	NA	NA	NA
chr5:145373680	chr5-145373680-allele1354698-67	INS	66	NA	0.0015128593040847202,0.001440922190201729,0.0,0.0,0.0	0.00077342	NA	NA	NA	NA	NA	NA	NA	NA	NA	No	NA	HPRC,HGSVC,1KG-ONT	No	NA	NA	NA	NA	NA	NA
chr5:145373713	chr5-145373713-allele1354712-193	INS	192	NA	0.0,0.0,0.0,0.0,0.006134969325153374	0.000422056	NA	NA	NA	NA	NA	NA	NA	NA	NA	No	NA	HPRC,HGSVC	No	NA	NA	NA	NA	NA	NA
chr5:145373746	chr5-145373746-allele1354716-96	INS	95	NA	0.009077155824508321,0.002881844380403458,0.0,0.004970178926441352,0.0010224948875255625	0.0054672	NA	NA	NA	NA	NA	NA	NA	NA	NA	No	NA	HPRC,HGSVC,1KG-ONT	No	NA	NA	NA	NA	NA	NA
chr5:145373773	chr5-145373773-allele1354730-63	INS	62	NA	0.0007564296520423601,0.002881844380403458,0.0,0.0,0.0010224948875255625	NA	NA	NA	NA	NA	NA	NA	NA	NA	NA	No	NA	HPRC,HGSVC	No	NA	NA	NA	NA	NA	NA
chr5:145373773	chr5-145373773-allele1354729-127	INS	126	NA	0.0015128593040847202,0.002881844380403458,0.0,0.0,0.0	7.61513e-05	NA	NA	NA	NA	NA	NA	NA	NA	NA	No	NA	HPRC,HGSVC,1KG-ONT	No	NA	NA	NA	NA	NA	NA
chr5:145373779	chr5-145373779-allele1354737-190	INS	189	NA	0.0015128593040847202,0.0,0.0,0.0,0.0	0.00234988	NA	NA	NA	NA	NA	NA	NA	NA	NA	No	NA	HPRC,HGSVC	No	NA	NA	NA	NA	NA	NA
chr5:145373792	chr5-145373792-allele1354739-129	INS	128	NA	0.0,0.001440922190201729,0.0,0.005964214711729622,0.0010224948875255625	0.000963133	NA	NA	NA	NA	NA	NA	NA	NA	NA	No	NA	HPRC,HGSVC,1KG-ONT	No	NA	NA	NA	NA	NA	NA
chr5:145373810	chr5-145373810-allele1354751-228	INS	227	NA	0.0007564296520423601,0.0,0.0,0.0,0.0	0.000918741	NA	NA	NA	NA	NA	NA	NA	NA	NA	No	NA	HPRC,HGSVC	No	NA	NA	NA	NA	NA	NA
chr5:145373810	chr5-145373810-allele1354752-195	INS	194	NA	0.0007564296520423601,0.0,0.0,0.0,0.0	0.000918741	NA	NA	NA	NA	NA	NA	NA	NA	NA	No	NA	HPRC,HGSVC	No	NA	NA	NA	NA	NA	NA
chr5:145373810	chr5-145373810-allele1354755-164	INS	163	NA	0.0015128593040847202,0.0,0.0,0.0,0.0	0.00234988	NA	NA	NA	NA	NA	NA	NA	NA	NA	No	NA	HPRC,HGSVC	No	NA	NA	NA	NA	NA	NA
chr5:145373810	chr5-145373810-allele1354744-162	INS	161	NA	0.0015128593040847202,0.0,0.0,0.0009940357852882703,0.002044989775051125	NA	NA	NA	NA	NA	NA	NA	NA	NA	NA	No	NA	HPRC,HGSVC	No	NA	NA	NA	NA	NA	NA
chr5:145373810	chr5-145373810-allele1354760-157	INS	156	NA	0.0,0.010086455331412104,0.0,0.0,0.0	0.000484285	NA	NA	NA	NA	NA	NA	NA	NA	NA	No	NA	HPRC,HGSVC	No	NA	NA	NA	NA	NA	NA
chr5:145373810	chr5-145373810-allele1354750-194	INS	193	NA	0.0007564296520423601,0.0,0.0,0.0,0.0	0.000918741	NA	NA	NA	NA	NA	NA	NA	NA	NA	No	NA	HPRC,HGSVC	No	NA	NA	NA	NA	NA	NA
chr5:145373810	chr5-145373810-allele1354742-195	INS	194	NA	0.01588502269288956,0.04178674351585014,0.040674603174603176,0.036779324055666,0.03680981595092025	0.00773416	NA	NA	NA	NA	NA	NA	NA	NA	NA	No	NA	HPRC,HGSVC	No	NA	NA	NA	NA	NA	NA
chr5:145373810	chr5-145373810-allele1354761-129	INS	128	NA	0.0007564296520423601,0.0,0.0,0.0,0.0	0.000918741	NA	NA	NA	NA	NA	NA	NA	NA	NA	No	NA	HPRC,HGSVC,1KG-ONT	No	NA	NA	NA	NA	NA	NA
chr5:145373810	chr5-145373810-allele1354743-228	INS	227	NA	0.02118003025718608,0.08213256484149856,0.12698412698412698,0.12823061630218688,0.1390593047034765	0.0564575	NA	NA	NA	NA	NA	NA	NA	NA	NA	No	NA	HPRC,HGSVC	No	NA	NA	NA	NA	NA	NA
chr5:145373810	chr5-145373810-allele1354754-131	INS	130	NA	0.0007564296520423601,0.0,0.0,0.0,0.0	0.000918741	NA	NA	NA	NA	NA	NA	NA	NA	NA	No	NA	HPRC,HGSVC,1KG-ONT	No	NA	NA	NA	NA	NA	NA
chr5:145373822	chr5-145373822-allele1354765-69	INS	68	NA	0.0030257186081694403,0.0,0.0,0.0,0.0	0.00520636	NA	NA	NA	NA	NA	NA	NA	NA	NA	No	NA	HPRC,HGSVC,1KG-ONT	No	NA	NA	NA	NA	NA	NA
chr5:145373851	chr5-145373851-allele1354770-62	INS	61	NA	0.0037821482602118004,0.001440922190201729,0.002976190476190476,0.0009940357852882703,0.016359918200409	NA	NA	NA	NA	NA	NA	NA	NA	NA	NA	No	NA	HPRC,HGSVC	No	NA	NA	NA	NA	NA	NA
chr5:145373877	chr5-145373877-allele1354774-96	INS	95	NA	0.0007564296520423601,0.001440922190201729,0.0,0.0,0.0	NA	NA	NA	NA	NA	NA	NA	NA	NA	NA	No	NA	HPRC,HGSVC,1KG-ONT	No	NA	NA	NA	NA	NA	NA
chr5:145373877	chr5-145373877-allele1354775-126	INS	125	NA	0.009833585476550681,0.002881844380403458,0.000992063492063492,0.008946322067594433,0.0081799591002045	0.000972862	NA	NA	NA	NA	NA	NA	NA	NA	NA	No	NA	HPRC,HGSVC,1KG-ONT	No	NA	NA	NA	NA	NA	NA
chr5:145373877	chr5-145373877-allele1354777-126	INS	125	NA	0.0015128593040847202,0.008645533141210375,0.0,0.007952286282306162,0.003067484662576687	0.000704047	NA	NA	NA	NA	NA	NA	NA	NA	NA	No	NA	HPRC,HGSVC,1KG-ONT	No	NA	NA	NA	NA	NA	NA
chr5:145373877	chr5-145373877-allele1354778-60	INS	59	NA	0.0015128593040847202,0.0,0.0,0.0009940357852882703,0.0	0.00077342	NA	NA	NA	NA	NA	NA	NA	NA	NA	No	NA	HPRC,HGSVC	No	NA	NA	NA	NA	NA	NA
chr5:145373877	chr5-145373877-allele1354776-93	INS	92	NA	0.007564296520423601,0.007204610951008645,0.00496031746031746,0.02385685884691849,0.010224948875255624	0.000387836	NA	NA	NA	NA	NA	NA	NA	NA	NA	No	NA	HPRC,HGSVC,1KG-ONT	No	NA	NA	NA	NA	NA	NA
chr5:145373884	chr5-145373884-allele1354785-97	INS	96	NA	0.0007564296520423601,0.004322766570605188,0.001984126984126984,0.0009940357852882703,0.007157464212678937	0.000863716	NA	NA	NA	NA	NA	NA	NA	NA	NA	No	NA	HPRC,HGSVC,1KG-ONT	No	NA	NA	NA	NA	NA	NA
chr5:145373884	chr5-145373884-allele1354787-124	INS	123	NA	0.0015128593040847202,0.0,0.0,0.0,0.0	0.00234988	NA	NA	NA	NA	NA	NA	NA	NA	NA	No	NA	HPRC,HGSVC,1KG-ONT	No	NA	NA	NA	NA	NA	NA
chr5:145373905	chr5-145373905-allele1354792-63	INS	62	NA	0.0015128593040847202,0.0,0.0,0.0,0.0	0.00234988	NA	NA	NA	NA	NA	NA	NA	NA	NA	No	NA	HPRC,HGSVC	No	NA	NA	NA	NA	NA	NA
chr5:145492341	chr5-145492341-allele1355549-1	DEL	901	NA	0.07791225416036308,0.2219020172910663,0.10813492063492064,0.23956262425447317,0.38445807770961143	0.0775913	PRELID2(0.0014504, 1.64)	NA	NA	NA	NA	NA	NA	NA	NA	No	NA	HPRC,HGSVC,1KG-ONT	Yes	NA	NA	NA	NA	NA	NA
chr5:145600138	chr5-145600138-allele1356083-3363	INS	3362	NA	0.10363086232980333,0.018731988472622477,0.015873015873015872,0.02286282306163022,0.003067484662576687	0.0997242	PRELID2(0.0014504, 1.64)	NA	NA	NA	NA	NA	NA	NA	NA	No	NA	HPRC,HGSVC,1KG-ONT	No	NA	NA	NA	NA	NA	NA
chr5:145600434	chr5-145600434-allele1356112-53	INS	52	NA	0.04084720121028744,0.005763688760806916,0.006944444444444444,0.0,0.0	0.0536233	PRELID2(0.0014504, 1.64)	NA	NA	NA	NA	NA	NA	NA	NA	No	NA	No	No	NA	NA	NA	NA	NA	NA
chr5:145615309	chr5-145615309-allele1356353-1	DEL	316	NA	0.26777609682299547,0.2132564841498559,0.12003968253968254,0.073558648111332,0.09713701431492842	0.0788011	PRELID2(0.0014504, 1.64)	NA	NA	NA	NA	NA	NA	NA	NA	No	NA	HPRC,HGSVC,1KG-ONT	Yes	NA	NA	NA	NA	NA	NA
chr5:145629791	chr5-145629791-allele1356587-1916	INS	1915	NA	0.07413010590015129,0.010086455331412104,0.0,0.0,0.0	0.117477	PRELID2(0.0014504, 1.64)	NA	NA	NA	NA	NA	NA	NA	NA	No	NA	HPRC,HGSVC,1KG-ONT	Yes	NA	NA	NA	NA	NA	NA
chr5:145709992	chr5-145709992-allele1357372-312	INS	311	NA	0.0007564296520423601,0.0,0.0,0.0,0.0	0.000918741	PRELID2(0.0014504, 1.64)	NA	NA	NA	NA	NA	NA	NA	NA	No	NA	No	Yes	NA	NA	NA	NA	NA	NA
chr5:145713555	chr5-145713555-allele1357423-59	INS	58	NA	0.13540090771558244,0.19020172910662825,0.28174603174603174,0.27435387673956263,0.25971370143149286	0.040777	PRELID2(0.0014504, 1.64)	NA	NA	NA	NA	NA	NA	NA	NA	No	NA	HGSVC,1KG-ONT	Yes	NA	NA	NA	NA	NA	NA
chr5:145740827	chr5-145740827-allele1357742-57	INS	56	NA	0.00680786686838124,0.0,0.0,0.0,0.0010224948875255625	0.0101459	PRELID2(0.0014504, 1.64)	NA	NA	NA	NA	NA	NA	NA	NA	No	NA	HPRC,HGSVC,1KG-ONT	Yes	NA	NA	NA	NA	NA	NA
chr5:145740827	chr5-145740827-allele1357752-477	INS	476	NA	0.0030257186081694403,0.043227665706051875,0.047619047619047616,0.0019880715705765406,0.019427402862985686	0.0134152	PRELID2(0.0014504, 1.64)	NA	NA	NA	NA	NA	NA	NA	NA	No	NA	HPRC	Yes	NA	NA	NA	NA	NA	NA
chr5:145740827	chr5-145740827-allele1357737-85	INS	84	NA	0.0037821482602118004,0.0,0.000992063492063492,0.0,0.0	0.00462462	PRELID2(0.0014504, 1.64)	NA	NA	NA	NA	NA	NA	NA	NA	No	NA	HPRC,HGSVC,1KG-ONT	Yes	NA	NA	NA	NA	NA	NA
chr5:145740827	chr5-145740827-allele1357740-253	INS	252	NA	0.01664145234493192,0.002881844380403458,0.0,0.0009940357852882703,0.0	0.0243429	PRELID2(0.0014504, 1.64)	NA	NA	NA	NA	NA	NA	NA	NA	No	NA	HPRC,HGSVC,1KG-ONT	Yes	NA	NA	NA	NA	NA	NA
chr5:145740827	chr5-145740827-allele1357739-57	INS	56	NA	0.009833585476550681,0.0,0.0,0.0,0.002044989775051125	0.0137579	PRELID2(0.0014504, 1.64)	NA	NA	NA	NA	NA	NA	NA	NA	No	NA	HPRC,HGSVC,1KG-ONT	Yes	NA	NA	NA	NA	NA	NA
chr5:145740827	chr5-145740827-allele1357750-225	INS	224	NA	0.0,0.0,0.0,0.010934393638170975,0.0	0.00142414	PRELID2(0.0014504, 1.64)	NA	NA	NA	NA	NA	NA	NA	NA	No	NA	HPRC,HGSVC,1KG-ONT	Yes	NA	NA	NA	NA	NA	NA
chr5:145740827	chr5-145740827-allele1357747-365	INS	364	NA	0.0,0.024495677233429394,0.02976190476190476,0.0,0.005112474437627812	0.0091261	PRELID2(0.0014504, 1.64)	NA	NA	NA	NA	NA	NA	NA	NA	No	NA	HPRC,HGSVC,1KG-ONT	Yes	NA	NA	NA	NA	NA	NA
chr5:145740827	chr5-145740827-allele1357744-177	INS	176	NA	0.0037821482602118004,0.0,0.0,0.0,0.0	0.00663171	PRELID2(0.0014504, 1.64)	NA	NA	NA	NA	NA	NA	NA	NA	No	NA	HPRC,HGSVC	Yes	NA	NA	NA	NA	NA	NA
chr5:145740827	chr5-145740827-allele1357736-113	INS	112	NA	0.015128593040847202,0.001440922190201729,0.0,0.0,0.0	0.0254721	PRELID2(0.0014504, 1.64)	NA	NA	NA	NA	NA	NA	NA	NA	No	NA	HPRC,HGSVC,1KG-ONT	Yes	NA	NA	NA	NA	NA	NA
chr5:145740827	chr5-145740827-allele1357748-115	INS	114	NA	0.0,0.0,0.0,0.0,0.006134969325153374	0.000593574	PRELID2(0.0014504, 1.64)	NA	NA	NA	NA	NA	NA	NA	NA	No	NA	HPRC,HGSVC,1KG-ONT	Yes	NA	NA	NA	NA	NA	NA
chr5:145740829	chr5-145740829-allele1357762-113	INS	112	NA	0.04311649016641452,0.0,0.0,0.0,0.0010224948875255625	0.0759537	PRELID2(0.0014504, 1.64)	NA	NA	NA	NA	NA	NA	NA	NA	No	NA	HPRC,HGSVC,1KG-ONT	Yes	NA	NA	NA	NA	NA	NA
chr5:145740829	chr5-145740829-allele1357768-169	INS	168	NA	0.0007564296520423601,0.0,0.0,0.0,0.0	0.000918741	PRELID2(0.0014504, 1.64)	NA	NA	NA	NA	NA	NA	NA	NA	No	NA	HPRC,HGSVC	Yes	NA	NA	NA	NA	NA	NA
chr5:145740829	chr5-145740829-allele1357778-253	INS	252	NA	0.0,0.004322766570605188,0.0,0.0009940357852882703,0.0	0.000224143	PRELID2(0.0014504, 1.64)	NA	NA	NA	NA	NA	NA	NA	NA	No	NA	HPRC,HGSVC,1KG-ONT	Yes	NA	NA	NA	NA	NA	NA
chr5:145740829	chr5-145740829-allele1357755-109	INS	108	NA	0.0037821482602118004,0.0,0.003968253968253968,0.0,0.0	0.00151308	PRELID2(0.0014504, 1.64)	NA	NA	NA	NA	NA	NA	NA	NA	No	NA	HPRC,HGSVC,1KG-ONT	Yes	NA	NA	NA	NA	NA	NA
chr5:145740829	chr5-145740829-allele1357769-113	INS	112	NA	0.0007564296520423601,0.0,0.0,0.006958250497017893,0.0	NA	PRELID2(0.0014504, 1.64)	NA	NA	NA	NA	NA	NA	NA	NA	No	NA	HPRC,HGSVC,1KG-ONT	Yes	NA	NA	NA	NA	NA	NA
chr5:145740829	chr5-145740829-allele1357760-141	INS	140	NA	0.007564296520423601,0.001440922190201729,0.001984126984126984,0.008946322067594433,0.0	0.00156243	PRELID2(0.0014504, 1.64)	NA	NA	NA	NA	NA	NA	NA	NA	No	NA	HPRC,HGSVC,1KG-ONT	Yes	NA	NA	NA	NA	NA	NA
chr5:145740829	chr5-145740829-allele1357761-1	DEL	56	NA	0.07791225416036308,0.020172910662824207,0.0,0.0,0.0	0.111673	PRELID2(0.0014504, 1.64)	NA	NA	NA	NA	NA	NA	NA	NA	No	NA	HPRC,HGSVC,1KG-ONT	No	NA	NA	NA	NA	NA	NA
chr5:145740829	chr5-145740829-allele1357759-197	INS	196	NA	0.036308623298033284,0.001440922190201729,0.0,0.0,0.0	0.0639263	PRELID2(0.0014504, 1.64)	NA	NA	NA	NA	NA	NA	NA	NA	No	NA	HPRC,HGSVC	Yes	NA	NA	NA	NA	NA	NA
chr5:145740829	chr5-145740829-allele1357756-169	INS	168	NA	0.06429652042360061,0.040345821325648415,0.037698412698412696,0.0705765407554672,0.08895705521472393	NA	PRELID2(0.0014504, 1.64)	NA	NA	NA	NA	NA	NA	NA	NA	No	NA	HPRC,HGSVC	Yes	NA	NA	NA	NA	NA	NA
chr5:145740829	chr5-145740829-allele1357772-83	INS	82	NA	0.0,0.0,0.0,0.0009940357852882703,0.0	NA	PRELID2(0.0014504, 1.64)	NA	NA	NA	NA	NA	NA	NA	NA	No	NA	HPRC,HGSVC,1KG-ONT	Yes	NA	NA	NA	NA	NA	NA
chr5:145740829	chr5-145740829-allele1357764-57	INS	56	NA	0.0030257186081694403,0.001440922190201729,0.0,0.0,0.0	0.00328379	PRELID2(0.0014504, 1.64)	NA	NA	NA	NA	NA	NA	NA	NA	No	NA	HPRC,HGSVC,1KG-ONT	Yes	NA	NA	NA	NA	NA	NA
chr5:145740829	chr5-145740829-allele1357775-167	INS	166	NA	0.0007564296520423601,0.0,0.0,0.0019880715705765406,0.002044989775051125	NA	PRELID2(0.0014504, 1.64)	NA	NA	NA	NA	NA	NA	NA	NA	No	NA	HPRC,HGSVC	Yes	NA	NA	NA	NA	NA	NA
chr5:145740829	chr5-145740829-allele1357767-197	INS	196	NA	0.0022692889561270802,0.0,0.0,0.0,0.0	0.00377908	PRELID2(0.0014504, 1.64)	NA	NA	NA	NA	NA	NA	NA	NA	No	NA	HPRC,HGSVC	Yes	NA	NA	NA	NA	NA	NA
chr5:145740829	chr5-145740829-allele1357758-113	INS	112	NA	0.0264750378214826,0.03170028818443804,0.041666666666666664,0.020874751491053677,0.0736196319018405	0.0030082	PRELID2(0.0014504, 1.64)	NA	NA	NA	NA	NA	NA	NA	NA	No	NA	HPRC,HGSVC,1KG-ONT	Yes	NA	NA	NA	NA	NA	NA
chr5:145740829	chr5-145740829-allele1357757-85	INS	84	NA	0.00832072617246596,0.02881844380403458,0.00496031746031746,0.007952286282306162,0.003067484662576687	NA	PRELID2(0.0014504, 1.64)	NA	NA	NA	NA	NA	NA	NA	NA	No	NA	HPRC,HGSVC,1KG-ONT	Yes	NA	NA	NA	NA	NA	NA
chr5:145740829	chr5-145740829-allele1357763-85	INS	84	NA	0.00680786686838124,0.001440922190201729,0.0,0.0,0.0	0.0101459	PRELID2(0.0014504, 1.64)	NA	NA	NA	NA	NA	NA	NA	NA	No	NA	HPRC,HGSVC,1KG-ONT	Yes	NA	NA	NA	NA	NA	NA
chr5:145740829	chr5-145740829-allele1357773-111	INS	110	NA	0.0,0.0,0.00496031746031746,0.0009940357852882703,0.0	0.000593574	PRELID2(0.0014504, 1.64)	NA	NA	NA	NA	NA	NA	NA	NA	No	NA	HPRC,HGSVC,1KG-ONT	Yes	NA	NA	NA	NA	NA	NA
chr5:145740832	chr5-145740832-allele1357781-58	INS	57	NA	0.029500756429652043,0.005763688760806916,0.007936507936507936,0.007952286282306162,0.0	0.0240132	PRELID2(0.0014504, 1.64)	NA	NA	NA	NA	NA	NA	NA	NA	No	NA	HPRC,HGSVC,1KG-ONT	Yes	NA	NA	NA	NA	NA	NA
chr5:145740896	chr5-145740896-allele1357788-1	DEL	60	NA	0.0030257186081694403,0.0,0.0,0.0,0.0	0.00520636	PRELID2(0.0014504, 1.64)	NA	NA	NA	NA	NA	NA	NA	NA	No	NA	HPRC,HGSVC,1KG-ONT	No	NA	NA	NA	NA	NA	NA
chr5:145740897	chr5-145740897-allele1357790-169	INS	168	NA	0.0,0.0,0.012896825396825396,0.0,0.0	0.00188759	PRELID2(0.0014504, 1.64)	NA	NA	NA	NA	NA	NA	NA	NA	No	NA	HPRC,HGSVC	Yes	NA	NA	NA	NA	NA	NA
chr5:145740925	chr5-145740925-allele1357796-197	INS	196	NA	0.029500756429652043,0.004322766570605188,0.0,0.0,0.0010224948875255625	0.0456181	PRELID2(0.0014504, 1.64)	NA	NA	NA	NA	NA	NA	NA	NA	No	NA	HPRC,HGSVC	Yes	NA	NA	NA	NA	NA	NA
chr5:145740939	chr5-145740939-allele1357799-225	INS	224	NA	0.01739788199697428,0.021613832853025938,0.031746031746031744,0.0009940357852882703,0.005112474437627812	NA	PRELID2(0.0014504, 1.64)	NA	NA	NA	NA	NA	NA	NA	NA	No	NA	HPRC,HGSVC,1KG-ONT	No	NA	NA	NA	NA	NA	NA
chr5:145740952	chr5-145740952-allele1357801-59	INS	58	NA	0.03328290468986384,0.0,0.005952380952380952,0.0,0.0	0.048676	PRELID2(0.0014504, 1.64)	NA	NA	NA	NA	NA	NA	NA	NA	No	NA	HPRC,HGSVC,1KG-ONT	No	NA	NA	NA	NA	NA	NA
chr5:145740957	chr5-145740957-allele1357802-53	INS	52	NA	0.03555219364599092,0.018731988472622477,0.002976190476190476,0.03777335984095427,0.005112474437627812	0.008574	PRELID2(0.0014504, 1.64)	NA	NA	NA	NA	NA	NA	NA	NA	No	NA	HPRC,HGSVC,1KG-ONT	No	NA	NA	NA	NA	NA	NA
chr5:145740957	chr5-145740957-allele1357805-81	INS	80	NA	0.0,0.004322766570605188,0.006944444444444444,0.0,0.0	0.00133282	PRELID2(0.0014504, 1.64)	NA	NA	NA	NA	NA	NA	NA	NA	No	NA	HPRC,HGSVC,1KG-ONT	No	NA	NA	NA	NA	NA	NA
chr5:145740957	chr5-145740957-allele1357806-109	INS	108	NA	0.0,0.0,0.001984126984126984,0.0,0.0010224948875255625	3.94758e-05	PRELID2(0.0014504, 1.64)	NA	NA	NA	NA	NA	NA	NA	NA	No	NA	HPRC,HGSVC,1KG-ONT	No	NA	NA	NA	NA	NA	NA
chr5:145741577	chr5-145741577-allele1357844-1	DEL	111	NA	0.07564296520423601,0.012968299711815562,0.0248015873015873,0.0,0.0	0.0800588	PRELID2(0.0014504, 1.64)	NA	NA	NA	NA	NA	NA	NA	NA	No	NA	HPRC,HGSVC,1KG-ONT	Yes	NA	NA	NA	NA	NA	NA
chr5:145741602	chr5-145741602-allele1357850-416	INS	415	NA	0.0,0.0,0.0,0.0009940357852882703,0.002044989775051125	3.94758e-05	PRELID2(0.0014504, 1.64)	NA	NA	NA	NA	NA	NA	NA	NA	No	NA	HPRC,HGSVC,1KG-ONT	Yes	NA	NA	NA	NA	NA	NA
chr5:145741605	chr5-145741605-allele1357852-1	DEL	83	NA	0.1308623298033283,0.06484149855907781,0.06349206349206349,0.08648111332007952,0.08282208588957055	0.018172	PRELID2(0.0014504, 1.64)	NA	NA	NA	NA	NA	NA	NA	NA	No	NA	HPRC,HGSVC,1KG-ONT	Yes	NA	NA	NA	NA	NA	NA
chr5:145741616	chr5-145741616-allele1357856-465	INS	464	NA	0.01059001512859304,0.004322766570605188,0.0,0.0,0.015337423312883436	0.00198719	PRELID2(0.0014504, 1.64)	NA	NA	NA	NA	NA	NA	NA	NA	No	NA	HPRC,HGSVC,1KG-ONT	Yes	NA	NA	NA	NA	NA	NA
chr5:145741616	chr5-145741616-allele1357857-1	DEL	90	NA	0.04311649016641452,0.3659942363112392,0.08234126984126984,0.43439363817097415,0.1983640081799591	0.135195	PRELID2(0.0014504, 1.64)	NA	NA	NA	NA	NA	NA	NA	NA	No	NA	HPRC,HGSVC,1KG-ONT	Yes	NA	NA	NA	NA	NA	NA
chr5:145741632	chr5-145741632-allele1357860-69	INS	68	NA	0.0,0.0,0.0,0.0,0.006134969325153374	0.000593574	PRELID2(0.0014504, 1.64)	NA	NA	NA	NA	NA	NA	NA	NA	No	NA	1KG-ONT	Yes	NA	NA	NA	NA	NA	NA
chr5:145741632	chr5-145741632-allele1357862-359	INS	358	NA	0.0037821482602118004,0.002881844380403458,0.0,0.0,0.0	0.00324023	PRELID2(0.0014504, 1.64)	NA	NA	NA	NA	NA	NA	NA	NA	No	NA	HPRC,HGSVC,1KG-ONT	No	NA	NA	NA	NA	NA	NA
chr5:145741632	chr5-145741632-allele1357863-69	INS	68	NA	0.0,0.0,0.00496031746031746,0.0,0.0	0.000408842	PRELID2(0.0014504, 1.64)	NA	NA	NA	NA	NA	NA	NA	NA	No	NA	1KG-ONT	Yes	NA	NA	NA	NA	NA	NA
chr5:145741646	chr5-145741646-allele1357882-402	INS	401	NA	0.0,0.0,0.00992063492063492,0.0019880715705765406,0.0	0.00170264	PRELID2(0.0014504, 1.64)	NA	NA	NA	NA	NA	NA	NA	NA	No	NA	HPRC,HGSVC,1KG-ONT	Yes	NA	NA	NA	NA	NA	NA
chr5:145741646	chr5-145741646-allele1357873-424	INS	423	NA	0.009833585476550681,0.002881844380403458,0.008928571428571428,0.0,0.0	0.00439563	PRELID2(0.0014504, 1.64)	NA	NA	NA	NA	NA	NA	NA	NA	No	NA	HPRC,HGSVC,1KG-ONT	Yes	NA	NA	NA	NA	NA	NA
chr5:145741646	chr5-145741646-allele1357887-241	INS	240	NA	0.00529500756429652,0.0,0.006944444444444444,0.0,0.0	0.00155463	PRELID2(0.0014504, 1.64)	NA	NA	NA	NA	NA	NA	NA	NA	No	NA	HPRC,HGSVC,1KG-ONT	Yes	NA	NA	NA	NA	NA	NA
chr5:145741646	chr5-145741646-allele1357876-1	DEL	56	NA	0.06354009077155824,0.0446685878962536,0.03869047619047619,0.040755467196819085,0.011247443762781187	0.011114	PRELID2(0.0014504, 1.64)	NA	NA	NA	NA	NA	NA	NA	NA	No	NA	HPRC,HGSVC	Yes	NA	NA	NA	NA	NA	NA
chr5:145741646	chr5-145741646-allele1357875-387	INS	386	NA	0.00680786686838124,0.0,0.0,0.0019880715705765406,0.0081799591002045	0.00170474	PRELID2(0.0014504, 1.64)	NA	NA	NA	NA	NA	NA	NA	NA	No	NA	HPRC,HGSVC,1KG-ONT	No	NA	NA	NA	NA	NA	NA
chr5:145741646	chr5-145741646-allele1357880-436	INS	435	NA	0.0022692889561270802,0.0,0.0,0.0,0.00408997955010225	NA	PRELID2(0.0014504, 1.64)	NA	NA	NA	NA	NA	NA	NA	NA	No	NA	HPRC,HGSVC,1KG-ONT	Yes	NA	NA	NA	NA	NA	NA
chr5:145741646	chr5-145741646-allele1357872-432	INS	431	NA	0.03328290468986384,0.002881844380403458,0.0,0.0,0.0	0.0563811	PRELID2(0.0014504, 1.64)	NA	NA	NA	NA	NA	NA	NA	NA	No	NA	HPRC,HGSVC,1KG-ONT	Yes	NA	NA	NA	NA	NA	NA
chr5:145741646	chr5-145741646-allele1357871-412	INS	411	NA	0.028744326777609682,0.05187319884726225,0.051587301587301584,0.008946322067594433,0.07259713701431493	0.00302745	PRELID2(0.0014504, 1.64)	NA	NA	NA	NA	NA	NA	NA	NA	No	NA	HPRC,HGSVC,1KG-ONT	Yes	NA	NA	NA	NA	NA	NA
chr5:145741646	chr5-145741646-allele1357869-511	INS	510	NA	0.0015128593040847202,0.0,0.0,0.0,0.0	0.00234988	PRELID2(0.0014504, 1.64)	NA	NA	NA	NA	NA	NA	NA	NA	No	NA	HPRC,HGSVC,1KG-ONT	Yes	NA	NA	NA	NA	NA	NA
chr5:145741646	chr5-145741646-allele1357901-469	INS	468	NA	0.0,0.0,0.006944444444444444,0.0,0.0	0.000631316	PRELID2(0.0014504, 1.64)	NA	NA	NA	NA	NA	NA	NA	NA	No	NA	HPRC,HGSVC,1KG-ONT	Yes	NA	NA	NA	NA	NA	NA
chr5:145741646	chr5-145741646-allele1357877-1	DEL	60	NA	0.0007564296520423601,0.03314121037463977,0.00496031746031746,0.0019880715705765406,0.019427402862985686	0.00740982	PRELID2(0.0014504, 1.64)	NA	NA	NA	NA	NA	NA	NA	NA	No	NA	HPRC,HGSVC	Yes	NA	NA	NA	NA	NA	NA
chr5:145741646	chr5-145741646-allele1357881-167	INS	166	NA	0.0022692889561270802,0.002881844380403458,0.0,0.0,0.0	0.000980669	PRELID2(0.0014504, 1.64)	NA	NA	NA	NA	NA	NA	NA	NA	No	NA	1KG-ONT	Yes	NA	NA	NA	NA	NA	NA
chr5:145741646	chr5-145741646-allele1357894-245	INS	244	NA	0.0,0.0,0.001984126984126984,0.0,0.0	NA	PRELID2(0.0014504, 1.64)	NA	NA	NA	NA	NA	NA	NA	NA	No	NA	HPRC,HGSVC,1KG-ONT	Yes	NA	NA	NA	NA	NA	NA
chr5:145741646	chr5-145741646-allele1357870-442	INS	441	NA	0.007564296520423601,0.0,0.007936507936507936,0.0,0.0	0.00354276	PRELID2(0.0014504, 1.64)	NA	NA	NA	NA	NA	NA	NA	NA	No	NA	HPRC,HGSVC,1KG-ONT	Yes	NA	NA	NA	NA	NA	NA
chr5:145741646	chr5-145741646-allele1357874-519	INS	518	NA	0.007564296520423601,0.001440922190201729,0.0,0.0,0.0	0.0115415	PRELID2(0.0014504, 1.64)	NA	NA	NA	NA	NA	NA	NA	NA	No	NA	HPRC,HGSVC,1KG-ONT	Yes	NA	NA	NA	NA	NA	NA
chr5:145741700	chr5-145741700-allele1357917-461	INS	460	NA	0.0007564296520423601,0.0,0.016865079365079364,0.0,0.0	0.00156206	PRELID2(0.0014504, 1.64)	NA	NA	NA	NA	NA	NA	NA	NA	No	NA	HPRC,HGSVC,1KG-ONT	Yes	NA	NA	NA	NA	NA	NA
chr5:145741700	chr5-145741700-allele1357918-537	INS	536	NA	0.0,0.001440922190201729,0.0,0.0,0.0	NA	PRELID2(0.0014504, 1.64)	NA	NA	NA	NA	NA	NA	NA	NA	No	NA	HPRC,HGSVC,1KG-ONT	Yes	NA	NA	NA	NA	NA	NA
chr5:145741700	chr5-145741700-allele1357916-492	INS	491	NA	0.0015128593040847202,0.0,0.0,0.0,0.0	0.00234988	PRELID2(0.0014504, 1.64)	NA	NA	NA	NA	NA	NA	NA	NA	No	NA	HPRC,HGSVC,1KG-ONT	Yes	NA	NA	NA	NA	NA	NA
chr5:146064683	chr5-146064683-allele1360616-1	DEL	60	NA	0.0015128593040847202,0.0,0.0,0.0,0.0	0.00234988	SH3RF2(1.6848e-09, 0.897)	NA	NA	NA	NA	NA	NA	NA	NA	No	NA	HGSVC	Yes	NA	NA	NA	NA	NA	NA
chr5:146064683	chr5-146064683-allele1360619-1	DEL	72	NA	0.0037821482602118004,0.0,0.0,0.0,0.0	0.00663171	SH3RF2(1.6848e-09, 0.897)	NA	NA	NA	NA	NA	NA	NA	NA	No	NA	HGSVC	Yes	NA	NA	NA	NA	NA	NA
chr5:146064683	chr5-146064683-allele1360618-1	DEL	68	NA	0.0007564296520423601,0.0,0.0,0.0,0.0	0.000918741	SH3RF2(1.6848e-09, 0.897)	NA	NA	NA	NA	NA	NA	NA	NA	No	NA	HGSVC	Yes	NA	NA	NA	NA	NA	NA
chr5:146096658	chr5-146096658-allele1361056-337	INS	336	NA	0.0007564296520423601,0.001440922190201729,0.0,0.0,0.003067484662576687	NA	NA	NA	NA	NA	NA	NA	NA	NA	NA	No	NA	1KG-ONT	Yes	NA	NA	NA	NA	NA	NA
chr5:146174447	chr5-146174447-allele1361704-1	DEL	56	NA	0.0030257186081694403,0.007204610951008645,0.0,0.02584493041749503,0.017382413087934562	0.00432326	LARS1(1.1516e-13, 0.787)	NA	NA	NA	NA	NA	NA	NA	NA	No	NA	HGSVC,1KG-ONT	Yes	NA	NA	NA	NA	NA	NA
chr5:146174471	chr5-146174471-allele1361713-1254	INS	1253	NA	0.0,0.007204610951008645,0.0,0.02186878727634195,0.027607361963190184	0.00942224	LARS1(1.1516e-13, 0.787)	NA	NA	NA	NA	NA	NA	NA	NA	No	NA	HPRC,HGSVC,1KG-ONT	No	NA	NA	NA	NA	NA	NA
chr5:146174471	chr5-146174471-allele1361714-1402	INS	1401	NA	0.0,0.004322766570605188,0.0,0.004970178926441352,0.0	0.000963133	LARS1(1.1516e-13, 0.787)	NA	NA	NA	NA	NA	NA	NA	NA	No	NA	HPRC,HGSVC,1KG-ONT	No	NA	NA	NA	NA	NA	NA
chr5:146174471	chr5-146174471-allele1361712-1161	INS	1160	NA	0.0,0.08645533141210375,0.06646825396825397,0.02584493041749503,0.03885480572597137	0.0352385	LARS1(1.1516e-13, 0.787)	NA	NA	NA	NA	NA	NA	NA	NA	No	NA	HPRC,HGSVC,1KG-ONT	No	NA	NA	NA	NA	NA	NA
chr5:146174494	chr5-146174494-allele1361724-1	DEL	52	NA	0.0030257186081694403,0.01585014409221902,0.0,0.041749502982107355,0.0081799591002045	0.00660508	LARS1(1.1516e-13, 0.787)	NA	NA	NA	NA	NA	NA	NA	NA	No	NA	HGSVC,1KG-ONT	Yes	NA	NA	NA	NA	NA	NA
chr5:146174505	chr5-146174505-allele1361737-423	INS	422	NA	0.0,0.0,0.00496031746031746,0.0009940357852882703,0.0010224948875255625	0.000631316	LARS1(1.1516e-13, 0.787)	NA	NA	NA	NA	NA	NA	NA	NA	No	NA	HPRC,HGSVC	No	NA	NA	NA	NA	NA	NA
chr5:146174507	chr5-146174507-allele1361740-1321	INS	1320	NA	0.0,0.002881844380403458,0.022817460317460316,0.02584493041749503,0.03680981595092025	0.0156168	LARS1(1.1516e-13, 0.787)	NA	NA	NA	NA	NA	NA	NA	NA	No	NA	HPRC,HGSVC,1KG-ONT	No	NA	NA	NA	NA	NA	NA
chr5:146174512	chr5-146174512-allele1361741-99	INS	98	NA	0.0007564296520423601,0.0,0.0,0.0,0.0	0.000918741	LARS1(1.1516e-13, 0.787)	NA	NA	NA	NA	NA	NA	NA	NA	No	NA	HPRC,1KG-ONT	Yes	NA	NA	NA	NA	NA	NA
chr5:146174523	chr5-146174523-allele1361760-61	INS	60	NA	0.009833585476550681,0.0,0.0,0.0,0.0	0.0179657	LARS1(1.1516e-13, 0.787)	NA	NA	NA	NA	NA	NA	NA	NA	No	NA	HGSVC	Yes	NA	NA	NA	NA	NA	NA
chr5:146174523	chr5-146174523-allele1361755-63	INS	62	NA	0.0007564296520423601,0.0,0.0,0.0,0.00408997955010225	NA	LARS1(1.1516e-13, 0.787)	NA	NA	NA	NA	NA	NA	NA	NA	No	NA	HGSVC	Yes	NA	NA	NA	NA	NA	NA
chr5:146174523	chr5-146174523-allele1361754-119	INS	118	NA	0.0045385779122541605,0.0,0.0,0.0,0.0	0.00805514	LARS1(1.1516e-13, 0.787)	NA	NA	NA	NA	NA	NA	NA	NA	No	NA	HPRC,1KG-ONT	Yes	NA	NA	NA	NA	NA	NA
chr5:146174530	chr5-146174530-allele1361765-67	INS	66	NA	0.0,0.001440922190201729,0.000992063492063492,0.0,0.0	NA	LARS1(1.1516e-13, 0.787)	NA	NA	NA	NA	NA	NA	NA	NA	No	NA	HGSVC	Yes	NA	NA	NA	NA	NA	NA
chr5:146174555	chr5-146174555-allele1361769-71	INS	70	NA	0.0,0.0,0.0,0.010934393638170975,0.0	0.00151771	LARS1(1.1516e-13, 0.787)	NA	NA	NA	NA	NA	NA	NA	NA	No	NA	HGSVC	No	NA	NA	NA	NA	NA	NA
chr5:146256279	chr5-146256279-allele1362620-55	INS	54	NA	0.007564296520423601,0.0,0.0,0.0,0.0	0.0137297	RBM27(1.0, 0.234)	NA	NA	NA	NA	NA	NA	NA	NA	No	NA	1KG-ONT	Yes	NA	NA	NA	NA	NA	NA
chr5:146256281	chr5-146256281-allele1362621-79	INS	78	NA	0.0037821482602118004,0.0,0.0,0.0,0.0	0.00663171	RBM27(1.0, 0.234)	NA	NA	NA	NA	NA	NA	NA	NA	No	NA	No	Yes	NA	NA	NA	NA	NA	NA
chr5:146309739	chr5-146309739-allele1363054-82	INS	81	NA	0.0,0.0,0.0,0.0019880715705765406,0.002044989775051125	0.000224143	NA	NA	NA	NA	NA	NA	NA	NA	NA	No	NA	1KG-ONT	Yes	NA	NA	NA	NA	NA	NA
chr5:146368183	chr5-146368183-allele1363626-237	INS	236	NA	0.0015128593040847202,0.0,0.0,0.0,0.0	0.00234988	NA	NA	NA	NA	NA	NA	NA	NA	NA	No	NA	HPRC,HGSVC,1KG-ONT	Yes	NA	NA	NA	NA	NA	NA
chr5:146368183	chr5-146368183-allele1363602-245	INS	244	NA	0.09909228441754916,0.012968299711815562,0.001984126984126984,0.003976143141153081,0.0010224948875255625	0.143293	NA	NA	NA	NA	NA	NA	NA	NA	NA	No	NA	HPRC,HGSVC,1KG-ONT	Yes	NA	NA	NA	NA	NA	NA
chr5:146368183	chr5-146368183-allele1363607-241	INS	240	NA	0.03328290468986384,0.001440922190201729,0.0,0.0,0.0010224948875255625	0.0563811	NA	NA	NA	NA	NA	NA	NA	NA	NA	No	NA	HPRC,HGSVC,1KG-ONT	Yes	NA	NA	NA	NA	NA	NA
chr5:146368183	chr5-146368183-allele1363609-245	INS	244	NA	0.028744326777609682,0.001440922190201729,0.0,0.0,0.0	0.0503359	NA	NA	NA	NA	NA	NA	NA	NA	NA	No	NA	HPRC,HGSVC,1KG-ONT	Yes	NA	NA	NA	NA	NA	NA
chr5:146368183	chr5-146368183-allele1363611-237	INS	236	NA	0.014372163388804841,0.0,0.0,0.0,0.0	0.0263335	NA	NA	NA	NA	NA	NA	NA	NA	NA	No	NA	HPRC,HGSVC,1KG-ONT	Yes	NA	NA	NA	NA	NA	NA
chr5:146368183	chr5-146368183-allele1363603-405	INS	404	NA	0.0007564296520423601,0.001440922190201729,0.018849206349206348,0.0009940357852882703,0.00408997955010225	0.00299914	NA	NA	NA	NA	NA	NA	NA	NA	NA	No	NA	HPRC,1KG-ONT	Yes	NA	NA	NA	NA	NA	NA
chr5:146368183	chr5-146368183-allele1363604-577	INS	576	NA	0.0045385779122541605,0.07780979827089338,0.19642857142857142,0.10934393638170974,0.07975460122699386	0.0769437	NA	NA	NA	NA	NA	NA	NA	NA	NA	No	NA	HPRC,HGSVC,1KG-ONT	Yes	NA	NA	NA	NA	NA	NA
chr5:146368183	chr5-146368183-allele1363605-229	INS	228	NA	0.01739788199697428,0.001440922190201729,0.000992063492063492,0.0,0.0	0.0276182	NA	NA	NA	NA	NA	NA	NA	NA	NA	No	NA	HPRC,HGSVC,1KG-ONT	Yes	NA	NA	NA	NA	NA	NA
chr5:146368183	chr5-146368183-allele1363613-221	INS	220	NA	0.00529500756429652,0.0,0.0,0.0,0.0	0.00947665	NA	NA	NA	NA	NA	NA	NA	NA	NA	No	NA	HPRC,HGSVC,1KG-ONT	Yes	NA	NA	NA	NA	NA	NA
chr5:146368183	chr5-146368183-allele1363599-229	INS	228	NA	0.019667170953101363,0.002881844380403458,0.08134920634920635,0.019880715705765408,0.02044989775051125	0.00278711	NA	NA	NA	NA	NA	NA	NA	NA	NA	No	NA	HPRC,HGSVC,1KG-ONT	Yes	NA	NA	NA	NA	NA	NA
chr5:146368183	chr5-146368183-allele1363620-225	INS	224	NA	0.006051437216338881,0.0,0.0,0.0,0.0	0.0108963	NA	NA	NA	NA	NA	NA	NA	NA	NA	No	NA	HPRC,HGSVC,1KG-ONT	Yes	NA	NA	NA	NA	NA	NA
chr5:146368183	chr5-146368183-allele1363632-225	INS	224	NA	0.0,0.0,0.0,0.0,0.0010224948875255625	NA	NA	NA	NA	NA	NA	NA	NA	NA	NA	No	NA	HPRC,HGSVC,1KG-ONT	Yes	NA	NA	NA	NA	NA	NA
chr5:146368183	chr5-146368183-allele1363623-245	INS	244	NA	0.006051437216338881,0.001440922190201729,0.0,0.0,0.0	0.00875367	NA	NA	NA	NA	NA	NA	NA	NA	NA	No	NA	HPRC,HGSVC,1KG-ONT	Yes	NA	NA	NA	NA	NA	NA
chr5:146368183	chr5-146368183-allele1363625-237	INS	236	NA	0.0030257186081694403,0.0,0.0,0.0,0.0	0.00520636	NA	NA	NA	NA	NA	NA	NA	NA	NA	No	NA	HPRC,HGSVC,1KG-ONT	Yes	NA	NA	NA	NA	NA	NA
chr5:146368183	chr5-146368183-allele1363606-245	INS	244	NA	0.015128593040847202,0.001440922190201729,0.001984126984126984,0.0,0.0	0.0216148	NA	NA	NA	NA	NA	NA	NA	NA	NA	No	NA	HPRC,HGSVC,1KG-ONT	Yes	NA	NA	NA	NA	NA	NA
chr5:146368183	chr5-146368183-allele1363614-249	INS	248	NA	0.006051437216338881,0.002881844380403458,0.0,0.0,0.0	0.00707186	NA	NA	NA	NA	NA	NA	NA	NA	NA	No	NA	HPRC,HGSVC,1KG-ONT	Yes	NA	NA	NA	NA	NA	NA
chr5:146368183	chr5-146368183-allele1363601-213	INS	212	NA	0.06127080181543117,0.004322766570605188,0.0,0.0,0.0	0.103349	NA	NA	NA	NA	NA	NA	NA	NA	NA	No	NA	HPRC,HGSVC,1KG-ONT	Yes	NA	NA	NA	NA	NA	NA
chr5:146368183	chr5-146368183-allele1363627-233	INS	232	NA	0.0015128593040847202,0.0,0.0,0.0,0.0	0.00234988	NA	NA	NA	NA	NA	NA	NA	NA	NA	No	NA	HPRC,HGSVC,1KG-ONT	Yes	NA	NA	NA	NA	NA	NA
chr5:146368183	chr5-146368183-allele1363612-245	INS	244	NA	0.0022692889561270802,0.002881844380403458,0.0,0.018886679920477135,0.0010224948875255625	0.00086573	NA	NA	NA	NA	NA	NA	NA	NA	NA	No	NA	HPRC,HGSVC,1KG-ONT	Yes	NA	NA	NA	NA	NA	NA
chr5:146368183	chr5-146368183-allele1363616-245	INS	244	NA	0.0022692889561270802,0.0,0.0,0.0,0.0	0.00377908	NA	NA	NA	NA	NA	NA	NA	NA	NA	No	NA	HPRC,HGSVC,1KG-ONT	Yes	NA	NA	NA	NA	NA	NA
chr5:146368183	chr5-146368183-allele1363634-225	INS	224	NA	0.0,0.001440922190201729,0.0,0.0,0.0	NA	NA	NA	NA	NA	NA	NA	NA	NA	NA	No	NA	HPRC,HGSVC,1KG-ONT	Yes	NA	NA	NA	NA	NA	NA
chr5:146368183	chr5-146368183-allele1363624-249	INS	248	NA	0.0030257186081694403,0.0,0.000992063492063492,0.0,0.0	0.00328379	NA	NA	NA	NA	NA	NA	NA	NA	NA	No	NA	HPRC,HGSVC,1KG-ONT	Yes	NA	NA	NA	NA	NA	NA
chr5:146368183	chr5-146368183-allele1363600-241	INS	240	NA	0.0264750378214826,0.011527377521613832,0.018849206349206348,0.0009940357852882703,0.0	0.0136927	NA	NA	NA	NA	NA	NA	NA	NA	NA	No	NA	HPRC,HGSVC,1KG-ONT	Yes	NA	NA	NA	NA	NA	NA
chr5:146368183	chr5-146368183-allele1363629-241	INS	240	NA	0.0022692889561270802,0.001440922190201729,0.0,0.0,0.0	0.0019853	NA	NA	NA	NA	NA	NA	NA	NA	NA	No	NA	HPRC,HGSVC,1KG-ONT	Yes	NA	NA	NA	NA	NA	NA
chr5:146368183	chr5-146368183-allele1363618-241	INS	240	NA	0.0045385779122541605,0.0,0.0,0.0,0.0	0.00805514	NA	NA	NA	NA	NA	NA	NA	NA	NA	No	NA	HPRC,HGSVC,1KG-ONT	Yes	NA	NA	NA	NA	NA	NA
chr5:146368183	chr5-146368183-allele1363631-213	INS	212	NA	0.0037821482602118004,0.0,0.0,0.0,0.0	0.00663171	NA	NA	NA	NA	NA	NA	NA	NA	NA	No	NA	HPRC,HGSVC,1KG-ONT	Yes	NA	NA	NA	NA	NA	NA
chr5:146368183	chr5-146368183-allele1363615-229	INS	228	NA	0.006051437216338881,0.0,0.0,0.0,0.0	0.0108963	NA	NA	NA	NA	NA	NA	NA	NA	NA	No	NA	HPRC,HGSVC,1KG-ONT	Yes	NA	NA	NA	NA	NA	NA
chr5:146368183	chr5-146368183-allele1363622-229	INS	228	NA	0.00680786686838124,0.001440922190201729,0.0,0.0,0.0	0.0101459	NA	NA	NA	NA	NA	NA	NA	NA	NA	No	NA	HPRC,HGSVC,1KG-ONT	Yes	NA	NA	NA	NA	NA	NA
chr5:146368183	chr5-146368183-allele1363610-241	INS	240	NA	0.009833585476550681,0.0,0.0,0.0,0.0	0.0179657	NA	NA	NA	NA	NA	NA	NA	NA	NA	No	NA	HPRC,HGSVC,1KG-ONT	Yes	NA	NA	NA	NA	NA	NA
chr5:146368183	chr5-146368183-allele1363628-237	INS	236	NA	0.0,0.0,0.003968253968253968,0.0,0.0	0.000224143	NA	NA	NA	NA	NA	NA	NA	NA	NA	No	NA	HPRC,HGSVC,1KG-ONT	Yes	NA	NA	NA	NA	NA	NA
chr5:146368183	chr5-146368183-allele1363608-237	INS	236	NA	0.05068078668683813,0.002881844380403458,0.0,0.0,0.0	0.0870854	NA	NA	NA	NA	NA	NA	NA	NA	NA	No	NA	HPRC,HGSVC,1KG-ONT	Yes	NA	NA	NA	NA	NA	NA
chr5:146368190	chr5-146368190-allele1363636-269	INS	268	NA	0.037065052950075644,0.16138328530259366,0.10714285714285714,0.20079522862823063,0.18098159509202455	0.0665606	NA	NA	NA	NA	NA	NA	NA	NA	NA	No	NA	HPRC,HGSVC,1KG-ONT	Yes	NA	NA	NA	NA	NA	NA
chr5:146368190	chr5-146368190-allele1363639-249	INS	248	NA	0.01739788199697428,0.001440922190201729,0.0,0.0,0.0	0.0296959	NA	NA	NA	NA	NA	NA	NA	NA	NA	No	NA	HPRC,HGSVC,1KG-ONT	Yes	NA	NA	NA	NA	NA	NA
chr5:146368190	chr5-146368190-allele1363637-261	INS	260	NA	0.014372163388804841,0.03170028818443804,0.006944444444444444,0.016898608349900597,0.009202453987730062	NA	NA	NA	NA	NA	NA	NA	NA	NA	NA	No	NA	HPRC,HGSVC,1KG-ONT	Yes	NA	NA	NA	NA	NA	NA
chr5:146368190	chr5-146368190-allele1363638-257	INS	256	NA	0.0264750378214826,0.001440922190201729,0.0,0.0009940357852882703,0.0	0.0440718	NA	NA	NA	NA	NA	NA	NA	NA	NA	No	NA	HPRC,HGSVC,1KG-ONT	Yes	NA	NA	NA	NA	NA	NA
chr5:146368190	chr5-146368190-allele1363647-273	INS	272	NA	0.0,0.0,0.0,0.0,0.0010224948875255625	NA	NA	NA	NA	NA	NA	NA	NA	NA	NA	No	NA	HPRC,HGSVC,1KG-ONT	Yes	NA	NA	NA	NA	NA	NA
chr5:146368190	chr5-146368190-allele1363645-269	INS	268	NA	0.0,0.002881844380403458,0.0,0.002982107355864811,0.0	0.000408842	NA	NA	NA	NA	NA	NA	NA	NA	NA	No	NA	HPRC,HGSVC,1KG-ONT	Yes	NA	NA	NA	NA	NA	NA
chr5:146368190	chr5-146368190-allele1363641-257	INS	256	NA	0.0007564296520423601,0.0,0.0,0.0,0.0	0.000918741	NA	NA	NA	NA	NA	NA	NA	NA	NA	No	NA	HPRC,HGSVC,1KG-ONT	Yes	NA	NA	NA	NA	NA	NA
chr5:146368190	chr5-146368190-allele1363644-261	INS	260	NA	0.0,0.0,0.001984126984126984,0.0009940357852882703,0.0	3.94758e-05	NA	NA	NA	NA	NA	NA	NA	NA	NA	No	NA	HPRC,HGSVC,1KG-ONT	Yes	NA	NA	NA	NA	NA	NA
chr5:146368190	chr5-146368190-allele1363648-273	INS	272	NA	0.0,0.0,0.0,0.0,0.0010224948875255625	NA	NA	NA	NA	NA	NA	NA	NA	NA	NA	No	NA	HPRC,HGSVC,1KG-ONT	Yes	NA	NA	NA	NA	NA	NA
chr5:146368190	chr5-146368190-allele1363640-265	INS	264	NA	0.0007564296520423601,0.0,0.005952380952380952,0.0,0.0	NA	NA	NA	NA	NA	NA	NA	NA	NA	NA	No	NA	HPRC,HGSVC,1KG-ONT	Yes	NA	NA	NA	NA	NA	NA
chr5:146368190	chr5-146368190-allele1363651-269	INS	268	NA	0.0,0.0,0.001984126984126984,0.0,0.003067484662576687	0.000408842	NA	NA	NA	NA	NA	NA	NA	NA	NA	No	NA	HPRC,HGSVC,1KG-ONT	Yes	NA	NA	NA	NA	NA	NA
chr5:146368190	chr5-146368190-allele1363635-265	INS	264	NA	0.09682299546142209,0.260806916426513,0.26587301587301587,0.2813121272365805,0.3282208588957055	0.0929332	NA	NA	NA	NA	NA	NA	NA	NA	NA	No	NA	HPRC,HGSVC,1KG-ONT	Yes	NA	NA	NA	NA	NA	NA
chr5:146388519	chr5-146388519-allele1363873-329	INS	328	NA	0.0,0.0,0.0,0.002982107355864811,0.0	3.94758e-05	NA	NA	NA	NA	NA	NA	NA	NA	NA	No	NA	No	Yes	NA	NA	NA	NA	NA	NA
chr5:146412871	chr5-146412871-allele1364153-1	DEL	975	NA	0.18305597579425115,0.011527377521613832,0.0,0.0019880715705765406,0.0	0.281341	NA	NA	NA	NA	NA	NA	NA	NA	NA	No	NA	HPRC,HGSVC,1KG-ONT	Yes	NA	NA	NA	NA	NA	NA
chr5:146438004	chr5-146438004-allele1364450-51	INS	50	NA	0.0007564296520423601,0.0,0.0,0.0,0.0	0.000918741	NA	NA	NA	NA	NA	NA	NA	NA	NA	No	NA	HPRC,1KG-ONT	No	NA	NA	NA	NA	NA	NA
chr5:146438004	chr5-146438004-allele1364447-87	INS	86	NA	0.006051437216338881,0.0,0.0,0.0,0.0	0.0108963	NA	NA	NA	NA	NA	NA	NA	NA	NA	No	NA	HPRC,HGSVC,1KG-ONT	No	NA	NA	NA	NA	NA	NA
chr5:146438004	chr5-146438004-allele1364448-55	INS	54	NA	0.00529500756429652,0.0,0.0,0.0,0.0	0.00947665	NA	NA	NA	NA	NA	NA	NA	NA	NA	No	NA	HPRC,1KG-ONT	No	NA	NA	NA	NA	NA	NA
chr5:146438010	chr5-146438010-allele1364480-51	INS	50	NA	0.0022692889561270802,0.0,0.0,0.0,0.0	0.00377908	NA	NA	NA	NA	NA	NA	NA	NA	NA	No	NA	HPRC,1KG-ONT	No	NA	NA	NA	NA	NA	NA
chr5:146438011	chr5-146438011-allele1364485-73	INS	72	NA	0.0,0.0,0.011904761904761904,0.0,0.0	0.00161686	NA	NA	NA	NA	NA	NA	NA	NA	NA	No	NA	HPRC,HGSVC,1KG-ONT	No	NA	NA	NA	NA	NA	NA
chr5:146438032	chr5-146438032-allele1364513-86	INS	85	NA	0.0007564296520423601,0.0,0.0,0.0,0.0	0.000918741	NA	NA	NA	NA	NA	NA	NA	NA	NA	No	NA	HPRC,HGSVC,1KG-ONT	No	NA	NA	NA	NA	NA	NA
chr5:146438032	chr5-146438032-allele1364511-51	INS	50	NA	0.015128593040847202,0.001440922190201729,0.0,0.0,0.0	0.0255203	NA	NA	NA	NA	NA	NA	NA	NA	NA	No	NA	HPRC,1KG-ONT	No	NA	NA	NA	NA	NA	NA
chr5:146438055	chr5-146438055-allele1364564-51	INS	50	NA	0.0264750378214826,0.0,0.0,0.0009940357852882703,0.0	0.0462583	NA	NA	NA	NA	NA	NA	NA	NA	NA	No	NA	HPRC,1KG-ONT	No	NA	NA	NA	NA	NA	NA
chr5:146443577	chr5-146443577-allele1364611-291	INS	290	NA	0.01361573373676248,0.0,0.0,0.0,0.0	0.0249879	NA	NA	NA	NA	NA	NA	NA	NA	NA	No	NA	HPRC,HGSVC,1KG-ONT	Yes	NA	NA	NA	NA	NA	NA
chr5:146554645	chr5-146554645-allele1365417-1	DEL	381	NA	0.01361573373676248,0.0,0.0,0.0,0.0	0.0249879	NA	NA	NA	NA	NA	NA	NA	NA	NA	No	NA	HPRC,1KG-ONT	Yes	NA	NA	NA	NA	NA	NA
chr5:146626171	chr5-146626171-allele1366164-1	DEL	58	NA	0.0,0.004322766570605188,0.0,0.0019880715705765406,0.0	0.000408842	PPP2R2B(1.0, 0.173)	PPP2R2B(1.0, 0.173)	NA	NA	NA	NA	NA	NA	NA	No	NA	HPRC,HGSVC,1KG-ONT	Yes	NA	NA	NA	NA	NA	NA
chr5:146686876	chr5-146686876-allele1366778-1	DEL	256	NA	0.012859304084720122,0.0,0.0,0.0,0.0	0.0235872	PPP2R2B(1.0, 0.173)	PPP2R2B(1.0, 0.173)	NA	NA	NA	NA	NA	NA	NA	No	NA	HPRC	Yes	NA	NA	NA	NA	NA	NA
chr5:146716195	chr5-146716195-allele1367045-159	INS	158	NA	0.05370650529500756,0.002881844380403458,0.0,0.0,0.0	0.0923563	PPP2R2B(1.0, 0.173)	PPP2R2B(1.0, 0.173)	NA	NA	NA	NA	NA	NA	NA	No	NA	HPRC,HGSVC,1KG-ONT	Yes	NA	NA	NA	NA	NA	NA
chr5:146716195	chr5-146716195-allele1367047-158	INS	157	NA	0.0007564296520423601,0.0,0.0,0.0,0.0	0.000918741	PPP2R2B(1.0, 0.173)	PPP2R2B(1.0, 0.173)	NA	NA	NA	NA	NA	NA	NA	No	NA	HPRC,HGSVC,1KG-ONT	Yes	NA	NA	NA	NA	NA	NA
chr5:146719789	chr5-146719789-allele1367071-135	INS	134	NA	0.01361573373676248,0.0,0.0,0.002982107355864811,0.0	0.018895	PPP2R2B(1.0, 0.173)	PPP2R2B(1.0, 0.173)	NA	NA	NA	NA	NA	NA	NA	No	NA	HPRC,HGSVC,1KG-ONT	Yes	NA	NA	NA	NA	NA	NA
chr5:146719789	chr5-146719789-allele1367075-132	INS	131	NA	0.0007564296520423601,0.0,0.0,0.0,0.0	0.000918741	PPP2R2B(1.0, 0.173)	PPP2R2B(1.0, 0.173)	NA	NA	NA	NA	NA	NA	NA	No	NA	HPRC,HGSVC,1KG-ONT	Yes	NA	NA	NA	NA	NA	NA
chr5:146719789	chr5-146719789-allele1367069-134	INS	133	NA	0.11422087745839637,0.0446685878962536,0.007936507936507936,0.042743538767395624,0.028629856850715747	0.0685495	PPP2R2B(1.0, 0.173)	PPP2R2B(1.0, 0.173)	NA	NA	NA	NA	NA	NA	NA	No	NA	HPRC,HGSVC,1KG-ONT	Yes	NA	NA	NA	NA	NA	NA
chr5:146719789	chr5-146719789-allele1367068-125	INS	124	NA	0.05068078668683813,0.002881844380403458,0.0,0.0009940357852882703,0.0	0.0850326	PPP2R2B(1.0, 0.173)	PPP2R2B(1.0, 0.173)	NA	NA	NA	NA	NA	NA	NA	No	NA	HPRC,HGSVC,1KG-ONT	Yes	NA	NA	NA	NA	NA	NA
chr5:146719789	chr5-146719789-allele1367070-133	INS	132	NA	0.03177004538577912,0.005763688760806916,0.000992063492063492,0.0,0.0	0.0478085	PPP2R2B(1.0, 0.173)	PPP2R2B(1.0, 0.173)	NA	NA	NA	NA	NA	NA	NA	No	NA	HPRC,HGSVC,1KG-ONT	Yes	NA	NA	NA	NA	NA	NA
chr5:146719789	chr5-146719789-allele1367076-137	INS	136	NA	0.0,0.0,0.0,0.0,0.0010224948875255625	NA	PPP2R2B(1.0, 0.173)	PPP2R2B(1.0, 0.173)	NA	NA	NA	NA	NA	NA	NA	No	NA	HPRC,HGSVC,1KG-ONT	Yes	NA	NA	NA	NA	NA	NA
chr5:146719789	chr5-146719789-allele1367073-124	INS	123	NA	0.0,0.0,0.0,0.0009940357852882703,0.003067484662576687	0.000224143	PPP2R2B(1.0, 0.173)	PPP2R2B(1.0, 0.173)	NA	NA	NA	NA	NA	NA	NA	No	NA	HPRC,HGSVC,1KG-ONT	Yes	NA	NA	NA	NA	NA	NA
chr5:146719789	chr5-146719789-allele1367074-126	INS	125	NA	0.0030257186081694403,0.0,0.0,0.0,0.0	0.00520636	PPP2R2B(1.0, 0.173)	PPP2R2B(1.0, 0.173)	NA	NA	NA	NA	NA	NA	NA	No	NA	HPRC,HGSVC,1KG-ONT	Yes	NA	NA	NA	NA	NA	NA
chr5:146719789	chr5-146719789-allele1367072-136	INS	135	NA	0.0,0.001440922190201729,0.0,0.0019880715705765406,0.0	3.94758e-05	PPP2R2B(1.0, 0.173)	PPP2R2B(1.0, 0.173)	NA	NA	NA	NA	NA	NA	NA	No	NA	HPRC,HGSVC,1KG-ONT	Yes	NA	NA	NA	NA	NA	NA
chr5:146767200	chr5-146767200-allele1367505-179	INS	178	NA	0.0022692889561270802,0.0,0.003968253968253968,0.0009940357852882703,0.002044989775051125	NA	PPP2R2B(1.0, 0.173)	PPP2R2B(1.0, 0.173)	NA	NA	NA	NA	NA	NA	NA	No	NA	No	Yes	NA	NA	NA	NA	NA	NA
chr5:146812616	chr5-146812616-allele1367931-1	DEL	108	NA	0.024205748865355523,0.002881844380403458,0.0,0.0,0.0	0.0399852	PPP2R2B(1.0, 0.173)	PPP2R2B(1.0, 0.173)	NA	NA	NA	NA	NA	NA	NA	No	NA	HPRC,HGSVC	No	NA	NA	NA	NA	NA	NA
chr5:146812815	chr5-146812815-allele1368012-71	INS	70	NA	0.0,0.002881844380403458,0.0,0.0,0.0	NA	PPP2R2B(1.0, 0.173)	PPP2R2B(1.0, 0.173)	NA	NA	NA	NA	NA	NA	NA	No	NA	HPRC,HGSVC,1KG-ONT	No	NA	NA	NA	NA	NA	NA
chr5:146812815	chr5-146812815-allele1368041-61	INS	60	NA	0.0,0.0,0.0,0.0009940357852882703,0.0	NA	PPP2R2B(1.0, 0.173)	PPP2R2B(1.0, 0.173)	NA	NA	NA	NA	NA	NA	NA	No	NA	HPRC,HGSVC,1KG-ONT	No	NA	NA	NA	NA	NA	NA
chr5:146812815	chr5-146812815-allele1368040-69	INS	68	NA	0.0,0.001440922190201729,0.0,0.0,0.0	NA	PPP2R2B(1.0, 0.173)	PPP2R2B(1.0, 0.173)	NA	NA	NA	NA	NA	NA	NA	No	NA	HPRC,HGSVC,1KG-ONT	No	NA	NA	NA	NA	NA	NA
chr5:146812815	chr5-146812815-allele1368013-65	INS	64	NA	0.0007564296520423601,0.004322766570605188,0.0,0.006958250497017893,0.0	0.000360376	PPP2R2B(1.0, 0.173)	PPP2R2B(1.0, 0.173)	NA	NA	NA	NA	NA	NA	NA	No	NA	HPRC,HGSVC,1KG-ONT	No	NA	NA	NA	NA	NA	NA
chr5:146841075	chr5-146841075-allele1368306-322	INS	321	NA	0.012102874432677761,0.001440922190201729,0.0,0.0,0.0	0.0199352	PPP2R2B(1.0, 0.173)	PPP2R2B(1.0, 0.173)	NA	NA	NA	NA	NA	NA	NA	No	NA	HPRC,HGSVC	Yes	NA	NA	NA	NA	NA	NA
chr5:146990049	chr5-146990049-allele1368760-321	INS	320	NA	0.0,0.001440922190201729,0.0,0.0,0.0	NA	PPP2R2B(1.0, 0.173)	PPP2R2B(1.0, 0.173)	NA	NA	NA	NA	NA	NA	NA	No	NA	HPRC,HGSVC,1KG-ONT	Yes	NA	NA	NA	NA	NA	NA
chr5:146990049	chr5-146990049-allele1368759-320	INS	319	NA	0.0030257186081694403,0.018731988472622477,0.000992063492063492,0.02286282306163022,0.002044989775051125	0.00276629	PPP2R2B(1.0, 0.173)	PPP2R2B(1.0, 0.173)	NA	NA	NA	NA	NA	NA	NA	No	NA	HPRC,HGSVC,1KG-ONT	Yes	NA	NA	NA	NA	NA	NA
chr5:146990049	chr5-146990049-allele1368758-319	INS	318	NA	0.07791225416036308,0.4553314121037464,0.2400793650793651,0.5347912524850894,0.4703476482617587	0.229438	PPP2R2B(1.0, 0.173)	PPP2R2B(1.0, 0.173)	NA	NA	NA	NA	NA	NA	NA	No	NA	HPRC,HGSVC,1KG-ONT	Yes	NA	NA	NA	NA	NA	NA
chr5:146990049	chr5-146990049-allele1368761-318	INS	317	NA	0.0,0.001440922190201729,0.0,0.0009940357852882703,0.002044989775051125	0.000224143	PPP2R2B(1.0, 0.173)	PPP2R2B(1.0, 0.173)	NA	NA	NA	NA	NA	NA	NA	No	NA	HPRC,HGSVC,1KG-ONT	Yes	NA	NA	NA	NA	NA	NA
chr5:147000618	chr5-147000618-allele1368837-1	DEL	75	NA	0.4167927382753404,0.14697406340057637,0.29464285714285715,0.18389662027833,0.2883435582822086	0.0771456	PPP2R2B(1.0, 0.173)	PPP2R2B(1.0, 0.173)	NA	NA	NA	NA	NA	NA	NA	No	NA	HPRC,HGSVC,1KG-ONT	Yes	NA	NA	NA	NA	NA	NA
chr5:147002532	chr5-147002532-allele1368857-1	DEL	85	NA	0.038577912254160365,0.004322766570605188,0.0,0.0,0.0	0.0637326	PPP2R2B(1.0, 0.173)	PPP2R2B(1.0, 0.173)	NA	NA	NA	NA	NA	NA	NA	No	NA	HPRC,HGSVC,1KG-ONT	Yes	NA	NA	NA	NA	NA	NA
chr5:147002705	chr5-147002705-allele1368860-1	DEL	80	NA	0.0022692889561270802,0.01585014409221902,0.0,0.03578528827037773,0.023517382413087935	0.0091339	PPP2R2B(1.0, 0.173)	PPP2R2B(1.0, 0.173)	NA	NA	NA	NA	NA	NA	NA	No	NA	HPRC,HGSVC,1KG-ONT	No	NA	NA	NA	NA	NA	NA
chr5:147015151	chr5-147015151-allele1368980-1	DEL	2592	NA	0.0,0.027377521613832854,0.1349206349206349,0.0009940357852882703,0.010224948875255624	0.0304955	PPP2R2B(1.0, 0.173)	PPP2R2B(1.0, 0.173)	NA	NA	NA	NA	NA	NA	NA	No	NA	HPRC,HGSVC,1KG-ONT	Yes	NA	NA	NA	NA	NA	NA
chr5:147016548	chr5-147016548-allele1368987-60	INS	59	NA	0.0007564296520423601,0.002881844380403458,0.001984126984126984,0.0009940357852882703,0.003067484662576687	4.4099e-05	PPP2R2B(1.0, 0.173)	PPP2R2B(1.0, 0.173)	NA	NA	NA	NA	NA	NA	NA	No	NA	HPRC,HGSVC,1KG-ONT	Yes	NA	NA	NA	NA	NA	NA
chr5:147016552	chr5-147016552-allele1368988-61	INS	60	NA	0.8827534039334342,0.6484149855907781,0.5525793650793651,0.7475149105367793,0.8047034764826176	0.09032	PPP2R2B(1.0, 0.173)	PPP2R2B(1.0, 0.173)	NA	NA	NA	NA	NA	NA	NA	No	NA	HPRC,HGSVC,1KG-ONT	Yes	NA	NA	NA	NA	NA	NA
chr5:147046697	chr5-147046697-allele1369172-284	INS	283	NA	0.007564296520423601,0.0,0.0,0.0,0.0	0.0137297	PPP2R2B(1.0, 0.173)	PPP2R2B(1.0, 0.173)	NA	NA	NA	NA	NA	NA	NA	No	NA	HGSVC,1KG-ONT	Yes	NA	NA	NA	NA	NA	NA
chr5:147077054	chr5-147077054-allele1369410-93	INS	92	NA	0.03555219364599092,0.001440922190201729,0.0,0.0,0.0	0.0625571	PPP2R2B(1.0, 0.173)	PPP2R2B(1.0, 0.173)	NA	NA	NA	NA	NA	NA	NA	No	NA	HPRC,HGSVC,1KG-ONT	Yes	NA	NA	NA	NA	NA	NA
chr5:147101597	chr5-147101597-allele1369649-1	DEL	54	NA	0.00832072617246596,0.0,0.0,0.0,0.0	0.0151436	NA	NA	NA	NA	NA	NA	NA	NA	NA	No	NA	HPRC,1KG-ONT	Yes	NA	NA	NA	NA	NA	NA
chr5:147122007	chr5-147122007-allele1369909-97	INS	96	NA	0.07639939485627836,0.007204610951008645,0.005952380952380952,0.006958250497017893,0.003067484662576687	0.0983214	NA	NA	NA	NA	NA	NA	NA	NA	NA	No	NA	HPRC,HGSVC	No	NA	NA	NA	NA	NA	NA
chr5:147122007	chr5-147122007-allele1369908-73	INS	72	NA	0.0007564296520423601,0.001440922190201729,0.0,0.0009940357852882703,0.0010224948875255625	NA	NA	NA	NA	NA	NA	NA	NA	NA	NA	No	NA	HPRC,HGSVC,1KG-ONT	No	NA	NA	NA	NA	NA	NA
chr5:147122007	chr5-147122007-allele1369910-1	DEL	72	NA	0.10363086232980333,0.056195965417867436,0.15178571428571427,0.02385685884691849,0.0736196319018405	0.00363771	NA	NA	NA	NA	NA	NA	NA	NA	NA	No	NA	HPRC,HGSVC,1KG-ONT	No	NA	NA	NA	NA	NA	NA
chr5:147122017	chr5-147122017-allele1369914-1	DEL	240	NA	0.007564296520423601,0.0,0.0,0.0,0.0	0.0137297	NA	NA	NA	NA	NA	NA	NA	NA	NA	No	NA	HPRC,HGSVC,1KG-ONT	Yes	NA	NA	NA	NA	NA	NA
chr5:147122041	chr5-147122041-allele1369916-1	DEL	216	NA	0.0037821482602118004,0.0,0.0,0.0,0.0	0.00663171	NA	NA	NA	NA	NA	NA	NA	NA	NA	No	NA	HPRC,HGSVC,1KG-ONT	Yes	NA	NA	NA	NA	NA	NA
chr5:147122065	chr5-147122065-allele1369918-1	DEL	192	NA	0.02118003025718608,0.005763688760806916,0.0,0.0,0.0	0.0307088	NA	NA	NA	NA	NA	NA	NA	NA	NA	No	NA	HPRC,HGSVC,1KG-ONT	Yes	NA	NA	NA	NA	NA	NA
chr5:147122089	chr5-147122089-allele1369920-1	DEL	168	NA	0.012859304084720122,0.0,0.0248015873015873,0.0,0.003067484662576687	0.00102237	NA	NA	NA	NA	NA	NA	NA	NA	NA	No	NA	HPRC,HGSVC,1KG-ONT	Yes	NA	NA	NA	NA	NA	NA
chr5:147122113	chr5-147122113-allele1369922-1	DEL	144	NA	0.05219364599092285,0.043227665706051875,0.025793650793650792,0.0019880715705765406,0.00408997955010225	0.0236524	NA	NA	NA	NA	NA	NA	NA	NA	NA	No	NA	HPRC,HGSVC	No	NA	NA	NA	NA	NA	NA
chr5:147122137	chr5-147122137-allele1369924-1	DEL	120	NA	0.03252647503782148,0.011527377521613832,0.013888888888888888,0.02286282306163022,0.007157464212678937	0.00853477	NA	NA	NA	NA	NA	NA	NA	NA	NA	No	NA	HPRC,HGSVC,1KG-ONT	No	NA	NA	NA	NA	NA	NA
chr5:147122161	chr5-147122161-allele1369926-1	DEL	96	NA	0.05521936459909228,0.021613832853025938,0.01984126984126984,0.030815109343936383,0.024539877300613498	0.0144305	NA	NA	NA	NA	NA	NA	NA	NA	NA	No	NA	HPRC,HGSVC,1KG-ONT	No	NA	NA	NA	NA	NA	NA
chr5:147122185	chr5-147122185-allele1369930-1	DEL	72	NA	0.046898638426626324,0.004322766570605188,0.0,0.002982107355864811,0.0	0.0726256	NA	NA	NA	NA	NA	NA	NA	NA	NA	No	NA	HPRC,HGSVC,1KG-ONT	No	NA	NA	NA	NA	NA	NA
chr5:147122260	chr5-147122260-allele1369942-73	INS	72	NA	0.049924357034795766,0.21613832853025935,0.15575396825396826,0.24453280318091453,0.25153374233128833	0.0914549	NA	NA	NA	NA	NA	NA	NA	NA	NA	No	NA	HPRC,HGSVC,1KG-ONT	No	NA	NA	NA	NA	NA	NA
chr5:147122270	chr5-147122270-allele1369943-1	DEL	97	NA	0.036308623298033284,0.005763688760806916,0.003968253968253968,0.0,0.002044989775051125	0.0473521	NA	NA	NA	NA	NA	NA	NA	NA	NA	No	NA	HPRC,HGSVC,1KG-ONT	No	NA	NA	NA	NA	NA	NA
chr5:147122321	chr5-147122321-allele1369956-1	DEL	72	NA	0.07866868381240545,0.021613832853025938,0.04662698412698413,0.016898608349900597,0.014314928425357873	0.0364402	NA	NA	NA	NA	NA	NA	NA	NA	NA	No	NA	HPRC,HGSVC,1KG-ONT	No	NA	NA	NA	NA	NA	NA
chr5:147122484	chr5-147122484-allele1369990-547	INS	546	NA	0.01588502269288956,0.0,0.0,0.0,0.0	0.0291787	NA	NA	NA	NA	NA	NA	NA	NA	NA	No	NA	HPRC,HGSVC	No	NA	NA	NA	NA	NA	NA
chr5:147122484	chr5-147122484-allele1369991-473	INS	472	NA	0.0022692889561270802,0.0,0.0,0.0,0.0	0.00377908	NA	NA	NA	NA	NA	NA	NA	NA	NA	No	NA	HPRC,HGSVC	No	NA	NA	NA	NA	NA	NA
chr5:147219456	chr5-147219456-allele1370577-3390	INS	3389	NA	0.12027231467473525,0.012968299711815562,0.000992063492063492,0.003976143141153081,0.02556237218813906	0.143954	NA	NA	NA	NA	NA	NA	NA	NA	NA	No	NA	HPRC,HGSVC,1KG-ONT	No	NA	NA	NA	NA	NA	NA
chr5:147234406	chr5-147234406-allele1370776-81	INS	80	NA	0.0037821482602118004,0.020172910662824207,0.021825396825396824,0.014910536779324055,0.049079754601226995	0.0124964	NA	NA	NA	NA	NA	NA	NA	NA	NA	No	NA	HGSVC	Yes	NA	NA	NA	NA	NA	NA
chr5:147234581	chr5-147234581-allele1370778-1	DEL	90	NA	0.0,0.001440922190201729,0.003968253968253968,0.003976143141153081,0.0010224948875255625	0.00133282	NA	NA	NA	NA	NA	NA	NA	NA	promoter	No	NA	HGSVC,1KG-ONT	Yes	NA	NA	NA	NA	NA	NA
chr5:147243088	chr5-147243088-allele1370877-1	DEL	433	NA	0.40771558245083206,0.4899135446685879,0.26686507936507936,0.41451292246520877,0.3016359918200409	0.00467454	NA	NA	NA	NA	NA	NA	NA	NA	NA	No	NA	HPRC,HGSVC,1KG-ONT	Yes	NA	NA	NA	NA	NA	NA
chr5:147258153	chr5-147258153-allele1371079-302	INS	301	NA	0.01664145234493192,0.001440922190201729,0.0,0.0,0.0	0.0282616	NA	NA	NA	NA	NA	NA	NA	NA	NA	No	NA	HPRC,HGSVC,1KG-ONT	Yes	NA	NA	NA	NA	NA	NA
chr5:147258153	chr5-147258153-allele1371081-295	INS	294	NA	0.00529500756429652,0.0,0.0,0.002982107355864811,0.002044989775051125	0.00272776	NA	NA	NA	NA	NA	NA	NA	NA	NA	No	NA	HPRC,HGSVC,1KG-ONT	Yes	NA	NA	NA	NA	NA	NA
chr5:147258153	chr5-147258153-allele1371086-303	INS	302	NA	0.0,0.0,0.003968253968253968,0.0,0.0	0.000224143	NA	NA	NA	NA	NA	NA	NA	NA	NA	No	NA	HPRC,HGSVC,1KG-ONT	Yes	NA	NA	NA	NA	NA	NA
chr5:147258153	chr5-147258153-allele1371083-296	INS	295	NA	0.00832072617246596,0.04610951008645533,0.0,0.027833001988071572,0.010224948875255624	0.003028	NA	NA	NA	NA	NA	NA	NA	NA	NA	No	NA	HPRC,HGSVC,1KG-ONT	Yes	NA	NA	NA	NA	NA	NA
chr5:147258153	chr5-147258153-allele1371077-296	INS	295	NA	0.26853252647503784,0.2780979827089337,0.08531746031746032,0.2286282306163022,0.12065439672801637	0.029659	NA	NA	NA	NA	NA	NA	NA	NA	NA	No	NA	HPRC,HGSVC,1KG-ONT	Yes	NA	NA	NA	NA	NA	NA
chr5:147258153	chr5-147258153-allele1371085-300	INS	299	NA	0.0022692889561270802,0.0,0.0,0.0,0.0	0.00377908	NA	NA	NA	NA	NA	NA	NA	NA	NA	No	NA	HPRC,HGSVC,1KG-ONT	Yes	NA	NA	NA	NA	NA	NA
chr5:147258153	chr5-147258153-allele1371084-298	INS	297	NA	0.0007564296520423601,0.0,0.001984126984126984,0.0,0.0010224948875255625	NA	NA	NA	NA	NA	NA	NA	NA	NA	NA	No	NA	HPRC,HGSVC,1KG-ONT	Yes	NA	NA	NA	NA	NA	NA
chr5:147258153	chr5-147258153-allele1371078-297	INS	296	NA	0.01361573373676248,0.008645533141210375,0.020833333333333332,0.02385685884691849,0.026584867075664622	0.000895131	NA	NA	NA	NA	NA	NA	NA	NA	NA	No	NA	HPRC,HGSVC,1KG-ONT	Yes	NA	NA	NA	NA	NA	NA
chr5:147258153	chr5-147258153-allele1371082-303	INS	302	NA	0.00529500756429652,0.0,0.0,0.0,0.0	0.00947665	NA	NA	NA	NA	NA	NA	NA	NA	NA	No	NA	HPRC,HGSVC,1KG-ONT	Yes	NA	NA	NA	NA	NA	NA
chr5:147258153	chr5-147258153-allele1371088-296	INS	295	NA	0.0,0.0,0.00496031746031746,0.0019880715705765406,0.0	0.000778337	NA	NA	NA	NA	NA	NA	NA	NA	NA	No	NA	HPRC,HGSVC,1KG-ONT	Yes	NA	NA	NA	NA	NA	NA
chr5:147258153	chr5-147258153-allele1371080-301	INS	300	NA	0.007564296520423601,0.0,0.0,0.0,0.0	0.0137297	NA	NA	NA	NA	NA	NA	NA	NA	NA	No	NA	HPRC,HGSVC,1KG-ONT	Yes	NA	NA	NA	NA	NA	NA
chr5:147260141	chr5-147260141-allele1371141-1	DEL	66	NA	0.0,0.018731988472622477,0.0,0.0,0.0	0.00157083	NA	NA	NA	NA	NA	NA	NA	NA	NA	No	NA	HPRC,HGSVC,1KG-ONT	No	NA	NA	NA	NA	NA	NA
chr5:147260148	chr5-147260148-allele1371143-1	DEL	71	NA	0.12102874432677761,0.3515850144092219,0.16865079365079366,0.2544731610337972,0.14008179959100203	0.0296848	NA	NA	NA	NA	NA	NA	NA	NA	NA	No	NA	HPRC,HGSVC,1KG-ONT	No	NA	NA	NA	NA	NA	NA
chr5:147402341	chr5-147402341-allele1372171-1	DEL	312	NA	0.22692889561270801,0.020172910662824207,0.0,0.003976143141153081,0.0010224948875255625	0.328988	DPYSL3(0.99998, 0.391)	NA	NA	NA	NA	NA	NA	NA	NA	No	NA	HPRC,HGSVC,1KG-ONT	Yes	NA	NA	NA	NA	NA	NA
chr5:147441249	chr5-147441249-allele1372456-99	INS	98	NA	0.0,0.0,0.0,0.0019880715705765406,0.00408997955010225	0.000593574	DPYSL3(0.99998, 0.391)	NA	NA	NA	NA	NA	NA	NA	NA	No	NA	No	Yes	NA	NA	NA	NA	NA	NA
chr5:147462001	chr5-147462001-allele1372634-1	DEL	1999	NA	0.009833585476550681,0.0,0.0,0.0,0.0	0.0179657	DPYSL3(0.99998, 0.391)	NA	NA	NA	NA	NA	NA	NA	enhancer	No	NA	No	Yes	NA	NA	NA	NA	NA	NA
chr5:147598437	chr5-147598437-allele1373504-59	INS	58	NA	0.00529500756429652,0.0,0.0,0.0,0.0	0.00947665	JAKMIP2(1.0, 0.352)	NA	NA	NA	NA	NA	NA	NA	NA	No	ID=chr5_147598425_147598457;MOTIFS=ATCT;STRUC=(ATCT)n	HPRC,1KG-ONT	Yes	NA	NA	NA	NA	NA	NA
chr5:147742155	chr5-147742155-allele1374443-51	INS	50	NA	0.0030257186081694403,0.004322766570605188,0.03968253968253968,0.004970178926441352,0.023517382413087935	0.00834595	JAKMIP2(1.0, 0.352)	NA	NA	NA	NA	NA	NA	NA	NA	No	NA	HGSVC	No	NA	NA	NA	NA	NA	NA
chr5:147742155	chr5-147742155-allele1374444-54	INS	53	NA	0.0,0.0,0.00496031746031746,0.0,0.0	0.000408842	JAKMIP2(1.0, 0.352)	NA	NA	NA	NA	NA	NA	NA	NA	No	NA	HGSVC	No	NA	NA	NA	NA	NA	NA
chr5:147764889	chr5-147764889-allele1374673-53	INS	52	NA	0.0015128593040847202,0.0,0.0,0.0,0.0	0.00234988	JAKMIP2(1.0, 0.352)	NA	NA	NA	NA	NA	NA	NA	NA	No	NA	HPRC,HGSVC,1KG-ONT	Yes	NA	NA	NA	NA	NA	NA
chr5:147764889	chr5-147764889-allele1374662-65	INS	64	NA	0.0007564296520423601,0.01729106628242075,0.0,0.0,0.0	0.000534723	JAKMIP2(1.0, 0.352)	NA	NA	NA	NA	NA	NA	NA	NA	No	NA	HPRC,HGSVC,1KG-ONT	Yes	NA	NA	NA	NA	NA	NA
chr5:147764889	chr5-147764889-allele1374660-138	INS	137	NA	0.0037821482602118004,0.005763688760806916,0.000992063492063492,0.003976143141153081,0.0010224948875255625	NA	JAKMIP2(1.0, 0.352)	NA	NA	NA	NA	NA	NA	NA	NA	No	NA	HPRC,HGSVC	Yes	NA	NA	NA	NA	NA	NA
chr5:147764889	chr5-147764889-allele1374661-189	INS	188	NA	0.00529500756429652,0.0,0.0,0.0,0.0	0.00947665	JAKMIP2(1.0, 0.352)	NA	NA	NA	NA	NA	NA	NA	NA	No	NA	HPRC,HGSVC,1KG-ONT	Yes	NA	NA	NA	NA	NA	NA
chr5:147764889	chr5-147764889-allele1374656-61	INS	60	NA	0.0030257186081694403,0.0,0.0,0.0009940357852882703,0.003067484662576687	0.000667154	JAKMIP2(1.0, 0.352)	NA	NA	NA	NA	NA	NA	NA	NA	No	NA	HPRC,HGSVC,1KG-ONT	Yes	NA	NA	NA	NA	NA	NA
chr5:147764889	chr5-147764889-allele1374658-119	INS	118	NA	0.0007564296520423601,0.0,0.0,0.0,0.0	0.000918741	JAKMIP2(1.0, 0.352)	NA	NA	NA	NA	NA	NA	NA	NA	No	NA	HPRC,HGSVC	Yes	NA	NA	NA	NA	NA	NA
chr5:147764889	chr5-147764889-allele1374666-209	INS	208	NA	0.00832072617246596,0.001440922190201729,0.0,0.0,0.0	0.0129393	JAKMIP2(1.0, 0.352)	NA	NA	NA	NA	NA	NA	NA	NA	No	NA	HPRC,HGSVC,1KG-ONT	Yes	NA	NA	NA	NA	NA	NA
chr5:147764889	chr5-147764889-allele1374665-99	INS	98	NA	0.0030257186081694403,0.0,0.0,0.003976143141153081,0.002044989775051125	NA	JAKMIP2(1.0, 0.352)	NA	NA	NA	NA	NA	NA	NA	NA	No	NA	HPRC,HGSVC	Yes	NA	NA	NA	NA	NA	NA
chr5:147764889	chr5-147764889-allele1374667-337	INS	336	NA	0.0015128593040847202,0.0,0.0,0.0,0.0	0.00234988	JAKMIP2(1.0, 0.352)	NA	NA	NA	NA	NA	NA	NA	NA	No	NA	HGSVC,1KG-ONT	Yes	NA	NA	NA	NA	NA	NA
chr5:147764889	chr5-147764889-allele1374663-73	INS	72	NA	0.009833585476550681,0.007204610951008645,0.000992063492063492,0.0,0.00408997955010225	0.00497464	JAKMIP2(1.0, 0.352)	NA	NA	NA	NA	NA	NA	NA	NA	No	NA	HPRC,HGSVC,1KG-ONT	Yes	NA	NA	NA	NA	NA	NA
chr5:147764889	chr5-147764889-allele1374657-311	INS	310	NA	0.030257186081694403,0.004322766570605188,0.0,0.0,0.0	0.0488431	JAKMIP2(1.0, 0.352)	NA	NA	NA	NA	NA	NA	NA	NA	No	NA	HGSVC,1KG-ONT	Yes	NA	NA	NA	NA	NA	NA
chr5:147764919	chr5-147764919-allele1374683-120	INS	119	NA	0.0,0.002881844380403458,0.021825396825396824,0.010934393638170975,0.006134969325153374	0.0070292	JAKMIP2(1.0, 0.352)	NA	NA	NA	NA	NA	NA	NA	NA	No	NA	HPRC,HGSVC	Yes	NA	NA	NA	NA	NA	NA
chr5:147764920	chr5-147764920-allele1374685-81	INS	80	NA	0.00529500756429652,0.056195965417867436,0.2123015873015873,0.019880715705765408,0.06339468302658487	0.0550715	JAKMIP2(1.0, 0.352)	NA	NA	NA	NA	NA	NA	NA	NA	No	NA	HPRC,HGSVC,1KG-ONT	Yes	NA	NA	NA	NA	NA	NA
chr5:147764920	chr5-147764920-allele1374686-98	INS	97	NA	0.0007564296520423601,0.0,0.0,0.008946322067594433,0.010224948875255624	0.00181465	JAKMIP2(1.0, 0.352)	NA	NA	NA	NA	NA	NA	NA	NA	No	NA	HPRC,HGSVC	Yes	NA	NA	NA	NA	NA	NA
chr5:147764920	chr5-147764920-allele1374684-129	INS	128	NA	0.0007564296520423601,0.004322766570605188,0.000992063492063492,0.005964214711729622,0.0	0.00026671	JAKMIP2(1.0, 0.352)	NA	NA	NA	NA	NA	NA	NA	NA	No	NA	HPRC,HGSVC	Yes	NA	NA	NA	NA	NA	NA
chr5:147764920	chr5-147764920-allele1374687-118	INS	117	NA	0.0007564296520423601,0.0,0.0,0.0,0.0	0.000918741	JAKMIP2(1.0, 0.352)	NA	NA	NA	NA	NA	NA	NA	NA	No	NA	HPRC,HGSVC	Yes	NA	NA	NA	NA	NA	NA
chr5:147764922	chr5-147764922-allele1374694-252	INS	251	NA	0.0015128593040847202,0.0,0.0,0.0,0.0	0.00234988	JAKMIP2(1.0, 0.352)	NA	NA	NA	NA	NA	NA	NA	NA	No	NA	HPRC,HGSVC,1KG-ONT	Yes	NA	NA	NA	NA	NA	NA
chr5:147764922	chr5-147764922-allele1374692-55	INS	54	NA	0.0007564296520423601,0.0,0.0,0.0,0.0	0.000918741	JAKMIP2(1.0, 0.352)	NA	NA	NA	NA	NA	NA	NA	NA	No	NA	HPRC,HGSVC,1KG-ONT	Yes	NA	NA	NA	NA	NA	NA
chr5:147764922	chr5-147764922-allele1374693-151	INS	150	NA	0.0022692889561270802,0.0,0.0,0.0,0.0	0.00377908	JAKMIP2(1.0, 0.352)	NA	NA	NA	NA	NA	NA	NA	NA	No	NA	HPRC,HGSVC	Yes	NA	NA	NA	NA	NA	NA
chr5:147764922	chr5-147764922-allele1374691-274	INS	273	NA	0.0022692889561270802,0.0,0.0,0.0,0.0	0.00377908	JAKMIP2(1.0, 0.352)	NA	NA	NA	NA	NA	NA	NA	NA	No	NA	HGSVC,1KG-ONT	Yes	NA	NA	NA	NA	NA	NA
chr5:147764923	chr5-147764923-allele1374700-52	INS	51	NA	0.015128593040847202,0.002881844380403458,0.0,0.0,0.0	0.0234731	JAKMIP2(1.0, 0.352)	NA	NA	NA	NA	NA	NA	NA	NA	No	NA	HPRC,HGSVC,1KG-ONT	Yes	NA	NA	NA	NA	NA	NA
chr5:147764923	chr5-147764923-allele1374699-277	INS	276	NA	0.0007564296520423601,0.0,0.0,0.0,0.0	0.000918741	JAKMIP2(1.0, 0.352)	NA	NA	NA	NA	NA	NA	NA	NA	No	NA	HGSVC,1KG-ONT	Yes	NA	NA	NA	NA	NA	NA
chr5:147764923	chr5-147764923-allele1374701-263	INS	262	NA	0.01059001512859304,0.0,0.0,0.0,0.0	0.0193739	JAKMIP2(1.0, 0.352)	NA	NA	NA	NA	NA	NA	NA	NA	No	NA	HGSVC,1KG-ONT	Yes	NA	NA	NA	NA	NA	NA
chr5:147764923	chr5-147764923-allele1374696-87	INS	86	NA	0.0037821482602118004,0.012968299711815562,0.001984126984126984,0.0009940357852882703,0.0	NA	JAKMIP2(1.0, 0.352)	NA	NA	NA	NA	NA	NA	NA	NA	No	NA	HPRC,HGSVC,1KG-ONT	Yes	NA	NA	NA	NA	NA	NA
chr5:147764923	chr5-147764923-allele1374698-293	INS	292	NA	0.0030257186081694403,0.0,0.0,0.0,0.0010224948875255625	0.00328379	JAKMIP2(1.0, 0.352)	NA	NA	NA	NA	NA	NA	NA	NA	No	NA	HGSVC,1KG-ONT	Yes	NA	NA	NA	NA	NA	NA
chr5:147764926	chr5-147764926-allele1374703-113	INS	112	NA	0.006051437216338881,0.001440922190201729,0.003968253968253968,0.0,0.0	0.00373626	JAKMIP2(1.0, 0.352)	NA	NA	NA	NA	NA	NA	NA	NA	No	NA	HPRC,HGSVC	Yes	NA	NA	NA	NA	NA	NA
chr5:147764927	chr5-147764927-allele1374707-223	INS	222	NA	0.007564296520423601,0.0,0.0,0.0,0.0	0.0137297	JAKMIP2(1.0, 0.352)	NA	NA	NA	NA	NA	NA	NA	NA	No	NA	HPRC,HGSVC,1KG-ONT	Yes	NA	NA	NA	NA	NA	NA
chr5:147764930	chr5-147764930-allele1374710-105	INS	104	NA	0.029500756429652043,0.069164265129683,0.11904761904761904,0.02584493041749503,0.06441717791411043	0.0138596	JAKMIP2(1.0, 0.352)	NA	NA	NA	NA	NA	NA	NA	NA	No	NA	HPRC,HGSVC	Yes	NA	NA	NA	NA	NA	NA
chr5:147764930	chr5-147764930-allele1374709-93	INS	92	NA	0.0007564296520423601,0.0,0.0,0.0,0.0	0.000918741	JAKMIP2(1.0, 0.352)	NA	NA	NA	NA	NA	NA	NA	NA	No	NA	HPRC,HGSVC,1KG-ONT	Yes	NA	NA	NA	NA	NA	NA
chr5:147764931	chr5-147764931-allele1374711-207	INS	206	NA	0.0022692889561270802,0.0,0.0,0.0,0.0	0.00377908	JAKMIP2(1.0, 0.352)	NA	NA	NA	NA	NA	NA	NA	NA	No	NA	HPRC,HGSVC,1KG-ONT	Yes	NA	NA	NA	NA	NA	NA
chr5:147764936	chr5-147764936-allele1374714-143	INS	142	NA	0.0037821482602118004,0.0,0.0,0.0,0.003067484662576687	0.00224623	JAKMIP2(1.0, 0.352)	NA	NA	NA	NA	NA	NA	NA	NA	No	NA	HPRC,HGSVC	Yes	NA	NA	NA	NA	NA	NA
chr5:147764966	chr5-147764966-allele1374720-176	INS	175	NA	0.0022692889561270802,0.004322766570605188,0.0,0.0,0.0	0.000371588	JAKMIP2(1.0, 0.352)	NA	NA	NA	NA	NA	NA	NA	NA	No	NA	HPRC,HGSVC,1KG-ONT	Yes	NA	NA	NA	NA	NA	NA
chr5:147810642	chr5-147810642-allele1375074-1	DEL	94	NA	0.00529500756429652,0.0,0.000992063492063492,0.0,0.0	0.00736694	NA	NA	NA	NA	NA	NA	NA	NA	NA	No	NA	1KG-ONT	Yes	NA	NA	NA	NA	NA	NA
chr5:147837648	chr5-147837648-allele1375279-81	INS	80	NA	0.01361573373676248,0.004322766570605188,0.002976190476190476,0.0,0.0010224948875255625	0.0131618	NA	NA	NA	NA	NA	NA	NA	NA	NA	No	NA	HPRC,HGSVC,1KG-ONT	No	NA	NA	NA	NA	NA	NA
chr5:147837649	chr5-147837649-allele1375286-77	INS	76	NA	0.0,0.001440922190201729,0.0,0.0,0.0	NA	NA	NA	NA	NA	NA	NA	NA	NA	NA	No	NA	HPRC,1KG-ONT	No	NA	NA	NA	NA	NA	NA
chr5:147837649	chr5-147837649-allele1375284-69	INS	68	NA	0.0,0.0,0.002976190476190476,0.0,0.0010224948875255625	NA	NA	NA	NA	NA	NA	NA	NA	NA	NA	No	NA	HPRC,1KG-ONT	No	NA	NA	NA	NA	NA	NA
chr5:147837649	chr5-147837649-allele1375283-65	INS	64	NA	0.0007564296520423601,0.0,0.00496031746031746,0.0,0.0	NA	NA	NA	NA	NA	NA	NA	NA	NA	NA	No	NA	HPRC,1KG-ONT	No	NA	NA	NA	NA	NA	NA
chr5:147883849	chr5-147883849-allele1376036-91	INS	90	NA	0.0,0.005763688760806916,0.000992063492063492,0.002982107355864811,0.0010224948875255625	0.00114796	NA	NA	NA	NA	NA	NA	NA	NA	NA	No	NA	HPRC,HGSVC,1KG-ONT	Yes	NA	NA	NA	NA	NA	NA
chr5:147883849	chr5-147883849-allele1376038-90	INS	89	NA	0.0,0.0,0.007936507936507936,0.0,0.0	0.000963133	NA	NA	NA	NA	NA	NA	NA	NA	NA	No	NA	HPRC,HGSVC,1KG-ONT	Yes	NA	NA	NA	NA	NA	NA
chr5:147883849	chr5-147883849-allele1376037-93	INS	92	NA	0.0,0.11815561959654179,0.0,0.005964214711729622,0.015337423312883436	0.0185562	NA	NA	NA	NA	NA	NA	NA	NA	NA	No	NA	HPRC,HGSVC,1KG-ONT	Yes	NA	NA	NA	NA	NA	NA
chr5:147883849	chr5-147883849-allele1376035-92	INS	91	NA	0.0022692889561270802,0.04899135446685879,0.051587301587301584,0.02286282306163022,0.017382413087934562	0.0195195	NA	NA	NA	NA	NA	NA	NA	NA	NA	No	NA	HPRC,HGSVC,1KG-ONT	Yes	NA	NA	NA	NA	NA	NA
chr5:147905358	chr5-147905358-allele1376287-275	INS	274	NA	0.0022692889561270802,0.0,0.0,0.0,0.0	0.00377908	NA	NA	NA	NA	NA	NA	NA	NA	NA	No	NA	No	Yes	NA	NA	NA	NA	NA	NA
chr5:147911208	chr5-147911208-allele1376395-51	INS	50	NA	0.0,0.0,0.00496031746031746,0.0,0.0	0.000408842	NA	NA	NA	NA	NA	NA	NA	NA	NA	No	NA	No	No	NA	NA	NA	NA	NA	NA
chr5:147958447	chr5-147958447-allele1377095-1	DEL	2518	NA	0.08245083207261725,0.008645533141210375,0.0,0.0,0.0	0.133243	NA	NA	NA	NA	NA	NA	NA	NA	NA	No	NA	HPRC,HGSVC,1KG-ONT	Yes	NA	NA	NA	NA	NA	NA
chr5:147972004	chr5-147972004-allele1377287-164	INS	163	NA	0.0015128593040847202,0.040345821325648415,0.12103174603174603,0.040755467196819085,0.02044989775051125	0.0367603	NA	NA	NA	NA	NA	NA	NA	NA	NA	No	NA	HGSVC,1KG-ONT	Yes	NA	NA	NA	NA	NA	NA
chr5:148058806	chr5-148058806-allele1378047-1	DEL	135	NA	0.0,0.008645533141210375,0.015873015873015872,0.006958250497017893,0.02147239263803681	0.0087537	SPINK5(1.2594e-31, 0.908)	SPINK5(1.2594e-31, 0.908)	NA	NA	NA	NA	NA	NA	NA	No	NA	No	No	NA	NA	NA	NA	NA	NA
chr5:148082592	chr5-148082592-allele1378355-1	DEL	316	NA	0.857034795763994,0.7795389048991355,0.9067460317460317,0.6013916500994035,0.8640081799591002	0.0145278	SPINK5(1.2594e-31, 0.908)	SPINK5(1.2594e-31, 0.908)	NA	NA	NA	NA	NA	NA	NA	No	NA	HPRC,HGSVC,1KG-ONT	Yes	NA	NA	NA	NA	NA	NA
chr5:148123445	chr5-148123445-allele1378898-79	INS	78	NA	0.0045385779122541605,0.001440922190201729,0.0,0.0,0.0	0.00598883	SPINK5(1.2594e-31, 0.908)	SPINK5(1.2594e-31, 0.908)	NA	NA	NA	NA	NA	NA	NA	No	NA	HPRC	No	NA	NA	NA	NA	NA	NA
chr5:148165227	chr5-148165227-allele1379399-1	DEL	197	NA	0.0,0.001440922190201729,0.0,0.0009940357852882703,0.0010224948875255625	3.94758e-05	NA	NA	NA	NA	NA	NA	NA	NA	NA	No	NA	No	Yes	NA	NA	NA	NA	NA	NA
chr5:148173138	chr5-148173138-allele1379508-321	INS	320	NA	0.0,0.008645533141210375,0.0,0.018886679920477135,0.0	0.00402719	NA	NA	NA	NA	NA	NA	NA	NA	NA	No	NA	HGSVC	Yes	NA	NA	NA	NA	NA	NA
chr5:148177703	chr5-148177703-allele1379559-73	INS	72	NA	0.0,0.0,0.003968253968253968,0.0,0.0	0.000224143	NA	NA	NA	NA	NA	NA	NA	NA	NA	No	NA	HPRC,HGSVC,1KG-ONT	Yes	NA	NA	NA	NA	NA	NA
chr5:148177703	chr5-148177703-allele1379561-57	INS	56	NA	0.0022692889561270802,0.0,0.0,0.0,0.0	0.00377908	NA	NA	NA	NA	NA	NA	NA	NA	NA	No	NA	HPRC,HGSVC,1KG-ONT	Yes	NA	NA	NA	NA	NA	NA
chr5:148177703	chr5-148177703-allele1379553-109	INS	108	NA	0.0007564296520423601,0.021613832853025938,0.008928571428571428,0.03777335984095427,0.005112474437627812	0.0106464	NA	NA	NA	NA	NA	NA	NA	NA	NA	No	NA	HPRC,HGSVC	Yes	NA	NA	NA	NA	NA	NA
chr5:148177703	chr5-148177703-allele1379551-67	INS	66	NA	0.015128593040847202,0.004322766570605188,0.006944444444444444,0.02286282306163022,0.007157464212678937	0.000160688	NA	NA	NA	NA	NA	NA	NA	NA	NA	No	NA	HPRC,HGSVC,1KG-ONT	Yes	NA	NA	NA	NA	NA	NA
chr5:148177703	chr5-148177703-allele1379552-73	INS	72	NA	0.040090771558245086,0.22046109510086456,0.04265873015873016,0.352882703777336,0.1523517382413088	0.0827903	NA	NA	NA	NA	NA	NA	NA	NA	NA	No	NA	HPRC,HGSVC,1KG-ONT	Yes	NA	NA	NA	NA	NA	NA
chr5:148177712	chr5-148177712-allele1379568-62	INS	61	NA	0.0,0.0,0.003968253968253968,0.0,0.0	0.000224143	NA	NA	NA	NA	NA	NA	NA	NA	NA	No	NA	HPRC,HGSVC,1KG-ONT	Yes	NA	NA	NA	NA	NA	NA
chr5:148177721	chr5-148177721-allele1379574-69	INS	68	NA	0.018154311649016642,0.0446685878962536,0.011904761904761904,0.02385685884691849,0.011247443762781187	NA	NA	NA	NA	NA	NA	NA	NA	NA	NA	No	NA	HPRC,HGSVC,1KG-ONT	Yes	NA	NA	NA	NA	NA	NA
chr5:148177723	chr5-148177723-allele1379576-67	INS	66	NA	0.09304084720121028,0.05043227665706052,0.08234126984126984,0.04970178926441352,0.11860940695296524	0.0011473	NA	NA	NA	NA	NA	NA	NA	NA	NA	No	NA	HPRC,HGSVC,1KG-ONT	Yes	NA	NA	NA	NA	NA	NA
chr5:148177723	chr5-148177723-allele1379599-105	INS	104	NA	0.0,0.0,0.001984126984126984,0.010934393638170975,0.0	0.00188759	NA	NA	NA	NA	NA	NA	NA	NA	NA	No	NA	HPRC,HGSVC	Yes	NA	NA	NA	NA	NA	NA
chr5:148177723	chr5-148177723-allele1379577-63	INS	62	NA	0.006051437216338881,0.0,0.0,0.0,0.0	0.0108963	NA	NA	NA	NA	NA	NA	NA	NA	NA	No	NA	HPRC,HGSVC,1KG-ONT	Yes	NA	NA	NA	NA	NA	NA
chr5:148177723	chr5-148177723-allele1379588-65	INS	64	NA	0.00832072617246596,0.004322766570605188,0.025793650793650792,0.0,0.0010224948875255625	NA	NA	NA	NA	NA	NA	NA	NA	NA	NA	No	NA	HPRC,HGSVC,1KG-ONT	Yes	NA	NA	NA	NA	NA	NA
chr5:148177723	chr5-148177723-allele1379575-103	INS	102	NA	0.0015128593040847202,0.0,0.0,0.0,0.0	0.00234988	NA	NA	NA	NA	NA	NA	NA	NA	NA	No	NA	HPRC,HGSVC	Yes	NA	NA	NA	NA	NA	NA
chr5:148177723	chr5-148177723-allele1379594-65	INS	64	NA	0.0,0.002881844380403458,0.0,0.0,0.002044989775051125	0.000224143	NA	NA	NA	NA	NA	NA	NA	NA	NA	No	NA	HPRC,HGSVC,1KG-ONT	Yes	NA	NA	NA	NA	NA	NA
chr5:148177723	chr5-148177723-allele1379578-51	INS	50	NA	0.037821482602118005,0.0,0.0248015873015873,0.0,0.003067484662576687	0.0287634	NA	NA	NA	NA	NA	NA	NA	NA	NA	No	NA	HPRC,HGSVC,1KG-ONT	Yes	NA	NA	NA	NA	NA	NA
chr5:148177723	chr5-148177723-allele1379585-67	INS	66	NA	0.0045385779122541605,0.0,0.0,0.0,0.0	0.00805514	NA	NA	NA	NA	NA	NA	NA	NA	NA	No	NA	HPRC,HGSVC,1KG-ONT	Yes	NA	NA	NA	NA	NA	NA
chr5:148177723	chr5-148177723-allele1379580-65	INS	64	NA	0.07337367624810892,0.004322766570605188,0.006944444444444444,0.0009940357852882703,0.0	0.109084	NA	NA	NA	NA	NA	NA	NA	NA	NA	No	NA	HPRC,HGSVC,1KG-ONT	Yes	NA	NA	NA	NA	NA	NA
chr5:148177723	chr5-148177723-allele1379597-67	INS	66	NA	0.0,0.0,0.0,0.0009940357852882703,0.0	NA	NA	NA	NA	NA	NA	NA	NA	NA	NA	No	NA	HPRC,HGSVC,1KG-ONT	Yes	NA	NA	NA	NA	NA	NA
chr5:148177723	chr5-148177723-allele1379590-61	INS	60	NA	0.0007564296520423601,0.0,0.018849206349206348,0.0,0.0	0.00191774	NA	NA	NA	NA	NA	NA	NA	NA	NA	No	NA	HPRC,HGSVC,1KG-ONT	Yes	NA	NA	NA	NA	NA	NA
chr5:148177723	chr5-148177723-allele1379584-69	INS	68	NA	0.0015128593040847202,0.027377521613832854,0.000992063492063492,0.0009940357852882703,0.0	0.00126777	NA	NA	NA	NA	NA	NA	NA	NA	NA	No	NA	HPRC,HGSVC,1KG-ONT	Yes	NA	NA	NA	NA	NA	NA
chr5:148177723	chr5-148177723-allele1379586-67	INS	66	NA	0.0022692889561270802,0.0,0.002976190476190476,0.0,0.010224948875255624	NA	NA	NA	NA	NA	NA	NA	NA	NA	NA	No	NA	HPRC,HGSVC,1KG-ONT	Yes	NA	NA	NA	NA	NA	NA
chr5:148177725	chr5-148177725-allele1379604-67	INS	66	NA	0.0045385779122541605,0.03170028818443804,0.025793650793650792,0.0009940357852882703,0.0	0.00290193	NA	NA	NA	NA	NA	NA	NA	NA	NA	No	NA	HPRC,HGSVC,1KG-ONT	Yes	NA	NA	NA	NA	NA	NA
chr5:148177725	chr5-148177725-allele1379601-65	INS	64	NA	0.03177004538577912,0.002881844380403458,0.008928571428571428,0.004970178926441352,0.0	0.0316805	NA	NA	NA	NA	NA	NA	NA	NA	NA	No	NA	HPRC,HGSVC,1KG-ONT	Yes	NA	NA	NA	NA	NA	NA
chr5:148177725	chr5-148177725-allele1379605-63	INS	62	NA	0.0,0.0,0.003968253968253968,0.0,0.0	0.000224143	NA	NA	NA	NA	NA	NA	NA	NA	NA	No	NA	HPRC,HGSVC,1KG-ONT	Yes	NA	NA	NA	NA	NA	NA
chr5:148209954	chr5-148209954-allele1380035-131	INS	130	NA	0.0,0.0,0.000992063492063492,0.0,0.0	NA	SPINK6(0.00077669, 1.779)	NA	NA	NA	NA	NA	NA	NA	NA	No	NA	HPRC,HGSVC	No	NA	NA	NA	NA	NA	NA
chr5:148209954	chr5-148209954-allele1380039-53	INS	52	NA	0.028744326777609682,0.010086455331412104,0.003968253968253968,0.0,0.015337423312883436	0.0178951	SPINK6(0.00077669, 1.779)	NA	NA	NA	NA	NA	NA	NA	NA	No	NA	HPRC,HGSVC,1KG-ONT	Yes	NA	NA	NA	NA	NA	NA
chr5:148209954	chr5-148209954-allele1380034-79	INS	78	NA	0.00680786686838124,0.005763688760806916,0.0,0.009940357852882704,0.0081799591002045	NA	SPINK6(0.00077669, 1.779)	NA	NA	NA	NA	NA	NA	NA	NA	No	NA	HPRC,HGSVC,1KG-ONT	No	NA	NA	NA	NA	NA	NA
chr5:148209954	chr5-148209954-allele1380044-53	INS	52	NA	0.0,0.0,0.0,0.0,0.0010224948875255625	NA	SPINK6(0.00077669, 1.779)	NA	NA	NA	NA	NA	NA	NA	NA	No	NA	HPRC,HGSVC,1KG-ONT	Yes	NA	NA	NA	NA	NA	NA
chr5:148209954	chr5-148209954-allele1380046-53	INS	52	NA	0.0,0.0,0.0,0.0009940357852882703,0.0010224948875255625	NA	SPINK6(0.00077669, 1.779)	NA	NA	NA	NA	NA	NA	NA	NA	No	NA	HPRC,HGSVC,1KG-ONT	Yes	NA	NA	NA	NA	NA	NA
chr5:148209954	chr5-148209954-allele1380033-53	INS	52	NA	0.02798789712556732,0.33429394812680113,0.13988095238095238,0.4284294234592445,0.3047034764826176	0.184842	SPINK6(0.00077669, 1.779)	NA	NA	NA	NA	NA	NA	NA	NA	No	NA	HPRC,HGSVC,1KG-ONT	Yes	NA	NA	NA	NA	NA	NA
chr5:148209954	chr5-148209954-allele1380040-53	INS	52	NA	0.0,0.0,0.0,0.004970178926441352,0.002044989775051125	0.000631316	SPINK6(0.00077669, 1.779)	NA	NA	NA	NA	NA	NA	NA	NA	No	NA	HPRC,HGSVC,1KG-ONT	Yes	NA	NA	NA	NA	NA	NA
chr5:148209959	chr5-148209959-allele1380049-54	INS	53	NA	0.019667170953101363,0.004322766570605188,0.0,0.0009940357852882703,0.0010224948875255625	0.0263151	SPINK6(0.00077669, 1.779)	NA	NA	NA	NA	NA	NA	NA	NA	No	NA	HPRC,HGSVC,1KG-ONT	Yes	NA	NA	NA	NA	NA	NA
chr5:148209969	chr5-148209969-allele1380055-79	INS	78	NA	0.0,0.012968299711815562,0.0,0.002982107355864811,0.0010224948875255625	0.00188759	SPINK6(0.00077669, 1.779)	NA	NA	NA	NA	NA	NA	NA	NA	No	NA	HPRC,HGSVC,1KG-ONT	No	NA	NA	NA	NA	NA	NA
chr5:148209978	chr5-148209978-allele1380064-53	INS	52	NA	0.0,0.0,0.0,0.0009940357852882703,0.0	NA	SPINK6(0.00077669, 1.779)	NA	NA	NA	NA	NA	NA	NA	NA	No	NA	HPRC,HGSVC,1KG-ONT	Yes	NA	NA	NA	NA	NA	NA
chr5:148209997	chr5-148209997-allele1380077-59	INS	58	NA	0.0,0.0,0.003968253968253968,0.0,0.0	0.000224143	SPINK6(0.00077669, 1.779)	NA	NA	NA	NA	NA	NA	NA	NA	No	NA	HPRC,HGSVC,1KG-ONT	Yes	NA	NA	NA	NA	NA	NA
chr5:148210005	chr5-148210005-allele1380082-57	INS	56	NA	0.17473524962178516,0.3400576368876081,0.375,0.23757455268389663,0.2995910020449898	0.0448294	SPINK6(0.00077669, 1.779)	NA	NA	NA	NA	NA	NA	NA	NA	No	NA	HPRC,HGSVC,1KG-ONT	Yes	NA	NA	NA	NA	NA	NA
chr5:148210007	chr5-148210007-allele1380091-123	INS	122	NA	0.0,0.0,0.0,0.0,0.0010224948875255625	NA	SPINK6(0.00077669, 1.779)	NA	NA	NA	NA	NA	NA	NA	NA	No	NA	HPRC,HGSVC	No	NA	NA	NA	NA	NA	NA
chr5:148210007	chr5-148210007-allele1380088-71	INS	70	NA	0.0,0.0,0.003968253968253968,0.0,0.0	0.000224143	SPINK6(0.00077669, 1.779)	NA	NA	NA	NA	NA	NA	NA	NA	No	NA	HPRC,HGSVC,1KG-ONT	No	NA	NA	NA	NA	NA	NA
chr5:148210146	chr5-148210146-allele1380109-77	INS	76	NA	0.0,0.0,0.00496031746031746,0.0,0.0	0.000408842	SPINK6(0.00077669, 1.779)	NA	NA	NA	NA	NA	NA	NA	NA	No	NA	HPRC,HGSVC,1KG-ONT	Yes	NA	NA	NA	NA	NA	NA
chr5:148210217	chr5-148210217-allele1380122-1	DEL	94	NA	0.0007564296520423601,0.0,0.0,0.0,0.0	0.000918741	SPINK6(0.00077669, 1.779)	NA	NA	NA	NA	NA	NA	NA	NA	No	NA	HGSVC	No	NA	NA	NA	NA	NA	NA
chr5:148210218	chr5-148210218-allele1380128-139	INS	138	NA	0.012102874432677761,0.0,0.0,0.0,0.0	0.0221214	SPINK6(0.00077669, 1.779)	NA	NA	NA	NA	NA	NA	NA	NA	No	NA	HPRC,HGSVC	Yes	NA	NA	NA	NA	NA	NA
chr5:148210218	chr5-148210218-allele1380130-165	INS	164	NA	0.0,0.001440922190201729,0.0,0.0,0.0	NA	SPINK6(0.00077669, 1.779)	NA	NA	NA	NA	NA	NA	NA	NA	No	NA	HPRC,HGSVC	Yes	NA	NA	NA	NA	NA	NA
chr5:148210218	chr5-148210218-allele1380124-61	INS	60	NA	0.05370650529500756,0.15994236311239193,0.03571428571428571,0.08449304174950298,0.11349693251533742	0.00963948	SPINK6(0.00077669, 1.779)	NA	NA	NA	NA	NA	NA	NA	NA	No	NA	HPRC,HGSVC,1KG-ONT	Yes	NA	NA	NA	NA	NA	NA
chr5:148210235	chr5-148210235-allele1380138-57	INS	56	NA	0.09606656580937972,0.010086455331412104,0.013888888888888888,0.005964214711729622,0.0081799591002045	0.111124	SPINK6(0.00077669, 1.779)	NA	NA	NA	NA	NA	NA	NA	NA	No	NA	HPRC,HGSVC,1KG-ONT	No	NA	NA	NA	NA	NA	NA
chr5:148210235	chr5-148210235-allele1380137-97	INS	96	NA	0.00832072617246596,0.002881844380403458,0.012896825396825396,0.0,0.0	0.00123761	SPINK6(0.00077669, 1.779)	NA	NA	NA	NA	NA	NA	NA	NA	No	NA	HPRC,HGSVC	No	NA	NA	NA	NA	NA	NA
chr5:148210239	chr5-148210239-allele1380143-75	INS	74	NA	0.00529500756429652,0.002881844380403458,0.0,0.0019880715705765406,0.0010224948875255625	0.00272776	SPINK6(0.00077669, 1.779)	NA	NA	NA	NA	NA	NA	NA	NA	No	NA	HPRC,HGSVC,1KG-ONT	No	NA	NA	NA	NA	NA	NA
chr5:148210246	chr5-148210246-allele1380147-257	INS	256	NA	0.0022692889561270802,0.001440922190201729,0.0,0.0,0.0	0.0019853	SPINK6(0.00077669, 1.779)	NA	NA	NA	NA	NA	NA	NA	NA	No	NA	HPRC,HGSVC,1KG-ONT	No	NA	NA	NA	NA	NA	NA
chr5:148210246	chr5-148210246-allele1380148-283	INS	282	NA	0.00832072617246596,0.002881844380403458,0.0,0.0,0.0	0.0110972	SPINK6(0.00077669, 1.779)	NA	NA	NA	NA	NA	NA	NA	NA	No	NA	HPRC,HGSVC,1KG-ONT	No	NA	NA	NA	NA	NA	NA
chr5:148210266	chr5-148210266-allele1380153-1	DEL	72	NA	0.02042360060514372,0.001440922190201729,0.010912698412698412,0.0009940357852882703,0.0010224948875255625	0.0163488	SPINK6(0.00077669, 1.779)	NA	NA	NA	NA	NA	NA	NA	NA	No	NA	No	No	NA	NA	NA	NA	NA	NA
chr5:148210294	chr5-148210294-allele1380154-51	INS	50	NA	0.0226928895612708,0.002881844380403458,0.0,0.004970178926441352,0.0	0.0284436	SPINK6(0.00077669, 1.779)	NA	NA	NA	NA	NA	NA	NA	NA	No	NA	HPRC,HGSVC,1KG-ONT	No	NA	NA	NA	NA	NA	NA
chr5:148210338	chr5-148210338-allele1380160-109	INS	108	NA	0.03328290468986384,0.002881844380403458,0.026785714285714284,0.0,0.0	0.0216627	SPINK6(0.00077669, 1.779)	NA	NA	NA	NA	NA	NA	NA	NA	No	NA	HPRC,HGSVC	No	NA	NA	NA	NA	NA	NA
chr5:148210338	chr5-148210338-allele1380159-83	INS	82	NA	0.01739788199697428,0.0,0.002976190476190476,0.0,0.0	0.025709	SPINK6(0.00077669, 1.779)	NA	NA	NA	NA	NA	NA	NA	NA	No	NA	HPRC,HGSVC	No	NA	NA	NA	NA	NA	NA
chr5:148210338	chr5-148210338-allele1380162-161	INS	160	NA	0.012859304084720122,0.002881844380403458,0.008928571428571428,0.0,0.0	0.00814541	SPINK6(0.00077669, 1.779)	NA	NA	NA	NA	NA	NA	NA	NA	No	NA	HPRC,HGSVC	No	NA	NA	NA	NA	NA	NA
chr5:148210338	chr5-148210338-allele1380171-265	INS	264	NA	0.0037821482602118004,0.0,0.0,0.0,0.0	0.00663171	SPINK6(0.00077669, 1.779)	NA	NA	NA	NA	NA	NA	NA	NA	No	NA	HPRC,HGSVC,1KG-ONT	No	NA	NA	NA	NA	NA	NA
chr5:148210338	chr5-148210338-allele1380164-213	INS	212	NA	0.0022692889561270802,0.0,0.0,0.0,0.0	0.00377908	SPINK6(0.00077669, 1.779)	NA	NA	NA	NA	NA	NA	NA	NA	No	NA	HPRC,HGSVC,1KG-ONT	No	NA	NA	NA	NA	NA	NA
chr5:148210338	chr5-148210338-allele1380161-135	INS	134	NA	0.048411497730711045,0.005763688760806916,0.003968253968253968,0.0,0.0	0.0716455	SPINK6(0.00077669, 1.779)	NA	NA	NA	NA	NA	NA	NA	NA	No	NA	HPRC,HGSVC	No	NA	NA	NA	NA	NA	NA
chr5:148210338	chr5-148210338-allele1380172-83	INS	82	NA	0.0022692889561270802,0.0,0.0,0.0,0.0	0.00377908	SPINK6(0.00077669, 1.779)	NA	NA	NA	NA	NA	NA	NA	NA	No	NA	HPRC,HGSVC	No	NA	NA	NA	NA	NA	NA
chr5:148210338	chr5-148210338-allele1380163-187	INS	186	NA	0.040090771558245086,0.0,0.0,0.0,0.0	0.0728221	SPINK6(0.00077669, 1.779)	NA	NA	NA	NA	NA	NA	NA	NA	No	NA	HPRC,HGSVC,1KG-ONT	No	NA	NA	NA	NA	NA	NA
chr5:148210338	chr5-148210338-allele1380165-239	INS	238	NA	0.018154311649016642,0.0,0.0,0.0,0.0	0.0333528	SPINK6(0.00077669, 1.779)	NA	NA	NA	NA	NA	NA	NA	NA	No	NA	HPRC,HGSVC,1KG-ONT	No	NA	NA	NA	NA	NA	NA
chr5:148210338	chr5-148210338-allele1380176-105	INS	104	NA	0.0037821482602118004,0.001440922190201729,0.0,0.0,0.0	0.00462462	SPINK6(0.00077669, 1.779)	NA	NA	NA	NA	NA	NA	NA	NA	No	NA	HPRC,HGSVC	No	NA	NA	NA	NA	NA	NA
chr5:148210345	chr5-148210345-allele1380180-53	INS	52	NA	0.06429652042360061,0.005763688760806916,0.05257936507936508,0.014910536779324055,0.007157464212678937	0.0279032	SPINK6(0.00077669, 1.779)	NA	NA	NA	NA	NA	NA	NA	NA	No	NA	HPRC,HGSVC,1KG-ONT	No	NA	NA	NA	NA	NA	NA
chr5:148210359	chr5-148210359-allele1380182-127	INS	126	NA	0.012102874432677761,0.005763688760806916,0.00496031746031746,0.0,0.0	0.00883801	SPINK6(0.00077669, 1.779)	NA	NA	NA	NA	NA	NA	NA	NA	No	NA	HPRC,HGSVC	No	NA	NA	NA	NA	NA	NA
chr5:148210396	chr5-148210396-allele1380184-80	INS	79	NA	0.0030257186081694403,0.001440922190201729,0.0,0.0,0.0	0.00328379	SPINK6(0.00077669, 1.779)	NA	NA	NA	NA	NA	NA	NA	NA	No	NA	HPRC,HGSVC,1KG-ONT	No	NA	NA	NA	NA	NA	NA
chr5:148210492	chr5-148210492-allele1380185-54	INS	53	NA	0.06732223903177005,0.01585014409221902,0.025793650793650792,0.02485089463220676,0.010224948875255624	0.0353933	SPINK6(0.00077669, 1.779)	NA	NA	NA	NA	NA	NA	NA	NA	No	NA	HPRC,HGSVC,1KG-ONT	No	NA	NA	NA	NA	NA	NA
chr5:148212488	chr5-148212488-allele1380207-51	INS	50	NA	0.0007564296520423601,0.021613832853025938,0.0,0.036779324055666,0.019427402862985686	0.0114694	SPINK6(0.00077669, 1.779)	NA	NA	NA	NA	NA	NA	NA	NA	No	NA	HPRC,HGSVC	Yes	NA	NA	NA	NA	NA	NA
chr5:148212705	chr5-148212705-allele1380246-84	INS	83	NA	0.0015128593040847202,0.0,0.0,0.0,0.0	0.00234988	SPINK6(0.00077669, 1.779)	NA	NA	NA	NA	NA	NA	NA	NA	No	NA	HGSVC	Yes	NA	NA	NA	NA	NA	NA
chr5:148245317	chr5-148245317-allele1380574-1	DEL	53	NA	0.0030257186081694403,0.01440922190201729,0.09126984126984126,0.0009940357852882703,0.003067484662576687	0.0147389	NA	NA	NA	NA	NA	NA	NA	NA	NA	No	NA	1KG-ONT	Yes	NA	NA	NA	NA	NA	NA
chr5:148352620	chr5-148352620-allele1381218-326	INS	325	NA	0.0037821482602118004,0.0,0.000992063492063492,0.0,0.0	0.00462462	NA	NA	NA	NA	NA	NA	NA	NA	NA	No	NA	No	Yes	NA	NA	NA	NA	NA	NA
chr5:148439553	chr5-148439553-allele1381562-63	INS	62	NA	0.0,0.021613832853025938,0.10714285714285714,0.007952286282306162,0.0010224948875255625	0.0240513	FBXO38(0.052957, 0.539)	NA	NA	NA	NA	NA	NA	NA	NA	No	NA	HPRC,HGSVC,1KG-ONT	Yes	NA	NA	NA	NA	NA	NA
chr5:148457671	chr5-148457671-allele1381661-1	DEL	69	NA	0.023449319213313162,0.0,0.0,0.0009940357852882703,0.0	0.0407638	HTR4(0.084613, 0.69)	NA	NA	NA	NA	NA	NA	NA	NA	No	NA	HPRC,HGSVC,1KG-ONT	No	NA	NA	NA	NA	NA	NA
chr5:148457938	chr5-148457938-allele1381671-61	INS	60	NA	0.01361573373676248,0.1440922190201729,0.1884920634920635,0.1481113320079523,0.18813905930470348	0.101078	HTR4(0.084613, 0.69)	NA	NA	NA	NA	NA	NA	NA	NA	No	NA	HPRC,HGSVC,1KG-ONT	Yes	NA	NA	NA	NA	NA	NA
chr5:148458041	chr5-148458041-allele1381680-115	INS	114	NA	0.00832072617246596,0.0,0.0,0.0,0.0	0.0151436	HTR4(0.084613, 0.69)	NA	NA	NA	NA	NA	NA	NA	NA	No	NA	No	Yes	NA	NA	NA	NA	NA	NA
chr5:148458041	chr5-148458041-allele1381679-77	INS	76	NA	0.01588502269288956,0.0,0.0,0.0,0.0	0.0291787	HTR4(0.084613, 0.69)	NA	NA	NA	NA	NA	NA	NA	NA	No	NA	HPRC,HGSVC,1KG-ONT	Yes	NA	NA	NA	NA	NA	NA
chr5:148487673	chr5-148487673-allele1381877-61	INS	60	NA	0.029500756429652043,0.002881844380403458,0.0,0.0,0.0	0.0495391	HTR4(0.084613, 0.69)	NA	NA	NA	NA	NA	NA	NA	NA	No	NA	1KG-ONT	No	NA	NA	NA	NA	NA	NA
chr5:148544084	chr5-148544084-allele1382237-327	INS	326	NA	0.0,0.0,0.008928571428571428,0.0,0.06134969325153374	0.012222	HTR4(0.084613, 0.69)	NA	NA	NA	NA	NA	NA	NA	NA	No	NA	HPRC,HGSVC,1KG-ONT	Yes	NA	NA	NA	NA	NA	NA
chr5:148679159	chr5-148679159-allele1383213-1	DEL	91	NA	0.0,0.0,0.0,0.005964214711729622,0.0010224948875255625	0.000778337	NA	NA	NA	NA	NA	NA	NA	NA	NA	No	NA	No	Yes	NA	NA	NA	NA	NA	NA
chr5:148700507	chr5-148700507-allele1383385-334	INS	333	NA	0.0340393343419062,0.005763688760806916,0.0,0.0009940357852882703,0.0	0.0517991	NA	NA	NA	NA	NA	NA	NA	NA	NA	No	NA	HPRC,HGSVC,1KG-ONT	Yes	NA	NA	NA	NA	NA	NA
chr5:148700507	chr5-148700507-allele1383384-317	INS	316	NA	0.04387291981845688,0.004322766570605188,0.05257936507936508,0.002982107355864811,0.07668711656441718	0.000228631	NA	NA	NA	NA	NA	NA	NA	NA	NA	No	NA	HPRC,HGSVC,1KG-ONT	Yes	NA	NA	NA	NA	NA	NA
chr5:148700507	chr5-148700507-allele1383389-314	INS	313	NA	0.0015128593040847202,0.0,0.0,0.0,0.0	0.00234988	NA	NA	NA	NA	NA	NA	NA	NA	NA	No	NA	HPRC,HGSVC,1KG-ONT	Yes	NA	NA	NA	NA	NA	NA
chr5:148700507	chr5-148700507-allele1383388-335	INS	334	NA	0.0,0.0,0.0,0.0,0.006134969325153374	0.000593574	NA	NA	NA	NA	NA	NA	NA	NA	NA	No	NA	HPRC,HGSVC,1KG-ONT	Yes	NA	NA	NA	NA	NA	NA
chr5:148700507	chr5-148700507-allele1383387-318	INS	317	NA	0.006051437216338881,0.0,0.0,0.0,0.0	0.0108963	NA	NA	NA	NA	NA	NA	NA	NA	NA	No	NA	HPRC,HGSVC,1KG-ONT	Yes	NA	NA	NA	NA	NA	NA
chr5:148700507	chr5-148700507-allele1383386-333	INS	332	NA	0.0015128593040847202,0.0,0.0,0.0,0.0	0.00234988	NA	NA	NA	NA	NA	NA	NA	NA	NA	No	NA	HPRC,HGSVC,1KG-ONT	Yes	NA	NA	NA	NA	NA	NA
chr5:148705526	chr5-148705526-allele1383429-247	INS	246	NA	0.007564296520423601,0.001440922190201729,0.005952380952380952,0.0,0.0	0.00422108	NA	NA	NA	NA	NA	NA	NA	NA	NA	No	NA	HPRC,HGSVC	No	NA	NA	NA	NA	NA	NA
chr5:148705526	chr5-148705526-allele1383448-369	INS	368	NA	0.0,0.0,0.00496031746031746,0.0,0.0	0.000408842	NA	NA	NA	NA	NA	NA	NA	NA	NA	No	NA	HPRC,HGSVC,1KG-ONT	No	NA	NA	NA	NA	NA	NA
chr5:148705526	chr5-148705526-allele1383438-371	INS	370	NA	0.0007564296520423601,0.0,0.00496031746031746,0.004970178926441352,0.005112474437627812	0.00121019	NA	NA	NA	NA	NA	NA	NA	NA	NA	No	NA	HPRC,HGSVC,1KG-ONT	No	NA	NA	NA	NA	NA	NA
chr5:148705526	chr5-148705526-allele1383449-371	INS	370	NA	0.0,0.005763688760806916,0.0,0.0009940357852882703,0.00408997955010225	0.00114796	NA	NA	NA	NA	NA	NA	NA	NA	NA	No	NA	HPRC,HGSVC,1KG-ONT	No	NA	NA	NA	NA	NA	NA
chr5:148705526	chr5-148705526-allele1383440-473	INS	472	NA	0.0030257186081694403,0.0,0.003968253968253968,0.0,0.0	0.000667154	NA	NA	NA	NA	NA	NA	NA	NA	NA	No	NA	HPRC,HGSVC,1KG-ONT	No	NA	NA	NA	NA	NA	NA
chr5:148705526	chr5-148705526-allele1383427-416	INS	415	NA	0.009833585476550681,0.037463976945244955,0.0,0.015904572564612324,0.00408997955010225	NA	NA	NA	NA	NA	NA	NA	NA	NA	NA	No	NA	HPRC,HGSVC,1KG-ONT	No	NA	NA	NA	NA	NA	NA
chr5:148705526	chr5-148705526-allele1383437-305	INS	304	NA	0.009833585476550681,0.0,0.0,0.0,0.0	0.0178876	NA	NA	NA	NA	NA	NA	NA	NA	NA	No	NA	HPRC,HGSVC,1KG-ONT	No	NA	NA	NA	NA	NA	NA
chr5:148705526	chr5-148705526-allele1383454-371	INS	370	NA	0.0,0.001440922190201729,0.0,0.0009940357852882703,0.0	NA	NA	NA	NA	NA	NA	NA	NA	NA	NA	No	NA	HPRC,HGSVC,1KG-ONT	No	NA	NA	NA	NA	NA	NA
chr5:148705526	chr5-148705526-allele1383435-353	INS	352	NA	0.02798789712556732,0.0,0.0,0.0,0.0	0.0512495	NA	NA	NA	NA	NA	NA	NA	NA	NA	No	NA	HPRC,HGSVC,1KG-ONT	No	NA	NA	NA	NA	NA	NA
chr5:148705526	chr5-148705526-allele1383424-263	INS	262	NA	0.012859304084720122,0.002881844380403458,0.0,0.0,0.0	0.019276	NA	NA	NA	NA	NA	NA	NA	NA	NA	No	NA	HPRC,HGSVC,1KG-ONT	No	NA	NA	NA	NA	NA	NA
chr5:148705526	chr5-148705526-allele1383425-169	INS	168	NA	0.007564296520423601,0.0,0.0,0.0,0.0	0.0137297	NA	NA	NA	NA	NA	NA	NA	NA	NA	No	NA	HPRC,HGSVC	Yes	NA	NA	NA	NA	NA	NA
chr5:148705526	chr5-148705526-allele1383439-371	INS	370	NA	0.012102874432677761,0.0,0.0,0.0,0.0	0.0221846	NA	NA	NA	NA	NA	NA	NA	NA	NA	No	NA	HPRC,HGSVC,1KG-ONT	No	NA	NA	NA	NA	NA	NA
chr5:148705526	chr5-148705526-allele1383428-376	INS	375	NA	0.0015128593040847202,0.0,0.012896825396825396,0.0,0.0	0.00016664	NA	NA	NA	NA	NA	NA	NA	NA	NA	No	NA	HPRC,HGSVC,1KG-ONT	No	NA	NA	NA	NA	NA	NA
chr5:148705526	chr5-148705526-allele1383426-189	INS	188	NA	0.0,0.001440922190201729,0.01984126984126984,0.033797216699801194,0.053169734151329244	0.0193798	NA	NA	NA	NA	NA	NA	NA	NA	NA	No	NA	HPRC,HGSVC	Yes	NA	NA	NA	NA	NA	NA
chr5:148705526	chr5-148705526-allele1383442-373	INS	372	NA	0.00680786686838124,0.0,0.0,0.0,0.0	0.0123139	NA	NA	NA	NA	NA	NA	NA	NA	NA	No	NA	HPRC,HGSVC,1KG-ONT	No	NA	NA	NA	NA	NA	NA
chr5:148705526	chr5-148705526-allele1383433-355	INS	354	NA	0.03328290468986384,0.004322766570605188,0.0,0.0,0.0	0.0543128	NA	NA	NA	NA	NA	NA	NA	NA	NA	No	NA	HPRC,HGSVC,1KG-ONT	No	NA	NA	NA	NA	NA	NA
chr5:148705526	chr5-148705526-allele1383432-371	INS	370	NA	0.07337367624810892,0.09077809798270893,0.013888888888888888,0.09542743538767395,0.026584867075664622	0.00285567	NA	NA	NA	NA	NA	NA	NA	NA	NA	No	NA	HPRC,HGSVC,1KG-ONT	No	NA	NA	NA	NA	NA	NA
chr5:148705526	chr5-148705526-allele1383436-369	INS	368	NA	0.0,0.01729106628242075,0.002976190476190476,0.02485089463220676,0.02965235173824131	0.0122968	NA	NA	NA	NA	NA	NA	NA	NA	NA	No	NA	HPRC,HGSVC,1KG-ONT	No	NA	NA	NA	NA	NA	NA
chr5:148705526	chr5-148705526-allele1383417-369	INS	368	NA	0.059757942511346446,0.39481268011527376,0.37896825396825395,0.42445328031809143,0.32515337423312884	0.213771	NA	NA	NA	NA	NA	NA	NA	NA	NA	No	NA	HPRC,HGSVC,1KG-ONT	No	NA	NA	NA	NA	NA	NA
chr5:148705526	chr5-148705526-allele1383423-313	INS	312	NA	0.0015128593040847202,0.001440922190201729,0.0,0.0,0.0	0.00077342	NA	NA	NA	NA	NA	NA	NA	NA	NA	No	NA	HPRC,HGSVC,1KG-ONT	No	NA	NA	NA	NA	NA	NA
chr5:148705526	chr5-148705526-allele1383420-303	INS	302	NA	0.060514372163388806,0.002881844380403458,0.0,0.003976143141153081,0.003067484662576687	0.0907484	NA	NA	NA	NA	NA	NA	NA	NA	NA	No	NA	HPRC,HGSVC,1KG-ONT	No	NA	NA	NA	NA	NA	NA
chr5:148705526	chr5-148705526-allele1383444-357	INS	356	NA	0.0015128593040847202,0.0,0.0,0.0,0.0	0.00234988	NA	NA	NA	NA	NA	NA	NA	NA	NA	No	NA	HPRC,HGSVC,1KG-ONT	No	NA	NA	NA	NA	NA	NA
chr5:148705526	chr5-148705526-allele1383422-333	INS	332	NA	0.0007564296520423601,0.001440922190201729,0.0,0.0,0.0	NA	NA	NA	NA	NA	NA	NA	NA	NA	NA	No	NA	HPRC,HGSVC,1KG-ONT	No	NA	NA	NA	NA	NA	NA
chr5:148705526	chr5-148705526-allele1383452-371	INS	370	NA	0.0,0.001440922190201729,0.0,0.002982107355864811,0.0010224948875255625	0.000408842	NA	NA	NA	NA	NA	NA	NA	NA	NA	No	NA	HPRC,HGSVC,1KG-ONT	No	NA	NA	NA	NA	NA	NA
chr5:148705526	chr5-148705526-allele1383431-287	INS	286	NA	0.0,0.0,0.005952380952380952,0.0,0.0	0.000593574	NA	NA	NA	NA	NA	NA	NA	NA	NA	No	NA	HPRC,HGSVC,1KG-ONT	No	NA	NA	NA	NA	NA	NA
chr5:148705526	chr5-148705526-allele1383418-395	INS	394	NA	0.009833585476550681,0.001440922190201729,0.006944444444444444,0.006958250497017893,0.0010224948875255625	0.00210694	NA	NA	NA	NA	NA	NA	NA	NA	NA	No	NA	HPRC,HGSVC,1KG-ONT	No	NA	NA	NA	NA	NA	NA
chr5:148705526	chr5-148705526-allele1383434-303	INS	302	NA	0.030257186081694403,0.002881844380403458,0.0,0.0,0.0	0.0509021	NA	NA	NA	NA	NA	NA	NA	NA	NA	No	NA	HPRC,HGSVC,1KG-ONT	No	NA	NA	NA	NA	NA	NA
chr5:148705526	chr5-148705526-allele1383457-55	INS	54	NA	0.0,0.0,0.0,0.0,0.003067484662576687	3.94758e-05	NA	NA	NA	NA	NA	NA	NA	NA	NA	No	NA	HPRC,HGSVC,1KG-ONT	No	NA	NA	NA	NA	NA	NA
chr5:148705526	chr5-148705526-allele1383458-343	INS	342	NA	0.0,0.0,0.0,0.010934393638170975,0.0	0.00142414	NA	NA	NA	NA	NA	NA	NA	NA	NA	No	NA	HPRC,HGSVC,1KG-ONT	No	NA	NA	NA	NA	NA	NA
chr5:148705526	chr5-148705526-allele1383419-473	INS	472	NA	0.01588502269288956,0.002881844380403458,0.0,0.0,0.0	0.024855	NA	NA	NA	NA	NA	NA	NA	NA	NA	No	NA	HPRC,HGSVC,1KG-ONT	No	NA	NA	NA	NA	NA	NA
chr5:148705528	chr5-148705528-allele1383461-175	INS	174	NA	0.019667170953101363,0.1340057636887608,0.1884920634920635,0.10536779324055666,0.06032719836400818	0.0578837	NA	NA	NA	NA	NA	NA	NA	NA	NA	No	NA	HPRC,HGSVC	Yes	NA	NA	NA	NA	NA	NA
chr5:148705528	chr5-148705528-allele1383460-195	INS	194	NA	0.0015128593040847202,0.0,0.026785714285714284,0.018886679920477135,0.0	0.00576318	NA	NA	NA	NA	NA	NA	NA	NA	NA	No	NA	HPRC,HGSVC	Yes	NA	NA	NA	NA	NA	NA
chr5:148705528	chr5-148705528-allele1383459-319	INS	318	NA	0.0,0.001440922190201729,0.0,0.0,0.0	NA	NA	NA	NA	NA	NA	NA	NA	NA	NA	No	NA	HPRC,HGSVC,1KG-ONT	No	NA	NA	NA	NA	NA	NA
chr5:148705530	chr5-148705530-allele1383464-301	INS	300	NA	0.0007564296520423601,0.0,0.0,0.0,0.0	0.000918741	NA	NA	NA	NA	NA	NA	NA	NA	NA	No	NA	HPRC,HGSVC,1KG-ONT	No	NA	NA	NA	NA	NA	NA
chr5:148705530	chr5-148705530-allele1383463-369	INS	368	NA	0.007564296520423601,0.001440922190201729,0.001984126984126984,0.0,0.0	0.00824708	NA	NA	NA	NA	NA	NA	NA	NA	NA	No	NA	HPRC,HGSVC,1KG-ONT	No	NA	NA	NA	NA	NA	NA
chr5:148705530	chr5-148705530-allele1383465-351	INS	350	NA	0.0,0.0,0.0,0.0,0.0010224948875255625	NA	NA	NA	NA	NA	NA	NA	NA	NA	NA	No	NA	HPRC,HGSVC,1KG-ONT	No	NA	NA	NA	NA	NA	NA
chr5:148705530	chr5-148705530-allele1383462-381	INS	380	NA	0.0015128593040847202,0.0,0.000992063492063492,0.0009940357852882703,0.0081799591002045	NA	NA	NA	NA	NA	NA	NA	NA	NA	NA	No	NA	HPRC,HGSVC,1KG-ONT	No	NA	NA	NA	NA	NA	NA
chr5:148705533	chr5-148705533-allele1383486-299	INS	298	NA	0.0,0.0,0.0,0.0019880715705765406,0.0	NA	NA	NA	NA	NA	NA	NA	NA	NA	NA	No	NA	HPRC,HGSVC,1KG-ONT	No	NA	NA	NA	NA	NA	NA
chr5:148705533	chr5-148705533-allele1383475-309	INS	308	NA	0.0015128593040847202,0.001440922190201729,0.0,0.0,0.0	0.00077342	NA	NA	NA	NA	NA	NA	NA	NA	NA	No	NA	HPRC,HGSVC,1KG-ONT	No	NA	NA	NA	NA	NA	NA
chr5:148705533	chr5-148705533-allele1383472-201	INS	200	NA	0.03555219364599092,0.005763688760806916,0.0,0.008946322067594433,0.006134969325153374	0.034275	NA	NA	NA	NA	NA	NA	NA	NA	NA	No	NA	HPRC,HGSVC	Yes	NA	NA	NA	NA	NA	NA
chr5:148705533	chr5-148705533-allele1383468-335	INS	334	NA	0.04387291981845688,0.002881844380403458,0.013888888888888888,0.0009940357852882703,0.012269938650306749	0.0366234	NA	NA	NA	NA	NA	NA	NA	NA	NA	No	NA	HPRC,HGSVC,1KG-ONT	No	NA	NA	NA	NA	NA	NA
chr5:148705533	chr5-148705533-allele1383474-297	INS	296	NA	0.00529500756429652,0.001440922190201729,0.0,0.0,0.0	0.00736694	NA	NA	NA	NA	NA	NA	NA	NA	NA	No	NA	HPRC,HGSVC,1KG-ONT	No	NA	NA	NA	NA	NA	NA
chr5:148705533	chr5-148705533-allele1383469-297	INS	296	NA	0.02193645990922844,0.0,0.0,0.0,0.0	0.0402382	NA	NA	NA	NA	NA	NA	NA	NA	NA	No	NA	HPRC,HGSVC,1KG-ONT	No	NA	NA	NA	NA	NA	NA
chr5:148705533	chr5-148705533-allele1383484-299	INS	298	NA	0.0,0.010086455331412104,0.0,0.0,0.0	0.000778337	NA	NA	NA	NA	NA	NA	NA	NA	NA	No	NA	HPRC,HGSVC,1KG-ONT	No	NA	NA	NA	NA	NA	NA
chr5:148705533	chr5-148705533-allele1383467-357	INS	356	NA	0.00529500756429652,0.0,0.0,0.0,0.0	0.00947665	NA	NA	NA	NA	NA	NA	NA	NA	NA	No	NA	HPRC,HGSVC,1KG-ONT	No	NA	NA	NA	NA	NA	NA
chr5:148705533	chr5-148705533-allele1383487-330	INS	329	NA	0.0,0.0,0.030753968253968252,0.0,0.04396728016359918	0.0131335	NA	NA	NA	NA	NA	NA	NA	NA	NA	No	NA	HPRC,HGSVC,1KG-ONT	No	NA	NA	NA	NA	NA	NA
chr5:148705533	chr5-148705533-allele1383476-337	INS	336	NA	0.0007564296520423601,0.001440922190201729,0.0,0.0,0.0	NA	NA	NA	NA	NA	NA	NA	NA	NA	NA	No	NA	HPRC,HGSVC,1KG-ONT	No	NA	NA	NA	NA	NA	NA
chr5:148705533	chr5-148705533-allele1383471-395	INS	394	NA	0.00680786686838124,0.0,0.0,0.0,0.0	0.0123139	NA	NA	NA	NA	NA	NA	NA	NA	NA	No	NA	HPRC,HGSVC,1KG-ONT	No	NA	NA	NA	NA	NA	NA
chr5:148705533	chr5-148705533-allele1383470-235	INS	234	NA	0.009077155824508321,0.001440922190201729,0.005952380952380952,0.0,0.0	0.00622719	NA	NA	NA	NA	NA	NA	NA	NA	NA	No	NA	HPRC,HGSVC	No	NA	NA	NA	NA	NA	NA
chr5:148705542	chr5-148705542-allele1383489-74	INS	73	NA	0.0007564296520423601,0.001440922190201729,0.0,0.009940357852882704,0.024539877300613498	0.00482672	NA	NA	NA	NA	NA	NA	NA	NA	NA	No	NA	HPRC,HGSVC,1KG-ONT	Yes	NA	NA	NA	NA	NA	NA
chr5:148705542	chr5-148705542-allele1383491-58	INS	57	NA	0.007564296520423601,0.01585014409221902,0.023809523809523808,0.013916500994035786,0.10736196319018405	0.0177464	NA	NA	NA	NA	NA	NA	NA	NA	NA	No	NA	HPRC,HGSVC,1KG-ONT	No	NA	NA	NA	NA	NA	NA
chr5:148705545	chr5-148705545-allele1383498-54	INS	53	NA	0.11497730711043873,0.16714697406340057,0.24305555555555555,0.16302186878727634,0.17177914110429449	0.0183713	NA	NA	NA	NA	NA	NA	NA	NA	NA	No	NA	HPRC,HGSVC,1KG-ONT	No	NA	NA	NA	NA	NA	NA
chr5:148705552	chr5-148705552-allele1383515-175	INS	174	NA	0.0045385779122541605,0.001440922190201729,0.0,0.0,0.0	0.00598883	NA	NA	NA	NA	NA	NA	NA	NA	NA	No	NA	HPRC,HGSVC	Yes	NA	NA	NA	NA	NA	NA
chr5:148705552	chr5-148705552-allele1383519-235	INS	234	NA	0.0007564296520423601,0.0,0.0,0.0,0.0	0.000918741	NA	NA	NA	NA	NA	NA	NA	NA	NA	No	NA	HPRC,HGSVC	No	NA	NA	NA	NA	NA	NA
chr5:148705552	chr5-148705552-allele1383510-237	INS	236	NA	0.012102874432677761,0.01440922190201729,0.0,0.0009940357852882703,0.0	0.00717329	NA	NA	NA	NA	NA	NA	NA	NA	NA	No	NA	HPRC,HGSVC	No	NA	NA	NA	NA	NA	NA
chr5:148705552	chr5-148705552-allele1383511-415	INS	414	NA	0.0022692889561270802,0.001440922190201729,0.000992063492063492,0.0009940357852882703,0.0	0.000371588	NA	NA	NA	NA	NA	NA	NA	NA	NA	No	NA	HPRC,HGSVC,1KG-ONT	No	NA	NA	NA	NA	NA	NA
chr5:148705552	chr5-148705552-allele1383521-289	INS	288	NA	0.0037821482602118004,0.0,0.001984126984126984,0.0,0.0	0.00309352	NA	NA	NA	NA	NA	NA	NA	NA	NA	No	NA	HPRC,HGSVC,1KG-ONT	No	NA	NA	NA	NA	NA	NA
chr5:148705552	chr5-148705552-allele1383516-85	INS	84	NA	0.0007564296520423601,0.008645533141210375,0.0,0.0009940357852882703,0.0	NA	NA	NA	NA	NA	NA	NA	NA	NA	NA	No	NA	HPRC,1KG-ONT	Yes	NA	NA	NA	NA	NA	NA
chr5:148705552	chr5-148705552-allele1383529-103	INS	102	NA	0.0,0.0,0.028769841269841268,0.0,0.0	0.00485128	NA	NA	NA	NA	NA	NA	NA	NA	NA	No	NA	HPRC	Yes	NA	NA	NA	NA	NA	NA
chr5:148705552	chr5-148705552-allele1383518-85	INS	84	NA	0.0007564296520423601,0.002881844380403458,0.0,0.003976143141153081,0.0010224948875255625	NA	NA	NA	NA	NA	NA	NA	NA	NA	NA	No	NA	HPRC,1KG-ONT	Yes	NA	NA	NA	NA	NA	NA
chr5:148705552	chr5-148705552-allele1383527-175	INS	174	NA	0.0,0.0,0.0,0.0,0.0010224948875255625	NA	NA	NA	NA	NA	NA	NA	NA	NA	NA	No	NA	HPRC,HGSVC	Yes	NA	NA	NA	NA	NA	NA
chr5:148705552	chr5-148705552-allele1383525-353	INS	352	NA	0.0007564296520423601,0.0,0.0,0.0,0.0	0.000918741	NA	NA	NA	NA	NA	NA	NA	NA	NA	No	NA	HPRC,HGSVC,1KG-ONT	No	NA	NA	NA	NA	NA	NA
chr5:148705552	chr5-148705552-allele1383514-317	INS	316	NA	0.0030257186081694403,0.0,0.0,0.0,0.0	0.00520636	NA	NA	NA	NA	NA	NA	NA	NA	NA	No	NA	HPRC,HGSVC,1KG-ONT	No	NA	NA	NA	NA	NA	NA
chr5:148705552	chr5-148705552-allele1383513-295	INS	294	NA	0.0022692889561270802,0.0,0.0,0.0,0.0	0.00377908	NA	NA	NA	NA	NA	NA	NA	NA	NA	No	NA	HPRC,HGSVC,1KG-ONT	No	NA	NA	NA	NA	NA	NA
chr5:148705552	chr5-148705552-allele1383531-351	INS	350	NA	0.0,0.0,0.0,0.0,0.013292433537832311	0.00180841	NA	NA	NA	NA	NA	NA	NA	NA	NA	No	NA	HPRC,HGSVC,1KG-ONT	No	NA	NA	NA	NA	NA	NA
chr5:148705572	chr5-148705572-allele1383543-219	INS	218	NA	0.01059001512859304,0.001440922190201729,0.0,0.0,0.0	0.0171373	NA	NA	NA	NA	NA	NA	NA	NA	NA	No	NA	HPRC,HGSVC	No	NA	NA	NA	NA	NA	NA
chr5:148717203	chr5-148717203-allele1383678-326	INS	325	NA	0.0,0.001440922190201729,0.0,0.008946322067594433,0.006134969325153374	0.00244266	NA	NA	NA	NA	NA	NA	NA	NA	NA	No	NA	HPRC,HGSVC,1KG-ONT	No	NA	NA	NA	NA	NA	NA
chr5:148717203	chr5-148717203-allele1383680-331	INS	330	NA	0.0037821482602118004,0.0,0.0,0.0,0.0	0.00663171	NA	NA	NA	NA	NA	NA	NA	NA	NA	No	NA	HPRC,HGSVC,1KG-ONT	No	NA	NA	NA	NA	NA	NA
chr5:148717203	chr5-148717203-allele1383675-318	INS	317	NA	0.023449319213313162,0.011527377521613832,0.0,0.0019880715705765406,0.0	0.0255427	NA	NA	NA	NA	NA	NA	NA	NA	NA	No	NA	HPRC,HGSVC,1KG-ONT	No	NA	NA	NA	NA	NA	NA
chr5:148717203	chr5-148717203-allele1383677-328	INS	327	NA	0.0,0.0,0.0,0.0,0.0081799591002045	0.000963133	NA	NA	NA	NA	NA	NA	NA	NA	NA	No	NA	HPRC,HGSVC,1KG-ONT	No	NA	NA	NA	NA	NA	NA
chr5:148717203	chr5-148717203-allele1383679-319	INS	318	NA	0.0030257186081694403,0.007204610951008645,0.007936507936507936,0.008946322067594433,0.06339468302658487	0.0107037	NA	NA	NA	NA	NA	NA	NA	NA	NA	No	NA	HPRC,HGSVC,1KG-ONT	No	NA	NA	NA	NA	NA	NA
chr5:148717203	chr5-148717203-allele1383676-320	INS	319	NA	0.006051437216338881,0.002881844380403458,0.0,0.0,0.0010224948875255625	0.00572634	NA	NA	NA	NA	NA	NA	NA	NA	NA	No	NA	HPRC,HGSVC,1KG-ONT	No	NA	NA	NA	NA	NA	NA
chr5:148717203	chr5-148717203-allele1383674-327	INS	326	0.860929	0.07564296520423601,0.2017291066282421,0.38392857142857145,0.21968190854870775,0.2167689161554192	0.0958482	NA	NA	NA	NA	NA	NA	NA	NA	NA	No	NA	HPRC,HGSVC,1KG-ONT	No	NA	Diastolic blood pressure(HTR4 - ADRB2, rs36042399, 5E-8, 0.5531431489384278),Urinary sodium excretion(HTR4 - ADRB2, rs13163314, 9E-12, 0.6567545289908425)	Autonomic neuropathy due to type 2 diabetes mellitus(2.76%, 0.63%, 4.46, [1.25;15.95], 0.021451),Benign tumor of breast(4.15%, 1.43%, 2.99, [1.17;7.63], 0.025868),Calculus of gallbladder with cholecystitis(2.76%, 0.79%, 3.56, [1.08;11.79], 0.037266),Cardiomegaly(10.14%, 6.02%, 1.76, [1.02;3.05], 0.04652),Cholelithiasis without obstruction(4.61%, 1.27%, 3.76, [1.47;9.66], 0.010554),Chronic kidney disease stage 2(4.61%, 1.74%, 2.72, [1.14;6.5], 0.038358),Derangement of knee(3.69%, 1.27%, 2.98, [1.11;8.04], 0.038145),Gallstone(5.99%, 2.69%, 2.3, [1.1;4.82], 0.031847),Hypoglycemia(4.61%, 1.58%, 3.0, [1.23;7.31], 0.017774),Kidney disease(3.23%, 0.95%, 3.47, [1.15;10.45], 0.026527),Migraine without aura(1.84%, 6.02%, 0.29, [0.1;0.83], 0.011172),Obesity(34.10%, 43.26%, 0.68, [0.49;0.94], 0.020211),Onychomycosis due to dermatophyte(6.45%, 11.09%, 0.55, [0.31;1.0], 0.048806),Premature beats(2.76%, 0.79%, 3.56, [1.08;11.79], 0.037266),Primary malignant neoplasm(2.76%, 0.79%, 3.56, [1.08;11.79], 0.037266),Renal disorder due to type 2 diabetes mellitus(4.15%, 1.11%, 3.86, [1.42;10.49], 0.008212),Thrombocytopenic disorder(5.07%, 2.06%, 2.54, [1.12;5.75], 0.030629),Viral disease(7.37%, 13.00%, 0.53, [0.31;0.93], 0.026479)	NA	NA	NA
chr5:148717459	chr5-148717459-allele1383682-1	DEL	52	NA	0.009833585476550681,0.001440922190201729,0.0,0.0,0.0	0.0157378	NA	NA	NA	NA	NA	NA	NA	NA	NA	No	NA	1KG-ONT	Yes	NA	NA	NA	NA	NA	NA
chr5:148763885	chr5-148763885-allele1384119-329	INS	328	NA	0.029500756429652043,0.001440922190201729,0.00992063492063492,0.006958250497017893,0.03374233128834356	0.00641172	NA	NA	NA	NA	NA	NA	NA	NA	NA	No	NA	HPRC,HGSVC,1KG-ONT	Yes	NA	NA	NA	NA	NA	NA
chr5:148770134	chr5-148770134-allele1384214-328	INS	327	NA	0.06959152798789713,0.005763688760806916,0.0,0.0,0.0	0.115505	NA	NA	NA	NA	NA	NA	NA	NA	NA	No	NA	HPRC,HGSVC,1KG-ONT	Yes	NA	NA	NA	NA	NA	NA
chr5:148798635	chr5-148798635-allele1384508-59	INS	58	NA	0.08850226928895613,0.010086455331412104,0.0,0.0009940357852882703,0.0	0.139589	NA	NA	NA	NA	NA	NA	NA	NA	NA	No	NA	HPRC,HGSVC,1KG-ONT	Yes	NA	NA	NA	NA	NA	NA
chr5:148803354	chr5-148803354-allele1384563-1	DEL	260	NA	0.17473524962178516,0.01729106628242075,0.0496031746031746,0.009940357852882704,0.012269938650306749	0.174496	NA	NA	NA	NA	NA	NA	NA	NA	NA	No	NA	HPRC,HGSVC,1KG-ONT	No	NA	NA	NA	NA	NA	NA
chr5:148817514	chr5-148817514-allele1384714-75	INS	74	NA	0.038577912254160365,0.007204610951008645,0.0,0.0,0.003067484662576687	0.0545144	NA	NA	NA	NA	NA	NA	NA	NA	NA	No	NA	HPRC,HGSVC,1KG-ONT	Yes	NA	NA	NA	NA	NA	NA
chr5:148817553	chr5-148817553-allele1384717-77	INS	76	NA	0.0007564296520423601,0.0,0.0,0.0019880715705765406,0.0	NA	NA	NA	NA	NA	NA	NA	NA	NA	NA	No	NA	HPRC,HGSVC,1KG-ONT	Yes	NA	NA	NA	NA	NA	NA
chr5:148820042	chr5-148820042-allele1384801-472	INS	471	NA	0.024962178517397883,0.12680115273775217,0.13293650793650794,0.12127236580516898,0.15132924335378323	0.0597292	NA	NA	NA	NA	NA	NA	NA	NA	NA	No	NA	HGSVC,1KG-ONT	Yes	NA	NA	NA	NA	NA	NA
chr5:148820042	chr5-148820042-allele1384796-417	INS	416	NA	0.0,0.0,0.0,0.0009940357852882703,0.0	NA	NA	NA	NA	NA	NA	NA	NA	NA	NA	No	NA	HGSVC,1KG-ONT	Yes	NA	NA	NA	NA	NA	NA
chr5:148820042	chr5-148820042-allele1384797-529	INS	528	NA	0.0015128593040847202,0.0,0.0,0.0009940357852882703,0.0	0.00077342	NA	NA	NA	NA	NA	NA	NA	NA	NA	No	NA	HGSVC,1KG-ONT	Yes	NA	NA	NA	NA	NA	NA
chr5:148820042	chr5-148820042-allele1384799-609	INS	608	NA	0.0,0.0,0.0,0.0,0.002044989775051125	NA	NA	NA	NA	NA	NA	NA	NA	NA	NA	No	NA	HGSVC,1KG-ONT	No	NA	NA	NA	NA	NA	NA
chr5:148820042	chr5-148820042-allele1384798-557	INS	556	NA	0.018154311649016642,0.02881844380403458,0.003968253968253968,0.010934393638170975,0.013292433537832311	0.000364804	NA	NA	NA	NA	NA	NA	NA	NA	NA	No	NA	HGSVC,1KG-ONT	Yes	NA	NA	NA	NA	NA	NA
chr5:148820042	chr5-148820042-allele1384802-445	INS	444	NA	0.0,0.0,0.01488095238095238,0.0,0.0	0.0020517	NA	NA	NA	NA	NA	NA	NA	NA	NA	No	NA	HGSVC,1KG-ONT	Yes	NA	NA	NA	NA	NA	NA
chr5:148820042	chr5-148820042-allele1384800-501	INS	500	NA	0.0416036308623298,0.0345821325648415,0.05357142857142857,0.03578528827037773,0.06646216768916155	NA	NA	NA	NA	NA	NA	NA	NA	NA	NA	No	NA	HGSVC,1KG-ONT	Yes	NA	NA	NA	NA	NA	NA
chr5:148820056	chr5-148820056-allele1384808-71	INS	70	NA	0.22692889561270801,0.0446685878962536,0.16666666666666666,0.032803180914512925,0.06850715746421268	0.0945772	NA	NA	NA	NA	NA	NA	NA	NA	NA	No	NA	HPRC,HGSVC,1KG-ONT	Yes	NA	NA	NA	NA	NA	NA
chr5:148820056	chr5-148820056-allele1384807-107	INS	106	NA	0.0226928895612708,0.008645533141210375,0.0,0.0009940357852882703,0.0	0.0284162	NA	NA	NA	NA	NA	NA	NA	NA	NA	No	NA	HPRC,HGSVC	Yes	NA	NA	NA	NA	NA	NA
chr5:148820056	chr5-148820056-allele1384811-107	INS	106	NA	0.012859304084720122,0.0,0.015873015873015872,0.0,0.003067484662576687	0.00349768	NA	NA	NA	NA	NA	NA	NA	NA	NA	No	NA	HPRC,HGSVC	Yes	NA	NA	NA	NA	NA	NA
chr5:148820056	chr5-148820056-allele1384809-124	INS	123	NA	0.038577912254160365,0.002881844380403458,0.0,0.0,0.0	0.0658072	NA	NA	NA	NA	NA	NA	NA	NA	NA	No	NA	HPRC,HGSVC	Yes	NA	NA	NA	NA	NA	NA
chr5:148820153	chr5-148820153-allele1384842-102	INS	101	NA	0.0030257186081694403,0.001440922190201729,0.005952380952380952,0.002982107355864811,0.005112474437627812	NA	NA	NA	NA	NA	NA	NA	NA	NA	NA	No	NA	HPRC,HGSVC	Yes	NA	NA	NA	NA	NA	NA
chr5:148820154	chr5-148820154-allele1384843-414	INS	413	NA	0.0037821482602118004,0.0,0.0,0.0,0.0	0.00663171	NA	NA	NA	NA	NA	NA	NA	NA	NA	No	NA	HGSVC,1KG-ONT	Yes	NA	NA	NA	NA	NA	NA
chr5:148820159	chr5-148820159-allele1384847-57	INS	56	NA	0.006051437216338881,0.03314121037463977,0.023809523809523808,0.0,0.0010224948875255625	0.00153932	NA	NA	NA	NA	NA	NA	NA	NA	NA	No	NA	HPRC,HGSVC,1KG-ONT	Yes	NA	NA	NA	NA	NA	NA
chr5:148820161	chr5-148820161-allele1384850-68	INS	67	NA	0.07791225416036308,0.17435158501440923,0.15773809523809523,0.1143141153081511,0.0736196319018405	0.0111142	NA	NA	NA	NA	NA	NA	NA	NA	NA	No	NA	HPRC,HGSVC,1KG-ONT	Yes	NA	NA	NA	NA	NA	NA
chr5:148820178	chr5-148820178-allele1384860-64	INS	63	NA	0.0,0.0,0.0,0.0,0.0010224948875255625	NA	NA	NA	NA	NA	NA	NA	NA	NA	NA	No	NA	HPRC,HGSVC,1KG-ONT	Yes	NA	NA	NA	NA	NA	NA
chr5:148899219	chr5-148899219-allele1385422-321	INS	320	NA	0.007564296520423601,0.0,0.0,0.0,0.0	0.0137297	NA	NA	NA	NA	NA	NA	NA	NA	NA	No	NA	HPRC,HGSVC	Yes	NA	NA	NA	NA	NA	NA
chr5:148990266	chr5-148990266-allele1385893-338	INS	337	NA	0.014372163388804841,0.001440922190201729,0.0,0.0,0.0	0.0241257	SH3TC2(1.6409e-18, 0.8)	SH3TC2(1.6409e-18, 0.8)	NA	NA	NA	NA	NA	NA	NA	No	NA	HGSVC,1KG-ONT	Yes	NA	NA	NA	NA	NA	NA
chr5:149006278	chr5-149006278-allele1386055-1	DEL	99	0.994059	0.11649016641452345,0.1685878962536023,0.20238095238095238,0.17693836978131214,0.22699386503067484	0.0209266	SH3TC2(1.6409e-18, 0.8)	SH3TC2(1.6409e-18, 0.8)	NA	NA	NA	NA	NA	NA	NA	No	NA	HPRC,HGSVC,1KG-ONT	Yes	NA	Diastolic blood pressure (BMI adjusted)(SH3TC2, rs10477399, 1E-18, 0.6662488929927005),Diastolic blood pressure (BMI unadjusted)(SH3TC2, rs10477399, 5E-17, 0.6662488929927005),Mean arterial pressure (BMI adjusted)(SH3TC2, rs10477399, 2E-17, 0.6662488929927005),Mean arterial pressure (BMI unadjusted)(SH3TC2, rs10477399, 2E-15, 0.6662488929927005),Systolic blood pressure (BMI adjusted)(SH3TC2, rs10477399, 3E-12, 0.6662488929927005),Systolic blood pressure (BMI unadjusted)(SH3TC2, rs10477399, 5E-11, 0.6662488929927005),Diastolic blood pressure(SH3TC2, rs17722107, 2E-14, 0.8688372068472762),Mean arterial pressure(SH3TC2, rs17722107, 3E-15, 0.8688372068472762),Systolic blood pressure(SH3TC2, rs17722107, 1E-16, 0.8688372068472762),Systolic blood pressure(SH3TC2, rs17722107, 5E-13, 0.8688372068472762),Diastolic blood pressure(SH3TC2, rs76444127, 3E-28, 0.9072372942630175),Systolic blood pressure(SH3TC2, rs76444127, 1E-25, 0.9072372942630175),Diastolic blood pressure(SH3TC2, rs7704297, 5E-19, 0.8632893663812363),Diastolic blood pressure(SH3TC2, rs7704297, 5E-8, 0.8632893663812363),Systolic blood pressure(SH3TC2, rs7704297, 9E-14, 0.8632893663812363),Diastolic blood pressure(SH3TC2, rs9687065, 7E-11, 0.9059192889661793),Diastolic blood pressure(SH3TC2, rs9687065, 7E-19, 0.9059192889661793),Systolic blood pressure(SH3TC2, rs9687065, 1E-13, 0.9059192889661793)	Adhesive capsulitis of left shoulder(3.45%, 0.85%, 4.15, [1.25;13.78], 0.026316),Arthralgia of temporomandibular joint(5.52%, 1.85%, 3.1, [1.26;7.62], 0.016779),Arthropathy(12.41%, 5.83%, 2.29, [1.27;4.11], 0.010755),Arthropathy of knee joint(8.97%, 4.69%, 2.0, [1.03;3.9], 0.044962),Astigmatism(10.34%, 5.41%, 2.02, [1.08;3.78], 0.036259),Biceps tendinitis(4.14%, 1.42%, 2.99, [1.07;8.37], 0.040722),Blood coagulation disorder(3.45%, 1.00%, 3.55, [1.11;11.35], 0.039021),Cellulitis and abscess of lower leg(4.83%, 1.71%, 2.92, [1.13;7.55], 0.030314),Cellulitis and abscess of trunk(4.14%, 0.57%, 7.54, [2.1;27.08], 0.00262),Cholelithiasis without obstruction(4.83%, 1.56%, 3.19, [1.22;8.38], 0.022269),Deficiency of macronutrients(4.14%, 1.14%, 3.75, [1.28;10.98], 0.020552),Degenerative joint disease of ankle AND/OR foot(4.83%, 1.14%, 4.41, [1.57;12.35], 0.007103),Gout(6.90%, 2.70%, 2.67, [1.21;5.86], 0.020444),Hemorrhoids(20.69%, 12.38%, 1.85, [1.17;2.93], 0.011594),Herpes simplex without complication(5.52%, 1.71%, 3.36, [1.35;8.38], 0.012112),Hypertrophy of breast(6.90%, 2.84%, 2.53, [1.16;5.53], 0.024433),Hypothyroidism(14.48%, 6.69%, 2.36, [1.37;4.09], 0.003689),Impingement syndrome of shoulder region(6.90%, 2.70%, 2.67, [1.21;5.86], 0.020444),Inflammation of sacroiliac joint(5.52%, 2.13%, 2.68, [1.11;6.44], 0.042344),Intestinal infectious disease(6.21%, 2.13%, 3.04, [1.3;7.08], 0.012633),Neoplasm of uncertain behavior of skin(8.97%, 3.13%, 3.05, [1.5;6.2], 0.004232),Non-toxic multinodular goiter(11.03%, 5.83%, 2.0, [1.09;3.68], 0.028708),Nonulcer dyspepsia(5.52%, 2.13%, 2.68, [1.11;6.44], 0.042344),Osteoarthritis(22.07%, 13.09%, 1.88, [1.2;2.95], 0.009311),Osteoarthritis of knee(24.83%, 17.35%, 1.57, [1.03;2.4], 0.045792),Paroxysmal atrial fibrillation(5.52%, 1.99%, 2.87, [1.18;6.98], 0.037876),Peripheral neuritis(10.34%, 5.41%, 2.02, [1.08;3.78], 0.036259),Regular astigmatism(0.69%, 3.98%, 0.17, [0.02;1.24], 0.044918),Steatosis of liver(10.34%, 4.13%, 2.68, [1.4;5.14], 0.006026),Temporomandibular joint disorder(6.21%, 2.42%, 2.67, [1.17;6.12], 0.029189),Vitamin D deficiency(18.62%, 27.03%, 0.62, [0.39;0.97], 0.03657)	NA	NA	NA
chr5:149021870	chr5-149021870-allele1386188-1	DEL	158	0.976966	0.7760968229954615,0.5144092219020173,0.3541666666666667,0.4165009940357853,0.5081799591002045	0.196441	SH3TC2(1.6409e-18, 0.8)	SH3TC2(1.6409e-18, 0.8)	NA	NA	NA	NA	NA	NA	NA	No	NA	HPRC,HGSVC,1KG-ONT	Yes	NA	Systolic blood pressure(SH3TC2, rs1036190, 2E-10, 0.5215756941025279)	Autonomic neuropathy due to type 2 diabetes mellitus(0.79%, 4.55%, 0.17, [0.05;0.6], 0.013963),Chronic ethmoidal sinusitis(0.79%, 4.55%, 0.17, [0.05;0.6], 0.013963),Contact dermatitis(1.58%, 5.68%, 0.27, [0.09;0.78], 0.024279),Gastroparesis syndrome(1.32%, 4.55%, 0.28, [0.09;0.91], 0.048122),Morbid obesity(21.84%, 31.82%, 0.6, [0.37;0.97], 0.043694),Onychogryposis(0.79%, 4.55%, 0.17, [0.05;0.6], 0.013963),Simple goiter(2.37%, 7.95%, 0.28, [0.11;0.69], 0.010336),Sleep disorder(6.71%, 1.14%, 6.26, [0.85;45.85], 0.034033),Subserous leiomyoma of uterus(3.23%, 14.04%, 0.21, [0.09;0.49], 0.001402),Uterine leiomyoma(16.70%, 28.07%, 0.51, [0.28;0.95], 0.04375)	NA	NA	NA
chr5:149045463	chr5-149045463-allele1386341-1	DEL	507	NA	0.024205748865355523,0.0,0.000992063492063492,0.0,0.0	0.04214	SH3TC2(1.6409e-18, 0.8)	SH3TC2(1.6409e-18, 0.8)	NA	NA	SH3TC2(1.6409e-18, 0.8)	SH3TC2(1.6409e-18, 0.8)	NA	NA	NA	No	NA	HPRC,HGSVC,1KG-ONT	Yes	NA	NA	NA	NA	NA	NA
chr5:149108299	chr5-149108299-allele1386879-89	INS	88	NA	0.00832072617246596,0.0,0.002976190476190476,0.0,0.0	0.00954065	NA	NA	NA	NA	NA	NA	NA	NA	NA	No	NA	No	No	NA	NA	NA	NA	NA	NA
chr5:149111732	chr5-149111732-allele1386930-1	DEL	50	NA	0.012102874432677761,0.0,0.0,0.0,0.0	0.0221846	NA	NA	NA	NA	NA	NA	NA	NA	NA	No	NA	HPRC,HGSVC	Yes	NA	NA	NA	NA	NA	NA
chr5:149111899	chr5-149111899-allele1386940-78	INS	77	NA	0.0,0.0,0.0,0.0,0.012269938650306749	0.00170264	NA	NA	NA	NA	NA	NA	NA	NA	NA	No	NA	HGSVC	Yes	NA	NA	NA	NA	NA	NA
chr5:149111899	chr5-149111899-allele1386937-80	INS	79	NA	0.0022692889561270802,0.001440922190201729,0.0,0.0,0.0	0.0019853	NA	NA	NA	NA	NA	NA	NA	NA	NA	No	NA	HGSVC	Yes	NA	NA	NA	NA	NA	NA
chr5:149111980	chr5-149111980-allele1386957-68	INS	67	NA	0.0113464447806354,0.0,0.0,0.0,0.0	0.0207802	NA	NA	NA	NA	NA	NA	NA	NA	NA	No	NA	HGSVC	No	NA	NA	NA	NA	NA	NA
chr5:149169064	chr5-149169064-allele1387447-169	INS	168	NA	0.0,0.0,0.000992063492063492,0.0,0.0	NA	ABLIM3(7.7214e-10, 0.691)	NA	NA	NA	NA	NA	NA	NA	NA	No	NA	HPRC,HGSVC	Yes	NA	NA	NA	NA	NA	NA
chr5:149169064	chr5-149169064-allele1387445-113	INS	112	NA	0.0007564296520423601,0.0,0.0,0.0,0.0	0.000918741	ABLIM3(7.7214e-10, 0.691)	NA	NA	NA	NA	NA	NA	NA	NA	No	NA	HPRC,HGSVC	Yes	NA	NA	NA	NA	NA	NA
chr5:149169064	chr5-149169064-allele1387443-57	INS	56	NA	0.02723146747352496,0.001440922190201729,0.007936507936507936,0.0009940357852882703,0.011247443762781187	0.0198398	ABLIM3(7.7214e-10, 0.691)	NA	NA	NA	NA	NA	NA	NA	NA	No	NA	HPRC,HGSVC,1KG-ONT	Yes	NA	NA	NA	NA	NA	NA
chr5:149169064	chr5-149169064-allele1387453-365	INS	364	NA	0.0022692889561270802,0.0,0.0,0.0,0.0	0.00377908	ABLIM3(7.7214e-10, 0.691)	NA	NA	NA	NA	NA	NA	NA	NA	No	NA	1KG-ONT	Yes	NA	NA	NA	NA	NA	NA
chr5:149169064	chr5-149169064-allele1387448-197	INS	196	NA	0.0007564296520423601,0.0,0.0,0.0,0.0	0.000918741	ABLIM3(7.7214e-10, 0.691)	NA	NA	NA	NA	NA	NA	NA	NA	No	NA	HPRC,HGSVC,1KG-ONT	Yes	NA	NA	NA	NA	NA	NA
chr5:149169064	chr5-149169064-allele1387444-85	INS	84	NA	0.0113464447806354,0.002881844380403458,0.005952380952380952,0.0,0.0	0.00865318	ABLIM3(7.7214e-10, 0.691)	NA	NA	NA	NA	NA	NA	NA	NA	No	NA	HPRC,HGSVC	Yes	NA	NA	NA	NA	NA	NA
chr5:149169064	chr5-149169064-allele1387446-141	INS	140	NA	0.01588502269288956,0.0,0.0,0.0,0.0	0.0291787	ABLIM3(7.7214e-10, 0.691)	NA	NA	NA	NA	NA	NA	NA	NA	No	NA	HPRC,HGSVC	Yes	NA	NA	NA	NA	NA	NA
chr5:149169064	chr5-149169064-allele1387455-309	INS	308	NA	0.0030257186081694403,0.0,0.0,0.0,0.0	0.00520636	ABLIM3(7.7214e-10, 0.691)	NA	NA	NA	NA	NA	NA	NA	NA	No	NA	1KG-ONT	Yes	NA	NA	NA	NA	NA	NA
chr5:149191592	chr5-149191592-allele1387686-1	DEL	88	NA	0.11875945537065052,0.03890489913544669,0.003968253968253968,0.018886679920477135,0.010224948875255624	0.117125	ABLIM3(7.7214e-10, 0.691)	NA	NA	NA	NA	NA	NA	NA	NA	No	NA	HPRC,HGSVC,1KG-ONT	Yes	NA	NA	NA	NA	NA	NA
chr5:149192781	chr5-149192781-allele1387708-1	DEL	102	NA	0.10741301059001512,0.018731988472622477,0.0,0.0,0.003067484662576687	0.156729	ABLIM3(7.7214e-10, 0.691)	NA	NA	NA	NA	NA	NA	NA	NA	No	NA	HPRC,HGSVC,1KG-ONT	Yes	NA	NA	NA	NA	NA	NA
chr5:149197990	chr5-149197990-allele1387769-1	DEL	63	0.991671	0.7609682299546142,0.707492795389049,0.4712301587301587,0.6719681908548708,0.6104294478527608	0.0495774	ABLIM3(7.7214e-10, 0.691)	NA	NA	NA	NA	NA	NA	NA	NA	No	NA	HPRC,HGSVC,1KG-ONT	Yes	ENSG00000164296.7(0.022328384884623013)	NA	NA	NA	NA	NA
chr5:149198008	chr5-149198008-allele1387770-1	DEL	64	NA	0.0007564296520423601,0.0,0.0,0.0,0.0	0.000918741	ABLIM3(7.7214e-10, 0.691)	NA	NA	NA	NA	NA	NA	NA	NA	No	NA	HPRC,HGSVC,1KG-ONT	Yes	NA	NA	NA	NA	NA	NA
chr5:149281709	chr5-149281709-allele1388189-328	INS	327	NA	0.0022692889561270802,0.001440922190201729,0.0,0.0,0.0	0.00172842	AFAP1L1(1.0845e-20, 0.944)	NA	NA	NA	NA	NA	NA	NA	NA	No	NA	HPRC	Yes	NA	NA	NA	NA	NA	NA
chr5:149327060	chr5-149327060-allele1388548-1	DEL	240	NA	0.07413010590015129,0.03314121037463977,0.07539682539682539,0.041749502982107355,0.06134969325153374	0.00290599	AFAP1L1(1.0845e-20, 0.944)	NA	NA	NA	NA	NA	NA	NA	NA	No	NA	HPRC,HGSVC,1KG-ONT	No	NA	NA	NA	NA	NA	NA
chr5:149370033	chr5-149370033-allele1388800-74	INS	73	NA	0.0,0.0,0.000992063492063492,0.0,0.005112474437627812	0.000422056	NA	NA	NA	NA	NA	NA	NA	NA	NA	No	NA	HGSVC,1KG-ONT	No	NA	NA	NA	NA	NA	NA
chr5:149370033	chr5-149370033-allele1388798-62	INS	61	NA	0.0,0.11527377521613832,0.11805555555555555,0.005964214711729622,0.03783231083844581	0.0450821	NA	NA	NA	NA	NA	NA	NA	NA	NA	No	NA	HGSVC,1KG-ONT	No	NA	NA	NA	NA	NA	NA
chr5:149370033	chr5-149370033-allele1388797-57	INS	56	NA	0.0022692889561270802,0.01440922190201729,0.03869047619047619,0.03479125248508946,0.02044989775051125	0.0154311	NA	NA	NA	NA	NA	NA	NA	NA	NA	No	NA	HGSVC,1KG-ONT	No	NA	NA	NA	NA	NA	NA
chr5:149370033	chr5-149370033-allele1388796-54	INS	53	NA	0.0007564296520423601,0.001440922190201729,0.010912698412698412,0.0009940357852882703,0.010224948875255624	0.00255092	NA	NA	NA	NA	NA	NA	NA	NA	NA	No	NA	HGSVC,1KG-ONT	No	NA	NA	NA	NA	NA	NA
chr5:149370033	chr5-149370033-allele1388799-69	INS	68	NA	0.0,0.004322766570605188,0.04563492063492063,0.007952286282306162,0.007157464212678937	0.0113149	NA	NA	NA	NA	NA	NA	NA	NA	NA	No	NA	HGSVC,1KG-ONT	No	NA	NA	NA	NA	NA	NA
chr5:149370033	chr5-149370033-allele1388801-78	INS	77	NA	0.0,0.008645533141210375,0.000992063492063492,0.007952286282306162,0.0010224948875255625	0.00244266	NA	NA	NA	NA	NA	NA	NA	NA	NA	No	NA	HGSVC,1KG-ONT	No	NA	NA	NA	NA	NA	NA
chr5:149370037	chr5-149370037-allele1388804-80	INS	79	NA	0.0,0.0,0.006944444444444444,0.005964214711729622,0.009202453987730062	0.00355365	NA	NA	NA	NA	NA	NA	NA	NA	NA	No	NA	HGSVC	No	NA	NA	NA	NA	NA	NA
chr5:149370037	chr5-149370037-allele1388803-54	INS	53	NA	0.0,0.002881844380403458,0.0,0.003976143141153081,0.0010224948875255625	0.000778337	NA	NA	NA	NA	NA	NA	NA	NA	NA	No	NA	HGSVC,1KG-ONT	No	NA	NA	NA	NA	NA	NA
chr5:149537754	chr5-149537754-allele1389773-321	INS	320	NA	0.046898638426626324,0.06628242074927954,0.030753968253968252,0.10337972166998012,0.08486707566462168	0.00447833	CSNK1A1(0.99982, 0.34)	NA	NA	NA	NA	NA	NA	NA	NA	No	NA	HPRC,HGSVC,1KG-ONT	No	NA	NA	NA	NA	NA	NA
chr5:149537754	chr5-149537754-allele1389776-328	INS	327	NA	0.007564296520423601,0.0,0.0,0.0,0.0	0.0137297	CSNK1A1(0.99982, 0.34)	NA	NA	NA	NA	NA	NA	NA	NA	No	NA	HPRC,HGSVC,1KG-ONT	No	NA	NA	NA	NA	NA	NA
chr5:149537754	chr5-149537754-allele1389772-339	INS	338	NA	0.01059001512859304,0.0,0.0,0.0,0.0	0.0193739	CSNK1A1(0.99982, 0.34)	NA	NA	NA	NA	NA	NA	NA	NA	No	NA	HPRC,HGSVC,1KG-ONT	No	NA	NA	NA	NA	NA	NA
chr5:149537754	chr5-149537754-allele1389775-330	INS	329	NA	0.01361573373676248,0.008645533141210375,0.000992063492063492,0.013916500994035786,0.003067484662576687	0.00252165	CSNK1A1(0.99982, 0.34)	NA	NA	NA	NA	NA	NA	NA	NA	No	NA	HPRC,HGSVC,1KG-ONT	No	NA	NA	NA	NA	NA	NA
chr5:149537754	chr5-149537754-allele1389780-334	INS	333	NA	0.0022692889561270802,0.0,0.0,0.0,0.00408997955010225	NA	CSNK1A1(0.99982, 0.34)	NA	NA	NA	NA	NA	NA	NA	NA	No	NA	HPRC,HGSVC,1KG-ONT	No	NA	NA	NA	NA	NA	NA
chr5:149537754	chr5-149537754-allele1389774-319	INS	318	NA	0.01361573373676248,0.004322766570605188,0.0,0.0,0.0	0.018895	CSNK1A1(0.99982, 0.34)	NA	NA	NA	NA	NA	NA	NA	NA	No	NA	HPRC,HGSVC,1KG-ONT	No	NA	NA	NA	NA	NA	NA
chr5:149537754	chr5-149537754-allele1389782-324	INS	323	NA	0.0015128593040847202,0.0,0.0,0.0,0.0	0.00234988	CSNK1A1(0.99982, 0.34)	NA	NA	NA	NA	NA	NA	NA	NA	No	NA	HPRC,HGSVC,1KG-ONT	No	NA	NA	NA	NA	NA	NA
chr5:149537754	chr5-149537754-allele1389778-333	INS	332	NA	0.0022692889561270802,0.0,0.0,0.0,0.0	0.00377908	CSNK1A1(0.99982, 0.34)	NA	NA	NA	NA	NA	NA	NA	NA	No	NA	HPRC,HGSVC,1KG-ONT	No	NA	NA	NA	NA	NA	NA
chr5:149537754	chr5-149537754-allele1389777-320	INS	319	NA	0.0022692889561270802,0.001440922190201729,0.0,0.0019880715705765406,0.0010224948875255625	NA	CSNK1A1(0.99982, 0.34)	NA	NA	NA	NA	NA	NA	NA	NA	No	NA	HPRC,HGSVC,1KG-ONT	No	NA	NA	NA	NA	NA	NA
chr5:149537754	chr5-149537754-allele1389770-312	INS	311	NA	0.0264750378214826,0.002881844380403458,0.0,0.0,0.0	0.0441258	CSNK1A1(0.99982, 0.34)	NA	NA	NA	NA	NA	NA	NA	NA	No	NA	HPRC,HGSVC,1KG-ONT	No	NA	NA	NA	NA	NA	NA
chr5:149537754	chr5-149537754-allele1389771-329	INS	328	NA	0.32526475037821484,0.1729106628242075,0.21726190476190477,0.12922465208747516,0.09713701431492842	0.0877611	CSNK1A1(0.99982, 0.34)	NA	NA	NA	NA	NA	NA	NA	NA	No	NA	HPRC,HGSVC,1KG-ONT	No	NA	NA	NA	NA	NA	NA
chr5:149542602	chr5-149542602-allele1389835-1	DEL	70	NA	0.039334341906202726,0.0,0.0,0.0,0.03374233128834356	0.0266697	CSNK1A1(0.99982, 0.34)	NA	NA	NA	NA	NA	NA	NA	NA	No	NA	HPRC,HGSVC,1KG-ONT	No	NA	NA	NA	NA	NA	NA
chr5:149542610	chr5-149542610-allele1389838-1	DEL	62	NA	0.02193645990922844,0.010086455331412104,0.0,0.0,0.0	0.0271088	CSNK1A1(0.99982, 0.34)	NA	NA	NA	NA	NA	NA	NA	NA	No	NA	HPRC,HGSVC,1KG-ONT	No	NA	NA	NA	NA	NA	NA
chr5:149542611	chr5-149542611-allele1389839-1	DEL	81	NA	0.047655068078668684,0.005763688760806916,0.06845238095238096,0.013916500994035786,0.07464212678936605	NA	CSNK1A1(0.99982, 0.34)	NA	NA	NA	NA	NA	NA	NA	NA	No	NA	HPRC,HGSVC,1KG-ONT	No	NA	NA	NA	NA	NA	NA
chr5:149542612	chr5-149542612-allele1389840-1	DEL	86	NA	0.00680786686838124,0.002881844380403458,0.13095238095238096,0.015904572564612324,0.007157464212678937	0.0191316	CSNK1A1(0.99982, 0.34)	NA	NA	NA	NA	NA	NA	NA	NA	No	NA	HPRC,HGSVC,1KG-ONT	No	NA	NA	NA	NA	NA	NA
chr5:149542614	chr5-149542614-allele1389842-1	DEL	58	NA	0.0037821482602118004,0.0,0.0,0.0,0.0	0.00663171	CSNK1A1(0.99982, 0.34)	NA	NA	NA	NA	NA	NA	NA	NA	No	NA	HPRC,HGSVC,1KG-ONT	No	NA	NA	NA	NA	NA	NA
chr5:149542618	chr5-149542618-allele1389843-1	DEL	54	NA	0.04084720121028744,0.02881844380403458,0.013888888888888888,0.009940357852882704,0.0010224948875255625	0.0203331	CSNK1A1(0.99982, 0.34)	NA	NA	NA	NA	NA	NA	NA	NA	No	NA	HPRC,HGSVC	No	NA	NA	NA	NA	NA	NA
chr5:149542622	chr5-149542622-allele1389846-1	DEL	50	NA	0.047655068078668684,0.05763688760806916,0.06646825396825397,0.03479125248508946,0.0787321063394683	0.000701562	CSNK1A1(0.99982, 0.34)	NA	NA	NA	NA	NA	NA	NA	NA	No	NA	HPRC,HGSVC	No	NA	NA	NA	NA	NA	NA
chr5:149542622	chr5-149542622-allele1389847-1	DEL	76	NA	0.018154311649016642,0.001440922190201729,0.0,0.0019880715705765406,0.0	0.0269637	CSNK1A1(0.99982, 0.34)	NA	NA	NA	NA	NA	NA	NA	NA	No	NA	HPRC,HGSVC,1KG-ONT	No	NA	NA	NA	NA	NA	NA
chr5:149542628	chr5-149542628-allele1389850-1	DEL	66	NA	0.03177004538577912,0.001440922190201729,0.0,0.005964214711729622,0.013292433537832311	0.027395	CSNK1A1(0.99982, 0.34)	NA	NA	NA	NA	NA	NA	NA	NA	No	NA	HPRC,HGSVC,1KG-ONT	No	NA	NA	NA	NA	NA	NA
chr5:149570302	chr5-149570302-allele1390192-1	DEL	304	NA	0.006051437216338881,0.0,0.007936507936507936,0.0,0.0	0.00185071	ARHGEF37(1.4596e-14, 0.962)	NA	NA	NA	NA	NA	NA	NA	NA	No	NA	No	Yes	NA	NA	NA	NA	NA	NA
chr5:149639268	chr5-149639268-allele1390807-322	INS	321	NA	0.0264750378214826,0.0,0.00496031746031746,0.0,0.014314928425357873	0.0205045	NA	NA	NA	NA	NA	NA	NA	NA	NA	No	NA	HPRC,HGSVC,1KG-ONT	Yes	NA	NA	NA	NA	NA	NA
chr5:149649522	chr5-149649522-allele1390916-63	INS	62	NA	0.0022692889561270802,0.05475504322766571,0.021825396825396824,0.041749502982107355,0.018404907975460124	0.0184023	NA	NA	NA	NA	NA	NA	NA	NA	NA	No	NA	HPRC	No	NA	NA	NA	NA	NA	NA
chr5:149649526	chr5-149649526-allele1390919-91	INS	90	NA	0.0007564296520423601,0.005763688760806916,0.0,0.0,0.0	NA	NA	NA	NA	NA	NA	NA	NA	NA	NA	No	NA	HPRC,1KG-ONT	No	NA	NA	NA	NA	NA	NA
chr5:149649532	chr5-149649532-allele1390923-101	INS	100	NA	0.09984871406959153,0.007204610951008645,0.00496031746031746,0.004970178926441352,0.026584867075664622	0.109534	NA	NA	NA	NA	NA	NA	NA	NA	NA	No	NA	HPRC,1KG-ONT	No	NA	NA	NA	NA	NA	NA
chr5:149649532	chr5-149649532-allele1390922-63	INS	62	NA	0.02118003025718608,0.01729106628242075,0.04265873015873016,0.02882703777335984,0.06134969325153374	0.00422446	NA	NA	NA	NA	NA	NA	NA	NA	NA	No	NA	HPRC	No	NA	NA	NA	NA	NA	NA
chr5:149649532	chr5-149649532-allele1390926-100	INS	99	NA	0.009833585476550681,0.03170028818443804,0.006944444444444444,0.002982107355864811,0.081799591002045	0.0080119	NA	NA	NA	NA	NA	NA	NA	NA	NA	No	NA	HPRC,1KG-ONT	No	NA	NA	NA	NA	NA	NA
chr5:149649575	chr5-149649575-allele1390935-103	INS	102	NA	0.01361573373676248,0.001440922190201729,0.0,0.0,0.0010224948875255625	0.02071	NA	NA	NA	NA	NA	NA	NA	NA	NA	No	NA	HPRC,1KG-ONT	No	NA	NA	NA	NA	NA	NA
chr5:149649575	chr5-149649575-allele1390933-113	INS	112	NA	0.0907715582450832,0.04899135446685879,0.022817460317460316,0.05765407554671968,0.03374233128834356	0.0242571	NA	NA	NA	NA	NA	NA	NA	NA	NA	No	NA	HPRC,1KG-ONT	No	NA	NA	NA	NA	NA	NA
chr5:149650752	chr5-149650752-allele1390999-312	INS	311	NA	0.00529500756429652,0.007204610951008645,0.001984126984126984,0.004970178926441352,0.014314928425357873	NA	NA	NA	NA	NA	NA	NA	NA	NA	NA	No	NA	HPRC,HGSVC,1KG-ONT	Yes	NA	NA	NA	NA	NA	NA
chr5:149650759	chr5-149650759-allele1391000-944	INS	943	NA	0.18608169440242056,0.16714697406340057,0.09821428571428571,0.12922465208747516,0.12269938650306748	0.014168	NA	NA	NA	NA	NA	NA	NA	NA	NA	No	NA	HPRC,HGSVC	No	NA	NA	NA	NA	NA	NA
chr5:149650774	chr5-149650774-allele1391004-576	INS	575	NA	0.0015128593040847202,0.0,0.008928571428571428,0.0,0.0	NA	NA	NA	NA	NA	NA	NA	NA	NA	NA	No	NA	HPRC,HGSVC,1KG-ONT	No	NA	NA	NA	NA	NA	NA
chr5:149650774	chr5-149650774-allele1391005-613	INS	612	NA	0.06959152798789713,0.004322766570605188,0.005952380952380952,0.0019880715705765406,0.0081799591002045	0.0900154	NA	NA	NA	NA	NA	NA	NA	NA	NA	No	NA	HPRC,HGSVC,1KG-ONT	No	NA	NA	NA	NA	NA	NA
chr5:149650774	chr5-149650774-allele1391007-532	INS	531	NA	0.0022692889561270802,0.0,0.000992063492063492,0.007952286282306162,0.02044989775051125	0.00189093	NA	NA	NA	NA	NA	NA	NA	NA	NA	No	NA	HPRC,HGSVC,1KG-ONT	No	NA	NA	NA	NA	NA	NA
chr5:149650774	chr5-149650774-allele1391006-1741	INS	1740	NA	0.024962178517397883,0.05763688760806916,0.007936507936507936,0.02882703777335984,0.034764826175869123	NA	NA	NA	NA	NA	NA	NA	NA	NA	NA	No	NA	HGSVC	No	NA	NA	NA	NA	NA	NA
chr5:149650774	chr5-149650774-allele1391011-444	INS	443	NA	0.00529500756429652,0.0,0.0,0.007952286282306162,0.0	0.00112165	NA	NA	NA	NA	NA	NA	NA	NA	NA	No	NA	HPRC,HGSVC,1KG-ONT	No	NA	NA	NA	NA	NA	NA
chr5:149650774	chr5-149650774-allele1391013-475	INS	474	NA	0.0007564296520423601,0.0,0.0,0.0,0.0	0.000918741	NA	NA	NA	NA	NA	NA	NA	NA	NA	No	NA	HPRC,HGSVC,1KG-ONT	No	NA	NA	NA	NA	NA	NA
chr5:149650774	chr5-149650774-allele1391012-552	INS	551	NA	0.00832072617246596,0.001440922190201729,0.000992063492063492,0.02584493041749503,0.009202453987730062	NA	NA	NA	NA	NA	NA	NA	NA	NA	NA	No	NA	HPRC,HGSVC,1KG-ONT	No	NA	NA	NA	NA	NA	NA
chr5:149650774	chr5-149650774-allele1391010-589	INS	588	NA	0.01361573373676248,0.01440922190201729,0.002976190476190476,0.027833001988071572,0.11247443762781185	0.0108034	NA	NA	NA	NA	NA	NA	NA	NA	NA	No	NA	HPRC,HGSVC,1KG-ONT	No	NA	NA	NA	NA	NA	NA
chr5:149650774	chr5-149650774-allele1391014-572	INS	571	NA	0.0,0.0,0.003968253968253968,0.0,0.0	0.000224143	NA	NA	NA	NA	NA	NA	NA	NA	NA	No	NA	HPRC,HGSVC,1KG-ONT	No	NA	NA	NA	NA	NA	NA
chr5:149650774	chr5-149650774-allele1391015-366	INS	365	NA	0.0007564296520423601,0.0,0.0,0.0,0.0	0.000918741	NA	NA	NA	NA	NA	NA	NA	NA	NA	No	NA	HPRC,HGSVC,1KG-ONT	Yes	NA	NA	NA	NA	NA	NA
chr5:149650966	chr5-149650966-allele1391043-191	INS	190	NA	0.0,0.0,0.0,0.004970178926441352,0.0	0.000408842	NA	NA	NA	NA	NA	NA	NA	NA	NA	No	NA	HPRC,HGSVC	Yes	NA	NA	NA	NA	NA	NA
chr5:149650966	chr5-149650966-allele1391044-228	INS	227	NA	0.0,0.0,0.0,0.0,0.016359918200409	0.00244266	NA	NA	NA	NA	NA	NA	NA	NA	NA	No	NA	HPRC,HGSVC	Yes	NA	NA	NA	NA	NA	NA
chr5:149650966	chr5-149650966-allele1391039-184	INS	183	NA	0.06278366111951589,0.13976945244956773,0.05357142857142857,0.11530815109343936,0.07259713701431493	0.00485793	NA	NA	NA	NA	NA	NA	NA	NA	NA	No	NA	HPRC,HGSVC	Yes	NA	NA	NA	NA	NA	NA
chr5:149650970	chr5-149650970-allele1391045-82	INS	81	NA	0.0226928895612708,0.007204610951008645,0.020833333333333332,0.006958250497017893,0.014314928425357873	0.00265963	NA	NA	NA	NA	NA	NA	NA	NA	NA	No	NA	HPRC,HGSVC	No	NA	NA	NA	NA	NA	NA
chr5:149651026	chr5-149651026-allele1391056-67	INS	66	NA	0.0007564296520423601,0.001440922190201729,0.00496031746031746,0.0,0.0	NA	NA	NA	NA	NA	NA	NA	NA	NA	NA	No	NA	HGSVC	No	NA	NA	NA	NA	NA	NA
chr5:149651026	chr5-149651026-allele1391059-177	INS	176	NA	0.0,0.0,0.00496031746031746,0.0,0.0	0.000408842	NA	NA	NA	NA	NA	NA	NA	NA	NA	No	NA	HPRC,HGSVC	No	NA	NA	NA	NA	NA	NA
chr5:149651097	chr5-149651097-allele1391068-72	INS	71	NA	0.049924357034795766,0.08645533141210375,0.10515873015873016,0.12226640159045726,0.09202453987730061	0.0165239	NA	NA	NA	NA	NA	NA	NA	NA	NA	No	NA	HPRC,HGSVC	No	NA	NA	NA	NA	NA	NA
chr5:149651151	chr5-149651151-allele1391077-785	INS	784	NA	0.009833585476550681,0.001440922190201729,0.0,0.0,0.0	0.0157378	NA	NA	NA	NA	NA	NA	NA	NA	NA	No	NA	HPRC,HGSVC,1KG-ONT	No	NA	NA	NA	NA	NA	NA
chr5:149651200	chr5-149651200-allele1391082-134	INS	133	NA	0.00529500756429652,0.011527377521613832,0.011904761904761904,0.007952286282306162,0.08895705521472393	0.0133261	NA	NA	NA	NA	NA	NA	NA	NA	NA	No	NA	HPRC,HGSVC	No	NA	NA	NA	NA	NA	NA
chr5:149651223	chr5-149651223-allele1391085-294	INS	293	NA	0.01588502269288956,0.027377521613832854,0.022817460317460316,0.013916500994035786,0.013292433537832311	NA	NA	NA	NA	NA	NA	NA	NA	NA	NA	No	NA	HPRC,HGSVC,1KG-ONT	No	NA	NA	NA	NA	NA	NA
chr5:149651319	chr5-149651319-allele1391096-530	INS	529	NA	0.049167927382753406,0.001440922190201729,0.00992063492063492,0.0,0.0	0.0678326	NA	NA	NA	NA	NA	NA	NA	NA	NA	No	NA	HPRC,HGSVC,1KG-ONT	No	NA	NA	NA	NA	NA	NA
chr5:149651484	chr5-149651484-allele1391133-790	INS	789	NA	0.007564296520423601,0.004322766570605188,0.016865079365079364,0.007952286282306162,0.014314928425357873	0.000205179	NA	NA	NA	NA	NA	NA	NA	NA	NA	No	NA	HPRC,HGSVC,1KG-ONT	No	NA	NA	NA	NA	NA	NA
chr5:149651484	chr5-149651484-allele1391118-960	INS	959	NA	0.018910741301059002,0.09654178674351585,0.05555555555555555,0.0268389662027833,0.15848670756646216	0.0319172	NA	NA	NA	NA	NA	NA	NA	NA	NA	No	NA	HPRC,HGSVC,1KG-ONT	No	NA	NA	NA	NA	NA	NA
chr5:149651484	chr5-149651484-allele1391115-497	INS	496	NA	0.0045385779122541605,0.010086455331412104,0.006944444444444444,0.009940357852882704,0.009202453987730062	0.000750649	NA	NA	NA	NA	NA	NA	NA	NA	NA	No	NA	HPRC,HGSVC,1KG-ONT	No	NA	NA	NA	NA	NA	NA
chr5:149651484	chr5-149651484-allele1391119-827	INS	826	NA	0.0,0.0,0.0,0.0,0.002044989775051125	NA	NA	NA	NA	NA	NA	NA	NA	NA	NA	No	NA	HPRC,HGSVC,1KG-ONT	No	NA	NA	NA	NA	NA	NA
chr5:149651484	chr5-149651484-allele1391123-565	INS	564	NA	0.0022692889561270802,0.0,0.002976190476190476,0.0,0.0	0.000371588	NA	NA	NA	NA	NA	NA	NA	NA	NA	No	NA	HPRC,HGSVC,1KG-ONT	No	NA	NA	NA	NA	NA	NA
chr5:149651484	chr5-149651484-allele1391124-541	INS	540	NA	0.024205748865355523,0.001440922190201729,0.000992063492063492,0.0,0.0	0.0400146	NA	NA	NA	NA	NA	NA	NA	NA	NA	No	NA	HPRC,HGSVC,1KG-ONT	No	NA	NA	NA	NA	NA	NA
chr5:149651484	chr5-149651484-allele1391113-392	INS	391	NA	0.0030257186081694403,0.0,0.001984126984126984,0.004970178926441352,0.026584867075664622	0.00185517	NA	NA	NA	NA	NA	NA	NA	NA	NA	No	NA	HPRC,HGSVC,1KG-ONT	No	NA	NA	NA	NA	NA	NA
chr5:149651484	chr5-149651484-allele1391132-829	INS	828	NA	0.0015128593040847202,0.0,0.0,0.0,0.0	0.00234988	NA	NA	NA	NA	NA	NA	NA	NA	NA	No	NA	HPRC,HGSVC,1KG-ONT	No	NA	NA	NA	NA	NA	NA
chr5:149651484	chr5-149651484-allele1391128-390	INS	389	NA	0.0,0.0,0.0,0.0019880715705765406,0.0	NA	NA	NA	NA	NA	NA	NA	NA	NA	NA	No	NA	HPRC,HGSVC,1KG-ONT	No	NA	NA	NA	NA	NA	NA
chr5:149651484	chr5-149651484-allele1391116-1099	INS	1098	NA	0.019667170953101363,0.03170028818443804,0.021825396825396824,0.007952286282306162,0.019427402862985686	NA	NA	NA	NA	NA	NA	NA	NA	NA	NA	No	NA	HPRC,HGSVC,1KG-ONT	No	NA	NA	NA	NA	NA	NA
chr5:149651484	chr5-149651484-allele1391126-730	INS	729	NA	0.0045385779122541605,0.01585014409221902,0.008928571428571428,0.02286282306163022,0.05930470347648262	0.0117751	NA	NA	NA	NA	NA	NA	NA	NA	NA	No	NA	HPRC,HGSVC,1KG-ONT	No	NA	NA	NA	NA	NA	NA
chr5:149651484	chr5-149651484-allele1391125-695	INS	694	NA	0.0045385779122541605,0.03602305475504323,0.012896825396825396,0.010934393638170975,0.009202453987730062	0.00444974	NA	NA	NA	NA	NA	NA	NA	NA	NA	No	NA	HPRC,HGSVC,1KG-ONT	No	NA	NA	NA	NA	NA	NA
chr5:149651484	chr5-149651484-allele1391117-755	INS	754	NA	0.006051437216338881,0.011527377521613832,0.0,0.0009940357852882703,0.003067484662576687	0.000470554	NA	NA	NA	NA	NA	NA	NA	NA	NA	No	NA	HPRC,HGSVC,1KG-ONT	No	NA	NA	NA	NA	NA	NA
chr5:149651484	chr5-149651484-allele1391127-961	INS	960	NA	0.0226928895612708,0.0,0.010912698412698412,0.05168986083499006,0.010224948875255624	NA	NA	NA	NA	NA	NA	NA	NA	NA	NA	No	NA	HPRC,HGSVC,1KG-ONT	No	NA	NA	NA	NA	NA	NA
chr5:149651498	chr5-149651498-allele1391136-1133	INS	1132	NA	0.0,0.0,0.001984126984126984,0.0,0.0	NA	NA	NA	NA	NA	NA	NA	NA	NA	NA	No	NA	HPRC,HGSVC,1KG-ONT	No	NA	NA	NA	NA	NA	NA
chr5:149651498	chr5-149651498-allele1391134-1168	INS	1167	NA	0.0022692889561270802,0.005763688760806916,0.000992063492063492,0.0,0.0	NA	NA	NA	NA	NA	NA	NA	NA	NA	NA	No	NA	HPRC,HGSVC,1KG-ONT	No	NA	NA	NA	NA	NA	NA
chr5:149670416	chr5-149670416-allele1391368-1	DEL	127	NA	0.0794251134644478,0.17579250720461095,0.30158730158730157,0.28330019880715707,0.25664621676891614	0.0922602	NA	NA	NA	NA	NA	NA	NA	NA	NA	No	NA	HPRC,HGSVC,1KG-ONT	Yes	NA	NA	NA	NA	NA	NA
chr5:149671393	chr5-149671393-allele1391402-52	INS	51	NA	0.12027231467473525,0.11095100864553314,0.11011904761904762,0.1749502982107356,0.1165644171779141	NA	NA	NA	NA	NA	NA	NA	NA	NA	NA	No	NA	HPRC,HGSVC,1KG-ONT	No	NA	NA	NA	NA	NA	NA
chr5:149671420	chr5-149671420-allele1391410-56	INS	55	NA	0.0022692889561270802,0.0,0.0,0.0,0.0	0.00377908	NA	NA	NA	NA	NA	NA	NA	NA	NA	No	NA	HPRC,HGSVC,1KG-ONT	No	NA	NA	NA	NA	NA	NA
chr5:149677521	chr5-149677521-allele1391488-328	INS	327	NA	0.1346444780635401,0.18587896253602307,0.29662698412698413,0.2634194831013916,0.24642126789366053	0.0393113	NA	NA	NA	NA	NA	NA	NA	NA	NA	No	NA	HPRC,HGSVC,1KG-ONT	Yes	NA	NA	NA	NA	NA	NA
chr5:149677521	chr5-149677521-allele1391490-329	INS	328	NA	0.0007564296520423601,0.0,0.0,0.0,0.0	0.000918741	NA	NA	NA	NA	NA	NA	NA	NA	NA	No	NA	HPRC,HGSVC,1KG-ONT	Yes	NA	NA	NA	NA	NA	NA
chr5:149677521	chr5-149677521-allele1391489-327	INS	326	NA	0.0007564296520423601,0.0,0.00496031746031746,0.013916500994035786,0.0	0.00191774	NA	NA	NA	NA	NA	NA	NA	NA	NA	No	NA	HPRC,HGSVC,1KG-ONT	Yes	NA	NA	NA	NA	NA	NA
chr5:149750451	chr5-149750451-allele1392071-53	INS	52	NA	0.0007564296520423601,0.0,0.0,0.0,0.0	0.000918741	PPARGC1B(0.99974, 0.444)	PPARGC1B(0.99974, 0.444)	NA	NA	NA	NA	NA	NA	NA	No	NA	No	No	NA	NA	NA	NA	NA	NA
chr5:149764956	chr5-149764956-allele1392251-1	DEL	110	NA	0.00529500756429652,0.03170028818443804,0.08531746031746032,0.0636182902584493,0.03783231083844581	0.0309007	PPARGC1B(0.99974, 0.444)	PPARGC1B(0.99974, 0.444)	NA	NA	NA	NA	NA	NA	NA	No	NA	HPRC,HGSVC,1KG-ONT	No	NA	NA	NA	NA	NA	NA
chr5:149768602	chr5-149768602-allele1392287-1	DEL	72	NA	0.037821482602118005,0.26368876080691644,0.07936507936507936,0.14612326043737575,0.14621676891615543	0.0568501	PPARGC1B(0.99974, 0.444)	PPARGC1B(0.99974, 0.444)	NA	NA	NA	NA	NA	NA	NA	No	NA	HPRC,HGSVC,1KG-ONT	No	NA	NA	NA	NA	NA	NA
chr5:149777791	chr5-149777791-allele1392388-69	INS	68	NA	0.0045385779122541605,0.001440922190201729,0.0,0.0,0.0	0.00598883	PPARGC1B(0.99974, 0.444)	PPARGC1B(0.99974, 0.444)	NA	NA	NA	NA	NA	NA	enhancer	No	ID=chr5_149777784_149777826;MOTIFS=AC;STRUC=(AC)n	HPRC,HGSVC	Yes	NA	NA	NA	NA	NA	NA
chr5:149777791	chr5-149777791-allele1392387-76	INS	75	NA	0.0015128593040847202,0.0,0.0,0.0,0.0	0.00234988	PPARGC1B(0.99974, 0.444)	PPARGC1B(0.99974, 0.444)	NA	NA	NA	NA	NA	NA	enhancer	No	ID=chr5_149777784_149777826;MOTIFS=AC;STRUC=(AC)n	HPRC,HGSVC	Yes	NA	NA	NA	NA	NA	NA
chr5:149777793	chr5-149777793-allele1392390-1	DEL	129	NA	0.0015128593040847202,0.0,0.0,0.0,0.0	0.00234988	PPARGC1B(0.99974, 0.444)	PPARGC1B(0.99974, 0.444)	NA	NA	NA	NA	NA	NA	enhancer	No	ID=chr5_149777784_149777826;MOTIFS=AC;STRUC=(AC)n	HGSVC,1KG-ONT	No	NA	NA	NA	NA	NA	NA
chr5:149777797	chr5-149777797-allele1392391-120	INS	119	NA	0.0007564296520423601,0.0,0.0,0.0,0.0	0.000918741	PPARGC1B(0.99974, 0.444)	PPARGC1B(0.99974, 0.444)	NA	NA	NA	NA	NA	NA	enhancer	No	ID=chr5_149777784_149777826;MOTIFS=AC;STRUC=(AC)n	HPRC,1KG-ONT	Yes	NA	NA	NA	NA	NA	NA
chr5:149777798	chr5-149777798-allele1392392-178	INS	177	NA	0.0030257186081694403,0.0,0.0,0.0,0.0	0.00520636	PPARGC1B(0.99974, 0.444)	PPARGC1B(0.99974, 0.444)	NA	NA	NA	NA	NA	NA	enhancer	No	ID=chr5_149777784_149777826;MOTIFS=AC;STRUC=(AC)n	1KG-ONT	Yes	NA	NA	NA	NA	NA	NA
chr5:149777800	chr5-149777800-allele1392393-221	INS	220	NA	0.006051437216338881,0.001440922190201729,0.001984126984126984,0.0,0.0	0.00572634	PPARGC1B(0.99974, 0.444)	PPARGC1B(0.99974, 0.444)	NA	NA	NA	NA	NA	NA	enhancer	No	ID=chr5_149777784_149777826;MOTIFS=AC;STRUC=(AC)n	1KG-ONT	Yes	NA	NA	NA	NA	NA	NA
chr5:149777926	chr5-149777926-allele1392417-130	INS	129	NA	0.0007564296520423601,0.0,0.0,0.0009940357852882703,0.0	NA	PPARGC1B(0.99974, 0.444)	PPARGC1B(0.99974, 0.444)	NA	NA	NA	NA	NA	NA	enhancer	No	NA	HPRC,1KG-ONT	No	NA	NA	NA	NA	NA	NA
chr5:149777928	chr5-149777928-allele1392418-122	INS	121	NA	0.03252647503782148,0.004322766570605188,0.002976190476190476,0.0009940357852882703,0.0	0.0456014	PPARGC1B(0.99974, 0.444)	PPARGC1B(0.99974, 0.444)	NA	NA	NA	NA	NA	NA	enhancer	No	NA	HPRC,1KG-ONT	No	NA	NA	NA	NA	NA	NA
chr5:149777959	chr5-149777959-allele1392421-1	DEL	153	NA	0.0007564296520423601,0.0,0.0,0.0,0.0	0.000918741	PPARGC1B(0.99974, 0.444)	PPARGC1B(0.99974, 0.444)	NA	NA	NA	NA	NA	NA	enhancer	No	NA	HGSVC,1KG-ONT	No	NA	NA	NA	NA	NA	NA
chr5:149809115	chr5-149809115-allele1392766-1	DEL	61	NA	0.0015128593040847202,0.0,0.0,0.0,0.0	0.00234988	PPARGC1B(0.99974, 0.444)	PPARGC1B(0.99974, 0.444)	NA	NA	NA	NA	NA	NA	NA	No	NA	HPRC,HGSVC,1KG-ONT	No	NA	NA	NA	NA	NA	NA
chr5:149809115	chr5-149809115-allele1392768-1	DEL	122	NA	0.00529500756429652,0.001440922190201729,0.0,0.0,0.0	0.00736694	PPARGC1B(0.99974, 0.444)	PPARGC1B(0.99974, 0.444)	NA	NA	NA	NA	NA	NA	NA	No	NA	HPRC,HGSVC	No	NA	NA	NA	NA	NA	NA
chr5:149809122	chr5-149809122-allele1392778-1	DEL	53	NA	0.019667170953101363,0.024495677233429394,0.005952380952380952,0.019880715705765408,0.007157464212678937	0.000725753	PPARGC1B(0.99974, 0.444)	PPARGC1B(0.99974, 0.444)	NA	NA	NA	NA	NA	NA	NA	No	NA	HPRC,1KG-ONT	No	NA	NA	NA	NA	NA	NA
chr5:149809122	chr5-149809122-allele1392779-1	DEL	110	NA	0.006051437216338881,0.01440922190201729,0.006944444444444444,0.018886679920477135,0.007157464212678937	0.00105428	PPARGC1B(0.99974, 0.444)	PPARGC1B(0.99974, 0.444)	NA	NA	NA	NA	NA	NA	NA	No	NA	HPRC,HGSVC	No	NA	NA	NA	NA	NA	NA
chr5:149809130	chr5-149809130-allele1392781-1	DEL	102	NA	0.02042360060514372,0.023054755043227664,0.002976190476190476,0.010934393638170975,0.017382413087934562	0.00150035	PPARGC1B(0.99974, 0.444)	PPARGC1B(0.99974, 0.444)	NA	NA	NA	NA	NA	NA	NA	No	NA	HPRC,HGSVC	No	NA	NA	NA	NA	NA	NA
chr5:149809179	chr5-149809179-allele1392793-1	DEL	53	NA	0.0007564296520423601,0.0,0.002976190476190476,0.008946322067594433,0.005112474437627812	0.00156206	PPARGC1B(0.99974, 0.444)	PPARGC1B(0.99974, 0.444)	NA	NA	NA	NA	NA	NA	NA	No	NA	HPRC,1KG-ONT	No	NA	NA	NA	NA	NA	NA
chr5:149809191	chr5-149809191-allele1392797-332	INS	331	NA	0.0,0.001440922190201729,0.0,0.0,0.0	NA	PPARGC1B(0.99974, 0.444)	PPARGC1B(0.99974, 0.444)	NA	NA	NA	NA	NA	NA	NA	No	NA	HPRC,HGSVC,1KG-ONT	Yes	NA	NA	NA	NA	NA	NA
chr5:149809191	chr5-149809191-allele1392796-377	INS	376	NA	0.00680786686838124,0.002881844380403458,0.0,0.0,0.0	0.00840062	PPARGC1B(0.99974, 0.444)	PPARGC1B(0.99974, 0.444)	NA	NA	NA	NA	NA	NA	NA	No	NA	HPRC,HGSVC,1KG-ONT	Yes	NA	NA	NA	NA	NA	NA
chr5:149809203	chr5-149809203-allele1392810-1	DEL	237	NA	0.012859304084720122,0.001440922190201729,0.0,0.0,0.0	0.021333	PPARGC1B(0.99974, 0.444)	PPARGC1B(0.99974, 0.444)	NA	NA	NA	NA	NA	NA	NA	No	NA	HGSVC,1KG-ONT	No	NA	NA	NA	NA	NA	NA
chr5:149809215	chr5-149809215-allele1392811-1	DEL	74	NA	0.0007564296520423601,0.0,0.0,0.0,0.002044989775051125	NA	PPARGC1B(0.99974, 0.444)	PPARGC1B(0.99974, 0.444)	NA	NA	NA	NA	NA	NA	NA	No	NA	HPRC,HGSVC,1KG-ONT	No	NA	NA	NA	NA	NA	NA
chr5:149809217	chr5-149809217-allele1392812-1	DEL	51	NA	0.02042360060514372,0.012968299711815562,0.002976190476190476,0.008946322067594433,0.00408997955010225	0.0085032	PPARGC1B(0.99974, 0.444)	PPARGC1B(0.99974, 0.444)	NA	NA	NA	NA	NA	NA	NA	No	NA	HPRC,1KG-ONT	No	NA	NA	NA	NA	NA	NA
chr5:149809232	chr5-149809232-allele1392817-1	DEL	69	NA	0.0,0.002881844380403458,0.0,0.0,0.0	NA	PPARGC1B(0.99974, 0.444)	PPARGC1B(0.99974, 0.444)	NA	NA	NA	NA	NA	NA	NA	No	NA	HPRC,HGSVC,1KG-ONT	No	NA	NA	NA	NA	NA	NA
chr5:149809232	chr5-149809232-allele1392819-1	DEL	134	NA	0.01059001512859304,0.004322766570605188,0.000992063492063492,0.005964214711729622,0.009202453987730062	0.00171309	PPARGC1B(0.99974, 0.444)	PPARGC1B(0.99974, 0.444)	NA	NA	NA	NA	NA	NA	NA	No	NA	HPRC,HGSVC	No	NA	NA	NA	NA	NA	NA
chr5:149809232	chr5-149809232-allele1392816-1	DEL	65	NA	0.0,0.0,0.003968253968253968,0.0,0.0	0.000224143	PPARGC1B(0.99974, 0.444)	PPARGC1B(0.99974, 0.444)	NA	NA	NA	NA	NA	NA	NA	No	NA	HPRC,HGSVC,1KG-ONT	No	NA	NA	NA	NA	NA	NA
chr5:149809236	chr5-149809236-allele1392828-1	DEL	204	NA	0.00529500756429652,0.0,0.0,0.0,0.0	0.00947665	PPARGC1B(0.99974, 0.444)	PPARGC1B(0.99974, 0.444)	NA	NA	NA	NA	NA	NA	NA	No	NA	HPRC,HGSVC,1KG-ONT	No	NA	NA	NA	NA	NA	NA
chr5:149809252	chr5-149809252-allele1392830-67	INS	66	NA	0.0030257186081694403,0.0,0.0,0.0,0.0	0.00520636	PPARGC1B(0.99974, 0.444)	PPARGC1B(0.99974, 0.444)	NA	NA	NA	NA	NA	NA	NA	No	NA	HPRC,HGSVC	No	NA	NA	NA	NA	NA	NA
chr5:149809275	chr5-149809275-allele1392838-365	INS	364	NA	0.0007564296520423601,0.0,0.0,0.0,0.0	0.000918741	PPARGC1B(0.99974, 0.444)	PPARGC1B(0.99974, 0.444)	NA	NA	NA	NA	NA	NA	NA	No	NA	HPRC,HGSVC,1KG-ONT	Yes	NA	NA	NA	NA	NA	NA
chr5:149809289	chr5-149809289-allele1392842-1	DEL	77	NA	0.00529500756429652,0.007204610951008645,0.000992063492063492,0.008946322067594433,0.010224948875255624	NA	PPARGC1B(0.99974, 0.444)	PPARGC1B(0.99974, 0.444)	NA	NA	NA	NA	NA	NA	NA	No	NA	HPRC,HGSVC,1KG-ONT	No	NA	NA	NA	NA	NA	NA
chr5:149809289	chr5-149809289-allele1392841-1	DEL	73	NA	0.0007564296520423601,0.002881844380403458,0.00992063492063492,0.0009940357852882703,0.006134969325153374	0.00191774	PPARGC1B(0.99974, 0.444)	PPARGC1B(0.99974, 0.444)	NA	NA	NA	NA	NA	NA	NA	No	NA	HPRC,HGSVC,1KG-ONT	No	NA	NA	NA	NA	NA	NA
chr5:149809293	chr5-149809293-allele1392860-369	INS	368	NA	0.0007564296520423601,0.0,0.0,0.0,0.0	0.000918741	PPARGC1B(0.99974, 0.444)	PPARGC1B(0.99974, 0.444)	NA	NA	NA	NA	NA	NA	NA	No	NA	HPRC,HGSVC,1KG-ONT	Yes	NA	NA	NA	NA	NA	NA
chr5:149809293	chr5-149809293-allele1392864-365	INS	364	NA	0.0007564296520423601,0.0,0.0,0.0,0.0	0.000918741	PPARGC1B(0.99974, 0.444)	PPARGC1B(0.99974, 0.444)	NA	NA	NA	NA	NA	NA	NA	No	NA	HPRC,HGSVC,1KG-ONT	Yes	NA	NA	NA	NA	NA	NA
chr5:149809293	chr5-149809293-allele1392855-1	DEL	147	NA	0.0,0.001440922190201729,0.0,0.0,0.0	NA	PPARGC1B(0.99974, 0.444)	PPARGC1B(0.99974, 0.444)	NA	NA	NA	NA	NA	NA	NA	No	NA	HPRC,HGSVC	No	NA	NA	NA	NA	NA	NA
chr5:149809293	chr5-149809293-allele1392854-1	DEL	57	NA	0.012859304084720122,0.001440922190201729,0.000992063492063492,0.0019880715705765406,0.0	0.0159342	PPARGC1B(0.99974, 0.444)	PPARGC1B(0.99974, 0.444)	NA	NA	NA	NA	NA	NA	NA	No	NA	HPRC,HGSVC,1KG-ONT	No	NA	NA	NA	NA	NA	NA
chr5:149809293	chr5-149809293-allele1392853-177	INS	176	NA	0.02193645990922844,0.020172910662824207,0.008928571428571428,0.02186878727634195,0.005112474437627812	0.00172324	PPARGC1B(0.99974, 0.444)	PPARGC1B(0.99974, 0.444)	NA	NA	NA	NA	NA	NA	NA	No	NA	HPRC,1KG-ONT	Yes	NA	NA	NA	NA	NA	NA
chr5:149809293	chr5-149809293-allele1392852-357	INS	356	NA	0.00529500756429652,0.0,0.0,0.0,0.0	0.00947665	PPARGC1B(0.99974, 0.444)	PPARGC1B(0.99974, 0.444)	NA	NA	NA	NA	NA	NA	NA	No	NA	HPRC,HGSVC,1KG-ONT	Yes	NA	NA	NA	NA	NA	NA
chr5:149809297	chr5-149809297-allele1392873-373	INS	372	NA	0.0007564296520423601,0.001440922190201729,0.0,0.0,0.0	NA	PPARGC1B(0.99974, 0.444)	PPARGC1B(0.99974, 0.444)	NA	NA	NA	NA	NA	NA	NA	No	NA	HPRC,HGSVC,1KG-ONT	Yes	NA	NA	NA	NA	NA	NA
chr5:149809297	chr5-149809297-allele1392871-361	INS	360	NA	0.0037821482602118004,0.0,0.0,0.0,0.0	0.00663171	PPARGC1B(0.99974, 0.444)	PPARGC1B(0.99974, 0.444)	NA	NA	NA	NA	NA	NA	NA	No	NA	HPRC,HGSVC,1KG-ONT	Yes	NA	NA	NA	NA	NA	NA
chr5:149809297	chr5-149809297-allele1392869-434	INS	433	NA	0.0022692889561270802,0.0,0.0,0.0,0.0	0.00377908	PPARGC1B(0.99974, 0.444)	PPARGC1B(0.99974, 0.444)	NA	NA	NA	NA	NA	NA	NA	No	NA	HPRC,HGSVC,1KG-ONT	Yes	NA	NA	NA	NA	NA	NA
chr5:149809297	chr5-149809297-allele1392872-430	INS	429	NA	0.0030257186081694403,0.0,0.0,0.0,0.0	0.00520636	PPARGC1B(0.99974, 0.444)	PPARGC1B(0.99974, 0.444)	NA	NA	NA	NA	NA	NA	NA	No	NA	HPRC,HGSVC,1KG-ONT	Yes	NA	NA	NA	NA	NA	NA
chr5:149809327	chr5-149809327-allele1392877-1	DEL	98	NA	0.01739788199697428,0.03602305475504323,0.010912698412698412,0.032803180914512925,0.02044989775051125	0.000491874	PPARGC1B(0.99974, 0.444)	PPARGC1B(0.99974, 0.444)	NA	NA	NA	NA	NA	NA	NA	No	NA	HPRC,HGSVC	No	NA	NA	NA	NA	NA	NA
chr5:149809337	chr5-149809337-allele1392879-1	DEL	66	NA	0.01361573373676248,0.021613832853025938,0.000992063492063492,0.02186878727634195,0.0081799591002045	NA	PPARGC1B(0.99974, 0.444)	PPARGC1B(0.99974, 0.444)	NA	NA	NA	NA	NA	NA	NA	No	NA	HPRC,HGSVC,1KG-ONT	No	NA	NA	NA	NA	NA	NA
chr5:149809440	chr5-149809440-allele1392904-1	DEL	53	NA	0.019667170953101363,0.01440922190201729,0.001984126984126984,0.012922465208747515,0.0081799591002045	0.00439364	PPARGC1B(0.99974, 0.444)	PPARGC1B(0.99974, 0.444)	NA	NA	NA	NA	NA	NA	NA	No	NA	HPRC,1KG-ONT	No	NA	NA	NA	NA	NA	NA
chr5:149881851	chr5-149881851-allele1393494-1	DEL	1004	NA	0.014372163388804841,0.001440922190201729,0.0,0.0,0.0010224948875255625	0.0220913	PDE6A(5.867e-17, 0.888)	PDE6A(5.867e-17, 0.888)	NA	NA	NA	NA	NA	NA	NA	No	ID=chr5_149882051_149882091;MOTIFS=AAAT;STRUC=(AAAT)n	HPRC,1KG-ONT	Yes	NA	NA	NA	NA	NA	NA
chr5:149997383	chr5-149997383-allele1394631-1	DEL	423	NA	0.037065052950075644,0.001440922190201729,0.0,0.0009940357852882703,0.0	0.063116	NA	NA	NA	NA	NA	NA	NA	NA	NA	No	NA	HPRC,HGSVC,1KG-ONT	No	NA	NA	NA	NA	NA	NA
chr5:150062175	chr5-150062175-allele1395034-1	DEL	425	0.984071	0.12254160363086233,0.26512968299711814,0.09424603174603174,0.13320079522862824,0.05623721881390593	NA	CSF1R(0.97537, 0.485)	CSF1R(0.97537, 0.485)	NA	NA	NA	NA	NA	NA	NA	No	NA	HPRC,HGSVC,1KG-ONT	Yes	NA	Aspartate aminotransferase levels(SLC26A2, rs17711997, 3E-9, 0.5583368118340065),Heel bone mineral density(SLC26A2, rs17711997, 2E-9, 0.5583368118340065),Migraine(HMGXB3, rs4705403, 1E-8, 0.7230770684982603),Glaucoma (primary open-angle)(HMGXB3, rs11741233, 3E-9, 0.724625441545267),Aspartate aminotransferase (AST, minimum, inv-norm transformed)(CSF1R, rs3828609, 6E-14, 0.5885897254672476),Aspartate aminotransferase (AST, minimum, inv-norm transformed)(CSF1R, rs3828609, 6E-17, 0.5885897254672476)	Benign neoplasm of transverse colon(0.53%, 4.41%, 0.12, [0.02;0.85], 0.006676),Chronic ischemic heart disease(4.21%, 1.52%, 2.85, [1.11;7.32], 0.039722),Eruption(24.21%, 16.72%, 1.59, [1.08;2.35], 0.025195),Erythema of skin(4.74%, 1.82%, 2.68, [1.11;6.45], 0.032275),Leukopenia(5.26%, 2.28%, 2.38, [1.05;5.39], 0.047827),Miscarriage without complication(4.21%, 1.67%, 2.59, [1.03;6.52], 0.049504),Non-scarring alopecia(1.58%, 5.17%, 0.29, [0.09;0.97], 0.041246),Peripheral venous insufficiency(7.37%, 3.19%, 2.41, [1.2;4.84], 0.020373),Polyneuropathy(10.53%, 5.78%, 1.92, [1.09;3.39], 0.03251),Pruritic disorder(8.42%, 3.80%, 2.33, [1.22;4.46], 0.012476),Psychophysiologic insomnia(4.21%, 1.52%, 2.85, [1.11;7.32], 0.039722),Radial styloid tenosynovitis(5.26%, 1.52%, 3.6, [1.48;8.78], 0.005633),Restless legs(3.16%, 0.76%, 4.26, [1.29;14.11], 0.019657),Retinal lattice degeneration(3.16%, 0.76%, 4.26, [1.29;14.11], 0.019657),Benign prostatic hyperplasia without outflow obstruction(17.95%, 5.59%, 3.7, [1.31;10.43], 0.016932)	NA	NA	NA
chr5:150084356	chr5-150084356-allele1395275-1	DEL	111	NA	0.0022692889561270802,0.001440922190201729,0.0,0.0,0.0	0.0019853	CSF1R(0.97537, 0.485)	CSF1R(0.97537, 0.485)	NA	NA	NA	NA	NA	NA	NA	No	NA	HPRC,HGSVC,1KG-ONT	Yes	NA	NA	NA	NA	NA	NA
chr5:150084360	chr5-150084360-allele1395276-1	DEL	107	NA	0.08093797276853253,0.004322766570605188,0.0,0.0009940357852882703,0.0	0.134537	CSF1R(0.97537, 0.485)	CSF1R(0.97537, 0.485)	NA	NA	NA	NA	NA	NA	NA	No	NA	HPRC,HGSVC,1KG-ONT	Yes	NA	NA	NA	NA	NA	NA
chr5:150084364	chr5-150084364-allele1395277-1	DEL	103	0.89568	0.405446293494705,0.2838616714697406,0.1984126984126984,0.27435387673956263,0.2842535787321063	0.0499846	CSF1R(0.97537, 0.485)	CSF1R(0.97537, 0.485)	NA	NA	NA	NA	NA	NA	NA	No	NA	HPRC,HGSVC,1KG-ONT	Yes	NA	Granulocyte percentage of myeloid white cells(CSF1R, rs112661564, 2E-19, 0.7687530217677427),Monocyte percentage of white cells(CSF1R, rs112661564, 8E-25, 0.7687530217677427),Serum total protein levels(CSF1R, rs112661564, 2E-10, 0.7687530217677427),Lymphocyte-to-monocyte ratio(CSF1R, rs6874087, 7E-28, 0.7334970482428251),Monocyte count(CSF1R, rs6874087, 2E-19, 0.7334970482428251),Monocyte count(CSF1R, rs6874087, 2E-63, 0.7334970482428251),Monocyte count(CSF1R, rs6874087, 4E-23, 0.7334970482428251),Monocyte percentage of white cells(CSF1R, rs6874087, 2E-84, 0.7334970482428251)	Acute exacerbation of chronic obstructive pulmonary disease(0.93%, 3.25%, 0.28, [0.09;0.82], 0.026189),Anemia due to chronic blood loss(2.96%, 0.65%, 4.67, [1.07;20.46], 0.025236),Autoimmune thyroiditis(0.56%, 2.27%, 0.24, [0.06;0.94], 0.041938),COVID-19(5.19%, 11.36%, 0.43, [0.25;0.72], 0.00155),Chronic nonalcoholic liver disease(1.48%, 5.19%, 0.27, [0.12;0.65], 0.003984),Connective tissue and disc stenosis of intervertebral foramina(0.56%, 2.27%, 0.24, [0.06;0.94], 0.041938),Displacement of cervical intervertebral disc(1.30%, 4.55%, 0.28, [0.11;0.69], 0.005033),Idiopathic osteoarthritis(1.48%, 4.55%, 0.32, [0.13;0.76], 0.011634),Impaired glucose tolerance(1.85%, 4.87%, 0.37, [0.16;0.83], 0.018592),Moderate protein-calorie malnutrition (weight for age 60-74 percent of standard)(2.22%, 0.32%, 6.98, [0.9;53.92], 0.038747),Mononeuropathy of upper limb(0.56%, 2.27%, 0.24, [0.06;0.94], 0.041938),Osteophyte of bone(0.93%, 3.57%, 0.25, [0.09;0.73], 0.008668),Peripheral circulatory disorder due to type 2 diabetes mellitus(0.56%, 2.27%, 0.24, [0.06;0.94], 0.041938),Peripheral venous insufficiency(2.96%, 6.17%, 0.46, [0.24;0.92], 0.030535),Polyp of nasal cavity and/or nasal sinus(0.56%, 2.27%, 0.24, [0.06;0.94], 0.041938),Spondylosis(0.74%, 2.92%, 0.25, [0.08;0.81], 0.018388),Tibialis tendinitis(3.89%, 0.32%, 12.42, [1.66;92.81], 0.001066),Vitreous opacities(2.59%, 6.17%, 0.41, [0.2;0.82], 0.015077),Cervical intraepithelial neoplasia grade 1(1.55%, 5.70%, 0.26, [0.1;0.7], 0.00657)	NA	NA	NA
chr5:150084368	chr5-150084368-allele1395278-1	DEL	99	NA	0.0030257186081694403,0.0,0.0,0.0,0.0	0.00520636	CSF1R(0.97537, 0.485)	CSF1R(0.97537, 0.485)	NA	NA	NA	NA	NA	NA	NA	No	NA	HPRC,HGSVC,1KG-ONT	Yes	NA	NA	NA	NA	NA	NA
chr5:150084376	chr5-150084376-allele1395279-1	DEL	91	NA	0.012859304084720122,0.002881844380403458,0.0,0.0019880715705765406,0.0	0.0158856	CSF1R(0.97537, 0.485)	CSF1R(0.97537, 0.485)	NA	NA	NA	NA	NA	NA	NA	No	NA	HPRC,HGSVC,1KG-ONT	Yes	NA	NA	NA	NA	NA	NA
chr5:150084384	chr5-150084384-allele1395282-1	DEL	71	NA	0.0015128593040847202,0.0,0.0,0.0,0.0	0.00234988	CSF1R(0.97537, 0.485)	CSF1R(0.97537, 0.485)	NA	NA	NA	NA	NA	NA	NA	No	NA	HPRC,HGSVC	Yes	NA	NA	NA	NA	NA	NA
chr5:150084388	chr5-150084388-allele1395286-1	DEL	79	NA	0.009077155824508321,0.004322766570605188,0.0,0.0009940357852882703,0.0	0.00946238	CSF1R(0.97537, 0.485)	CSF1R(0.97537, 0.485)	NA	NA	NA	NA	NA	NA	NA	No	NA	HPRC,HGSVC,1KG-ONT	Yes	NA	NA	NA	NA	NA	NA
chr5:150084390	chr5-150084390-allele1395287-52	INS	51	NA	0.0007564296520423601,0.0,0.0,0.0,0.0	0.000918741	CSF1R(0.97537, 0.485)	CSF1R(0.97537, 0.485)	NA	NA	NA	NA	NA	NA	NA	No	NA	HPRC,HGSVC	No	NA	NA	NA	NA	NA	NA
chr5:150084392	chr5-150084392-allele1395294-1	DEL	75	NA	0.0030257186081694403,0.0,0.0,0.0,0.0	0.00520636	CSF1R(0.97537, 0.485)	CSF1R(0.97537, 0.485)	NA	NA	NA	NA	NA	NA	NA	No	NA	HPRC,HGSVC,1KG-ONT	Yes	NA	NA	NA	NA	NA	NA
chr5:150142561	chr5-150142561-allele1395789-1	DEL	116	NA	0.0226928895612708,0.002881844380403458,0.0,0.0,0.0	0.0372673	PDGFRB(0.93843, 0.504)	PDGFRB(0.93843, 0.504)	PDGFRB(0.93843, 0.504)	NA	NA	NA	NA	NA	enhancer	No	NA	HPRC,HGSVC,1KG-ONT	Yes	NA	NA	NA	NA	NA	NA
chr5:150261102	chr5-150261102-allele1396413-1	DEL	69	0.991825	0.10136157337367625,0.07348703170028818,0.23313492063492064,0.14314115308151093,0.09202453987730061	0.00638883	CAMK2A(1.0, 0.187)	NA	NA	NA	NA	NA	NA	NA	NA	No	NA	HPRC,HGSVC,1KG-ONT	Yes	NA	Smoking initiation(CAMK2A, rs72839207, 4E-11, 0.8274404653876329),Smoking initiation(CAMK2A, rs3776824, 5E-11, 0.9010295147462697)	Derangement of knee(4.97%, 1.16%, 4.44, [1.64;12.01], 0.00462),Diaphragmatic hernia(12.42%, 7.28%, 1.81, [1.04;3.13], 0.038653),Erythema of skin(4.97%, 1.89%, 2.71, [1.1;6.66], 0.042062),Eustachian tube disorder(4.97%, 1.89%, 2.71, [1.1;6.66], 0.042062),Low compliance urinary bladder(3.73%, 1.16%, 3.29, [1.12;9.61], 0.033541),Lumbosacral radiculopathy(0.62%, 4.08%, 0.15, [0.02;1.09], 0.028163),Rectal polyp(5.59%, 1.60%, 3.64, [1.48;8.94], 0.006392),Scar conditions and fibrosis of skin(6.83%, 2.62%, 2.73, [1.26;5.89], 0.014082),Sebaceous cyst of skin(8.07%, 3.78%, 2.23, [1.12;4.45], 0.033556),Synovial cyst of knee(3.73%, 1.31%, 2.92, [1.02;8.31], 0.047326),Toxic diffuse goiter with no crisis(3.73%, 1.16%, 3.29, [1.12;9.61], 0.033541),Urinary tract infectious disease(13.66%, 22.13%, 0.56, [0.34;0.9], 0.016906),Vitamin deficiency(3.73%, 1.02%, 3.76, [1.25;11.35], 0.022657)	NA	NA	NA
chr5:150307031	chr5-150307031-allele1396789-1	DEL	57	NA	0.10136157337367625,0.01585014409221902,0.03968253968253968,0.002982107355864811,0.00408997955010225	0.0932887	ARSI(4.8294e-07, 1.403)	NA	NA	NA	NA	NA	NA	NA	NA	No	NA	HPRC,HGSVC,1KG-ONT	Yes	NA	NA	NA	NA	NA	NA
chr5:150314857	chr5-150314857-allele1396877-1	DEL	792	NA	0.0015128593040847202,0.0,0.0,0.0,0.0	0.00234988	ARSI(4.8294e-07, 1.403)	NA	NA	NA	NA	NA	NA	NA	NA	No	NA	No	Yes	NA	NA	NA	NA	NA	NA
chr5:150366628	chr5-150366628-allele1397268-1	DEL	326	0.977043	0.7889561270801816,0.4423631123919308,0.5456349206349206,0.5894632206759444,0.6329243353783232	0.102726	TCOF1(1.0, 0.288)	TCOF1(1.0, 0.288)	NA	NA	NA	NA	NA	NA	NA	No	NA	HPRC,HGSVC,1KG-ONT	Yes	ENSG00000198624.13(0.0015086467119185475)	Height(ARSI - TCOF1, rs10044860, 7E-51, 0.8507428057084311)	Autoimmune thyroiditis(0.89%, 5.08%, 0.17, [0.04;0.66], 0.027037),Benign neoplasm of cecum(1.90%, 6.78%, 0.27, [0.09;0.83], 0.037252),Bipolar I disorder(1.14%, 5.08%, 0.22, [0.06;0.82], 0.044859),Bipolar disorder(5.07%, 11.86%, 0.4, [0.17;0.93], 0.038058),Eruption(17.62%, 28.81%, 0.53, [0.29;0.96], 0.037314),Lumbar spondylosis(10.01%, 18.64%, 0.49, [0.24;0.97], 0.047458),Pityriasis versicolor(1.65%, 6.78%, 0.23, [0.07;0.73], 0.0254),Primary insomnia(1.65%, 6.78%, 0.23, [0.07;0.73], 0.0254),Restless legs(1.01%, 5.08%, 0.19, [0.05;0.74], 0.035363)	NA	NA	NA
chr5:150434535	chr5-150434535-allele1397852-296	INS	295	NA	0.0037821482602118004,0.0,0.0,0.0,0.0	0.00663171	NA	NA	NA	NA	NA	NA	NA	NA	enhancer	No	NA	HGSVC	Yes	NA	NA	NA	NA	NA	NA
chr5:150456546	chr5-150456546-allele1398238-1	DEL	299	NA	0.0015128593040847202,0.0,0.0,0.0,0.0	0.00234988	NA	NA	NA	NA	NA	NA	NA	NA	NA	No	NA	No	Yes	NA	NA	NA	NA	NA	NA
chr5:150459072	chr5-150459072-allele1398280-57	INS	56	NA	0.0030257186081694403,0.0,0.0,0.0,0.0	0.00520636	NA	NA	NA	NA	NA	NA	NA	NA	enhancer	No	NA	HPRC	No	NA	NA	NA	NA	NA	NA
chr5:150459438	chr5-150459438-allele1398300-53	INS	52	NA	0.0007564296520423601,0.001440922190201729,0.0,0.0,0.0	NA	NA	NA	NA	NA	NA	NA	NA	NA	enhancer	No	NA	HPRC	Yes	NA	NA	NA	NA	NA	NA
chr5:150472054	chr5-150472054-allele1398472-326	INS	325	NA	0.0022692889561270802,0.0,0.0,0.0,0.0	0.00377908	NA	NA	NA	NA	NA	NA	NA	NA	NA	No	NA	1KG-ONT	No	NA	NA	NA	NA	NA	NA
chr5:150493668	chr5-150493668-allele1398799-1	DEL	455	NA	0.0015128593040847202,0.0,0.0,0.0,0.0	0.00234988	NDST1(0.98664, 0.484)	NDST1(0.98664, 0.484)	NA	NA	NA	NA	NA	NA	NA	No	NA	1KG-ONT	Yes	NA	NA	NA	NA	NA	NA
chr5:150597176	chr5-150597176-allele1399558-337	INS	336	NA	0.0015128593040847202,0.0,0.0,0.0,0.0	0.00234988	NA	NA	NA	NA	NA	NA	NA	NA	NA	No	NA	No	Yes	NA	NA	NA	NA	NA	NA
chr5:150798099	chr5-150798099-allele1400742-1	DEL	3938	0.944568	0.13010590015128592,0.12247838616714697,0.375,0.10536779324055666,0.10020449897750511	0.0086528	NA	NA	NA	NA	NA	NA	NA	NA	CTCF_binding_site,enhancer	No	NA	HPRC,HGSVC,1KG-ONT	Yes	NA	Regional enteritis (PheCode 555.1)(SMIM3, rs76872831, 2E-12, 0.7968161136683592),B-cell lymphoblastic leukemia or inflammatory bowel disease (pleiotropy)(SMIM3 - IRGM, rs73282234, 2E-8, 0.8299463231543419),Crohn's disease vs rheumatoid arthritis (ordinary least squares (OLS))(IRGM, rs147018773, 2E-9, 0.5025218052023815),Crohn's disease(IRGM, rs1000113, 3E-26, 0.6715485443858281),Inflammatory bowel disease(IRGM, rs1000113, 1E-32, 0.6715485443858281),Ulcerative colitis(IRGM, rs1000113, 6E-18, 0.6715485443858281),Crohn's disease(ZNF300, IRGM, rs11741861, 2E-19, 0.6602118094343724),Crohn's disease(ZNF300, IRGM, rs11741861, 6E-44, 0.6602118094343724),Inflammatory bowel disease(ZNF300, IRGM, rs11741861, 3E-15, 0.6602118094343724),Inflammatory bowel disease(ZNF300, IRGM, rs11741861, 3E-37, 0.6602118094343724)	Anxiety disorder(12.96%, 20.12%, 0.59, [0.36;0.97], 0.043391),Atelectasis(10.49%, 4.96%, 2.25, [1.22;4.14], 0.015254),Conjunctivitis(9.26%, 4.81%, 2.02, [1.07;3.81], 0.036413),Hemorrhage of rectum and anus(3.09%, 7.87%, 0.37, [0.15;0.95], 0.037605),Impaired glucose tolerance(5.56%, 2.33%, 2.46, [1.07;5.68], 0.038304),Inflammatory disorder(7.41%, 3.50%, 2.21, [1.08;4.51], 0.04758),Lateral epicondylitis(4.94%, 1.90%, 2.69, [1.1;6.6], 0.042804),Mild hyperemesis gravidarum(4.32%, 1.17%, 3.83, [1.37;10.71], 0.013316),Osteoarthrosis of the carpometacarpal joint of the thumb(5.56%, 1.31%, 4.43, [1.73;11.33], 0.002753),Pneumothorax(4.94%, 0.44%, 11.83, [3.1;45.09], 0.000149),Slow transit constipation(3.09%, 0.87%, 3.61, [1.09;11.98], 0.041141),Spinal stenosis of lumbar region(2.47%, 7.29%, 0.32, [0.12;0.91], 0.020111),Transient cerebral ischemia(3.70%, 1.31%, 2.89, [1.02;8.25], 0.048634),Dysplasia of cervix(7.21%, 2.98%, 2.53, [1.04;6.12], 0.048886)	NA	NA	NA
chr5:150830440	chr5-150830440-allele1401066-1	DEL	127	NA	0.01361573373676248,0.05043227665706052,0.22321428571428573,0.04671968190854871,0.08793456032719836	0.0547282	NA	NA	NA	NA	NA	NA	NA	NA	NA	No	NA	HPRC,HGSVC,1KG-ONT	Yes	NA	NA	NA	NA	NA	NA
chr5:150856007	chr5-150856007-allele1401324-2764	INS	2763	NA	0.01361573373676248,0.002881844380403458,0.0,0.0,0.0	0.02071	IRGM(0.37437, 1.788)	IRGM(0.37437, 1.788)	NA	NA	NA	NA	NA	NA	NA	No	NA	HPRC,1KG-ONT	Yes	NA	NA	NA	NA	NA	NA
chr5:150953301	chr5-150953301-allele1401986-1	DEL	84	NA	0.00529500756429652,0.001440922190201729,0.00992063492063492,0.0,0.0	0.000233267	NA	NA	NA	NA	NA	NA	NA	NA	NA	No	NA	No	Yes	NA	NA	NA	NA	NA	NA
chr5:150978304	chr5-150978304-allele1402341-323	INS	322	NA	0.00529500756429652,0.0,0.0,0.0,0.0	0.00947665	NA	NA	NA	NA	NA	NA	NA	NA	NA	No	NA	HPRC,HGSVC,1KG-ONT	Yes	NA	NA	NA	NA	NA	NA
chr5:150978304	chr5-150978304-allele1402340-324	INS	323	NA	0.07337367624810892,0.001440922190201729,0.0,0.0,0.0	0.127901	NA	NA	NA	NA	NA	NA	NA	NA	NA	No	NA	HPRC,HGSVC,1KG-ONT	Yes	NA	NA	NA	NA	NA	NA
chr5:151047065	chr5-151047065-allele1402962-317	INS	316	NA	0.0,0.0,0.001984126984126984,0.0,0.0	NA	TNIP1(1.0, 0.373)	NA	NA	NA	NA	NA	NA	NA	NA	No	NA	No	Yes	NA	NA	NA	NA	NA	NA
chr5:151047065	chr5-151047065-allele1402963-346	INS	345	NA	0.0022692889561270802,0.0,0.0,0.0,0.0	0.00377908	TNIP1(1.0, 0.373)	NA	NA	NA	NA	NA	NA	NA	NA	No	NA	No	Yes	NA	NA	NA	NA	NA	NA
chr5:151140577	chr5-151140577-allele1403665-111	INS	110	NA	0.0022692889561270802,0.0,0.0,0.0,0.0	0.00377908	ANXA6(9.2678e-15, 0.872)	NA	NA	NA	NA	NA	NA	NA	NA	No	NA	HPRC,HGSVC,1KG-ONT	Yes	NA	NA	NA	NA	NA	NA
chr5:151140577	chr5-151140577-allele1403640-67	INS	66	NA	0.0007564296520423601,0.0,0.0,0.0,0.0	0.000918741	ANXA6(9.2678e-15, 0.872)	NA	NA	NA	NA	NA	NA	NA	NA	No	NA	HPRC,HGSVC,1KG-ONT	Yes	NA	NA	NA	NA	NA	NA
chr5:151140577	chr5-151140577-allele1403663-107	INS	106	NA	0.0015128593040847202,0.0,0.0,0.0,0.0	0.00234988	ANXA6(9.2678e-15, 0.872)	NA	NA	NA	NA	NA	NA	NA	NA	No	NA	HPRC,HGSVC,1KG-ONT	Yes	NA	NA	NA	NA	NA	NA
chr5:151140577	chr5-151140577-allele1403638-81	INS	80	NA	0.01361573373676248,0.0,0.0,0.0009940357852882703,0.0	0.0227299	ANXA6(9.2678e-15, 0.872)	NA	NA	NA	NA	NA	NA	NA	NA	No	NA	HPRC,HGSVC,1KG-ONT	Yes	NA	NA	NA	NA	NA	NA
chr5:151140577	chr5-151140577-allele1403641-75	INS	74	NA	0.0007564296520423601,0.0,0.0,0.0,0.0	0.000918741	ANXA6(9.2678e-15, 0.872)	NA	NA	NA	NA	NA	NA	NA	NA	No	NA	HPRC,HGSVC,1KG-ONT	Yes	NA	NA	NA	NA	NA	NA
chr5:151140577	chr5-151140577-allele1403659-75	INS	74	NA	0.0030257186081694403,0.0,0.0,0.0,0.0	0.00520636	ANXA6(9.2678e-15, 0.872)	NA	NA	NA	NA	NA	NA	NA	NA	No	NA	HPRC,HGSVC,1KG-ONT	Yes	NA	NA	NA	NA	NA	NA
chr5:151140577	chr5-151140577-allele1403637-71	INS	70	NA	0.0015128593040847202,0.0,0.0,0.0,0.0	0.00234988	ANXA6(9.2678e-15, 0.872)	NA	NA	NA	NA	NA	NA	NA	NA	No	NA	HPRC,HGSVC,1KG-ONT	Yes	NA	NA	NA	NA	NA	NA
chr5:151140577	chr5-151140577-allele1403636-57	INS	56	NA	0.006051437216338881,0.0,0.0,0.0,0.0	0.0108963	ANXA6(9.2678e-15, 0.872)	NA	NA	NA	NA	NA	NA	NA	NA	No	NA	HPRC,HGSVC	Yes	NA	NA	NA	NA	NA	NA
chr5:151140577	chr5-151140577-allele1403664-77	INS	76	NA	0.0007564296520423601,0.0,0.0,0.0,0.0	0.000918741	ANXA6(9.2678e-15, 0.872)	NA	NA	NA	NA	NA	NA	NA	NA	No	NA	HPRC,HGSVC,1KG-ONT	Yes	NA	NA	NA	NA	NA	NA
chr5:151140577	chr5-151140577-allele1403658-79	INS	78	NA	0.0007564296520423601,0.0,0.0,0.0,0.0	0.000918741	ANXA6(9.2678e-15, 0.872)	NA	NA	NA	NA	NA	NA	NA	NA	No	NA	HPRC,HGSVC,1KG-ONT	Yes	NA	NA	NA	NA	NA	NA
chr5:151140577	chr5-151140577-allele1403653-107	INS	106	NA	0.0022692889561270802,0.0,0.0,0.0,0.0	0.00377908	ANXA6(9.2678e-15, 0.872)	NA	NA	NA	NA	NA	NA	NA	NA	No	NA	HPRC,HGSVC,1KG-ONT	Yes	NA	NA	NA	NA	NA	NA
chr5:151140577	chr5-151140577-allele1403635-107	INS	106	NA	0.01664145234493192,0.001440922190201729,0.0,0.0,0.0	0.0283054	ANXA6(9.2678e-15, 0.872)	NA	NA	NA	NA	NA	NA	NA	NA	No	NA	HPRC,HGSVC,1KG-ONT	Yes	NA	NA	NA	NA	NA	NA
chr5:151166574	chr5-151166574-allele1403937-2246	INS	2245	NA	0.03252647503782148,0.001440922190201729,0.0,0.0,0.0	0.0571429	NA	NA	NA	NA	NA	NA	NA	NA	NA	No	NA	HPRC,HGSVC,1KG-ONT	Yes	NA	NA	NA	NA	NA	NA
chr5:151166574	chr5-151166574-allele1403938-2473	INS	2472	NA	0.0045385779122541605,0.07204610951008646,0.016865079365079364,0.1272365805168986,0.15950920245398773	0.0593344	NA	NA	NA	NA	NA	NA	NA	NA	NA	No	NA	HPRC,HGSVC,1KG-ONT	Yes	NA	NA	NA	NA	NA	NA
chr5:151171318	chr5-151171318-allele1404021-177	INS	176	NA	0.0416036308623298,0.001440922190201729,0.0,0.0,0.0	0.0732668	NA	NA	NA	NA	NA	NA	NA	NA	NA	No	NA	HGSVC,1KG-ONT	Yes	NA	NA	NA	NA	NA	NA
chr5:151171318	chr5-151171318-allele1404022-176	INS	175	NA	0.0007564296520423601,0.0,0.0,0.0,0.0	0.000918741	NA	NA	NA	NA	NA	NA	NA	NA	NA	No	NA	HGSVC,1KG-ONT	Yes	NA	NA	NA	NA	NA	NA
chr5:151278301	chr5-151278301-allele1404930-57	INS	56	NA	0.0,0.0,0.08630952380952381,0.0009940357852882703,0.07975460122699386	0.0305204	SLC36A3(5.6597e-09, 1.02)	NA	NA	NA	NA	NA	NA	NA	NA	No	NA	HPRC,HGSVC,1KG-ONT	Yes	NA	NA	NA	NA	NA	NA
chr5:151279184	chr5-151279184-allele1404941-83	INS	82	NA	0.0,0.0,0.0,0.0,0.012269938650306749	0.00161686	SLC36A3(5.6597e-09, 1.02)	NA	NA	NA	NA	NA	NA	NA	NA	No	NA	HPRC	Yes	NA	NA	NA	NA	NA	NA
chr5:151327132	chr5-151327132-allele1405566-366	INS	365	NA	0.0007564296520423601,0.0,0.0,0.0,0.0	0.000918741	SLC36A2(6.6887e-11, 1.097)	SLC36A2(6.6887e-11, 1.097)	NA	NA	NA	NA	NA	NA	NA	No	NA	No	Yes	NA	NA	NA	NA	NA	NA
chr5:151367052	chr5-151367052-allele1405992-1	DEL	50	NA	0.02118003025718608,0.0,0.0,0.0,0.0	0.0388924	NA	NA	NA	NA	NA	NA	NA	NA	NA	No	NA	HGSVC	No	NA	NA	NA	NA	NA	NA
chr5:151407432	chr5-151407432-allele1406614-1	DEL	144	NA	0.038577912254160365,0.002881844380403458,0.06349206349206349,0.002982107355864811,0.02147239263803681	0.00303265	NA	NA	NA	NA	NA	NA	NA	NA	NA	No	NA	HPRC,HGSVC,1KG-ONT	Yes	NA	NA	NA	NA	NA	NA
chr5:151410172	chr5-151410172-allele1406652-1	DEL	2893	NA	0.0,0.007204610951008645,0.00496031746031746,0.003976143141153081,0.012269938650306749	0.00429496	NA	NA	NA	NA	NA	NA	NA	NA	NA	No	NA	HPRC,HGSVC,1KG-ONT	Yes	NA	NA	NA	NA	NA	NA
chr5:151433237	chr5-151433237-allele1406962-111	INS	110	NA	0.009833585476550681,0.0,0.0,0.0,0.0	0.0179657	NA	NA	NA	NA	NA	NA	NA	NA	NA	No	NA	HPRC,HGSVC	No	NA	NA	NA	NA	NA	NA
chr5:151433266	chr5-151433266-allele1406985-146	INS	145	NA	0.0015128593040847202,0.0,0.0,0.0,0.0	0.00234988	NA	NA	NA	NA	NA	NA	NA	NA	NA	No	NA	HGSVC	Yes	NA	NA	NA	NA	NA	NA
chr5:151433266	chr5-151433266-allele1406984-66	INS	65	NA	0.0007564296520423601,0.0,0.0,0.0,0.0	0.000918741	NA	NA	NA	NA	NA	NA	NA	NA	NA	No	NA	HPRC,HGSVC,1KG-ONT	Yes	NA	NA	NA	NA	NA	NA
chr5:151433266	chr5-151433266-allele1406986-82	INS	81	NA	0.01739788199697428,0.001440922190201729,0.0,0.0,0.0	0.0296539	NA	NA	NA	NA	NA	NA	NA	NA	NA	No	NA	HPRC,HGSVC,1KG-ONT	Yes	NA	NA	NA	NA	NA	NA
chr5:151458356	chr5-151458356-allele1407280-57	INS	56	NA	0.009077155824508321,0.0,0.0,0.0,0.013292433537832311	0.00258593	SLC36A1(0.00069058, 0.737)	SLC36A1(0.00069058, 0.737)	NA	NA	NA	NA	NA	NA	NA	No	NA	HPRC	No	NA	NA	NA	NA	NA	NA
chr5:151501246	chr5-151501246-allele1407826-1	DEL	2185	NA	0.0007564296520423601,0.0,0.0,0.0,0.0	0.000918741	NA	NA	NA	NA	NA	NA	NA	NA	NA	No	NA	HPRC,HGSVC,1KG-ONT	No	NA	NA	NA	NA	NA	NA
chr5:151606906	chr5-151606906-allele1408493-330	INS	329	NA	0.11195158850226929,0.011527377521613832,0.003968253968253968,0.008946322067594433,0.0010224948875255625	0.154615	NA	NA	NA	NA	NA	NA	NA	NA	NA	No	NA	HPRC,HGSVC,1KG-ONT	No	NA	NA	NA	NA	NA	NA
chr5:151606906	chr5-151606906-allele1408510-343	INS	342	NA	0.0007564296520423601,0.01585014409221902,0.00496031746031746,0.015904572564612324,0.03987730061349693	0.0114694	NA	NA	NA	NA	NA	NA	NA	NA	NA	No	NA	HPRC,HGSVC,1KG-ONT	No	NA	NA	NA	NA	NA	NA
chr5:151606906	chr5-151606906-allele1408511-339	INS	338	NA	0.0,0.002881844380403458,0.0,0.006958250497017893,0.0	0.00114796	NA	NA	NA	NA	NA	NA	NA	NA	NA	No	NA	HPRC,HGSVC,1KG-ONT	No	NA	NA	NA	NA	NA	NA
chr5:151606906	chr5-151606906-allele1408506-329	INS	328	NA	0.0015128593040847202,0.001440922190201729,0.0,0.0,0.0	0.00077342	NA	NA	NA	NA	NA	NA	NA	NA	NA	No	NA	HPRC,HGSVC,1KG-ONT	No	NA	NA	NA	NA	NA	NA
chr5:151606906	chr5-151606906-allele1408501-339	INS	338	NA	0.009077155824508321,0.10230547550432277,0.060515873015873016,0.036779324055666,0.03578732106339468	0.0249958	NA	NA	NA	NA	NA	NA	NA	NA	NA	No	NA	HPRC,HGSVC,1KG-ONT	No	NA	NA	NA	NA	NA	NA
chr5:151606906	chr5-151606906-allele1408514-340	INS	339	NA	0.0030257186081694403,0.0,0.0,0.0,0.0	0.00520636	NA	NA	NA	NA	NA	NA	NA	NA	NA	No	NA	HPRC,HGSVC,1KG-ONT	No	NA	NA	NA	NA	NA	NA
chr5:151606906	chr5-151606906-allele1408503-347	INS	346	NA	0.02723146747352496,0.0,0.0,0.0,0.0	0.0498837	NA	NA	NA	NA	NA	NA	NA	NA	NA	No	NA	HPRC,HGSVC,1KG-ONT	No	NA	NA	NA	NA	NA	NA
chr5:151606906	chr5-151606906-allele1408509-343	INS	342	NA	0.0015128593040847202,0.018731988472622477,0.0,0.015904572564612324,0.007157464212678937	0.00400429	NA	NA	NA	NA	NA	NA	NA	NA	NA	No	NA	HPRC,HGSVC,1KG-ONT	No	NA	NA	NA	NA	NA	NA
chr5:151606906	chr5-151606906-allele1408499-326	INS	325	NA	0.01739788199697428,0.002881844380403458,0.0,0.0,0.0	0.027497	NA	NA	NA	NA	NA	NA	NA	NA	NA	No	NA	HPRC,HGSVC,1KG-ONT	No	NA	NA	NA	NA	NA	NA
chr5:151606906	chr5-151606906-allele1408518-332	INS	331	NA	0.0022692889561270802,0.0,0.0,0.0,0.0	0.00377908	NA	NA	NA	NA	NA	NA	NA	NA	NA	No	NA	HPRC,HGSVC,1KG-ONT	No	NA	NA	NA	NA	NA	NA
chr5:151606906	chr5-151606906-allele1408522-319	INS	318	NA	0.0015128593040847202,0.0,0.0,0.0,0.0	0.00234988	NA	NA	NA	NA	NA	NA	NA	NA	NA	No	NA	HPRC,HGSVC,1KG-ONT	No	NA	NA	NA	NA	NA	NA
chr5:151606906	chr5-151606906-allele1408520-340	INS	339	NA	0.0007564296520423601,0.018731988472622477,0.026785714285714284,0.015904572564612324,0.015337423312883436	0.0114981	NA	NA	NA	NA	NA	NA	NA	NA	NA	No	NA	HPRC,HGSVC,1KG-ONT	No	NA	NA	NA	NA	NA	NA
chr5:151606906	chr5-151606906-allele1408517-340	INS	339	NA	0.0,0.004322766570605188,0.0,0.004970178926441352,0.00408997955010225	0.00170264	NA	NA	NA	NA	NA	NA	NA	NA	NA	No	NA	HPRC,HGSVC,1KG-ONT	No	NA	NA	NA	NA	NA	NA
chr5:151606906	chr5-151606906-allele1408515-331	INS	330	NA	0.00832072617246596,0.001440922190201729,0.0,0.0,0.0	0.0129393	NA	NA	NA	NA	NA	NA	NA	NA	NA	No	NA	HPRC,HGSVC,1KG-ONT	No	NA	NA	NA	NA	NA	NA
chr5:151606906	chr5-151606906-allele1408496-332	INS	331	NA	0.04236006051437216,0.002881844380403458,0.0,0.0,0.0	0.0725065	NA	NA	NA	NA	NA	NA	NA	NA	NA	No	NA	HPRC,HGSVC,1KG-ONT	No	NA	NA	NA	NA	NA	NA
chr5:151606906	chr5-151606906-allele1408502-331	INS	330	NA	0.0264750378214826,0.004322766570605188,0.0,0.0,0.0	0.0421091	NA	NA	NA	NA	NA	NA	NA	NA	NA	No	NA	HPRC,HGSVC,1KG-ONT	No	NA	NA	NA	NA	NA	NA
chr5:151606906	chr5-151606906-allele1408513-330	INS	329	NA	0.0030257186081694403,0.0,0.0,0.0,0.0	0.00520636	NA	NA	NA	NA	NA	NA	NA	NA	NA	No	NA	HPRC,HGSVC,1KG-ONT	No	NA	NA	NA	NA	NA	NA
chr5:151606906	chr5-151606906-allele1408521-340	INS	339	NA	0.0,0.001440922190201729,0.0,0.003976143141153081,0.0	0.000408842	NA	NA	NA	NA	NA	NA	NA	NA	NA	No	NA	HPRC,HGSVC,1KG-ONT	No	NA	NA	NA	NA	NA	NA
chr5:151606906	chr5-151606906-allele1408494-348	INS	347	NA	0.0037821482602118004,0.001440922190201729,0.003968253968253968,0.007952286282306162,0.0	NA	NA	NA	NA	NA	NA	NA	NA	NA	NA	No	NA	HPRC,HGSVC,1KG-ONT	No	NA	NA	NA	NA	NA	NA
chr5:151606906	chr5-151606906-allele1408498-336	INS	335	NA	0.03177004538577912,0.002881844380403458,0.000992063492063492,0.0,0.0	0.0516258	NA	NA	NA	NA	NA	NA	NA	NA	NA	No	NA	HPRC,HGSVC,1KG-ONT	No	NA	NA	NA	NA	NA	NA
chr5:151606906	chr5-151606906-allele1408505-332	INS	331	NA	0.00529500756429652,0.002881844380403458,0.0,0.0009940357852882703,0.0	0.00451357	NA	NA	NA	NA	NA	NA	NA	NA	NA	No	NA	HPRC,HGSVC,1KG-ONT	No	NA	NA	NA	NA	NA	NA
chr5:151606906	chr5-151606906-allele1408507-335	INS	334	NA	0.0037821482602118004,0.0,0.0,0.0,0.0	0.00663171	NA	NA	NA	NA	NA	NA	NA	NA	NA	No	NA	HPRC,HGSVC,1KG-ONT	No	NA	NA	NA	NA	NA	NA
chr5:151606906	chr5-151606906-allele1408500-331	INS	330	NA	0.0264750378214826,0.002881844380403458,0.0,0.0,0.0	0.0440988	NA	NA	NA	NA	NA	NA	NA	NA	NA	No	NA	HPRC,HGSVC,1KG-ONT	No	NA	NA	NA	NA	NA	NA
chr5:151606906	chr5-151606906-allele1408497-331	INS	330	NA	0.02193645990922844,0.01729106628242075,0.005952380952380952,0.040755467196819085,0.02044989775051125	NA	NA	NA	NA	NA	NA	NA	NA	NA	NA	No	NA	HPRC,HGSVC,1KG-ONT	No	NA	NA	NA	NA	NA	NA
chr5:151606906	chr5-151606906-allele1408512-331	INS	330	NA	0.0022692889561270802,0.0,0.0,0.0,0.0	0.00377908	NA	NA	NA	NA	NA	NA	NA	NA	NA	No	NA	HPRC,HGSVC,1KG-ONT	No	NA	NA	NA	NA	NA	NA
chr5:151606906	chr5-151606906-allele1408495-335	INS	334	NA	0.02723146747352496,0.02881844380403458,0.04563492063492063,0.012922465208747515,0.011247443762781187	NA	NA	NA	NA	NA	NA	NA	NA	NA	NA	No	NA	HPRC,HGSVC,1KG-ONT	No	NA	NA	NA	NA	NA	NA
chr5:151606906	chr5-151606906-allele1408508-333	INS	332	NA	0.0037821482602118004,0.001440922190201729,0.0,0.0,0.0	0.00462462	NA	NA	NA	NA	NA	NA	NA	NA	NA	No	NA	HPRC,HGSVC,1KG-ONT	No	NA	NA	NA	NA	NA	NA
chr5:151634855	chr5-151634855-allele1408834-320	INS	319	NA	0.0045385779122541605,0.0,0.0,0.0,0.0	0.00805514	NA	NA	NA	NA	NA	NA	NA	NA	NA	No	NA	No	Yes	NA	NA	NA	NA	NA	NA
chr5:151637232	chr5-151637232-allele1408852-109	INS	108	NA	0.09531013615733737,0.1037463976945245,0.19146825396825398,0.11232604373757456,0.12065439672801637	0.00659722	NA	NA	NA	NA	NA	NA	NA	NA	NA	No	NA	HPRC,HGSVC,1KG-ONT	Yes	NA	NA	NA	NA	NA	NA
chr5:151637236	chr5-151637236-allele1408855-109	INS	108	NA	0.0015128593040847202,0.0,0.005952380952380952,0.0,0.0	NA	NA	NA	NA	NA	NA	NA	NA	NA	NA	No	NA	HPRC,HGSVC,1KG-ONT	Yes	NA	NA	NA	NA	NA	NA
chr5:151637237	chr5-151637237-allele1408856-61	INS	60	NA	0.009077155824508321,0.001440922190201729,0.0,0.0,0.0	0.0143383	NA	NA	NA	NA	NA	NA	NA	NA	NA	No	NA	HPRC,HGSVC	Yes	NA	NA	NA	NA	NA	NA
chr5:151637237	chr5-151637237-allele1408857-73	INS	72	NA	0.0,0.0,0.0,0.0,0.003067484662576687	3.94758e-05	NA	NA	NA	NA	NA	NA	NA	NA	NA	No	NA	HPRC,HGSVC	Yes	NA	NA	NA	NA	NA	NA
chr5:151637279	chr5-151637279-allele1408879-53	INS	52	NA	0.0007564296520423601,0.0,0.0,0.0,0.0	0.000918741	NA	NA	NA	NA	NA	NA	NA	NA	NA	No	NA	HPRC,HGSVC	Yes	NA	NA	NA	NA	NA	NA
chr5:151637295	chr5-151637295-allele1408886-97	INS	96	NA	0.00680786686838124,0.0,0.0,0.0,0.0	0.0123139	NA	NA	NA	NA	NA	NA	NA	NA	NA	No	NA	HPRC,HGSVC,1KG-ONT	Yes	NA	NA	NA	NA	NA	NA
chr5:151637315	chr5-151637315-allele1408902-69	INS	68	NA	0.0007564296520423601,0.0,0.0,0.0,0.0	0.000918741	NA	NA	NA	NA	NA	NA	NA	NA	NA	No	NA	HPRC,HGSVC	Yes	NA	NA	NA	NA	NA	NA
chr5:151637315	chr5-151637315-allele1408895-103	INS	102	NA	0.03252647503782148,0.004322766570605188,0.0,0.0,0.0	0.0529805	NA	NA	NA	NA	NA	NA	NA	NA	NA	No	NA	HPRC,HGSVC,1KG-ONT	Yes	NA	NA	NA	NA	NA	NA
chr5:151637315	chr5-151637315-allele1408896-71	INS	70	NA	0.031013615733736764,0.002881844380403458,0.0,0.0,0.0	0.0523097	NA	NA	NA	NA	NA	NA	NA	NA	NA	No	NA	HPRC,HGSVC	Yes	NA	NA	NA	NA	NA	NA
chr5:151637315	chr5-151637315-allele1408894-71	INS	70	NA	0.0,0.0,0.0,0.002982107355864811,0.0	3.94758e-05	NA	NA	NA	NA	NA	NA	NA	NA	NA	No	NA	HPRC,HGSVC	Yes	NA	NA	NA	NA	NA	NA
chr5:151637322	chr5-151637322-allele1408923-85	INS	84	NA	0.025718608169440244,0.007204610951008645,0.0,0.005964214711729622,0.007157464212678937	0.0203425	NA	NA	NA	NA	NA	NA	NA	NA	NA	No	NA	HPRC,HGSVC,1KG-ONT	Yes	NA	NA	NA	NA	NA	NA
chr5:151637322	chr5-151637322-allele1408922-95	INS	94	NA	0.0037821482602118004,0.0,0.0,0.0,0.0	0.00663171	NA	NA	NA	NA	NA	NA	NA	NA	NA	No	NA	HPRC,HGSVC,1KG-ONT	Yes	NA	NA	NA	NA	NA	NA
chr5:151637322	chr5-151637322-allele1408924-127	INS	126	NA	0.0015128593040847202,0.005763688760806916,0.0,0.0009940357852882703,0.002044989775051125	NA	NA	NA	NA	NA	NA	NA	NA	NA	NA	No	NA	HPRC,HGSVC,1KG-ONT	Yes	NA	NA	NA	NA	NA	NA
chr5:151637326	chr5-151637326-allele1408933-105	INS	104	NA	0.0007564296520423601,0.0,0.0,0.0,0.0	0.000918741	NA	NA	NA	NA	NA	NA	NA	NA	NA	No	NA	HPRC,HGSVC,1KG-ONT	Yes	NA	NA	NA	NA	NA	NA
chr5:151637326	chr5-151637326-allele1408930-105	INS	104	NA	0.0022692889561270802,0.0,0.0,0.0,0.0	0.00377908	NA	NA	NA	NA	NA	NA	NA	NA	NA	No	NA	HPRC,HGSVC,1KG-ONT	Yes	NA	NA	NA	NA	NA	NA
chr5:151637327	chr5-151637327-allele1408945-111	INS	110	NA	0.012102874432677761,0.007204610951008645,0.002976190476190476,0.0,0.0	0.00973145	NA	NA	NA	NA	NA	NA	NA	NA	NA	No	NA	HPRC,HGSVC,1KG-ONT	Yes	NA	NA	NA	NA	NA	NA
chr5:151637327	chr5-151637327-allele1408943-111	INS	110	NA	0.02193645990922844,0.06195965417867435,0.09523809523809523,0.006958250497017893,0.0950920245398773	0.0174482	NA	NA	NA	NA	NA	NA	NA	NA	NA	No	NA	HPRC,HGSVC,1KG-ONT	Yes	NA	NA	NA	NA	NA	NA
chr5:151637327	chr5-151637327-allele1408946-111	INS	110	NA	0.0,0.008645533141210375,0.015873015873015872,0.0,0.006134969325153374	0.00462902	NA	NA	NA	NA	NA	NA	NA	NA	NA	No	NA	HPRC,HGSVC,1KG-ONT	Yes	NA	NA	NA	NA	NA	NA
chr5:151637327	chr5-151637327-allele1408947-153	INS	152	NA	0.00832072617246596,0.001440922190201729,0.0,0.0,0.0	0.0129393	NA	NA	NA	NA	NA	NA	NA	NA	NA	No	NA	HPRC,HGSVC	Yes	NA	NA	NA	NA	NA	NA
chr5:151641549	chr5-151641549-allele1409013-57	INS	56	NA	0.0007564296520423601,0.0,0.0,0.0,0.0	0.000918741	NA	NA	NA	NA	NA	NA	NA	NA	NA	No	NA	No	Yes	NA	NA	NA	NA	NA	NA
chr5:151652821	chr5-151652821-allele1409140-1	DEL	183	NA	0.0007564296520423601,0.0,0.0,0.0,0.0	0.000918741	NA	NA	NA	NA	NA	NA	NA	NA	NA	No	NA	No	Yes	NA	NA	NA	NA	NA	NA
chr5:151740098	chr5-151740098-allele1410001-352	INS	351	NA	0.02193645990922844,0.007204610951008645,0.0,0.0,0.0	0.0303282	NA	NA	NA	NA	NA	NA	NA	NA	enhancer	No	NA	HPRC,HGSVC,1KG-ONT	Yes	NA	NA	NA	NA	NA	NA
chr5:151752343	chr5-151752343-allele1410105-1	DEL	281	NA	0.02193645990922844,0.007204610951008645,0.0,0.0,0.0	0.0303282	ATOX1(0.082226, 1.361)	NA	NA	NA	NA	NA	NA	NA	NA	No	NA	HGSVC,1KG-ONT	No	NA	NA	NA	NA	NA	NA
chr5:151777918	chr5-151777918-allele1410359-319	INS	318	NA	0.049924357034795766,0.001440922190201729,0.0,0.0,0.0	0.0878809	G3BP1(0.00037728, 1.161)	NA	NA	NA	NA	NA	NA	NA	NA	No	NA	HPRC,HGSVC,1KG-ONT	Yes	NA	NA	NA	NA	NA	NA
chr5:151777918	chr5-151777918-allele1410361-320	INS	319	NA	0.00529500756429652,0.0,0.0,0.0,0.0	0.00947665	G3BP1(0.00037728, 1.161)	NA	NA	NA	NA	NA	NA	NA	NA	No	NA	HPRC,HGSVC,1KG-ONT	Yes	NA	NA	NA	NA	NA	NA
chr5:151777918	chr5-151777918-allele1410362-318	INS	317	NA	0.0022692889561270802,0.0,0.0,0.0,0.0	0.00377908	G3BP1(0.00037728, 1.161)	NA	NA	NA	NA	NA	NA	NA	NA	No	NA	HPRC,HGSVC,1KG-ONT	Yes	NA	NA	NA	NA	NA	NA
chr5:151777918	chr5-151777918-allele1410360-318	INS	317	NA	0.0045385779122541605,0.0,0.0,0.0,0.0	0.00805514	G3BP1(0.00037728, 1.161)	NA	NA	NA	NA	NA	NA	NA	NA	No	NA	HPRC,HGSVC,1KG-ONT	Yes	NA	NA	NA	NA	NA	NA
chr5:151849376	chr5-151849376-allele1411044-71	INS	70	NA	0.0,0.0,0.0,0.0,0.002044989775051125	NA	GLRA1(1.979e-07, 0.975)	GLRA1(1.979e-07, 0.975)	NA	NA	NA	NA	NA	NA	NA	No	NA	HPRC,HGSVC,1KG-ONT	No	NA	NA	NA	NA	NA	NA
chr5:151849376	chr5-151849376-allele1411028-51	INS	50	NA	0.007564296520423601,0.002881844380403458,0.008928571428571428,0.011928429423459244,0.016359918200409	NA	GLRA1(1.979e-07, 0.975)	GLRA1(1.979e-07, 0.975)	NA	NA	NA	NA	NA	NA	NA	No	NA	HPRC,HGSVC,1KG-ONT	No	NA	NA	NA	NA	NA	NA
chr5:151849376	chr5-151849376-allele1411041-56	INS	55	NA	0.0,0.002881844380403458,0.0,0.0009940357852882703,0.0010224948875255625	0.000224143	GLRA1(1.979e-07, 0.975)	GLRA1(1.979e-07, 0.975)	NA	NA	NA	NA	NA	NA	NA	No	NA	HPRC,HGSVC,1KG-ONT	No	NA	NA	NA	NA	NA	NA
chr5:151849376	chr5-151849376-allele1411031-58	INS	57	NA	0.0007564296520423601,0.01729106628242075,0.006944444444444444,0.014910536779324055,0.011247443762781187	0.00666986	GLRA1(1.979e-07, 0.975)	GLRA1(1.979e-07, 0.975)	NA	NA	NA	NA	NA	NA	NA	No	NA	HPRC,HGSVC,1KG-ONT	No	NA	NA	NA	NA	NA	NA
chr5:151849376	chr5-151849376-allele1411030-86	INS	85	NA	0.0,0.0,0.0,0.0019880715705765406,0.0	NA	GLRA1(1.979e-07, 0.975)	GLRA1(1.979e-07, 0.975)	NA	NA	NA	NA	NA	NA	NA	No	NA	HPRC,HGSVC,1KG-ONT	No	NA	NA	NA	NA	NA	NA
chr5:151849395	chr5-151849395-allele1411051-53	INS	52	NA	0.0,0.004322766570605188,0.0,0.0019880715705765406,0.0010224948875255625	0.000593574	GLRA1(1.979e-07, 0.975)	GLRA1(1.979e-07, 0.975)	NA	NA	NA	NA	NA	NA	NA	No	NA	HPRC,HGSVC,1KG-ONT	No	NA	NA	NA	NA	NA	NA
chr5:151849426	chr5-151849426-allele1411057-73	INS	72	NA	0.0015128593040847202,0.0,0.011904761904761904,0.0,0.0	3.20923e-05	GLRA1(1.979e-07, 0.975)	GLRA1(1.979e-07, 0.975)	NA	NA	NA	NA	NA	NA	NA	No	NA	HPRC,HGSVC,1KG-ONT	Yes	NA	NA	NA	NA	NA	NA
chr5:151849452	chr5-151849452-allele1411071-54	INS	53	NA	0.00529500756429652,0.001440922190201729,0.0,0.003976143141153081,0.0010224948875255625	0.00208217	GLRA1(1.979e-07, 0.975)	GLRA1(1.979e-07, 0.975)	NA	NA	NA	NA	NA	NA	NA	No	NA	HPRC,HGSVC,1KG-ONT	Yes	NA	NA	NA	NA	NA	NA
chr5:151849452	chr5-151849452-allele1411072-58	INS	57	NA	0.01059001512859304,0.002881844380403458,0.0,0.0,0.0	0.0151976	GLRA1(1.979e-07, 0.975)	GLRA1(1.979e-07, 0.975)	NA	NA	NA	NA	NA	NA	NA	No	NA	HPRC,HGSVC,1KG-ONT	Yes	NA	NA	NA	NA	NA	NA
chr5:151849452	chr5-151849452-allele1411078-83	INS	82	NA	0.0015128593040847202,0.0,0.0,0.0,0.0	0.00234988	GLRA1(1.979e-07, 0.975)	GLRA1(1.979e-07, 0.975)	NA	NA	NA	NA	NA	NA	NA	No	NA	HPRC,HGSVC,1KG-ONT	Yes	NA	NA	NA	NA	NA	NA
chr5:151849452	chr5-151849452-allele1411073-62	INS	61	NA	0.0113464447806354,0.001440922190201729,0.0,0.0,0.003067484662576687	0.0133108	GLRA1(1.979e-07, 0.975)	GLRA1(1.979e-07, 0.975)	NA	NA	NA	NA	NA	NA	NA	No	NA	HPRC,HGSVC,1KG-ONT	Yes	NA	NA	NA	NA	NA	NA
chr5:151849452	chr5-151849452-allele1411083-57	INS	56	NA	0.024205748865355523,0.008645533141210375,0.000992063492063492,0.0009940357852882703,0.02147239263803681	0.0104682	GLRA1(1.979e-07, 0.975)	GLRA1(1.979e-07, 0.975)	NA	NA	NA	NA	NA	NA	NA	No	NA	HPRC,HGSVC,1KG-ONT	Yes	NA	NA	NA	NA	NA	NA
chr5:151849452	chr5-151849452-allele1411091-53	INS	52	NA	0.00832072617246596,0.001440922190201729,0.0,0.0,0.0	0.0129393	GLRA1(1.979e-07, 0.975)	GLRA1(1.979e-07, 0.975)	NA	NA	NA	NA	NA	NA	NA	No	NA	HPRC,HGSVC,1KG-ONT	Yes	NA	NA	NA	NA	NA	NA
chr5:151849452	chr5-151849452-allele1411075-75	INS	74	NA	0.0226928895612708,0.0,0.0,0.0009940357852882703,0.0	0.0393537	GLRA1(1.979e-07, 0.975)	GLRA1(1.979e-07, 0.975)	NA	NA	NA	NA	NA	NA	NA	No	NA	HPRC,HGSVC,1KG-ONT	Yes	NA	NA	NA	NA	NA	NA
chr5:151849452	chr5-151849452-allele1411076-79	INS	78	NA	0.0015128593040847202,0.001440922190201729,0.0,0.0,0.0	0.00077342	GLRA1(1.979e-07, 0.975)	GLRA1(1.979e-07, 0.975)	NA	NA	NA	NA	NA	NA	NA	No	NA	HPRC,HGSVC,1KG-ONT	Yes	NA	NA	NA	NA	NA	NA
chr5:151849457	chr5-151849457-allele1411122-55	INS	54	NA	0.0007564296520423601,0.01440922190201729,0.0,0.0,0.002044989775051125	0.000693256	GLRA1(1.979e-07, 0.975)	GLRA1(1.979e-07, 0.975)	NA	NA	NA	NA	NA	NA	NA	No	NA	HPRC,HGSVC,1KG-ONT	Yes	NA	NA	NA	NA	NA	NA
chr5:151849458	chr5-151849458-allele1411125-54	INS	53	NA	0.00832072617246596,0.004322766570605188,0.08928571428571429,0.027833001988071572,0.03169734151329243	0.016465	GLRA1(1.979e-07, 0.975)	GLRA1(1.979e-07, 0.975)	NA	NA	NA	NA	NA	NA	NA	No	NA	HPRC,HGSVC,1KG-ONT	Yes	NA	NA	NA	NA	NA	NA
chr5:151849458	chr5-151849458-allele1411146-61	INS	60	NA	0.0,0.0,0.001984126984126984,0.0,0.0	NA	GLRA1(1.979e-07, 0.975)	GLRA1(1.979e-07, 0.975)	NA	NA	NA	NA	NA	NA	NA	No	NA	HPRC,HGSVC,1KG-ONT	Yes	NA	NA	NA	NA	NA	NA
chr5:151849458	chr5-151849458-allele1411151-58	INS	57	NA	0.0022692889561270802,0.0,0.0,0.0,0.0	0.00377908	GLRA1(1.979e-07, 0.975)	GLRA1(1.979e-07, 0.975)	NA	NA	NA	NA	NA	NA	NA	No	NA	HPRC,HGSVC,1KG-ONT	Yes	NA	NA	NA	NA	NA	NA
chr5:151849458	chr5-151849458-allele1411145-52	INS	51	NA	0.0030257186081694403,0.0,0.0,0.0,0.0	0.00520636	GLRA1(1.979e-07, 0.975)	GLRA1(1.979e-07, 0.975)	NA	NA	NA	NA	NA	NA	NA	No	NA	HPRC,HGSVC,1KG-ONT	Yes	NA	NA	NA	NA	NA	NA
chr5:151849458	chr5-151849458-allele1411123-51	INS	50	NA	0.00529500756429652,0.0,0.0,0.0,0.0	0.00947665	GLRA1(1.979e-07, 0.975)	GLRA1(1.979e-07, 0.975)	NA	NA	NA	NA	NA	NA	NA	No	NA	HPRC,HGSVC,1KG-ONT	Yes	NA	NA	NA	NA	NA	NA
chr5:151849458	chr5-151849458-allele1411124-60	INS	59	NA	0.0007564296520423601,0.0,0.0,0.0,0.0	0.000918741	GLRA1(1.979e-07, 0.975)	GLRA1(1.979e-07, 0.975)	NA	NA	NA	NA	NA	NA	NA	No	NA	HPRC,HGSVC,1KG-ONT	Yes	NA	NA	NA	NA	NA	NA
chr5:151849458	chr5-151849458-allele1411152-64	INS	63	NA	0.0007564296520423601,0.0,0.0,0.0,0.0	0.000918741	GLRA1(1.979e-07, 0.975)	GLRA1(1.979e-07, 0.975)	NA	NA	NA	NA	NA	NA	NA	No	NA	HPRC,HGSVC,1KG-ONT	Yes	NA	NA	NA	NA	NA	NA
chr5:151849458	chr5-151849458-allele1411142-53	INS	52	NA	0.0,0.0,0.002976190476190476,0.0,0.005112474437627812	0.000963133	GLRA1(1.979e-07, 0.975)	GLRA1(1.979e-07, 0.975)	NA	NA	NA	NA	NA	NA	NA	No	NA	HPRC,HGSVC,1KG-ONT	Yes	NA	NA	NA	NA	NA	NA
chr5:151849467	chr5-151849467-allele1411165-59	INS	58	NA	0.0037821482602118004,0.0,0.0,0.0,0.0	0.00663171	GLRA1(1.979e-07, 0.975)	GLRA1(1.979e-07, 0.975)	NA	NA	NA	NA	NA	NA	NA	No	NA	HPRC,HGSVC,1KG-ONT	Yes	NA	NA	NA	NA	NA	NA
chr5:151869543	chr5-151869543-allele1411329-1	DEL	3946	NA	0.18608169440242056,0.03170028818443804,0.04365079365079365,0.006958250497017893,0.010224948875255624	0.191903	GLRA1(1.979e-07, 0.975)	GLRA1(1.979e-07, 0.975)	NA	NA	NA	NA	NA	NA	CTCF_binding_site,enhancer	No	NA	HPRC,HGSVC,1KG-ONT	No	NA	NA	NA	NA	NA	NA
chr5:151872255	chr5-151872255-allele1411345-328	INS	327	NA	0.06580937972768533,0.008645533141210375,0.002976190476190476,0.0009940357852882703,0.0	0.0980455	GLRA1(1.979e-07, 0.975)	GLRA1(1.979e-07, 0.975)	NA	NA	NA	NA	NA	NA	NA	No	NA	HPRC,HGSVC,1KG-ONT	Yes	NA	NA	NA	NA	NA	NA
chr5:151953029	chr5-151953029-allele1411805-336	INS	335	NA	0.0037821482602118004,0.0,0.0,0.0,0.0	0.00663171	NA	NA	NA	NA	NA	NA	NA	NA	NA	No	NA	HPRC,HGSVC,1KG-ONT	Yes	NA	NA	NA	NA	NA	NA
chr5:151953029	chr5-151953029-allele1411804-337	INS	336	NA	0.03555219364599092,0.004322766570605188,0.0,0.0,0.0	0.058386	NA	NA	NA	NA	NA	NA	NA	NA	NA	No	NA	HPRC,HGSVC,1KG-ONT	Yes	NA	NA	NA	NA	NA	NA
chr5:151964997	chr5-151964997-allele1411878-65	INS	64	NA	0.0022692889561270802,0.0,0.0,0.0,0.0	0.00377908	NA	NA	NA	NA	NA	NA	NA	NA	NA	No	NA	No	Yes	NA	NA	NA	NA	NA	NA
chr5:152076852	chr5-152076852-allele1412480-1	DEL	6034	NA	0.953857791225416,0.8962536023054755,0.9434523809523809,0.8190854870775348,0.7852760736196319	0.0424464	NA	NA	NA	NA	NA	NA	NA	NA	NA	No	NA	HPRC,HGSVC,1KG-ONT	Yes	NA	NA	NA	NA	NA	NA
chr5:152096671	chr5-152096671-allele1412655-1	DEL	131	NA	0.2503782148260212,0.3025936599423631,0.5109126984126984,0.23061630218687873,0.2116564417177914	0.00961283	NA	NA	NA	NA	NA	NA	NA	NA	NA	No	NA	HPRC,HGSVC,1KG-ONT	Yes	NA	NA	NA	NA	NA	NA
chr5:152128840	chr5-152128840-allele1412979-325	INS	324	NA	0.007564296520423601,0.0,0.0,0.0,0.0	0.0137297	NA	NA	NA	NA	NA	NA	NA	NA	NA	No	NA	No	Yes	NA	NA	NA	NA	NA	NA
chr5:152135132	chr5-152135132-allele1413020-259	INS	258	NA	0.02118003025718608,0.12536023054755044,0.010912698412698412,0.12226640159045726,0.10531697341513292	0.0328559	NA	NA	NA	NA	NA	NA	NA	NA	NA	No	NA	HGSVC,1KG-ONT	No	NA	NA	NA	NA	NA	NA
chr5:152135243	chr5-152135243-allele1413023-1	DEL	4060	NA	0.01664145234493192,0.09077809798270893,0.007936507936507936,0.10437375745526839,0.09202453987730061	0.0274629	NA	NA	NA	NA	NA	NA	NA	NA	NA	No	NA	HPRC,HGSVC,1KG-ONT	Yes	NA	NA	NA	NA	NA	NA
chr5:152281308	chr5-152281308-allele1414126-172	INS	171	NA	0.094553706505295,0.005763688760806916,0.0,0.0,0.0	0.156902	NA	NA	NA	NA	NA	NA	NA	NA	NA	No	NA	HPRC,HGSVC,1KG-ONT	Yes	NA	NA	NA	NA	NA	NA
chr5:152299124	chr5-152299124-allele1414314-1	DEL	259	NA	0.0015128593040847202,0.001440922190201729,0.0,0.0,0.0	0.00077342	NA	NA	NA	NA	NA	NA	NA	NA	NA	No	NA	No	Yes	NA	NA	NA	NA	NA	NA
chr5:152305497	chr5-152305497-allele1414415-330	INS	329	NA	0.0030257186081694403,0.0,0.0,0.0,0.0	0.00520636	NA	NA	NA	NA	NA	NA	NA	NA	NA	No	NA	No	Yes	NA	NA	NA	NA	NA	NA
chr5:152325468	chr5-152325468-allele1414664-1	DEL	348	NA	0.009077155824508321,0.0,0.0,0.0,0.0	0.0165556	NA	NA	NA	NA	NA	NA	NA	NA	NA	No	NA	1KG-ONT	Yes	NA	NA	NA	NA	NA	NA
chr5:152381349	chr5-152381349-allele1415245-1	DEL	313	0.999657	0.012102874432677761,0.29250720461095103,0.025793650793650792,0.20278330019880716,0.16666666666666666	0.0975542	NA	NA	NA	NA	NA	NA	NA	NA	NA	No	NA	HPRC,HGSVC,1KG-ONT	No	NA	Accelerometer measured moderate to vigorous physical activity(LINC01933 - NMUR2, rs17443704, 4E-8, 0.7461119994355714),Morning person(LINC01933 - NMUR2, rs723427, 9E-14, 0.6833399931249435),Paediatric migraine(NMUR2, rs1946225, 1E-8, 0.9835778070778998),Paediatric migraine(NMUR2 - RPL36AP20, rs72793414, 4E-10, 0.8617245684575476)	Acute on chronic systolic heart failure(4.94%, 1.04%, 4.93, [1.45;16.74], 0.021107),Anemia in chronic kidney disease(6.17%, 2.09%, 3.09, [1.1;8.66], 0.042011),Cardiomyopathy(6.17%, 1.96%, 3.3, [1.17;9.32], 0.034538),Chronic diastolic heart failure(7.41%, 1.83%, 4.3, [1.61;11.53], 0.008207),Esophagitis(6.17%, 1.96%, 3.3, [1.17;9.32], 0.034538),Gallbladder calculus with acute cholecystitis and no obstruction(4.94%, 1.17%, 4.38, [1.32;14.54], 0.028309),Heart failure(11.11%, 3.00%, 4.04, [1.8;9.07], 0.001919),Hypersomnia with sleep apnea(4.94%, 1.17%, 4.38, [1.32;14.54], 0.028309),Hypertensive heart and renal disease with (congestive) heart failure(6.17%, 1.04%, 6.24, [1.99;19.56], 0.004904),Hypertensive heart failure(9.88%, 1.96%, 5.49, [2.25;13.39], 0.000736),Impingement syndrome of shoulder region(7.41%, 3.00%, 2.59, [1.02;6.55], 0.049889),Lateral epicondylitis(6.17%, 2.09%, 3.09, [1.1;8.66], 0.042011),Low compliance urinary bladder(4.94%, 1.30%, 3.93, [1.21;12.84], 0.036807),Metabolic syndrome X(7.41%, 2.09%, 3.76, [1.43;9.88], 0.013508),Non-neoplastic nevus(4.94%, 1.17%, 4.38, [1.32;14.54], 0.028309),Polyneuropathy(1.23%, 7.43%, 0.16, [0.02;1.14], 0.034588),Polyp of nasal cavity and/or nasal sinus(6.17%, 0.65%, 10.03, [2.84;35.41], 0.001211),Primary cardiomyopathy(4.94%, 1.30%, 3.93, [1.21;12.84], 0.036807),Sebaceous cyst of skin(9.88%, 4.04%, 2.6, [1.15;5.87], 0.0257),Synovitis and tenosynovitis(7.41%, 3.00%, 2.59, [1.02;6.55], 0.049889),Systolic heart failure(4.94%, 0.91%, 5.64, [1.62;19.7], 0.015158),Cervicitis and endocervicitis(8.93%, 3.23%, 2.94, [1.05;8.25], 0.049426),Female pelvic inflammatory disease(7.14%, 1.97%, 3.83, [1.18;12.44], 0.039612)	NA	NA	NA
chr5:152384084	chr5-152384084-allele1415324-1	DEL	50	NA	0.00529500756429652,0.11239193083573487,0.000992063492063492,0.1073558648111332,0.0787321063394683	0.0413376	NA	NA	NA	NA	NA	NA	NA	NA	NA	No	NA	HPRC,HGSVC	No	NA	NA	NA	NA	NA	NA
chr5:152403717	chr5-152403717-allele1415532-51	INS	50	NA	0.0022692889561270802,0.0,0.0,0.0019880715705765406,0.0	0.000980669	NMUR2(4.2504e-07, 1.327)	NA	NA	NA	NA	NA	NA	NA	NA	No	NA	No	Yes	NA	NA	NA	NA	NA	NA
chr5:152421193	chr5-152421193-allele1415701-295	INS	294	NA	0.00832072617246596,0.0,0.0,0.0,0.0	0.0151436	NMUR2(4.2504e-07, 1.327)	NA	NA	NA	NA	NA	NA	NA	NA	No	NA	No	Yes	NA	NA	NA	NA	NA	NA
chr5:152471390	chr5-152471390-allele1416184-331	INS	330	NA	0.049167927382753406,0.002881844380403458,0.0,0.0,0.0	0.0844756	NA	NA	NA	NA	NA	NA	NA	NA	NA	No	NA	HPRC,HGSVC,1KG-ONT	Yes	NA	NA	NA	NA	NA	NA
chr5:152471958	chr5-152471958-allele1416190-1	DEL	955	NA	0.0037821482602118004,0.0,0.0,0.0,0.0	0.00663171	NA	NA	NA	NA	NA	NA	NA	NA	NA	No	NA	1KG-ONT	Yes	NA	NA	NA	NA	NA	NA
chr5:152515437	chr5-152515437-allele1416680-1	DEL	52	NA	0.02042360060514372,0.018731988472622477,0.010912698412698412,0.013916500994035786,0.014314928425357873	0.000778712	NA	NA	NA	NA	NA	NA	NA	NA	NA	No	NA	HPRC,HGSVC,1KG-ONT	No	NA	NA	NA	NA	NA	NA
chr5:152515437	chr5-152515437-allele1416681-1	DEL	56	NA	0.0015128593040847202,0.010086455331412104,0.0,0.0,0.0	NA	NA	NA	NA	NA	NA	NA	NA	NA	NA	No	NA	HPRC,HGSVC,1KG-ONT	No	NA	NA	NA	NA	NA	NA
chr5:152515437	chr5-152515437-allele1416682-1	DEL	60	NA	0.00832072617246596,0.002881844380403458,0.011904761904761904,0.0019880715705765406,0.002044989775051125	0.000515026	NA	NA	NA	NA	NA	NA	NA	NA	NA	No	NA	HPRC,HGSVC,1KG-ONT	No	NA	NA	NA	NA	NA	NA
chr5:152515458	chr5-152515458-allele1416690-1	DEL	149	NA	0.0030257186081694403,0.0,0.0,0.0,0.0	0.00520636	NA	NA	NA	NA	NA	NA	NA	NA	NA	No	NA	HPRC,HGSVC	No	NA	NA	NA	NA	NA	NA
chr5:152515494	chr5-152515494-allele1416699-1	DEL	113	NA	0.00680786686838124,0.02881844380403458,0.03571428571428571,0.004970178926441352,0.005112474437627812	0.00360517	NA	NA	NA	NA	NA	NA	NA	NA	NA	No	NA	HPRC,HGSVC	No	NA	NA	NA	NA	NA	NA
chr5:152515502	chr5-152515502-allele1416700-1	DEL	105	NA	0.04311649016641452,0.03314121037463977,0.030753968253968252,0.02485089463220676,0.006134969325153374	0.0067596	NA	NA	NA	NA	NA	NA	NA	NA	NA	No	NA	HPRC,HGSVC	No	NA	NA	NA	NA	NA	NA
chr5:152515510	chr5-152515510-allele1416701-1	DEL	97	NA	0.029500756429652043,0.0345821325648415,0.000992063492063492,0.036779324055666,0.028629856850715747	NA	NA	NA	NA	NA	NA	NA	NA	NA	NA	No	NA	HPRC,HGSVC	No	NA	NA	NA	NA	NA	NA
chr5:152515514	chr5-152515514-allele1416702-1	DEL	93	NA	0.0015128593040847202,0.010086455331412104,0.025793650793650792,0.008946322067594433,0.03169734151329243	0.0107515	NA	NA	NA	NA	NA	NA	NA	NA	NA	No	NA	HPRC,HGSVC	No	NA	NA	NA	NA	NA	NA
chr5:152515522	chr5-152515522-allele1416703-1	DEL	85	NA	0.009077155824508321,0.004322766570605188,0.001984126984126984,0.011928429423459244,0.0	0.00121976	NA	NA	NA	NA	NA	NA	NA	NA	NA	No	NA	HPRC,HGSVC	No	NA	NA	NA	NA	NA	NA
chr5:152515530	chr5-152515530-allele1416704-1	DEL	77	NA	0.0015128593040847202,0.0,0.001984126984126984,0.004970178926441352,0.0010224948875255625	NA	NA	NA	NA	NA	NA	NA	NA	NA	NA	No	NA	HPRC,HGSVC,1KG-ONT	No	NA	NA	NA	NA	NA	NA
chr5:152515538	chr5-152515538-allele1416706-1	DEL	69	NA	0.0,0.0,0.0,0.007952286282306162,0.002044989775051125	0.00133282	NA	NA	NA	NA	NA	NA	NA	NA	NA	No	NA	HPRC,HGSVC,1KG-ONT	No	NA	NA	NA	NA	NA	NA
chr5:152515542	chr5-152515542-allele1416707-1	DEL	65	NA	0.0007564296520423601,0.004322766570605188,0.0,0.0019880715705765406,0.0	NA	NA	NA	NA	NA	NA	NA	NA	NA	NA	No	NA	HPRC,HGSVC,1KG-ONT	No	NA	NA	NA	NA	NA	NA
chr5:152522585	chr5-152522585-allele1416764-332	INS	331	NA	0.0,0.002881844380403458,0.0,0.0009940357852882703,0.00408997955010225	0.000631316	NA	NA	NA	NA	NA	NA	NA	NA	NA	No	NA	HGSVC	Yes	NA	NA	NA	NA	NA	NA
chr5:152554015	chr5-152554015-allele1417154-312	INS	311	NA	0.0007564296520423601,0.0,0.00496031746031746,0.0,0.0	NA	NA	NA	NA	NA	NA	NA	NA	NA	NA	No	NA	No	Yes	NA	NA	NA	NA	NA	NA
chr5:152577407	chr5-152577407-allele1417377-1	DEL	4020	NA	0.00832072617246596,0.0,0.0,0.0,0.0	0.0151436	NA	NA	NA	NA	NA	NA	NA	NA	NA	No	NA	HPRC,HGSVC,1KG-ONT	Yes	NA	NA	NA	NA	NA	NA
chr5:152609408	chr5-152609408-allele1417652-63	INS	62	NA	0.12934947049924356,0.037463976945244955,0.002976190476190476,0.011928429423459244,0.013292433537832311	0.139727	NA	NA	NA	NA	NA	NA	NA	NA	NA	No	NA	HPRC,HGSVC,1KG-ONT	No	NA	NA	NA	NA	NA	NA
chr5:152609408	chr5-152609408-allele1417653-94	INS	93	NA	0.00529500756429652,0.0,0.0,0.0,0.0	0.00947665	NA	NA	NA	NA	NA	NA	NA	NA	NA	No	NA	HPRC	No	NA	NA	NA	NA	NA	NA
chr5:152655955	chr5-152655955-allele1418051-1	DEL	768	NA	0.02118003025718608,0.001440922190201729,0.0,0.0,0.0	0.0366254	NA	NA	NA	NA	NA	NA	NA	NA	NA	No	NA	HPRC,1KG-ONT	No	NA	NA	NA	NA	NA	NA
chr5:152697248	chr5-152697248-allele1418423-56	INS	55	NA	0.0,0.0,0.0,0.0,0.012269938650306749	0.00161686	NA	NA	NA	NA	NA	NA	NA	NA	NA	No	NA	HPRC,HGSVC,1KG-ONT	No	NA	NA	NA	NA	NA	NA
chr5:152697265	chr5-152697265-allele1418444-67	INS	66	NA	0.0,0.0,0.0,0.008946322067594433,0.0	0.00114796	NA	NA	NA	NA	NA	NA	NA	NA	NA	No	NA	HPRC,HGSVC,1KG-ONT	No	NA	NA	NA	NA	NA	NA
chr5:152697265	chr5-152697265-allele1418443-72	INS	71	NA	0.0,0.0,0.0,0.0,0.007157464212678937	0.000778337	NA	NA	NA	NA	NA	NA	NA	NA	NA	No	NA	HPRC,HGSVC,1KG-ONT	No	NA	NA	NA	NA	NA	NA
chr5:152697265	chr5-152697265-allele1418442-59	INS	58	NA	0.024962178517397883,0.10518731988472622,0.002976190476190476,0.18986083499005965,0.11042944785276074	0.0378193	NA	NA	NA	NA	NA	NA	NA	NA	NA	No	NA	HPRC,HGSVC,1KG-ONT	No	NA	NA	NA	NA	NA	NA
chr5:152697268	chr5-152697268-allele1418445-75	INS	74	NA	0.0030257186081694403,0.0,0.0,0.008946322067594433,0.0	NA	NA	NA	NA	NA	NA	NA	NA	NA	NA	No	NA	HPRC,HGSVC,1KG-ONT	No	NA	NA	NA	NA	NA	NA
chr5:152697296	chr5-152697296-allele1418473-53	INS	52	NA	0.02118003025718608,0.07348703170028818,0.00496031746031746,0.03479125248508946,0.049079754601226995	0.00364541	NA	NA	NA	NA	NA	NA	NA	NA	NA	No	NA	HPRC,HGSVC,1KG-ONT	No	NA	NA	NA	NA	NA	NA
chr5:152697312	chr5-152697312-allele1418491-109	INS	108	NA	0.0,0.023054755043227664,0.0,0.0,0.0	0.00231396	NA	NA	NA	NA	NA	NA	NA	NA	NA	No	NA	HPRC,HGSVC	No	NA	NA	NA	NA	NA	NA
chr5:152697312	chr5-152697312-allele1418496-104	INS	103	NA	0.0,0.011527377521613832,0.0,0.0,0.0	0.000963133	NA	NA	NA	NA	NA	NA	NA	NA	NA	No	NA	HPRC,HGSVC	No	NA	NA	NA	NA	NA	NA
chr5:152697312	chr5-152697312-allele1418489-69	INS	68	NA	0.009833585476550681,0.0,0.0,0.0,0.0	0.0178094	NA	NA	NA	NA	NA	NA	NA	NA	NA	No	NA	HPRC,HGSVC,1KG-ONT	No	NA	NA	NA	NA	NA	NA
chr5:152697312	chr5-152697312-allele1418490-109	INS	108	NA	0.0022692889561270802,0.0,0.0,0.0,0.0	0.00377908	NA	NA	NA	NA	NA	NA	NA	NA	NA	No	NA	HPRC,HGSVC	No	NA	NA	NA	NA	NA	NA
chr5:152697317	chr5-152697317-allele1418499-84	INS	83	NA	0.006051437216338881,0.0,0.0,0.0,0.0	0.0108963	NA	NA	NA	NA	NA	NA	NA	NA	NA	No	NA	HPRC,HGSVC,1KG-ONT	No	NA	NA	NA	NA	NA	NA
chr5:152697319	chr5-152697319-allele1418509-95	INS	94	NA	0.0,0.0,0.000992063492063492,0.004970178926441352,0.0	0.000593574	NA	NA	NA	NA	NA	NA	NA	NA	NA	No	NA	HPRC,HGSVC,1KG-ONT	No	NA	NA	NA	NA	NA	NA
chr5:152697370	chr5-152697370-allele1418550-57	INS	56	NA	0.34795763993948564,0.36743515850144093,0.5535714285714286,0.5019880715705766,0.45807770961145194	0.0336145	NA	NA	NA	NA	NA	NA	NA	NA	NA	No	NA	HPRC,HGSVC,1KG-ONT	No	NA	NA	NA	NA	NA	NA
chr5:152697373	chr5-152697373-allele1418553-55	INS	54	NA	0.049167927382753406,0.03890489913544669,0.000992063492063492,0.0874751491053678,0.028629856850715747	0.000681174	NA	NA	NA	NA	NA	NA	NA	NA	NA	No	NA	HPRC,HGSVC,1KG-ONT	No	NA	NA	NA	NA	NA	NA
chr5:152697570	chr5-152697570-allele1418593-1	DEL	59	NA	0.024205748865355523,0.14265129682997119,0.005952380952380952,0.08250497017892644,0.05521472392638037	0.0158447	NA	NA	NA	NA	NA	NA	NA	NA	NA	No	NA	HPRC,HGSVC	No	NA	NA	NA	NA	NA	NA
chr5:152697577	chr5-152697577-allele1418595-1	DEL	54	NA	0.019667170953101363,0.04610951008645533,0.022817460317460316,0.009940357852882704,0.017382413087934562	NA	NA	NA	NA	NA	NA	NA	NA	NA	NA	No	NA	HPRC,HGSVC	No	NA	NA	NA	NA	NA	NA
chr5:152697749	chr5-152697749-allele1418611-1	DEL	53	NA	0.08698940998487141,0.037463976945244955,0.20436507936507936,0.11133200795228629,0.13496932515337423	0.00786813	NA	NA	NA	NA	NA	NA	NA	NA	NA	No	NA	HPRC,HGSVC	No	NA	NA	NA	NA	NA	NA
chr5:152697749	chr5-152697749-allele1418612-1	DEL	82	NA	0.039334341906202726,0.06484149855907781,0.001984126984126984,0.02584493041749503,0.016359918200409	0.00361911	NA	NA	NA	NA	NA	NA	NA	NA	NA	No	NA	HPRC,HGSVC,1KG-ONT	No	NA	NA	NA	NA	NA	NA
chr5:152697756	chr5-152697756-allele1418616-88	INS	87	NA	0.09909228441754916,0.22910662824207492,0.20436507936507936,0.24652087475149106,0.19325153374233128	0.0444648	NA	NA	NA	NA	NA	NA	NA	NA	NA	No	NA	HPRC,HGSVC,1KG-ONT	No	NA	NA	NA	NA	NA	NA
chr5:152697786	chr5-152697786-allele1418625-1	DEL	82	NA	0.024205748865355523,0.001440922190201729,0.003968253968253968,0.008946322067594433,0.02044989775051125	0.00803648	NA	NA	NA	NA	NA	NA	NA	NA	NA	No	NA	HPRC,HGSVC,1KG-ONT	No	NA	NA	NA	NA	NA	NA
chr5:152697799	chr5-152697799-allele1418627-1	DEL	93	NA	0.0340393343419062,0.056195965417867436,0.0,0.032803180914512925,0.05623721881390593	NA	NA	NA	NA	NA	NA	NA	NA	NA	NA	No	NA	HPRC,HGSVC,1KG-ONT	No	NA	NA	NA	NA	NA	NA
chr5:152697811	chr5-152697811-allele1418634-1	DEL	56	NA	0.0340393343419062,0.06772334293948126,0.11805555555555555,0.040755467196819085,0.081799591002045	0.0147507	NA	NA	NA	NA	NA	NA	NA	NA	NA	No	NA	HPRC,HGSVC	No	NA	NA	NA	NA	NA	NA
chr5:152697828	chr5-152697828-allele1418637-1	DEL	56	NA	0.025718608169440244,0.0345821325648415,0.015873015873015872,0.015904572564612324,0.003067484662576687	0.00196868	NA	NA	NA	NA	NA	NA	NA	NA	NA	No	NA	HPRC,HGSVC	No	NA	NA	NA	NA	NA	NA
chr5:152697828	chr5-152697828-allele1418638-1	DEL	64	NA	0.06959152798789713,0.059077809798270896,0.017857142857142856,0.03180914512922465,0.014314928425357873	0.0214724	NA	NA	NA	NA	NA	NA	NA	NA	NA	No	NA	HPRC,HGSVC	No	NA	NA	NA	NA	NA	NA
chr5:152697869	chr5-152697869-allele1418649-1	DEL	56	NA	0.012102874432677761,0.011527377521613832,0.005952380952380952,0.002982107355864811,0.046012269938650305	0.000126096	NA	NA	NA	NA	NA	NA	NA	NA	NA	No	NA	HPRC,HGSVC	No	NA	NA	NA	NA	NA	NA
chr5:152697884	chr5-152697884-allele1418654-71	INS	70	NA	0.006051437216338881,0.023054755043227664,0.0,0.005964214711729622,0.03169734151329243	0.00228575	NA	NA	NA	NA	NA	NA	NA	NA	NA	No	NA	HPRC,HGSVC,1KG-ONT	No	NA	NA	NA	NA	NA	NA
chr5:152697884	chr5-152697884-allele1418657-116	INS	115	NA	0.0,0.004322766570605188,0.0,0.0,0.002044989775051125	0.000408842	NA	NA	NA	NA	NA	NA	NA	NA	NA	No	NA	HPRC,HGSVC	No	NA	NA	NA	NA	NA	NA
chr5:152697884	chr5-152697884-allele1418653-61	INS	60	NA	0.0037821482602118004,0.004322766570605188,0.0,0.014910536779324055,0.006134969325153374	2.87328e-05	NA	NA	NA	NA	NA	NA	NA	NA	NA	No	NA	HPRC,HGSVC,1KG-ONT	No	NA	NA	NA	NA	NA	NA
chr5:152743991	chr5-152743991-allele1419090-309	INS	308	NA	0.0015128593040847202,0.007204610951008645,0.0,0.007952286282306162,0.0	0.00016664	NA	NA	NA	NA	NA	NA	NA	NA	NA	No	NA	HPRC,HGSVC,1KG-ONT	Yes	NA	NA	NA	NA	NA	NA
chr5:152743991	chr5-152743991-allele1419093-319	INS	318	NA	0.0,0.002881844380403458,0.0,0.0009940357852882703,0.0	3.94758e-05	NA	NA	NA	NA	NA	NA	NA	NA	NA	No	NA	HPRC,HGSVC,1KG-ONT	Yes	NA	NA	NA	NA	NA	NA
chr5:152743991	chr5-152743991-allele1419091-316	INS	315	NA	0.0,0.002881844380403458,0.001984126984126984,0.007952286282306162,0.018404907975460124	0.00496811	NA	NA	NA	NA	NA	NA	NA	NA	NA	No	NA	HPRC,HGSVC,1KG-ONT	Yes	NA	NA	NA	NA	NA	NA
chr5:152743991	chr5-152743991-allele1419084-318	INS	317	NA	0.019667170953101363,0.001440922190201729,0.0,0.007952286282306162,0.0	0.0206083	NA	NA	NA	NA	NA	NA	NA	NA	NA	No	NA	HPRC,HGSVC,1KG-ONT	Yes	NA	NA	NA	NA	NA	NA
chr5:152743991	chr5-152743991-allele1419089-318	INS	317	NA	0.0,0.0,0.0,0.010934393638170975,0.0	0.00142414	NA	NA	NA	NA	NA	NA	NA	NA	NA	No	NA	HPRC,HGSVC,1KG-ONT	Yes	NA	NA	NA	NA	NA	NA
chr5:152743991	chr5-152743991-allele1419082-318	INS	317	NA	0.09682299546142209,0.14265129682997119,0.002976190476190476,0.2654075546719682,0.12065439672801637	0.00522065	NA	NA	NA	NA	NA	NA	NA	NA	NA	No	NA	HPRC,HGSVC,1KG-ONT	Yes	NA	NA	NA	NA	NA	NA
chr5:152743991	chr5-152743991-allele1419094-317	INS	316	NA	0.0,0.0,0.0,0.0009940357852882703,0.0	NA	NA	NA	NA	NA	NA	NA	NA	NA	NA	No	NA	HPRC,HGSVC,1KG-ONT	Yes	NA	NA	NA	NA	NA	NA
chr5:152743991	chr5-152743991-allele1419085-317	INS	316	NA	0.0030257186081694403,0.02881844380403458,0.0,0.041749502982107355,0.02147239263803681	0.0105213	NA	NA	NA	NA	NA	NA	NA	NA	NA	No	NA	HPRC,HGSVC,1KG-ONT	Yes	NA	NA	NA	NA	NA	NA
chr5:152743991	chr5-152743991-allele1419083-319	INS	318	NA	0.0037821482602118004,0.021613832853025938,0.0,0.005964214711729622,0.017382413087934562	0.00194259	NA	NA	NA	NA	NA	NA	NA	NA	NA	No	NA	HPRC,HGSVC,1KG-ONT	Yes	NA	NA	NA	NA	NA	NA
chr5:152748626	chr5-152748626-allele1419158-82	INS	81	NA	0.00529500756429652,0.0,0.002976190476190476,0.0,0.0	0.00451357	NA	NA	NA	NA	NA	NA	NA	NA	NA	No	NA	HPRC,HGSVC,1KG-ONT	No	NA	NA	NA	NA	NA	NA
chr5:152748626	chr5-152748626-allele1419157-55	INS	54	NA	0.0022692889561270802,0.0,0.0,0.0,0.0	0.00377908	NA	NA	NA	NA	NA	NA	NA	NA	NA	No	NA	No	No	NA	NA	NA	NA	NA	NA
chr5:152748626	chr5-152748626-allele1419160-136	INS	135	NA	0.00832072617246596,0.0,0.0,0.0009940357852882703,0.0	0.0128543	NA	NA	NA	NA	NA	NA	NA	NA	NA	No	NA	HPRC,HGSVC	No	NA	NA	NA	NA	NA	NA
chr5:152748626	chr5-152748626-allele1419159-109	INS	108	NA	0.12329803328290469,0.007204610951008645,0.0,0.0,0.0	0.200752	NA	NA	NA	NA	NA	NA	NA	NA	NA	No	NA	HPRC,HGSVC,1KG-ONT	No	NA	NA	NA	NA	NA	NA
chr5:152748626	chr5-152748626-allele1419161-1	DEL	54	NA	0.397125567322239,0.6066282420749279,0.29662698412698413,0.7415506958250497,0.7085889570552147	0.0679956	NA	NA	NA	NA	NA	NA	NA	NA	NA	No	NA	HPRC,HGSVC,1KG-ONT	Yes	NA	NA	NA	NA	NA	NA
chr5:152748626	chr5-152748626-allele1419162-163	INS	162	NA	0.0015128593040847202,0.0,0.0,0.0,0.005112474437627812	NA	NA	NA	NA	NA	NA	NA	NA	NA	NA	No	NA	No	No	NA	NA	NA	NA	NA	NA
chr5:152755181	chr5-152755181-allele1419222-335	INS	334	NA	0.0007564296520423601,0.002881844380403458,0.0,0.002982107355864811,0.0	NA	NA	NA	NA	NA	NA	NA	NA	NA	NA	No	NA	No	Yes	NA	NA	NA	NA	NA	NA
chr5:152817294	chr5-152817294-allele1420021-120	INS	119	0.797785	0.059001512859304085,0.18876080691642652,0.017857142857142856,0.20874751491053678,0.2198364008179959	0.039744	NA	NA	NA	NA	NA	NA	NA	NA	NA	No	NA	HPRC,HGSVC,1KG-ONT	Yes	NA	Schizophrenia vs anorexia nervosa (ordinary least squares (OLS))(LINC01470, rs72802868, 1E-10, 0.5103690817923001),Schizophrenia(LINC01470, rs17488630, 2E-13, 0.509621800594902),Schizophrenia(LINC01470, rs72802887, 5E-14, 0.509621800594902)	Anemia due to chronic blood loss(4.08%, 1.53%, 2.73, [1.06;7.02], 0.043991),Chronic kidney disease stage 3(2.04%, 5.67%, 0.35, [0.12;0.98], 0.036814),Enthesopathy of ankle AND/OR tarsus(0.51%, 3.22%, 0.15, [0.02;1.15], 0.038284),Infective otitis externa(4.08%, 1.07%, 3.92, [1.4;10.95], 0.010042),Inflamed seborrheic keratosis(4.08%, 1.38%, 3.04, [1.16;7.99], 0.035495),Mixed hyperlipidemia(6.63%, 11.96%, 0.52, [0.28;0.96], 0.035195),Panic disorder without agoraphobia(6.12%, 2.61%, 2.44, [1.14;5.19], 0.024255),Plantar fascial fibromatosis(11.22%, 6.60%, 1.79, [1.04;3.08], 0.045218),Sleep disorder(2.55%, 7.21%, 0.34, [0.13;0.86], 0.016581),Thrombocytopenic disorder(0.51%, 3.53%, 0.14, [0.02;1.05], 0.02479),Cyst of ovary(7.14%, 14.35%, 0.46, [0.23;0.92], 0.02935)	NA	NA	NA
chr5:152817294	chr5-152817294-allele1420029-120	INS	119	NA	0.009077155824508321,0.0,0.0,0.0,0.0	0.0165556	NA	NA	NA	NA	NA	NA	NA	NA	NA	No	NA	HPRC,HGSVC,1KG-ONT	Yes	NA	NA	NA	NA	NA	NA
chr5:152817294	chr5-152817294-allele1420024-120	INS	119	NA	0.02042360060514372,0.001440922190201729,0.0,0.0,0.0	0.0352068	NA	NA	NA	NA	NA	NA	NA	NA	NA	No	NA	HPRC,HGSVC,1KG-ONT	Yes	NA	NA	NA	NA	NA	NA
chr5:152817294	chr5-152817294-allele1420041-110	INS	109	NA	0.0,0.0,0.0,0.0,0.00408997955010225	0.000224143	NA	NA	NA	NA	NA	NA	NA	NA	NA	No	NA	HPRC,HGSVC,1KG-ONT	Yes	NA	NA	NA	NA	NA	NA
chr5:152817294	chr5-152817294-allele1420039-114	INS	113	NA	0.0022692889561270802,0.0,0.0,0.0,0.0	0.00377908	NA	NA	NA	NA	NA	NA	NA	NA	NA	No	NA	HPRC,HGSVC,1KG-ONT	Yes	NA	NA	NA	NA	NA	NA
chr5:152817294	chr5-152817294-allele1420034-120	INS	119	NA	0.0045385779122541605,0.0,0.0,0.0,0.0	0.00805514	NA	NA	NA	NA	NA	NA	NA	NA	NA	No	NA	HPRC,HGSVC,1KG-ONT	Yes	NA	NA	NA	NA	NA	NA
chr5:152817294	chr5-152817294-allele1420020-114	INS	113	NA	0.0680786686838124,0.03170028818443804,0.021825396825396824,0.005964214711729622,0.02965235173824131	0.0321605	NA	NA	NA	NA	NA	NA	NA	NA	NA	No	NA	HPRC,HGSVC,1KG-ONT	Yes	NA	NA	NA	NA	NA	NA
chr5:152817294	chr5-152817294-allele1420047-122	INS	121	NA	0.0,0.001440922190201729,0.0,0.0009940357852882703,0.007157464212678937	0.00114796	NA	NA	NA	NA	NA	NA	NA	NA	NA	No	NA	HPRC,HGSVC,1KG-ONT	Yes	NA	NA	NA	NA	NA	NA
chr5:152817294	chr5-152817294-allele1420025-116	INS	115	NA	0.0113464447806354,0.0,0.0,0.0,0.0	0.0207802	NA	NA	NA	NA	NA	NA	NA	NA	NA	No	NA	HPRC,HGSVC,1KG-ONT	Yes	NA	NA	NA	NA	NA	NA
chr5:152817294	chr5-152817294-allele1420026-114	INS	113	NA	0.0022692889561270802,0.0,0.0,0.0,0.0	0.00377908	NA	NA	NA	NA	NA	NA	NA	NA	NA	No	NA	HPRC,HGSVC,1KG-ONT	Yes	NA	NA	NA	NA	NA	NA
chr5:152817294	chr5-152817294-allele1420037-112	INS	111	NA	0.0045385779122541605,0.0,0.0,0.0009940357852882703,0.0	0.00598883	NA	NA	NA	NA	NA	NA	NA	NA	NA	No	NA	HPRC,HGSVC,1KG-ONT	Yes	NA	NA	NA	NA	NA	NA
chr5:152817294	chr5-152817294-allele1420023-116	INS	115	NA	0.04462934947049924,0.001440922190201729,0.0,0.0009940357852882703,0.002044989775051125	0.0724399	NA	NA	NA	NA	NA	NA	NA	NA	NA	No	NA	HPRC,HGSVC,1KG-ONT	Yes	NA	NA	NA	NA	NA	NA
chr5:152817294	chr5-152817294-allele1420042-116	INS	115	NA	0.0007564296520423601,0.0,0.0,0.0,0.0	0.000918741	NA	NA	NA	NA	NA	NA	NA	NA	NA	No	NA	HPRC,HGSVC,1KG-ONT	Yes	NA	NA	NA	NA	NA	NA
chr5:152817294	chr5-152817294-allele1420038-116	INS	115	NA	0.0007564296520423601,0.0,0.0,0.0,0.0	0.000918741	NA	NA	NA	NA	NA	NA	NA	NA	NA	No	NA	HPRC,HGSVC,1KG-ONT	Yes	NA	NA	NA	NA	NA	NA
chr5:152817294	chr5-152817294-allele1420028-114	INS	113	NA	0.006051437216338881,0.0,0.0,0.0,0.0	0.0108963	NA	NA	NA	NA	NA	NA	NA	NA	NA	No	NA	HPRC,HGSVC,1KG-ONT	Yes	NA	NA	NA	NA	NA	NA
chr5:152817294	chr5-152817294-allele1420032-112	INS	111	NA	0.0015128593040847202,0.0,0.0,0.0,0.0	0.00234988	NA	NA	NA	NA	NA	NA	NA	NA	NA	No	NA	HPRC,HGSVC,1KG-ONT	Yes	NA	NA	NA	NA	NA	NA
chr5:152817294	chr5-152817294-allele1420043-122	INS	121	NA	0.0007564296520423601,0.0,0.0,0.0,0.0	0.000918741	NA	NA	NA	NA	NA	NA	NA	NA	NA	No	NA	HPRC,HGSVC,1KG-ONT	Yes	NA	NA	NA	NA	NA	NA
chr5:152817294	chr5-152817294-allele1420035-116	INS	115	NA	0.0022692889561270802,0.0,0.0,0.0,0.0	0.00377908	NA	NA	NA	NA	NA	NA	NA	NA	NA	No	NA	HPRC,HGSVC,1KG-ONT	Yes	NA	NA	NA	NA	NA	NA
chr5:152817294	chr5-152817294-allele1420027-128	INS	127	NA	0.019667170953101363,0.0,0.0,0.0,0.0	0.0361263	NA	NA	NA	NA	NA	NA	NA	NA	NA	No	NA	HPRC,HGSVC,1KG-ONT	Yes	NA	NA	NA	NA	NA	NA
chr5:152817294	chr5-152817294-allele1420031-118	INS	117	NA	0.0045385779122541605,0.001440922190201729,0.0,0.0,0.0	0.00598883	NA	NA	NA	NA	NA	NA	NA	NA	NA	No	NA	HPRC,HGSVC,1KG-ONT	Yes	NA	NA	NA	NA	NA	NA
chr5:152817294	chr5-152817294-allele1420036-120	INS	119	NA	0.0007564296520423601,0.0,0.0,0.0,0.0	0.000918741	NA	NA	NA	NA	NA	NA	NA	NA	NA	No	NA	HPRC,HGSVC,1KG-ONT	Yes	NA	NA	NA	NA	NA	NA
chr5:152817296	chr5-152817296-allele1420054-114	INS	113	NA	0.0022692889561270802,0.0,0.0,0.0,0.0	0.00377908	NA	NA	NA	NA	NA	NA	NA	NA	NA	No	NA	HPRC,HGSVC,1KG-ONT	Yes	NA	NA	NA	NA	NA	NA
chr5:152817296	chr5-152817296-allele1420059-106	INS	105	NA	0.0,0.001440922190201729,0.030753968253968252,0.005964214711729622,0.0	0.00630502	NA	NA	NA	NA	NA	NA	NA	NA	NA	No	NA	HPRC,HGSVC,1KG-ONT	Yes	NA	NA	NA	NA	NA	NA
chr5:152817296	chr5-152817296-allele1420055-112	INS	111	NA	0.0007564296520423601,0.004322766570605188,0.0,0.020874751491053677,0.0010224948875255625	0.00299914	NA	NA	NA	NA	NA	NA	NA	NA	NA	No	NA	HPRC,HGSVC,1KG-ONT	Yes	NA	NA	NA	NA	NA	NA
chr5:152817296	chr5-152817296-allele1420056-120	INS	119	NA	0.0,0.001440922190201729,0.0,0.0,0.0	NA	NA	NA	NA	NA	NA	NA	NA	NA	NA	No	NA	HPRC,HGSVC,1KG-ONT	Yes	NA	NA	NA	NA	NA	NA
chr5:152817296	chr5-152817296-allele1420053-110	INS	109	NA	0.0037821482602118004,0.018731988472622477,0.05952380952380952,0.011928429423459244,0.07157464212678936	0.0227489	NA	NA	NA	NA	NA	NA	NA	NA	NA	No	NA	HPRC,HGSVC,1KG-ONT	Yes	NA	NA	NA	NA	NA	NA
chr5:152817296	chr5-152817296-allele1420051-118	INS	117	NA	0.00529500756429652,0.138328530259366,0.006944444444444444,0.1481113320079523,0.10531697341513292	0.0589498	NA	NA	NA	NA	NA	NA	NA	NA	NA	No	NA	HPRC,HGSVC,1KG-ONT	Yes	NA	NA	NA	NA	NA	NA
chr5:152817296	chr5-152817296-allele1420052-120	INS	119	NA	0.0,0.002881844380403458,0.0,0.004970178926441352,0.009202453987730062	0.00237831	NA	NA	NA	NA	NA	NA	NA	NA	NA	No	NA	HPRC,HGSVC,1KG-ONT	Yes	NA	NA	NA	NA	NA	NA
chr5:152817296	chr5-152817296-allele1420050-122	INS	121	NA	0.10136157337367625,0.01729106628242075,0.026785714285714284,0.007952286282306162,0.009202453987730062	0.0952994	NA	NA	NA	NA	NA	NA	NA	NA	NA	No	NA	HPRC,HGSVC,1KG-ONT	Yes	NA	NA	NA	NA	NA	NA
chr5:152817298	chr5-152817298-allele1420076-110	INS	109	NA	0.0,0.0,0.0,0.0009940357852882703,0.0	NA	NA	NA	NA	NA	NA	NA	NA	NA	NA	No	NA	HPRC,HGSVC,1KG-ONT	Yes	NA	NA	NA	NA	NA	NA
chr5:152817298	chr5-152817298-allele1420068-116	INS	115	NA	0.007564296520423601,0.001440922190201729,0.0,0.0,0.0	0.0115415	NA	NA	NA	NA	NA	NA	NA	NA	NA	No	NA	HPRC,HGSVC,1KG-ONT	Yes	NA	NA	NA	NA	NA	NA
chr5:152817298	chr5-152817298-allele1420072-120	INS	119	NA	0.0,0.001440922190201729,0.0,0.0009940357852882703,0.0	NA	NA	NA	NA	NA	NA	NA	NA	NA	NA	No	NA	HPRC,HGSVC,1KG-ONT	Yes	NA	NA	NA	NA	NA	NA
chr5:152817298	chr5-152817298-allele1420067-114	INS	113	NA	0.0007564296520423601,0.0,0.002976190476190476,0.0009940357852882703,0.013292433537832311	0.00144753	NA	NA	NA	NA	NA	NA	NA	NA	NA	No	NA	HPRC,HGSVC,1KG-ONT	Yes	NA	NA	NA	NA	NA	NA
chr5:152817298	chr5-152817298-allele1420070-106	INS	105	NA	0.0037821482602118004,0.011527377521613832,0.0,0.0,0.0	NA	NA	NA	NA	NA	NA	NA	NA	NA	NA	No	NA	HPRC,HGSVC,1KG-ONT	Yes	NA	NA	NA	NA	NA	NA
chr5:152817298	chr5-152817298-allele1420064-118	INS	117	NA	0.031013615733736764,0.004322766570605188,0.0,0.0,0.0010224948875255625	0.0483231	NA	NA	NA	NA	NA	NA	NA	NA	NA	No	NA	HPRC,HGSVC,1KG-ONT	Yes	NA	NA	NA	NA	NA	NA
chr5:152817298	chr5-152817298-allele1420063-110	INS	109	NA	0.029500756429652043,0.001440922190201729,0.03571428571428571,0.0009940357852882703,0.0081799591002045	0.00800343	NA	NA	NA	NA	NA	NA	NA	NA	NA	No	NA	HPRC,HGSVC,1KG-ONT	Yes	NA	NA	NA	NA	NA	NA
chr5:152817298	chr5-152817298-allele1420062-112	INS	111	NA	0.036308623298033284,0.001440922190201729,0.005952380952380952,0.0,0.0010224948875255625	0.0505705	NA	NA	NA	NA	NA	NA	NA	NA	NA	No	NA	HPRC,HGSVC,1KG-ONT	Yes	NA	NA	NA	NA	NA	NA
chr5:152817298	chr5-152817298-allele1420061-108	INS	107	NA	0.04084720121028744,0.024495677233429394,0.044642857142857144,0.011928429423459244,0.005112474437627812	0.00666864	NA	NA	NA	NA	NA	NA	NA	NA	NA	No	NA	HPRC,HGSVC,1KG-ONT	Yes	NA	NA	NA	NA	NA	NA
chr5:152817298	chr5-152817298-allele1420065-116	INS	115	NA	0.02042360060514372,0.06195965417867435,0.25595238095238093,0.04473161033797217,0.1738241308793456	0.0701938	NA	NA	NA	NA	NA	NA	NA	NA	NA	No	NA	HPRC,HGSVC,1KG-ONT	Yes	NA	NA	NA	NA	NA	NA
chr5:152817298	chr5-152817298-allele1420073-112	INS	111	NA	0.006051437216338881,0.001440922190201729,0.0,0.0,0.0	0.00875367	NA	NA	NA	NA	NA	NA	NA	NA	NA	No	NA	HPRC,HGSVC,1KG-ONT	Yes	NA	NA	NA	NA	NA	NA
chr5:152817298	chr5-152817298-allele1420066-116	INS	115	NA	0.0030257186081694403,0.023054755043227664,0.0,0.030815109343936383,0.04294478527607362	0.011562	NA	NA	NA	NA	NA	NA	NA	NA	NA	No	NA	HPRC,HGSVC,1KG-ONT	Yes	NA	NA	NA	NA	NA	NA
chr5:152817298	chr5-152817298-allele1420071-114	INS	113	NA	0.0,0.020172910662824207,0.08134920634920635,0.0,0.0010224948875255625	0.0174758	NA	NA	NA	NA	NA	NA	NA	NA	NA	No	NA	HPRC,HGSVC,1KG-ONT	Yes	NA	NA	NA	NA	NA	NA
chr5:152817298	chr5-152817298-allele1420069-104	INS	103	NA	0.007564296520423601,0.0,0.0,0.0,0.0	0.0137297	NA	NA	NA	NA	NA	NA	NA	NA	NA	No	NA	HPRC,HGSVC,1KG-ONT	Yes	NA	NA	NA	NA	NA	NA
chr5:152817300	chr5-152817300-allele1420078-100	INS	99	NA	0.0,0.002881844380403458,0.0,0.0,0.0	NA	NA	NA	NA	NA	NA	NA	NA	NA	NA	No	NA	HPRC,HGSVC,1KG-ONT	Yes	NA	NA	NA	NA	NA	NA
chr5:152817300	chr5-152817300-allele1420092-116	INS	115	NA	0.0,0.0,0.007936507936507936,0.0,0.0	0.000963133	NA	NA	NA	NA	NA	NA	NA	NA	NA	No	NA	HPRC,HGSVC,1KG-ONT	Yes	NA	NA	NA	NA	NA	NA
chr5:152817300	chr5-152817300-allele1420087-116	INS	115	NA	0.0,0.0,0.0,0.0,0.00408997955010225	0.000224143	NA	NA	NA	NA	NA	NA	NA	NA	NA	No	NA	HPRC,HGSVC,1KG-ONT	Yes	NA	NA	NA	NA	NA	NA
chr5:152817300	chr5-152817300-allele1420090-110	INS	109	NA	0.0,0.0,0.0,0.0009940357852882703,0.0	NA	NA	NA	NA	NA	NA	NA	NA	NA	NA	No	NA	HPRC,HGSVC,1KG-ONT	Yes	NA	NA	NA	NA	NA	NA
chr5:152817300	chr5-152817300-allele1420080-110	INS	109	NA	0.014372163388804841,0.03602305475504323,0.002976190476190476,0.040755467196819085,0.02147239263803681	0.00184569	NA	NA	NA	NA	NA	NA	NA	NA	NA	No	NA	HPRC,HGSVC,1KG-ONT	Yes	NA	NA	NA	NA	NA	NA
chr5:152817300	chr5-152817300-allele1420082-112	INS	111	NA	0.0037821482602118004,0.0,0.0,0.0,0.0010224948875255625	0.00462462	NA	NA	NA	NA	NA	NA	NA	NA	NA	No	NA	HPRC,HGSVC,1KG-ONT	Yes	NA	NA	NA	NA	NA	NA
chr5:152817300	chr5-152817300-allele1420086-118	INS	117	NA	0.0022692889561270802,0.004322766570605188,0.0,0.0,0.0	0.000371588	NA	NA	NA	NA	NA	NA	NA	NA	NA	No	NA	HPRC,HGSVC,1KG-ONT	Yes	NA	NA	NA	NA	NA	NA
chr5:152817300	chr5-152817300-allele1420081-106	INS	105	NA	0.0015128593040847202,0.069164265129683,0.04265873015873016,0.02385685884691849,0.02147239263803681	0.0224458	NA	NA	NA	NA	NA	NA	NA	NA	NA	No	NA	HPRC,HGSVC,1KG-ONT	Yes	NA	NA	NA	NA	NA	NA
chr5:152817300	chr5-152817300-allele1420084-104	INS	103	NA	0.0037821482602118004,0.01440922190201729,0.0,0.004970178926441352,0.0	NA	NA	NA	NA	NA	NA	NA	NA	NA	NA	No	NA	HPRC,HGSVC,1KG-ONT	Yes	NA	NA	NA	NA	NA	NA
chr5:152817300	chr5-152817300-allele1420085-108	INS	107	NA	0.0,0.0,0.015873015873015872,0.006958250497017893,0.018404907975460124	0.00700406	NA	NA	NA	NA	NA	NA	NA	NA	NA	No	NA	HPRC,HGSVC,1KG-ONT	Yes	NA	NA	NA	NA	NA	NA
chr5:152817300	chr5-152817300-allele1420083-114	INS	113	NA	0.0037821482602118004,0.0,0.034722222222222224,0.010934393638170975,0.014314928425357873	0.00547322	NA	NA	NA	NA	NA	NA	NA	NA	NA	No	NA	HPRC,HGSVC,1KG-ONT	Yes	NA	NA	NA	NA	NA	NA
chr5:152817300	chr5-152817300-allele1420079-112	INS	111	NA	0.0045385779122541605,0.056195965417867436,0.0,0.1143141153081511,0.02044989775051125	0.0253274	NA	NA	NA	NA	NA	NA	NA	NA	NA	No	NA	HPRC,HGSVC,1KG-ONT	Yes	NA	NA	NA	NA	NA	NA
chr5:152817302	chr5-152817302-allele1420093-110	INS	109	NA	0.2526475037821483,0.3112391930835735,0.31746031746031744,0.4701789264413519,0.35480572597137017	0.0286326	NA	NA	NA	NA	NA	NA	NA	NA	NA	No	NA	HPRC,HGSVC,1KG-ONT	Yes	NA	NA	NA	NA	NA	NA
chr5:152817302	chr5-152817302-allele1420100-108	INS	107	NA	0.0,0.0,0.000992063492063492,0.0,0.0	NA	NA	NA	NA	NA	NA	NA	NA	NA	NA	No	NA	HPRC,HGSVC,1KG-ONT	Yes	NA	NA	NA	NA	NA	NA
chr5:152817302	chr5-152817302-allele1420098-106	INS	105	NA	0.0015128593040847202,0.001440922190201729,0.0,0.0,0.0010224948875255625	7.61513e-05	NA	NA	NA	NA	NA	NA	NA	NA	NA	No	NA	HPRC,HGSVC,1KG-ONT	Yes	NA	NA	NA	NA	NA	NA
chr5:152817302	chr5-152817302-allele1420095-112	INS	111	NA	0.00529500756429652,0.007204610951008645,0.0,0.0,0.0010224948875255625	0.00208217	NA	NA	NA	NA	NA	NA	NA	NA	NA	No	NA	HPRC,HGSVC,1KG-ONT	Yes	NA	NA	NA	NA	NA	NA
chr5:152817302	chr5-152817302-allele1420096-108	INS	107	NA	0.0007564296520423601,0.0,0.0,0.0,0.0	0.000918741	NA	NA	NA	NA	NA	NA	NA	NA	NA	No	NA	HPRC,HGSVC,1KG-ONT	Yes	NA	NA	NA	NA	NA	NA
chr5:152817302	chr5-152817302-allele1420105-112	INS	111	NA	0.0030257186081694403,0.0,0.0,0.0,0.0	0.00520636	NA	NA	NA	NA	NA	NA	NA	NA	NA	No	NA	HPRC,HGSVC,1KG-ONT	Yes	NA	NA	NA	NA	NA	NA
chr5:152817302	chr5-152817302-allele1420103-106	INS	105	NA	0.0007564296520423601,0.0,0.0,0.0,0.00408997955010225	NA	NA	NA	NA	NA	NA	NA	NA	NA	NA	No	NA	HPRC,HGSVC,1KG-ONT	Yes	NA	NA	NA	NA	NA	NA
chr5:152817302	chr5-152817302-allele1420097-108	INS	107	NA	0.0015128593040847202,0.012968299711815562,0.031746031746031744,0.008946322067594433,0.026584867075664622	0.0112283	NA	NA	NA	NA	NA	NA	NA	NA	NA	No	NA	HPRC,HGSVC,1KG-ONT	Yes	NA	NA	NA	NA	NA	NA
chr5:152817302	chr5-152817302-allele1420094-104	INS	103	NA	0.0007564296520423601,0.005763688760806916,0.010912698412698412,0.033797216699801194,0.0081799591002045	0.00875077	NA	NA	NA	NA	NA	NA	NA	NA	NA	No	NA	HPRC,HGSVC,1KG-ONT	Yes	NA	NA	NA	NA	NA	NA
chr5:152817304	chr5-152817304-allele1420110-102	INS	101	NA	0.0,0.010086455331412104,0.0,0.0009940357852882703,0.0	0.000963133	NA	NA	NA	NA	NA	NA	NA	NA	NA	No	NA	HPRC,HGSVC,1KG-ONT	Yes	NA	NA	NA	NA	NA	NA
chr5:152817304	chr5-152817304-allele1420108-108	INS	107	NA	0.0,0.01585014409221902,0.0,0.036779324055666,0.003067484662576687	0.00891966	NA	NA	NA	NA	NA	NA	NA	NA	NA	No	NA	HPRC,HGSVC,1KG-ONT	Yes	NA	NA	NA	NA	NA	NA
chr5:152817304	chr5-152817304-allele1420107-106	INS	105	NA	0.04236006051437216,0.005763688760806916,0.0,0.0,0.0	0.068475	NA	NA	NA	NA	NA	NA	NA	NA	NA	No	NA	HPRC,HGSVC,1KG-ONT	Yes	NA	NA	NA	NA	NA	NA
chr5:152817304	chr5-152817304-allele1420109-104	INS	103	NA	0.0,0.001440922190201729,0.0,0.0,0.0	NA	NA	NA	NA	NA	NA	NA	NA	NA	NA	No	NA	HPRC,HGSVC,1KG-ONT	Yes	NA	NA	NA	NA	NA	NA
chr5:152817306	chr5-152817306-allele1420115-116	INS	115	NA	0.12556732223903178,0.1282420749279539,0.35714285714285715,0.07157057654075547,0.31390593047034765	0.029724	NA	NA	NA	NA	NA	NA	NA	NA	NA	No	NA	HPRC,HGSVC,1KG-ONT	Yes	NA	NA	NA	NA	NA	NA
chr5:152817306	chr5-152817306-allele1420114-104	INS	103	NA	0.09228441754916793,0.05043227665706052,0.11210317460317461,0.08946322067594434,0.03374233128834356	0.00185131	NA	NA	NA	NA	NA	NA	NA	NA	NA	No	NA	HPRC,HGSVC,1KG-ONT	Yes	NA	NA	NA	NA	NA	NA
chr5:152817306	chr5-152817306-allele1420119-120	INS	119	NA	0.0007564296520423601,0.0,0.0,0.0,0.0	0.000918741	NA	NA	NA	NA	NA	NA	NA	NA	NA	No	NA	HPRC,HGSVC,1KG-ONT	Yes	NA	NA	NA	NA	NA	NA
chr5:152817306	chr5-152817306-allele1420124-100	INS	99	NA	0.0007564296520423601,0.0,0.0,0.0,0.0	0.000918741	NA	NA	NA	NA	NA	NA	NA	NA	NA	No	NA	HPRC,HGSVC,1KG-ONT	Yes	NA	NA	NA	NA	NA	NA
chr5:152817306	chr5-152817306-allele1420122-124	INS	123	NA	0.006051437216338881,0.0,0.0,0.0,0.0	0.0108963	NA	NA	NA	NA	NA	NA	NA	NA	NA	No	NA	HPRC,HGSVC,1KG-ONT	Yes	NA	NA	NA	NA	NA	NA
chr5:152817306	chr5-152817306-allele1420117-122	INS	121	NA	0.02723146747352496,0.023054755043227664,0.0,0.0009940357852882703,0.0	0.0235824	NA	NA	NA	NA	NA	NA	NA	NA	NA	No	NA	HPRC,HGSVC,1KG-ONT	Yes	NA	NA	NA	NA	NA	NA
chr5:152817306	chr5-152817306-allele1420118-118	INS	117	NA	0.012102874432677761,0.0,0.0,0.0,0.0	0.0221846	NA	NA	NA	NA	NA	NA	NA	NA	NA	No	NA	HPRC,HGSVC,1KG-ONT	Yes	NA	NA	NA	NA	NA	NA
chr5:152817306	chr5-152817306-allele1420120-114	INS	113	NA	0.01664145234493192,0.001440922190201729,0.0,0.0,0.0	0.0283054	NA	NA	NA	NA	NA	NA	NA	NA	NA	No	NA	HPRC,HGSVC,1KG-ONT	Yes	NA	NA	NA	NA	NA	NA
chr5:152817306	chr5-152817306-allele1420121-106	INS	105	NA	0.0037821482602118004,0.0,0.0,0.0,0.0	0.00642696	NA	NA	NA	NA	NA	NA	NA	NA	NA	No	NA	HPRC,HGSVC,1KG-ONT	Yes	NA	NA	NA	NA	NA	NA
chr5:152817306	chr5-152817306-allele1420116-102	INS	101	NA	0.00832072617246596,0.0,0.0,0.0019880715705765406,0.0	0.0110972	NA	NA	NA	NA	NA	NA	NA	NA	NA	No	NA	HPRC,HGSVC,1KG-ONT	Yes	NA	NA	NA	NA	NA	NA
chr5:152817314	chr5-152817314-allele1420126-107	INS	106	NA	0.0037821482602118004,0.03602305475504323,0.0,0.005964214711729622,0.0	0.000846097	NA	NA	NA	NA	NA	NA	NA	NA	NA	No	NA	HPRC,HGSVC,1KG-ONT	Yes	NA	NA	NA	NA	NA	NA
chr5:152914665	chr5-152914665-allele1420863-1	DEL	444	NA	0.07413010590015129,0.005763688760806916,0.0,0.0,0.0	0.123169	NA	NA	NA	NA	NA	NA	NA	NA	NA	No	NA	HPRC,HGSVC,1KG-ONT	Yes	NA	NA	NA	NA	NA	NA
chr5:152985723	chr5-152985723-allele1421545-52	INS	51	NA	0.0,0.0,0.013888888888888888,0.0,0.0	0.00192551	NA	NA	NA	NA	NA	NA	NA	NA	NA	No	NA	No	Yes	NA	NA	NA	NA	NA	NA
chr5:153036568	chr5-153036568-allele1422007-1	DEL	97	NA	0.009833585476550681,0.002881844380403458,0.0,0.0,0.0	0.0138258	NA	NA	NA	NA	NA	NA	NA	NA	NA	No	NA	HGSVC,1KG-ONT	No	NA	NA	NA	NA	NA	NA
chr5:153036597	chr5-153036597-allele1422009-79	INS	78	NA	0.11649016641452345,0.011527377521613832,0.0,0.0019880715705765406,0.0	0.181239	NA	NA	NA	NA	NA	NA	NA	NA	NA	No	NA	HPRC,HGSVC,1KG-ONT	Yes	NA	NA	NA	NA	NA	NA
chr5:153040581	chr5-153040581-allele1422060-1	DEL	916	NA	0.023449319213313162,0.002881844380403458,0.0,0.0,0.0	0.0386416	NA	NA	NA	NA	NA	NA	NA	NA	NA	No	NA	HGSVC,1KG-ONT	Yes	NA	NA	NA	NA	NA	NA
chr5:153057452	chr5-153057452-allele1422228-848	INS	847	NA	0.006051437216338881,0.0,0.0,0.0,0.0	0.0108963	NA	NA	NA	NA	NA	NA	NA	NA	NA	No	NA	HPRC	Yes	NA	NA	NA	NA	NA	NA
chr5:153150162	chr5-153150162-allele1423007-316	INS	315	0.843426	0.13993948562783662,0.22046109510086456,0.12996031746031747,0.33300198807157055,0.2740286298568507	0.0290536	NA	NA	NA	NA	NA	NA	NA	NA	NA	No	NA	HPRC,HGSVC,1KG-ONT	Yes	NA	Height(LINC01470 - GRIA1, rs727809, 5E-12, 0.6359598007205638)	Adjustment disorder with depressed mood(1.40%, 4.98%, 0.27, [0.09;0.78], 0.007603),Arthropathy of knee joint(3.15%, 6.58%, 0.46, [0.22;0.97], 0.037553),Atrial fibrillation(1.40%, 4.63%, 0.29, [0.1;0.85], 0.017136),Benign essential hypertension(10.84%, 16.90%, 0.6, [0.39;0.92], 0.018937),Blindness AND/OR vision impairment level(0.70%, 2.85%, 0.24, [0.06;1.05], 0.043924),Chondromalacia of patella(4.90%, 1.78%, 2.84, [1.25;6.48], 0.014533),Chronic ischemic heart disease(0.70%, 2.85%, 0.24, [0.06;1.05], 0.043924),Coronary atherosclerosis(1.40%, 4.45%, 0.31, [0.11;0.88], 0.02606),Hypertrophy of breast(1.75%, 4.45%, 0.38, [0.15;1.01], 0.049147),Migraine with aura(4.90%, 1.78%, 2.84, [1.25;6.48], 0.014533),Pleurisy(3.50%, 0.89%, 4.04, [1.37;11.92], 0.010744),Rectal polyp(4.20%, 1.42%, 3.03, [1.23;7.51], 0.016112),Renal disorder due to type 2 diabetes mellitus(0.35%, 2.67%, 0.13, [0.02;0.97], 0.016202),Retention of urine(1.05%, 3.91%, 0.26, [0.08;0.88], 0.018124),Sensorineural hearing loss(1.75%, 4.80%, 0.35, [0.13;0.93], 0.034322),Spondylosis without myelopathy(1.05%, 3.91%, 0.26, [0.08;0.88], 0.018124),Uterine leiomyoma(12.38%, 20.54%, 0.55, [0.34;0.88], 0.014039)	NA	NA	NA
chr5:153150162	chr5-153150162-allele1423011-329	INS	328	NA	0.0007564296520423601,0.001440922190201729,0.0,0.0,0.0	NA	NA	NA	NA	NA	NA	NA	NA	NA	NA	No	NA	HPRC,HGSVC,1KG-ONT	Yes	NA	NA	NA	NA	NA	NA
chr5:153150162	chr5-153150162-allele1423010-315	INS	314	NA	0.0022692889561270802,0.001440922190201729,0.010912698412698412,0.015904572564612324,0.010224948875255624	0.00343875	NA	NA	NA	NA	NA	NA	NA	NA	NA	No	NA	HPRC,HGSVC,1KG-ONT	Yes	NA	NA	NA	NA	NA	NA
chr5:153150162	chr5-153150162-allele1423012-330	INS	329	NA	0.0037821482602118004,0.0,0.0,0.0,0.0	0.00663171	NA	NA	NA	NA	NA	NA	NA	NA	NA	No	NA	HPRC,HGSVC,1KG-ONT	Yes	NA	NA	NA	NA	NA	NA
chr5:153150162	chr5-153150162-allele1423008-337	INS	336	NA	0.02042360060514372,0.001440922190201729,0.0,0.0,0.0	0.0352427	NA	NA	NA	NA	NA	NA	NA	NA	NA	No	NA	HPRC,HGSVC,1KG-ONT	Yes	NA	NA	NA	NA	NA	NA
chr5:153150162	chr5-153150162-allele1423009-317	INS	316	NA	0.0007564296520423601,0.0,0.001984126984126984,0.012922465208747515,0.019427402862985686	0.00461362	NA	NA	NA	NA	NA	NA	NA	NA	NA	No	NA	HPRC,HGSVC,1KG-ONT	Yes	NA	NA	NA	NA	NA	NA
chr5:153151708	chr5-153151708-allele1423032-55	INS	54	NA	0.0022692889561270802,0.0,0.00496031746031746,0.0,0.0	NA	NA	NA	NA	NA	NA	NA	NA	NA	NA	No	NA	No	Yes	NA	NA	NA	NA	NA	NA
chr5:153166250	chr5-153166250-allele1423145-59	INS	58	NA	0.0015128593040847202,0.0,0.0,0.002982107355864811,0.0	NA	NA	NA	NA	NA	NA	NA	NA	NA	NA	No	NA	No	Yes	NA	NA	NA	NA	NA	NA
chr5:153200904	chr5-153200904-allele1423470-1	DEL	79	NA	0.0007564296520423601,0.021613832853025938,0.013888888888888888,0.013916500994035786,0.00408997955010225	0.00697517	NA	NA	NA	NA	NA	NA	NA	NA	NA	No	NA	HPRC,HGSVC,1KG-ONT	No	NA	NA	NA	NA	NA	NA
chr5:153296257	chr5-153296257-allele1424095-1	DEL	175	NA	0.0,0.0,0.00992063492063492,0.0,0.0	0.00122989	NA	NA	NA	NA	NA	NA	NA	NA	NA	No	NA	No	No	NA	NA	NA	NA	NA	NA
chr5:153358497	chr5-153358497-allele1424828-1	DEL	60	NA	0.0030257186081694403,0.0,0.0,0.0,0.0	0.00520636	NA	NA	NA	NA	NA	NA	NA	NA	NA	No	NA	No	Yes	NA	NA	NA	NA	NA	NA
chr5:153420509	chr5-153420509-allele1425239-324	INS	323	NA	0.02193645990922844,0.0,0.0,0.0,0.0	0.0402727	NA	NA	NA	NA	NA	NA	NA	NA	NA	No	NA	HPRC,HGSVC,1KG-ONT	Yes	NA	NA	NA	NA	NA	NA
chr5:153420509	chr5-153420509-allele1425241-323	INS	322	NA	0.0037821482602118004,0.0,0.0,0.0,0.0	0.00663171	NA	NA	NA	NA	NA	NA	NA	NA	NA	No	NA	HPRC,HGSVC,1KG-ONT	Yes	NA	NA	NA	NA	NA	NA
chr5:153573953	chr5-153573953-allele1426288-57	INS	56	NA	0.0007564296520423601,0.0,0.00992063492063492,0.0,0.0	0.000360376	GRIA1(0.99957, 0.448)	NA	NA	NA	NA	NA	NA	NA	NA	No	NA	No	Yes	NA	NA	NA	NA	NA	NA
chr5:153592064	chr5-153592064-allele1426578-290	INS	289	NA	0.007564296520423601,0.001440922190201729,0.0,0.0,0.0	0.0115415	GRIA1(0.99957, 0.448)	NA	NA	NA	NA	NA	NA	NA	NA	No	NA	No	Yes	NA	NA	NA	NA	NA	NA
chr5:153606868	chr5-153606868-allele1426695-1	DEL	92	0.988386	0.11422087745839637,0.2824207492795389,0.7470238095238095,0.16202783300198806,0.39775051124744376	0.173079	GRIA1(0.99957, 0.448)	NA	NA	NA	NA	NA	NA	NA	NA	No	NA	HPRC,HGSVC,1KG-ONT	Yes	ENSG00000164574.16(1.803748845442649e-08)	NA	NA	NA	NA	NA
chr5:153712581	chr5-153712581-allele1427633-1	DEL	63	NA	0.09757942511346444,0.06051873198847262,0.005952380952380952,0.06262425447316103,0.10940695296523517	0.0108354	GRIA1(0.99957, 0.448)	NA	NA	NA	NA	NA	NA	NA	NA	No	NA	HPRC,HGSVC,1KG-ONT	Yes	NA	NA	NA	NA	NA	NA
chr5:153722257	chr5-153722257-allele1427712-317	INS	316	NA	0.0007564296520423601,0.012968299711815562,0.0,0.012922465208747515,0.006134969325153374	0.00354502	GRIA1(0.99957, 0.448)	NA	NA	NA	NA	NA	NA	NA	NA	No	NA	HPRC,1KG-ONT	Yes	NA	NA	NA	NA	NA	NA
chr5:153784611	chr5-153784611-allele1428342-332	INS	331	NA	0.00832072617246596,0.0,0.0,0.0,0.0	0.0151436	GRIA1(0.99957, 0.448)	NA	NA	NA	NA	NA	NA	NA	NA	No	NA	HGSVC	Yes	NA	NA	NA	NA	NA	NA
chr5:153801163	chr5-153801163-allele1428456-1	DEL	162	NA	0.16792738275340394,0.018731988472622477,0.0,0.019880715705765408,0.00408997955010225	0.219582	GRIA1(0.99957, 0.448)	NA	NA	NA	NA	NA	NA	NA	NA	No	NA	HPRC,HGSVC,1KG-ONT	No	NA	NA	NA	NA	NA	NA
chr5:153838031	chr5-153838031-allele1428718-133	INS	132	NA	0.0015128593040847202,0.0,0.0,0.0,0.0	0.00234988	NA	NA	NA	NA	NA	NA	NA	NA	NA	No	NA	HGSVC,1KG-ONT	No	NA	NA	NA	NA	NA	NA
chr5:153838031	chr5-153838031-allele1428720-101	INS	100	NA	0.0022692889561270802,0.0,0.0,0.0,0.0	0.00377908	NA	NA	NA	NA	NA	NA	NA	NA	NA	No	NA	HGSVC,1KG-ONT	No	NA	NA	NA	NA	NA	NA
chr5:153838031	chr5-153838031-allele1428716-69	INS	68	NA	0.01059001512859304,0.005763688760806916,0.001984126984126984,0.032803180914512925,0.02044989775051125	0.000486134	NA	NA	NA	NA	NA	NA	NA	NA	NA	No	NA	HGSVC,1KG-ONT	No	NA	NA	NA	NA	NA	NA
chr5:153838042	chr5-153838042-allele1428723-65	INS	64	NA	0.01588502269288956,0.023054755043227664,0.006944444444444444,0.039761431411530816,0.006134969325153374	NA	NA	NA	NA	NA	NA	NA	NA	NA	NA	No	NA	HGSVC	No	NA	NA	NA	NA	NA	NA
chr5:153838042	chr5-153838042-allele1428726-129	INS	128	NA	0.0015128593040847202,0.0,0.000992063492063492,0.0,0.0	0.00077342	NA	NA	NA	NA	NA	NA	NA	NA	NA	No	NA	HGSVC,1KG-ONT	No	NA	NA	NA	NA	NA	NA
chr5:153838333	chr5-153838333-allele1428779-1	DEL	60	NA	0.0030257186081694403,0.08213256484149856,0.25297619047619047,0.04970178926441352,0.10224948875255624	0.083543	NA	NA	NA	NA	NA	NA	NA	NA	NA	No	NA	HPRC,HGSVC	Yes	NA	NA	NA	NA	NA	NA
chr5:153838334	chr5-153838334-allele1428781-1	DEL	65	NA	0.0,0.001440922190201729,0.0,0.009940357852882704,0.003067484662576687	0.00207258	NA	NA	NA	NA	NA	NA	NA	NA	NA	No	NA	HPRC,HGSVC	Yes	NA	NA	NA	NA	NA	NA
chr5:153838345	chr5-153838345-allele1428783-1	DEL	96	NA	0.16792738275340394,0.023054755043227664,0.0,0.007952286282306162,0.007157464212678937	0.227838	NA	NA	NA	NA	NA	NA	NA	NA	NA	No	NA	HPRC,HGSVC,1KG-ONT	Yes	NA	NA	NA	NA	NA	NA
chr5:153838346	chr5-153838346-allele1428786-1	DEL	53	NA	0.1361573373676248,0.13112391930835735,0.1001984126984127,0.24453280318091453,0.3967280163599182	0.023185	NA	NA	NA	NA	NA	NA	NA	NA	NA	No	NA	HPRC,HGSVC	Yes	NA	NA	NA	NA	NA	NA
chr5:153838361	chr5-153838361-allele1428789-1	DEL	55	NA	0.14447806354009077,0.10662824207492795,0.008928571428571428,0.16003976143141152,0.046012269938650305	0.0242825	NA	NA	NA	NA	NA	NA	NA	NA	NA	No	NA	HPRC,HGSVC	Yes	NA	NA	NA	NA	NA	NA
chr5:153874146	chr5-153874146-allele1429117-1	DEL	135	NA	0.0113464447806354,0.004322766570605188,0.0,0.0,0.0	0.0147862	NA	NA	NA	NA	NA	NA	NA	NA	NA	No	NA	HPRC	No	NA	NA	NA	NA	NA	NA
chr5:153920948	chr5-153920948-allele1429424-337	INS	336	NA	0.04236006051437216,0.03314121037463977,0.0882936507936508,0.02286282306163022,0.03680981595092025	NA	NA	NA	NA	NA	NA	NA	NA	NA	NA	No	NA	HPRC,HGSVC,1KG-ONT	Yes	NA	NA	NA	NA	NA	NA
chr5:153922878	chr5-153922878-allele1429437-1	DEL	1064	NA	0.006051437216338881,0.002881844380403458,0.0,0.0,0.0	0.00707186	NA	NA	NA	NA	NA	NA	NA	NA	NA	No	NA	HPRC,HGSVC,1KG-ONT	Yes	NA	NA	NA	NA	NA	NA
chr5:153948175	chr5-153948175-allele1429701-4251	INS	4250	NA	0.6051437216338881,0.5302593659942363,0.8382936507936508,0.4711729622266402,0.42433537832310836	0.00169035	NA	NA	NA	NA	NA	NA	NA	NA	NA	No	NA	HPRC,HGSVC,1KG-ONT	No	NA	NA	NA	NA	NA	NA
chr5:153969136	chr5-153969136-allele1429876-1	DEL	117	NA	0.0015128593040847202,0.0,0.0,0.0009940357852882703,0.0010224948875255625	7.61513e-05	NA	NA	NA	NA	NA	NA	NA	NA	NA	No	NA	1KG-ONT	Yes	NA	NA	NA	NA	NA	NA
chr5:153998642	chr5-153998642-allele1430098-86	INS	85	NA	0.006051437216338881,0.0,0.0,0.0,0.0	0.0108963	NA	NA	NA	NA	NA	NA	NA	NA	NA	No	NA	HGSVC,1KG-ONT	No	NA	NA	NA	NA	NA	NA
chr5:154101066	chr5-154101066-allele1430429-1	DEL	78	NA	0.0529500756429652,0.001440922190201729,0.0,0.0,0.0	0.0931102	MFAP3(0.54493, 0.658)	NA	NA	NA	NA	NA	NA	NA	NA	No	NA	HPRC,HGSVC	No	NA	NA	NA	NA	NA	NA
chr5:154101082	chr5-154101082-allele1430439-61	INS	60	NA	0.009833585476550681,0.0,0.0,0.0,0.002044989775051125	0.0138258	MFAP3(0.54493, 0.658)	NA	NA	NA	NA	NA	NA	NA	NA	No	NA	HPRC,HGSVC	No	NA	NA	NA	NA	NA	NA
chr5:154101086	chr5-154101086-allele1430446-55	INS	54	NA	0.0037821482602118004,0.0,0.0,0.0,0.0	0.00663171	MFAP3(0.54493, 0.658)	NA	NA	NA	NA	NA	NA	NA	NA	No	NA	HPRC,HGSVC	No	NA	NA	NA	NA	NA	NA
chr5:154101087	chr5-154101087-allele1430447-1	DEL	62	NA	0.0015128593040847202,0.0,0.0,0.0,0.0	0.00234988	MFAP3(0.54493, 0.658)	NA	NA	NA	NA	NA	NA	NA	NA	No	NA	HPRC,HGSVC,1KG-ONT	No	NA	NA	NA	NA	NA	NA
chr5:154101091	chr5-154101091-allele1430450-1	DEL	58	NA	0.012859304084720122,0.007204610951008645,0.0,0.002982107355864811,0.018404907975460124	0.00146908	MFAP3(0.54493, 0.658)	NA	NA	NA	NA	NA	NA	NA	NA	No	NA	HPRC,HGSVC,1KG-ONT	No	NA	NA	NA	NA	NA	NA
chr5:154101099	chr5-154101099-allele1430456-1	DEL	50	NA	0.10060514372163389,0.012968299711815562,0.031746031746031744,0.005964214711729622,0.009202453987730062	0.0941508	MFAP3(0.54493, 0.658)	NA	NA	NA	NA	NA	NA	NA	NA	No	NA	HPRC,HGSVC,1KG-ONT	No	NA	NA	NA	NA	NA	NA
chr5:154101106	chr5-154101106-allele1430463-55	INS	54	NA	0.0,0.0,0.003968253968253968,0.0,0.0010224948875255625	0.000408842	MFAP3(0.54493, 0.658)	NA	NA	NA	NA	NA	NA	NA	NA	No	NA	HPRC,HGSVC	No	NA	NA	NA	NA	NA	NA
chr5:154101110	chr5-154101110-allele1430470-59	INS	58	NA	0.0007564296520423601,0.0,0.0,0.0,0.0	0.000918741	MFAP3(0.54493, 0.658)	NA	NA	NA	NA	NA	NA	NA	NA	No	NA	HPRC,HGSVC	No	NA	NA	NA	NA	NA	NA
chr5:154101114	chr5-154101114-allele1430471-51	INS	50	NA	0.0015128593040847202,0.0,0.0,0.0,0.0	0.00234988	MFAP3(0.54493, 0.658)	NA	NA	NA	NA	NA	NA	NA	NA	No	NA	HPRC,HGSVC	No	NA	NA	NA	NA	NA	NA
chr5:154101129	chr5-154101129-allele1430480-57	INS	56	NA	0.0007564296520423601,0.0,0.0,0.0,0.0	0.000918741	MFAP3(0.54493, 0.658)	NA	NA	NA	NA	NA	NA	NA	NA	No	NA	HPRC,HGSVC	No	NA	NA	NA	NA	NA	NA
chr5:154101163	chr5-154101163-allele1430503-65	INS	64	NA	0.0,0.0,0.0,0.0,0.003067484662576687	3.94758e-05	MFAP3(0.54493, 0.658)	NA	NA	NA	NA	NA	NA	NA	NA	No	NA	HPRC,HGSVC	No	NA	NA	NA	NA	NA	NA
chr5:154149482	chr5-154149482-allele1430845-1	DEL	86	NA	0.01739788199697428,0.0,0.0,0.0,0.007157464212678937	0.0193961	MFAP3(0.54493, 0.658)	NA	NA	NA	NA	NA	NA	NA	NA	No	NA	HPRC,HGSVC,1KG-ONT	Yes	NA	NA	NA	NA	NA	NA
chr5:154149486	chr5-154149486-allele1430846-1	DEL	74	NA	0.058245083207261725,0.011527377521613832,0.0,0.02286282306163022,0.02147239263803681	0.0374212	MFAP3(0.54493, 0.658)	NA	NA	NA	NA	NA	NA	NA	NA	No	NA	HPRC,HGSVC,1KG-ONT	Yes	NA	NA	NA	NA	NA	NA
chr5:154149486	chr5-154149486-allele1430847-1	DEL	78	NA	0.0529500756429652,0.02881844380403458,0.003968253968253968,0.039761431411530816,0.028629856850715747	0.0119134	MFAP3(0.54493, 0.658)	NA	NA	NA	NA	NA	NA	NA	NA	No	NA	HPRC,HGSVC,1KG-ONT	Yes	NA	NA	NA	NA	NA	NA
chr5:154149490	chr5-154149490-allele1430848-1	DEL	70	NA	0.015128593040847202,0.001440922190201729,0.0,0.008946322067594433,0.0010224948875255625	0.0113986	MFAP3(0.54493, 0.658)	NA	NA	NA	NA	NA	NA	NA	NA	No	NA	HPRC,HGSVC,1KG-ONT	Yes	NA	NA	NA	NA	NA	NA
chr5:154149499	chr5-154149499-allele1430851-1	DEL	66	NA	0.0022692889561270802,0.0,0.0,0.014910536779324055,0.0	NA	MFAP3(0.54493, 0.658)	NA	NA	NA	NA	NA	NA	NA	NA	No	NA	HPRC,HGSVC,1KG-ONT	Yes	NA	NA	NA	NA	NA	NA
chr5:154149565	chr5-154149565-allele1430871-1	DEL	56	NA	0.0030257186081694403,0.0,0.001984126984126984,0.0009940357852882703,0.0010224948875255625	0.000667154	MFAP3(0.54493, 0.658)	NA	NA	NA	NA	NA	NA	NA	NA	No	NA	HPRC,HGSVC,1KG-ONT	No	NA	NA	NA	NA	NA	NA
chr5:154149569	chr5-154149569-allele1430872-1	DEL	52	NA	0.05219364599092285,0.011527377521613832,0.003968253968253968,0.02385685884691849,0.007157464212678937	0.0362003	MFAP3(0.54493, 0.658)	NA	NA	NA	NA	NA	NA	NA	NA	No	NA	HPRC,HGSVC,1KG-ONT	No	NA	NA	NA	NA	NA	NA
chr5:154225744	chr5-154225744-allele1431445-56	INS	55	0.984233	0.037065052950075644,0.600864553314121,0.7688492063492064,0.42047713717693835,0.37321063394683024	0.393594	GALNT10(0.0028626, 0.683)	NA	NA	NA	NA	NA	NA	NA	NA	No	NA	HPRC,HGSVC,1KG-ONT	Yes	ENSG00000155511.18(1.181810781122631e-05)	Schizophrenia(MFAP3, rs815609, 6E-10, 0.5274580928644815),Body mass index(MFAP3, rs815613, 4E-8, 0.5378915716390883),Body fat percentage(MFAP3, rs7707628, 9E-13, 0.5549682712740126),Metabolic biomarkers (multivariate analysis)(MFAP3, rs7707628, 2E-11, 0.5549682712740126),Blood urea nitrogen (BUN, mean, inv-norm transformed)(MFAP3, rs4958705, 3E-12, 0.5678222189523379),Weight (maximum, inv-normal transformed)(MFAP3, rs4958705, 8E-40, 0.5678222189523379),What is your weight? (pounds, inv-normal transformed)(MFAP3, rs4958705, 6E-18, 0.5678222189523379),Blood urea nitrogen (BUN, minimum, inv-norm transformed)(MFAP3, rs34021101, 2E-11, 0.6278901096161733)	Allergic rhinitis caused by pollen(8.54%, 4.62%, 1.93, [1.04;3.57], 0.04948),Diaphragmatic hernia(4.52%, 9.40%, 0.46, [0.22;0.94], 0.027375),Displacement of cervical intervertebral disc(5.53%, 1.54%, 3.74, [1.56;8.94], 0.003405),Gastroesophageal reflux disease without esophagitis(21.61%, 29.74%, 0.65, [0.45;0.95], 0.02978),Gastrointestinal hemorrhage(0.50%, 4.01%, 0.12, [0.02;0.9], 0.009981),Glaucoma(0.50%, 4.16%, 0.12, [0.02;0.86], 0.010486),Gout(1.01%, 4.16%, 0.23, [0.06;0.99], 0.041553),Hypercalcemia(1.01%, 5.70%, 0.17, [0.04;0.7], 0.003258),Hypertrophy of breast(6.03%, 2.77%, 2.25, [1.06;4.76], 0.04528),Localized osteoarthrosis uncertain if primary OR secondary(3.02%, 6.93%, 0.42, [0.18;0.99], 0.04137),Sciatica(4.52%, 9.86%, 0.43, [0.21;0.89], 0.020062),Varicella(3.52%, 0.46%, 7.85, [2.01;30.65], 0.002226),Erectile dysfunction(8.93%, 20.99%, 0.37, [0.14;1.0], 0.044555)	NA	NA	NA
chr5:154269044	chr5-154269044-allele1431871-973	INS	972	NA	0.0015128593040847202,0.0,0.0,0.0,0.0	0.00234988	GALNT10(0.0028626, 0.683)	NA	NA	NA	NA	NA	NA	NA	NA	No	NA	HPRC,HGSVC,1KG-ONT	No	NA	NA	NA	NA	NA	NA
chr5:154269044	chr5-154269044-allele1431869-972	INS	971	NA	0.13388804841149773,0.025936599423631124,0.0744047619047619,0.002982107355864811,0.04294478527607362	0.0748056	GALNT10(0.0028626, 0.683)	NA	NA	NA	NA	NA	NA	NA	NA	No	NA	HPRC,HGSVC,1KG-ONT	No	NA	NA	NA	NA	NA	NA
chr5:154269044	chr5-154269044-allele1431870-972	INS	971	NA	0.028744326777609682,0.0,0.0,0.0,0.0	0.0525873	GALNT10(0.0028626, 0.683)	NA	NA	NA	NA	NA	NA	NA	NA	No	NA	HPRC,HGSVC,1KG-ONT	No	NA	NA	NA	NA	NA	NA
chr5:154269044	chr5-154269044-allele1431868-972	INS	971	0.916245	0.2844175491679274,0.1138328530259366,0.031746031746031744,0.21073558648111332,0.1196319018404908	0.0936484	GALNT10(0.0028626, 0.683)	NA	NA	NA	NA	NA	NA	NA	NA	No	NA	HPRC,HGSVC,1KG-ONT	No	NA	Autism spectrum disorder or schizophrenia(GALNT10, rs2434529, 3E-9, 0.6147335589793611),Neurociticism(GALNT10, rs58007470, 3E-8, 0.550709243675169),Feeling tense(GALNT10, rs6883228, 4E-8, 0.6623802012506024),Personality traits or cognitive traits (multivariate analysis)(GALNT10, rs6883228, 3E-9, 0.6623802012506024),Schizophrenia(GALNT10, rs6864084, 4E-8, 0.7362701705647032)	Angina pectoris(2.05%, 4.81%, 0.42, [0.19;0.92], 0.036829),Benign hypertensive renal disease with renal failure(2.99%, 0.32%, 9.57, [1.26;72.51], 0.00867),Benign neoplasm of right breast(0.56%, 2.24%, 0.25, [0.06;0.96], 0.043552),Benign neoplasm of sigmoid colon(1.49%, 4.81%, 0.3, [0.13;0.72], 0.007099),Carpal tunnel syndrome(11.94%, 7.37%, 1.7, [1.04;2.81], 0.035073),Chronic gastritis(1.87%, 4.81%, 0.38, [0.17;0.85], 0.019581),Chronic hepatitis C(0.75%, 2.88%, 0.25, [0.08;0.83], 0.019666),Chronic intractable migraine without aura(0.56%, 2.56%, 0.21, [0.06;0.81], 0.022638),Chronic ischemic heart disease(3.17%, 0.32%, 10.19, [1.35;76.92], 0.004961),Chronic kidney disease due to hypertension(6.53%, 2.88%, 2.35, [1.12;4.96], 0.023844),Chronic kidney disease stage 3(6.16%, 2.56%, 2.49, [1.14;5.47], 0.019655),Degeneration of lumbar intervertebral disc(6.90%, 3.21%, 2.24, [1.1;4.57], 0.028384),Gastric ulcer without hemorrhage AND without perforation(0.56%, 2.24%, 0.25, [0.06;0.96], 0.043552),Lateral epicondylitis(3.36%, 0.96%, 3.58, [1.05;12.25], 0.037308),Neoplasm of uncertain behavior of soft tissues(0.56%, 3.21%, 0.17, [0.05;0.62], 0.006054),Osteoarthrosis of the carpometacarpal joint of the thumb(2.99%, 0.64%, 4.77, [1.09;20.88], 0.024635),Umbilical hernia(5.41%, 1.92%, 2.92, [1.2;7.11], 0.01239),Endometriosis (clinical)(3.04%, 0.46%, 6.83, [0.88;52.89], 0.03891),Menopausal syndrome(6.84%, 2.74%, 2.61, [1.06;6.41], 0.03856)	NA	NA	NA
chr5:154293596	chr5-154293596-allele1432153-56	INS	55	NA	0.0007564296520423601,0.0,0.0,0.0,0.0	0.000918741	GALNT10(0.0028626, 0.683)	NA	NA	NA	NA	NA	NA	NA	NA	No	ID=chr5_154293594_154293614;MOTIFS=AT;STRUC=(AT)n	HPRC,HGSVC,1KG-ONT	Yes	NA	NA	NA	NA	NA	NA
chr5:154293613	chr5-154293613-allele1432165-56	INS	55	NA	0.0015128593040847202,0.0,0.0,0.0,0.0	0.00234988	GALNT10(0.0028626, 0.683)	NA	NA	NA	NA	NA	NA	NA	NA	No	ID=chr5_154293594_154293614;MOTIFS=AT;STRUC=(AT)n	HPRC,HGSVC,1KG-ONT	Yes	NA	NA	NA	NA	NA	NA
chr5:154293613	chr5-154293613-allele1432163-53	INS	52	NA	0.01059001512859304,0.002881844380403458,0.002976190476190476,0.0,0.0	0.0106985	GALNT10(0.0028626, 0.683)	NA	NA	NA	NA	NA	NA	NA	NA	No	ID=chr5_154293594_154293614;MOTIFS=AT;STRUC=(AT)n	HPRC,HGSVC,1KG-ONT	Yes	NA	NA	NA	NA	NA	NA
chr5:154293613	chr5-154293613-allele1432159-51	INS	50	NA	0.007564296520423601,0.001440922190201729,0.0,0.0,0.0	0.0115415	GALNT10(0.0028626, 0.683)	NA	NA	NA	NA	NA	NA	NA	NA	No	ID=chr5_154293594_154293614;MOTIFS=AT;STRUC=(AT)n	HPRC,HGSVC,1KG-ONT	Yes	NA	NA	NA	NA	NA	NA
chr5:154293613	chr5-154293613-allele1432160-73	INS	72	NA	0.0015128593040847202,0.0,0.00992063492063492,0.0,0.0	NA	GALNT10(0.0028626, 0.683)	NA	NA	NA	NA	NA	NA	NA	NA	No	ID=chr5_154293594_154293614;MOTIFS=AT;STRUC=(AT)n	HPRC,HGSVC,1KG-ONT	Yes	NA	NA	NA	NA	NA	NA
chr5:154293613	chr5-154293613-allele1432162-66	INS	65	NA	0.0007564296520423601,0.0,0.0,0.0,0.0	0.000918741	GALNT10(0.0028626, 0.683)	NA	NA	NA	NA	NA	NA	NA	NA	No	ID=chr5_154293594_154293614;MOTIFS=AT;STRUC=(AT)n	HPRC,HGSVC,1KG-ONT	Yes	NA	NA	NA	NA	NA	NA
chr5:154293613	chr5-154293613-allele1432164-60	INS	59	NA	0.0022692889561270802,0.0,0.0,0.0,0.0	0.00377908	GALNT10(0.0028626, 0.683)	NA	NA	NA	NA	NA	NA	NA	NA	No	ID=chr5_154293594_154293614;MOTIFS=AT;STRUC=(AT)n	HPRC,HGSVC,1KG-ONT	Yes	NA	NA	NA	NA	NA	NA
chr5:154355654	chr5-154355654-allele1432696-1	DEL	66	NA	0.02798789712556732,0.002881844380403458,0.0,0.0,0.0	0.046783	GALNT10(0.0028626, 0.683)	NA	NA	NA	NA	NA	NA	NA	NA	No	NA	HPRC,HGSVC	Yes	NA	NA	NA	NA	NA	NA
chr5:154378957	chr5-154378957-allele1432887-319	INS	318	NA	0.012859304084720122,0.0,0.0,0.0,0.0	0.0235872	GALNT10(0.0028626, 0.683)	NA	NA	NA	NA	NA	NA	NA	NA	No	NA	HGSVC	Yes	NA	NA	NA	NA	NA	NA
chr5:154423027	chr5-154423027-allele1433265-1	DEL	4429	NA	0.0022692889561270802,0.0,0.0,0.0,0.0	0.00377908	NA	NA	NA	NA	NA	NA	NA	NA	NA	No	NA	HPRC	Yes	NA	NA	NA	NA	NA	NA
chr5:154425815	chr5-154425815-allele1433291-1	DEL	1829	NA	0.12102874432677761,0.08645533141210375,0.20734126984126985,0.12226640159045726,0.18711656441717792	0.00436028	NA	NA	NA	NA	NA	NA	NA	NA	NA	No	NA	HPRC,HGSVC,1KG-ONT	No	NA	NA	NA	NA	NA	NA
chr5:154452743	chr5-154452743-allele1433617-116	INS	115	NA	0.0007564296520423601,0.004322766570605188,0.0,0.006958250497017893,0.0010224948875255625	0.000525255	SAP30L(0.10098, 0.819)	NA	NA	NA	NA	NA	NA	NA	NA	No	NA	No	No	NA	NA	NA	NA	NA	NA
chr5:154481480	chr5-154481480-allele1433800-328	INS	327	NA	0.04084720121028744,0.001440922190201729,0.0,0.0019880715705765406,0.007157464212678937	0.0551778	NA	NA	NA	NA	NA	NA	NA	NA	NA	No	NA	HPRC,HGSVC,1KG-ONT	Yes	NA	NA	NA	NA	NA	NA
chr5:154481480	chr5-154481480-allele1433801-349	INS	348	NA	0.012102874432677761,0.0,0.0,0.0,0.0	0.0221846	NA	NA	NA	NA	NA	NA	NA	NA	NA	No	NA	HPRC,HGSVC,1KG-ONT	Yes	NA	NA	NA	NA	NA	NA
chr5:154547965	chr5-154547965-allele1434357-1	DEL	54	NA	0.00529500756429652,0.0,0.0,0.0,0.0	0.00947665	NA	NA	NA	NA	NA	NA	NA	NA	NA	No	NA	HPRC	Yes	NA	NA	NA	NA	NA	NA
chr5:154557113	chr5-154557113-allele1434506-120	INS	119	NA	0.0007564296520423601,0.020172910662824207,0.002976190476190476,0.008946322067594433,0.007157464212678937	0.00442927	NA	NA	NA	NA	NA	NA	NA	NA	NA	No	NA	HPRC,HGSVC,1KG-ONT	No	NA	NA	NA	NA	NA	NA
chr5:154557113	chr5-154557113-allele1434505-119	INS	118	NA	0.03328290468986384,0.20028818443804033,0.15674603174603174,0.2783300198807157,0.37321063394683024	0.142172	NA	NA	NA	NA	NA	NA	NA	NA	NA	No	NA	HPRC,HGSVC,1KG-ONT	No	NA	NA	NA	NA	NA	NA
chr5:154557113	chr5-154557113-allele1434507-118	INS	117	NA	0.0,0.001440922190201729,0.0,0.006958250497017893,0.002044989775051125	0.00133282	NA	NA	NA	NA	NA	NA	NA	NA	NA	No	NA	HPRC,HGSVC,1KG-ONT	No	NA	NA	NA	NA	NA	NA
chr5:154557113	chr5-154557113-allele1434508-121	INS	120	NA	0.0,0.007204610951008645,0.010912698412698412,0.0019880715705765406,0.002044989775051125	0.00318319	NA	NA	NA	NA	NA	NA	NA	NA	NA	No	NA	HPRC,HGSVC,1KG-ONT	No	NA	NA	NA	NA	NA	NA
chr5:154583457	chr5-154583457-allele1434782-52	INS	51	NA	0.0007564296520423601,0.0,0.0,0.0,0.0	0.000918741	NA	NA	NA	NA	NA	NA	NA	NA	NA	No	NA	HPRC	No	NA	NA	NA	NA	NA	NA
chr5:154583464	chr5-154583464-allele1434785-1	DEL	55	NA	0.023449319213313162,0.001440922190201729,0.0,0.0,0.0	0.0407638	NA	NA	NA	NA	NA	NA	NA	NA	NA	No	NA	HPRC,HGSVC,1KG-ONT	No	NA	NA	NA	NA	NA	NA
chr5:154583464	chr5-154583464-allele1434784-1	DEL	50	NA	0.02118003025718608,0.05187319884726225,0.003968253968253968,0.041749502982107355,0.06850715746421268	0.00486149	NA	NA	NA	NA	NA	NA	NA	NA	NA	No	NA	HPRC,HGSVC,1KG-ONT	No	NA	NA	NA	NA	NA	NA
chr5:154583474	chr5-154583474-allele1434789-1	DEL	60	NA	0.02193645990922844,0.037463976945244955,0.025793650793650792,0.05069582504970179,0.03169734151329243	0.00277353	NA	NA	NA	NA	NA	NA	NA	NA	NA	No	NA	HPRC,HGSVC,1KG-ONT	No	NA	NA	NA	NA	NA	NA
chr5:154583474	chr5-154583474-allele1434790-1	DEL	65	NA	0.046142208774583963,0.07780979827089338,0.060515873015873016,0.10039761431411531,0.02556237218813906	0.00274499	NA	NA	NA	NA	NA	NA	NA	NA	NA	No	NA	HPRC,HGSVC,1KG-ONT	No	NA	NA	NA	NA	NA	NA
chr5:154583474	chr5-154583474-allele1434791-1	DEL	70	NA	0.01059001512859304,0.01585014409221902,0.006944444444444444,0.005964214711729622,0.009202453987730062	NA	NA	NA	NA	NA	NA	NA	NA	NA	NA	No	NA	HPRC,HGSVC,1KG-ONT	No	NA	NA	NA	NA	NA	NA
chr5:154583479	chr5-154583479-allele1434794-1	DEL	75	NA	0.02723146747352496,0.011527377521613832,0.003968253968253968,0.032803180914512925,0.03783231083844581	1.1652e-05	NA	NA	NA	NA	NA	NA	NA	NA	NA	No	NA	HPRC,HGSVC,1KG-ONT	No	NA	NA	NA	NA	NA	NA
chr5:154583479	chr5-154583479-allele1434793-1	DEL	55	NA	0.0015128593040847202,0.01729106628242075,0.03571428571428571,0.02982107355864811,0.018404907975460124	0.0150009	NA	NA	NA	NA	NA	NA	NA	NA	NA	No	NA	HPRC,HGSVC,1KG-ONT	No	NA	NA	NA	NA	NA	NA
chr5:154583479	chr5-154583479-allele1434792-1	DEL	50	NA	0.0007564296520423601,0.008645533141210375,0.001984126984126984,0.027833001988071572,0.017382413087934562	0.00815098	NA	NA	NA	NA	NA	NA	NA	NA	NA	No	NA	HPRC,HGSVC,1KG-ONT	No	NA	NA	NA	NA	NA	NA
chr5:154583479	chr5-154583479-allele1434795-1	DEL	80	NA	0.0022692889561270802,0.001440922190201729,0.0,0.009940357852882704,0.0010224948875255625	NA	NA	NA	NA	NA	NA	NA	NA	NA	NA	No	NA	HPRC,HGSVC,1KG-ONT	No	NA	NA	NA	NA	NA	NA
chr5:154583509	chr5-154583509-allele1434811-153	INS	152	NA	0.0007564296520423601,0.0,0.0,0.0009940357852882703,0.0	NA	NA	NA	NA	NA	NA	NA	NA	NA	NA	No	NA	No	No	NA	NA	NA	NA	NA	NA
chr5:154633826	chr5-154633826-allele1435444-1	DEL	83	NA	0.02193645990922844,0.002881844380403458,0.0,0.0,0.0	0.0358918	NA	NA	NA	NA	NA	NA	NA	NA	NA	No	NA	HPRC,HGSVC,1KG-ONT	Yes	NA	NA	NA	NA	NA	NA
chr5:154639212	chr5-154639212-allele1435503-2706	INS	2705	0.979763	0.03252647503782148,0.04899135446685879,0.2003968253968254,0.10139165009940358,0.1083844580777096	0.0423763	NA	NA	NA	NA	NA	NA	NA	NA	NA	No	NA	HPRC,HGSVC,1KG-ONT	No	NA	Hemoglobin A1c levels(MIR3141 - LARP1, rs35018839, 4E-9, 0.9025573738333847),Hemoglobin concentration(MIR3141 - LARP1, rs34165383, 7E-21, 0.8489768935213283),Mean corpuscular volume(MIR3141 - LARP1, rs34165383, 1E-13, 0.8489768935213283),Mean corpuscular volume(MIR3141 - LARP1, rs34165383, 2E-69, 0.8489768935213283),Hemoglobin concentration(MIR3141 - LARP1, rs74417235, 2E-21, 0.8961436045069223),Mean corpuscular hemoglobin concentration(MIR3141 - LARP1, rs74417235, 9E-19, 0.8961436045069223),Reticulocyte count(MIR3141 - LARP1, rs74417235, 2E-39, 0.8961436045069223),Reticulocyte fraction of red cells(MIR3141 - LARP1, rs74417235, 7E-48, 0.8961436045069223),High light scatter reticulocyte count(MIR3141 - LARP1, rs35788208, 1E-74, 0.874240382794199),High light scatter reticulocyte count(MIR3141 - LARP1, rs35788208, 5E-31, 0.874240382794199),High light scatter reticulocyte percentage of red cells(MIR3141 - LARP1, rs35788208, 1E-35, 0.874240382794199),Mean corpuscular hemoglobin(MIR3141 - LARP1, rs35788208, 2E-23, 0.874240382794199),mean corpuscular hemoglobin concentration (MCHC, maximum, inv-norm transformed)(MIR3141 - LARP1, rs35788208, 6E-49, 0.874240382794199),mean corpuscular hemoglobin concentration (MCHC, mean, inv-norm transformed)(MIR3141 - LARP1, rs35788208, 3E-46, 0.874240382794199),mean corpuscular hemoglobin concentration (MCHC, minimum, inv-norm transformed)(MIR3141 - LARP1, rs35788208, 2E-30, 0.874240382794199),mean corpuscular hemoglobin (MCH, maximum, inv-norm transformed)(MIR3141 - LARP1, rs35788208, 2E-71, 0.874240382794199),mean corpuscular hemoglobin (MCH, maximum, inv-norm transformed)(MIR3141 - LARP1, rs35788208, 6E-14, 0.874240382794199),mean corpuscular hemoglobin (MCH, maximum, inv-norm transformed)(MIR3141 - LARP1, rs35788208, 8E-165, 0.874240382794199),mean corpuscular hemoglobin (MCH, mean, inv-norm transformed)(MIR3141 - LARP1, rs35788208, 1E-66, 0.874240382794199),mean corpuscular hemoglobin (MCH, mean, inv-norm transformed)(MIR3141 - LARP1, rs35788208, 4E-156, 0.874240382794199),mean corpuscular hemoglobin (MCH, minimum, inv-norm transformed)(MIR3141 - LARP1, rs35788208, 1E-112, 0.874240382794199),mean corpuscular hemoglobin (MCH, minimum, inv-norm transformed)(MIR3141 - LARP1, rs35788208, 9E-54, 0.874240382794199),mean corpuscular volume (MCV, maximum, inv-norm transformed)(MIR3141 - LARP1, rs35788208, 2E-81, 0.874240382794199),mean corpuscular volume (MCV, maximum, inv-norm transformed)(MIR3141 - LARP1, rs35788208, 6E-37, 0.874240382794199),mean corpuscular volume (MCV, mean, inv-norm transformed)(MIR3141 - LARP1, rs35788208, 5E-36, 0.874240382794199),mean corpuscular volume (MCV, mean, inv-norm transformed)(MIR3141 - LARP1, rs35788208, 7E-83, 0.874240382794199),mean corpuscular volume (MCV, minimum, inv-norm transformed)(MIR3141 - LARP1, rs35788208, 2E-64, 0.874240382794199),mean corpuscular volume (MCV, minimum, inv-norm transformed)(MIR3141 - LARP1, rs35788208, 4E-29, 0.874240382794199),red blood cell count (RBC, maximum, inv-norm transformed)(MIR3141 - LARP1, rs35788208, 2E-25, 0.874240382794199),red blood cell count (RBC, mean, inv-norm transformed)(MIR3141 - LARP1, rs35788208, 1E-25, 0.874240382794199),red blood cell count (RBC, mean, inv-norm transformed)(MIR3141 - LARP1, rs35788208, 2E-11, 0.874240382794199),red blood cell count (RBC, minimum, inv-norm transformed)(MIR3141 - LARP1, rs35788208, 7E-16, 0.874240382794199),Reticulocyte count(MIR3141 - LARP1, rs35788208, 9E-73, 0.874240382794199),Reticulocyte fraction of red cells(MIR3141 - LARP1, rs35788208, 3E-88, 0.874240382794199),High light scatter reticulocyte percentage of red cells(MIR3141 - LARP1, rs35998524, 2E-75, 0.874240382794199),Immature fraction of reticulocytes(MIR3141 - LARP1, rs35998524, 5E-18, 0.874240382794199),Mean corpuscular hemoglobin(MIR3141 - LARP1, rs35998524, 1E-174, 0.874240382794199),Mean corpuscular hemoglobin(MIR3141 - LARP1, rs35998524, 1E-43, 0.874240382794199),Mean corpuscular hemoglobin(MIR3141 - LARP1, rs35998524, 3E-137, 0.874240382794199),Mean corpuscular hemoglobin(MIR3141 - LARP1, rs35998524, 4E-152, 0.874240382794199),Mean corpuscular hemoglobin concentration(MIR3141 - LARP1, rs35998524, 4E-68, 0.874240382794199),Mean corpuscular hemoglobin concentration(MIR3141 - LARP1, rs35998524, 6E-77, 0.874240382794199),Mean corpuscular volume(MIR3141 - LARP1, rs35998524, 2E-29, 0.874240382794199),Mean corpuscular volume(MIR3141 - LARP1, rs35998524, 3E-26, 0.874240382794199),Mean corpuscular volume(MIR3141 - LARP1, rs35998524, 5E-103, 0.874240382794199),Mean corpuscular volume(MIR3141 - LARP1, rs35998524, 5E-114, 0.874240382794199),Mean corpuscular hemoglobin(MIR3141 - LARP1, rs71590149, 1E-27, 0.7130633272703046),Mean corpuscular volume(MIR3141 - LARP1, rs13186646, 2E-16, 0.7144565927911847),Mean corpuscular hemoglobin concentration(MIR3141 - LARP1, rs11167699, 1E-16, 0.7796735948465376),Mean corpuscular hemoglobin concentration(MIR3141 - LARP1, rs11167699, 2E-13, 0.7796735948465376),Mean corpuscular hemoglobin concentration(MIR3141 - LARP1, rs11167699, 6E-13, 0.7796735948465376)	Alopecia(9.80%, 2.76%, 3.83, [1.39;10.57], 0.018963),Asthma(29.41%, 16.81%, 2.06, [1.1;3.87], 0.034485),Atopic dermatitis(9.80%, 3.39%, 3.1, [1.14;8.42], 0.037608),Benign neoplasm of ascending colon(11.76%, 3.01%, 4.29, [1.67;11.04], 0.006845),Benign neoplasm of sigmoid colon(9.80%, 2.26%, 4.7, [1.67;13.24], 0.009502),Benign neoplasm of skin of lower limb(5.88%, 1.00%, 6.16, [1.58;23.98], 0.024013),Bursitis(5.88%, 1.25%, 4.92, [1.31;18.46], 0.038215),Cardiac arrhythmia(19.61%, 9.03%, 2.46, [1.18;5.11], 0.02383),Chronic allergic conjunctivitis(7.84%, 2.26%, 3.68, [1.2;11.32], 0.037922),Chronic disease of tonsils AND/OR adenoids(5.88%, 0.88%, 7.05, [1.77;28.14], 0.018229),Condyloma acuminatum of the anogenital region(5.88%, 1.38%, 4.47, [1.21;16.54], 0.046611),Gastro-esophageal reflux disease with esophagitis(11.76%, 4.77%, 2.66, [1.07;6.63], 0.042369),Hemorrhage of rectum and anus(17.65%, 6.27%, 3.2, [1.48;6.95], 0.006178),Mammographic calcification of breast(9.80%, 2.51%, 4.22, [1.52;11.76], 0.013683),Mild intermittent asthma(17.65%, 7.65%, 2.59, [1.2;5.56], 0.029736),Moderate protein-calorie malnutrition (weight for age 60-74 percent of standard)(7.84%, 1.13%, 7.45, [2.21;25.09], 0.005551),Mycosis(5.88%, 1.25%, 4.92, [1.31;18.46], 0.038215),Neoplastic disease(5.88%, 1.25%, 4.92, [1.31;18.46], 0.038215),Polyp of colon(19.61%, 7.40%, 3.05, [1.46;6.4], 0.005611),Uncomplicated asthma(29.41%, 15.93%, 2.2, [1.17;4.13], 0.018982),Verruca vulgaris(11.76%, 3.51%, 3.66, [1.44;9.3], 0.012862),Vitamin deficiency(7.84%, 1.13%, 7.45, [2.21;25.09], 0.005551),Cervicitis and endocervicitis(12.82%, 3.13%, 4.55, [1.59;13.0], 0.011497),Hypertrophy of uterus(10.26%, 2.43%, 4.58, [1.43;14.65], 0.022307)	NA	NA	NA
chr5:154639212	chr5-154639212-allele1435502-2551	INS	2550	NA	0.0007564296520423601,0.0,0.0,0.0,0.0	0.000918741	NA	NA	NA	NA	NA	NA	NA	NA	NA	No	NA	HPRC,HGSVC,1KG-ONT	No	NA	NA	NA	NA	NA	NA
chr5:154657245	chr5-154657245-allele1435735-319	INS	318	NA	0.00680786686838124,0.05763688760806916,0.06349206349206349,0.07654075546719682,0.0950920245398773	0.0412011	NA	NA	NA	NA	NA	NA	NA	NA	NA	No	NA	HPRC,HGSVC,1KG-ONT	No	NA	NA	NA	NA	NA	NA
chr5:154657245	chr5-154657245-allele1435736-336	INS	335	NA	0.006051437216338881,0.01440922190201729,0.12003968253968254,0.03479125248508946,0.023517382413087935	0.0261	NA	NA	NA	NA	NA	NA	NA	NA	NA	No	NA	HPRC,HGSVC,1KG-ONT	No	NA	NA	NA	NA	NA	NA
chr5:154689058	chr5-154689058-allele1436097-1	DEL	135	NA	0.00680786686838124,0.0,0.0,0.0,0.0	0.0123139	NA	NA	NA	NA	NA	NA	NA	NA	NA	No	NA	HGSVC,1KG-ONT	Yes	NA	NA	NA	NA	NA	NA
chr5:154732720	chr5-154732720-allele1436513-329	INS	328	NA	0.01739788199697428,0.002881844380403458,0.0,0.0009940357852882703,0.0	0.025709	LARP1(1.0, 0.405)	NA	NA	NA	NA	NA	NA	NA	NA	No	NA	1KG-ONT	Yes	NA	NA	NA	NA	NA	NA
chr5:154744623	chr5-154744623-allele1436621-1	DEL	315	NA	0.2443267776096823,0.21181556195965417,0.11011904761904762,0.09343936381709742,0.0950920245398773	0.0563219	LARP1(1.0, 0.405)	NA	NA	NA	NA	NA	NA	NA	NA	No	NA	HPRC,HGSVC,1KG-ONT	No	NA	NA	NA	NA	NA	NA
chr5:154755208	chr5-154755208-allele1436670-1	DEL	50	NA	0.03177004538577912,0.002881844380403458,0.0,0.0,0.0	0.0536684	LARP1(1.0, 0.405)	NA	NA	NA	NA	NA	NA	NA	promoter	No	NA	HPRC,HGSVC,1KG-ONT	Yes	NA	NA	NA	NA	NA	NA
chr5:154796013	chr5-154796013-allele1436975-1	DEL	62	NA	0.0,0.020172910662824207,0.0,0.0,0.0	0.00185198	LARP1(1.0, 0.405)	NA	NA	NA	NA	NA	NA	NA	NA	No	NA	No	No	NA	NA	NA	NA	NA	NA
chr5:154796121	chr5-154796121-allele1436997-85	INS	84	NA	0.0007564296520423601,0.002881844380403458,0.017857142857142856,0.0019880715705765406,0.0010224948875255625	0.00259388	LARP1(1.0, 0.405)	NA	NA	NA	NA	NA	NA	NA	NA	No	NA	No	Yes	NA	NA	NA	NA	NA	NA
chr5:154796121	chr5-154796121-allele1436996-57	INS	56	NA	0.01664145234493192,0.007204610951008645,0.005952380952380952,0.0,0.0	0.0136244	LARP1(1.0, 0.405)	NA	NA	NA	NA	NA	NA	NA	NA	No	NA	HPRC,HGSVC,1KG-ONT	No	NA	NA	NA	NA	NA	NA
chr5:154796121	chr5-154796121-allele1437001-55	INS	54	NA	0.0015128593040847202,0.0,0.0,0.0,0.0	0.00234988	LARP1(1.0, 0.405)	NA	NA	NA	NA	NA	NA	NA	NA	No	NA	HPRC,HGSVC,1KG-ONT	Yes	NA	NA	NA	NA	NA	NA
chr5:154805312	chr5-154805312-allele1437064-91	INS	90	NA	0.007564296520423601,0.002881844380403458,0.003968253968253968,0.0009940357852882703,0.0010224948875255625	0.0034856	LARP1(1.0, 0.405)	NA	NA	NA	NA	NA	NA	NA	NA	No	NA	HGSVC	No	NA	NA	NA	NA	NA	NA
chr5:154880915	chr5-154880915-allele1437446-317	INS	316	NA	0.01739788199697428,0.0,0.0,0.0,0.0	0.0319633	NA	NA	NA	NA	NA	NA	NA	NA	NA	No	NA	HPRC,HGSVC	Yes	NA	NA	NA	NA	NA	NA
chr5:154936357	chr5-154936357-allele1437790-1	DEL	85	NA	0.8638426626323752,0.9726224783861671,0.9771825396825397,0.9731610337972167,0.9805725971370143	0.115213	GEMIN5(2.9965e-18, 0.839)	NA	NA	NA	NA	NA	NA	NA	NA	No	NA	HPRC,HGSVC,1KG-ONT	Yes	NA	NA	NA	NA	NA	NA
chr5:154958481	chr5-154958481-allele1437919-2841	INS	2840	NA	0.0022692889561270802,0.03314121037463977,0.0,0.04970178926441352,0.011247443762781187	0.0117097	MRPL22(0.0005125, 1.125)	NA	NA	NA	NA	NA	NA	NA	NA	No	NA	HPRC,HGSVC,1KG-ONT	Yes	NA	NA	NA	NA	NA	NA
chr5:155032096	chr5-155032096-allele1438615-97	INS	96	NA	0.00832072617246596,0.0,0.010912698412698412,0.0,0.0081799591002045	0.000296275	NA	NA	NA	NA	NA	NA	NA	NA	NA	No	NA	HPRC,HGSVC,1KG-ONT	No	NA	NA	NA	NA	NA	NA
chr5:155032131	chr5-155032131-allele1438637-155	INS	154	NA	0.0037821482602118004,0.0,0.0,0.0,0.0	0.00663171	NA	NA	NA	NA	NA	NA	NA	NA	NA	No	NA	HGSVC,1KG-ONT	No	NA	NA	NA	NA	NA	NA
chr5:155032147	chr5-155032147-allele1438639-142	INS	141	NA	0.0015128593040847202,0.01440922190201729,0.011904761904761904,0.002982107355864811,0.0	0.00188456	NA	NA	NA	NA	NA	NA	NA	NA	NA	No	NA	HGSVC,1KG-ONT	No	NA	NA	NA	NA	NA	NA
chr5:155032148	chr5-155032148-allele1438644-139	INS	138	NA	0.0037821482602118004,0.001440922190201729,0.0,0.0,0.0	0.00462462	NA	NA	NA	NA	NA	NA	NA	NA	NA	No	NA	HGSVC,1KG-ONT	No	NA	NA	NA	NA	NA	NA
chr5:155032148	chr5-155032148-allele1438641-78	INS	77	NA	0.0,0.0,0.003968253968253968,0.0,0.0	0.000224143	NA	NA	NA	NA	NA	NA	NA	NA	NA	No	NA	HPRC,HGSVC,1KG-ONT	No	NA	NA	NA	NA	NA	NA
chr5:155032208	chr5-155032208-allele1438656-319	INS	318	NA	0.0,0.0,0.0,0.0,0.007157464212678937	0.000778337	NA	NA	NA	NA	NA	NA	NA	NA	NA	No	NA	HPRC,HGSVC,1KG-ONT	Yes	NA	NA	NA	NA	NA	NA
chr5:155032208	chr5-155032208-allele1438659-295	INS	294	NA	0.0,0.0,0.0,0.0009940357852882703,0.009202453987730062	0.00122989	NA	NA	NA	NA	NA	NA	NA	NA	NA	No	NA	HPRC,HGSVC,1KG-ONT	Yes	NA	NA	NA	NA	NA	NA
chr5:155032208	chr5-155032208-allele1438661-245	INS	244	NA	0.0,0.0,0.0,0.0,0.007157464212678937	0.000778337	NA	NA	NA	NA	NA	NA	NA	NA	NA	No	NA	HPRC,HGSVC,1KG-ONT	Yes	NA	NA	NA	NA	NA	NA
chr5:155032208	chr5-155032208-allele1438658-295	INS	294	NA	0.0,0.007204610951008645,0.000992063492063492,0.0009940357852882703,0.009202453987730062	0.00231396	NA	NA	NA	NA	NA	NA	NA	NA	NA	No	NA	HPRC,HGSVC,1KG-ONT	Yes	NA	NA	NA	NA	NA	NA
chr5:155032208	chr5-155032208-allele1438655-271	INS	270	NA	0.0030257186081694403,0.0,0.0,0.0,0.0	0.00520636	NA	NA	NA	NA	NA	NA	NA	NA	NA	No	NA	HPRC,HGSVC,1KG-ONT	Yes	NA	NA	NA	NA	NA	NA
chr5:155032208	chr5-155032208-allele1438654-295	INS	294	NA	0.0,0.007204610951008645,0.0,0.003976143141153081,0.0	0.0010336	NA	NA	NA	NA	NA	NA	NA	NA	NA	No	NA	HPRC,HGSVC,1KG-ONT	Yes	NA	NA	NA	NA	NA	NA
chr5:155032224	chr5-155032224-allele1438670-89	INS	88	NA	0.0007564296520423601,0.0,0.0,0.0,0.0	0.000918741	NA	NA	NA	NA	NA	NA	NA	NA	NA	No	NA	HPRC,HGSVC,1KG-ONT	Yes	NA	NA	NA	NA	NA	NA
chr5:155032232	chr5-155032232-allele1438676-95	INS	94	NA	0.0,0.0,0.001984126984126984,0.0,0.0	NA	NA	NA	NA	NA	NA	NA	NA	NA	NA	No	NA	HPRC,HGSVC,1KG-ONT	Yes	NA	NA	NA	NA	NA	NA
chr5:155032233	chr5-155032233-allele1438677-81	INS	80	NA	0.0,0.001440922190201729,0.006944444444444444,0.006958250497017893,0.005112474437627812	0.00313171	NA	NA	NA	NA	NA	NA	NA	NA	NA	No	NA	HPRC,HGSVC,1KG-ONT	Yes	NA	NA	NA	NA	NA	NA
chr5:155032244	chr5-155032244-allele1438679-60	INS	59	NA	0.00832072617246596,0.05475504322766571,0.006944444444444444,0.019880715705765408,0.04805725971370143	0.00954518	NA	NA	NA	NA	NA	NA	NA	NA	NA	No	NA	HPRC,HGSVC,1KG-ONT	Yes	NA	NA	NA	NA	NA	NA
chr5:155032249	chr5-155032249-allele1438682-85	INS	84	NA	0.0030257186081694403,0.0,0.0,0.0,0.0	0.00520636	NA	NA	NA	NA	NA	NA	NA	NA	NA	No	NA	HPRC,HGSVC,1KG-ONT	Yes	NA	NA	NA	NA	NA	NA
chr5:155032259	chr5-155032259-allele1438687-150	INS	149	NA	0.0,0.004322766570605188,0.007936507936507936,0.0019880715705765406,0.0	0.00180841	NA	NA	NA	NA	NA	NA	NA	NA	NA	No	NA	HPRC,HGSVC,1KG-ONT	Yes	NA	NA	NA	NA	NA	NA
chr5:155032259	chr5-155032259-allele1438685-188	INS	187	NA	0.0,0.0,0.0,0.002982107355864811,0.012269938650306749	0.0020517	NA	NA	NA	NA	NA	NA	NA	NA	NA	No	NA	HPRC,HGSVC,1KG-ONT	Yes	NA	NA	NA	NA	NA	NA
chr5:155032311	chr5-155032311-allele1438697-177	INS	176	NA	0.0030257186081694403,0.001440922190201729,0.0,0.0,0.0	0.00328379	NA	NA	NA	NA	NA	NA	NA	NA	NA	No	NA	HPRC,HGSVC,1KG-ONT	Yes	NA	NA	NA	NA	NA	NA
chr5:155032328	chr5-155032328-allele1438704-362	INS	361	NA	0.0,0.011527377521613832,0.012896825396825396,0.011928429423459244,0.010224948875255624	0.00737938	NA	NA	NA	NA	NA	NA	NA	NA	NA	No	NA	HGSVC,1KG-ONT	Yes	NA	NA	NA	NA	NA	NA
chr5:155032346	chr5-155032346-allele1438710-77	INS	76	NA	0.0,0.0,0.0,0.0,0.0081799591002045	0.000963133	NA	NA	NA	NA	NA	NA	NA	NA	NA	No	NA	HPRC,HGSVC,1KG-ONT	Yes	NA	NA	NA	NA	NA	NA
chr5:155032382	chr5-155032382-allele1438723-122	INS	121	NA	0.0030257186081694403,0.0,0.0,0.0,0.0	0.00520636	NA	NA	NA	NA	NA	NA	NA	NA	NA	No	NA	HPRC,HGSVC,1KG-ONT	No	NA	NA	NA	NA	NA	NA
chr5:155032392	chr5-155032392-allele1438726-216	INS	215	NA	0.0,0.0,0.000992063492063492,0.0,0.0	NA	NA	NA	NA	NA	NA	NA	NA	NA	NA	No	NA	HPRC,HGSVC,1KG-ONT	No	NA	NA	NA	NA	NA	NA
chr5:155032417	chr5-155032417-allele1438737-84	INS	83	NA	0.0007564296520423601,0.0,0.0,0.0,0.0010224948875255625	NA	NA	NA	NA	NA	NA	NA	NA	NA	NA	No	NA	HPRC,HGSVC,1KG-ONT	No	NA	NA	NA	NA	NA	NA
chr5:155032417	chr5-155032417-allele1438736-312	INS	311	NA	0.0,0.0,0.0,0.0009940357852882703,0.0	NA	NA	NA	NA	NA	NA	NA	NA	NA	NA	No	NA	HPRC,HGSVC,1KG-ONT	No	NA	NA	NA	NA	NA	NA
chr5:155032467	chr5-155032467-allele1438771-220	INS	219	NA	0.0045385779122541605,0.011527377521613832,0.001984126984126984,0.0,0.0	NA	NA	NA	NA	NA	NA	NA	NA	NA	NA	No	NA	HPRC,HGSVC,1KG-ONT	No	NA	NA	NA	NA	NA	NA
chr5:155032467	chr5-155032467-allele1438769-243	INS	242	NA	0.0,0.0,0.000992063492063492,0.0,0.0010224948875255625	NA	NA	NA	NA	NA	NA	NA	NA	NA	NA	No	NA	HPRC,HGSVC,1KG-ONT	No	NA	NA	NA	NA	NA	NA
chr5:155032486	chr5-155032486-allele1438778-69	INS	68	NA	0.0037821482602118004,0.001440922190201729,0.0,0.0,0.0	0.00462462	NA	NA	NA	NA	NA	NA	NA	NA	NA	No	NA	HPRC,HGSVC,1KG-ONT	No	NA	NA	NA	NA	NA	NA
chr5:155032496	chr5-155032496-allele1438783-280	INS	279	NA	0.0,0.0,0.0,0.02584493041749503,0.00408997955010225	0.00489943	NA	NA	NA	NA	NA	NA	NA	NA	NA	No	NA	HPRC,HGSVC,1KG-ONT	No	NA	NA	NA	NA	NA	NA
chr5:155032496	chr5-155032496-allele1438784-72	INS	71	NA	0.0037821482602118004,0.0,0.0,0.0,0.0	0.00663171	NA	NA	NA	NA	NA	NA	NA	NA	NA	No	NA	HPRC,HGSVC,1KG-ONT	No	NA	NA	NA	NA	NA	NA
chr5:155032512	chr5-155032512-allele1438789-249	INS	248	NA	0.0,0.001440922190201729,0.0,0.008946322067594433,0.002044989775051125	0.00161686	NA	NA	NA	NA	NA	NA	NA	NA	NA	No	NA	HPRC,HGSVC,1KG-ONT	No	NA	NA	NA	NA	NA	NA
chr5:155032522	chr5-155032522-allele1438797-273	INS	272	NA	0.0007564296520423601,0.027377521613832854,0.00496031746031746,0.006958250497017893,0.003067484662576687	0.00461362	NA	NA	NA	NA	NA	NA	NA	NA	NA	No	NA	HPRC,HGSVC,1KG-ONT	No	NA	NA	NA	NA	NA	NA
chr5:155032522	chr5-155032522-allele1438806-91	INS	90	NA	0.0,0.007204610951008645,0.0,0.0,0.0	0.000408842	NA	NA	NA	NA	NA	NA	NA	NA	NA	No	NA	HPRC,HGSVC,1KG-ONT	No	NA	NA	NA	NA	NA	NA
chr5:155032522	chr5-155032522-allele1438799-300	INS	299	NA	0.0,0.0,0.0,0.0009940357852882703,0.02044989775051125	0.00322129	NA	NA	NA	NA	NA	NA	NA	NA	NA	No	NA	HPRC,HGSVC,1KG-ONT	No	NA	NA	NA	NA	NA	NA
chr5:155032522	chr5-155032522-allele1438804-248	INS	247	NA	0.00529500756429652,0.0,0.0,0.0,0.0	0.00947665	NA	NA	NA	NA	NA	NA	NA	NA	NA	No	NA	HPRC,HGSVC,1KG-ONT	No	NA	NA	NA	NA	NA	NA
chr5:155032522	chr5-155032522-allele1438798-419	INS	418	NA	0.009833585476550681,0.005763688760806916,0.041666666666666664,0.04771371769383698,0.032719836400818	0.0103238	NA	NA	NA	NA	NA	NA	NA	NA	NA	No	NA	HGSVC	No	NA	NA	NA	NA	NA	NA
chr5:155032524	chr5-155032524-allele1438809-109	INS	108	NA	0.02723146747352496,0.037463976945244955,0.0,0.05168986083499006,0.044989775051124746	1.21675e-05	NA	NA	NA	NA	NA	NA	NA	NA	NA	No	NA	HPRC,HGSVC,1KG-ONT	No	NA	NA	NA	NA	NA	NA
chr5:155032538	chr5-155032538-allele1438812-102	INS	101	NA	0.01361573373676248,0.001440922190201729,0.0,0.0,0.0	0.0227299	NA	NA	NA	NA	NA	NA	NA	NA	NA	No	NA	HPRC,HGSVC,1KG-ONT	No	NA	NA	NA	NA	NA	NA
chr5:155032572	chr5-155032572-allele1438825-70	INS	69	NA	0.0,0.0,0.0,0.0019880715705765406,0.0	NA	NA	NA	NA	NA	NA	NA	NA	NA	NA	No	NA	HPRC,HGSVC,1KG-ONT	No	NA	NA	NA	NA	NA	NA
chr5:155032578	chr5-155032578-allele1438834-335	INS	334	NA	0.0022692889561270802,0.0,0.0,0.0019880715705765406,0.0010224948875255625	0.000371588	NA	NA	NA	NA	NA	NA	NA	NA	NA	No	NA	HPRC,HGSVC,1KG-ONT	No	NA	NA	NA	NA	NA	NA
chr5:155032578	chr5-155032578-allele1438837-107	INS	106	NA	0.0,0.0,0.0,0.0009940357852882703,0.011247443762781187	0.00153107	NA	NA	NA	NA	NA	NA	NA	NA	NA	No	NA	HPRC,HGSVC,1KG-ONT	No	NA	NA	NA	NA	NA	NA
chr5:155032578	chr5-155032578-allele1438833-107	INS	106	NA	0.00529500756429652,0.002881844380403458,0.0,0.0,0.00408997955010225	0.002003	NA	NA	NA	NA	NA	NA	NA	NA	NA	No	NA	HPRC,HGSVC,1KG-ONT	No	NA	NA	NA	NA	NA	NA
chr5:155032578	chr5-155032578-allele1438832-288	INS	287	NA	0.0,0.0,0.0,0.0,0.0010224948875255625	NA	NA	NA	NA	NA	NA	NA	NA	NA	NA	No	NA	HPRC,HGSVC,1KG-ONT	No	NA	NA	NA	NA	NA	NA
chr5:155032583	chr5-155032583-allele1438846-1	DEL	131	NA	0.00680786686838124,0.007204610951008645,0.0,0.003976143141153081,0.002044989775051125	0.00132494	NA	NA	NA	NA	NA	NA	NA	NA	NA	No	NA	HGSVC,1KG-ONT	No	NA	NA	NA	NA	NA	NA
chr5:155032589	chr5-155032589-allele1438853-120	INS	119	NA	0.00680786686838124,0.0,0.0,0.0,0.003067484662576687	0.00697365	NA	NA	NA	NA	NA	NA	NA	NA	NA	No	NA	HPRC,HGSVC,1KG-ONT	No	NA	NA	NA	NA	NA	NA
chr5:155032591	chr5-155032591-allele1438858-119	INS	118	NA	0.0,0.0,0.000992063492063492,0.0,0.0	NA	NA	NA	NA	NA	NA	NA	NA	NA	NA	No	NA	HPRC,HGSVC,1KG-ONT	No	NA	NA	NA	NA	NA	NA
chr5:155032706	chr5-155032706-allele1438897-421	INS	420	NA	0.02118003025718608,0.0,0.002976190476190476,0.0019880715705765406,0.0	0.0289578	NA	NA	NA	NA	NA	NA	NA	NA	NA	No	NA	HGSVC	No	NA	NA	NA	NA	NA	NA
chr5:155032709	chr5-155032709-allele1438901-489	INS	488	NA	0.01739788199697428,0.040345821325648415,0.027777777777777776,0.003976143141153081,0.027607361963190184	0.000298018	NA	NA	NA	NA	NA	NA	NA	NA	NA	No	NA	HGSVC	No	NA	NA	NA	NA	NA	NA
chr5:155032711	chr5-155032711-allele1438912-120	INS	119	NA	0.0015128593040847202,0.0,0.0,0.0,0.0	0.00234988	NA	NA	NA	NA	NA	NA	NA	NA	NA	No	NA	HPRC,HGSVC,1KG-ONT	No	NA	NA	NA	NA	NA	NA
chr5:155032711	chr5-155032711-allele1438907-218	INS	217	NA	0.00832072617246596,0.020172910662824207,0.00496031746031746,0.008946322067594433,0.00408997955010225	NA	NA	NA	NA	NA	NA	NA	NA	NA	NA	No	NA	HPRC,HGSVC,1KG-ONT	No	NA	NA	NA	NA	NA	NA
chr5:155032711	chr5-155032711-allele1438916-120	INS	119	NA	0.0,0.0,0.0,0.0,0.013292433537832311	0.00172922	NA	NA	NA	NA	NA	NA	NA	NA	NA	No	NA	HPRC,HGSVC,1KG-ONT	No	NA	NA	NA	NA	NA	NA
chr5:155032711	chr5-155032711-allele1438909-121	INS	120	NA	0.0007564296520423601,0.0,0.002976190476190476,0.002982107355864811,0.0	NA	NA	NA	NA	NA	NA	NA	NA	NA	NA	No	NA	HPRC,HGSVC,1KG-ONT	No	NA	NA	NA	NA	NA	NA
chr5:155032739	chr5-155032739-allele1438939-61	INS	60	NA	0.019667170953101363,0.03025936599423631,0.01488095238095238,0.039761431411530816,0.018404907975460124	0.000147387	NA	NA	NA	NA	NA	NA	NA	NA	NA	No	NA	HPRC,HGSVC	No	NA	NA	NA	NA	NA	NA
chr5:155032758	chr5-155032758-allele1438949-332	INS	331	NA	0.009077155824508321,0.012968299711815562,0.0,0.0009940357852882703,0.0	0.00410899	NA	NA	NA	NA	NA	NA	NA	NA	NA	No	NA	HPRC,HGSVC,1KG-ONT	No	NA	NA	NA	NA	NA	NA
chr5:155032758	chr5-155032758-allele1438948-371	INS	370	NA	0.0022692889561270802,0.0,0.0,0.0,0.0	0.00377908	NA	NA	NA	NA	NA	NA	NA	NA	NA	No	NA	HGSVC,1KG-ONT	No	NA	NA	NA	NA	NA	NA
chr5:155032758	chr5-155032758-allele1438947-172	INS	171	NA	0.0007564296520423601,0.0,0.0,0.0,0.0	0.000918741	NA	NA	NA	NA	NA	NA	NA	NA	NA	No	NA	HPRC,HGSVC,1KG-ONT	No	NA	NA	NA	NA	NA	NA
chr5:155032781	chr5-155032781-allele1438956-403	INS	402	NA	0.014372163388804841,0.001440922190201729,0.0,0.0,0.003067484662576687	0.0185432	NA	NA	NA	NA	NA	NA	NA	NA	NA	No	NA	HGSVC	No	NA	NA	NA	NA	NA	NA
chr5:155032783	chr5-155032783-allele1438966-146	INS	145	NA	0.0007564296520423601,0.0,0.001984126984126984,0.0,0.0	NA	NA	NA	NA	NA	NA	NA	NA	NA	NA	No	NA	HPRC,HGSVC,1KG-ONT	No	NA	NA	NA	NA	NA	NA
chr5:155032783	chr5-155032783-allele1438965-174	INS	173	NA	0.009077155824508321,0.0,0.0,0.0,0.0	0.0164709	NA	NA	NA	NA	NA	NA	NA	NA	NA	No	NA	HPRC,HGSVC,1KG-ONT	No	NA	NA	NA	NA	NA	NA
chr5:155032783	chr5-155032783-allele1438964-174	INS	173	NA	0.0015128593040847202,0.0,0.0,0.0,0.0	0.00234988	NA	NA	NA	NA	NA	NA	NA	NA	NA	No	NA	HPRC,HGSVC,1KG-ONT	No	NA	NA	NA	NA	NA	NA
chr5:155032783	chr5-155032783-allele1438962-186	INS	185	NA	0.014372163388804841,0.002881844380403458,0.0,0.009940357852882704,0.0	0.00947995	NA	NA	NA	NA	NA	NA	NA	NA	NA	No	NA	HPRC,HGSVC,1KG-ONT	No	NA	NA	NA	NA	NA	NA
chr5:155032788	chr5-155032788-allele1438968-89	INS	88	NA	0.018910741301059002,0.018731988472622477,0.011904761904761904,0.015904572564612324,0.04703476482617587	NA	NA	NA	NA	NA	NA	NA	NA	NA	NA	No	NA	HPRC,HGSVC,1KG-ONT	No	NA	NA	NA	NA	NA	NA
chr5:155032791	chr5-155032791-allele1438973-1	DEL	83	NA	0.0030257186081694403,0.0,0.012896825396825396,0.0,0.011247443762781187	0.000470474	NA	NA	NA	NA	NA	NA	NA	NA	NA	No	NA	HGSVC	No	NA	NA	NA	NA	NA	NA
chr5:155032798	chr5-155032798-allele1438977-307	INS	306	NA	0.0037821482602118004,0.001440922190201729,0.0,0.0,0.0	0.00462462	NA	NA	NA	NA	NA	NA	NA	NA	NA	No	NA	HPRC,HGSVC,1KG-ONT	No	NA	NA	NA	NA	NA	NA
chr5:155032798	chr5-155032798-allele1438976-325	INS	324	NA	0.0,0.0,0.0,0.0,0.018404907975460124	0.00258404	NA	NA	NA	NA	NA	NA	NA	NA	NA	No	NA	HPRC,HGSVC,1KG-ONT	No	NA	NA	NA	NA	NA	NA
chr5:155032798	chr5-155032798-allele1438978-150	INS	149	NA	0.0,0.0,0.0,0.0,0.018404907975460124	0.00264125	NA	NA	NA	NA	NA	NA	NA	NA	NA	No	NA	HPRC,HGSVC,1KG-ONT	No	NA	NA	NA	NA	NA	NA
chr5:155032798	chr5-155032798-allele1438983-149	INS	148	NA	0.00529500756429652,0.0,0.0,0.0,0.0	0.00947665	NA	NA	NA	NA	NA	NA	NA	NA	NA	No	NA	HPRC,HGSVC,1KG-ONT	No	NA	NA	NA	NA	NA	NA
chr5:155032833	chr5-155032833-allele1438996-65	INS	64	NA	0.0,0.0,0.002976190476190476,0.0009940357852882703,0.013292433537832311	0.00244604	NA	NA	NA	NA	NA	NA	NA	NA	NA	No	NA	HPRC,HGSVC,1KG-ONT	No	NA	NA	NA	NA	NA	NA
chr5:155032833	chr5-155032833-allele1438997-87	INS	86	NA	0.0030257186081694403,0.001440922190201729,0.008928571428571428,0.0,0.0	NA	NA	NA	NA	NA	NA	NA	NA	NA	NA	No	NA	HPRC,HGSVC,1KG-ONT	No	NA	NA	NA	NA	NA	NA
chr5:155032841	chr5-155032841-allele1439018-502	INS	501	NA	0.014372163388804841,0.023054755043227664,0.006944444444444444,0.04473161033797217,0.02965235173824131	0.00254706	NA	NA	NA	NA	NA	NA	NA	NA	NA	No	NA	No	No	NA	NA	NA	NA	NA	NA
chr5:155032850	chr5-155032850-allele1439027-74	INS	73	NA	0.00832072617246596,0.004322766570605188,0.0,0.0,0.00408997955010225	0.00522937	NA	NA	NA	NA	NA	NA	NA	NA	NA	No	NA	HPRC,HGSVC,1KG-ONT	No	NA	NA	NA	NA	NA	NA
chr5:155032875	chr5-155032875-allele1439040-65	INS	64	NA	0.00680786686838124,0.0,0.0,0.008946322067594433,0.0	0.0020897	NA	NA	NA	NA	NA	NA	NA	NA	NA	No	NA	HPRC,HGSVC,1KG-ONT	No	NA	NA	NA	NA	NA	NA
chr5:155032875	chr5-155032875-allele1439041-366	INS	365	NA	0.03328290468986384,0.040345821325648415,0.02976190476190476,0.019880715705765408,0.019427402862985686	0.000230263	NA	NA	NA	NA	NA	NA	NA	NA	NA	No	NA	HGSVC,1KG-ONT	No	NA	NA	NA	NA	NA	NA
chr5:155032964	chr5-155032964-allele1439059-398	INS	397	NA	0.05219364599092285,0.04178674351585014,0.027777777777777776,0.0705765407554672,0.1390593047034765	0.00236162	NA	NA	NA	NA	NA	NA	NA	NA	NA	No	NA	HGSVC	No	NA	NA	NA	NA	NA	NA
chr5:155032989	chr5-155032989-allele1439067-295	INS	294	NA	0.00832072617246596,0.01440922190201729,0.000992063492063492,0.015904572564612324,0.007157464212678937	NA	NA	NA	NA	NA	NA	NA	NA	NA	NA	No	NA	HGSVC,1KG-ONT	No	NA	NA	NA	NA	NA	NA
chr5:155033151	chr5-155033151-allele1439115-80	INS	79	NA	0.0022692889561270802,0.0,0.0,0.0,0.0	0.00377908	NA	NA	NA	NA	NA	NA	NA	NA	NA	No	NA	HPRC,HGSVC,1KG-ONT	No	NA	NA	NA	NA	NA	NA
chr5:155033170	chr5-155033170-allele1439117-51	INS	50	NA	0.0,0.0,0.0,0.006958250497017893,0.0	0.000778337	NA	NA	NA	NA	NA	NA	NA	NA	NA	No	NA	HPRC,HGSVC	No	NA	NA	NA	NA	NA	NA
chr5:155033220	chr5-155033220-allele1439125-76	INS	75	NA	0.0,0.002881844380403458,0.0,0.015904572564612324,0.0	0.00281286	NA	NA	NA	NA	NA	NA	NA	NA	NA	No	NA	HPRC,HGSVC,1KG-ONT	Yes	NA	NA	NA	NA	NA	NA
chr5:155033248	chr5-155033248-allele1439144-53	INS	52	NA	0.0,0.001440922190201729,0.0,0.0,0.0	NA	NA	NA	NA	NA	NA	NA	NA	NA	NA	No	NA	HPRC,HGSVC	Yes	NA	NA	NA	NA	NA	NA
chr5:155033250	chr5-155033250-allele1439145-63	INS	62	NA	0.0,0.0,0.0,0.0019880715705765406,0.0	NA	NA	NA	NA	NA	NA	NA	NA	NA	NA	No	NA	HPRC,HGSVC,1KG-ONT	Yes	NA	NA	NA	NA	NA	NA
chr5:155033258	chr5-155033258-allele1439154-87	INS	86	NA	0.046142208774583963,0.0,0.0,0.0,0.011247443762781187	0.0625217	NA	NA	NA	NA	NA	NA	NA	NA	NA	No	NA	HPRC,HGSVC,1KG-ONT	Yes	NA	NA	NA	NA	NA	NA
chr5:155033258	chr5-155033258-allele1439155-62	INS	61	NA	0.0015128593040847202,0.01440922190201729,0.0,0.0,0.0	NA	NA	NA	NA	NA	NA	NA	NA	NA	NA	No	NA	HPRC,HGSVC,1KG-ONT	Yes	NA	NA	NA	NA	NA	NA
chr5:155033258	chr5-155033258-allele1439160-87	INS	86	NA	0.00529500756429652,0.0,0.0,0.003976143141153081,0.0	0.00352335	NA	NA	NA	NA	NA	NA	NA	NA	NA	No	NA	HPRC,HGSVC,1KG-ONT	Yes	NA	NA	NA	NA	NA	NA
chr5:155033280	chr5-155033280-allele1439167-79	INS	78	NA	0.0015128593040847202,0.01585014409221902,0.001984126984126984,0.0009940357852882703,0.0	0.00017861	NA	NA	NA	NA	NA	NA	NA	NA	NA	No	NA	HPRC,HGSVC,1KG-ONT	Yes	NA	NA	NA	NA	NA	NA
chr5:155033293	chr5-155033293-allele1439168-67	INS	66	NA	0.0,0.0,0.013888888888888888,0.0,0.0010224948875255625	0.0020517	NA	NA	NA	NA	NA	NA	NA	NA	NA	No	NA	HPRC,HGSVC,1KG-ONT	Yes	NA	NA	NA	NA	NA	NA
chr5:155033296	chr5-155033296-allele1439170-63	INS	62	NA	0.0226928895612708,0.002881844380403458,0.0,0.0,0.019427402862985686	0.013525	NA	NA	NA	NA	NA	NA	NA	NA	NA	No	NA	HPRC,HGSVC,1KG-ONT	Yes	NA	NA	NA	NA	NA	NA
chr5:155033300	chr5-155033300-allele1439179-61	INS	60	NA	0.03328290468986384,0.008645533141210375,0.00496031746031746,0.005964214711729622,0.014314928425357873	0.0202001	NA	NA	NA	NA	NA	NA	NA	NA	NA	No	NA	HPRC,HGSVC	Yes	NA	NA	NA	NA	NA	NA
chr5:155033300	chr5-155033300-allele1439183-86	INS	85	NA	0.0030257186081694403,0.001440922190201729,0.0,0.0,0.0	0.00328379	NA	NA	NA	NA	NA	NA	NA	NA	NA	No	NA	HPRC,HGSVC,1KG-ONT	Yes	NA	NA	NA	NA	NA	NA
chr5:155188262	chr5-155188262-allele1440370-1	DEL	77	NA	0.0007564296520423601,0.02881844380403458,0.04563492063492063,0.05168986083499006,0.044989775051124746	0.0285735	NA	NA	NA	NA	NA	NA	NA	NA	NA	No	NA	HPRC,HGSVC,1KG-ONT	Yes	NA	NA	NA	NA	NA	NA
chr5:155209012	chr5-155209012-allele1440555-1	DEL	62	NA	0.01059001512859304,0.001440922190201729,0.0,0.0,0.0	0.0171373	NA	NA	NA	NA	NA	NA	NA	NA	NA	No	ID=chr5_155208995_155209025;MOTIFS=TA;STRUC=(TA)n	No	No	NA	NA	NA	NA	NA	NA
chr5:155422512	chr5-155422512-allele1442066-2067	INS	2066	NA	0.0,0.0,0.013888888888888888,0.0,0.0010224948875255625	0.00198306	NA	NA	NA	NA	NA	NA	NA	NA	NA	No	NA	No	No	NA	NA	NA	NA	NA	NA
chr5:155460986	chr5-155460986-allele1442443-305	INS	304	NA	0.0,0.0,0.018849206349206348,0.002982107355864811,0.009202453987730062	0.00518909	NA	NA	NA	NA	NA	NA	NA	NA	NA	No	NA	No	Yes	NA	NA	NA	NA	NA	NA
chr5:155494372	chr5-155494372-allele1442726-128	INS	127	NA	0.0045385779122541605,0.001440922190201729,0.00992063492063492,0.0,0.010224948875255624	NA	NA	NA	NA	NA	NA	NA	NA	NA	NA	No	NA	HPRC,HGSVC,1KG-ONT	No	NA	NA	NA	NA	NA	NA
chr5:155494372	chr5-155494372-allele1442720-125	INS	124	NA	0.012102874432677761,0.12968299711815562,0.21626984126984128,0.2147117296222664,0.17791411042944785	0.118698	NA	NA	NA	NA	NA	NA	NA	NA	NA	No	NA	HPRC,HGSVC,1KG-ONT	No	NA	NA	NA	NA	NA	NA
chr5:155494372	chr5-155494372-allele1442719-117	INS	116	NA	0.0,0.001440922190201729,0.0,0.0,0.0	NA	NA	NA	NA	NA	NA	NA	NA	NA	NA	No	NA	HPRC,HGSVC,1KG-ONT	No	NA	NA	NA	NA	NA	NA
chr5:155494372	chr5-155494372-allele1442727-129	INS	128	NA	0.006051437216338881,0.0,0.0,0.0,0.016359918200409	NA	NA	NA	NA	NA	NA	NA	NA	NA	NA	No	NA	HPRC,HGSVC,1KG-ONT	No	NA	NA	NA	NA	NA	NA
chr5:155494372	chr5-155494372-allele1442730-119	INS	118	NA	0.0,0.01440922190201729,0.0,0.002982107355864811,0.0	0.00157083	NA	NA	NA	NA	NA	NA	NA	NA	NA	No	NA	HPRC,HGSVC,1KG-ONT	No	NA	NA	NA	NA	NA	NA
chr5:155494372	chr5-155494372-allele1442721-133	INS	132	NA	0.012859304084720122,0.0,0.0,0.0,0.0	0.0235872	NA	NA	NA	NA	NA	NA	NA	NA	NA	No	NA	HPRC,HGSVC,1KG-ONT	No	NA	NA	NA	NA	NA	NA
chr5:155494372	chr5-155494372-allele1442728-122	INS	121	NA	0.0,0.004322766570605188,0.0,0.004970178926441352,0.007157464212678937	0.00212033	NA	NA	NA	NA	NA	NA	NA	NA	NA	No	NA	HPRC,HGSVC,1KG-ONT	No	NA	NA	NA	NA	NA	NA
chr5:155494372	chr5-155494372-allele1442724-124	INS	123	NA	0.0,0.012968299711815562,0.041666666666666664,0.06063618290258449,0.03067484662576687	0.0259617	NA	NA	NA	NA	NA	NA	NA	NA	NA	No	NA	HPRC,HGSVC,1KG-ONT	No	NA	NA	NA	NA	NA	NA
chr5:155494372	chr5-155494372-allele1442725-123	INS	122	NA	0.0007564296520423601,0.01729106628242075,0.0248015873015873,0.05069582504970179,0.05214723926380368	0.0242006	NA	NA	NA	NA	NA	NA	NA	NA	NA	No	NA	HPRC,HGSVC,1KG-ONT	No	NA	NA	NA	NA	NA	NA
chr5:155494372	chr5-155494372-allele1442722-127	INS	126	NA	0.02042360060514372,0.002881844380403458,0.0,0.004970178926441352,0.0010224948875255625	0.0231369	NA	NA	NA	NA	NA	NA	NA	NA	NA	No	NA	HPRC,HGSVC,1KG-ONT	No	NA	NA	NA	NA	NA	NA
chr5:155494372	chr5-155494372-allele1442723-126	INS	125	NA	0.007564296520423601,0.004322766570605188,0.0,0.011928429423459244,0.007157464212678937	NA	NA	NA	NA	NA	NA	NA	NA	NA	NA	No	NA	HPRC,HGSVC,1KG-ONT	No	NA	NA	NA	NA	NA	NA
chr5:155578690	chr5-155578690-allele1443414-1	DEL	73	NA	0.0022692889561270802,0.001440922190201729,0.0,0.0,0.0	0.0019853	NA	NA	NA	NA	NA	NA	NA	NA	NA	No	NA	HPRC	No	NA	NA	NA	NA	NA	NA
chr5:155596943	chr5-155596943-allele1443545-1	DEL	59	NA	0.019667170953101363,0.001440922190201729,0.0,0.0,0.0	0.0338211	NA	NA	NA	NA	NA	NA	NA	NA	NA	No	NA	HPRC,1KG-ONT	No	NA	NA	NA	NA	NA	NA
chr5:155692942	chr5-155692942-allele1443963-67	INS	66	NA	0.0,0.020172910662824207,0.025793650793650792,0.0009940357852882703,0.002044989775051125	0.00733144	NA	NA	NA	NA	NA	NA	NA	NA	NA	No	NA	No	Yes	NA	NA	NA	NA	NA	NA
chr5:155698985	chr5-155698985-allele1444003-1	DEL	4435	NA	0.01059001512859304,0.0,0.0,0.0019880715705765406,0.003067484662576687	0.0106447	NA	NA	NA	NA	NA	NA	NA	NA	CTCF_binding_site,open_chromatin_region	No	NA	1KG-ONT	Yes	NA	NA	NA	NA	NA	NA
chr5:155710209	chr5-155710209-allele1444080-298	INS	297	NA	0.01059001512859304,0.0,0.0,0.0009940357852882703,0.0	0.0171373	NA	NA	NA	NA	NA	NA	NA	NA	NA	No	NA	HPRC,HGSVC,1KG-ONT	Yes	NA	NA	NA	NA	NA	NA
chr5:155761604	chr5-155761604-allele1444544-1	DEL	72	NA	0.06202723146747353,0.005763688760806916,0.0,0.0,0.0	0.102657	NA	NA	NA	NA	NA	NA	NA	NA	NA	No	NA	HPRC,HGSVC,1KG-ONT	Yes	NA	NA	NA	NA	NA	NA
chr5:155815024	chr5-155815024-allele1445014-1485	INS	1484	NA	0.0007564296520423601,0.0,0.005952380952380952,0.0,0.0	NA	NA	NA	NA	NA	NA	NA	NA	NA	NA	No	NA	No	Yes	NA	NA	NA	NA	NA	NA
chr5:155828270	chr5-155828270-allele1445175-76	INS	75	NA	0.0,0.0,0.016865079365079364,0.0,0.00408997955010225	0.00336841	NA	NA	NA	NA	NA	NA	NA	NA	NA	No	NA	No	Yes	NA	NA	NA	NA	NA	NA
chr5:155829337	chr5-155829337-allele1445180-327	INS	326	NA	0.0,0.01585014409221902,0.07043650793650794,0.013916500994035786,0.05112474437627812	0.0267133	NA	NA	NA	NA	NA	NA	NA	NA	NA	No	NA	HGSVC	Yes	NA	NA	NA	NA	NA	NA
chr5:155837972	chr5-155837972-allele1445278-60	INS	59	NA	0.0,0.005763688760806916,0.01488095238095238,0.005964214711729622,0.0	0.00406839	NA	NA	NA	NA	NA	NA	NA	NA	NA	No	NA	HPRC	Yes	NA	NA	NA	NA	NA	NA
chr5:155853113	chr5-155853113-allele1445479-56	INS	55	NA	0.039334341906202726,0.001440922190201729,0.01984126984126984,0.0019880715705765406,0.0	0.0357678	NA	NA	NA	NA	NA	NA	NA	NA	NA	No	NA	HPRC,HGSVC,1KG-ONT	Yes	NA	NA	NA	NA	NA	NA
chr5:155863603	chr5-155863603-allele1445550-317	INS	316	NA	0.0,0.002881844380403458,0.012896825396825396,0.0009940357852882703,0.0	0.00231396	NA	NA	NA	NA	NA	NA	NA	NA	NA	No	NA	HPRC,HGSVC,1KG-ONT	Yes	NA	NA	NA	NA	NA	NA
chr5:155863603	chr5-155863603-allele1445548-318	INS	317	NA	0.018154311649016642,0.14985590778097982,0.3680555555555556,0.25646123260437376,0.2198364008179959	0.163851	NA	NA	NA	NA	NA	NA	NA	NA	NA	No	NA	HPRC,HGSVC,1KG-ONT	Yes	NA	NA	NA	NA	NA	NA
chr5:155863603	chr5-155863603-allele1445549-319	INS	318	NA	0.0,0.005763688760806916,0.03373015873015873,0.02385685884691849,0.006134969325153374	0.0120493	NA	NA	NA	NA	NA	NA	NA	NA	NA	No	NA	HPRC,HGSVC,1KG-ONT	Yes	NA	NA	NA	NA	NA	NA
chr5:155884773	chr5-155884773-allele1445734-1	DEL	791	NA	0.6777609682299546,0.5461095100864554,0.2718253968253968,0.3111332007952286,0.3231083844580777	0.194669	SGCD(0.054132, 0.88)	SGCD(0.054132, 0.88)	NA	NA	NA	NA	NA	NA	NA	No	NA	HPRC,HGSVC,1KG-ONT	Yes	NA	NA	NA	NA	NA	NA
chr5:155906882	chr5-155906882-allele1445930-2504	INS	2503	0.985728	0.05068078668683813,0.42219020172910665,0.22123015873015872,0.1481113320079523,0.14826175869120656	0.0927833	SGCD(0.054132, 0.88)	SGCD(0.054132, 0.88)	NA	NA	NA	NA	NA	NA	NA	No	NA	HPRC,HGSVC,1KG-ONT	No	NA	Smoking initiation(SGCD, rs4704858, 6E-12, 0.9952352414869539),Smoking initiation(SGCD, rs2008129, 6E-12, 0.9916716256948466),Metastasis in stage I-III microsatellite instability low/stable colorectal cancer (time to event)(SGCD, rs17053011, 5E-8, 0.8796005289144339)	Acidosis(0.78%, 5.01%, 0.15, [0.02;1.09], 0.031818),Benign neoplasm of skin(8.53%, 3.89%, 2.3, [1.12;4.75], 0.0359),Candidiasis(9.30%, 4.31%, 2.28, [1.14;4.56], 0.026909),Cholecystitis(3.88%, 0.83%, 4.79, [1.44;15.94], 0.016174),Cholelithiasis without obstruction(5.43%, 1.53%, 3.69, [1.4;9.71], 0.011849),Chronic hepatitis C(6.20%, 0.70%, 9.44, [3.04;29.34], 0.000154),Chronic rhinitis(11.63%, 5.98%, 2.07, [1.11;3.85], 0.034654),Degenerative joint disease of pelvis(6.20%, 1.53%, 4.26, [1.68;10.8], 0.004008),Gallbladder calculus with acute cholecystitis and no obstruction(3.88%, 1.11%, 3.58, [1.15;11.13], 0.0349),Gallstone(8.53%, 2.64%, 3.43, [1.59;7.4], 0.002746),Ganglion cyst(4.65%, 1.11%, 4.34, [1.48;12.71], 0.011646),Gastroparesis syndrome(3.88%, 1.25%, 3.18, [1.05;9.65], 0.047819),Hypercalcemia(8.53%, 3.89%, 2.3, [1.12;4.75], 0.0359),Infectious disease(6.98%, 2.64%, 2.76, [1.22;6.25], 0.02661),Ingrowing nail(6.98%, 3.06%, 2.38, [1.07;5.29], 0.039546),Lumbosacral spondylosis without myelopathy(13.18%, 7.37%, 1.91, [1.07;3.41], 0.035976),Mammographic calcification of breast(6.20%, 2.36%, 2.73, [1.15;6.47], 0.040699),Multiple sclerosis(3.88%, 1.11%, 3.58, [1.15;11.13], 0.0349),Non-rheumatic mitral valve stenosis with regurgitation(4.65%, 1.67%, 2.87, [1.06;7.8], 0.04271),Orthostatic hypotension(4.65%, 1.67%, 2.87, [1.06;7.8], 0.04271),Peripheral neuritis(10.85%, 5.42%, 2.12, [1.12;4.03], 0.027992),Pneumonia(10.08%, 5.29%, 2.01, [1.04;3.89], 0.043624),Polyneuropathy due to type 2 diabetes mellitus(6.98%, 2.78%, 2.62, [1.17;5.89], 0.029854),Pruritic disorder(8.53%, 4.17%, 2.14, [1.04;4.39], 0.043548),Spinal cord disease(4.65%, 1.67%, 2.87, [1.06;7.8], 0.04271),Steatosis of liver(9.30%, 4.45%, 2.2, [1.1;4.4], 0.030122),Urinary tract infectious disease(30.23%, 18.78%, 1.88, [1.23;2.85], 0.004342),Verruca vulgaris(7.75%, 3.34%, 2.43, [1.14;5.22], 0.026908),Viral hepatitis C(3.88%, 0.70%, 5.76, [1.64;20.18], 0.010032),Vulval and/or perineal noninflammatory disorders(6.19%, 1.93%, 3.34, [1.19;9.42], 0.027967),Benign prostatic hyperplasia(25.00%, 9.68%, 3.11, [1.22;7.93], 0.032719),Benign prostatic hyperplasia with outflow obstruction(25.00%, 7.53%, 4.1, [1.56;10.78], 0.006571)	NA	NA	NA
chr5:155923240	chr5-155923240-allele1446029-75	INS	74	NA	0.0007564296520423601,0.001440922190201729,0.005952380952380952,0.008946322067594433,0.00408997955010225	0.00204759	SGCD(0.054132, 0.88)	SGCD(0.054132, 0.88)	NA	NA	NA	NA	NA	NA	NA	No	NA	1KG-ONT	Yes	NA	NA	NA	NA	NA	NA
chr5:155925035	chr5-155925035-allele1446041-1	DEL	82	NA	0.0226928895612708,0.002881844380403458,0.0,0.0019880715705765406,0.0	0.0334197	SGCD(0.054132, 0.88)	SGCD(0.054132, 0.88)	NA	NA	NA	NA	NA	NA	NA	No	NA	HPRC,1KG-ONT	Yes	NA	NA	NA	NA	NA	NA
chr5:155931183	chr5-155931183-allele1446071-322	INS	321	NA	0.0030257186081694403,0.0,0.0,0.0,0.0	0.00520636	SGCD(0.054132, 0.88)	SGCD(0.054132, 0.88)	NA	NA	NA	NA	NA	NA	NA	No	NA	No	Yes	NA	NA	NA	NA	NA	NA
chr5:155943340	chr5-155943340-allele1446235-325	INS	324	NA	0.012102874432677761,0.0,0.0,0.0,0.0	0.0221846	SGCD(0.054132, 0.88)	SGCD(0.054132, 0.88)	NA	NA	NA	NA	NA	NA	NA	No	NA	1KG-ONT	Yes	NA	NA	NA	NA	NA	NA
chr5:155988550	chr5-155988550-allele1446628-1	DEL	102	NA	0.0030257186081694403,0.0,0.0,0.0,0.0	0.00520636	SGCD(0.054132, 0.88)	SGCD(0.054132, 0.88)	NA	NA	NA	NA	NA	NA	NA	No	NA	No	Yes	NA	NA	NA	NA	NA	NA
chr5:156039289	chr5-156039289-allele1447113-81	INS	80	NA	0.10363086232980333,0.008645533141210375,0.0,0.005964214711729622,0.0010224948875255625	0.155549	SGCD(0.054132, 0.88)	SGCD(0.054132, 0.88)	NA	NA	NA	NA	NA	NA	NA	No	NA	HPRC,HGSVC,1KG-ONT	Yes	NA	NA	NA	NA	NA	NA
chr5:156061919	chr5-156061919-allele1447325-1	DEL	6052	NA	0.18986384266263237,0.021613832853025938,0.0,0.0,0.0	0.283305	SGCD(0.054132, 0.88)	SGCD(0.054132, 0.88)	NA	NA	NA	NA	NA	NA	open_chromatin_region	No	NA	HPRC,HGSVC,1KG-ONT	Yes	NA	NA	NA	NA	NA	NA
chr5:156061930	chr5-156061930-allele1447338-144	INS	143	NA	0.0030257186081694403,0.0,0.0,0.0,0.0	0.00520636	SGCD(0.054132, 0.88)	SGCD(0.054132, 0.88)	NA	NA	NA	NA	NA	NA	NA	No	NA	No	No	NA	NA	NA	NA	NA	NA
chr5:156061930	chr5-156061930-allele1447339-139	INS	138	NA	0.0022692889561270802,0.0,0.0,0.0,0.0	0.00377908	SGCD(0.054132, 0.88)	SGCD(0.054132, 0.88)	NA	NA	NA	NA	NA	NA	NA	No	NA	No	No	NA	NA	NA	NA	NA	NA
chr5:156061930	chr5-156061930-allele1447340-134	INS	133	NA	0.0015128593040847202,0.002881844380403458,0.0,0.0019880715705765406,0.0	NA	SGCD(0.054132, 0.88)	SGCD(0.054132, 0.88)	NA	NA	NA	NA	NA	NA	NA	No	NA	No	No	NA	NA	NA	NA	NA	NA
chr5:156105982	chr5-156105982-allele1448080-51	INS	50	NA	0.0022692889561270802,0.0,0.0,0.0,0.0	0.00377908	SGCD(0.054132, 0.88)	SGCD(0.054132, 0.88)	NA	NA	NA	NA	NA	NA	NA	No	NA	HPRC,HGSVC	Yes	NA	NA	NA	NA	NA	NA
chr5:156166199	chr5-156166199-allele1448588-328	INS	327	NA	0.0022692889561270802,0.008645533141210375,0.0,0.02286282306163022,0.0010224948875255625	0.00211857	SGCD(0.054132, 0.88)	SGCD(0.054132, 0.88)	NA	NA	NA	NA	NA	NA	NA	No	NA	1KG-ONT	Yes	NA	NA	NA	NA	NA	NA
chr5:156185833	chr5-156185833-allele1448832-93	INS	92	NA	0.0,0.01440922190201729,0.001984126984126984,0.0019880715705765406,0.009202453987730062	0.00373893	SGCD(0.054132, 0.88)	SGCD(0.054132, 0.88)	NA	NA	NA	NA	NA	NA	NA	No	NA	HPRC,HGSVC,1KG-ONT	Yes	NA	NA	NA	NA	NA	NA
chr5:156185833	chr5-156185833-allele1448819-91	INS	90	NA	0.01361573373676248,0.10951008645533142,0.08630952380952381,0.12127236580516898,0.1359918200408998	0.0598763	SGCD(0.054132, 0.88)	SGCD(0.054132, 0.88)	NA	NA	NA	NA	NA	NA	NA	No	NA	HPRC,HGSVC,1KG-ONT	Yes	NA	NA	NA	NA	NA	NA
chr5:156185833	chr5-156185833-allele1448818-85	INS	84	NA	0.007564296520423601,0.04899135446685879,0.0248015873015873,0.027833001988071572,0.019427402862985686	0.0093534	SGCD(0.054132, 0.88)	SGCD(0.054132, 0.88)	NA	NA	NA	NA	NA	NA	NA	No	NA	HPRC,HGSVC,1KG-ONT	Yes	NA	NA	NA	NA	NA	NA
chr5:156185833	chr5-156185833-allele1448839-83	INS	82	NA	0.0007564296520423601,0.0,0.0,0.0,0.0	0.000918741	SGCD(0.054132, 0.88)	SGCD(0.054132, 0.88)	NA	NA	NA	NA	NA	NA	NA	No	NA	HPRC,HGSVC,1KG-ONT	Yes	NA	NA	NA	NA	NA	NA
chr5:156185833	chr5-156185833-allele1448835-79	INS	78	NA	0.0030257186081694403,0.001440922190201729,0.0,0.0,0.0	0.00328379	SGCD(0.054132, 0.88)	SGCD(0.054132, 0.88)	NA	NA	NA	NA	NA	NA	NA	No	NA	HPRC,HGSVC,1KG-ONT	Yes	NA	NA	NA	NA	NA	NA
chr5:156185833	chr5-156185833-allele1448833-89	INS	88	NA	0.0,0.0,0.0,0.0009940357852882703,0.002044989775051125	NA	SGCD(0.054132, 0.88)	SGCD(0.054132, 0.88)	NA	NA	NA	NA	NA	NA	NA	No	NA	HPRC,HGSVC,1KG-ONT	Yes	NA	NA	NA	NA	NA	NA
chr5:156185833	chr5-156185833-allele1448850-71	INS	70	NA	0.0037821482602118004,0.0,0.0,0.0,0.0	0.00663171	SGCD(0.054132, 0.88)	SGCD(0.054132, 0.88)	NA	NA	NA	NA	NA	NA	NA	No	NA	HPRC,HGSVC,1KG-ONT	Yes	NA	NA	NA	NA	NA	NA
chr5:156185833	chr5-156185833-allele1448820-65	INS	64	NA	0.009833585476550681,0.001440922190201729,0.0,0.0,0.0	0.0157378	SGCD(0.054132, 0.88)	SGCD(0.054132, 0.88)	NA	NA	NA	NA	NA	NA	NA	No	NA	HPRC,HGSVC,1KG-ONT	Yes	NA	NA	NA	NA	NA	NA
chr5:156185833	chr5-156185833-allele1448844-141	INS	140	NA	0.0030257186081694403,0.01729106628242075,0.0,0.008946322067594433,0.010224948875255624	0.00148851	SGCD(0.054132, 0.88)	SGCD(0.054132, 0.88)	NA	NA	NA	NA	NA	NA	NA	No	NA	HPRC,HGSVC	Yes	NA	NA	NA	NA	NA	NA
chr5:156185833	chr5-156185833-allele1448838-79	INS	78	NA	0.0015128593040847202,0.001440922190201729,0.0,0.0,0.0	0.00077342	SGCD(0.054132, 0.88)	SGCD(0.054132, 0.88)	NA	NA	NA	NA	NA	NA	NA	No	NA	HPRC,HGSVC,1KG-ONT	Yes	NA	NA	NA	NA	NA	NA
chr5:156185833	chr5-156185833-allele1448814-163	INS	162	NA	0.01739788199697428,0.001440922190201729,0.0,0.0,0.0	0.0296959	SGCD(0.054132, 0.88)	SGCD(0.054132, 0.88)	NA	NA	NA	NA	NA	NA	NA	No	NA	HPRC,HGSVC	Yes	NA	NA	NA	NA	NA	NA
chr5:156185833	chr5-156185833-allele1448848-89	INS	88	NA	0.0045385779122541605,0.0,0.000992063492063492,0.0,0.0	0.00598883	SGCD(0.054132, 0.88)	SGCD(0.054132, 0.88)	NA	NA	NA	NA	NA	NA	NA	No	NA	HPRC,HGSVC,1KG-ONT	Yes	NA	NA	NA	NA	NA	NA
chr5:156185833	chr5-156185833-allele1448845-75	INS	74	NA	0.0022692889561270802,0.0,0.0,0.0,0.0	0.00377908	SGCD(0.054132, 0.88)	SGCD(0.054132, 0.88)	NA	NA	NA	NA	NA	NA	NA	No	NA	HPRC,HGSVC,1KG-ONT	Yes	NA	NA	NA	NA	NA	NA
chr5:156185833	chr5-156185833-allele1448831-83	INS	82	NA	0.009833585476550681,0.0,0.0,0.0,0.0	0.0178876	SGCD(0.054132, 0.88)	SGCD(0.054132, 0.88)	NA	NA	NA	NA	NA	NA	NA	No	NA	HPRC,HGSVC,1KG-ONT	Yes	NA	NA	NA	NA	NA	NA
chr5:156185833	chr5-156185833-allele1448816-71	INS	70	NA	0.06505295007564296,0.002881844380403458,0.0,0.0,0.0	0.111803	SGCD(0.054132, 0.88)	SGCD(0.054132, 0.88)	NA	NA	NA	NA	NA	NA	NA	No	NA	HPRC,HGSVC,1KG-ONT	Yes	NA	NA	NA	NA	NA	NA
chr5:156185833	chr5-156185833-allele1448826-101	INS	100	NA	0.019667170953101363,0.011527377521613832,0.001984126984126984,0.006958250497017893,0.0010224948875255625	0.0119533	SGCD(0.054132, 0.88)	SGCD(0.054132, 0.88)	NA	NA	NA	NA	NA	NA	NA	No	NA	HPRC,HGSVC,1KG-ONT	Yes	NA	NA	NA	NA	NA	NA
chr5:156185833	chr5-156185833-allele1448843-79	INS	78	NA	0.00680786686838124,0.0,0.0,0.0,0.0	0.0123139	SGCD(0.054132, 0.88)	SGCD(0.054132, 0.88)	NA	NA	NA	NA	NA	NA	NA	No	NA	HPRC,HGSVC,1KG-ONT	Yes	NA	NA	NA	NA	NA	NA
chr5:156185833	chr5-156185833-allele1448837-81	INS	80	NA	0.0045385779122541605,0.001440922190201729,0.0,0.0,0.0	0.00598883	SGCD(0.054132, 0.88)	SGCD(0.054132, 0.88)	NA	NA	NA	NA	NA	NA	NA	No	NA	HPRC,HGSVC,1KG-ONT	Yes	NA	NA	NA	NA	NA	NA
chr5:156185833	chr5-156185833-allele1448821-97	INS	96	NA	0.0022692889561270802,0.0,0.0,0.0,0.0	0.00377908	SGCD(0.054132, 0.88)	SGCD(0.054132, 0.88)	NA	NA	NA	NA	NA	NA	NA	No	NA	HPRC,HGSVC,1KG-ONT	Yes	NA	NA	NA	NA	NA	NA
chr5:156185833	chr5-156185833-allele1448825-85	INS	84	NA	0.006051437216338881,0.005763688760806916,0.0,0.0,0.0	0.00463378	SGCD(0.054132, 0.88)	SGCD(0.054132, 0.88)	NA	NA	NA	NA	NA	NA	NA	No	NA	HPRC,HGSVC,1KG-ONT	Yes	NA	NA	NA	NA	NA	NA
chr5:156185833	chr5-156185833-allele1448813-143	INS	142	NA	0.03328290468986384,0.11095100864553314,0.025793650793650792,0.08648111332007952,0.034764826175869123	0.00688502	SGCD(0.054132, 0.88)	SGCD(0.054132, 0.88)	NA	NA	NA	NA	NA	NA	NA	No	NA	HPRC,HGSVC	Yes	NA	NA	NA	NA	NA	NA
chr5:156185833	chr5-156185833-allele1448823-75	INS	74	NA	0.0037821482602118004,0.001440922190201729,0.0,0.0,0.0	0.00462462	SGCD(0.054132, 0.88)	SGCD(0.054132, 0.88)	NA	NA	NA	NA	NA	NA	NA	No	NA	HPRC,HGSVC,1KG-ONT	Yes	NA	NA	NA	NA	NA	NA
chr5:156185833	chr5-156185833-allele1448828-87	INS	86	NA	0.04311649016641452,0.001440922190201729,0.005952380952380952,0.0009940357852882703,0.0	0.0624628	SGCD(0.054132, 0.88)	SGCD(0.054132, 0.88)	NA	NA	NA	NA	NA	NA	NA	No	NA	HPRC,HGSVC,1KG-ONT	Yes	NA	NA	NA	NA	NA	NA
chr5:156185833	chr5-156185833-allele1448829-81	INS	80	NA	0.0015128593040847202,0.0,0.0,0.0,0.0	0.00234988	SGCD(0.054132, 0.88)	SGCD(0.054132, 0.88)	NA	NA	NA	NA	NA	NA	NA	No	NA	HPRC,HGSVC,1KG-ONT	Yes	NA	NA	NA	NA	NA	NA
chr5:156185833	chr5-156185833-allele1448830-87	INS	86	NA	0.00529500756429652,0.005763688760806916,0.0,0.008946322067594433,0.00408997955010225	NA	SGCD(0.054132, 0.88)	SGCD(0.054132, 0.88)	NA	NA	NA	NA	NA	NA	NA	No	NA	HPRC,HGSVC,1KG-ONT	Yes	NA	NA	NA	NA	NA	NA
chr5:156185833	chr5-156185833-allele1448834-67	INS	66	NA	0.0015128593040847202,0.0,0.0,0.0,0.0	0.00234988	SGCD(0.054132, 0.88)	SGCD(0.054132, 0.88)	NA	NA	NA	NA	NA	NA	NA	No	NA	HPRC,HGSVC,1KG-ONT	Yes	NA	NA	NA	NA	NA	NA
chr5:156185833	chr5-156185833-allele1448842-85	INS	84	NA	0.0007564296520423601,0.0,0.0,0.0,0.0	0.000918741	SGCD(0.054132, 0.88)	SGCD(0.054132, 0.88)	NA	NA	NA	NA	NA	NA	NA	No	NA	HPRC,HGSVC,1KG-ONT	Yes	NA	NA	NA	NA	NA	NA
chr5:156185833	chr5-156185833-allele1448817-79	INS	78	NA	0.024962178517397883,0.007204610951008645,0.0,0.0009940357852882703,0.0	0.0340087	SGCD(0.054132, 0.88)	SGCD(0.054132, 0.88)	NA	NA	NA	NA	NA	NA	NA	No	NA	HPRC,HGSVC,1KG-ONT	Yes	NA	NA	NA	NA	NA	NA
chr5:156185833	chr5-156185833-allele1448840-83	INS	82	NA	0.00529500756429652,0.001440922190201729,0.0,0.006958250497017893,0.0010224948875255625	0.000765607	SGCD(0.054132, 0.88)	SGCD(0.054132, 0.88)	NA	NA	NA	NA	NA	NA	NA	No	NA	HPRC,HGSVC,1KG-ONT	Yes	NA	NA	NA	NA	NA	NA
chr5:156185833	chr5-156185833-allele1448836-77	INS	76	NA	0.01664145234493192,0.0,0.0,0.0,0.0	0.0305262	SGCD(0.054132, 0.88)	SGCD(0.054132, 0.88)	NA	NA	NA	NA	NA	NA	NA	No	NA	HPRC,HGSVC,1KG-ONT	Yes	NA	NA	NA	NA	NA	NA
chr5:156185833	chr5-156185833-allele1448849-183	INS	182	NA	0.0015128593040847202,0.0,0.0,0.0,0.0	0.00234988	SGCD(0.054132, 0.88)	SGCD(0.054132, 0.88)	NA	NA	NA	NA	NA	NA	NA	No	NA	HPRC,HGSVC	Yes	NA	NA	NA	NA	NA	NA
chr5:156185833	chr5-156185833-allele1448812-69	INS	68	NA	0.03479576399394856,0.002881844380403458,0.0,0.0,0.0	0.0590876	SGCD(0.054132, 0.88)	SGCD(0.054132, 0.88)	NA	NA	NA	NA	NA	NA	NA	No	NA	HPRC,HGSVC,1KG-ONT	Yes	NA	NA	NA	NA	NA	NA
chr5:156185833	chr5-156185833-allele1448822-89	INS	88	NA	0.012859304084720122,0.001440922190201729,0.0,0.0009940357852882703,0.0	0.0193295	SGCD(0.054132, 0.88)	SGCD(0.054132, 0.88)	NA	NA	NA	NA	NA	NA	NA	No	NA	HPRC,HGSVC,1KG-ONT	Yes	NA	NA	NA	NA	NA	NA
chr5:156185833	chr5-156185833-allele1448815-79	INS	78	NA	0.01588502269288956,0.0,0.0,0.0,0.0	0.0291787	SGCD(0.054132, 0.88)	SGCD(0.054132, 0.88)	NA	NA	NA	NA	NA	NA	NA	No	NA	HPRC,HGSVC,1KG-ONT	Yes	NA	NA	NA	NA	NA	NA
chr5:156185834	chr5-156185834-allele1448851-80	INS	79	NA	0.0264750378214826,0.001440922190201729,0.0,0.0,0.0	0.0462307	SGCD(0.054132, 0.88)	SGCD(0.054132, 0.88)	NA	NA	NA	NA	NA	NA	NA	No	NA	HPRC,HGSVC,1KG-ONT	Yes	NA	NA	NA	NA	NA	NA
chr5:156185836	chr5-156185836-allele1448852-129	INS	128	NA	0.01059001512859304,0.0,0.0,0.0,0.0	0.0193739	SGCD(0.054132, 0.88)	SGCD(0.054132, 0.88)	NA	NA	NA	NA	NA	NA	NA	No	NA	HPRC,HGSVC	Yes	NA	NA	NA	NA	NA	NA
chr5:156185841	chr5-156185841-allele1448853-59	INS	58	NA	0.08698940998487141,0.03602305475504323,0.0,0.010934393638170975,0.02147239263803681	0.0731817	SGCD(0.054132, 0.88)	SGCD(0.054132, 0.88)	NA	NA	NA	NA	NA	NA	NA	No	NA	HPRC,HGSVC,1KG-ONT	Yes	NA	NA	NA	NA	NA	NA
chr5:156185841	chr5-156185841-allele1448854-57	INS	56	NA	0.0022692889561270802,0.0,0.0,0.0,0.0	0.00377908	SGCD(0.054132, 0.88)	SGCD(0.054132, 0.88)	NA	NA	NA	NA	NA	NA	NA	No	NA	HPRC,HGSVC,1KG-ONT	Yes	NA	NA	NA	NA	NA	NA
chr5:156185843	chr5-156185843-allele1448856-53	INS	52	NA	0.04084720121028744,0.001440922190201729,0.0,0.0,0.0	0.0719469	SGCD(0.054132, 0.88)	SGCD(0.054132, 0.88)	NA	NA	NA	NA	NA	NA	NA	No	NA	HPRC,HGSVC	Yes	NA	NA	NA	NA	NA	NA
chr5:156185844	chr5-156185844-allele1448860-95	INS	94	NA	0.006051437216338881,0.12968299711815562,0.031746031746031744,0.09145129224652088,0.032719836400818	0.0369002	SGCD(0.054132, 0.88)	SGCD(0.054132, 0.88)	NA	NA	NA	NA	NA	NA	NA	No	NA	HPRC,HGSVC,1KG-ONT	Yes	NA	NA	NA	NA	NA	NA
chr5:156185844	chr5-156185844-allele1448858-93	INS	92	NA	0.0045385779122541605,0.008645533141210375,0.0,0.02485089463220676,0.002044989775051125	0.000750649	SGCD(0.054132, 0.88)	SGCD(0.054132, 0.88)	NA	NA	NA	NA	NA	NA	NA	No	NA	HPRC,HGSVC,1KG-ONT	Yes	NA	NA	NA	NA	NA	NA
chr5:156185844	chr5-156185844-allele1448859-107	INS	106	NA	0.0015128593040847202,0.0,0.0,0.0,0.00408997955010225	NA	SGCD(0.054132, 0.88)	SGCD(0.054132, 0.88)	NA	NA	NA	NA	NA	NA	NA	No	NA	HPRC,HGSVC,1KG-ONT	Yes	NA	NA	NA	NA	NA	NA
chr5:156185844	chr5-156185844-allele1448861-181	INS	180	NA	0.0453857791225416,0.0,0.0,0.0,0.0	0.0821717	SGCD(0.054132, 0.88)	SGCD(0.054132, 0.88)	NA	NA	NA	NA	NA	NA	NA	No	NA	HPRC,HGSVC	Yes	NA	NA	NA	NA	NA	NA
chr5:156185844	chr5-156185844-allele1448857-101	INS	100	NA	0.0037821482602118004,0.0,0.0,0.0,0.0	0.00663171	SGCD(0.054132, 0.88)	SGCD(0.054132, 0.88)	NA	NA	NA	NA	NA	NA	NA	No	NA	HPRC,HGSVC,1KG-ONT	Yes	NA	NA	NA	NA	NA	NA
chr5:156185845	chr5-156185845-allele1448862-55	INS	54	NA	0.05143721633888049,0.0,0.0,0.0009940357852882703,0.0	0.0905265	SGCD(0.054132, 0.88)	SGCD(0.054132, 0.88)	NA	NA	NA	NA	NA	NA	NA	No	NA	HPRC,HGSVC,1KG-ONT	Yes	NA	NA	NA	NA	NA	NA
chr5:156185846	chr5-156185846-allele1448867-105	INS	104	NA	0.0037821482602118004,0.0,0.0,0.0,0.0	0.00663171	SGCD(0.054132, 0.88)	SGCD(0.054132, 0.88)	NA	NA	NA	NA	NA	NA	NA	No	NA	HPRC,HGSVC,1KG-ONT	Yes	NA	NA	NA	NA	NA	NA
chr5:156185846	chr5-156185846-allele1448868-81	INS	80	NA	0.0015128593040847202,0.0,0.0,0.0,0.0	0.00234988	SGCD(0.054132, 0.88)	SGCD(0.054132, 0.88)	NA	NA	NA	NA	NA	NA	NA	No	NA	HPRC,HGSVC,1KG-ONT	Yes	NA	NA	NA	NA	NA	NA
chr5:156185846	chr5-156185846-allele1448863-52	INS	51	NA	0.039334341906202726,0.004322766570605188,0.0,0.0009940357852882703,0.0	0.0630928	SGCD(0.054132, 0.88)	SGCD(0.054132, 0.88)	NA	NA	NA	NA	NA	NA	NA	No	NA	HPRC,HGSVC	Yes	NA	NA	NA	NA	NA	NA
chr5:156185846	chr5-156185846-allele1448864-161	INS	160	NA	0.0030257186081694403,0.0,0.0,0.0,0.0	0.00520636	SGCD(0.054132, 0.88)	SGCD(0.054132, 0.88)	NA	NA	NA	NA	NA	NA	NA	No	NA	HPRC,HGSVC	Yes	NA	NA	NA	NA	NA	NA
chr5:156185846	chr5-156185846-allele1448870-157	INS	156	NA	0.007564296520423601,0.0,0.0,0.0,0.0	0.0137297	SGCD(0.054132, 0.88)	SGCD(0.054132, 0.88)	NA	NA	NA	NA	NA	NA	NA	No	NA	HPRC,HGSVC	Yes	NA	NA	NA	NA	NA	NA
chr5:156185848	chr5-156185848-allele1448874-143	INS	142	NA	0.0015128593040847202,0.025936599423631124,0.000992063492063492,0.02385685884691849,0.013292433537832311	0.00757804	SGCD(0.054132, 0.88)	SGCD(0.054132, 0.88)	NA	NA	NA	NA	NA	NA	NA	No	NA	HPRC,HGSVC	Yes	NA	NA	NA	NA	NA	NA
chr5:156185848	chr5-156185848-allele1448882-141	INS	140	NA	0.0,0.0,0.003968253968253968,0.0,0.0	0.000224143	SGCD(0.054132, 0.88)	SGCD(0.054132, 0.88)	NA	NA	NA	NA	NA	NA	NA	No	NA	HPRC,HGSVC	Yes	NA	NA	NA	NA	NA	NA
chr5:156185848	chr5-156185848-allele1448878-149	INS	148	NA	0.0,0.002881844380403458,0.0,0.010934393638170975,0.0	0.00188759	SGCD(0.054132, 0.88)	SGCD(0.054132, 0.88)	NA	NA	NA	NA	NA	NA	NA	No	NA	HPRC,HGSVC	Yes	NA	NA	NA	NA	NA	NA
chr5:156185848	chr5-156185848-allele1448876-143	INS	142	NA	0.0,0.0,0.0,0.005964214711729622,0.0	0.000593574	SGCD(0.054132, 0.88)	SGCD(0.054132, 0.88)	NA	NA	NA	NA	NA	NA	NA	No	NA	HPRC,HGSVC	Yes	NA	NA	NA	NA	NA	NA
chr5:156185848	chr5-156185848-allele1448879-91	INS	90	NA	0.00832072617246596,0.0,0.0,0.0,0.0	0.0151436	SGCD(0.054132, 0.88)	SGCD(0.054132, 0.88)	NA	NA	NA	NA	NA	NA	NA	No	NA	HPRC,HGSVC,1KG-ONT	Yes	NA	NA	NA	NA	NA	NA
chr5:156185848	chr5-156185848-allele1448883-143	INS	142	NA	0.0007564296520423601,0.0,0.0,0.0,0.0	0.000918741	SGCD(0.054132, 0.88)	SGCD(0.054132, 0.88)	NA	NA	NA	NA	NA	NA	NA	No	NA	HPRC,HGSVC	Yes	NA	NA	NA	NA	NA	NA
chr5:156185848	chr5-156185848-allele1448873-143	INS	142	NA	0.0007564296520423601,0.05187319884726225,0.001984126984126984,0.02385685884691849,0.010224948875255624	0.0116279	SGCD(0.054132, 0.88)	SGCD(0.054132, 0.88)	NA	NA	NA	NA	NA	NA	NA	No	NA	HPRC,HGSVC	Yes	NA	NA	NA	NA	NA	NA
chr5:156185848	chr5-156185848-allele1448890-153	INS	152	NA	0.0,0.0,0.0,0.0009940357852882703,0.0	NA	SGCD(0.054132, 0.88)	SGCD(0.054132, 0.88)	NA	NA	NA	NA	NA	NA	NA	No	NA	HPRC,HGSVC	Yes	NA	NA	NA	NA	NA	NA
chr5:156185848	chr5-156185848-allele1448871-151	INS	150	NA	0.0045385779122541605,0.023054755043227664,0.0,0.08250497017892644,0.02147239263803681	0.0153258	SGCD(0.054132, 0.88)	SGCD(0.054132, 0.88)	NA	NA	NA	NA	NA	NA	NA	No	NA	HPRC,HGSVC	Yes	NA	NA	NA	NA	NA	NA
chr5:156185848	chr5-156185848-allele1448891-145	INS	144	NA	0.0,0.0,0.0,0.0009940357852882703,0.0	NA	SGCD(0.054132, 0.88)	SGCD(0.054132, 0.88)	NA	NA	NA	NA	NA	NA	NA	No	NA	HPRC,HGSVC	Yes	NA	NA	NA	NA	NA	NA
chr5:156185848	chr5-156185848-allele1448875-149	INS	148	NA	0.0015128593040847202,0.005763688760806916,0.0,0.010934393638170975,0.0010224948875255625	0.000604163	SGCD(0.054132, 0.88)	SGCD(0.054132, 0.88)	NA	NA	NA	NA	NA	NA	NA	No	NA	HPRC,HGSVC	Yes	NA	NA	NA	NA	NA	NA
chr5:156185848	chr5-156185848-allele1448877-143	INS	142	NA	0.007564296520423601,0.001440922190201729,0.0,0.0,0.0	0.0115415	SGCD(0.054132, 0.88)	SGCD(0.054132, 0.88)	NA	NA	NA	NA	NA	NA	NA	No	NA	HPRC,HGSVC	Yes	NA	NA	NA	NA	NA	NA
chr5:156185850	chr5-156185850-allele1448896-71	INS	70	NA	0.0007564296520423601,0.0,0.0,0.0,0.0	0.000918741	SGCD(0.054132, 0.88)	SGCD(0.054132, 0.88)	NA	NA	NA	NA	NA	NA	NA	No	NA	HPRC,HGSVC,1KG-ONT	Yes	NA	NA	NA	NA	NA	NA
chr5:156185850	chr5-156185850-allele1448894-69	INS	68	NA	0.00529500756429652,0.0,0.0,0.0,0.0	0.00947665	SGCD(0.054132, 0.88)	SGCD(0.054132, 0.88)	NA	NA	NA	NA	NA	NA	NA	No	NA	HPRC,HGSVC,1KG-ONT	Yes	NA	NA	NA	NA	NA	NA
chr5:156189608	chr5-156189608-allele1448953-296	INS	295	NA	0.00832072617246596,0.001440922190201729,0.0,0.0,0.0	0.0129393	SGCD(0.054132, 0.88)	SGCD(0.054132, 0.88)	NA	NA	NA	NA	NA	NA	NA	No	NA	HGSVC	Yes	NA	NA	NA	NA	NA	NA
chr5:156192854	chr5-156192854-allele1448976-3312	INS	3311	0.984221	0.4122541603630862,0.23054755043227665,0.5972222222222222,0.24254473161033796,0.35991820040899797	0.00352568	SGCD(0.054132, 0.88)	SGCD(0.054132, 0.88)	NA	NA	NA	NA	NA	NA	NA	No	NA	HPRC,HGSVC,1KG-ONT	No	NA	Height(SGCD, rs4342313, 3E-8, 0.6536906308431591)	Alopecia(4.19%, 1.73%, 2.49, [0.99;6.23], 0.047848),Bacterial infectious disease(8.78%, 4.90%, 1.87, [1.05;3.33], 0.031312),Brachial radiculitis(3.59%, 7.49%, 0.46, [0.25;0.85], 0.017249),Cervical radiculopathy(4.19%, 10.37%, 0.38, [0.22;0.66], 0.000685),Chronic kidney disease stage 4(1.00%, 3.46%, 0.28, [0.1;0.81], 0.021862),Chronic rhinitis(8.38%, 4.61%, 1.89, [1.05;3.43], 0.037511),Chronic sinusitis(12.38%, 7.78%, 1.67, [1.04;2.69], 0.039771),Complication due to diabetes mellitus(4.59%, 8.07%, 0.55, [0.31;0.97], 0.040139),Conjunctivitis(6.99%, 3.75%, 1.93, [1.01;3.7], 0.049552),Irritable bowel syndrome(3.19%, 6.34%, 0.49, [0.25;0.94], 0.04148),Kidney disease(0.60%, 2.88%, 0.2, [0.06;0.74], 0.009956),Lobar pneumonia(0.80%, 2.59%, 0.3, [0.09;0.99], 0.046547),Mammographic calcification of breast(3.99%, 1.44%, 2.84, [1.06;7.65], 0.037684),Microscopic hematuria(3.59%, 6.92%, 0.5, [0.27;0.94], 0.035666),Migraine without aura(6.59%, 2.59%, 2.65, [1.25;5.61], 0.009378),Miscarriage without complication(3.19%, 0.86%, 3.78, [1.09;13.08], 0.031439),Non-neoplastic nevus(0.80%, 2.59%, 0.3, [0.09;0.99], 0.046547),Onychomycosis due to dermatophyte(7.78%, 12.97%, 0.57, [0.36;0.89], 0.014206),Pulmonary embolism with pulmonary infarction(2.00%, 0.29%, 7.05, [0.9;55.3], 0.032438),Tinea pedis(2.40%, 6.34%, 0.36, [0.18;0.74], 0.006688)	NA	NA	NA
chr5:156217281	chr5-156217281-allele1449148-334	INS	333	NA	0.0007564296520423601,0.001440922190201729,0.0,0.0,0.0	NA	SGCD(0.054132, 0.88)	SGCD(0.054132, 0.88)	NA	NA	NA	NA	NA	NA	NA	No	NA	No	Yes	NA	NA	NA	NA	NA	NA
chr5:156228804	chr5-156228804-allele1449218-79	INS	78	NA	0.09001512859304085,0.012968299711815562,0.0,0.011928429423459244,0.0010224948875255625	0.119186	SGCD(0.054132, 0.88)	SGCD(0.054132, 0.88)	NA	NA	NA	NA	NA	NA	NA	No	NA	HPRC,HGSVC,1KG-ONT	Yes	NA	NA	NA	NA	NA	NA
chr5:156229277	chr5-156229277-allele1449229-57	INS	56	NA	0.0,0.001440922190201729,0.0,0.0,0.0	NA	SGCD(0.054132, 0.88)	SGCD(0.054132, 0.88)	NA	NA	NA	NA	NA	NA	NA	No	NA	No	No	NA	NA	NA	NA	NA	NA
chr5:156259416	chr5-156259416-allele1449470-98	INS	97	NA	0.0007564296520423601,0.0,0.0,0.0,0.0	0.000918741	SGCD(0.054132, 0.88)	SGCD(0.054132, 0.88)	NA	NA	NA	NA	NA	NA	NA	No	NA	No	Yes	NA	NA	NA	NA	NA	NA
chr5:156423193	chr5-156423193-allele1450077-171	INS	170	NA	0.24205748865355523,0.10662824207492795,0.25595238095238093,0.12226640159045726,0.10224948875255624	0.0280134	SGCD(0.054132, 0.88)	SGCD(0.054132, 0.88)	NA	NA	NA	NA	NA	NA	NA	No	NA	HPRC,HGSVC,1KG-ONT	Yes	NA	NA	NA	NA	NA	NA
chr5:156423193	chr5-156423193-allele1450109-176	INS	175	NA	0.0,0.001440922190201729,0.0,0.0,0.0	NA	SGCD(0.054132, 0.88)	SGCD(0.054132, 0.88)	NA	NA	NA	NA	NA	NA	NA	No	NA	HPRC,HGSVC,1KG-ONT	Yes	NA	NA	NA	NA	NA	NA
chr5:156423193	chr5-156423193-allele1450090-168	INS	167	NA	0.01664145234493192,0.001440922190201729,0.0,0.0,0.0	0.0283054	SGCD(0.054132, 0.88)	SGCD(0.054132, 0.88)	NA	NA	NA	NA	NA	NA	NA	No	NA	HPRC,HGSVC,1KG-ONT	Yes	NA	NA	NA	NA	NA	NA
chr5:156423193	chr5-156423193-allele1450107-171	INS	170	NA	0.0007564296520423601,0.0,0.0,0.0,0.0	0.000918741	SGCD(0.054132, 0.88)	SGCD(0.054132, 0.88)	NA	NA	NA	NA	NA	NA	NA	No	NA	HPRC,HGSVC,1KG-ONT	Yes	NA	NA	NA	NA	NA	NA
chr5:156423193	chr5-156423193-allele1450086-176	INS	175	0.791079	0.024962178517397883,0.31412103746397696,0.2777777777777778,0.21669980119284293,0.1687116564417178	0.139916	SGCD(0.054132, 0.88)	SGCD(0.054132, 0.88)	NA	NA	NA	NA	NA	NA	NA	No	NA	HPRC,HGSVC,1KG-ONT	Yes	NA	Waist-hip ratio(SGCD, rs4454042, 1E-10, 0.522136284863455),Lymphocyte count(SGCD, rs7448162, 5E-9, 0.5510376367493619),Post-traumatic stress disorder (MTAG)(SGCD, rs1504930, 3E-8, 0.5684372192109046),Smoking cessation(SGCD, rs4705014, 4E-10, 0.7168816733823195),Smoking cessation (MTAG)(SGCD, rs4705014, 3E-9, 0.7168816733823195),Dyslexia(SGCD, rs867009, 2E-8, 0.7006743988915923)	NA	NA	NA	NA
chr5:156423193	chr5-156423193-allele1450089-204	INS	203	NA	0.0015128593040847202,0.03170028818443804,0.000992063492063492,0.05168986083499006,0.005112474437627812	0.0120635	SGCD(0.054132, 0.88)	SGCD(0.054132, 0.88)	NA	NA	NA	NA	NA	NA	NA	No	NA	HPRC,HGSVC,1KG-ONT	Yes	NA	NA	NA	NA	NA	NA
chr5:156423193	chr5-156423193-allele1450080-232	INS	231	NA	0.0113464447806354,0.0,0.0,0.0009940357852882703,0.003067484662576687	0.0133108	SGCD(0.054132, 0.88)	SGCD(0.054132, 0.88)	NA	NA	NA	NA	NA	NA	NA	No	NA	HPRC,HGSVC,1KG-ONT	Yes	NA	NA	NA	NA	NA	NA
chr5:156423193	chr5-156423193-allele1450076-199	INS	198	NA	0.059757942511346446,0.012968299711815562,0.0,0.02186878727634195,0.0	0.0586831	SGCD(0.054132, 0.88)	SGCD(0.054132, 0.88)	NA	NA	NA	NA	NA	NA	NA	No	NA	HPRC,HGSVC,1KG-ONT	Yes	NA	NA	NA	NA	NA	NA
chr5:156423193	chr5-156423193-allele1450078-211	INS	210	NA	0.012859304084720122,0.001440922190201729,0.0,0.0019880715705765406,0.0	0.0175398	SGCD(0.054132, 0.88)	SGCD(0.054132, 0.88)	NA	NA	NA	NA	NA	NA	NA	No	NA	HPRC,HGSVC,1KG-ONT	Yes	NA	NA	NA	NA	NA	NA
chr5:156423193	chr5-156423193-allele1450087-199	INS	198	NA	0.01664145234493192,0.005763688760806916,0.000992063492063492,0.0,0.0	0.0210043	SGCD(0.054132, 0.88)	SGCD(0.054132, 0.88)	NA	NA	NA	NA	NA	NA	NA	No	NA	HPRC,HGSVC,1KG-ONT	Yes	NA	NA	NA	NA	NA	NA
chr5:156423193	chr5-156423193-allele1450097-163	INS	162	NA	0.007564296520423601,0.001440922190201729,0.0,0.0,0.0	0.0115415	SGCD(0.054132, 0.88)	SGCD(0.054132, 0.88)	NA	NA	NA	NA	NA	NA	NA	No	NA	HPRC,HGSVC,1KG-ONT	Yes	NA	NA	NA	NA	NA	NA
chr5:156423193	chr5-156423193-allele1450091-199	INS	198	NA	0.0022692889561270802,0.008645533141210375,0.005952380952380952,0.017892644135188866,0.006134969325153374	0.00312198	SGCD(0.054132, 0.88)	SGCD(0.054132, 0.88)	NA	NA	NA	NA	NA	NA	NA	No	NA	HPRC,HGSVC,1KG-ONT	Yes	NA	NA	NA	NA	NA	NA
chr5:156423193	chr5-156423193-allele1450085-171	INS	170	NA	0.22692889561270801,0.3371757925072046,0.1746031746031746,0.38866799204771374,0.39775051124744376	0.0212008	SGCD(0.054132, 0.88)	SGCD(0.054132, 0.88)	NA	NA	NA	NA	NA	NA	NA	No	NA	HPRC,HGSVC,1KG-ONT	Yes	NA	NA	NA	NA	NA	NA
chr5:156423193	chr5-156423193-allele1450092-199	INS	198	NA	0.0015128593040847202,0.0,0.0,0.0,0.0	0.00234988	SGCD(0.054132, 0.88)	SGCD(0.054132, 0.88)	NA	NA	NA	NA	NA	NA	NA	No	NA	HPRC,HGSVC,1KG-ONT	Yes	NA	NA	NA	NA	NA	NA
chr5:156423193	chr5-156423193-allele1450081-223	INS	222	NA	0.0,0.0,0.0,0.0009940357852882703,0.0	NA	SGCD(0.054132, 0.88)	SGCD(0.054132, 0.88)	NA	NA	NA	NA	NA	NA	NA	No	NA	HPRC,HGSVC,1KG-ONT	Yes	NA	NA	NA	NA	NA	NA
chr5:156423193	chr5-156423193-allele1450079-92	INS	91	NA	0.0007564296520423601,0.0,0.0,0.0,0.0	0.000918741	SGCD(0.054132, 0.88)	SGCD(0.054132, 0.88)	NA	NA	NA	NA	NA	NA	NA	No	NA	HPRC,HGSVC	Yes	NA	NA	NA	NA	NA	NA
chr5:156423193	chr5-156423193-allele1450099-168	INS	167	NA	0.0,0.0,0.0,0.008946322067594433,0.003067484662576687	0.00170264	SGCD(0.054132, 0.88)	SGCD(0.054132, 0.88)	NA	NA	NA	NA	NA	NA	NA	No	NA	HPRC,HGSVC,1KG-ONT	Yes	NA	NA	NA	NA	NA	NA
chr5:156423193	chr5-156423193-allele1450108-166	INS	165	NA	0.0,0.001440922190201729,0.0,0.0,0.0	NA	SGCD(0.054132, 0.88)	SGCD(0.054132, 0.88)	NA	NA	NA	NA	NA	NA	NA	No	NA	HPRC,HGSVC,1KG-ONT	Yes	NA	NA	NA	NA	NA	NA
chr5:156423193	chr5-156423193-allele1450102-196	INS	195	NA	0.0007564296520423601,0.0,0.0,0.0,0.0	0.000918741	SGCD(0.054132, 0.88)	SGCD(0.054132, 0.88)	NA	NA	NA	NA	NA	NA	NA	No	NA	HPRC,HGSVC,1KG-ONT	Yes	NA	NA	NA	NA	NA	NA
chr5:156423193	chr5-156423193-allele1450096-222	INS	221	NA	0.0007564296520423601,0.027377521613832854,0.018849206349206348,0.04970178926441352,0.06134969325153374	0.0259422	SGCD(0.054132, 0.88)	SGCD(0.054132, 0.88)	NA	NA	NA	NA	NA	NA	NA	No	NA	HPRC,HGSVC,1KG-ONT	Yes	NA	NA	NA	NA	NA	NA
chr5:156423193	chr5-156423193-allele1450105-194	INS	193	NA	0.009833585476550681,0.0,0.0,0.0,0.0	0.0179657	SGCD(0.054132, 0.88)	SGCD(0.054132, 0.88)	NA	NA	NA	NA	NA	NA	NA	No	NA	HPRC,HGSVC,1KG-ONT	Yes	NA	NA	NA	NA	NA	NA
chr5:156423193	chr5-156423193-allele1450093-166	INS	165	NA	0.0037821482602118004,0.0,0.0,0.0,0.0	0.00663171	SGCD(0.054132, 0.88)	SGCD(0.054132, 0.88)	NA	NA	NA	NA	NA	NA	NA	No	NA	HPRC,HGSVC,1KG-ONT	Yes	NA	NA	NA	NA	NA	NA
chr5:156423193	chr5-156423193-allele1450094-163	INS	162	NA	0.0045385779122541605,0.001440922190201729,0.008928571428571428,0.0,0.0	NA	SGCD(0.054132, 0.88)	SGCD(0.054132, 0.88)	NA	NA	NA	NA	NA	NA	NA	No	NA	HPRC,HGSVC,1KG-ONT	Yes	NA	NA	NA	NA	NA	NA
chr5:156423197	chr5-156423197-allele1450118-166	INS	165	NA	0.0007564296520423601,0.0,0.0,0.0,0.0	0.000918741	SGCD(0.054132, 0.88)	SGCD(0.054132, 0.88)	NA	NA	NA	NA	NA	NA	NA	No	NA	HPRC,HGSVC,1KG-ONT	Yes	NA	NA	NA	NA	NA	NA
chr5:156423197	chr5-156423197-allele1450114-173	INS	172	NA	0.0022692889561270802,0.01585014409221902,0.003968253968253968,0.008946322067594433,0.028629856850715747	0.005866	SGCD(0.054132, 0.88)	SGCD(0.054132, 0.88)	NA	NA	NA	NA	NA	NA	NA	No	NA	HPRC,HGSVC,1KG-ONT	Yes	NA	NA	NA	NA	NA	NA
chr5:156423197	chr5-156423197-allele1450115-161	INS	160	NA	0.12708018154311648,0.024495677233429394,0.016865079365079364,0.014910536779324055,0.015337423312883436	0.125317	SGCD(0.054132, 0.88)	SGCD(0.054132, 0.88)	NA	NA	NA	NA	NA	NA	NA	No	NA	HPRC,HGSVC,1KG-ONT	Yes	NA	NA	NA	NA	NA	NA
chr5:156423212	chr5-156423212-allele1450123-166	INS	165	NA	0.028744326777609682,0.004322766570605188,0.0,0.0,0.0	0.0461702	SGCD(0.054132, 0.88)	SGCD(0.054132, 0.88)	NA	NA	NA	NA	NA	NA	NA	No	NA	HPRC,HGSVC,1KG-ONT	Yes	NA	NA	NA	NA	NA	NA
chr5:156423217	chr5-156423217-allele1450126-199	INS	198	NA	0.05370650529500756,0.05763688760806916,0.09226190476190477,0.041749502982107355,0.03578732106339468	NA	SGCD(0.054132, 0.88)	SGCD(0.054132, 0.88)	NA	NA	NA	NA	NA	NA	NA	No	NA	HPRC,HGSVC,1KG-ONT	Yes	NA	NA	NA	NA	NA	NA
chr5:156423222	chr5-156423222-allele1450130-192	INS	191	NA	0.014372163388804841,0.005763688760806916,0.008928571428571428,0.0,0.0	0.0086753	SGCD(0.054132, 0.88)	SGCD(0.054132, 0.88)	NA	NA	NA	NA	NA	NA	NA	No	NA	HPRC,HGSVC,1KG-ONT	Yes	NA	NA	NA	NA	NA	NA
chr5:156423223	chr5-156423223-allele1450133-149	INS	148	NA	0.038577912254160365,0.027377521613832854,0.05853174603174603,0.032803180914512925,0.08486707566462168	0.0015718	SGCD(0.054132, 0.88)	SGCD(0.054132, 0.88)	NA	NA	NA	NA	NA	NA	NA	No	NA	HPRC,HGSVC,1KG-ONT	Yes	NA	NA	NA	NA	NA	NA
chr5:156423236	chr5-156423236-allele1450142-165	INS	164	NA	0.0,0.0,0.007936507936507936,0.0,0.0	0.000963133	SGCD(0.054132, 0.88)	SGCD(0.054132, 0.88)	NA	NA	NA	NA	NA	NA	NA	No	NA	HPRC,HGSVC,1KG-ONT	Yes	NA	NA	NA	NA	NA	NA
chr5:156423280	chr5-156423280-allele1450154-255	INS	254	NA	0.0022692889561270802,0.07204610951008646,0.12896825396825398,0.0019880715705765406,0.050102249488752554	0.0394681	SGCD(0.054132, 0.88)	SGCD(0.054132, 0.88)	NA	NA	NA	NA	NA	NA	NA	No	NA	HPRC,HGSVC,1KG-ONT	Yes	NA	NA	NA	NA	NA	NA
chr5:156423300	chr5-156423300-allele1450161-166	INS	165	NA	0.0015128593040847202,0.0,0.0,0.0,0.0	0.00234988	SGCD(0.054132, 0.88)	SGCD(0.054132, 0.88)	NA	NA	NA	NA	NA	NA	NA	No	NA	HPRC,HGSVC,1KG-ONT	No	NA	NA	NA	NA	NA	NA
chr5:156423300	chr5-156423300-allele1450160-181	INS	180	NA	0.0,0.0,0.0,0.0019880715705765406,0.0	NA	SGCD(0.054132, 0.88)	SGCD(0.054132, 0.88)	NA	NA	NA	NA	NA	NA	NA	No	NA	HPRC,HGSVC,1KG-ONT	No	NA	NA	NA	NA	NA	NA
chr5:156423300	chr5-156423300-allele1450158-219	INS	218	NA	0.03252647503782148,0.001440922190201729,0.00496031746031746,0.0019880715705765406,0.005112474437627812	0.0366687	SGCD(0.054132, 0.88)	SGCD(0.054132, 0.88)	NA	NA	NA	NA	NA	NA	NA	No	NA	HPRC,HGSVC,1KG-ONT	No	NA	NA	NA	NA	NA	NA
chr5:156423300	chr5-156423300-allele1450159-138	INS	137	NA	0.0030257186081694403,0.01729106628242075,0.04861111111111111,0.036779324055666,0.09713701431492842	0.0310236	SGCD(0.054132, 0.88)	SGCD(0.054132, 0.88)	NA	NA	NA	NA	NA	NA	NA	No	NA	HPRC,HGSVC,1KG-ONT	No	NA	NA	NA	NA	NA	NA
chr5:156423321	chr5-156423321-allele1450170-185	INS	184	NA	0.0718608169440242,0.15561959654178675,0.0873015873015873,0.1709741550695825,0.06237218813905931	0.0100668	SGCD(0.054132, 0.88)	SGCD(0.054132, 0.88)	NA	NA	NA	NA	NA	NA	NA	No	NA	HPRC,HGSVC,1KG-ONT	No	NA	NA	NA	NA	NA	NA
chr5:156423327	chr5-156423327-allele1450174-81	INS	80	NA	0.00529500756429652,0.002881844380403458,0.0,0.0,0.0	0.00576273	SGCD(0.054132, 0.88)	SGCD(0.054132, 0.88)	NA	NA	NA	NA	NA	NA	NA	No	NA	HPRC,HGSVC	No	NA	NA	NA	NA	NA	NA
chr5:156423327	chr5-156423327-allele1450173-61	INS	60	NA	0.0,0.0,0.010912698412698412,0.0009940357852882703,0.0010224948875255625	0.00188759	SGCD(0.054132, 0.88)	SGCD(0.054132, 0.88)	NA	NA	NA	NA	NA	NA	NA	No	NA	HPRC,HGSVC	No	NA	NA	NA	NA	NA	NA
chr5:156423342	chr5-156423342-allele1450185-90	INS	89	NA	0.0007564296520423601,0.0,0.0,0.0,0.0	0.000918741	SGCD(0.054132, 0.88)	SGCD(0.054132, 0.88)	NA	NA	NA	NA	NA	NA	NA	No	NA	HPRC,HGSVC	No	NA	NA	NA	NA	NA	NA
chr5:156423349	chr5-156423349-allele1450191-81	INS	80	NA	0.00529500756429652,0.0,0.0,0.0,0.0	0.00947665	SGCD(0.054132, 0.88)	SGCD(0.054132, 0.88)	NA	NA	NA	NA	NA	NA	NA	No	NA	HPRC,HGSVC	No	NA	NA	NA	NA	NA	NA
chr5:156423361	chr5-156423361-allele1450205-112	INS	111	NA	0.02723146747352496,0.0,0.0,0.0,0.0	0.0498561	SGCD(0.054132, 0.88)	SGCD(0.054132, 0.88)	NA	NA	NA	NA	NA	NA	NA	No	NA	HPRC,HGSVC	No	NA	NA	NA	NA	NA	NA
chr5:156423381	chr5-156423381-allele1450214-143	INS	142	NA	0.0007564296520423601,0.0,0.0,0.0,0.0	0.000918741	SGCD(0.054132, 0.88)	SGCD(0.054132, 0.88)	NA	NA	NA	NA	NA	NA	NA	No	NA	HPRC,HGSVC,1KG-ONT	No	NA	NA	NA	NA	NA	NA
chr5:156471927	chr5-156471927-allele1450643-5610	INS	5609	NA	0.0416036308623298,0.002881844380403458,0.0,0.0,0.0	0.07117	SGCD(0.054132, 0.88)	SGCD(0.054132, 0.88)	NA	NA	NA	NA	NA	NA	NA	No	NA	HPRC,HGSVC,1KG-ONT	No	NA	NA	NA	NA	NA	NA
chr5:156490726	chr5-156490726-allele1450864-218	INS	217	NA	0.0007564296520423601,0.0,0.00992063492063492,0.0,0.0	0.000360376	SGCD(0.054132, 0.88)	SGCD(0.054132, 0.88)	NA	NA	NA	NA	NA	NA	NA	No	NA	No	Yes	NA	NA	NA	NA	NA	NA
chr5:156521329	chr5-156521329-allele1451218-1	DEL	5917	NA	0.0,0.0,0.000992063492063492,0.007952286282306162,0.00408997955010225	0.00165003	SGCD(0.054132, 0.88)	SGCD(0.054132, 0.88)	NA	NA	NA	NA	NA	NA	enhancer	No	NA	HPRC,HGSVC,1KG-ONT	Yes	NA	NA	NA	NA	NA	NA
chr5:156549148	chr5-156549148-allele1451571-258	INS	257	NA	0.13161875945537066,0.005763688760806916,0.0,0.0,0.0	0.215363	SGCD(0.054132, 0.88)	SGCD(0.054132, 0.88)	NA	NA	NA	NA	NA	NA	NA	No	NA	HPRC,HGSVC,1KG-ONT	Yes	NA	NA	NA	NA	NA	NA
chr5:156549148	chr5-156549148-allele1451570-236	INS	235	NA	0.0045385779122541605,0.01729106628242075,0.0,0.0,0.0	NA	SGCD(0.054132, 0.88)	SGCD(0.054132, 0.88)	NA	NA	NA	NA	NA	NA	NA	No	NA	HPRC,HGSVC,1KG-ONT	Yes	NA	NA	NA	NA	NA	NA
chr5:156604726	chr5-156604726-allele1452147-59	INS	58	NA	0.058245083207261725,0.002881844380403458,0.0,0.0,0.0	0.100192	SGCD(0.054132, 0.88)	SGCD(0.054132, 0.88)	NA	NA	NA	NA	NA	NA	NA	No	NA	HPRC,HGSVC,1KG-ONT	No	NA	NA	NA	NA	NA	NA
chr5:156666352	chr5-156666352-allele1452799-148	INS	147	NA	0.00529500756429652,0.002881844380403458,0.002976190476190476,0.0,0.003067484662576687	0.00112165	SGCD(0.054132, 0.88)	SGCD(0.054132, 0.88)	NA	NA	NA	NA	NA	NA	enhancer	No	NA	HPRC,1KG-ONT	No	NA	NA	NA	NA	NA	NA
chr5:156717803	chr5-156717803-allele1453266-1	DEL	1131	NA	0.012859304084720122,0.0,0.0,0.0,0.0	0.0235872	SGCD(0.054132, 0.88)	SGCD(0.054132, 0.88)	NA	NA	NA	NA	NA	NA	NA	No	NA	HGSVC	Yes	NA	NA	NA	NA	NA	NA
chr5:156731612	chr5-156731612-allele1453396-51	INS	50	NA	0.0007564296520423601,0.004322766570605188,0.0,0.002982107355864811,0.0	NA	SGCD(0.054132, 0.88)	SGCD(0.054132, 0.88)	NA	NA	NA	NA	NA	NA	NA	No	NA	1KG-ONT	Yes	NA	NA	NA	NA	NA	NA
chr5:156741516	chr5-156741516-allele1453455-1	DEL	57	NA	0.029500756429652043,0.002881844380403458,0.0,0.0,0.0	0.0495634	SGCD(0.054132, 0.88)	SGCD(0.054132, 0.88)	NA	NA	NA	NA	NA	NA	NA	No	NA	HGSVC,1KG-ONT	Yes	NA	NA	NA	NA	NA	NA
chr5:156781543	chr5-156781543-allele1453796-1	DEL	74	NA	0.02118003025718608,0.0,0.0,0.0,0.002044989775051125	0.0345152	NA	NA	NA	NA	NA	NA	NA	NA	NA	No	NA	HPRC,HGSVC	Yes	NA	NA	NA	NA	NA	NA
chr5:156782182	chr5-156782182-allele1453816-118	INS	117	NA	0.0007564296520423601,0.0,0.0,0.0,0.0	0.000918741	NA	NA	NA	NA	NA	NA	NA	NA	NA	No	ID=chr5_156782180_156782194;MOTIFS=AT;STRUC=(AT)n	HPRC,HGSVC	Yes	NA	NA	NA	NA	NA	NA
chr5:156782182	chr5-156782182-allele1453818-66	INS	65	NA	0.0030257186081694403,0.0,0.0,0.0,0.0	0.00520636	NA	NA	NA	NA	NA	NA	NA	NA	NA	No	ID=chr5_156782180_156782194;MOTIFS=AT;STRUC=(AT)n	HPRC,HGSVC,1KG-ONT	Yes	NA	NA	NA	NA	NA	NA
chr5:156782182	chr5-156782182-allele1453815-68	INS	67	NA	0.01361573373676248,0.004322766570605188,0.0,0.0,0.0	0.018895	NA	NA	NA	NA	NA	NA	NA	NA	NA	No	ID=chr5_156782180_156782194;MOTIFS=AT;STRUC=(AT)n	HPRC,HGSVC,1KG-ONT	Yes	NA	NA	NA	NA	NA	NA
chr5:156782186	chr5-156782186-allele1453824-93	INS	92	NA	0.00680786686838124,0.004322766570605188,0.0,0.0,0.0	0.00688824	NA	NA	NA	NA	NA	NA	NA	NA	NA	No	ID=chr5_156782180_156782194;MOTIFS=AT;STRUC=(AT)n	HPRC,HGSVC,1KG-ONT	Yes	NA	NA	NA	NA	NA	NA
chr5:156782196	chr5-156782196-allele1453828-108	INS	107	NA	0.0030257186081694403,0.0,0.0,0.0009940357852882703,0.0	0.00328379	NA	NA	NA	NA	NA	NA	NA	NA	NA	No	NA	HPRC,HGSVC	Yes	NA	NA	NA	NA	NA	NA
chr5:156782196	chr5-156782196-allele1453827-60	INS	59	NA	0.0007564296520423601,0.0,0.0,0.0,0.0	0.000918741	NA	NA	NA	NA	NA	NA	NA	NA	NA	No	NA	HGSVC,1KG-ONT	Yes	NA	NA	NA	NA	NA	NA
chr5:156798269	chr5-156798269-allele1454031-188	INS	187	NA	0.012859304084720122,0.002881844380403458,0.0,0.0,0.0	0.0193295	NA	NA	NA	NA	NA	NA	NA	NA	NA	No	NA	HPRC	Yes	NA	NA	NA	NA	NA	NA
chr5:156906061	chr5-156906061-allele1454650-117	INS	116	NA	0.0007564296520423601,0.0,0.0,0.0,0.0	0.000918741	NA	NA	NA	NA	NA	NA	NA	NA	NA	No	NA	HPRC,HGSVC,1KG-ONT	Yes	NA	NA	NA	NA	NA	NA
chr5:156906061	chr5-156906061-allele1454649-118	INS	117	NA	0.13388804841149773,0.020172910662824207,0.0,0.0,0.0	0.201765	NA	NA	NA	NA	NA	NA	NA	NA	NA	No	NA	HPRC,HGSVC,1KG-ONT	Yes	NA	NA	NA	NA	NA	NA
chr5:156931845	chr5-156931845-allele1454895-1	DEL	171	NA	0.039334341906202726,0.004322766570605188,0.0496031746031746,0.0,0.0408997955010225	0.00299731	TIMD4(8.8093e-08, 1.052)	NA	NA	NA	NA	NA	NA	NA	NA	No	NA	HPRC,HGSVC,1KG-ONT	Yes	NA	NA	NA	NA	NA	NA
chr5:156933006	chr5-156933006-allele1454910-51	INS	50	NA	0.00832072617246596,0.0,0.0,0.0,0.0	0.0151436	TIMD4(8.8093e-08, 1.052)	NA	NA	NA	NA	NA	NA	NA	NA	No	NA	HPRC,1KG-ONT	No	NA	NA	NA	NA	NA	NA
chr5:156958305	chr5-156958305-allele1455199-1	DEL	50	NA	0.06202723146747353,0.005763688760806916,0.04365079365079365,0.0,0.03885480572597137	0.0222618	TIMD4(8.8093e-08, 1.052)	NA	NA	NA	NA	NA	NA	NA	NA	No	ID=chr5_156958305_156958390;MOTIFS=AAGGA;STRUC=(AAGGA)n	1KG-ONT	No	NA	NA	NA	NA	NA	NA
chr5:157043625	chr5-157043625-allele1455898-1	DEL	664	NA	0.0,0.002881844380403458,0.0,0.0,0.0	NA	HAVCR1(8.8535e-06, 1.94)	NA	NA	NA	NA	NA	NA	NA	NA	No	NA	No	Yes	NA	NA	NA	NA	NA	NA
chr5:157044392	chr5-157044392-allele1455917-1	DEL	74	NA	0.0007564296520423601,0.001440922190201729,0.0,0.005964214711729622,0.0	NA	HAVCR1(8.8535e-06, 1.94)	NA	NA	NA	NA	NA	NA	NA	NA	No	NA	HPRC,HGSVC	No	NA	NA	NA	NA	NA	NA
chr5:157044400	chr5-157044400-allele1455918-1	DEL	66	NA	0.0113464447806354,0.001440922190201729,0.0,0.0,0.0	0.0185365	HAVCR1(8.8535e-06, 1.94)	NA	NA	NA	NA	NA	NA	NA	NA	No	NA	HPRC,HGSVC	No	NA	NA	NA	NA	NA	NA
chr5:157044402	chr5-157044402-allele1455920-65	INS	64	NA	0.006051437216338881,0.0,0.0,0.0,0.0	0.0108963	HAVCR1(8.8535e-06, 1.94)	NA	NA	NA	NA	NA	NA	NA	NA	No	NA	HPRC,HGSVC	Yes	NA	NA	NA	NA	NA	NA
chr5:157044402	chr5-157044402-allele1455921-69	INS	68	NA	0.0007564296520423601,0.0,0.0,0.0,0.0	0.000918741	HAVCR1(8.8535e-06, 1.94)	NA	NA	NA	NA	NA	NA	NA	NA	No	NA	HPRC,HGSVC	Yes	NA	NA	NA	NA	NA	NA
chr5:157044404	chr5-157044404-allele1455923-1	DEL	62	NA	0.006051437216338881,0.0,0.0,0.0,0.0	0.0108963	HAVCR1(8.8535e-06, 1.94)	NA	NA	NA	NA	NA	NA	NA	NA	No	NA	HPRC,HGSVC	No	NA	NA	NA	NA	NA	NA
chr5:157044404	chr5-157044404-allele1455922-1	DEL	58	NA	0.0037821482602118004,0.0,0.0,0.0019880715705765406,0.0	0.00324023	HAVCR1(8.8535e-06, 1.94)	NA	NA	NA	NA	NA	NA	NA	NA	No	NA	HPRC,HGSVC	No	NA	NA	NA	NA	NA	NA
chr5:157044421	chr5-157044421-allele1455932-71	INS	70	NA	0.0015128593040847202,0.0,0.0,0.0,0.0	0.00234988	HAVCR1(8.8535e-06, 1.94)	NA	NA	NA	NA	NA	NA	NA	NA	No	NA	HPRC,HGSVC	Yes	NA	NA	NA	NA	NA	NA
chr5:157044436	chr5-157044436-allele1455958-1	DEL	52	NA	0.06959152798789713,0.007204610951008645,0.013888888888888888,0.0,0.02965235173824131	0.0563748	HAVCR1(8.8535e-06, 1.94)	NA	NA	NA	NA	NA	NA	NA	NA	No	NA	HPRC,HGSVC	No	NA	NA	NA	NA	NA	NA
chr5:157044468	chr5-157044468-allele1455967-167	INS	166	NA	0.0030257186081694403,0.0,0.0,0.0,0.010224948875255624	NA	HAVCR1(8.8535e-06, 1.94)	NA	NA	NA	NA	NA	NA	NA	NA	No	NA	HPRC,HGSVC,1KG-ONT	Yes	NA	NA	NA	NA	NA	NA
chr5:157044586	chr5-157044586-allele1456012-189	INS	188	NA	0.0007564296520423601,0.0,0.0,0.0,0.0	0.000918741	HAVCR1(8.8535e-06, 1.94)	NA	NA	NA	NA	NA	NA	NA	NA	No	NA	HPRC,HGSVC,1KG-ONT	Yes	NA	NA	NA	NA	NA	NA
chr5:157044586	chr5-157044586-allele1456001-169	INS	168	NA	0.018910741301059002,0.002881844380403458,0.0,0.0,0.0	0.0303794	HAVCR1(8.8535e-06, 1.94)	NA	NA	NA	NA	NA	NA	NA	NA	No	NA	HPRC,HGSVC,1KG-ONT	Yes	NA	NA	NA	NA	NA	NA
chr5:157044589	chr5-157044589-allele1456016-53	INS	52	NA	0.0015128593040847202,0.002881844380403458,0.050595238095238096,0.002982107355864811,0.009202453987730062	0.00919417	HAVCR1(8.8535e-06, 1.94)	NA	NA	NA	NA	NA	NA	NA	NA	No	NA	HPRC,HGSVC	Yes	NA	NA	NA	NA	NA	NA
chr5:157044595	chr5-157044595-allele1456018-191	INS	190	NA	0.01059001512859304,0.0,0.0,0.0,0.0	0.0193014	HAVCR1(8.8535e-06, 1.94)	NA	NA	NA	NA	NA	NA	NA	NA	No	NA	HPRC,HGSVC,1KG-ONT	Yes	NA	NA	NA	NA	NA	NA
chr5:157044597	chr5-157044597-allele1456019-157	INS	156	NA	0.00832072617246596,0.0,0.0,0.0,0.0	0.0151436	HAVCR1(8.8535e-06, 1.94)	NA	NA	NA	NA	NA	NA	NA	NA	No	NA	HPRC,HGSVC,1KG-ONT	Yes	NA	NA	NA	NA	NA	NA
chr5:157044603	chr5-157044603-allele1456027-183	INS	182	NA	0.007564296520423601,0.001440922190201729,0.0,0.0,0.0	0.0115415	HAVCR1(8.8535e-06, 1.94)	NA	NA	NA	NA	NA	NA	NA	NA	No	NA	HPRC,HGSVC,1KG-ONT	Yes	NA	NA	NA	NA	NA	NA
chr5:157044603	chr5-157044603-allele1456030-179	INS	178	NA	0.0,0.01729106628242075,0.0,0.0,0.0	0.00161686	HAVCR1(8.8535e-06, 1.94)	NA	NA	NA	NA	NA	NA	NA	NA	No	NA	HPRC,HGSVC,1KG-ONT	Yes	NA	NA	NA	NA	NA	NA
chr5:157044607	chr5-157044607-allele1456033-179	INS	178	NA	0.04387291981845688,0.021613832853025938,0.0,0.0,0.0010224948875255625	0.0514778	HAVCR1(8.8535e-06, 1.94)	NA	NA	NA	NA	NA	NA	NA	NA	No	NA	HPRC,HGSVC,1KG-ONT	Yes	NA	NA	NA	NA	NA	NA
chr5:157044615	chr5-157044615-allele1456048-167	INS	166	NA	0.0007564296520423601,0.0,0.0,0.0,0.0	0.000918741	HAVCR1(8.8535e-06, 1.94)	NA	NA	NA	NA	NA	NA	NA	NA	No	NA	HPRC,HGSVC,1KG-ONT	Yes	NA	NA	NA	NA	NA	NA
chr5:157044615	chr5-157044615-allele1456062-171	INS	170	NA	0.0,0.0,0.002976190476190476,0.0009940357852882703,0.0	0.000224143	HAVCR1(8.8535e-06, 1.94)	NA	NA	NA	NA	NA	NA	NA	NA	No	NA	HPRC,HGSVC,1KG-ONT	Yes	NA	NA	NA	NA	NA	NA
chr5:157091987	chr5-157091987-allele1456689-706	INS	705	NA	0.0,0.0,0.0,0.0009940357852882703,0.0	NA	HAVCR2(0.26721, 0.791)	NA	NA	NA	NA	NA	NA	NA	NA	No	NA	No	Yes	NA	NA	NA	NA	NA	NA
chr5:157111022	chr5-157111022-allele1456935-1	DEL	2456	NA	0.0113464447806354,0.001440922190201729,0.0,0.0,0.0	0.0185365	HAVCR2(0.26721, 0.791)	NA	NA	NA	NA	NA	NA	NA	promoter	No	NA	1KG-ONT	Yes	NA	NA	NA	NA	NA	NA
chr5:157139716	chr5-157139716-allele1457286-364	INS	363	NA	0.0015128593040847202,0.0,0.0,0.0,0.0	0.00234988	HAVCR2(0.26721, 0.791),MED7(0.33811, 0.761)	NA	NA	NA	NA	NA	NA	NA	NA	No	NA	HPRC,HGSVC,1KG-ONT	Yes	NA	NA	NA	NA	NA	NA
chr5:157139716	chr5-157139716-allele1457287-345	INS	344	NA	0.024205748865355523,0.004322766570605188,0.0,0.003976143141153081,0.00408997955010225	0.0255427	HAVCR2(0.26721, 0.791),MED7(0.33811, 0.761)	NA	NA	NA	NA	NA	NA	NA	NA	No	NA	HPRC,HGSVC,1KG-ONT	Yes	NA	NA	NA	NA	NA	NA
chr5:157139720	chr5-157139720-allele1457288-327	INS	326	NA	0.04084720121028744,0.06772334293948126,0.19444444444444445,0.15208747514910537,0.19631901840490798	0.0601651	HAVCR2(0.26721, 0.791),MED7(0.33811, 0.761)	NA	NA	NA	NA	NA	NA	NA	NA	No	NA	HPRC,HGSVC,1KG-ONT	Yes	NA	NA	NA	NA	NA	NA
chr5:157167161	chr5-157167161-allele1457571-280	INS	279	NA	0.028744326777609682,0.004322766570605188,0.0,0.0,0.0	0.0461945	ITK(0.0012917, 0.644)	ITK(0.0012917, 0.644)	NA	NA	NA	NA	NA	NA	NA	No	NA	1KG-ONT	Yes	NA	NA	NA	NA	NA	NA
chr5:157419659	chr5-157419659-allele1459053-356	INS	355	NA	0.02042360060514372,0.01729106628242075,0.0,0.02286282306163022,0.002044989775051125	0.00374316	ADAM19(2.7622e-13, 0.739)	ADAM19(2.7622e-13, 0.739)	NA	NA	NA	NA	NA	NA	NA	No	NA	HPRC,HGSVC,1KG-ONT	No	NA	NA	NA	NA	NA	NA
chr5:157419803	chr5-157419803-allele1459057-1	DEL	95	NA	0.006051437216338881,0.03602305475504323,0.022817460317460316,0.03777335984095427,0.1278118609406953	0.0302263	ADAM19(2.7622e-13, 0.739)	ADAM19(2.7622e-13, 0.739)	NA	NA	NA	NA	NA	NA	NA	No	NA	1KG-ONT	No	NA	NA	NA	NA	NA	NA
chr5:157419827	chr5-157419827-allele1459063-349	INS	348	NA	0.0,0.0,0.001984126984126984,0.0,0.0	NA	ADAM19(2.7622e-13, 0.739)	ADAM19(2.7622e-13, 0.739)	NA	NA	NA	NA	NA	NA	NA	No	NA	HPRC,HGSVC,1KG-ONT	No	NA	NA	NA	NA	NA	NA
chr5:157419827	chr5-157419827-allele1459060-349	INS	348	NA	0.014372163388804841,0.07060518731988473,0.003968253968253968,0.1073558648111332,0.0541922290388548	0.0207086	ADAM19(2.7622e-13, 0.739)	ADAM19(2.7622e-13, 0.739)	NA	NA	NA	NA	NA	NA	NA	No	NA	HPRC,HGSVC,1KG-ONT	No	NA	NA	NA	NA	NA	NA
chr5:157419827	chr5-157419827-allele1459059-349	INS	348	NA	0.12859304084720122,0.08069164265129683,0.0,0.003976143141153081,0.00408997955010225	0.127553	ADAM19(2.7622e-13, 0.739)	ADAM19(2.7622e-13, 0.739)	NA	NA	NA	NA	NA	NA	NA	No	NA	HPRC,HGSVC,1KG-ONT	No	NA	NA	NA	NA	NA	NA
chr5:157419827	chr5-157419827-allele1459062-349	INS	348	NA	0.0015128593040847202,0.0,0.0,0.0,0.0	0.00234988	ADAM19(2.7622e-13, 0.739)	ADAM19(2.7622e-13, 0.739)	NA	NA	NA	NA	NA	NA	NA	No	NA	HPRC,HGSVC,1KG-ONT	No	NA	NA	NA	NA	NA	NA
chr5:157566088	chr5-157566088-allele1460126-228	INS	227	NA	0.00832072617246596,0.0,0.0,0.0,0.0	0.0151436	ADAM19(2.7622e-13, 0.739)	ADAM19(2.7622e-13, 0.739)	NA	NA	NA	NA	NA	NA	NA	No	NA	No	No	NA	NA	NA	NA	NA	NA
chr5:157590932	chr5-157590932-allele1460419-152	INS	151	NA	0.006051437216338881,0.0,0.0,0.0,0.0	0.0108963	NA	NA	NA	NA	NA	NA	NA	NA	NA	No	NA	No	Yes	NA	NA	NA	NA	NA	NA
chr5:157631049	chr5-157631049-allele1460969-81	INS	80	NA	0.0007564296520423601,0.0,0.0,0.0,0.0	0.000918741	SOX30(0.98586, 0.493)	NA	NA	NA	NA	NA	NA	NA	NA	No	NA	HPRC,HGSVC	Yes	NA	NA	NA	NA	NA	NA
chr5:157631051	chr5-157631051-allele1460971-81	INS	80	NA	0.0007564296520423601,0.0,0.0,0.0,0.0	0.000918741	SOX30(0.98586, 0.493)	NA	NA	NA	NA	NA	NA	NA	NA	No	NA	HPRC,HGSVC	Yes	NA	NA	NA	NA	NA	NA
chr5:157631051	chr5-157631051-allele1460978-57	INS	56	NA	0.0007564296520423601,0.0,0.0,0.0,0.0	0.000918741	SOX30(0.98586, 0.493)	NA	NA	NA	NA	NA	NA	NA	NA	No	NA	HPRC,HGSVC,1KG-ONT	Yes	NA	NA	NA	NA	NA	NA
chr5:157631051	chr5-157631051-allele1460972-55	INS	54	NA	0.030257186081694403,0.0,0.0,0.0,0.0	0.0553359	SOX30(0.98586, 0.493)	NA	NA	NA	NA	NA	NA	NA	NA	No	NA	HPRC,HGSVC,1KG-ONT	Yes	NA	NA	NA	NA	NA	NA
chr5:157631051	chr5-157631051-allele1460975-53	INS	52	NA	0.01361573373676248,0.03314121037463977,0.0,0.05467196819085487,0.018404907975460124	0.00294676	SOX30(0.98586, 0.493)	NA	NA	NA	NA	NA	NA	NA	NA	No	NA	HPRC,HGSVC,1KG-ONT	Yes	NA	NA	NA	NA	NA	NA
chr5:157631053	chr5-157631053-allele1460984-51	INS	50	NA	0.0022692889561270802,0.007204610951008645,0.0,0.020874751491053677,0.007157464212678937	0.00258677	SOX30(0.98586, 0.493)	NA	NA	NA	NA	NA	NA	NA	NA	No	NA	HPRC,HGSVC,1KG-ONT	Yes	NA	NA	NA	NA	NA	NA
chr5:157631053	chr5-157631053-allele1460983-77	INS	76	NA	0.01361573373676248,0.002881844380403458,0.002976190476190476,0.0,0.0	0.0157753	SOX30(0.98586, 0.493)	NA	NA	NA	NA	NA	NA	NA	NA	No	NA	HPRC,HGSVC,1KG-ONT	Yes	NA	NA	NA	NA	NA	NA
chr5:157864211	chr5-157864211-allele1462455-1	DEL	1726	NA	0.0264750378214826,0.002881844380403458,0.0,0.0,0.0	0.0441258	NA	NA	NA	NA	NA	NA	NA	NA	enhancer	No	NA	HPRC,HGSVC,1KG-ONT	Yes	NA	NA	NA	NA	NA	NA
chr5:157955961	chr5-157955961-allele1463765-62	INS	61	NA	0.0022692889561270802,0.0,0.0,0.0,0.0	0.00377908	NA	NA	NA	NA	NA	NA	NA	NA	NA	No	NA	HPRC,HGSVC	Yes	NA	NA	NA	NA	NA	NA
chr5:157955966	chr5-157955966-allele1463768-53	INS	52	NA	0.01664145234493192,0.01440922190201729,0.0,0.027833001988071572,0.0010224948875255625	0.00100129	NA	NA	NA	NA	NA	NA	NA	NA	NA	No	NA	HPRC,HGSVC	Yes	NA	NA	NA	NA	NA	NA
chr5:157955966	chr5-157955966-allele1463792-57	INS	56	NA	0.0007564296520423601,0.0,0.0,0.0,0.0	0.000918741	NA	NA	NA	NA	NA	NA	NA	NA	NA	No	NA	HPRC,HGSVC	Yes	NA	NA	NA	NA	NA	NA
chr5:157955981	chr5-157955981-allele1463800-57	INS	56	NA	0.0015128593040847202,0.0,0.0,0.0,0.0	0.00234988	NA	NA	NA	NA	NA	NA	NA	NA	NA	No	NA	HPRC,HGSVC	Yes	NA	NA	NA	NA	NA	NA
chr5:157955981	chr5-157955981-allele1463801-61	INS	60	NA	0.0022692889561270802,0.001440922190201729,0.0,0.006958250497017893,0.0	NA	NA	NA	NA	NA	NA	NA	NA	NA	NA	No	NA	HPRC,HGSVC	Yes	NA	NA	NA	NA	NA	NA
chr5:157955981	chr5-157955981-allele1463825-53	INS	52	NA	0.006051437216338881,0.0,0.0,0.0,0.0	0.0108963	NA	NA	NA	NA	NA	NA	NA	NA	NA	No	NA	HPRC,HGSVC	Yes	NA	NA	NA	NA	NA	NA
chr5:158026009	chr5-158026009-allele1464905-328	INS	327	NA	0.05219364599092285,0.005763688760806916,0.0,0.0,0.0	0.0856578	NA	NA	NA	NA	NA	NA	NA	NA	NA	No	NA	HPRC,HGSVC,1KG-ONT	Yes	NA	NA	NA	NA	NA	NA
chr5:158040035	chr5-158040035-allele1465174-1249	INS	1248	NA	0.00832072617246596,0.0,0.0,0.0,0.0	0.0151436	NA	NA	NA	NA	NA	NA	NA	NA	enhancer	No	NA	No	Yes	NA	NA	NA	NA	NA	NA
chr5:158148637	chr5-158148637-allele1466247-1	DEL	52	NA	0.01361573373676248,0.001440922190201729,0.0,0.0,0.0	0.0227299	NA	NA	NA	NA	NA	NA	NA	NA	NA	No	NA	No	No	NA	NA	NA	NA	NA	NA
chr5:158158856	chr5-158158856-allele1466453-91	INS	90	NA	0.00832072617246596,0.0,0.0,0.0,0.0	0.0151436	NA	NA	NA	NA	NA	NA	NA	NA	NA	No	NA	HPRC,HGSVC	No	NA	NA	NA	NA	NA	NA
chr5:158158856	chr5-158158856-allele1466450-61	INS	60	NA	0.0,0.011527377521613832,0.005952380952380952,0.027833001988071572,0.023517382413087935	0.0115499	NA	NA	NA	NA	NA	NA	NA	NA	NA	No	NA	HPRC,HGSVC,1KG-ONT	No	NA	NA	NA	NA	NA	NA
chr5:158158856	chr5-158158856-allele1466462-55	INS	54	NA	0.0007564296520423601,0.0,0.0,0.0,0.0010224948875255625	NA	NA	NA	NA	NA	NA	NA	NA	NA	NA	No	NA	HPRC,HGSVC,1KG-ONT	No	NA	NA	NA	NA	NA	NA
chr5:158158856	chr5-158158856-allele1466443-51	INS	50	NA	0.01361573373676248,0.0,0.005952380952380952,0.002982107355864811,0.005112474437627812	0.00701861	NA	NA	NA	NA	NA	NA	NA	NA	NA	No	NA	HPRC,HGSVC,1KG-ONT	No	NA	NA	NA	NA	NA	NA
chr5:158158856	chr5-158158856-allele1466442-87	INS	86	NA	0.0037821482602118004,0.0,0.0,0.0,0.0	0.00663171	NA	NA	NA	NA	NA	NA	NA	NA	NA	No	NA	HPRC,HGSVC	No	NA	NA	NA	NA	NA	NA
chr5:158158856	chr5-158158856-allele1466446-57	INS	56	NA	0.06732223903177005,0.011527377521613832,0.012896825396825396,0.0,0.0010224948875255625	0.0819827	NA	NA	NA	NA	NA	NA	NA	NA	NA	No	NA	HPRC,HGSVC,1KG-ONT	No	NA	NA	NA	NA	NA	NA
chr5:158158856	chr5-158158856-allele1466456-63	INS	62	NA	0.0,0.020172910662824207,0.010912698412698412,0.0268389662027833,0.012269938650306749	0.0113471	NA	NA	NA	NA	NA	NA	NA	NA	NA	No	NA	HPRC,HGSVC,1KG-ONT	No	NA	NA	NA	NA	NA	NA
chr5:158158856	chr5-158158856-allele1466454-59	INS	58	NA	0.012859304084720122,0.001440922190201729,0.0,0.0,0.0	0.021333	NA	NA	NA	NA	NA	NA	NA	NA	NA	No	NA	HPRC,HGSVC,1KG-ONT	No	NA	NA	NA	NA	NA	NA
chr5:158158856	chr5-158158856-allele1466440-55	INS	54	NA	0.03177004538577912,0.001440922190201729,0.0,0.0,0.0010224948875255625	0.0536458	NA	NA	NA	NA	NA	NA	NA	NA	NA	No	NA	HPRC,HGSVC,1KG-ONT	No	NA	NA	NA	NA	NA	NA
chr5:158158856	chr5-158158856-allele1466437-57	INS	56	NA	0.08547655068078669,0.005763688760806916,0.0,0.0,0.0010224948875255625	0.140152	NA	NA	NA	NA	NA	NA	NA	NA	NA	No	NA	HPRC,HGSVC,1KG-ONT	No	NA	NA	NA	NA	NA	NA
chr5:158158856	chr5-158158856-allele1466441-93	INS	92	NA	0.01739788199697428,0.002881844380403458,0.0,0.0,0.0	0.0276182	NA	NA	NA	NA	NA	NA	NA	NA	NA	No	NA	HPRC,HGSVC	No	NA	NA	NA	NA	NA	NA
chr5:158158856	chr5-158158856-allele1466439-59	INS	58	NA	0.025718608169440244,0.04178674351585014,0.04365079365079365,0.06759443339960239,0.08384458077709611	0.0118243	NA	NA	NA	NA	NA	NA	NA	NA	NA	No	NA	HPRC,HGSVC,1KG-ONT	No	NA	NA	NA	NA	NA	NA
chr5:158158856	chr5-158158856-allele1466458-53	INS	52	NA	0.0030257186081694403,0.0,0.0,0.0,0.0	0.00520636	NA	NA	NA	NA	NA	NA	NA	NA	NA	No	NA	HPRC,HGSVC,1KG-ONT	No	NA	NA	NA	NA	NA	NA
chr5:158158856	chr5-158158856-allele1466452-59	INS	58	NA	0.0037821482602118004,0.0,0.0,0.0,0.0	0.00663171	NA	NA	NA	NA	NA	NA	NA	NA	NA	No	NA	HPRC,HGSVC,1KG-ONT	No	NA	NA	NA	NA	NA	NA
chr5:158158856	chr5-158158856-allele1466448-55	INS	54	NA	0.0,0.02881844380403458,0.0,0.041749502982107355,0.049079754601226995	0.0199263	NA	NA	NA	NA	NA	NA	NA	NA	NA	No	NA	HPRC,HGSVC,1KG-ONT	No	NA	NA	NA	NA	NA	NA
chr5:158158856	chr5-158158856-allele1466438-53	INS	52	NA	0.0,0.0,0.0,0.0,0.002044989775051125	NA	NA	NA	NA	NA	NA	NA	NA	NA	NA	No	NA	HPRC,HGSVC,1KG-ONT	No	NA	NA	NA	NA	NA	NA
chr5:158158856	chr5-158158856-allele1466449-57	INS	56	NA	0.0007564296520423601,0.001440922190201729,0.0,0.0009940357852882703,0.0010224948875255625	NA	NA	NA	NA	NA	NA	NA	NA	NA	NA	No	NA	HPRC,HGSVC,1KG-ONT	No	NA	NA	NA	NA	NA	NA
chr5:158158856	chr5-158158856-allele1466435-91	INS	90	NA	0.0015128593040847202,0.0,0.0,0.0,0.0	0.00234988	NA	NA	NA	NA	NA	NA	NA	NA	NA	No	NA	HPRC,HGSVC	No	NA	NA	NA	NA	NA	NA
chr5:158158856	chr5-158158856-allele1466436-63	INS	62	NA	0.0037821482602118004,0.002881844380403458,0.0,0.0,0.0	0.00324023	NA	NA	NA	NA	NA	NA	NA	NA	NA	No	NA	HPRC,HGSVC,1KG-ONT	No	NA	NA	NA	NA	NA	NA
chr5:158158856	chr5-158158856-allele1466457-55	INS	54	NA	0.0030257186081694403,0.0,0.0,0.0,0.0	0.00520636	NA	NA	NA	NA	NA	NA	NA	NA	NA	No	NA	HPRC,HGSVC,1KG-ONT	No	NA	NA	NA	NA	NA	NA
chr5:158158856	chr5-158158856-allele1466459-61	INS	60	NA	0.0015128593040847202,0.0,0.0,0.0009940357852882703,0.0	0.00077342	NA	NA	NA	NA	NA	NA	NA	NA	NA	No	NA	HPRC,HGSVC,1KG-ONT	No	NA	NA	NA	NA	NA	NA
chr5:158158856	chr5-158158856-allele1466451-53	INS	52	NA	0.012859304084720122,0.0,0.000992063492063492,0.0009940357852882703,0.0	0.0193295	NA	NA	NA	NA	NA	NA	NA	NA	NA	No	NA	HPRC,HGSVC,1KG-ONT	No	NA	NA	NA	NA	NA	NA
chr5:158158866	chr5-158158866-allele1466467-61	INS	60	NA	0.0022692889561270802,0.0,0.0,0.0,0.0	0.00377908	NA	NA	NA	NA	NA	NA	NA	NA	NA	No	NA	HPRC,HGSVC,1KG-ONT	No	NA	NA	NA	NA	NA	NA
chr5:158213393	chr5-158213393-allele1466939-1	DEL	50	NA	0.00832072617246596,0.0,0.001984126984126984,0.0,0.0	0.0110972	NA	NA	NA	NA	NA	NA	NA	NA	NA	No	NA	HGSVC	No	NA	NA	NA	NA	NA	NA
chr5:158309891	chr5-158309891-allele1467491-940	INS	939	NA	0.0007564296520423601,0.0,0.0,0.0,0.0	0.000918741	NA	NA	NA	NA	NA	NA	NA	NA	NA	No	NA	HPRC,HGSVC,1KG-ONT	No	NA	NA	NA	NA	NA	NA
chr5:158309902	chr5-158309902-allele1467496-1056	INS	1055	NA	0.0030257186081694403,0.0,0.0,0.0,0.0	0.00520636	NA	NA	NA	NA	NA	NA	NA	NA	NA	No	NA	HPRC,HGSVC,1KG-ONT	No	NA	NA	NA	NA	NA	NA
chr5:158309902	chr5-158309902-allele1467495-1003	INS	1002	NA	0.11875945537065052,0.011527377521613832,0.010912698412698412,0.002982107355864811,0.002044989775051125	0.162436	NA	NA	NA	NA	NA	NA	NA	NA	NA	No	NA	HPRC,HGSVC,1KG-ONT	No	NA	NA	NA	NA	NA	NA
chr5:158309902	chr5-158309902-allele1467493-721	INS	720	NA	0.012102874432677761,0.0,0.0,0.0009940357852882703,0.0	0.0199352	NA	NA	NA	NA	NA	NA	NA	NA	NA	No	NA	HPRC,HGSVC,1KG-ONT	No	NA	NA	NA	NA	NA	NA
chr5:158309906	chr5-158309906-allele1467497-1	DEL	202	NA	0.13842662632375188,0.01729106628242075,0.0,0.0009940357852882703,0.0	0.210388	NA	NA	NA	NA	NA	NA	NA	NA	NA	No	NA	HPRC,HGSVC,1KG-ONT	No	NA	NA	NA	NA	NA	NA
chr5:158309906	chr5-158309906-allele1467498-1	DEL	243	NA	0.0015128593040847202,0.001440922190201729,0.0,0.0,0.0	0.00077342	NA	NA	NA	NA	NA	NA	NA	NA	NA	No	NA	HPRC,HGSVC,1KG-ONT	No	NA	NA	NA	NA	NA	NA
chr5:158309920	chr5-158309920-allele1467505-1	DEL	227	NA	0.0340393343419062,0.05187319884726225,0.008928571428571428,0.09145129224652088,0.024539877300613498	0.000633722	NA	NA	NA	NA	NA	NA	NA	NA	NA	No	NA	HPRC,HGSVC,1KG-ONT	No	NA	NA	NA	NA	NA	NA
chr5:158309925	chr5-158309925-allele1467507-1	DEL	183	NA	0.0030257186081694403,0.002881844380403458,0.0,0.0,0.0	0.00206069	NA	NA	NA	NA	NA	NA	NA	NA	NA	No	NA	HPRC,HGSVC,1KG-ONT	No	NA	NA	NA	NA	NA	NA
chr5:158309932	chr5-158309932-allele1467510-1	DEL	215	NA	0.07261724659606657,0.040345821325648415,0.06646825396825397,0.06262425447316103,0.10224948875255624	NA	NA	NA	NA	NA	NA	NA	NA	NA	NA	No	NA	HPRC,HGSVC,1KG-ONT	No	NA	NA	NA	NA	NA	NA
chr5:158309947	chr5-158309947-allele1467511-1242	INS	1241	NA	0.02798789712556732,0.0,0.005952380952380952,0.0,0.0010224948875255625	0.0376868	NA	NA	NA	NA	NA	NA	NA	NA	NA	No	NA	HPRC,HGSVC,1KG-ONT	No	NA	NA	NA	NA	NA	NA
chr5:158309947	chr5-158309947-allele1467512-533	INS	532	NA	0.0,0.0,0.001984126984126984,0.0,0.0	NA	NA	NA	NA	NA	NA	NA	NA	NA	NA	No	NA	HPRC,HGSVC	No	NA	NA	NA	NA	NA	NA
chr5:158310086	chr5-158310086-allele1467539-561	INS	560	NA	0.0,0.004322766570605188,0.0,0.002982107355864811,0.0010224948875255625	0.000778337	NA	NA	NA	NA	NA	NA	NA	NA	NA	No	NA	HPRC,HGSVC	Yes	NA	NA	NA	NA	NA	NA
chr5:158310086	chr5-158310086-allele1467526-508	INS	507	NA	0.0037821482602118004,0.04178674351585014,0.000992063492063492,0.10039761431411531,0.03169734151329243	0.0241106	NA	NA	NA	NA	NA	NA	NA	NA	NA	No	NA	HPRC,HGSVC	Yes	NA	NA	NA	NA	NA	NA
chr5:158310086	chr5-158310086-allele1467528-853	INS	852	NA	0.0,0.0,0.0,0.0,0.00408997955010225	0.000224143	NA	NA	NA	NA	NA	NA	NA	NA	NA	No	NA	HPRC,HGSVC,1KG-ONT	Yes	NA	NA	NA	NA	NA	NA
chr5:158310086	chr5-158310086-allele1467532-623	INS	622	NA	0.0045385779122541605,0.011527377521613832,0.040674603174603176,0.02286282306163022,0.015337423312883436	0.00939158	NA	NA	NA	NA	NA	NA	NA	NA	NA	No	NA	HPRC,HGSVC	Yes	NA	NA	NA	NA	NA	NA
chr5:158310086	chr5-158310086-allele1467533-584	INS	583	NA	0.0037821482602118004,0.0,0.0,0.0,0.0010224948875255625	0.00445368	NA	NA	NA	NA	NA	NA	NA	NA	NA	No	NA	HPRC,HGSVC	Yes	NA	NA	NA	NA	NA	NA
chr5:158310086	chr5-158310086-allele1467525-565	INS	564	0.733457	0.2821482602118003,0.6340057636887608,0.6101190476190477,0.4701789264413519,0.558282208588957	0.143201	NA	NA	NA	NA	NA	NA	NA	NA	NA	No	NA	HPRC,HGSVC	Yes	ENSG00000276778.1(1.5251903961345696e-23)	Smoking initiation(MARK2P11 - LINC02227, rs10069017, 6E-16, 0.5223079057986492)	Acidosis(2.92%, 5.96%, 0.48, [0.24;0.95], 0.042151),Anorectal disorder(1.57%, 3.97%, 0.39, [0.16;0.95], 0.03531),Calculus of gallbladder with cholecystitis(2.25%, 0.25%, 9.24, [1.18;72.51], 0.012257),Chronic ethmoidal sinusitis(2.02%, 0.25%, 8.3, [1.05;65.79], 0.02226),Chronic kidney disease due to hypertension(3.60%, 6.95%, 0.5, [0.27;0.94], 0.030363),Enthesopathy(8.31%, 3.23%, 2.72, [1.43;5.2], 0.001929),Herpesvirus infection(0.90%, 3.23%, 0.27, [0.09;0.84], 0.024481),Hypoglycemia due to type 2 diabetes mellitus(0.22%, 2.23%, 0.1, [0.01;0.78], 0.008317),Intestinal infectious disease(4.04%, 1.49%, 2.79, [1.1;7.1], 0.036108),Lesion of oral mucosa(0.67%, 2.73%, 0.24, [0.07;0.87], 0.027851),Lumbosacral spondylosis without myelopathy(10.11%, 6.20%, 1.7, [1.02;2.83], 0.045299),Noninflammatory cervical disorder(0.45%, 2.23%, 0.2, [0.04;0.92], 0.030484),Obesity(45.39%, 35.98%, 1.48, [1.12;1.95], 0.006354),Retinal lattice degeneration(0.45%, 2.23%, 0.2, [0.04;0.92], 0.030484),Spondylosis(2.47%, 0.50%, 5.08, [1.12;23.07], 0.023514),Thrombocytopenic disorder(1.57%, 4.22%, 0.36, [0.15;0.88], 0.022774),Tietze's disease(4.49%, 1.74%, 2.66, [1.11;6.36], 0.029714),Ureteric stone(2.47%, 0.50%, 5.08, [1.12;23.07], 0.023514)	NA	NA	NA
chr5:158310086	chr5-158310086-allele1467527-349	INS	348	NA	0.0037821482602118004,0.0,0.0,0.0009940357852882703,0.0	0.00462462	NA	NA	NA	NA	NA	NA	NA	NA	NA	No	NA	HPRC,HGSVC	Yes	NA	NA	NA	NA	NA	NA
chr5:158310086	chr5-158310086-allele1467536-561	INS	560	NA	0.0022692889561270802,0.0,0.0,0.0,0.0	0.00377908	NA	NA	NA	NA	NA	NA	NA	NA	NA	No	NA	HPRC,HGSVC	Yes	NA	NA	NA	NA	NA	NA
chr5:158310086	chr5-158310086-allele1467531-178	INS	177	NA	0.0007564296520423601,0.0,0.0,0.0,0.0	0.000918741	NA	NA	NA	NA	NA	NA	NA	NA	NA	No	NA	HPRC	Yes	NA	NA	NA	NA	NA	NA
chr5:158310086	chr5-158310086-allele1467524-793	INS	792	NA	0.036308623298033284,0.002881844380403458,0.0,0.0,0.0	0.061768	NA	NA	NA	NA	NA	NA	NA	NA	NA	No	NA	HPRC,HGSVC,1KG-ONT	Yes	NA	NA	NA	NA	NA	NA
chr5:158310086	chr5-158310086-allele1467529-679	INS	678	NA	0.0007564296520423601,0.01585014409221902,0.000992063492063492,0.039761431411530816,0.015337423312883436	0.0107224	NA	NA	NA	NA	NA	NA	NA	NA	NA	No	NA	HPRC,HGSVC	Yes	NA	NA	NA	NA	NA	NA
chr5:158310144	chr5-158310144-allele1467550-529	INS	528	NA	0.0007564296520423601,0.0,0.0,0.0,0.0	0.000918741	NA	NA	NA	NA	NA	NA	NA	NA	NA	No	NA	HPRC,HGSVC	Yes	NA	NA	NA	NA	NA	NA
chr5:158336179	chr5-158336179-allele1467809-341	INS	340	NA	0.0022692889561270802,0.001440922190201729,0.0,0.0,0.0	0.0019853	NA	NA	NA	NA	NA	NA	NA	NA	NA	No	NA	HPRC,HGSVC	Yes	NA	NA	NA	NA	NA	NA
chr5:158356380	chr5-158356380-allele1468001-165	INS	164	NA	0.0015128593040847202,0.0,0.0,0.0,0.0	0.00234988	NA	NA	NA	NA	NA	NA	NA	NA	NA	No	NA	HPRC,1KG-ONT	Yes	NA	NA	NA	NA	NA	NA
chr5:158365487	chr5-158365487-allele1468075-329	INS	328	NA	0.0030257186081694403,0.0,0.0,0.0,0.0	0.00520636	NA	NA	NA	NA	NA	NA	NA	NA	NA	No	NA	HPRC,1KG-ONT	Yes	NA	NA	NA	NA	NA	NA
chr5:158367895	chr5-158367895-allele1468114-1	DEL	70	NA	0.0,0.001440922190201729,0.0,0.0009940357852882703,0.0	NA	NA	NA	NA	NA	NA	NA	NA	NA	NA	No	NA	No	Yes	NA	NA	NA	NA	NA	NA
chr5:158373029	chr5-158373029-allele1468181-330	INS	329	NA	0.10363086232980333,0.021613832853025938,0.17162698412698413,0.007952286282306162,0.04703476482617587	0.00971622	NA	NA	NA	NA	NA	NA	NA	NA	NA	No	NA	HPRC,HGSVC,1KG-ONT	Yes	NA	NA	NA	NA	NA	NA
chr5:158376056	chr5-158376056-allele1468208-262	INS	261	NA	0.024205748865355523,0.03602305475504323,0.06845238095238096,0.0636182902584493,0.05930470347648262	0.0119457	NA	NA	NA	NA	NA	NA	NA	NA	NA	No	NA	HPRC,HGSVC,1KG-ONT	Yes	NA	NA	NA	NA	NA	NA
chr5:158429348	chr5-158429348-allele1468643-338	INS	337	NA	0.0045385779122541605,0.0,0.0,0.0,0.0	0.00805514	NA	NA	NA	NA	NA	NA	NA	NA	NA	No	NA	HPRC,HGSVC,1KG-ONT	Yes	NA	NA	NA	NA	NA	NA
chr5:158429348	chr5-158429348-allele1468639-323	INS	322	NA	0.048411497730711045,0.008645533141210375,0.000992063492063492,0.008946322067594433,0.010224948875255624	0.0465764	NA	NA	NA	NA	NA	NA	NA	NA	NA	No	NA	HPRC,HGSVC,1KG-ONT	Yes	NA	NA	NA	NA	NA	NA
chr5:158429348	chr5-158429348-allele1468640-342	INS	341	NA	0.10060514372163389,0.005763688760806916,0.0,0.0,0.0	0.166685	NA	NA	NA	NA	NA	NA	NA	NA	NA	No	NA	HPRC,HGSVC,1KG-ONT	Yes	NA	NA	NA	NA	NA	NA
chr5:158429348	chr5-158429348-allele1468641-343	INS	342	NA	0.0022692889561270802,0.001440922190201729,0.0,0.0,0.0	0.0019853	NA	NA	NA	NA	NA	NA	NA	NA	NA	No	NA	HPRC,HGSVC,1KG-ONT	Yes	NA	NA	NA	NA	NA	NA
chr5:158440304	chr5-158440304-allele1468778-4931	INS	4930	0.912855	0.1437216338880484,0.2276657060518732,0.10218253968253968,0.33399602385685884,0.35685071574642124	0.0350408	NA	NA	NA	NA	NA	NA	NA	NA	NA	No	NA	HPRC,HGSVC,1KG-ONT	No	NA	heart rate (HR, minimum, inv-normal transformed)(LINC02227, rs7442660, 2E-15, 0.5208288716478867),Medication use (beta blocking agents)(LINC02227, rs7442660, 1E-11, 0.5208288716478867),Medication use (beta blocking agents)(LINC02227, rs7442660, 2E-11, 0.5208288716478867),Blood pressure(LINC02227, rs9313772, 1E-11, 0.7737373399239655),Cryptic phenotype that captures autosomal dominant polycystic kidney disease severity(LINC02227, rs9313772, 4E-10, 0.7737373399239655),Mean arterial pressure x alcohol consumption (light vs heavy) interaction (2df test)(LINC02227, rs1952652, 4E-10, 0.6648898325739728),Systolic blood pressure x alcohol consumption (light vs heavy) interaction (2df test)(LINC02227, rs1952652, 3E-11, 0.6648898325739728),Systolic blood pressure x depressive symptoms interaction (2df test)(LINC02227, rs6867081, 2E-8, 0.7812537121818985),Pulse pressure(LINC02227, rs7737275, 2E-16, 0.5317309696105601),Diastolic blood pressure x alcohol consumption interaction (2df test)(LINC02227, rs10051330, 4E-23, 0.7801999288665888),Longevity (90 years and older)(LINC02227, rs2149954, 2E-8, 0.5359619565410214),Hypertension (confirmatory factor analysis Factor 12)(LINC02227, rs12716338, 2E-19, 0.9387957198530791),heart rate (HR, mean, inv-normal transformed)(LINC02227, rs4551053, 1E-15, 0.8923076911091002),Systolic blood pressure x alcohol consumption interaction (2df test)(LINC02227, rs71585962, 7E-23, 0.9698827782349657),Diastolic blood pressure(LINC02227, rs11953630, 2E-9, 0.9658207192245681),Diastolic blood pressure(LINC02227, rs11953630, 3E-19, 0.9658207192245681),Diastolic blood pressure(LINC02227, rs11953630, 4E-13, 0.9658207192245681),Diastolic blood pressure(LINC02227, rs11953630, 5E-38, 0.9658207192245681),Diastolic blood pressure(LINC02227, rs11953630, 8E-9, 0.9658207192245681),Diastolic blood pressure (cigarette smoking interaction)(LINC02227, rs11953630, 7E-23, 0.9658207192245681),Pulse pressure(LINC02227, rs11953630, 2E-27, 0.9658207192245681),Systolic blood pressure(LINC02227, rs11953630, 1E-19, 0.9658207192245681),Systolic blood pressure(LINC02227, rs11953630, 1E-52, 0.9658207192245681),Systolic blood pressure(LINC02227, rs11953630, 2E-11, 0.9658207192245681),Systolic blood pressure(LINC02227, rs11953630, 3E-11, 0.9658207192245681),Systolic blood pressure(LINC02227, rs11953630, 4E-9, 0.9658207192245681),Systolic blood pressure (cigarette smoking interaction)(LINC02227, rs11953630, 1E-28, 0.9658207192245681),Diastolic blood pressure x alcohol consumption interaction (2df test)(LINC02227, rs7446877, 1E-19, 0.9751281932746879),Diastolic blood pressure x alcohol consumption interaction (2df test)(LINC02227, rs7446877, 1E-21, 0.9751281932746879),Systolic blood pressure x alcohol consumption interaction (2df test)(LINC02227, rs7446877, 4E-26, 0.9751281932746879)	Acanthosis nigricans(2.95%, 0.82%, 3.69, [1.16;11.74], 0.044518),Allergic rhinitis caused by pollen(8.44%, 4.42%, 1.99, [1.1;3.63], 0.028815),Atopic dermatitis(6.33%, 2.78%, 2.36, [1.16;4.81], 0.025046),Headache disorder(3.80%, 1.31%, 2.98, [1.13;7.81], 0.028138),Irritable bowel syndrome with diarrhea(2.95%, 0.49%, 6.17, [1.58;24.06], 0.006621),Lesion of oral mucosa(4.22%, 0.65%, 6.69, [2.08;21.53], 0.00082),Lumbago with sciatica(4.64%, 9.17%, 0.48, [0.25;0.94], 0.032571),Panic disorder without agoraphobia(5.91%, 2.45%, 2.49, [1.19;5.25], 0.0192),Pulmonary hypertension(0.42%, 2.95%, 0.14, [0.02;1.05], 0.034451),Pure hypercholesterolemia(10.97%, 16.69%, 0.62, [0.39;0.97], 0.041922),Streptococcal sore throat(8.44%, 2.78%, 3.22, [1.66;6.26], 0.000619),Uncomplicated asthma(21.52%, 14.89%, 1.57, [1.07;2.3], 0.024042)	NA	NA	NA
chr5:158501902	chr5-158501902-allele1469244-1	DEL	56	NA	0.15204236006051436,0.012968299711815562,0.000992063492063492,0.0019880715705765406,0.0	0.232712	NA	NA	NA	NA	NA	NA	NA	NA	NA	No	NA	HPRC,HGSVC	No	NA	NA	NA	NA	NA	NA
chr5:158555708	chr5-158555708-allele1469850-1	DEL	3350	NA	0.0007564296520423601,0.0,0.0,0.0,0.0	0.000918741	NA	NA	NA	NA	NA	NA	NA	NA	NA	No	NA	No	Yes	NA	NA	NA	NA	NA	NA
chr5:158583056	chr5-158583056-allele1470132-1	DEL	176	NA	0.0007564296520423601,0.020172910662824207,0.021825396825396824,0.007952286282306162,0.04703476482617587	0.0150024	NA	NA	NA	NA	NA	NA	NA	NA	NA	No	NA	HGSVC,1KG-ONT	No	NA	NA	NA	NA	NA	NA
chr5:158699249	chr5-158699249-allele1471131-78	INS	77	NA	0.0030257186081694403,0.018731988472622477,0.008928571428571428,0.019880715705765408,0.005112474437627812	0.00411197	EBF1(1.0, 0.264)	EBF1(1.0, 0.264)	NA	NA	NA	NA	NA	NA	NA	No	NA	HGSVC	Yes	NA	NA	NA	NA	NA	NA
chr5:158742744	chr5-158742744-allele1471398-317	INS	316	NA	0.0015128593040847202,0.0,0.0,0.0,0.0	0.00234988	EBF1(1.0, 0.264)	EBF1(1.0, 0.264)	NA	NA	NA	NA	NA	NA	NA	No	NA	No	Yes	NA	NA	NA	NA	NA	NA
chr5:158797995	chr5-158797995-allele1471758-323	INS	322	NA	0.0030257186081694403,0.0,0.0,0.0,0.0	0.00520636	EBF1(1.0, 0.264)	EBF1(1.0, 0.264)	NA	NA	NA	NA	NA	NA	NA	No	NA	No	Yes	NA	NA	NA	NA	NA	NA
chr5:158851986	chr5-158851986-allele1472164-60	INS	59	NA	0.03328290468986384,0.001440922190201729,0.0,0.0,0.0	0.058521	EBF1(1.0, 0.264)	EBF1(1.0, 0.264)	NA	NA	NA	NA	NA	NA	NA	No	NA	HPRC,HGSVC,1KG-ONT	Yes	NA	NA	NA	NA	NA	NA
chr5:158942874	chr5-158942874-allele1472640-1	DEL	50	NA	0.0,0.001440922190201729,0.0,0.002982107355864811,0.002044989775051125	0.000593574	EBF1(1.0, 0.264)	EBF1(1.0, 0.264)	NA	NA	NA	NA	NA	NA	NA	No	NA	No	No	NA	NA	NA	NA	NA	NA
chr5:159165389	chr5-159165389-allele1473472-1	DEL	345	0.977962	0.9440242057488654,0.7521613832853026,0.5972222222222222,0.6968190854870775,0.7934560327198364	0.145098	RNF145(0.99989, 0.357)	NA	NA	NA	NA	NA	NA	NA	NA	No	NA	HPRC,HGSVC,1KG-ONT	No	ENSG00000279204.1(0.0035303520670603543)	Psoriasis(, rs6884239, 8E-11, 0.8363463086835521)	Brachial radiculitis(4.87%, 15.38%, 0.28, [0.09;0.86], 0.040829),Chronic gastritis(2.68%, 11.54%, 0.21, [0.06;0.76], 0.037604),Dysfunction of eustachian tube(1.22%, 11.54%, 0.09, [0.02;0.37], 0.005977),Dysmenorrhea(5.11%, 19.23%, 0.23, [0.08;0.63], 0.011503),Exacerbation of intermittent asthma(2.07%, 11.54%, 0.16, [0.04;0.59], 0.020641),Herpes simplex without complication(2.07%, 11.54%, 0.16, [0.04;0.59], 0.020641),Impaired fasting glycemia(4.50%, 15.38%, 0.26, [0.09;0.79], 0.032443),Varicella(0.97%, 7.69%, 0.12, [0.02;0.59], 0.034984),Verruca vulgaris(3.65%, 15.38%, 0.21, [0.07;0.64], 0.017217)	NA	NA	NA
chr5:159270862	chr5-159270862-allele1473814-55	INS	54	NA	0.056732223903177004,0.09654178674351585,0.023809523809523808,0.10536779324055666,0.034764826175869123	NA	UBLCP1(7.5988e-05, 0.998)	NA	NA	NA	NA	NA	NA	NA	NA	No	NA	HPRC,HGSVC,1KG-ONT	Yes	NA	NA	NA	NA	NA	NA
chr5:159270862	chr5-159270862-allele1473817-57	INS	56	NA	0.0037821482602118004,0.0,0.002976190476190476,0.002982107355864811,0.0010224948875255625	0.00022888	UBLCP1(7.5988e-05, 0.998)	NA	NA	NA	NA	NA	NA	NA	NA	No	NA	HPRC,HGSVC,1KG-ONT	Yes	NA	NA	NA	NA	NA	NA
chr5:159270862	chr5-159270862-allele1473818-59	INS	58	NA	0.0015128593040847202,0.0,0.00992063492063492,0.002982107355864811,0.007157464212678937	0.00105039	UBLCP1(7.5988e-05, 0.998)	NA	NA	NA	NA	NA	NA	NA	NA	No	NA	HPRC,HGSVC,1KG-ONT	Yes	NA	NA	NA	NA	NA	NA
chr5:159270862	chr5-159270862-allele1473816-53	INS	52	NA	0.01739788199697428,0.002881844380403458,0.000992063492063492,0.0,0.0	0.025709	UBLCP1(7.5988e-05, 0.998)	NA	NA	NA	NA	NA	NA	NA	NA	No	NA	HPRC,HGSVC,1KG-ONT	Yes	NA	NA	NA	NA	NA	NA
chr5:159290149	chr5-159290149-allele1473969-330	INS	329	NA	0.0,0.007204610951008645,0.00992063492063492,0.015904572564612324,0.0	0.00522233	NA	NA	NA	NA	NA	NA	NA	NA	NA	No	NA	HPRC,HGSVC,1KG-ONT	Yes	NA	NA	NA	NA	NA	NA
chr5:159290149	chr5-159290149-allele1473964-313	INS	312	NA	0.0007564296520423601,0.0,0.0,0.0,0.0	0.000918741	NA	NA	NA	NA	NA	NA	NA	NA	NA	No	NA	HPRC,HGSVC,1KG-ONT	Yes	NA	NA	NA	NA	NA	NA
chr5:159290149	chr5-159290149-allele1473968-313	INS	312	NA	0.0,0.0,0.001984126984126984,0.0,0.0	NA	NA	NA	NA	NA	NA	NA	NA	NA	NA	No	NA	HPRC,HGSVC,1KG-ONT	Yes	NA	NA	NA	NA	NA	NA
chr5:159290149	chr5-159290149-allele1473967-331	INS	330	NA	0.0007564296520423601,0.004322766570605188,0.0,0.014910536779324055,0.0	0.00163099	NA	NA	NA	NA	NA	NA	NA	NA	NA	No	NA	HPRC,HGSVC,1KG-ONT	Yes	NA	NA	NA	NA	NA	NA
chr5:159290149	chr5-159290149-allele1473966-312	INS	311	NA	0.0,0.010086455331412104,0.0,0.0,0.0	0.000778337	NA	NA	NA	NA	NA	NA	NA	NA	NA	No	NA	HPRC,HGSVC,1KG-ONT	Yes	NA	NA	NA	NA	NA	NA
chr5:159290149	chr5-159290149-allele1473961-313	INS	312	NA	0.10816944024205749,0.2334293948126801,0.22123015873015872,0.2216699801192843,0.27300613496932513	0.0493974	NA	NA	NA	NA	NA	NA	NA	NA	NA	No	NA	HPRC,HGSVC,1KG-ONT	Yes	NA	NA	NA	NA	NA	NA
chr5:159290149	chr5-159290149-allele1473962-331	INS	330	NA	0.049924357034795766,0.11527377521613832,0.13194444444444445,0.15805168986083498,0.13496932515337423	0.0360154	NA	NA	NA	NA	NA	NA	NA	NA	NA	No	NA	HPRC,HGSVC,1KG-ONT	Yes	NA	NA	NA	NA	NA	NA
chr5:159290149	chr5-159290149-allele1473963-314	INS	313	NA	0.01059001512859304,0.0,0.0,0.0,0.0	0.0193739	NA	NA	NA	NA	NA	NA	NA	NA	NA	No	NA	HPRC,HGSVC,1KG-ONT	Yes	NA	NA	NA	NA	NA	NA
chr5:159290149	chr5-159290149-allele1473965-332	INS	331	NA	0.0,0.0,0.005952380952380952,0.0,0.016359918200409	0.00350684	NA	NA	NA	NA	NA	NA	NA	NA	NA	No	NA	HPRC,HGSVC,1KG-ONT	Yes	NA	NA	NA	NA	NA	NA
chr5:159300449	chr5-159300449-allele1474022-308	INS	307	NA	0.06127080181543117,0.0,0.0,0.0,0.0	0.109561	NA	NA	NA	NA	NA	NA	NA	NA	NA	No	NA	HPRC,HGSVC,1KG-ONT	Yes	NA	NA	NA	NA	NA	NA
chr5:159300449	chr5-159300449-allele1474024-309	INS	308	NA	0.0022692889561270802,0.0,0.0,0.0,0.0	0.00377908	NA	NA	NA	NA	NA	NA	NA	NA	NA	No	NA	HPRC,HGSVC,1KG-ONT	Yes	NA	NA	NA	NA	NA	NA
chr5:159424331	chr5-159424331-allele1474773-66	INS	65	NA	0.0030257186081694403,0.0,0.000992063492063492,0.0,0.0	0.00328379	NA	NA	NA	NA	NA	NA	NA	NA	NA	No	NA	HPRC,HGSVC,1KG-ONT	Yes	NA	NA	NA	NA	NA	NA
chr5:159424331	chr5-159424331-allele1474772-66	INS	65	NA	0.006051437216338881,0.2377521613832853,0.13293650793650794,0.07852882703777336,0.0736196319018405	0.0766797	NA	NA	NA	NA	NA	NA	NA	NA	NA	No	NA	HPRC,HGSVC,1KG-ONT	Yes	NA	NA	NA	NA	NA	NA
chr5:159468392	chr5-159468392-allele1475114-1	DEL	3306	NA	0.01361573373676248,0.03170028818443804,0.0,0.04970178926441352,0.007157464212678937	0.0010716	NA	NA	NA	NA	NA	NA	NA	NA	enhancer	No	NA	HPRC,HGSVC,1KG-ONT	Yes	NA	NA	NA	NA	NA	NA
chr5:159472839	chr5-159472839-allele1475157-217	INS	216	NA	0.0,0.008645533141210375,0.001984126984126984,0.014910536779324055,0.013292433537832311	0.00612188	NA	NA	NA	NA	NA	NA	NA	NA	NA	No	NA	HPRC,1KG-ONT	Yes	NA	NA	NA	NA	NA	NA
chr5:159586421	chr5-159586421-allele1476196-68	INS	67	NA	0.00680786686838124,0.07492795389048991,0.0248015873015873,0.14214711729622267,0.08282208588957055	0.0463634	NA	NA	NA	NA	NA	NA	NA	NA	NA	No	NA	HPRC,HGSVC,1KG-ONT	Yes	NA	NA	NA	NA	NA	NA
chr5:159595300	chr5-159595300-allele1476294-1	DEL	674	NA	0.024205748865355523,0.04755043227665706,0.28869047619047616,0.055666003976143144,0.14519427402862986	0.0666729	NA	NA	NA	NA	NA	NA	NA	NA	NA	No	NA	HPRC,HGSVC,1KG-ONT	Yes	NA	NA	NA	NA	NA	NA
chr5:159615371	chr5-159615371-allele1476552-196	INS	195	NA	0.037821482602118005,0.10806916426512968,0.1746031746031746,0.15606361829025844,0.20040899795501022	0.066591	NA	NA	NA	NA	NA	NA	NA	NA	NA	No	NA	HPRC,HGSVC,1KG-ONT	Yes	NA	NA	NA	NA	NA	NA
chr5:159615371	chr5-159615371-allele1476557-191	INS	190	NA	0.0,0.001440922190201729,0.005952380952380952,0.0,0.0010224948875255625	0.000705828	NA	NA	NA	NA	NA	NA	NA	NA	NA	No	NA	HPRC,HGSVC,1KG-ONT	Yes	NA	NA	NA	NA	NA	NA
chr5:159615371	chr5-159615371-allele1476554-195	INS	194	NA	0.00832072617246596,0.012968299711815562,0.08928571428571429,0.036779324055666,0.034764826175869123	0.0197173	NA	NA	NA	NA	NA	NA	NA	NA	NA	No	NA	HPRC,HGSVC,1KG-ONT	Yes	NA	NA	NA	NA	NA	NA
chr5:159615371	chr5-159615371-allele1476556-193	INS	192	NA	0.00529500756429652,0.0,0.0,0.0,0.0	0.00947665	NA	NA	NA	NA	NA	NA	NA	NA	NA	No	NA	HPRC,HGSVC,1KG-ONT	Yes	NA	NA	NA	NA	NA	NA
chr5:159615371	chr5-159615371-allele1476555-197	INS	196	NA	0.0007564296520423601,0.011527377521613832,0.001984126984126984,0.011928429423459244,0.02965235173824131	0.00778026	NA	NA	NA	NA	NA	NA	NA	NA	NA	No	NA	HPRC,HGSVC,1KG-ONT	Yes	NA	NA	NA	NA	NA	NA
chr5:159615371	chr5-159615371-allele1476553-192	INS	191	NA	0.01739788199697428,0.002881844380403458,0.0,0.0,0.0	0.0275778	NA	NA	NA	NA	NA	NA	NA	NA	NA	No	NA	HPRC,HGSVC,1KG-ONT	Yes	NA	NA	NA	NA	NA	NA
chr5:159620581	chr5-159620581-allele1476628-1	DEL	75	NA	0.04236006051437216,0.001440922190201729,0.0,0.0,0.0	0.0746199	NA	NA	NA	NA	NA	NA	NA	NA	NA	No	NA	HGSVC,1KG-ONT	Yes	NA	NA	NA	NA	NA	NA
chr5:159650273	chr5-159650273-allele1476879-134	INS	133	NA	0.0,0.001440922190201729,0.0,0.004970178926441352,0.002044989775051125	0.000963133	NA	NA	NA	NA	NA	NA	NA	NA	NA	No	NA	HGSVC,1KG-ONT	No	NA	NA	NA	NA	NA	NA
chr5:159672861	chr5-159672861-allele1477138-1	DEL	60	NA	0.0015128593040847202,0.0,0.0,0.0,0.0	0.00234988	NA	NA	NA	NA	NA	NA	NA	NA	NA	No	NA	1KG-ONT	Yes	NA	NA	NA	NA	NA	NA
chr5:159680855	chr5-159680855-allele1477275-106	INS	105	NA	0.028744326777609682,0.005763688760806916,0.0,0.004970178926441352,0.0	0.0358788	NA	NA	NA	NA	NA	NA	NA	NA	NA	No	NA	HPRC,HGSVC,1KG-ONT	Yes	NA	NA	NA	NA	NA	NA
chr5:159680855	chr5-159680855-allele1477277-107	INS	106	NA	0.0007564296520423601,0.0,0.0,0.0,0.0	0.000918741	NA	NA	NA	NA	NA	NA	NA	NA	NA	No	NA	HPRC,HGSVC,1KG-ONT	Yes	NA	NA	NA	NA	NA	NA
chr5:159680855	chr5-159680855-allele1477278-108	INS	107	NA	0.0007564296520423601,0.001440922190201729,0.0,0.0,0.0	NA	NA	NA	NA	NA	NA	NA	NA	NA	NA	No	NA	HPRC,HGSVC,1KG-ONT	Yes	NA	NA	NA	NA	NA	NA
chr5:159695130	chr5-159695130-allele1477560-315	INS	314	NA	0.012859304084720122,0.001440922190201729,0.0,0.0,0.0	0.021333	NA	NA	NA	NA	NA	NA	NA	NA	NA	No	NA	HPRC,HGSVC,1KG-ONT	Yes	NA	NA	NA	NA	NA	NA
chr5:159695130	chr5-159695130-allele1477561-318	INS	317	NA	0.0,0.0,0.0,0.0,0.003067484662576687	3.94758e-05	NA	NA	NA	NA	NA	NA	NA	NA	NA	No	NA	HPRC,HGSVC,1KG-ONT	Yes	NA	NA	NA	NA	NA	NA
chr5:159695130	chr5-159695130-allele1477557-334	INS	333	NA	0.01588502269288956,0.018731988472622477,0.007936507936507936,0.017892644135188866,0.03578732106339468	NA	NA	NA	NA	NA	NA	NA	NA	NA	NA	No	NA	HPRC,HGSVC,1KG-ONT	Yes	NA	NA	NA	NA	NA	NA
chr5:159695130	chr5-159695130-allele1477556-316	INS	315	0.753948	0.13313161875945537,0.10951008645533142,0.06547619047619048,0.07654075546719682,0.05930470347648262	0.019661	NA	NA	NA	NA	NA	NA	NA	NA	NA	No	NA	HPRC,HGSVC,1KG-ONT	Yes	NA	Diastolic blood pressure(LINC01847, rs72806298, 1E-8, 0.5030087806259463)	Acquired deformity of foot(3.47%, 1.02%, 3.5, [1.23;9.93], 0.020385),Benign neoplasm of skin of trunk(4.63%, 1.70%, 2.81, [1.2;6.6], 0.018317),Calculus of gallbladder with cholecystitis(2.70%, 0.68%, 4.06, [1.18;14.0], 0.040778),Chronic rhinitis(9.65%, 5.60%, 1.8, [1.05;3.09], 0.038255),Degenerative joint disease of ankle AND/OR foot(3.47%, 1.02%, 3.5, [1.23;9.93], 0.020385),Displacement of cervical intervertebral disc(0.77%, 3.23%, 0.23, [0.05;1.01], 0.032233),Epilepsy(3.86%, 1.36%, 2.92, [1.14;7.48], 0.034523),Hypersomnia(8.49%, 4.75%, 1.86, [1.04;3.32], 0.03948),Miscarriage without complication(3.86%, 1.53%, 2.59, [1.04;6.45], 0.043702),Morbid obesity(28.96%, 20.20%, 1.61, [1.15;2.25], 0.005949),Obstructive sleep apnea syndrome(25.10%, 17.66%, 1.56, [1.1;2.22], 0.015118),Sleep apnea(15.83%, 9.68%, 1.76, [1.14;2.7], 0.013913),Synovitis and tenosynovitis(5.41%, 2.55%, 2.19, [1.04;4.6], 0.040971),Tibialis tendinitis(4.63%, 1.70%, 2.81, [1.2;6.6], 0.018317),Uncomplicated asthma(20.85%, 14.94%, 1.5, [1.03;2.18], 0.036335)	NA	NA	NA
chr5:159695130	chr5-159695130-allele1477558-317	INS	316	NA	0.00680786686838124,0.024495677233429394,0.007936507936507936,0.04473161033797217,0.011247443762781187	0.0059804	NA	NA	NA	NA	NA	NA	NA	NA	NA	No	NA	HPRC,HGSVC,1KG-ONT	Yes	NA	NA	NA	NA	NA	NA
chr5:159695130	chr5-159695130-allele1477559-303	INS	302	NA	0.0045385779122541605,0.053314121037463975,0.23313492063492064,0.09443339960238568,0.11554192229038855	0.0849418	NA	NA	NA	NA	NA	NA	NA	NA	NA	No	NA	HPRC,HGSVC,1KG-ONT	Yes	NA	NA	NA	NA	NA	NA
chr5:159695148	chr5-159695148-allele1477564-298	INS	297	NA	0.0045385779122541605,0.05763688760806916,0.25,0.08449304174950298,0.13190184049079753	0.0901801	NA	NA	NA	NA	NA	NA	NA	NA	NA	No	NA	HPRC,HGSVC,1KG-ONT	Yes	NA	NA	NA	NA	NA	NA
chr5:159726236	chr5-159726236-allele1477854-61	INS	60	NA	0.059001512859304085,0.004322766570605188,0.0,0.0,0.0	0.0994413	NA	NA	NA	NA	NA	NA	NA	NA	NA	No	NA	HPRC,HGSVC,1KG-ONT	Yes	NA	NA	NA	NA	NA	NA
chr5:159824348	chr5-159824348-allele1478634-61	INS	60	NA	0.01059001512859304,0.001440922190201729,0.0,0.0,0.0	0.0171373	NA	NA	NA	NA	NA	NA	NA	NA	NA	No	NA	HPRC,HGSVC	No	NA	NA	NA	NA	NA	NA
chr5:159824348	chr5-159824348-allele1478663-57	INS	56	NA	0.0030257186081694403,0.0,0.0,0.0,0.0	0.00520636	NA	NA	NA	NA	NA	NA	NA	NA	NA	No	NA	HPRC,HGSVC	No	NA	NA	NA	NA	NA	NA
chr5:159824348	chr5-159824348-allele1478654-53	INS	52	NA	0.00832072617246596,0.002881844380403458,0.0,0.0,0.0	0.0110186	NA	NA	NA	NA	NA	NA	NA	NA	NA	No	NA	HPRC,HGSVC	No	NA	NA	NA	NA	NA	NA
chr5:159824348	chr5-159824348-allele1478637-69	INS	68	NA	0.0022692889561270802,0.0,0.0,0.0,0.0	0.00377908	NA	NA	NA	NA	NA	NA	NA	NA	NA	No	NA	HPRC,HGSVC	No	NA	NA	NA	NA	NA	NA
chr5:159824348	chr5-159824348-allele1478633-57	INS	56	NA	0.009077155824508321,0.001440922190201729,0.0,0.0,0.0	0.0143383	NA	NA	NA	NA	NA	NA	NA	NA	NA	No	NA	HPRC,HGSVC	No	NA	NA	NA	NA	NA	NA
chr5:159824348	chr5-159824348-allele1478635-65	INS	64	NA	0.0030257186081694403,0.0,0.0,0.0,0.0	0.00520636	NA	NA	NA	NA	NA	NA	NA	NA	NA	No	NA	HPRC,HGSVC	No	NA	NA	NA	NA	NA	NA
chr5:159824348	chr5-159824348-allele1478632-53	INS	52	NA	0.014372163388804841,0.004322766570605188,0.0,0.0,0.0	0.0202536	NA	NA	NA	NA	NA	NA	NA	NA	NA	No	NA	HPRC,HGSVC	No	NA	NA	NA	NA	NA	NA
chr5:159824369	chr5-159824369-allele1478672-53	INS	52	NA	0.0007564296520423601,0.0,0.0,0.0,0.0	0.000918741	NA	NA	NA	NA	NA	NA	NA	NA	NA	No	NA	HPRC,HGSVC	No	NA	NA	NA	NA	NA	NA
chr5:159833334	chr5-159833334-allele1478783-1	DEL	90	NA	0.038577912254160365,0.010086455331412104,0.0,0.0,0.0	0.0561764	NA	NA	NA	NA	NA	NA	NA	NA	NA	No	NA	HPRC,HGSVC,1KG-ONT	Yes	NA	NA	NA	NA	NA	NA
chr5:159863943	chr5-159863943-allele1479052-6089	INS	6088	NA	0.00680786686838124,0.0,0.0,0.0,0.0	0.0122007	NA	NA	NA	NA	NA	NA	NA	NA	NA	No	NA	HPRC,HGSVC,1KG-ONT	Yes	NA	NA	NA	NA	NA	NA
chr5:159893295	chr5-159893295-allele1479297-185	INS	184	0.965213	0.9009077155824509,0.5014409221902018,0.22718253968253968,0.6998011928429424,0.5337423312883436	0.289664	ADRA1B(1.8158e-06, 1.449)	NA	NA	NA	NA	NA	NA	NA	NA	No	NA	HPRC,HGSVC,1KG-ONT	Yes	ENSG00000164611.13(0.026009759346799687),ENSG00000170234.13(0.005656517164149312)	NA	NA	NA	NA	NA
chr5:159893295	chr5-159893295-allele1479298-185	INS	184	NA	0.0030257186081694403,0.001440922190201729,0.0,0.0,0.0	0.00328379	ADRA1B(1.8158e-06, 1.449)	NA	NA	NA	NA	NA	NA	NA	NA	No	NA	HPRC,HGSVC,1KG-ONT	Yes	NA	NA	NA	NA	NA	NA
chr5:159893295	chr5-159893295-allele1479300-185	INS	184	NA	0.0,0.0,0.0,0.0009940357852882703,0.0	NA	ADRA1B(1.8158e-06, 1.449)	NA	NA	NA	NA	NA	NA	NA	NA	No	NA	HPRC,HGSVC,1KG-ONT	Yes	NA	NA	NA	NA	NA	NA
chr5:159899240	chr5-159899240-allele1479345-137	INS	136	NA	0.0113464447806354,0.002881844380403458,0.0,0.0,0.0	0.0165726	ADRA1B(1.8158e-06, 1.449)	NA	NA	NA	NA	NA	NA	NA	NA	No	NA	HPRC,HGSVC,1KG-ONT	No	NA	NA	NA	NA	NA	NA
chr5:159899263	chr5-159899263-allele1479353-149	INS	148	NA	0.007564296520423601,0.037463976945244955,0.000992063492063492,0.04473161033797217,0.006134969325153374	0.00480084	ADRA1B(1.8158e-06, 1.449)	NA	NA	NA	NA	NA	NA	NA	NA	No	ID=chr5_159899243_159899315;MOTIFS=AAGG;STRUC=(AAGG)n	HPRC,HGSVC,1KG-ONT	No	NA	NA	NA	NA	NA	NA
chr5:159899263	chr5-159899263-allele1479352-133	INS	132	NA	0.07715582450832073,0.002881844380403458,0.005952380952380952,0.0268389662027833,0.015337423312883436	0.0654277	ADRA1B(1.8158e-06, 1.449)	NA	NA	NA	NA	NA	NA	NA	NA	No	ID=chr5_159899243_159899315;MOTIFS=AAGG;STRUC=(AAGG)n	HPRC,HGSVC,1KG-ONT	No	NA	NA	NA	NA	NA	NA
chr5:159899263	chr5-159899263-allele1479379-145	INS	144	NA	0.0,0.004322766570605188,0.0,0.0,0.0	3.94758e-05	ADRA1B(1.8158e-06, 1.449)	NA	NA	NA	NA	NA	NA	NA	NA	No	ID=chr5_159899243_159899315;MOTIFS=AAGG;STRUC=(AAGG)n	HPRC,HGSVC,1KG-ONT	No	NA	NA	NA	NA	NA	NA
chr5:159899263	chr5-159899263-allele1479359-141	INS	140	NA	0.0022692889561270802,0.0,0.0,0.0,0.0	0.00377908	ADRA1B(1.8158e-06, 1.449)	NA	NA	NA	NA	NA	NA	NA	NA	No	ID=chr5_159899243_159899315;MOTIFS=AAGG;STRUC=(AAGG)n	HPRC,HGSVC,1KG-ONT	No	NA	NA	NA	NA	NA	NA
chr5:159899263	chr5-159899263-allele1479366-141	INS	140	NA	0.0022692889561270802,0.005763688760806916,0.003968253968253968,0.0019880715705765406,0.011247443762781187	0.000720138	ADRA1B(1.8158e-06, 1.449)	NA	NA	NA	NA	NA	NA	NA	NA	No	ID=chr5_159899243_159899315;MOTIFS=AAGG;STRUC=(AAGG)n	HPRC,HGSVC,1KG-ONT	No	NA	NA	NA	NA	NA	NA
chr5:159899263	chr5-159899263-allele1479363-137	INS	136	NA	0.0,0.0,0.007936507936507936,0.0,0.0	0.000705828	ADRA1B(1.8158e-06, 1.449)	NA	NA	NA	NA	NA	NA	NA	NA	No	ID=chr5_159899243_159899315;MOTIFS=AAGG;STRUC=(AAGG)n	HPRC,HGSVC,1KG-ONT	No	NA	NA	NA	NA	NA	NA
chr5:159899266	chr5-159899266-allele1479382-145	INS	144	NA	0.0030257186081694403,0.03890489913544669,0.001984126984126984,0.03180914512922465,0.016359918200409	0.00944314	ADRA1B(1.8158e-06, 1.449)	NA	NA	NA	NA	NA	NA	NA	NA	No	ID=chr5_159899243_159899315;MOTIFS=AAGG;STRUC=(AAGG)n	HPRC,HGSVC,1KG-ONT	No	NA	NA	NA	NA	NA	NA
chr5:159899266	chr5-159899266-allele1479383-137	INS	136	NA	0.0,0.0,0.003968253968253968,0.0,0.0	0.000224143	ADRA1B(1.8158e-06, 1.449)	NA	NA	NA	NA	NA	NA	NA	NA	No	ID=chr5_159899243_159899315;MOTIFS=AAGG;STRUC=(AAGG)n	HPRC,HGSVC,1KG-ONT	No	NA	NA	NA	NA	NA	NA
chr5:159899266	chr5-159899266-allele1479389-145	INS	144	NA	0.0,0.0,0.0,0.0009940357852882703,0.0	NA	ADRA1B(1.8158e-06, 1.449)	NA	NA	NA	NA	NA	NA	NA	NA	No	ID=chr5_159899243_159899315;MOTIFS=AAGG;STRUC=(AAGG)n	HPRC,HGSVC,1KG-ONT	No	NA	NA	NA	NA	NA	NA
chr5:159899266	chr5-159899266-allele1479381-141	INS	140	NA	0.0007564296520423601,0.0,0.0,0.0,0.002044989775051125	NA	ADRA1B(1.8158e-06, 1.449)	NA	NA	NA	NA	NA	NA	NA	NA	No	ID=chr5_159899243_159899315;MOTIFS=AAGG;STRUC=(AAGG)n	HPRC,HGSVC,1KG-ONT	No	NA	NA	NA	NA	NA	NA
chr5:159899266	chr5-159899266-allele1479380-141	INS	140	NA	0.0680786686838124,0.03025936599423631,0.007936507936507936,0.02982107355864811,0.050102249488752554	0.0190542	ADRA1B(1.8158e-06, 1.449)	NA	NA	NA	NA	NA	NA	NA	NA	No	ID=chr5_159899243_159899315;MOTIFS=AAGG;STRUC=(AAGG)n	HPRC,HGSVC,1KG-ONT	No	NA	NA	NA	NA	NA	NA
chr5:159899266	chr5-159899266-allele1479403-125	INS	124	NA	0.0,0.0,0.0,0.004970178926441352,0.0	0.000408842	ADRA1B(1.8158e-06, 1.449)	NA	NA	NA	NA	NA	NA	NA	NA	No	ID=chr5_159899243_159899315;MOTIFS=AAGG;STRUC=(AAGG)n	HPRC,HGSVC,1KG-ONT	No	NA	NA	NA	NA	NA	NA
chr5:159899266	chr5-159899266-allele1479393-129	INS	128	NA	0.0037821482602118004,0.0,0.0,0.0,0.0	0.00663171	ADRA1B(1.8158e-06, 1.449)	NA	NA	NA	NA	NA	NA	NA	NA	No	ID=chr5_159899243_159899315;MOTIFS=AAGG;STRUC=(AAGG)n	HPRC,HGSVC,1KG-ONT	No	NA	NA	NA	NA	NA	NA
chr5:159899266	chr5-159899266-allele1479387-133	INS	132	NA	0.0030257186081694403,0.0,0.0,0.0,0.0	0.00495017	ADRA1B(1.8158e-06, 1.449)	NA	NA	NA	NA	NA	NA	NA	NA	No	ID=chr5_159899243_159899315;MOTIFS=AAGG;STRUC=(AAGG)n	HPRC,HGSVC,1KG-ONT	No	NA	NA	NA	NA	NA	NA
chr5:159899270	chr5-159899270-allele1479413-129	INS	128	NA	0.0030257186081694403,0.0,0.0,0.0,0.0	0.00520636	ADRA1B(1.8158e-06, 1.449)	NA	NA	NA	NA	NA	NA	NA	NA	No	ID=chr5_159899243_159899315;MOTIFS=AAGG;STRUC=(AAGG)n	HPRC,HGSVC,1KG-ONT	No	NA	NA	NA	NA	NA	NA
chr5:159899270	chr5-159899270-allele1479412-141	INS	140	NA	0.0,0.0,0.0,0.004970178926441352,0.0	0.000408842	ADRA1B(1.8158e-06, 1.449)	NA	NA	NA	NA	NA	NA	NA	NA	No	ID=chr5_159899243_159899315;MOTIFS=AAGG;STRUC=(AAGG)n	HPRC,HGSVC,1KG-ONT	No	NA	NA	NA	NA	NA	NA
chr5:159899270	chr5-159899270-allele1479410-137	INS	136	NA	0.006051437216338881,0.01440922190201729,0.018849206349206348,0.006958250497017893,0.0408997955010225	0.00587084	ADRA1B(1.8158e-06, 1.449)	NA	NA	NA	NA	NA	NA	NA	NA	No	ID=chr5_159899243_159899315;MOTIFS=AAGG;STRUC=(AAGG)n	HPRC,HGSVC,1KG-ONT	No	NA	NA	NA	NA	NA	NA
chr5:159899270	chr5-159899270-allele1479414-137	INS	136	NA	0.0,0.0,0.0,0.0019880715705765406,0.0	NA	ADRA1B(1.8158e-06, 1.449)	NA	NA	NA	NA	NA	NA	NA	NA	No	ID=chr5_159899243_159899315;MOTIFS=AAGG;STRUC=(AAGG)n	HPRC,HGSVC,1KG-ONT	No	NA	NA	NA	NA	NA	NA
chr5:159899270	chr5-159899270-allele1479415-141	INS	140	NA	0.0,0.0,0.0,0.0,0.0010224948875255625	NA	ADRA1B(1.8158e-06, 1.449)	NA	NA	NA	NA	NA	NA	NA	NA	No	ID=chr5_159899243_159899315;MOTIFS=AAGG;STRUC=(AAGG)n	HPRC,HGSVC,1KG-ONT	No	NA	NA	NA	NA	NA	NA
chr5:159899270	chr5-159899270-allele1479419-141	INS	140	NA	0.0,0.0,0.003968253968253968,0.0,0.0	0.000224143	ADRA1B(1.8158e-06, 1.449)	NA	NA	NA	NA	NA	NA	NA	NA	No	ID=chr5_159899243_159899315;MOTIFS=AAGG;STRUC=(AAGG)n	HPRC,HGSVC,1KG-ONT	No	NA	NA	NA	NA	NA	NA
chr5:159899270	chr5-159899270-allele1479417-133	INS	132	NA	0.0007564296520423601,0.0,0.0,0.0,0.0	0.000918741	ADRA1B(1.8158e-06, 1.449)	NA	NA	NA	NA	NA	NA	NA	NA	No	ID=chr5_159899243_159899315;MOTIFS=AAGG;STRUC=(AAGG)n	HPRC,HGSVC,1KG-ONT	No	NA	NA	NA	NA	NA	NA
chr5:159899274	chr5-159899274-allele1479433-133	INS	132	NA	0.0,0.0,0.000992063492063492,0.0009940357852882703,0.007157464212678937	0.0010336	ADRA1B(1.8158e-06, 1.449)	NA	NA	NA	NA	NA	NA	NA	NA	No	ID=chr5_159899243_159899315;MOTIFS=AAGG;STRUC=(AAGG)n	HPRC,HGSVC,1KG-ONT	No	NA	NA	NA	NA	NA	NA
chr5:159899287	chr5-159899287-allele1479460-161	INS	160	NA	0.0007564296520423601,0.0,0.0,0.0,0.0	0.000918741	ADRA1B(1.8158e-06, 1.449)	NA	NA	NA	NA	NA	NA	NA	NA	No	ID=chr5_159899243_159899315;MOTIFS=AAGG;STRUC=(AAGG)n	HPRC,HGSVC,1KG-ONT	No	NA	NA	NA	NA	NA	NA
chr5:159956408	chr5-159956408-allele1479927-343	INS	342	NA	0.031013615733736764,0.002881844380403458,0.0,0.0,0.0	0.0523097	ADRA1B(1.8158e-06, 1.449)	NA	NA	NA	NA	NA	NA	NA	NA	No	NA	1KG-ONT	Yes	NA	NA	NA	NA	NA	NA
chr5:159956408	chr5-159956408-allele1479926-303	INS	302	NA	0.0022692889561270802,0.001440922190201729,0.0,0.0,0.0	0.0019853	ADRA1B(1.8158e-06, 1.449)	NA	NA	NA	NA	NA	NA	NA	NA	No	NA	1KG-ONT	Yes	NA	NA	NA	NA	NA	NA
chr5:159957507	chr5-159957507-allele1479937-6043	INS	6042	NA	0.0037821482602118004,0.0,0.0,0.0,0.0	0.00663171	ADRA1B(1.8158e-06, 1.449)	NA	NA	NA	NA	NA	NA	NA	NA	No	NA	HPRC	Yes	NA	NA	NA	NA	NA	NA
chr5:159981893	chr5-159981893-allele1480195-1497	INS	1496	NA	0.0022692889561270802,0.0,0.0,0.0,0.0	0.00377908	NA	NA	NA	NA	NA	NA	NA	NA	enhancer	No	NA	HPRC	Yes	NA	NA	NA	NA	NA	NA
chr5:160047152	chr5-160047152-allele1480824-1	DEL	589	NA	0.0,0.007204610951008645,0.0,0.0009940357852882703,0.003067484662576687	0.00114796	TTC1(2.5422e-06, 1.102)	NA	NA	NA	NA	NA	NA	NA	NA	No	NA	HPRC	No	NA	NA	NA	NA	NA	NA
chr5:160109780	chr5-160109780-allele1481511-55	INS	54	NA	0.0,0.001440922190201729,0.0,0.0009940357852882703,0.0	NA	PWWP2A(0.36793, 0.599)	PWWP2A(0.36793, 0.599)	NA	NA	NA	NA	NA	NA	NA	No	NA	HPRC	No	NA	NA	NA	NA	NA	NA
chr5:160109780	chr5-160109780-allele1481510-51	INS	50	NA	0.01059001512859304,0.005763688760806916,0.005952380952380952,0.004970178926441352,0.0010224948875255625	0.0027642	PWWP2A(0.36793, 0.599)	PWWP2A(0.36793, 0.599)	NA	NA	NA	NA	NA	NA	NA	No	NA	HPRC	Yes	NA	NA	NA	NA	NA	NA
chr5:160109824	chr5-160109824-allele1481529-75	INS	74	NA	0.0,0.0,0.0,0.0,0.0010224948875255625	NA	PWWP2A(0.36793, 0.599)	PWWP2A(0.36793, 0.599)	NA	NA	NA	NA	NA	NA	NA	No	NA	HPRC	No	NA	NA	NA	NA	NA	NA
chr5:160122257	chr5-160122257-allele1481651-1	DEL	528	NA	0.025718608169440244,0.0,0.0,0.0,0.0	0.0471468	NA	NA	NA	NA	NA	NA	NA	NA	NA	No	NA	HPRC,HGSVC,1KG-ONT	Yes	NA	NA	NA	NA	NA	NA
chr5:160179999	chr5-160179999-allele1482253-1	DEL	241	NA	0.0,0.001440922190201729,0.0,0.012922465208747515,0.002044989775051125	0.00231396	NA	NA	NA	NA	NA	NA	NA	NA	NA	No	NA	1KG-ONT	Yes	NA	NA	NA	NA	NA	NA
chr5:160282966	chr5-160282966-allele1483426-65	INS	64	NA	0.0007564296520423601,0.0,0.0,0.0,0.0	0.000918741	NA	NA	NA	NA	NA	NA	NA	NA	NA	No	NA	HPRC,HGSVC	No	NA	NA	NA	NA	NA	NA
chr5:160282966	chr5-160282966-allele1483427-69	INS	68	NA	0.00529500756429652,0.0,0.0,0.0,0.0	0.00947665	NA	NA	NA	NA	NA	NA	NA	NA	NA	No	NA	HPRC,HGSVC	No	NA	NA	NA	NA	NA	NA
chr5:160282974	chr5-160282974-allele1483446-73	INS	72	NA	0.0,0.0,0.0,0.0009940357852882703,0.0	NA	NA	NA	NA	NA	NA	NA	NA	NA	NA	No	NA	HPRC,HGSVC	No	NA	NA	NA	NA	NA	NA
chr5:160315549	chr5-160315549-allele1483858-1	DEL	106	NA	0.09682299546142209,0.41930835734870314,0.3869047619047619,0.5029821073558648,0.38445807770961143	0.208414	NA	NA	NA	NA	NA	NA	NA	NA	NA	No	NA	HPRC,HGSVC,1KG-ONT	Yes	NA	NA	NA	NA	NA	NA
chr5:160474367	chr5-160474367-allele1485050-85	INS	84	NA	0.0045385779122541605,0.0,0.0,0.0,0.0	0.00805514	MIR3142HG(NA, NA)	MIR3142HG(NA, NA)	NA	NA	NA	NA	NA	NA	NA	No	NA	HPRC	No	NA	NA	NA	NA	NA	NA
chr5:160474442	chr5-160474442-allele1485057-1	DEL	64	NA	0.01361573373676248,0.001440922190201729,0.0,0.0,0.0	0.0227299	MIR3142HG(NA, NA)	MIR3142HG(NA, NA)	NA	NA	NA	NA	NA	NA	NA	No	NA	HGSVC	Yes	NA	NA	NA	NA	NA	NA
chr5:160495257	chr5-160495257-allele1485227-1	DEL	1449	NA	0.006051437216338881,0.0,0.0,0.0,0.0	0.0108963	NA	NA	NA	NA	NA	NA	NA	NA	NA	No	NA	HGSVC	Yes	NA	NA	NA	NA	NA	NA
chr5:160498510	chr5-160498510-allele1485257-1	DEL	132	NA	0.0037821482602118004,0.0,0.0,0.0,0.0	0.00663171	NA	NA	NA	NA	NA	NA	NA	NA	NA	No	NA	HGSVC	No	NA	NA	NA	NA	NA	NA
chr5:160498510	chr5-160498510-allele1485255-67	INS	66	0.810642	0.12027231467473525,0.25936599423631124,0.10119047619047619,0.1550695825049702,0.15132924335378323	0.00537125	NA	NA	NA	NA	NA	NA	NA	NA	NA	No	NA	HPRC,HGSVC,1KG-ONT	No	NA	Core binding factor acute myeloid leukemia(MIR3142HG, rs1895330, 2E-11, 0.5310461812014182)	Benign essential hypertension(7.91%, 16.69%, 0.43, [0.24;0.77], 0.002836),Benign neoplasm of skin(0.56%, 5.66%, 0.1, [0.01;0.69], 0.00189),Enthesopathy(2.82%, 6.71%, 0.4, [0.16;1.03], 0.049822),Hypercalcemia(1.69%, 5.37%, 0.3, [0.09;1.0], 0.042028),Hyperlipidemia(26.55%, 35.17%, 0.67, [0.46;0.96], 0.031672),Hyperparathyroidism(0.56%, 3.58%, 0.15, [0.02;1.14], 0.041834),Knee joint effusion(3.95%, 8.64%, 0.44, [0.2;0.97], 0.038484),Miscarriage without complication(4.52%, 1.64%, 2.84, [1.13;7.17], 0.039202),Missed miscarriage(3.39%, 1.04%, 3.33, [1.1;10.03], 0.035334),Multiple sclerosis(3.39%, 1.04%, 3.33, [1.1;10.03], 0.035334),Neoplasm of uncertain behavior of skin(1.13%, 4.92%, 0.22, [0.05;0.93], 0.019507),Obstructive sleep apnea syndrome(14.12%, 21.46%, 0.6, [0.38;0.96], 0.034007),Polyp of colon(3.39%, 9.39%, 0.34, [0.14;0.8], 0.008061),Tietze's disease(0.56%, 3.87%, 0.14, [0.02;1.05], 0.027185),Type 2 diabetes mellitus without complication(17.51%, 25.19%, 0.63, [0.41;0.97], 0.03636),Vitamin B deficiency(2.26%, 6.71%, 0.32, [0.11;0.91], 0.02796),Hypertrophy of uterus(6.50%, 2.04%, 3.35, [1.29;8.67], 0.015031)	NA	NA	NA
chr5:160498510	chr5-160498510-allele1485256-1	DEL	66	NA	0.025718608169440244,0.08069164265129683,0.16567460317460317,0.09443339960238568,0.09918200408997956	0.0444524	NA	NA	NA	NA	NA	NA	NA	NA	NA	No	NA	HPRC,HGSVC,1KG-ONT	No	NA	NA	NA	NA	NA	NA
chr5:160498521	chr5-160498521-allele1485262-67	INS	66	NA	0.0,0.0,0.0,0.005964214711729622,0.0	0.000593574	NA	NA	NA	NA	NA	NA	NA	NA	NA	No	NA	HPRC,HGSVC,1KG-ONT	No	NA	NA	NA	NA	NA	NA
chr5:160498521	chr5-160498521-allele1485261-67	INS	66	NA	0.0,0.002881844380403458,0.0,0.002982107355864811,0.0	0.000408842	NA	NA	NA	NA	NA	NA	NA	NA	NA	No	NA	HPRC,HGSVC,1KG-ONT	No	NA	NA	NA	NA	NA	NA
chr5:160498621	chr5-160498621-allele1485265-72	INS	71	NA	0.0,0.0,0.0,0.0,0.0081799591002045	0.000963133	NA	NA	NA	NA	NA	NA	NA	NA	NA	No	NA	HPRC,HGSVC,1KG-ONT	No	NA	NA	NA	NA	NA	NA
chr5:160498687	chr5-160498687-allele1485269-68	INS	67	NA	0.0037821482602118004,0.012968299711815562,0.001984126984126984,0.004970178926441352,0.019427402862985686	0.0015487	NA	NA	NA	NA	NA	NA	NA	NA	NA	No	NA	HPRC,HGSVC,1KG-ONT	No	NA	NA	NA	NA	NA	NA
chr5:160504830	chr5-160504830-allele1485338-89	INS	88	NA	0.11043872919818457,0.2507204610951009,0.35119047619047616,0.2654075546719682,0.2822085889570552	0.0833544	NA	NA	NA	NA	NA	NA	NA	NA	NA	No	NA	No	No	NA	NA	NA	NA	NA	NA
chr5:160635192	chr5-160635192-allele1485834-135	INS	134	NA	0.0030257186081694403,0.021613832853025938,0.010912698412698412,0.019880715705765408,0.015337423312883436	0.0065732	ATP10B(7.180999999999998e-32, 0.964)	NA	NA	NA	NA	NA	NA	NA	NA	No	NA	HPRC,HGSVC,1KG-ONT	Yes	NA	NA	NA	NA	NA	NA
chr5:160652395	chr5-160652395-allele1485993-1	DEL	365	NA	0.0007564296520423601,0.001440922190201729,0.018849206349206348,0.014910536779324055,0.011247443762781187	0.00683277	ATP10B(7.180999999999998e-32, 0.964)	NA	NA	NA	NA	NA	NA	NA	NA	No	ID=chr5_160652430_160652474;MOTIFS=TTAT;STRUC=(TTAT)n	HPRC,HGSVC,1KG-ONT	No	NA	NA	NA	NA	NA	NA
chr5:160652879	chr5-160652879-allele1486020-101	INS	100	NA	0.0007564296520423601,0.0,0.0,0.008946322067594433,0.028629856850715747	0.00508581	ATP10B(7.180999999999998e-32, 0.964)	NA	NA	NA	NA	NA	NA	NA	NA	No	NA	HPRC,HGSVC,1KG-ONT	Yes	NA	NA	NA	NA	NA	NA
chr5:160652879	chr5-160652879-allele1486021-75	INS	74	NA	0.0,0.004322766570605188,0.0,0.0,0.0081799591002045	0.00133056	ATP10B(7.180999999999998e-32, 0.964)	NA	NA	NA	NA	NA	NA	NA	NA	No	NA	HPRC,HGSVC,1KG-ONT	Yes	NA	NA	NA	NA	NA	NA
chr5:160652879	chr5-160652879-allele1486023-127	INS	126	NA	0.0007564296520423601,0.0,0.0,0.004970178926441352,0.0	NA	ATP10B(7.180999999999998e-32, 0.964)	NA	NA	NA	NA	NA	NA	NA	NA	No	NA	HPRC,HGSVC,1KG-ONT	Yes	NA	NA	NA	NA	NA	NA
chr5:160652889	chr5-160652889-allele1486041-105	INS	104	NA	0.0015128593040847202,0.007204610951008645,0.013888888888888888,0.02186878727634195,0.006134969325153374	0.00592465	ATP10B(7.180999999999998e-32, 0.964)	NA	NA	NA	NA	NA	NA	NA	NA	No	NA	HPRC,HGSVC,1KG-ONT	Yes	NA	NA	NA	NA	NA	NA
chr5:160652889	chr5-160652889-allele1486040-53	INS	52	NA	0.012859304084720122,0.01440922190201729,0.002976190476190476,0.02286282306163022,0.018404907975460124	NA	ATP10B(7.180999999999998e-32, 0.964)	NA	NA	NA	NA	NA	NA	NA	NA	No	NA	HPRC,HGSVC	Yes	NA	NA	NA	NA	NA	NA
chr5:160652889	chr5-160652889-allele1486046-126	INS	125	NA	0.0,0.001440922190201729,0.0,0.0,0.0	NA	ATP10B(7.180999999999998e-32, 0.964)	NA	NA	NA	NA	NA	NA	NA	NA	No	NA	HPRC,HGSVC,1KG-ONT	Yes	NA	NA	NA	NA	NA	NA
chr5:160652889	chr5-160652889-allele1486042-79	INS	78	NA	0.0037821482602118004,0.018731988472622477,0.0,0.016898608349900597,0.006134969325153374	0.00166888	ATP10B(7.180999999999998e-32, 0.964)	NA	NA	NA	NA	NA	NA	NA	NA	No	NA	HPRC,HGSVC,1KG-ONT	Yes	NA	NA	NA	NA	NA	NA
chr5:160652889	chr5-160652889-allele1486037-1192	INS	1191	NA	0.04462934947049924,0.005763688760806916,0.0,0.0,0.0010224948875255625	0.0705251	ATP10B(7.180999999999998e-32, 0.964)	NA	NA	NA	NA	NA	NA	NA	NA	No	NA	HPRC,HGSVC,1KG-ONT	No	NA	NA	NA	NA	NA	NA
chr5:160652904	chr5-160652904-allele1486057-675	INS	674	NA	0.0045385779122541605,0.0,0.0,0.0,0.0	0.00805514	ATP10B(7.180999999999998e-32, 0.964)	NA	NA	NA	NA	NA	NA	NA	NA	No	NA	HPRC,HGSVC,1KG-ONT	Yes	NA	NA	NA	NA	NA	NA
chr5:160653232	chr5-160653232-allele1486081-1	DEL	83	NA	0.0007564296520423601,0.0,0.0,0.0,0.0	0.000918741	ATP10B(7.180999999999998e-32, 0.964)	NA	NA	NA	NA	NA	NA	NA	NA	No	NA	HPRC,HGSVC	No	NA	NA	NA	NA	NA	NA
chr5:160653232	chr5-160653232-allele1486082-1	DEL	50	NA	0.0015128593040847202,0.0,0.0,0.0,0.0	0.00234988	ATP10B(7.180999999999998e-32, 0.964)	NA	NA	NA	NA	NA	NA	NA	NA	No	NA	HPRC,HGSVC,1KG-ONT	No	NA	NA	NA	NA	NA	NA
chr5:160653316	chr5-160653316-allele1486095-192	INS	191	NA	0.0045385779122541605,0.0,0.000992063492063492,0.0,0.0	0.00598883	ATP10B(7.180999999999998e-32, 0.964)	NA	NA	NA	NA	NA	NA	NA	NA	No	NA	HPRC,HGSVC,1KG-ONT	Yes	NA	NA	NA	NA	NA	NA
chr5:160653316	chr5-160653316-allele1486093-242	INS	241	NA	0.0113464447806354,0.002881844380403458,0.0,0.0,0.0	0.0165726	ATP10B(7.180999999999998e-32, 0.964)	NA	NA	NA	NA	NA	NA	NA	NA	No	NA	HGSVC,1KG-ONT	Yes	NA	NA	NA	NA	NA	NA
chr5:160653316	chr5-160653316-allele1486094-217	INS	216	NA	0.01361573373676248,0.001440922190201729,0.0,0.0,0.0	0.0227299	ATP10B(7.180999999999998e-32, 0.964)	NA	NA	NA	NA	NA	NA	NA	NA	No	NA	HPRC,HGSVC,1KG-ONT	Yes	NA	NA	NA	NA	NA	NA
chr5:160653398	chr5-160653398-allele1486108-1	DEL	66	NA	0.0007564296520423601,0.0,0.0,0.0,0.0	0.000918741	ATP10B(7.180999999999998e-32, 0.964)	NA	NA	NA	NA	NA	NA	NA	NA	No	NA	HPRC,HGSVC,1KG-ONT	No	NA	NA	NA	NA	NA	NA
chr5:160653486	chr5-160653486-allele1486144-51	INS	50	NA	0.0007564296520423601,0.0,0.0,0.0,0.005112474437627812	NA	ATP10B(7.180999999999998e-32, 0.964)	NA	NA	NA	NA	NA	NA	NA	NA	No	NA	HPRC,HGSVC	No	NA	NA	NA	NA	NA	NA
chr5:160653497	chr5-160653497-allele1486147-1	DEL	85	NA	0.0,0.0,0.0,0.004970178926441352,0.0	0.000408842	ATP10B(7.180999999999998e-32, 0.964)	NA	NA	NA	NA	NA	NA	NA	NA	No	NA	HPRC,HGSVC,1KG-ONT	No	NA	NA	NA	NA	NA	NA
chr5:160653598	chr5-160653598-allele1486197-55	INS	54	NA	0.0007564296520423601,0.0,0.0,0.0,0.0	0.000918741	ATP10B(7.180999999999998e-32, 0.964)	NA	NA	NA	NA	NA	NA	NA	NA	No	NA	HPRC,HGSVC	No	NA	NA	NA	NA	NA	NA
chr5:160653765	chr5-160653765-allele1486259-144	INS	143	NA	0.0015128593040847202,0.0,0.0,0.0,0.0	0.00234988	ATP10B(7.180999999999998e-32, 0.964)	NA	NA	NA	NA	NA	NA	NA	NA	No	NA	HPRC,HGSVC,1KG-ONT	No	NA	NA	NA	NA	NA	NA
chr5:160653838	chr5-160653838-allele1486282-270	INS	269	NA	0.018910741301059002,0.010086455331412104,0.007936507936507936,0.002982107355864811,0.0010224948875255625	0.010245	ATP10B(7.180999999999998e-32, 0.964)	NA	NA	NA	NA	NA	NA	NA	NA	No	NA	HPRC,HGSVC,1KG-ONT	Yes	NA	NA	NA	NA	NA	NA
chr5:160653838	chr5-160653838-allele1486281-334	INS	333	NA	0.006051437216338881,0.004322766570605188,0.0,0.0009940357852882703,0.0	0.00463378	ATP10B(7.180999999999998e-32, 0.964)	NA	NA	NA	NA	NA	NA	NA	NA	No	NA	HPRC,HGSVC,1KG-ONT	Yes	NA	NA	NA	NA	NA	NA
chr5:160653838	chr5-160653838-allele1486279-392	INS	391	NA	0.0,0.010086455331412104,0.030753968253968252,0.016898608349900597,0.016359918200409	0.0126123	ATP10B(7.180999999999998e-32, 0.964)	NA	NA	NA	NA	NA	NA	NA	NA	No	NA	HPRC,HGSVC,1KG-ONT	Yes	NA	NA	NA	NA	NA	NA
chr5:160653838	chr5-160653838-allele1486280-360	INS	359	NA	0.031013615733736764,0.004322766570605188,0.000992063492063492,0.017892644135188866,0.0081799591002045	0.0179578	ATP10B(7.180999999999998e-32, 0.964)	NA	NA	NA	NA	NA	NA	NA	NA	No	NA	HPRC,HGSVC,1KG-ONT	Yes	NA	NA	NA	NA	NA	NA
chr5:160653839	chr5-160653839-allele1486286-203	INS	202	NA	0.0007564296520423601,0.004322766570605188,0.002976190476190476,0.0009940357852882703,0.0081799591002045	0.00121019	ATP10B(7.180999999999998e-32, 0.964)	NA	NA	NA	NA	NA	NA	NA	NA	No	NA	HPRC,HGSVC,1KG-ONT	Yes	NA	NA	NA	NA	NA	NA
chr5:160653852	chr5-160653852-allele1486297-341	INS	340	NA	0.0,0.0,0.01488095238095238,0.0,0.0	0.00198306	ATP10B(7.180999999999998e-32, 0.964)	NA	NA	NA	NA	NA	NA	NA	NA	No	NA	HPRC,HGSVC,1KG-ONT	Yes	NA	NA	NA	NA	NA	NA
chr5:160653853	chr5-160653853-allele1486302-102	INS	101	NA	0.019667170953101363,0.0,0.000992063492063492,0.0009940357852882703,0.0	0.0317589	ATP10B(7.180999999999998e-32, 0.964)	NA	NA	NA	NA	NA	NA	NA	NA	No	NA	HPRC,HGSVC	Yes	NA	NA	NA	NA	NA	NA
chr5:160653866	chr5-160653866-allele1486305-69	INS	68	NA	0.0045385779122541605,0.0,0.0,0.0019880715705765406,0.0	0.00448129	ATP10B(7.180999999999998e-32, 0.964)	NA	NA	NA	NA	NA	NA	NA	NA	No	NA	HPRC,HGSVC	Yes	NA	NA	NA	NA	NA	NA
chr5:160653882	chr5-160653882-allele1486310-324	INS	323	NA	0.0045385779122541605,0.002881844380403458,0.001984126984126984,0.0,0.0	0.00247593	ATP10B(7.180999999999998e-32, 0.964)	NA	NA	NA	NA	NA	NA	NA	NA	No	NA	HPRC,HGSVC,1KG-ONT	Yes	NA	NA	NA	NA	NA	NA
chr5:160653884	chr5-160653884-allele1486311-452	INS	451	NA	0.0022692889561270802,0.001440922190201729,0.000992063492063492,0.006958250497017893,0.016359918200409	0.0012091	ATP10B(7.180999999999998e-32, 0.964)	NA	NA	NA	NA	NA	NA	NA	NA	No	NA	HPRC,HGSVC,1KG-ONT	Yes	NA	NA	NA	NA	NA	NA
chr5:160653919	chr5-160653919-allele1486321-171	INS	170	NA	0.0007564296520423601,0.0,0.0,0.0,0.0	0.000918741	ATP10B(7.180999999999998e-32, 0.964)	NA	NA	NA	NA	NA	NA	NA	NA	No	NA	HPRC,HGSVC,1KG-ONT	Yes	NA	NA	NA	NA	NA	NA
chr5:160653921	chr5-160653921-allele1486333-94	INS	93	NA	0.0030257186081694403,0.002881844380403458,0.0,0.0,0.0	0.00206069	ATP10B(7.180999999999998e-32, 0.964)	NA	NA	NA	NA	NA	NA	NA	NA	No	NA	HPRC,HGSVC	Yes	NA	NA	NA	NA	NA	NA
chr5:160653921	chr5-160653921-allele1486337-454	INS	453	NA	0.01739788199697428,0.0,0.0,0.0,0.0	0.0319196	ATP10B(7.180999999999998e-32, 0.964)	NA	NA	NA	NA	NA	NA	NA	NA	No	NA	HPRC,HGSVC,1KG-ONT	Yes	NA	NA	NA	NA	NA	NA
chr5:160653921	chr5-160653921-allele1486332-223	INS	222	NA	0.0022692889561270802,0.001440922190201729,0.0,0.02485089463220676,0.005112474437627812	0.00228299	ATP10B(7.180999999999998e-32, 0.964)	NA	NA	NA	NA	NA	NA	NA	NA	No	NA	HPRC,HGSVC,1KG-ONT	Yes	NA	NA	NA	NA	NA	NA
chr5:160653921	chr5-160653921-allele1486340-256	INS	255	NA	0.0,0.001440922190201729,0.0,0.005964214711729622,0.00408997955010225	0.00151771	ATP10B(7.180999999999998e-32, 0.964)	NA	NA	NA	NA	NA	NA	NA	NA	No	NA	HPRC,HGSVC,1KG-ONT	Yes	NA	NA	NA	NA	NA	NA
chr5:160653921	chr5-160653921-allele1486331-354	INS	353	NA	0.0,0.0,0.0,0.0,0.0010224948875255625	NA	ATP10B(7.180999999999998e-32, 0.964)	NA	NA	NA	NA	NA	NA	NA	NA	No	NA	HPRC,HGSVC,1KG-ONT	Yes	NA	NA	NA	NA	NA	NA
chr5:160653921	chr5-160653921-allele1486341-511	INS	510	NA	0.0015128593040847202,0.0,0.0,0.0,0.0	0.00234988	ATP10B(7.180999999999998e-32, 0.964)	NA	NA	NA	NA	NA	NA	NA	NA	No	NA	HPRC,HGSVC,1KG-ONT	Yes	NA	NA	NA	NA	NA	NA
chr5:160653921	chr5-160653921-allele1486327-543	INS	542	NA	0.0015128593040847202,0.005763688760806916,0.001984126984126984,0.033797216699801194,0.0010224948875255625	0.00485342	ATP10B(7.180999999999998e-32, 0.964)	NA	NA	NA	NA	NA	NA	NA	NA	No	NA	HPRC,HGSVC	Yes	NA	NA	NA	NA	NA	NA
chr5:160653921	chr5-160653921-allele1486338-477	INS	476	NA	0.0007564296520423601,0.025936599423631124,0.11607142857142858,0.02584493041749503,0.014314928425357873	0.030936	ATP10B(7.180999999999998e-32, 0.964)	NA	NA	NA	NA	NA	NA	NA	NA	No	NA	HPRC,HGSVC,1KG-ONT	Yes	NA	NA	NA	NA	NA	NA
chr5:160653921	chr5-160653921-allele1486324-422	INS	421	NA	0.009077155824508321,0.0,0.002976190476190476,0.005964214711729622,0.00408997955010225	0.00242092	ATP10B(7.180999999999998e-32, 0.964)	NA	NA	NA	NA	NA	NA	NA	NA	No	NA	HPRC,HGSVC,1KG-ONT	Yes	NA	NA	NA	NA	NA	NA
chr5:160653921	chr5-160653921-allele1486343-322	INS	321	NA	0.0,0.0,0.0,0.0,0.012269938650306749	0.00161686	ATP10B(7.180999999999998e-32, 0.964)	NA	NA	NA	NA	NA	NA	NA	NA	No	NA	HPRC,HGSVC,1KG-ONT	Yes	NA	NA	NA	NA	NA	NA
chr5:160653921	chr5-160653921-allele1486344-541	INS	540	NA	0.0007564296520423601,0.0,0.0,0.0,0.0	0.000918741	ATP10B(7.180999999999998e-32, 0.964)	NA	NA	NA	NA	NA	NA	NA	NA	No	NA	HPRC,HGSVC	Yes	NA	NA	NA	NA	NA	NA
chr5:160653921	chr5-160653921-allele1486323-296	INS	295	NA	0.01664145234493192,0.1844380403458213,0.04662698412698413,0.05864811133200795,0.06339468302658487	0.0328549	ATP10B(7.180999999999998e-32, 0.964)	NA	NA	NA	NA	NA	NA	NA	NA	No	NA	HPRC,HGSVC,1KG-ONT	Yes	NA	NA	NA	NA	NA	NA
chr5:160653921	chr5-160653921-allele1486325-386	INS	385	NA	0.0037821482602118004,0.001440922190201729,0.008928571428571428,0.0009940357852882703,0.0	NA	ATP10B(7.180999999999998e-32, 0.964)	NA	NA	NA	NA	NA	NA	NA	NA	No	NA	HPRC,HGSVC,1KG-ONT	Yes	NA	NA	NA	NA	NA	NA
chr5:160653921	chr5-160653921-allele1486329-510	INS	509	NA	0.0,0.0,0.001984126984126984,0.0,0.0	NA	ATP10B(7.180999999999998e-32, 0.964)	NA	NA	NA	NA	NA	NA	NA	NA	No	NA	HPRC,HGSVC,1KG-ONT	Yes	NA	NA	NA	NA	NA	NA
chr5:160653921	chr5-160653921-allele1486328-451	INS	450	NA	0.01059001512859304,0.011527377521613832,0.13095238095238096,0.010934393638170975,0.026584867075664622	0.0182636	ATP10B(7.180999999999998e-32, 0.964)	NA	NA	NA	NA	NA	NA	NA	NA	No	NA	HPRC,HGSVC,1KG-ONT	Yes	NA	NA	NA	NA	NA	NA
chr5:160653921	chr5-160653921-allele1486330-478	INS	477	NA	0.030257186081694403,0.007204610951008645,0.018849206349206348,0.0009940357852882703,0.015337423312883436	0.0113557	ATP10B(7.180999999999998e-32, 0.964)	NA	NA	NA	NA	NA	NA	NA	NA	No	NA	HPRC,HGSVC,1KG-ONT	Yes	NA	NA	NA	NA	NA	NA
chr5:160653921	chr5-160653921-allele1486339-476	INS	475	NA	0.00832072617246596,0.0,0.0,0.0009940357852882703,0.0	0.0129393	ATP10B(7.180999999999998e-32, 0.964)	NA	NA	NA	NA	NA	NA	NA	NA	No	NA	HPRC,HGSVC,1KG-ONT	Yes	NA	NA	NA	NA	NA	NA
chr5:160653921	chr5-160653921-allele1486322-69	INS	68	NA	0.03328290468986384,0.001440922190201729,0.0,0.0,0.0	0.058521	ATP10B(7.180999999999998e-32, 0.964)	NA	NA	NA	NA	NA	NA	NA	NA	No	NA	HPRC,HGSVC	Yes	NA	NA	NA	NA	NA	NA
chr5:160653921	chr5-160653921-allele1486336-515	INS	514	NA	0.009833585476550681,0.002881844380403458,0.0,0.006958250497017893,0.0081799591002045	0.00170798	ATP10B(7.180999999999998e-32, 0.964)	NA	NA	NA	NA	NA	NA	NA	NA	No	NA	HPRC,HGSVC,1KG-ONT	Yes	NA	NA	NA	NA	NA	NA
chr5:160653921	chr5-160653921-allele1486342-294	INS	293	NA	0.0,0.001440922190201729,0.0,0.0,0.0	NA	ATP10B(7.180999999999998e-32, 0.964)	NA	NA	NA	NA	NA	NA	NA	NA	No	NA	HPRC,HGSVC,1KG-ONT	Yes	NA	NA	NA	NA	NA	NA
chr5:160653921	chr5-160653921-allele1486345-477	INS	476	NA	0.0,0.001440922190201729,0.0,0.0,0.0	NA	ATP10B(7.180999999999998e-32, 0.964)	NA	NA	NA	NA	NA	NA	NA	NA	No	NA	HPRC,HGSVC,1KG-ONT	Yes	NA	NA	NA	NA	NA	NA
chr5:160653981	chr5-160653981-allele1486354-287	INS	286	NA	0.037821482602118005,0.005763688760806916,0.0,0.0,0.0	0.0604466	ATP10B(7.180999999999998e-32, 0.964)	NA	NA	NA	NA	NA	NA	NA	NA	No	NA	HPRC,HGSVC,1KG-ONT	Yes	NA	NA	NA	NA	NA	NA
chr5:160653981	chr5-160653981-allele1486355-319	INS	318	NA	0.0,0.0,0.0,0.0,0.002044989775051125	NA	ATP10B(7.180999999999998e-32, 0.964)	NA	NA	NA	NA	NA	NA	NA	NA	No	NA	HPRC,HGSVC,1KG-ONT	Yes	NA	NA	NA	NA	NA	NA
chr5:160653985	chr5-160653985-allele1486364-185	INS	184	NA	0.0,0.0,0.0,0.009940357852882704,0.010224948875255624	0.00318319	ATP10B(7.180999999999998e-32, 0.964)	NA	NA	NA	NA	NA	NA	NA	NA	No	NA	HPRC,HGSVC,1KG-ONT	Yes	NA	NA	NA	NA	NA	NA
chr5:160653985	chr5-160653985-allele1486361-302	INS	301	NA	0.0007564296520423601,0.0,0.001984126984126984,0.010934393638170975,0.0	0.000863716	ATP10B(7.180999999999998e-32, 0.964)	NA	NA	NA	NA	NA	NA	NA	NA	No	NA	HPRC,HGSVC,1KG-ONT	Yes	NA	NA	NA	NA	NA	NA
chr5:160653985	chr5-160653985-allele1486362-119	INS	118	NA	0.0007564296520423601,0.001440922190201729,0.006944444444444444,0.0,0.0010224948875255625	9.6519e-05	ATP10B(7.180999999999998e-32, 0.964)	NA	NA	NA	NA	NA	NA	NA	NA	No	NA	HPRC,HGSVC	Yes	NA	NA	NA	NA	NA	NA
chr5:160653985	chr5-160653985-allele1486360-249	INS	248	NA	0.039334341906202726,0.002881844380403458,0.000992063492063492,0.0019880715705765406,0.02556237218813906	0.0290825	ATP10B(7.180999999999998e-32, 0.964)	NA	NA	NA	NA	NA	NA	NA	NA	No	NA	HPRC,HGSVC,1KG-ONT	Yes	NA	NA	NA	NA	NA	NA
chr5:160653985	chr5-160653985-allele1486363-1	DEL	99	NA	0.0022692889561270802,0.001440922190201729,0.000992063492063492,0.010934393638170975,0.017382413087934562	0.00193068	ATP10B(7.180999999999998e-32, 0.964)	NA	NA	NA	NA	NA	NA	NA	NA	No	NA	HPRC,HGSVC,1KG-ONT	No	NA	NA	NA	NA	NA	NA
chr5:160653985	chr5-160653985-allele1486371-313	INS	312	NA	0.0,0.0,0.000992063492063492,0.0,0.0	NA	ATP10B(7.180999999999998e-32, 0.964)	NA	NA	NA	NA	NA	NA	NA	NA	No	NA	HPRC,HGSVC,1KG-ONT	Yes	NA	NA	NA	NA	NA	NA
chr5:160653985	chr5-160653985-allele1486359-281	INS	280	NA	0.0045385779122541605,0.027377521613832854,0.02976190476190476,0.0,0.005112474437627812	0.00361247	ATP10B(7.180999999999998e-32, 0.964)	NA	NA	NA	NA	NA	NA	NA	NA	No	NA	HPRC,HGSVC,1KG-ONT	Yes	NA	NA	NA	NA	NA	NA
chr5:160653993	chr5-160653993-allele1486374-284	INS	283	NA	0.03479576399394856,0.002881844380403458,0.000992063492063492,0.0,0.0	0.0570165	ATP10B(7.180999999999998e-32, 0.964)	NA	NA	NA	NA	NA	NA	NA	NA	No	NA	HPRC,HGSVC,1KG-ONT	Yes	NA	NA	NA	NA	NA	NA
chr5:160653993	chr5-160653993-allele1486373-316	INS	315	NA	0.0022692889561270802,0.008645533141210375,0.007936507936507936,0.003976143141153081,0.010224948875255624	0.00169395	ATP10B(7.180999999999998e-32, 0.964)	NA	NA	NA	NA	NA	NA	NA	NA	No	NA	HPRC,HGSVC,1KG-ONT	Yes	NA	NA	NA	NA	NA	NA
chr5:160654012	chr5-160654012-allele1486376-217	INS	216	NA	0.0226928895612708,0.002881844380403458,0.0,0.0,0.0	0.0372673	ATP10B(7.180999999999998e-32, 0.964)	NA	NA	NA	NA	NA	NA	NA	NA	No	NA	HPRC,HGSVC,1KG-ONT	Yes	NA	NA	NA	NA	NA	NA
chr5:160654045	chr5-160654045-allele1486380-96	INS	95	NA	0.038577912254160365,0.004322766570605188,0.017857142857142856,0.0009940357852882703,0.002044989775051125	0.0335928	ATP10B(7.180999999999998e-32, 0.964)	NA	NA	NA	NA	NA	NA	NA	NA	No	NA	HPRC,HGSVC	Yes	NA	NA	NA	NA	NA	NA
chr5:160654074	chr5-160654074-allele1486385-447	INS	446	NA	0.00680786686838124,0.0,0.0,0.0,0.0	0.0123139	ATP10B(7.180999999999998e-32, 0.964)	NA	NA	NA	NA	NA	NA	NA	NA	No	NA	HPRC,HGSVC,1KG-ONT	Yes	NA	NA	NA	NA	NA	NA
chr5:160654074	chr5-160654074-allele1486384-451	INS	450	NA	0.0,0.0,0.005952380952380952,0.0,0.0	0.000593574	ATP10B(7.180999999999998e-32, 0.964)	NA	NA	NA	NA	NA	NA	NA	NA	No	NA	HPRC,HGSVC,1KG-ONT	Yes	NA	NA	NA	NA	NA	NA
chr5:160654076	chr5-160654076-allele1486391-386	INS	385	NA	0.0,0.0,0.008928571428571428,0.0,0.0	0.00114796	ATP10B(7.180999999999998e-32, 0.964)	NA	NA	NA	NA	NA	NA	NA	NA	No	NA	HPRC,HGSVC,1KG-ONT	Yes	NA	NA	NA	NA	NA	NA
chr5:160654076	chr5-160654076-allele1486388-418	INS	417	NA	0.007564296520423601,0.0,0.013888888888888888,0.0,0.007157464212678937	NA	ATP10B(7.180999999999998e-32, 0.964)	NA	NA	NA	NA	NA	NA	NA	NA	No	NA	HPRC,HGSVC,1KG-ONT	Yes	NA	NA	NA	NA	NA	NA
chr5:160654092	chr5-160654092-allele1486400-385	INS	384	NA	0.0015128593040847202,0.0,0.0,0.0,0.0	0.00234988	ATP10B(7.180999999999998e-32, 0.964)	NA	NA	NA	NA	NA	NA	NA	NA	No	NA	HPRC,HGSVC,1KG-ONT	Yes	NA	NA	NA	NA	NA	NA
chr5:160654092	chr5-160654092-allele1486395-385	INS	384	NA	0.01664145234493192,0.001440922190201729,0.0,0.0,0.0010224948875255625	0.0261946	ATP10B(7.180999999999998e-32, 0.964)	NA	NA	NA	NA	NA	NA	NA	NA	No	NA	HPRC,HGSVC,1KG-ONT	Yes	NA	NA	NA	NA	NA	NA
chr5:160783379	chr5-160783379-allele1487752-1	DEL	66	NA	0.0007564296520423601,0.0,0.0,0.0,0.0	0.000918741	ATP10B(7.180999999999998e-32, 0.964)	NA	NA	NA	NA	NA	NA	NA	NA	No	NA	HPRC,1KG-ONT	Yes	NA	NA	NA	NA	NA	NA
chr5:160783388	chr5-160783388-allele1487757-1	DEL	75	NA	0.0045385779122541605,0.0,0.0,0.0,0.0	0.00805514	ATP10B(7.180999999999998e-32, 0.964)	NA	NA	NA	NA	NA	NA	NA	NA	No	NA	HPRC,1KG-ONT	Yes	NA	NA	NA	NA	NA	NA
chr5:160883778	chr5-160883778-allele1489112-331	INS	330	NA	0.02042360060514372,0.005763688760806916,0.0,0.0,0.0	0.0293544	NA	NA	NA	NA	NA	NA	NA	NA	NA	No	NA	HPRC,HGSVC,1KG-ONT	Yes	NA	NA	NA	NA	NA	NA
chr5:160916388	chr5-160916388-allele1489488-307	INS	306	NA	0.00832072617246596,0.0,0.0,0.0,0.0	0.0151436	NA	NA	NA	NA	NA	NA	NA	NA	NA	No	NA	HGSVC,1KG-ONT	Yes	NA	NA	NA	NA	NA	NA
chr5:160916388	chr5-160916388-allele1489489-325	INS	324	NA	0.031013615733736764,0.001440922190201729,0.0,0.0,0.0	0.054449	NA	NA	NA	NA	NA	NA	NA	NA	NA	No	NA	HGSVC,1KG-ONT	Yes	NA	NA	NA	NA	NA	NA
chr5:160987109	chr5-160987109-allele1490186-1	DEL	98	NA	0.06580937972768533,0.14985590778097982,0.06448412698412699,0.27634194831013914,0.24335378323108384	0.0529376	NA	NA	NA	NA	NA	NA	NA	NA	NA	No	NA	HPRC,HGSVC,1KG-ONT	Yes	NA	NA	NA	NA	NA	NA
chr5:161004298	chr5-161004298-allele1490392-1	DEL	331	NA	0.7995461422087746,0.5749279538904899,0.6398809523809523,0.6978131212723658,0.7382413087934561	0.039046	NA	NA	NA	NA	NA	NA	NA	NA	NA	No	NA	HPRC,HGSVC,1KG-ONT	Yes	NA	NA	NA	NA	NA	NA
chr5:161008657	chr5-161008657-allele1490419-753	INS	752	NA	0.06505295007564296,0.15273775216138327,0.07043650793650794,0.2783300198807157,0.24335378323108384	0.0554497	NA	NA	NA	NA	NA	NA	NA	NA	NA	No	NA	HPRC,HGSVC,1KG-ONT	Yes	NA	NA	NA	NA	NA	NA
chr5:161013447	chr5-161013447-allele1490474-238	INS	237	NA	0.00832072617246596,0.0,0.0,0.0,0.0	0.0151436	NA	NA	NA	NA	NA	NA	NA	NA	NA	No	NA	No	Yes	NA	NA	NA	NA	NA	NA
chr5:161095352	chr5-161095352-allele1491312-317	INS	316	NA	0.0037821482602118004,0.0,0.0,0.0,0.0	0.00663171	NA	NA	NA	NA	NA	NA	NA	NA	NA	No	NA	No	Yes	NA	NA	NA	NA	NA	NA
chr5:161104486	chr5-161104486-allele1491477-357	INS	356	NA	0.01059001512859304,0.10662824207492795,0.3194444444444444,0.16202783300198806,0.20449897750511248	0.133713	NA	NA	NA	NA	NA	NA	NA	NA	NA	No	NA	HPRC,HGSVC,1KG-ONT	Yes	NA	NA	NA	NA	NA	NA
chr5:161104486	chr5-161104486-allele1491476-324	INS	323	NA	0.006051437216338881,0.03170028818443804,0.022817460317460316,0.06461232604373758,0.034764826175869123	0.017766	NA	NA	NA	NA	NA	NA	NA	NA	NA	No	NA	HPRC,HGSVC,1KG-ONT	Yes	NA	NA	NA	NA	NA	NA
chr5:161161792	chr5-161161792-allele1491942-1	DEL	1506	NA	0.3290468986384266,0.18155619596541786,0.0625,0.13518886679920478,0.147239263803681	0.126511	NA	NA	NA	NA	NA	NA	NA	NA	NA	No	NA	HPRC,HGSVC,1KG-ONT	No	NA	NA	NA	NA	NA	NA
chr5:161183782	chr5-161183782-allele1492279-1	DEL	56	NA	0.02193645990922844,0.001440922190201729,0.0,0.0,0.0	0.0380065	NA	NA	NA	NA	NA	NA	NA	NA	NA	No	NA	HGSVC,1KG-ONT	No	NA	NA	NA	NA	NA	NA
chr5:161190279	chr5-161190279-allele1492390-337	INS	336	NA	0.09984871406959153,0.053314121037463975,0.011904761904761904,0.04572564612326044,0.06032719836400818	0.0302009	NA	NA	NA	NA	NA	NA	NA	NA	NA	No	NA	HPRC,HGSVC,1KG-ONT	Yes	NA	NA	NA	NA	NA	NA
chr5:161564209	chr5-161564209-allele1494431-1	DEL	473	NA	0.0022692889561270802,0.002881844380403458,0.002976190476190476,0.0,0.0	NA	GABRA6(2.1073e-14, 1.184)	GABRA6(2.1073e-14, 1.184)	GABRA6(2.1073e-14, 1.184)	NA	NA	NA	NA	NA	NA	No	NA	HPRC	Yes	NA	NA	NA	NA	NA	NA
chr5:161593186	chr5-161593186-allele1494658-51	INS	50	NA	0.0,0.001440922190201729,0.0,0.003976143141153081,0.0	0.000408842	GABRA6(2.1073e-14, 1.184)	GABRA6(2.1073e-14, 1.184)	GABRA6(2.1073e-14, 1.184)	NA	NA	NA	NA	NA	NA	No	NA	No	Yes	NA	NA	NA	NA	NA	NA
chr5:161639837	chr5-161639837-allele1495086-1	DEL	4023	NA	0.019667170953101363,0.001440922190201729,0.0,0.0,0.009202453987730062	0.0192857	GABRA6(2.1073e-14, 1.184)	GABRA6(2.1073e-14, 1.184)	GABRA6(2.1073e-14, 1.184)	NA	NA	NA	NA	NA	NA	No	NA	HPRC,HGSVC,1KG-ONT	Yes	NA	NA	NA	NA	NA	NA
chr5:161663604	chr5-161663604-allele1495303-64	INS	63	NA	0.0,0.0,0.0,0.0009940357852882703,0.0	NA	GABRA6(2.1073e-14, 1.184)	GABRA6(2.1073e-14, 1.184)	GABRA6(2.1073e-14, 1.184)	NA	NA	NA	NA	NA	NA	No	NA	HPRC,1KG-ONT	No	NA	NA	NA	NA	NA	NA
chr5:161663631	chr5-161663631-allele1495315-55	INS	54	NA	0.0007564296520423601,0.0,0.0,0.0,0.0	0.000918741	GABRA6(2.1073e-14, 1.184)	GABRA6(2.1073e-14, 1.184)	GABRA6(2.1073e-14, 1.184)	NA	NA	NA	NA	NA	NA	No	NA	1KG-ONT	No	NA	NA	NA	NA	NA	NA
chr5:161663631	chr5-161663631-allele1495318-55	INS	54	NA	0.0007564296520423601,0.0,0.0,0.0,0.0	0.000918741	GABRA6(2.1073e-14, 1.184)	GABRA6(2.1073e-14, 1.184)	GABRA6(2.1073e-14, 1.184)	NA	NA	NA	NA	NA	NA	No	NA	1KG-ONT	No	NA	NA	NA	NA	NA	NA
chr5:161663631	chr5-161663631-allele1495317-64	INS	63	NA	0.0,0.0,0.00992063492063492,0.009940357852882704,0.010224948875255624	0.00489943	GABRA6(2.1073e-14, 1.184)	GABRA6(2.1073e-14, 1.184)	GABRA6(2.1073e-14, 1.184)	NA	NA	NA	NA	NA	NA	No	NA	HPRC,1KG-ONT	No	NA	NA	NA	NA	NA	NA
chr5:161663631	chr5-161663631-allele1495312-55	INS	54	NA	0.012859304084720122,0.0,0.0,0.0,0.0	0.0235872	GABRA6(2.1073e-14, 1.184)	GABRA6(2.1073e-14, 1.184)	GABRA6(2.1073e-14, 1.184)	NA	NA	NA	NA	NA	NA	No	NA	1KG-ONT	No	NA	NA	NA	NA	NA	NA
chr5:161739386	chr5-161739386-allele1495846-323	INS	322	NA	0.0007564296520423601,0.0,0.05555555555555555,0.0,0.003067484662576687	0.00923026	NA	NA	NA	NA	NA	NA	NA	NA	NA	No	NA	HPRC,HGSVC	Yes	NA	NA	NA	NA	NA	NA
chr5:161839813	chr5-161839813-allele1496424-1	DEL	106	NA	0.0045385779122541605,0.0,0.0,0.0,0.0	0.00805514	NA	NA	NA	NA	NA	NA	NA	NA	NA	No	NA	1KG-ONT	No	NA	NA	NA	NA	NA	NA
chr5:161839821	chr5-161839821-allele1496425-1	DEL	98	NA	0.0022692889561270802,0.001440922190201729,0.0,0.0,0.0	0.0019853	NA	NA	NA	NA	NA	NA	NA	NA	NA	No	NA	1KG-ONT	No	NA	NA	NA	NA	NA	NA
chr5:161907345	chr5-161907345-allele1496946-101	INS	100	NA	0.0037821482602118004,0.0,0.001984126984126984,0.0,0.0	0.00324023	NA	NA	NA	NA	NA	NA	NA	NA	NA	No	NA	No	No	NA	NA	NA	NA	NA	NA
chr5:161928518	chr5-161928518-allele1497171-1	DEL	103	NA	0.0030257186081694403,0.001440922190201729,0.0,0.0,0.0	0.00328379	NA	NA	NA	NA	NA	NA	NA	NA	NA	No	NA	No	Yes	NA	NA	NA	NA	NA	NA
chr5:161944457	chr5-161944457-allele1497361-1	DEL	2965	NA	0.009833585476550681,0.0,0.0,0.0,0.0	0.0179657	NA	NA	NA	NA	NA	NA	NA	NA	NA	No	ID=chr5_161946477_161946489;MOTIFS=AT;STRUC=(AT)n	HGSVC	Yes	NA	NA	NA	NA	NA	NA
chr5:162091188	chr5-162091188-allele1498507-356	INS	355	NA	0.0022692889561270802,0.0,0.0,0.0,0.0	0.00377908	GABRG2(0.99942, 0.428)	GABRG2(0.99942, 0.428)	NA	NA	NA	NA	NA	NA	NA	No	NA	No	Yes	NA	NA	NA	NA	NA	NA
chr5:162116288	chr5-162116288-allele1498820-1	DEL	577	NA	0.018154311649016642,0.002881844380403458,0.0,0.0,0.0	0.0289991	GABRG2(0.99942, 0.428)	GABRG2(0.99942, 0.428)	NA	NA	NA	NA	NA	NA	NA	No	NA	HGSVC,1KG-ONT	Yes	NA	NA	NA	NA	NA	NA
chr5:162125401	chr5-162125401-allele1498897-1	DEL	137	NA	0.12405446293494705,0.011527377521613832,0.0,0.0,0.0	0.196606	GABRG2(0.99942, 0.428)	GABRG2(0.99942, 0.428)	NA	NA	NA	NA	NA	NA	NA	No	NA	HPRC,HGSVC,1KG-ONT	Yes	NA	NA	NA	NA	NA	NA
chr5:162131841	chr5-162131841-allele1498931-1	DEL	389	NA	0.0007564296520423601,0.01729106628242075,0.0,0.008946322067594433,0.003067484662576687	0.00281781	GABRG2(0.99942, 0.428)	GABRG2(0.99942, 0.428)	NA	NA	NA	NA	NA	NA	NA	No	NA	1KG-ONT	Yes	NA	NA	NA	NA	NA	NA
chr5:162145946	chr5-162145946-allele1499032-1	DEL	724	NA	0.014372163388804841,0.001440922190201729,0.0,0.0,0.0	0.0241257	GABRG2(0.99942, 0.428)	GABRG2(0.99942, 0.428)	NA	NA	NA	NA	NA	NA	NA	No	NA	HGSVC,1KG-ONT	Yes	NA	NA	NA	NA	NA	NA
chr5:162163110	chr5-162163110-allele1499141-1	DEL	6935	NA	0.00832072617246596,0.0,0.0,0.0,0.0	0.0151436	NA	NA	NA	NA	NA	NA	NA	NA	NA	No	NA	HGSVC	Yes	NA	NA	NA	NA	NA	NA
chr5:162205256	chr5-162205256-allele1499529-65	INS	64	NA	0.0015128593040847202,0.0,0.01488095238095238,0.0,0.0	0.000392991	NA	NA	NA	NA	NA	NA	NA	NA	NA	No	NA	1KG-ONT	No	NA	NA	NA	NA	NA	NA
chr5:162205256	chr5-162205256-allele1499531-1	DEL	64	NA	0.0030257186081694403,0.0,0.0,0.0,0.0	0.00520636	NA	NA	NA	NA	NA	NA	NA	NA	NA	No	NA	HGSVC	No	NA	NA	NA	NA	NA	NA
chr5:162207364	chr5-162207364-allele1499564-313	INS	312	NA	0.0022692889561270802,0.0,0.0,0.0,0.0	0.00377908	NA	NA	NA	NA	NA	NA	NA	NA	NA	No	NA	HPRC,HGSVC,1KG-ONT	No	NA	NA	NA	NA	NA	NA
chr5:162207364	chr5-162207364-allele1499566-332	INS	331	NA	0.0015128593040847202,0.0,0.0,0.0,0.0	0.00234988	NA	NA	NA	NA	NA	NA	NA	NA	NA	No	NA	HPRC,HGSVC,1KG-ONT	No	NA	NA	NA	NA	NA	NA
chr5:162207364	chr5-162207364-allele1499560-328	INS	327	NA	0.32829046898638425,0.18155619596541786,0.3878968253968254,0.2524850894632207,0.26278118609406953	0.0053532	NA	NA	NA	NA	NA	NA	NA	NA	NA	No	NA	HPRC,HGSVC,1KG-ONT	No	NA	NA	NA	NA	NA	NA
chr5:162207364	chr5-162207364-allele1499563-327	INS	326	NA	0.009077155824508321,0.002881844380403458,0.023809523809523808,0.0,0.0	NA	NA	NA	NA	NA	NA	NA	NA	NA	NA	No	NA	HPRC,HGSVC,1KG-ONT	No	NA	NA	NA	NA	NA	NA
chr5:162207364	chr5-162207364-allele1499562-329	INS	328	NA	0.019667170953101363,0.011527377521613832,0.05853174603174603,0.017892644135188866,0.019427402862985686	0.000862944	NA	NA	NA	NA	NA	NA	NA	NA	NA	No	NA	HPRC,HGSVC,1KG-ONT	No	NA	NA	NA	NA	NA	NA
chr5:162237214	chr5-162237214-allele1499791-1	DEL	74	NA	0.0007564296520423601,0.0,0.0,0.0,0.0	0.000918741	NA	NA	NA	NA	NA	NA	NA	NA	NA	No	NA	No	Yes	NA	NA	NA	NA	NA	NA
chr5:162280153	chr5-162280153-allele1500275-122	INS	121	NA	0.01588502269288956,0.001440922190201729,0.0,0.0,0.0	0.0267758	NA	NA	NA	NA	NA	NA	NA	NA	NA	No	NA	HPRC,HGSVC,1KG-ONT	No	NA	NA	NA	NA	NA	NA
chr5:162307828	chr5-162307828-allele1500710-55	INS	54	NA	0.0007564296520423601,0.0,0.0,0.002982107355864811,0.00408997955010225	NA	NA	NA	NA	NA	NA	NA	NA	NA	NA	No	NA	No	No	NA	NA	NA	NA	NA	NA
chr5:162321157	chr5-162321157-allele1500928-75	INS	74	NA	0.006051437216338881,0.0,0.0,0.0,0.0	0.0108963	NA	NA	NA	NA	NA	NA	NA	NA	NA	No	NA	HPRC,HGSVC,1KG-ONT	No	NA	NA	NA	NA	NA	NA
chr5:162321157	chr5-162321157-allele1500927-76	INS	75	NA	0.0,0.001440922190201729,0.0,0.0,0.006134969325153374	0.000631316	NA	NA	NA	NA	NA	NA	NA	NA	NA	No	NA	HPRC,HGSVC,1KG-ONT	No	NA	NA	NA	NA	NA	NA
chr5:162321157	chr5-162321157-allele1500926-75	INS	74	NA	0.48714069591527986,0.6613832853025937,0.04365079365079365,0.6401590457256461,0.2893660531697341	0.0193057	NA	NA	NA	NA	NA	NA	NA	NA	NA	No	NA	HPRC,HGSVC,1KG-ONT	No	NA	NA	NA	NA	NA	NA
chr5:162461819	chr5-162461819-allele1501577-82	INS	81	NA	0.0,0.001440922190201729,0.0,0.0,0.0	NA	NA	NA	NA	NA	NA	NA	NA	NA	NA	No	NA	No	No	NA	NA	NA	NA	NA	NA
chr5:162530741	chr5-162530741-allele1502183-5479	INS	5478	NA	0.33358547655068077,0.3025936599423631,0.27380952380952384,0.2852882703777336,0.25255623721881393	0.00731676	NA	NA	NA	NA	NA	NA	NA	NA	NA	No	NA	HPRC,HGSVC,1KG-ONT	No	NA	NA	NA	NA	NA	NA
chr5:162603629	chr5-162603629-allele1502698-317	INS	316	NA	0.01588502269288956,0.0,0.0,0.0,0.0	0.0291787	NA	NA	NA	NA	NA	NA	NA	NA	NA	No	NA	HGSVC,1KG-ONT	Yes	NA	NA	NA	NA	NA	NA
chr5:162615739	chr5-162615739-allele1502809-1	DEL	87	NA	0.01739788199697428,0.001440922190201729,0.000992063492063492,0.0,0.0	0.0276182	NA	NA	NA	NA	NA	NA	NA	NA	NA	No	NA	HPRC,HGSVC	Yes	NA	NA	NA	NA	NA	NA
chr5:162622490	chr5-162622490-allele1502885-1	DEL	160	NA	0.03328290468986384,0.004322766570605188,0.0,0.0,0.0	0.0543128	NA	NA	NA	NA	NA	NA	NA	NA	NA	No	NA	HPRC,HGSVC,1KG-ONT	No	NA	NA	NA	NA	NA	NA
chr5:162654920	chr5-162654920-allele1503163-318	INS	317	NA	0.0037821482602118004,0.0,0.0,0.0,0.0	0.00663171	NA	NA	NA	NA	NA	NA	NA	NA	NA	No	NA	HGSVC	Yes	NA	NA	NA	NA	NA	NA
chr5:162657998	chr5-162657998-allele1503182-310	INS	309	NA	0.0,0.0,0.0,0.0019880715705765406,0.002044989775051125	0.000224143	NA	NA	NA	NA	NA	NA	NA	NA	NA	No	NA	HPRC,HGSVC	Yes	NA	NA	NA	NA	NA	NA
chr5:162739933	chr5-162739933-allele1504100-1	DEL	1075	NA	0.16565809379727686,0.037463976945244955,0.000992063492063492,0.002982107355864811,0.0	0.225867	NA	NA	NA	NA	NA	NA	NA	NA	NA	No	NA	HPRC,HGSVC,1KG-ONT	Yes	NA	NA	NA	NA	NA	NA
chr5:162751644	chr5-162751644-allele1504212-161	INS	160	NA	0.0007564296520423601,0.0,0.0,0.0,0.0	0.000918741	NA	NA	NA	NA	NA	NA	NA	NA	NA	No	NA	No	Yes	NA	NA	NA	NA	NA	NA
chr5:162781455	chr5-162781455-allele1504566-67	INS	66	NA	0.03479576399394856,0.0,0.0,0.007952286282306162,0.0010224948875255625	0.0461917	NA	NA	NA	NA	NA	NA	NA	NA	NA	No	NA	HPRC,HGSVC	Yes	NA	NA	NA	NA	NA	NA
chr5:162781465	chr5-162781465-allele1504572-163	INS	162	NA	0.01059001512859304,0.002881844380403458,0.0,0.0,0.0	0.0151339	NA	NA	NA	NA	NA	NA	NA	NA	NA	No	NA	HPRC,HGSVC,1KG-ONT	Yes	NA	NA	NA	NA	NA	NA
chr5:162781465	chr5-162781465-allele1504586-61	INS	60	NA	0.0007564296520423601,0.01729106628242075,0.013888888888888888,0.04771371769383698,0.10020449897750511	0.0304465	NA	NA	NA	NA	NA	NA	NA	NA	NA	No	NA	HPRC,HGSVC	Yes	NA	NA	NA	NA	NA	NA
chr5:162781465	chr5-162781465-allele1504587-63	INS	62	NA	0.00832072617246596,0.001440922190201729,0.000992063492063492,0.0,0.0	0.0110972	NA	NA	NA	NA	NA	NA	NA	NA	NA	No	NA	HPRC,HGSVC	Yes	NA	NA	NA	NA	NA	NA
chr5:162781465	chr5-162781465-allele1504574-71	INS	70	NA	0.0,0.0,0.03373015873015873,0.0019880715705765406,0.0	0.00595012	NA	NA	NA	NA	NA	NA	NA	NA	NA	No	NA	HPRC,HGSVC	Yes	NA	NA	NA	NA	NA	NA
chr5:162781465	chr5-162781465-allele1504601-93	INS	92	NA	0.00529500756429652,0.0,0.0,0.0,0.0	0.0093307	NA	NA	NA	NA	NA	NA	NA	NA	NA	No	NA	HPRC,HGSVC,1KG-ONT	Yes	NA	NA	NA	NA	NA	NA
chr5:162781465	chr5-162781465-allele1504599-93	INS	92	NA	0.0,0.0,0.021825396825396824,0.0,0.0	0.00336641	NA	NA	NA	NA	NA	NA	NA	NA	NA	No	NA	HPRC,HGSVC,1KG-ONT	Yes	NA	NA	NA	NA	NA	NA
chr5:162781465	chr5-162781465-allele1504571-139	INS	138	NA	0.018154311649016642,0.0,0.0,0.0,0.0	0.0333528	NA	NA	NA	NA	NA	NA	NA	NA	NA	No	NA	HPRC,HGSVC,1KG-ONT	Yes	NA	NA	NA	NA	NA	NA
chr5:162781465	chr5-162781465-allele1504583-163	INS	162	NA	0.015128593040847202,0.0,0.0,0.0,0.0	0.0277836	NA	NA	NA	NA	NA	NA	NA	NA	NA	No	NA	HPRC,HGSVC,1KG-ONT	Yes	NA	NA	NA	NA	NA	NA
chr5:162781465	chr5-162781465-allele1504585-115	INS	114	NA	0.00680786686838124,0.0,0.0,0.0,0.0	0.0123139	NA	NA	NA	NA	NA	NA	NA	NA	NA	No	NA	HPRC,HGSVC,1KG-ONT	Yes	NA	NA	NA	NA	NA	NA
chr5:162781465	chr5-162781465-allele1504591-91	INS	90	NA	0.0045385779122541605,0.0,0.0,0.0,0.0	0.00805514	NA	NA	NA	NA	NA	NA	NA	NA	NA	No	NA	HPRC,HGSVC,1KG-ONT	Yes	NA	NA	NA	NA	NA	NA
chr5:162781465	chr5-162781465-allele1504573-63	INS	62	NA	0.01059001512859304,0.002881844380403458,0.000992063492063492,0.0,0.012269938650306749	0.00314039	NA	NA	NA	NA	NA	NA	NA	NA	NA	No	NA	HPRC,HGSVC	Yes	NA	NA	NA	NA	NA	NA
chr5:162781465	chr5-162781465-allele1504598-69	INS	68	NA	0.0007564296520423601,0.0,0.0,0.0,0.0	0.000918741	NA	NA	NA	NA	NA	NA	NA	NA	NA	No	NA	HPRC,HGSVC	Yes	NA	NA	NA	NA	NA	NA
chr5:162781489	chr5-162781489-allele1504621-93	INS	92	NA	0.0037821482602118004,0.01585014409221902,0.0,0.015904572564612324,0.0	0.000316043	NA	NA	NA	NA	NA	NA	NA	NA	NA	No	NA	HPRC,HGSVC,1KG-ONT	Yes	NA	NA	NA	NA	NA	NA
chr5:162781506	chr5-162781506-allele1504641-276	INS	275	NA	0.3146747352496218,0.08213256484149856,0.3472222222222222,0.12823061630218688,0.16768916155419222	0.0430766	NA	NA	NA	NA	NA	NA	NA	NA	NA	No	NA	HGSVC	Yes	NA	NA	NA	NA	NA	NA
chr5:162781515	chr5-162781515-allele1504647-59	INS	58	NA	0.02193645990922844,0.002881844380403458,0.0,0.007952286282306162,0.0	0.0227905	NA	NA	NA	NA	NA	NA	NA	NA	NA	No	NA	HPRC,HGSVC	Yes	NA	NA	NA	NA	NA	NA
chr5:162781546	chr5-162781546-allele1504663-54	INS	53	NA	0.16565809379727686,0.5648414985590778,0.7311507936507936,0.45825049701789267,0.5347648261758691	0.276695	NA	NA	NA	NA	NA	NA	NA	NA	NA	No	NA	HPRC,HGSVC	Yes	NA	NA	NA	NA	NA	NA
chr5:162781580	chr5-162781580-allele1504692-78	INS	77	NA	0.0,0.001440922190201729,0.0,0.0,0.0	NA	NA	NA	NA	NA	NA	NA	NA	NA	NA	No	NA	HPRC,HGSVC,1KG-ONT	Yes	NA	NA	NA	NA	NA	NA
chr5:162781583	chr5-162781583-allele1504698-170	INS	169	NA	0.00832072617246596,0.0,0.007936507936507936,0.003976143141153081,0.0	0.00215709	NA	NA	NA	NA	NA	NA	NA	NA	NA	No	NA	HPRC,HGSVC,1KG-ONT	Yes	NA	NA	NA	NA	NA	NA
chr5:162781583	chr5-162781583-allele1504697-137	INS	136	NA	0.0,0.0,0.0,0.005964214711729622,0.0	0.000422056	NA	NA	NA	NA	NA	NA	NA	NA	NA	No	NA	HPRC,HGSVC,1KG-ONT	Yes	NA	NA	NA	NA	NA	NA
chr5:162781601	chr5-162781601-allele1504739-205	INS	204	NA	0.00529500756429652,0.0,0.001984126984126984,0.0,0.0	0.00576273	NA	NA	NA	NA	NA	NA	NA	NA	NA	No	NA	HPRC,HGSVC,1KG-ONT	Yes	NA	NA	NA	NA	NA	NA
chr5:162781601	chr5-162781601-allele1504713-205	INS	204	NA	0.0,0.0,0.00496031746031746,0.002982107355864811,0.0	0.000963133	NA	NA	NA	NA	NA	NA	NA	NA	NA	No	NA	HPRC,HGSVC,1KG-ONT	Yes	NA	NA	NA	NA	NA	NA
chr5:162781601	chr5-162781601-allele1504734-215	INS	214	NA	0.0,0.001440922190201729,0.017857142857142856,0.0,0.0	0.00261862	NA	NA	NA	NA	NA	NA	NA	NA	NA	No	NA	HPRC,HGSVC,1KG-ONT	Yes	NA	NA	NA	NA	NA	NA
chr5:162781601	chr5-162781601-allele1504723-201	INS	200	NA	0.0,0.001440922190201729,0.0,0.015904572564612324,0.0	0.0023249	NA	NA	NA	NA	NA	NA	NA	NA	NA	No	NA	HPRC,HGSVC,1KG-ONT	Yes	NA	NA	NA	NA	NA	NA
chr5:162781601	chr5-162781601-allele1504725-167	INS	166	NA	0.00529500756429652,0.010086455331412104,0.000992063492063492,0.0009940357852882703,0.0	0.00070117	NA	NA	NA	NA	NA	NA	NA	NA	NA	No	NA	HPRC,HGSVC,1KG-ONT	Yes	NA	NA	NA	NA	NA	NA
chr5:162781601	chr5-162781601-allele1504719-225	INS	224	NA	0.0529500756429652,0.027377521613832854,0.12003968253968254,0.04572564612326044,0.028629856850715747	NA	NA	NA	NA	NA	NA	NA	NA	NA	NA	No	NA	HPRC,HGSVC,1KG-ONT	Yes	NA	NA	NA	NA	NA	NA
chr5:162781601	chr5-162781601-allele1504721-167	INS	166	NA	0.03479576399394856,0.03314121037463977,0.020833333333333332,0.006958250497017893,0.0	0.0107956	NA	NA	NA	NA	NA	NA	NA	NA	NA	No	NA	HPRC,HGSVC,1KG-ONT	Yes	NA	NA	NA	NA	NA	NA
chr5:162781601	chr5-162781601-allele1504718-153	INS	152	NA	0.0022692889561270802,0.005763688760806916,0.0,0.006958250497017893,0.023517382413087935	0.00261575	NA	NA	NA	NA	NA	NA	NA	NA	NA	No	NA	HPRC,HGSVC,1KG-ONT	Yes	NA	NA	NA	NA	NA	NA
chr5:162781601	chr5-162781601-allele1504728-167	INS	166	NA	0.0,0.0,0.013888888888888888,0.0,0.0	0.00192551	NA	NA	NA	NA	NA	NA	NA	NA	NA	No	NA	HPRC,HGSVC,1KG-ONT	Yes	NA	NA	NA	NA	NA	NA
chr5:162781601	chr5-162781601-allele1504715-187	INS	186	NA	0.0045385779122541605,0.0,0.047619047619047616,0.0019880715705765406,0.013292433537832311	0.00498972	NA	NA	NA	NA	NA	NA	NA	NA	NA	No	NA	HPRC,HGSVC,1KG-ONT	Yes	NA	NA	NA	NA	NA	NA
chr5:162781601	chr5-162781601-allele1504733-203	INS	202	NA	0.0,0.0,0.0,0.002982107355864811,0.02965235173824131	0.00524691	NA	NA	NA	NA	NA	NA	NA	NA	NA	No	NA	HPRC,HGSVC,1KG-ONT	Yes	NA	NA	NA	NA	NA	NA
chr5:162781601	chr5-162781601-allele1504722-185	INS	184	NA	0.0022692889561270802,0.024495677233429394,0.14682539682539683,0.004970178926441352,0.02556237218813906	0.0322871	NA	NA	NA	NA	NA	NA	NA	NA	NA	No	NA	HPRC,HGSVC,1KG-ONT	Yes	NA	NA	NA	NA	NA	NA
chr5:162781601	chr5-162781601-allele1504720-165	INS	164	NA	0.00680786686838124,0.024495677233429394,0.0,0.017892644135188866,0.016359918200409	0.0014042	NA	NA	NA	NA	NA	NA	NA	NA	NA	No	NA	HPRC,HGSVC,1KG-ONT	Yes	NA	NA	NA	NA	NA	NA
chr5:162781601	chr5-162781601-allele1504717-245	INS	244	NA	0.019667170953101363,0.004322766570605188,0.005952380952380952,0.013916500994035786,0.0010224948875255625	0.00804168	NA	NA	NA	NA	NA	NA	NA	NA	NA	No	NA	HPRC,HGSVC	Yes	NA	NA	NA	NA	NA	NA
chr5:162781606	chr5-162781606-allele1504745-55	INS	54	NA	0.0,0.0,0.006944444444444444,0.0,0.006134969325153374	0.00188759	NA	NA	NA	NA	NA	NA	NA	NA	NA	No	NA	HPRC,HGSVC	Yes	NA	NA	NA	NA	NA	NA
chr5:162781610	chr5-162781610-allele1504757-223	INS	222	NA	0.0007564296520423601,0.0,0.0,0.0,0.005112474437627812	NA	NA	NA	NA	NA	NA	NA	NA	NA	NA	No	NA	HPRC,HGSVC,1KG-ONT	Yes	NA	NA	NA	NA	NA	NA
chr5:162781617	chr5-162781617-allele1504769-106	INS	105	NA	0.0022692889561270802,0.005763688760806916,0.0,0.0009940357852882703,0.0	NA	NA	NA	NA	NA	NA	NA	NA	NA	NA	No	NA	HPRC,HGSVC,1KG-ONT	Yes	NA	NA	NA	NA	NA	NA
chr5:162781621	chr5-162781621-allele1504776-180	INS	179	NA	0.02798789712556732,0.0,0.0,0.033797216699801194,0.015337423312883436	0.00558113	NA	NA	NA	NA	NA	NA	NA	NA	NA	No	NA	HPRC,HGSVC,1KG-ONT	Yes	NA	NA	NA	NA	NA	NA
chr5:162781624	chr5-162781624-allele1504791-166	INS	165	NA	0.0,0.0,0.0,0.0019880715705765406,0.0	NA	NA	NA	NA	NA	NA	NA	NA	NA	NA	No	NA	HPRC,HGSVC,1KG-ONT	Yes	NA	NA	NA	NA	NA	NA
chr5:162781624	chr5-162781624-allele1504792-110	INS	109	NA	0.0,0.0,0.005952380952380952,0.0,0.0	0.000422056	NA	NA	NA	NA	NA	NA	NA	NA	NA	No	NA	HPRC,HGSVC,1KG-ONT	Yes	NA	NA	NA	NA	NA	NA
chr5:162781624	chr5-162781624-allele1504785-100	INS	99	NA	0.00529500756429652,0.06051873198847262,0.0,0.003976143141153081,0.0	0.00171938	NA	NA	NA	NA	NA	NA	NA	NA	NA	No	NA	HPRC,HGSVC,1KG-ONT	Yes	NA	NA	NA	NA	NA	NA
chr5:162781624	chr5-162781624-allele1504783-136	INS	135	NA	0.0007564296520423601,0.0,0.0,0.0,0.0	0.000918741	NA	NA	NA	NA	NA	NA	NA	NA	NA	No	NA	HPRC,HGSVC,1KG-ONT	Yes	NA	NA	NA	NA	NA	NA
chr5:162781624	chr5-162781624-allele1504784-98	INS	97	NA	0.00832072617246596,0.0,0.0,0.0,0.002044989775051125	0.0110186	NA	NA	NA	NA	NA	NA	NA	NA	NA	No	NA	HPRC,HGSVC,1KG-ONT	Yes	NA	NA	NA	NA	NA	NA
chr5:162781624	chr5-162781624-allele1504786-129	INS	128	NA	0.0015128593040847202,0.01585014409221902,0.0,0.030815109343936383,0.0010224948875255625	0.00498708	NA	NA	NA	NA	NA	NA	NA	NA	NA	No	NA	HPRC,HGSVC,1KG-ONT	Yes	NA	NA	NA	NA	NA	NA
chr5:162781624	chr5-162781624-allele1504782-109	INS	108	NA	0.0,0.02881844380403458,0.003968253968253968,0.0,0.005112474437627812	0.00463814	NA	NA	NA	NA	NA	NA	NA	NA	NA	No	NA	HPRC,HGSVC,1KG-ONT	Yes	NA	NA	NA	NA	NA	NA
chr5:162781624	chr5-162781624-allele1504781-146	INS	145	NA	0.0007564296520423601,0.0,0.0,0.0,0.0	0.000918741	NA	NA	NA	NA	NA	NA	NA	NA	NA	No	NA	HPRC,HGSVC,1KG-ONT	Yes	NA	NA	NA	NA	NA	NA
chr5:162781624	chr5-162781624-allele1504793-133	INS	132	NA	0.0,0.001440922190201729,0.010912698412698412,0.002982107355864811,0.005112474437627812	0.00313171	NA	NA	NA	NA	NA	NA	NA	NA	NA	No	NA	HPRC,HGSVC,1KG-ONT	Yes	NA	NA	NA	NA	NA	NA
chr5:162781642	chr5-162781642-allele1504816-71	INS	70	NA	0.0045385779122541605,0.001440922190201729,0.001984126984126984,0.030815109343936383,0.0	0.000693882	NA	NA	NA	NA	NA	NA	NA	NA	NA	No	NA	HPRC,HGSVC	Yes	NA	NA	NA	NA	NA	NA
chr5:162781648	chr5-162781648-allele1504829-79	INS	78	NA	0.0,0.001440922190201729,0.00992063492063492,0.0009940357852882703,0.0	0.00161686	NA	NA	NA	NA	NA	NA	NA	NA	NA	No	NA	HPRC,HGSVC,1KG-ONT	Yes	NA	NA	NA	NA	NA	NA
chr5:162781651	chr5-162781651-allele1504840-65	INS	64	NA	0.0,0.0,0.005952380952380952,0.0,0.002044989775051125	0.000963133	NA	NA	NA	NA	NA	NA	NA	NA	NA	No	NA	HPRC,HGSVC	Yes	NA	NA	NA	NA	NA	NA
chr5:162781673	chr5-162781673-allele1504868-142	INS	141	NA	0.0,0.059077809798270896,0.0,0.0,0.0	0.00680293	NA	NA	NA	NA	NA	NA	NA	NA	NA	No	NA	HPRC,HGSVC,1KG-ONT	Yes	NA	NA	NA	NA	NA	NA
chr5:162781688	chr5-162781688-allele1504887-317	INS	316	NA	0.024962178517397883,0.11095100864553314,0.027777777777777776,0.020874751491053677,0.010224948875255624	0.00142859	NA	NA	NA	NA	NA	NA	NA	NA	NA	No	NA	HGSVC	Yes	NA	NA	NA	NA	NA	NA
chr5:162781724	chr5-162781724-allele1504926-52	INS	51	NA	0.01361573373676248,0.027377521613832854,0.013888888888888888,0.03180914512922465,0.1083844580777096	0.0140307	NA	NA	NA	NA	NA	NA	NA	NA	NA	No	NA	HPRC,HGSVC	No	NA	NA	NA	NA	NA	NA
chr5:162781724	chr5-162781724-allele1504932-72	INS	71	NA	0.0015128593040847202,0.0,0.0,0.0,0.0	0.00234988	NA	NA	NA	NA	NA	NA	NA	NA	NA	No	NA	HPRC,HGSVC	No	NA	NA	NA	NA	NA	NA
chr5:162781850	chr5-162781850-allele1505044-93	INS	92	NA	0.009833585476550681,0.0,0.0,0.0,0.0	0.0178876	NA	NA	NA	NA	NA	NA	NA	NA	NA	No	NA	HPRC,HGSVC,1KG-ONT	No	NA	NA	NA	NA	NA	NA
chr5:162781850	chr5-162781850-allele1505046-95	INS	94	NA	0.0015128593040847202,0.002881844380403458,0.0,0.0,0.0	7.61513e-05	NA	NA	NA	NA	NA	NA	NA	NA	NA	No	NA	HPRC,HGSVC,1KG-ONT	No	NA	NA	NA	NA	NA	NA
chr5:162781850	chr5-162781850-allele1505040-94	INS	93	NA	0.01664145234493192,0.0,0.0,0.0,0.010224948875255624	0.0144786	NA	NA	NA	NA	NA	NA	NA	NA	NA	No	NA	HPRC,HGSVC,1KG-ONT	No	NA	NA	NA	NA	NA	NA
chr5:162781850	chr5-162781850-allele1505047-75	INS	74	NA	0.0015128593040847202,0.001440922190201729,0.0,0.0019880715705765406,0.0	NA	NA	NA	NA	NA	NA	NA	NA	NA	NA	No	NA	HPRC,HGSVC,1KG-ONT	No	NA	NA	NA	NA	NA	NA
chr5:162781850	chr5-162781850-allele1505035-96	INS	95	NA	0.0,0.0,0.001984126984126984,0.0,0.0	NA	NA	NA	NA	NA	NA	NA	NA	NA	NA	No	NA	HPRC,HGSVC,1KG-ONT	No	NA	NA	NA	NA	NA	NA
chr5:162781859	chr5-162781859-allele1505060-80	INS	79	NA	0.0015128593040847202,0.0,0.0,0.0,0.003067484662576687	NA	NA	NA	NA	NA	NA	NA	NA	NA	NA	No	NA	HPRC,HGSVC,1KG-ONT	No	NA	NA	NA	NA	NA	NA
chr5:162781877	chr5-162781877-allele1505082-69	INS	68	NA	0.0037821482602118004,0.0,0.00496031746031746,0.0,0.0	0.000962849	NA	NA	NA	NA	NA	NA	NA	NA	NA	No	NA	HPRC,HGSVC	No	NA	NA	NA	NA	NA	NA
chr5:162781899	chr5-162781899-allele1505096-76	INS	75	NA	0.5090771558245083,0.6498559077809798,0.6259920634920635,0.4960238568588469,0.588957055214724	0.0111661	NA	NA	NA	NA	NA	NA	NA	NA	NA	No	NA	HPRC,HGSVC,1KG-ONT	No	NA	NA	NA	NA	NA	NA
chr5:162781907	chr5-162781907-allele1505103-136	INS	135	NA	0.0007564296520423601,0.0,0.0,0.0,0.0	0.000918741	NA	NA	NA	NA	NA	NA	NA	NA	NA	No	NA	HPRC,HGSVC,1KG-ONT	No	NA	NA	NA	NA	NA	NA
chr5:162781923	chr5-162781923-allele1505117-116	INS	115	NA	0.0037821482602118004,0.004322766570605188,0.0,0.012922465208747515,0.0	NA	NA	NA	NA	NA	NA	NA	NA	NA	NA	No	NA	HPRC,HGSVC,1KG-ONT	No	NA	NA	NA	NA	NA	NA
chr5:162781923	chr5-162781923-allele1505116-79	INS	78	NA	0.0007564296520423601,0.0,0.0,0.007952286282306162,0.0081799591002045	0.00120368	NA	NA	NA	NA	NA	NA	NA	NA	NA	No	NA	HPRC,HGSVC,1KG-ONT	No	NA	NA	NA	NA	NA	NA
chr5:162781941	chr5-162781941-allele1505135-73	INS	72	NA	0.0113464447806354,0.001440922190201729,0.000992063492063492,0.03777335984095427,0.0	NA	NA	NA	NA	NA	NA	NA	NA	NA	NA	No	NA	HPRC,HGSVC,1KG-ONT	No	NA	NA	NA	NA	NA	NA
chr5:162781941	chr5-162781941-allele1505134-68	INS	67	NA	0.0030257186081694403,0.0,0.003968253968253968,0.005964214711729622,0.0	NA	NA	NA	NA	NA	NA	NA	NA	NA	NA	No	NA	HPRC,HGSVC	No	NA	NA	NA	NA	NA	NA
chr5:162781950	chr5-162781950-allele1505151-75	INS	74	NA	0.0,0.0,0.0,0.009940357852882704,0.0	0.00133282	NA	NA	NA	NA	NA	NA	NA	NA	NA	No	NA	HPRC,HGSVC,1KG-ONT	No	NA	NA	NA	NA	NA	NA
chr5:162781963	chr5-162781963-allele1505163-143	INS	142	NA	0.0015128593040847202,0.0,0.0,0.0,0.0	0.00234988	NA	NA	NA	NA	NA	NA	NA	NA	NA	No	NA	HPRC,HGSVC,1KG-ONT	No	NA	NA	NA	NA	NA	NA
chr5:162804931	chr5-162804931-allele1505472-316	INS	315	NA	0.015128593040847202,0.01440922190201729,0.018849206349206348,0.0,0.0	0.00216698	NA	NA	NA	NA	NA	NA	NA	NA	NA	No	NA	HPRC,HGSVC,1KG-ONT	Yes	NA	NA	NA	NA	NA	NA
chr5:162804931	chr5-162804931-allele1505474-318	INS	317	NA	0.00529500756429652,0.001440922190201729,0.041666666666666664,0.003976143141153081,0.013292433537832311	0.00397529	NA	NA	NA	NA	NA	NA	NA	NA	NA	No	NA	HPRC,HGSVC,1KG-ONT	Yes	NA	NA	NA	NA	NA	NA
chr5:162804931	chr5-162804931-allele1505475-315	INS	314	NA	0.0037821482602118004,0.0,0.001984126984126984,0.0,0.0	0.00324023	NA	NA	NA	NA	NA	NA	NA	NA	NA	No	NA	HPRC,HGSVC,1KG-ONT	Yes	NA	NA	NA	NA	NA	NA
chr5:162804931	chr5-162804931-allele1505469-317	INS	316	NA	0.33434190620272314,0.3818443804034582,0.29662698412698413,0.37475149105367794,0.38548057259713703	0.000670426	NA	NA	NA	NA	NA	NA	NA	NA	NA	No	NA	HPRC,HGSVC,1KG-ONT	Yes	NA	NA	NA	NA	NA	NA
chr5:162804931	chr5-162804931-allele1505470-317	INS	316	NA	0.019667170953101363,0.15273775216138327,0.05257936507936508,0.030815109343936383,0.03680981595092025	0.0173649	NA	NA	NA	NA	NA	NA	NA	NA	NA	No	NA	HPRC,HGSVC,1KG-ONT	Yes	NA	NA	NA	NA	NA	NA
chr5:162804931	chr5-162804931-allele1505476-319	INS	318	NA	0.0,0.004322766570605188,0.0,0.0,0.0	3.94758e-05	NA	NA	NA	NA	NA	NA	NA	NA	NA	No	NA	HPRC,HGSVC,1KG-ONT	Yes	NA	NA	NA	NA	NA	NA
chr5:162804931	chr5-162804931-allele1505473-316	INS	315	NA	0.0037821482602118004,0.012968299711815562,0.060515873015873016,0.030815109343936383,0.1441717791411043	0.0393122	NA	NA	NA	NA	NA	NA	NA	NA	NA	No	NA	HPRC,HGSVC,1KG-ONT	Yes	NA	NA	NA	NA	NA	NA
chr5:162804931	chr5-162804931-allele1505471-318	INS	317	NA	0.007564296520423601,0.001440922190201729,0.002976190476190476,0.0,0.0	0.00698807	NA	NA	NA	NA	NA	NA	NA	NA	NA	No	NA	HPRC,HGSVC,1KG-ONT	Yes	NA	NA	NA	NA	NA	NA
chr5:162804936	chr5-162804936-allele1505481-318	INS	317	NA	0.0037821482602118004,0.0,0.0,0.0,0.0	0.0062222	NA	NA	NA	NA	NA	NA	NA	NA	NA	No	NA	HPRC,HGSVC,1KG-ONT	Yes	NA	NA	NA	NA	NA	NA
chr5:162804936	chr5-162804936-allele1505479-317	INS	316	NA	0.02798789712556732,0.018731988472622477,0.017857142857142856,0.032803180914512925,0.012269938650306749	0.000728812	NA	NA	NA	NA	NA	NA	NA	NA	NA	No	NA	HPRC,HGSVC,1KG-ONT	Yes	NA	NA	NA	NA	NA	NA
chr5:162804936	chr5-162804936-allele1505478-316	INS	315	NA	0.036308623298033284,0.05187319884726225,0.01984126984126984,0.07455268389662027,0.050102249488752554	0.00121082	NA	NA	NA	NA	NA	NA	NA	NA	NA	No	NA	HPRC,HGSVC,1KG-ONT	Yes	NA	NA	NA	NA	NA	NA
chr5:162804936	chr5-162804936-allele1505480-315	INS	314	NA	0.0,0.004322766570605188,0.008928571428571428,0.004970178926441352,0.003067484662576687	0.00313171	NA	NA	NA	NA	NA	NA	NA	NA	NA	No	NA	HPRC,HGSVC,1KG-ONT	Yes	NA	NA	NA	NA	NA	NA
chr5:162820877	chr5-162820877-allele1505632-57	INS	56	NA	0.0,0.011527377521613832,0.0,0.0009940357852882703,0.0	0.00114796	NA	NA	NA	NA	NA	NA	NA	NA	NA	No	NA	HPRC	No	NA	NA	NA	NA	NA	NA
chr5:162820877	chr5-162820877-allele1505631-53	INS	52	NA	0.0226928895612708,0.024495677233429394,0.04563492063492063,0.041749502982107355,0.011247443762781187	0.000840399	NA	NA	NA	NA	NA	NA	NA	NA	NA	No	NA	HPRC	No	NA	NA	NA	NA	NA	NA
chr5:162820877	chr5-162820877-allele1505633-61	INS	60	NA	0.0,0.008645533141210375,0.007936507936507936,0.0,0.005112474437627812	0.00294382	NA	NA	NA	NA	NA	NA	NA	NA	NA	No	NA	HPRC	No	NA	NA	NA	NA	NA	NA
chr5:162853404	chr5-162853404-allele1505945-342	INS	341	NA	0.036308623298033284,0.007204610951008645,0.008928571428571428,0.0,0.0	0.0416352	NA	NA	NA	NA	NA	NA	NA	NA	NA	No	NA	HPRC,HGSVC,1KG-ONT	Yes	NA	NA	NA	NA	NA	NA
chr5:162906012	chr5-162906012-allele1506463-1	DEL	52	NA	0.00832072617246596,0.0,0.0,0.0,0.0	0.0151436	NA	NA	NA	NA	NA	NA	NA	NA	NA	No	NA	No	No	NA	NA	NA	NA	NA	NA
chr5:162906065	chr5-162906065-allele1506503-96	INS	95	NA	0.0,0.0,0.0,0.0,0.00408997955010225	0.000224143	NA	NA	NA	NA	NA	NA	NA	NA	NA	No	NA	HPRC,HGSVC	No	NA	NA	NA	NA	NA	NA
chr5:162906069	chr5-162906069-allele1506511-107	INS	106	NA	0.0,0.0,0.002976190476190476,0.0,0.002044989775051125	0.000408842	NA	NA	NA	NA	NA	NA	NA	NA	NA	No	NA	HPRC,HGSVC	No	NA	NA	NA	NA	NA	NA
chr5:162906069	chr5-162906069-allele1506526-259	INS	258	NA	0.0,0.0,0.0,0.0009940357852882703,0.0	NA	NA	NA	NA	NA	NA	NA	NA	NA	NA	No	NA	HPRC,HGSVC	No	NA	NA	NA	NA	NA	NA
chr5:162906069	chr5-162906069-allele1506524-221	INS	220	NA	0.009077155824508321,0.0,0.000992063492063492,0.0,0.0	0.0143383	NA	NA	NA	NA	NA	NA	NA	NA	NA	No	NA	HPRC,HGSVC,1KG-ONT	No	NA	NA	NA	NA	NA	NA
chr5:162906069	chr5-162906069-allele1506525-221	INS	220	NA	0.0,0.0,0.0,0.0,0.00408997955010225	0.000224143	NA	NA	NA	NA	NA	NA	NA	NA	NA	No	NA	HPRC,HGSVC,1KG-ONT	No	NA	NA	NA	NA	NA	NA
chr5:162906069	chr5-162906069-allele1506522-183	INS	182	NA	0.0,0.005763688760806916,0.0,0.0,0.0	0.000224143	NA	NA	NA	NA	NA	NA	NA	NA	NA	No	NA	HPRC,HGSVC,1KG-ONT	No	NA	NA	NA	NA	NA	NA
chr5:162906069	chr5-162906069-allele1506509-145	INS	144	NA	0.0007564296520423601,0.0,0.0,0.0,0.0	0.000918741	NA	NA	NA	NA	NA	NA	NA	NA	NA	No	NA	HPRC,HGSVC,1KG-ONT	No	NA	NA	NA	NA	NA	NA
chr5:162906069	chr5-162906069-allele1506515-145	INS	144	NA	0.006051437216338881,0.0,0.0,0.0009940357852882703,0.0	0.00875367	NA	NA	NA	NA	NA	NA	NA	NA	NA	No	NA	HPRC,HGSVC,1KG-ONT	No	NA	NA	NA	NA	NA	NA
chr5:162906069	chr5-162906069-allele1506507-221	INS	220	NA	0.018910741301059002,0.0,0.0,0.0009940357852882703,0.0	0.0324724	NA	NA	NA	NA	NA	NA	NA	NA	NA	No	NA	HPRC,HGSVC,1KG-ONT	No	NA	NA	NA	NA	NA	NA
chr5:162906069	chr5-162906069-allele1506506-183	INS	182	NA	0.0030257186081694403,0.0,0.0,0.0,0.0	0.00520636	NA	NA	NA	NA	NA	NA	NA	NA	NA	No	NA	HPRC,HGSVC,1KG-ONT	No	NA	NA	NA	NA	NA	NA
chr5:162906069	chr5-162906069-allele1506518-183	INS	182	NA	0.0,0.001440922190201729,0.000992063492063492,0.0009940357852882703,0.002044989775051125	0.000408842	NA	NA	NA	NA	NA	NA	NA	NA	NA	No	NA	HPRC,HGSVC,1KG-ONT	No	NA	NA	NA	NA	NA	NA
chr5:162906069	chr5-162906069-allele1506516-107	INS	106	NA	0.0015128593040847202,0.002881844380403458,0.0,0.0019880715705765406,0.0	NA	NA	NA	NA	NA	NA	NA	NA	NA	NA	No	NA	HPRC,HGSVC	No	NA	NA	NA	NA	NA	NA
chr5:162906069	chr5-162906069-allele1506513-69	INS	68	NA	0.037065052950075644,0.005763688760806916,0.0,0.0009940357852882703,0.0	0.057129	NA	NA	NA	NA	NA	NA	NA	NA	NA	No	NA	HPRC,HGSVC	No	NA	NA	NA	NA	NA	NA
chr5:162906069	chr5-162906069-allele1506521-183	INS	182	NA	0.0,0.0,0.0,0.0009940357852882703,0.0	NA	NA	NA	NA	NA	NA	NA	NA	NA	NA	No	NA	HPRC,HGSVC,1KG-ONT	No	NA	NA	NA	NA	NA	NA
chr5:162906069	chr5-162906069-allele1506514-69	INS	68	NA	0.0022692889561270802,0.0,0.000992063492063492,0.0,0.005112474437627812	NA	NA	NA	NA	NA	NA	NA	NA	NA	NA	No	NA	HPRC,HGSVC	No	NA	NA	NA	NA	NA	NA
chr5:162906069	chr5-162906069-allele1506517-183	INS	182	NA	0.0037821482602118004,0.0,0.0,0.0,0.0	0.00663171	NA	NA	NA	NA	NA	NA	NA	NA	NA	No	NA	HPRC,HGSVC,1KG-ONT	No	NA	NA	NA	NA	NA	NA
chr5:162906069	chr5-162906069-allele1506510-69	INS	68	NA	0.0015128593040847202,0.0,0.0,0.0,0.0	0.00234988	NA	NA	NA	NA	NA	NA	NA	NA	NA	No	NA	HPRC,HGSVC	No	NA	NA	NA	NA	NA	NA
chr5:162906079	chr5-162906079-allele1506537-207	INS	206	NA	0.0,0.002881844380403458,0.0,0.0,0.0	NA	NA	NA	NA	NA	NA	NA	NA	NA	NA	No	NA	HPRC,HGSVC,1KG-ONT	No	NA	NA	NA	NA	NA	NA
chr5:162906084	chr5-162906084-allele1506546-253	INS	252	NA	0.0007564296520423601,0.001440922190201729,0.0,0.0019880715705765406,0.0	NA	NA	NA	NA	NA	NA	NA	NA	NA	NA	No	NA	HPRC,HGSVC	No	NA	NA	NA	NA	NA	NA
chr5:162906084	chr5-162906084-allele1506554-477	INS	476	NA	0.0,0.007204610951008645,0.000992063492063492,0.0009940357852882703,0.002044989775051125	0.00114796	NA	NA	NA	NA	NA	NA	NA	NA	NA	No	NA	HPRC,HGSVC	No	NA	NA	NA	NA	NA	NA
chr5:162906084	chr5-162906084-allele1506542-141	INS	140	NA	0.0015128593040847202,0.0,0.000992063492063492,0.0019880715705765406,0.017382413087934562	0.0010973	NA	NA	NA	NA	NA	NA	NA	NA	NA	No	NA	HPRC,HGSVC,1KG-ONT	No	NA	NA	NA	NA	NA	NA
chr5:162906084	chr5-162906084-allele1506543-169	INS	168	NA	0.0007564296520423601,0.011527377521613832,0.0,0.0019880715705765406,0.0	0.00026671	NA	NA	NA	NA	NA	NA	NA	NA	NA	No	NA	HPRC,HGSVC,1KG-ONT	No	NA	NA	NA	NA	NA	NA
chr5:162906084	chr5-162906084-allele1506562-1	DEL	140	NA	0.00832072617246596,0.002881844380403458,0.0,0.0,0.0	0.0110972	NA	NA	NA	NA	NA	NA	NA	NA	NA	No	NA	HGSVC,1KG-ONT	No	NA	NA	NA	NA	NA	NA
chr5:162906084	chr5-162906084-allele1506550-365	INS	364	NA	0.0007564296520423601,0.0,0.0,0.0009940357852882703,0.0	NA	NA	NA	NA	NA	NA	NA	NA	NA	NA	No	NA	HPRC,HGSVC	No	NA	NA	NA	NA	NA	NA
chr5:162906084	chr5-162906084-allele1506551-393	INS	392	NA	0.0015128593040847202,0.0,0.001984126984126984,0.0009940357852882703,0.0	NA	NA	NA	NA	NA	NA	NA	NA	NA	NA	No	NA	HPRC,HGSVC	No	NA	NA	NA	NA	NA	NA
chr5:162906084	chr5-162906084-allele1506565-645	INS	644	NA	0.0,0.01440922190201729,0.002976190476190476,0.0019880715705765406,0.0	0.0022576	NA	NA	NA	NA	NA	NA	NA	NA	NA	No	NA	HPRC,HGSVC	No	NA	NA	NA	NA	NA	NA
chr5:162906084	chr5-162906084-allele1506548-309	INS	308	NA	0.0015128593040847202,0.001440922190201729,0.0,0.0,0.002044989775051125	NA	NA	NA	NA	NA	NA	NA	NA	NA	NA	No	NA	HPRC,HGSVC	No	NA	NA	NA	NA	NA	NA
chr5:162906084	chr5-162906084-allele1506545-225	INS	224	NA	0.0,0.0,0.0,0.006958250497017893,0.0010224948875255625	0.000963133	NA	NA	NA	NA	NA	NA	NA	NA	NA	No	NA	HPRC,HGSVC,1KG-ONT	No	NA	NA	NA	NA	NA	NA
chr5:162906084	chr5-162906084-allele1506563-1	DEL	224	NA	0.0015128593040847202,0.001440922190201729,0.0,0.0,0.0	0.00077342	NA	NA	NA	NA	NA	NA	NA	NA	NA	No	NA	HGSVC,1KG-ONT	No	NA	NA	NA	NA	NA	NA
chr5:162906084	chr5-162906084-allele1506540-85	INS	84	NA	0.0,0.001440922190201729,0.0,0.0,0.0	NA	NA	NA	NA	NA	NA	NA	NA	NA	NA	No	NA	HPRC,HGSVC	No	NA	NA	NA	NA	NA	NA
chr5:162906084	chr5-162906084-allele1506539-57	INS	56	NA	0.0015128593040847202,0.0,0.0,0.0,0.0	0.00234988	NA	NA	NA	NA	NA	NA	NA	NA	NA	No	NA	HPRC,HGSVC	No	NA	NA	NA	NA	NA	NA
chr5:162906084	chr5-162906084-allele1506549-337	INS	336	NA	0.0015128593040847202,0.010086455331412104,0.000992063492063492,0.012922465208747515,0.00408997955010225	0.00199925	NA	NA	NA	NA	NA	NA	NA	NA	NA	No	NA	HPRC,HGSVC	No	NA	NA	NA	NA	NA	NA
chr5:162906084	chr5-162906084-allele1506552-421	INS	420	NA	0.0,0.0,0.0,0.0009940357852882703,0.0	NA	NA	NA	NA	NA	NA	NA	NA	NA	NA	No	NA	HPRC,HGSVC	No	NA	NA	NA	NA	NA	NA
chr5:162906084	chr5-162906084-allele1506560-1	DEL	56	NA	0.0007564296520423601,0.001440922190201729,0.0,0.0,0.0010224948875255625	NA	NA	NA	NA	NA	NA	NA	NA	NA	NA	No	NA	No	No	NA	NA	NA	NA	NA	NA
chr5:162906084	chr5-162906084-allele1506555-505	INS	504	NA	0.0,0.001440922190201729,0.003968253968253968,0.009940357852882704,0.003067484662576687	0.00275566	NA	NA	NA	NA	NA	NA	NA	NA	NA	No	NA	HPRC,HGSVC	No	NA	NA	NA	NA	NA	NA
chr5:162906084	chr5-162906084-allele1506559-729	INS	728	NA	0.0,0.002881844380403458,0.0,0.002982107355864811,0.009202453987730062	0.00192551	NA	NA	NA	NA	NA	NA	NA	NA	NA	No	NA	HPRC,HGSVC	No	NA	NA	NA	NA	NA	NA
chr5:162906084	chr5-162906084-allele1506553-449	INS	448	NA	0.0037821482602118004,0.002881844380403458,0.000992063492063492,0.008946322067594433,0.006134969325153374	NA	NA	NA	NA	NA	NA	NA	NA	NA	NA	No	NA	HPRC	No	NA	NA	NA	NA	NA	NA
chr5:162906084	chr5-162906084-allele1506561-1	DEL	112	NA	0.0015128593040847202,0.0,0.0,0.0,0.0	0.00234988	NA	NA	NA	NA	NA	NA	NA	NA	NA	No	NA	HGSVC	No	NA	NA	NA	NA	NA	NA
chr5:162906084	chr5-162906084-allele1506547-281	INS	280	NA	0.0007564296520423601,0.0,0.000992063492063492,0.0019880715705765406,0.0010224948875255625	NA	NA	NA	NA	NA	NA	NA	NA	NA	NA	No	NA	HPRC,HGSVC	No	NA	NA	NA	NA	NA	NA
chr5:162906084	chr5-162906084-allele1506544-197	INS	196	NA	0.0,0.0,0.0,0.0019880715705765406,0.013292433537832311	0.0022576	NA	NA	NA	NA	NA	NA	NA	NA	NA	No	NA	HPRC,HGSVC,1KG-ONT	No	NA	NA	NA	NA	NA	NA
chr5:162906107	chr5-162906107-allele1506569-127	INS	126	NA	0.0,0.0,0.00496031746031746,0.0,0.0	0.000408842	NA	NA	NA	NA	NA	NA	NA	NA	NA	No	NA	HPRC,HGSVC,1KG-ONT	No	NA	NA	NA	NA	NA	NA
chr5:162906321	chr5-162906321-allele1506638-59	INS	58	NA	0.0,0.0,0.00496031746031746,0.0,0.0010224948875255625	0.000593574	NA	NA	NA	NA	NA	NA	NA	NA	NA	No	NA	HPRC,HGSVC	No	NA	NA	NA	NA	NA	NA
chr5:162906433	chr5-162906433-allele1506651-1	DEL	186	NA	0.00529500756429652,0.0,0.0,0.0,0.0	0.00947665	NA	NA	NA	NA	NA	NA	NA	NA	NA	No	NA	HGSVC,1KG-ONT	No	NA	NA	NA	NA	NA	NA
chr5:162906461	chr5-162906461-allele1506654-1	DEL	158	NA	0.0007564296520423601,0.0,0.006944444444444444,0.0,0.0	NA	NA	NA	NA	NA	NA	NA	NA	NA	NA	No	NA	HGSVC,1KG-ONT	No	NA	NA	NA	NA	NA	NA
chr5:162906593	chr5-162906593-allele1506670-510	INS	509	NA	0.0,0.002881844380403458,0.0,0.002982107355864811,0.0010224948875255625	0.000593574	NA	NA	NA	NA	NA	NA	NA	NA	NA	No	NA	HPRC,HGSVC,1KG-ONT	No	NA	NA	NA	NA	NA	NA
chr5:162906620	chr5-162906620-allele1506673-310	INS	309	NA	0.0007564296520423601,0.007204610951008645,0.003968253968253968,0.0,0.0	0.000199544	NA	NA	NA	NA	NA	NA	NA	NA	NA	No	NA	HPRC	No	NA	NA	NA	NA	NA	NA
chr5:162906659	chr5-162906659-allele1506683-424	INS	423	NA	0.0,0.0,0.0,0.0,0.0081799591002045	0.000705828	NA	NA	NA	NA	NA	NA	NA	NA	NA	No	NA	HPRC,HGSVC	No	NA	NA	NA	NA	NA	NA
chr5:162906663	chr5-162906663-allele1506688-372	INS	371	NA	0.0,0.0,0.013888888888888888,0.002982107355864811,0.003067484662576687	0.00313171	NA	NA	NA	NA	NA	NA	NA	NA	NA	No	NA	HPRC,HGSVC	No	NA	NA	NA	NA	NA	NA
chr5:162906685	chr5-162906685-allele1506700-75	INS	74	NA	0.0,0.0,0.000992063492063492,0.0,0.0	NA	NA	NA	NA	NA	NA	NA	NA	NA	NA	No	NA	HPRC,HGSVC	No	NA	NA	NA	NA	NA	NA
chr5:162906686	chr5-162906686-allele1506715-141	INS	140	NA	0.0007564296520423601,0.0,0.0,0.0,0.0	0.000918741	NA	NA	NA	NA	NA	NA	NA	NA	NA	No	NA	HPRC,HGSVC,1KG-ONT	No	NA	NA	NA	NA	NA	NA
chr5:162906686	chr5-162906686-allele1506711-299	INS	298	NA	0.0015128593040847202,0.004322766570605188,0.013888888888888888,0.0,0.0	0.000595451	NA	NA	NA	NA	NA	NA	NA	NA	NA	No	NA	HPRC	No	NA	NA	NA	NA	NA	NA
chr5:162906686	chr5-162906686-allele1506704-283	INS	282	NA	0.0,0.005763688760806916,0.015873015873015872,0.003976143141153081,0.006134969325153374	0.00503679	NA	NA	NA	NA	NA	NA	NA	NA	NA	No	NA	HPRC	No	NA	NA	NA	NA	NA	NA
chr5:162906686	chr5-162906686-allele1506702-187	INS	186	NA	0.0030257186081694403,0.0,0.00992063492063492,0.0009940357852882703,0.0	NA	NA	NA	NA	NA	NA	NA	NA	NA	NA	No	NA	HPRC,HGSVC	No	NA	NA	NA	NA	NA	NA
chr5:162906686	chr5-162906686-allele1506709-159	INS	158	NA	0.0,0.001440922190201729,0.007936507936507936,0.0,0.0	0.00114796	NA	NA	NA	NA	NA	NA	NA	NA	NA	No	NA	HPRC,HGSVC	No	NA	NA	NA	NA	NA	NA
chr5:162906686	chr5-162906686-allele1506713-361	INS	360	NA	0.0,0.0,0.0,0.0019880715705765406,0.0	NA	NA	NA	NA	NA	NA	NA	NA	NA	NA	No	NA	HPRC,HGSVC	No	NA	NA	NA	NA	NA	NA
chr5:162906686	chr5-162906686-allele1506714-411	INS	410	NA	0.0007564296520423601,0.0,0.002976190476190476,0.0,0.0	NA	NA	NA	NA	NA	NA	NA	NA	NA	NA	No	NA	HPRC,HGSVC	No	NA	NA	NA	NA	NA	NA
chr5:162906686	chr5-162906686-allele1506703-167	INS	166	NA	0.0,0.002881844380403458,0.0,0.002982107355864811,0.009202453987730062	0.00192551	NA	NA	NA	NA	NA	NA	NA	NA	NA	No	NA	HPRC,HGSVC	No	NA	NA	NA	NA	NA	NA
chr5:162906686	chr5-162906686-allele1506710-243	INS	242	NA	0.0037821482602118004,0.001440922190201729,0.00496031746031746,0.002982107355864811,0.011247443762781187	NA	NA	NA	NA	NA	NA	NA	NA	NA	NA	No	NA	HPRC,HGSVC	No	NA	NA	NA	NA	NA	NA
chr5:162906686	chr5-162906686-allele1506707-311	INS	310	NA	0.0,0.03602305475504323,0.003968253968253968,0.006958250497017893,0.002044989775051125	0.00644063	NA	NA	NA	NA	NA	NA	NA	NA	NA	No	NA	HPRC	No	NA	NA	NA	NA	NA	NA
chr5:162906686	chr5-162906686-allele1506720-83	INS	82	NA	0.0,0.0,0.002976190476190476,0.0,0.0	3.94758e-05	NA	NA	NA	NA	NA	NA	NA	NA	NA	No	NA	HPRC,HGSVC,1KG-ONT	No	NA	NA	NA	NA	NA	NA
chr5:162906686	chr5-162906686-allele1506712-333	INS	332	NA	0.0030257186081694403,0.001440922190201729,0.0,0.0,0.002044989775051125	0.00123841	NA	NA	NA	NA	NA	NA	NA	NA	NA	No	NA	HPRC,HGSVC	No	NA	NA	NA	NA	NA	NA
chr5:162906686	chr5-162906686-allele1506701-153	INS	152	NA	0.0007564296520423601,0.0,0.0,0.0,0.0	0.000918741	NA	NA	NA	NA	NA	NA	NA	NA	NA	No	NA	HPRC,HGSVC,1KG-ONT	No	NA	NA	NA	NA	NA	NA
chr5:162906693	chr5-162906693-allele1506731-73	INS	72	NA	0.0022692889561270802,0.004322766570605188,0.0,0.003976143141153081,0.017382413087934562	0.00105109	NA	NA	NA	NA	NA	NA	NA	NA	NA	No	NA	HPRC,HGSVC	No	NA	NA	NA	NA	NA	NA
chr5:162906697	chr5-162906697-allele1506742-1	DEL	72	NA	0.0007564296520423601,0.0,0.002976190476190476,0.0,0.0	NA	NA	NA	NA	NA	NA	NA	NA	NA	NA	No	NA	HPRC	No	NA	NA	NA	NA	NA	NA
chr5:162906698	chr5-162906698-allele1506748-239	INS	238	NA	0.0,0.0,0.0,0.0,0.009202453987730062	0.000919236	NA	NA	NA	NA	NA	NA	NA	NA	NA	No	NA	HPRC,HGSVC	No	NA	NA	NA	NA	NA	NA
chr5:162906698	chr5-162906698-allele1506746-71	INS	70	NA	0.0022692889561270802,0.0,0.0,0.005964214711729622,0.0	NA	NA	NA	NA	NA	NA	NA	NA	NA	NA	No	NA	HPRC,HGSVC	No	NA	NA	NA	NA	NA	NA
chr5:162906698	chr5-162906698-allele1506750-99	INS	98	NA	0.0,0.004322766570605188,0.010912698412698412,0.006958250497017893,0.02044989775051125	0.00695378	NA	NA	NA	NA	NA	NA	NA	NA	NA	No	NA	HPRC,HGSVC,1KG-ONT	No	NA	NA	NA	NA	NA	NA
chr5:162906698	chr5-162906698-allele1506745-183	INS	182	NA	0.00832072617246596,0.007204610951008645,0.005952380952380952,0.005964214711729622,0.011247443762781187	NA	NA	NA	NA	NA	NA	NA	NA	NA	NA	No	NA	HPRC,HGSVC	No	NA	NA	NA	NA	NA	NA
chr5:162906698	chr5-162906698-allele1506747-211	INS	210	NA	0.0037821482602118004,0.001440922190201729,0.0,0.0009940357852882703,0.0	0.00324023	NA	NA	NA	NA	NA	NA	NA	NA	NA	No	NA	HPRC,HGSVC	No	NA	NA	NA	NA	NA	NA
chr5:162906699	chr5-162906699-allele1506752-306	INS	305	NA	0.0022692889561270802,0.012968299711815562,0.012896825396825396,0.0,0.0	0.000783108	NA	NA	NA	NA	NA	NA	NA	NA	NA	No	NA	HPRC	No	NA	NA	NA	NA	NA	NA
chr5:162906708	chr5-162906708-allele1506763-394	INS	393	NA	0.014372163388804841,0.0,0.0,0.0,0.0	0.0262804	NA	NA	NA	NA	NA	NA	NA	NA	NA	No	NA	HPRC,HGSVC	No	NA	NA	NA	NA	NA	NA
chr5:162906720	chr5-162906720-allele1506768-63	INS	62	NA	0.018154311649016642,0.010086455331412104,0.03273809523809524,0.004970178926441352,0.013292433537832311	NA	NA	NA	NA	NA	NA	NA	NA	NA	NA	No	NA	HPRC,HGSVC	No	NA	NA	NA	NA	NA	NA
chr5:162906720	chr5-162906720-allele1506769-97	INS	96	NA	0.0,0.010086455331412104,0.000992063492063492,0.0,0.0010224948875255625	0.000919236	NA	NA	NA	NA	NA	NA	NA	NA	NA	No	NA	HPRC,HGSVC,1KG-ONT	No	NA	NA	NA	NA	NA	NA
chr5:162906735	chr5-162906735-allele1506774-137	INS	136	NA	0.0,0.0,0.015873015873015872,0.0,0.0081799591002045	0.00388133	NA	NA	NA	NA	NA	NA	NA	NA	NA	No	NA	HPRC,HGSVC,1KG-ONT	No	NA	NA	NA	NA	NA	NA
chr5:162906792	chr5-162906792-allele1506788-163	INS	162	NA	0.07564296520423601,0.005763688760806916,0.0,0.0,0.0	0.125672	NA	NA	NA	NA	NA	NA	NA	NA	NA	No	NA	HPRC,HGSVC	No	NA	NA	NA	NA	NA	NA
chr5:162906792	chr5-162906792-allele1506789-95	INS	94	NA	0.0022692889561270802,0.001440922190201729,0.0,0.0,0.0	0.0019853	NA	NA	NA	NA	NA	NA	NA	NA	NA	No	NA	HPRC,HGSVC,1KG-ONT	No	NA	NA	NA	NA	NA	NA
chr5:162906792	chr5-162906792-allele1506785-197	INS	196	NA	0.0015128593040847202,0.05187319884726225,0.023809523809523808,0.05168986083499006,0.027607361963190184	0.0230508	NA	NA	NA	NA	NA	NA	NA	NA	NA	No	NA	HPRC,HGSVC	No	NA	NA	NA	NA	NA	NA
chr5:162906792	chr5-162906792-allele1506786-129	INS	128	NA	0.0015128593040847202,0.001440922190201729,0.0,0.0,0.0	0.00077342	NA	NA	NA	NA	NA	NA	NA	NA	NA	No	NA	HPRC,HGSVC,1KG-ONT	No	NA	NA	NA	NA	NA	NA
chr5:162906792	chr5-162906792-allele1506790-61	INS	60	NA	0.0,0.001440922190201729,0.0,0.0,0.0	NA	NA	NA	NA	NA	NA	NA	NA	NA	NA	No	NA	HPRC,HGSVC	No	NA	NA	NA	NA	NA	NA
chr5:162906792	chr5-162906792-allele1506791-155	INS	154	NA	0.0,0.0,0.000992063492063492,0.0,0.0	NA	NA	NA	NA	NA	NA	NA	NA	NA	NA	No	NA	HPRC,HGSVC	No	NA	NA	NA	NA	NA	NA
chr5:162906841	chr5-162906841-allele1506812-105	INS	104	NA	0.0340393343419062,0.024495677233429394,0.020833333333333332,0.020874751491053677,0.046012269938650305	1.10616e-05	NA	NA	NA	NA	NA	NA	NA	NA	NA	No	NA	HPRC,HGSVC,1KG-ONT	No	NA	NA	NA	NA	NA	NA
chr5:162906841	chr5-162906841-allele1506826-111	INS	110	NA	0.0022692889561270802,0.0,0.0,0.0,0.0	0.00377908	NA	NA	NA	NA	NA	NA	NA	NA	NA	No	NA	HPRC,HGSVC,1KG-ONT	No	NA	NA	NA	NA	NA	NA
chr5:162906841	chr5-162906841-allele1506827-71	INS	70	NA	0.0007564296520423601,0.0,0.0,0.0,0.0	0.000918741	NA	NA	NA	NA	NA	NA	NA	NA	NA	No	NA	HPRC,HGSVC	No	NA	NA	NA	NA	NA	NA
chr5:162906841	chr5-162906841-allele1506807-65	INS	64	NA	0.0007564296520423601,0.008645533141210375,0.0,0.0,0.0	NA	NA	NA	NA	NA	NA	NA	NA	NA	NA	No	NA	HPRC,HGSVC	No	NA	NA	NA	NA	NA	NA
chr5:162906841	chr5-162906841-allele1506804-119	INS	118	NA	0.0,0.001440922190201729,0.0,0.0,0.0	NA	NA	NA	NA	NA	NA	NA	NA	NA	NA	No	NA	HPRC,HGSVC,1KG-ONT	No	NA	NA	NA	NA	NA	NA
chr5:162906841	chr5-162906841-allele1506816-109	INS	108	NA	0.01664145234493192,0.001440922190201729,0.05952380952380952,0.008946322067594433,0.0010224948875255625	NA	NA	NA	NA	NA	NA	NA	NA	NA	NA	No	NA	HPRC,HGSVC,1KG-ONT	No	NA	NA	NA	NA	NA	NA
chr5:162906841	chr5-162906841-allele1506802-73	INS	72	NA	0.0045385779122541605,0.0,0.0,0.0,0.0	0.00788469	NA	NA	NA	NA	NA	NA	NA	NA	NA	No	NA	HPRC,HGSVC	No	NA	NA	NA	NA	NA	NA
chr5:162906841	chr5-162906841-allele1506821-141	INS	140	NA	0.0007564296520423601,0.002881844380403458,0.0,0.002982107355864811,0.00408997955010225	9.6519e-05	NA	NA	NA	NA	NA	NA	NA	NA	NA	No	NA	HPRC,HGSVC,1KG-ONT	No	NA	NA	NA	NA	NA	NA
chr5:162906841	chr5-162906841-allele1506820-165	INS	164	NA	0.006051437216338881,0.0,0.0,0.0,0.0	0.0108963	NA	NA	NA	NA	NA	NA	NA	NA	NA	No	NA	HPRC,HGSVC	No	NA	NA	NA	NA	NA	NA
chr5:162906841	chr5-162906841-allele1506797-105	INS	104	NA	0.00529500756429652,0.001440922190201729,0.006944444444444444,0.0,0.0	0.00112165	NA	NA	NA	NA	NA	NA	NA	NA	NA	No	NA	HPRC,HGSVC,1KG-ONT	No	NA	NA	NA	NA	NA	NA
chr5:162906841	chr5-162906841-allele1506815-103	INS	102	NA	0.01739788199697428,0.010086455331412104,0.015873015873015872,0.0,0.0	0.0062852	NA	NA	NA	NA	NA	NA	NA	NA	NA	No	NA	HPRC,HGSVC,1KG-ONT	No	NA	NA	NA	NA	NA	NA
chr5:162906841	chr5-162906841-allele1506831-99	INS	98	NA	0.0022692889561270802,0.0,0.0,0.0,0.0	0.00377908	NA	NA	NA	NA	NA	NA	NA	NA	NA	No	NA	HPRC,HGSVC,1KG-ONT	No	NA	NA	NA	NA	NA	NA
chr5:162906841	chr5-162906841-allele1506798-167	INS	166	NA	0.03252647503782148,0.004322766570605188,0.0,0.0,0.0	0.0529805	NA	NA	NA	NA	NA	NA	NA	NA	NA	No	NA	HPRC,HGSVC	No	NA	NA	NA	NA	NA	NA
chr5:162906841	chr5-162906841-allele1506830-139	INS	138	NA	0.0007564296520423601,0.0,0.0,0.0019880715705765406,0.0	NA	NA	NA	NA	NA	NA	NA	NA	NA	NA	No	NA	HPRC,HGSVC,1KG-ONT	No	NA	NA	NA	NA	NA	NA
chr5:162906841	chr5-162906841-allele1506819-171	INS	170	NA	0.0045385779122541605,0.0,0.0,0.0,0.0	0.00805514	NA	NA	NA	NA	NA	NA	NA	NA	NA	No	NA	HPRC,HGSVC	No	NA	NA	NA	NA	NA	NA
chr5:162906841	chr5-162906841-allele1506824-139	INS	138	NA	0.0030257186081694403,0.0,0.0,0.0,0.0010224948875255625	0.00328379	NA	NA	NA	NA	NA	NA	NA	NA	NA	No	NA	HPRC,HGSVC,1KG-ONT	No	NA	NA	NA	NA	NA	NA
chr5:162906841	chr5-162906841-allele1506803-77	INS	76	NA	0.0,0.018731988472622477,0.0,0.0,0.0	0.00165003	NA	NA	NA	NA	NA	NA	NA	NA	NA	No	NA	HPRC,HGSVC,1KG-ONT	No	NA	NA	NA	NA	NA	NA
chr5:162906841	chr5-162906841-allele1506806-135	INS	134	NA	0.0007564296520423601,0.0,0.0,0.0,0.0	0.000918741	NA	NA	NA	NA	NA	NA	NA	NA	NA	No	NA	HPRC,HGSVC,1KG-ONT	No	NA	NA	NA	NA	NA	NA
chr5:162906841	chr5-162906841-allele1506829-107	INS	106	NA	0.0015128593040847202,0.0,0.0,0.0,0.0	0.00234988	NA	NA	NA	NA	NA	NA	NA	NA	NA	No	NA	HPRC,HGSVC,1KG-ONT	No	NA	NA	NA	NA	NA	NA
chr5:162906841	chr5-162906841-allele1506832-145	INS	144	NA	0.0030257186081694403,0.0,0.000992063492063492,0.0,0.0	0.00328379	NA	NA	NA	NA	NA	NA	NA	NA	NA	No	NA	HPRC,HGSVC,1KG-ONT	No	NA	NA	NA	NA	NA	NA
chr5:162906849	chr5-162906849-allele1506833-85	INS	84	NA	0.0,0.004322766570605188,0.0,0.0009940357852882703,0.0	NA	NA	NA	NA	NA	NA	NA	NA	NA	NA	No	NA	HPRC,HGSVC,1KG-ONT	No	NA	NA	NA	NA	NA	NA
chr5:162936634	chr5-162936634-allele1507132-330	INS	329	NA	0.00832072617246596,0.0,0.0,0.0,0.0	0.0150511	NA	NA	NA	NA	NA	NA	NA	NA	NA	No	NA	HPRC	Yes	NA	NA	NA	NA	NA	NA
chr5:163008365	chr5-163008365-allele1507624-1	DEL	315	NA	0.11951588502269289,0.0994236311239193,0.3888888888888889,0.009940357852882704,0.13803680981595093	0.00718269	NA	NA	NA	NA	NA	NA	NA	NA	NA	No	NA	HPRC,HGSVC,1KG-ONT	No	NA	NA	NA	NA	NA	NA
chr5:163022768	chr5-163022768-allele1507755-1	DEL	56	NA	0.00529500756429652,0.0,0.0,0.0,0.0	0.00947665	NA	NA	NA	NA	NA	NA	NA	NA	NA	No	NA	HGSVC	No	NA	NA	NA	NA	NA	NA
chr5:163022768	chr5-163022768-allele1507754-1	DEL	52	NA	0.03479576399394856,0.001440922190201729,0.0,0.0009940357852882703,0.0	0.059067	NA	NA	NA	NA	NA	NA	NA	NA	NA	No	NA	HGSVC	No	NA	NA	NA	NA	NA	NA
chr5:163022819	chr5-163022819-allele1507764-53	INS	52	NA	0.0007564296520423601,0.0,0.0,0.0,0.0	0.000918741	NA	NA	NA	NA	NA	NA	NA	NA	NA	No	NA	No	Yes	NA	NA	NA	NA	NA	NA
chr5:163022822	chr5-163022822-allele1507780-56	INS	55	NA	0.0,0.004322766570605188,0.0,0.010934393638170975,0.007157464212678937	0.00336841	NA	NA	NA	NA	NA	NA	NA	NA	NA	No	NA	No	Yes	NA	NA	NA	NA	NA	NA
chr5:163026278	chr5-163026278-allele1507823-51	INS	50	NA	0.009077155824508321,0.002881844380403458,0.021825396825396824,0.0,0.0	NA	NA	NA	NA	NA	NA	NA	NA	NA	NA	No	NA	HGSVC	Yes	NA	NA	NA	NA	NA	NA
chr5:163059647	chr5-163059647-allele1508098-157	INS	156	NA	0.0007564296520423601,0.0,0.0,0.0,0.0	0.000918741	NA	NA	NA	NA	NA	NA	NA	NA	NA	No	NA	HPRC,HGSVC,1KG-ONT	No	NA	NA	NA	NA	NA	NA
chr5:163059647	chr5-163059647-allele1508097-77	INS	76	NA	0.04462934947049924,0.012968299711815562,0.0,0.0,0.0	0.0633917	NA	NA	NA	NA	NA	NA	NA	NA	NA	No	NA	HPRC,HGSVC,1KG-ONT	No	NA	NA	NA	NA	NA	NA
chr5:163059647	chr5-163059647-allele1508094-163	INS	162	NA	0.00680786686838124,0.0,0.0,0.0,0.0	0.0123139	NA	NA	NA	NA	NA	NA	NA	NA	NA	No	NA	HPRC,HGSVC,1KG-ONT	No	NA	NA	NA	NA	NA	NA
chr5:163059647	chr5-163059647-allele1508095-75	INS	74	NA	0.0007564296520423601,0.004322766570605188,0.0,0.003976143141153081,0.03680981595092025	0.00620657	NA	NA	NA	NA	NA	NA	NA	NA	NA	No	NA	HPRC,HGSVC,1KG-ONT	No	NA	NA	NA	NA	NA	NA
chr5:163059647	chr5-163059647-allele1508099-157	INS	156	NA	0.0007564296520423601,0.0,0.0,0.0,0.0	0.000918741	NA	NA	NA	NA	NA	NA	NA	NA	NA	No	NA	HPRC,HGSVC,1KG-ONT	No	NA	NA	NA	NA	NA	NA
chr5:163059675	chr5-163059675-allele1508107-65	INS	64	NA	0.0022692889561270802,0.0,0.0,0.0,0.0	0.00377908	NA	NA	NA	NA	NA	NA	NA	NA	NA	No	NA	HPRC,HGSVC,1KG-ONT	No	NA	NA	NA	NA	NA	NA
chr5:163059675	chr5-163059675-allele1508108-155	INS	154	NA	0.0015128593040847202,0.0,0.008928571428571428,0.0,0.0	NA	NA	NA	NA	NA	NA	NA	NA	NA	NA	No	NA	HPRC,HGSVC,1KG-ONT	No	NA	NA	NA	NA	NA	NA
chr5:163059675	chr5-163059675-allele1508105-65	INS	64	NA	0.0037821482602118004,0.0,0.0,0.0,0.0	0.00663171	NA	NA	NA	NA	NA	NA	NA	NA	NA	No	NA	HPRC,HGSVC,1KG-ONT	No	NA	NA	NA	NA	NA	NA
chr5:163059675	chr5-163059675-allele1508109-161	INS	160	NA	0.0037821482602118004,0.0,0.0,0.0,0.0	0.00663171	NA	NA	NA	NA	NA	NA	NA	NA	NA	No	NA	HPRC,HGSVC,1KG-ONT	No	NA	NA	NA	NA	NA	NA
chr5:163059713	chr5-163059713-allele1508119-59	INS	58	NA	0.006051437216338881,0.0,0.0,0.0,0.0	0.0108963	NA	NA	NA	NA	NA	NA	NA	NA	NA	No	NA	HPRC,HGSVC,1KG-ONT	No	NA	NA	NA	NA	NA	NA
chr5:163059713	chr5-163059713-allele1508117-71	INS	70	NA	0.0015128593040847202,0.0,0.0,0.0,0.0	0.00234988	NA	NA	NA	NA	NA	NA	NA	NA	NA	No	NA	HPRC,HGSVC,1KG-ONT	No	NA	NA	NA	NA	NA	NA
chr5:163059725	chr5-163059725-allele1508126-1	DEL	215	NA	0.019667170953101363,0.0,0.0,0.0,0.0	0.0361263	NA	NA	NA	NA	NA	NA	NA	NA	NA	No	NA	HPRC,HGSVC,1KG-ONT	Yes	NA	NA	NA	NA	NA	NA
chr5:163059725	chr5-163059725-allele1508123-120	INS	119	NA	0.038577912254160365,0.011527377521613832,0.001984126984126984,0.0,0.0	0.051295	NA	NA	NA	NA	NA	NA	NA	NA	NA	No	NA	HPRC,HGSVC,1KG-ONT	No	NA	NA	NA	NA	NA	NA
chr5:163059725	chr5-163059725-allele1508127-1	DEL	258	NA	0.09531013615733737,0.010086455331412104,0.0,0.0,0.0	0.152576	NA	NA	NA	NA	NA	NA	NA	NA	NA	No	NA	HPRC,HGSVC,1KG-ONT	Yes	NA	NA	NA	NA	NA	NA
chr5:163059725	chr5-163059725-allele1508125-1	DEL	172	NA	0.13388804841149773,0.260806916426513,0.14186507936507936,0.45825049701789267,0.24948875255623723	0.0552351	NA	NA	NA	NA	NA	NA	NA	NA	NA	No	NA	HPRC,HGSVC,1KG-ONT	Yes	NA	NA	NA	NA	NA	NA
chr5:163059725	chr5-163059725-allele1508122-151	INS	150	NA	0.0015128593040847202,0.0,0.0,0.0,0.0	0.00234988	NA	NA	NA	NA	NA	NA	NA	NA	NA	No	NA	HPRC,HGSVC,1KG-ONT	No	NA	NA	NA	NA	NA	NA
chr5:163059725	chr5-163059725-allele1508124-1	DEL	129	NA	0.012102874432677761,0.03025936599423631,0.003968253968253968,0.08449304174950298,0.03067484662576687	0.0105047	NA	NA	NA	NA	NA	NA	NA	NA	NA	No	NA	HPRC,HGSVC,1KG-ONT	Yes	NA	NA	NA	NA	NA	NA
chr5:163059725	chr5-163059725-allele1508121-183	INS	182	NA	0.0045385779122541605,0.0,0.0,0.0,0.0	0.00805514	NA	NA	NA	NA	NA	NA	NA	NA	NA	No	NA	HPRC,HGSVC,1KG-ONT	No	NA	NA	NA	NA	NA	NA
chr5:163059725	chr5-163059725-allele1508128-1	DEL	301	NA	0.0,0.001440922190201729,0.0,0.008946322067594433,0.002044989775051125	0.00170264	NA	NA	NA	NA	NA	NA	NA	NA	NA	No	NA	HPRC,HGSVC,1KG-ONT	No	NA	NA	NA	NA	NA	NA
chr5:163059742	chr5-163059742-allele1508139-87	INS	86	NA	0.0,0.002881844380403458,0.0,0.0009940357852882703,0.0	3.94758e-05	NA	NA	NA	NA	NA	NA	NA	NA	NA	No	NA	HPRC,HGSVC,1KG-ONT	No	NA	NA	NA	NA	NA	NA
chr5:163059742	chr5-163059742-allele1508138-216	INS	215	NA	0.0,0.0,0.0,0.002982107355864811,0.0	3.94758e-05	NA	NA	NA	NA	NA	NA	NA	NA	NA	No	NA	HPRC,HGSVC,1KG-ONT	No	NA	NA	NA	NA	NA	NA
chr5:163059742	chr5-163059742-allele1508137-125	INS	124	NA	0.0007564296520423601,0.0,0.0,0.0,0.0	0.000918741	NA	NA	NA	NA	NA	NA	NA	NA	NA	No	NA	HPRC,HGSVC,1KG-ONT	No	NA	NA	NA	NA	NA	NA
chr5:163059742	chr5-163059742-allele1508135-211	INS	210	NA	0.00529500756429652,0.0,0.0,0.0,0.0	0.00947665	NA	NA	NA	NA	NA	NA	NA	NA	NA	No	NA	HPRC,HGSVC,1KG-ONT	No	NA	NA	NA	NA	NA	NA
chr5:163059742	chr5-163059742-allele1508132-82	INS	81	NA	0.0045385779122541605,0.012968299711815562,0.000992063492063492,0.03479125248508946,0.002044989775051125	0.00268837	NA	NA	NA	NA	NA	NA	NA	NA	NA	No	NA	HPRC,HGSVC,1KG-ONT	No	NA	NA	NA	NA	NA	NA
chr5:163059742	chr5-163059742-allele1508131-168	INS	167	NA	0.018910741301059002,0.0,0.0,0.0,0.0	0.0347003	NA	NA	NA	NA	NA	NA	NA	NA	NA	No	NA	HPRC,HGSVC,1KG-ONT	No	NA	NA	NA	NA	NA	NA
chr5:163059785	chr5-163059785-allele1508150-216	INS	215	NA	0.08396369137670197,0.005763688760806916,0.0,0.0009940357852882703,0.0	0.137658	NA	NA	NA	NA	NA	NA	NA	NA	NA	No	NA	HPRC,HGSVC,1KG-ONT	No	NA	NA	NA	NA	NA	NA
chr5:163059785	chr5-163059785-allele1508155-173	INS	172	NA	0.0022692889561270802,0.0,0.0,0.0,0.0	0.00377908	NA	NA	NA	NA	NA	NA	NA	NA	NA	No	NA	HPRC,HGSVC,1KG-ONT	No	NA	NA	NA	NA	NA	NA
chr5:163059785	chr5-163059785-allele1508151-259	INS	258	NA	0.0007564296520423601,0.001440922190201729,0.002976190476190476,0.005964214711729622,0.00408997955010225	0.00103615	NA	NA	NA	NA	NA	NA	NA	NA	NA	No	NA	HPRC,HGSVC,1KG-ONT	No	NA	NA	NA	NA	NA	NA
chr5:163059785	chr5-163059785-allele1508153-1	DEL	86	NA	0.01664145234493192,0.05187319884726225,0.1865079365079365,0.007952286282306162,0.05725971370143149	0.0313714	NA	NA	NA	NA	NA	NA	NA	NA	NA	No	NA	HPRC,HGSVC,1KG-ONT	Yes	NA	NA	NA	NA	NA	NA
chr5:163059798	chr5-163059798-allele1508157-73	INS	72	NA	0.0226928895612708,0.002881844380403458,0.0,0.011928429423459244,0.0	0.019704	NA	NA	NA	NA	NA	NA	NA	NA	NA	No	NA	HPRC,HGSVC,1KG-ONT	No	NA	NA	NA	NA	NA	NA
chr5:163059804	chr5-163059804-allele1508161-87	INS	86	NA	0.0037821482602118004,0.001440922190201729,0.0,0.0,0.0	0.00462462	NA	NA	NA	NA	NA	NA	NA	NA	NA	No	NA	HPRC,HGSVC,1KG-ONT	No	NA	NA	NA	NA	NA	NA
chr5:163085223	chr5-163085223-allele1508387-75	INS	74	NA	0.0022692889561270802,0.0,0.0,0.0,0.0	0.00377908	NA	NA	NA	NA	NA	NA	NA	NA	NA	No	NA	HPRC,HGSVC,1KG-ONT	Yes	NA	NA	NA	NA	NA	NA
chr5:163085225	chr5-163085225-allele1508395-55	INS	54	NA	0.2700453857791225,0.4322766570605187,0.44246031746031744,0.30218687872763417,0.46932515337423314	0.0400931	NA	NA	NA	NA	NA	NA	NA	NA	NA	No	NA	HPRC,HGSVC,1KG-ONT	No	NA	NA	NA	NA	NA	NA
chr5:163085230	chr5-163085230-allele1508406-61	INS	60	NA	0.0022692889561270802,0.0,0.0,0.0,0.0	0.00377908	NA	NA	NA	NA	NA	NA	NA	NA	NA	No	NA	HPRC,HGSVC,1KG-ONT	No	NA	NA	NA	NA	NA	NA
chr5:163085232	chr5-163085232-allele1508408-75	INS	74	NA	0.0037821482602118004,0.0,0.0,0.0,0.018404907975460124	NA	NA	NA	NA	NA	NA	NA	NA	NA	NA	No	NA	HPRC,HGSVC,1KG-ONT	Yes	NA	NA	NA	NA	NA	NA
chr5:163085232	chr5-163085232-allele1508407-84	INS	83	NA	0.0007564296520423601,0.0,0.0,0.0,0.0	0.000918741	NA	NA	NA	NA	NA	NA	NA	NA	NA	No	NA	HPRC,HGSVC,1KG-ONT	Yes	NA	NA	NA	NA	NA	NA
chr5:163188021	chr5-163188021-allele1509084-330	INS	329	NA	0.0037821482602118004,0.0,0.0,0.0,0.0	0.00663171	NA	NA	NA	NA	NA	NA	NA	NA	NA	No	NA	HGSVC,1KG-ONT	Yes	NA	NA	NA	NA	NA	NA
chr5:163188021	chr5-163188021-allele1509083-344	INS	343	NA	0.015128593040847202,0.004322766570605188,0.016865079365079364,0.0009940357852882703,0.003067484662576687	0.00372272	NA	NA	NA	NA	NA	NA	NA	NA	NA	No	NA	HGSVC,1KG-ONT	Yes	NA	NA	NA	NA	NA	NA
chr5:163285966	chr5-163285966-allele1509778-343	INS	342	NA	0.0007564296520423601,0.004322766570605188,0.0,0.003976143141153081,0.015337423312883436	0.0024563	NA	NA	NA	NA	NA	NA	NA	NA	NA	No	NA	HPRC,HGSVC	Yes	NA	NA	NA	NA	NA	NA
chr5:163318562	chr5-163318562-allele1510109-114	INS	113	NA	0.029500756429652043,0.004322766570605188,0.0,0.0,0.0	0.0475067	NA	NA	NA	NA	NA	NA	NA	NA	NA	No	NA	1KG-ONT	No	NA	NA	NA	NA	NA	NA
chr5:163392842	chr5-163392842-allele1510804-177	INS	176	NA	0.08698940998487141,0.05763688760806916,0.011904761904761904,0.1073558648111332,0.10531697341513292	0.0012148	NA	NA	NA	NA	NA	NA	NA	NA	NA	No	NA	HPRC,HGSVC,1KG-ONT	No	NA	NA	NA	NA	NA	NA
chr5:163392842	chr5-163392842-allele1510810-179	INS	178	NA	0.0015128593040847202,0.002881844380403458,0.0,0.0,0.0	7.61513e-05	NA	NA	NA	NA	NA	NA	NA	NA	NA	No	NA	HPRC,HGSVC,1KG-ONT	No	NA	NA	NA	NA	NA	NA
chr5:163392842	chr5-163392842-allele1510809-169	INS	168	NA	0.007564296520423601,0.0,0.0,0.0,0.0	0.0137297	NA	NA	NA	NA	NA	NA	NA	NA	NA	No	NA	HPRC,HGSVC,1KG-ONT	No	NA	NA	NA	NA	NA	NA
chr5:163392842	chr5-163392842-allele1510805-168	INS	167	NA	0.0,0.001440922190201729,0.0,0.0,0.0	NA	NA	NA	NA	NA	NA	NA	NA	NA	NA	No	NA	HPRC,HGSVC,1KG-ONT	No	NA	NA	NA	NA	NA	NA
chr5:163392842	chr5-163392842-allele1510811-175	INS	174	NA	0.0,0.0,0.001984126984126984,0.0,0.0	NA	NA	NA	NA	NA	NA	NA	NA	NA	NA	No	NA	HPRC,HGSVC,1KG-ONT	No	NA	NA	NA	NA	NA	NA
chr5:163392842	chr5-163392842-allele1510808-178	INS	177	NA	0.0,0.002881844380403458,0.001984126984126984,0.003976143141153081,0.0	0.000963133	NA	NA	NA	NA	NA	NA	NA	NA	NA	No	NA	HPRC,HGSVC,1KG-ONT	No	NA	NA	NA	NA	NA	NA
chr5:163392842	chr5-163392842-allele1510806-176	INS	175	NA	0.0045385779122541605,0.010086455331412104,0.00992063492063492,0.032803180914512925,0.03680981595092025	0.00920348	NA	NA	NA	NA	NA	NA	NA	NA	NA	No	NA	HPRC,HGSVC,1KG-ONT	No	NA	NA	NA	NA	NA	NA
chr5:163392842	chr5-163392842-allele1510807-170	INS	169	NA	0.01739788199697428,0.001440922190201729,0.0,0.0019880715705765406,0.0	0.025709	NA	NA	NA	NA	NA	NA	NA	NA	NA	No	NA	HPRC,HGSVC,1KG-ONT	No	NA	NA	NA	NA	NA	NA
chr5:163413924	chr5-163413924-allele1511051-187	INS	186	NA	0.09001512859304085,0.056195965417867436,0.025793650793650792,0.1242544731610338,0.1441717791411043	NA	NA	NA	NA	NA	NA	NA	NA	NA	NA	No	NA	HPRC,HGSVC,1KG-ONT	Yes	NA	NA	NA	NA	NA	NA
chr5:163413924	chr5-163413924-allele1511053-76	INS	75	0.901942	0.1664145234493192,0.11095100864553314,0.2837301587301587,0.07455268389662027,0.14519427402862986	NA	NA	NA	NA	NA	NA	NA	NA	NA	NA	No	NA	HPRC,HGSVC	Yes	NA	Metabolite levels(MRPL57P6 - CCNG1, rs56673861, 9E-9, 0.6483448084570962)	Irritable bowel syndrome(1.49%, 5.41%, 0.27, [0.08;0.87], 0.018008),Lateral epicondylitis(5.47%, 1.55%, 3.69, [1.54;8.82], 0.003709),Migraine with aura(4.98%, 2.16%, 2.37, [1.04;5.42], 0.048972),Non-scarring alopecia(7.96%, 3.25%, 2.58, [1.32;5.04], 0.00873),Peripheral venous insufficiency(7.46%, 3.09%, 2.53, [1.27;5.04], 0.012981)	NA	NA	NA
chr5:163413924	chr5-163413924-allele1511058-136	INS	135	NA	0.015128593040847202,0.005763688760806916,0.0,0.0,0.0	0.0198799	NA	NA	NA	NA	NA	NA	NA	NA	NA	No	NA	HPRC,HGSVC,1KG-ONT	Yes	NA	NA	NA	NA	NA	NA
chr5:163413924	chr5-163413924-allele1511055-100	INS	99	NA	0.09152798789712557,0.04755043227665706,0.050595238095238096,0.02286282306163022,0.04396728016359918	0.0243423	NA	NA	NA	NA	NA	NA	NA	NA	NA	No	NA	HPRC,HGSVC	Yes	NA	NA	NA	NA	NA	NA
chr5:163413924	chr5-163413924-allele1511052-199	INS	198	NA	0.036308623298033284,0.001440922190201729,0.0,0.0019880715705765406,0.0010224948875255625	0.0577032	NA	NA	NA	NA	NA	NA	NA	NA	NA	No	NA	HPRC,HGSVC,1KG-ONT	Yes	NA	NA	NA	NA	NA	NA
chr5:163413924	chr5-163413924-allele1511065-122	INS	121	NA	0.0,0.0,0.0,0.0,0.009202453987730062	0.00114796	NA	NA	NA	NA	NA	NA	NA	NA	NA	No	NA	HPRC,HGSVC	Yes	NA	NA	NA	NA	NA	NA
chr5:163413924	chr5-163413924-allele1511073-114	INS	113	NA	0.0,0.0,0.002976190476190476,0.0,0.0	3.94758e-05	NA	NA	NA	NA	NA	NA	NA	NA	NA	No	NA	HPRC,HGSVC	Yes	NA	NA	NA	NA	NA	NA
chr5:163413924	chr5-163413924-allele1511060-160	INS	159	NA	0.0007564296520423601,0.004322766570605188,0.001984126984126984,0.007952286282306162,0.014314928425357873	0.00328912	NA	NA	NA	NA	NA	NA	NA	NA	NA	No	NA	HPRC,HGSVC,1KG-ONT	Yes	NA	NA	NA	NA	NA	NA
chr5:163413924	chr5-163413924-allele1511054-88	INS	87	NA	0.00680786686838124,0.06051873198847262,0.07936507936507936,0.03180914512922465,0.06748466257668712	0.0308481	NA	NA	NA	NA	NA	NA	NA	NA	NA	No	NA	HPRC,HGSVC	Yes	NA	NA	NA	NA	NA	NA
chr5:163413924	chr5-163413924-allele1511063-225	INS	224	NA	0.0,0.0,0.013888888888888888,0.006958250497017893,0.006134969325153374	0.00444222	NA	NA	NA	NA	NA	NA	NA	NA	NA	No	NA	HPRC,HGSVC,1KG-ONT	Yes	NA	NA	NA	NA	NA	NA
chr5:163413924	chr5-163413924-allele1511066-67	INS	66	NA	0.007564296520423601,0.0,0.0,0.0,0.0	0.0137297	NA	NA	NA	NA	NA	NA	NA	NA	NA	No	NA	HPRC,HGSVC	Yes	NA	NA	NA	NA	NA	NA
chr5:163413924	chr5-163413924-allele1511050-175	INS	174	NA	0.0,0.001440922190201729,0.0,0.0,0.0	NA	NA	NA	NA	NA	NA	NA	NA	NA	NA	No	NA	HPRC,HGSVC,1KG-ONT	Yes	NA	NA	NA	NA	NA	NA
chr5:163413924	chr5-163413924-allele1511064-80	INS	79	NA	0.0,0.0,0.0,0.0009940357852882703,0.0	NA	NA	NA	NA	NA	NA	NA	NA	NA	NA	No	NA	HPRC,HGSVC	Yes	NA	NA	NA	NA	NA	NA
chr5:163413924	chr5-163413924-allele1511069-52	INS	51	NA	0.0,0.001440922190201729,0.0,0.002982107355864811,0.0	0.000224143	NA	NA	NA	NA	NA	NA	NA	NA	NA	No	NA	HPRC,HGSVC	Yes	NA	NA	NA	NA	NA	NA
chr5:163413924	chr5-163413924-allele1511062-82	INS	81	NA	0.0007564296520423601,0.0,0.0,0.0,0.0	0.000918741	NA	NA	NA	NA	NA	NA	NA	NA	NA	No	NA	HPRC,HGSVC	Yes	NA	NA	NA	NA	NA	NA
chr5:163413924	chr5-163413924-allele1511057-124	INS	123	NA	0.030257186081694403,0.020172910662824207,0.0,0.009940357852882704,0.03783231083844581	0.0042099	NA	NA	NA	NA	NA	NA	NA	NA	NA	No	NA	HPRC,HGSVC	Yes	NA	NA	NA	NA	NA	NA
chr5:163413924	chr5-163413924-allele1511070-98	INS	97	NA	0.0007564296520423601,0.001440922190201729,0.0,0.015904572564612324,0.0	0.0015048	NA	NA	NA	NA	NA	NA	NA	NA	NA	No	NA	HPRC,HGSVC	Yes	NA	NA	NA	NA	NA	NA
chr5:163413924	chr5-163413924-allele1511056-112	INS	111	NA	0.0416036308623298,0.1340057636887608,0.3521825396825397,0.14015904572564614,0.19120654396728015	0.0964666	NA	NA	NA	NA	NA	NA	NA	NA	NA	No	NA	HPRC,HGSVC	Yes	NA	NA	NA	NA	NA	NA
chr5:163413924	chr5-163413924-allele1511067-109	INS	108	NA	0.0,0.0,0.0,0.0,0.003067484662576687	3.94758e-05	NA	NA	NA	NA	NA	NA	NA	NA	NA	No	NA	HPRC,HGSVC	Yes	NA	NA	NA	NA	NA	NA
chr5:163413924	chr5-163413924-allele1511061-212	INS	211	NA	0.0015128593040847202,0.002881844380403458,0.0,0.008946322067594433,0.0010224948875255625	3.20923e-05	NA	NA	NA	NA	NA	NA	NA	NA	NA	No	NA	HPRC,HGSVC,1KG-ONT	Yes	NA	NA	NA	NA	NA	NA
chr5:163413930	chr5-163413930-allele1511074-182	INS	181	NA	0.527231467473525,0.6585014409221902,0.8214285714285714,0.6610337972166997,0.6431492842535788	0.0629541	NA	NA	NA	NA	NA	NA	NA	NA	NA	No	NA	HPRC,HGSVC,1KG-ONT	Yes	NA	NA	NA	NA	NA	NA
chr5:163413934	chr5-163413934-allele1511076-141	INS	140	NA	0.0,0.0,0.0,0.0,0.003067484662576687	3.94758e-05	NA	NA	NA	NA	NA	NA	NA	NA	NA	No	NA	HPRC,HGSVC,1KG-ONT	Yes	NA	NA	NA	NA	NA	NA
chr5:163413934	chr5-163413934-allele1511075-136	INS	135	NA	0.26248108925869895,0.3371757925072046,0.05952380952380952,0.3687872763419483,0.18916155419222905	0.00220367	NA	NA	NA	NA	NA	NA	NA	NA	NA	No	NA	HPRC,HGSVC,1KG-ONT	Yes	NA	NA	NA	NA	NA	NA
chr5:163413934	chr5-163413934-allele1511077-151	INS	150	NA	0.0022692889561270802,0.0,0.0,0.0,0.0	0.00377908	NA	NA	NA	NA	NA	NA	NA	NA	NA	No	NA	HPRC,HGSVC,1KG-ONT	Yes	NA	NA	NA	NA	NA	NA
chr5:163413948	chr5-163413948-allele1511082-101	INS	100	NA	0.0,0.0,0.0,0.0,0.007157464212678937	0.000778337	NA	NA	NA	NA	NA	NA	NA	NA	NA	No	NA	HPRC,HGSVC	Yes	NA	NA	NA	NA	NA	NA
chr5:163413953	chr5-163413953-allele1511086-113	INS	112	NA	0.0113464447806354,0.023054755043227664,0.000992063492063492,0.03180914512922465,0.018404907975460124	0.000929795	NA	NA	NA	NA	NA	NA	NA	NA	NA	No	NA	HPRC,HGSVC	Yes	NA	NA	NA	NA	NA	NA
chr5:163413954	chr5-163413954-allele1511087-108	INS	107	NA	0.00832072617246596,0.002881844380403458,0.000992063492063492,0.0,0.0	0.00954065	NA	NA	NA	NA	NA	NA	NA	NA	NA	No	NA	HPRC,HGSVC	Yes	NA	NA	NA	NA	NA	NA
chr5:163413954	chr5-163413954-allele1511089-159	INS	158	NA	0.0030257186081694403,0.005763688760806916,0.0,0.0,0.0	0.000667154	NA	NA	NA	NA	NA	NA	NA	NA	NA	No	NA	HPRC,HGSVC,1KG-ONT	Yes	NA	NA	NA	NA	NA	NA
chr5:163413954	chr5-163413954-allele1511088-183	INS	182	NA	0.01739788199697428,0.002881844380403458,0.0,0.003976143141153081,0.0	0.0207883	NA	NA	NA	NA	NA	NA	NA	NA	NA	No	NA	HPRC,HGSVC,1KG-ONT	Yes	NA	NA	NA	NA	NA	NA
chr5:163413954	chr5-163413954-allele1511091-234	INS	233	NA	0.012859304084720122,0.005763688760806916,0.0,0.003976143141153081,0.002044989775051125	0.00900155	NA	NA	NA	NA	NA	NA	NA	NA	NA	No	NA	HPRC,HGSVC,1KG-ONT	Yes	NA	NA	NA	NA	NA	NA
chr5:163413965	chr5-163413965-allele1511101-105	INS	104	NA	0.00832072617246596,0.0,0.0,0.0,0.0	0.0151436	NA	NA	NA	NA	NA	NA	NA	NA	NA	No	NA	HPRC,HGSVC	Yes	NA	NA	NA	NA	NA	NA
chr5:163413974	chr5-163413974-allele1511107-129	INS	128	NA	0.0,0.0,0.008928571428571428,0.007952286282306162,0.0	0.00262774	NA	NA	NA	NA	NA	NA	NA	NA	NA	No	NA	HPRC,HGSVC	Yes	NA	NA	NA	NA	NA	NA
chr5:163413974	chr5-163413974-allele1511108-137	INS	136	NA	0.058245083207261725,0.005763688760806916,0.011904761904761904,0.002982107355864811,0.0	0.0711729	NA	NA	NA	NA	NA	NA	NA	NA	NA	No	NA	HPRC,HGSVC,1KG-ONT	Yes	NA	NA	NA	NA	NA	NA
chr5:163429256	chr5-163429256-allele1511260-63	INS	62	NA	0.0,0.0,0.000992063492063492,0.0,0.0	NA	NA	NA	NA	NA	NA	NA	NA	NA	NA	No	NA	HPRC,HGSVC,1KG-ONT	No	NA	NA	NA	NA	NA	NA
chr5:163429256	chr5-163429256-allele1511258-65	INS	64	NA	0.0007564296520423601,0.0,0.0,0.0,0.0010224948875255625	NA	NA	NA	NA	NA	NA	NA	NA	NA	NA	No	NA	HPRC,HGSVC,1KG-ONT	No	NA	NA	NA	NA	NA	NA
chr5:163429265	chr5-163429265-allele1511262-129	INS	128	NA	0.00832072617246596,0.001440922190201729,0.0,0.0,0.0	0.0129393	NA	NA	NA	NA	NA	NA	NA	NA	NA	No	NA	HPRC,HGSVC	No	NA	NA	NA	NA	NA	NA
chr5:163429265	chr5-163429265-allele1511267-65	INS	64	NA	0.0113464447806354,0.0,0.0,0.005964214711729622,0.005112474437627812	0.00623558	NA	NA	NA	NA	NA	NA	NA	NA	NA	No	NA	HPRC,HGSVC,1KG-ONT	No	NA	NA	NA	NA	NA	NA
chr5:163429265	chr5-163429265-allele1511264-65	INS	64	NA	0.0007564296520423601,0.0,0.013888888888888888,0.0,0.00408997955010225	0.00168524	NA	NA	NA	NA	NA	NA	NA	NA	NA	No	NA	HPRC,HGSVC,1KG-ONT	No	NA	NA	NA	NA	NA	NA
chr5:163429290	chr5-163429290-allele1511270-1	DEL	62	NA	0.006051437216338881,0.001440922190201729,0.0,0.0,0.0	0.00875367	NA	NA	NA	NA	NA	NA	NA	NA	NA	No	NA	HGSVC	No	NA	NA	NA	NA	NA	NA
chr5:163429359	chr5-163429359-allele1511273-108	INS	107	NA	0.02798789712556732,0.004322766570605188,0.0,0.0,0.0	0.0448338	NA	NA	NA	NA	NA	NA	NA	NA	NA	No	NA	HPRC,HGSVC	Yes	NA	NA	NA	NA	NA	NA
chr5:163429359	chr5-163429359-allele1511274-148	INS	147	NA	0.049167927382753406,0.005763688760806916,0.0,0.0,0.0	0.0803964	NA	NA	NA	NA	NA	NA	NA	NA	NA	No	NA	HPRC,HGSVC,1KG-ONT	Yes	NA	NA	NA	NA	NA	NA
chr5:163429359	chr5-163429359-allele1511275-140	INS	139	NA	0.0340393343419062,0.007204610951008645,0.0,0.0,0.0	0.0517594	NA	NA	NA	NA	NA	NA	NA	NA	NA	No	NA	HPRC,HGSVC,1KG-ONT	Yes	NA	NA	NA	NA	NA	NA
chr5:163429401	chr5-163429401-allele1511278-121	INS	120	NA	0.01739788199697428,0.020172910662824207,0.054563492063492064,0.03479125248508946,0.007157464212678937	0.00260111	NA	NA	NA	NA	NA	NA	NA	NA	NA	No	NA	HPRC,HGSVC	Yes	NA	NA	NA	NA	NA	NA
chr5:163429430	chr5-163429430-allele1511279-193	INS	192	NA	0.17549167927382753,0.4596541786743516,0.49206349206349204,0.4274353876739563,0.4161554192229039	0.14411	NA	NA	NA	NA	NA	NA	NA	NA	NA	No	NA	HPRC,HGSVC,1KG-ONT	Yes	NA	NA	NA	NA	NA	NA
chr5:163429443	chr5-163429443-allele1511282-201	INS	200	NA	0.01059001512859304,0.03314121037463977,0.01984126984126984,0.05964214711729622,0.05112474437627812	0.0141849	NA	NA	NA	NA	NA	NA	NA	NA	NA	No	NA	HPRC,HGSVC,1KG-ONT	Yes	NA	NA	NA	NA	NA	NA
chr5:163429449	chr5-163429449-allele1511313-200	INS	199	NA	0.009077155824508321,0.0,0.0,0.0,0.0	0.0165556	NA	NA	NA	NA	NA	NA	NA	NA	NA	No	NA	HPRC,HGSVC,1KG-ONT	Yes	NA	NA	NA	NA	NA	NA
chr5:163429449	chr5-163429449-allele1511298-170	INS	169	NA	0.024962178517397883,0.01440922190201729,0.0,0.013916500994035786,0.03783231083844581	0.0013718	NA	NA	NA	NA	NA	NA	NA	NA	NA	No	NA	HPRC,HGSVC,1KG-ONT	Yes	NA	NA	NA	NA	NA	NA
chr5:163429449	chr5-163429449-allele1511300-206	INS	205	NA	0.01361573373676248,0.0,0.007936507936507936,0.0,0.0	0.0120829	NA	NA	NA	NA	NA	NA	NA	NA	NA	No	NA	HPRC,HGSVC,1KG-ONT	Yes	NA	NA	NA	NA	NA	NA
chr5:163429449	chr5-163429449-allele1511304-286	INS	285	NA	0.0007564296520423601,0.0,0.0,0.0,0.0	0.000918741	NA	NA	NA	NA	NA	NA	NA	NA	NA	No	NA	HPRC,HGSVC	Yes	NA	NA	NA	NA	NA	NA
chr5:163429449	chr5-163429449-allele1511294-126	INS	125	NA	0.0,0.0,0.0,0.008946322067594433,0.007157464212678937	0.00244266	NA	NA	NA	NA	NA	NA	NA	NA	NA	No	NA	HPRC,HGSVC	Yes	NA	NA	NA	NA	NA	NA
chr5:163429449	chr5-163429449-allele1511312-199	INS	198	NA	0.0007564296520423601,0.0,0.000992063492063492,0.0,0.0	NA	NA	NA	NA	NA	NA	NA	NA	NA	NA	No	NA	HPRC,HGSVC,1KG-ONT	Yes	NA	NA	NA	NA	NA	NA
chr5:163429449	chr5-163429449-allele1511297-216	INS	215	NA	0.0007564296520423601,0.0,0.0,0.0019880715705765406,0.0	NA	NA	NA	NA	NA	NA	NA	NA	NA	NA	No	NA	HPRC,HGSVC,1KG-ONT	Yes	NA	NA	NA	NA	NA	NA
chr5:163429449	chr5-163429449-allele1511305-246	INS	245	NA	0.0015128593040847202,0.0,0.0,0.0,0.0	0.00234988	NA	NA	NA	NA	NA	NA	NA	NA	NA	No	NA	HPRC,HGSVC,1KG-ONT	Yes	NA	NA	NA	NA	NA	NA
chr5:163429449	chr5-163429449-allele1511308-130	INS	129	NA	0.0015128593040847202,0.012968299711815562,0.0,0.0009940357852882703,0.013292433537832311	0.00169496	NA	NA	NA	NA	NA	NA	NA	NA	NA	No	NA	HPRC,HGSVC	Yes	NA	NA	NA	NA	NA	NA
chr5:163429449	chr5-163429449-allele1511285-250	INS	249	NA	0.1157337367624811,0.04899135446685879,0.16765873015873015,0.0437375745526839,0.06441717791411043	0.00538126	NA	NA	NA	NA	NA	NA	NA	NA	NA	No	NA	HPRC,HGSVC,1KG-ONT	Yes	NA	NA	NA	NA	NA	NA
chr5:163429449	chr5-163429449-allele1511295-239	INS	238	NA	0.01059001512859304,0.004322766570605188,0.002976190476190476,0.02485089463220676,0.003067484662576687	NA	NA	NA	NA	NA	NA	NA	NA	NA	NA	No	NA	HPRC,HGSVC,1KG-ONT	Yes	NA	NA	NA	NA	NA	NA
chr5:163429449	chr5-163429449-allele1511291-202	INS	201	NA	0.03177004538577912,0.002881844380403458,0.012896825396825396,0.002982107355864811,0.006134969325153374	0.023679	NA	NA	NA	NA	NA	NA	NA	NA	NA	No	NA	HPRC,HGSVC,1KG-ONT	Yes	NA	NA	NA	NA	NA	NA
chr5:163429449	chr5-163429449-allele1511309-244	INS	243	NA	0.0,0.0,0.0,0.0,0.002044989775051125	NA	NA	NA	NA	NA	NA	NA	NA	NA	NA	No	NA	HPRC,HGSVC,1KG-ONT	Yes	NA	NA	NA	NA	NA	NA
chr5:163429449	chr5-163429449-allele1511287-210	INS	209	NA	0.08396369137670197,0.04610951008645533,0.022817460317460316,0.06759443339960239,0.05828220858895705	0.0106643	NA	NA	NA	NA	NA	NA	NA	NA	NA	No	NA	HPRC,HGSVC,1KG-ONT	Yes	NA	NA	NA	NA	NA	NA
chr5:163429449	chr5-163429449-allele1511288-123	INS	122	NA	0.028744326777609682,0.010086455331412104,0.0,0.004970178926441352,0.002044989775051125	0.0292266	NA	NA	NA	NA	NA	NA	NA	NA	NA	No	NA	HPRC,HGSVC	Yes	NA	NA	NA	NA	NA	NA
chr5:163429449	chr5-163429449-allele1511284-290	INS	289	NA	0.0022692889561270802,0.007204610951008645,0.013888888888888888,0.006958250497017893,0.019427402862985686	0.00459539	NA	NA	NA	NA	NA	NA	NA	NA	NA	No	NA	HPRC,HGSVC	Yes	NA	NA	NA	NA	NA	NA
chr5:163429449	chr5-163429449-allele1511290-166	INS	165	NA	0.17851739788199697,0.3270893371757925,0.10119047619047619,0.31411530815109345,0.1656441717791411	0.00438228	NA	NA	NA	NA	NA	NA	NA	NA	NA	No	NA	HPRC,HGSVC,1KG-ONT	Yes	NA	NA	NA	NA	NA	NA
chr5:163429449	chr5-163429449-allele1511286-322	INS	321	NA	0.01059001512859304,0.03314121037463977,0.01984126984126984,0.05964214711729622,0.04805725971370143	0.0136708	NA	NA	NA	NA	NA	NA	NA	NA	NA	No	NA	HPRC,HGSVC	Yes	NA	NA	NA	NA	NA	NA
chr5:163429449	chr5-163429449-allele1511289-130	INS	129	NA	0.11875945537065052,0.23631123919308358,0.4255952380952381,0.2276341948310139,0.2310838445807771	0.0712325	NA	NA	NA	NA	NA	NA	NA	NA	NA	No	NA	HPRC,HGSVC	Yes	NA	NA	NA	NA	NA	NA
chr5:163429449	chr5-163429449-allele1511293-119	INS	118	NA	0.00680786686838124,0.0,0.0,0.0,0.0	0.0123139	NA	NA	NA	NA	NA	NA	NA	NA	NA	No	NA	HPRC,HGSVC	Yes	NA	NA	NA	NA	NA	NA
chr5:163429449	chr5-163429449-allele1511296-172	INS	171	NA	0.0007564296520423601,0.001440922190201729,0.0,0.0,0.010224948875255624	0.000525255	NA	NA	NA	NA	NA	NA	NA	NA	NA	No	NA	HPRC,HGSVC,1KG-ONT	Yes	NA	NA	NA	NA	NA	NA
chr5:163429449	chr5-163429449-allele1511307-238	INS	237	NA	0.0,0.0,0.001984126984126984,0.006958250497017893,0.0	0.00114796	NA	NA	NA	NA	NA	NA	NA	NA	NA	No	NA	HPRC,HGSVC,1KG-ONT	Yes	NA	NA	NA	NA	NA	NA
chr5:163429456	chr5-163429456-allele1511315-199	INS	198	NA	0.02193645990922844,0.05187319884726225,0.03373015873015873,0.0805168986083499,0.081799591002045	0.0161396	NA	NA	NA	NA	NA	NA	NA	NA	NA	No	NA	HPRC,HGSVC,1KG-ONT	Yes	NA	NA	NA	NA	NA	NA
chr5:163429456	chr5-163429456-allele1511316-116	INS	115	NA	0.0037821482602118004,0.0,0.0,0.0,0.0	0.00663171	NA	NA	NA	NA	NA	NA	NA	NA	NA	No	NA	HPRC,HGSVC	Yes	NA	NA	NA	NA	NA	NA
chr5:163429458	chr5-163429458-allele1511318-90	INS	89	NA	0.13313161875945537,0.20461095100864554,0.1984126984126984,0.2634194831013916,0.2116564417177914	0.0235166	NA	NA	NA	NA	NA	NA	NA	NA	NA	No	NA	HPRC,HGSVC,1KG-ONT	Yes	NA	NA	NA	NA	NA	NA
chr5:163429460	chr5-163429460-allele1511319-134	INS	133	NA	0.01361573373676248,0.002881844380403458,0.0,0.0009940357852882703,0.002044989775051125	0.0157753	NA	NA	NA	NA	NA	NA	NA	NA	NA	No	NA	HPRC,HGSVC	Yes	NA	NA	NA	NA	NA	NA
chr5:163429460	chr5-163429460-allele1511321-94	INS	93	NA	0.009077155824508321,0.007204610951008645,0.022817460317460316,0.0019880715705765406,0.014314928425357873	NA	NA	NA	NA	NA	NA	NA	NA	NA	NA	No	NA	HPRC,HGSVC	Yes	NA	NA	NA	NA	NA	NA
chr5:163429461	chr5-163429461-allele1511323-250	INS	249	NA	0.009077155824508321,0.010086455331412104,0.03968253968253968,0.0636182902584493,0.08282208588957055	0.0228506	NA	NA	NA	NA	NA	NA	NA	NA	NA	No	NA	HPRC,HGSVC,1KG-ONT	Yes	NA	NA	NA	NA	NA	NA
chr5:163429463	chr5-163429463-allele1511328-79	INS	78	NA	0.0,0.0,0.0,0.0019880715705765406,0.0	NA	NA	NA	NA	NA	NA	NA	NA	NA	NA	No	NA	HPRC,HGSVC,1KG-ONT	Yes	NA	NA	NA	NA	NA	NA
chr5:163429499	chr5-163429499-allele1511332-119	INS	118	NA	0.00680786686838124,0.011527377521613832,0.003968253968253968,0.004970178926441352,0.0081799591002045	NA	NA	NA	NA	NA	NA	NA	NA	NA	NA	No	NA	HPRC,HGSVC	Yes	NA	NA	NA	NA	NA	NA
chr5:163429523	chr5-163429523-allele1511333-205	INS	204	NA	0.05597579425113464,0.1628242074927954,0.18154761904761904,0.20576540755467196,0.2065439672801636	0.0664532	NA	NA	NA	NA	NA	NA	NA	NA	NA	No	NA	HPRC,HGSVC,1KG-ONT	Yes	NA	NA	NA	NA	NA	NA
chr5:163434776	chr5-163434776-allele1511384-1	DEL	1507	NA	0.00832072617246596,0.07492795389048991,0.25595238095238093,0.030815109343936383,0.06952965235173825	0.0652522	NA	NA	NA	NA	NA	NA	NA	NA	enhancer	No	NA	HPRC,HGSVC,1KG-ONT	Yes	NA	NA	NA	NA	NA	NA
chr5:163494876	chr5-163494876-allele1511769-51	INS	50	NA	0.0007564296520423601,0.008645533141210375,0.011904761904761904,0.008946322067594433,0.011247443762781187	0.00529909	NA	NA	NA	NA	NA	NA	NA	NA	NA	No	NA	No	No	NA	NA	NA	NA	NA	NA
chr5:163502168	chr5-163502168-allele1511880-84	INS	83	NA	0.13313161875945537,0.024495677233429394,0.0,0.0009940357852882703,0.0	0.194173	NA	NA	NA	NA	NA	NA	NA	NA	NA	No	NA	HPRC,HGSVC,1KG-ONT	No	NA	NA	NA	NA	NA	NA
chr5:163564233	chr5-163564233-allele1512440-1	DEL	69	NA	0.0007564296520423601,0.0,0.0,0.0,0.0	0.000918741	NA	NA	NA	NA	NA	NA	NA	NA	NA	No	NA	1KG-ONT	Yes	NA	NA	NA	NA	NA	NA
chr5:163574153	chr5-163574153-allele1512546-1	DEL	51	NA	0.0030257186081694403,0.001440922190201729,0.000992063492063492,0.0009940357852882703,0.0	0.00123841	NA	NA	NA	NA	NA	NA	NA	NA	NA	No	NA	HPRC,HGSVC,1KG-ONT	No	NA	NA	NA	NA	NA	NA
chr5:163574155	chr5-163574155-allele1512547-1	DEL	79	NA	0.03479576399394856,0.024495677233429394,0.09325396825396826,0.007952286282306162,0.03987730061349693	0.000319889	NA	NA	NA	NA	NA	NA	NA	NA	NA	No	NA	HPRC,HGSVC,1KG-ONT	No	NA	NA	NA	NA	NA	NA
chr5:163574156	chr5-163574156-allele1512549-1	DEL	107	NA	0.0037821482602118004,0.0,0.0,0.0009940357852882703,0.0	0.00462462	NA	NA	NA	NA	NA	NA	NA	NA	NA	No	NA	HPRC,HGSVC	No	NA	NA	NA	NA	NA	NA
chr5:163574156	chr5-163574156-allele1512548-1	DEL	87	NA	0.00832072617246596,0.001440922190201729,0.0,0.0,0.002044989775051125	0.00954065	NA	NA	NA	NA	NA	NA	NA	NA	NA	No	NA	HPRC,HGSVC,1KG-ONT	No	NA	NA	NA	NA	NA	NA
chr5:163574156	chr5-163574156-allele1512550-1	DEL	115	NA	0.0045385779122541605,0.027377521613832854,0.006944444444444444,0.002982107355864811,0.0	0.000140097	NA	NA	NA	NA	NA	NA	NA	NA	NA	No	NA	HPRC,HGSVC	No	NA	NA	NA	NA	NA	NA
chr5:163574169	chr5-163574169-allele1512557-1	DEL	65	NA	0.019667170953101363,0.05043227665706052,0.050595238095238096,0.07157057654075547,0.04805725971370143	0.0140405	NA	NA	NA	NA	NA	NA	NA	NA	NA	No	NA	HPRC,HGSVC,1KG-ONT	No	NA	NA	NA	NA	NA	NA
chr5:163574170	chr5-163574170-allele1512561-1	DEL	73	NA	0.046142208774583963,0.05043227665706052,0.054563492063492064,0.06759443339960239,0.05930470347648262	0.00096539	NA	NA	NA	NA	NA	NA	NA	NA	NA	No	NA	HPRC,HGSVC,1KG-ONT	No	NA	NA	NA	NA	NA	NA
chr5:163574170	chr5-163574170-allele1512560-1	DEL	69	NA	0.038577912254160365,0.053314121037463975,0.05952380952380952,0.04970178926441352,0.028629856850715747	0.000400517	NA	NA	NA	NA	NA	NA	NA	NA	NA	No	NA	HPRC,HGSVC,1KG-ONT	No	NA	NA	NA	NA	NA	NA
chr5:163574170	chr5-163574170-allele1512558-1	DEL	56	NA	0.0030257186081694403,0.025936599423631124,0.03869047619047619,0.0437375745526839,0.013292433537832311	0.0162138	NA	NA	NA	NA	NA	NA	NA	NA	NA	No	NA	HPRC,HGSVC,1KG-ONT	No	NA	NA	NA	NA	NA	NA
chr5:163574170	chr5-163574170-allele1512559-1	DEL	60	NA	0.007564296520423601,0.01585014409221902,0.00992063492063492,0.03777335984095427,0.03067484662576687	0.00654422	NA	NA	NA	NA	NA	NA	NA	NA	NA	No	NA	HPRC,HGSVC,1KG-ONT	No	NA	NA	NA	NA	NA	NA
chr5:163574184	chr5-163574184-allele1512564-1	DEL	51	NA	0.0015128593040847202,0.011527377521613832,0.005952380952380952,0.004970178926441352,0.0010224948875255625	0.0011911	NA	NA	NA	NA	NA	NA	NA	NA	NA	No	NA	HPRC,HGSVC,1KG-ONT	No	NA	NA	NA	NA	NA	NA
chr5:163574188	chr5-163574188-allele1512566-52	INS	51	NA	0.009833585476550681,0.001440922190201729,0.0,0.0,0.0	0.0156651	NA	NA	NA	NA	NA	NA	NA	NA	NA	No	NA	No	No	NA	NA	NA	NA	NA	NA
chr5:163574191	chr5-163574191-allele1512570-1	DEL	131	NA	0.01059001512859304,0.004322766570605188,0.0,0.0,0.002044989775051125	0.0106985	NA	NA	NA	NA	NA	NA	NA	NA	NA	No	NA	HPRC,HGSVC	No	NA	NA	NA	NA	NA	NA
chr5:163574192	chr5-163574192-allele1512571-56	INS	55	NA	0.0015128593040847202,0.0,0.0,0.0,0.0	0.00234988	NA	NA	NA	NA	NA	NA	NA	NA	NA	No	NA	No	No	NA	NA	NA	NA	NA	NA
chr5:163574199	chr5-163574199-allele1512585-1	DEL	123	NA	0.00529500756429652,0.0,0.0,0.0,0.0	0.00947665	NA	NA	NA	NA	NA	NA	NA	NA	NA	No	NA	HPRC,HGSVC	No	NA	NA	NA	NA	NA	NA
chr5:163574210	chr5-163574210-allele1512586-75	INS	74	NA	0.0,0.001440922190201729,0.0,0.0,0.0	NA	NA	NA	NA	NA	NA	NA	NA	NA	NA	No	NA	No	No	NA	NA	NA	NA	NA	NA
chr5:163574235	chr5-163574235-allele1512606-60	INS	59	NA	0.0030257186081694403,0.0,0.001984126984126984,0.0,0.0	0.00206069	NA	NA	NA	NA	NA	NA	NA	NA	NA	No	NA	No	No	NA	NA	NA	NA	NA	NA
chr5:163574235	chr5-163574235-allele1512605-66	INS	65	NA	0.0022692889561270802,0.0,0.0,0.0,0.0	0.00377908	NA	NA	NA	NA	NA	NA	NA	NA	NA	No	NA	No	No	NA	NA	NA	NA	NA	NA
chr5:163574256	chr5-163574256-allele1512635-1	DEL	65	NA	0.0007564296520423601,0.0,0.002976190476190476,0.0,0.0	NA	NA	NA	NA	NA	NA	NA	NA	NA	NA	No	NA	HPRC,HGSVC,1KG-ONT	No	NA	NA	NA	NA	NA	NA
chr5:163574260	chr5-163574260-allele1512636-1	DEL	61	NA	0.0,0.0,0.0,0.0009940357852882703,0.0	NA	NA	NA	NA	NA	NA	NA	NA	NA	NA	No	NA	HPRC,HGSVC,1KG-ONT	No	NA	NA	NA	NA	NA	NA
chr5:163574268	chr5-163574268-allele1512643-1	DEL	53	NA	0.06429652042360061,0.011527377521613832,0.015873015873015872,0.0009940357852882703,0.0010224948875255625	0.0717834	NA	NA	NA	NA	NA	NA	NA	NA	NA	No	NA	HPRC,HGSVC,1KG-ONT	No	NA	NA	NA	NA	NA	NA
chr5:163574304	chr5-163574304-allele1512653-72	INS	71	NA	0.0030257186081694403,0.025936599423631124,0.00992063492063492,0.004970178926441352,0.0	0.0017713	NA	NA	NA	NA	NA	NA	NA	NA	NA	No	NA	No	No	NA	NA	NA	NA	NA	NA
chr5:163583709	chr5-163583709-allele1512828-1	DEL	80	NA	0.028744326777609682,0.002881844380403458,0.001984126984126984,0.0009940357852882703,0.0	0.0424044	NA	NA	NA	NA	NA	NA	NA	NA	NA	No	NA	HGSVC,1KG-ONT	No	NA	NA	NA	NA	NA	NA
chr5:163617948	chr5-163617948-allele1513080-73	INS	72	NA	0.006051437216338881,0.0,0.0,0.0009940357852882703,0.0	0.00875367	NA	NA	NA	NA	NA	NA	NA	NA	NA	No	NA	HPRC,HGSVC,1KG-ONT	No	NA	NA	NA	NA	NA	NA
chr5:163617948	chr5-163617948-allele1513096-53	INS	52	NA	0.0007564296520423601,0.0,0.0,0.0,0.0	0.000918741	NA	NA	NA	NA	NA	NA	NA	NA	NA	No	NA	HPRC,HGSVC,1KG-ONT	No	NA	NA	NA	NA	NA	NA
chr5:163617948	chr5-163617948-allele1513091-57	INS	56	NA	0.0,0.0,0.005952380952380952,0.0,0.0	0.000593574	NA	NA	NA	NA	NA	NA	NA	NA	NA	No	NA	HPRC,HGSVC,1KG-ONT	No	NA	NA	NA	NA	NA	NA
chr5:163617948	chr5-163617948-allele1513075-53	INS	52	NA	0.012102874432677761,0.01729106628242075,0.00496031746031746,0.002982107355864811,0.006134969325153374	0.000997958	NA	NA	NA	NA	NA	NA	NA	NA	NA	No	NA	HPRC,HGSVC,1KG-ONT	No	NA	NA	NA	NA	NA	NA
chr5:163617948	chr5-163617948-allele1513079-69	INS	68	NA	0.007564296520423601,0.0,0.0,0.0,0.0	0.0137297	NA	NA	NA	NA	NA	NA	NA	NA	NA	No	NA	HPRC,HGSVC,1KG-ONT	No	NA	NA	NA	NA	NA	NA
chr5:163617948	chr5-163617948-allele1513100-69	INS	68	NA	0.0015128593040847202,0.0,0.0,0.0,0.0	0.00234988	NA	NA	NA	NA	NA	NA	NA	NA	NA	No	NA	HPRC,HGSVC,1KG-ONT	No	NA	NA	NA	NA	NA	NA
chr5:163617948	chr5-163617948-allele1513081-77	INS	76	NA	0.0007564296520423601,0.0,0.0,0.0,0.0	0.000918741	NA	NA	NA	NA	NA	NA	NA	NA	NA	No	NA	HPRC,HGSVC,1KG-ONT	No	NA	NA	NA	NA	NA	NA
chr5:163617948	chr5-163617948-allele1513078-65	INS	64	NA	0.01588502269288956,0.001440922190201729,0.0,0.0,0.0	0.0269135	NA	NA	NA	NA	NA	NA	NA	NA	NA	No	NA	HPRC,HGSVC,1KG-ONT	No	NA	NA	NA	NA	NA	NA
chr5:163617948	chr5-163617948-allele1513095-61	INS	60	NA	0.0,0.001440922190201729,0.0,0.0,0.0	NA	NA	NA	NA	NA	NA	NA	NA	NA	NA	No	NA	HPRC,HGSVC,1KG-ONT	No	NA	NA	NA	NA	NA	NA
chr5:163617948	chr5-163617948-allele1513077-61	INS	60	NA	0.00529500756429652,0.0,0.000992063492063492,0.0,0.0	0.00736694	NA	NA	NA	NA	NA	NA	NA	NA	NA	No	NA	HPRC,HGSVC,1KG-ONT	No	NA	NA	NA	NA	NA	NA
chr5:163617948	chr5-163617948-allele1513076-57	INS	56	NA	0.0022692889561270802,0.01440922190201729,0.0,0.0,0.00408997955010225	NA	NA	NA	NA	NA	NA	NA	NA	NA	NA	No	NA	HPRC,HGSVC,1KG-ONT	No	NA	NA	NA	NA	NA	NA
chr5:163617948	chr5-163617948-allele1513101-63	INS	62	NA	0.0045385779122541605,0.0,0.0,0.0,0.0	0.00805514	NA	NA	NA	NA	NA	NA	NA	NA	NA	No	NA	HPRC,HGSVC,1KG-ONT	No	NA	NA	NA	NA	NA	NA
chr5:163617961	chr5-163617961-allele1513112-53	INS	52	NA	0.0007564296520423601,0.0,0.0,0.0,0.0	0.000918741	NA	NA	NA	NA	NA	NA	NA	NA	NA	No	NA	HPRC,HGSVC,1KG-ONT	No	NA	NA	NA	NA	NA	NA
chr5:163617965	chr5-163617965-allele1513119-55	INS	54	NA	0.0007564296520423601,0.0,0.000992063492063492,0.0,0.0	NA	NA	NA	NA	NA	NA	NA	NA	NA	NA	No	NA	HPRC,HGSVC,1KG-ONT	No	NA	NA	NA	NA	NA	NA
chr5:163617967	chr5-163617967-allele1513125-51	INS	50	NA	0.0,0.0,0.0,0.0,0.003067484662576687	3.94758e-05	NA	NA	NA	NA	NA	NA	NA	NA	NA	No	NA	HPRC,HGSVC,1KG-ONT	No	NA	NA	NA	NA	NA	NA
chr5:163617968	chr5-163617968-allele1513126-53	INS	52	NA	0.0007564296520423601,0.0,0.0,0.0009940357852882703,0.0	NA	NA	NA	NA	NA	NA	NA	NA	NA	NA	No	NA	HPRC,HGSVC,1KG-ONT	No	NA	NA	NA	NA	NA	NA
chr5:163617986	chr5-163617986-allele1513134-57	INS	56	NA	0.0007564296520423601,0.0,0.0,0.0,0.0	0.000918741	NA	NA	NA	NA	NA	NA	NA	NA	NA	No	NA	HPRC,HGSVC,1KG-ONT	No	NA	NA	NA	NA	NA	NA
chr5:163743763	chr5-163743763-allele1513723-346	INS	345	NA	0.02118003025718608,0.002881844380403458,0.0,0.0,0.0	0.0344482	NA	NA	NA	NA	NA	NA	NA	NA	NA	No	NA	HGSVC,1KG-ONT	Yes	NA	NA	NA	NA	NA	NA
chr5:163758073	chr5-163758073-allele1513827-339	INS	338	NA	0.0007564296520423601,0.0,0.0,0.0,0.0	0.000918741	NA	NA	NA	NA	NA	NA	NA	NA	NA	No	NA	HPRC,HGSVC	Yes	NA	NA	NA	NA	NA	NA
chr5:163758073	chr5-163758073-allele1513826-320	INS	319	NA	0.009833585476550681,0.0,0.0,0.0,0.0	0.0179657	NA	NA	NA	NA	NA	NA	NA	NA	NA	No	NA	HPRC,HGSVC	Yes	NA	NA	NA	NA	NA	NA
chr5:163793741	chr5-163793741-allele1514102-1	DEL	750	NA	0.0007564296520423601,0.0,0.0,0.0,0.0	0.000918741	NA	NA	NA	NA	NA	NA	NA	NA	NA	No	NA	No	Yes	NA	NA	NA	NA	NA	NA
chr5:163817272	chr5-163817272-allele1514322-199	INS	198	NA	0.006051437216338881,0.0,0.0,0.0,0.0	0.0108963	NA	NA	NA	NA	NA	NA	NA	NA	NA	No	NA	No	Yes	NA	NA	NA	NA	NA	NA
chr5:163884111	chr5-163884111-allele1514993-323	INS	322	NA	0.0007564296520423601,0.0,0.0,0.0,0.0	0.000918741	NA	NA	NA	NA	NA	NA	NA	NA	NA	No	NA	HPRC,HGSVC,1KG-ONT	Yes	NA	NA	NA	NA	NA	NA
chr5:163884111	chr5-163884111-allele1514991-327	INS	326	NA	0.15279878971255673,0.011527377521613832,0.0,0.0009940357852882703,0.0	0.238792	NA	NA	NA	NA	NA	NA	NA	NA	NA	No	NA	HPRC,HGSVC,1KG-ONT	Yes	NA	NA	NA	NA	NA	NA
chr5:163884111	chr5-163884111-allele1514992-351	INS	350	NA	0.007564296520423601,0.002881844380403458,0.000992063492063492,0.0,0.0	0.00824708	NA	NA	NA	NA	NA	NA	NA	NA	NA	No	NA	HPRC,HGSVC,1KG-ONT	Yes	NA	NA	NA	NA	NA	NA
chr5:163884111	chr5-163884111-allele1514995-324	INS	323	NA	0.01361573373676248,0.0,0.002976190476190476,0.0,0.0	0.018895	NA	NA	NA	NA	NA	NA	NA	NA	NA	No	NA	HPRC,HGSVC,1KG-ONT	Yes	NA	NA	NA	NA	NA	NA
chr5:163930197	chr5-163930197-allele1515471-51	INS	50	NA	0.006051437216338881,0.0,0.001984126984126984,0.0,0.002044989775051125	0.00463378	NA	NA	NA	NA	NA	NA	NA	NA	NA	No	NA	No	Yes	NA	NA	NA	NA	NA	NA
chr5:164029343	chr5-164029343-allele1516281-51	INS	50	NA	0.0015128593040847202,0.0,0.0,0.0,0.0	0.00234988	NA	NA	NA	NA	NA	NA	NA	NA	NA	No	NA	HPRC,HGSVC,1KG-ONT	No	NA	NA	NA	NA	NA	NA
chr5:164029415	chr5-164029415-allele1516285-53	INS	52	NA	0.07110438729198185,0.010086455331412104,0.0,0.005964214711729622,0.0010224948875255625	0.100295	NA	NA	NA	NA	NA	NA	NA	NA	NA	No	NA	HPRC,HGSVC,1KG-ONT	No	NA	NA	NA	NA	NA	NA
chr5:164029415	chr5-164029415-allele1516287-53	INS	52	NA	0.018154311649016642,0.002881844380403458,0.0,0.0,0.0	0.0289991	NA	NA	NA	NA	NA	NA	NA	NA	NA	No	NA	HPRC,HGSVC,1KG-ONT	No	NA	NA	NA	NA	NA	NA
chr5:164029423	chr5-164029423-allele1516289-77	INS	76	NA	0.0015128593040847202,0.0,0.000992063492063492,0.0,0.0	0.00077342	NA	NA	NA	NA	NA	NA	NA	NA	NA	No	NA	No	No	NA	NA	NA	NA	NA	NA
chr5:164122879	chr5-164122879-allele1516810-1	DEL	73	NA	0.006051437216338881,0.0,0.0,0.009940357852882704,0.0	0.000928792	NA	NA	NA	NA	NA	NA	NA	NA	NA	No	NA	HPRC	Yes	NA	NA	NA	NA	NA	NA
chr5:164186375	chr5-164186375-allele1517421-325	INS	324	NA	0.02723146747352496,0.001440922190201729,0.0,0.0,0.0	0.0476277	NA	NA	NA	NA	NA	NA	NA	NA	NA	No	NA	HPRC,HGSVC,1KG-ONT	Yes	NA	NA	NA	NA	NA	NA
chr5:164214979	chr5-164214979-allele1517628-335	INS	334	NA	0.006051437216338881,0.0,0.0,0.0,0.0	0.0108963	NA	NA	NA	NA	NA	NA	NA	NA	NA	No	NA	HPRC	Yes	NA	NA	NA	NA	NA	NA
chr5:164238002	chr5-164238002-allele1517839-1	DEL	1439	0.747011	0.049167927382753406,0.08501440922190202,0.010912698412698412,0.13021868787276342,0.032719836400818	0.00121396	NA	NA	NA	NA	NA	NA	NA	NA	NA	No	NA	HPRC,HGSVC,1KG-ONT	Yes	NA	Vertex-wise sulcal depth(LSM1P2 - LINC03000, rs4623165, 4E-10, 0.7015614584702491),Brain shape (segment 177)(LSM1P2 - LINC03000, rs10515870, 3E-11, 0.7495207691328127)	Acidosis(0.76%, 5.02%, 0.15, [0.02;1.07], 0.032447),Benign neoplasm of skin of lower limb(3.82%, 0.84%, 4.7, [1.41;15.64], 0.017258),Gallbladder calculus with acute cholecystitis and no obstruction(3.82%, 1.12%, 3.52, [1.13;10.92], 0.037082),Gallstone(6.87%, 2.93%, 2.45, [1.09;5.46], 0.036325),Hypersomnia with sleep apnea(3.82%, 1.12%, 3.52, [1.13;10.92], 0.037082),Infection caused by Escherichia coli(3.82%, 1.12%, 3.52, [1.13;10.92], 0.037082),Non-rheumatic mitral valve stenosis with regurgitation(4.58%, 1.67%, 2.82, [1.04;7.65], 0.04568),Sciatica(2.29%, 9.76%, 0.22, [0.07;0.7], 0.0034),Tubulointerstitial nephritis(4.58%, 0.56%, 8.56, [2.38;30.75], 0.001503),Venous varices(3.82%, 0.84%, 4.7, [1.41;15.64], 0.017258)	NA	NA	NA
chr5:164256340	chr5-164256340-allele1518040-1	DEL	125	NA	0.0037821482602118004,0.0,0.0,0.0,0.0	0.00663171	NA	NA	NA	NA	NA	NA	NA	NA	NA	No	NA	No	Yes	NA	NA	NA	NA	NA	NA
chr5:164308508	chr5-164308508-allele1518359-351	INS	350	NA	0.0015128593040847202,0.001440922190201729,0.0,0.0,0.0	0.00077342	NA	NA	NA	NA	NA	NA	NA	NA	NA	No	NA	HPRC,1KG-ONT	Yes	NA	NA	NA	NA	NA	NA
chr5:164308508	chr5-164308508-allele1518358-326	INS	325	NA	0.0113464447806354,0.0,0.0,0.0,0.0	0.0207802	NA	NA	NA	NA	NA	NA	NA	NA	NA	No	NA	HPRC,1KG-ONT	Yes	NA	NA	NA	NA	NA	NA
chr5:164312543	chr5-164312543-allele1518397-2978	INS	2977	NA	0.01664145234493192,0.0,0.0,0.0,0.0	0.0305719	NA	NA	NA	NA	NA	NA	NA	NA	NA	No	NA	HPRC,HGSVC,1KG-ONT	Yes	NA	NA	NA	NA	NA	NA
chr5:164328421	chr5-164328421-allele1518526-373	INS	372	NA	0.0113464447806354,0.0,0.0,0.0,0.0	0.0207802	NA	NA	NA	NA	NA	NA	NA	NA	NA	No	NA	HPRC,HGSVC,1KG-ONT	Yes	NA	NA	NA	NA	NA	NA
chr5:164328421	chr5-164328421-allele1518527-341	INS	340	NA	0.0030257186081694403,0.0,0.0,0.0,0.0	0.00520636	NA	NA	NA	NA	NA	NA	NA	NA	NA	No	NA	HPRC,HGSVC,1KG-ONT	Yes	NA	NA	NA	NA	NA	NA
chr5:164328503	chr5-164328503-allele1518584-439	INS	438	NA	0.0015128593040847202,0.0,0.0,0.0,0.0	0.00234988	NA	NA	NA	NA	NA	NA	NA	NA	NA	No	NA	HPRC,HGSVC,1KG-ONT	Yes	NA	NA	NA	NA	NA	NA
chr5:164328503	chr5-164328503-allele1518593-597	INS	596	NA	0.0007564296520423601,0.0,0.0,0.012922465208747515,0.006134969325153374	0.00191774	NA	NA	NA	NA	NA	NA	NA	NA	NA	No	NA	HPRC,HGSVC,1KG-ONT	Yes	NA	NA	NA	NA	NA	NA
chr5:164328503	chr5-164328503-allele1518588-513	INS	512	NA	0.0007564296520423601,0.007204610951008645,0.000992063492063492,0.0,0.0	NA	NA	NA	NA	NA	NA	NA	NA	NA	NA	No	NA	HPRC,HGSVC,1KG-ONT	Yes	NA	NA	NA	NA	NA	NA
chr5:164328503	chr5-164328503-allele1518567-481	INS	480	NA	0.023449319213313162,0.012968299711815562,0.002976190476190476,0.02882703777335984,0.027607361963190184	0.000141684	NA	NA	NA	NA	NA	NA	NA	NA	NA	No	NA	HPRC,HGSVC,1KG-ONT	Yes	NA	NA	NA	NA	NA	NA
chr5:164328503	chr5-164328503-allele1518587-571	INS	570	NA	0.0015128593040847202,0.0,0.01488095238095238,0.0,0.0	0.000332315	NA	NA	NA	NA	NA	NA	NA	NA	NA	No	NA	HPRC,HGSVC,1KG-ONT	Yes	NA	NA	NA	NA	NA	NA
chr5:164328503	chr5-164328503-allele1518580-537	INS	536	NA	0.00529500756429652,0.0,0.0,0.0,0.0	0.00947665	NA	NA	NA	NA	NA	NA	NA	NA	NA	No	NA	HPRC,HGSVC,1KG-ONT	Yes	NA	NA	NA	NA	NA	NA
chr5:164328503	chr5-164328503-allele1518592-535	INS	534	NA	0.0007564296520423601,0.0,0.007936507936507936,0.0,0.002044989775051125	0.00026671	NA	NA	NA	NA	NA	NA	NA	NA	NA	No	NA	HPRC,HGSVC,1KG-ONT	Yes	NA	NA	NA	NA	NA	NA
chr5:164328503	chr5-164328503-allele1518574-511	INS	510	NA	0.015128593040847202,0.004322766570605188,0.00992063492063492,0.0009940357852882703,0.0	0.0089008	NA	NA	NA	NA	NA	NA	NA	NA	NA	No	NA	HPRC,HGSVC,1KG-ONT	Yes	NA	NA	NA	NA	NA	NA
chr5:164328503	chr5-164328503-allele1518568-325	INS	324	NA	0.02193645990922844,0.01440922190201729,0.007936507936507936,0.02485089463220676,0.016359918200409	0.000489771	NA	NA	NA	NA	NA	NA	NA	NA	NA	No	NA	HPRC,HGSVC,1KG-ONT	Yes	NA	NA	NA	NA	NA	NA
chr5:164328503	chr5-164328503-allele1518565-570	INS	569	NA	0.0030257186081694403,0.007204610951008645,0.0,0.0019880715705765406,0.006134969325153374	NA	NA	NA	NA	NA	NA	NA	NA	NA	NA	No	NA	HPRC,HGSVC,1KG-ONT	Yes	NA	NA	NA	NA	NA	NA
chr5:164328503	chr5-164328503-allele1518589-453	INS	452	NA	0.0022692889561270802,0.0,0.002976190476190476,0.0,0.0	0.000371588	NA	NA	NA	NA	NA	NA	NA	NA	NA	No	NA	HPRC,HGSVC,1KG-ONT	Yes	NA	NA	NA	NA	NA	NA
chr5:164328503	chr5-164328503-allele1518570-509	INS	508	NA	0.0045385779122541605,0.0,0.0,0.0,0.0	0.00805514	NA	NA	NA	NA	NA	NA	NA	NA	NA	No	NA	HPRC,HGSVC,1KG-ONT	Yes	NA	NA	NA	NA	NA	NA
chr5:164328503	chr5-164328503-allele1518563-541	INS	540	NA	0.0045385779122541605,0.007204610951008645,0.020833333333333332,0.003976143141153081,0.002044989775051125	0.000629397	NA	NA	NA	NA	NA	NA	NA	NA	NA	No	NA	HPRC,HGSVC,1KG-ONT	Yes	NA	NA	NA	NA	NA	NA
chr5:164328503	chr5-164328503-allele1518579-569	INS	568	NA	0.0007564296520423601,0.008645533141210375,0.000992063492063492,0.009940357852882704,0.002044989775051125	0.0018662	NA	NA	NA	NA	NA	NA	NA	NA	NA	No	NA	HPRC,HGSVC,1KG-ONT	Yes	NA	NA	NA	NA	NA	NA
chr5:164328503	chr5-164328503-allele1518590-457	INS	456	NA	0.0007564296520423601,0.0,0.0,0.0,0.0	0.000918741	NA	NA	NA	NA	NA	NA	NA	NA	NA	No	NA	HPRC,HGSVC,1KG-ONT	Yes	NA	NA	NA	NA	NA	NA
chr5:164328503	chr5-164328503-allele1518571-271	INS	270	NA	0.024205748865355523,0.001440922190201729,0.000992063492063492,0.0009940357852882703,0.0	0.0380153	NA	NA	NA	NA	NA	NA	NA	NA	NA	No	NA	HPRC,HGSVC,1KG-ONT	Yes	NA	NA	NA	NA	NA	NA
chr5:164328503	chr5-164328503-allele1518573-481	INS	480	NA	0.007564296520423601,0.002881844380403458,0.0,0.0009940357852882703,0.002044989775051125	0.0059196	NA	NA	NA	NA	NA	NA	NA	NA	NA	No	NA	HPRC,HGSVC,1KG-ONT	Yes	NA	NA	NA	NA	NA	NA
chr5:164328503	chr5-164328503-allele1518594-303	INS	302	NA	0.0,0.005763688760806916,0.0,0.0,0.0	0.000224143	NA	NA	NA	NA	NA	NA	NA	NA	NA	No	NA	HPRC,HGSVC,1KG-ONT	Yes	NA	NA	NA	NA	NA	NA
chr5:164328503	chr5-164328503-allele1518576-481	INS	480	NA	0.0030257186081694403,0.0,0.0,0.0,0.0	0.00520636	NA	NA	NA	NA	NA	NA	NA	NA	NA	No	NA	HPRC,HGSVC,1KG-ONT	Yes	NA	NA	NA	NA	NA	NA
chr5:164328503	chr5-164328503-allele1518578-539	INS	538	NA	0.0,0.0,0.0,0.0,0.002044989775051125	NA	NA	NA	NA	NA	NA	NA	NA	NA	NA	No	NA	HPRC,HGSVC,1KG-ONT	Yes	NA	NA	NA	NA	NA	NA
chr5:164328503	chr5-164328503-allele1518583-197	INS	196	NA	0.0,0.007204610951008645,0.003968253968253968,0.0,0.0	0.00114796	NA	NA	NA	NA	NA	NA	NA	NA	NA	No	NA	HPRC,HGSVC	Yes	NA	NA	NA	NA	NA	NA
chr5:164328504	chr5-164328504-allele1518596-324	INS	323	NA	0.0015128593040847202,0.01729106628242075,0.016865079365079364,0.02385685884691849,0.034764826175869123	0.0132953	NA	NA	NA	NA	NA	NA	NA	NA	NA	No	NA	HPRC,HGSVC,1KG-ONT	Yes	NA	NA	NA	NA	NA	NA
chr5:164328528	chr5-164328528-allele1518605-253	INS	252	NA	0.0007564296520423601,0.0,0.0,0.0,0.0	0.000918741	NA	NA	NA	NA	NA	NA	NA	NA	NA	No	NA	HPRC,HGSVC,1KG-ONT	Yes	NA	NA	NA	NA	NA	NA
chr5:164328528	chr5-164328528-allele1518604-287	INS	286	NA	0.0,0.0,0.002976190476190476,0.004970178926441352,0.0	0.000834484	NA	NA	NA	NA	NA	NA	NA	NA	NA	No	NA	HPRC,HGSVC,1KG-ONT	Yes	NA	NA	NA	NA	NA	NA
chr5:164328528	chr5-164328528-allele1518608-261	INS	260	NA	0.0,0.001440922190201729,0.000992063492063492,0.0,0.002044989775051125	0.000224143	NA	NA	NA	NA	NA	NA	NA	NA	NA	No	NA	HPRC,HGSVC,1KG-ONT	Yes	NA	NA	NA	NA	NA	NA
chr5:164328528	chr5-164328528-allele1518603-287	INS	286	NA	0.0,0.018731988472622477,0.006944444444444444,0.0009940357852882703,0.0	0.00327033	NA	NA	NA	NA	NA	NA	NA	NA	NA	No	NA	HPRC,HGSVC,1KG-ONT	Yes	NA	NA	NA	NA	NA	NA
chr5:164328528	chr5-164328528-allele1518599-257	INS	256	NA	0.0037821482602118004,0.0,0.0,0.0,0.0	0.00663171	NA	NA	NA	NA	NA	NA	NA	NA	NA	No	NA	HPRC,HGSVC,1KG-ONT	Yes	NA	NA	NA	NA	NA	NA
chr5:164328528	chr5-164328528-allele1518597-387	INS	386	NA	0.0,0.005763688760806916,0.000992063492063492,0.006958250497017893,0.007157464212678937	0.00288962	NA	NA	NA	NA	NA	NA	NA	NA	NA	No	NA	HPRC,HGSVC,1KG-ONT	Yes	NA	NA	NA	NA	NA	NA
chr5:164328528	chr5-164328528-allele1518598-57	INS	56	NA	0.0030257186081694403,0.002881844380403458,0.0,0.005964214711729622,0.0010224948875255625	NA	NA	NA	NA	NA	NA	NA	NA	NA	NA	No	NA	HPRC,1KG-ONT	Yes	NA	NA	NA	NA	NA	NA
chr5:164328528	chr5-164328528-allele1518606-231	INS	230	NA	0.0,0.0,0.0,0.009940357852882704,0.0	0.00122989	NA	NA	NA	NA	NA	NA	NA	NA	NA	No	NA	HPRC,HGSVC	Yes	NA	NA	NA	NA	NA	NA
chr5:164328528	chr5-164328528-allele1518602-285	INS	284	NA	0.0,0.0,0.0,0.002982107355864811,0.0	3.94758e-05	NA	NA	NA	NA	NA	NA	NA	NA	NA	No	NA	HPRC,HGSVC,1KG-ONT	Yes	NA	NA	NA	NA	NA	NA
chr5:164328547	chr5-164328547-allele1518619-239	INS	238	NA	0.00832072617246596,0.007204610951008645,0.018849206349206348,0.0,0.00408997955010225	NA	NA	NA	NA	NA	NA	NA	NA	NA	NA	No	NA	HPRC,HGSVC,1KG-ONT	Yes	NA	NA	NA	NA	NA	NA
chr5:164328547	chr5-164328547-allele1518625-240	INS	239	NA	0.0015128593040847202,0.0,0.0,0.0,0.0	0.00234988	NA	NA	NA	NA	NA	NA	NA	NA	NA	No	NA	HPRC,HGSVC,1KG-ONT	Yes	NA	NA	NA	NA	NA	NA
chr5:164328547	chr5-164328547-allele1518626-451	INS	450	NA	0.0007564296520423601,0.0,0.0,0.0,0.0	0.000918741	NA	NA	NA	NA	NA	NA	NA	NA	NA	No	NA	HPRC,HGSVC,1KG-ONT	Yes	NA	NA	NA	NA	NA	NA
chr5:164328547	chr5-164328547-allele1518621-293	INS	292	NA	0.0,0.0,0.002976190476190476,0.0,0.0	3.94758e-05	NA	NA	NA	NA	NA	NA	NA	NA	NA	No	NA	HPRC,HGSVC,1KG-ONT	Yes	NA	NA	NA	NA	NA	NA
chr5:164328547	chr5-164328547-allele1518618-295	INS	294	NA	0.009833585476550681,0.025936599423631124,0.008928571428571428,0.011928429423459244,0.005112474437627812	NA	NA	NA	NA	NA	NA	NA	NA	NA	NA	No	NA	HPRC,HGSVC,1KG-ONT	Yes	NA	NA	NA	NA	NA	NA
chr5:164328547	chr5-164328547-allele1518623-479	INS	478	NA	0.0,0.0,0.0,0.0,0.002044989775051125	NA	NA	NA	NA	NA	NA	NA	NA	NA	NA	No	NA	HPRC,HGSVC,1KG-ONT	Yes	NA	NA	NA	NA	NA	NA
chr5:164328547	chr5-164328547-allele1518624-295	INS	294	NA	0.0,0.002881844380403458,0.002976190476190476,0.0,0.0	0.000408842	NA	NA	NA	NA	NA	NA	NA	NA	NA	No	NA	HPRC,HGSVC,1KG-ONT	Yes	NA	NA	NA	NA	NA	NA
chr5:164328547	chr5-164328547-allele1518620-268	INS	267	NA	0.0007564296520423601,0.0,0.0,0.0,0.0	0.000918741	NA	NA	NA	NA	NA	NA	NA	NA	NA	No	NA	HPRC,HGSVC,1KG-ONT	Yes	NA	NA	NA	NA	NA	NA
chr5:164328850	chr5-164328850-allele1518676-919	INS	918	NA	0.006051437216338881,0.025936599423631124,0.025793650793650792,0.020874751491053677,0.0081799591002045	0.0053824	NA	NA	NA	NA	NA	NA	NA	NA	NA	No	NA	HPRC,HGSVC,1KG-ONT	Yes	NA	NA	NA	NA	NA	NA
chr5:164328856	chr5-164328856-allele1518678-972	INS	971	NA	0.07715582450832073,0.03025936599423631,0.10119047619047619,0.0437375745526839,0.0705521472392638	0.00080437	NA	NA	NA	NA	NA	NA	NA	NA	NA	No	NA	HPRC,HGSVC,1KG-ONT	Yes	NA	NA	NA	NA	NA	NA
chr5:164328927	chr5-164328927-allele1518706-119	INS	118	NA	0.0022692889561270802,0.0,0.002976190476190476,0.0,0.0	0.000371588	NA	NA	NA	NA	NA	NA	NA	NA	NA	No	NA	HPRC,HGSVC,1KG-ONT	No	NA	NA	NA	NA	NA	NA
chr5:164328927	chr5-164328927-allele1518705-121	INS	120	NA	0.0,0.007204610951008645,0.003968253968253968,0.013916500994035786,0.017382413087934562	0.00684209	NA	NA	NA	NA	NA	NA	NA	NA	NA	No	NA	HPRC,HGSVC,1KG-ONT	No	NA	NA	NA	NA	NA	NA
chr5:164328927	chr5-164328927-allele1518709-539	INS	538	NA	0.0,0.005763688760806916,0.0,0.0009940357852882703,0.0	0.000408842	NA	NA	NA	NA	NA	NA	NA	NA	NA	No	NA	HPRC,HGSVC,1KG-ONT	Yes	NA	NA	NA	NA	NA	NA
chr5:164328927	chr5-164328927-allele1518710-625	INS	624	NA	0.0,0.0,0.008928571428571428,0.002982107355864811,0.0	0.00170264	NA	NA	NA	NA	NA	NA	NA	NA	NA	No	NA	HPRC,HGSVC,1KG-ONT	Yes	NA	NA	NA	NA	NA	NA
chr5:164328930	chr5-164328930-allele1518731-779	INS	778	NA	0.007564296520423601,0.0,0.0,0.0,0.0	0.0137297	NA	NA	NA	NA	NA	NA	NA	NA	NA	No	NA	HPRC,HGSVC,1KG-ONT	Yes	NA	NA	NA	NA	NA	NA
chr5:164328930	chr5-164328930-allele1518742-573	INS	572	NA	0.0,0.0,0.006944444444444444,0.0,0.0	0.000778337	NA	NA	NA	NA	NA	NA	NA	NA	NA	No	NA	HPRC,HGSVC,1KG-ONT	Yes	NA	NA	NA	NA	NA	NA
chr5:164328930	chr5-164328930-allele1518721-679	INS	678	NA	0.0037821482602118004,0.0,0.0,0.0009940357852882703,0.006134969325153374	0.00022888	NA	NA	NA	NA	NA	NA	NA	NA	NA	No	NA	HPRC,HGSVC,1KG-ONT	Yes	NA	NA	NA	NA	NA	NA
chr5:164328930	chr5-164328930-allele1518728-289	INS	288	NA	0.0007564296520423601,0.0,0.0,0.0,0.0	0.000918741	NA	NA	NA	NA	NA	NA	NA	NA	NA	No	NA	HPRC,HGSVC,1KG-ONT	No	NA	NA	NA	NA	NA	NA
chr5:164328930	chr5-164328930-allele1518718-737	INS	736	NA	0.0007564296520423601,0.0,0.0,0.0,0.0	0.000918741	NA	NA	NA	NA	NA	NA	NA	NA	NA	No	NA	HPRC,HGSVC,1KG-ONT	Yes	NA	NA	NA	NA	NA	NA
chr5:164328930	chr5-164328930-allele1518734-607	INS	606	NA	0.0030257186081694403,0.0,0.0,0.0,0.0	0.00495017	NA	NA	NA	NA	NA	NA	NA	NA	NA	No	NA	HPRC,HGSVC,1KG-ONT	Yes	NA	NA	NA	NA	NA	NA
chr5:164328930	chr5-164328930-allele1518730-821	INS	820	NA	0.0,0.001440922190201729,0.0,0.0,0.0	NA	NA	NA	NA	NA	NA	NA	NA	NA	NA	No	NA	HPRC,HGSVC,1KG-ONT	Yes	NA	NA	NA	NA	NA	NA
chr5:164328930	chr5-164328930-allele1518739-773	INS	772	NA	0.0007564296520423601,0.0,0.0,0.0,0.0	0.000918741	NA	NA	NA	NA	NA	NA	NA	NA	NA	No	NA	HPRC,HGSVC,1KG-ONT	Yes	NA	NA	NA	NA	NA	NA
chr5:164328930	chr5-164328930-allele1518741-795	INS	794	NA	0.0,0.0,0.0,0.0019880715705765406,0.0	NA	NA	NA	NA	NA	NA	NA	NA	NA	NA	No	NA	HPRC,HGSVC,1KG-ONT	Yes	NA	NA	NA	NA	NA	NA
chr5:164328930	chr5-164328930-allele1518714-295	INS	294	NA	0.0015128593040847202,0.0,0.0,0.0,0.0	0.00234988	NA	NA	NA	NA	NA	NA	NA	NA	NA	No	NA	HPRC,HGSVC,1KG-ONT	No	NA	NA	NA	NA	NA	NA
chr5:164328930	chr5-164328930-allele1518717-763	INS	762	NA	0.0045385779122541605,0.0,0.001984126984126984,0.0,0.0010224948875255625	0.00323332	NA	NA	NA	NA	NA	NA	NA	NA	NA	No	NA	HPRC,HGSVC,1KG-ONT	Yes	NA	NA	NA	NA	NA	NA
chr5:164328930	chr5-164328930-allele1518726-635	INS	634	NA	0.0,0.0,0.008928571428571428,0.0,0.0	0.0010336	NA	NA	NA	NA	NA	NA	NA	NA	NA	No	NA	HPRC,HGSVC,1KG-ONT	Yes	NA	NA	NA	NA	NA	NA
chr5:164328930	chr5-164328930-allele1518719-933	INS	932	NA	0.0007564296520423601,0.0,0.006944444444444444,0.0,0.0	NA	NA	NA	NA	NA	NA	NA	NA	NA	NA	No	NA	HPRC,HGSVC,1KG-ONT	Yes	NA	NA	NA	NA	NA	NA
chr5:164328930	chr5-164328930-allele1518715-259	INS	258	NA	0.0022692889561270802,0.0,0.0,0.0,0.0	0.00377908	NA	NA	NA	NA	NA	NA	NA	NA	NA	No	NA	HPRC,HGSVC,1KG-ONT	No	NA	NA	NA	NA	NA	NA
chr5:164328930	chr5-164328930-allele1518735-823	INS	822	NA	0.0,0.0,0.005952380952380952,0.0,0.0	0.000593574	NA	NA	NA	NA	NA	NA	NA	NA	NA	No	NA	HPRC,HGSVC,1KG-ONT	Yes	NA	NA	NA	NA	NA	NA
chr5:164328930	chr5-164328930-allele1518738-697	INS	696	NA	0.0007564296520423601,0.0,0.0,0.0,0.0	0.000918741	NA	NA	NA	NA	NA	NA	NA	NA	NA	No	NA	HPRC,HGSVC,1KG-ONT	Yes	NA	NA	NA	NA	NA	NA
chr5:164328930	chr5-164328930-allele1518736-607	INS	606	NA	0.0007564296520423601,0.0,0.0,0.0,0.0	0.000918741	NA	NA	NA	NA	NA	NA	NA	NA	NA	No	NA	HPRC,HGSVC,1KG-ONT	Yes	NA	NA	NA	NA	NA	NA
chr5:164328930	chr5-164328930-allele1518733-665	INS	664	NA	0.0007564296520423601,0.0,0.006944444444444444,0.0019880715705765406,0.009202453987730062	0.00163099	NA	NA	NA	NA	NA	NA	NA	NA	NA	No	NA	HPRC,HGSVC,1KG-ONT	Yes	NA	NA	NA	NA	NA	NA
chr5:164328930	chr5-164328930-allele1518729-675	INS	674	NA	0.0,0.0,0.0,0.0009940357852882703,0.0	NA	NA	NA	NA	NA	NA	NA	NA	NA	NA	No	NA	HPRC,HGSVC,1KG-ONT	Yes	NA	NA	NA	NA	NA	NA
chr5:164328930	chr5-164328930-allele1518723-551	INS	550	NA	0.0,0.0,0.007936507936507936,0.008946322067594433,0.0	0.00250661	NA	NA	NA	NA	NA	NA	NA	NA	NA	No	NA	HPRC,HGSVC,1KG-ONT	Yes	NA	NA	NA	NA	NA	NA
chr5:164328936	chr5-164328936-allele1518768-661	INS	660	NA	0.0007564296520423601,0.0,0.0,0.0,0.0	0.000918741	NA	NA	NA	NA	NA	NA	NA	NA	NA	No	NA	HPRC,HGSVC,1KG-ONT	Yes	NA	NA	NA	NA	NA	NA
chr5:164328936	chr5-164328936-allele1518764-517	INS	516	NA	0.0007564296520423601,0.037463976945244955,0.0,0.002982107355864811,0.0	0.00362438	NA	NA	NA	NA	NA	NA	NA	NA	NA	No	NA	HPRC,HGSVC,1KG-ONT	Yes	NA	NA	NA	NA	NA	NA
chr5:164328936	chr5-164328936-allele1518751-607	INS	606	NA	0.0,0.0,0.0,0.006958250497017893,0.0	0.000778337	NA	NA	NA	NA	NA	NA	NA	NA	NA	No	NA	HPRC,HGSVC,1KG-ONT	Yes	NA	NA	NA	NA	NA	NA
chr5:164328936	chr5-164328936-allele1518752-669	INS	668	NA	0.009833585476550681,0.001440922190201729,0.0,0.0,0.0	0.0157378	NA	NA	NA	NA	NA	NA	NA	NA	NA	No	NA	HPRC,HGSVC,1KG-ONT	Yes	NA	NA	NA	NA	NA	NA
chr5:164328936	chr5-164328936-allele1518762-695	INS	694	NA	0.00529500756429652,0.0,0.0,0.0,0.006134969325153374	0.00168628	NA	NA	NA	NA	NA	NA	NA	NA	NA	No	NA	HPRC,HGSVC,1KG-ONT	Yes	NA	NA	NA	NA	NA	NA
chr5:164328936	chr5-164328936-allele1518767-553	INS	552	NA	0.0,0.0,0.0,0.007952286282306162,0.0	0.000834484	NA	NA	NA	NA	NA	NA	NA	NA	NA	No	NA	HPRC,HGSVC,1KG-ONT	Yes	NA	NA	NA	NA	NA	NA
chr5:164328936	chr5-164328936-allele1518757-517	INS	516	NA	0.0,0.0,0.0,0.0009940357852882703,0.0010224948875255625	NA	NA	NA	NA	NA	NA	NA	NA	NA	NA	No	NA	HPRC,HGSVC,1KG-ONT	Yes	NA	NA	NA	NA	NA	NA
chr5:164328936	chr5-164328936-allele1518765-577	INS	576	NA	0.0,0.001440922190201729,0.0,0.0009940357852882703,0.0010224948875255625	3.94758e-05	NA	NA	NA	NA	NA	NA	NA	NA	NA	No	NA	HPRC,HGSVC,1KG-ONT	Yes	NA	NA	NA	NA	NA	NA
chr5:164328936	chr5-164328936-allele1518755-663	INS	662	NA	0.0030257186081694403,0.0,0.0,0.0,0.0081799591002045	NA	NA	NA	NA	NA	NA	NA	NA	NA	NA	No	NA	HPRC,HGSVC,1KG-ONT	Yes	NA	NA	NA	NA	NA	NA
chr5:164328936	chr5-164328936-allele1518746-661	INS	660	NA	0.0007564296520423601,0.0,0.0,0.0019880715705765406,0.0	NA	NA	NA	NA	NA	NA	NA	NA	NA	NA	No	NA	HPRC,HGSVC,1KG-ONT	Yes	NA	NA	NA	NA	NA	NA
chr5:164328936	chr5-164328936-allele1518760-545	INS	544	NA	0.0,0.0,0.0,0.005964214711729622,0.0	0.000250525	NA	NA	NA	NA	NA	NA	NA	NA	NA	No	NA	HPRC,HGSVC,1KG-ONT	Yes	NA	NA	NA	NA	NA	NA
chr5:164328936	chr5-164328936-allele1518769-607	INS	606	NA	0.0045385779122541605,0.0,0.0,0.0,0.0	0.00805514	NA	NA	NA	NA	NA	NA	NA	NA	NA	No	NA	HPRC,HGSVC,1KG-ONT	Yes	NA	NA	NA	NA	NA	NA
chr5:164328936	chr5-164328936-allele1518763-523	INS	522	NA	0.0,0.0,0.013888888888888888,0.0,0.0	0.00170489	NA	NA	NA	NA	NA	NA	NA	NA	NA	No	NA	HPRC,HGSVC,1KG-ONT	Yes	NA	NA	NA	NA	NA	NA
chr5:164328936	chr5-164328936-allele1518748-553	INS	552	NA	0.0,0.008645533141210375,0.0,0.004970178926441352,0.0	0.00114339	NA	NA	NA	NA	NA	NA	NA	NA	NA	No	NA	HPRC,HGSVC,1KG-ONT	Yes	NA	NA	NA	NA	NA	NA
chr5:164328936	chr5-164328936-allele1518753-579	INS	578	NA	0.0,0.002881844380403458,0.0248015873015873,0.0,0.0	0.0042133	NA	NA	NA	NA	NA	NA	NA	NA	NA	No	NA	HPRC,HGSVC,1KG-ONT	Yes	NA	NA	NA	NA	NA	NA
chr5:164328936	chr5-164328936-allele1518759-581	INS	580	NA	0.0037821482602118004,0.002881844380403458,0.0,0.0,0.0	0.00324023	NA	NA	NA	NA	NA	NA	NA	NA	NA	No	NA	HPRC,HGSVC,1KG-ONT	Yes	NA	NA	NA	NA	NA	NA
chr5:164328941	chr5-164328941-allele1518773-959	INS	958	NA	0.00529500756429652,0.0,0.0,0.0,0.0	0.00947665	NA	NA	NA	NA	NA	NA	NA	NA	NA	No	NA	HPRC,HGSVC,1KG-ONT	Yes	NA	NA	NA	NA	NA	NA
chr5:164328941	chr5-164328941-allele1518770-989	INS	988	NA	0.006051437216338881,0.027377521613832854,0.01984126984126984,0.0019880715705765406,0.03374233128834356	0.00545575	NA	NA	NA	NA	NA	NA	NA	NA	NA	No	NA	HPRC,HGSVC,1KG-ONT	Yes	NA	NA	NA	NA	NA	NA
chr5:164328943	chr5-164328943-allele1518775-213	INS	212	NA	0.0264750378214826,0.001440922190201729,0.0,0.0,0.0	0.0462583	NA	NA	NA	NA	NA	NA	NA	NA	NA	No	NA	HPRC,HGSVC	No	NA	NA	NA	NA	NA	NA
chr5:164328943	chr5-164328943-allele1518785-197	INS	196	NA	0.0030257186081694403,0.01729106628242075,0.012896825396825396,0.010934393638170975,0.005112474437627812	0.00309771	NA	NA	NA	NA	NA	NA	NA	NA	NA	No	NA	HPRC,HGSVC	No	NA	NA	NA	NA	NA	NA
chr5:164328943	chr5-164328943-allele1518787-629	INS	628	NA	0.0007564296520423601,0.0,0.0,0.0,0.0	0.000918741	NA	NA	NA	NA	NA	NA	NA	NA	NA	No	NA	HPRC,HGSVC,1KG-ONT	Yes	NA	NA	NA	NA	NA	NA
chr5:164328943	chr5-164328943-allele1518780-253	INS	252	NA	0.009077155824508321,0.008645533141210375,0.0,0.010934393638170975,0.012269938650306749	NA	NA	NA	NA	NA	NA	NA	NA	NA	NA	No	NA	HPRC,HGSVC,1KG-ONT	No	NA	NA	NA	NA	NA	NA
chr5:164328943	chr5-164328943-allele1518777-293	INS	292	NA	0.0007564296520423601,0.0,0.0,0.0,0.0010224948875255625	NA	NA	NA	NA	NA	NA	NA	NA	NA	NA	No	NA	HPRC,HGSVC,1KG-ONT	No	NA	NA	NA	NA	NA	NA
chr5:164328943	chr5-164328943-allele1518795-671	INS	670	NA	0.0015128593040847202,0.0,0.00992063492063492,0.0,0.0	NA	NA	NA	NA	NA	NA	NA	NA	NA	NA	No	NA	HPRC,HGSVC,1KG-ONT	Yes	NA	NA	NA	NA	NA	NA
chr5:164328943	chr5-164328943-allele1518776-249	INS	248	NA	0.006051437216338881,0.007204610951008645,0.000992063492063492,0.0,0.0	0.00299231	NA	NA	NA	NA	NA	NA	NA	NA	NA	No	NA	HPRC,HGSVC,1KG-ONT	No	NA	NA	NA	NA	NA	NA
chr5:164328943	chr5-164328943-allele1518792-599	INS	598	NA	0.0,0.002881844380403458,0.0,0.002982107355864811,0.0010224948875255625	0.000593574	NA	NA	NA	NA	NA	NA	NA	NA	NA	No	NA	HPRC,HGSVC,1KG-ONT	Yes	NA	NA	NA	NA	NA	NA
chr5:164328943	chr5-164328943-allele1518794-539	INS	538	NA	0.0022692889561270802,0.0,0.0,0.0009940357852882703,0.0	0.0019853	NA	NA	NA	NA	NA	NA	NA	NA	NA	No	NA	HPRC,HGSVC,1KG-ONT	Yes	NA	NA	NA	NA	NA	NA
chr5:164328943	chr5-164328943-allele1518801-725	INS	724	NA	0.0007564296520423601,0.001440922190201729,0.0,0.0,0.0	NA	NA	NA	NA	NA	NA	NA	NA	NA	NA	No	NA	HPRC,HGSVC,1KG-ONT	Yes	NA	NA	NA	NA	NA	NA
chr5:164328943	chr5-164328943-allele1518791-487	INS	486	NA	0.009077155824508321,0.0,0.0,0.0,0.005112474437627812	0.00813682	NA	NA	NA	NA	NA	NA	NA	NA	NA	No	NA	HPRC,HGSVC,1KG-ONT	Yes	NA	NA	NA	NA	NA	NA
chr5:164328943	chr5-164328943-allele1518778-197	INS	196	NA	0.012102874432677761,0.025936599423631124,0.011904761904761904,0.003976143141153081,0.0	NA	NA	NA	NA	NA	NA	NA	NA	NA	NA	No	NA	HPRC,HGSVC	No	NA	NA	NA	NA	NA	NA
chr5:164328943	chr5-164328943-allele1518774-197	INS	196	NA	0.023449319213313162,0.010086455331412104,0.03373015873015873,0.02385685884691849,0.012269938650306749	NA	NA	NA	NA	NA	NA	NA	NA	NA	NA	No	NA	HPRC,HGSVC	No	NA	NA	NA	NA	NA	NA
chr5:164328943	chr5-164328943-allele1518800-599	INS	598	NA	0.0,0.0,0.0,0.0009940357852882703,0.007157464212678937	0.000963133	NA	NA	NA	NA	NA	NA	NA	NA	NA	No	NA	HPRC,HGSVC,1KG-ONT	Yes	NA	NA	NA	NA	NA	NA
chr5:164328943	chr5-164328943-allele1518779-455	INS	454	NA	0.009077155824508321,0.0,0.0,0.0,0.0	0.0165556	NA	NA	NA	NA	NA	NA	NA	NA	NA	No	NA	HPRC,HGSVC,1KG-ONT	No	NA	NA	NA	NA	NA	NA
chr5:164328943	chr5-164328943-allele1518789-815	INS	814	NA	0.006051437216338881,0.001440922190201729,0.0,0.0,0.0	0.00875367	NA	NA	NA	NA	NA	NA	NA	NA	NA	No	NA	HPRC,HGSVC,1KG-ONT	Yes	NA	NA	NA	NA	NA	NA
chr5:164328943	chr5-164328943-allele1518798-539	INS	538	NA	0.0007564296520423601,0.0,0.010912698412698412,0.002982107355864811,0.002044989775051125	0.00132494	NA	NA	NA	NA	NA	NA	NA	NA	NA	No	NA	HPRC,HGSVC,1KG-ONT	Yes	NA	NA	NA	NA	NA	NA
chr5:164328943	chr5-164328943-allele1518786-659	INS	658	NA	0.0,0.01729106628242075,0.008928571428571428,0.0,0.018404907975460124	0.00670779	NA	NA	NA	NA	NA	NA	NA	NA	NA	No	NA	HPRC,HGSVC,1KG-ONT	Yes	NA	NA	NA	NA	NA	NA
chr5:164328943	chr5-164328943-allele1518793-693	INS	692	NA	0.0,0.0,0.008928571428571428,0.030815109343936383,0.013292433537832311	0.00917614	NA	NA	NA	NA	NA	NA	NA	NA	NA	No	NA	HPRC,HGSVC,1KG-ONT	Yes	NA	NA	NA	NA	NA	NA
chr5:164328943	chr5-164328943-allele1518790-581	INS	580	NA	0.0037821482602118004,0.0,0.0,0.0,0.0	0.00663171	NA	NA	NA	NA	NA	NA	NA	NA	NA	No	NA	HPRC,HGSVC,1KG-ONT	Yes	NA	NA	NA	NA	NA	NA
chr5:164328995	chr5-164328995-allele1518822-195	INS	194	NA	0.029500756429652043,0.09510086455331412,0.06746031746031746,0.02286282306163022,0.034764826175869123	0.00505721	NA	NA	NA	NA	NA	NA	NA	NA	NA	No	NA	HPRC,HGSVC	No	NA	NA	NA	NA	NA	NA
chr5:164328995	chr5-164328995-allele1518823-195	INS	194	NA	0.0,0.0,0.0,0.0019880715705765406,0.0	NA	NA	NA	NA	NA	NA	NA	NA	NA	NA	No	NA	HPRC,HGSVC	No	NA	NA	NA	NA	NA	NA
chr5:164328995	chr5-164328995-allele1518824-169	INS	168	NA	0.0,0.0,0.000992063492063492,0.0,0.0	NA	NA	NA	NA	NA	NA	NA	NA	NA	NA	No	NA	HPRC,HGSVC	No	NA	NA	NA	NA	NA	NA
chr5:164329053	chr5-164329053-allele1518843-615	INS	614	NA	0.0015128593040847202,0.0,0.0,0.0,0.0	0.00234988	NA	NA	NA	NA	NA	NA	NA	NA	NA	No	NA	HPRC,HGSVC,1KG-ONT	Yes	NA	NA	NA	NA	NA	NA
chr5:164329054	chr5-164329054-allele1518845-405	INS	404	NA	0.3237518910741301,0.41354466858789624,0.2400793650793651,0.35785288270377735,0.2034764826175869	0.0012426	NA	NA	NA	NA	NA	NA	NA	NA	NA	No	NA	HPRC,HGSVC,1KG-ONT	Yes	NA	NA	NA	NA	NA	NA
chr5:164329055	chr5-164329055-allele1518863-141	INS	140	NA	0.0,0.001440922190201729,0.0,0.005964214711729622,0.0	0.000778337	NA	NA	NA	NA	NA	NA	NA	NA	NA	No	NA	HPRC,HGSVC	Yes	NA	NA	NA	NA	NA	NA
chr5:164329055	chr5-164329055-allele1518850-173	INS	172	NA	0.019667170953101363,0.04610951008645533,0.016865079365079364,0.02186878727634195,0.023517382413087935	8.59357e-05	NA	NA	NA	NA	NA	NA	NA	NA	NA	No	NA	HPRC,HGSVC	Yes	NA	NA	NA	NA	NA	NA
chr5:164329055	chr5-164329055-allele1518852-83	INS	82	NA	0.0030257186081694403,0.002881844380403458,0.0,0.0,0.0	0.00206069	NA	NA	NA	NA	NA	NA	NA	NA	NA	No	NA	HPRC,HGSVC,1KG-ONT	Yes	NA	NA	NA	NA	NA	NA
chr5:164329055	chr5-164329055-allele1518857-263	INS	262	NA	0.0015128593040847202,0.0,0.0,0.0,0.0	0.00234988	NA	NA	NA	NA	NA	NA	NA	NA	NA	No	NA	HPRC,HGSVC	Yes	NA	NA	NA	NA	NA	NA
chr5:164329055	chr5-164329055-allele1518856-83	INS	82	NA	0.0,0.001440922190201729,0.007936507936507936,0.0,0.0	0.00114796	NA	NA	NA	NA	NA	NA	NA	NA	NA	No	NA	HPRC,HGSVC,1KG-ONT	Yes	NA	NA	NA	NA	NA	NA
chr5:164329055	chr5-164329055-allele1518862-61	INS	60	NA	0.0,0.0,0.00496031746031746,0.0009940357852882703,0.03067484662576687	0.00586424	NA	NA	NA	NA	NA	NA	NA	NA	NA	No	NA	HPRC,HGSVC,1KG-ONT	Yes	NA	NA	NA	NA	NA	NA
chr5:164329055	chr5-164329055-allele1518847-173	INS	172	NA	0.03177004538577912,0.001440922190201729,0.0,0.0019880715705765406,0.0	0.0515595	NA	NA	NA	NA	NA	NA	NA	NA	NA	No	NA	HPRC,HGSVC	Yes	NA	NA	NA	NA	NA	NA
chr5:164329055	chr5-164329055-allele1518860-201	INS	200	NA	0.0007564296520423601,0.0,0.0,0.0,0.0	0.000918741	NA	NA	NA	NA	NA	NA	NA	NA	NA	No	NA	HPRC,HGSVC	Yes	NA	NA	NA	NA	NA	NA
chr5:164329055	chr5-164329055-allele1518858-233	INS	232	NA	0.0037821482602118004,0.002881844380403458,0.0,0.0009940357852882703,0.0	0.00224623	NA	NA	NA	NA	NA	NA	NA	NA	NA	No	NA	HPRC,HGSVC	Yes	NA	NA	NA	NA	NA	NA
chr5:164329055	chr5-164329055-allele1518853-143	INS	142	NA	0.0,0.008645533141210375,0.0,0.008946322067594433,0.0	0.0020517	NA	NA	NA	NA	NA	NA	NA	NA	NA	No	NA	HPRC,HGSVC	Yes	NA	NA	NA	NA	NA	NA
chr5:164329055	chr5-164329055-allele1518851-203	INS	202	NA	0.00680786686838124,0.004322766570605188,0.03273809523809524,0.014910536779324055,0.0010224948875255625	0.00158576	NA	NA	NA	NA	NA	NA	NA	NA	NA	No	NA	HPRC,HGSVC	Yes	NA	NA	NA	NA	NA	NA
chr5:164329055	chr5-164329055-allele1518846-143	INS	142	NA	0.02798789712556732,0.05475504322766571,0.030753968253968252,0.0,0.022494887525562373	NA	NA	NA	NA	NA	NA	NA	NA	NA	NA	No	NA	HPRC,HGSVC	Yes	NA	NA	NA	NA	NA	NA
chr5:164329055	chr5-164329055-allele1518859-231	INS	230	NA	0.007564296520423601,0.018731988472622477,0.020833333333333332,0.0009940357852882703,0.0010224948875255625	NA	NA	NA	NA	NA	NA	NA	NA	NA	NA	No	NA	HPRC,HGSVC	Yes	NA	NA	NA	NA	NA	NA
chr5:164329061	chr5-164329061-allele1518869-201	INS	200	NA	0.0007564296520423601,0.0,0.0,0.0,0.0	0.000918741	NA	NA	NA	NA	NA	NA	NA	NA	NA	No	NA	HPRC,HGSVC	Yes	NA	NA	NA	NA	NA	NA
chr5:164329061	chr5-164329061-allele1518866-171	INS	170	NA	0.015128593040847202,0.001440922190201729,0.0,0.0,0.0	0.0255203	NA	NA	NA	NA	NA	NA	NA	NA	NA	No	NA	HPRC,HGSVC	Yes	NA	NA	NA	NA	NA	NA
chr5:164329098	chr5-164329098-allele1518888-61	INS	60	NA	0.0,0.0,0.021825396825396824,0.0,0.009202453987730062	0.00512262	NA	NA	NA	NA	NA	NA	NA	NA	NA	No	NA	HPRC,HGSVC,1KG-ONT	Yes	NA	NA	NA	NA	NA	NA
chr5:164329125	chr5-164329125-allele1518894-59	INS	58	NA	0.0015128593040847202,0.0,0.010912698412698412,0.0,0.0081799591002045	0.00107567	NA	NA	NA	NA	NA	NA	NA	NA	NA	No	NA	HPRC,HGSVC,1KG-ONT	Yes	NA	NA	NA	NA	NA	NA
chr5:164329284	chr5-164329284-allele1518951-87	INS	86	NA	0.0,0.0,0.00496031746031746,0.006958250497017893,0.0	0.00170264	NA	NA	NA	NA	NA	NA	NA	NA	NA	No	NA	HPRC,HGSVC,1KG-ONT	Yes	NA	NA	NA	NA	NA	NA
chr5:164329284	chr5-164329284-allele1518935-238	INS	237	NA	0.06278366111951589,0.06340057636887608,0.012896825396825396,0.06660039761431412,0.06850715746421268	0.000594773	NA	NA	NA	NA	NA	NA	NA	NA	NA	No	NA	HPRC,HGSVC	No	NA	NA	NA	NA	NA	NA
chr5:164329284	chr5-164329284-allele1518933-163	INS	162	NA	0.0015128593040847202,0.0,0.0,0.0009940357852882703,0.0010224948875255625	7.61513e-05	NA	NA	NA	NA	NA	NA	NA	NA	NA	No	NA	HPRC,HGSVC	No	NA	NA	NA	NA	NA	NA
chr5:164329284	chr5-164329284-allele1518942-75	INS	74	NA	0.02042360060514372,0.001440922190201729,0.0,0.0009940357852882703,0.0	0.0331376	NA	NA	NA	NA	NA	NA	NA	NA	NA	No	NA	HPRC,HGSVC,1KG-ONT	Yes	NA	NA	NA	NA	NA	NA
chr5:164329284	chr5-164329284-allele1518926-129	INS	128	NA	0.00680786686838124,0.004322766570605188,0.007936507936507936,0.0009940357852882703,0.0010224948875255625	0.000718689	NA	NA	NA	NA	NA	NA	NA	NA	NA	No	NA	HPRC,HGSVC	Yes	NA	NA	NA	NA	NA	NA
chr5:164329284	chr5-164329284-allele1518937-91	INS	90	NA	0.0,0.010086455331412104,0.0,0.0,0.0	0.000778337	NA	NA	NA	NA	NA	NA	NA	NA	NA	No	NA	HPRC,HGSVC,1KG-ONT	Yes	NA	NA	NA	NA	NA	NA
chr5:164329284	chr5-164329284-allele1518945-55	INS	54	NA	0.0030257186081694403,0.0,0.0,0.0,0.0	0.00520636	NA	NA	NA	NA	NA	NA	NA	NA	NA	No	NA	HPRC,HGSVC,1KG-ONT	No	NA	NA	NA	NA	NA	NA
chr5:164329284	chr5-164329284-allele1518932-139	INS	138	NA	0.0007564296520423601,0.0,0.0,0.0009940357852882703,0.00408997955010225	NA	NA	NA	NA	NA	NA	NA	NA	NA	NA	No	NA	HPRC,HGSVC	Yes	NA	NA	NA	NA	NA	NA
chr5:164329284	chr5-164329284-allele1518949-173	INS	172	NA	0.0,0.002881844380403458,0.0,0.0019880715705765406,0.0	0.000224143	NA	NA	NA	NA	NA	NA	NA	NA	NA	No	NA	HPRC,HGSVC	No	NA	NA	NA	NA	NA	NA
chr5:164329284	chr5-164329284-allele1518939-75	INS	74	NA	0.025718608169440244,0.01440922190201729,0.025793650793650792,0.011928429423459244,0.03067484662576687	NA	NA	NA	NA	NA	NA	NA	NA	NA	NA	No	NA	HPRC,HGSVC,1KG-ONT	Yes	NA	NA	NA	NA	NA	NA
chr5:164329284	chr5-164329284-allele1518931-107	INS	106	NA	0.009833585476550681,0.002881844380403458,0.00992063492063492,0.0019880715705765406,0.003067484662576687	0.00174241	NA	NA	NA	NA	NA	NA	NA	NA	NA	No	NA	HPRC,HGSVC,1KG-ONT	Yes	NA	NA	NA	NA	NA	NA
chr5:164329284	chr5-164329284-allele1518952-107	INS	106	NA	0.0,0.0,0.005952380952380952,0.0,0.0	0.000422056	NA	NA	NA	NA	NA	NA	NA	NA	NA	No	NA	HPRC,HGSVC,1KG-ONT	Yes	NA	NA	NA	NA	NA	NA
chr5:164329284	chr5-164329284-allele1518930-87	INS	86	NA	0.009833585476550681,0.005763688760806916,0.00496031746031746,0.0,0.0	0.0056691	NA	NA	NA	NA	NA	NA	NA	NA	NA	No	NA	HPRC,HGSVC,1KG-ONT	Yes	NA	NA	NA	NA	NA	NA
chr5:164329284	chr5-164329284-allele1518927-161	INS	160	NA	0.0007564296520423601,0.0,0.0,0.0,0.006134969325153374	NA	NA	NA	NA	NA	NA	NA	NA	NA	NA	No	NA	HPRC,HGSVC	No	NA	NA	NA	NA	NA	NA
chr5:164329284	chr5-164329284-allele1518953-151	INS	150	NA	0.00529500756429652,0.0,0.0,0.0,0.0	0.00947665	NA	NA	NA	NA	NA	NA	NA	NA	NA	No	NA	HPRC,HGSVC	Yes	NA	NA	NA	NA	NA	NA
chr5:164329284	chr5-164329284-allele1518934-207	INS	206	NA	0.007564296520423601,0.0,0.0,0.003976143141153081,0.0010224948875255625	0.00585117	NA	NA	NA	NA	NA	NA	NA	NA	NA	No	NA	HPRC,HGSVC	No	NA	NA	NA	NA	NA	NA
chr5:164329284	chr5-164329284-allele1518943-238	INS	237	NA	0.00529500756429652,0.002881844380403458,0.000992063492063492,0.004970178926441352,0.0	0.00112165	NA	NA	NA	NA	NA	NA	NA	NA	NA	No	NA	HPRC,HGSVC	No	NA	NA	NA	NA	NA	NA
chr5:164329284	chr5-164329284-allele1518936-119	INS	118	NA	0.0,0.0,0.0,0.013916500994035786,0.0	0.00199905	NA	NA	NA	NA	NA	NA	NA	NA	NA	No	NA	HPRC,HGSVC,1KG-ONT	Yes	NA	NA	NA	NA	NA	NA
chr5:164329284	chr5-164329284-allele1518950-129	INS	128	NA	0.0022692889561270802,0.0,0.0,0.003976143141153081,0.005112474437627812	NA	NA	NA	NA	NA	NA	NA	NA	NA	NA	No	NA	HPRC,HGSVC	Yes	NA	NA	NA	NA	NA	NA
chr5:164329284	chr5-164329284-allele1518947-87	INS	86	NA	0.00529500756429652,0.0,0.0,0.0,0.009202453987730062	0.00070117	NA	NA	NA	NA	NA	NA	NA	NA	NA	No	NA	HPRC,HGSVC,1KG-ONT	Yes	NA	NA	NA	NA	NA	NA
chr5:164329284	chr5-164329284-allele1518938-75	INS	74	NA	0.03555219364599092,0.004322766570605188,0.006944444444444444,0.0009940357852882703,0.0010224948875255625	0.0430276	NA	NA	NA	NA	NA	NA	NA	NA	NA	No	NA	HPRC,HGSVC,1KG-ONT	Yes	NA	NA	NA	NA	NA	NA
chr5:164329284	chr5-164329284-allele1518941-103	INS	102	NA	0.018154311649016642,0.06628242074927954,0.10912698412698413,0.0437375745526839,0.08384458077709611	0.0286121	NA	NA	NA	NA	NA	NA	NA	NA	NA	No	NA	HPRC,HGSVC,1KG-ONT	Yes	NA	NA	NA	NA	NA	NA
chr5:164329284	chr5-164329284-allele1518948-159	INS	158	NA	0.0,0.0,0.0,0.012922465208747515,0.02044989775051125	0.00556228	NA	NA	NA	NA	NA	NA	NA	NA	NA	No	NA	HPRC,HGSVC	No	NA	NA	NA	NA	NA	NA
chr5:164329284	chr5-164329284-allele1518940-65	INS	64	NA	0.012102874432677761,0.0,0.0,0.0,0.014314928425357873	0.00526435	NA	NA	NA	NA	NA	NA	NA	NA	NA	No	NA	HPRC,HGSVC,1KG-ONT	No	NA	NA	NA	NA	NA	NA
chr5:164329284	chr5-164329284-allele1518954-77	INS	76	NA	0.0015128593040847202,0.01585014409221902,0.0,0.0,0.0	NA	NA	NA	NA	NA	NA	NA	NA	NA	NA	No	NA	HPRC,HGSVC,1KG-ONT	Yes	NA	NA	NA	NA	NA	NA
chr5:164329284	chr5-164329284-allele1518946-163	INS	162	NA	0.007564296520423601,0.0,0.0,0.0,0.0	0.0136279	NA	NA	NA	NA	NA	NA	NA	NA	NA	No	NA	HPRC,HGSVC	No	NA	NA	NA	NA	NA	NA
chr5:164329308	chr5-164329308-allele1518959-72	INS	71	NA	0.018154311649016642,0.010086455331412104,0.016865079365079364,0.0536779324055666,0.03987730061349693	0.0027352	NA	NA	NA	NA	NA	NA	NA	NA	NA	No	NA	HPRC,HGSVC,1KG-ONT	No	NA	NA	NA	NA	NA	NA
chr5:164329311	chr5-164329311-allele1518960-68	INS	67	NA	0.0226928895612708,0.011527377521613832,0.037698412698412696,0.05268389662027833,0.03987730061349693	0.00272018	NA	NA	NA	NA	NA	NA	NA	NA	NA	No	NA	HPRC,HGSVC,1KG-ONT	No	NA	NA	NA	NA	NA	NA
chr5:164329320	chr5-164329320-allele1518965-64	INS	63	NA	0.05521936459909228,0.037463976945244955,0.06944444444444445,0.05765407554671968,0.10633946830265849	0.00116033	NA	NA	NA	NA	NA	NA	NA	NA	NA	No	NA	HPRC,HGSVC,1KG-ONT	No	NA	NA	NA	NA	NA	NA
chr5:164329350	chr5-164329350-allele1518984-85	INS	84	NA	0.0045385779122541605,0.056195965417867436,0.018849206349206348,0.003976143141153081,0.010224948875255624	0.00666617	NA	NA	NA	NA	NA	NA	NA	NA	NA	No	NA	HPRC,HGSVC,1KG-ONT	Yes	NA	NA	NA	NA	NA	NA
chr5:164329353	chr5-164329353-allele1518985-137	INS	136	NA	0.68910741301059,0.8227665706051873,0.933531746031746,0.7813121272365805,0.8732106339468303	0.0848784	NA	NA	NA	NA	NA	NA	NA	NA	NA	No	NA	HPRC,HGSVC	Yes	NA	NA	NA	NA	NA	NA
chr5:164329578	chr5-164329578-allele1518997-87	INS	86	NA	0.0015128593040847202,0.0,0.0,0.0,0.005112474437627812	NA	NA	NA	NA	NA	NA	NA	NA	NA	NA	No	NA	HPRC,HGSVC,1KG-ONT	No	NA	NA	NA	NA	NA	NA
chr5:164345890	chr5-164345890-allele1519159-330	INS	329	NA	0.0022692889561270802,0.0,0.0,0.0,0.0	0.00377908	NA	NA	NA	NA	NA	NA	NA	NA	NA	No	NA	HPRC	Yes	NA	NA	NA	NA	NA	NA
chr5:164380079	chr5-164380079-allele1519427-1	DEL	102	NA	0.0,0.01440922190201729,0.0,0.006958250497017893,0.002044989775051125	0.00299801	NA	NA	NA	NA	NA	NA	NA	NA	NA	No	NA	HPRC,HGSVC,1KG-ONT	No	NA	NA	NA	NA	NA	NA
chr5:164380085	chr5-164380085-allele1519430-1	DEL	110	NA	0.04084720121028744,0.008645533141210375,0.0,0.0,0.0	0.0620151	NA	NA	NA	NA	NA	NA	NA	NA	NA	No	NA	HPRC,HGSVC,1KG-ONT	No	NA	NA	NA	NA	NA	NA
chr5:164380085	chr5-164380085-allele1519429-1	DEL	82	NA	0.0015128593040847202,0.001440922190201729,0.0,0.0,0.0	0.00077342	NA	NA	NA	NA	NA	NA	NA	NA	NA	No	NA	HPRC,HGSVC,1KG-ONT	No	NA	NA	NA	NA	NA	NA
chr5:164380087	chr5-164380087-allele1519431-1	DEL	54	NA	0.0,0.0,0.0,0.0009940357852882703,0.0	NA	NA	NA	NA	NA	NA	NA	NA	NA	NA	No	NA	HPRC,HGSVC	No	NA	NA	NA	NA	NA	NA
chr5:164380103	chr5-164380103-allele1519433-1	DEL	70	NA	0.0022692889561270802,0.0446685878962536,0.012896825396825396,0.0,0.0	0.00443997	NA	NA	NA	NA	NA	NA	NA	NA	NA	No	NA	HPRC,HGSVC,1KG-ONT	No	NA	NA	NA	NA	NA	NA
chr5:164380133	chr5-164380133-allele1519442-1	DEL	126	NA	0.009833585476550681,0.025936599423631124,0.000992063492063492,0.06858846918489066,0.015337423312883436	0.0066742	NA	NA	NA	NA	NA	NA	NA	NA	NA	No	NA	HPRC,HGSVC	No	NA	NA	NA	NA	NA	NA
chr5:164380135	chr5-164380135-allele1519443-1	DEL	54	NA	0.03177004538577912,0.002881844380403458,0.0,0.0,0.0	0.0536458	NA	NA	NA	NA	NA	NA	NA	NA	NA	No	NA	HPRC,HGSVC	No	NA	NA	NA	NA	NA	NA
chr5:164380135	chr5-164380135-allele1519444-1	DEL	82	NA	0.00832072617246596,0.001440922190201729,0.0,0.0,0.0	0.0129393	NA	NA	NA	NA	NA	NA	NA	NA	NA	No	NA	HPRC,HGSVC,1KG-ONT	No	NA	NA	NA	NA	NA	NA
chr5:164380159	chr5-164380159-allele1519448-1	DEL	100	NA	0.10816944024205749,0.08357348703170028,0.10218253968253968,0.039761431411530816,0.13701431492842536	0.00120558	NA	NA	NA	NA	NA	NA	NA	NA	NA	No	NA	HPRC,HGSVC,1KG-ONT	No	NA	NA	NA	NA	NA	NA
chr5:164380161	chr5-164380161-allele1519449-1	DEL	56	NA	0.00680786686838124,0.001440922190201729,0.001984126984126984,0.0,0.0010224948875255625	0.00579224	NA	NA	NA	NA	NA	NA	NA	NA	NA	No	NA	HPRC,HGSVC	No	NA	NA	NA	NA	NA	NA
chr5:164380183	chr5-164380183-allele1519455-1	DEL	110	NA	0.0007564296520423601,0.0,0.0,0.0,0.0	0.000918741	NA	NA	NA	NA	NA	NA	NA	NA	NA	No	NA	HPRC,HGSVC,1KG-ONT	No	NA	NA	NA	NA	NA	NA
chr5:164380209	chr5-164380209-allele1519464-1	DEL	86	NA	0.0113464447806354,0.004322766570605188,0.0,0.0,0.0	0.0148428	NA	NA	NA	NA	NA	NA	NA	NA	NA	No	NA	HPRC,HGSVC,1KG-ONT	No	NA	NA	NA	NA	NA	NA
chr5:164380237	chr5-164380237-allele1519470-1	DEL	58	NA	0.08774583963691376,0.01440922190201729,0.0,0.0,0.006134969325153374	0.124725	NA	NA	NA	NA	NA	NA	NA	NA	NA	No	NA	HPRC,HGSVC,1KG-ONT	No	NA	NA	NA	NA	NA	NA
chr5:164468201	chr5-164468201-allele1519966-198	INS	197	NA	0.007564296520423601,0.001440922190201729,0.0,0.0,0.0	0.0115415	NA	NA	NA	NA	NA	NA	NA	NA	NA	No	NA	1KG-ONT	Yes	NA	NA	NA	NA	NA	NA
chr5:164509434	chr5-164509434-allele1520303-335	INS	334	NA	0.0,0.004322766570605188,0.0,0.004970178926441352,0.0	0.000963133	NA	NA	NA	NA	NA	NA	NA	NA	NA	No	NA	No	Yes	NA	NA	NA	NA	NA	NA
chr5:164549411	chr5-164549411-allele1520673-1	DEL	174	NA	0.0,0.007204610951008645,0.0,0.0,0.0	0.000408842	NA	NA	NA	NA	NA	NA	NA	NA	NA	No	NA	No	Yes	NA	NA	NA	NA	NA	NA
chr5:164551420	chr5-164551420-allele1520694-1	DEL	74	NA	0.0015128593040847202,0.01729106628242075,0.0,0.040755467196819085,0.003067484662576687	0.00759586	NA	NA	NA	NA	NA	NA	NA	NA	NA	No	NA	HPRC	Yes	NA	NA	NA	NA	NA	NA
chr5:164609609	chr5-164609609-allele1521143-1	DEL	85	NA	0.030257186081694403,0.001440922190201729,0.023809523809523808,0.0,0.006134969325153374	0.016391	NA	NA	NA	NA	NA	NA	NA	NA	NA	No	NA	HPRC,HGSVC,1KG-ONT	Yes	NA	NA	NA	NA	NA	NA
chr5:164683749	chr5-164683749-allele1521665-1	DEL	73	NA	0.0022692889561270802,0.0,0.0,0.0,0.0	0.00377908	NA	NA	NA	NA	NA	NA	NA	NA	NA	No	NA	1KG-ONT	Yes	NA	NA	NA	NA	NA	NA
chr5:164683761	chr5-164683761-allele1521670-217	INS	216	NA	0.0022692889561270802,0.0,0.0,0.0,0.0	0.00377908	NA	NA	NA	NA	NA	NA	NA	NA	NA	No	NA	HPRC,HGSVC,1KG-ONT	Yes	NA	NA	NA	NA	NA	NA
chr5:164683761	chr5-164683761-allele1521672-179	INS	178	NA	0.0,0.001440922190201729,0.0,0.0,0.0	NA	NA	NA	NA	NA	NA	NA	NA	NA	NA	No	NA	HPRC,HGSVC,1KG-ONT	Yes	NA	NA	NA	NA	NA	NA
chr5:164683761	chr5-164683761-allele1521671-183	INS	182	NA	0.04311649016641452,0.01729106628242075,0.002976190476190476,0.03180914512922465,0.023517382413087935	0.011199	NA	NA	NA	NA	NA	NA	NA	NA	NA	No	NA	HPRC,HGSVC,1KG-ONT	Yes	NA	NA	NA	NA	NA	NA
chr5:164683761	chr5-164683761-allele1521674-141	INS	140	NA	0.0015128593040847202,0.0,0.0,0.0,0.0	0.00234988	NA	NA	NA	NA	NA	NA	NA	NA	NA	No	NA	HPRC,HGSVC,1KG-ONT	Yes	NA	NA	NA	NA	NA	NA
chr5:164683761	chr5-164683761-allele1521669-199	INS	198	NA	0.02798789712556732,0.004322766570605188,0.011904761904761904,0.0019880715705765406,0.002044989775051125	0.0226602	NA	NA	NA	NA	NA	NA	NA	NA	NA	No	NA	HPRC,HGSVC,1KG-ONT	Yes	NA	NA	NA	NA	NA	NA
chr5:164683775	chr5-164683775-allele1521678-153	INS	152	NA	0.0,0.0,0.0,0.002982107355864811,0.0	3.94758e-05	NA	NA	NA	NA	NA	NA	NA	NA	NA	No	NA	HPRC,HGSVC,1KG-ONT	Yes	NA	NA	NA	NA	NA	NA
chr5:164683777	chr5-164683777-allele1521684-229	INS	228	NA	0.0022692889561270802,0.012968299711815562,0.00496031746031746,0.033797216699801194,0.010224948875255624	0.00693103	NA	NA	NA	NA	NA	NA	NA	NA	NA	No	NA	HPRC,HGSVC,1KG-ONT	Yes	NA	NA	NA	NA	NA	NA
chr5:164683777	chr5-164683777-allele1521679-303	INS	302	NA	0.0007564296520423601,0.0,0.0,0.0,0.0	0.000918741	NA	NA	NA	NA	NA	NA	NA	NA	NA	No	NA	HPRC,HGSVC	Yes	NA	NA	NA	NA	NA	NA
chr5:164683777	chr5-164683777-allele1521697-231	INS	230	NA	0.0,0.0,0.005952380952380952,0.0,0.027607361963190184	0.0055935	NA	NA	NA	NA	NA	NA	NA	NA	NA	No	NA	HPRC,HGSVC,1KG-ONT	Yes	NA	NA	NA	NA	NA	NA
chr5:164683777	chr5-164683777-allele1521696-191	INS	190	NA	0.0,0.0,0.0,0.006958250497017893,0.0010224948875255625	0.000963133	NA	NA	NA	NA	NA	NA	NA	NA	NA	No	NA	HPRC,HGSVC,1KG-ONT	Yes	NA	NA	NA	NA	NA	NA
chr5:164683777	chr5-164683777-allele1521686-231	INS	230	NA	0.006051437216338881,0.0,0.0,0.0,0.0	0.0108963	NA	NA	NA	NA	NA	NA	NA	NA	NA	No	NA	HPRC,HGSVC,1KG-ONT	Yes	NA	NA	NA	NA	NA	NA
chr5:164683777	chr5-164683777-allele1521692-228	INS	227	NA	0.0,0.0,0.002976190476190476,0.0,0.0	3.94758e-05	NA	NA	NA	NA	NA	NA	NA	NA	NA	No	NA	HPRC,HGSVC,1KG-ONT	Yes	NA	NA	NA	NA	NA	NA
chr5:164683777	chr5-164683777-allele1521687-231	INS	230	NA	0.0007564296520423601,0.0,0.0,0.0,0.0	0.000918741	NA	NA	NA	NA	NA	NA	NA	NA	NA	No	NA	HPRC,HGSVC,1KG-ONT	Yes	NA	NA	NA	NA	NA	NA
chr5:164683777	chr5-164683777-allele1521683-189	INS	188	NA	0.0015128593040847202,0.0,0.0,0.0,0.0	0.00234988	NA	NA	NA	NA	NA	NA	NA	NA	NA	No	NA	HPRC,HGSVC,1KG-ONT	Yes	NA	NA	NA	NA	NA	NA
chr5:164683777	chr5-164683777-allele1521680-229	INS	228	NA	0.14977307110438728,0.2420749279538905,0.15376984126984128,0.12922465208747516,0.1441717791411043	NA	NA	NA	NA	NA	NA	NA	NA	NA	NA	No	NA	HPRC,HGSVC,1KG-ONT	Yes	NA	NA	NA	NA	NA	NA
chr5:164683777	chr5-164683777-allele1521695-227	INS	226	NA	0.0007564296520423601,0.0,0.0,0.0,0.0	0.000918741	NA	NA	NA	NA	NA	NA	NA	NA	NA	No	NA	HPRC,HGSVC,1KG-ONT	Yes	NA	NA	NA	NA	NA	NA
chr5:164683777	chr5-164683777-allele1521688-229	INS	228	NA	0.0007564296520423601,0.0,0.0,0.0,0.0010224948875255625	NA	NA	NA	NA	NA	NA	NA	NA	NA	NA	No	NA	HPRC,HGSVC,1KG-ONT	Yes	NA	NA	NA	NA	NA	NA
chr5:164683777	chr5-164683777-allele1521685-229	INS	228	NA	0.0,0.01440922190201729,0.0,0.027833001988071572,0.005112474437627812	0.00742733	NA	NA	NA	NA	NA	NA	NA	NA	NA	No	NA	HPRC,HGSVC,1KG-ONT	Yes	NA	NA	NA	NA	NA	NA
chr5:164683777	chr5-164683777-allele1521691-226	INS	225	NA	0.0,0.03314121037463977,0.025793650793650792,0.0009940357852882703,0.002044989775051125	0.00906661	NA	NA	NA	NA	NA	NA	NA	NA	NA	No	NA	HPRC,HGSVC,1KG-ONT	Yes	NA	NA	NA	NA	NA	NA
chr5:164683777	chr5-164683777-allele1521702-225	INS	224	NA	0.0015128593040847202,0.0,0.0,0.0,0.0	0.00234988	NA	NA	NA	NA	NA	NA	NA	NA	NA	No	NA	HPRC,HGSVC,1KG-ONT	Yes	NA	NA	NA	NA	NA	NA
chr5:164683777	chr5-164683777-allele1521703-229	INS	228	NA	0.0,0.0,0.00496031746031746,0.0,0.0	0.000408842	NA	NA	NA	NA	NA	NA	NA	NA	NA	No	NA	HPRC,HGSVC,1KG-ONT	Yes	NA	NA	NA	NA	NA	NA
chr5:164683777	chr5-164683777-allele1521701-229	INS	228	NA	0.0007564296520423601,0.0,0.0,0.0,0.0	0.000918741	NA	NA	NA	NA	NA	NA	NA	NA	NA	No	NA	HPRC,HGSVC,1KG-ONT	Yes	NA	NA	NA	NA	NA	NA
chr5:164683786	chr5-164683786-allele1521708-197	INS	196	NA	0.0022692889561270802,0.0,0.0,0.0,0.0	0.00377908	NA	NA	NA	NA	NA	NA	NA	NA	NA	No	NA	HPRC,HGSVC,1KG-ONT	Yes	NA	NA	NA	NA	NA	NA
chr5:164683786	chr5-164683786-allele1521707-177	INS	176	NA	0.05370650529500756,0.008645533141210375,0.0,0.0,0.0	0.0844623	NA	NA	NA	NA	NA	NA	NA	NA	NA	No	NA	HPRC,HGSVC,1KG-ONT	Yes	NA	NA	NA	NA	NA	NA
chr5:164683794	chr5-164683794-allele1521711-197	INS	196	NA	0.025718608169440244,0.001440922190201729,0.0,0.0,0.0	0.0448303	NA	NA	NA	NA	NA	NA	NA	NA	NA	No	NA	HPRC,HGSVC,1KG-ONT	Yes	NA	NA	NA	NA	NA	NA
chr5:164683794	chr5-164683794-allele1521712-229	INS	228	NA	0.0007564296520423601,0.0,0.0,0.0,0.0	0.000918741	NA	NA	NA	NA	NA	NA	NA	NA	NA	No	NA	HPRC,HGSVC,1KG-ONT	Yes	NA	NA	NA	NA	NA	NA
chr5:164683801	chr5-164683801-allele1521717-243	INS	242	NA	0.0007564296520423601,0.0,0.0,0.0,0.0	0.000918741	NA	NA	NA	NA	NA	NA	NA	NA	NA	No	NA	HPRC,HGSVC,1KG-ONT	Yes	NA	NA	NA	NA	NA	NA
chr5:164683804	chr5-164683804-allele1521718-79	INS	78	NA	0.03328290468986384,0.005763688760806916,0.0,0.0,0.0	0.0523739	NA	NA	NA	NA	NA	NA	NA	NA	NA	No	NA	HPRC,HGSVC,1KG-ONT	Yes	NA	NA	NA	NA	NA	NA
chr5:164683804	chr5-164683804-allele1521719-150	INS	149	NA	0.03177004538577912,0.011527377521613832,0.061507936507936505,0.008946322067594433,0.05112474437627812	NA	NA	NA	NA	NA	NA	NA	NA	NA	NA	No	NA	HPRC,HGSVC,1KG-ONT	Yes	NA	NA	NA	NA	NA	NA
chr5:164683804	chr5-164683804-allele1521724-195	INS	194	NA	0.0037821482602118004,0.0,0.0,0.0,0.0	0.00663171	NA	NA	NA	NA	NA	NA	NA	NA	NA	No	NA	HPRC,HGSVC,1KG-ONT	Yes	NA	NA	NA	NA	NA	NA
chr5:164683813	chr5-164683813-allele1521731-193	INS	192	NA	0.0022692889561270802,0.0,0.0,0.0,0.0	0.00377908	NA	NA	NA	NA	NA	NA	NA	NA	NA	No	NA	HPRC,HGSVC,1KG-ONT	Yes	NA	NA	NA	NA	NA	NA
chr5:164683819	chr5-164683819-allele1521757-154	INS	153	NA	0.0007564296520423601,0.0,0.0,0.0,0.0	0.000918741	NA	NA	NA	NA	NA	NA	NA	NA	NA	No	NA	HPRC,HGSVC,1KG-ONT	Yes	NA	NA	NA	NA	NA	NA
chr5:164683819	chr5-164683819-allele1521736-192	INS	191	NA	0.037821482602118005,0.17723342939481268,0.04662698412698413,0.2912524850894632,0.2331288343558282	0.083754	NA	NA	NA	NA	NA	NA	NA	NA	NA	No	NA	HPRC,HGSVC,1KG-ONT	Yes	NA	NA	NA	NA	NA	NA
chr5:164683819	chr5-164683819-allele1521760-185	INS	184	NA	0.0,0.001440922190201729,0.001984126984126984,0.0,0.0	3.94758e-05	NA	NA	NA	NA	NA	NA	NA	NA	NA	No	NA	HPRC,HGSVC,1KG-ONT	Yes	NA	NA	NA	NA	NA	NA
chr5:164683819	chr5-164683819-allele1521746-228	INS	227	NA	0.0007564296520423601,0.0,0.0,0.0,0.0	0.000918741	NA	NA	NA	NA	NA	NA	NA	NA	NA	No	NA	HPRC,HGSVC,1KG-ONT	Yes	NA	NA	NA	NA	NA	NA
chr5:164683819	chr5-164683819-allele1521735-156	INS	155	NA	0.09682299546142209,0.16570605187319884,0.06944444444444445,0.18190854870775347,0.1390593047034765	0.00667832	NA	NA	NA	NA	NA	NA	NA	NA	NA	No	NA	HPRC,HGSVC,1KG-ONT	Yes	NA	NA	NA	NA	NA	NA
chr5:164683819	chr5-164683819-allele1521751-187	INS	186	NA	0.0015128593040847202,0.0,0.0,0.0,0.0	0.00234988	NA	NA	NA	NA	NA	NA	NA	NA	NA	No	NA	HPRC,HGSVC,1KG-ONT	Yes	NA	NA	NA	NA	NA	NA
chr5:164683819	chr5-164683819-allele1521748-156	INS	155	NA	0.0,0.0,0.003968253968253968,0.0,0.002044989775051125	0.000422056	NA	NA	NA	NA	NA	NA	NA	NA	NA	No	NA	HPRC,HGSVC,1KG-ONT	Yes	NA	NA	NA	NA	NA	NA
chr5:164683819	chr5-164683819-allele1521733-257	INS	256	NA	0.0,0.0,0.0,0.0009940357852882703,0.003067484662576687	0.000224143	NA	NA	NA	NA	NA	NA	NA	NA	NA	No	NA	HPRC,HGSVC,1KG-ONT	Yes	NA	NA	NA	NA	NA	NA
chr5:164683819	chr5-164683819-allele1521758-160	INS	159	NA	0.0015128593040847202,0.005763688760806916,0.003968253968253968,0.0,0.0010224948875255625	NA	NA	NA	NA	NA	NA	NA	NA	NA	NA	No	NA	HPRC,HGSVC,1KG-ONT	Yes	NA	NA	NA	NA	NA	NA
chr5:164683819	chr5-164683819-allele1521737-231	INS	230	NA	0.039334341906202726,0.021613832853025938,0.0,0.007952286282306162,0.007157464212678937	0.0291447	NA	NA	NA	NA	NA	NA	NA	NA	NA	No	NA	HPRC,HGSVC,1KG-ONT	Yes	NA	NA	NA	NA	NA	NA
chr5:164683819	chr5-164683819-allele1521745-194	INS	193	NA	0.0022692889561270802,0.0,0.0,0.0,0.0	0.00377908	NA	NA	NA	NA	NA	NA	NA	NA	NA	No	NA	HPRC,HGSVC,1KG-ONT	Yes	NA	NA	NA	NA	NA	NA
chr5:164683819	chr5-164683819-allele1521750-234	INS	233	NA	0.0015128593040847202,0.0,0.0,0.0,0.0	0.00234988	NA	NA	NA	NA	NA	NA	NA	NA	NA	No	NA	HPRC,HGSVC,1KG-ONT	Yes	NA	NA	NA	NA	NA	NA
chr5:164683819	chr5-164683819-allele1521734-116	INS	115	NA	0.0,0.0,0.04861111111111111,0.0009940357852882703,0.00408997955010225	0.00932674	NA	NA	NA	NA	NA	NA	NA	NA	NA	No	NA	HPRC,HGSVC	Yes	NA	NA	NA	NA	NA	NA
chr5:164683819	chr5-164683819-allele1521742-230	INS	229	NA	0.0007564296520423601,0.01729106628242075,0.0,0.017892644135188866,0.009202453987730062	0.00556263	NA	NA	NA	NA	NA	NA	NA	NA	NA	No	NA	HPRC,HGSVC,1KG-ONT	Yes	NA	NA	NA	NA	NA	NA
chr5:164683819	chr5-164683819-allele1521740-190	INS	189	NA	0.059001512859304085,0.008645533141210375,0.0,0.0,0.0	0.0936072	NA	NA	NA	NA	NA	NA	NA	NA	NA	No	NA	HPRC,HGSVC,1KG-ONT	Yes	NA	NA	NA	NA	NA	NA
chr5:164683819	chr5-164683819-allele1521743-192	INS	191	NA	0.0007564296520423601,0.0,0.0,0.0,0.0	0.000918741	NA	NA	NA	NA	NA	NA	NA	NA	NA	No	NA	HPRC,HGSVC,1KG-ONT	Yes	NA	NA	NA	NA	NA	NA
chr5:164683819	chr5-164683819-allele1521747-154	INS	153	NA	0.0007564296520423601,0.0,0.0,0.0,0.0	0.000918741	NA	NA	NA	NA	NA	NA	NA	NA	NA	No	NA	HPRC,HGSVC,1KG-ONT	Yes	NA	NA	NA	NA	NA	NA
chr5:164683819	chr5-164683819-allele1521741-194	INS	193	NA	0.0007564296520423601,0.001440922190201729,0.0,0.0,0.0010224948875255625	NA	NA	NA	NA	NA	NA	NA	NA	NA	NA	No	NA	HPRC,HGSVC,1KG-ONT	Yes	NA	NA	NA	NA	NA	NA
chr5:164711642	chr5-164711642-allele1521934-279	INS	278	NA	0.0007564296520423601,0.0,0.0,0.0,0.0	0.000918741	NA	NA	NA	NA	NA	NA	NA	NA	NA	No	NA	No	Yes	NA	NA	NA	NA	NA	NA
chr5:164714586	chr5-164714586-allele1521956-1	DEL	1769	NA	0.0030257186081694403,0.0345821325648415,0.0,0.03876739562624255,0.010224948875255624	0.00872007	NA	NA	NA	NA	NA	NA	NA	NA	NA	No	NA	HPRC,HGSVC,1KG-ONT	Yes	NA	NA	NA	NA	NA	NA
chr5:164738275	chr5-164738275-allele1522104-132	INS	131	NA	0.0,0.0,0.0,0.0019880715705765406,0.0010224948875255625	3.94758e-05	NA	NA	NA	NA	NA	NA	NA	NA	NA	No	NA	No	Yes	NA	NA	NA	NA	NA	NA
chr5:164874832	chr5-164874832-allele1522423-334	INS	333	NA	0.01664145234493192,0.001440922190201729,0.003968253968253968,0.0,0.002044989775051125	0.018164	NA	NA	NA	NA	NA	NA	NA	NA	NA	No	NA	HGSVC,1KG-ONT	Yes	NA	NA	NA	NA	NA	NA
chr5:164888710	chr5-164888710-allele1522552-87	INS	86	NA	0.0,0.08213256484149856,0.11507936507936507,0.008946322067594433,0.06748466257668712	0.046159	NA	NA	NA	NA	NA	NA	NA	NA	NA	No	NA	HPRC,HGSVC,1KG-ONT	Yes	NA	NA	NA	NA	NA	NA
chr5:164888710	chr5-164888710-allele1522553-113	INS	112	NA	0.0015128593040847202,0.0,0.0,0.011928429423459244,0.0081799591002045	0.001238	NA	NA	NA	NA	NA	NA	NA	NA	NA	No	NA	HPRC,HGSVC,1KG-ONT	Yes	NA	NA	NA	NA	NA	NA
chr5:164888710	chr5-164888710-allele1522549-72	INS	71	NA	0.0,0.0,0.0,0.0,0.003067484662576687	3.94758e-05	NA	NA	NA	NA	NA	NA	NA	NA	NA	No	NA	HPRC,HGSVC,1KG-ONT	Yes	NA	NA	NA	NA	NA	NA
chr5:164888710	chr5-164888710-allele1522546-85	INS	84	NA	0.0022692889561270802,0.010086455331412104,0.057539682539682536,0.02584493041749503,0.03169734151329243	0.0187938	NA	NA	NA	NA	NA	NA	NA	NA	NA	No	NA	HPRC,HGSVC,1KG-ONT	Yes	NA	NA	NA	NA	NA	NA
chr5:164888710	chr5-164888710-allele1522548-57	INS	56	NA	0.0,0.001440922190201729,0.06349206349206349,0.005964214711729622,0.03578732106339468	0.0190744	NA	NA	NA	NA	NA	NA	NA	NA	NA	No	NA	HPRC,HGSVC	Yes	NA	NA	NA	NA	NA	NA
chr5:164888710	chr5-164888710-allele1522547-99	INS	98	NA	0.028744326777609682,0.004322766570605188,0.018849206349206348,0.0009940357852882703,0.009202453987730062	0.0139489	NA	NA	NA	NA	NA	NA	NA	NA	NA	No	NA	HPRC,HGSVC,1KG-ONT	Yes	NA	NA	NA	NA	NA	NA
chr5:164888923	chr5-164888923-allele1522562-67	INS	66	NA	0.0,0.08645533141210375,0.21329365079365079,0.018886679920477135,0.10736196319018405	0.0756434	NA	NA	NA	NA	NA	NA	NA	NA	NA	No	NA	HPRC,HGSVC,1KG-ONT	Yes	NA	NA	NA	NA	NA	NA
chr5:164889062	chr5-164889062-allele1522590-1	DEL	84	NA	0.060514372163388806,0.004322766570605188,0.011904761904761904,0.0,0.00408997955010225	0.0749487	NA	NA	NA	NA	NA	NA	NA	NA	NA	No	NA	HPRC,HGSVC	Yes	NA	NA	NA	NA	NA	NA
chr5:164889062	chr5-164889062-allele1522589-1	DEL	56	NA	0.21860816944024206,0.2824207492795389,0.19543650793650794,0.4115308151093439,0.24539877300613497	0.0103445	NA	NA	NA	NA	NA	NA	NA	NA	NA	No	NA	HPRC,HGSVC,1KG-ONT	Yes	NA	NA	NA	NA	NA	NA
chr5:164889078	chr5-164889078-allele1522598-1	DEL	112	NA	0.0037821482602118004,0.0,0.0,0.0,0.0	0.00663171	NA	NA	NA	NA	NA	NA	NA	NA	NA	No	NA	HPRC,HGSVC	No	NA	NA	NA	NA	NA	NA
chr5:164889084	chr5-164889084-allele1522599-1	DEL	57	NA	0.0007564296520423601,0.0,0.0,0.0,0.0	0.000918741	NA	NA	NA	NA	NA	NA	NA	NA	NA	No	NA	HPRC,HGSVC,1KG-ONT	Yes	NA	NA	NA	NA	NA	NA
chr5:164889106	chr5-164889106-allele1522601-1	DEL	140	NA	0.0007564296520423601,0.0,0.0,0.0,0.0	0.000918741	NA	NA	NA	NA	NA	NA	NA	NA	NA	No	NA	No	No	NA	NA	NA	NA	NA	NA
chr5:164889162	chr5-164889162-allele1522616-85	INS	84	NA	0.012859304084720122,0.001440922190201729,0.0,0.0,0.0	0.0212767	NA	NA	NA	NA	NA	NA	NA	NA	NA	No	NA	HPRC,HGSVC,1KG-ONT	No	NA	NA	NA	NA	NA	NA
chr5:164889162	chr5-164889162-allele1522611-85	INS	84	NA	0.18532526475037822,0.069164265129683,0.050595238095238096,0.06063618290258449,0.02044989775051125	0.111283	NA	NA	NA	NA	NA	NA	NA	NA	NA	No	NA	HPRC,HGSVC,1KG-ONT	No	NA	NA	NA	NA	NA	NA
chr5:164889162	chr5-164889162-allele1522618-85	INS	84	NA	0.0015128593040847202,0.0,0.0,0.0,0.0	0.00234988	NA	NA	NA	NA	NA	NA	NA	NA	NA	No	NA	HPRC,HGSVC,1KG-ONT	No	NA	NA	NA	NA	NA	NA
chr5:164889162	chr5-164889162-allele1522619-113	INS	112	NA	0.0030257186081694403,0.0,0.0,0.0,0.0	0.00520636	NA	NA	NA	NA	NA	NA	NA	NA	NA	No	NA	HPRC,HGSVC,1KG-ONT	No	NA	NA	NA	NA	NA	NA
chr5:164889162	chr5-164889162-allele1522610-57	INS	56	NA	0.060514372163388806,0.008645533141210375,0.011904761904761904,0.0019880715705765406,0.014314928425357873	0.0565745	NA	NA	NA	NA	NA	NA	NA	NA	NA	No	NA	HPRC,HGSVC	No	NA	NA	NA	NA	NA	NA
chr5:164889162	chr5-164889162-allele1522617-57	INS	56	NA	0.0037821482602118004,0.0,0.0,0.0,0.0	0.00663171	NA	NA	NA	NA	NA	NA	NA	NA	NA	No	NA	HPRC,HGSVC	No	NA	NA	NA	NA	NA	NA
chr5:164889162	chr5-164889162-allele1522612-113	INS	112	NA	0.0045385779122541605,0.0,0.0,0.0,0.0	0.00805514	NA	NA	NA	NA	NA	NA	NA	NA	NA	No	NA	HPRC,HGSVC,1KG-ONT	No	NA	NA	NA	NA	NA	NA
chr5:164915766	chr5-164915766-allele1522893-105	INS	104	NA	0.0022692889561270802,0.008645533141210375,0.020833333333333332,0.0009940357852882703,0.023517382413087935	0.00574407	NA	NA	NA	NA	NA	NA	NA	NA	NA	No	NA	No	Yes	NA	NA	NA	NA	NA	NA
chr5:164939291	chr5-164939291-allele1523127-1	DEL	310	NA	0.7049924357034796,0.7319884726224783,0.7896825396825397,0.6053677932405567,0.6513292433537833	NA	NA	NA	NA	NA	NA	NA	NA	NA	NA	No	NA	HPRC,HGSVC,1KG-ONT	Yes	NA	NA	NA	NA	NA	NA
chr5:164940265	chr5-164940265-allele1523144-180	INS	179	NA	0.5990922844175491,0.22046109510086456,0.13988095238095238,0.09840954274353876,0.10122699386503067	0.421571	NA	NA	NA	NA	NA	NA	NA	NA	NA	No	NA	HGSVC,1KG-ONT	Yes	NA	NA	NA	NA	NA	NA
chr5:164940265	chr5-164940265-allele1523145-180	INS	179	NA	0.15128593040847202,0.1484149855907781,0.17063492063492064,0.1610337972166998,0.18098159509202455	0.000254445	NA	NA	NA	NA	NA	NA	NA	NA	NA	No	NA	HGSVC,1KG-ONT	Yes	NA	NA	NA	NA	NA	NA
chr5:164940265	chr5-164940265-allele1523146-174	INS	173	NA	0.0,0.024495677233429394,0.013888888888888888,0.0,0.002044989775051125	0.00540616	NA	NA	NA	NA	NA	NA	NA	NA	NA	No	NA	HGSVC,1KG-ONT	Yes	NA	NA	NA	NA	NA	NA
chr5:164940265	chr5-164940265-allele1523148-174	INS	173	NA	0.0,0.01585014409221902,0.01488095238095238,0.0,0.003067484662576687	0.00460261	NA	NA	NA	NA	NA	NA	NA	NA	NA	No	NA	HGSVC,1KG-ONT	Yes	NA	NA	NA	NA	NA	NA
chr5:164940265	chr5-164940265-allele1523143-187	INS	186	NA	0.08245083207261725,0.056195965417867436,0.08035714285714286,0.05268389662027833,0.08793456032719836	0.000505451	NA	NA	NA	NA	NA	NA	NA	NA	NA	No	NA	HGSVC,1KG-ONT	Yes	NA	NA	NA	NA	NA	NA
chr5:164940265	chr5-164940265-allele1523147-177	INS	176	NA	0.01739788199697428,0.012968299711815562,0.0,0.009940357852882704,0.003067484662576687	0.00677542	NA	NA	NA	NA	NA	NA	NA	NA	NA	No	NA	HGSVC,1KG-ONT	Yes	NA	NA	NA	NA	NA	NA
chr5:164955923	chr5-164955923-allele1523344-339	INS	338	NA	0.0037821482602118004,0.0,0.0,0.0,0.0	0.00663171	NA	NA	NA	NA	NA	NA	NA	NA	NA	No	NA	No	Yes	NA	NA	NA	NA	NA	NA
chr5:165028758	chr5-165028758-allele1523910-121	INS	120	NA	0.0,0.023054755043227664,0.0,0.009940357852882704,0.002044989775051125	0.00459223	NA	NA	NA	NA	NA	NA	NA	NA	NA	No	NA	No	No	NA	NA	NA	NA	NA	NA
chr5:165028758	chr5-165028758-allele1523909-61	INS	60	NA	0.0015128593040847202,0.04178674351585014,0.03670634920634921,0.020874751491053677,0.06441717791411043	0.0250655	NA	NA	NA	NA	NA	NA	NA	NA	NA	No	NA	HPRC,HGSVC,1KG-ONT	No	NA	NA	NA	NA	NA	NA
chr5:165028758	chr5-165028758-allele1523913-1	DEL	120	NA	0.0015128593040847202,0.0,0.0,0.0,0.0	0.00234988	NA	NA	NA	NA	NA	NA	NA	NA	NA	No	NA	HPRC,HGSVC	No	NA	NA	NA	NA	NA	NA
chr5:165028758	chr5-165028758-allele1523912-1	DEL	90	NA	0.028744326777609682,0.01729106628242075,0.0,0.0,0.0	0.0316934	NA	NA	NA	NA	NA	NA	NA	NA	NA	No	NA	HPRC,HGSVC	No	NA	NA	NA	NA	NA	NA
chr5:165028758	chr5-165028758-allele1523911-1	DEL	60	NA	0.025718608169440244,0.004322766570605188,0.0,0.002982107355864811,0.0	0.0353406	NA	NA	NA	NA	NA	NA	NA	NA	NA	No	NA	1KG-ONT	No	NA	NA	NA	NA	NA	NA
chr5:165041650	chr5-165041650-allele1524082-1	DEL	70	0.978147	0.9190620272314675,0.7406340057636888,0.8849206349206349,0.6093439363817097,0.6032719836400818	0.11444	NA	NA	NA	NA	NA	NA	NA	NA	NA	No	NA	HPRC,HGSVC,1KG-ONT	Yes	NA	Neuroticism(LINC03000, rs6873557, 1E-13, 0.504684796099766),Bipolar disorder or major depressive disorder(LINC03000, rs11135349, 3E-11, 0.5051327153416165),Depression(LINC03000, rs11135349, 1E-9, 0.5051327153416165),Depression(LINC03000, rs11135349, 2E-30, 0.5051327153416165),Depression(LINC03000, rs11135349, 6E-17, 0.5051327153416165),Major depressive disorder(LINC03000, rs11135349, 3E-18, 0.5051327153416165),Major depressive disorder (broad)(LINC03000, rs11135349, 2E-15, 0.5051327153416165),Major depressive disorder (MTAG)(LINC03000, rs11135349, 2E-10, 0.5051327153416165),Depressive symptoms(LINC03000, rs10045971, 1E-9, 0.5152257665801493),Lamb consumption(LINC03000, rs766120, 2E-8, 0.6864173312375117),Body mass index(LINC03000, rs2861089, 2E-9, 0.7034095017526505),Body mass index (MTAG)(LINC03000, rs982305, 2E-9, 0.6990812866825888),Body mass index(LINC03000, rs7447465, 1E-10, 0.5980673458084046)	Atopic dermatitis(3.39%, 17.39%, 0.17, [0.05;0.52], 0.008937),Attention deficit hyperactivity disorder(1.58%, 13.04%, 0.11, [0.03;0.4], 0.007762),Centriacinar emphysema(0.97%, 8.70%, 0.1, [0.02;0.51], 0.027756),Fibromyalgia(3.27%, 13.04%, 0.23, [0.06;0.81], 0.043869),Melena(3.03%, 13.04%, 0.21, [0.06;0.75], 0.036676),Uncomplicated moderate persistent asthma(2.18%, 13.04%, 0.15, [0.04;0.55], 0.016863)	NA	NA	NA
chr5:165068137	chr5-165068137-allele1524457-6136	INS	6135	NA	0.01739788199697428,0.018731988472622477,0.011904761904761904,0.020874751491053677,0.022494887525562373	NA	NA	NA	NA	NA	NA	NA	NA	NA	NA	No	NA	HPRC,HGSVC,1KG-ONT	No	NA	NA	NA	NA	NA	NA
chr5:165068154	chr5-165068154-allele1524458-1	DEL	72	NA	0.0,0.001440922190201729,0.0,0.0,0.013292433537832311	0.00199905	NA	NA	NA	NA	NA	NA	NA	NA	NA	No	NA	No	No	NA	NA	NA	NA	NA	NA
chr5:165068154	chr5-165068154-allele1524459-1	DEL	76	NA	0.047655068078668684,0.0446685878962536,0.00992063492063492,0.018886679920477135,0.02556237218813906	0.00995282	NA	NA	NA	NA	NA	NA	NA	NA	NA	No	NA	No	No	NA	NA	NA	NA	NA	NA
chr5:165118323	chr5-165118323-allele1525285-1	DEL	54	NA	0.060514372163388806,0.06051873198847262,0.18948412698412698,0.05168986083499006,0.04396728016359918	0.00488731	NA	NA	NA	NA	NA	NA	NA	NA	NA	No	NA	HPRC,HGSVC,1KG-ONT	Yes	NA	NA	NA	NA	NA	NA
chr5:165118350	chr5-165118350-allele1525288-1	DEL	50	0.964397	0.5030257186081695,0.521613832853026,0.6071428571428571,0.4254473161033797,0.4437627811860941	NA	NA	NA	NA	NA	NA	NA	NA	NA	NA	No	NA	HPRC,HGSVC,1KG-ONT	Yes	NA	Fish- and plant-related diet(LINC03000, rs7737940, 7E-9, 0.7085444583396621),General risk tolerance (MTAG)(LINC03000, rs6556803, 1E-8, 0.6679272833563477),Anxiety disorder(LINC03000, rs10045801, 4E-9, 0.6177360293260689),Number of sexual partners(LINC03000 - LINC01938, rs13156646, 2E-9, 0.5634460885913106)	Cerebral infarction(1.67%, 4.00%, 0.41, [0.17;0.99], 0.049049),Cerebral infarction due to thrombosis of cerebral arteries(1.00%, 3.20%, 0.31, [0.11;0.89], 0.034502),Coronary atherosclerosis(2.51%, 5.60%, 0.43, [0.21;0.91], 0.036007),Diabetes mellitus without complication(4.68%, 8.80%, 0.51, [0.29;0.91], 0.024978),Dysmenorrhea(4.35%, 8.40%, 0.5, [0.27;0.9], 0.021737),Eustachian tube disorder(3.34%, 0.40%, 8.62, [1.15;64.55], 0.01277),Headache disorder(2.68%, 0.40%, 6.85, [0.9;51.9], 0.030886),Hearing loss(3.51%, 8.40%, 0.4, [0.21;0.74], 0.004831),Heart disease(3.85%, 1.20%, 3.29, [0.98;11.07], 0.048015),Hyperlipidemia(36.12%, 26.80%, 1.54, [1.12;2.14], 0.008502),Irritable bowel syndrome(3.34%, 7.20%, 0.45, [0.23;0.86], 0.017544),Osteoporosis(5.69%, 2.40%, 2.45, [1.02;5.92], 0.049186),Peripheral nerve disease(5.52%, 2.40%, 2.38, [0.98;5.74], 0.049003),Rectal polyp(3.18%, 0.40%, 8.17, [1.09;61.37], 0.012068),Sickle cell trait(1.51%, 4.00%, 0.37, [0.15;0.91], 0.038517),Streptococcus agalactiae infection(0.84%, 2.80%, 0.29, [0.09;0.93], 0.048795),Verruca vulgaris(5.02%, 1.60%, 3.25, [1.13;9.32], 0.02048)	NA	NA	NA
chr5:165178036	chr5-165178036-allele1525857-51	INS	50	NA	0.0,0.037463976945244955,0.001984126984126984,0.0019880715705765406,0.002044989775051125	0.00524691	NA	NA	NA	NA	NA	NA	NA	NA	NA	No	NA	No	No	NA	NA	NA	NA	NA	NA
chr5:165295262	chr5-165295262-allele1526670-1	DEL	3723	NA	0.02118003025718608,0.002881844380403458,0.0,0.0009940357852882703,0.0	0.0325473	NA	NA	NA	NA	NA	NA	NA	NA	NA	No	ID=chr5_165297800_165297834;MOTIFS=GT;STRUC=(GT)n	HPRC,HGSVC	Yes	NA	NA	NA	NA	NA	NA
chr5:165336783	chr5-165336783-allele1526951-83	INS	82	NA	0.02118003025718608,0.001440922190201729,0.0,0.0,0.0	0.0366254	NA	NA	NA	NA	NA	NA	NA	NA	NA	No	NA	HPRC,1KG-ONT	Yes	NA	NA	NA	NA	NA	NA
chr5:165336783	chr5-165336783-allele1526959-84	INS	83	NA	0.0007564296520423601,0.0,0.0,0.0,0.0	0.000918741	NA	NA	NA	NA	NA	NA	NA	NA	NA	No	NA	HPRC,1KG-ONT	Yes	NA	NA	NA	NA	NA	NA
chr5:165345255	chr5-165345255-allele1527035-106	INS	105	NA	0.0113464447806354,0.0,0.0,0.0,0.0	0.0207802	NA	NA	NA	NA	NA	NA	NA	NA	NA	No	NA	HPRC,HGSVC,1KG-ONT	No	NA	NA	NA	NA	NA	NA
chr5:165345255	chr5-165345255-allele1527034-71	INS	70	NA	0.023449319213313162,0.001440922190201729,0.0,0.0,0.0	0.0407638	NA	NA	NA	NA	NA	NA	NA	NA	NA	No	NA	HPRC,HGSVC,1KG-ONT	No	NA	NA	NA	NA	NA	NA
chr5:165345271	chr5-165345271-allele1527039-106	INS	105	NA	0.029500756429652043,0.005763688760806916,0.0,0.0,0.007157464212678937	0.0342896	NA	NA	NA	NA	NA	NA	NA	NA	NA	No	NA	HPRC,HGSVC,1KG-ONT	No	NA	NA	NA	NA	NA	NA
chr5:165345329	chr5-165345329-allele1527044-1	DEL	74	NA	0.0030257186081694403,0.0,0.0,0.0,0.0	0.00520636	NA	NA	NA	NA	NA	NA	NA	NA	NA	No	NA	No	Yes	NA	NA	NA	NA	NA	NA
chr5:165345478	chr5-165345478-allele1527048-69	INS	68	NA	0.0,0.01729106628242075,0.0,0.007952286282306162,0.0	0.00308022	NA	NA	NA	NA	NA	NA	NA	NA	NA	No	NA	HPRC,HGSVC,1KG-ONT	Yes	NA	NA	NA	NA	NA	NA
chr5:165345481	chr5-165345481-allele1527055-75	INS	74	NA	0.291981845688351,0.43948126801152737,0.4573412698412698,0.2932405566600398,0.39059304703476483	0.0205589	NA	NA	NA	NA	NA	NA	NA	NA	NA	No	NA	HPRC,HGSVC,1KG-ONT	Yes	NA	NA	NA	NA	NA	NA
chr5:165345481	chr5-165345481-allele1527052-75	INS	74	0.952943	0.34190620272314676,0.3270893371757925,0.43353174603174605,0.48807157057654077,0.4539877300613497	0.0167555	NA	NA	NA	NA	NA	NA	NA	NA	NA	No	NA	HPRC,HGSVC,1KG-ONT	Yes	NA	Biological sex(LINC01938 - RN7SKP60, rs13174943, 2E-10, 0.7235461057537085)	Cardiac arrhythmia(10.52%, 4.31%, 2.61, [1.03;6.59], 0.040785),Glaucoma(2.73%, 6.90%, 0.38, [0.16;0.88], 0.042857),Herpes zoster without complication(1.91%, 5.17%, 0.36, [0.14;0.95], 0.043943),IgE-mediated allergic asthma(2.32%, 6.03%, 0.37, [0.15;0.91], 0.03494),Lateral epicondylitis(1.91%, 6.03%, 0.3, [0.12;0.77], 0.016708),Migraine with aura(2.32%, 6.03%, 0.37, [0.15;0.91], 0.03494),Missed miscarriage(1.09%, 4.31%, 0.25, [0.08;0.76], 0.02277),Otitis media(6.69%, 1.72%, 4.09, [0.98;17.05], 0.034521),Schizophrenia(0.82%, 3.45%, 0.23, [0.06;0.83], 0.036111),Steatosis of liver(4.51%, 9.48%, 0.45, [0.22;0.92], 0.038887),Viral disease(10.25%, 19.83%, 0.46, [0.28;0.77], 0.004616),Cyst of ovary(11.53%, 20.00%, 0.52, [0.29;0.95], 0.035474)	NA	NA	NA
chr5:165345481	chr5-165345481-allele1527054-117	INS	116	NA	0.01664145234493192,0.001440922190201729,0.0,0.0009940357852882703,0.005112474437627812	0.018164	NA	NA	NA	NA	NA	NA	NA	NA	NA	No	NA	HPRC,HGSVC,1KG-ONT	Yes	NA	NA	NA	NA	NA	NA
chr5:165345481	chr5-165345481-allele1527053-97	INS	96	NA	0.0007564296520423601,0.0,0.000992063492063492,0.0,0.0	NA	NA	NA	NA	NA	NA	NA	NA	NA	NA	No	NA	HPRC,HGSVC,1KG-ONT	Yes	NA	NA	NA	NA	NA	NA
chr5:165345496	chr5-165345496-allele1527061-64	INS	63	NA	0.0022692889561270802,0.002881844380403458,0.0,0.0,0.0	0.000980669	NA	NA	NA	NA	NA	NA	NA	NA	NA	No	NA	HPRC,HGSVC,1KG-ONT	Yes	NA	NA	NA	NA	NA	NA
chr5:165460671	chr5-165460671-allele1527999-314	INS	313	NA	0.00832072617246596,0.0,0.0,0.0,0.0	0.0151436	NA	NA	NA	NA	NA	NA	NA	NA	NA	No	NA	1KG-ONT	Yes	NA	NA	NA	NA	NA	NA
chr5:165592718	chr5-165592718-allele1529074-51	INS	50	NA	0.019667170953101363,0.001440922190201729,0.0,0.0,0.0	0.0338211	NA	NA	NA	NA	NA	NA	NA	NA	NA	No	NA	HPRC,HGSVC	No	NA	NA	NA	NA	NA	NA
chr5:165592718	chr5-165592718-allele1529075-1	DEL	50	NA	0.018154311649016642,0.001440922190201729,0.0,0.0,0.0010224948875255625	0.0289603	NA	NA	NA	NA	NA	NA	NA	NA	NA	No	NA	HPRC,1KG-ONT	Yes	NA	NA	NA	NA	NA	NA
chr5:165610112	chr5-165610112-allele1529259-1	DEL	77	NA	0.15809379727685324,0.025936599423631124,0.0,0.003976143141153081,0.0	0.226175	NA	NA	NA	NA	NA	NA	NA	NA	NA	No	NA	HPRC,HGSVC,1KG-ONT	Yes	NA	NA	NA	NA	NA	NA
chr5:165680557	chr5-165680557-allele1529930-326	INS	325	NA	0.03177004538577912,0.001440922190201729,0.0,0.0,0.0	0.0558081	NA	NA	NA	NA	NA	NA	NA	NA	NA	No	NA	HPRC,HGSVC,1KG-ONT	Yes	NA	NA	NA	NA	NA	NA
chr5:165680557	chr5-165680557-allele1529931-347	INS	346	NA	0.018154311649016642,0.008645533141210375,0.0,0.0009940357852882703,0.0	0.0207041	NA	NA	NA	NA	NA	NA	NA	NA	NA	No	NA	HPRC,HGSVC,1KG-ONT	Yes	NA	NA	NA	NA	NA	NA
chr5:165732831	chr5-165732831-allele1530461-1	DEL	91	NA	0.007564296520423601,0.0,0.0,0.0,0.0	0.0137297	NA	NA	NA	NA	NA	NA	NA	NA	NA	No	NA	HPRC	Yes	NA	NA	NA	NA	NA	NA
chr5:165755082	chr5-165755082-allele1530632-1	DEL	50	NA	0.04462934947049924,0.15129682997118155,0.0882936507936508,0.27037773359840955,0.37627811860940696	0.10483	NA	NA	NA	NA	NA	NA	NA	NA	NA	No	NA	HPRC,HGSVC,1KG-ONT	No	NA	NA	NA	NA	NA	NA
chr5:165755082	chr5-165755082-allele1530633-1	DEL	64	NA	0.2231467473524962,0.05763688760806916,0.0,0.03180914512922465,0.010224948875255624	0.245876	NA	NA	NA	NA	NA	NA	NA	NA	NA	No	NA	HPRC,HGSVC,1KG-ONT	No	NA	NA	NA	NA	NA	NA
chr5:165755084	chr5-165755084-allele1530635-1	DEL	76	NA	0.01739788199697428,0.002881844380403458,0.00496031746031746,0.0009940357852882703,0.00408997955010225	0.0137849	NA	NA	NA	NA	NA	NA	NA	NA	NA	No	NA	HPRC,HGSVC,1KG-ONT	No	NA	NA	NA	NA	NA	NA
chr5:165755085	chr5-165755085-allele1530640-51	INS	50	NA	0.0416036308623298,0.0,0.0,0.0,0.0	0.0755107	NA	NA	NA	NA	NA	NA	NA	NA	NA	No	NA	HPRC,HGSVC	Yes	NA	NA	NA	NA	NA	NA
chr5:165755085	chr5-165755085-allele1530652-135	INS	134	NA	0.0030257186081694403,0.001440922190201729,0.0,0.0,0.0	0.00328379	NA	NA	NA	NA	NA	NA	NA	NA	NA	No	NA	HPRC,1KG-ONT	Yes	NA	NA	NA	NA	NA	NA
chr5:165755085	chr5-165755085-allele1530646-1	DEL	56	NA	0.0226928895612708,0.059077809798270896,0.1736111111111111,0.03876739562624255,0.12883435582822086	0.0415521	NA	NA	NA	NA	NA	NA	NA	NA	NA	No	NA	HPRC,HGSVC,1KG-ONT	No	NA	NA	NA	NA	NA	NA
chr5:165755085	chr5-165755085-allele1530647-1	DEL	70	NA	0.00832072617246596,0.0345821325648415,0.000992063492063492,0.04970178926441352,0.002044989775051125	0.00404973	NA	NA	NA	NA	NA	NA	NA	NA	NA	No	NA	HPRC,HGSVC,1KG-ONT	No	NA	NA	NA	NA	NA	NA
chr5:165755085	chr5-165755085-allele1530642-79	INS	78	NA	0.0022692889561270802,0.0,0.0,0.0,0.0	0.00377908	NA	NA	NA	NA	NA	NA	NA	NA	NA	No	NA	HPRC,HGSVC,1KG-ONT	Yes	NA	NA	NA	NA	NA	NA
chr5:165755085	chr5-165755085-allele1530645-121	INS	120	NA	0.02193645990922844,0.010086455331412104,0.0,0.0,0.0	0.0271088	NA	NA	NA	NA	NA	NA	NA	NA	NA	No	NA	HPRC,1KG-ONT	Yes	NA	NA	NA	NA	NA	NA
chr5:165755085	chr5-165755085-allele1530648-57	INS	56	NA	0.0030257186081694403,0.01729106628242075,0.005952380952380952,0.009940357852882704,0.002044989775051125	0.00133588	NA	NA	NA	NA	NA	NA	NA	NA	NA	No	NA	HPRC,HGSVC	Yes	NA	NA	NA	NA	NA	NA
chr5:165755085	chr5-165755085-allele1530641-65	INS	64	NA	0.04084720121028744,0.011527377521613832,0.0,0.0019880715705765406,0.0	0.0551933	NA	NA	NA	NA	NA	NA	NA	NA	NA	No	NA	HPRC,HGSVC	Yes	NA	NA	NA	NA	NA	NA
chr5:165755085	chr5-165755085-allele1530643-93	INS	92	NA	0.0264750378214826,0.002881844380403458,0.0,0.0,0.0	0.0440988	NA	NA	NA	NA	NA	NA	NA	NA	NA	No	NA	HPRC,HGSVC,1KG-ONT	Yes	NA	NA	NA	NA	NA	NA
chr5:165755085	chr5-165755085-allele1530653-149	INS	148	NA	0.0,0.0,0.00496031746031746,0.0,0.006134969325153374	0.00151771	NA	NA	NA	NA	NA	NA	NA	NA	NA	No	NA	HPRC,1KG-ONT	Yes	NA	NA	NA	NA	NA	NA
chr5:165755085	chr5-165755085-allele1530644-107	INS	106	NA	0.01664145234493192,0.004322766570605188,0.000992063492063492,0.010934393638170975,0.0010224948875255625	0.00945603	NA	NA	NA	NA	NA	NA	NA	NA	NA	No	NA	HPRC,HGSVC,1KG-ONT	Yes	NA	NA	NA	NA	NA	NA
chr5:165755095	chr5-165755095-allele1530668-1	DEL	88	NA	0.03479576399394856,0.005763688760806916,0.0,0.0,0.0	0.0550495	NA	NA	NA	NA	NA	NA	NA	NA	NA	No	NA	HPRC,HGSVC,1KG-ONT	No	NA	NA	NA	NA	NA	NA
chr5:165755101	chr5-165755101-allele1530670-1	DEL	82	NA	0.0718608169440242,0.021613832853025938,0.000992063492063492,0.004970178926441352,0.0010224948875255625	0.0894344	NA	NA	NA	NA	NA	NA	NA	NA	NA	No	NA	HPRC,HGSVC,1KG-ONT	No	NA	NA	NA	NA	NA	NA
chr5:165755106	chr5-165755106-allele1530671-1	DEL	64	NA	0.01739788199697428,0.002881844380403458,0.00496031746031746,0.019880715705765408,0.002044989775051125	0.00384255	NA	NA	NA	NA	NA	NA	NA	NA	NA	No	NA	HPRC,HGSVC,1KG-ONT	No	NA	NA	NA	NA	NA	NA
chr5:165755183	chr5-165755183-allele1530680-139	INS	138	NA	0.0030257186081694403,0.001440922190201729,0.0,0.0,0.0	0.00328379	NA	NA	NA	NA	NA	NA	NA	NA	NA	No	NA	HPRC,1KG-ONT	No	NA	NA	NA	NA	NA	NA
chr5:165755183	chr5-165755183-allele1530678-59	INS	58	NA	0.0015128593040847202,0.0,0.0,0.0,0.0	0.00234988	NA	NA	NA	NA	NA	NA	NA	NA	NA	No	NA	HPRC,HGSVC	Yes	NA	NA	NA	NA	NA	NA
chr5:165755183	chr5-165755183-allele1530685-155	INS	154	NA	0.0,0.0,0.00496031746031746,0.0,0.006134969325153374	0.00151771	NA	NA	NA	NA	NA	NA	NA	NA	NA	No	NA	HPRC	No	NA	NA	NA	NA	NA	NA
chr5:165800779	chr5-165800779-allele1531185-1	DEL	150	NA	0.06202723146747353,0.011527377521613832,0.000992063492063492,0.0,0.005112474437627812	0.08497	NA	NA	NA	NA	NA	NA	NA	NA	NA	No	NA	HPRC,HGSVC	No	NA	NA	NA	NA	NA	NA
chr5:165800779	chr5-165800779-allele1531187-1	DEL	180	NA	0.012102874432677761,0.002881844380403458,0.010912698412698412,0.0,0.0	0.00582106	NA	NA	NA	NA	NA	NA	NA	NA	NA	No	NA	HPRC,HGSVC,1KG-ONT	No	NA	NA	NA	NA	NA	NA
chr5:165800779	chr5-165800779-allele1531184-1	DEL	120	NA	0.023449319213313162,0.0,0.002976190476190476,0.004970178926441352,0.0010224948875255625	0.0268952	NA	NA	NA	NA	NA	NA	NA	NA	NA	No	NA	HPRC,HGSVC,1KG-ONT	No	NA	NA	NA	NA	NA	NA
chr5:165800779	chr5-165800779-allele1531186-1	DEL	60	NA	0.0,0.001440922190201729,0.0,0.0,0.0010224948875255625	NA	NA	NA	NA	NA	NA	NA	NA	NA	NA	No	NA	HPRC,HGSVC	No	NA	NA	NA	NA	NA	NA
chr5:165800852	chr5-165800852-allele1531190-1	DEL	390	NA	0.0015128593040847202,0.004322766570605188,0.000992063492063492,0.016898608349900597,0.003067484662576687	0.00190535	NA	NA	NA	NA	NA	NA	NA	NA	NA	No	NA	HPRC,HGSVC	Yes	NA	NA	NA	NA	NA	NA
chr5:165800882	chr5-165800882-allele1531192-1	DEL	360	NA	0.00832072617246596,0.0,0.0,0.002982107355864811,0.0	0.00954065	NA	NA	NA	NA	NA	NA	NA	NA	NA	No	NA	HPRC,HGSVC	Yes	NA	NA	NA	NA	NA	NA
chr5:165800882	chr5-165800882-allele1531191-1	DEL	270	NA	0.028744326777609682,0.17002881844380405,0.16567460317460317,0.22266401590457258,0.06134969325153374	0.0703733	NA	NA	NA	NA	NA	NA	NA	NA	NA	No	NA	HPRC,HGSVC,1KG-ONT	Yes	NA	NA	NA	NA	NA	NA
chr5:165800912	chr5-165800912-allele1531195-1	DEL	240	NA	0.2534039334341906,0.26945244956772335,0.1974206349206349,0.28330019880715707,0.37321063394683024	0.00136843	NA	NA	NA	NA	NA	NA	NA	NA	NA	No	NA	HPRC,HGSVC,1KG-ONT	No	NA	NA	NA	NA	NA	NA
chr5:165800912	chr5-165800912-allele1531196-1	DEL	330	NA	0.0,0.0,0.0,0.006958250497017893,0.0	0.000631316	NA	NA	NA	NA	NA	NA	NA	NA	NA	No	NA	HPRC,HGSVC,1KG-ONT	Yes	NA	NA	NA	NA	NA	NA
chr5:165800942	chr5-165800942-allele1531197-1	DEL	300	NA	0.11043872919818457,0.01585014409221902,0.0,0.0019880715705765406,0.0010224948875255625	0.164875	NA	NA	NA	NA	NA	NA	NA	NA	NA	No	NA	HPRC,HGSVC,1KG-ONT	Yes	NA	NA	NA	NA	NA	NA
chr5:165801032	chr5-165801032-allele1531198-1	DEL	210	NA	0.1059001512859304,0.021613832853025938,0.027777777777777776,0.017892644135188866,0.009202453987730062	0.0883896	NA	NA	NA	NA	NA	NA	NA	NA	NA	No	NA	HPRC,HGSVC,1KG-ONT	No	NA	NA	NA	NA	NA	NA
chr5:165801062	chr5-165801062-allele1531199-1	DEL	90	NA	0.12329803328290469,0.16138328530259366,0.08035714285714286,0.09741550695825049,0.08486707566462168	0.00195393	NA	NA	NA	NA	NA	NA	NA	NA	NA	No	NA	HPRC,HGSVC,1KG-ONT	No	NA	NA	NA	NA	NA	NA
chr5:165801092	chr5-165801092-allele1531200-1	DEL	120	NA	0.06354009077155824,0.01585014409221902,0.03373015873015873,0.02186878727634195,0.027607361963190184	0.020304	NA	NA	NA	NA	NA	NA	NA	NA	NA	No	NA	HPRC,HGSVC,1KG-ONT	No	NA	NA	NA	NA	NA	NA
chr5:165801182	chr5-165801182-allele1531205-1	DEL	60	NA	0.039334341906202726,0.01585014409221902,0.07837301587301587,0.011928429423459244,0.012269938650306749	0.000490727	NA	NA	NA	NA	NA	NA	NA	NA	NA	No	NA	HPRC,HGSVC	No	NA	NA	NA	NA	NA	NA
chr5:165877416	chr5-165877416-allele1531958-90	INS	89	NA	0.0007564296520423601,0.01585014409221902,0.0,0.017892644135188866,0.005112474437627812	0.00458414	NA	NA	NA	NA	NA	NA	NA	NA	NA	No	NA	1KG-ONT	Yes	NA	NA	NA	NA	NA	NA
chr5:165939865	chr5-165939865-allele1532529-72	INS	71	NA	0.007564296520423601,0.0,0.0,0.0,0.0	0.0136279	NA	NA	NA	NA	NA	NA	NA	NA	NA	No	NA	1KG-ONT	Yes	NA	NA	NA	NA	NA	NA
chr5:166023470	chr5-166023470-allele1533353-1	DEL	73	NA	0.0007564296520423601,0.0,0.0,0.0,0.0	0.000918741	NA	NA	NA	NA	NA	NA	NA	NA	NA	No	NA	HGSVC	Yes	NA	NA	NA	NA	NA	NA
chr5:166042503	chr5-166042503-allele1533551-1	DEL	311	NA	0.012859304084720122,0.001440922190201729,0.0,0.0,0.0	0.021333	NA	NA	NA	NA	NA	NA	NA	NA	NA	No	NA	HGSVC	Yes	NA	NA	NA	NA	NA	NA
chr5:166242661	chr5-166242661-allele1535552-1	DEL	79	NA	0.06656580937972768,0.0345821325648415,0.000992063492063492,0.05964214711729622,0.1278118609406953	0.000311382	NA	NA	NA	NA	NA	NA	NA	NA	NA	No	NA	HPRC,HGSVC,1KG-ONT	Yes	NA	NA	NA	NA	NA	NA
chr5:166514529	chr5-166514529-allele1537757-1	DEL	108	NA	0.0022692889561270802,0.002881844380403458,0.0,0.0,0.0	0.000980669	NA	NA	NA	NA	NA	NA	NA	NA	NA	No	NA	No	Yes	NA	NA	NA	NA	NA	NA
chr5:166524641	chr5-166524641-allele1537861-388	INS	387	NA	0.0045385779122541605,0.0,0.0,0.0,0.0	0.00805514	NA	NA	NA	NA	NA	NA	NA	NA	NA	No	NA	No	Yes	NA	NA	NA	NA	NA	NA
chr5:166555818	chr5-166555818-allele1538187-334	INS	333	NA	0.0022692889561270802,0.0,0.0,0.0,0.0	0.00377908	NA	NA	NA	NA	NA	NA	NA	NA	NA	No	NA	No	Yes	NA	NA	NA	NA	NA	NA
chr5:166577563	chr5-166577563-allele1538454-323	INS	322	NA	0.01361573373676248,0.004322766570605188,0.0,0.0,0.0	0.018895	NA	NA	NA	NA	NA	NA	NA	NA	NA	No	NA	HGSVC	Yes	NA	NA	NA	NA	NA	NA
chr5:166587354	chr5-166587354-allele1538541-338	INS	337	NA	0.018154311649016642,0.004322766570605188,0.0,0.0,0.0	0.027076	NA	NA	NA	NA	NA	NA	NA	NA	NA	No	NA	HPRC,HGSVC,1KG-ONT	Yes	NA	NA	NA	NA	NA	NA
chr5:166609260	chr5-166609260-allele1538735-331	INS	330	NA	0.0015128593040847202,0.0,0.0,0.0,0.0	0.00234988	NA	NA	NA	NA	NA	NA	NA	NA	NA	No	NA	No	Yes	NA	NA	NA	NA	NA	NA
chr5:166683168	chr5-166683168-allele1539425-65	INS	64	NA	0.030257186081694403,0.010086455331412104,0.008928571428571428,0.0009940357852882703,0.016359918200409	0.0150974	NA	NA	NA	NA	NA	NA	NA	NA	NA	No	NA	HPRC,HGSVC,1KG-ONT	Yes	NA	NA	NA	NA	NA	NA
chr5:166683168	chr5-166683168-allele1539441-92	INS	91	NA	0.0,0.06772334293948126,0.000992063492063492,0.0009940357852882703,0.0	0.00839919	NA	NA	NA	NA	NA	NA	NA	NA	NA	No	NA	HPRC,HGSVC,1KG-ONT	Yes	NA	NA	NA	NA	NA	NA
chr5:166683168	chr5-166683168-allele1539430-86	INS	85	NA	0.0,0.008645533141210375,0.000992063492063492,0.003976143141153081,0.0	0.00151771	NA	NA	NA	NA	NA	NA	NA	NA	NA	No	NA	HPRC,HGSVC,1KG-ONT	Yes	NA	NA	NA	NA	NA	NA
chr5:166683168	chr5-166683168-allele1539427-103	INS	102	NA	0.0045385779122541605,0.0,0.007936507936507936,0.0,0.0	0.000345973	NA	NA	NA	NA	NA	NA	NA	NA	NA	No	NA	HPRC,HGSVC	Yes	NA	NA	NA	NA	NA	NA
chr5:166683168	chr5-166683168-allele1539428-78	INS	77	NA	0.0,0.0,0.0,0.003976143141153081,0.0	0.000224143	NA	NA	NA	NA	NA	NA	NA	NA	NA	No	NA	HPRC,HGSVC,1KG-ONT	Yes	NA	NA	NA	NA	NA	NA
chr5:166683168	chr5-166683168-allele1539426-88	INS	87	NA	0.02118003025718608,0.069164265129683,0.12103174603174603,0.06759443339960239,0.09100204498977506	0.0333795	NA	NA	NA	NA	NA	NA	NA	NA	NA	No	NA	HPRC,HGSVC,1KG-ONT	Yes	NA	NA	NA	NA	NA	NA
chr5:166683168	chr5-166683168-allele1539437-65	INS	64	NA	0.0030257186081694403,0.0,0.0,0.0,0.0081799591002045	NA	NA	NA	NA	NA	NA	NA	NA	NA	NA	No	NA	HPRC,HGSVC,1KG-ONT	Yes	NA	NA	NA	NA	NA	NA
chr5:166683168	chr5-166683168-allele1539424-69	INS	68	NA	0.0113464447806354,0.011527377521613832,0.001984126984126984,0.004970178926441352,0.018404907975460124	NA	NA	NA	NA	NA	NA	NA	NA	NA	NA	No	NA	HPRC,HGSVC,1KG-ONT	Yes	NA	NA	NA	NA	NA	NA
chr5:166683168	chr5-166683168-allele1539435-86	INS	85	NA	0.00529500756429652,0.0,0.0,0.0,0.0	0.00947665	NA	NA	NA	NA	NA	NA	NA	NA	NA	No	NA	HPRC,HGSVC,1KG-ONT	Yes	NA	NA	NA	NA	NA	NA
chr5:166683168	chr5-166683168-allele1539433-90	INS	89	NA	0.006051437216338881,0.0,0.023809523809523808,0.0009940357852882703,0.009202453987730062	2.1408e-05	NA	NA	NA	NA	NA	NA	NA	NA	NA	No	NA	HPRC,HGSVC,1KG-ONT	Yes	NA	NA	NA	NA	NA	NA
chr5:166683168	chr5-166683168-allele1539436-90	INS	89	NA	0.0007564296520423601,0.007204610951008645,0.000992063492063492,0.006958250497017893,0.00408997955010225	0.00156206	NA	NA	NA	NA	NA	NA	NA	NA	NA	No	NA	HPRC,HGSVC,1KG-ONT	Yes	NA	NA	NA	NA	NA	NA
chr5:166683168	chr5-166683168-allele1539434-63	INS	62	NA	0.0045385779122541605,0.010086455331412104,0.00496031746031746,0.0,0.00408997955010225	NA	NA	NA	NA	NA	NA	NA	NA	NA	NA	No	NA	HPRC,HGSVC,1KG-ONT	Yes	NA	NA	NA	NA	NA	NA
chr5:166683170	chr5-166683170-allele1539450-82	INS	81	NA	0.0,0.001440922190201729,0.0,0.0,0.0	NA	NA	NA	NA	NA	NA	NA	NA	NA	NA	No	NA	HPRC,HGSVC,1KG-ONT	Yes	NA	NA	NA	NA	NA	NA
chr5:166683170	chr5-166683170-allele1539443-85	INS	84	NA	0.0,0.0,0.010912698412698412,0.017892644135188866,0.0081799591002045	0.00625267	NA	NA	NA	NA	NA	NA	NA	NA	NA	No	NA	HPRC,HGSVC,1KG-ONT	Yes	NA	NA	NA	NA	NA	NA
chr5:166683170	chr5-166683170-allele1539445-84	INS	83	NA	0.01361573373676248,0.0,0.0,0.005964214711729622,0.0	0.0143864	NA	NA	NA	NA	NA	NA	NA	NA	NA	No	NA	HPRC,HGSVC,1KG-ONT	Yes	NA	NA	NA	NA	NA	NA
chr5:166683177	chr5-166683177-allele1539451-94	INS	93	NA	0.0007564296520423601,0.023054755043227664,0.000992063492063492,0.012922465208747515,0.00408997955010225	0.00461362	NA	NA	NA	NA	NA	NA	NA	NA	NA	No	NA	HPRC,HGSVC,1KG-ONT	Yes	NA	NA	NA	NA	NA	NA
chr5:166683177	chr5-166683177-allele1539452-126	INS	125	NA	0.0037821482602118004,0.0,0.0,0.0,0.0	0.00663171	NA	NA	NA	NA	NA	NA	NA	NA	NA	No	NA	HPRC	Yes	NA	NA	NA	NA	NA	NA
chr5:166683177	chr5-166683177-allele1539455-92	INS	91	NA	0.0,0.0,0.000992063492063492,0.0,0.0010224948875255625	NA	NA	NA	NA	NA	NA	NA	NA	NA	NA	No	NA	HPRC,HGSVC,1KG-ONT	Yes	NA	NA	NA	NA	NA	NA
chr5:166683178	chr5-166683178-allele1539456-51	INS	50	NA	0.13010590015128592,0.3861671469740634,0.4861111111111111,0.3091451292246521,0.37116564417177916	0.139666	NA	NA	NA	NA	NA	NA	NA	NA	NA	No	NA	HPRC,HGSVC,1KG-ONT	Yes	NA	NA	NA	NA	NA	NA
chr5:166683219	chr5-166683219-allele1539470-63	INS	62	NA	0.0,0.002881844380403458,0.0,0.010934393638170975,0.0	0.00180841	NA	NA	NA	NA	NA	NA	NA	NA	NA	No	NA	HPRC,HGSVC,1KG-ONT	Yes	NA	NA	NA	NA	NA	NA
chr5:166683341	chr5-166683341-allele1539509-53	INS	52	NA	0.0,0.0,0.0,0.015904572564612324,0.0	0.00218526	NA	NA	NA	NA	NA	NA	NA	NA	NA	No	NA	HPRC,HGSVC,1KG-ONT	No	NA	NA	NA	NA	NA	NA
chr5:166683341	chr5-166683341-allele1539513-51	INS	50	NA	0.0022692889561270802,0.0,0.0,0.0,0.0	0.00377908	NA	NA	NA	NA	NA	NA	NA	NA	NA	No	NA	HPRC,HGSVC,1KG-ONT	No	NA	NA	NA	NA	NA	NA
chr5:166683472	chr5-166683472-allele1539536-59	INS	58	NA	0.245839636913767,0.30835734870317005,0.39285714285714285,0.3349900596421471,0.3936605316973415	0.0292309	NA	NA	NA	NA	NA	NA	NA	NA	NA	No	NA	HPRC,HGSVC,1KG-ONT	Yes	NA	NA	NA	NA	NA	NA
chr5:166683511	chr5-166683511-allele1539545-52	INS	51	NA	0.0045385779122541605,0.001440922190201729,0.015873015873015872,0.0,0.005112474437627812	NA	NA	NA	NA	NA	NA	NA	NA	NA	NA	No	NA	HPRC,HGSVC,1KG-ONT	No	NA	NA	NA	NA	NA	NA
chr5:166683545	chr5-166683545-allele1539560-1	DEL	55	NA	0.0030257186081694403,0.001440922190201729,0.011904761904761904,0.0009940357852882703,0.0010224948875255625	NA	NA	NA	NA	NA	NA	NA	NA	NA	NA	No	NA	HPRC	No	NA	NA	NA	NA	NA	NA
chr5:166723743	chr5-166723743-allele1540008-1	DEL	320	0.980208	0.09152798789712557,0.08069164265129683,0.037698412698412696,0.10834990059642147,0.08793456032719836	0.00060623	NA	NA	NA	NA	NA	NA	NA	NA	NA	No	NA	HPRC,HGSVC,1KG-ONT	Yes	NA	Chronotype(RPLP0P9 - LINC01947, rs72834074, 2E-8, 0.9747506386246272),Cognitive performance (MTAG)(RPLP0P9 - LINC01947, rs17067481, 5E-11, 0.8945828693320936),Highest math class taken(RPLP0P9 - LINC01947, rs17067481, 2E-9, 0.8945828693320936),Highest math class taken (MTAG)(RPLP0P9 - LINC01947, rs17067481, 3E-15, 0.8945828693320936),Self-reported math ability (MTAG)(RPLP0P9 - LINC01947, rs58206417, 1E-21, 0.6757789638620882)	Adhesive capsulitis of left shoulder(3.11%, 0.87%, 3.64, [1.1;12.07], 0.040144),Anorectal disorder(6.21%, 1.89%, 3.43, [1.48;7.98], 0.005459),Benign tumor of breast(6.21%, 1.16%, 5.62, [2.18;14.48], 0.000507),Embolism from thrombosis of vein of lower extremity(5.59%, 1.89%, 3.07, [1.29;7.31], 0.022458),Glaucoma(6.21%, 2.62%, 2.46, [1.11;5.44], 0.045337),Hirsutism(4.97%, 1.89%, 2.71, [1.1;6.66], 0.042062),Inflamed seborrheic keratosis(4.97%, 1.31%, 3.94, [1.5;10.37], 0.007333),Iron deficiency anemia(8.07%, 16.89%, 0.43, [0.24;0.79], 0.004765),Nerve root disorder(3.73%, 1.31%, 2.92, [1.02;8.31], 0.047326),Osteoarthritis of hip(10.56%, 5.82%, 1.91, [1.05;3.46], 0.03627),Primary malignant neoplasm(3.11%, 0.87%, 3.64, [1.1;12.07], 0.040144),Sebaceous cyst of skin(8.07%, 3.78%, 2.23, [1.12;4.45], 0.033556),Intramural leiomyoma of uterus(2.46%, 8.33%, 0.28, [0.08;0.91], 0.02884),Primary malignant neoplasm of female breast(8.20%, 2.24%, 3.9, [1.62;9.42], 0.003287),Benign prostatic hyperplasia with outflow obstruction(21.05%, 7.78%, 3.16, [1.22;8.19], 0.032052),Erectile dysfunction(5.26%, 20.56%, 0.22, [0.05;0.93], 0.03345)	NA	NA	NA
chr5:166805969	chr5-166805969-allele1540735-329	INS	328	NA	0.01739788199697428,0.0,0.0,0.0,0.0	0.0319633	NA	NA	NA	NA	NA	NA	NA	NA	NA	No	NA	HPRC	Yes	NA	NA	NA	NA	NA	NA
chr5:166867115	chr5-166867115-allele1541167-1	DEL	182	NA	0.0007564296520423601,0.0,0.0,0.0,0.0	0.000918741	NA	NA	NA	NA	NA	NA	NA	NA	NA	No	NA	HPRC,HGSVC,1KG-ONT	No	NA	NA	NA	NA	NA	NA
chr5:166867124	chr5-166867124-allele1541169-1	DEL	192	NA	0.9841149773071104,1.0,1.0,1.0,1.0	0.0291787	NA	NA	NA	NA	NA	NA	NA	NA	NA	No	NA	HPRC,HGSVC,1KG-ONT	No	NA	NA	NA	NA	NA	NA
chr5:166883488	chr5-166883488-allele1541330-211	INS	210	NA	0.0015128593040847202,0.0,0.0,0.0,0.0	0.00234988	NA	NA	NA	NA	NA	NA	NA	NA	NA	No	NA	HPRC,1KG-ONT	Yes	NA	NA	NA	NA	NA	NA
chr5:166883488	chr5-166883488-allele1541332-240	INS	239	NA	0.006051437216338881,0.0,0.0,0.0,0.0	0.0108963	NA	NA	NA	NA	NA	NA	NA	NA	NA	No	NA	HPRC,1KG-ONT	Yes	NA	NA	NA	NA	NA	NA
chr5:166883488	chr5-166883488-allele1541331-223	INS	222	NA	0.00832072617246596,0.001440922190201729,0.0,0.0019880715705765406,0.0	0.00954065	NA	NA	NA	NA	NA	NA	NA	NA	NA	No	NA	HPRC,1KG-ONT	Yes	NA	NA	NA	NA	NA	NA
chr5:166956855	chr5-166956855-allele1542110-89	INS	88	NA	0.0007564296520423601,0.002881844380403458,0.001984126984126984,0.007952286282306162,0.003067484662576687	0.00114578	NA	NA	NA	NA	NA	NA	NA	NA	NA	No	NA	HPRC,HGSVC,1KG-ONT	Yes	NA	NA	NA	NA	NA	NA
chr5:166956855	chr5-166956855-allele1542105-121	INS	120	NA	0.024962178517397883,0.0,0.0,0.0,0.0	0.0457756	NA	NA	NA	NA	NA	NA	NA	NA	NA	No	NA	HPRC,HGSVC,1KG-ONT	Yes	NA	NA	NA	NA	NA	NA
chr5:166956855	chr5-166956855-allele1542103-61	INS	60	NA	0.0,0.001440922190201729,0.010912698412698412,0.0009940357852882703,0.0	0.00188759	NA	NA	NA	NA	NA	NA	NA	NA	NA	No	NA	HPRC,HGSVC	Yes	NA	NA	NA	NA	NA	NA
chr5:166956855	chr5-166956855-allele1542113-93	INS	92	NA	0.0007564296520423601,0.0,0.0,0.0,0.0	0.000918741	NA	NA	NA	NA	NA	NA	NA	NA	NA	No	NA	HPRC,HGSVC,1KG-ONT	Yes	NA	NA	NA	NA	NA	NA
chr5:166956855	chr5-166956855-allele1542107-55	INS	54	NA	0.00529500756429652,0.002881844380403458,0.003968253968253968,0.0009940357852882703,0.0	0.00148106	NA	NA	NA	NA	NA	NA	NA	NA	NA	No	NA	HPRC,HGSVC	Yes	NA	NA	NA	NA	NA	NA
chr5:166956855	chr5-166956855-allele1542104-91	INS	90	NA	0.11195158850226929,0.069164265129683,0.2261904761904762,0.10834990059642147,0.10020449897750511	0.00112188	NA	NA	NA	NA	NA	NA	NA	NA	NA	No	NA	HPRC,HGSVC,1KG-ONT	Yes	NA	NA	NA	NA	NA	NA
chr5:166956870	chr5-166956870-allele1542128-95	INS	94	NA	0.012859304084720122,0.0,0.0,0.0009940357852882703,0.002044989775051125	0.0175398	NA	NA	NA	NA	NA	NA	NA	NA	NA	No	NA	HPRC,HGSVC,1KG-ONT	Yes	NA	NA	NA	NA	NA	NA
chr5:166956870	chr5-166956870-allele1542130-93	INS	92	NA	0.006051437216338881,0.007204610951008645,0.0,0.013916500994035786,0.003067484662576687	NA	NA	NA	NA	NA	NA	NA	NA	NA	NA	No	NA	HPRC,HGSVC,1KG-ONT	Yes	NA	NA	NA	NA	NA	NA
chr5:166956870	chr5-166956870-allele1542121-97	INS	96	NA	0.0045385779122541605,0.002881844380403458,0.0,0.008946322067594433,0.003067484662576687	NA	NA	NA	NA	NA	NA	NA	NA	NA	NA	No	NA	HPRC,HGSVC,1KG-ONT	Yes	NA	NA	NA	NA	NA	NA
chr5:166956870	chr5-166956870-allele1542118-127	INS	126	NA	0.0,0.0,0.001984126984126984,0.0,0.0	NA	NA	NA	NA	NA	NA	NA	NA	NA	NA	No	NA	HPRC,HGSVC,1KG-ONT	Yes	NA	NA	NA	NA	NA	NA
chr5:166956870	chr5-166956870-allele1542132-91	INS	90	NA	0.0045385779122541605,0.0,0.0,0.0,0.0	0.00805514	NA	NA	NA	NA	NA	NA	NA	NA	NA	No	NA	HPRC,HGSVC,1KG-ONT	Yes	NA	NA	NA	NA	NA	NA
chr5:166956870	chr5-166956870-allele1542124-219	INS	218	NA	0.0015128593040847202,0.0,0.0,0.0,0.0	0.00234988	NA	NA	NA	NA	NA	NA	NA	NA	NA	No	NA	No	Yes	NA	NA	NA	NA	NA	NA
chr5:166956870	chr5-166956870-allele1542123-107	INS	106	NA	0.0,0.0,0.0248015873015873,0.0,0.0	0.00394479	NA	NA	NA	NA	NA	NA	NA	NA	NA	No	NA	HPRC,HGSVC,1KG-ONT	Yes	NA	NA	NA	NA	NA	NA
chr5:166956870	chr5-166956870-allele1542133-101	INS	100	NA	0.0,0.001440922190201729,0.015873015873015872,0.0019880715705765406,0.0010224948875255625	0.00313171	NA	NA	NA	NA	NA	NA	NA	NA	NA	No	NA	HPRC,HGSVC,1KG-ONT	Yes	NA	NA	NA	NA	NA	NA
chr5:166956870	chr5-166956870-allele1542131-103	INS	102	NA	0.0,0.01729106628242075,0.007936507936507936,0.0268389662027833,0.05828220858895705	0.0188247	NA	NA	NA	NA	NA	NA	NA	NA	NA	No	NA	HPRC,HGSVC,1KG-ONT	Yes	NA	NA	NA	NA	NA	NA
chr5:166956870	chr5-166956870-allele1542116-101	INS	100	NA	0.0037821482602118004,0.0345821325648415,0.008928571428571428,0.0636182902584493,0.03374233128834356	0.018151	NA	NA	NA	NA	NA	NA	NA	NA	NA	No	NA	HPRC,HGSVC,1KG-ONT	Yes	NA	NA	NA	NA	NA	NA
chr5:166956870	chr5-166956870-allele1542125-105	INS	104	NA	0.0022692889561270802,0.01585014409221902,0.034722222222222224,0.027833001988071572,0.022494887525562373	0.0139434	NA	NA	NA	NA	NA	NA	NA	NA	NA	No	NA	HPRC,HGSVC,1KG-ONT	Yes	NA	NA	NA	NA	NA	NA
chr5:166956870	chr5-166956870-allele1542122-111	INS	110	NA	0.0030257186081694403,0.0,0.0,0.0,0.0	0.00520636	NA	NA	NA	NA	NA	NA	NA	NA	NA	No	NA	HPRC,HGSVC,1KG-ONT	Yes	NA	NA	NA	NA	NA	NA
chr5:166956870	chr5-166956870-allele1542117-69	INS	68	NA	0.00832072617246596,0.0,0.0,0.0,0.0	0.0151436	NA	NA	NA	NA	NA	NA	NA	NA	NA	No	NA	HPRC,HGSVC	Yes	NA	NA	NA	NA	NA	NA
chr5:166956872	chr5-166956872-allele1542139-91	INS	90	NA	0.0,0.001440922190201729,0.0,0.0,0.0	NA	NA	NA	NA	NA	NA	NA	NA	NA	NA	No	NA	HPRC,HGSVC,1KG-ONT	Yes	NA	NA	NA	NA	NA	NA
chr5:166956874	chr5-166956874-allele1542143-57	INS	56	NA	0.0,0.0,0.0,0.0009940357852882703,0.009202453987730062	0.00133282	NA	NA	NA	NA	NA	NA	NA	NA	NA	No	NA	HPRC,HGSVC	Yes	NA	NA	NA	NA	NA	NA
chr5:166956874	chr5-166956874-allele1542142-131	INS	130	NA	0.0037821482602118004,0.001440922190201729,0.0,0.0,0.0	0.00462462	NA	NA	NA	NA	NA	NA	NA	NA	NA	No	NA	HPRC,HGSVC,1KG-ONT	Yes	NA	NA	NA	NA	NA	NA
chr5:166956876	chr5-166956876-allele1542144-55	INS	54	NA	0.0226928895612708,0.08069164265129683,0.034722222222222224,0.10636182902584493,0.10429447852760736	0.026994	NA	NA	NA	NA	NA	NA	NA	NA	NA	No	NA	HPRC,HGSVC	Yes	NA	NA	NA	NA	NA	NA
chr5:166956876	chr5-166956876-allele1542149-85	INS	84	NA	0.0,0.001440922190201729,0.0,0.0009940357852882703,0.0	NA	NA	NA	NA	NA	NA	NA	NA	NA	NA	No	NA	HPRC,HGSVC,1KG-ONT	Yes	NA	NA	NA	NA	NA	NA
chr5:166956876	chr5-166956876-allele1542145-85	INS	84	NA	0.0113464447806354,0.004322766570605188,0.007936507936507936,0.018886679920477135,0.05112474437627812	0.00235306	NA	NA	NA	NA	NA	NA	NA	NA	NA	No	NA	HPRC,HGSVC,1KG-ONT	Yes	NA	NA	NA	NA	NA	NA
chr5:166956876	chr5-166956876-allele1542146-129	INS	128	NA	0.03328290468986384,0.007204610951008645,0.0,0.0,0.0	0.0504758	NA	NA	NA	NA	NA	NA	NA	NA	NA	No	NA	HPRC,HGSVC,1KG-ONT	Yes	NA	NA	NA	NA	NA	NA
chr5:166956878	chr5-166956878-allele1542156-53	INS	52	NA	0.00832072617246596,0.0,0.0,0.0,0.0	0.0151436	NA	NA	NA	NA	NA	NA	NA	NA	NA	No	NA	HPRC,HGSVC	Yes	NA	NA	NA	NA	NA	NA
chr5:166956878	chr5-166956878-allele1542153-101	INS	100	NA	0.0,0.0,0.0,0.0009940357852882703,0.0	NA	NA	NA	NA	NA	NA	NA	NA	NA	NA	No	NA	HPRC,HGSVC,1KG-ONT	Yes	NA	NA	NA	NA	NA	NA
chr5:166956878	chr5-166956878-allele1542151-79	INS	78	NA	0.0340393343419062,0.002881844380403458,0.0,0.0,0.0	0.0577141	NA	NA	NA	NA	NA	NA	NA	NA	NA	No	NA	HPRC,HGSVC	Yes	NA	NA	NA	NA	NA	NA
chr5:166956878	chr5-166956878-allele1542150-107	INS	106	NA	0.0113464447806354,0.0,0.0,0.0,0.0	0.0207802	NA	NA	NA	NA	NA	NA	NA	NA	NA	No	NA	HPRC,HGSVC,1KG-ONT	Yes	NA	NA	NA	NA	NA	NA
chr5:166956878	chr5-166956878-allele1542155-81	INS	80	NA	0.009077155824508321,0.0,0.0,0.0,0.0	0.0165556	NA	NA	NA	NA	NA	NA	NA	NA	NA	No	NA	HPRC,HGSVC	Yes	NA	NA	NA	NA	NA	NA
chr5:166956880	chr5-166956880-allele1542159-55	INS	54	NA	0.0022692889561270802,0.0,0.0,0.0,0.0	0.00377908	NA	NA	NA	NA	NA	NA	NA	NA	NA	No	NA	HPRC,HGSVC	Yes	NA	NA	NA	NA	NA	NA
chr5:166956880	chr5-166956880-allele1542160-52	INS	51	NA	0.024962178517397883,0.001440922190201729,0.0,0.0,0.0	0.0434558	NA	NA	NA	NA	NA	NA	NA	NA	NA	No	NA	HPRC,HGSVC	Yes	NA	NA	NA	NA	NA	NA
chr5:166975757	chr5-166975757-allele1542340-1	DEL	868	0.94169	0.015128593040847202,0.28097982708933716,0.006944444444444444,0.21570576540755468,0.12883435582822086	0.0830121	NA	NA	NA	NA	NA	NA	NA	NA	NA	No	NA	HPRC,HGSVC,1KG-ONT	Yes	NA	heart rate (HR, maximum, inv-normal transformed)(LINC01947 - TENM2, rs384227, 1E-12, 0.6950403704556607),heart rate (HR, mean, inv-normal transformed)(LINC01947 - TENM2, rs384227, 2E-12, 0.6950403704556607),heart rate (HR, mean, inv-normal transformed)(LINC01947 - TENM2, rs384227, 3E-24, 0.6950403704556607),heart rate (HR, minimum, inv-normal transformed)(LINC01947 - TENM2, rs384227, 2E-11, 0.6950403704556607),Fish- and plant-related diet(LINC01947 - TENM2, rs364926, 1E-9, 0.8917913815329844)	Acne(16.88%, 8.04%, 2.32, [1.21;4.45], 0.01794),Acquired hypothyroidism(16.88%, 6.74%, 2.81, [1.45;5.43], 0.005129),Anxiety disorder(28.57%, 17.77%, 1.85, [1.09;3.14], 0.030754),Arthropathy of joint of hand(5.19%, 1.30%, 4.17, [1.28;13.63], 0.03115),Atopic dermatitis(10.39%, 3.11%, 3.61, [1.56;8.34], 0.005598),Attention deficit hyperactivity disorder(5.19%, 1.56%, 3.47, [1.09;11.02], 0.049256),Bursitis of right shoulder(5.19%, 0.78%, 6.99, [1.93;25.32], 0.00866),Displacement of cervical intervertebral disc(6.49%, 2.08%, 3.28, [1.17;9.21], 0.034606),Embolism from thrombosis of vein of lower extremity(6.49%, 2.20%, 3.08, [1.1;8.59], 0.041675),Enthesopathy of lower limb(5.19%, 1.17%, 4.64, [1.39;15.43], 0.023866),Gastroesophageal reflux disease(31.17%, 19.46%, 1.88, [1.12;3.14], 0.0253),Genitourinary tract hemorrhage(20.78%, 8.17%, 2.95, [1.61;5.41], 0.001342),Hypertrophy of breast(7.79%, 3.11%, 2.63, [1.04;6.65], 0.046676),Hypokalemia(2.60%, 11.15%, 0.21, [0.05;0.88], 0.016925),Hypothyroidism(14.29%, 7.39%, 2.09, [1.04;4.18], 0.045238),Labor and delivery complicated by fetal heart rate anomaly(5.19%, 1.17%, 4.64, [1.39;15.43], 0.023866),Mild hyperemesis gravidarum(6.49%, 1.30%, 5.29, [1.76;15.88], 0.007887),Neoplasm of uncertain behavior of skin(9.09%, 3.63%, 2.65, [1.12;6.29], 0.032285),Nonulcer dyspepsia(6.49%, 2.33%, 2.91, [1.05;8.06], 0.049561),Tinea corporis(5.19%, 1.43%, 3.79, [1.18;12.19], 0.039609),Urticaria(10.39%, 4.28%, 2.59, [1.15;5.83], 0.025794),Verruca vulgaris(9.09%, 3.50%, 2.76, [1.16;6.56], 0.027825),Vitreous degeneration(10.39%, 1.69%, 6.76, [2.71;16.87], 0.000249)	NA	NA	NA
chr5:167014388	chr5-167014388-allele1542704-1	DEL	90	NA	0.0022692889561270802,0.0,0.0,0.0,0.0	0.00377908	NA	NA	NA	NA	NA	NA	NA	NA	NA	No	NA	1KG-ONT	Yes	NA	NA	NA	NA	NA	NA
chr5:167047417	chr5-167047417-allele1542947-1	DEL	82	NA	0.17851739788199697,0.2420749279538905,0.11210317460317461,0.38767395626242546,0.17280163599182005	0.00663343	NA	NA	NA	NA	NA	NA	NA	NA	NA	No	NA	HPRC,HGSVC,1KG-ONT	Yes	NA	NA	NA	NA	NA	NA
chr5:167056459	chr5-167056459-allele1542985-77	INS	76	NA	0.01059001512859304,0.0,0.0,0.0,0.0	0.0193739	NA	NA	NA	NA	NA	NA	NA	NA	NA	No	NA	HPRC,HGSVC,1KG-ONT	No	NA	NA	NA	NA	NA	NA
chr5:167056571	chr5-167056571-allele1542988-61	INS	60	NA	0.00680786686838124,0.0,0.0,0.0,0.0	0.0123139	NA	NA	NA	NA	NA	NA	NA	NA	NA	No	NA	HGSVC,1KG-ONT	No	NA	NA	NA	NA	NA	NA
chr5:167084329	chr5-167084329-allele1543311-51	INS	50	NA	0.018910741301059002,0.001440922190201729,0.0,0.003976143141153081,0.0	0.0249821	NA	NA	NA	NA	NA	NA	NA	NA	NA	No	NA	HPRC,HGSVC	Yes	NA	NA	NA	NA	NA	NA
chr5:167084355	chr5-167084355-allele1543327-53	INS	52	NA	0.0015128593040847202,0.0,0.0,0.0,0.0	0.00234988	NA	NA	NA	NA	NA	NA	NA	NA	NA	No	NA	HPRC,HGSVC	No	NA	NA	NA	NA	NA	NA
chr5:167084355	chr5-167084355-allele1543319-59	INS	58	NA	0.00529500756429652,0.0,0.0,0.0,0.0	0.00947665	NA	NA	NA	NA	NA	NA	NA	NA	NA	No	NA	HPRC,HGSVC	No	NA	NA	NA	NA	NA	NA
chr5:167153666	chr5-167153666-allele1543797-101	INS	100	NA	0.007564296520423601,0.001440922190201729,0.0,0.0,0.0	0.0115415	NA	NA	NA	NA	NA	NA	NA	NA	NA	No	NA	HPRC,HGSVC,1KG-ONT	Yes	NA	NA	NA	NA	NA	NA
chr5:167153666	chr5-167153666-allele1543798-107	INS	106	NA	0.00832072617246596,0.0,0.0,0.0,0.0	0.0151436	NA	NA	NA	NA	NA	NA	NA	NA	NA	No	NA	HPRC,HGSVC,1KG-ONT	Yes	NA	NA	NA	NA	NA	NA
chr5:167179791	chr5-167179791-allele1544049-51	INS	50	NA	0.0045385779122541605,0.008645533141210375,0.0,0.0009940357852882703,0.0	0.000753194	NA	NA	NA	NA	NA	NA	NA	NA	NA	No	NA	HPRC,HGSVC	No	NA	NA	NA	NA	NA	NA
chr5:167196512	chr5-167196512-allele1544185-63	INS	62	NA	0.0226928895612708,0.001440922190201729,0.0,0.0,0.0	0.039386	NA	NA	NA	NA	NA	NA	NA	NA	NA	No	NA	HPRC	No	NA	NA	NA	NA	NA	NA
chr5:167196534	chr5-167196534-allele1544196-67	INS	66	NA	0.0022692889561270802,0.0,0.0,0.0,0.0	0.00377908	NA	NA	NA	NA	NA	NA	NA	NA	NA	No	NA	HPRC	No	NA	NA	NA	NA	NA	NA
chr5:167196536	chr5-167196536-allele1544197-67	INS	66	NA	0.00529500756429652,0.0,0.0,0.0,0.0	0.00947665	NA	NA	NA	NA	NA	NA	NA	NA	NA	No	NA	HPRC	No	NA	NA	NA	NA	NA	NA
chr5:167236372	chr5-167236372-allele1544614-282	INS	281	NA	0.0037821482602118004,0.0,0.0,0.0,0.0	0.00642696	NA	NA	NA	NA	NA	NA	NA	NA	NA	No	NA	No	Yes	NA	NA	NA	NA	NA	NA
chr5:167258203	chr5-167258203-allele1544830-189	INS	188	NA	0.0015128593040847202,0.0,0.0,0.0,0.02147239263803681	0.00140237	NA	NA	NA	NA	NA	NA	NA	NA	NA	No	ID=chr5_167258198_167258214;MOTIFS=AT;STRUC=(AT)n	HGSVC	Yes	NA	NA	NA	NA	NA	NA
chr5:167258203	chr5-167258203-allele1544829-51	INS	50	NA	0.009833585476550681,0.001440922190201729,0.0,0.0,0.0	0.0157378	NA	NA	NA	NA	NA	NA	NA	NA	NA	No	ID=chr5_167258198_167258214;MOTIFS=AT;STRUC=(AT)n	HPRC	Yes	NA	NA	NA	NA	NA	NA
chr5:167258205	chr5-167258205-allele1544834-207	INS	206	NA	0.0,0.0,0.0,0.0,0.006134969325153374	0.000593574	NA	NA	NA	NA	NA	NA	NA	NA	NA	No	ID=chr5_167258198_167258214;MOTIFS=AT;STRUC=(AT)n	HGSVC	Yes	NA	NA	NA	NA	NA	NA
chr5:167350835	chr5-167350835-allele1545655-61	INS	60	NA	0.0030257186081694403,0.002881844380403458,0.0,0.002982107355864811,0.005112474437627812	NA	TENM2(1.0, 0.258)	NA	NA	NA	NA	NA	NA	NA	NA	No	NA	HPRC,HGSVC,1KG-ONT	No	NA	NA	NA	NA	NA	NA
chr5:167351012	chr5-167351012-allele1545692-55	INS	54	NA	0.09304084720121028,0.12247838616714697,0.2400793650793651,0.19980119284294234,0.19734151329243355	0.0361919	TENM2(1.0, 0.258)	NA	NA	NA	NA	NA	NA	NA	NA	No	NA	HPRC,HGSVC,1KG-ONT	No	NA	NA	NA	NA	NA	NA
chr5:167351097	chr5-167351097-allele1545705-53	INS	52	NA	0.0007564296520423601,0.011527377521613832,0.0,0.0,0.0	NA	TENM2(1.0, 0.258)	NA	NA	NA	NA	NA	NA	NA	NA	No	NA	HPRC,HGSVC,1KG-ONT	No	NA	NA	NA	NA	NA	NA
chr5:167351097	chr5-167351097-allele1545703-58	INS	57	NA	0.0037821482602118004,0.0,0.06547619047619048,0.003976143141153081,0.011247443762781187	0.00915296	TENM2(1.0, 0.258)	NA	NA	NA	NA	NA	NA	NA	NA	No	NA	HPRC,HGSVC,1KG-ONT	No	NA	NA	NA	NA	NA	NA
chr5:167364103	chr5-167364103-allele1545866-345	INS	344	NA	0.0015128593040847202,0.005763688760806916,0.0,0.019880715705765408,0.006134969325153374	0.00294215	TENM2(1.0, 0.258)	NA	NA	NA	NA	NA	NA	NA	NA	No	NA	1KG-ONT	Yes	NA	NA	NA	NA	NA	NA
chr5:167399877	chr5-167399877-allele1546219-346	INS	345	NA	0.0007564296520423601,0.0,0.0,0.0,0.0	0.000918741	TENM2(1.0, 0.258)	NA	NA	NA	NA	NA	NA	NA	NA	No	NA	1KG-ONT	Yes	NA	NA	NA	NA	NA	NA
chr5:167399877	chr5-167399877-allele1546218-327	INS	326	NA	0.006051437216338881,0.0,0.0,0.0,0.0	0.0108963	TENM2(1.0, 0.258)	NA	NA	NA	NA	NA	NA	NA	NA	No	NA	1KG-ONT	Yes	NA	NA	NA	NA	NA	NA
chr5:167427552	chr5-167427552-allele1546502-142	INS	141	NA	0.0007564296520423601,0.0,0.0,0.0,0.0	0.000918741	TENM2(1.0, 0.258)	NA	NA	NA	NA	NA	NA	NA	NA	No	NA	HPRC,HGSVC,1KG-ONT	Yes	NA	NA	NA	NA	NA	NA
chr5:167427552	chr5-167427552-allele1546499-425	INS	424	NA	0.0,0.0,0.0,0.0019880715705765406,0.0	NA	TENM2(1.0, 0.258)	NA	NA	NA	NA	NA	NA	NA	NA	No	NA	HPRC,HGSVC,1KG-ONT	Yes	NA	NA	NA	NA	NA	NA
chr5:167427581	chr5-167427581-allele1546508-281	INS	280	NA	0.0037821482602118004,0.1138328530259366,0.013888888888888888,0.0,0.0010224948875255625	0.0114626	TENM2(1.0, 0.258)	NA	NA	NA	NA	NA	NA	NA	NA	No	NA	HPRC,HGSVC,1KG-ONT	Yes	NA	NA	NA	NA	NA	NA
chr5:167427581	chr5-167427581-allele1546515-316	INS	315	NA	0.0,0.001440922190201729,0.0,0.0,0.0	NA	TENM2(1.0, 0.258)	NA	NA	NA	NA	NA	NA	NA	NA	No	NA	HPRC,HGSVC,1KG-ONT	Yes	NA	NA	NA	NA	NA	NA
chr5:167427581	chr5-167427581-allele1546511-394	INS	393	NA	0.0007564296520423601,0.005763688760806916,0.000992063492063492,0.005964214711729622,0.014314928425357873	0.00299914	TENM2(1.0, 0.258)	NA	NA	NA	NA	NA	NA	NA	NA	No	NA	HPRC,HGSVC,1KG-ONT	Yes	NA	NA	NA	NA	NA	NA
chr5:167427581	chr5-167427581-allele1546516-394	INS	393	NA	0.0,0.0,0.0,0.0,0.0010224948875255625	NA	TENM2(1.0, 0.258)	NA	NA	NA	NA	NA	NA	NA	NA	No	NA	HPRC,HGSVC,1KG-ONT	Yes	NA	NA	NA	NA	NA	NA
chr5:167427581	chr5-167427581-allele1546509-403	INS	402	NA	0.10892586989409984,0.22334293948126802,0.21924603174603174,0.3091451292246521,0.21881390593047034	0.0532974	TENM2(1.0, 0.258)	NA	NA	NA	NA	NA	NA	NA	NA	No	NA	HPRC,HGSVC,1KG-ONT	Yes	NA	NA	NA	NA	NA	NA
chr5:167427581	chr5-167427581-allele1546510-473	INS	472	NA	0.0,0.0,0.0,0.0009940357852882703,0.0	NA	TENM2(1.0, 0.258)	NA	NA	NA	NA	NA	NA	NA	NA	No	NA	HPRC,HGSVC,1KG-ONT	Yes	NA	NA	NA	NA	NA	NA
chr5:167427581	chr5-167427581-allele1546514-394	INS	393	NA	0.0,0.0,0.0,0.0,0.003067484662576687	3.94758e-05	TENM2(1.0, 0.258)	NA	NA	NA	NA	NA	NA	NA	NA	No	NA	HPRC,HGSVC,1KG-ONT	Yes	NA	NA	NA	NA	NA	NA
chr5:167427596	chr5-167427596-allele1546519-88	INS	87	NA	0.0015128593040847202,0.0,0.0,0.0,0.0	0.00234988	TENM2(1.0, 0.258)	NA	NA	NA	NA	NA	NA	NA	NA	No	NA	HPRC,HGSVC	Yes	NA	NA	NA	NA	NA	NA
chr5:167427603	chr5-167427603-allele1546528-164	INS	163	NA	0.0015128593040847202,0.0,0.0,0.0,0.0	0.00234988	TENM2(1.0, 0.258)	NA	NA	NA	NA	NA	NA	NA	NA	No	NA	HPRC,HGSVC,1KG-ONT	Yes	NA	NA	NA	NA	NA	NA
chr5:167427605	chr5-167427605-allele1546534-134	INS	133	NA	0.0015128593040847202,0.0,0.0,0.0,0.0	0.00234988	TENM2(1.0, 0.258)	NA	NA	NA	NA	NA	NA	NA	NA	No	NA	HPRC,HGSVC,1KG-ONT	Yes	NA	NA	NA	NA	NA	NA
chr5:167427634	chr5-167427634-allele1546540-1	DEL	141	NA	0.0,0.001440922190201729,0.0,0.0,0.003067484662576687	0.000224143	TENM2(1.0, 0.258)	NA	NA	NA	NA	NA	NA	NA	NA	No	NA	1KG-ONT	No	NA	NA	NA	NA	NA	NA
chr5:167427635	chr5-167427635-allele1546543-155	INS	154	NA	0.0022692889561270802,0.0,0.0,0.0,0.0	0.00377908	TENM2(1.0, 0.258)	NA	NA	NA	NA	NA	NA	NA	NA	No	NA	HPRC,HGSVC,1KG-ONT	Yes	NA	NA	NA	NA	NA	NA
chr5:167427652	chr5-167427652-allele1546552-297	INS	296	NA	0.0007564296520423601,0.001440922190201729,0.000992063492063492,0.0009940357852882703,0.00408997955010225	NA	TENM2(1.0, 0.258)	NA	NA	NA	NA	NA	NA	NA	NA	No	NA	HPRC,HGSVC,1KG-ONT	Yes	NA	NA	NA	NA	NA	NA
chr5:167427652	chr5-167427652-allele1546551-131	INS	130	NA	0.012102874432677761,0.001440922190201729,0.0,0.0,0.0	0.0199352	TENM2(1.0, 0.258)	NA	NA	NA	NA	NA	NA	NA	NA	No	NA	HPRC,HGSVC,1KG-ONT	Yes	NA	NA	NA	NA	NA	NA
chr5:167427652	chr5-167427652-allele1546549-106	INS	105	NA	0.0340393343419062,0.002881844380403458,0.0,0.0,0.0	0.0577352	TENM2(1.0, 0.258)	NA	NA	NA	NA	NA	NA	NA	NA	No	NA	HPRC,HGSVC	Yes	NA	NA	NA	NA	NA	NA
chr5:167427652	chr5-167427652-allele1546550-122	INS	121	NA	0.01059001512859304,0.0,0.0,0.0,0.0	0.0193739	TENM2(1.0, 0.258)	NA	NA	NA	NA	NA	NA	NA	NA	No	NA	HPRC,HGSVC	Yes	NA	NA	NA	NA	NA	NA
chr5:167427654	chr5-167427654-allele1546562-180	INS	179	NA	0.0416036308623298,0.005763688760806916,0.0,0.006958250497017893,0.003067484662576687	0.0504445	TENM2(1.0, 0.258)	NA	NA	NA	NA	NA	NA	NA	NA	No	NA	HPRC,HGSVC,1KG-ONT	Yes	NA	NA	NA	NA	NA	NA
chr5:167427654	chr5-167427654-allele1546560-354	INS	353	NA	0.059757942511346446,0.024495677233429394,0.000992063492063492,0.02882703777335984,0.005112474437627812	0.0393833	TENM2(1.0, 0.258)	NA	NA	NA	NA	NA	NA	NA	NA	No	NA	HPRC,HGSVC,1KG-ONT	Yes	NA	NA	NA	NA	NA	NA
chr5:167427654	chr5-167427654-allele1546563-255	INS	254	NA	0.007564296520423601,0.002881844380403458,0.0,0.006958250497017893,0.006134969325153374	0.000717825	TENM2(1.0, 0.258)	NA	NA	NA	NA	NA	NA	NA	NA	No	NA	HPRC,HGSVC,1KG-ONT	Yes	NA	NA	NA	NA	NA	NA
chr5:167427657	chr5-167427657-allele1546571-331	INS	330	NA	0.0007564296520423601,0.001440922190201729,0.0,0.0019880715705765406,0.0	NA	TENM2(1.0, 0.258)	NA	NA	NA	NA	NA	NA	NA	NA	No	NA	HPRC,HGSVC,1KG-ONT	Yes	NA	NA	NA	NA	NA	NA
chr5:167427657	chr5-167427657-allele1546573-157	INS	156	NA	0.01588502269288956,0.005763688760806916,0.0,0.0009940357852882703,0.0	0.0196874	TENM2(1.0, 0.258)	NA	NA	NA	NA	NA	NA	NA	NA	No	NA	HPRC,HGSVC,1KG-ONT	Yes	NA	NA	NA	NA	NA	NA
chr5:167427657	chr5-167427657-allele1546575-70	INS	69	NA	0.0015128593040847202,0.002881844380403458,0.000992063492063492,0.005964214711729622,0.0	NA	TENM2(1.0, 0.258)	NA	NA	NA	NA	NA	NA	NA	NA	No	NA	HPRC,HGSVC	Yes	NA	NA	NA	NA	NA	NA
chr5:167427676	chr5-167427676-allele1546582-89	INS	88	NA	0.0264750378214826,0.004322766570605188,0.0,0.0,0.0	0.0421091	TENM2(1.0, 0.258)	NA	NA	NA	NA	NA	NA	NA	NA	No	NA	HPRC,HGSVC	No	NA	NA	NA	NA	NA	NA
chr5:167427710	chr5-167427710-allele1546597-180	INS	179	NA	0.009077155824508321,0.002881844380403458,0.0,0.0009940357852882703,0.0	0.0108499	TENM2(1.0, 0.258)	NA	NA	NA	NA	NA	NA	NA	NA	No	NA	HPRC,HGSVC,1KG-ONT	No	NA	NA	NA	NA	NA	NA
chr5:167427710	chr5-167427710-allele1546596-105	INS	104	NA	0.009833585476550681,0.0,0.0,0.0,0.0	0.0179657	TENM2(1.0, 0.258)	NA	NA	NA	NA	NA	NA	NA	NA	No	NA	HPRC,HGSVC	No	NA	NA	NA	NA	NA	NA
chr5:167427740	chr5-167427740-allele1546608-97	INS	96	NA	0.0340393343419062,0.002881844380403458,0.0,0.0,0.0	0.0577352	TENM2(1.0, 0.258)	NA	NA	NA	NA	NA	NA	NA	NA	No	NA	HPRC,HGSVC	No	NA	NA	NA	NA	NA	NA
chr5:167427746	chr5-167427746-allele1546611-88	INS	87	NA	0.0007564296520423601,0.0,0.0,0.0,0.0	0.000918741	TENM2(1.0, 0.258)	NA	NA	NA	NA	NA	NA	NA	NA	No	NA	HPRC,HGSVC	No	NA	NA	NA	NA	NA	NA
chr5:167427761	chr5-167427761-allele1546614-53	INS	52	NA	0.009833585476550681,0.005763688760806916,0.000992063492063492,0.017892644135188866,0.0010224948875255625	0.000242386	TENM2(1.0, 0.258)	NA	NA	NA	NA	NA	NA	NA	NA	No	NA	HPRC,HGSVC	No	NA	NA	NA	NA	NA	NA
chr5:167427775	chr5-167427775-allele1546623-88	INS	87	NA	0.0022692889561270802,0.0,0.0,0.0,0.0	0.00377908	TENM2(1.0, 0.258)	NA	NA	NA	NA	NA	NA	NA	NA	No	NA	HPRC,HGSVC	No	NA	NA	NA	NA	NA	NA
chr5:167427853	chr5-167427853-allele1546637-212	INS	211	NA	0.0,0.0,0.0,0.0009940357852882703,0.0	NA	TENM2(1.0, 0.258)	NA	NA	NA	NA	NA	NA	NA	NA	No	NA	HPRC,HGSVC,1KG-ONT	No	NA	NA	NA	NA	NA	NA
chr5:167427895	chr5-167427895-allele1546647-79	INS	78	NA	0.0,0.001440922190201729,0.0,0.0,0.0	NA	TENM2(1.0, 0.258)	NA	NA	NA	NA	NA	NA	NA	NA	No	NA	HPRC,HGSVC	No	NA	NA	NA	NA	NA	NA
chr5:167427900	chr5-167427900-allele1546650-438	INS	437	NA	0.0,0.0,0.000992063492063492,0.0,0.0	NA	TENM2(1.0, 0.258)	NA	NA	NA	NA	NA	NA	NA	NA	No	NA	HPRC,HGSVC,1KG-ONT	No	NA	NA	NA	NA	NA	NA
chr5:167431914	chr5-167431914-allele1546692-51	INS	50	NA	0.13842662632375188,0.01585014409221902,0.0,0.0009940357852882703,0.014314928425357873	0.190249	TENM2(1.0, 0.258)	NA	NA	NA	NA	NA	NA	NA	NA	No	NA	HPRC,HGSVC,1KG-ONT	No	NA	NA	NA	NA	NA	NA
chr5:167431914	chr5-167431914-allele1546693-55	INS	54	NA	0.00680786686838124,0.001440922190201729,0.0,0.0,0.0	0.0101459	TENM2(1.0, 0.258)	NA	NA	NA	NA	NA	NA	NA	NA	No	NA	HPRC,HGSVC,1KG-ONT	No	NA	NA	NA	NA	NA	NA
chr5:167431915	chr5-167431915-allele1546695-93	INS	92	NA	0.03328290468986384,0.007204610951008645,0.0,0.0,0.0	0.0501914	TENM2(1.0, 0.258)	NA	NA	NA	NA	NA	NA	NA	NA	No	NA	HPRC	No	NA	NA	NA	NA	NA	NA
chr5:167431925	chr5-167431925-allele1546697-1	DEL	747	NA	0.023449319213313162,0.001440922190201729,0.0,0.0,0.0	0.0407638	TENM2(1.0, 0.258)	NA	NA	NA	NA	NA	NA	NA	NA	No	NA	1KG-ONT	Yes	NA	NA	NA	NA	NA	NA
chr5:167431940	chr5-167431940-allele1546705-59	INS	58	NA	0.0007564296520423601,0.0,0.0,0.0,0.0	0.000918741	TENM2(1.0, 0.258)	NA	NA	NA	NA	NA	NA	NA	NA	No	NA	HPRC,HGSVC,1KG-ONT	No	NA	NA	NA	NA	NA	NA
chr5:167431940	chr5-167431940-allele1546704-55	INS	54	NA	0.057488653555219364,0.002881844380403458,0.0,0.0009940357852882703,0.0010224948875255625	0.0948315	TENM2(1.0, 0.258)	NA	NA	NA	NA	NA	NA	NA	NA	No	NA	HPRC,HGSVC,1KG-ONT	No	NA	NA	NA	NA	NA	NA
chr5:167431940	chr5-167431940-allele1546709-55	INS	54	NA	0.0030257186081694403,0.001440922190201729,0.0,0.0,0.0	0.00328379	TENM2(1.0, 0.258)	NA	NA	NA	NA	NA	NA	NA	NA	No	NA	HPRC,HGSVC,1KG-ONT	No	NA	NA	NA	NA	NA	NA
chr5:167431957	chr5-167431957-allele1546712-109	INS	108	NA	0.00832072617246596,0.0,0.0,0.0,0.0	0.0150511	TENM2(1.0, 0.258)	NA	NA	NA	NA	NA	NA	NA	NA	No	NA	HPRC	No	NA	NA	NA	NA	NA	NA
chr5:167431959	chr5-167431959-allele1546716-51	INS	50	NA	0.094553706505295,0.008645533141210375,0.0,0.0009940357852882703,0.0	0.151349	TENM2(1.0, 0.258)	NA	NA	NA	NA	NA	NA	NA	NA	No	NA	HPRC,HGSVC,1KG-ONT	No	NA	NA	NA	NA	NA	NA
chr5:167431961	chr5-167431961-allele1546720-59	INS	58	NA	0.0022692889561270802,0.0,0.0,0.0,0.0	0.00377908	TENM2(1.0, 0.258)	NA	NA	NA	NA	NA	NA	NA	NA	No	NA	HPRC,HGSVC,1KG-ONT	No	NA	NA	NA	NA	NA	NA
chr5:167431970	chr5-167431970-allele1546738-68	INS	67	NA	0.0015128593040847202,0.0,0.0,0.0,0.0	0.00234988	TENM2(1.0, 0.258)	NA	NA	NA	NA	NA	NA	NA	NA	No	NA	HPRC,HGSVC,1KG-ONT	No	NA	NA	NA	NA	NA	NA
chr5:167431970	chr5-167431970-allele1546742-65	INS	64	NA	0.0015128593040847202,0.0,0.0,0.0,0.0	0.00234988	TENM2(1.0, 0.258)	NA	NA	NA	NA	NA	NA	NA	NA	No	NA	HPRC,HGSVC,1KG-ONT	No	NA	NA	NA	NA	NA	NA
chr5:167431970	chr5-167431970-allele1546737-63	INS	62	NA	0.1361573373676248,0.15417867435158503,0.016865079365079364,0.17992047713717693,0.0787321063394683	0.00476368	TENM2(1.0, 0.258)	NA	NA	NA	NA	NA	NA	NA	NA	No	NA	HPRC,HGSVC,1KG-ONT	No	NA	NA	NA	NA	NA	NA
chr5:167431970	chr5-167431970-allele1546735-59	INS	58	NA	0.0022692889561270802,0.0,0.0,0.0,0.0	0.00377908	TENM2(1.0, 0.258)	NA	NA	NA	NA	NA	NA	NA	NA	No	NA	HPRC,HGSVC,1KG-ONT	No	NA	NA	NA	NA	NA	NA
chr5:167431970	chr5-167431970-allele1546736-115	INS	114	NA	0.0,0.0,0.0,0.0009940357852882703,0.0010224948875255625	NA	TENM2(1.0, 0.258)	NA	NA	NA	NA	NA	NA	NA	NA	No	NA	HPRC	No	NA	NA	NA	NA	NA	NA
chr5:167431970	chr5-167431970-allele1546739-65	INS	64	NA	0.0,0.007204610951008645,0.0,0.002982107355864811,0.0	0.000963133	TENM2(1.0, 0.258)	NA	NA	NA	NA	NA	NA	NA	NA	No	NA	HPRC,HGSVC,1KG-ONT	No	NA	NA	NA	NA	NA	NA
chr5:167431975	chr5-167431975-allele1546746-52	INS	51	NA	0.0007564296520423601,0.0,0.0,0.0,0.0	0.000918741	TENM2(1.0, 0.258)	NA	NA	NA	NA	NA	NA	NA	NA	No	NA	HPRC,HGSVC,1KG-ONT	No	NA	NA	NA	NA	NA	NA
chr5:167458252	chr5-167458252-allele1547224-1	DEL	153	NA	0.0,0.008645533141210375,0.0,0.010934393638170975,0.0	0.00262774	TENM2(1.0, 0.258)	NA	NA	NA	NA	NA	NA	NA	NA	No	NA	HPRC,HGSVC,1KG-ONT	Yes	NA	NA	NA	NA	NA	NA
chr5:167515620	chr5-167515620-allele1547736-173	INS	172	NA	0.0,0.001440922190201729,0.0,0.0,0.0	NA	TENM2(1.0, 0.258)	NA	NA	NA	NA	NA	NA	NA	NA	No	NA	HPRC,HGSVC	No	NA	NA	NA	NA	NA	NA
chr5:167515620	chr5-167515620-allele1547728-173	INS	172	NA	0.059001512859304085,0.008645533141210375,0.00496031746031746,0.004970178926441352,0.0010224948875255625	0.0753432	TENM2(1.0, 0.258)	NA	NA	NA	NA	NA	NA	NA	NA	No	NA	HPRC,HGSVC	No	NA	NA	NA	NA	NA	NA
chr5:167515620	chr5-167515620-allele1547729-171	INS	170	NA	0.056732223903177004,0.008645533141210375,0.16765873015873015,0.003976143141153081,0.016359918200409	NA	TENM2(1.0, 0.258)	NA	NA	NA	NA	NA	NA	NA	NA	No	NA	HPRC,HGSVC	No	NA	NA	NA	NA	NA	NA
chr5:167515620	chr5-167515620-allele1547730-173	INS	172	NA	0.01739788199697428,0.002881844380403458,0.0,0.0,0.0	0.0276182	TENM2(1.0, 0.258)	NA	NA	NA	NA	NA	NA	NA	NA	No	NA	HPRC,HGSVC	No	NA	NA	NA	NA	NA	NA
chr5:167515620	chr5-167515620-allele1547732-171	INS	170	NA	0.0007564296520423601,0.021613832853025938,0.0248015873015873,0.0009940357852882703,0.002044989775051125	0.00627694	TENM2(1.0, 0.258)	NA	NA	NA	NA	NA	NA	NA	NA	No	NA	HPRC,HGSVC	No	NA	NA	NA	NA	NA	NA
chr5:167515620	chr5-167515620-allele1547727-193	INS	192	NA	0.0045385779122541605,0.0,0.0,0.0,0.0	0.00805514	TENM2(1.0, 0.258)	NA	NA	NA	NA	NA	NA	NA	NA	No	NA	HPRC,HGSVC,1KG-ONT	No	NA	NA	NA	NA	NA	NA
chr5:167515622	chr5-167515622-allele1547748-293	INS	292	NA	0.0015128593040847202,0.0,0.0,0.0,0.0	0.00234988	TENM2(1.0, 0.258)	NA	NA	NA	NA	NA	NA	NA	NA	No	NA	HPRC,HGSVC,1KG-ONT	No	NA	NA	NA	NA	NA	NA
chr5:167515622	chr5-167515622-allele1547740-263	INS	262	NA	0.00529500756429652,0.0,0.0,0.0,0.0	0.00947665	TENM2(1.0, 0.258)	NA	NA	NA	NA	NA	NA	NA	NA	No	NA	HPRC,HGSVC,1KG-ONT	No	NA	NA	NA	NA	NA	NA
chr5:167515622	chr5-167515622-allele1547746-323	INS	322	NA	0.0007564296520423601,0.0,0.0,0.0,0.0	0.000918741	TENM2(1.0, 0.258)	NA	NA	NA	NA	NA	NA	NA	NA	No	NA	HPRC,HGSVC,1KG-ONT	No	NA	NA	NA	NA	NA	NA
chr5:167515622	chr5-167515622-allele1547743-233	INS	232	NA	0.0022692889561270802,0.0,0.0,0.0,0.0	0.00377908	TENM2(1.0, 0.258)	NA	NA	NA	NA	NA	NA	NA	NA	No	NA	HPRC,HGSVC,1KG-ONT	No	NA	NA	NA	NA	NA	NA
chr5:167515622	chr5-167515622-allele1547747-323	INS	322	NA	0.0007564296520423601,0.0,0.0,0.0,0.0	0.000918741	TENM2(1.0, 0.258)	NA	NA	NA	NA	NA	NA	NA	NA	No	NA	HPRC,HGSVC,1KG-ONT	No	NA	NA	NA	NA	NA	NA
chr5:167515622	chr5-167515622-allele1547738-233	INS	232	NA	0.036308623298033284,0.002881844380403458,0.0,0.0,0.002044989775051125	0.0577603	TENM2(1.0, 0.258)	NA	NA	NA	NA	NA	NA	NA	NA	No	NA	HPRC,HGSVC,1KG-ONT	No	NA	NA	NA	NA	NA	NA
chr5:167515622	chr5-167515622-allele1547739-293	INS	292	NA	0.0022692889561270802,0.0,0.0,0.0,0.0010224948875255625	0.0019853	TENM2(1.0, 0.258)	NA	NA	NA	NA	NA	NA	NA	NA	No	NA	HPRC,HGSVC,1KG-ONT	No	NA	NA	NA	NA	NA	NA
chr5:167515622	chr5-167515622-allele1547737-203	INS	202	NA	0.0015128593040847202,0.0,0.001984126984126984,0.0,0.0	7.61513e-05	TENM2(1.0, 0.258)	NA	NA	NA	NA	NA	NA	NA	NA	No	NA	HPRC,HGSVC,1KG-ONT	No	NA	NA	NA	NA	NA	NA
chr5:167515662	chr5-167515662-allele1547758-351	INS	350	NA	0.01059001512859304,0.001440922190201729,0.0,0.0,0.0	0.0171373	TENM2(1.0, 0.258)	NA	NA	NA	NA	NA	NA	NA	NA	No	NA	HPRC,HGSVC,1KG-ONT	No	NA	NA	NA	NA	NA	NA
chr5:167515662	chr5-167515662-allele1547759-315	INS	314	NA	0.01361573373676248,0.0,0.0,0.0,0.0	0.0249879	TENM2(1.0, 0.258)	NA	NA	NA	NA	NA	NA	NA	NA	No	NA	HPRC,HGSVC,1KG-ONT	No	NA	NA	NA	NA	NA	NA
chr5:167515662	chr5-167515662-allele1547757-259	INS	258	NA	0.06354009077155824,0.004322766570605188,0.0,0.0,0.0	0.107197	TENM2(1.0, 0.258)	NA	NA	NA	NA	NA	NA	NA	NA	No	NA	HPRC,HGSVC,1KG-ONT	No	NA	NA	NA	NA	NA	NA
chr5:167515663	chr5-167515663-allele1547760-125	INS	124	NA	0.0453857791225416,0.002881844380403458,0.000992063492063492,0.0,0.002044989775051125	0.0717924	TENM2(1.0, 0.258)	NA	NA	NA	NA	NA	NA	NA	NA	No	NA	HPRC,HGSVC,1KG-ONT	No	NA	NA	NA	NA	NA	NA
chr5:167515663	chr5-167515663-allele1547762-125	INS	124	NA	0.006051437216338881,0.001440922190201729,0.0,0.0,0.0	0.00875367	TENM2(1.0, 0.258)	NA	NA	NA	NA	NA	NA	NA	NA	No	NA	HPRC,HGSVC,1KG-ONT	No	NA	NA	NA	NA	NA	NA
chr5:167515663	chr5-167515663-allele1547761-125	INS	124	NA	0.00680786686838124,0.0,0.0,0.0,0.0	0.0123139	TENM2(1.0, 0.258)	NA	NA	NA	NA	NA	NA	NA	NA	No	NA	HPRC,HGSVC,1KG-ONT	No	NA	NA	NA	NA	NA	NA
chr5:167515663	chr5-167515663-allele1547765-171	INS	170	NA	0.0007564296520423601,0.0,0.000992063492063492,0.0,0.0	NA	TENM2(1.0, 0.258)	NA	NA	NA	NA	NA	NA	NA	NA	No	NA	HPRC,HGSVC	No	NA	NA	NA	NA	NA	NA
chr5:167515663	chr5-167515663-allele1547763-171	INS	170	NA	0.006051437216338881,0.002881844380403458,0.0,0.0009940357852882703,0.0	0.00572634	TENM2(1.0, 0.258)	NA	NA	NA	NA	NA	NA	NA	NA	No	NA	HPRC,HGSVC	No	NA	NA	NA	NA	NA	NA
chr5:167515663	chr5-167515663-allele1547766-169	INS	168	NA	0.0,0.0,0.011904761904761904,0.0,0.0	0.00170264	TENM2(1.0, 0.258)	NA	NA	NA	NA	NA	NA	NA	NA	No	NA	HPRC,HGSVC	No	NA	NA	NA	NA	NA	NA
chr5:167515669	chr5-167515669-allele1547779-91	INS	90	NA	0.0,0.004322766570605188,0.0,0.003976143141153081,0.0	0.000778337	TENM2(1.0, 0.258)	NA	NA	NA	NA	NA	NA	NA	NA	No	NA	HPRC,HGSVC,1KG-ONT	No	NA	NA	NA	NA	NA	NA
chr5:167515669	chr5-167515669-allele1547770-89	INS	88	0.899874	0.12329803328290469,0.3400576368876081,0.22916666666666666,0.4831013916500994,0.4069529652351738	0.128701	TENM2(1.0, 0.258)	NA	NA	NA	NA	NA	NA	NA	NA	No	NA	HPRC,HGSVC,1KG-ONT	No	ENSG00000145934.16(0.02853193971629744)	NA	NA	NA	NA	NA
chr5:167515669	chr5-167515669-allele1547784-79	INS	78	NA	0.0,0.0,0.0,0.0,0.003067484662576687	3.94758e-05	TENM2(1.0, 0.258)	NA	NA	NA	NA	NA	NA	NA	NA	No	NA	HPRC,HGSVC,1KG-ONT	No	NA	NA	NA	NA	NA	NA
chr5:167515669	chr5-167515669-allele1547774-94	INS	93	NA	0.0007564296520423601,0.0,0.0,0.004970178926441352,0.0	NA	TENM2(1.0, 0.258)	NA	NA	NA	NA	NA	NA	NA	NA	No	NA	HPRC,HGSVC,1KG-ONT	No	NA	NA	NA	NA	NA	NA
chr5:167515669	chr5-167515669-allele1547769-203	INS	202	NA	0.0030257186081694403,0.001440922190201729,0.0,0.0,0.0	0.00328379	TENM2(1.0, 0.258)	NA	NA	NA	NA	NA	NA	NA	NA	No	NA	HPRC,HGSVC,1KG-ONT	No	NA	NA	NA	NA	NA	NA
chr5:167515669	chr5-167515669-allele1547786-91	INS	90	NA	0.0,0.0,0.011904761904761904,0.0,0.006134969325153374	0.00264125	TENM2(1.0, 0.258)	NA	NA	NA	NA	NA	NA	NA	NA	No	NA	HPRC,HGSVC,1KG-ONT	No	NA	NA	NA	NA	NA	NA
chr5:167515669	chr5-167515669-allele1547777-267	INS	266	NA	0.018910741301059002,0.004322766570605188,0.0,0.0,0.0	0.0284435	TENM2(1.0, 0.258)	NA	NA	NA	NA	NA	NA	NA	NA	No	NA	HPRC,HGSVC,1KG-ONT	No	NA	NA	NA	NA	NA	NA
chr5:167515669	chr5-167515669-allele1547773-57	INS	56	NA	0.0,0.0,0.005952380952380952,0.0,0.0	0.000593574	TENM2(1.0, 0.258)	NA	NA	NA	NA	NA	NA	NA	NA	No	NA	HGSVC	No	NA	NA	NA	NA	NA	NA
chr5:167515669	chr5-167515669-allele1547772-99	INS	98	NA	0.0007564296520423601,0.007204610951008645,0.0,0.005964214711729622,0.007157464212678937	0.0017395	TENM2(1.0, 0.258)	NA	NA	NA	NA	NA	NA	NA	NA	No	NA	HPRC,HGSVC,1KG-ONT	No	NA	NA	NA	NA	NA	NA
chr5:167515669	chr5-167515669-allele1547768-171	INS	170	NA	0.0007564296520423601,0.0,0.01984126984126984,0.0,0.0010224948875255625	0.00227622	TENM2(1.0, 0.258)	NA	NA	NA	NA	NA	NA	NA	NA	No	NA	HPRC,HGSVC	No	NA	NA	NA	NA	NA	NA
chr5:167600086	chr5-167600086-allele1548189-111	INS	110	NA	0.00529500756429652,0.0,0.0,0.0009940357852882703,0.009202453987730062	0.000472985	TENM2(1.0, 0.258)	NA	NA	NA	NA	NA	NA	NA	NA	No	NA	HPRC,HGSVC,1KG-ONT	Yes	NA	NA	NA	NA	NA	NA
chr5:167600086	chr5-167600086-allele1548191-103	INS	102	NA	0.0007564296520423601,0.001440922190201729,0.0,0.0009940357852882703,0.0	NA	TENM2(1.0, 0.258)	NA	NA	NA	NA	NA	NA	NA	NA	No	NA	HPRC,HGSVC,1KG-ONT	Yes	NA	NA	NA	NA	NA	NA
chr5:167600086	chr5-167600086-allele1548196-104	INS	103	NA	0.0007564296520423601,0.0,0.0,0.0,0.0	0.000918741	TENM2(1.0, 0.258)	NA	NA	NA	NA	NA	NA	NA	NA	No	NA	HPRC,HGSVC,1KG-ONT	Yes	NA	NA	NA	NA	NA	NA
chr5:167600086	chr5-167600086-allele1548200-93	INS	92	NA	0.0,0.001440922190201729,0.0,0.0,0.0	NA	TENM2(1.0, 0.258)	NA	NA	NA	NA	NA	NA	NA	NA	No	NA	HPRC,HGSVC,1KG-ONT	Yes	NA	NA	NA	NA	NA	NA
chr5:167600086	chr5-167600086-allele1548188-110	INS	109	NA	0.01588502269288956,0.007204610951008645,0.008928571428571428,0.005964214711729622,0.0	0.00620391	TENM2(1.0, 0.258)	NA	NA	NA	NA	NA	NA	NA	NA	No	NA	HPRC,HGSVC,1KG-ONT	Yes	NA	NA	NA	NA	NA	NA
chr5:167600086	chr5-167600086-allele1548190-108	INS	107	NA	0.01361573373676248,0.0,0.14583333333333334,0.0,0.0950920245398773	0.0261569	TENM2(1.0, 0.258)	NA	NA	NA	NA	NA	NA	NA	NA	No	NA	HPRC,HGSVC,1KG-ONT	Yes	NA	NA	NA	NA	NA	NA
chr5:167600086	chr5-167600086-allele1548187-100	INS	99	NA	0.03479576399394856,0.023054755043227664,0.000992063492063492,0.02385685884691849,0.028629856850715747	0.005169	TENM2(1.0, 0.258)	NA	NA	NA	NA	NA	NA	NA	NA	No	NA	HPRC,HGSVC,1KG-ONT	Yes	NA	NA	NA	NA	NA	NA
chr5:167600086	chr5-167600086-allele1548184-115	INS	114	NA	0.0030257186081694403,0.0,0.002976190476190476,0.0,0.005112474437627812	NA	TENM2(1.0, 0.258)	NA	NA	NA	NA	NA	NA	NA	NA	No	NA	HPRC,HGSVC,1KG-ONT	Yes	NA	NA	NA	NA	NA	NA
chr5:167600086	chr5-167600086-allele1548182-101	INS	100	NA	0.22465960665658094,0.2881844380403458,0.14384920634920634,0.40656063618290256,0.3496932515337423	0.0125543	TENM2(1.0, 0.258)	NA	NA	NA	NA	NA	NA	NA	NA	No	NA	HPRC,HGSVC,1KG-ONT	Yes	NA	NA	NA	NA	NA	NA
chr5:167600086	chr5-167600086-allele1548193-107	INS	106	NA	0.00529500756429652,0.0,0.054563492063492064,0.0,0.014314928425357873	0.00547818	TENM2(1.0, 0.258)	NA	NA	NA	NA	NA	NA	NA	NA	No	NA	HPRC,HGSVC,1KG-ONT	Yes	NA	NA	NA	NA	NA	NA
chr5:167600086	chr5-167600086-allele1548195-105	INS	104	NA	0.0030257186081694403,0.0,0.0,0.0,0.0	0.00520636	TENM2(1.0, 0.258)	NA	NA	NA	NA	NA	NA	NA	NA	No	NA	HPRC,HGSVC,1KG-ONT	Yes	NA	NA	NA	NA	NA	NA
chr5:167600086	chr5-167600086-allele1548183-91	INS	90	NA	0.0045385779122541605,0.0,0.0,0.0,0.0	0.00805514	TENM2(1.0, 0.258)	NA	NA	NA	NA	NA	NA	NA	NA	No	NA	HPRC,HGSVC,1KG-ONT	Yes	NA	NA	NA	NA	NA	NA
chr5:167600086	chr5-167600086-allele1548194-106	INS	105	NA	0.0007564296520423601,0.0,0.0,0.0,0.0	0.000918741	TENM2(1.0, 0.258)	NA	NA	NA	NA	NA	NA	NA	NA	No	NA	HPRC,HGSVC,1KG-ONT	Yes	NA	NA	NA	NA	NA	NA
chr5:167600086	chr5-167600086-allele1548197-90	INS	89	NA	0.0030257186081694403,0.0,0.0,0.0,0.0	0.00520636	TENM2(1.0, 0.258)	NA	NA	NA	NA	NA	NA	NA	NA	No	NA	HPRC,HGSVC,1KG-ONT	Yes	NA	NA	NA	NA	NA	NA
chr5:167600086	chr5-167600086-allele1548198-95	INS	94	NA	0.0007564296520423601,0.0,0.0,0.0,0.0	0.000918741	TENM2(1.0, 0.258)	NA	NA	NA	NA	NA	NA	NA	NA	No	NA	HPRC,HGSVC,1KG-ONT	Yes	NA	NA	NA	NA	NA	NA
chr5:167600086	chr5-167600086-allele1548181-109	INS	108	NA	0.09606656580937972,0.024495677233429394,0.12202380952380952,0.0019880715705765406,0.024539877300613498	0.0228052	TENM2(1.0, 0.258)	NA	NA	NA	NA	NA	NA	NA	NA	No	NA	HPRC,HGSVC,1KG-ONT	Yes	NA	NA	NA	NA	NA	NA
chr5:167600086	chr5-167600086-allele1548186-102	INS	101	NA	0.012859304084720122,0.06628242074927954,0.057539682539682536,0.04771371769383698,0.028629856850715747	0.0164284	TENM2(1.0, 0.258)	NA	NA	NA	NA	NA	NA	NA	NA	No	NA	HPRC,HGSVC,1KG-ONT	Yes	NA	NA	NA	NA	NA	NA
chr5:167600086	chr5-167600086-allele1548192-112	INS	111	NA	0.0007564296520423601,0.007204610951008645,0.0,0.003976143141153081,0.0	0.000199544	TENM2(1.0, 0.258)	NA	NA	NA	NA	NA	NA	NA	NA	No	NA	HPRC,HGSVC,1KG-ONT	Yes	NA	NA	NA	NA	NA	NA
chr5:167600086	chr5-167600086-allele1548185-107	INS	106	NA	0.007564296520423601,0.005763688760806916,0.0,0.0019880715705765406,0.002044989775051125	0.0034856	TENM2(1.0, 0.258)	NA	NA	NA	NA	NA	NA	NA	NA	No	NA	HPRC,HGSVC,1KG-ONT	Yes	NA	NA	NA	NA	NA	NA
chr5:167635941	chr5-167635941-allele1548432-314	INS	313	NA	0.0,0.0,0.001984126984126984,0.0,0.0	NA	TENM2(1.0, 0.258)	NA	NA	NA	NA	NA	NA	NA	NA	No	NA	HPRC,HGSVC,1KG-ONT	No	NA	NA	NA	NA	NA	NA
chr5:167635941	chr5-167635941-allele1548434-315	INS	314	NA	0.0,0.0,0.000992063492063492,0.0,0.0	NA	TENM2(1.0, 0.258)	NA	NA	NA	NA	NA	NA	NA	NA	No	NA	HPRC,HGSVC,1KG-ONT	No	NA	NA	NA	NA	NA	NA
chr5:167635941	chr5-167635941-allele1548431-313	INS	312	NA	0.08396369137670197,0.069164265129683,0.1359126984126984,0.05268389662027833,0.10122699386503067	NA	TENM2(1.0, 0.258)	NA	NA	NA	NA	NA	NA	NA	NA	No	NA	HPRC,HGSVC,1KG-ONT	No	NA	NA	NA	NA	NA	NA
chr5:167646157	chr5-167646157-allele1548580-1	DEL	83	NA	0.20574886535552195,0.011527377521613832,0.015873015873015872,0.0,0.0010224948875255625	0.291213	TENM2(1.0, 0.258)	NA	NA	NA	NA	NA	NA	NA	NA	No	NA	HPRC,HGSVC,1KG-ONT	Yes	NA	NA	NA	NA	NA	NA
chr5:167702552	chr5-167702552-allele1549145-65	INS	64	NA	0.0007564296520423601,0.0,0.0,0.0,0.0	0.000918741	TENM2(1.0, 0.258)	NA	NA	NA	NA	NA	NA	NA	NA	No	NA	HGSVC	Yes	NA	NA	NA	NA	NA	NA
chr5:167702552	chr5-167702552-allele1549147-71	INS	70	NA	0.0015128593040847202,0.0,0.0,0.0,0.0	0.00234988	TENM2(1.0, 0.258)	NA	NA	NA	NA	NA	NA	NA	NA	No	NA	HGSVC	Yes	NA	NA	NA	NA	NA	NA
chr5:167748594	chr5-167748594-allele1549691-356	INS	355	NA	0.0007564296520423601,0.01440922190201729,0.001984126984126984,0.03876739562624255,0.011247443762781187	0.00980594	TENM2(1.0, 0.258)	NA	NA	NA	NA	NA	NA	NA	NA	No	NA	HPRC,HGSVC,1KG-ONT	Yes	NA	NA	NA	NA	NA	NA
chr5:167748594	chr5-167748594-allele1549690-325	INS	324	NA	0.0,0.025936599423631124,0.01488095238095238,0.03479125248508946,0.009202453987730062	0.0137788	TENM2(1.0, 0.258)	NA	NA	NA	NA	NA	NA	NA	NA	No	NA	HPRC,HGSVC,1KG-ONT	Yes	NA	NA	NA	NA	NA	NA
chr5:167859472	chr5-167859472-allele1550709-1	DEL	451	NA	0.11119515885022693,0.01440922190201729,0.0,0.0019880715705765406,0.0	0.169415	TENM2(1.0, 0.258)	NA	NA	NA	NA	NA	NA	NA	NA	Yes	NA	HPRC,HGSVC,1KG-ONT	No	NA	NA	NA	NA	NA	NA
chr5:167859525	chr5-167859525-allele1550711-862	INS	861	NA	0.0015128593040847202,0.001440922190201729,0.0,0.008946322067594433,0.003067484662576687	0.00016664	TENM2(1.0, 0.258)	NA	NA	NA	NA	NA	NA	NA	NA	Yes	NA	HPRC,HGSVC,1KG-ONT	No	NA	NA	NA	NA	NA	NA
chr5:167859668	chr5-167859668-allele1550720-1	DEL	176	NA	0.006051437216338881,0.011527377521613832,0.000992063492063492,0.016898608349900597,0.017382413087934562	0.00105428	TENM2(1.0, 0.258)	NA	NA	NA	NA	NA	NA	NA	NA	Yes	NA	HPRC,HGSVC,1KG-ONT	No	NA	NA	NA	NA	NA	NA
chr5:167859711	chr5-167859711-allele1550724-1	DEL	225	NA	0.018910741301059002,0.001440922190201729,0.0,0.0,0.0	0.0324724	TENM2(1.0, 0.258)	NA	NA	NA	NA	NA	NA	NA	NA	Yes	NA	HPRC,HGSVC,1KG-ONT	No	NA	NA	NA	NA	NA	NA
chr5:167859819	chr5-167859819-allele1550729-1	DEL	637	NA	0.019667170953101363,0.001440922190201729,0.0,0.0,0.0	0.0338583	TENM2(1.0, 0.258)	NA	NA	NA	NA	NA	NA	NA	NA	Yes	NA	HPRC	No	NA	NA	NA	NA	NA	NA
chr5:167859920	chr5-167859920-allele1550735-1	DEL	278	NA	0.0030257186081694403,0.0,0.0,0.0,0.0	0.00520636	TENM2(1.0, 0.258)	NA	NA	NA	NA	NA	NA	NA	NA	Yes	NA	HGSVC,1KG-ONT	No	NA	NA	NA	NA	NA	NA
chr5:167859969	chr5-167859969-allele1550743-1	DEL	229	NA	0.00529500756429652,0.0,0.0,0.0,0.0	0.00947665	TENM2(1.0, 0.258)	NA	NA	NA	NA	NA	NA	NA	NA	Yes	NA	HPRC,HGSVC,1KG-ONT	No	NA	NA	NA	NA	NA	NA
chr5:167860017	chr5-167860017-allele1550751-1	DEL	52	NA	0.03252647503782148,0.03170028818443804,0.08134920634920635,0.07455268389662027,0.0950920245398773	0.0137816	TENM2(1.0, 0.258)	NA	NA	NA	NA	NA	NA	NA	NA	Yes	NA	HPRC,HGSVC,1KG-ONT	No	NA	NA	NA	NA	NA	NA
chr5:167860205	chr5-167860205-allele1550761-863	INS	862	NA	0.0,0.001440922190201729,0.0,0.0,0.0	NA	TENM2(1.0, 0.258)	NA	NA	NA	NA	NA	NA	NA	NA	Yes	NA	1KG-ONT	No	NA	NA	NA	NA	NA	NA
chr5:167860237	chr5-167860237-allele1550765-1	DEL	178	NA	0.006051437216338881,0.0,0.04861111111111111,0.004970178926441352,0.0	0.00249574	TENM2(1.0, 0.258)	NA	NA	NA	NA	NA	NA	NA	NA	Yes	NA	HPRC,HGSVC,1KG-ONT	No	NA	NA	NA	NA	NA	NA
chr5:167860332	chr5-167860332-allele1550768-1	DEL	101	NA	0.0907715582450832,0.012968299711815562,0.03373015873015873,0.007952286282306162,0.018404907975460124	0.0680031	TENM2(1.0, 0.258)	NA	NA	NA	NA	NA	NA	NA	NA	Yes	NA	HPRC,HGSVC	No	NA	NA	NA	NA	NA	NA
chr5:167860367	chr5-167860367-allele1550770-1	DEL	51	NA	0.00680786686838124,0.001440922190201729,0.0,0.0,0.002044989775051125	0.00697365	TENM2(1.0, 0.258)	NA	NA	NA	NA	NA	NA	NA	NA	Yes	NA	HPRC,HGSVC,1KG-ONT	No	NA	NA	NA	NA	NA	NA
chr5:167860383	chr5-167860383-allele1550771-1	DEL	52	NA	0.10968229954614221,0.03170028818443804,0.08134920634920635,0.0705765407554672,0.0950920245398773	0.00845587	TENM2(1.0, 0.258)	NA	NA	NA	NA	NA	NA	NA	NA	Yes	NA	HPRC,HGSVC,1KG-ONT	No	NA	NA	NA	NA	NA	NA
chr5:167872490	chr5-167872490-allele1550981-1	DEL	58	NA	0.0037821482602118004,0.018731988472622477,0.0,0.03479125248508946,0.017382413087934562	0.00643034	TENM2(1.0, 0.258)	NA	NA	NA	NA	NA	NA	NA	NA	No	NA	HPRC	No	NA	NA	NA	NA	NA	NA
chr5:167908566	chr5-167908566-allele1551316-53	INS	52	NA	0.00680786686838124,0.05043227665706052,0.0,0.05069582504970179,0.0010224948875255625	0.00693615	TENM2(1.0, 0.258)	NA	NA	NA	NA	NA	NA	NA	NA	No	NA	HPRC,HGSVC,1KG-ONT	No	NA	NA	NA	NA	NA	NA
chr5:167954925	chr5-167954925-allele1551709-1	DEL	439	NA	0.0015128593040847202,0.0,0.0,0.0,0.0	0.00234988	TENM2(1.0, 0.258)	NA	NA	NA	NA	NA	NA	NA	NA	No	NA	1KG-ONT	Yes	NA	NA	NA	NA	NA	NA
chr5:167974015	chr5-167974015-allele1551885-1	DEL	302	NA	0.01588502269288956,0.002881844380403458,0.000992063492063492,0.0,0.0010224948875255625	0.0212615	TENM2(1.0, 0.258)	NA	NA	NA	NA	NA	NA	NA	NA	No	NA	HPRC,HGSVC,1KG-ONT	No	NA	NA	NA	NA	NA	NA
chr5:167974015	chr5-167974015-allele1551884-1	DEL	249	NA	0.07715582450832073,0.05475504322766571,0.027777777777777776,0.10139165009940358,0.05112474437627812	0.00218964	TENM2(1.0, 0.258)	NA	NA	NA	NA	NA	NA	NA	NA	No	NA	HPRC,HGSVC,1KG-ONT	No	NA	NA	NA	NA	NA	NA
chr5:167974021	chr5-167974021-allele1551886-1	DEL	318	NA	0.00680786686838124,0.0,0.0,0.0,0.003067484662576687	0.00697365	TENM2(1.0, 0.258)	NA	NA	NA	NA	NA	NA	NA	NA	No	NA	HPRC,HGSVC,1KG-ONT	No	NA	NA	NA	NA	NA	NA
chr5:167974025	chr5-167974025-allele1551892-328	INS	327	NA	0.0022692889561270802,0.007204610951008645,0.001984126984126984,0.0,0.0	NA	TENM2(1.0, 0.258)	NA	NA	NA	NA	NA	NA	NA	NA	No	NA	HGSVC,1KG-ONT	No	NA	NA	NA	NA	NA	NA
chr5:167974029	chr5-167974029-allele1551899-1	DEL	192	NA	0.040090771558245086,0.053314121037463975,0.0,0.02882703777335984,0.0010224948875255625	0.00968302	TENM2(1.0, 0.258)	NA	NA	NA	NA	NA	NA	NA	NA	No	NA	HPRC,HGSVC,1KG-ONT	No	NA	NA	NA	NA	NA	NA
chr5:167974029	chr5-167974029-allele1551897-1	DEL	83	NA	0.0007564296520423601,0.004322766570605188,0.001984126984126984,0.0,0.0	NA	TENM2(1.0, 0.258)	NA	NA	NA	NA	NA	NA	NA	NA	No	NA	HPRC,HGSVC,1KG-ONT	No	NA	NA	NA	NA	NA	NA
chr5:167974045	chr5-167974045-allele1551912-1	DEL	181	NA	0.0007564296520423601,0.0,0.0,0.0,0.0	0.000918741	TENM2(1.0, 0.258)	NA	NA	NA	NA	NA	NA	NA	NA	No	NA	HPRC,HGSVC,1KG-ONT	No	NA	NA	NA	NA	NA	NA
chr5:167974061	chr5-167974061-allele1551921-1	DEL	102	NA	0.019667170953101363,0.002881844380403458,0.0,0.0,0.0	0.0317589	TENM2(1.0, 0.258)	NA	NA	NA	NA	NA	NA	NA	NA	No	NA	HPRC,HGSVC,1KG-ONT	No	NA	NA	NA	NA	NA	NA
chr5:167974063	chr5-167974063-allele1551923-1	DEL	166	NA	0.0015128593040847202,0.0,0.0,0.0,0.0	0.00234988	TENM2(1.0, 0.258)	NA	NA	NA	NA	NA	NA	NA	NA	No	NA	HPRC,HGSVC	No	NA	NA	NA	NA	NA	NA
chr5:167974065	chr5-167974065-allele1551924-68	INS	67	NA	0.0,0.0,0.0,0.0009940357852882703,0.0	NA	TENM2(1.0, 0.258)	NA	NA	NA	NA	NA	NA	NA	NA	No	NA	HGSVC,1KG-ONT	No	NA	NA	NA	NA	NA	NA
chr5:167974071	chr5-167974071-allele1551925-1	DEL	264	NA	0.040090771558245086,0.03314121037463977,0.010912698412698412,0.04970178926441352,0.034764826175869123	0.000468416	TENM2(1.0, 0.258)	NA	NA	NA	NA	NA	NA	NA	NA	No	NA	HPRC,HGSVC,1KG-ONT	No	NA	NA	NA	NA	NA	NA
chr5:167974081	chr5-167974081-allele1551932-1	DEL	206	NA	0.07337367624810892,0.040345821325648415,0.005952380952380952,0.041749502982107355,0.0081799591002045	0.0354254	TENM2(1.0, 0.258)	NA	NA	NA	NA	NA	NA	NA	NA	No	NA	HPRC,HGSVC,1KG-ONT	No	NA	NA	NA	NA	NA	NA
chr5:167974087	chr5-167974087-allele1551934-1	DEL	157	NA	0.0,0.0,0.001984126984126984,0.0,0.0	NA	TENM2(1.0, 0.258)	NA	NA	NA	NA	NA	NA	NA	NA	No	NA	HPRC,HGSVC	No	NA	NA	NA	NA	NA	NA
chr5:167974089	chr5-167974089-allele1551937-1	DEL	93	NA	0.0045385779122541605,0.0,0.0,0.0,0.0	0.00805514	TENM2(1.0, 0.258)	NA	NA	NA	NA	NA	NA	NA	NA	No	NA	HPRC,HGSVC,1KG-ONT	No	NA	NA	NA	NA	NA	NA
chr5:167974094	chr5-167974094-allele1551939-1	DEL	88	NA	0.0045385779122541605,0.0,0.0,0.0,0.0	0.00805514	TENM2(1.0, 0.258)	NA	NA	NA	NA	NA	NA	NA	NA	No	NA	HPRC,HGSVC,1KG-ONT	No	NA	NA	NA	NA	NA	NA
chr5:167974102	chr5-167974102-allele1551943-1	DEL	80	NA	0.0,0.001440922190201729,0.0,0.0,0.0	NA	TENM2(1.0, 0.258)	NA	NA	NA	NA	NA	NA	NA	NA	No	NA	HPRC,HGSVC,1KG-ONT	No	NA	NA	NA	NA	NA	NA
chr5:167974116	chr5-167974116-allele1551947-163	INS	162	NA	0.0,0.004322766570605188,0.001984126984126984,0.0,0.0	0.000408842	TENM2(1.0, 0.258)	NA	NA	NA	NA	NA	NA	NA	NA	No	NA	HPRC,HGSVC	No	NA	NA	NA	NA	NA	NA
chr5:167974118	chr5-167974118-allele1551950-1	DEL	146	NA	0.0,0.0,0.0,0.0,0.0010224948875255625	NA	TENM2(1.0, 0.258)	NA	NA	NA	NA	NA	NA	NA	NA	No	NA	HPRC,HGSVC	No	NA	NA	NA	NA	NA	NA
chr5:167974128	chr5-167974128-allele1551957-73	INS	72	NA	0.00680786686838124,0.0,0.0,0.0009940357852882703,0.0	0.0101459	TENM2(1.0, 0.258)	NA	NA	NA	NA	NA	NA	NA	NA	No	NA	HGSVC,1KG-ONT	No	NA	NA	NA	NA	NA	NA
chr5:167974132	chr5-167974132-allele1551960-1	DEL	112	NA	0.0007564296520423601,0.01585014409221902,0.005952380952380952,0.0,0.0	0.0015048	TENM2(1.0, 0.258)	NA	NA	NA	NA	NA	NA	NA	NA	No	NA	HPRC,HGSVC,1KG-ONT	No	NA	NA	NA	NA	NA	NA
chr5:167974132	chr5-167974132-allele1551959-1	DEL	103	NA	0.0,0.0,0.017857142857142856,0.003976143141153081,0.003067484662576687	0.00406839	TENM2(1.0, 0.258)	NA	NA	NA	NA	NA	NA	NA	NA	No	NA	HPRC,HGSVC,1KG-ONT	No	NA	NA	NA	NA	NA	NA
chr5:167974133	chr5-167974133-allele1551963-1	DEL	188	NA	0.0030257186081694403,0.01729106628242075,0.0,0.006958250497017893,0.002044989775051125	0.00016562	TENM2(1.0, 0.258)	NA	NA	NA	NA	NA	NA	NA	NA	No	NA	HPRC,HGSVC,1KG-ONT	No	NA	NA	NA	NA	NA	NA
chr5:167974134	chr5-167974134-allele1551965-1	DEL	86	NA	0.0,0.0,0.0,0.0009940357852882703,0.0	NA	TENM2(1.0, 0.258)	NA	NA	NA	NA	NA	NA	NA	NA	No	NA	HPRC,HGSVC,1KG-ONT	No	NA	NA	NA	NA	NA	NA
chr5:167974140	chr5-167974140-allele1551966-1	DEL	65	NA	0.0015128593040847202,0.004322766570605188,0.001984126984126984,0.0,0.0	NA	TENM2(1.0, 0.258)	NA	NA	NA	NA	NA	NA	NA	NA	No	NA	HPRC,HGSVC,1KG-ONT	No	NA	NA	NA	NA	NA	NA
chr5:167974170	chr5-167974170-allele1551974-1	DEL	131	NA	0.00529500756429652,0.008645533141210375,0.000992063492063492,0.007952286282306162,0.007157464212678937	NA	TENM2(1.0, 0.258)	NA	NA	NA	NA	NA	NA	NA	NA	No	NA	HPRC,HGSVC,1KG-ONT	No	NA	NA	NA	NA	NA	NA
chr5:167974177	chr5-167974177-allele1551976-67	INS	66	NA	0.00680786686838124,0.0,0.0,0.0009940357852882703,0.0	0.0101459	TENM2(1.0, 0.258)	NA	NA	NA	NA	NA	NA	NA	NA	No	NA	HGSVC,1KG-ONT	No	NA	NA	NA	NA	NA	NA
chr5:167974195	chr5-167974195-allele1551981-1	DEL	92	NA	0.00680786686838124,0.0,0.0,0.0009940357852882703,0.0	0.0101459	TENM2(1.0, 0.258)	NA	NA	NA	NA	NA	NA	NA	NA	No	NA	HPRC,HGSVC,1KG-ONT	No	NA	NA	NA	NA	NA	NA
chr5:167974244	chr5-167974244-allele1551999-1	DEL	83	NA	0.0007564296520423601,0.004322766570605188,0.0,0.0009940357852882703,0.0	NA	TENM2(1.0, 0.258)	NA	NA	NA	NA	NA	NA	NA	NA	No	NA	HPRC,HGSVC,1KG-ONT	No	NA	NA	NA	NA	NA	NA
chr5:167974346	chr5-167974346-allele1552051-55	INS	54	NA	0.00529500756429652,0.007204610951008645,0.010912698412698412,0.007952286282306162,0.010224948875255624	0.000415477	TENM2(1.0, 0.258)	NA	NA	NA	NA	NA	NA	NA	NA	No	NA	HGSVC,1KG-ONT	No	NA	NA	NA	NA	NA	NA
chr5:168034054	chr5-168034054-allele1552455-1	DEL	56	NA	0.0022692889561270802,0.0,0.0,0.0,0.0	0.00377908	TENM2(1.0, 0.258)	NA	NA	NA	NA	NA	NA	NA	NA	No	NA	No	Yes	NA	NA	NA	NA	NA	NA
chr5:168034067	chr5-168034067-allele1552459-75	INS	74	NA	0.04311649016641452,0.002881844380403458,0.0,0.0009940357852882703,0.0010224948875255625	0.0697762	TENM2(1.0, 0.258)	NA	NA	NA	NA	NA	NA	NA	NA	No	NA	HPRC,HGSVC,1KG-ONT	Yes	NA	NA	NA	NA	NA	NA
chr5:168034123	chr5-168034123-allele1552471-55	INS	54	NA	0.006051437216338881,0.0,0.0,0.0,0.0010224948875255625	0.00875367	TENM2(1.0, 0.258)	NA	NA	NA	NA	NA	NA	NA	NA	No	NA	HPRC,HGSVC	Yes	NA	NA	NA	NA	NA	NA
chr5:168034125	chr5-168034125-allele1552476-79	INS	78	NA	0.0015128593040847202,0.0,0.0,0.0,0.0	0.00234988	TENM2(1.0, 0.258)	NA	NA	NA	NA	NA	NA	NA	NA	No	NA	HPRC,1KG-ONT	Yes	NA	NA	NA	NA	NA	NA
chr5:168062408	chr5-168062408-allele1552752-6076	INS	6075	NA	0.0022692889561270802,0.0,0.0,0.0,0.0	0.00377908	TENM2(1.0, 0.258)	NA	NA	NA	NA	NA	NA	NA	NA	No	NA	No	No	NA	NA	NA	NA	NA	NA
chr5:168185915	chr5-168185915-allele1553689-1	DEL	58	NA	0.08547655068078669,0.01440922190201729,0.0,0.0019880715705765406,0.0	0.127573	TENM2(1.0, 0.258)	NA	NA	NA	NA	NA	NA	NA	NA	No	NA	HPRC,HGSVC,1KG-ONT	No	NA	NA	NA	NA	NA	NA
chr5:168185916	chr5-168185916-allele1553696-1	DEL	56	0.902396	0.4924357034795764,0.15273775216138327,0.40575396825396826,0.1878727634194831,0.25869120654396727	0.11506	TENM2(1.0, 0.258)	NA	NA	NA	NA	NA	NA	NA	NA	No	NA	HPRC,HGSVC,1KG-ONT	No	NA	Smoking initiation(TENM2, rs2173019, 4E-29, 0.6022142063581656),Smoking initiation (ever regular vs never regular)(TENM2, rs2173019, 3E-17, 0.6022142063581656),Smoking initiation (ever regular vs never regular) (MTAG)(TENM2, rs2173019, 3E-17, 0.6022142063581656)	Acne(7.81%, 15.25%, 0.47, [0.27;0.83], 0.013388),Arthropathy of joint of hand(1.23%, 4.24%, 0.28, [0.09;0.86], 0.033835),Candidiasis(4.25%, 10.17%, 0.39, [0.2;0.79], 0.011591),Dermatophytosis(1.92%, 5.08%, 0.37, [0.14;0.97], 0.047314),Dysmenorrhea(4.66%, 11.02%, 0.4, [0.2;0.77], 0.008908),Eruption(17.26%, 25.42%, 0.61, [0.39;0.97], 0.040185),Essential hypertension(53.42%, 38.14%, 1.86, [1.25;2.77], 0.002097),Hair follicle disorder(5.62%, 0.85%, 6.96, [0.95;51.11], 0.021156),Hemorrhage of rectum and anus(7.67%, 2.54%, 3.19, [0.98;10.35], 0.048847),Hypoglycemia(1.92%, 5.08%, 0.37, [0.14;0.97], 0.047314),Mild intermittent asthma(9.04%, 3.39%, 2.83, [1.01;7.92], 0.04527),Miscarriage without complication(1.78%, 5.08%, 0.34, [0.13;0.91], 0.037247),Missed miscarriage(1.10%, 4.24%, 0.25, [0.08;0.78], 0.024413),Moderate protein-calorie malnutrition (weight for age 60-74 percent of standard)(1.10%, 4.24%, 0.25, [0.08;0.78], 0.024413),Mononeuritis(4.79%, 0.85%, 5.89, [0.8;43.42], 0.048079),Nerve root disorder(1.37%, 4.24%, 0.31, [0.11;0.94], 0.045239),Obstructive sleep apnea syndrome(21.64%, 9.32%, 2.69, [1.41;5.12], 0.001182),Periapical abscess(1.51%, 5.93%, 0.24, [0.09;0.64], 0.00719),Seborrheic dermatitis(4.66%, 9.32%, 0.48, [0.23;0.97], 0.045389),Sleep apnea(12.60%, 5.08%, 2.69, [1.15;6.3], 0.018809),Talipes planus(6.58%, 0.85%, 8.24, [1.13;60.24], 0.009251),Female pelvic inflammatory disease(1.90%, 5.68%, 0.32, [0.11;0.97], 0.049998)	NA	NA	NA
chr5:168185918	chr5-168185918-allele1553697-1	DEL	54	NA	0.18305597579425115,0.01440922190201729,0.000992063492063492,0.0009940357852882703,0.0	0.278179	TENM2(1.0, 0.258)	NA	NA	NA	NA	NA	NA	NA	NA	No	NA	HPRC,HGSVC,1KG-ONT	No	NA	NA	NA	NA	NA	NA
chr5:168185920	chr5-168185920-allele1553698-1	DEL	52	NA	0.009077155824508321,0.0,0.0,0.0,0.0	0.0165556	TENM2(1.0, 0.258)	NA	NA	NA	NA	NA	NA	NA	NA	No	NA	HPRC,HGSVC,1KG-ONT	No	NA	NA	NA	NA	NA	NA
chr5:168185922	chr5-168185922-allele1553699-1	DEL	50	NA	0.06429652042360061,0.6037463976945245,0.38591269841269843,0.4900596421471173,0.4601226993865031	0.296889	TENM2(1.0, 0.258)	NA	NA	NA	NA	NA	NA	NA	NA	No	NA	HPRC,HGSVC,1KG-ONT	No	NA	NA	NA	NA	NA	NA
chr5:168185928	chr5-168185928-allele1553702-1	DEL	53	NA	0.057488653555219364,0.01729106628242075,0.001984126984126984,0.0268389662027833,0.03680981595092025	0.0217834	TENM2(1.0, 0.258)	NA	NA	NA	NA	NA	NA	NA	NA	No	NA	HPRC,HGSVC,1KG-ONT	No	NA	NA	NA	NA	NA	NA
chr5:168228148	chr5-168228148-allele1554035-60	INS	59	NA	0.1346444780635401,0.06340057636887608,0.13194444444444445,0.0437375745526839,0.05930470347648262	0.0201653	TENM2(1.0, 0.258)	NA	NA	NA	NA	NA	NA	NA	NA	No	NA	HPRC,HGSVC,1KG-ONT	Yes	NA	NA	NA	NA	NA	NA
chr5:168228148	chr5-168228148-allele1554033-59	INS	58	NA	0.5347957639939486,0.14265129682997119,0.29563492063492064,0.05268389662027833,0.1196319018404908	0.309677	TENM2(1.0, 0.258)	NA	NA	NA	NA	NA	NA	NA	NA	No	NA	HPRC,HGSVC,1KG-ONT	Yes	NA	NA	NA	NA	NA	NA
chr5:168228222	chr5-168228222-allele1554036-64	INS	63	NA	0.0022692889561270802,0.0,0.0,0.0,0.0	0.00377908	TENM2(1.0, 0.258)	NA	NA	NA	NA	NA	NA	NA	NA	No	NA	HPRC,HGSVC,1KG-ONT	Yes	NA	NA	NA	NA	NA	NA
chr5:168228226	chr5-168228226-allele1554037-60	INS	59	NA	0.006051437216338881,0.012968299711815562,0.000992063492063492,0.0,0.0010224948875255625	0.000677949	TENM2(1.0, 0.258)	NA	NA	NA	NA	NA	NA	NA	NA	No	NA	HPRC,HGSVC,1KG-ONT	Yes	NA	NA	NA	NA	NA	NA
chr5:168228579	chr5-168228579-allele1554038-98	INS	97	NA	0.0113464447806354,0.0,0.006944444444444444,0.002982107355864811,0.0010224948875255625	0.00619602	TENM2(1.0, 0.258)	NA	NA	NA	NA	NA	NA	NA	NA	No	NA	HPRC,HGSVC,1KG-ONT	Yes	NA	NA	NA	NA	NA	NA
chr5:168228580	chr5-168228580-allele1554040-100	INS	99	NA	0.15128593040847202,0.02881844380403458,0.06349206349206349,0.048707753479125246,0.046012269938650305	0.0721617	TENM2(1.0, 0.258)	NA	NA	NA	NA	NA	NA	NA	NA	No	NA	HPRC,HGSVC,1KG-ONT	Yes	NA	NA	NA	NA	NA	NA
chr5:168228580	chr5-168228580-allele1554041-105	INS	104	NA	0.01361573373676248,0.0,0.0,0.0,0.0	0.0249879	TENM2(1.0, 0.258)	NA	NA	NA	NA	NA	NA	NA	NA	No	NA	HPRC,HGSVC,1KG-ONT	Yes	NA	NA	NA	NA	NA	NA
chr5:168228580	chr5-168228580-allele1554039-104	INS	103	0.768166	0.4599092284417549,0.19452449567723343,0.38492063492063494,0.04970178926441352,0.18200408997955012	0.150135	TENM2(1.0, 0.258)	NA	NA	NA	NA	NA	NA	NA	NA	No	NA	HPRC,HGSVC,1KG-ONT	Yes	ENSG00000113643.9(0.04572928936477949),ENSG00000113645.15(5.005205917844463e-09)	NA	NA	NA	NA	NA
chr5:168236946	chr5-168236946-allele1554126-1	DEL	57	NA	0.009833585476550681,0.0,0.0,0.0,0.0	0.0178876	TENM2(1.0, 0.258)	NA	NA	NA	NA	NA	NA	NA	NA	No	NA	HPRC,1KG-ONT	Yes	NA	NA	NA	NA	NA	NA
chr5:168236956	chr5-168236956-allele1554127-1	DEL	50	NA	0.10892586989409984,0.01585014409221902,0.037698412698412696,0.012922465208747515,0.003067484662576687	0.0974685	TENM2(1.0, 0.258)	NA	NA	NA	NA	NA	NA	NA	NA	No	NA	HPRC,1KG-ONT	Yes	NA	NA	NA	NA	NA	NA
chr5:168256216	chr5-168256216-allele1554465-57	INS	56	NA	0.0,0.0,0.0,0.002982107355864811,0.003067484662576687	0.000593574	TENM2(1.0, 0.258)	NA	NA	NA	NA	NA	NA	NA	NA	No	NA	HPRC,HGSVC,1KG-ONT	Yes	NA	NA	NA	NA	NA	NA
chr5:168256216	chr5-168256216-allele1554462-67	INS	66	NA	0.0340393343419062,0.0,0.0,0.0019880715705765406,0.0	0.0576931	TENM2(1.0, 0.258)	NA	NA	NA	NA	NA	NA	NA	NA	No	NA	HPRC,HGSVC,1KG-ONT	Yes	NA	NA	NA	NA	NA	NA
chr5:168309244	chr5-168309244-allele1555023-87	INS	86	NA	0.08547655068078669,0.005763688760806916,0.008928571428571428,0.0009940357852882703,0.0	0.124233	WWC1(0.27695, 0.511)	WWC1(0.27695, 0.511)	NA	NA	NA	NA	NA	NA	NA	No	NA	HGSVC,1KG-ONT	Yes	NA	NA	NA	NA	NA	NA
chr5:168343164	chr5-168343164-allele1555460-138	INS	137	NA	0.12178517397881997,0.03890489913544669,0.021825396825396824,0.03777335984095427,0.0408997955010225	0.0669883	WWC1(0.27695, 0.511)	WWC1(0.27695, 0.511)	NA	NA	NA	NA	NA	NA	NA	No	NA	HPRC,HGSVC,1KG-ONT	Yes	NA	NA	NA	NA	NA	NA
chr5:168343164	chr5-168343164-allele1555461-139	INS	138	NA	0.014372163388804841,0.0,0.000992063492063492,0.003976143141153081,0.0010224948875255625	0.0156893	WWC1(0.27695, 0.511)	WWC1(0.27695, 0.511)	NA	NA	NA	NA	NA	NA	NA	No	NA	HPRC,HGSVC,1KG-ONT	Yes	NA	NA	NA	NA	NA	NA
chr5:168343164	chr5-168343164-allele1555463-140	INS	139	NA	0.0,0.0,0.000992063492063492,0.0,0.0	NA	WWC1(0.27695, 0.511)	WWC1(0.27695, 0.511)	NA	NA	NA	NA	NA	NA	NA	No	NA	HPRC,HGSVC,1KG-ONT	Yes	NA	NA	NA	NA	NA	NA
chr5:168474415	chr5-168474415-allele1556886-2951	INS	2950	NA	0.0,0.0,0.0,0.003976143141153081,0.0010224948875255625	0.000408842	NA	NA	NA	NA	NA	NA	NA	NA	NA	No	NA	1KG-ONT	Yes	NA	NA	NA	NA	NA	NA
chr5:168513669	chr5-168513669-allele1557418-347	INS	346	NA	0.0,0.007204610951008645,0.003968253968253968,0.0,0.0	0.00114796	RARS1(1.1875e-16, 1.079)	NA	NA	NA	NA	NA	NA	NA	NA	No	NA	HPRC,HGSVC,1KG-ONT	Yes	NA	NA	NA	NA	NA	NA
chr5:168524930	chr5-168524930-allele1557582-1	DEL	52	NA	0.009833585476550681,0.09077809798270893,0.06845238095238096,0.17992047713717693,0.05623721881390593	0.0551303	NA	NA	NA	NA	NA	NA	NA	NA	NA	No	NA	HPRC,HGSVC,1KG-ONT	No	NA	NA	NA	NA	NA	NA
chr5:168643183	chr5-168643183-allele1558133-1	DEL	176	NA	0.00529500756429652,0.0,0.0,0.0,0.0	0.00947665	NA	NA	NA	NA	NA	NA	NA	NA	NA	No	NA	No	Yes	NA	NA	NA	NA	NA	NA
chr5:168643316	chr5-168643316-allele1558141-707	INS	706	NA	0.0015128593040847202,0.0,0.000992063492063492,0.0,0.0	0.00077342	NA	NA	NA	NA	NA	NA	NA	NA	NA	No	NA	HPRC,HGSVC,1KG-ONT	No	NA	NA	NA	NA	NA	NA
chr5:168643316	chr5-168643316-allele1558142-530	INS	529	NA	0.02042360060514372,0.0,0.0,0.0,0.0	0.0375102	NA	NA	NA	NA	NA	NA	NA	NA	NA	No	NA	HPRC,HGSVC,1KG-ONT	No	NA	NA	NA	NA	NA	NA
chr5:168643316	chr5-168643316-allele1558140-807	INS	806	NA	0.05370650529500756,0.20605187319884727,0.1349206349206349,0.016898608349900597,0.024539877300613498	0.00701233	NA	NA	NA	NA	NA	NA	NA	NA	NA	No	NA	HPRC,HGSVC,1KG-ONT	No	NA	NA	NA	NA	NA	NA
chr5:168643337	chr5-168643337-allele1558146-55	INS	54	NA	0.0037821482602118004,0.0,0.0,0.004970178926441352,0.0	0.000962849	NA	NA	NA	NA	NA	NA	NA	NA	NA	No	NA	HPRC,HGSVC	No	NA	NA	NA	NA	NA	NA
chr5:168643337	chr5-168643337-allele1558145-1011	INS	1010	NA	0.0007564296520423601,0.004322766570605188,0.0,0.0,0.0	NA	NA	NA	NA	NA	NA	NA	NA	NA	NA	No	NA	HPRC,HGSVC,1KG-ONT	No	NA	NA	NA	NA	NA	NA
chr5:168643359	chr5-168643359-allele1558149-55	INS	54	NA	0.0007564296520423601,0.001440922190201729,0.0,0.0019880715705765406,0.0	NA	NA	NA	NA	NA	NA	NA	NA	NA	NA	No	NA	HPRC,HGSVC	No	NA	NA	NA	NA	NA	NA
chr5:168643359	chr5-168643359-allele1558147-51	INS	50	NA	0.006051437216338881,0.001440922190201729,0.0,0.009940357852882704,0.0	0.000732246	NA	NA	NA	NA	NA	NA	NA	NA	NA	No	NA	HPRC,HGSVC	No	NA	NA	NA	NA	NA	NA
chr5:168643359	chr5-168643359-allele1558148-54	INS	53	NA	0.02723146747352496,0.002881844380403458,0.0,0.0,0.0	0.0454934	NA	NA	NA	NA	NA	NA	NA	NA	NA	No	NA	HPRC,HGSVC	No	NA	NA	NA	NA	NA	NA
chr5:168643376	chr5-168643376-allele1558154-51	INS	50	NA	0.0015128593040847202,0.018731988472622477,0.09722222222222222,0.006958250497017893,0.019427402862985686	0.0226949	NA	NA	NA	NA	NA	NA	NA	NA	NA	No	NA	HPRC,HGSVC	No	NA	NA	NA	NA	NA	NA
chr5:168643395	chr5-168643395-allele1558156-54	INS	53	NA	0.0007564296520423601,0.011527377521613832,0.007936507936507936,0.007952286282306162,0.009202453987730062	0.00442927	NA	NA	NA	NA	NA	NA	NA	NA	NA	No	NA	HPRC,HGSVC	No	NA	NA	NA	NA	NA	NA
chr5:168643425	chr5-168643425-allele1558160-54	INS	53	NA	0.0015128593040847202,0.0,0.0,0.0,0.0	0.00234988	NA	NA	NA	NA	NA	NA	NA	NA	NA	No	NA	HPRC,HGSVC	No	NA	NA	NA	NA	NA	NA
chr5:168643435	chr5-168643435-allele1558165-52	INS	51	NA	0.0030257186081694403,0.0,0.0,0.0,0.0	0.00520636	NA	NA	NA	NA	NA	NA	NA	NA	NA	No	NA	HPRC,HGSVC	No	NA	NA	NA	NA	NA	NA
chr5:168643435	chr5-168643435-allele1558162-51	INS	50	NA	0.1838124054462935,0.04610951008645533,0.07837301587301587,0.08946322067594434,0.065439672801636	0.065478	NA	NA	NA	NA	NA	NA	NA	NA	NA	No	NA	HPRC,HGSVC	No	NA	NA	NA	NA	NA	NA
chr5:168643446	chr5-168643446-allele1558166-55	INS	54	NA	0.014372163388804841,0.012968299711815562,0.0,0.017892644135188866,0.0010224948875255625	0.00191397	NA	NA	NA	NA	NA	NA	NA	NA	NA	No	NA	HPRC,HGSVC	No	NA	NA	NA	NA	NA	NA
chr5:168643462	chr5-168643462-allele1558167-1	DEL	99	NA	0.0022692889561270802,0.053314121037463975,0.06547619047619048,0.02286282306163022,0.02147239263803681	0.0234662	NA	NA	NA	NA	NA	NA	NA	NA	NA	No	NA	1KG-ONT	No	NA	NA	NA	NA	NA	NA
chr5:168643484	chr5-168643484-allele1558170-54	INS	53	NA	0.00529500756429652,0.001440922190201729,0.002976190476190476,0.0,0.0	0.00352335	NA	NA	NA	NA	NA	NA	NA	NA	NA	No	NA	HPRC,HGSVC	No	NA	NA	NA	NA	NA	NA
chr5:168643533	chr5-168643533-allele1558175-53	INS	52	NA	0.0030257186081694403,0.0,0.0,0.0,0.0	0.00520636	NA	NA	NA	NA	NA	NA	NA	NA	NA	No	NA	HPRC,HGSVC	No	NA	NA	NA	NA	NA	NA
chr5:168665676	chr5-168665676-allele1558359-1	DEL	55	NA	0.04236006051437216,0.012968299711815562,0.07043650793650794,0.003976143141153081,0.04703476482617587	0.000168714	SLIT3(0.97145, 0.476)	SLIT3(0.97145, 0.476)	SLIT3(0.97145, 0.476)	NA	NA	NA	NA	NA	NA	No	NA	HPRC,HGSVC,1KG-ONT	No	NA	NA	NA	NA	NA	NA
chr5:168704195	chr5-168704195-allele1558675-1	DEL	146	NA	0.18456883509833585,0.012968299711815562,0.0,0.002982107355864811,0.002044989775051125	0.277276	SLIT3(0.97145, 0.476)	SLIT3(0.97145, 0.476)	SLIT3(0.97145, 0.476)	NA	NA	NA	NA	NA	NA	No	NA	HPRC,HGSVC,1KG-ONT	Yes	NA	NA	NA	NA	NA	NA
chr5:168718163	chr5-168718163-allele1558784-318	INS	317	NA	0.0007564296520423601,0.0,0.0,0.0,0.0	0.000918741	SLIT3(0.97145, 0.476)	SLIT3(0.97145, 0.476)	SLIT3(0.97145, 0.476)	NA	NA	NA	NA	NA	NA	Yes	NA	HPRC,HGSVC,1KG-ONT	Yes	NA	NA	NA	NA	NA	NA
chr5:168718163	chr5-168718163-allele1558781-326	INS	325	NA	0.0022692889561270802,0.0,0.0,0.0,0.0	0.00377908	SLIT3(0.97145, 0.476)	SLIT3(0.97145, 0.476)	SLIT3(0.97145, 0.476)	NA	NA	NA	NA	NA	NA	Yes	NA	HPRC,HGSVC,1KG-ONT	Yes	NA	NA	NA	NA	NA	NA
chr5:168718163	chr5-168718163-allele1558779-327	INS	326	NA	0.00680786686838124,0.0,0.0,0.0009940357852882703,0.002044989775051125	0.00697365	SLIT3(0.97145, 0.476)	SLIT3(0.97145, 0.476)	SLIT3(0.97145, 0.476)	NA	NA	NA	NA	NA	NA	Yes	NA	HPRC,HGSVC,1KG-ONT	Yes	NA	NA	NA	NA	NA	NA
chr5:168718163	chr5-168718163-allele1558785-314	INS	313	NA	0.0007564296520423601,0.0,0.0,0.0,0.0	0.000918741	SLIT3(0.97145, 0.476)	SLIT3(0.97145, 0.476)	SLIT3(0.97145, 0.476)	NA	NA	NA	NA	NA	NA	Yes	NA	HPRC,HGSVC,1KG-ONT	Yes	NA	NA	NA	NA	NA	NA
chr5:168718163	chr5-168718163-allele1558777-315	INS	314	NA	0.0022692889561270802,0.0,0.0,0.0,0.0	0.00377908	SLIT3(0.97145, 0.476)	SLIT3(0.97145, 0.476)	SLIT3(0.97145, 0.476)	NA	NA	NA	NA	NA	NA	Yes	NA	HPRC,HGSVC,1KG-ONT	Yes	NA	NA	NA	NA	NA	NA
chr5:168718163	chr5-168718163-allele1558776-321	INS	320	NA	0.132375189107413,0.005763688760806916,0.001984126984126984,0.002982107355864811,0.0	0.207774	SLIT3(0.97145, 0.476)	SLIT3(0.97145, 0.476)	SLIT3(0.97145, 0.476)	NA	NA	NA	NA	NA	NA	Yes	NA	HPRC,HGSVC,1KG-ONT	Yes	NA	NA	NA	NA	NA	NA
chr5:168718163	chr5-168718163-allele1558786-330	INS	329	NA	0.0022692889561270802,0.020172910662824207,0.015873015873015872,0.02385685884691849,0.012269938650306749	0.00843258	SLIT3(0.97145, 0.476)	SLIT3(0.97145, 0.476)	SLIT3(0.97145, 0.476)	NA	NA	NA	NA	NA	NA	Yes	NA	HPRC,HGSVC,1KG-ONT	Yes	NA	NA	NA	NA	NA	NA
chr5:168718163	chr5-168718163-allele1558780-322	INS	321	NA	0.0,0.001440922190201729,0.0,0.0,0.0	NA	SLIT3(0.97145, 0.476)	SLIT3(0.97145, 0.476)	SLIT3(0.97145, 0.476)	NA	NA	NA	NA	NA	NA	Yes	NA	HPRC,HGSVC,1KG-ONT	Yes	NA	NA	NA	NA	NA	NA
chr5:168718163	chr5-168718163-allele1558787-320	INS	319	NA	0.006051437216338881,0.0,0.0,0.0,0.003067484662576687	0.0056331	SLIT3(0.97145, 0.476)	SLIT3(0.97145, 0.476)	SLIT3(0.97145, 0.476)	NA	NA	NA	NA	NA	NA	Yes	NA	HPRC,HGSVC,1KG-ONT	Yes	NA	NA	NA	NA	NA	NA
chr5:168718163	chr5-168718163-allele1558783-328	INS	327	NA	0.0,0.002881844380403458,0.005952380952380952,0.003976143141153081,0.0010224948875255625	0.00188759	SLIT3(0.97145, 0.476)	SLIT3(0.97145, 0.476)	SLIT3(0.97145, 0.476)	NA	NA	NA	NA	NA	NA	Yes	NA	HPRC,HGSVC,1KG-ONT	Yes	NA	NA	NA	NA	NA	NA
chr5:168718163	chr5-168718163-allele1558778-307	INS	306	NA	0.012102874432677761,0.002881844380403458,0.0,0.0,0.0	0.0179502	SLIT3(0.97145, 0.476)	SLIT3(0.97145, 0.476)	SLIT3(0.97145, 0.476)	NA	NA	NA	NA	NA	NA	Yes	NA	HPRC,HGSVC,1KG-ONT	Yes	NA	NA	NA	NA	NA	NA
chr5:168726333	chr5-168726333-allele1558863-898	INS	897	NA	0.0,0.0,0.037698412698412696,0.0,0.0	0.006522	SLIT3(0.97145, 0.476)	SLIT3(0.97145, 0.476)	SLIT3(0.97145, 0.476)	NA	NA	NA	NA	NA	NA	No	NA	HPRC,HGSVC,1KG-ONT	No	NA	NA	NA	NA	NA	NA
chr5:168726409	chr5-168726409-allele1558877-639	INS	638	NA	0.0,0.001440922190201729,0.05952380952380952,0.0019880715705765406,0.007157464212678937	0.0124541	SLIT3(0.97145, 0.476)	SLIT3(0.97145, 0.476)	SLIT3(0.97145, 0.476)	NA	NA	NA	NA	NA	NA	No	NA	HPRC,HGSVC,1KG-ONT	Yes	NA	NA	NA	NA	NA	NA
chr5:168726457	chr5-168726457-allele1558894-475	INS	474	NA	0.029500756429652043,0.18876080691642652,0.2648809523809524,0.07455268389662027,0.1901840490797546	0.0875352	SLIT3(0.97145, 0.476)	SLIT3(0.97145, 0.476)	SLIT3(0.97145, 0.476)	NA	NA	NA	NA	NA	NA	No	NA	HPRC,HGSVC	Yes	NA	NA	NA	NA	NA	NA
chr5:168726465	chr5-168726465-allele1558897-633	INS	632	NA	0.023449319213313162,0.01585014409221902,0.00496031746031746,0.011928429423459244,0.0081799591002045	0.0060953	SLIT3(0.97145, 0.476)	SLIT3(0.97145, 0.476)	SLIT3(0.97145, 0.476)	NA	NA	NA	NA	NA	NA	No	NA	HPRC,HGSVC,1KG-ONT	Yes	NA	NA	NA	NA	NA	NA
chr5:168726470	chr5-168726470-allele1558899-1	DEL	50	NA	0.024205748865355523,0.004322766570605188,0.0,0.0,0.0	0.0380153	SLIT3(0.97145, 0.476)	SLIT3(0.97145, 0.476)	SLIT3(0.97145, 0.476)	NA	NA	NA	NA	NA	NA	No	NA	1KG-ONT	No	NA	NA	NA	NA	NA	NA
chr5:168726512	chr5-168726512-allele1558908-645	INS	644	NA	0.0015128593040847202,0.0,0.0,0.0,0.0	0.00234988	SLIT3(0.97145, 0.476)	SLIT3(0.97145, 0.476)	SLIT3(0.97145, 0.476)	NA	NA	NA	NA	NA	NA	No	NA	HPRC,HGSVC,1KG-ONT	Yes	NA	NA	NA	NA	NA	NA
chr5:168726512	chr5-168726512-allele1558906-687	INS	686	NA	0.014372163388804841,0.004322766570605188,0.0,0.0,0.0	0.0202074	SLIT3(0.97145, 0.476)	SLIT3(0.97145, 0.476)	SLIT3(0.97145, 0.476)	NA	NA	NA	NA	NA	NA	No	NA	HPRC,HGSVC,1KG-ONT	Yes	NA	NA	NA	NA	NA	NA
chr5:168726520	chr5-168726520-allele1558910-779	INS	778	NA	0.025718608169440244,0.05187319884726225,0.028769841269841268,0.009940357852882704,0.00408997955010225	NA	SLIT3(0.97145, 0.476)	SLIT3(0.97145, 0.476)	SLIT3(0.97145, 0.476)	NA	NA	NA	NA	NA	NA	No	NA	HPRC,HGSVC,1KG-ONT	Yes	NA	NA	NA	NA	NA	NA
chr5:168726523	chr5-168726523-allele1558917-721	INS	720	NA	0.0,0.03602305475504323,0.07738095238095238,0.004970178926441352,0.019427402862985686	0.0231206	SLIT3(0.97145, 0.476)	SLIT3(0.97145, 0.476)	SLIT3(0.97145, 0.476)	NA	NA	NA	NA	NA	NA	No	NA	HPRC,HGSVC,1KG-ONT	Yes	NA	NA	NA	NA	NA	NA
chr5:168726523	chr5-168726523-allele1558912-675	INS	674	NA	0.0022692889561270802,0.001440922190201729,0.0,0.0,0.0	0.0019853	SLIT3(0.97145, 0.476)	SLIT3(0.97145, 0.476)	SLIT3(0.97145, 0.476)	NA	NA	NA	NA	NA	NA	No	NA	HPRC,HGSVC,1KG-ONT	Yes	NA	NA	NA	NA	NA	NA
chr5:168726523	chr5-168726523-allele1558914-723	INS	722	NA	0.0007564296520423601,0.09221902017291066,0.07341269841269842,0.007952286282306162,0.006134969325153374	0.026626	SLIT3(0.97145, 0.476)	SLIT3(0.97145, 0.476)	SLIT3(0.97145, 0.476)	NA	NA	NA	NA	NA	NA	No	NA	HPRC,HGSVC,1KG-ONT	Yes	NA	NA	NA	NA	NA	NA
chr5:168726523	chr5-168726523-allele1558913-700	INS	699	NA	0.01059001512859304,0.004322766570605188,0.000992063492063492,0.0009940357852882703,0.003067484662576687	0.00755885	SLIT3(0.97145, 0.476)	SLIT3(0.97145, 0.476)	SLIT3(0.97145, 0.476)	NA	NA	NA	NA	NA	NA	No	NA	HPRC,HGSVC,1KG-ONT	Yes	NA	NA	NA	NA	NA	NA
chr5:168726528	chr5-168726528-allele1558918-641	INS	640	NA	0.09833585476550681,0.03314121037463977,0.03670634920634921,0.04970178926441352,0.023517382413087935	0.0375142	SLIT3(0.97145, 0.476)	SLIT3(0.97145, 0.476)	SLIT3(0.97145, 0.476)	NA	NA	NA	NA	NA	NA	No	NA	HPRC,HGSVC,1KG-ONT	Yes	NA	NA	NA	NA	NA	NA
chr5:168726532	chr5-168726532-allele1558920-596	INS	595	NA	0.0226928895612708,0.001440922190201729,0.000992063492063492,0.002982107355864811,0.002044989775051125	0.0284709	SLIT3(0.97145, 0.476)	SLIT3(0.97145, 0.476)	SLIT3(0.97145, 0.476)	NA	NA	NA	NA	NA	NA	No	NA	HPRC,HGSVC,1KG-ONT	Yes	NA	NA	NA	NA	NA	NA
chr5:168726535	chr5-168726535-allele1558921-473	INS	472	NA	0.0015128593040847202,0.0,0.0,0.0,0.0	0.00234988	SLIT3(0.97145, 0.476)	SLIT3(0.97145, 0.476)	SLIT3(0.97145, 0.476)	NA	NA	NA	NA	NA	NA	No	NA	HPRC,HGSVC	Yes	NA	NA	NA	NA	NA	NA
chr5:168726538	chr5-168726538-allele1558930-709	INS	708	NA	0.0,0.025936599423631124,0.05654761904761905,0.0,0.0	0.0133631	SLIT3(0.97145, 0.476)	SLIT3(0.97145, 0.476)	SLIT3(0.97145, 0.476)	NA	NA	NA	NA	NA	NA	No	NA	HPRC,HGSVC,1KG-ONT	Yes	NA	NA	NA	NA	NA	NA
chr5:168726538	chr5-168726538-allele1558942-870	INS	869	NA	0.0015128593040847202,0.0,0.0,0.0,0.0	0.00234988	SLIT3(0.97145, 0.476)	SLIT3(0.97145, 0.476)	SLIT3(0.97145, 0.476)	NA	NA	NA	NA	NA	NA	No	NA	HPRC,HGSVC,1KG-ONT	Yes	NA	NA	NA	NA	NA	NA
chr5:168726538	chr5-168726538-allele1558929-638	INS	637	NA	0.0113464447806354,0.069164265129683,0.003968253968253968,0.16202783300198806,0.017382413087934562	0.027364	SLIT3(0.97145, 0.476)	SLIT3(0.97145, 0.476)	SLIT3(0.97145, 0.476)	NA	NA	NA	NA	NA	NA	No	NA	HPRC,HGSVC,1KG-ONT	Yes	NA	NA	NA	NA	NA	NA
chr5:168726538	chr5-168726538-allele1558944-862	INS	861	NA	0.0015128593040847202,0.0,0.0,0.0,0.0	0.00234988	SLIT3(0.97145, 0.476)	SLIT3(0.97145, 0.476)	SLIT3(0.97145, 0.476)	NA	NA	NA	NA	NA	NA	No	NA	HPRC,HGSVC,1KG-ONT	Yes	NA	NA	NA	NA	NA	NA
chr5:168726538	chr5-168726538-allele1558953-666	INS	665	NA	0.0,0.0,0.001984126984126984,0.0009940357852882703,0.002044989775051125	0.000408842	SLIT3(0.97145, 0.476)	SLIT3(0.97145, 0.476)	SLIT3(0.97145, 0.476)	NA	NA	NA	NA	NA	NA	No	NA	HPRC,HGSVC,1KG-ONT	Yes	NA	NA	NA	NA	NA	NA
chr5:168726538	chr5-168726538-allele1558927-854	INS	853	NA	0.10741301059001512,0.06051873198847262,0.030753968253968252,0.0705765407554672,0.028629856850715747	0.030291	SLIT3(0.97145, 0.476)	SLIT3(0.97145, 0.476)	SLIT3(0.97145, 0.476)	NA	NA	NA	NA	NA	NA	No	NA	HPRC,HGSVC,1KG-ONT	Yes	NA	NA	NA	NA	NA	NA
chr5:168726538	chr5-168726538-allele1558956-658	INS	657	NA	0.0022692889561270802,0.001440922190201729,0.0,0.0,0.0	0.0019853	SLIT3(0.97145, 0.476)	SLIT3(0.97145, 0.476)	SLIT3(0.97145, 0.476)	NA	NA	NA	NA	NA	NA	No	NA	HPRC,HGSVC,1KG-ONT	Yes	NA	NA	NA	NA	NA	NA
chr5:168726538	chr5-168726538-allele1558935-542	INS	541	NA	0.0045385779122541605,0.001440922190201729,0.0,0.0,0.0	0.00598883	SLIT3(0.97145, 0.476)	SLIT3(0.97145, 0.476)	SLIT3(0.97145, 0.476)	NA	NA	NA	NA	NA	NA	No	NA	HPRC,HGSVC,1KG-ONT	Yes	NA	NA	NA	NA	NA	NA
chr5:168726538	chr5-168726538-allele1558931-746	INS	745	NA	0.0045385779122541605,0.0,0.0,0.0,0.0010224948875255625	0.00598883	SLIT3(0.97145, 0.476)	SLIT3(0.97145, 0.476)	SLIT3(0.97145, 0.476)	NA	NA	NA	NA	NA	NA	No	NA	HPRC,HGSVC,1KG-ONT	Yes	NA	NA	NA	NA	NA	NA
chr5:168726538	chr5-168726538-allele1558946-600	INS	599	NA	0.0113464447806354,0.001440922190201729,0.0,0.0009940357852882703,0.0	0.0165726	SLIT3(0.97145, 0.476)	SLIT3(0.97145, 0.476)	SLIT3(0.97145, 0.476)	NA	NA	NA	NA	NA	NA	No	NA	HPRC,HGSVC,1KG-ONT	Yes	NA	NA	NA	NA	NA	NA
chr5:168726538	chr5-168726538-allele1558936-780	INS	779	NA	0.06959152798789713,0.069164265129683,0.16765873015873015,0.039761431411530816,0.08793456032719836	0.0029307	SLIT3(0.97145, 0.476)	SLIT3(0.97145, 0.476)	SLIT3(0.97145, 0.476)	NA	NA	NA	NA	NA	NA	No	NA	HPRC,HGSVC,1KG-ONT	Yes	NA	NA	NA	NA	NA	NA
chr5:168726538	chr5-168726538-allele1558939-798	INS	797	NA	0.006051437216338881,0.002881844380403458,0.001984126984126984,0.004970178926441352,0.003067484662576687	0.000367346	SLIT3(0.97145, 0.476)	SLIT3(0.97145, 0.476)	SLIT3(0.97145, 0.476)	NA	NA	NA	NA	NA	NA	No	NA	HPRC,HGSVC,1KG-ONT	Yes	NA	NA	NA	NA	NA	NA
chr5:168726538	chr5-168726538-allele1558926-808	INS	807	NA	0.11497730711043873,0.1829971181556196,0.054563492063492064,0.2823061630218688,0.29754601226993865	0.0265246	SLIT3(0.97145, 0.476)	SLIT3(0.97145, 0.476)	SLIT3(0.97145, 0.476)	NA	NA	NA	NA	NA	NA	No	NA	HPRC,HGSVC,1KG-ONT	Yes	NA	NA	NA	NA	NA	NA
chr5:168726538	chr5-168726538-allele1558938-824	INS	823	NA	0.0037821482602118004,0.002881844380403458,0.0,0.0019880715705765406,0.0	0.00151308	SLIT3(0.97145, 0.476)	SLIT3(0.97145, 0.476)	SLIT3(0.97145, 0.476)	NA	NA	NA	NA	NA	NA	No	NA	HPRC,HGSVC,1KG-ONT	Yes	NA	NA	NA	NA	NA	NA
chr5:168726538	chr5-168726538-allele1558925-728	INS	727	NA	0.03177004538577912,0.03890489913544669,0.03869047619047619,0.05666003976143141,0.03680981595092025	0.00115689	SLIT3(0.97145, 0.476)	SLIT3(0.97145, 0.476)	SLIT3(0.97145, 0.476)	NA	NA	NA	NA	NA	NA	No	NA	HPRC,HGSVC,1KG-ONT	Yes	NA	NA	NA	NA	NA	NA
chr5:168726538	chr5-168726538-allele1558943-872	INS	871	NA	0.0007564296520423601,0.0,0.0,0.0,0.0	0.000918741	SLIT3(0.97145, 0.476)	SLIT3(0.97145, 0.476)	SLIT3(0.97145, 0.476)	NA	NA	NA	NA	NA	NA	No	NA	HPRC,HGSVC,1KG-ONT	Yes	NA	NA	NA	NA	NA	NA
chr5:168726538	chr5-168726538-allele1558950-594	INS	593	NA	0.0,0.0,0.002976190476190476,0.0,0.0	3.94758e-05	SLIT3(0.97145, 0.476)	SLIT3(0.97145, 0.476)	SLIT3(0.97145, 0.476)	NA	NA	NA	NA	NA	NA	No	NA	HPRC,HGSVC,1KG-ONT	Yes	NA	NA	NA	NA	NA	NA
chr5:168726538	chr5-168726538-allele1558933-669	INS	668	NA	0.047655068078668684,0.001440922190201729,0.0,0.004970178926441352,0.0010224948875255625	0.0721063	SLIT3(0.97145, 0.476)	SLIT3(0.97145, 0.476)	SLIT3(0.97145, 0.476)	NA	NA	NA	NA	NA	NA	No	NA	HPRC,HGSVC,1KG-ONT	Yes	NA	NA	NA	NA	NA	NA
chr5:168726538	chr5-168726538-allele1558940-772	INS	771	NA	0.01059001512859304,0.004322766570605188,0.0,0.0,0.0	0.0135033	SLIT3(0.97145, 0.476)	SLIT3(0.97145, 0.476)	SLIT3(0.97145, 0.476)	NA	NA	NA	NA	NA	NA	No	NA	HPRC,HGSVC,1KG-ONT	Yes	NA	NA	NA	NA	NA	NA
chr5:168726538	chr5-168726538-allele1558934-900	INS	899	NA	0.03177004538577912,0.005763688760806916,0.0,0.002982107355864811,0.0	0.0442732	SLIT3(0.97145, 0.476)	SLIT3(0.97145, 0.476)	SLIT3(0.97145, 0.476)	NA	NA	NA	NA	NA	NA	No	NA	HPRC,HGSVC,1KG-ONT	Yes	NA	NA	NA	NA	NA	NA
chr5:168726538	chr5-168726538-allele1558928-574	INS	573	NA	0.03555219364599092,0.002881844380403458,0.0,0.0009940357852882703,0.0	0.058386	SLIT3(0.97145, 0.476)	SLIT3(0.97145, 0.476)	SLIT3(0.97145, 0.476)	NA	NA	NA	NA	NA	NA	No	NA	HPRC,HGSVC,1KG-ONT	Yes	NA	NA	NA	NA	NA	NA
chr5:168726545	chr5-168726545-allele1558959-770	INS	769	NA	0.0,0.007204610951008645,0.005952380952380952,0.002982107355864811,0.00408997955010225	0.00281286	SLIT3(0.97145, 0.476)	SLIT3(0.97145, 0.476)	SLIT3(0.97145, 0.476)	NA	NA	NA	NA	NA	NA	No	NA	HPRC,HGSVC,1KG-ONT	Yes	NA	NA	NA	NA	NA	NA
chr5:168736632	chr5-168736632-allele1559081-145	INS	144	NA	0.0045385779122541605,0.0,0.0,0.0009940357852882703,0.0	0.00598883	SLIT3(0.97145, 0.476)	SLIT3(0.97145, 0.476)	SLIT3(0.97145, 0.476)	NA	NA	NA	NA	NA	NA	No	NA	HGSVC	Yes	NA	NA	NA	NA	NA	NA
chr5:168736639	chr5-168736639-allele1559085-73	INS	72	NA	0.0045385779122541605,0.0,0.0,0.0,0.0	0.00805514	SLIT3(0.97145, 0.476)	SLIT3(0.97145, 0.476)	SLIT3(0.97145, 0.476)	NA	NA	NA	NA	NA	NA	No	NA	1KG-ONT	Yes	NA	NA	NA	NA	NA	NA
chr5:168736711	chr5-168736711-allele1559088-73	INS	72	NA	0.01664145234493192,0.001440922190201729,0.0,0.0,0.0	0.0283054	SLIT3(0.97145, 0.476)	SLIT3(0.97145, 0.476)	SLIT3(0.97145, 0.476)	NA	NA	NA	NA	NA	NA	No	NA	1KG-ONT	Yes	NA	NA	NA	NA	NA	NA
chr5:168746328	chr5-168746328-allele1559214-1	DEL	585	NA	0.006051437216338881,0.0,0.0,0.0,0.0	0.0108963	SLIT3(0.97145, 0.476)	SLIT3(0.97145, 0.476)	SLIT3(0.97145, 0.476)	NA	NA	NA	NA	NA	NA	No	NA	1KG-ONT	No	NA	NA	NA	NA	NA	NA
chr5:168746687	chr5-168746687-allele1559247-123	INS	122	NA	0.0007564296520423601,0.008645533141210375,0.002976190476190476,0.0009940357852882703,0.0	0.000360376	SLIT3(0.97145, 0.476)	SLIT3(0.97145, 0.476)	SLIT3(0.97145, 0.476)	NA	NA	NA	NA	NA	NA	No	NA	HPRC,HGSVC,1KG-ONT	Yes	NA	NA	NA	NA	NA	NA
chr5:168746695	chr5-168746695-allele1559248-80	INS	79	NA	0.0015128593040847202,0.0,0.0,0.0,0.0	0.00234988	SLIT3(0.97145, 0.476)	SLIT3(0.97145, 0.476)	SLIT3(0.97145, 0.476)	NA	NA	NA	NA	NA	NA	No	NA	HPRC,HGSVC,1KG-ONT	No	NA	NA	NA	NA	NA	NA
chr5:168746700	chr5-168746700-allele1559250-157	INS	156	NA	0.05446293494704992,0.059077809798270896,0.026785714285714284,0.013916500994035786,0.0541922290388548	0.00348523	SLIT3(0.97145, 0.476)	SLIT3(0.97145, 0.476)	SLIT3(0.97145, 0.476)	NA	NA	NA	NA	NA	NA	No	NA	HPRC,HGSVC,1KG-ONT	Yes	NA	NA	NA	NA	NA	NA
chr5:168746708	chr5-168746708-allele1559253-74	INS	73	NA	0.006051437216338881,0.0,0.0,0.003976143141153081,0.0	0.00463378	SLIT3(0.97145, 0.476)	SLIT3(0.97145, 0.476)	SLIT3(0.97145, 0.476)	NA	NA	NA	NA	NA	NA	No	NA	HPRC,HGSVC,1KG-ONT	No	NA	NA	NA	NA	NA	NA
chr5:168746708	chr5-168746708-allele1559254-111	INS	110	NA	0.015128593040847202,0.021613832853025938,0.061507936507936505,0.03876739562624255,0.049079754601226995	0.0115492	SLIT3(0.97145, 0.476)	SLIT3(0.97145, 0.476)	SLIT3(0.97145, 0.476)	NA	NA	NA	NA	NA	NA	No	NA	HPRC,HGSVC,1KG-ONT	Yes	NA	NA	NA	NA	NA	NA
chr5:168746713	chr5-168746713-allele1559257-82	INS	81	NA	0.0015128593040847202,0.0,0.0,0.0,0.0	0.00234988	SLIT3(0.97145, 0.476)	SLIT3(0.97145, 0.476)	SLIT3(0.97145, 0.476)	NA	NA	NA	NA	NA	NA	No	NA	HPRC,HGSVC,1KG-ONT	No	NA	NA	NA	NA	NA	NA
chr5:168746713	chr5-168746713-allele1559261-484	INS	483	NA	0.0,0.0,0.000992063492063492,0.0,0.0	NA	SLIT3(0.97145, 0.476)	SLIT3(0.97145, 0.476)	SLIT3(0.97145, 0.476)	NA	NA	NA	NA	NA	NA	No	NA	HPRC,HGSVC,1KG-ONT	Yes	NA	NA	NA	NA	NA	NA
chr5:168746761	chr5-168746761-allele1559281-322	INS	321	NA	0.0007564296520423601,0.025936599423631124,0.005952380952380952,0.0,0.0010224948875255625	0.00295948	SLIT3(0.97145, 0.476)	SLIT3(0.97145, 0.476)	SLIT3(0.97145, 0.476)	NA	NA	NA	NA	NA	NA	No	NA	HGSVC,1KG-ONT	No	NA	NA	NA	NA	NA	NA
chr5:168746788	chr5-168746788-allele1559293-201	INS	200	NA	0.0015128593040847202,0.0,0.0,0.0,0.0	0.00234988	SLIT3(0.97145, 0.476)	SLIT3(0.97145, 0.476)	SLIT3(0.97145, 0.476)	NA	NA	NA	NA	NA	NA	No	NA	HPRC,HGSVC,1KG-ONT	Yes	NA	NA	NA	NA	NA	NA
chr5:168746788	chr5-168746788-allele1559294-77	INS	76	NA	0.0,0.007204610951008645,0.0,0.0,0.0	0.000408842	SLIT3(0.97145, 0.476)	SLIT3(0.97145, 0.476)	SLIT3(0.97145, 0.476)	NA	NA	NA	NA	NA	NA	No	NA	HPRC,HGSVC,1KG-ONT	Yes	NA	NA	NA	NA	NA	NA
chr5:168746788	chr5-168746788-allele1559295-72	INS	71	NA	0.0007564296520423601,0.0,0.0,0.002982107355864811,0.00408997955010225	NA	SLIT3(0.97145, 0.476)	SLIT3(0.97145, 0.476)	SLIT3(0.97145, 0.476)	NA	NA	NA	NA	NA	NA	No	NA	HPRC,HGSVC,1KG-ONT	Yes	NA	NA	NA	NA	NA	NA
chr5:168746789	chr5-168746789-allele1559299-69	INS	68	NA	0.0022692889561270802,0.024495677233429394,0.0,0.03479125248508946,0.012269938650306749	0.00803785	SLIT3(0.97145, 0.476)	SLIT3(0.97145, 0.476)	SLIT3(0.97145, 0.476)	NA	NA	NA	NA	NA	NA	No	NA	HPRC,HGSVC,1KG-ONT	Yes	NA	NA	NA	NA	NA	NA
chr5:168746797	chr5-168746797-allele1559304-77	INS	76	NA	0.0037821482602118004,0.0,0.0,0.0,0.0	0.00663171	SLIT3(0.97145, 0.476)	SLIT3(0.97145, 0.476)	SLIT3(0.97145, 0.476)	NA	NA	NA	NA	NA	NA	No	NA	HPRC,HGSVC,1KG-ONT	Yes	NA	NA	NA	NA	NA	NA
chr5:168746798	chr5-168746798-allele1559305-87	INS	86	NA	0.0264750378214826,0.007204610951008645,0.000992063492063492,0.0,0.003067484662576687	0.0319742	SLIT3(0.97145, 0.476)	SLIT3(0.97145, 0.476)	SLIT3(0.97145, 0.476)	NA	NA	NA	NA	NA	NA	No	NA	HPRC,HGSVC,1KG-ONT	Yes	NA	NA	NA	NA	NA	NA
chr5:168746862	chr5-168746862-allele1559332-514	INS	513	NA	0.05143721633888049,0.001440922190201729,0.0,0.0,0.0	0.0905125	SLIT3(0.97145, 0.476)	SLIT3(0.97145, 0.476)	SLIT3(0.97145, 0.476)	NA	NA	NA	NA	NA	NA	No	NA	HPRC,HGSVC,1KG-ONT	Yes	NA	NA	NA	NA	NA	NA
chr5:168746882	chr5-168746882-allele1559343-556	INS	555	NA	0.0,0.0,0.000992063492063492,0.0009940357852882703,0.0	NA	SLIT3(0.97145, 0.476)	SLIT3(0.97145, 0.476)	SLIT3(0.97145, 0.476)	NA	NA	NA	NA	NA	NA	No	NA	HPRC,HGSVC,1KG-ONT	Yes	NA	NA	NA	NA	NA	NA
chr5:168746882	chr5-168746882-allele1559341-672	INS	671	NA	0.01664145234493192,0.001440922190201729,0.0,0.0,0.0	0.0283054	SLIT3(0.97145, 0.476)	SLIT3(0.97145, 0.476)	SLIT3(0.97145, 0.476)	NA	NA	NA	NA	NA	NA	No	NA	HPRC,HGSVC,1KG-ONT	Yes	NA	NA	NA	NA	NA	NA
chr5:168746882	chr5-168746882-allele1559344-588	INS	587	NA	0.0022692889561270802,0.024495677233429394,0.0,0.03578528827037773,0.012269938650306749	0.00822013	SLIT3(0.97145, 0.476)	SLIT3(0.97145, 0.476)	SLIT3(0.97145, 0.476)	NA	NA	NA	NA	NA	NA	No	NA	HPRC,HGSVC,1KG-ONT	Yes	NA	NA	NA	NA	NA	NA
chr5:168746882	chr5-168746882-allele1559340-342	INS	341	NA	0.0015128593040847202,0.06628242074927954,0.027777777777777776,0.0019880715705765406,0.009202453987730062	0.0129215	SLIT3(0.97145, 0.476)	SLIT3(0.97145, 0.476)	SLIT3(0.97145, 0.476)	NA	NA	NA	NA	NA	NA	No	NA	HGSVC,1KG-ONT	Yes	NA	NA	NA	NA	NA	NA
chr5:168746884	chr5-168746884-allele1559347-57	INS	56	NA	0.00529500756429652,0.0,0.0,0.0009940357852882703,0.0010224948875255625	0.00576273	SLIT3(0.97145, 0.476)	SLIT3(0.97145, 0.476)	SLIT3(0.97145, 0.476)	NA	NA	NA	NA	NA	NA	No	NA	HPRC,HGSVC,1KG-ONT	Yes	NA	NA	NA	NA	NA	NA
chr5:168746889	chr5-168746889-allele1559348-75	INS	74	NA	0.0264750378214826,0.001440922190201729,0.0,0.004970178926441352,0.0	0.0366737	SLIT3(0.97145, 0.476)	SLIT3(0.97145, 0.476)	SLIT3(0.97145, 0.476)	NA	NA	NA	NA	NA	NA	No	NA	HPRC,HGSVC,1KG-ONT	Yes	NA	NA	NA	NA	NA	NA
chr5:168746889	chr5-168746889-allele1559349-233	INS	232	NA	0.0007564296520423601,0.0,0.0,0.0,0.0	0.000918741	SLIT3(0.97145, 0.476)	SLIT3(0.97145, 0.476)	SLIT3(0.97145, 0.476)	NA	NA	NA	NA	NA	NA	No	NA	HGSVC,1KG-ONT	Yes	NA	NA	NA	NA	NA	NA
chr5:168746889	chr5-168746889-allele1559350-65	INS	64	NA	0.0015128593040847202,0.0,0.0,0.0,0.0	0.00234988	SLIT3(0.97145, 0.476)	SLIT3(0.97145, 0.476)	SLIT3(0.97145, 0.476)	NA	NA	NA	NA	NA	NA	No	NA	HPRC,HGSVC,1KG-ONT	Yes	NA	NA	NA	NA	NA	NA
chr5:168746900	chr5-168746900-allele1559352-136	INS	135	NA	0.00529500756429652,0.001440922190201729,0.006944444444444444,0.002982107355864811,0.003067484662576687	NA	SLIT3(0.97145, 0.476)	SLIT3(0.97145, 0.476)	SLIT3(0.97145, 0.476)	NA	NA	NA	NA	NA	NA	No	NA	HPRC,HGSVC,1KG-ONT	Yes	NA	NA	NA	NA	NA	NA
chr5:168746905	chr5-168746905-allele1559355-147	INS	146	NA	0.0,0.001440922190201729,0.0,0.0,0.0	NA	SLIT3(0.97145, 0.476)	SLIT3(0.97145, 0.476)	SLIT3(0.97145, 0.476)	NA	NA	NA	NA	NA	NA	No	NA	HPRC,HGSVC,1KG-ONT	No	NA	NA	NA	NA	NA	NA
chr5:168746905	chr5-168746905-allele1559354-231	INS	230	NA	0.29122541603630864,0.24495677233429394,0.03670634920634921,0.18986083499005965,0.1738241308793456	0.0583347	SLIT3(0.97145, 0.476)	SLIT3(0.97145, 0.476)	SLIT3(0.97145, 0.476)	NA	NA	NA	NA	NA	NA	No	NA	HGSVC,1KG-ONT	No	NA	NA	NA	NA	NA	NA
chr5:168755389	chr5-168755389-allele1559455-352	INS	351	NA	0.0007564296520423601,0.002881844380403458,0.0,0.002982107355864811,0.0010224948875255625	NA	SLIT3(0.97145, 0.476)	SLIT3(0.97145, 0.476)	SLIT3(0.97145, 0.476)	NA	NA	NA	NA	NA	NA	No	NA	HPRC,HGSVC,1KG-ONT	Yes	NA	NA	NA	NA	NA	NA
chr5:168755389	chr5-168755389-allele1559460-220	INS	219	NA	0.0,0.0,0.0,0.0009940357852882703,0.0010224948875255625	NA	SLIT3(0.97145, 0.476)	SLIT3(0.97145, 0.476)	SLIT3(0.97145, 0.476)	NA	NA	NA	NA	NA	NA	No	NA	HPRC,HGSVC,1KG-ONT	Yes	NA	NA	NA	NA	NA	NA
chr5:168755389	chr5-168755389-allele1559461-190	INS	189	NA	0.0007564296520423601,0.0,0.008928571428571428,0.0,0.002044989775051125	0.000525255	SLIT3(0.97145, 0.476)	SLIT3(0.97145, 0.476)	SLIT3(0.97145, 0.476)	NA	NA	NA	NA	NA	NA	No	NA	HPRC,HGSVC,1KG-ONT	Yes	NA	NA	NA	NA	NA	NA
chr5:168755389	chr5-168755389-allele1559457-301	INS	300	NA	0.0007564296520423601,0.0,0.0,0.0,0.0	0.000918741	SLIT3(0.97145, 0.476)	SLIT3(0.97145, 0.476)	SLIT3(0.97145, 0.476)	NA	NA	NA	NA	NA	NA	No	NA	HPRC,HGSVC,1KG-ONT	Yes	NA	NA	NA	NA	NA	NA
chr5:168755389	chr5-168755389-allele1559459-322	INS	321	NA	0.0007564296520423601,0.005763688760806916,0.000992063492063492,0.005964214711729622,0.002044989775051125	0.000790109	SLIT3(0.97145, 0.476)	SLIT3(0.97145, 0.476)	SLIT3(0.97145, 0.476)	NA	NA	NA	NA	NA	NA	No	NA	HPRC,HGSVC,1KG-ONT	Yes	NA	NA	NA	NA	NA	NA
chr5:168755389	chr5-168755389-allele1559456-303	INS	302	NA	0.0007564296520423601,0.0,0.0,0.0,0.0	0.000918741	SLIT3(0.97145, 0.476)	SLIT3(0.97145, 0.476)	SLIT3(0.97145, 0.476)	NA	NA	NA	NA	NA	NA	No	NA	HPRC,HGSVC,1KG-ONT	Yes	NA	NA	NA	NA	NA	NA
chr5:168755389	chr5-168755389-allele1559458-377	INS	376	NA	0.0,0.0,0.002976190476190476,0.0,0.006134969325153374	0.00114796	SLIT3(0.97145, 0.476)	SLIT3(0.97145, 0.476)	SLIT3(0.97145, 0.476)	NA	NA	NA	NA	NA	NA	No	NA	HPRC,HGSVC,1KG-ONT	Yes	NA	NA	NA	NA	NA	NA
chr5:168755391	chr5-168755391-allele1559477-350	INS	349	NA	0.0007564296520423601,0.0,0.0,0.0,0.0	0.000918741	SLIT3(0.97145, 0.476)	SLIT3(0.97145, 0.476)	SLIT3(0.97145, 0.476)	NA	NA	NA	NA	NA	NA	No	ID=chr5_168755389_168755445;MOTIFS=TTTC;STRUC=(TTTC)n	HPRC,HGSVC,1KG-ONT	Yes	NA	NA	NA	NA	NA	NA
chr5:168755395	chr5-168755395-allele1559479-146	INS	145	NA	0.0007564296520423601,0.0,0.000992063492063492,0.0,0.007157464212678937	4.4099e-05	SLIT3(0.97145, 0.476)	SLIT3(0.97145, 0.476)	SLIT3(0.97145, 0.476)	NA	NA	NA	NA	NA	NA	No	ID=chr5_168755389_168755445;MOTIFS=TTTC;STRUC=(TTTC)n	HPRC,HGSVC,1KG-ONT	Yes	NA	NA	NA	NA	NA	NA
chr5:168755397	chr5-168755397-allele1559480-270	INS	269	NA	0.0007564296520423601,0.0,0.0,0.0,0.0010224948875255625	NA	SLIT3(0.97145, 0.476)	SLIT3(0.97145, 0.476)	SLIT3(0.97145, 0.476)	NA	NA	NA	NA	NA	NA	No	ID=chr5_168755389_168755445;MOTIFS=TTTC;STRUC=(TTTC)n	HPRC,HGSVC,1KG-ONT	Yes	NA	NA	NA	NA	NA	NA
chr5:168755407	chr5-168755407-allele1559482-450	INS	449	NA	0.0015128593040847202,0.027377521613832854,0.0,0.04671968190854871,0.009202453987730062	0.0110955	SLIT3(0.97145, 0.476)	SLIT3(0.97145, 0.476)	SLIT3(0.97145, 0.476)	NA	NA	NA	NA	NA	NA	No	ID=chr5_168755389_168755445;MOTIFS=TTTC;STRUC=(TTTC)n	HPRC,HGSVC,1KG-ONT	Yes	NA	NA	NA	NA	NA	NA
chr5:168755407	chr5-168755407-allele1559481-320	INS	319	NA	0.0022692889561270802,0.012968299711815562,0.0,0.019880715705765408,0.00408997955010225	0.00261548	SLIT3(0.97145, 0.476)	SLIT3(0.97145, 0.476)	SLIT3(0.97145, 0.476)	NA	NA	NA	NA	NA	NA	No	ID=chr5_168755389_168755445;MOTIFS=TTTC;STRUC=(TTTC)n	HPRC,HGSVC,1KG-ONT	Yes	NA	NA	NA	NA	NA	NA
chr5:168755408	chr5-168755408-allele1559483-93	INS	92	NA	0.0,0.0,0.001984126984126984,0.0,0.0	NA	SLIT3(0.97145, 0.476)	SLIT3(0.97145, 0.476)	SLIT3(0.97145, 0.476)	NA	NA	NA	NA	NA	NA	No	ID=chr5_168755389_168755445;MOTIFS=TTTC;STRUC=(TTTC)n	HPRC,HGSVC	Yes	NA	NA	NA	NA	NA	NA
chr5:168755417	chr5-168755417-allele1559487-66	INS	65	NA	0.0007564296520423601,0.0,0.0,0.0,0.0	0.000918741	SLIT3(0.97145, 0.476)	SLIT3(0.97145, 0.476)	SLIT3(0.97145, 0.476)	NA	NA	NA	NA	NA	NA	No	ID=chr5_168755389_168755445;MOTIFS=TTTC;STRUC=(TTTC)n	HPRC	No	NA	NA	NA	NA	NA	NA
chr5:168755417	chr5-168755417-allele1559486-62	INS	61	NA	0.0,0.0,0.0,0.0009940357852882703,0.0	NA	SLIT3(0.97145, 0.476)	SLIT3(0.97145, 0.476)	SLIT3(0.97145, 0.476)	NA	NA	NA	NA	NA	NA	No	ID=chr5_168755389_168755445;MOTIFS=TTTC;STRUC=(TTTC)n	No	No	NA	NA	NA	NA	NA	NA
chr5:168755421	chr5-168755421-allele1559489-157	INS	156	NA	0.0007564296520423601,0.0,0.0,0.0,0.0	0.000918741	SLIT3(0.97145, 0.476)	SLIT3(0.97145, 0.476)	SLIT3(0.97145, 0.476)	NA	NA	NA	NA	NA	NA	No	ID=chr5_168755389_168755445;MOTIFS=TTTC;STRUC=(TTTC)n	HPRC,HGSVC,1KG-ONT	Yes	NA	NA	NA	NA	NA	NA
chr5:168755427	chr5-168755427-allele1559491-317	INS	316	NA	0.0,0.0,0.0,0.0,0.003067484662576687	3.94758e-05	SLIT3(0.97145, 0.476)	SLIT3(0.97145, 0.476)	SLIT3(0.97145, 0.476)	NA	NA	NA	NA	NA	NA	No	ID=chr5_168755389_168755445;MOTIFS=TTTC;STRUC=(TTTC)n	HPRC,HGSVC,1KG-ONT	Yes	NA	NA	NA	NA	NA	NA
chr5:168755448	chr5-168755448-allele1559494-386	INS	385	NA	0.0,0.001440922190201729,0.00496031746031746,0.0,0.0	0.000593574	SLIT3(0.97145, 0.476)	SLIT3(0.97145, 0.476)	SLIT3(0.97145, 0.476)	NA	NA	NA	NA	NA	NA	No	NA	HPRC,HGSVC,1KG-ONT	Yes	NA	NA	NA	NA	NA	NA
chr5:168817997	chr5-168817997-allele1560057-285	INS	284	NA	0.00680786686838124,0.001440922190201729,0.0,0.0,0.0	0.0101459	SLIT3(0.97145, 0.476)	SLIT3(0.97145, 0.476)	SLIT3(0.97145, 0.476)	NA	NA	NA	NA	NA	NA	No	NA	HPRC,HGSVC,1KG-ONT	Yes	NA	NA	NA	NA	NA	NA
chr5:168817997	chr5-168817997-allele1560056-286	INS	285	NA	0.0015128593040847202,0.0,0.0,0.0,0.0	0.00234988	SLIT3(0.97145, 0.476)	SLIT3(0.97145, 0.476)	SLIT3(0.97145, 0.476)	NA	NA	NA	NA	NA	NA	No	NA	HPRC,HGSVC,1KG-ONT	Yes	NA	NA	NA	NA	NA	NA
chr5:168817997	chr5-168817997-allele1560055-285	INS	284	NA	0.21860816944024206,0.012968299711815562,0.0,0.007952286282306162,0.0010224948875255625	0.319072	SLIT3(0.97145, 0.476)	SLIT3(0.97145, 0.476)	SLIT3(0.97145, 0.476)	NA	NA	NA	NA	NA	NA	No	NA	HPRC,HGSVC,1KG-ONT	Yes	NA	NA	NA	NA	NA	NA
chr5:168903327	chr5-168903327-allele1560739-1	DEL	739	NA	0.0007564296520423601,0.0,0.0,0.0,0.0	0.000918741	SLIT3(0.97145, 0.476)	SLIT3(0.97145, 0.476)	SLIT3(0.97145, 0.476)	NA	NA	NA	NA	NA	NA	No	NA	No	Yes	NA	NA	NA	NA	NA	NA
chr5:168967425	chr5-168967425-allele1561362-1	DEL	313	NA	0.00680786686838124,0.025936599423631124,0.023809523809523808,0.05964214711729622,0.03067484662576687	0.0147042	SLIT3(0.97145, 0.476)	SLIT3(0.97145, 0.476)	SLIT3(0.97145, 0.476)	NA	NA	NA	NA	NA	NA	No	NA	HPRC,HGSVC,1KG-ONT	No	NA	NA	NA	NA	NA	NA
chr5:169079810	chr5-169079810-allele1561922-57	INS	56	NA	0.0,0.0,0.0,0.0009940357852882703,0.0	NA	SLIT3(0.97145, 0.476)	SLIT3(0.97145, 0.476)	SLIT3(0.97145, 0.476)	NA	NA	NA	NA	NA	NA	No	NA	HPRC,HGSVC,1KG-ONT	No	NA	NA	NA	NA	NA	NA
chr5:169079814	chr5-169079814-allele1561924-64	INS	63	NA	0.0113464447806354,0.001440922190201729,0.0,0.0,0.0	0.0185365	SLIT3(0.97145, 0.476)	SLIT3(0.97145, 0.476)	SLIT3(0.97145, 0.476)	NA	NA	NA	NA	NA	NA	No	NA	HPRC,HGSVC,1KG-ONT	No	NA	NA	NA	NA	NA	NA
chr5:169079816	chr5-169079816-allele1561929-56	INS	55	NA	0.007564296520423601,0.007204610951008645,0.00992063492063492,0.015904572564612324,0.006134969325153374	NA	SLIT3(0.97145, 0.476)	SLIT3(0.97145, 0.476)	SLIT3(0.97145, 0.476)	NA	NA	NA	NA	NA	NA	No	NA	HPRC,HGSVC,1KG-ONT	No	NA	NA	NA	NA	NA	NA
chr5:169079819	chr5-169079819-allele1561935-65	INS	64	NA	0.0015128593040847202,0.0,0.0,0.0,0.0	0.00234988	SLIT3(0.97145, 0.476)	SLIT3(0.97145, 0.476)	SLIT3(0.97145, 0.476)	NA	NA	NA	NA	NA	NA	No	NA	HPRC,HGSVC,1KG-ONT	No	NA	NA	NA	NA	NA	NA
chr5:169079819	chr5-169079819-allele1561933-88	INS	87	NA	0.0015128593040847202,0.001440922190201729,0.005952380952380952,0.002982107355864811,0.003067484662576687	0.00016664	SLIT3(0.97145, 0.476)	SLIT3(0.97145, 0.476)	SLIT3(0.97145, 0.476)	NA	NA	NA	NA	NA	NA	No	NA	HPRC,HGSVC,1KG-ONT	No	NA	NA	NA	NA	NA	NA
chr5:169079819	chr5-169079819-allele1561947-52	INS	51	NA	0.0,0.004322766570605188,0.006944444444444444,0.015904572564612324,0.007157464212678937	0.00556228	SLIT3(0.97145, 0.476)	SLIT3(0.97145, 0.476)	SLIT3(0.97145, 0.476)	NA	NA	NA	NA	NA	NA	No	NA	HPRC,HGSVC	No	NA	NA	NA	NA	NA	NA
chr5:169079819	chr5-169079819-allele1561932-86	INS	85	NA	0.0015128593040847202,0.0,0.0,0.0,0.0	0.00234988	SLIT3(0.97145, 0.476)	SLIT3(0.97145, 0.476)	SLIT3(0.97145, 0.476)	NA	NA	NA	NA	NA	NA	No	NA	HPRC,HGSVC,1KG-ONT	No	NA	NA	NA	NA	NA	NA
chr5:169079819	chr5-169079819-allele1561930-52	INS	51	NA	0.02798789712556732,0.03890489913544669,0.03670634920634921,0.02982107355864811,0.02965235173824131	NA	SLIT3(0.97145, 0.476)	SLIT3(0.97145, 0.476)	SLIT3(0.97145, 0.476)	NA	NA	NA	NA	NA	NA	No	NA	HPRC,HGSVC	No	NA	NA	NA	NA	NA	NA
chr5:169079819	chr5-169079819-allele1561934-67	INS	66	NA	0.0022692889561270802,0.0,0.0,0.0009940357852882703,0.0	0.0019853	SLIT3(0.97145, 0.476)	SLIT3(0.97145, 0.476)	SLIT3(0.97145, 0.476)	NA	NA	NA	NA	NA	NA	No	NA	HPRC,HGSVC,1KG-ONT	No	NA	NA	NA	NA	NA	NA
chr5:169079819	chr5-169079819-allele1561944-66	INS	65	NA	0.012102874432677761,0.002881844380403458,0.0,0.0,0.0	0.0179502	SLIT3(0.97145, 0.476)	SLIT3(0.97145, 0.476)	SLIT3(0.97145, 0.476)	NA	NA	NA	NA	NA	NA	No	NA	HPRC,HGSVC,1KG-ONT	No	NA	NA	NA	NA	NA	NA
chr5:169079819	chr5-169079819-allele1561931-69	INS	68	NA	0.037065052950075644,0.06195965417867435,0.10218253968253968,0.017892644135188866,0.013292433537832311	0.000854701	SLIT3(0.97145, 0.476)	SLIT3(0.97145, 0.476)	SLIT3(0.97145, 0.476)	NA	NA	NA	NA	NA	NA	No	NA	HPRC,HGSVC,1KG-ONT	No	NA	NA	NA	NA	NA	NA
chr5:169079832	chr5-169079832-allele1561949-74	INS	73	NA	0.0007564296520423601,0.0,0.0,0.0,0.0	0.000918741	SLIT3(0.97145, 0.476)	SLIT3(0.97145, 0.476)	SLIT3(0.97145, 0.476)	NA	NA	NA	NA	NA	NA	No	NA	HPRC,HGSVC,1KG-ONT	No	NA	NA	NA	NA	NA	NA
chr5:169079842	chr5-169079842-allele1561950-54	INS	53	NA	0.07110438729198185,0.023054755043227664,0.23214285714285715,0.020874751491053677,0.04805725971370143	0.0010253	SLIT3(0.97145, 0.476)	SLIT3(0.97145, 0.476)	SLIT3(0.97145, 0.476)	NA	NA	NA	NA	NA	NA	No	NA	HPRC,HGSVC,1KG-ONT	No	NA	NA	NA	NA	NA	NA
chr5:169079849	chr5-169079849-allele1561951-91	INS	90	NA	0.40242057488653554,0.42363112391930835,0.4583333333333333,0.4284294234592445,0.4386503067484663	0.00251127	SLIT3(0.97145, 0.476)	SLIT3(0.97145, 0.476)	SLIT3(0.97145, 0.476)	NA	NA	NA	NA	NA	NA	No	NA	HPRC,HGSVC,1KG-ONT	No	NA	NA	NA	NA	NA	NA
chr5:169079861	chr5-169079861-allele1561958-70	INS	69	NA	0.00529500756429652,0.008645533141210375,0.0,0.0009940357852882703,0.0	0.00155463	SLIT3(0.97145, 0.476)	SLIT3(0.97145, 0.476)	SLIT3(0.97145, 0.476)	NA	NA	NA	NA	NA	NA	No	NA	HPRC,HGSVC,1KG-ONT	No	NA	NA	NA	NA	NA	NA
chr5:169079861	chr5-169079861-allele1561954-53	INS	52	NA	0.049167927382753406,0.007204610951008645,0.2251984126984127,0.0009940357852882703,0.0081799591002045	0.001727	SLIT3(0.97145, 0.476)	SLIT3(0.97145, 0.476)	SLIT3(0.97145, 0.476)	NA	NA	NA	NA	NA	NA	No	NA	HPRC,HGSVC,1KG-ONT	No	NA	NA	NA	NA	NA	NA
chr5:169079861	chr5-169079861-allele1561952-57	INS	56	NA	0.0015128593040847202,0.0,0.0,0.0,0.0	0.00234988	SLIT3(0.97145, 0.476)	SLIT3(0.97145, 0.476)	SLIT3(0.97145, 0.476)	NA	NA	NA	NA	NA	NA	No	NA	HPRC,HGSVC,1KG-ONT	No	NA	NA	NA	NA	NA	NA
chr5:169199191	chr5-169199191-allele1562638-1	DEL	106	NA	0.06354009077155824,0.021613832853025938,0.0,0.008946322067594433,0.02147239263803681	0.0503909	SLIT3(0.97145, 0.476)	SLIT3(0.97145, 0.476)	SLIT3(0.97145, 0.476)	NA	NA	NA	NA	NA	NA	No	NA	HPRC,HGSVC,1KG-ONT	Yes	NA	NA	NA	NA	NA	NA
chr5:169303908	chr5-169303908-allele1563553-1	DEL	69	NA	0.00529500756429652,0.0,0.0,0.0,0.0	0.00947665	NA	NA	NA	NA	NA	NA	NA	NA	NA	No	NA	1KG-ONT	No	NA	NA	NA	NA	NA	NA
chr5:169315519	chr5-169315519-allele1563643-1	DEL	234	0.996437	0.9016641452344932,0.9178674351585014,0.9047619047619048,0.7763419483101391,0.83640081799591	0.00921041	NA	NA	NA	NA	NA	NA	NA	NA	NA	No	NA	HPRC,HGSVC,1KG-ONT	Yes	NA	Height(SLIT3, rs4432908, 1E-14, 0.8364736167683818),Menarche (age at onset)(SLIT3 - RNU6-477P, rs12656569, 2E-8, 0.6776570651624175),Menarche (age at onset)(SLIT3 - RNU6-477P, rs6555855, 2E-9, 0.8358942398308885)	Acute exacerbation of chronic obstructive pulmonary disease(1.56%, 16.67%, 0.08, [0.02;0.4], 0.017412),Arthralgia of temporomandibular joint(2.27%, 16.67%, 0.12, [0.02;0.57], 0.033213),Benign mammary dysplasia(1.08%, 16.67%, 0.05, [0.01;0.29], 0.009413),Bursitis of right shoulder(0.96%, 16.67%, 0.05, [0.01;0.26], 0.007763),Genitourinary tract hemorrhage(8.97%, 33.33%, 0.2, [0.06;0.67], 0.019369)	NA	NA	NA
chr5:169332831	chr5-169332831-allele1563757-136	INS	135	NA	0.8260211800302572,0.5648414985590778,0.45535714285714285,0.4671968190854871,0.4498977505112474	0.214495	NA	NA	NA	NA	NA	NA	NA	NA	NA	No	NA	HPRC,HGSVC,1KG-ONT	Yes	NA	NA	NA	NA	NA	NA
chr5:169332831	chr5-169332831-allele1563759-143	INS	142	NA	0.0007564296520423601,0.0,0.0,0.0,0.0	0.000918741	NA	NA	NA	NA	NA	NA	NA	NA	NA	No	NA	HPRC,HGSVC,1KG-ONT	Yes	NA	NA	NA	NA	NA	NA
chr5:169332871	chr5-169332871-allele1563761-135	INS	134	NA	0.0007564296520423601,0.0,0.0,0.0019880715705765406,0.0010224948875255625	NA	NA	NA	NA	NA	NA	NA	NA	NA	NA	No	NA	HPRC,HGSVC,1KG-ONT	Yes	NA	NA	NA	NA	NA	NA
chr5:169351245	chr5-169351245-allele1563952-332	INS	331	NA	0.0030257186081694403,0.004322766570605188,0.0,0.0,0.0	0.00123841	NA	NA	NA	NA	NA	NA	NA	NA	enhancer	No	NA	HPRC	Yes	NA	NA	NA	NA	NA	NA
chr5:169421235	chr5-169421235-allele1564589-322	INS	321	NA	0.015128593040847202,0.004322766570605188,0.0,0.0,0.0	0.0215707	NA	NA	NA	NA	NA	NA	NA	NA	NA	No	NA	HPRC,1KG-ONT	Yes	NA	NA	NA	NA	NA	NA
chr5:169459731	chr5-169459731-allele1564933-273	INS	272	NA	0.00680786686838124,0.002881844380403458,0.0,0.0,0.0	0.00840062	NA	NA	NA	NA	NA	NA	NA	NA	NA	No	NA	HPRC,HGSVC,1KG-ONT	Yes	NA	NA	NA	NA	NA	NA
chr5:169459731	chr5-169459731-allele1564932-300	INS	299	NA	0.012859304084720122,0.001440922190201729,0.0,0.0,0.0	0.0212767	NA	NA	NA	NA	NA	NA	NA	NA	NA	No	NA	HPRC,HGSVC,1KG-ONT	Yes	NA	NA	NA	NA	NA	NA
chr5:169484923	chr5-169484923-allele1565189-300	INS	299	NA	0.0015128593040847202,0.001440922190201729,0.005952380952380952,0.0,0.002044989775051125	NA	NA	NA	NA	NA	NA	NA	NA	NA	NA	No	NA	HPRC,HGSVC,1KG-ONT	Yes	NA	NA	NA	NA	NA	NA
chr5:169484923	chr5-169484923-allele1565186-300	INS	299	NA	0.14523449319213314,0.26368876080691644,0.5386904761904762,0.37375745526838966,0.3067484662576687	0.117711	NA	NA	NA	NA	NA	NA	NA	NA	NA	No	NA	HPRC,HGSVC,1KG-ONT	Yes	NA	NA	NA	NA	NA	NA
chr5:169484923	chr5-169484923-allele1565187-299	INS	298	NA	0.024962178517397883,0.0,0.0,0.0,0.015337423312883436	0.0221395	NA	NA	NA	NA	NA	NA	NA	NA	NA	No	NA	HPRC,HGSVC,1KG-ONT	Yes	NA	NA	NA	NA	NA	NA
chr5:169484923	chr5-169484923-allele1565188-301	INS	300	NA	0.0015128593040847202,0.002881844380403458,0.0,0.0019880715705765406,0.002044989775051125	NA	NA	NA	NA	NA	NA	NA	NA	NA	NA	No	NA	HPRC,HGSVC,1KG-ONT	Yes	NA	NA	NA	NA	NA	NA
chr5:169566172	chr5-169566172-allele1565645-338	INS	337	NA	0.00529500756429652,0.001440922190201729,0.0,0.0,0.010224948875255624	0.000118614	NA	NA	NA	NA	NA	NA	NA	NA	NA	No	NA	HPRC,HGSVC	Yes	NA	NA	NA	NA	NA	NA
chr5:169608611	chr5-169608611-allele1566119-331	INS	330	NA	0.00529500756429652,0.023054755043227664,0.000992063492063492,0.04771371769383698,0.011247443762781187	0.00662185	NA	NA	NA	NA	NA	NA	NA	NA	NA	No	NA	HPRC,HGSVC,1KG-ONT	Yes	NA	NA	NA	NA	NA	NA
chr5:169614368	chr5-169614368-allele1566207-2731	INS	2730	NA	0.0113464447806354,0.001440922190201729,0.0,0.0,0.0	0.0185365	NA	NA	NA	NA	NA	NA	NA	NA	NA	No	NA	No	No	NA	NA	NA	NA	NA	NA
chr5:169617605	chr5-169617605-allele1566255-67	INS	66	NA	0.0,0.0,0.0,0.0,0.002044989775051125	NA	NA	NA	NA	NA	NA	NA	NA	NA	NA	No	NA	No	No	NA	NA	NA	NA	NA	NA
chr5:169635761	chr5-169635761-allele1566442-63	INS	62	NA	0.007564296520423601,0.001440922190201729,0.0,0.0,0.0	0.0115415	NA	NA	NA	NA	NA	NA	NA	NA	NA	No	NA	HPRC	No	NA	NA	NA	NA	NA	NA
chr5:169635833	chr5-169635833-allele1566462-53	INS	52	NA	0.0007564296520423601,0.0,0.0,0.0,0.0	0.000918741	NA	NA	NA	NA	NA	NA	NA	NA	NA	No	NA	HPRC	No	NA	NA	NA	NA	NA	NA
chr5:169664936	chr5-169664936-allele1566669-65	INS	64	NA	0.245839636913767,0.27089337175792505,0.18055555555555555,0.09940357852882704,0.12474437627811862	0.0234238	DOCK2(1.0, 0.421)	NA	NA	NA	NA	NA	NA	NA	NA	No	NA	HPRC,HGSVC	No	NA	NA	NA	NA	NA	NA
chr5:169664936	chr5-169664936-allele1566676-97	INS	96	NA	0.0,0.0,0.0,0.0019880715705765406,0.0	NA	DOCK2(1.0, 0.421)	NA	NA	NA	NA	NA	NA	NA	NA	No	NA	No	No	NA	NA	NA	NA	NA	NA
chr5:169664936	chr5-169664936-allele1566671-65	INS	64	NA	0.029500756429652043,0.005763688760806916,0.015873015873015872,0.013916500994035786,0.024539877300613498	0.00445139	DOCK2(1.0, 0.421)	NA	NA	NA	NA	NA	NA	NA	NA	No	NA	HPRC,HGSVC	No	NA	NA	NA	NA	NA	NA
chr5:169664936	chr5-169664936-allele1566670-98	INS	97	NA	0.26777609682299547,0.21469740634005763,0.20337301587301587,0.30119284294234594,0.33537832310838445	NA	DOCK2(1.0, 0.421)	NA	NA	NA	NA	NA	NA	NA	NA	No	NA	No	No	NA	NA	NA	NA	NA	NA
chr5:169664968	chr5-169664968-allele1566682-1	DEL	160	NA	0.0,0.0,0.001984126984126984,0.0009940357852882703,0.0	3.94758e-05	DOCK2(1.0, 0.421)	NA	NA	NA	NA	NA	NA	NA	NA	No	NA	HPRC	No	NA	NA	NA	NA	NA	NA
chr5:169664968	chr5-169664968-allele1566679-1	DEL	64	NA	0.06959152798789713,0.027377521613832854,0.021825396825396824,0.061630218687872766,0.08077709611451943	0.00342033	DOCK2(1.0, 0.421)	NA	NA	NA	NA	NA	NA	NA	NA	No	NA	HPRC,HGSVC	No	NA	NA	NA	NA	NA	NA
chr5:169664968	chr5-169664968-allele1566681-1	DEL	128	NA	0.0015128593040847202,0.001440922190201729,0.0,0.0009940357852882703,0.0	7.61513e-05	DOCK2(1.0, 0.421)	NA	NA	NA	NA	NA	NA	NA	NA	No	NA	HPRC,HGSVC,1KG-ONT	No	NA	NA	NA	NA	NA	NA
chr5:169664968	chr5-169664968-allele1566680-1	DEL	96	NA	0.2178517397881997,0.2680115273775216,0.16964285714285715,0.10139165009940358,0.12985685071574643	0.0114301	DOCK2(1.0, 0.421)	NA	NA	NA	NA	NA	NA	NA	NA	No	NA	HPRC,HGSVC,1KG-ONT	No	NA	NA	NA	NA	NA	NA
chr5:169665024	chr5-169665024-allele1566688-67	INS	66	NA	0.0007564296520423601,0.0,0.0,0.0,0.0	0.000918741	DOCK2(1.0, 0.421)	NA	NA	NA	NA	NA	NA	NA	NA	No	NA	HPRC,HGSVC	No	NA	NA	NA	NA	NA	NA
chr5:169776140	chr5-169776140-allele1567612-1	DEL	67	NA	0.0007564296520423601,0.0,0.0,0.0,0.0010224948875255625	NA	DOCK2(1.0, 0.421)	NA	NA	NA	NA	NA	NA	NA	NA	No	ID=chr5_169776174_169776186;MOTIFS=AT;STRUC=(AT)n	No	No	NA	NA	NA	NA	NA	NA
chr5:169825974	chr5-169825974-allele1568197-1	DEL	1350	NA	0.0007564296520423601,0.0,0.0,0.0,0.0	0.000918741	DOCK2(1.0, 0.421)	NA	NA	NA	NA	NA	NA	NA	NA	No	NA	No	Yes	NA	NA	NA	NA	NA	NA
chr5:169826954	chr5-169826954-allele1568205-358	INS	357	NA	0.007564296520423601,0.0,0.0,0.0,0.0	0.0137297	DOCK2(1.0, 0.421)	NA	NA	NA	NA	NA	NA	NA	NA	No	NA	HPRC,HGSVC,1KG-ONT	Yes	NA	NA	NA	NA	NA	NA
chr5:169826954	chr5-169826954-allele1568203-316	INS	315	NA	0.0037821482602118004,0.002881844380403458,0.0,0.0009940357852882703,0.005112474437627812	NA	DOCK2(1.0, 0.421)	NA	NA	NA	NA	NA	NA	NA	NA	No	NA	HPRC,HGSVC,1KG-ONT	Yes	NA	NA	NA	NA	NA	NA
chr5:169826954	chr5-169826954-allele1568204-339	INS	338	NA	0.11119515885022693,0.012968299711815562,0.0,0.006958250497017893,0.04396728016359918	0.106828	DOCK2(1.0, 0.421)	NA	NA	NA	NA	NA	NA	NA	NA	No	NA	HPRC,HGSVC,1KG-ONT	Yes	NA	NA	NA	NA	NA	NA
chr5:169833932	chr5-169833932-allele1568249-1	DEL	80	NA	0.0022692889561270802,0.005763688760806916,0.00992063492063492,0.016898608349900597,0.015337423312883436	0.00481542	DOCK2(1.0, 0.421)	NA	NA	NA	NA	NA	NA	NA	enhancer	No	NA	HGSVC,1KG-ONT	No	NA	NA	NA	NA	NA	NA
chr5:169834033	chr5-169834033-allele1568252-81	INS	80	NA	0.0015128593040847202,0.0,0.0,0.0,0.0	0.00234988	DOCK2(1.0, 0.421)	NA	NA	NA	NA	NA	NA	NA	enhancer	No	NA	HPRC,HGSVC,1KG-ONT	No	NA	NA	NA	NA	NA	NA
chr5:169834069	chr5-169834069-allele1568253-161	INS	160	NA	0.03252647503782148,0.0,0.0,0.0,0.03680981595092025	0.016008	DOCK2(1.0, 0.421)	NA	NA	NA	NA	NA	NA	NA	enhancer	No	NA	No	No	NA	NA	NA	NA	NA	NA
chr5:169834180	chr5-169834180-allele1568257-1	DEL	160	NA	0.009077155824508321,0.001440922190201729,0.0,0.0,0.0	0.0143383	DOCK2(1.0, 0.421)	NA	NA	NA	NA	NA	NA	NA	enhancer	No	NA	HPRC	No	NA	NA	NA	NA	NA	NA
chr5:169834420	chr5-169834420-allele1568264-81	INS	80	NA	0.5771558245083207,0.3904899135446686,0.15376984126984128,0.40656063618290256,0.3006134969325153	0.142029	DOCK2(1.0, 0.421)	NA	NA	NA	NA	NA	NA	NA	enhancer	No	NA	HPRC,HGSVC,1KG-ONT	No	NA	NA	NA	NA	NA	NA
chr5:169834433	chr5-169834433-allele1568266-81	INS	80	NA	0.03177004538577912,0.0,0.0,0.0,0.023517382413087935	0.0245469	DOCK2(1.0, 0.421)	NA	NA	NA	NA	NA	NA	NA	enhancer	No	NA	HPRC,HGSVC,1KG-ONT	No	NA	NA	NA	NA	NA	NA
chr5:169834457	chr5-169834457-allele1568268-81	INS	80	NA	0.05597579425113464,0.002881844380403458,0.007936507936507936,0.006958250497017893,0.0	0.0702496	DOCK2(1.0, 0.421)	NA	NA	NA	NA	NA	NA	NA	enhancer	No	NA	HPRC,HGSVC,1KG-ONT	No	NA	NA	NA	NA	NA	NA
chr5:169834537	chr5-169834537-allele1568272-81	INS	80	NA	0.0226928895612708,0.007204610951008645,0.000992063492063492,0.002982107355864811,0.005112474437627812	0.019704	DOCK2(1.0, 0.421)	NA	NA	NA	NA	NA	NA	NA	enhancer	No	NA	HPRC,HGSVC,1KG-ONT	No	NA	NA	NA	NA	NA	NA
chr5:169834720	chr5-169834720-allele1568279-401	INS	400	NA	0.0030257186081694403,0.0,0.0,0.0,0.0	0.00520636	DOCK2(1.0, 0.421)	NA	NA	NA	NA	NA	NA	NA	enhancer	No	NA	No	No	NA	NA	NA	NA	NA	NA
chr5:169866011	chr5-169866011-allele1568551-1	DEL	61	NA	0.1021180030257186,0.01585014409221902,0.00992063492063492,0.0268389662027833,0.016359918200409	0.0885392	DOCK2(1.0, 0.421)	NA	NA	NA	NA	NA	NA	NA	NA	No	NA	HPRC,HGSVC,1KG-ONT	No	NA	NA	NA	NA	NA	NA
chr5:169866068	chr5-169866068-allele1568552-62	INS	61	NA	0.00529500756429652,0.001440922190201729,0.0,0.0,0.0	0.00736694	DOCK2(1.0, 0.421)	NA	NA	NA	NA	NA	NA	NA	NA	No	NA	HGSVC,1KG-ONT	Yes	NA	NA	NA	NA	NA	NA
chr5:169932912	chr5-169932912-allele1569029-332	INS	331	NA	0.019667170953101363,0.0,0.0,0.0,0.0	0.0361263	DOCK2(1.0, 0.421)	NA	NA	NA	NA	NA	NA	NA	NA	No	NA	HPRC,1KG-ONT	Yes	NA	NA	NA	NA	NA	NA
chr5:169939239	chr5-169939239-allele1569098-318	INS	317	NA	0.00832072617246596,0.0,0.0,0.0,0.0408997955010225	NA	DOCK2(1.0, 0.421)	NA	NA	NA	NA	NA	NA	NA	NA	No	NA	HGSVC,1KG-ONT	Yes	NA	NA	NA	NA	NA	NA
chr5:169949674	chr5-169949674-allele1569170-3018	INS	3017	NA	0.12934947049924356,0.024495677233429394,0.021825396825396824,0.019880715705765408,0.010224948875255624	0.123541	DOCK2(1.0, 0.421)	NA	NA	NA	NA	NA	NA	NA	NA	No	NA	HPRC,HGSVC,1KG-ONT	Yes	NA	NA	NA	NA	NA	NA
chr5:169949675	chr5-169949675-allele1569173-2445	INS	2444	NA	0.00832072617246596,0.001440922190201729,0.0,0.0,0.0	0.0129393	DOCK2(1.0, 0.421)	NA	NA	NA	NA	NA	NA	NA	NA	No	NA	HPRC,HGSVC,1KG-ONT	Yes	NA	NA	NA	NA	NA	NA
chr5:169949675	chr5-169949675-allele1569175-2859	INS	2858	NA	0.0529500756429652,0.008645533141210375,0.051587301587301584,0.002982107355864811,0.009202453987730062	0.0204431	DOCK2(1.0, 0.421)	NA	NA	NA	NA	NA	NA	NA	NA	No	NA	HPRC,HGSVC,1KG-ONT	Yes	NA	NA	NA	NA	NA	NA
chr5:169949675	chr5-169949675-allele1569171-2811	INS	2810	NA	0.0264750378214826,0.03890489913544669,0.003968253968253968,0.07455268389662027,0.04294478527607362	0.00214215	DOCK2(1.0, 0.421)	NA	NA	NA	NA	NA	NA	NA	NA	No	NA	HPRC,HGSVC,1KG-ONT	Yes	NA	NA	NA	NA	NA	NA
chr5:169949675	chr5-169949675-allele1569174-2437	INS	2436	NA	0.009077155824508321,0.0,0.000992063492063492,0.0,0.003067484662576687	0.00946238	DOCK2(1.0, 0.421)	NA	NA	NA	NA	NA	NA	NA	NA	No	NA	HPRC,HGSVC,1KG-ONT	Yes	NA	NA	NA	NA	NA	NA
chr5:169949675	chr5-169949675-allele1569176-2965	INS	2964	NA	0.0453857791225416,0.002881844380403458,0.0,0.002982107355864811,0.009202453987730062	0.0568461	DOCK2(1.0, 0.421)	NA	NA	NA	NA	NA	NA	NA	NA	No	NA	HPRC,HGSVC,1KG-ONT	Yes	NA	NA	NA	NA	NA	NA
chr5:169949675	chr5-169949675-allele1569172-3117	INS	3116	NA	0.0015128593040847202,0.0,0.0,0.0,0.0	0.00234988	DOCK2(1.0, 0.421)	NA	NA	NA	NA	NA	NA	NA	NA	No	NA	HPRC,HGSVC,1KG-ONT	Yes	NA	NA	NA	NA	NA	NA
chr5:169949675	chr5-169949675-allele1569178-2624	INS	2623	NA	0.006051437216338881,0.001440922190201729,0.0248015873015873,0.0,0.0	NA	DOCK2(1.0, 0.421)	NA	NA	NA	NA	NA	NA	NA	NA	No	NA	HPRC,HGSVC,1KG-ONT	Yes	NA	NA	NA	NA	NA	NA
chr5:169949675	chr5-169949675-allele1569177-3276	INS	3275	NA	0.09682299546142209,0.005763688760806916,0.0,0.0,0.0	0.160585	DOCK2(1.0, 0.421)	NA	NA	NA	NA	NA	NA	NA	NA	No	NA	HPRC,HGSVC,1KG-ONT	Yes	NA	NA	NA	NA	NA	NA
chr5:169949685	chr5-169949685-allele1569179-3060	INS	3059	NA	0.16338880484114976,0.08069164265129683,0.03670634920634921,0.110337972166998,0.10531697341513292	0.033119	DOCK2(1.0, 0.421)	NA	NA	NA	NA	NA	NA	NA	NA	No	NA	HPRC,HGSVC,1KG-ONT	Yes	NA	NA	NA	NA	NA	NA
chr5:169972542	chr5-169972542-allele1569334-1	DEL	51	NA	0.06505295007564296,0.007204610951008645,0.0,0.0,0.0	0.105844	DOCK2(1.0, 0.421)	NA	NA	NA	NA	NA	NA	NA	NA	No	NA	No	No	NA	NA	NA	NA	NA	NA
chr5:170012229	chr5-170012229-allele1569705-1	DEL	57	NA	0.0022692889561270802,0.011527377521613832,0.0,0.02982107355864811,0.0010224948875255625	0.00363608	DOCK2(1.0, 0.421)	NA	NA	NA	NA	NA	NA	NA	NA	No	NA	HGSVC	No	NA	NA	NA	NA	NA	NA
chr5:170012262	chr5-170012262-allele1569707-1	DEL	57	NA	0.0007564296520423601,0.002881844380403458,0.003968253968253968,0.007952286282306162,0.0	0.00103615	DOCK2(1.0, 0.421)	NA	NA	NA	NA	NA	NA	NA	NA	No	NA	HGSVC	No	NA	NA	NA	NA	NA	NA
chr5:170013106	chr5-170013106-allele1569714-1	DEL	949	NA	0.0030257186081694403,0.0,0.0,0.0,0.0	0.00520636	DOCK2(1.0, 0.421)	NA	NA	NA	NA	NA	NA	NA	NA	No	NA	HGSVC	Yes	NA	NA	NA	NA	NA	NA
chr5:170040686	chr5-170040686-allele1570015-1	DEL	259	NA	0.4069591527987897,0.037463976945244955,0.0,0.02286282306163022,0.046012269938650305	0.469885	DOCK2(1.0, 0.421)	NA	NA	NA	NA	NA	NA	NA	NA	No	NA	HPRC,HGSVC,1KG-ONT	No	NA	NA	NA	NA	NA	NA
chr5:170105348	chr5-170105348-allele1570577-51	INS	50	NA	0.02723146747352496,0.011527377521613832,0.000992063492063492,0.0,0.0010224948875255625	0.0318246	NA	NA	NA	NA	NA	NA	NA	NA	NA	No	NA	HPRC	No	NA	NA	NA	NA	NA	NA
chr5:170105351	chr5-170105351-allele1570579-54	INS	53	NA	0.26777609682299547,0.12103746397694524,0.13392857142857142,0.08250497017892644,0.12065439672801637	0.0853962	NA	NA	NA	NA	NA	NA	NA	NA	NA	No	NA	HPRC	No	NA	NA	NA	NA	NA	NA
chr5:170105364	chr5-170105364-allele1570583-52	INS	51	NA	0.0037821482602118004,0.0,0.006944444444444444,0.0,0.0	0.00022888	NA	NA	NA	NA	NA	NA	NA	NA	NA	No	NA	HPRC	No	NA	NA	NA	NA	NA	NA
chr5:170105368	chr5-170105368-allele1570585-55	INS	54	NA	0.0030257186081694403,0.002881844380403458,0.001984126984126984,0.009940357852882704,0.012269938650306749	0.000851146	NA	NA	NA	NA	NA	NA	NA	NA	NA	No	NA	HPRC	No	NA	NA	NA	NA	NA	NA
chr5:170105370	chr5-170105370-allele1570607-59	INS	58	NA	0.018910741301059002,0.005763688760806916,0.010912698412698412,0.0,0.0	0.0132323	NA	NA	NA	NA	NA	NA	NA	NA	NA	No	NA	HPRC	No	NA	NA	NA	NA	NA	NA
chr5:170130871	chr5-170130871-allele1570870-321	INS	320	NA	0.0015128593040847202,0.0,0.0,0.0,0.0	0.00234988	NA	NA	NA	NA	NA	NA	NA	NA	NA	No	NA	No	Yes	NA	NA	NA	NA	NA	NA
chr5:170133480	chr5-170133480-allele1570889-261	INS	260	0.989562	0.37972768532526474,0.8170028818443804,0.503968253968254,0.8518886679920478,0.7310838445807771	0.212897	NA	NA	NA	NA	NA	NA	NA	NA	NA	No	NA	HPRC,HGSVC,1KG-ONT	No	ENSG00000145936.9(0.030114127353961222)	NA	NA	NA	NA	NA
chr5:170133480	chr5-170133480-allele1570892-261	INS	260	NA	0.0007564296520423601,0.0,0.0,0.0,0.0	0.000918741	NA	NA	NA	NA	NA	NA	NA	NA	NA	No	NA	HPRC,HGSVC,1KG-ONT	No	NA	NA	NA	NA	NA	NA
chr5:170133480	chr5-170133480-allele1570891-261	INS	260	NA	0.0,0.0,0.00496031746031746,0.0,0.0081799591002045	0.00188759	NA	NA	NA	NA	NA	NA	NA	NA	NA	No	NA	HPRC,HGSVC,1KG-ONT	No	NA	NA	NA	NA	NA	NA
chr5:170133480	chr5-170133480-allele1570890-261	INS	260	NA	0.038577912254160365,0.001440922190201729,0.0,0.0,0.0	0.0679622	NA	NA	NA	NA	NA	NA	NA	NA	NA	No	NA	HPRC,HGSVC,1KG-ONT	No	NA	NA	NA	NA	NA	NA
chr5:170150014	chr5-170150014-allele1571106-225	INS	224	NA	0.0022692889561270802,0.0,0.0,0.0,0.003067484662576687	0.000371588	NA	NA	NA	NA	NA	NA	NA	NA	NA	No	NA	HPRC,HGSVC,1KG-ONT	No	NA	NA	NA	NA	NA	NA
chr5:170150022	chr5-170150022-allele1571121-286	INS	285	NA	0.0015128593040847202,0.0,0.013888888888888888,0.0,0.0	0.00017861	NA	NA	NA	NA	NA	NA	NA	NA	NA	No	NA	HPRC,HGSVC,1KG-ONT	No	NA	NA	NA	NA	NA	NA
chr5:170150022	chr5-170150022-allele1571118-284	INS	283	NA	0.0007564296520423601,0.0,0.0,0.0,0.0	0.000918741	NA	NA	NA	NA	NA	NA	NA	NA	NA	No	NA	HPRC,HGSVC,1KG-ONT	No	NA	NA	NA	NA	NA	NA
chr5:170150022	chr5-170150022-allele1571120-325	INS	324	NA	0.0,0.002881844380403458,0.0,0.007952286282306162,0.0	0.00122989	NA	NA	NA	NA	NA	NA	NA	NA	NA	No	NA	HPRC,HGSVC,1KG-ONT	No	NA	NA	NA	NA	NA	NA
chr5:170150022	chr5-170150022-allele1571112-165	INS	164	NA	0.009833585476550681,0.0,0.003968253968253968,0.0,0.0	0.0107305	NA	NA	NA	NA	NA	NA	NA	NA	NA	No	NA	HPRC,HGSVC,1KG-ONT	No	NA	NA	NA	NA	NA	NA
chr5:170150022	chr5-170150022-allele1571117-246	INS	245	NA	0.0030257186081694403,0.001440922190201729,0.0,0.0,0.0	0.00328379	NA	NA	NA	NA	NA	NA	NA	NA	NA	No	NA	HPRC,HGSVC,1KG-ONT	No	NA	NA	NA	NA	NA	NA
chr5:170150022	chr5-170150022-allele1571115-245	INS	244	NA	0.0007564296520423601,0.0,0.0,0.002982107355864811,0.0	NA	NA	NA	NA	NA	NA	NA	NA	NA	NA	No	NA	HPRC,HGSVC,1KG-ONT	No	NA	NA	NA	NA	NA	NA
chr5:170150022	chr5-170150022-allele1571111-245	INS	244	NA	0.02798789712556732,0.007204610951008645,0.0,0.019880715705765408,0.010224948875255624	0.0114812	NA	NA	NA	NA	NA	NA	NA	NA	NA	No	NA	HPRC,HGSVC,1KG-ONT	No	NA	NA	NA	NA	NA	NA
chr5:170150022	chr5-170150022-allele1571116-124	INS	123	NA	0.0015128593040847202,0.0,0.0,0.0009940357852882703,0.0	0.00077342	NA	NA	NA	NA	NA	NA	NA	NA	NA	No	NA	HPRC,HGSVC	No	NA	NA	NA	NA	NA	NA
chr5:170150057	chr5-170150057-allele1571126-1	DEL	80	NA	0.2443267776096823,0.3804034582132565,0.689484126984127,0.4194831013916501,0.48568507157464214	0.12568	NA	NA	NA	NA	NA	NA	NA	NA	NA	No	NA	HPRC,HGSVC,1KG-ONT	No	NA	NA	NA	NA	NA	NA
chr5:170150057	chr5-170150057-allele1571127-243	INS	242	NA	0.0015128593040847202,0.0,0.0,0.0,0.0	0.00234988	NA	NA	NA	NA	NA	NA	NA	NA	NA	No	NA	HPRC,HGSVC,1KG-ONT	No	NA	NA	NA	NA	NA	NA
chr5:170150137	chr5-170150137-allele1571145-246	INS	245	NA	0.0015128593040847202,0.0,0.000992063492063492,0.0019880715705765406,0.002044989775051125	NA	NA	NA	NA	NA	NA	NA	NA	NA	NA	No	NA	HPRC,HGSVC,1KG-ONT	No	NA	NA	NA	NA	NA	NA
chr5:170150137	chr5-170150137-allele1571138-287	INS	286	NA	0.0,0.008645533141210375,0.0,0.015904572564612324,0.024539877300613498	0.00798686	NA	NA	NA	NA	NA	NA	NA	NA	NA	No	NA	HPRC,HGSVC,1KG-ONT	No	NA	NA	NA	NA	NA	NA
chr5:170150137	chr5-170150137-allele1571140-126	INS	125	NA	0.00832072617246596,0.001440922190201729,0.0,0.0019880715705765406,0.0	0.00954065	NA	NA	NA	NA	NA	NA	NA	NA	NA	No	NA	HPRC,HGSVC	No	NA	NA	NA	NA	NA	NA
chr5:170150137	chr5-170150137-allele1571144-245	INS	244	NA	0.0,0.024495677233429394,0.0,0.014910536779324055,0.006134969325153374	0.00646775	NA	NA	NA	NA	NA	NA	NA	NA	NA	No	NA	HPRC,HGSVC,1KG-ONT	No	NA	NA	NA	NA	NA	NA
chr5:170150137	chr5-170150137-allele1571149-83	INS	82	NA	0.0015128593040847202,0.0,0.0,0.0,0.0	0.00234988	NA	NA	NA	NA	NA	NA	NA	NA	NA	No	NA	HPRC,HGSVC,1KG-ONT	No	NA	NA	NA	NA	NA	NA
chr5:170150137	chr5-170150137-allele1571146-248	INS	247	NA	0.0007564296520423601,0.0,0.0,0.0,0.0	0.000918741	NA	NA	NA	NA	NA	NA	NA	NA	NA	No	NA	HPRC,HGSVC,1KG-ONT	No	NA	NA	NA	NA	NA	NA
chr5:170150137	chr5-170150137-allele1571139-319	INS	318	NA	0.0007564296520423601,0.0,0.0,0.011928429423459244,0.012269938650306749	0.00281781	NA	NA	NA	NA	NA	NA	NA	NA	NA	No	NA	HPRC,HGSVC,1KG-ONT	No	NA	NA	NA	NA	NA	NA
chr5:170150137	chr5-170150137-allele1571151-205	INS	204	NA	0.0007564296520423601,0.0,0.0,0.0,0.0	0.000918741	NA	NA	NA	NA	NA	NA	NA	NA	NA	No	NA	HPRC,HGSVC,1KG-ONT	No	NA	NA	NA	NA	NA	NA
chr5:170150137	chr5-170150137-allele1571137-85	INS	84	NA	0.006051437216338881,0.001440922190201729,0.0,0.0,0.0	0.00875367	NA	NA	NA	NA	NA	NA	NA	NA	NA	No	NA	HPRC,HGSVC,1KG-ONT	No	NA	NA	NA	NA	NA	NA
chr5:170171745	chr5-170171745-allele1571345-230	INS	229	NA	0.0007564296520423601,0.08789625360230548,0.1378968253968254,0.03876739562624255,0.06748466257668712	0.0560232	NA	NA	NA	NA	NA	NA	NA	NA	NA	No	NA	HPRC,HGSVC,1KG-ONT	No	NA	NA	NA	NA	NA	NA
chr5:170171750	chr5-170171750-allele1571348-231	INS	230	NA	0.0015128593040847202,0.001440922190201729,0.000992063492063492,0.0,0.015337423312883436	0.000758343	NA	NA	NA	NA	NA	NA	NA	NA	NA	No	NA	HPRC,HGSVC,1KG-ONT	No	NA	NA	NA	NA	NA	NA
chr5:170278154	chr5-170278154-allele1572203-68	INS	67	NA	0.00529500756429652,0.004322766570605188,0.00496031746031746,0.005964214711729622,0.006134969325153374	NA	LCP2(0.99679, 0.465)	NA	NA	NA	NA	NA	NA	NA	enhancer	No	NA	HPRC,HGSVC,1KG-ONT	Yes	NA	NA	NA	NA	NA	NA
chr5:170278386	chr5-170278386-allele1572214-100	INS	99	NA	0.00529500756429652,0.0,0.0,0.0,0.0	0.00947665	LCP2(0.99679, 0.465)	NA	NA	NA	NA	NA	NA	NA	NA	No	NA	HPRC,HGSVC	No	NA	NA	NA	NA	NA	NA
chr5:170278409	chr5-170278409-allele1572215-95	INS	94	NA	0.0113464447806354,0.021613832853025938,0.08134920634920635,0.030815109343936383,0.03067484662576687	0.0142748	LCP2(0.99679, 0.465)	NA	NA	NA	NA	NA	NA	NA	NA	No	NA	HPRC,HGSVC	No	NA	NA	NA	NA	NA	NA
chr5:170278416	chr5-170278416-allele1572218-126	INS	125	NA	0.0007564296520423601,0.0,0.0,0.0,0.0	0.000918741	LCP2(0.99679, 0.465)	NA	NA	NA	NA	NA	NA	NA	NA	No	NA	HPRC,HGSVC	No	NA	NA	NA	NA	NA	NA
chr5:170278417	chr5-170278417-allele1572222-60	INS	59	NA	0.0007564296520423601,0.004322766570605188,0.0,0.008946322067594433,0.0010224948875255625	0.000790109	LCP2(0.99679, 0.465)	NA	NA	NA	NA	NA	NA	NA	NA	No	NA	HPRC,HGSVC,1KG-ONT	No	NA	NA	NA	NA	NA	NA
chr5:170278418	chr5-170278418-allele1572223-65	INS	64	NA	0.05370650529500756,0.011527377521613832,0.0,0.008946322067594433,0.00408997955010225	0.0609842	LCP2(0.99679, 0.465)	NA	NA	NA	NA	NA	NA	NA	NA	No	NA	HPRC,HGSVC,1KG-ONT	No	NA	NA	NA	NA	NA	NA
chr5:170278434	chr5-170278434-allele1572225-70	INS	69	NA	0.0015128593040847202,0.0,0.0,0.0,0.0	0.00234988	LCP2(0.99679, 0.465)	NA	NA	NA	NA	NA	NA	NA	NA	No	NA	HPRC,HGSVC,1KG-ONT	No	NA	NA	NA	NA	NA	NA
chr5:170278469	chr5-170278469-allele1572229-96	INS	95	NA	0.0007564296520423601,0.002881844380403458,0.0,0.0,0.0	NA	LCP2(0.99679, 0.465)	NA	NA	NA	NA	NA	NA	NA	enhancer	No	NA	HPRC,HGSVC	No	NA	NA	NA	NA	NA	NA
chr5:170278511	chr5-170278511-allele1572230-68	INS	67	NA	0.0045385779122541605,0.001440922190201729,0.0,0.0,0.0	0.00598883	LCP2(0.99679, 0.465)	NA	NA	NA	NA	NA	NA	NA	enhancer	No	NA	HPRC,HGSVC,1KG-ONT	No	NA	NA	NA	NA	NA	NA
chr5:170367392	chr5-170367392-allele1572907-73	INS	72	NA	0.0022692889561270802,0.0,0.0,0.0,0.0	0.00377908	KCNIP1(0.22374, 0.746)	NA	NA	NA	NA	NA	NA	NA	NA	No	NA	HPRC,HGSVC	No	NA	NA	NA	NA	NA	NA
chr5:170367421	chr5-170367421-allele1572925-75	INS	74	NA	0.0022692889561270802,0.0,0.0,0.0,0.0	0.00377908	KCNIP1(0.22374, 0.746)	NA	NA	NA	NA	NA	NA	NA	NA	No	NA	HPRC,HGSVC	No	NA	NA	NA	NA	NA	NA
chr5:170367421	chr5-170367421-allele1572926-55	INS	54	NA	0.0007564296520423601,0.0,0.0,0.0,0.0	0.000918741	KCNIP1(0.22374, 0.746)	NA	NA	NA	NA	NA	NA	NA	NA	No	NA	HPRC,HGSVC	No	NA	NA	NA	NA	NA	NA
chr5:170367421	chr5-170367421-allele1572939-63	INS	62	NA	0.0007564296520423601,0.0,0.0,0.0,0.0	0.000918741	KCNIP1(0.22374, 0.746)	NA	NA	NA	NA	NA	NA	NA	NA	No	NA	HPRC,HGSVC	No	NA	NA	NA	NA	NA	NA
chr5:170367421	chr5-170367421-allele1572930-51	INS	50	NA	0.0007564296520423601,0.001440922190201729,0.0,0.0,0.0	NA	KCNIP1(0.22374, 0.746)	NA	NA	NA	NA	NA	NA	NA	NA	No	NA	HPRC,HGSVC	No	NA	NA	NA	NA	NA	NA
chr5:170367421	chr5-170367421-allele1572928-67	INS	66	NA	0.00529500756429652,0.0,0.0,0.0,0.0	0.00947665	KCNIP1(0.22374, 0.746)	NA	NA	NA	NA	NA	NA	NA	NA	No	NA	HPRC,HGSVC	No	NA	NA	NA	NA	NA	NA
chr5:170367421	chr5-170367421-allele1572924-58	INS	57	NA	0.0015128593040847202,0.0,0.0,0.0,0.0	0.00234988	KCNIP1(0.22374, 0.746)	NA	NA	NA	NA	NA	NA	NA	NA	No	NA	HPRC,HGSVC	No	NA	NA	NA	NA	NA	NA
chr5:170367421	chr5-170367421-allele1572927-63	INS	62	NA	0.0007564296520423601,0.0,0.0,0.0,0.0	0.000918741	KCNIP1(0.22374, 0.746)	NA	NA	NA	NA	NA	NA	NA	NA	No	NA	HPRC,HGSVC	No	NA	NA	NA	NA	NA	NA
chr5:170367447	chr5-170367447-allele1572954-66	INS	65	NA	0.0030257186081694403,0.0,0.0,0.0,0.0	0.00520636	KCNIP1(0.22374, 0.746)	NA	NA	NA	NA	NA	NA	NA	NA	No	NA	HPRC,HGSVC	Yes	NA	NA	NA	NA	NA	NA
chr5:170367447	chr5-170367447-allele1572952-83	INS	82	NA	0.0007564296520423601,0.001440922190201729,0.0,0.0,0.0	NA	KCNIP1(0.22374, 0.746)	NA	NA	NA	NA	NA	NA	NA	NA	No	NA	HGSVC	Yes	NA	NA	NA	NA	NA	NA
chr5:170375560	chr5-170375560-allele1573016-1	DEL	54	NA	0.18683812405446293,0.20028818443804033,0.22817460317460317,0.1779324055666004,0.3261758691206544	0.00621666	KCNIP1(0.22374, 0.746),KCNMB1(5.1108e-08, 1.374)	KCNMB1(5.1108e-08, 1.374)	NA	NA	NA	NA	NA	NA	NA	No	NA	HPRC,HGSVC,1KG-ONT	No	NA	NA	NA	NA	NA	NA
chr5:170390517	chr5-170390517-allele1573225-53	INS	52	NA	0.00832072617246596,0.002881844380403458,0.0,0.0,0.0	0.0110972	KCNIP1(0.22374, 0.746)	NA	NA	NA	NA	NA	NA	NA	NA	No	NA	No	No	NA	NA	NA	NA	NA	NA
chr5:170390517	chr5-170390517-allele1573224-56	INS	55	NA	0.0022692889561270802,0.0,0.0,0.0,0.0	0.00377908	KCNIP1(0.22374, 0.746)	NA	NA	NA	NA	NA	NA	NA	NA	No	NA	No	No	NA	NA	NA	NA	NA	NA
chr5:170456701	chr5-170456701-allele1573754-57	INS	56	NA	0.0015128593040847202,0.001440922190201729,0.0,0.0,0.0010224948875255625	7.61513e-05	KCNIP1(0.22374, 0.746)	NA	NA	NA	NA	NA	NA	NA	NA	No	NA	HGSVC	No	NA	NA	NA	NA	NA	NA
chr5:170456701	chr5-170456701-allele1573753-53	INS	52	NA	0.00680786686838124,0.004322766570605188,0.0,0.0009940357852882703,0.0010224948875255625	0.00480429	KCNIP1(0.22374, 0.746)	NA	NA	NA	NA	NA	NA	NA	NA	No	NA	HGSVC	Yes	NA	NA	NA	NA	NA	NA
chr5:170489471	chr5-170489471-allele1574038-370	INS	369	NA	0.0,0.004322766570605188,0.0,0.005964214711729622,0.0	0.00114796	KCNIP1(0.22374, 0.746)	NA	NA	NA	NA	NA	NA	NA	NA	No	NA	HPRC,HGSVC,1KG-ONT	No	NA	NA	NA	NA	NA	NA
chr5:170517713	chr5-170517713-allele1574285-1	DEL	89	NA	0.0030257186081694403,0.001440922190201729,0.0,0.0,0.0	0.00307847	KCNIP1(0.22374, 0.746)	NA	NA	NA	NA	NA	NA	NA	NA	No	NA	HPRC,HGSVC,1KG-ONT	Yes	NA	NA	NA	NA	NA	NA
chr5:170517728	chr5-170517728-allele1574286-1	DEL	89	NA	0.26021180030257185,0.31556195965417866,0.4176587301587302,0.31709741550695825,0.26789366053169733	0.0111453	KCNIP1(0.22374, 0.746)	NA	NA	NA	NA	NA	NA	NA	NA	No	NA	HPRC,HGSVC,1KG-ONT	Yes	NA	NA	NA	NA	NA	NA
chr5:170517728	chr5-170517728-allele1574288-90	INS	89	NA	0.0007564296520423601,0.001440922190201729,0.0,0.0,0.003067484662576687	NA	KCNIP1(0.22374, 0.746)	NA	NA	NA	NA	NA	NA	NA	NA	No	NA	HPRC,HGSVC,1KG-ONT	Yes	NA	NA	NA	NA	NA	NA
chr5:170517728	chr5-170517728-allele1574290-179	INS	178	NA	0.0,0.0,0.00496031746031746,0.0,0.0	0.000408842	KCNIP1(0.22374, 0.746)	NA	NA	NA	NA	NA	NA	NA	NA	No	NA	HPRC,1KG-ONT	Yes	NA	NA	NA	NA	NA	NA
chr5:170517738	chr5-170517738-allele1574292-1	DEL	178	NA	0.006051437216338881,0.0,0.0,0.0,0.0	0.0108963	KCNIP1(0.22374, 0.746)	NA	NA	NA	NA	NA	NA	NA	NA	No	NA	HGSVC	Yes	NA	NA	NA	NA	NA	NA
chr5:170517771	chr5-170517771-allele1574294-90	INS	89	NA	0.0015128593040847202,0.0,0.0,0.0,0.0	0.00234988	KCNIP1(0.22374, 0.746)	NA	NA	NA	NA	NA	NA	NA	NA	No	NA	HPRC,HGSVC,1KG-ONT	Yes	NA	NA	NA	NA	NA	NA
chr5:170517776	chr5-170517776-allele1574296-54	INS	53	NA	0.01059001512859304,0.0,0.0,0.0,0.00408997955010225	0.0120142	KCNIP1(0.22374, 0.746)	NA	NA	NA	NA	NA	NA	NA	NA	No	NA	HPRC,HGSVC	Yes	NA	NA	NA	NA	NA	NA
chr5:170517802	chr5-170517802-allele1574298-97	INS	96	NA	0.0,0.0,0.0,0.0009940357852882703,0.0	NA	KCNIP1(0.22374, 0.746)	NA	NA	NA	NA	NA	NA	NA	NA	No	NA	HPRC,HGSVC,1KG-ONT	Yes	NA	NA	NA	NA	NA	NA
chr5:170517804	chr5-170517804-allele1574299-1	DEL	88	NA	0.0,0.0,0.0,0.002982107355864811,0.0010224948875255625	0.000224143	KCNIP1(0.22374, 0.746)	NA	NA	NA	NA	NA	NA	NA	NA	No	NA	HPRC,HGSVC,1KG-ONT	Yes	NA	NA	NA	NA	NA	NA
chr5:170517813	chr5-170517813-allele1574300-90	INS	89	NA	0.01588502269288956,0.001440922190201729,0.0,0.0,0.0	0.0269135	KCNIP1(0.22374, 0.746)	NA	NA	NA	NA	NA	NA	NA	NA	No	NA	HPRC,HGSVC,1KG-ONT	Yes	NA	NA	NA	NA	NA	NA
chr5:170517817	chr5-170517817-allele1574304-268	INS	267	NA	0.0007564296520423601,0.0,0.0,0.0,0.0	0.000918741	KCNIP1(0.22374, 0.746)	NA	NA	NA	NA	NA	NA	NA	NA	No	NA	HPRC,HGSVC,1KG-ONT	Yes	NA	NA	NA	NA	NA	NA
chr5:170517817	chr5-170517817-allele1574302-90	INS	89	NA	0.08925869894099848,0.04899135446685879,0.11507936507936507,0.06461232604373758,0.17280163599182005	0.000713251	KCNIP1(0.22374, 0.746)	NA	NA	NA	NA	NA	NA	NA	NA	No	NA	HPRC,HGSVC,1KG-ONT	Yes	NA	NA	NA	NA	NA	NA
chr5:170517824	chr5-170517824-allele1574305-179	INS	178	NA	0.0022692889561270802,0.0,0.000992063492063492,0.0,0.0	0.0019853	KCNIP1(0.22374, 0.746)	NA	NA	NA	NA	NA	NA	NA	NA	No	NA	HPRC,1KG-ONT	Yes	NA	NA	NA	NA	NA	NA
chr5:170517902	chr5-170517902-allele1574306-90	INS	89	NA	0.0113464447806354,0.001440922190201729,0.0,0.0,0.0	0.0185365	KCNIP1(0.22374, 0.746)	NA	NA	NA	NA	NA	NA	NA	NA	No	NA	HPRC,HGSVC,1KG-ONT	No	NA	NA	NA	NA	NA	NA
chr5:170517916	chr5-170517916-allele1574308-268	INS	267	NA	0.0037821482602118004,0.0,0.0,0.0,0.00408997955010225	0.00151308	KCNIP1(0.22374, 0.746)	NA	NA	NA	NA	NA	NA	NA	NA	No	NA	HPRC,HGSVC,1KG-ONT	Yes	NA	NA	NA	NA	NA	NA
chr5:170517916	chr5-170517916-allele1574310-90	INS	89	NA	0.0037821482602118004,0.001440922190201729,0.000992063492063492,0.0,0.0010224948875255625	0.00224623	KCNIP1(0.22374, 0.746)	NA	NA	NA	NA	NA	NA	NA	NA	No	NA	HPRC,HGSVC,1KG-ONT	No	NA	NA	NA	NA	NA	NA
chr5:170517977	chr5-170517977-allele1574313-87	INS	86	NA	0.01739788199697428,0.001440922190201729,0.005952380952380952,0.0,0.0	0.01943	KCNIP1(0.22374, 0.746)	NA	NA	NA	NA	NA	NA	NA	NA	No	NA	HPRC,HGSVC,1KG-ONT	No	NA	NA	NA	NA	NA	NA
chr5:170520651	chr5-170520651-allele1574332-335	INS	334	NA	0.0007564296520423601,0.0,0.0,0.0,0.0	0.000918741	KCNIP1(0.22374, 0.746)	NA	NA	NA	NA	NA	NA	NA	NA	No	NA	HPRC	Yes	NA	NA	NA	NA	NA	NA
chr5:170550470	chr5-170550470-allele1574591-1	DEL	69	NA	0.0015128593040847202,0.0,0.0,0.0,0.0	0.00234988	KCNIP1(0.22374, 0.746)	NA	NA	NA	NA	NA	NA	NA	NA	No	NA	No	No	NA	NA	NA	NA	NA	NA
chr5:170589794	chr5-170589794-allele1574976-51	INS	50	NA	0.0007564296520423601,0.0,0.0,0.0,0.0	0.000918741	KCNIP1(0.22374, 0.746)	NA	NA	NA	NA	NA	NA	NA	NA	No	NA	HPRC	No	NA	NA	NA	NA	NA	NA
chr5:170592444	chr5-170592444-allele1575015-53	INS	52	NA	0.2231467473524962,0.01585014409221902,0.08333333333333333,0.0009940357852882703,0.0010224948875255625	0.230246	KCNIP1(0.22374, 0.746)	NA	NA	NA	NA	NA	NA	NA	NA	No	NA	HPRC,HGSVC,1KG-ONT	No	NA	NA	NA	NA	NA	NA
chr5:170702730	chr5-170702730-allele1575520-1	DEL	1471	NA	0.2579425113464448,0.4207492795389049,0.808531746031746,0.1411530815109344,0.43149284253578735	0.0751774	KCNIP1(0.22374, 0.746)	NA	NA	NA	NA	NA	NA	NA	NA	No	NA	HPRC,HGSVC,1KG-ONT	Yes	NA	NA	NA	NA	NA	NA
chr5:170704202	chr5-170704202-allele1575534-1	DEL	311	NA	0.31164901664145234,0.08645533141210375,0.00496031746031746,0.13618290258449303,0.03783231083844581	0.230845	KCNIP1(0.22374, 0.746)	NA	NA	NA	NA	NA	NA	NA	NA	No	NA	HPRC,HGSVC,1KG-ONT	Yes	NA	NA	NA	NA	NA	NA
chr5:170731813	chr5-170731813-allele1575739-1	DEL	89	NA	0.7518910741301059,0.840057636887608,0.8630952380952381,0.7196819085487077,0.7034764826175869	0.00130817	KCNIP1(0.22374, 0.746)	NA	NA	NA	NA	NA	NA	NA	NA	No	NA	HPRC,HGSVC,1KG-ONT	Yes	NA	NA	NA	NA	NA	NA
chr5:170754158	chr5-170754158-allele1575966-153	INS	152	NA	0.018154311649016642,0.002881844380403458,0.05555555555555555,0.003976143141153081,0.00408997955010225	NA	NA	NA	NA	NA	NA	NA	NA	NA	NA	No	NA	HPRC,HGSVC,1KG-ONT	Yes	NA	NA	NA	NA	NA	NA
chr5:170754158	chr5-170754158-allele1575964-133	INS	132	NA	0.0264750378214826,0.001440922190201729,0.0,0.0,0.0	0.0462307	NA	NA	NA	NA	NA	NA	NA	NA	NA	No	NA	HPRC,HGSVC,1KG-ONT	No	NA	NA	NA	NA	NA	NA
chr5:170754158	chr5-170754158-allele1575978-161	INS	160	NA	0.0,0.010086455331412104,0.0,0.0,0.0	0.000778337	NA	NA	NA	NA	NA	NA	NA	NA	NA	No	NA	HPRC,HGSVC,1KG-ONT	Yes	NA	NA	NA	NA	NA	NA
chr5:170754158	chr5-170754158-allele1575961-149	INS	148	NA	0.29954614220877457,0.6282420749279539,0.7390873015873016,0.5675944333996024,0.556237218813906	0.18598	NA	NA	NA	NA	NA	NA	NA	NA	NA	No	NA	HPRC,HGSVC,1KG-ONT	Yes	NA	NA	NA	NA	NA	NA
chr5:170754158	chr5-170754158-allele1575969-149	INS	148	NA	0.0,0.0345821325648415,0.013888888888888888,0.0009940357852882703,0.013292433537832311	0.00904677	NA	NA	NA	NA	NA	NA	NA	NA	NA	No	NA	HPRC,HGSVC,1KG-ONT	Yes	NA	NA	NA	NA	NA	NA
chr5:170754158	chr5-170754158-allele1575960-129	INS	128	NA	0.11875945537065052,0.011527377521613832,0.001984126984126984,0.030815109343936383,0.013292433537832311	0.123661	NA	NA	NA	NA	NA	NA	NA	NA	NA	No	NA	HPRC,HGSVC,1KG-ONT	No	NA	NA	NA	NA	NA	NA
chr5:170754158	chr5-170754158-allele1575968-157	INS	156	NA	0.012102874432677761,0.01585014409221902,0.000992063492063492,0.011928429423459244,0.002044989775051125	0.000997958	NA	NA	NA	NA	NA	NA	NA	NA	NA	No	NA	HPRC,HGSVC,1KG-ONT	Yes	NA	NA	NA	NA	NA	NA
chr5:170754158	chr5-170754158-allele1575965-145	INS	144	NA	0.01059001512859304,0.002881844380403458,0.000992063492063492,0.0009940357852882703,0.0	0.0120142	NA	NA	NA	NA	NA	NA	NA	NA	NA	No	NA	HPRC,HGSVC,1KG-ONT	Yes	NA	NA	NA	NA	NA	NA
chr5:170754158	chr5-170754158-allele1575967-133	INS	132	NA	0.015128593040847202,0.002881844380403458,0.0,0.0,0.0	0.0234731	NA	NA	NA	NA	NA	NA	NA	NA	NA	No	NA	HPRC,HGSVC,1KG-ONT	No	NA	NA	NA	NA	NA	NA
chr5:170754158	chr5-170754158-allele1575963-153	INS	152	NA	0.036308623298033284,0.04610951008645533,0.01488095238095238,0.08946322067594434,0.07566462167689161	0.00395257	NA	NA	NA	NA	NA	NA	NA	NA	NA	No	NA	HPRC,HGSVC,1KG-ONT	Yes	NA	NA	NA	NA	NA	NA
chr5:170754159	chr5-170754159-allele1575979-121	INS	120	NA	0.0030257186081694403,0.002881844380403458,0.0,0.006958250497017893,0.002044989775051125	NA	NA	NA	NA	NA	NA	NA	NA	NA	NA	No	NA	HPRC,HGSVC,1KG-ONT	No	NA	NA	NA	NA	NA	NA
chr5:170754190	chr5-170754190-allele1575986-145	INS	144	NA	0.04236006051437216,0.005763688760806916,0.0,0.0009940357852882703,0.0	0.0665026	NA	NA	NA	NA	NA	NA	NA	NA	NA	No	NA	HPRC,HGSVC,1KG-ONT	Yes	NA	NA	NA	NA	NA	NA
chr5:170754190	chr5-170754190-allele1575982-129	INS	128	NA	0.0030257186081694403,0.0,0.0,0.0,0.0	0.00520636	NA	NA	NA	NA	NA	NA	NA	NA	NA	No	NA	HPRC,HGSVC,1KG-ONT	No	NA	NA	NA	NA	NA	NA
chr5:170754190	chr5-170754190-allele1575988-149	INS	148	NA	0.006051437216338881,0.001440922190201729,0.0,0.0,0.0	0.00875367	NA	NA	NA	NA	NA	NA	NA	NA	NA	No	NA	HPRC,HGSVC,1KG-ONT	Yes	NA	NA	NA	NA	NA	NA
chr5:170754190	chr5-170754190-allele1575991-157	INS	156	NA	0.00529500756429652,0.0,0.0,0.0,0.0	0.00947665	NA	NA	NA	NA	NA	NA	NA	NA	NA	No	NA	HPRC,HGSVC,1KG-ONT	Yes	NA	NA	NA	NA	NA	NA
chr5:170754190	chr5-170754190-allele1575981-141	INS	140	NA	0.00529500756429652,0.001440922190201729,0.0,0.0019880715705765406,0.0	0.00451357	NA	NA	NA	NA	NA	NA	NA	NA	NA	No	NA	HPRC,HGSVC,1KG-ONT	Yes	NA	NA	NA	NA	NA	NA
chr5:170754190	chr5-170754190-allele1575987-153	INS	152	NA	0.03177004538577912,0.0,0.0,0.0,0.0	0.0580513	NA	NA	NA	NA	NA	NA	NA	NA	NA	No	NA	HPRC,HGSVC,1KG-ONT	Yes	NA	NA	NA	NA	NA	NA
chr5:170754190	chr5-170754190-allele1575983-157	INS	156	NA	0.04236006051437216,0.03890489913544669,0.006944444444444444,0.04771371769383698,0.04396728016359918	0.000505924	NA	NA	NA	NA	NA	NA	NA	NA	NA	No	NA	HPRC,HGSVC,1KG-ONT	Yes	NA	NA	NA	NA	NA	NA
chr5:170754190	chr5-170754190-allele1575989-153	INS	152	NA	0.0007564296520423601,0.001440922190201729,0.0,0.0,0.0	NA	NA	NA	NA	NA	NA	NA	NA	NA	NA	No	NA	HPRC,HGSVC,1KG-ONT	Yes	NA	NA	NA	NA	NA	NA
chr5:170754190	chr5-170754190-allele1575984-149	INS	148	NA	0.09001512859304085,0.007204610951008645,0.0,0.0009940357852882703,0.0010224948875255625	0.14388	NA	NA	NA	NA	NA	NA	NA	NA	NA	No	NA	HPRC,HGSVC,1KG-ONT	Yes	NA	NA	NA	NA	NA	NA
chr5:170754192	chr5-170754192-allele1575997-158	INS	157	NA	0.01739788199697428,0.002881844380403458,0.000992063492063492,0.002982107355864811,0.0	0.0208234	NA	NA	NA	NA	NA	NA	NA	NA	NA	No	NA	HPRC,HGSVC,1KG-ONT	Yes	NA	NA	NA	NA	NA	NA
chr5:170754192	chr5-170754192-allele1575998-142	INS	141	NA	0.009077155824508321,0.002881844380403458,0.0,0.0009940357852882703,0.0	0.0108499	NA	NA	NA	NA	NA	NA	NA	NA	NA	No	NA	HPRC,HGSVC,1KG-ONT	Yes	NA	NA	NA	NA	NA	NA
chr5:170754192	chr5-170754192-allele1576000-166	INS	165	NA	0.01739788199697428,0.020172910662824207,0.005952380952380952,0.0019880715705765406,0.007157464212678937	0.00386247	NA	NA	NA	NA	NA	NA	NA	NA	NA	No	NA	HPRC,HGSVC,1KG-ONT	Yes	NA	NA	NA	NA	NA	NA
chr5:170754192	chr5-170754192-allele1575999-174	INS	173	NA	0.07564296520423601,0.005763688760806916,0.007936507936507936,0.0009940357852882703,0.002044989775051125	0.106257	NA	NA	NA	NA	NA	NA	NA	NA	NA	No	NA	HPRC,HGSVC,1KG-ONT	Yes	NA	NA	NA	NA	NA	NA
chr5:170754203	chr5-170754203-allele1576009-148	INS	147	NA	0.018154311649016642,0.001440922190201729,0.0,0.0,0.0	0.0310849	NA	NA	NA	NA	NA	NA	NA	NA	NA	No	NA	HPRC,HGSVC,1KG-ONT	Yes	NA	NA	NA	NA	NA	NA
chr5:170754204	chr5-170754204-allele1576012-157	INS	156	NA	0.006051437216338881,0.0,0.0,0.0,0.0	0.0108963	NA	NA	NA	NA	NA	NA	NA	NA	NA	No	NA	HPRC,HGSVC,1KG-ONT	Yes	NA	NA	NA	NA	NA	NA
chr5:170754204	chr5-170754204-allele1576013-141	INS	140	NA	0.0007564296520423601,0.0,0.0,0.0,0.0	0.000918741	NA	NA	NA	NA	NA	NA	NA	NA	NA	No	NA	HPRC,HGSVC,1KG-ONT	Yes	NA	NA	NA	NA	NA	NA
chr5:170754204	chr5-170754204-allele1576011-149	INS	148	NA	0.0,0.0,0.0,0.0,0.0010224948875255625	NA	NA	NA	NA	NA	NA	NA	NA	NA	NA	No	NA	HPRC,HGSVC,1KG-ONT	Yes	NA	NA	NA	NA	NA	NA
chr5:170754208	chr5-170754208-allele1576018-149	INS	148	NA	0.0015128593040847202,0.0,0.0,0.0,0.0	0.00234988	NA	NA	NA	NA	NA	NA	NA	NA	NA	No	NA	HPRC,HGSVC,1KG-ONT	Yes	NA	NA	NA	NA	NA	NA
chr5:170754220	chr5-170754220-allele1576019-129	INS	128	NA	0.0007564296520423601,0.0,0.0,0.0,0.0	0.000918741	NA	NA	NA	NA	NA	NA	NA	NA	NA	No	NA	HPRC,HGSVC,1KG-ONT	No	NA	NA	NA	NA	NA	NA
chr5:170754966	chr5-170754966-allele1576067-777	INS	776	NA	0.0,0.004322766570605188,0.0,0.008946322067594433,0.04703476482617587	0.0102085	NA	NA	NA	NA	NA	NA	NA	NA	NA	No	NA	HGSVC,1KG-ONT	No	NA	NA	NA	NA	NA	NA
chr5:170774321	chr5-170774321-allele1576293-318	INS	317	NA	0.012102874432677761,0.001440922190201729,0.0,0.0,0.0	0.0199352	GABRP(8.3721e-16, 1.351)	NA	NA	NA	NA	NA	NA	NA	NA	No	NA	HPRC,HGSVC,1KG-ONT	Yes	NA	NA	NA	NA	NA	NA
chr5:170774321	chr5-170774321-allele1576302-320	INS	319	NA	0.0,0.001440922190201729,0.0,0.0,0.0010224948875255625	NA	GABRP(8.3721e-16, 1.351)	NA	NA	NA	NA	NA	NA	NA	NA	No	NA	HPRC,HGSVC,1KG-ONT	Yes	NA	NA	NA	NA	NA	NA
chr5:170774321	chr5-170774321-allele1576301-309	INS	308	NA	0.0030257186081694403,0.0,0.0,0.0,0.0	0.00520636	GABRP(8.3721e-16, 1.351)	NA	NA	NA	NA	NA	NA	NA	NA	No	NA	HPRC,HGSVC,1KG-ONT	Yes	NA	NA	NA	NA	NA	NA
chr5:170774321	chr5-170774321-allele1576288-328	INS	327	NA	0.08925869894099848,0.020172910662824207,0.0,0.015904572564612324,0.06646216768916155	0.0475359	GABRP(8.3721e-16, 1.351)	NA	NA	NA	NA	NA	NA	NA	NA	No	NA	HPRC,HGSVC,1KG-ONT	Yes	NA	NA	NA	NA	NA	NA
chr5:170774321	chr5-170774321-allele1576296-311	INS	310	NA	0.006051437216338881,0.001440922190201729,0.0,0.0,0.0	0.00875367	GABRP(8.3721e-16, 1.351)	NA	NA	NA	NA	NA	NA	NA	NA	No	NA	HPRC,HGSVC,1KG-ONT	Yes	NA	NA	NA	NA	NA	NA
chr5:170774321	chr5-170774321-allele1576297-325	INS	324	NA	0.0007564296520423601,0.005763688760806916,0.0,0.002982107355864811,0.0081799591002045	0.00121019	GABRP(8.3721e-16, 1.351)	NA	NA	NA	NA	NA	NA	NA	NA	No	NA	HPRC,HGSVC,1KG-ONT	Yes	NA	NA	NA	NA	NA	NA
chr5:170774321	chr5-170774321-allele1576290-311	INS	310	NA	0.13540090771558244,0.01729106628242075,0.0,0.0019880715705765406,0.006134969325153374	0.194572	GABRP(8.3721e-16, 1.351)	NA	NA	NA	NA	NA	NA	NA	NA	No	NA	HPRC,HGSVC,1KG-ONT	Yes	NA	NA	NA	NA	NA	NA
chr5:170774321	chr5-170774321-allele1576291-319	INS	318	NA	0.03252647503782148,0.004322766570605188,0.0,0.0,0.0	0.0529805	GABRP(8.3721e-16, 1.351)	NA	NA	NA	NA	NA	NA	NA	NA	No	NA	HPRC,HGSVC,1KG-ONT	Yes	NA	NA	NA	NA	NA	NA
chr5:170774321	chr5-170774321-allele1576295-312	INS	311	NA	0.00529500756429652,0.0,0.0,0.0,0.0	0.00947665	GABRP(8.3721e-16, 1.351)	NA	NA	NA	NA	NA	NA	NA	NA	No	NA	HPRC,HGSVC,1KG-ONT	Yes	NA	NA	NA	NA	NA	NA
chr5:170774321	chr5-170774321-allele1576298-326	INS	325	NA	0.0,0.001440922190201729,0.0,0.003976143141153081,0.00408997955010225	0.0010336	GABRP(8.3721e-16, 1.351)	NA	NA	NA	NA	NA	NA	NA	NA	No	NA	HPRC,HGSVC,1KG-ONT	Yes	NA	NA	NA	NA	NA	NA
chr5:170774321	chr5-170774321-allele1576292-310	INS	309	NA	0.00832072617246596,0.0,0.003968253968253968,0.005964214711729622,0.0081799591002045	0.000515026	GABRP(8.3721e-16, 1.351)	NA	NA	NA	NA	NA	NA	NA	NA	No	NA	HPRC,HGSVC,1KG-ONT	Yes	NA	NA	NA	NA	NA	NA
chr5:170774321	chr5-170774321-allele1576294-309	INS	308	NA	0.0007564296520423601,0.0,0.0,0.0,0.0	0.000918741	GABRP(8.3721e-16, 1.351)	NA	NA	NA	NA	NA	NA	NA	NA	No	NA	HPRC,HGSVC,1KG-ONT	Yes	NA	NA	NA	NA	NA	NA
chr5:170774321	chr5-170774321-allele1576299-312	INS	311	NA	0.0,0.011527377521613832,0.0,0.0,0.0010224948875255625	0.00114796	GABRP(8.3721e-16, 1.351)	NA	NA	NA	NA	NA	NA	NA	NA	No	NA	HPRC,HGSVC,1KG-ONT	Yes	NA	NA	NA	NA	NA	NA
chr5:170774321	chr5-170774321-allele1576289-311	INS	310	NA	0.2821482602118003,0.5302593659942363,0.8065476190476191,0.3866799204771372,0.6002044989775052	0.164692	GABRP(8.3721e-16, 1.351)	NA	NA	NA	NA	NA	NA	NA	NA	No	NA	HPRC,HGSVC,1KG-ONT	Yes	NA	NA	NA	NA	NA	NA
chr5:170784373	chr5-170784373-allele1576408-66	INS	65	NA	0.0030257186081694403,0.0,0.0,0.0,0.0	0.00520636	GABRP(8.3721e-16, 1.351)	NA	NA	NA	NA	NA	NA	NA	NA	No	NA	No	Yes	NA	NA	NA	NA	NA	NA
chr5:170802699	chr5-170802699-allele1576597-55	INS	54	NA	0.02042360060514372,0.09798270893371758,0.15079365079365079,0.06063618290258449,0.065439672801636	0.0374839	GABRP(8.3721e-16, 1.351)	NA	NA	NA	NA	NA	NA	NA	NA	No	NA	HPRC,HGSVC,1KG-ONT	No	NA	NA	NA	NA	NA	NA
chr5:170802699	chr5-170802699-allele1576599-1	DEL	54	NA	0.3751891074130106,0.15273775216138327,0.10615079365079365,0.268389662027833,0.25255623721881393	0.0802091	GABRP(8.3721e-16, 1.351)	NA	NA	NA	NA	NA	NA	NA	NA	No	NA	HPRC,HGSVC,1KG-ONT	No	NA	NA	NA	NA	NA	NA
chr5:170802699	chr5-170802699-allele1576598-109	INS	108	NA	0.019667170953101363,0.0,0.0,0.0,0.0	0.0361263	GABRP(8.3721e-16, 1.351)	NA	NA	NA	NA	NA	NA	NA	NA	No	NA	HPRC,HGSVC	No	NA	NA	NA	NA	NA	NA
chr5:170802809	chr5-170802809-allele1576602-1	DEL	56	NA	0.0,0.007204610951008645,0.1597222222222222,0.006958250497017893,0.007157464212678937	0.0331472	GABRP(8.3721e-16, 1.351)	NA	NA	NA	NA	NA	NA	NA	NA	No	NA	HPRC,HGSVC,1KG-ONT	No	NA	NA	NA	NA	NA	NA
chr5:170802855	chr5-170802855-allele1576603-56	INS	55	NA	0.0,0.0,0.002976190476190476,0.0,0.0010224948875255625	0.000224143	GABRP(8.3721e-16, 1.351)	NA	NA	NA	NA	NA	NA	NA	NA	No	NA	HPRC,HGSVC,1KG-ONT	No	NA	NA	NA	NA	NA	NA
chr5:170834063	chr5-170834063-allele1576892-1556	INS	1555	NA	0.00529500756429652,0.0,0.0,0.0,0.0	0.00947665	NA	NA	NA	NA	NA	NA	NA	NA	NA	Yes	NA	HPRC,HGSVC,1KG-ONT	No	NA	NA	NA	NA	NA	NA
chr5:170834078	chr5-170834078-allele1576908-863	INS	862	NA	0.012859304084720122,0.0,0.0,0.0,0.0	0.0234682	NA	NA	NA	NA	NA	NA	NA	NA	NA	Yes	NA	HPRC,HGSVC	No	NA	NA	NA	NA	NA	NA
chr5:170834078	chr5-170834078-allele1576905-509	INS	508	NA	0.0030257186081694403,0.0,0.0,0.0,0.0	0.00520636	NA	NA	NA	NA	NA	NA	NA	NA	NA	Yes	NA	HPRC,HGSVC	No	NA	NA	NA	NA	NA	NA
chr5:170834078	chr5-170834078-allele1576936-838	INS	837	NA	0.0007564296520423601,0.0,0.0,0.0,0.0	0.000918741	NA	NA	NA	NA	NA	NA	NA	NA	NA	Yes	NA	HPRC,HGSVC	No	NA	NA	NA	NA	NA	NA
chr5:170834078	chr5-170834078-allele1576919-539	INS	538	NA	0.01361573373676248,0.06628242074927954,0.020833333333333332,0.16202783300198806,0.07157464212678936	0.0372331	NA	NA	NA	NA	NA	NA	NA	NA	NA	Yes	NA	HPRC,HGSVC	No	NA	NA	NA	NA	NA	NA
chr5:170834078	chr5-170834078-allele1576900-641	INS	640	NA	0.059757942511346446,0.20317002881844382,0.14186507936507936,0.14015904572564614,0.1574642126789366	0.0399719	NA	NA	NA	NA	NA	NA	NA	NA	NA	Yes	NA	HPRC,HGSVC	No	NA	NA	NA	NA	NA	NA
chr5:170834078	chr5-170834078-allele1576931-644	INS	643	NA	0.007564296520423601,0.0,0.0,0.0,0.0	0.0137297	NA	NA	NA	NA	NA	NA	NA	NA	NA	Yes	NA	HPRC,HGSVC	No	NA	NA	NA	NA	NA	NA
chr5:170834078	chr5-170834078-allele1576909-763	INS	762	NA	0.006051437216338881,0.027377521613832854,0.0,0.0,0.0010224948875255625	NA	NA	NA	NA	NA	NA	NA	NA	NA	NA	Yes	NA	HPRC,HGSVC	No	NA	NA	NA	NA	NA	NA
chr5:170834078	chr5-170834078-allele1576902-985	INS	984	NA	0.01059001512859304,0.001440922190201729,0.0,0.0,0.0	0.0171373	NA	NA	NA	NA	NA	NA	NA	NA	NA	Yes	NA	HPRC,HGSVC,1KG-ONT	No	NA	NA	NA	NA	NA	NA
chr5:170834078	chr5-170834078-allele1576927-842	INS	841	NA	0.0113464447806354,0.0,0.0,0.0,0.0	0.0207802	NA	NA	NA	NA	NA	NA	NA	NA	NA	Yes	NA	HPRC,HGSVC	No	NA	NA	NA	NA	NA	NA
chr5:170834078	chr5-170834078-allele1576928-782	INS	781	NA	0.009833585476550681,0.0,0.0,0.0,0.0	0.0179657	NA	NA	NA	NA	NA	NA	NA	NA	NA	Yes	NA	HPRC,HGSVC	No	NA	NA	NA	NA	NA	NA
chr5:170834078	chr5-170834078-allele1576938-629	INS	628	NA	0.00680786686838124,0.001440922190201729,0.002976190476190476,0.0,0.0	0.00571332	NA	NA	NA	NA	NA	NA	NA	NA	NA	Yes	NA	HPRC,HGSVC	No	NA	NA	NA	NA	NA	NA
chr5:170834078	chr5-170834078-allele1576901-835	INS	834	NA	0.036308623298033284,0.001440922190201729,0.0,0.0,0.0	0.0639263	NA	NA	NA	NA	NA	NA	NA	NA	NA	Yes	NA	HPRC,HGSVC	No	NA	NA	NA	NA	NA	NA
chr5:170834078	chr5-170834078-allele1576912-1387	INS	1386	NA	0.038577912254160365,0.004322766570605188,0.0,0.0,0.0	0.0637691	NA	NA	NA	NA	NA	NA	NA	NA	NA	Yes	NA	HPRC,HGSVC,1KG-ONT	No	NA	NA	NA	NA	NA	NA
chr5:170834078	chr5-170834078-allele1576937-964	INS	963	NA	0.0022692889561270802,0.0,0.0,0.0,0.002044989775051125	0.000980669	NA	NA	NA	NA	NA	NA	NA	NA	NA	Yes	NA	HPRC,HGSVC,1KG-ONT	No	NA	NA	NA	NA	NA	NA
chr5:170834078	chr5-170834078-allele1576896-812	INS	811	NA	0.05370650529500756,0.001440922190201729,0.0,0.0,0.0010224948875255625	0.0923299	NA	NA	NA	NA	NA	NA	NA	NA	NA	Yes	NA	HPRC,HGSVC	No	NA	NA	NA	NA	NA	NA
chr5:170834078	chr5-170834078-allele1576922-647	INS	646	NA	0.018910741301059002,0.001440922190201729,0.0,0.0,0.0	0.0324337	NA	NA	NA	NA	NA	NA	NA	NA	NA	Yes	NA	HPRC,HGSVC	No	NA	NA	NA	NA	NA	NA
chr5:170834078	chr5-170834078-allele1576932-995	INS	994	NA	0.007564296520423601,0.0,0.0,0.0,0.0	0.0137297	NA	NA	NA	NA	NA	NA	NA	NA	NA	Yes	NA	HPRC,HGSVC,1KG-ONT	No	NA	NA	NA	NA	NA	NA
chr5:170834078	chr5-170834078-allele1576903-578	INS	577	NA	0.0015128593040847202,0.0,0.000992063492063492,0.0009940357852882703,0.003067484662576687	NA	NA	NA	NA	NA	NA	NA	NA	NA	NA	Yes	NA	HPRC,HGSVC	No	NA	NA	NA	NA	NA	NA
chr5:170834078	chr5-170834078-allele1576907-881	INS	880	NA	0.0022692889561270802,0.0,0.0,0.003976143141153081,0.0	NA	NA	NA	NA	NA	NA	NA	NA	NA	NA	Yes	NA	HPRC,HGSVC,1KG-ONT	No	NA	NA	NA	NA	NA	NA
chr5:170834078	chr5-170834078-allele1576898-677	INS	676	NA	0.08850226928895613,0.4207492795389049,0.5238095238095238,0.38767395626242546,0.48773006134969327	0.250073	NA	NA	NA	NA	NA	NA	NA	NA	NA	Yes	NA	HPRC,HGSVC	No	NA	NA	NA	NA	NA	NA
chr5:170834078	chr5-170834078-allele1576923-542	INS	541	NA	0.009077155824508321,0.0,0.0,0.0,0.0	0.0164709	NA	NA	NA	NA	NA	NA	NA	NA	NA	Yes	NA	HPRC,HGSVC	No	NA	NA	NA	NA	NA	NA
chr5:170834078	chr5-170834078-allele1576929-731	INS	730	NA	0.0007564296520423601,0.03314121037463977,0.0,0.027833001988071572,0.009202453987730062	0.00941665	NA	NA	NA	NA	NA	NA	NA	NA	NA	Yes	NA	HPRC,HGSVC	No	NA	NA	NA	NA	NA	NA
chr5:170834078	chr5-170834078-allele1576895-807	INS	806	NA	0.08850226928895613,0.002881844380403458,0.0,0.0019880715705765406,0.0010224948875255625	0.145138	NA	NA	NA	NA	NA	NA	NA	NA	NA	Yes	NA	HPRC,HGSVC	No	NA	NA	NA	NA	NA	NA
chr5:170834078	chr5-170834078-allele1576906-631	INS	630	NA	0.0007564296520423601,0.001440922190201729,0.001984126984126984,0.0,0.0	NA	NA	NA	NA	NA	NA	NA	NA	NA	NA	Yes	NA	HPRC,HGSVC	No	NA	NA	NA	NA	NA	NA
chr5:170834078	chr5-170834078-allele1576918-647	INS	646	NA	0.006051437216338881,0.008645533141210375,0.003968253968253968,0.033797216699801194,0.009202453987730062	0.00237092	NA	NA	NA	NA	NA	NA	NA	NA	NA	Yes	NA	HPRC,HGSVC	No	NA	NA	NA	NA	NA	NA
chr5:170834078	chr5-170834078-allele1576897-740	INS	739	NA	0.08169440242057488,0.01585014409221902,0.006944444444444444,0.015904572564612324,0.026584867075664622	0.0629671	NA	NA	NA	NA	NA	NA	NA	NA	NA	Yes	NA	HPRC,HGSVC	No	NA	NA	NA	NA	NA	NA
chr5:170834078	chr5-170834078-allele1576899-1043	INS	1042	NA	0.025718608169440244,0.002881844380403458,0.0,0.0,0.0	0.0427568	NA	NA	NA	NA	NA	NA	NA	NA	NA	Yes	NA	HPRC,HGSVC,1KG-ONT	No	NA	NA	NA	NA	NA	NA
chr5:170834078	chr5-170834078-allele1576926-824	INS	823	NA	0.0022692889561270802,0.002881844380403458,0.0,0.0,0.0	0.000980669	NA	NA	NA	NA	NA	NA	NA	NA	NA	Yes	NA	HPRC,HGSVC	No	NA	NA	NA	NA	NA	NA
chr5:170834078	chr5-170834078-allele1576920-539	INS	538	NA	0.02118003025718608,0.002881844380403458,0.0,0.0,0.0	0.0345152	NA	NA	NA	NA	NA	NA	NA	NA	NA	Yes	NA	HPRC,HGSVC	No	NA	NA	NA	NA	NA	NA
chr5:170834078	chr5-170834078-allele1576934-761	INS	760	NA	0.0022692889561270802,0.001440922190201729,0.0,0.0,0.0	0.0019853	NA	NA	NA	NA	NA	NA	NA	NA	NA	Yes	NA	HPRC,HGSVC	No	NA	NA	NA	NA	NA	NA
chr5:170834078	chr5-170834078-allele1576925-798	INS	797	NA	0.00832072617246596,0.0,0.0,0.0,0.0	0.0151436	NA	NA	NA	NA	NA	NA	NA	NA	NA	Yes	NA	HPRC,HGSVC	No	NA	NA	NA	NA	NA	NA
chr5:170834078	chr5-170834078-allele1576911-1255	INS	1254	NA	0.0007564296520423601,0.0,0.0,0.0,0.0	0.000918741	NA	NA	NA	NA	NA	NA	NA	NA	NA	Yes	NA	HPRC,HGSVC,1KG-ONT	No	NA	NA	NA	NA	NA	NA
chr5:170834078	chr5-170834078-allele1576894-542	INS	541	NA	0.0832072617246596,0.03890489913544669,0.18948412698412698,0.05864811133200795,0.05623721881390593	NA	NA	NA	NA	NA	NA	NA	NA	NA	NA	Yes	NA	HPRC,HGSVC	No	NA	NA	NA	NA	NA	NA
chr5:170834078	chr5-170834078-allele1576933-794	INS	793	NA	0.0030257186081694403,0.0,0.0,0.0,0.0	0.00520636	NA	NA	NA	NA	NA	NA	NA	NA	NA	Yes	NA	HPRC,HGSVC	No	NA	NA	NA	NA	NA	NA
chr5:170834078	chr5-170834078-allele1576904-967	INS	966	NA	0.03252647503782148,0.001440922190201729,0.0,0.002982107355864811,0.014314928425357873	0.030667	NA	NA	NA	NA	NA	NA	NA	NA	NA	Yes	NA	HPRC,HGSVC,1KG-ONT	No	NA	NA	NA	NA	NA	NA
chr5:170834078	chr5-170834078-allele1576921-734	INS	733	NA	0.018154311649016642,0.002881844380403458,0.0,0.0,0.0	0.0289991	NA	NA	NA	NA	NA	NA	NA	NA	NA	Yes	NA	HPRC,HGSVC	No	NA	NA	NA	NA	NA	NA
chr5:170834078	chr5-170834078-allele1576910-1113	INS	1112	NA	0.00680786686838124,0.001440922190201729,0.0,0.0,0.0	0.0101459	NA	NA	NA	NA	NA	NA	NA	NA	NA	Yes	NA	HPRC,HGSVC,1KG-ONT	No	NA	NA	NA	NA	NA	NA
chr5:170834078	chr5-170834078-allele1576930-809	INS	808	NA	0.0022692889561270802,0.0,0.0,0.0,0.0	0.00377908	NA	NA	NA	NA	NA	NA	NA	NA	NA	Yes	NA	HPRC,HGSVC	No	NA	NA	NA	NA	NA	NA
chr5:170834078	chr5-170834078-allele1576924-563	INS	562	NA	0.01059001512859304,0.001440922190201729,0.0,0.0,0.0	0.0171373	NA	NA	NA	NA	NA	NA	NA	NA	NA	Yes	NA	HPRC,HGSVC	No	NA	NA	NA	NA	NA	NA
chr5:170834078	chr5-170834078-allele1576916-790	INS	789	NA	0.00529500756429652,0.0,0.0,0.0,0.002044989775051125	0.00576273	NA	NA	NA	NA	NA	NA	NA	NA	NA	Yes	NA	HPRC,HGSVC	No	NA	NA	NA	NA	NA	NA
chr5:170834078	chr5-170834078-allele1576893-1158	INS	1157	NA	0.039334341906202726,0.004322766570605188,0.0,0.0,0.0	0.0650396	NA	NA	NA	NA	NA	NA	NA	NA	NA	Yes	NA	HPRC,HGSVC,1KG-ONT	No	NA	NA	NA	NA	NA	NA
chr5:170834078	chr5-170834078-allele1576914-715	INS	714	NA	0.00832072617246596,0.002881844380403458,0.000992063492063492,0.002982107355864811,0.009202453987730062	0.00123761	NA	NA	NA	NA	NA	NA	NA	NA	NA	Yes	NA	HPRC,HGSVC	No	NA	NA	NA	NA	NA	NA
chr5:170834078	chr5-170834078-allele1576913-1472	INS	1471	NA	0.007564296520423601,0.0,0.0,0.0,0.0	0.0137297	NA	NA	NA	NA	NA	NA	NA	NA	NA	Yes	NA	HPRC,HGSVC,1KG-ONT	No	NA	NA	NA	NA	NA	NA
chr5:170841729	chr5-170841729-allele1577052-73	INS	72	NA	0.0,0.0,0.0,0.0,0.007157464212678937	0.000778337	NA	NA	NA	NA	NA	NA	NA	NA	NA	Yes	NA	HGSVC	No	NA	NA	NA	NA	NA	NA
chr5:170843442	chr5-170843442-allele1577112-57	INS	56	NA	0.0,0.001440922190201729,0.0,0.002982107355864811,0.0	0.000224143	NA	NA	NA	NA	NA	NA	NA	NA	NA	Yes	NA	HPRC,HGSVC	No	NA	NA	NA	NA	NA	NA
chr5:170843442	chr5-170843442-allele1577113-51	INS	50	NA	0.0022692889561270802,0.012968299711815562,0.01984126984126984,0.02982107355864811,0.014314928425357873	0.00965663	NA	NA	NA	NA	NA	NA	NA	NA	NA	Yes	NA	HPRC,HGSVC	No	NA	NA	NA	NA	NA	NA
chr5:170843442	chr5-170843442-allele1577116-53	INS	52	NA	0.0037821482602118004,0.01440922190201729,0.05257936507936508,0.03479125248508946,0.010224948875255624	0.0141123	NA	NA	NA	NA	NA	NA	NA	NA	NA	Yes	NA	HPRC,HGSVC	No	NA	NA	NA	NA	NA	NA
chr5:170843442	chr5-170843442-allele1577114-55	INS	54	NA	0.0,0.001440922190201729,0.0,0.0,0.0	NA	NA	NA	NA	NA	NA	NA	NA	NA	NA	Yes	NA	HPRC,HGSVC	No	NA	NA	NA	NA	NA	NA
chr5:170864733	chr5-170864733-allele1577441-256	INS	255	NA	0.00680786686838124,0.0,0.0,0.0,0.0	0.0123139	RANBP17(1.7403e-29, 1.38)	NA	NA	NA	NA	NA	NA	NA	NA	No	NA	HPRC,HGSVC	Yes	NA	NA	NA	NA	NA	NA
chr5:170881976	chr5-170881976-allele1577565-315	INS	314	NA	0.0007564296520423601,0.0,0.0,0.0,0.0	0.000918741	RANBP17(1.7403e-29, 1.38)	NA	NA	NA	NA	NA	NA	NA	NA	No	NA	No	Yes	NA	NA	NA	NA	NA	NA
chr5:170894484	chr5-170894484-allele1577684-53	INS	52	NA	0.0,0.0,0.0,0.0019880715705765406,0.003067484662576687	0.000203029	RANBP17(1.7403e-29, 1.38)	NA	NA	NA	NA	NA	NA	NA	NA	No	NA	No	No	NA	NA	NA	NA	NA	NA
chr5:170916060	chr5-170916060-allele1577901-82	INS	81	NA	0.059757942511346446,0.005763688760806916,0.0,0.0019880715705765406,0.0	0.0949195	RANBP17(1.7403e-29, 1.38)	NA	NA	NA	NA	NA	NA	NA	NA	No	NA	HPRC,HGSVC,1KG-ONT	No	NA	NA	NA	NA	NA	NA
chr5:170916060	chr5-170916060-allele1577902-109	INS	108	NA	0.02798789712556732,0.002881844380403458,0.0,0.0,0.0	0.0468596	RANBP17(1.7403e-29, 1.38)	NA	NA	NA	NA	NA	NA	NA	NA	No	NA	HPRC,HGSVC,1KG-ONT	No	NA	NA	NA	NA	NA	NA
chr5:170916060	chr5-170916060-allele1577900-55	INS	54	NA	0.023449319213313162,0.002881844380403458,0.0,0.0,0.0	0.0386112	RANBP17(1.7403e-29, 1.38)	NA	NA	NA	NA	NA	NA	NA	NA	No	NA	HPRC,HGSVC	No	NA	NA	NA	NA	NA	NA
chr5:170916079	chr5-170916079-allele1577908-1	DEL	81	NA	0.01739788199697428,0.012968299711815562,0.025793650793650792,0.018886679920477135,0.013292433537832311	NA	RANBP17(1.7403e-29, 1.38)	NA	NA	NA	NA	NA	NA	NA	NA	No	NA	HPRC,HGSVC	No	NA	NA	NA	NA	NA	NA
chr5:170916079	chr5-170916079-allele1577909-1	DEL	108	0.739952	0.3033282904689864,0.4769452449567723,0.3878968253968254,0.5894632206759444,0.6697341513292433	0.100057	RANBP17(1.7403e-29, 1.38)	NA	NA	NA	NA	NA	NA	NA	NA	No	NA	HPRC,HGSVC	No	NA	Smoking initiation(RANBP17, rs2339170, 7E-27, 0.5017715940757026),Smoking initiation(RANBP17, rs6880972, 5E-27, 0.5026855986491672),Age of smoking initiation (MTAG)(RANBP17, rs973605, 8E-9, 0.5098060107934075),Smoking status (ever vs never smokers)(RANBP17, rs11134672, 3E-10, 0.5104800441202348),Self-reported math ability (MTAG)(RANBP17, rs10055216, 5E-8, 0.5011713557797153)	Acquired deformity of toe(2.94%, 0.54%, 5.58, [1.26;24.7], 0.010501),Asymptomatic human immunodeficiency virus infection(1.26%, 3.77%, 0.33, [0.12;0.85], 0.021409),Brachial radiculitis(3.77%, 7.01%, 0.52, [0.28;0.96], 0.04209),COVID-19(5.66%, 9.70%, 0.56, [0.33;0.94], 0.034018),Candidiasis(6.50%, 3.23%, 2.08, [1.05;4.11], 0.03938),Chronic kidney disease due to type 2 diabetes mellitus(1.89%, 4.31%, 0.43, [0.19;0.98], 0.042265),Displacement of lumbar intervertebral disc without myelopathy(1.26%, 4.04%, 0.3, [0.12;0.79], 0.012948),Epidermoid cyst of skin(1.26%, 3.77%, 0.33, [0.12;0.85], 0.021409),Genital herpes simplex(0.84%, 2.96%, 0.28, [0.09;0.88], 0.032235),Hyperparathyroidism(1.68%, 4.58%, 0.36, [0.15;0.83], 0.014507),Missed miscarriage(0.63%, 2.70%, 0.23, [0.06;0.84], 0.021544),Mycosis(2.31%, 0.54%, 4.36, [0.96;19.77], 0.047482),Ocular hypertension(5.66%, 2.70%, 2.17, [1.04;4.53], 0.041644),Primary localized osteoarthrosis of pelvic region(0.63%, 2.43%, 0.26, [0.07;0.95], 0.038238),Retinal lattice degeneration(0.42%, 2.43%, 0.17, [0.04;0.79], 0.01317),Schizophrenia(1.89%, 0.27%, 7.12, [0.9;56.42], 0.049196),Spinal cord disease(3.35%, 0.54%, 6.4, [1.46;28.03], 0.006436),Spinal stenosis in cervical region(6.29%, 2.96%, 2.2, [1.09;4.44], 0.034727),Spondylosis without myelopathy(1.89%, 4.31%, 0.43, [0.19;0.98], 0.042265),Steatosis of liver(3.77%, 7.01%, 0.52, [0.28;0.96], 0.04209),Tubulointerstitial nephritis(1.89%, 0.27%, 7.12, [0.9;56.42], 0.049196),Venous varices(2.10%, 0.27%, 7.92, [1.01;62.17], 0.027982),Verruca vulgaris(2.73%, 5.66%, 0.47, [0.23;0.95], 0.034614),Vesicular eczema(2.10%, 0.27%, 7.92, [1.01;62.17], 0.027982),Cervical intraepithelial neoplasia grade 1(1.15%, 5.64%, 0.2, [0.06;0.59], 0.001765),Endometriosis of uterus(0.86%, 3.38%, 0.25, [0.07;0.93], 0.036608)	NA	NA	NA
chr5:170916079	chr5-170916079-allele1577910-1	DEL	135	NA	0.0,0.0,0.001984126984126984,0.0,0.0	NA	RANBP17(1.7403e-29, 1.38)	NA	NA	NA	NA	NA	NA	NA	NA	No	NA	HPRC,HGSVC	No	NA	NA	NA	NA	NA	NA
chr5:170916079	chr5-170916079-allele1577907-325	INS	324	NA	0.0015128593040847202,0.0,0.0,0.0,0.0	0.00234988	RANBP17(1.7403e-29, 1.38)	NA	NA	NA	NA	NA	NA	NA	NA	No	NA	No	No	NA	NA	NA	NA	NA	NA
chr5:170916079	chr5-170916079-allele1577906-163	INS	162	NA	0.0022692889561270802,0.0,0.0,0.0,0.0	0.00377908	RANBP17(1.7403e-29, 1.38)	NA	NA	NA	NA	NA	NA	NA	NA	No	NA	HGSVC	No	NA	NA	NA	NA	NA	NA
chr5:170916128	chr5-170916128-allele1577925-136	INS	135	NA	0.0007564296520423601,0.0,0.0,0.0,0.0	0.000918741	RANBP17(1.7403e-29, 1.38)	NA	NA	NA	NA	NA	NA	NA	NA	No	NA	HPRC,HGSVC,1KG-ONT	No	NA	NA	NA	NA	NA	NA
chr5:170916128	chr5-170916128-allele1577921-1	DEL	54	NA	0.09228441754916793,0.005763688760806916,0.0,0.0,0.0	0.153206	RANBP17(1.7403e-29, 1.38)	NA	NA	NA	NA	NA	NA	NA	NA	No	NA	HPRC,HGSVC,1KG-ONT	No	NA	NA	NA	NA	NA	NA
chr5:170916128	chr5-170916128-allele1577924-55	INS	54	NA	0.0037821482602118004,0.0,0.0,0.0,0.0	0.00663171	RANBP17(1.7403e-29, 1.38)	NA	NA	NA	NA	NA	NA	NA	NA	No	NA	HPRC,HGSVC	No	NA	NA	NA	NA	NA	NA
chr5:170916128	chr5-170916128-allele1577920-55	INS	54	NA	0.0,0.0,0.011904761904761904,0.0,0.007157464212678937	0.00299801	RANBP17(1.7403e-29, 1.38)	NA	NA	NA	NA	NA	NA	NA	NA	No	NA	HPRC,HGSVC	No	NA	NA	NA	NA	NA	NA
chr5:170916133	chr5-170916133-allele1577927-136	INS	135	NA	0.02193645990922844,0.005763688760806916,0.0,0.0009940357852882703,0.0	0.0302985	RANBP17(1.7403e-29, 1.38)	NA	NA	NA	NA	NA	NA	NA	NA	No	NA	HPRC,HGSVC,1KG-ONT	No	NA	NA	NA	NA	NA	NA
chr5:170955568	chr5-170955568-allele1578308-1	DEL	120	NA	0.018154311649016642,0.001440922190201729,0.0,0.0,0.0	0.0310849	RANBP17(1.7403e-29, 1.38)	NA	NA	NA	NA	NA	NA	NA	NA	No	NA	HPRC,HGSVC,1KG-ONT	Yes	NA	NA	NA	NA	NA	NA
chr5:170955595	chr5-170955595-allele1578330-1	DEL	99	NA	0.09228441754916793,0.012968299711815562,0.0,0.002982107355864811,0.0010224948875255625	0.137101	RANBP17(1.7403e-29, 1.38)	NA	NA	NA	NA	NA	NA	NA	NA	No	NA	HPRC,HGSVC,1KG-ONT	Yes	NA	NA	NA	NA	NA	NA
chr5:171106818	chr5-171106818-allele1578892-297	INS	296	NA	0.0007564296520423601,0.0,0.0,0.0,0.0	0.000918741	RANBP17(1.7403e-29, 1.38)	NA	NA	NA	NA	NA	NA	NA	NA	No	NA	No	Yes	NA	NA	NA	NA	NA	NA
chr5:171240133	chr5-171240133-allele1579759-324	INS	323	NA	0.048411497730711045,0.002881844380403458,0.0,0.0,0.0	0.0831394	RANBP17(1.7403e-29, 1.38)	NA	NA	NA	NA	NA	NA	NA	NA	No	NA	HPRC,HGSVC,1KG-ONT	Yes	NA	NA	NA	NA	NA	NA
chr5:171359461	chr5-171359461-allele1580525-1	DEL	58	NA	0.01361573373676248,0.002881844380403458,0.0,0.0,0.0	0.0206593	NA	NA	NA	NA	NA	NA	NA	NA	NA	No	NA	HPRC,1KG-ONT	Yes	NA	NA	NA	NA	NA	NA
chr5:171397712	chr5-171397712-allele1580991-297	INS	296	NA	0.006051437216338881,0.0,0.0,0.0,0.0	0.0108963	NPM1(0.99648, 0.313)	NPM1(0.99648, 0.313)	NPM1(0.99648, 0.313)	NA	NA	NA	NA	NA	NA	No	NA	HPRC,1KG-ONT	Yes	NA	NA	NA	NA	NA	NA
chr5:171398085	chr5-171398085-allele1580999-321	INS	320	NA	0.009077155824508321,0.0,0.0,0.0,0.0	0.0165556	NPM1(0.99648, 0.313)	NPM1(0.99648, 0.313)	NPM1(0.99648, 0.313)	NA	NA	NA	NA	NA	NA	No	NA	HPRC,1KG-ONT	Yes	NA	NA	NA	NA	NA	NA
chr5:171403905	chr5-171403905-allele1581116-1	DEL	50	NA	0.040090771558245086,0.012968299711815562,0.012896825396825396,0.0,0.005112474437627812	0.0329592	NPM1(0.99648, 0.313)	NPM1(0.99648, 0.313)	NPM1(0.99648, 0.313)	NA	NA	NA	NA	NA	NA	No	NA	1KG-ONT	No	NA	NA	NA	NA	NA	NA
chr5:171403994	chr5-171403994-allele1581124-1	DEL	259	0.763486	0.37367624810892586,0.361671469740634,0.37103174603174605,0.2783300198807157,0.40286298568507156	0.000431765	NPM1(0.99648, 0.313)	NPM1(0.99648, 0.313)	NPM1(0.99648, 0.313)	NA	NA	NA	NA	NA	NA	No	NA	HPRC,HGSVC,1KG-ONT	No	NA	Brain morphology (MOSTest)(RPSAP71 - MIR3912, rs62381644, 4E-11, 0.6707252605111056),Brain morphology (MOSTest)(RPSAP71 - MIR3912, rs7711787, 3E-15, 0.6717959688501804),Brain rsFMRI measurement (functional connectivity) (Net_Edge_ICA2)(RPSAP71 - MIR3912, rs4868084, 5E-16, 0.6718654920667537),Self-reported math ability (MTAG)(NPM1, rs10040865, 2E-8, 0.6720703209794038),Vertex-wise cortical thickness(NPM1 - FGF18, rs10065120, 3E-13, 0.6658406832100446)	Acne(7.27%, 11.74%, 0.59, [0.37;0.95], 0.03158),Anorectal disorder(3.64%, 1.01%, 3.71, [1.09;12.59], 0.025913),Benign neoplasm of soft tissue(2.00%, 5.70%, 0.34, [0.16;0.73], 0.007561),Bipolar I disorder(0.73%, 2.68%, 0.27, [0.08;0.89], 0.030612),Blepharitis of left eyelid(0.55%, 3.02%, 0.18, [0.05;0.66], 0.005482),Deficiency of macronutrients(0.73%, 3.36%, 0.21, [0.07;0.68], 0.008061),Degeneration of lumbar intervertebral disc(6.73%, 3.36%, 2.08, [1.02;4.24], 0.041646),Depressive disorder(16.91%, 23.15%, 0.68, [0.48;0.96], 0.028481),Epilepsy(1.27%, 3.69%, 0.34, [0.13;0.88], 0.024894),Eustachian tube disorder(3.64%, 0.34%, 11.21, [1.5;83.93], 0.001923),Frank hematuria(1.64%, 4.03%, 0.4, [0.17;0.95], 0.038392),Hemorrhoids(12.00%, 17.11%, 0.66, [0.44;0.98], 0.047217),Hypertrophic scar(1.64%, 4.03%, 0.4, [0.17;0.95], 0.038392),Iron deficiency(2.00%, 5.37%, 0.36, [0.17;0.79], 0.012434),Knee joint effusion(9.09%, 5.03%, 1.89, [1.04;3.42], 0.041797),Lumbar radiculopathy(9.64%, 5.37%, 1.88, [1.06;3.35], 0.03476),Pneumothorax(0.36%, 3.02%, 0.12, [0.03;0.55], 0.00198),Polyp of colon(10.00%, 4.70%, 2.25, [1.23;4.13], 0.00806),Preinfarction syndrome(2.18%, 0.34%, 6.63, [0.86;51.2], 0.04038),Prolapsed lumbar intervertebral disc(5.27%, 2.35%, 2.31, [1.0;5.35], 0.04943),Vitreous opacities(2.36%, 6.71%, 0.34, [0.17;0.69], 0.002608),Hypertrophy of uterus(1.50%, 5.58%, 0.26, [0.1;0.7], 0.009684)	NA	NA	NA
chr5:171430493	chr5-171430493-allele1581389-1	DEL	320	NA	0.094553706505295,0.010086455331412104,0.0,0.0009940357852882703,0.002044989775051125	0.145953	FGF18(0.98465, 0.477)	NA	NA	NA	NA	NA	NA	NA	NA	No	NA	HPRC,HGSVC,1KG-ONT	Yes	NA	NA	NA	NA	NA	NA
chr5:171461605	chr5-171461605-allele1581662-53	INS	52	NA	0.0022692889561270802,0.002881844380403458,0.002976190476190476,0.002982107355864811,0.0010224948875255625	NA	NA	NA	NA	NA	NA	NA	NA	NA	NA	No	NA	HGSVC	No	NA	NA	NA	NA	NA	NA
chr5:171473696	chr5-171473696-allele1581892-98	INS	97	NA	0.0007564296520423601,0.0,0.0,0.0,0.0	0.000918741	NA	NA	NA	NA	NA	NA	NA	NA	NA	No	NA	HPRC,1KG-ONT	Yes	NA	NA	NA	NA	NA	NA
chr5:171473696	chr5-171473696-allele1581881-139	INS	138	NA	0.0007564296520423601,0.0,0.0,0.0,0.0	0.000918741	NA	NA	NA	NA	NA	NA	NA	NA	NA	No	NA	HPRC	Yes	NA	NA	NA	NA	NA	NA
chr5:171473731	chr5-171473731-allele1581897-114	INS	113	NA	0.012102874432677761,0.0,0.0,0.0,0.0	0.0221846	NA	NA	NA	NA	NA	NA	NA	NA	NA	No	NA	HPRC	Yes	NA	NA	NA	NA	NA	NA
chr5:171473738	chr5-171473738-allele1581925-72	INS	71	NA	0.0015128593040847202,0.0,0.0,0.0,0.0	0.00234988	NA	NA	NA	NA	NA	NA	NA	NA	NA	No	NA	HPRC,1KG-ONT	Yes	NA	NA	NA	NA	NA	NA
chr5:171473748	chr5-171473748-allele1581945-100	INS	99	NA	0.0007564296520423601,0.0,0.0,0.0,0.0	0.000918741	NA	NA	NA	NA	NA	NA	NA	NA	NA	No	NA	HPRC,1KG-ONT	Yes	NA	NA	NA	NA	NA	NA
chr5:171606996	chr5-171606996-allele1583037-1	DEL	65	NA	0.00832072617246596,0.0,0.0,0.0,0.0	0.0151436	NA	NA	NA	NA	NA	NA	NA	NA	NA	No	NA	1KG-ONT	Yes	NA	NA	NA	NA	NA	NA
chr5:171757002	chr5-171757002-allele1584496-313	INS	312	NA	0.0,0.0,0.0,0.010934393638170975,0.002044989775051125	0.00188759	NA	NA	NA	NA	NA	NA	NA	NA	NA	No	NA	HGSVC	Yes	NA	NA	NA	NA	NA	NA
chr5:171757178	chr5-171757178-allele1584497-6074	INS	6073	NA	0.0037821482602118004,0.0,0.0,0.0,0.0	0.00663171	NA	NA	NA	NA	NA	NA	NA	NA	NA	No	NA	1KG-ONT	Yes	NA	NA	NA	NA	NA	NA
chr5:171808508	chr5-171808508-allele1585094-68	INS	67	NA	0.0045385779122541605,0.0,0.0,0.0,0.0	0.00805514	NA	NA	NA	NA	NA	NA	NA	NA	NA	No	NA	HGSVC,1KG-ONT	Yes	NA	NA	NA	NA	NA	NA
chr5:171931814	chr5-171931814-allele1585908-54	INS	53	NA	0.0007564296520423601,0.0,0.0,0.0,0.0	0.000918741	FBXW11(1.0, 0.354)	FBXW11(1.0, 0.354)	NA	NA	NA	NA	NA	NA	NA	No	NA	HPRC	No	NA	NA	NA	NA	NA	NA
chr5:171931862	chr5-171931862-allele1585928-51	INS	50	NA	0.02193645990922844,0.001440922190201729,0.0,0.0,0.0	0.0380065	FBXW11(1.0, 0.354)	FBXW11(1.0, 0.354)	NA	NA	NA	NA	NA	NA	NA	No	NA	HPRC	No	NA	NA	NA	NA	NA	NA
chr5:171971956	chr5-171971956-allele1586301-1	DEL	246	NA	0.00832072617246596,0.0,0.0,0.0,0.0	0.0151436	FBXW11(1.0, 0.354)	FBXW11(1.0, 0.354)	NA	NA	NA	NA	NA	NA	NA	No	NA	1KG-ONT	No	NA	NA	NA	NA	NA	NA
chr5:172010669	chr5-172010669-allele1586563-1	DEL	57	NA	0.06505295007564296,0.011527377521613832,0.034722222222222224,0.006958250497017893,0.02044989775051125	0.033922	NA	NA	NA	NA	NA	NA	NA	NA	NA	No	NA	HPRC,HGSVC,1KG-ONT	No	NA	NA	NA	NA	NA	NA
chr5:172056935	chr5-172056935-allele1587071-53	INS	52	NA	0.00680786686838124,0.001440922190201729,0.0,0.0,0.0	0.0101459	STK10(1.376e-18, 0.85)	NA	NA	NA	NA	NA	NA	NA	NA	No	NA	HGSVC	No	NA	NA	NA	NA	NA	NA
chr5:172056935	chr5-172056935-allele1587062-53	INS	52	NA	0.0007564296520423601,0.0,0.0,0.0,0.0	0.000918741	STK10(1.376e-18, 0.85)	NA	NA	NA	NA	NA	NA	NA	NA	No	NA	HGSVC	No	NA	NA	NA	NA	NA	NA
chr5:172057058	chr5-172057058-allele1587183-75	INS	74	NA	0.0015128593040847202,0.0,0.0,0.0,0.0	0.00234988	STK10(1.376e-18, 0.85)	NA	NA	NA	NA	NA	NA	NA	NA	No	NA	HPRC,HGSVC	No	NA	NA	NA	NA	NA	NA
chr5:172068480	chr5-172068480-allele1587351-174	INS	173	NA	0.0007564296520423601,0.01729106628242075,0.0,0.0,0.0	0.000693256	STK10(1.376e-18, 0.85)	NA	NA	NA	NA	NA	NA	NA	NA	No	NA	HGSVC	Yes	NA	NA	NA	NA	NA	NA
chr5:172070538	chr5-172070538-allele1587378-317	INS	316	NA	0.0007564296520423601,0.0,0.008928571428571428,0.0,0.009202453987730062	0.0017395	STK10(1.376e-18, 0.85)	NA	NA	NA	NA	NA	NA	NA	NA	No	NA	HGSVC	Yes	NA	NA	NA	NA	NA	NA
chr5:172076207	chr5-172076207-allele1587501-51	INS	50	NA	0.047655068078668684,0.01585014409221902,0.001984126984126984,0.027833001988071572,0.013292433537832311	0.0230362	STK10(1.376e-18, 0.85)	NA	NA	NA	NA	NA	NA	NA	NA	No	NA	No	No	NA	NA	NA	NA	NA	NA
chr5:172076207	chr5-172076207-allele1587502-75	INS	74	NA	0.0007564296520423601,0.0,0.0,0.0,0.0	0.000918741	STK10(1.376e-18, 0.85)	NA	NA	NA	NA	NA	NA	NA	NA	No	NA	HPRC,HGSVC,1KG-ONT	No	NA	NA	NA	NA	NA	NA
chr5:172076207	chr5-172076207-allele1587504-74	INS	73	NA	0.0045385779122541605,0.0,0.0,0.0,0.0	0.00805514	STK10(1.376e-18, 0.85)	NA	NA	NA	NA	NA	NA	NA	NA	No	NA	HPRC,HGSVC,1KG-ONT	No	NA	NA	NA	NA	NA	NA
chr5:172076231	chr5-172076231-allele1587512-74	INS	73	NA	0.0022692889561270802,0.0,0.0,0.0,0.0	0.00377908	STK10(1.376e-18, 0.85)	NA	NA	NA	NA	NA	NA	NA	NA	No	NA	HPRC,HGSVC,1KG-ONT	No	NA	NA	NA	NA	NA	NA
chr5:172076255	chr5-172076255-allele1587515-171	INS	170	NA	0.02193645990922844,0.0,0.0,0.006958250497017893,0.016359918200409	0.0114024	STK10(1.376e-18, 0.85)	NA	NA	NA	NA	NA	NA	NA	NA	No	NA	HPRC	No	NA	NA	NA	NA	NA	NA
chr5:172076316	chr5-172076316-allele1587525-51	INS	50	NA	0.07413010590015129,0.020172910662824207,0.006944444444444444,0.06461232604373758,0.028629856850715747	0.0221224	STK10(1.376e-18, 0.85)	NA	NA	NA	NA	NA	NA	NA	NA	No	NA	No	No	NA	NA	NA	NA	NA	NA
chr5:172076351	chr5-172076351-allele1587534-76	INS	75	NA	0.0007564296520423601,0.0,0.0,0.0,0.015337423312883436	0.00114578	STK10(1.376e-18, 0.85)	NA	NA	NA	NA	NA	NA	NA	NA	No	NA	HPRC,HGSVC,1KG-ONT	No	NA	NA	NA	NA	NA	NA
chr5:172076452	chr5-172076452-allele1587547-149	INS	148	NA	0.01588502269288956,0.0,0.0,0.0009940357852882703,0.0010224948875255625	0.024811	STK10(1.376e-18, 0.85)	NA	NA	NA	NA	NA	NA	NA	NA	No	NA	HPRC	No	NA	NA	NA	NA	NA	NA
chr5:172076452	chr5-172076452-allele1587550-149	INS	148	NA	0.0007564296520423601,0.0,0.0,0.0,0.0	0.000918741	STK10(1.376e-18, 0.85)	NA	NA	NA	NA	NA	NA	NA	NA	No	NA	HPRC	No	NA	NA	NA	NA	NA	NA
chr5:172076476	chr5-172076476-allele1587553-301	INS	300	NA	0.0015128593040847202,0.0,0.0,0.0,0.0	0.00234988	STK10(1.376e-18, 0.85)	NA	NA	NA	NA	NA	NA	NA	NA	No	NA	HPRC,HGSVC,1KG-ONT	No	NA	NA	NA	NA	NA	NA
chr5:172076476	chr5-172076476-allele1587555-147	INS	146	NA	0.0037821482602118004,0.0,0.0,0.0,0.003067484662576687	0.00224623	STK10(1.376e-18, 0.85)	NA	NA	NA	NA	NA	NA	NA	NA	No	NA	HPRC	No	NA	NA	NA	NA	NA	NA
chr5:172076484	chr5-172076484-allele1587557-151	INS	150	NA	0.059757942511346446,0.46253602305475505,0.7023809523809523,0.4542743538767396,0.558282208588957	0.379786	STK10(1.376e-18, 0.85)	NA	NA	NA	NA	NA	NA	NA	NA	No	NA	HPRC	No	NA	NA	NA	NA	NA	NA
chr5:172076497	chr5-172076497-allele1587560-147	INS	146	NA	0.0015128593040847202,0.0,0.0,0.0,0.0	0.00234988	STK10(1.376e-18, 0.85)	NA	NA	NA	NA	NA	NA	NA	NA	No	NA	HPRC	No	NA	NA	NA	NA	NA	NA
chr5:172076500	chr5-172076500-allele1587562-97	INS	96	NA	0.0007564296520423601,0.0,0.000992063492063492,0.005964214711729622,0.0	NA	STK10(1.376e-18, 0.85)	NA	NA	NA	NA	NA	NA	NA	NA	No	NA	HPRC,HGSVC,1KG-ONT	No	NA	NA	NA	NA	NA	NA
chr5:172076500	chr5-172076500-allele1587563-320	INS	319	NA	0.07337367624810892,0.09077809798270893,0.011904761904761904,0.08250497017892644,0.0787321063394683	0.000153735	STK10(1.376e-18, 0.85)	NA	NA	NA	NA	NA	NA	NA	NA	No	NA	HPRC,HGSVC,1KG-ONT	No	NA	NA	NA	NA	NA	NA
chr5:172087602	chr5-172087602-allele1587783-1	DEL	325	NA	0.3358547655068079,0.13688760806916425,0.08630952380952381,0.13618290258449303,0.15644171779141106	0.13229	STK10(1.376e-18, 0.85)	NA	NA	NA	NA	NA	NA	NA	NA	No	NA	HPRC,HGSVC,1KG-ONT	No	NA	NA	NA	NA	NA	NA
chr5:172098858	chr5-172098858-allele1587940-73	INS	72	NA	0.0015128593040847202,0.0,0.01488095238095238,0.0009940357852882703,0.0	0.000604163	STK10(1.376e-18, 0.85)	NA	NA	NA	NA	NA	NA	NA	NA	No	NA	HPRC,1KG-ONT	No	NA	NA	NA	NA	NA	NA
chr5:172099008	chr5-172099008-allele1587944-79	INS	78	NA	0.01361573373676248,0.002881844380403458,0.0,0.0,0.0	0.0206593	STK10(1.376e-18, 0.85)	NA	NA	NA	NA	NA	NA	NA	NA	No	NA	HPRC,1KG-ONT	No	NA	NA	NA	NA	NA	NA
chr5:172153284	chr5-172153284-allele1588720-54	INS	53	NA	0.0022692889561270802,0.0,0.0,0.0,0.0	0.00377908	STK10(1.376e-18, 0.85)	NA	NA	NA	NA	NA	NA	NA	NA	No	NA	HPRC,HGSVC	Yes	NA	NA	NA	NA	NA	NA
chr5:172153285	chr5-172153285-allele1588724-72	INS	71	NA	0.0037821482602118004,0.0,0.010912698412698412,0.0009940357852882703,0.005112474437627812	NA	STK10(1.376e-18, 0.85)	NA	NA	NA	NA	NA	NA	NA	NA	No	NA	HPRC,HGSVC	Yes	NA	NA	NA	NA	NA	NA
chr5:172153285	chr5-172153285-allele1588722-59	INS	58	NA	0.0,0.001440922190201729,0.0,0.0,0.0	NA	STK10(1.376e-18, 0.85)	NA	NA	NA	NA	NA	NA	NA	NA	No	NA	HPRC,HGSVC	Yes	NA	NA	NA	NA	NA	NA
chr5:172153285	chr5-172153285-allele1588725-76	INS	75	NA	0.006051437216338881,0.001440922190201729,0.0,0.0,0.0	0.00875367	STK10(1.376e-18, 0.85)	NA	NA	NA	NA	NA	NA	NA	NA	No	NA	HPRC,HGSVC	Yes	NA	NA	NA	NA	NA	NA
chr5:172153285	chr5-172153285-allele1588723-68	INS	67	NA	0.0113464447806354,0.001440922190201729,0.0,0.0,0.0	0.0185365	STK10(1.376e-18, 0.85)	NA	NA	NA	NA	NA	NA	NA	NA	No	NA	HPRC,HGSVC	Yes	NA	NA	NA	NA	NA	NA
chr5:172153288	chr5-172153288-allele1588733-70	INS	69	NA	0.0022692889561270802,0.0,0.006944444444444444,0.0,0.0	NA	STK10(1.376e-18, 0.85)	NA	NA	NA	NA	NA	NA	NA	NA	No	NA	HPRC,HGSVC	Yes	NA	NA	NA	NA	NA	NA
chr5:172153288	chr5-172153288-allele1588735-78	INS	77	NA	0.0022692889561270802,0.0,0.0,0.0,0.0	0.00377908	STK10(1.376e-18, 0.85)	NA	NA	NA	NA	NA	NA	NA	NA	No	NA	HPRC,HGSVC	Yes	NA	NA	NA	NA	NA	NA
chr5:172153288	chr5-172153288-allele1588740-105	INS	104	NA	0.012859304084720122,0.0,0.0,0.0,0.0	0.0235872	STK10(1.376e-18, 0.85)	NA	NA	NA	NA	NA	NA	NA	NA	No	NA	HPRC,HGSVC,1KG-ONT	Yes	NA	NA	NA	NA	NA	NA
chr5:172153288	chr5-172153288-allele1588739-83	INS	82	NA	0.0015128593040847202,0.001440922190201729,0.0,0.0,0.0	0.00077342	STK10(1.376e-18, 0.85)	NA	NA	NA	NA	NA	NA	NA	NA	No	NA	HPRC,HGSVC	Yes	NA	NA	NA	NA	NA	NA
chr5:172153288	chr5-172153288-allele1588730-58	INS	57	NA	0.0,0.0,0.006944444444444444,0.0,0.0	0.000778337	STK10(1.376e-18, 0.85)	NA	NA	NA	NA	NA	NA	NA	NA	No	NA	HPRC,HGSVC	Yes	NA	NA	NA	NA	NA	NA
chr5:172153288	chr5-172153288-allele1588736-86	INS	85	NA	0.0015128593040847202,0.0,0.005952380952380952,0.0,0.0	NA	STK10(1.376e-18, 0.85)	NA	NA	NA	NA	NA	NA	NA	NA	No	NA	HPRC,HGSVC	Yes	NA	NA	NA	NA	NA	NA
chr5:172153288	chr5-172153288-allele1588738-89	INS	88	NA	0.0022692889561270802,0.0,0.0,0.0,0.0	0.00377908	STK10(1.376e-18, 0.85)	NA	NA	NA	NA	NA	NA	NA	NA	No	NA	HPRC,HGSVC	Yes	NA	NA	NA	NA	NA	NA
chr5:172153288	chr5-172153288-allele1588737-81	INS	80	NA	0.0015128593040847202,0.002881844380403458,0.0,0.0,0.0	7.61513e-05	STK10(1.376e-18, 0.85)	NA	NA	NA	NA	NA	NA	NA	NA	No	NA	HPRC,HGSVC	Yes	NA	NA	NA	NA	NA	NA
chr5:172153288	chr5-172153288-allele1588734-74	INS	73	NA	0.009833585476550681,0.0,0.007936507936507936,0.0,0.0	0.00649523	STK10(1.376e-18, 0.85)	NA	NA	NA	NA	NA	NA	NA	NA	No	NA	HPRC,HGSVC	Yes	NA	NA	NA	NA	NA	NA
chr5:172153288	chr5-172153288-allele1588731-62	INS	61	NA	0.00529500756429652,0.0,0.0,0.0,0.0010224948875255625	0.00736694	STK10(1.376e-18, 0.85)	NA	NA	NA	NA	NA	NA	NA	NA	No	NA	HPRC,HGSVC	Yes	NA	NA	NA	NA	NA	NA
chr5:172153288	chr5-172153288-allele1588751-73	INS	72	NA	0.0030257186081694403,0.0,0.0,0.0009940357852882703,0.0	0.00328379	STK10(1.376e-18, 0.85)	NA	NA	NA	NA	NA	NA	NA	NA	No	NA	HPRC,HGSVC	Yes	NA	NA	NA	NA	NA	NA
chr5:172153288	chr5-172153288-allele1588756-54	INS	53	NA	0.006051437216338881,0.0,0.0,0.0,0.0	0.0108963	STK10(1.376e-18, 0.85)	NA	NA	NA	NA	NA	NA	NA	NA	No	NA	HPRC,HGSVC	Yes	NA	NA	NA	NA	NA	NA
chr5:172153288	chr5-172153288-allele1588753-77	INS	76	NA	0.0037821482602118004,0.0,0.0,0.0,0.0	0.00663171	STK10(1.376e-18, 0.85)	NA	NA	NA	NA	NA	NA	NA	NA	No	NA	HPRC,HGSVC	Yes	NA	NA	NA	NA	NA	NA
chr5:172153288	chr5-172153288-allele1588743-92	INS	91	NA	0.0007564296520423601,0.0,0.002976190476190476,0.0009940357852882703,0.0010224948875255625	NA	STK10(1.376e-18, 0.85)	NA	NA	NA	NA	NA	NA	NA	NA	No	NA	HPRC,HGSVC,1KG-ONT	Yes	NA	NA	NA	NA	NA	NA
chr5:172153288	chr5-172153288-allele1588732-66	INS	65	NA	0.00680786686838124,0.0,0.007936507936507936,0.0,0.0	0.00266242	STK10(1.376e-18, 0.85)	NA	NA	NA	NA	NA	NA	NA	NA	No	NA	HPRC,HGSVC	Yes	NA	NA	NA	NA	NA	NA
chr5:172153288	chr5-172153288-allele1588741-98	INS	97	NA	0.00529500756429652,0.001440922190201729,0.0,0.0,0.0	0.00736694	STK10(1.376e-18, 0.85)	NA	NA	NA	NA	NA	NA	NA	NA	No	NA	HPRC,HGSVC,1KG-ONT	Yes	NA	NA	NA	NA	NA	NA
chr5:172153288	chr5-172153288-allele1588754-82	INS	81	NA	0.0015128593040847202,0.0,0.0,0.0,0.0	0.00234988	STK10(1.376e-18, 0.85)	NA	NA	NA	NA	NA	NA	NA	NA	No	NA	HPRC,HGSVC	Yes	NA	NA	NA	NA	NA	NA
chr5:172153288	chr5-172153288-allele1588750-69	INS	68	NA	0.00529500756429652,0.0,0.0,0.0,0.0	0.00947665	STK10(1.376e-18, 0.85)	NA	NA	NA	NA	NA	NA	NA	NA	No	NA	HPRC,HGSVC	Yes	NA	NA	NA	NA	NA	NA
chr5:172153291	chr5-172153291-allele1588766-138	INS	137	NA	0.0030257186081694403,0.0,0.0,0.0009940357852882703,0.0	0.00328379	STK10(1.376e-18, 0.85)	NA	NA	NA	NA	NA	NA	NA	NA	No	ID=chr5_172153288_172153324;MOTIFS=AAAG;STRUC=(AAAG)n	HPRC,HGSVC,1KG-ONT	Yes	NA	NA	NA	NA	NA	NA
chr5:172165923	chr5-172165923-allele1588873-135	INS	134	NA	0.009077155824508321,0.0,0.0,0.0,0.0	0.0165556	STK10(1.376e-18, 0.85)	NA	NA	NA	NA	NA	NA	NA	NA	No	NA	1KG-ONT	Yes	NA	NA	NA	NA	NA	NA
chr5:172171730	chr5-172171730-allele1588949-56	INS	55	NA	0.0007564296520423601,0.004322766570605188,0.0,0.012922465208747515,0.0010224948875255625	0.0015048	STK10(1.376e-18, 0.85)	NA	NA	NA	NA	NA	NA	NA	NA	No	NA	No	No	NA	NA	NA	NA	NA	NA
chr5:172189807	chr5-172189807-allele1589170-1	DEL	62	NA	0.19440242057488655,0.20028818443804033,0.026785714285714284,0.07852882703777336,0.13394683026584867	0.0372546	NA	NA	NA	NA	NA	NA	NA	NA	NA	No	NA	HPRC,HGSVC,1KG-ONT	Yes	NA	NA	NA	NA	NA	NA
chr5:172189813	chr5-172189813-allele1589172-1	DEL	56	NA	0.28290468986384265,0.1786743515850144,0.30456349206349204,0.15805168986083498,0.24233128834355827	0.0088181	NA	NA	NA	NA	NA	NA	NA	NA	NA	No	NA	HPRC,HGSVC,1KG-ONT	Yes	NA	NA	NA	NA	NA	NA
chr5:172189813	chr5-172189813-allele1589171-1	DEL	52	NA	0.21104387291981846,0.05043227665706052,0.022817460317460316,0.0019880715705765406,0.0	0.253525	NA	NA	NA	NA	NA	NA	NA	NA	NA	No	NA	HPRC,HGSVC,1KG-ONT	Yes	NA	NA	NA	NA	NA	NA
chr5:172189832	chr5-172189832-allele1589173-1	DEL	66	NA	0.031013615733736764,0.004322766570605188,0.0,0.0,0.0	0.0502246	NA	NA	NA	NA	NA	NA	NA	NA	NA	No	NA	HPRC,HGSVC,1KG-ONT	Yes	NA	NA	NA	NA	NA	NA
chr5:172296708	chr5-172296708-allele1589927-1	DEL	320	NA	0.04236006051437216,0.04755043227665706,0.10912698412698413,0.0775347912524851,0.09918200408997956	0.0133107	NA	NA	NA	NA	NA	NA	NA	NA	NA	No	NA	HPRC,HGSVC,1KG-ONT	No	NA	NA	NA	NA	NA	NA
chr5:172296708	chr5-172296708-allele1589926-1	DEL	288	NA	0.0,0.0,0.0,0.0019880715705765406,0.0	NA	NA	NA	NA	NA	NA	NA	NA	NA	NA	No	NA	HPRC,HGSVC,1KG-ONT	No	NA	NA	NA	NA	NA	NA
chr5:172296736	chr5-172296736-allele1589939-1	DEL	224	NA	0.21331316187594554,0.010086455331412104,0.002976190476190476,0.008946322067594433,0.00408997955010225	0.30466	NA	NA	NA	NA	NA	NA	NA	NA	NA	No	NA	HPRC,HGSVC,1KG-ONT	No	NA	NA	NA	NA	NA	NA
chr5:172296736	chr5-172296736-allele1589936-1	DEL	128	NA	0.06580937972768533,0.14985590778097982,0.1111111111111111,0.055666003976143144,0.07770961145194274	0.0046124	NA	NA	NA	NA	NA	NA	NA	NA	NA	No	NA	HPRC,HGSVC,1KG-ONT	No	NA	NA	NA	NA	NA	NA
chr5:172296736	chr5-172296736-allele1589931-65	INS	64	NA	0.0680786686838124,0.0792507204610951,0.0882936507936508,0.09741550695825049,0.034764826175869123	NA	NA	NA	NA	NA	NA	NA	NA	NA	NA	No	NA	HPRC,HGSVC	No	NA	NA	NA	NA	NA	NA
chr5:172296736	chr5-172296736-allele1589940-1	DEL	256	NA	0.009077155824508321,0.01585014409221902,0.000992063492063492,0.015904572564612324,0.003067484662576687	NA	NA	NA	NA	NA	NA	NA	NA	NA	NA	No	NA	HPRC,HGSVC,1KG-ONT	No	NA	NA	NA	NA	NA	NA
chr5:172296736	chr5-172296736-allele1589932-129	INS	128	NA	0.00680786686838124,0.004322766570605188,0.000992063492063492,0.0,0.0	0.00579224	NA	NA	NA	NA	NA	NA	NA	NA	NA	No	NA	HPRC,HGSVC,1KG-ONT	No	NA	NA	NA	NA	NA	NA
chr5:172296736	chr5-172296736-allele1589938-1	DEL	192	NA	0.024205748865355523,0.008645533141210375,0.001984126984126984,0.012922465208747515,0.011247443762781187	0.00896365	NA	NA	NA	NA	NA	NA	NA	NA	NA	No	NA	HPRC,HGSVC,1KG-ONT	No	NA	NA	NA	NA	NA	NA
chr5:172296736	chr5-172296736-allele1589935-1	DEL	64	NA	0.07337367624810892,0.040345821325648415,0.003968253968253968,0.05467196819085487,0.010224948875255624	0.0286901	NA	NA	NA	NA	NA	NA	NA	NA	NA	No	NA	HPRC,HGSVC	No	NA	NA	NA	NA	NA	NA
chr5:172296736	chr5-172296736-allele1589937-1	DEL	160	NA	0.22768532526475038,0.14985590778097982,0.16567460317460317,0.19980119284294234,0.34355828220858897	NA	NA	NA	NA	NA	NA	NA	NA	NA	NA	No	NA	HPRC,HGSVC,1KG-ONT	No	NA	NA	NA	NA	NA	NA
chr5:172296770	chr5-172296770-allele1589949-1	DEL	94	NA	0.10665658093797277,0.0936599423631124,0.09027777777777778,0.10238568588469185,0.05930470347648262	0.00204856	NA	NA	NA	NA	NA	NA	NA	NA	NA	No	NA	HPRC,HGSVC,1KG-ONT	No	NA	NA	NA	NA	NA	NA
chr5:172308909	chr5-172308909-allele1590109-307	INS	306	NA	0.012859304084720122,0.0,0.0,0.0,0.0	0.0235872	NA	NA	NA	NA	NA	NA	NA	NA	NA	No	NA	HPRC,HGSVC,1KG-ONT	Yes	NA	NA	NA	NA	NA	NA
chr5:172308909	chr5-172308909-allele1590107-311	INS	310	NA	0.07791225416036308,0.018731988472622477,0.008928571428571428,0.010934393638170975,0.03987730061349693	0.0485309	NA	NA	NA	NA	NA	NA	NA	NA	NA	No	NA	HPRC,HGSVC,1KG-ONT	Yes	NA	NA	NA	NA	NA	NA
chr5:172308909	chr5-172308909-allele1590110-306	INS	305	NA	0.014372163388804841,0.001440922190201729,0.0,0.0,0.0	0.0241257	NA	NA	NA	NA	NA	NA	NA	NA	NA	No	NA	HPRC,HGSVC,1KG-ONT	Yes	NA	NA	NA	NA	NA	NA
chr5:172308909	chr5-172308909-allele1590112-308	INS	307	NA	0.00832072617246596,0.001440922190201729,0.0,0.0,0.0	0.0129393	NA	NA	NA	NA	NA	NA	NA	NA	NA	No	NA	HPRC,HGSVC,1KG-ONT	Yes	NA	NA	NA	NA	NA	NA
chr5:172308909	chr5-172308909-allele1590113-304	INS	303	NA	0.009077155824508321,0.001440922190201729,0.0,0.0,0.0	0.0143383	NA	NA	NA	NA	NA	NA	NA	NA	NA	No	NA	HPRC,HGSVC,1KG-ONT	Yes	NA	NA	NA	NA	NA	NA
chr5:172308909	chr5-172308909-allele1590108-310	INS	309	NA	0.007564296520423601,0.053314121037463975,0.10515873015873016,0.09145129224652088,0.0787321063394683	0.0474499	NA	NA	NA	NA	NA	NA	NA	NA	NA	No	NA	HPRC,HGSVC,1KG-ONT	Yes	NA	NA	NA	NA	NA	NA
chr5:172345038	chr5-172345038-allele1590744-78	INS	77	NA	0.00832072617246596,0.03025936599423631,0.030753968253968252,0.02186878727634195,0.027607361963190184	0.00778749	SH3PXD2B(5.9917e-05, 0.655)	SH3PXD2B(5.9917e-05, 0.655)	NA	NA	NA	NA	NA	NA	NA	No	NA	HPRC,HGSVC,1KG-ONT	Yes	NA	NA	NA	NA	NA	NA
chr5:172345110	chr5-172345110-allele1590753-73	INS	72	NA	0.036308623298033284,0.001440922190201729,0.0,0.0009940357852882703,0.0	0.061768	SH3PXD2B(5.9917e-05, 0.655)	SH3PXD2B(5.9917e-05, 0.655)	NA	NA	NA	NA	NA	NA	NA	No	NA	HPRC,HGSVC,1KG-ONT	Yes	NA	NA	NA	NA	NA	NA
chr5:172347604	chr5-172347604-allele1590787-323	INS	322	NA	0.006051437216338881,0.001440922190201729,0.0,0.0,0.0	0.00875367	SH3PXD2B(5.9917e-05, 0.655)	SH3PXD2B(5.9917e-05, 0.655)	NA	NA	NA	NA	NA	NA	NA	No	NA	HPRC,HGSVC,1KG-ONT	Yes	NA	NA	NA	NA	NA	NA
chr5:172347604	chr5-172347604-allele1590786-324	INS	323	NA	0.08623298033282904,0.002881844380403458,0.0,0.0,0.0	0.147201	SH3PXD2B(5.9917e-05, 0.655)	SH3PXD2B(5.9917e-05, 0.655)	NA	NA	NA	NA	NA	NA	NA	No	NA	HPRC,HGSVC,1KG-ONT	Yes	NA	NA	NA	NA	NA	NA
chr5:172348615	chr5-172348615-allele1590800-1	DEL	53	NA	0.0015128593040847202,0.001440922190201729,0.0,0.0,0.0	0.00077342	SH3PXD2B(5.9917e-05, 0.655)	SH3PXD2B(5.9917e-05, 0.655)	NA	NA	NA	NA	NA	NA	NA	No	NA	No	Yes	NA	NA	NA	NA	NA	NA
chr5:172348615	chr5-172348615-allele1590799-66	INS	65	NA	0.0007564296520423601,0.0,0.0,0.0,0.006134969325153374	NA	SH3PXD2B(5.9917e-05, 0.655)	SH3PXD2B(5.9917e-05, 0.655)	NA	NA	NA	NA	NA	NA	NA	No	NA	HGSVC	No	NA	NA	NA	NA	NA	NA
chr5:172348654	chr5-172348654-allele1590825-53	INS	52	NA	0.0015128593040847202,0.0,0.0,0.0,0.0	0.00234988	SH3PXD2B(5.9917e-05, 0.655)	SH3PXD2B(5.9917e-05, 0.655)	NA	NA	NA	NA	NA	NA	NA	No	NA	HGSVC	Yes	NA	NA	NA	NA	NA	NA
chr5:172348654	chr5-172348654-allele1590828-73	INS	72	NA	0.0022692889561270802,0.0,0.0,0.0,0.0	0.00377908	SH3PXD2B(5.9917e-05, 0.655)	SH3PXD2B(5.9917e-05, 0.655)	NA	NA	NA	NA	NA	NA	NA	No	NA	HGSVC	No	NA	NA	NA	NA	NA	NA
chr5:172348654	chr5-172348654-allele1590826-57	INS	56	NA	0.0022692889561270802,0.0,0.0,0.0,0.0	0.00377908	SH3PXD2B(5.9917e-05, 0.655)	SH3PXD2B(5.9917e-05, 0.655)	NA	NA	NA	NA	NA	NA	NA	No	NA	HGSVC	Yes	NA	NA	NA	NA	NA	NA
chr5:172348671	chr5-172348671-allele1590870-53	INS	52	NA	0.0007564296520423601,0.001440922190201729,0.0,0.0009940357852882703,0.002044989775051125	NA	SH3PXD2B(5.9917e-05, 0.655)	SH3PXD2B(5.9917e-05, 0.655)	NA	NA	NA	NA	NA	NA	NA	No	NA	HGSVC	Yes	NA	NA	NA	NA	NA	NA
chr5:172348671	chr5-172348671-allele1590869-99	INS	98	NA	0.0030257186081694403,0.001440922190201729,0.0,0.0,0.0	0.00328379	SH3PXD2B(5.9917e-05, 0.655)	SH3PXD2B(5.9917e-05, 0.655)	NA	NA	NA	NA	NA	NA	NA	No	NA	No	Yes	NA	NA	NA	NA	NA	NA
chr5:172348675	chr5-172348675-allele1590875-107	INS	106	NA	0.0007564296520423601,0.0,0.0,0.0,0.0	0.000918741	SH3PXD2B(5.9917e-05, 0.655)	SH3PXD2B(5.9917e-05, 0.655)	NA	NA	NA	NA	NA	NA	NA	No	NA	No	Yes	NA	NA	NA	NA	NA	NA
chr5:172368456	chr5-172368456-allele1591125-1	DEL	58	NA	0.0,0.0,0.000992063492063492,0.0,0.002044989775051125	3.94758e-05	SH3PXD2B(5.9917e-05, 0.655)	SH3PXD2B(5.9917e-05, 0.655)	NA	NA	NA	NA	NA	NA	NA	No	NA	HGSVC,1KG-ONT	No	NA	NA	NA	NA	NA	NA
chr5:172368456	chr5-172368456-allele1591124-57	INS	56	NA	0.0022692889561270802,0.001440922190201729,0.0,0.005964214711729622,0.0010224948875255625	NA	SH3PXD2B(5.9917e-05, 0.655)	SH3PXD2B(5.9917e-05, 0.655)	NA	NA	NA	NA	NA	NA	NA	No	NA	HPRC,HGSVC	No	NA	NA	NA	NA	NA	NA
chr5:172368458	chr5-172368458-allele1591129-60	INS	59	NA	0.0,0.0,0.000992063492063492,0.0,0.003067484662576687	0.000224143	SH3PXD2B(5.9917e-05, 0.655)	SH3PXD2B(5.9917e-05, 0.655)	NA	NA	NA	NA	NA	NA	NA	No	NA	HPRC,HGSVC	No	NA	NA	NA	NA	NA	NA
chr5:172368458	chr5-172368458-allele1591130-1	DEL	240	NA	0.012102874432677761,0.0,0.0,0.0,0.0	0.0221846	SH3PXD2B(5.9917e-05, 0.655)	SH3PXD2B(5.9917e-05, 0.655)	NA	NA	NA	NA	NA	NA	NA	No	NA	HPRC,HGSVC,1KG-ONT	No	NA	NA	NA	NA	NA	NA
chr5:172368468	chr5-172368468-allele1591144-65	INS	64	NA	0.0030257186081694403,0.0,0.0,0.0,0.0	0.00520636	SH3PXD2B(5.9917e-05, 0.655)	SH3PXD2B(5.9917e-05, 0.655)	NA	NA	NA	NA	NA	NA	NA	No	NA	HPRC,HGSVC,1KG-ONT	No	NA	NA	NA	NA	NA	NA
chr5:172368468	chr5-172368468-allele1591135-105	INS	104	NA	0.0007564296520423601,0.001440922190201729,0.0,0.0,0.005112474437627812	NA	SH3PXD2B(5.9917e-05, 0.655)	SH3PXD2B(5.9917e-05, 0.655)	NA	NA	NA	NA	NA	NA	NA	No	NA	HPRC,HGSVC,1KG-ONT	No	NA	NA	NA	NA	NA	NA
chr5:172368468	chr5-172368468-allele1591134-61	INS	60	NA	0.01664145234493192,0.020172910662824207,0.006944444444444444,0.012922465208747515,0.009202453987730062	0.000410864	SH3PXD2B(5.9917e-05, 0.655)	SH3PXD2B(5.9917e-05, 0.655)	NA	NA	NA	NA	NA	NA	NA	No	NA	HPRC,HGSVC	No	NA	NA	NA	NA	NA	NA
chr5:172368472	chr5-172368472-allele1591146-1	DEL	54	NA	0.0022692889561270802,0.0,0.0,0.0009940357852882703,0.0	0.0019853	SH3PXD2B(5.9917e-05, 0.655)	SH3PXD2B(5.9917e-05, 0.655)	NA	NA	NA	NA	NA	NA	NA	No	NA	HGSVC,1KG-ONT	No	NA	NA	NA	NA	NA	NA
chr5:172368474	chr5-172368474-allele1591148-1	DEL	212	NA	0.08925869894099848,0.007204610951008645,0.0,0.0,0.0	0.146396	SH3PXD2B(5.9917e-05, 0.655)	SH3PXD2B(5.9917e-05, 0.655)	NA	NA	NA	NA	NA	NA	NA	No	NA	HPRC,HGSVC,1KG-ONT	No	NA	NA	NA	NA	NA	NA
chr5:172368476	chr5-172368476-allele1591149-1	DEL	210	0.889169	0.434947049924357,0.45821325648414984,0.6359126984126984,0.33101391650099404,0.3783231083844581	NA	SH3PXD2B(5.9917e-05, 0.655)	SH3PXD2B(5.9917e-05, 0.655)	NA	NA	NA	NA	NA	NA	NA	No	NA	HPRC,HGSVC,1KG-ONT	No	NA	Waist-hip index(SH3PXD2B, rs6893600, 7E-9, 0.52100005386258),Waist-to-hip ratio adjusted for BMI(SH3PXD2B, rs6893600, 3E-9, 0.52100005386258)	Acquired deformity of ankle AND/OR foot(1.27%, 3.64%, 0.34, [0.13;0.92], 0.039998),Cyst of kidney(0.64%, 2.73%, 0.23, [0.06;0.82], 0.022963),Dental caries(5.57%, 1.82%, 3.19, [1.12;9.07], 0.023478),Depressive disorder(20.86%, 14.09%, 1.61, [1.05;2.46], 0.028464),Enthesopathy(7.17%, 2.27%, 3.32, [1.3;8.47], 0.007116),Lesion of ulnar nerve(2.87%, 0.45%, 6.46, [0.86;48.7], 0.03516),Osteoarthritis of knee(20.38%, 13.64%, 1.62, [1.05;2.5], 0.027038),Primary open angle glaucoma(1.43%, 4.55%, 0.31, [0.12;0.76], 0.013959),Rheumatoid arthritis(3.66%, 0.91%, 4.14, [0.97;17.72], 0.037251),Vitamin D deficiency(27.71%, 19.55%, 1.58, [1.08;2.3], 0.019397),Uterine leiomyoma(19.87%, 11.54%, 1.9, [1.11;3.27], 0.020792)	NA	NA	NA
chr5:172368496	chr5-172368496-allele1591155-63	INS	62	NA	0.0022692889561270802,0.010086455331412104,0.002976190476190476,0.02186878727634195,0.013292433537832311	0.00468158	SH3PXD2B(5.9917e-05, 0.655)	SH3PXD2B(5.9917e-05, 0.655)	NA	NA	NA	NA	NA	NA	NA	No	NA	HPRC,HGSVC	No	NA	NA	NA	NA	NA	NA
chr5:172368496	chr5-172368496-allele1591154-67	INS	66	NA	0.0007564296520423601,0.0,0.0,0.004970178926441352,0.0	NA	SH3PXD2B(5.9917e-05, 0.655)	SH3PXD2B(5.9917e-05, 0.655)	NA	NA	NA	NA	NA	NA	NA	No	NA	HPRC,HGSVC,1KG-ONT	No	NA	NA	NA	NA	NA	NA
chr5:172368496	chr5-172368496-allele1591153-151	INS	150	NA	0.0,0.0,0.006944444444444444,0.0,0.0	0.000778337	SH3PXD2B(5.9917e-05, 0.655)	SH3PXD2B(5.9917e-05, 0.655)	NA	NA	NA	NA	NA	NA	NA	No	NA	HGSVC	No	NA	NA	NA	NA	NA	NA
chr5:172368498	chr5-172368498-allele1591157-91	INS	90	NA	0.01059001512859304,0.0,0.0,0.0009940357852882703,0.0	0.0171373	SH3PXD2B(5.9917e-05, 0.655)	SH3PXD2B(5.9917e-05, 0.655)	NA	NA	NA	NA	NA	NA	NA	No	NA	HPRC,HGSVC,1KG-ONT	No	NA	NA	NA	NA	NA	NA
chr5:172368498	chr5-172368498-allele1591161-1	DEL	188	0.969031	0.007564296520423601,0.06484149855907781,0.03273809523809524,0.032803180914512925,0.1901840490797546	0.0445316	SH3PXD2B(5.9917e-05, 0.655)	SH3PXD2B(5.9917e-05, 0.655)	NA	NA	NA	NA	NA	NA	NA	No	NA	HPRC,HGSVC,1KG-ONT	No	NA	Height(SH3PXD2B, rs2879468, 2E-8, 0.5646620354295881)	Benign neoplasm of transverse colon(14.29%, 3.17%, 5.09, [1.65;15.73], 0.014424),Degeneration of lumbar intervertebral disc(17.86%, 5.12%, 4.03, [1.46;11.12], 0.0158),Herpes simplex without complication(10.71%, 2.07%, 5.67, [1.56;20.6], 0.025231),Herpesvirus infection(10.71%, 1.71%, 6.91, [1.87;25.58], 0.016087),Lymphadenopathy(14.29%, 4.76%, 3.34, [1.1;10.09], 0.048218),Non-rheumatic mitral valve disease(7.14%, 0.98%, 7.81, [1.58;38.59], 0.040178),Non-rheumatic mitral valve stenosis with regurgitation(10.71%, 1.83%, 6.44, [1.75;23.68], 0.01888),Rheumatoid arthritis(10.71%, 2.68%, 4.35, [1.22;15.5], 0.04557),Scoliosis deformity of spine(10.71%, 1.83%, 6.44, [1.75;23.68], 0.01888),Uncomplicated moderate persistent asthma(10.71%, 2.20%, 5.35, [1.48;19.34], 0.028791),Endometriosis of uterus(11.76%, 1.68%, 7.83, [1.58;38.86], 0.040479)	NA	NA	NA
chr5:172368498	chr5-172368498-allele1591159-56	INS	55	NA	0.0007564296520423601,0.001440922190201729,0.000992063492063492,0.007952286282306162,0.002044989775051125	0.000693256	SH3PXD2B(5.9917e-05, 0.655)	SH3PXD2B(5.9917e-05, 0.655)	NA	NA	NA	NA	NA	NA	NA	No	NA	HPRC,HGSVC	No	NA	NA	NA	NA	NA	NA
chr5:172368498	chr5-172368498-allele1591156-83	INS	82	NA	0.0045385779122541605,0.001440922190201729,0.0,0.0,0.0	0.00598883	SH3PXD2B(5.9917e-05, 0.655)	SH3PXD2B(5.9917e-05, 0.655)	NA	NA	NA	NA	NA	NA	NA	No	NA	HPRC,HGSVC,1KG-ONT	No	NA	NA	NA	NA	NA	NA
chr5:172368498	chr5-172368498-allele1591160-53	INS	52	NA	0.0037821482602118004,0.004322766570605188,0.010912698412698412,0.003976143141153081,0.002044989775051125	NA	SH3PXD2B(5.9917e-05, 0.655)	SH3PXD2B(5.9917e-05, 0.655)	NA	NA	NA	NA	NA	NA	NA	No	NA	HPRC,HGSVC	No	NA	NA	NA	NA	NA	NA
chr5:172368511	chr5-172368511-allele1591163-1	DEL	79	NA	0.029500756429652043,0.012968299711815562,0.003968253968253968,0.015904572564612324,0.02044989775051125	0.00705015	SH3PXD2B(5.9917e-05, 0.655)	SH3PXD2B(5.9917e-05, 0.655)	NA	NA	NA	NA	NA	NA	NA	No	NA	HGSVC,1KG-ONT	No	NA	NA	NA	NA	NA	NA
chr5:172368513	chr5-172368513-allele1591164-1	DEL	173	NA	0.0037821482602118004,0.001440922190201729,0.0,0.0,0.0	0.00462462	SH3PXD2B(5.9917e-05, 0.655)	SH3PXD2B(5.9917e-05, 0.655)	NA	NA	NA	NA	NA	NA	NA	No	NA	HPRC,HGSVC,1KG-ONT	No	NA	NA	NA	NA	NA	NA
chr5:172368565	chr5-172368565-allele1591165-165	INS	164	NA	0.00529500756429652,0.0,0.0,0.0009940357852882703,0.0	0.00736694	SH3PXD2B(5.9917e-05, 0.655)	SH3PXD2B(5.9917e-05, 0.655)	NA	NA	NA	NA	NA	NA	NA	No	NA	HGSVC	No	NA	NA	NA	NA	NA	NA
chr5:172368566	chr5-172368566-allele1591169-125	INS	124	NA	0.0015128593040847202,0.004322766570605188,0.0,0.0019880715705765406,0.0010224948875255625	NA	SH3PXD2B(5.9917e-05, 0.655)	SH3PXD2B(5.9917e-05, 0.655)	NA	NA	NA	NA	NA	NA	NA	No	NA	HPRC,HGSVC,1KG-ONT	No	NA	NA	NA	NA	NA	NA
chr5:172368566	chr5-172368566-allele1591168-107	INS	106	NA	0.00832072617246596,0.007204610951008645,0.000992063492063492,0.014910536779324055,0.023517382413087935	9.36645e-05	SH3PXD2B(5.9917e-05, 0.655)	SH3PXD2B(5.9917e-05, 0.655)	NA	NA	NA	NA	NA	NA	NA	No	NA	HPRC,HGSVC,1KG-ONT	No	NA	NA	NA	NA	NA	NA
chr5:172368566	chr5-172368566-allele1591167-133	INS	132	NA	0.0015128593040847202,0.002881844380403458,0.0,0.0009940357852882703,0.0	NA	SH3PXD2B(5.9917e-05, 0.655)	SH3PXD2B(5.9917e-05, 0.655)	NA	NA	NA	NA	NA	NA	NA	No	NA	HGSVC	No	NA	NA	NA	NA	NA	NA
chr5:172368566	chr5-172368566-allele1591166-79	INS	78	NA	0.06883509833585477,0.069164265129683,0.0248015873015873,0.08946322067594434,0.0869120654396728	NA	SH3PXD2B(5.9917e-05, 0.655)	SH3PXD2B(5.9917e-05, 0.655)	NA	NA	NA	NA	NA	NA	NA	No	NA	HPRC,HGSVC,1KG-ONT	No	NA	NA	NA	NA	NA	NA
chr5:172368570	chr5-172368570-allele1591171-1	DEL	60	NA	0.030257186081694403,0.0,0.000992063492063492,0.0,0.0	0.0530398	SH3PXD2B(5.9917e-05, 0.655)	SH3PXD2B(5.9917e-05, 0.655)	NA	NA	NA	NA	NA	NA	NA	No	NA	HGSVC,1KG-ONT	No	NA	NA	NA	NA	NA	NA
chr5:172368588	chr5-172368588-allele1591172-95	INS	94	NA	0.0037821482602118004,0.0,0.0,0.0,0.0	0.00663171	SH3PXD2B(5.9917e-05, 0.655)	SH3PXD2B(5.9917e-05, 0.655)	NA	NA	NA	NA	NA	NA	NA	No	NA	HPRC,HGSVC,1KG-ONT	No	NA	NA	NA	NA	NA	NA
chr5:172368596	chr5-172368596-allele1591175-91	INS	90	NA	0.024962178517397883,0.004322766570605188,0.0,0.0,0.0	0.0393529	SH3PXD2B(5.9917e-05, 0.655)	SH3PXD2B(5.9917e-05, 0.655)	NA	NA	NA	NA	NA	NA	NA	No	NA	HPRC,HGSVC,1KG-ONT	No	NA	NA	NA	NA	NA	NA
chr5:172368596	chr5-172368596-allele1591174-68	INS	67	NA	0.00529500756429652,0.001440922190201729,0.0,0.0009940357852882703,0.006134969325153374	0.00112165	SH3PXD2B(5.9917e-05, 0.655)	SH3PXD2B(5.9917e-05, 0.655)	NA	NA	NA	NA	NA	NA	NA	No	NA	HPRC,HGSVC,1KG-ONT	No	NA	NA	NA	NA	NA	NA
chr5:172368596	chr5-172368596-allele1591176-97	INS	96	NA	0.0045385779122541605,0.001440922190201729,0.000992063492063492,0.012922465208747515,0.028629856850715747	0.00211018	SH3PXD2B(5.9917e-05, 0.655)	SH3PXD2B(5.9917e-05, 0.655)	NA	NA	NA	NA	NA	NA	NA	No	NA	HPRC,HGSVC,1KG-ONT	No	NA	NA	NA	NA	NA	NA
chr5:172368622	chr5-172368622-allele1591178-1	DEL	124	NA	0.018154311649016642,0.002881844380403458,0.0,0.0,0.0	0.0289991	SH3PXD2B(5.9917e-05, 0.655)	SH3PXD2B(5.9917e-05, 0.655)	NA	NA	NA	NA	NA	NA	NA	No	NA	HGSVC	No	NA	NA	NA	NA	NA	NA
chr5:172368676	chr5-172368676-allele1591180-51	INS	50	NA	0.0529500756429652,0.012968299711815562,0.008928571428571428,0.018886679920477135,0.02556237218813906	0.0245239	SH3PXD2B(5.9917e-05, 0.655)	SH3PXD2B(5.9917e-05, 0.655)	NA	NA	NA	NA	NA	NA	NA	No	NA	HPRC,HGSVC	No	NA	NA	NA	NA	NA	NA
chr5:172377986	chr5-172377986-allele1591310-3904	INS	3903	NA	0.024205748865355523,0.004322766570605188,0.0,0.0,0.0	0.0379866	SH3PXD2B(5.9917e-05, 0.655)	SH3PXD2B(5.9917e-05, 0.655)	NA	NA	NA	NA	NA	NA	NA	No	NA	HPRC,HGSVC,1KG-ONT	No	NA	NA	NA	NA	NA	NA
chr5:172377986	chr5-172377986-allele1591311-3233	INS	3232	NA	0.012859304084720122,0.001440922190201729,0.0,0.0,0.0	0.021333	SH3PXD2B(5.9917e-05, 0.655)	SH3PXD2B(5.9917e-05, 0.655)	NA	NA	NA	NA	NA	NA	NA	No	NA	HPRC,HGSVC,1KG-ONT	No	NA	NA	NA	NA	NA	NA
chr5:172419314	chr5-172419314-allele1591837-277	INS	276	NA	0.00529500756429652,0.0,0.0,0.0,0.0	0.00947665	SH3PXD2B(5.9917e-05, 0.655)	SH3PXD2B(5.9917e-05, 0.655)	NA	NA	NA	NA	NA	NA	enhancer	No	NA	HGSVC,1KG-ONT	No	NA	NA	NA	NA	NA	NA
chr5:172466729	chr5-172466729-allele1592406-342	INS	341	NA	0.0007564296520423601,0.0,0.0,0.0,0.0	0.000918741	NA	NA	NA	NA	NA	NA	NA	NA	NA	No	NA	HPRC,HGSVC,1KG-ONT	Yes	NA	NA	NA	NA	NA	NA
chr5:172466729	chr5-172466729-allele1592400-331	INS	330	NA	0.0113464447806354,0.008645533141210375,0.010912698412698412,0.0009940357852882703,0.005112474437627812	0.00113898	NA	NA	NA	NA	NA	NA	NA	NA	NA	No	NA	HPRC,HGSVC,1KG-ONT	Yes	NA	NA	NA	NA	NA	NA
chr5:172466729	chr5-172466729-allele1592402-321	INS	320	NA	0.0,0.004322766570605188,0.0,0.013916500994035786,0.00408997955010225	0.00331937	NA	NA	NA	NA	NA	NA	NA	NA	NA	No	NA	HPRC,HGSVC,1KG-ONT	Yes	NA	NA	NA	NA	NA	NA
chr5:172466729	chr5-172466729-allele1592397-311	INS	310	NA	0.0,0.01585014409221902,0.000992063492063492,0.006958250497017893,0.002044989775051125	0.00327033	NA	NA	NA	NA	NA	NA	NA	NA	NA	No	NA	HPRC,HGSVC,1KG-ONT	Yes	NA	NA	NA	NA	NA	NA
chr5:172466729	chr5-172466729-allele1592403-330	INS	329	NA	0.0007564296520423601,0.007204610951008645,0.01488095238095238,0.0,0.002044989775051125	0.00241147	NA	NA	NA	NA	NA	NA	NA	NA	NA	No	NA	HPRC,HGSVC,1KG-ONT	Yes	NA	NA	NA	NA	NA	NA
chr5:172466729	chr5-172466729-allele1592401-333	INS	332	NA	0.0,0.001440922190201729,0.0,0.0,0.0	NA	NA	NA	NA	NA	NA	NA	NA	NA	NA	No	NA	HPRC,HGSVC,1KG-ONT	Yes	NA	NA	NA	NA	NA	NA
chr5:172466729	chr5-172466729-allele1592399-350	INS	349	NA	0.0015128593040847202,0.0,0.0,0.0,0.0	0.00234988	NA	NA	NA	NA	NA	NA	NA	NA	NA	No	NA	HPRC,HGSVC,1KG-ONT	Yes	NA	NA	NA	NA	NA	NA
chr5:172466729	chr5-172466729-allele1592398-332	INS	331	0.763066	0.05068078668683813,0.3919308357348703,0.23015873015873015,0.3727634194831014,0.2167689161554192	0.152967	NA	NA	NA	NA	NA	NA	NA	NA	NA	No	NA	HPRC,HGSVC,1KG-ONT	Yes	NA	SH3 and PX domain-containing protein 2B level in Chronic kidney disease with hypertension and no diabetes (25297_11)(SH3PXD2B - LINC01944, rs1560682, 5E-16, 0.5518432000422526)	Allergic rhinitis(29.56%, 20.61%, 1.62, [1.1;2.38], 0.019668),Anxiety disorder(24.53%, 17.42%, 1.54, [1.02;2.33], 0.042652),Atrial fibrillation(6.92%, 2.76%, 2.62, [1.22;5.62], 0.016316),Calculus of gallbladder with cholecystitis(3.14%, 0.87%, 3.7, [1.11;12.27], 0.038197),Callosity(0.63%, 4.64%, 0.13, [0.02;0.96], 0.012093),Chronic gastritis(5.66%, 2.32%, 2.52, [1.09;5.82], 0.035232),Chronic sinusitis(15.72%, 9.29%, 1.82, [1.11;3.0], 0.021434),Degenerative joint disease involving multiple joints(4.40%, 1.45%, 3.13, [1.17;8.35], 0.025893),Gastrointestinal hemorrhage(6.29%, 2.47%, 2.65, [1.19;5.91], 0.021593),Herpesvirus infection(4.40%, 1.45%, 3.13, [1.17;8.35], 0.025893),Inflammatory polyarthropathy(3.77%, 0.58%, 6.72, [1.87;24.09], 0.004303),Non-neoplastic nevus(3.77%, 1.02%, 3.82, [1.27;11.53], 0.021343),Orthostatic hypotension(5.03%, 1.45%, 3.6, [1.4;9.27], 0.010267),Paroxysmal atrial fibrillation(5.66%, 1.89%, 3.12, [1.31;7.43], 0.012274),Periapical abscess(5.03%, 1.45%, 3.6, [1.4;9.27], 0.010267),Pyelonephritis(3.77%, 1.02%, 3.82, [1.27;11.53], 0.021343),Rheumatoid arthritis(5.66%, 2.32%, 2.52, [1.09;5.82], 0.035232),Sensorineural hearing loss(6.92%, 3.05%, 2.36, [1.12;5.01], 0.034186),Temporomandibular joint disorder(5.66%, 2.47%, 2.37, [1.04;5.42], 0.042945),Visual disturbance(13.84%, 7.98%, 1.85, [1.09;3.14], 0.030754)	NA	NA	NA
chr5:172477995	chr5-172477995-allele1592567-876	INS	875	NA	0.0030257186081694403,0.0,0.0,0.0009940357852882703,0.0	0.00328379	NA	NA	NA	NA	NA	NA	NA	NA	NA	No	NA	1KG-ONT	Yes	NA	NA	NA	NA	NA	NA
chr5:172477995	chr5-172477995-allele1592568-1	DEL	875	NA	0.00529500756429652,0.0,0.0,0.0,0.015337423312883436	NA	NA	NA	NA	NA	NA	NA	NA	NA	open_chromatin_region,promoter	No	NA	HPRC,HGSVC	Yes	NA	NA	NA	NA	NA	NA
chr5:172484613	chr5-172484613-allele1592623-273	INS	272	NA	0.025718608169440244,0.001440922190201729,0.0,0.0,0.0	0.0448588	NA	NA	NA	NA	NA	NA	NA	NA	NA	No	NA	HPRC,HGSVC,1KG-ONT	Yes	NA	NA	NA	NA	NA	NA
chr5:172484648	chr5-172484648-allele1592632-310	INS	309	NA	0.0,0.0,0.0,0.0009940357852882703,0.0	NA	NA	NA	NA	NA	NA	NA	NA	NA	NA	No	NA	HPRC,HGSVC,1KG-ONT	Yes	NA	NA	NA	NA	NA	NA
chr5:172484648	chr5-172484648-allele1592631-310	INS	309	NA	0.0007564296520423601,0.0,0.000992063492063492,0.0,0.0	NA	NA	NA	NA	NA	NA	NA	NA	NA	NA	No	NA	HPRC,HGSVC,1KG-ONT	Yes	NA	NA	NA	NA	NA	NA
chr5:172484648	chr5-172484648-allele1592626-276	INS	275	NA	0.07639939485627836,0.004322766570605188,0.0,0.0,0.0081799591002045	0.114174	NA	NA	NA	NA	NA	NA	NA	NA	NA	No	NA	HPRC,HGSVC,1KG-ONT	Yes	NA	NA	NA	NA	NA	NA
chr5:172484648	chr5-172484648-allele1592625-310	INS	309	NA	0.14447806354009077,0.011527377521613832,0.013888888888888888,0.002982107355864811,0.046012269938650305	0.144795	NA	NA	NA	NA	NA	NA	NA	NA	NA	No	NA	HPRC,HGSVC,1KG-ONT	Yes	NA	NA	NA	NA	NA	NA
chr5:172484648	chr5-172484648-allele1592630-275	INS	274	NA	0.00832072617246596,0.0,0.0,0.0,0.0	0.0151436	NA	NA	NA	NA	NA	NA	NA	NA	NA	No	NA	HPRC,HGSVC,1KG-ONT	Yes	NA	NA	NA	NA	NA	NA
chr5:172484648	chr5-172484648-allele1592629-310	INS	309	NA	0.023449319213313162,0.002881844380403458,0.006944444444444444,0.0009940357852882703,0.0	0.0255427	NA	NA	NA	NA	NA	NA	NA	NA	NA	No	NA	HPRC,HGSVC,1KG-ONT	Yes	NA	NA	NA	NA	NA	NA
chr5:172484648	chr5-172484648-allele1592628-276	INS	275	NA	0.009833585476550681,0.001440922190201729,0.0,0.0,0.0	0.0157378	NA	NA	NA	NA	NA	NA	NA	NA	NA	No	NA	HPRC,HGSVC,1KG-ONT	Yes	NA	NA	NA	NA	NA	NA
chr5:172484678	chr5-172484678-allele1592633-294	INS	293	NA	0.0037821482602118004,0.0,0.0,0.0,0.0010224948875255625	0.00462462	NA	NA	NA	NA	NA	NA	NA	NA	NA	No	NA	HPRC,HGSVC,1KG-ONT	Yes	NA	NA	NA	NA	NA	NA
chr5:172484678	chr5-172484678-allele1592634-296	INS	295	NA	0.009833585476550681,0.005763688760806916,0.0,0.009940357852882704,0.0	0.00288074	NA	NA	NA	NA	NA	NA	NA	NA	NA	No	NA	HPRC,HGSVC,1KG-ONT	Yes	NA	NA	NA	NA	NA	NA
chr5:172485082	chr5-172485082-allele1592659-1	DEL	86	NA	0.17397881996974282,0.10086455331412104,0.08134920634920635,0.15606361829025844,0.2842535787321063	0.000263231	NA	NA	NA	NA	NA	NA	NA	NA	NA	No	NA	HPRC,HGSVC,1KG-ONT	No	NA	NA	NA	NA	NA	NA
chr5:172493377	chr5-172493377-allele1592742-1	DEL	56	NA	0.0022692889561270802,0.0,0.0,0.0,0.0	0.00377908	NA	NA	NA	NA	NA	NA	NA	NA	NA	No	NA	HPRC,HGSVC	Yes	NA	NA	NA	NA	NA	NA
chr5:172493389	chr5-172493389-allele1592743-85	INS	84	NA	0.11875945537065052,0.01729106628242075,0.003968253968253968,0.0,0.0	0.174855	NA	NA	NA	NA	NA	NA	NA	NA	NA	No	NA	HPRC,HGSVC,1KG-ONT	No	NA	NA	NA	NA	NA	NA
chr5:172493389	chr5-172493389-allele1592745-1	DEL	56	NA	0.040090771558245086,0.011527377521613832,0.0,0.0009940357852882703,0.0	0.0555022	NA	NA	NA	NA	NA	NA	NA	NA	NA	No	NA	HPRC,HGSVC	Yes	NA	NA	NA	NA	NA	NA
chr5:172493389	chr5-172493389-allele1592746-1	DEL	84	NA	0.05068078668683813,0.004322766570605188,0.0,0.0009940357852882703,0.0	0.0830367	NA	NA	NA	NA	NA	NA	NA	NA	NA	No	NA	HPRC,HGSVC,1KG-ONT	Yes	NA	NA	NA	NA	NA	NA
chr5:172493389	chr5-172493389-allele1592744-57	INS	56	NA	0.0,0.0,0.0,0.0019880715705765406,0.006134969325153374	0.000834484	NA	NA	NA	NA	NA	NA	NA	NA	NA	No	NA	HPRC	No	NA	NA	NA	NA	NA	NA
chr5:172493511	chr5-172493511-allele1592752-1	DEL	58	NA	0.031013615733736764,0.008645533141210375,0.003968253968253968,0.006958250497017893,0.0	0.0294054	NA	NA	NA	NA	NA	NA	NA	NA	NA	No	NA	HPRC,HGSVC	No	NA	NA	NA	NA	NA	NA
chr5:172526381	chr5-172526381-allele1593110-99	INS	98	NA	0.009077155824508321,0.002881844380403458,0.0,0.0,0.0	0.0124585	NA	NA	NA	NA	NA	NA	NA	NA	NA	No	NA	1KG-ONT	No	NA	NA	NA	NA	NA	NA
chr5:172526435	chr5-172526435-allele1593112-1	DEL	80	NA	0.26626323751891073,0.23054755043227665,0.09523809523809523,0.22962226640159045,0.21063394683026584	0.0178089	NA	NA	NA	NA	NA	NA	NA	NA	NA	No	NA	HPRC,HGSVC,1KG-ONT	No	NA	NA	NA	NA	NA	NA
chr5:172551719	chr5-172551719-allele1593350-1	DEL	56	NA	0.023449319213313162,0.002881844380403458,0.0,0.0,0.005112474437627812	0.0297802	NA	NA	NA	NA	NA	NA	NA	NA	NA	No	NA	HGSVC,1KG-ONT	No	NA	NA	NA	NA	NA	NA
chr5:172551722	chr5-172551722-allele1593353-1	DEL	51	NA	0.10968229954614221,0.007204610951008645,0.0,0.0,0.0	0.179332	NA	NA	NA	NA	NA	NA	NA	NA	NA	No	NA	HGSVC,1KG-ONT	No	NA	NA	NA	NA	NA	NA
chr5:172570691	chr5-172570691-allele1593592-77	INS	76	NA	0.00680786686838124,0.0,0.0,0.0,0.0	0.0123139	NA	NA	NA	NA	NA	NA	NA	NA	NA	No	NA	HPRC,HGSVC,1KG-ONT	Yes	NA	NA	NA	NA	NA	NA
chr5:172570691	chr5-172570691-allele1593593-1	DEL	73	NA	0.046898638426626324,0.005763688760806916,0.0,0.0,0.0	0.0764099	NA	NA	NA	NA	NA	NA	NA	NA	NA	No	NA	HPRC,HGSVC,1KG-ONT	No	NA	NA	NA	NA	NA	NA
chr5:172570746	chr5-172570746-allele1593597-1	DEL	76	NA	0.0453857791225416,0.11095100864553314,0.028769841269841268,0.1272365805168986,0.06952965235173825	0.00938611	NA	NA	NA	NA	NA	NA	NA	NA	NA	No	NA	HPRC,HGSVC,1KG-ONT	No	NA	NA	NA	NA	NA	NA
chr5:172570746	chr5-172570746-allele1593600-74	INS	73	NA	0.00529500756429652,0.0,0.0,0.0,0.0	0.00947665	NA	NA	NA	NA	NA	NA	NA	NA	NA	No	NA	HPRC,HGSVC,1KG-ONT	Yes	NA	NA	NA	NA	NA	NA
chr5:172570785	chr5-172570785-allele1593602-188	INS	187	NA	0.0,0.002881844380403458,0.0,0.0,0.0	NA	NA	NA	NA	NA	NA	NA	NA	NA	NA	No	NA	1KG-ONT	Yes	NA	NA	NA	NA	NA	NA
chr5:172570942	chr5-172570942-allele1593609-1	DEL	108	NA	0.03328290468986384,0.008645533141210375,0.000992063492063492,0.011928429423459244,0.02044989775051125	0.0151293	NA	NA	NA	NA	NA	NA	NA	NA	NA	No	NA	HPRC,HGSVC,1KG-ONT	No	NA	NA	NA	NA	NA	NA
chr5:172570949	chr5-172570949-allele1593610-1	DEL	120	NA	0.10136157337367625,0.004322766570605188,0.001984126984126984,0.008946322067594433,0.0010224948875255625	0.148585	NA	NA	NA	NA	NA	NA	NA	NA	NA	No	NA	HPRC,HGSVC	No	NA	NA	NA	NA	NA	NA
chr5:172570955	chr5-172570955-allele1593612-1	DEL	88	NA	0.025718608169440244,0.002881844380403458,0.013888888888888888,0.002982107355864811,0.015337423312883436	0.0095796	NA	NA	NA	NA	NA	NA	NA	NA	NA	No	NA	HPRC,HGSVC,1KG-ONT	No	NA	NA	NA	NA	NA	NA
chr5:172570957	chr5-172570957-allele1593615-1	DEL	128	NA	0.03252647503782148,0.005763688760806916,0.0,0.0,0.0	0.0510246	NA	NA	NA	NA	NA	NA	NA	NA	NA	No	NA	HPRC,HGSVC	No	NA	NA	NA	NA	NA	NA
chr5:172570957	chr5-172570957-allele1593614-233	INS	232	NA	0.0007564296520423601,0.0,0.001984126984126984,0.0,0.0	NA	NA	NA	NA	NA	NA	NA	NA	NA	NA	No	NA	1KG-ONT	Yes	NA	NA	NA	NA	NA	NA
chr5:172570977	chr5-172570977-allele1593618-1	DEL	52	NA	0.025718608169440244,0.07780979827089338,0.11011904761904762,0.09045725646123261,0.050102249488752554	0.0248579	NA	NA	NA	NA	NA	NA	NA	NA	NA	No	NA	HPRC,HGSVC,1KG-ONT	No	NA	NA	NA	NA	NA	NA
chr5:172570980	chr5-172570980-allele1593621-1	DEL	75	NA	0.0007564296520423601,0.001440922190201729,0.005952380952380952,0.0009940357852882703,0.003067484662576687	0.000525255	NA	NA	NA	NA	NA	NA	NA	NA	NA	No	NA	HPRC,HGSVC,1KG-ONT	No	NA	NA	NA	NA	NA	NA
chr5:172570981	chr5-172570981-allele1593622-242	INS	241	NA	0.0,0.0,0.0,0.0009940357852882703,0.0	NA	NA	NA	NA	NA	NA	NA	NA	NA	NA	No	NA	1KG-ONT	Yes	NA	NA	NA	NA	NA	NA
chr5:172570989	chr5-172570989-allele1593627-1	DEL	80	NA	0.1059001512859304,0.01440922190201729,0.003968253968253968,0.0019880715705765406,0.00408997955010225	0.147974	NA	NA	NA	NA	NA	NA	NA	NA	NA	No	NA	HPRC,HGSVC,1KG-ONT	No	NA	NA	NA	NA	NA	NA
chr5:172570989	chr5-172570989-allele1593628-1	DEL	100	NA	0.060514372163388806,0.011527377521613832,0.000992063492063492,0.014910536779324055,0.007157464212678937	0.0598674	NA	NA	NA	NA	NA	NA	NA	NA	NA	No	NA	HPRC,HGSVC,1KG-ONT	No	NA	NA	NA	NA	NA	NA
chr5:172570989	chr5-172570989-allele1593626-1	DEL	60	NA	0.01664145234493192,0.0,0.0,0.0009940357852882703,0.0	0.0283054	NA	NA	NA	NA	NA	NA	NA	NA	NA	No	NA	HPRC,HGSVC,1KG-ONT	No	NA	NA	NA	NA	NA	NA
chr5:172571009	chr5-172571009-allele1593638-679	INS	678	NA	0.00680786686838124,0.0,0.0,0.0,0.0	0.0123139	NA	NA	NA	NA	NA	NA	NA	NA	NA	No	NA	No	Yes	NA	NA	NA	NA	NA	NA
chr5:172571009	chr5-172571009-allele1593639-336	INS	335	NA	0.0022692889561270802,0.0,0.0,0.0,0.0	0.00377908	NA	NA	NA	NA	NA	NA	NA	NA	NA	No	NA	No	Yes	NA	NA	NA	NA	NA	NA
chr5:172571018	chr5-172571018-allele1593646-1	DEL	52	NA	0.0007564296520423601,0.0,0.0,0.0,0.0	0.000918741	NA	NA	NA	NA	NA	NA	NA	NA	NA	No	NA	HPRC,HGSVC,1KG-ONT	No	NA	NA	NA	NA	NA	NA
chr5:172571021	chr5-172571021-allele1593647-1	DEL	56	NA	0.0015128593040847202,0.0,0.0,0.0,0.0	0.00234988	NA	NA	NA	NA	NA	NA	NA	NA	NA	No	NA	HPRC,HGSVC,1KG-ONT	No	NA	NA	NA	NA	NA	NA
chr5:172571029	chr5-172571029-allele1593653-1	DEL	68	NA	0.06278366111951589,0.004322766570605188,0.005952380952380952,0.0,0.0010224948875255625	0.092875	NA	NA	NA	NA	NA	NA	NA	NA	NA	No	NA	HPRC,HGSVC,1KG-ONT	No	NA	NA	NA	NA	NA	NA
chr5:172571033	chr5-172571033-allele1593655-1	DEL	64	NA	0.0015128593040847202,0.0,0.0,0.0009940357852882703,0.002044989775051125	NA	NA	NA	NA	NA	NA	NA	NA	NA	NA	No	NA	HPRC,HGSVC,1KG-ONT	No	NA	NA	NA	NA	NA	NA
chr5:172571039	chr5-172571039-allele1593658-1	DEL	103	NA	0.009833585476550681,0.004322766570605188,0.0,0.0,0.0	0.0121717	NA	NA	NA	NA	NA	NA	NA	NA	NA	No	NA	HPRC,HGSVC,1KG-ONT	No	NA	NA	NA	NA	NA	NA
chr5:172571045	chr5-172571045-allele1593661-141	INS	140	NA	0.0015128593040847202,0.0,0.0,0.0,0.0	0.00234988	NA	NA	NA	NA	NA	NA	NA	NA	NA	No	NA	No	Yes	NA	NA	NA	NA	NA	NA
chr5:172571052	chr5-172571052-allele1593664-1	DEL	72	NA	0.0022692889561270802,0.0,0.0,0.0,0.0	0.00377908	NA	NA	NA	NA	NA	NA	NA	NA	NA	No	NA	HPRC,HGSVC,1KG-ONT	No	NA	NA	NA	NA	NA	NA
chr5:172571073	chr5-172571073-allele1593680-61	INS	60	NA	0.0007564296520423601,0.0,0.0,0.0,0.0	0.000918741	NA	NA	NA	NA	NA	NA	NA	NA	NA	No	NA	HPRC,HGSVC,1KG-ONT	No	NA	NA	NA	NA	NA	NA
chr5:172571076	chr5-172571076-allele1593681-61	INS	60	NA	0.0007564296520423601,0.0,0.001984126984126984,0.0,0.0	NA	NA	NA	NA	NA	NA	NA	NA	NA	NA	No	NA	HPRC,HGSVC,1KG-ONT	No	NA	NA	NA	NA	NA	NA
chr5:172571081	chr5-172571081-allele1593685-65	INS	64	NA	0.00680786686838124,0.011527377521613832,0.000992063492063492,0.013916500994035786,0.02147239263803681	0.000708296	NA	NA	NA	NA	NA	NA	NA	NA	NA	No	NA	HPRC,HGSVC,1KG-ONT	Yes	NA	NA	NA	NA	NA	NA
chr5:172571097	chr5-172571097-allele1593695-117	INS	116	NA	0.0007564296520423601,0.0,0.000992063492063492,0.0,0.003067484662576687	NA	NA	NA	NA	NA	NA	NA	NA	NA	NA	No	NA	HGSVC	Yes	NA	NA	NA	NA	NA	NA
chr5:172571125	chr5-172571125-allele1593706-57	INS	56	NA	0.0007564296520423601,0.001440922190201729,0.002976190476190476,0.002982107355864811,0.003067484662576687	0.000360376	NA	NA	NA	NA	NA	NA	NA	NA	NA	No	NA	HPRC,HGSVC,1KG-ONT	No	NA	NA	NA	NA	NA	NA
chr5:172579213	chr5-172579213-allele1593804-156	INS	155	0.992598	0.07110438729198185,0.06628242074927954,0.03571428571428571,0.10636182902584493,0.11451942740286299	0.000248778	NA	NA	NA	NA	NA	NA	NA	NA	NA	No	NA	HPRC,HGSVC,1KG-ONT	No	NA	Lymphocyte count(LINC01944 - NEURL1B, rs72841878, 4E-9, 0.7304471618576446),Height(LINC01944 - NEURL1B, rs17712993, 4E-16, 0.5640319418485638)	Allergic rhinitis caused by pollen(0.85%, 6.30%, 0.13, [0.02;0.93], 0.014627),Anemia(16.95%, 27.81%, 0.53, [0.32;0.88], 0.012966),COVID-19(2.54%, 8.22%, 0.29, [0.09;0.94], 0.03494),Chronic obstructive pulmonary disease(2.54%, 8.22%, 0.29, [0.09;0.94], 0.03494),Degeneration of lumbar intervertebral disc(0.85%, 6.30%, 0.13, [0.02;0.93], 0.014627),Essential hypertension(42.37%, 52.74%, 0.66, [0.45;0.98], 0.037638),Hearing loss of left ear(3.39%, 0.82%, 4.23, [1.18;15.24], 0.038225),Knee joint effusion(1.69%, 8.63%, 0.18, [0.04;0.76], 0.004766),Lumbar radiculopathy(3.39%, 8.90%, 0.36, [0.13;1.01], 0.044723),Lumbosacral spondylosis without myelopathy(1.69%, 9.32%, 0.17, [0.04;0.69], 0.003238),Mononeuritis(0.85%, 4.79%, 0.17, [0.02;1.25], 0.048079),Multiple sclerosis(4.24%, 1.10%, 3.99, [1.28;12.42], 0.024413),Spinal stenosis of lumbar region(1.69%, 7.12%, 0.23, [0.05;0.94], 0.023593),Tietze's disease(6.78%, 2.60%, 2.72, [1.16;6.37], 0.040921),Verruca vulgaris(7.63%, 3.42%, 2.33, [1.06;5.12], 0.04125),Cervical intraepithelial neoplasia grade 1(6.82%, 2.47%, 2.89, [1.07;7.81], 0.041693)	NA	NA	NA
chr5:172579213	chr5-172579213-allele1593806-342	INS	341	NA	0.0030257186081694403,0.0,0.0,0.0,0.0	0.00520636	NA	NA	NA	NA	NA	NA	NA	NA	NA	No	NA	HPRC,HGSVC	No	NA	NA	NA	NA	NA	NA
chr5:172579213	chr5-172579213-allele1593805-280	INS	279	NA	0.00680786686838124,0.002881844380403458,0.0,0.0,0.0	0.00840062	NA	NA	NA	NA	NA	NA	NA	NA	NA	No	NA	HPRC,HGSVC	No	NA	NA	NA	NA	NA	NA
chr5:172579231	chr5-172579231-allele1593809-63	INS	62	NA	0.0030257186081694403,0.001440922190201729,0.0,0.0,0.0	0.00328379	NA	NA	NA	NA	NA	NA	NA	NA	NA	No	NA	No	No	NA	NA	NA	NA	NA	NA
chr5:172597365	chr5-172597365-allele1594020-81	INS	80	NA	0.09152798789712557,0.01729106628242075,0.011904761904761904,0.0009940357852882703,0.011247443762781187	0.102694	NA	NA	NA	NA	NA	NA	NA	NA	NA	No	NA	HPRC,HGSVC,1KG-ONT	Yes	NA	NA	NA	NA	NA	NA
chr5:172597365	chr5-172597365-allele1594019-64	INS	63	NA	0.0015128593040847202,0.004322766570605188,0.000992063492063492,0.010934393638170975,0.0081799591002045	0.00173624	NA	NA	NA	NA	NA	NA	NA	NA	NA	No	NA	HPRC,HGSVC,1KG-ONT	Yes	NA	NA	NA	NA	NA	NA
chr5:172597365	chr5-172597365-allele1594023-77	INS	76	NA	0.00529500756429652,0.0,0.0,0.0,0.0	0.00947665	NA	NA	NA	NA	NA	NA	NA	NA	NA	No	NA	HPRC,HGSVC,1KG-ONT	Yes	NA	NA	NA	NA	NA	NA
chr5:172597400	chr5-172597400-allele1594027-61	INS	60	NA	0.0007564296520423601,0.0,0.0,0.0,0.0	0.000918741	NA	NA	NA	NA	NA	NA	NA	NA	NA	No	NA	HPRC,HGSVC,1KG-ONT	Yes	NA	NA	NA	NA	NA	NA
chr5:172627818	chr5-172627818-allele1594328-464	INS	463	NA	0.0,0.04178674351585014,0.1359126984126984,0.0,0.012269938650306749	0.0327771	NA	NA	NA	NA	NA	NA	NA	NA	NA	No	NA	HPRC,HGSVC,1KG-ONT	No	NA	NA	NA	NA	NA	NA
chr5:172649900	chr5-172649900-allele1594519-334	INS	333	NA	0.0007564296520423601,0.0,0.0,0.0019880715705765406,0.0	NA	NEURL1B(0.0010351, 1.048)	NA	NA	NA	NA	NA	NA	NA	enhancer	No	NA	No	Yes	NA	NA	NA	NA	NA	NA
chr5:172661241	chr5-172661241-allele1594611-1	DEL	56	NA	0.0,0.0,0.000992063492063492,0.0,0.0	NA	NEURL1B(0.0010351, 1.048)	NA	NA	NA	NA	NA	NA	NA	NA	No	NA	No	No	NA	NA	NA	NA	NA	NA
chr5:172678522	chr5-172678522-allele1594829-1	DEL	70	NA	0.0030257186081694403,0.0,0.0,0.0,0.0	0.00520636	NEURL1B(0.0010351, 1.048)	NA	NA	NA	NA	NA	NA	NA	NA	No	NA	No	Yes	NA	NA	NA	NA	NA	NA
chr5:172718634	chr5-172718634-allele1595160-1	DEL	90	NA	0.16792738275340394,0.2478386167146974,0.11408730158730158,0.2962226640159046,0.2034764826175869	0.00569727	NA	NA	NA	NA	NA	NA	NA	NA	NA	No	NA	HPRC,HGSVC,1KG-ONT	No	NA	NA	NA	NA	NA	NA
chr5:172732312	chr5-172732312-allele1595306-73	INS	72	NA	0.11875945537065052,0.11671469740634005,0.05952380952380952,0.13320079522862824,0.1687116564417178	NA	NA	NA	NA	NA	NA	NA	NA	NA	NA	No	NA	HPRC,HGSVC,1KG-ONT	No	NA	NA	NA	NA	NA	NA
chr5:172764119	chr5-172764119-allele1595665-1	DEL	51	NA	0.012102874432677761,0.002881844380403458,0.0,0.0,0.0	0.0179502	NA	NA	NA	NA	NA	NA	NA	NA	enhancer	No	NA	HGSVC,1KG-ONT	No	NA	NA	NA	NA	NA	NA
chr5:172787215	chr5-172787215-allele1595940-95	INS	94	0.962429	0.14145234493192133,0.3011527377521614,0.27380952380952384,0.2962226640159046,0.2443762781186094	0.0483846	NA	NA	NA	NA	NA	NA	NA	NA	NA	No	NA	HPRC,HGSVC,1KG-ONT	No	NA	mean corpuscular hemoglobin (MCH, maximum, inv-norm transformed)(Y_RNA - ERGIC1, rs55641552, 2E-22, 0.7831389867277936),mean corpuscular volume (MCV, maximum, inv-norm transformed)(Y_RNA - ERGIC1, rs55641552, 6E-21, 0.7831389867277936),mean corpuscular volume (MCV, mean, inv-norm transformed)(Y_RNA - ERGIC1, rs55641552, 3E-21, 0.7831389867277936),mean corpuscular volume (MCV, minimum, inv-norm transformed)(Y_RNA - ERGIC1, rs1038110, 3E-18, 0.7537872945270562)	Atherosclerosis of coronary artery without angina pectoris(4.49%, 8.43%, 0.51, [0.27;0.98], 0.044614),Benign essential hypertension(10.49%, 16.87%, 0.58, [0.37;0.9], 0.016591),Benign hypertensive renal disease with renal failure(0.37%, 2.75%, 0.13, [0.02;1.01], 0.018078),Chronic diastolic heart failure(0.75%, 3.10%, 0.24, [0.05;1.03], 0.048225),Degenerative joint disease of ankle AND/OR foot(0.37%, 2.41%, 0.15, [0.02;1.16], 0.046389),Hidradenitis(3.37%, 0.69%, 5.03, [1.54;16.49], 0.005455),Hyperkalemia(1.12%, 3.61%, 0.3, [0.09;1.03], 0.045051),Impaired fasting glycemia(7.12%, 3.79%, 1.95, [1.04;3.66], 0.039724),Impingement syndrome of shoulder region(1.50%, 4.30%, 0.34, [0.12;0.98], 0.041106),Incipient senile cataract(3.00%, 0.69%, 4.46, [1.33;14.93], 0.012455),Lateral epicondylitis(0.75%, 3.27%, 0.22, [0.05;0.97], 0.030717),Peripheral vascular disease(1.50%, 4.48%, 0.33, [0.11;0.94], 0.028162),Seborrheic dermatitis(3.00%, 6.37%, 0.45, [0.21;0.99], 0.047269),Vulval and/or perineal noninflammatory disorders(0.50%, 3.61%, 0.14, [0.02;1.03], 0.027355)	NA	NA	NA
chr5:172893868	chr5-172893868-allele1596992-1	DEL	70	NA	0.0680786686838124,0.010086455331412104,0.0,0.0,0.0	0.107254	ERGIC1(0.035998, 0.683)	NA	NA	NA	NA	NA	NA	NA	NA	No	NA	HPRC,HGSVC,1KG-ONT	No	NA	NA	NA	NA	NA	NA
chr5:172893896	chr5-172893896-allele1597005-69	INS	68	NA	0.0015128593040847202,0.0,0.0,0.0,0.0	0.00234988	ERGIC1(0.035998, 0.683)	NA	NA	NA	NA	NA	NA	NA	NA	No	NA	HGSVC	Yes	NA	NA	NA	NA	NA	NA
chr5:172893915	chr5-172893915-allele1597064-51	INS	50	NA	0.006051437216338881,0.01729106628242075,0.00496031746031746,0.0805168986083499,0.005112474437627812	0.0104511	ERGIC1(0.035998, 0.683)	NA	NA	NA	NA	NA	NA	NA	NA	No	NA	HGSVC	No	NA	NA	NA	NA	NA	NA
chr5:172893917	chr5-172893917-allele1597067-53	INS	52	NA	0.0007564296520423601,0.0,0.0,0.0,0.0	0.000918741	ERGIC1(0.035998, 0.683)	NA	NA	NA	NA	NA	NA	NA	NA	No	NA	HGSVC	No	NA	NA	NA	NA	NA	NA
chr5:172908323	chr5-172908323-allele1597302-70	INS	69	NA	0.0007564296520423601,0.004322766570605188,0.0,0.0,0.0	NA	ERGIC1(0.035998, 0.683)	NA	NA	NA	NA	NA	NA	NA	NA	No	NA	HPRC,1KG-ONT	Yes	NA	NA	NA	NA	NA	NA
chr5:172908328	chr5-172908328-allele1597306-53	INS	52	NA	0.03177004538577912,0.03602305475504323,0.041666666666666664,0.04671968190854871,0.03578732106339468	0.000515628	ERGIC1(0.035998, 0.683)	NA	NA	NA	NA	NA	NA	NA	NA	No	NA	HPRC,1KG-ONT	Yes	NA	NA	NA	NA	NA	NA
chr5:172908335	chr5-172908335-allele1597318-60	INS	59	NA	0.0007564296520423601,0.0,0.006944444444444444,0.0009940357852882703,0.002044989775051125	0.00026671	ERGIC1(0.035998, 0.683)	NA	NA	NA	NA	NA	NA	NA	NA	No	NA	HPRC,1KG-ONT	Yes	NA	NA	NA	NA	NA	NA
chr5:172908341	chr5-172908341-allele1597323-54	INS	53	NA	0.0045385779122541605,0.012968299711815562,0.051587301587301584,0.004970178926441352,0.012269938650306749	0.00779866	ERGIC1(0.035998, 0.683)	NA	NA	NA	NA	NA	NA	NA	NA	No	NA	HPRC,1KG-ONT	Yes	NA	NA	NA	NA	NA	NA
chr5:172908344	chr5-172908344-allele1597327-64	INS	63	NA	0.0007564296520423601,0.0,0.0,0.0,0.0	0.000918741	ERGIC1(0.035998, 0.683)	NA	NA	NA	NA	NA	NA	NA	NA	No	NA	HPRC,1KG-ONT	Yes	NA	NA	NA	NA	NA	NA
chr5:172923073	chr5-172923073-allele1597514-1	DEL	59	NA	0.28895612708018154,0.053314121037463975,0.031746031746031744,0.0268389662027833,0.028629856850715747	0.293956	ERGIC1(0.035998, 0.683)	NA	NA	NA	NA	NA	NA	NA	NA	No	NA	HPRC,HGSVC,1KG-ONT	No	NA	NA	NA	NA	NA	NA
chr5:172923073	chr5-172923073-allele1597515-1	DEL	118	NA	0.012859304084720122,0.0,0.0,0.0,0.0	0.0235872	ERGIC1(0.035998, 0.683)	NA	NA	NA	NA	NA	NA	NA	NA	No	NA	HPRC	No	NA	NA	NA	NA	NA	NA
chr5:172923085	chr5-172923085-allele1597516-1	DEL	172	0.996853	0.1875945537065053,0.24063400576368876,0.08531746031746032,0.36182902584493043,0.25255623721881393	0.00578455	ERGIC1(0.035998, 0.683)	NA	NA	NA	NA	NA	NA	NA	NA	No	NA	HPRC,HGSVC,1KG-ONT	No	NA	Amyotrophic lateral sclerosis(ERGIC1, rs517339, 6E-9, 0.5628223815605671),Amyotrophic lateral sclerosis(ERGIC1, rs517339, 9E-9, 0.5628223815605671),Frontotemporal dementia (MTAG)(ERGIC1, rs517339, 1E-8, 0.5628223815605671)	Adjustment disorder with anxious mood(3.02%, 0.39%, 8.02, [1.75;36.85], 0.00212),Asthma(22.05%, 14.70%, 1.64, [1.15;2.34], 0.007229),Cellulitis and abscess of lower leg(3.63%, 1.35%, 2.74, [1.07;7.03], 0.033857),Cellulitis of toe(3.32%, 1.16%, 2.93, [1.07;7.99], 0.041824),Chronic gastritis(4.53%, 1.93%, 2.41, [1.07;5.42], 0.036745),Chronic kidney disease due to hypertension(7.25%, 3.87%, 1.94, [1.06;3.58], 0.038353),Complication due to diabetes mellitus(8.16%, 4.64%, 1.82, [1.03;3.22], 0.038895),Conjunctival hemorrhage(2.72%, 0.58%, 4.79, [1.29;17.82], 0.014729),Degeneration of lumbar intervertebral disc(7.85%, 4.06%, 2.01, [1.11;3.64], 0.021147),Disorder due to type 2 diabetes mellitus(3.02%, 0.97%, 3.19, [1.08;9.42], 0.033195),Displacement of lumbar intervertebral disc without myelopathy(3.93%, 1.55%, 2.6, [1.07;6.35], 0.039934),Disturbance of salivary secretion(2.42%, 0.58%, 4.24, [1.12;16.11], 0.028425),Erythema of skin(4.23%, 1.35%, 3.22, [1.29;8.06], 0.011676),Hypoglycemia(4.23%, 1.16%, 3.76, [1.43;9.89], 0.005174),Irritable bowel syndrome(6.34%, 3.29%, 1.99, [1.04;3.84], 0.041389),Low blood pressure(4.83%, 2.13%, 2.34, [1.07;5.1], 0.042942),Morbid obesity(26.89%, 20.31%, 1.44, [1.04;2.0], 0.029329),Multiple sclerosis(2.72%, 0.77%, 3.59, [1.1;11.74], 0.040616),Neoplasm of uncertain behavior of skin(6.04%, 2.90%, 2.15, [1.09;4.27], 0.0327),Peripheral neuritis(9.06%, 4.45%, 2.14, [1.22;3.75], 0.008542),Polyneuropathy due to type 2 diabetes mellitus(5.74%, 1.93%, 3.09, [1.42;6.73], 0.005667),Pre-eclampsia(0.30%, 2.13%, 0.14, [0.02;1.09], 0.034412),Pulmonary emphysema(1.21%, 3.48%, 0.34, [0.11;1.01], 0.046785),Scoliosis deformity of spine(3.93%, 0.97%, 4.19, [1.48;11.85], 0.005676),Solitary cyst of breast(2.11%, 5.22%, 0.39, [0.17;0.91], 0.030077),Uncomplicated asthma(19.94%, 14.70%, 1.45, [1.01;2.08], 0.048246),Uncomplicated moderate persistent asthma(3.93%, 1.55%, 2.6, [1.07;6.35], 0.039934),Urinary tract infectious disease(24.17%, 18.18%, 1.43, [1.02;2.01], 0.036809),Visual disturbance(12.39%, 6.96%, 1.89, [1.18;3.03], 0.009744)	NA	NA	NA
chr5:172974948	chr5-172974948-allele1598077-1	DEL	317	NA	0.029500756429652043,0.005763688760806916,0.0,0.0,0.0	0.0456181	NA	NA	NA	NA	NA	NA	NA	NA	NA	No	NA	HPRC,HGSVC	Yes	NA	NA	NA	NA	NA	NA
chr5:172978576	chr5-172978576-allele1598122-57	INS	56	NA	0.0,0.001440922190201729,0.0,0.0,0.0	NA	NA	NA	NA	NA	NA	NA	NA	NA	NA	No	NA	1KG-ONT	No	NA	NA	NA	NA	NA	NA
chr5:172978622	chr5-172978622-allele1598147-1	DEL	55	NA	0.0015128593040847202,0.007204610951008645,0.0,0.005964214711729622,0.006134969325153374	0.000758343	NA	NA	NA	NA	NA	NA	NA	NA	NA	No	NA	HGSVC	Yes	NA	NA	NA	NA	NA	NA
chr5:172978645	chr5-172978645-allele1598187-1	DEL	99	NA	0.0,0.001440922190201729,0.001984126984126984,0.008946322067594433,0.022494887525562373	0.00577913	NA	NA	NA	NA	NA	NA	NA	NA	NA	No	NA	1KG-ONT	Yes	NA	NA	NA	NA	NA	NA
chr5:172978744	chr5-172978744-allele1598248-52	INS	51	NA	0.0,0.001440922190201729,0.0,0.0,0.0	NA	NA	NA	NA	NA	NA	NA	NA	NA	NA	No	NA	1KG-ONT	No	NA	NA	NA	NA	NA	NA
chr5:173017262	chr5-173017262-allele1598700-1	DEL	309	NA	0.0007564296520423601,0.007204610951008645,0.025793650793650792,0.0009940357852882703,0.00408997955010225	0.00498262	ATP6V0E1(0.41923, 0.859)	NA	NA	NA	NA	NA	NA	NA	NA	No	NA	No	No	NA	NA	NA	NA	NA	NA
chr5:173036014	chr5-173036014-allele1598954-191	INS	190	NA	0.019667170953101363,0.0,0.0,0.0,0.0	0.0361263	NA	NA	NA	NA	NA	NA	NA	NA	NA	No	NA	HPRC,HGSVC,1KG-ONT	Yes	NA	NA	NA	NA	NA	NA
chr5:173131477	chr5-173131477-allele1599869-1028	INS	1027	NA	0.0022692889561270802,0.0,0.0,0.0,0.0	0.00377908	CREBRF(1.0, 0.173)	NA	NA	NA	NA	NA	NA	NA	NA	No	NA	No	Yes	NA	NA	NA	NA	NA	NA
chr5:173132436	chr5-173132436-allele1599890-1	DEL	66	NA	0.009833585476550681,0.0,0.0,0.0,0.0	0.0179657	CREBRF(1.0, 0.173)	NA	NA	NA	NA	NA	NA	NA	NA	No	NA	HPRC,HGSVC,1KG-ONT	Yes	NA	NA	NA	NA	NA	NA
chr5:173186068	chr5-173186068-allele1600384-340	INS	339	NA	0.15204236006051436,0.0446685878962536,0.011904761904761904,0.05964214711729622,0.15950920245398773	0.0386129	NA	NA	NA	NA	NA	NA	NA	NA	NA	No	NA	HPRC,HGSVC,1KG-ONT	Yes	NA	NA	NA	NA	NA	NA
chr5:173186068	chr5-173186068-allele1600383-321	INS	320	NA	0.0030257186081694403,0.0,0.0,0.0,0.006134969325153374	NA	NA	NA	NA	NA	NA	NA	NA	NA	NA	No	NA	HPRC,HGSVC,1KG-ONT	Yes	NA	NA	NA	NA	NA	NA
chr5:173186068	chr5-173186068-allele1600389-345	INS	344	NA	0.0045385779122541605,0.0,0.0,0.0,0.0	0.00805514	NA	NA	NA	NA	NA	NA	NA	NA	NA	No	NA	HPRC,HGSVC,1KG-ONT	Yes	NA	NA	NA	NA	NA	NA
chr5:173186068	chr5-173186068-allele1600395-322	INS	321	NA	0.0007564296520423601,0.0,0.0,0.0,0.0010224948875255625	NA	NA	NA	NA	NA	NA	NA	NA	NA	NA	No	NA	HPRC,HGSVC,1KG-ONT	Yes	NA	NA	NA	NA	NA	NA
chr5:173186068	chr5-173186068-allele1600388-343	INS	342	NA	0.0,0.0,0.0,0.002982107355864811,0.0010224948875255625	NA	NA	NA	NA	NA	NA	NA	NA	NA	NA	No	NA	HPRC,HGSVC,1KG-ONT	Yes	NA	NA	NA	NA	NA	NA
chr5:173186068	chr5-173186068-allele1600387-344	INS	343	NA	0.00529500756429652,0.0,0.000992063492063492,0.0,0.0	0.00736694	NA	NA	NA	NA	NA	NA	NA	NA	NA	No	NA	HPRC,HGSVC,1KG-ONT	Yes	NA	NA	NA	NA	NA	NA
chr5:173186068	chr5-173186068-allele1600392-339	INS	338	NA	0.0030257186081694403,0.01440922190201729,0.0,0.0,0.0	NA	NA	NA	NA	NA	NA	NA	NA	NA	NA	No	NA	HPRC,HGSVC,1KG-ONT	Yes	NA	NA	NA	NA	NA	NA
chr5:173186068	chr5-173186068-allele1600385-341	INS	340	NA	0.018910741301059002,0.002881844380403458,0.0,0.0,0.003067484662576687	0.0249821	NA	NA	NA	NA	NA	NA	NA	NA	NA	No	NA	HPRC,HGSVC,1KG-ONT	Yes	NA	NA	NA	NA	NA	NA
chr5:173186068	chr5-173186068-allele1600396-329	INS	328	NA	0.0,0.0,0.005952380952380952,0.0,0.0	0.000593574	NA	NA	NA	NA	NA	NA	NA	NA	NA	No	NA	HPRC,HGSVC,1KG-ONT	Yes	NA	NA	NA	NA	NA	NA
chr5:173198862	chr5-173198862-allele1600540-1	DEL	82	NA	0.0113464447806354,0.0,0.0,0.0,0.0	0.0207802	NA	NA	NA	NA	NA	NA	NA	NA	NA	No	NA	HPRC,HGSVC,1KG-ONT	No	NA	NA	NA	NA	NA	NA
chr5:173198875	chr5-173198875-allele1600543-1	DEL	88	NA	0.0045385779122541605,0.0,0.000992063492063492,0.0,0.0	0.00598883	NA	NA	NA	NA	NA	NA	NA	NA	NA	No	NA	HPRC,HGSVC,1KG-ONT	No	NA	NA	NA	NA	NA	NA
chr5:173198944	chr5-173198944-allele1600569-54	INS	53	NA	0.11346444780635401,0.2507204610951009,0.18055555555555555,0.2216699801192843,0.1605316973415133	0.0245943	NA	NA	NA	NA	NA	NA	NA	NA	NA	No	NA	HGSVC	No	NA	NA	NA	NA	NA	NA
chr5:173203470	chr5-173203470-allele1600707-1	DEL	50	NA	0.0015128593040847202,0.021613832853025938,0.0,0.05268389662027833,0.007157464212678937	0.0110821	NA	NA	NA	NA	NA	NA	NA	NA	NA	No	NA	HGSVC,1KG-ONT	No	NA	NA	NA	NA	NA	NA
chr5:173204899	chr5-173204899-allele1600744-1	DEL	68	NA	0.0022692889561270802,0.001440922190201729,0.0,0.0,0.0	0.0019853	NA	NA	NA	NA	NA	NA	NA	NA	NA	No	NA	No	No	NA	NA	NA	NA	NA	NA
chr5:173204927	chr5-173204927-allele1600766-57	INS	56	NA	0.0015128593040847202,0.0,0.0,0.0,0.0	0.00234988	NA	NA	NA	NA	NA	NA	NA	NA	NA	No	NA	1KG-ONT	No	NA	NA	NA	NA	NA	NA
chr5:173204927	chr5-173204927-allele1600767-61	INS	60	NA	0.0037821482602118004,0.0,0.0,0.0,0.0	0.00663171	NA	NA	NA	NA	NA	NA	NA	NA	NA	No	NA	1KG-ONT	No	NA	NA	NA	NA	NA	NA
chr5:173260751	chr5-173260751-allele1601354-1	DEL	338	NA	0.12556732223903178,0.025936599423631124,0.000992063492063492,0.018886679920477135,0.011247443762781187	0.139799	NA	NA	NA	NA	NA	NA	NA	NA	NA	No	NA	HPRC,HGSVC,1KG-ONT	No	NA	NA	NA	NA	NA	NA
chr5:173260911	chr5-173260911-allele1601356-1	DEL	320	NA	0.20801815431164902,0.40634005763688763,0.21329365079365079,0.2852882703777336,0.16257668711656442	0.00564252	NA	NA	NA	NA	NA	NA	NA	NA	NA	No	NA	HPRC,HGSVC,1KG-ONT	No	NA	NA	NA	NA	NA	NA
chr5:173273228	chr5-173273228-allele1601477-1	DEL	326	NA	0.4750378214826021,0.4553314121037464,0.42162698412698413,0.22962226640159045,0.3057259713701431	0.0347309	NA	NA	NA	NA	NA	NA	NA	NA	NA	No	NA	HPRC,HGSVC,1KG-ONT	Yes	NA	NA	NA	NA	NA	NA
chr5:173280270	chr5-173280270-allele1601518-319	INS	318	NA	0.0015128593040847202,0.0,0.0,0.0,0.0	0.00234988	NA	NA	NA	NA	NA	NA	NA	NA	NA	No	NA	No	Yes	NA	NA	NA	NA	NA	NA
chr5:173282204	chr5-173282204-allele1601546-327	INS	326	NA	0.0030257186081694403,0.0,0.0,0.0,0.0	0.00520636	NA	NA	NA	NA	NA	NA	NA	NA	open_chromatin_region	No	NA	No	Yes	NA	NA	NA	NA	NA	NA
chr5:173284750	chr5-173284750-allele1601615-1	DEL	274	NA	0.0,0.002881844380403458,0.0,0.0009940357852882703,0.003067484662576687	0.000593574	NA	NA	NA	NA	NA	NA	NA	NA	NA	No	NA	No	No	NA	NA	NA	NA	NA	NA
chr5:173301058	chr5-173301058-allele1601833-1	DEL	54	NA	0.0045385779122541605,0.0,0.0,0.0,0.0	0.00805514	NA	NA	NA	NA	NA	NA	NA	NA	NA	No	NA	No	No	NA	NA	NA	NA	NA	NA
chr5:173301067	chr5-173301067-allele1601836-1	DEL	57	NA	0.0007564296520423601,0.001440922190201729,0.0,0.0,0.0	NA	NA	NA	NA	NA	NA	NA	NA	NA	NA	No	NA	No	No	NA	NA	NA	NA	NA	NA
chr5:173301188	chr5-173301188-allele1601859-1	DEL	92	NA	0.0022692889561270802,0.0,0.0,0.0,0.0	0.00377908	NA	NA	NA	NA	NA	NA	NA	NA	NA	No	NA	No	No	NA	NA	NA	NA	NA	NA
chr5:173301301	chr5-173301301-allele1601888-104	INS	103	NA	0.0015128593040847202,0.0,0.0,0.0,0.0	0.00234988	NA	NA	NA	NA	NA	NA	NA	NA	NA	No	NA	HGSVC,1KG-ONT	No	NA	NA	NA	NA	NA	NA
chr5:173301310	chr5-173301310-allele1601893-116	INS	115	NA	0.056732223903177004,0.1282420749279539,0.25496031746031744,0.1610337972166998,0.17484662576687116	0.060777	NA	NA	NA	NA	NA	NA	NA	NA	NA	No	NA	HGSVC,1KG-ONT	No	NA	NA	NA	NA	NA	NA
chr5:173301335	chr5-173301335-allele1601906-56	INS	55	NA	0.00832072617246596,0.0,0.0,0.0,0.0	0.0151436	NA	NA	NA	NA	NA	NA	NA	NA	NA	No	NA	HPRC,HGSVC	No	NA	NA	NA	NA	NA	NA
chr5:173301343	chr5-173301343-allele1601915-79	INS	78	NA	0.018154311649016642,0.1282420749279539,0.020833333333333332,0.1441351888667992,0.07157464212678936	0.0364524	NA	NA	NA	NA	NA	NA	NA	NA	NA	No	NA	1KG-ONT	No	NA	NA	NA	NA	NA	NA
chr5:173301346	chr5-173301346-allele1601918-52	INS	51	NA	0.0,0.0,0.0,0.0009940357852882703,0.0	NA	NA	NA	NA	NA	NA	NA	NA	NA	NA	No	NA	HPRC,HGSVC	No	NA	NA	NA	NA	NA	NA
chr5:173301350	chr5-173301350-allele1601919-51	INS	50	NA	0.0,0.0,0.0,0.0,0.002044989775051125	NA	NA	NA	NA	NA	NA	NA	NA	NA	NA	No	NA	HPRC,HGSVC	No	NA	NA	NA	NA	NA	NA
chr5:173301364	chr5-173301364-allele1601922-51	INS	50	NA	0.09531013615733737,0.12968299711815562,0.016865079365079364,0.07852882703777336,0.06339468302658487	0.00517255	NA	NA	NA	NA	NA	NA	NA	NA	NA	No	NA	HPRC,HGSVC	No	NA	NA	NA	NA	NA	NA
chr5:173301364	chr5-173301364-allele1601924-71	INS	70	NA	0.0007564296520423601,0.0,0.0,0.0,0.0	0.000918741	NA	NA	NA	NA	NA	NA	NA	NA	NA	No	NA	HPRC,HGSVC,1KG-ONT	No	NA	NA	NA	NA	NA	NA
chr5:173402131	chr5-173402131-allele1602474-1	DEL	989	NA	0.0007564296520423601,0.0,0.0,0.0,0.0	0.000918741	NA	NA	NA	NA	NA	NA	NA	NA	NA	No	NA	No	No	NA	NA	NA	NA	NA	NA
chr5:173462710	chr5-173462710-allele1602996-1	DEL	333	0.981232	0.6437216338880484,0.6253602305475504,0.375,0.6540755467196819,0.7147239263803681	0.00580989	NA	NA	NA	NA	NA	NA	NA	NA	NA	No	NA	HPRC,HGSVC,1KG-ONT	Yes	NA	Height(RNU6-500P - LINC02995, rs7705819, 1E-37, 0.9540368980551597)	Acute pancreatitis(1.49%, 4.63%, 0.31, [0.11;0.91], 0.042032),Autonomic neuropathy due to type 2 diabetes mellitus(0.81%, 3.70%, 0.21, [0.06;0.77], 0.028396),Candidiasis(5.68%, 0.93%, 6.44, [0.88;47.27], 0.032806),Degeneration of lumbosacral intervertebral disc(1.76%, 5.56%, 0.3, [0.11;0.82], 0.024972),Epilepsy(1.49%, 6.48%, 0.22, [0.08;0.57], 0.004314),Hammer toe(2.03%, 5.56%, 0.35, [0.13;0.93], 0.040339),Hypertensive heart disease without congestive heart failure(1.22%, 4.63%, 0.25, [0.08;0.77], 0.023745),Inflammatory dermatosis(20.14%, 9.26%, 2.47, [1.26;4.85], 0.005408),Inflammatory polyarthropathy(0.81%, 3.70%, 0.21, [0.06;0.77], 0.028396),Migraine with aura(2.30%, 6.48%, 0.34, [0.14;0.84], 0.024364),Nerve root disorder(0.95%, 7.41%, 0.12, [0.04;0.34], 0.000162),Spinal stenosis of lumbar region(5.54%, 12.04%, 0.43, [0.22;0.83], 0.017904),Spinal stenosis of lumbosacral region(0.95%, 3.70%, 0.25, [0.07;0.86], 0.040327),Viral hepatitis C(0.81%, 3.70%, 0.21, [0.06;0.77], 0.028396)	NA	NA	NA
chr5:173471015	chr5-173471015-allele1603076-1	DEL	64	NA	0.0007564296520423601,0.0,0.0,0.0,0.0	0.000918741	NA	NA	NA	NA	NA	NA	NA	NA	NA	No	NA	HGSVC	Yes	NA	NA	NA	NA	NA	NA
chr5:173483731	chr5-173483731-allele1603272-196	INS	195	NA	0.0007564296520423601,0.001440922190201729,0.0,0.0,0.0	NA	NA	NA	NA	NA	NA	NA	NA	NA	enhancer	No	NA	HPRC,HGSVC,1KG-ONT	Yes	NA	NA	NA	NA	NA	NA
chr5:173483731	chr5-173483731-allele1603271-169	INS	168	NA	0.1157337367624811,0.011527377521613832,0.0,0.0009940357852882703,0.0	0.181752	NA	NA	NA	NA	NA	NA	NA	NA	enhancer	No	NA	HPRC,HGSVC,1KG-ONT	Yes	NA	NA	NA	NA	NA	NA
chr5:173517017	chr5-173517017-allele1603604-1	DEL	53	NA	0.01588502269288956,0.004322766570605188,0.000992063492063492,0.0,0.0010224948875255625	0.0196874	NA	NA	NA	NA	NA	NA	NA	NA	NA	No	NA	HPRC,1KG-ONT	No	NA	NA	NA	NA	NA	NA
chr5:173517018	chr5-173517018-allele1603608-1	DEL	69	NA	0.0,0.0,0.0,0.0,0.0010224948875255625	NA	NA	NA	NA	NA	NA	NA	NA	NA	NA	No	NA	HPRC,1KG-ONT	No	NA	NA	NA	NA	NA	NA
chr5:173517018	chr5-173517018-allele1603609-1	DEL	73	NA	0.0007564296520423601,0.0,0.0,0.0,0.0	0.000918741	NA	NA	NA	NA	NA	NA	NA	NA	NA	No	NA	HPRC,1KG-ONT	No	NA	NA	NA	NA	NA	NA
chr5:173517018	chr5-173517018-allele1603606-1	DEL	57	NA	0.0015128593040847202,0.0,0.0,0.003976143141153081,0.0	NA	NA	NA	NA	NA	NA	NA	NA	NA	NA	No	NA	HPRC,1KG-ONT	No	NA	NA	NA	NA	NA	NA
chr5:173517018	chr5-173517018-allele1603607-1	DEL	61	NA	0.0045385779122541605,0.0,0.0,0.0,0.0	0.00805514	NA	NA	NA	NA	NA	NA	NA	NA	NA	No	NA	HPRC,1KG-ONT	No	NA	NA	NA	NA	NA	NA
chr5:173546007	chr5-173546007-allele1604063-1	DEL	1740	NA	0.16111951588502268,0.18876080691642652,0.1349206349206349,0.19383697813121273,0.1574642126789366	NA	NA	NA	NA	NA	NA	NA	NA	NA	enhancer	No	NA	HPRC,HGSVC,1KG-ONT	Yes	NA	NA	NA	NA	NA	NA
chr5:173585308	chr5-173585308-allele1604448-1	DEL	343	NA	0.16565809379727686,0.037463976945244955,0.0,0.011928429423459244,0.005112474437627812	0.208241	NA	NA	NA	NA	NA	NA	NA	NA	NA	No	NA	HPRC,HGSVC,1KG-ONT	No	NA	NA	NA	NA	NA	NA
chr5:173597652	chr5-173597652-allele1604564-1	DEL	81	NA	0.03177004538577912,0.001440922190201729,0.0,0.0,0.0	0.055785	NA	NA	NA	NA	NA	NA	NA	NA	NA	No	NA	HPRC,HGSVC,1KG-ONT	Yes	NA	NA	NA	NA	NA	NA
chr5:173597656	chr5-173597656-allele1604565-1	DEL	53	NA	0.0015128593040847202,0.001440922190201729,0.0,0.0,0.0	0.00077342	NA	NA	NA	NA	NA	NA	NA	NA	NA	No	NA	HGSVC,1KG-ONT	No	NA	NA	NA	NA	NA	NA
chr5:173597853	chr5-173597853-allele1604595-1	DEL	84	NA	0.0045385779122541605,0.002881844380403458,0.0,0.0,0.0	0.00448129	NA	NA	NA	NA	NA	NA	NA	NA	NA	No	NA	HPRC,HGSVC,1KG-ONT	No	NA	NA	NA	NA	NA	NA
chr5:173631265	chr5-173631265-allele1604876-76	INS	75	NA	0.0037821482602118004,0.0,0.002976190476190476,0.0,0.0	0.00224623	NA	NA	NA	NA	NA	NA	NA	NA	NA	No	NA	HPRC,HGSVC,1KG-ONT	No	NA	NA	NA	NA	NA	NA
chr5:173631265	chr5-173631265-allele1604873-1	DEL	50	NA	0.4470499243570348,0.22478386167146974,0.6577380952380952,0.19483101391650098,0.37525562372188137	0.0102347	NA	NA	NA	NA	NA	NA	NA	NA	NA	No	NA	HPRC,HGSVC,1KG-ONT	No	NA	NA	NA	NA	NA	NA
chr5:173631265	chr5-173631265-allele1604872-51	INS	50	NA	0.0,0.011527377521613832,0.0,0.0,0.0010224948875255625	0.00114796	NA	NA	NA	NA	NA	NA	NA	NA	NA	No	NA	HPRC,HGSVC	No	NA	NA	NA	NA	NA	NA
chr5:173631265	chr5-173631265-allele1604875-1	DEL	75	NA	0.00832072617246596,0.001440922190201729,0.0,0.0,0.0	0.0129393	NA	NA	NA	NA	NA	NA	NA	NA	NA	No	NA	HGSVC	No	NA	NA	NA	NA	NA	NA
chr5:173631265	chr5-173631265-allele1604877-101	INS	100	NA	0.0,0.0,0.0,0.0019880715705765406,0.0	NA	NA	NA	NA	NA	NA	NA	NA	NA	NA	No	NA	HPRC,HGSVC,1KG-ONT	No	NA	NA	NA	NA	NA	NA
chr5:173631265	chr5-173631265-allele1604874-101	INS	100	NA	0.009833585476550681,0.0,0.0,0.0,0.0	0.0179657	NA	NA	NA	NA	NA	NA	NA	NA	NA	No	NA	HPRC,HGSVC,1KG-ONT	No	NA	NA	NA	NA	NA	NA
chr5:173631275	chr5-173631275-allele1604878-1	DEL	51	NA	0.0264750378214826,0.021613832853025938,0.01488095238095238,0.014910536779324055,0.005112474437627812	0.0044782	NA	NA	NA	NA	NA	NA	NA	NA	NA	No	NA	HPRC,HGSVC,1KG-ONT	No	NA	NA	NA	NA	NA	NA
chr5:173631283	chr5-173631283-allele1604879-76	INS	75	NA	0.03555219364599092,0.05475504322766571,0.041666666666666664,0.0805168986083499,0.04703476482617587	0.00388047	NA	NA	NA	NA	NA	NA	NA	NA	NA	No	NA	HPRC,HGSVC,1KG-ONT	No	NA	NA	NA	NA	NA	NA
chr5:173631295	chr5-173631295-allele1604883-51	INS	50	NA	0.0,0.011527377521613832,0.0,0.0,0.0010224948875255625	0.00114796	NA	NA	NA	NA	NA	NA	NA	NA	NA	No	NA	HPRC,HGSVC	No	NA	NA	NA	NA	NA	NA
chr5:173631308	chr5-173631308-allele1604884-187	INS	186	NA	0.006051437216338881,0.001440922190201729,0.0,0.0,0.0	0.00875367	NA	NA	NA	NA	NA	NA	NA	NA	NA	No	NA	HPRC	No	NA	NA	NA	NA	NA	NA
chr5:173631332	chr5-173631332-allele1604886-162	INS	161	NA	0.0453857791225416,0.004322766570605188,0.0,0.0,0.0	0.0757475	NA	NA	NA	NA	NA	NA	NA	NA	NA	No	NA	HPRC	No	NA	NA	NA	NA	NA	NA
chr5:173631357	chr5-173631357-allele1604890-1	DEL	118	NA	0.0015128593040847202,0.0,0.0,0.0,0.0	0.00234988	NA	NA	NA	NA	NA	NA	NA	NA	NA	No	NA	HGSVC	No	NA	NA	NA	NA	NA	NA
chr5:173631375	chr5-173631375-allele1604892-52	INS	51	NA	0.006051437216338881,0.01585014409221902,0.016865079365079364,0.003976143141153081,0.0010224948875255625	NA	NA	NA	NA	NA	NA	NA	NA	NA	NA	No	NA	HPRC,HGSVC,1KG-ONT	No	NA	NA	NA	NA	NA	NA
chr5:173631378	chr5-173631378-allele1604893-1	DEL	54	NA	0.0007564296520423601,0.005763688760806916,0.0,0.0,0.0	NA	NA	NA	NA	NA	NA	NA	NA	NA	NA	No	NA	HPRC,HGSVC,1KG-ONT	No	NA	NA	NA	NA	NA	NA
chr5:173631382	chr5-173631382-allele1604894-1	DEL	93	NA	0.009077155824508321,0.001440922190201729,0.00992063492063492,0.0,0.0	0.00340722	NA	NA	NA	NA	NA	NA	NA	NA	NA	No	NA	HGSVC	No	NA	NA	NA	NA	NA	NA
chr5:173631385	chr5-173631385-allele1604896-1	DEL	51	NA	0.0007564296520423601,0.0,0.0,0.0,0.0	0.000918741	NA	NA	NA	NA	NA	NA	NA	NA	NA	No	NA	HPRC,HGSVC,1KG-ONT	No	NA	NA	NA	NA	NA	NA
chr5:173631395	chr5-173631395-allele1604897-151	INS	150	NA	0.0,0.0,0.0,0.0,0.0010224948875255625	NA	NA	NA	NA	NA	NA	NA	NA	NA	NA	No	NA	HPRC	No	NA	NA	NA	NA	NA	NA
chr5:173631401	chr5-173631401-allele1604899-76	INS	75	NA	0.007564296520423601,0.002881844380403458,0.000992063492063492,0.0019880715705765406,0.0010224948875255625	0.00494209	NA	NA	NA	NA	NA	NA	NA	NA	NA	No	NA	HPRC,HGSVC,1KG-ONT	No	NA	NA	NA	NA	NA	NA
chr5:173631472	chr5-173631472-allele1604914-66	INS	65	NA	0.0045385779122541605,0.001440922190201729,0.0,0.0,0.0	0.00598883	NA	NA	NA	NA	NA	NA	NA	NA	NA	No	NA	HPRC,HGSVC,1KG-ONT	No	NA	NA	NA	NA	NA	NA
chr5:173652600	chr5-173652600-allele1605124-1	DEL	56	NA	0.0015128593040847202,0.0,0.0,0.0,0.0	0.00234988	NA	NA	NA	NA	NA	NA	NA	NA	NA	No	NA	No	No	NA	NA	NA	NA	NA	NA
chr5:173663380	chr5-173663380-allele1605193-1	DEL	862	NA	0.0226928895612708,0.001440922190201729,0.0,0.0,0.0	0.039386	NA	NA	NA	NA	NA	NA	NA	NA	enhancer	No	NA	HPRC,1KG-ONT	Yes	NA	NA	NA	NA	NA	NA
chr5:173680122	chr5-173680122-allele1605339-1	DEL	67	NA	0.01361573373676248,0.001440922190201729,0.0,0.0,0.0	0.0227299	NA	NA	NA	NA	NA	NA	NA	NA	NA	No	NA	HPRC,HGSVC	Yes	NA	NA	NA	NA	NA	NA
chr5:173703681	chr5-173703681-allele1605668-137	INS	136	NA	0.0015128593040847202,0.0,0.0,0.0,0.0	0.00234988	NA	NA	NA	NA	NA	NA	NA	NA	NA	No	NA	HPRC	No	NA	NA	NA	NA	NA	NA
chr5:173735920	chr5-173735920-allele1606124-94	INS	93	NA	0.06959152798789713,0.3069164265129683,0.5009920634920635,0.28727634194831014,0.37627811860940696	0.195261	NA	NA	NA	NA	NA	NA	NA	NA	NA	No	NA	HPRC,HGSVC,1KG-ONT	Yes	NA	NA	NA	NA	NA	NA
chr5:173765944	chr5-173765944-allele1606494-211	INS	210	NA	0.0794251134644478,0.053314121037463975,0.0,0.06958250497017893,0.07975460122699386	0.00728601	NA	NA	NA	NA	NA	NA	NA	NA	NA	No	NA	HPRC,HGSVC,1KG-ONT	No	NA	NA	NA	NA	NA	NA
chr5:173765944	chr5-173765944-allele1606496-211	INS	210	NA	0.0,0.0,0.000992063492063492,0.0,0.0	NA	NA	NA	NA	NA	NA	NA	NA	NA	NA	No	NA	HPRC,HGSVC,1KG-ONT	No	NA	NA	NA	NA	NA	NA
chr5:173765944	chr5-173765944-allele1606493-211	INS	210	0.849061	0.1346444780635401,0.26368876080691644,0.6944444444444444,0.0705765407554672,0.3445807770961145	0.104379	NA	NA	NA	NA	NA	NA	NA	NA	NA	No	NA	HPRC,HGSVC,1KG-ONT	No	ENSG00000113739.11(0.0032099050520679392)	NA	NA	NA	NA	NA
chr5:173765944	chr5-173765944-allele1606492-211	INS	210	NA	0.7511346444780636,0.6325648414985591,0.2896825396825397,0.8389662027833003,0.5572597137014315	0.0627528	NA	NA	NA	NA	NA	NA	NA	NA	NA	No	NA	HPRC,HGSVC,1KG-ONT	No	NA	NA	NA	NA	NA	NA
chr5:173765944	chr5-173765944-allele1606490-211	INS	210	NA	0.02798789712556732,0.04178674351585014,0.005952380952380952,0.019880715705765408,0.009202453987730062	0.00234996	NA	NA	NA	NA	NA	NA	NA	NA	NA	No	NA	HPRC,HGSVC,1KG-ONT	No	NA	NA	NA	NA	NA	NA
chr5:173810766	chr5-173810766-allele1607095-1	DEL	129	NA	0.0007564296520423601,0.0,0.0,0.0009940357852882703,0.0010224948875255625	NA	NA	NA	NA	NA	NA	NA	NA	NA	NA	No	NA	HPRC,HGSVC	No	NA	NA	NA	NA	NA	NA
chr5:173810780	chr5-173810780-allele1607097-88	INS	87	NA	0.03177004538577912,0.001440922190201729,0.000992063492063492,0.004970178926441352,0.0010224948875255625	0.0426564	NA	NA	NA	NA	NA	NA	NA	NA	NA	No	NA	HPRC,HGSVC	Yes	NA	NA	NA	NA	NA	NA
chr5:173810803	chr5-173810803-allele1607101-127	INS	126	NA	0.0007564296520423601,0.0,0.0,0.0,0.0	0.000918741	NA	NA	NA	NA	NA	NA	NA	NA	NA	No	NA	HPRC,HGSVC,1KG-ONT	Yes	NA	NA	NA	NA	NA	NA
chr5:173810834	chr5-173810834-allele1607104-175	INS	174	NA	0.023449319213313162,0.0,0.0,0.0,0.0	0.0430278	NA	NA	NA	NA	NA	NA	NA	NA	NA	No	NA	HPRC,HGSVC,1KG-ONT	Yes	NA	NA	NA	NA	NA	NA
chr5:173810834	chr5-173810834-allele1607106-133	INS	132	NA	0.0264750378214826,0.001440922190201729,0.0,0.0009940357852882703,0.0	0.0441258	NA	NA	NA	NA	NA	NA	NA	NA	NA	No	NA	HPRC,HGSVC,1KG-ONT	Yes	NA	NA	NA	NA	NA	NA
chr5:173810834	chr5-173810834-allele1607108-116	INS	115	NA	0.0007564296520423601,0.001440922190201729,0.0,0.0009940357852882703,0.0010224948875255625	NA	NA	NA	NA	NA	NA	NA	NA	NA	NA	No	NA	HPRC,HGSVC,1KG-ONT	Yes	NA	NA	NA	NA	NA	NA
chr5:173810834	chr5-173810834-allele1607105-175	INS	174	NA	0.0022692889561270802,0.0,0.0,0.0,0.0	0.00377908	NA	NA	NA	NA	NA	NA	NA	NA	NA	No	NA	HPRC,HGSVC,1KG-ONT	Yes	NA	NA	NA	NA	NA	NA
chr5:173810834	chr5-173810834-allele1607107-88	INS	87	NA	0.006051437216338881,0.002881844380403458,0.0,0.0,0.0	0.00707186	NA	NA	NA	NA	NA	NA	NA	NA	NA	No	NA	HPRC,HGSVC	Yes	NA	NA	NA	NA	NA	NA
chr5:173810843	chr5-173810843-allele1607112-550	INS	549	NA	0.08169440242057488,0.011527377521613832,0.0,0.0,0.0	0.128309	NA	NA	NA	NA	NA	NA	NA	NA	NA	No	NA	HPRC,HGSVC,1KG-ONT	Yes	NA	NA	NA	NA	NA	NA
chr5:173810897	chr5-173810897-allele1607125-130	INS	129	NA	0.009833585476550681,0.001440922190201729,0.0,0.0,0.0	0.0157378	NA	NA	NA	NA	NA	NA	NA	NA	NA	No	NA	HPRC,HGSVC,1KG-ONT	No	NA	NA	NA	NA	NA	NA
chr5:173810909	chr5-173810909-allele1607130-88	INS	87	NA	0.0045385779122541605,0.0,0.0,0.0,0.0	0.00805514	NA	NA	NA	NA	NA	NA	NA	NA	NA	No	NA	HPRC,HGSVC	No	NA	NA	NA	NA	NA	NA
chr5:173810956	chr5-173810956-allele1607132-1	DEL	93	NA	0.0007564296520423601,0.001440922190201729,0.0,0.0,0.0	NA	NA	NA	NA	NA	NA	NA	NA	NA	NA	No	NA	HPRC,HGSVC	No	NA	NA	NA	NA	NA	NA
chr5:173811043	chr5-173811043-allele1607133-160	INS	159	NA	0.01059001512859304,0.001440922190201729,0.0,0.0,0.0	0.0171373	NA	NA	NA	NA	NA	NA	NA	NA	NA	No	NA	HPRC,HGSVC,1KG-ONT	Yes	NA	NA	NA	NA	NA	NA
chr5:173811202	chr5-173811202-allele1607136-166	INS	165	NA	0.023449319213313162,0.007204610951008645,0.0,0.0,0.0	0.033012	NA	NA	NA	NA	NA	NA	NA	NA	NA	No	NA	HPRC,HGSVC,1KG-ONT	No	NA	NA	NA	NA	NA	NA
chr5:173811202	chr5-173811202-allele1607135-139	INS	138	NA	0.0007564296520423601,0.001440922190201729,0.0,0.0,0.0	NA	NA	NA	NA	NA	NA	NA	NA	NA	NA	No	NA	HPRC,HGSVC,1KG-ONT	No	NA	NA	NA	NA	NA	NA
chr5:173811215	chr5-173811215-allele1607137-1	DEL	72	NA	0.0,0.008645533141210375,0.001984126984126984,0.0,0.0	0.000963133	NA	NA	NA	NA	NA	NA	NA	NA	NA	No	NA	HPRC	No	NA	NA	NA	NA	NA	NA
chr5:173811247	chr5-173811247-allele1607142-1	DEL	138	NA	0.019667170953101363,0.004322766570605188,0.0,0.0,0.0	0.0298114	NA	NA	NA	NA	NA	NA	NA	NA	NA	No	NA	HGSVC	Yes	NA	NA	NA	NA	NA	NA
chr5:173811313	chr5-173811313-allele1607145-1	DEL	93	NA	0.02042360060514372,0.0,0.0,0.0009940357852882703,0.0	0.0352068	NA	NA	NA	NA	NA	NA	NA	NA	NA	No	NA	HPRC,HGSVC	Yes	NA	NA	NA	NA	NA	NA
chr5:173862463	chr5-173862463-allele1607796-62	INS	61	NA	0.0007564296520423601,0.0,0.0,0.0009940357852882703,0.0	NA	NA	NA	NA	NA	NA	NA	NA	NA	NA	No	NA	No	Yes	NA	NA	NA	NA	NA	NA
chr5:173891147	chr5-173891147-allele1608024-89	INS	88	NA	0.006051437216338881,0.002881844380403458,0.041666666666666664,0.003976143141153081,0.049079754601226995	0.00924399	CPEB4(1.0, 0.287)	NA	NA	NA	NA	NA	NA	NA	NA	No	NA	HPRC,HGSVC,1KG-ONT	Yes	NA	NA	NA	NA	NA	NA
chr5:173964480	chr5-173964480-allele1608404-189	INS	188	NA	0.007564296520423601,0.0,0.0,0.0,0.0	0.0136279	NA	NA	NA	NA	NA	NA	NA	NA	promoter	No	NA	HGSVC,1KG-ONT	No	NA	NA	NA	NA	NA	NA
chr5:173964495	chr5-173964495-allele1608405-148	INS	147	NA	0.19062027231467474,0.25360230547550433,0.3521825396825397,0.16202783300198806,0.2116564417177914	0.00777378	NA	NA	NA	NA	NA	NA	NA	NA	NA	No	NA	HPRC,HGSVC,1KG-ONT	No	NA	NA	NA	NA	NA	NA
chr5:173964519	chr5-173964519-allele1608406-1	DEL	59	NA	0.0015128593040847202,0.005763688760806916,0.002976190476190476,0.003976143141153081,0.0081799591002045	0.00107567	NA	NA	NA	NA	NA	NA	NA	NA	NA	No	NA	HPRC,HGSVC,1KG-ONT	No	NA	NA	NA	NA	NA	NA
chr5:173964522	chr5-173964522-allele1608407-1	DEL	65	0.900398	0.34493192133131617,0.3242074927953891,0.3125,0.4294234592445328,0.581799591002045	0.010539	NA	NA	NA	NA	NA	NA	NA	NA	NA	No	NA	HPRC,HGSVC,1KG-ONT	No	NA	Whole body fat mass (UKB data field 23100)(CPEB4, rs12519997, 4E-8, 0.6090918419005987),Hip circumference adjusted for BMI(CPEB4, rs12519998, 1E-8, 0.6090918419005987),Hip index(CPEB4, rs12519998, 2E-10, 0.6090918419005987),Waist-to-hip ratio adjusted for BMI(CPEB4, rs969518, 8E-22, 0.6120079592515204),Atrial fibrillation(CPEB4 - C5orf47, rs28439930, 2E-11, 0.7493355590912499),Waist circumference adjusted for body mass index(CPEB4 - C5orf47, rs10073154, 2E-13, 0.6928536638734021)	Acquired deformity of foot(0.86%, 2.89%, 0.29, [0.09;0.92], 0.034393),Adjustment disorder with mixed anxiety and depressed mood(2.78%, 6.04%, 0.45, [0.22;0.89], 0.025108),Chronic ischemic heart disease(3.21%, 0.79%, 4.18, [1.2;14.55], 0.01591),Chronic sinusitis(12.42%, 8.14%, 1.6, [1.01;2.53], 0.043456),Derangement of knee(2.78%, 0.79%, 3.61, [1.02;12.76], 0.041327),Hidradenitis suppurativa(0.64%, 2.36%, 0.27, [0.07;0.99], 0.042241),Hypertensive disorder(5.14%, 9.19%, 0.54, [0.31;0.92], 0.02919),Inflamed seborrheic keratosis(1.07%, 3.15%, 0.33, [0.12;0.95], 0.046225),Inflammatory disorder(2.78%, 6.04%, 0.45, [0.22;0.89], 0.025108),Inflammatory polyarthropathy(1.93%, 0.26%, 7.47, [0.94;59.2], 0.027139),Internal hemorrhoids(4.28%, 1.05%, 4.22, [1.43;12.45], 0.005702),Knee joint effusion(9.42%, 5.51%, 1.78, [1.04;3.06], 0.037677),Non-rheumatic mitral valve disease(0.43%, 2.10%, 0.2, [0.04;0.95], 0.049289),Plantar fascial fibromatosis(9.42%, 5.51%, 1.78, [1.04;3.06], 0.037677),Psoriasis(2.36%, 0.52%, 4.57, [1.01;20.75], 0.045668),Refractory migraine without aura(2.36%, 0.26%, 9.17, [1.18;71.32], 0.015464),Viral hepatitis C(1.93%, 0.26%, 7.47, [0.94;59.2], 0.027139)	NA	NA	NA
chr5:173964540	chr5-173964540-allele1608410-179	INS	178	NA	0.007564296520423601,0.001440922190201729,0.0,0.0,0.0	0.0114487	NA	NA	NA	NA	NA	NA	NA	NA	NA	No	NA	HPRC,HGSVC,1KG-ONT	No	NA	NA	NA	NA	NA	NA
chr5:173964616	chr5-173964616-allele1608417-84	INS	83	NA	0.00680786686838124,0.04178674351585014,0.00496031746031746,0.0,0.0010224948875255625	NA	NA	NA	NA	NA	NA	NA	NA	NA	NA	No	NA	HGSVC	No	NA	NA	NA	NA	NA	NA
chr5:173983461	chr5-173983461-allele1608654-51	INS	50	NA	0.0007564296520423601,0.0,0.0,0.0,0.0	0.000918741	C5orf47(1.1652e-06, 1.967)	NA	NA	NA	NA	NA	NA	NA	NA	No	NA	No	No	NA	NA	NA	NA	NA	NA
chr5:174007075	chr5-174007075-allele1608851-321	INS	320	NA	0.0,0.001440922190201729,0.0,0.009940357852882704,0.003067484662576687	0.00207258	NA	NA	NA	NA	NA	NA	NA	NA	NA	No	NA	HPRC	Yes	NA	NA	NA	NA	NA	NA
chr5:174007075	chr5-174007075-allele1608852-339	INS	338	NA	0.0022692889561270802,0.004322766570605188,0.0,0.010934393638170975,0.0010224948875255625	NA	NA	NA	NA	NA	NA	NA	NA	NA	NA	No	NA	HPRC	Yes	NA	NA	NA	NA	NA	NA
chr5:174009322	chr5-174009322-allele1608881-114	INS	113	NA	0.01739788199697428,0.023054755043227664,0.015873015873015872,0.036779324055666,0.02044989775051125	0.000538812	NA	NA	NA	NA	NA	NA	NA	NA	NA	No	NA	HPRC,HGSVC,1KG-ONT	Yes	NA	NA	NA	NA	NA	NA
chr5:174026105	chr5-174026105-allele1609042-1	DEL	4852	NA	0.0030257186081694403,0.0,0.0,0.0,0.0	0.00520636	NA	NA	NA	NA	NA	NA	NA	NA	NA	No	NA	No	Yes	NA	NA	NA	NA	NA	NA
chr5:174044767	chr5-174044767-allele1609155-1	DEL	57	NA	0.00680786686838124,0.0,0.0,0.0,0.0	0.0123139	NA	NA	NA	NA	NA	NA	NA	NA	NA	No	NA	1KG-ONT	No	NA	NA	NA	NA	NA	NA
chr5:174068676	chr5-174068676-allele1609349-1	DEL	53	NA	0.9273827534039334,0.9639769452449568,0.9424603174603174,0.9612326043737575,0.9406952965235174	0.00489805	NSG2(0.95227, 0.48)	NA	NA	NA	NA	NA	NA	NA	NA	No	NA	HPRC,HGSVC,1KG-ONT	No	NA	NA	NA	NA	NA	NA
chr5:174068775	chr5-174068775-allele1609350-1	DEL	54	NA	0.007564296520423601,0.0,0.0,0.0019880715705765406,0.0	0.00974363	NSG2(0.95227, 0.48)	NA	NA	NA	NA	NA	NA	NA	NA	No	NA	HPRC,HGSVC,1KG-ONT	No	NA	NA	NA	NA	NA	NA
chr5:174114286	chr5-174114286-allele1609764-828	INS	827	NA	0.0,0.0,0.0,0.0009940357852882703,0.005112474437627812	0.000593574	NSG2(0.95227, 0.48)	NA	NA	NA	NA	NA	NA	NA	NA	No	NA	HPRC,HGSVC,1KG-ONT	Yes	NA	NA	NA	NA	NA	NA
chr5:174114286	chr5-174114286-allele1609763-456	INS	455	NA	0.006051437216338881,0.0,0.0,0.0,0.0	0.0108963	NSG2(0.95227, 0.48)	NA	NA	NA	NA	NA	NA	NA	NA	No	NA	HPRC,HGSVC,1KG-ONT	Yes	NA	NA	NA	NA	NA	NA
chr5:174114286	chr5-174114286-allele1609766-765	INS	764	NA	0.0007564296520423601,0.007204610951008645,0.0,0.020874751491053677,0.009202453987730062	0.00482672	NSG2(0.95227, 0.48)	NA	NA	NA	NA	NA	NA	NA	NA	No	NA	HPRC,HGSVC,1KG-ONT	Yes	NA	NA	NA	NA	NA	NA
chr5:174114286	chr5-174114286-allele1609775-769	INS	768	NA	0.0,0.0,0.0,0.0019880715705765406,0.0	NA	NSG2(0.95227, 0.48)	NA	NA	NA	NA	NA	NA	NA	NA	No	NA	HPRC,HGSVC,1KG-ONT	Yes	NA	NA	NA	NA	NA	NA
chr5:174114286	chr5-174114286-allele1609762-769	INS	768	0.836871	0.12178517397881997,0.2622478386167147,0.051587301587301584,0.3827037773359841,0.25255623721881393	0.0378109	NSG2(0.95227, 0.48)	NA	NA	NA	NA	NA	NA	NA	NA	No	NA	HPRC,HGSVC,1KG-ONT	Yes	NA	Chronotype(NSG2, rs12518401, 2E-10, 0.5540523697404156),Waist-hip index(NSG2, rs35484589, 2E-9, 0.8965052589714689),Waist-to-hip ratio adjusted for BMI(NSG2, rs35484589, 6E-9, 0.8965052589714689),Waist-to-hip ratio adjusted for BMI(NSG2, rs7734592, 4E-10, 0.9032808107154946)	Acquired deformity of toe(3.64%, 1.16%, 3.21, [1.18;8.72], 0.023959),Acquired hypothyroidism(10.53%, 6.49%, 1.7, [1.01;2.85], 0.047788),Anxiety disorder(23.08%, 16.97%, 1.47, [1.02;2.11], 0.042179),Bunion(4.86%, 2.16%, 2.31, [1.04;5.14], 0.043919),Chronic diastolic heart failure(0.40%, 3.16%, 0.13, [0.02;0.94], 0.012374),Coronary arteriosclerosis(6.07%, 2.66%, 2.36, [1.15;4.86], 0.024887),Derangement of knee(3.64%, 1.16%, 3.21, [1.18;8.72], 0.023959),Displacement of cervical intervertebral disc without myelopathy(3.24%, 1.00%, 3.32, [1.14;9.67], 0.033103),Herpes simplex without complication(0.40%, 3.16%, 0.13, [0.02;0.94], 0.012374),Hypertensive disorder(4.05%, 8.15%, 0.48, [0.24;0.95], 0.03688),Immunodeficiency disorder(3.24%, 1.00%, 3.32, [1.14;9.67], 0.033103),Lumbago with sciatica(4.86%, 9.15%, 0.51, [0.27;0.96], 0.035793),Morbid obesity(17.81%, 24.96%, 0.65, [0.45;0.95], 0.024662),Non-scarring alopecia(1.21%, 5.66%, 0.21, [0.06;0.67], 0.002654),Onychomycosis due to dermatophyte(6.48%, 11.31%, 0.54, [0.31;0.96], 0.031851),Polyneuropathy due to type 2 diabetes mellitus(5.67%, 2.50%, 2.35, [1.12;4.94], 0.035009),Refractory migraine without aura(2.83%, 0.83%, 3.48, [1.09;11.06], 0.04755),Sensorineural hearing loss of bilateral ears(7.69%, 3.49%, 2.3, [1.22;4.36], 0.012101),Verruca vulgaris(1.62%, 4.99%, 0.31, [0.11;0.9], 0.020891),Submucous leiomyoma of uterus(1.17%, 5.64%, 0.2, [0.05;0.85], 0.014356)	NA	NA	NA
chr5:174114286	chr5-174114286-allele1609767-765	INS	764	NA	0.0037821482602118004,0.001440922190201729,0.0,0.0009940357852882703,0.0010224948875255625	0.00211772	NSG2(0.95227, 0.48)	NA	NA	NA	NA	NA	NA	NA	NA	No	NA	HPRC,HGSVC,1KG-ONT	Yes	NA	NA	NA	NA	NA	NA
chr5:174114286	chr5-174114286-allele1609768-754	INS	753	NA	0.0015128593040847202,0.0,0.0,0.0,0.0	0.00234988	NSG2(0.95227, 0.48)	NA	NA	NA	NA	NA	NA	NA	NA	No	NA	HPRC,HGSVC,1KG-ONT	Yes	NA	NA	NA	NA	NA	NA
chr5:174114286	chr5-174114286-allele1609774-809	INS	808	NA	0.0,0.001440922190201729,0.0,0.0,0.0	NA	NSG2(0.95227, 0.48)	NA	NA	NA	NA	NA	NA	NA	NA	No	NA	HPRC,HGSVC,1KG-ONT	Yes	NA	NA	NA	NA	NA	NA
chr5:174114286	chr5-174114286-allele1609770-765	INS	764	NA	0.0022692889561270802,0.0,0.0,0.0009940357852882703,0.0	0.0019853	NSG2(0.95227, 0.48)	NA	NA	NA	NA	NA	NA	NA	NA	No	NA	HPRC,HGSVC,1KG-ONT	Yes	NA	NA	NA	NA	NA	NA
chr5:174114294	chr5-174114294-allele1609784-59	INS	58	NA	0.0015128593040847202,0.0,0.0,0.0019880715705765406,0.0	7.61513e-05	NSG2(0.95227, 0.48)	NA	NA	NA	NA	NA	NA	NA	NA	No	NA	HGSVC	Yes	NA	NA	NA	NA	NA	NA
chr5:174114314	chr5-174114314-allele1609803-600	INS	599	NA	0.0015128593040847202,0.002881844380403458,0.002976190476190476,0.0,0.0	NA	NSG2(0.95227, 0.48)	NA	NA	NA	NA	NA	NA	NA	NA	No	NA	HPRC,HGSVC,1KG-ONT	Yes	NA	NA	NA	NA	NA	NA
chr5:174114314	chr5-174114314-allele1609811-592	INS	591	NA	0.0,0.004322766570605188,0.008928571428571428,0.0009940357852882703,0.0010224948875255625	0.00207258	NSG2(0.95227, 0.48)	NA	NA	NA	NA	NA	NA	NA	NA	No	NA	HPRC,HGSVC,1KG-ONT	Yes	NA	NA	NA	NA	NA	NA
chr5:174114314	chr5-174114314-allele1609802-596	INS	595	NA	0.0022692889561270802,0.004322766570605188,0.005952380952380952,0.019880715705765408,0.006134969325153374	0.00287062	NSG2(0.95227, 0.48)	NA	NA	NA	NA	NA	NA	NA	NA	No	NA	HPRC,HGSVC,1KG-ONT	Yes	NA	NA	NA	NA	NA	NA
chr5:174114314	chr5-174114314-allele1609808-592	INS	591	NA	0.0,0.0,0.0,0.0019880715705765406,0.0	NA	NSG2(0.95227, 0.48)	NA	NA	NA	NA	NA	NA	NA	NA	No	NA	HPRC,HGSVC,1KG-ONT	Yes	NA	NA	NA	NA	NA	NA
chr5:174114314	chr5-174114314-allele1609806-603	INS	602	NA	0.0030257186081694403,0.001440922190201729,0.0,0.0,0.0	0.00328379	NSG2(0.95227, 0.48)	NA	NA	NA	NA	NA	NA	NA	NA	No	NA	HPRC,HGSVC,1KG-ONT	Yes	NA	NA	NA	NA	NA	NA
chr5:174114314	chr5-174114314-allele1609795-607	INS	606	NA	0.1346444780635401,0.07060518731988473,0.037698412698412696,0.04671968190854871,0.03783231083844581	0.0574699	NSG2(0.95227, 0.48)	NA	NA	NA	NA	NA	NA	NA	NA	No	NA	HPRC,HGSVC,1KG-ONT	Yes	NA	NA	NA	NA	NA	NA
chr5:174114314	chr5-174114314-allele1609799-603	INS	602	NA	0.00680786686838124,0.001440922190201729,0.0,0.0,0.0	0.0101459	NSG2(0.95227, 0.48)	NA	NA	NA	NA	NA	NA	NA	NA	No	NA	HPRC,HGSVC,1KG-ONT	Yes	NA	NA	NA	NA	NA	NA
chr5:174114314	chr5-174114314-allele1609796-487	INS	486	NA	0.0045385779122541605,0.03890489913544669,0.025793650793650792,0.055666003976143144,0.0408997955010225	0.0206679	NSG2(0.95227, 0.48)	NA	NA	NA	NA	NA	NA	NA	NA	No	NA	HPRC,HGSVC,1KG-ONT	Yes	NA	NA	NA	NA	NA	NA
chr5:174114314	chr5-174114314-allele1609798-600	INS	599	NA	0.012102874432677761,0.01729106628242075,0.023809523809523808,0.0019880715705765406,0.013292433537832311	NA	NSG2(0.95227, 0.48)	NA	NA	NA	NA	NA	NA	NA	NA	No	NA	HPRC,HGSVC,1KG-ONT	Yes	NA	NA	NA	NA	NA	NA
chr5:174114318	chr5-174114318-allele1609819-760	INS	759	NA	0.0,0.0,0.0,0.0,0.002044989775051125	NA	NSG2(0.95227, 0.48)	NA	NA	NA	NA	NA	NA	NA	NA	No	NA	HPRC,HGSVC,1KG-ONT	Yes	NA	NA	NA	NA	NA	NA
chr5:174114318	chr5-174114318-allele1609818-764	INS	763	NA	0.0015128593040847202,0.0,0.0,0.0,0.0	0.00234988	NSG2(0.95227, 0.48)	NA	NA	NA	NA	NA	NA	NA	NA	No	NA	HPRC,HGSVC,1KG-ONT	Yes	NA	NA	NA	NA	NA	NA
chr5:174114322	chr5-174114322-allele1609825-592	INS	591	NA	0.0,0.010086455331412104,0.0,0.0009940357852882703,0.003067484662576687	0.00151771	NSG2(0.95227, 0.48)	NA	NA	NA	NA	NA	NA	NA	NA	No	NA	HPRC,HGSVC,1KG-ONT	Yes	NA	NA	NA	NA	NA	NA
chr5:174114322	chr5-174114322-allele1609822-576	INS	575	NA	0.0226928895612708,0.001440922190201729,0.001984126984126984,0.006958250497017893,0.0	0.024319	NSG2(0.95227, 0.48)	NA	NA	NA	NA	NA	NA	NA	NA	No	NA	HPRC,HGSVC,1KG-ONT	Yes	NA	NA	NA	NA	NA	NA
chr5:174114358	chr5-174114358-allele1609867-584	INS	583	NA	0.0007564296520423601,0.0,0.0,0.0,0.0	0.000918741	NSG2(0.95227, 0.48)	NA	NA	NA	NA	NA	NA	NA	NA	No	NA	HPRC,HGSVC,1KG-ONT	Yes	NA	NA	NA	NA	NA	NA
chr5:174117921	chr5-174117921-allele1609928-1	DEL	80	NA	0.00680786686838124,0.0,0.0,0.0,0.0	0.0123139	NSG2(0.95227, 0.48)	NA	NA	NA	NA	NA	NA	NA	NA	No	NA	HPRC,HGSVC,1KG-ONT	No	NA	NA	NA	NA	NA	NA
chr5:174117960	chr5-174117960-allele1609932-1	DEL	88	NA	0.0113464447806354,0.002881844380403458,0.0,0.0,0.0	0.0165726	NSG2(0.95227, 0.48)	NA	NA	NA	NA	NA	NA	NA	NA	No	NA	HPRC,HGSVC	No	NA	NA	NA	NA	NA	NA
chr5:174118012	chr5-174118012-allele1609953-1	DEL	136	NA	0.05446293494704992,0.2824207492795389,0.5198412698412699,0.16500994035785288,0.3261758691206544	0.174071	NSG2(0.95227, 0.48)	NA	NA	NA	NA	NA	NA	NA	NA	No	NA	HPRC,HGSVC,1KG-ONT	No	NA	NA	NA	NA	NA	NA
chr5:174118036	chr5-174118036-allele1609959-1	DEL	156	NA	0.08698940998487141,0.008645533141210375,0.0,0.0,0.0	0.140765	NSG2(0.95227, 0.48)	NA	NA	NA	NA	NA	NA	NA	NA	No	NA	HPRC,HGSVC,1KG-ONT	No	NA	NA	NA	NA	NA	NA
chr5:174118040	chr5-174118040-allele1609965-1	DEL	120	NA	0.024205748865355523,0.005763688760806916,0.001984126984126984,0.009940357852882704,0.002044989775051125	0.0181563	NSG2(0.95227, 0.48)	NA	NA	NA	NA	NA	NA	NA	NA	No	NA	HPRC,HGSVC,1KG-ONT	No	NA	NA	NA	NA	NA	NA
chr5:174118052	chr5-174118052-allele1609969-1	DEL	168	NA	0.0045385779122541605,0.0,0.0,0.0,0.0	0.00805514	NSG2(0.95227, 0.48)	NA	NA	NA	NA	NA	NA	NA	NA	No	NA	HPRC,HGSVC,1KG-ONT	No	NA	NA	NA	NA	NA	NA
chr5:174118072	chr5-174118072-allele1609981-1	DEL	148	NA	0.009833585476550681,0.0,0.0,0.0,0.0	0.0179657	NSG2(0.95227, 0.48)	NA	NA	NA	NA	NA	NA	NA	NA	No	NA	HPRC,HGSVC,1KG-ONT	No	NA	NA	NA	NA	NA	NA
chr5:174118080	chr5-174118080-allele1609984-1	DEL	72	NA	0.01588502269288956,0.001440922190201729,0.0,0.0,0.0	0.0269135	NSG2(0.95227, 0.48)	NA	NA	NA	NA	NA	NA	NA	NA	No	NA	HPRC,HGSVC,1KG-ONT	No	NA	NA	NA	NA	NA	NA
chr5:174118080	chr5-174118080-allele1609985-1	DEL	140	NA	0.03177004538577912,0.03314121037463977,0.026785714285714284,0.06858846918489066,0.06952965235173825	0.00358592	NSG2(0.95227, 0.48)	NA	NA	NA	NA	NA	NA	NA	NA	No	NA	HPRC,HGSVC,1KG-ONT	No	NA	NA	NA	NA	NA	NA
chr5:174118088	chr5-174118088-allele1609990-1	DEL	132	NA	0.028744326777609682,0.011527377521613832,0.020833333333333332,0.003976143141153081,0.0081799591002045	0.00940151	NSG2(0.95227, 0.48)	NA	NA	NA	NA	NA	NA	NA	NA	No	NA	HPRC,HGSVC,1KG-ONT	No	NA	NA	NA	NA	NA	NA
chr5:174118088	chr5-174118088-allele1609989-1	DEL	128	NA	0.0264750378214826,0.024495677233429394,0.001984126984126984,0.008946322067594433,0.016359918200409	0.00625141	NSG2(0.95227, 0.48)	NA	NA	NA	NA	NA	NA	NA	NA	No	NA	HPRC,HGSVC,1KG-ONT	No	NA	NA	NA	NA	NA	NA
chr5:174118088	chr5-174118088-allele1609988-1	DEL	64	NA	0.00529500756429652,0.001440922190201729,0.0,0.0,0.0	0.00736694	NSG2(0.95227, 0.48)	NA	NA	NA	NA	NA	NA	NA	NA	No	NA	HPRC,HGSVC,1KG-ONT	No	NA	NA	NA	NA	NA	NA
chr5:174118108	chr5-174118108-allele1610005-1	DEL	112	NA	0.024962178517397883,0.008645533141210375,0.000992063492063492,0.005964214711729622,0.00408997955010225	0.0201916	NSG2(0.95227, 0.48)	NA	NA	NA	NA	NA	NA	NA	NA	No	NA	HPRC,HGSVC,1KG-ONT	No	NA	NA	NA	NA	NA	NA
chr5:174118136	chr5-174118136-allele1610015-1	DEL	100	NA	0.0022692889561270802,0.0,0.0,0.0,0.0	0.00377908	NSG2(0.95227, 0.48)	NA	NA	NA	NA	NA	NA	NA	NA	No	NA	HPRC,HGSVC,1KG-ONT	No	NA	NA	NA	NA	NA	NA
chr5:174118168	chr5-174118168-allele1610028-1	DEL	52	NA	0.0022692889561270802,0.0,0.0,0.0,0.0010224948875255625	0.0019853	NSG2(0.95227, 0.48)	NA	NA	NA	NA	NA	NA	NA	NA	No	NA	HPRC,HGSVC,1KG-ONT	No	NA	NA	NA	NA	NA	NA
chr5:174118187	chr5-174118187-allele1610032-1	DEL	64	NA	0.0015128593040847202,0.0,0.0,0.0,0.0	0.00234988	NSG2(0.95227, 0.48)	NA	NA	NA	NA	NA	NA	NA	NA	No	NA	HPRC,HGSVC,1KG-ONT	No	NA	NA	NA	NA	NA	NA
chr5:174118191	chr5-174118191-allele1610040-1	DEL	60	NA	0.0030257186081694403,0.0,0.0,0.0,0.0	0.00520636	NSG2(0.95227, 0.48)	NA	NA	NA	NA	NA	NA	NA	NA	No	NA	HPRC,HGSVC,1KG-ONT	No	NA	NA	NA	NA	NA	NA
chr5:174147144	chr5-174147144-allele1610402-100	INS	99	NA	0.0226928895612708,0.002881844380403458,0.0,0.0,0.0	0.037236	NSG2(0.95227, 0.48)	NA	NA	NA	NA	NA	NA	NA	NA	No	NA	HPRC,HGSVC	No	NA	NA	NA	NA	NA	NA
chr5:174147195	chr5-174147195-allele1610406-67	INS	66	NA	0.0015128593040847202,0.0,0.0,0.0,0.0	0.00234988	NSG2(0.95227, 0.48)	NA	NA	NA	NA	NA	NA	NA	NA	No	NA	HPRC	No	NA	NA	NA	NA	NA	NA
chr5:174147244	chr5-174147244-allele1610409-1	DEL	66	NA	0.0037821482602118004,0.0,0.002976190476190476,0.0,0.0	0.00224623	NSG2(0.95227, 0.48)	NA	NA	NA	NA	NA	NA	NA	NA	No	NA	HGSVC	No	NA	NA	NA	NA	NA	NA
chr5:174169684	chr5-174169684-allele1610643-284	INS	283	NA	0.007564296520423601,0.0,0.0,0.0,0.0	0.0137297	NSG2(0.95227, 0.48)	NA	NA	NA	NA	NA	NA	NA	NA	No	NA	HPRC,HGSVC,1KG-ONT	Yes	NA	NA	NA	NA	NA	NA
chr5:174169693	chr5-174169693-allele1610644-118	INS	117	NA	0.047655068078668684,0.12103746397694524,0.3263888888888889,0.0536779324055666,0.04703476482617587	0.0396517	NSG2(0.95227, 0.48)	NA	NA	NA	NA	NA	NA	NA	NA	No	NA	HPRC,HGSVC	Yes	NA	NA	NA	NA	NA	NA
chr5:174169705	chr5-174169705-allele1610647-181	INS	180	NA	0.03177004538577912,0.020172910662824207,0.017857142857142856,0.02584493041749503,0.017382413087934562	0.0023097	NSG2(0.95227, 0.48)	NA	NA	NA	NA	NA	NA	NA	NA	No	NA	HPRC,HGSVC,1KG-ONT	Yes	NA	NA	NA	NA	NA	NA
chr5:174169705	chr5-174169705-allele1610648-214	INS	213	NA	0.0022692889561270802,0.0,0.0,0.0019880715705765406,0.00408997955010225	NA	NSG2(0.95227, 0.48)	NA	NA	NA	NA	NA	NA	NA	NA	No	NA	HPRC,HGSVC,1KG-ONT	Yes	NA	NA	NA	NA	NA	NA
chr5:174169708	chr5-174169708-allele1610650-232	INS	231	NA	0.0045385779122541605,0.001440922190201729,0.0,0.0,0.0	0.00598883	NSG2(0.95227, 0.48)	NA	NA	NA	NA	NA	NA	NA	NA	No	NA	HPRC,HGSVC,1KG-ONT	Yes	NA	NA	NA	NA	NA	NA
chr5:174169708	chr5-174169708-allele1610654-130	INS	129	NA	0.0,0.0,0.0,0.0,0.0010224948875255625	NA	NSG2(0.95227, 0.48)	NA	NA	NA	NA	NA	NA	NA	NA	No	NA	HPRC,HGSVC	Yes	NA	NA	NA	NA	NA	NA
chr5:174169708	chr5-174169708-allele1610649-184	INS	183	NA	0.0007564296520423601,0.0,0.0,0.0,0.0	0.000918741	NSG2(0.95227, 0.48)	NA	NA	NA	NA	NA	NA	NA	NA	No	NA	HPRC,HGSVC,1KG-ONT	Yes	NA	NA	NA	NA	NA	NA
chr5:174169708	chr5-174169708-allele1610656-139	INS	138	NA	0.0007564296520423601,0.0,0.0,0.0,0.0	0.000918741	NSG2(0.95227, 0.48)	NA	NA	NA	NA	NA	NA	NA	NA	No	NA	HPRC,HGSVC	Yes	NA	NA	NA	NA	NA	NA
chr5:174169708	chr5-174169708-allele1610652-151	INS	150	NA	0.024962178517397883,0.005763688760806916,0.0,0.0009940357852882703,0.00408997955010225	0.0294253	NSG2(0.95227, 0.48)	NA	NA	NA	NA	NA	NA	NA	NA	No	NA	HPRC,HGSVC,1KG-ONT	Yes	NA	NA	NA	NA	NA	NA
chr5:174169708	chr5-174169708-allele1610658-253	INS	252	NA	0.0022692889561270802,0.0,0.0,0.0,0.0	0.00377908	NSG2(0.95227, 0.48)	NA	NA	NA	NA	NA	NA	NA	NA	No	NA	HPRC,HGSVC,1KG-ONT	Yes	NA	NA	NA	NA	NA	NA
chr5:174169708	chr5-174169708-allele1610651-100	INS	99	NA	0.0340393343419062,0.012968299711815562,0.007936507936507936,0.0019880715705765406,0.05623721881390593	0.00364926	NSG2(0.95227, 0.48)	NA	NA	NA	NA	NA	NA	NA	NA	No	NA	HPRC,HGSVC	Yes	NA	NA	NA	NA	NA	NA
chr5:174169708	chr5-174169708-allele1610653-202	INS	201	NA	0.00529500756429652,0.001440922190201729,0.0,0.002982107355864811,0.0	0.00352335	NSG2(0.95227, 0.48)	NA	NA	NA	NA	NA	NA	NA	NA	No	NA	HPRC,HGSVC,1KG-ONT	Yes	NA	NA	NA	NA	NA	NA
chr5:174169708	chr5-174169708-allele1610657-385	INS	384	NA	0.0007564296520423601,0.0,0.0,0.0,0.0	0.000918741	NSG2(0.95227, 0.48)	NA	NA	NA	NA	NA	NA	NA	NA	No	NA	HPRC,HGSVC	Yes	NA	NA	NA	NA	NA	NA
chr5:174169708	chr5-174169708-allele1610655-163	INS	162	NA	0.06202723146747353,0.008645533141210375,0.025793650793650792,0.0019880715705765406,0.0081799591002045	0.0509313	NSG2(0.95227, 0.48)	NA	NA	NA	NA	NA	NA	NA	NA	No	NA	HPRC,HGSVC,1KG-ONT	Yes	NA	NA	NA	NA	NA	NA
chr5:174169709	chr5-174169709-allele1610660-318	INS	317	NA	0.0007564296520423601,0.0,0.0,0.0,0.0	0.000918741	NSG2(0.95227, 0.48)	NA	NA	NA	NA	NA	NA	NA	NA	No	NA	HPRC,HGSVC	Yes	NA	NA	NA	NA	NA	NA
chr5:174180090	chr5-174180090-allele1610771-1	DEL	320	NA	0.2609682299546142,0.07060518731988473,0.05952380952380952,0.055666003976143144,0.1768916155419223	0.11276	NSG2(0.95227, 0.48)	NA	NA	NA	NA	NA	NA	NA	NA	No	NA	HPRC,HGSVC,1KG-ONT	Yes	NA	NA	NA	NA	NA	NA
chr5:174213252	chr5-174213252-allele1611165-1	DEL	2519	NA	0.012102874432677761,0.0,0.0,0.0,0.0	0.0221846	NSG2(0.95227, 0.48)	NA	NA	NA	NA	NA	NA	NA	NA	No	NA	HPRC,1KG-ONT	Yes	NA	NA	NA	NA	NA	NA
chr5:174213439	chr5-174213439-allele1611166-1	DEL	93	NA	0.2723146747352496,0.18587896253602307,0.5545634920634921,0.09244532803180915,0.27607361963190186	NA	NSG2(0.95227, 0.48)	NA	NA	NA	NA	NA	NA	NA	NA	No	NA	HPRC,HGSVC,1KG-ONT	No	NA	NA	NA	NA	NA	NA
chr5:174297434	chr5-174297434-allele1611717-325	INS	324	NA	0.0022692889561270802,0.0,0.0,0.0,0.0	0.00377908	NA	NA	NA	NA	NA	NA	NA	NA	NA	No	NA	HPRC,HGSVC,1KG-ONT	Yes	NA	NA	NA	NA	NA	NA
chr5:174297434	chr5-174297434-allele1611718-350	INS	349	NA	0.07866868381240545,0.002881844380403458,0.0,0.0,0.0	0.134711	NA	NA	NA	NA	NA	NA	NA	NA	NA	No	NA	HPRC,HGSVC,1KG-ONT	Yes	NA	NA	NA	NA	NA	NA
chr5:174320497	chr5-174320497-allele1612014-1	DEL	124	NA	0.047655068078668684,0.027377521613832854,0.000992063492063492,0.013916500994035786,0.006134969325153374	0.0324162	NA	NA	NA	NA	NA	NA	NA	NA	NA	No	NA	HPRC,HGSVC,1KG-ONT	No	NA	NA	NA	NA	NA	NA
chr5:174320507	chr5-174320507-allele1612016-1	DEL	148	NA	0.00832072617246596,0.001440922190201729,0.0,0.0,0.0	0.0129393	NA	NA	NA	NA	NA	NA	NA	NA	NA	No	NA	HPRC,HGSVC,1KG-ONT	No	NA	NA	NA	NA	NA	NA
chr5:174320510	chr5-174320510-allele1612018-255	INS	254	NA	0.0007564296520423601,0.0,0.0,0.0009940357852882703,0.0	NA	NA	NA	NA	NA	NA	NA	NA	NA	NA	No	NA	HPRC,HGSVC,1KG-ONT	No	NA	NA	NA	NA	NA	NA
chr5:174320528	chr5-174320528-allele1612026-1	DEL	258	NA	0.024205748865355523,0.0994236311239193,0.027777777777777776,0.13618290258449303,0.1901840490797546	0.0470887	NA	NA	NA	NA	NA	NA	NA	NA	NA	No	NA	HPRC,HGSVC,1KG-ONT	No	NA	NA	NA	NA	NA	NA
chr5:174320531	chr5-174320531-allele1612031-1	DEL	100	NA	0.0007564296520423601,0.0,0.0,0.0,0.0	0.000918741	NA	NA	NA	NA	NA	NA	NA	NA	NA	No	NA	HPRC,HGSVC,1KG-ONT	No	NA	NA	NA	NA	NA	NA
chr5:174320540	chr5-174320540-allele1612035-1	DEL	106	NA	0.0,0.0,0.001984126984126984,0.0,0.0	NA	NA	NA	NA	NA	NA	NA	NA	NA	NA	No	NA	HPRC,HGSVC,1KG-ONT	No	NA	NA	NA	NA	NA	NA
chr5:174320572	chr5-174320572-allele1612036-63	INS	62	NA	0.03555219364599092,0.027377521613832854,0.00496031746031746,0.03180914512922465,0.012269938650306749	0.00597858	NA	NA	NA	NA	NA	NA	NA	NA	NA	No	NA	HPRC,HGSVC,1KG-ONT	No	NA	NA	NA	NA	NA	NA
chr5:174320572	chr5-174320572-allele1612037-120	INS	119	NA	0.0015128593040847202,0.0,0.0,0.0,0.0	0.00234988	NA	NA	NA	NA	NA	NA	NA	NA	NA	No	NA	HGSVC,1KG-ONT	No	NA	NA	NA	NA	NA	NA
chr5:174320576	chr5-174320576-allele1612039-99	INS	98	NA	0.0015128593040847202,0.0,0.0,0.0009940357852882703,0.0	0.00077342	NA	NA	NA	NA	NA	NA	NA	NA	NA	No	NA	HPRC,HGSVC,1KG-ONT	No	NA	NA	NA	NA	NA	NA
chr5:174320592	chr5-174320592-allele1612047-1	DEL	194	NA	0.015128593040847202,0.001440922190201729,0.0,0.0,0.0	0.0255203	NA	NA	NA	NA	NA	NA	NA	NA	NA	No	NA	HPRC,HGSVC,1KG-ONT	No	NA	NA	NA	NA	NA	NA
chr5:174320596	chr5-174320596-allele1612048-80	INS	79	NA	0.00832072617246596,0.021613832853025938,0.00496031746031746,0.02186878727634195,0.009202453987730062	0.000719375	NA	NA	NA	NA	NA	NA	NA	NA	NA	No	NA	HPRC,HGSVC,1KG-ONT	No	NA	NA	NA	NA	NA	NA
chr5:174320631	chr5-174320631-allele1612060-131	INS	130	NA	0.018154311649016642,0.012968299711815562,0.006944444444444444,0.02982107355864811,0.0081799591002045	NA	NA	NA	NA	NA	NA	NA	NA	NA	NA	No	NA	HPRC,HGSVC,1KG-ONT	No	NA	NA	NA	NA	NA	NA
chr5:174320652	chr5-174320652-allele1612066-1	DEL	134	NA	0.01361573373676248,0.004322766570605188,0.0,0.0,0.0	0.018895	NA	NA	NA	NA	NA	NA	NA	NA	NA	No	NA	HPRC,HGSVC,1KG-ONT	No	NA	NA	NA	NA	NA	NA
chr5:174320653	chr5-174320653-allele1612069-1	DEL	216	NA	0.00529500756429652,0.005763688760806916,0.0,0.007952286282306162,0.003067484662576687	NA	NA	NA	NA	NA	NA	NA	NA	NA	NA	No	NA	HPRC,HGSVC,1KG-ONT	No	NA	NA	NA	NA	NA	NA
chr5:174320668	chr5-174320668-allele1612071-1	DEL	119	NA	0.0,0.005763688760806916,0.0,0.0,0.0	0.000224143	NA	NA	NA	NA	NA	NA	NA	NA	NA	No	NA	HPRC,HGSVC,1KG-ONT	No	NA	NA	NA	NA	NA	NA
chr5:174320691	chr5-174320691-allele1612076-1	DEL	70	NA	0.009077155824508321,0.03170028818443804,0.04365079365079365,0.009940357852882704,0.02556237218813906	0.00706198	NA	NA	NA	NA	NA	NA	NA	NA	NA	No	NA	HGSVC	No	NA	NA	NA	NA	NA	NA
chr5:174320703	chr5-174320703-allele1612078-320	INS	319	NA	0.0,0.0,0.0,0.0009940357852882703,0.0	NA	NA	NA	NA	NA	NA	NA	NA	NA	NA	No	NA	HPRC,HGSVC,1KG-ONT	No	NA	NA	NA	NA	NA	NA
chr5:174320708	chr5-174320708-allele1612079-1	DEL	50	NA	0.009077155824508321,0.001440922190201729,0.0,0.003976143141153081,0.0010224948875255625	0.00720493	NA	NA	NA	NA	NA	NA	NA	NA	NA	No	NA	No	No	NA	NA	NA	NA	NA	NA
chr5:174320725	chr5-174320725-allele1612081-1	DEL	84	NA	0.0007564296520423601,0.0,0.0,0.0,0.0	0.000918741	NA	NA	NA	NA	NA	NA	NA	NA	NA	No	NA	HPRC,HGSVC,1KG-ONT	No	NA	NA	NA	NA	NA	NA
chr5:174320739	chr5-174320739-allele1612087-152	INS	151	NA	0.0,0.0,0.0,0.004970178926441352,0.0010224948875255625	0.000593574	NA	NA	NA	NA	NA	NA	NA	NA	NA	No	NA	HPRC,HGSVC,1KG-ONT	No	NA	NA	NA	NA	NA	NA
chr5:174320765	chr5-174320765-allele1612101-273	INS	272	NA	0.0007564296520423601,0.002881844380403458,0.001984126984126984,0.012922465208747515,0.002044989775051125	0.00191774	NA	NA	NA	NA	NA	NA	NA	NA	NA	No	NA	HPRC,HGSVC,1KG-ONT	No	NA	NA	NA	NA	NA	NA
chr5:174320768	chr5-174320768-allele1612102-1	DEL	157	NA	0.0045385779122541605,0.0,0.0,0.0,0.0	0.00788469	NA	NA	NA	NA	NA	NA	NA	NA	NA	No	NA	HPRC,HGSVC,1KG-ONT	No	NA	NA	NA	NA	NA	NA
chr5:174320787	chr5-174320787-allele1612110-55	INS	54	NA	0.0030257186081694403,0.001440922190201729,0.006944444444444444,0.0,0.0010224948875255625	NA	NA	NA	NA	NA	NA	NA	NA	NA	NA	No	NA	HPRC,HGSVC	No	NA	NA	NA	NA	NA	NA
chr5:174320885	chr5-174320885-allele1612116-119	INS	118	NA	0.0340393343419062,0.005763688760806916,0.0,0.008946322067594433,0.003067484662576687	0.03537	NA	NA	NA	NA	NA	NA	NA	NA	NA	No	NA	HGSVC,1KG-ONT	No	NA	NA	NA	NA	NA	NA
chr5:174320938	chr5-174320938-allele1612124-92	INS	91	NA	0.0007564296520423601,0.0,0.001984126984126984,0.0,0.0	NA	NA	NA	NA	NA	NA	NA	NA	NA	NA	No	NA	HPRC,HGSVC,1KG-ONT	No	NA	NA	NA	NA	NA	NA
chr5:174416204	chr5-174416204-allele1613126-1	DEL	2407	NA	0.0007564296520423601,0.0,0.0,0.0,0.0	0.000918741	NA	NA	NA	NA	NA	NA	NA	NA	NA	No	NA	No	Yes	NA	NA	NA	NA	NA	NA
chr5:174418683	chr5-174418683-allele1613155-1	DEL	415	NA	0.0007564296520423601,0.0,0.0,0.0,0.0	0.000918741	NA	NA	NA	NA	NA	NA	NA	NA	enhancer	No	NA	No	No	NA	NA	NA	NA	NA	NA
chr5:174418944	chr5-174418944-allele1613165-58	INS	57	NA	0.0007564296520423601,0.001440922190201729,0.0,0.0,0.0	NA	NA	NA	NA	NA	NA	NA	NA	NA	NA	No	NA	1KG-ONT	Yes	NA	NA	NA	NA	NA	NA
chr5:174458436	chr5-174458436-allele1613621-1	DEL	72	NA	0.02193645990922844,0.004322766570605188,0.0,0.0,0.0	0.033915	NA	NA	NA	NA	NA	NA	NA	NA	NA	No	NA	HGSVC	No	NA	NA	NA	NA	NA	NA
chr5:174458448	chr5-174458448-allele1613622-1	DEL	60	NA	0.0022692889561270802,0.002881844380403458,0.0,0.0,0.00408997955010225	NA	NA	NA	NA	NA	NA	NA	NA	NA	NA	No	NA	HGSVC	No	NA	NA	NA	NA	NA	NA
chr5:174458508	chr5-174458508-allele1613628-61	INS	60	NA	0.036308623298033284,0.001440922190201729,0.0,0.0,0.0	0.0638862	NA	NA	NA	NA	NA	NA	NA	NA	NA	No	NA	HPRC,1KG-ONT	No	NA	NA	NA	NA	NA	NA
chr5:174458568	chr5-174458568-allele1613641-193	INS	192	NA	0.0,0.0,0.00496031746031746,0.006958250497017893,0.0	0.00161686	NA	NA	NA	NA	NA	NA	NA	NA	NA	No	NA	No	No	NA	NA	NA	NA	NA	NA
chr5:174481922	chr5-174481922-allele1613936-1	DEL	116	NA	0.0,0.0,0.002976190476190476,0.0,0.0	3.94758e-05	NA	NA	NA	NA	NA	NA	NA	NA	NA	No	NA	No	Yes	NA	NA	NA	NA	NA	NA
chr5:174486651	chr5-174486651-allele1614000-292	INS	291	NA	0.13540090771558244,0.010086455331412104,0.0,0.0,0.0	0.215861	NA	NA	NA	NA	NA	NA	NA	NA	NA	No	NA	HPRC,HGSVC,1KG-ONT	Yes	NA	NA	NA	NA	NA	NA
chr5:174486651	chr5-174486651-allele1614004-295	INS	294	NA	0.007564296520423601,0.002881844380403458,0.0,0.0,0.0	0.00974363	NA	NA	NA	NA	NA	NA	NA	NA	NA	No	NA	HPRC,HGSVC,1KG-ONT	Yes	NA	NA	NA	NA	NA	NA
chr5:174486651	chr5-174486651-allele1614002-291	INS	290	NA	0.01664145234493192,0.002881844380403458,0.0,0.0,0.0	0.0262368	NA	NA	NA	NA	NA	NA	NA	NA	NA	No	NA	HPRC,HGSVC,1KG-ONT	Yes	NA	NA	NA	NA	NA	NA
chr5:174486651	chr5-174486651-allele1614005-292	INS	291	NA	0.0045385779122541605,0.0,0.0,0.0009940357852882703,0.0	0.00598883	NA	NA	NA	NA	NA	NA	NA	NA	NA	No	NA	HPRC,HGSVC,1KG-ONT	Yes	NA	NA	NA	NA	NA	NA
chr5:174486651	chr5-174486651-allele1614001-293	INS	292	NA	0.009077155824508321,0.001440922190201729,0.0,0.0,0.0	0.0143383	NA	NA	NA	NA	NA	NA	NA	NA	NA	No	NA	HPRC,HGSVC,1KG-ONT	Yes	NA	NA	NA	NA	NA	NA
chr5:174486651	chr5-174486651-allele1614003-296	INS	295	NA	0.0007564296520423601,0.0,0.0,0.0,0.0	0.000918741	NA	NA	NA	NA	NA	NA	NA	NA	NA	No	NA	HPRC,HGSVC,1KG-ONT	Yes	NA	NA	NA	NA	NA	NA
chr5:174487923	chr5-174487923-allele1614021-1	DEL	61	NA	0.0015128593040847202,0.0,0.0,0.0,0.0	0.00234988	NA	NA	NA	NA	NA	NA	NA	NA	NA	No	NA	No	Yes	NA	NA	NA	NA	NA	NA
chr5:174507847	chr5-174507847-allele1614208-331	INS	330	NA	0.02118003025718608,0.004322766570605188,0.0,0.0,0.0	0.0325148	NA	NA	NA	NA	NA	NA	NA	NA	NA	No	NA	HGSVC	Yes	NA	NA	NA	NA	NA	NA
chr5:174521763	chr5-174521763-allele1614370-1	DEL	185	NA	0.024205748865355523,0.002881844380403458,0.0,0.004970178926441352,0.002044989775051125	0.02817	NA	NA	NA	NA	NA	NA	NA	NA	NA	No	NA	HGSVC,1KG-ONT	No	NA	NA	NA	NA	NA	NA
chr5:174521780	chr5-174521780-allele1614373-120	INS	119	NA	0.01059001512859304,0.0,0.0,0.003976143141153081,0.0	0.0120142	NA	NA	NA	NA	NA	NA	NA	NA	NA	No	NA	HGSVC	No	NA	NA	NA	NA	NA	NA
chr5:174521839	chr5-174521839-allele1614404-180	INS	179	NA	0.0264750378214826,0.007204610951008645,0.020833333333333332,0.005964214711729622,0.00408997955010225	0.00939866	NA	NA	NA	NA	NA	NA	NA	NA	NA	No	NA	HGSVC	No	NA	NA	NA	NA	NA	NA
chr5:174521909	chr5-174521909-allele1614439-104	INS	103	NA	0.009833585476550681,0.002881844380403458,0.0,0.0,0.0	0.0138258	NA	NA	NA	NA	NA	NA	NA	NA	NA	No	NA	HGSVC	No	NA	NA	NA	NA	NA	NA
chr5:174522047	chr5-174522047-allele1614497-367	INS	366	NA	0.0,0.0,0.0,0.0,0.002044989775051125	NA	NA	NA	NA	NA	NA	NA	NA	NA	NA	No	NA	HGSVC,1KG-ONT	Yes	NA	NA	NA	NA	NA	NA
chr5:174522047	chr5-174522047-allele1614495-369	INS	368	NA	0.00832072617246596,0.001440922190201729,0.0,0.0,0.0	0.0129393	NA	NA	NA	NA	NA	NA	NA	NA	NA	No	NA	HGSVC,1KG-ONT	Yes	NA	NA	NA	NA	NA	NA
chr5:174522047	chr5-174522047-allele1614494-369	INS	368	NA	0.0022692889561270802,0.001440922190201729,0.0,0.0,0.0010224948875255625	0.000980669	NA	NA	NA	NA	NA	NA	NA	NA	NA	No	NA	HGSVC,1KG-ONT	Yes	NA	NA	NA	NA	NA	NA
chr5:174522047	chr5-174522047-allele1614496-371	INS	370	NA	0.0,0.0,0.0,0.0,0.007157464212678937	0.000484285	NA	NA	NA	NA	NA	NA	NA	NA	NA	No	NA	HGSVC,1KG-ONT	Yes	NA	NA	NA	NA	NA	NA
chr5:174522047	chr5-174522047-allele1614493-371	INS	370	NA	0.024962178517397883,0.001440922190201729,0.0,0.0,0.0	0.0434558	NA	NA	NA	NA	NA	NA	NA	NA	NA	No	NA	HGSVC,1KG-ONT	Yes	NA	NA	NA	NA	NA	NA
chr5:174522083	chr5-174522083-allele1614506-184	INS	183	NA	0.0037821482602118004,0.0,0.0,0.0,0.0	0.00663171	NA	NA	NA	NA	NA	NA	NA	NA	NA	No	NA	HGSVC	Yes	NA	NA	NA	NA	NA	NA
chr5:174522086	chr5-174522086-allele1614509-69	INS	68	NA	0.0113464447806354,0.011527377521613832,0.0,0.0,0.0	0.00865318	NA	NA	NA	NA	NA	NA	NA	NA	NA	No	NA	No	Yes	NA	NA	NA	NA	NA	NA
chr5:174522126	chr5-174522126-allele1614526-310	INS	309	NA	0.0022692889561270802,0.053314121037463975,0.007936507936507936,0.019880715705765408,0.009202453987730062	0.00982711	NA	NA	NA	NA	NA	NA	NA	NA	NA	No	NA	HGSVC,1KG-ONT	Yes	NA	NA	NA	NA	NA	NA
chr5:174522127	chr5-174522127-allele1614527-519	INS	518	NA	0.0030257186081694403,0.001440922190201729,0.0,0.0,0.0	0.00328379	NA	NA	NA	NA	NA	NA	NA	NA	NA	No	NA	HGSVC,1KG-ONT	Yes	NA	NA	NA	NA	NA	NA
chr5:174522129	chr5-174522129-allele1614541-349	INS	348	NA	0.0015128593040847202,0.0,0.010912698412698412,0.0,0.0	NA	NA	NA	NA	NA	NA	NA	NA	NA	NA	No	NA	HGSVC,1KG-ONT	Yes	NA	NA	NA	NA	NA	NA
chr5:174522129	chr5-174522129-allele1614529-328	INS	327	NA	0.0,0.0,0.000992063492063492,0.007952286282306162,0.010224948875255624	0.00294382	NA	NA	NA	NA	NA	NA	NA	NA	NA	No	NA	HGSVC,1KG-ONT	Yes	NA	NA	NA	NA	NA	NA
chr5:174522129	chr5-174522129-allele1614545-347	INS	346	NA	0.0,0.0,0.0,0.003976143141153081,0.0	0.000224143	NA	NA	NA	NA	NA	NA	NA	NA	NA	No	NA	HGSVC,1KG-ONT	Yes	NA	NA	NA	NA	NA	NA
chr5:174522129	chr5-174522129-allele1614536-351	INS	350	NA	0.0022692889561270802,0.005763688760806916,0.0,0.0,0.0	NA	NA	NA	NA	NA	NA	NA	NA	NA	NA	No	NA	HGSVC,1KG-ONT	Yes	NA	NA	NA	NA	NA	NA
chr5:174522129	chr5-174522129-allele1614531-1072	INS	1071	NA	0.0007564296520423601,0.0,0.0,0.0,0.0	0.000918741	NA	NA	NA	NA	NA	NA	NA	NA	NA	No	NA	HGSVC	Yes	NA	NA	NA	NA	NA	NA
