## Supplemental Table 1 for "Population-scale Long-read Sequencing in the *All of Us* Research Program": 1KG_genotyped_SV_summary.csv (part 41 of 126)

SV_coordinate	SV_ID	SV type	SV length	Mean GenotypePosterior nonref	AF(AFR,AMR,EAS,EUR,SAS)	Fst(AFR vs Non-AFR)	OMIM genes intersected(pLI, LOEUF)	Disease genes intersected(pLI, LOEUF)	Cancer genes intersected(pLI, LOEUF)	ACMG genes intersected(pLI, LOEUF)	OMIM CDS intersected(pLI, LOEUF)	Disease CDS intersected(pLI, LOEUF)	Cancer CDS intersected(pLI, LOEUF)	ACMG CDS intersected(pLI, LOEUF)	Regulatory element_intersected	SegDUP association(INS:within 1kb, DEL:intersect)	Tandem repeats intersected	Detected in other LR datasets(HPRC,HGSVC,1KG-ONT)	Detected in AoU SR(990/1,027 AoU Phase I matched samples)	eQTLs: gene(qvalue)	GWAS associations: trait(gene, rsID, pvalue, LD_r2)	SV-trait associations in AoU Phase I (n = 848 with condition records) (Carrier%, Non-carrier%, OR, [95% CI], pvalue)	SR validation	LR assembly-supported	Locityper validation (percentage of carriers with allele differences <20 between the imputed and Locityper calls.)
chr5:174522129	chr5-174522129-allele1614530-351	INS	350	NA	0.0030257186081694403,0.0,0.0,0.0,0.0	0.00520636	NA	NA	NA	NA	NA	NA	NA	NA	NA	No	NA	HGSVC,1KG-ONT	Yes	NA	NA	NA	NA	NA	NA
chr5:174522129	chr5-174522129-allele1614534-355	INS	354	NA	0.0015128593040847202,0.0,0.0,0.0,0.0	0.00234988	NA	NA	NA	NA	NA	NA	NA	NA	NA	No	NA	HGSVC,1KG-ONT	Yes	NA	NA	NA	NA	NA	NA
chr5:174522129	chr5-174522129-allele1614533-96	INS	95	NA	0.0022692889561270802,0.024495677233429394,0.0,0.0009940357852882703,0.003067484662576687	0.000720138	NA	NA	NA	NA	NA	NA	NA	NA	NA	No	NA	HGSVC	No	NA	NA	NA	NA	NA	NA
chr5:174522129	chr5-174522129-allele1614532-351	INS	350	NA	0.05219364599092285,0.05043227665706052,0.03968253968253968,0.061630218687872766,0.03885480572597137	NA	NA	NA	NA	NA	NA	NA	NA	NA	NA	No	NA	HGSVC,1KG-ONT	Yes	NA	NA	NA	NA	NA	NA
chr5:174522129	chr5-174522129-allele1614538-347	INS	346	NA	0.0,0.0,0.007936507936507936,0.0,0.006134969325153374	0.00199905	NA	NA	NA	NA	NA	NA	NA	NA	NA	No	NA	HGSVC,1KG-ONT	Yes	NA	NA	NA	NA	NA	NA
chr5:174522217	chr5-174522217-allele1614572-321	INS	320	NA	0.01361573373676248,0.03314121037463977,0.13690476190476192,0.06063618290258449,0.081799591002045	0.037515	NA	NA	NA	NA	NA	NA	NA	NA	NA	No	NA	HGSVC,1KG-ONT	Yes	NA	NA	NA	NA	NA	NA
chr5:174522300	chr5-174522300-allele1614597-315	INS	314	NA	0.19667170953101362,0.2132564841498559,0.251984126984127,0.1918489065606362,0.1554192229038855	NA	NA	NA	NA	NA	NA	NA	NA	NA	NA	No	NA	HGSVC,1KG-ONT	No	NA	NA	NA	NA	NA	NA
chr5:174522348	chr5-174522348-allele1614611-104	INS	103	NA	0.01059001512859304,0.002881844380403458,0.0,0.0,0.0	0.0151976	NA	NA	NA	NA	NA	NA	NA	NA	NA	No	NA	HGSVC	No	NA	NA	NA	NA	NA	NA
chr5:174522372	chr5-174522372-allele1614616-290	INS	289	NA	0.01361573373676248,0.002881844380403458,0.010912698412698412,0.0,0.007157464212678937	0.00393471	NA	NA	NA	NA	NA	NA	NA	NA	NA	No	NA	HGSVC,1KG-ONT	No	NA	NA	NA	NA	NA	NA
chr5:174522436	chr5-174522436-allele1614630-325	INS	324	NA	0.0015128593040847202,0.008645533141210375,0.018849206349206348,0.0009940357852882703,0.0	0.00206285	NA	NA	NA	NA	NA	NA	NA	NA	NA	No	NA	HGSVC,1KG-ONT	No	NA	NA	NA	NA	NA	NA
chr5:174522486	chr5-174522486-allele1614646-1047	INS	1046	NA	0.13010590015128592,0.020172910662824207,0.03968253968253968,0.003976143141153081,0.0	0.136328	NA	NA	NA	NA	NA	NA	NA	NA	NA	No	NA	HGSVC	No	NA	NA	NA	NA	NA	NA
chr5:174530354	chr5-174530354-allele1614772-1	DEL	92	NA	0.0007564296520423601,0.0,0.0,0.0,0.0	0.000918741	NA	NA	NA	NA	NA	NA	NA	NA	NA	No	NA	No	No	NA	NA	NA	NA	NA	NA
chr5:174542231	chr5-174542231-allele1614919-120	INS	119	NA	0.0015128593040847202,0.0,0.003968253968253968,0.0,0.011247443762781187	0.000453666	NA	NA	NA	NA	NA	NA	NA	NA	NA	No	ID=chr5_174542222_174542238;MOTIFS=AAAG;STRUC=(AAAG)n	HPRC	Yes	NA	NA	NA	NA	NA	NA
chr5:174558421	chr5-174558421-allele1615151-154	INS	153	NA	0.291981845688351,0.30979827089337175,0.26884920634920634,0.3548707753479125,0.3098159509202454	0.000422393	NA	NA	NA	NA	NA	NA	NA	NA	NA	No	NA	No	No	NA	NA	NA	NA	NA	NA
chr5:174558738	chr5-174558738-allele1615207-53	INS	52	NA	0.02193645990922844,0.09510086455331412,0.041666666666666664,0.030815109343936383,0.041922290388548056	0.00838313	NA	NA	NA	NA	NA	NA	NA	NA	NA	No	NA	HGSVC	No	NA	NA	NA	NA	NA	NA
chr5:174558739	chr5-174558739-allele1615210-57	INS	56	NA	0.16944024205748864,0.1340057636887608,0.13293650793650794,0.3071570576540755,0.1687116564417178	0.000733015	NA	NA	NA	NA	NA	NA	NA	NA	NA	No	NA	HGSVC	No	NA	NA	NA	NA	NA	NA
chr5:174558753	chr5-174558753-allele1615216-52	INS	51	NA	0.6422087745839636,0.5432276657060519,0.6329365079365079,0.6769383697813122,0.6206543967280164	0.000106729	NA	NA	NA	NA	NA	NA	NA	NA	NA	No	NA	HGSVC	No	NA	NA	NA	NA	NA	NA
chr5:174568457	chr5-174568457-allele1615371-69	INS	68	NA	0.006051437216338881,0.007204610951008645,0.0,0.0,0.0	0.00365719	NA	NA	NA	NA	NA	NA	NA	NA	NA	No	ID=chr5_174568455_174568465;MOTIFS=AT;STRUC=(AT)n	HPRC,HGSVC,1KG-ONT	No	NA	NA	NA	NA	NA	NA
chr5:174568457	chr5-174568457-allele1615368-69	INS	68	NA	0.02723146747352496,0.004322766570605188,0.0,0.0,0.0	0.0434207	NA	NA	NA	NA	NA	NA	NA	NA	NA	No	ID=chr5_174568455_174568465;MOTIFS=AT;STRUC=(AT)n	HPRC,HGSVC,1KG-ONT	No	NA	NA	NA	NA	NA	NA
chr5:174568457	chr5-174568457-allele1615373-69	INS	68	NA	0.0007564296520423601,0.0,0.0,0.0,0.0	0.000918741	NA	NA	NA	NA	NA	NA	NA	NA	NA	No	ID=chr5_174568455_174568465;MOTIFS=AT;STRUC=(AT)n	HPRC,HGSVC,1KG-ONT	No	NA	NA	NA	NA	NA	NA
chr5:174568489	chr5-174568489-allele1615382-65	INS	64	NA	0.015128593040847202,0.04899135446685879,0.001984126984126984,0.08449304174950298,0.053169734151329244	0.0130002	NA	NA	NA	NA	NA	NA	NA	NA	NA	No	NA	HPRC,HGSVC,1KG-ONT	No	NA	NA	NA	NA	NA	NA
chr5:174568489	chr5-174568489-allele1615381-69	INS	68	NA	0.00832072617246596,0.0,0.0,0.014910536779324055,0.0	0.00107874	NA	NA	NA	NA	NA	NA	NA	NA	NA	No	NA	HPRC,HGSVC,1KG-ONT	No	NA	NA	NA	NA	NA	NA
chr5:174568491	chr5-174568491-allele1615389-67	INS	66	NA	0.0,0.0,0.00992063492063492,0.0,0.0	0.00112696	NA	NA	NA	NA	NA	NA	NA	NA	NA	No	NA	HPRC,HGSVC,1KG-ONT	No	NA	NA	NA	NA	NA	NA
chr5:174568491	chr5-174568491-allele1615387-69	INS	68	NA	0.0015128593040847202,0.0,0.0,0.0,0.0	0.00234988	NA	NA	NA	NA	NA	NA	NA	NA	NA	No	NA	HPRC,HGSVC,1KG-ONT	No	NA	NA	NA	NA	NA	NA
chr5:174624277	chr5-174624277-allele1616018-79	INS	78	NA	0.048411497730711045,0.024495677233429394,0.037698412698412696,0.03479125248508946,0.03067484662576687	0.00300602	NA	NA	NA	NA	NA	NA	NA	NA	NA	No	NA	HPRC,HGSVC,1KG-ONT	No	NA	NA	NA	NA	NA	NA
chr5:174629813	chr5-174629813-allele1616083-1	DEL	105	NA	0.13767019667170954,0.005763688760806916,0.0,0.0,0.0	0.224545	NA	NA	NA	NA	NA	NA	NA	NA	NA	No	NA	HPRC,HGSVC,1KG-ONT	No	NA	NA	NA	NA	NA	NA
chr5:174629814	chr5-174629814-allele1616085-1	DEL	89	NA	0.024962178517397883,0.002881844380403458,0.0,0.0019880715705765406,0.0	0.0374338	NA	NA	NA	NA	NA	NA	NA	NA	NA	No	NA	HPRC,HGSVC,1KG-ONT	No	NA	NA	NA	NA	NA	NA
chr5:174629814	chr5-174629814-allele1616086-1	DEL	94	NA	0.0907715582450832,0.0345821325648415,0.016865079365079364,0.0536779324055666,0.014314928425357873	0.041291	NA	NA	NA	NA	NA	NA	NA	NA	NA	No	NA	HPRC,HGSVC,1KG-ONT	No	NA	NA	NA	NA	NA	NA
chr5:174629814	chr5-174629814-allele1616084-1	DEL	84	NA	0.0007564296520423601,0.0,0.0,0.0,0.0	0.000918741	NA	NA	NA	NA	NA	NA	NA	NA	NA	No	NA	HPRC,HGSVC,1KG-ONT	No	NA	NA	NA	NA	NA	NA
chr5:174629814	chr5-174629814-allele1616087-1	DEL	99	NA	0.29652042360060515,0.11239193083573487,0.1865079365079365,0.06063618290258449,0.16155419222903886	0.0885506	NA	NA	NA	NA	NA	NA	NA	NA	NA	No	NA	HPRC,HGSVC,1KG-ONT	No	NA	NA	NA	NA	NA	NA
chr5:174629818	chr5-174629818-allele1616089-1	DEL	74	NA	0.0015128593040847202,0.0,0.0,0.0,0.0	0.00234988	NA	NA	NA	NA	NA	NA	NA	NA	NA	No	NA	HPRC,HGSVC,1KG-ONT	No	NA	NA	NA	NA	NA	NA
chr5:174629818	chr5-174629818-allele1616090-1	DEL	79	NA	0.014372163388804841,0.001440922190201729,0.006944444444444444,0.0,0.0	0.0132654	NA	NA	NA	NA	NA	NA	NA	NA	NA	No	NA	HPRC,HGSVC,1KG-ONT	No	NA	NA	NA	NA	NA	NA
chr5:174629847	chr5-174629847-allele1616099-1	DEL	50	NA	0.009077155824508321,0.0,0.001984126984126984,0.0009940357852882703,0.0	0.0108499	NA	NA	NA	NA	NA	NA	NA	NA	NA	No	NA	HGSVC	No	NA	NA	NA	NA	NA	NA
chr5:174639396	chr5-174639396-allele1616253-1	DEL	806	NA	0.0030257186081694403,0.001440922190201729,0.0,0.0,0.0	0.00328379	NA	NA	NA	NA	NA	NA	NA	NA	NA	No	NA	No	No	NA	NA	NA	NA	NA	NA
chr5:174703016	chr5-174703016-allele1616980-1	DEL	1985	NA	0.12102874432677761,0.018731988472622477,0.000992063492063492,0.007952286282306162,0.023517382413087935	0.137557	NA	NA	NA	NA	NA	NA	NA	NA	NA	No	NA	HPRC,HGSVC,1KG-ONT	No	NA	NA	NA	NA	NA	NA
chr5:174743245	chr5-174743245-allele1617441-2612	INS	2611	NA	0.0,0.0,0.0,0.0009940357852882703,0.0	NA	NA	NA	NA	NA	NA	NA	NA	NA	NA	No	NA	HPRC,HGSVC,1KG-ONT	No	NA	NA	NA	NA	NA	NA
chr5:174743252	chr5-174743252-allele1617442-3138	INS	3137	NA	0.0007564296520423601,0.0,0.0,0.0,0.0	0.000918741	NA	NA	NA	NA	NA	NA	NA	NA	NA	No	NA	HPRC,HGSVC,1KG-ONT	No	NA	NA	NA	NA	NA	NA
chr5:174743269	chr5-174743269-allele1617449-2544	INS	2543	NA	0.0113464447806354,0.03314121037463977,0.003968253968253968,0.003976143141153081,0.0	NA	NA	NA	NA	NA	NA	NA	NA	NA	NA	No	NA	HPRC,HGSVC,1KG-ONT	No	NA	NA	NA	NA	NA	NA
chr5:174743269	chr5-174743269-allele1617456-2964	INS	2963	NA	0.00680786686838124,0.0,0.0,0.0,0.0	0.0123139	NA	NA	NA	NA	NA	NA	NA	NA	NA	No	NA	HPRC,HGSVC,1KG-ONT	No	NA	NA	NA	NA	NA	NA
chr5:174743269	chr5-174743269-allele1617451-3423	INS	3422	NA	0.0022692889561270802,0.0,0.0,0.0,0.0	0.00377908	NA	NA	NA	NA	NA	NA	NA	NA	NA	No	NA	HPRC,HGSVC,1KG-ONT	No	NA	NA	NA	NA	NA	NA
chr5:174743269	chr5-174743269-allele1617454-3017	INS	3016	NA	0.0,0.0,0.0,0.0,0.0010224948875255625	NA	NA	NA	NA	NA	NA	NA	NA	NA	NA	No	NA	HPRC,HGSVC,1KG-ONT	No	NA	NA	NA	NA	NA	NA
chr5:174743269	chr5-174743269-allele1617455-3049	INS	3048	NA	0.007564296520423601,0.0,0.0,0.0,0.0010224948875255625	0.0114487	NA	NA	NA	NA	NA	NA	NA	NA	NA	No	NA	HPRC,HGSVC,1KG-ONT	No	NA	NA	NA	NA	NA	NA
chr5:174743269	chr5-174743269-allele1617450-5678	INS	5677	NA	0.0015128593040847202,0.0,0.0,0.0,0.0	0.00234988	NA	NA	NA	NA	NA	NA	NA	NA	NA	No	NA	HPRC,HGSVC,1KG-ONT	No	NA	NA	NA	NA	NA	NA
chr5:174743269	chr5-174743269-allele1617453-1597	INS	1596	NA	0.023449319213313162,0.01729106628242075,0.001984126984126984,0.003976143141153081,0.003067484662576687	0.0146954	NA	NA	NA	NA	NA	NA	NA	NA	NA	No	NA	HPRC,HGSVC,1KG-ONT	No	NA	NA	NA	NA	NA	NA
chr5:174743274	chr5-174743274-allele1617458-2890	INS	2889	NA	0.0022692889561270802,0.01440922190201729,0.006944444444444444,0.015904572564612324,0.03169734151329243	0.00799149	NA	NA	NA	NA	NA	NA	NA	NA	NA	No	NA	HPRC,HGSVC,1KG-ONT	No	NA	NA	NA	NA	NA	NA
chr5:174743276	chr5-174743276-allele1617481-5159	INS	5158	NA	0.024205748865355523,0.01585014409221902,0.011904761904761904,0.011928429423459244,0.017382413087934562	0.00257043	NA	NA	NA	NA	NA	NA	NA	NA	NA	No	NA	HPRC,HGSVC,1KG-ONT	No	NA	NA	NA	NA	NA	NA
chr5:174743276	chr5-174743276-allele1617461-2568	INS	2567	NA	0.0007564296520423601,0.0,0.0,0.0,0.0	0.000918741	NA	NA	NA	NA	NA	NA	NA	NA	NA	No	NA	HPRC,HGSVC,1KG-ONT	No	NA	NA	NA	NA	NA	NA
chr5:174743276	chr5-174743276-allele1617482-2318	INS	2317	NA	0.0015128593040847202,0.005763688760806916,0.001984126984126984,0.007952286282306162,0.003067484662576687	0.000758343	NA	NA	NA	NA	NA	NA	NA	NA	NA	No	NA	HPRC,HGSVC,1KG-ONT	No	NA	NA	NA	NA	NA	NA
chr5:174743276	chr5-174743276-allele1617480-2991	INS	2990	NA	0.0007564296520423601,0.001440922190201729,0.005952380952380952,0.0,0.0	NA	NA	NA	NA	NA	NA	NA	NA	NA	NA	No	NA	HPRC,HGSVC,1KG-ONT	No	NA	NA	NA	NA	NA	NA
chr5:174743276	chr5-174743276-allele1617489-2859	INS	2858	NA	0.0,0.0,0.002976190476190476,0.004970178926441352,0.0	0.000963133	NA	NA	NA	NA	NA	NA	NA	NA	NA	No	NA	HPRC,HGSVC,1KG-ONT	No	NA	NA	NA	NA	NA	NA
chr5:174743276	chr5-174743276-allele1617487-3656	INS	3655	NA	0.0,0.002881844380403458,0.001984126984126984,0.0,0.0010224948875255625	0.000408842	NA	NA	NA	NA	NA	NA	NA	NA	NA	No	NA	HPRC,HGSVC,1KG-ONT	No	NA	NA	NA	NA	NA	NA
chr5:174743276	chr5-174743276-allele1617478-3189	INS	3188	NA	0.0,0.0,0.0,0.0009940357852882703,0.0	NA	NA	NA	NA	NA	NA	NA	NA	NA	NA	No	NA	HPRC,HGSVC,1KG-ONT	No	NA	NA	NA	NA	NA	NA
chr5:174743276	chr5-174743276-allele1617485-3957	INS	3956	NA	0.0015128593040847202,0.0,0.0,0.0,0.0010224948875255625	0.00077342	NA	NA	NA	NA	NA	NA	NA	NA	NA	No	NA	HPRC,HGSVC,1KG-ONT	No	NA	NA	NA	NA	NA	NA
chr5:174743276	chr5-174743276-allele1617462-2829	INS	2828	NA	0.0,0.0,0.0,0.0,0.0010224948875255625	NA	NA	NA	NA	NA	NA	NA	NA	NA	NA	No	NA	HPRC,HGSVC,1KG-ONT	No	NA	NA	NA	NA	NA	NA
chr5:174743276	chr5-174743276-allele1617479-1555	INS	1554	NA	0.0007564296520423601,0.0,0.002976190476190476,0.0019880715705765406,0.0	NA	NA	NA	NA	NA	NA	NA	NA	NA	NA	No	NA	HPRC,HGSVC,1KG-ONT	No	NA	NA	NA	NA	NA	NA
chr5:174743276	chr5-174743276-allele1617483-2139	INS	2138	NA	0.0007564296520423601,0.010086455331412104,0.000992063492063492,0.005964214711729622,0.0010224948875255625	0.00121019	NA	NA	NA	NA	NA	NA	NA	NA	NA	No	NA	HPRC,HGSVC,1KG-ONT	No	NA	NA	NA	NA	NA	NA
chr5:174743276	chr5-174743276-allele1617470-2652	INS	2651	NA	0.0007564296520423601,0.0,0.0,0.0,0.0	0.000918741	NA	NA	NA	NA	NA	NA	NA	NA	NA	No	NA	HPRC,HGSVC,1KG-ONT	No	NA	NA	NA	NA	NA	NA
chr5:174743276	chr5-174743276-allele1617484-1845	INS	1844	NA	0.007564296520423601,0.004322766570605188,0.005952380952380952,0.002982107355864811,0.0	0.00151554	NA	NA	NA	NA	NA	NA	NA	NA	NA	No	NA	HPRC,HGSVC,1KG-ONT	No	NA	NA	NA	NA	NA	NA
chr5:174743276	chr5-174743276-allele1617476-2729	INS	2728	NA	0.00680786686838124,0.02881844380403458,0.008928571428571428,0.02584493041749503,0.006134969325153374	0.00291622	NA	NA	NA	NA	NA	NA	NA	NA	NA	No	NA	HPRC,HGSVC,1KG-ONT	No	NA	NA	NA	NA	NA	NA
chr5:174743284	chr5-174743284-allele1617496-1948	INS	1947	NA	0.08169440242057488,0.01440922190201729,0.002976190476190476,0.016898608349900597,0.00408997955010225	0.0895834	NA	NA	NA	NA	NA	NA	NA	NA	NA	No	NA	HPRC,HGSVC,1KG-ONT	No	NA	NA	NA	NA	NA	NA
chr5:174743284	chr5-174743284-allele1617491-1535	INS	1534	NA	0.0,0.0,0.003968253968253968,0.0,0.0	0.000224143	NA	NA	NA	NA	NA	NA	NA	NA	NA	No	NA	HPRC,HGSVC,1KG-ONT	No	NA	NA	NA	NA	NA	NA
chr5:174743284	chr5-174743284-allele1617492-1687	INS	1686	NA	0.05521936459909228,0.008645533141210375,0.0,0.0,0.00408997955010225	0.0799519	NA	NA	NA	NA	NA	NA	NA	NA	NA	No	NA	HPRC,HGSVC,1KG-ONT	No	NA	NA	NA	NA	NA	NA
chr5:174743284	chr5-174743284-allele1617494-2356	INS	2355	NA	0.006051437216338881,0.001440922190201729,0.010912698412698412,0.0,0.0	0.000367346	NA	NA	NA	NA	NA	NA	NA	NA	NA	No	NA	HPRC,HGSVC,1KG-ONT	No	NA	NA	NA	NA	NA	NA
chr5:174743288	chr5-174743288-allele1617498-3202	INS	3201	NA	0.0007564296520423601,0.0,0.0,0.0,0.0	0.000918741	NA	NA	NA	NA	NA	NA	NA	NA	NA	No	NA	HPRC,HGSVC,1KG-ONT	No	NA	NA	NA	NA	NA	NA
chr5:174743291	chr5-174743291-allele1617500-4147	INS	4146	NA	0.0030257186081694403,0.0,0.0,0.0,0.0	0.00520636	NA	NA	NA	NA	NA	NA	NA	NA	NA	No	NA	HPRC,HGSVC,1KG-ONT	No	NA	NA	NA	NA	NA	NA
chr5:174743292	chr5-174743292-allele1617502-5316	INS	5315	NA	0.0045385779122541605,0.0,0.005952380952380952,0.0,0.0	0.00125867	NA	NA	NA	NA	NA	NA	NA	NA	NA	No	NA	HPRC,HGSVC,1KG-ONT	No	NA	NA	NA	NA	NA	NA
chr5:174743292	chr5-174743292-allele1617505-3352	INS	3351	NA	0.0037821482602118004,0.0,0.0,0.0,0.0	0.00663171	NA	NA	NA	NA	NA	NA	NA	NA	NA	No	NA	HPRC,HGSVC,1KG-ONT	No	NA	NA	NA	NA	NA	NA
chr5:174743292	chr5-174743292-allele1617503-2930	INS	2929	NA	0.0,0.0,0.008928571428571428,0.007952286282306162,0.002044989775051125	0.00299801	NA	NA	NA	NA	NA	NA	NA	NA	NA	No	NA	HPRC,HGSVC,1KG-ONT	No	NA	NA	NA	NA	NA	NA
chr5:174743292	chr5-174743292-allele1617504-3036	INS	3035	NA	0.0015128593040847202,0.0,0.0,0.0009940357852882703,0.0010224948875255625	7.61513e-05	NA	NA	NA	NA	NA	NA	NA	NA	NA	No	NA	HPRC,HGSVC,1KG-ONT	No	NA	NA	NA	NA	NA	NA
chr5:174743292	chr5-174743292-allele1617501-2862	INS	2861	NA	0.0015128593040847202,0.0,0.0,0.0,0.0	0.00234988	NA	NA	NA	NA	NA	NA	NA	NA	NA	No	NA	HPRC,HGSVC,1KG-ONT	No	NA	NA	NA	NA	NA	NA
chr5:174743296	chr5-174743296-allele1617509-1509	INS	1508	NA	0.01664145234493192,0.10230547550432277,0.10615079365079365,0.10636182902584493,0.050102249488752554	0.0398785	NA	NA	NA	NA	NA	NA	NA	NA	NA	No	NA	HPRC,HGSVC,1KG-ONT	No	NA	NA	NA	NA	NA	NA
chr5:174743300	chr5-174743300-allele1617517-4031	INS	4030	NA	0.0,0.0,0.002976190476190476,0.0,0.012269938650306749	0.00212033	NA	NA	NA	NA	NA	NA	NA	NA	NA	No	NA	HPRC,HGSVC,1KG-ONT	No	NA	NA	NA	NA	NA	NA
chr5:174743300	chr5-174743300-allele1617522-4535	INS	4534	NA	0.0022692889561270802,0.0,0.0,0.0,0.0	0.00377908	NA	NA	NA	NA	NA	NA	NA	NA	NA	No	NA	HPRC,HGSVC,1KG-ONT	No	NA	NA	NA	NA	NA	NA
chr5:174743300	chr5-174743300-allele1617520-3629	INS	3628	NA	0.00529500756429652,0.001440922190201729,0.0,0.0,0.0	0.00736694	NA	NA	NA	NA	NA	NA	NA	NA	NA	No	NA	HPRC,HGSVC,1KG-ONT	No	NA	NA	NA	NA	NA	NA
chr5:174743300	chr5-174743300-allele1617513-1389	INS	1388	NA	0.0007564296520423601,0.0,0.000992063492063492,0.0,0.0	NA	NA	NA	NA	NA	NA	NA	NA	NA	NA	No	NA	HPRC,HGSVC,1KG-ONT	No	NA	NA	NA	NA	NA	NA
chr5:174743300	chr5-174743300-allele1617515-1208	INS	1207	NA	0.019667170953101363,0.001440922190201729,0.0,0.0009940357852882703,0.00408997955010225	0.0246788	NA	NA	NA	NA	NA	NA	NA	NA	NA	No	NA	HPRC,HGSVC,1KG-ONT	No	NA	NA	NA	NA	NA	NA
chr5:174743300	chr5-174743300-allele1617518-1342	INS	1341	NA	0.0007564296520423601,0.0,0.0,0.0,0.0	0.000918741	NA	NA	NA	NA	NA	NA	NA	NA	NA	No	NA	HPRC,HGSVC,1KG-ONT	No	NA	NA	NA	NA	NA	NA
chr5:174743300	chr5-174743300-allele1617516-1278	INS	1277	NA	0.00529500756429652,0.001440922190201729,0.0,0.0,0.0	0.00723898	NA	NA	NA	NA	NA	NA	NA	NA	NA	No	NA	HPRC,HGSVC,1KG-ONT	No	NA	NA	NA	NA	NA	NA
chr5:174743300	chr5-174743300-allele1617514-2874	INS	2873	NA	0.009833585476550681,0.001440922190201729,0.0,0.0,0.0	0.0157378	NA	NA	NA	NA	NA	NA	NA	NA	NA	No	NA	HPRC,HGSVC,1KG-ONT	No	NA	NA	NA	NA	NA	NA
chr5:174743300	chr5-174743300-allele1617519-1551	INS	1550	NA	0.0030257186081694403,0.03025936599423631,0.051587301587301584,0.020874751491053677,0.027607361963190184	0.0175417	NA	NA	NA	NA	NA	NA	NA	NA	NA	No	NA	HPRC,HGSVC,1KG-ONT	No	NA	NA	NA	NA	NA	NA
chr5:174743307	chr5-174743307-allele1617527-3084	INS	3083	NA	0.007564296520423601,0.0,0.0,0.0,0.0	0.0137297	NA	NA	NA	NA	NA	NA	NA	NA	NA	No	NA	HPRC,HGSVC,1KG-ONT	No	NA	NA	NA	NA	NA	NA
chr5:174743343	chr5-174743343-allele1617541-1566	INS	1565	NA	0.0007564296520423601,0.0,0.001984126984126984,0.0,0.0	NA	NA	NA	NA	NA	NA	NA	NA	NA	NA	No	NA	HPRC,HGSVC,1KG-ONT	No	NA	NA	NA	NA	NA	NA
chr5:174743351	chr5-174743351-allele1617550-3044	INS	3043	NA	0.06580937972768533,0.011527377521613832,0.002976190476190476,0.0009940357852882703,0.0	0.0946492	NA	NA	NA	NA	NA	NA	NA	NA	NA	No	NA	HPRC,HGSVC,1KG-ONT	No	NA	NA	NA	NA	NA	NA
chr5:174743351	chr5-174743351-allele1617555-1279	INS	1278	NA	0.0037821482602118004,0.001440922190201729,0.0,0.0,0.0	0.00462462	NA	NA	NA	NA	NA	NA	NA	NA	NA	No	NA	HPRC,HGSVC,1KG-ONT	No	NA	NA	NA	NA	NA	NA
chr5:174743351	chr5-174743351-allele1617554-1391	INS	1390	NA	0.06732223903177005,0.027377521613832854,0.041666666666666664,0.027833001988071572,0.03987730061349693	0.0122011	NA	NA	NA	NA	NA	NA	NA	NA	NA	No	NA	HPRC,HGSVC,1KG-ONT	No	NA	NA	NA	NA	NA	NA
chr5:174743351	chr5-174743351-allele1617549-3545	INS	3544	NA	0.00529500756429652,0.0,0.00496031746031746,0.0,0.0	0.00264206	NA	NA	NA	NA	NA	NA	NA	NA	NA	No	NA	HPRC,HGSVC,1KG-ONT	No	NA	NA	NA	NA	NA	NA
chr5:174743351	chr5-174743351-allele1617546-1320	INS	1319	NA	0.0007564296520423601,0.0,0.000992063492063492,0.0,0.0	NA	NA	NA	NA	NA	NA	NA	NA	NA	NA	No	NA	HPRC,HGSVC,1KG-ONT	No	NA	NA	NA	NA	NA	NA
chr5:174743351	chr5-174743351-allele1617548-4898	INS	4897	NA	0.0037821482602118004,0.0,0.0,0.0,0.0	0.00663171	NA	NA	NA	NA	NA	NA	NA	NA	NA	No	NA	HPRC,HGSVC,1KG-ONT	No	NA	NA	NA	NA	NA	NA
chr5:174743351	chr5-174743351-allele1617553-1273	INS	1272	NA	0.0,0.005763688760806916,0.00992063492063492,0.006958250497017893,0.02044989775051125	0.00700406	NA	NA	NA	NA	NA	NA	NA	NA	NA	No	NA	HPRC,HGSVC,1KG-ONT	No	NA	NA	NA	NA	NA	NA
chr5:174743353	chr5-174743353-allele1617558-1399	INS	1398	NA	0.007564296520423601,0.001440922190201729,0.003968253968253968,0.002982107355864811,0.0	0.00354276	NA	NA	NA	NA	NA	NA	NA	NA	NA	No	NA	HPRC,HGSVC,1KG-ONT	No	NA	NA	NA	NA	NA	NA
chr5:174743360	chr5-174743360-allele1617562-4247	INS	4246	NA	0.0007564296520423601,0.0,0.0,0.0,0.0	0.000918741	NA	NA	NA	NA	NA	NA	NA	NA	NA	No	NA	HPRC,HGSVC,1KG-ONT	No	NA	NA	NA	NA	NA	NA
chr5:174743364	chr5-174743364-allele1617564-2346	INS	2345	NA	0.0022692889561270802,0.0,0.0,0.0,0.0	0.00377908	NA	NA	NA	NA	NA	NA	NA	NA	NA	No	NA	HPRC,HGSVC,1KG-ONT	No	NA	NA	NA	NA	NA	NA
chr5:174743380	chr5-174743380-allele1617570-2522	INS	2521	NA	0.006051437216338881,0.0,0.0,0.0,0.0	0.0108963	NA	NA	NA	NA	NA	NA	NA	NA	NA	No	NA	HPRC,HGSVC,1KG-ONT	No	NA	NA	NA	NA	NA	NA
chr5:174743406	chr5-174743406-allele1617584-327	INS	326	NA	0.0,0.0,0.0,0.0,0.0010224948875255625	NA	NA	NA	NA	NA	NA	NA	NA	NA	NA	No	NA	HPRC	No	NA	NA	NA	NA	NA	NA
chr5:174801384	chr5-174801384-allele1618281-67	INS	66	NA	0.0,0.0,0.0,0.0,0.0081799591002045	0.000834484	NA	NA	NA	NA	NA	NA	NA	NA	NA	No	NA	No	Yes	NA	NA	NA	NA	NA	NA
chr5:174804413	chr5-174804413-allele1618320-55	INS	54	NA	0.0007564296520423601,0.0,0.0,0.0,0.0	0.000918741	NA	NA	NA	NA	NA	NA	NA	NA	NA	No	NA	No	No	NA	NA	NA	NA	NA	NA
chr5:174804413	chr5-174804413-allele1618319-51	INS	50	NA	0.01361573373676248,0.005763688760806916,0.0,0.0009940357852882703,0.0	0.0157753	NA	NA	NA	NA	NA	NA	NA	NA	NA	No	NA	No	No	NA	NA	NA	NA	NA	NA
chr5:174860215	chr5-174860215-allele1619253-1	DEL	120	NA	0.10968229954614221,0.0345821325648415,0.030753968253968252,0.010934393638170975,0.011247443762781187	0.0875684	NA	NA	NA	NA	NA	NA	NA	NA	NA	No	NA	HPRC,HGSVC,1KG-ONT	Yes	NA	NA	NA	NA	NA	NA
chr5:174958477	chr5-174958477-allele1620058-1	DEL	85	NA	0.00680786686838124,0.001440922190201729,0.0,0.0,0.0	0.0101459	NA	NA	NA	NA	NA	NA	NA	NA	NA	No	NA	HPRC,HGSVC	Yes	NA	NA	NA	NA	NA	NA
chr5:174985914	chr5-174985914-allele1620361-302	INS	301	NA	0.0030257186081694403,0.001440922190201729,0.0,0.0,0.0	0.00328379	NA	NA	NA	NA	NA	NA	NA	NA	NA	No	NA	HPRC,HGSVC,1KG-ONT	Yes	NA	NA	NA	NA	NA	NA
chr5:174985914	chr5-174985914-allele1620359-305	INS	304	NA	0.018154311649016642,0.0,0.0,0.0,0.0	0.0333528	NA	NA	NA	NA	NA	NA	NA	NA	NA	No	NA	HPRC,HGSVC,1KG-ONT	Yes	NA	NA	NA	NA	NA	NA
chr5:174985914	chr5-174985914-allele1620358-289	INS	288	NA	0.05219364599092285,0.005763688760806916,0.0,0.0,0.0	0.0856711	NA	NA	NA	NA	NA	NA	NA	NA	NA	No	NA	HPRC,HGSVC,1KG-ONT	Yes	NA	NA	NA	NA	NA	NA
chr5:174985914	chr5-174985914-allele1620360-290	INS	289	NA	0.0030257186081694403,0.0,0.0,0.0,0.0	0.00520636	NA	NA	NA	NA	NA	NA	NA	NA	NA	No	NA	HPRC,HGSVC,1KG-ONT	Yes	NA	NA	NA	NA	NA	NA
chr5:175018970	chr5-175018970-allele1620652-1	DEL	166	NA	0.13161875945537066,0.1282420749279539,0.0873015873015873,0.06063618290258449,0.04703476482617587	0.0172016	NA	NA	NA	NA	NA	NA	NA	NA	NA	No	NA	HPRC,HGSVC,1KG-ONT	No	NA	NA	NA	NA	NA	NA
chr5:175049074	chr5-175049074-allele1620940-1	DEL	1811	NA	0.01739788199697428,0.002881844380403458,0.0,0.0,0.0	0.0276182	NA	NA	NA	NA	NA	NA	NA	NA	NA	No	NA	HPRC,HGSVC,1KG-ONT	Yes	NA	NA	NA	NA	NA	NA
chr5:175050797	chr5-175050797-allele1620964-1	DEL	134	NA	0.0113464447806354,0.0,0.001984126984126984,0.0,0.0	0.0165726	NA	NA	NA	NA	NA	NA	NA	NA	NA	No	NA	1KG-ONT	Yes	NA	NA	NA	NA	NA	NA
chr5:175050803	chr5-175050803-allele1620978-477	INS	476	NA	0.0,0.0,0.0,0.0,0.0010224948875255625	NA	NA	NA	NA	NA	NA	NA	NA	NA	NA	No	NA	HPRC,HGSVC,1KG-ONT	Yes	NA	NA	NA	NA	NA	NA
chr5:175050803	chr5-175050803-allele1620988-477	INS	476	NA	0.0015128593040847202,0.001440922190201729,0.0,0.0,0.0010224948875255625	7.61513e-05	NA	NA	NA	NA	NA	NA	NA	NA	NA	No	NA	HPRC,HGSVC,1KG-ONT	Yes	NA	NA	NA	NA	NA	NA
chr5:175050803	chr5-175050803-allele1620973-610	INS	609	NA	0.0037821482602118004,0.001440922190201729,0.0,0.0009940357852882703,0.0	0.00324023	NA	NA	NA	NA	NA	NA	NA	NA	NA	No	NA	HPRC,HGSVC,1KG-ONT	Yes	NA	NA	NA	NA	NA	NA
chr5:175050803	chr5-175050803-allele1620969-785	INS	784	NA	0.0264750378214826,0.03602305475504323,0.020833333333333332,0.015904572564612324,0.011247443762781187	0.000512615	NA	NA	NA	NA	NA	NA	NA	NA	NA	No	NA	HPRC,HGSVC,1KG-ONT	Yes	NA	NA	NA	NA	NA	NA
chr5:175050803	chr5-175050803-allele1620979-841	INS	840	NA	0.0,0.002881844380403458,0.00496031746031746,0.004970178926441352,0.00408997955010225	0.00244266	NA	NA	NA	NA	NA	NA	NA	NA	NA	No	NA	HPRC,HGSVC,1KG-ONT	Yes	NA	NA	NA	NA	NA	NA
chr5:175050803	chr5-175050803-allele1620966-477	INS	476	NA	0.03479576399394856,0.03314121037463977,0.008928571428571428,0.03578528827037773,0.02965235173824131	0.000752621	NA	NA	NA	NA	NA	NA	NA	NA	NA	No	NA	HPRC,HGSVC,1KG-ONT	Yes	NA	NA	NA	NA	NA	NA
chr5:175050803	chr5-175050803-allele1620985-701	INS	700	NA	0.0007564296520423601,0.0,0.0,0.0,0.0	0.000918741	NA	NA	NA	NA	NA	NA	NA	NA	NA	No	NA	HPRC,HGSVC,1KG-ONT	Yes	NA	NA	NA	NA	NA	NA
chr5:175050803	chr5-175050803-allele1620968-505	INS	504	NA	0.009077155824508321,0.08069164265129683,0.057539682539682536,0.04572564612326044,0.02556237218813906	0.0215389	NA	NA	NA	NA	NA	NA	NA	NA	NA	No	NA	HPRC,HGSVC,1KG-ONT	Yes	NA	NA	NA	NA	NA	NA
chr5:175050803	chr5-175050803-allele1620980-477	INS	476	NA	0.0,0.010086455331412104,0.000992063492063492,0.005964214711729622,0.0081799591002045	0.00346003	NA	NA	NA	NA	NA	NA	NA	NA	NA	No	NA	HPRC,HGSVC,1KG-ONT	Yes	NA	NA	NA	NA	NA	NA
chr5:175050803	chr5-175050803-allele1620970-645	INS	644	NA	0.037065052950075644,0.001440922190201729,0.0,0.0,0.0	0.0652537	NA	NA	NA	NA	NA	NA	NA	NA	NA	No	NA	HPRC,HGSVC,1KG-ONT	Yes	NA	NA	NA	NA	NA	NA
chr5:175050803	chr5-175050803-allele1620971-449	INS	448	NA	0.0037821482602118004,0.004322766570605188,0.000992063492063492,0.0,0.0	0.00151308	NA	NA	NA	NA	NA	NA	NA	NA	NA	No	NA	HPRC,HGSVC	Yes	NA	NA	NA	NA	NA	NA
chr5:175050803	chr5-175050803-allele1620975-757	INS	756	NA	0.0,0.0,0.003968253968253968,0.0009940357852882703,0.0	0.000408842	NA	NA	NA	NA	NA	NA	NA	NA	NA	No	NA	HPRC,HGSVC,1KG-ONT	Yes	NA	NA	NA	NA	NA	NA
chr5:175050803	chr5-175050803-allele1620991-477	INS	476	NA	0.0,0.0,0.0,0.0009940357852882703,0.0	NA	NA	NA	NA	NA	NA	NA	NA	NA	NA	No	NA	HPRC,HGSVC,1KG-ONT	Yes	NA	NA	NA	NA	NA	NA
chr5:175050803	chr5-175050803-allele1620967-561	INS	560	NA	0.10060514372163389,0.007204610951008645,0.0,0.0009940357852882703,0.0010224948875255625	0.161118	NA	NA	NA	NA	NA	NA	NA	NA	NA	No	NA	HPRC,HGSVC,1KG-ONT	Yes	NA	NA	NA	NA	NA	NA
chr5:175050803	chr5-175050803-allele1620992-504	INS	503	NA	0.0007564296520423601,0.0,0.0,0.0,0.0	0.000918741	NA	NA	NA	NA	NA	NA	NA	NA	NA	No	NA	HPRC,HGSVC,1KG-ONT	Yes	NA	NA	NA	NA	NA	NA
chr5:175050803	chr5-175050803-allele1620999-533	INS	532	NA	0.0,0.0,0.001984126984126984,0.0,0.0	NA	NA	NA	NA	NA	NA	NA	NA	NA	NA	No	NA	HPRC,HGSVC,1KG-ONT	Yes	NA	NA	NA	NA	NA	NA
chr5:175050803	chr5-175050803-allele1620972-365	INS	364	NA	0.0,0.001440922190201729,0.001984126984126984,0.0,0.0	3.94758e-05	NA	NA	NA	NA	NA	NA	NA	NA	NA	No	NA	HPRC,HGSVC	Yes	NA	NA	NA	NA	NA	NA
chr5:175050852	chr5-175050852-allele1621010-840	INS	839	NA	0.0007564296520423601,0.0,0.0,0.0,0.0	0.000918741	NA	NA	NA	NA	NA	NA	NA	NA	NA	No	NA	HPRC,HGSVC,1KG-ONT	Yes	NA	NA	NA	NA	NA	NA
chr5:175050852	chr5-175050852-allele1621011-784	INS	783	NA	0.0007564296520423601,0.0,0.0,0.0,0.0	0.000918741	NA	NA	NA	NA	NA	NA	NA	NA	NA	No	NA	HPRC,HGSVC,1KG-ONT	Yes	NA	NA	NA	NA	NA	NA
chr5:175050852	chr5-175050852-allele1621007-1214	INS	1213	NA	0.0030257186081694403,0.0,0.0,0.0,0.0	0.00520636	NA	NA	NA	NA	NA	NA	NA	NA	NA	No	NA	HPRC,HGSVC,1KG-ONT	Yes	NA	NA	NA	NA	NA	NA
chr5:175050852	chr5-175050852-allele1621012-756	INS	755	NA	0.0,0.005763688760806916,0.0,0.0,0.0010224948875255625	0.000408842	NA	NA	NA	NA	NA	NA	NA	NA	NA	No	NA	HPRC,HGSVC,1KG-ONT	Yes	NA	NA	NA	NA	NA	NA
chr5:175050852	chr5-175050852-allele1621013-868	INS	867	NA	0.0,0.03025936599423631,0.010912698412698412,0.0,0.002044989775051125	0.00574883	NA	NA	NA	NA	NA	NA	NA	NA	NA	No	NA	HPRC,HGSVC,1KG-ONT	Yes	NA	NA	NA	NA	NA	NA
chr5:175050852	chr5-175050852-allele1621006-840	INS	839	NA	0.0022692889561270802,0.027377521613832854,0.041666666666666664,0.03578528827037773,0.010224948875255624	0.0159807	NA	NA	NA	NA	NA	NA	NA	NA	NA	No	NA	HPRC,HGSVC,1KG-ONT	Yes	NA	NA	NA	NA	NA	NA
chr5:175050852	chr5-175050852-allele1621004-1130	INS	1129	NA	0.025718608169440244,0.010086455331412104,0.0,0.0009940357852882703,0.0010224948875255625	0.0307094	NA	NA	NA	NA	NA	NA	NA	NA	NA	No	NA	HPRC,HGSVC,1KG-ONT	Yes	NA	NA	NA	NA	NA	NA
chr5:175050852	chr5-175050852-allele1621005-728	INS	727	NA	0.014372163388804841,0.0,0.0,0.0019880715705765406,0.0	0.0220913	NA	NA	NA	NA	NA	NA	NA	NA	NA	No	NA	HPRC,HGSVC,1KG-ONT	Yes	NA	NA	NA	NA	NA	NA
chr5:175050852	chr5-175050852-allele1621022-990	INS	989	NA	0.0015128593040847202,0.0,0.0,0.0,0.0	0.00234988	NA	NA	NA	NA	NA	NA	NA	NA	NA	No	NA	HPRC,HGSVC,1KG-ONT	Yes	NA	NA	NA	NA	NA	NA
chr5:175050852	chr5-175050852-allele1621009-812	INS	811	NA	0.0007564296520423601,0.0,0.005952380952380952,0.0,0.0	NA	NA	NA	NA	NA	NA	NA	NA	NA	NA	No	NA	HPRC,HGSVC,1KG-ONT	Yes	NA	NA	NA	NA	NA	NA
chr5:175050869	chr5-175050869-allele1621024-905	INS	904	NA	0.00832072617246596,0.002881844380403458,0.0,0.0,0.0	0.0110972	NA	NA	NA	NA	NA	NA	NA	NA	NA	No	NA	HPRC,HGSVC,1KG-ONT	Yes	NA	NA	NA	NA	NA	NA
chr5:175050869	chr5-175050869-allele1621023-989	INS	988	NA	0.04387291981845688,0.0,0.006944444444444444,0.0,0.0	0.0655343	NA	NA	NA	NA	NA	NA	NA	NA	NA	No	NA	HPRC,HGSVC,1KG-ONT	Yes	NA	NA	NA	NA	NA	NA
chr5:175050869	chr5-175050869-allele1621025-1047	INS	1046	NA	0.014372163388804841,0.0,0.000992063492063492,0.0,0.0	0.0240751	NA	NA	NA	NA	NA	NA	NA	NA	NA	No	NA	HPRC,HGSVC,1KG-ONT	Yes	NA	NA	NA	NA	NA	NA
chr5:175050898	chr5-175050898-allele1621029-1022	INS	1021	NA	0.0015128593040847202,0.0,0.0,0.0,0.0	0.00234988	NA	NA	NA	NA	NA	NA	NA	NA	NA	No	NA	HPRC,HGSVC,1KG-ONT	Yes	NA	NA	NA	NA	NA	NA
chr5:175050898	chr5-175050898-allele1621040-451	INS	450	NA	0.0007564296520423601,0.0,0.0,0.0,0.0	0.000918741	NA	NA	NA	NA	NA	NA	NA	NA	NA	No	NA	HPRC,HGSVC	Yes	NA	NA	NA	NA	NA	NA
chr5:175050898	chr5-175050898-allele1621035-737	INS	736	NA	0.0007564296520423601,0.0,0.0,0.0,0.0	0.000918741	NA	NA	NA	NA	NA	NA	NA	NA	NA	No	NA	HPRC,HGSVC,1KG-ONT	Yes	NA	NA	NA	NA	NA	NA
chr5:175050898	chr5-175050898-allele1621034-1050	INS	1049	NA	0.0,0.0,0.000992063492063492,0.0,0.0	NA	NA	NA	NA	NA	NA	NA	NA	NA	NA	No	NA	HPRC,HGSVC,1KG-ONT	Yes	NA	NA	NA	NA	NA	NA
chr5:175050898	chr5-175050898-allele1621046-971	INS	970	NA	0.0007564296520423601,0.0,0.0,0.0,0.0	0.000918741	NA	NA	NA	NA	NA	NA	NA	NA	NA	No	NA	HPRC,HGSVC,1KG-ONT	Yes	NA	NA	NA	NA	NA	NA
chr5:175050898	chr5-175050898-allele1621031-1105	INS	1104	NA	0.0015128593040847202,0.0,0.0,0.0,0.0	0.00234988	NA	NA	NA	NA	NA	NA	NA	NA	NA	No	NA	HPRC,HGSVC,1KG-ONT	Yes	NA	NA	NA	NA	NA	NA
chr5:175050898	chr5-175050898-allele1621048-990	INS	989	NA	0.0015128593040847202,0.0,0.0,0.0,0.0	0.00234988	NA	NA	NA	NA	NA	NA	NA	NA	NA	No	NA	HPRC,HGSVC,1KG-ONT	Yes	NA	NA	NA	NA	NA	NA
chr5:175050898	chr5-175050898-allele1621042-1083	INS	1082	NA	0.0007564296520423601,0.0,0.0,0.0,0.0	0.000918741	NA	NA	NA	NA	NA	NA	NA	NA	NA	No	NA	HPRC,HGSVC,1KG-ONT	Yes	NA	NA	NA	NA	NA	NA
chr5:175050937	chr5-175050937-allele1621058-498	INS	497	NA	0.04387291981845688,0.001440922190201729,0.0,0.0,0.0	0.0773024	NA	NA	NA	NA	NA	NA	NA	NA	NA	No	NA	HPRC,HGSVC,1KG-ONT	Yes	NA	NA	NA	NA	NA	NA
chr5:175050937	chr5-175050937-allele1621057-526	INS	525	NA	0.03328290468986384,0.018731988472622477,0.002976190476190476,0.016898608349900597,0.00408997955010225	0.016286	NA	NA	NA	NA	NA	NA	NA	NA	NA	No	NA	HPRC,HGSVC,1KG-ONT	Yes	NA	NA	NA	NA	NA	NA
chr5:175050998	chr5-175050998-allele1621076-1	DEL	54	NA	0.0030257186081694403,0.0,0.0,0.0,0.0	0.00520636	NA	NA	NA	NA	NA	NA	NA	NA	NA	No	NA	HPRC	No	NA	NA	NA	NA	NA	NA
chr5:175077256	chr5-175077256-allele1621483-322	INS	321	NA	0.0015128593040847202,0.0,0.012896825396825396,0.0,0.0	2.91307e-05	NA	NA	NA	NA	NA	NA	NA	NA	NA	No	NA	HPRC,HGSVC,1KG-ONT	Yes	NA	NA	NA	NA	NA	NA
chr5:175077256	chr5-175077256-allele1621485-325	INS	324	NA	0.0,0.0,0.003968253968253968,0.0,0.0	0.000224143	NA	NA	NA	NA	NA	NA	NA	NA	NA	No	NA	HPRC,HGSVC,1KG-ONT	Yes	NA	NA	NA	NA	NA	NA
chr5:175077256	chr5-175077256-allele1621481-324	INS	323	NA	0.08245083207261725,0.005763688760806916,0.0,0.0009940357852882703,0.0	0.135134	NA	NA	NA	NA	NA	NA	NA	NA	NA	No	NA	HPRC,HGSVC,1KG-ONT	Yes	NA	NA	NA	NA	NA	NA
chr5:175077256	chr5-175077256-allele1621482-323	INS	322	NA	0.0007564296520423601,0.0,0.0,0.0,0.0	0.000918741	NA	NA	NA	NA	NA	NA	NA	NA	NA	No	NA	HPRC,HGSVC,1KG-ONT	Yes	NA	NA	NA	NA	NA	NA
chr5:175087025	chr5-175087025-allele1621584-1	DEL	68	NA	0.0045385779122541605,0.0,0.013888888888888888,0.0,0.0	NA	NA	NA	NA	NA	NA	NA	NA	NA	NA	No	NA	HPRC,HGSVC,1KG-ONT	No	NA	NA	NA	NA	NA	NA
chr5:175087025	chr5-175087025-allele1621583-1	DEL	60	NA	0.019667170953101363,0.002881844380403458,0.0,0.0,0.0	0.0317589	NA	NA	NA	NA	NA	NA	NA	NA	NA	No	NA	HPRC,HGSVC,1KG-ONT	No	NA	NA	NA	NA	NA	NA
chr5:175087025	chr5-175087025-allele1621582-1	DEL	56	NA	0.0007564296520423601,0.0,0.0,0.0,0.0	0.000918741	NA	NA	NA	NA	NA	NA	NA	NA	NA	No	NA	HPRC,HGSVC,1KG-ONT	No	NA	NA	NA	NA	NA	NA
chr5:175087040	chr5-175087040-allele1621587-1	DEL	74	NA	0.06732223903177005,0.012968299711815562,0.007936507936507936,0.002982107355864811,0.018404907975460124	0.0627328	NA	NA	NA	NA	NA	NA	NA	NA	NA	No	NA	HPRC,HGSVC,1KG-ONT	No	NA	NA	NA	NA	NA	NA
chr5:175087056	chr5-175087056-allele1621593-1	DEL	65	NA	0.012859304084720122,0.0,0.0,0.0,0.0010224948875255625	0.021333	NA	NA	NA	NA	NA	NA	NA	NA	NA	No	NA	HPRC,HGSVC,1KG-ONT	No	NA	NA	NA	NA	NA	NA
chr5:175087058	chr5-175087058-allele1621594-100	INS	99	NA	0.0015128593040847202,0.0,0.0,0.0,0.0	0.00234988	NA	NA	NA	NA	NA	NA	NA	NA	NA	No	NA	No	Yes	NA	NA	NA	NA	NA	NA
chr5:175087060	chr5-175087060-allele1621595-81	INS	80	NA	0.0,0.0,0.002976190476190476,0.0,0.0	3.94758e-05	NA	NA	NA	NA	NA	NA	NA	NA	NA	No	NA	HPRC,HGSVC,1KG-ONT	Yes	NA	NA	NA	NA	NA	NA
chr5:175087062	chr5-175087062-allele1621596-91	INS	90	NA	0.0,0.005763688760806916,0.0,0.0,0.0	NA	NA	NA	NA	NA	NA	NA	NA	NA	NA	No	NA	HPRC,1KG-ONT	Yes	NA	NA	NA	NA	NA	NA
chr5:175087064	chr5-175087064-allele1621597-85	INS	84	NA	0.00529500756429652,0.0,0.0,0.0,0.0	0.00947665	NA	NA	NA	NA	NA	NA	NA	NA	NA	No	NA	HPRC,HGSVC,1KG-ONT	Yes	NA	NA	NA	NA	NA	NA
chr5:175087064	chr5-175087064-allele1621599-75	INS	74	NA	0.0007564296520423601,0.0,0.0,0.0,0.012269938650306749	0.000455453	NA	NA	NA	NA	NA	NA	NA	NA	NA	No	NA	HPRC,HGSVC,1KG-ONT	Yes	NA	NA	NA	NA	NA	NA
chr5:175087064	chr5-175087064-allele1621601-61	INS	60	NA	0.0007564296520423601,0.0,0.017857142857142856,0.0,0.002044989775051125	0.0019985	NA	NA	NA	NA	NA	NA	NA	NA	NA	No	NA	HPRC,HGSVC,1KG-ONT	Yes	NA	NA	NA	NA	NA	NA
chr5:175087064	chr5-175087064-allele1621598-65	INS	64	NA	0.0022692889561270802,0.002881844380403458,0.001984126984126984,0.003976143141153081,0.012269938650306749	0.000578042	NA	NA	NA	NA	NA	NA	NA	NA	NA	No	NA	HPRC,HGSVC,1KG-ONT	Yes	NA	NA	NA	NA	NA	NA
chr5:175087064	chr5-175087064-allele1621600-65	INS	64	NA	0.0,0.0,0.000992063492063492,0.003976143141153081,0.0	0.000408842	NA	NA	NA	NA	NA	NA	NA	NA	NA	No	NA	HPRC,HGSVC,1KG-ONT	Yes	NA	NA	NA	NA	NA	NA
chr5:175087064	chr5-175087064-allele1621603-1	DEL	51	NA	0.11195158850226929,0.023054755043227664,0.03869047619047619,0.008946322067594433,0.006134969325153374	0.0971093	NA	NA	NA	NA	NA	NA	NA	NA	NA	No	NA	HPRC,HGSVC	No	NA	NA	NA	NA	NA	NA
chr5:175087066	chr5-175087066-allele1621620-55	INS	54	NA	0.0037821482602118004,0.0,0.003968253968253968,0.004970178926441352,0.005112474437627812	NA	NA	NA	NA	NA	NA	NA	NA	NA	NA	No	NA	HPRC,HGSVC,1KG-ONT	Yes	NA	NA	NA	NA	NA	NA
chr5:175087066	chr5-175087066-allele1621621-51	INS	50	NA	0.0030257186081694403,0.0,0.018849206349206348,0.0,0.010224948875255624	0.00124796	NA	NA	NA	NA	NA	NA	NA	NA	NA	No	NA	HPRC,HGSVC,1KG-ONT	Yes	NA	NA	NA	NA	NA	NA
chr5:175087070	chr5-175087070-allele1621630-71	INS	70	NA	0.0015128593040847202,0.0,0.0,0.0,0.0	0.00234988	NA	NA	NA	NA	NA	NA	NA	NA	NA	No	NA	HPRC,HGSVC,1KG-ONT	Yes	NA	NA	NA	NA	NA	NA
chr5:175087071	chr5-175087071-allele1621631-62	INS	61	NA	0.0007564296520423601,0.0,0.005952380952380952,0.0009940357852882703,0.0010224948875255625	4.4099e-05	NA	NA	NA	NA	NA	NA	NA	NA	NA	No	NA	HPRC,HGSVC,1KG-ONT	Yes	NA	NA	NA	NA	NA	NA
chr5:175087082	chr5-175087082-allele1621636-64	INS	63	NA	0.0,0.0,0.0,0.003976143141153081,0.0010224948875255625	0.000408842	NA	NA	NA	NA	NA	NA	NA	NA	NA	No	NA	HPRC,HGSVC,1KG-ONT	Yes	NA	NA	NA	NA	NA	NA
chr5:175087108	chr5-175087108-allele1621645-54	INS	53	NA	0.0045385779122541605,0.002881844380403458,0.003968253968253968,0.003976143141153081,0.0	NA	NA	NA	NA	NA	NA	NA	NA	NA	NA	No	NA	HPRC,HGSVC,1KG-ONT	Yes	NA	NA	NA	NA	NA	NA
chr5:175087110	chr5-175087110-allele1621646-85	INS	84	NA	0.0,0.001440922190201729,0.0,0.0,0.0	NA	NA	NA	NA	NA	NA	NA	NA	NA	NA	No	NA	HPRC,HGSVC,1KG-ONT	Yes	NA	NA	NA	NA	NA	NA
chr5:175087110	chr5-175087110-allele1621647-61	INS	60	NA	0.0022692889561270802,0.004322766570605188,0.013888888888888888,0.0,0.007157464212678937	0.00112761	NA	NA	NA	NA	NA	NA	NA	NA	NA	No	NA	HPRC,HGSVC,1KG-ONT	Yes	NA	NA	NA	NA	NA	NA
chr5:175087112	chr5-175087112-allele1621649-51	INS	50	NA	0.0037821482602118004,0.0,0.0,0.003976143141153081,0.0	0.00139876	NA	NA	NA	NA	NA	NA	NA	NA	NA	No	NA	HPRC,HGSVC,1KG-ONT	Yes	NA	NA	NA	NA	NA	NA
chr5:175087112	chr5-175087112-allele1621650-109	INS	108	NA	0.018154311649016642,0.03602305475504323,0.001984126984126984,0.0,0.0	0.00521114	NA	NA	NA	NA	NA	NA	NA	NA	NA	No	NA	No	Yes	NA	NA	NA	NA	NA	NA
chr5:175087112	chr5-175087112-allele1621648-58	INS	57	NA	0.0037821482602118004,0.0,0.000992063492063492,0.0,0.0	0.00462462	NA	NA	NA	NA	NA	NA	NA	NA	NA	No	NA	HPRC,HGSVC,1KG-ONT	Yes	NA	NA	NA	NA	NA	NA
chr5:175113991	chr5-175113991-allele1621957-51	INS	50	NA	0.046898638426626324,0.010086455331412104,0.01984126984126984,0.027833001988071572,0.014314928425357873	0.0148951	NA	NA	NA	NA	NA	NA	NA	NA	NA	No	NA	HPRC,HGSVC,1KG-ONT	No	NA	NA	NA	NA	NA	NA
chr5:175113991	chr5-175113991-allele1621956-70	INS	69	NA	0.0022692889561270802,0.008645533141210375,0.0,0.0,0.0	NA	NA	NA	NA	NA	NA	NA	NA	NA	NA	No	NA	HPRC,HGSVC,1KG-ONT	No	NA	NA	NA	NA	NA	NA
chr5:175113995	chr5-175113995-allele1621960-53	INS	52	NA	0.0030257186081694403,0.0,0.0,0.0,0.0010224948875255625	0.00328379	NA	NA	NA	NA	NA	NA	NA	NA	NA	No	NA	HPRC,HGSVC,1KG-ONT	No	NA	NA	NA	NA	NA	NA
chr5:175113995	chr5-175113995-allele1621962-81	INS	80	NA	0.0015128593040847202,0.0,0.0,0.0,0.0	0.00234988	NA	NA	NA	NA	NA	NA	NA	NA	NA	No	NA	HPRC,HGSVC,1KG-ONT	No	NA	NA	NA	NA	NA	NA
chr5:175113995	chr5-175113995-allele1621961-93	INS	92	NA	0.0022692889561270802,0.0,0.0,0.0,0.0	0.00377908	NA	NA	NA	NA	NA	NA	NA	NA	NA	No	NA	HPRC,HGSVC	No	NA	NA	NA	NA	NA	NA
chr5:175113996	chr5-175113996-allele1621964-80	INS	79	NA	0.6308623298033282,0.739193083573487,0.8988095238095238,0.742544731610338,0.8466257668711656	0.0860445	NA	NA	NA	NA	NA	NA	NA	NA	NA	No	NA	HPRC,HGSVC,1KG-ONT	No	NA	NA	NA	NA	NA	NA
chr5:175113997	chr5-175113997-allele1621965-54	INS	53	NA	0.0007564296520423601,0.0,0.0,0.0,0.0	0.000918741	NA	NA	NA	NA	NA	NA	NA	NA	NA	No	NA	HPRC,HGSVC,1KG-ONT	No	NA	NA	NA	NA	NA	NA
chr5:175114005	chr5-175114005-allele1621968-71	INS	70	NA	0.006051437216338881,0.0,0.000992063492063492,0.0,0.034764826175869123	1.82315e-05	NA	NA	NA	NA	NA	NA	NA	NA	NA	No	NA	HPRC,HGSVC,1KG-ONT	No	NA	NA	NA	NA	NA	NA
chr5:175114005	chr5-175114005-allele1621969-84	INS	83	NA	0.0007564296520423601,0.0,0.01488095238095238,0.0,0.007157464212678937	0.00232182	NA	NA	NA	NA	NA	NA	NA	NA	NA	No	NA	HPRC,HGSVC,1KG-ONT	No	NA	NA	NA	NA	NA	NA
chr5:175114005	chr5-175114005-allele1621967-88	INS	87	NA	0.0015128593040847202,0.018731988472622477,0.013888888888888888,0.006958250497017893,0.018404907975460124	0.00682275	NA	NA	NA	NA	NA	NA	NA	NA	NA	No	NA	HPRC,HGSVC,1KG-ONT	No	NA	NA	NA	NA	NA	NA
chr5:175114016	chr5-175114016-allele1621973-56	INS	55	NA	0.0,0.001440922190201729,0.0,0.0,0.0	NA	NA	NA	NA	NA	NA	NA	NA	NA	NA	No	NA	HPRC,HGSVC,1KG-ONT	Yes	NA	NA	NA	NA	NA	NA
chr5:175114021	chr5-175114021-allele1621976-75	INS	74	NA	0.0015128593040847202,0.0,0.0,0.0,0.0	0.00234988	NA	NA	NA	NA	NA	NA	NA	NA	NA	No	NA	HPRC,HGSVC,1KG-ONT	Yes	NA	NA	NA	NA	NA	NA
chr5:175114021	chr5-175114021-allele1621975-70	INS	69	NA	0.0015128593040847202,0.005763688760806916,0.005952380952380952,0.017892644135188866,0.0	0.0025242	NA	NA	NA	NA	NA	NA	NA	NA	NA	No	NA	HPRC,HGSVC,1KG-ONT	Yes	NA	NA	NA	NA	NA	NA
chr5:175114023	chr5-175114023-allele1621977-84	INS	83	NA	0.0,0.0,0.0,0.006958250497017893,0.0	0.000778337	NA	NA	NA	NA	NA	NA	NA	NA	NA	No	NA	HPRC,HGSVC,1KG-ONT	Yes	NA	NA	NA	NA	NA	NA
chr5:175114023	chr5-175114023-allele1621978-55	INS	54	NA	0.0,0.0,0.0,0.0,0.011247443762781187	0.00151771	NA	NA	NA	NA	NA	NA	NA	NA	NA	No	NA	HPRC,HGSVC,1KG-ONT	Yes	NA	NA	NA	NA	NA	NA
chr5:175114024	chr5-175114024-allele1621979-74	INS	73	NA	0.0,0.01729106628242075,0.0,0.03180914512922465,0.0	0.00747326	NA	NA	NA	NA	NA	NA	NA	NA	NA	No	NA	HPRC,HGSVC,1KG-ONT	Yes	NA	NA	NA	NA	NA	NA
chr5:175114025	chr5-175114025-allele1621994-53	INS	52	NA	0.0015128593040847202,0.002881844380403458,0.008928571428571428,0.005964214711729622,0.003067484662576687	0.0011911	NA	NA	NA	NA	NA	NA	NA	NA	NA	No	NA	HPRC,HGSVC,1KG-ONT	Yes	NA	NA	NA	NA	NA	NA
chr5:175114025	chr5-175114025-allele1622000-51	INS	50	NA	0.0037821482602118004,0.001440922190201729,0.0,0.008946322067594433,0.0010224948875255625	NA	NA	NA	NA	NA	NA	NA	NA	NA	NA	No	NA	HPRC,HGSVC,1KG-ONT	Yes	NA	NA	NA	NA	NA	NA
chr5:175114025	chr5-175114025-allele1621985-71	INS	70	NA	0.0015128593040847202,0.005763688760806916,0.0,0.005964214711729622,0.023517382413087935	0.00344132	NA	NA	NA	NA	NA	NA	NA	NA	NA	No	NA	HPRC,HGSVC,1KG-ONT	Yes	NA	NA	NA	NA	NA	NA
chr5:175114025	chr5-175114025-allele1621982-65	INS	64	NA	0.01059001512859304,0.001440922190201729,0.0,0.0009940357852882703,0.0	0.0151976	NA	NA	NA	NA	NA	NA	NA	NA	NA	No	NA	HPRC,HGSVC,1KG-ONT	Yes	NA	NA	NA	NA	NA	NA
chr5:175114025	chr5-175114025-allele1621989-82	INS	81	NA	0.0,0.0,0.002976190476190476,0.0,0.0	3.94758e-05	NA	NA	NA	NA	NA	NA	NA	NA	NA	No	NA	HPRC,HGSVC,1KG-ONT	Yes	NA	NA	NA	NA	NA	NA
chr5:175114025	chr5-175114025-allele1621988-62	INS	61	NA	0.0,0.002881844380403458,0.0,0.0019880715705765406,0.0	0.000224143	NA	NA	NA	NA	NA	NA	NA	NA	NA	No	NA	HPRC,HGSVC,1KG-ONT	Yes	NA	NA	NA	NA	NA	NA
chr5:175114025	chr5-175114025-allele1621999-101	INS	100	NA	0.0,0.0,0.0,0.0,0.002044989775051125	NA	NA	NA	NA	NA	NA	NA	NA	NA	NA	No	NA	HPRC,HGSVC	Yes	NA	NA	NA	NA	NA	NA
chr5:175114025	chr5-175114025-allele1621987-81	INS	80	NA	0.007564296520423601,0.020172910662824207,0.008928571428571428,0.014910536779324055,0.015337423312883436	0.00129476	NA	NA	NA	NA	NA	NA	NA	NA	NA	No	NA	HPRC,HGSVC,1KG-ONT	Yes	NA	NA	NA	NA	NA	NA
chr5:175114025	chr5-175114025-allele1621995-58	INS	57	NA	0.0007564296520423601,0.0,0.0,0.0,0.0	0.000918741	NA	NA	NA	NA	NA	NA	NA	NA	NA	No	NA	HPRC,HGSVC,1KG-ONT	Yes	NA	NA	NA	NA	NA	NA
chr5:175114025	chr5-175114025-allele1621983-85	INS	84	NA	0.0007564296520423601,0.0,0.0,0.0009940357852882703,0.0	NA	NA	NA	NA	NA	NA	NA	NA	NA	NA	No	NA	HPRC,HGSVC,1KG-ONT	Yes	NA	NA	NA	NA	NA	NA
chr5:175114025	chr5-175114025-allele1621992-91	INS	90	NA	0.007564296520423601,0.0,0.0,0.0,0.0	0.0137297	NA	NA	NA	NA	NA	NA	NA	NA	NA	No	NA	HPRC,HGSVC,1KG-ONT	Yes	NA	NA	NA	NA	NA	NA
chr5:175114025	chr5-175114025-allele1622016-70	INS	69	NA	0.0015128593040847202,0.001440922190201729,0.0,0.0,0.0	0.00077342	NA	NA	NA	NA	NA	NA	NA	NA	NA	No	NA	HPRC,HGSVC,1KG-ONT	Yes	NA	NA	NA	NA	NA	NA
chr5:175114025	chr5-175114025-allele1621986-76	INS	75	NA	0.0037821482602118004,0.021613832853025938,0.006944444444444444,0.013916500994035786,0.007157464212678937	0.00273882	NA	NA	NA	NA	NA	NA	NA	NA	NA	No	NA	HPRC,HGSVC,1KG-ONT	Yes	NA	NA	NA	NA	NA	NA
chr5:175114025	chr5-175114025-allele1621984-66	INS	65	NA	0.0,0.002881844380403458,0.000992063492063492,0.0,0.0	3.94758e-05	NA	NA	NA	NA	NA	NA	NA	NA	NA	No	NA	HPRC,HGSVC,1KG-ONT	Yes	NA	NA	NA	NA	NA	NA
chr5:175114025	chr5-175114025-allele1621996-68	INS	67	NA	0.0,0.0,0.0,0.0009940357852882703,0.00408997955010225	0.000203029	NA	NA	NA	NA	NA	NA	NA	NA	NA	No	NA	HPRC,HGSVC,1KG-ONT	Yes	NA	NA	NA	NA	NA	NA
chr5:175114026	chr5-175114026-allele1622027-52	INS	51	NA	0.3086232980332829,0.5057636887608069,0.5863095238095238,0.49105367793240556,0.5429447852760736	0.0953029	NA	NA	NA	NA	NA	NA	NA	NA	NA	No	NA	HPRC,HGSVC,1KG-ONT	Yes	NA	NA	NA	NA	NA	NA
chr5:175114030	chr5-175114030-allele1622029-79	INS	78	0.759706	0.20347957639939485,0.5273775216138329,0.6527777777777778,0.49403578528827036,0.6114519427402862	0.236232	NA	NA	NA	NA	NA	NA	NA	NA	NA	No	NA	HPRC,HGSVC,1KG-ONT	Yes	ENSG00000051596.10(0.0002375342474180802)	NA	NA	NA	NA	NA
chr5:175114032	chr5-175114032-allele1622031-68	INS	67	0.759818	0.18078668683812404,0.46397694524495675,0.5595238095238095,0.48111332007952284,0.5429447852760736	0.200771	NA	NA	NA	NA	NA	NA	NA	NA	NA	No	NA	HPRC,HGSVC,1KG-ONT	Yes	ENSG00000164466.13(0.005783523069759942)	NA	NA	NA	NA	NA
chr5:175114033	chr5-175114033-allele1622032-96	INS	95	NA	0.00680786686838124,0.001440922190201729,0.0,0.0,0.0	0.0101459	NA	NA	NA	NA	NA	NA	NA	NA	NA	No	NA	HPRC,HGSVC	Yes	NA	NA	NA	NA	NA	NA
chr5:175114034	chr5-175114034-allele1622048-85	INS	84	NA	0.0,0.008645533141210375,0.000992063492063492,0.0,0.0	0.000778337	NA	NA	NA	NA	NA	NA	NA	NA	NA	No	NA	HPRC,HGSVC,1KG-ONT	Yes	NA	NA	NA	NA	NA	NA
chr5:175114034	chr5-175114034-allele1622038-111	INS	110	NA	0.0007564296520423601,0.0,0.0,0.0,0.0	0.000918741	NA	NA	NA	NA	NA	NA	NA	NA	NA	No	NA	HPRC	Yes	NA	NA	NA	NA	NA	NA
chr5:175114034	chr5-175114034-allele1622050-52	INS	51	NA	0.0037821482602118004,0.020172910662824207,0.0,0.0,0.006134969325153374	NA	NA	NA	NA	NA	NA	NA	NA	NA	NA	No	NA	HPRC,HGSVC,1KG-ONT	Yes	NA	NA	NA	NA	NA	NA
chr5:175114034	chr5-175114034-allele1622044-58	INS	57	NA	0.0022692889561270802,0.002881844380403458,0.0,0.0,0.012269938650306749	NA	NA	NA	NA	NA	NA	NA	NA	NA	NA	No	NA	HPRC,HGSVC,1KG-ONT	Yes	NA	NA	NA	NA	NA	NA
chr5:175114034	chr5-175114034-allele1622043-53	INS	52	NA	0.0015128593040847202,0.0,0.0,0.003976143141153081,0.0010224948875255625	NA	NA	NA	NA	NA	NA	NA	NA	NA	NA	No	NA	HPRC,HGSVC,1KG-ONT	Yes	NA	NA	NA	NA	NA	NA
chr5:175114034	chr5-175114034-allele1622046-60	INS	59	NA	0.0007564296520423601,0.002881844380403458,0.00496031746031746,0.0,0.0	NA	NA	NA	NA	NA	NA	NA	NA	NA	NA	No	NA	HPRC,HGSVC,1KG-ONT	Yes	NA	NA	NA	NA	NA	NA
chr5:175114034	chr5-175114034-allele1622036-75	INS	74	NA	0.0,0.01729106628242075,0.0,0.0,0.0	0.00170264	NA	NA	NA	NA	NA	NA	NA	NA	NA	No	NA	HPRC,HGSVC,1KG-ONT	Yes	NA	NA	NA	NA	NA	NA
chr5:175114034	chr5-175114034-allele1622042-78	INS	77	NA	0.0,0.01585014409221902,0.016865079365079364,0.0,0.0	0.00451865	NA	NA	NA	NA	NA	NA	NA	NA	NA	No	NA	HPRC,HGSVC,1KG-ONT	Yes	NA	NA	NA	NA	NA	NA
chr5:175114034	chr5-175114034-allele1622035-59	INS	58	NA	0.0,0.0,0.001984126984126984,0.007952286282306162,0.0	0.00133282	NA	NA	NA	NA	NA	NA	NA	NA	NA	No	NA	HPRC,HGSVC,1KG-ONT	Yes	NA	NA	NA	NA	NA	NA
chr5:175114034	chr5-175114034-allele1622049-78	INS	77	NA	0.0007564296520423601,0.0,0.0,0.0,0.0	0.000918741	NA	NA	NA	NA	NA	NA	NA	NA	NA	No	NA	HPRC,HGSVC,1KG-ONT	Yes	NA	NA	NA	NA	NA	NA
chr5:175114034	chr5-175114034-allele1622039-53	INS	52	NA	0.0015128593040847202,0.0,0.0,0.0,0.0010224948875255625	0.00077342	NA	NA	NA	NA	NA	NA	NA	NA	NA	No	NA	HPRC,HGSVC,1KG-ONT	Yes	NA	NA	NA	NA	NA	NA
chr5:175114034	chr5-175114034-allele1622040-75	INS	74	NA	0.0,0.001440922190201729,0.00496031746031746,0.0,0.0	0.000593574	NA	NA	NA	NA	NA	NA	NA	NA	NA	No	NA	HPRC,HGSVC,1KG-ONT	Yes	NA	NA	NA	NA	NA	NA
chr5:175114034	chr5-175114034-allele1622041-105	INS	104	NA	0.0007564296520423601,0.0,0.026785714285714284,0.0,0.0	0.00321546	NA	NA	NA	NA	NA	NA	NA	NA	NA	No	NA	HPRC,HGSVC	Yes	NA	NA	NA	NA	NA	NA
chr5:175114035	chr5-175114035-allele1622056-53	INS	52	NA	0.0007564296520423601,0.0,0.0,0.0,0.0	0.000918741	NA	NA	NA	NA	NA	NA	NA	NA	NA	No	NA	HPRC,HGSVC,1KG-ONT	Yes	NA	NA	NA	NA	NA	NA
chr5:175114035	chr5-175114035-allele1622055-94	INS	93	NA	0.0030257186081694403,0.011527377521613832,0.001984126984126984,0.008946322067594433,0.023517382413087935	0.0032648	NA	NA	NA	NA	NA	NA	NA	NA	NA	No	NA	HPRC,HGSVC	Yes	NA	NA	NA	NA	NA	NA
chr5:175114043	chr5-175114043-allele1622064-86	INS	85	NA	0.037821482602118005,0.17002881844380405,0.12103174603174603,0.13220675944333996,0.07464212678936605	0.0372975	NA	NA	NA	NA	NA	NA	NA	NA	NA	No	NA	HPRC,HGSVC,1KG-ONT	Yes	NA	NA	NA	NA	NA	NA
chr5:175164320	chr5-175164320-allele1622625-258	INS	257	NA	0.02118003025718608,0.0,0.0,0.0,0.0	0.0388566	NA	NA	NA	NA	NA	NA	NA	NA	NA	No	NA	HGSVC	Yes	NA	NA	NA	NA	NA	NA
chr5:175178556	chr5-175178556-allele1622771-317	INS	316	NA	0.0264750378214826,0.002881844380403458,0.0,0.0009940357852882703,0.0	0.0421091	NA	NA	NA	NA	NA	NA	NA	NA	NA	No	NA	HPRC,HGSVC,1KG-ONT	Yes	NA	NA	NA	NA	NA	NA
chr5:175213432	chr5-175213432-allele1623195-61	INS	60	NA	0.06429652042360061,0.007204610951008645,0.0,0.0,0.0	0.104563	NA	NA	NA	NA	NA	NA	NA	NA	NA	No	NA	HPRC,HGSVC,1KG-ONT	Yes	NA	NA	NA	NA	NA	NA
chr5:175218922	chr5-175218922-allele1623263-1	DEL	50	NA	0.20499243570347958,0.24495677233429394,0.15674603174603174,0.38866799204771374,0.4171779141104294	0.0243184	NA	NA	NA	NA	NA	NA	NA	NA	NA	No	NA	HPRC,HGSVC	No	NA	NA	NA	NA	NA	NA
chr5:175218988	chr5-175218988-allele1623268-1	DEL	100	NA	0.10968229954614221,0.01440922190201729,0.0,0.003976143141153081,0.0010224948875255625	0.162006	NA	NA	NA	NA	NA	NA	NA	NA	NA	No	NA	HPRC,HGSVC,1KG-ONT	No	NA	NA	NA	NA	NA	NA
chr5:175219038	chr5-175219038-allele1623269-1	DEL	50	NA	0.0007564296520423601,0.004322766570605188,0.002976190476190476,0.0,0.0	NA	NA	NA	NA	NA	NA	NA	NA	NA	NA	No	NA	HPRC,HGSVC	No	NA	NA	NA	NA	NA	NA
chr5:175219088	chr5-175219088-allele1623274-101	INS	100	NA	0.0022692889561270802,0.09510086455331412,0.22420634920634921,0.02584493041749503,0.16462167689161555	0.0881307	NA	NA	NA	NA	NA	NA	NA	NA	NA	No	NA	HPRC,HGSVC,1KG-ONT	No	NA	NA	NA	NA	NA	NA
chr5:175266580	chr5-175266580-allele1623767-1	DEL	82	NA	0.007564296520423601,0.004322766570605188,0.0,0.0,0.0	0.00824708	NA	NA	NA	NA	NA	NA	NA	NA	NA	No	NA	HPRC,1KG-ONT	Yes	NA	NA	NA	NA	NA	NA
chr5:175316199	chr5-175316199-allele1624392-135	INS	134	NA	0.0007564296520423601,0.0,0.0,0.0,0.0	0.000918741	NA	NA	NA	NA	NA	NA	NA	NA	NA	No	NA	No	Yes	NA	NA	NA	NA	NA	NA
chr5:175326795	chr5-175326795-allele1624453-1	DEL	88	NA	0.0015128593040847202,0.0,0.0,0.0,0.0	0.00234988	NA	NA	NA	NA	NA	NA	NA	NA	NA	No	NA	HPRC	Yes	NA	NA	NA	NA	NA	NA
chr5:175328849	chr5-175328849-allele1624480-66	INS	65	NA	0.0007564296520423601,0.001440922190201729,0.0,0.002982107355864811,0.0	NA	NA	NA	NA	NA	NA	NA	NA	NA	NA	No	NA	HPRC,HGSVC,1KG-ONT	No	NA	NA	NA	NA	NA	NA
chr5:175328849	chr5-175328849-allele1624477-51	INS	50	NA	0.0022692889561270802,0.0,0.0,0.0,0.002044989775051125	0.000980669	NA	NA	NA	NA	NA	NA	NA	NA	NA	No	NA	HPRC,HGSVC	No	NA	NA	NA	NA	NA	NA
chr5:175331459	chr5-175331459-allele1624519-75	INS	74	NA	0.0,0.001440922190201729,0.000992063492063492,0.0,0.002044989775051125	0.000224143	NA	NA	NA	NA	NA	NA	NA	NA	NA	No	NA	No	No	NA	NA	NA	NA	NA	NA
chr5:175331559	chr5-175331559-allele1624522-1	DEL	111	NA	0.0007564296520423601,0.001440922190201729,0.000992063492063492,0.013916500994035786,0.007157464212678937	0.00263684	NA	NA	NA	NA	NA	NA	NA	NA	NA	No	NA	HGSVC	No	NA	NA	NA	NA	NA	NA
chr5:175333786	chr5-175333786-allele1624551-320	INS	319	NA	0.015128593040847202,0.011527377521613832,0.00496031746031746,0.0,0.0	0.00971433	NA	NA	NA	NA	NA	NA	NA	NA	NA	No	NA	HPRC,HGSVC,1KG-ONT	No	NA	NA	NA	NA	NA	NA
chr5:175333786	chr5-175333786-allele1624552-317	INS	316	NA	0.0015128593040847202,0.002881844380403458,0.0,0.0009940357852882703,0.0010224948875255625	NA	NA	NA	NA	NA	NA	NA	NA	NA	NA	No	NA	HPRC,HGSVC,1KG-ONT	No	NA	NA	NA	NA	NA	NA
chr5:175333786	chr5-175333786-allele1624553-318	INS	317	NA	0.0015128593040847202,0.001440922190201729,0.0,0.0,0.0	0.00077342	NA	NA	NA	NA	NA	NA	NA	NA	NA	No	NA	HPRC,HGSVC,1KG-ONT	No	NA	NA	NA	NA	NA	NA
chr5:175333786	chr5-175333786-allele1624550-319	INS	318	NA	0.009833585476550681,0.008645533141210375,0.003968253968253968,0.013916500994035786,0.00408997955010225	NA	NA	NA	NA	NA	NA	NA	NA	NA	NA	No	NA	HPRC,HGSVC,1KG-ONT	No	NA	NA	NA	NA	NA	NA
chr5:175333786	chr5-175333786-allele1624555-315	INS	314	NA	0.0,0.001440922190201729,0.0,0.0,0.0	NA	NA	NA	NA	NA	NA	NA	NA	NA	NA	No	NA	HPRC,HGSVC,1KG-ONT	No	NA	NA	NA	NA	NA	NA
chr5:175333786	chr5-175333786-allele1624549-318	INS	317	NA	0.2760968229954614,0.4452449567723343,0.18948412698412698,0.3101391650099404,0.21267893660531698	NA	NA	NA	NA	NA	NA	NA	NA	NA	NA	No	NA	HPRC,HGSVC,1KG-ONT	No	NA	NA	NA	NA	NA	NA
chr5:175337924	chr5-175337924-allele1624620-97	INS	96	NA	0.01361573373676248,0.004322766570605188,0.0,0.0009940357852882703,0.0	0.0172577	NA	NA	NA	NA	NA	NA	NA	NA	NA	No	NA	HPRC,HGSVC,1KG-ONT	Yes	NA	NA	NA	NA	NA	NA
chr5:175337924	chr5-175337924-allele1624619-97	INS	96	NA	0.30559757942511345,0.4711815561959654,0.19146825396825398,0.3757455268389662,0.2740286298568507	NA	NA	NA	NA	NA	NA	NA	NA	NA	NA	No	NA	HPRC,HGSVC,1KG-ONT	Yes	NA	NA	NA	NA	NA	NA
chr5:175337924	chr5-175337924-allele1624621-97	INS	96	NA	0.0030257186081694403,0.0,0.0,0.0,0.0	0.00520636	NA	NA	NA	NA	NA	NA	NA	NA	NA	No	NA	HPRC,HGSVC,1KG-ONT	Yes	NA	NA	NA	NA	NA	NA
chr5:175365131	chr5-175365131-allele1624951-333	INS	332	NA	0.007564296520423601,0.002881844380403458,0.0,0.0,0.0	0.00974363	NA	NA	NA	NA	NA	NA	NA	NA	NA	No	NA	No	Yes	NA	NA	NA	NA	NA	NA
chr5:175365131	chr5-175365131-allele1624950-305	INS	304	NA	0.0015128593040847202,0.0,0.0,0.0,0.0	0.00234988	NA	NA	NA	NA	NA	NA	NA	NA	NA	No	NA	No	Yes	NA	NA	NA	NA	NA	NA
chr5:175392644	chr5-175392644-allele1625265-66	INS	65	NA	0.0007564296520423601,0.0,0.0,0.0,0.0	0.000918741	NA	NA	NA	NA	NA	NA	NA	NA	NA	No	NA	HPRC	No	NA	NA	NA	NA	NA	NA
chr5:175392644	chr5-175392644-allele1625266-102	INS	101	NA	0.0,0.0,0.0,0.0009940357852882703,0.0	NA	NA	NA	NA	NA	NA	NA	NA	NA	NA	No	NA	HPRC	No	NA	NA	NA	NA	NA	NA
chr5:175392711	chr5-175392711-allele1625276-410	INS	409	NA	0.0,0.004322766570605188,0.0,0.0,0.0	3.94758e-05	NA	NA	NA	NA	NA	NA	NA	NA	NA	No	NA	HPRC,HGSVC	No	NA	NA	NA	NA	NA	NA
chr5:175392711	chr5-175392711-allele1625273-1	DEL	496	NA	0.02193645990922844,0.010086455331412104,0.0,0.002982107355864811,0.0010224948875255625	0.0218135	NA	NA	NA	NA	NA	NA	NA	NA	NA	No	NA	HPRC,HGSVC,1KG-ONT	No	NA	NA	NA	NA	NA	NA
chr5:175392712	chr5-175392712-allele1625277-1	DEL	98	NA	0.0007564296520423601,0.001440922190201729,0.0,0.0,0.0010224948875255625	NA	NA	NA	NA	NA	NA	NA	NA	NA	NA	No	NA	HPRC,HGSVC,1KG-ONT	No	NA	NA	NA	NA	NA	NA
chr5:175392712	chr5-175392712-allele1625279-1	DEL	263	NA	0.006051437216338881,0.005763688760806916,0.000992063492063492,0.0,0.002044989775051125	0.00237144	NA	NA	NA	NA	NA	NA	NA	NA	NA	No	NA	HPRC,HGSVC,1KG-ONT	No	NA	NA	NA	NA	NA	NA
chr5:175392712	chr5-175392712-allele1625280-1	DEL	461	NA	0.0264750378214826,0.2665706051873199,0.2490079365079365,0.24353876739562624,0.32004089979550104	0.162637	NA	NA	NA	NA	NA	NA	NA	NA	NA	No	NA	HPRC,HGSVC,1KG-ONT	No	NA	NA	NA	NA	NA	NA
chr5:175392744	chr5-175392744-allele1625284-70	INS	69	NA	0.0007564296520423601,0.001440922190201729,0.0,0.0,0.0	NA	NA	NA	NA	NA	NA	NA	NA	NA	NA	No	NA	HPRC,HGSVC	No	NA	NA	NA	NA	NA	NA
chr5:175392745	chr5-175392745-allele1625290-1	DEL	428	NA	0.07564296520423601,0.008645533141210375,0.001984126984126984,0.0019880715705765406,0.005112474437627812	0.10624	NA	NA	NA	NA	NA	NA	NA	NA	NA	No	NA	HPRC,HGSVC,1KG-ONT	No	NA	NA	NA	NA	NA	NA
chr5:175392777	chr5-175392777-allele1625294-306	INS	305	NA	0.0,0.0,0.00496031746031746,0.0,0.0	0.000203029	NA	NA	NA	NA	NA	NA	NA	NA	NA	No	NA	HPRC,HGSVC,1KG-ONT	No	NA	NA	NA	NA	NA	NA
chr5:175392778	chr5-175392778-allele1625297-1	DEL	395	NA	0.046898638426626324,0.03314121037463977,0.037698412698412696,0.017892644135188866,0.012269938650306749	0.00776686	NA	NA	NA	NA	NA	NA	NA	NA	NA	No	NA	HPRC,HGSVC,1KG-ONT	No	NA	NA	NA	NA	NA	NA
chr5:175392810	chr5-175392810-allele1625301-174	INS	173	NA	0.0030257186081694403,0.0,0.0,0.0,0.0	0.00520636	NA	NA	NA	NA	NA	NA	NA	NA	NA	No	NA	HPRC,HGSVC	No	NA	NA	NA	NA	NA	NA
chr5:175392811	chr5-175392811-allele1625304-1	DEL	362	NA	0.00529500756429652,0.0,0.0,0.0,0.002044989775051125	0.00576273	NA	NA	NA	NA	NA	NA	NA	NA	NA	No	NA	HPRC,HGSVC,1KG-ONT	No	NA	NA	NA	NA	NA	NA
chr5:175392843	chr5-175392843-allele1625307-443	INS	442	NA	0.0007564296520423601,0.0,0.0,0.0,0.0	0.000918741	NA	NA	NA	NA	NA	NA	NA	NA	NA	No	NA	HPRC,HGSVC	No	NA	NA	NA	NA	NA	NA
chr5:175392843	chr5-175392843-allele1625305-336	INS	335	NA	0.0007564296520423601,0.0,0.0,0.0009940357852882703,0.0	NA	NA	NA	NA	NA	NA	NA	NA	NA	NA	No	NA	HPRC,HGSVC,1KG-ONT	No	NA	NA	NA	NA	NA	NA
chr5:175392844	chr5-175392844-allele1625310-1	DEL	329	NA	0.006051437216338881,0.008645533141210375,0.000992063492063492,0.017892644135188866,0.006134969325153374	NA	NA	NA	NA	NA	NA	NA	NA	NA	NA	No	NA	HPRC,HGSVC,1KG-ONT	No	NA	NA	NA	NA	NA	NA
chr5:175392849	chr5-175392849-allele1625311-700	INS	699	NA	0.0015128593040847202,0.0,0.0,0.0,0.00408997955010225	NA	NA	NA	NA	NA	NA	NA	NA	NA	NA	No	NA	HPRC,HGSVC	No	NA	NA	NA	NA	NA	NA
chr5:175392876	chr5-175392876-allele1625312-616	INS	615	NA	0.0007564296520423601,0.0,0.0,0.0009940357852882703,0.0	NA	NA	NA	NA	NA	NA	NA	NA	NA	NA	No	NA	HPRC,HGSVC	No	NA	NA	NA	NA	NA	NA
chr5:175392877	chr5-175392877-allele1625315-1	DEL	296	NA	0.0113464447806354,0.002881844380403458,0.0,0.006958250497017893,0.012269938650306749	0.00172402	NA	NA	NA	NA	NA	NA	NA	NA	NA	No	NA	HPRC,HGSVC,1KG-ONT	No	NA	NA	NA	NA	NA	NA
chr5:175392912	chr5-175392912-allele1625319-1	DEL	331	NA	0.0,0.001440922190201729,0.0,0.0,0.0010224948875255625	NA	NA	NA	NA	NA	NA	NA	NA	NA	NA	No	NA	HPRC,HGSVC,1KG-ONT	No	NA	NA	NA	NA	NA	NA
chr5:175392943	chr5-175392943-allele1625323-1	DEL	230	NA	0.0,0.004322766570605188,0.0,0.0,0.0	3.94758e-05	NA	NA	NA	NA	NA	NA	NA	NA	NA	No	NA	HPRC,HGSVC,1KG-ONT	No	NA	NA	NA	NA	NA	NA
chr5:175392975	chr5-175392975-allele1625327-1059	INS	1058	NA	0.0,0.0,0.003968253968253968,0.0,0.0	0.000224143	NA	NA	NA	NA	NA	NA	NA	NA	NA	No	NA	No	No	NA	NA	NA	NA	NA	NA
chr5:175392980	chr5-175392980-allele1625330-70	INS	69	NA	0.0007564296520423601,0.0,0.0,0.0,0.0	0.000918741	NA	NA	NA	NA	NA	NA	NA	NA	NA	No	NA	HPRC,HGSVC,1KG-ONT	No	NA	NA	NA	NA	NA	NA
chr5:175393008	chr5-175393008-allele1625335-822	INS	821	NA	0.0007564296520423601,0.0,0.0,0.0,0.0	0.000918741	NA	NA	NA	NA	NA	NA	NA	NA	NA	No	NA	HPRC	No	NA	NA	NA	NA	NA	NA
chr5:175393008	chr5-175393008-allele1625339-137	INS	136	NA	0.0,0.0,0.002976190476190476,0.0019880715705765406,0.0	0.000408842	NA	NA	NA	NA	NA	NA	NA	NA	NA	No	NA	HPRC,HGSVC	No	NA	NA	NA	NA	NA	NA
chr5:175393008	chr5-175393008-allele1625336-207	INS	206	NA	0.0007564296520423601,0.0,0.0,0.0,0.0	0.000918741	NA	NA	NA	NA	NA	NA	NA	NA	NA	No	NA	HPRC,HGSVC,1KG-ONT	No	NA	NA	NA	NA	NA	NA
chr5:175393042	chr5-175393042-allele1625345-1	DEL	131	NA	0.0022692889561270802,0.0,0.00496031746031746,0.0,0.0	NA	NA	NA	NA	NA	NA	NA	NA	NA	NA	No	NA	HPRC,HGSVC,1KG-ONT	No	NA	NA	NA	NA	NA	NA
chr5:175393046	chr5-175393046-allele1625347-1	DEL	200	NA	0.0015128593040847202,0.0,0.0,0.0,0.0010224948875255625	0.00077342	NA	NA	NA	NA	NA	NA	NA	NA	NA	No	NA	HPRC,HGSVC,1KG-ONT	No	NA	NA	NA	NA	NA	NA
chr5:175393074	chr5-175393074-allele1625351-374	INS	373	NA	0.0007564296520423601,0.0,0.0,0.0,0.0	0.000918741	NA	NA	NA	NA	NA	NA	NA	NA	NA	No	NA	HPRC,HGSVC,1KG-ONT	No	NA	NA	NA	NA	NA	NA
chr5:175393236	chr5-175393236-allele1625383-103	INS	102	NA	0.0007564296520423601,0.0,0.0,0.0,0.0	0.000918741	NA	NA	NA	NA	NA	NA	NA	NA	NA	No	NA	HPRC,HGSVC	Yes	NA	NA	NA	NA	NA	NA
chr5:175393247	chr5-175393247-allele1625385-509	INS	508	NA	0.0030257186081694403,0.0,0.0,0.0,0.0	0.00520636	NA	NA	NA	NA	NA	NA	NA	NA	NA	No	NA	HPRC,HGSVC	No	NA	NA	NA	NA	NA	NA
chr5:175393249	chr5-175393249-allele1625389-652	INS	651	NA	0.0,0.0,0.0,0.0019880715705765406,0.0	NA	NA	NA	NA	NA	NA	NA	NA	NA	NA	No	NA	HPRC,HGSVC	No	NA	NA	NA	NA	NA	NA
chr5:175577023	chr5-175577023-allele1627435-137	INS	136	NA	0.0015128593040847202,0.0,0.0,0.0,0.0	0.00234988	NA	NA	NA	NA	NA	NA	NA	NA	NA	No	NA	HGSVC	No	NA	NA	NA	NA	NA	NA
chr5:175588526	chr5-175588526-allele1627573-122	INS	121	NA	0.1989409984871407,0.23198847262247838,0.33134920634920634,0.22564612326043737,0.3006134969325153	0.014994	NA	NA	NA	NA	NA	NA	NA	NA	NA	No	NA	HPRC	Yes	NA	NA	NA	NA	NA	NA
chr5:175650768	chr5-175650768-allele1628004-75	INS	74	NA	0.0,0.008645533141210375,0.0,0.0009940357852882703,0.003067484662576687	0.00133282	NA	NA	NA	NA	NA	NA	NA	NA	NA	No	NA	No	No	NA	NA	NA	NA	NA	NA
chr5:175699052	chr5-175699052-allele1628396-1	DEL	53	NA	0.0007564296520423601,0.0,0.0,0.0,0.0	0.000918741	HRH2(0.99372, 0.428)	NA	NA	NA	NA	NA	NA	NA	NA	No	NA	No	Yes	NA	NA	NA	NA	NA	NA
chr5:175757546	chr5-175757546-allele1628845-287	INS	286	NA	0.0015128593040847202,0.0,0.0,0.0,0.0	0.00234988	NA	NA	NA	NA	NA	NA	NA	NA	NA	No	NA	HPRC,HGSVC,1KG-ONT	Yes	NA	NA	NA	NA	NA	NA
chr5:175757546	chr5-175757546-allele1628846-284	INS	283	NA	0.0015128593040847202,0.0,0.0,0.0,0.0	0.00234988	NA	NA	NA	NA	NA	NA	NA	NA	NA	No	NA	HPRC,HGSVC,1KG-ONT	Yes	NA	NA	NA	NA	NA	NA
chr5:175757546	chr5-175757546-allele1628844-286	INS	285	NA	0.018910741301059002,0.001440922190201729,0.0,0.0,0.0	0.0324724	NA	NA	NA	NA	NA	NA	NA	NA	NA	No	NA	HPRC,HGSVC,1KG-ONT	Yes	NA	NA	NA	NA	NA	NA
chr5:175757546	chr5-175757546-allele1628843-285	INS	284	NA	0.16111951588502268,0.025936599423631124,0.000992063492063492,0.0,0.0	0.23527	NA	NA	NA	NA	NA	NA	NA	NA	NA	No	NA	HPRC,HGSVC,1KG-ONT	Yes	NA	NA	NA	NA	NA	NA
chr5:175788637	chr5-175788637-allele1629073-1	DEL	77	NA	0.7450832072617246,0.8386167146974063,0.9841269841269841,0.7296222664015904,0.8732106339468303	0.042939	NA	NA	NA	NA	NA	NA	NA	NA	NA	No	NA	HPRC,HGSVC,1KG-ONT	Yes	NA	NA	NA	NA	NA	NA
chr5:175945858	chr5-175945858-allele1630985-1	DEL	95	NA	0.0007564296520423601,0.001440922190201729,0.0,0.0,0.0	NA	THOC3(0.35748, 1.002)	NA	NA	NA	NA	NA	NA	NA	NA	Yes	NA	HPRC,HGSVC	Yes	NA	NA	NA	NA	NA	NA
chr5:175977142	chr5-175977142-allele1631356-52	INS	51	NA	0.0022692889561270802,0.004322766570605188,0.0,0.011928429423459244,0.003067484662576687	0.000306318	THOC3(0.35748, 1.002)	NA	NA	NA	NA	NA	NA	NA	NA	Yes	NA	HPRC,HGSVC,1KG-ONT	Yes	NA	NA	NA	NA	NA	NA
chr5:176030647	chr5-176030647-allele1632009-1	DEL	52	NA	0.0,0.0,0.00496031746031746,0.005964214711729622,0.0	0.00151771	THOC3(0.35748, 1.002)	NA	NA	NA	NA	NA	NA	NA	NA	Yes	NA	1KG-ONT	No	NA	NA	NA	NA	NA	NA
chr5:176030656	chr5-176030656-allele1632013-5649	INS	5648	NA	0.0007564296520423601,0.0,0.0,0.0009940357852882703,0.0	NA	THOC3(0.35748, 1.002)	NA	NA	NA	NA	NA	NA	NA	NA	Yes	NA	No	No	NA	NA	NA	NA	NA	NA
chr5:176030656	chr5-176030656-allele1632012-3672	INS	3671	NA	0.0007564296520423601,0.001440922190201729,0.003968253968253968,0.010934393638170975,0.006134969325153374	0.0024563	THOC3(0.35748, 1.002)	NA	NA	NA	NA	NA	NA	NA	NA	Yes	NA	No	No	NA	NA	NA	NA	NA	NA
chr5:176030657	chr5-176030657-allele1632014-265	INS	264	NA	0.0,0.0,0.0,0.0009940357852882703,0.0010224948875255625	NA	THOC3(0.35748, 1.002)	NA	NA	NA	NA	NA	NA	NA	NA	Yes	NA	HGSVC	No	NA	NA	NA	NA	NA	NA
chr5:176030771	chr5-176030771-allele1632035-1	DEL	277	NA	0.0,0.0,0.0,0.0009940357852882703,0.0	NA	THOC3(0.35748, 1.002)	NA	NA	NA	NA	NA	NA	NA	NA	Yes	NA	HGSVC	No	NA	NA	NA	NA	NA	NA
chr5:176030787	chr5-176030787-allele1632038-1	DEL	74	NA	0.0,0.0,0.002976190476190476,0.0,0.0	3.94758e-05	THOC3(0.35748, 1.002)	NA	NA	NA	NA	NA	NA	NA	NA	Yes	NA	HPRC,HGSVC,1KG-ONT	No	NA	NA	NA	NA	NA	NA
chr5:176030790	chr5-176030790-allele1632039-1	DEL	112	NA	0.0007564296520423601,0.0,0.0,0.0009940357852882703,0.002044989775051125	NA	THOC3(0.35748, 1.002)	NA	NA	NA	NA	NA	NA	NA	NA	Yes	NA	HPRC,HGSVC,1KG-ONT	No	NA	NA	NA	NA	NA	NA
chr5:176030792	chr5-176030792-allele1632040-1	DEL	101	NA	0.0,0.0,0.0,0.0009940357852882703,0.0	NA	THOC3(0.35748, 1.002)	NA	NA	NA	NA	NA	NA	NA	NA	Yes	NA	HPRC,HGSVC,1KG-ONT	No	NA	NA	NA	NA	NA	NA
chr5:176030810	chr5-176030810-allele1632045-1	DEL	88	NA	0.0007564296520423601,0.0,0.003968253968253968,0.0,0.0	NA	THOC3(0.35748, 1.002)	NA	NA	NA	NA	NA	NA	NA	NA	Yes	NA	HPRC,HGSVC,1KG-ONT	No	NA	NA	NA	NA	NA	NA
chr5:176030823	chr5-176030823-allele1632049-67	INS	66	NA	0.0,0.007204610951008645,0.0,0.0,0.0010224948875255625	0.000593574	THOC3(0.35748, 1.002)	NA	NA	NA	NA	NA	NA	NA	NA	Yes	NA	HPRC,HGSVC,1KG-ONT	No	NA	NA	NA	NA	NA	NA
chr5:176030849	chr5-176030849-allele1632054-143	INS	142	NA	0.0,0.001440922190201729,0.001984126984126984,0.0,0.0	3.94758e-05	THOC3(0.35748, 1.002)	NA	NA	NA	NA	NA	NA	NA	NA	Yes	NA	HPRC,HGSVC,1KG-ONT	No	NA	NA	NA	NA	NA	NA
chr5:176030853	chr5-176030853-allele1632055-1	DEL	114	NA	0.0,0.0,0.000992063492063492,0.0,0.0	NA	THOC3(0.35748, 1.002)	NA	NA	NA	NA	NA	NA	NA	NA	Yes	NA	HPRC,HGSVC,1KG-ONT	No	NA	NA	NA	NA	NA	NA
chr5:176030864	chr5-176030864-allele1632058-1	DEL	86	NA	0.0030257186081694403,0.001440922190201729,0.003968253968253968,0.003976143141153081,0.002044989775051125	NA	THOC3(0.35748, 1.002)	NA	NA	NA	NA	NA	NA	NA	NA	Yes	NA	HPRC,HGSVC,1KG-ONT	No	NA	NA	NA	NA	NA	NA
chr5:176030865	chr5-176030865-allele1632059-173	INS	172	NA	0.0015128593040847202,0.0,0.0,0.007952286282306162,0.0	NA	THOC3(0.35748, 1.002)	NA	NA	NA	NA	NA	NA	NA	NA	Yes	NA	HPRC,HGSVC	No	NA	NA	NA	NA	NA	NA
chr5:176030945	chr5-176030945-allele1632067-53	INS	52	NA	0.0,0.0,0.000992063492063492,0.0,0.0	NA	THOC3(0.35748, 1.002)	NA	NA	NA	NA	NA	NA	NA	NA	Yes	NA	HPRC,HGSVC,1KG-ONT	Yes	NA	NA	NA	NA	NA	NA
chr5:176030966	chr5-176030966-allele1632072-116	INS	115	NA	0.0007564296520423601,0.0,0.0,0.0,0.0010224948875255625	NA	THOC3(0.35748, 1.002)	NA	NA	NA	NA	NA	NA	NA	NA	Yes	NA	HGSVC,1KG-ONT	Yes	NA	NA	NA	NA	NA	NA
chr5:176030999	chr5-176030999-allele1632075-183	INS	182	NA	0.012102874432677761,0.002881844380403458,0.000992063492063492,0.007952286282306162,0.0	0.00721135	THOC3(0.35748, 1.002)	NA	NA	NA	NA	NA	NA	NA	NA	Yes	NA	HPRC,HGSVC	Yes	NA	NA	NA	NA	NA	NA
chr5:176031001	chr5-176031001-allele1632077-195	INS	194	NA	0.0,0.0,0.0,0.0009940357852882703,0.0	NA	THOC3(0.35748, 1.002)	NA	NA	NA	NA	NA	NA	NA	NA	Yes	NA	HPRC,HGSVC	Yes	NA	NA	NA	NA	NA	NA
chr5:176031039	chr5-176031039-allele1632091-307	INS	306	NA	0.0,0.0,0.000992063492063492,0.008946322067594433,0.0	0.00122989	THOC3(0.35748, 1.002)	NA	NA	NA	NA	NA	NA	NA	NA	Yes	NA	No	Yes	NA	NA	NA	NA	NA	NA
chr5:176031087	chr5-176031087-allele1632096-155	INS	154	NA	0.0,0.0,0.000992063492063492,0.007952286282306162,0.0	0.00114796	THOC3(0.35748, 1.002)	NA	NA	NA	NA	NA	NA	NA	NA	Yes	NA	HPRC,HGSVC,1KG-ONT	Yes	NA	NA	NA	NA	NA	NA
chr5:176031087	chr5-176031087-allele1632097-65	INS	64	NA	0.0015128593040847202,0.0,0.0,0.0,0.0	0.00234988	THOC3(0.35748, 1.002)	NA	NA	NA	NA	NA	NA	NA	NA	Yes	NA	HPRC,HGSVC,1KG-ONT	Yes	NA	NA	NA	NA	NA	NA
chr5:176033512	chr5-176033512-allele1632166-1	DEL	268	NA	0.06883509833585477,0.14265129682997119,0.13988095238095238,0.22564612326043737,0.1492842535787321	0.0378787	THOC3(0.35748, 1.002)	NA	NA	NA	NA	NA	NA	NA	NA	Yes	NA	HPRC,HGSVC,1KG-ONT	No	NA	NA	NA	NA	NA	NA
chr5:176033512	chr5-176033512-allele1632165-1	DEL	134	NA	0.024205748865355523,0.010086455331412104,0.0,0.002982107355864811,0.002044989775051125	0.0243276	THOC3(0.35748, 1.002)	NA	NA	NA	NA	NA	NA	NA	NA	Yes	NA	HPRC,HGSVC	No	NA	NA	NA	NA	NA	NA
chr5:176033512	chr5-176033512-allele1632164-1	DEL	67	NA	0.028744326777609682,0.002881844380403458,0.001984126984126984,0.0009940357852882703,0.0	0.0424277	THOC3(0.35748, 1.002)	NA	NA	NA	NA	NA	NA	NA	NA	Yes	NA	HPRC,HGSVC,1KG-ONT	No	NA	NA	NA	NA	NA	NA
chr5:176033512	chr5-176033512-allele1632157-336	INS	335	NA	0.0007564296520423601,0.0,0.0,0.002982107355864811,0.003067484662576687	NA	THOC3(0.35748, 1.002)	NA	NA	NA	NA	NA	NA	NA	NA	Yes	NA	No	No	NA	NA	NA	NA	NA	NA
chr5:176033512	chr5-176033512-allele1632167-1	DEL	335	NA	0.0,0.001440922190201729,0.001984126984126984,0.002982107355864811,0.0010224948875255625	0.000778337	THOC3(0.35748, 1.002)	NA	NA	NA	NA	NA	NA	NA	NA	Yes	NA	HPRC,HGSVC,1KG-ONT	No	NA	NA	NA	NA	NA	NA
chr5:176033512	chr5-176033512-allele1632158-537	INS	536	NA	0.0007564296520423601,0.0,0.0,0.0,0.0	0.000918741	THOC3(0.35748, 1.002)	NA	NA	NA	NA	NA	NA	NA	NA	Yes	NA	HGSVC	No	NA	NA	NA	NA	NA	NA
chr5:176033512	chr5-176033512-allele1632154-68	INS	67	NA	0.0045385779122541605,0.0,0.0,0.0,0.0010224948875255625	0.00598883	THOC3(0.35748, 1.002)	NA	NA	NA	NA	NA	NA	NA	NA	Yes	NA	HPRC,HGSVC	No	NA	NA	NA	NA	NA	NA
chr5:176033512	chr5-176033512-allele1632156-135	INS	134	NA	0.04084720121028744,0.05043227665706052,0.06547619047619048,0.0705765407554672,0.046012269938650305	0.00266498	THOC3(0.35748, 1.002)	NA	NA	NA	NA	NA	NA	NA	NA	Yes	NA	HGSVC	No	NA	NA	NA	NA	NA	NA
chr5:176033577	chr5-176033577-allele1632169-1	DEL	202	NA	0.08396369137670197,0.04178674351585014,0.02976190476190476,0.07554671968190854,0.12576687116564417	0.000937938	THOC3(0.35748, 1.002)	NA	NA	NA	NA	NA	NA	NA	NA	Yes	NA	HPRC,HGSVC,1KG-ONT	No	NA	NA	NA	NA	NA	NA
chr5:176037915	chr5-176037915-allele1632254-1	DEL	80	NA	0.0015128593040847202,0.001440922190201729,0.005952380952380952,0.0,0.0	NA	NA	NA	NA	NA	NA	NA	NA	NA	NA	Yes	NA	1KG-ONT	No	NA	NA	NA	NA	NA	NA
chr5:176044248	chr5-176044248-allele1632380-110	INS	109	NA	0.07337367624810892,0.01585014409221902,0.016865079365079364,0.03777335984095427,0.03680981595092025	0.0263993	NA	NA	NA	NA	NA	NA	NA	NA	NA	Yes	NA	HPRC,HGSVC,1KG-ONT	Yes	NA	NA	NA	NA	NA	NA
chr5:176061374	chr5-176061374-allele1632806-229	INS	228	NA	0.367624810892587,0.5072046109510087,0.5912698412698413,0.5815109343936382,0.5480572597137015	0.0714411	NA	NA	NA	NA	NA	NA	NA	NA	enhancer	Yes	NA	HPRC,HGSVC,1KG-ONT	Yes	NA	NA	NA	NA	NA	NA
chr5:176061374	chr5-176061374-allele1632805-267	INS	266	NA	0.0113464447806354,0.012968299711815562,0.0,0.011928429423459244,0.0010224948875255625	0.00146063	NA	NA	NA	NA	NA	NA	NA	NA	enhancer	Yes	NA	HPRC,HGSVC,1KG-ONT	Yes	NA	NA	NA	NA	NA	NA
chr5:176061387	chr5-176061387-allele1632808-248	INS	247	NA	0.0030257186081694403,0.011527377521613832,0.005952380952380952,0.010934393638170975,0.009202453987730062	0.00203875	NA	NA	NA	NA	NA	NA	NA	NA	enhancer	Yes	NA	HPRC,HGSVC,1KG-ONT	Yes	NA	NA	NA	NA	NA	NA
chr5:176061397	chr5-176061397-allele1632809-210	INS	209	NA	0.0832072617246596,0.010086455331412104,0.00496031746031746,0.0009940357852882703,0.0010224948875255625	0.120497	NA	NA	NA	NA	NA	NA	NA	NA	enhancer	Yes	NA	HPRC,HGSVC,1KG-ONT	Yes	NA	NA	NA	NA	NA	NA
chr5:176061398	chr5-176061398-allele1632811-286	INS	285	NA	0.0015128593040847202,0.01585014409221902,0.012896825396825396,0.010934393638170975,0.013292433537832311	0.00612847	NA	NA	NA	NA	NA	NA	NA	NA	enhancer	Yes	NA	HPRC,HGSVC,1KG-ONT	Yes	NA	NA	NA	NA	NA	NA
chr5:176061416	chr5-176061416-allele1632817-286	INS	285	NA	0.028744326777609682,0.005763688760806916,0.0,0.0,0.0010224948875255625	0.0424277	NA	NA	NA	NA	NA	NA	NA	NA	enhancer	Yes	NA	HPRC,HGSVC,1KG-ONT	Yes	NA	NA	NA	NA	NA	NA
chr5:176061416	chr5-176061416-allele1632819-495	INS	494	NA	0.0022692889561270802,0.007204610951008645,0.001984126984126984,0.0009940357852882703,0.0	NA	NA	NA	NA	NA	NA	NA	NA	NA	enhancer	Yes	NA	HGSVC	Yes	NA	NA	NA	NA	NA	NA
chr5:176061416	chr5-176061416-allele1632818-305	INS	304	NA	0.0007564296520423601,0.0,0.0,0.0,0.0	0.000918741	NA	NA	NA	NA	NA	NA	NA	NA	enhancer	Yes	NA	HPRC,HGSVC,1KG-ONT	Yes	NA	NA	NA	NA	NA	NA
chr5:176061416	chr5-176061416-allele1632820-191	INS	190	NA	0.0022692889561270802,0.001440922190201729,0.000992063492063492,0.0009940357852882703,0.0	0.000371588	NA	NA	NA	NA	NA	NA	NA	NA	enhancer	Yes	NA	HPRC,HGSVC,1KG-ONT	Yes	NA	NA	NA	NA	NA	NA
chr5:176061435	chr5-176061435-allele1632830-172	INS	171	NA	0.05219364599092285,0.005763688760806916,0.003968253968253968,0.003976143141153081,0.00408997955010225	0.0653723	NA	NA	NA	NA	NA	NA	NA	NA	enhancer	Yes	NA	HPRC,HGSVC,1KG-ONT	Yes	NA	NA	NA	NA	NA	NA
chr5:176061444	chr5-176061444-allele1632833-153	INS	152	NA	0.0030257186081694403,0.0,0.001984126984126984,0.0,0.0	0.00206069	NA	NA	NA	NA	NA	NA	NA	NA	enhancer	Yes	NA	HPRC,HGSVC,1KG-ONT	Yes	NA	NA	NA	NA	NA	NA
chr5:176061455	chr5-176061455-allele1632837-134	INS	133	NA	0.01664145234493192,0.010086455331412104,0.007936507936507936,0.010934393638170975,0.014314928425357873	0.000812463	NA	NA	NA	NA	NA	NA	NA	NA	enhancer	Yes	NA	HPRC,HGSVC,1KG-ONT	Yes	NA	NA	NA	NA	NA	NA
chr5:176061501	chr5-176061501-allele1632851-96	INS	95	NA	0.0,0.001440922190201729,0.002976190476190476,0.0009940357852882703,0.0	0.000408842	NA	NA	NA	NA	NA	NA	NA	NA	enhancer	Yes	NA	HPRC,HGSVC,1KG-ONT	Yes	NA	NA	NA	NA	NA	NA
chr5:176062210	chr5-176062210-allele1632879-1	DEL	608	NA	0.037065052950075644,0.04899135446685879,0.08333333333333333,0.039761431411530816,0.07566462167689161	0.00579108	NA	NA	NA	NA	NA	NA	NA	NA	NA	Yes	NA	HPRC,HGSVC,1KG-ONT	No	NA	NA	NA	NA	NA	NA
chr5:176064436	chr5-176064436-allele1632953-373	INS	372	NA	0.0226928895612708,0.007204610951008645,0.0,0.0019880715705765406,0.0010224948875255625	0.0270074	NA	NA	NA	NA	NA	NA	NA	NA	NA	Yes	NA	HPRC,HGSVC,1KG-ONT	No	NA	NA	NA	NA	NA	NA
chr5:176064436	chr5-176064436-allele1632955-749	INS	748	NA	0.0,0.001440922190201729,0.0,0.0,0.0	NA	NA	NA	NA	NA	NA	NA	NA	NA	NA	Yes	NA	HPRC,HGSVC	No	NA	NA	NA	NA	NA	NA
chr5:176064436	chr5-176064436-allele1632952-185	INS	184	NA	0.0007564296520423601,0.0,0.0,0.0,0.0	0.000918741	NA	NA	NA	NA	NA	NA	NA	NA	NA	Yes	NA	1KG-ONT	No	NA	NA	NA	NA	NA	NA
chr5:176064436	chr5-176064436-allele1632956-279	INS	278	NA	0.0007564296520423601,0.0,0.0,0.0019880715705765406,0.0010224948875255625	NA	NA	NA	NA	NA	NA	NA	NA	NA	NA	Yes	NA	HPRC,HGSVC,1KG-ONT	No	NA	NA	NA	NA	NA	NA
chr5:176064438	chr5-176064438-allele1632957-95	INS	94	NA	0.030257186081694403,0.020172910662824207,0.026785714285714284,0.030815109343936383,0.024539877300613498	NA	NA	NA	NA	NA	NA	NA	NA	NA	NA	Yes	NA	HPRC,HGSVC	No	NA	NA	NA	NA	NA	NA
chr5:176064438	chr5-176064438-allele1632964-189	INS	188	NA	0.0,0.0,0.0,0.0019880715705765406,0.0	NA	NA	NA	NA	NA	NA	NA	NA	NA	NA	Yes	NA	1KG-ONT	No	NA	NA	NA	NA	NA	NA
chr5:176064438	chr5-176064438-allele1632962-95	INS	94	NA	0.0,0.0,0.0,0.0009940357852882703,0.0	NA	NA	NA	NA	NA	NA	NA	NA	NA	NA	Yes	NA	HPRC,HGSVC	No	NA	NA	NA	NA	NA	NA
chr5:176064438	chr5-176064438-allele1632960-283	INS	282	NA	0.0007564296520423601,0.0,0.002976190476190476,0.0,0.0	NA	NA	NA	NA	NA	NA	NA	NA	NA	NA	Yes	NA	HPRC,HGSVC,1KG-ONT	No	NA	NA	NA	NA	NA	NA
chr5:176064501	chr5-176064501-allele1632965-96	INS	95	NA	0.0030257186081694403,0.008645533141210375,0.000992063492063492,0.004970178926441352,0.0010224948875255625	NA	NA	NA	NA	NA	NA	NA	NA	NA	NA	Yes	NA	HPRC,HGSVC	No	NA	NA	NA	NA	NA	NA
chr5:176077390	chr5-176077390-allele1633193-1	DEL	3446	NA	0.012102874432677761,0.0,0.0,0.0,0.0	0.0221846	NA	NA	NA	NA	NA	NA	NA	NA	NA	Yes	NA	HPRC,HGSVC	No	NA	NA	NA	NA	NA	NA
chr5:176134212	chr5-176134212-allele1634101-69	INS	68	NA	0.0015128593040847202,0.0,0.0,0.0,0.0	0.00234988	NA	NA	NA	NA	NA	NA	NA	NA	NA	Yes	NA	HGSVC	No	NA	NA	NA	NA	NA	NA
chr5:176134212	chr5-176134212-allele1634100-52	INS	51	NA	0.0007564296520423601,0.001440922190201729,0.0,0.0,0.0	NA	NA	NA	NA	NA	NA	NA	NA	NA	NA	Yes	NA	HGSVC	No	NA	NA	NA	NA	NA	NA
chr5:176134212	chr5-176134212-allele1634102-1	DEL	85	NA	0.7602118003025718,0.9668587896253602,0.9990079365079365,0.9960238568588469,0.9918200408997955	0.323495	NA	NA	NA	NA	NA	NA	NA	NA	NA	Yes	NA	HPRC,HGSVC,1KG-ONT	Yes	NA	NA	NA	NA	NA	NA
chr5:176134252	chr5-176134252-allele1634109-1	DEL	102	NA	0.03479576399394856,0.004322766570605188,0.0,0.0,0.0	0.0570165	NA	NA	NA	NA	NA	NA	NA	NA	NA	Yes	NA	HPRC,HGSVC,1KG-ONT	Yes	NA	NA	NA	NA	NA	NA
chr5:176138138	chr5-176138138-allele1634172-1	DEL	2113	NA	0.01739788199697428,0.0,0.0,0.0,0.0	0.0319633	NA	NA	NA	NA	NA	NA	NA	NA	NA	Yes	NA	HGSVC	Yes	NA	NA	NA	NA	NA	NA
chr5:176200714	chr5-176200714-allele1634783-1	DEL	54	NA	0.0030257186081694403,0.001440922190201729,0.000992063492063492,0.0,0.0	0.00206069	NA	NA	NA	NA	NA	NA	NA	NA	NA	Yes	NA	HPRC,HGSVC	No	NA	NA	NA	NA	NA	NA
chr5:176200774	chr5-176200774-allele1634788-82	INS	81	NA	0.09379727685325265,0.01729106628242075,0.0,0.0268389662027833,0.0010224948875255625	0.10137	NA	NA	NA	NA	NA	NA	NA	NA	NA	Yes	NA	HPRC,HGSVC,1KG-ONT	Yes	NA	NA	NA	NA	NA	NA
chr5:176207023	chr5-176207023-allele1634899-211	INS	210	NA	0.012859304084720122,0.012968299711815562,0.001984126984126984,0.02286282306163022,0.023517382413087935	NA	NA	NA	NA	NA	NA	NA	NA	NA	NA	Yes	NA	1KG-ONT	No	NA	NA	NA	NA	NA	NA
chr5:176207196	chr5-176207196-allele1634906-1	DEL	416	NA	0.006051437216338881,0.0,0.0,0.0,0.0	0.0108963	NA	NA	NA	NA	NA	NA	NA	NA	NA	Yes	NA	1KG-ONT	Yes	NA	NA	NA	NA	NA	NA
chr5:176207244	chr5-176207244-allele1634907-1	DEL	52	NA	0.0015128593040847202,0.002881844380403458,0.015873015873015872,0.0,0.003067484662576687	0.00140237	NA	NA	NA	NA	NA	NA	NA	NA	NA	Yes	NA	HPRC,HGSVC,1KG-ONT	No	NA	NA	NA	NA	NA	NA
chr5:176207346	chr5-176207346-allele1634914-53	INS	52	NA	0.009077155824508321,0.0,0.0,0.0,0.0	0.0165556	NA	NA	NA	NA	NA	NA	NA	NA	NA	Yes	NA	HPRC,HGSVC,1KG-ONT	No	NA	NA	NA	NA	NA	NA
chr5:176207387	chr5-176207387-allele1634917-1	DEL	104	NA	0.018154311649016642,0.025936599423631124,0.001984126984126984,0.02286282306163022,0.010224948875255624	NA	NA	NA	NA	NA	NA	NA	NA	NA	NA	Yes	NA	1KG-ONT	No	NA	NA	NA	NA	NA	NA
chr5:176207465	chr5-176207465-allele1634920-1	DEL	52	0.799865	0.3895612708018154,0.5634005763688761,0.5327380952380952,0.4274353876739563,0.5685071574642127	0.0324876	NA	NA	NA	NA	NA	NA	NA	NA	NA	Yes	NA	HPRC,HGSVC,1KG-ONT	No	NA	red cell diameter width (RDW, mean, inv-norm transformed)(CEP192P1 - SIMC1, rs4868611, 2E-11, 0.6238979567588417),Red cell distribution width(CEP192P1 - SIMC1, rs7735282, 2E-10, 0.6211253979670571),Red cell distribution width(CEP192P1 - SIMC1, rs7712082, 1E-38, 0.6226939208794806),Red cell distribution width(CEP192P1 - SIMC1, rs7712082, 8E-38, 0.6226939208794806),Red cell distribution width(CEP192P1 - SIMC1, rs7716229, 5E-11, 0.6419384446725526),Red cell distribution width(CEP192P1 - SIMC1, rs71591813, 1E-33, 0.6026307753234756),Red cell distribution width(CEP192P1 - SIMC1, rs368082223, 1E-34, 0.5516198380737737)	Acanthosis nigricans(2.14%, 0.30%, 7.28, [0.94;56.67], 0.034032),Acne(10.70%, 5.99%, 1.88, [1.11;3.2], 0.018694),Bronchiectasis(0.78%, 2.99%, 0.25, [0.08;0.82], 0.023521),Bronchitis(6.42%, 10.78%, 0.57, [0.35;0.93], 0.02848),Cerebral infarction(1.36%, 3.89%, 0.34, [0.14;0.86], 0.021053),Chlamydial infection(2.14%, 0.30%, 7.28, [0.94;56.67], 0.034032),Chronic allergic conjunctivitis(3.70%, 0.90%, 4.24, [1.24;14.43], 0.013547),Degeneration of lumbar intervertebral disc(4.09%, 7.78%, 0.51, [0.28;0.91], 0.030485),Dental caries(6.03%, 2.40%, 2.62, [1.19;5.76], 0.017697),Diabetes mellitus without complication(4.28%, 8.38%, 0.49, [0.28;0.87], 0.016531),Dysmenorrhea(6.81%, 3.59%, 1.96, [1.0;3.83], 0.046891),Hemorrhoids(15.95%, 10.48%, 1.62, [1.06;2.47], 0.025039),Hirsutism(3.50%, 0.90%, 4.0, [1.17;13.7], 0.021612),Hypercholesterolemia(0.58%, 2.69%, 0.21, [0.06;0.79], 0.015413),Hyperglycemia due to type 2 diabetes mellitus(6.42%, 10.78%, 0.57, [0.35;0.93], 0.02848),Infection caused by Escherichia coli(0.78%, 2.69%, 0.28, [0.09;0.93], 0.041437),Miscarriage without complication(3.11%, 0.90%, 3.55, [1.03;12.26], 0.034007),Polycystic ovary syndrome(3.89%, 0.90%, 4.47, [1.32;15.15], 0.00849),Pure hypercholesterolemia(11.87%, 20.06%, 0.54, [0.37;0.78], 0.001603),Residual hemorrhoidal skin tags(5.64%, 2.69%, 2.16, [1.01;4.62], 0.043029),Solitary cyst of breast(2.72%, 5.99%, 0.44, [0.22;0.88], 0.020301),Threatened miscarriage(2.33%, 0.30%, 7.96, [1.03;61.51], 0.020028),Type 2 diabetes mellitus(9.34%, 14.67%, 0.6, [0.39;0.92], 0.020232),Umbilical hernia(2.72%, 6.29%, 0.42, [0.21;0.83], 0.013133),Varicose veins of lower extremity(4.28%, 1.50%, 2.94, [1.1;7.85], 0.0269),Endometriosis (clinical)(1.08%, 3.72%, 0.28, [0.09;0.92], 0.04093),Intramural leiomyoma of uterus(9.41%, 3.72%, 2.69, [1.27;5.7], 0.009659),Polyp of corpus uteri(3.76%, 0.83%, 4.69, [1.06;20.83], 0.03506),Subserous leiomyoma of uterus(5.65%, 2.07%, 2.84, [1.06;7.63], 0.038947),Vaginitis(19.35%, 13.22%, 1.58, [1.0;2.48], 0.048406)	NA	NA	NA
chr5:176207469	chr5-176207469-allele1634922-1	DEL	56	NA	0.11497730711043873,0.2824207492795389,0.31845238095238093,0.44930417495029823,0.3067484662576687	0.119385	NA	NA	NA	NA	NA	NA	NA	NA	NA	Yes	NA	HPRC,HGSVC,1KG-ONT	No	NA	NA	NA	NA	NA	NA
chr5:176214601	chr5-176214601-allele1635019-1	DEL	114	NA	0.0015128593040847202,0.004322766570605188,0.0,0.0009940357852882703,0.0010224948875255625	NA	NA	NA	NA	NA	NA	NA	NA	NA	NA	Yes	NA	No	No	NA	NA	NA	NA	NA	NA
chr5:176214677	chr5-176214677-allele1635029-75	INS	74	NA	0.02118003025718608,0.008645533141210375,0.002976190476190476,0.0,0.003067484662576687	0.019507	NA	NA	NA	NA	NA	NA	NA	NA	NA	Yes	NA	HPRC,HGSVC	No	NA	NA	NA	NA	NA	NA
chr5:176305201	chr5-176305201-allele1636155-1	DEL	214	NA	0.0022692889561270802,0.0,0.0,0.0,0.0	0.00377908	SIMC1(2.5876e-14, 0.888)	NA	NA	NA	NA	NA	NA	NA	NA	No	NA	HPRC,HGSVC,1KG-ONT	No	NA	NA	NA	NA	NA	NA
chr5:176305290	chr5-176305290-allele1636161-261	INS	260	NA	0.00529500756429652,0.005763688760806916,0.007936507936507936,0.002982107355864811,0.0	NA	SIMC1(2.5876e-14, 0.888)	NA	NA	NA	NA	NA	NA	NA	NA	No	NA	HGSVC,1KG-ONT	No	NA	NA	NA	NA	NA	NA
chr5:176305290	chr5-176305290-allele1636158-711	INS	710	NA	0.0,0.0,0.0,0.0,0.0010224948875255625	NA	SIMC1(2.5876e-14, 0.888)	NA	NA	NA	NA	NA	NA	NA	NA	No	NA	HPRC,HGSVC	No	NA	NA	NA	NA	NA	NA
chr5:176305290	chr5-176305290-allele1636159-534	INS	533	NA	0.4016641452344932,0.3962536023054755,0.36607142857142855,0.27435387673956263,0.3292433537832311	0.00856511	SIMC1(2.5876e-14, 0.888)	NA	NA	NA	NA	NA	NA	NA	NA	No	NA	HPRC,HGSVC,1KG-ONT	No	NA	NA	NA	NA	NA	NA
chr5:176305314	chr5-176305314-allele1636170-481	INS	480	NA	0.0037821482602118004,0.01729106628242075,0.015873015873015872,0.0536779324055666,0.005112474437627812	0.0102796	SIMC1(2.5876e-14, 0.888)	NA	NA	NA	NA	NA	NA	NA	NA	No	NA	HPRC,HGSVC,1KG-ONT	No	NA	NA	NA	NA	NA	NA
chr5:176305314	chr5-176305314-allele1636171-485	INS	484	NA	0.0022692889561270802,0.0,0.0,0.0009940357852882703,0.0	0.0019853	SIMC1(2.5876e-14, 0.888)	NA	NA	NA	NA	NA	NA	NA	NA	No	NA	HPRC,HGSVC,1KG-ONT	No	NA	NA	NA	NA	NA	NA
chr5:176305314	chr5-176305314-allele1636176-485	INS	484	NA	0.0007564296520423601,0.0,0.0,0.0,0.0	0.000918741	SIMC1(2.5876e-14, 0.888)	NA	NA	NA	NA	NA	NA	NA	NA	No	NA	HPRC,HGSVC,1KG-ONT	No	NA	NA	NA	NA	NA	NA
chr5:176305314	chr5-176305314-allele1636166-485	INS	484	NA	0.0007564296520423601,0.008645533141210375,0.001984126984126984,0.0009940357852882703,0.0	9.6519e-05	SIMC1(2.5876e-14, 0.888)	NA	NA	NA	NA	NA	NA	NA	NA	No	NA	HPRC,HGSVC,1KG-ONT	No	NA	NA	NA	NA	NA	NA
chr5:176305314	chr5-176305314-allele1636167-437	INS	436	NA	0.029500756429652043,0.010086455331412104,0.002976190476190476,0.012922465208747515,0.003067484662576687	0.0188932	SIMC1(2.5876e-14, 0.888)	NA	NA	NA	NA	NA	NA	NA	NA	No	NA	HPRC,HGSVC,1KG-ONT	No	NA	NA	NA	NA	NA	NA
chr5:176305314	chr5-176305314-allele1636169-485	INS	484	NA	0.009077155824508321,0.001440922190201729,0.013888888888888888,0.0,0.0	0.00182532	SIMC1(2.5876e-14, 0.888)	NA	NA	NA	NA	NA	NA	NA	NA	No	NA	HPRC,HGSVC,1KG-ONT	No	NA	NA	NA	NA	NA	NA
chr5:176305314	chr5-176305314-allele1636172-484	INS	483	NA	0.00529500756429652,0.0,0.0,0.0,0.0	0.00947665	SIMC1(2.5876e-14, 0.888)	NA	NA	NA	NA	NA	NA	NA	NA	No	NA	HPRC,HGSVC,1KG-ONT	No	NA	NA	NA	NA	NA	NA
chr5:176305314	chr5-176305314-allele1636173-486	INS	485	NA	0.0030257186081694403,0.0,0.0,0.0,0.0	0.00520636	SIMC1(2.5876e-14, 0.888)	NA	NA	NA	NA	NA	NA	NA	NA	No	NA	HPRC,HGSVC,1KG-ONT	No	NA	NA	NA	NA	NA	NA
chr5:176305315	chr5-176305315-allele1636180-494	INS	493	NA	0.0022692889561270802,0.0,0.010912698412698412,0.004970178926441352,0.00408997955010225	0.000578042	SIMC1(2.5876e-14, 0.888)	NA	NA	NA	NA	NA	NA	NA	NA	No	NA	HPRC,HGSVC,1KG-ONT	No	NA	NA	NA	NA	NA	NA
chr5:176305353	chr5-176305353-allele1636184-370	INS	369	NA	0.0007564296520423601,0.004322766570605188,0.007936507936507936,0.0009940357852882703,0.0	0.000693256	SIMC1(2.5876e-14, 0.888)	NA	NA	NA	NA	NA	NA	NA	NA	No	NA	HPRC,HGSVC,1KG-ONT	No	NA	NA	NA	NA	NA	NA
chr5:176305356	chr5-176305356-allele1636195-283	INS	282	NA	0.0007564296520423601,0.0,0.0,0.0,0.0	0.000918741	SIMC1(2.5876e-14, 0.888)	NA	NA	NA	NA	NA	NA	NA	NA	No	NA	HGSVC,1KG-ONT	No	NA	NA	NA	NA	NA	NA
chr5:176305356	chr5-176305356-allele1636196-439	INS	438	NA	0.0,0.001440922190201729,0.00496031746031746,0.011928429423459244,0.0	0.00281286	SIMC1(2.5876e-14, 0.888)	NA	NA	NA	NA	NA	NA	NA	NA	No	NA	HPRC,HGSVC,1KG-ONT	No	NA	NA	NA	NA	NA	NA
chr5:176305523	chr5-176305523-allele1636219-91	INS	90	NA	0.0007564296520423601,0.0,0.0,0.0,0.0	0.000918741	SIMC1(2.5876e-14, 0.888)	NA	NA	NA	NA	NA	NA	NA	NA	No	NA	HGSVC,1KG-ONT	No	NA	NA	NA	NA	NA	NA
chr5:176305523	chr5-176305523-allele1636220-86	INS	85	NA	0.05143721633888049,0.002881844380403458,0.006944444444444444,0.012922465208747515,0.0010224948875255625	0.054833	SIMC1(2.5876e-14, 0.888)	NA	NA	NA	NA	NA	NA	NA	NA	No	NA	HGSVC,1KG-ONT	No	NA	NA	NA	NA	NA	NA
chr5:176305531	chr5-176305531-allele1636221-51	INS	50	NA	0.0022692889561270802,0.0,0.0,0.002982107355864811,0.0	0.000200038	SIMC1(2.5876e-14, 0.888)	NA	NA	NA	NA	NA	NA	NA	NA	No	NA	HGSVC	No	NA	NA	NA	NA	NA	NA
chr5:176305545	chr5-176305545-allele1636222-1	DEL	127	NA	0.0045385779122541605,0.0,0.0,0.0,0.0	0.00805514	SIMC1(2.5876e-14, 0.888)	NA	NA	NA	NA	NA	NA	NA	NA	No	NA	HPRC,HGSVC,1KG-ONT	No	NA	NA	NA	NA	NA	NA
chr5:176305590	chr5-176305590-allele1636231-53	INS	52	NA	0.0015128593040847202,0.001440922190201729,0.0,0.0019880715705765406,0.0	NA	SIMC1(2.5876e-14, 0.888)	NA	NA	NA	NA	NA	NA	NA	NA	No	NA	HGSVC	No	NA	NA	NA	NA	NA	NA
chr5:176305590	chr5-176305590-allele1636234-103	INS	102	NA	0.0015128593040847202,0.0,0.002976190476190476,0.0,0.0	NA	SIMC1(2.5876e-14, 0.888)	NA	NA	NA	NA	NA	NA	NA	NA	No	NA	HGSVC,1KG-ONT	No	NA	NA	NA	NA	NA	NA
chr5:176305591	chr5-176305591-allele1636235-177	INS	176	NA	0.038577912254160365,0.03170028818443804,0.0,0.042743538767395624,0.011247443762781187	0.00599497	SIMC1(2.5876e-14, 0.888)	NA	NA	NA	NA	NA	NA	NA	NA	No	NA	HGSVC,1KG-ONT	No	NA	NA	NA	NA	NA	NA
chr5:176305608	chr5-176305608-allele1636239-56	INS	55	NA	0.0015128593040847202,0.0,0.0,0.0,0.0	0.00234988	SIMC1(2.5876e-14, 0.888)	NA	NA	NA	NA	NA	NA	NA	NA	No	NA	HGSVC,1KG-ONT	No	NA	NA	NA	NA	NA	NA
chr5:176305674	chr5-176305674-allele1636245-129	INS	128	NA	0.018154311649016642,0.002881844380403458,0.0,0.0,0.0	0.0289991	SIMC1(2.5876e-14, 0.888)	NA	NA	NA	NA	NA	NA	NA	NA	No	NA	HGSVC,1KG-ONT	No	NA	NA	NA	NA	NA	NA
chr5:176305678	chr5-176305678-allele1636248-171	INS	170	NA	0.0015128593040847202,0.0,0.00496031746031746,0.0,0.0010224948875255625	NA	SIMC1(2.5876e-14, 0.888)	NA	NA	NA	NA	NA	NA	NA	NA	No	NA	HGSVC,1KG-ONT	No	NA	NA	NA	NA	NA	NA
chr5:176305678	chr5-176305678-allele1636249-174	INS	173	NA	0.0037821482602118004,0.0,0.0,0.0,0.0	0.00663171	SIMC1(2.5876e-14, 0.888)	NA	NA	NA	NA	NA	NA	NA	NA	No	NA	HGSVC,1KG-ONT	No	NA	NA	NA	NA	NA	NA
chr5:176305678	chr5-176305678-allele1636250-175	INS	174	NA	0.0007564296520423601,0.007204610951008645,0.000992063492063492,0.0,0.0010224948875255625	NA	SIMC1(2.5876e-14, 0.888)	NA	NA	NA	NA	NA	NA	NA	NA	No	NA	HGSVC,1KG-ONT	No	NA	NA	NA	NA	NA	NA
chr5:176305712	chr5-176305712-allele1636270-1	DEL	98	NA	0.01739788199697428,0.001440922190201729,0.0,0.0,0.0	0.0296959	SIMC1(2.5876e-14, 0.888)	NA	NA	NA	NA	NA	NA	NA	NA	No	NA	HPRC,HGSVC,1KG-ONT	No	NA	NA	NA	NA	NA	NA
chr5:176305793	chr5-176305793-allele1636289-379	INS	378	0.753489	0.02723146747352496,0.09798270893371758,0.06448412698412699,0.09840954274353876,0.08384458077709611	0.024892	SIMC1(2.5876e-14, 0.888)	NA	NA	NA	NA	NA	NA	NA	NA	No	NA	HPRC,HGSVC,1KG-ONT	No	NA	Serum urate levels(ARL10, rs66532964, 1E-8, 0.5449458664787254)	Benign neoplasm of transverse colon(10.00%, 3.05%, 3.54, [1.39;9.02], 0.015161),Bipolar I disorder(5.00%, 1.14%, 4.56, [1.2;17.29], 0.046835),Chronic allergic conjunctivitis(10.00%, 2.03%, 5.36, [2.02;14.26], 0.002985),Eruption(33.33%, 17.26%, 2.4, [1.36;4.23], 0.004859),Flushing(6.67%, 2.03%, 3.45, [1.12;10.66], 0.046624),Follicular cysts of skin and subcutaneous tissue(6.67%, 1.14%, 6.18, [1.85;20.7], 0.010004),Hypoglycemia(6.67%, 2.03%, 3.45, [1.12;10.66], 0.046624),Inflammatory dermatosis(31.67%, 17.77%, 2.15, [1.21;3.81], 0.014914),Lumbago with sciatica(15.00%, 7.36%, 2.22, [1.04;4.74], 0.045036),Morbid obesity(11.67%, 23.73%, 0.42, [0.19;0.95], 0.036991),Orthostatic hypotension(6.67%, 1.78%, 3.95, [1.26;12.4], 0.032754),Periapical abscess(6.67%, 1.78%, 3.95, [1.26;12.4], 0.032754),Slow transit constipation(5.00%, 1.02%, 5.13, [1.33;19.87], 0.036954),Thrombocytopenic disorder(8.33%, 2.41%, 3.68, [1.32;10.23], 0.022395),Inflammation of cervix(6.82%, 1.23%, 5.89, [1.47;23.61], 0.028915),Vaginitis(29.55%, 15.96%, 2.21, [1.11;4.38], 0.034127)	NA	NA	NA
chr5:176306031	chr5-176306031-allele1636327-147	INS	146	NA	0.009077155824508321,0.0,0.0,0.0,0.0	0.0165556	SIMC1(2.5876e-14, 0.888)	NA	NA	NA	NA	NA	NA	NA	NA	No	NA	HGSVC,1KG-ONT	No	NA	NA	NA	NA	NA	NA
chr5:176306031	chr5-176306031-allele1636324-98	INS	97	NA	0.0015128593040847202,0.0,0.0,0.003976143141153081,0.0	NA	SIMC1(2.5876e-14, 0.888)	NA	NA	NA	NA	NA	NA	NA	NA	No	NA	HGSVC,1KG-ONT	No	NA	NA	NA	NA	NA	NA
chr5:176306051	chr5-176306051-allele1636334-1	DEL	127	NA	0.0,0.0,0.0,0.0009940357852882703,0.0	NA	SIMC1(2.5876e-14, 0.888)	NA	NA	NA	NA	NA	NA	NA	NA	No	NA	HPRC,HGSVC,1KG-ONT	No	NA	NA	NA	NA	NA	NA
chr5:176306127	chr5-176306127-allele1636342-53	INS	52	NA	0.0,0.0,0.003968253968253968,0.0,0.0	0.000224143	SIMC1(2.5876e-14, 0.888)	NA	NA	NA	NA	NA	NA	NA	NA	No	NA	HPRC,HGSVC,1KG-ONT	No	NA	NA	NA	NA	NA	NA
chr5:176306135	chr5-176306135-allele1636343-1	DEL	177	NA	0.01739788199697428,0.001440922190201729,0.0,0.006958250497017893,0.0	0.0181359	SIMC1(2.5876e-14, 0.888)	NA	NA	NA	NA	NA	NA	NA	NA	No	NA	HPRC,HGSVC	No	NA	NA	NA	NA	NA	NA
chr5:176306172	chr5-176306172-allele1636348-56	INS	55	NA	0.0015128593040847202,0.0,0.0,0.0,0.0	0.00234988	SIMC1(2.5876e-14, 0.888)	NA	NA	NA	NA	NA	NA	NA	NA	No	NA	HPRC,HGSVC,1KG-ONT	No	NA	NA	NA	NA	NA	NA
chr5:176306178	chr5-176306178-allele1636351-56	INS	55	NA	0.0037821482602118004,0.0,0.000992063492063492,0.017892644135188866,0.0	NA	SIMC1(2.5876e-14, 0.888)	NA	NA	NA	NA	NA	NA	NA	NA	No	NA	HPRC,HGSVC,1KG-ONT	No	NA	NA	NA	NA	NA	NA
chr5:176306178	chr5-176306178-allele1636354-52	INS	51	NA	0.0022692889561270802,0.0,0.0,0.0,0.0	0.00377908	SIMC1(2.5876e-14, 0.888)	NA	NA	NA	NA	NA	NA	NA	NA	No	NA	HPRC,HGSVC,1KG-ONT	No	NA	NA	NA	NA	NA	NA
chr5:176306178	chr5-176306178-allele1636350-53	INS	52	NA	0.0007564296520423601,0.0,0.0,0.003976143141153081,0.0	NA	SIMC1(2.5876e-14, 0.888)	NA	NA	NA	NA	NA	NA	NA	NA	No	NA	HPRC,HGSVC,1KG-ONT	No	NA	NA	NA	NA	NA	NA
chr5:176306178	chr5-176306178-allele1636349-52	INS	51	NA	0.049167927382753406,0.001440922190201729,0.0,0.005964214711729622,0.0	0.0747404	SIMC1(2.5876e-14, 0.888)	NA	NA	NA	NA	NA	NA	NA	NA	No	NA	HPRC,HGSVC,1KG-ONT	No	NA	NA	NA	NA	NA	NA
chr5:176306178	chr5-176306178-allele1636352-53	INS	52	NA	0.0037821482602118004,0.0,0.016865079365079364,0.0,0.0	NA	SIMC1(2.5876e-14, 0.888)	NA	NA	NA	NA	NA	NA	NA	NA	No	NA	HPRC,HGSVC,1KG-ONT	No	NA	NA	NA	NA	NA	NA
chr5:176306182	chr5-176306182-allele1636356-56	INS	55	NA	0.0113464447806354,0.0,0.0,0.0009940357852882703,0.0	0.0185365	SIMC1(2.5876e-14, 0.888)	NA	NA	NA	NA	NA	NA	NA	NA	No	NA	HPRC,HGSVC,1KG-ONT	No	NA	NA	NA	NA	NA	NA
chr5:176306393	chr5-176306393-allele1636374-229	INS	228	NA	0.0015128593040847202,0.07348703170028818,0.19246031746031747,0.147117296222664,0.09304703476482618	0.0899875	SIMC1(2.5876e-14, 0.888)	NA	NA	NA	NA	NA	NA	NA	NA	No	NA	HPRC,HGSVC,1KG-ONT	No	NA	NA	NA	NA	NA	NA
chr5:176371498	chr5-176371498-allele1636744-419	INS	418	NA	0.019667170953101363,0.005763688760806916,0.0,0.0019880715705765406,0.0	0.0247422	NA	NA	NA	NA	NA	NA	NA	NA	NA	No	NA	HPRC,HGSVC,1KG-ONT	No	NA	NA	NA	NA	NA	NA
chr5:176371498	chr5-176371498-allele1636741-191	INS	190	NA	0.0007564296520423601,0.0,0.0,0.0,0.0	0.000918741	NA	NA	NA	NA	NA	NA	NA	NA	NA	No	NA	HPRC,HGSVC,1KG-ONT	No	NA	NA	NA	NA	NA	NA
chr5:176371498	chr5-176371498-allele1636746-1	DEL	114	NA	0.0015128593040847202,0.0,0.0,0.0,0.0	0.00234988	NA	NA	NA	NA	NA	NA	NA	NA	NA	No	NA	No	No	NA	NA	NA	NA	NA	NA
chr5:176371498	chr5-176371498-allele1636745-1	DEL	76	NA	0.03252647503782148,0.008645533141210375,0.000992063492063492,0.0,0.005112474437627812	0.0380162	NA	NA	NA	NA	NA	NA	NA	NA	NA	No	NA	HPRC,HGSVC,1KG-ONT	No	NA	NA	NA	NA	NA	NA
chr5:176371498	chr5-176371498-allele1636740-115	INS	114	NA	0.01588502269288956,0.012968299711815562,0.0,0.02485089463220676,0.00408997955010225	0.000809349	NA	NA	NA	NA	NA	NA	NA	NA	NA	No	NA	HPRC	No	NA	NA	NA	NA	NA	NA
chr5:176371498	chr5-176371498-allele1636739-77	INS	76	NA	0.00680786686838124,0.0,0.0,0.0,0.0	0.0123139	NA	NA	NA	NA	NA	NA	NA	NA	NA	No	NA	HPRC,HGSVC,1KG-ONT	No	NA	NA	NA	NA	NA	NA
chr5:176371498	chr5-176371498-allele1636742-229	INS	228	NA	0.0015128593040847202,0.0,0.0,0.0,0.0	0.00234988	NA	NA	NA	NA	NA	NA	NA	NA	NA	No	NA	HPRC,HGSVC,1KG-ONT	No	NA	NA	NA	NA	NA	NA
chr5:176397350	chr5-176397350-allele1637016-140	INS	139	NA	0.059001512859304085,0.09077809798270893,0.13690476190476192,0.12624254473161034,0.09406952965235174	0.0162291	CLTB(0.87767, 0.567)	NA	NA	NA	NA	NA	NA	NA	NA	No	NA	HGSVC	No	NA	NA	NA	NA	NA	NA
chr5:176430386	chr5-176430386-allele1637264-1	DEL	203	NA	0.024205748865355523,0.007204610951008645,0.0,0.0,0.0	0.0343556	NA	NA	NA	NA	NA	NA	NA	NA	NA	No	NA	HPRC,HGSVC,1KG-ONT	Yes	NA	NA	NA	NA	NA	NA
chr5:176432989	chr5-176432989-allele1637283-61	INS	60	NA	0.0,0.0,0.006944444444444444,0.0,0.0010224948875255625	0.000963133	NA	NA	NA	NA	NA	NA	NA	NA	NA	No	NA	HPRC,HGSVC,1KG-ONT	No	NA	NA	NA	NA	NA	NA
chr5:176432989	chr5-176432989-allele1637282-57	INS	56	NA	0.0037821482602118004,0.002881844380403458,0.0,0.006958250497017893,0.00408997955010225	NA	NA	NA	NA	NA	NA	NA	NA	NA	NA	No	NA	HPRC,HGSVC,1KG-ONT	No	NA	NA	NA	NA	NA	NA
chr5:176432993	chr5-176432993-allele1637284-62	INS	61	NA	0.0007564296520423601,0.05043227665706052,0.027777777777777776,0.010934393638170975,0.03374233128834356	0.0182268	NA	NA	NA	NA	NA	NA	NA	NA	NA	No	NA	HPRC,HGSVC,1KG-ONT	No	NA	NA	NA	NA	NA	NA
chr5:176432993	chr5-176432993-allele1637285-66	INS	65	NA	0.0,0.001440922190201729,0.0,0.0019880715705765406,0.0	3.94758e-05	NA	NA	NA	NA	NA	NA	NA	NA	NA	No	NA	HPRC,HGSVC,1KG-ONT	No	NA	NA	NA	NA	NA	NA
chr5:176432996	chr5-176432996-allele1637293-79	INS	78	NA	0.0,0.004322766570605188,0.0,0.009940357852882704,0.012269938650306749	0.00410959	NA	NA	NA	NA	NA	NA	NA	NA	NA	No	NA	HPRC,HGSVC,1KG-ONT	No	NA	NA	NA	NA	NA	NA
chr5:176433005	chr5-176433005-allele1637297-55	INS	54	NA	0.0,0.001440922190201729,0.012896825396825396,0.002982107355864811,0.003067484662576687	0.00318319	NA	NA	NA	NA	NA	NA	NA	NA	NA	No	NA	HPRC,HGSVC,1KG-ONT	No	NA	NA	NA	NA	NA	NA
chr5:176433011	chr5-176433011-allele1637301-53	INS	52	NA	0.0,0.09654178674351585,0.005952380952380952,0.006958250497017893,0.006134969325153374	0.0153929	NA	NA	NA	NA	NA	NA	NA	NA	NA	No	NA	HPRC,HGSVC	No	NA	NA	NA	NA	NA	NA
chr5:176433011	chr5-176433011-allele1637302-65	INS	64	NA	0.0,0.007204610951008645,0.000992063492063492,0.0,0.0	0.000593574	NA	NA	NA	NA	NA	NA	NA	NA	NA	No	NA	HPRC,HGSVC,1KG-ONT	No	NA	NA	NA	NA	NA	NA
chr5:176433012	chr5-176433012-allele1637306-51	INS	50	NA	0.015128593040847202,0.04755043227665706,0.010912698412698412,0.041749502982107355,0.0541922290388548	0.00774144	NA	NA	NA	NA	NA	NA	NA	NA	NA	No	NA	HPRC,HGSVC	No	NA	NA	NA	NA	NA	NA
chr5:176433013	chr5-176433013-allele1637307-70	INS	69	NA	0.0,0.0,0.0,0.0009940357852882703,0.0	NA	NA	NA	NA	NA	NA	NA	NA	NA	NA	No	NA	HPRC,HGSVC,1KG-ONT	No	NA	NA	NA	NA	NA	NA
chr5:176433014	chr5-176433014-allele1637308-57	INS	56	NA	0.0022692889561270802,0.0,0.0,0.0,0.0	0.00377908	NA	NA	NA	NA	NA	NA	NA	NA	NA	No	NA	HPRC,HGSVC,1KG-ONT	No	NA	NA	NA	NA	NA	NA
chr5:176433015	chr5-176433015-allele1637311-79	INS	78	NA	0.0,0.010086455331412104,0.001984126984126984,0.0,0.0	0.00114796	NA	NA	NA	NA	NA	NA	NA	NA	NA	No	NA	HPRC,HGSVC,1KG-ONT	No	NA	NA	NA	NA	NA	NA
chr5:176433015	chr5-176433015-allele1637312-54	INS	53	NA	0.0030257186081694403,0.0,0.013888888888888888,0.0009940357852882703,0.0	NA	NA	NA	NA	NA	NA	NA	NA	NA	NA	No	NA	HPRC,HGSVC,1KG-ONT	No	NA	NA	NA	NA	NA	NA
chr5:176433022	chr5-176433022-allele1637320-69	INS	68	NA	0.007564296520423601,0.0,0.0,0.0,0.0010224948875255625	0.0115415	NA	NA	NA	NA	NA	NA	NA	NA	NA	No	NA	HPRC,HGSVC,1KG-ONT	No	NA	NA	NA	NA	NA	NA
chr5:176433023	chr5-176433023-allele1637322-73	INS	72	NA	0.0,0.0,0.000992063492063492,0.0,0.011247443762781187	0.00170264	NA	NA	NA	NA	NA	NA	NA	NA	NA	No	NA	HPRC,HGSVC,1KG-ONT	No	NA	NA	NA	NA	NA	NA
chr5:176433023	chr5-176433023-allele1637321-69	INS	68	NA	0.0030257186081694403,0.001440922190201729,0.001984126984126984,0.0019880715705765406,0.0010224948875255625	NA	NA	NA	NA	NA	NA	NA	NA	NA	NA	No	NA	HPRC,HGSVC,1KG-ONT	No	NA	NA	NA	NA	NA	NA
chr5:176433029	chr5-176433029-allele1637324-85	INS	84	NA	0.0,0.0,0.0,0.0019880715705765406,0.006134969325153374	0.000963133	NA	NA	NA	NA	NA	NA	NA	NA	NA	No	NA	HPRC,HGSVC,1KG-ONT	No	NA	NA	NA	NA	NA	NA
chr5:176433029	chr5-176433029-allele1637325-85	INS	84	NA	0.006051437216338881,0.0,0.0,0.0,0.0	0.0108963	NA	NA	NA	NA	NA	NA	NA	NA	NA	No	NA	HPRC,HGSVC,1KG-ONT	No	NA	NA	NA	NA	NA	NA
chr5:176433033	chr5-176433033-allele1637327-55	INS	54	NA	0.0,0.002881844380403458,0.006944444444444444,0.003976143141153081,0.0010224948875255625	0.00207258	NA	NA	NA	NA	NA	NA	NA	NA	NA	No	NA	HPRC,HGSVC,1KG-ONT	No	NA	NA	NA	NA	NA	NA
chr5:176433033	chr5-176433033-allele1637328-85	INS	84	NA	0.0022692889561270802,0.0,0.0,0.0,0.0	0.00377908	NA	NA	NA	NA	NA	NA	NA	NA	NA	No	NA	HPRC,HGSVC,1KG-ONT	No	NA	NA	NA	NA	NA	NA
chr5:176433033	chr5-176433033-allele1637326-72	INS	71	NA	0.0030257186081694403,0.0,0.002976190476190476,0.008946322067594433,0.0	NA	NA	NA	NA	NA	NA	NA	NA	NA	NA	No	NA	HPRC,HGSVC,1KG-ONT	No	NA	NA	NA	NA	NA	NA
chr5:176433034	chr5-176433034-allele1637333-70	INS	69	NA	0.0007564296520423601,0.001440922190201729,0.001984126984126984,0.0,0.006134969325153374	0.000199544	NA	NA	NA	NA	NA	NA	NA	NA	NA	No	NA	HPRC,HGSVC,1KG-ONT	No	NA	NA	NA	NA	NA	NA
chr5:176433034	chr5-176433034-allele1637330-66	INS	65	NA	0.01739788199697428,0.005763688760806916,0.0,0.013916500994035786,0.0	0.00906003	NA	NA	NA	NA	NA	NA	NA	NA	NA	No	NA	HPRC,HGSVC,1KG-ONT	No	NA	NA	NA	NA	NA	NA
chr5:176433034	chr5-176433034-allele1637337-63	INS	62	NA	0.0007564296520423601,0.0,0.0,0.0,0.0	0.000918741	NA	NA	NA	NA	NA	NA	NA	NA	NA	No	NA	HPRC,HGSVC,1KG-ONT	No	NA	NA	NA	NA	NA	NA
chr5:176433034	chr5-176433034-allele1637329-60	INS	59	NA	0.0037821482602118004,0.007204610951008645,0.000992063492063492,0.0009940357852882703,0.0	0.00022888	NA	NA	NA	NA	NA	NA	NA	NA	NA	No	NA	HPRC,HGSVC,1KG-ONT	No	NA	NA	NA	NA	NA	NA
chr5:176433034	chr5-176433034-allele1637336-78	INS	77	NA	0.0,0.005763688760806916,0.000992063492063492,0.0,0.0	0.000408842	NA	NA	NA	NA	NA	NA	NA	NA	NA	No	NA	HPRC,HGSVC,1KG-ONT	No	NA	NA	NA	NA	NA	NA
chr5:176433034	chr5-176433034-allele1637332-69	INS	68	NA	0.0007564296520423601,0.005763688760806916,0.025793650793650792,0.003976143141153081,0.0	0.00464309	NA	NA	NA	NA	NA	NA	NA	NA	NA	No	NA	HPRC,HGSVC,1KG-ONT	No	NA	NA	NA	NA	NA	NA
chr5:176433034	chr5-176433034-allele1637338-54	INS	53	NA	0.00529500756429652,0.027377521613832854,0.0,0.013916500994035786,0.0010224948875255625	0.000440757	NA	NA	NA	NA	NA	NA	NA	NA	NA	No	NA	HPRC,HGSVC,1KG-ONT	No	NA	NA	NA	NA	NA	NA
chr5:176433034	chr5-176433034-allele1637335-76	INS	75	NA	0.0015128593040847202,0.0,0.0,0.0,0.0	0.00234988	NA	NA	NA	NA	NA	NA	NA	NA	NA	No	NA	HPRC,HGSVC,1KG-ONT	No	NA	NA	NA	NA	NA	NA
chr5:176433037	chr5-176433037-allele1637350-51	INS	50	NA	0.00832072617246596,0.005763688760806916,0.007936507936507936,0.011928429423459244,0.002044989775051125	NA	NA	NA	NA	NA	NA	NA	NA	NA	NA	No	NA	HPRC,HGSVC	No	NA	NA	NA	NA	NA	NA
chr5:176433097	chr5-176433097-allele1637359-72	INS	71	NA	0.014372163388804841,0.08069164265129683,0.13293650793650794,0.10039761431411531,0.1411042944785276	0.0610118	NA	NA	NA	NA	NA	NA	NA	NA	NA	No	NA	HPRC,HGSVC,1KG-ONT	No	NA	NA	NA	NA	NA	NA
chr5:176451813	chr5-176451813-allele1637565-283	INS	282	NA	0.0,0.0,0.001984126984126984,0.0,0.0	NA	FAF2(1.0, 0.276)	NA	NA	NA	NA	NA	NA	NA	NA	No	NA	HPRC,HGSVC	No	NA	NA	NA	NA	NA	NA
chr5:176451813	chr5-176451813-allele1637566-191	INS	190	NA	0.0,0.0,0.008928571428571428,0.0009940357852882703,0.0	0.00133282	FAF2(1.0, 0.276)	NA	NA	NA	NA	NA	NA	NA	NA	No	NA	HPRC,HGSVC	No	NA	NA	NA	NA	NA	NA
chr5:176451813	chr5-176451813-allele1637564-257	INS	256	NA	0.0,0.0,0.0,0.0019880715705765406,0.0	NA	FAF2(1.0, 0.276)	NA	NA	NA	NA	NA	NA	NA	NA	No	NA	HPRC,HGSVC	No	NA	NA	NA	NA	NA	NA
chr5:176451819	chr5-176451819-allele1637582-333	INS	332	NA	0.0,0.001440922190201729,0.013888888888888888,0.0,0.0	0.0022576	FAF2(1.0, 0.276)	NA	NA	NA	NA	NA	NA	NA	NA	No	NA	HPRC,HGSVC	No	NA	NA	NA	NA	NA	NA
chr5:176451819	chr5-176451819-allele1637577-125	INS	124	NA	0.006051437216338881,0.040345821325648415,0.011904761904761904,0.039761431411530816,0.010224948875255624	0.00820353	FAF2(1.0, 0.276)	NA	NA	NA	NA	NA	NA	NA	NA	No	NA	HPRC,HGSVC	Yes	NA	NA	NA	NA	NA	NA
chr5:176451819	chr5-176451819-allele1637576-99	INS	98	NA	0.00832072617246596,0.007204610951008645,0.0,0.0,0.0010224948875255625	0.00608677	FAF2(1.0, 0.276)	NA	NA	NA	NA	NA	NA	NA	NA	No	NA	HPRC,HGSVC	Yes	NA	NA	NA	NA	NA	NA
chr5:176451819	chr5-176451819-allele1637584-137	INS	136	NA	0.0015128593040847202,0.0,0.0,0.0,0.0	0.00234988	FAF2(1.0, 0.276)	NA	NA	NA	NA	NA	NA	NA	NA	No	NA	HPRC,HGSVC	Yes	NA	NA	NA	NA	NA	NA
chr5:176451819	chr5-176451819-allele1637580-203	INS	202	NA	0.007564296520423601,0.1873198847262248,0.030753968253968252,0.07455268389662027,0.041922290388548056	0.0407044	FAF2(1.0, 0.276)	NA	NA	NA	NA	NA	NA	NA	NA	No	NA	HPRC,HGSVC	No	NA	NA	NA	NA	NA	NA
chr5:176451819	chr5-176451819-allele1637581-229	INS	228	NA	0.0,0.002881844380403458,0.00992063492063492,0.0,0.014314928425357873	0.00429496	FAF2(1.0, 0.276)	NA	NA	NA	NA	NA	NA	NA	NA	No	NA	HPRC,HGSVC	No	NA	NA	NA	NA	NA	NA
chr5:176451819	chr5-176451819-allele1637575-217	INS	216	NA	0.0,0.0,0.0,0.009940357852882704,0.0	0.00133282	FAF2(1.0, 0.276)	NA	NA	NA	NA	NA	NA	NA	NA	No	NA	HPRC,HGSVC	No	NA	NA	NA	NA	NA	NA
chr5:176451819	chr5-176451819-allele1637578-151	INS	150	NA	0.03177004538577912,0.010086455331412104,0.003968253968253968,0.008946322067594433,0.006134969325153374	0.0219876	FAF2(1.0, 0.276)	NA	NA	NA	NA	NA	NA	NA	NA	No	NA	HPRC,HGSVC	No	NA	NA	NA	NA	NA	NA
chr5:176451819	chr5-176451819-allele1637579-177	INS	176	NA	0.015128593040847202,0.012968299711815562,0.00992063492063492,0.015904572564612324,0.023517382413087935	NA	FAF2(1.0, 0.276)	NA	NA	NA	NA	NA	NA	NA	NA	No	NA	HPRC,HGSVC	No	NA	NA	NA	NA	NA	NA
chr5:176451819	chr5-176451819-allele1637574-73	INS	72	NA	0.0045385779122541605,0.002881844380403458,0.012896825396825396,0.0,0.0	NA	FAF2(1.0, 0.276)	NA	NA	NA	NA	NA	NA	NA	NA	No	NA	HGSVC,1KG-ONT	Yes	NA	NA	NA	NA	NA	NA
chr5:176451819	chr5-176451819-allele1637583-163	INS	162	NA	0.0022692889561270802,0.0,0.0,0.0,0.0	0.00377908	FAF2(1.0, 0.276)	NA	NA	NA	NA	NA	NA	NA	NA	No	NA	HPRC,HGSVC	No	NA	NA	NA	NA	NA	NA
chr5:176451821	chr5-176451821-allele1637587-97	INS	96	NA	0.0015128593040847202,0.0,0.0,0.0,0.0	0.00234988	FAF2(1.0, 0.276)	NA	NA	NA	NA	NA	NA	NA	NA	No	NA	HPRC,HGSVC,1KG-ONT	Yes	NA	NA	NA	NA	NA	NA
chr5:176451821	chr5-176451821-allele1637588-175	INS	174	NA	0.0007564296520423601,0.0,0.0,0.0,0.002044989775051125	NA	FAF2(1.0, 0.276)	NA	NA	NA	NA	NA	NA	NA	NA	No	NA	HPRC,HGSVC	No	NA	NA	NA	NA	NA	NA
chr5:176451821	chr5-176451821-allele1637586-71	INS	70	NA	0.0045385779122541605,0.002881844380403458,0.0,0.0,0.0	0.00448129	FAF2(1.0, 0.276)	NA	NA	NA	NA	NA	NA	NA	NA	No	NA	HGSVC,1KG-ONT	Yes	NA	NA	NA	NA	NA	NA
chr5:176451823	chr5-176451823-allele1637592-69	INS	68	NA	0.02723146747352496,0.0,0.0,0.0,0.0	0.0498837	FAF2(1.0, 0.276)	NA	NA	NA	NA	NA	NA	NA	NA	No	NA	HGSVC,1KG-ONT	Yes	NA	NA	NA	NA	NA	NA
chr5:176451832	chr5-176451832-allele1637604-1	DEL	68	NA	0.0030257186081694403,0.0,0.0,0.0,0.0	0.00495017	FAF2(1.0, 0.276)	NA	NA	NA	NA	NA	NA	NA	NA	No	NA	HGSVC	Yes	NA	NA	NA	NA	NA	NA
chr5:176451879	chr5-176451879-allele1637627-62	INS	61	NA	0.0007564296520423601,0.004322766570605188,0.018849206349206348,0.0,0.0010224948875255625	0.00263684	FAF2(1.0, 0.276)	NA	NA	NA	NA	NA	NA	NA	NA	No	NA	HGSVC,1KG-ONT	No	NA	NA	NA	NA	NA	NA
chr5:176451881	chr5-176451881-allele1637628-147	INS	146	NA	0.0022692889561270802,0.0,0.0,0.0,0.0	0.00377908	FAF2(1.0, 0.276)	NA	NA	NA	NA	NA	NA	NA	NA	No	NA	HPRC,HGSVC	No	NA	NA	NA	NA	NA	NA
chr5:176451893	chr5-176451893-allele1637635-71	INS	70	NA	0.0,0.001440922190201729,0.0,0.0,0.0	NA	FAF2(1.0, 0.276)	NA	NA	NA	NA	NA	NA	NA	NA	No	NA	HGSVC,1KG-ONT	No	NA	NA	NA	NA	NA	NA
chr5:176477107	chr5-176477107-allele1637915-1	DEL	139	NA	0.01059001512859304,0.0,0.0,0.0,0.0	0.0193014	FAF2(1.0, 0.276)	NA	NA	NA	NA	NA	NA	NA	NA	No	NA	No	No	NA	NA	NA	NA	NA	NA
chr5:176477245	chr5-176477245-allele1637925-137	INS	136	NA	0.0030257186081694403,0.0,0.0,0.0,0.0	0.00520636	FAF2(1.0, 0.276)	NA	NA	NA	NA	NA	NA	NA	NA	No	NA	HPRC	No	NA	NA	NA	NA	NA	NA
chr5:176530228	chr5-176530228-allele1638492-1	DEL	96	NA	0.28819969742813917,0.3256484149855908,0.3472222222222222,0.31411530815109345,0.22188139059304704	NA	RNF44(0.00011855, 0.798)	NA	NA	NA	NA	NA	NA	NA	NA	No	NA	HPRC,HGSVC,1KG-ONT	No	NA	NA	NA	NA	NA	NA
chr5:176530228	chr5-176530228-allele1638491-193	INS	192	NA	0.007564296520423601,0.012968299711815562,0.003968253968253968,0.010934393638170975,0.0081799591002045	NA	RNF44(0.00011855, 0.798)	NA	NA	NA	NA	NA	NA	NA	NA	No	NA	HPRC,HGSVC,1KG-ONT	Yes	NA	NA	NA	NA	NA	NA
chr5:176530228	chr5-176530228-allele1638493-1	DEL	192	NA	0.0,0.001440922190201729,0.0,0.0,0.0	NA	RNF44(0.00011855, 0.798)	NA	NA	NA	NA	NA	NA	NA	NA	No	NA	HPRC,HGSVC,1KG-ONT	No	NA	NA	NA	NA	NA	NA
chr5:176530239	chr5-176530239-allele1638496-1	DEL	144	NA	0.06278366111951589,0.06628242074927954,0.03273809523809524,0.1073558648111332,0.041922290388548056	NA	RNF44(0.00011855, 0.798)	NA	NA	NA	NA	NA	NA	NA	NA	No	NA	HPRC,HGSVC,1KG-ONT	No	NA	NA	NA	NA	NA	NA
chr5:176530239	chr5-176530239-allele1638495-1	DEL	96	NA	0.03555219364599092,0.02881844380403458,0.09623015873015874,0.014910536779324055,0.026584867075664622	0.000115738	RNF44(0.00011855, 0.798)	NA	NA	NA	NA	NA	NA	NA	NA	No	NA	HPRC,HGSVC,1KG-ONT	No	NA	NA	NA	NA	NA	NA
chr5:176530240	chr5-176530240-allele1638497-241	INS	240	NA	0.0015128593040847202,0.0,0.0,0.0,0.0	0.00234988	RNF44(0.00011855, 0.798)	NA	NA	NA	NA	NA	NA	NA	NA	No	NA	HGSVC,1KG-ONT	No	NA	NA	NA	NA	NA	NA
chr5:176530270	chr5-176530270-allele1638500-97	INS	96	NA	0.007564296520423601,0.0,0.0,0.0,0.0	0.0137297	RNF44(0.00011855, 0.798)	NA	NA	NA	NA	NA	NA	NA	NA	No	NA	HPRC,HGSVC,1KG-ONT	No	NA	NA	NA	NA	NA	NA
chr5:176530285	chr5-176530285-allele1638505-1	DEL	240	NA	0.0007564296520423601,0.0,0.0,0.0,0.0	0.000918741	RNF44(0.00011855, 0.798)	NA	NA	NA	NA	NA	NA	NA	NA	No	NA	HPRC,HGSVC	No	NA	NA	NA	NA	NA	NA
chr5:176530428	chr5-176530428-allele1638550-97	INS	96	NA	0.0226928895612708,0.021613832853025938,0.018849206349206348,0.004970178926441352,0.005112474437627812	0.00344629	RNF44(0.00011855, 0.798)	NA	NA	NA	NA	NA	NA	NA	NA	No	NA	HPRC,HGSVC,1KG-ONT	No	NA	NA	NA	NA	NA	NA
chr5:176530432	chr5-176530432-allele1638558-241	INS	240	NA	0.0022692889561270802,0.0,0.0,0.0,0.0	0.00377908	RNF44(0.00011855, 0.798)	NA	NA	NA	NA	NA	NA	NA	NA	No	NA	HGSVC,1KG-ONT	No	NA	NA	NA	NA	NA	NA
chr5:176530432	chr5-176530432-allele1638553-577	INS	576	NA	0.0007564296520423601,0.0,0.0,0.0,0.0	0.000918741	RNF44(0.00011855, 0.798)	NA	NA	NA	NA	NA	NA	NA	NA	No	NA	1KG-ONT	No	NA	NA	NA	NA	NA	NA
chr5:176530432	chr5-176530432-allele1638554-145	INS	144	NA	0.046142208774583963,0.007204610951008645,0.015873015873015872,0.0,0.010224948875255624	0.0380601	RNF44(0.00011855, 0.798)	NA	NA	NA	NA	NA	NA	NA	NA	No	NA	HPRC,HGSVC,1KG-ONT	Yes	NA	NA	NA	NA	NA	NA
chr5:176530432	chr5-176530432-allele1638557-97	INS	96	NA	0.0007564296520423601,0.0,0.0,0.0,0.0	0.000918741	RNF44(0.00011855, 0.798)	NA	NA	NA	NA	NA	NA	NA	NA	No	NA	HPRC,HGSVC,1KG-ONT	No	NA	NA	NA	NA	NA	NA
chr5:176530462	chr5-176530462-allele1638564-97	INS	96	NA	0.0015128593040847202,0.0,0.005952380952380952,0.0,0.0010224948875255625	NA	RNF44(0.00011855, 0.798)	NA	NA	NA	NA	NA	NA	NA	NA	No	NA	HPRC,HGSVC,1KG-ONT	Yes	NA	NA	NA	NA	NA	NA
chr5:176530483	chr5-176530483-allele1638576-97	INS	96	NA	0.0015128593040847202,0.0,0.0,0.0,0.0	0.00234988	RNF44(0.00011855, 0.798)	NA	NA	NA	NA	NA	NA	NA	NA	No	NA	HPRC,HGSVC,1KG-ONT	Yes	NA	NA	NA	NA	NA	NA
chr5:176557682	chr5-176557682-allele1638900-73	INS	72	NA	0.0030257186081694403,0.001440922190201729,0.0,0.0009940357852882703,0.0	0.00206069	CDHR2(1.4260000000000002e-26, 0.88)	NA	NA	NA	NA	NA	NA	NA	NA	No	NA	HPRC,HGSVC,1KG-ONT	Yes	NA	NA	NA	NA	NA	NA
chr5:176557682	chr5-176557682-allele1638902-61	INS	60	NA	0.02118003025718608,0.002881844380403458,0.0,0.0,0.0	0.0345152	CDHR2(1.4260000000000002e-26, 0.88)	NA	NA	NA	NA	NA	NA	NA	NA	No	NA	HPRC,HGSVC,1KG-ONT	Yes	NA	NA	NA	NA	NA	NA
chr5:176557682	chr5-176557682-allele1638897-89	INS	88	NA	0.009077155824508321,0.0,0.0,0.0,0.0	0.0165556	CDHR2(1.4260000000000002e-26, 0.88)	NA	NA	NA	NA	NA	NA	NA	NA	No	NA	HPRC,HGSVC,1KG-ONT	Yes	NA	NA	NA	NA	NA	NA
chr5:176557682	chr5-176557682-allele1638901-81	INS	80	NA	0.0015128593040847202,0.0,0.0,0.0019880715705765406,0.0	NA	CDHR2(1.4260000000000002e-26, 0.88)	NA	NA	NA	NA	NA	NA	NA	NA	No	NA	HPRC,HGSVC,1KG-ONT	Yes	NA	NA	NA	NA	NA	NA
chr5:176557682	chr5-176557682-allele1638896-97	INS	96	NA	0.0007564296520423601,0.0,0.0,0.0,0.0	0.000918741	CDHR2(1.4260000000000002e-26, 0.88)	NA	NA	NA	NA	NA	NA	NA	NA	No	NA	HPRC	Yes	NA	NA	NA	NA	NA	NA
chr5:176591689	chr5-176591689-allele1639388-190	INS	189	NA	0.018154311649016642,0.15561959654178675,0.31646825396825395,0.22365805168986083,0.3118609406952965	0.165846	CDHR2(1.4260000000000002e-26, 0.88)	NA	NA	NA	NA	NA	NA	NA	NA	No	NA	HPRC,HGSVC	Yes	NA	NA	NA	NA	NA	NA
chr5:176591689	chr5-176591689-allele1639394-213	INS	212	NA	0.0007564296520423601,0.0,0.0,0.0,0.0	0.000918741	CDHR2(1.4260000000000002e-26, 0.88)	NA	NA	NA	NA	NA	NA	NA	NA	No	NA	HPRC,HGSVC,1KG-ONT	Yes	NA	NA	NA	NA	NA	NA
chr5:176591689	chr5-176591689-allele1639401-187	INS	186	NA	0.0015128593040847202,0.0,0.012896825396825396,0.0,0.0	0.00016664	CDHR2(1.4260000000000002e-26, 0.88)	NA	NA	NA	NA	NA	NA	NA	NA	No	NA	HPRC,HGSVC	Yes	NA	NA	NA	NA	NA	NA
chr5:176591689	chr5-176591689-allele1639392-1	DEL	136	NA	0.03328290468986384,0.001440922190201729,0.0,0.0,0.0	0.0584991	CDHR2(1.4260000000000002e-26, 0.88)	NA	NA	NA	NA	NA	NA	NA	NA	No	NA	HPRC,HGSVC	No	NA	NA	NA	NA	NA	NA
chr5:176591689	chr5-176591689-allele1639387-107	INS	106	NA	0.10287443267776097,0.008645533141210375,0.0,0.0,0.0	0.166618	CDHR2(1.4260000000000002e-26, 0.88)	NA	NA	NA	NA	NA	NA	NA	NA	No	NA	HPRC,HGSVC,1KG-ONT	Yes	NA	NA	NA	NA	NA	NA
chr5:176591689	chr5-176591689-allele1639397-578	INS	577	NA	0.0015128593040847202,0.0,0.0,0.0,0.0	0.00234988	CDHR2(1.4260000000000002e-26, 0.88)	NA	NA	NA	NA	NA	NA	NA	NA	No	NA	HPRC,HGSVC,1KG-ONT	No	NA	NA	NA	NA	NA	NA
chr5:176591689	chr5-176591689-allele1639389-213	INS	212	NA	0.0007564296520423601,0.0,0.0,0.0,0.0	0.000918741	CDHR2(1.4260000000000002e-26, 0.88)	NA	NA	NA	NA	NA	NA	NA	NA	No	NA	HPRC,HGSVC,1KG-ONT	Yes	NA	NA	NA	NA	NA	NA
chr5:176591689	chr5-176591689-allele1639390-349	INS	348	NA	0.0,0.01440922190201729,0.041666666666666664,0.009940357852882704,0.005112474437627812	0.0118771	CDHR2(1.4260000000000002e-26, 0.88)	NA	NA	NA	NA	NA	NA	NA	NA	No	NA	HPRC,HGSVC,1KG-ONT	Yes	NA	NA	NA	NA	NA	NA
chr5:176591689	chr5-176591689-allele1639402-1708	INS	1707	NA	0.0,0.0,0.0,0.0009940357852882703,0.0	NA	CDHR2(1.4260000000000002e-26, 0.88)	NA	NA	NA	NA	NA	NA	NA	NA	No	NA	HPRC,HGSVC,1KG-ONT	No	NA	NA	NA	NA	NA	NA
chr5:176591689	chr5-176591689-allele1639393-1814	INS	1813	NA	0.02042360060514372,0.005763688760806916,0.0,0.0,0.0	0.0293219	CDHR2(1.4260000000000002e-26, 0.88)	NA	NA	NA	NA	NA	NA	NA	NA	No	NA	HPRC,HGSVC,1KG-ONT	No	NA	NA	NA	NA	NA	NA
chr5:176591689	chr5-176591689-allele1639399-243	INS	242	NA	0.0015128593040847202,0.0,0.0,0.0,0.0	0.00234988	CDHR2(1.4260000000000002e-26, 0.88)	NA	NA	NA	NA	NA	NA	NA	NA	No	NA	HPRC,HGSVC,1KG-ONT	Yes	NA	NA	NA	NA	NA	NA
chr5:176591689	chr5-176591689-allele1639398-1527	INS	1526	NA	0.0022692889561270802,0.0,0.0,0.0,0.0	0.00377908	CDHR2(1.4260000000000002e-26, 0.88)	NA	NA	NA	NA	NA	NA	NA	NA	No	NA	HPRC,HGSVC,1KG-ONT	No	NA	NA	NA	NA	NA	NA
chr5:176591689	chr5-176591689-allele1639386-54	INS	53	NA	0.0,0.0,0.0,0.0009940357852882703,0.0	NA	CDHR2(1.4260000000000002e-26, 0.88)	NA	NA	NA	NA	NA	NA	NA	NA	No	NA	HPRC,HGSVC	Yes	NA	NA	NA	NA	NA	NA
chr5:176591689	chr5-176591689-allele1639404-1879	INS	1878	NA	0.0045385779122541605,0.0,0.0,0.0,0.0	0.00805514	CDHR2(1.4260000000000002e-26, 0.88)	NA	NA	NA	NA	NA	NA	NA	NA	No	NA	HPRC,HGSVC,1KG-ONT	No	NA	NA	NA	NA	NA	NA
chr5:176591704	chr5-176591704-allele1639407-1	DEL	83	NA	0.0,0.0,0.0,0.0,0.0010224948875255625	NA	CDHR2(1.4260000000000002e-26, 0.88)	NA	NA	NA	NA	NA	NA	NA	NA	No	NA	HPRC,HGSVC	No	NA	NA	NA	NA	NA	NA
chr5:176591710	chr5-176591710-allele1639408-184	INS	183	NA	0.025718608169440244,0.011527377521613832,0.000992063492063492,0.003976143141153081,0.0	0.0255541	CDHR2(1.4260000000000002e-26, 0.88)	NA	NA	NA	NA	NA	NA	NA	NA	No	NA	HPRC,HGSVC	Yes	NA	NA	NA	NA	NA	NA
chr5:176591713	chr5-176591713-allele1639411-422	INS	421	NA	0.0007564296520423601,0.0,0.0,0.0,0.0	0.000918741	CDHR2(1.4260000000000002e-26, 0.88)	NA	NA	NA	NA	NA	NA	NA	NA	No	NA	HPRC,HGSVC,1KG-ONT	Yes	NA	NA	NA	NA	NA	NA
chr5:176591762	chr5-176591762-allele1639417-2460	INS	2459	NA	0.0015128593040847202,0.0,0.0,0.0,0.0	0.00234988	CDHR2(1.4260000000000002e-26, 0.88)	NA	NA	NA	NA	NA	NA	NA	NA	No	NA	HPRC,HGSVC,1KG-ONT	No	NA	NA	NA	NA	NA	NA
chr5:176591762	chr5-176591762-allele1639418-657	INS	656	NA	0.009077155824508321,0.0,0.006944444444444444,0.0,0.007157464212678937	0.00214434	CDHR2(1.4260000000000002e-26, 0.88)	NA	NA	NA	NA	NA	NA	NA	NA	No	NA	HPRC,HGSVC,1KG-ONT	No	NA	NA	NA	NA	NA	NA
chr5:176591762	chr5-176591762-allele1639416-2330	INS	2329	NA	0.037065052950075644,0.005763688760806916,0.0,0.007952286282306162,0.0	0.0456738	CDHR2(1.4260000000000002e-26, 0.88)	NA	NA	NA	NA	NA	NA	NA	NA	No	NA	HPRC,HGSVC,1KG-ONT	No	NA	NA	NA	NA	NA	NA
chr5:176591764	chr5-176591764-allele1639421-62	INS	61	NA	0.00680786686838124,0.0,0.007936507936507936,0.0,0.0	0.00266242	CDHR2(1.4260000000000002e-26, 0.88)	NA	NA	NA	NA	NA	NA	NA	NA	No	NA	HPRC,HGSVC	Yes	NA	NA	NA	NA	NA	NA
chr5:176591765	chr5-176591765-allele1639434-1773	INS	1772	NA	0.01588502269288956,0.007204610951008645,0.001984126984126984,0.0019880715705765406,0.003067484662576687	0.0115922	CDHR2(1.4260000000000002e-26, 0.88)	NA	NA	NA	NA	NA	NA	NA	NA	No	NA	HPRC,HGSVC,1KG-ONT	No	NA	NA	NA	NA	NA	NA
chr5:176591765	chr5-176591765-allele1639430-130	INS	129	NA	0.0,0.0,0.021825396825396824,0.007952286282306162,0.006134969325153374	0.00612188	CDHR2(1.4260000000000002e-26, 0.88)	NA	NA	NA	NA	NA	NA	NA	NA	No	NA	HPRC,HGSVC,1KG-ONT	Yes	NA	NA	NA	NA	NA	NA
chr5:176591765	chr5-176591765-allele1639432-978	INS	977	NA	0.0030257186081694403,0.0,0.0,0.0,0.0	0.00520636	CDHR2(1.4260000000000002e-26, 0.88)	NA	NA	NA	NA	NA	NA	NA	NA	No	NA	HPRC,HGSVC,1KG-ONT	No	NA	NA	NA	NA	NA	NA
chr5:176591765	chr5-176591765-allele1639426-607	INS	606	NA	0.0,0.007204610951008645,0.0,0.009940357852882704,0.002044989775051125	0.00262774	CDHR2(1.4260000000000002e-26, 0.88)	NA	NA	NA	NA	NA	NA	NA	NA	No	NA	HPRC,HGSVC,1KG-ONT	No	NA	NA	NA	NA	NA	NA
chr5:176591765	chr5-176591765-allele1639428-1296	INS	1295	NA	0.0680786686838124,0.04610951008645533,0.030753968253968252,0.07852882703777336,0.09406952965235174	NA	CDHR2(1.4260000000000002e-26, 0.88)	NA	NA	NA	NA	NA	NA	NA	NA	No	NA	HPRC,HGSVC	No	NA	NA	NA	NA	NA	NA
chr5:176591765	chr5-176591765-allele1639427-1137	INS	1136	NA	0.028744326777609682,0.011527377521613832,0.000992063492063492,0.002982107355864811,0.003067484662576687	0.0280415	CDHR2(1.4260000000000002e-26, 0.88)	NA	NA	NA	NA	NA	NA	NA	NA	No	NA	HPRC,HGSVC,1KG-ONT	No	NA	NA	NA	NA	NA	NA
chr5:176591765	chr5-176591765-allele1639437-1929	INS	1928	NA	0.0030257186081694403,0.004322766570605188,0.002976190476190476,0.008946322067594433,0.00408997955010225	NA	CDHR2(1.4260000000000002e-26, 0.88)	NA	NA	NA	NA	NA	NA	NA	NA	No	NA	HPRC,HGSVC,1KG-ONT	No	NA	NA	NA	NA	NA	NA
chr5:176591765	chr5-176591765-allele1639435-1455	INS	1454	NA	0.0015128593040847202,0.01585014409221902,0.0,0.0009940357852882703,0.0	3.20923e-05	CDHR2(1.4260000000000002e-26, 0.88)	NA	NA	NA	NA	NA	NA	NA	NA	No	NA	HPRC,HGSVC,1KG-ONT	No	NA	NA	NA	NA	NA	NA
chr5:176591765	chr5-176591765-allele1639424-342	INS	341	NA	0.02193645990922844,0.002881844380403458,0.001984126984126984,0.0009940357852882703,0.0010224948875255625	0.0286691	CDHR2(1.4260000000000002e-26, 0.88)	NA	NA	NA	NA	NA	NA	NA	NA	No	NA	HPRC,HGSVC,1KG-ONT	Yes	NA	NA	NA	NA	NA	NA
chr5:176591765	chr5-176591765-allele1639439-660	INS	659	NA	0.009077155824508321,0.0,0.006944444444444444,0.0,0.007157464212678937	0.00214434	CDHR2(1.4260000000000002e-26, 0.88)	NA	NA	NA	NA	NA	NA	NA	NA	No	NA	HPRC,HGSVC,1KG-ONT	No	NA	NA	NA	NA	NA	NA
chr5:176591765	chr5-176591765-allele1639422-236	INS	235	NA	0.01664145234493192,0.001440922190201729,0.0,0.0,0.0	0.0282616	CDHR2(1.4260000000000002e-26, 0.88)	NA	NA	NA	NA	NA	NA	NA	NA	No	NA	HPRC,HGSVC,1KG-ONT	Yes	NA	NA	NA	NA	NA	NA
chr5:176591765	chr5-176591765-allele1639431-2091	INS	2090	NA	0.040090771558245086,0.29394812680115273,0.016865079365079364,0.2147117296222664,0.1165644171779141	0.0540269	CDHR2(1.4260000000000002e-26, 0.88)	NA	NA	NA	NA	NA	NA	NA	NA	No	NA	HPRC,HGSVC,1KG-ONT	No	NA	NA	NA	NA	NA	NA
chr5:176591765	chr5-176591765-allele1639440-1084	INS	1083	NA	0.0045385779122541605,0.0,0.003968253968253968,0.0,0.0	0.00247593	CDHR2(1.4260000000000002e-26, 0.88)	NA	NA	NA	NA	NA	NA	NA	NA	No	NA	HPRC,HGSVC,1KG-ONT	No	NA	NA	NA	NA	NA	NA
chr5:176591765	chr5-176591765-allele1639425-501	INS	500	NA	0.0045385779122541605,0.001440922190201729,0.0,0.0,0.009202453987730062	1.08443e-05	CDHR2(1.4260000000000002e-26, 0.88)	NA	NA	NA	NA	NA	NA	NA	NA	No	NA	HPRC,HGSVC,1KG-ONT	Yes	NA	NA	NA	NA	NA	NA
chr5:176591765	chr5-176591765-allele1639429-2608	INS	2607	NA	0.0022692889561270802,0.002881844380403458,0.0,0.006958250497017893,0.0	NA	CDHR2(1.4260000000000002e-26, 0.88)	NA	NA	NA	NA	NA	NA	NA	NA	No	NA	HPRC,HGSVC,1KG-ONT	No	NA	NA	NA	NA	NA	NA
chr5:176591765	chr5-176591765-allele1639436-3257	INS	3256	NA	0.0,0.0,0.003968253968253968,0.0,0.0	0.000224143	CDHR2(1.4260000000000002e-26, 0.88)	NA	NA	NA	NA	NA	NA	NA	NA	No	NA	HPRC,HGSVC	No	NA	NA	NA	NA	NA	NA
chr5:176591765	chr5-176591765-allele1639423-289	INS	288	NA	0.01588502269288956,0.0,0.013888888888888888,0.013916500994035786,0.0010224948875255625	0.00273863	CDHR2(1.4260000000000002e-26, 0.88)	NA	NA	NA	NA	NA	NA	NA	NA	No	NA	HPRC,HGSVC,1KG-ONT	Yes	NA	NA	NA	NA	NA	NA
chr5:176591765	chr5-176591765-allele1639433-1667	INS	1666	NA	0.014372163388804841,0.027377521613832854,0.008928571428571428,0.042743538767395624,0.016359918200409	0.00152249	CDHR2(1.4260000000000002e-26, 0.88)	NA	NA	NA	NA	NA	NA	NA	NA	No	NA	HPRC,HGSVC,1KG-ONT	No	NA	NA	NA	NA	NA	NA
chr5:176591767	chr5-176591767-allele1639447-801	INS	800	NA	0.0030257186081694403,0.01440922190201729,0.0,0.0019880715705765406,0.0	NA	CDHR2(1.4260000000000002e-26, 0.88)	NA	NA	NA	NA	NA	NA	NA	NA	No	NA	HPRC,HGSVC,1KG-ONT	No	NA	NA	NA	NA	NA	NA
chr5:176591787	chr5-176591787-allele1639460-1058	INS	1057	NA	0.0007564296520423601,0.0,0.0,0.0,0.0	0.000918741	CDHR2(1.4260000000000002e-26, 0.88)	NA	NA	NA	NA	NA	NA	NA	NA	No	NA	HPRC,HGSVC,1KG-ONT	No	NA	NA	NA	NA	NA	NA
chr5:176591787	chr5-176591787-allele1639464-213	INS	212	NA	0.0,0.007204610951008645,0.006944444444444444,0.003976143141153081,0.012269938650306749	0.00466581	CDHR2(1.4260000000000002e-26, 0.88)	NA	NA	NA	NA	NA	NA	NA	NA	No	NA	HPRC,HGSVC,1KG-ONT	Yes	NA	NA	NA	NA	NA	NA
chr5:176591787	chr5-176591787-allele1639459-84	INS	83	NA	0.0,0.0,0.0,0.0009940357852882703,0.0	NA	CDHR2(1.4260000000000002e-26, 0.88)	NA	NA	NA	NA	NA	NA	NA	NA	No	NA	HPRC,HGSVC,1KG-ONT	Yes	NA	NA	NA	NA	NA	NA
chr5:176591826	chr5-176591826-allele1639466-57	INS	56	NA	0.0022692889561270802,0.0,0.0,0.0,0.005112474437627812	NA	CDHR2(1.4260000000000002e-26, 0.88)	NA	NA	NA	NA	NA	NA	NA	NA	No	NA	HPRC,HGSVC	No	NA	NA	NA	NA	NA	NA
chr5:176591893	chr5-176591893-allele1639470-805	INS	804	NA	0.0015128593040847202,0.0,0.0,0.0,0.0	0.00234988	CDHR2(1.4260000000000002e-26, 0.88)	NA	NA	NA	NA	NA	NA	NA	NA	No	NA	HPRC,HGSVC,1KG-ONT	No	NA	NA	NA	NA	NA	NA
chr5:176591937	chr5-176591937-allele1639473-1009	INS	1008	NA	0.0,0.001440922190201729,0.0,0.0009940357852882703,0.0010224948875255625	3.94758e-05	CDHR2(1.4260000000000002e-26, 0.88)	NA	NA	NA	NA	NA	NA	NA	NA	No	NA	HPRC,HGSVC,1KG-ONT	No	NA	NA	NA	NA	NA	NA
chr5:176591949	chr5-176591949-allele1639478-216	INS	215	NA	0.0015128593040847202,0.0,0.0,0.0,0.0	0.00234988	CDHR2(1.4260000000000002e-26, 0.88)	NA	NA	NA	NA	NA	NA	NA	NA	No	NA	HPRC,HGSVC,1KG-ONT	Yes	NA	NA	NA	NA	NA	NA
chr5:176591949	chr5-176591949-allele1639475-749	INS	748	NA	0.012102874432677761,0.0,0.0,0.0,0.0	0.0221846	CDHR2(1.4260000000000002e-26, 0.88)	NA	NA	NA	NA	NA	NA	NA	NA	No	NA	HPRC,HGSVC,1KG-ONT	No	NA	NA	NA	NA	NA	NA
chr5:176591949	chr5-176591949-allele1639474-57	INS	56	NA	0.058245083207261725,0.004322766570605188,0.007936507936507936,0.0009940357852882703,0.013292433537832311	0.063308	CDHR2(1.4260000000000002e-26, 0.88)	NA	NA	NA	NA	NA	NA	NA	NA	No	NA	HPRC,HGSVC	No	NA	NA	NA	NA	NA	NA
chr5:176591949	chr5-176591949-allele1639476-855	INS	854	NA	0.015128593040847202,0.004322766570605188,0.00496031746031746,0.0,0.016359918200409	0.00372272	CDHR2(1.4260000000000002e-26, 0.88)	NA	NA	NA	NA	NA	NA	NA	NA	No	NA	HPRC,HGSVC,1KG-ONT	No	NA	NA	NA	NA	NA	NA
chr5:176591949	chr5-176591949-allele1639479-1381	INS	1380	NA	0.02723146747352496,0.03025936599423631,0.030753968253968252,0.020874751491053677,0.03987730061349693	NA	CDHR2(1.4260000000000002e-26, 0.88)	NA	NA	NA	NA	NA	NA	NA	NA	No	NA	HPRC,HGSVC	No	NA	NA	NA	NA	NA	NA
chr5:176591949	chr5-176591949-allele1639477-1201	INS	1200	NA	0.015128593040847202,0.06051873198847262,0.010912698412698412,0.018886679920477135,0.03067484662576687	0.00273563	CDHR2(1.4260000000000002e-26, 0.88)	NA	NA	NA	NA	NA	NA	NA	NA	No	NA	HPRC,HGSVC,1KG-ONT	No	NA	NA	NA	NA	NA	NA
chr5:176591959	chr5-176591959-allele1639490-193	INS	192	NA	0.0007564296520423601,0.0,0.0,0.0,0.0	0.000918741	CDHR2(1.4260000000000002e-26, 0.88)	NA	NA	NA	NA	NA	NA	NA	NA	No	NA	HPRC,HGSVC	Yes	NA	NA	NA	NA	NA	NA
chr5:176591959	chr5-176591959-allele1639485-241	INS	240	NA	0.0007564296520423601,0.001440922190201729,0.0,0.0,0.0	NA	CDHR2(1.4260000000000002e-26, 0.88)	NA	NA	NA	NA	NA	NA	NA	NA	No	NA	HPRC,HGSVC,1KG-ONT	Yes	NA	NA	NA	NA	NA	NA
chr5:176592096	chr5-176592096-allele1639498-524	INS	523	NA	0.0,0.0,0.0,0.0009940357852882703,0.005112474437627812	0.000593574	CDHR2(1.4260000000000002e-26, 0.88)	NA	NA	NA	NA	NA	NA	NA	NA	No	NA	HPRC,HGSVC,1KG-ONT	No	NA	NA	NA	NA	NA	NA
chr5:176592197	chr5-176592197-allele1639504-1	DEL	92	NA	0.0015128593040847202,0.001440922190201729,0.0,0.0,0.0	0.00077342	CDHR2(1.4260000000000002e-26, 0.88)	NA	NA	NA	NA	NA	NA	NA	NA	No	NA	HPRC,HGSVC	No	NA	NA	NA	NA	NA	NA
chr5:176660123	chr5-176660123-allele1639996-1	DEL	54	NA	0.08093797276853253,0.010086455331412104,0.0,0.0,0.0	0.128872	NA	NA	NA	NA	NA	NA	NA	NA	NA	No	NA	HGSVC,1KG-ONT	Yes	NA	NA	NA	NA	NA	NA
chr5:176692542	chr5-176692542-allele1640337-78	INS	77	NA	0.6981845688350984,0.37752161383285304,0.5386904761904762,0.42047713717693835,0.4560327198364008	0.110704	NA	NA	NA	NA	NA	NA	NA	NA	NA	No	NA	HPRC,HGSVC,1KG-ONT	Yes	NA	NA	NA	NA	NA	NA
chr5:176692542	chr5-176692542-allele1640336-78	INS	77	NA	0.04311649016641452,0.001440922190201729,0.0,0.002982107355864811,0.0	0.0697762	NA	NA	NA	NA	NA	NA	NA	NA	NA	No	NA	HPRC,HGSVC,1KG-ONT	Yes	NA	NA	NA	NA	NA	NA
chr5:176771276	chr5-176771276-allele1641080-75	INS	74	NA	0.10287443267776097,0.021613832853025938,0.12103174603174603,0.0009940357852882703,0.002044989775051125	0.0389439	NA	NA	NA	NA	NA	NA	NA	NA	NA	No	NA	HPRC,HGSVC,1KG-ONT	Yes	NA	NA	NA	NA	NA	NA
chr5:176792059	chr5-176792059-allele1641307-54	INS	53	NA	0.0007564296520423601,0.0,0.0,0.0009940357852882703,0.016359918200409	0.00156206	NA	NA	NA	NA	NA	NA	NA	NA	NA	No	NA	No	No	NA	NA	NA	NA	NA	NA
chr5:176801306	chr5-176801306-allele1641413-1	DEL	151	NA	0.01739788199697428,0.0,0.0,0.0,0.0	0.0319633	NA	NA	NA	NA	NA	NA	NA	NA	NA	No	NA	HPRC,HGSVC,1KG-ONT	No	NA	NA	NA	NA	NA	NA
chr5:176801403	chr5-176801403-allele1641415-1	DEL	213	NA	0.2344931921331316,0.11671469740634005,0.1111111111111111,0.08151093439363817,0.09406952965235174	0.0738657	NA	NA	NA	NA	NA	NA	NA	NA	NA	No	NA	HPRC,HGSVC,1KG-ONT	Yes	NA	NA	NA	NA	NA	NA
chr5:176801444	chr5-176801444-allele1641422-1	DEL	54	NA	0.0007564296520423601,0.0,0.0,0.0009940357852882703,0.002044989775051125	NA	NA	NA	NA	NA	NA	NA	NA	NA	NA	No	NA	HGSVC,1KG-ONT	No	NA	NA	NA	NA	NA	NA
chr5:176801589	chr5-176801589-allele1641426-61	INS	60	NA	0.0007564296520423601,0.0,0.0,0.0,0.0	0.000918741	NA	NA	NA	NA	NA	NA	NA	NA	NA	No	NA	HPRC,1KG-ONT	No	NA	NA	NA	NA	NA	NA
chr5:176801711	chr5-176801711-allele1641437-1	DEL	149	NA	0.025718608169440244,0.005763688760806916,0.0,0.0019880715705765406,0.0	0.0352651	NA	NA	NA	NA	NA	NA	NA	NA	NA	No	NA	HPRC,HGSVC,1KG-ONT	No	NA	NA	NA	NA	NA	NA
chr5:176801769	chr5-176801769-allele1641440-61	INS	60	NA	0.0007564296520423601,0.0,0.0,0.0,0.0	0.000918741	NA	NA	NA	NA	NA	NA	NA	NA	NA	No	NA	HPRC,1KG-ONT	No	NA	NA	NA	NA	NA	NA
chr5:176801814	chr5-176801814-allele1641443-1	DEL	52	NA	0.0,0.0,0.0,0.0,0.00408997955010225	NA	NA	NA	NA	NA	NA	NA	NA	NA	NA	No	NA	HGSVC,1KG-ONT	No	NA	NA	NA	NA	NA	NA
chr5:176802094	chr5-176802094-allele1641449-1	DEL	2655	NA	0.0113464447806354,0.007204610951008645,0.0,0.0,0.0	0.0119475	NA	NA	NA	NA	NA	NA	NA	NA	enhancer	No	NA	HPRC	Yes	NA	NA	NA	NA	NA	NA
chr5:176805929	chr5-176805929-allele1641505-53	INS	52	NA	0.0045385779122541605,0.0,0.0,0.0,0.0	0.00805514	NA	NA	NA	NA	NA	NA	NA	NA	NA	No	NA	No	Yes	NA	NA	NA	NA	NA	NA
chr5:176805953	chr5-176805953-allele1641508-1	DEL	60	NA	0.0007564296520423601,0.0,0.0,0.0,0.0	0.000918741	NA	NA	NA	NA	NA	NA	NA	NA	NA	No	NA	HPRC,HGSVC	Yes	NA	NA	NA	NA	NA	NA
chr5:176805961	chr5-176805961-allele1641510-1	DEL	52	NA	0.0037821482602118004,0.0,0.0,0.0,0.0	0.00663171	NA	NA	NA	NA	NA	NA	NA	NA	NA	No	NA	HPRC,HGSVC	Yes	NA	NA	NA	NA	NA	NA
chr5:176805967	chr5-176805967-allele1641513-1	DEL	55	NA	0.00680786686838124,0.0,0.0,0.0,0.0	0.0123139	NA	NA	NA	NA	NA	NA	NA	NA	NA	No	NA	HPRC,HGSVC	Yes	NA	NA	NA	NA	NA	NA
chr5:176830366	chr5-176830366-allele1641871-1	DEL	75	NA	0.0,0.004322766570605188,0.0,0.0009940357852882703,0.005112474437627812	0.00114796	UNC5A(1.0, 0.346)	NA	NA	NA	NA	NA	NA	NA	NA	No	NA	HPRC	No	NA	NA	NA	NA	NA	NA
chr5:176830571	chr5-176830571-allele1641883-51	INS	50	NA	0.0007564296520423601,0.0,0.0,0.0,0.0	0.000918741	UNC5A(1.0, 0.346)	NA	NA	NA	NA	NA	NA	NA	NA	No	NA	No	Yes	NA	NA	NA	NA	NA	NA
chr5:176858722	chr5-176858722-allele1642225-57	INS	56	NA	0.0045385779122541605,0.0,0.0,0.0,0.0	0.00805514	UNC5A(1.0, 0.346)	NA	NA	NA	NA	NA	NA	NA	NA	No	NA	1KG-ONT	No	NA	NA	NA	NA	NA	NA
chr5:176859070	chr5-176859070-allele1642307-61	INS	60	NA	0.0030257186081694403,0.0,0.03670634920634921,0.0009940357852882703,0.0010224948875255625	0.00276629	UNC5A(1.0, 0.346)	NA	NA	NA	NA	NA	NA	NA	NA	No	NA	HPRC,1KG-ONT	No	NA	NA	NA	NA	NA	NA
chr5:176859099	chr5-176859099-allele1642315-679	INS	678	NA	0.009833585476550681,0.0,0.0,0.0,0.0	0.0179657	UNC5A(1.0, 0.346)	NA	NA	NA	NA	NA	NA	NA	NA	No	NA	HGSVC,1KG-ONT	No	NA	NA	NA	NA	NA	NA
chr5:176859099	chr5-176859099-allele1642312-1	DEL	60	NA	0.0007564296520423601,0.0,0.0,0.0,0.0	0.000918741	UNC5A(1.0, 0.346)	NA	NA	NA	NA	NA	NA	NA	NA	No	NA	HPRC,HGSVC	No	NA	NA	NA	NA	NA	NA
chr5:176859103	chr5-176859103-allele1642317-1	DEL	300	NA	0.0007564296520423601,0.0,0.0,0.0,0.0	0.000918741	UNC5A(1.0, 0.346)	NA	NA	NA	NA	NA	NA	NA	NA	No	NA	HPRC,HGSVC,1KG-ONT	No	NA	NA	NA	NA	NA	NA
chr5:176859103	chr5-176859103-allele1642316-1	DEL	267	NA	0.0,0.001440922190201729,0.0,0.0019880715705765406,0.00408997955010225	0.000778337	UNC5A(1.0, 0.346)	NA	NA	NA	NA	NA	NA	NA	NA	No	NA	HPRC,HGSVC,1KG-ONT	No	NA	NA	NA	NA	NA	NA
chr5:176859104	chr5-176859104-allele1642318-1	DEL	90	NA	0.06202723146747353,0.002881844380403458,0.003968253968253968,0.0009940357852882703,0.012269938650306749	0.0774606	UNC5A(1.0, 0.346)	NA	NA	NA	NA	NA	NA	NA	NA	No	NA	HPRC,HGSVC,1KG-ONT	No	NA	NA	NA	NA	NA	NA
chr5:176859134	chr5-176859134-allele1642327-121	INS	120	NA	0.02118003025718608,0.008645533141210375,0.000992063492063492,0.0009940357852882703,0.0	0.024441	UNC5A(1.0, 0.346)	NA	NA	NA	NA	NA	NA	NA	NA	No	NA	HPRC	No	NA	NA	NA	NA	NA	NA
chr5:176859160	chr5-176859160-allele1642333-713	INS	712	NA	0.009833585476550681,0.0,0.0,0.0,0.0	0.0179657	UNC5A(1.0, 0.346)	NA	NA	NA	NA	NA	NA	NA	NA	No	NA	HGSVC,1KG-ONT	No	NA	NA	NA	NA	NA	NA
chr5:176859194	chr5-176859194-allele1642341-154	INS	153	NA	0.0022692889561270802,0.0,0.000992063492063492,0.0019880715705765406,0.002044989775051125	NA	UNC5A(1.0, 0.346)	NA	NA	NA	NA	NA	NA	NA	NA	No	NA	HPRC,HGSVC	No	NA	NA	NA	NA	NA	NA
chr5:176859202	chr5-176859202-allele1642343-1	DEL	56	NA	0.0,0.005763688760806916,0.001984126984126984,0.0,0.0010224948875255625	0.000778337	UNC5A(1.0, 0.346)	NA	NA	NA	NA	NA	NA	NA	NA	No	NA	HPRC,HGSVC,1KG-ONT	No	NA	NA	NA	NA	NA	NA
chr5:176859220	chr5-176859220-allele1642346-1	DEL	213	NA	0.0,0.0,0.0,0.0009940357852882703,0.0	NA	UNC5A(1.0, 0.346)	NA	NA	NA	NA	NA	NA	NA	NA	No	NA	HPRC,HGSVC,1KG-ONT	No	NA	NA	NA	NA	NA	NA
chr5:176859284	chr5-176859284-allele1642357-121	INS	120	NA	0.02118003025718608,0.007204610951008645,0.0,0.0009940357852882703,0.0	0.0273762	UNC5A(1.0, 0.346)	NA	NA	NA	NA	NA	NA	NA	NA	No	NA	HPRC	No	NA	NA	NA	NA	NA	NA
chr5:176859284	chr5-176859284-allele1642355-421	INS	420	NA	0.0037821482602118004,0.001440922190201729,0.0,0.0019880715705765406,0.003067484662576687	0.000545845	UNC5A(1.0, 0.346)	NA	NA	NA	NA	NA	NA	NA	NA	No	NA	HPRC,HGSVC	No	NA	NA	NA	NA	NA	NA
chr5:176859284	chr5-176859284-allele1642356-121	INS	120	NA	0.01664145234493192,0.004322766570605188,0.003968253968253968,0.0009940357852882703,0.005112474437627812	0.0117684	UNC5A(1.0, 0.346)	NA	NA	NA	NA	NA	NA	NA	NA	No	NA	HPRC	No	NA	NA	NA	NA	NA	NA
chr5:176859301	chr5-176859301-allele1642360-241	INS	240	NA	0.029500756429652043,0.010086455331412104,0.0,0.0009940357852882703,0.0	0.0387102	UNC5A(1.0, 0.346)	NA	NA	NA	NA	NA	NA	NA	NA	No	NA	HPRC,HGSVC	No	NA	NA	NA	NA	NA	NA
chr5:176859313	chr5-176859313-allele1642364-1	DEL	57	NA	0.07337367624810892,0.1786743515850144,0.003968253968253968,0.04970178926441352,0.06748466257668712	NA	UNC5A(1.0, 0.346)	NA	NA	NA	NA	NA	NA	NA	NA	No	NA	HPRC,HGSVC,1KG-ONT	No	NA	NA	NA	NA	NA	NA
chr5:176859403	chr5-176859403-allele1642376-1	DEL	240	NA	0.0226928895612708,0.001440922190201729,0.0,0.0,0.006134969325153374	0.0284709	UNC5A(1.0, 0.346)	NA	NA	NA	NA	NA	NA	NA	NA	No	NA	HPRC,HGSVC,1KG-ONT	No	NA	NA	NA	NA	NA	NA
chr5:176859587	chr5-176859587-allele1642396-1	DEL	60	NA	0.0,0.0,0.0,0.0009940357852882703,0.007157464212678937	0.000963133	UNC5A(1.0, 0.346)	NA	NA	NA	NA	NA	NA	NA	NA	No	NA	HPRC,HGSVC,1KG-ONT	No	NA	NA	NA	NA	NA	NA
chr5:176859643	chr5-176859643-allele1642403-64	INS	63	NA	0.0,0.0,0.0,0.0,0.0010224948875255625	NA	UNC5A(1.0, 0.346)	NA	NA	NA	NA	NA	NA	NA	NA	No	NA	HPRC,HGSVC,1KG-ONT	No	NA	NA	NA	NA	NA	NA
chr5:176859647	chr5-176859647-allele1642405-64	INS	63	NA	0.04084720121028744,0.001440922190201729,0.0,0.0,0.0	0.0719825	UNC5A(1.0, 0.346)	NA	NA	NA	NA	NA	NA	NA	NA	No	NA	HPRC,HGSVC,1KG-ONT	No	NA	NA	NA	NA	NA	NA
chr5:176859706	chr5-176859706-allele1642409-1	DEL	90	NA	0.0113464447806354,0.021613832853025938,0.011904761904761904,0.03578528827037773,0.044989775051124746	0.00602927	UNC5A(1.0, 0.346)	NA	NA	NA	NA	NA	NA	NA	NA	No	NA	HPRC,HGSVC,1KG-ONT	No	NA	NA	NA	NA	NA	NA
chr5:176859753	chr5-176859753-allele1642415-1	DEL	60	NA	0.04311649016641452,0.005763688760806916,0.001984126984126984,0.0009940357852882703,0.0	0.0641964	UNC5A(1.0, 0.346)	NA	NA	NA	NA	NA	NA	NA	NA	No	NA	HPRC,HGSVC,1KG-ONT	No	NA	NA	NA	NA	NA	NA
chr5:176863746	chr5-176863746-allele1642459-1	DEL	61	NA	0.030257186081694403,0.001440922190201729,0.0,0.0,0.0	0.0530882	UNC5A(1.0, 0.346)	NA	NA	NA	NA	NA	NA	NA	NA	No	NA	1KG-ONT	No	NA	NA	NA	NA	NA	NA
chr5:176870919	chr5-176870919-allele1642520-1	DEL	373	NA	0.01588502269288956,0.10662824207492795,0.051587301587301584,0.1978131212723658,0.15644171779141106	0.0685852	UNC5A(1.0, 0.346)	NA	NA	NA	NA	NA	NA	NA	NA	Yes	NA	HPRC,HGSVC,1KG-ONT	No	NA	NA	NA	NA	NA	NA
chr5:176870920	chr5-176870920-allele1642521-1	DEL	509	NA	0.028744326777609682,0.1138328530259366,0.013888888888888888,0.02385685884691849,0.026584867075664622	0.0009313	UNC5A(1.0, 0.346)	NA	NA	NA	NA	NA	NA	NA	NA	Yes	NA	HGSVC	Yes	NA	NA	NA	NA	NA	NA
chr5:176870958	chr5-176870958-allele1642525-69	INS	68	NA	0.01059001512859304,0.0,0.0,0.0009940357852882703,0.0	0.0171373	UNC5A(1.0, 0.346)	NA	NA	NA	NA	NA	NA	NA	NA	Yes	NA	HPRC,HGSVC,1KG-ONT	No	NA	NA	NA	NA	NA	NA
chr5:176870984	chr5-176870984-allele1642526-1	DEL	339	NA	0.00832072617246596,0.01585014409221902,0.012896825396825396,0.0019880715705765406,0.0	NA	UNC5A(1.0, 0.346)	NA	NA	NA	NA	NA	NA	NA	NA	Yes	NA	HPRC,HGSVC,1KG-ONT	No	NA	NA	NA	NA	NA	NA
chr5:176871006	chr5-176871006-allele1642531-1	DEL	68	NA	0.0030257186081694403,0.0,0.0,0.0009940357852882703,0.0	0.00328379	UNC5A(1.0, 0.346)	NA	NA	NA	NA	NA	NA	NA	NA	Yes	NA	HPRC,HGSVC,1KG-ONT	No	NA	NA	NA	NA	NA	NA
chr5:176871026	chr5-176871026-allele1642533-1	DEL	271	NA	0.03177004538577912,0.005763688760806916,0.000992063492063492,0.0,0.0	0.0478085	UNC5A(1.0, 0.346)	NA	NA	NA	NA	NA	NA	NA	NA	Yes	NA	HPRC,HGSVC,1KG-ONT	No	NA	NA	NA	NA	NA	NA
chr5:176871060	chr5-176871060-allele1642536-204	INS	203	NA	0.037065052950075644,0.002881844380403458,0.003968253968253968,0.002982107355864811,0.010224948875255624	0.0366574	UNC5A(1.0, 0.346)	NA	NA	NA	NA	NA	NA	NA	NA	Yes	NA	HPRC,HGSVC,1KG-ONT	No	NA	NA	NA	NA	NA	NA
chr5:176871222	chr5-176871222-allele1642548-1	DEL	783	NA	0.0007564296520423601,0.01440922190201729,0.000992063492063492,0.015904572564612324,0.028629856850715747	0.00850353	UNC5A(1.0, 0.346)	NA	NA	NA	NA	NA	NA	NA	NA	Yes	NA	HPRC,1KG-ONT	Yes	NA	NA	NA	NA	NA	NA
chr5:176871297	chr5-176871297-allele1642564-69	INS	68	NA	0.0453857791225416,0.007204610951008645,0.0,0.0019880715705765406,0.0	0.0681183	UNC5A(1.0, 0.346)	NA	NA	NA	NA	NA	NA	NA	NA	Yes	NA	HPRC,HGSVC,1KG-ONT	No	NA	NA	NA	NA	NA	NA
chr5:176871380	chr5-176871380-allele1642577-1	DEL	169	NA	0.0,0.0,0.000992063492063492,0.0,0.0	NA	UNC5A(1.0, 0.346)	NA	NA	NA	NA	NA	NA	NA	NA	Yes	NA	HPRC,HGSVC,1KG-ONT	No	NA	NA	NA	NA	NA	NA
chr5:176871391	chr5-176871391-allele1642578-1	DEL	68	NA	0.0007564296520423601,0.001440922190201729,0.0,0.0,0.0	NA	UNC5A(1.0, 0.346)	NA	NA	NA	NA	NA	NA	NA	NA	Yes	NA	HPRC,HGSVC,1KG-ONT	No	NA	NA	NA	NA	NA	NA
chr5:176871393	chr5-176871393-allele1642580-1	DEL	204	NA	0.0015128593040847202,0.0,0.0,0.0,0.023517382413087935	0.00157111	UNC5A(1.0, 0.346)	NA	NA	NA	NA	NA	NA	NA	NA	Yes	NA	HPRC,HGSVC,1KG-ONT	No	NA	NA	NA	NA	NA	NA
chr5:176871396	chr5-176871396-allele1642583-780	INS	779	NA	0.0015128593040847202,0.0,0.0,0.0,0.009202453987730062	NA	UNC5A(1.0, 0.346)	NA	NA	NA	NA	NA	NA	NA	NA	Yes	NA	No	No	NA	NA	NA	NA	NA	NA
chr5:176871399	chr5-176871399-allele1642584-204	INS	203	NA	0.031013615733736764,0.002881844380403458,0.0,0.0,0.002044989775051125	0.0483009	UNC5A(1.0, 0.346)	NA	NA	NA	NA	NA	NA	NA	NA	Yes	NA	HPRC,HGSVC,1KG-ONT	No	NA	NA	NA	NA	NA	NA
chr5:176871430	chr5-176871430-allele1642588-306	INS	305	NA	0.018910741301059002,0.001440922190201729,0.011904761904761904,0.0,0.010224948875255624	0.00791059	UNC5A(1.0, 0.346)	NA	NA	NA	NA	NA	NA	NA	NA	Yes	NA	HPRC	No	NA	NA	NA	NA	NA	NA
chr5:176871498	chr5-176871498-allele1642601-1	DEL	304	NA	0.0030257186081694403,0.001440922190201729,0.001984126984126984,0.006958250497017893,0.022494887525562373	0.00158556	UNC5A(1.0, 0.346)	NA	NA	NA	NA	NA	NA	NA	NA	Yes	NA	HPRC,HGSVC,1KG-ONT	No	NA	NA	NA	NA	NA	NA
chr5:176871498	chr5-176871498-allele1642600-67	INS	66	NA	0.0045385779122541605,0.0,0.0,0.0019880715705765406,0.005112474437627812	0.000832449	UNC5A(1.0, 0.346)	NA	NA	NA	NA	NA	NA	NA	NA	Yes	NA	HPRC,1KG-ONT	No	NA	NA	NA	NA	NA	NA
chr5:176871561	chr5-176871561-allele1642609-1	DEL	67	NA	0.0007564296520423601,0.0,0.002976190476190476,0.0,0.02147239263803681	0.00269407	UNC5A(1.0, 0.346)	NA	NA	NA	NA	NA	NA	NA	NA	Yes	NA	HPRC,HGSVC,1KG-ONT	No	NA	NA	NA	NA	NA	NA
chr5:176871703	chr5-176871703-allele1642646-1	DEL	100	NA	0.015128593040847202,0.12103746397694524,0.07043650793650794,0.20079522862823063,0.14314928425357873	0.0733804	UNC5A(1.0, 0.346)	NA	NA	NA	NA	NA	NA	NA	NA	Yes	NA	HPRC,HGSVC,1KG-ONT	No	NA	NA	NA	NA	NA	NA
chr5:176871730	chr5-176871730-allele1642649-338	INS	337	NA	0.025718608169440244,0.001440922190201729,0.00992063492063492,0.002982107355864811,0.0010224948875255625	0.0233245	UNC5A(1.0, 0.346)	NA	NA	NA	NA	NA	NA	NA	NA	Yes	NA	HPRC	No	NA	NA	NA	NA	NA	NA
chr5:176871735	chr5-176871735-allele1642653-68	INS	67	NA	0.0007564296520423601,0.0,0.0,0.0,0.0	0.000918741	UNC5A(1.0, 0.346)	NA	NA	NA	NA	NA	NA	NA	NA	Yes	NA	HPRC,1KG-ONT	No	NA	NA	NA	NA	NA	NA
chr5:176871941	chr5-176871941-allele1642674-69	INS	68	NA	0.0007564296520423601,0.0,0.0,0.0,0.009202453987730062	0.000199544	UNC5A(1.0, 0.346)	NA	NA	NA	NA	NA	NA	NA	NA	Yes	NA	HPRC	No	NA	NA	NA	NA	NA	NA
chr5:176871941	chr5-176871941-allele1642673-104	INS	103	NA	0.0,0.001440922190201729,0.0,0.0,0.0	NA	UNC5A(1.0, 0.346)	NA	NA	NA	NA	NA	NA	NA	NA	Yes	NA	HPRC,1KG-ONT	No	NA	NA	NA	NA	NA	NA
chr5:176872017	chr5-176872017-allele1642687-67	INS	66	NA	0.0022692889561270802,0.0,0.0,0.0,0.0	0.00377908	UNC5A(1.0, 0.346)	NA	NA	NA	NA	NA	NA	NA	NA	Yes	NA	HPRC	No	NA	NA	NA	NA	NA	NA
chr5:176872058	chr5-176872058-allele1642694-1	DEL	69	NA	0.0007564296520423601,0.004322766570605188,0.000992063492063492,0.0009940357852882703,0.002044989775051125	NA	UNC5A(1.0, 0.346)	NA	NA	NA	NA	NA	NA	NA	NA	Yes	NA	HPRC,HGSVC,1KG-ONT	No	NA	NA	NA	NA	NA	NA
chr5:176872109	chr5-176872109-allele1642705-1	DEL	69	NA	0.019667170953101363,0.1138328530259366,0.010912698412698412,0.018886679920477135,0.02556237218813906	0.00396892	UNC5A(1.0, 0.346)	NA	NA	NA	NA	NA	NA	NA	NA	Yes	NA	HPRC,HGSVC,1KG-ONT	No	NA	NA	NA	NA	NA	NA
chr5:176872247	chr5-176872247-allele1642740-103	INS	102	NA	0.09228441754916793,0.002881844380403458,0.0,0.0,0.0	0.157058	UNC5A(1.0, 0.346)	NA	NA	NA	NA	NA	NA	NA	NA	Yes	NA	HPRC,1KG-ONT	No	NA	NA	NA	NA	NA	NA
chr5:176872280	chr5-176872280-allele1642745-1	DEL	66	NA	0.0,0.0,0.012896825396825396,0.0,0.0	0.00188759	UNC5A(1.0, 0.346)	NA	NA	NA	NA	NA	NA	NA	NA	Yes	NA	HPRC,HGSVC,1KG-ONT	No	NA	NA	NA	NA	NA	NA
chr5:176872313	chr5-176872313-allele1642750-1	DEL	101	NA	0.00680786686838124,0.004322766570605188,0.015873015873015872,0.0009940357852882703,0.002044989775051125	NA	UNC5A(1.0, 0.346)	NA	NA	NA	NA	NA	NA	NA	enhancer	Yes	NA	HPRC,HGSVC,1KG-ONT	No	NA	NA	NA	NA	NA	NA
chr5:176872414	chr5-176872414-allele1642774-203	INS	202	NA	0.018154311649016642,0.0,0.0,0.0,0.00408997955010225	0.0252624	UNC5A(1.0, 0.346)	NA	NA	NA	NA	NA	NA	NA	enhancer	Yes	NA	HPRC,HGSVC	No	NA	NA	NA	NA	NA	NA
chr5:176872737	chr5-176872737-allele1642799-1	DEL	103	NA	0.01361573373676248,0.001440922190201729,0.0,0.0009940357852882703,0.0	0.0206593	UNC5A(1.0, 0.346)	NA	NA	NA	NA	NA	NA	NA	enhancer	Yes	NA	HPRC,HGSVC,1KG-ONT	No	NA	NA	NA	NA	NA	NA
chr5:176872890	chr5-176872890-allele1642811-68	INS	67	NA	0.0015128593040847202,0.0,0.0,0.0009940357852882703,0.0	0.00077342	UNC5A(1.0, 0.346)	NA	NA	NA	NA	NA	NA	NA	enhancer	Yes	NA	HPRC,HGSVC	No	NA	NA	NA	NA	NA	NA
chr5:176873146	chr5-176873146-allele1642826-69	INS	68	NA	0.0,0.0,0.000992063492063492,0.0009940357852882703,0.0	NA	UNC5A(1.0, 0.346)	NA	NA	NA	NA	NA	NA	NA	enhancer	Yes	NA	HPRC,HGSVC	No	NA	NA	NA	NA	NA	NA
chr5:176896940	chr5-176896940-allele1642990-331	INS	330	NA	0.0030257186081694403,0.0,0.0,0.0,0.0	0.00520636	HK3(7.0106e-35, 1.224)	HK3(7.0106e-35, 1.224)	NA	NA	NA	NA	NA	NA	NA	No	NA	HPRC,HGSVC,1KG-ONT	Yes	NA	NA	NA	NA	NA	NA
chr5:176896940	chr5-176896940-allele1642988-330	INS	329	NA	0.0030257186081694403,0.0,0.0,0.0,0.0	0.00520636	HK3(7.0106e-35, 1.224)	HK3(7.0106e-35, 1.224)	NA	NA	NA	NA	NA	NA	NA	No	NA	HPRC,HGSVC,1KG-ONT	Yes	NA	NA	NA	NA	NA	NA
chr5:176896940	chr5-176896940-allele1642986-329	INS	328	NA	0.07413010590015129,0.008645533141210375,0.0,0.0,0.0	0.119346	HK3(7.0106e-35, 1.224)	HK3(7.0106e-35, 1.224)	NA	NA	NA	NA	NA	NA	NA	No	NA	HPRC,HGSVC,1KG-ONT	Yes	NA	NA	NA	NA	NA	NA
chr5:176896940	chr5-176896940-allele1642987-328	INS	327	NA	0.015128593040847202,0.001440922190201729,0.0,0.0,0.0	0.0255203	HK3(7.0106e-35, 1.224)	HK3(7.0106e-35, 1.224)	NA	NA	NA	NA	NA	NA	NA	No	NA	HPRC,HGSVC,1KG-ONT	Yes	NA	NA	NA	NA	NA	NA
chr5:176960578	chr5-176960578-allele1643625-1	DEL	2601	0.975421	0.8419062027231468,0.4365994236311239,0.48115079365079366,0.4960238568588469,0.49897750511247446	0.228382	UIMC1(0.076965, 0.566)	UIMC1(0.076965, 0.566)	NA	NA	NA	NA	NA	NA	NA	No	NA	HPRC,HGSVC,1KG-ONT	Yes	ENSG00000087206.17(0.0007033681944298722)	Educational attainment (MTAG)(HK3, rs6861925, 6E-10, 0.8773757671232361),Educational attainment (years of education)(HK3, rs6861925, 2E-10, 0.8773757671232361),Uterine fibroids(HK3, rs6861925, 3E-9, 0.8773757671232361),Uterine fibroids(UIMC1, rs35977534, 3E-10, 0.9374108527074319),Uterine fibroids(UIMC1, rs35977534, 5E-10, 0.9374108527074319),Age at natural menopause or uterine leiomyomata (pleiotropy)(UIMC1, rs11740768, 2E-171, 0.9380147548236037),Age at natural menopause(UIMC1, rs353478, 3E-268, 0.9400799592491786),Menarche (age at onset)(UIMC1, rs365132, 9E-13, 0.940833270658243),Menarche and menopause (age at onset)(UIMC1, rs365132, 8E-14, 0.940833270658243),Menopause (age at onset)(UIMC1, rs365132, 1E-33, 0.940833270658243),Menopause (age at onset)(UIMC1, rs365132, 9E-32, 0.940833270658243),Educational attainment (years of education)(UIMC1, rs353474, 1E-8, 0.9803125941209453),Highest math class taken (MTAG)(UIMC1, rs353490, 3E-9, 0.9326999785705432),Age at menopause(UIMC1, rs58279426, 9E-48, 0.9738178039003834),AFP levels(ZNF346, rs2456181, 1E-9, 0.9147441055860895),Insomnia(ZNF346, rs2456181, 1E-8, 0.9147441055860895),Uterine fibroids(ZNF346, rs2456181, 1E-11, 0.9147441055860895),Uterine fibroids and heavy menstrual bleeding(ZNF346, rs2456181, 4E-10, 0.9147441055860895),Uterine leiomyomata(ZNF346, rs2456181, 2E-9, 0.9147441055860895),Uterine fibroids(ZNF346, rs58400555, 2E-9, 0.9317293885104264),Smoking initiation(ZNF346, rs353486, 1E-9, 0.9265560978049532),Detectable estradiol levels(ZNF346, rs2454949, 1E-14, 0.9280146655525399),Detectable estradiol levels(ZNF346, rs2454949, 6E-15, 0.9280146655525399),Detectable estradiol levels in postmenopausal women(ZNF346, rs2454949, 2E-8, 0.9280146655525399),Detectable estradiol levels in premenopausal women(ZNF346, rs2454949, 3E-9, 0.9280146655525399),Height(ZNF346, rs149307, 9E-38, 0.9212695337009301),Insomnia(ZNF346, rs251844, 9E-10, 0.9295692420965271)	Achilles tendinitis(1.26%, 7.02%, 0.17, [0.05;0.56], 0.011073),Arthritis of spine(1.14%, 5.26%, 0.21, [0.05;0.79], 0.041042),Chronic ethmoidal sinusitis(0.88%, 5.26%, 0.16, [0.04;0.64], 0.024649),Genital herpes simplex(1.39%, 7.02%, 0.19, [0.06;0.61], 0.014352),Irritable bowel syndrome(4.05%, 10.53%, 0.36, [0.14;0.9], 0.036133),Mild intermittent asthma(7.59%, 17.54%, 0.39, [0.19;0.8], 0.020182),Mitral valve disorder(2.65%, 8.77%, 0.28, [0.1;0.78], 0.02538),Streptococcus agalactiae infection(1.14%, 5.26%, 0.21, [0.05;0.79], 0.041042),Venous varices(1.01%, 5.26%, 0.18, [0.05;0.71], 0.032297),Vesicular eczema(0.88%, 7.02%, 0.12, [0.03;0.42], 0.004254)	TP,found in all 3 external datasets; seen in SR; good LR read support	Y	100.00
chr5:176962135	chr5-176962135-allele1643627-56	INS	55	NA	0.015128593040847202,0.001440922190201729,0.0,0.0,0.0	0.0255203	UIMC1(0.076965, 0.566)	UIMC1(0.076965, 0.566)	NA	NA	NA	NA	NA	NA	NA	No	NA	HGSVC	No	NA	NA	NA	NA	NA	NA
chr5:176962135	chr5-176962135-allele1643628-52	INS	51	NA	0.019667170953101363,0.001440922190201729,0.0,0.0,0.0	0.0338211	UIMC1(0.076965, 0.566)	UIMC1(0.076965, 0.566)	NA	NA	NA	NA	NA	NA	NA	No	NA	HGSVC	No	NA	NA	NA	NA	NA	NA
chr5:176962494	chr5-176962494-allele1643630-130	INS	129	NA	0.03479576399394856,0.002881844380403458,0.0,0.0,0.0	0.0590465	UIMC1(0.076965, 0.566)	UIMC1(0.076965, 0.566)	NA	NA	NA	NA	NA	NA	NA	No	NA	HGSVC,1KG-ONT	No	NA	NA	NA	NA	NA	NA
chr5:176984239	chr5-176984239-allele1643837-1	DEL	76	0.921374	0.019667170953101363,0.07348703170028818,0.13293650793650794,0.12624254473161034,0.06237218813905931	0.043563	UIMC1(0.076965, 0.566)	UIMC1(0.076965, 0.566)	NA	NA	NA	NA	NA	NA	NA	No	NA	HPRC,HGSVC,1KG-ONT	No	NA	Insomnia(ZNF346, rs35786746, 6E-9, 0.6039049116301398),Insomnia(ZNF346, rs6878050, 8E-10, 0.7162189873240801)	Attention deficit hyperactivity disorder(5.88%, 1.54%, 4.0, [1.25;12.76], 0.032957),Blindness AND/OR vision impairment level(5.88%, 1.79%, 3.42, [1.09;10.69], 0.049051),Erythema of skin(7.35%, 2.05%, 3.79, [1.34;10.69], 0.021172),Gastric ulcer without hemorrhage AND without perforation(4.41%, 0.90%, 5.1, [1.29;20.18], 0.03934),Meibomian gland dysfunction(4.41%, 0.90%, 5.1, [1.29;20.18], 0.03934),Neoplasm of uncertain behavior of soft tissues(5.88%, 1.15%, 5.35, [1.6;17.87], 0.015563),Osteoarthrosis of the carpometacarpal joint of the thumb(7.35%, 1.67%, 4.68, [1.62;13.56], 0.010777)	NA	NA	NA
chr5:177025395	chr5-177025395-allele1644308-339	INS	338	NA	0.0007564296520423601,0.002881844380403458,0.0,0.015904572564612324,0.02147239263803681	0.00556263	ZNF346(3.1976e-07, 1.209)	NA	NA	NA	NA	NA	NA	NA	NA	No	NA	HGSVC,1KG-ONT	Yes	NA	NA	NA	NA	NA	NA
chr5:177042518	chr5-177042518-allele1644559-317	INS	316	NA	0.00680786686838124,0.0,0.0,0.0009940357852882703,0.0	0.0101459	ZNF346(3.1976e-07, 1.209)	NA	NA	NA	NA	NA	NA	NA	NA	No	NA	HGSVC	Yes	NA	NA	NA	NA	NA	NA
chr5:177068042	chr5-177068042-allele1644833-1	DEL	1230	NA	0.42133131618759456,0.10086455331412104,0.012896825396825396,0.036779324055666,0.11860940695296524	0.370174	ZNF346(3.1976e-07, 1.209)	NA	NA	NA	NA	NA	NA	NA	NA	No	NA	HPRC,HGSVC,1KG-ONT	Yes	NA	NA	NA	NA	NA	NA
chr5:177081542	chr5-177081542-allele1644942-1	DEL	332	NA	0.09304084720121028,0.011527377521613832,0.000992063492063492,0.0019880715705765406,0.0	0.141759	NA	NA	NA	NA	NA	NA	NA	NA	NA	No	NA	HPRC,HGSVC,1KG-ONT	No	NA	NA	NA	NA	NA	NA
chr5:177096860	chr5-177096860-allele1645156-89	INS	88	NA	0.0,0.002881844380403458,0.0,0.018886679920477135,0.0010224948875255625	0.00341322	FGFR4(1.4766e-15, 0.884)	FGFR4(1.4766e-15, 0.884)	FGFR4(1.4766e-15, 0.884)	NA	NA	NA	NA	NA	NA	No	NA	HPRC,HGSVC	No	NA	NA	NA	NA	NA	NA
chr5:177096878	chr5-177096878-allele1645166-148	INS	147	NA	0.0007564296520423601,0.0,0.0,0.0,0.0	0.000918741	FGFR4(1.4766e-15, 0.884)	FGFR4(1.4766e-15, 0.884)	FGFR4(1.4766e-15, 0.884)	NA	NA	NA	NA	NA	NA	No	NA	HPRC,HGSVC,1KG-ONT	No	NA	NA	NA	NA	NA	NA
chr5:177096878	chr5-177096878-allele1645168-52	INS	51	NA	0.00832072617246596,0.001440922190201729,0.000992063492063492,0.0,0.0010224948875255625	0.00954065	FGFR4(1.4766e-15, 0.884)	FGFR4(1.4766e-15, 0.884)	FGFR4(1.4766e-15, 0.884)	NA	NA	NA	NA	NA	NA	No	NA	HPRC,HGSVC	No	NA	NA	NA	NA	NA	NA
chr5:177096901	chr5-177096901-allele1645171-253	INS	252	NA	0.0007564296520423601,0.0,0.000992063492063492,0.0,0.0010224948875255625	NA	FGFR4(1.4766e-15, 0.884)	FGFR4(1.4766e-15, 0.884)	FGFR4(1.4766e-15, 0.884)	NA	NA	NA	NA	NA	NA	No	NA	HPRC,HGSVC,1KG-ONT	Yes	NA	NA	NA	NA	NA	NA
chr5:177096905	chr5-177096905-allele1645195-253	INS	252	NA	0.0,0.0,0.000992063492063492,0.0,0.0	NA	FGFR4(1.4766e-15, 0.884)	FGFR4(1.4766e-15, 0.884)	FGFR4(1.4766e-15, 0.884)	NA	NA	NA	NA	NA	NA	No	NA	HPRC,HGSVC,1KG-ONT	Yes	NA	NA	NA	NA	NA	NA
chr5:177096905	chr5-177096905-allele1645184-337	INS	336	NA	0.04084720121028744,0.002881844380403458,0.0,0.0,0.0	0.0698493	FGFR4(1.4766e-15, 0.884)	FGFR4(1.4766e-15, 0.884)	FGFR4(1.4766e-15, 0.884)	NA	NA	NA	NA	NA	NA	No	NA	HPRC,HGSVC,1KG-ONT	Yes	NA	NA	NA	NA	NA	NA
chr5:177096905	chr5-177096905-allele1645185-122	INS	121	NA	0.0,0.001440922190201729,0.0,0.012922465208747515,0.015337423312883436	0.00485128	FGFR4(1.4766e-15, 0.884)	FGFR4(1.4766e-15, 0.884)	FGFR4(1.4766e-15, 0.884)	NA	NA	NA	NA	NA	NA	No	NA	HPRC,HGSVC	No	NA	NA	NA	NA	NA	NA
chr5:177096905	chr5-177096905-allele1645191-238	INS	237	NA	0.01059001512859304,0.004322766570605188,0.017857142857142856,0.006958250497017893,0.003067484662576687	NA	FGFR4(1.4766e-15, 0.884)	FGFR4(1.4766e-15, 0.884)	FGFR4(1.4766e-15, 0.884)	NA	NA	NA	NA	NA	NA	No	NA	HPRC,HGSVC,1KG-ONT	Yes	NA	NA	NA	NA	NA	NA
chr5:177096905	chr5-177096905-allele1645174-238	INS	237	NA	0.0037821482602118004,0.0,0.0,0.0009940357852882703,0.0	0.00462462	FGFR4(1.4766e-15, 0.884)	FGFR4(1.4766e-15, 0.884)	FGFR4(1.4766e-15, 0.884)	NA	NA	NA	NA	NA	NA	No	NA	HPRC,HGSVC,1KG-ONT	Yes	NA	NA	NA	NA	NA	NA
chr5:177096905	chr5-177096905-allele1645175-238	INS	237	NA	0.047655068078668684,0.025936599423631124,0.05654761904761905,0.02286282306163022,0.05623721881390593	NA	FGFR4(1.4766e-15, 0.884)	FGFR4(1.4766e-15, 0.884)	FGFR4(1.4766e-15, 0.884)	NA	NA	NA	NA	NA	NA	No	NA	HPRC,HGSVC,1KG-ONT	Yes	NA	NA	NA	NA	NA	NA
chr5:177096905	chr5-177096905-allele1645180-208	INS	207	NA	0.006051437216338881,0.0,0.0,0.0,0.0	0.0108963	FGFR4(1.4766e-15, 0.884)	FGFR4(1.4766e-15, 0.884)	FGFR4(1.4766e-15, 0.884)	NA	NA	NA	NA	NA	NA	No	NA	HPRC,HGSVC,1KG-ONT	No	NA	NA	NA	NA	NA	NA
chr5:177096905	chr5-177096905-allele1645179-184	INS	183	NA	0.025718608169440244,0.001440922190201729,0.0,0.0,0.0	0.0448872	FGFR4(1.4766e-15, 0.884)	FGFR4(1.4766e-15, 0.884)	FGFR4(1.4766e-15, 0.884)	NA	NA	NA	NA	NA	NA	No	NA	HPRC,HGSVC,1KG-ONT	No	NA	NA	NA	NA	NA	NA
chr5:177096905	chr5-177096905-allele1645177-223	INS	222	NA	0.0037821482602118004,0.0,0.0,0.0,0.0010224948875255625	0.00462462	FGFR4(1.4766e-15, 0.884)	FGFR4(1.4766e-15, 0.884)	FGFR4(1.4766e-15, 0.884)	NA	NA	NA	NA	NA	NA	No	NA	HPRC,HGSVC,1KG-ONT	Yes	NA	NA	NA	NA	NA	NA
chr5:177096905	chr5-177096905-allele1645183-486	INS	485	NA	0.0015128593040847202,0.0,0.0,0.0,0.0	0.00234988	FGFR4(1.4766e-15, 0.884)	FGFR4(1.4766e-15, 0.884)	FGFR4(1.4766e-15, 0.884)	NA	NA	NA	NA	NA	NA	No	NA	HPRC,HGSVC,1KG-ONT	Yes	NA	NA	NA	NA	NA	NA
chr5:177096905	chr5-177096905-allele1645192-247	INS	246	NA	0.0037821482602118004,0.001440922190201729,0.0,0.0,0.0	0.00462462	FGFR4(1.4766e-15, 0.884)	FGFR4(1.4766e-15, 0.884)	FGFR4(1.4766e-15, 0.884)	NA	NA	NA	NA	NA	NA	No	NA	HPRC,HGSVC,1KG-ONT	Yes	NA	NA	NA	NA	NA	NA
chr5:177096905	chr5-177096905-allele1645181-255	INS	254	NA	0.0030257186081694403,0.03025936599423631,0.000992063492063492,0.03578528827037773,0.0010224948875255625	0.00617011	FGFR4(1.4766e-15, 0.884)	FGFR4(1.4766e-15, 0.884)	FGFR4(1.4766e-15, 0.884)	NA	NA	NA	NA	NA	NA	No	NA	HPRC,HGSVC,1KG-ONT	Yes	NA	NA	NA	NA	NA	NA
chr5:177096905	chr5-177096905-allele1645178-292	INS	291	NA	0.00832072617246596,0.0792507204610951,0.07142857142857142,0.07952286282306163,0.06237218813905931	0.0379198	FGFR4(1.4766e-15, 0.884)	FGFR4(1.4766e-15, 0.884)	FGFR4(1.4766e-15, 0.884)	NA	NA	NA	NA	NA	NA	No	NA	HPRC,HGSVC,1KG-ONT	Yes	NA	NA	NA	NA	NA	NA
chr5:177096905	chr5-177096905-allele1645201-322	INS	321	NA	0.0,0.0,0.0,0.0,0.002044989775051125	NA	FGFR4(1.4766e-15, 0.884)	FGFR4(1.4766e-15, 0.884)	FGFR4(1.4766e-15, 0.884)	NA	NA	NA	NA	NA	NA	No	NA	HPRC,HGSVC,1KG-ONT	Yes	NA	NA	NA	NA	NA	NA
chr5:177096905	chr5-177096905-allele1645189-307	INS	306	NA	0.0022692889561270802,0.03170028818443804,0.005952380952380952,0.06063618290258449,0.03783231083844581	0.0194873	FGFR4(1.4766e-15, 0.884)	FGFR4(1.4766e-15, 0.884)	FGFR4(1.4766e-15, 0.884)	NA	NA	NA	NA	NA	NA	No	NA	HPRC,HGSVC,1KG-ONT	Yes	NA	NA	NA	NA	NA	NA
chr5:177096905	chr5-177096905-allele1645173-139	INS	138	NA	0.0,0.0,0.013888888888888888,0.0,0.0010224948875255625	0.00218897	FGFR4(1.4766e-15, 0.884)	FGFR4(1.4766e-15, 0.884)	FGFR4(1.4766e-15, 0.884)	NA	NA	NA	NA	NA	NA	No	NA	HPRC,HGSVC,1KG-ONT	No	NA	NA	NA	NA	NA	NA
chr5:177096905	chr5-177096905-allele1645182-323	INS	322	NA	0.0015128593040847202,0.0,0.000992063492063492,0.006958250497017893,0.003067484662576687	NA	FGFR4(1.4766e-15, 0.884)	FGFR4(1.4766e-15, 0.884)	FGFR4(1.4766e-15, 0.884)	NA	NA	NA	NA	NA	NA	No	NA	HPRC,HGSVC,1KG-ONT	Yes	NA	NA	NA	NA	NA	NA
chr5:177096928	chr5-177096928-allele1645205-1	DEL	54	NA	0.08774583963691376,0.008645533141210375,0.0,0.0,0.0	0.142005	FGFR4(1.4766e-15, 0.884)	FGFR4(1.4766e-15, 0.884)	FGFR4(1.4766e-15, 0.884)	NA	NA	NA	NA	NA	NA	No	NA	HPRC,HGSVC,1KG-ONT	No	NA	NA	NA	NA	NA	NA
chr5:177096932	chr5-177096932-allele1645206-397	INS	396	NA	0.04236006051437216,0.005763688760806916,0.0,0.0,0.0	0.0684259	FGFR4(1.4766e-15, 0.884)	FGFR4(1.4766e-15, 0.884)	FGFR4(1.4766e-15, 0.884)	NA	NA	NA	NA	NA	NA	No	NA	HPRC,HGSVC,1KG-ONT	Yes	NA	NA	NA	NA	NA	NA
chr5:177096943	chr5-177096943-allele1645211-1	DEL	50	NA	0.0,0.0,0.000992063492063492,0.0,0.0	NA	FGFR4(1.4766e-15, 0.884)	FGFR4(1.4766e-15, 0.884)	FGFR4(1.4766e-15, 0.884)	NA	NA	NA	NA	NA	NA	No	NA	HPRC,HGSVC,1KG-ONT	No	NA	NA	NA	NA	NA	NA
chr5:177096947	chr5-177096947-allele1645216-226	INS	225	NA	0.0022692889561270802,0.0,0.0,0.0,0.0	0.00377908	FGFR4(1.4766e-15, 0.884)	FGFR4(1.4766e-15, 0.884)	FGFR4(1.4766e-15, 0.884)	NA	NA	NA	NA	NA	NA	No	NA	HPRC,HGSVC,1KG-ONT	Yes	NA	NA	NA	NA	NA	NA
chr5:177096947	chr5-177096947-allele1645215-223	INS	222	NA	0.0,0.001440922190201729,0.0,0.0,0.0	NA	FGFR4(1.4766e-15, 0.884)	FGFR4(1.4766e-15, 0.884)	FGFR4(1.4766e-15, 0.884)	NA	NA	NA	NA	NA	NA	No	NA	HPRC,HGSVC,1KG-ONT	Yes	NA	NA	NA	NA	NA	NA
chr5:177096947	chr5-177096947-allele1645217-115	INS	114	NA	0.0,0.0,0.0,0.0,0.0010224948875255625	NA	FGFR4(1.4766e-15, 0.884)	FGFR4(1.4766e-15, 0.884)	FGFR4(1.4766e-15, 0.884)	NA	NA	NA	NA	NA	NA	No	NA	HPRC,HGSVC	No	NA	NA	NA	NA	NA	NA
chr5:177096954	chr5-177096954-allele1645219-222	INS	221	NA	0.0037821482602118004,0.001440922190201729,0.0,0.0009940357852882703,0.0	0.00324023	FGFR4(1.4766e-15, 0.884)	FGFR4(1.4766e-15, 0.884)	FGFR4(1.4766e-15, 0.884)	NA	NA	NA	NA	NA	NA	No	NA	HPRC,HGSVC,1KG-ONT	Yes	NA	NA	NA	NA	NA	NA
chr5:177096958	chr5-177096958-allele1645228-303	INS	302	NA	0.0030257186081694403,0.0,0.0,0.0009940357852882703,0.0010224948875255625	0.00206069	FGFR4(1.4766e-15, 0.884)	FGFR4(1.4766e-15, 0.884)	FGFR4(1.4766e-15, 0.884)	NA	NA	NA	NA	NA	NA	No	NA	HPRC,HGSVC,1KG-ONT	Yes	NA	NA	NA	NA	NA	NA
chr5:177096959	chr5-177096959-allele1645229-154	INS	153	NA	0.0,0.0,0.000992063492063492,0.0,0.0	NA	FGFR4(1.4766e-15, 0.884)	FGFR4(1.4766e-15, 0.884)	FGFR4(1.4766e-15, 0.884)	NA	NA	NA	NA	NA	NA	No	NA	HPRC,HGSVC,1KG-ONT	Yes	NA	NA	NA	NA	NA	NA
chr5:177096959	chr5-177096959-allele1645230-421	INS	420	NA	0.0,0.0,0.00496031746031746,0.0,0.0	0.000203029	FGFR4(1.4766e-15, 0.884)	FGFR4(1.4766e-15, 0.884)	FGFR4(1.4766e-15, 0.884)	NA	NA	NA	NA	NA	NA	No	NA	HPRC,HGSVC,1KG-ONT	Yes	NA	NA	NA	NA	NA	NA
chr5:177096970	chr5-177096970-allele1645235-311	INS	310	NA	0.0,0.0,0.001984126984126984,0.0,0.0	NA	FGFR4(1.4766e-15, 0.884)	FGFR4(1.4766e-15, 0.884)	FGFR4(1.4766e-15, 0.884)	NA	NA	NA	NA	NA	NA	No	NA	HPRC,HGSVC,1KG-ONT	Yes	NA	NA	NA	NA	NA	NA
chr5:177096982	chr5-177096982-allele1645244-166	INS	165	NA	0.0,0.0,0.0,0.002982107355864811,0.0	3.94758e-05	FGFR4(1.4766e-15, 0.884)	FGFR4(1.4766e-15, 0.884)	FGFR4(1.4766e-15, 0.884)	NA	NA	NA	NA	NA	NA	No	NA	HPRC,HGSVC,1KG-ONT	Yes	NA	NA	NA	NA	NA	NA
chr5:177096986	chr5-177096986-allele1645249-163	INS	162	NA	0.0022692889561270802,0.0,0.0,0.0,0.0	0.00377908	FGFR4(1.4766e-15, 0.884)	FGFR4(1.4766e-15, 0.884)	FGFR4(1.4766e-15, 0.884)	NA	NA	NA	NA	NA	NA	No	NA	HPRC,HGSVC,1KG-ONT	Yes	NA	NA	NA	NA	NA	NA
chr5:177096993	chr5-177096993-allele1645253-235	INS	234	NA	0.02042360060514372,0.004322766570605188,0.0,0.003976143141153081,0.0	0.0245653	FGFR4(1.4766e-15, 0.884)	FGFR4(1.4766e-15, 0.884)	FGFR4(1.4766e-15, 0.884)	NA	NA	NA	NA	NA	NA	No	NA	HPRC,HGSVC,1KG-ONT	Yes	NA	NA	NA	NA	NA	NA
chr5:177097000	chr5-177097000-allele1645255-81	INS	80	NA	0.0,0.0,0.0,0.0,0.003067484662576687	3.94758e-05	FGFR4(1.4766e-15, 0.884)	FGFR4(1.4766e-15, 0.884)	FGFR4(1.4766e-15, 0.884)	NA	NA	NA	NA	NA	NA	No	NA	HPRC,HGSVC	Yes	NA	NA	NA	NA	NA	NA
chr5:177097000	chr5-177097000-allele1645256-508	INS	507	NA	0.031013615733736764,0.001440922190201729,0.0,0.0,0.0	0.054449	FGFR4(1.4766e-15, 0.884)	FGFR4(1.4766e-15, 0.884)	FGFR4(1.4766e-15, 0.884)	NA	NA	NA	NA	NA	NA	No	NA	HPRC,HGSVC,1KG-ONT	Yes	NA	NA	NA	NA	NA	NA
chr5:177097003	chr5-177097003-allele1645259-97	INS	96	NA	0.0,0.0,0.006944444444444444,0.004970178926441352,0.0	0.00144529	FGFR4(1.4766e-15, 0.884)	FGFR4(1.4766e-15, 0.884)	FGFR4(1.4766e-15, 0.884)	NA	NA	NA	NA	NA	NA	No	NA	HPRC,HGSVC	Yes	NA	NA	NA	NA	NA	NA
chr5:177097010	chr5-177097010-allele1645260-248	INS	247	NA	0.00832072617246596,0.0,0.0,0.0,0.0	0.0151436	FGFR4(1.4766e-15, 0.884)	FGFR4(1.4766e-15, 0.884)	FGFR4(1.4766e-15, 0.884)	NA	NA	NA	NA	NA	NA	No	NA	HPRC,HGSVC,1KG-ONT	Yes	NA	NA	NA	NA	NA	NA
chr5:177097015	chr5-177097015-allele1645263-473	INS	472	NA	0.0226928895612708,0.002881844380403458,0.0,0.0,0.0	0.0372673	FGFR4(1.4766e-15, 0.884)	FGFR4(1.4766e-15, 0.884)	FGFR4(1.4766e-15, 0.884)	NA	NA	NA	NA	NA	NA	No	NA	HPRC,HGSVC,1KG-ONT	Yes	NA	NA	NA	NA	NA	NA
chr5:177097016	chr5-177097016-allele1645264-140	INS	139	NA	0.0007564296520423601,0.007204610951008645,0.0,0.0,0.0	NA	FGFR4(1.4766e-15, 0.884)	FGFR4(1.4766e-15, 0.884)	FGFR4(1.4766e-15, 0.884)	NA	NA	NA	NA	NA	NA	No	NA	HPRC,HGSVC,1KG-ONT	Yes	NA	NA	NA	NA	NA	NA
chr5:177097022	chr5-177097022-allele1645267-103	INS	102	NA	0.0,0.0,0.0,0.0,0.002044989775051125	NA	FGFR4(1.4766e-15, 0.884)	FGFR4(1.4766e-15, 0.884)	FGFR4(1.4766e-15, 0.884)	NA	NA	NA	NA	NA	NA	No	NA	HPRC,HGSVC	Yes	NA	NA	NA	NA	NA	NA
chr5:177097022	chr5-177097022-allele1645269-103	INS	102	NA	0.00529500756429652,0.012968299711815562,0.0,0.0268389662027833,0.0010224948875255625	0.000734708	FGFR4(1.4766e-15, 0.884)	FGFR4(1.4766e-15, 0.884)	FGFR4(1.4766e-15, 0.884)	NA	NA	NA	NA	NA	NA	No	NA	HPRC,HGSVC	Yes	NA	NA	NA	NA	NA	NA
chr5:177097040	chr5-177097040-allele1645282-151	INS	150	NA	0.01361573373676248,0.001440922190201729,0.0,0.0,0.0	0.0227299	FGFR4(1.4766e-15, 0.884)	FGFR4(1.4766e-15, 0.884)	FGFR4(1.4766e-15, 0.884)	NA	NA	NA	NA	NA	NA	No	NA	HPRC,HGSVC,1KG-ONT	Yes	NA	NA	NA	NA	NA	NA
chr5:177097040	chr5-177097040-allele1645280-234	INS	233	NA	0.009833585476550681,0.002881844380403458,0.000992063492063492,0.0,0.002044989775051125	0.00946735	FGFR4(1.4766e-15, 0.884)	FGFR4(1.4766e-15, 0.884)	FGFR4(1.4766e-15, 0.884)	NA	NA	NA	NA	NA	NA	No	NA	HPRC,HGSVC,1KG-ONT	Yes	NA	NA	NA	NA	NA	NA
chr5:177097040	chr5-177097040-allele1645284-103	INS	102	NA	0.0030257186081694403,0.0,0.0,0.0,0.0	0.00520636	FGFR4(1.4766e-15, 0.884)	FGFR4(1.4766e-15, 0.884)	FGFR4(1.4766e-15, 0.884)	NA	NA	NA	NA	NA	NA	No	NA	HPRC,HGSVC	Yes	NA	NA	NA	NA	NA	NA
chr5:177097040	chr5-177097040-allele1645287-118	INS	117	NA	0.0030257186081694403,0.0,0.0,0.0,0.0	0.00520636	FGFR4(1.4766e-15, 0.884)	FGFR4(1.4766e-15, 0.884)	FGFR4(1.4766e-15, 0.884)	NA	NA	NA	NA	NA	NA	No	NA	HPRC,HGSVC	Yes	NA	NA	NA	NA	NA	NA
chr5:177097040	chr5-177097040-allele1645285-52	INS	51	NA	0.0,0.0,0.000992063492063492,0.0,0.0	NA	FGFR4(1.4766e-15, 0.884)	FGFR4(1.4766e-15, 0.884)	FGFR4(1.4766e-15, 0.884)	NA	NA	NA	NA	NA	NA	No	NA	HPRC,HGSVC	No	NA	NA	NA	NA	NA	NA
chr5:177097055	chr5-177097055-allele1645291-67	INS	66	NA	0.018910741301059002,0.008645533141210375,0.000992063492063492,0.0009940357852882703,0.00408997955010225	0.0160438	FGFR4(1.4766e-15, 0.884)	FGFR4(1.4766e-15, 0.884)	FGFR4(1.4766e-15, 0.884)	NA	NA	NA	NA	NA	NA	No	NA	HPRC,HGSVC	Yes	NA	NA	NA	NA	NA	NA
chr5:177097078	chr5-177097078-allele1645310-100	INS	99	NA	0.0,0.012968299711815562,0.0,0.027833001988071572,0.00408997955010225	0.00705434	FGFR4(1.4766e-15, 0.884)	FGFR4(1.4766e-15, 0.884)	FGFR4(1.4766e-15, 0.884)	NA	NA	NA	NA	NA	NA	No	NA	HPRC,HGSVC	Yes	NA	NA	NA	NA	NA	NA
chr5:177097078	chr5-177097078-allele1645312-241	INS	240	NA	0.0015128593040847202,0.0,0.0,0.0,0.0	0.00234988	FGFR4(1.4766e-15, 0.884)	FGFR4(1.4766e-15, 0.884)	FGFR4(1.4766e-15, 0.884)	NA	NA	NA	NA	NA	NA	No	NA	HPRC,HGSVC,1KG-ONT	Yes	NA	NA	NA	NA	NA	NA
chr5:177097078	chr5-177097078-allele1645308-118	INS	117	NA	0.0,0.001440922190201729,0.0,0.0,0.0	NA	FGFR4(1.4766e-15, 0.884)	FGFR4(1.4766e-15, 0.884)	FGFR4(1.4766e-15, 0.884)	NA	NA	NA	NA	NA	NA	No	NA	HPRC,HGSVC	Yes	NA	NA	NA	NA	NA	NA
chr5:177097078	chr5-177097078-allele1645313-118	INS	117	NA	0.0,0.001440922190201729,0.0,0.0009940357852882703,0.00408997955010225	0.000593574	FGFR4(1.4766e-15, 0.884)	FGFR4(1.4766e-15, 0.884)	FGFR4(1.4766e-15, 0.884)	NA	NA	NA	NA	NA	NA	No	NA	HPRC,HGSVC	Yes	NA	NA	NA	NA	NA	NA
chr5:177097078	chr5-177097078-allele1645315-121	INS	120	NA	0.0,0.002881844380403458,0.0,0.0,0.0	NA	FGFR4(1.4766e-15, 0.884)	FGFR4(1.4766e-15, 0.884)	FGFR4(1.4766e-15, 0.884)	NA	NA	NA	NA	NA	NA	No	NA	HPRC,HGSVC	Yes	NA	NA	NA	NA	NA	NA
chr5:177097078	chr5-177097078-allele1645305-91	INS	90	NA	0.0,0.0,0.0,0.0,0.0081799591002045	0.000834484	FGFR4(1.4766e-15, 0.884)	FGFR4(1.4766e-15, 0.884)	FGFR4(1.4766e-15, 0.884)	NA	NA	NA	NA	NA	NA	No	NA	HPRC,HGSVC	Yes	NA	NA	NA	NA	NA	NA
chr5:177097078	chr5-177097078-allele1645309-199	INS	198	NA	0.0015128593040847202,0.0,0.0,0.0019880715705765406,0.0	7.61513e-05	FGFR4(1.4766e-15, 0.884)	FGFR4(1.4766e-15, 0.884)	FGFR4(1.4766e-15, 0.884)	NA	NA	NA	NA	NA	NA	No	NA	HPRC,HGSVC,1KG-ONT	Yes	NA	NA	NA	NA	NA	NA
chr5:177097078	chr5-177097078-allele1645304-82	INS	81	NA	0.0,0.0,0.0,0.0,0.0010224948875255625	NA	FGFR4(1.4766e-15, 0.884)	FGFR4(1.4766e-15, 0.884)	FGFR4(1.4766e-15, 0.884)	NA	NA	NA	NA	NA	NA	No	NA	HPRC,HGSVC	Yes	NA	NA	NA	NA	NA	NA
chr5:177097078	chr5-177097078-allele1645306-115	INS	114	NA	0.0022692889561270802,0.024495677233429394,0.00992063492063492,0.012922465208747515,0.0010224948875255625	0.00388829	FGFR4(1.4766e-15, 0.884)	FGFR4(1.4766e-15, 0.884)	FGFR4(1.4766e-15, 0.884)	NA	NA	NA	NA	NA	NA	No	NA	HPRC,HGSVC	Yes	NA	NA	NA	NA	NA	NA
chr5:177097078	chr5-177097078-allele1645303-109	INS	108	NA	0.0,0.005763688760806916,0.034722222222222224,0.005964214711729622,0.005112474437627812	0.00858871	FGFR4(1.4766e-15, 0.884)	FGFR4(1.4766e-15, 0.884)	FGFR4(1.4766e-15, 0.884)	NA	NA	NA	NA	NA	NA	No	NA	HPRC,HGSVC	Yes	NA	NA	NA	NA	NA	NA
chr5:177097078	chr5-177097078-allele1645314-109	INS	108	NA	0.0,0.008645533141210375,0.0,0.006958250497017893,0.0081799591002045	0.00331937	FGFR4(1.4766e-15, 0.884)	FGFR4(1.4766e-15, 0.884)	FGFR4(1.4766e-15, 0.884)	NA	NA	NA	NA	NA	NA	No	NA	HPRC,HGSVC	Yes	NA	NA	NA	NA	NA	NA
chr5:177097078	chr5-177097078-allele1645311-82	INS	81	NA	0.0015128593040847202,0.01729106628242075,0.00496031746031746,0.04771371769383698,0.02556237218813906	0.0138452	FGFR4(1.4766e-15, 0.884)	FGFR4(1.4766e-15, 0.884)	FGFR4(1.4766e-15, 0.884)	NA	NA	NA	NA	NA	NA	No	NA	HPRC,HGSVC	Yes	NA	NA	NA	NA	NA	NA
chr5:177097081	chr5-177097081-allele1645327-211	INS	210	NA	0.0007564296520423601,0.0,0.0,0.0,0.0	0.000918741	FGFR4(1.4766e-15, 0.884)	FGFR4(1.4766e-15, 0.884)	FGFR4(1.4766e-15, 0.884)	NA	NA	NA	NA	NA	NA	No	NA	HPRC,HGSVC,1KG-ONT	Yes	NA	NA	NA	NA	NA	NA
chr5:177097081	chr5-177097081-allele1645323-211	INS	210	NA	0.02042360060514372,0.0,0.002976190476190476,0.0,0.0	0.0311794	FGFR4(1.4766e-15, 0.884)	FGFR4(1.4766e-15, 0.884)	FGFR4(1.4766e-15, 0.884)	NA	NA	NA	NA	NA	NA	No	NA	HPRC,HGSVC,1KG-ONT	Yes	NA	NA	NA	NA	NA	NA
chr5:177097085	chr5-177097085-allele1645329-454	INS	453	NA	0.009833585476550681,0.001440922190201729,0.0,0.0,0.0	0.0157378	FGFR4(1.4766e-15, 0.884)	FGFR4(1.4766e-15, 0.884)	FGFR4(1.4766e-15, 0.884)	NA	NA	NA	NA	NA	NA	No	NA	HPRC,HGSVC,1KG-ONT	Yes	NA	NA	NA	NA	NA	NA
chr5:177097093	chr5-177097093-allele1645330-187	INS	186	NA	0.0030257186081694403,0.0,0.0,0.0,0.0	0.00520636	FGFR4(1.4766e-15, 0.884)	FGFR4(1.4766e-15, 0.884)	FGFR4(1.4766e-15, 0.884)	NA	NA	NA	NA	NA	NA	No	NA	HPRC,HGSVC,1KG-ONT	Yes	NA	NA	NA	NA	NA	NA
chr5:177097094	chr5-177097094-allele1645334-173	INS	172	NA	0.009077155824508321,0.002881844380403458,0.000992063492063492,0.0,0.0010224948875255625	0.00946238	FGFR4(1.4766e-15, 0.884)	FGFR4(1.4766e-15, 0.884)	FGFR4(1.4766e-15, 0.884)	NA	NA	NA	NA	NA	NA	No	NA	HPRC,HGSVC,1KG-ONT	Yes	NA	NA	NA	NA	NA	NA
chr5:177097097	chr5-177097097-allele1645336-73	INS	72	NA	0.00680786686838124,0.002881844380403458,0.0,0.0,0.0	0.00840062	FGFR4(1.4766e-15, 0.884)	FGFR4(1.4766e-15, 0.884)	FGFR4(1.4766e-15, 0.884)	NA	NA	NA	NA	NA	NA	No	NA	HPRC,HGSVC	Yes	NA	NA	NA	NA	NA	NA
chr5:177097097	chr5-177097097-allele1645335-88	INS	87	NA	0.028744326777609682,0.002881844380403458,0.0,0.0,0.0	0.0482244	FGFR4(1.4766e-15, 0.884)	FGFR4(1.4766e-15, 0.884)	FGFR4(1.4766e-15, 0.884)	NA	NA	NA	NA	NA	NA	No	NA	HPRC,HGSVC	Yes	NA	NA	NA	NA	NA	NA
chr5:177097098	chr5-177097098-allele1645337-284	INS	283	NA	0.0015128593040847202,0.012968299711815562,0.001984126984126984,0.013916500994035786,0.010224948875255624	0.00379809	FGFR4(1.4766e-15, 0.884)	FGFR4(1.4766e-15, 0.884)	FGFR4(1.4766e-15, 0.884)	NA	NA	NA	NA	NA	NA	No	NA	HPRC,HGSVC,1KG-ONT	Yes	NA	NA	NA	NA	NA	NA
chr5:177097100	chr5-177097100-allele1645339-187	INS	186	NA	0.012102874432677761,0.0,0.0,0.0,0.0	0.0221846	FGFR4(1.4766e-15, 0.884)	FGFR4(1.4766e-15, 0.884)	FGFR4(1.4766e-15, 0.884)	NA	NA	NA	NA	NA	NA	No	NA	HPRC,HGSVC,1KG-ONT	Yes	NA	NA	NA	NA	NA	NA
chr5:177097100	chr5-177097100-allele1645347-199	INS	198	NA	0.0007564296520423601,0.0,0.0,0.0,0.0	0.000918741	FGFR4(1.4766e-15, 0.884)	FGFR4(1.4766e-15, 0.884)	FGFR4(1.4766e-15, 0.884)	NA	NA	NA	NA	NA	NA	No	NA	HPRC,HGSVC,1KG-ONT	Yes	NA	NA	NA	NA	NA	NA
chr5:177097100	chr5-177097100-allele1645338-259	INS	258	NA	0.01588502269288956,0.004322766570605188,0.0,0.0,0.003067484662576687	0.0182025	FGFR4(1.4766e-15, 0.884)	FGFR4(1.4766e-15, 0.884)	FGFR4(1.4766e-15, 0.884)	NA	NA	NA	NA	NA	NA	No	NA	HPRC,HGSVC,1KG-ONT	Yes	NA	NA	NA	NA	NA	NA
chr5:177097100	chr5-177097100-allele1645341-199	INS	198	NA	0.05446293494704992,0.012968299711815562,0.000992063492063492,0.0019880715705765406,0.014314928425357873	0.0560309	FGFR4(1.4766e-15, 0.884)	FGFR4(1.4766e-15, 0.884)	FGFR4(1.4766e-15, 0.884)	NA	NA	NA	NA	NA	NA	No	NA	HPRC,HGSVC,1KG-ONT	Yes	NA	NA	NA	NA	NA	NA
chr5:177097100	chr5-177097100-allele1645359-202	INS	201	NA	0.0,0.0,0.001984126984126984,0.0,0.0	NA	FGFR4(1.4766e-15, 0.884)	FGFR4(1.4766e-15, 0.884)	FGFR4(1.4766e-15, 0.884)	NA	NA	NA	NA	NA	NA	No	NA	HPRC,HGSVC,1KG-ONT	Yes	NA	NA	NA	NA	NA	NA
chr5:177097100	chr5-177097100-allele1645360-199	INS	198	NA	0.0015128593040847202,0.0,0.0,0.0,0.0	0.00234988	FGFR4(1.4766e-15, 0.884)	FGFR4(1.4766e-15, 0.884)	FGFR4(1.4766e-15, 0.884)	NA	NA	NA	NA	NA	NA	No	NA	HPRC,HGSVC,1KG-ONT	Yes	NA	NA	NA	NA	NA	NA
chr5:177097100	chr5-177097100-allele1645356-268	INS	267	NA	0.0007564296520423601,0.0,0.0,0.0,0.0	0.000918741	FGFR4(1.4766e-15, 0.884)	FGFR4(1.4766e-15, 0.884)	FGFR4(1.4766e-15, 0.884)	NA	NA	NA	NA	NA	NA	No	NA	HPRC,HGSVC,1KG-ONT	Yes	NA	NA	NA	NA	NA	NA
chr5:177097103	chr5-177097103-allele1645368-73	INS	72	NA	0.0,0.0,0.0,0.0,0.002044989775051125	NA	FGFR4(1.4766e-15, 0.884)	FGFR4(1.4766e-15, 0.884)	FGFR4(1.4766e-15, 0.884)	NA	NA	NA	NA	NA	NA	No	NA	HPRC,HGSVC	Yes	NA	NA	NA	NA	NA	NA
chr5:177097109	chr5-177097109-allele1645369-128	INS	127	NA	0.0007564296520423601,0.001440922190201729,0.021825396825396824,0.0009940357852882703,0.0010224948875255625	0.00291982	FGFR4(1.4766e-15, 0.884)	FGFR4(1.4766e-15, 0.884)	FGFR4(1.4766e-15, 0.884)	NA	NA	NA	NA	NA	NA	No	NA	HPRC,HGSVC	Yes	NA	NA	NA	NA	NA	NA
chr5:177097109	chr5-177097109-allele1645371-331	INS	330	NA	0.0,0.0,0.0,0.0,0.0081799591002045	0.000834484	FGFR4(1.4766e-15, 0.884)	FGFR4(1.4766e-15, 0.884)	FGFR4(1.4766e-15, 0.884)	NA	NA	NA	NA	NA	NA	No	NA	HPRC,HGSVC,1KG-ONT	Yes	NA	NA	NA	NA	NA	NA
chr5:177097128	chr5-177097128-allele1645377-147	INS	146	NA	0.0022692889561270802,0.007204610951008645,0.008928571428571428,0.0019880715705765406,0.0	5.55536e-05	FGFR4(1.4766e-15, 0.884)	FGFR4(1.4766e-15, 0.884)	FGFR4(1.4766e-15, 0.884)	NA	NA	NA	NA	NA	NA	No	NA	HPRC,HGSVC,1KG-ONT	Yes	NA	NA	NA	NA	NA	NA
chr5:177098012	chr5-177098012-allele1645379-1	DEL	4210	NA	0.01361573373676248,0.0,0.0,0.0,0.0010224948875255625	0.0227299	FGFR4(1.4766e-15, 0.884)	FGFR4(1.4766e-15, 0.884)	FGFR4(1.4766e-15, 0.884)	NA	NA	NA	NA	NA	CTCF_binding_site,enhancer	No	NA	1KG-ONT	Yes	NA	NA	NA	NA	NA	NA
chr5:177104868	chr5-177104868-allele1645462-1	DEL	256	NA	0.16565809379727686,0.011527377521613832,0.01984126984126984,0.015904572564612324,0.02965235173824131	0.172806	NA	NA	NA	NA	NA	NA	NA	NA	NA	No	NA	HPRC,HGSVC,1KG-ONT	No	NA	NA	NA	NA	NA	NA
chr5:177106506	chr5-177106506-allele1645477-1	DEL	292	NA	0.0015128593040847202,0.0,0.0,0.0,0.0	0.00234988	NA	NA	NA	NA	NA	NA	NA	NA	NA	No	NA	HGSVC,1KG-ONT	No	NA	NA	NA	NA	NA	NA
chr5:177106762	chr5-177106762-allele1645483-1	DEL	1758	NA	0.14977307110438728,0.012968299711815562,0.000992063492063492,0.0,0.0	0.232555	NA	NA	NA	NA	NA	NA	NA	NA	NA	No	NA	HPRC,HGSVC,1KG-ONT	Yes	NA	NA	NA	NA	NA	NA
chr5:177108224	chr5-177108224-allele1645511-1	DEL	447	0.718001	0.11195158850226929,0.2132564841498559,0.4236111111111111,0.12823061630218688,0.26380368098159507	0.0614271	NA	NA	NA	NA	NA	NA	NA	NA	NA	No	NA	HPRC,HGSVC,1KG-ONT	No	ENSG00000169228.14(8.590528692225616e-10),ENSG00000170089.15(0.01277072988202887)	Low density lipoprotein cholesterol levels(FGFR4 - NSD1, rs352942, 4E-8, 0.5821106908067261),Type 2 diabetes(FGFR4 - NSD1, rs193457, 9E-12, 0.6065900890748578),Nonsyndromic cleft lip(FGFR4 - NSD1, rs625882, 2E-8, 0.6951362869247377),Appendicular lean mass(FGFR4 - NSD1, rs13177762, 4E-20, 0.6086041897287859),Cholelithiasis(FGFR4 - NSD1, rs351864, 3E-10, 0.6797674377668483),Apolipoprotein A1 levels(FGFR4 - NSD1, rs351862, 3E-9, 0.6363625425640782),High density lipoprotein cholesterol levels(FGFR4 - NSD1, rs6882591, 1E-10, 0.5522912045621533),High density lipoprotein cholesterol levels(FGFR4 - NSD1, rs78523677, 5E-17, 0.5509773346965887),HDL cholesterol(NSD1, rs35535623, 4E-10, 0.6103492805095412)	Asymptomatic human immunodeficiency virus infection(4.88%, 1.75%, 2.87, [1.15;7.14], 0.038019),Benign neoplasm of colon(12.80%, 7.75%, 1.75, [1.02;2.99], 0.045342),Cervical spondylosis without myelopathy(11.59%, 5.85%, 2.11, [1.19;3.75], 0.015533),Chronic ethmoidal sinusitis(3.05%, 0.73%, 4.27, [1.22;14.93], 0.027824),Displacement of cervical intervertebral disc(4.88%, 1.90%, 2.65, [1.08;6.5], 0.044401),Exacerbation of intermittent asthma(6.10%, 1.46%, 4.38, [1.79;10.7], 0.001745),Infectious disease(6.10%, 2.63%, 2.4, [1.09;5.31], 0.046781),Mycosis(3.66%, 1.02%, 3.67, [1.22;11.08], 0.024736),Pruritic disorder(1.83%, 5.56%, 0.32, [0.1;1.04], 0.043616),Toxic diffuse goiter with no crisis(3.66%, 1.17%, 3.21, [1.1;9.38], 0.036495)	NA	NA	NA
chr5:177150547	chr5-177150547-allele1645873-70	INS	69	NA	0.00529500756429652,0.008645533141210375,0.003968253968253968,0.02584493041749503,0.028629856850715747	0.00467626	NSD1(1.0, 0.144)	NSD1(1.0, 0.144)	NSD1(1.0, 0.144)	NA	NA	NA	NA	NA	NA	No	NA	HGSVC,1KG-ONT	Yes	NA	NA	NA	NA	NA	NA
chr5:177158998	chr5-177158998-allele1646015-51	INS	50	NA	0.05521936459909228,0.002881844380403458,0.0,0.0,0.0	0.0949748	NSD1(1.0, 0.144)	NSD1(1.0, 0.144)	NSD1(1.0, 0.144)	NA	NA	NA	NA	NA	NA	No	NA	HPRC,HGSVC,1KG-ONT	Yes	NA	NA	NA	NA	NA	NA
chr5:177158998	chr5-177158998-allele1646032-53	INS	52	NA	0.0,0.0,0.0,0.004970178926441352,0.0	0.000408842	NSD1(1.0, 0.144)	NSD1(1.0, 0.144)	NSD1(1.0, 0.144)	NA	NA	NA	NA	NA	NA	No	NA	HPRC,HGSVC,1KG-ONT	Yes	NA	NA	NA	NA	NA	NA
chr5:177158998	chr5-177158998-allele1646014-53	INS	52	NA	0.02193645990922844,0.001440922190201729,0.0,0.0,0.0	0.0379731	NSD1(1.0, 0.144)	NSD1(1.0, 0.144)	NSD1(1.0, 0.144)	NA	NA	NA	NA	NA	NA	No	NA	HPRC,HGSVC,1KG-ONT	Yes	NA	NA	NA	NA	NA	NA
chr5:177158999	chr5-177158999-allele1646038-55	INS	54	NA	0.0007564296520423601,0.0,0.0,0.0,0.0	0.000918741	NSD1(1.0, 0.144)	NSD1(1.0, 0.144)	NSD1(1.0, 0.144)	NA	NA	NA	NA	NA	NA	No	NA	HPRC,HGSVC,1KG-ONT	Yes	NA	NA	NA	NA	NA	NA
chr5:177326778	chr5-177326778-allele1647202-1	DEL	50	NA	0.0,0.0,0.0,0.0009940357852882703,0.0	NA	NA	NA	NA	NA	NA	NA	NA	NA	NA	No	NA	HPRC,HGSVC	No	NA	NA	NA	NA	NA	NA
chr5:177326786	chr5-177326786-allele1647205-1	DEL	54	NA	0.0007564296520423601,0.0,0.0,0.0,0.0	0.000918741	NA	NA	NA	NA	NA	NA	NA	NA	NA	No	NA	HPRC,HGSVC	No	NA	NA	NA	NA	NA	NA
chr5:177326786	chr5-177326786-allele1647206-1	DEL	58	NA	0.0,0.0,0.001984126984126984,0.0,0.0	NA	NA	NA	NA	NA	NA	NA	NA	NA	NA	No	NA	HPRC,HGSVC	No	NA	NA	NA	NA	NA	NA
chr5:177326833	chr5-177326833-allele1647226-1	DEL	80	NA	0.01361573373676248,0.0,0.0,0.0,0.0	0.0249879	NA	NA	NA	NA	NA	NA	NA	NA	NA	No	NA	HPRC,HGSVC,1KG-ONT	No	NA	NA	NA	NA	NA	NA
chr5:177326845	chr5-177326845-allele1647229-1	DEL	56	NA	0.01739788199697428,0.020172910662824207,0.0,0.017892644135188866,0.009202453987730062	0.00100371	NA	NA	NA	NA	NA	NA	NA	NA	NA	No	NA	HPRC,HGSVC	No	NA	NA	NA	NA	NA	NA
chr5:177326845	chr5-177326845-allele1647228-1	DEL	52	NA	0.06505295007564296,0.023054755043227664,0.006944444444444444,0.02186878727634195,0.019427402862985686	0.037722	NA	NA	NA	NA	NA	NA	NA	NA	NA	No	NA	HPRC,HGSVC	No	NA	NA	NA	NA	NA	NA
chr5:177326869	chr5-177326869-allele1647239-1	DEL	73	NA	0.00680786686838124,0.0,0.0,0.0019880715705765406,0.0	0.00840062	NA	NA	NA	NA	NA	NA	NA	NA	NA	No	NA	HPRC,HGSVC,1KG-ONT	No	NA	NA	NA	NA	NA	NA
chr5:177326869	chr5-177326869-allele1647238-1	DEL	67	NA	0.0015128593040847202,0.0,0.0,0.0,0.0	0.00234988	NA	NA	NA	NA	NA	NA	NA	NA	NA	No	NA	HPRC,HGSVC,1KG-ONT	No	NA	NA	NA	NA	NA	NA
chr5:177326879	chr5-177326879-allele1647249-1	DEL	63	NA	0.0113464447806354,0.0,0.0,0.0009940357852882703,0.003067484662576687	0.0133108	NA	NA	NA	NA	NA	NA	NA	NA	NA	No	NA	HPRC,HGSVC,1KG-ONT	No	NA	NA	NA	NA	NA	NA
chr5:177326883	chr5-177326883-allele1647253-1	DEL	59	NA	0.007564296520423601,0.004322766570605188,0.0,0.0019880715705765406,0.0	0.0059196	NA	NA	NA	NA	NA	NA	NA	NA	NA	No	NA	HPRC,HGSVC	No	NA	NA	NA	NA	NA	NA
chr5:177343584	chr5-177343584-allele1647417-51	INS	50	NA	0.01664145234493192,0.0,0.0,0.007952286282306162,0.009202453987730062	0.0088079	LMAN2(0.001068, 0.752)	NA	NA	NA	NA	NA	NA	NA	NA	No	NA	No	No	NA	NA	NA	NA	NA	NA
chr5:177371067	chr5-177371067-allele1647711-60	INS	59	NA	0.0007564296520423601,0.0,0.0,0.0,0.0	0.000918741	RGS14(7.7187e-06, 0.737)	NA	NA	NA	NA	NA	NA	NA	NA	No	NA	HPRC	Yes	NA	NA	NA	NA	NA	NA
chr5:177396406	chr5-177396406-allele1647960-190	INS	189	NA	0.0015128593040847202,0.001440922190201729,0.0,0.0,0.0	0.00077342	SLC34A1(3.0772e-21, 1.288)	SLC34A1(3.0772e-21, 1.288)	NA	NA	NA	NA	NA	NA	NA	No	NA	1KG-ONT	No	NA	NA	NA	NA	NA	NA
chr5:177396406	chr5-177396406-allele1647961-1	DEL	189	0.978604	0.03328290468986384,0.26368876080691644,0.2123015873015873,0.3290258449304175,0.2955010224948875	0.15871	SLC34A1(3.0772e-21, 1.288)	SLC34A1(3.0772e-21, 1.288)	NA	NA	NA	NA	NA	NA	NA	No	NA	HPRC,HGSVC,1KG-ONT	No	NA	Circulating fibroblast growth factor 23 levels(RGS14, rs11741640, 2E-16, 0.5336406348461463),Estimated glomerular filtration rate(RGS14, rs11741640, 6E-17, 0.5336406348461463),Urolithiasis(RGS14, rs11741640, 6E-14, 0.5336406348461463),Estimated glomerular filtration rate(RGS14 - SLC34A1, rs11748297, 5E-17, 0.505272592088235),Fibroblast growth factor 23 levels(RGS14 - SLC34A1, rs11748297, 9E-20, 0.505272592088235),Hematocrit(RGS14 - SLC34A1, rs11748297, 1E-37, 0.505272592088235),Hematocrit(RGS14 - SLC34A1, rs11748297, 2E-42, 0.505272592088235),Hemoglobin concentration(RGS14 - SLC34A1, rs11748297, 1E-34, 0.505272592088235),Hemoglobin concentration(RGS14 - SLC34A1, rs11748297, 2E-38, 0.505272592088235),Red blood cell count(RGS14 - SLC34A1, rs11748297, 1E-39, 0.505272592088235),Red blood cell count(RGS14 - SLC34A1, rs11748297, 8E-34, 0.505272592088235),Urolithiasis(RGS14 - SLC34A1, rs11748297, 2E-31, 0.505272592088235),Estimated glomerular filtration rate(SLC34A1, rs12659266, 2E-17, 0.5814390961159179),Glomerular filtration rate(SLC34A1, rs12659266, 3E-16, 0.5814390961159179),Chronic kidney disease(SLC34A1, rs3812036, 1E-12, 0.6104267970542862),Creatinine levels(SLC34A1, rs3812036, 1E-10, 0.6104267970542862),Creatinine levels(SLC34A1, rs3812036, 7E-17, 0.6104267970542862),creatinine (maximum, inv-norm transformed)(SLC34A1, rs3812036, 7E-50, 0.6104267970542862),creatinine (mean, inv-norm transformed)(SLC34A1, rs3812036, 1E-67, 0.6104267970542862),creatinine (minimum, inv-norm transformed)(SLC34A1, rs3812036, 1E-110, 0.6104267970542862),creatinine (minimum, inv-norm transformed)(SLC34A1, rs3812036, 3E-66, 0.6104267970542862),Estimated glomerular filtration rate(SLC34A1, rs3812036, 1E-32, 0.6104267970542862),Estimated glomerular filtration rate(SLC34A1, rs3812036, 2E-103, 0.6104267970542862),Estimated glomerular filtration rate(SLC34A1, rs3812036, 2E-17, 0.6104267970542862),Estimated glomerular filtration rate(SLC34A1, rs3812036, 3E-114, 0.6104267970542862),Estimated glomerular filtration rate(SLC34A1, rs3812036, 4E-10, 0.6104267970542862),Estimated glomerular filtration rate(SLC34A1, rs3812036, 6E-52, 0.6104267970542862),Estimated glomerular filtration rate (creatinine)(SLC34A1, rs3812036, 2E-121, 0.6104267970542862),Estimated glomerular filtration rate (creatinine)(SLC34A1, rs3812036, 2E-166, 0.6104267970542862),estimated glomerular filtration rate (eGFR, maximum, inv-norm transformed)(SLC34A1, rs3812036, 5E-100, 0.6104267970542862),estimated glomerular filtration rate (eGFR, maximum, inv-norm transformed)(SLC34A1, rs3812036, 7E-64, 0.6104267970542862),estimated glomerular filtration rate (eGFR, mean, inv-norm transformed)(SLC34A1, rs3812036, 3E-67, 0.6104267970542862),estimated glomerular filtration rate (eGFR, mean, inv-norm transformed)(SLC34A1, rs3812036, 4E-110, 0.6104267970542862),estimated glomerular filtration rate (eGFR, minimum, inv-norm transformed)(SLC34A1, rs3812036, 4E-47, 0.6104267970542862),Glomerular filtration rate (creatinine)(SLC34A1, rs3812036, 9E-19, 0.6104267970542862),Serum creatinine levels(SLC34A1, rs3812036, 5E-20, 0.6104267970542862),Superoxide dismutase [Mn], mitochondrial levels(SLC34A1, rs3812036, 1E-12, 0.6104267970542862),Calcium (maximum, inv-norm transformed)(SLC34A1, rs33921462, 2E-17, 0.7870407902574313),creatinine (mean, inv-norm transformed)(SLC34A1, rs33921462, 2E-11, 0.7870407902574313),Estimated glomerular filtration rate(SLC34A1, rs33921462, 8E-21, 0.7870407902574313),estimated glomerular filtration rate (eGFR, maximum, inv-norm transformed)(SLC34A1, rs33921462, 3E-11, 0.7870407902574313),estimated glomerular filtration rate (eGFR, mean, inv-norm transformed)(SLC34A1, rs33921462, 1E-12, 0.7870407902574313),Estimated glomerular filtration rate in non-diabetics(SLC34A1, rs33921462, 2E-37, 0.7870407902574313),Creatinine levels(SLC34A1, rs5030873, 1E-20, 0.9676496781461986),Creatinine levels(SLC34A1, rs5030873, 1E-24, 0.9676496781461986),Creatinine levels (UKB data field 23478)(SLC34A1, rs5030873, 2E-19, 0.9676496781461986),Estimated glomerular filtration rate (creatinine)(SLC34A1, rs5030873, 5E-112, 0.9676496781461986),Estimated glomerular filtration rate (creatinine, cystatin c)(SLC34A1, rs5030873, 9E-141, 0.9676496781461986),Estimated glomerular filtration rate (cystatin c)(SLC34A1, rs5030873, 5E-98, 0.9676496781461986),hematocrit (maximum, inv-norm transformed)(SLC34A1, rs5030873, 1E-18, 0.9676496781461986),hematocrit (mean, inv-norm transformed)(SLC34A1, rs5030873, 1E-14, 0.9676496781461986),hemoglobin (maximum, inv-norm transformed)(SLC34A1, rs5030873, 1E-16, 0.9676496781461986),hemoglobin (mean, inv-norm transformed)(SLC34A1, rs5030873, 2E-14, 0.9676496781461986),Urea levels(SLC34A1, rs5030873, 2E-9, 0.9676496781461986),Blood urea nitrogen levels(SLC34A1, rs35610898, 3E-30, 0.9722578540137076),Creatinine levels(SLC34A1, rs35610898, 2E-30, 0.9722578540137076),Estimated glomerular filtration rate(SLC34A1, rs35610898, 1E-56, 0.9722578540137076),Estimated glomerular filtration rate(SLC34A1, rs35610898, 2E-20, 0.9722578540137076),Hematocrit(SLC34A1, rs35610898, 2E-12, 0.9722578540137076),Serum creatinine levels(SLC34A1, rs35610898, 2E-99, 0.9722578540137076),Asthma(SLC34A1, rs56297224, 2E-8, 0.8384599456140953),Asthma(SLC34A1, rs56297224, 4E-8, 0.8384599456140953),Hematocrit(SLC34A1, rs56297224, 1E-9, 0.8384599456140953),Red blood cell count(SLC34A1, rs56297224, 2E-11, 0.8384599456140953),Creatinine levels(SLC34A1, rs3812035, 3E-17, 0.7548004683651316),Creatinine levels(SLC34A1, rs3812035, 4E-11, 0.7548004683651316),Estimated glomerular filtration rate(SLC34A1, rs3812035, 2E-20, 0.7548004683651316),Estimated glomerular filtration rate in diabetes(SLC34A1, rs3812035, 1E-10, 0.7548004683651316),N6-carbamoylthreonyladenosine levels(SLC34A1, rs3812035, 8E-14, 0.7548004683651316),Urine adenosine 3',5'-cyclic monophosphate (cAMP) levels in chronic kidney disease(SLC34A1, rs3812035, 4E-12, 0.7548004683651316),C-glycosyltryptophan levels(SLC34A1, rs55785724, 3E-9, 0.9700116452249333),Etiocholanolone glucuronide levels(SLC34A1, rs55785724, 9E-9, 0.9700116452249333),Hemoglobin concentration(SLC34A1, rs55785724, 3E-11, 0.9700116452249333),Chronic kidney disease(SLC34A1, rs6420094, 1E-14, 0.7500890137038498),Chronic kidney disease(SLC34A1, rs6420094, 4E-9, 0.7500890137038498),Glomerular filtration rate (creatinine)(SLC34A1, rs6420094, 5E-22, 0.7500890137038498),N1-methyladenosine levels(SLC34A1, rs6420094, 2E-10, 0.7500890137038498),N-acetylalanine levels(SLC34A1, rs6420094, 7E-10, 0.7500890137038498),X-11564 levels(SLC34A1, rs6420094, 3E-10, 0.7500890137038498),Citrate levels(SLC34A1, rs6556314, 2E-9, 0.7571574549201857),Creatinine levels(SLC34A1, rs6556314, 1E-22, 0.7571574549201857),Estimated glomerular filtration rate(SLC34A1, rs6556314, 5E-20, 0.7571574549201857),Red blood cell count(SLC34A1, rs6556314, 4E-12, 0.7571574549201857),Urolithiasis(SLC34A1, rs6556314, 8E-18, 0.7571574549201857),Estimated glomerular filtration rate(SLC34A1, rs6556316, 2E-20, 0.7766456539827266),Estimated glomerular filtration rate(SLC34A1, rs6862195, 2E-20, 0.7390957643701913),Estimated glomerular filtration rate(SLC34A1, rs6862195, 6E-60, 0.7390957643701913),Hematocrit(SLC34A1, rs7447593, 1E-8, 0.7207789303572864),N-acetylvaline levels(SLC34A1, rs7447593, 9E-10, 0.7207789303572864),N-formylmethionine levels(SLC34A1, rs7447593, 1E-9, 0.7207789303572864),Red blood cell count(SLC34A1, rs7447593, 7E-10, 0.7207789303572864),Urinary electrolytes (magnesium/calcium ratio)(SLC34A1, rs7447593, 6E-9, 0.7207789303572864)	Achilles tendinitis(3.97%, 1.25%, 3.27, [1.08;9.93], 0.043692),Brachial radiculitis(1.59%, 5.82%, 0.26, [0.06;1.09], 0.049307),Chronic gastritis(7.14%, 2.22%, 3.39, [1.47;7.86], 0.006637),Chronic sinusitis(16.67%, 9.42%, 1.92, [1.13;3.27], 0.018225),Essential hypertension(40.48%, 53.19%, 0.6, [0.41;0.88], 0.009105),Gastritis(11.90%, 5.68%, 2.25, [1.2;4.19], 0.017595),Hearing loss of left ear(3.17%, 0.83%, 3.91, [1.09;14.07], 0.047437),Hypercalcemia(0.79%, 5.26%, 0.14, [0.02;1.06], 0.020705),Infective pneumonia(0.79%, 4.99%, 0.15, [0.02;1.12], 0.031399),Intervertebral disc prolapse(6.35%, 1.39%, 4.83, [1.87;12.48], 0.002269),Miscarriage without complication(4.76%, 1.80%, 2.73, [1.02;7.31], 0.049597),Morbid obesity(15.08%, 24.24%, 0.56, [0.33;0.93], 0.028423),Pericardial effusion - noninflammatory(3.97%, 0.97%, 4.22, [1.32;13.51], 0.022151),Synovial cyst of knee(5.56%, 1.11%, 5.25, [1.87;14.75], 0.003109),Threatened miscarriage(3.97%, 1.11%, 3.69, [1.19;11.46], 0.031789),Vitreous degeneration(5.56%, 1.94%, 2.98, [1.18;7.52], 0.02577)	NA	NA	NA
chr5:177396407	chr5-177396407-allele1647962-55	INS	54	NA	0.0113464447806354,0.001440922190201729,0.001984126984126984,0.0,0.0	0.0148428	SLC34A1(3.0772e-21, 1.288)	SLC34A1(3.0772e-21, 1.288)	NA	NA	NA	NA	NA	NA	NA	No	NA	HGSVC,1KG-ONT	No	NA	NA	NA	NA	NA	NA
chr5:177396430	chr5-177396430-allele1647969-55	INS	54	NA	0.0,0.0,0.001984126984126984,0.0,0.0	NA	SLC34A1(3.0772e-21, 1.288)	SLC34A1(3.0772e-21, 1.288)	NA	NA	NA	NA	NA	NA	NA	No	NA	HGSVC,1KG-ONT	No	NA	NA	NA	NA	NA	NA
chr5:177396434	chr5-177396434-allele1647970-136	INS	135	NA	0.0113464447806354,0.002881844380403458,0.0,0.0,0.0	0.0165128	SLC34A1(3.0772e-21, 1.288)	SLC34A1(3.0772e-21, 1.288)	NA	NA	NA	NA	NA	NA	NA	No	NA	1KG-ONT	No	NA	NA	NA	NA	NA	NA
chr5:177396461	chr5-177396461-allele1647973-1	DEL	108	NA	0.029500756429652043,0.001440922190201729,0.0,0.0,0.0	0.0517256	SLC34A1(3.0772e-21, 1.288)	SLC34A1(3.0772e-21, 1.288)	NA	NA	NA	NA	NA	NA	NA	No	NA	HGSVC	No	NA	NA	NA	NA	NA	NA
chr5:177396461	chr5-177396461-allele1647972-1	DEL	54	NA	0.03177004538577912,0.001440922190201729,0.0,0.0009940357852882703,0.0	0.0536684	SLC34A1(3.0772e-21, 1.288)	SLC34A1(3.0772e-21, 1.288)	NA	NA	NA	NA	NA	NA	NA	No	NA	HPRC,HGSVC,1KG-ONT	No	NA	NA	NA	NA	NA	NA
chr5:177396515	chr5-177396515-allele1647983-109	INS	108	NA	0.0,0.01440922190201729,0.002976190476190476,0.015904572564612324,0.013292433537832311	0.00724083	SLC34A1(3.0772e-21, 1.288)	SLC34A1(3.0772e-21, 1.288)	NA	NA	NA	NA	NA	NA	NA	No	NA	No	No	NA	NA	NA	NA	NA	NA
chr5:177420561	chr5-177420561-allele1648165-76	INS	75	NA	0.02118003025718608,0.002881844380403458,0.0,0.0019880715705765406,0.003067484662576687	0.0258341	GRK6(0.0027956, 0.604)	NA	NA	NA	NA	NA	NA	NA	NA	No	NA	HPRC,HGSVC	No	NA	NA	NA	NA	NA	NA
chr5:177420561	chr5-177420561-allele1648166-126	INS	125	NA	0.0037821482602118004,0.001440922190201729,0.0,0.0,0.0	0.00462462	GRK6(0.0027956, 0.604)	NA	NA	NA	NA	NA	NA	NA	NA	No	NA	HGSVC	No	NA	NA	NA	NA	NA	NA
chr5:177420561	chr5-177420561-allele1648164-51	INS	50	NA	0.028744326777609682,0.001440922190201729,0.0,0.0,0.0	0.0503614	GRK6(0.0027956, 0.604)	NA	NA	NA	NA	NA	NA	NA	NA	No	NA	HPRC,1KG-ONT	No	NA	NA	NA	NA	NA	NA
chr5:177420561	chr5-177420561-allele1648168-1	DEL	50	NA	0.031013615733736764,0.13112391930835735,0.11011904761904762,0.1540755467196819,0.10020449897750511	0.0460071	GRK6(0.0027956, 0.604)	NA	NA	NA	NA	NA	NA	NA	NA	No	NA	HPRC,HGSVC,1KG-ONT	Yes	NA	NA	NA	NA	NA	NA
chr5:177420561	chr5-177420561-allele1648171-226	INS	225	NA	0.0007564296520423601,0.0,0.0,0.0,0.0	0.000918741	GRK6(0.0027956, 0.604)	NA	NA	NA	NA	NA	NA	NA	NA	No	NA	No	No	NA	NA	NA	NA	NA	NA
chr5:177451316	chr5-177451316-allele1648333-109	INS	108	NA	0.0022692889561270802,0.0,0.0,0.0,0.0	0.00377908	PRR7(0.0038034, 1.4)	NA	NA	NA	NA	NA	NA	NA	NA	No	NA	1KG-ONT	No	NA	NA	NA	NA	NA	NA
chr5:177451397	chr5-177451397-allele1648334-1	DEL	108	NA	0.22390317700453857,0.023054755043227664,0.0,0.02584493041749503,0.018404907975460124	0.271749	PRR7(0.0038034, 1.4)	NA	NA	NA	NA	NA	NA	NA	NA	No	NA	HPRC,HGSVC,1KG-ONT	No	NA	NA	NA	NA	NA	NA
chr5:177451505	chr5-177451505-allele1648339-55	INS	54	NA	0.038577912254160365,0.002881844380403458,0.0,0.0,0.0	0.0658072	PRR7(0.0038034, 1.4)	NA	NA	NA	NA	NA	NA	NA	NA	No	NA	HGSVC,1KG-ONT	No	NA	NA	NA	NA	NA	NA
chr5:177451505	chr5-177451505-allele1648340-1	DEL	54	NA	0.014372163388804841,0.0,0.000992063492063492,0.0,0.0	0.0241257	PRR7(0.0038034, 1.4)	NA	NA	NA	NA	NA	NA	NA	NA	No	NA	HPRC,HGSVC,1KG-ONT	No	NA	NA	NA	NA	NA	NA
chr5:177451510	chr5-177451510-allele1648342-59	INS	58	NA	0.0007564296520423601,0.0,0.0,0.0,0.0	0.000918741	PRR7(0.0038034, 1.4)	NA	NA	NA	NA	NA	NA	NA	NA	No	NA	HGSVC,1KG-ONT	No	NA	NA	NA	NA	NA	NA
chr5:177451563	chr5-177451563-allele1648345-1	DEL	163	NA	0.030257186081694403,0.008645533141210375,0.01984126984126984,0.0,0.003067484662576687	0.0177332	PRR7(0.0038034, 1.4)	NA	NA	NA	NA	NA	NA	NA	NA	No	NA	HPRC,HGSVC,1KG-ONT	No	NA	NA	NA	NA	NA	NA
chr5:177451563	chr5-177451563-allele1648344-1	DEL	218	0.934911	0.16036308623298035,0.3414985590778098,0.2619047619047619,0.4960238568588469,0.27607361963190186	0.0770362	PRR7(0.0038034, 1.4)	NA	NA	NA	NA	NA	NA	NA	NA	No	NA	HPRC,HGSVC,1KG-ONT	No	NA	Tinnitus(GRK6, rs2545799, 2E-11, 0.8242140828363866),CAMSIS occupational score (MTAG)(GRK6, rs2731665, 3E-18, 0.7544177330439423),ISEI occupational score (MTAG)(GRK6, rs2731665, 1E-16, 0.7544177330439423),SIOPS occupational score (MTAG)(GRK6, rs2731665, 8E-17, 0.7544177330439423),Intelligence (MTAG)(GRK6, rs2731664, 3E-11, 0.5216454711095407),Personality traits or cognitive traits (multivariate analysis)(GRK6, rs2731664, 2E-13, 0.5216454711095407),CAMSIS occupational score(PRR7-AS1, GRK6, rs1130857, 1E-12, 0.7280230832499239),Extremely high intelligence(PRR7-AS1, GRK6, rs2545797, 3E-8, 0.5370787129017875),Height(PRR7-AS1, GRK6, rs2545796, 4E-21, 0.8996233077489905),Morningness(PRR7-AS1, GRK6, rs335433, 2E-9, 0.9823172332137433),Educational attainment(PRR7-AS1, rs2630767, 7E-35, 0.5808533462205193),Vertex-wise sulcal depth(PRR7-AS1, rs2731662, 8E-13, 0.5893700692183798),Highest math class taken (MTAG)(PRR7-AS1, PRR7, rs2630765, 6E-18, 0.6120411681361893),Chronotype(PRR7, PRR7-AS1, rs465670, 3E-10, 0.8958693995856656),Educational attainment (MTAG)(DBN1, rs2545795, 1E-22, 0.5266635474158602),Educational attainment (years of education)(DBN1, rs2545795, 1E-18, 0.5266635474158602),Educational attainment(DBN1, rs335466, 5E-11, 0.7723220625345546),Attention deficit hyperactivity disorder or autism spectrum disorder or intelligence (pleiotropy)(DBN1, rs2450333, 3E-10, 0.8830656475365822),Intelligence(DBN1, rs2450333, 2E-11, 0.8830656475365822),Tinnitus(DBN1, rs2630763, 3E-11, 0.7560287234920382),Highest math class taken(DBN1 - PDLIM7, rs2630761, 5E-8, 0.6360780007768092),Self-reported math ability (MTAG)(DBN1 - PDLIM7, rs2630761, 9E-11, 0.6360780007768092),Cognitive aspects of educational attainment(DBN1 - PDLIM7, rs335426, 1E-11, 0.8663325671011557),Cognitive performance(DBN1 - PDLIM7, rs335426, 7E-12, 0.8663325671011557),Cognitive performance (MTAG)(DBN1 - PDLIM7, rs335426, 4E-18, 0.8663325671011557),Verbal-numerical reasoning(DBN1 - PDLIM7, rs335426, 5E-8, 0.8663325671011557)	Acute deep vein thrombosis of lower limb(3.55%, 1.12%, 3.26, [1.19;8.91], 0.020645),Adhesive capsulitis of left shoulder(2.58%, 0.56%, 4.72, [1.24;17.94], 0.02221),Anemia(31.61%, 23.23%, 1.53, [1.12;2.09], 0.00946),Anemia due to chronic blood loss(3.55%, 1.30%, 2.79, [1.07;7.28], 0.044676),Anxiety disorder(23.23%, 16.17%, 1.57, [1.11;2.22], 0.013524),Benign mammary dysplasia(2.58%, 0.56%, 4.72, [1.24;17.94], 0.02221),Blood coagulation disorder(2.90%, 0.56%, 5.33, [1.43;19.85], 0.011496),Cardiomyopathy(3.87%, 1.49%, 2.67, [1.08;6.6], 0.034363),Chronic kidney disease(9.03%, 5.39%, 1.74, [1.02;2.99], 0.046484),Chronic systolic heart failure(3.55%, 1.30%, 2.79, [1.07;7.28], 0.044676),Congestive heart failure(7.74%, 4.09%, 1.97, [1.08;3.57], 0.027594),Conjunctivitis(3.55%, 6.88%, 0.5, [0.25;0.99], 0.045445),Cyst of kidney(2.26%, 0.56%, 4.12, [1.06;16.05], 0.042722),Diaphragmatic hernia(10.97%, 6.69%, 1.72, [1.05;2.81], 0.03755),Disorders of initiating and maintaining sleep(0.32%, 2.23%, 0.14, [0.02;1.1], 0.0386),Epidermoid cyst(3.87%, 1.49%, 2.67, [1.08;6.6], 0.034363),Hyperkalemia(4.84%, 1.67%, 2.99, [1.29;6.91], 0.00961),Hypo-osmolality and or hyponatremia(5.81%, 2.04%, 2.95, [1.38;6.34], 0.005367),Kidney stone(7.10%, 2.60%, 2.86, [1.44;5.67], 0.002431),Low blood pressure(4.84%, 2.23%, 2.23, [1.03;4.83], 0.043073),Mitral valve disorder(4.84%, 2.04%, 2.44, [1.11;5.37], 0.036369),Mixed hyperlipidemia(7.42%, 12.64%, 0.55, [0.34;0.91], 0.020832),Mononeuropathy of upper limb(2.26%, 0.56%, 4.12, [1.06;16.05], 0.042722),Neoplasm of uncertain behavior of skin(6.13%, 2.97%, 2.13, [1.08;4.21], 0.031355),Onychomycosis due to dermatophyte(7.10%, 11.52%, 0.59, [0.35;0.98], 0.042227),Paroxysmal atrial fibrillation(4.52%, 1.49%, 3.13, [1.3;7.56], 0.011916),Refractory migraine without aura(2.58%, 0.74%, 3.54, [1.06;11.84], 0.036467),Sebaceous cyst of skin(6.77%, 3.35%, 2.1, [1.1;4.0], 0.026563),Secondary hypertension(2.90%, 0.93%, 3.19, [1.06;9.6], 0.046349),Senile hyperkeratosis(2.90%, 5.95%, 0.47, [0.22;1.0], 0.047394),Synovitis and tenosynovitis(5.16%, 2.42%, 2.2, [1.04;4.63], 0.048),Polyp of corpus uteri(0.45%, 3.83%, 0.11, [0.02;0.87], 0.01458)	NA	NA	NA
chr5:177451671	chr5-177451671-allele1648348-1	DEL	55	NA	0.036308623298033284,0.001440922190201729,0.0,0.0009940357852882703,0.0	0.0617877	PRR7(0.0038034, 1.4)	NA	NA	NA	NA	NA	NA	NA	NA	No	NA	HPRC,HGSVC,1KG-ONT	No	NA	NA	NA	NA	NA	NA
chr5:177451725	chr5-177451725-allele1648350-1	DEL	56	NA	0.04387291981845688,0.0,0.0,0.0,0.0	0.0795028	PRR7(0.0038034, 1.4)	NA	NA	NA	NA	NA	NA	NA	NA	No	NA	HPRC,HGSVC,1KG-ONT	No	NA	NA	NA	NA	NA	NA
chr5:177467970	chr5-177467970-allele1648473-1	DEL	56	NA	0.48789712556732223,0.5734870317002881,0.5,0.5497017892644135,0.4897750511247444	0.00225459	DBN1(1.0, 0.347)	NA	NA	NA	NA	NA	NA	NA	NA	No	NA	HPRC,HGSVC,1KG-ONT	No	NA	NA	NA	NA	NA	NA
chr5:177467970	chr5-177467970-allele1648472-57	INS	56	NA	0.00529500756429652,0.020172910662824207,0.026785714285714284,0.004970178926441352,0.011247443762781187	0.00356738	DBN1(1.0, 0.347)	NA	NA	NA	NA	NA	NA	NA	NA	No	NA	HPRC,HGSVC,1KG-ONT	No	NA	NA	NA	NA	NA	NA
chr5:177467970	chr5-177467970-allele1648471-113	INS	112	NA	0.0,0.0,0.001984126984126984,0.0,0.0	NA	DBN1(1.0, 0.347)	NA	NA	NA	NA	NA	NA	NA	NA	No	NA	HPRC,HGSVC	No	NA	NA	NA	NA	NA	NA
chr5:177467970	chr5-177467970-allele1648474-1	DEL	112	NA	0.009833585476550681,0.001440922190201729,0.0,0.0,0.0	0.0157378	DBN1(1.0, 0.347)	NA	NA	NA	NA	NA	NA	NA	NA	No	NA	No	No	NA	NA	NA	NA	NA	NA
chr5:177467975	chr5-177467975-allele1648476-1	DEL	57	NA	0.01059001512859304,0.007204610951008645,0.001984126984126984,0.008946322067594433,0.002044989775051125	0.00205176	DBN1(1.0, 0.347)	NA	NA	NA	NA	NA	NA	NA	NA	No	NA	HPRC,HGSVC,1KG-ONT	No	NA	NA	NA	NA	NA	NA
chr5:177467983	chr5-177467983-allele1648477-1	DEL	54	NA	0.009077155824508321,0.007204610951008645,0.00496031746031746,0.0019880715705765406,0.002044989775051125	0.00218403	DBN1(1.0, 0.347)	NA	NA	NA	NA	NA	NA	NA	NA	No	NA	HPRC,HGSVC,1KG-ONT	No	NA	NA	NA	NA	NA	NA
chr5:177506687	chr5-177506687-allele1648811-346	INS	345	NA	0.0015128593040847202,0.004322766570605188,0.0,0.010934393638170975,0.003067484662576687	0.000758343	DOK3(1.3437e-09, 1.47)	NA	NA	NA	NA	NA	NA	NA	NA	No	NA	HPRC,HGSVC	No	NA	NA	NA	NA	NA	NA
chr5:177517697	chr5-177517697-allele1648901-1	DEL	723	NA	0.8812405446293494,0.9409221902017291,0.9623015873015873,0.9433399602385686,0.9560327198364008	0.0379346	NA	NA	NA	NA	NA	NA	NA	NA	NA	No	NA	HPRC,HGSVC,1KG-ONT	No	NA	NA	NA	NA	NA	NA
chr5:177517719	chr5-177517719-allele1648902-1	DEL	722	NA	0.00680786686838124,0.007204610951008645,0.01488095238095238,0.003976143141153081,0.005112474437627812	NA	NA	NA	NA	NA	NA	NA	NA	NA	NA	No	NA	HPRC,HGSVC,1KG-ONT	No	NA	NA	NA	NA	NA	NA
chr5:177554489	chr5-177554489-allele1649133-72	INS	71	NA	0.0,0.0,0.002976190476190476,0.0,0.0	3.94758e-05	FAM193B(0.0024011, 0.669)	NA	NA	NA	NA	NA	NA	NA	NA	No	NA	HPRC,HGSVC,1KG-ONT	No	NA	NA	NA	NA	NA	NA
chr5:177554489	chr5-177554489-allele1649153-69	INS	68	NA	0.0,0.0,0.0,0.006958250497017893,0.0	0.000631316	FAM193B(0.0024011, 0.669)	NA	NA	NA	NA	NA	NA	NA	NA	No	NA	HPRC,HGSVC,1KG-ONT	No	NA	NA	NA	NA	NA	NA
chr5:177554489	chr5-177554489-allele1649130-57	INS	56	NA	0.0007564296520423601,0.0,0.0,0.0,0.0	0.000918741	FAM193B(0.0024011, 0.669)	NA	NA	NA	NA	NA	NA	NA	NA	No	NA	HPRC,HGSVC,1KG-ONT	No	NA	NA	NA	NA	NA	NA
chr5:177554489	chr5-177554489-allele1649129-54	INS	53	NA	0.0007564296520423601,0.002881844380403458,0.0,0.0,0.0	NA	FAM193B(0.0024011, 0.669)	NA	NA	NA	NA	NA	NA	NA	NA	No	NA	HPRC,HGSVC,1KG-ONT	No	NA	NA	NA	NA	NA	NA
chr5:177554489	chr5-177554489-allele1649151-81	INS	80	NA	0.0,0.001440922190201729,0.00992063492063492,0.0,0.0	0.00151771	FAM193B(0.0024011, 0.669)	NA	NA	NA	NA	NA	NA	NA	NA	No	NA	HPRC,HGSVC,1KG-ONT	No	NA	NA	NA	NA	NA	NA
chr5:177560032	chr5-177560032-allele1649232-1	DEL	127	NA	0.024205748865355523,0.001440922190201729,0.0,0.0,0.0	0.04214	NA	NA	NA	NA	NA	NA	NA	NA	NA	No	NA	HPRC,HGSVC,1KG-ONT	No	NA	NA	NA	NA	NA	NA
chr5:177560553	chr5-177560553-allele1649246-1	DEL	50	NA	0.0015128593040847202,0.0,0.0,0.0,0.002044989775051125	7.61513e-05	NA	NA	NA	NA	NA	NA	NA	NA	NA	No	NA	HPRC	No	NA	NA	NA	NA	NA	NA
chr5:177589425	chr5-177589425-allele1649639-8179	INS	8178	NA	0.0,0.0,0.0,0.005964214711729622,0.0	0.000593574	NA	NA	NA	NA	NA	NA	NA	NA	NA	No	NA	HPRC,HGSVC,1KG-ONT	No	NA	NA	NA	NA	NA	NA
chr5:177635731	chr5-177635731-allele1650069-1226	INS	1225	NA	0.009833585476550681,0.0,0.006944444444444444,0.0019880715705765406,0.009202453987730062	0.00144645	NA	NA	NA	NA	NA	NA	NA	NA	NA	Yes	NA	HPRC,HGSVC,1KG-ONT	No	NA	NA	NA	NA	NA	NA
chr5:177635731	chr5-177635731-allele1650079-1226	INS	1225	NA	0.0,0.0,0.015873015873015872,0.0,0.0	0.00218526	NA	NA	NA	NA	NA	NA	NA	NA	NA	Yes	NA	HPRC,HGSVC,1KG-ONT	No	NA	NA	NA	NA	NA	NA
chr5:177635731	chr5-177635731-allele1650075-1227	INS	1226	NA	0.0,0.0,0.00496031746031746,0.0,0.0	0.000408842	NA	NA	NA	NA	NA	NA	NA	NA	NA	Yes	NA	HPRC,HGSVC,1KG-ONT	No	NA	NA	NA	NA	NA	NA
chr5:177635731	chr5-177635731-allele1650066-1226	INS	1225	NA	0.3040847201210287,0.44812680115273773,0.45337301587301587,0.4731610337972167,0.46319018404907975	0.0481729	NA	NA	NA	NA	NA	NA	NA	NA	NA	Yes	NA	HPRC,HGSVC,1KG-ONT	No	NA	NA	NA	NA	NA	NA
chr5:177635731	chr5-177635731-allele1650077-1226	INS	1225	NA	0.0,0.0,0.0,0.0,0.009202453987730062	0.000804865	NA	NA	NA	NA	NA	NA	NA	NA	NA	Yes	NA	HPRC,HGSVC,1KG-ONT	No	NA	NA	NA	NA	NA	NA
chr5:177635731	chr5-177635731-allele1650065-1226	INS	1225	0.762708	0.5446293494704992,0.47982708933717577,0.44841269841269843,0.49403578528827036,0.45194274028629855	0.0112244	NA	NA	NA	NA	NA	NA	NA	NA	NA	Yes	NA	HPRC,HGSVC,1KG-ONT	No	ENSG00000170074.19(2.0798973402713984e-08),ENSG00000184840.12(0.0063002764570709285)	NA	NA	NA	NA	NA
chr5:177635731	chr5-177635731-allele1650068-1226	INS	1225	NA	0.018154311649016642,0.0,0.0,0.0,0.0	0.0333109	NA	NA	NA	NA	NA	NA	NA	NA	NA	Yes	NA	HPRC,HGSVC,1KG-ONT	No	NA	NA	NA	NA	NA	NA
chr5:177635731	chr5-177635731-allele1650070-1226	INS	1225	NA	0.012102874432677761,0.010086455331412104,0.0,0.0,0.0	0.0108062	NA	NA	NA	NA	NA	NA	NA	NA	NA	Yes	NA	HPRC,HGSVC,1KG-ONT	No	NA	NA	NA	NA	NA	NA
chr5:177635731	chr5-177635731-allele1650072-1226	INS	1225	NA	0.0,0.0,0.001984126984126984,0.0,0.0	NA	NA	NA	NA	NA	NA	NA	NA	NA	NA	Yes	NA	HPRC,HGSVC,1KG-ONT	No	NA	NA	NA	NA	NA	NA
chr5:177635731	chr5-177635731-allele1650067-1226	INS	1225	NA	0.023449319213313162,0.002881844380403458,0.0,0.0,0.0	0.0386416	NA	NA	NA	NA	NA	NA	NA	NA	NA	Yes	NA	HPRC,HGSVC,1KG-ONT	No	NA	NA	NA	NA	NA	NA
chr5:177635731	chr5-177635731-allele1650073-1226	INS	1225	NA	0.0,0.0,0.00496031746031746,0.0,0.002044989775051125	0.000778337	NA	NA	NA	NA	NA	NA	NA	NA	NA	Yes	NA	HPRC,HGSVC,1KG-ONT	No	NA	NA	NA	NA	NA	NA
chr5:177640202	chr5-177640202-allele1650139-156	INS	155	NA	0.0,0.0,0.0,0.0009940357852882703,0.0	NA	NA	NA	NA	NA	NA	NA	NA	NA	NA	Yes	NA	No	No	NA	NA	NA	NA	NA	NA
chr5:177640202	chr5-177640202-allele1650144-102	INS	101	NA	0.0,0.0,0.002976190476190476,0.0,0.006134969325153374	0.00114796	NA	NA	NA	NA	NA	NA	NA	NA	NA	Yes	NA	HPRC,HGSVC,1KG-ONT	No	NA	NA	NA	NA	NA	NA
chr5:177640202	chr5-177640202-allele1650138-105	INS	104	0.804724	0.036308623298033284,0.19452449567723343,0.2013888888888889,0.2504970178926441,0.2893660531697341	0.123348	NA	NA	NA	NA	NA	NA	NA	NA	NA	Yes	NA	HPRC,HGSVC,1KG-ONT	No	NA	CAMSIS occupational score (MTAG)(B4GALT7, rs28587776, 9E-11, 0.5027852525745485),Educational attainment (MTAG)(B4GALT7, rs28587776, 2E-11, 0.5027852525745485),Educational attainment (years of education)(B4GALT7, rs28587776, 3E-9, 0.5027852525745485),ISEI occupational score (MTAG)(B4GALT7, rs28587776, 2E-10, 0.5027852525745485),SIOPS occupational score (MTAG)(B4GALT7, rs28587776, 3E-10, 0.5027852525745485),Educational attainment(B4GALT7 - SIMC1P1, rs13175194, 4E-11, 0.6033006301100354),Highest math class taken (MTAG)(B4GALT7 - SIMC1P1, rs12515554, 1E-9, 0.6375344348152004)	Anemia in chronic kidney disease(5.41%, 2.04%, 2.75, [1.04;7.25], 0.045436),Astigmatism(11.71%, 5.43%, 2.31, [1.19;4.47], 0.018523),Cervical spondylosis(3.60%, 0.95%, 3.9, [1.12;13.54], 0.044111),Erythema of skin(5.41%, 2.04%, 2.75, [1.04;7.25], 0.045436),Gastritis(12.61%, 5.70%, 2.39, [1.26;4.53], 0.012079),Hemorrhage of rectum and anus(12.61%, 6.11%, 2.22, [1.18;4.19], 0.02508),Hypoglycemia(6.31%, 1.76%, 3.75, [1.46;9.61], 0.009834),Hypomagnesemia(8.11%, 2.31%, 3.74, [1.62;8.61], 0.003697),Inflammatory polyarthropathy(3.60%, 0.81%, 4.56, [1.27;16.4], 0.031153),Irritable bowel syndrome(9.91%, 3.66%, 2.89, [1.39;6.01], 0.010728),Irritable bowel syndrome with diarrhea(3.60%, 0.81%, 4.56, [1.27;16.4], 0.031153),Neoplasm of uncertain behavior of skin(8.11%, 3.53%, 2.41, [1.1;5.3], 0.036405),Neurosis(6.31%, 1.22%, 5.44, [1.99;14.93], 0.002281),Non-toxic uninodular goiter(12.61%, 6.65%, 2.03, [1.08;3.81], 0.032439),Old myocardial infarction(4.50%, 1.22%, 3.82, [1.26;11.6], 0.026523),Osteoarthrosis of the carpometacarpal joint of the thumb(5.41%, 1.63%, 3.45, [1.27;9.4], 0.021626),Premature beats(3.60%, 0.95%, 3.9, [1.12;13.54], 0.044111),Retention of urine(7.21%, 2.31%, 3.29, [1.39;7.82], 0.010582),Scar conditions and fibrosis of skin(7.21%, 2.85%, 2.65, [1.14;6.14], 0.042556),Vitreous degeneration(6.31%, 1.90%, 3.48, [1.37;8.81], 0.01318),Female pelvic inflammatory disease(5.81%, 1.89%, 3.2, [1.07;9.59], 0.04579)	NA	NA	NA
chr5:177640202	chr5-177640202-allele1650145-105	INS	104	NA	0.0,0.0,0.0,0.0,0.002044989775051125	NA	NA	NA	NA	NA	NA	NA	NA	NA	NA	Yes	NA	HPRC,HGSVC,1KG-ONT	No	NA	NA	NA	NA	NA	NA
chr5:177640202	chr5-177640202-allele1650137-54	INS	53	NA	0.04084720121028744,0.03170028818443804,0.01488095238095238,0.03578528827037773,0.028629856850715747	0.00248577	NA	NA	NA	NA	NA	NA	NA	NA	NA	Yes	NA	HPRC,HGSVC	No	NA	NA	NA	NA	NA	NA
chr5:177640202	chr5-177640202-allele1650140-98	INS	97	NA	0.0,0.0,0.0,0.0019880715705765406,0.003067484662576687	0.000203029	NA	NA	NA	NA	NA	NA	NA	NA	NA	Yes	NA	HPRC,HGSVC,1KG-ONT	No	NA	NA	NA	NA	NA	NA
chr5:177695971	chr5-177695971-allele1650756-1	DEL	77	NA	0.0015128593040847202,0.0,0.0,0.0,0.0	0.00234988	NA	NA	NA	NA	NA	NA	NA	NA	NA	Yes	NA	HPRC	No	NA	NA	NA	NA	NA	NA
chr5:177696029	chr5-177696029-allele1650762-198	INS	197	NA	0.0,0.0,0.00992063492063492,0.0,0.0	0.00122989	NA	NA	NA	NA	NA	NA	NA	NA	NA	Yes	NA	No	No	NA	NA	NA	NA	NA	NA
chr5:177696029	chr5-177696029-allele1650761-120	INS	119	NA	0.037821482602118005,0.002881844380403458,0.0,0.0,0.0	0.0643489	NA	NA	NA	NA	NA	NA	NA	NA	NA	Yes	NA	HPRC,HGSVC,1KG-ONT	No	NA	NA	NA	NA	NA	NA
chr5:177703591	chr5-177703591-allele1650862-1	DEL	104	NA	0.12632375189107414,0.011527377521613832,0.0,0.0,0.0	0.200079	NA	NA	NA	NA	NA	NA	NA	NA	NA	Yes	NA	HPRC,HGSVC,1KG-ONT	No	NA	NA	NA	NA	NA	NA
chr5:177703680	chr5-177703680-allele1650865-1	DEL	312	0.849757	0.10287443267776097,0.20461095100864554,0.1875,0.2912524850894632,0.3210633946830266	0.0649883	NA	NA	NA	NA	NA	NA	NA	NA	NA	Yes	NA	HPRC,HGSVC,1KG-ONT	No	ENSG00000146094.16(0.035365931862918906),ENSG00000247679.3(0.005456838670658433)	NA	NA	NA	NA	NA
chr5:177703771	chr5-177703771-allele1650871-53	INS	52	NA	0.0007564296520423601,0.001440922190201729,0.021825396825396824,0.008946322067594433,0.0	0.00399498	NA	NA	NA	NA	NA	NA	NA	NA	NA	Yes	NA	1KG-ONT	No	NA	NA	NA	NA	NA	NA
chr5:177703871	chr5-177703871-allele1650877-1	DEL	157	NA	0.0007564296520423601,0.0,0.0,0.0,0.0	0.000918741	NA	NA	NA	NA	NA	NA	NA	NA	NA	Yes	NA	HPRC,HGSVC	No	NA	NA	NA	NA	NA	NA
chr5:177703927	chr5-177703927-allele1650883-53	INS	52	NA	0.0,0.001440922190201729,0.021825396825396824,0.008946322067594433,0.0	0.00511811	NA	NA	NA	NA	NA	NA	NA	NA	NA	Yes	NA	1KG-ONT	No	NA	NA	NA	NA	NA	NA
chr5:177703949	chr5-177703949-allele1650885-54	INS	53	NA	0.0,0.0,0.0,0.002982107355864811,0.0	3.94758e-05	NA	NA	NA	NA	NA	NA	NA	NA	NA	Yes	NA	1KG-ONT	No	NA	NA	NA	NA	NA	NA
chr5:177704041	chr5-177704041-allele1650888-1	DEL	312	NA	0.02193645990922844,0.001440922190201729,0.0,0.0,0.0	0.0380065	NA	NA	NA	NA	NA	NA	NA	NA	NA	Yes	NA	HPRC,HGSVC,1KG-ONT	No	NA	NA	NA	NA	NA	NA
chr5:177704096	chr5-177704096-allele1650891-261	INS	260	NA	0.049924357034795766,0.18587896253602307,0.25396825396825395,0.13618290258449303,0.09713701431492842	0.0560331	NA	NA	NA	NA	NA	NA	NA	NA	NA	Yes	NA	HPRC,HGSVC,1KG-ONT	No	NA	NA	NA	NA	NA	NA
chr5:177704252	chr5-177704252-allele1650902-313	INS	312	NA	0.007564296520423601,0.004322766570605188,0.002976190476190476,0.0,0.0	0.0050063	NA	NA	NA	NA	NA	NA	NA	NA	NA	Yes	NA	HPRC,HGSVC,1KG-ONT	No	NA	NA	NA	NA	NA	NA
chr5:177704252	chr5-177704252-allele1650903-1	DEL	260	NA	0.10892586989409984,0.018731988472622477,0.005952380952380952,0.005964214711729622,0.02147239263803681	0.117727	NA	NA	NA	NA	NA	NA	NA	NA	NA	Yes	NA	HPRC,HGSVC,1KG-ONT	No	NA	NA	NA	NA	NA	NA
chr5:177704291	chr5-177704291-allele1650905-105	INS	104	NA	0.0416036308623298,0.002881844380403458,0.0,0.0009940357852882703,0.0	0.0691117	NA	NA	NA	NA	NA	NA	NA	NA	NA	Yes	NA	HPRC,HGSVC,1KG-ONT	No	NA	NA	NA	NA	NA	NA
chr5:177718607	chr5-177718607-allele1651179-1	DEL	90	NA	0.11270801815431165,0.22046109510086456,0.23115079365079366,0.3250497017892644,0.3987730061349693	0.0873239	NA	NA	NA	NA	NA	NA	NA	NA	NA	Yes	NA	HPRC,HGSVC,1KG-ONT	Yes	NA	NA	NA	NA	NA	NA
chr5:177736084	chr5-177736084-allele1651548-174	INS	173	NA	0.0,0.0,0.0,0.0009940357852882703,0.0	NA	NA	NA	NA	NA	NA	NA	NA	NA	NA	Yes	NA	HPRC,HGSVC,1KG-ONT	Yes	NA	NA	NA	NA	NA	NA
chr5:177736084	chr5-177736084-allele1651546-172	INS	171	NA	0.059757942511346446,0.18011527377521613,0.26587301587301587,0.110337972166998,0.08384458077709611	0.0410903	NA	NA	NA	NA	NA	NA	NA	NA	NA	Yes	NA	HPRC,HGSVC,1KG-ONT	Yes	NA	NA	NA	NA	NA	NA
chr5:177736084	chr5-177736084-allele1651549-171	INS	170	NA	0.0007564296520423601,0.001440922190201729,0.000992063492063492,0.0,0.002044989775051125	NA	NA	NA	NA	NA	NA	NA	NA	NA	NA	Yes	NA	HPRC,HGSVC,1KG-ONT	Yes	NA	NA	NA	NA	NA	NA
chr5:177736084	chr5-177736084-allele1651547-173	INS	172	NA	0.0007564296520423601,0.007204610951008645,0.018849206349206348,0.0009940357852882703,0.0	0.00291982	NA	NA	NA	NA	NA	NA	NA	NA	NA	Yes	NA	HPRC,HGSVC,1KG-ONT	Yes	NA	NA	NA	NA	NA	NA
chr5:177763499	chr5-177763499-allele1651972-1	DEL	2118	NA	0.0,0.005763688760806916,0.003968253968253968,0.006958250497017893,0.012269938650306749	0.00428961	NA	NA	NA	NA	NA	NA	NA	NA	enhancer	Yes	NA	No	No	NA	NA	NA	NA	NA	NA
chr5:177772231	chr5-177772231-allele1652118-1	DEL	6050	NA	0.02193645990922844,0.03602305475504323,0.0763888888888889,0.02882703777335984,0.041922290388548056	0.00713497	NA	NA	NA	NA	NA	NA	NA	NA	enhancer	Yes	NA	HPRC,HGSVC,1KG-ONT	No	NA	NA	NA	NA	NA	NA
chr5:177779690	chr5-177779690-allele1652165-189	INS	188	NA	0.0,0.002881844380403458,0.0,0.0,0.0	NA	NA	NA	NA	NA	NA	NA	NA	NA	NA	Yes	NA	HPRC,HGSVC	No	NA	NA	NA	NA	NA	NA
chr5:177779691	chr5-177779691-allele1652166-96	INS	95	NA	0.05219364599092285,0.02881844380403458,0.028769841269841268,0.011928429423459244,0.027607361963190184	0.0124851	NA	NA	NA	NA	NA	NA	NA	NA	NA	Yes	NA	HPRC,HGSVC,1KG-ONT	No	NA	NA	NA	NA	NA	NA
chr5:177781368	chr5-177781368-allele1652185-1	DEL	608	NA	0.007564296520423601,0.03602305475504323,0.05853174603174603,0.04473161033797217,0.03783231083844581	0.0197039	NA	NA	NA	NA	NA	NA	NA	NA	NA	Yes	NA	HPRC,HGSVC,1KG-ONT	No	NA	NA	NA	NA	NA	NA
chr5:177782643	chr5-177782643-allele1652207-628	INS	627	NA	0.0,0.0,0.00496031746031746,0.0,0.017382413087934562	0.00341322	NA	NA	NA	NA	NA	NA	NA	NA	NA	Yes	NA	HPRC,HGSVC,1KG-ONT	No	NA	NA	NA	NA	NA	NA
chr5:177782643	chr5-177782643-allele1652203-628	INS	627	NA	0.0007564296520423601,0.0,0.0,0.0,0.0	0.000918741	NA	NA	NA	NA	NA	NA	NA	NA	NA	Yes	NA	HPRC,HGSVC,1KG-ONT	No	NA	NA	NA	NA	NA	NA
chr5:177782643	chr5-177782643-allele1652206-628	INS	627	NA	0.0007564296520423601,0.0,0.0,0.0,0.0	0.000918741	NA	NA	NA	NA	NA	NA	NA	NA	NA	Yes	NA	HPRC,HGSVC,1KG-ONT	No	NA	NA	NA	NA	NA	NA
chr5:177782643	chr5-177782643-allele1652209-628	INS	627	NA	0.0,0.0,0.005952380952380952,0.0,0.0	0.000593574	NA	NA	NA	NA	NA	NA	NA	NA	NA	Yes	NA	HPRC,HGSVC,1KG-ONT	No	NA	NA	NA	NA	NA	NA
chr5:177782643	chr5-177782643-allele1652202-609	INS	608	NA	0.21331316187594554,0.1685878962536023,0.19543650793650794,0.25646123260437376,0.2719836400817996	1.90674e-05	NA	NA	NA	NA	NA	NA	NA	NA	NA	Yes	NA	HPRC,HGSVC,1KG-ONT	No	NA	NA	NA	NA	NA	NA
chr5:177782643	chr5-177782643-allele1652200-628	INS	627	NA	0.47806354009077157,0.38328530259365995,0.37202380952380953,0.35685884691848907,0.33537832310838445	0.0281348	NA	NA	NA	NA	NA	NA	NA	NA	NA	Yes	NA	HPRC,HGSVC,1KG-ONT	No	NA	NA	NA	NA	NA	NA
chr5:177782666	chr5-177782666-allele1652212-419	INS	418	NA	0.0030257186081694403,0.01729106628242075,0.03968253968253968,0.02584493041749503,0.017382413087934562	0.0125303	NA	NA	NA	NA	NA	NA	NA	NA	NA	Yes	NA	HPRC,HGSVC	No	NA	NA	NA	NA	NA	NA
chr5:177782668	chr5-177782668-allele1652213-265	INS	264	NA	0.0,0.001440922190201729,0.0,0.003976143141153081,0.0010224948875255625	0.000422056	NA	NA	NA	NA	NA	NA	NA	NA	NA	Yes	NA	HPRC,HGSVC,1KG-ONT	No	NA	NA	NA	NA	NA	NA
chr5:177782668	chr5-177782668-allele1652214-229	INS	228	NA	0.0037821482602118004,0.0345821325648415,0.02976190476190476,0.008946322067594433,0.015337423312883436	0.00851497	NA	NA	NA	NA	NA	NA	NA	NA	NA	Yes	NA	HPRC,HGSVC,1KG-ONT	No	NA	NA	NA	NA	NA	NA
chr5:177793380	chr5-177793380-allele1652378-65	INS	64	NA	0.0,0.001440922190201729,0.010912698412698412,0.004970178926441352,0.0	0.00244604	NA	NA	NA	NA	NA	NA	NA	NA	NA	Yes	NA	HPRC,HGSVC,1KG-ONT	Yes	NA	NA	NA	NA	NA	NA
chr5:177799715	chr5-177799715-allele1652461-110	INS	109	NA	0.18532526475037822,0.18587896253602307,0.1775793650793651,0.20576540755467196,0.3057259713701431	0.00300327	NA	NA	NA	NA	NA	NA	NA	NA	NA	Yes	NA	HPRC,HGSVC,1KG-ONT	No	NA	NA	NA	NA	NA	NA
chr5:177799717	chr5-177799717-allele1652465-110	INS	109	NA	0.049167927382753406,0.010086455331412104,0.000992063492063492,0.0,0.0010224948875255625	0.0711987	NA	NA	NA	NA	NA	NA	NA	NA	NA	Yes	NA	HPRC,HGSVC,1KG-ONT	No	NA	NA	NA	NA	NA	NA
chr5:177799717	chr5-177799717-allele1652463-219	INS	218	NA	0.01361573373676248,0.002881844380403458,0.0,0.0009940357852882703,0.0	0.0188466	NA	NA	NA	NA	NA	NA	NA	NA	NA	Yes	NA	HPRC,HGSVC	No	NA	NA	NA	NA	NA	NA
chr5:177799717	chr5-177799717-allele1652464-110	INS	109	NA	0.11195158850226929,0.08789625360230548,0.12400793650793651,0.16500994035785288,0.13394683026584867	0.000915085	NA	NA	NA	NA	NA	NA	NA	NA	NA	Yes	NA	HPRC,HGSVC,1KG-ONT	No	NA	NA	NA	NA	NA	NA
chr5:177806072	chr5-177806072-allele1652605-1	DEL	80	NA	0.040090771558245086,0.01440922190201729,0.08432539682539683,0.0536779324055666,0.0010224948875255625	NA	NA	NA	NA	NA	NA	NA	NA	NA	NA	Yes	NA	HPRC,HGSVC,1KG-ONT	No	NA	NA	NA	NA	NA	NA
chr5:177810113	chr5-177810113-allele1652660-805	INS	804	NA	0.0,0.01585014409221902,0.0,0.0,0.0010224948875255625	0.00161686	NA	NA	NA	NA	NA	NA	NA	NA	NA	Yes	NA	HPRC,HGSVC,1KG-ONT	No	NA	NA	NA	NA	NA	NA
chr5:177810113	chr5-177810113-allele1652661-201	INS	200	NA	0.0529500756429652,0.01585014409221902,0.025793650793650792,0.06759443339960239,0.05623721881390593	0.000315486	NA	NA	NA	NA	NA	NA	NA	NA	NA	Yes	NA	HPRC,HGSVC,1KG-ONT	No	NA	NA	NA	NA	NA	NA
chr5:177810113	chr5-177810113-allele1652658-135	INS	134	NA	0.12708018154311648,0.05763688760806916,0.20238095238095238,0.042743538767395624,0.10429447852760736	0.00165179	NA	NA	NA	NA	NA	NA	NA	NA	NA	Yes	NA	HPRC,HGSVC	No	NA	NA	NA	NA	NA	NA
chr5:177810113	chr5-177810113-allele1652663-537	INS	536	NA	0.0,0.007204610951008645,0.000992063492063492,0.0019880715705765406,0.0	0.000963133	NA	NA	NA	NA	NA	NA	NA	NA	NA	Yes	NA	HPRC,HGSVC,1KG-ONT	No	NA	NA	NA	NA	NA	NA
chr5:177810113	chr5-177810113-allele1652659-1006	INS	1005	NA	0.018910741301059002,0.01585014409221902,0.07539682539682539,0.020874751491053677,0.006134969325153374	0.00196121	NA	NA	NA	NA	NA	NA	NA	NA	NA	Yes	NA	HPRC,HGSVC,1KG-ONT	No	NA	NA	NA	NA	NA	NA
chr5:177810113	chr5-177810113-allele1652662-604	INS	603	NA	0.0037821482602118004,0.0,0.005952380952380952,0.0,0.011247443762781187	NA	NA	NA	NA	NA	NA	NA	NA	NA	NA	Yes	NA	HPRC,HGSVC,1KG-ONT	No	NA	NA	NA	NA	NA	NA
chr5:177810114	chr5-177810114-allele1652665-65	INS	64	NA	0.009077155824508321,0.010086455331412104,0.016865079365079364,0.02982107355864811,0.0010224948875255625	0.000491045	NA	NA	NA	NA	NA	NA	NA	NA	NA	Yes	NA	No	No	NA	NA	NA	NA	NA	NA
chr5:177810128	chr5-177810128-allele1652666-402	INS	401	NA	0.0226928895612708,0.001440922190201729,0.000992063492063492,0.0009940357852882703,0.0010224948875255625	0.0331236	NA	NA	NA	NA	NA	NA	NA	NA	NA	Yes	NA	HPRC,HGSVC,1KG-ONT	No	NA	NA	NA	NA	NA	NA
chr5:177812510	chr5-177812510-allele1652682-353	INS	352	NA	0.01361573373676248,0.002881844380403458,0.006944444444444444,0.0,0.003067484662576687	0.00832253	NA	NA	NA	NA	NA	NA	NA	NA	NA	Yes	NA	HPRC,HGSVC	No	NA	NA	NA	NA	NA	NA
chr5:177812595	chr5-177812595-allele1652686-65	INS	64	NA	0.0113464447806354,0.001440922190201729,0.047619047619047616,0.008946322067594433,0.0	NA	NA	NA	NA	NA	NA	NA	NA	NA	NA	Yes	NA	HPRC,HGSVC	No	NA	NA	NA	NA	NA	NA
chr5:177812622	chr5-177812622-allele1652689-1	DEL	190	NA	0.0,0.004322766570605188,0.00496031746031746,0.018886679920477135,0.06237218813905931	0.0156169	NA	NA	NA	NA	NA	NA	NA	NA	NA	Yes	NA	HPRC,HGSVC,1KG-ONT	No	NA	NA	NA	NA	NA	NA
chr5:177812666	chr5-177812666-allele1652691-1551	INS	1550	NA	0.01739788199697428,0.053314121037463975,0.03571428571428571,0.04671968190854871,0.014314928425357873	0.00522714	NA	NA	NA	NA	NA	NA	NA	NA	NA	Yes	NA	HPRC,HGSVC,1KG-ONT	No	NA	NA	NA	NA	NA	NA
chr5:177812711	chr5-177812711-allele1652696-1	DEL	147	NA	0.03177004538577912,0.011527377521613832,0.021825396825396824,0.008946322067594433,0.041922290388548056	0.00143072	NA	NA	NA	NA	NA	NA	NA	NA	NA	Yes	NA	HPRC,HGSVC,1KG-ONT	No	NA	NA	NA	NA	NA	NA
chr5:177812718	chr5-177812718-allele1652699-1	DEL	162	NA	0.0022692889561270802,0.0,0.0,0.0009940357852882703,0.0010224948875255625	0.000774954	NA	NA	NA	NA	NA	NA	NA	NA	NA	Yes	NA	HPRC,HGSVC,1KG-ONT	No	NA	NA	NA	NA	NA	NA
chr5:177812730	chr5-177812730-allele1652702-53	INS	52	NA	0.009077155824508321,0.07636887608069164,0.09523809523809523,0.016898608349900597,0.012269938650306749	0.0200817	NA	NA	NA	NA	NA	NA	NA	NA	NA	Yes	NA	HPRC,HGSVC	No	NA	NA	NA	NA	NA	NA
chr5:177812756	chr5-177812756-allele1652703-1	DEL	136	NA	0.0015128593040847202,0.0,0.017857142857142856,0.041749502982107355,0.016359918200409	0.0110691	NA	NA	NA	NA	NA	NA	NA	NA	NA	Yes	NA	HPRC,HGSVC,1KG-ONT	No	NA	NA	NA	NA	NA	NA
chr5:177812809	chr5-177812809-allele1652709-1628	INS	1627	NA	0.02118003025718608,0.037463976945244955,0.0744047619047619,0.05168986083499006,0.027607361963190184	0.00887504	NA	NA	NA	NA	NA	NA	NA	NA	NA	Yes	NA	HPRC,HGSVC,1KG-ONT	No	NA	NA	NA	NA	NA	NA
chr5:177812824	chr5-177812824-allele1652711-1	DEL	166	NA	0.0007564296520423601,0.0,0.0,0.0,0.0081799591002045	NA	NA	NA	NA	NA	NA	NA	NA	NA	NA	Yes	NA	HPRC,HGSVC,1KG-ONT	No	NA	NA	NA	NA	NA	NA
chr5:177812826	chr5-177812826-allele1652712-1	DEL	154	NA	0.0,0.004322766570605188,0.00496031746031746,0.015904572564612324,0.05214723926380368	0.0131566	NA	NA	NA	NA	NA	NA	NA	NA	NA	Yes	NA	HPRC,HGSVC,1KG-ONT	No	NA	NA	NA	NA	NA	NA
chr5:177812901	chr5-177812901-allele1652721-1	DEL	74	NA	0.0030257186081694403,0.0,0.0,0.0019880715705765406,0.0	0.00188938	NA	NA	NA	NA	NA	NA	NA	NA	NA	Yes	NA	HPRC,HGSVC,1KG-ONT	No	NA	NA	NA	NA	NA	NA
chr5:177812964	chr5-177812964-allele1652727-1	DEL	64	NA	0.03177004538577912,0.020172910662824207,0.01488095238095238,0.02982107355864811,0.028629856850715747	0.000607495	NA	NA	NA	NA	NA	NA	NA	NA	NA	Yes	NA	HGSVC	No	NA	NA	NA	NA	NA	NA
chr5:177813042	chr5-177813042-allele1652733-153	INS	152	NA	0.02042360060514372,0.03025936599423631,0.10515873015873016,0.008946322067594433,0.017382413087934562	0.00573487	NA	NA	NA	NA	NA	NA	NA	NA	NA	Yes	NA	HPRC,HGSVC	No	NA	NA	NA	NA	NA	NA
chr5:177876230	chr5-177876230-allele1653507-55	INS	54	NA	0.00529500756429652,0.0,0.0,0.0,0.0	0.00947665	NA	NA	NA	NA	NA	NA	NA	NA	promoter	Yes	NA	HPRC	Yes	NA	NA	NA	NA	NA	NA
chr5:177920328	chr5-177920328-allele1654044-4591	INS	4590	NA	0.0015128593040847202,0.0,0.0,0.010934393638170975,0.0	NA	NA	NA	NA	NA	NA	NA	NA	NA	NA	Yes	NA	HPRC,HGSVC,1KG-ONT	No	NA	NA	NA	NA	NA	NA
chr5:177938124	chr5-177938124-allele1654330-1	DEL	54	NA	0.11346444780635401,0.0345821325648415,0.015873015873015872,0.017892644135188866,0.02044989775051125	0.0920114	NA	NA	NA	NA	NA	NA	NA	NA	NA	Yes	NA	HPRC,HGSVC	No	NA	NA	NA	NA	NA	NA
chr5:177938129	chr5-177938129-allele1654332-1	DEL	81	NA	0.0045385779122541605,0.06051873198847262,0.040674603174603176,0.05666003976143141,0.03680981595092025	0.0256519	NA	NA	NA	NA	NA	NA	NA	NA	NA	Yes	NA	HPRC,HGSVC,1KG-ONT	Yes	NA	NA	NA	NA	NA	NA
chr5:177938129	chr5-177938129-allele1654333-1	DEL	135	NA	0.0007564296520423601,0.001440922190201729,0.0,0.0,0.0	NA	NA	NA	NA	NA	NA	NA	NA	NA	NA	Yes	NA	No	Yes	NA	NA	NA	NA	NA	NA
chr5:177938161	chr5-177938161-allele1654338-1	DEL	54	NA	0.06202723146747353,0.05763688760806916,0.13293650793650794,0.04572564612326044,0.06748466257668712	0.00123858	NA	NA	NA	NA	NA	NA	NA	NA	NA	Yes	NA	HPRC,HGSVC	No	NA	NA	NA	NA	NA	NA
chr5:177938199	chr5-177938199-allele1654347-1	DEL	108	NA	0.0007564296520423601,0.0,0.002976190476190476,0.0,0.0	NA	NA	NA	NA	NA	NA	NA	NA	NA	NA	Yes	NA	HPRC,HGSVC,1KG-ONT	Yes	NA	NA	NA	NA	NA	NA
chr5:177938224	chr5-177938224-allele1654351-1	DEL	56	NA	0.0030257186081694403,0.0,0.00992063492063492,0.003976143141153081,0.00408997955010225	NA	NA	NA	NA	NA	NA	NA	NA	NA	NA	Yes	NA	HPRC,HGSVC	No	NA	NA	NA	NA	NA	NA
chr5:177938286	chr5-177938286-allele1654356-1	DEL	81	NA	0.07791225416036308,0.03025936599423631,0.020833333333333332,0.09741550695825049,0.032719836400818	0.00873215	NA	NA	NA	NA	NA	NA	NA	NA	NA	Yes	NA	HPRC,HGSVC,1KG-ONT	No	NA	NA	NA	NA	NA	NA
chr5:177938314	chr5-177938314-allele1654358-1	DEL	54	NA	0.0030257186081694403,0.0,0.0,0.0,0.0	0.00520636	NA	NA	NA	NA	NA	NA	NA	NA	NA	Yes	NA	HPRC,HGSVC	No	NA	NA	NA	NA	NA	NA
chr5:177951559	chr5-177951559-allele1654579-52	INS	51	NA	0.0037821482602118004,0.005763688760806916,0.003968253968253968,0.02882703777335984,0.0010224948875255625	0.00179809	NA	NA	NA	NA	NA	NA	NA	NA	NA	Yes	NA	HPRC,HGSVC,1KG-ONT	No	NA	NA	NA	NA	NA	NA
chr5:177951559	chr5-177951559-allele1654578-53	INS	52	NA	0.0030257186081694403,0.01585014409221902,0.010912698412698412,0.0009940357852882703,0.005112474437627812	0.00106923	NA	NA	NA	NA	NA	NA	NA	NA	NA	Yes	NA	HPRC,HGSVC,1KG-ONT	No	NA	NA	NA	NA	NA	NA
chr5:177951570	chr5-177951570-allele1654581-52	INS	51	0.803667	0.367624810892587,0.6123919308357348,0.49702380952380953,0.6898608349900597,0.7147239263803681	0.127429	NA	NA	NA	NA	NA	NA	NA	NA	NA	Yes	NA	HPRC,HGSVC,1KG-ONT	No	ENSG00000204677.13(0.00326178990227018)	NA	NA	NA	NA	NA
chr5:177951570	chr5-177951570-allele1654580-52	INS	51	NA	0.019667170953101363,0.07060518731988473,0.09523809523809523,0.06262425447316103,0.065439672801636	0.0250668	NA	NA	NA	NA	NA	NA	NA	NA	NA	Yes	NA	HPRC,HGSVC,1KG-ONT	No	NA	NA	NA	NA	NA	NA
chr5:177951594	chr5-177951594-allele1654584-53	INS	52	NA	0.0,0.008645533141210375,0.00992063492063492,0.012922465208747515,0.009202453987730062	0.00630502	NA	NA	NA	NA	NA	NA	NA	NA	NA	Yes	NA	HPRC,HGSVC,1KG-ONT	No	NA	NA	NA	NA	NA	NA
chr5:177951605	chr5-177951605-allele1654586-55	INS	54	NA	0.0037821482602118004,0.018731988472622477,0.00992063492063492,0.004970178926441352,0.005112474437627812	0.00107366	NA	NA	NA	NA	NA	NA	NA	NA	NA	Yes	NA	HPRC,HGSVC,1KG-ONT	No	NA	NA	NA	NA	NA	NA
chr5:177951626	chr5-177951626-allele1654588-52	INS	51	NA	0.01588502269288956,0.04755043227665706,0.03273809523809524,0.018886679920477135,0.050102249488752554	0.0062447	NA	NA	NA	NA	NA	NA	NA	NA	NA	Yes	NA	HPRC,HGSVC,1KG-ONT	No	NA	NA	NA	NA	NA	NA
chr5:177951651	chr5-177951651-allele1654589-54	INS	53	NA	0.0,0.005763688760806916,0.0,0.0,0.0	0.000224143	NA	NA	NA	NA	NA	NA	NA	NA	NA	Yes	NA	HPRC,HGSVC,1KG-ONT	No	NA	NA	NA	NA	NA	NA
chr5:177951653	chr5-177951653-allele1654590-75	INS	74	NA	0.0007564296520423601,0.001440922190201729,0.0,0.0,0.0	NA	NA	NA	NA	NA	NA	NA	NA	NA	NA	Yes	NA	No	No	NA	NA	NA	NA	NA	NA
chr5:177951659	chr5-177951659-allele1654592-54	INS	53	NA	0.0007564296520423601,0.0,0.0,0.0,0.0	0.000918741	NA	NA	NA	NA	NA	NA	NA	NA	NA	Yes	NA	HPRC,HGSVC,1KG-ONT	No	NA	NA	NA	NA	NA	NA
chr5:177952705	chr5-177952705-allele1654635-66	INS	65	NA	0.049167927382753406,0.025936599423631124,0.1488095238095238,0.011928429423459244,0.032719836400818	9.62969e-05	NA	NA	NA	NA	NA	NA	NA	NA	NA	Yes	NA	HPRC,HGSVC,1KG-ONT	No	NA	NA	NA	NA	NA	NA
chr5:177961172	chr5-177961172-allele1654812-1	DEL	947	NA	0.0007564296520423601,0.0,0.0,0.0,0.0	0.000918741	NA	NA	NA	NA	NA	NA	NA	NA	NA	No	NA	HPRC	No	NA	NA	NA	NA	NA	NA
chr5:177961258	chr5-177961258-allele1654821-1	DEL	215	NA	0.0,0.0,0.005952380952380952,0.006958250497017893,0.0	0.00188759	NA	NA	NA	NA	NA	NA	NA	NA	NA	No	NA	HPRC,HGSVC,1KG-ONT	No	NA	NA	NA	NA	NA	NA
chr5:177961267	chr5-177961267-allele1654824-1	DEL	172	NA	0.007564296520423601,0.0,0.0,0.0,0.0	0.0137297	NA	NA	NA	NA	NA	NA	NA	NA	NA	No	NA	HPRC,HGSVC	No	NA	NA	NA	NA	NA	NA
chr5:177961288	chr5-177961288-allele1654825-1	DEL	431	NA	0.01739788199697428,0.002881844380403458,0.0,0.0019880715705765406,0.002044989775051125	0.0207533	NA	NA	NA	NA	NA	NA	NA	NA	NA	No	NA	HPRC	No	NA	NA	NA	NA	NA	NA
chr5:177961293	chr5-177961293-allele1654826-1	DEL	129	NA	0.0022692889561270802,0.0,0.002976190476190476,0.0,0.0	0.000371588	NA	NA	NA	NA	NA	NA	NA	NA	NA	No	NA	HPRC,HGSVC	No	NA	NA	NA	NA	NA	NA
chr5:177961304	chr5-177961304-allele1654828-1	DEL	345	NA	0.0,0.007204610951008645,0.00496031746031746,0.0009940357852882703,0.017382413087934562	0.00466581	NA	NA	NA	NA	NA	NA	NA	NA	NA	No	NA	HPRC,HGSVC,1KG-ONT	No	NA	NA	NA	NA	NA	NA
chr5:177961323	chr5-177961323-allele1654833-88	INS	87	NA	0.0,0.0,0.002976190476190476,0.0009940357852882703,0.0	0.000224143	NA	NA	NA	NA	NA	NA	NA	NA	NA	No	NA	HPRC,HGSVC	No	NA	NA	NA	NA	NA	NA
chr5:177961409	chr5-177961409-allele1654846-3274	INS	3273	NA	0.0,0.0,0.001984126984126984,0.0,0.0	NA	NA	NA	NA	NA	NA	NA	NA	NA	NA	No	NA	No	No	NA	NA	NA	NA	NA	NA
chr5:177961430	chr5-177961430-allele1654849-1294	INS	1293	NA	0.0,0.001440922190201729,0.007936507936507936,0.0,0.00408997955010225	0.00180841	NA	NA	NA	NA	NA	NA	NA	NA	NA	No	NA	HPRC,HGSVC	No	NA	NA	NA	NA	NA	NA
chr5:177961439	chr5-177961439-allele1654858-388	INS	387	NA	0.0,0.0,0.008928571428571428,0.0,0.0	0.00114796	NA	NA	NA	NA	NA	NA	NA	NA	NA	No	NA	HPRC,HGSVC,1KG-ONT	No	NA	NA	NA	NA	NA	NA
chr5:177961439	chr5-177961439-allele1654854-87	INS	86	NA	0.00680786686838124,0.0,0.0,0.0,0.0	0.0123139	NA	NA	NA	NA	NA	NA	NA	NA	NA	No	NA	HPRC,HGSVC	No	NA	NA	NA	NA	NA	NA
chr5:177961439	chr5-177961439-allele1654856-345	INS	344	NA	0.0,0.0,0.0,0.0019880715705765406,0.0	NA	NA	NA	NA	NA	NA	NA	NA	NA	NA	No	NA	HPRC,HGSVC,1KG-ONT	No	NA	NA	NA	NA	NA	NA
chr5:177961439	chr5-177961439-allele1654852-1	DEL	86	NA	0.0030257186081694403,0.0,0.0,0.005964214711729622,0.00408997955010225	NA	NA	NA	NA	NA	NA	NA	NA	NA	NA	No	NA	HPRC,HGSVC,1KG-ONT	No	NA	NA	NA	NA	NA	NA
chr5:177961439	chr5-177961439-allele1654859-342	INS	341	NA	0.0007564296520423601,0.0,0.005952380952380952,0.0,0.0	NA	NA	NA	NA	NA	NA	NA	NA	NA	NA	No	NA	HPRC,HGSVC,1KG-ONT	No	NA	NA	NA	NA	NA	NA
chr5:177961439	chr5-177961439-allele1654857-216	INS	215	NA	0.0,0.0,0.0,0.0009940357852882703,0.0	NA	NA	NA	NA	NA	NA	NA	NA	NA	NA	No	NA	HPRC,HGSVC,1KG-ONT	No	NA	NA	NA	NA	NA	NA
chr5:177961473	chr5-177961473-allele1654863-87	INS	86	NA	0.0007564296520423601,0.0,0.000992063492063492,0.0,0.0	NA	NA	NA	NA	NA	NA	NA	NA	NA	NA	No	NA	HPRC,HGSVC	No	NA	NA	NA	NA	NA	NA
chr5:177961538	chr5-177961538-allele1654866-1	DEL	129	NA	0.031013615733736764,0.0,0.001984126984126984,0.0,0.0	0.0522635	NA	NA	NA	NA	NA	NA	NA	NA	NA	No	NA	HPRC,HGSVC	No	NA	NA	NA	NA	NA	NA
chr5:177961602	chr5-177961602-allele1654873-1120	INS	1119	NA	0.00832072617246596,0.0,0.0,0.0,0.0	0.0151436	NA	NA	NA	NA	NA	NA	NA	NA	NA	No	NA	HPRC,HGSVC	No	NA	NA	NA	NA	NA	NA
chr5:177961605	chr5-177961605-allele1654879-88	INS	87	NA	0.0007564296520423601,0.005763688760806916,0.0,0.0,0.0	NA	NA	NA	NA	NA	NA	NA	NA	NA	NA	No	NA	HPRC,HGSVC	No	NA	NA	NA	NA	NA	NA
chr5:177961615	chr5-177961615-allele1654881-2497	INS	2496	NA	0.00832072617246596,0.011527377521613832,0.018849206349206348,0.010934393638170975,0.023517382413087935	0.00182279	NA	NA	NA	NA	NA	NA	NA	NA	NA	No	NA	HPRC	No	NA	NA	NA	NA	NA	NA
chr5:177961615	chr5-177961615-allele1654884-647	INS	646	NA	0.0,0.0,0.0,0.0009940357852882703,0.0	NA	NA	NA	NA	NA	NA	NA	NA	NA	NA	No	NA	HPRC,HGSVC,1KG-ONT	No	NA	NA	NA	NA	NA	NA
chr5:177961615	chr5-177961615-allele1654883-777	INS	776	NA	0.0022692889561270802,0.0,0.0,0.0,0.0	0.00377908	NA	NA	NA	NA	NA	NA	NA	NA	NA	No	NA	HPRC,HGSVC,1KG-ONT	No	NA	NA	NA	NA	NA	NA
chr5:177961615	chr5-177961615-allele1654882-690	INS	689	NA	0.0022692889561270802,0.001440922190201729,0.002976190476190476,0.0019880715705765406,0.002044989775051125	NA	NA	NA	NA	NA	NA	NA	NA	NA	NA	No	NA	HPRC,HGSVC,1KG-ONT	No	NA	NA	NA	NA	NA	NA
chr5:177961624	chr5-177961624-allele1654893-431	INS	430	NA	0.0015128593040847202,0.0,0.0,0.0,0.0	0.00183645	NA	NA	NA	NA	NA	NA	NA	NA	NA	No	NA	HPRC,HGSVC,1KG-ONT	No	NA	NA	NA	NA	NA	NA
chr5:177961632	chr5-177961632-allele1654894-1	DEL	87	NA	0.0,0.007204610951008645,0.0,0.0,0.0010224948875255625	0.000250525	NA	NA	NA	NA	NA	NA	NA	NA	NA	No	NA	HPRC,HGSVC,1KG-ONT	No	NA	NA	NA	NA	NA	NA
chr5:177961667	chr5-177961667-allele1654905-734	INS	733	NA	0.0007564296520423601,0.0,0.0,0.0,0.0	0.000918741	NA	NA	NA	NA	NA	NA	NA	NA	NA	No	NA	HPRC,HGSVC,1KG-ONT	No	NA	NA	NA	NA	NA	NA
chr5:177961667	chr5-177961667-allele1654903-2324	INS	2323	NA	0.0022692889561270802,0.007204610951008645,0.003968253968253968,0.0009940357852882703,0.03680981595092025	0.00470987	NA	NA	NA	NA	NA	NA	NA	NA	NA	No	NA	HPRC	No	NA	NA	NA	NA	NA	NA
chr5:177961667	chr5-177961667-allele1654911-691	INS	690	NA	0.0,0.001440922190201729,0.003968253968253968,0.0019880715705765406,0.002044989775051125	0.0010336	NA	NA	NA	NA	NA	NA	NA	NA	NA	No	NA	HPRC,HGSVC,1KG-ONT	No	NA	NA	NA	NA	NA	NA
chr5:177961667	chr5-177961667-allele1654921-730	INS	729	NA	0.0,0.0,0.002976190476190476,0.0,0.0	3.94758e-05	NA	NA	NA	NA	NA	NA	NA	NA	NA	No	NA	HPRC,HGSVC,1KG-ONT	No	NA	NA	NA	NA	NA	NA
chr5:177961667	chr5-177961667-allele1654912-735	INS	734	NA	0.0,0.0,0.0,0.0009940357852882703,0.002044989775051125	3.94758e-05	NA	NA	NA	NA	NA	NA	NA	NA	NA	No	NA	HPRC,HGSVC,1KG-ONT	No	NA	NA	NA	NA	NA	NA
chr5:177961667	chr5-177961667-allele1654907-777	INS	776	NA	0.0007564296520423601,0.0,0.0,0.0,0.0	0.000918741	NA	NA	NA	NA	NA	NA	NA	NA	NA	No	NA	HPRC,HGSVC,1KG-ONT	No	NA	NA	NA	NA	NA	NA
chr5:177961667	chr5-177961667-allele1654910-562	INS	561	NA	0.0,0.0,0.0,0.0009940357852882703,0.007157464212678937	0.000963133	NA	NA	NA	NA	NA	NA	NA	NA	NA	No	NA	HPRC,HGSVC,1KG-ONT	No	NA	NA	NA	NA	NA	NA
chr5:177961667	chr5-177961667-allele1654901-260	INS	259	NA	0.0,0.0,0.001984126984126984,0.0,0.0	NA	NA	NA	NA	NA	NA	NA	NA	NA	NA	No	NA	HPRC,HGSVC,1KG-ONT	No	NA	NA	NA	NA	NA	NA
chr5:177961667	chr5-177961667-allele1654902-346	INS	345	NA	0.0007564296520423601,0.0,0.0,0.0,0.0	0.000918741	NA	NA	NA	NA	NA	NA	NA	NA	NA	No	NA	HPRC,HGSVC,1KG-ONT	No	NA	NA	NA	NA	NA	NA
chr5:177961698	chr5-177961698-allele1654928-2109	INS	2108	NA	0.0,0.002881844380403458,0.005952380952380952,0.0019880715705765406,0.00408997955010225	0.00207258	NA	NA	NA	NA	NA	NA	NA	NA	NA	No	NA	HPRC	No	NA	NA	NA	NA	NA	NA
chr5:177961702	chr5-177961702-allele1654932-1849	INS	1848	NA	0.0,0.0,0.0,0.0,0.003067484662576687	3.94758e-05	NA	NA	NA	NA	NA	NA	NA	NA	NA	No	NA	HPRC	No	NA	NA	NA	NA	NA	NA
chr5:177961732	chr5-177961732-allele1654938-87	INS	86	NA	0.009833585476550681,0.0,0.0,0.0,0.0	0.0179657	NA	NA	NA	NA	NA	NA	NA	NA	NA	No	NA	HPRC,HGSVC	No	NA	NA	NA	NA	NA	NA
chr5:177961732	chr5-177961732-allele1654947-302	INS	301	NA	0.0,0.0,0.0,0.0,0.0010224948875255625	NA	NA	NA	NA	NA	NA	NA	NA	NA	NA	No	NA	HPRC,HGSVC,1KG-ONT	No	NA	NA	NA	NA	NA	NA
chr5:177961732	chr5-177961732-allele1654936-517	INS	516	NA	0.0007564296520423601,0.0,0.0,0.0,0.0	0.000918741	NA	NA	NA	NA	NA	NA	NA	NA	NA	No	NA	HPRC,HGSVC,1KG-ONT	No	NA	NA	NA	NA	NA	NA
chr5:177961732	chr5-177961732-allele1654939-130	INS	129	NA	0.019667170953101363,0.002881844380403458,0.0,0.0,0.0	0.0317589	NA	NA	NA	NA	NA	NA	NA	NA	NA	No	NA	HPRC,HGSVC,1KG-ONT	No	NA	NA	NA	NA	NA	NA
chr5:177961732	chr5-177961732-allele1654945-173	INS	172	NA	0.0007564296520423601,0.0,0.0,0.0,0.0	0.000918741	NA	NA	NA	NA	NA	NA	NA	NA	NA	No	NA	HPRC,HGSVC,1KG-ONT	No	NA	NA	NA	NA	NA	NA
chr5:177961745	chr5-177961745-allele1654949-1850	INS	1849	NA	0.0007564296520423601,0.002881844380403458,0.00496031746031746,0.0019880715705765406,0.0	9.6519e-05	NA	NA	NA	NA	NA	NA	NA	NA	NA	No	NA	HPRC	No	NA	NA	NA	NA	NA	NA
chr5:177961754	chr5-177961754-allele1654954-733	INS	732	NA	0.0007564296520423601,0.002881844380403458,0.003968253968253968,0.005964214711729622,0.007157464212678937	0.0018662	NA	NA	NA	NA	NA	NA	NA	NA	NA	No	NA	HPRC,HGSVC,1KG-ONT	No	NA	NA	NA	NA	NA	NA
chr5:177961754	chr5-177961754-allele1654960-601	INS	600	NA	0.0,0.0,0.0,0.0,0.002044989775051125	NA	NA	NA	NA	NA	NA	NA	NA	NA	NA	No	NA	HPRC,HGSVC,1KG-ONT	No	NA	NA	NA	NA	NA	NA
chr5:177961754	chr5-177961754-allele1654958-733	INS	732	NA	0.0007564296520423601,0.001440922190201729,0.0,0.0,0.0	NA	NA	NA	NA	NA	NA	NA	NA	NA	NA	No	NA	HPRC,HGSVC,1KG-ONT	No	NA	NA	NA	NA	NA	NA
chr5:177961754	chr5-177961754-allele1654956-259	INS	258	NA	0.0,0.0,0.0,0.0019880715705765406,0.0	NA	NA	NA	NA	NA	NA	NA	NA	NA	NA	No	NA	HPRC,HGSVC,1KG-ONT	No	NA	NA	NA	NA	NA	NA
chr5:177961754	chr5-177961754-allele1654957-647	INS	646	NA	0.0007564296520423601,0.0,0.0,0.0,0.0010224948875255625	NA	NA	NA	NA	NA	NA	NA	NA	NA	NA	No	NA	HPRC,HGSVC,1KG-ONT	No	NA	NA	NA	NA	NA	NA
chr5:177961754	chr5-177961754-allele1654955-302	INS	301	NA	0.0007564296520423601,0.0,0.00992063492063492,0.0,0.0	0.000360376	NA	NA	NA	NA	NA	NA	NA	NA	NA	No	NA	HPRC,HGSVC,1KG-ONT	No	NA	NA	NA	NA	NA	NA
chr5:177961754	chr5-177961754-allele1654962-388	INS	387	NA	0.0007564296520423601,0.0,0.0,0.0,0.0	0.000918741	NA	NA	NA	NA	NA	NA	NA	NA	NA	No	NA	HPRC,HGSVC,1KG-ONT	No	NA	NA	NA	NA	NA	NA
chr5:177961754	chr5-177961754-allele1654952-302	INS	301	NA	0.009833585476550681,0.001440922190201729,0.0,0.0,0.0	0.0157378	NA	NA	NA	NA	NA	NA	NA	NA	NA	No	NA	HPRC,HGSVC,1KG-ONT	No	NA	NA	NA	NA	NA	NA
chr5:177961754	chr5-177961754-allele1654959-302	INS	301	NA	0.00832072617246596,0.0,0.0,0.0,0.0	0.0151436	NA	NA	NA	NA	NA	NA	NA	NA	NA	No	NA	HPRC,HGSVC,1KG-ONT	No	NA	NA	NA	NA	NA	NA
chr5:177961754	chr5-177961754-allele1654953-604	INS	603	NA	0.0,0.001440922190201729,0.001984126984126984,0.0009940357852882703,0.005112474437627812	0.00114796	NA	NA	NA	NA	NA	NA	NA	NA	NA	No	NA	HPRC,HGSVC,1KG-ONT	No	NA	NA	NA	NA	NA	NA
chr5:177961754	chr5-177961754-allele1654961-1122	INS	1121	NA	0.0007564296520423601,0.0,0.0,0.0,0.0	0.000918741	NA	NA	NA	NA	NA	NA	NA	NA	NA	No	NA	HPRC,HGSVC	No	NA	NA	NA	NA	NA	NA
chr5:177961817	chr5-177961817-allele1654973-1549	INS	1548	NA	0.01059001512859304,0.0,0.0,0.0,0.0	0.0193739	NA	NA	NA	NA	NA	NA	NA	NA	NA	No	NA	HPRC,HGSVC	No	NA	NA	NA	NA	NA	NA
chr5:177961853	chr5-177961853-allele1654975-3832	INS	3831	NA	0.0022692889561270802,0.0,0.0,0.0009940357852882703,0.0	0.0019853	NA	NA	NA	NA	NA	NA	NA	NA	NA	No	NA	HPRC,HGSVC,1KG-ONT	No	NA	NA	NA	NA	NA	NA
chr5:177961896	chr5-177961896-allele1654977-4204	INS	4203	NA	0.0015128593040847202,0.007204610951008645,0.011904761904761904,0.004970178926441352,0.009202453987730062	0.00308648	NA	NA	NA	NA	NA	NA	NA	NA	NA	No	NA	HPRC,HGSVC,1KG-ONT	No	NA	NA	NA	NA	NA	NA
chr5:177961969	chr5-177961969-allele1654984-518	INS	517	NA	0.0,0.0,0.001984126984126984,0.0,0.0	NA	NA	NA	NA	NA	NA	NA	NA	NA	NA	No	NA	HPRC,HGSVC,1KG-ONT	No	NA	NA	NA	NA	NA	NA
chr5:177962115	chr5-177962115-allele1654993-89	INS	88	NA	0.0,0.0,0.000992063492063492,0.0,0.0	NA	NA	NA	NA	NA	NA	NA	NA	NA	NA	No	NA	HPRC,HGSVC	No	NA	NA	NA	NA	NA	NA
chr5:177962122	chr5-177962122-allele1654994-1	DEL	87	NA	0.007564296520423601,0.0,0.0,0.0,0.0010224948875255625	0.0115415	NA	NA	NA	NA	NA	NA	NA	NA	NA	No	NA	HPRC,HGSVC,1KG-ONT	No	NA	NA	NA	NA	NA	NA
chr5:177962141	chr5-177962141-allele1654995-2668	INS	2667	NA	0.00680786686838124,0.008645533141210375,0.007936507936507936,0.0,0.003067484662576687	NA	NA	NA	NA	NA	NA	NA	NA	NA	NA	No	NA	HPRC,HGSVC	No	NA	NA	NA	NA	NA	NA
chr5:177962171	chr5-177962171-allele1654998-129	INS	128	NA	0.009077155824508321,0.0,0.0,0.0,0.0	0.0165556	NA	NA	NA	NA	NA	NA	NA	NA	NA	No	NA	HPRC,HGSVC,1KG-ONT	No	NA	NA	NA	NA	NA	NA
chr5:177962171	chr5-177962171-allele1654997-131	INS	130	NA	0.0007564296520423601,0.0,0.0,0.0,0.0	0.000918741	NA	NA	NA	NA	NA	NA	NA	NA	NA	No	NA	HPRC,HGSVC,1KG-ONT	No	NA	NA	NA	NA	NA	NA
chr5:177962207	chr5-177962207-allele1655004-1679	INS	1678	NA	0.0,0.0,0.0,0.0019880715705765406,0.005112474437627812	0.000631316	NA	NA	NA	NA	NA	NA	NA	NA	NA	No	NA	HPRC,HGSVC,1KG-ONT	No	NA	NA	NA	NA	NA	NA
chr5:177962209	chr5-177962209-allele1655006-87	INS	86	NA	0.0,0.0,0.001984126984126984,0.0,0.0	NA	NA	NA	NA	NA	NA	NA	NA	NA	NA	No	NA	HPRC,HGSVC	No	NA	NA	NA	NA	NA	NA
chr5:177962251	chr5-177962251-allele1655015-647	INS	646	NA	0.0,0.0,0.002976190476190476,0.0,0.0	3.94758e-05	NA	NA	NA	NA	NA	NA	NA	NA	NA	No	NA	HPRC,HGSVC,1KG-ONT	No	NA	NA	NA	NA	NA	NA
chr5:177962252	chr5-177962252-allele1655019-1252	INS	1251	NA	0.0015128593040847202,0.008645533141210375,0.021825396825396824,0.0,0.012269938650306749	0.00457378	NA	NA	NA	NA	NA	NA	NA	NA	NA	No	NA	HPRC,HGSVC,1KG-ONT	No	NA	NA	NA	NA	NA	NA
chr5:177962252	chr5-177962252-allele1655020-2453	INS	2452	NA	0.006051437216338881,0.01440922190201729,0.016865079365079364,0.020874751491053677,0.009202453987730062	0.00291382	NA	NA	NA	NA	NA	NA	NA	NA	NA	No	NA	HPRC,HGSVC,1KG-ONT	No	NA	NA	NA	NA	NA	NA
chr5:177962285	chr5-177962285-allele1655033-979	INS	978	NA	0.0015128593040847202,0.0,0.0,0.0,0.0	0.00234988	NA	NA	NA	NA	NA	NA	NA	NA	NA	No	NA	HPRC,HGSVC	No	NA	NA	NA	NA	NA	NA
chr5:177962315	chr5-177962315-allele1655044-905	INS	904	NA	0.0015128593040847202,0.002881844380403458,0.0,0.0009940357852882703,0.002044989775051125	NA	NA	NA	NA	NA	NA	NA	NA	NA	NA	No	NA	HPRC,HGSVC,1KG-ONT	No	NA	NA	NA	NA	NA	NA
chr5:177962315	chr5-177962315-allele1655046-517	INS	516	NA	0.0,0.0,0.0,0.0,0.0010224948875255625	NA	NA	NA	NA	NA	NA	NA	NA	NA	NA	No	NA	HPRC,HGSVC,1KG-ONT	No	NA	NA	NA	NA	NA	NA
chr5:177962340	chr5-177962340-allele1655057-561	INS	560	NA	0.0045385779122541605,0.0,0.0,0.0,0.0	0.00805514	NA	NA	NA	NA	NA	NA	NA	NA	NA	No	NA	HPRC,HGSVC,1KG-ONT	No	NA	NA	NA	NA	NA	NA
chr5:177962340	chr5-177962340-allele1655056-1485	INS	1484	NA	0.0,0.0,0.00992063492063492,0.0,0.007157464212678937	0.00262774	NA	NA	NA	NA	NA	NA	NA	NA	NA	No	NA	HPRC,HGSVC,1KG-ONT	No	NA	NA	NA	NA	NA	NA
chr5:177962340	chr5-177962340-allele1655058-216	INS	215	NA	0.0007564296520423601,0.001440922190201729,0.00496031746031746,0.0,0.0010224948875255625	NA	NA	NA	NA	NA	NA	NA	NA	NA	NA	No	NA	HPRC,HGSVC	No	NA	NA	NA	NA	NA	NA
chr5:177962340	chr5-177962340-allele1655060-173	INS	172	NA	0.0,0.001440922190201729,0.005952380952380952,0.0,0.0	0.000778337	NA	NA	NA	NA	NA	NA	NA	NA	NA	No	NA	HPRC,HGSVC,1KG-ONT	No	NA	NA	NA	NA	NA	NA
chr5:177962346	chr5-177962346-allele1655064-130	INS	129	NA	0.0007564296520423601,0.0,0.0,0.0,0.0	0.000918741	NA	NA	NA	NA	NA	NA	NA	NA	NA	No	NA	HPRC,HGSVC,1KG-ONT	No	NA	NA	NA	NA	NA	NA
chr5:177962402	chr5-177962402-allele1655084-131	INS	130	NA	0.0007564296520423601,0.0,0.0,0.0,0.0	0.000918741	NA	NA	NA	NA	NA	NA	NA	NA	NA	No	NA	HPRC,HGSVC,1KG-ONT	No	NA	NA	NA	NA	NA	NA
chr5:177962402	chr5-177962402-allele1655080-2003	INS	2002	NA	0.0022692889561270802,0.005763688760806916,0.01984126984126984,0.0019880715705765406,0.010224948875255624	0.00301596	NA	NA	NA	NA	NA	NA	NA	NA	NA	No	NA	HPRC,HGSVC,1KG-ONT	No	NA	NA	NA	NA	NA	NA
chr5:177962402	chr5-177962402-allele1655081-1	DEL	87	NA	0.01739788199697428,0.002881844380403458,0.0,0.002982107355864811,0.002044989775051125	0.0193622	NA	NA	NA	NA	NA	NA	NA	NA	NA	No	NA	HPRC,HGSVC,1KG-ONT	No	NA	NA	NA	NA	NA	NA
chr5:177962433	chr5-177962433-allele1655090-172	INS	171	NA	0.0,0.0,0.002976190476190476,0.0009940357852882703,0.0	0.000224143	NA	NA	NA	NA	NA	NA	NA	NA	NA	No	NA	HPRC,HGSVC,1KG-ONT	No	NA	NA	NA	NA	NA	NA
chr5:177962476	chr5-177962476-allele1655099-1164	INS	1163	NA	0.0015128593040847202,0.0,0.0,0.0,0.0	0.00234988	NA	NA	NA	NA	NA	NA	NA	NA	NA	No	NA	HPRC,HGSVC	No	NA	NA	NA	NA	NA	NA
chr5:177962489	chr5-177962489-allele1655103-216	INS	215	NA	0.0007564296520423601,0.0,0.003968253968253968,0.0,0.0	NA	NA	NA	NA	NA	NA	NA	NA	NA	NA	No	NA	HPRC,HGSVC	No	NA	NA	NA	NA	NA	NA
chr5:177962516	chr5-177962516-allele1655114-87	INS	86	NA	0.0,0.001440922190201729,0.00496031746031746,0.0,0.0	0.000422056	NA	NA	NA	NA	NA	NA	NA	NA	NA	No	NA	HPRC	No	NA	NA	NA	NA	NA	NA
chr5:177962575	chr5-177962575-allele1655132-561	INS	560	NA	0.0,0.0,0.0,0.0,0.0081799591002045	0.000963133	NA	NA	NA	NA	NA	NA	NA	NA	NA	No	NA	HPRC,HGSVC,1KG-ONT	No	NA	NA	NA	NA	NA	NA
chr5:177962575	chr5-177962575-allele1655147-1767	INS	1766	NA	0.0007564296520423601,0.001440922190201729,0.0,0.0,0.0	NA	NA	NA	NA	NA	NA	NA	NA	NA	NA	No	NA	HPRC,HGSVC,1KG-ONT	No	NA	NA	NA	NA	NA	NA
chr5:177962575	chr5-177962575-allele1655128-2112	INS	2111	NA	0.01059001512859304,0.001440922190201729,0.013888888888888888,0.017892644135188866,0.009202453987730062	NA	NA	NA	NA	NA	NA	NA	NA	NA	NA	No	NA	HPRC,HGSVC,1KG-ONT	No	NA	NA	NA	NA	NA	NA
chr5:177962575	chr5-177962575-allele1655127-131	INS	130	NA	0.0045385779122541605,0.0,0.0,0.0009940357852882703,0.00408997955010225	0.00170195	NA	NA	NA	NA	NA	NA	NA	NA	NA	No	NA	HPRC,HGSVC	No	NA	NA	NA	NA	NA	NA
chr5:177962575	chr5-177962575-allele1655126-1810	INS	1809	NA	0.0,0.0,0.010912698412698412,0.0,0.0	0.00151771	NA	NA	NA	NA	NA	NA	NA	NA	NA	No	NA	HPRC,HGSVC,1KG-ONT	No	NA	NA	NA	NA	NA	NA
chr5:177962575	chr5-177962575-allele1655129-3187	INS	3186	NA	0.0,0.004322766570605188,0.011904761904761904,0.0,0.0010224948875255625	0.00237831	NA	NA	NA	NA	NA	NA	NA	NA	NA	No	NA	HPRC,HGSVC,1KG-ONT	No	NA	NA	NA	NA	NA	NA
chr5:177962575	chr5-177962575-allele1655125-1336	INS	1335	NA	0.0,0.0,0.001984126984126984,0.0,0.0	NA	NA	NA	NA	NA	NA	NA	NA	NA	NA	No	NA	HPRC,HGSVC,1KG-ONT	No	NA	NA	NA	NA	NA	NA
chr5:177962575	chr5-177962575-allele1655133-1680	INS	1679	NA	0.0,0.0,0.000992063492063492,0.0,0.0	NA	NA	NA	NA	NA	NA	NA	NA	NA	NA	No	NA	HPRC,HGSVC,1KG-ONT	No	NA	NA	NA	NA	NA	NA
chr5:177962575	chr5-177962575-allele1655138-821	INS	820	NA	0.0007564296520423601,0.0,0.0,0.0,0.0	0.000918741	NA	NA	NA	NA	NA	NA	NA	NA	NA	No	NA	HPRC,HGSVC,1KG-ONT	No	NA	NA	NA	NA	NA	NA
chr5:177962575	chr5-177962575-allele1655140-1636	INS	1635	NA	0.0007564296520423601,0.0,0.0,0.0,0.0	0.000918741	NA	NA	NA	NA	NA	NA	NA	NA	NA	No	NA	HPRC,HGSVC,1KG-ONT	No	NA	NA	NA	NA	NA	NA
chr5:177962575	chr5-177962575-allele1655130-1595	INS	1594	NA	0.0007564296520423601,0.0,0.0,0.0,0.0	0.000918741	NA	NA	NA	NA	NA	NA	NA	NA	NA	No	NA	HPRC,HGSVC,1KG-ONT	No	NA	NA	NA	NA	NA	NA
chr5:177962603	chr5-177962603-allele1655155-88	INS	87	NA	0.0007564296520423601,0.0,0.0,0.0,0.0	0.000918741	NA	NA	NA	NA	NA	NA	NA	NA	NA	No	NA	HPRC	No	NA	NA	NA	NA	NA	NA
chr5:177962683	chr5-177962683-allele1655171-1334	INS	1333	NA	0.0,0.0,0.0,0.0009940357852882703,0.0	NA	NA	NA	NA	NA	NA	NA	NA	NA	NA	No	NA	HPRC,HGSVC,1KG-ONT	No	NA	NA	NA	NA	NA	NA
chr5:177962683	chr5-177962683-allele1655170-1334	INS	1333	NA	0.0,0.0,0.002976190476190476,0.0009940357852882703,0.0	NA	NA	NA	NA	NA	NA	NA	NA	NA	NA	No	NA	HPRC,HGSVC,1KG-ONT	No	NA	NA	NA	NA	NA	NA
chr5:177978829	chr5-177978829-allele1655507-93	INS	92	NA	0.0007564296520423601,0.0,0.0,0.0,0.0	0.000918741	NA	NA	NA	NA	NA	NA	NA	NA	NA	Yes	NA	HPRC,HGSVC,1KG-ONT	Yes	NA	NA	NA	NA	NA	NA
chr5:177978830	chr5-177978830-allele1655513-221	INS	220	NA	0.00529500756429652,0.001440922190201729,0.0,0.0,0.0	0.00736694	NA	NA	NA	NA	NA	NA	NA	NA	NA	Yes	NA	HPRC,HGSVC	Yes	NA	NA	NA	NA	NA	NA
chr5:177978830	chr5-177978830-allele1655515-51	INS	50	NA	0.0022692889561270802,0.0,0.0,0.0,0.0	0.00377908	NA	NA	NA	NA	NA	NA	NA	NA	NA	Yes	NA	HPRC,HGSVC	Yes	NA	NA	NA	NA	NA	NA
chr5:177978834	chr5-177978834-allele1655536-51	INS	50	NA	0.0,0.001440922190201729,0.008928571428571428,0.003976143141153081,0.002044989775051125	0.00237831	NA	NA	NA	NA	NA	NA	NA	NA	NA	Yes	NA	HPRC,HGSVC	Yes	NA	NA	NA	NA	NA	NA
chr5:177978834	chr5-177978834-allele1655547-61	INS	60	NA	0.0,0.004322766570605188,0.0,0.0,0.0	3.94758e-05	NA	NA	NA	NA	NA	NA	NA	NA	NA	Yes	NA	HPRC,HGSVC	Yes	NA	NA	NA	NA	NA	NA
chr5:177978863	chr5-177978863-allele1655570-1753	INS	1752	NA	0.014372163388804841,0.001440922190201729,0.0,0.0009940357852882703,0.0	0.0220913	NA	NA	NA	NA	NA	NA	NA	NA	NA	Yes	NA	HPRC	No	NA	NA	NA	NA	NA	NA
chr5:177978908	chr5-177978908-allele1655600-53	INS	52	NA	0.00680786686838124,0.0,0.0,0.0,0.0	0.0123139	NA	NA	NA	NA	NA	NA	NA	NA	NA	Yes	NA	HPRC,HGSVC	Yes	NA	NA	NA	NA	NA	NA
chr5:177978968	chr5-177978968-allele1655637-85	INS	84	NA	0.0007564296520423601,0.0,0.0,0.0,0.0	0.000918741	NA	NA	NA	NA	NA	NA	NA	NA	NA	Yes	NA	HPRC,HGSVC	No	NA	NA	NA	NA	NA	NA
chr5:177979028	chr5-177979028-allele1655689-85	INS	84	NA	0.0,0.0,0.0,0.0009940357852882703,0.002044989775051125	3.94758e-05	NA	NA	NA	NA	NA	NA	NA	NA	NA	Yes	NA	HPRC,HGSVC	No	NA	NA	NA	NA	NA	NA
chr5:177979088	chr5-177979088-allele1655708-8963	INS	8962	NA	0.0,0.001440922190201729,0.000992063492063492,0.0,0.00408997955010225	0.000593574	NA	NA	NA	NA	NA	NA	NA	NA	NA	Yes	NA	No	No	NA	NA	NA	NA	NA	NA
chr5:177979245	chr5-177979245-allele1655791-2962	INS	2961	NA	0.0015128593040847202,0.004322766570605188,0.0,0.0,0.003067484662576687	NA	NA	NA	NA	NA	NA	NA	NA	NA	NA	Yes	NA	No	No	NA	NA	NA	NA	NA	NA
chr5:177979255	chr5-177979255-allele1655809-119	INS	118	NA	0.0007564296520423601,0.01440922190201729,0.002976190476190476,0.004970178926441352,0.0	0.0017395	NA	NA	NA	NA	NA	NA	NA	NA	NA	Yes	NA	HPRC,HGSVC,1KG-ONT	No	NA	NA	NA	NA	NA	NA
chr5:177979295	chr5-177979295-allele1655831-117	INS	116	NA	0.0022692889561270802,0.0,0.0,0.0,0.0	0.00377908	NA	NA	NA	NA	NA	NA	NA	NA	NA	Yes	NA	HPRC,HGSVC,1KG-ONT	No	NA	NA	NA	NA	NA	NA
chr5:177979298	chr5-177979298-allele1655834-119	INS	118	NA	0.007564296520423601,0.0,0.0,0.0,0.0	0.0136279	NA	NA	NA	NA	NA	NA	NA	NA	NA	Yes	NA	HPRC,HGSVC,1KG-ONT	No	NA	NA	NA	NA	NA	NA
chr5:177979300	chr5-177979300-allele1655837-127	INS	126	NA	0.0007564296520423601,0.001440922190201729,0.0,0.0,0.0	NA	NA	NA	NA	NA	NA	NA	NA	NA	NA	Yes	NA	HPRC,HGSVC,1KG-ONT	No	NA	NA	NA	NA	NA	NA
chr5:177979302	chr5-177979302-allele1655838-123	INS	122	NA	0.0037821482602118004,0.0,0.0,0.0,0.0	0.00663171	NA	NA	NA	NA	NA	NA	NA	NA	NA	Yes	NA	HPRC,HGSVC,1KG-ONT	No	NA	NA	NA	NA	NA	NA
chr5:177979302	chr5-177979302-allele1655839-115	INS	114	NA	0.0,0.018731988472622477,0.0,0.0,0.003067484662576687	0.00237831	NA	NA	NA	NA	NA	NA	NA	NA	NA	Yes	NA	HPRC,HGSVC,1KG-ONT	No	NA	NA	NA	NA	NA	NA
chr5:177979306	chr5-177979306-allele1655840-51	INS	50	NA	0.0022692889561270802,0.001440922190201729,0.001984126984126984,0.0,0.00408997955010225	NA	NA	NA	NA	NA	NA	NA	NA	NA	NA	No	NA	HPRC,HGSVC	No	NA	NA	NA	NA	NA	NA
chr5:177979326	chr5-177979326-allele1655858-71	INS	70	NA	0.0007564296520423601,0.010086455331412104,0.0,0.0,0.0	NA	NA	NA	NA	NA	NA	NA	NA	NA	NA	No	NA	HPRC,HGSVC	No	NA	NA	NA	NA	NA	NA
chr5:177979523	chr5-177979523-allele1655996-177	INS	176	NA	0.0007564296520423601,0.0,0.0,0.0,0.0	0.000918741	NA	NA	NA	NA	NA	NA	NA	NA	NA	No	NA	HPRC,HGSVC,1KG-ONT	No	NA	NA	NA	NA	NA	NA
chr5:177979554	chr5-177979554-allele1656005-1798	INS	1797	NA	0.0015128593040847202,0.0,0.0,0.0,0.0	0.00234988	NA	NA	NA	NA	NA	NA	NA	NA	NA	No	NA	HPRC,HGSVC	No	NA	NA	NA	NA	NA	NA
chr5:177979558	chr5-177979558-allele1656023-59	INS	58	NA	0.0,0.0,0.0,0.0019880715705765406,0.0	NA	NA	NA	NA	NA	NA	NA	NA	NA	NA	No	NA	HPRC,HGSVC	Yes	NA	NA	NA	NA	NA	NA
chr5:177979562	chr5-177979562-allele1656029-55	INS	54	NA	0.0007564296520423601,0.0,0.0,0.0,0.0	0.000918741	NA	NA	NA	NA	NA	NA	NA	NA	NA	No	NA	HPRC,HGSVC	Yes	NA	NA	NA	NA	NA	NA
chr5:177979562	chr5-177979562-allele1656027-117	INS	116	NA	0.0,0.001440922190201729,0.0,0.0,0.0	NA	NA	NA	NA	NA	NA	NA	NA	NA	NA	No	NA	HPRC,HGSVC,1KG-ONT	No	NA	NA	NA	NA	NA	NA
chr5:177979636	chr5-177979636-allele1656072-491	INS	490	NA	0.0,0.001440922190201729,0.0,0.0,0.0	NA	NA	NA	NA	NA	NA	NA	NA	NA	NA	No	NA	HPRC,HGSVC,1KG-ONT	No	NA	NA	NA	NA	NA	NA
chr5:177979636	chr5-177979636-allele1656071-1222	INS	1221	NA	0.0007564296520423601,0.0,0.00496031746031746,0.004970178926441352,0.0081799591002045	0.0017395	NA	NA	NA	NA	NA	NA	NA	NA	NA	No	NA	HPRC,HGSVC	No	NA	NA	NA	NA	NA	NA
chr5:177979638	chr5-177979638-allele1656077-633	INS	632	NA	0.0015128593040847202,0.0,0.0,0.0,0.003067484662576687	NA	NA	NA	NA	NA	NA	NA	NA	NA	NA	No	NA	HPRC,HGSVC,1KG-ONT	No	NA	NA	NA	NA	NA	NA
chr5:177979638	chr5-177979638-allele1656074-115	INS	114	NA	0.0015128593040847202,0.0,0.0,0.0,0.0	0.00234988	NA	NA	NA	NA	NA	NA	NA	NA	NA	No	NA	HPRC,HGSVC,1KG-ONT	No	NA	NA	NA	NA	NA	NA
chr5:177979640	chr5-177979640-allele1656080-1919	INS	1918	NA	0.00529500756429652,0.004322766570605188,0.003968253968253968,0.004970178926441352,0.002044989775051125	NA	NA	NA	NA	NA	NA	NA	NA	NA	NA	No	NA	HGSVC	No	NA	NA	NA	NA	NA	NA
chr5:177979641	chr5-177979641-allele1656081-361	INS	360	NA	0.0,0.0,0.001984126984126984,0.0,0.0	NA	NA	NA	NA	NA	NA	NA	NA	NA	NA	No	NA	HPRC,HGSVC,1KG-ONT	No	NA	NA	NA	NA	NA	NA
chr5:177979641	chr5-177979641-allele1656084-363	INS	362	NA	0.0,0.001440922190201729,0.0,0.0,0.0	NA	NA	NA	NA	NA	NA	NA	NA	NA	NA	No	NA	HPRC,HGSVC,1KG-ONT	No	NA	NA	NA	NA	NA	NA
chr5:177979642	chr5-177979642-allele1656089-51	INS	50	NA	0.0,0.0,0.0,0.002982107355864811,0.0	3.94758e-05	NA	NA	NA	NA	NA	NA	NA	NA	NA	No	NA	HPRC,HGSVC	Yes	NA	NA	NA	NA	NA	NA
chr5:177979643	chr5-177979643-allele1656092-763	INS	762	NA	0.0022692889561270802,0.0,0.0,0.0,0.00408997955010225	NA	NA	NA	NA	NA	NA	NA	NA	NA	NA	No	NA	HPRC,HGSVC	No	NA	NA	NA	NA	NA	NA
chr5:177979643	chr5-177979643-allele1656091-960	INS	959	NA	0.0113464447806354,0.1037463976945245,0.1130952380952381,0.08946322067594434,0.04805725971370143	0.0444444	NA	NA	NA	NA	NA	NA	NA	NA	NA	No	NA	HPRC,HGSVC	No	NA	NA	NA	NA	NA	NA
chr5:177979646	chr5-177979646-allele1656097-325	INS	324	NA	0.0,0.0,0.0,0.005964214711729622,0.0	0.000593574	NA	NA	NA	NA	NA	NA	NA	NA	NA	No	NA	HPRC,HGSVC,1KG-ONT	No	NA	NA	NA	NA	NA	NA
chr5:177979646	chr5-177979646-allele1656094-103	INS	102	NA	0.0,0.008645533141210375,0.0,0.0009940357852882703,0.0010224948875255625	0.000834484	NA	NA	NA	NA	NA	NA	NA	NA	NA	No	NA	HPRC,HGSVC,1KG-ONT	No	NA	NA	NA	NA	NA	NA
chr5:177979646	chr5-177979646-allele1656095-111	INS	110	NA	0.0,0.001440922190201729,0.0,0.0,0.003067484662576687	0.000224143	NA	NA	NA	NA	NA	NA	NA	NA	NA	No	NA	HPRC,HGSVC,1KG-ONT	No	NA	NA	NA	NA	NA	NA
chr5:177979714	chr5-177979714-allele1656140-1295	INS	1294	NA	0.0045385779122541605,0.002881844380403458,0.0,0.015904572564612324,0.005112474437627812	NA	NA	NA	NA	NA	NA	NA	NA	NA	NA	No	NA	HPRC	No	NA	NA	NA	NA	NA	NA
chr5:177979718	chr5-177979718-allele1656145-847	INS	846	NA	0.0007564296520423601,0.001440922190201729,0.012896825396825396,0.003976143141153081,0.006134969325153374	0.00277656	NA	NA	NA	NA	NA	NA	NA	NA	NA	No	NA	HPRC,HGSVC	No	NA	NA	NA	NA	NA	NA
chr5:177979722	chr5-177979722-allele1656153-335	INS	334	NA	0.0007564296520423601,0.0,0.0,0.0,0.003067484662576687	NA	NA	NA	NA	NA	NA	NA	NA	NA	NA	No	NA	HPRC,HGSVC,1KG-ONT	No	NA	NA	NA	NA	NA	NA
chr5:177979722	chr5-177979722-allele1656157-1271	INS	1270	NA	0.0,0.0,0.0,0.0,0.002044989775051125	NA	NA	NA	NA	NA	NA	NA	NA	NA	NA	No	NA	HPRC,HGSVC	No	NA	NA	NA	NA	NA	NA
chr5:177979722	chr5-177979722-allele1656152-1839	INS	1838	NA	0.0,0.002881844380403458,0.0,0.0,0.0010224948875255625	3.94758e-05	NA	NA	NA	NA	NA	NA	NA	NA	NA	No	NA	HGSVC	No	NA	NA	NA	NA	NA	NA
chr5:177979726	chr5-177979726-allele1656159-92	INS	91	NA	0.0030257186081694403,0.011527377521613832,0.003968253968253968,0.008946322067594433,0.014314928425357873	0.00219596	NA	NA	NA	NA	NA	NA	NA	NA	NA	No	NA	HPRC,HGSVC,1KG-ONT	No	NA	NA	NA	NA	NA	NA
chr5:177979730	chr5-177979730-allele1656165-91	INS	90	NA	0.0007564296520423601,0.0,0.001984126984126984,0.0,0.0	NA	NA	NA	NA	NA	NA	NA	NA	NA	NA	No	NA	HPRC,HGSVC,1KG-ONT	No	NA	NA	NA	NA	NA	NA
chr5:177979815	chr5-177979815-allele1656213-178	INS	177	NA	0.0,0.001440922190201729,0.0,0.006958250497017893,0.0	0.000963133	NA	NA	NA	NA	NA	NA	NA	NA	NA	No	NA	HPRC,HGSVC	No	NA	NA	NA	NA	NA	NA
chr5:177979846	chr5-177979846-allele1656229-66	INS	65	NA	0.0022692889561270802,0.012968299711815562,0.0,0.0,0.0010224948875255625	NA	NA	NA	NA	NA	NA	NA	NA	NA	NA	No	NA	HPRC,HGSVC	No	NA	NA	NA	NA	NA	NA
chr5:177979846	chr5-177979846-allele1656228-161	INS	160	NA	0.0,0.008645533141210375,0.0,0.006958250497017893,0.0010224948875255625	0.00199905	NA	NA	NA	NA	NA	NA	NA	NA	NA	No	NA	HPRC,HGSVC,1KG-ONT	No	NA	NA	NA	NA	NA	NA
chr5:177979846	chr5-177979846-allele1656220-1288	INS	1287	NA	0.0015128593040847202,0.01440922190201729,0.007936507936507936,0.0009940357852882703,0.005112474437627812	0.00190535	NA	NA	NA	NA	NA	NA	NA	NA	NA	No	NA	HPRC,HGSVC	No	NA	NA	NA	NA	NA	NA
chr5:177979860	chr5-177979860-allele1656238-85	INS	84	NA	0.0,0.0,0.0,0.0009940357852882703,0.0	NA	NA	NA	NA	NA	NA	NA	NA	NA	NA	No	NA	HPRC,HGSVC	No	NA	NA	NA	NA	NA	NA
chr5:177979860	chr5-177979860-allele1656241-97	INS	96	NA	0.0,0.007204610951008645,0.0,0.0,0.0	0.000408842	NA	NA	NA	NA	NA	NA	NA	NA	NA	No	NA	HGSVC,1KG-ONT	No	NA	NA	NA	NA	NA	NA
chr5:177979860	chr5-177979860-allele1656237-87	INS	86	NA	0.0,0.0,0.0,0.003976143141153081,0.0010224948875255625	0.000408842	NA	NA	NA	NA	NA	NA	NA	NA	NA	No	NA	HPRC,HGSVC,1KG-ONT	No	NA	NA	NA	NA	NA	NA
chr5:177979900	chr5-177979900-allele1656269-1379	INS	1378	NA	0.0015128593040847202,0.0,0.0,0.0,0.0	0.00234988	NA	NA	NA	NA	NA	NA	NA	NA	NA	No	NA	HPRC,HGSVC	No	NA	NA	NA	NA	NA	NA
chr5:177979900	chr5-177979900-allele1656268-1165	INS	1164	NA	0.0015128593040847202,0.008645533141210375,0.000992063492063492,0.0009940357852882703,0.003067484662576687	NA	NA	NA	NA	NA	NA	NA	NA	NA	NA	No	NA	HPRC,HGSVC	No	NA	NA	NA	NA	NA	NA
chr5:177979912	chr5-177979912-allele1656294-155	INS	154	NA	0.0015128593040847202,0.0,0.0,0.0,0.0	0.00234988	NA	NA	NA	NA	NA	NA	NA	NA	NA	No	NA	HPRC,HGSVC,1KG-ONT	No	NA	NA	NA	NA	NA	NA
chr5:177979912	chr5-177979912-allele1656299-75	INS	74	NA	0.0,0.0,0.0,0.0009940357852882703,0.0	NA	NA	NA	NA	NA	NA	NA	NA	NA	NA	No	NA	HGSVC	No	NA	NA	NA	NA	NA	NA
chr5:177979960	chr5-177979960-allele1656332-7121	INS	7120	NA	0.0007564296520423601,0.0,0.0,0.0,0.0	0.000918741	NA	NA	NA	NA	NA	NA	NA	NA	NA	No	NA	HGSVC,1KG-ONT	No	NA	NA	NA	NA	NA	NA
chr5:177979970	chr5-177979970-allele1656334-105	INS	104	NA	0.0015128593040847202,0.0,0.0,0.0,0.0	0.00234988	NA	NA	NA	NA	NA	NA	NA	NA	NA	No	NA	HPRC,HGSVC,1KG-ONT	No	NA	NA	NA	NA	NA	NA
chr5:177980030	chr5-177980030-allele1656358-1123	INS	1122	NA	0.0,0.0,0.003968253968253968,0.0,0.002044989775051125	0.000422056	NA	NA	NA	NA	NA	NA	NA	NA	NA	No	NA	HPRC,HGSVC	No	NA	NA	NA	NA	NA	NA
chr5:177980059	chr5-177980059-allele1656392-775	INS	774	NA	0.0015128593040847202,0.0,0.0,0.008946322067594433,0.0	NA	NA	NA	NA	NA	NA	NA	NA	NA	NA	No	NA	HPRC,HGSVC	No	NA	NA	NA	NA	NA	NA
chr5:177980110	chr5-177980110-allele1656419-4629	INS	4628	NA	0.0,0.0,0.0,0.0009940357852882703,0.0	NA	NA	NA	NA	NA	NA	NA	NA	NA	NA	No	NA	HPRC,HGSVC	No	NA	NA	NA	NA	NA	NA
chr5:177980164	chr5-177980164-allele1656440-1976	INS	1975	NA	0.0,0.001440922190201729,0.0,0.0,0.0	NA	NA	NA	NA	NA	NA	NA	NA	NA	NA	No	NA	HPRC,HGSVC	No	NA	NA	NA	NA	NA	NA
chr5:177980170	chr5-177980170-allele1656453-229	INS	228	NA	0.0,0.0,0.0,0.004970178926441352,0.0010224948875255625	0.000593574	NA	NA	NA	NA	NA	NA	NA	NA	NA	No	NA	HPRC,HGSVC	No	NA	NA	NA	NA	NA	NA
chr5:177980236	chr5-177980236-allele1656494-529	INS	528	NA	0.0,0.004322766570605188,0.0,0.0,0.0	3.94758e-05	NA	NA	NA	NA	NA	NA	NA	NA	NA	No	NA	HPRC,HGSVC	No	NA	NA	NA	NA	NA	NA
chr5:177980236	chr5-177980236-allele1656484-179	INS	178	NA	0.0,0.01440922190201729,0.005952380952380952,0.017892644135188866,0.0010224948875255625	0.00593536	NA	NA	NA	NA	NA	NA	NA	NA	NA	No	NA	HPRC,HGSVC	No	NA	NA	NA	NA	NA	NA
chr5:177980236	chr5-177980236-allele1656491-365	INS	364	NA	0.0,0.007204610951008645,0.0,0.0,0.0	0.000408842	NA	NA	NA	NA	NA	NA	NA	NA	NA	No	NA	HPRC,HGSVC	No	NA	NA	NA	NA	NA	NA
chr5:177980236	chr5-177980236-allele1656478-365	INS	364	NA	0.0,0.0,0.0,0.0,0.0010224948875255625	NA	NA	NA	NA	NA	NA	NA	NA	NA	NA	No	NA	HPRC,HGSVC	No	NA	NA	NA	NA	NA	NA
chr5:177980236	chr5-177980236-allele1656488-181	INS	180	NA	0.0,0.005763688760806916,0.001984126984126984,0.0,0.0	0.000593574	NA	NA	NA	NA	NA	NA	NA	NA	NA	No	NA	HPRC,HGSVC	No	NA	NA	NA	NA	NA	NA
chr5:177980236	chr5-177980236-allele1656485-81	INS	80	NA	0.0007564296520423601,0.002881844380403458,0.0,0.0019880715705765406,0.0010224948875255625	NA	NA	NA	NA	NA	NA	NA	NA	NA	NA	No	NA	HPRC,HGSVC	No	NA	NA	NA	NA	NA	NA
chr5:177980237	chr5-177980237-allele1656495-82	INS	81	NA	0.0007564296520423601,0.0,0.0,0.0,0.0	0.000918741	NA	NA	NA	NA	NA	NA	NA	NA	NA	No	NA	HPRC,HGSVC	No	NA	NA	NA	NA	NA	NA
chr5:177980252	chr5-177980252-allele1656503-77	INS	76	NA	0.0007564296520423601,0.0,0.0,0.0,0.0	0.000918741	NA	NA	NA	NA	NA	NA	NA	NA	NA	No	NA	HPRC,HGSVC	No	NA	NA	NA	NA	NA	NA
chr5:177980252	chr5-177980252-allele1656496-71	INS	70	NA	0.0007564296520423601,0.0,0.0,0.0,0.0	0.000918741	NA	NA	NA	NA	NA	NA	NA	NA	NA	No	NA	HPRC,HGSVC	No	NA	NA	NA	NA	NA	NA
chr5:177980300	chr5-177980300-allele1656537-51	INS	50	NA	0.0,0.0,0.001984126984126984,0.0,0.0	NA	NA	NA	NA	NA	NA	NA	NA	NA	NA	No	NA	HPRC,HGSVC	No	NA	NA	NA	NA	NA	NA
chr5:177980384	chr5-177980384-allele1656579-305	INS	304	NA	0.0015128593040847202,0.0,0.0,0.0,0.0	0.00234988	NA	NA	NA	NA	NA	NA	NA	NA	NA	No	NA	HPRC,HGSVC	No	NA	NA	NA	NA	NA	NA
chr5:177980384	chr5-177980384-allele1656582-199	INS	198	NA	0.0,0.0,0.0,0.0,0.0081799591002045	0.000834484	NA	NA	NA	NA	NA	NA	NA	NA	NA	No	NA	HPRC,HGSVC	No	NA	NA	NA	NA	NA	NA
chr5:177980384	chr5-177980384-allele1656572-7265	INS	7264	NA	0.0022692889561270802,0.0,0.0,0.0,0.0	0.00377908	NA	NA	NA	NA	NA	NA	NA	NA	NA	No	NA	HPRC,HGSVC,1KG-ONT	No	NA	NA	NA	NA	NA	NA
chr5:177980430	chr5-177980430-allele1656616-607	INS	606	NA	0.0007564296520423601,0.002881844380403458,0.000992063492063492,0.0,0.0	NA	NA	NA	NA	NA	NA	NA	NA	NA	NA	No	NA	HPRC,HGSVC	No	NA	NA	NA	NA	NA	NA
chr5:177980452	chr5-177980452-allele1656620-61	INS	60	NA	0.0007564296520423601,0.0,0.0,0.0,0.0	0.000918741	NA	NA	NA	NA	NA	NA	NA	NA	NA	No	NA	HPRC,HGSVC	No	NA	NA	NA	NA	NA	NA
chr5:177980455	chr5-177980455-allele1656642-81	INS	80	NA	0.0113464447806354,0.0,0.0,0.005964214711729622,0.002044989775051125	0.00860858	NA	NA	NA	NA	NA	NA	NA	NA	NA	No	NA	HPRC,HGSVC	No	NA	NA	NA	NA	NA	NA
chr5:177980455	chr5-177980455-allele1656644-75	INS	74	NA	0.00529500756429652,0.0,0.0,0.0,0.0	0.00947665	NA	NA	NA	NA	NA	NA	NA	NA	NA	No	NA	HPRC,HGSVC	No	NA	NA	NA	NA	NA	NA
chr5:177980488	chr5-177980488-allele1656659-69	INS	68	NA	0.0,0.0,0.0,0.0009940357852882703,0.0	NA	NA	NA	NA	NA	NA	NA	NA	NA	NA	No	NA	HPRC,HGSVC	No	NA	NA	NA	NA	NA	NA
chr5:177980492	chr5-177980492-allele1656670-1358	INS	1357	NA	0.09757942511346444,0.08213256484149856,0.0496031746031746,0.11530815109343936,0.10531697341513292	NA	NA	NA	NA	NA	NA	NA	NA	NA	NA	No	NA	HPRC,HGSVC	No	NA	NA	NA	NA	NA	NA
chr5:177980500	chr5-177980500-allele1656674-59	INS	58	NA	0.0,0.012968299711815562,0.0,0.0,0.0	0.00114796	NA	NA	NA	NA	NA	NA	NA	NA	NA	No	NA	HPRC,HGSVC	No	NA	NA	NA	NA	NA	NA
chr5:177980525	chr5-177980525-allele1656692-199	INS	198	NA	0.0007564296520423601,0.0,0.000992063492063492,0.0,0.0	NA	NA	NA	NA	NA	NA	NA	NA	NA	NA	No	NA	HPRC,HGSVC	No	NA	NA	NA	NA	NA	NA
chr5:177980525	chr5-177980525-allele1656694-271	INS	270	NA	0.0,0.0,0.0,0.0,0.0010224948875255625	NA	NA	NA	NA	NA	NA	NA	NA	NA	NA	No	NA	HPRC,HGSVC	No	NA	NA	NA	NA	NA	NA
chr5:177980560	chr5-177980560-allele1656714-193	INS	192	NA	0.0015128593040847202,0.0,0.0,0.0,0.0	0.00234988	NA	NA	NA	NA	NA	NA	NA	NA	NA	No	NA	HPRC,HGSVC	No	NA	NA	NA	NA	NA	NA
chr5:177980560	chr5-177980560-allele1656716-265	INS	264	NA	0.0,0.001440922190201729,0.0,0.0019880715705765406,0.00408997955010225	0.000778337	NA	NA	NA	NA	NA	NA	NA	NA	NA	No	NA	HPRC,HGSVC	No	NA	NA	NA	NA	NA	NA
chr5:177980560	chr5-177980560-allele1656715-301	INS	300	NA	0.0030257186081694403,0.0,0.0,0.0,0.0	0.00520636	NA	NA	NA	NA	NA	NA	NA	NA	NA	No	NA	HPRC,HGSVC	No	NA	NA	NA	NA	NA	NA
chr5:177980560	chr5-177980560-allele1656708-63	INS	62	NA	0.00529500756429652,0.002881844380403458,0.003968253968253968,0.0009940357852882703,0.00408997955010225	0.000175941	NA	NA	NA	NA	NA	NA	NA	NA	NA	No	NA	HPRC,HGSVC	No	NA	NA	NA	NA	NA	NA
chr5:177980560	chr5-177980560-allele1656712-195	INS	194	NA	0.0037821482602118004,0.0,0.0,0.0,0.0	0.00642696	NA	NA	NA	NA	NA	NA	NA	NA	NA	No	NA	HPRC,HGSVC	No	NA	NA	NA	NA	NA	NA
chr5:177980611	chr5-177980611-allele1656761-455	INS	454	NA	0.00832072617246596,0.0,0.0,0.0,0.0	0.0151436	NA	NA	NA	NA	NA	NA	NA	NA	enhancer	No	NA	HPRC,HGSVC	No	NA	NA	NA	NA	NA	NA
chr5:177980611	chr5-177980611-allele1656758-127	INS	126	NA	0.0,0.001440922190201729,0.0,0.0,0.0	NA	NA	NA	NA	NA	NA	NA	NA	NA	enhancer	No	NA	HPRC,HGSVC	No	NA	NA	NA	NA	NA	NA
chr5:177980638	chr5-177980638-allele1656786-139	INS	138	NA	0.0,0.0,0.0,0.0,0.0010224948875255625	NA	NA	NA	NA	NA	NA	NA	NA	NA	enhancer	No	NA	HPRC,HGSVC	No	NA	NA	NA	NA	NA	NA
chr5:177980638	chr5-177980638-allele1656785-149	INS	148	NA	0.0007564296520423601,0.0,0.0,0.0,0.0	0.000918741	NA	NA	NA	NA	NA	NA	NA	NA	enhancer	No	NA	HPRC,HGSVC	No	NA	NA	NA	NA	NA	NA
chr5:177980651	chr5-177980651-allele1656795-69	INS	68	NA	0.0030257186081694403,0.0,0.0,0.0,0.00408997955010225	0.000667154	NA	NA	NA	NA	NA	NA	NA	NA	enhancer	No	NA	HPRC,HGSVC	No	NA	NA	NA	NA	NA	NA
chr5:177980651	chr5-177980651-allele1656796-65	INS	64	NA	0.0,0.0,0.000992063492063492,0.0019880715705765406,0.02044989775051125	0.0036046	NA	NA	NA	NA	NA	NA	NA	NA	enhancer	No	NA	HPRC,HGSVC	No	NA	NA	NA	NA	NA	NA
chr5:177980651	chr5-177980651-allele1656798-125	INS	124	NA	0.0,0.0,0.000992063492063492,0.0,0.0	NA	NA	NA	NA	NA	NA	NA	NA	NA	enhancer	No	NA	HPRC,HGSVC	No	NA	NA	NA	NA	NA	NA
chr5:177980651	chr5-177980651-allele1656803-205	INS	204	NA	0.0015128593040847202,0.0,0.0,0.0,0.0	0.00234988	NA	NA	NA	NA	NA	NA	NA	NA	enhancer	No	NA	HPRC,HGSVC	No	NA	NA	NA	NA	NA	NA
chr5:177985838	chr5-177985838-allele1656885-90	INS	89	NA	0.0,0.0,0.0,0.0,0.009202453987730062	0.00114796	NA	NA	NA	NA	NA	NA	NA	NA	NA	No	NA	HPRC,HGSVC	No	NA	NA	NA	NA	NA	NA
chr5:177985847	chr5-177985847-allele1656886-1	DEL	103	NA	0.014372163388804841,0.001440922190201729,0.0,0.0,0.0	0.0240751	NA	NA	NA	NA	NA	NA	NA	NA	NA	No	NA	HPRC,HGSVC,1KG-ONT	No	NA	NA	NA	NA	NA	NA
chr5:177985848	chr5-177985848-allele1656887-150	INS	149	NA	0.0,0.0,0.007936507936507936,0.0009940357852882703,0.0	0.0010336	NA	NA	NA	NA	NA	NA	NA	NA	NA	No	NA	HPRC,HGSVC,1KG-ONT	No	NA	NA	NA	NA	NA	NA
chr5:177985863	chr5-177985863-allele1656893-1	DEL	88	NA	0.047655068078668684,0.04610951008645533,0.006944444444444444,0.013916500994035786,0.006134969325153374	0.0203018	NA	NA	NA	NA	NA	NA	NA	NA	NA	No	NA	HPRC,HGSVC,1KG-ONT	No	NA	NA	NA	NA	NA	NA
chr5:177985878	chr5-177985878-allele1656896-1	DEL	73	NA	0.07564296520423601,0.1642651296829971,0.2361111111111111,0.15308151093439365,0.2280163599182004	0.0517652	NA	NA	NA	NA	NA	NA	NA	NA	NA	No	NA	HPRC,HGSVC,1KG-ONT	No	NA	NA	NA	NA	NA	NA
chr5:177985893	chr5-177985893-allele1656898-1	DEL	58	NA	0.0007564296520423601,0.0,0.0,0.005964214711729622,0.0	NA	NA	NA	NA	NA	NA	NA	NA	NA	NA	No	NA	HPRC,HGSVC	No	NA	NA	NA	NA	NA	NA
chr5:177985966	chr5-177985966-allele1656913-104	INS	103	NA	0.00680786686838124,0.0,0.003968253968253968,0.007952286282306162,0.003067484662576687	0.000231526	NA	NA	NA	NA	NA	NA	NA	NA	NA	No	NA	HPRC,HGSVC,1KG-ONT	No	NA	NA	NA	NA	NA	NA
chr5:177985966	chr5-177985966-allele1656914-119	INS	118	NA	0.01361573373676248,0.008645533141210375,0.026785714285714284,0.0268389662027833,0.03987730061349693	0.00326325	NA	NA	NA	NA	NA	NA	NA	NA	NA	No	NA	HPRC,HGSVC,1KG-ONT	No	NA	NA	NA	NA	NA	NA
chr5:177985966	chr5-177985966-allele1656916-119	INS	118	NA	0.0022692889561270802,0.020172910662824207,0.006944444444444444,0.007952286282306162,0.023517382413087935	0.00584719	NA	NA	NA	NA	NA	NA	NA	NA	NA	No	NA	HPRC,HGSVC,1KG-ONT	No	NA	NA	NA	NA	NA	NA
chr5:177988883	chr5-177988883-allele1656951-71	INS	70	NA	0.0,0.0,0.0,0.0009940357852882703,0.0	NA	NA	NA	NA	NA	NA	NA	NA	NA	NA	No	ID=chr5_177988877_177988899;MOTIFS=TA;STRUC=(TA)n	HPRC,HGSVC,1KG-ONT	Yes	NA	NA	NA	NA	NA	NA
chr5:177998968	chr5-177998968-allele1657053-61	INS	60	NA	0.0453857791225416,0.001440922190201729,0.0,0.0,0.0	0.0799449	NA	NA	NA	NA	NA	NA	NA	NA	NA	No	NA	HPRC,HGSVC,1KG-ONT	No	NA	NA	NA	NA	NA	NA
chr5:177998990	chr5-177998990-allele1657056-62	INS	61	NA	0.0030257186081694403,0.0,0.0,0.0,0.0	0.00520636	NA	NA	NA	NA	NA	NA	NA	NA	NA	No	NA	HPRC,HGSVC,1KG-ONT	No	NA	NA	NA	NA	NA	NA
chr5:177999051	chr5-177999051-allele1657058-61	INS	60	NA	0.0045385779122541605,0.0,0.0,0.0,0.0	0.00805514	NA	NA	NA	NA	NA	NA	NA	NA	NA	No	NA	HPRC,HGSVC,1KG-ONT	No	NA	NA	NA	NA	NA	NA
chr5:177999070	chr5-177999070-allele1657060-1	DEL	120	NA	0.01361573373676248,0.001440922190201729,0.0,0.0,0.0010224948875255625	0.02071	NA	NA	NA	NA	NA	NA	NA	NA	NA	No	NA	HPRC,HGSVC,1KG-ONT	No	NA	NA	NA	NA	NA	NA
chr5:177999070	chr5-177999070-allele1657062-61	INS	60	NA	0.0,0.0,0.00992063492063492,0.0,0.0	0.00133282	NA	NA	NA	NA	NA	NA	NA	NA	NA	No	NA	HPRC,HGSVC,1KG-ONT	No	NA	NA	NA	NA	NA	NA
chr5:177999070	chr5-177999070-allele1657059-1	DEL	60	NA	0.01664145234493192,0.0,0.0,0.0,0.0	0.0305719	NA	NA	NA	NA	NA	NA	NA	NA	NA	No	NA	No	No	NA	NA	NA	NA	NA	NA
chr5:177999190	chr5-177999190-allele1657064-61	INS	60	NA	0.014372163388804841,0.002881844380403458,0.00992063492063492,0.004970178926441352,0.010224948875255624	0.00214899	NA	NA	NA	NA	NA	NA	NA	NA	NA	No	NA	HPRC,HGSVC,1KG-ONT	No	NA	NA	NA	NA	NA	NA
chr5:178007123	chr5-178007123-allele1657234-457	INS	456	NA	0.0,0.0,0.00496031746031746,0.0,0.0	0.000408842	NA	NA	NA	NA	NA	NA	NA	NA	enhancer	Yes	NA	HPRC,HGSVC,1KG-ONT	Yes	NA	NA	NA	NA	NA	NA
chr5:178007123	chr5-178007123-allele1657227-495	INS	494	NA	0.0045385779122541605,0.001440922190201729,0.0,0.0,0.0	0.00598883	NA	NA	NA	NA	NA	NA	NA	NA	enhancer	Yes	NA	HPRC,HGSVC,1KG-ONT	Yes	NA	NA	NA	NA	NA	NA
chr5:178007123	chr5-178007123-allele1657235-552	INS	551	NA	0.0007564296520423601,0.01585014409221902,0.022817460317460316,0.03578528827037773,0.006134969325153374	0.0124039	NA	NA	NA	NA	NA	NA	NA	NA	enhancer	Yes	NA	HPRC,HGSVC,1KG-ONT	Yes	NA	NA	NA	NA	NA	NA
chr5:178007123	chr5-178007123-allele1657225-495	INS	494	NA	0.0,0.0,0.0,0.0019880715705765406,0.0	NA	NA	NA	NA	NA	NA	NA	NA	NA	enhancer	Yes	NA	HPRC,HGSVC,1KG-ONT	Yes	NA	NA	NA	NA	NA	NA
chr5:178007123	chr5-178007123-allele1657233-571	INS	570	NA	0.0022692889561270802,0.0,0.000992063492063492,0.0,0.0	0.0019853	NA	NA	NA	NA	NA	NA	NA	NA	enhancer	Yes	NA	HPRC,HGSVC,1KG-ONT	Yes	NA	NA	NA	NA	NA	NA
chr5:178007123	chr5-178007123-allele1657221-452	INS	451	NA	0.0007564296520423601,0.0,0.000992063492063492,0.007952286282306162,0.002044989775051125	0.000525255	NA	NA	NA	NA	NA	NA	NA	NA	enhancer	Yes	NA	HPRC,HGSVC,1KG-ONT	Yes	NA	NA	NA	NA	NA	NA
chr5:178007123	chr5-178007123-allele1657223-400	INS	399	NA	0.07564296520423601,0.008645533141210375,0.000992063492063492,0.0,0.005112474437627812	0.111186	NA	NA	NA	NA	NA	NA	NA	NA	enhancer	Yes	NA	HPRC,HGSVC,1KG-ONT	Yes	NA	NA	NA	NA	NA	NA
chr5:178007123	chr5-178007123-allele1657232-590	INS	589	NA	0.014372163388804841,0.001440922190201729,0.0,0.0009940357852882703,0.0	0.0220913	NA	NA	NA	NA	NA	NA	NA	NA	enhancer	Yes	NA	HPRC,HGSVC,1KG-ONT	Yes	NA	NA	NA	NA	NA	NA
chr5:178007123	chr5-178007123-allele1657220-514	INS	513	NA	0.20499243570347958,0.2579250720461095,0.125,0.1988071570576541,0.25869120654396727	NA	NA	NA	NA	NA	NA	NA	NA	NA	enhancer	Yes	NA	HPRC,HGSVC,1KG-ONT	Yes	NA	NA	NA	NA	NA	NA
chr5:178007123	chr5-178007123-allele1657238-533	INS	532	NA	0.0022692889561270802,0.001440922190201729,0.0,0.0,0.002044989775051125	0.000371588	NA	NA	NA	NA	NA	NA	NA	NA	enhancer	Yes	NA	HPRC,HGSVC,1KG-ONT	Yes	NA	NA	NA	NA	NA	NA
chr5:178007123	chr5-178007123-allele1657230-381	INS	380	NA	0.0045385779122541605,0.001440922190201729,0.0,0.0,0.0	0.00598883	NA	NA	NA	NA	NA	NA	NA	NA	enhancer	Yes	NA	HPRC,HGSVC,1KG-ONT	Yes	NA	NA	NA	NA	NA	NA
chr5:178007123	chr5-178007123-allele1657218-476	INS	475	NA	0.007564296520423601,0.0,0.0,0.0,0.003067484662576687	0.00824708	NA	NA	NA	NA	NA	NA	NA	NA	enhancer	Yes	NA	HPRC,HGSVC,1KG-ONT	Yes	NA	NA	NA	NA	NA	NA
chr5:178007123	chr5-178007123-allele1657231-571	INS	570	NA	0.0037821482602118004,0.001440922190201729,0.002976190476190476,0.004970178926441352,0.002044989775051125	NA	NA	NA	NA	NA	NA	NA	NA	NA	enhancer	Yes	NA	HPRC,HGSVC,1KG-ONT	Yes	NA	NA	NA	NA	NA	NA
chr5:178007123	chr5-178007123-allele1657236-514	INS	513	NA	0.0045385779122541605,0.0,0.0,0.0,0.0	0.00805514	NA	NA	NA	NA	NA	NA	NA	NA	enhancer	Yes	NA	HPRC,HGSVC,1KG-ONT	Yes	NA	NA	NA	NA	NA	NA
chr5:178007123	chr5-178007123-allele1657228-381	INS	380	NA	0.012102874432677761,0.0,0.0,0.0,0.0	0.0221846	NA	NA	NA	NA	NA	NA	NA	NA	enhancer	Yes	NA	HPRC,HGSVC,1KG-ONT	Yes	NA	NA	NA	NA	NA	NA
chr5:178007123	chr5-178007123-allele1657239-552	INS	551	NA	0.0,0.001440922190201729,0.0,0.0,0.0	NA	NA	NA	NA	NA	NA	NA	NA	NA	enhancer	Yes	NA	HPRC,HGSVC,1KG-ONT	Yes	NA	NA	NA	NA	NA	NA
chr5:178007123	chr5-178007123-allele1657217-609	INS	608	NA	0.19364599092284418,0.053314121037463975,0.05555555555555555,0.04473161033797217,0.1390593047034765	0.0714311	NA	NA	NA	NA	NA	NA	NA	NA	enhancer	Yes	NA	HPRC,HGSVC,1KG-ONT	Yes	NA	NA	NA	NA	NA	NA
chr5:178007123	chr5-178007123-allele1657224-590	INS	589	NA	0.04084720121028744,0.0,0.0,0.0,0.0	0.0741765	NA	NA	NA	NA	NA	NA	NA	NA	enhancer	Yes	NA	HPRC,HGSVC,1KG-ONT	Yes	NA	NA	NA	NA	NA	NA
chr5:178007123	chr5-178007123-allele1657241-400	INS	399	NA	0.0,0.0,0.003968253968253968,0.0009940357852882703,0.0	0.000408842	NA	NA	NA	NA	NA	NA	NA	NA	enhancer	Yes	NA	HPRC,HGSVC,1KG-ONT	Yes	NA	NA	NA	NA	NA	NA
chr5:178007123	chr5-178007123-allele1657237-552	INS	551	NA	0.0007564296520423601,0.0,0.0,0.0,0.0	0.000918741	NA	NA	NA	NA	NA	NA	NA	NA	enhancer	Yes	NA	HPRC,HGSVC,1KG-ONT	Yes	NA	NA	NA	NA	NA	NA
chr5:178007123	chr5-178007123-allele1657229-571	INS	570	NA	0.0022692889561270802,0.0,0.0,0.0,0.0	0.00377908	NA	NA	NA	NA	NA	NA	NA	NA	enhancer	Yes	NA	HPRC,HGSVC,1KG-ONT	Yes	NA	NA	NA	NA	NA	NA
chr5:178007123	chr5-178007123-allele1657222-761	INS	760	NA	0.009833585476550681,0.002881844380403458,0.0,0.0,0.0	0.0138258	NA	NA	NA	NA	NA	NA	NA	NA	enhancer	Yes	NA	HPRC,HGSVC	Yes	NA	NA	NA	NA	NA	NA
chr5:178007134	chr5-178007134-allele1657249-647	INS	646	NA	0.0,0.04178674351585014,0.0,0.03876739562624255,0.027607361963190184	0.0171209	NA	NA	NA	NA	NA	NA	NA	NA	enhancer	Yes	NA	HPRC,HGSVC,1KG-ONT	Yes	NA	NA	NA	NA	NA	NA
chr5:178007153	chr5-178007153-allele1657259-362	INS	361	NA	0.0007564296520423601,0.0,0.0,0.0,0.0	0.000918741	NA	NA	NA	NA	NA	NA	NA	NA	enhancer	Yes	NA	HPRC,HGSVC,1KG-ONT	Yes	NA	NA	NA	NA	NA	NA
chr5:178007153	chr5-178007153-allele1657254-381	INS	380	NA	0.00529500756429652,0.04755043227665706,0.02976190476190476,0.041749502982107355,0.015337423312883436	0.0142517	NA	NA	NA	NA	NA	NA	NA	NA	enhancer	Yes	NA	HPRC,HGSVC,1KG-ONT	Yes	NA	NA	NA	NA	NA	NA
chr5:178007153	chr5-178007153-allele1657251-571	INS	570	NA	0.030257186081694403,0.09221902017291066,0.16468253968253968,0.16898608349900596,0.12167689161554192	0.0588863	NA	NA	NA	NA	NA	NA	NA	NA	enhancer	Yes	NA	HPRC,HGSVC,1KG-ONT	Yes	NA	NA	NA	NA	NA	NA
chr5:178007153	chr5-178007153-allele1657256-552	INS	551	NA	0.0030257186081694403,0.0,0.0,0.0,0.0	0.00520636	NA	NA	NA	NA	NA	NA	NA	NA	enhancer	Yes	NA	HPRC,HGSVC,1KG-ONT	Yes	NA	NA	NA	NA	NA	NA
chr5:178007153	chr5-178007153-allele1657250-400	INS	399	NA	0.283661119515885,0.3804034582132565,0.5565476190476191,0.4025844930417495,0.261758691206544	0.0294485	NA	NA	NA	NA	NA	NA	NA	NA	enhancer	Yes	NA	HPRC,HGSVC,1KG-ONT	Yes	NA	NA	NA	NA	NA	NA
chr5:178007153	chr5-178007153-allele1657253-381	INS	380	NA	0.02798789712556732,0.0,0.0,0.0,0.0	0.0512227	NA	NA	NA	NA	NA	NA	NA	NA	enhancer	Yes	NA	HPRC,HGSVC,1KG-ONT	Yes	NA	NA	NA	NA	NA	NA
chr5:178007153	chr5-178007153-allele1657257-381	INS	380	NA	0.0,0.001440922190201729,0.0,0.0009940357852882703,0.002044989775051125	0.000224143	NA	NA	NA	NA	NA	NA	NA	NA	enhancer	Yes	NA	HPRC,HGSVC,1KG-ONT	Yes	NA	NA	NA	NA	NA	NA
chr5:178007153	chr5-178007153-allele1657255-533	INS	532	NA	0.024962178517397883,0.001440922190201729,0.0,0.0,0.010224948875255624	0.0267595	NA	NA	NA	NA	NA	NA	NA	NA	enhancer	Yes	NA	HPRC,HGSVC,1KG-ONT	Yes	NA	NA	NA	NA	NA	NA
chr5:178007191	chr5-178007191-allele1657265-248	INS	247	NA	0.0,0.001440922190201729,0.0,0.0,0.0	NA	NA	NA	NA	NA	NA	NA	NA	NA	enhancer	Yes	NA	HPRC,HGSVC	Yes	NA	NA	NA	NA	NA	NA
chr5:178010053	chr5-178010053-allele1657336-471	INS	470	NA	0.0007564296520423601,0.0,0.0,0.0,0.0	0.000918741	NA	NA	NA	NA	NA	NA	NA	NA	NA	Yes	NA	HPRC,HGSVC,1KG-ONT	No	NA	NA	NA	NA	NA	NA
chr5:178010053	chr5-178010053-allele1657335-189	INS	188	NA	0.00680786686838124,0.001440922190201729,0.0,0.0,0.0	0.0101459	NA	NA	NA	NA	NA	NA	NA	NA	NA	Yes	NA	HPRC,HGSVC	No	NA	NA	NA	NA	NA	NA
chr5:178010053	chr5-178010053-allele1657334-189	INS	188	NA	0.10363086232980333,0.03314121037463977,0.06547619047619048,0.05268389662027833,0.15644171779141106	0.0029866	NA	NA	NA	NA	NA	NA	NA	NA	NA	Yes	NA	HPRC,HGSVC	No	NA	NA	NA	NA	NA	NA
chr5:178010053	chr5-178010053-allele1657339-189	INS	188	NA	0.0007564296520423601,0.0,0.0,0.0,0.0	0.000918741	NA	NA	NA	NA	NA	NA	NA	NA	NA	Yes	NA	HPRC,HGSVC	No	NA	NA	NA	NA	NA	NA
chr5:178010053	chr5-178010053-allele1657333-95	INS	94	NA	0.024962178517397883,0.004322766570605188,0.00992063492063492,0.0,0.0	0.0243482	NA	NA	NA	NA	NA	NA	NA	NA	NA	Yes	NA	HPRC,HGSVC,1KG-ONT	No	NA	NA	NA	NA	NA	NA
chr5:178010053	chr5-178010053-allele1657337-95	INS	94	NA	0.0045385779122541605,0.0,0.0,0.0,0.0	0.00805514	NA	NA	NA	NA	NA	NA	NA	NA	NA	Yes	NA	HPRC,HGSVC,1KG-ONT	No	NA	NA	NA	NA	NA	NA
chr5:178010108	chr5-178010108-allele1657342-377	INS	376	NA	0.03252647503782148,0.001440922190201729,0.0,0.0019880715705765406,0.0	0.0529373	NA	NA	NA	NA	NA	NA	NA	NA	NA	Yes	NA	HPRC,HGSVC,1KG-ONT	No	NA	NA	NA	NA	NA	NA
chr5:178010116	chr5-178010116-allele1657343-96	INS	95	NA	0.014372163388804841,0.002881844380403458,0.0,0.0,0.0	0.0220431	NA	NA	NA	NA	NA	NA	NA	NA	NA	Yes	NA	HPRC,HGSVC,1KG-ONT	No	NA	NA	NA	NA	NA	NA
chr5:178010119	chr5-178010119-allele1657346-283	INS	282	NA	0.024205748865355523,0.0,0.0,0.0,0.0	0.0443403	NA	NA	NA	NA	NA	NA	NA	NA	NA	Yes	NA	HPRC,HGSVC	No	NA	NA	NA	NA	NA	NA
chr5:178010119	chr5-178010119-allele1657347-471	INS	470	NA	0.06354009077155824,0.021613832853025938,0.0,0.005964214711729622,0.0	0.0771517	NA	NA	NA	NA	NA	NA	NA	NA	NA	Yes	NA	HPRC,HGSVC,1KG-ONT	No	NA	NA	NA	NA	NA	NA
chr5:178010119	chr5-178010119-allele1657349-377	INS	376	NA	0.00680786686838124,0.0,0.0,0.0,0.0	0.0123139	NA	NA	NA	NA	NA	NA	NA	NA	NA	Yes	NA	HPRC,HGSVC,1KG-ONT	No	NA	NA	NA	NA	NA	NA
chr5:178011986	chr5-178011986-allele1657388-331	INS	330	NA	0.019667170953101363,0.002881844380403458,0.0,0.0,0.0	0.0317589	NA	NA	NA	NA	NA	NA	NA	NA	NA	Yes	NA	No	Yes	NA	NA	NA	NA	NA	NA
chr5:178018145	chr5-178018145-allele1657530-1	DEL	2118	NA	0.0,0.001440922190201729,0.0,0.0009940357852882703,0.0	NA	NA	NA	NA	NA	NA	NA	NA	NA	enhancer	Yes	NA	HPRC,HGSVC,1KG-ONT	No	NA	NA	NA	NA	NA	NA
chr5:178041853	chr5-178041853-allele1657881-2553	INS	2552	NA	0.0037821482602118004,0.004322766570605188,0.0,0.0009940357852882703,0.0	0.00151308	NA	NA	NA	NA	NA	NA	NA	NA	NA	Yes	NA	HPRC,HGSVC,1KG-ONT	No	NA	NA	NA	NA	NA	NA
chr5:178048077	chr5-178048077-allele1658042-253	INS	252	NA	0.048411497730711045,0.005763688760806916,0.0,0.0,0.002044989775051125	0.0752673	NA	NA	NA	NA	NA	NA	NA	NA	NA	Yes	NA	HPRC,HGSVC,1KG-ONT	No	NA	NA	NA	NA	NA	NA
chr5:178048077	chr5-178048077-allele1658041-109	INS	108	NA	0.0,0.004322766570605188,0.007936507936507936,0.0,0.00408997955010225	0.00212033	NA	NA	NA	NA	NA	NA	NA	NA	NA	Yes	NA	HGSVC	No	NA	NA	NA	NA	NA	NA
chr5:178048077	chr5-178048077-allele1658047-109	INS	108	NA	0.0,0.0,0.00496031746031746,0.0,0.0	NA	NA	NA	NA	NA	NA	NA	NA	NA	NA	Yes	NA	HGSVC	No	NA	NA	NA	NA	NA	NA
chr5:178048077	chr5-178048077-allele1658044-1	DEL	72	NA	0.0,0.0,0.0,0.0,0.002044989775051125	NA	NA	NA	NA	NA	NA	NA	NA	NA	NA	Yes	NA	HGSVC	No	NA	NA	NA	NA	NA	NA
chr5:178048077	chr5-178048077-allele1658040-73	INS	72	NA	0.13540090771558244,0.23919308357348704,0.07242063492063493,0.21769383697813122,0.1901840490797546	0.00509482	NA	NA	NA	NA	NA	NA	NA	NA	NA	Yes	NA	HPRC,HGSVC,1KG-ONT	No	NA	NA	NA	NA	NA	NA
chr5:178052493	chr5-178052493-allele1658123-91	INS	90	NA	0.01059001512859304,0.0,0.0,0.0,0.00408997955010225	0.0120142	NA	NA	NA	NA	NA	NA	NA	NA	NA	Yes	NA	1KG-ONT	No	NA	NA	NA	NA	NA	NA
chr5:178095108	chr5-178095108-allele1658715-87	INS	86	NA	0.0045385779122541605,0.001440922190201729,0.0,0.0,0.0	0.00598883	NA	NA	NA	NA	NA	NA	NA	NA	NA	No	NA	HPRC,HGSVC	No	NA	NA	NA	NA	NA	NA
chr5:178095132	chr5-178095132-allele1658718-431	INS	430	NA	0.0007564296520423601,0.010086455331412104,0.0,0.006958250497017893,0.003067484662576687	0.00156206	NA	NA	NA	NA	NA	NA	NA	NA	NA	No	NA	HPRC,HGSVC	No	NA	NA	NA	NA	NA	NA
chr5:178095132	chr5-178095132-allele1658721-1162	INS	1161	NA	0.007564296520423601,0.007204610951008645,0.011904761904761904,0.0009940357852882703,0.0	0.000135221	NA	NA	NA	NA	NA	NA	NA	NA	NA	No	NA	HGSVC	No	NA	NA	NA	NA	NA	NA
chr5:178095132	chr5-178095132-allele1658722-302	INS	301	NA	0.0007564296520423601,0.0,0.0,0.0,0.0	0.000918741	NA	NA	NA	NA	NA	NA	NA	NA	NA	No	NA	HPRC,HGSVC	No	NA	NA	NA	NA	NA	NA
chr5:178095132	chr5-178095132-allele1658720-646	INS	645	NA	0.0022692889561270802,0.001440922190201729,0.0,0.0,0.0	0.0019853	NA	NA	NA	NA	NA	NA	NA	NA	NA	No	NA	HGSVC	No	NA	NA	NA	NA	NA	NA
chr5:178095135	chr5-178095135-allele1658723-1	DEL	129	NA	0.0007564296520423601,0.008645533141210375,0.0,0.0,0.0	NA	NA	NA	NA	NA	NA	NA	NA	NA	NA	No	NA	HPRC,HGSVC,1KG-ONT	Yes	NA	NA	NA	NA	NA	NA
chr5:178095153	chr5-178095153-allele1658725-388	INS	387	NA	0.0030257186081694403,0.0,0.005952380952380952,0.0,0.0	NA	NA	NA	NA	NA	NA	NA	NA	NA	NA	No	NA	HPRC,HGSVC	No	NA	NA	NA	NA	NA	NA
chr5:178095153	chr5-178095153-allele1658726-1	DEL	1548	NA	0.0007564296520423601,0.0,0.0,0.0,0.0	0.000918741	NA	NA	NA	NA	NA	NA	NA	NA	NA	No	NA	HPRC,HGSVC,1KG-ONT	Yes	NA	NA	NA	NA	NA	NA
chr5:178095153	chr5-178095153-allele1658724-261	INS	260	NA	0.0015128593040847202,0.0,0.000992063492063492,0.0,0.0	0.00077342	NA	NA	NA	NA	NA	NA	NA	NA	NA	No	NA	HPRC,HGSVC	No	NA	NA	NA	NA	NA	NA
chr5:178095161	chr5-178095161-allele1658729-130	INS	129	NA	0.0007564296520423601,0.0,0.0,0.0,0.0	0.000918741	NA	NA	NA	NA	NA	NA	NA	NA	NA	No	NA	HPRC,HGSVC	No	NA	NA	NA	NA	NA	NA
chr5:178095164	chr5-178095164-allele1658732-1	DEL	903	NA	0.0,0.002881844380403458,0.0,0.0009940357852882703,0.005112474437627812	0.000834484	NA	NA	NA	NA	NA	NA	NA	NA	NA	No	NA	HPRC,HGSVC,1KG-ONT	No	NA	NA	NA	NA	NA	NA
chr5:178095166	chr5-178095166-allele1658733-173	INS	172	NA	0.0,0.001440922190201729,0.012896825396825396,0.0,0.0	0.00207258	NA	NA	NA	NA	NA	NA	NA	NA	NA	No	NA	HPRC,HGSVC	No	NA	NA	NA	NA	NA	NA
chr5:178095178	chr5-178095178-allele1658739-1	DEL	86	NA	0.01739788199697428,0.0,0.000992063492063492,0.004970178926441352,0.0	0.0207533	NA	NA	NA	NA	NA	NA	NA	NA	NA	No	NA	HPRC,HGSVC	Yes	NA	NA	NA	NA	NA	NA
chr5:178095196	chr5-178095196-allele1658743-1	DEL	1634	NA	0.0007564296520423601,0.0,0.0,0.0,0.0	0.000918741	NA	NA	NA	NA	NA	NA	NA	NA	NA	No	NA	HPRC,HGSVC,1KG-ONT	Yes	NA	NA	NA	NA	NA	NA
chr5:178095209	chr5-178095209-allele1658746-216	INS	215	NA	0.0015128593040847202,0.0,0.0,0.0,0.0	0.00234988	NA	NA	NA	NA	NA	NA	NA	NA	NA	No	NA	HPRC,HGSVC	No	NA	NA	NA	NA	NA	NA
chr5:178095209	chr5-178095209-allele1658747-1	DEL	258	NA	0.0007564296520423601,0.0,0.000992063492063492,0.0,0.0	NA	NA	NA	NA	NA	NA	NA	NA	NA	NA	No	NA	HPRC,HGSVC	No	NA	NA	NA	NA	NA	NA
chr5:178095252	chr5-178095252-allele1658763-87	INS	86	NA	0.0,0.0,0.013888888888888888,0.0,0.0	0.00192551	NA	NA	NA	NA	NA	NA	NA	NA	NA	No	NA	HPRC,HGSVC	No	NA	NA	NA	NA	NA	NA
chr5:178095368	chr5-178095368-allele1658791-130	INS	129	NA	0.007564296520423601,0.004322766570605188,0.000992063492063492,0.0,0.0	0.00698807	NA	NA	NA	NA	NA	NA	NA	NA	NA	No	NA	HPRC,HGSVC	No	NA	NA	NA	NA	NA	NA
chr5:178095386	chr5-178095386-allele1658794-1	DEL	1290	NA	0.0015128593040847202,0.0,0.0,0.0,0.0	0.00234988	NA	NA	NA	NA	NA	NA	NA	NA	NA	No	NA	HPRC,HGSVC,1KG-ONT	Yes	NA	NA	NA	NA	NA	NA
chr5:178095425	chr5-178095425-allele1658804-1	DEL	86	NA	0.0,0.010086455331412104,0.0,0.006958250497017893,0.005112474437627812	0.00294382	NA	NA	NA	NA	NA	NA	NA	NA	NA	No	NA	HPRC,HGSVC	No	NA	NA	NA	NA	NA	NA
chr5:178095540	chr5-178095540-allele1658830-1	DEL	817	NA	0.0,0.001440922190201729,0.00496031746031746,0.0,0.0010224948875255625	0.000778337	NA	NA	NA	NA	NA	NA	NA	NA	NA	No	NA	HPRC,HGSVC,1KG-ONT	No	NA	NA	NA	NA	NA	NA
chr5:178095558	chr5-178095558-allele1658834-1	DEL	129	NA	0.0015128593040847202,0.007204610951008645,0.003968253968253968,0.009940357852882704,0.00408997955010225	0.00169496	NA	NA	NA	NA	NA	NA	NA	NA	NA	No	NA	HPRC,HGSVC,1KG-ONT	No	NA	NA	NA	NA	NA	NA
chr5:178095682	chr5-178095682-allele1658875-431	INS	430	NA	0.0007564296520423601,0.0,0.0,0.0,0.0	0.000918741	NA	NA	NA	NA	NA	NA	NA	NA	NA	No	NA	HPRC	No	NA	NA	NA	NA	NA	NA
chr5:178095768	chr5-178095768-allele1658897-173	INS	172	NA	0.0,0.0,0.000992063492063492,0.0,0.0	NA	NA	NA	NA	NA	NA	NA	NA	NA	NA	No	NA	HPRC,HGSVC	No	NA	NA	NA	NA	NA	NA
chr5:178095773	chr5-178095773-allele1658898-1	DEL	1118	NA	0.0030257186081694403,0.0,0.0,0.0,0.0	0.00520636	NA	NA	NA	NA	NA	NA	NA	NA	NA	No	NA	HPRC,HGSVC,1KG-ONT	Yes	NA	NA	NA	NA	NA	NA
chr5:178095854	chr5-178095854-allele1658922-1	DEL	86	NA	0.0007564296520423601,0.001440922190201729,0.0,0.0,0.0010224948875255625	NA	NA	NA	NA	NA	NA	NA	NA	NA	NA	No	NA	HPRC,HGSVC,1KG-ONT	No	NA	NA	NA	NA	NA	NA
chr5:178095897	chr5-178095897-allele1658935-173	INS	172	NA	0.0007564296520423601,0.010086455331412104,0.0,0.006958250497017893,0.003067484662576687	0.00156206	NA	NA	NA	NA	NA	NA	NA	NA	NA	No	NA	HPRC,HGSVC	No	NA	NA	NA	NA	NA	NA
chr5:178095945	chr5-178095945-allele1658950-1	DEL	172	NA	0.0,0.0,0.000992063492063492,0.0,0.0	NA	NA	NA	NA	NA	NA	NA	NA	NA	NA	No	NA	HPRC,HGSVC,1KG-ONT	No	NA	NA	NA	NA	NA	NA
chr5:178095983	chr5-178095983-allele1658962-131	INS	130	NA	0.0007564296520423601,0.0,0.001984126984126984,0.0,0.0	NA	NA	NA	NA	NA	NA	NA	NA	NA	NA	No	NA	HPRC,HGSVC	No	NA	NA	NA	NA	NA	NA
chr5:178096039	chr5-178096039-allele1658984-128	INS	127	NA	0.0015128593040847202,0.0,0.0,0.0,0.0	0.00234988	NA	NA	NA	NA	NA	NA	NA	NA	NA	No	NA	HPRC,HGSVC,1KG-ONT	No	NA	NA	NA	NA	NA	NA
chr5:178096167	chr5-178096167-allele1659019-173	INS	172	NA	0.0007564296520423601,0.0,0.0,0.0,0.0	0.000918741	NA	NA	NA	NA	NA	NA	NA	NA	NA	No	NA	HPRC,HGSVC	No	NA	NA	NA	NA	NA	NA
chr5:178096203	chr5-178096203-allele1659027-87	INS	86	NA	0.019667170953101363,0.002881844380403458,0.0,0.007952286282306162,0.003067484662576687	0.0161626	NA	NA	NA	NA	NA	NA	NA	NA	NA	No	NA	HPRC,HGSVC,1KG-ONT	No	NA	NA	NA	NA	NA	NA
chr5:178096289	chr5-178096289-allele1659055-302	INS	301	NA	0.0,0.0,0.000992063492063492,0.0,0.0	NA	NA	NA	NA	NA	NA	NA	NA	NA	NA	No	NA	HPRC,HGSVC	No	NA	NA	NA	NA	NA	NA
chr5:178096290	chr5-178096290-allele1659059-1	DEL	86	NA	0.0022692889561270802,0.010086455331412104,0.003968253968253968,0.0009940357852882703,0.0	NA	NA	NA	NA	NA	NA	NA	NA	NA	NA	No	NA	HPRC,HGSVC,1KG-ONT	No	NA	NA	NA	NA	NA	NA
chr5:178096298	chr5-178096298-allele1659065-1936	INS	1935	NA	0.0,0.0,0.000992063492063492,0.0009940357852882703,0.0	NA	NA	NA	NA	NA	NA	NA	NA	NA	NA	No	NA	HGSVC	No	NA	NA	NA	NA	NA	NA
chr5:178096314	chr5-178096314-allele1659069-1	DEL	129	NA	0.0015128593040847202,0.001440922190201729,0.000992063492063492,0.0,0.0	7.61513e-05	NA	NA	NA	NA	NA	NA	NA	NA	NA	No	NA	HPRC,HGSVC,1KG-ONT	No	NA	NA	NA	NA	NA	NA
chr5:178096375	chr5-178096375-allele1659090-603	INS	602	NA	0.0,0.0,0.0,0.002982107355864811,0.0	3.94758e-05	NA	NA	NA	NA	NA	NA	NA	NA	NA	No	NA	HPRC,HGSVC	No	NA	NA	NA	NA	NA	NA
chr5:178096375	chr5-178096375-allele1659091-1	DEL	172	NA	0.006051437216338881,0.0,0.0,0.0009940357852882703,0.00408997955010225	0.00373626	NA	NA	NA	NA	NA	NA	NA	NA	NA	No	NA	HPRC,HGSVC,1KG-ONT	No	NA	NA	NA	NA	NA	NA
chr5:178096375	chr5-178096375-allele1659092-1	DEL	215	NA	0.0015128593040847202,0.0,0.0,0.0,0.0	0.00234988	NA	NA	NA	NA	NA	NA	NA	NA	NA	No	NA	HPRC,HGSVC,1KG-ONT	No	NA	NA	NA	NA	NA	NA
chr5:178096435	chr5-178096435-allele1659109-87	INS	86	NA	0.0015128593040847202,0.0,0.012896825396825396,0.0,0.0	0.00016664	NA	NA	NA	NA	NA	NA	NA	NA	NA	No	NA	HPRC,HGSVC,1KG-ONT	No	NA	NA	NA	NA	NA	NA
chr5:178096461	chr5-178096461-allele1659118-431	INS	430	NA	0.0015128593040847202,0.001440922190201729,0.0,0.0,0.0	0.00077342	NA	NA	NA	NA	NA	NA	NA	NA	NA	No	NA	HPRC,HGSVC	No	NA	NA	NA	NA	NA	NA
chr5:178096499	chr5-178096499-allele1659127-130	INS	129	NA	0.012102874432677761,0.001440922190201729,0.007936507936507936,0.0,0.0	0.00883801	NA	NA	NA	NA	NA	NA	NA	NA	NA	No	NA	HPRC,HGSVC	No	NA	NA	NA	NA	NA	NA
chr5:178096504	chr5-178096504-allele1659130-87	INS	86	NA	0.0,0.001440922190201729,0.0,0.0,0.0	NA	NA	NA	NA	NA	NA	NA	NA	NA	NA	No	NA	HPRC,HGSVC,1KG-ONT	No	NA	NA	NA	NA	NA	NA
chr5:178096542	chr5-178096542-allele1659137-517	INS	516	NA	0.0022692889561270802,0.0,0.0,0.0,0.0	0.00377908	NA	NA	NA	NA	NA	NA	NA	NA	NA	No	NA	HPRC,HGSVC	No	NA	NA	NA	NA	NA	NA
chr5:178096547	chr5-178096547-allele1659140-130	INS	129	NA	0.0,0.0,0.0,0.0009940357852882703,0.0010224948875255625	NA	NA	NA	NA	NA	NA	NA	NA	NA	NA	No	NA	HPRC,HGSVC	No	NA	NA	NA	NA	NA	NA
chr5:178096590	chr5-178096590-allele1659155-216	INS	215	NA	0.0,0.0,0.000992063492063492,0.0,0.0	NA	NA	NA	NA	NA	NA	NA	NA	NA	NA	No	NA	HPRC,HGSVC	No	NA	NA	NA	NA	NA	NA
chr5:178096608	chr5-178096608-allele1659162-173	INS	172	NA	0.0007564296520423601,0.0,0.000992063492063492,0.0,0.0	NA	NA	NA	NA	NA	NA	NA	NA	NA	NA	No	NA	HPRC,HGSVC	No	NA	NA	NA	NA	NA	NA
chr5:178096651	chr5-178096651-allele1659177-603	INS	602	NA	0.0,0.004322766570605188,0.0,0.0,0.0	3.94758e-05	NA	NA	NA	NA	NA	NA	NA	NA	NA	No	NA	HPRC,HGSVC	No	NA	NA	NA	NA	NA	NA
chr5:178096762	chr5-178096762-allele1659214-87	INS	86	NA	0.0007564296520423601,0.0,0.001984126984126984,0.0,0.0010224948875255625	NA	NA	NA	NA	NA	NA	NA	NA	NA	NA	No	NA	HPRC,HGSVC,1KG-ONT	No	NA	NA	NA	NA	NA	NA
chr5:178096762	chr5-178096762-allele1659212-87	INS	86	NA	0.0015128593040847202,0.0,0.013888888888888888,0.0019880715705765406,0.0	0.000489545	NA	NA	NA	NA	NA	NA	NA	NA	NA	No	NA	HPRC,HGSVC,1KG-ONT	No	NA	NA	NA	NA	NA	NA
chr5:178096787	chr5-178096787-allele1659220-87	INS	86	NA	0.0,0.004322766570605188,0.000992063492063492,0.003976143141153081,0.002044989775051125	0.00133282	NA	NA	NA	NA	NA	NA	NA	NA	NA	No	NA	HPRC,HGSVC,1KG-ONT	No	NA	NA	NA	NA	NA	NA
chr5:178096800	chr5-178096800-allele1659224-904	INS	903	NA	0.0022692889561270802,0.0,0.003968253968253968,0.0,0.0	NA	NA	NA	NA	NA	NA	NA	NA	NA	NA	No	NA	HPRC,HGSVC	No	NA	NA	NA	NA	NA	NA
chr5:178096800	chr5-178096800-allele1659223-990	INS	989	NA	0.007564296520423601,0.001440922190201729,0.001984126984126984,0.0,0.0	0.00824708	NA	NA	NA	NA	NA	NA	NA	NA	NA	No	NA	HPRC	No	NA	NA	NA	NA	NA	NA
chr5:178096823	chr5-178096823-allele1659235-302	INS	301	NA	0.0,0.0,0.013888888888888888,0.0,0.0	0.00192551	NA	NA	NA	NA	NA	NA	NA	NA	NA	No	NA	HPRC,HGSVC	No	NA	NA	NA	NA	NA	NA
chr5:178096873	chr5-178096873-allele1659247-173	INS	172	NA	0.0,0.010086455331412104,0.0,0.006958250497017893,0.003067484662576687	0.00262774	NA	NA	NA	NA	NA	NA	NA	NA	NA	No	NA	HPRC,HGSVC	No	NA	NA	NA	NA	NA	NA
chr5:178096934	chr5-178096934-allele1659267-216	INS	215	NA	0.0007564296520423601,0.0,0.002976190476190476,0.0,0.0	NA	NA	NA	NA	NA	NA	NA	NA	NA	NA	No	NA	HPRC,HGSVC	No	NA	NA	NA	NA	NA	NA
chr5:178096934	chr5-178096934-allele1659269-130	INS	129	NA	0.0015128593040847202,0.0,0.0,0.0,0.0	0.00234988	NA	NA	NA	NA	NA	NA	NA	NA	NA	No	NA	HPRC,HGSVC	No	NA	NA	NA	NA	NA	NA
chr5:178096972	chr5-178096972-allele1659277-216	INS	215	NA	0.0015128593040847202,0.001440922190201729,0.0,0.0,0.0	0.00077342	NA	NA	NA	NA	NA	NA	NA	NA	NA	No	NA	HPRC,HGSVC	No	NA	NA	NA	NA	NA	NA
chr5:178096977	chr5-178096977-allele1659279-474	INS	473	NA	0.0030257186081694403,0.0,0.023809523809523808,0.003976143141153081,0.0	0.00100461	NA	NA	NA	NA	NA	NA	NA	NA	NA	No	NA	HPRC,HGSVC	No	NA	NA	NA	NA	NA	NA
chr5:178096977	chr5-178096977-allele1659278-561	INS	560	NA	0.0,0.0,0.0,0.0019880715705765406,0.0010224948875255625	3.94758e-05	NA	NA	NA	NA	NA	NA	NA	NA	NA	No	NA	HPRC,HGSVC	No	NA	NA	NA	NA	NA	NA
chr5:178096977	chr5-178096977-allele1659283-560	INS	559	NA	0.0,0.0,0.000992063492063492,0.0,0.0	NA	NA	NA	NA	NA	NA	NA	NA	NA	NA	No	NA	HPRC,HGSVC	No	NA	NA	NA	NA	NA	NA
chr5:178096977	chr5-178096977-allele1659281-87	INS	86	NA	0.0007564296520423601,0.0,0.0,0.0,0.0	0.000918741	NA	NA	NA	NA	NA	NA	NA	NA	NA	No	NA	HPRC,HGSVC	No	NA	NA	NA	NA	NA	NA
chr5:178096995	chr5-178096995-allele1659293-173	INS	172	NA	0.0007564296520423601,0.0,0.005952380952380952,0.0,0.0	NA	NA	NA	NA	NA	NA	NA	NA	NA	NA	No	NA	HPRC,HGSVC	No	NA	NA	NA	NA	NA	NA
chr5:178096996	chr5-178096996-allele1659294-1	DEL	86	NA	0.0,0.010086455331412104,0.0,0.008946322067594433,0.003067484662576687	0.00299801	NA	NA	NA	NA	NA	NA	NA	NA	NA	No	NA	HPRC,HGSVC	No	NA	NA	NA	NA	NA	NA
chr5:178157188	chr5-178157188-allele1659906-325	INS	324	NA	0.02798789712556732,0.004322766570605188,0.01984126984126984,0.0019880715705765406,0.0010224948875255625	0.0169422	NA	NA	NA	NA	NA	NA	NA	NA	NA	No	NA	HPRC,HGSVC,1KG-ONT	Yes	NA	NA	NA	NA	NA	NA
chr5:178157188	chr5-178157188-allele1659907-348	INS	347	NA	0.0015128593040847202,0.008645533141210375,0.07242063492063493,0.014910536779324055,0.0081799591002045	0.0161246	NA	NA	NA	NA	NA	NA	NA	NA	NA	No	NA	HPRC,HGSVC,1KG-ONT	Yes	NA	NA	NA	NA	NA	NA
chr5:178163829	chr5-178163829-allele1660005-499	INS	498	NA	0.0007564296520423601,0.0,0.0,0.0,0.0	0.000918741	NA	NA	NA	NA	NA	NA	NA	NA	NA	No	NA	HPRC,HGSVC,1KG-ONT	No	NA	NA	NA	NA	NA	NA
chr5:178163829	chr5-178163829-allele1659995-418	INS	417	NA	0.16414523449319213,0.1642651296829971,0.3601190476190476,0.23161033797216699,0.23824130879345604	0.0227659	NA	NA	NA	NA	NA	NA	NA	NA	NA	No	NA	HPRC,HGSVC,1KG-ONT	No	NA	NA	NA	NA	NA	NA
chr5:178163829	chr5-178163829-allele1659994-112	INS	111	NA	0.14674735249621784,0.03025936599423631,0.027777777777777776,0.02982107355864811,0.03067484662576687	0.112004	NA	NA	NA	NA	NA	NA	NA	NA	NA	No	NA	HPRC,HGSVC,1KG-ONT	Yes	NA	NA	NA	NA	NA	NA
chr5:178163829	chr5-178163829-allele1659998-418	INS	417	NA	0.01739788199697428,0.001440922190201729,0.00992063492063492,0.0,0.0010224948875255625	0.0137264	NA	NA	NA	NA	NA	NA	NA	NA	NA	No	NA	HPRC,HGSVC,1KG-ONT	No	NA	NA	NA	NA	NA	NA
chr5:178163829	chr5-178163829-allele1659996-321	INS	320	NA	0.02042360060514372,0.011527377521613832,0.0,0.012922465208747515,0.003067484662576687	0.00902361	NA	NA	NA	NA	NA	NA	NA	NA	NA	No	NA	HPRC,HGSVC,1KG-ONT	No	NA	NA	NA	NA	NA	NA
chr5:178163829	chr5-178163829-allele1659999-414	INS	413	NA	0.00529500756429652,0.0,0.0,0.0,0.0	0.00947665	NA	NA	NA	NA	NA	NA	NA	NA	NA	No	NA	HPRC,HGSVC,1KG-ONT	No	NA	NA	NA	NA	NA	NA
chr5:178163829	chr5-178163829-allele1660008-415	INS	414	NA	0.0007564296520423601,0.0,0.0,0.0,0.0	0.000918741	NA	NA	NA	NA	NA	NA	NA	NA	NA	No	NA	HPRC,HGSVC,1KG-ONT	No	NA	NA	NA	NA	NA	NA
chr5:178178889	chr5-178178889-allele1660181-310	INS	309	NA	0.0015128593040847202,0.001440922190201729,0.000992063492063492,0.0,0.0	7.61513e-05	NA	NA	NA	NA	NA	NA	NA	NA	NA	No	NA	HPRC,HGSVC,1KG-ONT	No	NA	NA	NA	NA	NA	NA
chr5:178179078	chr5-178179078-allele1660191-305	INS	304	NA	0.06580937972768533,0.1340057636887608,0.25992063492063494,0.19681908548707752,0.1441717791411043	0.0545737	NA	NA	NA	NA	NA	NA	NA	NA	NA	No	NA	HPRC,HGSVC,1KG-ONT	No	NA	NA	NA	NA	NA	NA
chr5:178179078	chr5-178179078-allele1660192-614	INS	613	NA	0.0,0.001440922190201729,0.0,0.0,0.0	NA	NA	NA	NA	NA	NA	NA	NA	NA	NA	No	NA	1KG-ONT	No	NA	NA	NA	NA	NA	NA
chr5:178179376	chr5-178179376-allele1660198-1	DEL	2356	NA	0.0,0.008645533141210375,0.0,0.0,0.0	0.000593574	NA	NA	NA	NA	NA	NA	NA	NA	enhancer	No	NA	1KG-ONT	Yes	NA	NA	NA	NA	NA	NA
chr5:178232828	chr5-178232828-allele1660890-113	INS	112	NA	0.0022692889561270802,0.0,0.0,0.0,0.0	0.00377908	NA	NA	NA	NA	NA	NA	NA	NA	promoter	No	NA	HPRC,HGSVC	Yes	NA	NA	NA	NA	NA	NA
chr5:178232828	chr5-178232828-allele1660886-57	INS	56	NA	0.01361573373676248,0.004322766570605188,0.0,0.003976143141153081,0.0	0.0132027	NA	NA	NA	NA	NA	NA	NA	NA	promoter	No	NA	HPRC,HGSVC,1KG-ONT	No	NA	NA	NA	NA	NA	NA
chr5:178232828	chr5-178232828-allele1660887-71	INS	70	NA	0.018154311649016642,0.002881844380403458,0.0,0.0,0.0	0.0289991	NA	NA	NA	NA	NA	NA	NA	NA	promoter	No	NA	HPRC,HGSVC,1KG-ONT	No	NA	NA	NA	NA	NA	NA
chr5:178232828	chr5-178232828-allele1660889-99	INS	98	NA	0.0007564296520423601,0.0,0.0,0.0,0.0	0.000918741	NA	NA	NA	NA	NA	NA	NA	NA	promoter	No	NA	HPRC,HGSVC	No	NA	NA	NA	NA	NA	NA
chr5:178232828	chr5-178232828-allele1660888-85	INS	84	NA	0.00680786686838124,0.002881844380403458,0.0,0.0,0.00408997955010225	0.00397144	NA	NA	NA	NA	NA	NA	NA	NA	promoter	No	NA	HPRC,HGSVC,1KG-ONT	No	NA	NA	NA	NA	NA	NA
chr5:178239543	chr5-178239543-allele1660973-1	DEL	110	NA	0.0022692889561270802,0.001440922190201729,0.0,0.0,0.002044989775051125	0.000200038	COL23A1(4.0469e-34, 1.324)	NA	NA	NA	NA	NA	NA	NA	enhancer	No	NA	No	No	NA	NA	NA	NA	NA	NA
chr5:178239598	chr5-178239598-allele1660975-1	DEL	165	NA	0.2118003025718608,0.09221902017291066,0.016865079365079364,0.09642147117296222,0.014314928425357873	0.136465	COL23A1(4.0469e-34, 1.324)	NA	NA	NA	NA	NA	NA	NA	enhancer	No	NA	HPRC,HGSVC,1KG-ONT	Yes	NA	NA	NA	NA	NA	NA
chr5:178239641	chr5-178239641-allele1660977-1	DEL	220	0.980685	0.5506807866868382,0.18587896253602307,0.4722222222222222,0.2415506958250497,0.31390593047034765	0.111362	COL23A1(4.0469e-34, 1.324)	NA	NA	NA	NA	NA	NA	NA	enhancer	No	NA	HPRC,HGSVC,1KG-ONT	Yes	ENSG00000050767.18(2.671012845385116e-09)	NA	NA	NA	NA	NA
chr5:178239731	chr5-178239731-allele1660981-56	INS	55	NA	0.018154311649016642,0.002881844380403458,0.0,0.0,0.0	0.0289991	COL23A1(4.0469e-34, 1.324)	NA	NA	NA	NA	NA	NA	NA	enhancer	No	NA	1KG-ONT	No	NA	NA	NA	NA	NA	NA
chr5:178244997	chr5-178244997-allele1661035-1	DEL	96	NA	0.0,0.007204610951008645,0.000992063492063492,0.0,0.0	0.000593574	COL23A1(4.0469e-34, 1.324)	NA	NA	NA	NA	NA	NA	NA	NA	No	NA	No	No	NA	NA	NA	NA	NA	NA
chr5:178258236	chr5-178258236-allele1661240-52	INS	51	NA	0.0015128593040847202,0.004322766570605188,0.000992063492063492,0.010934393638170975,0.027607361963190184	0.00503493	COL23A1(4.0469e-34, 1.324)	NA	NA	NA	NA	NA	NA	NA	NA	No	NA	No	No	NA	NA	NA	NA	NA	NA
chr5:178258262	chr5-178258262-allele1661269-57	INS	56	NA	0.0,0.0,0.0,0.0009940357852882703,0.003067484662576687	0.000224143	COL23A1(4.0469e-34, 1.324)	NA	NA	NA	NA	NA	NA	NA	NA	No	NA	No	No	NA	NA	NA	NA	NA	NA
chr5:178269398	chr5-178269398-allele1661429-66	INS	65	NA	0.0007564296520423601,0.0,0.0,0.0,0.0	0.000918741	COL23A1(4.0469e-34, 1.324)	NA	NA	NA	NA	NA	NA	NA	NA	No	NA	No	No	NA	NA	NA	NA	NA	NA
chr5:178269398	chr5-178269398-allele1661428-61	INS	60	NA	0.08018154311649017,0.04755043227665706,0.1984126984126984,0.0437375745526839,0.0787321063394683	0.000924238	COL23A1(4.0469e-34, 1.324)	NA	NA	NA	NA	NA	NA	NA	NA	No	NA	No	Yes	NA	NA	NA	NA	NA	NA
chr5:178269412	chr5-178269412-allele1661432-62	INS	61	NA	0.0,0.01440922190201729,0.0,0.003976143141153081,0.03067484662576687	0.00756697	COL23A1(4.0469e-34, 1.324)	NA	NA	NA	NA	NA	NA	NA	NA	No	NA	No	No	NA	NA	NA	NA	NA	NA
chr5:178294264	chr5-178294264-allele1661756-1	DEL	119	NA	0.012102874432677761,0.012968299711815562,0.016865079365079364,0.012922465208747515,0.011247443762781187	NA	COL23A1(4.0469e-34, 1.324)	NA	NA	NA	NA	NA	NA	NA	NA	No	NA	HPRC,HGSVC,1KG-ONT	No	NA	NA	NA	NA	NA	NA
chr5:178294293	chr5-178294293-allele1661759-1	DEL	238	NA	0.19667170953101362,0.2838616714697406,0.15873015873015872,0.3817097415506958,0.24028629856850717	0.0118712	COL23A1(4.0469e-34, 1.324)	NA	NA	NA	NA	NA	NA	NA	NA	No	NA	HPRC,HGSVC,1KG-ONT	No	NA	NA	NA	NA	NA	NA
chr5:178294309	chr5-178294309-allele1661763-120	INS	119	NA	0.0022692889561270802,0.0,0.0,0.0,0.0	0.00377908	COL23A1(4.0469e-34, 1.324)	NA	NA	NA	NA	NA	NA	NA	NA	No	NA	HGSVC,1KG-ONT	No	NA	NA	NA	NA	NA	NA
chr5:178294309	chr5-178294309-allele1661761-1	DEL	143	NA	0.04084720121028744,0.002881844380403458,0.0,0.0,0.0	0.0698142	COL23A1(4.0469e-34, 1.324)	NA	NA	NA	NA	NA	NA	NA	NA	No	NA	HPRC,HGSVC,1KG-ONT	No	NA	NA	NA	NA	NA	NA
chr5:178294333	chr5-178294333-allele1661764-167	INS	166	NA	0.0113464447806354,0.0,0.0,0.0,0.0	0.0207802	COL23A1(4.0469e-34, 1.324)	NA	NA	NA	NA	NA	NA	NA	NA	No	NA	HPRC,HGSVC,1KG-ONT	No	NA	NA	NA	NA	NA	NA
chr5:178294342	chr5-178294342-allele1661766-286	INS	285	NA	0.1021180030257186,0.03170028818443804,0.10416666666666667,0.055666003976143144,0.03783231083844581	0.0130359	COL23A1(4.0469e-34, 1.324)	NA	NA	NA	NA	NA	NA	NA	NA	No	NA	HPRC,HGSVC,1KG-ONT	No	NA	NA	NA	NA	NA	NA
chr5:178294357	chr5-178294357-allele1661771-143	INS	142	NA	0.0007564296520423601,0.0,0.0,0.0,0.0	0.000918741	COL23A1(4.0469e-34, 1.324)	NA	NA	NA	NA	NA	NA	NA	NA	No	NA	HGSVC,1KG-ONT	No	NA	NA	NA	NA	NA	NA
chr5:178294413	chr5-178294413-allele1661777-144	INS	143	NA	0.00680786686838124,0.004322766570605188,0.0,0.0,0.0	0.00680284	COL23A1(4.0469e-34, 1.324)	NA	NA	NA	NA	NA	NA	NA	NA	No	NA	HGSVC,1KG-ONT	No	NA	NA	NA	NA	NA	NA
chr5:178294427	chr5-178294427-allele1661779-144	INS	143	NA	0.04236006051437216,0.01729106628242075,0.015873015873015872,0.014910536779324055,0.016359918200409	0.0147976	COL23A1(4.0469e-34, 1.324)	NA	NA	NA	NA	NA	NA	NA	NA	No	NA	HGSVC,1KG-ONT	No	NA	NA	NA	NA	NA	NA
chr5:178294428	chr5-178294428-allele1661780-215	INS	214	NA	0.08925869894099848,0.1138328530259366,0.07936507936507936,0.0775347912524851,0.08486707566462168	NA	COL23A1(4.0469e-34, 1.324)	NA	NA	NA	NA	NA	NA	NA	NA	No	NA	HPRC,HGSVC	No	NA	NA	NA	NA	NA	NA
chr5:178294437	chr5-178294437-allele1661785-119	INS	118	NA	0.00832072617246596,0.001440922190201729,0.0,0.0,0.0	0.0129393	COL23A1(4.0469e-34, 1.324)	NA	NA	NA	NA	NA	NA	NA	NA	No	NA	HGSVC,1KG-ONT	No	NA	NA	NA	NA	NA	NA
chr5:178294452	chr5-178294452-allele1661786-311	INS	310	NA	0.0794251134644478,0.010086455331412104,0.0,0.0,0.0	0.126348	COL23A1(4.0469e-34, 1.324)	NA	NA	NA	NA	NA	NA	NA	NA	No	NA	HPRC,HGSVC,1KG-ONT	No	NA	NA	NA	NA	NA	NA
chr5:178294452	chr5-178294452-allele1661787-192	INS	191	NA	0.0007564296520423601,0.0,0.008928571428571428,0.0,0.0	9.6519e-05	COL23A1(4.0469e-34, 1.324)	NA	NA	NA	NA	NA	NA	NA	NA	No	NA	HPRC,HGSVC	No	NA	NA	NA	NA	NA	NA
chr5:178294461	chr5-178294461-allele1661794-71	INS	70	NA	0.0007564296520423601,0.0,0.0,0.0,0.0	0.000918741	COL23A1(4.0469e-34, 1.324)	NA	NA	NA	NA	NA	NA	NA	NA	No	NA	No	No	NA	NA	NA	NA	NA	NA
chr5:178294476	chr5-178294476-allele1661795-73	INS	72	NA	0.0022692889561270802,0.005763688760806916,0.0,0.002982107355864811,0.0	NA	COL23A1(4.0469e-34, 1.324)	NA	NA	NA	NA	NA	NA	NA	NA	No	NA	No	No	NA	NA	NA	NA	NA	NA
chr5:178294485	chr5-178294485-allele1661797-72	INS	71	NA	0.0,0.001440922190201729,0.0,0.0,0.0	NA	COL23A1(4.0469e-34, 1.324)	NA	NA	NA	NA	NA	NA	NA	NA	No	NA	No	No	NA	NA	NA	NA	NA	NA
chr5:178294504	chr5-178294504-allele1661798-52	INS	51	NA	0.15052950075642965,0.14697406340057637,0.35813492063492064,0.09343936381709742,0.15644171779141106	0.00539237	COL23A1(4.0469e-34, 1.324)	NA	NA	NA	NA	NA	NA	NA	NA	No	NA	No	No	NA	NA	NA	NA	NA	NA
chr5:178301938	chr5-178301938-allele1661895-1	DEL	102	NA	0.08698940998487141,0.012968299711815562,0.002976190476190476,0.0,0.007157464212678937	0.118735	COL23A1(4.0469e-34, 1.324)	NA	NA	NA	NA	NA	NA	NA	NA	No	NA	HPRC,HGSVC	No	NA	NA	NA	NA	NA	NA
chr5:178301938	chr5-178301938-allele1661897-51	INS	50	NA	0.0007564296520423601,0.0,0.0,0.0,0.0	0.000918741	COL23A1(4.0469e-34, 1.324)	NA	NA	NA	NA	NA	NA	NA	NA	No	NA	HPRC,HGSVC,1KG-ONT	Yes	NA	NA	NA	NA	NA	NA
chr5:178301973	chr5-178301973-allele1661904-1	DEL	52	NA	0.2178517397881997,0.44668587896253603,0.18551587301587302,0.5874751491053678,0.3057259713701431	0.0539771	COL23A1(4.0469e-34, 1.324)	NA	NA	NA	NA	NA	NA	NA	NA	No	NA	HPRC,HGSVC,1KG-ONT	No	NA	NA	NA	NA	NA	NA
chr5:178302201	chr5-178302201-allele1661937-1	DEL	66	NA	0.0030257186081694403,0.0,0.0,0.0,0.0	0.00520636	COL23A1(4.0469e-34, 1.324)	NA	NA	NA	NA	NA	NA	NA	NA	No	NA	HPRC,HGSVC,1KG-ONT	No	NA	NA	NA	NA	NA	NA
chr5:178302270	chr5-178302270-allele1661942-238	INS	237	NA	0.0007564296520423601,0.0,0.0,0.0,0.0	0.000918741	COL23A1(4.0469e-34, 1.324)	NA	NA	NA	NA	NA	NA	NA	NA	No	NA	No	No	NA	NA	NA	NA	NA	NA
chr5:178302322	chr5-178302322-allele1661947-67	INS	66	NA	0.18078668683812404,0.012968299711815562,0.0,0.002982107355864811,0.006134969325153374	0.265713	COL23A1(4.0469e-34, 1.324)	NA	NA	NA	NA	NA	NA	NA	NA	No	NA	HPRC,HGSVC,1KG-ONT	No	NA	NA	NA	NA	NA	NA
chr5:178321615	chr5-178321615-allele1662212-326	INS	325	NA	0.0,0.0,0.0,0.0,0.005112474437627812	0.000408842	COL23A1(4.0469e-34, 1.324)	NA	NA	NA	NA	NA	NA	NA	NA	No	NA	No	Yes	NA	NA	NA	NA	NA	NA
chr5:178338533	chr5-178338533-allele1662464-70	INS	69	NA	0.015128593040847202,0.012968299711815562,0.0,0.009940357852882704,0.010224948875255624	0.00220929	COL23A1(4.0469e-34, 1.324)	NA	NA	NA	NA	NA	NA	NA	NA	No	NA	HPRC,HGSVC,1KG-ONT	No	NA	NA	NA	NA	NA	NA
chr5:178338588	chr5-178338588-allele1662468-67	INS	66	NA	0.10968229954614221,0.05763688760806916,0.000992063492063492,0.10139165009940358,0.1492842535787321	0.00559004	COL23A1(4.0469e-34, 1.324)	NA	NA	NA	NA	NA	NA	NA	NA	No	NA	HPRC,HGSVC,1KG-ONT	No	NA	NA	NA	NA	NA	NA
chr5:178338588	chr5-178338588-allele1662471-67	INS	66	NA	0.0007564296520423601,0.0,0.0,0.0,0.0	0.000918741	COL23A1(4.0469e-34, 1.324)	NA	NA	NA	NA	NA	NA	NA	NA	No	NA	HPRC,HGSVC,1KG-ONT	No	NA	NA	NA	NA	NA	NA
chr5:178338588	chr5-178338588-allele1662469-133	INS	132	NA	0.03177004538577912,0.004322766570605188,0.0,0.0,0.0	0.0516037	COL23A1(4.0469e-34, 1.324)	NA	NA	NA	NA	NA	NA	NA	NA	No	NA	HPRC,HGSVC	No	NA	NA	NA	NA	NA	NA
chr5:178348968	chr5-178348968-allele1662637-1	DEL	74	NA	0.0007564296520423601,0.001440922190201729,0.0,0.0,0.0010224948875255625	NA	COL23A1(4.0469e-34, 1.324)	NA	NA	NA	NA	NA	NA	NA	NA	No	NA	No	Yes	NA	NA	NA	NA	NA	NA
chr5:178358671	chr5-178358671-allele1662968-700	INS	699	NA	0.0037821482602118004,0.0,0.0,0.0,0.0	0.00663171	COL23A1(4.0469e-34, 1.324)	NA	NA	NA	NA	NA	NA	NA	NA	No	NA	No	Yes	NA	NA	NA	NA	NA	NA
chr5:178362884	chr5-178362884-allele1663039-81	INS	80	NA	0.09682299546142209,0.2665706051873199,0.47023809523809523,0.16600397614314116,0.24846625766871167	0.0960918	COL23A1(4.0469e-34, 1.324)	NA	NA	NA	NA	NA	NA	NA	NA	No	NA	1KG-ONT	No	NA	NA	NA	NA	NA	NA
chr5:178364406	chr5-178364406-allele1663063-65	INS	64	NA	0.012859304084720122,0.001440922190201729,0.0,0.0,0.0	0.021333	COL23A1(4.0469e-34, 1.324)	NA	NA	NA	NA	NA	NA	NA	NA	No	NA	HGSVC	No	NA	NA	NA	NA	NA	NA
chr5:178389086	chr5-178389086-allele1663428-70	INS	69	NA	0.0015128593040847202,0.0,0.0,0.0,0.0	0.00234988	COL23A1(4.0469e-34, 1.324)	NA	NA	NA	NA	NA	NA	NA	NA	No	NA	No	No	NA	NA	NA	NA	NA	NA
chr5:178394846	chr5-178394846-allele1663500-1	DEL	880	NA	0.05446293494704992,0.010086455331412104,0.0,0.0009940357852882703,0.0	0.0821241	COL23A1(4.0469e-34, 1.324)	NA	NA	NA	NA	NA	NA	NA	NA	No	NA	HPRC,HGSVC,1KG-ONT	No	NA	NA	NA	NA	NA	NA
chr5:178394846	chr5-178394846-allele1663498-1	DEL	616	NA	0.0007564296520423601,0.0,0.0,0.005964214711729622,0.0010224948875255625	NA	COL23A1(4.0469e-34, 1.324)	NA	NA	NA	NA	NA	NA	NA	NA	No	NA	HPRC,HGSVC,1KG-ONT	No	NA	NA	NA	NA	NA	NA
chr5:178394846	chr5-178394846-allele1663506-1	DEL	1848	NA	0.1951588502269289,0.027377521613832854,0.00992063492063492,0.0019880715705765406,0.002044989775051125	0.264989	COL23A1(4.0469e-34, 1.324)	NA	NA	NA	NA	NA	NA	NA	NA	No	NA	HPRC,HGSVC,1KG-ONT	Yes	NA	NA	NA	NA	NA	NA
chr5:178394846	chr5-178394846-allele1663501-1	DEL	968	NA	0.0007564296520423601,0.0,0.0,0.0,0.0	0.000918741	COL23A1(4.0469e-34, 1.324)	NA	NA	NA	NA	NA	NA	NA	NA	No	NA	HPRC,HGSVC,1KG-ONT	Yes	NA	NA	NA	NA	NA	NA
chr5:178394846	chr5-178394846-allele1663504-1	DEL	1320	NA	0.028744326777609682,0.0,0.000992063492063492,0.0,0.0	0.0503359	COL23A1(4.0469e-34, 1.324)	NA	NA	NA	NA	NA	NA	NA	NA	No	NA	HPRC,HGSVC,1KG-ONT	Yes	NA	NA	NA	NA	NA	NA
chr5:178394846	chr5-178394846-allele1663503-1	DEL	1232	NA	0.007564296520423601,0.002881844380403458,0.000992063492063492,0.0,0.005112474437627812	0.00354276	COL23A1(4.0469e-34, 1.324)	NA	NA	NA	NA	NA	NA	NA	NA	No	NA	HPRC,HGSVC,1KG-ONT	Yes	NA	NA	NA	NA	NA	NA
chr5:178394846	chr5-178394846-allele1663505-1	DEL	1408	NA	0.08018154311649017,0.007204610951008645,0.010912698412698412,0.0,0.0	0.112231	COL23A1(4.0469e-34, 1.324)	NA	NA	NA	NA	NA	NA	NA	NA	No	NA	HPRC,HGSVC,1KG-ONT	Yes	NA	NA	NA	NA	NA	NA
chr5:178394895	chr5-178394895-allele1663509-1	DEL	1584	NA	0.0007564296520423601,0.05475504322766571,0.03968253968253968,0.019880715705765408,0.03987730061349693	0.0238292	COL23A1(4.0469e-34, 1.324)	NA	NA	NA	NA	NA	NA	NA	NA	No	NA	HPRC,HGSVC,1KG-ONT	Yes	NA	NA	NA	NA	NA	NA
chr5:178394895	chr5-178394895-allele1663510-1	DEL	1672	NA	0.09228441754916793,0.11527377521613832,0.05853174603174603,0.18687872763419483,0.23006134969325154	0.0135658	COL23A1(4.0469e-34, 1.324)	NA	NA	NA	NA	NA	NA	NA	NA	No	NA	HPRC,HGSVC,1KG-ONT	Yes	NA	NA	NA	NA	NA	NA
chr5:178394895	chr5-178394895-allele1663508-1	DEL	1496	NA	0.02118003025718608,0.10230547550432277,0.33630952380952384,0.020874751491053677,0.12576687116564417	0.0768151	COL23A1(4.0469e-34, 1.324)	NA	NA	NA	NA	NA	NA	NA	NA	No	NA	HPRC,HGSVC,1KG-ONT	Yes	NA	NA	NA	NA	NA	NA
chr5:178394895	chr5-178394895-allele1663507-1	DEL	88	NA	0.0,0.0,0.0,0.0,0.0010224948875255625	NA	COL23A1(4.0469e-34, 1.324)	NA	NA	NA	NA	NA	NA	NA	NA	No	NA	No	No	NA	NA	NA	NA	NA	NA
chr5:178394983	chr5-178394983-allele1663515-1321	INS	1320	NA	0.0,0.0,0.0,0.0,0.00408997955010225	0.000224143	COL23A1(4.0469e-34, 1.324)	NA	NA	NA	NA	NA	NA	NA	NA	No	NA	No	No	NA	NA	NA	NA	NA	NA
chr5:178395071	chr5-178395071-allele1663520-353	INS	352	NA	0.0030257186081694403,0.001440922190201729,0.0,0.0,0.0	0.00328379	COL23A1(4.0469e-34, 1.324)	NA	NA	NA	NA	NA	NA	NA	NA	No	NA	HPRC,1KG-ONT	No	NA	NA	NA	NA	NA	NA
chr5:178395159	chr5-178395159-allele1663522-1	DEL	440	NA	0.0015128593040847202,0.0,0.0,0.0,0.0	0.00234988	COL23A1(4.0469e-34, 1.324)	NA	NA	NA	NA	NA	NA	NA	NA	No	NA	HPRC	No	NA	NA	NA	NA	NA	NA
chr5:178395180	chr5-178395180-allele1663525-1	DEL	792	NA	0.0,0.004322766570605188,0.0,0.019880715705765408,0.002044989775051125	0.00406839	COL23A1(4.0469e-34, 1.324)	NA	NA	NA	NA	NA	NA	NA	NA	No	NA	HPRC,HGSVC,1KG-ONT	No	NA	NA	NA	NA	NA	NA
chr5:178395246	chr5-178395246-allele1663526-967	INS	966	NA	0.0007564296520423601,0.0,0.0,0.0,0.0	0.000918741	COL23A1(4.0469e-34, 1.324)	NA	NA	NA	NA	NA	NA	NA	NA	No	NA	HGSVC	No	NA	NA	NA	NA	NA	NA
chr5:178395246	chr5-178395246-allele1663528-529	INS	528	NA	0.0015128593040847202,0.008645533141210375,0.003968253968253968,0.02485089463220676,0.013292433537832311	0.00614914	COL23A1(4.0469e-34, 1.324)	NA	NA	NA	NA	NA	NA	NA	NA	No	NA	HPRC	No	NA	NA	NA	NA	NA	NA
chr5:178395246	chr5-178395246-allele1663527-881	INS	880	NA	0.02118003025718608,0.0,0.00992063492063492,0.003976143141153081,0.0	0.0174703	COL23A1(4.0469e-34, 1.324)	NA	NA	NA	NA	NA	NA	NA	NA	No	NA	HPRC,HGSVC	No	NA	NA	NA	NA	NA	NA
chr5:178395247	chr5-178395247-allele1663529-353	INS	352	NA	0.00529500756429652,0.021613832853025938,0.0,0.03876739562624255,0.010224948875255624	0.0046909	COL23A1(4.0469e-34, 1.324)	NA	NA	NA	NA	NA	NA	NA	NA	No	NA	HPRC,1KG-ONT	No	NA	NA	NA	NA	NA	NA
chr5:178395247	chr5-178395247-allele1663531-529	INS	528	NA	0.0022692889561270802,0.001440922190201729,0.0,0.0,0.0	0.0019853	COL23A1(4.0469e-34, 1.324)	NA	NA	NA	NA	NA	NA	NA	NA	No	NA	HPRC	No	NA	NA	NA	NA	NA	NA
chr5:178395356	chr5-178395356-allele1663533-177	INS	176	NA	0.00680786686838124,0.0,0.00992063492063492,0.002982107355864811,0.0010224948875255625	0.000478989	COL23A1(4.0469e-34, 1.324)	NA	NA	NA	NA	NA	NA	NA	NA	No	NA	HPRC,HGSVC	No	NA	NA	NA	NA	NA	NA
chr5:178395444	chr5-178395444-allele1663534-89	INS	88	NA	0.0015128593040847202,0.005763688760806916,0.003968253968253968,0.013916500994035786,0.0010224948875255625	0.00173624	COL23A1(4.0469e-34, 1.324)	NA	NA	NA	NA	NA	NA	NA	NA	No	NA	HPRC,HGSVC,1KG-ONT	No	NA	NA	NA	NA	NA	NA
chr5:178395620	chr5-178395620-allele1663543-89	INS	88	NA	0.0007564296520423601,0.008645533141210375,0.0,0.013916500994035786,0.0081799591002045	0.00354502	COL23A1(4.0469e-34, 1.324)	NA	NA	NA	NA	NA	NA	NA	NA	No	NA	HPRC,HGSVC,1KG-ONT	No	NA	NA	NA	NA	NA	NA
chr5:178395708	chr5-178395708-allele1663546-89	INS	88	NA	0.0037821482602118004,0.0,0.008928571428571428,0.0009940357852882703,0.018404907975460124	0.000569083	COL23A1(4.0469e-34, 1.324)	NA	NA	NA	NA	NA	NA	NA	NA	No	NA	HPRC,HGSVC,1KG-ONT	No	NA	NA	NA	NA	NA	NA
chr5:178395793	chr5-178395793-allele1663552-354	INS	353	NA	0.007564296520423601,0.027377521613832854,0.015873015873015872,0.02584493041749503,0.002044989775051125	0.00259236	COL23A1(4.0469e-34, 1.324)	NA	NA	NA	NA	NA	NA	NA	NA	No	NA	HPRC,HGSVC,1KG-ONT	No	NA	NA	NA	NA	NA	NA
chr5:178395971	chr5-178395971-allele1663557-178	INS	177	NA	0.0037821482602118004,0.007204610951008645,0.0,0.017892644135188866,0.0	3.20295e-05	COL23A1(4.0469e-34, 1.324)	NA	NA	NA	NA	NA	NA	NA	NA	No	NA	HPRC,HGSVC	No	NA	NA	NA	NA	NA	NA
chr5:178395972	chr5-178395972-allele1663561-441	INS	440	NA	0.0,0.004322766570605188,0.0,0.0,0.0010224948875255625	0.000224143	COL23A1(4.0469e-34, 1.324)	NA	NA	NA	NA	NA	NA	NA	NA	No	NA	HPRC,HGSVC	No	NA	NA	NA	NA	NA	NA
chr5:178396149	chr5-178396149-allele1663565-441	INS	440	NA	0.0030257186081694403,0.0,0.0,0.0,0.0	0.00520636	COL23A1(4.0469e-34, 1.324)	NA	NA	NA	NA	NA	NA	NA	NA	No	NA	HPRC,HGSVC	No	NA	NA	NA	NA	NA	NA
chr5:178396149	chr5-178396149-allele1663567-177	INS	176	NA	0.0015128593040847202,0.005763688760806916,0.003968253968253968,0.012922465208747515,0.0	0.00140237	COL23A1(4.0469e-34, 1.324)	NA	NA	NA	NA	NA	NA	NA	NA	No	NA	HPRC,HGSVC	No	NA	NA	NA	NA	NA	NA
chr5:178396149	chr5-178396149-allele1663564-89	INS	88	NA	0.0,0.001440922190201729,0.0,0.0,0.0	NA	COL23A1(4.0469e-34, 1.324)	NA	NA	NA	NA	NA	NA	NA	NA	No	NA	HPRC,HGSVC,1KG-ONT	No	NA	NA	NA	NA	NA	NA
chr5:178396237	chr5-178396237-allele1663569-89	INS	88	NA	0.0007564296520423601,0.0,0.0,0.0,0.0	0.000918741	COL23A1(4.0469e-34, 1.324)	NA	NA	NA	NA	NA	NA	NA	NA	No	NA	HPRC,HGSVC	No	NA	NA	NA	NA	NA	NA
chr5:178396362	chr5-178396362-allele1663571-352	INS	351	NA	0.0,0.001440922190201729,0.0,0.0,0.0	NA	COL23A1(4.0469e-34, 1.324)	NA	NA	NA	NA	NA	NA	NA	NA	No	NA	HPRC,HGSVC	No	NA	NA	NA	NA	NA	NA
chr5:178396479	chr5-178396479-allele1663573-90	INS	89	NA	0.0,0.0,0.0,0.0009940357852882703,0.0010224948875255625	NA	COL23A1(4.0469e-34, 1.324)	NA	NA	NA	NA	NA	NA	NA	NA	No	NA	HGSVC	No	NA	NA	NA	NA	NA	NA
chr5:178418668	chr5-178418668-allele1663863-1	DEL	50	NA	0.1043872919818457,0.008645533141210375,0.0,0.0019880715705765406,0.0	0.165428	COL23A1(4.0469e-34, 1.324)	NA	NA	NA	NA	NA	NA	NA	NA	No	NA	HPRC,HGSVC,1KG-ONT	Yes	NA	NA	NA	NA	NA	NA
chr5:178420341	chr5-178420341-allele1663875-303	INS	302	NA	0.32829046898638425,0.37319884726224783,0.43452380952380953,0.4125248508946322,0.4049079754601227	0.0134584	COL23A1(4.0469e-34, 1.324)	NA	NA	NA	NA	NA	NA	NA	enhancer	No	NA	HPRC,HGSVC	Yes	NA	NA	NA	NA	NA	NA
chr5:178420361	chr5-178420361-allele1663876-1	DEL	73	NA	0.019667170953101363,0.01440922190201729,0.002976190476190476,0.005964214711729622,0.0	0.0112408	COL23A1(4.0469e-34, 1.324)	NA	NA	NA	NA	NA	NA	NA	enhancer	No	NA	HPRC,HGSVC,1KG-ONT	No	NA	NA	NA	NA	NA	NA
chr5:178420393	chr5-178420393-allele1663878-1	DEL	145	NA	0.0,0.01729106628242075,0.0,0.0019880715705765406,0.0	0.00207258	COL23A1(4.0469e-34, 1.324)	NA	NA	NA	NA	NA	NA	NA	enhancer	No	NA	No	No	NA	NA	NA	NA	NA	NA
chr5:178420468	chr5-178420468-allele1663886-180	INS	179	NA	0.0037821482602118004,0.001440922190201729,0.0,0.0,0.0	0.00462462	COL23A1(4.0469e-34, 1.324)	NA	NA	NA	NA	NA	NA	NA	enhancer	No	NA	HPRC,HGSVC,1KG-ONT	Yes	NA	NA	NA	NA	NA	NA
chr5:178420480	chr5-178420480-allele1663887-191	INS	190	NA	0.0030257186081694403,0.0,0.0,0.0,0.0	0.00520636	COL23A1(4.0469e-34, 1.324)	NA	NA	NA	NA	NA	NA	NA	NA	No	NA	HPRC,HGSVC,1KG-ONT	Yes	NA	NA	NA	NA	NA	NA
chr5:178420529	chr5-178420529-allele1663888-1	DEL	157	NA	0.0007564296520423601,0.0,0.0,0.0,0.0	0.000918741	COL23A1(4.0469e-34, 1.324)	NA	NA	NA	NA	NA	NA	NA	NA	No	NA	No	Yes	NA	NA	NA	NA	NA	NA
chr5:178420615	chr5-178420615-allele1663894-81	INS	80	NA	0.11497730711043873,0.010086455331412104,0.013888888888888888,0.0009940357852882703,0.00408997955010225	0.153476	COL23A1(4.0469e-34, 1.324)	NA	NA	NA	NA	NA	NA	NA	NA	No	NA	HPRC,HGSVC,1KG-ONT	No	NA	NA	NA	NA	NA	NA
chr5:178420615	chr5-178420615-allele1663896-81	INS	80	NA	0.0007564296520423601,0.0,0.0,0.0,0.0	0.000918741	COL23A1(4.0469e-34, 1.324)	NA	NA	NA	NA	NA	NA	NA	NA	No	NA	HPRC,HGSVC,1KG-ONT	No	NA	NA	NA	NA	NA	NA
chr5:178420618	chr5-178420618-allele1663897-78	INS	77	NA	0.0007564296520423601,0.0,0.0,0.0,0.0	0.000918741	COL23A1(4.0469e-34, 1.324)	NA	NA	NA	NA	NA	NA	NA	NA	No	NA	HPRC,HGSVC,1KG-ONT	No	NA	NA	NA	NA	NA	NA
chr5:178420754	chr5-178420754-allele1663898-1	DEL	4844	NA	0.0037821482602118004,0.0,0.0,0.0,0.0	0.00663171	COL23A1(4.0469e-34, 1.324)	NA	NA	NA	NA	NA	NA	NA	NA	No	ID=chr5_178425422_178425466;MOTIFS=AAAT;STRUC=(AAAT)n	1KG-ONT	Yes	NA	NA	NA	NA	NA	NA
chr5:178448110	chr5-178448110-allele1664103-1	DEL	180	NA	0.01059001512859304,0.05187319884726225,0.04365079365079365,0.0009940357852882703,0.0	0.00292958	COL23A1(4.0469e-34, 1.324)	NA	NA	NA	NA	NA	NA	NA	NA	No	NA	HPRC,HGSVC,1KG-ONT	Yes	NA	NA	NA	NA	NA	NA
chr5:178448110	chr5-178448110-allele1664102-1	DEL	150	NA	0.0015128593040847202,0.0,0.0,0.0,0.0	0.00234988	COL23A1(4.0469e-34, 1.324)	NA	NA	NA	NA	NA	NA	NA	NA	No	NA	HPRC,HGSVC,1KG-ONT	Yes	NA	NA	NA	NA	NA	NA
chr5:178448110	chr5-178448110-allele1664100-1	DEL	60	NA	0.16111951588502268,0.020172910662824207,0.0,0.0009940357852882703,0.0	0.241457	COL23A1(4.0469e-34, 1.324)	NA	NA	NA	NA	NA	NA	NA	NA	No	NA	HPRC,HGSVC	No	NA	NA	NA	NA	NA	NA
chr5:178448110	chr5-178448110-allele1664101-1	DEL	120	NA	0.33055975794251136,0.07348703170028818,0.3482142857142857,0.010934393638170975,0.19631901840490798	0.0794313	COL23A1(4.0469e-34, 1.324)	NA	NA	NA	NA	NA	NA	NA	NA	No	NA	HPRC,HGSVC	Yes	NA	NA	NA	NA	NA	NA
chr5:178448356	chr5-178448356-allele1664115-1	DEL	60	NA	0.0022692889561270802,0.0,0.0,0.0,0.0	0.00377908	COL23A1(4.0469e-34, 1.324)	NA	NA	NA	NA	NA	NA	NA	NA	No	NA	HPRC,HGSVC	No	NA	NA	NA	NA	NA	NA
chr5:178487049	chr5-178487049-allele1664577-1	DEL	83	NA	0.14447806354009077,0.01585014409221902,0.06845238095238096,0.005964214711729622,0.026584867075664622	0.106544	COL23A1(4.0469e-34, 1.324)	NA	NA	NA	NA	NA	NA	NA	NA	No	NA	HPRC,HGSVC,1KG-ONT	Yes	NA	NA	NA	NA	NA	NA
chr5:178487064	chr5-178487064-allele1664578-84	INS	83	NA	0.036308623298033284,0.004322766570605188,0.0,0.0009940357852882703,0.0	0.0577223	COL23A1(4.0469e-34, 1.324)	NA	NA	NA	NA	NA	NA	NA	NA	No	NA	HPRC,HGSVC,1KG-ONT	No	NA	NA	NA	NA	NA	NA
chr5:178518419	chr5-178518419-allele1664939-1	DEL	76	NA	0.0,0.0,0.001984126984126984,0.0009940357852882703,0.0	3.94758e-05	COL23A1(4.0469e-34, 1.324)	NA	NA	NA	NA	NA	NA	NA	NA	Yes	NA	HPRC,HGSVC,1KG-ONT	No	NA	NA	NA	NA	NA	NA
chr5:178518432	chr5-178518432-allele1664941-228	INS	227	NA	0.009833585476550681,0.001440922190201729,0.0,0.0,0.0	0.0157378	COL23A1(4.0469e-34, 1.324)	NA	NA	NA	NA	NA	NA	NA	NA	Yes	NA	HPRC,HGSVC	Yes	NA	NA	NA	NA	NA	NA
chr5:178518465	chr5-178518465-allele1664945-126	INS	125	NA	0.0,0.0,0.000992063492063492,0.0,0.0	NA	COL23A1(4.0469e-34, 1.324)	NA	NA	NA	NA	NA	NA	NA	NA	Yes	NA	HPRC,HGSVC,1KG-ONT	Yes	NA	NA	NA	NA	NA	NA
chr5:178518511	chr5-178518511-allele1664946-88	INS	87	NA	0.0,0.004322766570605188,0.0,0.0019880715705765406,0.0	0.000408842	COL23A1(4.0469e-34, 1.324)	NA	NA	NA	NA	NA	NA	NA	NA	Yes	NA	HPRC,HGSVC,1KG-ONT	Yes	NA	NA	NA	NA	NA	NA
chr5:178518511	chr5-178518511-allele1664947-88	INS	87	NA	0.0,0.007204610951008645,0.012896825396825396,0.0009940357852882703,0.002044989775051125	0.00327033	COL23A1(4.0469e-34, 1.324)	NA	NA	NA	NA	NA	NA	NA	NA	Yes	NA	HPRC,HGSVC,1KG-ONT	Yes	NA	NA	NA	NA	NA	NA
chr5:178518525	chr5-178518525-allele1664954-1	DEL	74	NA	0.0007564296520423601,0.002881844380403458,0.001984126984126984,0.011928429423459244,0.003067484662576687	0.00191774	COL23A1(4.0469e-34, 1.324)	NA	NA	NA	NA	NA	NA	NA	NA	Yes	NA	HPRC,HGSVC,1KG-ONT	Yes	NA	NA	NA	NA	NA	NA
chr5:178518525	chr5-178518525-allele1664953-151	INS	150	NA	0.0007564296520423601,0.0,0.0,0.0,0.0	0.000918741	COL23A1(4.0469e-34, 1.324)	NA	NA	NA	NA	NA	NA	NA	NA	Yes	NA	HPRC,HGSVC,1KG-ONT	Yes	NA	NA	NA	NA	NA	NA
chr5:178518525	chr5-178518525-allele1664952-75	INS	74	NA	0.02042360060514372,0.007204610951008645,0.0,0.0009940357852882703,0.0	0.0260574	COL23A1(4.0469e-34, 1.324)	NA	NA	NA	NA	NA	NA	NA	NA	Yes	NA	HPRC,HGSVC,1KG-ONT	Yes	NA	NA	NA	NA	NA	NA
chr5:178518543	chr5-178518543-allele1664965-149	INS	148	NA	0.0045385779122541605,0.002881844380403458,0.0,0.004970178926441352,0.0	0.000753194	COL23A1(4.0469e-34, 1.324)	NA	NA	NA	NA	NA	NA	NA	NA	Yes	NA	HPRC,HGSVC,1KG-ONT	Yes	NA	NA	NA	NA	NA	NA
chr5:178518543	chr5-178518543-allele1664963-75	INS	74	NA	0.009077155824508321,0.0,0.0,0.0,0.0	0.0165556	COL23A1(4.0469e-34, 1.324)	NA	NA	NA	NA	NA	NA	NA	NA	Yes	NA	HPRC,HGSVC,1KG-ONT	Yes	NA	NA	NA	NA	NA	NA
chr5:178518548	chr5-178518548-allele1664967-155	INS	154	NA	0.01739788199697428,0.0,0.0,0.0,0.0	0.0319633	COL23A1(4.0469e-34, 1.324)	NA	NA	NA	NA	NA	NA	NA	NA	Yes	NA	HPRC,HGSVC,1KG-ONT	Yes	NA	NA	NA	NA	NA	NA
chr5:178518639	chr5-178518639-allele1664991-1	DEL	79	NA	0.0037821482602118004,0.018731988472622477,0.0,0.036779324055666,0.002044989775051125	0.00421914	COL23A1(4.0469e-34, 1.324)	NA	NA	NA	NA	NA	NA	NA	NA	Yes	NA	HPRC,HGSVC,1KG-ONT	Yes	NA	NA	NA	NA	NA	NA
chr5:178523187	chr5-178523187-allele1665061-51	INS	50	NA	0.012859304084720122,0.001440922190201729,0.0,0.0,0.0	0.021333	COL23A1(4.0469e-34, 1.324)	NA	NA	NA	NA	NA	NA	NA	NA	No	NA	HPRC,1KG-ONT	No	NA	NA	NA	NA	NA	NA
chr5:178523201	chr5-178523201-allele1665071-59	INS	58	NA	0.0,0.0,0.0,0.010934393638170975,0.0	0.00142414	COL23A1(4.0469e-34, 1.324)	NA	NA	NA	NA	NA	NA	NA	NA	No	NA	HPRC,1KG-ONT	No	NA	NA	NA	NA	NA	NA
chr5:178523201	chr5-178523201-allele1665072-63	INS	62	NA	0.0015128593040847202,0.0,0.0,0.0,0.0	0.00234988	COL23A1(4.0469e-34, 1.324)	NA	NA	NA	NA	NA	NA	NA	NA	No	NA	HPRC,1KG-ONT	No	NA	NA	NA	NA	NA	NA
chr5:178524956	chr5-178524956-allele1665129-1258	INS	1257	NA	0.006051437216338881,0.0,0.0,0.0,0.0	0.0108963	COL23A1(4.0469e-34, 1.324)	NA	NA	NA	NA	NA	NA	NA	NA	No	NA	HPRC,HGSVC,1KG-ONT	No	NA	NA	NA	NA	NA	NA
chr5:178525019	chr5-178525019-allele1665132-541	INS	540	NA	0.0045385779122541605,0.0,0.0,0.0,0.0	0.00805514	COL23A1(4.0469e-34, 1.324)	NA	NA	NA	NA	NA	NA	NA	NA	No	NA	HPRC,HGSVC,1KG-ONT	Yes	NA	NA	NA	NA	NA	NA
chr5:178525019	chr5-178525019-allele1665136-61	INS	60	NA	0.0037821482602118004,0.0,0.0,0.0,0.0	0.00663171	COL23A1(4.0469e-34, 1.324)	NA	NA	NA	NA	NA	NA	NA	NA	No	NA	HPRC,HGSVC	Yes	NA	NA	NA	NA	NA	NA
chr5:178525019	chr5-178525019-allele1665131-181	INS	180	NA	0.01588502269288956,0.005763688760806916,0.0,0.0,0.0	0.0212615	COL23A1(4.0469e-34, 1.324)	NA	NA	NA	NA	NA	NA	NA	NA	No	NA	HPRC,1KG-ONT	Yes	NA	NA	NA	NA	NA	NA
chr5:178525019	chr5-178525019-allele1665130-61	INS	60	NA	0.0113464447806354,0.004322766570605188,0.003968253968253968,0.002982107355864811,0.013292433537832311	0.00122071	COL23A1(4.0469e-34, 1.324)	NA	NA	NA	NA	NA	NA	NA	NA	No	NA	HPRC,HGSVC	Yes	NA	NA	NA	NA	NA	NA
chr5:178525019	chr5-178525019-allele1665134-1	DEL	180	NA	0.0037821482602118004,0.020172910662824207,0.000992063492063492,0.0705765407554672,0.06134969325153374	0.0211344	COL23A1(4.0469e-34, 1.324)	NA	NA	NA	NA	NA	NA	NA	NA	No	NA	HPRC,HGSVC	No	NA	NA	NA	NA	NA	NA
chr5:178525019	chr5-178525019-allele1665138-481	INS	480	NA	0.0007564296520423601,0.0,0.0,0.0,0.0	0.000918741	COL23A1(4.0469e-34, 1.324)	NA	NA	NA	NA	NA	NA	NA	NA	No	NA	HPRC,HGSVC,1KG-ONT	Yes	NA	NA	NA	NA	NA	NA
chr5:178525019	chr5-178525019-allele1665135-1	DEL	600	NA	0.2118003025718608,0.22478386167146974,0.38392857142857145,0.12127236580516898,0.2198364008179959	0.0014632	COL23A1(4.0469e-34, 1.324)	NA	NA	NA	NA	NA	NA	NA	NA	No	NA	HPRC,HGSVC,1KG-ONT	No	NA	NA	NA	NA	NA	NA
chr5:178525019	chr5-178525019-allele1665133-1	DEL	60	NA	0.0037821482602118004,0.011527377521613832,0.018849206349206348,0.05765407554671968,0.019427402862985686	0.0133699	COL23A1(4.0469e-34, 1.324)	NA	NA	NA	NA	NA	NA	NA	NA	No	NA	HPRC,HGSVC,1KG-ONT	No	NA	NA	NA	NA	NA	NA
chr5:178525069	chr5-178525069-allele1665141-481	INS	480	NA	0.0007564296520423601,0.0,0.0,0.0009940357852882703,0.0	NA	COL23A1(4.0469e-34, 1.324)	NA	NA	NA	NA	NA	NA	NA	NA	No	NA	HPRC,HGSVC,1KG-ONT	No	NA	NA	NA	NA	NA	NA
chr5:178525070	chr5-178525070-allele1665148-1	DEL	540	NA	0.03555219364599092,0.002881844380403458,0.0,0.0,0.002044989775051125	0.0564154	COL23A1(4.0469e-34, 1.324)	NA	NA	NA	NA	NA	NA	NA	NA	No	NA	HPRC,HGSVC,1KG-ONT	No	NA	NA	NA	NA	NA	NA
chr5:178525070	chr5-178525070-allele1665145-421	INS	420	NA	0.047655068078668684,0.008645533141210375,0.0,0.011928429423459244,0.00408997955010225	0.0499815	COL23A1(4.0469e-34, 1.324)	NA	NA	NA	NA	NA	NA	NA	NA	No	NA	HPRC,HGSVC,1KG-ONT	No	NA	NA	NA	NA	NA	NA
chr5:178525070	chr5-178525070-allele1665144-1141	INS	1140	NA	0.0264750378214826,0.005763688760806916,0.002976190476190476,0.0019880715705765406,0.0010224948875255625	0.0306167	COL23A1(4.0469e-34, 1.324)	NA	NA	NA	NA	NA	NA	NA	NA	No	NA	HPRC,HGSVC,1KG-ONT	No	NA	NA	NA	NA	NA	NA
chr5:178525070	chr5-178525070-allele1665143-841	INS	840	NA	0.0,0.0,0.0,0.0,0.011247443762781187	0.00151771	COL23A1(4.0469e-34, 1.324)	NA	NA	NA	NA	NA	NA	NA	NA	No	NA	HPRC,HGSVC,1KG-ONT	No	NA	NA	NA	NA	NA	NA
chr5:178525070	chr5-178525070-allele1665142-241	INS	240	NA	0.006051437216338881,0.001440922190201729,0.0,0.0,0.009202453987730062	0.00104337	COL23A1(4.0469e-34, 1.324)	NA	NA	NA	NA	NA	NA	NA	NA	No	NA	HPRC,HGSVC,1KG-ONT	No	NA	NA	NA	NA	NA	NA
chr5:178525070	chr5-178525070-allele1665147-1	DEL	300	NA	0.0,0.002881844380403458,0.0,0.0,0.005112474437627812	0.000778337	COL23A1(4.0469e-34, 1.324)	NA	NA	NA	NA	NA	NA	NA	NA	No	NA	HPRC,HGSVC	No	NA	NA	NA	NA	NA	NA
chr5:178525070	chr5-178525070-allele1665150-181	INS	180	NA	0.0015128593040847202,0.0,0.0,0.0,0.0	0.00234988	COL23A1(4.0469e-34, 1.324)	NA	NA	NA	NA	NA	NA	NA	NA	No	NA	HPRC,1KG-ONT	No	NA	NA	NA	NA	NA	NA
chr5:178525070	chr5-178525070-allele1665146-1021	INS	1020	NA	0.0007564296520423601,0.011527377521613832,0.0,0.014910536779324055,0.0	0.00263684	COL23A1(4.0469e-34, 1.324)	NA	NA	NA	NA	NA	NA	NA	NA	No	NA	HPRC,HGSVC,1KG-ONT	No	NA	NA	NA	NA	NA	NA
chr5:178525112	chr5-178525112-allele1665152-63	INS	62	NA	0.0015128593040847202,0.001440922190201729,0.000992063492063492,0.0019880715705765406,0.0010224948875255625	NA	COL23A1(4.0469e-34, 1.324)	NA	NA	NA	NA	NA	NA	NA	NA	No	NA	HPRC,HGSVC,1KG-ONT	Yes	NA	NA	NA	NA	NA	NA
chr5:178525129	chr5-178525129-allele1665153-361	INS	360	NA	0.0,0.0,0.0,0.0,0.005112474437627812	0.000408842	COL23A1(4.0469e-34, 1.324)	NA	NA	NA	NA	NA	NA	NA	NA	No	NA	HPRC,HGSVC	Yes	NA	NA	NA	NA	NA	NA
chr5:178525130	chr5-178525130-allele1665163-301	INS	300	NA	0.0,0.002881844380403458,0.00496031746031746,0.0009940357852882703,0.0	0.000963133	COL23A1(4.0469e-34, 1.324)	NA	NA	NA	NA	NA	NA	NA	NA	No	NA	HPRC,HGSVC	Yes	NA	NA	NA	NA	NA	NA
chr5:178525130	chr5-178525130-allele1665168-1261	INS	1260	NA	0.0,0.0,0.0,0.0,0.0010224948875255625	NA	COL23A1(4.0469e-34, 1.324)	NA	NA	NA	NA	NA	NA	NA	NA	No	NA	HPRC,HGSVC,1KG-ONT	Yes	NA	NA	NA	NA	NA	NA
chr5:178525130	chr5-178525130-allele1665155-781	INS	780	NA	0.0,0.001440922190201729,0.0,0.0,0.0	NA	COL23A1(4.0469e-34, 1.324)	NA	NA	NA	NA	NA	NA	NA	NA	No	NA	HPRC,HGSVC,1KG-ONT	Yes	NA	NA	NA	NA	NA	NA
chr5:178525130	chr5-178525130-allele1665160-1921	INS	1920	NA	0.0007564296520423601,0.001440922190201729,0.002976190476190476,0.0009940357852882703,0.0	NA	COL23A1(4.0469e-34, 1.324)	NA	NA	NA	NA	NA	NA	NA	NA	No	NA	HPRC,HGSVC	Yes	NA	NA	NA	NA	NA	NA
chr5:178525130	chr5-178525130-allele1665161-1	DEL	420	NA	0.07337367624810892,0.008645533141210375,0.04265873015873016,0.004970178926441352,0.013292433537832311	0.0462347	COL23A1(4.0469e-34, 1.324)	NA	NA	NA	NA	NA	NA	NA	NA	No	NA	HPRC,HGSVC,1KG-ONT	No	NA	NA	NA	NA	NA	NA
chr5:178525130	chr5-178525130-allele1665165-1021	INS	1020	NA	0.0007564296520423601,0.011527377521613832,0.0,0.012922465208747515,0.0	0.00227622	COL23A1(4.0469e-34, 1.324)	NA	NA	NA	NA	NA	NA	NA	NA	No	NA	HPRC,HGSVC,1KG-ONT	Yes	NA	NA	NA	NA	NA	NA
chr5:178525130	chr5-178525130-allele1665158-121	INS	120	NA	0.0037821482602118004,0.0,0.0,0.0,0.0	0.00663171	COL23A1(4.0469e-34, 1.324)	NA	NA	NA	NA	NA	NA	NA	NA	No	NA	HGSVC	Yes	NA	NA	NA	NA	NA	NA
chr5:178525130	chr5-178525130-allele1665154-721	INS	720	NA	0.0,0.001440922190201729,0.0,0.0019880715705765406,0.0	3.94758e-05	COL23A1(4.0469e-34, 1.324)	NA	NA	NA	NA	NA	NA	NA	NA	No	NA	HPRC,HGSVC,1KG-ONT	Yes	NA	NA	NA	NA	NA	NA
chr5:178525130	chr5-178525130-allele1665156-1261	INS	1260	NA	0.0022692889561270802,0.0345821325648415,0.03571428571428571,0.06858846918489066,0.027607361963190184	0.0251867	COL23A1(4.0469e-34, 1.324)	NA	NA	NA	NA	NA	NA	NA	NA	No	NA	HPRC,HGSVC,1KG-ONT	Yes	NA	NA	NA	NA	NA	NA
chr5:178525130	chr5-178525130-allele1665157-2101	INS	2100	NA	0.009077155824508321,0.001440922190201729,0.0,0.0,0.003067484662576687	0.00939841	COL23A1(4.0469e-34, 1.324)	NA	NA	NA	NA	NA	NA	NA	NA	No	NA	HPRC,HGSVC	Yes	NA	NA	NA	NA	NA	NA
chr5:178525130	chr5-178525130-allele1665166-1381	INS	1380	NA	0.0045385779122541605,0.0,0.0,0.006958250497017893,0.007157464212678937	NA	COL23A1(4.0469e-34, 1.324)	NA	NA	NA	NA	NA	NA	NA	NA	No	NA	HPRC,HGSVC,1KG-ONT	Yes	NA	NA	NA	NA	NA	NA
chr5:178525130	chr5-178525130-allele1665164-1141	INS	1140	NA	0.0007564296520423601,0.0,0.0,0.0009940357852882703,0.0010224948875255625	NA	COL23A1(4.0469e-34, 1.324)	NA	NA	NA	NA	NA	NA	NA	NA	No	NA	HPRC,HGSVC,1KG-ONT	Yes	NA	NA	NA	NA	NA	NA
chr5:178525189	chr5-178525189-allele1665169-301	INS	300	NA	0.031013615733736764,0.008645533141210375,0.006944444444444444,0.018886679920477135,0.012269938650306749	0.0103246	COL23A1(4.0469e-34, 1.324)	NA	NA	NA	NA	NA	NA	NA	NA	No	NA	HPRC,HGSVC	Yes	NA	NA	NA	NA	NA	NA
chr5:178525190	chr5-178525190-allele1665171-1	DEL	240	NA	0.0,0.004322766570605188,0.00496031746031746,0.018886679920477135,0.0081799591002045	0.0059648	COL23A1(4.0469e-34, 1.324)	NA	NA	NA	NA	NA	NA	NA	NA	No	NA	HPRC,HGSVC	No	NA	NA	NA	NA	NA	NA
chr5:178525190	chr5-178525190-allele1665174-241	INS	240	NA	0.0007564296520423601,0.0,0.0,0.0,0.0	0.000918741	COL23A1(4.0469e-34, 1.324)	NA	NA	NA	NA	NA	NA	NA	NA	No	NA	HPRC,HGSVC,1KG-ONT	Yes	NA	NA	NA	NA	NA	NA
chr5:178525190	chr5-178525190-allele1665170-1	DEL	120	NA	0.012102874432677761,0.0,0.007936507936507936,0.0009940357852882703,0.0010224948875255625	0.00794735	COL23A1(4.0469e-34, 1.324)	NA	NA	NA	NA	NA	NA	NA	NA	No	NA	No	No	NA	NA	NA	NA	NA	NA
chr5:178525190	chr5-178525190-allele1665172-1	DEL	480	NA	0.00832072617246596,0.0,0.001984126984126984,0.0,0.0	0.0110972	COL23A1(4.0469e-34, 1.324)	NA	NA	NA	NA	NA	NA	NA	NA	No	NA	HPRC,HGSVC,1KG-ONT	No	NA	NA	NA	NA	NA	NA
chr5:178525191	chr5-178525191-allele1665176-361	INS	360	NA	0.0015128593040847202,0.0,0.0,0.0,0.00408997955010225	NA	COL23A1(4.0469e-34, 1.324)	NA	NA	NA	NA	NA	NA	NA	NA	No	NA	HPRC,HGSVC	Yes	NA	NA	NA	NA	NA	NA
chr5:178525191	chr5-178525191-allele1665175-61	INS	60	NA	0.009833585476550681,0.001440922190201729,0.008928571428571428,0.0,0.0	0.00501937	COL23A1(4.0469e-34, 1.324)	NA	NA	NA	NA	NA	NA	NA	NA	No	NA	HPRC,HGSVC,1KG-ONT	Yes	NA	NA	NA	NA	NA	NA
chr5:178525250	chr5-178525250-allele1665177-661	INS	660	NA	0.0,0.04610951008645533,0.01488095238095238,0.007952286282306162,0.03067484662576687	0.0152775	COL23A1(4.0469e-34, 1.324)	NA	NA	NA	NA	NA	NA	NA	NA	No	NA	HPRC,HGSVC,1KG-ONT	Yes	NA	NA	NA	NA	NA	NA
chr5:178525250	chr5-178525250-allele1665182-961	INS	960	NA	0.0,0.007204610951008645,0.0,0.002982107355864811,0.0	0.000963133	COL23A1(4.0469e-34, 1.324)	NA	NA	NA	NA	NA	NA	NA	NA	No	NA	HPRC,HGSVC,1KG-ONT	Yes	NA	NA	NA	NA	NA	NA
chr5:178525250	chr5-178525250-allele1665185-841	INS	840	NA	0.0,0.002881844380403458,0.0,0.0,0.0081799591002045	0.00122989	COL23A1(4.0469e-34, 1.324)	NA	NA	NA	NA	NA	NA	NA	NA	No	NA	HPRC,HGSVC,1KG-ONT	Yes	NA	NA	NA	NA	NA	NA
chr5:178525250	chr5-178525250-allele1665178-1441	INS	1440	NA	0.0007564296520423601,0.002881844380403458,0.000992063492063492,0.002982107355864811,0.00408997955010225	0.000360376	COL23A1(4.0469e-34, 1.324)	NA	NA	NA	NA	NA	NA	NA	NA	No	NA	HPRC,HGSVC,1KG-ONT	Yes	NA	NA	NA	NA	NA	NA
chr5:178525250	chr5-178525250-allele1665184-1261	INS	1260	NA	0.0,0.0,0.0,0.0009940357852882703,0.0010224948875255625	NA	COL23A1(4.0469e-34, 1.324)	NA	NA	NA	NA	NA	NA	NA	NA	No	NA	HPRC,HGSVC,1KG-ONT	Yes	NA	NA	NA	NA	NA	NA
chr5:178525250	chr5-178525250-allele1665180-901	INS	900	NA	0.0,0.0,0.0,0.0,0.002044989775051125	NA	COL23A1(4.0469e-34, 1.324)	NA	NA	NA	NA	NA	NA	NA	NA	No	NA	HPRC,HGSVC,1KG-ONT	Yes	NA	NA	NA	NA	NA	NA
chr5:178525309	chr5-178525309-allele1665193-1081	INS	1080	NA	0.00680786686838124,0.001440922190201729,0.0,0.0,0.0	0.0101459	COL23A1(4.0469e-34, 1.324)	NA	NA	NA	NA	NA	NA	NA	NA	No	NA	HPRC,HGSVC,1KG-ONT	No	NA	NA	NA	NA	NA	NA
chr5:178525370	chr5-178525370-allele1665197-1	DEL	60	NA	0.0,0.001440922190201729,0.0,0.0,0.0010224948875255625	NA	COL23A1(4.0469e-34, 1.324)	NA	NA	NA	NA	NA	NA	NA	NA	No	NA	HPRC,HGSVC,1KG-ONT	No	NA	NA	NA	NA	NA	NA
chr5:178525541	chr5-178525541-allele1665204-61	INS	60	NA	0.015128593040847202,0.0,0.0,0.005964214711729622,0.0	0.0169602	COL23A1(4.0469e-34, 1.324)	NA	NA	NA	NA	NA	NA	NA	NA	No	NA	HPRC,1KG-ONT	No	NA	NA	NA	NA	NA	NA
chr5:178525550	chr5-178525550-allele1665206-361	INS	360	NA	0.0037821482602118004,0.0,0.0,0.0,0.0	0.00663171	COL23A1(4.0469e-34, 1.324)	NA	NA	NA	NA	NA	NA	NA	NA	No	NA	HPRC,HGSVC	No	NA	NA	NA	NA	NA	NA
chr5:178525605	chr5-178525605-allele1665208-1143	INS	1142	NA	0.0226928895612708,0.027377521613832854,0.006944444444444444,0.009940357852882704,0.0	0.0058965	COL23A1(4.0469e-34, 1.324)	NA	NA	NA	NA	NA	NA	NA	NA	No	NA	HPRC,HGSVC,1KG-ONT	No	NA	NA	NA	NA	NA	NA
chr5:178525666	chr5-178525666-allele1665211-1259	INS	1258	NA	0.0007564296520423601,0.001440922190201729,0.002976190476190476,0.03180914512922465,0.005112474437627812	0.00590673	COL23A1(4.0469e-34, 1.324)	NA	NA	NA	NA	NA	NA	NA	NA	No	NA	HPRC,HGSVC,1KG-ONT	No	NA	NA	NA	NA	NA	NA
chr5:178525670	chr5-178525670-allele1665214-241	INS	240	NA	0.0022692889561270802,0.0,0.0,0.0,0.0	0.00377908	COL23A1(4.0469e-34, 1.324)	NA	NA	NA	NA	NA	NA	NA	NA	No	NA	HPRC	No	NA	NA	NA	NA	NA	NA
chr5:178525670	chr5-178525670-allele1665213-61	INS	60	NA	0.007564296520423601,0.0,0.0,0.0,0.0081799591002045	0.00354276	COL23A1(4.0469e-34, 1.324)	NA	NA	NA	NA	NA	NA	NA	NA	No	NA	HPRC,1KG-ONT	No	NA	NA	NA	NA	NA	NA
chr5:178525710	chr5-178525710-allele1665216-301	INS	300	NA	0.024962178517397883,0.03170028818443804,0.39880952380952384,0.012922465208747515,0.1032719836400818	0.0687724	COL23A1(4.0469e-34, 1.324)	NA	NA	NA	NA	NA	NA	NA	NA	No	NA	HPRC	No	NA	NA	NA	NA	NA	NA
chr5:178529375	chr5-178529375-allele1665249-81	INS	80	NA	0.029500756429652043,0.011527377521613832,0.006944444444444444,0.0,0.0	0.0292621	COL23A1(4.0469e-34, 1.324)	NA	NA	NA	NA	NA	NA	NA	NA	No	NA	HGSVC,1KG-ONT	Yes	NA	NA	NA	NA	NA	NA
chr5:178547563	chr5-178547563-allele1665475-1	DEL	63	NA	0.009077155824508321,0.007204610951008645,0.0,0.007952286282306162,0.0	0.00258593	COL23A1(4.0469e-34, 1.324)	NA	NA	NA	NA	NA	NA	NA	NA	No	NA	HGSVC	No	NA	NA	NA	NA	NA	NA
chr5:178547852	chr5-178547852-allele1665515-81	INS	80	NA	0.01739788199697428,0.001440922190201729,0.005952380952380952,0.0019880715705765406,0.0	0.0169318	COL23A1(4.0469e-34, 1.324)	NA	NA	NA	NA	NA	NA	NA	NA	No	NA	HPRC,HGSVC	No	NA	NA	NA	NA	NA	NA
chr5:178547928	chr5-178547928-allele1665524-136	INS	135	NA	0.08698940998487141,0.027377521613832854,0.022817460317460316,0.036779324055666,0.03885480572597137	0.0333584	COL23A1(4.0469e-34, 1.324)	NA	NA	NA	NA	NA	NA	NA	NA	No	NA	HPRC,HGSVC,1KG-ONT	Yes	NA	NA	NA	NA	NA	NA
chr5:178547928	chr5-178547928-allele1665536-235	INS	234	NA	0.0,0.005763688760806916,0.0,0.006958250497017893,0.0081799591002045	0.00299801	COL23A1(4.0469e-34, 1.324)	NA	NA	NA	NA	NA	NA	NA	NA	No	NA	HPRC,1KG-ONT	Yes	NA	NA	NA	NA	NA	NA
chr5:178547928	chr5-178547928-allele1665527-96	INS	95	NA	0.0022692889561270802,0.002881844380403458,0.01488095238095238,0.003976143141153081,0.002044989775051125	0.000974695	COL23A1(4.0469e-34, 1.324)	NA	NA	NA	NA	NA	NA	NA	NA	No	NA	HPRC,HGSVC	Yes	NA	NA	NA	NA	NA	NA
chr5:178547928	chr5-178547928-allele1665531-91	INS	90	NA	0.037821482602118005,0.007204610951008645,0.000992063492063492,0.0,0.0	0.0566873	COL23A1(4.0469e-34, 1.324)	NA	NA	NA	NA	NA	NA	NA	NA	No	NA	HPRC,HGSVC	Yes	NA	NA	NA	NA	NA	NA
chr5:178547928	chr5-178547928-allele1665528-85	INS	84	NA	0.0015128593040847202,0.0,0.006944444444444444,0.0009940357852882703,0.006134969325153374	0.000307536	COL23A1(4.0469e-34, 1.324)	NA	NA	NA	NA	NA	NA	NA	NA	No	NA	HPRC,HGSVC	Yes	NA	NA	NA	NA	NA	NA
chr5:178547928	chr5-178547928-allele1665523-91	INS	90	NA	0.0680786686838124,0.17579250720461095,0.125,0.1978131212723658,0.08793456032719836	0.0259758	COL23A1(4.0469e-34, 1.324)	NA	NA	NA	NA	NA	NA	NA	NA	No	NA	HPRC,HGSVC	Yes	NA	NA	NA	NA	NA	NA
chr5:178547928	chr5-178547928-allele1665535-92	INS	91	NA	0.0007564296520423601,0.001440922190201729,0.0,0.0,0.0	NA	COL23A1(4.0469e-34, 1.324)	NA	NA	NA	NA	NA	NA	NA	NA	No	NA	HPRC,HGSVC	Yes	NA	NA	NA	NA	NA	NA
chr5:178547928	chr5-178547928-allele1665525-181	INS	180	NA	0.00680786686838124,0.007204610951008645,0.0,0.0,0.0	0.00473092	COL23A1(4.0469e-34, 1.324)	NA	NA	NA	NA	NA	NA	NA	NA	No	NA	HPRC,HGSVC,1KG-ONT	Yes	NA	NA	NA	NA	NA	NA
chr5:178547928	chr5-178547928-allele1665526-163	INS	162	NA	0.0015128593040847202,0.0,0.0,0.0,0.010224948875255624	NA	COL23A1(4.0469e-34, 1.324)	NA	NA	NA	NA	NA	NA	NA	NA	No	NA	HPRC,HGSVC,1KG-ONT	Yes	NA	NA	NA	NA	NA	NA
chr5:178547952	chr5-178547952-allele1665540-91	INS	90	NA	0.007564296520423601,0.0,0.0,0.0,0.0	0.0137297	COL23A1(4.0469e-34, 1.324)	NA	NA	NA	NA	NA	NA	NA	NA	No	NA	HPRC,HGSVC	Yes	NA	NA	NA	NA	NA	NA
chr5:178547955	chr5-178547955-allele1665541-100	INS	99	NA	0.0030257186081694403,0.004322766570605188,0.000992063492063492,0.005964214711729622,0.0	NA	COL23A1(4.0469e-34, 1.324)	NA	NA	NA	NA	NA	NA	NA	NA	No	NA	HPRC,HGSVC	Yes	NA	NA	NA	NA	NA	NA
chr5:178547961	chr5-178547961-allele1665542-96	INS	95	NA	0.0030257186081694403,0.004322766570605188,0.011904761904761904,0.005964214711729622,0.009202453987730062	0.00142713	COL23A1(4.0469e-34, 1.324)	NA	NA	NA	NA	NA	NA	NA	NA	No	NA	HPRC,HGSVC	Yes	NA	NA	NA	NA	NA	NA
chr5:178547963	chr5-178547963-allele1665543-77	INS	76	NA	0.00680786686838124,0.0,0.0,0.002982107355864811,0.0	0.00697365	COL23A1(4.0469e-34, 1.324)	NA	NA	NA	NA	NA	NA	NA	NA	No	NA	HPRC,HGSVC	Yes	NA	NA	NA	NA	NA	NA
chr5:178547985	chr5-178547985-allele1665544-91	INS	90	NA	0.01664145234493192,0.005763688760806916,0.000992063492063492,0.010934393638170975,0.00408997955010225	0.00702419	COL23A1(4.0469e-34, 1.324)	NA	NA	NA	NA	NA	NA	NA	NA	No	NA	HPRC,HGSVC	No	NA	NA	NA	NA	NA	NA
chr5:178547999	chr5-178547999-allele1665550-105	INS	104	NA	0.0,0.002881844380403458,0.0,0.0,0.0	NA	COL23A1(4.0469e-34, 1.324)	NA	NA	NA	NA	NA	NA	NA	NA	No	NA	HPRC,HGSVC	No	NA	NA	NA	NA	NA	NA
chr5:178547999	chr5-178547999-allele1665549-60	INS	59	NA	0.012859304084720122,0.008645533141210375,0.002976190476190476,0.008946322067594433,0.002044989775051125	0.00325119	COL23A1(4.0469e-34, 1.324)	NA	NA	NA	NA	NA	NA	NA	NA	No	NA	HPRC,HGSVC	No	NA	NA	NA	NA	NA	NA
chr5:178547999	chr5-178547999-allele1665548-121	INS	120	NA	0.04387291981845688,0.03314121037463977,0.002976190476190476,0.003976143141153081,0.0010224948875255625	0.0347358	COL23A1(4.0469e-34, 1.324)	NA	NA	NA	NA	NA	NA	NA	NA	No	NA	HPRC,HGSVC,1KG-ONT	No	NA	NA	NA	NA	NA	NA
chr5:178548001	chr5-178548001-allele1665553-60	INS	59	NA	0.01588502269288956,0.005763688760806916,0.002976190476190476,0.0009940357852882703,0.003067484662576687	0.0124703	COL23A1(4.0469e-34, 1.324)	NA	NA	NA	NA	NA	NA	NA	NA	No	NA	HPRC,HGSVC	No	NA	NA	NA	NA	NA	NA
chr5:178548001	chr5-178548001-allele1665552-105	INS	104	NA	0.006051437216338881,0.001440922190201729,0.001984126984126984,0.0009940357852882703,0.0	0.00463378	COL23A1(4.0469e-34, 1.324)	NA	NA	NA	NA	NA	NA	NA	NA	No	NA	HPRC,HGSVC	No	NA	NA	NA	NA	NA	NA
chr5:178548004	chr5-178548004-allele1665555-71	INS	70	NA	0.12178517397881997,0.3559077809798271,0.39880952380952384,0.34592445328031807,0.2893660531697341	0.115052	COL23A1(4.0469e-34, 1.324)	NA	NA	NA	NA	NA	NA	NA	NA	No	NA	HPRC,HGSVC	No	NA	NA	NA	NA	NA	NA
chr5:178551134	chr5-178551134-allele1665589-85	INS	84	NA	0.0,0.0,0.005952380952380952,0.0,0.015337423312883436	0.00336841	COL23A1(4.0469e-34, 1.324)	NA	NA	NA	NA	NA	NA	NA	NA	No	NA	HPRC,HGSVC,1KG-ONT	No	NA	NA	NA	NA	NA	NA
chr5:178551141	chr5-178551141-allele1665590-85	INS	84	NA	0.009077155824508321,0.0,0.0,0.0,0.00408997955010225	0.00939841	COL23A1(4.0469e-34, 1.324)	NA	NA	NA	NA	NA	NA	NA	NA	No	NA	HPRC,HGSVC,1KG-ONT	No	NA	NA	NA	NA	NA	NA
chr5:178559504	chr5-178559504-allele1665686-236	INS	235	NA	0.0007564296520423601,0.0,0.001984126984126984,0.0,0.005112474437627812	NA	COL23A1(4.0469e-34, 1.324)	NA	NA	NA	NA	NA	NA	NA	NA	No	NA	No	No	NA	NA	NA	NA	NA	NA
chr5:178559504	chr5-178559504-allele1665687-1	DEL	235	NA	0.0037821482602118004,0.0,0.0,0.0,0.0	0.00663171	COL23A1(4.0469e-34, 1.324)	NA	NA	NA	NA	NA	NA	NA	NA	No	NA	HPRC,HGSVC	No	NA	NA	NA	NA	NA	NA
chr5:178559583	chr5-178559583-allele1665690-142	INS	141	NA	0.00529500756429652,0.007204610951008645,0.0,0.004970178926441352,0.0010224948875255625	0.000233267	COL23A1(4.0469e-34, 1.324)	NA	NA	NA	NA	NA	NA	NA	NA	No	NA	HPRC,1KG-ONT	No	NA	NA	NA	NA	NA	NA
chr5:178559584	chr5-178559584-allele1665691-1	DEL	188	NA	0.00529500756429652,0.007204610951008645,0.001984126984126984,0.003976143141153081,0.0010224948875255625	3.81408e-05	COL23A1(4.0469e-34, 1.324)	NA	NA	NA	NA	NA	NA	NA	NA	No	NA	HPRC,HGSVC	No	NA	NA	NA	NA	NA	NA
chr5:178585454	chr5-178585454-allele1666044-788	INS	787	NA	0.0037821482602118004,0.0,0.0,0.0,0.0	0.00663171	COL23A1(4.0469e-34, 1.324)	NA	NA	NA	NA	NA	NA	NA	enhancer	No	NA	HPRC,HGSVC	Yes	NA	NA	NA	NA	NA	NA
chr5:178585465	chr5-178585465-allele1666045-96	INS	95	NA	0.0045385779122541605,0.0,0.0,0.0,0.0	0.00805514	COL23A1(4.0469e-34, 1.324)	NA	NA	NA	NA	NA	NA	NA	enhancer	No	NA	HPRC,HGSVC,1KG-ONT	No	NA	NA	NA	NA	NA	NA
chr5:178585486	chr5-178585486-allele1666048-96	INS	95	NA	0.0,0.0,0.002976190476190476,0.0,0.0	3.94758e-05	COL23A1(4.0469e-34, 1.324)	NA	NA	NA	NA	NA	NA	NA	enhancer	No	NA	HPRC,HGSVC,1KG-ONT	No	NA	NA	NA	NA	NA	NA
chr5:178585517	chr5-178585517-allele1666061-159	INS	158	NA	0.0030257186081694403,0.001440922190201729,0.0,0.0,0.0	0.00328379	COL23A1(4.0469e-34, 1.324)	NA	NA	NA	NA	NA	NA	NA	enhancer	No	NA	HPRC,HGSVC	Yes	NA	NA	NA	NA	NA	NA
chr5:178585517	chr5-178585517-allele1666060-64	INS	63	NA	0.0022692889561270802,0.024495677233429394,0.026785714285714284,0.013916500994035786,0.005112474437627812	0.00787142	COL23A1(4.0469e-34, 1.324)	NA	NA	NA	NA	NA	NA	NA	enhancer	No	NA	HPRC	No	NA	NA	NA	NA	NA	NA
chr5:178585544	chr5-178585544-allele1666076-190	INS	189	NA	0.006051437216338881,0.0,0.0,0.0,0.0	0.0108963	COL23A1(4.0469e-34, 1.324)	NA	NA	NA	NA	NA	NA	NA	enhancer	No	NA	HPRC,HGSVC	Yes	NA	NA	NA	NA	NA	NA
chr5:178585544	chr5-178585544-allele1666077-127	INS	126	NA	0.0022692889561270802,0.0,0.0,0.0,0.0	0.00377908	COL23A1(4.0469e-34, 1.324)	NA	NA	NA	NA	NA	NA	NA	enhancer	No	NA	HPRC,HGSVC,1KG-ONT	Yes	NA	NA	NA	NA	NA	NA
chr5:178585563	chr5-178585563-allele1666089-591	INS	590	NA	0.0007564296520423601,0.0,0.008928571428571428,0.0,0.0	9.6519e-05	COL23A1(4.0469e-34, 1.324)	NA	NA	NA	NA	NA	NA	NA	enhancer	No	NA	HPRC,HGSVC,1KG-ONT	No	NA	NA	NA	NA	NA	NA
chr5:178585563	chr5-178585563-allele1666092-2806	INS	2805	NA	0.0,0.001440922190201729,0.0,0.0,0.0	NA	COL23A1(4.0469e-34, 1.324)	NA	NA	NA	NA	NA	NA	NA	enhancer	No	NA	HPRC,HGSVC,1KG-ONT	No	NA	NA	NA	NA	NA	NA
chr5:178585563	chr5-178585563-allele1666088-3403	INS	3402	NA	0.0,0.001440922190201729,0.012896825396825396,0.0019880715705765406,0.003067484662576687	0.00299801	COL23A1(4.0469e-34, 1.324)	NA	NA	NA	NA	NA	NA	NA	enhancer	No	NA	HPRC,HGSVC,1KG-ONT	No	NA	NA	NA	NA	NA	NA
chr5:178585563	chr5-178585563-allele1666086-4089	INS	4088	NA	0.0007564296520423601,0.001440922190201729,0.0,0.0009940357852882703,0.0	NA	COL23A1(4.0469e-34, 1.324)	NA	NA	NA	NA	NA	NA	NA	enhancer	No	NA	HPRC,HGSVC,1KG-ONT	No	NA	NA	NA	NA	NA	NA
chr5:178585563	chr5-178585563-allele1666087-3743	INS	3742	NA	0.0022692889561270802,0.0,0.0,0.0,0.0	0.00377908	COL23A1(4.0469e-34, 1.324)	NA	NA	NA	NA	NA	NA	NA	enhancer	No	NA	HPRC,HGSVC,1KG-ONT	No	NA	NA	NA	NA	NA	NA
chr5:178585563	chr5-178585563-allele1666085-2806	INS	2805	NA	0.029500756429652043,0.004322766570605188,0.001984126984126984,0.002982107355864811,0.002044989775051125	0.0357329	COL23A1(4.0469e-34, 1.324)	NA	NA	NA	NA	NA	NA	NA	enhancer	No	NA	HPRC,HGSVC,1KG-ONT	No	NA	NA	NA	NA	NA	NA
chr5:178585563	chr5-178585563-allele1666084-2959	INS	2958	NA	0.0015128593040847202,0.024495677233429394,0.018849206349206348,0.02186878727634195,0.03067484662576687	0.0135053	COL23A1(4.0469e-34, 1.324)	NA	NA	NA	NA	NA	NA	NA	enhancer	No	NA	HPRC,HGSVC,1KG-ONT	No	NA	NA	NA	NA	NA	NA
chr5:178585572	chr5-178585572-allele1666093-2508	INS	2507	NA	0.01361573373676248,0.001440922190201729,0.0,0.0,0.0	0.0227299	COL23A1(4.0469e-34, 1.324)	NA	NA	NA	NA	NA	NA	NA	enhancer	No	NA	HPRC,HGSVC,1KG-ONT	No	NA	NA	NA	NA	NA	NA
chr5:178585576	chr5-178585576-allele1666095-3118	INS	3117	NA	0.1059001512859304,0.23198847262247838,0.09722222222222222,0.2803180914512923,0.1278118609406953	0.019958	COL23A1(4.0469e-34, 1.324)	NA	NA	NA	NA	NA	NA	NA	enhancer	No	NA	HPRC,HGSVC,1KG-ONT	No	NA	NA	NA	NA	NA	NA
chr5:178585576	chr5-178585576-allele1666097-716	INS	715	NA	0.01361573373676248,0.01729106628242075,0.011904761904761904,0.011928429423459244,0.03578732106339468	0.000361375	COL23A1(4.0469e-34, 1.324)	NA	NA	NA	NA	NA	NA	NA	enhancer	No	NA	HPRC,HGSVC	Yes	NA	NA	NA	NA	NA	NA
chr5:178585576	chr5-178585576-allele1666099-963	INS	962	NA	0.01361573373676248,0.0,0.016865079365079364,0.0019880715705765406,0.0	0.00424836	COL23A1(4.0469e-34, 1.324)	NA	NA	NA	NA	NA	NA	NA	enhancer	No	NA	HPRC,HGSVC	Yes	NA	NA	NA	NA	NA	NA
chr5:178585576	chr5-178585576-allele1666098-654	INS	653	NA	0.0022692889561270802,0.0,0.0,0.0,0.0010224948875255625	0.0019853	COL23A1(4.0469e-34, 1.324)	NA	NA	NA	NA	NA	NA	NA	enhancer	No	NA	HPRC,HGSVC	Yes	NA	NA	NA	NA	NA	NA
chr5:178585576	chr5-178585576-allele1666096-2366	INS	2365	NA	0.0,0.002881844380403458,0.002976190476190476,0.009940357852882704,0.003067484662576687	0.00281286	COL23A1(4.0469e-34, 1.324)	NA	NA	NA	NA	NA	NA	NA	enhancer	No	NA	HPRC,HGSVC,1KG-ONT	No	NA	NA	NA	NA	NA	NA
chr5:178585594	chr5-178585594-allele1666106-190	INS	189	NA	0.0113464447806354,0.0,0.0,0.0,0.0	0.0207802	COL23A1(4.0469e-34, 1.324)	NA	NA	NA	NA	NA	NA	NA	enhancer	No	NA	HPRC,HGSVC	Yes	NA	NA	NA	NA	NA	NA
chr5:178585594	chr5-178585594-allele1666104-159	INS	158	NA	0.028744326777609682,0.001440922190201729,0.0,0.0009940357852882703,0.0081799591002045	0.0344069	COL23A1(4.0469e-34, 1.324)	NA	NA	NA	NA	NA	NA	NA	enhancer	No	NA	HPRC,HGSVC	Yes	NA	NA	NA	NA	NA	NA
chr5:178585601	chr5-178585601-allele1666108-840	INS	839	NA	0.0226928895612708,0.008645533141210375,0.016865079365079364,0.003976143141153081,0.007157464212678937	0.00664005	COL23A1(4.0469e-34, 1.324)	NA	NA	NA	NA	NA	NA	NA	enhancer	No	NA	HPRC,HGSVC	Yes	NA	NA	NA	NA	NA	NA
chr5:178585601	chr5-178585601-allele1666109-1677	INS	1676	NA	0.0015128593040847202,0.0,0.0,0.0,0.0	0.00234988	COL23A1(4.0469e-34, 1.324)	NA	NA	NA	NA	NA	NA	NA	enhancer	No	NA	HPRC,HGSVC,1KG-ONT	No	NA	NA	NA	NA	NA	NA
chr5:178585605	chr5-178585605-allele1666114-1149	INS	1148	NA	0.059757942511346446,0.008645533141210375,0.0,0.0019880715705765406,0.017382413087934562	0.0657308	COL23A1(4.0469e-34, 1.324)	NA	NA	NA	NA	NA	NA	NA	enhancer	No	NA	HPRC,HGSVC,1KG-ONT	Yes	NA	NA	NA	NA	NA	NA
chr5:178585605	chr5-178585605-allele1666113-1242	INS	1241	NA	0.1043872919818457,0.020172910662824207,0.000992063492063492,0.005964214711729622,0.024539877300613498	0.111918	COL23A1(4.0469e-34, 1.324)	NA	NA	NA	NA	NA	NA	NA	enhancer	No	NA	HPRC,HGSVC,1KG-ONT	Yes	NA	NA	NA	NA	NA	NA
chr5:178585607	chr5-178585607-allele1666121-1400	INS	1399	NA	0.014372163388804841,0.001440922190201729,0.0,0.0,0.0	0.0240751	COL23A1(4.0469e-34, 1.324)	NA	NA	NA	NA	NA	NA	NA	enhancer	No	NA	HPRC,HGSVC,1KG-ONT	Yes	NA	NA	NA	NA	NA	NA
chr5:178585607	chr5-178585607-allele1666122-1668	INS	1667	NA	0.02042360060514372,0.001440922190201729,0.01488095238095238,0.0,0.006134969325153374	0.0101912	COL23A1(4.0469e-34, 1.324)	NA	NA	NA	NA	NA	NA	NA	enhancer	No	NA	HPRC,HGSVC,1KG-ONT	Yes	NA	NA	NA	NA	NA	NA
chr5:178585607	chr5-178585607-allele1666123-3303	INS	3302	NA	0.02042360060514372,0.001440922190201729,0.0,0.0,0.0	0.0352427	COL23A1(4.0469e-34, 1.324)	NA	NA	NA	NA	NA	NA	NA	enhancer	No	NA	HPRC,HGSVC,1KG-ONT	No	NA	NA	NA	NA	NA	NA
chr5:178585607	chr5-178585607-allele1666124-3641	INS	3640	NA	0.025718608169440244,0.001440922190201729,0.0,0.0,0.0	0.0448588	COL23A1(4.0469e-34, 1.324)	NA	NA	NA	NA	NA	NA	NA	enhancer	No	NA	HPRC,HGSVC,1KG-ONT	No	NA	NA	NA	NA	NA	NA
chr5:178585607	chr5-178585607-allele1666119-596	INS	595	NA	0.0,0.0,0.008928571428571428,0.0,0.005112474437627812	0.00199905	COL23A1(4.0469e-34, 1.324)	NA	NA	NA	NA	NA	NA	NA	enhancer	No	NA	HPRC,HGSVC	No	NA	NA	NA	NA	NA	NA
chr5:178585607	chr5-178585607-allele1666116-437	INS	436	NA	0.018154311649016642,0.012968299711815562,0.0,0.0,0.0010224948875255625	0.0169946	COL23A1(4.0469e-34, 1.324)	NA	NA	NA	NA	NA	NA	NA	enhancer	No	NA	HPRC,HGSVC	No	NA	NA	NA	NA	NA	NA
chr5:178585607	chr5-178585607-allele1666120-1805	INS	1804	NA	0.02042360060514372,0.001440922190201729,0.0,0.0,0.0	0.0352068	COL23A1(4.0469e-34, 1.324)	NA	NA	NA	NA	NA	NA	NA	enhancer	No	NA	HPRC,HGSVC,1KG-ONT	No	NA	NA	NA	NA	NA	NA
chr5:178585607	chr5-178585607-allele1666118-2741	INS	2740	NA	0.0037821482602118004,0.005763688760806916,0.0,0.0,0.0	0.00151308	COL23A1(4.0469e-34, 1.324)	NA	NA	NA	NA	NA	NA	NA	enhancer	No	NA	HPRC,HGSVC,1KG-ONT	No	NA	NA	NA	NA	NA	NA
chr5:178585613	chr5-178585613-allele1666128-95	INS	94	NA	0.0007564296520423601,0.0,0.006944444444444444,0.0,0.0	NA	COL23A1(4.0469e-34, 1.324)	NA	NA	NA	NA	NA	NA	NA	enhancer	No	NA	HPRC,HGSVC,1KG-ONT	No	NA	NA	NA	NA	NA	NA
chr5:178585626	chr5-178585626-allele1666137-3468	INS	3467	NA	0.0030257186081694403,0.0,0.0,0.0,0.0	0.00520636	COL23A1(4.0469e-34, 1.324)	NA	NA	NA	NA	NA	NA	NA	enhancer	No	NA	HPRC,HGSVC,1KG-ONT	No	NA	NA	NA	NA	NA	NA
chr5:178585626	chr5-178585626-allele1666136-9999	INS	9998	NA	0.0,0.007204610951008645,0.016865079365079364,0.003976143141153081,0.006134969325153374	0.0054079	COL23A1(4.0469e-34, 1.324)	NA	NA	NA	NA	NA	NA	NA	enhancer	No	NA	HPRC,HGSVC,1KG-ONT	No	NA	NA	NA	NA	NA	NA
chr5:178585626	chr5-178585626-allele1666135-1535	INS	1534	NA	0.012859304084720122,0.007204610951008645,0.0,0.002982107355864811,0.002044989775051125	0.00903956	COL23A1(4.0469e-34, 1.324)	NA	NA	NA	NA	NA	NA	NA	enhancer	No	NA	HPRC,HGSVC,1KG-ONT	Yes	NA	NA	NA	NA	NA	NA
chr5:178585638	chr5-178585638-allele1666143-910	INS	909	NA	0.0226928895612708,0.01585014409221902,0.006944444444444444,0.008946322067594433,0.009202453987730062	0.00588078	COL23A1(4.0469e-34, 1.324)	NA	NA	NA	NA	NA	NA	NA	enhancer	No	NA	HPRC,HGSVC	Yes	NA	NA	NA	NA	NA	NA
chr5:178585638	chr5-178585638-allele1666142-156	INS	155	NA	0.009833585476550681,0.0,0.0,0.002982107355864811,0.006134969325153374	0.00571582	COL23A1(4.0469e-34, 1.324)	NA	NA	NA	NA	NA	NA	NA	enhancer	No	NA	HPRC,HGSVC	Yes	NA	NA	NA	NA	NA	NA
chr5:178585638	chr5-178585638-allele1666145-125	INS	124	NA	0.0015128593040847202,0.0,0.0,0.0,0.0	0.00234988	COL23A1(4.0469e-34, 1.324)	NA	NA	NA	NA	NA	NA	NA	enhancer	No	NA	HPRC,HGSVC,1KG-ONT	Yes	NA	NA	NA	NA	NA	NA
chr5:178585652	chr5-178585652-allele1666149-63	INS	62	NA	0.0,0.010086455331412104,0.0,0.0,0.0	0.000778337	COL23A1(4.0469e-34, 1.324)	NA	NA	NA	NA	NA	NA	NA	enhancer	No	NA	HPRC	No	NA	NA	NA	NA	NA	NA
chr5:178585669	chr5-178585669-allele1666166-373	INS	372	NA	0.0022692889561270802,0.0,0.0,0.0,0.0	0.00377908	COL23A1(4.0469e-34, 1.324)	NA	NA	NA	NA	NA	NA	NA	enhancer	No	NA	HPRC,HGSVC	No	NA	NA	NA	NA	NA	NA
chr5:178585669	chr5-178585669-allele1666156-1551	INS	1550	NA	0.009077155824508321,0.001440922190201729,0.012896825396825396,0.002982107355864811,0.032719836400818	0.000213989	COL23A1(4.0469e-34, 1.324)	NA	NA	NA	NA	NA	NA	NA	enhancer	No	NA	HPRC,HGSVC,1KG-ONT	Yes	NA	NA	NA	NA	NA	NA
chr5:178585669	chr5-178585669-allele1666163-312	INS	311	NA	0.0045385779122541605,0.001440922190201729,0.00496031746031746,0.0009940357852882703,0.0	0.000753194	COL23A1(4.0469e-34, 1.324)	NA	NA	NA	NA	NA	NA	NA	enhancer	No	NA	HPRC,HGSVC	No	NA	NA	NA	NA	NA	NA
chr5:178585669	chr5-178585669-allele1666159-1276	INS	1275	NA	0.0007564296520423601,0.0,0.0,0.0,0.0010224948875255625	NA	COL23A1(4.0469e-34, 1.324)	NA	NA	NA	NA	NA	NA	NA	enhancer	No	NA	HPRC,HGSVC,1KG-ONT	Yes	NA	NA	NA	NA	NA	NA
chr5:178585669	chr5-178585669-allele1666165-404	INS	403	NA	0.0045385779122541605,0.004322766570605188,0.0,0.0019880715705765406,0.006134969325153374	NA	COL23A1(4.0469e-34, 1.324)	NA	NA	NA	NA	NA	NA	NA	enhancer	No	NA	HPRC,HGSVC	No	NA	NA	NA	NA	NA	NA
chr5:178585669	chr5-178585669-allele1666157-1458	INS	1457	NA	0.007564296520423601,0.002881844380403458,0.0,0.002982107355864811,0.0010224948875255625	0.0050063	COL23A1(4.0469e-34, 1.324)	NA	NA	NA	NA	NA	NA	NA	enhancer	No	NA	HPRC,HGSVC,1KG-ONT	Yes	NA	NA	NA	NA	NA	NA
chr5:178585669	chr5-178585669-allele1666158-404	INS	403	NA	0.00832072617246596,0.0,0.0,0.0009940357852882703,0.0	0.0129393	COL23A1(4.0469e-34, 1.324)	NA	NA	NA	NA	NA	NA	NA	enhancer	No	NA	HPRC,HGSVC	No	NA	NA	NA	NA	NA	NA
chr5:178585669	chr5-178585669-allele1666154-745	INS	744	NA	0.0030257186081694403,0.0,0.0,0.0,0.0	0.00520636	COL23A1(4.0469e-34, 1.324)	NA	NA	NA	NA	NA	NA	NA	enhancer	No	NA	HPRC,HGSVC	Yes	NA	NA	NA	NA	NA	NA
chr5:178585669	chr5-178585669-allele1666155-4858	INS	4857	NA	0.0,0.001440922190201729,0.0,0.0,0.002044989775051125	3.94758e-05	COL23A1(4.0469e-34, 1.324)	NA	NA	NA	NA	NA	NA	NA	enhancer	No	NA	HPRC,HGSVC	No	NA	NA	NA	NA	NA	NA
chr5:178585669	chr5-178585669-allele1666169-1582	INS	1581	NA	0.0,0.0,0.008928571428571428,0.0,0.0	0.00114796	COL23A1(4.0469e-34, 1.324)	NA	NA	NA	NA	NA	NA	NA	enhancer	No	NA	HPRC,HGSVC,1KG-ONT	Yes	NA	NA	NA	NA	NA	NA
chr5:178585688	chr5-178585688-allele1666173-9166	INS	9165	NA	0.0,0.0,0.0,0.0,0.005112474437627812	0.000408842	COL23A1(4.0469e-34, 1.324)	NA	NA	NA	NA	NA	NA	NA	enhancer	No	NA	HPRC,HGSVC,1KG-ONT	No	NA	NA	NA	NA	NA	NA
chr5:178585729	chr5-178585729-allele1666188-247	INS	246	NA	0.01059001512859304,0.0,0.0,0.0,0.0	0.0193739	COL23A1(4.0469e-34, 1.324)	NA	NA	NA	NA	NA	NA	NA	enhancer	No	NA	HPRC,HGSVC	No	NA	NA	NA	NA	NA	NA
chr5:178585731	chr5-178585731-allele1666197-3275	INS	3274	NA	0.03328290468986384,0.005763688760806916,0.0,0.004970178926441352,0.011247443762781187	0.0297039	COL23A1(4.0469e-34, 1.324)	NA	NA	NA	NA	NA	NA	NA	enhancer	No	NA	HPRC,HGSVC,1KG-ONT	No	NA	NA	NA	NA	NA	NA
chr5:178585731	chr5-178585731-allele1666194-4266	INS	4265	NA	0.0007564296520423601,0.0,0.010912698412698412,0.003976143141153081,0.0	0.00121019	COL23A1(4.0469e-34, 1.324)	NA	NA	NA	NA	NA	NA	NA	enhancer	No	NA	HPRC,HGSVC,1KG-ONT	No	NA	NA	NA	NA	NA	NA
chr5:178585731	chr5-178585731-allele1666207-187	INS	186	NA	0.0015128593040847202,0.0,0.0,0.0019880715705765406,0.002044989775051125	NA	COL23A1(4.0469e-34, 1.324)	NA	NA	NA	NA	NA	NA	NA	enhancer	No	NA	HPRC,HGSVC	Yes	NA	NA	NA	NA	NA	NA
chr5:178585731	chr5-178585731-allele1666208-436	INS	435	NA	0.0007564296520423601,0.0,0.0,0.0,0.0	0.000918741	COL23A1(4.0469e-34, 1.324)	NA	NA	NA	NA	NA	NA	NA	enhancer	No	NA	HPRC,HGSVC	No	NA	NA	NA	NA	NA	NA
chr5:178585731	chr5-178585731-allele1666212-714	INS	713	NA	0.0015128593040847202,0.0,0.0,0.0,0.0	0.00234988	COL23A1(4.0469e-34, 1.324)	NA	NA	NA	NA	NA	NA	NA	enhancer	No	NA	HPRC,HGSVC	No	NA	NA	NA	NA	NA	NA
chr5:178585731	chr5-178585731-allele1666203-528	INS	527	NA	0.0045385779122541605,0.0,0.0,0.0,0.0	0.00805514	COL23A1(4.0469e-34, 1.324)	NA	NA	NA	NA	NA	NA	NA	enhancer	No	NA	HPRC,HGSVC	No	NA	NA	NA	NA	NA	NA
chr5:178585731	chr5-178585731-allele1666195-3464	INS	3463	NA	0.0045385779122541605,0.01440922190201729,0.041666666666666664,0.007952286282306162,0.034764826175869123	0.0105946	COL23A1(4.0469e-34, 1.324)	NA	NA	NA	NA	NA	NA	NA	enhancer	No	NA	HPRC,HGSVC,1KG-ONT	No	NA	NA	NA	NA	NA	NA
chr5:178585731	chr5-178585731-allele1666193-1086	INS	1085	NA	0.0,0.0,0.0,0.0,0.002044989775051125	NA	COL23A1(4.0469e-34, 1.324)	NA	NA	NA	NA	NA	NA	NA	enhancer	No	NA	HPRC,HGSVC,1KG-ONT	Yes	NA	NA	NA	NA	NA	NA
chr5:178585731	chr5-178585731-allele1666205-1087	INS	1086	NA	0.0,0.002881844380403458,0.0,0.006958250497017893,0.006134969325153374	0.0022576	COL23A1(4.0469e-34, 1.324)	NA	NA	NA	NA	NA	NA	NA	enhancer	No	NA	HPRC,HGSVC,1KG-ONT	Yes	NA	NA	NA	NA	NA	NA
chr5:178585731	chr5-178585731-allele1666206-528	INS	527	NA	0.0037821482602118004,0.0,0.0,0.0,0.0	0.00663171	COL23A1(4.0469e-34, 1.324)	NA	NA	NA	NA	NA	NA	NA	enhancer	No	NA	HPRC,HGSVC	No	NA	NA	NA	NA	NA	NA
chr5:178585731	chr5-178585731-allele1666198-3832	INS	3831	NA	0.0030257186081694403,0.069164265129683,0.05257936507936508,0.0,0.002044989775051125	0.0140481	COL23A1(4.0469e-34, 1.324)	NA	NA	NA	NA	NA	NA	NA	enhancer	No	NA	HPRC,HGSVC,1KG-ONT	No	NA	NA	NA	NA	NA	NA
chr5:178585731	chr5-178585731-allele1666192-3647	INS	3646	NA	0.03252647503782148,0.008645533141210375,0.05853174603174603,0.005964214711729622,0.05214723926380368	NA	COL23A1(4.0469e-34, 1.324)	NA	NA	NA	NA	NA	NA	NA	enhancer	No	NA	HPRC,HGSVC,1KG-ONT	No	NA	NA	NA	NA	NA	NA
chr5:178585731	chr5-178585731-allele1666209-1056	INS	1055	NA	0.0007564296520423601,0.0,0.0,0.0,0.0	0.000918741	COL23A1(4.0469e-34, 1.324)	NA	NA	NA	NA	NA	NA	NA	enhancer	No	NA	HPRC,HGSVC,1KG-ONT	Yes	NA	NA	NA	NA	NA	NA
chr5:178585731	chr5-178585731-allele1666196-2779	INS	2778	NA	0.0,0.01440922190201729,0.008928571428571428,0.0,0.003067484662576687	0.00350684	COL23A1(4.0469e-34, 1.324)	NA	NA	NA	NA	NA	NA	NA	enhancer	No	NA	HPRC,HGSVC,1KG-ONT	No	NA	NA	NA	NA	NA	NA
chr5:178585731	chr5-178585731-allele1666191-218	INS	217	NA	0.0007564296520423601,0.0,0.000992063492063492,0.0,0.003067484662576687	NA	COL23A1(4.0469e-34, 1.324)	NA	NA	NA	NA	NA	NA	NA	enhancer	No	NA	HPRC,HGSVC	Yes	NA	NA	NA	NA	NA	NA
chr5:178585731	chr5-178585731-allele1666199-2525	INS	2524	NA	0.037821482602118005,0.001440922190201729,0.0,0.0019880715705765406,0.019427402862985686	0.0345415	COL23A1(4.0469e-34, 1.324)	NA	NA	NA	NA	NA	NA	NA	enhancer	No	NA	HPRC,HGSVC,1KG-ONT	No	NA	NA	NA	NA	NA	NA
chr5:178585731	chr5-178585731-allele1666213-404	INS	403	NA	0.0045385779122541605,0.0,0.0,0.0,0.0	0.00805514	COL23A1(4.0469e-34, 1.324)	NA	NA	NA	NA	NA	NA	NA	enhancer	No	NA	HPRC,HGSVC	No	NA	NA	NA	NA	NA	NA
chr5:178585737	chr5-178585737-allele1666225-1305	INS	1304	NA	0.0022692889561270802,0.0,0.0,0.0,0.0	0.00377908	COL23A1(4.0469e-34, 1.324)	NA	NA	NA	NA	NA	NA	NA	enhancer	No	NA	HPRC,HGSVC,1KG-ONT	Yes	NA	NA	NA	NA	NA	NA
chr5:178585737	chr5-178585737-allele1666224-466	INS	465	NA	0.009833585476550681,0.0,0.002976190476190476,0.0009940357852882703,0.002044989775051125	0.00835456	COL23A1(4.0469e-34, 1.324)	NA	NA	NA	NA	NA	NA	NA	enhancer	No	NA	HPRC,HGSVC	No	NA	NA	NA	NA	NA	NA
chr5:178585737	chr5-178585737-allele1666227-63	INS	62	NA	0.0,0.0,0.010912698412698412,0.0,0.0	0.00133056	COL23A1(4.0469e-34, 1.324)	NA	NA	NA	NA	NA	NA	NA	enhancer	No	NA	HPRC	No	NA	NA	NA	NA	NA	NA
chr5:178636003	chr5-178636003-allele1666768-1041	INS	1040	NA	0.04311649016641452,0.0,0.0,0.0009940357852882703,0.005112474437627812	0.0660173	NA	NA	NA	NA	NA	NA	NA	NA	NA	No	NA	HPRC,HGSVC	Yes	NA	NA	NA	NA	NA	NA
chr5:178682060	chr5-178682060-allele1667385-1	DEL	4350	NA	0.023449319213313162,0.07780979827089338,0.07738095238095238,0.10536779324055666,0.0541922290388548	0.0246939	NA	NA	NA	NA	NA	NA	NA	NA	NA	No	NA	HPRC,HGSVC,1KG-ONT	Yes	NA	NA	NA	NA	NA	NA
chr5:178691296	chr5-178691296-allele1667507-1	DEL	964	NA	0.12027231467473525,0.1628242074927954,0.012896825396825396,0.24950298210735586,0.13190184049079753	0.000714684	NA	NA	NA	NA	NA	NA	NA	NA	NA	No	NA	HPRC,HGSVC,1KG-ONT	Yes	NA	NA	NA	NA	NA	NA
chr5:178692249	chr5-178692249-allele1667541-1	DEL	1937	NA	0.009833585476550681,0.001440922190201729,0.0,0.0,0.0	0.0157378	NA	NA	NA	NA	NA	NA	NA	NA	NA	No	NA	HGSVC,1KG-ONT	Yes	NA	NA	NA	NA	NA	NA
chr5:178699815	chr5-178699815-allele1667651-62	INS	61	NA	0.0015128593040847202,0.004322766570605188,0.008928571428571428,0.0019880715705765406,0.014314928425357873	0.00242096	NA	NA	NA	NA	NA	NA	NA	NA	NA	No	NA	HPRC,HGSVC,1KG-ONT	No	NA	NA	NA	NA	NA	NA
chr5:178699815	chr5-178699815-allele1667652-61	INS	60	NA	0.0037821482602118004,0.0,0.0,0.0,0.0	0.00663171	NA	NA	NA	NA	NA	NA	NA	NA	NA	No	NA	HPRC,HGSVC,1KG-ONT	No	NA	NA	NA	NA	NA	NA
chr5:178699815	chr5-178699815-allele1667650-1	DEL	60	NA	0.00680786686838124,0.001440922190201729,0.0,0.0009940357852882703,0.0	0.00840062	NA	NA	NA	NA	NA	NA	NA	NA	NA	No	NA	HGSVC	Yes	NA	NA	NA	NA	NA	NA
chr5:178699822	chr5-178699822-allele1667655-121	INS	120	NA	0.03252647503782148,0.0,0.0,0.0,0.0	0.0593833	NA	NA	NA	NA	NA	NA	NA	NA	NA	No	NA	HPRC,HGSVC	No	NA	NA	NA	NA	NA	NA
chr5:178699842	chr5-178699842-allele1667658-63	INS	62	NA	0.0015128593040847202,0.01585014409221902,0.01984126984126984,0.011928429423459244,0.007157464212678937	0.00649444	NA	NA	NA	NA	NA	NA	NA	NA	NA	No	NA	HPRC,HGSVC,1KG-ONT	Yes	NA	NA	NA	NA	NA	NA
chr5:178699882	chr5-178699882-allele1667662-60	INS	59	NA	0.0,0.0,0.0,0.0009940357852882703,0.0010224948875255625	NA	NA	NA	NA	NA	NA	NA	NA	NA	NA	No	NA	HPRC,HGSVC,1KG-ONT	Yes	NA	NA	NA	NA	NA	NA
chr5:178699882	chr5-178699882-allele1667659-61	INS	60	NA	0.2821482602118003,0.7031700288184438,0.7023809523809523,0.6978131212723658,0.7014314928425358	0.296591	NA	NA	NA	NA	NA	NA	NA	NA	NA	No	NA	HPRC,HGSVC,1KG-ONT	Yes	NA	NA	NA	NA	NA	NA
chr5:178714708	chr5-178714708-allele1667842-1	DEL	52	NA	0.0,0.0,0.006944444444444444,0.0,0.0	0.000631316	ZNF354A(0.0022142, 0.671)	NA	NA	NA	NA	NA	NA	NA	NA	No	NA	HGSVC	No	NA	NA	NA	NA	NA	NA
chr5:178742565	chr5-178742565-allele1668192-85	INS	84	NA	0.04084720121028744,0.008645533141210375,0.0,0.0009940357852882703,0.0	0.0602234	NA	NA	NA	NA	NA	NA	NA	NA	NA	Yes	NA	HPRC,HGSVC,1KG-ONT	Yes	NA	NA	NA	NA	NA	NA
chr5:178743309	chr5-178743309-allele1668206-64	INS	63	NA	0.0,0.023054755043227664,0.0,0.006958250497017893,0.009202453987730062	0.0053435	NA	NA	NA	NA	NA	NA	NA	NA	NA	Yes	NA	HPRC	Yes	NA	NA	NA	NA	NA	NA
chr5:178756116	chr5-178756116-allele1668387-699	INS	698	NA	0.0015128593040847202,0.0,0.0,0.0,0.0	0.00234988	NA	NA	NA	NA	NA	NA	NA	NA	NA	Yes	NA	HPRC,HGSVC,1KG-ONT	Yes	NA	NA	NA	NA	NA	NA
chr5:178756116	chr5-178756116-allele1668382-716	INS	715	NA	0.019667170953101363,0.002881844380403458,0.0,0.0,0.0	0.0317589	NA	NA	NA	NA	NA	NA	NA	NA	NA	Yes	NA	HPRC,HGSVC,1KG-ONT	Yes	NA	NA	NA	NA	NA	NA
chr5:178756116	chr5-178756116-allele1668384-707	INS	706	NA	0.00680786686838124,0.0,0.0,0.0,0.0	0.0123139	NA	NA	NA	NA	NA	NA	NA	NA	NA	Yes	NA	HPRC,HGSVC,1KG-ONT	Yes	NA	NA	NA	NA	NA	NA
chr5:178756116	chr5-178756116-allele1668383-698	INS	697	NA	0.0045385779122541605,0.0,0.0,0.0,0.0	0.00805514	NA	NA	NA	NA	NA	NA	NA	NA	NA	Yes	NA	HPRC,HGSVC,1KG-ONT	Yes	NA	NA	NA	NA	NA	NA
chr5:178756116	chr5-178756116-allele1668385-713	INS	712	NA	0.007564296520423601,0.002881844380403458,0.0,0.0,0.0	0.00974363	NA	NA	NA	NA	NA	NA	NA	NA	NA	Yes	NA	HPRC,HGSVC,1KG-ONT	Yes	NA	NA	NA	NA	NA	NA
chr5:178756118	chr5-178756118-allele1668390-608	INS	607	NA	0.047655068078668684,0.03890489913544669,0.05853174603174603,0.048707753479125246,0.0787321063394683	0.000400987	NA	NA	NA	NA	NA	NA	NA	NA	NA	Yes	NA	HPRC,HGSVC,1KG-ONT	Yes	NA	NA	NA	NA	NA	NA
chr5:178756118	chr5-178756118-allele1668399-902	INS	901	NA	0.023449319213313162,0.008645533141210375,0.0,0.012922465208747515,0.007157464212678937	0.0113416	NA	NA	NA	NA	NA	NA	NA	NA	NA	Yes	NA	HPRC,HGSVC,1KG-ONT	Yes	NA	NA	NA	NA	NA	NA
chr5:178756118	chr5-178756118-allele1668442-698	INS	697	NA	0.012859304084720122,0.005763688760806916,0.0,0.0009940357852882703,0.0	0.014488	NA	NA	NA	NA	NA	NA	NA	NA	NA	Yes	NA	HPRC,HGSVC,1KG-ONT	Yes	NA	NA	NA	NA	NA	NA
chr5:178756118	chr5-178756118-allele1668397-851	INS	850	NA	0.01588502269288956,0.002881844380403458,0.0,0.0019880715705765406,0.007157464212678937	0.0125024	NA	NA	NA	NA	NA	NA	NA	NA	NA	Yes	NA	HPRC,HGSVC,1KG-ONT	Yes	NA	NA	NA	NA	NA	NA
chr5:178756118	chr5-178756118-allele1668450-647	INS	646	NA	0.0015128593040847202,0.0,0.0,0.0,0.0	0.00234988	NA	NA	NA	NA	NA	NA	NA	NA	NA	Yes	NA	HPRC,HGSVC,1KG-ONT	Yes	NA	NA	NA	NA	NA	NA
chr5:178756118	chr5-178756118-allele1668429-3470	INS	3469	NA	0.0030257186081694403,0.0,0.0,0.0,0.0	0.00520636	NA	NA	NA	NA	NA	NA	NA	NA	NA	Yes	NA	HPRC,HGSVC,1KG-ONT	No	NA	NA	NA	NA	NA	NA
chr5:178756118	chr5-178756118-allele1668421-1430	INS	1429	NA	0.0007564296520423601,0.012968299711815562,0.005952380952380952,0.0,0.0	0.00121019	NA	NA	NA	NA	NA	NA	NA	NA	NA	Yes	NA	HPRC,HGSVC,1KG-ONT	Yes	NA	NA	NA	NA	NA	NA
chr5:178756118	chr5-178756118-allele1668424-1526	INS	1525	NA	0.00529500756429652,0.0,0.0,0.0009940357852882703,0.0	0.00736694	NA	NA	NA	NA	NA	NA	NA	NA	NA	Yes	NA	HPRC,HGSVC,1KG-ONT	Yes	NA	NA	NA	NA	NA	NA
chr5:178756118	chr5-178756118-allele1668441-713	INS	712	NA	0.01664145234493192,0.001440922190201729,0.00496031746031746,0.0,0.0010224948875255625	0.018164	NA	NA	NA	NA	NA	NA	NA	NA	NA	Yes	NA	HPRC,HGSVC,1KG-ONT	Yes	NA	NA	NA	NA	NA	NA
chr5:178756118	chr5-178756118-allele1668416-1292	INS	1291	NA	0.0007564296520423601,0.0,0.0,0.0,0.0	0.000918741	NA	NA	NA	NA	NA	NA	NA	NA	NA	Yes	NA	HPRC,HGSVC,1KG-ONT	Yes	NA	NA	NA	NA	NA	NA
chr5:178756118	chr5-178756118-allele1668448-572	INS	571	NA	0.0007564296520423601,0.0,0.0,0.0,0.0	0.000918741	NA	NA	NA	NA	NA	NA	NA	NA	NA	Yes	NA	HPRC,HGSVC,1KG-ONT	Yes	NA	NA	NA	NA	NA	NA
chr5:178756118	chr5-178756118-allele1668412-3617	INS	3616	NA	0.0015128593040847202,0.0,0.0,0.0,0.0	0.00234988	NA	NA	NA	NA	NA	NA	NA	NA	NA	Yes	NA	HPRC,HGSVC,1KG-ONT	No	NA	NA	NA	NA	NA	NA
chr5:178756118	chr5-178756118-allele1668449-611	INS	610	NA	0.0022692889561270802,0.0,0.0,0.0,0.0	0.00377908	NA	NA	NA	NA	NA	NA	NA	NA	NA	Yes	NA	HPRC,HGSVC,1KG-ONT	Yes	NA	NA	NA	NA	NA	NA
chr5:178756118	chr5-178756118-allele1668388-701	INS	700	NA	0.14674735249621784,0.03890489913544669,0.012896825396825396,0.05765407554671968,0.023517382413087935	0.102702	NA	NA	NA	NA	NA	NA	NA	NA	NA	Yes	NA	HPRC,HGSVC,1KG-ONT	Yes	NA	NA	NA	NA	NA	NA
chr5:178756118	chr5-178756118-allele1668411-4262	INS	4261	NA	0.0007564296520423601,0.0,0.0,0.0,0.0	0.000918741	NA	NA	NA	NA	NA	NA	NA	NA	NA	Yes	NA	HPRC,HGSVC,1KG-ONT	No	NA	NA	NA	NA	NA	NA
chr5:178756118	chr5-178756118-allele1668396-1109	INS	1108	NA	0.0045385779122541605,0.03025936599423631,0.04365079365079365,0.0705765407554672,0.02147239263803681	0.0221851	NA	NA	NA	NA	NA	NA	NA	NA	NA	Yes	NA	HPRC,HGSVC,1KG-ONT	Yes	NA	NA	NA	NA	NA	NA
chr5:178756118	chr5-178756118-allele1668393-800	INS	799	NA	0.019667170953101363,0.008645533141210375,0.0,0.007952286282306162,0.010224948875255624	0.00818611	NA	NA	NA	NA	NA	NA	NA	NA	NA	Yes	NA	HPRC,HGSVC,1KG-ONT	Yes	NA	NA	NA	NA	NA	NA
chr5:178756118	chr5-178756118-allele1668433-855	INS	854	NA	0.0,0.002881844380403458,0.007936507936507936,0.002982107355864811,0.0010224948875255625	0.00207258	NA	NA	NA	NA	NA	NA	NA	NA	NA	Yes	NA	HPRC,HGSVC,1KG-ONT	Yes	NA	NA	NA	NA	NA	NA
chr5:178756118	chr5-178756118-allele1668410-4015	INS	4014	NA	0.0030257186081694403,0.0,0.0,0.0,0.0	0.00520636	NA	NA	NA	NA	NA	NA	NA	NA	NA	Yes	NA	HPRC,HGSVC,1KG-ONT	No	NA	NA	NA	NA	NA	NA
chr5:178756118	chr5-178756118-allele1668389-569	INS	568	NA	0.056732223903177004,0.002881844380403458,0.0,0.0,0.0	0.0975868	NA	NA	NA	NA	NA	NA	NA	NA	NA	Yes	NA	HPRC,HGSVC,1KG-ONT	Yes	NA	NA	NA	NA	NA	NA
chr5:178756118	chr5-178756118-allele1668401-1128	INS	1127	NA	0.00680786686838124,0.001440922190201729,0.0,0.002982107355864811,0.0	0.00579224	NA	NA	NA	NA	NA	NA	NA	NA	NA	Yes	NA	HPRC,HGSVC,1KG-ONT	Yes	NA	NA	NA	NA	NA	NA
chr5:178756118	chr5-178756118-allele1668453-722	INS	721	NA	0.009077155824508321,0.0,0.0,0.0,0.0	0.0165556	NA	NA	NA	NA	NA	NA	NA	NA	NA	Yes	NA	HPRC,HGSVC,1KG-ONT	Yes	NA	NA	NA	NA	NA	NA
chr5:178756118	chr5-178756118-allele1668455-605	INS	604	NA	0.0015128593040847202,0.0,0.0,0.0,0.0	0.00234988	NA	NA	NA	NA	NA	NA	NA	NA	NA	Yes	NA	HPRC,HGSVC,1KG-ONT	Yes	NA	NA	NA	NA	NA	NA
chr5:178756118	chr5-178756118-allele1668452-671	INS	670	NA	0.0022692889561270802,0.010086455331412104,0.0,0.03777335984095427,0.00408997955010225	0.00538835	NA	NA	NA	NA	NA	NA	NA	NA	NA	Yes	NA	HPRC,HGSVC,1KG-ONT	Yes	NA	NA	NA	NA	NA	NA
chr5:178756118	chr5-178756118-allele1668426-1206	INS	1205	NA	0.00832072617246596,0.0,0.0,0.0009940357852882703,0.0	0.0129393	NA	NA	NA	NA	NA	NA	NA	NA	NA	Yes	NA	HPRC,HGSVC,1KG-ONT	Yes	NA	NA	NA	NA	NA	NA
chr5:178756118	chr5-178756118-allele1668415-847	INS	846	NA	0.0037821482602118004,0.01440922190201729,0.0,0.02584493041749503,0.003067484662576687	0.00209461	NA	NA	NA	NA	NA	NA	NA	NA	NA	Yes	NA	HPRC,HGSVC,1KG-ONT	Yes	NA	NA	NA	NA	NA	NA
chr5:178756118	chr5-178756118-allele1668438-1205	INS	1204	NA	0.00529500756429652,0.0,0.0,0.003976143141153081,0.011247443762781187	NA	NA	NA	NA	NA	NA	NA	NA	NA	NA	Yes	NA	HPRC,HGSVC,1KG-ONT	Yes	NA	NA	NA	NA	NA	NA
chr5:178756118	chr5-178756118-allele1668428-2359	INS	2358	NA	0.0007564296520423601,0.0,0.0,0.0,0.0	0.000918741	NA	NA	NA	NA	NA	NA	NA	NA	NA	Yes	NA	HPRC,HGSVC	Yes	NA	NA	NA	NA	NA	NA
chr5:178756118	chr5-178756118-allele1668398-806	INS	805	NA	0.02723146747352496,0.001440922190201729,0.0,0.0,0.010224948875255624	0.0304927	NA	NA	NA	NA	NA	NA	NA	NA	NA	Yes	NA	HPRC,HGSVC,1KG-ONT	Yes	NA	NA	NA	NA	NA	NA
chr5:178756118	chr5-178756118-allele1668423-995	INS	994	NA	0.0045385779122541605,0.004322766570605188,0.007936507936507936,0.02882703777335984,0.02556237218813906	0.00558121	NA	NA	NA	NA	NA	NA	NA	NA	NA	Yes	NA	HPRC,HGSVC,1KG-ONT	Yes	NA	NA	NA	NA	NA	NA
chr5:178756118	chr5-178756118-allele1668451-1070	INS	1069	NA	0.012859304084720122,0.001440922190201729,0.0,0.0,0.0	0.021333	NA	NA	NA	NA	NA	NA	NA	NA	NA	Yes	NA	HPRC,HGSVC,1KG-ONT	Yes	NA	NA	NA	NA	NA	NA
chr5:178756118	chr5-178756118-allele1668456-725	INS	724	NA	0.0022692889561270802,0.01585014409221902,0.000992063492063492,0.02286282306163022,0.005112474437627812	0.00378482	NA	NA	NA	NA	NA	NA	NA	NA	NA	Yes	NA	HPRC,HGSVC,1KG-ONT	Yes	NA	NA	NA	NA	NA	NA
chr5:178756118	chr5-178756118-allele1668434-1994	INS	1993	NA	0.0007564296520423601,0.0,0.0,0.0,0.0	0.000918741	NA	NA	NA	NA	NA	NA	NA	NA	NA	Yes	NA	HPRC,HGSVC	Yes	NA	NA	NA	NA	NA	NA
chr5:178756118	chr5-178756118-allele1668394-1191	INS	1190	NA	0.048411497730711045,0.007204610951008645,0.001984126984126984,0.0,0.0	0.0734239	NA	NA	NA	NA	NA	NA	NA	NA	NA	Yes	NA	HPRC,HGSVC,1KG-ONT	Yes	NA	NA	NA	NA	NA	NA
chr5:178756118	chr5-178756118-allele1668422-1307	INS	1306	NA	0.007564296520423601,0.02881844380403458,0.003968253968253968,0.039761431411530816,0.006134969325153374	0.00362689	NA	NA	NA	NA	NA	NA	NA	NA	NA	Yes	NA	HPRC,HGSVC,1KG-ONT	Yes	NA	NA	NA	NA	NA	NA
chr5:178756118	chr5-178756118-allele1668403-1853	INS	1852	NA	0.0,0.018731988472622477,0.0,0.0009940357852882703,0.0	0.00207258	NA	NA	NA	NA	NA	NA	NA	NA	NA	Yes	NA	HPRC,HGSVC	Yes	NA	NA	NA	NA	NA	NA
chr5:178756118	chr5-178756118-allele1668445-608	INS	607	NA	0.0030257186081694403,0.0,0.0,0.0,0.0	0.00520636	NA	NA	NA	NA	NA	NA	NA	NA	NA	Yes	NA	HPRC,HGSVC,1KG-ONT	Yes	NA	NA	NA	NA	NA	NA
chr5:178756118	chr5-178756118-allele1668447-602	INS	601	NA	0.0037821482602118004,0.008645533141210375,0.01488095238095238,0.018886679920477135,0.016359918200409	0.00485507	NA	NA	NA	NA	NA	NA	NA	NA	NA	Yes	NA	HPRC,HGSVC,1KG-ONT	Yes	NA	NA	NA	NA	NA	NA
chr5:178756118	chr5-178756118-allele1668439-988	INS	987	NA	0.006051437216338881,0.004322766570605188,0.001984126984126984,0.0,0.006134969325153374	0.000677949	NA	NA	NA	NA	NA	NA	NA	NA	NA	Yes	NA	HPRC,HGSVC,1KG-ONT	Yes	NA	NA	NA	NA	NA	NA
chr5:178756118	chr5-178756118-allele1668425-1727	INS	1726	NA	0.0,0.0,0.000992063492063492,0.0,0.0	NA	NA	NA	NA	NA	NA	NA	NA	NA	NA	Yes	NA	HPRC,HGSVC,1KG-ONT	Yes	NA	NA	NA	NA	NA	NA
chr5:178756118	chr5-178756118-allele1668418-1463	INS	1462	NA	0.0007564296520423601,0.001440922190201729,0.0,0.012922465208747515,0.002044989775051125	0.00138557	NA	NA	NA	NA	NA	NA	NA	NA	NA	Yes	NA	HPRC,HGSVC,1KG-ONT	Yes	NA	NA	NA	NA	NA	NA
chr5:178756118	chr5-178756118-allele1668457-608	INS	607	NA	0.0022692889561270802,0.004322766570605188,0.0,0.005964214711729622,0.0010224948875255625	NA	NA	NA	NA	NA	NA	NA	NA	NA	NA	Yes	NA	HPRC,HGSVC,1KG-ONT	Yes	NA	NA	NA	NA	NA	NA
chr5:178756118	chr5-178756118-allele1668395-1184	INS	1183	NA	0.03252647503782148,0.04610951008645533,0.016865079365079364,0.006958250497017893,0.006134969325153374	0.00547836	NA	NA	NA	NA	NA	NA	NA	NA	NA	Yes	NA	HPRC,HGSVC,1KG-ONT	Yes	NA	NA	NA	NA	NA	NA
chr5:178756118	chr5-178756118-allele1668414-1055	INS	1054	NA	0.00529500756429652,0.03602305475504323,0.0248015873015873,0.02186878727634195,0.009202453987730062	0.00750844	NA	NA	NA	NA	NA	NA	NA	NA	NA	Yes	NA	HPRC,HGSVC,1KG-ONT	Yes	NA	NA	NA	NA	NA	NA
chr5:178756118	chr5-178756118-allele1668402-1288	INS	1287	NA	0.0022692889561270802,0.001440922190201729,0.0,0.0,0.0010224948875255625	0.000980669	NA	NA	NA	NA	NA	NA	NA	NA	NA	Yes	NA	HPRC,HGSVC,1KG-ONT	Yes	NA	NA	NA	NA	NA	NA
chr5:178756118	chr5-178756118-allele1668407-4604	INS	4603	NA	0.006051437216338881,0.0,0.0,0.0,0.0	0.0108963	NA	NA	NA	NA	NA	NA	NA	NA	NA	Yes	NA	HPRC,HGSVC,1KG-ONT	No	NA	NA	NA	NA	NA	NA
chr5:178756118	chr5-178756118-allele1668419-1382	INS	1381	NA	0.007564296520423601,0.001440922190201729,0.0,0.0,0.0010224948875255625	0.00974363	NA	NA	NA	NA	NA	NA	NA	NA	NA	Yes	NA	HPRC,HGSVC,1KG-ONT	Yes	NA	NA	NA	NA	NA	NA
chr5:178756118	chr5-178756118-allele1668400-1382	INS	1381	NA	0.038577912254160365,0.008645533141210375,0.03571428571428571,0.0,0.02044989775051125	0.0101223	NA	NA	NA	NA	NA	NA	NA	NA	NA	Yes	NA	HPRC,HGSVC,1KG-ONT	Yes	NA	NA	NA	NA	NA	NA
chr5:178756118	chr5-178756118-allele1668391-749	INS	748	NA	0.018154311649016642,0.0936599423631124,0.11210317460317461,0.07554671968190854,0.05930470347648262	0.0340655	NA	NA	NA	NA	NA	NA	NA	NA	NA	Yes	NA	HPRC,HGSVC,1KG-ONT	Yes	NA	NA	NA	NA	NA	NA
chr5:178756118	chr5-178756118-allele1668404-905	INS	904	NA	0.0007564296520423601,0.0,0.0,0.0,0.009202453987730062	0.000199544	NA	NA	NA	NA	NA	NA	NA	NA	NA	Yes	NA	HPRC,HGSVC,1KG-ONT	Yes	NA	NA	NA	NA	NA	NA
chr5:178756118	chr5-178756118-allele1668454-641	INS	640	NA	0.0113464447806354,0.002881844380403458,0.0,0.0,0.0	0.0165726	NA	NA	NA	NA	NA	NA	NA	NA	NA	Yes	NA	HPRC,HGSVC,1KG-ONT	Yes	NA	NA	NA	NA	NA	NA
chr5:178756118	chr5-178756118-allele1668420-1956	INS	1955	NA	0.0,0.0,0.0,0.0,0.002044989775051125	NA	NA	NA	NA	NA	NA	NA	NA	NA	NA	Yes	NA	HPRC,HGSVC	Yes	NA	NA	NA	NA	NA	NA
chr5:178756118	chr5-178756118-allele1668435-1490	INS	1489	NA	0.0022692889561270802,0.0,0.00992063492063492,0.0,0.009202453987730062	0.000392983	NA	NA	NA	NA	NA	NA	NA	NA	NA	Yes	NA	HPRC,HGSVC,1KG-ONT	Yes	NA	NA	NA	NA	NA	NA
chr5:178756118	chr5-178756118-allele1668443-710	INS	709	NA	0.01588502269288956,0.002881844380403458,0.0,0.0009940357852882703,0.0	0.022978	NA	NA	NA	NA	NA	NA	NA	NA	NA	Yes	NA	HPRC,HGSVC,1KG-ONT	Yes	NA	NA	NA	NA	NA	NA
chr5:178756118	chr5-178756118-allele1668446-1197	INS	1196	NA	0.012859304084720122,0.0,0.0,0.0,0.0	0.0235872	NA	NA	NA	NA	NA	NA	NA	NA	NA	Yes	NA	HPRC,HGSVC,1KG-ONT	Yes	NA	NA	NA	NA	NA	NA
chr5:178756118	chr5-178756118-allele1668417-1569	INS	1568	NA	0.0007564296520423601,0.0,0.0,0.002982107355864811,0.0	NA	NA	NA	NA	NA	NA	NA	NA	NA	NA	Yes	NA	HPRC,HGSVC,1KG-ONT	Yes	NA	NA	NA	NA	NA	NA
chr5:178756118	chr5-178756118-allele1668430-2869	INS	2868	NA	0.0015128593040847202,0.0,0.0,0.0,0.0	0.00234988	NA	NA	NA	NA	NA	NA	NA	NA	NA	Yes	NA	HPRC,HGSVC,1KG-ONT	No	NA	NA	NA	NA	NA	NA
chr5:178756118	chr5-178756118-allele1668431-1415	INS	1414	NA	0.0022692889561270802,0.010086455331412104,0.000992063492063492,0.0,0.0	NA	NA	NA	NA	NA	NA	NA	NA	NA	NA	Yes	NA	HPRC,HGSVC,1KG-ONT	Yes	NA	NA	NA	NA	NA	NA
chr5:178756118	chr5-178756118-allele1668392-665	INS	664	NA	0.04462934947049924,0.002881844380403458,0.003968253968253968,0.002982107355864811,0.02044989775051125	0.0376956	NA	NA	NA	NA	NA	NA	NA	NA	NA	Yes	NA	HPRC,HGSVC,1KG-ONT	Yes	NA	NA	NA	NA	NA	NA
chr5:178756118	chr5-178756118-allele1668444-656	INS	655	NA	0.00680786686838124,0.0,0.0,0.0,0.0	0.0123139	NA	NA	NA	NA	NA	NA	NA	NA	NA	Yes	NA	HPRC,HGSVC,1KG-ONT	Yes	NA	NA	NA	NA	NA	NA
chr5:178756119	chr5-178756119-allele1668458-934	INS	933	NA	0.0022692889561270802,0.0,0.000992063492063492,0.0009940357852882703,0.005112474437627812	NA	NA	NA	NA	NA	NA	NA	NA	NA	NA	Yes	NA	HPRC,HGSVC,1KG-ONT	Yes	NA	NA	NA	NA	NA	NA
chr5:178756122	chr5-178756122-allele1668459-1620	INS	1619	NA	0.0,0.002881844380403458,0.000992063492063492,0.0019880715705765406,0.0	0.000408842	NA	NA	NA	NA	NA	NA	NA	NA	NA	Yes	NA	HPRC,HGSVC,1KG-ONT	Yes	NA	NA	NA	NA	NA	NA
chr5:178776743	chr5-178776743-allele1668747-311	INS	310	NA	0.060514372163388806,0.002881844380403458,0.020833333333333332,0.0009940357852882703,0.003067484662576687	0.0644584	NA	NA	NA	NA	NA	NA	NA	NA	NA	No	NA	HPRC,HGSVC,1KG-ONT	No	NA	NA	NA	NA	NA	NA
chr5:178776743	chr5-178776743-allele1668749-310	INS	309	NA	0.00529500756429652,0.0,0.0,0.0,0.0	0.00947665	NA	NA	NA	NA	NA	NA	NA	NA	NA	No	NA	HPRC,HGSVC,1KG-ONT	No	NA	NA	NA	NA	NA	NA
chr5:178776989	chr5-178776989-allele1668757-312	INS	311	NA	0.00529500756429652,0.0,0.0,0.0,0.0	0.00947665	NA	NA	NA	NA	NA	NA	NA	NA	NA	No	NA	HPRC,HGSVC,1KG-ONT	No	NA	NA	NA	NA	NA	NA
chr5:178776989	chr5-178776989-allele1668753-311	INS	310	NA	0.11875945537065052,0.007204610951008645,0.018849206349206348,0.0,0.0	0.162451	NA	NA	NA	NA	NA	NA	NA	NA	NA	No	NA	HPRC,HGSVC,1KG-ONT	No	NA	NA	NA	NA	NA	NA
chr5:178776989	chr5-178776989-allele1668756-312	INS	311	NA	0.009077155824508321,0.001440922190201729,0.0,0.0,0.0	0.0143383	NA	NA	NA	NA	NA	NA	NA	NA	NA	No	NA	HPRC,HGSVC,1KG-ONT	No	NA	NA	NA	NA	NA	NA
chr5:178793843	chr5-178793843-allele1669034-1	DEL	72	NA	0.01361573373676248,0.04178674351585014,0.15575396825396826,0.02385685884691849,0.02556237218813906	0.0252791	NA	NA	NA	NA	NA	NA	NA	NA	NA	No	NA	HPRC,HGSVC,1KG-ONT	Yes	NA	NA	NA	NA	NA	NA
chr5:178796751	chr5-178796751-allele1669098-75	INS	74	NA	0.0,0.0,0.002976190476190476,0.0,0.0	3.94758e-05	NA	NA	NA	NA	NA	NA	NA	NA	NA	No	NA	No	No	NA	NA	NA	NA	NA	NA
chr5:178832641	chr5-178832641-allele1669749-85	INS	84	NA	0.15809379727685324,0.20028818443804033,0.2757936507936508,0.3061630218687873,0.35173824130879344	0.0440183	NA	NA	NA	NA	NA	NA	NA	NA	NA	No	NA	HPRC,HGSVC,1KG-ONT	Yes	NA	NA	NA	NA	NA	NA
chr5:178832641	chr5-178832641-allele1669751-85	INS	84	NA	0.0022692889561270802,0.0,0.0,0.0,0.0	0.00377908	NA	NA	NA	NA	NA	NA	NA	NA	NA	No	NA	HPRC,HGSVC,1KG-ONT	Yes	NA	NA	NA	NA	NA	NA
chr5:178832641	chr5-178832641-allele1669748-67	INS	66	NA	0.006051437216338881,0.0,0.0,0.0,0.0	0.0108963	NA	NA	NA	NA	NA	NA	NA	NA	NA	No	NA	HPRC,HGSVC,1KG-ONT	Yes	NA	NA	NA	NA	NA	NA
chr5:178841020	chr5-178841020-allele1670017-1	DEL	212	NA	0.014372163388804841,0.010086455331412104,0.0,0.014910536779324055,0.0	0.0038054	NA	NA	NA	NA	NA	NA	NA	NA	NA	No	NA	1KG-ONT	Yes	NA	NA	NA	NA	NA	NA
chr5:178860263	chr5-178860263-allele1670333-51	INS	50	NA	0.012859304084720122,0.01585014409221902,0.00496031746031746,0.016898608349900597,0.006134969325153374	NA	NA	NA	NA	NA	NA	NA	NA	NA	enhancer	No	NA	HPRC,HGSVC,1KG-ONT	No	NA	NA	NA	NA	NA	NA
chr5:178900290	chr5-178900290-allele1670878-1	DEL	141	NA	0.00832072617246596,0.0,0.0,0.0,0.0	0.0151436	NA	NA	NA	NA	NA	NA	NA	NA	NA	No	NA	HPRC,1KG-ONT	No	NA	NA	NA	NA	NA	NA
chr5:178900425	chr5-178900425-allele1670881-95	INS	94	NA	0.0007564296520423601,0.0,0.0,0.0,0.0	0.000918741	NA	NA	NA	NA	NA	NA	NA	NA	NA	No	NA	HPRC,HGSVC,1KG-ONT	No	NA	NA	NA	NA	NA	NA
chr5:178900474	chr5-178900474-allele1670883-98	INS	97	NA	0.023449319213313162,0.010086455331412104,0.021825396825396824,0.030815109343936383,0.02556237218813906	NA	NA	NA	NA	NA	NA	NA	NA	NA	NA	No	NA	HPRC,HGSVC,1KG-ONT	No	NA	NA	NA	NA	NA	NA
chr5:178900480	chr5-178900480-allele1670884-330	INS	329	NA	0.0264750378214826,0.007204610951008645,0.0,0.0,0.0	0.0383653	NA	NA	NA	NA	NA	NA	NA	NA	NA	No	NA	HPRC,1KG-ONT	No	NA	NA	NA	NA	NA	NA
chr5:178900527	chr5-178900527-allele1670890-95	INS	94	NA	0.037065052950075644,0.008645533141210375,0.000992063492063492,0.0009940357852882703,0.002044989775051125	0.0486886	NA	NA	NA	NA	NA	NA	NA	NA	NA	No	NA	HPRC,HGSVC,1KG-ONT	No	NA	NA	NA	NA	NA	NA
chr5:178900527	chr5-178900527-allele1670891-330	INS	329	NA	0.0,0.001440922190201729,0.0,0.0,0.0	NA	NA	NA	NA	NA	NA	NA	NA	NA	NA	No	NA	HPRC,1KG-ONT	No	NA	NA	NA	NA	NA	NA
chr5:178900527	chr5-178900527-allele1670887-377	INS	376	NA	0.0007564296520423601,0.0,0.0,0.0,0.0	0.000918741	NA	NA	NA	NA	NA	NA	NA	NA	NA	No	NA	HPRC,1KG-ONT	No	NA	NA	NA	NA	NA	NA
chr5:178900538	chr5-178900538-allele1670892-95	INS	94	NA	0.13540090771558244,0.22622478386167147,0.25496031746031744,0.32803180914512925,0.3118609406952965	0.0575085	NA	NA	NA	NA	NA	NA	NA	NA	NA	No	NA	HPRC,HGSVC,1KG-ONT	No	NA	NA	NA	NA	NA	NA
chr5:178900595	chr5-178900595-allele1670899-100	INS	99	NA	0.0007564296520423601,0.0,0.0,0.0,0.0	0.000918741	NA	NA	NA	NA	NA	NA	NA	NA	NA	No	NA	HPRC,HGSVC,1KG-ONT	No	NA	NA	NA	NA	NA	NA
chr5:178900809	chr5-178900809-allele1670906-95	INS	94	NA	0.0007564296520423601,0.0,0.0,0.0009940357852882703,0.0	NA	NA	NA	NA	NA	NA	NA	NA	NA	NA	No	NA	HPRC,HGSVC,1KG-ONT	No	NA	NA	NA	NA	NA	NA
chr5:178909013	chr5-178909013-allele1671015-1	DEL	84	NA	0.0,0.007204610951008645,0.000992063492063492,0.007952286282306162,0.0081799591002045	0.00350684	NA	NA	NA	NA	NA	NA	NA	NA	NA	Yes	NA	No	No	NA	NA	NA	NA	NA	NA
chr5:178921361	chr5-178921361-allele1671145-1	DEL	4833	NA	0.01361573373676248,0.06051873198847262,0.0,0.08846918489065607,0.02556237218813906	0.011672	NA	NA	NA	NA	NA	NA	NA	NA	NA	No	NA	HPRC,HGSVC,1KG-ONT	Yes	NA	NA	NA	NA	NA	NA
chr5:178948254	chr5-178948254-allele1671457-313	INS	312	NA	0.018910741301059002,0.004322766570605188,0.0,0.0,0.0	0.0283714	NA	NA	NA	NA	NA	NA	NA	NA	NA	No	NA	HPRC,HGSVC,1KG-ONT	No	NA	NA	NA	NA	NA	NA
chr5:178948254	chr5-178948254-allele1671458-330	INS	329	NA	0.025718608169440244,0.0,0.0,0.0,0.0	0.0470882	NA	NA	NA	NA	NA	NA	NA	NA	NA	No	NA	HPRC,HGSVC,1KG-ONT	No	NA	NA	NA	NA	NA	NA
chr5:178959780	chr5-178959780-allele1671565-1	DEL	4515	NA	0.0,0.02881844380403458,0.09424603174603174,0.0009940357852882703,0.002044989775051125	0.0213837	NA	NA	NA	NA	NA	NA	NA	NA	NA	No	NA	HPRC,HGSVC,1KG-ONT	Yes	NA	NA	NA	NA	NA	NA
chr5:178999617	chr5-178999617-allele1672126-2131	INS	2130	NA	0.01059001512859304,0.24495677233429394,0.22321428571428573,0.2415506958250497,0.3936605316973415	0.19113	NA	NA	NA	NA	NA	NA	NA	NA	NA	No	NA	HPRC,HGSVC,1KG-ONT	No	NA	NA	NA	NA	NA	NA
chr5:179001504	chr5-179001504-allele1672151-1	DEL	56	NA	0.5204236006051437,0.39481268011527376,0.26091269841269843,0.45825049701789267,0.25255623721881393	0.0670034	NA	NA	NA	NA	NA	NA	NA	NA	NA	No	NA	HPRC,HGSVC,1KG-ONT	No	NA	NA	NA	NA	NA	NA
chr5:179001504	chr5-179001504-allele1672152-1	DEL	112	NA	0.056732223903177004,0.23919308357348704,0.2638888888888889,0.2673956262425447,0.41922290388548056	0.149938	NA	NA	NA	NA	NA	NA	NA	NA	NA	No	NA	HPRC,HGSVC	No	NA	NA	NA	NA	NA	NA
chr5:179001585	chr5-179001585-allele1672155-1	DEL	57	NA	0.0,0.024495677233429394,0.012896825396825396,0.0009940357852882703,0.0010224948875255625	0.0053113	NA	NA	NA	NA	NA	NA	NA	NA	NA	No	NA	HPRC,HGSVC,1KG-ONT	No	NA	NA	NA	NA	NA	NA
chr5:179088780	chr5-179088780-allele1673040-417	INS	416	NA	0.0,0.001440922190201729,0.0,0.0,0.0	NA	NA	NA	NA	NA	NA	NA	NA	NA	NA	No	NA	HPRC,HGSVC,1KG-ONT	Yes	NA	NA	NA	NA	NA	NA
chr5:179088780	chr5-179088780-allele1673035-321	INS	320	NA	0.024962178517397883,0.001440922190201729,0.0,0.0,0.0	0.0435145	NA	NA	NA	NA	NA	NA	NA	NA	NA	No	NA	HPRC,HGSVC,1KG-ONT	Yes	NA	NA	NA	NA	NA	NA
chr5:179088780	chr5-179088780-allele1673038-417	INS	416	NA	0.037065052950075644,0.007204610951008645,0.028769841269841268,0.0,0.006134969325153374	0.0189242	NA	NA	NA	NA	NA	NA	NA	NA	NA	No	NA	HPRC,HGSVC,1KG-ONT	Yes	NA	NA	NA	NA	NA	NA
chr5:179088780	chr5-179088780-allele1673037-385	INS	384	NA	0.015128593040847202,0.0,0.0,0.0,0.0	0.0277332	NA	NA	NA	NA	NA	NA	NA	NA	NA	No	NA	HPRC,HGSVC,1KG-ONT	Yes	NA	NA	NA	NA	NA	NA
chr5:179088780	chr5-179088780-allele1673043-321	INS	320	NA	0.0007564296520423601,0.0,0.0,0.0,0.0	0.000918741	NA	NA	NA	NA	NA	NA	NA	NA	NA	No	NA	HPRC,HGSVC,1KG-ONT	Yes	NA	NA	NA	NA	NA	NA
chr5:179088780	chr5-179088780-allele1673036-353	INS	352	0.945584	0.5068078668683812,0.33429394812680113,0.5327380952380952,0.3727634194831014,0.4458077709611452	0.0117286	NA	NA	NA	NA	NA	NA	NA	NA	NA	No	NA	HPRC,HGSVC,1KG-ONT	Yes	ENSG00000234284.7(9.403211455287372e-14)	Height(ZNF354C - ADAMTS2, rs4701037, 4E-18, 0.8415340588913456)	Benign neoplasm of sigmoid colon(1.68%, 5.14%, 0.32, [0.14;0.73], 0.009038),Benign neoplasm of transverse colon(2.52%, 5.93%, 0.41, [0.2;0.85], 0.023343),Cardiomegaly(5.88%, 9.88%, 0.57, [0.33;0.97], 0.041257),Carpal tunnel syndrome(11.60%, 7.11%, 1.71, [1.0;2.94], 0.048769),Chronic congestive heart failure(2.35%, 0.40%, 6.07, [0.79;46.43], 0.04904),Chronic systolic heart failure(2.86%, 0.40%, 7.41, [0.98;56.0], 0.019282),Degeneration of thoracic intervertebral disc(0.84%, 3.56%, 0.23, [0.08;0.69], 0.007503),Dental caries(5.71%, 1.98%, 3.01, [1.16;7.78], 0.018712),Hair follicle disorder(6.05%, 2.37%, 2.65, [1.1;6.37], 0.024079),Hypertensive disorder(5.55%, 10.28%, 0.51, [0.3;0.88], 0.017705),Internal hemorrhoids(3.70%, 0.79%, 4.82, [1.13;20.65], 0.021464),Migraine with aura(1.85%, 5.14%, 0.35, [0.15;0.79], 0.012017),Osteoarthritis of knee(16.81%, 22.92%, 0.68, [0.47;0.98], 0.042755),Senile cataract(1.51%, 3.95%, 0.37, [0.15;0.93], 0.040028),Temporomandibular joint disorder(4.03%, 0.79%, 5.28, [1.24;22.49], 0.008915),Thrombocytopenic disorder(3.70%, 0.79%, 4.82, [1.13;20.65], 0.021464),Tinea corporis(2.35%, 0.40%, 6.07, [0.79;46.43], 0.04904),Transient cerebral ischemia(2.35%, 0.40%, 6.07, [0.79;46.43], 0.04904),Female pelvic inflammatory disease(3.26%, 0.54%, 6.16, [0.8;47.18], 0.047944)	NA	NA	NA
chr5:179134737	chr5-179134737-allele1673511-1	DEL	112	NA	0.049924357034795766,0.008645533141210375,0.0,0.0009940357852882703,0.0010224948875255625	0.0742973	ADAMTS2(0.0010101, 0.568)	ADAMTS2(0.0010101, 0.568)	NA	NA	NA	NA	NA	NA	NA	No	NA	HPRC,HGSVC,1KG-ONT	No	NA	NA	NA	NA	NA	NA
chr5:179134759	chr5-179134759-allele1673512-1	DEL	60	NA	0.0,0.0,0.00992063492063492,0.0,0.0	0.00102402	ADAMTS2(0.0010101, 0.568)	ADAMTS2(0.0010101, 0.568)	NA	NA	NA	NA	NA	NA	NA	No	NA	HPRC,HGSVC,1KG-ONT	No	NA	NA	NA	NA	NA	NA
chr5:179134814	chr5-179134814-allele1673520-308	INS	307	NA	0.014372163388804841,0.0,0.0,0.0,0.02044989775051125	0.00460366	ADAMTS2(0.0010101, 0.568)	ADAMTS2(0.0010101, 0.568)	NA	NA	NA	NA	NA	NA	NA	No	NA	HPRC,HGSVC,1KG-ONT	Yes	NA	NA	NA	NA	NA	NA
chr5:179134814	chr5-179134814-allele1673522-101	INS	100	NA	0.009833585476550681,0.0,0.0,0.0,0.0	0.0179657	ADAMTS2(0.0010101, 0.568)	ADAMTS2(0.0010101, 0.568)	NA	NA	NA	NA	NA	NA	NA	No	NA	HPRC,HGSVC,1KG-ONT	Yes	NA	NA	NA	NA	NA	NA
chr5:179134870	chr5-179134870-allele1673533-336	INS	335	NA	0.10136157337367625,0.025936599423631124,0.005952380952380952,0.020874751491053677,0.009202453987730062	0.0973434	ADAMTS2(0.0010101, 0.568)	ADAMTS2(0.0010101, 0.568)	NA	NA	NA	NA	NA	NA	NA	No	NA	HPRC,HGSVC,1KG-ONT	Yes	NA	NA	NA	NA	NA	NA
chr5:179134872	chr5-179134872-allele1673541-236	INS	235	NA	0.014372163388804841,0.0,0.0,0.0,0.0	0.0263867	ADAMTS2(0.0010101, 0.568)	ADAMTS2(0.0010101, 0.568)	NA	NA	NA	NA	NA	NA	NA	No	NA	HPRC,HGSVC,1KG-ONT	Yes	NA	NA	NA	NA	NA	NA
chr5:179134872	chr5-179134872-allele1673537-278	INS	277	NA	0.0,0.001440922190201729,0.0,0.0009940357852882703,0.003067484662576687	0.000408842	ADAMTS2(0.0010101, 0.568)	ADAMTS2(0.0010101, 0.568)	NA	NA	NA	NA	NA	NA	NA	No	NA	HPRC,HGSVC,1KG-ONT	Yes	NA	NA	NA	NA	NA	NA
chr5:179134872	chr5-179134872-allele1673544-275	INS	274	NA	0.0,0.0,0.0,0.0,0.0010224948875255625	NA	ADAMTS2(0.0010101, 0.568)	ADAMTS2(0.0010101, 0.568)	NA	NA	NA	NA	NA	NA	NA	No	NA	HPRC,HGSVC,1KG-ONT	Yes	NA	NA	NA	NA	NA	NA
chr5:179134872	chr5-179134872-allele1673538-425	INS	424	NA	0.006051437216338881,0.0,0.0,0.0,0.0	0.0108963	ADAMTS2(0.0010101, 0.568)	ADAMTS2(0.0010101, 0.568)	NA	NA	NA	NA	NA	NA	NA	No	NA	HPRC,HGSVC,1KG-ONT	Yes	NA	NA	NA	NA	NA	NA
chr5:179134872	chr5-179134872-allele1673536-256	INS	255	NA	0.02042360060514372,0.008645533141210375,0.000992063492063492,0.011928429423459244,0.024539877300613498	0.00219872	ADAMTS2(0.0010101, 0.568)	ADAMTS2(0.0010101, 0.568)	NA	NA	NA	NA	NA	NA	NA	No	NA	HPRC,HGSVC,1KG-ONT	Yes	NA	NA	NA	NA	NA	NA
chr5:179134872	chr5-179134872-allele1673535-169	INS	168	NA	0.0,0.002881844380403458,0.000992063492063492,0.018886679920477135,0.011247443762781187	0.00549983	ADAMTS2(0.0010101, 0.568)	ADAMTS2(0.0010101, 0.568)	NA	NA	NA	NA	NA	NA	NA	No	NA	HPRC,HGSVC,1KG-ONT	Yes	NA	NA	NA	NA	NA	NA
chr5:179134872	chr5-179134872-allele1673539-256	INS	255	NA	0.0015128593040847202,0.0345821325648415,0.02976190476190476,0.03876739562624255,0.013292433537832311	0.0168554	ADAMTS2(0.0010101, 0.568)	ADAMTS2(0.0010101, 0.568)	NA	NA	NA	NA	NA	NA	NA	No	NA	HPRC,HGSVC,1KG-ONT	Yes	NA	NA	NA	NA	NA	NA
chr5:179134887	chr5-179134887-allele1673550-235	INS	234	NA	0.04311649016641452,0.001440922190201729,0.000992063492063492,0.0019880715705765406,0.0	0.0697923	ADAMTS2(0.0010101, 0.568)	ADAMTS2(0.0010101, 0.568)	NA	NA	NA	NA	NA	NA	NA	No	NA	HPRC,HGSVC,1KG-ONT	Yes	NA	NA	NA	NA	NA	NA
chr5:179134887	chr5-179134887-allele1673549-96	INS	95	NA	0.0,0.0,0.000992063492063492,0.0,0.0	NA	ADAMTS2(0.0010101, 0.568)	ADAMTS2(0.0010101, 0.568)	NA	NA	NA	NA	NA	NA	NA	No	NA	HPRC,HGSVC,1KG-ONT	Yes	NA	NA	NA	NA	NA	NA
chr5:179134887	chr5-179134887-allele1673551-235	INS	234	NA	0.0264750378214826,0.002881844380403458,0.0,0.008946322067594433,0.0	0.0292356	ADAMTS2(0.0010101, 0.568)	ADAMTS2(0.0010101, 0.568)	NA	NA	NA	NA	NA	NA	NA	No	NA	HPRC,HGSVC,1KG-ONT	Yes	NA	NA	NA	NA	NA	NA
chr5:179134889	chr5-179134889-allele1673552-74	INS	73	NA	0.05446293494704992,0.008645533141210375,0.003968253968253968,0.0009940357852882703,0.0	0.0770035	ADAMTS2(0.0010101, 0.568)	ADAMTS2(0.0010101, 0.568)	NA	NA	NA	NA	NA	NA	NA	No	NA	HPRC,HGSVC,1KG-ONT	Yes	NA	NA	NA	NA	NA	NA
chr5:179134907	chr5-179134907-allele1673556-1	DEL	80	NA	0.07110438729198185,0.004322766570605188,0.012896825396825396,0.0009940357852882703,0.0	0.0955233	ADAMTS2(0.0010101, 0.568)	ADAMTS2(0.0010101, 0.568)	NA	NA	NA	NA	NA	NA	NA	No	NA	HPRC,HGSVC,1KG-ONT	No	NA	NA	NA	NA	NA	NA
chr5:179134927	chr5-179134927-allele1673560-1	DEL	60	NA	0.009833585476550681,0.001440922190201729,0.001984126984126984,0.0,0.005112474437627812	0.00644632	ADAMTS2(0.0010101, 0.568)	ADAMTS2(0.0010101, 0.568)	NA	NA	NA	NA	NA	NA	NA	No	NA	HPRC,HGSVC,1KG-ONT	No	NA	NA	NA	NA	NA	NA
chr5:179134950	chr5-179134950-allele1673562-270	INS	269	NA	0.0,0.011527377521613832,0.00496031746031746,0.0019880715705765406,0.002044989775051125	0.00250661	ADAMTS2(0.0010101, 0.568)	ADAMTS2(0.0010101, 0.568)	NA	NA	NA	NA	NA	NA	NA	No	NA	HPRC,HGSVC,1KG-ONT	Yes	NA	NA	NA	NA	NA	NA
chr5:179134951	chr5-179134951-allele1673563-366	INS	365	NA	0.00529500756429652,0.018731988472622477,0.005952380952380952,0.0019880715705765406,0.002044989775051125	NA	ADAMTS2(0.0010101, 0.568)	ADAMTS2(0.0010101, 0.568)	NA	NA	NA	NA	NA	NA	NA	No	NA	HPRC,HGSVC,1KG-ONT	Yes	NA	NA	NA	NA	NA	NA
chr5:179135028	chr5-179135028-allele1673568-62	INS	61	NA	0.0007564296520423601,0.001440922190201729,0.0,0.0,0.003067484662576687	NA	ADAMTS2(0.0010101, 0.568)	ADAMTS2(0.0010101, 0.568)	NA	NA	NA	NA	NA	NA	NA	No	NA	HPRC,HGSVC,1KG-ONT	Yes	NA	NA	NA	NA	NA	NA
chr5:179135028	chr5-179135028-allele1673575-61	INS	60	NA	0.0,0.0,0.001984126984126984,0.0,0.0	NA	ADAMTS2(0.0010101, 0.568)	ADAMTS2(0.0010101, 0.568)	NA	NA	NA	NA	NA	NA	NA	No	NA	HPRC,HGSVC,1KG-ONT	Yes	NA	NA	NA	NA	NA	NA
chr5:179135028	chr5-179135028-allele1673570-249	INS	248	NA	0.0,0.0,0.0,0.006958250497017893,0.0010224948875255625	0.000963133	ADAMTS2(0.0010101, 0.568)	ADAMTS2(0.0010101, 0.568)	NA	NA	NA	NA	NA	NA	NA	No	NA	HPRC,HGSVC,1KG-ONT	Yes	NA	NA	NA	NA	NA	NA
chr5:179135028	chr5-179135028-allele1673571-102	INS	101	NA	0.0,0.0,0.01984126984126984,0.0,0.009202453987730062	0.00474471	ADAMTS2(0.0010101, 0.568)	ADAMTS2(0.0010101, 0.568)	NA	NA	NA	NA	NA	NA	NA	No	NA	HPRC,HGSVC,1KG-ONT	Yes	NA	NA	NA	NA	NA	NA
chr5:179135028	chr5-179135028-allele1673569-82	INS	81	NA	0.0030257186081694403,0.0,0.0,0.0,0.005112474437627812	0.000263486	ADAMTS2(0.0010101, 0.568)	ADAMTS2(0.0010101, 0.568)	NA	NA	NA	NA	NA	NA	NA	No	NA	HPRC,HGSVC,1KG-ONT	Yes	NA	NA	NA	NA	NA	NA
chr5:179135028	chr5-179135028-allele1673572-361	INS	360	NA	0.09304084720121028,0.12103746397694524,0.061507936507936505,0.11630218687872763,0.07975460122699386	NA	ADAMTS2(0.0010101, 0.568)	ADAMTS2(0.0010101, 0.568)	NA	NA	NA	NA	NA	NA	NA	No	NA	HPRC,HGSVC,1KG-ONT	Yes	NA	NA	NA	NA	NA	NA
chr5:179135037	chr5-179135037-allele1673576-141	INS	140	NA	0.009833585476550681,0.0,0.0,0.0,0.0	0.0179657	ADAMTS2(0.0010101, 0.568)	ADAMTS2(0.0010101, 0.568)	NA	NA	NA	NA	NA	NA	NA	No	NA	HPRC,HGSVC,1KG-ONT	Yes	NA	NA	NA	NA	NA	NA
chr5:179135038	chr5-179135038-allele1673577-121	INS	120	NA	0.014372163388804841,0.007204610951008645,0.000992063492063492,0.030815109343936383,0.0081799591002045	NA	ADAMTS2(0.0010101, 0.568)	ADAMTS2(0.0010101, 0.568)	NA	NA	NA	NA	NA	NA	NA	No	NA	HPRC,HGSVC,1KG-ONT	Yes	NA	NA	NA	NA	NA	NA
chr5:179135045	chr5-179135045-allele1673579-128	INS	127	NA	0.0045385779122541605,0.001440922190201729,0.0,0.007952286282306162,0.0	0.000223704	ADAMTS2(0.0010101, 0.568)	ADAMTS2(0.0010101, 0.568)	NA	NA	NA	NA	NA	NA	NA	No	NA	HPRC,HGSVC,1KG-ONT	Yes	NA	NA	NA	NA	NA	NA
chr5:179135065	chr5-179135065-allele1673589-94	INS	93	NA	0.01059001512859304,0.008645533141210375,0.006944444444444444,0.016898608349900597,0.018404907975460124	NA	ADAMTS2(0.0010101, 0.568)	ADAMTS2(0.0010101, 0.568)	NA	NA	NA	NA	NA	NA	NA	No	NA	HPRC,HGSVC,1KG-ONT	Yes	NA	NA	NA	NA	NA	NA
chr5:179135068	chr5-179135068-allele1673592-315	INS	314	NA	0.0,0.011527377521613832,0.002976190476190476,0.019880715705765408,0.00408997955010225	0.00590592	ADAMTS2(0.0010101, 0.568)	ADAMTS2(0.0010101, 0.568)	NA	NA	NA	NA	NA	NA	NA	No	NA	HPRC,HGSVC,1KG-ONT	Yes	NA	NA	NA	NA	NA	NA
chr5:179135071	chr5-179135071-allele1673600-89	INS	88	NA	0.0,0.0,0.002976190476190476,0.0,0.0	NA	ADAMTS2(0.0010101, 0.568)	ADAMTS2(0.0010101, 0.568)	NA	NA	NA	NA	NA	NA	NA	No	NA	HPRC,HGSVC,1KG-ONT	Yes	NA	NA	NA	NA	NA	NA
chr5:179135080	chr5-179135080-allele1673605-334	INS	333	0.770777	0.014372163388804841,0.19020172910662825,0.25595238095238093,0.09343936381709742,0.2249488752556237	0.116726	ADAMTS2(0.0010101, 0.568)	ADAMTS2(0.0010101, 0.568)	NA	NA	NA	NA	NA	NA	NA	No	NA	HPRC,HGSVC,1KG-ONT	Yes	NA	Serum alkaline phosphatase levels(ADAMTS2, rs62396128, 3E-8, 0.5192174992143759)	Acute on chronic systolic heart failure(5.00%, 1.14%, 4.56, [1.2;17.29], 0.046835),Attention deficit hyperactivity disorder(6.67%, 1.52%, 4.62, [1.44;14.79], 0.021678),Coronary atherosclerosis(10.00%, 2.92%, 3.7, [1.44;9.46], 0.012828),Diplopia(6.67%, 1.02%, 6.96, [2.04;23.84], 0.00731),Exacerbation of intermittent asthma(6.67%, 2.03%, 3.45, [1.12;10.66], 0.046624),Hair follicle disorder(11.67%, 4.44%, 2.84, [1.21;6.7], 0.023475),Hypertrophic scar(8.33%, 2.03%, 4.39, [1.55;12.42], 0.012648),Irritable bowel syndrome(10.00%, 4.06%, 2.63, [1.05;6.55], 0.045103),Irritable bowel syndrome with diarrhea(5.00%, 0.89%, 5.87, [1.48;23.32], 0.028278),Keloid scar(6.67%, 1.02%, 6.96, [2.04;23.84], 0.00731),Leukopenia(10.00%, 2.41%, 4.5, [1.73;11.73], 0.005986),Lumbago with sciatica(15.00%, 7.36%, 2.22, [1.04;4.74], 0.045036),Neoplasm of uncertain behavior of skin(10.00%, 3.68%, 2.91, [1.16;7.31], 0.031342),Refractory migraine without aura(5.00%, 1.14%, 4.56, [1.2;17.29], 0.046835),Sickle cell trait(6.67%, 1.90%, 3.68, [1.18;11.46], 0.039336),Tinea corporis(6.67%, 1.40%, 5.05, [1.56;16.36], 0.017154)	NA	NA	NA
chr5:179135130	chr5-179135130-allele1673620-99	INS	98	NA	0.0,0.001440922190201729,0.0,0.003976143141153081,0.0010224948875255625	0.000593574	ADAMTS2(0.0010101, 0.568)	ADAMTS2(0.0010101, 0.568)	NA	NA	NA	NA	NA	NA	NA	No	NA	HPRC,HGSVC,1KG-ONT	No	NA	NA	NA	NA	NA	NA
chr5:179135162	chr5-179135162-allele1673624-313	INS	312	NA	0.0015128593040847202,0.040345821325648415,0.05654761904761905,0.009940357852882704,0.06339468302658487	0.0264027	ADAMTS2(0.0010101, 0.568)	ADAMTS2(0.0010101, 0.568)	NA	NA	NA	NA	NA	NA	NA	No	NA	HPRC,HGSVC,1KG-ONT	No	NA	NA	NA	NA	NA	NA
chr5:179174780	chr5-179174780-allele1674013-1	DEL	68	NA	0.012102874432677761,0.007204610951008645,0.001984126984126984,0.0019880715705765406,0.00408997955010225	0.00582106	ADAMTS2(0.0010101, 0.568)	ADAMTS2(0.0010101, 0.568)	NA	NA	NA	NA	NA	NA	NA	No	NA	HPRC,HGSVC,1KG-ONT	No	NA	NA	NA	NA	NA	NA
chr5:179174848	chr5-179174848-allele1674016-1	DEL	136	NA	0.0007564296520423601,0.0,0.0,0.0,0.0010224948875255625	NA	ADAMTS2(0.0010101, 0.568)	ADAMTS2(0.0010101, 0.568)	NA	NA	NA	NA	NA	NA	NA	No	NA	No	No	NA	NA	NA	NA	NA	NA
chr5:179175051	chr5-179175051-allele1674021-1	DEL	68	NA	0.48789712556732223,0.5734870317002881,0.7668650793650794,0.3976143141153082,0.588957055214724	0.0174077	ADAMTS2(0.0010101, 0.568)	ADAMTS2(0.0010101, 0.568)	NA	NA	NA	NA	NA	NA	NA	No	NA	HPRC,HGSVC,1KG-ONT	No	NA	NA	NA	NA	NA	NA
chr5:179208108	chr5-179208108-allele1674451-121	INS	120	NA	0.0015128593040847202,0.0,0.0,0.0,0.0	0.00234988	ADAMTS2(0.0010101, 0.568)	ADAMTS2(0.0010101, 0.568)	NA	NA	NA	NA	NA	NA	NA	No	NA	HPRC,HGSVC	No	NA	NA	NA	NA	NA	NA
chr5:179208108	chr5-179208108-allele1674449-81	INS	80	NA	0.08396369137670197,0.023054755043227664,0.0,0.002982107355864811,0.0	0.113809	ADAMTS2(0.0010101, 0.568)	ADAMTS2(0.0010101, 0.568)	NA	NA	NA	NA	NA	NA	NA	No	NA	HPRC,HGSVC,1KG-ONT	No	NA	NA	NA	NA	NA	NA
chr5:179208108	chr5-179208108-allele1674453-81	INS	80	NA	0.0,0.0,0.0,0.0009940357852882703,0.0	NA	ADAMTS2(0.0010101, 0.568)	ADAMTS2(0.0010101, 0.568)	NA	NA	NA	NA	NA	NA	NA	No	NA	HPRC,HGSVC,1KG-ONT	No	NA	NA	NA	NA	NA	NA
chr5:179208113	chr5-179208113-allele1674456-123	INS	122	NA	0.0037821482602118004,0.001440922190201729,0.0,0.003976143141153081,0.0	0.000962849	ADAMTS2(0.0010101, 0.568)	ADAMTS2(0.0010101, 0.568)	NA	NA	NA	NA	NA	NA	NA	No	NA	HPRC,HGSVC	No	NA	NA	NA	NA	NA	NA
chr5:179208144	chr5-179208144-allele1674458-161	INS	160	NA	0.0,0.0,0.000992063492063492,0.0,0.002044989775051125	3.94758e-05	ADAMTS2(0.0010101, 0.568)	ADAMTS2(0.0010101, 0.568)	NA	NA	NA	NA	NA	NA	NA	No	NA	HPRC,HGSVC	No	NA	NA	NA	NA	NA	NA
chr5:179212232	chr5-179212232-allele1674534-1	DEL	51	NA	0.0832072617246596,0.011527377521613832,0.0,0.006958250497017893,0.0	0.118825	ADAMTS2(0.0010101, 0.568)	ADAMTS2(0.0010101, 0.568)	NA	NA	NA	NA	NA	NA	NA	No	NA	HGSVC,1KG-ONT	No	NA	NA	NA	NA	NA	NA
chr5:179212577	chr5-179212577-allele1674548-96	INS	95	NA	0.036308623298033284,0.15417867435158503,0.07837301587301587,0.110337972166998,0.07259713701431493	0.0255555	ADAMTS2(0.0010101, 0.568)	ADAMTS2(0.0010101, 0.568)	NA	NA	NA	NA	NA	NA	NA	No	NA	HPRC,HGSVC	Yes	NA	NA	NA	NA	NA	NA
chr5:179212630	chr5-179212630-allele1674558-64	INS	63	NA	0.11270801815431165,0.06051873198847262,0.03373015873015873,0.13916500994035785,0.21370143149284254	NA	ADAMTS2(0.0010101, 0.568)	ADAMTS2(0.0010101, 0.568)	NA	NA	NA	NA	NA	NA	NA	No	NA	HPRC,HGSVC,1KG-ONT	Yes	NA	NA	NA	NA	NA	NA
chr5:179214068	chr5-179214068-allele1674592-1	DEL	50	NA	0.00832072617246596,0.0,0.0,0.0,0.0	0.0151436	ADAMTS2(0.0010101, 0.568)	ADAMTS2(0.0010101, 0.568)	NA	NA	NA	NA	NA	NA	NA	No	NA	HPRC,HGSVC,1KG-ONT	No	NA	NA	NA	NA	NA	NA
chr5:179214140	chr5-179214140-allele1674594-1	DEL	150	NA	0.21633888048411498,0.23487031700288186,0.12003968253968254,0.27037773359840955,0.2893660531697341	NA	ADAMTS2(0.0010101, 0.568)	ADAMTS2(0.0010101, 0.568)	NA	NA	NA	NA	NA	NA	NA	No	NA	HPRC,HGSVC,1KG-ONT	No	NA	NA	NA	NA	NA	NA
chr5:179214185	chr5-179214185-allele1674596-1	DEL	50	NA	0.10514372163388805,0.10086455331412104,0.008928571428571428,0.15109343936381708,0.147239263803681	NA	ADAMTS2(0.0010101, 0.568)	ADAMTS2(0.0010101, 0.568)	NA	NA	NA	NA	NA	NA	NA	No	NA	HPRC,HGSVC,1KG-ONT	No	NA	NA	NA	NA	NA	NA
chr5:179217745	chr5-179217745-allele1674664-1	DEL	110	NA	0.0015128593040847202,0.0,0.0,0.0,0.0	0.00234988	ADAMTS2(0.0010101, 0.568)	ADAMTS2(0.0010101, 0.568)	NA	NA	NA	NA	NA	NA	NA	No	NA	HGSVC,1KG-ONT	Yes	NA	NA	NA	NA	NA	NA
chr5:179217780	chr5-179217780-allele1674676-1	DEL	113	NA	0.0,0.0,0.0,0.0019880715705765406,0.0	NA	ADAMTS2(0.0010101, 0.568)	ADAMTS2(0.0010101, 0.568)	NA	NA	NA	NA	NA	NA	NA	No	NA	HGSVC	Yes	NA	NA	NA	NA	NA	NA
chr5:179217780	chr5-179217780-allele1674675-1	DEL	75	NA	0.0037821482602118004,0.001440922190201729,0.0,0.0,0.0010224948875255625	0.00324023	ADAMTS2(0.0010101, 0.568)	ADAMTS2(0.0010101, 0.568)	NA	NA	NA	NA	NA	NA	NA	No	NA	HPRC,HGSVC,1KG-ONT	No	NA	NA	NA	NA	NA	NA
chr5:179217794	chr5-179217794-allele1674684-68	INS	67	NA	0.012859304084720122,0.002881844380403458,0.0,0.0,0.0	0.0193295	ADAMTS2(0.0010101, 0.568)	ADAMTS2(0.0010101, 0.568)	NA	NA	NA	NA	NA	NA	NA	No	NA	HPRC,HGSVC,1KG-ONT	Yes	NA	NA	NA	NA	NA	NA
chr5:179217800	chr5-179217800-allele1674691-291	INS	290	NA	0.012859304084720122,0.0446685878962536,0.008928571428571428,0.055666003976143144,0.0869120654396728	0.0165683	ADAMTS2(0.0010101, 0.568)	ADAMTS2(0.0010101, 0.568)	NA	NA	NA	NA	NA	NA	NA	No	NA	HPRC,HGSVC,1KG-ONT	Yes	NA	NA	NA	NA	NA	NA
chr5:179217801	chr5-179217801-allele1674694-188	INS	187	NA	0.0030257186081694403,0.001440922190201729,0.000992063492063492,0.0,0.0	0.00206069	ADAMTS2(0.0010101, 0.568)	ADAMTS2(0.0010101, 0.568)	NA	NA	NA	NA	NA	NA	NA	No	NA	HGSVC	Yes	NA	NA	NA	NA	NA	NA
chr5:179217801	chr5-179217801-allele1674697-464	INS	463	NA	0.0007564296520423601,0.007204610951008645,0.0,0.0019880715705765406,0.002044989775051125	9.6519e-05	ADAMTS2(0.0010101, 0.568)	ADAMTS2(0.0010101, 0.568)	NA	NA	NA	NA	NA	NA	NA	No	NA	HPRC,HGSVC,1KG-ONT	Yes	NA	NA	NA	NA	NA	NA
chr5:179217801	chr5-179217801-allele1674696-250	INS	249	NA	0.0007564296520423601,0.0,0.0,0.0,0.0	0.000918741	ADAMTS2(0.0010101, 0.568)	ADAMTS2(0.0010101, 0.568)	NA	NA	NA	NA	NA	NA	NA	No	NA	HGSVC	Yes	NA	NA	NA	NA	NA	NA
chr5:179217805	chr5-179217805-allele1674704-299	INS	298	NA	0.0,0.0,0.0,0.0019880715705765406,0.0010224948875255625	3.94758e-05	ADAMTS2(0.0010101, 0.568)	ADAMTS2(0.0010101, 0.568)	NA	NA	NA	NA	NA	NA	NA	No	NA	HPRC,HGSVC,1KG-ONT	Yes	NA	NA	NA	NA	NA	NA
chr5:179217805	chr5-179217805-allele1674703-363	INS	362	NA	0.014372163388804841,0.04755043227665706,0.008928571428571428,0.06660039761431412,0.10736196319018405	0.0206768	ADAMTS2(0.0010101, 0.568)	ADAMTS2(0.0010101, 0.568)	NA	NA	NA	NA	NA	NA	NA	No	NA	HPRC,HGSVC,1KG-ONT	Yes	NA	NA	NA	NA	NA	NA
chr5:179217805	chr5-179217805-allele1674702-294	INS	293	NA	0.0,0.0,0.0,0.002982107355864811,0.0010224948875255625	0.000224143	ADAMTS2(0.0010101, 0.568)	ADAMTS2(0.0010101, 0.568)	NA	NA	NA	NA	NA	NA	NA	No	NA	HPRC,HGSVC,1KG-ONT	Yes	NA	NA	NA	NA	NA	NA
chr5:179217805	chr5-179217805-allele1674701-225	INS	224	NA	0.0,0.0,0.00496031746031746,0.003976143141153081,0.0	0.00114796	ADAMTS2(0.0010101, 0.568)	ADAMTS2(0.0010101, 0.568)	NA	NA	NA	NA	NA	NA	NA	No	NA	HGSVC	Yes	NA	NA	NA	NA	NA	NA
chr5:179217816	chr5-179217816-allele1674719-75	INS	74	NA	0.0030257186081694403,0.0,0.0,0.0,0.0	0.00520636	ADAMTS2(0.0010101, 0.568)	ADAMTS2(0.0010101, 0.568)	NA	NA	NA	NA	NA	NA	NA	No	NA	HPRC,HGSVC,1KG-ONT	Yes	NA	NA	NA	NA	NA	NA
chr5:179217816	chr5-179217816-allele1674721-384	INS	383	NA	0.0,0.001440922190201729,0.0,0.0,0.0	NA	ADAMTS2(0.0010101, 0.568)	ADAMTS2(0.0010101, 0.568)	NA	NA	NA	NA	NA	NA	NA	No	NA	HPRC,HGSVC,1KG-ONT	Yes	NA	NA	NA	NA	NA	NA
chr5:179217816	chr5-179217816-allele1674718-267	INS	266	NA	0.0015128593040847202,0.0,0.000992063492063492,0.0,0.0	0.00077342	ADAMTS2(0.0010101, 0.568)	ADAMTS2(0.0010101, 0.568)	NA	NA	NA	NA	NA	NA	NA	No	NA	HGSVC,1KG-ONT	Yes	NA	NA	NA	NA	NA	NA
chr5:179217816	chr5-179217816-allele1674720-311	INS	310	NA	0.0007564296520423601,0.0,0.0,0.0,0.0	0.000918741	ADAMTS2(0.0010101, 0.568)	ADAMTS2(0.0010101, 0.568)	NA	NA	NA	NA	NA	NA	NA	No	NA	HPRC,HGSVC,1KG-ONT	Yes	NA	NA	NA	NA	NA	NA
chr5:179217816	chr5-179217816-allele1674723-1	DEL	77	NA	0.024205748865355523,0.001440922190201729,0.0,0.0,0.0	0.04214	ADAMTS2(0.0010101, 0.568)	ADAMTS2(0.0010101, 0.568)	NA	NA	NA	NA	NA	NA	NA	No	NA	HPRC,HGSVC,1KG-ONT	Yes	NA	NA	NA	NA	NA	NA
chr5:179217816	chr5-179217816-allele1674728-116	INS	115	NA	0.0007564296520423601,0.0,0.0,0.0,0.0	0.000918741	ADAMTS2(0.0010101, 0.568)	ADAMTS2(0.0010101, 0.568)	NA	NA	NA	NA	NA	NA	NA	No	NA	HGSVC	Yes	NA	NA	NA	NA	NA	NA
chr5:179217816	chr5-179217816-allele1674722-76	INS	75	NA	0.0007564296520423601,0.0,0.0,0.0,0.006134969325153374	NA	ADAMTS2(0.0010101, 0.568)	ADAMTS2(0.0010101, 0.568)	NA	NA	NA	NA	NA	NA	NA	No	NA	HPRC,HGSVC,1KG-ONT	Yes	NA	NA	NA	NA	NA	NA
chr5:179217816	chr5-179217816-allele1674715-231	INS	230	NA	0.0007564296520423601,0.0,0.0,0.0,0.0	0.000918741	ADAMTS2(0.0010101, 0.568)	ADAMTS2(0.0010101, 0.568)	NA	NA	NA	NA	NA	NA	NA	No	NA	HGSVC	Yes	NA	NA	NA	NA	NA	NA
chr5:179217840	chr5-179217840-allele1674766-115	INS	114	NA	0.00529500756429652,0.0,0.0,0.0,0.0	0.00947665	ADAMTS2(0.0010101, 0.568)	ADAMTS2(0.0010101, 0.568)	NA	NA	NA	NA	NA	NA	NA	No	NA	HGSVC	Yes	NA	NA	NA	NA	NA	NA
chr5:179217855	chr5-179217855-allele1674771-68	INS	67	NA	0.0,0.0,0.0,0.0019880715705765406,0.002044989775051125	0.000224143	ADAMTS2(0.0010101, 0.568)	ADAMTS2(0.0010101, 0.568)	NA	NA	NA	NA	NA	NA	NA	No	NA	HPRC,HGSVC,1KG-ONT	Yes	NA	NA	NA	NA	NA	NA
chr5:179217855	chr5-179217855-allele1674772-105	INS	104	NA	0.0,0.002881844380403458,0.0,0.0,0.0	NA	ADAMTS2(0.0010101, 0.568)	ADAMTS2(0.0010101, 0.568)	NA	NA	NA	NA	NA	NA	NA	No	NA	HGSVC,1KG-ONT	Yes	NA	NA	NA	NA	NA	NA
chr5:179217855	chr5-179217855-allele1674774-330	INS	329	NA	0.0,0.002881844380403458,0.0,0.0009940357852882703,0.0	3.94758e-05	ADAMTS2(0.0010101, 0.568)	ADAMTS2(0.0010101, 0.568)	NA	NA	NA	NA	NA	NA	NA	No	NA	HPRC,HGSVC,1KG-ONT	Yes	NA	NA	NA	NA	NA	NA
chr5:179217878	chr5-179217878-allele1674777-193	INS	192	NA	0.0015128593040847202,0.0,0.0,0.0,0.0	0.00234988	ADAMTS2(0.0010101, 0.568)	ADAMTS2(0.0010101, 0.568)	NA	NA	NA	NA	NA	NA	NA	No	NA	HGSVC	No	NA	NA	NA	NA	NA	NA
chr5:179217878	chr5-179217878-allele1674776-114	INS	113	NA	0.0030257186081694403,0.0,0.0,0.0,0.0	0.00520636	ADAMTS2(0.0010101, 0.568)	ADAMTS2(0.0010101, 0.568)	NA	NA	NA	NA	NA	NA	NA	No	NA	HGSVC	No	NA	NA	NA	NA	NA	NA
chr5:179223556	chr5-179223556-allele1674869-55	INS	54	NA	0.0,0.0,0.010912698412698412,0.0,0.0	0.00142414	ADAMTS2(0.0010101, 0.568)	ADAMTS2(0.0010101, 0.568)	NA	NA	NA	NA	NA	NA	NA	No	NA	No	No	NA	NA	NA	NA	NA	NA
chr5:179229251	chr5-179229251-allele1674957-149	INS	148	NA	0.29046898638426627,0.4538904899135447,0.4365079365079365,0.5924453280318092,0.49284253578732107	0.0818368	ADAMTS2(0.0010101, 0.568)	ADAMTS2(0.0010101, 0.568)	NA	NA	NA	NA	NA	NA	NA	No	NA	HPRC,HGSVC,1KG-ONT	No	NA	NA	NA	NA	NA	NA
chr5:179229260	chr5-179229260-allele1674958-1	DEL	74	NA	0.09984871406959153,0.04899135446685879,0.09523809523809523,0.02286282306163022,0.028629856850715747	0.021119	ADAMTS2(0.0010101, 0.568)	ADAMTS2(0.0010101, 0.568)	NA	NA	NA	NA	NA	NA	NA	No	NA	HPRC,HGSVC,1KG-ONT	No	NA	NA	NA	NA	NA	NA
chr5:179229314	chr5-179229314-allele1674960-1	DEL	148	NA	0.31164901664145234,0.23919308357348704,0.16765873015873015,0.13916500994035785,0.1901840490797546	0.0498818	ADAMTS2(0.0010101, 0.568)	ADAMTS2(0.0010101, 0.568)	NA	NA	NA	NA	NA	NA	NA	No	NA	HPRC,HGSVC	No	NA	NA	NA	NA	NA	NA
chr5:179229323	chr5-179229323-allele1674964-1	DEL	120	NA	0.0,0.0,0.0,0.0,0.0081799591002045	0.000705828	ADAMTS2(0.0010101, 0.568)	ADAMTS2(0.0010101, 0.568)	NA	NA	NA	NA	NA	NA	NA	No	NA	HPRC,HGSVC	No	NA	NA	NA	NA	NA	NA
chr5:179229388	chr5-179229388-allele1674968-1	DEL	74	NA	0.20574886535552195,0.0345821325648415,0.07936507936507936,0.002982107355864811,0.041922290388548056	0.160456	ADAMTS2(0.0010101, 0.568)	ADAMTS2(0.0010101, 0.568)	NA	NA	NA	NA	NA	NA	NA	No	NA	HPRC,HGSVC,1KG-ONT	No	NA	NA	NA	NA	NA	NA
chr5:179229397	chr5-179229397-allele1674971-1	DEL	102	NA	0.007564296520423601,0.011527377521613832,0.061507936507936505,0.003976143141153081,0.03783231083844581	0.010073	ADAMTS2(0.0010101, 0.568)	ADAMTS2(0.0010101, 0.568)	NA	NA	NA	NA	NA	NA	NA	No	NA	HPRC,HGSVC,1KG-ONT	No	NA	NA	NA	NA	NA	NA
chr5:179229425	chr5-179229425-allele1674973-75	INS	74	NA	0.007564296520423601,0.001440922190201729,0.0,0.0,0.0	0.0115415	ADAMTS2(0.0010101, 0.568)	ADAMTS2(0.0010101, 0.568)	NA	NA	NA	NA	NA	NA	NA	No	NA	HGSVC,1KG-ONT	No	NA	NA	NA	NA	NA	NA
chr5:179229482	chr5-179229482-allele1674977-75	INS	74	NA	0.0007564296520423601,0.0,0.0,0.0,0.0	0.000918741	ADAMTS2(0.0010101, 0.568)	ADAMTS2(0.0010101, 0.568)	NA	NA	NA	NA	NA	NA	NA	No	NA	HGSVC,1KG-ONT	No	NA	NA	NA	NA	NA	NA
chr5:179245469	chr5-179245469-allele1675120-1	DEL	334	NA	0.018910741301059002,0.0,0.0,0.0,0.0	0.0346601	ADAMTS2(0.0010101, 0.568)	ADAMTS2(0.0010101, 0.568)	NA	NA	NA	NA	NA	NA	NA	No	NA	HGSVC,1KG-ONT	Yes	NA	NA	NA	NA	NA	NA
chr5:179263039	chr5-179263039-allele1675363-1	DEL	84	NA	0.19818456883509833,0.1239193083573487,0.01488095238095238,0.20874751491053678,0.12372188139059305	0.0265161	ADAMTS2(0.0010101, 0.568)	ADAMTS2(0.0010101, 0.568)	NA	NA	NA	NA	NA	NA	NA	No	NA	HPRC,HGSVC	No	NA	NA	NA	NA	NA	NA
chr5:179263039	chr5-179263039-allele1675362-1	DEL	56	NA	0.0113464447806354,0.020172910662824207,0.0,0.041749502982107355,0.022494887525562373	0.00210225	ADAMTS2(0.0010101, 0.568)	ADAMTS2(0.0010101, 0.568)	NA	NA	NA	NA	NA	NA	NA	No	NA	HPRC,HGSVC,1KG-ONT	No	NA	NA	NA	NA	NA	NA
chr5:179263039	chr5-179263039-allele1675361-57	INS	56	NA	0.0,0.002881844380403458,0.0,0.0,0.0	NA	ADAMTS2(0.0010101, 0.568)	ADAMTS2(0.0010101, 0.568)	NA	NA	NA	NA	NA	NA	NA	No	NA	HPRC,HGSVC,1KG-ONT	No	NA	NA	NA	NA	NA	NA
chr5:179263076	chr5-179263076-allele1675369-82	INS	81	NA	0.015128593040847202,0.002881844380403458,0.012896825396825396,0.013916500994035786,0.006134969325153374	0.000914258	ADAMTS2(0.0010101, 0.568)	ADAMTS2(0.0010101, 0.568)	NA	NA	NA	NA	NA	NA	NA	No	NA	HPRC	No	NA	NA	NA	NA	NA	NA
chr5:179263104	chr5-179263104-allele1675370-54	INS	53	NA	0.22768532526475038,0.03025936599423631,0.000992063492063492,0.003976143141153081,0.0	0.320297	ADAMTS2(0.0010101, 0.568)	ADAMTS2(0.0010101, 0.568)	NA	NA	NA	NA	NA	NA	NA	No	NA	HPRC,HGSVC,1KG-ONT	No	NA	NA	NA	NA	NA	NA
chr5:179263188	chr5-179263188-allele1675380-110	INS	109	NA	0.1762481089258699,0.12247838616714697,0.011904761904761904,0.20576540755467196,0.1390593047034765	0.0132662	ADAMTS2(0.0010101, 0.568)	ADAMTS2(0.0010101, 0.568)	NA	NA	NA	NA	NA	NA	NA	No	NA	HPRC	No	NA	NA	NA	NA	NA	NA
chr5:179263197	chr5-179263197-allele1675381-1	DEL	57	NA	0.01739788199697428,0.004322766570605188,0.001984126984126984,0.006958250497017893,0.0	0.0137849	ADAMTS2(0.0010101, 0.568)	ADAMTS2(0.0010101, 0.568)	NA	NA	NA	NA	NA	NA	NA	No	NA	HPRC,HGSVC,1KG-ONT	No	NA	NA	NA	NA	NA	NA
chr5:179263234	chr5-179263234-allele1675382-1	DEL	112	NA	0.0,0.004322766570605188,0.0,0.0,0.0	3.94758e-05	ADAMTS2(0.0010101, 0.568)	ADAMTS2(0.0010101, 0.568)	NA	NA	NA	NA	NA	NA	NA	No	NA	HPRC,HGSVC	No	NA	NA	NA	NA	NA	NA
chr5:179263353	chr5-179263353-allele1675388-58	INS	57	NA	0.024205748865355523,0.0792507204610951,0.011904761904761904,0.036779324055666,0.019427402862985686	0.000854071	ADAMTS2(0.0010101, 0.568)	ADAMTS2(0.0010101, 0.568)	NA	NA	NA	NA	NA	NA	NA	No	NA	HPRC,HGSVC,1KG-ONT	No	NA	NA	NA	NA	NA	NA
chr5:179264873	chr5-179264873-allele1675400-91	INS	90	NA	0.01739788199697428,0.02881844380403458,0.013888888888888888,0.03777335984095427,0.0408997955010225	0.0026802	ADAMTS2(0.0010101, 0.568)	ADAMTS2(0.0010101, 0.568)	NA	NA	NA	NA	NA	NA	NA	No	NA	HPRC,HGSVC,1KG-ONT	No	NA	NA	NA	NA	NA	NA
chr5:179277319	chr5-179277319-allele1675553-1	DEL	115	NA	0.0,0.001440922190201729,0.010912698412698412,0.0,0.002044989775051125	0.00207258	ADAMTS2(0.0010101, 0.568)	ADAMTS2(0.0010101, 0.568)	NA	NA	NA	NA	NA	NA	NA	No	NA	HPRC,HGSVC,1KG-ONT	No	NA	NA	NA	NA	NA	NA
chr5:179277320	chr5-179277320-allele1675555-337	INS	336	NA	0.0,0.0,0.0,0.0,0.002044989775051125	NA	ADAMTS2(0.0010101, 0.568)	ADAMTS2(0.0010101, 0.568)	NA	NA	NA	NA	NA	NA	NA	No	NA	1KG-ONT	No	NA	NA	NA	NA	NA	NA
chr5:179277346	chr5-179277346-allele1675559-770	INS	769	NA	0.0007564296520423601,0.0,0.0,0.004970178926441352,0.0	NA	ADAMTS2(0.0010101, 0.568)	ADAMTS2(0.0010101, 0.568)	NA	NA	NA	NA	NA	NA	NA	No	NA	1KG-ONT	No	NA	NA	NA	NA	NA	NA
chr5:179277488	chr5-179277488-allele1675581-1011	INS	1010	NA	0.018910741301059002,0.0,0.0,0.0,0.0	0.0347404	ADAMTS2(0.0010101, 0.568)	ADAMTS2(0.0010101, 0.568)	NA	NA	NA	NA	NA	NA	NA	No	NA	HGSVC,1KG-ONT	No	NA	NA	NA	NA	NA	NA
chr5:179277723	chr5-179277723-allele1675607-168	INS	167	NA	0.0,0.0,0.005952380952380952,0.0,0.0	0.000593574	ADAMTS2(0.0010101, 0.568)	ADAMTS2(0.0010101, 0.568)	NA	NA	NA	NA	NA	NA	NA	No	NA	HPRC,HGSVC	No	NA	NA	NA	NA	NA	NA
chr5:179277727	chr5-179277727-allele1675609-1	DEL	111	NA	0.11951588502269289,0.011527377521613832,0.0,0.0009940357852882703,0.0010224948875255625	0.186033	ADAMTS2(0.0010101, 0.568)	ADAMTS2(0.0010101, 0.568)	NA	NA	NA	NA	NA	NA	NA	No	NA	HPRC,HGSVC,1KG-ONT	No	NA	NA	NA	NA	NA	NA
chr5:179277813	chr5-179277813-allele1675627-1	DEL	162	NA	0.0,0.0,0.000992063492063492,0.0,0.0	NA	ADAMTS2(0.0010101, 0.568)	ADAMTS2(0.0010101, 0.568)	NA	NA	NA	NA	NA	NA	NA	No	NA	HGSVC,1KG-ONT	No	NA	NA	NA	NA	NA	NA
chr5:179277860	chr5-179277860-allele1675639-1	DEL	115	NA	0.0015128593040847202,0.001440922190201729,0.003968253968253968,0.0,0.0	NA	ADAMTS2(0.0010101, 0.568)	ADAMTS2(0.0010101, 0.568)	NA	NA	NA	NA	NA	NA	NA	No	NA	HPRC,HGSVC,1KG-ONT	No	NA	NA	NA	NA	NA	NA
chr5:179277866	chr5-179277866-allele1675641-920	INS	919	NA	0.007564296520423601,0.001440922190201729,0.0,0.0,0.0	0.0115415	ADAMTS2(0.0010101, 0.568)	ADAMTS2(0.0010101, 0.568)	NA	NA	NA	NA	NA	NA	NA	No	NA	HGSVC,1KG-ONT	No	NA	NA	NA	NA	NA	NA
chr5:179277888	chr5-179277888-allele1675645-401	INS	400	NA	0.06354009077155824,0.08357348703170028,0.04365079365079365,0.0874751491053678,0.06237218813905931	NA	ADAMTS2(0.0010101, 0.568)	ADAMTS2(0.0010101, 0.568)	NA	NA	NA	NA	NA	NA	NA	No	NA	HPRC,HGSVC,1KG-ONT	No	NA	NA	NA	NA	NA	NA
chr5:179277889	chr5-179277889-allele1675647-793	INS	792	NA	0.0037821482602118004,0.0,0.0,0.0,0.0	0.00663171	ADAMTS2(0.0010101, 0.568)	ADAMTS2(0.0010101, 0.568)	NA	NA	NA	NA	NA	NA	NA	No	NA	HPRC,HGSVC,1KG-ONT	No	NA	NA	NA	NA	NA	NA
chr5:179277906	chr5-179277906-allele1675654-423	INS	422	NA	0.006051437216338881,0.0,0.0,0.0009940357852882703,0.0	0.00875367	ADAMTS2(0.0010101, 0.568)	ADAMTS2(0.0010101, 0.568)	NA	NA	NA	NA	NA	NA	NA	No	NA	HPRC,HGSVC,1KG-ONT	No	NA	NA	NA	NA	NA	NA
chr5:179277906	chr5-179277906-allele1675655-449	INS	448	NA	0.01664145234493192,0.0,0.0,0.002982107355864811,0.0	0.0243024	ADAMTS2(0.0010101, 0.568)	ADAMTS2(0.0010101, 0.568)	NA	NA	NA	NA	NA	NA	NA	No	NA	HPRC,HGSVC,1KG-ONT	No	NA	NA	NA	NA	NA	NA
chr5:179277906	chr5-179277906-allele1675658-1	DEL	69	NA	0.0007564296520423601,0.01729106628242075,0.010912698412698412,0.003976143141153081,0.0	0.00336278	ADAMTS2(0.0010101, 0.568)	ADAMTS2(0.0010101, 0.568)	NA	NA	NA	NA	NA	NA	NA	No	NA	HPRC,HGSVC,1KG-ONT	No	NA	NA	NA	NA	NA	NA
chr5:179277906	chr5-179277906-allele1675661-423	INS	422	NA	0.00832072617246596,0.0,0.0,0.0,0.0	0.0151436	ADAMTS2(0.0010101, 0.568)	ADAMTS2(0.0010101, 0.568)	NA	NA	NA	NA	NA	NA	NA	No	NA	HPRC,HGSVC,1KG-ONT	No	NA	NA	NA	NA	NA	NA
chr5:179277906	chr5-179277906-allele1675657-721	INS	720	NA	0.024962178517397883,0.004322766570605188,0.0,0.0,0.0	0.0393529	ADAMTS2(0.0010101, 0.568)	ADAMTS2(0.0010101, 0.568)	NA	NA	NA	NA	NA	NA	NA	No	NA	HPRC,HGSVC,1KG-ONT	No	NA	NA	NA	NA	NA	NA
chr5:179277906	chr5-179277906-allele1675653-233	INS	232	NA	0.012102874432677761,0.001440922190201729,0.0,0.0,0.0	0.0199352	ADAMTS2(0.0010101, 0.568)	ADAMTS2(0.0010101, 0.568)	NA	NA	NA	NA	NA	NA	NA	No	NA	HPRC,HGSVC,1KG-ONT	No	NA	NA	NA	NA	NA	NA
chr5:179277913	chr5-179277913-allele1675664-211	INS	210	NA	0.0022692889561270802,0.0,0.0,0.0,0.0010224948875255625	0.0019853	ADAMTS2(0.0010101, 0.568)	ADAMTS2(0.0010101, 0.568)	NA	NA	NA	NA	NA	NA	NA	No	NA	HPRC,HGSVC,1KG-ONT	No	NA	NA	NA	NA	NA	NA
chr5:179277952	chr5-179277952-allele1675676-164	INS	163	NA	0.007564296520423601,0.0,0.0,0.0,0.0	0.0137297	ADAMTS2(0.0010101, 0.568)	ADAMTS2(0.0010101, 0.568)	NA	NA	NA	NA	NA	NA	NA	No	NA	HPRC,HGSVC	No	NA	NA	NA	NA	NA	NA
chr5:179277952	chr5-179277952-allele1675674-475	INS	474	NA	0.0030257186081694403,0.0,0.0,0.0,0.0	0.00520636	ADAMTS2(0.0010101, 0.568)	ADAMTS2(0.0010101, 0.568)	NA	NA	NA	NA	NA	NA	NA	No	NA	HPRC,HGSVC,1KG-ONT	No	NA	NA	NA	NA	NA	NA
chr5:179277952	chr5-179277952-allele1675675-500	INS	499	NA	0.012859304084720122,0.0,0.0,0.003976143141153081,0.003067484662576687	0.0119958	ADAMTS2(0.0010101, 0.568)	ADAMTS2(0.0010101, 0.568)	NA	NA	NA	NA	NA	NA	NA	No	NA	HPRC,HGSVC,1KG-ONT	No	NA	NA	NA	NA	NA	NA
chr5:179277961	chr5-179277961-allele1675682-357	INS	356	NA	0.0340393343419062,0.001440922190201729,0.002976190476190476,0.003976143141153081,0.0	0.0465923	ADAMTS2(0.0010101, 0.568)	ADAMTS2(0.0010101, 0.568)	NA	NA	NA	NA	NA	NA	NA	No	NA	HPRC,HGSVC,1KG-ONT	No	NA	NA	NA	NA	NA	NA
chr5:179277961	chr5-179277961-allele1675683-379	INS	378	NA	0.0030257186081694403,0.0,0.002976190476190476,0.003976143141153081,0.0010224948875255625	NA	ADAMTS2(0.0010101, 0.568)	ADAMTS2(0.0010101, 0.568)	NA	NA	NA	NA	NA	NA	NA	No	NA	HPRC,HGSVC,1KG-ONT	No	NA	NA	NA	NA	NA	NA
chr5:179277975	chr5-179277975-allele1675687-648	INS	647	NA	0.0007564296520423601,0.0,0.0,0.0,0.0	0.000918741	ADAMTS2(0.0010101, 0.568)	ADAMTS2(0.0010101, 0.568)	NA	NA	NA	NA	NA	NA	NA	No	NA	HPRC,HGSVC,1KG-ONT	No	NA	NA	NA	NA	NA	NA
chr5:179277976	chr5-179277976-allele1675691-332	INS	331	NA	0.028744326777609682,0.037463976945244955,0.10416666666666667,0.05964214711729622,0.08486707566462168	0.0170769	ADAMTS2(0.0010101, 0.568)	ADAMTS2(0.0010101, 0.568)	NA	NA	NA	NA	NA	NA	NA	No	NA	HPRC,HGSVC,1KG-ONT	No	NA	NA	NA	NA	NA	NA
chr5:179277977	chr5-179277977-allele1675692-543	INS	542	NA	0.0022692889561270802,0.001440922190201729,0.0,0.0,0.0	0.0019853	ADAMTS2(0.0010101, 0.568)	ADAMTS2(0.0010101, 0.568)	NA	NA	NA	NA	NA	NA	NA	No	NA	HPRC,HGSVC,1KG-ONT	No	NA	NA	NA	NA	NA	NA
chr5:179278002	chr5-179278002-allele1675705-67	INS	66	NA	0.0037821482602118004,0.0,0.007936507936507936,0.002982107355864811,0.0	NA	ADAMTS2(0.0010101, 0.568)	ADAMTS2(0.0010101, 0.568)	NA	NA	NA	NA	NA	NA	NA	No	NA	HPRC,HGSVC	No	NA	NA	NA	NA	NA	NA
chr5:179278002	chr5-179278002-allele1675706-66	INS	65	NA	0.0,0.001440922190201729,0.0,0.006958250497017893,0.003067484662576687	0.00151771	ADAMTS2(0.0010101, 0.568)	ADAMTS2(0.0010101, 0.568)	NA	NA	NA	NA	NA	NA	NA	No	NA	HPRC,HGSVC	No	NA	NA	NA	NA	NA	NA
chr5:179278050	chr5-179278050-allele1675722-120	INS	119	NA	0.0015128593040847202,0.043227665706051875,0.010912698412698412,0.0019880715705765406,0.005112474437627812	0.0060458	ADAMTS2(0.0010101, 0.568)	ADAMTS2(0.0010101, 0.568)	NA	NA	NA	NA	NA	NA	NA	No	NA	HPRC,HGSVC	No	NA	NA	NA	NA	NA	NA
chr5:179278050	chr5-179278050-allele1675720-68	INS	67	NA	0.10514372163388805,0.01729106628242075,0.0,0.005964214711729622,0.002044989775051125	0.146744	ADAMTS2(0.0010101, 0.568)	ADAMTS2(0.0010101, 0.568)	NA	NA	NA	NA	NA	NA	NA	No	NA	HPRC,HGSVC	No	NA	NA	NA	NA	NA	NA
chr5:179278079	chr5-179278079-allele1675738-1	DEL	91	NA	0.014372163388804841,0.005763688760806916,0.008928571428571428,0.005964214711729622,0.003067484662576687	0.00383061	ADAMTS2(0.0010101, 0.568)	ADAMTS2(0.0010101, 0.568)	NA	NA	NA	NA	NA	NA	NA	No	NA	HPRC,HGSVC,1KG-ONT	No	NA	NA	NA	NA	NA	NA
chr5:179278079	chr5-179278079-allele1675737-1	DEL	69	NA	0.0,0.0,0.000992063492063492,0.0,0.0010224948875255625	NA	ADAMTS2(0.0010101, 0.568)	ADAMTS2(0.0010101, 0.568)	NA	NA	NA	NA	NA	NA	NA	No	NA	HPRC,HGSVC	No	NA	NA	NA	NA	NA	NA
chr5:179278119	chr5-179278119-allele1675748-118	INS	117	NA	0.015128593040847202,0.0,0.0,0.0,0.0	0.0277836	ADAMTS2(0.0010101, 0.568)	ADAMTS2(0.0010101, 0.568)	NA	NA	NA	NA	NA	NA	NA	No	NA	HPRC,HGSVC	No	NA	NA	NA	NA	NA	NA
chr5:179278119	chr5-179278119-allele1675745-114	INS	113	NA	0.0045385779122541605,0.0,0.0,0.0,0.0	0.00805514	ADAMTS2(0.0010101, 0.568)	ADAMTS2(0.0010101, 0.568)	NA	NA	NA	NA	NA	NA	NA	No	NA	HPRC,HGSVC	No	NA	NA	NA	NA	NA	NA
chr5:179278121	chr5-179278121-allele1675752-72	INS	71	NA	0.0,0.0,0.000992063492063492,0.0,0.0	NA	ADAMTS2(0.0010101, 0.568)	ADAMTS2(0.0010101, 0.568)	NA	NA	NA	NA	NA	NA	NA	No	NA	HPRC,HGSVC	No	NA	NA	NA	NA	NA	NA
chr5:179278142	chr5-179278142-allele1675756-75	INS	74	NA	0.009077155824508321,0.0,0.001984126984126984,0.009940357852882704,0.0	0.00299341	ADAMTS2(0.0010101, 0.568)	ADAMTS2(0.0010101, 0.568)	NA	NA	NA	NA	NA	NA	NA	No	NA	HPRC,HGSVC	No	NA	NA	NA	NA	NA	NA
chr5:179278147	chr5-179278147-allele1675759-1023	INS	1022	NA	0.0,0.0,0.005952380952380952,0.0,0.0	7.89813e-05	ADAMTS2(0.0010101, 0.568)	ADAMTS2(0.0010101, 0.568)	NA	NA	NA	NA	NA	NA	NA	No	NA	HGSVC,1KG-ONT	No	NA	NA	NA	NA	NA	NA
chr5:179313292	chr5-179313292-allele1676171-1	DEL	332	NA	0.0015128593040847202,0.004322766570605188,0.0,0.003976143141153081,0.0	NA	ADAMTS2(0.0010101, 0.568)	ADAMTS2(0.0010101, 0.568)	NA	NA	NA	NA	NA	NA	NA	No	NA	HPRC,HGSVC,1KG-ONT	No	NA	NA	NA	NA	NA	NA
chr5:179313359	chr5-179313359-allele1676177-1	DEL	418	NA	0.0007564296520423601,0.0,0.0,0.0,0.0	0.000918741	ADAMTS2(0.0010101, 0.568)	ADAMTS2(0.0010101, 0.568)	NA	NA	NA	NA	NA	NA	NA	No	NA	HPRC,HGSVC,1KG-ONT	No	NA	NA	NA	NA	NA	NA
chr5:179313359	chr5-179313359-allele1676176-1	DEL	246	NA	0.02042360060514372,0.005763688760806916,0.0,0.0,0.0	0.0293219	ADAMTS2(0.0010101, 0.568)	ADAMTS2(0.0010101, 0.568)	NA	NA	NA	NA	NA	NA	NA	No	NA	HPRC,HGSVC,1KG-ONT	No	NA	NA	NA	NA	NA	NA
chr5:179313378	chr5-179313378-allele1676182-1	DEL	160	NA	0.08396369137670197,0.06051873198847262,0.047619047619047616,0.07256461232604373,0.06339468302658487	0.00368955	ADAMTS2(0.0010101, 0.568)	ADAMTS2(0.0010101, 0.568)	NA	NA	NA	NA	NA	NA	NA	No	NA	HPRC,HGSVC	No	NA	NA	NA	NA	NA	NA
chr5:179313378	chr5-179313378-allele1676181-1	DEL	78	NA	0.10665658093797277,0.021613832853025938,0.04861111111111111,0.04572564612326044,0.02965235173824131	0.0433466	ADAMTS2(0.0010101, 0.568)	ADAMTS2(0.0010101, 0.568)	NA	NA	NA	NA	NA	NA	NA	No	NA	HPRC,HGSVC,1KG-ONT	No	NA	NA	NA	NA	NA	NA
chr5:179313410	chr5-179313410-allele1676188-431	INS	430	NA	0.0015128593040847202,0.0,0.0,0.0,0.0	0.00234988	ADAMTS2(0.0010101, 0.568)	ADAMTS2(0.0010101, 0.568)	NA	NA	NA	NA	NA	NA	NA	No	NA	HGSVC,1KG-ONT	No	NA	NA	NA	NA	NA	NA
chr5:179313620	chr5-179313620-allele1676210-1	DEL	262	NA	0.0037821482602118004,0.0,0.0,0.0,0.0	0.00663171	ADAMTS2(0.0010101, 0.568)	ADAMTS2(0.0010101, 0.568)	NA	NA	NA	NA	NA	NA	NA	No	NA	HPRC,HGSVC,1KG-ONT	No	NA	NA	NA	NA	NA	NA
chr5:179313660	chr5-179313660-allele1676212-1	DEL	86	NA	0.0045385779122541605,0.01440922190201729,0.001984126984126984,0.03876739562624255,0.05214723926380368	0.0120719	ADAMTS2(0.0010101, 0.568)	ADAMTS2(0.0010101, 0.568)	NA	NA	NA	NA	NA	NA	NA	No	NA	HPRC,HGSVC,1KG-ONT	No	NA	NA	NA	NA	NA	NA
chr5:179313723	chr5-179313723-allele1676219-169	INS	168	NA	0.0,0.001440922190201729,0.0,0.0009940357852882703,0.0	NA	ADAMTS2(0.0010101, 0.568)	ADAMTS2(0.0010101, 0.568)	NA	NA	NA	NA	NA	NA	NA	No	NA	HPRC	No	NA	NA	NA	NA	NA	NA
chr5:179313792	chr5-179313792-allele1676224-1	DEL	90	NA	0.07715582450832073,0.002881844380403458,0.0,0.0,0.0	0.132174	ADAMTS2(0.0010101, 0.568)	ADAMTS2(0.0010101, 0.568)	NA	NA	NA	NA	NA	NA	NA	No	NA	HPRC,HGSVC,1KG-ONT	No	NA	NA	NA	NA	NA	NA
chr5:179313882	chr5-179313882-allele1676232-251	INS	250	NA	0.00529500756429652,0.012968299711815562,0.000992063492063492,0.032803180914512925,0.005112474437627812	0.00221879	ADAMTS2(0.0010101, 0.568)	ADAMTS2(0.0010101, 0.568)	NA	NA	NA	NA	NA	NA	NA	No	NA	HPRC,HGSVC,1KG-ONT	No	NA	NA	NA	NA	NA	NA
chr5:179313895	chr5-179313895-allele1676241-341	INS	340	NA	0.0007564296520423601,0.0,0.0,0.0,0.0	0.000918741	ADAMTS2(0.0010101, 0.568)	ADAMTS2(0.0010101, 0.568)	NA	NA	NA	NA	NA	NA	NA	No	NA	HPRC,HGSVC,1KG-ONT	No	NA	NA	NA	NA	NA	NA
chr5:179313895	chr5-179313895-allele1676239-603	INS	602	NA	0.0015128593040847202,0.0,0.0,0.0,0.0	0.00234988	ADAMTS2(0.0010101, 0.568)	ADAMTS2(0.0010101, 0.568)	NA	NA	NA	NA	NA	NA	NA	No	NA	1KG-ONT	No	NA	NA	NA	NA	NA	NA
chr5:179313895	chr5-179313895-allele1676238-87	INS	86	NA	0.012859304084720122,0.001440922190201729,0.0,0.0009940357852882703,0.0	0.0193295	ADAMTS2(0.0010101, 0.568)	ADAMTS2(0.0010101, 0.568)	NA	NA	NA	NA	NA	NA	NA	No	NA	1KG-ONT	No	NA	NA	NA	NA	NA	NA
chr5:179313976	chr5-179313976-allele1676253-333	INS	332	NA	0.0,0.001440922190201729,0.0,0.0009940357852882703,0.0	NA	ADAMTS2(0.0010101, 0.568)	ADAMTS2(0.0010101, 0.568)	NA	NA	NA	NA	NA	NA	NA	No	NA	HPRC,HGSVC,1KG-ONT	No	NA	NA	NA	NA	NA	NA
chr5:179313976	chr5-179313976-allele1676247-341	INS	340	NA	0.0045385779122541605,0.002881844380403458,0.0,0.0,0.0	0.00448129	ADAMTS2(0.0010101, 0.568)	ADAMTS2(0.0010101, 0.568)	NA	NA	NA	NA	NA	NA	NA	No	NA	HPRC,HGSVC,1KG-ONT	No	NA	NA	NA	NA	NA	NA
chr5:179313976	chr5-179313976-allele1676250-83	INS	82	NA	0.0007564296520423601,0.001440922190201729,0.0,0.0,0.0	NA	ADAMTS2(0.0010101, 0.568)	ADAMTS2(0.0010101, 0.568)	NA	NA	NA	NA	NA	NA	NA	No	NA	1KG-ONT	No	NA	NA	NA	NA	NA	NA
chr5:179313976	chr5-179313976-allele1676251-253	INS	252	NA	0.0007564296520423601,0.0,0.0,0.0,0.0	0.000918741	ADAMTS2(0.0010101, 0.568)	ADAMTS2(0.0010101, 0.568)	NA	NA	NA	NA	NA	NA	NA	No	NA	HPRC,HGSVC,1KG-ONT	No	NA	NA	NA	NA	NA	NA
chr5:179313976	chr5-179313976-allele1676248-167	INS	166	NA	0.0007564296520423601,0.0,0.0,0.0,0.0010224948875255625	NA	ADAMTS2(0.0010101, 0.568)	ADAMTS2(0.0010101, 0.568)	NA	NA	NA	NA	NA	NA	NA	No	NA	HPRC	No	NA	NA	NA	NA	NA	NA
chr5:179313976	chr5-179313976-allele1676252-247	INS	246	NA	0.0015128593040847202,0.0,0.0,0.0,0.0	0.00234988	ADAMTS2(0.0010101, 0.568)	ADAMTS2(0.0010101, 0.568)	NA	NA	NA	NA	NA	NA	NA	No	NA	HPRC,HGSVC,1KG-ONT	No	NA	NA	NA	NA	NA	NA
chr5:179315238	chr5-179315238-allele1676273-59	INS	58	NA	0.23600605143721634,0.553314121037464,0.3501984126984127,0.4860834990059642,0.34049079754601225	0.0709271	ADAMTS2(0.0010101, 0.568)	ADAMTS2(0.0010101, 0.568)	NA	NA	NA	NA	NA	NA	enhancer	No	NA	HPRC,HGSVC,1KG-ONT	Yes	NA	NA	NA	NA	NA	NA
chr5:179315238	chr5-179315238-allele1676274-88	INS	87	NA	0.1815431164901664,0.01585014409221902,0.0,0.0,0.0	0.277599	ADAMTS2(0.0010101, 0.568)	ADAMTS2(0.0010101, 0.568)	NA	NA	NA	NA	NA	NA	enhancer	No	NA	HPRC,HGSVC	Yes	NA	NA	NA	NA	NA	NA
chr5:179315238	chr5-179315238-allele1676275-117	INS	116	NA	0.0045385779122541605,0.0,0.0,0.0,0.0	0.00805514	ADAMTS2(0.0010101, 0.568)	ADAMTS2(0.0010101, 0.568)	NA	NA	NA	NA	NA	NA	enhancer	No	NA	HPRC,HGSVC	Yes	NA	NA	NA	NA	NA	NA
chr5:179331396	chr5-179331396-allele1676500-81	INS	80	NA	0.007564296520423601,0.012968299711815562,0.015873015873015872,0.011928429423459244,0.015337423312883436	0.00120888	ADAMTS2(0.0010101, 0.568)	ADAMTS2(0.0010101, 0.568)	NA	NA	NA	NA	NA	NA	NA	No	NA	HPRC,HGSVC,1KG-ONT	No	NA	NA	NA	NA	NA	NA
chr5:179331396	chr5-179331396-allele1676502-1	DEL	60	NA	0.02118003025718608,0.011527377521613832,0.001984126984126984,0.02186878727634195,0.002044989775051125	0.00532157	ADAMTS2(0.0010101, 0.568)	ADAMTS2(0.0010101, 0.568)	NA	NA	NA	NA	NA	NA	NA	No	NA	HPRC,HGSVC	No	NA	NA	NA	NA	NA	NA
chr5:179331396	chr5-179331396-allele1676503-1	DEL	80	NA	0.1588502269288956,0.09654178674351585,0.034722222222222224,0.14612326043737575,0.06646216768916155	0.027947	ADAMTS2(0.0010101, 0.568)	ADAMTS2(0.0010101, 0.568)	NA	NA	NA	NA	NA	NA	NA	No	NA	HPRC,HGSVC,1KG-ONT	No	NA	NA	NA	NA	NA	NA
chr5:179331396	chr5-179331396-allele1676504-1	DEL	100	NA	0.039334341906202726,0.10518731988472622,0.12797619047619047,0.032803180914512925,0.03987730061349693	0.00948595	ADAMTS2(0.0010101, 0.568)	ADAMTS2(0.0010101, 0.568)	NA	NA	NA	NA	NA	NA	NA	No	NA	HPRC,HGSVC,1KG-ONT	Yes	NA	NA	NA	NA	NA	NA
chr5:179331396	chr5-179331396-allele1676498-61	INS	60	NA	0.05521936459909228,0.005763688760806916,0.00992063492063492,0.013916500994035786,0.017382413087934562	0.0387433	ADAMTS2(0.0010101, 0.568)	ADAMTS2(0.0010101, 0.568)	NA	NA	NA	NA	NA	NA	NA	No	NA	HPRC,HGSVC,1KG-ONT	No	NA	NA	NA	NA	NA	NA
chr5:179331396	chr5-179331396-allele1676499-200	INS	199	NA	0.01361573373676248,0.0,0.000992063492063492,0.0,0.0	0.0227299	ADAMTS2(0.0010101, 0.568)	ADAMTS2(0.0010101, 0.568)	NA	NA	NA	NA	NA	NA	NA	No	NA	HGSVC	No	NA	NA	NA	NA	NA	NA
chr5:179331396	chr5-179331396-allele1676501-101	INS	100	NA	0.03479576399394856,0.0345821325648415,0.08630952380952381,0.03876739562624255,0.130879345603272	0.0129824	ADAMTS2(0.0010101, 0.568)	ADAMTS2(0.0010101, 0.568)	NA	NA	NA	NA	NA	NA	NA	No	NA	HPRC,HGSVC	No	NA	NA	NA	NA	NA	NA
chr5:179331399	chr5-179331399-allele1676509-1	DEL	141	NA	0.030257186081694403,0.0345821325648415,0.08630952380952381,0.03876739562624255,0.130879345603272	0.0164314	ADAMTS2(0.0010101, 0.568)	ADAMTS2(0.0010101, 0.568)	NA	NA	NA	NA	NA	NA	NA	No	NA	HPRC,1KG-ONT	Yes	NA	NA	NA	NA	NA	NA
chr5:179331400	chr5-179331400-allele1676510-176	INS	175	NA	0.0022692889561270802,0.0,0.0,0.0,0.0	0.00377908	ADAMTS2(0.0010101, 0.568)	ADAMTS2(0.0010101, 0.568)	NA	NA	NA	NA	NA	NA	NA	No	NA	HGSVC	No	NA	NA	NA	NA	NA	NA
chr5:179331423	chr5-179331423-allele1676511-1	DEL	73	NA	0.0007564296520423601,0.005763688760806916,0.0,0.0,0.0	NA	ADAMTS2(0.0010101, 0.568)	ADAMTS2(0.0010101, 0.568)	NA	NA	NA	NA	NA	NA	NA	No	NA	HPRC,HGSVC,1KG-ONT	No	NA	NA	NA	NA	NA	NA
chr5:179331460	chr5-179331460-allele1676512-64	INS	63	NA	0.0030257186081694403,0.0,0.0,0.0,0.0	0.00520636	ADAMTS2(0.0010101, 0.568)	ADAMTS2(0.0010101, 0.568)	NA	NA	NA	NA	NA	NA	NA	No	NA	HPRC,HGSVC,1KG-ONT	No	NA	NA	NA	NA	NA	NA
chr5:179331521	chr5-179331521-allele1676513-67	INS	66	NA	0.01361573373676248,0.03602305475504323,0.020833333333333332,0.03180914512922465,0.019427402862985686	0.00305991	ADAMTS2(0.0010101, 0.568)	ADAMTS2(0.0010101, 0.568)	NA	NA	NA	NA	NA	NA	NA	No	NA	HPRC,HGSVC,1KG-ONT	No	NA	NA	NA	NA	NA	NA
chr5:179331569	chr5-179331569-allele1676516-62	INS	61	NA	0.245839636913767,0.3025936599423631,0.4513888888888889,0.3290258449304175,0.45194274028629855	0.0439173	ADAMTS2(0.0010101, 0.568)	ADAMTS2(0.0010101, 0.568)	NA	NA	NA	NA	NA	NA	NA	No	NA	HPRC,HGSVC,1KG-ONT	No	NA	NA	NA	NA	NA	NA
chr5:179331573	chr5-179331573-allele1676517-90	INS	89	NA	0.00680786686838124,0.001440922190201729,0.0,0.0,0.0	0.0101459	ADAMTS2(0.0010101, 0.568)	ADAMTS2(0.0010101, 0.568)	NA	NA	NA	NA	NA	NA	NA	No	NA	HPRC,HGSVC	No	NA	NA	NA	NA	NA	NA
chr5:179331610	chr5-179331610-allele1676518-54	INS	53	NA	0.0015128593040847202,0.023054755043227664,0.000992063492063492,0.007952286282306162,0.0010224948875255625	0.00221031	ADAMTS2(0.0010101, 0.568)	ADAMTS2(0.0010101, 0.568)	NA	NA	NA	NA	NA	NA	NA	No	NA	HPRC,HGSVC,1KG-ONT	No	NA	NA	NA	NA	NA	NA
chr5:179337798	chr5-179337798-allele1676578-100	INS	99	NA	0.0022692889561270802,0.0,0.0,0.0,0.0	0.00377908	ADAMTS2(0.0010101, 0.568)	ADAMTS2(0.0010101, 0.568)	NA	NA	NA	NA	NA	NA	NA	No	NA	HPRC,1KG-ONT	Yes	NA	NA	NA	NA	NA	NA
chr5:179337798	chr5-179337798-allele1676579-100	INS	99	NA	0.0015128593040847202,0.0,0.0,0.0,0.0	0.00234988	ADAMTS2(0.0010101, 0.568)	ADAMTS2(0.0010101, 0.568)	NA	NA	NA	NA	NA	NA	NA	No	NA	HPRC,1KG-ONT	Yes	NA	NA	NA	NA	NA	NA
chr5:179337806	chr5-179337806-allele1676584-1	DEL	99	NA	0.02042360060514372,0.0,0.0,0.0,0.005112474437627812	0.0276506	ADAMTS2(0.0010101, 0.568)	ADAMTS2(0.0010101, 0.568)	NA	NA	NA	NA	NA	NA	NA	No	NA	HPRC,HGSVC,1KG-ONT	Yes	NA	NA	NA	NA	NA	NA
chr5:179337806	chr5-179337806-allele1676583-100	INS	99	NA	0.01361573373676248,0.0,0.001984126984126984,0.0019880715705765406,0.0	0.0172114	ADAMTS2(0.0010101, 0.568)	ADAMTS2(0.0010101, 0.568)	NA	NA	NA	NA	NA	NA	NA	No	NA	HPRC,1KG-ONT	Yes	NA	NA	NA	NA	NA	NA
chr5:179337905	chr5-179337905-allele1676594-199	INS	198	NA	0.0015128593040847202,0.0,0.0,0.0,0.0	0.00234988	ADAMTS2(0.0010101, 0.568)	ADAMTS2(0.0010101, 0.568)	NA	NA	NA	NA	NA	NA	NA	No	NA	No	Yes	NA	NA	NA	NA	NA	NA
chr5:179337905	chr5-179337905-allele1676592-100	INS	99	NA	0.009077155824508321,0.0,0.001984126984126984,0.0,0.0	0.0123856	ADAMTS2(0.0010101, 0.568)	ADAMTS2(0.0010101, 0.568)	NA	NA	NA	NA	NA	NA	NA	No	NA	HPRC,1KG-ONT	Yes	NA	NA	NA	NA	NA	NA
chr5:179364268	chr5-179364268-allele1676862-216	INS	215	NA	0.0015128593040847202,0.0,0.002976190476190476,0.007952286282306162,0.0	NA	NA	NA	NA	NA	NA	NA	NA	NA	NA	No	NA	HPRC,HGSVC,1KG-ONT	No	NA	NA	NA	NA	NA	NA
chr5:179364268	chr5-179364268-allele1676863-241	INS	240	NA	0.00680786686838124,0.005763688760806916,0.003968253968253968,0.0,0.0	0.00260186	NA	NA	NA	NA	NA	NA	NA	NA	NA	No	NA	HPRC,HGSVC,1KG-ONT	No	NA	NA	NA	NA	NA	NA
chr5:179364287	chr5-179364287-allele1676865-81	INS	80	NA	0.0007564296520423601,0.005763688760806916,0.001984126984126984,0.003976143141153081,0.016359918200409	0.00310442	NA	NA	NA	NA	NA	NA	NA	NA	NA	No	NA	HPRC,HGSVC,1KG-ONT	No	NA	NA	NA	NA	NA	NA
chr5:179364292	chr5-179364292-allele1676867-1	DEL	144	NA	0.02723146747352496,0.001440922190201729,0.0,0.0,0.0	0.0475739	NA	NA	NA	NA	NA	NA	NA	NA	NA	No	NA	HPRC,HGSVC,1KG-ONT	No	NA	NA	NA	NA	NA	NA
chr5:179364292	chr5-179364292-allele1676866-1	DEL	120	NA	0.039334341906202726,0.007204610951008645,0.006944444444444444,0.004970178926441352,0.011247443762781187	0.0309318	NA	NA	NA	NA	NA	NA	NA	NA	NA	No	NA	HPRC,HGSVC,1KG-ONT	No	NA	NA	NA	NA	NA	NA
chr5:179364301	chr5-179364301-allele1676871-1	DEL	72	NA	0.018910741301059002,0.11527377521613832,0.11210317460317461,0.17992047713717693,0.07464212678936605	0.0586664	NA	NA	NA	NA	NA	NA	NA	NA	NA	No	NA	HPRC,HGSVC	No	NA	NA	NA	NA	NA	NA
chr5:179364301	chr5-179364301-allele1676872-1	DEL	168	NA	0.0,0.004322766570605188,0.0,0.007952286282306162,0.00408997955010225	0.0022576	NA	NA	NA	NA	NA	NA	NA	NA	NA	No	NA	HPRC,HGSVC,1KG-ONT	No	NA	NA	NA	NA	NA	NA
chr5:179364301	chr5-179364301-allele1676870-697	INS	696	NA	0.007564296520423601,0.007204610951008645,0.000992063492063492,0.003976143141153081,0.00408997955010225	0.000931973	NA	NA	NA	NA	NA	NA	NA	NA	NA	No	NA	HGSVC	No	NA	NA	NA	NA	NA	NA
chr5:179364301	chr5-179364301-allele1676875-73	INS	72	NA	0.0,0.001440922190201729,0.0,0.0,0.0	NA	NA	NA	NA	NA	NA	NA	NA	NA	NA	No	NA	HPRC,HGSVC,1KG-ONT	No	NA	NA	NA	NA	NA	NA
chr5:179364301	chr5-179364301-allele1676869-145	INS	144	NA	0.0226928895612708,0.001440922190201729,0.0,0.0,0.0	0.039386	NA	NA	NA	NA	NA	NA	NA	NA	NA	No	NA	HPRC,HGSVC	No	NA	NA	NA	NA	NA	NA
chr5:179364316	chr5-179364316-allele1676879-1	DEL	120	NA	0.06959152798789713,0.01585014409221902,0.0,0.008946322067594433,0.007157464212678937	0.0790433	NA	NA	NA	NA	NA	NA	NA	NA	NA	No	NA	HPRC,HGSVC,1KG-ONT	No	NA	NA	NA	NA	NA	NA
chr5:179364316	chr5-179364316-allele1676878-1	DEL	96	NA	0.0113464447806354,0.012968299711815562,0.001984126984126984,0.017892644135188866,0.007157464212678937	NA	NA	NA	NA	NA	NA	NA	NA	NA	NA	No	NA	HPRC,HGSVC,1KG-ONT	No	NA	NA	NA	NA	NA	NA
chr5:179364345	chr5-179364345-allele1676885-1	DEL	67	NA	0.0007564296520423601,0.024495677233429394,0.0,0.004970178926441352,0.0	0.00241147	NA	NA	NA	NA	NA	NA	NA	NA	NA	No	NA	HPRC,HGSVC	No	NA	NA	NA	NA	NA	NA
chr5:179364364	chr5-179364364-allele1676887-1	DEL	72	NA	0.015128593040847202,0.12680115273775217,0.06746031746031746,0.10834990059642147,0.09202453987730061	0.0457339	NA	NA	NA	NA	NA	NA	NA	NA	NA	No	NA	HPRC,HGSVC	No	NA	NA	NA	NA	NA	NA
chr5:179364395	chr5-179364395-allele1676891-193	INS	192	NA	0.0045385779122541605,0.007204610951008645,0.0,0.014910536779324055,0.0	NA	NA	NA	NA	NA	NA	NA	NA	NA	NA	No	NA	HPRC,HGSVC,1KG-ONT	No	NA	NA	NA	NA	NA	NA
chr5:179364411	chr5-179364411-allele1676892-121	INS	120	NA	0.0037821482602118004,0.001440922190201729,0.0,0.0,0.0	0.00462462	NA	NA	NA	NA	NA	NA	NA	NA	NA	No	NA	HPRC,HGSVC	No	NA	NA	NA	NA	NA	NA
chr5:179364436	chr5-179364436-allele1676899-73	INS	72	NA	0.0030257186081694403,0.0,0.0,0.0,0.0	0.00520636	NA	NA	NA	NA	NA	NA	NA	NA	NA	No	NA	HPRC,HGSVC,1KG-ONT	No	NA	NA	NA	NA	NA	NA
chr5:179364451	chr5-179364451-allele1676903-76	INS	75	NA	0.0022692889561270802,0.0,0.0,0.0009940357852882703,0.0	0.0019853	NA	NA	NA	NA	NA	NA	NA	NA	NA	No	NA	HPRC,HGSVC,1KG-ONT	No	NA	NA	NA	NA	NA	NA
chr5:179364460	chr5-179364460-allele1676905-67	INS	66	NA	0.0007564296520423601,0.0,0.0,0.0,0.0	0.000918741	NA	NA	NA	NA	NA	NA	NA	NA	NA	No	NA	HPRC,HGSVC,1KG-ONT	No	NA	NA	NA	NA	NA	NA
chr5:179364462	chr5-179364462-allele1676907-77	INS	76	NA	0.007564296520423601,0.002881844380403458,0.003968253968253968,0.008946322067594433,0.014314928425357873	NA	NA	NA	NA	NA	NA	NA	NA	NA	NA	No	NA	HPRC,HGSVC,1KG-ONT	No	NA	NA	NA	NA	NA	NA
chr5:179364484	chr5-179364484-allele1676908-97	INS	96	NA	0.08547655068078669,0.08069164265129683,0.16170634920634921,0.055666003976143144,0.12372188139059305	0.00205823	NA	NA	NA	NA	NA	NA	NA	NA	NA	No	NA	HPRC,HGSVC,1KG-ONT	No	NA	NA	NA	NA	NA	NA
chr5:179364522	chr5-179364522-allele1676918-72	INS	71	NA	0.16187594553706505,0.05475504322766571,0.01984126984126984,0.055666003976143144,0.05930470347648262	0.0878065	NA	NA	NA	NA	NA	NA	NA	NA	NA	No	NA	HPRC,HGSVC,1KG-ONT	No	NA	NA	NA	NA	NA	NA
chr5:179364522	chr5-179364522-allele1676924-575	INS	574	NA	0.0007564296520423601,0.024495677233429394,0.0,0.02982107355864811,0.0	0.00695366	NA	NA	NA	NA	NA	NA	NA	NA	NA	No	NA	HPRC,HGSVC	No	NA	NA	NA	NA	NA	NA
chr5:179364522	chr5-179364522-allele1676921-51	INS	50	NA	0.014372163388804841,0.0,0.00992063492063492,0.0,0.006134969325153374	0.00665437	NA	NA	NA	NA	NA	NA	NA	NA	NA	No	NA	HPRC,HGSVC,1KG-ONT	No	NA	NA	NA	NA	NA	NA
chr5:179364523	chr5-179364523-allele1676925-354	INS	353	NA	0.0015128593040847202,0.0,0.0,0.0,0.0	0.00234988	NA	NA	NA	NA	NA	NA	NA	NA	NA	No	NA	HPRC,HGSVC	No	NA	NA	NA	NA	NA	NA
chr5:179364542	chr5-179364542-allele1676927-76	INS	75	NA	0.0007564296520423601,0.0,0.0,0.003976143141153081,0.00408997955010225	4.4099e-05	NA	NA	NA	NA	NA	NA	NA	NA	NA	No	NA	HPRC,HGSVC,1KG-ONT	No	NA	NA	NA	NA	NA	NA
chr5:179364570	chr5-179364570-allele1676928-863	INS	862	NA	0.0,0.001440922190201729,0.0,0.0,0.0	NA	NA	NA	NA	NA	NA	NA	NA	NA	NA	No	NA	HGSVC	No	NA	NA	NA	NA	NA	NA
chr5:179364574	chr5-179364574-allele1676929-65	INS	64	NA	0.0,0.0,0.0,0.0,0.0010224948875255625	NA	NA	NA	NA	NA	NA	NA	NA	NA	NA	No	NA	HPRC,HGSVC,1KG-ONT	No	NA	NA	NA	NA	NA	NA
chr5:179364578	chr5-179364578-allele1676930-55	INS	54	NA	0.0015128593040847202,0.0,0.0,0.0019880715705765406,0.0010224948875255625	NA	NA	NA	NA	NA	NA	NA	NA	NA	NA	No	NA	HPRC,HGSVC,1KG-ONT	No	NA	NA	NA	NA	NA	NA
chr5:179364594	chr5-179364594-allele1676935-54	INS	53	NA	0.0015128593040847202,0.0,0.0,0.0009940357852882703,0.0010224948875255625	7.61513e-05	NA	NA	NA	NA	NA	NA	NA	NA	NA	No	NA	HPRC,HGSVC,1KG-ONT	No	NA	NA	NA	NA	NA	NA
chr5:179374503	chr5-179374503-allele1677009-265	INS	264	NA	0.00529500756429652,0.03314121037463977,0.007936507936507936,0.033797216699801194,0.02147239263803681	0.00835664	NA	NA	NA	NA	NA	NA	NA	NA	NA	No	NA	HPRC,HGSVC,1KG-ONT	Yes	NA	NA	NA	NA	NA	NA
chr5:179374503	chr5-179374503-allele1677007-265	INS	264	NA	0.05219364599092285,0.010086455331412104,0.0,0.0,0.0	0.0800087	NA	NA	NA	NA	NA	NA	NA	NA	NA	No	NA	HPRC,HGSVC,1KG-ONT	Yes	NA	NA	NA	NA	NA	NA
chr5:179374503	chr5-179374503-allele1677008-553	INS	552	NA	0.0022692889561270802,0.0,0.000992063492063492,0.0,0.0	0.0019853	NA	NA	NA	NA	NA	NA	NA	NA	NA	No	NA	1KG-ONT	No	NA	NA	NA	NA	NA	NA
chr5:179374588	chr5-179374588-allele1677012-289	INS	288	NA	0.019667170953101363,0.10230547550432277,0.39186507936507936,0.10636182902584493,0.18302658486707565	0.119515	NA	NA	NA	NA	NA	NA	NA	NA	NA	No	NA	HPRC,HGSVC,1KG-ONT	Yes	NA	NA	NA	NA	NA	NA
chr5:179381828	chr5-179381828-allele1677086-69	INS	68	NA	0.02042360060514372,0.002881844380403458,0.0,0.002982107355864811,0.0	0.0276506	NA	NA	NA	NA	NA	NA	NA	NA	NA	No	NA	HGSVC	Yes	NA	NA	NA	NA	NA	NA
chr5:179381894	chr5-179381894-allele1677090-103	INS	102	NA	0.00680786686838124,0.0,0.005952380952380952,0.0,0.0	0.00383436	NA	NA	NA	NA	NA	NA	NA	NA	NA	No	NA	HPRC	Yes	NA	NA	NA	NA	NA	NA
chr5:179381928	chr5-179381928-allele1677091-1	DEL	68	NA	0.012859304084720122,0.18876080691642652,0.10515873015873016,0.12524850894632206,0.13803680981595093	0.0766761	NA	NA	NA	NA	NA	NA	NA	NA	NA	No	NA	HPRC,HGSVC,1KG-ONT	No	NA	NA	NA	NA	NA	NA
chr5:179383250	chr5-179383250-allele1677108-1	DEL	860	NA	0.0022692889561270802,0.0,0.0,0.0,0.0	0.00377908	NA	NA	NA	NA	NA	NA	NA	NA	NA	No	NA	HGSVC,1KG-ONT	Yes	NA	NA	NA	NA	NA	NA
chr5:179411864	chr5-179411864-allele1677466-1	DEL	992	NA	0.025718608169440244,0.001440922190201729,0.0,0.0009940357852882703,0.0	0.0427568	NA	NA	NA	NA	NA	NA	NA	NA	NA	No	NA	HPRC,HGSVC,1KG-ONT	No	NA	NA	NA	NA	NA	NA
chr5:179411906	chr5-179411906-allele1677480-1	DEL	349	NA	0.006051437216338881,0.005763688760806916,0.0,0.0019880715705765406,0.0	0.00291883	NA	NA	NA	NA	NA	NA	NA	NA	NA	No	NA	HPRC,HGSVC,1KG-ONT	No	NA	NA	NA	NA	NA	NA
chr5:179411906	chr5-179411906-allele1677481-1	DEL	554	NA	0.0045385779122541605,0.001440922190201729,0.0,0.0,0.0	0.00598883	NA	NA	NA	NA	NA	NA	NA	NA	NA	No	NA	HPRC,HGSVC,1KG-ONT	No	NA	NA	NA	NA	NA	NA
chr5:179411912	chr5-179411912-allele1677483-181	INS	180	NA	0.0015128593040847202,0.004322766570605188,0.0,0.0,0.0	NA	NA	NA	NA	NA	NA	NA	NA	NA	NA	No	NA	HGSVC,1KG-ONT	No	NA	NA	NA	NA	NA	NA
chr5:179411913	chr5-179411913-allele1677486-1	DEL	234	NA	0.0,0.002881844380403458,0.0,0.0,0.0	NA	NA	NA	NA	NA	NA	NA	NA	NA	NA	No	NA	HPRC,HGSVC,1KG-ONT	No	NA	NA	NA	NA	NA	NA
chr5:179411915	chr5-179411915-allele1677489-1	DEL	72	NA	0.0,0.001440922190201729,0.0,0.002982107355864811,0.0	0.000224143	NA	NA	NA	NA	NA	NA	NA	NA	NA	No	NA	HPRC,HGSVC,1KG-ONT	No	NA	NA	NA	NA	NA	NA
chr5:179411917	chr5-179411917-allele1677491-1	DEL	164	NA	0.0015128593040847202,0.0,0.0,0.0,0.0	0.00234988	NA	NA	NA	NA	NA	NA	NA	NA	NA	No	NA	HPRC,HGSVC,1KG-ONT	No	NA	NA	NA	NA	NA	NA
chr5:179411918	chr5-179411918-allele1677493-1	DEL	900	NA	0.0,0.0,0.0,0.0,0.005112474437627812	0.000408842	NA	NA	NA	NA	NA	NA	NA	NA	NA	No	NA	HPRC,HGSVC,1KG-ONT	No	NA	NA	NA	NA	NA	NA
chr5:179411930	chr5-179411930-allele1677503-1	DEL	325	NA	0.0015128593040847202,0.0,0.0,0.0,0.013292433537832311	0.00016664	NA	NA	NA	NA	NA	NA	NA	NA	NA	No	NA	HPRC,HGSVC,1KG-ONT	No	NA	NA	NA	NA	NA	NA
chr5:179411953	chr5-179411953-allele1677519-554	INS	553	NA	0.00680786686838124,0.005763688760806916,0.005952380952380952,0.0,0.0	0.00159623	NA	NA	NA	NA	NA	NA	NA	NA	NA	No	NA	HGSVC	No	NA	NA	NA	NA	NA	NA
chr5:179411967	chr5-179411967-allele1677529-1	DEL	760	NA	0.007564296520423601,0.01729106628242075,0.012896825396825396,0.02385685884691849,0.009202453987730062	0.00196802	NA	NA	NA	NA	NA	NA	NA	NA	NA	No	NA	HPRC,HGSVC,1KG-ONT	No	NA	NA	NA	NA	NA	NA
chr5:179411990	chr5-179411990-allele1677546-1	DEL	436	NA	0.0,0.0,0.001984126984126984,0.0,0.0	NA	NA	NA	NA	NA	NA	NA	NA	NA	NA	No	NA	HPRC,HGSVC,1KG-ONT	No	NA	NA	NA	NA	NA	NA
chr5:179412009	chr5-179412009-allele1677555-69	INS	68	NA	0.0,0.001440922190201729,0.0,0.0,0.0	NA	NA	NA	NA	NA	NA	NA	NA	NA	NA	No	NA	HPRC,HGSVC,1KG-ONT	No	NA	NA	NA	NA	NA	NA
chr5:179412018	chr5-179412018-allele1677562-1	DEL	715	NA	0.0022692889561270802,0.004322766570605188,0.000992063492063492,0.003976143141153081,0.00408997955010225	NA	NA	NA	NA	NA	NA	NA	NA	NA	NA	No	NA	HPRC,HGSVC,1KG-ONT	No	NA	NA	NA	NA	NA	NA
chr5:179412022	chr5-179412022-allele1677567-1	DEL	806	NA	0.0007564296520423601,0.0,0.0,0.0,0.0	0.000918741	NA	NA	NA	NA	NA	NA	NA	NA	NA	No	NA	HPRC,HGSVC,1KG-ONT	No	NA	NA	NA	NA	NA	NA
chr5:179412069	chr5-179412069-allele1677598-1	DEL	851	NA	0.0,0.0,0.000992063492063492,0.0,0.0	NA	NA	NA	NA	NA	NA	NA	NA	NA	NA	No	NA	HPRC,HGSVC,1KG-ONT	No	NA	NA	NA	NA	NA	NA
chr5:179412088	chr5-179412088-allele1677611-211	INS	210	NA	0.0037821482602118004,0.002881844380403458,0.005952380952380952,0.0,0.0	NA	NA	NA	NA	NA	NA	NA	NA	NA	NA	No	NA	HGSVC,1KG-ONT	No	NA	NA	NA	NA	NA	NA
chr5:179412093	chr5-179412093-allele1677615-94	INS	93	NA	0.0030257186081694403,0.0,0.0,0.0,0.0010224948875255625	0.00328379	NA	NA	NA	NA	NA	NA	NA	NA	NA	No	NA	HPRC,HGSVC,1KG-ONT	No	NA	NA	NA	NA	NA	NA
chr5:179412106	chr5-179412106-allele1677622-1	DEL	621	NA	0.0,0.002881844380403458,0.0,0.0,0.0	NA	NA	NA	NA	NA	NA	NA	NA	NA	NA	No	NA	HPRC,HGSVC,1KG-ONT	No	NA	NA	NA	NA	NA	NA
chr5:179412140	chr5-179412140-allele1677644-1	DEL	92	NA	0.0,0.0,0.0,0.0,0.002044989775051125	NA	NA	NA	NA	NA	NA	NA	NA	NA	NA	No	NA	HPRC,HGSVC,1KG-ONT	No	NA	NA	NA	NA	NA	NA
chr5:179412158	chr5-179412158-allele1677652-1	DEL	412	NA	0.0030257186081694403,0.0,0.0,0.0,0.0	0.00520636	NA	NA	NA	NA	NA	NA	NA	NA	NA	No	NA	HPRC,HGSVC,1KG-ONT	No	NA	NA	NA	NA	NA	NA
chr5:179412174	chr5-179412174-allele1677661-1	DEL	251	NA	0.0007564296520423601,0.0,0.0,0.0,0.0	0.000918741	NA	NA	NA	NA	NA	NA	NA	NA	NA	No	NA	HPRC,HGSVC,1KG-ONT	No	NA	NA	NA	NA	NA	NA
chr5:179412233	chr5-179412233-allele1677700-69	INS	68	NA	0.0022692889561270802,0.001440922190201729,0.0,0.0,0.0	0.0019853	NA	NA	NA	NA	NA	NA	NA	NA	NA	No	NA	HPRC,HGSVC,1KG-ONT	No	NA	NA	NA	NA	NA	NA
chr5:179412245	chr5-179412245-allele1677708-70	INS	69	NA	0.0007564296520423601,0.001440922190201729,0.0,0.0,0.0	NA	NA	NA	NA	NA	NA	NA	NA	NA	NA	No	NA	HPRC,HGSVC,1KG-ONT	No	NA	NA	NA	NA	NA	NA
chr5:179412250	chr5-179412250-allele1677715-274	INS	273	NA	0.0037821482602118004,0.0,0.0,0.0,0.0	0.00642696	NA	NA	NA	NA	NA	NA	NA	NA	NA	No	NA	HGSVC,1KG-ONT	No	NA	NA	NA	NA	NA	NA
chr5:179412285	chr5-179412285-allele1677739-1	DEL	575	NA	0.00680786686838124,0.002881844380403458,0.0,0.003976143141153081,0.006134969325153374	0.000998673	NA	NA	NA	NA	NA	NA	NA	NA	NA	No	NA	HPRC,HGSVC,1KG-ONT	No	NA	NA	NA	NA	NA	NA
chr5:179412295	chr5-179412295-allele1677753-1	DEL	529	NA	0.0015128593040847202,0.0,0.0,0.0,0.007157464212678937	NA	NA	NA	NA	NA	NA	NA	NA	NA	NA	No	NA	HPRC,HGSVC,1KG-ONT	No	NA	NA	NA	NA	NA	NA
chr5:179412312	chr5-179412312-allele1677762-1	DEL	91	NA	0.0,0.0,0.0,0.0009940357852882703,0.0	NA	NA	NA	NA	NA	NA	NA	NA	NA	NA	No	NA	HPRC,HGSVC,1KG-ONT	No	NA	NA	NA	NA	NA	NA
chr5:179412335	chr5-179412335-allele1677781-1	DEL	68	NA	0.0007564296520423601,0.0,0.0,0.0,0.0	0.000918741	NA	NA	NA	NA	NA	NA	NA	NA	NA	No	NA	HPRC,HGSVC,1KG-ONT	No	NA	NA	NA	NA	NA	NA
chr5:179412358	chr5-179412358-allele1677797-1	DEL	369	NA	0.0015128593040847202,0.0,0.0,0.0,0.0	0.00234988	NA	NA	NA	NA	NA	NA	NA	NA	NA	No	NA	HPRC,HGSVC,1KG-ONT	No	NA	NA	NA	NA	NA	NA
chr5:179412386	chr5-179412386-allele1677818-1	DEL	438	NA	0.0037821482602118004,0.002881844380403458,0.0,0.0,0.0	0.00324023	NA	NA	NA	NA	NA	NA	NA	NA	NA	No	NA	HPRC,HGSVC,1KG-ONT	No	NA	NA	NA	NA	NA	NA
chr5:179412428	chr5-179412428-allele1677838-1	DEL	299	NA	0.0,0.001440922190201729,0.0,0.0,0.0	NA	NA	NA	NA	NA	NA	NA	NA	NA	NA	No	NA	HPRC,HGSVC,1KG-ONT	No	NA	NA	NA	NA	NA	NA
chr5:179412432	chr5-179412432-allele1677840-69	INS	68	NA	0.0022692889561270802,0.0,0.0,0.0,0.0	0.00377908	NA	NA	NA	NA	NA	NA	NA	NA	NA	No	NA	HPRC,HGSVC,1KG-ONT	No	NA	NA	NA	NA	NA	NA
chr5:179412456	chr5-179412456-allele1677850-1	DEL	277	NA	0.0,0.005763688760806916,0.007936507936507936,0.0009940357852882703,0.009202453987730062	0.00341322	NA	NA	NA	NA	NA	NA	NA	NA	NA	No	NA	HPRC,HGSVC,1KG-ONT	No	NA	NA	NA	NA	NA	NA
chr5:179412460	chr5-179412460-allele1677853-603	INS	602	NA	0.0030257186081694403,0.0,0.0,0.0,0.0	0.00520636	NA	NA	NA	NA	NA	NA	NA	NA	NA	No	NA	HGSVC	No	NA	NA	NA	NA	NA	NA
chr5:179412477	chr5-179412477-allele1677861-1	DEL	325	NA	0.0022692889561270802,0.001440922190201729,0.0,0.0,0.0	0.00172842	NA	NA	NA	NA	NA	NA	NA	NA	NA	No	NA	HPRC,HGSVC,1KG-ONT	No	NA	NA	NA	NA	NA	NA
chr5:179412477	chr5-179412477-allele1677860-68	INS	67	NA	0.0,0.0,0.000992063492063492,0.0,0.0	NA	NA	NA	NA	NA	NA	NA	NA	NA	NA	No	NA	HPRC,HGSVC,1KG-ONT	No	NA	NA	NA	NA	NA	NA
chr5:179412479	chr5-179412479-allele1677865-1	DEL	254	NA	0.0007564296520423601,0.0,0.0,0.0,0.0	0.000918741	NA	NA	NA	NA	NA	NA	NA	NA	NA	No	NA	HPRC,HGSVC,1KG-ONT	No	NA	NA	NA	NA	NA	NA
chr5:179412495	chr5-179412495-allele1677874-1	DEL	187	NA	0.0,0.0,0.0,0.0009940357852882703,0.0	NA	NA	NA	NA	NA	NA	NA	NA	NA	NA	No	NA	HPRC,HGSVC,1KG-ONT	No	NA	NA	NA	NA	NA	NA
chr5:179412506	chr5-179412506-allele1677880-73	INS	72	NA	0.0015128593040847202,0.002881844380403458,0.0,0.0,0.0	7.61513e-05	NA	NA	NA	NA	NA	NA	NA	NA	NA	No	NA	HPRC,HGSVC,1KG-ONT	No	NA	NA	NA	NA	NA	NA
chr5:179412598	chr5-179412598-allele1677922-1	DEL	231	NA	0.0,0.0,0.001984126984126984,0.0,0.0010224948875255625	3.94758e-05	NA	NA	NA	NA	NA	NA	NA	NA	NA	No	NA	HPRC,HGSVC,1KG-ONT	No	NA	NA	NA	NA	NA	NA
chr5:179412632	chr5-179412632-allele1677937-1	DEL	118	NA	0.0015128593040847202,0.0,0.0,0.0,0.0	0.00234988	NA	NA	NA	NA	NA	NA	NA	NA	NA	No	NA	HPRC,HGSVC,1KG-ONT	No	NA	NA	NA	NA	NA	NA
chr5:179412704	chr5-179412704-allele1677972-70	INS	69	NA	0.0007564296520423601,0.0,0.0,0.0,0.0	0.000918741	NA	NA	NA	NA	NA	NA	NA	NA	NA	No	NA	HPRC,HGSVC	No	NA	NA	NA	NA	NA	NA
chr5:179412727	chr5-179412727-allele1677984-212	INS	211	NA	0.0007564296520423601,0.0,0.0,0.0,0.0	0.000918741	NA	NA	NA	NA	NA	NA	NA	NA	NA	No	NA	HPRC,HGSVC	No	NA	NA	NA	NA	NA	NA
chr5:179412738	chr5-179412738-allele1677993-161	INS	160	NA	0.0007564296520423601,0.0,0.0,0.0,0.0	0.000918741	NA	NA	NA	NA	NA	NA	NA	NA	NA	No	NA	HPRC,HGSVC,1KG-ONT	No	NA	NA	NA	NA	NA	NA
chr5:179412738	chr5-179412738-allele1677994-140	INS	139	NA	0.0030257186081694403,0.0,0.0,0.0,0.0	0.00520636	NA	NA	NA	NA	NA	NA	NA	NA	NA	No	NA	HPRC,HGSVC,1KG-ONT	No	NA	NA	NA	NA	NA	NA
chr5:179412756	chr5-179412756-allele1678002-1	DEL	68	NA	0.0,0.001440922190201729,0.0,0.003976143141153081,0.003067484662576687	0.000963133	NA	NA	NA	NA	NA	NA	NA	NA	NA	No	NA	HPRC,HGSVC,1KG-ONT	No	NA	NA	NA	NA	NA	NA
chr5:179420299	chr5-179420299-allele1678167-52	INS	51	NA	0.0007564296520423601,0.005763688760806916,0.001984126984126984,0.003976143141153081,0.009202453987730062	0.00191774	NA	NA	NA	NA	NA	NA	NA	NA	NA	No	NA	HPRC,HGSVC	No	NA	NA	NA	NA	NA	NA
chr5:179420303	chr5-179420303-allele1678178-57	INS	56	NA	0.00680786686838124,0.0,0.0,0.0,0.0	0.0123139	NA	NA	NA	NA	NA	NA	NA	NA	NA	No	NA	HPRC,HGSVC	No	NA	NA	NA	NA	NA	NA
chr5:179420303	chr5-179420303-allele1678179-54	INS	53	NA	0.00529500756429652,0.0,0.0,0.0,0.0	0.00947665	NA	NA	NA	NA	NA	NA	NA	NA	NA	No	NA	HPRC,HGSVC	No	NA	NA	NA	NA	NA	NA
chr5:179429572	chr5-179429572-allele1678290-1	DEL	172	NA	0.6845688350983359,0.6498559077809798,0.560515873015873,0.5308151093439364,0.6104294478527608	0.0210714	NA	NA	NA	NA	NA	NA	NA	NA	NA	No	NA	HPRC,HGSVC,1KG-ONT	No	NA	NA	NA	NA	NA	NA
chr5:179429726	chr5-179429726-allele1678293-1	DEL	215	NA	0.02193645990922844,0.0,0.0,0.0009940357852882703,0.0	0.0380065	NA	NA	NA	NA	NA	NA	NA	NA	NA	No	NA	HPRC,HGSVC,1KG-ONT	No	NA	NA	NA	NA	NA	NA
chr5:179429917	chr5-179429917-allele1678297-130	INS	129	NA	0.06580937972768533,0.27521613832853026,0.20734126984126985,0.3250497017892644,0.26789366053169733	0.112681	NA	NA	NA	NA	NA	NA	NA	NA	NA	No	NA	No	No	NA	NA	NA	NA	NA	NA
chr5:179442720	chr5-179442720-allele1678462-163	INS	162	NA	0.18683812405446293,0.17146974063400577,0.10615079365079365,0.16998011928429424,0.15030674846625766	0.00525542	NA	NA	NA	NA	NA	NA	NA	NA	NA	Yes	NA	HPRC,HGSVC,1KG-ONT	No	NA	NA	NA	NA	NA	NA
chr5:179455960	chr5-179455960-allele1678627-1	DEL	109	NA	0.0030257186081694403,0.0,0.0,0.0,0.0	0.00520636	NA	NA	NA	NA	NA	NA	NA	NA	promoter	No	NA	1KG-ONT	Yes	NA	NA	NA	NA	NA	NA
chr5:179456005	chr5-179456005-allele1678629-247	INS	246	NA	0.009833585476550681,0.0,0.0,0.0,0.0	0.0179657	NA	NA	NA	NA	NA	NA	NA	NA	promoter	No	NA	HGSVC	No	NA	NA	NA	NA	NA	NA
chr5:179456038	chr5-179456038-allele1678631-1	DEL	84	NA	0.0007564296520423601,0.0,0.0,0.0,0.0	0.000918741	NA	NA	NA	NA	NA	NA	NA	NA	promoter	No	NA	1KG-ONT	Yes	NA	NA	NA	NA	NA	NA
chr5:179456150	chr5-179456150-allele1678638-1	DEL	56	NA	0.046142208774583963,0.004322766570605188,0.0,0.0,0.0	0.077092	NA	NA	NA	NA	NA	NA	NA	NA	promoter	No	NA	HPRC,HGSVC,1KG-ONT	No	NA	NA	NA	NA	NA	NA
chr5:179456153	chr5-179456153-allele1678639-56	INS	55	NA	0.0,0.001440922190201729,0.012896825396825396,0.0,0.0	0.00199905	NA	NA	NA	NA	NA	NA	NA	NA	promoter	No	NA	HPRC	No	NA	NA	NA	NA	NA	NA
chr5:179456175	chr5-179456175-allele1678641-57	INS	56	NA	0.031013615733736764,0.1685878962536023,0.33630952380952384,0.10437375745526839,0.2167689161554192	0.108932	NA	NA	NA	NA	NA	NA	NA	NA	promoter	No	NA	HPRC	No	NA	NA	NA	NA	NA	NA
chr5:179456178	chr5-179456178-allele1678644-57	INS	56	NA	0.0,0.059077809798270896,0.20535714285714285,0.02982107355864811,0.10122699386503067	0.0712458	NA	NA	NA	NA	NA	NA	NA	NA	promoter	No	NA	HPRC	No	NA	NA	NA	NA	NA	NA
chr5:179508728	chr5-179508728-allele1679497-1	DEL	1820	NA	0.01059001512859304,0.004322766570605188,0.0,0.0,0.0	0.0135033	NA	NA	NA	NA	NA	NA	NA	NA	enhancer	No	NA	HPRC,HGSVC,1KG-ONT	Yes	NA	NA	NA	NA	NA	NA
chr5:179515453	chr5-179515453-allele1679636-326	INS	325	NA	0.0037821482602118004,0.0345821325648415,0.01488095238095238,0.006958250497017893,0.05521472392638037	0.0125794	NA	NA	NA	NA	NA	NA	NA	NA	NA	Yes	NA	HPRC,HGSVC,1KG-ONT	Yes	NA	NA	NA	NA	NA	NA
chr5:179515453	chr5-179515453-allele1679637-327	INS	326	NA	0.0,0.001440922190201729,0.000992063492063492,0.005964214711729622,0.005112474437627812	0.00188759	NA	NA	NA	NA	NA	NA	NA	NA	NA	Yes	NA	HPRC,HGSVC,1KG-ONT	Yes	NA	NA	NA	NA	NA	NA
chr5:179515656	chr5-179515656-allele1679644-196	INS	195	NA	0.0015128593040847202,0.0,0.0,0.0,0.0	0.00234988	NA	NA	NA	NA	NA	NA	NA	NA	NA	Yes	NA	No	Yes	NA	NA	NA	NA	NA	NA
chr5:179515656	chr5-179515656-allele1679643-66	INS	65	NA	0.09152798789712557,0.012968299711815562,0.003968253968253968,0.0019880715705765406,0.0	0.132535	NA	NA	NA	NA	NA	NA	NA	NA	NA	Yes	NA	HPRC,HGSVC,1KG-ONT	Yes	NA	NA	NA	NA	NA	NA
chr5:179515656	chr5-179515656-allele1679646-66	INS	65	NA	0.006051437216338881,0.002881844380403458,0.0,0.0009940357852882703,0.002044989775051125	0.00373626	NA	NA	NA	NA	NA	NA	NA	NA	NA	Yes	NA	HPRC,HGSVC,1KG-ONT	Yes	NA	NA	NA	NA	NA	NA
chr5:179515674	chr5-179515674-allele1679649-66	INS	65	NA	0.0007564296520423601,0.0,0.0,0.0,0.0	0.000918741	NA	NA	NA	NA	NA	NA	NA	NA	NA	Yes	NA	HPRC,HGSVC,1KG-ONT	Yes	NA	NA	NA	NA	NA	NA
chr5:179516773	chr5-179516773-allele1679683-103	INS	102	NA	0.09984871406959153,0.012968299711815562,0.0,0.0009940357852882703,0.0	0.154573	NA	NA	NA	NA	NA	NA	NA	NA	NA	Yes	NA	HPRC,HGSVC,1KG-ONT	No	NA	NA	NA	NA	NA	NA
chr5:179516834	chr5-179516834-allele1679691-1	DEL	51	NA	0.4031770045385779,0.20893371757925072,0.22321428571428573,0.3548707753479125,0.23415132924335377	0.0475101	NA	NA	NA	NA	NA	NA	NA	NA	NA	Yes	NA	HPRC,HGSVC,1KG-ONT	No	NA	NA	NA	NA	NA	NA
chr5:179516987	chr5-179516987-allele1679703-103	INS	102	NA	0.0037821482602118004,0.18155619596541786,0.30654761904761907,0.017892644135188866,0.10429447852760736	0.101099	NA	NA	NA	NA	NA	NA	NA	NA	NA	Yes	NA	HPRC,HGSVC,1KG-ONT	No	NA	NA	NA	NA	NA	NA
chr5:179517038	chr5-179517038-allele1679706-103	INS	102	NA	0.0045385779122541605,0.0,0.0,0.0,0.0	0.00805514	NA	NA	NA	NA	NA	NA	NA	NA	NA	Yes	NA	HPRC,HGSVC,1KG-ONT	No	NA	NA	NA	NA	NA	NA
chr5:179517089	chr5-179517089-allele1679711-1	DEL	102	NA	0.15658093797276854,0.138328530259366,0.008928571428571428,0.11133200795228629,0.13803680981595093	0.0180772	NA	NA	NA	NA	NA	NA	NA	NA	NA	Yes	NA	HPRC,HGSVC	No	NA	NA	NA	NA	NA	NA
chr5:179517089	chr5-179517089-allele1679712-1	DEL	51	NA	0.057488653555219364,0.09221902017291066,0.01488095238095238,0.09343936381709742,0.15950920245398773	0.00618691	NA	NA	NA	NA	NA	NA	NA	NA	NA	Yes	NA	HPRC,HGSVC,1KG-ONT	No	NA	NA	NA	NA	NA	NA
chr5:179517104	chr5-179517104-allele1679713-1	DEL	50	NA	0.014372163388804841,0.021613832853025938,0.007936507936507936,0.009940357852882704,0.015337423312883436	NA	NA	NA	NA	NA	NA	NA	NA	NA	NA	Yes	NA	HPRC,HGSVC,1KG-ONT	No	NA	NA	NA	NA	NA	NA
chr5:179517241	chr5-179517241-allele1679718-205	INS	204	NA	0.0015128593040847202,0.010086455331412104,0.12301587301587301,0.004970178926441352,0.032719836400818	0.0283679	NA	NA	NA	NA	NA	NA	NA	NA	NA	Yes	NA	HGSVC	No	NA	NA	NA	NA	NA	NA
chr5:179517242	chr5-179517242-allele1679719-103	INS	102	NA	0.006051437216338881,0.276657060518732,0.3601190476190476,0.061630218687872766,0.10122699386503067	0.131101	NA	NA	NA	NA	NA	NA	NA	NA	NA	Yes	NA	HPRC,HGSVC,1KG-ONT	No	NA	NA	NA	NA	NA	NA
chr5:179517260	chr5-179517260-allele1679720-1	DEL	53	NA	0.0007564296520423601,0.0,0.04365079365079365,0.04572564612326044,0.012269938650306749	0.0171267	NA	NA	NA	NA	NA	NA	NA	NA	NA	Yes	NA	HPRC,HGSVC,1KG-ONT	No	NA	NA	NA	NA	NA	NA
chr5:179521363	chr5-179521363-allele1679779-1	DEL	50	NA	0.019667170953101363,0.03025936599423631,0.0248015873015873,0.06858846918489066,0.06339468302658487	0.00969101	NA	NA	NA	NA	NA	NA	NA	NA	NA	Yes	NA	HGSVC,1KG-ONT	No	NA	NA	NA	NA	NA	NA
chr5:179521373	chr5-179521373-allele1679781-57	INS	56	NA	0.0,0.0,0.0,0.0,0.0010224948875255625	NA	NA	NA	NA	NA	NA	NA	NA	NA	NA	Yes	NA	HPRC,HGSVC,1KG-ONT	Yes	NA	NA	NA	NA	NA	NA
chr5:179521454	chr5-179521454-allele1679815-57	INS	56	NA	0.007564296520423601,0.008645533141210375,0.0,0.009940357852882704,0.0010224948875255625	0.000224844	NA	NA	NA	NA	NA	NA	NA	NA	NA	Yes	NA	HPRC,HGSVC,1KG-ONT	Yes	NA	NA	NA	NA	NA	NA
chr5:179521458	chr5-179521458-allele1679825-83	INS	82	NA	0.007564296520423601,0.001440922190201729,0.0,0.0,0.0	0.0115415	NA	NA	NA	NA	NA	NA	NA	NA	NA	Yes	NA	HPRC,HGSVC,1KG-ONT	Yes	NA	NA	NA	NA	NA	NA
chr5:179521459	chr5-179521459-allele1679834-65	INS	64	NA	0.0,0.001440922190201729,0.0,0.002982107355864811,0.0	0.000224143	NA	NA	NA	NA	NA	NA	NA	NA	NA	Yes	NA	HPRC,HGSVC,1KG-ONT	Yes	NA	NA	NA	NA	NA	NA
chr5:179521459	chr5-179521459-allele1679826-69	INS	68	NA	0.012102874432677761,0.001440922190201729,0.0,0.0,0.0	0.0198755	NA	NA	NA	NA	NA	NA	NA	NA	NA	Yes	NA	HPRC,HGSVC,1KG-ONT	Yes	NA	NA	NA	NA	NA	NA
chr5:179521459	chr5-179521459-allele1679840-59	INS	58	NA	0.0007564296520423601,0.001440922190201729,0.0,0.004970178926441352,0.0	NA	NA	NA	NA	NA	NA	NA	NA	NA	NA	Yes	NA	HPRC,HGSVC,1KG-ONT	Yes	NA	NA	NA	NA	NA	NA
chr5:179521459	chr5-179521459-allele1679827-51	INS	50	NA	0.02193645990922844,0.008645533141210375,0.01488095238095238,0.005964214711729622,0.023517382413087935	0.00172324	NA	NA	NA	NA	NA	NA	NA	NA	NA	Yes	NA	HPRC,HGSVC,1KG-ONT	Yes	NA	NA	NA	NA	NA	NA
chr5:179521463	chr5-179521463-allele1679851-61	INS	60	NA	0.0113464447806354,0.012968299711815562,0.0,0.018886679920477135,0.0	0.000147616	NA	NA	NA	NA	NA	NA	NA	NA	NA	Yes	NA	HPRC,HGSVC,1KG-ONT	Yes	NA	NA	NA	NA	NA	NA
chr5:179521463	chr5-179521463-allele1679876-61	INS	60	NA	0.0,0.0,0.0,0.0,0.011247443762781187	0.00151771	NA	NA	NA	NA	NA	NA	NA	NA	NA	Yes	NA	HPRC,HGSVC,1KG-ONT	Yes	NA	NA	NA	NA	NA	NA
chr5:179521463	chr5-179521463-allele1679858-69	INS	68	NA	0.0,0.0,0.0,0.0009940357852882703,0.010224948875255624	0.00142414	NA	NA	NA	NA	NA	NA	NA	NA	NA	Yes	NA	HPRC,HGSVC,1KG-ONT	Yes	NA	NA	NA	NA	NA	NA
chr5:179521463	chr5-179521463-allele1679866-57	INS	56	NA	0.0007564296520423601,0.0,0.0,0.0009940357852882703,0.0	NA	NA	NA	NA	NA	NA	NA	NA	NA	NA	Yes	NA	HPRC,HGSVC,1KG-ONT	Yes	NA	NA	NA	NA	NA	NA
chr5:179521463	chr5-179521463-allele1679869-63	INS	62	NA	0.0007564296520423601,0.002881844380403458,0.0,0.0,0.0010224948875255625	NA	NA	NA	NA	NA	NA	NA	NA	NA	NA	Yes	NA	HPRC,HGSVC,1KG-ONT	Yes	NA	NA	NA	NA	NA	NA
chr5:179521463	chr5-179521463-allele1679867-57	INS	56	NA	0.0007564296520423601,0.0,0.0,0.0,0.0	0.000918741	NA	NA	NA	NA	NA	NA	NA	NA	NA	Yes	NA	HPRC,HGSVC,1KG-ONT	Yes	NA	NA	NA	NA	NA	NA
chr5:179521463	chr5-179521463-allele1679860-78	INS	77	NA	0.0045385779122541605,0.008645533141210375,0.0,0.002982107355864811,0.0	0.000154954	NA	NA	NA	NA	NA	NA	NA	NA	NA	Yes	NA	HPRC,HGSVC,1KG-ONT	Yes	NA	NA	NA	NA	NA	NA
chr5:179521463	chr5-179521463-allele1679884-57	INS	56	NA	0.0,0.0,0.0,0.0,0.007157464212678937	0.000484285	NA	NA	NA	NA	NA	NA	NA	NA	NA	Yes	NA	HPRC,HGSVC,1KG-ONT	Yes	NA	NA	NA	NA	NA	NA
chr5:179521463	chr5-179521463-allele1679872-67	INS	66	NA	0.0,0.0,0.0,0.0,0.007157464212678937	0.000778337	NA	NA	NA	NA	NA	NA	NA	NA	NA	Yes	NA	HPRC,HGSVC,1KG-ONT	Yes	NA	NA	NA	NA	NA	NA
chr5:179521463	chr5-179521463-allele1679852-65	INS	64	NA	0.0022692889561270802,0.0,0.0,0.0,0.0	0.00377908	NA	NA	NA	NA	NA	NA	NA	NA	NA	Yes	NA	HPRC,HGSVC,1KG-ONT	Yes	NA	NA	NA	NA	NA	NA
chr5:179521463	chr5-179521463-allele1679890-69	INS	68	NA	0.0,0.0,0.000992063492063492,0.0,0.0	NA	NA	NA	NA	NA	NA	NA	NA	NA	NA	Yes	NA	HPRC,HGSVC,1KG-ONT	Yes	NA	NA	NA	NA	NA	NA
chr5:179521463	chr5-179521463-allele1679849-53	INS	52	NA	0.0015128593040847202,0.0,0.01984126984126984,0.020874751491053677,0.027607361963190184	0.00964843	NA	NA	NA	NA	NA	NA	NA	NA	NA	Yes	NA	HPRC,HGSVC,1KG-ONT	Yes	NA	NA	NA	NA	NA	NA
chr5:179521463	chr5-179521463-allele1679850-63	INS	62	NA	0.0,0.0,0.002976190476190476,0.008946322067594433,0.0	0.00170264	NA	NA	NA	NA	NA	NA	NA	NA	NA	Yes	NA	HPRC,HGSVC,1KG-ONT	Yes	NA	NA	NA	NA	NA	NA
chr5:179521463	chr5-179521463-allele1679855-53	INS	52	NA	0.0007564296520423601,0.0,0.0,0.0,0.012269938650306749	0.000613991	NA	NA	NA	NA	NA	NA	NA	NA	NA	Yes	NA	HPRC,HGSVC,1KG-ONT	Yes	NA	NA	NA	NA	NA	NA
chr5:179521463	chr5-179521463-allele1679857-94	INS	93	NA	0.00680786686838124,0.02881844380403458,0.000992063492063492,0.08648111332007952,0.05623721881390593	0.0201844	NA	NA	NA	NA	NA	NA	NA	NA	NA	Yes	NA	HGSVC	Yes	NA	NA	NA	NA	NA	NA
chr5:179521463	chr5-179521463-allele1679885-73	INS	72	NA	0.0015128593040847202,0.011527377521613832,0.0,0.016898608349900597,0.003067484662576687	0.00255861	NA	NA	NA	NA	NA	NA	NA	NA	NA	Yes	NA	HPRC,HGSVC,1KG-ONT	Yes	NA	NA	NA	NA	NA	NA
chr5:179521463	chr5-179521463-allele1679856-68	INS	67	NA	0.0015128593040847202,0.0,0.0,0.011928429423459244,0.0	NA	NA	NA	NA	NA	NA	NA	NA	NA	NA	Yes	NA	HPRC,HGSVC,1KG-ONT	Yes	NA	NA	NA	NA	NA	NA
chr5:179521463	chr5-179521463-allele1679854-73	INS	72	NA	0.007564296520423601,0.002881844380403458,0.0,0.0,0.003067484662576687	0.0059196	NA	NA	NA	NA	NA	NA	NA	NA	NA	Yes	NA	HPRC,HGSVC,1KG-ONT	Yes	NA	NA	NA	NA	NA	NA
chr5:179521465	chr5-179521465-allele1679891-57	INS	56	NA	0.0022692889561270802,0.0,0.011904761904761904,0.0,0.018404907975460124	0.00205594	NA	NA	NA	NA	NA	NA	NA	NA	NA	Yes	NA	HPRC,HGSVC,1KG-ONT	Yes	NA	NA	NA	NA	NA	NA
chr5:179521465	chr5-179521465-allele1679905-61	INS	60	NA	0.0,0.0,0.0,0.007952286282306162,0.0	0.000963133	NA	NA	NA	NA	NA	NA	NA	NA	NA	Yes	NA	HPRC,HGSVC,1KG-ONT	Yes	NA	NA	NA	NA	NA	NA
chr5:179521465	chr5-179521465-allele1679892-60	INS	59	NA	0.0037821482602118004,0.0,0.0,0.02286282306163022,0.011247443762781187	0.00137884	NA	NA	NA	NA	NA	NA	NA	NA	NA	Yes	NA	HPRC,HGSVC,1KG-ONT	Yes	NA	NA	NA	NA	NA	NA
chr5:179521501	chr5-179521501-allele1679922-61	INS	60	NA	0.0,0.001440922190201729,0.0248015873015873,0.0,0.0	0.00397801	NA	NA	NA	NA	NA	NA	NA	NA	NA	Yes	NA	HPRC,HGSVC,1KG-ONT	Yes	NA	NA	NA	NA	NA	NA
chr5:179521501	chr5-179521501-allele1679920-57	INS	56	NA	0.0,0.0,0.000992063492063492,0.0,0.0	NA	NA	NA	NA	NA	NA	NA	NA	NA	NA	Yes	NA	HPRC,HGSVC,1KG-ONT	Yes	NA	NA	NA	NA	NA	NA
chr5:179524534	chr5-179524534-allele1679987-1	DEL	123	NA	0.0022692889561270802,0.012968299711815562,0.0,0.02584493041749503,0.0	0.00278901	NA	NA	NA	NA	NA	NA	NA	NA	NA	Yes	NA	HPRC,HGSVC,1KG-ONT	Yes	NA	NA	NA	NA	NA	NA
chr5:179535945	chr5-179535945-allele1680167-1	DEL	150	NA	0.0007564296520423601,0.0,0.0,0.0,0.0	0.000918741	NA	NA	NA	NA	NA	NA	NA	NA	NA	No	NA	No	Yes	NA	NA	NA	NA	NA	NA
chr5:179535945	chr5-179535945-allele1680166-1	DEL	75	NA	0.19818456883509833,0.2579250720461095,0.16765873015873015,0.38071570576540753,0.21370143149284254	0.00826173	NA	NA	NA	NA	NA	NA	NA	NA	NA	No	NA	HPRC,HGSVC,1KG-ONT	Yes	NA	NA	NA	NA	NA	NA
chr5:179537660	chr5-179537660-allele1680188-1	DEL	138	NA	0.0037821482602118004,0.0,0.0,0.0,0.0	0.00663171	NA	NA	NA	NA	NA	NA	NA	NA	NA	No	NA	No	Yes	NA	NA	NA	NA	NA	NA
chr5:179550512	chr5-179550512-allele1680366-130	INS	129	NA	0.006051437216338881,0.0,0.0,0.0,0.0	0.0108963	NA	NA	NA	NA	NA	NA	NA	NA	promoter	No	NA	HPRC,HGSVC	Yes	NA	NA	NA	NA	NA	NA
chr5:179550512	chr5-179550512-allele1680389-118	INS	117	NA	0.0,0.0,0.0,0.0,0.005112474437627812	0.000203029	NA	NA	NA	NA	NA	NA	NA	NA	promoter	No	NA	HPRC,HGSVC	Yes	NA	NA	NA	NA	NA	NA
chr5:179550512	chr5-179550512-allele1680398-126	INS	125	NA	0.0,0.0,0.0,0.0019880715705765406,0.0	NA	NA	NA	NA	NA	NA	NA	NA	NA	promoter	No	NA	HPRC,HGSVC	Yes	NA	NA	NA	NA	NA	NA
chr5:179550512	chr5-179550512-allele1680397-192	INS	191	NA	0.0007564296520423601,0.0,0.0,0.02186878727634195,0.022494887525562373	0.00634747	NA	NA	NA	NA	NA	NA	NA	NA	promoter	No	NA	HPRC,HGSVC	Yes	NA	NA	NA	NA	NA	NA
chr5:179550512	chr5-179550512-allele1680414-101	INS	100	NA	0.0,0.007204610951008645,0.0,0.0,0.0	0.000408842	NA	NA	NA	NA	NA	NA	NA	NA	promoter	No	NA	HPRC,HGSVC	Yes	NA	NA	NA	NA	NA	NA
chr5:179550512	chr5-179550512-allele1680363-72	INS	71	NA	0.012102874432677761,0.0,0.0,0.0,0.0	0.0221846	NA	NA	NA	NA	NA	NA	NA	NA	promoter	No	NA	HPRC,HGSVC,1KG-ONT	Yes	NA	NA	NA	NA	NA	NA
chr5:179550512	chr5-179550512-allele1680367-97	INS	96	NA	0.0007564296520423601,0.0,0.0,0.0,0.0	0.000918741	NA	NA	NA	NA	NA	NA	NA	NA	promoter	No	NA	HPRC,HGSVC	Yes	NA	NA	NA	NA	NA	NA
chr5:179550512	chr5-179550512-allele1680377-246	INS	245	NA	0.0,0.001440922190201729,0.0,0.003976143141153081,0.0010224948875255625	0.000593574	NA	NA	NA	NA	NA	NA	NA	NA	promoter	No	NA	HPRC,HGSVC,1KG-ONT	Yes	NA	NA	NA	NA	NA	NA
chr5:179550512	chr5-179550512-allele1680370-55	INS	54	NA	0.0015128593040847202,0.0,0.0,0.0,0.0	0.00234988	NA	NA	NA	NA	NA	NA	NA	NA	promoter	No	NA	HPRC,HGSVC,1KG-ONT	Yes	NA	NA	NA	NA	NA	NA
chr5:179550512	chr5-179550512-allele1680395-142	INS	141	NA	0.006051437216338881,0.0,0.0,0.0,0.002044989775051125	0.00707186	NA	NA	NA	NA	NA	NA	NA	NA	promoter	No	NA	HPRC,HGSVC	Yes	NA	NA	NA	NA	NA	NA
chr5:179550512	chr5-179550512-allele1680385-262	INS	261	NA	0.0,0.0,0.007936507936507936,0.0,0.0	0.000963133	NA	NA	NA	NA	NA	NA	NA	NA	promoter	No	NA	HPRC,HGSVC,1KG-ONT	Yes	NA	NA	NA	NA	NA	NA
chr5:179550512	chr5-179550512-allele1680396-154	INS	153	NA	0.0015128593040847202,0.007204610951008645,0.0,0.0,0.009202453987730062	0.00017861	NA	NA	NA	NA	NA	NA	NA	NA	promoter	No	NA	HPRC,HGSVC	Yes	NA	NA	NA	NA	NA	NA
chr5:179550512	chr5-179550512-allele1680371-80	INS	79	NA	0.0007564296520423601,0.0,0.0,0.0,0.0	0.000918741	NA	NA	NA	NA	NA	NA	NA	NA	promoter	No	NA	HPRC,HGSVC,1KG-ONT	Yes	NA	NA	NA	NA	NA	NA
chr5:179550512	chr5-179550512-allele1680413-122	INS	121	NA	0.0,0.0,0.001984126984126984,0.0,0.0	NA	NA	NA	NA	NA	NA	NA	NA	NA	promoter	No	NA	HPRC,HGSVC	Yes	NA	NA	NA	NA	NA	NA
chr5:179550512	chr5-179550512-allele1680407-101	INS	100	NA	0.0007564296520423601,0.001440922190201729,0.0,0.004970178926441352,0.013292433537832311	0.00181465	NA	NA	NA	NA	NA	NA	NA	NA	promoter	No	NA	HPRC,HGSVC	Yes	NA	NA	NA	NA	NA	NA
chr5:179550512	chr5-179550512-allele1680364-76	INS	75	NA	0.0015128593040847202,0.0,0.002976190476190476,0.0,0.0	NA	NA	NA	NA	NA	NA	NA	NA	NA	promoter	No	NA	HPRC,HGSVC,1KG-ONT	Yes	NA	NA	NA	NA	NA	NA
chr5:179550512	chr5-179550512-allele1680374-141	INS	140	NA	0.0007564296520423601,0.020172910662824207,0.000992063492063492,0.0,0.007157464212678937	0.00227699	NA	NA	NA	NA	NA	NA	NA	NA	promoter	No	NA	HPRC,HGSVC	Yes	NA	NA	NA	NA	NA	NA
chr5:179550512	chr5-179550512-allele1680415-226	INS	225	NA	0.0,0.0,0.0,0.005964214711729622,0.002044989775051125	0.000963133	NA	NA	NA	NA	NA	NA	NA	NA	promoter	No	NA	HPRC,HGSVC,1KG-ONT	Yes	NA	NA	NA	NA	NA	NA
chr5:179550512	chr5-179550512-allele1680410-122	INS	121	NA	0.0022692889561270802,0.0,0.0,0.0,0.0	0.00377908	NA	NA	NA	NA	NA	NA	NA	NA	promoter	No	NA	HPRC,HGSVC	Yes	NA	NA	NA	NA	NA	NA
chr5:179550512	chr5-179550512-allele1680408-268	INS	267	NA	0.0,0.0,0.0,0.0009940357852882703,0.0	NA	NA	NA	NA	NA	NA	NA	NA	NA	promoter	No	NA	HPRC,HGSVC,1KG-ONT	Yes	NA	NA	NA	NA	NA	NA
chr5:179550512	chr5-179550512-allele1680416-172	INS	171	NA	0.0007564296520423601,0.001440922190201729,0.0,0.005964214711729622,0.0	NA	NA	NA	NA	NA	NA	NA	NA	NA	promoter	No	NA	HPRC,HGSVC	Yes	NA	NA	NA	NA	NA	NA
chr5:179550512	chr5-179550512-allele1680406-97	INS	96	NA	0.0,0.001440922190201729,0.0,0.0,0.0	NA	NA	NA	NA	NA	NA	NA	NA	NA	promoter	No	NA	HPRC,HGSVC	Yes	NA	NA	NA	NA	NA	NA
chr5:179550512	chr5-179550512-allele1680411-134	INS	133	NA	0.0,0.0,0.0,0.003976143141153081,0.005112474437627812	0.00114796	NA	NA	NA	NA	NA	NA	NA	NA	promoter	No	NA	HPRC,HGSVC	Yes	NA	NA	NA	NA	NA	NA
chr5:179550512	chr5-179550512-allele1680384-148	INS	147	NA	0.0,0.002881844380403458,0.000992063492063492,0.004970178926441352,0.019427402862985686	0.00444222	NA	NA	NA	NA	NA	NA	NA	NA	promoter	No	NA	HPRC,HGSVC	Yes	NA	NA	NA	NA	NA	NA
chr5:179550512	chr5-179550512-allele1680378-235	INS	234	NA	0.0,0.001440922190201729,0.008928571428571428,0.0,0.0	0.00133282	NA	NA	NA	NA	NA	NA	NA	NA	promoter	No	NA	HPRC,HGSVC,1KG-ONT	Yes	NA	NA	NA	NA	NA	NA
chr5:179550512	chr5-179550512-allele1680391-172	INS	171	NA	0.0030257186081694403,0.0,0.0,0.0,0.0	0.00520636	NA	NA	NA	NA	NA	NA	NA	NA	promoter	No	NA	HPRC,HGSVC	Yes	NA	NA	NA	NA	NA	NA
chr5:179550512	chr5-179550512-allele1680362-51	INS	50	NA	0.01059001512859304,0.001440922190201729,0.0,0.0,0.0	0.0171373	NA	NA	NA	NA	NA	NA	NA	NA	promoter	No	NA	HPRC,HGSVC,1KG-ONT	Yes	NA	NA	NA	NA	NA	NA
chr5:179550512	chr5-179550512-allele1680380-318	INS	317	NA	0.0007564296520423601,0.0,0.0,0.0009940357852882703,0.002044989775051125	NA	NA	NA	NA	NA	NA	NA	NA	NA	promoter	No	NA	HPRC,HGSVC,1KG-ONT	Yes	NA	NA	NA	NA	NA	NA
chr5:179550512	chr5-179550512-allele1680393-164	INS	163	NA	0.0037821482602118004,0.0,0.0,0.0,0.0	0.00663171	NA	NA	NA	NA	NA	NA	NA	NA	promoter	No	NA	HPRC,HGSVC	Yes	NA	NA	NA	NA	NA	NA
chr5:179550512	chr5-179550512-allele1680387-173	INS	172	NA	0.0007564296520423601,0.0,0.0,0.0,0.0	0.000918741	NA	NA	NA	NA	NA	NA	NA	NA	promoter	No	NA	HPRC,HGSVC	Yes	NA	NA	NA	NA	NA	NA
chr5:179550512	chr5-179550512-allele1680365-89	INS	88	NA	0.0,0.0,0.0,0.0,0.0081799591002045	0.000963133	NA	NA	NA	NA	NA	NA	NA	NA	promoter	No	NA	HPRC,HGSVC,1KG-ONT	Yes	NA	NA	NA	NA	NA	NA
chr5:179550512	chr5-179550512-allele1680360-64	INS	63	NA	0.0022692889561270802,0.05763688760806916,0.08630952380952381,0.041749502982107355,0.024539877300613498	0.032009	NA	NA	NA	NA	NA	NA	NA	NA	promoter	No	NA	HPRC,HGSVC,1KG-ONT	Yes	NA	NA	NA	NA	NA	NA
chr5:179550512	chr5-179550512-allele1680386-71	INS	70	NA	0.0,0.0,0.0,0.0,0.007157464212678937	0.000778337	NA	NA	NA	NA	NA	NA	NA	NA	promoter	No	NA	HPRC,HGSVC,1KG-ONT	Yes	NA	NA	NA	NA	NA	NA
chr5:179550512	chr5-179550512-allele1680372-105	INS	104	NA	0.0,0.020172910662824207,0.001984126984126984,0.0009940357852882703,0.012269938650306749	0.00467366	NA	NA	NA	NA	NA	NA	NA	NA	promoter	No	NA	HPRC,HGSVC	Yes	NA	NA	NA	NA	NA	NA
chr5:179550512	chr5-179550512-allele1680361-80	INS	79	NA	0.0022692889561270802,0.0,0.0,0.0,0.0	0.00377908	NA	NA	NA	NA	NA	NA	NA	NA	promoter	No	NA	HPRC,HGSVC,1KG-ONT	Yes	NA	NA	NA	NA	NA	NA
chr5:179550512	chr5-179550512-allele1680417-188	INS	187	NA	0.0,0.004322766570605188,0.0,0.0,0.002044989775051125	0.000408842	NA	NA	NA	NA	NA	NA	NA	NA	promoter	No	NA	HPRC,HGSVC	Yes	NA	NA	NA	NA	NA	NA
chr5:179550512	chr5-179550512-allele1680390-214	INS	213	NA	0.0045385779122541605,0.0,0.000992063492063492,0.0,0.012269938650306749	NA	NA	NA	NA	NA	NA	NA	NA	NA	promoter	No	NA	HPRC,HGSVC,1KG-ONT	Yes	NA	NA	NA	NA	NA	NA
chr5:179550512	chr5-179550512-allele1680373-117	INS	116	NA	0.0015128593040847202,0.020172910662824207,0.003968253968253968,0.014910536779324055,0.015337423312883436	0.00612847	NA	NA	NA	NA	NA	NA	NA	NA	promoter	No	NA	HPRC,HGSVC	Yes	NA	NA	NA	NA	NA	NA
chr5:179550512	chr5-179550512-allele1680382-301	INS	300	NA	0.0,0.0,0.013888888888888888,0.014910536779324055,0.00408997955010225	0.0055935	NA	NA	NA	NA	NA	NA	NA	NA	promoter	No	NA	HPRC,HGSVC,1KG-ONT	Yes	NA	NA	NA	NA	NA	NA
chr5:179550512	chr5-179550512-allele1680392-210	INS	209	NA	0.0030257186081694403,0.001440922190201729,0.0,0.006958250497017893,0.002044989775051125	NA	NA	NA	NA	NA	NA	NA	NA	NA	promoter	No	NA	HPRC,HGSVC,1KG-ONT	Yes	NA	NA	NA	NA	NA	NA
chr5:179550512	chr5-179550512-allele1680369-180	INS	179	NA	0.0,0.004322766570605188,0.0,0.009940357852882704,0.002044989775051125	0.0020517	NA	NA	NA	NA	NA	NA	NA	NA	promoter	No	NA	HPRC,HGSVC	Yes	NA	NA	NA	NA	NA	NA
chr5:179550515	chr5-179550515-allele1680425-68	INS	67	NA	0.0,0.0,0.0,0.0019880715705765406,0.0	NA	NA	NA	NA	NA	NA	NA	NA	NA	promoter	No	NA	HPRC,HGSVC,1KG-ONT	Yes	NA	NA	NA	NA	NA	NA
chr5:179550515	chr5-179550515-allele1680418-102	INS	101	NA	0.0,0.007204610951008645,0.0,0.0,0.0	0.000203029	NA	NA	NA	NA	NA	NA	NA	NA	promoter	No	NA	HPRC,HGSVC	Yes	NA	NA	NA	NA	NA	NA
chr5:179550515	chr5-179550515-allele1680426-169	INS	168	NA	0.0037821482602118004,0.0,0.0,0.0,0.0	0.00663171	NA	NA	NA	NA	NA	NA	NA	NA	promoter	No	NA	HPRC,HGSVC	Yes	NA	NA	NA	NA	NA	NA
chr5:179550515	chr5-179550515-allele1680424-187	INS	186	NA	0.0015128593040847202,0.0,0.0,0.0,0.0	0.00234988	NA	NA	NA	NA	NA	NA	NA	NA	promoter	No	NA	HPRC,HGSVC	Yes	NA	NA	NA	NA	NA	NA
chr5:179550515	chr5-179550515-allele1680421-161	INS	160	NA	0.0007564296520423601,0.0,0.000992063492063492,0.0009940357852882703,0.0	NA	NA	NA	NA	NA	NA	NA	NA	NA	promoter	No	NA	HPRC,HGSVC	Yes	NA	NA	NA	NA	NA	NA
chr5:179550515	chr5-179550515-allele1680422-178	INS	177	NA	0.0015128593040847202,0.0,0.0,0.0,0.0	0.00234988	NA	NA	NA	NA	NA	NA	NA	NA	promoter	No	NA	HPRC,HGSVC	Yes	NA	NA	NA	NA	NA	NA
chr5:179550515	chr5-179550515-allele1680420-138	INS	137	NA	0.0,0.002881844380403458,0.0,0.010934393638170975,0.0	0.00180841	NA	NA	NA	NA	NA	NA	NA	NA	promoter	No	NA	HPRC,HGSVC	Yes	NA	NA	NA	NA	NA	NA
chr5:179550521	chr5-179550521-allele1680427-98	INS	97	NA	0.0,0.001440922190201729,0.000992063492063492,0.005964214711729622,0.010224948875255624	0.00275566	NA	NA	NA	NA	NA	NA	NA	NA	promoter	No	NA	HPRC,HGSVC	Yes	NA	NA	NA	NA	NA	NA
chr5:179550522	chr5-179550522-allele1680429-140	INS	139	NA	0.01361573373676248,0.059077809798270896,0.021825396825396824,0.011928429423459244,0.05214723926380368	0.00697281	NA	NA	NA	NA	NA	NA	NA	NA	promoter	No	NA	HPRC,HGSVC	Yes	NA	NA	NA	NA	NA	NA
chr5:179550532	chr5-179550532-allele1680433-84	INS	83	NA	0.0,0.0,0.020833333333333332,0.0,0.017382413087934562	0.0062779	NA	NA	NA	NA	NA	NA	NA	NA	promoter	No	NA	HPRC,HGSVC,1KG-ONT	Yes	NA	NA	NA	NA	NA	NA
chr5:179550532	chr5-179550532-allele1680432-109	INS	108	NA	0.02723146747352496,0.0,0.0,0.0,0.0	0.0498285	NA	NA	NA	NA	NA	NA	NA	NA	promoter	No	NA	HPRC,HGSVC	Yes	NA	NA	NA	NA	NA	NA
chr5:179550532	chr5-179550532-allele1680435-139	INS	138	NA	0.0015128593040847202,0.0,0.0,0.0,0.0	0.00234988	NA	NA	NA	NA	NA	NA	NA	NA	promoter	No	NA	HPRC,HGSVC	Yes	NA	NA	NA	NA	NA	NA
chr5:179550532	chr5-179550532-allele1680445-213	INS	212	NA	0.0,0.0,0.00496031746031746,0.0,0.0	0.000203029	NA	NA	NA	NA	NA	NA	NA	NA	promoter	No	NA	HPRC,HGSVC,1KG-ONT	Yes	NA	NA	NA	NA	NA	NA
chr5:179550532	chr5-179550532-allele1680451-141	INS	140	NA	0.0007564296520423601,0.0,0.0,0.0,0.0010224948875255625	NA	NA	NA	NA	NA	NA	NA	NA	NA	promoter	No	NA	HPRC,HGSVC	Yes	NA	NA	NA	NA	NA	NA
chr5:179550532	chr5-179550532-allele1680430-76	INS	75	NA	0.014372163388804841,0.001440922190201729,0.0,0.0,0.002044989775051125	0.0202536	NA	NA	NA	NA	NA	NA	NA	NA	promoter	No	NA	HPRC,HGSVC,1KG-ONT	Yes	NA	NA	NA	NA	NA	NA
chr5:179550532	chr5-179550532-allele1680436-179	INS	178	NA	0.0,0.005763688760806916,0.0,0.0019880715705765406,0.0	0.000422056	NA	NA	NA	NA	NA	NA	NA	NA	promoter	No	NA	HPRC,HGSVC	Yes	NA	NA	NA	NA	NA	NA
chr5:179550532	chr5-179550532-allele1680443-163	INS	162	NA	0.0007564296520423601,0.0,0.0,0.0,0.0	0.000918741	NA	NA	NA	NA	NA	NA	NA	NA	promoter	No	NA	HPRC,HGSVC	Yes	NA	NA	NA	NA	NA	NA
chr5:179550532	chr5-179550532-allele1680431-155	INS	154	NA	0.0,0.01585014409221902,0.06646825396825397,0.0,0.009202453987730062	0.015415	NA	NA	NA	NA	NA	NA	NA	NA	promoter	No	NA	HPRC,HGSVC	Yes	NA	NA	NA	NA	NA	NA
chr5:179550532	chr5-179550532-allele1680434-68	INS	67	NA	0.0007564296520423601,0.0,0.0,0.0019880715705765406,0.0	NA	NA	NA	NA	NA	NA	NA	NA	NA	promoter	No	NA	HPRC,HGSVC,1KG-ONT	Yes	NA	NA	NA	NA	NA	NA
chr5:179550536	chr5-179550536-allele1680477-186	INS	185	NA	0.0007564296520423601,0.0,0.0,0.0,0.0	0.000918741	NA	NA	NA	NA	NA	NA	NA	NA	promoter	No	NA	HPRC,HGSVC	Yes	NA	NA	NA	NA	NA	NA
chr5:179550536	chr5-179550536-allele1680458-127	INS	126	NA	0.0030257186081694403,0.001440922190201729,0.0,0.0,0.010224948875255624	NA	NA	NA	NA	NA	NA	NA	NA	NA	promoter	No	NA	HPRC,HGSVC	Yes	NA	NA	NA	NA	NA	NA
chr5:179550536	chr5-179550536-allele1680465-53	INS	52	NA	0.0007564296520423601,0.0,0.0,0.0,0.0	0.000918741	NA	NA	NA	NA	NA	NA	NA	NA	promoter	No	NA	HPRC,HGSVC,1KG-ONT	Yes	NA	NA	NA	NA	NA	NA
chr5:179550536	chr5-179550536-allele1680480-118	INS	117	NA	0.009833585476550681,0.0,0.0,0.0,0.0010224948875255625	0.0157378	NA	NA	NA	NA	NA	NA	NA	NA	promoter	No	NA	HPRC,HGSVC	Yes	NA	NA	NA	NA	NA	NA
chr5:179550536	chr5-179550536-allele1680453-60	INS	59	NA	0.00832072617246596,0.001440922190201729,0.0,0.0,0.0	0.0129393	NA	NA	NA	NA	NA	NA	NA	NA	promoter	No	NA	HPRC,HGSVC,1KG-ONT	Yes	NA	NA	NA	NA	NA	NA
chr5:179550536	chr5-179550536-allele1680509-148	INS	147	NA	0.0022692889561270802,0.020172910662824207,0.000992063492063492,0.03578528827037773,0.009202453987730062	0.00735979	NA	NA	NA	NA	NA	NA	NA	NA	promoter	No	NA	HPRC,HGSVC	Yes	NA	NA	NA	NA	NA	NA
chr5:179550536	chr5-179550536-allele1680457-144	INS	143	NA	0.0022692889561270802,0.001440922190201729,0.000992063492063492,0.0009940357852882703,0.012269938650306749	NA	NA	NA	NA	NA	NA	NA	NA	NA	promoter	No	NA	HPRC,HGSVC	Yes	NA	NA	NA	NA	NA	NA
chr5:179550536	chr5-179550536-allele1680486-100	INS	99	NA	0.0015128593040847202,0.0,0.0,0.0,0.003067484662576687	NA	NA	NA	NA	NA	NA	NA	NA	NA	promoter	No	NA	HPRC,HGSVC	Yes	NA	NA	NA	NA	NA	NA
chr5:179550536	chr5-179550536-allele1680466-88	INS	87	NA	0.0,0.025936599423631124,0.0992063492063492,0.0019880715705765406,0.012269938650306749	0.0238474	NA	NA	NA	NA	NA	NA	NA	NA	promoter	No	NA	HPRC,HGSVC,1KG-ONT	Yes	NA	NA	NA	NA	NA	NA
chr5:179550536	chr5-179550536-allele1680510-89	INS	88	NA	0.0022692889561270802,0.0,0.0,0.0009940357852882703,0.0	0.0019853	NA	NA	NA	NA	NA	NA	NA	NA	promoter	No	NA	HPRC,HGSVC,1KG-ONT	Yes	NA	NA	NA	NA	NA	NA
chr5:179550536	chr5-179550536-allele1680492-111	INS	110	NA	0.0030257186081694403,0.0,0.0,0.0,0.0	0.00520636	NA	NA	NA	NA	NA	NA	NA	NA	promoter	No	NA	HPRC,HGSVC	Yes	NA	NA	NA	NA	NA	NA
chr5:179550536	chr5-179550536-allele1680475-148	INS	147	NA	0.0015128593040847202,0.001440922190201729,0.0,0.0,0.0	0.00077342	NA	NA	NA	NA	NA	NA	NA	NA	promoter	No	NA	HPRC,HGSVC	Yes	NA	NA	NA	NA	NA	NA
chr5:179550536	chr5-179550536-allele1680476-177	INS	176	NA	0.0,0.0,0.005952380952380952,0.0,0.0	0.000593574	NA	NA	NA	NA	NA	NA	NA	NA	promoter	No	NA	HPRC,HGSVC	Yes	NA	NA	NA	NA	NA	NA
chr5:179550536	chr5-179550536-allele1680487-78	INS	77	NA	0.0,0.0,0.011904761904761904,0.0,0.0	0.00144529	NA	NA	NA	NA	NA	NA	NA	NA	promoter	No	NA	HPRC,HGSVC,1KG-ONT	Yes	NA	NA	NA	NA	NA	NA
chr5:179550536	chr5-179550536-allele1680479-135	INS	134	NA	0.0,0.0,0.0,0.007952286282306162,0.0	0.000963133	NA	NA	NA	NA	NA	NA	NA	NA	promoter	No	NA	HPRC,HGSVC	Yes	NA	NA	NA	NA	NA	NA
chr5:179550536	chr5-179550536-allele1680473-166	INS	165	NA	0.0007564296520423601,0.0,0.0,0.0,0.0	0.000918741	NA	NA	NA	NA	NA	NA	NA	NA	promoter	No	NA	HPRC,HGSVC	Yes	NA	NA	NA	NA	NA	NA
chr5:179550536	chr5-179550536-allele1680456-122	INS	121	NA	0.007564296520423601,0.0,0.0,0.0,0.0	0.0137297	NA	NA	NA	NA	NA	NA	NA	NA	promoter	No	NA	HPRC,HGSVC	Yes	NA	NA	NA	NA	NA	NA
chr5:179550536	chr5-179550536-allele1680494-117	INS	116	NA	0.0,0.0,0.003968253968253968,0.0,0.0010224948875255625	0.000408842	NA	NA	NA	NA	NA	NA	NA	NA	promoter	No	NA	HPRC,HGSVC	Yes	NA	NA	NA	NA	NA	NA
chr5:179550536	chr5-179550536-allele1680514-126	INS	125	NA	0.009077155824508321,0.001440922190201729,0.0,0.0,0.0	0.0143383	NA	NA	NA	NA	NA	NA	NA	NA	promoter	No	NA	HPRC,HGSVC	Yes	NA	NA	NA	NA	NA	NA
chr5:179550536	chr5-179550536-allele1680497-96	INS	95	NA	0.0,0.001440922190201729,0.030753968253968252,0.0009940357852882703,0.0	0.00525003	NA	NA	NA	NA	NA	NA	NA	NA	promoter	No	NA	HPRC,HGSVC	Yes	NA	NA	NA	NA	NA	NA
chr5:179550536	chr5-179550536-allele1680460-110	INS	109	NA	0.01739788199697428,0.0,0.0,0.009940357852882704,0.002044989775051125	0.0137849	NA	NA	NA	NA	NA	NA	NA	NA	promoter	No	NA	HPRC,HGSVC	Yes	NA	NA	NA	NA	NA	NA
chr5:179550536	chr5-179550536-allele1680490-71	INS	70	NA	0.0007564296520423601,0.0,0.0,0.0,0.0	0.000918741	NA	NA	NA	NA	NA	NA	NA	NA	promoter	No	NA	HPRC,HGSVC,1KG-ONT	Yes	NA	NA	NA	NA	NA	NA
chr5:179550536	chr5-179550536-allele1680471-115	INS	114	NA	0.0045385779122541605,0.0,0.0,0.0,0.0	0.00805514	NA	NA	NA	NA	NA	NA	NA	NA	promoter	No	NA	HPRC,HGSVC	Yes	NA	NA	NA	NA	NA	NA
chr5:179550536	chr5-179550536-allele1680504-91	INS	90	NA	0.0037821482602118004,0.0,0.0,0.0,0.0	0.00642696	NA	NA	NA	NA	NA	NA	NA	NA	promoter	No	NA	HPRC,HGSVC,1KG-ONT	Yes	NA	NA	NA	NA	NA	NA
chr5:179550536	chr5-179550536-allele1680482-143	INS	142	NA	0.0045385779122541605,0.001440922190201729,0.0,0.0,0.0	0.00598883	NA	NA	NA	NA	NA	NA	NA	NA	promoter	No	NA	HPRC,HGSVC	Yes	NA	NA	NA	NA	NA	NA
chr5:179550536	chr5-179550536-allele1680455-91	INS	90	NA	0.015128593040847202,0.001440922190201729,0.0,0.0,0.0	0.0254721	NA	NA	NA	NA	NA	NA	NA	NA	promoter	No	NA	HPRC,HGSVC,1KG-ONT	Yes	NA	NA	NA	NA	NA	NA
chr5:179550536	chr5-179550536-allele1680507-114	INS	113	NA	0.00529500756429652,0.024495677233429394,0.00992063492063492,0.0,0.0	NA	NA	NA	NA	NA	NA	NA	NA	NA	promoter	No	NA	HPRC,HGSVC	Yes	NA	NA	NA	NA	NA	NA
chr5:179550536	chr5-179550536-allele1680474-164	INS	163	NA	0.0015128593040847202,0.0,0.0,0.0,0.0	0.00234988	NA	NA	NA	NA	NA	NA	NA	NA	promoter	No	NA	HPRC,HGSVC	Yes	NA	NA	NA	NA	NA	NA
chr5:179550536	chr5-179550536-allele1680513-72	INS	71	NA	0.0007564296520423601,0.0,0.0,0.0,0.0	0.000918741	NA	NA	NA	NA	NA	NA	NA	NA	promoter	No	NA	HPRC,HGSVC,1KG-ONT	Yes	NA	NA	NA	NA	NA	NA
chr5:179550536	chr5-179550536-allele1680459-152	INS	151	NA	0.0007564296520423601,0.021613832853025938,0.000992063492063492,0.04671968190854871,0.015337423312883436	0.0127648	NA	NA	NA	NA	NA	NA	NA	NA	promoter	No	NA	HPRC,HGSVC	Yes	NA	NA	NA	NA	NA	NA
chr5:179550536	chr5-179550536-allele1680454-81	INS	80	NA	0.012859304084720122,0.004322766570605188,0.00992063492063492,0.0009940357852882703,0.0	0.00607405	NA	NA	NA	NA	NA	NA	NA	NA	promoter	No	NA	HPRC,HGSVC,1KG-ONT	Yes	NA	NA	NA	NA	NA	NA
chr5:179550536	chr5-179550536-allele1680493-114	INS	113	NA	0.0007564296520423601,0.002881844380403458,0.000992063492063492,0.0,0.009202453987730062	0.000613991	NA	NA	NA	NA	NA	NA	NA	NA	promoter	No	NA	HPRC,HGSVC	Yes	NA	NA	NA	NA	NA	NA
chr5:179550536	chr5-179550536-allele1680499-197	INS	196	NA	0.0,0.0,0.0,0.002982107355864811,0.003067484662576687	0.000422056	NA	NA	NA	NA	NA	NA	NA	NA	promoter	No	NA	HPRC,HGSVC	Yes	NA	NA	NA	NA	NA	NA
chr5:179550536	chr5-179550536-allele1680508-139	INS	138	NA	0.0015128593040847202,0.0,0.0,0.0,0.0	0.00234988	NA	NA	NA	NA	NA	NA	NA	NA	promoter	No	NA	HPRC,HGSVC	Yes	NA	NA	NA	NA	NA	NA
chr5:179550536	chr5-179550536-allele1680464-131	INS	130	NA	0.0022692889561270802,0.0,0.0,0.0,0.0	0.00377908	NA	NA	NA	NA	NA	NA	NA	NA	promoter	No	NA	HPRC,HGSVC	Yes	NA	NA	NA	NA	NA	NA
chr5:179550536	chr5-179550536-allele1680488-128	INS	127	NA	0.0,0.0,0.0,0.0,0.011247443762781187	0.00142414	NA	NA	NA	NA	NA	NA	NA	NA	promoter	No	NA	HPRC,HGSVC	Yes	NA	NA	NA	NA	NA	NA
chr5:179550536	chr5-179550536-allele1680483-125	INS	124	NA	0.0,0.0,0.007936507936507936,0.0,0.0	0.000705828	NA	NA	NA	NA	NA	NA	NA	NA	promoter	No	NA	HPRC,HGSVC	Yes	NA	NA	NA	NA	NA	NA
chr5:179550536	chr5-179550536-allele1680467-59	INS	58	NA	0.00529500756429652,0.0936599423631124,0.4226190476190476,0.03180914512922465,0.12985685071574643	0.1184	NA	NA	NA	NA	NA	NA	NA	NA	promoter	No	NA	HPRC,HGSVC,1KG-ONT	Yes	NA	NA	NA	NA	NA	NA
chr5:179550536	chr5-179550536-allele1680491-57	INS	56	NA	0.0007564296520423601,0.001440922190201729,0.0,0.0,0.0	NA	NA	NA	NA	NA	NA	NA	NA	NA	promoter	No	NA	HPRC,HGSVC,1KG-ONT	Yes	NA	NA	NA	NA	NA	NA
chr5:179550536	chr5-179550536-allele1680462-70	INS	69	NA	0.0037821482602118004,0.0,0.0,0.0,0.007157464212678937	0.000142994	NA	NA	NA	NA	NA	NA	NA	NA	promoter	No	NA	HPRC,HGSVC,1KG-ONT	Yes	NA	NA	NA	NA	NA	NA
chr5:179550539	chr5-179550539-allele1680516-89	INS	88	NA	0.0022692889561270802,0.18155619596541786,0.4801587301587302,0.020874751491053677,0.2085889570552147	0.16191	NA	NA	NA	NA	NA	NA	NA	NA	promoter	No	NA	HPRC,HGSVC,1KG-ONT	Yes	NA	NA	NA	NA	NA	NA
chr5:179574683	chr5-179574683-allele1680833-314	INS	313	NA	0.00680786686838124,0.002881844380403458,0.005952380952380952,0.0,0.0	0.00260186	RUFY1(5.2645e-08, 0.813)	NA	NA	NA	NA	NA	NA	NA	NA	No	NA	HGSVC,1KG-ONT	Yes	NA	NA	NA	NA	NA	NA
chr5:179577578	chr5-179577578-allele1680861-1	DEL	52	NA	0.0453857791225416,0.008645533141210375,0.0,0.002982107355864811,0.0	0.0646887	RUFY1(5.2645e-08, 0.813)	NA	NA	NA	NA	NA	NA	NA	NA	No	NA	HPRC,HGSVC,1KG-ONT	Yes	NA	NA	NA	NA	NA	NA
chr5:179594578	chr5-179594578-allele1681133-1612	INS	1611	NA	0.0007564296520423601,0.002881844380403458,0.0,0.0019880715705765406,0.009202453987730062	0.000790109	RUFY1(5.2645e-08, 0.813)	NA	NA	NA	NA	NA	NA	NA	NA	No	NA	HPRC,HGSVC,1KG-ONT	No	NA	NA	NA	NA	NA	NA
chr5:179594578	chr5-179594578-allele1681137-1620	INS	1619	NA	0.0,0.002881844380403458,0.002976190476190476,0.003976143141153081,0.0	0.000919236	RUFY1(5.2645e-08, 0.813)	NA	NA	NA	NA	NA	NA	NA	NA	No	NA	HPRC,HGSVC,1KG-ONT	No	NA	NA	NA	NA	NA	NA
chr5:179594578	chr5-179594578-allele1681141-1618	INS	1617	NA	0.0022692889561270802,0.0,0.0,0.0,0.0	0.00377908	RUFY1(5.2645e-08, 0.813)	NA	NA	NA	NA	NA	NA	NA	NA	No	NA	HPRC,HGSVC,1KG-ONT	No	NA	NA	NA	NA	NA	NA
chr5:179594578	chr5-179594578-allele1681130-1610	INS	1609	NA	0.6981845688350984,0.6757925072046109,0.7579365079365079,0.5666003976143141,0.5633946830265849	0.00728495	RUFY1(5.2645e-08, 0.813)	NA	NA	NA	NA	NA	NA	NA	NA	No	NA	HPRC,HGSVC,1KG-ONT	No	NA	NA	NA	NA	NA	NA
chr5:179594578	chr5-179594578-allele1681134-1618	INS	1617	NA	0.0,0.0,0.0,0.0,0.007157464212678937	0.000631316	RUFY1(5.2645e-08, 0.813)	NA	NA	NA	NA	NA	NA	NA	NA	No	NA	HPRC,HGSVC,1KG-ONT	No	NA	NA	NA	NA	NA	NA
chr5:179594578	chr5-179594578-allele1681131-1637	INS	1636	NA	0.2700453857791225,0.28097982708933716,0.17956349206349206,0.36779324055666,0.33640081799591004	0.000623913	RUFY1(5.2645e-08, 0.813)	NA	NA	NA	NA	NA	NA	NA	NA	No	NA	HPRC,HGSVC,1KG-ONT	No	NA	NA	NA	NA	NA	NA
chr5:179629156	chr5-179629156-allele1681712-798	INS	797	NA	0.08245083207261725,0.008645533141210375,0.0,0.003976143141153081,0.0	0.126008	HNRNPH1(1.0, 0.113)	NA	NA	NA	NA	NA	NA	NA	NA	No	NA	HPRC,HGSVC,1KG-ONT	No	NA	NA	NA	NA	NA	NA
chr5:179629158	chr5-179629158-allele1681716-798	INS	797	NA	0.0007564296520423601,0.0,0.0,0.0,0.0	0.000918741	HNRNPH1(1.0, 0.113)	NA	NA	NA	NA	NA	NA	NA	NA	No	NA	HPRC,HGSVC,1KG-ONT	No	NA	NA	NA	NA	NA	NA
chr5:179629443	chr5-179629443-allele1681731-1	DEL	55	NA	0.17473524962178516,0.05187319884726225,0.00992063492063492,0.11928429423459244,0.06237218813905931	0.0730933	HNRNPH1(1.0, 0.113)	NA	NA	NA	NA	NA	NA	NA	NA	No	NA	HPRC,HGSVC,1KG-ONT	Yes	NA	NA	NA	NA	NA	NA
chr5:179629735	chr5-179629735-allele1681734-729	INS	728	NA	0.04084720121028744,0.0792507204610951,0.0625,0.08846918489065607,0.046012269938650305	0.00604854	HNRNPH1(1.0, 0.113)	NA	NA	NA	NA	NA	NA	NA	NA	No	NA	HPRC,HGSVC,1KG-ONT	No	NA	NA	NA	NA	NA	NA
chr5:179646130	chr5-179646130-allele1682018-148	INS	147	NA	0.0,0.0,0.0,0.0019880715705765406,0.0	NA	NA	NA	NA	NA	NA	NA	NA	NA	NA	No	NA	1KG-ONT	No	NA	NA	NA	NA	NA	NA
chr5:179646130	chr5-179646130-allele1682017-491	INS	490	NA	0.0113464447806354,0.0,0.0,0.0,0.0	0.0207802	NA	NA	NA	NA	NA	NA	NA	NA	NA	No	NA	1KG-ONT	No	NA	NA	NA	NA	NA	NA
chr5:179646179	chr5-179646179-allele1682019-246	INS	245	NA	0.018910741301059002,0.002881844380403458,0.0,0.0,0.0	0.0303794	NA	NA	NA	NA	NA	NA	NA	NA	NA	No	NA	No	No	NA	NA	NA	NA	NA	NA
chr5:179646228	chr5-179646228-allele1682024-99	INS	98	NA	0.006051437216338881,0.04610951008645533,0.015873015873015872,0.0,0.0010224948875255625	0.00154742	NA	NA	NA	NA	NA	NA	NA	NA	NA	No	NA	No	No	NA	NA	NA	NA	NA	NA
chr5:179646228	chr5-179646228-allele1682022-1	DEL	294	NA	0.00680786686838124,0.001440922190201729,0.0,0.0,0.0	0.0101459	NA	NA	NA	NA	NA	NA	NA	NA	NA	No	NA	No	No	NA	NA	NA	NA	NA	NA
chr5:179646228	chr5-179646228-allele1682023-148	INS	147	NA	0.09682299546142209,0.06484149855907781,0.006944444444444444,0.06461232604373758,0.02147239263803681	0.0338212	NA	NA	NA	NA	NA	NA	NA	NA	NA	No	NA	1KG-ONT	No	NA	NA	NA	NA	NA	NA
chr5:179646228	chr5-179646228-allele1682021-1	DEL	196	NA	0.0015128593040847202,0.0,0.0,0.0,0.0	0.00234988	NA	NA	NA	NA	NA	NA	NA	NA	NA	No	NA	1KG-ONT	No	NA	NA	NA	NA	NA	NA
chr5:179646637	chr5-179646637-allele1682036-51	INS	50	NA	0.01059001512859304,0.03025936599423631,0.005952380952380952,0.02286282306163022,0.028629856850715747	0.00252223	NA	NA	NA	NA	NA	NA	NA	NA	NA	No	NA	No	No	NA	NA	NA	NA	NA	NA
chr5:179670260	chr5-179670260-allele1682461-118	INS	117	NA	0.0015128593040847202,0.0,0.0,0.0,0.0	0.00234988	NA	NA	NA	NA	NA	NA	NA	NA	NA	No	NA	No	Yes	NA	NA	NA	NA	NA	NA
chr5:179693332	chr5-179693332-allele1682748-1	DEL	134	0.955538	0.132375189107413,0.4020172910662824,0.4583333333333333,0.39165009940357853,0.5828220858895705	0.203147	CANX(0.99999, 0.268)	NA	NA	NA	NA	NA	NA	NA	NA	No	NA	HPRC,HGSVC,1KG-ONT	Yes	NA	White blood cell count(CANX, rs1134924, 2E-10, 0.6635898544661821),white blood cell count (WBC, minimum, inv-norm transformed)(CANX, rs1134924, 3E-11, 0.6635898544661821),Myeloid white cell count(CANX, rs13182141, 6E-10, 0.6597262516195946),Neutrophil count(CANX, rs13182141, 4E-18, 0.6597262516195946),Neutrophil count(CANX, rs13182141, 5E-13, 0.6597262516195946),Neutrophil count(CANX, rs13182141, 7E-18, 0.6597262516195946),White blood cell count(CANX, rs13182141, 3E-17, 0.6597262516195946),White blood cell count(CANX, rs13182141, 5E-8, 0.6597262516195946),White blood cell count(CANX, rs13174472, 3E-13, 0.57533869977505),monocyte (fraction, maximum, inv-norm transformed)(CANX, rs59666900, 2E-26, 0.7916677822009799),monocyte (fraction, maximum, inv-norm transformed)(CANX, rs59666900, 7E-17, 0.7916677822009799),monocyte (fraction, mean, inv-norm transformed)(CANX, rs59666900, 2E-32, 0.7916677822009799),monocyte (fraction, mean, inv-norm transformed)(CANX, rs59666900, 4E-17, 0.7916677822009799),Granulocyte count(MAML1, rs76025697, 6E-12, 0.7572828942835474),Granulocyte percentage of myeloid white cells(MAML1, rs76025697, 8E-25, 0.7572828942835474),Neutrophil count(MAML1, rs76025697, 6E-12, 0.7572828942835474),Sum basophil neutrophil counts(MAML1, rs76025697, 5E-12, 0.7572828942835474),Sum neutrophil eosinophil counts(MAML1, rs76025697, 4E-12, 0.7572828942835474),CD79B/TNFRSF4 protein level ratio(MAML1, rs3797774, 5E-32, 0.5306807697397872),Body mass index(MAML1, rs7736300, 2E-8, 0.5328089055930039),Monocyte percentage of white cells(MAML1 - LTC4S, rs55882075, 1E-23, 0.7600239506383505)	Arthropathy(4.33%, 8.23%, 0.51, [0.26;0.97], 0.043163),Benign essential hypertension(10.47%, 16.99%, 0.57, [0.37;0.89], 0.013291),Carotid artery obstruction(2.53%, 0.70%, 3.68, [1.07;12.66], 0.046179),Chondromalacia of patella(1.08%, 3.68%, 0.29, [0.09;0.97], 0.044255),Cobalamin deficiency(2.53%, 0.53%, 4.91, [1.26;19.13], 0.016921),Essential hypertension(43.32%, 55.17%, 0.62, [0.47;0.83], 0.001276),Hypertrophic condition of skin(5.78%, 2.63%, 2.27, [1.11;4.67], 0.030456),Infection by Trichomonas(0.36%, 2.28%, 0.16, [0.02;1.2], 0.044139),Peripheral venous insufficiency(6.14%, 3.15%, 2.01, [1.02;3.96], 0.044487),Pneumonia(2.53%, 7.71%, 0.31, [0.14;0.7], 0.001998),Presbyopia(7.22%, 12.43%, 0.55, [0.33;0.92], 0.024188),Primary insomnia(3.61%, 1.23%, 3.02, [1.14;8.02], 0.03302),Regular astigmatism(1.44%, 4.38%, 0.32, [0.11;0.93], 0.026856),Spinal stenosis in cervical region(2.17%, 6.13%, 0.34, [0.14;0.82], 0.010248),Synovitis and tenosynovitis(1.44%, 4.38%, 0.32, [0.11;0.93], 0.026856),Systemic lupus erythematosus(0.72%, 2.98%, 0.24, [0.05;1.03], 0.045691),Transient cerebral ischemia(0.36%, 2.45%, 0.14, [0.02;1.1], 0.027903),Uncomplicated asthma(13.00%, 18.56%, 0.66, [0.44;0.99], 0.049535),Dysplasia of cervix(1.48%, 4.87%, 0.29, [0.09;1.0], 0.041585),Uterine leiomyoma(12.81%, 20.19%, 0.58, [0.36;0.94], 0.024913)	NA	NA	NA
chr5:179695492	chr5-179695492-allele1682777-317	INS	316	NA	0.04084720121028744,0.002881844380403458,0.0,0.0,0.0	0.0698142	CANX(0.99999, 0.268)	NA	NA	NA	NA	NA	NA	NA	NA	No	NA	HPRC,HGSVC,1KG-ONT	Yes	NA	NA	NA	NA	NA	NA
chr5:179695492	chr5-179695492-allele1682778-318	INS	317	NA	0.0015128593040847202,0.0,0.0,0.0,0.0	0.00234988	CANX(0.99999, 0.268)	NA	NA	NA	NA	NA	NA	NA	NA	No	NA	HPRC,HGSVC,1KG-ONT	Yes	NA	NA	NA	NA	NA	NA
chr5:179695492	chr5-179695492-allele1682780-319	INS	318	NA	0.0007564296520423601,0.0,0.0,0.0,0.0	0.000918741	CANX(0.99999, 0.268)	NA	NA	NA	NA	NA	NA	NA	NA	No	NA	HPRC,HGSVC,1KG-ONT	Yes	NA	NA	NA	NA	NA	NA
chr5:179710707	chr5-179710707-allele1682893-52	INS	51	NA	0.0007564296520423601,0.001440922190201729,0.0,0.0019880715705765406,0.0	NA	CANX(0.99999, 0.268)	NA	NA	NA	NA	NA	NA	NA	NA	No	NA	HPRC	No	NA	NA	NA	NA	NA	NA
chr5:179737781	chr5-179737781-allele1683102-83	INS	82	0.976482	0.05370650529500756,0.23054755043227665,0.1527777777777778,0.31610337972166996,0.16666666666666666	0.0863738	MAML1(1.0, 0.299)	NA	NA	NA	NA	NA	NA	NA	NA	No	NA	HPRC,HGSVC,1KG-ONT	Yes	NA	Resting heart rate(CANX, rs6893300, 9E-9, 0.8265936918943922),Resting heart rate(MAML1, rs17617068, 1E-8, 0.948794682162534),Blood pressure (pleiotropy model 1 DBP adjusted for estimated causal effects x SBP)(MAML1 - LTC4S, rs17617710, 2E-8, 0.5891484960386618),Blood pressure (pleiotropy model 2 SBP adjusted for estimated causal effects x DBP)(MAML1 - LTC4S, rs17617710, 3E-10, 0.5891484960386618),CD79B/TNFRSF13B protein level ratio(MAML1 - LTC4S, rs11738269, 1E-43, 0.8654659821471039)	Gastritis(10.53%, 5.61%, 1.98, [1.1;3.56], 0.025391),Hypocalcemia(2.92%, 0.74%, 4.05, [1.16;14.15], 0.033025),Impaired fasting glycemia(1.75%, 5.61%, 0.3, [0.09;0.99], 0.043508),Iron deficiency(5.85%, 2.51%, 2.41, [1.08;5.37], 0.046448),Mild hyperemesis gravidarum(4.09%, 1.18%, 3.57, [1.28;9.99], 0.017938),Mixed hyperlipidemia(4.09%, 12.41%, 0.3, [0.14;0.66], 0.000856),Threatened miscarriage(3.51%, 1.03%, 3.48, [1.15;10.49], 0.030111),Female pelvic inflammatory disease(5.34%, 1.66%, 3.35, [1.19;9.42], 0.0239)	NA	NA	NA
chr5:179748397	chr5-179748397-allele1683223-330	INS	329	NA	0.0030257186081694403,0.0,0.0,0.0,0.0	0.00520636	MAML1(1.0, 0.299)	NA	NA	NA	NA	NA	NA	NA	NA	No	NA	HPRC,HGSVC,1KG-ONT	No	NA	NA	NA	NA	NA	NA
chr5:179748397	chr5-179748397-allele1683224-328	INS	327	NA	0.012102874432677761,0.0,0.0,0.0,0.0	0.0221846	MAML1(1.0, 0.299)	NA	NA	NA	NA	NA	NA	NA	NA	No	NA	HPRC,HGSVC,1KG-ONT	No	NA	NA	NA	NA	NA	NA
chr5:179748397	chr5-179748397-allele1683222-329	INS	328	NA	0.07110438729198185,0.001440922190201729,0.0,0.0,0.0	0.124094	MAML1(1.0, 0.299)	NA	NA	NA	NA	NA	NA	NA	NA	No	NA	HPRC,HGSVC,1KG-ONT	No	NA	NA	NA	NA	NA	NA
chr5:179755534	chr5-179755534-allele1683403-321	INS	320	NA	0.0015128593040847202,0.002881844380403458,0.0,0.004970178926441352,0.0010224948875255625	NA	MAML1(1.0, 0.299)	NA	NA	NA	NA	NA	NA	NA	NA	No	NA	HPRC	Yes	NA	NA	NA	NA	NA	NA
chr5:179848967	chr5-179848967-allele1684410-1	DEL	100	NA	0.0015128593040847202,0.005763688760806916,0.000992063492063492,0.006958250497017893,0.015337423312883436	0.00241964	MRNIP(3.7501e-11, 1.718)	NA	NA	NA	NA	NA	NA	NA	NA	No	NA	No	No	NA	NA	NA	NA	NA	NA
chr5:179849023	chr5-179849023-allele1684412-1	DEL	800	NA	0.0,0.021613832853025938,0.0,0.0,0.0	0.0022576	MRNIP(3.7501e-11, 1.718)	NA	NA	NA	NA	NA	NA	NA	NA	No	NA	No	No	NA	NA	NA	NA	NA	NA
chr5:179849152	chr5-179849152-allele1684416-151	INS	150	NA	0.0,0.0,0.0,0.0009940357852882703,0.0	NA	MRNIP(3.7501e-11, 1.718)	NA	NA	NA	NA	NA	NA	NA	NA	No	NA	No	No	NA	NA	NA	NA	NA	NA
chr5:179849331	chr5-179849331-allele1684425-1	DEL	50	NA	0.0,0.0,0.002976190476190476,0.0,0.0	3.94758e-05	MRNIP(3.7501e-11, 1.718)	NA	NA	NA	NA	NA	NA	NA	NA	No	NA	HPRC,HGSVC,1KG-ONT	No	NA	NA	NA	NA	NA	NA
chr5:179849444	chr5-179849444-allele1684429-151	INS	150	NA	0.0015128593040847202,0.002881844380403458,0.0,0.005964214711729622,0.006134969325153374	0.000307536	MRNIP(3.7501e-11, 1.718)	NA	NA	NA	NA	NA	NA	NA	NA	No	NA	No	No	NA	NA	NA	NA	NA	NA
chr5:179849866	chr5-179849866-allele1684440-1	DEL	50	0.966921	0.17170953101361575,0.600864553314121,0.7579365079365079,0.3946322067594433,0.5848670756646217	0.280876	MRNIP(3.7501e-11, 1.718)	NA	NA	NA	NA	NA	NA	NA	NA	No	NA	HPRC,HGSVC,1KG-ONT	No	ENSG00000176783.15(3.729170717973789e-05),ENSG00000213316.10(0.010490918664308952)	Neutrophil count(MRNIP, rs10060182, 4E-11, 0.8770644683436482)	Bursitis(0.33%, 2.20%, 0.15, [0.02;1.14], 0.039376),Candidiasis of mouth(3.96%, 0.92%, 4.45, [1.55;12.77], 0.003875),Carpal tunnel syndrome(7.26%, 11.93%, 0.58, [0.35;0.96], 0.033592),Cholelithiasis without obstruction(3.96%, 1.10%, 3.7, [1.38;9.97], 0.010491),Deviated nasal septum(4.95%, 1.65%, 3.1, [1.34;7.18], 0.008366),Gastritis(9.57%, 4.95%, 2.03, [1.18;3.5], 0.013515),Keloid scar(2.97%, 0.55%, 5.53, [1.49;20.59], 0.010988),Lumbar spondylosis(7.59%, 12.29%, 0.59, [0.36;0.96], 0.036125),Psoriasis(0.33%, 2.20%, 0.15, [0.02;1.14], 0.039376),Pulmonary emphysema(4.62%, 1.47%, 3.25, [1.35;7.84], 0.011119),Retention of urine(4.62%, 2.02%, 2.35, [1.05;5.25], 0.035881),Sensorineural hearing loss of bilateral ears(6.93%, 3.49%, 2.06, [1.09;3.9], 0.027908),Spinal stenosis in cervical region(7.26%, 3.49%, 2.17, [1.15;4.07], 0.018632),Threatened miscarriage(2.97%, 0.73%, 4.14, [1.26;13.56], 0.01698),Tinea pedis(5.94%, 2.94%, 2.09, [1.05;4.16], 0.043281),Type 1 diabetes mellitus without complication(0.33%, 2.94%, 0.11, [0.01;0.83], 0.008717),Upper respiratory tract infection caused by Influenza virus(6.93%, 3.49%, 2.06, [1.09;3.9], 0.027908),Viral hepatitis C(2.31%, 0.55%, 4.27, [1.1;16.65], 0.040178),Cervicitis and endocervicitis(1.44%, 4.94%, 0.28, [0.08;0.96], 0.040994)	NA	NA	NA
chr5:179871852	chr5-179871852-allele1684648-1	DEL	141	0.905943	0.26626323751891073,0.6123919308357348,0.7291666666666666,0.39363817097415504,0.5848670756646217	0.172594	TBC1D9B(1.4212e-22, 0.889)	NA	NA	NA	NA	NA	NA	NA	NA	No	NA	HPRC,HGSVC,1KG-ONT	No	NA	Neutrophil count(MRNIP, rs10060182, 4E-11, 0.508922306209425),Aspartate aminotransferase levels(TBC1D9B, rs30386, 4E-8, 0.5555749689864596),Aspartate aminotransferase levels(TBC1D9B, rs155795, 4E-9, 0.9007519804211448),Brain region volumes(TBC1D9B, rs155797, 2E-9, 0.7520659892427495),White blood cell count(RNF130, rs26074, 5E-10, 0.750904995816228)	Cardiomegaly(5.18%, 8.98%, 0.55, [0.32;0.95], 0.032532),Chronic gastritis(4.24%, 1.65%, 2.63, [1.09;6.36], 0.040283),Cortical senile cataract(2.35%, 0.47%, 5.07, [1.11;23.29], 0.037256),Genitourinary tract hemorrhage(7.29%, 11.35%, 0.62, [0.38;0.99], 0.045019),Goiter(1.65%, 5.67%, 0.28, [0.12;0.65], 0.001712),Impaired glucose tolerance(1.65%, 4.26%, 0.38, [0.16;0.91], 0.026406),Ingrowing nail(2.12%, 5.20%, 0.39, [0.18;0.87], 0.017683),Internal hemorrhoids(1.65%, 4.02%, 0.4, [0.16;0.98], 0.040043),Lateral epicondylitis(1.18%, 3.78%, 0.3, [0.11;0.83], 0.015424),Panic disorder without agoraphobia(1.65%, 5.20%, 0.31, [0.13;0.72], 0.004439),Pericardial effusion - noninflammatory(0.47%, 2.36%, 0.2, [0.04;0.9], 0.021335),Peripheral vascular disease(2.12%, 4.96%, 0.41, [0.19;0.92], 0.026404),Pulmonary emphysema(3.76%, 1.42%, 2.72, [1.05;7.02], 0.049487),Sebaceous cyst of skin(2.35%, 6.86%, 0.33, [0.16;0.68], 0.00172),Seborrheic dermatitis(3.29%, 7.33%, 0.43, [0.23;0.82], 0.009188),Sickle cell trait(1.18%, 3.31%, 0.35, [0.12;0.97], 0.03883),Simple goiter(1.65%, 4.26%, 0.38, [0.16;0.91], 0.026406),Solitary cyst of breast(2.59%, 5.44%, 0.46, [0.22;0.96], 0.036676),Spinal stenosis in cervical region(6.82%, 2.84%, 2.51, [1.26;4.98], 0.00963),Tenosynovitis(0.47%, 2.13%, 0.22, [0.05;1.01], 0.037036),Thoracic spondylosis without myelopathy(0.94%, 3.31%, 0.28, [0.09;0.85], 0.017792),Cyst of ovary(8.84%, 16.25%, 0.5, [0.3;0.83], 0.007342),Dysplasia of cervix(2.04%, 5.31%, 0.37, [0.14;0.96], 0.034986)	NA	NA	NA
chr5:179871852	chr5-179871852-allele1684649-1	DEL	188	NA	0.0,0.001440922190201729,0.001984126984126984,0.0,0.003067484662576687	0.000593574	TBC1D9B(1.4212e-22, 0.889)	NA	NA	NA	NA	NA	NA	NA	NA	No	NA	HPRC,HGSVC,1KG-ONT	No	NA	NA	NA	NA	NA	NA
chr5:179921776	chr5-179921776-allele1685091-1	DEL	496	NA	0.038577912254160365,0.002881844380403458,0.0,0.0009940357852882703,0.0	0.0637508	RNF130(0.030817, 0.757)	NA	NA	NA	NA	NA	NA	NA	NA	No	NA	HPRC,HGSVC,1KG-ONT	Yes	NA	NA	NA	NA	NA	NA
chr5:179937126	chr5-179937126-allele1685227-65	INS	64	NA	0.012859304084720122,0.0,0.005952380952380952,0.0,0.0010224948875255625	0.0119958	RNF130(0.030817, 0.757)	NA	NA	NA	NA	NA	NA	NA	NA	No	NA	HPRC,HGSVC,1KG-ONT	No	NA	NA	NA	NA	NA	NA
chr5:179937126	chr5-179937126-allele1685226-113	INS	112	NA	0.01739788199697428,0.001440922190201729,0.0,0.0,0.0	0.0296959	RNF130(0.030817, 0.757)	NA	NA	NA	NA	NA	NA	NA	NA	No	NA	HGSVC	No	NA	NA	NA	NA	NA	NA
chr5:179937202	chr5-179937202-allele1685236-51	INS	50	0.979309	0.2178517397881997,0.6268011527377522,0.6220238095238095,0.40755467196819084,0.5685071574642127	0.19516	RNF130(0.030817, 0.757)	NA	NA	NA	NA	NA	NA	NA	NA	No	NA	HPRC,HGSVC,1KG-ONT	No	NA	Aspartate aminotransferase levels(TBC1D9B, rs155795, 4E-9, 0.5868293230306848),Brain region volumes(TBC1D9B, rs155797, 2E-9, 0.5008151446345815),White blood cell count(RNF130, rs26074, 5E-10, 0.7099145491196822),CAMSIS occupational score (MTAG)(RNF130, rs10491478, 2E-8, 0.5372460253397859),ISEI occupational score (MTAG)(RNF130, rs10491478, 2E-8, 0.5372460253397859),SIOPS occupational score (MTAG)(RNF130, rs10491478, 2E-8, 0.5372460253397859)	Atherosclerosis of coronary artery without angina pectoris(4.96%, 8.71%, 0.55, [0.31;0.97], 0.042089),Benign neoplasm of skin(6.71%, 3.17%, 2.2, [1.14;4.22], 0.019052),Combined form of senile cataract(4.08%, 1.58%, 2.64, [1.1;6.37], 0.028581),Gastritis(8.75%, 5.15%, 1.77, [1.03;3.04], 0.047937),Goiter(1.75%, 4.95%, 0.34, [0.14;0.84], 0.015015),Hirsutism(1.17%, 3.37%, 0.34, [0.11;1.02], 0.044912),Hyperkalemia(1.17%, 3.96%, 0.29, [0.1;0.85], 0.018842),Hypertrophic condition of skin(5.54%, 2.38%, 2.41, [1.15;5.03], 0.02378),Infective otitis externa(0.58%, 2.57%, 0.22, [0.05;0.99], 0.033838),Large liver(1.46%, 4.75%, 0.3, [0.11;0.79], 0.011164),Lateral epicondylitis(0.87%, 3.56%, 0.24, [0.07;0.82], 0.012863),Low blood pressure(1.46%, 4.36%, 0.33, [0.12;0.87], 0.01734),Morbid obesity(17.78%, 26.34%, 0.61, [0.43;0.85], 0.003572),Non-neoplastic nevus(2.62%, 0.79%, 3.38, [1.03;11.05], 0.044703),Pericardial effusion - noninflammatory(0.29%, 2.18%, 0.13, [0.02;1.02], 0.033541),Peripheral venous insufficiency(2.33%, 5.35%, 0.42, [0.19;0.94], 0.034333),Pulmonary emphysema(4.08%, 1.58%, 2.64, [1.1;6.37], 0.028581),Scar conditions and fibrosis of skin(5.25%, 2.18%, 2.49, [1.16;5.34], 0.02013),Simple goiter(1.17%, 4.16%, 0.27, [0.09;0.8], 0.012092),Thoracic spondylosis without myelopathy(0.87%, 2.97%, 0.29, [0.08;1.0], 0.049998),Uncomplicated moderate persistent asthma(1.17%, 3.37%, 0.34, [0.11;1.02], 0.044912),Trichomonal vulvovaginitis(1.24%, 5.65%, 0.21, [0.06;0.71], 0.005084)	NA	NA	NA
chr5:179942168	chr5-179942168-allele1685325-177	INS	176	NA	0.0007564296520423601,0.002881844380403458,0.0,0.004970178926441352,0.0	NA	RNF130(0.030817, 0.757)	NA	NA	NA	NA	NA	NA	NA	NA	No	NA	HPRC,HGSVC,1KG-ONT	Yes	NA	NA	NA	NA	NA	NA
chr5:179942168	chr5-179942168-allele1685306-164	INS	163	NA	0.0045385779122541605,0.027377521613832854,0.04265873015873016,0.03578528827037773,0.0787321063394683	0.02555	RNF130(0.030817, 0.757)	NA	NA	NA	NA	NA	NA	NA	NA	No	NA	HPRC,HGSVC,1KG-ONT	Yes	NA	NA	NA	NA	NA	NA
chr5:179942168	chr5-179942168-allele1685320-165	INS	164	NA	0.009077155824508321,0.002881844380403458,0.0,0.0,0.0	0.0124585	RNF130(0.030817, 0.757)	NA	NA	NA	NA	NA	NA	NA	NA	No	NA	HPRC,HGSVC,1KG-ONT	Yes	NA	NA	NA	NA	NA	NA
chr5:179942168	chr5-179942168-allele1685310-156	INS	155	NA	0.00529500756429652,0.018731988472622477,0.00496031746031746,0.008946322067594433,0.003067484662576687	1.31836e-05	RNF130(0.030817, 0.757)	NA	NA	NA	NA	NA	NA	NA	NA	No	NA	HPRC,HGSVC,1KG-ONT	Yes	NA	NA	NA	NA	NA	NA
chr5:179942168	chr5-179942168-allele1685311-154	INS	153	NA	0.015128593040847202,0.005763688760806916,0.000992063492063492,0.0,0.0	0.0183762	RNF130(0.030817, 0.757)	NA	NA	NA	NA	NA	NA	NA	NA	No	NA	HPRC,HGSVC,1KG-ONT	Yes	NA	NA	NA	NA	NA	NA
chr5:179942168	chr5-179942168-allele1685307-173	INS	172	NA	0.024205748865355523,0.002881844380403458,0.000992063492063492,0.002982107355864811,0.0	0.0326782	RNF130(0.030817, 0.757)	NA	NA	NA	NA	NA	NA	NA	NA	No	NA	HPRC,HGSVC,1KG-ONT	Yes	NA	NA	NA	NA	NA	NA
chr5:179942168	chr5-179942168-allele1685317-175	INS	174	NA	0.00529500756429652,0.0,0.0,0.0,0.0	0.00947665	RNF130(0.030817, 0.757)	NA	NA	NA	NA	NA	NA	NA	NA	No	NA	HPRC,HGSVC,1KG-ONT	Yes	NA	NA	NA	NA	NA	NA
chr5:179942168	chr5-179942168-allele1685308-184	INS	183	NA	0.0030257186081694403,0.1440922190201729,0.06746031746031746,0.06063618290258449,0.10633946830265849	0.0580713	RNF130(0.030817, 0.757)	NA	NA	NA	NA	NA	NA	NA	NA	No	NA	HPRC,HGSVC,1KG-ONT	Yes	NA	NA	NA	NA	NA	NA
chr5:179942168	chr5-179942168-allele1685328-178	INS	177	NA	0.0015128593040847202,0.03602305475504323,0.00496031746031746,0.0,0.0010224948875255625	0.00299262	RNF130(0.030817, 0.757)	NA	NA	NA	NA	NA	NA	NA	NA	No	NA	HPRC,HGSVC,1KG-ONT	Yes	NA	NA	NA	NA	NA	NA
chr5:179942168	chr5-179942168-allele1685312-149	INS	148	NA	0.0022692889561270802,0.007204610951008645,0.003968253968253968,0.013916500994035786,0.007157464212678937	0.00211857	RNF130(0.030817, 0.757)	NA	NA	NA	NA	NA	NA	NA	NA	No	NA	HPRC,HGSVC,1KG-ONT	Yes	NA	NA	NA	NA	NA	NA
chr5:179942168	chr5-179942168-allele1685309-194	INS	193	NA	0.006051437216338881,0.05043227665706052,0.000992063492063492,0.0,0.003067484662576687	0.000461467	RNF130(0.030817, 0.757)	NA	NA	NA	NA	NA	NA	NA	NA	No	NA	HPRC,HGSVC,1KG-ONT	Yes	NA	NA	NA	NA	NA	NA
chr5:179942168	chr5-179942168-allele1685324-182	INS	181	NA	0.0,0.0,0.001984126984126984,0.0,0.0	NA	RNF130(0.030817, 0.757)	NA	NA	NA	NA	NA	NA	NA	NA	No	NA	HPRC,HGSVC,1KG-ONT	Yes	NA	NA	NA	NA	NA	NA
chr5:179942168	chr5-179942168-allele1685319-145	INS	144	NA	0.0007564296520423601,0.001440922190201729,0.0,0.0,0.003067484662576687	NA	RNF130(0.030817, 0.757)	NA	NA	NA	NA	NA	NA	NA	NA	No	NA	HPRC,HGSVC,1KG-ONT	Yes	NA	NA	NA	NA	NA	NA
chr5:179942168	chr5-179942168-allele1685315-161	INS	160	NA	0.00529500756429652,0.007204610951008645,0.000992063492063492,0.004970178926441352,0.005112474437627812	NA	RNF130(0.030817, 0.757)	NA	NA	NA	NA	NA	NA	NA	NA	No	NA	HPRC,HGSVC,1KG-ONT	Yes	NA	NA	NA	NA	NA	NA
chr5:179942168	chr5-179942168-allele1685316-167	INS	166	NA	0.0007564296520423601,0.004322766570605188,0.0,0.003976143141153081,0.0	NA	RNF130(0.030817, 0.757)	NA	NA	NA	NA	NA	NA	NA	NA	No	NA	HPRC,HGSVC,1KG-ONT	Yes	NA	NA	NA	NA	NA	NA
chr5:179942168	chr5-179942168-allele1685322-162	INS	161	NA	0.0,0.0,0.003968253968253968,0.0,0.0	0.000224143	RNF130(0.030817, 0.757)	NA	NA	NA	NA	NA	NA	NA	NA	No	NA	HPRC,HGSVC,1KG-ONT	Yes	NA	NA	NA	NA	NA	NA
chr5:179942168	chr5-179942168-allele1685331-150	INS	149	NA	0.0,0.002881844380403458,0.0,0.006958250497017893,0.002044989775051125	0.00151771	RNF130(0.030817, 0.757)	NA	NA	NA	NA	NA	NA	NA	NA	No	NA	HPRC,HGSVC,1KG-ONT	Yes	NA	NA	NA	NA	NA	NA
chr5:179942168	chr5-179942168-allele1685314-166	INS	165	NA	0.0030257186081694403,0.005763688760806916,0.005952380952380952,0.009940357852882704,0.023517382413087935	0.00349881	RNF130(0.030817, 0.757)	NA	NA	NA	NA	NA	NA	NA	NA	No	NA	HPRC,HGSVC,1KG-ONT	Yes	NA	NA	NA	NA	NA	NA
chr5:179942168	chr5-179942168-allele1685332-169	INS	168	NA	0.0022692889561270802,0.0,0.0,0.0,0.0	0.00377908	RNF130(0.030817, 0.757)	NA	NA	NA	NA	NA	NA	NA	NA	No	NA	HPRC,HGSVC,1KG-ONT	Yes	NA	NA	NA	NA	NA	NA
chr5:179942168	chr5-179942168-allele1685305-155	INS	154	NA	0.07034795763993948,0.037463976945244955,0.03571428571428571,0.03180914512922465,0.013292433537832311	0.0214532	RNF130(0.030817, 0.757)	NA	NA	NA	NA	NA	NA	NA	NA	No	NA	HPRC,HGSVC,1KG-ONT	Yes	NA	NA	NA	NA	NA	NA
chr5:179942168	chr5-179942168-allele1685323-148	INS	147	NA	0.0,0.001440922190201729,0.007936507936507936,0.002982107355864811,0.002044989775051125	0.00207258	RNF130(0.030817, 0.757)	NA	NA	NA	NA	NA	NA	NA	NA	No	NA	HPRC,HGSVC,1KG-ONT	Yes	NA	NA	NA	NA	NA	NA
chr5:179942168	chr5-179942168-allele1685313-157	INS	156	NA	0.01059001512859304,0.0,0.0,0.0,0.0	0.0193739	RNF130(0.030817, 0.757)	NA	NA	NA	NA	NA	NA	NA	NA	No	NA	HPRC,HGSVC,1KG-ONT	Yes	NA	NA	NA	NA	NA	NA
chr5:179942168	chr5-179942168-allele1685326-170	INS	169	NA	0.0,0.002881844380403458,0.002976190476190476,0.0,0.015337423312883436	0.00308022	RNF130(0.030817, 0.757)	NA	NA	NA	NA	NA	NA	NA	NA	No	NA	HPRC,HGSVC,1KG-ONT	Yes	NA	NA	NA	NA	NA	NA
chr5:179942168	chr5-179942168-allele1685329-179	INS	178	NA	0.0,0.002881844380403458,0.0,0.0,0.0	NA	RNF130(0.030817, 0.757)	NA	NA	NA	NA	NA	NA	NA	NA	No	NA	HPRC,HGSVC,1KG-ONT	Yes	NA	NA	NA	NA	NA	NA
chr5:179942168	chr5-179942168-allele1685327-168	INS	167	NA	0.00529500756429652,0.0,0.0,0.0,0.0	0.00947665	RNF130(0.030817, 0.757)	NA	NA	NA	NA	NA	NA	NA	NA	No	NA	HPRC,HGSVC,1KG-ONT	Yes	NA	NA	NA	NA	NA	NA
chr5:179942168	chr5-179942168-allele1685304-146	INS	145	NA	0.028744326777609682,0.04755043227665706,0.09821428571428571,0.09343936381709742,0.06339468302658487	0.0192922	RNF130(0.030817, 0.757)	NA	NA	NA	NA	NA	NA	NA	NA	No	NA	HPRC,HGSVC,1KG-ONT	Yes	NA	NA	NA	NA	NA	NA
chr5:179967651	chr5-179967651-allele1685528-1346	INS	1345	NA	0.0037821482602118004,0.0,0.0,0.0,0.0	0.00663171	RNF130(0.030817, 0.757)	NA	NA	NA	NA	NA	NA	NA	NA	No	NA	No	Yes	NA	NA	NA	NA	NA	NA
chr5:180015479	chr5-180015479-allele1685917-62	INS	61	NA	0.0007564296520423601,0.0,0.0,0.0,0.0	0.000918741	RNF130(0.030817, 0.757)	NA	NA	NA	NA	NA	NA	NA	NA	No	NA	HPRC,HGSVC	No	NA	NA	NA	NA	NA	NA
chr5:180015479	chr5-180015479-allele1685916-56	INS	55	NA	0.0015128593040847202,0.0,0.010912698412698412,0.0,0.009202453987730062	0.00105039	RNF130(0.030817, 0.757)	NA	NA	NA	NA	NA	NA	NA	NA	No	NA	HPRC	No	NA	NA	NA	NA	NA	NA
chr5:180015479	chr5-180015479-allele1685920-58	INS	57	NA	0.02118003025718608,0.0,0.0,0.0,0.0	0.0388924	RNF130(0.030817, 0.757)	NA	NA	NA	NA	NA	NA	NA	NA	No	NA	HPRC	No	NA	NA	NA	NA	NA	NA
chr5:180015571	chr5-180015571-allele1685938-83	INS	82	NA	0.09304084720121028,0.021613832853025938,0.000992063492063492,0.027833001988071572,0.016359918200409	0.079149	RNF130(0.030817, 0.757)	NA	NA	NA	NA	NA	NA	NA	NA	No	NA	HPRC,HGSVC,1KG-ONT	No	NA	NA	NA	NA	NA	NA
chr5:180015571	chr5-180015571-allele1685940-71	INS	70	NA	0.02042360060514372,0.001440922190201729,0.0,0.0,0.0	0.0352427	RNF130(0.030817, 0.757)	NA	NA	NA	NA	NA	NA	NA	NA	No	NA	HPRC,HGSVC	No	NA	NA	NA	NA	NA	NA
chr5:180015571	chr5-180015571-allele1685939-116	INS	115	NA	0.0007564296520423601,0.0,0.0,0.0,0.0	0.000918741	RNF130(0.030817, 0.757)	NA	NA	NA	NA	NA	NA	NA	NA	No	NA	HGSVC,1KG-ONT	No	NA	NA	NA	NA	NA	NA
chr5:180015607	chr5-180015607-allele1685948-59	INS	58	NA	0.12708018154311648,0.01585014409221902,0.000992063492063492,0.012922465208747515,0.002044989775051125	0.171136	RNF130(0.030817, 0.757)	NA	NA	NA	NA	NA	NA	NA	NA	No	NA	HPRC,HGSVC	No	NA	NA	NA	NA	NA	NA
chr5:180015607	chr5-180015607-allele1685951-71	INS	70	NA	0.0007564296520423601,0.001440922190201729,0.0,0.0,0.0	NA	RNF130(0.030817, 0.757)	NA	NA	NA	NA	NA	NA	NA	NA	No	NA	HPRC,HGSVC	No	NA	NA	NA	NA	NA	NA
chr5:180015608	chr5-180015608-allele1685955-62	INS	61	NA	0.0007564296520423601,0.0,0.0,0.0,0.0	0.000918741	RNF130(0.030817, 0.757)	NA	NA	NA	NA	NA	NA	NA	NA	No	NA	HPRC,HGSVC	No	NA	NA	NA	NA	NA	NA
chr5:180015619	chr5-180015619-allele1685964-81	INS	80	NA	0.0,0.0,0.0,0.0,0.0010224948875255625	NA	RNF130(0.030817, 0.757)	NA	NA	NA	NA	NA	NA	NA	NA	No	NA	HPRC,HGSVC	No	NA	NA	NA	NA	NA	NA
chr5:180015619	chr5-180015619-allele1685963-376	INS	375	NA	0.0007564296520423601,0.0,0.0,0.0,0.0	0.000918741	RNF130(0.030817, 0.757)	NA	NA	NA	NA	NA	NA	NA	NA	No	NA	No	No	NA	NA	NA	NA	NA	NA
chr5:180015619	chr5-180015619-allele1685960-82	INS	81	NA	0.025718608169440244,0.0,0.0,0.0,0.0	0.0471468	RNF130(0.030817, 0.757)	NA	NA	NA	NA	NA	NA	NA	NA	No	NA	HPRC,HGSVC,1KG-ONT	No	NA	NA	NA	NA	NA	NA
chr5:180015644	chr5-180015644-allele1685968-67	INS	66	NA	0.0007564296520423601,0.004322766570605188,0.0,0.0009940357852882703,0.003067484662576687	NA	RNF130(0.030817, 0.757)	NA	NA	NA	NA	NA	NA	NA	NA	No	NA	HPRC,HGSVC	No	NA	NA	NA	NA	NA	NA
chr5:180015737	chr5-180015737-allele1685976-54	INS	53	NA	0.0,0.0,0.0,0.0,0.0010224948875255625	NA	RNF130(0.030817, 0.757)	NA	NA	NA	NA	NA	NA	NA	NA	No	NA	HPRC	No	NA	NA	NA	NA	NA	NA
chr5:180096098	chr5-180096098-allele1686411-1	DEL	224	NA	0.12102874432677761,0.018731988472622477,0.003968253968253968,0.010934393638170975,0.007157464212678937	0.150464	NA	NA	NA	NA	NA	NA	NA	NA	NA	No	NA	HPRC,HGSVC	Yes	NA	NA	NA	NA	NA	NA
chr5:180096119	chr5-180096119-allele1686414-1	DEL	257	NA	0.10136157337367625,0.005763688760806916,0.0,0.0,0.0	0.167882	NA	NA	NA	NA	NA	NA	NA	NA	NA	No	NA	HPRC,HGSVC	Yes	NA	NA	NA	NA	NA	NA
chr5:180096140	chr5-180096140-allele1686416-1	DEL	171	0.94093	0.12254160363086233,0.5115273775216138,0.49107142857142855,0.4671968190854871,0.581799591002045	0.263324	NA	NA	NA	NA	NA	NA	NA	NA	NA	No	NA	HPRC,HGSVC,1KG-ONT	Yes	NA	Vertex-wise sulcal depth(RNF130 - RASGEF1C, rs2083968, 1E-10, 0.8670391160734771),Insomnia(RNF130 - RASGEF1C, rs8180449, 1E-8, 0.6628799274820587)	Adhesive capsulitis of shoulder(0.32%, 2.06%, 0.15, [0.02;1.18], 0.038306),Anemia due to chronic blood loss(3.49%, 1.31%, 2.72, [1.04;7.09], 0.046483),Bursitis(0.32%, 2.25%, 0.14, [0.02;1.07], 0.03849),Deficiency of macronutrients(0.32%, 2.44%, 0.13, [0.02;0.98], 0.022605),Herpesvirus infection(0.63%, 2.81%, 0.22, [0.05;0.97], 0.03936),Old myocardial infarction(2.86%, 0.94%, 3.11, [1.03;9.35], 0.048366),Osteoarthritis of knee(14.60%, 21.01%, 0.64, [0.44;0.94], 0.02242),Primary insomnia(3.49%, 1.13%, 3.18, [1.16;8.68], 0.02235),Pulmonary emphysema(0.95%, 3.56%, 0.26, [0.08;0.89], 0.023775),Refractory migraine without aura(0.32%, 2.06%, 0.15, [0.02;1.18], 0.038306),Sjögren's syndrome(2.86%, 0.94%, 3.11, [1.03;9.35], 0.048366),Type 1 diabetes mellitus without complication(0.63%, 2.81%, 0.22, [0.05;0.97], 0.03936),Umbilical hernia(1.90%, 5.44%, 0.34, [0.14;0.82], 0.011984),Female infertility(8.00%, 2.83%, 2.99, [1.39;6.45], 0.005152)	NA	NA	NA
chr5:180096156	chr5-180096156-allele1686417-1	DEL	155	NA	0.06959152798789713,0.010086455331412104,0.0,0.0009940357852882703,0.0	0.107995	NA	NA	NA	NA	NA	NA	NA	NA	NA	No	NA	HPRC,HGSVC,1KG-ONT	Yes	NA	NA	NA	NA	NA	NA
chr5:180096171	chr5-180096171-allele1686422-1	DEL	238	NA	0.06278366111951589,0.004322766570605188,0.000992063492063492,0.002982107355864811,0.014314928425357873	0.075915	NA	NA	NA	NA	NA	NA	NA	NA	NA	No	NA	HPRC,HGSVC	Yes	NA	NA	NA	NA	NA	NA
chr5:180096209	chr5-180096209-allele1686427-1	DEL	127	NA	0.08850226928895613,0.005763688760806916,0.00992063492063492,0.002982107355864811,0.00408997955010225	0.11819	NA	NA	NA	NA	NA	NA	NA	NA	NA	No	NA	HPRC,HGSVC,1KG-ONT	Yes	NA	NA	NA	NA	NA	NA
chr5:180096219	chr5-180096219-allele1686428-1	DEL	160	NA	0.0037821482602118004,0.0,0.0,0.0,0.0	0.00663171	NA	NA	NA	NA	NA	NA	NA	NA	NA	No	NA	HPRC,HGSVC,1KG-ONT	Yes	NA	NA	NA	NA	NA	NA
chr5:180096228	chr5-180096228-allele1686429-62	INS	61	NA	0.0030257186081694403,0.0,0.0,0.0,0.0	0.00520636	NA	NA	NA	NA	NA	NA	NA	NA	NA	No	NA	No	No	NA	NA	NA	NA	NA	NA
chr5:180101991	chr5-180101991-allele1686512-1	DEL	56	NA	0.007564296520423601,0.07204610951008646,0.02976190476190476,0.16003976143141152,0.02044989775051125	0.0376128	NA	NA	NA	NA	NA	NA	NA	NA	NA	No	NA	HPRC,HGSVC,1KG-ONT	No	NA	NA	NA	NA	NA	NA
chr5:180113133	chr5-180113133-allele1686624-1	DEL	266	NA	0.0,0.005763688760806916,0.0,0.0,0.0	NA	NA	NA	NA	NA	NA	NA	NA	NA	NA	No	NA	HPRC,HGSVC,1KG-ONT	Yes	NA	NA	NA	NA	NA	NA
chr5:180113133	chr5-180113133-allele1686623-1	DEL	76	NA	0.0,0.0,0.0,0.0,0.0010224948875255625	NA	NA	NA	NA	NA	NA	NA	NA	NA	NA	No	NA	HPRC,HGSVC,1KG-ONT	No	NA	NA	NA	NA	NA	NA
chr5:180113135	chr5-180113135-allele1686625-1	DEL	58	NA	0.0045385779122541605,0.0,0.0,0.0019880715705765406,0.0	0.00435302	NA	NA	NA	NA	NA	NA	NA	NA	NA	No	NA	HPRC,HGSVC,1KG-ONT	No	NA	NA	NA	NA	NA	NA
chr5:180113152	chr5-180113152-allele1686628-1	DEL	58	NA	0.0,0.0,0.005952380952380952,0.0,0.0010224948875255625	0.000631316	NA	NA	NA	NA	NA	NA	NA	NA	NA	No	NA	HPRC,HGSVC,1KG-ONT	No	NA	NA	NA	NA	NA	NA
chr5:180113201	chr5-180113201-allele1686632-1	DEL	228	NA	0.09757942511346444,0.1340057636887608,0.04861111111111111,0.10437375745526839,0.06134969325153374	0.000711128	NA	NA	NA	NA	NA	NA	NA	NA	NA	No	NA	HPRC,HGSVC,1KG-ONT	Yes	NA	NA	NA	NA	NA	NA
chr5:180113250	chr5-180113250-allele1686641-1	DEL	228	NA	0.024205748865355523,0.008645533141210375,0.003968253968253968,0.017892644135188866,0.014314928425357873	0.00510166	NA	NA	NA	NA	NA	NA	NA	NA	NA	No	NA	HPRC,HGSVC,1KG-ONT	No	NA	NA	NA	NA	NA	NA
chr5:180113266	chr5-180113266-allele1686645-1	DEL	247	NA	0.03555219364599092,0.01729106628242075,0.002976190476190476,0.02385685884691849,0.016359918200409	0.0100408	NA	NA	NA	NA	NA	NA	NA	NA	NA	No	NA	HPRC,HGSVC,1KG-ONT	No	NA	NA	NA	NA	NA	NA
chr5:180113304	chr5-180113304-allele1686654-1	DEL	209	NA	0.059001512859304085,0.10662824207492795,0.10317460317460317,0.1341948310139165,0.19325153374233128	0.0280414	NA	NA	NA	NA	NA	NA	NA	NA	NA	No	NA	HPRC,HGSVC,1KG-ONT	No	NA	NA	NA	NA	NA	NA
chr5:180113323	chr5-180113323-allele1686655-1	DEL	190	NA	0.036308623298033284,0.004322766570605188,0.007936507936507936,0.002982107355864811,0.0010224948875255625	0.040287	NA	NA	NA	NA	NA	NA	NA	NA	NA	No	NA	HPRC,HGSVC,1KG-ONT	No	NA	NA	NA	NA	NA	NA
chr5:180113458	chr5-180113458-allele1686667-267	INS	266	NA	0.0030257186081694403,0.0,0.0,0.0,0.0	0.00520636	NA	NA	NA	NA	NA	NA	NA	NA	NA	No	NA	No	No	NA	NA	NA	NA	NA	NA
chr5:180113505	chr5-180113505-allele1686678-1	DEL	172	NA	0.0007564296520423601,0.010086455331412104,0.010912698412698412,0.0,0.0	0.00163099	NA	NA	NA	NA	NA	NA	NA	NA	NA	No	NA	HPRC,HGSVC,1KG-ONT	No	NA	NA	NA	NA	NA	NA
chr5:180113724	chr5-180113724-allele1686696-1	DEL	57	NA	0.0030257186081694403,0.0,0.017857142857142856,0.0,0.0	NA	NA	NA	NA	NA	NA	NA	NA	NA	NA	No	NA	HPRC,1KG-ONT	No	NA	NA	NA	NA	NA	NA
chr5:180134843	chr5-180134843-allele1686956-1091	INS	1090	NA	0.0,0.001440922190201729,0.000992063492063492,0.0009940357852882703,0.0	3.94758e-05	NA	NA	NA	NA	NA	NA	NA	NA	NA	No	NA	HPRC,HGSVC,1KG-ONT	No	NA	NA	NA	NA	NA	NA
chr5:180134844	chr5-180134844-allele1686957-1187	INS	1186	NA	0.06580937972768533,0.027377521613832854,0.012896825396825396,0.0437375745526839,0.053169734151329244	0.0111669	NA	NA	NA	NA	NA	NA	NA	NA	NA	No	NA	HPRC,HGSVC,1KG-ONT	No	NA	NA	NA	NA	NA	NA
chr5:180134844	chr5-180134844-allele1686958-904	INS	903	NA	0.023449319213313162,0.01440922190201729,0.011904761904761904,0.0009940357852882703,0.011247443762781187	0.007327	NA	NA	NA	NA	NA	NA	NA	NA	NA	No	NA	HPRC,HGSVC,1KG-ONT	No	NA	NA	NA	NA	NA	NA
chr5:180134844	chr5-180134844-allele1686978-1629	INS	1628	NA	0.0015128593040847202,0.0,0.011904761904761904,0.0009940357852882703,0.0	9.78865e-05	NA	NA	NA	NA	NA	NA	NA	NA	NA	No	NA	HPRC,HGSVC,1KG-ONT	No	NA	NA	NA	NA	NA	NA
chr5:180134844	chr5-180134844-allele1686977-1028	INS	1027	NA	0.08245083207261725,0.1685878962536023,0.03273809523809524,0.032803180914512925,0.022494887525562373	0.00554535	NA	NA	NA	NA	NA	NA	NA	NA	NA	No	NA	HPRC,HGSVC,1KG-ONT	No	NA	NA	NA	NA	NA	NA
chr5:180134844	chr5-180134844-allele1686960-973	INS	972	NA	0.06732223903177005,0.06772334293948126,0.016865079365079364,0.05467196819085487,0.04294478527607362	0.00535505	NA	NA	NA	NA	NA	NA	NA	NA	NA	No	NA	HPRC,HGSVC,1KG-ONT	No	NA	NA	NA	NA	NA	NA
chr5:180134844	chr5-180134844-allele1686974-1545	INS	1544	NA	0.01361573373676248,0.0,0.0,0.0,0.0	0.0248756	NA	NA	NA	NA	NA	NA	NA	NA	NA	No	NA	HPRC,HGSVC	No	NA	NA	NA	NA	NA	NA
chr5:180134844	chr5-180134844-allele1686991-992	INS	991	NA	0.0007564296520423601,0.0,0.0,0.0,0.0	0.000918741	NA	NA	NA	NA	NA	NA	NA	NA	NA	No	NA	HPRC,HGSVC,1KG-ONT	No	NA	NA	NA	NA	NA	NA
chr5:180134844	chr5-180134844-allele1686961-592	INS	591	NA	0.06127080181543117,0.008645533141210375,0.0,0.0009940357852882703,0.0	0.095659	NA	NA	NA	NA	NA	NA	NA	NA	NA	No	NA	HPRC,HGSVC,1KG-ONT	No	NA	NA	NA	NA	NA	NA
chr5:180134844	chr5-180134844-allele1686963-1372	INS	1371	NA	0.10665658093797277,0.08213256484149856,0.03670634920634921,0.11829025844930417,0.014314928425357873	0.0142482	NA	NA	NA	NA	NA	NA	NA	NA	NA	No	NA	HPRC,HGSVC,1KG-ONT	No	NA	NA	NA	NA	NA	NA
chr5:180134844	chr5-180134844-allele1686962-841	INS	840	NA	0.037065052950075644,0.004322766570605188,0.005952380952380952,0.010934393638170975,0.0010224948875255625	0.034426	NA	NA	NA	NA	NA	NA	NA	NA	NA	No	NA	HPRC,HGSVC,1KG-ONT	No	NA	NA	NA	NA	NA	NA
chr5:180134844	chr5-180134844-allele1686981-456	INS	455	NA	0.0007564296520423601,0.0,0.0,0.0,0.0	0.000918741	NA	NA	NA	NA	NA	NA	NA	NA	NA	No	NA	HPRC,HGSVC,1KG-ONT	No	NA	NA	NA	NA	NA	NA
chr5:180134844	chr5-180134844-allele1686982-2051	INS	2050	NA	0.0,0.0,0.0,0.0009940357852882703,0.0	NA	NA	NA	NA	NA	NA	NA	NA	NA	NA	No	NA	HPRC,HGSVC,1KG-ONT	No	NA	NA	NA	NA	NA	NA
chr5:180134844	chr5-180134844-allele1687001-1036	INS	1035	NA	0.0007564296520423601,0.0,0.0,0.0,0.0	0.000918741	NA	NA	NA	NA	NA	NA	NA	NA	NA	No	NA	HPRC,HGSVC,1KG-ONT	No	NA	NA	NA	NA	NA	NA
chr5:180134844	chr5-180134844-allele1687003-1451	INS	1450	NA	0.0007564296520423601,0.001440922190201729,0.0,0.0,0.0	NA	NA	NA	NA	NA	NA	NA	NA	NA	NA	No	NA	HPRC,HGSVC,1KG-ONT	No	NA	NA	NA	NA	NA	NA
chr5:180134844	chr5-180134844-allele1686984-1095	INS	1094	NA	0.0015128593040847202,0.0,0.0,0.0009940357852882703,0.005112474437627812	NA	NA	NA	NA	NA	NA	NA	NA	NA	NA	No	NA	HPRC,HGSVC,1KG-ONT	No	NA	NA	NA	NA	NA	NA
chr5:180134844	chr5-180134844-allele1686959-1460	INS	1459	NA	0.036308623298033284,0.008645533141210375,0.001984126984126984,0.0019880715705765406,0.0	0.0473693	NA	NA	NA	NA	NA	NA	NA	NA	NA	No	NA	HPRC,HGSVC	No	NA	NA	NA	NA	NA	NA
chr5:180134844	chr5-180134844-allele1686969-1964	INS	1963	NA	0.03177004538577912,0.0,0.0,0.0,0.0	0.0580513	NA	NA	NA	NA	NA	NA	NA	NA	NA	No	NA	HPRC,HGSVC,1KG-ONT	No	NA	NA	NA	NA	NA	NA
chr5:180134844	chr5-180134844-allele1686997-1076	INS	1075	NA	0.0015128593040847202,0.010086455331412104,0.05654761904761905,0.032803180914512925,0.041922290388548056	0.022869	NA	NA	NA	NA	NA	NA	NA	NA	NA	No	NA	HPRC,HGSVC,1KG-ONT	No	NA	NA	NA	NA	NA	NA
chr5:180134844	chr5-180134844-allele1686980-1795	INS	1794	NA	0.014372163388804841,0.001440922190201729,0.0,0.0,0.0	0.0241257	NA	NA	NA	NA	NA	NA	NA	NA	NA	No	NA	HPRC,HGSVC,1KG-ONT	No	NA	NA	NA	NA	NA	NA
chr5:180134844	chr5-180134844-allele1686985-1904	INS	1903	NA	0.0022692889561270802,0.0,0.0,0.0,0.0	0.00377908	NA	NA	NA	NA	NA	NA	NA	NA	NA	No	NA	HPRC,HGSVC,1KG-ONT	No	NA	NA	NA	NA	NA	NA
chr5:180134844	chr5-180134844-allele1686968-2590	INS	2589	NA	0.0022692889561270802,0.004322766570605188,0.05357142857142857,0.006958250497017893,0.049079754601226995	0.0169051	NA	NA	NA	NA	NA	NA	NA	NA	NA	No	NA	HPRC,HGSVC,1KG-ONT	No	NA	NA	NA	NA	NA	NA
chr5:180134844	chr5-180134844-allele1686990-1747	INS	1746	NA	0.012102874432677761,0.002881844380403458,0.0,0.0,0.0	0.0179502	NA	NA	NA	NA	NA	NA	NA	NA	NA	No	NA	HPRC,HGSVC,1KG-ONT	No	NA	NA	NA	NA	NA	NA
chr5:180134844	chr5-180134844-allele1686979-1252	INS	1251	NA	0.037821482602118005,0.005763688760806916,0.016865079365079364,0.012922465208747515,0.017382413087934562	0.0138949	NA	NA	NA	NA	NA	NA	NA	NA	NA	No	NA	HPRC,HGSVC,1KG-ONT	No	NA	NA	NA	NA	NA	NA
chr5:180134844	chr5-180134844-allele1686988-1073	INS	1072	NA	0.0,0.002881844380403458,0.000992063492063492,0.0019880715705765406,0.0	0.000408842	NA	NA	NA	NA	NA	NA	NA	NA	NA	No	NA	HPRC,HGSVC,1KG-ONT	No	NA	NA	NA	NA	NA	NA
chr5:180134844	chr5-180134844-allele1686976-504	INS	503	NA	0.0,0.0,0.00992063492063492,0.0,0.0010224948875255625	0.00142414	NA	NA	NA	NA	NA	NA	NA	NA	NA	No	NA	HPRC,HGSVC,1KG-ONT	No	NA	NA	NA	NA	NA	NA
chr5:180134844	chr5-180134844-allele1687010-1076	INS	1075	NA	0.0,0.001440922190201729,0.000992063492063492,0.0009940357852882703,0.005112474437627812	0.000963133	NA	NA	NA	NA	NA	NA	NA	NA	NA	No	NA	HPRC,HGSVC,1KG-ONT	No	NA	NA	NA	NA	NA	NA
chr5:180134844	chr5-180134844-allele1686992-1195	INS	1194	NA	0.0030257186081694403,0.001440922190201729,0.0,0.0,0.0	0.00328379	NA	NA	NA	NA	NA	NA	NA	NA	NA	No	NA	HPRC,HGSVC,1KG-ONT	No	NA	NA	NA	NA	NA	NA
chr5:180134844	chr5-180134844-allele1686964-768	INS	767	NA	0.01588502269288956,0.004322766570605188,0.0,0.0,0.0	0.022978	NA	NA	NA	NA	NA	NA	NA	NA	NA	No	NA	HPRC,HGSVC,1KG-ONT	No	NA	NA	NA	NA	NA	NA
chr5:180134844	chr5-180134844-allele1686987-767	INS	766	NA	0.0022692889561270802,0.0,0.0,0.0,0.0	0.00377908	NA	NA	NA	NA	NA	NA	NA	NA	NA	No	NA	HPRC,HGSVC,1KG-ONT	No	NA	NA	NA	NA	NA	NA
chr5:180134844	chr5-180134844-allele1686986-1659	INS	1658	NA	0.00529500756429652,0.002881844380403458,0.0,0.0,0.0	0.00576273	NA	NA	NA	NA	NA	NA	NA	NA	NA	No	NA	HPRC,HGSVC,1KG-ONT	No	NA	NA	NA	NA	NA	NA
chr5:180134844	chr5-180134844-allele1686994-841	INS	840	NA	0.0015128593040847202,0.0,0.0,0.0,0.0	0.00234988	NA	NA	NA	NA	NA	NA	NA	NA	NA	No	NA	HPRC,HGSVC,1KG-ONT	No	NA	NA	NA	NA	NA	NA
chr5:180134844	chr5-180134844-allele1687007-885	INS	884	NA	0.0,0.0,0.0,0.0019880715705765406,0.0010224948875255625	3.94758e-05	NA	NA	NA	NA	NA	NA	NA	NA	NA	No	NA	HPRC,HGSVC,1KG-ONT	No	NA	NA	NA	NA	NA	NA
chr5:180134844	chr5-180134844-allele1686983-1465	INS	1464	NA	0.0030257186081694403,0.018731988472622477,0.008928571428571428,0.06660039761431412,0.05112474437627812	0.0208827	NA	NA	NA	NA	NA	NA	NA	NA	NA	No	NA	HPRC,HGSVC	No	NA	NA	NA	NA	NA	NA
chr5:180134844	chr5-180134844-allele1686967-2325	INS	2324	NA	0.0022692889561270802,0.03025936599423631,0.006944444444444444,0.05268389662027833,0.04294478527607362	0.0189977	NA	NA	NA	NA	NA	NA	NA	NA	NA	No	NA	HPRC,HGSVC,1KG-ONT	No	NA	NA	NA	NA	NA	NA
chr5:180134844	chr5-180134844-allele1686973-636	INS	635	NA	0.01059001512859304,0.001440922190201729,0.0,0.0,0.0	0.0170695	NA	NA	NA	NA	NA	NA	NA	NA	NA	No	NA	HPRC,HGSVC,1KG-ONT	No	NA	NA	NA	NA	NA	NA
chr5:180134844	chr5-180134844-allele1687012-1252	INS	1251	NA	0.0,0.001440922190201729,0.012896825396825396,0.015904572564612324,0.006134969325153374	0.00600737	NA	NA	NA	NA	NA	NA	NA	NA	NA	No	NA	HPRC,HGSVC,1KG-ONT	No	NA	NA	NA	NA	NA	NA
chr5:180134844	chr5-180134844-allele1686975-552	INS	551	NA	0.0015128593040847202,0.0,0.0,0.0,0.0	0.00234988	NA	NA	NA	NA	NA	NA	NA	NA	NA	No	NA	HPRC,HGSVC,1KG-ONT	No	NA	NA	NA	NA	NA	NA
chr5:180134844	chr5-180134844-allele1686971-2174	INS	2173	NA	0.0007564296520423601,0.001440922190201729,0.0,0.006958250497017893,0.0010224948875255625	0.000199544	NA	NA	NA	NA	NA	NA	NA	NA	NA	No	NA	HPRC,HGSVC,1KG-ONT	No	NA	NA	NA	NA	NA	NA
chr5:180134844	chr5-180134844-allele1687004-988	INS	987	NA	0.0,0.0,0.0,0.002982107355864811,0.0	3.94758e-05	NA	NA	NA	NA	NA	NA	NA	NA	NA	No	NA	HPRC,HGSVC,1KG-ONT	No	NA	NA	NA	NA	NA	NA
chr5:180134844	chr5-180134844-allele1686970-1319	INS	1318	NA	0.02723146747352496,0.03314121037463977,0.022817460317460316,0.03777335984095427,0.0081799591002045	NA	NA	NA	NA	NA	NA	NA	NA	NA	NA	No	NA	HPRC,HGSVC,1KG-ONT	No	NA	NA	NA	NA	NA	NA
chr5:180134844	chr5-180134844-allele1686972-725	INS	724	NA	0.0015128593040847202,0.0,0.0,0.0,0.0	0.00234988	NA	NA	NA	NA	NA	NA	NA	NA	NA	No	NA	HPRC,HGSVC,1KG-ONT	No	NA	NA	NA	NA	NA	NA
chr5:180134844	chr5-180134844-allele1686996-1032	INS	1031	NA	0.0015128593040847202,0.001440922190201729,0.0,0.0,0.0	0.00077342	NA	NA	NA	NA	NA	NA	NA	NA	NA	No	NA	HPRC,HGSVC,1KG-ONT	No	NA	NA	NA	NA	NA	NA
chr5:180134844	chr5-180134844-allele1687013-1076	INS	1075	NA	0.0007564296520423601,0.007204610951008645,0.0,0.004970178926441352,0.002044989775051125	0.000693256	NA	NA	NA	NA	NA	NA	NA	NA	NA	No	NA	HPRC,HGSVC,1KG-ONT	No	NA	NA	NA	NA	NA	NA
chr5:180134844	chr5-180134844-allele1686993-1032	INS	1031	NA	0.0007564296520423601,0.011527377521613832,0.007936507936507936,0.009940357852882704,0.007157464212678937	0.00439893	NA	NA	NA	NA	NA	NA	NA	NA	NA	No	NA	HPRC,HGSVC,1KG-ONT	No	NA	NA	NA	NA	NA	NA
chr5:180134844	chr5-180134844-allele1687002-768	INS	767	NA	0.00529500756429652,0.0,0.0,0.0,0.0	0.00947665	NA	NA	NA	NA	NA	NA	NA	NA	NA	No	NA	HPRC,HGSVC,1KG-ONT	No	NA	NA	NA	NA	NA	NA
chr5:180134844	chr5-180134844-allele1686989-680	INS	679	NA	0.0015128593040847202,0.0,0.0,0.0,0.0	0.00234988	NA	NA	NA	NA	NA	NA	NA	NA	NA	No	NA	HPRC,HGSVC,1KG-ONT	No	NA	NA	NA	NA	NA	NA
chr5:180134845	chr5-180134845-allele1687014-1250	INS	1249	NA	0.12556732223903178,0.13544668587896252,0.1527777777777778,0.10139165009940358,0.24642126789366053	0.00417923	NA	NA	NA	NA	NA	NA	NA	NA	NA	No	NA	HPRC,HGSVC,1KG-ONT	No	NA	NA	NA	NA	NA	NA
chr5:180190427	chr5-180190427-allele1687809-1	DEL	178	NA	0.019667170953101363,0.05475504322766571,0.11210317460317461,0.06759443339960239,0.10429447852760736	0.0339784	NA	NA	NA	NA	NA	NA	NA	NA	NA	No	NA	HPRC,HGSVC,1KG-ONT	No	NA	NA	NA	NA	NA	NA
chr5:180190506	chr5-180190506-allele1687838-169	INS	168	NA	0.0015128593040847202,0.0,0.0,0.0,0.0	0.00234988	NA	NA	NA	NA	NA	NA	NA	NA	NA	No	NA	HGSVC	Yes	NA	NA	NA	NA	NA	NA
chr5:180234751	chr5-180234751-allele1688458-140	INS	139	NA	0.00680786686838124,0.0,0.0,0.0,0.0	0.0123139	MAPK9(0.013207, 0.671)	NA	NA	NA	NA	NA	NA	NA	NA	No	NA	1KG-ONT	Yes	NA	NA	NA	NA	NA	NA
chr5:180249456	chr5-180249456-allele1688561-1	DEL	92	NA	0.0,0.0,0.0,0.0,0.007157464212678937	0.000631316	MAPK9(0.013207, 0.671)	NA	NA	NA	NA	NA	NA	NA	NA	No	ID=chr5_180249494_180249502;MOTIFS=CT;STRUC=(CT)n	No	No	NA	NA	NA	NA	NA	NA
chr5:180259251	chr5-180259251-allele1688672-1	DEL	84	NA	0.006051437216338881,0.0,0.0,0.0,0.0	0.0108963	MAPK9(0.013207, 0.671)	NA	NA	NA	NA	NA	NA	NA	open_chromatin_region	No	NA	HGSVC,1KG-ONT	No	NA	NA	NA	NA	NA	NA
chr5:180286145	chr5-180286145-allele1688967-1	DEL	578	NA	0.006051437216338881,0.05043227665706052,0.12996031746031747,0.002982107355864811,0.010224948875255624	0.0242319	MAPK9(0.013207, 0.671)	NA	NA	NA	NA	NA	NA	NA	NA	No	NA	HPRC,HGSVC,1KG-ONT	Yes	NA	NA	NA	NA	NA	NA
chr5:180296757	chr5-180296757-allele1689104-1	DEL	98	NA	0.02042360060514372,0.007204610951008645,0.0,0.0,0.0	0.0276506	NA	NA	NA	NA	NA	NA	NA	NA	NA	No	NA	HPRC,HGSVC,1KG-ONT	Yes	NA	NA	NA	NA	NA	NA
chr5:180296763	chr5-180296763-allele1689105-1	DEL	92	NA	0.00529500756429652,0.018731988472622477,0.0,0.0,0.0	NA	NA	NA	NA	NA	NA	NA	NA	NA	NA	No	NA	HPRC,HGSVC,1KG-ONT	Yes	NA	NA	NA	NA	NA	NA
chr5:180296820	chr5-180296820-allele1689108-1	DEL	102	NA	0.08547655068078669,0.11239193083573487,0.15476190476190477,0.16699801192842942,0.10429447852760736	0.0115327	NA	NA	NA	NA	NA	NA	NA	NA	NA	No	NA	HPRC,HGSVC,1KG-ONT	Yes	NA	NA	NA	NA	NA	NA
chr5:180296829	chr5-180296829-allele1689114-1	DEL	132	NA	0.0022692889561270802,0.0,0.0,0.0,0.0	0.00377908	NA	NA	NA	NA	NA	NA	NA	NA	NA	No	NA	HPRC,HGSVC,1KG-ONT	Yes	NA	NA	NA	NA	NA	NA
chr5:180296863	chr5-180296863-allele1689121-1	DEL	92	NA	0.22239031770045387,0.25504322766570603,0.1111111111111111,0.19582504970178927,0.2310838445807771	0.00213151	NA	NA	NA	NA	NA	NA	NA	NA	NA	No	NA	HPRC,HGSVC,1KG-ONT	Yes	NA	NA	NA	NA	NA	NA
chr5:180296865	chr5-180296865-allele1689122-1	DEL	90	NA	0.024205748865355523,0.021613832853025938,0.0,0.017892644135188866,0.002044989775051125	0.00765548	NA	NA	NA	NA	NA	NA	NA	NA	NA	No	NA	HPRC,HGSVC,1KG-ONT	Yes	NA	NA	NA	NA	NA	NA
chr5:180296869	chr5-180296869-allele1689123-1	DEL	86	NA	0.2639939485627837,0.09221902017291066,0.07043650793650794,0.10337972166998012,0.0408997955010225	0.146679	NA	NA	NA	NA	NA	NA	NA	NA	NA	No	NA	HPRC,HGSVC,1KG-ONT	Yes	NA	NA	NA	NA	NA	NA
chr5:180296871	chr5-180296871-allele1689124-1	DEL	84	NA	0.012859304084720122,0.008645533141210375,0.0625,0.014910536779324055,0.02556237218813906	0.00514412	NA	NA	NA	NA	NA	NA	NA	NA	NA	No	NA	HPRC,HGSVC,1KG-ONT	Yes	NA	NA	NA	NA	NA	NA
chr5:180296875	chr5-180296875-allele1689125-1	DEL	80	NA	0.0529500756429652,0.06772334293948126,0.09226190476190477,0.005964214711729622,0.010224948875255624	0.000768189	NA	NA	NA	NA	NA	NA	NA	NA	NA	No	NA	HPRC,HGSVC,1KG-ONT	Yes	NA	NA	NA	NA	NA	NA
chr5:180296881	chr5-180296881-allele1689126-1	DEL	74	NA	0.0037821482602118004,0.004322766570605188,0.000992063492063492,0.007952286282306162,0.005112474437627812	NA	NA	NA	NA	NA	NA	NA	NA	NA	NA	No	NA	HPRC,HGSVC,1KG-ONT	Yes	NA	NA	NA	NA	NA	NA
chr5:180299909	chr5-180299909-allele1689249-213	INS	212	NA	0.05068078668683813,0.004322766570605188,0.001984126984126984,0.0009940357852882703,0.0010224948875255625	0.0773703	NA	NA	NA	NA	NA	NA	NA	NA	NA	No	NA	HPRC,HGSVC,1KG-ONT	No	NA	NA	NA	NA	NA	NA
chr5:180299909	chr5-180299909-allele1689250-1	DEL	71	NA	0.0,0.007204610951008645,0.0,0.0,0.0	0.000203029	NA	NA	NA	NA	NA	NA	NA	NA	NA	No	NA	No	No	NA	NA	NA	NA	NA	NA
chr5:180299952	chr5-180299952-allele1689253-275	INS	274	NA	0.04311649016641452,0.005763688760806916,0.0,0.0,0.0	0.0697762	NA	NA	NA	NA	NA	NA	NA	NA	NA	No	NA	HPRC,HGSVC,1KG-ONT	No	NA	NA	NA	NA	NA	NA
chr5:180299952	chr5-180299952-allele1689252-755	INS	754	NA	0.0030257186081694403,0.0,0.03273809523809524,0.0,0.005112474437627812	0.00265135	NA	NA	NA	NA	NA	NA	NA	NA	NA	No	NA	HPRC,HGSVC,1KG-ONT	No	NA	NA	NA	NA	NA	NA
chr5:180299979	chr5-180299979-allele1689256-687	INS	686	NA	0.019667170953101363,0.1138328530259366,0.1378968253968254,0.2415506958250497,0.15439672801635992	0.0905255	NA	NA	NA	NA	NA	NA	NA	NA	NA	No	NA	HPRC,HGSVC	No	NA	NA	NA	NA	NA	NA
chr5:180299979	chr5-180299979-allele1689258-139	INS	138	NA	0.018910741301059002,0.004322766570605188,0.00992063492063492,0.0019880715705765406,0.002044989775051125	0.0116763	NA	NA	NA	NA	NA	NA	NA	NA	NA	No	NA	HPRC,HGSVC,1KG-ONT	No	NA	NA	NA	NA	NA	NA
chr5:180299979	chr5-180299979-allele1689263-69	INS	68	NA	0.18683812405446293,0.027377521613832854,0.0248015873015873,0.0,0.016359918200409	0.218569	NA	NA	NA	NA	NA	NA	NA	NA	NA	No	NA	HPRC	No	NA	NA	NA	NA	NA	NA
chr5:180299979	chr5-180299979-allele1689259-349	INS	348	NA	0.037821482602118005,0.001440922190201729,0.0,0.0,0.0	0.0665994	NA	NA	NA	NA	NA	NA	NA	NA	NA	No	NA	HPRC,HGSVC,1KG-ONT	No	NA	NA	NA	NA	NA	NA
chr5:180299979	chr5-180299979-allele1689257-549	INS	548	NA	0.0037821482602118004,0.0,0.00496031746031746,0.0,0.02965235173824131	0.00137884	NA	NA	NA	NA	NA	NA	NA	NA	NA	No	NA	HPRC,HGSVC	No	NA	NA	NA	NA	NA	NA
chr5:180299979	chr5-180299979-allele1689269-755	INS	754	NA	0.0030257186081694403,0.0,0.0,0.0,0.0	0.00520636	NA	NA	NA	NA	NA	NA	NA	NA	NA	No	NA	HPRC,HGSVC,1KG-ONT	No	NA	NA	NA	NA	NA	NA
chr5:180299979	chr5-180299979-allele1689264-279	INS	278	NA	0.03177004538577912,0.002881844380403458,0.0,0.0,0.0	0.0536458	NA	NA	NA	NA	NA	NA	NA	NA	NA	No	NA	HPRC,HGSVC,1KG-ONT	No	NA	NA	NA	NA	NA	NA
chr5:180299979	chr5-180299979-allele1689268-69	INS	68	NA	0.0,0.0,0.000992063492063492,0.0,0.0	NA	NA	NA	NA	NA	NA	NA	NA	NA	NA	No	NA	HPRC	No	NA	NA	NA	NA	NA	NA
chr5:180299979	chr5-180299979-allele1689265-419	INS	418	NA	0.0045385779122541605,0.0,0.0,0.0,0.0	0.00805514	NA	NA	NA	NA	NA	NA	NA	NA	NA	No	NA	HPRC,HGSVC,1KG-ONT	No	NA	NA	NA	NA	NA	NA
chr5:180299979	chr5-180299979-allele1689266-421	INS	420	NA	0.0015128593040847202,0.0,0.0,0.0,0.0	0.00234988	NA	NA	NA	NA	NA	NA	NA	NA	NA	No	NA	HPRC,HGSVC,1KG-ONT	No	NA	NA	NA	NA	NA	NA
chr5:180300019	chr5-180300019-allele1689271-959	INS	958	NA	0.03479576399394856,0.0,0.000992063492063492,0.0,0.0	0.0612271	NA	NA	NA	NA	NA	NA	NA	NA	NA	No	NA	HPRC,HGSVC,1KG-ONT	No	NA	NA	NA	NA	NA	NA
chr5:180300019	chr5-180300019-allele1689275-1775	INS	1774	NA	0.006051437216338881,0.053314121037463975,0.09523809523809523,0.002982107355864811,0.006134969325153374	0.0173867	NA	NA	NA	NA	NA	NA	NA	NA	NA	No	NA	HPRC,HGSVC	No	NA	NA	NA	NA	NA	NA
chr5:180300093	chr5-180300093-allele1689283-1778	INS	1777	NA	0.012102874432677761,0.09510086455331412,0.08928571428571429,0.03180914512922465,0.026584867075664622	0.0232318	NA	NA	NA	NA	NA	NA	NA	NA	NA	No	NA	HPRC,HGSVC	No	NA	NA	NA	NA	NA	NA
chr5:180300121	chr5-180300121-allele1689286-421	INS	420	NA	0.012102874432677761,0.0,0.0,0.003976143141153081,0.0	0.0146181	NA	NA	NA	NA	NA	NA	NA	NA	NA	No	NA	HPRC,HGSVC,1KG-ONT	No	NA	NA	NA	NA	NA	NA
chr5:180300121	chr5-180300121-allele1689293-209	INS	208	NA	0.0022692889561270802,0.0,0.000992063492063492,0.0,0.0	0.0019853	NA	NA	NA	NA	NA	NA	NA	NA	NA	No	NA	HPRC,HGSVC,1KG-ONT	No	NA	NA	NA	NA	NA	NA
chr5:180300121	chr5-180300121-allele1689284-71	INS	70	NA	0.0030257186081694403,0.0,0.0,0.0,0.0	0.00520636	NA	NA	NA	NA	NA	NA	NA	NA	NA	No	NA	HPRC	No	NA	NA	NA	NA	NA	NA
chr5:180300121	chr5-180300121-allele1689291-281	INS	280	NA	0.0,0.0,0.0,0.003976143141153081,0.002044989775051125	0.000250525	NA	NA	NA	NA	NA	NA	NA	NA	NA	No	NA	HPRC,HGSVC,1KG-ONT	No	NA	NA	NA	NA	NA	NA
chr5:180300121	chr5-180300121-allele1689288-277	INS	276	NA	0.11043872919818457,0.20028818443804033,0.1865079365079365,0.1709741550695825,0.10429447852760736	0.0103058	NA	NA	NA	NA	NA	NA	NA	NA	NA	No	NA	HPRC,HGSVC,1KG-ONT	No	NA	NA	NA	NA	NA	NA
chr5:180300121	chr5-180300121-allele1689285-351	INS	350	0.871694	0.10514372163388805,0.19452449567723343,0.3005952380952381,0.18091451292246521,0.24642126789366053	0.0495469	NA	NA	NA	NA	NA	NA	NA	NA	NA	No	NA	HPRC,HGSVC,1KG-ONT	No	NA	Mitogen-activated protein kinase 9 levels(GFPT2, rs113096165, 4E-71, 0.6545004002499115)	Adjustment disorder with depressed mood(0.57%, 4.61%, 0.12, [0.02;0.88], 0.007294),Arthropathy of knee joint(2.29%, 6.24%, 0.35, [0.12;0.99], 0.039242),Autoimmune thyroiditis(2.86%, 0.74%, 3.93, [1.13;13.73], 0.036276),Cardiomyopathy(4.57%, 1.78%, 2.64, [1.06;6.56], 0.04559),Cervical spondylosis without myelopathy(2.86%, 8.02%, 0.34, [0.13;0.86], 0.018261),Cortical senile cataract(3.43%, 0.89%, 3.95, [1.26;12.39], 0.021702),Degeneration of lumbar intervertebral disc(0.57%, 6.84%, 0.08, [0.01;0.57], 0.000302),Irritable bowel syndrome(1.14%, 5.35%, 0.21, [0.05;0.86], 0.013022),Knee joint effusion(4.00%, 8.62%, 0.44, [0.2;0.99], 0.038877),Mononeuritis(1.14%, 5.05%, 0.22, [0.05;0.91], 0.019553),Morbid obesity(17.14%, 24.37%, 0.64, [0.42;0.99], 0.043657),Osteoarthritis(6.86%, 16.64%, 0.37, [0.2;0.69], 0.000708),Osteoarthritis of knee(12.00%, 20.36%, 0.53, [0.33;0.87], 0.011922),Polycystic ovary syndrome(5.14%, 2.08%, 2.55, [1.09;6.0], 0.035599),Polyp of colon(3.43%, 9.36%, 0.34, [0.15;0.81], 0.008132),Senile hyperkeratosis(1.71%, 5.65%, 0.29, [0.09;0.96], 0.029035),Spinal stenosis(3.43%, 1.19%, 2.95, [1.01;8.62], 0.048856),Umbilical hernia(1.14%, 4.90%, 0.22, [0.05;0.94], 0.030162)	NA	NA	NA
chr5:180300121	chr5-180300121-allele1689292-351	INS	350	NA	0.0015128593040847202,0.0,0.0,0.0,0.0	0.00234988	NA	NA	NA	NA	NA	NA	NA	NA	NA	No	NA	HPRC,HGSVC,1KG-ONT	No	NA	NA	NA	NA	NA	NA
chr5:180300121	chr5-180300121-allele1689287-631	INS	630	NA	0.018154311649016642,0.0,0.0,0.0,0.0	0.0333528	NA	NA	NA	NA	NA	NA	NA	NA	NA	No	NA	HPRC,HGSVC	No	NA	NA	NA	NA	NA	NA
chr5:180300121	chr5-180300121-allele1689289-279	INS	278	NA	0.031013615733736764,0.004322766570605188,0.002976190476190476,0.007952286282306162,0.0010224948875255625	0.0316648	NA	NA	NA	NA	NA	NA	NA	NA	NA	No	NA	HPRC,HGSVC,1KG-ONT	No	NA	NA	NA	NA	NA	NA
chr5:180302029	chr5-180302029-allele1689323-1702	INS	1701	NA	0.0015128593040847202,0.0,0.001984126984126984,0.0,0.00408997955010225	NA	GFPT2(3.968e-12, 1.126)	NA	NA	NA	NA	NA	NA	NA	NA	No	NA	HPRC,HGSVC,1KG-ONT	No	NA	NA	NA	NA	NA	NA
chr5:180302029	chr5-180302029-allele1689321-1702	INS	1701	NA	0.009833585476550681,0.0,0.0,0.0,0.0	0.0179657	GFPT2(3.968e-12, 1.126)	NA	NA	NA	NA	NA	NA	NA	NA	No	NA	HPRC,HGSVC,1KG-ONT	No	NA	NA	NA	NA	NA	NA
chr5:180302029	chr5-180302029-allele1689326-1709	INS	1708	NA	0.0045385779122541605,0.0,0.0,0.0,0.0	0.00805514	GFPT2(3.968e-12, 1.126)	NA	NA	NA	NA	NA	NA	NA	NA	No	NA	HPRC,HGSVC,1KG-ONT	No	NA	NA	NA	NA	NA	NA
chr5:180302029	chr5-180302029-allele1689322-1702	INS	1701	NA	0.0,0.001440922190201729,0.0,0.0009940357852882703,0.0010224948875255625	3.94758e-05	GFPT2(3.968e-12, 1.126)	NA	NA	NA	NA	NA	NA	NA	NA	No	NA	HPRC,HGSVC,1KG-ONT	No	NA	NA	NA	NA	NA	NA
chr5:180302029	chr5-180302029-allele1689320-1702	INS	1701	NA	0.0022692889561270802,0.018731988472622477,0.09325396825396826,0.04671968190854871,0.0541922290388548	0.0348285	GFPT2(3.968e-12, 1.126)	NA	NA	NA	NA	NA	NA	NA	NA	No	NA	HPRC,HGSVC,1KG-ONT	No	NA	NA	NA	NA	NA	NA
chr5:180302029	chr5-180302029-allele1689325-1701	INS	1700	NA	0.0,0.0,0.000992063492063492,0.0,0.0	NA	GFPT2(3.968e-12, 1.126)	NA	NA	NA	NA	NA	NA	NA	NA	No	NA	HPRC,HGSVC,1KG-ONT	No	NA	NA	NA	NA	NA	NA
chr5:180302029	chr5-180302029-allele1689318-1702	INS	1701	0.876762	0.3426626323751891,0.5806916426512968,0.7023809523809523,0.5894632206759444,0.49795501022494887	0.117534	GFPT2(3.968e-12, 1.126)	NA	NA	NA	NA	NA	NA	NA	NA	No	NA	HPRC,HGSVC,1KG-ONT	No	NA	Height(MAPK9 - GFPT2, rs11739624, 8E-43, 0.5165963768147763),Height(GFPT2, rs1035412, 1E-300, 0.7484394636521772),Height(GFPT2, rs1035412, 3E-36, 0.7484394636521772),Height(GFPT2, rs6879260, 2E-9, 0.7425047627147425),height (mean, inv-normal transformed)(GFPT2, rs7706951, 5E-23, 0.5195070175556986),height (minimum, inv-normal transformed)(GFPT2, rs7706951, 2E-21, 0.5195070175556986),Height (maximum, inv-normal transformed)(GFPT2, rs10903252, 1E-22, 0.5052756168516265)	Allergic rhinitis caused by pollen(4.11%, 7.72%, 0.51, [0.28;0.93], 0.031144),Anemia(28.77%, 22.55%, 1.39, [1.01;1.91], 0.046532),Atherosclerosis of coronary artery without angina pectoris(8.81%, 4.75%, 1.94, [1.08;3.49], 0.029268),Benign neoplasm of colon(6.85%, 11.57%, 0.56, [0.35;0.91], 0.018459),Benign neoplasm of sigmoid colon(1.57%, 4.45%, 0.34, [0.14;0.81], 0.016064),Cardiomyopathy(3.33%, 0.89%, 3.83, [1.11;13.18], 0.021447),Cervical spondylosis without myelopathy(4.89%, 10.09%, 0.46, [0.27;0.78], 0.005399),Chronic intractable migraine without aura(0.59%, 2.37%, 0.24, [0.06;0.92], 0.030927),Epidermoid cyst(0.98%, 4.45%, 0.21, [0.08;0.59], 0.001827),Eustachian tube disorder(1.57%, 3.86%, 0.4, [0.16;0.97], 0.042557),Gastritis(5.09%, 8.90%, 0.55, [0.32;0.95], 0.03382),Glaucoma(1.96%, 5.34%, 0.35, [0.16;0.78], 0.009731),Non-neoplastic nevus(2.35%, 0.30%, 8.08, [1.05;62.43], 0.019705),Onychomycosis due to dermatophyte(8.02%, 12.76%, 0.6, [0.38;0.94], 0.025904),Osteoarthritis of knee(16.44%, 21.96%, 0.7, [0.49;0.99], 0.047515),Pityriasis versicolor(1.17%, 3.26%, 0.35, [0.13;0.96], 0.04406),Plantar fascial fibromatosis(6.07%, 10.09%, 0.58, [0.35;0.96], 0.034972),Refractory migraine(0.39%, 2.97%, 0.13, [0.03;0.59], 0.00467),Sleep disorder(4.70%, 8.31%, 0.54, [0.31;0.96], 0.039958)	NA	NA	NA
chr5:180312028	chr5-180312028-allele1689545-1	DEL	64	NA	0.007564296520423601,0.011527377521613832,0.018849206349206348,0.007952286282306162,0.005112474437627812	NA	GFPT2(3.968e-12, 1.126)	NA	NA	NA	NA	NA	NA	NA	NA	No	NA	HPRC,HGSVC,1KG-ONT	No	NA	NA	NA	NA	NA	NA
chr5:180312050	chr5-180312050-allele1689549-1	DEL	56	NA	0.009077155824508321,0.0,0.013888888888888888,0.0,0.00408997955010225	0.000931061	GFPT2(3.968e-12, 1.126)	NA	NA	NA	NA	NA	NA	NA	NA	No	NA	HPRC,HGSVC,1KG-ONT	No	NA	NA	NA	NA	NA	NA
chr5:180312055	chr5-180312055-allele1689552-1	DEL	52	NA	0.0680786686838124,0.01729106628242075,0.01984126984126984,0.017892644135188866,0.026584867075664622	0.0338901	GFPT2(3.968e-12, 1.126)	NA	NA	NA	NA	NA	NA	NA	NA	No	NA	HPRC,HGSVC,1KG-ONT	No	NA	NA	NA	NA	NA	NA
chr5:180312074	chr5-180312074-allele1689560-1	DEL	88	NA	0.02723146747352496,0.059077809798270896,0.08928571428571429,0.011928429423459244,0.013292433537832311	0.00252459	GFPT2(3.968e-12, 1.126)	NA	NA	NA	NA	NA	NA	NA	NA	No	NA	HPRC,HGSVC,1KG-ONT	No	NA	NA	NA	NA	NA	NA
chr5:180312074	chr5-180312074-allele1689559-1	DEL	64	NA	0.0,0.0,0.010912698412698412,0.0009940357852882703,0.0	0.00170264	GFPT2(3.968e-12, 1.126)	NA	NA	NA	NA	NA	NA	NA	NA	No	NA	HPRC,HGSVC,1KG-ONT	No	NA	NA	NA	NA	NA	NA
chr5:180312077	chr5-180312077-allele1689561-1	DEL	71	NA	0.0,0.0,0.0,0.0,0.0010224948875255625	NA	GFPT2(3.968e-12, 1.126)	NA	NA	NA	NA	NA	NA	NA	NA	No	NA	HPRC,HGSVC,1KG-ONT	No	NA	NA	NA	NA	NA	NA
chr5:180317464	chr5-180317464-allele1689691-1	DEL	308	NA	0.07488653555219364,0.005763688760806916,0.0,0.0,0.0	0.124439	GFPT2(3.968e-12, 1.126)	NA	NA	NA	NA	NA	NA	NA	NA	No	NA	HPRC,HGSVC,1KG-ONT	Yes	NA	NA	NA	NA	NA	NA
chr5:180320982	chr5-180320982-allele1689755-100	INS	99	NA	0.00529500756429652,0.0,0.0,0.0,0.0	0.00947665	GFPT2(3.968e-12, 1.126)	NA	NA	NA	NA	NA	NA	NA	NA	No	NA	No	No	NA	NA	NA	NA	NA	NA
chr5:180320982	chr5-180320982-allele1689754-67	INS	66	NA	0.170196671709531,0.020172910662824207,0.022817460317460316,0.009940357852882704,0.03885480572597137	0.16693	GFPT2(3.968e-12, 1.126)	NA	NA	NA	NA	NA	NA	NA	NA	No	NA	HPRC,HGSVC,1KG-ONT	No	NA	NA	NA	NA	NA	NA
chr5:180321015	chr5-180321015-allele1689758-67	INS	66	NA	0.09304084720121028,0.005763688760806916,0.015873015873015872,0.0009940357852882703,0.00408997955010225	0.119758	GFPT2(3.968e-12, 1.126)	NA	NA	NA	NA	NA	NA	NA	NA	No	NA	HPRC,HGSVC,1KG-ONT	No	NA	NA	NA	NA	NA	NA
chr5:180321015	chr5-180321015-allele1689759-67	INS	66	NA	0.0015128593040847202,0.0,0.0,0.0,0.0	0.00234988	GFPT2(3.968e-12, 1.126)	NA	NA	NA	NA	NA	NA	NA	NA	No	NA	HPRC,HGSVC,1KG-ONT	No	NA	NA	NA	NA	NA	NA
chr5:180326262	chr5-180326262-allele1689818-1	DEL	106	NA	0.0007564296520423601,0.001440922190201729,0.0,0.0009940357852882703,0.0	NA	GFPT2(3.968e-12, 1.126)	NA	NA	NA	NA	NA	NA	NA	NA	No	NA	No	Yes	NA	NA	NA	NA	NA	NA
chr5:180371390	chr5-180371390-allele1690316-1	DEL	67	NA	0.0045385779122541605,0.0,0.0,0.0,0.0	0.00805514	NA	NA	NA	NA	NA	NA	NA	NA	CTCF_binding_site	No	NA	No	Yes	NA	NA	NA	NA	NA	NA
chr5:180375786	chr5-180375786-allele1690392-98	INS	97	NA	0.00680786686838124,0.0,0.0,0.0,0.0	0.0123139	NA	NA	NA	NA	NA	NA	NA	NA	NA	No	NA	No	No	NA	NA	NA	NA	NA	NA
chr5:180375826	chr5-180375826-allele1690396-292	INS	291	NA	0.024205748865355523,0.005763688760806916,0.04662698412698413,0.0019880715705765406,0.02965235173824131	NA	NA	NA	NA	NA	NA	NA	NA	NA	NA	No	NA	HPRC,HGSVC	No	NA	NA	NA	NA	NA	NA
chr5:180375826	chr5-180375826-allele1690395-195	INS	194	NA	0.01588502269288956,0.001440922190201729,0.0,0.0,0.0	0.0269135	NA	NA	NA	NA	NA	NA	NA	NA	NA	No	NA	HPRC,HGSVC,1KG-ONT	No	NA	NA	NA	NA	NA	NA
chr5:180375826	chr5-180375826-allele1690394-195	INS	194	NA	0.4886535552193646,0.13256484149855907,0.11706349206349206,0.19483101391650098,0.254601226993865	0.217526	NA	NA	NA	NA	NA	NA	NA	NA	NA	No	NA	HPRC,HGSVC,1KG-ONT	No	NA	NA	NA	NA	NA	NA
chr5:180375826	chr5-180375826-allele1690393-292	INS	291	NA	0.0264750378214826,0.002881844380403458,0.0,0.0,0.0	0.0441258	NA	NA	NA	NA	NA	NA	NA	NA	NA	No	NA	HPRC,HGSVC	No	NA	NA	NA	NA	NA	NA
chr5:180375898	chr5-180375898-allele1690398-196	INS	195	NA	0.0007564296520423601,0.0,0.0,0.0,0.0	0.000918741	NA	NA	NA	NA	NA	NA	NA	NA	NA	No	NA	HPRC,HGSVC,1KG-ONT	No	NA	NA	NA	NA	NA	NA
chr5:180405438	chr5-180405438-allele1690778-329	INS	328	NA	0.0037821482602118004,0.0,0.0,0.0,0.0	0.00663171	NA	NA	NA	NA	NA	NA	NA	NA	NA	No	NA	HPRC,HGSVC,1KG-ONT	No	NA	NA	NA	NA	NA	NA
chr5:180405438	chr5-180405438-allele1690775-327	INS	326	NA	0.0007564296520423601,0.0,0.0,0.0,0.0	0.000918741	NA	NA	NA	NA	NA	NA	NA	NA	NA	No	NA	HPRC,HGSVC,1KG-ONT	No	NA	NA	NA	NA	NA	NA
chr5:180405438	chr5-180405438-allele1690770-338	INS	337	NA	0.01739788199697428,0.0,0.0,0.0,0.0	0.0319633	NA	NA	NA	NA	NA	NA	NA	NA	NA	No	NA	HPRC,HGSVC,1KG-ONT	No	NA	NA	NA	NA	NA	NA
chr5:180405438	chr5-180405438-allele1690769-321	INS	320	NA	0.030257186081694403,0.001440922190201729,0.0,0.0,0.0	0.0530882	NA	NA	NA	NA	NA	NA	NA	NA	NA	No	NA	HPRC,HGSVC,1KG-ONT	No	NA	NA	NA	NA	NA	NA
chr5:180405438	chr5-180405438-allele1690771-322	INS	321	NA	0.0015128593040847202,0.0,0.0,0.0,0.0	0.00234988	NA	NA	NA	NA	NA	NA	NA	NA	NA	No	NA	HPRC,HGSVC,1KG-ONT	No	NA	NA	NA	NA	NA	NA
chr5:180405438	chr5-180405438-allele1690772-334	INS	333	NA	0.00529500756429652,0.001440922190201729,0.0,0.0,0.0	0.00736694	NA	NA	NA	NA	NA	NA	NA	NA	NA	No	NA	HPRC,HGSVC,1KG-ONT	No	NA	NA	NA	NA	NA	NA
chr5:180405438	chr5-180405438-allele1690774-335	INS	334	NA	0.0030257186081694403,0.0,0.0,0.0,0.0	0.00520636	NA	NA	NA	NA	NA	NA	NA	NA	NA	No	NA	HPRC,HGSVC,1KG-ONT	No	NA	NA	NA	NA	NA	NA
chr5:180410450	chr5-180410450-allele1690854-317	INS	316	NA	0.0007564296520423601,0.0,0.0,0.0,0.0	0.000918741	NA	NA	NA	NA	NA	NA	NA	NA	NA	No	NA	HPRC,HGSVC,1KG-ONT	Yes	NA	NA	NA	NA	NA	NA
chr5:180410450	chr5-180410450-allele1690848-314	INS	313	NA	0.0015128593040847202,0.0,0.0,0.0009940357852882703,0.0	0.00077342	NA	NA	NA	NA	NA	NA	NA	NA	NA	No	NA	HPRC,HGSVC,1KG-ONT	Yes	NA	NA	NA	NA	NA	NA
chr5:180410450	chr5-180410450-allele1690853-345	INS	344	NA	0.0,0.0,0.000992063492063492,0.0,0.0010224948875255625	NA	NA	NA	NA	NA	NA	NA	NA	NA	NA	No	NA	HPRC,HGSVC,1KG-ONT	Yes	NA	NA	NA	NA	NA	NA
chr5:180410450	chr5-180410450-allele1690850-337	INS	336	NA	0.0007564296520423601,0.0,0.0,0.0,0.0	0.000918741	NA	NA	NA	NA	NA	NA	NA	NA	NA	No	NA	HPRC,HGSVC,1KG-ONT	Yes	NA	NA	NA	NA	NA	NA
chr5:180410450	chr5-180410450-allele1690849-336	INS	335	NA	0.0022692889561270802,0.0,0.0,0.0,0.0	0.00377908	NA	NA	NA	NA	NA	NA	NA	NA	NA	No	NA	HPRC,HGSVC,1KG-ONT	Yes	NA	NA	NA	NA	NA	NA
chr5:180410450	chr5-180410450-allele1690843-318	INS	317	NA	0.047655068078668684,0.008645533141210375,0.001984126984126984,0.007952286282306162,0.00408997955010225	0.0524612	NA	NA	NA	NA	NA	NA	NA	NA	NA	No	NA	HPRC,HGSVC,1KG-ONT	Yes	NA	NA	NA	NA	NA	NA
chr5:180410450	chr5-180410450-allele1690852-332	INS	331	NA	0.0,0.0,0.000992063492063492,0.0009940357852882703,0.002044989775051125	0.000224143	NA	NA	NA	NA	NA	NA	NA	NA	NA	No	NA	HPRC,HGSVC,1KG-ONT	Yes	NA	NA	NA	NA	NA	NA
chr5:180410450	chr5-180410450-allele1690844-338	INS	337	NA	0.05219364599092285,0.08645533141210375,0.06646825396825397,0.09244532803180915,0.06134969325153374	0.00383867	NA	NA	NA	NA	NA	NA	NA	NA	NA	No	NA	HPRC,HGSVC,1KG-ONT	Yes	NA	NA	NA	NA	NA	NA
chr5:180410450	chr5-180410450-allele1690858-339	INS	338	NA	0.0007564296520423601,0.0,0.0,0.0,0.0	0.000918741	NA	NA	NA	NA	NA	NA	NA	NA	NA	No	NA	HPRC,HGSVC,1KG-ONT	Yes	NA	NA	NA	NA	NA	NA
chr5:180410450	chr5-180410450-allele1690847-333	INS	332	NA	0.006051437216338881,0.001440922190201729,0.000992063492063492,0.0,0.0	0.00707186	NA	NA	NA	NA	NA	NA	NA	NA	NA	No	NA	HPRC,HGSVC,1KG-ONT	Yes	NA	NA	NA	NA	NA	NA
chr5:180410450	chr5-180410450-allele1690851-313	INS	312	NA	0.0,0.001440922190201729,0.0,0.0,0.0	NA	NA	NA	NA	NA	NA	NA	NA	NA	NA	No	NA	HPRC,HGSVC,1KG-ONT	Yes	NA	NA	NA	NA	NA	NA
chr5:180420413	chr5-180420413-allele1691027-1	DEL	1220	NA	0.07488653555219364,0.03602305475504323,0.003968253968253968,0.08548707753479125,0.07464212678936605	0.00473774	NA	NA	NA	NA	NA	NA	NA	NA	NA	No	NA	HPRC,HGSVC,1KG-ONT	Yes	NA	NA	NA	NA	NA	NA
chr5:180437136	chr5-180437136-allele1691377-63	INS	62	NA	0.12481089258698941,0.5706051873198847,0.2787698412698413,0.42147117296222664,0.3987730061349693	0.159057	NA	NA	NA	NA	NA	NA	NA	NA	NA	No	NA	HPRC,HGSVC,1KG-ONT	No	NA	NA	NA	NA	NA	NA
chr5:180437215	chr5-180437215-allele1691383-67	INS	66	NA	0.0015128593040847202,0.018731988472622477,0.0,0.002982107355864811,0.003067484662576687	0.000977402	NA	NA	NA	NA	NA	NA	NA	NA	NA	No	NA	HPRC,HGSVC,1KG-ONT	No	NA	NA	NA	NA	NA	NA
chr5:180469883	chr5-180469883-allele1691834-1	DEL	143	NA	0.0015128593040847202,0.007204610951008645,0.0,0.015904572564612324,0.002044989775051125	0.00173624	NA	NA	NA	NA	NA	NA	NA	NA	NA	No	NA	HGSVC	No	NA	NA	NA	NA	NA	NA
chr5:180476279	chr5-180476279-allele1691890-79	INS	78	NA	0.05370650529500756,0.004322766570605188,0.0,0.0,0.0	0.0902814	NA	NA	NA	NA	NA	NA	NA	NA	NA	No	NA	HPRC,HGSVC,1KG-ONT	Yes	NA	NA	NA	NA	NA	NA
chr5:180485784	chr5-180485784-allele1692011-1	DEL	127	NA	0.01059001512859304,0.010086455331412104,0.0,0.002982107355864811,0.0	0.00597256	NA	NA	NA	NA	NA	NA	NA	NA	NA	No	NA	HPRC,HGSVC,1KG-ONT	No	NA	NA	NA	NA	NA	NA
chr5:180485846	chr5-180485846-allele1692014-300	INS	299	NA	0.12329803328290469,0.08357348703170028,0.24107142857142858,0.07654075546719682,0.02556237218813906	0.000434065	NA	NA	NA	NA	NA	NA	NA	NA	NA	No	NA	HPRC,HGSVC	No	NA	NA	NA	NA	NA	NA
chr5:180485891	chr5-180485891-allele1692024-169	INS	168	NA	0.0,0.001440922190201729,0.000992063492063492,0.0,0.0	NA	NA	NA	NA	NA	NA	NA	NA	NA	NA	No	NA	HPRC,HGSVC	No	NA	NA	NA	NA	NA	NA
chr5:180485891	chr5-180485891-allele1692018-83	INS	82	NA	0.0,0.0,0.0,0.0,0.00408997955010225	0.000224143	NA	NA	NA	NA	NA	NA	NA	NA	NA	No	NA	HPRC,HGSVC,1KG-ONT	No	NA	NA	NA	NA	NA	NA
chr5:180485891	chr5-180485891-allele1692019-255	INS	254	NA	0.0,0.001440922190201729,0.0,0.0,0.0	NA	NA	NA	NA	NA	NA	NA	NA	NA	NA	No	NA	HPRC,HGSVC	No	NA	NA	NA	NA	NA	NA
chr5:180485891	chr5-180485891-allele1692021-169	INS	168	NA	0.1059001512859304,0.07780979827089338,0.2361111111111111,0.07554671968190854,0.02556237218813906	NA	NA	NA	NA	NA	NA	NA	NA	NA	NA	No	NA	HPRC,HGSVC	No	NA	NA	NA	NA	NA	NA
chr5:180485891	chr5-180485891-allele1692020-128	INS	127	NA	0.05143721633888049,0.18155619596541786,0.07341269841269842,0.33001988071570576,0.20143149284253578	0.0757854	NA	NA	NA	NA	NA	NA	NA	NA	NA	No	NA	HPRC,HGSVC	No	NA	NA	NA	NA	NA	NA
chr5:180485934	chr5-180485934-allele1692027-1	DEL	86	NA	0.0045385779122541605,0.010086455331412104,0.0,0.041749502982107355,0.005112474437627812	0.00375082	NA	NA	NA	NA	NA	NA	NA	NA	NA	No	NA	HGSVC	No	NA	NA	NA	NA	NA	NA
chr5:180485977	chr5-180485977-allele1692036-173	INS	172	NA	0.0015128593040847202,0.0,0.0,0.0,0.0	0.00234988	NA	NA	NA	NA	NA	NA	NA	NA	NA	No	NA	HPRC,HGSVC	No	NA	NA	NA	NA	NA	NA
chr5:180485977	chr5-180485977-allele1692039-300	INS	299	NA	0.0007564296520423601,0.0,0.0,0.0,0.0	0.000918741	NA	NA	NA	NA	NA	NA	NA	NA	NA	No	NA	HPRC,HGSVC	No	NA	NA	NA	NA	NA	NA
chr5:180486267	chr5-180486267-allele1692053-128	INS	127	NA	0.048411497730711045,0.03314121037463977,0.017857142857142856,0.05168986083499006,0.03067484662576687	0.00262657	NA	NA	NA	NA	NA	NA	NA	NA	NA	No	NA	HPRC,HGSVC	No	NA	NA	NA	NA	NA	NA
chr5:180486267	chr5-180486267-allele1692054-85	INS	84	NA	0.028744326777609682,0.002881844380403458,0.0,0.006958250497017893,0.0	0.0359002	NA	NA	NA	NA	NA	NA	NA	NA	NA	No	NA	HPRC,HGSVC,1KG-ONT	No	NA	NA	NA	NA	NA	NA
chr5:180486310	chr5-180486310-allele1692057-1	DEL	84	NA	0.030257186081694403,0.012968299711815562,0.0,0.039761431411530816,0.010224948875255624	0.0047026	NA	NA	NA	NA	NA	NA	NA	NA	NA	No	NA	HGSVC	No	NA	NA	NA	NA	NA	NA
chr5:180486362	chr5-180486362-allele1692060-87	INS	86	NA	0.11119515885022693,0.010086455331412104,0.000992063492063492,0.0,0.0	0.176349	NA	NA	NA	NA	NA	NA	NA	NA	NA	No	NA	HPRC,HGSVC,1KG-ONT	No	NA	NA	NA	NA	NA	NA
chr5:180486362	chr5-180486362-allele1692063-87	INS	86	NA	0.0030257186081694403,0.06051873198847262,0.15178571428571427,0.06262425447316103,0.015337423312883436	0.0464047	NA	NA	NA	NA	NA	NA	NA	NA	NA	No	NA	HPRC,HGSVC,1KG-ONT	No	NA	NA	NA	NA	NA	NA
chr5:180507818	chr5-180507818-allele1692327-252	INS	251	NA	0.12102874432677761,0.1340057636887608,0.12003968253968254,0.17892644135188868,0.1574642126789366	0.002611	CNOT6(1.0, 0.32)	CNOT6(1.0, 0.32)	NA	NA	NA	NA	NA	NA	NA	No	NA	HPRC,HGSVC,1KG-ONT	Yes	NA	NA	NA	NA	NA	NA
chr5:180531107	chr5-180531107-allele1692571-1	DEL	94	NA	0.132375189107413,0.13976945244956773,0.12003968253968254,0.18290258449304175,0.1574642126789366	0.000832501	CNOT6(1.0, 0.32)	CNOT6(1.0, 0.32)	NA	NA	NA	NA	NA	NA	NA	No	NA	HPRC,HGSVC,1KG-ONT	Yes	NA	NA	NA	NA	NA	NA
chr5:180534612	chr5-180534612-allele1692660-1	DEL	147	NA	0.006051437216338881,0.004322766570605188,0.0,0.0,0.0	0.00572634	CNOT6(1.0, 0.32)	CNOT6(1.0, 0.32)	NA	NA	NA	NA	NA	NA	NA	No	NA	No	No	NA	NA	NA	NA	NA	NA
chr5:180534612	chr5-180534612-allele1692662-1	DEL	294	NA	0.023449319213313162,0.0,0.0,0.0009940357852882703,0.005112474437627812	0.0313494	CNOT6(1.0, 0.32)	CNOT6(1.0, 0.32)	NA	NA	NA	NA	NA	NA	NA	No	NA	HPRC,HGSVC,1KG-ONT	No	NA	NA	NA	NA	NA	NA
chr5:180534612	chr5-180534612-allele1692661-1	DEL	245	NA	0.06127080181543117,0.008645533141210375,0.00496031746031746,0.005964214711729622,0.0	0.0791204	CNOT6(1.0, 0.32)	CNOT6(1.0, 0.32)	NA	NA	NA	NA	NA	NA	NA	No	NA	HPRC,HGSVC,1KG-ONT	No	NA	NA	NA	NA	NA	NA
chr5:180534826	chr5-180534826-allele1692669-1	DEL	245	NA	0.0680786686838124,0.11815561959654179,0.03968253968253968,0.15606361829025844,0.16257668711656442	0.0130155	CNOT6(1.0, 0.32)	CNOT6(1.0, 0.32)	NA	NA	NA	NA	NA	NA	NA	No	NA	HPRC,HGSVC,1KG-ONT	No	NA	NA	NA	NA	NA	NA
chr5:180534854	chr5-180534854-allele1692671-1	DEL	98	NA	0.12405446293494705,0.1239193083573487,0.07837301587301587,0.17196819085487078,0.12883435582822086	NA	CNOT6(1.0, 0.32)	CNOT6(1.0, 0.32)	NA	NA	NA	NA	NA	NA	NA	No	NA	HPRC,HGSVC,1KG-ONT	No	NA	NA	NA	NA	NA	NA
chr5:180552970	chr5-180552970-allele1692930-333	INS	332	NA	0.024962178517397883,0.001440922190201729,0.0,0.0,0.003067484662576687	0.0374881	CNOT6(1.0, 0.32)	CNOT6(1.0, 0.32)	NA	NA	NA	NA	NA	NA	NA	No	NA	HPRC,HGSVC,1KG-ONT	Yes	NA	NA	NA	NA	NA	NA
chr5:180552970	chr5-180552970-allele1692931-366	INS	365	NA	0.012102874432677761,0.0,0.0,0.0,0.0010224948875255625	0.0199352	CNOT6(1.0, 0.32)	CNOT6(1.0, 0.32)	NA	NA	NA	NA	NA	NA	NA	No	NA	HPRC,HGSVC,1KG-ONT	Yes	NA	NA	NA	NA	NA	NA
chr5:180594832	chr5-180594832-allele1693426-1	DEL	199	NA	0.0045385779122541605,0.0,0.0,0.0,0.0	0.00805514	NA	NA	NA	NA	NA	NA	NA	NA	NA	No	NA	No	No	NA	NA	NA	NA	NA	NA
chr5:180596773	chr5-180596773-allele1693459-1	DEL	65	NA	0.08925869894099848,0.010086455331412104,0.0,0.0,0.0	0.142659	NA	NA	NA	NA	NA	NA	NA	NA	NA	No	NA	HPRC,HGSVC,1KG-ONT	Yes	NA	NA	NA	NA	NA	NA
chr5:180600090	chr5-180600090-allele1693489-68	INS	67	NA	0.0,0.027377521613832854,0.0744047619047619,0.03180914512922465,0.02965235173824131	0.0284624	NA	NA	NA	NA	NA	NA	NA	NA	NA	No	NA	HPRC,HGSVC,1KG-ONT	Yes	NA	NA	NA	NA	NA	NA
chr5:180613470	chr5-180613470-allele1693702-96	INS	95	NA	0.0,0.0,0.0,0.0019880715705765406,0.002044989775051125	0.000224143	FLT4(1.0, 0.265)	FLT4(1.0, 0.265)	FLT4(1.0, 0.265)	NA	NA	NA	NA	NA	NA	No	NA	HGSVC,1KG-ONT	No	NA	NA	NA	NA	NA	NA
chr5:180614180	chr5-180614180-allele1693716-205	INS	204	NA	0.024962178517397883,0.001440922190201729,0.0,0.0009940357852882703,0.0	0.0413864	FLT4(1.0, 0.265)	FLT4(1.0, 0.265)	FLT4(1.0, 0.265)	NA	NA	NA	NA	NA	NA	No	NA	HPRC,HGSVC,1KG-ONT	No	NA	NA	NA	NA	NA	NA
chr5:180614200	chr5-180614200-allele1693717-205	INS	204	NA	0.06505295007564296,0.03025936599423631,0.18253968253968253,0.06063618290258449,0.1574642126789366	0.0125246	FLT4(1.0, 0.265)	FLT4(1.0, 0.265)	FLT4(1.0, 0.265)	NA	NA	NA	NA	NA	NA	No	NA	HPRC,HGSVC,1KG-ONT	No	NA	NA	NA	NA	NA	NA
chr5:180614200	chr5-180614200-allele1693718-70	INS	69	NA	0.0015128593040847202,0.0,0.0,0.0,0.0	0.00234988	FLT4(1.0, 0.265)	FLT4(1.0, 0.265)	FLT4(1.0, 0.265)	NA	NA	NA	NA	NA	NA	No	NA	1KG-ONT	No	NA	NA	NA	NA	NA	NA
chr5:180614200	chr5-180614200-allele1693721-205	INS	204	NA	0.00832072617246596,0.0,0.0,0.0,0.0	0.0151436	FLT4(1.0, 0.265)	FLT4(1.0, 0.265)	FLT4(1.0, 0.265)	NA	NA	NA	NA	NA	NA	No	NA	HPRC,HGSVC,1KG-ONT	No	NA	NA	NA	NA	NA	NA
chr5:180614200	chr5-180614200-allele1693722-205	INS	204	NA	0.0,0.0,0.0,0.0,0.0010224948875255625	NA	FLT4(1.0, 0.265)	FLT4(1.0, 0.265)	FLT4(1.0, 0.265)	NA	NA	NA	NA	NA	NA	No	NA	HPRC,HGSVC,1KG-ONT	No	NA	NA	NA	NA	NA	NA
chr5:180614208	chr5-180614208-allele1693723-171	INS	170	NA	0.059001512859304085,0.1786743515850144,0.0763888888888889,0.22564612326043737,0.16666666666666666	0.0426759	FLT4(1.0, 0.265)	FLT4(1.0, 0.265)	FLT4(1.0, 0.265)	NA	NA	NA	NA	NA	NA	No	NA	HPRC,HGSVC,1KG-ONT	No	NA	NA	NA	NA	NA	NA
chr5:180614208	chr5-180614208-allele1693726-69	INS	68	NA	0.0007564296520423601,0.0,0.0,0.0,0.0	0.000918741	FLT4(1.0, 0.265)	FLT4(1.0, 0.265)	FLT4(1.0, 0.265)	NA	NA	NA	NA	NA	NA	No	NA	1KG-ONT	No	NA	NA	NA	NA	NA	NA
chr5:180614242	chr5-180614242-allele1693730-171	INS	170	NA	0.0015128593040847202,0.0,0.0,0.0,0.0	0.00234988	FLT4(1.0, 0.265)	FLT4(1.0, 0.265)	FLT4(1.0, 0.265)	NA	NA	NA	NA	NA	NA	No	NA	HPRC,HGSVC,1KG-ONT	No	NA	NA	NA	NA	NA	NA
chr5:180615198	chr5-180615198-allele1693750-59	INS	58	NA	0.0007564296520423601,0.0,0.003968253968253968,0.0,0.0	NA	FLT4(1.0, 0.265)	FLT4(1.0, 0.265)	FLT4(1.0, 0.265)	NA	NA	NA	NA	NA	NA	No	NA	HPRC,HGSVC,1KG-ONT	No	NA	NA	NA	NA	NA	NA
chr5:180615270	chr5-180615270-allele1693760-1	DEL	148	NA	0.0045385779122541605,0.0,0.0,0.0,0.0010224948875255625	0.00598883	FLT4(1.0, 0.265)	FLT4(1.0, 0.265)	FLT4(1.0, 0.265)	NA	NA	NA	NA	NA	NA	No	NA	HPRC,HGSVC,1KG-ONT	No	NA	NA	NA	NA	NA	NA
chr5:180615339	chr5-180615339-allele1693766-1	DEL	59	NA	0.012859304084720122,0.001440922190201729,0.0,0.0,0.0010224948875255625	0.0193295	FLT4(1.0, 0.265)	FLT4(1.0, 0.265)	FLT4(1.0, 0.265)	NA	NA	NA	NA	NA	NA	No	NA	HGSVC	No	NA	NA	NA	NA	NA	NA
chr5:180615346	chr5-180615346-allele1693769-1	DEL	205	NA	0.0,0.0,0.0,0.0009940357852882703,0.0	NA	FLT4(1.0, 0.265)	FLT4(1.0, 0.265)	FLT4(1.0, 0.265)	NA	NA	NA	NA	NA	NA	No	NA	HPRC,HGSVC,1KG-ONT	No	NA	NA	NA	NA	NA	NA
chr5:180615404	chr5-180615404-allele1693775-936	INS	935	NA	0.00680786686838124,0.0,0.000992063492063492,0.0,0.0	0.0101459	FLT4(1.0, 0.265)	FLT4(1.0, 0.265)	FLT4(1.0, 0.265)	NA	NA	NA	NA	NA	NA	No	NA	HPRC,HGSVC,1KG-ONT	No	NA	NA	NA	NA	NA	NA
chr5:180615418	chr5-180615418-allele1693778-103	INS	102	NA	0.028744326777609682,0.03170028818443804,0.007936507936507936,0.0,0.002044989775051125	0.0139194	FLT4(1.0, 0.265)	FLT4(1.0, 0.265)	FLT4(1.0, 0.265)	NA	NA	NA	NA	NA	NA	No	NA	HPRC,HGSVC,1KG-ONT	Yes	NA	NA	NA	NA	NA	NA
chr5:180615439	chr5-180615439-allele1693784-179	INS	178	NA	0.0037821482602118004,0.0,0.0,0.0,0.0	0.00663171	FLT4(1.0, 0.265)	FLT4(1.0, 0.265)	FLT4(1.0, 0.265)	NA	NA	NA	NA	NA	NA	No	NA	HPRC,HGSVC,1KG-ONT	Yes	NA	NA	NA	NA	NA	NA
chr5:180615439	chr5-180615439-allele1693779-1	DEL	58	NA	0.0,0.0,0.0,0.0,0.0010224948875255625	NA	FLT4(1.0, 0.265)	FLT4(1.0, 0.265)	FLT4(1.0, 0.265)	NA	NA	NA	NA	NA	NA	No	NA	HGSVC	No	NA	NA	NA	NA	NA	NA
chr5:180615439	chr5-180615439-allele1693783-90	INS	89	NA	0.0007564296520423601,0.0,0.0,0.0,0.0	0.000918741	FLT4(1.0, 0.265)	FLT4(1.0, 0.265)	FLT4(1.0, 0.265)	NA	NA	NA	NA	NA	NA	No	NA	HPRC,HGSVC	Yes	NA	NA	NA	NA	NA	NA
chr5:180615439	chr5-180615439-allele1693788-149	INS	148	NA	0.0007564296520423601,0.0,0.0,0.0,0.0	0.000918741	FLT4(1.0, 0.265)	FLT4(1.0, 0.265)	FLT4(1.0, 0.265)	NA	NA	NA	NA	NA	NA	No	NA	HGSVC,1KG-ONT	Yes	NA	NA	NA	NA	NA	NA
chr5:180615442	chr5-180615442-allele1693794-533	INS	532	NA	0.00832072617246596,0.09798270893371758,0.021825396825396824,0.15606361829025844,0.11247443762781185	0.0551032	FLT4(1.0, 0.265)	FLT4(1.0, 0.265)	FLT4(1.0, 0.265)	NA	NA	NA	NA	NA	NA	No	NA	HPRC,HGSVC,1KG-ONT	No	NA	NA	NA	NA	NA	NA
chr5:180615442	chr5-180615442-allele1693791-296	INS	295	NA	0.0,0.0,0.0,0.0019880715705765406,0.0	NA	FLT4(1.0, 0.265)	FLT4(1.0, 0.265)	FLT4(1.0, 0.265)	NA	NA	NA	NA	NA	NA	No	NA	HPRC,HGSVC,1KG-ONT	Yes	NA	NA	NA	NA	NA	NA
chr5:180615442	chr5-180615442-allele1693793-354	INS	353	NA	0.0030257186081694403,0.0,0.0,0.0009940357852882703,0.0	0.00328379	FLT4(1.0, 0.265)	FLT4(1.0, 0.265)	FLT4(1.0, 0.265)	NA	NA	NA	NA	NA	NA	No	NA	HPRC,HGSVC,1KG-ONT	Yes	NA	NA	NA	NA	NA	NA
chr5:180615442	chr5-180615442-allele1693789-502	INS	501	NA	0.046142208774583963,0.0936599423631124,0.006944444444444444,0.08648111332007952,0.03885480572597137	NA	FLT4(1.0, 0.265)	FLT4(1.0, 0.265)	FLT4(1.0, 0.265)	NA	NA	NA	NA	NA	NA	No	NA	HPRC,HGSVC,1KG-ONT	No	NA	NA	NA	NA	NA	NA
chr5:180615442	chr5-180615442-allele1693792-444	INS	443	NA	0.09001512859304085,0.12247838616714697,0.05853174603174603,0.1143141153081511,0.05521472392638037	NA	FLT4(1.0, 0.265)	FLT4(1.0, 0.265)	FLT4(1.0, 0.265)	NA	NA	NA	NA	NA	NA	No	NA	HPRC,HGSVC,1KG-ONT	Yes	NA	NA	NA	NA	NA	NA
chr5:180615442	chr5-180615442-allele1693790-811	INS	810	NA	0.0022692889561270802,0.0,0.0,0.0,0.0	0.00377908	FLT4(1.0, 0.265)	FLT4(1.0, 0.265)	FLT4(1.0, 0.265)	NA	NA	NA	NA	NA	NA	No	NA	HPRC,HGSVC,1KG-ONT	No	NA	NA	NA	NA	NA	NA
chr5:180615468	chr5-180615468-allele1693805-388	INS	387	NA	0.0007564296520423601,0.004322766570605188,0.00496031746031746,0.006958250497017893,0.0010224948875255625	0.00138557	FLT4(1.0, 0.265)	FLT4(1.0, 0.265)	FLT4(1.0, 0.265)	NA	NA	NA	NA	NA	NA	No	NA	HPRC,HGSVC	Yes	NA	NA	NA	NA	NA	NA
chr5:180615471	chr5-180615471-allele1693807-2516	INS	2515	NA	0.0015128593040847202,0.0,0.0,0.0,0.0	0.00234988	FLT4(1.0, 0.265)	FLT4(1.0, 0.265)	FLT4(1.0, 0.265)	NA	NA	NA	NA	NA	NA	No	NA	No	No	NA	NA	NA	NA	NA	NA
chr5:180615471	chr5-180615471-allele1693808-549	INS	548	NA	0.0007564296520423601,0.024495677233429394,0.000992063492063492,0.0009940357852882703,0.005112474437627812	0.00269407	FLT4(1.0, 0.265)	FLT4(1.0, 0.265)	FLT4(1.0, 0.265)	NA	NA	NA	NA	NA	NA	No	NA	HPRC,HGSVC,1KG-ONT	No	NA	NA	NA	NA	NA	NA
chr5:180615475	chr5-180615475-allele1693813-1	DEL	90	NA	0.0007564296520423601,0.0,0.0,0.0,0.0	0.000918741	FLT4(1.0, 0.265)	FLT4(1.0, 0.265)	FLT4(1.0, 0.265)	NA	NA	NA	NA	NA	NA	No	NA	HPRC,HGSVC,1KG-ONT	No	NA	NA	NA	NA	NA	NA
chr5:180615501	chr5-180615501-allele1693825-234	INS	233	NA	0.0022692889561270802,0.0,0.0,0.0,0.0	0.00377908	FLT4(1.0, 0.265)	FLT4(1.0, 0.265)	FLT4(1.0, 0.265)	NA	NA	NA	NA	NA	NA	No	NA	HPRC,HGSVC,1KG-ONT	Yes	NA	NA	NA	NA	NA	NA
chr5:180615501	chr5-180615501-allele1693824-234	INS	233	NA	0.00529500756429652,0.004322766570605188,0.010912698412698412,0.008946322067594433,0.011247443762781187	0.000440757	FLT4(1.0, 0.265)	FLT4(1.0, 0.265)	FLT4(1.0, 0.265)	NA	NA	NA	NA	NA	NA	No	NA	HPRC,HGSVC,1KG-ONT	Yes	NA	NA	NA	NA	NA	NA
chr5:180615526	chr5-180615526-allele1693831-1	DEL	178	NA	0.0,0.0,0.0,0.0,0.0010224948875255625	NA	FLT4(1.0, 0.265)	FLT4(1.0, 0.265)	FLT4(1.0, 0.265)	NA	NA	NA	NA	NA	NA	No	NA	HPRC,HGSVC,1KG-ONT	No	NA	NA	NA	NA	NA	NA
chr5:180615527	chr5-180615527-allele1693832-1	DEL	76	NA	0.006051437216338881,0.0,0.0,0.0,0.0010224948875255625	0.00875367	FLT4(1.0, 0.265)	FLT4(1.0, 0.265)	FLT4(1.0, 0.265)	NA	NA	NA	NA	NA	NA	No	NA	HPRC,HGSVC	No	NA	NA	NA	NA	NA	NA
chr5:180615545	chr5-180615545-allele1693835-60	INS	59	NA	0.0015128593040847202,0.0,0.0,0.0,0.0	0.00234988	FLT4(1.0, 0.265)	FLT4(1.0, 0.265)	FLT4(1.0, 0.265)	NA	NA	NA	NA	NA	NA	No	NA	HPRC,HGSVC,1KG-ONT	Yes	NA	NA	NA	NA	NA	NA
chr5:180615565	chr5-180615565-allele1693841-265	INS	264	NA	0.0022692889561270802,0.0,0.0,0.0,0.0	0.00377908	FLT4(1.0, 0.265)	FLT4(1.0, 0.265)	FLT4(1.0, 0.265)	NA	NA	NA	NA	NA	NA	No	NA	HPRC,HGSVC,1KG-ONT	No	NA	NA	NA	NA	NA	NA
chr5:180615578	chr5-180615578-allele1693844-89	INS	88	NA	0.0015128593040847202,0.0,0.0,0.0,0.0	0.00234988	FLT4(1.0, 0.265)	FLT4(1.0, 0.265)	FLT4(1.0, 0.265)	NA	NA	NA	NA	NA	NA	No	NA	HPRC,HGSVC	No	NA	NA	NA	NA	NA	NA
chr5:180615634	chr5-180615634-allele1693862-164	INS	163	NA	0.029500756429652043,0.010086455331412104,0.00992063492063492,0.016898608349900597,0.005112474437627812	0.011081	FLT4(1.0, 0.265)	FLT4(1.0, 0.265)	FLT4(1.0, 0.265)	NA	NA	NA	NA	NA	NA	No	NA	HGSVC,1KG-ONT	No	NA	NA	NA	NA	NA	NA
chr5:180615640	chr5-180615640-allele1693869-134	INS	133	NA	0.0007564296520423601,0.0,0.0,0.0,0.0	0.000918741	FLT4(1.0, 0.265)	FLT4(1.0, 0.265)	FLT4(1.0, 0.265)	NA	NA	NA	NA	NA	NA	No	NA	HPRC,HGSVC,1KG-ONT	Yes	NA	NA	NA	NA	NA	NA
chr5:180615654	chr5-180615654-allele1693870-1	DEL	57	NA	0.0015128593040847202,0.0,0.002976190476190476,0.0009940357852882703,0.0010224948875255625	NA	FLT4(1.0, 0.265)	FLT4(1.0, 0.265)	FLT4(1.0, 0.265)	NA	NA	NA	NA	NA	NA	No	NA	HGSVC	No	NA	NA	NA	NA	NA	NA
chr5:180615692	chr5-180615692-allele1693878-1	DEL	99	NA	0.0,0.004322766570605188,0.14285714285714285,0.0019880715705765406,0.006134969325153374	0.0283822	FLT4(1.0, 0.265)	FLT4(1.0, 0.265)	FLT4(1.0, 0.265)	NA	NA	NA	NA	NA	NA	No	NA	HPRC,HGSVC,1KG-ONT	No	NA	NA	NA	NA	NA	NA
chr5:180615704	chr5-180615704-allele1693884-478	INS	477	NA	0.0015128593040847202,0.001440922190201729,0.0,0.002982107355864811,0.0	NA	FLT4(1.0, 0.265)	FLT4(1.0, 0.265)	FLT4(1.0, 0.265)	NA	NA	NA	NA	NA	NA	No	NA	HPRC,HGSVC,1KG-ONT	No	NA	NA	NA	NA	NA	NA
chr5:180615704	chr5-180615704-allele1693883-164	INS	163	NA	0.00832072617246596,0.0,0.0,0.0,0.0	0.0151436	FLT4(1.0, 0.265)	FLT4(1.0, 0.265)	FLT4(1.0, 0.265)	NA	NA	NA	NA	NA	NA	No	NA	HGSVC,1KG-ONT	Yes	NA	NA	NA	NA	NA	NA
chr5:180615704	chr5-180615704-allele1693885-312	INS	311	NA	0.0007564296520423601,0.0,0.0,0.0,0.0	0.000918741	FLT4(1.0, 0.265)	FLT4(1.0, 0.265)	FLT4(1.0, 0.265)	NA	NA	NA	NA	NA	NA	No	NA	HPRC,HGSVC,1KG-ONT	No	NA	NA	NA	NA	NA	NA
chr5:180615707	chr5-180615707-allele1693886-752	INS	751	NA	0.0007564296520423601,0.007204610951008645,0.003968253968253968,0.003976143141153081,0.00408997955010225	0.0015048	FLT4(1.0, 0.265)	FLT4(1.0, 0.265)	FLT4(1.0, 0.265)	NA	NA	NA	NA	NA	NA	No	NA	HPRC,HGSVC,1KG-ONT	No	NA	NA	NA	NA	NA	NA
chr5:180615711	chr5-180615711-allele1693895-236	INS	235	NA	0.0007564296520423601,0.0,0.0,0.0,0.0	0.000918741	FLT4(1.0, 0.265)	FLT4(1.0, 0.265)	FLT4(1.0, 0.265)	NA	NA	NA	NA	NA	NA	No	NA	HPRC,HGSVC,1KG-ONT	No	NA	NA	NA	NA	NA	NA
chr5:180615711	chr5-180615711-allele1693894-372	INS	371	NA	0.0,0.002881844380403458,0.000992063492063492,0.0019880715705765406,0.002044989775051125	0.000778337	FLT4(1.0, 0.265)	FLT4(1.0, 0.265)	FLT4(1.0, 0.265)	NA	NA	NA	NA	NA	NA	No	NA	HPRC,HGSVC	No	NA	NA	NA	NA	NA	NA
chr5:180615711	chr5-180615711-allele1693891-342	INS	341	NA	0.02723146747352496,0.002881844380403458,0.001984126984126984,0.0009940357852882703,0.002044989775051125	0.0363644	FLT4(1.0, 0.265)	FLT4(1.0, 0.265)	FLT4(1.0, 0.265)	NA	NA	NA	NA	NA	NA	No	NA	HPRC,HGSVC,1KG-ONT	No	NA	NA	NA	NA	NA	NA
chr5:180615711	chr5-180615711-allele1693892-842	INS	841	NA	0.0007564296520423601,0.0,0.0,0.0,0.0	0.000918741	FLT4(1.0, 0.265)	FLT4(1.0, 0.265)	FLT4(1.0, 0.265)	NA	NA	NA	NA	NA	NA	No	NA	HPRC,HGSVC,1KG-ONT	No	NA	NA	NA	NA	NA	NA
chr5:180615711	chr5-180615711-allele1693893-1034	INS	1033	NA	0.0015128593040847202,0.002881844380403458,0.0,0.0,0.0	7.61513e-05	FLT4(1.0, 0.265)	FLT4(1.0, 0.265)	FLT4(1.0, 0.265)	NA	NA	NA	NA	NA	NA	No	NA	HPRC,HGSVC,1KG-ONT	No	NA	NA	NA	NA	NA	NA
chr5:180615711	chr5-180615711-allele1693888-385	INS	384	NA	0.0007564296520423601,0.004322766570605188,0.000992063492063492,0.006958250497017893,0.002044989775051125	0.000863716	FLT4(1.0, 0.265)	FLT4(1.0, 0.265)	FLT4(1.0, 0.265)	NA	NA	NA	NA	NA	NA	No	NA	HPRC,HGSVC	No	NA	NA	NA	NA	NA	NA
chr5:180615711	chr5-180615711-allele1693897-135	INS	134	NA	0.0007564296520423601,0.0,0.0,0.0,0.0	0.000918741	FLT4(1.0, 0.265)	FLT4(1.0, 0.265)	FLT4(1.0, 0.265)	NA	NA	NA	NA	NA	NA	No	NA	HPRC,HGSVC,1KG-ONT	Yes	NA	NA	NA	NA	NA	NA
chr5:180615721	chr5-180615721-allele1693903-328	INS	327	NA	0.0113464447806354,0.001440922190201729,0.0,0.0019880715705765406,0.0	0.0148428	FLT4(1.0, 0.265)	FLT4(1.0, 0.265)	FLT4(1.0, 0.265)	NA	NA	NA	NA	NA	NA	No	NA	HPRC,HGSVC,1KG-ONT	No	NA	NA	NA	NA	NA	NA
chr5:180615780	chr5-180615780-allele1693914-752	INS	751	NA	0.0007564296520423601,0.0,0.0,0.0,0.0	0.000918741	FLT4(1.0, 0.265)	FLT4(1.0, 0.265)	FLT4(1.0, 0.265)	NA	NA	NA	NA	NA	NA	No	NA	HPRC,HGSVC,1KG-ONT	No	NA	NA	NA	NA	NA	NA
chr5:180615824	chr5-180615824-allele1693921-60	INS	59	NA	0.00832072617246596,0.01440922190201729,0.027777777777777776,0.014910536779324055,0.03067484662576687	0.00490903	FLT4(1.0, 0.265)	FLT4(1.0, 0.265)	FLT4(1.0, 0.265)	NA	NA	NA	NA	NA	NA	No	NA	HGSVC	No	NA	NA	NA	NA	NA	NA
chr5:180615827	chr5-180615827-allele1693922-1	DEL	89	NA	0.00832072617246596,0.0,0.0,0.0,0.0	0.0151436	FLT4(1.0, 0.265)	FLT4(1.0, 0.265)	FLT4(1.0, 0.265)	NA	NA	NA	NA	NA	NA	No	NA	HPRC,HGSVC,1KG-ONT	No	NA	NA	NA	NA	NA	NA
chr5:180615913	chr5-180615913-allele1693931-795	INS	794	NA	0.0007564296520423601,0.0,0.0,0.0009940357852882703,0.0	NA	FLT4(1.0, 0.265)	FLT4(1.0, 0.265)	FLT4(1.0, 0.265)	NA	NA	NA	NA	NA	NA	No	NA	HPRC,HGSVC,1KG-ONT	No	NA	NA	NA	NA	NA	NA
chr5:180615933	chr5-180615933-allele1693938-473	INS	472	NA	0.0,0.0,0.000992063492063492,0.0,0.0	NA	FLT4(1.0, 0.265)	FLT4(1.0, 0.265)	FLT4(1.0, 0.265)	NA	NA	NA	NA	NA	NA	No	NA	HPRC,HGSVC,1KG-ONT	No	NA	NA	NA	NA	NA	NA
chr5:180615933	chr5-180615933-allele1693946-767	INS	766	NA	0.0007564296520423601,0.0,0.0,0.0,0.0	0.000918741	FLT4(1.0, 0.265)	FLT4(1.0, 0.265)	FLT4(1.0, 0.265)	NA	NA	NA	NA	NA	NA	No	NA	HPRC,HGSVC,1KG-ONT	No	NA	NA	NA	NA	NA	NA
chr5:180615933	chr5-180615933-allele1693941-854	INS	853	NA	0.046142208774583963,0.024495677233429394,0.12996031746031747,0.05168986083499006,0.1278118609406953	0.0118009	FLT4(1.0, 0.265)	FLT4(1.0, 0.265)	FLT4(1.0, 0.265)	NA	NA	NA	NA	NA	NA	No	NA	HPRC,HGSVC,1KG-ONT	No	NA	NA	NA	NA	NA	NA
chr5:180615933	chr5-180615933-allele1693943-691	INS	690	NA	0.0007564296520423601,0.0,0.0,0.0019880715705765406,0.003067484662576687	NA	FLT4(1.0, 0.265)	FLT4(1.0, 0.265)	FLT4(1.0, 0.265)	NA	NA	NA	NA	NA	NA	No	NA	HPRC,HGSVC,1KG-ONT	No	NA	NA	NA	NA	NA	NA
chr5:180615933	chr5-180615933-allele1693940-736	INS	735	NA	0.05370650529500756,0.10951008645533142,0.03968253968253968,0.1550695825049702,0.09713701431492842	0.0125492	FLT4(1.0, 0.265)	FLT4(1.0, 0.265)	FLT4(1.0, 0.265)	NA	NA	NA	NA	NA	NA	No	NA	HPRC,HGSVC,1KG-ONT	No	NA	NA	NA	NA	NA	NA
chr5:180615933	chr5-180615933-allele1693942-768	INS	767	NA	0.01059001512859304,0.0,0.001984126984126984,0.0009940357852882703,0.0010224948875255625	0.0120142	FLT4(1.0, 0.265)	FLT4(1.0, 0.265)	FLT4(1.0, 0.265)	NA	NA	NA	NA	NA	NA	No	NA	HPRC,HGSVC,1KG-ONT	No	NA	NA	NA	NA	NA	NA
chr5:180615963	chr5-180615963-allele1693952-1	DEL	132	NA	0.0,0.002881844380403458,0.00496031746031746,0.0,0.0010224948875255625	0.000834484	FLT4(1.0, 0.265)	FLT4(1.0, 0.265)	FLT4(1.0, 0.265)	NA	NA	NA	NA	NA	NA	No	NA	HPRC,HGSVC,1KG-ONT	No	NA	NA	NA	NA	NA	NA
chr5:180616008	chr5-180616008-allele1693960-575	INS	574	NA	0.0015128593040847202,0.011527377521613832,0.0,0.0019880715705765406,0.0	NA	FLT4(1.0, 0.265)	FLT4(1.0, 0.265)	FLT4(1.0, 0.265)	NA	NA	NA	NA	NA	NA	No	NA	HGSVC,1KG-ONT	No	NA	NA	NA	NA	NA	NA
chr5:180616092	chr5-180616092-allele1693970-916	INS	915	NA	0.0015128593040847202,0.0,0.0,0.0,0.0	0.00234988	FLT4(1.0, 0.265)	FLT4(1.0, 0.265)	FLT4(1.0, 0.265)	NA	NA	NA	NA	NA	NA	No	NA	1KG-ONT	No	NA	NA	NA	NA	NA	NA
chr5:180616096	chr5-180616096-allele1693973-267	INS	266	NA	0.0007564296520423601,0.0,0.0,0.0,0.0	0.000918741	FLT4(1.0, 0.265)	FLT4(1.0, 0.265)	FLT4(1.0, 0.265)	NA	NA	NA	NA	NA	NA	No	NA	HPRC,HGSVC	No	NA	NA	NA	NA	NA	NA
chr5:180616096	chr5-180616096-allele1693975-90	INS	89	NA	0.009077155824508321,0.0,0.0,0.0,0.0	0.0164709	FLT4(1.0, 0.265)	FLT4(1.0, 0.265)	FLT4(1.0, 0.265)	NA	NA	NA	NA	NA	NA	No	NA	HPRC,HGSVC	No	NA	NA	NA	NA	NA	NA
chr5:180616132	chr5-180616132-allele1693979-89	INS	88	NA	0.0015128593040847202,0.0,0.0,0.0,0.0	0.00234988	FLT4(1.0, 0.265)	FLT4(1.0, 0.265)	FLT4(1.0, 0.265)	NA	NA	NA	NA	NA	NA	No	NA	HPRC,HGSVC	No	NA	NA	NA	NA	NA	NA
chr5:180617119	chr5-180617119-allele1693987-1	DEL	100	NA	0.0007564296520423601,0.011527377521613832,0.0,0.003976143141153081,0.0	0.000534723	FLT4(1.0, 0.265)	FLT4(1.0, 0.265)	FLT4(1.0, 0.265)	NA	NA	NA	NA	NA	NA	No	NA	1KG-ONT	No	NA	NA	NA	NA	NA	NA
chr5:180617119	chr5-180617119-allele1693988-1	DEL	250	NA	0.0007564296520423601,0.0,0.0,0.0,0.0	0.000918741	FLT4(1.0, 0.265)	FLT4(1.0, 0.265)	FLT4(1.0, 0.265)	NA	NA	NA	NA	NA	NA	No	NA	HPRC,HGSVC,1KG-ONT	No	NA	NA	NA	NA	NA	NA
chr5:180617169	chr5-180617169-allele1693989-1	DEL	200	NA	0.0007564296520423601,0.0,0.0,0.0,0.0	0.000918741	FLT4(1.0, 0.265)	FLT4(1.0, 0.265)	FLT4(1.0, 0.265)	NA	NA	NA	NA	NA	NA	No	NA	HPRC,HGSVC,1KG-ONT	No	NA	NA	NA	NA	NA	NA
chr5:180617169	chr5-180617169-allele1693990-1	DEL	300	NA	0.009833585476550681,0.001440922190201729,0.000992063492063492,0.0,0.0010224948875255625	0.0121717	FLT4(1.0, 0.265)	FLT4(1.0, 0.265)	FLT4(1.0, 0.265)	NA	NA	NA	NA	NA	CTCF_binding_site	No	NA	HPRC,1KG-ONT	No	NA	NA	NA	NA	NA	NA
chr5:180617203	chr5-180617203-allele1693991-1	DEL	150	NA	0.019667170953101363,0.001440922190201729,0.0,0.0,0.0	0.0338583	FLT4(1.0, 0.265)	FLT4(1.0, 0.265)	FLT4(1.0, 0.265)	NA	NA	NA	NA	NA	NA	No	NA	HPRC,HGSVC	No	NA	NA	NA	NA	NA	NA
chr5:180617426	chr5-180617426-allele1694002-1	DEL	653	NA	0.0007564296520423601,0.001440922190201729,0.005952380952380952,0.0019880715705765406,0.0010224948875255625	0.000360376	FLT4(1.0, 0.265)	FLT4(1.0, 0.265)	FLT4(1.0, 0.265)	NA	NA	NA	NA	NA	CTCF_binding_site	No	NA	HGSVC	No	NA	NA	NA	NA	NA	NA
chr5:180617483	chr5-180617483-allele1694006-1	DEL	955	NA	0.09152798789712557,0.13976945244956773,0.2003968253968254,0.22664015904572565,0.2280163599182004	0.0419729	FLT4(1.0, 0.265)	FLT4(1.0, 0.265)	FLT4(1.0, 0.265)	NA	NA	NA	NA	NA	CTCF_binding_site	No	NA	HGSVC,1KG-ONT	No	NA	NA	NA	NA	NA	NA
chr5:180617659	chr5-180617659-allele1694020-1	DEL	50	NA	0.00680786686838124,0.03170028818443804,0.01984126984126984,0.02186878727634195,0.017382413087934562	0.00596882	FLT4(1.0, 0.265)	FLT4(1.0, 0.265)	FLT4(1.0, 0.265)	NA	NA	NA	NA	NA	CTCF_binding_site	No	NA	HGSVC	No	NA	NA	NA	NA	NA	NA
chr5:180617675	chr5-180617675-allele1694023-52	INS	51	NA	0.0,0.002881844380403458,0.0,0.0,0.0	NA	FLT4(1.0, 0.265)	FLT4(1.0, 0.265)	FLT4(1.0, 0.265)	NA	NA	NA	NA	NA	NA	No	NA	No	No	NA	NA	NA	NA	NA	NA
chr5:180617978	chr5-180617978-allele1694047-1	DEL	252	NA	0.0007564296520423601,0.0,0.0,0.0,0.0	0.000918741	FLT4(1.0, 0.265)	FLT4(1.0, 0.265)	FLT4(1.0, 0.265)	NA	NA	NA	NA	NA	CTCF_binding_site	No	NA	HGSVC	No	NA	NA	NA	NA	NA	NA
chr5:180618228	chr5-180618228-allele1694065-1	DEL	102	NA	0.0,0.0,0.0,0.002982107355864811,0.0	3.94758e-05	FLT4(1.0, 0.265)	FLT4(1.0, 0.265)	FLT4(1.0, 0.265)	NA	NA	NA	NA	NA	CTCF_binding_site	No	NA	HPRC	No	NA	NA	NA	NA	NA	NA
chr5:180634872	chr5-180634872-allele1694313-1	DEL	51	NA	0.0030257186081694403,0.053314121037463975,0.012896825396825396,0.012922465208747515,0.02965235173824131	0.012157	FLT4(1.0, 0.265)	FLT4(1.0, 0.265)	FLT4(1.0, 0.265)	NA	NA	NA	NA	NA	NA	No	NA	HPRC,HGSVC	No	NA	NA	NA	NA	NA	NA
chr5:180634874	chr5-180634874-allele1694318-145	INS	144	NA	0.0264750378214826,0.004322766570605188,0.0,0.0,0.0	0.0420828	FLT4(1.0, 0.265)	FLT4(1.0, 0.265)	FLT4(1.0, 0.265)	NA	NA	NA	NA	NA	NA	No	NA	HPRC,HGSVC	Yes	NA	NA	NA	NA	NA	NA
chr5:180634874	chr5-180634874-allele1694314-85	INS	84	NA	0.0015128593040847202,0.0,0.0,0.0,0.0	0.00234988	FLT4(1.0, 0.265)	FLT4(1.0, 0.265)	FLT4(1.0, 0.265)	NA	NA	NA	NA	NA	NA	No	NA	HPRC,HGSVC,1KG-ONT	No	NA	NA	NA	NA	NA	NA
chr5:180634874	chr5-180634874-allele1694320-101	INS	100	NA	0.0,0.0,0.001984126984126984,0.008946322067594433,0.00408997955010225	0.00218897	FLT4(1.0, 0.265)	FLT4(1.0, 0.265)	FLT4(1.0, 0.265)	NA	NA	NA	NA	NA	NA	No	NA	HPRC,HGSVC,1KG-ONT	No	NA	NA	NA	NA	NA	NA
chr5:180634888	chr5-180634888-allele1694330-110	INS	109	NA	0.0,0.001440922190201729,0.0,0.0,0.003067484662576687	0.000224143	FLT4(1.0, 0.265)	FLT4(1.0, 0.265)	FLT4(1.0, 0.265)	NA	NA	NA	NA	NA	NA	No	NA	HPRC,HGSVC,1KG-ONT	No	NA	NA	NA	NA	NA	NA
chr5:180634933	chr5-180634933-allele1694350-1	DEL	56	NA	0.0,0.01440922190201729,0.000992063492063492,0.02186878727634195,0.0	0.00549983	FLT4(1.0, 0.265)	FLT4(1.0, 0.265)	FLT4(1.0, 0.265)	NA	NA	NA	NA	NA	NA	No	NA	HPRC,HGSVC	No	NA	NA	NA	NA	NA	NA
chr5:180634982	chr5-180634982-allele1694364-1	DEL	168	NA	0.0007564296520423601,0.0,0.0,0.0019880715705765406,0.0	NA	FLT4(1.0, 0.265)	FLT4(1.0, 0.265)	FLT4(1.0, 0.265)	NA	NA	NA	NA	NA	NA	No	NA	HGSVC	No	NA	NA	NA	NA	NA	NA
chr5:180635033	chr5-180635033-allele1694383-257	INS	256	NA	0.0015128593040847202,0.0,0.0,0.0,0.0	0.00234988	FLT4(1.0, 0.265)	FLT4(1.0, 0.265)	FLT4(1.0, 0.265)	NA	NA	NA	NA	NA	NA	No	NA	HPRC,HGSVC,1KG-ONT	Yes	NA	NA	NA	NA	NA	NA
chr5:180635057	chr5-180635057-allele1694399-617	INS	616	NA	0.0015128593040847202,0.0,0.0,0.0,0.0	0.00234988	FLT4(1.0, 0.265)	FLT4(1.0, 0.265)	FLT4(1.0, 0.265)	NA	NA	NA	NA	NA	NA	No	NA	HGSVC,1KG-ONT	No	NA	NA	NA	NA	NA	NA
chr5:180635057	chr5-180635057-allele1694395-1289	INS	1288	NA	0.0045385779122541605,0.0,0.0,0.0,0.0	0.00805514	FLT4(1.0, 0.265)	FLT4(1.0, 0.265)	FLT4(1.0, 0.265)	NA	NA	NA	NA	NA	NA	No	NA	HGSVC	No	NA	NA	NA	NA	NA	NA
chr5:180635057	chr5-180635057-allele1694394-1041	INS	1040	NA	0.0030257186081694403,0.0,0.002976190476190476,0.0,0.0	0.00109145	FLT4(1.0, 0.265)	FLT4(1.0, 0.265)	FLT4(1.0, 0.265)	NA	NA	NA	NA	NA	NA	No	NA	HGSVC,1KG-ONT	No	NA	NA	NA	NA	NA	NA
chr5:180635057	chr5-180635057-allele1694393-489	INS	488	NA	0.0007564296520423601,0.001440922190201729,0.0,0.0,0.0	NA	FLT4(1.0, 0.265)	FLT4(1.0, 0.265)	FLT4(1.0, 0.265)	NA	NA	NA	NA	NA	NA	No	NA	HPRC,HGSVC	Yes	NA	NA	NA	NA	NA	NA
chr5:180635074	chr5-180635074-allele1694410-1	DEL	543	NA	0.0007564296520423601,0.0,0.0,0.0009940357852882703,0.0	NA	FLT4(1.0, 0.265)	FLT4(1.0, 0.265)	FLT4(1.0, 0.265)	NA	NA	NA	NA	NA	NA	No	NA	HGSVC	No	NA	NA	NA	NA	NA	NA
chr5:180635076	chr5-180635076-allele1694411-84	INS	83	NA	0.04387291981845688,0.11095100864553314,0.0744047619047619,0.10437375745526839,0.08486707566462168	0.0152663	FLT4(1.0, 0.265)	FLT4(1.0, 0.265)	FLT4(1.0, 0.265)	NA	NA	NA	NA	NA	NA	No	NA	HPRC,HGSVC,1KG-ONT	Yes	NA	NA	NA	NA	NA	NA
chr5:180635076	chr5-180635076-allele1694412-84	INS	83	NA	0.00529500756429652,0.008645533141210375,0.01984126984126984,0.006958250497017893,0.002044989775051125	0.000550971	FLT4(1.0, 0.265)	FLT4(1.0, 0.265)	FLT4(1.0, 0.265)	NA	NA	NA	NA	NA	NA	No	NA	HPRC,HGSVC,1KG-ONT	Yes	NA	NA	NA	NA	NA	NA
chr5:180635076	chr5-180635076-allele1694413-248	INS	247	NA	0.0,0.0,0.0,0.0009940357852882703,0.0	NA	FLT4(1.0, 0.265)	FLT4(1.0, 0.265)	FLT4(1.0, 0.265)	NA	NA	NA	NA	NA	NA	No	NA	HPRC,HGSVC,1KG-ONT	Yes	NA	NA	NA	NA	NA	NA
chr5:180635082	chr5-180635082-allele1694423-1	DEL	136	NA	0.0,0.002881844380403458,0.0,0.0,0.0	NA	FLT4(1.0, 0.265)	FLT4(1.0, 0.265)	FLT4(1.0, 0.265)	NA	NA	NA	NA	NA	NA	No	NA	HPRC,HGSVC,1KG-ONT	No	NA	NA	NA	NA	NA	NA
chr5:180635151	chr5-180635151-allele1694456-61	INS	60	NA	0.0,0.0,0.00496031746031746,0.0,0.0	0.000408842	FLT4(1.0, 0.265)	FLT4(1.0, 0.265)	FLT4(1.0, 0.265)	NA	NA	NA	NA	NA	NA	No	NA	HPRC,HGSVC	Yes	NA	NA	NA	NA	NA	NA
chr5:180635151	chr5-180635151-allele1694458-393	INS	392	NA	0.0007564296520423601,0.0,0.000992063492063492,0.0009940357852882703,0.010224948875255624	0.000693256	FLT4(1.0, 0.265)	FLT4(1.0, 0.265)	FLT4(1.0, 0.265)	NA	NA	NA	NA	NA	NA	No	NA	HPRC,HGSVC	Yes	NA	NA	NA	NA	NA	NA
chr5:180635151	chr5-180635151-allele1694457-97	INS	96	NA	0.0037821482602118004,0.001440922190201729,0.0,0.0,0.0	0.00462462	FLT4(1.0, 0.265)	FLT4(1.0, 0.265)	FLT4(1.0, 0.265)	NA	NA	NA	NA	NA	NA	No	NA	HPRC,HGSVC,1KG-ONT	Yes	NA	NA	NA	NA	NA	NA
chr5:180635151	chr5-180635151-allele1694452-65	INS	64	NA	0.0030257186081694403,0.011527377521613832,0.037698412698412696,0.008946322067594433,0.013292433537832311	0.00773465	FLT4(1.0, 0.265)	FLT4(1.0, 0.265)	FLT4(1.0, 0.265)	NA	NA	NA	NA	NA	NA	No	NA	HPRC,HGSVC,1KG-ONT	Yes	NA	NA	NA	NA	NA	NA
chr5:180635151	chr5-180635151-allele1694448-1057	INS	1056	NA	0.0,0.0,0.005952380952380952,0.0,0.0	0.000593574	FLT4(1.0, 0.265)	FLT4(1.0, 0.265)	FLT4(1.0, 0.265)	NA	NA	NA	NA	NA	NA	No	NA	HGSVC	No	NA	NA	NA	NA	NA	NA
chr5:180635151	chr5-180635151-allele1694451-101	INS	100	NA	0.014372163388804841,0.001440922190201729,0.000992063492063492,0.0019880715705765406,0.0	0.0185874	FLT4(1.0, 0.265)	FLT4(1.0, 0.265)	FLT4(1.0, 0.265)	NA	NA	NA	NA	NA	NA	No	NA	HPRC,HGSVC,1KG-ONT	Yes	NA	NA	NA	NA	NA	NA
chr5:180635161	chr5-180635161-allele1694468-145	INS	144	NA	0.018910741301059002,0.008645533141210375,0.00992063492063492,0.009940357852882704,0.0010224948875255625	0.00598202	FLT4(1.0, 0.265)	FLT4(1.0, 0.265)	FLT4(1.0, 0.265)	NA	NA	NA	NA	NA	NA	No	NA	HPRC,HGSVC	No	NA	NA	NA	NA	NA	NA
chr5:180635161	chr5-180635161-allele1694467-149	INS	148	NA	0.025718608169440244,0.10806916426512968,0.0496031746031746,0.09145129224652088,0.07975460122699386	0.0231286	FLT4(1.0, 0.265)	FLT4(1.0, 0.265)	FLT4(1.0, 0.265)	NA	NA	NA	NA	NA	NA	No	NA	HPRC,HGSVC	No	NA	NA	NA	NA	NA	NA
chr5:180635161	chr5-180635161-allele1694466-267	INS	266	NA	0.0007564296520423601,0.0,0.0,0.0,0.0	0.000918741	FLT4(1.0, 0.265)	FLT4(1.0, 0.265)	FLT4(1.0, 0.265)	NA	NA	NA	NA	NA	NA	No	NA	HPRC,HGSVC,1KG-ONT	Yes	NA	NA	NA	NA	NA	NA
chr5:180635161	chr5-180635161-allele1694472-265	INS	264	NA	0.0,0.0,0.0,0.0009940357852882703,0.0	NA	FLT4(1.0, 0.265)	FLT4(1.0, 0.265)	FLT4(1.0, 0.265)	NA	NA	NA	NA	NA	NA	No	NA	HPRC,HGSVC,1KG-ONT	Yes	NA	NA	NA	NA	NA	NA
chr5:180635161	chr5-180635161-allele1694471-253	INS	252	NA	0.01664145234493192,0.0,0.0,0.0,0.0	0.0305719	FLT4(1.0, 0.265)	FLT4(1.0, 0.265)	FLT4(1.0, 0.265)	NA	NA	NA	NA	NA	NA	No	NA	HPRC,HGSVC,1KG-ONT	Yes	NA	NA	NA	NA	NA	NA
chr5:180635201	chr5-180635201-allele1694488-145	INS	144	NA	0.0007564296520423601,0.005763688760806916,0.0,0.0,0.0	NA	FLT4(1.0, 0.265)	FLT4(1.0, 0.265)	FLT4(1.0, 0.265)	NA	NA	NA	NA	NA	NA	No	NA	HPRC,HGSVC	No	NA	NA	NA	NA	NA	NA
chr5:180635226	chr5-180635226-allele1694495-69	INS	68	NA	0.0,0.008645533141210375,0.003968253968253968,0.0,0.002044989775051125	0.00170264	FLT4(1.0, 0.265)	FLT4(1.0, 0.265)	FLT4(1.0, 0.265)	NA	NA	NA	NA	NA	NA	No	NA	HPRC,HGSVC,1KG-ONT	No	NA	NA	NA	NA	NA	NA
chr5:180635226	chr5-180635226-allele1694496-121	INS	120	NA	0.0,0.0,0.005952380952380952,0.0,0.0	0.000593574	FLT4(1.0, 0.265)	FLT4(1.0, 0.265)	FLT4(1.0, 0.265)	NA	NA	NA	NA	NA	NA	No	NA	HPRC,HGSVC,1KG-ONT	No	NA	NA	NA	NA	NA	NA
chr5:180635292	chr5-180635292-allele1694513-2194	INS	2193	NA	0.0022692889561270802,0.0,0.0,0.0,0.0	0.00377908	FLT4(1.0, 0.265)	FLT4(1.0, 0.265)	FLT4(1.0, 0.265)	NA	NA	NA	NA	NA	NA	No	NA	No	No	NA	NA	NA	NA	NA	NA
chr5:180635313	chr5-180635313-allele1694517-2336	INS	2335	NA	0.00832072617246596,0.001440922190201729,0.001984126984126984,0.0009940357852882703,0.0	0.00821341	FLT4(1.0, 0.265)	FLT4(1.0, 0.265)	FLT4(1.0, 0.265)	NA	NA	NA	NA	NA	NA	No	NA	No	No	NA	NA	NA	NA	NA	NA
chr5:180635314	chr5-180635314-allele1694519-1	DEL	72	NA	0.0,0.001440922190201729,0.0,0.0,0.0	NA	FLT4(1.0, 0.265)	FLT4(1.0, 0.265)	FLT4(1.0, 0.265)	NA	NA	NA	NA	NA	NA	No	NA	HPRC,HGSVC	No	NA	NA	NA	NA	NA	NA
chr5:180635321	chr5-180635321-allele1694527-85	INS	84	NA	0.0007564296520423601,0.002881844380403458,0.002976190476190476,0.002982107355864811,0.0081799591002045	0.00126431	FLT4(1.0, 0.265)	FLT4(1.0, 0.265)	FLT4(1.0, 0.265)	NA	NA	NA	NA	NA	NA	No	NA	HPRC,HGSVC	No	NA	NA	NA	NA	NA	NA
chr5:180635409	chr5-180635409-allele1694551-217	INS	216	NA	0.0,0.005763688760806916,0.006944444444444444,0.002982107355864811,0.0010224948875255625	0.0022576	FLT4(1.0, 0.265)	FLT4(1.0, 0.265)	FLT4(1.0, 0.265)	NA	NA	NA	NA	NA	NA	No	NA	HPRC,HGSVC,1KG-ONT	No	NA	NA	NA	NA	NA	NA
chr5:180635409	chr5-180635409-allele1694552-341	INS	340	NA	0.0007564296520423601,0.0,0.0,0.0,0.0	0.000918741	FLT4(1.0, 0.265)	FLT4(1.0, 0.265)	FLT4(1.0, 0.265)	NA	NA	NA	NA	NA	NA	No	NA	HPRC,HGSVC	No	NA	NA	NA	NA	NA	NA
chr5:180635446	chr5-180635446-allele1694560-1	DEL	119	NA	0.0,0.0,0.006944444444444444,0.0,0.0010224948875255625	0.000963133	FLT4(1.0, 0.265)	FLT4(1.0, 0.265)	FLT4(1.0, 0.265)	NA	NA	NA	NA	NA	NA	No	NA	HPRC,HGSVC,1KG-ONT	No	NA	NA	NA	NA	NA	NA
chr5:180635486	chr5-180635486-allele1694572-1	DEL	79	NA	0.0,0.0,0.0,0.0009940357852882703,0.0	NA	FLT4(1.0, 0.265)	FLT4(1.0, 0.265)	FLT4(1.0, 0.265)	NA	NA	NA	NA	NA	NA	No	NA	HPRC,HGSVC,1KG-ONT	No	NA	NA	NA	NA	NA	NA
chr5:180635488	chr5-180635488-allele1694575-1	DEL	223	NA	0.0,0.002881844380403458,0.0,0.0,0.0	NA	FLT4(1.0, 0.265)	FLT4(1.0, 0.265)	FLT4(1.0, 0.265)	NA	NA	NA	NA	NA	NA	No	NA	HGSVC	No	NA	NA	NA	NA	NA	NA
chr5:180635491	chr5-180635491-allele1694582-80	INS	79	NA	0.0,0.0,0.0,0.0009940357852882703,0.0	NA	FLT4(1.0, 0.265)	FLT4(1.0, 0.265)	FLT4(1.0, 0.265)	NA	NA	NA	NA	NA	NA	No	NA	HPRC,HGSVC	No	NA	NA	NA	NA	NA	NA
chr5:180635620	chr5-180635620-allele1694636-908	INS	907	NA	0.0007564296520423601,0.008645533141210375,0.006944444444444444,0.0,0.0	0.000790109	FLT4(1.0, 0.265)	FLT4(1.0, 0.265)	FLT4(1.0, 0.265)	NA	NA	NA	NA	NA	NA	No	NA	HGSVC,1KG-ONT	No	NA	NA	NA	NA	NA	NA
chr5:180635621	chr5-180635621-allele1694638-1435	INS	1434	NA	0.01059001512859304,0.007204610951008645,0.001984126984126984,0.002982107355864811,0.02556237218813906	NA	FLT4(1.0, 0.265)	FLT4(1.0, 0.265)	FLT4(1.0, 0.265)	NA	NA	NA	NA	NA	NA	No	NA	No	No	NA	NA	NA	NA	NA	NA
chr5:180635637	chr5-180635637-allele1694650-521	INS	520	NA	0.0037821482602118004,0.001440922190201729,0.0,0.0,0.0	0.00462462	FLT4(1.0, 0.265)	FLT4(1.0, 0.265)	FLT4(1.0, 0.265)	NA	NA	NA	NA	NA	NA	No	NA	HGSVC	No	NA	NA	NA	NA	NA	NA
chr5:180635661	chr5-180635661-allele1694659-808	INS	807	NA	0.018910741301059002,0.0,0.0,0.0009940357852882703,0.0	0.0324724	FLT4(1.0, 0.265)	FLT4(1.0, 0.265)	FLT4(1.0, 0.265)	NA	NA	NA	NA	NA	NA	No	NA	HGSVC,1KG-ONT	No	NA	NA	NA	NA	NA	NA
chr5:180635661	chr5-180635661-allele1694662-637	INS	636	NA	0.14901664145234494,0.05475504322766571,0.008928571428571428,0.0636182902584493,0.02556237218813906	0.0949052	FLT4(1.0, 0.265)	FLT4(1.0, 0.265)	FLT4(1.0, 0.265)	NA	NA	NA	NA	NA	NA	No	NA	HGSVC,1KG-ONT	No	NA	NA	NA	NA	NA	NA
chr5:180635677	chr5-180635677-allele1694674-973	INS	972	NA	0.0022692889561270802,0.025936599423631124,0.030753968253968252,0.003976143141153081,0.005112474437627812	0.0068971	FLT4(1.0, 0.265)	FLT4(1.0, 0.265)	FLT4(1.0, 0.265)	NA	NA	NA	NA	NA	NA	No	NA	HGSVC,1KG-ONT	No	NA	NA	NA	NA	NA	NA
chr5:180635697	chr5-180635697-allele1694686-469	INS	468	NA	0.0007564296520423601,0.0,0.0,0.0,0.0	0.000918741	FLT4(1.0, 0.265)	FLT4(1.0, 0.265)	FLT4(1.0, 0.265)	NA	NA	NA	NA	NA	NA	No	NA	HGSVC	No	NA	NA	NA	NA	NA	NA
chr5:180635700	chr5-180635700-allele1694688-993	INS	992	NA	0.03177004538577912,0.06772334293948126,0.057539682539682536,0.08648111332007952,0.07770961145194274	0.0137579	FLT4(1.0, 0.265)	FLT4(1.0, 0.265)	FLT4(1.0, 0.265)	NA	NA	NA	NA	NA	NA	No	NA	HGSVC,1KG-ONT	No	NA	NA	NA	NA	NA	NA
chr5:180635721	chr5-180635721-allele1694698-893	INS	892	NA	0.00529500756429652,0.007204610951008645,0.001984126984126984,0.0009940357852882703,0.0	0.00105295	FLT4(1.0, 0.265)	FLT4(1.0, 0.265)	FLT4(1.0, 0.265)	NA	NA	NA	NA	NA	NA	No	NA	HGSVC,1KG-ONT	No	NA	NA	NA	NA	NA	NA
chr5:180635721	chr5-180635721-allele1694699-748	INS	747	NA	0.009077155824508321,0.0,0.0,0.0,0.0	0.0165556	FLT4(1.0, 0.265)	FLT4(1.0, 0.265)	FLT4(1.0, 0.265)	NA	NA	NA	NA	NA	NA	No	NA	HGSVC,1KG-ONT	No	NA	NA	NA	NA	NA	NA
chr5:180635760	chr5-180635760-allele1694720-1064	INS	1063	NA	0.0007564296520423601,0.0,0.0,0.0,0.0	0.000918741	FLT4(1.0, 0.265)	FLT4(1.0, 0.265)	FLT4(1.0, 0.265)	NA	NA	NA	NA	NA	NA	No	NA	HGSVC,1KG-ONT	No	NA	NA	NA	NA	NA	NA
chr5:180635934	chr5-180635934-allele1694734-1	DEL	68	NA	0.0,0.027377521613832854,0.034722222222222224,0.0019880715705765406,0.009202453987730062	0.0114388	FLT4(1.0, 0.265)	FLT4(1.0, 0.265)	FLT4(1.0, 0.265)	NA	NA	NA	NA	NA	NA	No	NA	HPRC,HGSVC	Yes	NA	NA	NA	NA	NA	NA
chr5:180639098	chr5-180639098-allele1694762-1	DEL	144	NA	0.2806354009077156,0.2622478386167147,0.12797619047619047,0.40755467196819084,0.278118609406953	NA	FLT4(1.0, 0.265)	FLT4(1.0, 0.265)	FLT4(1.0, 0.265)	NA	NA	NA	NA	NA	NA	No	NA	HPRC,HGSVC,1KG-ONT	No	NA	NA	NA	NA	NA	NA
chr5:180639103	chr5-180639103-allele1694764-1	DEL	153	NA	0.0,0.0,0.0,0.0009940357852882703,0.0010224948875255625	NA	FLT4(1.0, 0.265)	FLT4(1.0, 0.265)	FLT4(1.0, 0.265)	NA	NA	NA	NA	NA	NA	No	NA	HPRC,HGSVC,1KG-ONT	No	NA	NA	NA	NA	NA	NA
chr5:180639210	chr5-180639210-allele1694768-1	DEL	160	NA	0.037065052950075644,0.03314121037463977,0.04563492063492063,0.041749502982107355,0.14008179959100203	0.00757556	FLT4(1.0, 0.265)	FLT4(1.0, 0.265)	FLT4(1.0, 0.265)	NA	NA	NA	NA	NA	NA	No	NA	HPRC,HGSVC,1KG-ONT	No	NA	NA	NA	NA	NA	NA
chr5:180639234	chr5-180639234-allele1694769-1	DEL	136	NA	0.3245083207261725,0.6772334293948127,0.816468253968254,0.5218687872763419,0.5541922290388548	0.179364	FLT4(1.0, 0.265)	FLT4(1.0, 0.265)	FLT4(1.0, 0.265)	NA	NA	NA	NA	NA	NA	No	NA	HPRC,HGSVC,1KG-ONT	No	NA	NA	NA	NA	NA	NA
chr5:180639238	chr5-180639238-allele1694770-1	DEL	129	NA	0.0113464447806354,0.001440922190201729,0.0,0.0,0.0	0.0185365	FLT4(1.0, 0.265)	FLT4(1.0, 0.265)	FLT4(1.0, 0.265)	NA	NA	NA	NA	NA	NA	No	NA	HPRC,HGSVC,1KG-ONT	No	NA	NA	NA	NA	NA	NA
chr5:180658445	chr5-180658445-allele1695036-593	INS	592	NA	0.0340393343419062,0.010086455331412104,0.000992063492063492,0.0009940357852882703,0.019427402862985686	0.0234534	NA	NA	NA	NA	NA	NA	NA	NA	NA	No	NA	HPRC,HGSVC,1KG-ONT	No	NA	NA	NA	NA	NA	NA
chr5:180658445	chr5-180658445-allele1695035-545	INS	544	NA	0.009077155824508321,0.001440922190201729,0.00496031746031746,0.012922465208747515,0.013292433537832311	NA	NA	NA	NA	NA	NA	NA	NA	NA	NA	No	NA	HPRC,HGSVC,1KG-ONT	No	NA	NA	NA	NA	NA	NA
chr5:180658476	chr5-180658476-allele1695050-2548	INS	2547	NA	0.0,0.008645533141210375,0.0,0.0,0.0	0.000593574	NA	NA	NA	NA	NA	NA	NA	NA	NA	No	NA	HPRC,HGSVC	No	NA	NA	NA	NA	NA	NA
chr5:180658485	chr5-180658485-allele1695052-1	DEL	184	NA	0.1550680786686838,0.010086455331412104,0.0,0.002982107355864811,0.0	0.240502	NA	NA	NA	NA	NA	NA	NA	NA	NA	No	NA	HPRC,HGSVC,1KG-ONT	No	NA	NA	NA	NA	NA	NA
chr5:180658493	chr5-180658493-allele1695055-2099	INS	2098	NA	0.0007564296520423601,0.0,0.012896825396825396,0.0,0.0	0.000790109	NA	NA	NA	NA	NA	NA	NA	NA	NA	No	NA	HPRC,HGSVC,1KG-ONT	No	NA	NA	NA	NA	NA	NA
chr5:180658517	chr5-180658517-allele1695059-1041	INS	1040	NA	0.00832072617246596,0.0,0.0,0.0,0.0	0.0151436	NA	NA	NA	NA	NA	NA	NA	NA	NA	No	NA	HPRC,HGSVC,1KG-ONT	No	NA	NA	NA	NA	NA	NA
chr5:180658541	chr5-180658541-allele1695064-665	INS	664	NA	0.0007564296520423601,0.0,0.0,0.0,0.007157464212678937	NA	NA	NA	NA	NA	NA	NA	NA	NA	NA	No	NA	HPRC,HGSVC,1KG-ONT	Yes	NA	NA	NA	NA	NA	NA
chr5:180658549	chr5-180658549-allele1695068-1713	INS	1712	NA	0.0,0.002881844380403458,0.0,0.004970178926441352,0.0	0.000631316	NA	NA	NA	NA	NA	NA	NA	NA	NA	No	NA	HPRC,HGSVC,1KG-ONT	No	NA	NA	NA	NA	NA	NA
chr5:180658557	chr5-180658557-allele1695069-2215	INS	2214	NA	0.00832072617246596,0.02881844380403458,0.1775793650793651,0.018886679920477135,0.014314928425357873	0.0311303	NA	NA	NA	NA	NA	NA	NA	NA	NA	No	NA	HPRC,HGSVC,1KG-ONT	No	NA	NA	NA	NA	NA	NA
chr5:180658557	chr5-180658557-allele1695072-625	INS	624	NA	0.0030257186081694403,0.0,0.0,0.0,0.0	0.00520636	NA	NA	NA	NA	NA	NA	NA	NA	NA	No	NA	HPRC,HGSVC,1KG-ONT	Yes	NA	NA	NA	NA	NA	NA
chr5:180658573	chr5-180658573-allele1695075-1	DEL	168	NA	0.0030257186081694403,0.0,0.0,0.0,0.0	0.00520636	NA	NA	NA	NA	NA	NA	NA	NA	NA	No	NA	HPRC,HGSVC,1KG-ONT	No	NA	NA	NA	NA	NA	NA
chr5:180658581	chr5-180658581-allele1695078-593	INS	592	NA	0.00529500756429652,0.0,0.0,0.0,0.0	0.00947665	NA	NA	NA	NA	NA	NA	NA	NA	NA	No	NA	HPRC,HGSVC,1KG-ONT	Yes	NA	NA	NA	NA	NA	NA
chr5:180658581	chr5-180658581-allele1695080-585	INS	584	NA	0.0,0.0,0.002976190476190476,0.0,0.0	NA	NA	NA	NA	NA	NA	NA	NA	NA	NA	No	NA	HPRC,HGSVC,1KG-ONT	Yes	NA	NA	NA	NA	NA	NA
chr5:180658581	chr5-180658581-allele1695079-585	INS	584	NA	0.0022692889561270802,0.0,0.0,0.0,0.0	0.00377908	NA	NA	NA	NA	NA	NA	NA	NA	NA	No	NA	HPRC,HGSVC,1KG-ONT	Yes	NA	NA	NA	NA	NA	NA
chr5:180658597	chr5-180658597-allele1695087-1521	INS	1520	NA	0.00680786686838124,0.001440922190201729,0.01488095238095238,0.011928429423459244,0.011247443762781187	0.00024061	NA	NA	NA	NA	NA	NA	NA	NA	NA	No	NA	HPRC,HGSVC,1KG-ONT	No	NA	NA	NA	NA	NA	NA
chr5:180658621	chr5-180658621-allele1695094-2345	INS	2344	NA	0.037821482602118005,0.002881844380403458,0.000992063492063492,0.0,0.002044989775051125	0.058523	NA	NA	NA	NA	NA	NA	NA	NA	NA	No	NA	HPRC,HGSVC,1KG-ONT	No	NA	NA	NA	NA	NA	NA
chr5:180658637	chr5-180658637-allele1695102-337	INS	336	NA	0.0022692889561270802,0.0,0.0,0.0,0.0	0.00377908	NA	NA	NA	NA	NA	NA	NA	NA	NA	No	NA	HPRC,HGSVC,1KG-ONT	Yes	NA	NA	NA	NA	NA	NA
chr5:180658637	chr5-180658637-allele1695101-393	INS	392	NA	0.0007564296520423601,0.008645533141210375,0.008928571428571428,0.013916500994035786,0.005112474437627812	0.00461362	NA	NA	NA	NA	NA	NA	NA	NA	NA	No	NA	HPRC,HGSVC,1KG-ONT	Yes	NA	NA	NA	NA	NA	NA
chr5:180658637	chr5-180658637-allele1695106-385	INS	384	NA	0.0,0.0,0.0,0.0009940357852882703,0.0	NA	NA	NA	NA	NA	NA	NA	NA	NA	NA	No	NA	HPRC,HGSVC,1KG-ONT	Yes	NA	NA	NA	NA	NA	NA
chr5:180658637	chr5-180658637-allele1695105-385	INS	384	NA	0.0007564296520423601,0.018731988472622477,0.0,0.019880715705765408,0.002044989775051125	0.00474075	NA	NA	NA	NA	NA	NA	NA	NA	NA	No	NA	HPRC,HGSVC,1KG-ONT	Yes	NA	NA	NA	NA	NA	NA
chr5:180658693	chr5-180658693-allele1695123-544	INS	543	NA	0.0,0.0,0.0,0.0,0.009202453987730062	0.00114796	NA	NA	NA	NA	NA	NA	NA	NA	NA	No	NA	HPRC,HGSVC,1KG-ONT	Yes	NA	NA	NA	NA	NA	NA
chr5:180658717	chr5-180658717-allele1695133-593	INS	592	NA	0.0007564296520423601,0.0,0.0,0.0,0.0	0.000918741	NA	NA	NA	NA	NA	NA	NA	NA	NA	No	NA	HPRC,HGSVC,1KG-ONT	Yes	NA	NA	NA	NA	NA	NA
chr5:180658717	chr5-180658717-allele1695131-313	INS	312	NA	0.0045385779122541605,0.0,0.0,0.0,0.0010224948875255625	0.00598883	NA	NA	NA	NA	NA	NA	NA	NA	NA	No	NA	HPRC,HGSVC,1KG-ONT	Yes	NA	NA	NA	NA	NA	NA
chr5:180658717	chr5-180658717-allele1695134-553	INS	552	NA	0.0,0.001440922190201729,0.0,0.012922465208747515,0.013292433537832311	0.00444222	NA	NA	NA	NA	NA	NA	NA	NA	NA	No	NA	HPRC,HGSVC,1KG-ONT	Yes	NA	NA	NA	NA	NA	NA
chr5:180658725	chr5-180658725-allele1695136-625	INS	624	NA	0.006051437216338881,0.023054755043227664,0.003968253968253968,0.009940357852882704,0.006134969325153374	0.000259406	NA	NA	NA	NA	NA	NA	NA	NA	NA	No	NA	HPRC,HGSVC,1KG-ONT	Yes	NA	NA	NA	NA	NA	NA
chr5:180658748	chr5-180658748-allele1695147-1657	INS	1656	NA	0.0037821482602118004,0.010086455331412104,0.006944444444444444,0.032803180914512925,0.019427402862985686	0.00656012	NA	NA	NA	NA	NA	NA	NA	NA	NA	No	NA	HPRC,HGSVC,1KG-ONT	No	NA	NA	NA	NA	NA	NA
chr5:180658757	chr5-180658757-allele1695150-241	INS	240	NA	0.0,0.002881844380403458,0.0,0.0009940357852882703,0.006134969325153374	0.00114796	NA	NA	NA	NA	NA	NA	NA	NA	NA	No	NA	HPRC,HGSVC	No	NA	NA	NA	NA	NA	NA
chr5:180658773	chr5-180658773-allele1695156-369	INS	368	NA	0.025718608169440244,0.12103746397694524,0.020833333333333332,0.18290258449304175,0.12065439672801637	0.0429602	NA	NA	NA	NA	NA	NA	NA	NA	NA	No	NA	HPRC,HGSVC,1KG-ONT	No	NA	NA	NA	NA	NA	NA
chr5:180658773	chr5-180658773-allele1695158-177	INS	176	NA	0.0,0.002881844380403458,0.0,0.0009940357852882703,0.00408997955010225	0.000778337	NA	NA	NA	NA	NA	NA	NA	NA	NA	No	NA	HPRC,HGSVC	No	NA	NA	NA	NA	NA	NA
chr5:180658781	chr5-180658781-allele1695160-385	INS	384	NA	0.0,0.0,0.0,0.0009940357852882703,0.0	NA	NA	NA	NA	NA	NA	NA	NA	NA	NA	No	NA	HPRC,HGSVC,1KG-ONT	No	NA	NA	NA	NA	NA	NA
chr5:180658781	chr5-180658781-allele1695161-377	INS	376	NA	0.0,0.001440922190201729,0.0,0.0019880715705765406,0.0	3.94758e-05	NA	NA	NA	NA	NA	NA	NA	NA	NA	No	NA	HPRC,HGSVC,1KG-ONT	No	NA	NA	NA	NA	NA	NA
chr5:180658781	chr5-180658781-allele1695165-393	INS	392	NA	0.0007564296520423601,0.0,0.0,0.0,0.0	0.000918741	NA	NA	NA	NA	NA	NA	NA	NA	NA	No	NA	HPRC,HGSVC,1KG-ONT	No	NA	NA	NA	NA	NA	NA
chr5:180675040	chr5-180675040-allele1695461-163	INS	162	NA	0.06354009077155824,0.004322766570605188,0.0,0.0,0.0	0.107208	NA	NA	NA	NA	NA	NA	NA	NA	NA	Yes	NA	HPRC,HGSVC,1KG-ONT	No	NA	NA	NA	NA	NA	NA
chr5:180675067	chr5-180675067-allele1695462-460	INS	459	NA	0.0,0.0,0.000992063492063492,0.0009940357852882703,0.02147239263803681	0.00369415	NA	NA	NA	NA	NA	NA	NA	NA	NA	Yes	NA	HPRC,HGSVC,1KG-ONT	Yes	NA	NA	NA	NA	NA	NA
chr5:180675191	chr5-180675191-allele1695470-461	INS	460	NA	0.01588502269288956,0.004322766570605188,0.002976190476190476,0.003976143141153081,0.019427402862985686	0.00273863	NA	NA	NA	NA	NA	NA	NA	NA	NA	Yes	NA	HPRC,HGSVC,1KG-ONT	Yes	NA	NA	NA	NA	NA	NA
chr5:180675191	chr5-180675191-allele1695471-460	INS	459	NA	0.0007564296520423601,0.0,0.0,0.0,0.0	0.000918741	NA	NA	NA	NA	NA	NA	NA	NA	NA	Yes	NA	HPRC,HGSVC,1KG-ONT	Yes	NA	NA	NA	NA	NA	NA
chr5:180675191	chr5-180675191-allele1695468-461	INS	460	NA	0.039334341906202726,0.001440922190201729,0.002976190476190476,0.0009940357852882703,0.027607361963190184	0.0274921	NA	NA	NA	NA	NA	NA	NA	NA	NA	Yes	NA	HPRC,HGSVC,1KG-ONT	Yes	NA	NA	NA	NA	NA	NA
chr5:180675216	chr5-180675216-allele1695473-1	DEL	100	NA	0.00529500756429652,0.004322766570605188,0.031746031746031744,0.015904572564612324,0.046012269938650305	0.0101122	NA	NA	NA	NA	NA	NA	NA	NA	NA	Yes	NA	HPRC,HGSVC,1KG-ONT	No	NA	NA	NA	NA	NA	NA
chr5:180675220	chr5-180675220-allele1695474-161	INS	160	NA	0.0007564296520423601,0.001440922190201729,0.000992063492063492,0.003976143141153081,0.0010224948875255625	NA	NA	NA	NA	NA	NA	NA	NA	NA	NA	Yes	NA	HPRC,HGSVC,1KG-ONT	No	NA	NA	NA	NA	NA	NA
chr5:180722795	chr5-180722795-allele1695999-1	DEL	100	NA	0.015128593040847202,0.012968299711815562,0.0,0.02186878727634195,0.02147239263803681	NA	NA	NA	NA	NA	NA	NA	NA	NA	NA	No	NA	HGSVC,1KG-ONT	Yes	NA	NA	NA	NA	NA	NA
chr5:180757454	chr5-180757454-allele1696329-1	DEL	268	NA	0.30257186081694404,0.17002881844380405,0.11210317460317461,0.20079522862823063,0.18916155419222905	0.0538545	NA	NA	NA	NA	NA	NA	NA	NA	NA	No	NA	HPRC,HGSVC,1KG-ONT	Yes	NA	NA	NA	NA	NA	NA
chr5:180788634	chr5-180788634-allele1696673-1	DEL	58	0.864408	0.5627836611195158,0.06484149855907781,0.00992063492063492,0.011928429423459244,0.03578732106339468	0.627978	MGAT1(0.44012, 0.639)	MGAT1(0.44012, 0.639)	NA	NA	NA	NA	NA	NA	NA	No	NA	HPRC,HGSVC,1KG-ONT	No	ENSG00000196670.14(0.006403286054631175),ENSG00000238035.8(0.00830269232928383),ENSG00000274553.1(0.00461000497846474),ENSG00000278970.2(6.41483249402177e-08)	NA	NA	NA	NA	NA
chr5:180788634	chr5-180788634-allele1696672-59	INS	58	NA	0.00529500756429652,0.010086455331412104,0.0,0.017892644135188866,0.006134969325153374	0.000134238	MGAT1(0.44012, 0.639)	MGAT1(0.44012, 0.639)	NA	NA	NA	NA	NA	NA	NA	No	NA	HGSVC,1KG-ONT	No	NA	NA	NA	NA	NA	NA
chr5:180788634	chr5-180788634-allele1696674-1	DEL	87	NA	0.00832072617246596,0.001440922190201729,0.0,0.0,0.0	0.0129393	MGAT1(0.44012, 0.639)	MGAT1(0.44012, 0.639)	NA	NA	NA	NA	NA	NA	NA	No	NA	HPRC,HGSVC	No	NA	NA	NA	NA	NA	NA
chr5:180788666	chr5-180788666-allele1696680-171	INS	170	NA	0.0015128593040847202,0.001440922190201729,0.0,0.0,0.0	0.00077342	MGAT1(0.44012, 0.639)	MGAT1(0.44012, 0.639)	NA	NA	NA	NA	NA	NA	NA	No	NA	No	No	NA	NA	NA	NA	NA	NA
chr5:180788757	chr5-180788757-allele1696682-1	DEL	59	NA	0.0007564296520423601,0.0,0.0,0.0,0.0	0.000918741	MGAT1(0.44012, 0.639)	MGAT1(0.44012, 0.639)	NA	NA	NA	NA	NA	NA	NA	No	NA	HPRC,HGSVC,1KG-ONT	No	NA	NA	NA	NA	NA	NA
chr5:180788782	chr5-180788782-allele1696683-1	DEL	54	NA	0.0,0.007204610951008645,0.0,0.0,0.0	0.000408842	MGAT1(0.44012, 0.639)	MGAT1(0.44012, 0.639)	NA	NA	NA	NA	NA	NA	NA	No	NA	HPRC,HGSVC,1KG-ONT	No	NA	NA	NA	NA	NA	NA
chr5:180795941	chr5-180795941-allele1696806-60	INS	59	0.948416	0.1475037821482602,0.08501440922190202,0.24702380952380953,0.13021868787276342,0.23210633946830267	0.00332463	MGAT1(0.44012, 0.639)	MGAT1(0.44012, 0.639)	NA	NA	NA	NA	NA	NA	NA	No	NA	HPRC,HGSVC,1KG-ONT	Yes	NA	Sex hormone-binding globulin levels(MGAT1, rs72648854, 7E-10, 0.959202797191033),Sex hormone-binding globulin levels adjusted for BMI(MGAT1, rs72648854, 3E-9, 0.959202797191033),Height(MGAT1, rs72650616, 5E-10, 0.9593422415159879),Type 2 diabetes(MGAT1, rs117657946, 2E-9, 0.9088006592058223),Apolipoprotein A1 levels(MGAT1, rs62405458, 8E-9, 0.521302264864016),Height(MGAT1, rs3733750, 2E-54, 0.8905881364961986)	Astigmatism(10.05%, 5.08%, 2.09, [1.17;3.72], 0.017906),Bacterial enteritis of intestine(4.02%, 1.23%, 3.36, [1.24;9.06], 0.030988),Benign neoplasm of sigmoid colon(5.03%, 2.00%, 2.59, [1.12;6.0], 0.041427),Candidiasis of mouth(4.02%, 1.39%, 2.98, [1.13;7.83], 0.036953),Chlamydial infection(3.52%, 0.77%, 4.7, [1.47;14.96], 0.009459),Degeneration of thoracic intervertebral disc(3.52%, 1.08%, 3.34, [1.16;9.65], 0.026494),Displacement of lumbar intervertebral disc without myelopathy(0.50%, 3.08%, 0.16, [0.02;1.19], 0.03797),Gastroesophageal reflux disease(13.57%, 22.65%, 0.54, [0.34;0.84], 0.004941),Hair follicle disorder(2.01%, 5.86%, 0.33, [0.12;0.94], 0.025508),Large liver(1.01%, 4.16%, 0.23, [0.06;0.99], 0.041553),Lateral epicondylitis(0.50%, 3.08%, 0.16, [0.02;1.19], 0.03797),Localized infection of skin AND/OR subcutaneous tissue(5.03%, 2.00%, 2.59, [1.12;6.0], 0.041427),Lumbar radiculopathy(4.52%, 9.24%, 0.47, [0.23;0.96], 0.037135),Lumbosacral spondylosis without myelopathy(4.52%, 9.40%, 0.46, [0.22;0.94], 0.027375),Onychogryposis(3.02%, 0.62%, 5.01, [1.4;17.95], 0.013878),Peripheral nerve disease(1.51%, 5.55%, 0.26, [0.08;0.86], 0.018534),Peripheral neuritis(2.51%, 7.40%, 0.32, [0.13;0.82], 0.011379),Plantar fascial fibromatosis(3.02%, 9.09%, 0.31, [0.13;0.73], 0.003511),Pruritic disorder(8.04%, 3.85%, 2.18, [1.14;4.18], 0.022396),Spinal stenosis of lumbar region(3.02%, 7.40%, 0.39, [0.16;0.92], 0.029799),Urinary tract infectious disease(15.08%, 22.19%, 0.62, [0.41;0.96], 0.034765),Benign prostatic hyperplasia(23.53%, 8.38%, 3.36, [1.44;7.85], 0.006152)	NA	NA	NA
chr5:180795950	chr5-180795950-allele1696808-61	INS	60	NA	0.009077155824508321,0.010086455331412104,0.044642857142857144,0.020874751491053677,0.03169734151329243	0.00755805	MGAT1(0.44012, 0.639)	MGAT1(0.44012, 0.639)	NA	NA	NA	NA	NA	NA	NA	No	NA	HPRC,HGSVC,1KG-ONT	Yes	NA	NA	NA	NA	NA	NA
chr5:180795985	chr5-180795985-allele1696809-57	INS	56	NA	0.0015128593040847202,0.0,0.0,0.006958250497017893,0.0	NA	MGAT1(0.44012, 0.639)	MGAT1(0.44012, 0.639)	NA	NA	NA	NA	NA	NA	NA	No	NA	HPRC,HGSVC,1KG-ONT	Yes	NA	NA	NA	NA	NA	NA
chr5:180797795	chr5-180797795-allele1696852-129	INS	128	NA	0.02042360060514372,0.0446685878962536,0.03373015873015873,0.018886679920477135,0.014314928425357873	0.000279568	MGAT1(0.44012, 0.639)	MGAT1(0.44012, 0.639)	NA	NA	NA	NA	NA	NA	NA	No	NA	HPRC,HGSVC,1KG-ONT	No	NA	NA	NA	NA	NA	NA
chr5:180797843	chr5-180797843-allele1696854-73	INS	72	NA	0.007564296520423601,0.0,0.00992063492063492,0.0,0.0	0.00244327	MGAT1(0.44012, 0.639)	MGAT1(0.44012, 0.639)	NA	NA	NA	NA	NA	NA	NA	No	NA	No	No	NA	NA	NA	NA	NA	NA
chr5:180797843	chr5-180797843-allele1696856-137	INS	136	NA	0.0045385779122541605,0.012968299711815562,0.0,0.017892644135188866,0.007157464212678937	0.000875166	MGAT1(0.44012, 0.639)	MGAT1(0.44012, 0.639)	NA	NA	NA	NA	NA	NA	NA	No	NA	HPRC,HGSVC,1KG-ONT	No	NA	NA	NA	NA	NA	NA
chr5:180797843	chr5-180797843-allele1696855-137	INS	136	0.972799	0.13388804841149773,0.07348703170028818,0.24305555555555555,0.11530815109343936,0.18813905930470348	0.002417	MGAT1(0.44012, 0.639)	MGAT1(0.44012, 0.639)	NA	NA	NA	NA	NA	NA	NA	No	NA	HPRC,HGSVC,1KG-ONT	No	NA	Sex hormone-binding globulin levels(MGAT1, rs72648854, 7E-10, 0.8415461232783779),Sex hormone-binding globulin levels adjusted for BMI(MGAT1, rs72648854, 3E-9, 0.8415461232783779),Height(MGAT1, rs72650616, 5E-10, 0.8421773952353998),Type 2 diabetes(MGAT1, rs117657946, 2E-9, 0.7971084786383836),Apolipoprotein A1 levels(MGAT1, rs62405458, 8E-9, 0.5077040121030875),Height(MGAT1, rs3733750, 2E-54, 0.8706229022051548)	Astigmatism(10.58%, 5.01%, 2.25, [1.26;4.01], 0.009548),Brachial radiculitis(2.12%, 6.07%, 0.34, [0.12;0.95], 0.038584),Candidiasis of mouth(4.76%, 1.21%, 4.07, [1.55;10.7], 0.005153),Chlamydial infection(4.23%, 0.61%, 7.24, [2.16;24.31], 0.001149),Degeneration of thoracic intervertebral disc(3.70%, 1.06%, 3.58, [1.24;10.35], 0.020049),Gastroesophageal reflux disease(14.29%, 22.31%, 0.58, [0.37;0.91], 0.018457),Hair follicle disorder(1.06%, 6.07%, 0.17, [0.04;0.69], 0.003554),Localized infection of skin AND/OR subcutaneous tissue(5.29%, 1.97%, 2.78, [1.2;6.44], 0.02049),Lumbar radiculopathy(4.23%, 9.26%, 0.43, [0.2;0.92], 0.023797),Lumbosacral spondylosis without myelopathy(4.23%, 9.41%, 0.43, [0.2;0.91], 0.023748),Onychogryposis(2.65%, 0.76%, 3.55, [1.02;12.41], 0.049344),Plantar fascial fibromatosis(3.70%, 8.80%, 0.4, [0.18;0.89], 0.019476),Pruritic disorder(7.94%, 3.95%, 2.1, [1.09;4.05], 0.033001),Sciatica(4.76%, 9.71%, 0.47, [0.23;0.95], 0.038359),Spinal stenosis of lumbar region(2.65%, 7.44%, 0.34, [0.13;0.86], 0.017056),Urinary tract infectious disease(14.81%, 22.15%, 0.61, [0.39;0.95], 0.03157),Menopausal syndrome(1.46%, 6.50%, 0.21, [0.05;0.9], 0.017646),Benign prostatic hyperplasia(24.49%, 8.28%, 3.59, [1.53;8.4], 0.004594)	NA	NA	NA
chr5:180819393	chr5-180819393-allele1697111-82	INS	81	NA	0.019667170953101363,0.001440922190201729,0.0,0.0,0.0	0.0338583	NA	NA	NA	NA	NA	NA	NA	NA	NA	No	NA	HPRC,HGSVC,1KG-ONT	Yes	NA	NA	NA	NA	NA	NA
chr5:180829153	chr5-180829153-allele1697205-1	DEL	98	NA	0.15279878971255673,0.01585014409221902,0.023809523809523808,0.0009940357852882703,0.0010224948875255625	0.196802	HEIH(NA, NA)	NA	NA	NA	NA	NA	NA	NA	NA	No	NA	HPRC,HGSVC,1KG-ONT	Yes	NA	NA	NA	NA	NA	NA
chr5:180830528	chr5-180830528-allele1697230-1	DEL	100	NA	0.0,0.008645533141210375,0.000992063492063492,0.04970178926441352,0.034764826175869123	0.01638	HEIH(NA, NA)	NA	NA	NA	NA	NA	NA	NA	enhancer	No	NA	HPRC,1KG-ONT	Yes	NA	NA	NA	NA	NA	NA
chr5:180830591	chr5-180830591-allele1697231-101	INS	100	NA	0.01588502269288956,0.021613832853025938,0.017857142857142856,0.05467196819085487,0.08486707566462168	0.0120189	HEIH(NA, NA)	NA	NA	NA	NA	NA	NA	NA	enhancer	No	NA	HPRC,HGSVC,1KG-ONT	Yes	NA	NA	NA	NA	NA	NA
chr5:180917109	chr5-180917109-allele1698311-1	DEL	69	NA	0.0007564296520423601,0.001440922190201729,0.0,0.002982107355864811,0.0	NA	BTNL8(5.1e-05, 0.88)	NA	NA	NA	NA	NA	NA	NA	NA	No	NA	No	No	NA	NA	NA	NA	NA	NA
chr5:180917113	chr5-180917113-allele1698316-415	INS	414	NA	0.09152798789712557,0.007204610951008645,0.0,0.0,0.0	0.150077	BTNL8(5.1e-05, 0.88)	NA	NA	NA	NA	NA	NA	NA	NA	No	NA	HPRC,HGSVC,1KG-ONT	No	NA	NA	NA	NA	NA	NA
chr5:180917113	chr5-180917113-allele1698313-415	INS	414	NA	0.367624810892587,0.14121037463976946,0.12202380952380952,0.11530815109343936,0.13496932515337423	0.16757	BTNL8(5.1e-05, 0.88)	NA	NA	NA	NA	NA	NA	NA	NA	No	NA	HPRC,HGSVC,1KG-ONT	No	NA	NA	NA	NA	NA	NA
chr5:180917113	chr5-180917113-allele1698317-415	INS	414	NA	0.0,0.004322766570605188,0.0,0.0,0.0	3.94758e-05	BTNL8(5.1e-05, 0.88)	NA	NA	NA	NA	NA	NA	NA	NA	No	NA	HPRC,HGSVC,1KG-ONT	No	NA	NA	NA	NA	NA	NA
chr5:180917182	chr5-180917182-allele1698323-415	INS	414	NA	0.00832072617246596,0.043227665706051875,0.10416666666666667,0.02286282306163022,0.02965235173824131	0.0228189	BTNL8(5.1e-05, 0.88)	NA	NA	NA	NA	NA	NA	NA	NA	No	NA	HPRC,HGSVC,1KG-ONT	No	NA	NA	NA	NA	NA	NA
chr5:180917332	chr5-180917332-allele1698333-415	INS	414	NA	0.0022692889561270802,0.0,0.0,0.003976143141153081,0.0	NA	BTNL8(5.1e-05, 0.88)	NA	NA	NA	NA	NA	NA	NA	NA	No	NA	HPRC,HGSVC,1KG-ONT	No	NA	NA	NA	NA	NA	NA
chr5:180917332	chr5-180917332-allele1698332-415	INS	414	NA	0.007564296520423601,0.021613832853025938,0.0,0.02882703777335984,0.03578732106339468	0.00494308	BTNL8(5.1e-05, 0.88)	NA	NA	NA	NA	NA	NA	NA	NA	No	NA	HPRC,HGSVC,1KG-ONT	No	NA	NA	NA	NA	NA	NA
chr5:180917403	chr5-180917403-allele1698339-415	INS	414	NA	0.01588502269288956,0.001440922190201729,0.0,0.0,0.0	0.0269135	BTNL8(5.1e-05, 0.88)	NA	NA	NA	NA	NA	NA	NA	NA	No	NA	HPRC,HGSVC,1KG-ONT	No	NA	NA	NA	NA	NA	NA
chr5:180917403	chr5-180917403-allele1698337-277	INS	276	NA	0.009077155824508321,0.0,0.0,0.0,0.0	0.0165556	BTNL8(5.1e-05, 0.88)	NA	NA	NA	NA	NA	NA	NA	NA	No	NA	No	No	NA	NA	NA	NA	NA	NA
chr5:180917440	chr5-180917440-allele1698347-415	INS	414	NA	0.0,0.0,0.000992063492063492,0.0,0.0	NA	BTNL8(5.1e-05, 0.88)	NA	NA	NA	NA	NA	NA	NA	NA	No	NA	HPRC,HGSVC,1KG-ONT	No	NA	NA	NA	NA	NA	NA
chr5:180917440	chr5-180917440-allele1698341-415	INS	414	NA	0.15204236006051436,0.2737752161383285,0.19543650793650794,0.2216699801192843,0.10429447852760736	0.00509184	BTNL8(5.1e-05, 0.88)	NA	NA	NA	NA	NA	NA	NA	NA	No	NA	HPRC,HGSVC,1KG-ONT	No	NA	NA	NA	NA	NA	NA
chr5:180917440	chr5-180917440-allele1698343-415	INS	414	NA	0.0022692889561270802,0.0,0.0,0.0,0.0	0.00377908	BTNL8(5.1e-05, 0.88)	NA	NA	NA	NA	NA	NA	NA	NA	No	NA	HPRC,HGSVC,1KG-ONT	No	NA	NA	NA	NA	NA	NA
chr5:180917440	chr5-180917440-allele1698340-484	INS	483	NA	0.0030257186081694403,0.0,0.005952380952380952,0.0,0.0	NA	BTNL8(5.1e-05, 0.88)	NA	NA	NA	NA	NA	NA	NA	NA	No	NA	HPRC,HGSVC,1KG-ONT	No	NA	NA	NA	NA	NA	NA
chr5:180917440	chr5-180917440-allele1698344-415	INS	414	NA	0.006051437216338881,0.0,0.002976190476190476,0.0,0.0	0.00572634	BTNL8(5.1e-05, 0.88)	NA	NA	NA	NA	NA	NA	NA	NA	No	NA	HPRC,HGSVC,1KG-ONT	No	NA	NA	NA	NA	NA	NA
chr5:180917440	chr5-180917440-allele1698345-415	INS	414	NA	0.00832072617246596,0.0,0.0,0.0,0.0010224948875255625	0.0129393	BTNL8(5.1e-05, 0.88)	NA	NA	NA	NA	NA	NA	NA	NA	No	NA	HPRC,HGSVC,1KG-ONT	No	NA	NA	NA	NA	NA	NA
chr5:180922591	chr5-180922591-allele1698415-325	INS	324	NA	0.0,0.0,0.002976190476190476,0.0,0.0	3.94758e-05	BTNL8(5.1e-05, 0.88)	NA	NA	NA	NA	NA	NA	NA	NA	No	NA	HPRC,HGSVC,1KG-ONT	Yes	NA	NA	NA	NA	NA	NA
chr5:180922591	chr5-180922591-allele1698404-323	INS	322	NA	0.0045385779122541605,0.0,0.0,0.005964214711729622,0.0	0.00100123	BTNL8(5.1e-05, 0.88)	NA	NA	NA	NA	NA	NA	NA	NA	No	NA	HPRC,HGSVC,1KG-ONT	Yes	NA	NA	NA	NA	NA	NA
chr5:180922591	chr5-180922591-allele1698405-320	INS	319	NA	0.0007564296520423601,0.0,0.0,0.0,0.0	0.000918741	BTNL8(5.1e-05, 0.88)	NA	NA	NA	NA	NA	NA	NA	NA	No	NA	HPRC,HGSVC,1KG-ONT	Yes	NA	NA	NA	NA	NA	NA
chr5:180922591	chr5-180922591-allele1698408-318	INS	317	NA	0.006051437216338881,0.0,0.0,0.0,0.0	0.0108963	BTNL8(5.1e-05, 0.88)	NA	NA	NA	NA	NA	NA	NA	NA	No	NA	HPRC,HGSVC,1KG-ONT	Yes	NA	NA	NA	NA	NA	NA
chr5:180922591	chr5-180922591-allele1698398-324	INS	323	0.847858	0.08169440242057488,0.29827089337175794,0.2113095238095238,0.2514910536779324,0.09815950920245399	0.0533835	BTNL8(5.1e-05, 0.88)	NA	NA	NA	NA	NA	NA	NA	NA	No	NA	HPRC,HGSVC,1KG-ONT	Yes	ENSG00000165810.17(2.2359603825749695e-26)	NA	NA	NA	NA	NA
chr5:180922591	chr5-180922591-allele1698403-324	INS	323	NA	0.01664145234493192,0.04899135446685879,0.000992063492063492,0.07654075546719682,0.08793456032719836	0.0156857	BTNL8(5.1e-05, 0.88)	NA	NA	NA	NA	NA	NA	NA	NA	No	NA	HPRC,HGSVC,1KG-ONT	Yes	NA	NA	NA	NA	NA	NA
chr5:180922591	chr5-180922591-allele1698399-319	INS	318	0.80753	0.46747352496217853,0.06628242074927954,0.11011904761904762,0.013916500994035786,0.065439672801636	0.426071	BTNL8(5.1e-05, 0.88)	NA	NA	NA	NA	NA	NA	NA	NA	No	NA	HPRC,HGSVC,1KG-ONT	Yes	NA	Butyrophilin-like protein 8 level in Chronic kidney disease with hypertension and no diabetes (9026_40)(BTNL8, rs34030001, 2E-13, 0.6415186059817074)	Acanthosis nigricans(0.37%, 3.32%, 0.11, [0.02;0.49], 0.000891),Blood coagulation disorder(0.55%, 2.99%, 0.18, [0.05;0.67], 0.010893),Brachial radiculitis(6.40%, 2.99%, 2.22, [1.05;4.68], 0.035138),COVID-19(5.85%, 10.30%, 0.54, [0.32;0.91], 0.020274),Carotid artery obstruction(0.55%, 2.66%, 0.2, [0.05;0.77], 0.020693),Centriacinar emphysema(0.55%, 2.33%, 0.23, [0.06;0.9], 0.039555),Cervical radiculopathy(8.04%, 4.32%, 1.94, [1.03;3.66], 0.044258),Cholelithiasis without obstruction(1.28%, 3.65%, 0.34, [0.13;0.89], 0.026271),Dental caries(5.85%, 2.33%, 2.61, [1.14;5.99], 0.024596),Goiter(2.56%, 5.65%, 0.44, [0.21;0.9], 0.033575),Hypothyroidism(9.51%, 5.32%, 1.87, [1.05;3.34], 0.034308),Multiple sclerosis(2.19%, 0.33%, 6.73, [0.87;52.0], 0.039732),Myopia(8.78%, 13.62%, 0.61, [0.39;0.95], 0.034616),Primary open angle glaucoma(3.11%, 0.66%, 4.8, [1.1;20.9], 0.026484),Pure hyperglyceridemia(0.55%, 2.99%, 0.18, [0.05;0.67], 0.010893),Simple goiter(1.83%, 4.98%, 0.36, [0.16;0.8], 0.017538),Systemic lupus erythematosus(1.10%, 4.32%, 0.25, [0.09;0.65], 0.005783),Varicella(0.55%, 2.33%, 0.23, [0.06;0.9], 0.039555),Inflammation of cervix(0.75%, 3.24%, 0.23, [0.06;0.89], 0.038372)	NA	NA	NA
chr5:180922591	chr5-180922591-allele1698409-328	INS	327	NA	0.0015128593040847202,0.0,0.0,0.0,0.0	0.00234988	BTNL8(5.1e-05, 0.88)	NA	NA	NA	NA	NA	NA	NA	NA	No	NA	HPRC,HGSVC,1KG-ONT	Yes	NA	NA	NA	NA	NA	NA
chr5:180922591	chr5-180922591-allele1698407-319	INS	318	NA	0.012102874432677761,0.0,0.000992063492063492,0.0,0.0	0.0199352	BTNL8(5.1e-05, 0.88)	NA	NA	NA	NA	NA	NA	NA	NA	No	NA	HPRC,HGSVC,1KG-ONT	Yes	NA	NA	NA	NA	NA	NA
chr5:180922591	chr5-180922591-allele1698400-351	INS	350	NA	0.00680786686838124,0.0,0.0,0.0,0.0	0.0123139	BTNL8(5.1e-05, 0.88)	NA	NA	NA	NA	NA	NA	NA	NA	No	NA	HPRC,HGSVC,1KG-ONT	Yes	NA	NA	NA	NA	NA	NA
chr5:180922591	chr5-180922591-allele1698411-324	INS	323	NA	0.0007564296520423601,0.0,0.0,0.0,0.0	0.000918741	BTNL8(5.1e-05, 0.88)	NA	NA	NA	NA	NA	NA	NA	NA	No	NA	HPRC,HGSVC,1KG-ONT	Yes	NA	NA	NA	NA	NA	NA
chr5:180922591	chr5-180922591-allele1698401-318	INS	317	NA	0.009833585476550681,0.0,0.0,0.0,0.0	0.0178876	BTNL8(5.1e-05, 0.88)	NA	NA	NA	NA	NA	NA	NA	NA	No	NA	HPRC,HGSVC,1KG-ONT	Yes	NA	NA	NA	NA	NA	NA
chr5:180922591	chr5-180922591-allele1698402-319	INS	318	NA	0.03555219364599092,0.001440922190201729,0.0,0.0,0.0010224948875255625	0.0603982	BTNL8(5.1e-05, 0.88)	NA	NA	NA	NA	NA	NA	NA	NA	No	NA	HPRC,HGSVC,1KG-ONT	Yes	NA	NA	NA	NA	NA	NA
chr5:180941895	chr5-180941895-allele1698605-123	INS	122	NA	0.0007564296520423601,0.0,0.0,0.0,0.0	0.000918741	BTNL8(5.1e-05, 0.88)	NA	NA	NA	NA	NA	NA	NA	NA	No	NA	HPRC,HGSVC,1KG-ONT	Yes	NA	NA	NA	NA	NA	NA
chr5:180941895	chr5-180941895-allele1698598-126	INS	125	NA	0.2503782148260212,0.14265129682997119,0.20535714285714285,0.12226640159045726,0.11451942740286299	0.0360392	BTNL8(5.1e-05, 0.88)	NA	NA	NA	NA	NA	NA	NA	NA	No	NA	HPRC,HGSVC,1KG-ONT	Yes	NA	NA	NA	NA	NA	NA
chr5:180941895	chr5-180941895-allele1698604-115	INS	114	NA	0.00680786686838124,0.0,0.0,0.0,0.0	0.0123139	BTNL8(5.1e-05, 0.88)	NA	NA	NA	NA	NA	NA	NA	NA	No	NA	HPRC,HGSVC,1KG-ONT	Yes	NA	NA	NA	NA	NA	NA
chr5:180941895	chr5-180941895-allele1698607-115	INS	114	NA	0.0007564296520423601,0.0,0.0,0.0,0.0	0.000918741	BTNL8(5.1e-05, 0.88)	NA	NA	NA	NA	NA	NA	NA	NA	No	NA	HPRC,HGSVC,1KG-ONT	Yes	NA	NA	NA	NA	NA	NA
chr5:180941895	chr5-180941895-allele1698603-127	INS	126	NA	0.00832072617246596,0.06051873198847262,0.013888888888888888,0.03777335984095427,0.002044989775051125	0.00676564	BTNL8(5.1e-05, 0.88)	NA	NA	NA	NA	NA	NA	NA	NA	No	NA	HPRC,HGSVC,1KG-ONT	Yes	NA	NA	NA	NA	NA	NA
chr5:180941895	chr5-180941895-allele1698597-113	INS	112	NA	0.0226928895612708,0.001440922190201729,0.0,0.0,0.0	0.0393214	BTNL8(5.1e-05, 0.88)	NA	NA	NA	NA	NA	NA	NA	NA	No	NA	HPRC,HGSVC,1KG-ONT	Yes	NA	NA	NA	NA	NA	NA
chr5:180941895	chr5-180941895-allele1698599-119	INS	118	NA	0.0045385779122541605,0.0,0.0,0.0,0.0	0.00805514	BTNL8(5.1e-05, 0.88)	NA	NA	NA	NA	NA	NA	NA	NA	No	NA	HPRC,HGSVC,1KG-ONT	Yes	NA	NA	NA	NA	NA	NA
chr5:180941895	chr5-180941895-allele1698606-128	INS	127	NA	0.0,0.0,0.0,0.0,0.002044989775051125	NA	BTNL8(5.1e-05, 0.88)	NA	NA	NA	NA	NA	NA	NA	NA	No	NA	HPRC,HGSVC,1KG-ONT	Yes	NA	NA	NA	NA	NA	NA
chr5:180941895	chr5-180941895-allele1698601-125	INS	124	NA	0.23903177004538578,0.08645533141210375,0.07539682539682539,0.0705765407554672,0.028629856850715747	0.142691	BTNL8(5.1e-05, 0.88)	NA	NA	NA	NA	NA	NA	NA	NA	No	NA	HPRC,HGSVC,1KG-ONT	Yes	NA	NA	NA	NA	NA	NA
chr5:180941895	chr5-180941895-allele1698609-125	INS	124	NA	0.0,0.0,0.0,0.0009940357852882703,0.006134969325153374	0.000778337	BTNL8(5.1e-05, 0.88)	NA	NA	NA	NA	NA	NA	NA	NA	No	NA	HPRC,HGSVC,1KG-ONT	Yes	NA	NA	NA	NA	NA	NA
chr5:180941895	chr5-180941895-allele1698602-124	INS	123	NA	0.03328290468986384,0.03025936599423631,0.0,0.04771371769383698,0.05521472392638037	NA	BTNL8(5.1e-05, 0.88)	NA	NA	NA	NA	NA	NA	NA	NA	No	NA	HPRC,HGSVC,1KG-ONT	Yes	NA	NA	NA	NA	NA	NA
chr5:180941895	chr5-180941895-allele1698600-130	INS	129	NA	0.0007564296520423601,0.0,0.0,0.0,0.0	0.000918741	BTNL8(5.1e-05, 0.88)	NA	NA	NA	NA	NA	NA	NA	NA	No	NA	HPRC,HGSVC,1KG-ONT	Yes	NA	NA	NA	NA	NA	NA
chr5:181032716	chr5-181032716-allele1699261-124	INS	123	NA	0.012102874432677761,0.001440922190201729,0.0,0.0,0.0	0.0199352	NA	NA	NA	NA	NA	NA	NA	NA	NA	No	NA	HGSVC,1KG-ONT	No	NA	NA	NA	NA	NA	NA
chr5:181032716	chr5-181032716-allele1699260-83	INS	82	NA	0.0045385779122541605,0.002881844380403458,0.0,0.0,0.0	0.00448129	NA	NA	NA	NA	NA	NA	NA	NA	NA	No	NA	No	No	NA	NA	NA	NA	NA	NA
chr5:181045773	chr5-181045773-allele1699383-2030	INS	2029	NA	0.0007564296520423601,0.0,0.0,0.0,0.0	0.000918741	BTNL9(2.5528e-16, 1.325)	NA	NA	NA	NA	NA	NA	NA	enhancer	No	NA	HPRC,HGSVC,1KG-ONT	No	NA	NA	NA	NA	NA	NA
chr5:181045801	chr5-181045801-allele1699384-2297	INS	2296	NA	0.0007564296520423601,0.002881844380403458,0.0,0.0,0.0	NA	BTNL9(2.5528e-16, 1.325)	NA	NA	NA	NA	NA	NA	NA	enhancer	No	NA	HPRC,HGSVC,1KG-ONT	No	NA	NA	NA	NA	NA	NA
chr5:181045802	chr5-181045802-allele1699385-537	INS	536	NA	0.0045385779122541605,0.024495677233429394,0.0,0.04970178926441352,0.03374233128834356	0.0117216	BTNL9(2.5528e-16, 1.325)	NA	NA	NA	NA	NA	NA	NA	enhancer	No	NA	HPRC,HGSVC,1KG-ONT	No	NA	NA	NA	NA	NA	NA
chr5:181045807	chr5-181045807-allele1699388-3904	INS	3903	NA	0.0022692889561270802,0.0,0.0,0.0,0.0	0.00377908	BTNL9(2.5528e-16, 1.325)	NA	NA	NA	NA	NA	NA	NA	enhancer	No	NA	HPRC,HGSVC,1KG-ONT	No	NA	NA	NA	NA	NA	NA
chr5:181045807	chr5-181045807-allele1699387-596	INS	595	NA	0.0,0.008645533141210375,0.000992063492063492,0.0019880715705765406,0.007157464212678937	0.00244266	BTNL9(2.5528e-16, 1.325)	NA	NA	NA	NA	NA	NA	NA	enhancer	No	NA	HPRC,HGSVC,1KG-ONT	No	NA	NA	NA	NA	NA	NA
chr5:181045821	chr5-181045821-allele1699392-3129	INS	3128	NA	0.0,0.0,0.0,0.0,0.0010224948875255625	NA	BTNL9(2.5528e-16, 1.325)	NA	NA	NA	NA	NA	NA	NA	enhancer	No	NA	HPRC,HGSVC,1KG-ONT	No	NA	NA	NA	NA	NA	NA
chr5:181045821	chr5-181045821-allele1699389-2722	INS	2721	NA	0.0,0.0,0.003968253968253968,0.0009940357852882703,0.0	0.000408842	BTNL9(2.5528e-16, 1.325)	NA	NA	NA	NA	NA	NA	NA	enhancer	No	NA	HPRC,HGSVC	No	NA	NA	NA	NA	NA	NA
chr5:181045830	chr5-181045830-allele1699394-957	INS	956	NA	0.0,0.002881844380403458,0.015873015873015872,0.0,0.022494887525562373	0.00681632	BTNL9(2.5528e-16, 1.325)	NA	NA	NA	NA	NA	NA	NA	enhancer	No	NA	HPRC,HGSVC	No	NA	NA	NA	NA	NA	NA
chr5:181045858	chr5-181045858-allele1699397-2567	INS	2566	NA	0.0,0.0,0.00496031746031746,0.007952286282306162,0.0	0.00188759	BTNL9(2.5528e-16, 1.325)	NA	NA	NA	NA	NA	NA	NA	enhancer	No	NA	HPRC,HGSVC	No	NA	NA	NA	NA	NA	NA
chr5:181045861	chr5-181045861-allele1699398-836	INS	835	NA	0.01059001512859304,0.023054755043227664,0.006944444444444444,0.018886679920477135,0.0010224948875255625	NA	BTNL9(2.5528e-16, 1.325)	NA	NA	NA	NA	NA	NA	NA	enhancer	No	NA	HPRC,HGSVC,1KG-ONT	No	NA	NA	NA	NA	NA	NA
chr5:181045866	chr5-181045866-allele1699412-2180	INS	2179	NA	0.012859304084720122,0.001440922190201729,0.0,0.0019880715705765406,0.00408997955010225	0.0119958	BTNL9(2.5528e-16, 1.325)	NA	NA	NA	NA	NA	NA	NA	enhancer	No	NA	HPRC,HGSVC,1KG-ONT	No	NA	NA	NA	NA	NA	NA
chr5:181045866	chr5-181045866-allele1699400-324	INS	323	NA	0.0,0.0,0.0,0.0019880715705765406,0.0	NA	BTNL9(2.5528e-16, 1.325)	NA	NA	NA	NA	NA	NA	NA	enhancer	No	NA	HPRC,HGSVC	No	NA	NA	NA	NA	NA	NA
chr5:181045866	chr5-181045866-allele1699423-120	INS	119	NA	0.0007564296520423601,0.0,0.0,0.0,0.0	0.000918741	BTNL9(2.5528e-16, 1.325)	NA	NA	NA	NA	NA	NA	NA	enhancer	No	NA	HPRC,HGSVC	No	NA	NA	NA	NA	NA	NA
chr5:181045866	chr5-181045866-allele1699415-895	INS	894	NA	0.04236006051437216,0.0345821325648415,0.015873015873015872,0.011928429423459244,0.002044989775051125	0.017124	BTNL9(2.5528e-16, 1.325)	NA	NA	NA	NA	NA	NA	NA	enhancer	No	NA	HPRC,HGSVC	No	NA	NA	NA	NA	NA	NA
chr5:181045866	chr5-181045866-allele1699416-836	INS	835	NA	0.0113464447806354,0.0,0.0,0.0,0.0	0.0207802	BTNL9(2.5528e-16, 1.325)	NA	NA	NA	NA	NA	NA	NA	enhancer	No	NA	HPRC,HGSVC,1KG-ONT	No	NA	NA	NA	NA	NA	NA
chr5:181045866	chr5-181045866-allele1699411-4364	INS	4363	NA	0.01059001512859304,0.004322766570605188,0.0,0.005964214711729622,0.0	0.00667905	BTNL9(2.5528e-16, 1.325)	NA	NA	NA	NA	NA	NA	NA	enhancer	No	NA	HPRC,HGSVC,1KG-ONT	No	NA	NA	NA	NA	NA	NA
chr5:181045866	chr5-181045866-allele1699410-4066	INS	4065	NA	0.018910741301059002,0.002881844380403458,0.0,0.014910536779324055,0.012269938650306749	0.00515426	BTNL9(2.5528e-16, 1.325)	NA	NA	NA	NA	NA	NA	NA	enhancer	No	NA	HPRC,HGSVC,1KG-ONT	No	NA	NA	NA	NA	NA	NA
chr5:181045866	chr5-181045866-allele1699414-2925	INS	2924	NA	0.1951588502269289,0.19596541786743515,0.10119047619047619,0.22365805168986083,0.08895705521472393	0.00718199	BTNL9(2.5528e-16, 1.325)	NA	NA	NA	NA	NA	NA	NA	enhancer	No	NA	HPRC,HGSVC	No	NA	NA	NA	NA	NA	NA
chr5:181045866	chr5-181045866-allele1699402-4566	INS	4565	NA	0.006051437216338881,0.010086455331412104,0.002976190476190476,0.017892644135188866,0.005112474437627812	NA	BTNL9(2.5528e-16, 1.325)	NA	NA	NA	NA	NA	NA	NA	enhancer	No	NA	HPRC,HGSVC,1KG-ONT	No	NA	NA	NA	NA	NA	NA
chr5:181045866	chr5-181045866-allele1699407-3936	INS	3935	NA	0.006051437216338881,0.001440922190201729,0.0,0.0,0.00408997955010225	0.00373626	BTNL9(2.5528e-16, 1.325)	NA	NA	NA	NA	NA	NA	NA	enhancer	No	NA	HPRC,HGSVC,1KG-ONT	No	NA	NA	NA	NA	NA	NA
chr5:181045866	chr5-181045866-allele1699406-5331	INS	5330	NA	0.0007564296520423601,0.0,0.0,0.0,0.0	0.000918741	BTNL9(2.5528e-16, 1.325)	NA	NA	NA	NA	NA	NA	NA	enhancer	No	NA	HPRC,HGSVC,1KG-ONT	No	NA	NA	NA	NA	NA	NA
chr5:181045866	chr5-181045866-allele1699409-3375	INS	3374	NA	0.048411497730711045,0.010086455331412104,0.00496031746031746,0.008946322067594433,0.03169734151329243	0.0251072	BTNL9(2.5528e-16, 1.325)	NA	NA	NA	NA	NA	NA	NA	enhancer	No	NA	HPRC,HGSVC,1KG-ONT	No	NA	NA	NA	NA	NA	NA
chr5:181045866	chr5-181045866-allele1699404-1730	INS	1729	NA	0.0045385779122541605,0.0,0.003968253968253968,0.0,0.0	0.0023731	BTNL9(2.5528e-16, 1.325)	NA	NA	NA	NA	NA	NA	NA	enhancer	No	NA	HPRC,HGSVC,1KG-ONT	No	NA	NA	NA	NA	NA	NA
chr5:181045866	chr5-181045866-allele1699417-360	INS	359	NA	0.0,0.0,0.0,0.007952286282306162,0.0	0.000963133	BTNL9(2.5528e-16, 1.325)	NA	NA	NA	NA	NA	NA	NA	enhancer	No	NA	HPRC,HGSVC,1KG-ONT	No	NA	NA	NA	NA	NA	NA
chr5:181045866	chr5-181045866-allele1699413-2686	INS	2685	NA	0.01664145234493192,0.03170028818443804,0.00992063492063492,0.008946322067594433,0.002044989775051125	0.000426886	BTNL9(2.5528e-16, 1.325)	NA	NA	NA	NA	NA	NA	NA	enhancer	No	NA	HPRC,HGSVC	No	NA	NA	NA	NA	NA	NA
chr5:181045866	chr5-181045866-allele1699401-984	INS	983	NA	0.018154311649016642,0.007204610951008645,0.015873015873015872,0.0,0.009202453987730062	0.00418369	BTNL9(2.5528e-16, 1.325)	NA	NA	NA	NA	NA	NA	NA	enhancer	No	NA	HPRC,HGSVC	No	NA	NA	NA	NA	NA	NA
chr5:181045866	chr5-181045866-allele1699405-3668	INS	3667	NA	0.015128593040847202,0.011527377521613832,0.005952380952380952,0.005964214711729622,0.0	0.0054139	BTNL9(2.5528e-16, 1.325)	NA	NA	NA	NA	NA	NA	NA	enhancer	No	NA	HPRC,HGSVC,1KG-ONT	No	NA	NA	NA	NA	NA	NA
chr5:181045866	chr5-181045866-allele1699408-1901	INS	1900	NA	0.0,0.0,0.0,0.005964214711729622,0.0	7.89813e-05	BTNL9(2.5528e-16, 1.325)	NA	NA	NA	NA	NA	NA	NA	enhancer	No	NA	HPRC,HGSVC,1KG-ONT	No	NA	NA	NA	NA	NA	NA
chr5:181045866	chr5-181045866-allele1699421-538	INS	537	NA	0.0,0.0,0.00496031746031746,0.0,0.0	0.000408842	BTNL9(2.5528e-16, 1.325)	NA	NA	NA	NA	NA	NA	NA	enhancer	No	NA	HPRC,HGSVC,1KG-ONT	No	NA	NA	NA	NA	NA	NA
chr5:181045866	chr5-181045866-allele1699403-2417	INS	2416	NA	0.009077155824508321,0.001440922190201729,0.0,0.0,0.0	0.0143383	BTNL9(2.5528e-16, 1.325)	NA	NA	NA	NA	NA	NA	NA	enhancer	No	NA	HPRC,HGSVC,1KG-ONT	No	NA	NA	NA	NA	NA	NA
chr5:181045890	chr5-181045890-allele1699426-7100	INS	7099	NA	0.01664145234493192,0.001440922190201729,0.0,0.0,0.0	0.0283054	BTNL9(2.5528e-16, 1.325)	NA	NA	NA	NA	NA	NA	NA	enhancer	No	NA	HPRC,HGSVC	No	NA	NA	NA	NA	NA	NA
chr5:181045891	chr5-181045891-allele1699434-2827	INS	2826	NA	0.0007564296520423601,0.0,0.0,0.0,0.0	0.000918741	BTNL9(2.5528e-16, 1.325)	NA	NA	NA	NA	NA	NA	NA	enhancer	No	NA	HPRC,HGSVC	No	NA	NA	NA	NA	NA	NA
chr5:181045891	chr5-181045891-allele1699433-3308	INS	3307	NA	0.03479576399394856,0.020172910662824207,0.007936507936507936,0.02982107355864811,0.03885480572597137	0.00152239	BTNL9(2.5528e-16, 1.325)	NA	NA	NA	NA	NA	NA	NA	enhancer	No	NA	HPRC,HGSVC,1KG-ONT	No	NA	NA	NA	NA	NA	NA
chr5:181045891	chr5-181045891-allele1699431-5219	INS	5218	NA	0.006051437216338881,0.007204610951008645,0.0,0.0019880715705765406,0.0	0.00237144	BTNL9(2.5528e-16, 1.325)	NA	NA	NA	NA	NA	NA	NA	enhancer	No	NA	HPRC,HGSVC,1KG-ONT	No	NA	NA	NA	NA	NA	NA
chr5:181045891	chr5-181045891-allele1699430-6914	INS	6913	NA	0.0015128593040847202,0.002881844380403458,0.0,0.0,0.0	7.61513e-05	BTNL9(2.5528e-16, 1.325)	NA	NA	NA	NA	NA	NA	NA	enhancer	No	NA	HPRC,HGSVC	No	NA	NA	NA	NA	NA	NA
chr5:181045891	chr5-181045891-allele1699428-3758	INS	3757	NA	0.0015128593040847202,0.0,0.0,0.0009940357852882703,0.0	0.00077342	BTNL9(2.5528e-16, 1.325)	NA	NA	NA	NA	NA	NA	NA	enhancer	No	NA	HPRC,HGSVC,1KG-ONT	No	NA	NA	NA	NA	NA	NA
chr5:181045891	chr5-181045891-allele1699432-4801	INS	4800	0.75126	0.2027231467473525,0.45244956772334294,0.5783730158730159,0.426441351888668,0.4539877300613497	0.144894	BTNL9(2.5528e-16, 1.325)	NA	NA	NA	NA	NA	NA	NA	enhancer	No	NA	HPRC,HGSVC,1KG-ONT	No	NA	Blood protein levels(RNU6-1036P - BTNL9, rs7721375, 1E-28, 0.6012942649932058)	Arthritis of spine(2.99%, 0.69%, 4.43, [1.32;14.85], 0.022871),Bipolar disorder(8.58%, 4.14%, 2.18, [1.2;3.93], 0.014433),Cellulitis and abscess of trunk(2.61%, 0.52%, 5.16, [1.32;20.11], 0.013915),Cerebral infarction due to thrombosis of cerebral arteries(2.99%, 1.03%, 2.94, [1.01;8.57], 0.045949),Hearing loss(2.61%, 6.03%, 0.42, [0.18;0.95], 0.039805),Hypo-osmolality and or hyponatremia(5.97%, 2.24%, 2.77, [1.31;5.84], 0.007807),Internal hemorrhoids(5.22%, 1.72%, 3.14, [1.38;7.17], 0.006684),Knee joint effusion(11.94%, 5.69%, 2.25, [1.35;3.74], 0.002126),Leukopenia(4.85%, 2.07%, 2.41, [1.09;5.36], 0.046542),Malignant essential hypertension(2.99%, 0.69%, 4.43, [1.32;14.85], 0.022871),Osteoarthritis of knee(23.13%, 16.55%, 1.52, [1.06;2.17], 0.028846),Polycystic ovary syndrome(0.75%, 3.62%, 0.2, [0.05;0.86], 0.020446),Pulmonary hypertension(4.10%, 1.38%, 3.06, [1.22;7.7], 0.021665),Rectal polyp(4.10%, 1.55%, 2.72, [1.11;6.63], 0.028809),Regular astigmatism(1.49%, 4.31%, 0.34, [0.12;0.98], 0.040986),Restless legs(2.61%, 0.69%, 3.86, [1.12;13.31], 0.042906),Secondary pulmonary hypertension(2.61%, 0.52%, 5.16, [1.32;20.11], 0.013915),Spondylosis(2.99%, 0.86%, 3.54, [1.15;10.92], 0.031076),Tinea corporis(0.37%, 2.41%, 0.15, [0.02;1.16], 0.046358),Polyp of corpus uteri(0.52%, 3.55%, 0.14, [0.02;1.08], 0.028346)	NA	NA	NA
chr5:181045899	chr5-181045899-allele1699437-3061	INS	3060	NA	0.0,0.0,0.0,0.0009940357852882703,0.0	NA	BTNL9(2.5528e-16, 1.325)	NA	NA	NA	NA	NA	NA	NA	enhancer	No	NA	HPRC,HGSVC,1KG-ONT	No	NA	NA	NA	NA	NA	NA
chr5:181045910	chr5-181045910-allele1699438-4015	INS	4014	NA	0.0,0.001440922190201729,0.0,0.0019880715705765406,0.00408997955010225	0.000778337	BTNL9(2.5528e-16, 1.325)	NA	NA	NA	NA	NA	NA	NA	enhancer	No	NA	HPRC,HGSVC,1KG-ONT	No	NA	NA	NA	NA	NA	NA
chr5:181045918	chr5-181045918-allele1699439-61	INS	60	NA	0.0,0.0,0.003968253968253968,0.0,0.0	0.000224143	BTNL9(2.5528e-16, 1.325)	NA	NA	NA	NA	NA	NA	NA	enhancer	No	NA	No	No	NA	NA	NA	NA	NA	NA
chr5:181045948	chr5-181045948-allele1699442-6474	INS	6473	NA	0.0,0.0,0.00992063492063492,0.003976143141153081,0.006134969325153374	0.00318319	BTNL9(2.5528e-16, 1.325)	NA	NA	NA	NA	NA	NA	NA	enhancer	No	NA	HPRC,HGSVC	No	NA	NA	NA	NA	NA	NA
chr5:181045948	chr5-181045948-allele1699446-268	INS	267	NA	0.0,0.0,0.0,0.0009940357852882703,0.0	NA	BTNL9(2.5528e-16, 1.325)	NA	NA	NA	NA	NA	NA	NA	enhancer	No	NA	HPRC,HGSVC	No	NA	NA	NA	NA	NA	NA
chr5:181045978	chr5-181045978-allele1699451-61	INS	60	NA	0.0,0.0,0.000992063492063492,0.0,0.0	NA	BTNL9(2.5528e-16, 1.325)	NA	NA	NA	NA	NA	NA	NA	enhancer	No	NA	No	No	NA	NA	NA	NA	NA	NA
chr5:181046018	chr5-181046018-allele1699464-6131	INS	6130	NA	0.0007564296520423601,0.01585014409221902,0.013888888888888888,0.0,0.0	0.00295948	BTNL9(2.5528e-16, 1.325)	NA	NA	NA	NA	NA	NA	NA	enhancer	No	NA	HPRC,HGSVC,1KG-ONT	No	NA	NA	NA	NA	NA	NA
chr5:181046027	chr5-181046027-allele1699467-6032	INS	6031	NA	0.037821482602118005,0.007204610951008645,0.0,0.0,0.0	0.058505	BTNL9(2.5528e-16, 1.325)	NA	NA	NA	NA	NA	NA	NA	enhancer	No	NA	HPRC,HGSVC,1KG-ONT	No	NA	NA	NA	NA	NA	NA
chr5:181046030	chr5-181046030-allele1699468-4814	INS	4813	NA	0.00680786686838124,0.002881844380403458,0.003968253968253968,0.0019880715705765406,0.009202453987730062	NA	BTNL9(2.5528e-16, 1.325)	NA	NA	NA	NA	NA	NA	NA	enhancer	No	NA	HPRC,HGSVC,1KG-ONT	No	NA	NA	NA	NA	NA	NA
chr5:181046098	chr5-181046098-allele1699474-388	INS	387	NA	0.0,0.0,0.0,0.002982107355864811,0.0081799591002045	0.00142414	BTNL9(2.5528e-16, 1.325)	NA	NA	NA	NA	NA	NA	NA	enhancer	No	NA	HPRC,HGSVC	No	NA	NA	NA	NA	NA	NA
chr5:181046157	chr5-181046157-allele1699483-120	INS	119	NA	0.0,0.0,0.0,0.002982107355864811,0.011247443762781187	0.00207258	BTNL9(2.5528e-16, 1.325)	NA	NA	NA	NA	NA	NA	NA	enhancer	No	NA	HPRC,HGSVC	No	NA	NA	NA	NA	NA	NA
chr5:181046165	chr5-181046165-allele1699487-119	INS	118	NA	0.0007564296520423601,0.0,0.0,0.0,0.0	0.000918741	BTNL9(2.5528e-16, 1.325)	NA	NA	NA	NA	NA	NA	NA	enhancer	No	NA	HPRC,HGSVC	No	NA	NA	NA	NA	NA	NA
chr5:181046177	chr5-181046177-allele1699489-149	INS	148	NA	0.006051437216338881,0.0,0.006944444444444444,0.0,0.0	0.00237144	BTNL9(2.5528e-16, 1.325)	NA	NA	NA	NA	NA	NA	NA	enhancer	No	NA	HGSVC	No	NA	NA	NA	NA	NA	NA
chr5:181046185	chr5-181046185-allele1699490-118	INS	117	NA	0.0030257186081694403,0.0,0.0,0.0009940357852882703,0.0	0.00328379	BTNL9(2.5528e-16, 1.325)	NA	NA	NA	NA	NA	NA	NA	enhancer	No	NA	HPRC,HGSVC	No	NA	NA	NA	NA	NA	NA
chr5:181046211	chr5-181046211-allele1699494-389	INS	388	NA	0.0045385779122541605,0.005763688760806916,0.000992063492063492,0.0009940357852882703,0.0010224948875255625	0.000832449	BTNL9(2.5528e-16, 1.325)	NA	NA	NA	NA	NA	NA	NA	enhancer	No	NA	HPRC,HGSVC	No	NA	NA	NA	NA	NA	NA
chr5:181046254	chr5-181046254-allele1699509-211	INS	210	NA	0.0022692889561270802,0.0,0.0,0.0,0.0	0.00377908	BTNL9(2.5528e-16, 1.325)	NA	NA	NA	NA	NA	NA	NA	enhancer	No	NA	HPRC,HGSVC	No	NA	NA	NA	NA	NA	NA
chr5:181046277	chr5-181046277-allele1699513-121	INS	120	NA	0.0,0.011527377521613832,0.0,0.0,0.0	0.000963133	BTNL9(2.5528e-16, 1.325)	NA	NA	NA	NA	NA	NA	NA	enhancer	No	NA	HPRC,HGSVC	No	NA	NA	NA	NA	NA	NA
chr5:181048790	chr5-181048790-allele1699554-1	DEL	51	NA	0.0007564296520423601,0.0,0.0,0.0,0.0	0.000918741	BTNL9(2.5528e-16, 1.325)	NA	NA	NA	NA	NA	NA	NA	NA	No	NA	No	Yes	NA	NA	NA	NA	NA	NA
chr5:181048797	chr5-181048797-allele1699557-82	INS	81	NA	0.12027231467473525,0.012968299711815562,0.007936507936507936,0.020874751491053677,0.017382413087934562	0.124831	BTNL9(2.5528e-16, 1.325)	NA	NA	NA	NA	NA	NA	NA	NA	No	NA	HPRC,HGSVC,1KG-ONT	Yes	NA	NA	NA	NA	NA	NA
chr5:181048797	chr5-181048797-allele1699558-109	INS	108	NA	0.0037821482602118004,0.0,0.001984126984126984,0.0009940357852882703,0.0	0.00224623	BTNL9(2.5528e-16, 1.325)	NA	NA	NA	NA	NA	NA	NA	NA	No	NA	HPRC,HGSVC,1KG-ONT	Yes	NA	NA	NA	NA	NA	NA
chr5:181048797	chr5-181048797-allele1699556-55	INS	54	0.771439	0.07715582450832073,0.3818443804034582,0.5376984126984127,0.415506958250497,0.4918200408997955	0.268963	BTNL9(2.5528e-16, 1.325)	NA	NA	NA	NA	NA	NA	NA	NA	No	NA	HPRC,HGSVC	Yes	NA	Blood protein levels(RNU6-1036P - BTNL9, rs7721375, 1E-28, 0.5514890338925094)	Abnormal auditory perception(3.09%, 0.76%, 4.14, [1.25;13.72], 0.021771),Atherosclerosis of coronary artery without angina pectoris(10.82%, 6.12%, 1.86, [1.07;3.24], 0.038235),Bipolar disorder(10.31%, 4.13%, 2.67, [1.46;4.87], 0.002007),Chondromalacia(3.09%, 0.92%, 3.45, [1.1;10.81], 0.035393),Chronic nonalcoholic liver disease(5.15%, 2.14%, 2.48, [1.09;5.69], 0.0442),Coronary arteriosclerosis(6.19%, 2.91%, 2.2, [1.05;4.62], 0.047151),Cortical senile cataract(3.09%, 0.92%, 3.45, [1.1;10.81], 0.035393),Follicular cysts of skin and subcutaneous tissue(4.12%, 0.76%, 5.58, [1.81;17.27], 0.002898),Hypertensive heart failure(5.15%, 1.99%, 2.68, [1.16;6.21], 0.023579),Neoplasm of uncertain behavior of skin(7.22%, 3.21%, 2.34, [1.17;4.7], 0.021854),Osteoporosis(7.73%, 3.82%, 2.11, [1.09;4.09], 0.032661),Preinfarction syndrome(3.61%, 0.92%, 4.04, [1.34;12.18], 0.014276),Scoliosis deformity of spine(4.12%, 1.53%, 2.77, [1.08;7.12], 0.042458),Streptococcal sore throat(1.55%, 5.20%, 0.29, [0.09;0.94], 0.02718),Upper respiratory tract infection caused by Influenza virus(1.55%, 5.66%, 0.26, [0.08;0.86], 0.018919)	NA	NA	NA
chr5:181048797	chr5-181048797-allele1699559-58	INS	57	NA	0.0,0.002881844380403458,0.006944444444444444,0.0,0.00408997955010225	0.00172922	BTNL9(2.5528e-16, 1.325)	NA	NA	NA	NA	NA	NA	NA	NA	No	NA	HPRC,HGSVC,1KG-ONT	Yes	NA	NA	NA	NA	NA	NA
chr5:181048880	chr5-181048880-allele1699573-53	INS	52	NA	0.0,0.01585014409221902,0.0,0.0,0.010224948875255624	0.00331937	BTNL9(2.5528e-16, 1.325)	NA	NA	NA	NA	NA	NA	NA	NA	No	NA	HPRC,HGSVC	No	NA	NA	NA	NA	NA	NA
chr5:181052896	chr5-181052896-allele1699624-85	INS	84	NA	0.0015128593040847202,0.0,0.0,0.0019880715705765406,0.007157464212678937	NA	BTNL9(2.5528e-16, 1.325)	NA	NA	NA	NA	NA	NA	NA	NA	No	NA	HPRC,HGSVC,1KG-ONT	No	NA	NA	NA	NA	NA	NA
chr5:181052896	chr5-181052896-allele1699623-64	INS	63	NA	0.1059001512859304,0.03890489913544669,0.0248015873015873,0.04473161033797217,0.05623721881390593	0.0367028	BTNL9(2.5528e-16, 1.325)	NA	NA	NA	NA	NA	NA	NA	NA	No	NA	HPRC,HGSVC	No	NA	NA	NA	NA	NA	NA
chr5:181052896	chr5-181052896-allele1699628-106	INS	105	NA	0.00680786686838124,0.0,0.0,0.0,0.0	0.0122007	BTNL9(2.5528e-16, 1.325)	NA	NA	NA	NA	NA	NA	NA	NA	No	NA	HGSVC,1KG-ONT	No	NA	NA	NA	NA	NA	NA
chr5:181052911	chr5-181052911-allele1699629-64	INS	63	NA	0.0022692889561270802,0.025936599423631124,0.0,0.027833001988071572,0.007157464212678937	0.00606418	BTNL9(2.5528e-16, 1.325)	NA	NA	NA	NA	NA	NA	NA	NA	No	NA	HPRC,HGSVC	No	NA	NA	NA	NA	NA	NA
chr5:181063631	chr5-181063631-allele1699775-1	DEL	50	NA	0.0,0.0,0.00496031746031746,0.0,0.0	0.000408842	NA	NA	NA	NA	NA	NA	NA	NA	NA	No	NA	HPRC,HGSVC,1KG-ONT	No	NA	NA	NA	NA	NA	NA
chr5:181063721	chr5-181063721-allele1699778-1	DEL	50	NA	0.024205748865355523,0.0,0.0,0.0,0.0	0.0443403	NA	NA	NA	NA	NA	NA	NA	NA	NA	No	NA	HPRC,HGSVC,1KG-ONT	No	NA	NA	NA	NA	NA	NA
chr5:181067865	chr5-181067865-allele1699858-300	INS	299	NA	0.0030257186081694403,0.001440922190201729,0.0,0.0,0.00408997955010225	0.000263486	NA	NA	NA	NA	NA	NA	NA	NA	NA	No	NA	1KG-ONT	Yes	NA	NA	NA	NA	NA	NA
chr5:181082737	chr5-181082737-allele1700039-725	INS	724	NA	0.00832072617246596,0.0,0.0,0.0,0.0	0.0151436	NA	NA	NA	NA	NA	NA	NA	NA	NA	No	NA	HPRC,HGSVC,1KG-ONT	No	NA	NA	NA	NA	NA	NA
chr5:181082737	chr5-181082737-allele1700038-771	INS	770	NA	0.11875945537065052,0.2521613832853026,0.22321428571428573,0.11133200795228629,0.22392638036809817	0.0209016	NA	NA	NA	NA	NA	NA	NA	NA	NA	No	NA	HPRC,HGSVC,1KG-ONT	No	NA	NA	NA	NA	NA	NA
chr5:181088738	chr5-181088738-allele1700109-1	DEL	2589	NA	0.01664145234493192,0.0,0.0,0.0,0.0	0.0305719	NA	NA	NA	NA	NA	NA	NA	NA	NA	Yes	NA	HPRC,HGSVC,1KG-ONT	Yes	NA	NA	NA	NA	NA	NA
chr5:181088768	chr5-181088768-allele1700111-1	DEL	2232	NA	0.0015128593040847202,0.0,0.0,0.0,0.0	0.00234988	NA	NA	NA	NA	NA	NA	NA	NA	NA	Yes	NA	HPRC,HGSVC,1KG-ONT	Yes	NA	NA	NA	NA	NA	NA
chr5:181088825	chr5-181088825-allele1700122-525	INS	524	NA	0.0007564296520423601,0.010086455331412104,0.018849206349206348,0.003976143141153081,0.005112474437627812	0.00482672	NA	NA	NA	NA	NA	NA	NA	NA	NA	Yes	NA	HPRC	No	NA	NA	NA	NA	NA	NA
chr5:181088846	chr5-181088846-allele1700127-1	DEL	1378	NA	0.0,0.0,0.0,0.0009940357852882703,0.0	NA	NA	NA	NA	NA	NA	NA	NA	NA	NA	Yes	NA	HPRC,HGSVC,1KG-ONT	No	NA	NA	NA	NA	NA	NA
chr5:181088957	chr5-181088957-allele1700138-393	INS	392	NA	0.0,0.0,0.0,0.0019880715705765406,0.0	NA	NA	NA	NA	NA	NA	NA	NA	NA	NA	Yes	NA	HPRC,HGSVC	No	NA	NA	NA	NA	NA	NA
chr5:181088970	chr5-181088970-allele1700142-133	INS	132	NA	0.0,0.001440922190201729,0.0,0.0,0.0010224948875255625	NA	NA	NA	NA	NA	NA	NA	NA	NA	NA	Yes	NA	HPRC,HGSVC	No	NA	NA	NA	NA	NA	NA
chr5:181088990	chr5-181088990-allele1700148-360	INS	359	NA	0.0,0.010086455331412104,0.00496031746031746,0.0,0.0010224948875255625	0.00172922	NA	NA	NA	NA	NA	NA	NA	NA	NA	Yes	NA	HPRC,HGSVC	No	NA	NA	NA	NA	NA	NA
chr5:181088990	chr5-181088990-allele1700146-360	INS	359	NA	0.0,0.0,0.000992063492063492,0.0019880715705765406,0.0010224948875255625	0.000224143	NA	NA	NA	NA	NA	NA	NA	NA	NA	Yes	NA	HPRC,HGSVC	No	NA	NA	NA	NA	NA	NA
chr5:181089015	chr5-181089015-allele1700157-393	INS	392	NA	0.0007564296520423601,0.0,0.0,0.0,0.0	0.000918741	NA	NA	NA	NA	NA	NA	NA	NA	NA	Yes	NA	HPRC,HGSVC	No	NA	NA	NA	NA	NA	NA
chr5:181089155	chr5-181089155-allele1700182-1	DEL	62	NA	0.0,0.0,0.000992063492063492,0.0,0.0	NA	NA	NA	NA	NA	NA	NA	NA	NA	NA	Yes	NA	HPRC,HGSVC,1KG-ONT	No	NA	NA	NA	NA	NA	NA
chr5:181089201	chr5-181089201-allele1700190-1	DEL	2067	NA	0.05370650529500756,0.008645533141210375,0.000992063492063492,0.0,0.0	0.0826043	NA	NA	NA	NA	NA	NA	NA	NA	NA	Yes	NA	HPRC,HGSVC,1KG-ONT	Yes	NA	NA	NA	NA	NA	NA
chr5:181089217	chr5-181089217-allele1700194-68	INS	67	NA	0.0015128593040847202,0.0,0.0,0.0,0.003067484662576687	NA	NA	NA	NA	NA	NA	NA	NA	NA	NA	Yes	NA	HPRC,HGSVC,1KG-ONT	No	NA	NA	NA	NA	NA	NA
chr5:181089382	chr5-181089382-allele1700222-63	INS	62	NA	0.0015128593040847202,0.001440922190201729,0.0,0.0009940357852882703,0.0010224948875255625	NA	NA	NA	NA	NA	NA	NA	NA	NA	NA	Yes	NA	HPRC,HGSVC,1KG-ONT	No	NA	NA	NA	NA	NA	NA
chr5:181089448	chr5-181089448-allele1700235-63	INS	62	NA	0.0,0.0,0.000992063492063492,0.0,0.0	NA	NA	NA	NA	NA	NA	NA	NA	NA	NA	Yes	NA	HPRC,HGSVC,1KG-ONT	No	NA	NA	NA	NA	NA	NA
chr5:181089461	chr5-181089461-allele1700237-1	DEL	1708	NA	0.0264750378214826,0.001440922190201729,0.000992063492063492,0.005964214711729622,0.0	0.0334706	NA	NA	NA	NA	NA	NA	NA	NA	NA	Yes	NA	HPRC,HGSVC,1KG-ONT	Yes	NA	NA	NA	NA	NA	NA
chr5:181089692	chr5-181089692-allele1700275-1	DEL	1510	NA	0.0037821482602118004,0.002881844380403458,0.002976190476190476,0.0009940357852882703,0.0	0.000452194	NA	NA	NA	NA	NA	NA	NA	NA	NA	Yes	NA	HPRC,HGSVC,1KG-ONT	Yes	NA	NA	NA	NA	NA	NA
chr5:181089767	chr5-181089767-allele1700285-1	DEL	1873	NA	0.0045385779122541605,0.004322766570605188,0.002976190476190476,0.0019880715705765406,0.0	0.000493235	NA	NA	NA	NA	NA	NA	NA	NA	NA	Yes	NA	HPRC,HGSVC,1KG-ONT	Yes	NA	NA	NA	NA	NA	NA
chr5:181089985	chr5-181089985-allele1700291-1	DEL	1609	NA	0.00832072617246596,0.040345821325648415,0.07837301587301587,0.04572564612326044,0.05623721881390593	0.0267056	NA	NA	NA	NA	NA	NA	NA	NA	NA	Yes	NA	HPRC,HGSVC,1KG-ONT	Yes	NA	NA	NA	NA	NA	NA
chr5:181090121	chr5-181090121-allele1700308-1	DEL	326	NA	0.0,0.0,0.0,0.0009940357852882703,0.0	NA	NA	NA	NA	NA	NA	NA	NA	NA	NA	Yes	NA	HPRC,HGSVC	No	NA	NA	NA	NA	NA	NA
chr5:181090224	chr5-181090224-allele1700317-500	INS	499	NA	0.0,0.0,0.0,0.0,0.00408997955010225	NA	NA	NA	NA	NA	NA	NA	NA	NA	NA	Yes	NA	HPRC	No	NA	NA	NA	NA	NA	NA
chr5:181090645	chr5-181090645-allele1700364-1	DEL	557	NA	0.0,0.0,0.00496031746031746,0.0,0.0	0.000408842	NA	NA	NA	NA	NA	NA	NA	NA	NA	Yes	NA	HPRC,HGSVC,1KG-ONT	No	NA	NA	NA	NA	NA	NA
chr5:181090979	chr5-181090979-allele1700417-71	INS	70	NA	0.0,0.008645533141210375,0.000992063492063492,0.0,0.0	0.000484285	NA	NA	NA	NA	NA	NA	NA	NA	NA	Yes	NA	HPRC,HGSVC	No	NA	NA	NA	NA	NA	NA
chr5:181091169	chr5-181091169-allele1700438-525	INS	524	NA	0.0,0.0,0.002976190476190476,0.0,0.0	3.94758e-05	NA	NA	NA	NA	NA	NA	NA	NA	NA	Yes	NA	HPRC,HGSVC	No	NA	NA	NA	NA	NA	NA
chr5:181091268	chr5-181091268-allele1700456-492	INS	491	NA	0.0,0.001440922190201729,0.0,0.002982107355864811,0.00408997955010225	0.000834484	NA	NA	NA	NA	NA	NA	NA	NA	NA	Yes	NA	HPRC,HGSVC	No	NA	NA	NA	NA	NA	NA
chr5:181091354	chr5-181091354-allele1700471-428	INS	427	NA	0.0015128593040847202,0.004322766570605188,0.017857142857142856,0.0009940357852882703,0.0010224948875255625	0.00173624	NA	NA	NA	NA	NA	NA	NA	NA	NA	Yes	NA	HPRC,HGSVC	No	NA	NA	NA	NA	NA	NA
chr5:181091375	chr5-181091375-allele1700472-616	INS	615	NA	0.0,0.002881844380403458,0.000992063492063492,0.0009940357852882703,0.0	0.000224143	NA	NA	NA	NA	NA	NA	NA	NA	NA	Yes	NA	HPRC,HGSVC	No	NA	NA	NA	NA	NA	NA
chr5:181091561	chr5-181091561-allele1700484-100	INS	99	NA	0.0,0.001440922190201729,0.0,0.0,0.0	NA	NA	NA	NA	NA	NA	NA	NA	NA	NA	Yes	NA	HPRC,HGSVC	No	NA	NA	NA	NA	NA	NA
chr5:181091575	chr5-181091575-allele1700486-529	INS	528	NA	0.0,0.001440922190201729,0.0,0.0,0.0	NA	NA	NA	NA	NA	NA	NA	NA	NA	NA	Yes	NA	HPRC,HGSVC	No	NA	NA	NA	NA	NA	NA
chr5:181091627	chr5-181091627-allele1700490-100	INS	99	NA	0.0,0.001440922190201729,0.000992063492063492,0.002982107355864811,0.0	0.000408842	NA	NA	NA	NA	NA	NA	NA	NA	NA	Yes	NA	HPRC,HGSVC	No	NA	NA	NA	NA	NA	NA
chr5:181091641	chr5-181091641-allele1700504-595	INS	594	NA	0.0,0.0,0.000992063492063492,0.0,0.0	NA	NA	NA	NA	NA	NA	NA	NA	NA	NA	Yes	NA	HPRC,HGSVC	No	NA	NA	NA	NA	NA	NA
chr5:181091641	chr5-181091641-allele1700498-1222	INS	1221	NA	0.0,0.001440922190201729,0.001984126984126984,0.0,0.016359918200409	0.00283542	NA	NA	NA	NA	NA	NA	NA	NA	NA	Yes	NA	HGSVC	No	NA	NA	NA	NA	NA	NA
chr5:181091641	chr5-181091641-allele1700506-133	INS	132	NA	0.0037821482602118004,0.0,0.0,0.0,0.0	0.00663171	NA	NA	NA	NA	NA	NA	NA	NA	NA	Yes	NA	HPRC,HGSVC	No	NA	NA	NA	NA	NA	NA
chr5:181091641	chr5-181091641-allele1700501-265	INS	264	NA	0.0,0.0,0.0,0.0,0.0010224948875255625	NA	NA	NA	NA	NA	NA	NA	NA	NA	NA	Yes	NA	HPRC	No	NA	NA	NA	NA	NA	NA
chr5:181091641	chr5-181091641-allele1700500-232	INS	231	NA	0.0,0.0,0.0,0.0,0.002044989775051125	NA	NA	NA	NA	NA	NA	NA	NA	NA	NA	Yes	NA	HPRC,HGSVC	No	NA	NA	NA	NA	NA	NA
chr5:181091641	chr5-181091641-allele1700505-595	INS	594	NA	0.0007564296520423601,0.005763688760806916,0.037698412698412696,0.0019880715705765406,0.012269938650306749	0.00865321	NA	NA	NA	NA	NA	NA	NA	NA	NA	Yes	NA	HPRC,HGSVC	No	NA	NA	NA	NA	NA	NA
chr5:181091641	chr5-181091641-allele1700496-199	INS	198	NA	0.00832072617246596,0.0,0.0,0.007952286282306162,0.0	0.00448065	NA	NA	NA	NA	NA	NA	NA	NA	NA	Yes	NA	HPRC,HGSVC	No	NA	NA	NA	NA	NA	NA
chr5:181091641	chr5-181091641-allele1700497-232	INS	231	NA	0.0007564296520423601,0.0,0.0,0.0009940357852882703,0.0	NA	NA	NA	NA	NA	NA	NA	NA	NA	NA	Yes	NA	HPRC,HGSVC	No	NA	NA	NA	NA	NA	NA
chr5:181091641	chr5-181091641-allele1700495-756	INS	755	NA	0.0015128593040847202,0.001440922190201729,0.0,0.0019880715705765406,0.0	NA	NA	NA	NA	NA	NA	NA	NA	NA	NA	Yes	NA	HPRC,HGSVC	No	NA	NA	NA	NA	NA	NA
chr5:181098296	chr5-181098296-allele1700575-1	DEL	165	NA	0.0030257186081694403,0.0,0.0,0.0,0.0	0.00495017	NA	NA	NA	NA	NA	NA	NA	NA	enhancer	Yes	NA	HGSVC,1KG-ONT	No	NA	NA	NA	NA	NA	NA
chr5:181098319	chr5-181098319-allele1700578-1	DEL	175	NA	0.006051437216338881,0.002881844380403458,0.0,0.0,0.0	0.00707186	NA	NA	NA	NA	NA	NA	NA	NA	enhancer	Yes	NA	HGSVC,1KG-ONT	No	NA	NA	NA	NA	NA	NA
chr5:181098336	chr5-181098336-allele1700583-1	DEL	55	NA	0.025718608169440244,0.01729106628242075,0.040674603174603176,0.018886679920477135,0.026584867075664622	NA	NA	NA	NA	NA	NA	NA	NA	NA	enhancer	Yes	NA	HPRC,HGSVC	Yes	NA	NA	NA	NA	NA	NA
chr5:181098341	chr5-181098341-allele1700587-1	DEL	50	NA	0.1951588502269289,0.345821325648415,0.30654761904761907,0.3548707753479125,0.47137014314928427	0.0669836	NA	NA	NA	NA	NA	NA	NA	NA	enhancer	Yes	NA	HPRC,HGSVC	Yes	NA	NA	NA	NA	NA	NA
chr5:181098466	chr5-181098466-allele1700593-1	DEL	50	NA	0.007564296520423601,0.002881844380403458,0.007936507936507936,0.002982107355864811,0.0	0.00127043	NA	NA	NA	NA	NA	NA	NA	NA	NA	Yes	NA	HPRC,HGSVC	No	NA	NA	NA	NA	NA	NA
chr5:181098544	chr5-181098544-allele1700598-1	DEL	190	NA	0.0022692889561270802,0.0,0.0,0.0,0.0	0.00377908	NA	NA	NA	NA	NA	NA	NA	NA	NA	Yes	NA	HGSVC,1KG-ONT	No	NA	NA	NA	NA	NA	NA
chr5:181098580	chr5-181098580-allele1700600-1	DEL	85	NA	0.01059001512859304,0.0,0.000992063492063492,0.0,0.003067484662576687	0.0119574	NA	NA	NA	NA	NA	NA	NA	NA	NA	Yes	NA	HPRC,HGSVC	No	NA	NA	NA	NA	NA	NA
chr5:181098600	chr5-181098600-allele1700603-1	DEL	150	NA	0.0030257186081694403,0.0,0.0,0.0,0.0010224948875255625	0.00328379	NA	NA	NA	NA	NA	NA	NA	NA	enhancer	No	NA	HGSVC,1KG-ONT	No	NA	NA	NA	NA	NA	NA
chr5:181098610	chr5-181098610-allele1700605-1	DEL	55	NA	0.0030257186081694403,0.004322766570605188,0.0,0.0,0.0	0.00123841	NA	NA	NA	NA	NA	NA	NA	NA	NA	No	NA	HPRC,HGSVC	No	NA	NA	NA	NA	NA	NA
chr5:181098623	chr5-181098623-allele1700607-1	DEL	125	NA	0.03177004538577912,0.05043227665706052,0.03571428571428571,0.04473161033797217,0.0010224948875255625	NA	NA	NA	NA	NA	NA	NA	NA	NA	enhancer	No	NA	HGSVC,1KG-ONT	No	NA	NA	NA	NA	NA	NA
chr5:181098635	chr5-181098635-allele1700609-1	DEL	96	NA	0.09379727685325265,0.21902017291066284,0.23412698412698413,0.20576540755467196,0.25255623721881393	0.0556422	NA	NA	NA	NA	NA	NA	NA	NA	NA	No	NA	HPRC,HGSVC,1KG-ONT	No	NA	NA	NA	NA	NA	NA
chr5:181098649	chr5-181098649-allele1700611-1	DEL	83	NA	0.009833585476550681,0.01585014409221902,0.0,0.0,0.0	0.00418114	NA	NA	NA	NA	NA	NA	NA	NA	NA	No	NA	HPRC,HGSVC	No	NA	NA	NA	NA	NA	NA
chr5:181098649	chr5-181098649-allele1700612-1	DEL	90	NA	0.025718608169440244,0.09510086455331412,0.05952380952380952,0.13618290258449303,0.14621676891615543	0.0426369	NA	NA	NA	NA	NA	NA	NA	NA	enhancer	No	NA	HPRC,HGSVC,1KG-ONT	No	NA	NA	NA	NA	NA	NA
chr5:181098713	chr5-181098713-allele1700617-1	DEL	57	NA	0.0007564296520423601,0.004322766570605188,0.0,0.003976143141153081,0.011247443762781187	0.00168524	NA	NA	NA	NA	NA	NA	NA	NA	enhancer	No	NA	HPRC,HGSVC	No	NA	NA	NA	NA	NA	NA
chr5:181100862	chr5-181100862-allele1700634-51	INS	50	NA	0.0007564296520423601,0.056195965417867436,0.11607142857142858,0.0268389662027833,0.016359918200409	0.0355163	NA	NA	NA	NA	NA	NA	NA	NA	NA	Yes	NA	HGSVC,1KG-ONT	No	NA	NA	NA	NA	NA	NA
chr5:181100863	chr5-181100863-allele1700635-266	INS	265	NA	0.9273827534039334,0.5706051873198847,0.41369047619047616,0.5994035785288271,0.689161554192229	0.246105	NA	NA	NA	NA	NA	NA	NA	NA	NA	Yes	NA	HGSVC,1KG-ONT	No	NA	NA	NA	NA	NA	NA
chr5:181100891	chr5-181100891-allele1700639-176	INS	175	NA	0.0,0.01729106628242075,0.05654761904761905,0.010934393638170975,0.002044989775051125	0.0145893	NA	NA	NA	NA	NA	NA	NA	NA	NA	Yes	NA	HGSVC,1KG-ONT	Yes	NA	NA	NA	NA	NA	NA
chr5:181100916	chr5-181100916-allele1700642-341	INS	340	NA	0.0,0.011527377521613832,0.007936507936507936,0.010934393638170975,0.010224948875255624	0.00633623	NA	NA	NA	NA	NA	NA	NA	NA	NA	Yes	NA	HGSVC,1KG-ONT	No	NA	NA	NA	NA	NA	NA
chr5:181100924	chr5-181100924-allele1700643-56	INS	55	NA	0.9062027231467473,0.6123919308357348,0.375,0.6312127236580517,0.7310838445807771	0.204301	NA	NA	NA	NA	NA	NA	NA	NA	NA	Yes	NA	HGSVC,1KG-ONT	No	NA	NA	NA	NA	NA	NA
chr5:181101025	chr5-181101025-allele1700651-90	INS	89	NA	0.30786686838124055,0.010086455331412104,0.006944444444444444,0.015904572564612324,0.006134969325153374	0.411828	NA	NA	NA	NA	NA	NA	NA	NA	NA	Yes	NA	1KG-ONT	No	NA	NA	NA	NA	NA	NA
chr5:181101035	chr5-181101035-allele1700652-133	INS	132	NA	0.0037821482602118004,0.0,0.0,0.02286282306163022,0.00408997955010225	0.000348374	NA	NA	NA	NA	NA	NA	NA	NA	NA	Yes	NA	HGSVC,1KG-ONT	No	NA	NA	NA	NA	NA	NA
chr5:181101056	chr5-181101056-allele1700654-110	INS	109	NA	0.0,0.0,0.0,0.0019880715705765406,0.0010224948875255625	3.94758e-05	NA	NA	NA	NA	NA	NA	NA	NA	NA	Yes	NA	HGSVC	No	NA	NA	NA	NA	NA	NA
chr5:181101075	chr5-181101075-allele1700656-247	INS	246	NA	0.06127080181543117,0.01440922190201729,0.03273809523809524,0.018886679920477135,0.06237218813905931	0.00930699	NA	NA	NA	NA	NA	NA	NA	NA	NA	Yes	NA	HGSVC,1KG-ONT	No	NA	NA	NA	NA	NA	NA
chr5:181101075	chr5-181101075-allele1700657-310	INS	309	NA	0.007564296520423601,0.007204610951008645,0.003968253968253968,0.013916500994035786,0.005112474437627812	NA	NA	NA	NA	NA	NA	NA	NA	NA	NA	Yes	NA	HGSVC,1KG-ONT	No	NA	NA	NA	NA	NA	NA
chr5:181101087	chr5-181101087-allele1700661-666	INS	665	NA	0.006051437216338881,0.0,0.08134920634920635,0.015904572564612324,0.019427402862985686	0.0128242	NA	NA	NA	NA	NA	NA	NA	NA	enhancer	Yes	NA	1KG-ONT	No	NA	NA	NA	NA	NA	NA
chr5:181101087	chr5-181101087-allele1700659-482	INS	481	NA	0.00680786686838124,0.037463976945244955,0.050595238095238096,0.05069582504970179,0.041922290388548056	0.0213681	NA	NA	NA	NA	NA	NA	NA	NA	enhancer	Yes	NA	HGSVC	No	NA	NA	NA	NA	NA	NA
chr5:181101087	chr5-181101087-allele1700660-444	INS	443	NA	0.01361573373676248,0.0,0.0,0.0,0.0010224948875255625	0.0225167	NA	NA	NA	NA	NA	NA	NA	NA	enhancer	Yes	NA	HGSVC	No	NA	NA	NA	NA	NA	NA
chr5:181101102	chr5-181101102-allele1700662-418	INS	417	NA	0.2579425113464448,0.15706051873198848,0.1984126984126984,0.15109343936381708,0.15644171779141106	0.0262015	NA	NA	NA	NA	NA	NA	NA	NA	enhancer	Yes	NA	HGSVC	No	NA	NA	NA	NA	NA	NA
chr5:181101106	chr5-181101106-allele1700669-295	INS	294	NA	0.0015128593040847202,0.001440922190201729,0.0,0.006958250497017893,0.0	NA	NA	NA	NA	NA	NA	NA	NA	NA	enhancer	Yes	NA	HGSVC,1KG-ONT	No	NA	NA	NA	NA	NA	NA
chr5:181113551	chr5-181113551-allele1700845-90	INS	89	NA	0.0,0.0,0.00496031746031746,0.0,0.0	0.000408842	NA	NA	NA	NA	NA	NA	NA	NA	NA	No	NA	HPRC,HGSVC,1KG-ONT	No	NA	NA	NA	NA	NA	NA
chr5:181113584	chr5-181113584-allele1700850-1	DEL	89	NA	0.13388804841149773,0.007204610951008645,0.0,0.0,0.0	0.217031	NA	NA	NA	NA	NA	NA	NA	NA	NA	No	NA	HPRC,HGSVC,1KG-ONT	No	NA	NA	NA	NA	NA	NA
chr5:181113584	chr5-181113584-allele1700849-268	INS	267	NA	0.47579425113464446,0.08645533141210375,0.011904761904761904,0.06560636182902585,0.03374233128834356	0.483476	NA	NA	NA	NA	NA	NA	NA	NA	NA	No	NA	HPRC,HGSVC,1KG-ONT	No	NA	NA	NA	NA	NA	NA
chr5:181113625	chr5-181113625-allele1700855-90	INS	89	NA	0.023449319213313162,0.001440922190201729,0.0,0.0,0.0	0.0407638	NA	NA	NA	NA	NA	NA	NA	NA	NA	No	NA	HPRC,HGSVC,1KG-ONT	No	NA	NA	NA	NA	NA	NA
chr5:181113669	chr5-181113669-allele1700859-446	INS	445	NA	0.009833585476550681,0.001440922190201729,0.0,0.0,0.0	0.0157378	NA	NA	NA	NA	NA	NA	NA	NA	NA	No	NA	HPRC,HGSVC,1KG-ONT	No	NA	NA	NA	NA	NA	NA
chr5:181113692	chr5-181113692-allele1700863-268	INS	267	NA	0.0,0.0,0.003968253968253968,0.0,0.0	0.000224143	NA	NA	NA	NA	NA	NA	NA	NA	NA	No	NA	HPRC,HGSVC,1KG-ONT	No	NA	NA	NA	NA	NA	NA
chr5:181113762	chr5-181113762-allele1700867-179	INS	178	NA	0.03479576399394856,0.004322766570605188,0.0,0.0,0.0	0.0569963	NA	NA	NA	NA	NA	NA	NA	NA	NA	No	NA	No	No	NA	NA	NA	NA	NA	NA
chr5:181113762	chr5-181113762-allele1700866-624	INS	623	NA	0.0007564296520423601,0.005763688760806916,0.015873015873015872,0.0009940357852882703,0.019427402862985686	0.00572174	NA	NA	NA	NA	NA	NA	NA	NA	NA	No	NA	HPRC,HGSVC,1KG-ONT	No	NA	NA	NA	NA	NA	NA
chr5:181113984	chr5-181113984-allele1700889-90	INS	89	NA	0.02193645990922844,0.004322766570605188,0.0,0.0,0.0	0.033915	NA	NA	NA	NA	NA	NA	NA	NA	NA	No	NA	HPRC,HGSVC,1KG-ONT	No	NA	NA	NA	NA	NA	NA
chr5:181113984	chr5-181113984-allele1700888-713	INS	712	NA	0.08093797276853253,0.08789625360230548,0.12896825396825398,0.0268389662027833,0.12883435582822086	0.000408033	NA	NA	NA	NA	NA	NA	NA	NA	NA	No	NA	HPRC,HGSVC,1KG-ONT	No	NA	NA	NA	NA	NA	NA
chr5:181114004	chr5-181114004-allele1700892-268	INS	267	NA	0.02042360060514372,0.001440922190201729,0.0,0.0,0.0	0.0352427	NA	NA	NA	NA	NA	NA	NA	NA	NA	No	NA	HPRC,HGSVC,1KG-ONT	No	NA	NA	NA	NA	NA	NA
chr5:181114004	chr5-181114004-allele1700893-268	INS	267	NA	0.0015128593040847202,0.0,0.0,0.0,0.0	0.00234988	NA	NA	NA	NA	NA	NA	NA	NA	NA	No	NA	HPRC,HGSVC,1KG-ONT	No	NA	NA	NA	NA	NA	NA
chr5:181114004	chr5-181114004-allele1700891-357	INS	356	NA	0.014372163388804841,0.002881844380403458,0.0,0.0,0.0	0.0220431	NA	NA	NA	NA	NA	NA	NA	NA	NA	No	NA	HPRC,HGSVC,1KG-ONT	No	NA	NA	NA	NA	NA	NA
chr5:181133460	chr5-181133460-allele1701106-1	DEL	2672	NA	0.07110438729198185,0.007204610951008645,0.001984126984126984,0.0,0.002044989775051125	0.108773	NA	NA	NA	NA	NA	NA	NA	NA	enhancer	No	NA	HPRC,HGSVC,1KG-ONT	Yes	NA	NA	NA	NA	NA	NA
chr5:181134665	chr5-181134665-allele1701114-1	DEL	1362	NA	0.014372163388804841,0.001440922190201729,0.0,0.0,0.0	0.0241257	NA	NA	NA	NA	NA	NA	NA	NA	NA	No	NA	HPRC,HGSVC	Yes	NA	NA	NA	NA	NA	NA
chr5:181135189	chr5-181135189-allele1701119-131	INS	130	NA	0.0022692889561270802,0.0,0.0,0.0,0.0	0.00377908	NA	NA	NA	NA	NA	NA	NA	NA	NA	No	NA	HPRC,HGSVC,1KG-ONT	Yes	NA	NA	NA	NA	NA	NA
chr5:181135189	chr5-181135189-allele1701118-121	INS	120	NA	0.0030257186081694403,0.0,0.0,0.0,0.0	0.00520636	NA	NA	NA	NA	NA	NA	NA	NA	NA	No	NA	HPRC,HGSVC,1KG-ONT	Yes	NA	NA	NA	NA	NA	NA
chr5:181135244	chr5-181135244-allele1701138-76	INS	75	NA	0.0037821482602118004,0.0,0.003968253968253968,0.0,0.0	0.00139876	NA	NA	NA	NA	NA	NA	NA	NA	NA	No	NA	HPRC,HGSVC	No	NA	NA	NA	NA	NA	NA
chr5:181135254	chr5-181135254-allele1701157-107	INS	106	NA	0.07791225416036308,0.004322766570605188,0.0,0.0009940357852882703,0.003067484662576687	0.123827	NA	NA	NA	NA	NA	NA	NA	NA	NA	No	NA	HPRC,HGSVC,1KG-ONT	Yes	NA	NA	NA	NA	NA	NA
chr5:181139119	chr5-181139119-allele1701229-1	DEL	187	NA	0.0030257186081694403,0.0,0.0,0.0,0.0	0.00520636	NA	NA	NA	NA	NA	NA	NA	NA	NA	No	NA	HPRC,HGSVC,1KG-ONT	Yes	NA	NA	NA	NA	NA	NA
chr5:181139384	chr5-181139384-allele1701250-1	DEL	109	NA	0.07337367624810892,0.03890489913544669,0.03273809523809524,0.07256461232604373,0.05214723926380368	0.00464363	NA	NA	NA	NA	NA	NA	NA	NA	NA	No	NA	HPRC,HGSVC,1KG-ONT	Yes	NA	NA	NA	NA	NA	NA
chr5:181139454	chr5-181139454-allele1701255-1	DEL	374	NA	0.0,0.0,0.0,0.0009940357852882703,0.0	NA	NA	NA	NA	NA	NA	NA	NA	NA	NA	No	NA	No	No	NA	NA	NA	NA	NA	NA
chr5:181139539	chr5-181139539-allele1701263-1	DEL	148	NA	0.0037821482602118004,0.001440922190201729,0.000992063492063492,0.003976143141153081,0.011247443762781187	NA	NA	NA	NA	NA	NA	NA	NA	NA	NA	No	NA	HPRC,HGSVC,1KG-ONT	No	NA	NA	NA	NA	NA	NA
chr5:181139830	chr5-181139830-allele1701283-1	DEL	74	NA	0.0037821482602118004,0.011527377521613832,0.000992063492063492,0.012922465208747515,0.002044989775051125	0.000135723	NA	NA	NA	NA	NA	NA	NA	NA	NA	No	NA	No	No	NA	NA	NA	NA	NA	NA
chr5:181139925	chr5-181139925-allele1701288-226	INS	225	NA	0.0045385779122541605,0.0,0.0,0.0,0.0010224948875255625	0.00598883	NA	NA	NA	NA	NA	NA	NA	NA	NA	No	NA	1KG-ONT	No	NA	NA	NA	NA	NA	NA
chr5:181142233	chr5-181142233-allele1701317-1	DEL	745	NA	0.4720121028744327,0.19164265129682997,0.07738095238095238,0.1878727634194831,0.18507157464212678	0.231707	NA	NA	NA	NA	NA	NA	NA	NA	NA	No	NA	HPRC,HGSVC,1KG-ONT	Yes	NA	NA	NA	NA	NA	NA
chr5:181160688	chr5-181160688-allele1701588-1	DEL	210	NA	0.012859304084720122,0.002881844380403458,0.00992063492063492,0.0,0.0	0.00743089	NA	NA	NA	NA	NA	NA	NA	NA	NA	No	NA	HPRC,HGSVC,1KG-ONT	No	NA	NA	NA	NA	NA	NA
chr5:181160697	chr5-181160697-allele1701590-121	INS	120	NA	0.0037821482602118004,0.0,0.0,0.0,0.0	0.00663171	NA	NA	NA	NA	NA	NA	NA	NA	NA	No	NA	No	No	NA	NA	NA	NA	NA	NA
chr5:181160698	chr5-181160698-allele1701591-1	DEL	60	NA	0.07413010590015129,0.27521613832853026,0.25992063492063494,0.22365805168986083,0.2505112474437628	0.0899971	NA	NA	NA	NA	NA	NA	NA	NA	NA	No	NA	HPRC,HGSVC	No	NA	NA	NA	NA	NA	NA
chr5:181160698	chr5-181160698-allele1701592-1	DEL	90	NA	0.05446293494704992,0.02881844380403458,0.10218253968253968,0.016898608349900597,0.012269938650306749	0.00148859	NA	NA	NA	NA	NA	NA	NA	NA	NA	No	NA	HPRC,HGSVC,1KG-ONT	No	NA	NA	NA	NA	NA	NA
chr5:181160698	chr5-181160698-allele1701593-1	DEL	120	NA	0.05143721633888049,0.01729106628242075,0.002976190476190476,0.006958250497017893,0.00408997955010225	0.0512908	NA	NA	NA	NA	NA	NA	NA	NA	NA	No	NA	HPRC,HGSVC,1KG-ONT	No	NA	NA	NA	NA	NA	NA
chr5:181160706	chr5-181160706-allele1701594-1	DEL	59	NA	0.009077155824508321,0.008645533141210375,0.010912698412698412,0.005964214711729622,0.003067484662576687	NA	NA	NA	NA	NA	NA	NA	NA	NA	NA	No	NA	HPRC,HGSVC	No	NA	NA	NA	NA	NA	NA
chr5:181160727	chr5-181160727-allele1701596-1	DEL	180	NA	0.06202723146747353,0.03025936599423631,0.001984126984126984,0.03479125248508946,0.034764826175869123	0.0197282	NA	NA	NA	NA	NA	NA	NA	NA	NA	No	NA	HPRC,HGSVC,1KG-ONT	No	NA	NA	NA	NA	NA	NA
chr5:181160727	chr5-181160727-allele1701595-1	DEL	150	NA	0.11422087745839637,0.008645533141210375,0.000992063492063492,0.007952286282306162,0.0	0.169254	NA	NA	NA	NA	NA	NA	NA	NA	NA	No	NA	HPRC,HGSVC,1KG-ONT	No	NA	NA	NA	NA	NA	NA
chr5:181160788	chr5-181160788-allele1701605-1	DEL	240	NA	0.0007564296520423601,0.0,0.0,0.0,0.0	0.000918741	NA	NA	NA	NA	NA	NA	NA	NA	NA	No	NA	HPRC,HGSVC,1KG-ONT	No	NA	NA	NA	NA	NA	NA
chr5:181160848	chr5-181160848-allele1701611-61	INS	60	NA	0.0718608169440242,0.02881844380403458,0.09821428571428571,0.004970178926441352,0.013292433537832311	0.0129573	NA	NA	NA	NA	NA	NA	NA	NA	NA	No	NA	No	No	NA	NA	NA	NA	NA	NA
chr5:181163984	chr5-181163984-allele1701680-1	DEL	5456	NA	0.0,0.0,0.023809523809523808,0.0009940357852882703,0.002044989775051125	0.00440407	NA	NA	NA	NA	NA	NA	NA	NA	CTCF_binding_site,enhancer	No	NA	HPRC,HGSVC,1KG-ONT	No	NA	NA	NA	NA	NA	NA
chr5:181208256	chr5-181208256-allele1702342-1	DEL	54	0.983747	0.43267776096822996,0.043227665706051875,0.04365079365079365,0.039761431411530816,0.1196319018404908	0.387564	NA	NA	NA	NA	NA	NA	NA	NA	enhancer	No	NA	HPRC,HGSVC,1KG-ONT	No	ENSG00000248473.2(0.02296249884572793),ENSG00000250900.6(0.00011193038200218948)	NA	NA	NA	NA	NA
chr5:181215302	chr5-181215302-allele1702451-221	INS	220	NA	0.29954614220877457,0.040345821325648415,0.022817460317460316,0.010934393638170975,0.053169734151329244	0.317473	NA	NA	NA	NA	NA	NA	NA	NA	NA	No	NA	HPRC,HGSVC,1KG-ONT	Yes	NA	NA	NA	NA	NA	NA
chr5:181215302	chr5-181215302-allele1702455-80	INS	79	NA	0.0007564296520423601,0.0,0.0,0.0,0.0	0.000918741	NA	NA	NA	NA	NA	NA	NA	NA	NA	No	NA	HPRC,HGSVC	Yes	NA	NA	NA	NA	NA	NA
chr5:181215302	chr5-181215302-allele1702454-248	INS	247	NA	0.0007564296520423601,0.0,0.0,0.0,0.0	0.000918741	NA	NA	NA	NA	NA	NA	NA	NA	NA	No	NA	HPRC,HGSVC,1KG-ONT	Yes	NA	NA	NA	NA	NA	NA
chr5:181215333	chr5-181215333-allele1702468-103	INS	102	NA	0.007564296520423601,0.002881844380403458,0.002976190476190476,0.0,0.00408997955010225	0.00295463	NA	NA	NA	NA	NA	NA	NA	NA	NA	No	NA	HPRC,HGSVC	Yes	NA	NA	NA	NA	NA	NA
chr5:181215333	chr5-181215333-allele1702467-136	INS	135	NA	0.0015128593040847202,0.0,0.0,0.0,0.0	0.00234988	NA	NA	NA	NA	NA	NA	NA	NA	NA	No	NA	HPRC,HGSVC,1KG-ONT	Yes	NA	NA	NA	NA	NA	NA
chr5:181215333	chr5-181215333-allele1702483-355	INS	354	NA	0.0007564296520423601,0.0,0.0,0.0,0.0	0.000918741	NA	NA	NA	NA	NA	NA	NA	NA	NA	No	NA	HPRC,HGSVC,1KG-ONT	Yes	NA	NA	NA	NA	NA	NA
chr5:181215333	chr5-181215333-allele1702479-187	INS	186	NA	0.0022692889561270802,0.0,0.0,0.0,0.0	0.00377908	NA	NA	NA	NA	NA	NA	NA	NA	NA	No	NA	HPRC,HGSVC,1KG-ONT	Yes	NA	NA	NA	NA	NA	NA
chr5:181215333	chr5-181215333-allele1702466-122	INS	121	NA	0.02118003025718608,0.0,0.0,0.0,0.0	0.0388566	NA	NA	NA	NA	NA	NA	NA	NA	NA	No	NA	HPRC,HGSVC,1KG-ONT	Yes	NA	NA	NA	NA	NA	NA
chr5:181215333	chr5-181215333-allele1702465-215	INS	214	NA	0.018154311649016642,0.001440922190201729,0.0,0.0,0.0010224948875255625	0.0289991	NA	NA	NA	NA	NA	NA	NA	NA	NA	No	NA	HPRC,HGSVC,1KG-ONT	Yes	NA	NA	NA	NA	NA	NA
chr5:181215333	chr5-181215333-allele1702480-271	INS	270	NA	0.0,0.0,0.0,0.0,0.00408997955010225	0.000224143	NA	NA	NA	NA	NA	NA	NA	NA	NA	No	NA	HPRC,HGSVC,1KG-ONT	Yes	NA	NA	NA	NA	NA	NA
chr5:181215333	chr5-181215333-allele1702470-266	INS	265	NA	0.0226928895612708,0.002881844380403458,0.0,0.0,0.0	0.037236	NA	NA	NA	NA	NA	NA	NA	NA	NA	No	NA	HPRC,HGSVC,1KG-ONT	Yes	NA	NA	NA	NA	NA	NA
chr5:181215333	chr5-181215333-allele1702469-182	INS	181	NA	0.0015128593040847202,0.0,0.0,0.0,0.0	0.00183645	NA	NA	NA	NA	NA	NA	NA	NA	NA	No	NA	HPRC,HGSVC,1KG-ONT	Yes	NA	NA	NA	NA	NA	NA
chr5:181215333	chr5-181215333-allele1702464-187	INS	186	NA	0.08093797276853253,0.01440922190201729,0.001984126984126984,0.006958250497017893,0.02044989775051125	0.0825438	NA	NA	NA	NA	NA	NA	NA	NA	NA	No	NA	HPRC,HGSVC,1KG-ONT	Yes	NA	NA	NA	NA	NA	NA
chr5:181215451	chr5-181215451-allele1702532-167	INS	166	NA	0.0007564296520423601,0.0,0.0,0.0,0.0	0.000918741	NA	NA	NA	NA	NA	NA	NA	NA	NA	No	NA	HPRC,HGSVC,1KG-ONT	Yes	NA	NA	NA	NA	NA	NA
chr5:181215451	chr5-181215451-allele1702515-202	INS	201	NA	0.09909228441754916,0.012968299711815562,0.001984126984126984,0.005964214711729622,0.014314928425357873	0.121141	NA	NA	NA	NA	NA	NA	NA	NA	NA	No	NA	HPRC,HGSVC,1KG-ONT	Yes	NA	NA	NA	NA	NA	NA
chr5:181215451	chr5-181215451-allele1702520-192	INS	191	NA	0.007564296520423601,0.002881844380403458,0.00496031746031746,0.0,0.0	0.00422108	NA	NA	NA	NA	NA	NA	NA	NA	NA	No	NA	HPRC,HGSVC,1KG-ONT	Yes	NA	NA	NA	NA	NA	NA
chr5:181215451	chr5-181215451-allele1702517-195	INS	194	NA	0.02193645990922844,0.001440922190201729,0.003968253968253968,0.006958250497017893,0.013292433537832311	0.0101945	NA	NA	NA	NA	NA	NA	NA	NA	NA	No	NA	HPRC,HGSVC,1KG-ONT	Yes	NA	NA	NA	NA	NA	NA
chr5:181215451	chr5-181215451-allele1702519-195	INS	194	NA	0.0,0.002881844380403458,0.0,0.0,0.0010224948875255625	3.94758e-05	NA	NA	NA	NA	NA	NA	NA	NA	NA	No	NA	HPRC,HGSVC,1KG-ONT	Yes	NA	NA	NA	NA	NA	NA
chr5:181215451	chr5-181215451-allele1702523-223	INS	222	NA	0.00832072617246596,0.0,0.0,0.0,0.0	0.0151436	NA	NA	NA	NA	NA	NA	NA	NA	NA	No	NA	HPRC,HGSVC,1KG-ONT	Yes	NA	NA	NA	NA	NA	NA
chr5:181215451	chr5-181215451-allele1702521-230	INS	229	NA	0.0030257186081694403,0.001440922190201729,0.0,0.0,0.0	0.00328379	NA	NA	NA	NA	NA	NA	NA	NA	NA	No	NA	HPRC,HGSVC,1KG-ONT	Yes	NA	NA	NA	NA	NA	NA
chr5:181215451	chr5-181215451-allele1702516-195	INS	194	NA	0.059757942511346446,0.010086455331412104,0.0,0.0,0.00408997955010225	0.0860441	NA	NA	NA	NA	NA	NA	NA	NA	NA	No	NA	HPRC,HGSVC,1KG-ONT	Yes	NA	NA	NA	NA	NA	NA
chr5:181215451	chr5-181215451-allele1702518-129	INS	128	NA	0.018910741301059002,0.0,0.0,0.0,0.0	0.0347003	NA	NA	NA	NA	NA	NA	NA	NA	NA	No	NA	HPRC,HGSVC,1KG-ONT	Yes	NA	NA	NA	NA	NA	NA
chr5:181215451	chr5-181215451-allele1702522-433	INS	432	NA	0.0022692889561270802,0.0,0.0,0.0,0.0	0.00377908	NA	NA	NA	NA	NA	NA	NA	NA	NA	No	NA	HPRC,HGSVC,1KG-ONT	Yes	NA	NA	NA	NA	NA	NA
chr5:181215581	chr5-181215581-allele1702545-87	INS	86	NA	0.03177004538577912,0.002881844380403458,0.007936507936507936,0.005964214711729622,0.017382413087934562	0.0169383	NA	NA	NA	NA	NA	NA	NA	NA	NA	No	NA	HPRC,HGSVC	No	NA	NA	NA	NA	NA	NA
chr5:181215589	chr5-181215589-allele1702550-1	DEL	93	NA	0.009833585476550681,0.004322766570605188,0.0,0.0,0.0	0.012044	NA	NA	NA	NA	NA	NA	NA	NA	NA	No	NA	HGSVC	Yes	NA	NA	NA	NA	NA	NA
chr5:181215589	chr5-181215589-allele1702549-1	DEL	62	NA	0.007564296520423601,0.0,0.00496031746031746,0.008946322067594433,0.003067484662576687	0.000224844	NA	NA	NA	NA	NA	NA	NA	NA	NA	No	NA	No	Yes	NA	NA	NA	NA	NA	NA
chr5:181215589	chr5-181215589-allele1702547-94	INS	93	NA	0.05143721633888049,0.059077809798270896,0.2867063492063492,0.02882703777335984,0.09611451942740286	0.0263978	NA	NA	NA	NA	NA	NA	NA	NA	NA	No	NA	HPRC,HGSVC	No	NA	NA	NA	NA	NA	NA
chr5:181215589	chr5-181215589-allele1702546-63	INS	62	NA	0.006051437216338881,0.0,0.0,0.002982107355864811,0.0010224948875255625	0.00463378	NA	NA	NA	NA	NA	NA	NA	NA	NA	No	NA	HPRC,HGSVC	No	NA	NA	NA	NA	NA	NA
chr5:181215753	chr5-181215753-allele1702556-199	INS	198	NA	0.00529500756429652,0.005763688760806916,0.0,0.0009940357852882703,0.0	0.00272776	NA	NA	NA	NA	NA	NA	NA	NA	NA	No	NA	HPRC,HGSVC,1KG-ONT	No	NA	NA	NA	NA	NA	NA
chr5:181215809	chr5-181215809-allele1702557-346	INS	345	NA	0.060514372163388806,0.011527377521613832,0.010912698412698412,0.006958250497017893,0.02965235173824131	0.0381505	NA	NA	NA	NA	NA	NA	NA	NA	NA	No	NA	HPRC,HGSVC,1KG-ONT	Yes	NA	NA	NA	NA	NA	NA
chr5:181215809	chr5-181215809-allele1702558-316	INS	315	NA	0.11195158850226929,0.001440922190201729,0.0,0.0009940357852882703,0.002044989775051125	0.184779	NA	NA	NA	NA	NA	NA	NA	NA	NA	No	NA	HPRC,HGSVC,1KG-ONT	Yes	NA	NA	NA	NA	NA	NA
chr5:181215813	chr5-181215813-allele1702559-75	INS	74	NA	0.0007564296520423601,0.0,0.0,0.0,0.0	0.000918741	NA	NA	NA	NA	NA	NA	NA	NA	NA	No	NA	HPRC,HGSVC	Yes	NA	NA	NA	NA	NA	NA
chr5:181215850	chr5-181215850-allele1702562-243	INS	242	NA	0.0832072617246596,0.01585014409221902,0.003968253968253968,0.003976143141153081,0.015337423312883436	0.092011	NA	NA	NA	NA	NA	NA	NA	NA	NA	No	NA	HPRC,HGSVC,1KG-ONT	Yes	NA	NA	NA	NA	NA	NA
chr5:181215850	chr5-181215850-allele1702567-243	INS	242	NA	0.00529500756429652,0.001440922190201729,0.0,0.0,0.0	0.00736694	NA	NA	NA	NA	NA	NA	NA	NA	NA	No	NA	HPRC,HGSVC,1KG-ONT	Yes	NA	NA	NA	NA	NA	NA
chr5:181215850	chr5-181215850-allele1702570-242	INS	241	NA	0.0045385779122541605,0.0,0.0,0.0,0.0	0.00805514	NA	NA	NA	NA	NA	NA	NA	NA	NA	No	NA	HPRC,HGSVC,1KG-ONT	Yes	NA	NA	NA	NA	NA	NA
chr5:181215850	chr5-181215850-allele1702566-242	INS	241	NA	0.0007564296520423601,0.0,0.0,0.0,0.0	0.000918741	NA	NA	NA	NA	NA	NA	NA	NA	NA	No	NA	HPRC,HGSVC,1KG-ONT	Yes	NA	NA	NA	NA	NA	NA
chr5:181215850	chr5-181215850-allele1702568-277	INS	276	NA	0.0007564296520423601,0.0,0.0,0.0,0.0	0.000918741	NA	NA	NA	NA	NA	NA	NA	NA	NA	No	NA	HPRC,HGSVC,1KG-ONT	Yes	NA	NA	NA	NA	NA	NA
chr5:181215850	chr5-181215850-allele1702565-278	INS	277	NA	0.00832072617246596,0.002881844380403458,0.003968253968253968,0.0,0.010224948875255624	0.000888813	NA	NA	NA	NA	NA	NA	NA	NA	NA	No	NA	HPRC,HGSVC,1KG-ONT	Yes	NA	NA	NA	NA	NA	NA
chr5:181215850	chr5-181215850-allele1702569-69	INS	68	NA	0.0007564296520423601,0.0,0.0,0.0,0.0	0.000918741	NA	NA	NA	NA	NA	NA	NA	NA	NA	No	NA	HPRC,HGSVC	Yes	NA	NA	NA	NA	NA	NA
chr5:181215850	chr5-181215850-allele1702564-278	INS	277	NA	0.02193645990922844,0.0,0.0,0.0,0.0	0.0402382	NA	NA	NA	NA	NA	NA	NA	NA	NA	No	NA	HPRC,HGSVC,1KG-ONT	Yes	NA	NA	NA	NA	NA	NA
chr5:181250069	chr5-181250069-allele1703020-318	INS	317	NA	0.00529500756429652,0.0,0.0,0.0,0.0	0.00947665	NA	NA	NA	NA	NA	NA	NA	NA	NA	No	NA	HPRC,HGSVC,1KG-ONT	Yes	NA	NA	NA	NA	NA	NA
chr5:181250069	chr5-181250069-allele1703019-317	INS	316	NA	0.05219364599092285,0.001440922190201729,0.0,0.0,0.0	0.0918258	NA	NA	NA	NA	NA	NA	NA	NA	NA	No	NA	HPRC,HGSVC,1KG-ONT	Yes	NA	NA	NA	NA	NA	NA
chr5:181253074	chr5-181253074-allele1703049-1	DEL	1339	0.890076	0.34568835098335854,0.09510086455331412,0.23809523809523808,0.05168986083499006,0.1768916155419223	0.118554	NA	NA	NA	NA	NA	NA	NA	NA	NA	No	NA	HPRC,HGSVC,1KG-ONT	Yes	ENSG00000204628.12(0.025562714903158056),ENSG00000233937.7(1.5472912830012806e-18),ENSG00000248514.1(5.987153016202841e-05)	NA	NA	NA	NA	NA
chr5:181273088	chr5-181273088-allele1703306-340	INS	339	NA	0.0,0.0,0.006944444444444444,0.003976143141153081,0.0010224948875255625	0.00170264	NA	NA	NA	NA	NA	NA	NA	NA	NA	Yes	NA	HPRC	Yes	NA	NA	NA	NA	NA	NA
chr5:181275814	chr5-181275814-allele1703344-326	INS	325	NA	0.00529500756429652,0.002881844380403458,0.0,0.011928429423459244,0.0	NA	NA	NA	NA	NA	NA	NA	NA	NA	NA	Yes	NA	HPRC,HGSVC,1KG-ONT	Yes	NA	NA	NA	NA	NA	NA
chr5:181275814	chr5-181275814-allele1703343-327	INS	326	0.923065	0.049167927382753406,0.16138328530259366,0.08134920634920635,0.21073558648111332,0.17586912065439672	0.0496845	NA	NA	NA	NA	NA	NA	NA	NA	NA	Yes	NA	HPRC,HGSVC,1KG-ONT	Yes	NA	Seropositivity for plasmodium falciparum peptide (twist_39681)(RACK1, rs11249778, 2E-8, 0.5314956528857735)	Adhesive capsulitis of left shoulder(4.24%, 0.82%, 5.34, [1.6;17.79], 0.011054),Angina pectoris(6.78%, 2.47%, 2.88, [1.22;6.78], 0.019528),Bipolar disorder(11.02%, 4.66%, 2.53, [1.3;4.96], 0.008908),Degeneration of lumbosacral intervertebral disc(5.08%, 1.78%, 2.96, [1.1;7.93], 0.037247),Degeneration of thoracic intervertebral disc(4.24%, 1.23%, 3.55, [1.17;10.77], 0.033835),Fibromyalgia(8.47%, 2.74%, 3.29, [1.5;7.21], 0.004845),Flushing(5.93%, 1.78%, 3.48, [1.36;8.91], 0.013758),Gastritis(11.86%, 5.75%, 2.21, [1.16;4.18], 0.0253),Glaucoma(6.78%, 2.74%, 2.58, [1.11;6.01], 0.044477),Hearing loss of left ear(4.24%, 0.68%, 6.42, [1.83;22.51], 0.006776),Hypercalcemia(0.85%, 5.21%, 0.16, [0.02;1.15], 0.031968),Inflammatory dermatosis(27.12%, 17.40%, 1.77, [1.13;2.77], 0.015506),Mild intermittent asthma(14.41%, 7.26%, 2.15, [1.2;3.86], 0.01733),Morbid obesity(15.25%, 24.11%, 0.57, [0.33;0.96], 0.033669),Pleurisy(4.24%, 1.37%, 3.19, [1.07;9.49], 0.045239),Primary open angle glaucoma(5.93%, 1.64%, 3.77, [1.45;9.79], 0.010088),Scoliosis deformity of spine(5.08%, 1.64%, 3.21, [1.18;8.71], 0.028671),Uncomplicated mild persistent asthma(6.78%, 2.74%, 2.58, [1.11;6.01], 0.044477),Varicella(3.39%, 0.82%, 4.23, [1.18;15.24], 0.038225),Vitamin D deficiency(15.25%, 27.26%, 0.48, [0.28;0.81], 0.006076),Vitreous degeneration(6.78%, 1.78%, 4.01, [1.63;9.9], 0.004679)	NA	NA	NA
chr5:181281638	chr5-181281638-allele1703392-499	INS	498	NA	0.057488653555219364,0.002881844380403458,0.0,0.0,0.0	0.0988287	NA	NA	NA	NA	NA	NA	NA	NA	enhancer	Yes	NA	HPRC,HGSVC,1KG-ONT	Yes	NA	NA	NA	NA	NA	NA
chr5:181281638	chr5-181281638-allele1703394-459	INS	458	NA	0.00529500756429652,0.0,0.0,0.0,0.002044989775051125	0.00576273	NA	NA	NA	NA	NA	NA	NA	NA	enhancer	Yes	NA	HPRC,HGSVC,1KG-ONT	Yes	NA	NA	NA	NA	NA	NA
chr5:181281648	chr5-181281648-allele1703395-120	INS	119	0.880768	0.05597579425113464,0.6628242074927954,0.621031746031746,0.7037773359840954,0.5388548057259713	0.469746	NA	NA	NA	NA	NA	NA	NA	NA	enhancer	Yes	NA	HPRC,HGSVC,1KG-ONT	Yes	ENSG00000146063.20(0.0006833775208816594),ENSG00000248275.2(6.268699735733987e-53)	height (mean, inv-normal transformed)(TRIM41, rs2770957, 6E-14, 0.6957455259540853),height (minimum, inv-normal transformed)(TRIM41, rs2770957, 2E-14, 0.6957455259540853),What is your height? (cm, inv-normal transformed)(TRIM41, rs2770957, 2E-11, 0.6957455259540853),Height (maximum, inv-normal transformed)(RACK1, rs1279735, 7E-14, 0.8213778724120737)	Brachial radiculitis(2.15%, 6.34%, 0.32, [0.13;0.83], 0.014176),Callosity(1.72%, 4.72%, 0.35, [0.12;1.02], 0.046604),Derangement of knee(3.86%, 1.14%, 3.49, [1.28;9.48], 0.019074),Disorder due to type 2 diabetes mellitus(3.43%, 1.14%, 3.09, [1.11;8.62], 0.036833),Dysmenorrhea(8.58%, 4.39%, 2.05, [1.12;3.72], 0.027372),Gastritis(10.30%, 5.20%, 2.09, [1.2;3.64], 0.012341),Hypertensive disorder(9.87%, 5.85%, 1.76, [1.02;3.04], 0.048816),IgE-mediated allergic asthma(5.15%, 1.95%, 2.73, [1.21;6.16], 0.018624),Localized enlarged lymph nodes(2.15%, 5.69%, 0.36, [0.14;0.94], 0.029313),Neoplasm of uncertain behavior of skin(7.73%, 2.76%, 2.95, [1.49;5.82], 0.002935),Old myocardial infarction(4.29%, 0.65%, 6.85, [2.13;22.06], 0.000705),Primary insomnia(3.86%, 1.30%, 3.05, [1.16;8.0], 0.025961),Secondary hypertension(3.86%, 0.81%, 4.9, [1.63;14.78], 0.004065),Menopausal syndrome(2.38%, 6.50%, 0.35, [0.12;1.01], 0.045171),Vulval and/or perineal noninflammatory disorders(4.76%, 1.79%, 2.74, [1.01;7.42], 0.048667)	NA	NA	NA
chr5:181281657	chr5-181281657-allele1703397-127	INS	126	NA	0.006051437216338881,0.021613832853025938,0.0,0.013916500994035786,0.00408997955010225	8.52641e-06	NA	NA	NA	NA	NA	NA	NA	NA	enhancer	Yes	NA	HPRC,HGSVC,1KG-ONT	Yes	NA	NA	NA	NA	NA	NA
chr5:181281658	chr5-181281658-allele1703398-608	INS	607	NA	0.00529500756429652,0.005763688760806916,0.0,0.0,0.0	0.00352335	NA	NA	NA	NA	NA	NA	NA	NA	enhancer	Yes	NA	HPRC,HGSVC,1KG-ONT	Yes	NA	NA	NA	NA	NA	NA
chr5:181281688	chr5-181281688-allele1703406-159	INS	158	NA	0.014372163388804841,0.0,0.0,0.0,0.0	0.0263335	NA	NA	NA	NA	NA	NA	NA	NA	enhancer	Yes	NA	HPRC,HGSVC,1KG-ONT	Yes	NA	NA	NA	NA	NA	NA
chr5:181281688	chr5-181281688-allele1703416-825	INS	824	NA	0.012859304084720122,0.001440922190201729,0.000992063492063492,0.0,0.0	0.0193295	NA	NA	NA	NA	NA	NA	NA	NA	enhancer	Yes	NA	HPRC,HGSVC,1KG-ONT	Yes	NA	NA	NA	NA	NA	NA
chr5:181281688	chr5-181281688-allele1703401-630	INS	629	NA	0.07337367624810892,0.011527377521613832,0.0,0.006958250497017893,0.0010224948875255625	0.100889	NA	NA	NA	NA	NA	NA	NA	NA	enhancer	Yes	NA	HPRC,HGSVC,1KG-ONT	Yes	NA	NA	NA	NA	NA	NA
chr5:181281688	chr5-181281688-allele1703410-746	INS	745	NA	0.0045385779122541605,0.001440922190201729,0.0,0.004970178926441352,0.0	0.00125867	NA	NA	NA	NA	NA	NA	NA	NA	enhancer	Yes	NA	HPRC,HGSVC,1KG-ONT	Yes	NA	NA	NA	NA	NA	NA
chr5:181281688	chr5-181281688-allele1703403-276	INS	275	NA	0.0030257186081694403,0.002881844380403458,0.00496031746031746,0.013916500994035786,0.03578732106339468	0.0057088	NA	NA	NA	NA	NA	NA	NA	NA	enhancer	Yes	NA	HPRC,HGSVC,1KG-ONT	Yes	NA	NA	NA	NA	NA	NA
chr5:181281688	chr5-181281688-allele1703408-708	INS	707	NA	0.00680786686838124,0.01729106628242075,0.0,0.016898608349900597,0.003067484662576687	NA	NA	NA	NA	NA	NA	NA	NA	NA	enhancer	Yes	NA	HPRC,HGSVC,1KG-ONT	Yes	NA	NA	NA	NA	NA	NA
chr5:181281688	chr5-181281688-allele1703413-1103	INS	1102	NA	0.02042360060514372,0.002881844380403458,0.0,0.0,0.0010224948875255625	0.0311122	NA	NA	NA	NA	NA	NA	NA	NA	enhancer	Yes	NA	HPRC,HGSVC,1KG-ONT	Yes	NA	NA	NA	NA	NA	NA
chr5:181281688	chr5-181281688-allele1703415-315	INS	314	NA	0.0264750378214826,0.004322766570605188,0.0,0.0009940357852882703,0.002044989775051125	0.0366737	NA	NA	NA	NA	NA	NA	NA	NA	enhancer	Yes	NA	HPRC,HGSVC,1KG-ONT	Yes	NA	NA	NA	NA	NA	NA
chr5:181281688	chr5-181281688-allele1703409-1220	INS	1219	NA	0.0037821482602118004,0.002881844380403458,0.0,0.0,0.0	0.00324023	NA	NA	NA	NA	NA	NA	NA	NA	enhancer	Yes	NA	HPRC,HGSVC,1KG-ONT	No	NA	NA	NA	NA	NA	NA
chr5:181281688	chr5-181281688-allele1703424-1216	INS	1215	NA	0.00832072617246596,0.001440922190201729,0.0,0.0,0.0	0.0129393	NA	NA	NA	NA	NA	NA	NA	NA	enhancer	Yes	NA	HPRC,HGSVC,1KG-ONT	No	NA	NA	NA	NA	NA	NA
chr5:181281688	chr5-181281688-allele1703412-864	INS	863	NA	0.00832072617246596,0.0,0.0,0.0,0.0	0.0151436	NA	NA	NA	NA	NA	NA	NA	NA	enhancer	Yes	NA	HPRC,HGSVC,1KG-ONT	Yes	NA	NA	NA	NA	NA	NA
chr5:181281688	chr5-181281688-allele1703428-315	INS	314	NA	0.0,0.001440922190201729,0.007936507936507936,0.0,0.0	0.0010336	NA	NA	NA	NA	NA	NA	NA	NA	enhancer	Yes	NA	HPRC,HGSVC,1KG-ONT	Yes	NA	NA	NA	NA	NA	NA
chr5:181281688	chr5-181281688-allele1703420-1062	INS	1061	NA	0.009833585476550681,0.0,0.0,0.0009940357852882703,0.007157464212678937	0.00649523	NA	NA	NA	NA	NA	NA	NA	NA	enhancer	Yes	NA	HPRC,HGSVC,1KG-ONT	Yes	NA	NA	NA	NA	NA	NA
chr5:181281688	chr5-181281688-allele1703405-1021	INS	1020	NA	0.07110438729198185,0.002881844380403458,0.015873015873015872,0.0,0.03885480572597137	0.0515664	NA	NA	NA	NA	NA	NA	NA	NA	enhancer	Yes	NA	HPRC,HGSVC,1KG-ONT	Yes	NA	NA	NA	NA	NA	NA
chr5:181281688	chr5-181281688-allele1703411-1887	INS	1886	NA	0.0340393343419062,0.001440922190201729,0.0,0.0,0.0	0.0598321	NA	NA	NA	NA	NA	NA	NA	NA	enhancer	Yes	NA	HPRC,HGSVC	No	NA	NA	NA	NA	NA	NA
chr5:181281688	chr5-181281688-allele1703404-315	INS	314	NA	0.10514372163388805,0.056195965417867436,0.20634920634920634,0.03180914512922465,0.13190184049079753	NA	NA	NA	NA	NA	NA	NA	NA	NA	enhancer	Yes	NA	HPRC,HGSVC,1KG-ONT	Yes	NA	NA	NA	NA	NA	NA
chr5:181281688	chr5-181281688-allele1703402-786	INS	785	NA	0.27155824508320725,0.027377521613832854,0.000992063492063492,0.0,0.0010224948875255625	0.384991	NA	NA	NA	NA	NA	NA	NA	NA	enhancer	Yes	NA	HPRC,HGSVC,1KG-ONT	Yes	NA	NA	NA	NA	NA	NA
chr5:181281688	chr5-181281688-allele1703417-314	INS	313	NA	0.0007564296520423601,0.0,0.0,0.0,0.0010224948875255625	NA	NA	NA	NA	NA	NA	NA	NA	NA	enhancer	Yes	NA	HPRC,HGSVC,1KG-ONT	Yes	NA	NA	NA	NA	NA	NA
chr5:181281688	chr5-181281688-allele1703429-1023	INS	1022	NA	0.01664145234493192,0.0,0.0,0.0,0.00408997955010225	0.0225653	NA	NA	NA	NA	NA	NA	NA	NA	enhancer	Yes	NA	HPRC,HGSVC,1KG-ONT	Yes	NA	NA	NA	NA	NA	NA
chr5:181281688	chr5-181281688-allele1703419-708	INS	707	NA	0.0007564296520423601,0.002881844380403458,0.0,0.0019880715705765406,0.0	NA	NA	NA	NA	NA	NA	NA	NA	NA	enhancer	Yes	NA	HPRC,HGSVC,1KG-ONT	Yes	NA	NA	NA	NA	NA	NA
chr5:181281688	chr5-181281688-allele1703407-669	INS	668	0.978014	0.0226928895612708,0.13544668587896252,0.06547619047619048,0.18588469184890655,0.1768916155419223	0.0681777	NA	NA	NA	NA	NA	NA	NA	NA	enhancer	Yes	NA	HPRC,HGSVC,1KG-ONT	Yes	NA	Seropositivity for plasmodium falciparum peptide (twist_39681)(RACK1, rs11249778, 2E-8, 0.5914480667148616)	Adhesive capsulitis of left shoulder(4.76%, 0.92%, 5.41, [1.55;18.87], 0.017213),Angina pectoris(7.14%, 2.62%, 2.86, [1.12;7.34], 0.035846),Arthralgia of temporomandibular joint(5.95%, 2.09%, 2.96, [1.06;8.29], 0.048174),Bipolar disorder(10.71%, 4.97%, 2.29, [1.07;4.92], 0.041054),Degeneration of lumbosacral intervertebral disc(5.95%, 1.83%, 3.39, [1.19;9.66], 0.032247),Degeneration of thoracic intervertebral disc(4.76%, 1.31%, 3.77, [1.16;12.3], 0.041434),Fibromyalgia(8.33%, 3.01%, 2.93, [1.22;7.05], 0.022403),Flushing(5.95%, 1.96%, 3.16, [1.12;8.93], 0.039722),Hearing loss of left ear(4.76%, 0.79%, 6.32, [1.75;22.86], 0.011837),Mild intermittent asthma(15.48%, 7.46%, 2.27, [1.19;4.35], 0.019348),Myopia(17.86%, 9.69%, 2.03, [1.1;3.72], 0.036502),Scoliosis deformity of spine(5.95%, 1.70%, 3.66, [1.27;10.52], 0.025724),Varicella(4.76%, 0.79%, 6.32, [1.75;22.86], 0.011837),Vitreous degeneration(5.95%, 2.09%, 2.96, [1.06;8.29], 0.048174)	NA	NA	NA
chr5:181281697	chr5-181281697-allele1703433-432	INS	431	NA	0.0037821482602118004,0.005763688760806916,0.0,0.0,0.0	0.00151308	NA	NA	NA	NA	NA	NA	NA	NA	enhancer	Yes	NA	HPRC,HGSVC,1KG-ONT	Yes	NA	NA	NA	NA	NA	NA
chr5:181281711	chr5-181281711-allele1703436-471	INS	470	NA	0.07791225416036308,0.007204610951008645,0.0,0.0,0.0	0.127556	NA	NA	NA	NA	NA	NA	NA	NA	enhancer	Yes	NA	HPRC,HGSVC,1KG-ONT	Yes	NA	NA	NA	NA	NA	NA
chr5:181281722	chr5-181281722-allele1703439-1078	INS	1077	NA	0.012859304084720122,0.0,0.001984126984126984,0.0009940357852882703,0.014314928425357873	0.004491	NA	NA	NA	NA	NA	NA	NA	NA	enhancer	Yes	NA	HPRC,HGSVC,1KG-ONT	Yes	NA	NA	NA	NA	NA	NA
chr5:181281814	chr5-181281814-allele1703451-549	INS	548	NA	0.02193645990922844,0.001440922190201729,0.0,0.0,0.00408997955010225	0.0302391	NA	NA	NA	NA	NA	NA	NA	NA	enhancer	Yes	NA	HPRC,HGSVC,1KG-ONT	Yes	NA	NA	NA	NA	NA	NA
chr5:181281814	chr5-181281814-allele1703452-588	INS	587	NA	0.0,0.0,0.0,0.0,0.00408997955010225	0.000224143	NA	NA	NA	NA	NA	NA	NA	NA	enhancer	Yes	NA	HPRC,HGSVC,1KG-ONT	Yes	NA	NA	NA	NA	NA	NA
chr5:181297520	chr5-181297520-allele1703708-68	INS	67	NA	0.0015128593040847202,0.001440922190201729,0.057539682539682536,0.0009940357852882703,0.013292433537832311	0.0107653	NA	NA	NA	NA	NA	NA	NA	NA	NA	Yes	NA	No	No	NA	NA	NA	NA	NA	NA
chr5:181312083	chr5-181312083-allele1703943-1	DEL	334	NA	0.059001512859304085,0.08789625360230548,0.03571428571428571,0.11232604373757456,0.1278118609406953	0.00618357	NA	NA	NA	NA	NA	NA	NA	NA	NA	Yes	NA	HPRC,HGSVC,1KG-ONT	No	NA	NA	NA	NA	NA	NA
chr5:181319932	chr5-181319932-allele1703990-5677	INS	5676	NA	0.0,0.025936599423631124,0.000992063492063492,0.0019880715705765406,0.0	0.00322129	NA	NA	NA	NA	NA	NA	NA	NA	NA	Yes	NA	No	No	NA	NA	NA	NA	NA	NA
chr5:181325412	chr5-181325412-allele1704044-1	DEL	2185	NA	0.012859304084720122,0.007204610951008645,0.011904761904761904,0.014910536779324055,0.017382413087934562	NA	NA	NA	NA	NA	NA	NA	NA	NA	CTCF_binding_site	Yes	NA	No	No	NA	NA	NA	NA	NA	NA
chr5:181326606	chr5-181326606-allele1704048-1	DEL	97	NA	0.03177004538577912,0.01440922190201729,0.020833333333333332,0.0019880715705765406,0.016359918200409	0.0090148	NA	NA	NA	NA	NA	NA	NA	NA	NA	Yes	NA	HPRC,HGSVC	No	NA	NA	NA	NA	NA	NA
chr5:181339465	chr5-181339465-allele1704101-1	DEL	1101	NA	0.0015128593040847202,0.0,0.015873015873015872,0.002982107355864811,0.0010224948875255625	0.001238	NA	NA	NA	NA	NA	NA	NA	NA	NA	Yes	NA	HPRC,HGSVC	No	NA	NA	NA	NA	NA	NA
chr5:181341850	chr5-181341850-allele1704125-1	DEL	90	NA	0.006051437216338881,0.0,0.015873015873015872,0.006958250497017893,0.007157464212678937	NA	NA	NA	NA	NA	NA	NA	NA	NA	NA	Yes	NA	HPRC,HGSVC	No	NA	NA	NA	NA	NA	NA
chr5:181341850	chr5-181341850-allele1704124-1	DEL	56	NA	0.0045385779122541605,0.0,0.0,0.0,0.0	0.00805514	NA	NA	NA	NA	NA	NA	NA	NA	NA	Yes	NA	HPRC,HGSVC	No	NA	NA	NA	NA	NA	NA
chr5:181383992	chr5-181383992-allele1704745-78	INS	77	NA	0.05446293494704992,0.011527377521613832,0.0248015873015873,0.017892644135188866,0.034764826175869123	0.0155793	NA	NA	NA	NA	NA	NA	NA	NA	NA	Yes	NA	HPRC,HGSVC	No	NA	NA	NA	NA	NA	NA
chr5:181384024	chr5-181384024-allele1704747-463	INS	462	NA	0.014372163388804841,0.0,0.01488095238095238,0.0,0.0	0.00732871	NA	NA	NA	NA	NA	NA	NA	NA	NA	Yes	NA	HPRC,HGSVC	No	NA	NA	NA	NA	NA	NA
chr5:181384036	chr5-181384036-allele1704749-1	DEL	77	NA	0.0,0.0,0.0,0.0,0.006134969325153374	0.000593574	NA	NA	NA	NA	NA	NA	NA	NA	NA	Yes	NA	HPRC,HGSVC	No	NA	NA	NA	NA	NA	NA
chr5:181384159	chr5-181384159-allele1704756-1	DEL	154	NA	0.0007564296520423601,0.001440922190201729,0.0,0.0,0.0	NA	NA	NA	NA	NA	NA	NA	NA	NA	NA	Yes	NA	HGSVC	No	NA	NA	NA	NA	NA	NA
chr5:181384216	chr5-181384216-allele1704759-385	INS	384	NA	0.0,0.0,0.0,0.0009940357852882703,0.0	NA	NA	NA	NA	NA	NA	NA	NA	NA	NA	Yes	NA	HPRC,HGSVC	No	NA	NA	NA	NA	NA	NA
chr5:181384390	chr5-181384390-allele1704769-1	DEL	462	NA	0.0007564296520423601,0.0,0.0,0.0019880715705765406,0.002044989775051125	NA	NA	NA	NA	NA	NA	NA	NA	NA	NA	Yes	NA	HPRC,HGSVC	No	NA	NA	NA	NA	NA	NA
chr5:181384409	chr5-181384409-allele1704773-539	INS	538	NA	0.009077155824508321,0.03314121037463977,0.003968253968253968,0.019880715705765408,0.03680981595092025	0.00432776	NA	NA	NA	NA	NA	NA	NA	NA	NA	Yes	NA	HPRC,HGSVC	No	NA	NA	NA	NA	NA	NA
chr5:181384409	chr5-181384409-allele1704772-695	INS	694	NA	0.0007564296520423601,0.0,0.007936507936507936,0.0,0.009202453987730062	0.00156206	NA	NA	NA	NA	NA	NA	NA	NA	NA	Yes	NA	HPRC,HGSVC	No	NA	NA	NA	NA	NA	NA
chr5:181384409	chr5-181384409-allele1704771-618	INS	617	NA	0.009833585476550681,0.0,0.011904761904761904,0.004970178926441352,0.011247443762781187	NA	NA	NA	NA	NA	NA	NA	NA	NA	NA	Yes	NA	HPRC,HGSVC	No	NA	NA	NA	NA	NA	NA
chr5:181384452	chr5-181384452-allele1704776-1	DEL	385	NA	0.0,0.01729106628242075,0.002976190476190476,0.0,0.0	0.0022576	NA	NA	NA	NA	NA	NA	NA	NA	NA	Yes	NA	HPRC,HGSVC	No	NA	NA	NA	NA	NA	NA
chr5:181384726	chr5-181384726-allele1704793-386	INS	385	NA	0.0007564296520423601,0.0,0.000992063492063492,0.0,0.016359918200409	0.00156206	NA	NA	NA	NA	NA	NA	NA	NA	NA	Yes	NA	HPRC,HGSVC	No	NA	NA	NA	NA	NA	NA
chr5:181384747	chr5-181384747-allele1704795-317	INS	316	NA	0.0,0.002881844380403458,0.0,0.0,0.003067484662576687	0.000408842	NA	NA	NA	NA	NA	NA	NA	NA	NA	Yes	NA	HPRC,HGSVC	No	NA	NA	NA	NA	NA	NA
chr5:181384942	chr5-181384942-allele1704810-1	DEL	231	NA	0.0007564296520423601,0.002881844380403458,0.008928571428571428,0.009940357852882704,0.0	0.00227622	NA	NA	NA	NA	NA	NA	NA	NA	NA	Yes	NA	HPRC,HGSVC	No	NA	NA	NA	NA	NA	NA
chr5:181385025	chr5-181385025-allele1704817-1	DEL	77	NA	0.0,0.0,0.002976190476190476,0.0009940357852882703,0.002044989775051125	0.000593574	NA	NA	NA	NA	NA	NA	NA	NA	NA	Yes	NA	HPRC,HGSVC	No	NA	NA	NA	NA	NA	NA
chr5:181385102	chr5-181385102-allele1704821-1	DEL	154	NA	0.018154311649016642,0.13688760806916425,0.08234126984126984,0.15308151093439365,0.0736196319018405	0.0513544	NA	NA	NA	NA	NA	NA	NA	NA	NA	Yes	NA	HPRC,HGSVC,1KG-ONT	No	NA	NA	NA	NA	NA	NA
chr5:181385154	chr5-181385154-allele1704827-618	INS	617	NA	0.0,0.0,0.00496031746031746,0.0,0.0	0.000408842	NA	NA	NA	NA	NA	NA	NA	NA	NA	Yes	NA	HPRC,HGSVC	No	NA	NA	NA	NA	NA	NA
chr5:181385308	chr5-181385308-allele1704838-78	INS	77	NA	0.0045385779122541605,0.005763688760806916,0.012896825396825396,0.002982107355864811,0.046012269938650305	0.00561045	NA	NA	NA	NA	NA	NA	NA	NA	NA	Yes	NA	HPRC,HGSVC	No	NA	NA	NA	NA	NA	NA
chr5:181385370	chr5-181385370-allele1704842-231	INS	230	NA	0.0,0.0,0.0,0.0009940357852882703,0.003067484662576687	0.000224143	NA	NA	NA	NA	NA	NA	NA	NA	NA	Yes	NA	HPRC	No	NA	NA	NA	NA	NA	NA
chr5:181385481	chr5-181385481-allele1704849-1	DEL	77	NA	0.0030257186081694403,0.01440922190201729,0.005952380952380952,0.0,0.0	NA	NA	NA	NA	NA	NA	NA	NA	NA	NA	Yes	NA	HPRC,HGSVC	No	NA	NA	NA	NA	NA	NA
chr5:181385679	chr5-181385679-allele1704861-78	INS	77	NA	0.01739788199697428,0.007204610951008645,0.0,0.0009940357852882703,0.041922290388548056	0.000276626	NA	NA	NA	NA	NA	NA	NA	NA	NA	Yes	NA	HPRC,HGSVC	No	NA	NA	NA	NA	NA	NA
chr5:181385881	chr5-181385881-allele1704874-1	DEL	154	NA	0.0007564296520423601,0.0,0.00496031746031746,0.0,0.007157464212678937	0.000693256	NA	NA	NA	NA	NA	NA	NA	NA	NA	Yes	NA	No	No	NA	NA	NA	NA	NA	NA
chr5:181385909	chr5-181385909-allele1704876-230	INS	229	NA	0.019667170953101363,0.001440922190201729,0.00496031746031746,0.003976143141153081,0.032719836400818	0.00204567	NA	NA	NA	NA	NA	NA	NA	NA	NA	Yes	NA	HPRC,HGSVC	No	NA	NA	NA	NA	NA	NA
chr5:181385913	chr5-181385913-allele1704878-774	INS	773	NA	0.0,0.0,0.0,0.0009940357852882703,0.018404907975460124	0.00299801	NA	NA	NA	NA	NA	NA	NA	NA	NA	Yes	NA	HPRC,HGSVC	No	NA	NA	NA	NA	NA	NA
chr5:181386014	chr5-181386014-allele1704885-85	INS	84	NA	0.0,0.0,0.000992063492063492,0.0009940357852882703,0.005112474437627812	0.000778337	NA	NA	NA	NA	NA	NA	NA	NA	NA	Yes	NA	HPRC,HGSVC	No	NA	NA	NA	NA	NA	NA
chr5:181386196	chr5-181386196-allele1704898-1	DEL	76	NA	0.0015128593040847202,0.0,0.000992063492063492,0.0,0.0010224948875255625	7.61513e-05	NA	NA	NA	NA	NA	NA	NA	NA	NA	Yes	NA	HPRC,HGSVC	No	NA	NA	NA	NA	NA	NA
chr5:181436264	chr5-181436264-allele1705072-1	DEL	69	NA	0.01361573373676248,0.007204610951008645,0.001984126984126984,0.030815109343936383,0.00408997955010225	NA	NA	NA	NA	NA	NA	NA	NA	NA	NA	Yes	NA	HPRC	No	NA	NA	NA	NA	NA	NA
chr5:181436264	chr5-181436264-allele1705073-1	DEL	171	NA	0.0226928895612708,0.012968299711815562,0.015873015873015872,0.02485089463220676,0.018404907975460124	NA	NA	NA	NA	NA	NA	NA	NA	NA	NA	Yes	NA	HPRC,HGSVC	No	NA	NA	NA	NA	NA	NA
chr5:181436293	chr5-181436293-allele1705075-104	INS	103	NA	0.0113464447806354,0.001440922190201729,0.003968253968253968,0.018886679920477135,0.002044989775051125	0.000624779	NA	NA	NA	NA	NA	NA	NA	NA	NA	Yes	NA	HPRC,HGSVC	No	NA	NA	NA	NA	NA	NA
chr5:181436320	chr5-181436320-allele1705077-825	INS	824	NA	0.01361573373676248,0.008645533141210375,0.012896825396825396,0.006958250497017893,0.012269938650306749	NA	NA	NA	NA	NA	NA	NA	NA	NA	NA	Yes	NA	HPRC,HGSVC	No	NA	NA	NA	NA	NA	NA
chr5:181436355	chr5-181436355-allele1705085-1	DEL	101	NA	0.014372163388804841,0.01729106628242075,0.00992063492063492,0.013916500994035786,0.012269938650306749	NA	NA	NA	NA	NA	NA	NA	NA	NA	NA	Yes	NA	HGSVC	No	NA	NA	NA	NA	NA	NA
chr5:181436394	chr5-181436394-allele1705096-103	INS	102	NA	0.24205748865355523,0.1037463976945245,0.08928571428571429,0.06461232604373758,0.1032719836400818	0.0973835	NA	NA	NA	NA	NA	NA	NA	NA	NA	Yes	NA	HPRC,HGSVC	No	NA	NA	NA	NA	NA	NA
chr5:181436527	chr5-181436527-allele1705109-510	INS	509	NA	0.012859304084720122,0.0,0.003968253968253968,0.015904572564612324,0.003067484662576687	0.00225248	NA	NA	NA	NA	NA	NA	NA	NA	NA	Yes	NA	HGSVC	No	NA	NA	NA	NA	NA	NA
chr5:181437190	chr5-181437190-allele1705140-1	DEL	68	NA	0.0,0.0,0.001984126984126984,0.0,0.0	NA	NA	NA	NA	NA	NA	NA	NA	NA	CTCF_binding_site	Yes	NA	HPRC,HGSVC	No	NA	NA	NA	NA	NA	NA
chr5:181437206	chr5-181437206-allele1705141-69	INS	68	NA	0.0022692889561270802,0.008645533141210375,0.0,0.0,0.0010224948875255625	NA	NA	NA	NA	NA	NA	NA	NA	NA	CTCF_binding_site	Yes	NA	HPRC,HGSVC	No	NA	NA	NA	NA	NA	NA
chr5:181437206	chr5-181437206-allele1705142-205	INS	204	NA	0.0015128593040847202,0.004322766570605188,0.002976190476190476,0.010934393638170975,0.010224948875255624	0.00241964	NA	NA	NA	NA	NA	NA	NA	NA	CTCF_binding_site	Yes	NA	HPRC,HGSVC	No	NA	NA	NA	NA	NA	NA
chr5:181437228	chr5-181437228-allele1705146-479	INS	478	NA	0.0015128593040847202,0.001440922190201729,0.0,0.0,0.0	0.00077342	NA	NA	NA	NA	NA	NA	NA	NA	NA	Yes	NA	HPRC,HGSVC	No	NA	NA	NA	NA	NA	NA
chr5:181437228	chr5-181437228-allele1705147-342	INS	341	NA	0.02723146747352496,0.001440922190201729,0.003968253968253968,0.0,0.007157464212678937	0.0292426	NA	NA	NA	NA	NA	NA	NA	NA	NA	Yes	NA	HPRC,HGSVC	No	NA	NA	NA	NA	NA	NA
chr5:181437233	chr5-181437233-allele1705150-1	DEL	272	NA	0.038577912254160365,0.004322766570605188,0.000992063492063492,0.0009940357852882703,0.0081799591002045	0.0467979	NA	NA	NA	NA	NA	NA	NA	NA	CTCF_binding_site,promoter	Yes	NA	No	No	NA	NA	NA	NA	NA	NA
chr5:181437244	chr5-181437244-allele1705155-545	INS	544	NA	0.0015128593040847202,0.0,0.0,0.0,0.0	0.00234988	NA	NA	NA	NA	NA	NA	NA	NA	NA	Yes	NA	HGSVC	No	NA	NA	NA	NA	NA	NA
chr5:181437298	chr5-181437298-allele1705160-137	INS	136	NA	0.009833585476550681,0.008645533141210375,0.015873015873015872,0.002982107355864811,0.005112474437627812	NA	NA	NA	NA	NA	NA	NA	NA	NA	promoter	Yes	NA	HPRC,HGSVC	No	NA	NA	NA	NA	NA	NA
chr5:181437301	chr5-181437301-allele1705161-1	DEL	204	NA	0.0022692889561270802,0.001440922190201729,0.0,0.006958250497017893,0.003067484662576687	NA	NA	NA	NA	NA	NA	NA	NA	NA	CTCF_binding_site,promoter	Yes	NA	No	No	NA	NA	NA	NA	NA	NA
chr5:181437369	chr5-181437369-allele1705169-1	DEL	136	NA	0.00529500756429652,0.002881844380403458,0.0,0.002982107355864811,0.002044989775051125	0.00155463	NA	NA	NA	NA	NA	NA	NA	NA	CTCF_binding_site,promoter	Yes	NA	No	No	NA	NA	NA	NA	NA	NA
chr5:181437563	chr5-181437563-allele1705187-69	INS	68	NA	0.0,0.020172910662824207,0.001984126984126984,0.008946322067594433,0.0010224948875255625	0.00429496	NA	NA	NA	NA	NA	NA	NA	NA	promoter	Yes	NA	HPRC,HGSVC	No	NA	NA	NA	NA	NA	NA
chr5:181437568	chr5-181437568-allele1705188-1	DEL	68	NA	0.007564296520423601,0.010086455331412104,0.005952380952380952,0.013916500994035786,0.009202453987730062	NA	NA	NA	NA	NA	NA	NA	NA	NA	CTCF_binding_site,promoter	Yes	NA	HPRC,HGSVC	No	NA	NA	NA	NA	NA	NA
chr5:181437573	chr5-181437573-allele1705190-1	DEL	675	NA	0.0,0.0,0.000992063492063492,0.0,0.0	NA	NA	NA	NA	NA	NA	NA	NA	NA	CTCF_binding_site,promoter	Yes	NA	No	No	NA	NA	NA	NA	NA	NA
chr5:181437659	chr5-181437659-allele1705197-273	INS	272	NA	0.006051437216338881,0.005763688760806916,0.006944444444444444,0.005964214711729622,0.002044989775051125	NA	NA	NA	NA	NA	NA	NA	NA	NA	promoter	Yes	NA	HPRC,HGSVC	No	NA	NA	NA	NA	NA	NA
chr5:181437709	chr5-181437709-allele1705199-205	INS	204	NA	0.007564296520423601,0.001440922190201729,0.011904761904761904,0.010934393638170975,0.007157464212678937	NA	NA	NA	NA	NA	NA	NA	NA	NA	promoter	Yes	NA	HPRC,HGSVC	No	NA	NA	NA	NA	NA	NA
chr5:181444324	chr5-181444324-allele1705407-51	INS	50	NA	0.5196671709531013,0.4755043227665706,0.5,0.45825049701789267,0.4734151329243354	0.00336157	NA	NA	NA	NA	NA	NA	NA	NA	NA	Yes	NA	No	No	NA	NA	NA	NA	NA	NA
chr5:181444748	chr5-181444748-allele1705432-710	INS	709	NA	0.0037821482602118004,0.0,0.0,0.0,0.0	0.00663171	NA	NA	NA	NA	NA	NA	NA	NA	NA	Yes	NA	No	No	NA	NA	NA	NA	NA	NA
chr5:181444748	chr5-181444748-allele1705428-791	INS	790	NA	0.0,0.0,0.0,0.005964214711729622,0.0	0.000593574	NA	NA	NA	NA	NA	NA	NA	NA	NA	Yes	NA	HGSVC	No	NA	NA	NA	NA	NA	NA
chr5:181444748	chr5-181444748-allele1705429-840	INS	839	NA	0.006051437216338881,0.011527377521613832,0.000992063492063492,0.006958250497017893,0.002044989775051125	NA	NA	NA	NA	NA	NA	NA	NA	NA	NA	Yes	NA	HGSVC	No	NA	NA	NA	NA	NA	NA
chr5:181444748	chr5-181444748-allele1705431-975	INS	974	NA	0.0045385779122541605,0.001440922190201729,0.00496031746031746,0.0,0.007157464212678937	NA	NA	NA	NA	NA	NA	NA	NA	NA	NA	Yes	NA	HPRC,HGSVC	No	NA	NA	NA	NA	NA	NA
chr5:181444748	chr5-181444748-allele1705430-758	INS	757	NA	0.0022692889561270802,0.0,0.001984126984126984,0.0,0.0	0.000980669	NA	NA	NA	NA	NA	NA	NA	NA	NA	Yes	NA	No	No	NA	NA	NA	NA	NA	NA
chr5:181444748	chr5-181444748-allele1705426-536	INS	535	NA	0.0030257186081694403,0.024495677233429394,0.007936507936507936,0.002982107355864811,0.010224948875255624	0.00267599	NA	NA	NA	NA	NA	NA	NA	NA	NA	Yes	NA	No	No	NA	NA	NA	NA	NA	NA
chr5:181444748	chr5-181444748-allele1705433-1316	INS	1315	NA	0.0037821482602118004,0.0,0.0,0.0,0.0	0.00663171	NA	NA	NA	NA	NA	NA	NA	NA	NA	Yes	NA	HPRC,HGSVC	No	NA	NA	NA	NA	NA	NA
chr5:181444748	chr5-181444748-allele1705427-728	INS	727	NA	0.0007564296520423601,0.0,0.0,0.0,0.0	0.000918741	NA	NA	NA	NA	NA	NA	NA	NA	NA	Yes	NA	No	No	NA	NA	NA	NA	NA	NA
chr5:181444755	chr5-181444755-allele1705435-1136	INS	1135	NA	0.0,0.0,0.0,0.0,0.0010224948875255625	NA	NA	NA	NA	NA	NA	NA	NA	NA	NA	Yes	NA	HPRC,HGSVC	No	NA	NA	NA	NA	NA	NA
chr5:181444767	chr5-181444767-allele1705437-398	INS	397	NA	0.048411497730711045,0.03890489913544669,0.03571428571428571,0.03777335984095427,0.024539877300613498	0.00239761	NA	NA	NA	NA	NA	NA	NA	NA	NA	Yes	NA	No	No	NA	NA	NA	NA	NA	NA
chr5:181444768	chr5-181444768-allele1705441-1	DEL	73	NA	0.009077155824508321,0.002881844380403458,0.012896825396825396,0.0009940357852882703,0.003067484662576687	0.000739492	NA	NA	NA	NA	NA	NA	NA	NA	NA	Yes	NA	HPRC,HGSVC	No	NA	NA	NA	NA	NA	NA
chr5:181444768	chr5-181444768-allele1705440-471	INS	470	NA	0.0,0.0,0.000992063492063492,0.0,0.0	NA	NA	NA	NA	NA	NA	NA	NA	NA	NA	Yes	NA	No	No	NA	NA	NA	NA	NA	NA
chr5:181444790	chr5-181444790-allele1705443-231	INS	230	NA	0.0,0.008645533141210375,0.000992063492063492,0.003976143141153081,0.002044989775051125	0.00188759	NA	NA	NA	NA	NA	NA	NA	NA	NA	Yes	NA	HPRC,HGSVC,1KG-ONT	No	NA	NA	NA	NA	NA	NA
chr5:181444792	chr5-181444792-allele1705445-586	INS	585	NA	0.0015128593040847202,0.0,0.001984126984126984,0.003976143141153081,0.005112474437627812	NA	NA	NA	NA	NA	NA	NA	NA	NA	NA	Yes	NA	No	No	NA	NA	NA	NA	NA	NA
chr5:181444794	chr5-181444794-allele1705448-226	INS	225	NA	0.006051437216338881,0.004322766570605188,0.012896825396825396,0.005964214711729622,0.002044989775051125	NA	NA	NA	NA	NA	NA	NA	NA	NA	NA	Yes	NA	HPRC,HGSVC,1KG-ONT	No	NA	NA	NA	NA	NA	NA
chr5:181444804	chr5-181444804-allele1705450-505	INS	504	NA	0.05446293494704992,0.043227665706051875,0.0496031746031746,0.013916500994035786,0.012269938650306749	0.00909385	NA	NA	NA	NA	NA	NA	NA	NA	NA	Yes	NA	No	No	NA	NA	NA	NA	NA	NA
chr5:181444841	chr5-181444841-allele1705459-73	INS	72	NA	0.0,0.011527377521613832,0.0,0.0,0.0	0.000963133	NA	NA	NA	NA	NA	NA	NA	NA	NA	Yes	NA	HGSVC	No	NA	NA	NA	NA	NA	NA
chr5:181444875	chr5-181444875-allele1705466-183	INS	182	NA	0.3381240544629349,0.2968299711815562,0.25892857142857145,0.15208747514910537,0.17586912065439672	0.0394814	NA	NA	NA	NA	NA	NA	NA	NA	NA	Yes	NA	HPRC,HGSVC,1KG-ONT	No	NA	NA	NA	NA	NA	NA
chr5:181444916	chr5-181444916-allele1705470-291	INS	290	NA	0.2518910741301059,0.29394812680115273,0.19940476190476192,0.1709741550695825,0.15644171779141106	0.00825431	NA	NA	NA	NA	NA	NA	NA	NA	NA	Yes	NA	HPRC,HGSVC	No	NA	NA	NA	NA	NA	NA
chr5:181444958	chr5-181444958-allele1705474-349	INS	348	NA	0.0022692889561270802,0.04755043227665706,0.00992063492063492,0.0019880715705765406,0.009202453987730062	0.00628013	NA	NA	NA	NA	NA	NA	NA	NA	NA	Yes	NA	No	No	NA	NA	NA	NA	NA	NA
chr5:181445967	chr5-181445967-allele1705521-1	DEL	183	NA	0.13388804841149773,0.13256484149855907,0.13988095238095238,0.10337972166998012,0.1390593047034765	NA	NA	NA	NA	NA	NA	NA	NA	NA	NA	Yes	NA	HPRC,HGSVC,1KG-ONT	No	NA	NA	NA	NA	NA	NA
chr5:181445979	chr5-181445979-allele1705523-1	DEL	314	NA	0.0015128593040847202,0.0,0.001984126984126984,0.0,0.0	7.61513e-05	NA	NA	NA	NA	NA	NA	NA	NA	NA	Yes	NA	HGSVC,1KG-ONT	No	NA	NA	NA	NA	NA	NA
chr5:181445979	chr5-181445979-allele1705522-315	INS	314	NA	0.00529500756429652,0.0,0.000992063492063492,0.010934393638170975,0.002044989775051125	NA	NA	NA	NA	NA	NA	NA	NA	NA	NA	Yes	NA	No	No	NA	NA	NA	NA	NA	NA
chr5:181446110	chr5-181446110-allele1705527-1	DEL	52	NA	0.00832072617246596,0.0345821325648415,0.01488095238095238,0.007952286282306162,0.002044989775051125	0.000536632	NA	NA	NA	NA	NA	NA	NA	NA	NA	Yes	NA	HPRC,HGSVC	No	NA	NA	NA	NA	NA	NA
chr5:181446128	chr5-181446128-allele1705529-1	DEL	919	NA	0.00529500756429652,0.001440922190201729,0.00496031746031746,0.005964214711729622,0.006134969325153374	NA	NA	NA	NA	NA	NA	NA	NA	NA	NA	Yes	NA	HGSVC	No	NA	NA	NA	NA	NA	NA
chr5:181446180	chr5-181446180-allele1705531-1	DEL	630	NA	0.0022692889561270802,0.0,0.0,0.0009940357852882703,0.0010224948875255625	0.000980669	NA	NA	NA	NA	NA	NA	NA	NA	NA	Yes	NA	HPRC,HGSVC	No	NA	NA	NA	NA	NA	NA
chr5:181446188	chr5-181446188-allele1705533-1	DEL	551	NA	0.0045385779122541605,0.0,0.000992063492063492,0.0009940357852882703,0.0	0.00448129	NA	NA	NA	NA	NA	NA	NA	NA	NA	Yes	NA	HPRC,HGSVC	No	NA	NA	NA	NA	NA	NA
chr5:181446259	chr5-181446259-allele1705539-1	DEL	235	NA	0.00680786686838124,0.012968299711815562,0.001984126984126984,0.013916500994035786,0.002044989775051125	NA	NA	NA	NA	NA	NA	NA	NA	NA	NA	Yes	NA	HPRC,HGSVC,1KG-ONT	No	NA	NA	NA	NA	NA	NA
chr5:181446414	chr5-181446414-allele1705550-1	DEL	104	NA	0.0007564296520423601,0.0,0.001984126984126984,0.0009940357852882703,0.0	NA	NA	NA	NA	NA	NA	NA	NA	NA	NA	Yes	NA	No	No	NA	NA	NA	NA	NA	NA
chr5:181446494	chr5-181446494-allele1705562-633	INS	632	NA	0.0007564296520423601,0.0,0.003968253968253968,0.0,0.0	NA	NA	NA	NA	NA	NA	NA	NA	NA	NA	Yes	NA	No	No	NA	NA	NA	NA	NA	NA
chr5:181446876	chr5-181446876-allele1705600-1	DEL	237	NA	0.012102874432677761,0.06195965417867435,0.06349206349206349,0.013916500994035786,0.05623721881390593	0.0165661	NA	NA	NA	NA	NA	NA	NA	NA	NA	Yes	NA	HGSVC,1KG-ONT	No	NA	NA	NA	NA	NA	NA
chr5:181448825	chr5-181448825-allele1705742-1693	INS	1692	NA	0.0022692889561270802,0.0,0.0,0.0019880715705765406,0.0	0.000980669	NA	NA	NA	NA	NA	NA	NA	NA	NA	Yes	NA	No	No	NA	NA	NA	NA	NA	NA
chr5:181448825	chr5-181448825-allele1705743-612	INS	611	NA	0.0,0.0,0.00496031746031746,0.0009940357852882703,0.0	0.000593574	NA	NA	NA	NA	NA	NA	NA	NA	NA	Yes	NA	HGSVC	No	NA	NA	NA	NA	NA	NA
chr5:181448826	chr5-181448826-allele1705750-377	INS	376	NA	0.0,0.002881844380403458,0.000992063492063492,0.0009940357852882703,0.005112474437627812	0.00114796	NA	NA	NA	NA	NA	NA	NA	NA	NA	Yes	NA	No	No	NA	NA	NA	NA	NA	NA
chr5:181448826	chr5-181448826-allele1705752-1	DEL	517	NA	0.0007564296520423601,0.0,0.001984126984126984,0.003976143141153081,0.0	NA	NA	NA	NA	NA	NA	NA	NA	NA	NA	Yes	NA	HPRC,HGSVC,1KG-ONT	No	NA	NA	NA	NA	NA	NA
chr5:181448826	chr5-181448826-allele1705745-174	INS	173	NA	0.0,0.0,0.0,0.0009940357852882703,0.0010224948875255625	NA	NA	NA	NA	NA	NA	NA	NA	NA	NA	Yes	NA	No	No	NA	NA	NA	NA	NA	NA
chr5:181448826	chr5-181448826-allele1705748-424	INS	423	NA	0.0,0.002881844380403458,0.0,0.0009940357852882703,0.002044989775051125	0.000408842	NA	NA	NA	NA	NA	NA	NA	NA	NA	Yes	NA	No	No	NA	NA	NA	NA	NA	NA
chr5:181448826	chr5-181448826-allele1705749-1223	INS	1222	NA	0.0,0.0,0.0,0.0,0.002044989775051125	NA	NA	NA	NA	NA	NA	NA	NA	NA	NA	Yes	NA	No	No	NA	NA	NA	NA	NA	NA
chr5:181448849	chr5-181448849-allele1705770-1	DEL	423	NA	0.0,0.0,0.0,0.002982107355864811,0.0010224948875255625	0.000224143	NA	NA	NA	NA	NA	NA	NA	NA	NA	Yes	NA	HPRC,HGSVC,1KG-ONT	No	NA	NA	NA	NA	NA	NA
chr5:181448851	chr5-181448851-allele1705771-150	INS	149	NA	0.0,0.0,0.0,0.0009940357852882703,0.0	NA	NA	NA	NA	NA	NA	NA	NA	NA	NA	Yes	NA	No	No	NA	NA	NA	NA	NA	NA
chr5:181448879	chr5-181448879-allele1705776-1	DEL	376	NA	0.0,0.001440922190201729,0.0,0.0,0.0	NA	NA	NA	NA	NA	NA	NA	NA	NA	NA	Yes	NA	HPRC,HGSVC,1KG-ONT	No	NA	NA	NA	NA	NA	NA
chr5:181448953	chr5-181448953-allele1705790-189	INS	188	NA	0.0,0.0,0.0,0.0009940357852882703,0.0	NA	NA	NA	NA	NA	NA	NA	NA	NA	NA	Yes	NA	No	No	NA	NA	NA	NA	NA	NA
chr5:181448990	chr5-181448990-allele1705795-1	DEL	282	NA	0.0,0.0,0.001984126984126984,0.0,0.0010224948875255625	3.94758e-05	NA	NA	NA	NA	NA	NA	NA	NA	NA	Yes	NA	HPRC,HGSVC	No	NA	NA	NA	NA	NA	NA
chr5:181449037	chr5-181449037-allele1705805-1	DEL	235	NA	0.0007564296520423601,0.0,0.0,0.0,0.0	0.000918741	NA	NA	NA	NA	NA	NA	NA	NA	NA	Yes	NA	HPRC,HGSVC,1KG-ONT	No	NA	NA	NA	NA	NA	NA
chr5:181449084	chr5-181449084-allele1705814-1	DEL	188	NA	0.0,0.0,0.000992063492063492,0.0,0.0	NA	NA	NA	NA	NA	NA	NA	NA	NA	NA	Yes	NA	HPRC,HGSVC,1KG-ONT	No	NA	NA	NA	NA	NA	NA
chr5:181449131	chr5-181449131-allele1705821-1	DEL	141	NA	0.0,0.001440922190201729,0.0,0.0019880715705765406,0.0	3.94758e-05	NA	NA	NA	NA	NA	NA	NA	NA	NA	Yes	NA	HPRC,HGSVC,1KG-ONT	No	NA	NA	NA	NA	NA	NA
chr5:181449179	chr5-181449179-allele1705830-1	DEL	1880	NA	0.0,0.0,0.0,0.003976143141153081,0.0	0.000224143	NA	NA	NA	NA	NA	NA	NA	NA	NA	Yes	NA	HPRC,HGSVC	No	NA	NA	NA	NA	NA	NA
chr5:181449462	chr5-181449462-allele1705870-142	INS	141	NA	0.0,0.0,0.000992063492063492,0.0,0.0	NA	NA	NA	NA	NA	NA	NA	NA	NA	NA	Yes	NA	HPRC,HGSVC	No	NA	NA	NA	NA	NA	NA
chr5:181449605	chr5-181449605-allele1705895-95	INS	94	NA	0.0,0.002881844380403458,0.00496031746031746,0.0,0.0010224948875255625	0.000963133	NA	NA	NA	NA	NA	NA	NA	NA	NA	Yes	NA	No	No	NA	NA	NA	NA	NA	NA
chr5:181449746	chr5-181449746-allele1705917-377	INS	376	NA	0.0,0.0,0.000992063492063492,0.0,0.002044989775051125	3.94758e-05	NA	NA	NA	NA	NA	NA	NA	NA	NA	Yes	NA	No	No	NA	NA	NA	NA	NA	NA
chr5:181449912	chr5-181449912-allele1705943-95	INS	94	NA	0.0,0.0,0.0,0.0,0.0010224948875255625	NA	NA	NA	NA	NA	NA	NA	NA	NA	NA	Yes	NA	HPRC	No	NA	NA	NA	NA	NA	NA
chr5:181449932	chr5-181449932-allele1705947-800	INS	799	NA	0.0030257186081694403,0.0,0.000992063492063492,0.0,0.0	0.00328379	NA	NA	NA	NA	NA	NA	NA	NA	NA	Yes	NA	HPRC,HGSVC	No	NA	NA	NA	NA	NA	NA
chr5:181450110	chr5-181450110-allele1705979-236	INS	235	NA	0.0,0.0,0.0,0.0,0.0010224948875255625	NA	NA	NA	NA	NA	NA	NA	NA	NA	NA	Yes	NA	HPRC,HGSVC	No	NA	NA	NA	NA	NA	NA
chr5:181450299	chr5-181450299-allele1706008-941	INS	940	NA	0.0015128593040847202,0.0,0.002976190476190476,0.0019880715705765406,0.0010224948875255625	NA	NA	NA	NA	NA	NA	NA	NA	NA	NA	Yes	NA	HPRC,HGSVC	No	NA	NA	NA	NA	NA	NA
chr5:181450308	chr5-181450308-allele1706015-1	DEL	1269	NA	0.0,0.0,0.0,0.0019880715705765406,0.0	NA	NA	NA	NA	NA	NA	NA	NA	NA	NA	Yes	NA	HPRC,HGSVC,1KG-ONT	No	NA	NA	NA	NA	NA	NA
chr5:181450401	chr5-181450401-allele1706029-189	INS	188	NA	0.0015128593040847202,0.0,0.000992063492063492,0.0,0.0	0.00077342	NA	NA	NA	NA	NA	NA	NA	NA	NA	Yes	NA	HGSVC	No	NA	NA	NA	NA	NA	NA
chr5:181450495	chr5-181450495-allele1706040-1	DEL	1034	NA	0.0,0.001440922190201729,0.0,0.0,0.0010224948875255625	NA	NA	NA	NA	NA	NA	NA	NA	NA	NA	Yes	NA	HPRC,HGSVC,1KG-ONT	No	NA	NA	NA	NA	NA	NA
chr5:181450581	chr5-181450581-allele1706053-1411	INS	1410	NA	0.0015128593040847202,0.0,0.0,0.0019880715705765406,0.0	7.61513e-05	NA	NA	NA	NA	NA	NA	NA	NA	NA	Yes	NA	HPRC,HGSVC	No	NA	NA	NA	NA	NA	NA
chr5:181450581	chr5-181450581-allele1706052-95	INS	94	NA	0.0015128593040847202,0.0,0.0,0.0,0.0	0.00234988	NA	NA	NA	NA	NA	NA	NA	NA	NA	Yes	NA	HPRC	No	NA	NA	NA	NA	NA	NA
chr5:181450633	chr5-181450633-allele1706062-1	DEL	422	NA	0.0,0.0,0.0,0.0009940357852882703,0.0	NA	NA	NA	NA	NA	NA	NA	NA	NA	NA	Yes	NA	HPRC,HGSVC	No	NA	NA	NA	NA	NA	NA
chr5:181450686	chr5-181450686-allele1706072-1	DEL	329	NA	0.0007564296520423601,0.0,0.0,0.0,0.0	0.000918741	NA	NA	NA	NA	NA	NA	NA	NA	NA	Yes	NA	HPRC,HGSVC	No	NA	NA	NA	NA	NA	NA
chr5:181450825	chr5-181450825-allele1706098-1	DEL	611	NA	0.0007564296520423601,0.0,0.0,0.0,0.0010224948875255625	NA	NA	NA	NA	NA	NA	NA	NA	NA	NA	Yes	NA	HPRC,HGSVC,1KG-ONT	No	NA	NA	NA	NA	NA	NA
chr5:181450843	chr5-181450843-allele1706102-95	INS	94	NA	0.0,0.0,0.000992063492063492,0.0,0.0	NA	NA	NA	NA	NA	NA	NA	NA	NA	NA	Yes	NA	No	No	NA	NA	NA	NA	NA	NA
chr5:181451182	chr5-181451182-allele1706152-1	DEL	375	NA	0.0,0.0,0.000992063492063492,0.0,0.0	NA	NA	NA	NA	NA	NA	NA	NA	NA	NA	Yes	NA	HPRC,HGSVC	No	NA	NA	NA	NA	NA	NA
chr5:181451295	chr5-181451295-allele1706167-1	DEL	141	NA	0.0015128593040847202,0.0,0.000992063492063492,0.0,0.002044989775051125	NA	NA	NA	NA	NA	NA	NA	NA	NA	NA	Yes	NA	HGSVC,1KG-ONT	No	NA	NA	NA	NA	NA	NA
chr5:181451342	chr5-181451342-allele1706175-1	DEL	94	NA	0.0,0.0,0.002976190476190476,0.003976143141153081,0.0	0.000778337	NA	NA	NA	NA	NA	NA	NA	NA	NA	Yes	NA	HPRC	No	NA	NA	NA	NA	NA	NA
chr5:181451436	chr5-181451436-allele1706188-330	INS	329	NA	0.0,0.0,0.001984126984126984,0.0,0.0	NA	NA	NA	NA	NA	NA	NA	NA	NA	NA	Yes	NA	HPRC,HGSVC	No	NA	NA	NA	NA	NA	NA
chr5:181451501	chr5-181451501-allele1706195-95	INS	94	NA	0.0,0.0,0.000992063492063492,0.0009940357852882703,0.0010224948875255625	3.94758e-05	NA	NA	NA	NA	NA	NA	NA	NA	NA	Yes	NA	No	No	NA	NA	NA	NA	NA	NA
chr5:181451626	chr5-181451626-allele1706212-427	INS	426	NA	0.0,0.0,0.0,0.0009940357852882703,0.0	NA	NA	NA	NA	NA	NA	NA	NA	NA	NA	Yes	NA	No	No	NA	NA	NA	NA	NA	NA
chr5:181451626	chr5-181451626-allele1706215-145	INS	144	NA	0.0007564296520423601,0.0,0.0,0.0,0.0010224948875255625	NA	NA	NA	NA	NA	NA	NA	NA	NA	NA	Yes	NA	No	No	NA	NA	NA	NA	NA	NA
chr5:181452642	chr5-181452642-allele1706287-1	DEL	120	NA	0.0007564296520423601,0.0,0.001984126984126984,0.0009940357852882703,0.002044989775051125	NA	NA	NA	NA	NA	NA	NA	NA	NA	NA	Yes	NA	HPRC,HGSVC	No	NA	NA	NA	NA	NA	NA
chr5:181457693	chr5-181457693-allele1706474-324	INS	323	NA	0.0030257186081694403,0.002881844380403458,0.007936507936507936,0.017892644135188866,0.002044989775051125	0.00142713	NA	NA	NA	NA	NA	NA	NA	NA	NA	Yes	NA	HPRC,HGSVC,1KG-ONT	No	NA	NA	NA	NA	NA	NA
chr5:181464012	chr5-181464012-allele1706707-1	DEL	59	NA	0.0,0.0,0.0,0.0009940357852882703,0.0	NA	NA	NA	NA	NA	NA	NA	NA	NA	NA	Yes	NA	HGSVC	No	NA	NA	NA	NA	NA	NA
chr5:181465413	chr5-181465413-allele1706736-1	DEL	1408	NA	0.006051437216338881,0.0,0.000992063492063492,0.0,0.0	0.00875367	NA	NA	NA	NA	NA	NA	NA	NA	NA	Yes	NA	No	No	NA	NA	NA	NA	NA	NA
chr5:181468879	chr5-181468879-allele1706872-1	DEL	140	NA	0.04311649016641452,0.06772334293948126,0.06944444444444445,0.03876739562624255,0.03783231083844581	0.000400753	NA	NA	NA	NA	NA	NA	NA	NA	NA	Yes	NA	HGSVC,1KG-ONT	No	NA	NA	NA	NA	NA	NA
chr5:181472944	chr5-181472944-allele1706974-1	DEL	186	NA	0.025718608169440244,0.004322766570605188,0.006944444444444444,0.0009940357852882703,0.003067484662576687	0.0244344	NA	NA	NA	NA	NA	NA	NA	NA	NA	Yes	NA	No	No	NA	NA	NA	NA	NA	NA
chr5:181472995	chr5-181472995-allele1706978-1	DEL	93	NA	0.0015128593040847202,0.010086455331412104,0.0,0.002982107355864811,0.002044989775051125	3.20923e-05	NA	NA	NA	NA	NA	NA	NA	NA	NA	Yes	NA	HGSVC	No	NA	NA	NA	NA	NA	NA
chr5:181473348	chr5-181473348-allele1707002-1	DEL	372	NA	0.0,0.0,0.000992063492063492,0.0,0.0	NA	NA	NA	NA	NA	NA	NA	NA	NA	NA	Yes	NA	No	No	NA	NA	NA	NA	NA	NA
chr5:181473375	chr5-181473375-allele1707004-94	INS	93	NA	0.01361573373676248,0.023054755043227664,0.09424603174603174,0.048707753479125246,0.04396728016359918	0.0196477	NA	NA	NA	NA	NA	NA	NA	NA	NA	Yes	NA	1KG-ONT	No	NA	NA	NA	NA	NA	NA
chr5:181473442	chr5-181473442-allele1707009-1	DEL	279	NA	0.0045385779122541605,0.001440922190201729,0.001984126984126984,0.0019880715705765406,0.005112474437627812	1.08443e-05	NA	NA	NA	NA	NA	NA	NA	NA	NA	Yes	NA	No	No	NA	NA	NA	NA	NA	NA
chr5:181473952	chr5-181473952-allele1707043-1	DEL	95	NA	0.0015128593040847202,0.0,0.0,0.0009940357852882703,0.0	0.00077342	NA	NA	NA	NA	NA	NA	NA	NA	NA	Yes	NA	No	No	NA	NA	NA	NA	NA	NA
chr5:181474047	chr5-181474047-allele1707056-90	INS	89	NA	0.0,0.0,0.0,0.0009940357852882703,0.0	NA	NA	NA	NA	NA	NA	NA	NA	NA	NA	Yes	NA	HGSVC,1KG-ONT	No	NA	NA	NA	NA	NA	NA
chr5:181474047	chr5-181474047-allele1707053-183	INS	182	NA	0.0015128593040847202,0.0,0.000992063492063492,0.0019880715705765406,0.0	NA	NA	NA	NA	NA	NA	NA	NA	NA	NA	Yes	NA	No	No	NA	NA	NA	NA	NA	NA
chr5:181474047	chr5-181474047-allele1707055-92	INS	91	NA	0.0113464447806354,0.0,0.0,0.0,0.0	0.0207802	NA	NA	NA	NA	NA	NA	NA	NA	NA	Yes	NA	HGSVC,1KG-ONT	No	NA	NA	NA	NA	NA	NA
chr5:181474047	chr5-181474047-allele1707052-92	INS	91	NA	0.01361573373676248,0.01729106628242075,0.005952380952380952,0.007952286282306162,0.02147239263803681	NA	NA	NA	NA	NA	NA	NA	NA	NA	NA	Yes	NA	HGSVC,1KG-ONT	No	NA	NA	NA	NA	NA	NA
chr6:73890	chr6-73890-allele18-110	INS	109	NA	0.0037821482602118004,0.005763688760806916,0.0,0.0,0.0	0.00151308	NA	NA	NA	NA	NA	NA	NA	NA	NA	Yes	NA	No	No	NA	NA	NA	NA	NA	NA
chr6:73890	chr6-73890-allele16-94	INS	93	NA	0.006051437216338881,0.0,0.010912698412698412,0.0,0.002044989775051125	0.000251272	NA	NA	NA	NA	NA	NA	NA	NA	NA	Yes	NA	No	No	NA	NA	NA	NA	NA	NA
chr6:73890	chr6-73890-allele17-116	INS	115	NA	0.0,0.027377521613832854,0.0,0.0,0.0	0.00299801	NA	NA	NA	NA	NA	NA	NA	NA	NA	Yes	NA	No	No	NA	NA	NA	NA	NA	NA
chr6:73892	chr6-73892-allele19-102	INS	101	NA	0.040090771558245086,0.0,0.001984126984126984,0.0009940357852882703,0.016359918200409	0.0413632	NA	NA	NA	NA	NA	NA	NA	NA	NA	Yes	NA	No	No	NA	NA	NA	NA	NA	NA
chr6:76849	chr6-76849-allele46-1	DEL	130	NA	0.00529500756429652,0.008645533141210375,0.003968253968253968,0.005964214711729622,0.0	NA	NA	NA	NA	NA	NA	NA	NA	NA	NA	Yes	NA	No	No	NA	NA	NA	NA	NA	NA
chr6:88548	chr6-88548-allele242-306	INS	305	NA	0.0,0.001440922190201729,0.001984126984126984,0.0,0.0	3.94758e-05	NA	NA	NA	NA	NA	NA	NA	NA	NA	Yes	NA	HPRC,HGSVC	No	NA	NA	NA	NA	NA	NA
chr6:88581	chr6-88581-allele244-78	INS	77	NA	0.0030257186081694403,0.0,0.001984126984126984,0.0,0.00408997955010225	NA	NA	NA	NA	NA	NA	NA	NA	NA	NA	Yes	NA	HPRC	No	NA	NA	NA	NA	NA	NA
chr6:88596	chr6-88596-allele249-1	DEL	613	NA	0.0037821482602118004,0.0,0.00496031746031746,0.002982107355864811,0.009202453987730062	NA	NA	NA	NA	NA	NA	NA	NA	NA	NA	Yes	NA	HGSVC	No	NA	NA	NA	NA	NA	NA
chr6:88596	chr6-88596-allele248-1	DEL	459	NA	0.0,0.0,0.0,0.0009940357852882703,0.0	NA	NA	NA	NA	NA	NA	NA	NA	NA	NA	Yes	NA	No	No	NA	NA	NA	NA	NA	NA
chr6:88596	chr6-88596-allele246-617	INS	616	NA	0.02118003025718608,0.06628242074927954,0.06448412698412699,0.08349900596421471,0.081799591002045	0.0241217	NA	NA	NA	NA	NA	NA	NA	NA	NA	Yes	NA	No	No	NA	NA	NA	NA	NA	NA
chr6:88596	chr6-88596-allele247-1	DEL	229	NA	0.0007564296520423601,0.024495677233429394,0.018849206349206348,0.05069582504970179,0.08588957055214724	0.0301171	NA	NA	NA	NA	NA	NA	NA	NA	NA	Yes	NA	No	No	NA	NA	NA	NA	NA	NA
chr6:88597	chr6-88597-allele252-1	DEL	151	NA	0.0022692889561270802,0.0,0.011904761904761904,0.0019880715705765406,0.0	NA	NA	NA	NA	NA	NA	NA	NA	NA	NA	Yes	NA	No	No	NA	NA	NA	NA	NA	NA
chr6:88628	chr6-88628-allele254-1	DEL	535	NA	0.0,0.0,0.0,0.0,0.003067484662576687	3.94758e-05	NA	NA	NA	NA	NA	NA	NA	NA	NA	Yes	NA	No	No	NA	NA	NA	NA	NA	NA
chr6:88674	chr6-88674-allele262-1	DEL	74	NA	0.0,0.0,0.0,0.0,0.002044989775051125	NA	NA	NA	NA	NA	NA	NA	NA	NA	NA	Yes	NA	No	No	NA	NA	NA	NA	NA	NA
chr6:88825	chr6-88825-allele278-385	INS	384	NA	0.0007564296520423601,0.012968299711815562,0.011904761904761904,0.017892644135188866,0.00408997955010225	0.00608929	NA	NA	NA	NA	NA	NA	NA	NA	NA	Yes	NA	HPRC	No	NA	NA	NA	NA	NA	NA
chr6:88934	chr6-88934-allele284-155	INS	154	NA	0.0,0.0,0.006944444444444444,0.0019880715705765406,0.0081799591002045	0.00262774	NA	NA	NA	NA	NA	NA	NA	NA	NA	Yes	NA	HPRC	No	NA	NA	NA	NA	NA	NA
chr6:88978	chr6-88978-allele294-153	INS	152	NA	0.0,0.0,0.001984126984126984,0.0,0.0010224948875255625	3.94758e-05	NA	NA	NA	NA	NA	NA	NA	NA	NA	Yes	NA	HPRC	No	NA	NA	NA	NA	NA	NA
chr6:88978	chr6-88978-allele295-230	INS	229	NA	0.0,0.0,0.0,0.0,0.0081799591002045	0.000963133	NA	NA	NA	NA	NA	NA	NA	NA	NA	Yes	NA	HGSVC	No	NA	NA	NA	NA	NA	NA
chr6:88978	chr6-88978-allele290-78	INS	77	NA	0.0,0.0,0.001984126984126984,0.0,0.0	NA	NA	NA	NA	NA	NA	NA	NA	NA	NA	Yes	NA	HPRC,HGSVC	No	NA	NA	NA	NA	NA	NA
chr6:88978	chr6-88978-allele292-460	INS	459	NA	0.0,0.01440922190201729,0.001984126984126984,0.013916500994035786,0.0	0.00417611	NA	NA	NA	NA	NA	NA	NA	NA	NA	Yes	NA	HPRC	No	NA	NA	NA	NA	NA	NA
chr6:88978	chr6-88978-allele289-230	INS	229	NA	0.01588502269288956,0.007204610951008645,0.0496031746031746,0.015904572564612324,0.023517382413087935	0.00142995	NA	NA	NA	NA	NA	NA	NA	NA	NA	Yes	NA	HGSVC	No	NA	NA	NA	NA	NA	NA
chr6:88978	chr6-88978-allele291-1309	INS	1308	NA	0.009077155824508321,0.0,0.016865079365079364,0.0,0.0	0.000934701	NA	NA	NA	NA	NA	NA	NA	NA	NA	Yes	NA	HGSVC	No	NA	NA	NA	NA	NA	NA
chr6:88979	chr6-88979-allele296-1	DEL	997	NA	0.01739788199697428,0.1628242074927954,0.18948412698412698,0.005964214711729622,0.09611451942740286	0.0520818	NA	NA	NA	NA	NA	NA	NA	NA	NA	Yes	NA	HPRC,HGSVC	No	NA	NA	NA	NA	NA	NA
chr6:89054	chr6-89054-allele304-691	INS	690	NA	0.0045385779122541605,0.005763688760806916,0.015873015873015872,0.0,0.0010224948875255625	NA	NA	NA	NA	NA	NA	NA	NA	NA	NA	Yes	NA	HPRC	No	NA	NA	NA	NA	NA	NA
chr6:89055	chr6-89055-allele308-76	INS	75	NA	0.0007564296520423601,0.0,0.0,0.0,0.0010224948875255625	NA	NA	NA	NA	NA	NA	NA	NA	NA	NA	Yes	NA	HPRC,HGSVC	No	NA	NA	NA	NA	NA	NA
chr6:89132	chr6-89132-allele317-1148	INS	1147	NA	0.0,0.004322766570605188,0.0,0.006958250497017893,0.010224948875255624	0.00313171	NA	NA	NA	NA	NA	NA	NA	NA	NA	Yes	NA	HPRC,HGSVC	No	NA	NA	NA	NA	NA	NA
chr6:89141	chr6-89141-allele318-1	DEL	384	NA	0.00529500756429652,0.0,0.0248015873015873,0.02286282306163022,0.018404907975460124	0.00492925	NA	NA	NA	NA	NA	NA	NA	NA	NA	Yes	NA	No	No	NA	NA	NA	NA	NA	NA
chr6:89162	chr6-89162-allele322-1	DEL	307	NA	0.0,0.0,0.000992063492063492,0.0019880715705765406,0.0	3.94758e-05	NA	NA	NA	NA	NA	NA	NA	NA	NA	Yes	NA	HGSVC	No	NA	NA	NA	NA	NA	NA
chr6:89355	chr6-89355-allele339-308	INS	307	NA	0.0007564296520423601,0.0,0.008928571428571428,0.0009940357852882703,0.0	0.000360376	NA	NA	NA	NA	NA	NA	NA	NA	NA	Yes	NA	HGSVC	No	NA	NA	NA	NA	NA	NA
chr6:89393	chr6-89393-allele345-77	INS	76	NA	0.0022692889561270802,0.004322766570605188,0.0,0.0,0.0	0.000371588	NA	NA	NA	NA	NA	NA	NA	NA	NA	Yes	NA	HPRC,HGSVC	No	NA	NA	NA	NA	NA	NA
chr6:89394	chr6-89394-allele348-1	DEL	231	NA	0.00529500756429652,0.0,0.001984126984126984,0.0,0.0	0.00564881	NA	NA	NA	NA	NA	NA	NA	NA	NA	Yes	NA	HGSVC	No	NA	NA	NA	NA	NA	NA
chr6:89456	chr6-89456-allele355-85	INS	84	NA	0.0015128593040847202,0.0,0.0,0.003976143141153081,0.0	NA	NA	NA	NA	NA	NA	NA	NA	NA	NA	Yes	NA	HPRC,HGSVC	No	NA	NA	NA	NA	NA	NA
chr6:89547	chr6-89547-allele366-78	INS	77	NA	0.0030257186081694403,0.0,0.005952380952380952,0.0,0.003067484662576687	NA	NA	NA	NA	NA	NA	NA	NA	NA	NA	Yes	NA	HPRC,HGSVC	No	NA	NA	NA	NA	NA	NA
chr6:89548	chr6-89548-allele368-1	DEL	77	NA	0.037065052950075644,0.043227665706051875,0.031746031746031744,0.0636182902584493,0.019427402862985686	NA	NA	NA	NA	NA	NA	NA	NA	NA	NA	Yes	NA	HPRC,HGSVC	No	NA	NA	NA	NA	NA	NA
chr6:89560	chr6-89560-allele370-154	INS	153	NA	0.0,0.002881844380403458,0.0,0.0,0.0010224948875255625	3.94758e-05	NA	NA	NA	NA	NA	NA	NA	NA	NA	Yes	NA	No	No	NA	NA	NA	NA	NA	NA
chr6:89592	chr6-89592-allele376-231	INS	230	NA	0.0022692889561270802,0.056195965417867436,0.012896825396825396,0.019880715705765408,0.04805725971370143	0.0181044	NA	NA	NA	NA	NA	NA	NA	NA	NA	Yes	NA	HPRC,HGSVC	No	NA	NA	NA	NA	NA	NA
chr6:89625	chr6-89625-allele384-465	INS	464	NA	0.0007564296520423601,0.0,0.0,0.0,0.009202453987730062	0.000199544	NA	NA	NA	NA	NA	NA	NA	NA	NA	Yes	NA	HPRC,HGSVC	No	NA	NA	NA	NA	NA	NA
chr6:89817	chr6-89817-allele405-78	INS	77	NA	0.0,0.0,0.0,0.0,0.00408997955010225	0.000224143	NA	NA	NA	NA	NA	NA	NA	NA	NA	Yes	NA	HPRC,HGSVC	No	NA	NA	NA	NA	NA	NA
chr6:89824	chr6-89824-allele412-1	DEL	152	NA	0.0015128593040847202,0.01729106628242075,0.012896825396825396,0.002982107355864811,0.003067484662576687	0.00286746	NA	NA	NA	NA	NA	NA	NA	NA	NA	Yes	NA	HGSVC	No	NA	NA	NA	NA	NA	NA
chr6:89867	chr6-89867-allele415-78	INS	77	NA	0.0015128593040847202,0.001440922190201729,0.0,0.0,0.0010224948875255625	7.61513e-05	NA	NA	NA	NA	NA	NA	NA	NA	NA	Yes	NA	HPRC,HGSVC	No	NA	NA	NA	NA	NA	NA
chr6:89976	chr6-89976-allele424-79	INS	78	NA	0.0007564296520423601,0.010086455331412104,0.0,0.0009940357852882703,0.0010224948875255625	0.000199544	NA	NA	NA	NA	NA	NA	NA	NA	NA	Yes	NA	HPRC,HGSVC	No	NA	NA	NA	NA	NA	NA
chr6:90008	chr6-90008-allele428-539	INS	538	NA	0.0,0.001440922190201729,0.000992063492063492,0.0,0.0	NA	NA	NA	NA	NA	NA	NA	NA	NA	NA	Yes	NA	HGSVC	No	NA	NA	NA	NA	NA	NA
chr6:90052	chr6-90052-allele438-230	INS	229	NA	0.0007564296520423601,0.0,0.0,0.0,0.0	0.000918741	NA	NA	NA	NA	NA	NA	NA	NA	NA	Yes	NA	HPRC,HGSVC	No	NA	NA	NA	NA	NA	NA
chr6:90128	chr6-90128-allele446-155	INS	154	NA	0.0,0.001440922190201729,0.0,0.004970178926441352,0.0	0.000593574	NA	NA	NA	NA	NA	NA	NA	NA	NA	Yes	NA	No	No	NA	NA	NA	NA	NA	NA
chr6:132270	chr6-132270-allele1077-316	INS	315	NA	0.1550680786686838,0.2723342939481268,0.25297619047619047,0.3697813121272366,0.2505112474437628	0.0446831	NA	NA	NA	NA	NA	NA	NA	NA	NA	Yes	NA	HPRC,HGSVC	No	NA	NA	NA	NA	NA	NA
chr6:147657	chr6-147657-allele1337-1	DEL	51	NA	0.0007564296520423601,0.0,0.0,0.006958250497017893,0.019427402862985686	0.00310442	NA	NA	NA	NA	NA	NA	NA	NA	NA	Yes	NA	HGSVC	No	NA	NA	NA	NA	NA	NA
chr6:147867	chr6-147867-allele1371-268	INS	267	NA	0.0,0.001440922190201729,0.001984126984126984,0.0,0.0010224948875255625	0.000224143	NA	NA	NA	NA	NA	NA	NA	NA	open_chromatin_region	Yes	NA	HPRC,HGSVC	Yes	NA	NA	NA	NA	NA	NA
chr6:147869	chr6-147869-allele1377-141	INS	140	NA	0.0007564296520423601,0.0,0.003968253968253968,0.0,0.010224948875255624	0.000830032	NA	NA	NA	NA	NA	NA	NA	NA	open_chromatin_region	Yes	NA	HPRC,HGSVC,1KG-ONT	Yes	NA	NA	NA	NA	NA	NA
chr6:147869	chr6-147869-allele1383-272	INS	271	NA	0.009833585476550681,0.0,0.0,0.0,0.0	0.0179657	NA	NA	NA	NA	NA	NA	NA	NA	open_chromatin_region	Yes	NA	HPRC,HGSVC	Yes	NA	NA	NA	NA	NA	NA
chr6:147869	chr6-147869-allele1376-284	INS	283	NA	0.036308623298033284,0.002881844380403458,0.002976190476190476,0.0009940357852882703,0.0	0.054019	NA	NA	NA	NA	NA	NA	NA	NA	open_chromatin_region	Yes	NA	HPRC,HGSVC	Yes	NA	NA	NA	NA	NA	NA
chr6:147891	chr6-147891-allele1389-157	INS	156	NA	0.0037821482602118004,0.0,0.0,0.0,0.0	0.00642696	NA	NA	NA	NA	NA	NA	NA	NA	open_chromatin_region	Yes	NA	HPRC,HGSVC,1KG-ONT	Yes	NA	NA	NA	NA	NA	NA
chr6:147891	chr6-147891-allele1391-163	INS	162	NA	0.0113464447806354,0.0,0.0,0.0,0.0	0.0207802	NA	NA	NA	NA	NA	NA	NA	NA	open_chromatin_region	Yes	NA	HPRC,HGSVC,1KG-ONT	Yes	NA	NA	NA	NA	NA	NA
chr6:147907	chr6-147907-allele1403-207	INS	206	NA	0.0,0.0,0.0,0.0009940357852882703,0.0	NA	NA	NA	NA	NA	NA	NA	NA	NA	open_chromatin_region	Yes	NA	HPRC,HGSVC	Yes	NA	NA	NA	NA	NA	NA
chr6:147907	chr6-147907-allele1397-213	INS	212	NA	0.0022692889561270802,0.03314121037463977,0.0,0.06958250497017893,0.024539877300613498	0.0178318	NA	NA	NA	NA	NA	NA	NA	NA	open_chromatin_region	Yes	NA	HPRC,HGSVC	Yes	NA	NA	NA	NA	NA	NA
chr6:147907	chr6-147907-allele1402-207	INS	206	NA	0.0,0.0,0.0,0.0,0.012269938650306749	0.00170264	NA	NA	NA	NA	NA	NA	NA	NA	open_chromatin_region	Yes	NA	HPRC,HGSVC	Yes	NA	NA	NA	NA	NA	NA
chr6:147907	chr6-147907-allele1400-113	INS	112	NA	0.00680786686838124,0.09654178674351585,0.11408730158730158,0.003976143141153081,0.08793456032719836	0.0407315	NA	NA	NA	NA	NA	NA	NA	NA	open_chromatin_region	Yes	NA	HPRC,HGSVC,1KG-ONT	Yes	NA	NA	NA	NA	NA	NA
chr6:147907	chr6-147907-allele1398-180	INS	179	NA	0.0007564296520423601,0.0,0.0,0.0,0.0	0.000918741	NA	NA	NA	NA	NA	NA	NA	NA	open_chromatin_region	Yes	NA	HPRC,HGSVC	Yes	NA	NA	NA	NA	NA	NA
chr6:147908	chr6-147908-allele1404-123	INS	122	NA	0.0,0.0,0.0,0.006958250497017893,0.0	0.000778337	NA	NA	NA	NA	NA	NA	NA	NA	open_chromatin_region	Yes	NA	HPRC,HGSVC,1KG-ONT	Yes	NA	NA	NA	NA	NA	NA
chr6:147914	chr6-147914-allele1410-106	INS	105	NA	0.4886535552193646,0.7031700288184438,0.6924603174603174,0.911530815109344,0.8916155419222904	0.218736	NA	NA	NA	NA	NA	NA	NA	NA	open_chromatin_region	Yes	NA	HPRC,HGSVC,1KG-ONT	Yes	NA	NA	NA	NA	NA	NA
chr6:147922	chr6-147922-allele1412-200	INS	199	NA	0.40242057488653554,0.6829971181556196,0.6944444444444444,0.8111332007952287,0.8660531697341514	0.257505	NA	NA	NA	NA	NA	NA	NA	NA	open_chromatin_region	Yes	NA	HPRC,HGSVC	Yes	NA	NA	NA	NA	NA	NA
chr6:147955	chr6-147955-allele1422-200	INS	199	NA	0.006051437216338881,0.001440922190201729,0.001984126984126984,0.0,0.002044989775051125	0.00373626	NA	NA	NA	NA	NA	NA	NA	NA	open_chromatin_region	Yes	NA	HPRC,HGSVC	Yes	NA	NA	NA	NA	NA	NA
chr6:147956	chr6-147956-allele1427-152	INS	151	NA	0.0007564296520423601,0.0,0.0,0.0,0.017382413087934562	0.0015048	NA	NA	NA	NA	NA	NA	NA	NA	open_chromatin_region	Yes	NA	HPRC,HGSVC,1KG-ONT	Yes	NA	NA	NA	NA	NA	NA
chr6:147956	chr6-147956-allele1435-124	INS	123	NA	0.0015128593040847202,0.0,0.0,0.0,0.0010224948875255625	0.00077342	NA	NA	NA	NA	NA	NA	NA	NA	open_chromatin_region	Yes	NA	HPRC,HGSVC,1KG-ONT	Yes	NA	NA	NA	NA	NA	NA
chr6:147956	chr6-147956-allele1430-212	INS	211	NA	0.0015128593040847202,0.004322766570605188,0.026785714285714284,0.0,0.0	0.00261949	NA	NA	NA	NA	NA	NA	NA	NA	open_chromatin_region	Yes	NA	HPRC,HGSVC	Yes	NA	NA	NA	NA	NA	NA
chr6:147956	chr6-147956-allele1425-118	INS	117	NA	0.0,0.03170028818443804,0.03869047619047619,0.0,0.003067484662576687	0.0113149	NA	NA	NA	NA	NA	NA	NA	NA	open_chromatin_region	Yes	NA	HPRC,HGSVC,1KG-ONT	Yes	NA	NA	NA	NA	NA	NA
chr6:147956	chr6-147956-allele1438-280	INS	279	NA	0.0007564296520423601,0.0,0.00496031746031746,0.0,0.013292433537832311	0.00163099	NA	NA	NA	NA	NA	NA	NA	NA	open_chromatin_region	Yes	NA	HPRC,HGSVC	Yes	NA	NA	NA	NA	NA	NA
chr6:147956	chr6-147956-allele1426-130	INS	129	NA	0.029500756429652043,0.021613832853025938,0.006944444444444444,0.0009940357852882703,0.010224948875255624	0.0142402	NA	NA	NA	NA	NA	NA	NA	NA	open_chromatin_region	Yes	NA	HPRC,HGSVC,1KG-ONT	Yes	NA	NA	NA	NA	NA	NA
chr6:148596	chr6-148596-allele1456-63	INS	62	NA	0.0007564296520423601,0.0,0.0,0.0,0.0	0.000918741	NA	NA	NA	NA	NA	NA	NA	NA	promoter	Yes	NA	No	No	NA	NA	NA	NA	NA	NA
chr6:171688	chr6-171688-allele1694-1	DEL	1919	NA	0.047655068078668684,0.0792507204610951,0.22123015873015872,0.010934393638170975,0.06339468302658487	0.0142247	NA	NA	NA	NA	NA	NA	NA	NA	NA	No	NA	HPRC,HGSVC,1KG-ONT	Yes	NA	NA	NA	NA	NA	NA
chr6:185635	chr6-185635-allele1874-67	INS	66	NA	0.1777609682299546,0.010086455331412104,0.00992063492063492,0.0,0.0	0.262835	NA	NA	NA	NA	NA	NA	NA	NA	NA	No	NA	HPRC,HGSVC,1KG-ONT	No	NA	NA	NA	NA	NA	NA
chr6:219510	chr6-219510-allele2290-1	DEL	60	NA	0.02042360060514372,0.002881844380403458,0.0,0.0,0.0	0.0331376	NA	NA	NA	NA	NA	NA	NA	NA	NA	No	NA	HPRC,HGSVC,1KG-ONT	Yes	NA	NA	NA	NA	NA	NA
chr6:229554	chr6-229554-allele2425-461	INS	460	NA	0.0,0.010086455331412104,0.002976190476190476,0.0,0.0	0.00133282	NA	NA	NA	NA	NA	NA	NA	NA	NA	No	NA	No	No	NA	NA	NA	NA	NA	NA
chr6:229577	chr6-229577-allele2430-185	INS	184	NA	0.0015128593040847202,0.0,0.0,0.0,0.0	0.00234988	NA	NA	NA	NA	NA	NA	NA	NA	NA	No	NA	No	No	NA	NA	NA	NA	NA	NA
chr6:229577	chr6-229577-allele2429-93	INS	92	NA	0.040090771558245086,0.001440922190201729,0.0,0.0,0.0	0.0706078	NA	NA	NA	NA	NA	NA	NA	NA	NA	No	NA	HPRC,HGSVC,1KG-ONT	No	NA	NA	NA	NA	NA	NA
chr6:229637	chr6-229637-allele2434-1	DEL	92	0.904658	0.0113464447806354,0.10230547550432277,0.28174603174603174,0.05666003976143141,0.12167689161554192	0.0853856	NA	NA	NA	NA	NA	NA	NA	NA	NA	No	NA	HPRC,HGSVC,1KG-ONT	No	NA	Serum total protein levels(LINC03066 - DUSP22, rs74865759, 1E-20, 0.5447988644878002)	Allergic rhinitis(38.10%, 21.46%, 2.25, [1.18;4.29], 0.020557),Attention deficit hyperactivity disorder(9.52%, 1.49%, 6.97, [2.15;22.61], 0.006141),Benign neoplasm of skin(11.90%, 4.22%, 3.07, [1.13;8.3], 0.038382),Chronic ethmoidal sinusitis(7.14%, 0.87%, 8.78, [2.19;35.26], 0.010642),Chronic sinusitis(21.43%, 9.93%, 2.48, [1.14;5.36], 0.032996),Conjunctivitis(14.29%, 5.21%, 3.03, [1.21;7.6], 0.026341),Contact dermatitis(7.14%, 1.74%, 4.35, [1.2;15.77], 0.047313),Hyperlipidemia(19.05%, 34.12%, 0.45, [0.21;1.0], 0.044755),Keloid scar(9.52%, 0.99%, 10.5, [3.03;36.41], 0.001932),Megaloblastic anemia due to vitamin B-12 deficiency(7.14%, 0.87%, 8.78, [2.19;35.26], 0.010642),Mild hyperemesis gravidarum(9.52%, 1.36%, 7.61, [2.32;25.0], 0.004776),Otitis media(16.67%, 5.46%, 3.46, [1.46;8.24], 0.009875),Panic disorder without agoraphobia(14.29%, 2.85%, 5.67, [2.18;14.8], 0.002077),Pleural effusion(11.90%, 3.47%, 3.76, [1.37;10.28], 0.019748),Refractory migraine without aura(7.14%, 1.12%, 6.81, [1.77;26.16], 0.018198),Streptococcal sore throat(11.90%, 3.97%, 3.27, [1.2;8.87], 0.031284),Toxic diffuse goiter with no crisis(7.14%, 1.36%, 5.56, [1.49;20.74], 0.028091),Transient cerebral ischemia(7.14%, 1.49%, 5.09, [1.38;18.78], 0.03392),Vulval and/or perineal noninflammatory disorders(9.68%, 2.23%, 4.7, [1.27;17.44], 0.041751),Benign prostatic hyperplasia without outflow obstruction(30.00%, 6.73%, 5.94, [1.38;25.5], 0.033744)	NA	NA	NA
chr6:325279	chr6-325279-allele3616-1	DEL	187	NA	0.0045385779122541605,0.002881844380403458,0.0,0.0009940357852882703,0.0	0.00334747	DUSP22(8.2465e-11, 1.407)	NA	DUSP22(8.2465e-11, 1.407)	NA	NA	NA	NA	NA	NA	No	NA	HPRC,HGSVC,1KG-ONT	Yes	NA	NA	NA	NA	NA	NA
chr6:325486	chr6-325486-allele3625-127	INS	126	NA	0.0,0.001440922190201729,0.000992063492063492,0.0,0.0010224948875255625	3.94758e-05	DUSP22(8.2465e-11, 1.407)	NA	DUSP22(8.2465e-11, 1.407)	NA	NA	NA	NA	NA	NA	No	NA	No	No	NA	NA	NA	NA	NA	NA
chr6:325486	chr6-325486-allele3627-63	INS	62	NA	0.0015128593040847202,0.0,0.0,0.0,0.0	0.00234988	DUSP22(8.2465e-11, 1.407)	NA	DUSP22(8.2465e-11, 1.407)	NA	NA	NA	NA	NA	NA	No	NA	HPRC,HGSVC,1KG-ONT	No	NA	NA	NA	NA	NA	NA
chr6:325486	chr6-325486-allele3623-64	INS	63	NA	0.491679273827534,0.39481268011527376,0.5317460317460317,0.3538767395626243,0.4274028629856851	0.00725415	DUSP22(8.2465e-11, 1.407)	NA	DUSP22(8.2465e-11, 1.407)	NA	NA	NA	NA	NA	NA	No	NA	HPRC,HGSVC,1KG-ONT	No	NA	NA	NA	NA	NA	NA
chr6:326429	chr6-326429-allele3687-1	DEL	61	NA	0.0015128593040847202,0.0,0.0,0.0,0.0	0.00234988	DUSP22(8.2465e-11, 1.407)	NA	DUSP22(8.2465e-11, 1.407)	NA	NA	NA	NA	NA	NA	No	NA	HPRC	No	NA	NA	NA	NA	NA	NA
chr6:326490	chr6-326490-allele3690-1	DEL	63	NA	0.007564296520423601,0.007204610951008645,0.023809523809523808,0.03180914512922465,0.03374233128834356	0.00736613	DUSP22(8.2465e-11, 1.407)	NA	DUSP22(8.2465e-11, 1.407)	NA	NA	NA	NA	NA	NA	No	NA	No	No	NA	NA	NA	NA	NA	NA
chr6:343687	chr6-343687-allele3843-57	INS	56	NA	0.01361573373676248,0.001440922190201729,0.000992063492063492,0.0009940357852882703,0.0	0.018895	DUSP22(8.2465e-11, 1.407)	NA	DUSP22(8.2465e-11, 1.407)	NA	NA	NA	NA	NA	NA	No	NA	1KG-ONT	No	NA	NA	NA	NA	NA	NA
chr6:363468	chr6-363468-allele4094-1	DEL	57	NA	0.0030257186081694403,0.001440922190201729,0.0,0.0,0.0	0.00328379	NA	NA	NA	NA	NA	NA	NA	NA	NA	No	NA	No	Yes	NA	NA	NA	NA	NA	NA
chr6:365678	chr6-365678-allele4132-1	DEL	161	NA	0.0007564296520423601,0.0,0.0,0.0,0.0	0.000918741	NA	NA	NA	NA	NA	NA	NA	NA	NA	No	NA	HGSVC	Yes	NA	NA	NA	NA	NA	NA
chr6:371268	chr6-371268-allele4217-5221	INS	5220	NA	0.0007564296520423601,0.001440922190201729,0.0,0.0,0.0010224948875255625	NA	NA	NA	NA	NA	NA	NA	NA	NA	enhancer	No	NA	1KG-ONT	No	NA	NA	NA	NA	NA	NA
chr6:371421	chr6-371421-allele4225-829	INS	828	NA	0.00680786686838124,0.010086455331412104,0.000992063492063492,0.010934393638170975,0.0010224948875255625	NA	NA	NA	NA	NA	NA	NA	NA	NA	enhancer	No	NA	HPRC,HGSVC	Yes	NA	NA	NA	NA	NA	NA
chr6:371421	chr6-371421-allele4226-832	INS	831	NA	0.0015128593040847202,0.020172910662824207,0.001984126984126984,0.014910536779324055,0.003067484662576687	0.00361949	NA	NA	NA	NA	NA	NA	NA	NA	enhancer	No	NA	HPRC,HGSVC	Yes	NA	NA	NA	NA	NA	NA
chr6:371457	chr6-371457-allele4230-82	INS	81	NA	0.0,0.002881844380403458,0.000992063492063492,0.0,0.0	3.94758e-05	NA	NA	NA	NA	NA	NA	NA	NA	enhancer	No	NA	HPRC,HGSVC	No	NA	NA	NA	NA	NA	NA
chr6:371550	chr6-371550-allele4240-1684	INS	1683	NA	0.01664145234493192,0.01440922190201729,0.017857142857142856,0.02584493041749503,0.009202453987730062	NA	NA	NA	NA	NA	NA	NA	NA	NA	enhancer	No	NA	HPRC,HGSVC	Yes	NA	NA	NA	NA	NA	NA
chr6:371550	chr6-371550-allele4242-2020	INS	2019	NA	0.0007564296520423601,0.0,0.0,0.0,0.0	0.000918741	NA	NA	NA	NA	NA	NA	NA	NA	enhancer	No	NA	HPRC,HGSVC	No	NA	NA	NA	NA	NA	NA
chr6:371571	chr6-371571-allele4246-1456	INS	1455	NA	0.0007564296520423601,0.0,0.0,0.0,0.0	0.000918741	NA	NA	NA	NA	NA	NA	NA	NA	enhancer	No	NA	HPRC,HGSVC	Yes	NA	NA	NA	NA	NA	NA
chr6:371618	chr6-371618-allele4255-229	INS	228	NA	0.0,0.004322766570605188,0.000992063492063492,0.0,0.0	0.000224143	NA	NA	NA	NA	NA	NA	NA	NA	enhancer	No	NA	HPRC,HGSVC	No	NA	NA	NA	NA	NA	NA
chr6:371653	chr6-371653-allele4262-3391	INS	3390	NA	0.02798789712556732,0.15561959654178675,0.027777777777777776,0.2276341948310139,0.049079754601226995	0.0415493	NA	NA	NA	NA	NA	NA	NA	NA	enhancer	No	NA	HPRC,HGSVC	No	NA	NA	NA	NA	NA	NA
chr6:371772	chr6-371772-allele4282-421	INS	420	NA	0.0113464447806354,0.05763688760806916,0.006944444444444444,0.09244532803180915,0.014314928425357873	0.0135451	NA	NA	NA	NA	NA	NA	NA	NA	enhancer	No	NA	HPRC,HGSVC	Yes	NA	NA	NA	NA	NA	NA
chr6:371772	chr6-371772-allele4279-1921	INS	1920	NA	0.007564296520423601,0.0,0.0,0.0,0.002044989775051125	0.00974363	NA	NA	NA	NA	NA	NA	NA	NA	enhancer	No	NA	HPRC,HGSVC	No	NA	NA	NA	NA	NA	NA
chr6:371807	chr6-371807-allele4287-1768	INS	1767	NA	0.04084720121028744,0.01440922190201729,0.01984126984126984,0.020874751491053677,0.024539877300613498	0.00782833	NA	NA	NA	NA	NA	NA	NA	NA	enhancer	No	NA	HPRC,HGSVC	No	NA	NA	NA	NA	NA	NA
chr6:371807	chr6-371807-allele4290-112	INS	111	NA	0.02118003025718608,0.002881844380403458,0.003968253968253968,0.0009940357852882703,0.006134969325153374	0.0183979	NA	NA	NA	NA	NA	NA	NA	NA	enhancer	No	NA	HPRC,HGSVC	No	NA	NA	NA	NA	NA	NA
chr6:371807	chr6-371807-allele4288-1576	INS	1575	NA	0.0007564296520423601,0.0,0.0,0.0,0.0	0.000918741	NA	NA	NA	NA	NA	NA	NA	NA	enhancer	No	NA	HPRC,HGSVC	Yes	NA	NA	NA	NA	NA	NA
chr6:371807	chr6-371807-allele4291-112	INS	111	NA	0.009833585476550681,0.007204610951008645,0.005952380952380952,0.008946322067594433,0.0	0.000972862	NA	NA	NA	NA	NA	NA	NA	NA	enhancer	No	NA	HPRC,HGSVC	No	NA	NA	NA	NA	NA	NA
chr6:371809	chr6-371809-allele4297-1142	INS	1141	NA	0.0,0.0,0.0,0.0009940357852882703,0.0	NA	NA	NA	NA	NA	NA	NA	NA	NA	enhancer	No	NA	HPRC,HGSVC	Yes	NA	NA	NA	NA	NA	NA
chr6:371832	chr6-371832-allele4302-3001	INS	3000	NA	0.0015128593040847202,0.001440922190201729,0.0,0.0,0.0010224948875255625	7.61513e-05	NA	NA	NA	NA	NA	NA	NA	NA	enhancer	No	NA	HPRC,HGSVC	No	NA	NA	NA	NA	NA	NA
chr6:371832	chr6-371832-allele4298-2156	INS	2155	NA	0.0007564296520423601,0.0,0.0,0.0,0.0	0.000918741	NA	NA	NA	NA	NA	NA	NA	NA	enhancer	No	NA	HPRC,HGSVC	No	NA	NA	NA	NA	NA	NA
chr6:371832	chr6-371832-allele4303-6072	INS	6071	NA	0.0007564296520423601,0.001440922190201729,0.0,0.0,0.0010224948875255625	NA	NA	NA	NA	NA	NA	NA	NA	NA	enhancer	No	NA	HPRC,HGSVC	No	NA	NA	NA	NA	NA	NA
chr6:371832	chr6-371832-allele4304-4831	INS	4830	NA	0.0,0.002881844380403458,0.0,0.002982107355864811,0.002044989775051125	0.000778337	NA	NA	NA	NA	NA	NA	NA	NA	enhancer	No	NA	HPRC,HGSVC	No	NA	NA	NA	NA	NA	NA
chr6:371832	chr6-371832-allele4301-3190	INS	3189	NA	0.0113464447806354,0.03314121037463977,0.07539682539682539,0.003976143141153081,0.03169734151329243	0.0102214	NA	NA	NA	NA	NA	NA	NA	NA	enhancer	No	NA	HPRC,HGSVC	No	NA	NA	NA	NA	NA	NA
chr6:371832	chr6-371832-allele4299-5131	INS	5130	NA	0.10892586989409984,0.06628242074927954,0.08928571428571429,0.07157057654075547,0.07770961145194274	0.00598505	NA	NA	NA	NA	NA	NA	NA	NA	enhancer	No	NA	HPRC,HGSVC	No	NA	NA	NA	NA	NA	NA
chr6:371832	chr6-371832-allele4300-2359	INS	2358	NA	0.0007564296520423601,0.0,0.0,0.0009940357852882703,0.0	NA	NA	NA	NA	NA	NA	NA	NA	NA	enhancer	No	NA	HPRC,HGSVC	No	NA	NA	NA	NA	NA	NA
chr6:371993	chr6-371993-allele4320-4147	INS	4146	NA	0.0,0.0,0.0,0.0009940357852882703,0.0	NA	NA	NA	NA	NA	NA	NA	NA	NA	enhancer	No	NA	HPRC,HGSVC	No	NA	NA	NA	NA	NA	NA
chr6:371997	chr6-371997-allele4324-1069	INS	1068	NA	0.0022692889561270802,0.001440922190201729,0.000992063492063492,0.0,0.0	0.000980669	NA	NA	NA	NA	NA	NA	NA	NA	enhancer	No	NA	HPRC,HGSVC	Yes	NA	NA	NA	NA	NA	NA
chr6:371997	chr6-371997-allele4325-346	INS	345	NA	0.0,0.0,0.0,0.0,0.0010224948875255625	NA	NA	NA	NA	NA	NA	NA	NA	NA	enhancer	No	NA	HPRC,HGSVC	Yes	NA	NA	NA	NA	NA	NA
chr6:372063	chr6-372063-allele4337-1660	INS	1659	NA	0.0,0.0,0.000992063492063492,0.0,0.0	NA	NA	NA	NA	NA	NA	NA	NA	NA	enhancer	No	NA	HPRC,HGSVC	Yes	NA	NA	NA	NA	NA	NA
chr6:372063	chr6-372063-allele4336-2107	INS	2106	NA	0.0015128593040847202,0.0,0.0,0.0,0.0	0.00234988	NA	NA	NA	NA	NA	NA	NA	NA	enhancer	No	NA	HPRC,HGSVC	No	NA	NA	NA	NA	NA	NA
chr6:372077	chr6-372077-allele4342-142	INS	141	NA	0.0007564296520423601,0.0,0.001984126984126984,0.0009940357852882703,0.0	NA	NA	NA	NA	NA	NA	NA	NA	NA	enhancer	No	NA	HPRC,HGSVC	No	NA	NA	NA	NA	NA	NA
chr6:380338	chr6-380338-allele4464-1	DEL	76	NA	0.2329803328290469,0.17002881844380405,0.24404761904761904,0.18290258449304175,0.20143149284253578	0.00244605	NA	NA	NA	NA	NA	NA	NA	NA	NA	No	NA	1KG-ONT	Yes	NA	NA	NA	NA	NA	NA
chr6:396534	chr6-396534-allele4619-105	INS	104	NA	0.0037821482602118004,0.0,0.003968253968253968,0.0,0.002044989775051125	0.000545845	IRF4(0.99993, 0.383)	IRF4(0.99993, 0.383)	IRF4(0.99993, 0.383)	NA	NA	NA	NA	NA	NA	No	NA	HPRC,HGSVC	No	NA	NA	NA	NA	NA	NA
chr6:396559	chr6-396559-allele4622-1	DEL	52	NA	0.0030257186081694403,0.002881844380403458,0.000992063492063492,0.003976143141153081,0.005112474437627812	NA	IRF4(0.99993, 0.383)	IRF4(0.99993, 0.383)	IRF4(0.99993, 0.383)	NA	NA	NA	NA	NA	NA	No	NA	HPRC,HGSVC,1KG-ONT	No	NA	NA	NA	NA	NA	NA
chr6:396559	chr6-396559-allele4623-1	DEL	104	NA	0.009077155824508321,0.001440922190201729,0.005952380952380952,0.0,0.0	0.00628123	IRF4(0.99993, 0.383)	IRF4(0.99993, 0.383)	IRF4(0.99993, 0.383)	NA	NA	NA	NA	NA	NA	No	NA	HPRC,HGSVC	No	NA	NA	NA	NA	NA	NA
chr6:396596	chr6-396596-allele4625-53	INS	52	NA	0.0007564296520423601,0.004322766570605188,0.0,0.0,0.0	NA	IRF4(0.99993, 0.383)	IRF4(0.99993, 0.383)	IRF4(0.99993, 0.383)	NA	NA	NA	NA	NA	NA	No	NA	HPRC,HGSVC,1KG-ONT	No	NA	NA	NA	NA	NA	NA
chr6:396597	chr6-396597-allele4628-209	INS	208	NA	0.0007564296520423601,0.010086455331412104,0.011904761904761904,0.0019880715705765406,0.0	0.00222936	IRF4(0.99993, 0.383)	IRF4(0.99993, 0.383)	IRF4(0.99993, 0.383)	NA	NA	NA	NA	NA	NA	No	NA	HPRC,HGSVC,1KG-ONT	No	NA	NA	NA	NA	NA	NA
chr6:396597	chr6-396597-allele4627-88	INS	87	NA	0.025718608169440244,0.001440922190201729,0.0,0.0,0.0	0.0448588	IRF4(0.99993, 0.383)	IRF4(0.99993, 0.383)	IRF4(0.99993, 0.383)	NA	NA	NA	NA	NA	NA	No	NA	HPRC,HGSVC	No	NA	NA	NA	NA	NA	NA
chr6:396597	chr6-396597-allele4629-140	INS	139	NA	0.03479576399394856,0.06195965417867435,0.03670634920634921,0.10039761431411531,0.034764826175869123	0.00505902	IRF4(0.99993, 0.383)	IRF4(0.99993, 0.383)	IRF4(0.99993, 0.383)	NA	NA	NA	NA	NA	NA	No	NA	HPRC,HGSVC	No	NA	NA	NA	NA	NA	NA
chr6:396611	chr6-396611-allele4635-157	INS	156	NA	0.0022692889561270802,0.0,0.0,0.0,0.0	0.00377908	IRF4(0.99993, 0.383)	IRF4(0.99993, 0.383)	IRF4(0.99993, 0.383)	NA	NA	NA	NA	NA	NA	No	NA	HPRC,HGSVC,1KG-ONT	No	NA	NA	NA	NA	NA	NA
chr6:396641	chr6-396641-allele4640-175	INS	174	NA	0.0,0.004322766570605188,0.0,0.0,0.0	3.94758e-05	IRF4(0.99993, 0.383)	IRF4(0.99993, 0.383)	IRF4(0.99993, 0.383)	NA	NA	NA	NA	NA	NA	No	NA	HPRC,HGSVC,1KG-ONT	No	NA	NA	NA	NA	NA	NA
chr6:396648	chr6-396648-allele4641-314	INS	313	NA	0.0,0.004322766570605188,0.0,0.0,0.0	3.94758e-05	IRF4(0.99993, 0.383)	IRF4(0.99993, 0.383)	IRF4(0.99993, 0.383)	NA	NA	NA	NA	NA	NA	No	NA	HPRC	No	NA	NA	NA	NA	NA	NA
chr6:396649	chr6-396649-allele4642-1	DEL	260	NA	0.0007564296520423601,0.001440922190201729,0.0,0.0,0.0	NA	IRF4(0.99993, 0.383)	IRF4(0.99993, 0.383)	IRF4(0.99993, 0.383)	NA	NA	NA	NA	NA	NA	No	NA	HPRC,HGSVC,1KG-ONT	No	NA	NA	NA	NA	NA	NA
chr6:396701	chr6-396701-allele4653-1	DEL	156	NA	0.06127080181543117,0.001440922190201729,0.0,0.0009940357852882703,0.0010224948875255625	0.103337	IRF4(0.99993, 0.383)	IRF4(0.99993, 0.383)	IRF4(0.99993, 0.383)	NA	NA	NA	NA	NA	NA	No	NA	HPRC,HGSVC,1KG-ONT	No	NA	NA	NA	NA	NA	NA
chr6:396701	chr6-396701-allele4655-105	INS	104	NA	0.0022692889561270802,0.0,0.0,0.0,0.0	0.00377908	IRF4(0.99993, 0.383)	IRF4(0.99993, 0.383)	IRF4(0.99993, 0.383)	NA	NA	NA	NA	NA	NA	No	NA	HPRC,HGSVC	No	NA	NA	NA	NA	NA	NA
chr6:396715	chr6-396715-allele4657-1	DEL	208	NA	0.049924357034795766,0.018731988472622477,0.000992063492063492,0.004970178926441352,0.0010224948875255625	0.0561588	IRF4(0.99993, 0.383)	IRF4(0.99993, 0.383)	IRF4(0.99993, 0.383)	NA	NA	NA	NA	NA	NA	No	NA	HPRC,HGSVC,1KG-ONT	No	NA	NA	NA	NA	NA	NA
chr6:396715	chr6-396715-allele4659-53	INS	52	NA	0.0,0.0,0.002976190476190476,0.0,0.0010224948875255625	0.000224143	IRF4(0.99993, 0.383)	IRF4(0.99993, 0.383)	IRF4(0.99993, 0.383)	NA	NA	NA	NA	NA	NA	No	NA	HPRC,HGSVC,1KG-ONT	No	NA	NA	NA	NA	NA	NA
chr6:396753	chr6-396753-allele4666-53	INS	52	NA	0.0007564296520423601,0.0,0.0,0.0,0.0	0.000918741	IRF4(0.99993, 0.383)	IRF4(0.99993, 0.383)	IRF4(0.99993, 0.383)	NA	NA	NA	NA	NA	NA	No	NA	HPRC,HGSVC,1KG-ONT	No	NA	NA	NA	NA	NA	NA
chr6:396767	chr6-396767-allele4668-1	DEL	52	NA	0.16111951588502268,0.6037463976945245,0.4722222222222222,0.8041749502982107,0.6206543967280164	0.3427	IRF4(0.99993, 0.383)	IRF4(0.99993, 0.383)	IRF4(0.99993, 0.383)	NA	NA	NA	NA	NA	NA	No	NA	HPRC,HGSVC,1KG-ONT	No	NA	NA	NA	NA	NA	NA
chr6:396767	chr6-396767-allele4667-521	INS	520	NA	0.006051437216338881,0.001440922190201729,0.0,0.0,0.0	0.00875367	IRF4(0.99993, 0.383)	IRF4(0.99993, 0.383)	IRF4(0.99993, 0.383)	NA	NA	NA	NA	NA	NA	No	NA	HGSVC	No	NA	NA	NA	NA	NA	NA
chr6:396830	chr6-396830-allele4678-1	DEL	225	NA	0.0007564296520423601,0.0,0.0,0.0,0.0	0.000918741	IRF4(0.99993, 0.383)	IRF4(0.99993, 0.383)	IRF4(0.99993, 0.383)	NA	NA	NA	NA	NA	NA	No	NA	HPRC,HGSVC,1KG-ONT	No	NA	NA	NA	NA	NA	NA
chr6:396871	chr6-396871-allele4681-53	INS	52	NA	0.0015128593040847202,0.0,0.0,0.0,0.0	0.00234988	IRF4(0.99993, 0.383)	IRF4(0.99993, 0.383)	IRF4(0.99993, 0.383)	NA	NA	NA	NA	NA	NA	No	NA	HPRC,HGSVC,1KG-ONT	No	NA	NA	NA	NA	NA	NA
chr6:396899	chr6-396899-allele4683-1	DEL	53	NA	0.0,0.001440922190201729,0.0,0.0009940357852882703,0.0	NA	IRF4(0.99993, 0.383)	IRF4(0.99993, 0.383)	IRF4(0.99993, 0.383)	NA	NA	NA	NA	NA	NA	No	NA	HPRC,HGSVC,1KG-ONT	No	NA	NA	NA	NA	NA	NA
chr6:396923	chr6-396923-allele4686-53	INS	52	NA	0.0529500756429652,0.002881844380403458,0.0,0.0009940357852882703,0.0	0.0890079	IRF4(0.99993, 0.383)	IRF4(0.99993, 0.383)	IRF4(0.99993, 0.383)	NA	NA	NA	NA	NA	NA	No	NA	HPRC,HGSVC,1KG-ONT	No	NA	NA	NA	NA	NA	NA
chr6:396934	chr6-396934-allele4690-1	DEL	121	NA	0.02723146747352496,0.056195965417867436,0.025793650793650792,0.013916500994035786,0.07157464212678936	0.00189187	IRF4(0.99993, 0.383)	IRF4(0.99993, 0.383)	IRF4(0.99993, 0.383)	NA	NA	NA	NA	NA	NA	No	NA	HPRC,HGSVC,1KG-ONT	No	NA	NA	NA	NA	NA	NA
chr6:396961	chr6-396961-allele4694-53	INS	52	NA	0.024205748865355523,0.001440922190201729,0.0,0.0,0.0	0.0421097	IRF4(0.99993, 0.383)	IRF4(0.99993, 0.383)	IRF4(0.99993, 0.383)	NA	NA	NA	NA	NA	NA	No	NA	HPRC,HGSVC,1KG-ONT	No	NA	NA	NA	NA	NA	NA
chr6:396975	chr6-396975-allele4696-53	INS	52	NA	0.0007564296520423601,0.0,0.0,0.0,0.0	0.000918741	IRF4(0.99993, 0.383)	IRF4(0.99993, 0.383)	IRF4(0.99993, 0.383)	NA	NA	NA	NA	NA	NA	No	NA	HPRC,HGSVC,1KG-ONT	No	NA	NA	NA	NA	NA	NA
chr6:396986	chr6-396986-allele4697-1	DEL	69	NA	0.06429652042360061,0.004322766570605188,0.026785714285714284,0.0,0.006134969325153374	0.0602396	IRF4(0.99993, 0.383)	IRF4(0.99993, 0.383)	IRF4(0.99993, 0.383)	NA	NA	NA	NA	NA	NA	No	NA	HPRC,HGSVC,1KG-ONT	No	NA	NA	NA	NA	NA	NA
chr6:397055	chr6-397055-allele4704-452	INS	451	NA	0.0007564296520423601,0.0,0.0,0.0,0.0	0.000918741	IRF4(0.99993, 0.383)	IRF4(0.99993, 0.383)	IRF4(0.99993, 0.383)	NA	NA	NA	NA	NA	NA	No	NA	HGSVC	No	NA	NA	NA	NA	NA	NA
chr6:397055	chr6-397055-allele4701-140	INS	139	NA	0.0,0.002881844380403458,0.0,0.0,0.0	NA	IRF4(0.99993, 0.383)	IRF4(0.99993, 0.383)	IRF4(0.99993, 0.383)	NA	NA	NA	NA	NA	NA	No	NA	HPRC,HGSVC	No	NA	NA	NA	NA	NA	NA
chr6:397055	chr6-397055-allele4702-88	INS	87	NA	0.009833585476550681,0.001440922190201729,0.0,0.0,0.0010224948875255625	0.0138258	IRF4(0.99993, 0.383)	IRF4(0.99993, 0.383)	IRF4(0.99993, 0.383)	NA	NA	NA	NA	NA	NA	No	NA	HPRC,HGSVC	No	NA	NA	NA	NA	NA	NA
chr6:419007	chr6-419007-allele4878-64	INS	63	NA	0.0,0.0,0.0,0.0,0.0010224948875255625	NA	NA	NA	NA	NA	NA	NA	NA	NA	NA	No	NA	HPRC,HGSVC	No	NA	NA	NA	NA	NA	NA
chr6:419023	chr6-419023-allele4882-96	INS	95	NA	0.0,0.0,0.0,0.0,0.0010224948875255625	NA	NA	NA	NA	NA	NA	NA	NA	NA	NA	No	NA	HPRC,HGSVC,1KG-ONT	No	NA	NA	NA	NA	NA	NA
chr6:419025	chr6-419025-allele4883-132	INS	131	NA	0.0022692889561270802,0.0,0.0,0.0,0.0	0.00377908	NA	NA	NA	NA	NA	NA	NA	NA	NA	No	NA	HPRC,HGSVC,1KG-ONT	No	NA	NA	NA	NA	NA	NA
chr6:419070	chr6-419070-allele4886-1	DEL	160	NA	0.0037821482602118004,0.0,0.0,0.005964214711729622,0.006134969325153374	NA	NA	NA	NA	NA	NA	NA	NA	NA	NA	No	NA	No	No	NA	NA	NA	NA	NA	NA
chr6:419070	chr6-419070-allele4885-65	INS	64	NA	0.0045385779122541605,0.0,0.00496031746031746,0.004970178926441352,0.0081799591002045	NA	NA	NA	NA	NA	NA	NA	NA	NA	NA	No	NA	HPRC,HGSVC	No	NA	NA	NA	NA	NA	NA
chr6:419087	chr6-419087-allele4887-97	INS	96	NA	0.05597579425113464,0.004322766570605188,0.0,0.002982107355864811,0.003067484662576687	0.0829945	NA	NA	NA	NA	NA	NA	NA	NA	NA	No	NA	HPRC,HGSVC,1KG-ONT	No	NA	NA	NA	NA	NA	NA
chr6:419087	chr6-419087-allele4888-1	DEL	96	NA	0.1777609682299546,0.23631123919308358,0.20932539682539683,0.23161033797216699,0.2719836400817996	0.00963482	NA	NA	NA	NA	NA	NA	NA	NA	NA	No	NA	HPRC,HGSVC,1KG-ONT	No	NA	NA	NA	NA	NA	NA
chr6:419134	chr6-419134-allele4892-256	INS	255	NA	0.028744326777609682,0.002881844380403458,0.0,0.0009940357852882703,0.0010224948875255625	0.0442407	NA	NA	NA	NA	NA	NA	NA	NA	NA	No	NA	HPRC,HGSVC,1KG-ONT	Yes	NA	NA	NA	NA	NA	NA
chr6:419183	chr6-419183-allele4905-161	INS	160	NA	0.014372163388804841,0.0,0.0,0.0,0.0	0.0263867	NA	NA	NA	NA	NA	NA	NA	NA	NA	No	NA	HPRC,HGSVC,1KG-ONT	No	NA	NA	NA	NA	NA	NA
chr6:419183	chr6-419183-allele4903-1	DEL	64	NA	0.07715582450832073,0.04610951008645533,0.012896825396825396,0.06063618290258449,0.04805725971370143	0.0125371	NA	NA	NA	NA	NA	NA	NA	NA	NA	No	NA	HPRC,HGSVC	No	NA	NA	NA	NA	NA	NA
chr6:419183	chr6-419183-allele4902-415	INS	414	NA	0.0226928895612708,0.001440922190201729,0.0,0.0,0.0	0.039386	NA	NA	NA	NA	NA	NA	NA	NA	NA	No	NA	HPRC,HGSVC,1KG-ONT	Yes	NA	NA	NA	NA	NA	NA
chr6:419183	chr6-419183-allele4904-669	INS	668	NA	0.0015128593040847202,0.0,0.0,0.0,0.0	0.00234988	NA	NA	NA	NA	NA	NA	NA	NA	NA	No	NA	No	Yes	NA	NA	NA	NA	NA	NA
chr6:419207	chr6-419207-allele4909-1	DEL	128	NA	0.0,0.01440922190201729,0.0,0.0009940357852882703,0.003067484662576687	0.00207258	NA	NA	NA	NA	NA	NA	NA	NA	NA	No	NA	HPRC,HGSVC,1KG-ONT	No	NA	NA	NA	NA	NA	NA
chr6:419246	chr6-419246-allele4913-129	INS	128	NA	0.019667170953101363,0.010086455331412104,0.0,0.005964214711729622,0.006134969325153374	0.0112408	NA	NA	NA	NA	NA	NA	NA	NA	NA	No	NA	HPRC,HGSVC,1KG-ONT	No	NA	NA	NA	NA	NA	NA
chr6:419279	chr6-419279-allele4918-65	INS	64	NA	0.0022692889561270802,0.0,0.0,0.0,0.0	0.00377908	NA	NA	NA	NA	NA	NA	NA	NA	NA	No	NA	HPRC,HGSVC	Yes	NA	NA	NA	NA	NA	NA
chr6:419356	chr6-419356-allele4919-65	INS	64	NA	0.0,0.001440922190201729,0.0,0.004970178926441352,0.0	0.000593574	NA	NA	NA	NA	NA	NA	NA	NA	NA	No	NA	HPRC,HGSVC	Yes	NA	NA	NA	NA	NA	NA
chr6:424317	chr6-424317-allele4972-1	DEL	76	NA	0.0030257186081694403,0.037463976945244955,0.000992063492063492,0.0019880715705765406,0.0081799591002045	0.0023885	NA	NA	NA	NA	NA	NA	NA	NA	NA	No	NA	HPRC,HGSVC,1KG-ONT	No	NA	NA	NA	NA	NA	NA
chr6:424317	chr6-424317-allele4970-77	INS	76	NA	0.0015128593040847202,0.0,0.020833333333333332,0.0,0.0010224948875255625	0.00156852	NA	NA	NA	NA	NA	NA	NA	NA	NA	No	NA	HPRC,HGSVC,1KG-ONT	No	NA	NA	NA	NA	NA	NA
chr6:424317	chr6-424317-allele4971-116	INS	115	NA	0.028744326777609682,0.056195965417867436,0.01984126984126984,0.03479125248508946,0.03374233128834356	NA	NA	NA	NA	NA	NA	NA	NA	NA	NA	No	NA	HPRC,HGSVC,1KG-ONT	No	NA	NA	NA	NA	NA	NA
chr6:424317	chr6-424317-allele4977-77	INS	76	NA	0.0,0.0,0.0,0.0009940357852882703,0.0	NA	NA	NA	NA	NA	NA	NA	NA	NA	NA	No	NA	HPRC,HGSVC,1KG-ONT	No	NA	NA	NA	NA	NA	NA
chr6:424317	chr6-424317-allele4976-153	INS	152	NA	0.0022692889561270802,0.0,0.0,0.0,0.0	0.00377908	NA	NA	NA	NA	NA	NA	NA	NA	NA	No	NA	HPRC,HGSVC,1KG-ONT	No	NA	NA	NA	NA	NA	NA
chr6:424317	chr6-424317-allele4980-77	INS	76	NA	0.0,0.001440922190201729,0.0,0.0009940357852882703,0.0	NA	NA	NA	NA	NA	NA	NA	NA	NA	NA	No	NA	HPRC,HGSVC,1KG-ONT	No	NA	NA	NA	NA	NA	NA
chr6:424328	chr6-424328-allele4981-992	INS	991	NA	0.0,0.0,0.0,0.002982107355864811,0.0	3.94758e-05	NA	NA	NA	NA	NA	NA	NA	NA	NA	No	NA	HGSVC,1KG-ONT	No	NA	NA	NA	NA	NA	NA
chr6:424328	chr6-424328-allele4982-1	DEL	342	NA	0.0007564296520423601,0.0,0.0,0.005964214711729622,0.0	NA	NA	NA	NA	NA	NA	NA	NA	NA	NA	No	NA	HPRC,HGSVC,1KG-ONT	No	NA	NA	NA	NA	NA	NA
chr6:424340	chr6-424340-allele4986-1	DEL	71	NA	0.0,0.002881844380403458,0.0,0.0009940357852882703,0.0	3.94758e-05	NA	NA	NA	NA	NA	NA	NA	NA	NA	No	NA	HPRC,HGSVC,1KG-ONT	No	NA	NA	NA	NA	NA	NA
chr6:424343	chr6-424343-allele4987-203	INS	202	NA	0.0037821482602118004,0.002881844380403458,0.005952380952380952,0.002982107355864811,0.00408997955010225	NA	NA	NA	NA	NA	NA	NA	NA	NA	NA	No	NA	HPRC,HGSVC,1KG-ONT	No	NA	NA	NA	NA	NA	NA
chr6:424366	chr6-424366-allele4990-1	DEL	152	NA	0.05068078668683813,0.01585014409221902,0.01488095238095238,0.016898608349900597,0.010224948875255624	0.027192	NA	NA	NA	NA	NA	NA	NA	NA	NA	No	NA	HPRC,HGSVC	No	NA	NA	NA	NA	NA	NA
chr6:424377	chr6-424377-allele4994-81	INS	80	NA	0.0022692889561270802,0.0,0.006944444444444444,0.0019880715705765406,0.018404907975460124	0.00163402	NA	NA	NA	NA	NA	NA	NA	NA	NA	No	NA	HPRC,HGSVC,1KG-ONT	No	NA	NA	NA	NA	NA	NA
chr6:424395	chr6-424395-allele4995-81	INS	80	NA	0.0015128593040847202,0.004322766570605188,0.00496031746031746,0.018886679920477135,0.002044989775051125	0.00276721	NA	NA	NA	NA	NA	NA	NA	NA	NA	No	NA	HPRC,HGSVC,1KG-ONT	No	NA	NA	NA	NA	NA	NA
chr6:424404	chr6-424404-allele4996-1	DEL	114	NA	0.01059001512859304,0.02881844380403458,0.005952380952380952,0.0437375745526839,0.028629856850715747	0.00531485	NA	NA	NA	NA	NA	NA	NA	NA	NA	No	NA	HPRC,HGSVC	No	NA	NA	NA	NA	NA	NA
chr6:424404	chr6-424404-allele4997-1	DEL	266	NA	0.02798789712556732,0.0,0.0,0.0009940357852882703,0.0	0.0489954	NA	NA	NA	NA	NA	NA	NA	NA	NA	No	NA	HPRC,HGSVC,1KG-ONT	No	NA	NA	NA	NA	NA	NA
chr6:424417	chr6-424417-allele5002-79	INS	78	NA	0.0022692889561270802,0.001440922190201729,0.0,0.015904572564612324,0.0010224948875255625	0.000306318	NA	NA	NA	NA	NA	NA	NA	NA	NA	No	NA	HPRC,HGSVC,1KG-ONT	No	NA	NA	NA	NA	NA	NA
chr6:424442	chr6-424442-allele5006-1	DEL	228	NA	0.0030257186081694403,0.018731988472622477,0.0,0.011928429423459244,0.00408997955010225	0.00121662	NA	NA	NA	NA	NA	NA	NA	NA	NA	No	NA	HPRC,HGSVC,1KG-ONT	No	NA	NA	NA	NA	NA	NA
chr6:424449	chr6-424449-allele5008-83	INS	82	NA	0.0007564296520423601,0.023054755043227664,0.005952380952380952,0.0009940357852882703,0.002044989775051125	0.0028405	NA	NA	NA	NA	NA	NA	NA	NA	NA	No	NA	HPRC,HGSVC,1KG-ONT	No	NA	NA	NA	NA	NA	NA
chr6:424458	chr6-424458-allele5009-169	INS	168	NA	0.0,0.0,0.0,0.0009940357852882703,0.00408997955010225	0.000408842	NA	NA	NA	NA	NA	NA	NA	NA	NA	No	NA	HPRC,HGSVC,1KG-ONT	No	NA	NA	NA	NA	NA	NA
chr6:424480	chr6-424480-allele5012-1	DEL	190	NA	0.0030257186081694403,0.04610951008645533,0.017857142857142856,0.004970178926441352,0.024539877300613498	0.00979332	NA	NA	NA	NA	NA	NA	NA	NA	NA	No	NA	HPRC,HGSVC,1KG-ONT	No	NA	NA	NA	NA	NA	NA
chr6:424509	chr6-424509-allele5014-776	INS	775	NA	0.00529500756429652,0.012968299711815562,0.05257936507936508,0.011928429423459244,0.049079754601226995	0.014705	NA	NA	NA	NA	NA	NA	NA	NA	NA	No	NA	HPRC,HGSVC,1KG-ONT	No	NA	NA	NA	NA	NA	NA
chr6:424517	chr6-424517-allele5016-722	INS	721	NA	0.0007564296520423601,0.0,0.0,0.005964214711729622,0.006134969325153374	0.000693256	NA	NA	NA	NA	NA	NA	NA	NA	NA	No	NA	HPRC,HGSVC,1KG-ONT	No	NA	NA	NA	NA	NA	NA
chr6:424556	chr6-424556-allele5020-78	INS	77	NA	0.0007564296520423601,0.0,0.0,0.0,0.0	0.000918741	NA	NA	NA	NA	NA	NA	NA	NA	NA	No	NA	HPRC,HGSVC,1KG-ONT	No	NA	NA	NA	NA	NA	NA
chr6:424556	chr6-424556-allele5021-77	INS	76	NA	0.0,0.0,0.0,0.007952286282306162,0.0	0.000963133	NA	NA	NA	NA	NA	NA	NA	NA	NA	No	NA	HPRC,HGSVC,1KG-ONT	No	NA	NA	NA	NA	NA	NA
chr6:424576	chr6-424576-allele5022-79	INS	78	NA	0.00680786686838124,0.0,0.01488095238095238,0.0,0.0	0.000231526	NA	NA	NA	NA	NA	NA	NA	NA	NA	No	NA	HPRC,HGSVC,1KG-ONT	No	NA	NA	NA	NA	NA	NA
chr6:424594	chr6-424594-allele5027-1	DEL	76	NA	0.007564296520423601,0.024495677233429394,0.0,0.0009940357852882703,0.002044989775051125	NA	NA	NA	NA	NA	NA	NA	NA	NA	NA	No	NA	HPRC,HGSVC,1KG-ONT	No	NA	NA	NA	NA	NA	NA
chr6:424626	chr6-424626-allele5034-77	INS	76	NA	0.00529500756429652,0.0,0.0,0.0,0.0	0.0093307	NA	NA	NA	NA	NA	NA	NA	NA	NA	No	NA	HPRC,HGSVC,1KG-ONT	No	NA	NA	NA	NA	NA	NA
chr6:424626	chr6-424626-allele5032-119	INS	118	NA	0.0,0.0,0.0,0.0,0.006134969325153374	0.000593574	NA	NA	NA	NA	NA	NA	NA	NA	NA	No	NA	HPRC,HGSVC,1KG-ONT	No	NA	NA	NA	NA	NA	NA
chr6:424702	chr6-424702-allele5047-77	INS	76	NA	0.0007564296520423601,0.001440922190201729,0.001984126984126984,0.017892644135188866,0.010224948875255624	0.00409318	NA	NA	NA	NA	NA	NA	NA	NA	NA	No	NA	HPRC,HGSVC,1KG-ONT	No	NA	NA	NA	NA	NA	NA
chr6:424778	chr6-424778-allele5062-1864	INS	1863	NA	0.0,0.001440922190201729,0.000992063492063492,0.0019880715705765406,0.0	0.000224143	NA	NA	NA	NA	NA	NA	NA	NA	NA	No	NA	HGSVC	No	NA	NA	NA	NA	NA	NA
chr6:424778	chr6-424778-allele5061-305	INS	304	NA	0.0015128593040847202,0.018731988472622477,0.00992063492063492,0.04572564612326044,0.03885480572597137	0.0170718	NA	NA	NA	NA	NA	NA	NA	NA	NA	No	NA	HPRC,HGSVC	No	NA	NA	NA	NA	NA	NA
chr6:424784	chr6-424784-allele5085-115	INS	114	NA	0.0,0.0,0.001984126984126984,0.0,0.00408997955010225	0.000422056	NA	NA	NA	NA	NA	NA	NA	NA	NA	No	NA	HPRC,HGSVC,1KG-ONT	No	NA	NA	NA	NA	NA	NA
chr6:424784	chr6-424784-allele5086-267	INS	266	NA	0.0,0.0,0.00496031746031746,0.0,0.0	0.000408842	NA	NA	NA	NA	NA	NA	NA	NA	NA	No	NA	HPRC,HGSVC	No	NA	NA	NA	NA	NA	NA
chr6:424784	chr6-424784-allele5066-115	INS	114	NA	0.023449319213313162,0.018731988472622477,0.001984126984126984,0.011928429423459244,0.006134969325153374	0.00773695	NA	NA	NA	NA	NA	NA	NA	NA	NA	No	NA	HPRC,HGSVC,1KG-ONT	No	NA	NA	NA	NA	NA	NA
chr6:424784	chr6-424784-allele5067-153	INS	152	NA	0.031013615733736764,0.08789625360230548,0.17261904761904762,0.02286282306163022,0.07770961145194274	0.0246883	NA	NA	NA	NA	NA	NA	NA	NA	NA	No	NA	HPRC,HGSVC,1KG-ONT	No	NA	NA	NA	NA	NA	NA
chr6:424784	chr6-424784-allele5069-191	INS	190	NA	0.0264750378214826,0.04755043227665706,0.047619047619047616,0.04671968190854871,0.012269938650306749	0.00142401	NA	NA	NA	NA	NA	NA	NA	NA	NA	No	NA	HPRC,HGSVC,1KG-ONT	No	NA	NA	NA	NA	NA	NA
chr6:424784	chr6-424784-allele5071-267	INS	266	NA	0.025718608169440244,0.0,0.0,0.007952286282306162,0.0	0.0321903	NA	NA	NA	NA	NA	NA	NA	NA	NA	No	NA	HPRC,HGSVC	No	NA	NA	NA	NA	NA	NA
chr6:424784	chr6-424784-allele5078-153	INS	152	NA	0.0,0.001440922190201729,0.0,0.006958250497017893,0.0	0.000963133	NA	NA	NA	NA	NA	NA	NA	NA	NA	No	NA	HPRC,HGSVC,1KG-ONT	No	NA	NA	NA	NA	NA	NA
chr6:424784	chr6-424784-allele5084-267	INS	266	NA	0.0,0.0,0.0,0.0019880715705765406,0.0	NA	NA	NA	NA	NA	NA	NA	NA	NA	NA	No	NA	HPRC,HGSVC	No	NA	NA	NA	NA	NA	NA
chr6:424784	chr6-424784-allele5094-77	INS	76	NA	0.0,0.001440922190201729,0.0,0.005964214711729622,0.0010224948875255625	0.000963133	NA	NA	NA	NA	NA	NA	NA	NA	NA	No	NA	HPRC,HGSVC,1KG-ONT	No	NA	NA	NA	NA	NA	NA
chr6:424784	chr6-424784-allele5089-116	INS	115	NA	0.0007564296520423601,0.0,0.0,0.0,0.0	0.000918741	NA	NA	NA	NA	NA	NA	NA	NA	NA	No	NA	HPRC,HGSVC,1KG-ONT	No	NA	NA	NA	NA	NA	NA
chr6:424784	chr6-424784-allele5076-77	INS	76	NA	0.0022692889561270802,0.0,0.0,0.0009940357852882703,0.0	0.0019853	NA	NA	NA	NA	NA	NA	NA	NA	NA	No	NA	HPRC,HGSVC,1KG-ONT	No	NA	NA	NA	NA	NA	NA
chr6:424784	chr6-424784-allele5079-115	INS	114	NA	0.0022692889561270802,0.0,0.0,0.0,0.0	0.00377908	NA	NA	NA	NA	NA	NA	NA	NA	NA	No	NA	HPRC,HGSVC,1KG-ONT	No	NA	NA	NA	NA	NA	NA
chr6:424784	chr6-424784-allele5065-229	INS	228	NA	0.0,0.004322766570605188,0.020833333333333332,0.007952286282306162,0.003067484662576687	0.00593536	NA	NA	NA	NA	NA	NA	NA	NA	NA	No	NA	HPRC,HGSVC	No	NA	NA	NA	NA	NA	NA
chr6:424784	chr6-424784-allele5072-419	INS	418	NA	0.0015128593040847202,0.0,0.005952380952380952,0.003976143141153081,0.02147239263803681	0.00311777	NA	NA	NA	NA	NA	NA	NA	NA	NA	No	NA	HPRC,HGSVC	No	NA	NA	NA	NA	NA	NA
chr6:424784	chr6-424784-allele5091-305	INS	304	NA	0.0007564296520423601,0.0,0.006944444444444444,0.0,0.0	NA	NA	NA	NA	NA	NA	NA	NA	NA	NA	No	NA	HPRC,HGSVC	No	NA	NA	NA	NA	NA	NA
chr6:424784	chr6-424784-allele5068-77	INS	76	NA	0.00529500756429652,0.008645533141210375,0.002976190476190476,0.0,0.00408997955010225	NA	NA	NA	NA	NA	NA	NA	NA	NA	NA	No	NA	HPRC,HGSVC,1KG-ONT	No	NA	NA	NA	NA	NA	NA
chr6:424784	chr6-424784-allele5073-53	INS	52	NA	0.0,0.0,0.0,0.0,0.0010224948875255625	NA	NA	NA	NA	NA	NA	NA	NA	NA	NA	No	NA	No	No	NA	NA	NA	NA	NA	NA
chr6:425826	chr6-425826-allele5111-1	DEL	130	NA	0.012102874432677761,0.07348703170028818,0.016865079365079364,0.13220675944333996,0.06646216768916155	0.0327211	NA	NA	NA	NA	NA	NA	NA	NA	NA	No	NA	HPRC,HGSVC	Yes	NA	NA	NA	NA	NA	NA
chr6:425876	chr6-425876-allele5113-1	DEL	82	0.906554	0.25491679273827533,0.515850144092219,0.29464285714285715,0.5,0.37014314928425357	0.050931	NA	NA	NA	NA	NA	NA	NA	NA	NA	No	NA	HPRC,HGSVC,1KG-ONT	Yes	NA	Type 1 diabetes(IRF4 - EXOC2, rs9405661, 2E-9, 0.5504526558569963),Rheumatoid arthritis(IRF4 - EXOC2, rs9378815, 1E-11, 0.6202066727321283),Rheumatoid arthritis(IRF4 - EXOC2, rs9378815, 2E-10, 0.6202066727321283),Rheumatoid arthritis(IRF4 - EXOC2, rs6930468, 7E-11, 0.5159477369682826),Rheumatoid arthritis (rheumatoid factor and/or anti-cyclic citrullinated peptide seropositive)(IRF4 - EXOC2, rs6930468, 3E-9, 0.5159477369682826),Eosinophil counts(IRF4 - EXOC2, rs9328192, 2E-9, 0.5047789004393)	Anemia of chronic disease(1.29%, 3.65%, 0.35, [0.13;0.91], 0.038214),Benign tumor of breast(1.08%, 3.39%, 0.31, [0.11;0.88], 0.028986),Cardiomegaly(5.17%, 9.38%, 0.53, [0.31;0.9], 0.021698),Cellulitis and abscess of trunk(0.43%, 2.08%, 0.2, [0.04;0.96], 0.04956),Chronic kidney disease stage 4(1.08%, 3.13%, 0.34, [0.12;0.97], 0.047005),Disease of liver(4.09%, 7.29%, 0.54, [0.3;0.99], 0.049867),Human papilloma virus infection(1.94%, 0.26%, 7.58, [0.96;60.06], 0.026266),Hypermetropia(5.82%, 2.86%, 2.1, [1.03;4.28], 0.04502),Hypertrophy of nasal turbinates(0.65%, 2.60%, 0.24, [0.07;0.89], 0.02499),Hypocalcemia(0.43%, 2.08%, 0.2, [0.04;0.96], 0.04956),Nonulcer dyspepsia(0.86%, 4.95%, 0.17, [0.06;0.5], 0.000385),Obstructive sleep apnea syndrome(22.63%, 16.67%, 1.46, [1.04;2.07], 0.031189),Peripheral nerve disease(3.02%, 6.51%, 0.45, [0.23;0.87], 0.020285),Peripheral vascular disease(2.16%, 5.21%, 0.4, [0.19;0.87], 0.023607),Pleural effusion(1.72%, 6.51%, 0.25, [0.11;0.57], 0.000495),Pleurisy(0.65%, 3.13%, 0.2, [0.06;0.72], 0.0078),Pneumothorax(0.43%, 2.34%, 0.18, [0.04;0.84], 0.027842),Renal disorder due to type 2 diabetes mellitus(0.86%, 3.13%, 0.27, [0.09;0.84], 0.020883),Seasonal allergic rhinitis(6.68%, 10.68%, 0.6, [0.37;0.98], 0.047148),Simple goiter(1.72%, 4.43%, 0.38, [0.16;0.89], 0.024489),Snapping thumb syndrome(0.43%, 2.08%, 0.2, [0.04;0.96], 0.04956),Synovial cyst of knee(3.02%, 0.26%, 11.92, [1.56;91.03], 0.002559),Intramural leiomyoma of uterus(5.00%, 9.85%, 0.48, [0.26;0.9], 0.026767),Subserous leiomyoma of uterus(2.65%, 6.20%, 0.41, [0.18;0.94], 0.042084),Secondary erectile dysfunction(21.37%, 6.93%, 3.65, [1.5;8.85], 0.003516)	NA	NA	NA
chr6:436194	chr6-436194-allele5240-320	INS	319	NA	0.009077155824508321,0.001440922190201729,0.0,0.0,0.0	0.0143383	NA	NA	NA	NA	NA	NA	NA	NA	enhancer	No	NA	No	Yes	NA	NA	NA	NA	NA	NA
chr6:469028	chr6-469028-allele5751-79	INS	78	NA	0.0007564296520423601,0.007204610951008645,0.0,0.005964214711729622,0.003067484662576687	0.00103615	NA	NA	NA	NA	NA	NA	NA	NA	NA	No	NA	HGSVC	No	NA	NA	NA	NA	NA	NA
chr6:469028	chr6-469028-allele5745-73	INS	72	NA	0.0015128593040847202,0.004322766570605188,0.000992063492063492,0.0,0.0	NA	NA	NA	NA	NA	NA	NA	NA	NA	NA	No	NA	HGSVC	No	NA	NA	NA	NA	NA	NA
chr6:469036	chr6-469036-allele5754-105	INS	104	NA	0.00832072617246596,0.002881844380403458,0.0,0.0,0.0	0.0110972	NA	NA	NA	NA	NA	NA	NA	NA	NA	No	NA	No	No	NA	NA	NA	NA	NA	NA
chr6:469036	chr6-469036-allele5755-99	INS	98	NA	0.0,0.01729106628242075,0.0,0.0,0.002044989775051125	0.00192551	NA	NA	NA	NA	NA	NA	NA	NA	NA	No	NA	HGSVC	No	NA	NA	NA	NA	NA	NA
chr6:469133	chr6-469133-allele5848-1	DEL	321	NA	0.024962178517397883,0.002881844380403458,0.00496031746031746,0.0019880715705765406,0.0010224948875255625	0.0280585	NA	NA	NA	NA	NA	NA	NA	NA	NA	No	NA	HPRC,HGSVC,1KG-ONT	No	NA	NA	NA	NA	NA	NA
chr6:469150	chr6-469150-allele5860-1	DEL	351	NA	0.0007564296520423601,0.11527377521613832,0.057539682539682536,0.030815109343936383,0.027607361963190184	0.0350093	NA	NA	NA	NA	NA	NA	NA	NA	NA	No	NA	HPRC,HGSVC,1KG-ONT	No	NA	NA	NA	NA	NA	NA
chr6:469191	chr6-469191-allele5899-1	DEL	263	NA	0.0,0.001440922190201729,0.0,0.0009940357852882703,0.007157464212678937	0.0010336	NA	NA	NA	NA	NA	NA	NA	NA	NA	No	NA	HPRC,HGSVC	No	NA	NA	NA	NA	NA	NA
chr6:469220	chr6-469220-allele5917-1	DEL	237	NA	0.0007564296520423601,0.0,0.0,0.0,0.0	0.000918741	NA	NA	NA	NA	NA	NA	NA	NA	NA	No	NA	HPRC,HGSVC,1KG-ONT	No	NA	NA	NA	NA	NA	NA
chr6:469232	chr6-469232-allele5924-628	INS	627	NA	0.0015128593040847202,0.005763688760806916,0.0,0.0,0.0010224948875255625	NA	NA	NA	NA	NA	NA	NA	NA	NA	NA	No	NA	No	Yes	NA	NA	NA	NA	NA	NA
chr6:469232	chr6-469232-allele5923-238	INS	237	NA	0.0015128593040847202,0.0,0.0,0.0,0.0	0.00234988	NA	NA	NA	NA	NA	NA	NA	NA	NA	No	NA	1KG-ONT	No	NA	NA	NA	NA	NA	NA
chr6:469232	chr6-469232-allele5925-1	DEL	51	NA	0.0037821482602118004,0.001440922190201729,0.0,0.0009940357852882703,0.0	0.00324023	NA	NA	NA	NA	NA	NA	NA	NA	NA	No	NA	HPRC,HGSVC	No	NA	NA	NA	NA	NA	NA
chr6:469241	chr6-469241-allele5936-1	DEL	382	NA	0.0030257186081694403,0.021613832853025938,0.011904761904761904,0.027833001988071572,0.010224948875255624	0.00723948	NA	NA	NA	NA	NA	NA	NA	NA	NA	No	NA	HPRC,HGSVC,1KG-ONT	No	NA	NA	NA	NA	NA	NA
chr6:469260	chr6-469260-allele5948-1	DEL	429	NA	0.10741301059001512,0.05763688760806916,0.021825396825396824,0.05765407554671968,0.02965235173824131	0.0395188	NA	NA	NA	NA	NA	NA	NA	NA	NA	No	NA	HPRC,HGSVC,1KG-ONT	No	NA	NA	NA	NA	NA	NA
chr6:469277	chr6-469277-allele5959-82	INS	81	NA	0.0022692889561270802,0.001440922190201729,0.0,0.0,0.0	0.0019853	NA	NA	NA	NA	NA	NA	NA	NA	NA	No	NA	HPRC,HGSVC	Yes	NA	NA	NA	NA	NA	NA
chr6:469277	chr6-469277-allele5960-1	DEL	325	NA	0.015128593040847202,0.004322766570605188,0.0,0.0009940357852882703,0.0	0.0199223	NA	NA	NA	NA	NA	NA	NA	NA	NA	No	NA	HPRC,HGSVC,1KG-ONT	No	NA	NA	NA	NA	NA	NA
chr6:469292	chr6-469292-allele5967-1	DEL	57	NA	0.0007564296520423601,0.0,0.000992063492063492,0.0009940357852882703,0.0010224948875255625	NA	NA	NA	NA	NA	NA	NA	NA	NA	NA	No	NA	HPRC,HGSVC	No	NA	NA	NA	NA	NA	NA
chr6:469303	chr6-469303-allele5971-1	DEL	289	NA	0.009077155824508321,0.0,0.0,0.0,0.002044989775051125	0.0123856	NA	NA	NA	NA	NA	NA	NA	NA	NA	No	NA	HPRC,HGSVC	No	NA	NA	NA	NA	NA	NA
chr6:469318	chr6-469318-allele5977-1	DEL	274	NA	0.0007564296520423601,0.0,0.0,0.0,0.0	0.000918741	NA	NA	NA	NA	NA	NA	NA	NA	NA	No	NA	HPRC,HGSVC	No	NA	NA	NA	NA	NA	NA
chr6:469333	chr6-469333-allele5982-162	INS	161	NA	0.0007564296520423601,0.0,0.0,0.0,0.0	0.000918741	NA	NA	NA	NA	NA	NA	NA	NA	NA	No	NA	No	Yes	NA	NA	NA	NA	NA	NA
chr6:469349	chr6-469349-allele5987-384	INS	383	NA	0.0007564296520423601,0.002881844380403458,0.0,0.0,0.0	NA	NA	NA	NA	NA	NA	NA	NA	NA	NA	No	NA	HPRC	No	NA	NA	NA	NA	NA	NA
chr6:469370	chr6-469370-allele5994-1	DEL	223	NA	0.0022692889561270802,0.0,0.0,0.0,0.0	0.00377908	NA	NA	NA	NA	NA	NA	NA	NA	NA	No	NA	HPRC,HGSVC,1KG-ONT	No	NA	NA	NA	NA	NA	NA
chr6:469370	chr6-469370-allele5993-106	INS	105	NA	0.0,0.004322766570605188,0.000992063492063492,0.0009940357852882703,0.0010224948875255625	0.000593574	NA	NA	NA	NA	NA	NA	NA	NA	NA	No	NA	HPRC,HGSVC	Yes	NA	NA	NA	NA	NA	NA
chr6:469385	chr6-469385-allele5997-1	DEL	238	NA	0.0030257186081694403,0.001440922190201729,0.0,0.002982107355864811,0.0	0.000667154	NA	NA	NA	NA	NA	NA	NA	NA	NA	No	NA	HPRC,HGSVC	No	NA	NA	NA	NA	NA	NA
chr6:469397	chr6-469397-allele6001-1	DEL	196	NA	0.0015128593040847202,0.0,0.0,0.0,0.0	0.00234988	NA	NA	NA	NA	NA	NA	NA	NA	NA	No	NA	HPRC,HGSVC,1KG-ONT	No	NA	NA	NA	NA	NA	NA
chr6:469412	chr6-469412-allele6007-1	DEL	181	NA	0.007564296520423601,0.01440922190201729,0.000992063492063492,0.0,0.002044989775051125	0.00118069	NA	NA	NA	NA	NA	NA	NA	NA	NA	No	NA	HPRC,HGSVC,1KG-ONT	No	NA	NA	NA	NA	NA	NA
chr6:469440	chr6-469440-allele6011-1	DEL	160	NA	0.01059001512859304,0.0,0.0,0.0,0.0	0.0193739	NA	NA	NA	NA	NA	NA	NA	NA	NA	No	NA	HGSVC,1KG-ONT	No	NA	NA	NA	NA	NA	NA
chr6:469442	chr6-469442-allele6014-1	DEL	144	NA	0.0015128593040847202,0.0,0.0,0.0,0.0	0.00234988	NA	NA	NA	NA	NA	NA	NA	NA	NA	No	NA	HGSVC,1KG-ONT	No	NA	NA	NA	NA	NA	NA
chr6:469443	chr6-469443-allele6015-1	DEL	136	NA	0.0007564296520423601,0.0,0.0,0.0,0.0	0.000918741	NA	NA	NA	NA	NA	NA	NA	NA	NA	No	NA	HGSVC,1KG-ONT	No	NA	NA	NA	NA	NA	NA
chr6:469456	chr6-469456-allele6021-1	DEL	129	NA	0.0,0.0,0.001984126984126984,0.0,0.0	NA	NA	NA	NA	NA	NA	NA	NA	NA	NA	No	NA	HGSVC,1KG-ONT	No	NA	NA	NA	NA	NA	NA
chr6:469465	chr6-469465-allele6023-107	INS	106	NA	0.0022692889561270802,0.0,0.0,0.0,0.0	0.00377908	NA	NA	NA	NA	NA	NA	NA	NA	NA	No	NA	HPRC,HGSVC	Yes	NA	NA	NA	NA	NA	NA
chr6:469505	chr6-469505-allele6031-1	DEL	81	NA	0.0037821482602118004,0.0,0.0,0.0,0.0	0.00663171	NA	NA	NA	NA	NA	NA	NA	NA	NA	No	NA	HPRC,HGSVC,1KG-ONT	No	NA	NA	NA	NA	NA	NA
chr6:469526	chr6-469526-allele6041-1	DEL	59	NA	0.006051437216338881,0.001440922190201729,0.0,0.0,0.0	0.00875367	NA	NA	NA	NA	NA	NA	NA	NA	NA	No	NA	HPRC,HGSVC,1KG-ONT	No	NA	NA	NA	NA	NA	NA
chr6:469593	chr6-469593-allele6058-1	DEL	81	NA	0.0045385779122541605,0.002881844380403458,0.0,0.0,0.0	0.00448129	NA	NA	NA	NA	NA	NA	NA	NA	NA	No	NA	HPRC,HGSVC,1KG-ONT	No	NA	NA	NA	NA	NA	NA
chr6:469599	chr6-469599-allele6062-1	DEL	60	NA	0.0007564296520423601,0.0,0.0,0.0,0.0	0.000918741	NA	NA	NA	NA	NA	NA	NA	NA	NA	No	NA	HPRC,HGSVC,1KG-ONT	No	NA	NA	NA	NA	NA	NA
chr6:469602	chr6-469602-allele6063-73	INS	72	NA	0.006051437216338881,0.0,0.0,0.0,0.0	0.0108963	NA	NA	NA	NA	NA	NA	NA	NA	NA	No	NA	HPRC,HGSVC	No	NA	NA	NA	NA	NA	NA
chr6:469621	chr6-469621-allele6068-1	DEL	68	NA	0.023449319213313162,0.002881844380403458,0.034722222222222224,0.0009940357852882703,0.0010224948875255625	0.00543929	NA	NA	NA	NA	NA	NA	NA	NA	NA	No	NA	HPRC,HGSVC,1KG-ONT	No	NA	NA	NA	NA	NA	NA
chr6:469621	chr6-469621-allele6067-1	DEL	53	NA	0.0007564296520423601,0.010086455331412104,0.0,0.0,0.0	NA	NA	NA	NA	NA	NA	NA	NA	NA	NA	No	NA	HPRC,HGSVC	No	NA	NA	NA	NA	NA	NA
chr6:469623	chr6-469623-allele6070-82	INS	81	NA	0.0,0.0,0.001984126984126984,0.0019880715705765406,0.0	0.000224143	NA	NA	NA	NA	NA	NA	NA	NA	NA	No	NA	HPRC,HGSVC	No	NA	NA	NA	NA	NA	NA
chr6:469623	chr6-469623-allele6069-394	INS	393	NA	0.0,0.002881844380403458,0.0,0.0,0.0010224948875255625	3.94758e-05	NA	NA	NA	NA	NA	NA	NA	NA	NA	No	NA	HPRC	No	NA	NA	NA	NA	NA	NA
chr6:469638	chr6-469638-allele6077-119	INS	118	NA	0.0,0.001440922190201729,0.0,0.0,0.0	NA	NA	NA	NA	NA	NA	NA	NA	NA	NA	No	NA	HPRC,HGSVC	No	NA	NA	NA	NA	NA	NA
chr6:469653	chr6-469653-allele6084-94	INS	93	NA	0.0030257186081694403,0.001440922190201729,0.0,0.0,0.0010224948875255625	0.00206069	NA	NA	NA	NA	NA	NA	NA	NA	NA	No	NA	HPRC,HGSVC	No	NA	NA	NA	NA	NA	NA
chr6:469653	chr6-469653-allele6090-94	INS	93	NA	0.0015128593040847202,0.0,0.0,0.0,0.0	0.00234988	NA	NA	NA	NA	NA	NA	NA	NA	NA	No	NA	HPRC,HGSVC	No	NA	NA	NA	NA	NA	NA
chr6:469693	chr6-469693-allele6114-1032	INS	1031	NA	0.0,0.001440922190201729,0.0,0.0019880715705765406,0.0	3.94758e-05	NA	NA	NA	NA	NA	NA	NA	NA	NA	No	NA	No	Yes	NA	NA	NA	NA	NA	NA
chr6:501099	chr6-501099-allele6443-1	DEL	104	NA	0.006051437216338881,0.001440922190201729,0.00496031746031746,0.0,0.003067484662576687	0.00141259	EXOC2(4.2713e-07, 0.626)	NA	NA	NA	NA	NA	NA	NA	NA	No	NA	No	No	NA	NA	NA	NA	NA	NA
chr6:501140	chr6-501140-allele6458-54	INS	53	NA	0.006051437216338881,0.0,0.0,0.0,0.0	0.0108963	EXOC2(4.2713e-07, 0.626)	NA	NA	NA	NA	NA	NA	NA	NA	No	NA	HPRC,HGSVC	No	NA	NA	NA	NA	NA	NA
chr6:501140	chr6-501140-allele6463-76	INS	75	NA	0.0,0.001440922190201729,0.0,0.0,0.0	NA	EXOC2(4.2713e-07, 0.626)	NA	NA	NA	NA	NA	NA	NA	NA	No	NA	HPRC,HGSVC,1KG-ONT	No	NA	NA	NA	NA	NA	NA
chr6:501140	chr6-501140-allele6455-56	INS	55	NA	0.0007564296520423601,0.004322766570605188,0.0,0.0,0.002044989775051125	NA	EXOC2(4.2713e-07, 0.626)	NA	NA	NA	NA	NA	NA	NA	NA	No	NA	HPRC,HGSVC	No	NA	NA	NA	NA	NA	NA
chr6:501147	chr6-501147-allele6465-1	DEL	87	NA	0.0037821482602118004,0.004322766570605188,0.0,0.0009940357852882703,0.002044989775051125	0.000452194	EXOC2(4.2713e-07, 0.626)	NA	NA	NA	NA	NA	NA	NA	NA	No	NA	HPRC,HGSVC	No	NA	NA	NA	NA	NA	NA
chr6:501157	chr6-501157-allele6466-1	DEL	68	NA	0.0007564296520423601,0.0,0.0,0.0,0.0	0.000918741	EXOC2(4.2713e-07, 0.626)	NA	NA	NA	NA	NA	NA	NA	NA	No	NA	HPRC,HGSVC	No	NA	NA	NA	NA	NA	NA
chr6:501176	chr6-501176-allele6484-1	DEL	140	NA	0.0030257186081694403,0.0,0.0,0.0,0.0	0.00520636	EXOC2(4.2713e-07, 0.626)	NA	NA	NA	NA	NA	NA	NA	NA	No	NA	No	No	NA	NA	NA	NA	NA	NA
chr6:501176	chr6-501176-allele6488-66	INS	65	NA	0.0007564296520423601,0.0,0.0,0.0,0.0	0.000918741	EXOC2(4.2713e-07, 0.626)	NA	NA	NA	NA	NA	NA	NA	NA	No	NA	HPRC,HGSVC	No	NA	NA	NA	NA	NA	NA
chr6:501183	chr6-501183-allele6492-1	DEL	51	NA	0.01664145234493192,0.001440922190201729,0.0,0.0,0.0	0.0282616	EXOC2(4.2713e-07, 0.626)	NA	NA	NA	NA	NA	NA	NA	NA	No	NA	HPRC,HGSVC	No	NA	NA	NA	NA	NA	NA
chr6:501202	chr6-501202-allele6507-72	INS	71	NA	0.0007564296520423601,0.0,0.0,0.0,0.0	0.000918741	EXOC2(4.2713e-07, 0.626)	NA	NA	NA	NA	NA	NA	NA	NA	No	NA	HPRC,HGSVC	No	NA	NA	NA	NA	NA	NA
chr6:501204	chr6-501204-allele6517-53	INS	52	NA	0.0,0.0,0.0,0.0009940357852882703,0.0	NA	EXOC2(4.2713e-07, 0.626)	NA	NA	NA	NA	NA	NA	NA	NA	No	NA	HPRC,HGSVC	No	NA	NA	NA	NA	NA	NA
chr6:501204	chr6-501204-allele6520-51	INS	50	NA	0.0,0.002881844380403458,0.0,0.0,0.0	NA	EXOC2(4.2713e-07, 0.626)	NA	NA	NA	NA	NA	NA	NA	NA	No	NA	HPRC,HGSVC	No	NA	NA	NA	NA	NA	NA
chr6:501204	chr6-501204-allele6510-53	INS	52	NA	0.0,0.0,0.0,0.0019880715705765406,0.0010224948875255625	3.94758e-05	EXOC2(4.2713e-07, 0.626)	NA	NA	NA	NA	NA	NA	NA	NA	No	NA	HPRC,HGSVC	No	NA	NA	NA	NA	NA	NA
chr6:501206	chr6-501206-allele6523-79	INS	78	NA	0.02118003025718608,0.004322766570605188,0.0,0.0019880715705765406,0.0	0.0289578	EXOC2(4.2713e-07, 0.626)	NA	NA	NA	NA	NA	NA	NA	NA	No	NA	HPRC,HGSVC,1KG-ONT	No	NA	NA	NA	NA	NA	NA
chr6:501206	chr6-501206-allele6524-125	INS	124	NA	0.0007564296520423601,0.002881844380403458,0.0,0.0,0.0	NA	EXOC2(4.2713e-07, 0.626)	NA	NA	NA	NA	NA	NA	NA	NA	No	NA	HPRC,HGSVC,1KG-ONT	No	NA	NA	NA	NA	NA	NA
chr6:501259	chr6-501259-allele6560-1	DEL	289	NA	0.0,0.0,0.000992063492063492,0.0,0.0	NA	EXOC2(4.2713e-07, 0.626)	NA	NA	NA	NA	NA	NA	NA	NA	No	NA	HGSVC,1KG-ONT	No	NA	NA	NA	NA	NA	NA
chr6:501280	chr6-501280-allele6571-107	INS	106	NA	0.0007564296520423601,0.002881844380403458,0.0,0.0,0.002044989775051125	NA	EXOC2(4.2713e-07, 0.626)	NA	NA	NA	NA	NA	NA	NA	NA	No	NA	HPRC,HGSVC,1KG-ONT	No	NA	NA	NA	NA	NA	NA
chr6:501280	chr6-501280-allele6572-71	INS	70	NA	0.0,0.0,0.0,0.0019880715705765406,0.0	NA	EXOC2(4.2713e-07, 0.626)	NA	NA	NA	NA	NA	NA	NA	NA	No	NA	HPRC,HGSVC	No	NA	NA	NA	NA	NA	NA
chr6:501297	chr6-501297-allele6577-75	INS	74	NA	0.0015128593040847202,0.0,0.0,0.0,0.0	0.00234988	EXOC2(4.2713e-07, 0.626)	NA	NA	NA	NA	NA	NA	NA	NA	No	NA	HPRC,HGSVC	No	NA	NA	NA	NA	NA	NA
chr6:501307	chr6-501307-allele6582-1	DEL	64	NA	0.0,0.001440922190201729,0.0,0.0,0.0	NA	EXOC2(4.2713e-07, 0.626)	NA	NA	NA	NA	NA	NA	NA	NA	No	NA	HPRC,HGSVC	No	NA	NA	NA	NA	NA	NA
chr6:501316	chr6-501316-allele6588-162	INS	161	NA	0.0022692889561270802,0.0,0.0,0.0,0.0	0.00377908	EXOC2(4.2713e-07, 0.626)	NA	NA	NA	NA	NA	NA	NA	NA	No	NA	HPRC,HGSVC,1KG-ONT	No	NA	NA	NA	NA	NA	NA
chr6:501371	chr6-501371-allele6635-104	INS	103	NA	0.0,0.001440922190201729,0.000992063492063492,0.003976143141153081,0.003067484662576687	0.00114796	EXOC2(4.2713e-07, 0.626)	NA	NA	NA	NA	NA	NA	NA	NA	No	NA	HPRC,HGSVC,1KG-ONT	No	NA	NA	NA	NA	NA	NA
chr6:501375	chr6-501375-allele6652-67	INS	66	NA	0.0007564296520423601,0.0,0.0,0.0,0.0	0.000918741	EXOC2(4.2713e-07, 0.626)	NA	NA	NA	NA	NA	NA	NA	NA	No	NA	HPRC,HGSVC	No	NA	NA	NA	NA	NA	NA
chr6:501375	chr6-501375-allele6643-113	INS	112	NA	0.0007564296520423601,0.001440922190201729,0.001984126984126984,0.0,0.0	NA	EXOC2(4.2713e-07, 0.626)	NA	NA	NA	NA	NA	NA	NA	NA	No	NA	HPRC,HGSVC,1KG-ONT	No	NA	NA	NA	NA	NA	NA
chr6:501375	chr6-501375-allele6645-98	INS	97	NA	0.0,0.0,0.0,0.0,0.0010224948875255625	NA	EXOC2(4.2713e-07, 0.626)	NA	NA	NA	NA	NA	NA	NA	NA	No	NA	HPRC,HGSVC,1KG-ONT	No	NA	NA	NA	NA	NA	NA
chr6:501410	chr6-501410-allele6677-246	INS	245	NA	0.0007564296520423601,0.0,0.0,0.0,0.0	0.000918741	EXOC2(4.2713e-07, 0.626)	NA	NA	NA	NA	NA	NA	NA	NA	No	NA	HPRC	No	NA	NA	NA	NA	NA	NA
chr6:501443	chr6-501443-allele6694-55	INS	54	NA	0.00529500756429652,0.0,0.0,0.0,0.0	0.00947665	EXOC2(4.2713e-07, 0.626)	NA	NA	NA	NA	NA	NA	NA	NA	No	NA	HPRC,HGSVC	No	NA	NA	NA	NA	NA	NA
chr6:501443	chr6-501443-allele6692-91	INS	90	NA	0.0007564296520423601,0.0,0.0,0.0,0.0	0.000918741	EXOC2(4.2713e-07, 0.626)	NA	NA	NA	NA	NA	NA	NA	NA	No	NA	HPRC,HGSVC,1KG-ONT	No	NA	NA	NA	NA	NA	NA
chr6:501443	chr6-501443-allele6693-119	INS	118	NA	0.0007564296520423601,0.0,0.0,0.0019880715705765406,0.0	NA	EXOC2(4.2713e-07, 0.626)	NA	NA	NA	NA	NA	NA	NA	NA	No	NA	HPRC,HGSVC,1KG-ONT	No	NA	NA	NA	NA	NA	NA
chr6:501445	chr6-501445-allele6696-216	INS	215	NA	0.0045385779122541605,0.004322766570605188,0.002976190476190476,0.0019880715705765406,0.0	0.000493235	EXOC2(4.2713e-07, 0.626)	NA	NA	NA	NA	NA	NA	NA	NA	No	NA	HPRC,HGSVC	No	NA	NA	NA	NA	NA	NA
chr6:501446	chr6-501446-allele6699-124	INS	123	NA	0.0007564296520423601,0.0,0.0,0.0009940357852882703,0.0	NA	EXOC2(4.2713e-07, 0.626)	NA	NA	NA	NA	NA	NA	NA	NA	No	NA	HPRC,HGSVC,1KG-ONT	No	NA	NA	NA	NA	NA	NA
chr6:501446	chr6-501446-allele6700-154	INS	153	NA	0.0015128593040847202,0.010086455331412104,0.002976190476190476,0.0,0.002044989775051125	NA	EXOC2(4.2713e-07, 0.626)	NA	NA	NA	NA	NA	NA	NA	NA	No	NA	HPRC,HGSVC,1KG-ONT	No	NA	NA	NA	NA	NA	NA
chr6:501446	chr6-501446-allele6698-64	INS	63	NA	0.0,0.001440922190201729,0.0,0.0,0.0	NA	EXOC2(4.2713e-07, 0.626)	NA	NA	NA	NA	NA	NA	NA	NA	No	NA	HPRC,HGSVC	No	NA	NA	NA	NA	NA	NA
chr6:501466	chr6-501466-allele6715-54	INS	53	NA	0.00832072617246596,0.0,0.0,0.0019880715705765406,0.0	0.0110186	EXOC2(4.2713e-07, 0.626)	NA	NA	NA	NA	NA	NA	NA	NA	No	NA	HPRC,HGSVC	No	NA	NA	NA	NA	NA	NA
chr6:501476	chr6-501476-allele6718-102	INS	101	NA	0.0,0.0,0.0,0.0,0.002044989775051125	NA	EXOC2(4.2713e-07, 0.626)	NA	NA	NA	NA	NA	NA	NA	NA	No	NA	HPRC,HGSVC,1KG-ONT	No	NA	NA	NA	NA	NA	NA
chr6:501481	chr6-501481-allele6720-1	DEL	67	NA	0.0022692889561270802,0.0,0.0,0.0009940357852882703,0.0	0.0019853	EXOC2(4.2713e-07, 0.626)	NA	NA	NA	NA	NA	NA	NA	NA	No	NA	HPRC,HGSVC	No	NA	NA	NA	NA	NA	NA
chr6:501499	chr6-501499-allele6737-52	INS	51	NA	0.0,0.0,0.0,0.0009940357852882703,0.0	NA	EXOC2(4.2713e-07, 0.626)	NA	NA	NA	NA	NA	NA	NA	NA	No	NA	HPRC,HGSVC	No	NA	NA	NA	NA	NA	NA
chr6:501501	chr6-501501-allele6741-94	INS	93	NA	0.0007564296520423601,0.0,0.0,0.0,0.0	0.000918741	EXOC2(4.2713e-07, 0.626)	NA	NA	NA	NA	NA	NA	NA	NA	No	NA	HPRC,HGSVC,1KG-ONT	No	NA	NA	NA	NA	NA	NA
chr6:501502	chr6-501502-allele6744-70	INS	69	NA	0.0007564296520423601,0.0,0.012896825396825396,0.0,0.005112474437627812	0.0017395	EXOC2(4.2713e-07, 0.626)	NA	NA	NA	NA	NA	NA	NA	NA	No	NA	HPRC,HGSVC	No	NA	NA	NA	NA	NA	NA
chr6:501502	chr6-501502-allele6748-90	INS	89	NA	0.0007564296520423601,0.0,0.0,0.0009940357852882703,0.0	NA	EXOC2(4.2713e-07, 0.626)	NA	NA	NA	NA	NA	NA	NA	NA	No	NA	HPRC,HGSVC,1KG-ONT	No	NA	NA	NA	NA	NA	NA
chr6:501509	chr6-501509-allele6750-115	INS	114	NA	0.0015128593040847202,0.001440922190201729,0.0,0.0009940357852882703,0.0	7.61513e-05	EXOC2(4.2713e-07, 0.626)	NA	NA	NA	NA	NA	NA	NA	NA	No	NA	HPRC,HGSVC,1KG-ONT	No	NA	NA	NA	NA	NA	NA
chr6:501536	chr6-501536-allele6759-105	INS	104	NA	0.0007564296520423601,0.0,0.0,0.0,0.0	0.000918741	EXOC2(4.2713e-07, 0.626)	NA	NA	NA	NA	NA	NA	NA	NA	No	NA	HPRC,HGSVC,1KG-ONT	No	NA	NA	NA	NA	NA	NA
chr6:501536	chr6-501536-allele6758-140	INS	139	NA	0.0022692889561270802,0.004322766570605188,0.001984126984126984,0.0,0.0010224948875255625	NA	EXOC2(4.2713e-07, 0.626)	NA	NA	NA	NA	NA	NA	NA	NA	No	NA	HPRC,HGSVC,1KG-ONT	No	NA	NA	NA	NA	NA	NA
chr6:501537	chr6-501537-allele6763-164	INS	163	NA	0.0007564296520423601,0.0,0.0,0.0009940357852882703,0.0	NA	EXOC2(4.2713e-07, 0.626)	NA	NA	NA	NA	NA	NA	NA	NA	No	NA	HPRC,HGSVC,1KG-ONT	No	NA	NA	NA	NA	NA	NA
chr6:501537	chr6-501537-allele6764-194	INS	193	NA	0.0037821482602118004,0.001440922190201729,0.001984126984126984,0.004970178926441352,0.016359918200409	6.43968e-05	EXOC2(4.2713e-07, 0.626)	NA	NA	NA	NA	NA	NA	NA	NA	No	NA	HPRC,HGSVC	No	NA	NA	NA	NA	NA	NA
chr6:501558	chr6-501558-allele6785-66	INS	65	NA	0.0007564296520423601,0.0,0.0,0.0009940357852882703,0.0	NA	EXOC2(4.2713e-07, 0.626)	NA	NA	NA	NA	NA	NA	NA	NA	No	NA	HPRC,HGSVC	No	NA	NA	NA	NA	NA	NA
chr6:501564	chr6-501564-allele6787-126	INS	125	NA	0.0037821482602118004,0.0,0.0,0.0,0.0	0.00663171	EXOC2(4.2713e-07, 0.626)	NA	NA	NA	NA	NA	NA	NA	NA	No	NA	HPRC,HGSVC,1KG-ONT	No	NA	NA	NA	NA	NA	NA
chr6:501564	chr6-501564-allele6788-251	INS	250	NA	0.006051437216338881,0.002881844380403458,0.0,0.0009940357852882703,0.0	0.00572634	EXOC2(4.2713e-07, 0.626)	NA	NA	NA	NA	NA	NA	NA	NA	No	NA	HPRC	No	NA	NA	NA	NA	NA	NA
chr6:501566	chr6-501566-allele6811-101	INS	100	NA	0.0,0.0,0.0,0.0,0.0010224948875255625	NA	EXOC2(4.2713e-07, 0.626)	NA	NA	NA	NA	NA	NA	NA	NA	No	NA	HPRC,HGSVC,1KG-ONT	No	NA	NA	NA	NA	NA	NA
chr6:501566	chr6-501566-allele6812-113	INS	112	NA	0.0,0.0,0.001984126984126984,0.0,0.0	NA	EXOC2(4.2713e-07, 0.626)	NA	NA	NA	NA	NA	NA	NA	NA	No	NA	HPRC,HGSVC,1KG-ONT	No	NA	NA	NA	NA	NA	NA
chr6:501566	chr6-501566-allele6800-173	INS	172	NA	0.00529500756429652,0.004322766570605188,0.0,0.002982107355864811,0.003067484662576687	0.000765607	EXOC2(4.2713e-07, 0.626)	NA	NA	NA	NA	NA	NA	NA	NA	No	NA	HPRC,HGSVC	No	NA	NA	NA	NA	NA	NA
chr6:501566	chr6-501566-allele6795-129	INS	128	NA	0.0,0.001440922190201729,0.0,0.002982107355864811,0.0010224948875255625	0.000408842	EXOC2(4.2713e-07, 0.626)	NA	NA	NA	NA	NA	NA	NA	NA	No	NA	HPRC,HGSVC,1KG-ONT	No	NA	NA	NA	NA	NA	NA
chr6:501566	chr6-501566-allele6798-232	INS	231	NA	0.0015128593040847202,0.004322766570605188,0.0,0.0,0.0010224948875255625	NA	EXOC2(4.2713e-07, 0.626)	NA	NA	NA	NA	NA	NA	NA	NA	No	NA	HPRC,HGSVC	No	NA	NA	NA	NA	NA	NA
chr6:501566	chr6-501566-allele6794-109	INS	108	NA	0.0030257186081694403,0.001440922190201729,0.016865079365079364,0.0,0.002044989775051125	6.28054e-06	EXOC2(4.2713e-07, 0.626)	NA	NA	NA	NA	NA	NA	NA	NA	No	NA	HPRC,HGSVC,1KG-ONT	No	NA	NA	NA	NA	NA	NA
chr6:501566	chr6-501566-allele6799-145	INS	144	NA	0.0,0.001440922190201729,0.0,0.003976143141153081,0.0010224948875255625	0.000593574	EXOC2(4.2713e-07, 0.626)	NA	NA	NA	NA	NA	NA	NA	NA	No	NA	HPRC,HGSVC,1KG-ONT	No	NA	NA	NA	NA	NA	NA
chr6:501566	chr6-501566-allele6802-137	INS	136	NA	0.0007564296520423601,0.0,0.0,0.003976143141153081,0.0010224948875255625	NA	EXOC2(4.2713e-07, 0.626)	NA	NA	NA	NA	NA	NA	NA	NA	No	NA	HPRC,HGSVC,1KG-ONT	No	NA	NA	NA	NA	NA	NA
chr6:501566	chr6-501566-allele6814-140	INS	139	NA	0.0,0.0,0.0,0.0,0.002044989775051125	NA	EXOC2(4.2713e-07, 0.626)	NA	NA	NA	NA	NA	NA	NA	NA	No	NA	HPRC,HGSVC,1KG-ONT	No	NA	NA	NA	NA	NA	NA
chr6:501566	chr6-501566-allele6815-113	INS	112	NA	0.0,0.0,0.0,0.0009940357852882703,0.0	NA	EXOC2(4.2713e-07, 0.626)	NA	NA	NA	NA	NA	NA	NA	NA	No	NA	HPRC,HGSVC,1KG-ONT	No	NA	NA	NA	NA	NA	NA
chr6:501566	chr6-501566-allele6804-220	INS	219	NA	0.0037821482602118004,0.004322766570605188,0.001984126984126984,0.009940357852882704,0.0	NA	EXOC2(4.2713e-07, 0.626)	NA	NA	NA	NA	NA	NA	NA	NA	No	NA	HPRC,HGSVC	No	NA	NA	NA	NA	NA	NA
chr6:501566	chr6-501566-allele6797-83	INS	82	NA	0.0,0.001440922190201729,0.00496031746031746,0.002982107355864811,0.014314928425357873	0.00364938	EXOC2(4.2713e-07, 0.626)	NA	NA	NA	NA	NA	NA	NA	NA	No	NA	HPRC,HGSVC,1KG-ONT	No	NA	NA	NA	NA	NA	NA
chr6:501566	chr6-501566-allele6801-68	INS	67	NA	0.0015128593040847202,0.0,0.002976190476190476,0.0,0.0	NA	EXOC2(4.2713e-07, 0.626)	NA	NA	NA	NA	NA	NA	NA	NA	No	NA	HPRC,HGSVC	No	NA	NA	NA	NA	NA	NA
chr6:501566	chr6-501566-allele6796-72	INS	71	NA	0.0,0.001440922190201729,0.0,0.006958250497017893,0.0	0.000834484	EXOC2(4.2713e-07, 0.626)	NA	NA	NA	NA	NA	NA	NA	NA	No	NA	HPRC,HGSVC	No	NA	NA	NA	NA	NA	NA
chr6:501566	chr6-501566-allele6810-70	INS	69	NA	0.0007564296520423601,0.0,0.0,0.0009940357852882703,0.0	NA	EXOC2(4.2713e-07, 0.626)	NA	NA	NA	NA	NA	NA	NA	NA	No	NA	HPRC,HGSVC	No	NA	NA	NA	NA	NA	NA
chr6:501580	chr6-501580-allele6819-154	INS	153	NA	0.0,0.0,0.0,0.003976143141153081,0.0010224948875255625	0.000408842	EXOC2(4.2713e-07, 0.626)	NA	NA	NA	NA	NA	NA	NA	NA	No	NA	HPRC,HGSVC,1KG-ONT	No	NA	NA	NA	NA	NA	NA
chr6:501582	chr6-501582-allele6822-233	INS	232	NA	0.0007564296520423601,0.0,0.0,0.0,0.0	0.000918741	EXOC2(4.2713e-07, 0.626)	NA	NA	NA	NA	NA	NA	NA	NA	No	NA	HPRC,HGSVC	No	NA	NA	NA	NA	NA	NA
chr6:501582	chr6-501582-allele6820-60	INS	59	NA	0.0007564296520423601,0.0,0.0,0.0,0.0	0.000918741	EXOC2(4.2713e-07, 0.626)	NA	NA	NA	NA	NA	NA	NA	NA	No	NA	HPRC,HGSVC	No	NA	NA	NA	NA	NA	NA
chr6:501597	chr6-501597-allele6830-56	INS	55	NA	0.0037821482602118004,0.001440922190201729,0.0,0.008946322067594433,0.006134969325153374	NA	EXOC2(4.2713e-07, 0.626)	NA	NA	NA	NA	NA	NA	NA	NA	No	NA	HPRC,HGSVC	No	NA	NA	NA	NA	NA	NA
chr6:501597	chr6-501597-allele6831-75	INS	74	NA	0.0022692889561270802,0.001440922190201729,0.0,0.0,0.0	0.0019853	EXOC2(4.2713e-07, 0.626)	NA	NA	NA	NA	NA	NA	NA	NA	No	NA	HPRC,HGSVC	No	NA	NA	NA	NA	NA	NA
chr6:501597	chr6-501597-allele6836-132	INS	131	NA	0.0007564296520423601,0.0,0.0,0.0,0.0	0.000918741	EXOC2(4.2713e-07, 0.626)	NA	NA	NA	NA	NA	NA	NA	NA	No	NA	HPRC,HGSVC,1KG-ONT	No	NA	NA	NA	NA	NA	NA
chr6:501598	chr6-501598-allele6837-134	INS	133	NA	0.0007564296520423601,0.0,0.005952380952380952,0.0019880715705765406,0.0	4.4099e-05	EXOC2(4.2713e-07, 0.626)	NA	NA	NA	NA	NA	NA	NA	NA	No	NA	HPRC,HGSVC,1KG-ONT	No	NA	NA	NA	NA	NA	NA
chr6:501613	chr6-501613-allele6848-173	INS	172	NA	0.012859304084720122,0.001440922190201729,0.0,0.0009940357852882703,0.00408997955010225	0.0131809	EXOC2(4.2713e-07, 0.626)	NA	NA	NA	NA	NA	NA	NA	NA	No	NA	HPRC,HGSVC	No	NA	NA	NA	NA	NA	NA
chr6:501613	chr6-501613-allele6845-156	INS	155	NA	0.0022692889561270802,0.01440922190201729,0.000992063492063492,0.005964214711729622,0.006134969325153374	0.000855516	EXOC2(4.2713e-07, 0.626)	NA	NA	NA	NA	NA	NA	NA	NA	No	NA	HPRC,HGSVC,1KG-ONT	No	NA	NA	NA	NA	NA	NA
chr6:501613	chr6-501613-allele6843-127	INS	126	NA	0.0007564296520423601,0.0,0.018849206349206348,0.0,0.003067484662576687	0.00241147	EXOC2(4.2713e-07, 0.626)	NA	NA	NA	NA	NA	NA	NA	NA	No	NA	HPRC,HGSVC,1KG-ONT	No	NA	NA	NA	NA	NA	NA
chr6:501613	chr6-501613-allele6846-97	INS	96	NA	0.0007564296520423601,0.0,0.0,0.0,0.0	0.000918741	EXOC2(4.2713e-07, 0.626)	NA	NA	NA	NA	NA	NA	NA	NA	No	NA	HPRC,HGSVC,1KG-ONT	No	NA	NA	NA	NA	NA	NA
chr6:501613	chr6-501613-allele6847-116	INS	115	NA	0.0007564296520423601,0.0,0.0,0.0019880715705765406,0.0	NA	EXOC2(4.2713e-07, 0.626)	NA	NA	NA	NA	NA	NA	NA	NA	No	NA	HPRC,HGSVC,1KG-ONT	No	NA	NA	NA	NA	NA	NA
chr6:501669	chr6-501669-allele6856-99	INS	98	NA	0.0037821482602118004,0.012968299711815562,0.0,0.015904572564612324,0.00408997955010225	0.000726912	EXOC2(4.2713e-07, 0.626)	NA	NA	NA	NA	NA	NA	NA	NA	No	NA	HPRC,HGSVC,1KG-ONT	No	NA	NA	NA	NA	NA	NA
chr6:507170	chr6-507170-allele6910-57	INS	56	NA	0.0,0.001440922190201729,0.0,0.004970178926441352,0.0010224948875255625	0.000778337	EXOC2(4.2713e-07, 0.626)	NA	NA	NA	NA	NA	NA	NA	NA	No	NA	No	No	NA	NA	NA	NA	NA	NA
chr6:515574	chr6-515574-allele6981-1	DEL	85	NA	0.0045385779122541605,0.06340057636887608,0.07043650793650794,0.042743538767395624,0.046012269938650305	0.0307955	EXOC2(4.2713e-07, 0.626)	NA	NA	NA	NA	NA	NA	NA	NA	No	NA	HPRC,HGSVC,1KG-ONT	No	NA	NA	NA	NA	NA	NA
chr6:515574	chr6-515574-allele6980-429	INS	428	NA	0.0030257186081694403,0.002881844380403458,0.000992063492063492,0.0019880715705765406,0.0010224948875255625	NA	EXOC2(4.2713e-07, 0.626)	NA	NA	NA	NA	NA	NA	NA	NA	No	NA	HGSVC,1KG-ONT	No	NA	NA	NA	NA	NA	NA
chr6:515574	chr6-515574-allele6977-171	INS	170	NA	0.030257186081694403,0.005763688760806916,0.012896825396825396,0.004970178926441352,0.03169734151329243	0.00633274	EXOC2(4.2713e-07, 0.626)	NA	NA	NA	NA	NA	NA	NA	NA	No	NA	HPRC,HGSVC	No	NA	NA	NA	NA	NA	NA
chr6:515574	chr6-515574-allele6988-171	INS	170	NA	0.0015128593040847202,0.0,0.0,0.0009940357852882703,0.0	0.00077342	EXOC2(4.2713e-07, 0.626)	NA	NA	NA	NA	NA	NA	NA	NA	No	NA	HPRC,HGSVC	No	NA	NA	NA	NA	NA	NA
chr6:515574	chr6-515574-allele6984-171	INS	170	NA	0.0007564296520423601,0.001440922190201729,0.0,0.0,0.0	NA	EXOC2(4.2713e-07, 0.626)	NA	NA	NA	NA	NA	NA	NA	NA	No	NA	HPRC,HGSVC	No	NA	NA	NA	NA	NA	NA
chr6:515574	chr6-515574-allele6976-86	INS	85	NA	0.273071104387292,0.2953890489913545,0.2400793650793651,0.3111332007952286,0.3936605316973415	0.00286917	EXOC2(4.2713e-07, 0.626)	NA	NA	NA	NA	NA	NA	NA	NA	No	NA	HPRC,HGSVC,1KG-ONT	No	NA	NA	NA	NA	NA	NA
chr6:515574	chr6-515574-allele6985-256	INS	255	NA	0.0007564296520423601,0.0,0.0,0.0,0.0	0.000918741	EXOC2(4.2713e-07, 0.626)	NA	NA	NA	NA	NA	NA	NA	NA	No	NA	HPRC,HGSVC	No	NA	NA	NA	NA	NA	NA
chr6:515574	chr6-515574-allele6983-171	INS	170	NA	0.0007564296520423601,0.0,0.0,0.0,0.0	0.000918741	EXOC2(4.2713e-07, 0.626)	NA	NA	NA	NA	NA	NA	NA	NA	No	NA	HPRC,HGSVC	No	NA	NA	NA	NA	NA	NA
chr6:515574	chr6-515574-allele6978-341	INS	340	NA	0.025718608169440244,0.0,0.0,0.0,0.0	0.0471468	EXOC2(4.2713e-07, 0.626)	NA	NA	NA	NA	NA	NA	NA	NA	No	NA	HPRC,HGSVC	No	NA	NA	NA	NA	NA	NA
chr6:515574	chr6-515574-allele6982-1	DEL	170	NA	0.01664145234493192,0.002881844380403458,0.0,0.014910536779324055,0.0	0.00878152	EXOC2(4.2713e-07, 0.626)	NA	NA	NA	NA	NA	NA	NA	NA	No	NA	HGSVC	No	NA	NA	NA	NA	NA	NA
chr6:515589	chr6-515589-allele6994-88	INS	87	NA	0.01588502269288956,0.03890489913544669,0.1736111111111111,0.04473161033797217,0.03169734151329243	0.0304315	EXOC2(4.2713e-07, 0.626)	NA	NA	NA	NA	NA	NA	NA	NA	No	NA	HPRC,HGSVC,1KG-ONT	No	NA	NA	NA	NA	NA	NA
chr6:515606	chr6-515606-allele6995-86	INS	85	NA	0.0030257186081694403,0.0,0.0,0.0,0.0	0.00520636	EXOC2(4.2713e-07, 0.626)	NA	NA	NA	NA	NA	NA	NA	NA	No	NA	HPRC,HGSVC,1KG-ONT	No	NA	NA	NA	NA	NA	NA
chr6:515606	chr6-515606-allele6997-256	INS	255	NA	0.0007564296520423601,0.0,0.0,0.0,0.0	0.000918741	EXOC2(4.2713e-07, 0.626)	NA	NA	NA	NA	NA	NA	NA	NA	No	NA	HPRC,HGSVC	No	NA	NA	NA	NA	NA	NA
chr6:515607	chr6-515607-allele6999-86	INS	85	NA	0.04236006051437216,0.001440922190201729,0.000992063492063492,0.0,0.0	0.0725234	EXOC2(4.2713e-07, 0.626)	NA	NA	NA	NA	NA	NA	NA	NA	No	NA	HPRC,HGSVC,1KG-ONT	No	NA	NA	NA	NA	NA	NA
chr6:515607	chr6-515607-allele6998-256	INS	255	NA	0.01588502269288956,0.002881844380403458,0.000992063492063492,0.0,0.0010224948875255625	0.0212615	EXOC2(4.2713e-07, 0.626)	NA	NA	NA	NA	NA	NA	NA	NA	No	NA	HPRC,HGSVC	No	NA	NA	NA	NA	NA	NA
chr6:515668	chr6-515668-allele7005-90	INS	89	NA	0.0022692889561270802,0.0,0.000992063492063492,0.0,0.007157464212678937	NA	EXOC2(4.2713e-07, 0.626)	NA	NA	NA	NA	NA	NA	NA	NA	No	NA	HPRC,HGSVC,1KG-ONT	No	NA	NA	NA	NA	NA	NA
chr6:515691	chr6-515691-allele7008-86	INS	85	NA	0.0007564296520423601,0.001440922190201729,0.000992063492063492,0.0,0.0	NA	EXOC2(4.2713e-07, 0.626)	NA	NA	NA	NA	NA	NA	NA	NA	No	NA	HPRC,HGSVC,1KG-ONT	No	NA	NA	NA	NA	NA	NA
chr6:515691	chr6-515691-allele7009-171	INS	170	NA	0.0007564296520423601,0.0,0.0,0.0,0.0	0.000918741	EXOC2(4.2713e-07, 0.626)	NA	NA	NA	NA	NA	NA	NA	NA	No	NA	HPRC,HGSVC	No	NA	NA	NA	NA	NA	NA
chr6:515776	chr6-515776-allele7015-171	INS	170	NA	0.0,0.0,0.0,0.0,0.0010224948875255625	NA	EXOC2(4.2713e-07, 0.626)	NA	NA	NA	NA	NA	NA	NA	NA	No	NA	HPRC,HGSVC	No	NA	NA	NA	NA	NA	NA
chr6:515811	chr6-515811-allele7017-91	INS	90	NA	0.0,0.001440922190201729,0.0,0.0,0.00408997955010225	0.000408842	EXOC2(4.2713e-07, 0.626)	NA	NA	NA	NA	NA	NA	NA	NA	No	NA	HPRC,HGSVC,1KG-ONT	No	NA	NA	NA	NA	NA	NA
chr6:519072	chr6-519072-allele7043-151	INS	150	NA	0.02042360060514372,0.0,0.0,0.0,0.0	0.0375102	EXOC2(4.2713e-07, 0.626)	NA	NA	NA	NA	NA	NA	NA	NA	Yes	NA	HPRC	No	NA	NA	NA	NA	NA	NA
chr6:519116	chr6-519116-allele7051-697	INS	696	NA	0.00832072617246596,0.043227665706051875,0.03571428571428571,0.030815109343936383,0.08282208588957055	0.0211556	EXOC2(4.2713e-07, 0.626)	NA	NA	NA	NA	NA	NA	NA	NA	Yes	NA	HPRC,HGSVC	No	NA	NA	NA	NA	NA	NA
chr6:519116	chr6-519116-allele7068-151	INS	150	NA	0.0,0.007204610951008645,0.0,0.0,0.0010224948875255625	0.000250525	EXOC2(4.2713e-07, 0.626)	NA	NA	NA	NA	NA	NA	NA	NA	Yes	NA	HPRC	No	NA	NA	NA	NA	NA	NA
chr6:519116	chr6-519116-allele7048-547	INS	546	NA	0.0,0.002881844380403458,0.026785714285714284,0.005964214711729622,0.0010224948875255625	0.0061505	EXOC2(4.2713e-07, 0.626)	NA	NA	NA	NA	NA	NA	NA	NA	Yes	NA	HPRC,HGSVC	No	NA	NA	NA	NA	NA	NA
chr6:519116	chr6-519116-allele7065-648	INS	647	NA	0.0,0.0,0.000992063492063492,0.0,0.0010224948875255625	NA	EXOC2(4.2713e-07, 0.626)	NA	NA	NA	NA	NA	NA	NA	NA	Yes	NA	HPRC,HGSVC	No	NA	NA	NA	NA	NA	NA
chr6:519116	chr6-519116-allele7057-551	INS	550	NA	0.0007564296520423601,0.001440922190201729,0.0,0.0,0.0	NA	EXOC2(4.2713e-07, 0.626)	NA	NA	NA	NA	NA	NA	NA	NA	Yes	NA	HPRC,HGSVC	No	NA	NA	NA	NA	NA	NA
chr6:519116	chr6-519116-allele7049-597	INS	596	NA	0.0,0.0,0.040674603174603176,0.0,0.002044989775051125	0.00735541	EXOC2(4.2713e-07, 0.626)	NA	NA	NA	NA	NA	NA	NA	NA	Yes	NA	HPRC,HGSVC	No	NA	NA	NA	NA	NA	NA
chr6:519116	chr6-519116-allele7050-647	INS	646	NA	0.0,0.008645533141210375,0.000992063492063492,0.003976143141153081,0.010224948875255624	0.00336841	EXOC2(4.2713e-07, 0.626)	NA	NA	NA	NA	NA	NA	NA	NA	Yes	NA	HPRC,HGSVC	No	NA	NA	NA	NA	NA	NA
chr6:519116	chr6-519116-allele7052-747	INS	746	NA	0.006051437216338881,0.021613832853025938,0.025793650793650792,0.020874751491053677,0.023517382413087935	0.00734424	EXOC2(4.2713e-07, 0.626)	NA	NA	NA	NA	NA	NA	NA	NA	Yes	NA	HPRC,HGSVC	No	NA	NA	NA	NA	NA	NA
chr6:519116	chr6-519116-allele7053-948	INS	947	NA	0.02193645990922844,0.012968299711815562,0.007936507936507936,0.008946322067594433,0.002044989775051125	0.0085679	EXOC2(4.2713e-07, 0.626)	NA	NA	NA	NA	NA	NA	NA	NA	Yes	NA	HPRC,HGSVC	No	NA	NA	NA	NA	NA	NA
chr6:519126	chr6-519126-allele7078-447	INS	446	NA	0.0007564296520423601,0.0,0.003968253968253968,0.0,0.0	NA	EXOC2(4.2713e-07, 0.626)	NA	NA	NA	NA	NA	NA	NA	NA	Yes	NA	HPRC,HGSVC	No	NA	NA	NA	NA	NA	NA
chr6:519266	chr6-519266-allele7091-247	INS	246	NA	0.0037821482602118004,0.0,0.0,0.0,0.0	0.00663171	EXOC2(4.2713e-07, 0.626)	NA	NA	NA	NA	NA	NA	NA	NA	Yes	NA	HPRC,HGSVC	No	NA	NA	NA	NA	NA	NA
chr6:519322	chr6-519322-allele7099-451	INS	450	NA	0.0007564296520423601,0.0,0.0,0.0,0.0	0.000918741	EXOC2(4.2713e-07, 0.626)	NA	NA	NA	NA	NA	NA	NA	NA	Yes	NA	HPRC,HGSVC	No	NA	NA	NA	NA	NA	NA
chr6:519322	chr6-519322-allele7098-401	INS	400	NA	0.009833585476550681,0.001440922190201729,0.0,0.0,0.0	0.0157378	EXOC2(4.2713e-07, 0.626)	NA	NA	NA	NA	NA	NA	NA	NA	Yes	NA	HPRC,HGSVC	No	NA	NA	NA	NA	NA	NA
chr6:519326	chr6-519326-allele7104-247	INS	246	NA	0.0,0.001440922190201729,0.0,0.005964214711729622,0.005112474437627812	0.00161686	EXOC2(4.2713e-07, 0.626)	NA	NA	NA	NA	NA	NA	NA	NA	Yes	NA	HPRC,HGSVC	No	NA	NA	NA	NA	NA	NA
chr6:519326	chr6-519326-allele7103-150	INS	149	NA	0.00529500756429652,0.0,0.0,0.0009940357852882703,0.0	0.00736694	EXOC2(4.2713e-07, 0.626)	NA	NA	NA	NA	NA	NA	NA	NA	Yes	NA	HPRC	No	NA	NA	NA	NA	NA	NA
chr6:519366	chr6-519366-allele7106-100	INS	99	NA	0.0015128593040847202,0.0,0.0,0.0,0.0	0.00234988	EXOC2(4.2713e-07, 0.626)	NA	NA	NA	NA	NA	NA	NA	NA	Yes	NA	HGSVC	No	NA	NA	NA	NA	NA	NA
chr6:519372	chr6-519372-allele7109-51	INS	50	NA	0.0007564296520423601,0.0,0.0,0.0,0.0	0.000918741	EXOC2(4.2713e-07, 0.626)	NA	NA	NA	NA	NA	NA	NA	NA	Yes	NA	HPRC,HGSVC	No	NA	NA	NA	NA	NA	NA
chr6:519522	chr6-519522-allele7139-51	INS	50	NA	0.0022692889561270802,0.002881844380403458,0.0,0.008946322067594433,0.003067484662576687	NA	EXOC2(4.2713e-07, 0.626)	NA	NA	NA	NA	NA	NA	NA	NA	Yes	NA	HPRC,HGSVC	No	NA	NA	NA	NA	NA	NA
chr6:519522	chr6-519522-allele7140-101	INS	100	NA	0.0,0.001440922190201729,0.0,0.0,0.0	NA	EXOC2(4.2713e-07, 0.626)	NA	NA	NA	NA	NA	NA	NA	NA	Yes	NA	HGSVC	No	NA	NA	NA	NA	NA	NA
chr6:519572	chr6-519572-allele7151-51	INS	50	NA	0.0045385779122541605,0.001440922190201729,0.0,0.0,0.0	0.00598883	EXOC2(4.2713e-07, 0.626)	NA	NA	NA	NA	NA	NA	NA	NA	Yes	NA	HPRC,HGSVC	No	NA	NA	NA	NA	NA	NA
chr6:519572	chr6-519572-allele7149-201	INS	200	NA	0.0,0.0,0.002976190476190476,0.0,0.0	3.94758e-05	EXOC2(4.2713e-07, 0.626)	NA	NA	NA	NA	NA	NA	NA	NA	Yes	NA	HPRC,HGSVC	No	NA	NA	NA	NA	NA	NA
chr6:519576	chr6-519576-allele7155-51	INS	50	NA	0.0,0.005763688760806916,0.0,0.0,0.0	0.000224143	EXOC2(4.2713e-07, 0.626)	NA	NA	NA	NA	NA	NA	NA	NA	Yes	NA	HPRC,HGSVC	No	NA	NA	NA	NA	NA	NA
chr6:519622	chr6-519622-allele7165-51	INS	50	NA	0.0007564296520423601,0.0,0.0,0.0,0.0	0.000918741	EXOC2(4.2713e-07, 0.626)	NA	NA	NA	NA	NA	NA	NA	NA	Yes	NA	HPRC,HGSVC	No	NA	NA	NA	NA	NA	NA
chr6:519726	chr6-519726-allele7187-51	INS	50	NA	0.0,0.002881844380403458,0.0,0.002982107355864811,0.0	0.000408842	EXOC2(4.2713e-07, 0.626)	NA	NA	NA	NA	NA	NA	NA	NA	Yes	NA	HPRC,HGSVC	No	NA	NA	NA	NA	NA	NA
chr6:519776	chr6-519776-allele7203-51	INS	50	NA	0.0007564296520423601,0.001440922190201729,0.0,0.0019880715705765406,0.005112474437627812	4.4099e-05	EXOC2(4.2713e-07, 0.626)	NA	NA	NA	NA	NA	NA	NA	NA	Yes	NA	HPRC,HGSVC	No	NA	NA	NA	NA	NA	NA
chr6:519826	chr6-519826-allele7219-101	INS	100	NA	0.0,0.0,0.0,0.0009940357852882703,0.0	NA	EXOC2(4.2713e-07, 0.626)	NA	NA	NA	NA	NA	NA	NA	NA	Yes	NA	HGSVC	No	NA	NA	NA	NA	NA	NA
chr6:519826	chr6-519826-allele7214-701	INS	700	NA	0.0007564296520423601,0.0,0.0,0.0,0.0	0.000918741	EXOC2(4.2713e-07, 0.626)	NA	NA	NA	NA	NA	NA	NA	NA	Yes	NA	No	No	NA	NA	NA	NA	NA	NA
chr6:519826	chr6-519826-allele7220-551	INS	550	NA	0.0007564296520423601,0.0,0.0,0.0,0.0	0.000918741	EXOC2(4.2713e-07, 0.626)	NA	NA	NA	NA	NA	NA	NA	NA	Yes	NA	HPRC	No	NA	NA	NA	NA	NA	NA
chr6:519826	chr6-519826-allele7213-501	INS	500	NA	0.007564296520423601,0.0,0.0,0.0,0.0	0.0137297	EXOC2(4.2713e-07, 0.626)	NA	NA	NA	NA	NA	NA	NA	NA	Yes	NA	HPRC	No	NA	NA	NA	NA	NA	NA
chr6:519826	chr6-519826-allele7217-51	INS	50	NA	0.0,0.005763688760806916,0.00496031746031746,0.011928429423459244,0.017382413087934562	0.00644063	EXOC2(4.2713e-07, 0.626)	NA	NA	NA	NA	NA	NA	NA	NA	Yes	NA	HPRC,HGSVC	No	NA	NA	NA	NA	NA	NA
chr6:519876	chr6-519876-allele7232-51	INS	50	NA	0.0007564296520423601,0.0,0.0,0.0,0.007157464212678937	NA	EXOC2(4.2713e-07, 0.626)	NA	NA	NA	NA	NA	NA	NA	NA	Yes	NA	HPRC,HGSVC	No	NA	NA	NA	NA	NA	NA
chr6:519876	chr6-519876-allele7231-101	INS	100	NA	0.0007564296520423601,0.002881844380403458,0.005952380952380952,0.0019880715705765406,0.002044989775051125	0.000693256	EXOC2(4.2713e-07, 0.626)	NA	NA	NA	NA	NA	NA	NA	NA	Yes	NA	HGSVC	No	NA	NA	NA	NA	NA	NA
chr6:519976	chr6-519976-allele7254-451	INS	450	NA	0.0,0.002881844380403458,0.023809523809523808,0.005964214711729622,0.0010224948875255625	0.00556228	EXOC2(4.2713e-07, 0.626)	NA	NA	NA	NA	NA	NA	NA	NA	Yes	NA	HPRC	No	NA	NA	NA	NA	NA	NA
chr6:520026	chr6-520026-allele7264-151	INS	150	NA	0.0007564296520423601,0.0,0.0,0.0,0.0	0.000918741	EXOC2(4.2713e-07, 0.626)	NA	NA	NA	NA	NA	NA	NA	NA	Yes	NA	HPRC,HGSVC	No	NA	NA	NA	NA	NA	NA
chr6:520037	chr6-520037-allele7265-1	DEL	950	NA	0.0,0.001440922190201729,0.0,0.0,0.0	NA	EXOC2(4.2713e-07, 0.626)	NA	NA	NA	NA	NA	NA	NA	NA	Yes	NA	HGSVC,1KG-ONT	No	NA	NA	NA	NA	NA	NA
chr6:520076	chr6-520076-allele7275-51	INS	50	NA	0.0007564296520423601,0.0,0.0,0.0,0.0010224948875255625	NA	EXOC2(4.2713e-07, 0.626)	NA	NA	NA	NA	NA	NA	NA	NA	Yes	NA	HPRC,HGSVC	No	NA	NA	NA	NA	NA	NA
chr6:520076	chr6-520076-allele7273-201	INS	200	NA	0.0007564296520423601,0.0,0.0,0.0,0.0	0.000918741	EXOC2(4.2713e-07, 0.626)	NA	NA	NA	NA	NA	NA	NA	NA	Yes	NA	HPRC,HGSVC	No	NA	NA	NA	NA	NA	NA
chr6:520176	chr6-520176-allele7290-51	INS	50	NA	0.0,0.001440922190201729,0.0,0.0,0.0	NA	EXOC2(4.2713e-07, 0.626)	NA	NA	NA	NA	NA	NA	NA	NA	Yes	NA	HPRC,HGSVC	No	NA	NA	NA	NA	NA	NA
chr6:520226	chr6-520226-allele7301-51	INS	50	NA	0.006051437216338881,0.001440922190201729,0.0,0.0,0.0	0.00875367	EXOC2(4.2713e-07, 0.626)	NA	NA	NA	NA	NA	NA	NA	NA	Yes	NA	HPRC,HGSVC	No	NA	NA	NA	NA	NA	NA
chr6:520276	chr6-520276-allele7314-51	INS	50	NA	0.0007564296520423601,0.001440922190201729,0.0,0.0,0.0	NA	EXOC2(4.2713e-07, 0.626)	NA	NA	NA	NA	NA	NA	NA	NA	Yes	NA	HPRC,HGSVC	No	NA	NA	NA	NA	NA	NA
chr6:520326	chr6-520326-allele7328-101	INS	100	NA	0.0037821482602118004,0.0,0.0,0.0,0.0	0.00663171	EXOC2(4.2713e-07, 0.626)	NA	NA	NA	NA	NA	NA	NA	NA	Yes	NA	HGSVC	No	NA	NA	NA	NA	NA	NA
chr6:520326	chr6-520326-allele7330-451	INS	450	NA	0.0,0.001440922190201729,0.0,0.004970178926441352,0.00408997955010225	0.00122989	EXOC2(4.2713e-07, 0.626)	NA	NA	NA	NA	NA	NA	NA	NA	Yes	NA	HPRC,HGSVC	No	NA	NA	NA	NA	NA	NA
chr6:520338	chr6-520338-allele7336-51	INS	50	NA	0.0007564296520423601,0.0,0.0,0.0,0.0	0.000918741	EXOC2(4.2713e-07, 0.626)	NA	NA	NA	NA	NA	NA	NA	NA	Yes	NA	HPRC,HGSVC	No	NA	NA	NA	NA	NA	NA
chr6:520376	chr6-520376-allele7344-1101	INS	1100	NA	0.00680786686838124,0.0,0.000992063492063492,0.0,0.0010224948875255625	0.00840062	EXOC2(4.2713e-07, 0.626)	NA	NA	NA	NA	NA	NA	NA	NA	Yes	NA	HPRC,HGSVC	No	NA	NA	NA	NA	NA	NA
chr6:520422	chr6-520422-allele7363-251	INS	250	NA	0.0007564296520423601,0.0,0.0,0.0,0.0	0.000918741	EXOC2(4.2713e-07, 0.626)	NA	NA	NA	NA	NA	NA	NA	NA	Yes	NA	HGSVC	No	NA	NA	NA	NA	NA	NA
chr6:520426	chr6-520426-allele7368-901	INS	900	NA	0.00529500756429652,0.004322766570605188,0.0,0.0019880715705765406,0.0	0.00272776	EXOC2(4.2713e-07, 0.626)	NA	NA	NA	NA	NA	NA	NA	NA	Yes	NA	HPRC,HGSVC	No	NA	NA	NA	NA	NA	NA
chr6:520426	chr6-520426-allele7371-301	INS	300	NA	0.0022692889561270802,0.0,0.0,0.0,0.0	0.00377908	EXOC2(4.2713e-07, 0.626)	NA	NA	NA	NA	NA	NA	NA	NA	Yes	NA	HPRC,HGSVC	No	NA	NA	NA	NA	NA	NA
chr6:520476	chr6-520476-allele7388-1001	INS	1000	NA	0.0022692889561270802,0.0,0.0,0.0,0.0	0.00377908	EXOC2(4.2713e-07, 0.626)	NA	NA	NA	NA	NA	NA	NA	NA	Yes	NA	HPRC,HGSVC	No	NA	NA	NA	NA	NA	NA
chr6:520476	chr6-520476-allele7387-951	INS	950	NA	0.0030257186081694403,0.0,0.0,0.0,0.0	0.00520636	EXOC2(4.2713e-07, 0.626)	NA	NA	NA	NA	NA	NA	NA	NA	Yes	NA	HPRC,HGSVC	No	NA	NA	NA	NA	NA	NA
chr6:520476	chr6-520476-allele7389-1001	INS	1000	NA	0.0015128593040847202,0.0,0.0,0.0,0.0	0.00234988	EXOC2(4.2713e-07, 0.626)	NA	NA	NA	NA	NA	NA	NA	NA	Yes	NA	HPRC,HGSVC	No	NA	NA	NA	NA	NA	NA
chr6:520476	chr6-520476-allele7392-1001	INS	1000	NA	0.0,0.0,0.002976190476190476,0.0,0.0	3.94758e-05	EXOC2(4.2713e-07, 0.626)	NA	NA	NA	NA	NA	NA	NA	NA	Yes	NA	HPRC,HGSVC	No	NA	NA	NA	NA	NA	NA
chr6:520476	chr6-520476-allele7385-1001	INS	1000	NA	0.0015128593040847202,0.0,0.0,0.0,0.0010224948875255625	0.00077342	EXOC2(4.2713e-07, 0.626)	NA	NA	NA	NA	NA	NA	NA	NA	Yes	NA	HPRC,HGSVC	No	NA	NA	NA	NA	NA	NA
chr6:520476	chr6-520476-allele7390-351	INS	350	NA	0.0037821482602118004,0.0,0.0,0.0,0.0	0.00663171	EXOC2(4.2713e-07, 0.626)	NA	NA	NA	NA	NA	NA	NA	NA	Yes	NA	HPRC,HGSVC	No	NA	NA	NA	NA	NA	NA
chr6:520476	chr6-520476-allele7391-601	INS	600	NA	0.0007564296520423601,0.0,0.0,0.0,0.0	0.000918741	EXOC2(4.2713e-07, 0.626)	NA	NA	NA	NA	NA	NA	NA	NA	Yes	NA	HPRC,HGSVC	No	NA	NA	NA	NA	NA	NA
chr6:520488	chr6-520488-allele7399-51	INS	50	NA	0.0007564296520423601,0.0,0.0,0.0,0.0	0.000918741	EXOC2(4.2713e-07, 0.626)	NA	NA	NA	NA	NA	NA	NA	NA	Yes	NA	HPRC,HGSVC	No	NA	NA	NA	NA	NA	NA
chr6:520526	chr6-520526-allele7408-351	INS	350	NA	0.0,0.0,0.0,0.0009940357852882703,0.0	NA	EXOC2(4.2713e-07, 0.626)	NA	NA	NA	NA	NA	NA	NA	NA	Yes	NA	HPRC,HGSVC	No	NA	NA	NA	NA	NA	NA
chr6:520527	chr6-520527-allele7410-800	INS	799	NA	0.0045385779122541605,0.012968299711815562,0.008928571428571428,0.003976143141153081,0.00408997955010225	NA	EXOC2(4.2713e-07, 0.626)	NA	NA	NA	NA	NA	NA	NA	NA	Yes	NA	HPRC,HGSVC	No	NA	NA	NA	NA	NA	NA
chr6:520545	chr6-520545-allele7420-501	INS	500	NA	0.0,0.0,0.003968253968253968,0.0,0.0	NA	EXOC2(4.2713e-07, 0.626)	NA	NA	NA	NA	NA	NA	NA	NA	Yes	NA	HPRC,HGSVC	No	NA	NA	NA	NA	NA	NA
chr6:520576	chr6-520576-allele7436-501	INS	500	NA	0.00529500756429652,0.001440922190201729,0.0,0.0,0.0	0.00736694	EXOC2(4.2713e-07, 0.626)	NA	NA	NA	NA	NA	NA	NA	NA	Yes	NA	HPRC,HGSVC	No	NA	NA	NA	NA	NA	NA
chr6:520576	chr6-520576-allele7444-1151	INS	1150	NA	0.0,0.001440922190201729,0.0,0.0,0.0	NA	EXOC2(4.2713e-07, 0.626)	NA	NA	NA	NA	NA	NA	NA	NA	Yes	NA	HPRC,HGSVC	No	NA	NA	NA	NA	NA	NA
chr6:520576	chr6-520576-allele7433-1201	INS	1200	NA	0.01361573373676248,0.011527377521613832,0.03670634920634921,0.0019880715705765406,0.005112474437627812	NA	EXOC2(4.2713e-07, 0.626)	NA	NA	NA	NA	NA	NA	NA	NA	Yes	NA	HPRC,HGSVC	No	NA	NA	NA	NA	NA	NA
chr6:520576	chr6-520576-allele7431-401	INS	400	NA	0.0,0.0,0.0,0.0,0.006134969325153374	0.000422056	EXOC2(4.2713e-07, 0.626)	NA	NA	NA	NA	NA	NA	NA	NA	Yes	NA	HPRC,HGSVC	No	NA	NA	NA	NA	NA	NA
chr6:520576	chr6-520576-allele7435-51	INS	50	NA	0.0015128593040847202,0.011527377521613832,0.0,0.02286282306163022,0.0010224948875255625	0.00329401	EXOC2(4.2713e-07, 0.626)	NA	NA	NA	NA	NA	NA	NA	NA	Yes	NA	HPRC,HGSVC	No	NA	NA	NA	NA	NA	NA
chr6:520576	chr6-520576-allele7430-701	INS	700	NA	0.0007564296520423601,0.001440922190201729,0.0,0.0019880715705765406,0.006134969325153374	9.6519e-05	EXOC2(4.2713e-07, 0.626)	NA	NA	NA	NA	NA	NA	NA	NA	Yes	NA	HPRC,HGSVC	No	NA	NA	NA	NA	NA	NA
chr6:520576	chr6-520576-allele7432-1752	INS	1751	NA	0.0007564296520423601,0.001440922190201729,0.0,0.0009940357852882703,0.0	NA	EXOC2(4.2713e-07, 0.626)	NA	NA	NA	NA	NA	NA	NA	NA	Yes	NA	HPRC,HGSVC	No	NA	NA	NA	NA	NA	NA
chr6:520609	chr6-520609-allele7458-104	INS	103	NA	0.0037821482602118004,0.0,0.0,0.0,0.0	0.00663171	EXOC2(4.2713e-07, 0.626)	NA	NA	NA	NA	NA	NA	NA	NA	Yes	NA	HPRC,HGSVC	No	NA	NA	NA	NA	NA	NA
chr6:520626	chr6-520626-allele7468-501	INS	500	NA	0.0,0.0,0.007936507936507936,0.0,0.0	0.000705828	EXOC2(4.2713e-07, 0.626)	NA	NA	NA	NA	NA	NA	NA	NA	Yes	NA	HPRC,HGSVC	No	NA	NA	NA	NA	NA	NA
chr6:520626	chr6-520626-allele7465-751	INS	750	NA	0.0,0.0,0.0,0.0019880715705765406,0.0	NA	EXOC2(4.2713e-07, 0.626)	NA	NA	NA	NA	NA	NA	NA	NA	Yes	NA	HPRC,HGSVC	No	NA	NA	NA	NA	NA	NA
chr6:520626	chr6-520626-allele7470-201	INS	200	NA	0.0,0.001440922190201729,0.0,0.003976143141153081,0.003067484662576687	0.000834484	EXOC2(4.2713e-07, 0.626)	NA	NA	NA	NA	NA	NA	NA	NA	Yes	NA	HPRC,HGSVC	No	NA	NA	NA	NA	NA	NA
chr6:520663	chr6-520663-allele7482-1901	INS	1900	NA	0.0015128593040847202,0.0,0.0,0.0,0.0	0.00234988	EXOC2(4.2713e-07, 0.626)	NA	NA	NA	NA	NA	NA	NA	NA	Yes	NA	HPRC,HGSVC	No	NA	NA	NA	NA	NA	NA
chr6:520676	chr6-520676-allele7489-801	INS	800	NA	0.0045385779122541605,0.002881844380403458,0.0,0.0,0.0	0.00448129	EXOC2(4.2713e-07, 0.626)	NA	NA	NA	NA	NA	NA	NA	NA	Yes	NA	HPRC,HGSVC	No	NA	NA	NA	NA	NA	NA
chr6:520709	chr6-520709-allele7497-51	INS	50	NA	0.00680786686838124,0.0,0.0,0.0,0.0	0.0123139	EXOC2(4.2713e-07, 0.626)	NA	NA	NA	NA	NA	NA	NA	NA	Yes	NA	HGSVC	No	NA	NA	NA	NA	NA	NA
chr6:520890	chr6-520890-allele7547-1	DEL	300	NA	0.0007564296520423601,0.0,0.0,0.0,0.0	0.000918741	EXOC2(4.2713e-07, 0.626)	NA	NA	NA	NA	NA	NA	NA	NA	Yes	NA	HGSVC	No	NA	NA	NA	NA	NA	NA
chr6:520988	chr6-520988-allele7568-101	INS	100	NA	0.00529500756429652,0.002881844380403458,0.0,0.0,0.0	0.00576273	EXOC2(4.2713e-07, 0.626)	NA	NA	NA	NA	NA	NA	NA	NA	Yes	NA	HPRC,HGSVC	Yes	NA	NA	NA	NA	NA	NA
chr6:521024	chr6-521024-allele7574-1	DEL	50	NA	0.0007564296520423601,0.0,0.0,0.0,0.006134969325153374	NA	EXOC2(4.2713e-07, 0.626)	NA	NA	NA	NA	NA	NA	NA	NA	Yes	NA	HPRC,HGSVC	No	NA	NA	NA	NA	NA	NA
chr6:521074	chr6-521074-allele7585-102	INS	101	NA	0.0007564296520423601,0.0,0.0,0.0,0.0	0.000918741	EXOC2(4.2713e-07, 0.626)	NA	NA	NA	NA	NA	NA	NA	NA	Yes	NA	HPRC,HGSVC	Yes	NA	NA	NA	NA	NA	NA
chr6:521074	chr6-521074-allele7589-351	INS	350	NA	0.0007564296520423601,0.001440922190201729,0.0,0.0,0.0	NA	EXOC2(4.2713e-07, 0.626)	NA	NA	NA	NA	NA	NA	NA	NA	Yes	NA	HPRC	Yes	NA	NA	NA	NA	NA	NA
chr6:521074	chr6-521074-allele7586-101	INS	100	NA	0.015128593040847202,0.001440922190201729,0.08234126984126984,0.0,0.009202453987730062	0.00173536	EXOC2(4.2713e-07, 0.626)	NA	NA	NA	NA	NA	NA	NA	NA	Yes	NA	HPRC,HGSVC	Yes	NA	NA	NA	NA	NA	NA
chr6:521074	chr6-521074-allele7583-351	INS	350	NA	0.04387291981845688,0.024495677233429394,0.012896825396825396,0.032803180914512925,0.00408997955010225	0.0129386	EXOC2(4.2713e-07, 0.626)	NA	NA	NA	NA	NA	NA	NA	NA	Yes	NA	HPRC	Yes	NA	NA	NA	NA	NA	NA
chr6:521074	chr6-521074-allele7584-101	INS	100	NA	0.0113464447806354,0.011527377521613832,0.0,0.013916500994035786,0.003067484662576687	0.000804314	EXOC2(4.2713e-07, 0.626)	NA	NA	NA	NA	NA	NA	NA	NA	Yes	NA	HPRC,HGSVC	Yes	NA	NA	NA	NA	NA	NA
chr6:521095	chr6-521095-allele7595-151	INS	150	NA	0.029500756429652043,0.007204610951008645,0.0,0.011928429423459244,0.016359918200409	0.0141972	EXOC2(4.2713e-07, 0.626)	NA	NA	NA	NA	NA	NA	NA	NA	Yes	NA	HPRC,HGSVC	Yes	NA	NA	NA	NA	NA	NA
chr6:521095	chr6-521095-allele7597-151	INS	150	NA	0.009833585476550681,0.0,0.0,0.0,0.0	0.0179657	EXOC2(4.2713e-07, 0.626)	NA	NA	NA	NA	NA	NA	NA	NA	Yes	NA	HPRC,HGSVC	Yes	NA	NA	NA	NA	NA	NA
chr6:521107	chr6-521107-allele7602-151	INS	150	NA	0.0,0.004322766570605188,0.002976190476190476,0.004970178926441352,0.007157464212678937	0.00275566	EXOC2(4.2713e-07, 0.626)	NA	NA	NA	NA	NA	NA	NA	NA	Yes	NA	HPRC,HGSVC	Yes	NA	NA	NA	NA	NA	NA
chr6:522299	chr6-522299-allele7619-100	INS	99	NA	0.0264750378214826,0.002881844380403458,0.00496031746031746,0.0019880715705765406,0.009202453987730062	0.0214717	EXOC2(4.2713e-07, 0.626)	NA	NA	NA	NA	NA	NA	NA	NA	No	NA	HGSVC	No	NA	NA	NA	NA	NA	NA
chr6:528886	chr6-528886-allele7676-463	INS	462	NA	0.01588502269288956,0.0,0.001984126984126984,0.0,0.0	0.024855	EXOC2(4.2713e-07, 0.626)	NA	NA	NA	NA	NA	NA	NA	NA	No	NA	HPRC,HGSVC,1KG-ONT	No	NA	NA	NA	NA	NA	NA
chr6:528886	chr6-528886-allele7675-397	INS	396	NA	0.0,0.002881844380403458,0.002976190476190476,0.006958250497017893,0.007157464212678937	0.00299801	EXOC2(4.2713e-07, 0.626)	NA	NA	NA	NA	NA	NA	NA	NA	No	NA	HPRC,HGSVC,1KG-ONT	No	NA	NA	NA	NA	NA	NA
chr6:528886	chr6-528886-allele7673-199	INS	198	NA	0.094553706505295,0.002881844380403458,0.000992063492063492,0.0,0.0	0.158822	EXOC2(4.2713e-07, 0.626)	NA	NA	NA	NA	NA	NA	NA	NA	No	NA	HPRC,HGSVC	No	NA	NA	NA	NA	NA	NA
chr6:528886	chr6-528886-allele7678-595	INS	594	0.723414	0.04462934947049924,0.30547550432276654,0.32837301587301587,0.3986083499005964,0.5572597137014315	0.254781	EXOC2(4.2713e-07, 0.626)	NA	NA	NA	NA	NA	NA	NA	NA	No	NA	HPRC,HGSVC,1KG-ONT	No	NA	Brown vs. black hair color(EXOC2, rs13192740, 1E-9, 0.5768197296210007),eosinophil (absolute count, maximum, inv-norm transformed)(EXOC2, rs13192740, 1E-18, 0.5768197296210007),eosinophil (absolute count, maximum, inv-norm transformed)(EXOC2, rs13192740, 1E-38, 0.5768197296210007),eosinophil (absolute count, mean, inv-norm transformed)(EXOC2, rs13192740, 1E-22, 0.5768197296210007),eosinophil (absolute count, mean, inv-norm transformed)(EXOC2, rs13192740, 8E-49, 0.5768197296210007),eosinophil (absolute count, minimum, inv-norm transformed)(EXOC2, rs13192740, 1E-21, 0.5768197296210007),Eosinophil counts(EXOC2, rs13192740, 1E-17, 0.5768197296210007),eosinophil (fraction, maximum, inv-norm transformed)(EXOC2, rs13192740, 7E-39, 0.5768197296210007),Eosinophil percentage of white cells(EXOC2, rs13192740, 4E-14, 0.5768197296210007),Psoriasis(EXOC2, rs13192740, 8E-11, 0.5768197296210007),Eosinophil counts(EXOC2, rs4960043, 8E-12, 0.5713853975121461),Blond vs. brown/black hair color(EXOC2, rs6918152, 2E-59, 0.5728411144888279)	Alopecia(0.55%, 3.91%, 0.14, [0.02;1.0], 0.016786),Asthma(9.29%, 19.85%, 0.41, [0.24;0.71], 0.000628),Autonomic neuropathy due to type 2 diabetes mellitus(3.28%, 0.60%, 5.6, [1.56;20.07], 0.009022),Chronic nonalcoholic liver disease(0.55%, 3.46%, 0.15, [0.02;1.14], 0.040633),Diaphragmatic hernia(3.83%, 9.47%, 0.38, [0.17;0.85], 0.01438),Follicular cysts of skin and subcutaneous tissue(3.28%, 1.05%, 3.19, [1.06;9.6], 0.041159),Idiopathic osteoarthritis(4.92%, 1.95%, 2.59, [1.09;6.17], 0.034688),Non-toxic multinodular goiter(3.28%, 7.67%, 0.41, [0.17;0.97], 0.043819),Uncomplicated asthma(10.93%, 18.35%, 0.55, [0.33;0.9], 0.018552),Vulval and/or perineal noninflammatory disorders(5.56%, 1.84%, 3.13, [1.14;8.58], 0.028619)	NA	NA	NA
chr6:528886	chr6-528886-allele7671-67	INS	66	NA	0.12632375189107414,0.11671469740634005,0.000992063492063492,0.0019880715705765406,0.03067484662576687	0.0811206	EXOC2(4.2713e-07, 0.626)	NA	NA	NA	NA	NA	NA	NA	NA	No	NA	HPRC,HGSVC,1KG-ONT	No	NA	NA	NA	NA	NA	NA
chr6:528886	chr6-528886-allele7672-133	INS	132	NA	0.19440242057488655,0.04755043227665706,0.008928571428571428,0.042743538767395624,0.026584867075664622	0.176376	EXOC2(4.2713e-07, 0.626)	NA	NA	NA	NA	NA	NA	NA	NA	No	NA	HPRC,HGSVC	No	NA	NA	NA	NA	NA	NA
chr6:528886	chr6-528886-allele7674-331	INS	330	NA	0.0113464447806354,0.13112391930835735,0.04563492063492063,0.13320079522862824,0.03987730061349693	0.0419511	EXOC2(4.2713e-07, 0.626)	NA	NA	NA	NA	NA	NA	NA	NA	No	NA	HPRC,HGSVC,1KG-ONT	No	NA	NA	NA	NA	NA	NA
chr6:528886	chr6-528886-allele7677-529	INS	528	NA	0.059001512859304085,0.020172910662824207,0.005952380952380952,0.012922465208747515,0.003067484662576687	0.0522333	EXOC2(4.2713e-07, 0.626)	NA	NA	NA	NA	NA	NA	NA	NA	No	NA	HPRC,HGSVC,1KG-ONT	No	NA	NA	NA	NA	NA	NA
chr6:528932	chr6-528932-allele7684-67	INS	66	NA	0.009833585476550681,0.001440922190201729,0.0,0.0,0.0	0.0157378	EXOC2(4.2713e-07, 0.626)	NA	NA	NA	NA	NA	NA	NA	NA	No	NA	HPRC,HGSVC,1KG-ONT	No	NA	NA	NA	NA	NA	NA
chr6:529077	chr6-529077-allele7687-68	INS	67	NA	0.0015128593040847202,0.0,0.0,0.002982107355864811,0.0	NA	EXOC2(4.2713e-07, 0.626)	NA	NA	NA	NA	NA	NA	NA	NA	No	NA	HPRC,HGSVC,1KG-ONT	No	NA	NA	NA	NA	NA	NA
chr6:537181	chr6-537181-allele7756-1	DEL	336	NA	0.0,0.001440922190201729,0.0,0.0,0.0	NA	EXOC2(4.2713e-07, 0.626)	NA	NA	NA	NA	NA	NA	NA	NA	No	NA	No	Yes	NA	NA	NA	NA	NA	NA
chr6:537211	chr6-537211-allele7757-85	INS	84	NA	0.11119515885022693,0.1037463976945245,0.3501984126984127,0.06958250497017893,0.07975460122699386	0.00734628	EXOC2(4.2713e-07, 0.626)	NA	NA	NA	NA	NA	NA	NA	NA	No	NA	HPRC,HGSVC,1KG-ONT	No	NA	NA	NA	NA	NA	NA
chr6:541555	chr6-541555-allele7786-1	DEL	64	NA	0.009833585476550681,0.08213256484149856,0.03373015873015873,0.06858846918489066,0.05214723926380368	0.0253417	EXOC2(4.2713e-07, 0.626)	NA	NA	NA	NA	NA	NA	NA	NA	No	NA	HPRC,HGSVC,1KG-ONT	No	NA	NA	NA	NA	NA	NA
chr6:594969	chr6-594969-allele8226-1	DEL	1562	NA	0.019667170953101363,0.001440922190201729,0.006944444444444444,0.0009940357852882703,0.013292433537832311	0.00925892	EXOC2(4.2713e-07, 0.626)	NA	NA	NA	NA	NA	NA	NA	NA	No	NA	HPRC,HGSVC	Yes	NA	NA	NA	NA	NA	NA
chr6:601195	chr6-601195-allele8301-1	DEL	720	NA	0.07866868381240545,0.01440922190201729,0.03968253968253968,0.017892644135188866,0.05521472392638037	0.0232287	EXOC2(4.2713e-07, 0.626)	NA	NA	NA	NA	NA	NA	NA	NA	No	NA	HPRC,HGSVC,1KG-ONT	Yes	NA	NA	NA	NA	NA	NA
chr6:601195	chr6-601195-allele8302-1	DEL	760	NA	0.0416036308623298,0.002881844380403458,0.0,0.0009940357852882703,0.007157464212678937	0.0564989	EXOC2(4.2713e-07, 0.626)	NA	NA	NA	NA	NA	NA	NA	NA	No	NA	HPRC,HGSVC,1KG-ONT	Yes	NA	NA	NA	NA	NA	NA
chr6:601195	chr6-601195-allele8300-1	DEL	680	NA	0.0022692889561270802,0.0,0.0,0.0,0.0	0.00377908	EXOC2(4.2713e-07, 0.626)	NA	NA	NA	NA	NA	NA	NA	NA	No	NA	HPRC,HGSVC,1KG-ONT	Yes	NA	NA	NA	NA	NA	NA
chr6:601200	chr6-601200-allele8304-1	DEL	520	NA	0.007564296520423601,0.0,0.001984126984126984,0.0,0.011247443762781187	0.00113582	EXOC2(4.2713e-07, 0.626)	NA	NA	NA	NA	NA	NA	NA	NA	No	NA	HPRC,HGSVC,1KG-ONT	No	NA	NA	NA	NA	NA	NA
chr6:601200	chr6-601200-allele8303-1	DEL	80	NA	0.02193645990922844,0.002881844380403458,0.000992063492063492,0.0,0.0	0.033915	EXOC2(4.2713e-07, 0.626)	NA	NA	NA	NA	NA	NA	NA	NA	No	NA	HPRC,HGSVC,1KG-ONT	No	NA	NA	NA	NA	NA	NA
chr6:601244	chr6-601244-allele8307-1	DEL	360	NA	0.0007564296520423601,0.001440922190201729,0.0,0.003976143141153081,0.005112474437627812	0.00026671	EXOC2(4.2713e-07, 0.626)	NA	NA	NA	NA	NA	NA	NA	NA	No	NA	HPRC,HGSVC	No	NA	NA	NA	NA	NA	NA
chr6:601282	chr6-601282-allele8311-157	INS	156	NA	0.0015128593040847202,0.0,0.0,0.0,0.0	0.00234988	EXOC2(4.2713e-07, 0.626)	NA	NA	NA	NA	NA	NA	NA	NA	No	NA	1KG-ONT	No	NA	NA	NA	NA	NA	NA
chr6:601294	chr6-601294-allele8312-117	INS	116	NA	0.014372163388804841,0.002881844380403458,0.0,0.005964214711729622,0.003067484662576687	0.010281	EXOC2(4.2713e-07, 0.626)	NA	NA	NA	NA	NA	NA	NA	NA	No	NA	1KG-ONT	No	NA	NA	NA	NA	NA	NA
chr6:601294	chr6-601294-allele8313-273	INS	272	NA	0.0007564296520423601,0.03170028818443804,0.003968253968253968,0.012922465208747515,0.0081799591002045	0.00699667	EXOC2(4.2713e-07, 0.626)	NA	NA	NA	NA	NA	NA	NA	NA	No	NA	HPRC,HGSVC	No	NA	NA	NA	NA	NA	NA
chr6:601332	chr6-601332-allele8316-1819	INS	1818	NA	0.0,0.012968299711815562,0.001984126984126984,0.0,0.0010224948875255625	0.00170264	EXOC2(4.2713e-07, 0.626)	NA	NA	NA	NA	NA	NA	NA	NA	No	NA	No	No	NA	NA	NA	NA	NA	NA
chr6:601450	chr6-601450-allele8325-1	DEL	522	NA	0.06354009077155824,0.12103746397694524,0.19444444444444445,0.12127236580516898,0.11758691206543967	0.026896	EXOC2(4.2713e-07, 0.626)	NA	NA	NA	NA	NA	NA	NA	NA	No	NA	HPRC,HGSVC,1KG-ONT	No	NA	NA	NA	NA	NA	NA
chr6:601492	chr6-601492-allele8331-351	INS	350	NA	0.007564296520423601,0.010086455331412104,0.010912698412698412,0.003976143141153081,0.0	NA	EXOC2(4.2713e-07, 0.626)	NA	NA	NA	NA	NA	NA	NA	NA	No	NA	HPRC,HGSVC	No	NA	NA	NA	NA	NA	NA
chr6:601492	chr6-601492-allele8332-79	INS	78	NA	0.0007564296520423601,0.01729106628242075,0.0,0.012922465208747515,0.007157464212678937	0.00421379	EXOC2(4.2713e-07, 0.626)	NA	NA	NA	NA	NA	NA	NA	NA	No	NA	HGSVC	No	NA	NA	NA	NA	NA	NA
chr6:601522	chr6-601522-allele8334-117	INS	116	NA	0.01361573373676248,0.001440922190201729,0.007936507936507936,0.002982107355864811,0.007157464212678937	0.00430416	EXOC2(4.2713e-07, 0.626)	NA	NA	NA	NA	NA	NA	NA	NA	No	NA	1KG-ONT	No	NA	NA	NA	NA	NA	NA
chr6:601534	chr6-601534-allele8338-865	INS	864	NA	0.01588502269288956,0.027377521613832854,0.010912698412698412,0.017892644135188866,0.007157464212678937	NA	EXOC2(4.2713e-07, 0.626)	NA	NA	NA	NA	NA	NA	NA	NA	No	NA	HPRC	No	NA	NA	NA	NA	NA	NA
chr6:601534	chr6-601534-allele8337-77	INS	76	NA	0.02193645990922844,0.0,0.002976190476190476,0.0,0.0	0.0338836	EXOC2(4.2713e-07, 0.626)	NA	NA	NA	NA	NA	NA	NA	NA	No	NA	HPRC,HGSVC	No	NA	NA	NA	NA	NA	NA
chr6:601534	chr6-601534-allele8341-76	INS	75	NA	0.0007564296520423601,0.0,0.0,0.0,0.0	0.000918741	EXOC2(4.2713e-07, 0.626)	NA	NA	NA	NA	NA	NA	NA	NA	No	NA	HPRC,HGSVC	No	NA	NA	NA	NA	NA	NA
chr6:601534	chr6-601534-allele8339-1697	INS	1696	NA	0.0030257186081694403,0.05043227665706052,0.041666666666666664,0.042743538767395624,0.03783231083844581	0.0242162	EXOC2(4.2713e-07, 0.626)	NA	NA	NA	NA	NA	NA	NA	NA	No	NA	HPRC,HGSVC	No	NA	NA	NA	NA	NA	NA
chr6:601570	chr6-601570-allele8347-1	DEL	124	NA	0.02193645990922844,0.001440922190201729,0.0,0.0,0.0010224948875255625	0.0358918	EXOC2(4.2713e-07, 0.626)	NA	NA	NA	NA	NA	NA	NA	NA	No	NA	HPRC,HGSVC	No	NA	NA	NA	NA	NA	NA
chr6:601570	chr6-601570-allele8348-1	DEL	284	NA	0.0,0.001440922190201729,0.0,0.016898608349900597,0.00408997955010225	0.00355365	EXOC2(4.2713e-07, 0.626)	NA	NA	NA	NA	NA	NA	NA	NA	No	NA	HPRC,HGSVC	No	NA	NA	NA	NA	NA	NA
chr6:601610	chr6-601610-allele8355-1	DEL	84	NA	0.07488653555219364,0.007204610951008645,0.0,0.0,0.0	0.122521	EXOC2(4.2713e-07, 0.626)	NA	NA	NA	NA	NA	NA	NA	NA	No	NA	HPRC,HGSVC,1KG-ONT	No	NA	NA	NA	NA	NA	NA
chr6:601610	chr6-601610-allele8356-1	DEL	244	NA	0.038577912254160365,0.004322766570605188,0.003968253968253968,0.0,0.002044989775051125	0.0528602	EXOC2(4.2713e-07, 0.626)	NA	NA	NA	NA	NA	NA	NA	NA	No	NA	HPRC,HGSVC	No	NA	NA	NA	NA	NA	NA
chr6:601892	chr6-601892-allele8383-475	INS	474	NA	0.0007564296520423601,0.001440922190201729,0.0,0.0,0.0	NA	EXOC2(4.2713e-07, 0.626)	NA	NA	NA	NA	NA	NA	NA	NA	No	NA	HPRC	No	NA	NA	NA	NA	NA	NA
chr6:602008	chr6-602008-allele8403-1	DEL	117	NA	0.015128593040847202,0.0,0.0,0.0,0.0	0.0277836	EXOC2(4.2713e-07, 0.626)	NA	NA	NA	NA	NA	NA	NA	NA	No	NA	HPRC,HGSVC	No	NA	NA	NA	NA	NA	NA
chr6:602054	chr6-602054-allele8409-115	INS	114	NA	0.0007564296520423601,0.0,0.0,0.0,0.0	0.000918741	EXOC2(4.2713e-07, 0.626)	NA	NA	NA	NA	NA	NA	NA	NA	No	NA	No	No	NA	NA	NA	NA	NA	NA
chr6:602282	chr6-602282-allele8434-81	INS	80	NA	0.0022692889561270802,0.002881844380403458,0.0,0.0009940357852882703,0.0	0.000371588	EXOC2(4.2713e-07, 0.626)	NA	NA	NA	NA	NA	NA	NA	NA	No	NA	HPRC,HGSVC	No	NA	NA	NA	NA	NA	NA
chr6:604718	chr6-604718-allele8478-79	INS	78	0.914197	0.15582450832072617,0.10230547550432277,0.12896825396825398,0.13021868787276342,0.10940695296523517	0.00545967	EXOC2(4.2713e-07, 0.626)	NA	NA	NA	NA	NA	NA	NA	NA	No	NA	HPRC,HGSVC,1KG-ONT	No	NA	Intraocular pressure(EXOC2, rs72835956, 4E-11, 0.6796867398748248),Intraocular pressure(EXOC2, rs113985657, 1E-15, 0.7727189587025948),Intraocular pressure(EXOC2, rs113985657, 3E-12, 0.7727189587025948),Intraocular pressure(EXOC2, rs113985657, 3E-12, 0.7727189587025948),Intraocular pressure(EXOC2, rs113985657, 5E-10, 0.7727189587025948),Medication use (antiglaucoma preparations and miotics)(EXOC2, rs113985657, 1E-10, 0.7727189587025948),Glaucoma(EXOC2, rs17135357, 5E-17, 0.6857703515554527),Glaucoma (primary open-angle)(EXOC2, rs17135357, 1E-11, 0.6857703515554527),Mean corpuscular hemoglobin(EXOC2, rs17135357, 1E-10, 0.6857703515554527),Open-angle glaucoma (PheCode 365.1)(EXOC2, rs17135357, 6E-16, 0.6857703515554527),Primary open angle glaucoma (MTAG)(EXOC2, rs17135357, 2E-30, 0.6857703515554527),Primary open angle glaucoma (multi-trait analysis)(EXOC2, rs17135357, 5E-29, 0.6857703515554527),Glaucoma(EXOC2, rs57111852, 1E-9, 0.82096590384873),Intraocular pressure(EXOC2, rs57111852, 5E-11, 0.82096590384873),Mean corpuscular hemoglobin(EXOC2, rs9504483, 4E-11, 0.8078011709100493),Vertical cup-disc ratio(EXOC2, rs17756712, 1E-9, 0.5201668590545174),Vertical cup-disc ratio (multi-trait analysis)(EXOC2, rs17756712, 6E-11, 0.5201668590545174),Mean corpuscular hemoglobin(EXOC2, rs55771940, 8E-10, 0.6074286005684597),Glaucoma(EXOC2, rs2073006, 1E-9, 0.5822718441997365),Glaucoma(EXOC2, rs2073006, 5E-12, 0.5822718441997365),Glaucoma (primary open-angle)(EXOC2, rs2073006, 3E-10, 0.5822718441997365),Medication use (antiglaucoma preparations and miotics)(EXOC2, rs2073006, 8E-10, 0.5822718441997365),Glaucoma (primary open-angle)(EXOC2, rs72835984, 2E-15, 0.5808462467900584)	Adjustment disorder with depressed mood(5.98%, 2.93%, 2.11, [1.03;4.31], 0.044157),Benign neoplasm of transverse colon(1.28%, 4.40%, 0.28, [0.09;0.94], 0.035189),Candidiasis of mouth(4.27%, 1.14%, 3.87, [1.46;10.29], 0.010115),Depressive disorder(14.53%, 20.85%, 0.65, [0.43;0.98], 0.040028),Displacement of lumbar intervertebral disc without myelopathy(0.43%, 3.26%, 0.13, [0.02;0.96], 0.013312),Hemorrhoids(9.83%, 15.31%, 0.6, [0.37;0.98], 0.04454),Human papilloma virus infection(2.56%, 0.65%, 4.01, [1.12;14.35], 0.031072),Hypoxemia(5.13%, 2.28%, 2.32, [1.06;5.09], 0.043058),Incipient senile cataract(2.99%, 0.81%, 3.76, [1.18;11.95], 0.023794),Iron deficiency anemia(11.11%, 16.78%, 0.62, [0.39;0.98], 0.042198),Leukocytosis(2.56%, 7.00%, 0.35, [0.15;0.83], 0.012825),Nuclear senile cataract(5.56%, 10.26%, 0.51, [0.28;0.95], 0.031678),Orthostatic hypotension(0.43%, 2.77%, 0.15, [0.02;1.14], 0.033134),Otitis media(2.99%, 7.17%, 0.4, [0.18;0.9], 0.023019),Pleural effusion(1.71%, 4.72%, 0.35, [0.12;1.01], 0.046431),Pneumonia(8.97%, 4.89%, 1.92, [1.08;3.43], 0.034527),Solitary cyst of breast(1.71%, 4.89%, 0.34, [0.12;0.97], 0.047836),Endometriosis of uterus(4.43%, 1.10%, 4.18, [1.31;13.37], 0.015827)	NA	NA	NA
chr6:604778	chr6-604778-allele8483-81	INS	80	NA	0.0037821482602118004,0.01440922190201729,0.060515873015873016,0.013916500994035786,0.041922290388548056	0.0172891	EXOC2(4.2713e-07, 0.626)	NA	NA	NA	NA	NA	NA	NA	NA	No	NA	HPRC,HGSVC,1KG-ONT	No	NA	NA	NA	NA	NA	NA
chr6:639265	chr6-639265-allele8817-1	DEL	111	NA	0.22617246596066565,0.023054755043227664,0.007936507936507936,0.002982107355864811,0.034764826175869123	0.273773	EXOC2(4.2713e-07, 0.626)	NA	NA	NA	NA	NA	NA	NA	NA	No	NA	HPRC,HGSVC	Yes	NA	NA	NA	NA	NA	NA
chr6:639265	chr6-639265-allele8815-186	INS	185	NA	0.0007564296520423601,0.11671469740634005,0.03670634920634921,0.0019880715705765406,0.034764826175869123	0.0269596	EXOC2(4.2713e-07, 0.626)	NA	NA	NA	NA	NA	NA	NA	NA	No	NA	HPRC,HGSVC,1KG-ONT	No	NA	NA	NA	NA	NA	NA
chr6:639265	chr6-639265-allele8816-1	DEL	74	NA	0.05370650529500756,0.001440922190201729,0.007936507936507936,0.0009940357852882703,0.0	0.0773406	EXOC2(4.2713e-07, 0.626)	NA	NA	NA	NA	NA	NA	NA	NA	No	NA	HPRC,HGSVC	Yes	NA	NA	NA	NA	NA	NA
chr6:639265	chr6-639265-allele8813-112	INS	111	NA	0.0,0.001440922190201729,0.011904761904761904,0.008946322067594433,0.02556237218813906	0.00806371	EXOC2(4.2713e-07, 0.626)	NA	NA	NA	NA	NA	NA	NA	NA	No	NA	HGSVC	No	NA	NA	NA	NA	NA	NA
chr6:639265	chr6-639265-allele8818-223	INS	222	NA	0.0,0.004322766570605188,0.026785714285714284,0.005964214711729622,0.04805725971370143	0.0148528	EXOC2(4.2713e-07, 0.626)	NA	NA	NA	NA	NA	NA	NA	NA	No	NA	HPRC,1KG-ONT	No	NA	NA	NA	NA	NA	NA
chr6:639265	chr6-639265-allele8812-75	INS	74	NA	0.024205748865355523,0.005763688760806916,0.01488095238095238,0.002982107355864811,0.0	0.0149285	EXOC2(4.2713e-07, 0.626)	NA	NA	NA	NA	NA	NA	NA	NA	No	NA	HPRC,HGSVC,1KG-ONT	No	NA	NA	NA	NA	NA	NA
chr6:639265	chr6-639265-allele8814-149	INS	148	NA	0.037065052950075644,0.004322766570605188,0.017857142857142856,0.0009940357852882703,0.034764826175869123	0.0110471	EXOC2(4.2713e-07, 0.626)	NA	NA	NA	NA	NA	NA	NA	NA	No	NA	HPRC,HGSVC,1KG-ONT	No	NA	NA	NA	NA	NA	NA
chr6:639531	chr6-639531-allele8824-73	INS	72	NA	0.1686838124054463,0.012968299711815562,0.000992063492063492,0.009940357852882704,0.0081799591002045	0.233231	EXOC2(4.2713e-07, 0.626)	NA	NA	NA	NA	NA	NA	NA	NA	No	NA	HPRC,HGSVC,1KG-ONT	No	NA	NA	NA	NA	NA	NA
chr6:658629	chr6-658629-allele9044-74	INS	73	NA	0.0,0.002881844380403458,0.0,0.0,0.0	NA	EXOC2(4.2713e-07, 0.626)	NA	NA	NA	NA	NA	NA	NA	NA	No	NA	HPRC,HGSVC,1KG-ONT	No	NA	NA	NA	NA	NA	NA
chr6:658629	chr6-658629-allele9046-105	INS	104	NA	0.0,0.0,0.0,0.0,0.003067484662576687	3.94758e-05	EXOC2(4.2713e-07, 0.626)	NA	NA	NA	NA	NA	NA	NA	NA	No	NA	HPRC,HGSVC,1KG-ONT	No	NA	NA	NA	NA	NA	NA
chr6:658629	chr6-658629-allele9037-72	INS	71	NA	0.0007564296520423601,0.004322766570605188,0.0,0.005964214711729622,0.02556237218813906	0.00461362	EXOC2(4.2713e-07, 0.626)	NA	NA	NA	NA	NA	NA	NA	NA	No	NA	HPRC,HGSVC,1KG-ONT	No	NA	NA	NA	NA	NA	NA
chr6:658645	chr6-658645-allele9051-91	INS	90	NA	0.0007564296520423601,0.0,0.0,0.0,0.0	0.000918741	EXOC2(4.2713e-07, 0.626)	NA	NA	NA	NA	NA	NA	NA	NA	No	NA	HPRC,HGSVC,1KG-ONT	No	NA	NA	NA	NA	NA	NA
chr6:658647	chr6-658647-allele9060-107	INS	106	NA	0.0,0.001440922190201729,0.0,0.006958250497017893,0.0	0.000963133	EXOC2(4.2713e-07, 0.626)	NA	NA	NA	NA	NA	NA	NA	NA	No	NA	HPRC,HGSVC	No	NA	NA	NA	NA	NA	NA
chr6:658647	chr6-658647-allele9066-103	INS	102	NA	0.0007564296520423601,0.008645533141210375,0.0,0.009940357852882704,0.0010224948875255625	0.00156206	EXOC2(4.2713e-07, 0.626)	NA	NA	NA	NA	NA	NA	NA	NA	No	NA	HPRC,HGSVC,1KG-ONT	No	NA	NA	NA	NA	NA	NA
chr6:658647	chr6-658647-allele9065-105	INS	104	NA	0.0,0.0,0.0,0.0009940357852882703,0.0	NA	EXOC2(4.2713e-07, 0.626)	NA	NA	NA	NA	NA	NA	NA	NA	No	NA	HPRC,HGSVC,1KG-ONT	No	NA	NA	NA	NA	NA	NA
chr6:658664	chr6-658664-allele9071-110	INS	109	NA	0.0,0.0,0.0,0.0,0.0081799591002045	0.000834484	EXOC2(4.2713e-07, 0.626)	NA	NA	NA	NA	NA	NA	NA	NA	No	NA	HPRC	No	NA	NA	NA	NA	NA	NA
chr6:658666	chr6-658666-allele9078-83	INS	82	NA	0.0,0.0,0.0,0.002982107355864811,0.0	3.94758e-05	EXOC2(4.2713e-07, 0.626)	NA	NA	NA	NA	NA	NA	NA	NA	No	NA	HPRC,HGSVC,1KG-ONT	No	NA	NA	NA	NA	NA	NA
chr6:658666	chr6-658666-allele9077-77	INS	76	NA	0.0,0.005763688760806916,0.0,0.018886679920477135,0.00408997955010225	0.00444222	EXOC2(4.2713e-07, 0.626)	NA	NA	NA	NA	NA	NA	NA	NA	No	NA	HPRC,HGSVC,1KG-ONT	No	NA	NA	NA	NA	NA	NA
chr6:658666	chr6-658666-allele9084-79	INS	78	NA	0.0,0.0,0.003968253968253968,0.010934393638170975,0.0	0.00218897	EXOC2(4.2713e-07, 0.626)	NA	NA	NA	NA	NA	NA	NA	NA	No	NA	HPRC,HGSVC,1KG-ONT	No	NA	NA	NA	NA	NA	NA
chr6:666376	chr6-666376-allele9155-1	DEL	1445	0.869303	0.36459909228441756,0.5850144092219021,0.5972222222222222,0.5666003976143141,0.48261758691206547	0.0697449	EXOC2(4.2713e-07, 0.626)	NA	NA	NA	NA	NA	NA	NA	NA	No	NA	HPRC,HGSVC,1KG-ONT	Yes	NA	Low tan response(EXOC2, rs7765892, 1E-17, 0.7351218381015624)	Arthropathy of knee joint(6.62%, 3.11%, 2.21, [1.05;4.64], 0.03696),Atelectasis(7.69%, 2.77%, 2.93, [1.36;6.31], 0.003552),Brachial radiculitis(3.76%, 7.96%, 0.45, [0.25;0.83], 0.013382),Diabetes mellitus(1.97%, 4.50%, 0.43, [0.19;0.96], 0.047605),Eruption(21.65%, 12.11%, 2.01, [1.34;3.01], 0.000721),Hearing loss(6.08%, 2.77%, 2.28, [1.04;4.98], 0.043849),Hypertensive heart disease without congestive heart failure(0.89%, 3.11%, 0.28, [0.09;0.85], 0.022216),Hypertrophy of breast(4.47%, 1.73%, 2.66, [1.01;7.02], 0.048666),Migraine with aura(3.76%, 1.04%, 3.72, [1.1;12.58], 0.027202),Morbid obesity(25.04%, 18.69%, 1.45, [1.02;2.07], 0.038599),Pleurisy(2.50%, 0.35%, 7.4, [0.97;56.54], 0.025729),Polyp of nasal cavity and/or nasal sinus(0.54%, 2.42%, 0.22, [0.06;0.85], 0.036763),Talipes planus(7.16%, 3.11%, 2.4, [1.15;5.01], 0.01905),Thoracic spondylosis without myelopathy(2.86%, 0.69%, 4.23, [0.97;18.52], 0.043298),Type 2 diabetes mellitus without complication(25.76%, 19.38%, 1.44, [1.02;2.04], 0.040627),Upper respiratory tract infection caused by Influenza virus(6.08%, 2.08%, 3.06, [1.27;7.36], 0.009547),Hypertrophy of uterus(3.91%, 0.98%, 4.13, [0.94;18.15], 0.04388)	NA	NA	NA
chr6:675519	chr6-675519-allele9270-1	DEL	161	NA	0.0007564296520423601,0.0,0.0,0.0,0.0	0.000918741	EXOC2(4.2713e-07, 0.626)	NA	NA	NA	NA	NA	NA	NA	NA	No	NA	HPRC,HGSVC	No	NA	NA	NA	NA	NA	NA
chr6:675533	chr6-675533-allele9271-1	DEL	322	0.897846	0.340393343419062,0.6095100864553314,0.6785714285714286,0.5675944333996024,0.47648261758691207	0.108332	EXOC2(4.2713e-07, 0.626)	NA	NA	NA	NA	NA	NA	NA	NA	No	NA	HPRC,HGSVC,1KG-ONT	No	ENSG00000112685.14(9.937024052239511e-10)	Hair color(EXOC2, rs9405909, 5E-71, 0.512302234814936),Low tan response(EXOC2, rs7765892, 1E-17, 0.7856202358319602)	Arthralgia of temporomandibular joint(3.35%, 0.40%, 8.67, [1.16;64.92], 0.007619),Attention deficit hyperactivity disorder(2.51%, 0.40%, 6.44, [0.85;49.04], 0.04951),Brachial radiculitis(4.02%, 7.97%, 0.48, [0.26;0.89], 0.026193),Chronic kidney disease stage 4(2.68%, 0.40%, 6.89, [0.91;52.2], 0.030729),Coronary arteriosclerosis(4.52%, 1.59%, 2.93, [1.01;8.45], 0.043781),Cystitis(2.68%, 0.40%, 6.89, [0.91;52.2], 0.030729),Displacement of cervical intervertebral disc(1.68%, 4.38%, 0.37, [0.16;0.89], 0.028197),Eruption(20.94%, 12.35%, 1.88, [1.23;2.87], 0.003464),Impingement syndrome of shoulder region(2.51%, 5.58%, 0.44, [0.21;0.92], 0.036412),Osteoarthrosis of the carpometacarpal joint of the thumb(2.85%, 0.40%, 7.33, [0.97;55.36], 0.032664),Osteoporosis(3.52%, 7.57%, 0.45, [0.24;0.84], 0.019586),Pleurisy(2.35%, 0.40%, 6.0, [0.79;45.9], 0.04976),Rectal polyp(1.68%, 3.98%, 0.41, [0.17;1.0], 0.049919),Sickle cell trait(1.51%, 3.98%, 0.37, [0.15;0.92], 0.038997),Simple goiter(2.18%, 4.78%, 0.44, [0.2;0.99], 0.047007),Talipes planus(6.87%, 3.19%, 2.24, [1.04;4.85], 0.036388),Vesicular eczema(0.67%, 2.79%, 0.24, [0.07;0.81], 0.019362),Visual disturbance(10.39%, 5.98%, 1.82, [1.02;3.27], 0.048892),Inflammatory disease of female genital structure(1.37%, 4.52%, 0.29, [0.1;0.86], 0.031513),Trichomonal vulvovaginitis(2.52%, 7.34%, 0.33, [0.14;0.74], 0.009619)	NA	NA	NA
chr6:675541	chr6-675541-allele9272-1	DEL	55	NA	0.08623298033282904,0.037463976945244955,0.008928571428571428,0.03180914512922465,0.012269938650306749	0.0542792	EXOC2(4.2713e-07, 0.626)	NA	NA	NA	NA	NA	NA	NA	NA	No	NA	HPRC,HGSVC	No	NA	NA	NA	NA	NA	NA
chr6:675650	chr6-675650-allele9290-221	INS	220	NA	0.0007564296520423601,0.0,0.0,0.0,0.0	0.000918741	EXOC2(4.2713e-07, 0.626)	NA	NA	NA	NA	NA	NA	NA	NA	No	NA	No	No	NA	NA	NA	NA	NA	NA
chr6:675815	chr6-675815-allele9317-596	INS	595	NA	0.014372163388804841,0.001440922190201729,0.001984126984126984,0.0,0.0	0.0202536	EXOC2(4.2713e-07, 0.626)	NA	NA	NA	NA	NA	NA	NA	NA	No	NA	HPRC	No	NA	NA	NA	NA	NA	NA
chr6:675815	chr6-675815-allele9315-1	DEL	53	NA	0.0022692889561270802,0.0,0.0,0.0,0.0	0.00377908	EXOC2(4.2713e-07, 0.626)	NA	NA	NA	NA	NA	NA	NA	NA	No	NA	HPRC,HGSVC	No	NA	NA	NA	NA	NA	NA
chr6:676129	chr6-676129-allele9359-1	DEL	381	NA	0.0015128593040847202,0.0,0.0,0.0,0.0	0.00234988	EXOC2(4.2713e-07, 0.626)	NA	NA	NA	NA	NA	NA	NA	NA	No	NA	HPRC,HGSVC,1KG-ONT	No	NA	NA	NA	NA	NA	NA
chr6:676131	chr6-676131-allele9363-1	DEL	218	NA	0.14296520423600606,0.20461095100864554,0.2619047619047619,0.27435387673956263,0.19222903885480572	0.0250164	EXOC2(4.2713e-07, 0.626)	NA	NA	NA	NA	NA	NA	NA	NA	No	NA	HPRC,HGSVC	No	NA	NA	NA	NA	NA	NA
chr6:676131	chr6-676131-allele9364-1	DEL	656	NA	0.0022692889561270802,0.0,0.0,0.0,0.0	0.00377908	EXOC2(4.2713e-07, 0.626)	NA	NA	NA	NA	NA	NA	NA	NA	No	NA	HPRC	Yes	NA	NA	NA	NA	NA	NA
chr6:676230	chr6-676230-allele9383-217	INS	216	NA	0.0113464447806354,0.03025936599423631,0.01488095238095238,0.0,0.0	NA	EXOC2(4.2713e-07, 0.626)	NA	NA	NA	NA	NA	NA	NA	NA	No	NA	HPRC	No	NA	NA	NA	NA	NA	NA
chr6:676294	chr6-676294-allele9397-215	INS	214	NA	0.01059001512859304,0.001440922190201729,0.0,0.0,0.0	0.0171373	EXOC2(4.2713e-07, 0.626)	NA	NA	NA	NA	NA	NA	NA	NA	No	NA	HPRC	No	NA	NA	NA	NA	NA	NA
chr6:676345	chr6-676345-allele9406-439	INS	438	NA	0.0022692889561270802,0.0,0.0,0.0,0.0010224948875255625	0.0019853	EXOC2(4.2713e-07, 0.626)	NA	NA	NA	NA	NA	NA	NA	NA	No	NA	No	No	NA	NA	NA	NA	NA	NA
chr6:676387	chr6-676387-allele9415-659	INS	658	NA	0.0037821482602118004,0.0,0.01488095238095238,0.008946322067594433,0.0010224948875255625	0.000210428	EXOC2(4.2713e-07, 0.626)	NA	NA	NA	NA	NA	NA	NA	NA	No	NA	HPRC	No	NA	NA	NA	NA	NA	NA
chr6:676679	chr6-676679-allele9477-378	INS	377	NA	0.0,0.0,0.0,0.0019880715705765406,0.0	NA	EXOC2(4.2713e-07, 0.626)	NA	NA	NA	NA	NA	NA	NA	NA	No	NA	No	No	NA	NA	NA	NA	NA	NA
chr6:676783	chr6-676783-allele9496-1	DEL	55	NA	0.012102874432677761,0.0,0.00496031746031746,0.0,0.0	0.0131628	EXOC2(4.2713e-07, 0.626)	NA	NA	NA	NA	NA	NA	NA	NA	No	NA	HPRC,HGSVC,1KG-ONT	No	NA	NA	NA	NA	NA	NA
chr6:676796	chr6-676796-allele9500-1	DEL	324	NA	0.15658093797276854,0.2521613832853026,0.33134920634920634,0.294234592445328,0.2198364008179959	0.0375828	EXOC2(4.2713e-07, 0.626)	NA	NA	NA	NA	NA	NA	NA	NA	No	NA	HPRC,HGSVC	Yes	NA	NA	NA	NA	NA	NA
chr6:676835	chr6-676835-allele9507-54	INS	53	NA	0.0,0.0,0.000992063492063492,0.0,0.0	NA	EXOC2(4.2713e-07, 0.626)	NA	NA	NA	NA	NA	NA	NA	NA	No	NA	HPRC,HGSVC	No	NA	NA	NA	NA	NA	NA
chr6:676895	chr6-676895-allele9519-1	DEL	55	NA	0.07488653555219364,0.027377521613832854,0.002976190476190476,0.030815109343936383,0.013292433537832311	0.0489184	EXOC2(4.2713e-07, 0.626)	NA	NA	NA	NA	NA	NA	NA	NA	No	NA	HPRC,HGSVC,1KG-ONT	Yes	NA	NA	NA	NA	NA	NA
chr6:676945	chr6-676945-allele9527-109	INS	108	NA	0.0045385779122541605,0.010086455331412104,0.0,0.006958250497017893,0.003067484662576687	NA	EXOC2(4.2713e-07, 0.626)	NA	NA	NA	NA	NA	NA	NA	NA	No	NA	HPRC,HGSVC	No	NA	NA	NA	NA	NA	NA
chr6:677005	chr6-677005-allele9535-1	DEL	106	NA	0.0,0.01440922190201729,0.0,0.0,0.0	0.00122989	EXOC2(4.2713e-07, 0.626)	NA	NA	NA	NA	NA	NA	NA	NA	No	NA	HPRC,HGSVC,1KG-ONT	No	NA	NA	NA	NA	NA	NA
chr6:677058	chr6-677058-allele9544-52	INS	51	NA	0.0022692889561270802,0.0,0.0,0.0,0.0	0.00377908	EXOC2(4.2713e-07, 0.626)	NA	NA	NA	NA	NA	NA	NA	NA	No	NA	HPRC	No	NA	NA	NA	NA	NA	NA
chr6:677088	chr6-677088-allele9546-56	INS	55	NA	0.0015128593040847202,0.0,0.0,0.0,0.0	0.00234988	EXOC2(4.2713e-07, 0.626)	NA	NA	NA	NA	NA	NA	NA	NA	No	NA	HPRC	No	NA	NA	NA	NA	NA	NA
chr6:717273	chr6-717273-allele10071-1	DEL	80	NA	0.08850226928895613,0.025936599423631124,0.001984126984126984,0.03479125248508946,0.015337423312883436	0.0640928	NA	NA	NA	NA	NA	NA	NA	NA	NA	No	NA	HPRC,HGSVC,1KG-ONT	No	NA	NA	NA	NA	NA	NA
chr6:725503	chr6-725503-allele10175-1	DEL	937	NA	0.0015128593040847202,0.0,0.0,0.0,0.0	0.00234988	NA	NA	NA	NA	NA	NA	NA	NA	NA	No	NA	HPRC,HGSVC	Yes	NA	NA	NA	NA	NA	NA
chr6:738628	chr6-738628-allele10398-327	INS	326	NA	0.046142208774583963,0.007204610951008645,0.0,0.0,0.0	0.0731642	NA	NA	NA	NA	NA	NA	NA	NA	NA	No	NA	HPRC,HGSVC,1KG-ONT	Yes	NA	NA	NA	NA	NA	NA
chr6:773627	chr6-773627-allele10772-1	DEL	1175	NA	0.11649016641452345,0.08357348703170028,0.015873015873015872,0.11630218687872763,0.05214723926380368	0.0170504	NA	NA	NA	NA	NA	NA	NA	NA	NA	No	NA	HPRC,HGSVC,1KG-ONT	Yes	NA	NA	NA	NA	NA	NA
chr6:786055	chr6-786055-allele10889-1	DEL	112	NA	0.00832072617246596,0.08357348703170028,0.01488095238095238,0.16202783300198806,0.0705521472392638	0.0450428	NA	NA	NA	NA	NA	NA	NA	NA	NA	No	NA	HPRC,HGSVC,1KG-ONT	No	NA	NA	NA	NA	NA	NA
chr6:786114	chr6-786114-allele10896-393	INS	392	NA	0.08018154311649017,0.010086455331412104,0.02976190476190476,0.0009940357852882703,0.014314928425357873	0.0679791	NA	NA	NA	NA	NA	NA	NA	NA	NA	No	NA	HPRC,HGSVC,1KG-ONT	Yes	NA	NA	NA	NA	NA	NA
chr6:786114	chr6-786114-allele10901-956	INS	955	NA	0.009077155824508321,0.001440922190201729,0.027777777777777776,0.0009940357852882703,0.002044989775051125	NA	NA	NA	NA	NA	NA	NA	NA	NA	NA	No	NA	1KG-ONT	No	NA	NA	NA	NA	NA	NA
chr6:786114	chr6-786114-allele10895-561	INS	560	NA	0.01059001512859304,0.056195965417867436,0.0,0.0,0.0010224948875255625	NA	NA	NA	NA	NA	NA	NA	NA	NA	NA	No	NA	HPRC,HGSVC,1KG-ONT	Yes	NA	NA	NA	NA	NA	NA
chr6:786114	chr6-786114-allele10910-169	INS	168	NA	0.0,0.001440922190201729,0.0,0.0009940357852882703,0.00408997955010225	0.000593574	NA	NA	NA	NA	NA	NA	NA	NA	NA	No	NA	HPRC,HGSVC,1KG-ONT	Yes	NA	NA	NA	NA	NA	NA
chr6:786114	chr6-786114-allele10898-225	INS	224	NA	0.12329803328290469,0.2478386167146974,0.3253968253968254,0.29721669980119286,0.2280163599182004	0.0626119	NA	NA	NA	NA	NA	NA	NA	NA	NA	No	NA	HPRC,HGSVC,1KG-ONT	Yes	NA	NA	NA	NA	NA	NA
chr6:786114	chr6-786114-allele10906-1008	INS	1007	NA	0.0,0.0,0.008928571428571428,0.0,0.0	0.0010336	NA	NA	NA	NA	NA	NA	NA	NA	NA	No	NA	1KG-ONT	No	NA	NA	NA	NA	NA	NA
chr6:786114	chr6-786114-allele10903-616	INS	615	NA	0.0,0.0,0.000992063492063492,0.0,0.0	NA	NA	NA	NA	NA	NA	NA	NA	NA	NA	No	NA	HPRC,HGSVC,1KG-ONT	No	NA	NA	NA	NA	NA	NA
chr6:786114	chr6-786114-allele10904-730	INS	729	NA	0.0,0.0,0.01488095238095238,0.0,0.0	0.0020517	NA	NA	NA	NA	NA	NA	NA	NA	NA	No	NA	HGSVC,1KG-ONT	No	NA	NA	NA	NA	NA	NA
chr6:786114	chr6-786114-allele10909-393	INS	392	NA	0.01059001512859304,0.001440922190201729,0.0,0.0,0.0	0.0171373	NA	NA	NA	NA	NA	NA	NA	NA	NA	No	NA	HPRC,HGSVC,1KG-ONT	Yes	NA	NA	NA	NA	NA	NA
chr6:786114	chr6-786114-allele10917-393	INS	392	NA	0.0015128593040847202,0.0,0.0,0.0,0.0	0.00234988	NA	NA	NA	NA	NA	NA	NA	NA	NA	No	NA	HPRC,HGSVC,1KG-ONT	Yes	NA	NA	NA	NA	NA	NA
chr6:786114	chr6-786114-allele10924-225	INS	224	NA	0.0007564296520423601,0.0,0.0,0.0,0.0	0.000918741	NA	NA	NA	NA	NA	NA	NA	NA	NA	No	NA	HPRC,HGSVC,1KG-ONT	Yes	NA	NA	NA	NA	NA	NA
chr6:786114	chr6-786114-allele10894-281	INS	280	NA	0.049167927382753406,0.012968299711815562,0.006944444444444444,0.0,0.0010224948875255625	0.058875	NA	NA	NA	NA	NA	NA	NA	NA	NA	No	NA	HPRC,HGSVC,1KG-ONT	Yes	NA	NA	NA	NA	NA	NA
chr6:786114	chr6-786114-allele10912-225	INS	224	NA	0.0007564296520423601,0.002881844380403458,0.0,0.0,0.0	NA	NA	NA	NA	NA	NA	NA	NA	NA	NA	No	NA	HPRC,HGSVC,1KG-ONT	Yes	NA	NA	NA	NA	NA	NA
chr6:786114	chr6-786114-allele10911-393	INS	392	NA	0.0015128593040847202,0.001440922190201729,0.0,0.0,0.0	0.00077342	NA	NA	NA	NA	NA	NA	NA	NA	NA	No	NA	HPRC,HGSVC,1KG-ONT	Yes	NA	NA	NA	NA	NA	NA
chr6:786114	chr6-786114-allele10899-171	INS	170	NA	0.0007564296520423601,0.0,0.0,0.0,0.0	0.000918741	NA	NA	NA	NA	NA	NA	NA	NA	NA	No	NA	HPRC,HGSVC,1KG-ONT	Yes	NA	NA	NA	NA	NA	NA
chr6:786114	chr6-786114-allele10925-169	INS	168	NA	0.0,0.0,0.0,0.0,0.003067484662576687	NA	NA	NA	NA	NA	NA	NA	NA	NA	NA	No	NA	HPRC,HGSVC,1KG-ONT	Yes	NA	NA	NA	NA	NA	NA
chr6:786114	chr6-786114-allele10914-225	INS	224	NA	0.00529500756429652,0.0,0.0,0.0,0.0	0.00947665	NA	NA	NA	NA	NA	NA	NA	NA	NA	No	NA	HPRC,HGSVC,1KG-ONT	Yes	NA	NA	NA	NA	NA	NA
chr6:786114	chr6-786114-allele10916-337	INS	336	NA	0.0007564296520423601,0.0,0.0,0.0,0.0	0.000918741	NA	NA	NA	NA	NA	NA	NA	NA	NA	No	NA	HPRC,HGSVC	Yes	NA	NA	NA	NA	NA	NA
chr6:786114	chr6-786114-allele10893-449	INS	448	NA	0.029500756429652043,0.002881844380403458,0.0,0.0,0.0010224948875255625	0.0475541	NA	NA	NA	NA	NA	NA	NA	NA	NA	No	NA	HPRC,HGSVC,1KG-ONT	Yes	NA	NA	NA	NA	NA	NA
chr6:786114	chr6-786114-allele10900-338	INS	337	NA	0.0007564296520423601,0.0,0.0,0.0,0.0	0.000918741	NA	NA	NA	NA	NA	NA	NA	NA	NA	No	NA	HPRC,HGSVC	Yes	NA	NA	NA	NA	NA	NA
chr6:786114	chr6-786114-allele10926-393	INS	392	NA	0.0,0.0,0.005952380952380952,0.0,0.0	0.000593574	NA	NA	NA	NA	NA	NA	NA	NA	NA	No	NA	HPRC,HGSVC,1KG-ONT	Yes	NA	NA	NA	NA	NA	NA
chr6:786114	chr6-786114-allele10907-505	INS	504	NA	0.00529500756429652,0.0,0.0,0.0,0.0	0.00947665	NA	NA	NA	NA	NA	NA	NA	NA	NA	No	NA	HPRC,HGSVC,1KG-ONT	Yes	NA	NA	NA	NA	NA	NA
chr6:786114	chr6-786114-allele10892-169	INS	168	NA	0.42133131618759456,0.1930835734870317,0.13293650793650794,0.10934393638170974,0.2556237218813906	0.157121	NA	NA	NA	NA	NA	NA	NA	NA	NA	No	NA	HPRC,HGSVC,1KG-ONT	Yes	NA	NA	NA	NA	NA	NA
chr6:786114	chr6-786114-allele10918-281	INS	280	NA	0.0030257186081694403,0.0,0.0,0.0,0.0	0.00520636	NA	NA	NA	NA	NA	NA	NA	NA	NA	No	NA	HPRC,HGSVC,1KG-ONT	Yes	NA	NA	NA	NA	NA	NA
chr6:786114	chr6-786114-allele10897-113	INS	112	NA	0.0007564296520423601,0.011527377521613832,0.001984126984126984,0.008946322067594433,0.003067484662576687	0.0024563	NA	NA	NA	NA	NA	NA	NA	NA	NA	No	NA	HPRC	Yes	NA	NA	NA	NA	NA	NA
chr6:786119	chr6-786119-allele10932-1176	INS	1175	NA	0.0007564296520423601,0.0,0.008928571428571428,0.0,0.0	9.6519e-05	NA	NA	NA	NA	NA	NA	NA	NA	NA	No	NA	1KG-ONT	No	NA	NA	NA	NA	NA	NA
chr6:786157	chr6-786157-allele10938-225	INS	224	NA	0.012102874432677761,0.0,0.0,0.0,0.0010224948875255625	0.0199352	NA	NA	NA	NA	NA	NA	NA	NA	NA	No	NA	HPRC,HGSVC,1KG-ONT	Yes	NA	NA	NA	NA	NA	NA
chr6:786157	chr6-786157-allele10936-225	INS	224	NA	0.036308623298033284,0.01585014409221902,0.01984126984126984,0.015904572564612324,0.007157464212678937	0.0111161	NA	NA	NA	NA	NA	NA	NA	NA	NA	No	NA	HPRC,HGSVC,1KG-ONT	Yes	NA	NA	NA	NA	NA	NA
chr6:786157	chr6-786157-allele10940-281	INS	280	NA	0.0007564296520423601,0.001440922190201729,0.0,0.0,0.0	NA	NA	NA	NA	NA	NA	NA	NA	NA	NA	No	NA	HPRC,HGSVC,1KG-ONT	Yes	NA	NA	NA	NA	NA	NA
chr6:786157	chr6-786157-allele10935-57	INS	56	NA	0.0,0.004322766570605188,0.005952380952380952,0.008946322067594433,0.003067484662576687	0.00331937	NA	NA	NA	NA	NA	NA	NA	NA	NA	No	NA	HPRC	Yes	NA	NA	NA	NA	NA	NA
chr6:786222	chr6-786222-allele10949-337	INS	336	NA	0.056732223903177004,0.004322766570605188,0.0,0.0,0.0	0.0955308	NA	NA	NA	NA	NA	NA	NA	NA	NA	No	NA	HPRC,HGSVC	Yes	NA	NA	NA	NA	NA	NA
chr6:786222	chr6-786222-allele10952-113	INS	112	NA	0.0007564296520423601,0.0,0.0,0.0,0.0	0.000918741	NA	NA	NA	NA	NA	NA	NA	NA	NA	No	NA	HPRC	No	NA	NA	NA	NA	NA	NA
chr6:786222	chr6-786222-allele10951-281	INS	280	NA	0.01059001512859304,0.001440922190201729,0.0,0.0,0.0	0.0171373	NA	NA	NA	NA	NA	NA	NA	NA	NA	No	NA	HPRC,HGSVC,1KG-ONT	Yes	NA	NA	NA	NA	NA	NA
chr6:834285	chr6-834285-allele11597-1325	INS	1324	NA	0.05068078668683813,0.01729106628242075,0.00992063492063492,0.007952286282306162,0.005112474437627812	0.0409501	NA	NA	NA	NA	NA	NA	NA	NA	NA	No	NA	HPRC,HGSVC	No	NA	NA	NA	NA	NA	NA
chr6:834340	chr6-834340-allele11599-1752	INS	1751	NA	0.0022692889561270802,0.0,0.000992063492063492,0.0009940357852882703,0.0	0.000980669	NA	NA	NA	NA	NA	NA	NA	NA	NA	No	NA	HPRC,HGSVC,1KG-ONT	No	NA	NA	NA	NA	NA	NA
chr6:834340	chr6-834340-allele11600-1833	INS	1832	NA	0.0,0.004322766570605188,0.000992063492063492,0.0009940357852882703,0.0	0.000408842	NA	NA	NA	NA	NA	NA	NA	NA	NA	No	NA	HPRC,HGSVC,1KG-ONT	No	NA	NA	NA	NA	NA	NA
chr6:834340	chr6-834340-allele11601-1394	INS	1393	NA	0.0,0.0,0.000992063492063492,0.0,0.0010224948875255625	NA	NA	NA	NA	NA	NA	NA	NA	NA	NA	No	NA	HPRC,HGSVC	No	NA	NA	NA	NA	NA	NA
chr6:834342	chr6-834342-allele11603-1520	INS	1519	NA	0.0,0.0,0.0,0.0009940357852882703,0.0	NA	NA	NA	NA	NA	NA	NA	NA	NA	NA	No	NA	HPRC,HGSVC	No	NA	NA	NA	NA	NA	NA
chr6:834343	chr6-834343-allele11608-2057	INS	2056	NA	0.01059001512859304,0.002881844380403458,0.003968253968253968,0.005964214711729622,0.0	0.00468394	NA	NA	NA	NA	NA	NA	NA	NA	NA	No	ID=chr6_834342_834410;MOTIFS=TCCT;STRUC=(TCCT)n	HPRC,HGSVC,1KG-ONT	No	NA	NA	NA	NA	NA	NA
chr6:834343	chr6-834343-allele11607-3024	INS	3023	NA	0.006051437216338881,0.06051873198847262,0.022817460317460316,0.11133200795228629,0.065439672801636	0.0359303	NA	NA	NA	NA	NA	NA	NA	NA	NA	No	ID=chr6_834342_834410;MOTIFS=TCCT;STRUC=(TCCT)n	HPRC,HGSVC,1KG-ONT	No	NA	NA	NA	NA	NA	NA
chr6:834346	chr6-834346-allele11611-2081	INS	2080	NA	0.0007564296520423601,0.0,0.0,0.0,0.0	0.000918741	NA	NA	NA	NA	NA	NA	NA	NA	NA	No	ID=chr6_834342_834410;MOTIFS=TCCT;STRUC=(TCCT)n	HPRC,HGSVC,1KG-ONT	No	NA	NA	NA	NA	NA	NA
chr6:834347	chr6-834347-allele11613-1970	INS	1969	NA	0.0007564296520423601,0.0,0.0,0.0,0.0	0.000918741	NA	NA	NA	NA	NA	NA	NA	NA	NA	No	ID=chr6_834342_834410;MOTIFS=TCCT;STRUC=(TCCT)n	HPRC,HGSVC,1KG-ONT	No	NA	NA	NA	NA	NA	NA
chr6:834351	chr6-834351-allele11617-1636	INS	1635	NA	0.0007564296520423601,0.0,0.0,0.0,0.0	0.000918741	NA	NA	NA	NA	NA	NA	NA	NA	NA	No	ID=chr6_834342_834410;MOTIFS=TCCT;STRUC=(TCCT)n	HPRC,HGSVC,1KG-ONT	No	NA	NA	NA	NA	NA	NA
chr6:834351	chr6-834351-allele11616-2527	INS	2526	NA	0.036308623298033284,0.005763688760806916,0.005952380952380952,0.0,0.0	0.0473693	NA	NA	NA	NA	NA	NA	NA	NA	NA	No	ID=chr6_834342_834410;MOTIFS=TCCT;STRUC=(TCCT)n	HPRC,HGSVC,1KG-ONT	No	NA	NA	NA	NA	NA	NA
chr6:834355	chr6-834355-allele11619-690	INS	689	NA	0.0007564296520423601,0.0,0.0,0.0,0.0	0.000918741	NA	NA	NA	NA	NA	NA	NA	NA	NA	No	ID=chr6_834342_834410;MOTIFS=TCCT;STRUC=(TCCT)n	HPRC,HGSVC,1KG-ONT	No	NA	NA	NA	NA	NA	NA
chr6:834355	chr6-834355-allele11621-1616	INS	1615	NA	0.14901664145234494,0.018731988472622477,0.000992063492063492,0.02186878727634195,0.016359918200409	0.1719	NA	NA	NA	NA	NA	NA	NA	NA	NA	No	ID=chr6_834342_834410;MOTIFS=TCCT;STRUC=(TCCT)n	HPRC,HGSVC,1KG-ONT	No	NA	NA	NA	NA	NA	NA
chr6:834355	chr6-834355-allele11620-1504	INS	1503	NA	0.0022692889561270802,0.0,0.000992063492063492,0.0009940357852882703,0.0010224948875255625	0.000371588	NA	NA	NA	NA	NA	NA	NA	NA	NA	No	ID=chr6_834342_834410;MOTIFS=TCCT;STRUC=(TCCT)n	HPRC,HGSVC	No	NA	NA	NA	NA	NA	NA
chr6:834355	chr6-834355-allele11622-1668	INS	1667	NA	0.0,0.001440922190201729,0.0,0.0019880715705765406,0.002044989775051125	0.000408842	NA	NA	NA	NA	NA	NA	NA	NA	NA	No	ID=chr6_834342_834410;MOTIFS=TCCT;STRUC=(TCCT)n	HPRC,HGSVC,1KG-ONT	No	NA	NA	NA	NA	NA	NA
chr6:834363	chr6-834363-allele11623-1250	INS	1249	NA	0.006051437216338881,0.0,0.0,0.002982107355864811,0.0	0.00572634	NA	NA	NA	NA	NA	NA	NA	NA	NA	No	ID=chr6_834342_834410;MOTIFS=TCCT;STRUC=(TCCT)n	HPRC,HGSVC	No	NA	NA	NA	NA	NA	NA
chr6:834370	chr6-834370-allele11632-2776	INS	2775	NA	0.0030257186081694403,0.0,0.0,0.0,0.0	0.00520636	NA	NA	NA	NA	NA	NA	NA	NA	NA	No	ID=chr6_834342_834410;MOTIFS=TCCT;STRUC=(TCCT)n	HPRC,HGSVC,1KG-ONT	No	NA	NA	NA	NA	NA	NA
chr6:834379	chr6-834379-allele11637-3188	INS	3187	NA	0.0,0.0,0.0,0.004970178926441352,0.002044989775051125	0.000778337	NA	NA	NA	NA	NA	NA	NA	NA	NA	No	ID=chr6_834342_834410;MOTIFS=TCCT;STRUC=(TCCT)n	HPRC,HGSVC,1KG-ONT	No	NA	NA	NA	NA	NA	NA
chr6:834391	chr6-834391-allele11639-2389	INS	2388	NA	0.0022692889561270802,0.001440922190201729,0.001984126984126984,0.0009940357852882703,0.00408997955010225	NA	NA	NA	NA	NA	NA	NA	NA	NA	NA	No	ID=chr6_834342_834410;MOTIFS=TCCT;STRUC=(TCCT)n	HPRC,HGSVC,1KG-ONT	No	NA	NA	NA	NA	NA	NA
chr6:834391	chr6-834391-allele11640-1949	INS	1948	NA	0.018910741301059002,0.004322766570605188,0.007936507936507936,0.003976143141153081,0.002044989775051125	0.0116274	NA	NA	NA	NA	NA	NA	NA	NA	NA	No	ID=chr6_834342_834410;MOTIFS=TCCT;STRUC=(TCCT)n	HPRC,HGSVC,1KG-ONT	No	NA	NA	NA	NA	NA	NA
chr6:834395	chr6-834395-allele11649-2172	INS	2171	NA	0.12027231467473525,0.01729106628242075,0.021825396825396824,0.011928429423459244,0.04396728016359918	0.092163	NA	NA	NA	NA	NA	NA	NA	NA	NA	No	ID=chr6_834342_834410;MOTIFS=TCCT;STRUC=(TCCT)n	HPRC,HGSVC,1KG-ONT	No	NA	NA	NA	NA	NA	NA
chr6:834400	chr6-834400-allele11656-168	INS	167	NA	0.0007564296520423601,0.0,0.0,0.0,0.0	0.000918741	NA	NA	NA	NA	NA	NA	NA	NA	NA	No	ID=chr6_834342_834410;MOTIFS=TCCT;STRUC=(TCCT)n	No	No	NA	NA	NA	NA	NA	NA
chr6:834423	chr6-834423-allele11665-1769	INS	1768	NA	0.10892586989409984,0.42939481268011526,0.4176587301587302,0.279324055666004,0.22903885480572597	0.116044	NA	NA	NA	NA	NA	NA	NA	NA	NA	No	ID=chr6_834342_834410;MOTIFS=TCCT;STRUC=(TCCT)n	HPRC,HGSVC,1KG-ONT	No	NA	NA	NA	NA	NA	NA
chr6:834423	chr6-834423-allele11689-1389	INS	1388	NA	0.0,0.0,0.0,0.0,0.002044989775051125	NA	NA	NA	NA	NA	NA	NA	NA	NA	NA	No	ID=chr6_834342_834410;MOTIFS=TCCT;STRUC=(TCCT)n	HPRC,HGSVC	No	NA	NA	NA	NA	NA	NA
chr6:834423	chr6-834423-allele11694-1789	INS	1788	NA	0.0,0.011527377521613832,0.0,0.0,0.0	0.000963133	NA	NA	NA	NA	NA	NA	NA	NA	NA	No	ID=chr6_834342_834410;MOTIFS=TCCT;STRUC=(TCCT)n	HPRC,HGSVC,1KG-ONT	No	NA	NA	NA	NA	NA	NA
chr6:834423	chr6-834423-allele11670-609	INS	608	NA	0.0022692889561270802,0.0,0.0,0.0,0.0	0.00377908	NA	NA	NA	NA	NA	NA	NA	NA	NA	No	ID=chr6_834342_834410;MOTIFS=TCCT;STRUC=(TCCT)n	HPRC,HGSVC,1KG-ONT	No	NA	NA	NA	NA	NA	NA
chr6:834423	chr6-834423-allele11664-1157	INS	1156	NA	0.009833585476550681,0.0446685878962536,0.03571428571428571,0.0,0.002044989775051125	0.00190566	NA	NA	NA	NA	NA	NA	NA	NA	NA	No	ID=chr6_834342_834410;MOTIFS=TCCT;STRUC=(TCCT)n	HPRC,HGSVC	No	NA	NA	NA	NA	NA	NA
chr6:834423	chr6-834423-allele11660-1429	INS	1428	NA	0.12632375189107414,0.053314121037463975,0.07341269841269842,0.10139165009940358,0.14008179959100203	0.0047892	NA	NA	NA	NA	NA	NA	NA	NA	NA	No	ID=chr6_834342_834410;MOTIFS=TCCT;STRUC=(TCCT)n	HPRC,HGSVC	No	NA	NA	NA	NA	NA	NA
chr6:834423	chr6-834423-allele11682-1365	INS	1364	NA	0.0,0.001440922190201729,0.0,0.0009940357852882703,0.0	NA	NA	NA	NA	NA	NA	NA	NA	NA	NA	No	ID=chr6_834342_834410;MOTIFS=TCCT;STRUC=(TCCT)n	HPRC,HGSVC	No	NA	NA	NA	NA	NA	NA
chr6:834423	chr6-834423-allele11693-1673	INS	1672	NA	0.0007564296520423601,0.0,0.0,0.0,0.0	0.000918741	NA	NA	NA	NA	NA	NA	NA	NA	NA	No	ID=chr6_834342_834410;MOTIFS=TCCT;STRUC=(TCCT)n	HPRC,HGSVC,1KG-ONT	No	NA	NA	NA	NA	NA	NA
chr6:834423	chr6-834423-allele11669-605	INS	604	NA	0.00529500756429652,0.0,0.0,0.0,0.0	0.00947665	NA	NA	NA	NA	NA	NA	NA	NA	NA	No	ID=chr6_834342_834410;MOTIFS=TCCT;STRUC=(TCCT)n	HPRC,HGSVC,1KG-ONT	No	NA	NA	NA	NA	NA	NA
chr6:834423	chr6-834423-allele11663-1082	INS	1081	NA	0.0007564296520423601,0.0,0.0,0.0,0.0	0.000918741	NA	NA	NA	NA	NA	NA	NA	NA	NA	No	ID=chr6_834342_834410;MOTIFS=TCCT;STRUC=(TCCT)n	HPRC,HGSVC	No	NA	NA	NA	NA	NA	NA
chr6:834423	chr6-834423-allele11662-1626	INS	1625	NA	0.0015128593040847202,0.0,0.000992063492063492,0.0,0.0	0.00077342	NA	NA	NA	NA	NA	NA	NA	NA	NA	No	ID=chr6_834342_834410;MOTIFS=TCCT;STRUC=(TCCT)n	HPRC,HGSVC,1KG-ONT	No	NA	NA	NA	NA	NA	NA
chr6:834423	chr6-834423-allele11661-601	INS	600	NA	0.02723146747352496,0.0,0.0,0.0009940357852882703,0.0	0.0476008	NA	NA	NA	NA	NA	NA	NA	NA	NA	No	ID=chr6_834342_834410;MOTIFS=TCCT;STRUC=(TCCT)n	HPRC,HGSVC,1KG-ONT	No	NA	NA	NA	NA	NA	NA
chr6:857169	chr6-857169-allele11933-1	DEL	393	NA	0.43872919818456885,0.3025936599423631,0.39186507936507936,0.341948310139165,0.43047034764826175	0.00887228	NA	NA	NA	NA	NA	NA	NA	NA	NA	No	NA	HPRC,HGSVC,1KG-ONT	No	NA	NA	NA	NA	NA	NA
chr6:857767	chr6-857767-allele11955-1	DEL	84	NA	0.4379727685325265,0.3069164265129683,0.41865079365079366,0.3558648111332008,0.4294478527607362	0.00568904	NA	NA	NA	NA	NA	NA	NA	NA	NA	No	NA	HPRC,HGSVC,1KG-ONT	Yes	NA	NA	NA	NA	NA	NA
chr6:859924	chr6-859924-allele11986-60	INS	59	NA	0.02723146747352496,0.0,0.0,0.0,0.0	0.0498837	NA	NA	NA	NA	NA	NA	NA	NA	NA	No	NA	HPRC,HGSVC,1KG-ONT	No	NA	NA	NA	NA	NA	NA
chr6:859924	chr6-859924-allele12001-80	INS	79	NA	0.0022692889561270802,0.0,0.0,0.0,0.0	0.00377908	NA	NA	NA	NA	NA	NA	NA	NA	NA	No	NA	HPRC,HGSVC,1KG-ONT	No	NA	NA	NA	NA	NA	NA
chr6:859924	chr6-859924-allele11987-64	INS	63	NA	0.0045385779122541605,0.0,0.0,0.0,0.0	0.00805514	NA	NA	NA	NA	NA	NA	NA	NA	NA	No	NA	HPRC,HGSVC,1KG-ONT	No	NA	NA	NA	NA	NA	NA
chr6:859924	chr6-859924-allele11984-52	INS	51	NA	0.0113464447806354,0.001440922190201729,0.0,0.0,0.0	0.0185365	NA	NA	NA	NA	NA	NA	NA	NA	NA	No	NA	HPRC,HGSVC,1KG-ONT	No	NA	NA	NA	NA	NA	NA
chr6:859924	chr6-859924-allele11985-56	INS	55	NA	0.018910741301059002,0.001440922190201729,0.0,0.0009940357852882703,0.013292433537832311	0.0132836	NA	NA	NA	NA	NA	NA	NA	NA	NA	No	NA	HPRC,HGSVC,1KG-ONT	No	NA	NA	NA	NA	NA	NA
chr6:859924	chr6-859924-allele11988-68	INS	67	NA	0.00529500756429652,0.0,0.0,0.0,0.0	0.00947665	NA	NA	NA	NA	NA	NA	NA	NA	NA	No	NA	HPRC,HGSVC,1KG-ONT	No	NA	NA	NA	NA	NA	NA
chr6:860840	chr6-860840-allele12020-53	INS	52	NA	0.024962178517397883,0.001440922190201729,0.0,0.0,0.0	0.0434851	NA	NA	NA	NA	NA	NA	NA	NA	NA	No	NA	No	No	NA	NA	NA	NA	NA	NA
chr6:861765	chr6-861765-allele12050-8365	INS	8364	NA	0.0037821482602118004,0.0,0.0,0.0,0.0	0.00663171	NA	NA	NA	NA	NA	NA	NA	NA	NA	No	NA	HPRC,1KG-ONT	No	NA	NA	NA	NA	NA	NA
chr6:861933	chr6-861933-allele12079-98	INS	97	NA	0.0,0.0,0.000992063492063492,0.006958250497017893,0.0	0.000963133	NA	NA	NA	NA	NA	NA	NA	NA	NA	No	NA	HPRC,HGSVC,1KG-ONT	No	NA	NA	NA	NA	NA	NA
chr6:861933	chr6-861933-allele12068-1	DEL	97	NA	0.07261724659606657,0.11239193083573487,0.14087301587301587,0.11829025844930417,0.2249488752556237	0.0264934	NA	NA	NA	NA	NA	NA	NA	NA	enhancer	No	NA	HPRC,HGSVC,1KG-ONT	No	NA	NA	NA	NA	NA	NA
chr6:861933	chr6-861933-allele12062-5735	INS	5734	NA	0.0007564296520423601,0.0,0.0,0.009940357852882704,0.0	0.000360376	NA	NA	NA	NA	NA	NA	NA	NA	NA	No	NA	HPRC,1KG-ONT	No	NA	NA	NA	NA	NA	NA
chr6:861933	chr6-861933-allele12069-1	DEL	194	NA	0.0007564296520423601,0.0,0.0,0.0,0.0	0.000918741	NA	NA	NA	NA	NA	NA	NA	NA	enhancer	No	NA	No	No	NA	NA	NA	NA	NA	NA
chr6:861933	chr6-861933-allele12083-583	INS	582	NA	0.0,0.0,0.0,0.0,0.009202453987730062	0.00114796	NA	NA	NA	NA	NA	NA	NA	NA	NA	No	NA	HPRC	No	NA	NA	NA	NA	NA	NA
chr6:861933	chr6-861933-allele12072-1	DEL	485	NA	0.0030257186081694403,0.0,0.0,0.0,0.0	0.00520636	NA	NA	NA	NA	NA	NA	NA	NA	enhancer	No	NA	HGSVC	No	NA	NA	NA	NA	NA	NA
chr6:861933	chr6-861933-allele12077-1	DEL	1746	NA	0.04084720121028744,0.0,0.0,0.0,0.0	0.0741584	NA	NA	NA	NA	NA	NA	NA	NA	enhancer	No	NA	HPRC,HGSVC	No	NA	NA	NA	NA	NA	NA
chr6:861933	chr6-861933-allele12058-6223	INS	6222	NA	0.0045385779122541605,0.007204610951008645,0.00992063492063492,0.013916500994035786,0.0081799591002045	0.00126606	NA	NA	NA	NA	NA	NA	NA	NA	NA	No	NA	HPRC,1KG-ONT	No	NA	NA	NA	NA	NA	NA
chr6:861933	chr6-861933-allele12064-6562	INS	6561	NA	0.0045385779122541605,0.0,0.0,0.0,0.0	0.00805514	NA	NA	NA	NA	NA	NA	NA	NA	NA	No	NA	HPRC,1KG-ONT	No	NA	NA	NA	NA	NA	NA
chr6:861933	chr6-861933-allele12066-777	INS	776	NA	0.0,0.0,0.003968253968253968,0.0,0.0	0.000224143	NA	NA	NA	NA	NA	NA	NA	NA	NA	No	NA	HPRC	No	NA	NA	NA	NA	NA	NA
chr6:861933	chr6-861933-allele12061-1747	INS	1746	NA	0.0,0.001440922190201729,0.0,0.0,0.0	NA	NA	NA	NA	NA	NA	NA	NA	NA	NA	No	NA	No	No	NA	NA	NA	NA	NA	NA
chr6:861933	chr6-861933-allele12065-583	INS	582	NA	0.0022692889561270802,0.0,0.006944444444444444,0.004970178926441352,0.0	NA	NA	NA	NA	NA	NA	NA	NA	NA	NA	No	NA	HPRC	No	NA	NA	NA	NA	NA	NA
chr6:861933	chr6-861933-allele12075-1	DEL	776	NA	0.0015128593040847202,0.001440922190201729,0.0,0.007952286282306162,0.0	NA	NA	NA	NA	NA	NA	NA	NA	NA	enhancer	No	NA	HGSVC,1KG-ONT	No	NA	NA	NA	NA	NA	NA
chr6:861933	chr6-861933-allele12063-5343	INS	5342	NA	0.0015128593040847202,0.001440922190201729,0.001984126984126984,0.005964214711729622,0.013292433537832311	0.00156852	NA	NA	NA	NA	NA	NA	NA	NA	NA	No	NA	HPRC,1KG-ONT	No	NA	NA	NA	NA	NA	NA
chr6:861933	chr6-861933-allele12059-2523	INS	2522	NA	0.0,0.002881844380403458,0.008928571428571428,0.0009940357852882703,0.0010224948875255625	0.00180841	NA	NA	NA	NA	NA	NA	NA	NA	NA	No	NA	No	No	NA	NA	NA	NA	NA	NA
chr6:861933	chr6-861933-allele12080-195	INS	194	NA	0.0007564296520423601,0.0,0.0,0.0,0.0	0.000918741	NA	NA	NA	NA	NA	NA	NA	NA	NA	No	NA	HPRC,HGSVC	No	NA	NA	NA	NA	NA	NA
chr6:861933	chr6-861933-allele12067-3590	INS	3589	NA	0.0007564296520423601,0.0,0.0,0.0,0.0	0.000918741	NA	NA	NA	NA	NA	NA	NA	NA	NA	No	NA	No	No	NA	NA	NA	NA	NA	NA
chr6:861933	chr6-861933-allele12078-98	INS	97	NA	0.031013615733736764,0.002881844380403458,0.0,0.003976143141153081,0.0	0.0446655	NA	NA	NA	NA	NA	NA	NA	NA	NA	No	NA	HPRC,HGSVC,1KG-ONT	No	NA	NA	NA	NA	NA	NA
chr6:861933	chr6-861933-allele12060-971	INS	970	NA	0.00529500756429652,0.001440922190201729,0.0,0.0,0.0	0.00736694	NA	NA	NA	NA	NA	NA	NA	NA	NA	No	NA	HPRC	No	NA	NA	NA	NA	NA	NA
chr6:861963	chr6-861963-allele12086-292	INS	291	NA	0.0,0.010086455331412104,0.003968253968253968,0.002982107355864811,0.0	0.00199905	NA	NA	NA	NA	NA	NA	NA	NA	enhancer	No	NA	HPRC,HGSVC	No	NA	NA	NA	NA	NA	NA
chr6:862076	chr6-862076-allele12095-389	INS	388	NA	0.007564296520423601,0.0,0.0,0.0,0.011247443762781187	0.00199781	NA	NA	NA	NA	NA	NA	NA	NA	enhancer	No	NA	HPRC,HGSVC	No	NA	NA	NA	NA	NA	NA
chr6:862077	chr6-862077-allele12098-195	INS	194	NA	0.0007564296520423601,0.0,0.0,0.0,0.0	0.000918741	NA	NA	NA	NA	NA	NA	NA	NA	enhancer	No	NA	HPRC,HGSVC	No	NA	NA	NA	NA	NA	NA
chr6:862077	chr6-862077-allele12097-98	INS	97	NA	0.007564296520423601,0.001440922190201729,0.0,0.0,0.0	0.0115415	NA	NA	NA	NA	NA	NA	NA	NA	enhancer	No	NA	HPRC,HGSVC,1KG-ONT	No	NA	NA	NA	NA	NA	NA
chr6:862271	chr6-862271-allele12112-102	INS	101	NA	0.006051437216338881,0.001440922190201729,0.001984126984126984,0.0,0.005112474437627812	0.00185071	NA	NA	NA	NA	NA	NA	NA	NA	enhancer	No	NA	HPRC,HGSVC,1KG-ONT	No	NA	NA	NA	NA	NA	NA
chr6:862272	chr6-862272-allele12114-101	INS	100	NA	0.0,0.0,0.0,0.0,0.0010224948875255625	NA	NA	NA	NA	NA	NA	NA	NA	NA	enhancer	No	NA	HPRC,HGSVC,1KG-ONT	No	NA	NA	NA	NA	NA	NA
chr6:862448	chr6-862448-allele12126-583	INS	582	NA	0.0030257186081694403,0.0,0.0,0.0,0.0	0.00520636	NA	NA	NA	NA	NA	NA	NA	NA	enhancer	No	NA	HPRC,HGSVC	No	NA	NA	NA	NA	NA	NA
chr6:862448	chr6-862448-allele12128-389	INS	388	NA	0.014372163388804841,0.001440922190201729,0.0,0.0009940357852882703,0.0	0.0220913	NA	NA	NA	NA	NA	NA	NA	NA	enhancer	No	NA	HPRC	No	NA	NA	NA	NA	NA	NA
chr6:862460	chr6-862460-allele12130-1	DEL	97	NA	0.0,0.0,0.0,0.0,0.0010224948875255625	NA	NA	NA	NA	NA	NA	NA	NA	NA	enhancer	No	NA	HPRC,HGSVC,1KG-ONT	No	NA	NA	NA	NA	NA	NA
chr6:862464	chr6-862464-allele12133-777	INS	776	NA	0.029500756429652043,0.005763688760806916,0.001984126984126984,0.003976143141153081,0.005112474437627812	0.0292621	NA	NA	NA	NA	NA	NA	NA	NA	enhancer	No	NA	HPRC,HGSVC	No	NA	NA	NA	NA	NA	NA
chr6:862545	chr6-862545-allele12147-1747	INS	1746	NA	0.0,0.001440922190201729,0.0,0.002982107355864811,0.0	0.000224143	NA	NA	NA	NA	NA	NA	NA	NA	enhancer	No	NA	HPRC,HGSVC	No	NA	NA	NA	NA	NA	NA
chr6:862545	chr6-862545-allele12142-4076	INS	4075	NA	0.0,0.0,0.000992063492063492,0.0,0.0	NA	NA	NA	NA	NA	NA	NA	NA	NA	enhancer	No	NA	HPRC,HGSVC	No	NA	NA	NA	NA	NA	NA
chr6:862545	chr6-862545-allele12146-1941	INS	1940	NA	0.0,0.0,0.000992063492063492,0.0009940357852882703,0.0010224948875255625	3.94758e-05	NA	NA	NA	NA	NA	NA	NA	NA	enhancer	No	NA	HPRC,HGSVC	No	NA	NA	NA	NA	NA	NA
chr6:862545	chr6-862545-allele12145-195	INS	194	NA	0.0022692889561270802,0.0,0.0,0.0,0.0	0.00377908	NA	NA	NA	NA	NA	NA	NA	NA	enhancer	No	NA	HPRC,HGSVC	No	NA	NA	NA	NA	NA	NA
chr6:862545	chr6-862545-allele12143-2717	INS	2716	NA	0.0,0.002881844380403458,0.005952380952380952,0.009940357852882704,0.0	0.00281286	NA	NA	NA	NA	NA	NA	NA	NA	enhancer	No	NA	HPRC,HGSVC	No	NA	NA	NA	NA	NA	NA
chr6:862558	chr6-862558-allele12150-293	INS	292	NA	0.0007564296520423601,0.0,0.0,0.0,0.0	0.000918741	NA	NA	NA	NA	NA	NA	NA	NA	enhancer	No	NA	HPRC	No	NA	NA	NA	NA	NA	NA
chr6:862561	chr6-862561-allele12151-1651	INS	1650	NA	0.006051437216338881,0.001440922190201729,0.01488095238095238,0.019880715705765408,0.0010224948875255625	0.00038293	NA	NA	NA	NA	NA	NA	NA	NA	enhancer	No	NA	HPRC,HGSVC	No	NA	NA	NA	NA	NA	NA
chr6:862562	chr6-862562-allele12152-1554	INS	1553	NA	0.0,0.001440922190201729,0.00496031746031746,0.002982107355864811,0.0010224948875255625	0.00133282	NA	NA	NA	NA	NA	NA	NA	NA	enhancer	No	NA	HPRC,HGSVC	No	NA	NA	NA	NA	NA	NA
chr6:862562	chr6-862562-allele12154-2232	INS	2231	NA	0.0,0.0,0.000992063492063492,0.006958250497017893,0.002044989775051125	0.00133282	NA	NA	NA	NA	NA	NA	NA	NA	enhancer	No	NA	HPRC,HGSVC	No	NA	NA	NA	NA	NA	NA
chr6:862562	chr6-862562-allele12153-1941	INS	1940	NA	0.0030257186081694403,0.1585014409221902,0.044642857142857144,0.0874751491053678,0.053169734151329244	0.0506552	NA	NA	NA	NA	NA	NA	NA	NA	enhancer	No	NA	HPRC,HGSVC	No	NA	NA	NA	NA	NA	NA
chr6:862612	chr6-862612-allele12169-99	INS	98	NA	0.0,0.0,0.0,0.0009940357852882703,0.0	NA	NA	NA	NA	NA	NA	NA	NA	NA	enhancer	No	NA	HPRC,HGSVC	No	NA	NA	NA	NA	NA	NA
chr6:862627	chr6-862627-allele12170-98	INS	97	NA	0.0015128593040847202,0.0,0.0,0.0,0.0	0.00234988	NA	NA	NA	NA	NA	NA	NA	NA	enhancer	No	NA	HPRC,HGSVC	No	NA	NA	NA	NA	NA	NA
chr6:862642	chr6-862642-allele12176-1262	INS	1261	NA	0.0,0.011527377521613832,0.005952380952380952,0.0,0.0	0.00207258	NA	NA	NA	NA	NA	NA	NA	NA	enhancer	No	NA	HPRC,HGSVC	No	NA	NA	NA	NA	NA	NA
chr6:862642	chr6-862642-allele12179-1457	INS	1456	NA	0.0,0.0,0.0,0.0009940357852882703,0.0	NA	NA	NA	NA	NA	NA	NA	NA	NA	enhancer	No	NA	HPRC,HGSVC	No	NA	NA	NA	NA	NA	NA
chr6:862642	chr6-862642-allele12172-1456	INS	1455	NA	0.0,0.001440922190201729,0.007936507936507936,0.0,0.0	0.00114796	NA	NA	NA	NA	NA	NA	NA	NA	enhancer	No	NA	HPRC,HGSVC	No	NA	NA	NA	NA	NA	NA
chr6:862739	chr6-862739-allele12186-1165	INS	1164	NA	0.0,0.0,0.0,0.0,0.0010224948875255625	NA	NA	NA	NA	NA	NA	NA	NA	NA	enhancer	No	NA	HPRC	No	NA	NA	NA	NA	NA	NA
chr6:862903	chr6-862903-allele12202-99	INS	98	NA	0.00680786686838124,0.0,0.003968253968253968,0.0,0.011247443762781187	0.000231526	NA	NA	NA	NA	NA	NA	NA	NA	enhancer	No	NA	HPRC,HGSVC	No	NA	NA	NA	NA	NA	NA
chr6:862931	chr6-862931-allele12204-388	INS	387	NA	0.0015128593040847202,0.0,0.0,0.0,0.0	0.00234988	NA	NA	NA	NA	NA	NA	NA	NA	enhancer	No	NA	HPRC,HGSVC	No	NA	NA	NA	NA	NA	NA
chr6:862933	chr6-862933-allele12205-1	DEL	388	NA	0.0007564296520423601,0.0,0.001984126984126984,0.0,0.0	NA	NA	NA	NA	NA	NA	NA	NA	NA	enhancer	No	NA	HPRC	No	NA	NA	NA	NA	NA	NA
chr6:862933	chr6-862933-allele12207-389	INS	388	NA	0.0,0.001440922190201729,0.0,0.002982107355864811,0.0	0.000224143	NA	NA	NA	NA	NA	NA	NA	NA	enhancer	No	NA	HPRC,HGSVC	No	NA	NA	NA	NA	NA	NA
chr6:862948	chr6-862948-allele12210-98	INS	97	NA	0.012102874432677761,0.001440922190201729,0.0,0.0,0.0	0.0199352	NA	NA	NA	NA	NA	NA	NA	NA	enhancer	No	NA	HPRC,HGSVC	No	NA	NA	NA	NA	NA	NA
chr6:863000	chr6-863000-allele12212-99	INS	98	NA	0.0022692889561270802,0.002881844380403458,0.001984126984126984,0.009940357852882704,0.007157464212678937	0.00067711	NA	NA	NA	NA	NA	NA	NA	NA	enhancer	No	NA	HPRC,HGSVC	No	NA	NA	NA	NA	NA	NA
chr6:863047	chr6-863047-allele12219-195	INS	194	NA	0.0022692889561270802,0.0,0.0,0.0,0.0	0.00377908	NA	NA	NA	NA	NA	NA	NA	NA	enhancer	No	NA	HPRC,HGSVC	No	NA	NA	NA	NA	NA	NA
chr6:863047	chr6-863047-allele12221-389	INS	388	NA	0.0030257186081694403,0.001440922190201729,0.0,0.0,0.0	0.00328379	NA	NA	NA	NA	NA	NA	NA	NA	enhancer	No	NA	HPRC,HGSVC	No	NA	NA	NA	NA	NA	NA
chr6:863097	chr6-863097-allele12224-393	INS	392	NA	0.0030257186081694403,0.0,0.001984126984126984,0.0,0.0	0.00206069	NA	NA	NA	NA	NA	NA	NA	NA	enhancer	No	NA	HPRC,HGSVC	No	NA	NA	NA	NA	NA	NA
chr6:863127	chr6-863127-allele12228-1	DEL	194	NA	0.0030257186081694403,0.0,0.0,0.0,0.0	0.00520636	NA	NA	NA	NA	NA	NA	NA	NA	enhancer	No	NA	HPRC,HGSVC,1KG-ONT	No	NA	NA	NA	NA	NA	NA
chr6:863143	chr6-863143-allele12232-486	INS	485	NA	0.009077155824508321,0.008645533141210375,0.0,0.0,0.0	0.00720493	NA	NA	NA	NA	NA	NA	NA	NA	enhancer	No	NA	HPRC,HGSVC	No	NA	NA	NA	NA	NA	NA
chr6:863143	chr6-863143-allele12233-583	INS	582	NA	0.0037821482602118004,0.001440922190201729,0.0,0.0,0.0	0.00462462	NA	NA	NA	NA	NA	NA	NA	NA	enhancer	No	NA	HPRC	No	NA	NA	NA	NA	NA	NA
chr6:863143	chr6-863143-allele12231-2712	INS	2711	NA	0.00680786686838124,0.0,0.0,0.0,0.0	0.0123139	NA	NA	NA	NA	NA	NA	NA	NA	enhancer	No	NA	HPRC,HGSVC	No	NA	NA	NA	NA	NA	NA
chr6:863144	chr6-863144-allele12235-98	INS	97	NA	0.0,0.0,0.001984126984126984,0.0,0.0	NA	NA	NA	NA	NA	NA	NA	NA	NA	enhancer	No	NA	HPRC,HGSVC	No	NA	NA	NA	NA	NA	NA
chr6:863241	chr6-863241-allele12245-195	INS	194	NA	0.0045385779122541605,0.0,0.0,0.0,0.0	0.00805514	NA	NA	NA	NA	NA	NA	NA	NA	enhancer	No	NA	HPRC,HGSVC	No	NA	NA	NA	NA	NA	NA
chr6:863287	chr6-863287-allele12246-98	INS	97	NA	0.0007564296520423601,0.0,0.0,0.0,0.0	0.000918741	NA	NA	NA	NA	NA	NA	NA	NA	enhancer	No	NA	HPRC,HGSVC	No	NA	NA	NA	NA	NA	NA
chr6:863291	chr6-863291-allele12254-99	INS	98	NA	0.0,0.001440922190201729,0.0,0.0,0.0	NA	NA	NA	NA	NA	NA	NA	NA	NA	enhancer	No	NA	HPRC,HGSVC	No	NA	NA	NA	NA	NA	NA
chr6:863291	chr6-863291-allele12252-196	INS	195	NA	0.0,0.002881844380403458,0.002976190476190476,0.002982107355864811,0.0	0.000963133	NA	NA	NA	NA	NA	NA	NA	NA	enhancer	No	NA	HPRC,HGSVC	No	NA	NA	NA	NA	NA	NA
chr6:863321	chr6-863321-allele12257-2232	INS	2231	NA	0.0007564296520423601,0.0,0.0,0.0,0.0	0.000918741	NA	NA	NA	NA	NA	NA	NA	NA	enhancer	No	NA	HPRC,HGSVC	No	NA	NA	NA	NA	NA	NA
chr6:863321	chr6-863321-allele12258-3979	INS	3978	NA	0.0015128593040847202,0.0,0.0,0.0,0.0	0.00234988	NA	NA	NA	NA	NA	NA	NA	NA	enhancer	No	NA	HPRC	No	NA	NA	NA	NA	NA	NA
chr6:863338	chr6-863338-allele12261-98	INS	97	NA	0.0030257186081694403,0.001440922190201729,0.0,0.0,0.0	0.00328379	NA	NA	NA	NA	NA	NA	NA	NA	enhancer	No	NA	HPRC,HGSVC	No	NA	NA	NA	NA	NA	NA
chr6:863388	chr6-863388-allele12265-99	INS	98	NA	0.0,0.001440922190201729,0.0,0.0,0.0	NA	NA	NA	NA	NA	NA	NA	NA	NA	enhancer	No	NA	HPRC,HGSVC	No	NA	NA	NA	NA	NA	NA
chr6:863418	chr6-863418-allele12269-292	INS	291	NA	0.024205748865355523,0.004322766570605188,0.001984126984126984,0.0009940357852882703,0.0	0.0326782	NA	NA	NA	NA	NA	NA	NA	NA	enhancer	No	NA	HPRC,HGSVC	No	NA	NA	NA	NA	NA	NA
chr6:863418	chr6-863418-allele12267-680	INS	679	NA	0.0030257186081694403,0.001440922190201729,0.000992063492063492,0.009940357852882704,0.0010224948875255625	NA	NA	NA	NA	NA	NA	NA	NA	NA	enhancer	No	NA	HPRC	No	NA	NA	NA	NA	NA	NA
chr6:863418	chr6-863418-allele12270-98	INS	97	NA	0.0015128593040847202,0.0,0.0,0.0,0.0	0.00234988	NA	NA	NA	NA	NA	NA	NA	NA	enhancer	No	NA	HPRC,HGSVC	No	NA	NA	NA	NA	NA	NA
chr6:863485	chr6-863485-allele12275-99	INS	98	NA	0.0007564296520423601,0.0,0.000992063492063492,0.004970178926441352,0.005112474437627812	0.000525255	NA	NA	NA	NA	NA	NA	NA	NA	enhancer	No	NA	HPRC,HGSVC	No	NA	NA	NA	NA	NA	NA
chr6:863485	chr6-863485-allele12274-3205	INS	3204	NA	0.0022692889561270802,0.0,0.0,0.0,0.0	0.00377908	NA	NA	NA	NA	NA	NA	NA	NA	enhancer	No	NA	No	No	NA	NA	NA	NA	NA	NA
chr6:863485	chr6-863485-allele12276-99	INS	98	NA	0.0015128593040847202,0.0,0.0,0.0,0.0	0.00234988	NA	NA	NA	NA	NA	NA	NA	NA	enhancer	No	NA	HPRC,HGSVC	No	NA	NA	NA	NA	NA	NA
chr6:863532	chr6-863532-allele12280-98	INS	97	NA	0.0030257186081694403,0.0,0.0,0.0,0.0	0.00520636	NA	NA	NA	NA	NA	NA	NA	NA	enhancer	No	NA	HPRC,HGSVC	No	NA	NA	NA	NA	NA	NA
chr6:863582	chr6-863582-allele12281-393	INS	392	NA	0.0045385779122541605,0.0,0.001984126984126984,0.0,0.0	0.00448129	NA	NA	NA	NA	NA	NA	NA	NA	enhancer	No	NA	HPRC,HGSVC	No	NA	NA	NA	NA	NA	NA
chr6:863629	chr6-863629-allele12286-98	INS	97	NA	0.0022692889561270802,0.0,0.0,0.0,0.0	0.00377908	NA	NA	NA	NA	NA	NA	NA	NA	enhancer	No	NA	HPRC,HGSVC	No	NA	NA	NA	NA	NA	NA
chr6:863679	chr6-863679-allele12288-102	INS	101	NA	0.014372163388804841,0.001440922190201729,0.003968253968253968,0.0,0.0	0.0170718	NA	NA	NA	NA	NA	NA	NA	NA	enhancer	No	NA	HPRC,HGSVC	No	NA	NA	NA	NA	NA	NA
chr6:878278	chr6-878278-allele12483-1	DEL	287	NA	0.19667170953101362,0.027377521613832854,0.018849206349206348,0.011928429423459244,0.0081799591002045	0.235236	NA	NA	NA	NA	NA	NA	NA	NA	NA	No	NA	HPRC,HGSVC,1KG-ONT	Yes	NA	NA	NA	NA	NA	NA
chr6:906431	chr6-906431-allele12927-575	INS	574	NA	0.00529500756429652,0.0,0.005952380952380952,0.0,0.0	0.00208217	NA	NA	NA	NA	NA	NA	NA	NA	NA	No	NA	HPRC,HGSVC	No	NA	NA	NA	NA	NA	NA
chr6:906431	chr6-906431-allele12923-575	INS	574	NA	0.0030257186081694403,0.07492795389048991,0.013888888888888888,0.013916500994035786,0.011247443762781187	0.0119953	NA	NA	NA	NA	NA	NA	NA	NA	NA	No	NA	HPRC,HGSVC	No	NA	NA	NA	NA	NA	NA
chr6:906431	chr6-906431-allele12925-577	INS	576	NA	0.00529500756429652,0.002881844380403458,0.0,0.0,0.0	0.00576273	NA	NA	NA	NA	NA	NA	NA	NA	NA	No	NA	HPRC,HGSVC	No	NA	NA	NA	NA	NA	NA
chr6:906431	chr6-906431-allele12906-734	INS	733	NA	0.049924357034795766,0.01440922190201729,0.001984126984126984,0.004970178926441352,0.06339468302658487	0.0137653	NA	NA	NA	NA	NA	NA	NA	NA	NA	No	NA	HPRC,HGSVC,1KG-ONT	No	NA	NA	NA	NA	NA	NA
chr6:906431	chr6-906431-allele12914-816	INS	815	NA	0.0,0.0,0.002976190476190476,0.005964214711729622,0.003067484662576687	0.00153107	NA	NA	NA	NA	NA	NA	NA	NA	NA	No	NA	HPRC,HGSVC,1KG-ONT	No	NA	NA	NA	NA	NA	NA
chr6:906431	chr6-906431-allele12937-536	INS	535	NA	0.0,0.0,0.0,0.0,0.0010224948875255625	NA	NA	NA	NA	NA	NA	NA	NA	NA	NA	No	NA	HPRC,HGSVC	No	NA	NA	NA	NA	NA	NA
chr6:906431	chr6-906431-allele12936-652	INS	651	NA	0.0015128593040847202,0.0,0.0,0.0,0.0	0.00234988	NA	NA	NA	NA	NA	NA	NA	NA	NA	No	NA	HPRC,HGSVC,1KG-ONT	No	NA	NA	NA	NA	NA	NA
chr6:906431	chr6-906431-allele12921-618	INS	617	NA	0.0037821482602118004,0.004322766570605188,0.010912698412698412,0.008946322067594433,0.0081799591002045	0.000961094	NA	NA	NA	NA	NA	NA	NA	NA	NA	No	NA	HPRC,HGSVC	No	NA	NA	NA	NA	NA	NA
chr6:906431	chr6-906431-allele12904-609	INS	608	NA	0.08623298033282904,0.023054755043227664,0.021825396825396824,0.05964214711729622,0.02556237218813906	0.0299071	NA	NA	NA	NA	NA	NA	NA	NA	NA	No	NA	HPRC,HGSVC	No	NA	NA	NA	NA	NA	NA
chr6:906431	chr6-906431-allele12907-775	INS	774	NA	0.02118003025718608,0.11815561959654179,0.1388888888888889,0.12226640159045726,0.14212678936605316	0.0629905	NA	NA	NA	NA	NA	NA	NA	NA	NA	No	NA	HPRC,HGSVC,1KG-ONT	No	NA	NA	NA	NA	NA	NA
chr6:906431	chr6-906431-allele12903-650	INS	649	NA	0.040090771558245086,0.008645533141210375,0.0,0.0009940357852882703,0.0010224948875255625	0.0571713	NA	NA	NA	NA	NA	NA	NA	NA	NA	No	NA	HPRC,HGSVC,1KG-ONT	No	NA	NA	NA	NA	NA	NA
chr6:906431	chr6-906431-allele12928-577	INS	576	NA	0.0007564296520423601,0.001440922190201729,0.031746031746031744,0.0019880715705765406,0.0	0.00479807	NA	NA	NA	NA	NA	NA	NA	NA	NA	No	NA	HPRC,HGSVC	No	NA	NA	NA	NA	NA	NA
chr6:906431	chr6-906431-allele12933-568	INS	567	NA	0.0015128593040847202,0.008645533141210375,0.0,0.016898608349900597,0.017382413087934562	0.00467216	NA	NA	NA	NA	NA	NA	NA	NA	NA	No	NA	HPRC,HGSVC	No	NA	NA	NA	NA	NA	NA
chr6:906431	chr6-906431-allele12913-445	INS	444	NA	0.0030257186081694403,0.0,0.0,0.0,0.0	0.00520636	NA	NA	NA	NA	NA	NA	NA	NA	NA	No	NA	HPRC,HGSVC,1KG-ONT	No	NA	NA	NA	NA	NA	NA
chr6:906431	chr6-906431-allele12929-537	INS	536	NA	0.00832072617246596,0.0,0.0,0.0,0.0	0.0151436	NA	NA	NA	NA	NA	NA	NA	NA	NA	No	NA	HPRC,HGSVC	No	NA	NA	NA	NA	NA	NA
chr6:906431	chr6-906431-allele12901-332	INS	331	NA	0.0022692889561270802,0.01440922190201729,0.0,0.04572564612326044,0.03783231083844581	0.0133544	NA	NA	NA	NA	NA	NA	NA	NA	NA	No	NA	1KG-ONT	No	NA	NA	NA	NA	NA	NA
chr6:906431	chr6-906431-allele12931-659	INS	658	NA	0.0,0.004322766570605188,0.0,0.007952286282306162,0.003067484662576687	0.00207258	NA	NA	NA	NA	NA	NA	NA	NA	NA	No	NA	HPRC,HGSVC,1KG-ONT	No	NA	NA	NA	NA	NA	NA
chr6:906431	chr6-906431-allele12918-609	INS	608	NA	0.0022692889561270802,0.018731988472622477,0.027777777777777776,0.0268389662027833,0.017382413087934562	0.0118945	NA	NA	NA	NA	NA	NA	NA	NA	NA	No	NA	HPRC,HGSVC	No	NA	NA	NA	NA	NA	NA
chr6:906431	chr6-906431-allele12909-695	INS	694	NA	0.028744326777609682,0.001440922190201729,0.0,0.0,0.015337423312883436	0.0269238	NA	NA	NA	NA	NA	NA	NA	NA	NA	No	NA	HPRC,HGSVC,1KG-ONT	No	NA	NA	NA	NA	NA	NA
chr6:906431	chr6-906431-allele12924-729	INS	728	NA	0.0045385779122541605,0.011527377521613832,0.0,0.0,0.0	0.000345973	NA	NA	NA	NA	NA	NA	NA	NA	NA	No	NA	HPRC,HGSVC,1KG-ONT	No	NA	NA	NA	NA	NA	NA
chr6:906431	chr6-906431-allele12902-577	INS	576	NA	0.0794251134644478,0.31412103746397696,0.2003968253968254,0.2415506958250497,0.2331288343558282	0.078213	NA	NA	NA	NA	NA	NA	NA	NA	NA	No	NA	HPRC,HGSVC	No	NA	NA	NA	NA	NA	NA
chr6:906431	chr6-906431-allele12908-527	INS	526	NA	0.07715582450832073,0.008645533141210375,0.040674603174603176,0.019880715705765408,0.009202453987730062	0.044774	NA	NA	NA	NA	NA	NA	NA	NA	NA	No	NA	HPRC,HGSVC,1KG-ONT	No	NA	NA	NA	NA	NA	NA
chr6:906431	chr6-906431-allele12919-568	INS	567	NA	0.0,0.0,0.000992063492063492,0.0,0.0	NA	NA	NA	NA	NA	NA	NA	NA	NA	NA	No	NA	HPRC,HGSVC	No	NA	NA	NA	NA	NA	NA
chr6:906431	chr6-906431-allele12930-691	INS	690	NA	0.0015128593040847202,0.0,0.0,0.0,0.0	0.00234988	NA	NA	NA	NA	NA	NA	NA	NA	NA	No	NA	HPRC,HGSVC,1KG-ONT	No	NA	NA	NA	NA	NA	NA
chr6:906431	chr6-906431-allele12905-876	INS	875	NA	0.058245083207261725,0.007204610951008645,0.015873015873015872,0.011928429423459244,0.014314928425357873	0.0412862	NA	NA	NA	NA	NA	NA	NA	NA	NA	No	NA	HPRC,HGSVC,1KG-ONT	No	NA	NA	NA	NA	NA	NA
chr6:906431	chr6-906431-allele12915-958	INS	957	NA	0.037821482602118005,0.004322766570605188,0.013888888888888888,0.0,0.002044989775051125	0.0378557	NA	NA	NA	NA	NA	NA	NA	NA	NA	No	NA	HPRC,HGSVC,1KG-ONT	No	NA	NA	NA	NA	NA	NA
chr6:906431	chr6-906431-allele12917-568	INS	567	NA	0.019667170953101363,0.004322766570605188,0.000992063492063492,0.0,0.005112474437627812	0.0205792	NA	NA	NA	NA	NA	NA	NA	NA	NA	No	NA	HPRC,HGSVC	No	NA	NA	NA	NA	NA	NA
chr6:906431	chr6-906431-allele12926-617	INS	616	NA	0.007564296520423601,0.0,0.0,0.0,0.0	0.0137297	NA	NA	NA	NA	NA	NA	NA	NA	NA	No	NA	HPRC,HGSVC	No	NA	NA	NA	NA	NA	NA
chr6:906431	chr6-906431-allele12910-495	INS	494	NA	0.0007564296520423601,0.0,0.0,0.0,0.0010224948875255625	NA	NA	NA	NA	NA	NA	NA	NA	NA	NA	No	NA	HPRC,HGSVC,1KG-ONT	No	NA	NA	NA	NA	NA	NA
chr6:906431	chr6-906431-allele12932-619	INS	618	NA	0.006051437216338881,0.0,0.0,0.0,0.002044989775051125	0.00707186	NA	NA	NA	NA	NA	NA	NA	NA	NA	No	NA	HPRC,HGSVC	No	NA	NA	NA	NA	NA	NA
chr6:906431	chr6-906431-allele12920-774	INS	773	NA	0.007564296520423601,0.0,0.012896825396825396,0.0,0.010224948875255624	NA	NA	NA	NA	NA	NA	NA	NA	NA	NA	No	NA	HPRC,HGSVC,1KG-ONT	No	NA	NA	NA	NA	NA	NA
chr6:909140	chr6-909140-allele12959-161	INS	160	NA	0.05143721633888049,0.004322766570605188,0.0,0.0009940357852882703,0.0010224948875255625	0.0824262	NA	NA	NA	NA	NA	NA	NA	NA	NA	No	NA	HPRC,HGSVC,1KG-ONT	No	NA	NA	NA	NA	NA	NA
chr6:909140	chr6-909140-allele12960-81	INS	80	NA	0.07110438729198185,0.18155619596541786,0.010912698412698412,0.18389662027833,0.10736196319018405	0.0101377	NA	NA	NA	NA	NA	NA	NA	NA	NA	No	NA	HPRC,HGSVC	Yes	NA	NA	NA	NA	NA	NA
chr6:909370	chr6-909370-allele12982-81	INS	80	NA	0.0022692889561270802,0.001440922190201729,0.000992063492063492,0.0009940357852882703,0.0	0.000371588	NA	NA	NA	NA	NA	NA	NA	NA	NA	No	NA	HPRC,HGSVC	No	NA	NA	NA	NA	NA	NA
chr6:909370	chr6-909370-allele12979-1	DEL	706	NA	0.0007564296520423601,0.007204610951008645,0.0,0.009940357852882704,0.0010224948875255625	0.00132494	NA	NA	NA	NA	NA	NA	NA	NA	NA	No	NA	HPRC,HGSVC,1KG-ONT	No	NA	NA	NA	NA	NA	NA
chr6:909370	chr6-909370-allele12978-1	DEL	550	NA	0.0015128593040847202,0.018731988472622477,0.016865079365079364,0.004970178926441352,0.002044989775051125	0.00418299	NA	NA	NA	NA	NA	NA	NA	NA	NA	No	NA	HPRC,HGSVC,1KG-ONT	No	NA	NA	NA	NA	NA	NA
chr6:909370	chr6-909370-allele12981-81	INS	80	NA	0.0264750378214826,0.07780979827089338,0.00496031746031746,0.04671968190854871,0.017382413087934562	0.000233515	NA	NA	NA	NA	NA	NA	NA	NA	NA	No	NA	HPRC,HGSVC	No	NA	NA	NA	NA	NA	NA
chr6:909374	chr6-909374-allele12983-1	DEL	472	NA	0.0,0.0,0.000992063492063492,0.004970178926441352,0.0010224948875255625	0.000778337	NA	NA	NA	NA	NA	NA	NA	NA	NA	No	NA	HPRC,HGSVC,1KG-ONT	No	NA	NA	NA	NA	NA	NA
chr6:909450	chr6-909450-allele12992-1179	INS	1178	NA	0.0007564296520423601,0.01729106628242075,0.001984126984126984,0.010934393638170975,0.0010224948875255625	0.00318081	NA	NA	NA	NA	NA	NA	NA	NA	NA	No	NA	HPRC,HGSVC	No	NA	NA	NA	NA	NA	NA
chr6:909454	chr6-909454-allele12994-161	INS	160	NA	0.0,0.0,0.0,0.0009940357852882703,0.006134969325153374	0.000778337	NA	NA	NA	NA	NA	NA	NA	NA	NA	No	NA	HPRC,HGSVC,1KG-ONT	No	NA	NA	NA	NA	NA	NA
chr6:909463	chr6-909463-allele12996-1	DEL	274	NA	0.00529500756429652,0.0,0.0,0.0009940357852882703,0.0	0.00736694	NA	NA	NA	NA	NA	NA	NA	NA	NA	No	NA	HPRC,HGSVC,1KG-ONT	No	NA	NA	NA	NA	NA	NA
chr6:909483	chr6-909483-allele12999-393	INS	392	NA	0.0015128593040847202,0.0,0.006944444444444444,0.008946322067594433,0.0	0.000604163	NA	NA	NA	NA	NA	NA	NA	NA	NA	No	NA	HPRC,HGSVC	No	NA	NA	NA	NA	NA	NA
chr6:909490	chr6-909490-allele13001-351	INS	350	NA	0.02193645990922844,0.011527377521613832,0.000992063492063492,0.0,0.006134969325153374	0.0176301	NA	NA	NA	NA	NA	NA	NA	NA	NA	No	NA	HPRC,HGSVC	No	NA	NA	NA	NA	NA	NA
chr6:909490	chr6-909490-allele13004-1	DEL	780	NA	0.00832072617246596,0.005763688760806916,0.0,0.006958250497017893,0.014314928425357873	NA	NA	NA	NA	NA	NA	NA	NA	NA	NA	No	NA	HPRC,HGSVC,1KG-ONT	No	NA	NA	NA	NA	NA	NA
chr6:909490	chr6-909490-allele13002-1099	INS	1098	NA	0.0264750378214826,0.040345821325648415,0.00496031746031746,0.0268389662027833,0.012269938650306749	0.000600233	NA	NA	NA	NA	NA	NA	NA	NA	NA	No	NA	HPRC,HGSVC	No	NA	NA	NA	NA	NA	NA
chr6:909490	chr6-909490-allele13003-1	DEL	156	NA	0.0030257186081694403,0.008645533141210375,0.00496031746031746,0.013916500994035786,0.005112474437627812	0.00142713	NA	NA	NA	NA	NA	NA	NA	NA	NA	No	NA	HPRC,HGSVC,1KG-ONT	No	NA	NA	NA	NA	NA	NA
chr6:909503	chr6-909503-allele13006-1	DEL	118	NA	0.0007564296520423601,0.001440922190201729,0.006944444444444444,0.0,0.0010224948875255625	0.000199544	NA	NA	NA	NA	NA	NA	NA	NA	NA	No	NA	HPRC,HGSVC,1KG-ONT	No	NA	NA	NA	NA	NA	NA
chr6:909503	chr6-909503-allele13008-1	DEL	430	NA	0.0030257186081694403,0.0,0.0,0.0,0.0	0.00520636	NA	NA	NA	NA	NA	NA	NA	NA	NA	No	NA	HPRC,HGSVC,1KG-ONT	No	NA	NA	NA	NA	NA	NA
chr6:909511	chr6-909511-allele13016-1	DEL	78	NA	0.0007564296520423601,0.0,0.0,0.0,0.0	0.000918741	NA	NA	NA	NA	NA	NA	NA	NA	NA	No	NA	HPRC,HGSVC	No	NA	NA	NA	NA	NA	NA
chr6:909511	chr6-909511-allele13014-1568	INS	1567	NA	0.0022692889561270802,0.004322766570605188,0.0,0.008946322067594433,0.0	NA	NA	NA	NA	NA	NA	NA	NA	NA	NA	No	NA	HGSVC	No	NA	NA	NA	NA	NA	NA
chr6:909511	chr6-909511-allele13015-195	INS	194	NA	0.023449319213313162,0.012968299711815562,0.022817460317460316,0.005964214711729622,0.027607361963190184	0.000351526	NA	NA	NA	NA	NA	NA	NA	NA	NA	No	NA	HPRC,HGSVC,1KG-ONT	No	NA	NA	NA	NA	NA	NA
chr6:909511	chr6-909511-allele13013-117	INS	116	NA	0.0007564296520423601,0.001440922190201729,0.0,0.0,0.0	NA	NA	NA	NA	NA	NA	NA	NA	NA	NA	No	NA	HPRC,HGSVC,1KG-ONT	No	NA	NA	NA	NA	NA	NA
chr6:909534	chr6-909534-allele13024-315	INS	314	NA	0.0007564296520423601,0.0,0.002976190476190476,0.0,0.0	NA	NA	NA	NA	NA	NA	NA	NA	NA	NA	No	NA	HPRC,HGSVC	No	NA	NA	NA	NA	NA	NA
chr6:909534	chr6-909534-allele13021-157	INS	156	NA	0.0030257186081694403,0.0,0.0,0.0,0.0	0.00520636	NA	NA	NA	NA	NA	NA	NA	NA	NA	No	NA	HPRC,HGSVC,1KG-ONT	No	NA	NA	NA	NA	NA	NA
chr6:909555	chr6-909555-allele13025-159	INS	158	NA	0.02723146747352496,0.05763688760806916,0.023809523809523808,0.05069582504970179,0.015337423312883436	0.000453641	NA	NA	NA	NA	NA	NA	NA	NA	NA	No	NA	HPRC,HGSVC,1KG-ONT	No	NA	NA	NA	NA	NA	NA
chr6:909595	chr6-909595-allele13039-313	INS	312	NA	0.0007564296520423601,0.0,0.0,0.0009940357852882703,0.0010224948875255625	NA	NA	NA	NA	NA	NA	NA	NA	NA	NA	No	NA	HPRC,HGSVC	No	NA	NA	NA	NA	NA	NA
chr6:909667	chr6-909667-allele13052-279	INS	278	NA	0.006051437216338881,0.012968299711815562,0.000992063492063492,0.0,0.0	0.000986081	NA	NA	NA	NA	NA	NA	NA	NA	NA	No	NA	HPRC,HGSVC	No	NA	NA	NA	NA	NA	NA
chr6:909667	chr6-909667-allele13053-634	INS	633	NA	0.009833585476550681,0.0,0.0,0.0,0.0	0.0179657	NA	NA	NA	NA	NA	NA	NA	NA	NA	No	NA	HPRC,HGSVC	No	NA	NA	NA	NA	NA	NA
chr6:909676	chr6-909676-allele13057-80	INS	79	NA	0.0007564296520423601,0.0,0.0,0.0,0.0	0.000918741	NA	NA	NA	NA	NA	NA	NA	NA	NA	No	NA	HPRC,HGSVC	No	NA	NA	NA	NA	NA	NA
chr6:909690	chr6-909690-allele13061-79	INS	78	NA	0.04236006051437216,0.005763688760806916,0.013888888888888888,0.0009940357852882703,0.016359918200409	0.0292059	NA	NA	NA	NA	NA	NA	NA	NA	NA	No	NA	HPRC,HGSVC	No	NA	NA	NA	NA	NA	NA
chr6:909690	chr6-909690-allele13062-79	INS	78	NA	0.0007564296520423601,0.0,0.0,0.003976143141153081,0.0	NA	NA	NA	NA	NA	NA	NA	NA	NA	NA	No	NA	HPRC,HGSVC	No	NA	NA	NA	NA	NA	NA
chr6:909715	chr6-909715-allele13065-162	INS	161	NA	0.0,0.0,0.000992063492063492,0.0019880715705765406,0.0010224948875255625	0.000224143	NA	NA	NA	NA	NA	NA	NA	NA	NA	No	NA	HPRC,HGSVC,1KG-ONT	No	NA	NA	NA	NA	NA	NA
chr6:909719	chr6-909719-allele13070-1	DEL	233	NA	0.0030257186081694403,0.012968299711815562,0.010912698412698412,0.006958250497017893,0.0	0.000957705	NA	NA	NA	NA	NA	NA	NA	NA	NA	No	NA	HPRC,HGSVC,1KG-ONT	No	NA	NA	NA	NA	NA	NA
chr6:909768	chr6-909768-allele13081-1018	INS	1017	NA	0.0,0.001440922190201729,0.0,0.003976143141153081,0.002044989775051125	0.000778337	NA	NA	NA	NA	NA	NA	NA	NA	NA	No	NA	HPRC,HGSVC	No	NA	NA	NA	NA	NA	NA
chr6:909801	chr6-909801-allele13090-1	DEL	389	NA	0.0022692889561270802,0.002881844380403458,0.00496031746031746,0.0009940357852882703,0.010224948875255624	0.000306318	NA	NA	NA	NA	NA	NA	NA	NA	NA	No	NA	HPRC,HGSVC,1KG-ONT	No	NA	NA	NA	NA	NA	NA
chr6:909815	chr6-909815-allele13097-121	INS	120	NA	0.0,0.0,0.001984126984126984,0.0009940357852882703,0.0	3.94758e-05	NA	NA	NA	NA	NA	NA	NA	NA	NA	No	NA	HPRC,HGSVC,1KG-ONT	No	NA	NA	NA	NA	NA	NA
chr6:909846	chr6-909846-allele13102-1	DEL	78	NA	0.009833585476550681,0.025936599423631124,0.012896825396825396,0.0,0.002044989775051125	NA	NA	NA	NA	NA	NA	NA	NA	NA	NA	No	NA	HPRC,HGSVC	No	NA	NA	NA	NA	NA	NA
chr6:909924	chr6-909924-allele13115-235	INS	234	NA	0.0022692889561270802,0.0,0.0,0.0,0.0	0.00377908	NA	NA	NA	NA	NA	NA	NA	NA	NA	No	NA	HPRC,HGSVC	No	NA	NA	NA	NA	NA	NA
chr6:909924	chr6-909924-allele13118-121	INS	120	NA	0.0007564296520423601,0.0,0.0,0.0,0.0	0.000918741	NA	NA	NA	NA	NA	NA	NA	NA	NA	No	NA	HPRC,HGSVC,1KG-ONT	No	NA	NA	NA	NA	NA	NA
chr6:910027	chr6-910027-allele13137-200	INS	199	NA	0.02798789712556732,0.0,0.0,0.003976143141153081,0.0	0.0428858	NA	NA	NA	NA	NA	NA	NA	NA	NA	No	NA	HPRC,HGSVC,1KG-ONT	No	NA	NA	NA	NA	NA	NA
chr6:910027	chr6-910027-allele13138-627	INS	626	NA	0.0007564296520423601,0.0,0.0,0.0009940357852882703,0.0	NA	NA	NA	NA	NA	NA	NA	NA	NA	NA	No	NA	HPRC,HGSVC	No	NA	NA	NA	NA	NA	NA
chr6:910127	chr6-910127-allele13162-121	INS	120	NA	0.0030257186081694403,0.001440922190201729,0.003968253968253968,0.003976143141153081,0.06646216768916155	0.00883407	NA	NA	NA	NA	NA	NA	NA	NA	NA	No	NA	HPRC,HGSVC,1KG-ONT	No	NA	NA	NA	NA	NA	NA
chr6:910158	chr6-910158-allele13177-1017	INS	1016	NA	0.0,0.008645533141210375,0.0,0.0,0.0	0.000593574	NA	NA	NA	NA	NA	NA	NA	NA	NA	No	NA	HPRC,HGSVC	No	NA	NA	NA	NA	NA	NA
chr6:910158	chr6-910158-allele13175-705	INS	704	NA	0.01588502269288956,0.008645533141210375,0.0,0.013916500994035786,0.012269938650306749	0.0019477	NA	NA	NA	NA	NA	NA	NA	NA	NA	No	NA	HPRC,HGSVC	No	NA	NA	NA	NA	NA	NA
chr6:910158	chr6-910158-allele13171-705	INS	704	NA	0.0030257186081694403,0.002881844380403458,0.0,0.005964214711729622,0.002044989775051125	NA	NA	NA	NA	NA	NA	NA	NA	NA	NA	No	NA	HPRC,HGSVC	No	NA	NA	NA	NA	NA	NA
chr6:910158	chr6-910158-allele13173-1	DEL	156	NA	0.0015128593040847202,0.0,0.000992063492063492,0.003976143141153081,0.0	NA	NA	NA	NA	NA	NA	NA	NA	NA	NA	No	NA	HPRC,1KG-ONT	No	NA	NA	NA	NA	NA	NA
chr6:910158	chr6-910158-allele13172-783	INS	782	NA	0.0,0.0,0.003968253968253968,0.0019880715705765406,0.0081799591002045	0.00207258	NA	NA	NA	NA	NA	NA	NA	NA	NA	No	NA	HPRC,HGSVC	No	NA	NA	NA	NA	NA	NA
chr6:910158	chr6-910158-allele13176-783	INS	782	NA	0.0,0.001440922190201729,0.0,0.004970178926441352,0.0010224948875255625	0.000778337	NA	NA	NA	NA	NA	NA	NA	NA	NA	No	NA	HPRC,HGSVC	No	NA	NA	NA	NA	NA	NA
chr6:910213	chr6-910213-allele13188-159	INS	158	NA	0.0,0.001440922190201729,0.000992063492063492,0.0,0.0	NA	NA	NA	NA	NA	NA	NA	NA	NA	NA	No	NA	HPRC,HGSVC,1KG-ONT	No	NA	NA	NA	NA	NA	NA
chr6:910236	chr6-910236-allele13197-549	INS	548	NA	0.0037821482602118004,0.010086455331412104,0.0,0.0,0.0	5.7104e-05	NA	NA	NA	NA	NA	NA	NA	NA	NA	No	NA	HPRC,HGSVC	No	NA	NA	NA	NA	NA	NA
chr6:910236	chr6-910236-allele13193-121	INS	120	NA	0.012859304084720122,0.004322766570605188,0.000992063492063492,0.005964214711729622,0.0010224948875255625	0.00821877	NA	NA	NA	NA	NA	NA	NA	NA	NA	No	NA	HPRC,HGSVC,1KG-ONT	No	NA	NA	NA	NA	NA	NA
chr6:910236	chr6-910236-allele13195-159	INS	158	NA	0.0,0.0,0.0,0.0019880715705765406,0.0	NA	NA	NA	NA	NA	NA	NA	NA	NA	NA	No	NA	HPRC,HGSVC,1KG-ONT	No	NA	NA	NA	NA	NA	NA
chr6:910361	chr6-910361-allele13226-79	INS	78	NA	0.0045385779122541605,0.0,0.0,0.003976143141153081,0.0	0.00247593	NA	NA	NA	NA	NA	NA	NA	NA	NA	No	NA	HPRC,HGSVC,1KG-ONT	No	NA	NA	NA	NA	NA	NA
chr6:910380	chr6-910380-allele13233-1	DEL	351	NA	0.0007564296520423601,0.0,0.0,0.002982107355864811,0.0	NA	NA	NA	NA	NA	NA	NA	NA	NA	NA	No	NA	HPRC,HGSVC,1KG-ONT	No	NA	NA	NA	NA	NA	NA
chr6:910548	chr6-910548-allele13266-1	DEL	78	NA	0.0022692889561270802,0.0,0.0,0.0,0.002044989775051125	0.000980669	NA	NA	NA	NA	NA	NA	NA	NA	NA	No	NA	HPRC,HGSVC	No	NA	NA	NA	NA	NA	NA
chr6:910569	chr6-910569-allele13270-79	INS	78	NA	0.0,0.0,0.0,0.0,0.0010224948875255625	NA	NA	NA	NA	NA	NA	NA	NA	NA	NA	No	NA	HPRC,HGSVC,1KG-ONT	No	NA	NA	NA	NA	NA	NA
chr6:910622	chr6-910622-allele13285-78	INS	77	NA	0.0022692889561270802,0.004322766570605188,0.0,0.0,0.002044989775051125	NA	NA	NA	NA	NA	NA	NA	NA	NA	NA	No	NA	HPRC,HGSVC,1KG-ONT	No	NA	NA	NA	NA	NA	NA
chr6:910626	chr6-910626-allele13289-234	INS	233	NA	0.0,0.0,0.0,0.0009940357852882703,0.0	NA	NA	NA	NA	NA	NA	NA	NA	NA	NA	No	NA	HPRC	Yes	NA	NA	NA	NA	NA	NA
chr6:910626	chr6-910626-allele13288-546	INS	545	NA	0.0,0.0,0.0,0.0,0.011247443762781187	0.00151771	NA	NA	NA	NA	NA	NA	NA	NA	NA	No	NA	HPRC,HGSVC	No	NA	NA	NA	NA	NA	NA
chr6:910704	chr6-910704-allele13301-82	INS	81	NA	0.0,0.0,0.003968253968253968,0.0009940357852882703,0.0081799591002045	0.00188759	NA	NA	NA	NA	NA	NA	NA	NA	NA	No	NA	HPRC,HGSVC,1KG-ONT	No	NA	NA	NA	NA	NA	NA
chr6:910777	chr6-910777-allele13317-158	INS	157	NA	0.06580937972768533,0.002881844380403458,0.0,0.0,0.0	0.113089	NA	NA	NA	NA	NA	NA	NA	NA	NA	No	NA	HGSVC,1KG-ONT	Yes	NA	NA	NA	NA	NA	NA
chr6:910777	chr6-910777-allele13327-236	INS	235	NA	0.0015128593040847202,0.0,0.0,0.0,0.0	0.00234988	NA	NA	NA	NA	NA	NA	NA	NA	NA	No	NA	HPRC	Yes	NA	NA	NA	NA	NA	NA
chr6:910777	chr6-910777-allele13329-314	INS	313	NA	0.0022692889561270802,0.0,0.0,0.0,0.0	0.00377908	NA	NA	NA	NA	NA	NA	NA	NA	NA	No	NA	HPRC	No	NA	NA	NA	NA	NA	NA
chr6:910777	chr6-910777-allele13319-118	INS	117	NA	0.029500756429652043,0.004322766570605188,0.0,0.002982107355864811,0.0010224948875255625	0.0403134	NA	NA	NA	NA	NA	NA	NA	NA	NA	No	NA	HGSVC,1KG-ONT	No	NA	NA	NA	NA	NA	NA
chr6:910777	chr6-910777-allele13328-314	INS	313	NA	0.0007564296520423601,0.0,0.0,0.0009940357852882703,0.0	NA	NA	NA	NA	NA	NA	NA	NA	NA	NA	No	NA	HPRC	No	NA	NA	NA	NA	NA	NA
chr6:993981	chr6-993981-allele14148-224	INS	223	NA	0.0022692889561270802,0.027377521613832854,0.00496031746031746,0.014910536779324055,0.009202453987730062	0.00517048	NA	NA	NA	NA	NA	NA	NA	NA	NA	No	NA	HPRC,HGSVC,1KG-ONT	No	NA	NA	NA	NA	NA	NA
chr6:993981	chr6-993981-allele14156-216	INS	215	NA	0.0030257186081694403,0.0,0.0,0.0,0.0	0.00520636	NA	NA	NA	NA	NA	NA	NA	NA	NA	No	NA	HPRC,HGSVC,1KG-ONT	No	NA	NA	NA	NA	NA	NA
chr6:993981	chr6-993981-allele14155-220	INS	219	NA	0.0,0.0,0.0,0.007952286282306162,0.002044989775051125	0.00133282	NA	NA	NA	NA	NA	NA	NA	NA	NA	No	NA	HPRC,HGSVC,1KG-ONT	No	NA	NA	NA	NA	NA	NA
chr6:994083	chr6-994083-allele14174-196	INS	195	NA	0.0,0.001440922190201729,0.0,0.0,0.0	NA	NA	NA	NA	NA	NA	NA	NA	NA	NA	No	NA	HPRC,HGSVC,1KG-ONT	No	NA	NA	NA	NA	NA	NA
chr6:994083	chr6-994083-allele14177-196	INS	195	NA	0.0,0.0,0.002976190476190476,0.0,0.0010224948875255625	0.000224143	NA	NA	NA	NA	NA	NA	NA	NA	NA	No	NA	HPRC,HGSVC,1KG-ONT	No	NA	NA	NA	NA	NA	NA
chr6:994083	chr6-994083-allele14171-204	INS	203	NA	0.0007564296520423601,0.002881844380403458,0.0,0.005964214711729622,0.0	4.4099e-05	NA	NA	NA	NA	NA	NA	NA	NA	NA	No	NA	HPRC,HGSVC,1KG-ONT	No	NA	NA	NA	NA	NA	NA
chr6:994083	chr6-994083-allele14170-200	INS	199	NA	0.06505295007564296,0.1440922190201729,0.2509920634920635,0.3061630218687873,0.20040899795501022	0.0863917	NA	NA	NA	NA	NA	NA	NA	NA	NA	No	NA	HPRC,HGSVC,1KG-ONT	No	NA	NA	NA	NA	NA	NA
chr6:994083	chr6-994083-allele14173-192	INS	191	NA	0.0037821482602118004,0.001440922190201729,0.0,0.0,0.0	0.00462462	NA	NA	NA	NA	NA	NA	NA	NA	NA	No	NA	HPRC,HGSVC,1KG-ONT	No	NA	NA	NA	NA	NA	NA
chr6:994083	chr6-994083-allele14175-204	INS	203	NA	0.0,0.004322766570605188,0.0,0.002982107355864811,0.009202453987730062	0.0022576	NA	NA	NA	NA	NA	NA	NA	NA	NA	No	NA	HPRC,HGSVC,1KG-ONT	No	NA	NA	NA	NA	NA	NA
chr6:994083	chr6-994083-allele14172-196	INS	195	NA	0.0015128593040847202,0.001440922190201729,0.0248015873015873,0.008946322067594433,0.028629856850715747	0.00885449	NA	NA	NA	NA	NA	NA	NA	NA	NA	No	NA	HPRC,HGSVC,1KG-ONT	No	NA	NA	NA	NA	NA	NA
chr6:994087	chr6-994087-allele14178-196	INS	195	NA	0.00832072617246596,0.0,0.0,0.0,0.0	0.0150511	NA	NA	NA	NA	NA	NA	NA	NA	NA	No	NA	HPRC,HGSVC,1KG-ONT	No	NA	NA	NA	NA	NA	NA
chr6:994087	chr6-994087-allele14179-192	INS	191	NA	0.0,0.0,0.0,0.0009940357852882703,0.0	NA	NA	NA	NA	NA	NA	NA	NA	NA	NA	No	NA	HPRC,HGSVC,1KG-ONT	No	NA	NA	NA	NA	NA	NA
chr6:994274	chr6-994274-allele14192-187	INS	186	NA	0.009833585476550681,0.069164265129683,0.006944444444444444,0.04671968190854871,0.012269938650306749	0.00840083	NA	NA	NA	NA	NA	NA	NA	NA	NA	No	NA	HPRC,HGSVC,1KG-ONT	No	NA	NA	NA	NA	NA	NA
chr6:1003914	chr6-1003914-allele14281-60	INS	59	NA	0.0007564296520423601,0.06340057636887608,0.002976190476190476,0.017892644135188866,0.011247443762781187	0.0124039	NA	NA	NA	NA	NA	NA	NA	NA	NA	No	NA	No	No	NA	NA	NA	NA	NA	NA
chr6:1003914	chr6-1003914-allele14280-1	DEL	59	NA	0.04462934947049924,0.005763688760806916,0.015873015873015872,0.0019880715705765406,0.002044989775051125	0.0429088	NA	NA	NA	NA	NA	NA	NA	NA	NA	No	NA	HPRC,HGSVC,1KG-ONT	No	NA	NA	NA	NA	NA	NA
chr6:1003939	chr6-1003939-allele14282-1	DEL	96	NA	0.0022692889561270802,0.0,0.0,0.0,0.0	0.00377908	NA	NA	NA	NA	NA	NA	NA	NA	NA	No	NA	No	No	NA	NA	NA	NA	NA	NA
chr6:1007116	chr6-1007116-allele14340-70	INS	69	NA	0.00529500756429652,0.0,0.0,0.0,0.0	0.00947665	NA	NA	NA	NA	NA	NA	NA	NA	NA	No	NA	No	Yes	NA	NA	NA	NA	NA	NA
chr6:1009227	chr6-1009227-allele14399-331	INS	330	NA	0.0453857791225416,0.005763688760806916,0.0,0.0,0.0	0.0737543	NA	NA	NA	NA	NA	NA	NA	NA	NA	No	NA	HPRC,HGSVC,1KG-ONT	Yes	NA	NA	NA	NA	NA	NA
chr6:1051553	chr6-1051553-allele14847-188	INS	187	NA	0.0,0.0,0.0,0.006958250497017893,0.0	0.000631316	NA	NA	NA	NA	NA	NA	NA	NA	NA	No	NA	HPRC,HGSVC,1KG-ONT	Yes	NA	NA	NA	NA	NA	NA
chr6:1051553	chr6-1051553-allele14846-188	INS	187	NA	0.26777609682299547,0.5360230547550432,0.8055555555555556,0.6709741550695825,0.5378323108384458	0.246121	NA	NA	NA	NA	NA	NA	NA	NA	NA	No	NA	HPRC,HGSVC,1KG-ONT	Yes	NA	NA	NA	NA	NA	NA
chr6:1053780	chr6-1053780-allele14889-667	INS	666	NA	0.0007564296520423601,0.0,0.0,0.0,0.0	0.000918741	NA	NA	NA	NA	NA	NA	NA	NA	NA	No	NA	HPRC,HGSVC,1KG-ONT	No	NA	NA	NA	NA	NA	NA
chr6:1053780	chr6-1053780-allele14886-667	INS	666	NA	0.0030257186081694403,0.0,0.0,0.0,0.0	0.00520636	NA	NA	NA	NA	NA	NA	NA	NA	NA	No	NA	HPRC,HGSVC,1KG-ONT	No	NA	NA	NA	NA	NA	NA
chr6:1053780	chr6-1053780-allele14882-691	INS	690	NA	0.040090771558245086,0.0,0.007936507936507936,0.0,0.04805725971370143	0.014365	NA	NA	NA	NA	NA	NA	NA	NA	NA	No	NA	HPRC,HGSVC,1KG-ONT	No	NA	NA	NA	NA	NA	NA
chr6:1053780	chr6-1053780-allele14885-511	INS	510	NA	0.012102874432677761,0.001440922190201729,0.0,0.0,0.0	0.0198755	NA	NA	NA	NA	NA	NA	NA	NA	NA	No	NA	HPRC,HGSVC,1KG-ONT	No	NA	NA	NA	NA	NA	NA
chr6:1053780	chr6-1053780-allele14880-667	INS	666	NA	0.8744326777609682,0.9827089337175793,0.9811507936507936,0.9691848906560636,0.9130879345603272	0.059863	NA	NA	NA	NA	NA	NA	NA	NA	NA	No	NA	HPRC,HGSVC,1KG-ONT	No	NA	NA	NA	NA	NA	NA
chr6:1053780	chr6-1053780-allele14883-691	INS	690	NA	0.030257186081694403,0.0,0.0,0.0,0.0010224948875255625	0.0530882	NA	NA	NA	NA	NA	NA	NA	NA	NA	No	NA	HPRC,HGSVC,1KG-ONT	No	NA	NA	NA	NA	NA	NA
chr6:1053780	chr6-1053780-allele14879-511	INS	510	NA	0.012859304084720122,0.004322766570605188,0.0,0.0,0.0	0.0175398	NA	NA	NA	NA	NA	NA	NA	NA	NA	No	NA	HPRC,HGSVC,1KG-ONT	No	NA	NA	NA	NA	NA	NA
chr6:1053780	chr6-1053780-allele14887-673	INS	672	NA	0.0,0.0,0.0,0.0019880715705765406,0.0	NA	NA	NA	NA	NA	NA	NA	NA	NA	NA	No	NA	HPRC,HGSVC,1KG-ONT	No	NA	NA	NA	NA	NA	NA
chr6:1053780	chr6-1053780-allele14881-691	INS	690	NA	0.018154311649016642,0.010086455331412104,0.0,0.0019880715705765406,0.010224948875255624	0.00934047	NA	NA	NA	NA	NA	NA	NA	NA	NA	No	NA	HPRC,HGSVC,1KG-ONT	No	NA	NA	NA	NA	NA	NA
chr6:1053787	chr6-1053787-allele14891-667	INS	666	NA	0.0,0.012968299711815562,0.0,0.0,0.0	0.00114796	NA	NA	NA	NA	NA	NA	NA	NA	NA	No	NA	HPRC,HGSVC,1KG-ONT	No	NA	NA	NA	NA	NA	NA
chr6:1053787	chr6-1053787-allele14892-667	INS	666	NA	0.0007564296520423601,0.0,0.020833333333333332,0.004970178926441352,0.002044989775051125	0.00343834	NA	NA	NA	NA	NA	NA	NA	NA	NA	No	NA	HPRC,HGSVC,1KG-ONT	No	NA	NA	NA	NA	NA	NA
chr6:1053787	chr6-1053787-allele14890-667	INS	666	NA	0.2405446293494705,0.3126801152737752,0.6994047619047619,0.3926441351888668,0.3476482617586912	0.0860919	NA	NA	NA	NA	NA	NA	NA	NA	NA	No	NA	HPRC,HGSVC,1KG-ONT	No	NA	NA	NA	NA	NA	NA
chr6:1053787	chr6-1053787-allele14894-667	INS	666	NA	0.0,0.0,0.010912698412698412,0.0009940357852882703,0.0	0.00170264	NA	NA	NA	NA	NA	NA	NA	NA	NA	No	NA	HPRC,HGSVC,1KG-ONT	No	NA	NA	NA	NA	NA	NA
chr6:1096071	chr6-1096071-allele15426-106	INS	105	NA	0.0,0.001440922190201729,0.0,0.0009940357852882703,0.0	NA	NA	NA	NA	NA	NA	NA	NA	NA	NA	No	NA	No	No	NA	NA	NA	NA	NA	NA
chr6:1097818	chr6-1097818-allele15458-1	DEL	66	NA	0.0007564296520423601,0.0,0.0,0.0009940357852882703,0.0	NA	NA	NA	NA	NA	NA	NA	NA	NA	NA	No	NA	No	Yes	NA	NA	NA	NA	NA	NA
chr6:1108870	chr6-1108870-allele15547-6109	INS	6108	NA	0.0007564296520423601,0.0,0.0,0.0,0.0	0.000918741	NA	NA	NA	NA	NA	NA	NA	NA	NA	No	NA	No	Yes	NA	NA	NA	NA	NA	NA
chr6:1123947	chr6-1123947-allele15676-1	DEL	76	NA	0.00680786686838124,0.001440922190201729,0.0,0.0,0.0	0.0101459	NA	NA	NA	NA	NA	NA	NA	NA	NA	No	NA	No	Yes	NA	NA	NA	NA	NA	NA
chr6:1124076	chr6-1124076-allele15677-77	INS	76	NA	0.15658093797276854,0.018731988472622477,0.001984126984126984,0.003976143141153081,0.0081799591002045	0.216517	NA	NA	NA	NA	NA	NA	NA	NA	NA	No	NA	HPRC,HGSVC,1KG-ONT	No	NA	NA	NA	NA	NA	NA
chr6:1124076	chr6-1124076-allele15678-77	INS	76	NA	0.29122541603630864,0.069164265129683,0.2361111111111111,0.10636182902584493,0.12985685071574643	0.0722589	NA	NA	NA	NA	NA	NA	NA	NA	NA	No	NA	HPRC,HGSVC,1KG-ONT	No	NA	NA	NA	NA	NA	NA
chr6:1125665	chr6-1125665-allele15703-1	DEL	87	NA	0.0,0.0,0.000992063492063492,0.0009940357852882703,0.0	NA	NA	NA	NA	NA	NA	NA	NA	NA	NA	No	NA	No	No	NA	NA	NA	NA	NA	NA
chr6:1125665	chr6-1125665-allele15702-175	INS	174	NA	0.0015128593040847202,0.01729106628242075,0.0625,0.0,0.0705521472392638	0.0240326	NA	NA	NA	NA	NA	NA	NA	NA	NA	No	NA	HPRC,HGSVC	No	NA	NA	NA	NA	NA	NA
chr6:1125665	chr6-1125665-allele15701-88	INS	87	NA	0.22239031770045387,0.07060518731988473,0.0,0.10139165009940358,0.03783231083844581	0.152616	NA	NA	NA	NA	NA	NA	NA	NA	NA	No	NA	HPRC,HGSVC,1KG-ONT	No	NA	NA	NA	NA	NA	NA
chr6:1125730	chr6-1125730-allele15704-433	INS	432	NA	0.21558245083207261,0.024495677233429394,0.00992063492063492,0.02584493041749503,0.002044989775051125	0.265963	NA	NA	NA	NA	NA	NA	NA	NA	NA	No	NA	HPRC,HGSVC,1KG-ONT	No	NA	NA	NA	NA	NA	NA
chr6:1125794	chr6-1125794-allele15706-260	INS	259	NA	0.0015128593040847202,0.0,0.0,0.0,0.0	0.00234988	NA	NA	NA	NA	NA	NA	NA	NA	NA	No	NA	HPRC	No	NA	NA	NA	NA	NA	NA
chr6:1125794	chr6-1125794-allele15705-347	INS	346	NA	0.197428139183056,0.04178674351585014,0.12301587301587301,0.02485089463220676,0.03783231083844581	0.104783	NA	NA	NA	NA	NA	NA	NA	NA	NA	No	NA	HPRC,HGSVC,1KG-ONT	No	NA	NA	NA	NA	NA	NA
chr6:1125794	chr6-1125794-allele15708-347	INS	346	NA	0.028744326777609682,0.012968299711815562,0.050595238095238096,0.040755467196819085,0.02965235173824131	4.6257e-05	NA	NA	NA	NA	NA	NA	NA	NA	NA	No	NA	HPRC,HGSVC,1KG-ONT	No	NA	NA	NA	NA	NA	NA
chr6:1125794	chr6-1125794-allele15707-347	INS	346	NA	0.037065052950075644,0.011527377521613832,0.025793650793650792,0.009940357852882704,0.03783231083844581	0.0039774	NA	NA	NA	NA	NA	NA	NA	NA	NA	No	NA	HPRC,HGSVC,1KG-ONT	No	NA	NA	NA	NA	NA	NA
chr6:1132795	chr6-1132795-allele15833-291	INS	290	NA	0.0007564296520423601,0.0,0.0,0.0,0.0	0.000918741	NA	NA	NA	NA	NA	NA	NA	NA	NA	No	NA	HPRC,HGSVC,1KG-ONT	Yes	NA	NA	NA	NA	NA	NA
chr6:1132795	chr6-1132795-allele15835-293	INS	292	NA	0.0045385779122541605,0.0,0.0,0.0,0.0	0.00805514	NA	NA	NA	NA	NA	NA	NA	NA	NA	No	NA	HPRC,HGSVC,1KG-ONT	Yes	NA	NA	NA	NA	NA	NA
chr6:1132795	chr6-1132795-allele15831-292	INS	291	NA	0.1308623298033283,0.01440922190201729,0.000992063492063492,0.0009940357852882703,0.0	0.200361	NA	NA	NA	NA	NA	NA	NA	NA	NA	No	NA	HPRC,HGSVC,1KG-ONT	Yes	NA	NA	NA	NA	NA	NA
chr6:1132795	chr6-1132795-allele15834-294	INS	293	NA	0.0022692889561270802,0.001440922190201729,0.0,0.0,0.0	0.0019853	NA	NA	NA	NA	NA	NA	NA	NA	NA	No	NA	HPRC,HGSVC,1KG-ONT	Yes	NA	NA	NA	NA	NA	NA
chr6:1132795	chr6-1132795-allele15832-293	INS	292	NA	0.007564296520423601,0.0,0.0,0.0,0.0	0.0137297	NA	NA	NA	NA	NA	NA	NA	NA	NA	No	NA	HPRC,HGSVC,1KG-ONT	Yes	NA	NA	NA	NA	NA	NA
chr6:1141834	chr6-1141834-allele15928-229	INS	228	NA	0.012859304084720122,0.069164265129683,0.000992063492063492,0.12823061630218688,0.05828220858895705	0.0261238	NA	NA	NA	NA	NA	NA	NA	NA	enhancer	No	NA	HPRC,HGSVC,1KG-ONT	No	NA	NA	NA	NA	NA	NA
chr6:1141872	chr6-1141872-allele15935-305	INS	304	NA	0.0007564296520423601,0.0,0.0,0.0,0.0	0.000918741	NA	NA	NA	NA	NA	NA	NA	NA	enhancer	No	NA	HPRC,HGSVC,1KG-ONT	No	NA	NA	NA	NA	NA	NA
chr6:1141948	chr6-1141948-allele15958-419	INS	418	NA	0.0022692889561270802,0.002881844380403458,0.013888888888888888,0.007952286282306162,0.007157464212678937	0.00228299	NA	NA	NA	NA	NA	NA	NA	NA	enhancer	No	NA	HPRC,HGSVC,1KG-ONT	No	NA	NA	NA	NA	NA	NA
chr6:1141948	chr6-1141948-allele15942-343	INS	342	NA	0.00680786686838124,0.005763688760806916,0.0,0.0019880715705765406,0.0	0.00397144	NA	NA	NA	NA	NA	NA	NA	NA	enhancer	No	NA	HPRC,HGSVC,1KG-ONT	No	NA	NA	NA	NA	NA	NA
chr6:1141948	chr6-1141948-allele15945-837	INS	836	NA	0.023449319213313162,0.0,0.0,0.0019880715705765406,0.0	0.0386416	NA	NA	NA	NA	NA	NA	NA	NA	enhancer	No	NA	HPRC,HGSVC	No	NA	NA	NA	NA	NA	NA
chr6:1141948	chr6-1141948-allele15946-267	INS	266	NA	0.007564296520423601,0.001440922190201729,0.0,0.0,0.0	0.0115415	NA	NA	NA	NA	NA	NA	NA	NA	enhancer	No	NA	HPRC,HGSVC,1KG-ONT	No	NA	NA	NA	NA	NA	NA
chr6:1141948	chr6-1141948-allele15944-761	INS	760	NA	0.049924357034795766,0.005763688760806916,0.0,0.0,0.0	0.0817312	NA	NA	NA	NA	NA	NA	NA	NA	enhancer	No	NA	HPRC,HGSVC	No	NA	NA	NA	NA	NA	NA
chr6:1141948	chr6-1141948-allele15949-534	INS	533	NA	0.0,0.0,0.002976190476190476,0.0,0.0	3.94758e-05	NA	NA	NA	NA	NA	NA	NA	NA	enhancer	No	NA	HPRC,HGSVC,1KG-ONT	No	NA	NA	NA	NA	NA	NA
chr6:1141948	chr6-1141948-allele15955-191	INS	190	NA	0.037821482602118005,0.056195965417867436,0.0,0.1073558648111332,0.053169734151329244	0.00222822	NA	NA	NA	NA	NA	NA	NA	NA	enhancer	No	NA	HPRC,HGSVC,1KG-ONT	No	NA	NA	NA	NA	NA	NA
chr6:1141948	chr6-1141948-allele15943-457	INS	456	NA	0.0113464447806354,0.07204610951008646,0.2251984126984127,0.15308151093439365,0.3292433537832311	0.131352	NA	NA	NA	NA	NA	NA	NA	NA	enhancer	No	NA	HPRC,HGSVC,1KG-ONT	No	NA	NA	NA	NA	NA	NA
chr6:1141948	chr6-1141948-allele15947-495	INS	494	NA	0.0,0.0,0.0,0.0009940357852882703,0.0	NA	NA	NA	NA	NA	NA	NA	NA	NA	enhancer	No	NA	HPRC,HGSVC,1KG-ONT	No	NA	NA	NA	NA	NA	NA
chr6:1141948	chr6-1141948-allele15959-229	INS	228	NA	0.012859304084720122,0.001440922190201729,0.0,0.0,0.0	0.021333	NA	NA	NA	NA	NA	NA	NA	NA	enhancer	No	NA	HPRC,HGSVC,1KG-ONT	No	NA	NA	NA	NA	NA	NA
chr6:1141948	chr6-1141948-allele15939-153	INS	152	NA	0.009077155824508321,0.0,0.002976190476190476,0.0,0.0	0.0108499	NA	NA	NA	NA	NA	NA	NA	NA	enhancer	No	NA	HPRC,HGSVC,1KG-ONT	No	NA	NA	NA	NA	NA	NA
chr6:1141948	chr6-1141948-allele15957-305	INS	304	NA	0.014372163388804841,0.002881844380403458,0.0,0.0,0.0	0.0220431	NA	NA	NA	NA	NA	NA	NA	NA	enhancer	No	NA	HPRC,HGSVC,1KG-ONT	No	NA	NA	NA	NA	NA	NA
chr6:1141948	chr6-1141948-allele15948-571	INS	570	NA	0.0022692889561270802,0.0,0.0,0.0,0.0	0.00377908	NA	NA	NA	NA	NA	NA	NA	NA	enhancer	No	NA	HPRC,HGSVC	No	NA	NA	NA	NA	NA	NA
chr6:1141948	chr6-1141948-allele15960-799	INS	798	NA	0.00832072617246596,0.0,0.0,0.0009940357852882703,0.0	0.0129393	NA	NA	NA	NA	NA	NA	NA	NA	enhancer	No	NA	HPRC,HGSVC	No	NA	NA	NA	NA	NA	NA
chr6:1141948	chr6-1141948-allele15951-1	DEL	76	NA	0.009077155824508321,0.0,0.0,0.0,0.0	0.0165556	NA	NA	NA	NA	NA	NA	NA	NA	enhancer	No	NA	No	No	NA	NA	NA	NA	NA	NA
chr6:1141948	chr6-1141948-allele15941-305	INS	304	NA	0.11649016641452345,0.005763688760806916,0.0,0.0,0.0010224948875255625	0.190087	NA	NA	NA	NA	NA	NA	NA	NA	enhancer	No	NA	HPRC,HGSVC,1KG-ONT	No	NA	NA	NA	NA	NA	NA
chr6:1141948	chr6-1141948-allele15961-305	INS	304	NA	0.0007564296520423601,0.0,0.0,0.0,0.0	0.000918741	NA	NA	NA	NA	NA	NA	NA	NA	enhancer	No	NA	HPRC,HGSVC,1KG-ONT	No	NA	NA	NA	NA	NA	NA
chr6:1141948	chr6-1141948-allele15940-229	INS	228	NA	0.01588502269288956,0.0345821325648415,0.002976190476190476,0.008946322067594433,0.02044989775051125	NA	NA	NA	NA	NA	NA	NA	NA	NA	enhancer	No	NA	HPRC,HGSVC,1KG-ONT	No	NA	NA	NA	NA	NA	NA
chr6:1141948	chr6-1141948-allele15962-115	INS	114	NA	0.0037821482602118004,0.0,0.0,0.0,0.0	0.00663171	NA	NA	NA	NA	NA	NA	NA	NA	enhancer	No	NA	HPRC,HGSVC,1KG-ONT	No	NA	NA	NA	NA	NA	NA
chr6:1141948	chr6-1141948-allele15950-419	INS	418	NA	0.0037821482602118004,0.021613832853025938,0.001984126984126984,0.02385685884691849,0.00408997955010225	0.0030568	NA	NA	NA	NA	NA	NA	NA	NA	enhancer	No	NA	HPRC,HGSVC,1KG-ONT	No	NA	NA	NA	NA	NA	NA
chr6:1141948	chr6-1141948-allele15956-381	INS	380	NA	0.0264750378214826,0.001440922190201729,0.0,0.0,0.0	0.0462583	NA	NA	NA	NA	NA	NA	NA	NA	enhancer	No	NA	HPRC,HGSVC,1KG-ONT	No	NA	NA	NA	NA	NA	NA
chr6:1141955	chr6-1141955-allele15963-647	INS	646	NA	0.019667170953101363,0.0,0.0,0.0,0.0	0.0361263	NA	NA	NA	NA	NA	NA	NA	NA	enhancer	No	NA	HPRC,HGSVC	No	NA	NA	NA	NA	NA	NA
chr6:1141955	chr6-1141955-allele15965-229	INS	228	NA	0.0,0.008645533141210375,0.0,0.0,0.0010224948875255625	0.000631316	NA	NA	NA	NA	NA	NA	NA	NA	enhancer	No	NA	HPRC,HGSVC,1KG-ONT	No	NA	NA	NA	NA	NA	NA
chr6:1141955	chr6-1141955-allele15964-191	INS	190	NA	0.26853252647503784,0.4106628242074928,0.3819444444444444,0.3717693836978131,0.2822085889570552	0.0173167	NA	NA	NA	NA	NA	NA	NA	NA	enhancer	No	NA	HPRC,HGSVC,1KG-ONT	No	NA	NA	NA	NA	NA	NA
chr6:1141964	chr6-1141964-allele15968-189	INS	188	NA	0.0007564296520423601,0.0,0.0,0.0009940357852882703,0.0	NA	NA	NA	NA	NA	NA	NA	NA	NA	enhancer	No	NA	HPRC,HGSVC,1KG-ONT	No	NA	NA	NA	NA	NA	NA
chr6:1142003	chr6-1142003-allele15969-302	INS	301	NA	0.0037821482602118004,0.0,0.0,0.0,0.0	0.00663171	NA	NA	NA	NA	NA	NA	NA	NA	enhancer	No	NA	HPRC,HGSVC,1KG-ONT	No	NA	NA	NA	NA	NA	NA
chr6:1142031	chr6-1142031-allele15977-343	INS	342	NA	0.0,0.004322766570605188,0.0,0.0019880715705765406,0.0	0.000408842	NA	NA	NA	NA	NA	NA	NA	NA	enhancer	No	NA	HPRC,HGSVC,1KG-ONT	No	NA	NA	NA	NA	NA	NA
chr6:1142031	chr6-1142031-allele15971-115	INS	114	NA	0.12481089258698941,0.025936599423631124,0.000992063492063492,0.04572564612326044,0.017382413087934562	0.104523	NA	NA	NA	NA	NA	NA	NA	NA	enhancer	No	NA	HPRC,HGSVC,1KG-ONT	No	NA	NA	NA	NA	NA	NA
chr6:1142031	chr6-1142031-allele15970-381	INS	380	0.938491	0.11270801815431165,0.2680115273775216,0.2857142857142857,0.25646123260437376,0.22392638036809817	0.0588519	NA	NA	NA	NA	NA	NA	NA	NA	enhancer	No	NA	HPRC,HGSVC,1KG-ONT	No	NA	Nevus count or cutaneous melanoma(LINC01622 - FOXQ1, rs10214796, 4E-8, 0.7702714628341627),Cutaneous malignant melanoma(LINC01622 - FOXQ1, rs12215602, 8E-9, 0.8334083587023022)	Alopecia(0.94%, 3.94%, 0.23, [0.05;0.99], 0.039315),Cataract(1.88%, 6.14%, 0.29, [0.1;0.83], 0.011313),Conjunctivitis(2.82%, 6.61%, 0.41, [0.17;0.98], 0.03949),Degeneration of intervertebral disc(2.35%, 6.30%, 0.36, [0.14;0.92], 0.032302),Dermatophytosis(0.47%, 2.99%, 0.15, [0.02;1.15], 0.035864),Essential hypertension(44.60%, 53.54%, 0.7, [0.51;0.95], 0.026543),Impacted cerumen(5.16%, 10.08%, 0.49, [0.25;0.94], 0.035474),Localized osteoarthrosis uncertain if primary OR secondary(2.35%, 7.24%, 0.31, [0.12;0.79], 0.007344),Migraine with aura(0.47%, 3.62%, 0.13, [0.02;0.94], 0.014812),Nuclear senile cataract(4.69%, 10.39%, 0.43, [0.21;0.84], 0.012026),Osteoarthritis(10.33%, 16.06%, 0.6, [0.37;0.98], 0.043567),Osteoarthritis of knee(12.21%, 20.79%, 0.53, [0.34;0.83], 0.00585),Overactive urinary bladder(0.94%, 3.94%, 0.23, [0.05;0.99], 0.039315),Urinary tract infectious disease(14.55%, 22.52%, 0.59, [0.38;0.9], 0.014022),Primary malignant neoplasm of prostate(20.93%, 7.43%, 3.3, [1.31;8.33], 0.019403)	NA	NA	NA
chr6:1142031	chr6-1142031-allele15974-153	INS	152	NA	0.0015128593040847202,0.0,0.0,0.0,0.0	0.00234988	NA	NA	NA	NA	NA	NA	NA	NA	enhancer	No	NA	HPRC,HGSVC,1KG-ONT	No	NA	NA	NA	NA	NA	NA
chr6:1142062	chr6-1142062-allele15978-115	INS	114	NA	0.0015128593040847202,0.021613832853025938,0.000992063492063492,0.041749502982107355,0.016359918200409	0.0108961	NA	NA	NA	NA	NA	NA	NA	NA	enhancer	No	NA	HPRC,HGSVC,1KG-ONT	No	NA	NA	NA	NA	NA	NA
chr6:1142069	chr6-1142069-allele15979-77	INS	76	NA	0.018910741301059002,0.002881844380403458,0.0,0.0,0.0	0.0303794	NA	NA	NA	NA	NA	NA	NA	NA	enhancer	No	NA	HPRC,HGSVC	No	NA	NA	NA	NA	NA	NA
chr6:1142281	chr6-1142281-allele15986-115	INS	114	NA	0.0007564296520423601,0.0,0.0,0.0,0.0	0.000918741	NA	NA	NA	NA	NA	NA	NA	NA	enhancer	No	NA	HPRC,HGSVC,1KG-ONT	No	NA	NA	NA	NA	NA	NA
chr6:1142281	chr6-1142281-allele15984-153	INS	152	NA	0.00529500756429652,0.001440922190201729,0.003968253968253968,0.0,0.0	0.00272776	NA	NA	NA	NA	NA	NA	NA	NA	enhancer	No	NA	HPRC,HGSVC,1KG-ONT	No	NA	NA	NA	NA	NA	NA
chr6:1142281	chr6-1142281-allele15985-77	INS	76	NA	0.014372163388804841,0.001440922190201729,0.0,0.0,0.0	0.0241257	NA	NA	NA	NA	NA	NA	NA	NA	enhancer	No	NA	HPRC,HGSVC	No	NA	NA	NA	NA	NA	NA
chr6:1146563	chr6-1146563-allele16047-1	DEL	64	NA	0.012102874432677761,0.001440922190201729,0.0,0.0,0.0	0.0199352	NA	NA	NA	NA	NA	NA	NA	NA	NA	No	NA	HPRC	Yes	NA	NA	NA	NA	NA	NA
chr6:1172137	chr6-1172137-allele16330-83	INS	82	NA	0.0,0.0,0.0,0.0,0.0010224948875255625	NA	NA	NA	NA	NA	NA	NA	NA	NA	NA	No	NA	HPRC,HGSVC,1KG-ONT	No	NA	NA	NA	NA	NA	NA
chr6:1172137	chr6-1172137-allele16328-77	INS	76	NA	0.0,0.0,0.0,0.0009940357852882703,0.0	NA	NA	NA	NA	NA	NA	NA	NA	NA	NA	No	NA	HPRC,HGSVC,1KG-ONT	No	NA	NA	NA	NA	NA	NA
chr6:1172137	chr6-1172137-allele16329-51	INS	50	NA	0.0007564296520423601,0.0,0.0,0.0,0.0	0.000918741	NA	NA	NA	NA	NA	NA	NA	NA	NA	No	NA	1KG-ONT	No	NA	NA	NA	NA	NA	NA
chr6:1172137	chr6-1172137-allele16331-81	INS	80	NA	0.0015128593040847202,0.005763688760806916,0.0,0.006958250497017893,0.003067484662576687	0.000243074	NA	NA	NA	NA	NA	NA	NA	NA	NA	No	NA	HPRC,HGSVC,1KG-ONT	No	NA	NA	NA	NA	NA	NA
chr6:1172137	chr6-1172137-allele16334-85	INS	84	NA	0.0,0.001440922190201729,0.0,0.0,0.0	NA	NA	NA	NA	NA	NA	NA	NA	NA	NA	No	NA	HPRC,HGSVC,1KG-ONT	No	NA	NA	NA	NA	NA	NA
chr6:1172137	chr6-1172137-allele16302-85	INS	84	NA	0.0030257186081694403,0.002881844380403458,0.0,0.002982107355864811,0.002044989775051125	NA	NA	NA	NA	NA	NA	NA	NA	NA	NA	No	NA	HPRC,HGSVC,1KG-ONT	No	NA	NA	NA	NA	NA	NA
chr6:1172137	chr6-1172137-allele16304-91	INS	90	NA	0.0,0.0,0.0,0.0019880715705765406,0.0	NA	NA	NA	NA	NA	NA	NA	NA	NA	NA	No	NA	HPRC,HGSVC,1KG-ONT	No	NA	NA	NA	NA	NA	NA
chr6:1172137	chr6-1172137-allele16332-67	INS	66	NA	0.0007564296520423601,0.0,0.0,0.0009940357852882703,0.0	NA	NA	NA	NA	NA	NA	NA	NA	NA	NA	No	NA	HPRC,HGSVC,1KG-ONT	No	NA	NA	NA	NA	NA	NA
chr6:1172137	chr6-1172137-allele16301-87	INS	86	NA	0.0007564296520423601,0.0,0.0,0.002982107355864811,0.0010224948875255625	NA	NA	NA	NA	NA	NA	NA	NA	NA	NA	No	NA	HPRC,HGSVC,1KG-ONT	No	NA	NA	NA	NA	NA	NA
chr6:1172137	chr6-1172137-allele16300-57	INS	56	NA	0.0,0.0,0.0,0.0009940357852882703,0.0	NA	NA	NA	NA	NA	NA	NA	NA	NA	NA	No	NA	HGSVC,1KG-ONT	No	NA	NA	NA	NA	NA	NA
chr6:1172137	chr6-1172137-allele16299-79	INS	78	NA	0.0007564296520423601,0.007204610951008645,0.0,0.004970178926441352,0.0	0.000360376	NA	NA	NA	NA	NA	NA	NA	NA	NA	No	NA	HPRC,HGSVC,1KG-ONT	No	NA	NA	NA	NA	NA	NA
chr6:1172137	chr6-1172137-allele16303-75	INS	74	NA	0.0007564296520423601,0.0,0.0,0.002982107355864811,0.0	NA	NA	NA	NA	NA	NA	NA	NA	NA	NA	No	NA	HPRC,HGSVC,1KG-ONT	No	NA	NA	NA	NA	NA	NA
chr6:1186745	chr6-1186745-allele16466-1	DEL	243	NA	0.00529500756429652,0.0,0.0,0.0,0.0	0.00947665	NA	NA	NA	NA	NA	NA	NA	NA	NA	No	NA	HPRC	Yes	NA	NA	NA	NA	NA	NA
chr6:1205130	chr6-1205130-allele16622-103	INS	102	NA	0.0,0.0,0.000992063492063492,0.0,0.0	NA	NA	NA	NA	NA	NA	NA	NA	NA	NA	No	NA	HPRC,HGSVC,1KG-ONT	No	NA	NA	NA	NA	NA	NA
chr6:1205133	chr6-1205133-allele16631-392	INS	391	NA	0.0,0.01440922190201729,0.0,0.0,0.0	0.00133282	NA	NA	NA	NA	NA	NA	NA	NA	NA	No	NA	HPRC,HGSVC,1KG-ONT	No	NA	NA	NA	NA	NA	NA
chr6:1205133	chr6-1205133-allele16628-86	INS	85	NA	0.0030257186081694403,0.023054755043227664,0.00992063492063492,0.0019880715705765406,0.010224948875255624	0.00262672	NA	NA	NA	NA	NA	NA	NA	NA	NA	No	NA	HPRC,HGSVC,1KG-ONT	No	NA	NA	NA	NA	NA	NA
chr6:1205133	chr6-1205133-allele16633-409	INS	408	NA	0.0015128593040847202,0.0,0.0,0.0,0.0	0.00234988	NA	NA	NA	NA	NA	NA	NA	NA	NA	No	NA	HPRC,HGSVC,1KG-ONT	No	NA	NA	NA	NA	NA	NA
chr6:1205133	chr6-1205133-allele16627-52	INS	51	NA	0.0015128593040847202,0.005763688760806916,0.05853174603174603,0.009940357852882704,0.010224948875255624	0.0125844	NA	NA	NA	NA	NA	NA	NA	NA	NA	No	NA	HPRC,HGSVC	No	NA	NA	NA	NA	NA	NA
chr6:1205133	chr6-1205133-allele16629-205	INS	204	NA	0.0,0.002881844380403458,0.01488095238095238,0.0,0.0	0.00262774	NA	NA	NA	NA	NA	NA	NA	NA	NA	No	NA	HPRC,HGSVC	No	NA	NA	NA	NA	NA	NA
chr6:1205134	chr6-1205134-allele16635-919	INS	918	NA	0.006051437216338881,0.0,0.0,0.0,0.0	0.0108963	NA	NA	NA	NA	NA	NA	NA	NA	NA	No	NA	HPRC,HGSVC,1KG-ONT	No	NA	NA	NA	NA	NA	NA
chr6:1205134	chr6-1205134-allele16638-919	INS	918	NA	0.0007564296520423601,0.0,0.0,0.0,0.0	0.000918741	NA	NA	NA	NA	NA	NA	NA	NA	NA	No	NA	HPRC,HGSVC,1KG-ONT	No	NA	NA	NA	NA	NA	NA
chr6:1205167	chr6-1205167-allele16649-307	INS	306	NA	0.0007564296520423601,0.0,0.0,0.0,0.0	0.000918741	NA	NA	NA	NA	NA	NA	NA	NA	NA	No	NA	HPRC,HGSVC,1KG-ONT	No	NA	NA	NA	NA	NA	NA
chr6:1205167	chr6-1205167-allele16648-919	INS	918	NA	0.049924357034795766,0.007204610951008645,0.011904761904761904,0.033797216699801194,0.04396728016359918	0.00906359	NA	NA	NA	NA	NA	NA	NA	NA	NA	No	NA	HPRC,HGSVC,1KG-ONT	No	NA	NA	NA	NA	NA	NA
chr6:1205183	chr6-1205183-allele16655-272	INS	271	NA	0.0037821482602118004,0.0,0.0,0.0,0.0	0.00663171	NA	NA	NA	NA	NA	NA	NA	NA	NA	No	NA	HPRC,HGSVC,1KG-ONT	No	NA	NA	NA	NA	NA	NA
chr6:1205198	chr6-1205198-allele16661-913	INS	912	NA	0.0007564296520423601,0.0,0.0,0.0,0.0	0.000918741	NA	NA	NA	NA	NA	NA	NA	NA	NA	No	NA	HPRC,HGSVC,1KG-ONT	No	NA	NA	NA	NA	NA	NA
chr6:1205215	chr6-1205215-allele16668-171	INS	170	NA	0.13993948562783662,0.0893371757925072,0.050595238095238096,0.08846918489065607,0.10020449897750511	0.0188724	NA	NA	NA	NA	NA	NA	NA	NA	NA	No	NA	HPRC,HGSVC,1KG-ONT	No	NA	NA	NA	NA	NA	NA
chr6:1205216	chr6-1205216-allele16671-476	INS	475	NA	0.006051437216338881,0.01585014409221902,0.026785714285714284,0.04572564612326044,0.023517382413087935	0.011171	NA	NA	NA	NA	NA	NA	NA	NA	NA	No	NA	HPRC,HGSVC,1KG-ONT	No	NA	NA	NA	NA	NA	NA
chr6:1205217	chr6-1205217-allele16672-1	DEL	103	NA	0.0,0.0,0.0,0.0,0.0010224948875255625	NA	NA	NA	NA	NA	NA	NA	NA	NA	NA	No	NA	HGSVC	No	NA	NA	NA	NA	NA	NA
chr6:1205234	chr6-1205234-allele16678-850	INS	849	NA	0.015128593040847202,0.021613832853025938,0.007936507936507936,0.005964214711729622,0.02044989775051125	NA	NA	NA	NA	NA	NA	NA	NA	NA	NA	No	NA	HPRC,HGSVC,1KG-ONT	No	NA	NA	NA	NA	NA	NA
chr6:1205234	chr6-1205234-allele16677-782	INS	781	NA	0.0015128593040847202,0.010086455331412104,0.0,0.0,0.0	NA	NA	NA	NA	NA	NA	NA	NA	NA	NA	No	NA	HPRC,HGSVC,1KG-ONT	No	NA	NA	NA	NA	NA	NA
chr6:1205235	chr6-1205235-allele16679-441	INS	440	NA	0.0,0.0,0.0,0.002982107355864811,0.0	NA	NA	NA	NA	NA	NA	NA	NA	NA	NA	No	NA	HPRC,HGSVC,1KG-ONT	No	NA	NA	NA	NA	NA	NA
chr6:1205236	chr6-1205236-allele16682-103	INS	102	NA	0.00832072617246596,0.008645533141210375,0.030753968253968252,0.0,0.0081799591002045	0.000156632	NA	NA	NA	NA	NA	NA	NA	NA	NA	No	NA	HPRC,HGSVC,1KG-ONT	No	NA	NA	NA	NA	NA	NA
chr6:1205252	chr6-1205252-allele16690-103	INS	102	NA	0.0015128593040847202,0.0,0.0,0.0,0.0	0.00234988	NA	NA	NA	NA	NA	NA	NA	NA	NA	No	NA	HPRC,HGSVC,1KG-ONT	No	NA	NA	NA	NA	NA	NA
chr6:1205266	chr6-1205266-allele16694-239	INS	238	NA	0.0022692889561270802,0.0,0.0,0.0,0.0	0.00377908	NA	NA	NA	NA	NA	NA	NA	NA	NA	No	NA	HPRC,HGSVC	No	NA	NA	NA	NA	NA	NA
chr6:1205285	chr6-1205285-allele16702-527	INS	526	NA	0.0007564296520423601,0.0,0.000992063492063492,0.0,0.0	NA	NA	NA	NA	NA	NA	NA	NA	NA	NA	No	NA	HPRC,HGSVC,1KG-ONT	No	NA	NA	NA	NA	NA	NA
chr6:1205287	chr6-1205287-allele16705-324	INS	323	NA	0.0,0.001440922190201729,0.0,0.0,0.0	NA	NA	NA	NA	NA	NA	NA	NA	NA	NA	No	NA	HPRC,HGSVC,1KG-ONT	No	NA	NA	NA	NA	NA	NA
chr6:1205300	chr6-1205300-allele16711-307	INS	306	NA	0.0,0.0,0.0,0.0009940357852882703,0.0010224948875255625	NA	NA	NA	NA	NA	NA	NA	NA	NA	NA	No	NA	HPRC,HGSVC,1KG-ONT	No	NA	NA	NA	NA	NA	NA
chr6:1205304	chr6-1205304-allele16715-256	INS	255	NA	0.0007564296520423601,0.001440922190201729,0.0,0.0,0.0	NA	NA	NA	NA	NA	NA	NA	NA	NA	NA	No	NA	HPRC,HGSVC,1KG-ONT	No	NA	NA	NA	NA	NA	NA
chr6:1205320	chr6-1205320-allele16721-137	INS	136	NA	0.0030257186081694403,0.018731988472622477,0.006944444444444444,0.008946322067594433,0.011247443762781187	0.00297856	NA	NA	NA	NA	NA	NA	NA	NA	NA	No	NA	HPRC,HGSVC,1KG-ONT	No	NA	NA	NA	NA	NA	NA
chr6:1205337	chr6-1205337-allele16733-69	INS	68	NA	0.0,0.0,0.002976190476190476,0.0,0.0	3.94758e-05	NA	NA	NA	NA	NA	NA	NA	NA	NA	No	NA	HPRC,HGSVC	No	NA	NA	NA	NA	NA	NA
chr6:1205338	chr6-1205338-allele16741-307	INS	306	NA	0.0015128593040847202,0.0,0.0,0.0,0.0	0.00234988	NA	NA	NA	NA	NA	NA	NA	NA	NA	No	NA	HPRC,HGSVC,1KG-ONT	No	NA	NA	NA	NA	NA	NA
chr6:1205338	chr6-1205338-allele16739-171	INS	170	NA	0.009833585476550681,0.0,0.0,0.0,0.0	0.0179657	NA	NA	NA	NA	NA	NA	NA	NA	NA	No	NA	HPRC,HGSVC,1KG-ONT	No	NA	NA	NA	NA	NA	NA
chr6:1205338	chr6-1205338-allele16737-52	INS	51	NA	0.00529500756429652,0.001440922190201729,0.003968253968253968,0.002982107355864811,0.0	0.00112165	NA	NA	NA	NA	NA	NA	NA	NA	NA	No	NA	HPRC,HGSVC	No	NA	NA	NA	NA	NA	NA
chr6:1205338	chr6-1205338-allele16740-188	INS	187	NA	0.0007564296520423601,0.0,0.0,0.0019880715705765406,0.0	NA	NA	NA	NA	NA	NA	NA	NA	NA	NA	No	NA	HPRC,HGSVC	No	NA	NA	NA	NA	NA	NA
chr6:1205354	chr6-1205354-allele16744-460	INS	459	NA	0.0,0.005763688760806916,0.000992063492063492,0.002982107355864811,0.0	0.000963133	NA	NA	NA	NA	NA	NA	NA	NA	NA	No	NA	HPRC,HGSVC,1KG-ONT	No	NA	NA	NA	NA	NA	NA
chr6:1205355	chr6-1205355-allele16749-154	INS	153	NA	0.006051437216338881,0.012968299711815562,0.000992063492063492,0.012922465208747515,0.010224948875255624	NA	NA	NA	NA	NA	NA	NA	NA	NA	NA	No	NA	HPRC,HGSVC,1KG-ONT	No	NA	NA	NA	NA	NA	NA
chr6:1205355	chr6-1205355-allele16748-120	INS	119	NA	0.0,0.0,0.0,0.0009940357852882703,0.0	NA	NA	NA	NA	NA	NA	NA	NA	NA	NA	No	NA	HPRC,HGSVC,1KG-ONT	No	NA	NA	NA	NA	NA	NA
chr6:1205368	chr6-1205368-allele16753-188	INS	187	NA	0.019667170953101363,0.0,0.0,0.0,0.0	0.0360877	NA	NA	NA	NA	NA	NA	NA	NA	NA	No	NA	HPRC,HGSVC	No	NA	NA	NA	NA	NA	NA
chr6:1205388	chr6-1205388-allele16763-239	INS	238	NA	0.0,0.0,0.000992063492063492,0.0,0.0	NA	NA	NA	NA	NA	NA	NA	NA	NA	NA	No	NA	HPRC,HGSVC	No	NA	NA	NA	NA	NA	NA
chr6:1205423	chr6-1205423-allele16777-239	INS	238	NA	0.0,0.002881844380403458,0.025793650793650792,0.0,0.010224948875255624	0.00644063	NA	NA	NA	NA	NA	NA	NA	NA	NA	No	NA	HPRC,HGSVC	No	NA	NA	NA	NA	NA	NA
chr6:1205423	chr6-1205423-allele16776-239	INS	238	NA	0.0,0.001440922190201729,0.0,0.0,0.0	NA	NA	NA	NA	NA	NA	NA	NA	NA	NA	No	NA	HPRC,HGSVC	No	NA	NA	NA	NA	NA	NA
chr6:1205436	chr6-1205436-allele16784-154	INS	153	NA	0.0007564296520423601,0.0,0.0,0.0,0.0	0.000918741	NA	NA	NA	NA	NA	NA	NA	NA	NA	No	NA	HPRC,HGSVC,1KG-ONT	No	NA	NA	NA	NA	NA	NA
chr6:1205436	chr6-1205436-allele16783-307	INS	306	NA	0.0015128593040847202,0.008645533141210375,0.006944444444444444,0.008946322067594433,0.011247443762781187	0.00344132	NA	NA	NA	NA	NA	NA	NA	NA	NA	No	NA	HPRC,HGSVC,1KG-ONT	No	NA	NA	NA	NA	NA	NA
chr6:1205436	chr6-1205436-allele16786-307	INS	306	NA	0.0,0.002881844380403458,0.0,0.0,0.0	NA	NA	NA	NA	NA	NA	NA	NA	NA	NA	No	NA	HPRC,HGSVC,1KG-ONT	No	NA	NA	NA	NA	NA	NA
chr6:1205504	chr6-1205504-allele16811-340	INS	339	NA	0.01664145234493192,0.004322766570605188,0.000992063492063492,0.0,0.0	0.0226044	NA	NA	NA	NA	NA	NA	NA	NA	NA	No	NA	HPRC,HGSVC,1KG-ONT	No	NA	NA	NA	NA	NA	NA
chr6:1205525	chr6-1205525-allele16826-171	INS	170	NA	0.0007564296520423601,0.0,0.0,0.0,0.0	0.000918741	NA	NA	NA	NA	NA	NA	NA	NA	NA	No	NA	HPRC,HGSVC,1KG-ONT	No	NA	NA	NA	NA	NA	NA
chr6:1205541	chr6-1205541-allele16831-52	INS	51	NA	0.0007564296520423601,0.0,0.00496031746031746,0.0,0.002044989775051125	NA	NA	NA	NA	NA	NA	NA	NA	NA	NA	No	NA	HPRC,HGSVC	No	NA	NA	NA	NA	NA	NA
chr6:1205559	chr6-1205559-allele16836-69	INS	68	NA	0.0015128593040847202,0.0,0.0,0.0,0.0	0.00234988	NA	NA	NA	NA	NA	NA	NA	NA	NA	No	NA	HPRC,HGSVC	No	NA	NA	NA	NA	NA	NA
chr6:1205572	chr6-1205572-allele16839-1055	INS	1054	NA	0.012102874432677761,0.002881844380403458,0.0,0.0,0.0	0.0179502	NA	NA	NA	NA	NA	NA	NA	NA	NA	No	NA	HPRC,HGSVC,1KG-ONT	No	NA	NA	NA	NA	NA	NA
chr6:1205593	chr6-1205593-allele16849-171	INS	170	NA	0.0,0.0,0.0,0.0,0.0010224948875255625	NA	NA	NA	NA	NA	NA	NA	NA	NA	NA	No	NA	HPRC,HGSVC,1KG-ONT	No	NA	NA	NA	NA	NA	NA
chr6:1205593	chr6-1205593-allele16848-171	INS	170	NA	0.0045385779122541605,0.001440922190201729,0.0,0.0,0.0	0.00598883	NA	NA	NA	NA	NA	NA	NA	NA	NA	No	NA	HPRC,HGSVC,1KG-ONT	No	NA	NA	NA	NA	NA	NA
chr6:1205609	chr6-1205609-allele16855-562	INS	561	NA	0.0,0.001440922190201729,0.000992063492063492,0.0,0.0	NA	NA	NA	NA	NA	NA	NA	NA	NA	NA	No	NA	HPRC,HGSVC,1KG-ONT	No	NA	NA	NA	NA	NA	NA
chr6:1205626	chr6-1205626-allele16863-69	INS	68	NA	0.0022692889561270802,0.0,0.0,0.0,0.006134969325153374	NA	NA	NA	NA	NA	NA	NA	NA	NA	NA	No	NA	HPRC,HGSVC	No	NA	NA	NA	NA	NA	NA
chr6:1205626	chr6-1205626-allele16862-52	INS	51	NA	0.0,0.0,0.00496031746031746,0.0,0.002044989775051125	0.000778337	NA	NA	NA	NA	NA	NA	NA	NA	NA	No	NA	HPRC,HGSVC	No	NA	NA	NA	NA	NA	NA
chr6:1205637	chr6-1205637-allele16868-749	INS	748	NA	0.0,0.0,0.0,0.0,0.0010224948875255625	NA	NA	NA	NA	NA	NA	NA	NA	NA	NA	No	NA	HPRC,HGSVC,1KG-ONT	No	NA	NA	NA	NA	NA	NA
chr6:1205639	chr6-1205639-allele16869-1001	INS	1000	NA	0.028744326777609682,0.020172910662824207,0.001984126984126984,0.016898608349900597,0.011247443762781187	0.00819899	NA	NA	NA	NA	NA	NA	NA	NA	NA	No	NA	HPRC,HGSVC,1KG-ONT	No	NA	NA	NA	NA	NA	NA
chr6:1205640	chr6-1205640-allele16872-188	INS	187	NA	0.0015128593040847202,0.001440922190201729,0.0,0.004970178926441352,0.0	NA	NA	NA	NA	NA	NA	NA	NA	NA	NA	No	NA	HPRC,HGSVC	No	NA	NA	NA	NA	NA	NA
chr6:1205643	chr6-1205643-allele16875-374	INS	373	NA	0.00529500756429652,0.001440922190201729,0.0,0.0,0.0	0.00736694	NA	NA	NA	NA	NA	NA	NA	NA	NA	No	NA	HPRC,HGSVC,1KG-ONT	No	NA	NA	NA	NA	NA	NA
chr6:1205657	chr6-1205657-allele16881-86	INS	85	NA	0.0007564296520423601,0.0,0.0,0.0,0.0	0.000918741	NA	NA	NA	NA	NA	NA	NA	NA	NA	No	NA	HPRC,HGSVC,1KG-ONT	No	NA	NA	NA	NA	NA	NA
chr6:1205657	chr6-1205657-allele16880-103	INS	102	NA	0.0007564296520423601,0.0,0.0,0.0,0.0	0.000918741	NA	NA	NA	NA	NA	NA	NA	NA	NA	No	NA	HPRC,HGSVC,1KG-ONT	No	NA	NA	NA	NA	NA	NA
chr6:1205657	chr6-1205657-allele16885-392	INS	391	NA	0.0007564296520423601,0.0,0.0,0.0,0.0	0.000918741	NA	NA	NA	NA	NA	NA	NA	NA	NA	No	NA	HPRC,HGSVC,1KG-ONT	No	NA	NA	NA	NA	NA	NA
chr6:1205661	chr6-1205661-allele16894-307	INS	306	NA	0.0,0.0,0.0,0.0009940357852882703,0.0	NA	NA	NA	NA	NA	NA	NA	NA	NA	NA	No	NA	HPRC,HGSVC,1KG-ONT	No	NA	NA	NA	NA	NA	NA
chr6:1205661	chr6-1205661-allele16889-307	INS	306	NA	0.0529500756429652,0.01729106628242075,0.017857142857142856,0.014910536779324055,0.023517382413087935	0.0213717	NA	NA	NA	NA	NA	NA	NA	NA	NA	No	NA	HPRC,HGSVC,1KG-ONT	No	NA	NA	NA	NA	NA	NA
chr6:1205661	chr6-1205661-allele16890-137	INS	136	NA	0.0007564296520423601,0.0,0.0,0.0,0.0	0.000918741	NA	NA	NA	NA	NA	NA	NA	NA	NA	No	NA	HPRC,HGSVC,1KG-ONT	No	NA	NA	NA	NA	NA	NA
chr6:1205661	chr6-1205661-allele16893-358	INS	357	NA	0.00832072617246596,0.012968299711815562,0.000992063492063492,0.012922465208747515,0.010224948875255624	NA	NA	NA	NA	NA	NA	NA	NA	NA	NA	No	NA	HPRC,HGSVC,1KG-ONT	No	NA	NA	NA	NA	NA	NA
chr6:1205661	chr6-1205661-allele16899-256	INS	255	NA	0.0007564296520423601,0.0,0.0,0.0,0.0	0.000918741	NA	NA	NA	NA	NA	NA	NA	NA	NA	No	NA	HPRC,HGSVC,1KG-ONT	No	NA	NA	NA	NA	NA	NA
chr6:1205661	chr6-1205661-allele16891-290	INS	289	NA	0.00832072617246596,0.0,0.0,0.0,0.0	0.0151436	NA	NA	NA	NA	NA	NA	NA	NA	NA	No	NA	HPRC,HGSVC,1KG-ONT	No	NA	NA	NA	NA	NA	NA
chr6:1205674	chr6-1205674-allele16900-1342	INS	1341	NA	0.009077155824508321,0.01440922190201729,0.000992063492063492,0.0,0.0	0.00354158	NA	NA	NA	NA	NA	NA	NA	NA	NA	No	NA	HPRC,HGSVC	No	NA	NA	NA	NA	NA	NA
chr6:1205677	chr6-1205677-allele16905-290	INS	289	NA	0.01361573373676248,0.0,0.0,0.0,0.0	0.0249879	NA	NA	NA	NA	NA	NA	NA	NA	NA	No	NA	HPRC,HGSVC,1KG-ONT	No	NA	NA	NA	NA	NA	NA
chr6:1205678	chr6-1205678-allele16908-205	INS	204	NA	0.009833585476550681,0.001440922190201729,0.0,0.0,0.0	0.0157378	NA	NA	NA	NA	NA	NA	NA	NA	NA	No	NA	HPRC,HGSVC	No	NA	NA	NA	NA	NA	NA
chr6:1205725	chr6-1205725-allele16924-52	INS	51	NA	0.0007564296520423601,0.0,0.0,0.0,0.0	0.000918741	NA	NA	NA	NA	NA	NA	NA	NA	NA	No	NA	HPRC,HGSVC	No	NA	NA	NA	NA	NA	NA
chr6:1205725	chr6-1205725-allele16922-1	DEL	68	NA	0.0,0.001440922190201729,0.0,0.0,0.0	NA	NA	NA	NA	NA	NA	NA	NA	NA	NA	No	NA	HGSVC	No	NA	NA	NA	NA	NA	NA
chr6:1205759	chr6-1205759-allele16934-1412	INS	1411	NA	0.023449319213313162,0.02881844380403458,0.000992063492063492,0.05168986083499006,0.007157464212678937	NA	NA	NA	NA	NA	NA	NA	NA	NA	NA	No	NA	HPRC	No	NA	NA	NA	NA	NA	NA
chr6:1205791	chr6-1205791-allele16946-324	INS	323	NA	0.0030257186081694403,0.0,0.0,0.0,0.0	0.00520636	NA	NA	NA	NA	NA	NA	NA	NA	NA	No	NA	HPRC,HGSVC,1KG-ONT	No	NA	NA	NA	NA	NA	NA
chr6:1205793	chr6-1205793-allele16948-610	INS	609	NA	0.00680786686838124,0.0,0.0,0.0,0.0	0.0123139	NA	NA	NA	NA	NA	NA	NA	NA	NA	No	NA	HPRC,HGSVC,1KG-ONT	No	NA	NA	NA	NA	NA	NA
chr6:1205796	chr6-1205796-allele16953-494	INS	493	NA	0.0,0.0,0.000992063492063492,0.0,0.0	NA	NA	NA	NA	NA	NA	NA	NA	NA	NA	No	NA	HPRC,HGSVC,1KG-ONT	No	NA	NA	NA	NA	NA	NA
chr6:1205809	chr6-1205809-allele16954-477	INS	476	NA	0.05370650529500756,0.07780979827089338,0.15773809523809523,0.12922465208747516,0.1492842535787321	0.0303247	NA	NA	NA	NA	NA	NA	NA	NA	NA	No	NA	HPRC,HGSVC,1KG-ONT	No	NA	NA	NA	NA	NA	NA
chr6:1205810	chr6-1205810-allele16963-154	INS	153	NA	0.0113464447806354,0.0,0.007936507936507936,0.0,0.0	0.00860858	NA	NA	NA	NA	NA	NA	NA	NA	NA	No	NA	HPRC,HGSVC	No	NA	NA	NA	NA	NA	NA
chr6:1205810	chr6-1205810-allele16971-460	INS	459	NA	0.0007564296520423601,0.0,0.0,0.0,0.0	0.000918741	NA	NA	NA	NA	NA	NA	NA	NA	NA	No	NA	HPRC,HGSVC,1KG-ONT	No	NA	NA	NA	NA	NA	NA
chr6:1205810	chr6-1205810-allele16959-834	INS	833	NA	0.02798789712556732,0.002881844380403458,0.0,0.0009940357852882703,0.0	0.0448338	NA	NA	NA	NA	NA	NA	NA	NA	NA	No	NA	HPRC,HGSVC,1KG-ONT	No	NA	NA	NA	NA	NA	NA
chr6:1205810	chr6-1205810-allele16958-426	INS	425	NA	0.0022692889561270802,0.002881844380403458,0.0,0.0019880715705765406,0.0010224948875255625	NA	NA	NA	NA	NA	NA	NA	NA	NA	NA	No	NA	HPRC,HGSVC,1KG-ONT	No	NA	NA	NA	NA	NA	NA
chr6:1205810	chr6-1205810-allele16962-52	INS	51	NA	0.012859304084720122,0.004322766570605188,0.0,0.0,0.0	0.0175398	NA	NA	NA	NA	NA	NA	NA	NA	NA	No	NA	HPRC,HGSVC	No	NA	NA	NA	NA	NA	NA
chr6:1205810	chr6-1205810-allele16960-511	INS	510	NA	0.0037821482602118004,0.007204610951008645,0.09027777777777778,0.014910536779324055,0.02556237218813906	0.0192527	NA	NA	NA	NA	NA	NA	NA	NA	NA	No	NA	HPRC,HGSVC	No	NA	NA	NA	NA	NA	NA
chr6:1205810	chr6-1205810-allele16967-69	INS	68	NA	0.0022692889561270802,0.001440922190201729,0.0,0.0,0.0	0.0019853	NA	NA	NA	NA	NA	NA	NA	NA	NA	No	NA	HPRC,HGSVC	No	NA	NA	NA	NA	NA	NA
chr6:1205823	chr6-1205823-allele16973-958	INS	957	NA	0.025718608169440244,0.06051873198847262,0.037698412698412696,0.016898608349900597,0.032719836400818	0.000798328	NA	NA	NA	NA	NA	NA	NA	NA	NA	No	NA	HPRC,HGSVC,1KG-ONT	No	NA	NA	NA	NA	NA	NA
chr6:1205855	chr6-1205855-allele16974-54	INS	53	NA	0.00529500756429652,0.008645533141210375,0.017857142857142856,0.005964214711729622,0.022494887525562373	0.00280534	NA	NA	NA	NA	NA	NA	NA	NA	NA	No	NA	HPRC,HGSVC	No	NA	NA	NA	NA	NA	NA
chr6:1210588	chr6-1210588-allele17017-1	DEL	99	NA	0.0015128593040847202,0.0,0.0,0.0,0.0	0.00234988	NA	NA	NA	NA	NA	NA	NA	NA	NA	No	NA	HPRC,HGSVC,1KG-ONT	No	NA	NA	NA	NA	NA	NA
chr6:1210612	chr6-1210612-allele17023-1	DEL	69	NA	0.012859304084720122,0.0,0.007936507936507936,0.002982107355864811,0.005112474437627812	0.00495517	NA	NA	NA	NA	NA	NA	NA	NA	NA	No	NA	HPRC,HGSVC,1KG-ONT	No	NA	NA	NA	NA	NA	NA
chr6:1210625	chr6-1210625-allele17025-1	DEL	101	NA	0.17397881996974282,0.11959654178674352,0.11210317460317461,0.11530815109343936,0.15132924335378323	0.00960426	NA	NA	NA	NA	NA	NA	NA	NA	NA	No	NA	HPRC,HGSVC,1KG-ONT	No	NA	NA	NA	NA	NA	NA
chr6:1210627	chr6-1210627-allele17026-183	INS	182	NA	0.0022692889561270802,0.001440922190201729,0.0,0.0,0.0	0.0019853	NA	NA	NA	NA	NA	NA	NA	NA	NA	No	NA	1KG-ONT	Yes	NA	NA	NA	NA	NA	NA
chr6:1210640	chr6-1210640-allele17033-1	DEL	86	NA	0.2972768532526475,0.24495677233429394,0.051587301587301584,0.15904572564612326,0.1083844580777096	0.088205	NA	NA	NA	NA	NA	NA	NA	NA	NA	No	NA	HPRC,HGSVC,1KG-ONT	No	NA	NA	NA	NA	NA	NA
chr6:1210640	chr6-1210640-allele17029-74	INS	73	NA	0.0045385779122541605,0.0,0.0,0.0,0.0	0.00805514	NA	NA	NA	NA	NA	NA	NA	NA	NA	No	NA	HPRC,HGSVC,1KG-ONT	Yes	NA	NA	NA	NA	NA	NA
chr6:1210653	chr6-1210653-allele17037-1	DEL	112	NA	0.05068078668683813,0.012968299711815562,0.0,0.0,0.0010224948875255625	0.0721714	NA	NA	NA	NA	NA	NA	NA	NA	NA	No	NA	HPRC,HGSVC,1KG-ONT	No	NA	NA	NA	NA	NA	NA
chr6:1210668	chr6-1210668-allele17041-1	DEL	74	NA	0.0007564296520423601,0.002881844380403458,0.0,0.0,0.0	NA	NA	NA	NA	NA	NA	NA	NA	NA	NA	No	NA	HPRC,HGSVC,1KG-ONT	No	NA	NA	NA	NA	NA	NA
chr6:1210696	chr6-1210696-allele17046-55	INS	54	NA	0.0015128593040847202,0.0,0.006944444444444444,0.0,0.0	NA	NA	NA	NA	NA	NA	NA	NA	NA	NA	No	NA	HPRC	Yes	NA	NA	NA	NA	NA	NA
chr6:1210722	chr6-1210722-allele17052-56	INS	55	NA	0.0015128593040847202,0.0,0.006944444444444444,0.0,0.0	NA	NA	NA	NA	NA	NA	NA	NA	NA	NA	No	NA	HPRC	Yes	NA	NA	NA	NA	NA	NA
chr6:1210726	chr6-1210726-allele17054-82	INS	81	NA	0.014372163388804841,0.008645533141210375,0.0,0.0,0.0	0.0156485	NA	NA	NA	NA	NA	NA	NA	NA	NA	No	NA	HPRC,HGSVC,1KG-ONT	Yes	NA	NA	NA	NA	NA	NA
chr6:1210752	chr6-1210752-allele17067-55	INS	54	NA	0.0015128593040847202,0.0,0.0,0.0,0.0	0.00234988	NA	NA	NA	NA	NA	NA	NA	NA	NA	No	NA	HPRC	Yes	NA	NA	NA	NA	NA	NA
chr6:1212214	chr6-1212214-allele17098-1	DEL	53	NA	0.02723146747352496,0.0792507204610951,0.002976190476190476,0.10934393638170974,0.02147239263803681	0.00616198	NA	NA	NA	NA	NA	NA	NA	NA	NA	No	NA	HPRC,HGSVC,1KG-ONT	Yes	NA	NA	NA	NA	NA	NA
chr6:1212214	chr6-1212214-allele17097-54	INS	53	NA	0.0007564296520423601,0.0,0.0,0.0,0.0010224948875255625	NA	NA	NA	NA	NA	NA	NA	NA	NA	NA	No	NA	No	No	NA	NA	NA	NA	NA	NA
chr6:1233848	chr6-1233848-allele17397-71	INS	70	NA	0.0007564296520423601,0.0,0.0,0.0,0.0	0.000918741	NA	NA	NA	NA	NA	NA	NA	NA	NA	No	NA	HPRC,HGSVC,1KG-ONT	Yes	NA	NA	NA	NA	NA	NA
chr6:1233870	chr6-1233870-allele17399-65	INS	64	NA	0.0022692889561270802,0.0,0.0,0.0,0.0	0.00377908	NA	NA	NA	NA	NA	NA	NA	NA	NA	No	NA	HPRC,HGSVC,1KG-ONT	Yes	NA	NA	NA	NA	NA	NA
chr6:1233870	chr6-1233870-allele17398-65	INS	64	NA	0.926626323751891,0.6138328530259366,0.8115079365079365,0.5397614314115308,0.6871165644171779	0.156111	NA	NA	NA	NA	NA	NA	NA	NA	NA	No	NA	HPRC,HGSVC,1KG-ONT	Yes	NA	NA	NA	NA	NA	NA
chr6:1233882	chr6-1233882-allele17403-66	INS	65	NA	0.03252647503782148,0.05043227665706052,0.05853174603174603,0.0536779324055666,0.06952965235173825	0.00640443	NA	NA	NA	NA	NA	NA	NA	NA	NA	No	NA	HPRC,HGSVC,1KG-ONT	Yes	NA	NA	NA	NA	NA	NA
chr6:1234864	chr6-1234864-allele17415-1	DEL	246	NA	0.02723146747352496,0.004322766570605188,0.000992063492063492,0.0,0.0	0.0415052	NA	NA	NA	NA	NA	NA	NA	NA	NA	No	NA	HPRC,HGSVC,1KG-ONT	No	NA	NA	NA	NA	NA	NA
chr6:1234864	chr6-1234864-allele17413-1	DEL	164	NA	0.012859304084720122,0.001440922190201729,0.0,0.0,0.0	0.021333	NA	NA	NA	NA	NA	NA	NA	NA	NA	No	NA	HPRC,HGSVC	No	NA	NA	NA	NA	NA	NA
chr6:1234864	chr6-1234864-allele17414-1	DEL	205	NA	0.0007564296520423601,0.05043227665706052,0.000992063492063492,0.05864811133200795,0.065439672801636	0.0279967	NA	NA	NA	NA	NA	NA	NA	NA	NA	No	NA	HPRC,HGSVC,1KG-ONT	No	NA	NA	NA	NA	NA	NA
chr6:1234937	chr6-1234937-allele17423-83	INS	82	NA	0.0015128593040847202,0.0,0.0,0.0,0.0	0.00234988	NA	NA	NA	NA	NA	NA	NA	NA	NA	No	NA	No	No	NA	NA	NA	NA	NA	NA
chr6:1234973	chr6-1234973-allele17425-83	INS	82	NA	0.02798789712556732,0.002881844380403458,0.002976190476190476,0.0019880715705765406,0.009202453987730062	0.025747	NA	NA	NA	NA	NA	NA	NA	NA	NA	No	NA	No	No	NA	NA	NA	NA	NA	NA
chr6:1235014	chr6-1235014-allele17434-411	INS	410	NA	0.0007564296520423601,0.0,0.0,0.0,0.0	0.000918741	NA	NA	NA	NA	NA	NA	NA	NA	NA	No	NA	No	No	NA	NA	NA	NA	NA	NA
chr6:1235133	chr6-1235133-allele17438-124	INS	123	NA	0.0007564296520423601,0.0,0.0,0.0,0.0	0.000918741	NA	NA	NA	NA	NA	NA	NA	NA	NA	No	NA	No	No	NA	NA	NA	NA	NA	NA
chr6:1235141	chr6-1235141-allele17439-85	INS	84	NA	0.0030257186081694403,0.0,0.0,0.0,0.0	0.00520636	NA	NA	NA	NA	NA	NA	NA	NA	NA	No	NA	No	No	NA	NA	NA	NA	NA	NA
chr6:1243916	chr6-1243916-allele17544-505	INS	504	NA	0.014372163388804841,0.001440922190201729,0.0,0.0,0.0	0.0240751	NA	NA	NA	NA	NA	NA	NA	NA	NA	No	NA	HPRC,HGSVC	No	NA	NA	NA	NA	NA	NA
chr6:1243916	chr6-1243916-allele17542-85	INS	84	NA	0.05219364599092285,0.04755043227665706,0.000992063492063492,0.027833001988071572,0.011247443762781187	0.0183207	NA	NA	NA	NA	NA	NA	NA	NA	NA	No	NA	HPRC,HGSVC,1KG-ONT	No	NA	NA	NA	NA	NA	NA
chr6:1243916	chr6-1243916-allele17546-1	DEL	252	NA	0.05446293494704992,0.008645533141210375,0.0,0.0009940357852882703,0.0	0.0839378	NA	NA	NA	NA	NA	NA	NA	NA	NA	No	NA	HPRC,HGSVC,1KG-ONT	Yes	NA	NA	NA	NA	NA	NA
chr6:1243916	chr6-1243916-allele17545-1	DEL	168	NA	0.00529500756429652,0.0,0.0,0.0,0.0	0.00947665	NA	NA	NA	NA	NA	NA	NA	NA	NA	No	NA	No	Yes	NA	NA	NA	NA	NA	NA
chr6:1243916	chr6-1243916-allele17547-253	INS	252	NA	0.006051437216338881,0.001440922190201729,0.0,0.0,0.0	0.00875367	NA	NA	NA	NA	NA	NA	NA	NA	NA	No	NA	HPRC,HGSVC	No	NA	NA	NA	NA	NA	NA
chr6:1243916	chr6-1243916-allele17543-337	INS	336	NA	0.03252647503782148,0.008645533141210375,0.000992063492063492,0.003976143141153081,0.0010224948875255625	0.0380345	NA	NA	NA	NA	NA	NA	NA	NA	NA	No	NA	HPRC,HGSVC	No	NA	NA	NA	NA	NA	NA
chr6:1243967	chr6-1243967-allele17552-337	INS	336	NA	0.007564296520423601,0.0,0.0,0.0,0.0	0.0137297	NA	NA	NA	NA	NA	NA	NA	NA	NA	No	NA	HPRC,HGSVC	No	NA	NA	NA	NA	NA	NA
chr6:1243982	chr6-1243982-allele17556-1	DEL	84	NA	0.01059001512859304,0.0,0.0,0.0,0.0	0.0193739	NA	NA	NA	NA	NA	NA	NA	NA	NA	No	NA	HGSVC,1KG-ONT	No	NA	NA	NA	NA	NA	NA
chr6:1244000	chr6-1244000-allele17561-253	INS	252	NA	0.0037821482602118004,0.0,0.0,0.0,0.0	0.00663171	NA	NA	NA	NA	NA	NA	NA	NA	NA	No	NA	HPRC,HGSVC	No	NA	NA	NA	NA	NA	NA
chr6:1244000	chr6-1244000-allele17558-169	INS	168	NA	0.01059001512859304,0.0,0.0,0.0,0.0	0.0193739	NA	NA	NA	NA	NA	NA	NA	NA	NA	No	NA	HPRC,HGSVC,1KG-ONT	No	NA	NA	NA	NA	NA	NA
chr6:1244000	chr6-1244000-allele17560-85	INS	84	NA	0.0,0.03025936599423631,0.0,0.007952286282306162,0.003067484662576687	0.0054079	NA	NA	NA	NA	NA	NA	NA	NA	NA	No	NA	HPRC,HGSVC,1KG-ONT	No	NA	NA	NA	NA	NA	NA
chr6:1244000	chr6-1244000-allele17559-85	INS	84	NA	0.0,0.010086455331412104,0.00496031746031746,0.016898608349900597,0.003067484662576687	0.0053435	NA	NA	NA	NA	NA	NA	NA	NA	NA	No	NA	HPRC,HGSVC,1KG-ONT	No	NA	NA	NA	NA	NA	NA
chr6:1244041	chr6-1244041-allele17565-85	INS	84	NA	0.0015128593040847202,0.0,0.0,0.0,0.0	0.00234988	NA	NA	NA	NA	NA	NA	NA	NA	NA	No	NA	HPRC,HGSVC,1KG-ONT	No	NA	NA	NA	NA	NA	NA
chr6:1244051	chr6-1244051-allele17566-421	INS	420	NA	0.05068078668683813,0.010086455331412104,0.000992063492063492,0.020874751491053677,0.00408997955010225	0.0428318	NA	NA	NA	NA	NA	NA	NA	NA	NA	No	NA	HPRC,HGSVC	No	NA	NA	NA	NA	NA	NA
chr6:1244051	chr6-1244051-allele17567-169	INS	168	NA	0.0113464447806354,0.0,0.0,0.0,0.0	0.0207802	NA	NA	NA	NA	NA	NA	NA	NA	NA	No	NA	HPRC,HGSVC,1KG-ONT	No	NA	NA	NA	NA	NA	NA
chr6:1244051	chr6-1244051-allele17569-85	INS	84	NA	0.0,0.002881844380403458,0.0,0.006958250497017893,0.0010224948875255625	0.00133282	NA	NA	NA	NA	NA	NA	NA	NA	NA	No	NA	HPRC,HGSVC,1KG-ONT	No	NA	NA	NA	NA	NA	NA
chr6:1244066	chr6-1244066-allele17570-253	INS	252	NA	0.03252647503782148,0.004322766570605188,0.001984126984126984,0.0019880715705765406,0.0081799591002045	0.0340898	NA	NA	NA	NA	NA	NA	NA	NA	NA	No	NA	HPRC,HGSVC	No	NA	NA	NA	NA	NA	NA
chr6:1244066	chr6-1244066-allele17573-337	INS	336	NA	0.00832072617246596,0.0,0.000992063492063492,0.0,0.0	0.0129393	NA	NA	NA	NA	NA	NA	NA	NA	NA	No	NA	HPRC,HGSVC	No	NA	NA	NA	NA	NA	NA
chr6:1244066	chr6-1244066-allele17572-85	INS	84	NA	0.015128593040847202,0.002881844380403458,0.0,0.0,0.0	0.0234731	NA	NA	NA	NA	NA	NA	NA	NA	NA	No	NA	HPRC,HGSVC,1KG-ONT	No	NA	NA	NA	NA	NA	NA
chr6:1244084	chr6-1244084-allele17582-421	INS	420	NA	0.0015128593040847202,0.010086455331412104,0.000992063492063492,0.020874751491053677,0.00408997955010225	0.00347083	NA	NA	NA	NA	NA	NA	NA	NA	NA	No	NA	HPRC,HGSVC	No	NA	NA	NA	NA	NA	NA
chr6:1244084	chr6-1244084-allele17584-505	INS	504	NA	0.0007564296520423601,0.0,0.0,0.0,0.0	0.000918741	NA	NA	NA	NA	NA	NA	NA	NA	NA	No	NA	HPRC,HGSVC	No	NA	NA	NA	NA	NA	NA
chr6:1244084	chr6-1244084-allele17581-253	INS	252	NA	0.0045385779122541605,0.0,0.0,0.0,0.0	0.00805514	NA	NA	NA	NA	NA	NA	NA	NA	NA	No	NA	HPRC,HGSVC	No	NA	NA	NA	NA	NA	NA
chr6:1244135	chr6-1244135-allele17587-169	INS	168	NA	0.0,0.002881844380403458,0.006944444444444444,0.003976143141153081,0.003067484662576687	0.00237831	NA	NA	NA	NA	NA	NA	NA	NA	NA	No	NA	HPRC,HGSVC,1KG-ONT	No	NA	NA	NA	NA	NA	NA
chr6:1244135	chr6-1244135-allele17588-253	INS	252	NA	0.0015128593040847202,0.001440922190201729,0.0,0.008946322067594433,0.026584867075664622	0.00389558	NA	NA	NA	NA	NA	NA	NA	NA	NA	No	NA	HPRC,HGSVC	No	NA	NA	NA	NA	NA	NA
chr6:1244168	chr6-1244168-allele17599-253	INS	252	NA	0.014372163388804841,0.001440922190201729,0.0,0.0,0.0	0.0241257	NA	NA	NA	NA	NA	NA	NA	NA	NA	No	NA	HPRC,HGSVC	No	NA	NA	NA	NA	NA	NA
chr6:1244168	chr6-1244168-allele17603-421	INS	420	NA	0.0022692889561270802,0.0,0.0,0.0,0.0	0.00377908	NA	NA	NA	NA	NA	NA	NA	NA	NA	No	NA	HPRC,HGSVC	No	NA	NA	NA	NA	NA	NA
chr6:1244168	chr6-1244168-allele17593-253	INS	252	0.734935	0.10892586989409984,0.600864553314121,0.75,0.5129224652087475,0.7137014314928425	0.428097	NA	NA	NA	NA	NA	NA	NA	NA	NA	No	NA	HPRC,HGSVC	No	ENSG00000287265.1(9.16672393243595e-06)	NA	NA	NA	NA	NA
chr6:1244168	chr6-1244168-allele17610-589	INS	588	NA	0.0,0.0,0.000992063492063492,0.0,0.0	NA	NA	NA	NA	NA	NA	NA	NA	NA	NA	No	NA	HPRC,HGSVC	No	NA	NA	NA	NA	NA	NA
chr6:1244168	chr6-1244168-allele17602-337	INS	336	NA	0.0015128593040847202,0.0,0.0,0.0,0.0	0.00234988	NA	NA	NA	NA	NA	NA	NA	NA	NA	No	NA	HPRC,HGSVC	No	NA	NA	NA	NA	NA	NA
chr6:1244168	chr6-1244168-allele17604-169	INS	168	NA	0.0,0.0,0.0,0.0,0.0010224948875255625	NA	NA	NA	NA	NA	NA	NA	NA	NA	NA	No	NA	HPRC,HGSVC,1KG-ONT	No	NA	NA	NA	NA	NA	NA
chr6:1244168	chr6-1244168-allele17607-169	INS	168	NA	0.0,0.001440922190201729,0.0,0.0,0.0	NA	NA	NA	NA	NA	NA	NA	NA	NA	NA	No	NA	HPRC,HGSVC,1KG-ONT	No	NA	NA	NA	NA	NA	NA
chr6:1244168	chr6-1244168-allele17600-169	INS	168	NA	0.0113464447806354,0.001440922190201729,0.0,0.0,0.0	0.0185365	NA	NA	NA	NA	NA	NA	NA	NA	NA	No	NA	HPRC,HGSVC,1KG-ONT	No	NA	NA	NA	NA	NA	NA
chr6:1244168	chr6-1244168-allele17598-85	INS	84	NA	0.0030257186081694403,0.010086455331412104,0.000992063492063492,0.012922465208747515,0.002044989775051125	0.000451934	NA	NA	NA	NA	NA	NA	NA	NA	NA	No	NA	HPRC,HGSVC,1KG-ONT	No	NA	NA	NA	NA	NA	NA
chr6:1244168	chr6-1244168-allele17592-85	INS	84	NA	0.09833585476550681,0.01585014409221902,0.00496031746031746,0.016898608349900597,0.003067484662576687	0.113395	NA	NA	NA	NA	NA	NA	NA	NA	NA	No	NA	HPRC,HGSVC,1KG-ONT	No	NA	NA	NA	NA	NA	NA
chr6:1244168	chr6-1244168-allele17597-169	INS	168	NA	0.007564296520423601,0.0,0.0,0.0,0.0010224948875255625	0.0115415	NA	NA	NA	NA	NA	NA	NA	NA	NA	No	NA	HPRC,HGSVC,1KG-ONT	No	NA	NA	NA	NA	NA	NA
chr6:1244168	chr6-1244168-allele17612-253	INS	252	NA	0.0,0.0,0.0,0.0009940357852882703,0.0010224948875255625	NA	NA	NA	NA	NA	NA	NA	NA	NA	NA	No	NA	HPRC,HGSVC	No	NA	NA	NA	NA	NA	NA
chr6:1244168	chr6-1244168-allele17594-169	INS	168	NA	0.08396369137670197,0.010086455331412104,0.015873015873015872,0.003976143141153081,0.0010224948875255625	0.100867	NA	NA	NA	NA	NA	NA	NA	NA	NA	No	NA	HPRC,HGSVC,1KG-ONT	No	NA	NA	NA	NA	NA	NA
chr6:1244168	chr6-1244168-allele17601-337	INS	336	NA	0.0,0.001440922190201729,0.0,0.004970178926441352,0.0010224948875255625	0.000778337	NA	NA	NA	NA	NA	NA	NA	NA	NA	No	NA	HPRC,HGSVC	No	NA	NA	NA	NA	NA	NA
chr6:1244168	chr6-1244168-allele17595-589	INS	588	NA	0.0007564296520423601,0.001440922190201729,0.0,0.003976143141153081,0.0	NA	NA	NA	NA	NA	NA	NA	NA	NA	NA	No	NA	HPRC,HGSVC	No	NA	NA	NA	NA	NA	NA
chr6:1250735	chr6-1250735-allele17701-599	INS	598	NA	0.0015128593040847202,0.0,0.0,0.0,0.0	0.00234988	NA	NA	NA	NA	NA	NA	NA	NA	enhancer	No	NA	HPRC,HGSVC,1KG-ONT	No	NA	NA	NA	NA	NA	NA
chr6:1250735	chr6-1250735-allele17693-599	INS	598	NA	0.0037821482602118004,0.0,0.0,0.0,0.0	0.00663171	NA	NA	NA	NA	NA	NA	NA	NA	enhancer	No	NA	HPRC,HGSVC,1KG-ONT	No	NA	NA	NA	NA	NA	NA
chr6:1250735	chr6-1250735-allele17695-599	INS	598	NA	0.0015128593040847202,0.001440922190201729,0.011904761904761904,0.013916500994035786,0.0	0.00241964	NA	NA	NA	NA	NA	NA	NA	NA	enhancer	No	NA	HPRC,HGSVC,1KG-ONT	No	NA	NA	NA	NA	NA	NA
chr6:1250735	chr6-1250735-allele17689-599	INS	598	NA	0.014372163388804841,0.002881844380403458,0.0,0.0,0.0	0.0220913	NA	NA	NA	NA	NA	NA	NA	NA	enhancer	No	NA	HPRC,HGSVC,1KG-ONT	No	NA	NA	NA	NA	NA	NA
chr6:1250735	chr6-1250735-allele17696-599	INS	598	NA	0.0030257186081694403,0.0,0.0,0.0,0.0	0.00520636	NA	NA	NA	NA	NA	NA	NA	NA	enhancer	No	NA	HPRC,HGSVC,1KG-ONT	No	NA	NA	NA	NA	NA	NA
chr6:1250735	chr6-1250735-allele17697-599	INS	598	NA	0.0015128593040847202,0.0,0.0,0.0,0.0	0.00234988	NA	NA	NA	NA	NA	NA	NA	NA	enhancer	No	NA	HPRC,HGSVC,1KG-ONT	No	NA	NA	NA	NA	NA	NA
chr6:1250735	chr6-1250735-allele17688-599	INS	598	NA	0.00680786686838124,0.11959654178674352,0.034722222222222224,0.13618290258449303,0.10736196319018405	0.0578348	NA	NA	NA	NA	NA	NA	NA	NA	enhancer	No	NA	HPRC,HGSVC,1KG-ONT	No	NA	NA	NA	NA	NA	NA
chr6:1250735	chr6-1250735-allele17687-597	INS	596	NA	0.0529500756429652,0.004322766570605188,0.0,0.0,0.0	0.0889947	NA	NA	NA	NA	NA	NA	NA	NA	enhancer	No	NA	HPRC,HGSVC,1KG-ONT	No	NA	NA	NA	NA	NA	NA
chr6:1250735	chr6-1250735-allele17699-599	INS	598	NA	0.0015128593040847202,0.0,0.0,0.0,0.0	0.00234988	NA	NA	NA	NA	NA	NA	NA	NA	enhancer	No	NA	HPRC,HGSVC,1KG-ONT	No	NA	NA	NA	NA	NA	NA
chr6:1250735	chr6-1250735-allele17690-599	INS	598	NA	0.0030257186081694403,0.0,0.0,0.0,0.0	0.00520636	NA	NA	NA	NA	NA	NA	NA	NA	enhancer	No	NA	HPRC,HGSVC,1KG-ONT	No	NA	NA	NA	NA	NA	NA
chr6:1250735	chr6-1250735-allele17691-599	INS	598	NA	0.00680786686838124,0.001440922190201729,0.0,0.0,0.0	0.0100437	NA	NA	NA	NA	NA	NA	NA	NA	enhancer	No	NA	HPRC,HGSVC,1KG-ONT	No	NA	NA	NA	NA	NA	NA
chr6:1250735	chr6-1250735-allele17685-599	INS	598	NA	0.07791225416036308,0.043227665706051875,0.001984126984126984,0.011928429423459244,0.011247443762781187	0.0619922	NA	NA	NA	NA	NA	NA	NA	NA	enhancer	No	NA	HPRC,HGSVC,1KG-ONT	No	NA	NA	NA	NA	NA	NA
chr6:1250735	chr6-1250735-allele17692-597	INS	596	NA	0.014372163388804841,0.0,0.0,0.0,0.0	0.0263867	NA	NA	NA	NA	NA	NA	NA	NA	enhancer	No	NA	HPRC,HGSVC,1KG-ONT	No	NA	NA	NA	NA	NA	NA
chr6:1250735	chr6-1250735-allele17684-599	INS	598	NA	0.3275340393343419,0.3285302593659942,0.7718253968253969,0.4572564612326044,0.6298568507157464	0.104873	NA	NA	NA	NA	NA	NA	NA	NA	enhancer	No	NA	HPRC,HGSVC,1KG-ONT	No	NA	NA	NA	NA	NA	NA
chr6:1252555	chr6-1252555-allele17724-1	DEL	58	NA	0.0,0.001440922190201729,0.0,0.0,0.0	NA	NA	NA	NA	NA	NA	NA	NA	NA	NA	No	NA	1KG-ONT	Yes	NA	NA	NA	NA	NA	NA
chr6:1260879	chr6-1260879-allele17830-259	INS	258	NA	0.0022692889561270802,0.020172910662824207,0.0,0.02982107355864811,0.002044989775051125	0.00485763	NA	NA	NA	NA	NA	NA	NA	NA	NA	No	NA	HGSVC	No	NA	NA	NA	NA	NA	NA
chr6:1260992	chr6-1260992-allele17837-87	INS	86	NA	0.0,0.0,0.0,0.0,0.002044989775051125	NA	NA	NA	NA	NA	NA	NA	NA	NA	NA	No	NA	1KG-ONT	No	NA	NA	NA	NA	NA	NA
chr6:1270478	chr6-1270478-allele17937-1	DEL	285	NA	0.5068078668683812,0.26512968299711814,0.4017857142857143,0.22962226640159045,0.3885480572597137	0.0668208	NA	NA	NA	NA	NA	NA	NA	NA	NA	No	NA	HPRC,HGSVC,1KG-ONT	No	NA	NA	NA	NA	NA	NA
chr6:1271628	chr6-1271628-allele17952-185	INS	184	NA	0.018154311649016642,0.01729106628242075,0.007936507936507936,0.008946322067594433,0.0081799591002045	0.0022101	NA	NA	NA	NA	NA	NA	NA	NA	NA	No	NA	HPRC,HGSVC,1KG-ONT	No	NA	NA	NA	NA	NA	NA
chr6:1271628	chr6-1271628-allele17954-184	INS	183	NA	0.058245083207261725,0.005763688760806916,0.0,0.0,0.0	0.096124	NA	NA	NA	NA	NA	NA	NA	NA	NA	No	NA	HPRC,HGSVC,1KG-ONT	No	NA	NA	NA	NA	NA	NA
chr6:1271628	chr6-1271628-allele17951-184	INS	183	NA	0.33661119515885024,0.23198847262247838,0.3878968253968254,0.220675944333996,0.3721881390593047	0.00126645	NA	NA	NA	NA	NA	NA	NA	NA	NA	No	NA	HPRC,HGSVC,1KG-ONT	No	NA	NA	NA	NA	NA	NA
chr6:1271628	chr6-1271628-allele17953-184	INS	183	NA	0.08396369137670197,0.004322766570605188,0.0,0.0,0.0010224948875255625	0.139537	NA	NA	NA	NA	NA	NA	NA	NA	NA	No	NA	HPRC,HGSVC,1KG-ONT	No	NA	NA	NA	NA	NA	NA
chr6:1271628	chr6-1271628-allele17956-184	INS	183	NA	0.007564296520423601,0.0,0.0,0.0,0.0	0.0137297	NA	NA	NA	NA	NA	NA	NA	NA	NA	No	NA	HPRC,HGSVC,1KG-ONT	No	NA	NA	NA	NA	NA	NA
chr6:1317079	chr6-1317079-allele18525-165	INS	164	NA	0.05143721633888049,0.005763688760806916,0.007936507936507936,0.0,0.003067484662576687	0.0655986	NA	NA	NA	NA	NA	NA	NA	NA	NA	No	NA	HPRC,HGSVC	Yes	NA	NA	NA	NA	NA	NA
chr6:1317175	chr6-1317175-allele18543-54	INS	53	NA	0.0007564296520423601,0.0,0.0,0.0,0.0	0.000918741	NA	NA	NA	NA	NA	NA	NA	NA	NA	No	NA	HPRC,HGSVC	Yes	NA	NA	NA	NA	NA	NA
chr6:1317175	chr6-1317175-allele18547-54	INS	53	NA	0.0022692889561270802,0.0,0.0,0.0,0.0	0.00377908	NA	NA	NA	NA	NA	NA	NA	NA	NA	No	NA	HPRC,HGSVC	Yes	NA	NA	NA	NA	NA	NA
chr6:1317217	chr6-1317217-allele18557-308	INS	307	NA	0.0045385779122541605,0.0,0.0,0.0,0.0	0.00805514	NA	NA	NA	NA	NA	NA	NA	NA	NA	No	NA	HPRC,HGSVC,1KG-ONT	Yes	NA	NA	NA	NA	NA	NA
chr6:1317224	chr6-1317224-allele18558-633	INS	632	NA	0.0045385779122541605,0.001440922190201729,0.0,0.0,0.0010224948875255625	0.00448129	NA	NA	NA	NA	NA	NA	NA	NA	NA	No	NA	HPRC,HGSVC,1KG-ONT	Yes	NA	NA	NA	NA	NA	NA
chr6:1317225	chr6-1317225-allele18566-346	INS	345	NA	0.0045385779122541605,0.027377521613832854,0.11408730158730158,0.0,0.026584867075664622	0.022651	NA	NA	NA	NA	NA	NA	NA	NA	NA	No	NA	HPRC,HGSVC,1KG-ONT	Yes	NA	NA	NA	NA	NA	NA
chr6:1317225	chr6-1317225-allele18564-253	INS	252	NA	0.0,0.001440922190201729,0.0,0.0,0.0	NA	NA	NA	NA	NA	NA	NA	NA	NA	NA	No	NA	HPRC,HGSVC	Yes	NA	NA	NA	NA	NA	NA
chr6:1317225	chr6-1317225-allele18565-472	INS	471	NA	0.031013615733736764,0.004322766570605188,0.013888888888888888,0.010934393638170975,0.016359918200409	0.0103368	NA	NA	NA	NA	NA	NA	NA	NA	NA	No	NA	HPRC,HGSVC,1KG-ONT	Yes	NA	NA	NA	NA	NA	NA
chr6:1317225	chr6-1317225-allele18561-329	INS	328	NA	0.12934947049924356,0.15129682997118155,0.17857142857142858,0.015904572564612324,0.08486707566462168	0.00266109	NA	NA	NA	NA	NA	NA	NA	NA	NA	No	NA	HPRC,HGSVC,1KG-ONT	Yes	NA	NA	NA	NA	NA	NA
chr6:1317225	chr6-1317225-allele18559-498	INS	497	NA	0.030257186081694403,0.08789625360230548,0.000992063492063492,0.11829025844930417,0.07975460122699386	0.0136121	NA	NA	NA	NA	NA	NA	NA	NA	NA	No	NA	HPRC,HGSVC,1KG-ONT	Yes	NA	NA	NA	NA	NA	NA
chr6:1317225	chr6-1317225-allele18562-466	INS	465	NA	0.0007564296520423601,0.002881844380403458,0.0,0.003976143141153081,0.0010224948875255625	NA	NA	NA	NA	NA	NA	NA	NA	NA	NA	No	NA	HPRC,HGSVC,1KG-ONT	Yes	NA	NA	NA	NA	NA	NA
chr6:1317225	chr6-1317225-allele18560-673	INS	672	NA	0.08774583963691376,0.005763688760806916,0.0,0.0,0.0	0.145781	NA	NA	NA	NA	NA	NA	NA	NA	NA	No	NA	HPRC,HGSVC,1KG-ONT	Yes	NA	NA	NA	NA	NA	NA
chr6:1317225	chr6-1317225-allele18563-350	INS	349	NA	0.0,0.001440922190201729,0.000992063492063492,0.002982107355864811,0.0	0.000408842	NA	NA	NA	NA	NA	NA	NA	NA	NA	No	NA	HPRC,HGSVC,1KG-ONT	Yes	NA	NA	NA	NA	NA	NA
chr6:1317226	chr6-1317226-allele18580-416	INS	415	NA	0.0007564296520423601,0.020172910662824207,0.0,0.010934393638170975,0.009202453987730062	0.00464309	NA	NA	NA	NA	NA	NA	NA	NA	NA	No	NA	HPRC,HGSVC,1KG-ONT	Yes	NA	NA	NA	NA	NA	NA
chr6:1317226	chr6-1317226-allele18570-331	INS	330	NA	0.07564296520423601,0.007204610951008645,0.0,0.0009940357852882703,0.0010224948875255625	0.120022	NA	NA	NA	NA	NA	NA	NA	NA	NA	No	NA	HPRC,HGSVC,1KG-ONT	Yes	NA	NA	NA	NA	NA	NA
chr6:1317226	chr6-1317226-allele18577-416	INS	415	NA	0.24357034795763993,0.3126801152737752,0.4117063492063492,0.5089463220675944,0.48773006134969327	0.0767484	NA	NA	NA	NA	NA	NA	NA	NA	NA	No	NA	HPRC,HGSVC,1KG-ONT	Yes	NA	NA	NA	NA	NA	NA
chr6:1317226	chr6-1317226-allele18576-381	INS	380	NA	0.019667170953101363,0.027377521613832854,0.0,0.019880715705765408,0.013292433537832311	0.000488638	NA	NA	NA	NA	NA	NA	NA	NA	NA	No	NA	HPRC,HGSVC,1KG-ONT	Yes	NA	NA	NA	NA	NA	NA
chr6:1317226	chr6-1317226-allele18582-372	INS	371	NA	0.0007564296520423601,0.001440922190201729,0.0,0.0,0.0	NA	NA	NA	NA	NA	NA	NA	NA	NA	NA	No	NA	HPRC,HGSVC,1KG-ONT	Yes	NA	NA	NA	NA	NA	NA
chr6:1317226	chr6-1317226-allele18567-286	INS	285	NA	0.059757942511346446,0.005763688760806916,0.006944444444444444,0.0,0.007157464212678937	0.0751509	NA	NA	NA	NA	NA	NA	NA	NA	NA	No	NA	HPRC,HGSVC	Yes	NA	NA	NA	NA	NA	NA
chr6:1317226	chr6-1317226-allele18573-559	INS	558	NA	0.049924357034795766,0.05475504322766571,0.1527777777777778,0.055666003976143144,0.07566462167689161	0.00921801	NA	NA	NA	NA	NA	NA	NA	NA	NA	No	NA	HPRC,HGSVC,1KG-ONT	Yes	NA	NA	NA	NA	NA	NA
chr6:1317226	chr6-1317226-allele18574-327	INS	326	NA	0.0015128593040847202,0.0,0.0,0.0,0.0	0.00234988	NA	NA	NA	NA	NA	NA	NA	NA	NA	No	NA	HPRC,HGSVC,1KG-ONT	Yes	NA	NA	NA	NA	NA	NA
chr6:1317226	chr6-1317226-allele18583-371	INS	370	NA	0.0007564296520423601,0.0,0.0,0.0,0.0	0.000918741	NA	NA	NA	NA	NA	NA	NA	NA	NA	No	NA	HPRC,HGSVC,1KG-ONT	Yes	NA	NA	NA	NA	NA	NA
chr6:1317226	chr6-1317226-allele18581-370	INS	369	NA	0.0015128593040847202,0.0,0.0,0.0,0.0	0.00234988	NA	NA	NA	NA	NA	NA	NA	NA	NA	No	NA	HPRC,HGSVC,1KG-ONT	Yes	NA	NA	NA	NA	NA	NA
chr6:1317226	chr6-1317226-allele18568-373	INS	372	NA	0.09682299546142209,0.18011527377521613,0.006944444444444444,0.1172962226640159,0.08997955010224949	NA	NA	NA	NA	NA	NA	NA	NA	NA	NA	No	NA	HPRC,HGSVC,1KG-ONT	Yes	NA	NA	NA	NA	NA	NA
chr6:1317226	chr6-1317226-allele18578-698	INS	697	NA	0.0037821482602118004,0.001440922190201729,0.0,0.0,0.0	0.00462462	NA	NA	NA	NA	NA	NA	NA	NA	NA	No	NA	HGSVC,1KG-ONT	Yes	NA	NA	NA	NA	NA	NA
chr6:1317226	chr6-1317226-allele18572-595	INS	594	NA	0.00680786686838124,0.0,0.0,0.0,0.0	0.0123139	NA	NA	NA	NA	NA	NA	NA	NA	NA	No	NA	HPRC,HGSVC,1KG-ONT	Yes	NA	NA	NA	NA	NA	NA
chr6:1317226	chr6-1317226-allele18571-737	INS	736	NA	0.0045385779122541605,0.0,0.0,0.0,0.0	0.00805514	NA	NA	NA	NA	NA	NA	NA	NA	NA	No	NA	HGSVC,1KG-ONT	Yes	NA	NA	NA	NA	NA	NA
chr6:1317226	chr6-1317226-allele18579-282	INS	281	NA	0.0,0.0,0.002976190476190476,0.0019880715705765406,0.003067484662576687	0.000963133	NA	NA	NA	NA	NA	NA	NA	NA	NA	No	NA	HPRC,HGSVC	Yes	NA	NA	NA	NA	NA	NA
chr6:1317227	chr6-1317227-allele18584-666	INS	665	NA	0.036308623298033284,0.0,0.0,0.0,0.0	0.0661137	NA	NA	NA	NA	NA	NA	NA	NA	NA	No	NA	HPRC,HGSVC,1KG-ONT	Yes	NA	NA	NA	NA	NA	NA
chr6:1318790	chr6-1318790-allele18606-1	DEL	2146	NA	0.00529500756429652,0.010086455331412104,0.000992063492063492,0.02982107355864811,0.03987730061349693	0.00682832	NA	NA	NA	NA	NA	NA	NA	NA	NA	No	NA	HPRC,HGSVC,1KG-ONT	Yes	NA	NA	NA	NA	NA	NA
chr6:1318790	chr6-1318790-allele18605-1	DEL	536	NA	0.0037821482602118004,0.09798270893371758,0.008928571428571428,0.08548707753479125,0.06748466257668712	0.0368317	NA	NA	NA	NA	NA	NA	NA	NA	NA	No	NA	HPRC,HGSVC,1KG-ONT	No	NA	NA	NA	NA	NA	NA
chr6:1318797	chr6-1318797-allele18607-1	DEL	671	NA	0.0,0.001440922190201729,0.006944444444444444,0.0,0.0	0.000963133	NA	NA	NA	NA	NA	NA	NA	NA	NA	No	NA	HPRC,HGSVC,1KG-ONT	No	NA	NA	NA	NA	NA	NA
chr6:1318799	chr6-1318799-allele18608-1	DEL	402	NA	0.10287443267776097,0.15129682997118155,0.24404761904761904,0.24552683896620278,0.2505112474437628	0.0483723	NA	NA	NA	NA	NA	NA	NA	NA	NA	No	NA	HPRC,HGSVC,1KG-ONT	No	NA	NA	NA	NA	NA	NA
chr6:1318806	chr6-1318806-allele18609-1	DEL	1744	NA	0.0113464447806354,0.001440922190201729,0.0,0.0,0.0	0.0185365	NA	NA	NA	NA	NA	NA	NA	NA	NA	No	NA	HPRC,HGSVC,1KG-ONT	Yes	NA	NA	NA	NA	NA	NA
chr6:1318870	chr6-1318870-allele18610-1	DEL	1610	NA	0.0,0.0,0.0,0.0019880715705765406,0.0	NA	NA	NA	NA	NA	NA	NA	NA	NA	NA	No	NA	HPRC,HGSVC,1KG-ONT	Yes	NA	NA	NA	NA	NA	NA
chr6:1318933	chr6-1318933-allele18615-1	DEL	268	NA	0.0907715582450832,0.08357348703170028,0.15476190476190477,0.014910536779324055,0.065439672801636	0.000267341	NA	NA	NA	NA	NA	NA	NA	NA	NA	No	NA	HPRC,HGSVC	No	NA	NA	NA	NA	NA	NA
chr6:1318933	chr6-1318933-allele18616-1	DEL	1208	NA	0.02042360060514372,0.001440922190201729,0.0,0.0,0.0	0.0352427	NA	NA	NA	NA	NA	NA	NA	NA	NA	No	NA	HPRC,HGSVC,1KG-ONT	Yes	NA	NA	NA	NA	NA	NA
chr6:1319051	chr6-1319051-allele18622-1	DEL	806	NA	0.049167927382753406,0.018731988472622477,0.031746031746031744,0.06262425447316103,0.05725971370143149	NA	NA	NA	NA	NA	NA	NA	NA	NA	NA	No	NA	HPRC,HGSVC,1KG-ONT	No	NA	NA	NA	NA	NA	NA
chr6:1319065	chr6-1319065-allele18623-1	DEL	403	NA	0.04387291981845688,0.17146974063400577,0.015873015873015872,0.1242544731610338,0.07770961145194274	0.0147437	NA	NA	NA	NA	NA	NA	NA	NA	NA	No	NA	HPRC,HGSVC,1KG-ONT	No	NA	NA	NA	NA	NA	NA
chr6:1319074	chr6-1319074-allele18627-1	DEL	1342	NA	0.0529500756429652,0.002881844380403458,0.001984126984126984,0.0,0.0	0.0869991	NA	NA	NA	NA	NA	NA	NA	NA	NA	No	NA	HPRC,HGSVC,1KG-ONT	Yes	NA	NA	NA	NA	NA	NA
chr6:1319201	chr6-1319201-allele18629-669	INS	668	NA	0.0045385779122541605,0.0,0.0,0.0,0.0	0.00805514	NA	NA	NA	NA	NA	NA	NA	NA	NA	No	NA	No	No	NA	NA	NA	NA	NA	NA
chr6:1319201	chr6-1319201-allele18630-937	INS	936	NA	0.0022692889561270802,0.001440922190201729,0.0,0.0,0.0	0.0019853	NA	NA	NA	NA	NA	NA	NA	NA	NA	No	NA	HPRC,HGSVC	No	NA	NA	NA	NA	NA	NA
chr6:1319319	chr6-1319319-allele18633-135	INS	134	NA	0.00680786686838124,0.0,0.0,0.0,0.0	0.0123139	NA	NA	NA	NA	NA	NA	NA	NA	NA	No	NA	HPRC,HGSVC	No	NA	NA	NA	NA	NA	NA
chr6:1319470	chr6-1319470-allele18642-803	INS	802	NA	0.0,0.001440922190201729,0.0,0.0,0.0	NA	NA	NA	NA	NA	NA	NA	NA	NA	NA	No	NA	HPRC,HGSVC	No	NA	NA	NA	NA	NA	NA
chr6:1319737	chr6-1319737-allele18655-802	INS	801	NA	0.0,0.001440922190201729,0.018849206349206348,0.0,0.005112474437627812	0.00406839	NA	NA	NA	NA	NA	NA	NA	NA	NA	No	NA	HPRC,HGSVC	No	NA	NA	NA	NA	NA	NA
chr6:1319782	chr6-1319782-allele18663-137	INS	136	NA	0.0007564296520423601,0.0,0.0,0.0,0.0	0.000918741	NA	NA	NA	NA	NA	NA	NA	NA	NA	No	NA	HPRC,HGSVC	No	NA	NA	NA	NA	NA	NA
chr6:1319873	chr6-1319873-allele18667-1071	INS	1070	NA	0.0015128593040847202,0.0,0.0,0.0,0.0	0.00234988	NA	NA	NA	NA	NA	NA	NA	NA	NA	No	NA	HPRC,HGSVC	No	NA	NA	NA	NA	NA	NA
chr6:1319873	chr6-1319873-allele18668-1	DEL	268	NA	0.0015128593040847202,0.0,0.0,0.0,0.0	0.00234988	NA	NA	NA	NA	NA	NA	NA	NA	NA	No	NA	HPRC,HGSVC	No	NA	NA	NA	NA	NA	NA
chr6:1320550	chr6-1320550-allele18703-133	INS	132	NA	0.0045385779122541605,0.0,0.0,0.0,0.0	0.00805514	NA	NA	NA	NA	NA	NA	NA	NA	NA	No	NA	No	No	NA	NA	NA	NA	NA	NA
chr6:1320809	chr6-1320809-allele18719-669	INS	668	NA	0.009833585476550681,0.002881844380403458,0.000992063492063492,0.0019880715705765406,0.0	0.00946735	NA	NA	NA	NA	NA	NA	NA	NA	NA	No	NA	HPRC,HGSVC,1KG-ONT	No	NA	NA	NA	NA	NA	NA
chr6:1320943	chr6-1320943-allele18729-1069	INS	1068	NA	0.0,0.001440922190201729,0.00496031746031746,0.0,0.003067484662576687	0.00114796	NA	NA	NA	NA	NA	NA	NA	NA	NA	No	NA	No	No	NA	NA	NA	NA	NA	NA
chr6:1320943	chr6-1320943-allele18728-533	INS	532	NA	0.0022692889561270802,0.0,0.0,0.0,0.0	0.00377908	NA	NA	NA	NA	NA	NA	NA	NA	NA	No	NA	HPRC,HGSVC,1KG-ONT	No	NA	NA	NA	NA	NA	NA
chr6:1347630	chr6-1347630-allele19064-327	INS	326	NA	0.018154311649016642,0.001440922190201729,0.0,0.0,0.0	0.0310849	NA	NA	NA	NA	NA	NA	NA	NA	NA	No	NA	HPRC,HGSVC,1KG-ONT	Yes	NA	NA	NA	NA	NA	NA
chr6:1355832	chr6-1355832-allele19144-146	INS	145	NA	0.02723146747352496,0.007204610951008645,0.021825396825396824,0.009940357852882704,0.0081799591002045	0.00656101	NA	NA	NA	NA	NA	NA	NA	NA	NA	No	NA	HPRC,HGSVC,1KG-ONT	Yes	NA	NA	NA	NA	NA	NA
chr6:1355850	chr6-1355850-allele19174-139	INS	138	NA	0.0022692889561270802,0.0,0.0,0.0,0.0	0.00377908	NA	NA	NA	NA	NA	NA	NA	NA	NA	No	NA	HPRC,HGSVC,1KG-ONT	Yes	NA	NA	NA	NA	NA	NA
chr6:1355850	chr6-1355850-allele19152-152	INS	151	NA	0.01739788199697428,0.012968299711815562,0.0248015873015873,0.02286282306163022,0.015337423312883436	NA	NA	NA	NA	NA	NA	NA	NA	NA	NA	No	NA	HPRC,HGSVC,1KG-ONT	Yes	NA	NA	NA	NA	NA	NA
chr6:1355850	chr6-1355850-allele19150-172	INS	171	NA	0.0022692889561270802,0.001440922190201729,0.0,0.0,0.007157464212678937	NA	NA	NA	NA	NA	NA	NA	NA	NA	NA	No	NA	HPRC,HGSVC,1KG-ONT	Yes	NA	NA	NA	NA	NA	NA
chr6:1355850	chr6-1355850-allele19147-134	INS	133	NA	0.012859304084720122,0.005763688760806916,0.0,0.0009940357852882703,0.0	0.014488	NA	NA	NA	NA	NA	NA	NA	NA	NA	No	NA	HPRC,HGSVC,1KG-ONT	Yes	NA	NA	NA	NA	NA	NA
chr6:1355850	chr6-1355850-allele19176-149	INS	148	NA	0.00680786686838124,0.0,0.0,0.0,0.0	0.0123139	NA	NA	NA	NA	NA	NA	NA	NA	NA	No	NA	HPRC,HGSVC,1KG-ONT	Yes	NA	NA	NA	NA	NA	NA
chr6:1355850	chr6-1355850-allele19168-154	INS	153	NA	0.0007564296520423601,0.0,0.0,0.0,0.0	0.000918741	NA	NA	NA	NA	NA	NA	NA	NA	NA	No	NA	HPRC,HGSVC,1KG-ONT	Yes	NA	NA	NA	NA	NA	NA
chr6:1355850	chr6-1355850-allele19157-144	INS	143	NA	0.0226928895612708,0.01729106628242075,0.031746031746031744,0.04473161033797217,0.05725971370143149	0.00355666	NA	NA	NA	NA	NA	NA	NA	NA	NA	No	NA	HPRC,HGSVC,1KG-ONT	Yes	NA	NA	NA	NA	NA	NA
chr6:1355850	chr6-1355850-allele19160-149	INS	148	NA	0.012102874432677761,0.002881844380403458,0.010912698412698412,0.004970178926441352,0.002044989775051125	0.00260935	NA	NA	NA	NA	NA	NA	NA	NA	NA	No	NA	HPRC,HGSVC,1KG-ONT	Yes	NA	NA	NA	NA	NA	NA
chr6:1355850	chr6-1355850-allele19169-159	INS	158	NA	0.00529500756429652,0.03025936599423631,0.1130952380952381,0.0,0.03783231083844581	0.0238515	NA	NA	NA	NA	NA	NA	NA	NA	NA	No	NA	HPRC,HGSVC,1KG-ONT	Yes	NA	NA	NA	NA	NA	NA
chr6:1355850	chr6-1355850-allele19153-178	INS	177	NA	0.0037821482602118004,0.02881844380403458,0.00496031746031746,0.030815109343936383,0.007157464212678937	0.00605389	NA	NA	NA	NA	NA	NA	NA	NA	NA	No	NA	HPRC,HGSVC,1KG-ONT	Yes	NA	NA	NA	NA	NA	NA
chr6:1355850	chr6-1355850-allele19155-139	INS	138	NA	0.04462934947049924,0.005763688760806916,0.021825396825396824,0.0009940357852882703,0.016359918200409	0.0262716	NA	NA	NA	NA	NA	NA	NA	NA	NA	No	NA	HPRC,HGSVC,1KG-ONT	Yes	NA	NA	NA	NA	NA	NA
chr6:1355850	chr6-1355850-allele19166-144	INS	143	NA	0.007564296520423601,0.020172910662824207,0.015873015873015872,0.002982107355864811,0.005112474437627812	NA	NA	NA	NA	NA	NA	NA	NA	NA	NA	No	NA	HPRC,HGSVC,1KG-ONT	Yes	NA	NA	NA	NA	NA	NA
chr6:1355850	chr6-1355850-allele19163-144	INS	143	NA	0.015128593040847202,0.0,0.0,0.0,0.0	0.0277836	NA	NA	NA	NA	NA	NA	NA	NA	NA	No	NA	HPRC,HGSVC,1KG-ONT	Yes	NA	NA	NA	NA	NA	NA
chr6:1355850	chr6-1355850-allele19148-154	INS	153	NA	0.12934947049924356,0.0893371757925072,0.054563492063492064,0.13320079522862824,0.13803680981595093	0.00255263	NA	NA	NA	NA	NA	NA	NA	NA	NA	No	NA	HPRC,HGSVC,1KG-ONT	Yes	NA	NA	NA	NA	NA	NA
chr6:1355850	chr6-1355850-allele19164-159	INS	158	NA	0.01361573373676248,0.002881844380403458,0.0,0.006958250497017893,0.005112474437627812	0.00701861	NA	NA	NA	NA	NA	NA	NA	NA	NA	No	NA	HPRC,HGSVC,1KG-ONT	Yes	NA	NA	NA	NA	NA	NA
chr6:1355850	chr6-1355850-allele19181-153	INS	152	NA	0.0,0.0,0.0,0.003976143141153081,0.0	0.000224143	NA	NA	NA	NA	NA	NA	NA	NA	NA	No	NA	HPRC,HGSVC,1KG-ONT	Yes	NA	NA	NA	NA	NA	NA
chr6:1355850	chr6-1355850-allele19146-139	INS	138	NA	0.15128593040847202,0.16570605187319884,0.24603174603174602,0.2644135188866799,0.2689161554192229	0.0233067	NA	NA	NA	NA	NA	NA	NA	NA	NA	No	NA	HPRC,HGSVC,1KG-ONT	Yes	NA	NA	NA	NA	NA	NA
chr6:1355850	chr6-1355850-allele19172-149	INS	148	NA	0.0113464447806354,0.001440922190201729,0.0,0.0,0.0	0.0185365	NA	NA	NA	NA	NA	NA	NA	NA	NA	No	NA	HPRC,HGSVC,1KG-ONT	Yes	NA	NA	NA	NA	NA	NA
chr6:1355850	chr6-1355850-allele19154-180	INS	179	NA	0.0015128593040847202,0.001440922190201729,0.0,0.0,0.0	0.00077342	NA	NA	NA	NA	NA	NA	NA	NA	NA	No	NA	HPRC,HGSVC,1KG-ONT	Yes	NA	NA	NA	NA	NA	NA
chr6:1355850	chr6-1355850-allele19162-169	INS	168	NA	0.006051437216338881,0.01585014409221902,0.0,0.020874751491053677,0.0081799591002045	0.000682898	NA	NA	NA	NA	NA	NA	NA	NA	NA	No	NA	HPRC,HGSVC,1KG-ONT	Yes	NA	NA	NA	NA	NA	NA
chr6:1355850	chr6-1355850-allele19156-154	INS	153	NA	0.02042360060514372,0.1440922190201729,0.00496031746031746,0.07157057654075547,0.03067484662576687	0.0136913	NA	NA	NA	NA	NA	NA	NA	NA	NA	No	NA	HPRC,HGSVC,1KG-ONT	Yes	NA	NA	NA	NA	NA	NA
chr6:1355850	chr6-1355850-allele19165-154	INS	153	NA	0.00680786686838124,0.0,0.000992063492063492,0.0009940357852882703,0.0	0.00840062	NA	NA	NA	NA	NA	NA	NA	NA	NA	No	NA	HPRC,HGSVC,1KG-ONT	Yes	NA	NA	NA	NA	NA	NA
chr6:1355850	chr6-1355850-allele19171-134	INS	133	NA	0.009833585476550681,0.0,0.0,0.0,0.0	0.0179657	NA	NA	NA	NA	NA	NA	NA	NA	NA	No	NA	HPRC,HGSVC,1KG-ONT	Yes	NA	NA	NA	NA	NA	NA
chr6:1355850	chr6-1355850-allele19170-164	INS	163	NA	0.0007564296520423601,0.0,0.0,0.0,0.0	0.000918741	NA	NA	NA	NA	NA	NA	NA	NA	NA	No	NA	HPRC,HGSVC,1KG-ONT	Yes	NA	NA	NA	NA	NA	NA
chr6:1355850	chr6-1355850-allele19149-164	INS	163	NA	0.11649016641452345,0.2579250720461095,0.04563492063492063,0.15805168986083498,0.08077709611451943	NA	NA	NA	NA	NA	NA	NA	NA	NA	NA	No	NA	HPRC,HGSVC,1KG-ONT	Yes	NA	NA	NA	NA	NA	NA
chr6:1355850	chr6-1355850-allele19173-149	INS	148	NA	0.0030257186081694403,0.0,0.0,0.0,0.0	0.00520636	NA	NA	NA	NA	NA	NA	NA	NA	NA	No	NA	HPRC,HGSVC,1KG-ONT	Yes	NA	NA	NA	NA	NA	NA
chr6:1355850	chr6-1355850-allele19159-149	INS	148	NA	0.037821482602118005,0.03602305475504323,0.020833333333333332,0.04671968190854871,0.023517382413087935	0.000100839	NA	NA	NA	NA	NA	NA	NA	NA	NA	No	NA	HPRC,HGSVC,1KG-ONT	Yes	NA	NA	NA	NA	NA	NA
chr6:1355850	chr6-1355850-allele19167-149	INS	148	NA	0.0007564296520423601,0.001440922190201729,0.0,0.0,0.0	NA	NA	NA	NA	NA	NA	NA	NA	NA	NA	No	NA	HPRC,HGSVC,1KG-ONT	Yes	NA	NA	NA	NA	NA	NA
chr6:1355850	chr6-1355850-allele19161-159	INS	158	NA	0.0226928895612708,0.001440922190201729,0.0,0.0,0.0	0.039386	NA	NA	NA	NA	NA	NA	NA	NA	NA	No	NA	HPRC,HGSVC,1KG-ONT	Yes	NA	NA	NA	NA	NA	NA
chr6:1355850	chr6-1355850-allele19158-144	INS	143	NA	0.029500756429652043,0.0,0.0,0.0,0.0	0.0539756	NA	NA	NA	NA	NA	NA	NA	NA	NA	No	NA	HPRC,HGSVC,1KG-ONT	Yes	NA	NA	NA	NA	NA	NA
chr6:1355850	chr6-1355850-allele19151-160	INS	159	NA	0.0,0.0,0.000992063492063492,0.0,0.005112474437627812	0.000593574	NA	NA	NA	NA	NA	NA	NA	NA	NA	No	NA	HPRC,HGSVC,1KG-ONT	Yes	NA	NA	NA	NA	NA	NA
chr6:1355850	chr6-1355850-allele19175-129	INS	128	NA	0.00529500756429652,0.0,0.0,0.0,0.0	0.00947665	NA	NA	NA	NA	NA	NA	NA	NA	NA	No	NA	HPRC,HGSVC,1KG-ONT	Yes	NA	NA	NA	NA	NA	NA
chr6:1355864	chr6-1355864-allele19182-143	INS	142	NA	0.0113464447806354,0.004322766570605188,0.06646825396825397,0.010934393638170975,0.0010224948875255625	0.0024905	NA	NA	NA	NA	NA	NA	NA	NA	NA	No	NA	HPRC,HGSVC,1KG-ONT	Yes	NA	NA	NA	NA	NA	NA
chr6:1357913	chr6-1357913-allele19222-1	DEL	374	NA	0.039334341906202726,0.008645533141210375,0.020833333333333332,0.0019880715705765406,0.015337423312883436	0.0191893	NA	NA	NA	NA	NA	NA	NA	NA	NA	No	NA	HPRC,HGSVC,1KG-ONT	No	NA	NA	NA	NA	NA	NA
chr6:1357913	chr6-1357913-allele19226-1	DEL	510	NA	0.0037821482602118004,0.0,0.001984126984126984,0.0,0.002044989775051125	0.00151308	NA	NA	NA	NA	NA	NA	NA	NA	NA	No	NA	HPRC,HGSVC,1KG-ONT	No	NA	NA	NA	NA	NA	NA
chr6:1357913	chr6-1357913-allele19227-103	INS	102	NA	0.006051437216338881,0.0,0.0,0.0,0.0	0.0108963	NA	NA	NA	NA	NA	NA	NA	NA	NA	No	NA	HPRC,HGSVC	No	NA	NA	NA	NA	NA	NA
chr6:1357913	chr6-1357913-allele19214-375	INS	374	NA	0.0007564296520423601,0.0,0.0,0.004970178926441352,0.0	NA	NA	NA	NA	NA	NA	NA	NA	NA	NA	No	NA	No	No	NA	NA	NA	NA	NA	NA
chr6:1357913	chr6-1357913-allele19223-1	DEL	408	NA	0.11119515885022693,0.010086455331412104,0.0,0.004970178926441352,0.00408997955010225	0.162774	NA	NA	NA	NA	NA	NA	NA	NA	NA	No	NA	HPRC,HGSVC,1KG-ONT	No	NA	NA	NA	NA	NA	NA
chr6:1357913	chr6-1357913-allele19221-1	DEL	340	NA	0.09682299546142209,0.007204610951008645,0.000992063492063492,0.003976143141153081,0.003067484662576687	0.144527	NA	NA	NA	NA	NA	NA	NA	NA	NA	No	NA	HPRC,HGSVC,1KG-ONT	No	NA	NA	NA	NA	NA	NA
chr6:1357913	chr6-1357913-allele19228-69	INS	68	NA	0.0015128593040847202,0.0,0.0,0.0,0.0	0.00234988	NA	NA	NA	NA	NA	NA	NA	NA	NA	No	NA	HPRC,HGSVC	No	NA	NA	NA	NA	NA	NA
chr6:1357913	chr6-1357913-allele19208-69	INS	68	NA	0.028744326777609682,0.043227665706051875,0.027777777777777776,0.05467196819085487,0.03987730061349693	0.00161475	NA	NA	NA	NA	NA	NA	NA	NA	NA	No	NA	HPRC,HGSVC	No	NA	NA	NA	NA	NA	NA
chr6:1357913	chr6-1357913-allele19211-171	INS	170	NA	0.0,0.001440922190201729,0.007936507936507936,0.002982107355864811,0.0010224948875255625	0.00180841	NA	NA	NA	NA	NA	NA	NA	NA	NA	No	NA	HGSVC	No	NA	NA	NA	NA	NA	NA
chr6:1357913	chr6-1357913-allele19225-1	DEL	476	NA	0.08472012102874432,0.08213256484149856,0.19345238095238096,0.1172962226640159,0.16973415132924335	0.0156592	NA	NA	NA	NA	NA	NA	NA	NA	NA	No	NA	HPRC,HGSVC,1KG-ONT	No	NA	NA	NA	NA	NA	NA
chr6:1357913	chr6-1357913-allele19219-1	DEL	272	NA	0.00832072617246596,0.008645533141210375,0.005952380952380952,0.012922465208747515,0.007157464212678937	NA	NA	NA	NA	NA	NA	NA	NA	NA	NA	No	NA	HPRC,HGSVC,1KG-ONT	No	NA	NA	NA	NA	NA	NA
chr6:1357913	chr6-1357913-allele19224-1	DEL	442	NA	0.11195158850226929,0.18587896253602307,0.031746031746031744,0.1679920477137177,0.09918200408997956	NA	NA	NA	NA	NA	NA	NA	NA	NA	NA	No	NA	HPRC,HGSVC,1KG-ONT	No	NA	NA	NA	NA	NA	NA
chr6:1357913	chr6-1357913-allele19210-137	INS	136	NA	0.018910741301059002,0.001440922190201729,0.000992063492063492,0.0,0.0	0.0303794	NA	NA	NA	NA	NA	NA	NA	NA	NA	No	NA	HPRC,HGSVC	No	NA	NA	NA	NA	NA	NA
chr6:1357913	chr6-1357913-allele19209-103	INS	102	NA	0.029500756429652043,0.01585014409221902,0.03968253968253968,0.04572564612326044,0.024539877300613498	NA	NA	NA	NA	NA	NA	NA	NA	NA	NA	No	NA	HPRC,HGSVC	No	NA	NA	NA	NA	NA	NA
chr6:1357913	chr6-1357913-allele19217-1	DEL	170	NA	0.0,0.001440922190201729,0.000992063492063492,0.0009940357852882703,0.0	3.94758e-05	NA	NA	NA	NA	NA	NA	NA	NA	NA	No	NA	HPRC,HGSVC,1KG-ONT	No	NA	NA	NA	NA	NA	NA
chr6:1357913	chr6-1357913-allele19212-205	INS	204	NA	0.0022692889561270802,0.0,0.0,0.0,0.0	0.00377908	NA	NA	NA	NA	NA	NA	NA	NA	NA	No	NA	No	No	NA	NA	NA	NA	NA	NA
chr6:1357913	chr6-1357913-allele19220-1	DEL	306	NA	0.05370650529500756,0.10086455331412104,0.125,0.011928429423459244,0.05828220858895705	0.00205803	NA	NA	NA	NA	NA	NA	NA	NA	NA	No	NA	HPRC,HGSVC,1KG-ONT	No	NA	NA	NA	NA	NA	NA
chr6:1357913	chr6-1357913-allele19218-1	DEL	238	NA	0.006051437216338881,0.001440922190201729,0.0,0.0,0.0	0.00875367	NA	NA	NA	NA	NA	NA	NA	NA	NA	No	NA	HPRC,HGSVC,1KG-ONT	No	NA	NA	NA	NA	NA	NA
chr6:1357913	chr6-1357913-allele19216-1	DEL	136	NA	0.006051437216338881,0.0,0.0,0.0,0.0	0.0108963	NA	NA	NA	NA	NA	NA	NA	NA	NA	No	NA	No	No	NA	NA	NA	NA	NA	NA
chr6:1358007	chr6-1358007-allele19235-1	DEL	612	NA	0.00680786686838124,0.004322766570605188,0.0,0.0,0.0	0.00697365	NA	NA	NA	NA	NA	NA	NA	NA	NA	No	NA	HPRC,HGSVC	No	NA	NA	NA	NA	NA	NA
chr6:1358041	chr6-1358041-allele19239-1	DEL	578	NA	0.006051437216338881,0.0,0.0,0.0,0.0	0.0108963	NA	NA	NA	NA	NA	NA	NA	NA	NA	No	NA	HPRC,HGSVC	No	NA	NA	NA	NA	NA	NA
chr6:1358100	chr6-1358100-allele19245-69	INS	68	NA	0.006051437216338881,0.0,0.001984126984126984,0.0,0.0	0.00696943	NA	NA	NA	NA	NA	NA	NA	NA	NA	No	NA	HPRC,HGSVC	No	NA	NA	NA	NA	NA	NA
chr6:1358109	chr6-1358109-allele19246-1	DEL	544	NA	0.00529500756429652,0.0,0.0,0.0,0.0	0.00947665	NA	NA	NA	NA	NA	NA	NA	NA	NA	No	NA	HPRC,HGSVC	No	NA	NA	NA	NA	NA	NA
chr6:1358349	chr6-1358349-allele19262-70	INS	69	NA	0.0007564296520423601,0.002881844380403458,0.0,0.0009940357852882703,0.0	NA	NA	NA	NA	NA	NA	NA	NA	NA	NA	No	NA	HPRC,HGSVC	No	NA	NA	NA	NA	NA	NA
chr6:1358550	chr6-1358550-allele19283-103	INS	102	NA	0.0022692889561270802,0.002881844380403458,0.000992063492063492,0.0,0.012269938650306749	NA	NA	NA	NA	NA	NA	NA	NA	NA	NA	No	NA	No	No	NA	NA	NA	NA	NA	NA
chr6:1358569	chr6-1358569-allele19287-1	DEL	137	NA	0.0007564296520423601,0.0,0.0,0.0,0.0	0.000918741	NA	NA	NA	NA	NA	NA	NA	NA	NA	No	NA	HGSVC	No	NA	NA	NA	NA	NA	NA
chr6:1358713	chr6-1358713-allele19300-136	INS	135	NA	0.0,0.001440922190201729,0.000992063492063492,0.0009940357852882703,0.0	3.94758e-05	NA	NA	NA	NA	NA	NA	NA	NA	NA	No	NA	No	No	NA	NA	NA	NA	NA	NA
chr6:1367522	chr6-1367522-allele19411-165	INS	164	NA	0.0022692889561270802,0.001440922190201729,0.0,0.0,0.0	0.0019853	NA	NA	NA	NA	NA	NA	NA	NA	NA	No	NA	HPRC,HGSVC,1KG-ONT	No	NA	NA	NA	NA	NA	NA
chr6:1367522	chr6-1367522-allele19408-328	INS	327	NA	0.0037821482602118004,0.05043227665706052,0.000992063492063492,0.0775347912524851,0.023517382413087935	0.0194465	NA	NA	NA	NA	NA	NA	NA	NA	NA	No	NA	HPRC,HGSVC	No	NA	NA	NA	NA	NA	NA
chr6:1367522	chr6-1367522-allele19409-165	INS	164	NA	0.1059001512859304,0.01440922190201729,0.013888888888888888,0.0,0.03374233128834356	0.101061	NA	NA	NA	NA	NA	NA	NA	NA	NA	No	NA	HPRC,HGSVC,1KG-ONT	No	NA	NA	NA	NA	NA	NA
chr6:1382032	chr6-1382032-allele19545-73	INS	72	NA	0.0007564296520423601,0.0,0.002976190476190476,0.0019880715705765406,0.006134969325153374	0.000525255	NA	NA	NA	NA	NA	NA	NA	NA	promoter	No	NA	HPRC	No	NA	NA	NA	NA	NA	NA
chr6:1382032	chr6-1382032-allele19548-145	INS	144	NA	0.0007564296520423601,0.0,0.0,0.0,0.0	0.000918741	NA	NA	NA	NA	NA	NA	NA	NA	promoter	No	NA	HPRC,HGSVC,1KG-ONT	No	NA	NA	NA	NA	NA	NA
chr6:1382032	chr6-1382032-allele19547-121	INS	120	NA	0.01739788199697428,0.002881844380403458,0.0,0.002982107355864811,0.0	0.0222899	NA	NA	NA	NA	NA	NA	NA	NA	promoter	No	NA	HPRC,HGSVC,1KG-ONT	No	NA	NA	NA	NA	NA	NA
chr6:1382032	chr6-1382032-allele19546-97	INS	96	NA	0.0015128593040847202,0.0,0.0,0.0,0.0010224948875255625	0.00077342	NA	NA	NA	NA	NA	NA	NA	NA	promoter	No	NA	HPRC,HGSVC,1KG-ONT	No	NA	NA	NA	NA	NA	NA
chr6:1416541	chr6-1416541-allele19997-175	INS	174	NA	0.0,0.0,0.0,0.0009940357852882703,0.0	NA	NA	NA	NA	NA	NA	NA	NA	NA	NA	No	NA	No	Yes	NA	NA	NA	NA	NA	NA
chr6:1422526	chr6-1422526-allele20062-65	INS	64	NA	0.040090771558245086,0.002881844380403458,0.0,0.0,0.0	0.0684919	NA	NA	NA	NA	NA	NA	NA	NA	NA	No	NA	HPRC,HGSVC,1KG-ONT	No	NA	NA	NA	NA	NA	NA
chr6:1441233	chr6-1441233-allele20385-1	DEL	298	NA	0.0015128593040847202,0.0,0.0,0.0,0.0	0.00234988	NA	NA	NA	NA	NA	NA	NA	NA	NA	No	NA	No	No	NA	NA	NA	NA	NA	NA
chr6:1441237	chr6-1441237-allele20386-197	INS	196	NA	0.0015128593040847202,0.0,0.0,0.0,0.0010224948875255625	0.00077342	NA	NA	NA	NA	NA	NA	NA	NA	NA	No	NA	No	No	NA	NA	NA	NA	NA	NA
chr6:1441237	chr6-1441237-allele20387-1	DEL	196	NA	0.0,0.001440922190201729,0.000992063492063492,0.0,0.0	NA	NA	NA	NA	NA	NA	NA	NA	NA	NA	No	NA	HGSVC	No	NA	NA	NA	NA	NA	NA
chr6:1441291	chr6-1441291-allele20389-1	DEL	99	NA	0.0,0.0,0.0,0.0009940357852882703,0.0010224948875255625	NA	NA	NA	NA	NA	NA	NA	NA	NA	NA	No	NA	HPRC,HGSVC,1KG-ONT	No	NA	NA	NA	NA	NA	NA
chr6:1441375	chr6-1441375-allele20392-1	DEL	98	NA	0.6747352496217852,0.9048991354466859,0.9236111111111112,0.941351888667992,0.9611451942740287	0.247391	NA	NA	NA	NA	NA	NA	NA	NA	NA	No	NA	HPRC,HGSVC,1KG-ONT	No	NA	NA	NA	NA	NA	NA
chr6:1441473	chr6-1441473-allele20394-99	INS	98	NA	0.01059001512859304,0.0,0.0,0.0,0.0	0.0193739	NA	NA	NA	NA	NA	NA	NA	NA	NA	No	NA	HGSVC	No	NA	NA	NA	NA	NA	NA
chr6:1478065	chr6-1478065-allele20856-1	DEL	251	NA	0.0022692889561270802,0.04899135446685879,0.002976190476190476,0.09940357852882704,0.02044989775051125	0.0253628	NA	NA	NA	NA	NA	NA	NA	NA	NA	No	NA	HPRC,HGSVC,1KG-ONT	No	NA	NA	NA	NA	NA	NA
chr6:1478065	chr6-1478065-allele20855-1	DEL	175	NA	0.00680786686838124,0.002881844380403458,0.0,0.0,0.0	0.00840062	NA	NA	NA	NA	NA	NA	NA	NA	NA	No	NA	HPRC,HGSVC	No	NA	NA	NA	NA	NA	NA
chr6:1478071	chr6-1478071-allele20857-53	INS	52	NA	0.00529500756429652,0.0,0.0,0.0,0.0	0.00947665	NA	NA	NA	NA	NA	NA	NA	NA	NA	No	NA	HGSVC,1KG-ONT	No	NA	NA	NA	NA	NA	NA
chr6:1478092	chr6-1478092-allele20863-1	DEL	224	NA	0.2670196671709531,0.04899135446685879,0.051587301587301584,0.02385685884691849,0.023517382413087935	0.256218	NA	NA	NA	NA	NA	NA	NA	NA	NA	No	NA	HPRC,HGSVC,1KG-ONT	No	NA	NA	NA	NA	NA	NA
chr6:1478092	chr6-1478092-allele20864-1	DEL	279	NA	0.11195158850226929,0.011527377521613832,0.000992063492063492,0.003976143141153081,0.007157464212678937	0.157685	NA	NA	NA	NA	NA	NA	NA	NA	NA	No	NA	HPRC,HGSVC,1KG-ONT	No	NA	NA	NA	NA	NA	NA
chr6:1478095	chr6-1478095-allele20865-426	INS	425	NA	0.0,0.004322766570605188,0.000992063492063492,0.0,0.0	0.000224143	NA	NA	NA	NA	NA	NA	NA	NA	NA	No	NA	HPRC,HGSVC,1KG-ONT	No	NA	NA	NA	NA	NA	NA
chr6:1478101	chr6-1478101-allele20869-170	INS	169	NA	0.0264750378214826,0.001440922190201729,0.001984126984126984,0.0,0.0	0.0420828	NA	NA	NA	NA	NA	NA	NA	NA	NA	No	NA	HPRC,HGSVC,1KG-ONT	No	NA	NA	NA	NA	NA	NA
chr6:1478101	chr6-1478101-allele20888-625	INS	624	NA	0.0037821482602118004,0.001440922190201729,0.0,0.0,0.0	0.00462462	NA	NA	NA	NA	NA	NA	NA	NA	NA	No	NA	HPRC,HGSVC,1KG-ONT	No	NA	NA	NA	NA	NA	NA
chr6:1478101	chr6-1478101-allele20872-126	INS	125	NA	0.009077155824508321,0.001440922190201729,0.0,0.0,0.003067484662576687	0.00946238	NA	NA	NA	NA	NA	NA	NA	NA	NA	No	NA	HPRC,HGSVC,1KG-ONT	No	NA	NA	NA	NA	NA	NA
chr6:1478101	chr6-1478101-allele20874-446	INS	445	NA	0.0,0.0,0.001984126984126984,0.005964214711729622,0.006134969325153374	0.00192551	NA	NA	NA	NA	NA	NA	NA	NA	NA	No	NA	HPRC,HGSVC,1KG-ONT	No	NA	NA	NA	NA	NA	NA
chr6:1478101	chr6-1478101-allele20875-1	DEL	230	NA	0.060514372163388806,0.15129682997118155,0.06646825396825397,0.16600397614314116,0.1390593047034765	0.0228652	NA	NA	NA	NA	NA	NA	NA	NA	NA	No	NA	HPRC,HGSVC,1KG-ONT	No	NA	NA	NA	NA	NA	NA
chr6:1478101	chr6-1478101-allele20870-339	INS	338	NA	0.0,0.004322766570605188,0.0,0.0,0.0	3.94758e-05	NA	NA	NA	NA	NA	NA	NA	NA	NA	No	NA	HPRC,HGSVC,1KG-ONT	No	NA	NA	NA	NA	NA	NA
chr6:1478101	chr6-1478101-allele20868-113	INS	112	NA	0.0007564296520423601,0.0,0.0,0.0,0.0	0.000918741	NA	NA	NA	NA	NA	NA	NA	NA	NA	No	NA	HPRC,HGSVC,1KG-ONT	No	NA	NA	NA	NA	NA	NA
chr6:1478101	chr6-1478101-allele20871-65	INS	64	NA	0.0007564296520423601,0.002881844380403458,0.0,0.016898608349900597,0.0	0.00191774	NA	NA	NA	NA	NA	NA	NA	NA	NA	No	NA	HPRC,HGSVC,1KG-ONT	No	NA	NA	NA	NA	NA	NA
chr6:1478104	chr6-1478104-allele20891-1	DEL	163	NA	0.0529500756429652,0.01585014409221902,0.001984126984126984,0.008946322067594433,0.00408997955010225	0.053671	NA	NA	NA	NA	NA	NA	NA	NA	NA	No	NA	HPRC,HGSVC	No	NA	NA	NA	NA	NA	NA
chr6:1478112	chr6-1478112-allele20892-1	DEL	300	NA	0.0007564296520423601,0.0,0.0,0.0,0.0	0.000918741	NA	NA	NA	NA	NA	NA	NA	NA	NA	No	NA	HPRC,HGSVC,1KG-ONT	No	NA	NA	NA	NA	NA	NA
chr6:1478143	chr6-1478143-allele20894-68	INS	67	NA	0.0,0.0,0.000992063492063492,0.0,0.0	NA	NA	NA	NA	NA	NA	NA	NA	NA	NA	No	NA	HPRC,HGSVC,1KG-ONT	No	NA	NA	NA	NA	NA	NA
chr6:1478143	chr6-1478143-allele20895-1	DEL	60	NA	0.0,0.0,0.011904761904761904,0.0,0.0	0.00170264	NA	NA	NA	NA	NA	NA	NA	NA	NA	No	NA	HPRC,HGSVC,1KG-ONT	No	NA	NA	NA	NA	NA	NA
chr6:1478153	chr6-1478153-allele20899-1	DEL	114	NA	0.0030257186081694403,0.0,0.0,0.0,0.0	0.00520636	NA	NA	NA	NA	NA	NA	NA	NA	NA	No	NA	HPRC,HGSVC	No	NA	NA	NA	NA	NA	NA
chr6:1478154	chr6-1478154-allele20900-1	DEL	102	NA	0.0,0.0,0.0,0.008946322067594433,0.0	0.00114796	NA	NA	NA	NA	NA	NA	NA	NA	NA	No	NA	HPRC,HGSVC	No	NA	NA	NA	NA	NA	NA
chr6:1478159	chr6-1478159-allele20902-1	DEL	108	NA	0.0037821482602118004,0.001440922190201729,0.0,0.0,0.0	0.00462462	NA	NA	NA	NA	NA	NA	NA	NA	NA	No	NA	HPRC,HGSVC	No	NA	NA	NA	NA	NA	NA
chr6:1478169	chr6-1478169-allele20905-56	INS	55	NA	0.0007564296520423601,0.0,0.0,0.0009940357852882703,0.0	NA	NA	NA	NA	NA	NA	NA	NA	NA	NA	No	NA	HGSVC,1KG-ONT	No	NA	NA	NA	NA	NA	NA
chr6:1478182	chr6-1478182-allele20914-1	DEL	136	NA	0.0015128593040847202,0.0,0.0,0.0009940357852882703,0.0	0.00077342	NA	NA	NA	NA	NA	NA	NA	NA	NA	No	NA	HPRC,HGSVC	No	NA	NA	NA	NA	NA	NA
chr6:1478190	chr6-1478190-allele20921-1	DEL	75	NA	0.0,0.0,0.003968253968253968,0.0,0.0	0.000224143	NA	NA	NA	NA	NA	NA	NA	NA	NA	No	NA	HPRC,HGSVC,1KG-ONT	No	NA	NA	NA	NA	NA	NA
chr6:1478197	chr6-1478197-allele20923-92	INS	91	NA	0.0007564296520423601,0.0,0.0,0.0,0.0	0.000918741	NA	NA	NA	NA	NA	NA	NA	NA	NA	No	NA	HPRC,HGSVC,1KG-ONT	No	NA	NA	NA	NA	NA	NA
chr6:1478200	chr6-1478200-allele20924-1	DEL	209	NA	0.0007564296520423601,0.0,0.0,0.0,0.0	0.000918741	NA	NA	NA	NA	NA	NA	NA	NA	NA	No	NA	HPRC,HGSVC,1KG-ONT	No	NA	NA	NA	NA	NA	NA
chr6:1478203	chr6-1478203-allele20926-1	DEL	115	NA	0.0007564296520423601,0.0,0.0,0.0,0.0	0.000918741	NA	NA	NA	NA	NA	NA	NA	NA	NA	No	NA	HPRC,HGSVC	No	NA	NA	NA	NA	NA	NA
chr6:1478258	chr6-1478258-allele20945-1	DEL	58	NA	0.0015128593040847202,0.0,0.000992063492063492,0.0,0.0	0.00077342	NA	NA	NA	NA	NA	NA	NA	NA	NA	No	NA	HPRC,HGSVC,1KG-ONT	No	NA	NA	NA	NA	NA	NA
chr6:1478267	chr6-1478267-allele20949-292	INS	291	NA	0.0,0.0,0.0,0.0,0.0010224948875255625	NA	NA	NA	NA	NA	NA	NA	NA	NA	NA	No	NA	HPRC,HGSVC,1KG-ONT	Yes	NA	NA	NA	NA	NA	NA
chr6:1478267	chr6-1478267-allele20958-62	INS	61	NA	0.0007564296520423601,0.0,0.0,0.0009940357852882703,0.0	NA	NA	NA	NA	NA	NA	NA	NA	NA	NA	No	NA	HPRC,HGSVC,1KG-ONT	Yes	NA	NA	NA	NA	NA	NA
chr6:1478267	chr6-1478267-allele20951-1	DEL	64	NA	0.0,0.002881844380403458,0.000992063492063492,0.004970178926441352,0.010224948875255624	0.00275566	NA	NA	NA	NA	NA	NA	NA	NA	NA	No	NA	HPRC,HGSVC,1KG-ONT	No	NA	NA	NA	NA	NA	NA
chr6:1478312	chr6-1478312-allele20971-214	INS	213	NA	0.0,0.0,0.0,0.0,0.0010224948875255625	NA	NA	NA	NA	NA	NA	NA	NA	NA	NA	No	NA	HPRC,HGSVC,1KG-ONT	Yes	NA	NA	NA	NA	NA	NA
chr6:1478312	chr6-1478312-allele20966-111	INS	110	NA	0.0,0.001440922190201729,0.0,0.0,0.0	NA	NA	NA	NA	NA	NA	NA	NA	NA	NA	No	NA	HPRC,HGSVC,1KG-ONT	Yes	NA	NA	NA	NA	NA	NA
chr6:1478312	chr6-1478312-allele20969-621	INS	620	NA	0.0007564296520423601,0.0,0.0,0.0,0.0	0.000918741	NA	NA	NA	NA	NA	NA	NA	NA	NA	No	NA	HPRC,HGSVC,1KG-ONT	Yes	NA	NA	NA	NA	NA	NA
chr6:1478316	chr6-1478316-allele20988-112	INS	111	NA	0.0,0.0,0.0,0.0019880715705765406,0.0	NA	NA	NA	NA	NA	NA	NA	NA	NA	NA	No	NA	HPRC,HGSVC,1KG-ONT	Yes	NA	NA	NA	NA	NA	NA
chr6:1478316	chr6-1478316-allele20986-52	INS	51	NA	0.006051437216338881,0.0,0.0,0.0,0.0	0.0108963	NA	NA	NA	NA	NA	NA	NA	NA	NA	No	NA	HGSVC	Yes	NA	NA	NA	NA	NA	NA
chr6:1478318	chr6-1478318-allele20999-144	INS	143	NA	0.0,0.0,0.0,0.0,0.0010224948875255625	NA	NA	NA	NA	NA	NA	NA	NA	NA	NA	No	NA	HPRC,HGSVC,1KG-ONT	Yes	NA	NA	NA	NA	NA	NA
chr6:1478318	chr6-1478318-allele20998-348	INS	347	NA	0.0,0.0,0.0,0.0009940357852882703,0.0	NA	NA	NA	NA	NA	NA	NA	NA	NA	NA	No	NA	HPRC,HGSVC,1KG-ONT	Yes	NA	NA	NA	NA	NA	NA
chr6:1478318	chr6-1478318-allele20990-89	INS	88	NA	0.0007564296520423601,0.002881844380403458,0.0,0.016898608349900597,0.0	0.00191774	NA	NA	NA	NA	NA	NA	NA	NA	NA	No	NA	HPRC,HGSVC,1KG-ONT	Yes	NA	NA	NA	NA	NA	NA
chr6:1478318	chr6-1478318-allele20991-415	INS	414	NA	0.0,0.0,0.0,0.0009940357852882703,0.0	NA	NA	NA	NA	NA	NA	NA	NA	NA	NA	No	NA	HPRC,HGSVC,1KG-ONT	Yes	NA	NA	NA	NA	NA	NA
chr6:1478330	chr6-1478330-allele21006-219	INS	218	NA	0.0037821482602118004,0.001440922190201729,0.0,0.0,0.0	0.00462462	NA	NA	NA	NA	NA	NA	NA	NA	NA	No	NA	HPRC,HGSVC,1KG-ONT	Yes	NA	NA	NA	NA	NA	NA
chr6:1478331	chr6-1478331-allele21007-462	INS	461	NA	0.0,0.0,0.0,0.0009940357852882703,0.0	NA	NA	NA	NA	NA	NA	NA	NA	NA	NA	No	NA	HPRC,HGSVC,1KG-ONT	Yes	NA	NA	NA	NA	NA	NA
chr6:1478336	chr6-1478336-allele21009-120	INS	119	NA	0.0,0.0,0.0,0.0,0.0010224948875255625	NA	NA	NA	NA	NA	NA	NA	NA	NA	NA	No	NA	HPRC,HGSVC,1KG-ONT	Yes	NA	NA	NA	NA	NA	NA
chr6:1497126	chr6-1497126-allele21325-163	INS	162	NA	0.012859304084720122,0.0,0.000992063492063492,0.0,0.0	0.021333	NA	NA	NA	NA	NA	NA	NA	NA	NA	No	NA	HGSVC,1KG-ONT	No	NA	NA	NA	NA	NA	NA
chr6:1512601	chr6-1512601-allele21454-97	INS	96	NA	0.0015128593040847202,0.0,0.0,0.0,0.0	0.00234988	NA	NA	NA	NA	NA	NA	NA	NA	NA	Yes	NA	No	Yes	NA	NA	NA	NA	NA	NA
chr6:1515305	chr6-1515305-allele21562-202	INS	201	NA	0.0,0.004322766570605188,0.007936507936507936,0.005964214711729622,0.013292433537832311	0.00503679	NA	NA	NA	NA	NA	NA	NA	NA	enhancer	No	NA	No	No	NA	NA	NA	NA	NA	NA
chr6:1515305	chr6-1515305-allele21561-1	DEL	67	NA	0.5688350983358548,0.32132564841498557,0.6775793650793651,0.3836978131212724,0.4785276073619632	0.015994	NA	NA	NA	NA	NA	NA	NA	NA	enhancer	No	NA	HPRC,HGSVC,1KG-ONT	Yes	NA	NA	NA	NA	NA	NA
chr6:1515305	chr6-1515305-allele21563-73	INS	72	NA	0.0,0.0,0.0,0.0,0.0010224948875255625	NA	NA	NA	NA	NA	NA	NA	NA	NA	enhancer	No	NA	HPRC,HGSVC,1KG-ONT	No	NA	NA	NA	NA	NA	NA
chr6:1515343	chr6-1515343-allele21565-1	DEL	63	NA	0.0,0.001440922190201729,0.0,0.0009940357852882703,0.0	NA	NA	NA	NA	NA	NA	NA	NA	NA	enhancer	No	NA	HPRC,HGSVC,1KG-ONT	Yes	NA	NA	NA	NA	NA	NA
chr6:1515346	chr6-1515346-allele21566-68	INS	67	NA	0.11649016641452345,0.29250720461095103,0.2509920634920635,0.041749502982107355,0.23210633946830267	0.0213864	NA	NA	NA	NA	NA	NA	NA	NA	enhancer	No	NA	HPRC,HGSVC,1KG-ONT	No	NA	NA	NA	NA	NA	NA
chr6:1515346	chr6-1515346-allele21567-135	INS	134	NA	0.0007564296520423601,0.001440922190201729,0.008928571428571428,0.005964214711729622,0.003067484662576687	0.0018662	NA	NA	NA	NA	NA	NA	NA	NA	enhancer	No	NA	No	No	NA	NA	NA	NA	NA	NA
chr6:1533765	chr6-1533765-allele21786-151	INS	150	NA	0.007564296520423601,0.14985590778097982,0.000992063492063492,0.13717693836978131,0.0869120654396728	0.050509	NA	NA	NA	NA	NA	NA	NA	NA	NA	No	NA	HPRC,HGSVC,1KG-ONT	No	NA	NA	NA	NA	NA	NA
chr6:1533765	chr6-1533765-allele21787-201	INS	200	NA	0.0007564296520423601,0.007204610951008645,0.0,0.005964214711729622,0.006134969325153374	0.00156206	NA	NA	NA	NA	NA	NA	NA	NA	NA	No	NA	HPRC,HGSVC,1KG-ONT	No	NA	NA	NA	NA	NA	NA
chr6:1533985	chr6-1533985-allele21796-1	DEL	650	NA	0.0007564296520423601,0.0,0.0,0.0,0.0	0.000918741	NA	NA	NA	NA	NA	NA	NA	NA	NA	No	NA	HPRC	No	NA	NA	NA	NA	NA	NA
chr6:1533995	chr6-1533995-allele21797-1	DEL	100	NA	0.0030257186081694403,0.0,0.0,0.0,0.0	0.00520636	NA	NA	NA	NA	NA	NA	NA	NA	NA	No	NA	HPRC,HGSVC	No	NA	NA	NA	NA	NA	NA
chr6:1533995	chr6-1533995-allele21798-1	DEL	450	NA	0.22844175491679275,0.21469740634005763,0.10218253968253968,0.15805168986083498,0.11860940695296524	0.025517	NA	NA	NA	NA	NA	NA	NA	NA	NA	No	NA	HPRC,HGSVC,1KG-ONT	No	NA	NA	NA	NA	NA	NA
chr6:1534035	chr6-1534035-allele21803-1	DEL	200	NA	0.03328290468986384,0.007204610951008645,0.02976190476190476,0.03180914512922465,0.06441717791411043	NA	NA	NA	NA	NA	NA	NA	NA	NA	NA	No	NA	HPRC,HGSVC,1KG-ONT	No	NA	NA	NA	NA	NA	NA
chr6:1534065	chr6-1534065-allele21807-1	DEL	500	NA	0.00529500756429652,0.0,0.0,0.0,0.0	0.00947665	NA	NA	NA	NA	NA	NA	NA	NA	NA	No	NA	HPRC,HGSVC,1KG-ONT	No	NA	NA	NA	NA	NA	NA
chr6:1534115	chr6-1534115-allele21811-51	INS	50	NA	0.0015128593040847202,0.0,0.002976190476190476,0.0,0.0	NA	NA	NA	NA	NA	NA	NA	NA	NA	NA	No	NA	No	No	NA	NA	NA	NA	NA	NA
chr6:1534157	chr6-1534157-allele21815-501	INS	500	NA	0.06278366111951589,0.002881844380403458,0.034722222222222224,0.002982107355864811,0.06748466257668712	0.0152552	NA	NA	NA	NA	NA	NA	NA	NA	NA	No	NA	HPRC,HGSVC,1KG-ONT	No	NA	NA	NA	NA	NA	NA
chr6:1534235	chr6-1534235-allele21824-551	INS	550	NA	0.0022692889561270802,0.0,0.0,0.0,0.0	0.00377908	NA	NA	NA	NA	NA	NA	NA	NA	NA	No	NA	HPRC,HGSVC,1KG-ONT	No	NA	NA	NA	NA	NA	NA
chr6:1534341	chr6-1534341-allele21835-1	DEL	50	NA	0.0007564296520423601,0.0,0.0,0.0,0.0	0.000918741	NA	NA	NA	NA	NA	NA	NA	NA	NA	No	NA	HPRC,HGSVC,1KG-ONT	No	NA	NA	NA	NA	NA	NA
chr6:1534423	chr6-1534423-allele21841-501	INS	500	NA	0.018154311649016642,0.001440922190201729,0.000992063492063492,0.0009940357852882703,0.011247443762781187	0.0130449	NA	NA	NA	NA	NA	NA	NA	NA	NA	No	NA	HPRC,HGSVC,1KG-ONT	No	NA	NA	NA	NA	NA	NA
chr6:1534659	chr6-1534659-allele21863-1	DEL	50	NA	0.0,0.01729106628242075,0.007936507936507936,0.0268389662027833,0.011247443762781187	0.0102263	NA	NA	NA	NA	NA	NA	NA	NA	NA	No	NA	HPRC,HGSVC,1KG-ONT	No	NA	NA	NA	NA	NA	NA
chr6:1534745	chr6-1534745-allele21870-101	INS	100	NA	0.00832072617246596,0.15273775216138327,0.002976190476190476,0.13320079522862824,0.08282208588957055	0.0486953	NA	NA	NA	NA	NA	NA	NA	NA	NA	No	NA	HPRC,HGSVC,1KG-ONT	No	NA	NA	NA	NA	NA	NA
chr6:1534865	chr6-1534865-allele21875-1	DEL	50	NA	0.0015128593040847202,0.0,0.000992063492063492,0.0009940357852882703,0.0	7.61513e-05	NA	NA	NA	NA	NA	NA	NA	NA	NA	No	NA	HPRC,HGSVC,1KG-ONT	No	NA	NA	NA	NA	NA	NA
chr6:1541944	chr6-1541944-allele21991-114	INS	113	NA	0.0007564296520423601,0.001440922190201729,0.0,0.002982107355864811,0.0	NA	NA	NA	NA	NA	NA	NA	NA	NA	NA	No	NA	HPRC,HGSVC	No	NA	NA	NA	NA	NA	NA
chr6:1541944	chr6-1541944-allele21992-102	INS	101	NA	0.01059001512859304,0.0,0.0,0.0,0.0	0.0193739	NA	NA	NA	NA	NA	NA	NA	NA	NA	No	NA	HPRC,HGSVC	No	NA	NA	NA	NA	NA	NA
chr6:1541951	chr6-1541951-allele21994-285	INS	284	NA	0.0037821482602118004,0.001440922190201729,0.0,0.0,0.0010224948875255625	0.00324023	NA	NA	NA	NA	NA	NA	NA	NA	NA	No	NA	HPRC,HGSVC,1KG-ONT	No	NA	NA	NA	NA	NA	NA
chr6:1541951	chr6-1541951-allele21995-306	INS	305	NA	0.057488653555219364,0.01440922190201729,0.0,0.0,0.0010224948875255625	0.0821801	NA	NA	NA	NA	NA	NA	NA	NA	NA	No	NA	HGSVC,1KG-ONT	No	NA	NA	NA	NA	NA	NA
chr6:1541967	chr6-1541967-allele22000-284	INS	283	NA	0.0007564296520423601,0.0,0.0,0.0,0.0	0.000918741	NA	NA	NA	NA	NA	NA	NA	NA	NA	No	NA	HPRC,HGSVC,1KG-ONT	Yes	NA	NA	NA	NA	NA	NA
chr6:1541967	chr6-1541967-allele21998-277	INS	276	NA	0.028744326777609682,0.007204610951008645,0.0,0.0,0.0	0.0424277	NA	NA	NA	NA	NA	NA	NA	NA	NA	No	NA	HPRC,HGSVC,1KG-ONT	Yes	NA	NA	NA	NA	NA	NA
chr6:1541972	chr6-1541972-allele22003-332	INS	331	NA	0.009833585476550681,0.0,0.0,0.0,0.0	0.0179657	NA	NA	NA	NA	NA	NA	NA	NA	NA	No	NA	HGSVC,1KG-ONT	Yes	NA	NA	NA	NA	NA	NA
chr6:1541976	chr6-1541976-allele22006-96	INS	95	NA	0.00529500756429652,0.0,0.0,0.005964214711729622,0.00408997955010225	0.000472985	NA	NA	NA	NA	NA	NA	NA	NA	NA	No	NA	HPRC,HGSVC	Yes	NA	NA	NA	NA	NA	NA
chr6:1541990	chr6-1541990-allele22009-744	INS	743	NA	0.0045385779122541605,0.043227665706051875,0.012896825396825396,0.07952286282306163,0.15848670756646216	0.0451371	NA	NA	NA	NA	NA	NA	NA	NA	NA	No	NA	HPRC,HGSVC,1KG-ONT	Yes	NA	NA	NA	NA	NA	NA
chr6:1541991	chr6-1541991-allele22010-119	INS	118	NA	0.0015128593040847202,0.004322766570605188,0.0,0.0,0.0	NA	NA	NA	NA	NA	NA	NA	NA	NA	NA	No	NA	HPRC,HGSVC	Yes	NA	NA	NA	NA	NA	NA
chr6:1541991	chr6-1541991-allele22021-123	INS	122	NA	0.0022692889561270802,0.0,0.0,0.0,0.0	0.00377908	NA	NA	NA	NA	NA	NA	NA	NA	NA	No	NA	HPRC,HGSVC,1KG-ONT	Yes	NA	NA	NA	NA	NA	NA
chr6:1541991	chr6-1541991-allele22018-119	INS	118	NA	0.01059001512859304,0.0,0.0,0.0,0.0	0.0193739	NA	NA	NA	NA	NA	NA	NA	NA	NA	No	NA	HPRC,HGSVC	Yes	NA	NA	NA	NA	NA	NA
chr6:1541991	chr6-1541991-allele22025-135	INS	134	NA	0.0007564296520423601,0.0,0.0,0.0,0.0	0.000918741	NA	NA	NA	NA	NA	NA	NA	NA	NA	No	NA	HPRC,HGSVC,1KG-ONT	Yes	NA	NA	NA	NA	NA	NA
chr6:1541991	chr6-1541991-allele22016-110	INS	109	NA	0.0030257186081694403,0.0,0.0,0.0,0.0	0.00495017	NA	NA	NA	NA	NA	NA	NA	NA	NA	No	NA	HPRC,HGSVC	Yes	NA	NA	NA	NA	NA	NA
chr6:1541991	chr6-1541991-allele22027-140	INS	139	NA	0.0007564296520423601,0.0,0.0,0.0019880715705765406,0.0	NA	NA	NA	NA	NA	NA	NA	NA	NA	NA	No	NA	HPRC,HGSVC,1KG-ONT	Yes	NA	NA	NA	NA	NA	NA
chr6:1541991	chr6-1541991-allele22020-119	INS	118	NA	0.0037821482602118004,0.0,0.0,0.0,0.0	0.00663171	NA	NA	NA	NA	NA	NA	NA	NA	NA	No	NA	HPRC,HGSVC	Yes	NA	NA	NA	NA	NA	NA
chr6:1541991	chr6-1541991-allele22011-139	INS	138	NA	0.0007564296520423601,0.0,0.0,0.0,0.0	0.000918741	NA	NA	NA	NA	NA	NA	NA	NA	NA	No	NA	HPRC,HGSVC,1KG-ONT	Yes	NA	NA	NA	NA	NA	NA
chr6:1541991	chr6-1541991-allele22013-150	INS	149	NA	0.046142208774583963,0.005763688760806916,0.1359126984126984,0.006958250497017893,0.019427402862985686	NA	NA	NA	NA	NA	NA	NA	NA	NA	NA	No	NA	HPRC,HGSVC,1KG-ONT	Yes	NA	NA	NA	NA	NA	NA
chr6:1541991	chr6-1541991-allele22024-143	INS	142	NA	0.006051437216338881,0.0,0.0,0.0019880715705765406,0.0	0.00707186	NA	NA	NA	NA	NA	NA	NA	NA	NA	No	NA	HPRC,HGSVC,1KG-ONT	Yes	NA	NA	NA	NA	NA	NA
chr6:1541991	chr6-1541991-allele22028-103	INS	102	NA	0.0,0.0,0.0,0.0009940357852882703,0.0	NA	NA	NA	NA	NA	NA	NA	NA	NA	NA	No	NA	HPRC,HGSVC	Yes	NA	NA	NA	NA	NA	NA
chr6:1541991	chr6-1541991-allele22012-171	INS	170	NA	0.019667170953101363,0.0792507204610951,0.031746031746031744,0.13717693836978131,0.05828220858895705	0.0270214	NA	NA	NA	NA	NA	NA	NA	NA	NA	No	NA	HPRC,HGSVC,1KG-ONT	Yes	NA	NA	NA	NA	NA	NA
chr6:1541991	chr6-1541991-allele22019-131	INS	130	NA	0.0022692889561270802,0.0,0.0,0.0,0.0	0.00377908	NA	NA	NA	NA	NA	NA	NA	NA	NA	No	NA	HPRC,HGSVC,1KG-ONT	Yes	NA	NA	NA	NA	NA	NA
chr6:1541991	chr6-1541991-allele22022-151	INS	150	NA	0.0007564296520423601,0.0,0.0,0.0,0.0	0.000918741	NA	NA	NA	NA	NA	NA	NA	NA	NA	No	NA	HPRC,HGSVC,1KG-ONT	Yes	NA	NA	NA	NA	NA	NA
chr6:1541991	chr6-1541991-allele22015-100	INS	99	NA	0.0037821482602118004,0.01440922190201729,0.0,0.006958250497017893,0.002044989775051125	NA	NA	NA	NA	NA	NA	NA	NA	NA	NA	No	NA	HPRC,HGSVC	Yes	NA	NA	NA	NA	NA	NA
chr6:1541992	chr6-1541992-allele22029-166	INS	165	NA	0.08698940998487141,0.027377521613832854,0.034722222222222224,0.02186878727634195,0.02147239263803681	0.043696	NA	NA	NA	NA	NA	NA	NA	NA	NA	No	NA	HPRC,HGSVC,1KG-ONT	Yes	NA	NA	NA	NA	NA	NA
chr6:1541999	chr6-1541999-allele22032-123	INS	122	NA	0.0,0.0,0.0,0.006958250497017893,0.0	0.000778337	NA	NA	NA	NA	NA	NA	NA	NA	NA	No	NA	HPRC,HGSVC,1KG-ONT	Yes	NA	NA	NA	NA	NA	NA
chr6:1541999	chr6-1541999-allele22031-107	INS	106	NA	0.01361573373676248,0.001440922190201729,0.0,0.0,0.0	0.0226766	NA	NA	NA	NA	NA	NA	NA	NA	NA	No	NA	HPRC,HGSVC	Yes	NA	NA	NA	NA	NA	NA
chr6:1542000	chr6-1542000-allele22039-99	INS	98	NA	0.0045385779122541605,0.11815561959654179,0.0,0.06560636182902585,0.017382413087934562	0.0236193	NA	NA	NA	NA	NA	NA	NA	NA	NA	No	NA	HPRC,HGSVC	Yes	NA	NA	NA	NA	NA	NA
chr6:1542000	chr6-1542000-allele22034-119	INS	118	NA	0.01664145234493192,0.0,0.0,0.0,0.0	0.0305719	NA	NA	NA	NA	NA	NA	NA	NA	NA	No	NA	HPRC,HGSVC	Yes	NA	NA	NA	NA	NA	NA
chr6:1542000	chr6-1542000-allele22033-103	INS	102	NA	0.06429652042360061,0.0792507204610951,0.0248015873015873,0.009940357852882704,0.019427402862985686	0.0155138	NA	NA	NA	NA	NA	NA	NA	NA	NA	No	NA	HPRC,HGSVC	Yes	NA	NA	NA	NA	NA	NA
chr6:1542000	chr6-1542000-allele22038-107	INS	106	NA	0.08169440242057488,0.002881844380403458,0.12996031746031747,0.0019880715705765406,0.016359918200409	0.0161959	NA	NA	NA	NA	NA	NA	NA	NA	NA	No	NA	HPRC,HGSVC	Yes	NA	NA	NA	NA	NA	NA
chr6:1542000	chr6-1542000-allele22036-201	INS	200	NA	0.023449319213313162,0.004322766570605188,0.002976190476190476,0.0009940357852882703,0.003067484662576687	0.0255675	NA	NA	NA	NA	NA	NA	NA	NA	NA	No	NA	HPRC,HGSVC,1KG-ONT	Yes	NA	NA	NA	NA	NA	NA
chr6:1542000	chr6-1542000-allele22041-127	INS	126	NA	0.0,0.002881844380403458,0.0,0.008946322067594433,0.002044989775051125	0.00188759	NA	NA	NA	NA	NA	NA	NA	NA	NA	No	NA	HPRC,HGSVC,1KG-ONT	Yes	NA	NA	NA	NA	NA	NA
chr6:1542000	chr6-1542000-allele22043-107	INS	106	NA	0.0,0.0,0.0,0.0019880715705765406,0.0	NA	NA	NA	NA	NA	NA	NA	NA	NA	NA	No	NA	HPRC,HGSVC	Yes	NA	NA	NA	NA	NA	NA
chr6:1542000	chr6-1542000-allele22042-95	INS	94	NA	0.0022692889561270802,0.001440922190201729,0.0,0.0,0.0	0.0019853	NA	NA	NA	NA	NA	NA	NA	NA	NA	No	NA	HPRC,HGSVC	Yes	NA	NA	NA	NA	NA	NA
chr6:1542000	chr6-1542000-allele22035-128	INS	127	NA	0.00529500756429652,0.056195965417867436,0.0,0.073558648111332,0.041922290388548056	0.0206018	NA	NA	NA	NA	NA	NA	NA	NA	NA	No	NA	HPRC,HGSVC,1KG-ONT	Yes	NA	NA	NA	NA	NA	NA
chr6:1542001	chr6-1542001-allele22048-157	INS	156	NA	0.0015128593040847202,0.0,0.0,0.0,0.0	0.00234988	NA	NA	NA	NA	NA	NA	NA	NA	NA	No	NA	HPRC,HGSVC,1KG-ONT	Yes	NA	NA	NA	NA	NA	NA
chr6:1542001	chr6-1542001-allele22047-197	INS	196	NA	0.057488653555219364,0.002881844380403458,0.00992063492063492,0.0,0.006134969325153374	0.0713811	NA	NA	NA	NA	NA	NA	NA	NA	NA	No	NA	HPRC,HGSVC,1KG-ONT	Yes	NA	NA	NA	NA	NA	NA
chr6:1542003	chr6-1542003-allele22049-109	INS	108	NA	0.00832072617246596,0.010086455331412104,0.000992063492063492,0.0,0.002044989775051125	0.00324775	NA	NA	NA	NA	NA	NA	NA	NA	NA	No	NA	HPRC,HGSVC	Yes	NA	NA	NA	NA	NA	NA
chr6:1542004	chr6-1542004-allele22051-91	INS	90	NA	0.012102874432677761,0.007204610951008645,0.006944444444444444,0.0,0.0	0.00650355	NA	NA	NA	NA	NA	NA	NA	NA	NA	No	NA	HPRC,HGSVC	Yes	NA	NA	NA	NA	NA	NA
chr6:1542055	chr6-1542055-allele22058-125	INS	124	NA	0.0015128593040847202,0.001440922190201729,0.002976190476190476,0.0,0.0	NA	NA	NA	NA	NA	NA	NA	NA	NA	NA	No	NA	HPRC,HGSVC,1KG-ONT	Yes	NA	NA	NA	NA	NA	NA
chr6:1542064	chr6-1542064-allele22060-91	INS	90	NA	0.0022692889561270802,0.0,0.0,0.005964214711729622,0.0	NA	NA	NA	NA	NA	NA	NA	NA	NA	NA	No	NA	HPRC,HGSVC	Yes	NA	NA	NA	NA	NA	NA
chr6:1542064	chr6-1542064-allele22062-89	INS	88	NA	0.08623298033282904,0.002881844380403458,0.1130952380952381,0.0009940357852882703,0.015337423312883436	0.0262217	NA	NA	NA	NA	NA	NA	NA	NA	NA	No	NA	HPRC,HGSVC	Yes	NA	NA	NA	NA	NA	NA
chr6:1542076	chr6-1542076-allele22070-169	INS	168	NA	0.014372163388804841,0.0,0.015873015873015872,0.0,0.0	0.00662495	NA	NA	NA	NA	NA	NA	NA	NA	NA	No	NA	HPRC,HGSVC,1KG-ONT	Yes	NA	NA	NA	NA	NA	NA
chr6:1542079	chr6-1542079-allele22077-161	INS	160	NA	0.0037821482602118004,0.001440922190201729,0.0,0.0,0.0010224948875255625	0.00324023	NA	NA	NA	NA	NA	NA	NA	NA	NA	No	NA	HPRC,HGSVC,1KG-ONT	Yes	NA	NA	NA	NA	NA	NA
chr6:1542091	chr6-1542091-allele22085-145	INS	144	NA	0.0007564296520423601,0.007204610951008645,0.0,0.019880715705765408,0.06850715746421268	0.0153779	NA	NA	NA	NA	NA	NA	NA	NA	NA	No	NA	HPRC,HGSVC,1KG-ONT	Yes	NA	NA	NA	NA	NA	NA
chr6:1542091	chr6-1542091-allele22086-169	INS	168	NA	0.0015128593040847202,0.0,0.0,0.0,0.0	0.00234988	NA	NA	NA	NA	NA	NA	NA	NA	NA	No	NA	HPRC,HGSVC,1KG-ONT	Yes	NA	NA	NA	NA	NA	NA
chr6:1542100	chr6-1542100-allele22088-121	INS	120	NA	0.0007564296520423601,0.0,0.0,0.005964214711729622,0.0	NA	NA	NA	NA	NA	NA	NA	NA	NA	NA	No	NA	HPRC,HGSVC,1KG-ONT	Yes	NA	NA	NA	NA	NA	NA
chr6:1542135	chr6-1542135-allele22095-113	INS	112	NA	0.00680786686838124,0.001440922190201729,0.0,0.015904572564612324,0.0	NA	NA	NA	NA	NA	NA	NA	NA	NA	NA	No	NA	HPRC,HGSVC	Yes	NA	NA	NA	NA	NA	NA
chr6:1615422	chr6-1615422-allele22646-62	INS	61	NA	0.009833585476550681,0.0,0.0,0.0,0.0	0.0179657	NA	NA	NA	NA	NA	NA	NA	NA	enhancer	No	NA	HPRC,1KG-ONT	No	NA	NA	NA	NA	NA	NA
chr6:1652415	chr6-1652415-allele22983-1	DEL	83	NA	0.05446293494704992,0.007204610951008645,0.000992063492063492,0.0,0.0	0.0857603	GMDS(0.53745, 0.719)	NA	NA	NA	NA	NA	NA	NA	NA	No	NA	HPRC,HGSVC,1KG-ONT	No	NA	NA	NA	NA	NA	NA
chr6:1652417	chr6-1652417-allele22988-177	INS	176	NA	0.0007564296520423601,0.0,0.0,0.0,0.0	0.000918741	GMDS(0.53745, 0.719)	NA	NA	NA	NA	NA	NA	NA	NA	No	NA	HPRC,HGSVC	No	NA	NA	NA	NA	NA	NA
chr6:1652428	chr6-1652428-allele22997-237	INS	236	NA	0.0,0.001440922190201729,0.0,0.003976143141153081,0.0	0.000408842	GMDS(0.53745, 0.719)	NA	NA	NA	NA	NA	NA	NA	NA	No	NA	HPRC,HGSVC	No	NA	NA	NA	NA	NA	NA
chr6:1652428	chr6-1652428-allele22995-494	INS	493	NA	0.00832072617246596,0.002881844380403458,0.0,0.0,0.0	0.0110972	GMDS(0.53745, 0.719)	NA	NA	NA	NA	NA	NA	NA	NA	No	NA	HPRC,1KG-ONT	No	NA	NA	NA	NA	NA	NA
chr6:1652428	chr6-1652428-allele22998-321	INS	320	NA	0.006051437216338881,0.001440922190201729,0.0,0.0,0.0	0.00875367	GMDS(0.53745, 0.719)	NA	NA	NA	NA	NA	NA	NA	NA	No	NA	HPRC,HGSVC	No	NA	NA	NA	NA	NA	NA
chr6:1652428	chr6-1652428-allele22993-194	INS	193	NA	0.0,0.0,0.0,0.005964214711729622,0.0	0.000593574	GMDS(0.53745, 0.719)	NA	NA	NA	NA	NA	NA	NA	NA	No	NA	HPRC,HGSVC	No	NA	NA	NA	NA	NA	NA
chr6:1652428	chr6-1652428-allele22996-171	INS	170	NA	0.0015128593040847202,0.021613832853025938,0.0,0.05666003976143141,0.011247443762781187	0.0125722	GMDS(0.53745, 0.719)	NA	NA	NA	NA	NA	NA	NA	NA	No	NA	HPRC,HGSVC	No	NA	NA	NA	NA	NA	NA
chr6:1652463	chr6-1652463-allele23023-112	INS	111	NA	0.0,0.004322766570605188,0.0,0.0,0.0	3.94758e-05	GMDS(0.53745, 0.719)	NA	NA	NA	NA	NA	NA	NA	NA	No	NA	HPRC,HGSVC,1KG-ONT	No	NA	NA	NA	NA	NA	NA
chr6:1652504	chr6-1652504-allele23037-80	INS	79	NA	0.0,0.0,0.0,0.009940357852882704,0.006134969325153374	0.00244266	GMDS(0.53745, 0.719)	NA	NA	NA	NA	NA	NA	NA	NA	No	NA	HPRC,HGSVC,1KG-ONT	No	NA	NA	NA	NA	NA	NA
chr6:1652504	chr6-1652504-allele23038-76	INS	75	NA	0.0007564296520423601,0.0,0.0,0.0,0.002044989775051125	NA	GMDS(0.53745, 0.719)	NA	NA	NA	NA	NA	NA	NA	NA	No	NA	HPRC,HGSVC,1KG-ONT	No	NA	NA	NA	NA	NA	NA
chr6:1652519	chr6-1652519-allele23046-73	INS	72	NA	0.0030257186081694403,0.0,0.0,0.0,0.0	0.00520636	GMDS(0.53745, 0.719)	NA	NA	NA	NA	NA	NA	NA	NA	No	NA	HPRC,HGSVC,1KG-ONT	No	NA	NA	NA	NA	NA	NA
chr6:1652557	chr6-1652557-allele23063-60	INS	59	NA	0.006051437216338881,0.08645533141210375,0.09126984126984126,0.09443339960238568,0.019427402862985686	0.0403959	GMDS(0.53745, 0.719)	NA	NA	NA	NA	NA	NA	NA	NA	No	NA	HPRC,HGSVC,1KG-ONT	No	NA	NA	NA	NA	NA	NA
chr6:1652567	chr6-1652567-allele23066-1	DEL	55	NA	0.0015128593040847202,0.0,0.0,0.0,0.0	0.00234988	GMDS(0.53745, 0.719)	NA	NA	NA	NA	NA	NA	NA	NA	No	NA	HPRC	No	NA	NA	NA	NA	NA	NA
chr6:1652591	chr6-1652591-allele23086-77	INS	76	NA	0.0015128593040847202,0.0,0.0,0.0,0.0	0.00234988	GMDS(0.53745, 0.719)	NA	NA	NA	NA	NA	NA	NA	NA	No	NA	HPRC,HGSVC,1KG-ONT	No	NA	NA	NA	NA	NA	NA
chr6:1652596	chr6-1652596-allele23092-59	INS	58	NA	0.015128593040847202,0.002881844380403458,0.000992063492063492,0.0009940357852882703,0.0010224948875255625	0.0183762	GMDS(0.53745, 0.719)	NA	NA	NA	NA	NA	NA	NA	NA	No	NA	HPRC,HGSVC,1KG-ONT	No	NA	NA	NA	NA	NA	NA
chr6:1652606	chr6-1652606-allele23097-130	INS	129	NA	0.00529500756429652,0.011527377521613832,0.005952380952380952,0.003976143141153081,0.00408997955010225	NA	GMDS(0.53745, 0.719)	NA	NA	NA	NA	NA	NA	NA	NA	No	NA	HPRC,HGSVC,1KG-ONT	No	NA	NA	NA	NA	NA	NA
chr6:1652607	chr6-1652607-allele23099-243	INS	242	NA	0.0,0.0,0.000992063492063492,0.0,0.0	NA	GMDS(0.53745, 0.719)	NA	NA	NA	NA	NA	NA	NA	NA	No	NA	HPRC,HGSVC	No	NA	NA	NA	NA	NA	NA
chr6:1652607	chr6-1652607-allele23100-340	INS	339	NA	0.0045385779122541605,0.0,0.0,0.0,0.0	0.00805514	GMDS(0.53745, 0.719)	NA	NA	NA	NA	NA	NA	NA	NA	No	NA	HPRC,HGSVC,1KG-ONT	No	NA	NA	NA	NA	NA	NA
chr6:1652625	chr6-1652625-allele23105-58	INS	57	NA	0.0007564296520423601,0.001440922190201729,0.00992063492063492,0.0,0.009202453987730062	0.00204759	GMDS(0.53745, 0.719)	NA	NA	NA	NA	NA	NA	NA	NA	No	NA	HPRC,HGSVC,1KG-ONT	No	NA	NA	NA	NA	NA	NA
chr6:1652625	chr6-1652625-allele23104-120	INS	119	NA	0.0037821482602118004,0.0,0.0,0.0,0.0	0.00663171	GMDS(0.53745, 0.719)	NA	NA	NA	NA	NA	NA	NA	NA	No	NA	HPRC,HGSVC,1KG-ONT	No	NA	NA	NA	NA	NA	NA
chr6:1652636	chr6-1652636-allele23121-225	INS	224	NA	0.0015128593040847202,0.0,0.0,0.0,0.0	0.00234988	GMDS(0.53745, 0.719)	NA	NA	NA	NA	NA	NA	NA	NA	No	NA	HPRC,HGSVC	No	NA	NA	NA	NA	NA	NA
chr6:1652636	chr6-1652636-allele23117-241	INS	240	NA	0.00529500756429652,0.001440922190201729,0.0,0.0,0.0	0.00736694	GMDS(0.53745, 0.719)	NA	NA	NA	NA	NA	NA	NA	NA	No	NA	HPRC,HGSVC	No	NA	NA	NA	NA	NA	NA
chr6:1652636	chr6-1652636-allele23119-119	INS	118	NA	0.0,0.0,0.0,0.0,0.0010224948875255625	NA	GMDS(0.53745, 0.719)	NA	NA	NA	NA	NA	NA	NA	NA	No	NA	HPRC,HGSVC,1KG-ONT	No	NA	NA	NA	NA	NA	NA
chr6:1652636	chr6-1652636-allele23116-413	INS	412	NA	0.046142208774583963,0.004322766570605188,0.0,0.0,0.0	0.077092	GMDS(0.53745, 0.719)	NA	NA	NA	NA	NA	NA	NA	NA	No	NA	HPRC,HGSVC,1KG-ONT	No	NA	NA	NA	NA	NA	NA
chr6:1652636	chr6-1652636-allele23115-148	INS	147	NA	0.0,0.0,0.0,0.0009940357852882703,0.0	NA	GMDS(0.53745, 0.719)	NA	NA	NA	NA	NA	NA	NA	NA	No	NA	HPRC,HGSVC,1KG-ONT	No	NA	NA	NA	NA	NA	NA
chr6:1652654	chr6-1652654-allele23130-109	INS	108	NA	0.0030257186081694403,0.001440922190201729,0.0,0.0,0.0	0.00328379	GMDS(0.53745, 0.719)	NA	NA	NA	NA	NA	NA	NA	NA	No	NA	HPRC,HGSVC,1KG-ONT	No	NA	NA	NA	NA	NA	NA
chr6:1652654	chr6-1652654-allele23131-86	INS	85	NA	0.0015128593040847202,0.0,0.0,0.0,0.0	0.00234988	GMDS(0.53745, 0.719)	NA	NA	NA	NA	NA	NA	NA	NA	No	NA	HPRC,HGSVC,1KG-ONT	No	NA	NA	NA	NA	NA	NA
chr6:1652654	chr6-1652654-allele23128-63	INS	62	NA	0.019667170953101363,0.002881844380403458,0.01488095238095238,0.0,0.0	0.012635	GMDS(0.53745, 0.719)	NA	NA	NA	NA	NA	NA	NA	NA	No	NA	HPRC,HGSVC,1KG-ONT	No	NA	NA	NA	NA	NA	NA
chr6:1652654	chr6-1652654-allele23132-95	INS	94	NA	0.0015128593040847202,0.0,0.002976190476190476,0.0,0.0	NA	GMDS(0.53745, 0.719)	NA	NA	NA	NA	NA	NA	NA	NA	No	NA	HPRC,HGSVC,1KG-ONT	No	NA	NA	NA	NA	NA	NA
chr6:1652654	chr6-1652654-allele23129-72	INS	71	NA	0.0007564296520423601,0.0,0.0,0.0,0.0	0.000918741	GMDS(0.53745, 0.719)	NA	NA	NA	NA	NA	NA	NA	NA	No	NA	HPRC,HGSVC,1KG-ONT	No	NA	NA	NA	NA	NA	NA
chr6:1652698	chr6-1652698-allele23154-56	INS	55	NA	0.0,0.007204610951008645,0.0,0.003976143141153081,0.0	0.00114796	GMDS(0.53745, 0.719)	NA	NA	NA	NA	NA	NA	NA	NA	No	NA	HPRC,HGSVC,1KG-ONT	No	NA	NA	NA	NA	NA	NA
chr6:1673959	chr6-1673959-allele23410-146	INS	145	NA	0.01739788199697428,0.002881844380403458,0.0,0.0,0.003067484662576687	0.0223262	GMDS(0.53745, 0.719)	NA	NA	NA	NA	NA	NA	NA	NA	No	NA	HPRC,HGSVC,1KG-ONT	Yes	NA	NA	NA	NA	NA	NA
chr6:1673959	chr6-1673959-allele23411-153	INS	152	NA	0.11346444780635401,0.14985590778097982,0.17162698412698413,0.2077534791252485,0.2505112474437628	0.0239583	GMDS(0.53745, 0.719)	NA	NA	NA	NA	NA	NA	NA	NA	No	NA	HPRC,HGSVC,1KG-ONT	Yes	NA	NA	NA	NA	NA	NA
chr6:1673959	chr6-1673959-allele23414-151	INS	150	NA	0.00529500756429652,0.0,0.0,0.004970178926441352,0.0	0.00272776	GMDS(0.53745, 0.719)	NA	NA	NA	NA	NA	NA	NA	NA	No	NA	HPRC,HGSVC,1KG-ONT	Yes	NA	NA	NA	NA	NA	NA
chr6:1673959	chr6-1673959-allele23426-152	INS	151	NA	0.0,0.0,0.000992063492063492,0.013916500994035786,0.0	0.0022576	GMDS(0.53745, 0.719)	NA	NA	NA	NA	NA	NA	NA	NA	No	NA	HPRC,HGSVC,1KG-ONT	Yes	NA	NA	NA	NA	NA	NA
chr6:1673959	chr6-1673959-allele23425-152	INS	151	NA	0.0045385779122541605,0.0,0.0,0.0,0.0	0.00805514	GMDS(0.53745, 0.719)	NA	NA	NA	NA	NA	NA	NA	NA	No	NA	HPRC,HGSVC,1KG-ONT	Yes	NA	NA	NA	NA	NA	NA
chr6:1673959	chr6-1673959-allele23416-152	INS	151	NA	0.028744326777609682,0.0,0.0,0.0,0.0	0.0525613	GMDS(0.53745, 0.719)	NA	NA	NA	NA	NA	NA	NA	NA	No	NA	HPRC,HGSVC,1KG-ONT	Yes	NA	NA	NA	NA	NA	NA
chr6:1673959	chr6-1673959-allele23422-153	INS	152	NA	0.0030257186081694403,0.0,0.0,0.0,0.0	0.00520636	GMDS(0.53745, 0.719)	NA	NA	NA	NA	NA	NA	NA	NA	No	NA	HPRC,HGSVC,1KG-ONT	Yes	NA	NA	NA	NA	NA	NA
chr6:1673959	chr6-1673959-allele23413-152	INS	151	NA	0.0113464447806354,0.008645533141210375,0.010912698412698412,0.020874751491053677,0.02556237218813906	0.000516841	GMDS(0.53745, 0.719)	NA	NA	NA	NA	NA	NA	NA	NA	No	NA	HPRC,HGSVC,1KG-ONT	Yes	NA	NA	NA	NA	NA	NA
chr6:1673959	chr6-1673959-allele23434-147	INS	146	NA	0.0007564296520423601,0.0,0.0,0.0,0.0	0.000918741	GMDS(0.53745, 0.719)	NA	NA	NA	NA	NA	NA	NA	NA	No	NA	HPRC,HGSVC,1KG-ONT	Yes	NA	NA	NA	NA	NA	NA
chr6:1673959	chr6-1673959-allele23435-147	INS	146	NA	0.0037821482602118004,0.0,0.0,0.0,0.0	0.00663171	GMDS(0.53745, 0.719)	NA	NA	NA	NA	NA	NA	NA	NA	No	NA	HPRC,HGSVC,1KG-ONT	Yes	NA	NA	NA	NA	NA	NA
chr6:1673959	chr6-1673959-allele23419-153	INS	152	NA	0.0,0.008645533141210375,0.0,0.02186878727634195,0.0081799591002045	0.0061505	GMDS(0.53745, 0.719)	NA	NA	NA	NA	NA	NA	NA	NA	No	NA	HPRC,HGSVC,1KG-ONT	Yes	NA	NA	NA	NA	NA	NA
chr6:1673959	chr6-1673959-allele23424-152	INS	151	NA	0.0007564296520423601,0.0,0.0,0.0,0.0010224948875255625	NA	GMDS(0.53745, 0.719)	NA	NA	NA	NA	NA	NA	NA	NA	No	NA	HPRC,HGSVC,1KG-ONT	Yes	NA	NA	NA	NA	NA	NA
chr6:1673959	chr6-1673959-allele23417-150	INS	149	NA	0.0022692889561270802,0.0,0.0,0.0,0.012269938650306749	NA	GMDS(0.53745, 0.719)	NA	NA	NA	NA	NA	NA	NA	NA	No	NA	HPRC,HGSVC,1KG-ONT	Yes	NA	NA	NA	NA	NA	NA
chr6:1673959	chr6-1673959-allele23432-142	INS	141	NA	0.0007564296520423601,0.0,0.0,0.0,0.0	0.000918741	GMDS(0.53745, 0.719)	NA	NA	NA	NA	NA	NA	NA	NA	No	NA	HPRC,HGSVC,1KG-ONT	Yes	NA	NA	NA	NA	NA	NA
chr6:1673959	chr6-1673959-allele23418-149	INS	148	NA	0.00529500756429652,0.002881844380403458,0.0,0.0,0.0	0.00576273	GMDS(0.53745, 0.719)	NA	NA	NA	NA	NA	NA	NA	NA	No	NA	HPRC,HGSVC,1KG-ONT	Yes	NA	NA	NA	NA	NA	NA
chr6:1673959	chr6-1673959-allele23415-154	INS	153	NA	0.0022692889561270802,0.005763688760806916,0.00496031746031746,0.011928429423459244,0.027607361963190184	0.00517048	GMDS(0.53745, 0.719)	NA	NA	NA	NA	NA	NA	NA	NA	No	NA	HPRC,HGSVC,1KG-ONT	Yes	NA	NA	NA	NA	NA	NA
chr6:1673959	chr6-1673959-allele23436-153	INS	152	NA	0.0,0.0,0.0,0.0019880715705765406,0.0010224948875255625	3.94758e-05	GMDS(0.53745, 0.719)	NA	NA	NA	NA	NA	NA	NA	NA	No	NA	HPRC,HGSVC,1KG-ONT	Yes	NA	NA	NA	NA	NA	NA
chr6:1673959	chr6-1673959-allele23433-142	INS	141	NA	0.0,0.0,0.0,0.0019880715705765406,0.0	NA	GMDS(0.53745, 0.719)	NA	NA	NA	NA	NA	NA	NA	NA	No	NA	HPRC,HGSVC,1KG-ONT	Yes	NA	NA	NA	NA	NA	NA
chr6:1673959	chr6-1673959-allele23420-155	INS	154	NA	0.0,0.0,0.0,0.0009940357852882703,0.0	NA	GMDS(0.53745, 0.719)	NA	NA	NA	NA	NA	NA	NA	NA	No	NA	HPRC,HGSVC,1KG-ONT	Yes	NA	NA	NA	NA	NA	NA
chr6:1673959	chr6-1673959-allele23431-150	INS	149	NA	0.0,0.0,0.0,0.0019880715705765406,0.007157464212678937	0.00114796	GMDS(0.53745, 0.719)	NA	NA	NA	NA	NA	NA	NA	NA	No	NA	HPRC,HGSVC,1KG-ONT	Yes	NA	NA	NA	NA	NA	NA
chr6:1673959	chr6-1673959-allele23437-152	INS	151	NA	0.0015128593040847202,0.0,0.0,0.0009940357852882703,0.003067484662576687	NA	GMDS(0.53745, 0.719)	NA	NA	NA	NA	NA	NA	NA	NA	No	NA	HPRC,HGSVC,1KG-ONT	Yes	NA	NA	NA	NA	NA	NA
chr6:1682557	chr6-1682557-allele23542-1	DEL	311	0.976474	0.8751891074130106,0.7550432276657061,0.7936507936507936,0.9145129224652088,0.9028629856850716	0.00235712	GMDS(0.53745, 0.719)	NA	NA	NA	NA	NA	NA	NA	NA	No	NA	HPRC,HGSVC,1KG-ONT	Yes	NA	Galanin peptide levels(GMDS, rs9405503, 9E-19, 0.7873111031513071)	Genitourinary tract hemorrhage(8.89%, 31.25%, 0.22, [0.07;0.64], 0.011892),Impaired glucose tolerance(2.52%, 25.00%, 0.08, [0.02;0.26], 0.000845),Melanocytic nevus(3.73%, 18.75%, 0.17, [0.05;0.62], 0.023075),Mononeuropathy of upper limb(0.96%, 12.50%, 0.07, [0.01;0.35], 0.013762),Prolapsed lumbar intervertebral disc(3.97%, 18.75%, 0.18, [0.05;0.66], 0.026899),Secondary hypertension(1.44%, 12.50%, 0.1, [0.02;0.5], 0.026627),Streptococcal sore throat(4.09%, 18.75%, 0.19, [0.05;0.68], 0.028933)	NA	NA	NA
chr6:1683913	chr6-1683913-allele23569-1	DEL	50	NA	0.031013615733736764,0.001440922190201729,0.0,0.0009940357852882703,0.007157464212678937	0.0398022	GMDS(0.53745, 0.719)	NA	NA	NA	NA	NA	NA	NA	NA	No	NA	HPRC,HGSVC	No	NA	NA	NA	NA	NA	NA
chr6:1683957	chr6-1683957-allele23571-1	DEL	100	NA	0.2700453857791225,0.33429394812680113,0.49107142857142855,0.38469184890656066,0.30879345603271985	0.0274807	GMDS(0.53745, 0.719)	NA	NA	NA	NA	NA	NA	NA	NA	No	NA	HPRC,HGSVC,1KG-ONT	Yes	NA	NA	NA	NA	NA	NA
chr6:1707524	chr6-1707524-allele23822-125	INS	124	NA	0.037821482602118005,0.14265129682997119,0.012896825396825396,0.27335984095427435,0.15644171779141106	0.054389	GMDS(0.53745, 0.719)	NA	NA	NA	NA	NA	NA	NA	NA	No	NA	HPRC,HGSVC	No	NA	NA	NA	NA	NA	NA
chr6:1707524	chr6-1707524-allele23824-1	DEL	62	NA	0.0037821482602118004,0.001440922190201729,0.0,0.0,0.005112474437627812	0.000545845	GMDS(0.53745, 0.719)	NA	NA	NA	NA	NA	NA	NA	NA	No	NA	No	No	NA	NA	NA	NA	NA	NA
chr6:1707524	chr6-1707524-allele23823-187	INS	186	NA	0.0037821482602118004,0.001440922190201729,0.0,0.0,0.0	0.00462462	GMDS(0.53745, 0.719)	NA	NA	NA	NA	NA	NA	NA	NA	No	NA	HGSVC	No	NA	NA	NA	NA	NA	NA
chr6:1707524	chr6-1707524-allele23821-63	INS	62	NA	0.04084720121028744,0.04178674351585014,0.012896825396825396,0.0536779324055666,0.014314928425357873	0.0013881	GMDS(0.53745, 0.719)	NA	NA	NA	NA	NA	NA	NA	NA	No	NA	HPRC,HGSVC,1KG-ONT	No	NA	NA	NA	NA	NA	NA
chr6:1707569	chr6-1707569-allele23826-63	INS	62	NA	0.25113464447806355,0.6772334293948127,0.8799603174603174,0.614314115308151,0.7484662576687117	0.376394	GMDS(0.53745, 0.719)	NA	NA	NA	NA	NA	NA	NA	NA	No	NA	HPRC,HGSVC,1KG-ONT	No	NA	NA	NA	NA	NA	NA
chr6:1707666	chr6-1707666-allele23830-65	INS	64	NA	0.006051437216338881,0.020172910662824207,0.0,0.005964214711729622,0.007157464212678937	NA	GMDS(0.53745, 0.719)	NA	NA	NA	NA	NA	NA	NA	NA	No	NA	HPRC,HGSVC,1KG-ONT	No	NA	NA	NA	NA	NA	NA
chr6:1737866	chr6-1737866-allele24172-72	INS	71	NA	0.024962178517397883,0.07780979827089338,0.0882936507936508,0.06262425447316103,0.08486707566462168	0.0229231	GMDS(0.53745, 0.719)	NA	NA	NA	NA	NA	NA	NA	NA	No	NA	No	Yes	NA	NA	NA	NA	NA	NA
chr6:1745300	chr6-1745300-allele24308-1	DEL	72	NA	0.981089258698941,0.9726224783861671,0.996031746031746,0.9512922465208747,0.9693251533742331	0.00101025	GMDS(0.53745, 0.719)	NA	NA	NA	NA	NA	NA	NA	NA	No	NA	HPRC,HGSVC,1KG-ONT	Yes	NA	NA	NA	NA	NA	NA
chr6:1745309	chr6-1745309-allele24309-1	DEL	108	NA	0.0022692889561270802,0.001440922190201729,0.002976190476190476,0.006958250497017893,0.006134969325153374	0.000126309	GMDS(0.53745, 0.719)	NA	NA	NA	NA	NA	NA	NA	NA	No	NA	HPRC	Yes	NA	NA	NA	NA	NA	NA
chr6:1745342	chr6-1745342-allele24310-1	DEL	68	NA	0.0007564296520423601,0.0,0.0,0.0,0.006134969325153374	NA	GMDS(0.53745, 0.719)	NA	NA	NA	NA	NA	NA	NA	NA	No	NA	HPRC,HGSVC,1KG-ONT	Yes	NA	NA	NA	NA	NA	NA
chr6:1745363	chr6-1745363-allele24311-1	DEL	73	NA	0.0022692889561270802,0.005763688760806916,0.0,0.009940357852882704,0.002044989775051125	5.55536e-05	GMDS(0.53745, 0.719)	NA	NA	NA	NA	NA	NA	NA	NA	No	NA	HPRC,HGSVC,1KG-ONT	Yes	NA	NA	NA	NA	NA	NA
chr6:1773229	chr6-1773229-allele24542-173	INS	172	NA	0.0007564296520423601,0.0,0.0,0.0,0.0	0.000918741	GMDS(0.53745, 0.719)	NA	NA	NA	NA	NA	NA	NA	NA	No	NA	No	Yes	NA	NA	NA	NA	NA	NA
chr6:1773229	chr6-1773229-allele24540-174	INS	173	NA	0.014372163388804841,0.001440922190201729,0.0,0.0,0.0	0.0241257	GMDS(0.53745, 0.719)	NA	NA	NA	NA	NA	NA	NA	NA	No	NA	No	Yes	NA	NA	NA	NA	NA	NA
chr6:1827328	chr6-1827328-allele25019-1	DEL	78	NA	0.029500756429652043,0.002881844380403458,0.000992063492063492,0.0019880715705765406,0.0	0.0437507	GMDS(0.53745, 0.719)	NA	NA	NA	NA	NA	NA	NA	NA	No	NA	HPRC,HGSVC,1KG-ONT	No	NA	NA	NA	NA	NA	NA
chr6:1827370	chr6-1827370-allele25024-1	DEL	76	NA	0.7344931921331316,0.590778097982709,0.6259920634920635,0.4970178926441352,0.6134969325153374	0.0481957	GMDS(0.53745, 0.719)	NA	NA	NA	NA	NA	NA	NA	NA	No	NA	HPRC,HGSVC,1KG-ONT	No	NA	NA	NA	NA	NA	NA
chr6:1897918	chr6-1897918-allele25409-466	INS	465	NA	0.01664145234493192,0.001440922190201729,0.01488095238095238,0.004970178926441352,0.003067484662576687	0.00506884	GMDS(0.53745, 0.719)	NA	NA	NA	NA	NA	NA	NA	NA	No	NA	HPRC,HGSVC,1KG-ONT	No	NA	NA	NA	NA	NA	NA
chr6:1897918	chr6-1897918-allele25411-497	INS	496	NA	0.006051437216338881,0.0,0.0,0.0,0.0010224948875255625	0.00875367	GMDS(0.53745, 0.719)	NA	NA	NA	NA	NA	NA	NA	NA	No	NA	HPRC,HGSVC,1KG-ONT	No	NA	NA	NA	NA	NA	NA
chr6:1897923	chr6-1897923-allele25419-125	INS	124	NA	0.0007564296520423601,0.005763688760806916,0.0,0.009940357852882704,0.005112474437627812	0.00181465	GMDS(0.53745, 0.719)	NA	NA	NA	NA	NA	NA	NA	NA	No	NA	HPRC,HGSVC,1KG-ONT	No	NA	NA	NA	NA	NA	NA
chr6:1897923	chr6-1897923-allele25432-218	INS	217	NA	0.0007564296520423601,0.0,0.0,0.0,0.0	0.000918741	GMDS(0.53745, 0.719)	NA	NA	NA	NA	NA	NA	NA	NA	No	NA	HPRC,HGSVC,1KG-ONT	No	NA	NA	NA	NA	NA	NA
chr6:1897923	chr6-1897923-allele25434-466	INS	465	NA	0.0007564296520423601,0.0,0.0,0.0,0.0	0.000918741	GMDS(0.53745, 0.719)	NA	NA	NA	NA	NA	NA	NA	NA	No	NA	HPRC,HGSVC,1KG-ONT	No	NA	NA	NA	NA	NA	NA
chr6:1897923	chr6-1897923-allele25414-962	INS	961	NA	0.0,0.0,0.003968253968253968,0.0,0.0	0.000224143	GMDS(0.53745, 0.719)	NA	NA	NA	NA	NA	NA	NA	NA	No	NA	HPRC,HGSVC,1KG-ONT	No	NA	NA	NA	NA	NA	NA
chr6:1897923	chr6-1897923-allele25413-528	INS	527	NA	0.009833585476550681,0.001440922190201729,0.001984126984126984,0.0009940357852882703,0.014314928425357873	0.00137977	GMDS(0.53745, 0.719)	NA	NA	NA	NA	NA	NA	NA	NA	No	NA	HPRC,HGSVC,1KG-ONT	No	NA	NA	NA	NA	NA	NA
chr6:1897923	chr6-1897923-allele25420-94	INS	93	NA	0.0007564296520423601,0.0,0.008928571428571428,0.0019880715705765406,0.005112474437627812	0.00126431	GMDS(0.53745, 0.719)	NA	NA	NA	NA	NA	NA	NA	NA	No	NA	HPRC,HGSVC,1KG-ONT	No	NA	NA	NA	NA	NA	NA
chr6:1897923	chr6-1897923-allele25424-311	INS	310	NA	0.0,0.0,0.0,0.0,0.0010224948875255625	NA	GMDS(0.53745, 0.719)	NA	NA	NA	NA	NA	NA	NA	NA	No	NA	HPRC,HGSVC	No	NA	NA	NA	NA	NA	NA
chr6:1897923	chr6-1897923-allele25412-559	INS	558	NA	0.0037821482602118004,0.0,0.0,0.0,0.0	0.00663171	GMDS(0.53745, 0.719)	NA	NA	NA	NA	NA	NA	NA	NA	No	NA	HPRC,HGSVC,1KG-ONT	No	NA	NA	NA	NA	NA	NA
chr6:1897923	chr6-1897923-allele25425-187	INS	186	NA	0.0,0.0,0.0,0.0,0.011247443762781187	0.00133056	GMDS(0.53745, 0.719)	NA	NA	NA	NA	NA	NA	NA	NA	No	NA	HPRC,HGSVC,1KG-ONT	No	NA	NA	NA	NA	NA	NA
chr6:1897923	chr6-1897923-allele25417-1	DEL	124	NA	0.009077155824508321,0.0,0.0,0.0009940357852882703,0.0	0.0143383	GMDS(0.53745, 0.719)	NA	NA	NA	NA	NA	NA	NA	NA	No	NA	HGSVC	No	NA	NA	NA	NA	NA	NA
chr6:1897926	chr6-1897926-allele25437-373	INS	372	NA	0.01361573373676248,0.0,0.00496031746031746,0.0,0.006134969325153374	0.00921899	GMDS(0.53745, 0.719)	NA	NA	NA	NA	NA	NA	NA	NA	No	NA	HPRC,HGSVC,1KG-ONT	No	NA	NA	NA	NA	NA	NA
chr6:1897926	chr6-1897926-allele25438-435	INS	434	NA	0.0,0.002881844380403458,0.0,0.009940357852882704,0.003067484662576687	0.00218897	GMDS(0.53745, 0.719)	NA	NA	NA	NA	NA	NA	NA	NA	No	NA	HPRC,HGSVC,1KG-ONT	No	NA	NA	NA	NA	NA	NA
chr6:1897946	chr6-1897946-allele25439-311	INS	310	NA	0.007564296520423601,0.001440922190201729,0.0,0.0,0.0	0.0115415	GMDS(0.53745, 0.719)	NA	NA	NA	NA	NA	NA	NA	NA	No	NA	HPRC,HGSVC	No	NA	NA	NA	NA	NA	NA
chr6:1897946	chr6-1897946-allele25440-1	DEL	62	NA	0.0264750378214826,0.01729106628242075,0.008928571428571428,0.016898608349900597,0.006134969325153374	0.00617247	GMDS(0.53745, 0.719)	NA	NA	NA	NA	NA	NA	NA	NA	No	NA	HPRC,HGSVC,1KG-ONT	No	NA	NA	NA	NA	NA	NA
chr6:1897946	chr6-1897946-allele25443-63	INS	62	NA	0.01059001512859304,0.002881844380403458,0.001984126984126984,0.013916500994035786,0.007157464212678937	0.000374947	GMDS(0.53745, 0.719)	NA	NA	NA	NA	NA	NA	NA	NA	No	NA	HPRC,HGSVC	No	NA	NA	NA	NA	NA	NA
chr6:1897946	chr6-1897946-allele25444-125	INS	124	NA	0.0022692889561270802,0.0,0.0,0.0,0.0	0.00377908	GMDS(0.53745, 0.719)	NA	NA	NA	NA	NA	NA	NA	NA	No	NA	HPRC,HGSVC,1KG-ONT	No	NA	NA	NA	NA	NA	NA
chr6:1897946	chr6-1897946-allele25441-1	DEL	93	NA	0.007564296520423601,0.001440922190201729,0.0,0.003976143141153081,0.0	0.0059196	GMDS(0.53745, 0.719)	NA	NA	NA	NA	NA	NA	NA	NA	No	NA	HGSVC	No	NA	NA	NA	NA	NA	NA
chr6:1897946	chr6-1897946-allele25446-249	INS	248	NA	0.0,0.0,0.0,0.0,0.005112474437627812	0.000408842	GMDS(0.53745, 0.719)	NA	NA	NA	NA	NA	NA	NA	NA	No	NA	HPRC,HGSVC,1KG-ONT	No	NA	NA	NA	NA	NA	NA
chr6:1897954	chr6-1897954-allele25447-63	INS	62	NA	0.012102874432677761,0.001440922190201729,0.008928571428571428,0.0,0.0	0.00794735	GMDS(0.53745, 0.719)	NA	NA	NA	NA	NA	NA	NA	NA	No	NA	HPRC,HGSVC	No	NA	NA	NA	NA	NA	NA
chr6:1897954	chr6-1897954-allele25449-249	INS	248	NA	0.0007564296520423601,0.002881844380403458,0.0,0.0,0.0	NA	GMDS(0.53745, 0.719)	NA	NA	NA	NA	NA	NA	NA	NA	No	NA	HPRC,HGSVC,1KG-ONT	No	NA	NA	NA	NA	NA	NA
chr6:1897985	chr6-1897985-allele25461-157	INS	156	NA	0.0037821482602118004,0.0,0.0,0.0,0.009202453987730062	NA	GMDS(0.53745, 0.719)	NA	NA	NA	NA	NA	NA	NA	NA	No	NA	HPRC,HGSVC,1KG-ONT	No	NA	NA	NA	NA	NA	NA
chr6:1897985	chr6-1897985-allele25460-63	INS	62	NA	0.0007564296520423601,0.0,0.0,0.0,0.0	0.000918741	GMDS(0.53745, 0.719)	NA	NA	NA	NA	NA	NA	NA	NA	No	NA	HPRC,HGSVC	No	NA	NA	NA	NA	NA	NA
chr6:1897988	chr6-1897988-allele25466-65	INS	64	NA	0.0015128593040847202,0.0,0.0,0.0,0.0	0.00234988	GMDS(0.53745, 0.719)	NA	NA	NA	NA	NA	NA	NA	NA	No	NA	HPRC,HGSVC	No	NA	NA	NA	NA	NA	NA
chr6:1898008	chr6-1898008-allele25468-249	INS	248	NA	0.0015128593040847202,0.004322766570605188,0.0,0.0009940357852882703,0.00408997955010225	NA	GMDS(0.53745, 0.719)	NA	NA	NA	NA	NA	NA	NA	NA	No	NA	HPRC,HGSVC,1KG-ONT	No	NA	NA	NA	NA	NA	NA
chr6:1898008	chr6-1898008-allele25473-63	INS	62	NA	0.006051437216338881,0.0,0.0,0.0,0.0	0.0107687	GMDS(0.53745, 0.719)	NA	NA	NA	NA	NA	NA	NA	NA	No	NA	HPRC,HGSVC	No	NA	NA	NA	NA	NA	NA
chr6:1898008	chr6-1898008-allele25469-280	INS	279	NA	0.01664145234493192,0.0,0.008928571428571428,0.0,0.015337423312883436	0.00497897	GMDS(0.53745, 0.719)	NA	NA	NA	NA	NA	NA	NA	NA	No	NA	HPRC,HGSVC	No	NA	NA	NA	NA	NA	NA
chr6:1898008	chr6-1898008-allele25471-745	INS	744	NA	0.0007564296520423601,0.0,0.0,0.002982107355864811,0.007157464212678937	0.00026671	GMDS(0.53745, 0.719)	NA	NA	NA	NA	NA	NA	NA	NA	No	NA	HPRC,HGSVC,1KG-ONT	No	NA	NA	NA	NA	NA	NA
chr6:1898008	chr6-1898008-allele25470-590	INS	589	NA	0.0007564296520423601,0.0,0.0,0.0,0.0	0.000918741	GMDS(0.53745, 0.719)	NA	NA	NA	NA	NA	NA	NA	NA	No	NA	HPRC,HGSVC,1KG-ONT	No	NA	NA	NA	NA	NA	NA
chr6:1898016	chr6-1898016-allele25490-63	INS	62	NA	0.0007564296520423601,0.0,0.0,0.0,0.0	0.000918741	GMDS(0.53745, 0.719)	NA	NA	NA	NA	NA	NA	NA	NA	No	NA	HPRC,HGSVC	No	NA	NA	NA	NA	NA	NA
chr6:1898016	chr6-1898016-allele25480-187	INS	186	NA	0.0,0.002881844380403458,0.0,0.0019880715705765406,0.0	0.000224143	GMDS(0.53745, 0.719)	NA	NA	NA	NA	NA	NA	NA	NA	No	NA	HPRC,HGSVC,1KG-ONT	No	NA	NA	NA	NA	NA	NA
chr6:1898016	chr6-1898016-allele25484-63	INS	62	NA	0.0022692889561270802,0.0,0.0,0.0,0.0	0.00377908	GMDS(0.53745, 0.719)	NA	NA	NA	NA	NA	NA	NA	NA	No	NA	HPRC,HGSVC	No	NA	NA	NA	NA	NA	NA
chr6:1898016	chr6-1898016-allele25483-94	INS	93	NA	0.0007564296520423601,0.0,0.0,0.0,0.0	0.000918741	GMDS(0.53745, 0.719)	NA	NA	NA	NA	NA	NA	NA	NA	No	NA	HPRC,HGSVC,1KG-ONT	No	NA	NA	NA	NA	NA	NA
chr6:1898016	chr6-1898016-allele25479-63	INS	62	NA	0.023449319213313162,0.002881844380403458,0.0,0.0,0.0	0.0386416	GMDS(0.53745, 0.719)	NA	NA	NA	NA	NA	NA	NA	NA	No	NA	HPRC,HGSVC	No	NA	NA	NA	NA	NA	NA
chr6:1898019	chr6-1898019-allele25495-65	INS	64	NA	0.0,0.0,0.003968253968253968,0.0,0.0	0.000224143	GMDS(0.53745, 0.719)	NA	NA	NA	NA	NA	NA	NA	NA	No	NA	HPRC,HGSVC	No	NA	NA	NA	NA	NA	NA
chr6:1898039	chr6-1898039-allele25498-94	INS	93	NA	0.0007564296520423601,0.0,0.0,0.0,0.0	0.000918741	GMDS(0.53745, 0.719)	NA	NA	NA	NA	NA	NA	NA	NA	No	NA	HPRC,HGSVC,1KG-ONT	No	NA	NA	NA	NA	NA	NA
chr6:1898039	chr6-1898039-allele25502-497	INS	496	NA	0.0007564296520423601,0.0,0.003968253968253968,0.0,0.0	NA	GMDS(0.53745, 0.719)	NA	NA	NA	NA	NA	NA	NA	NA	No	NA	HPRC,HGSVC,1KG-ONT	No	NA	NA	NA	NA	NA	NA
chr6:1898039	chr6-1898039-allele25496-94	INS	93	NA	0.06429652042360061,0.069164265129683,0.027777777777777776,0.030815109343936383,0.032719836400818	0.00768401	GMDS(0.53745, 0.719)	NA	NA	NA	NA	NA	NA	NA	NA	No	NA	HPRC,HGSVC,1KG-ONT	No	NA	NA	NA	NA	NA	NA
chr6:1898039	chr6-1898039-allele25504-404	INS	403	NA	0.0,0.001440922190201729,0.000992063492063492,0.0,0.0	NA	GMDS(0.53745, 0.719)	NA	NA	NA	NA	NA	NA	NA	NA	No	NA	HPRC,HGSVC,1KG-ONT	No	NA	NA	NA	NA	NA	NA
chr6:1898047	chr6-1898047-allele25527-156	INS	155	NA	0.0,0.0,0.0,0.0009940357852882703,0.0	NA	GMDS(0.53745, 0.719)	NA	NA	NA	NA	NA	NA	NA	NA	No	NA	HPRC,HGSVC,1KG-ONT	No	NA	NA	NA	NA	NA	NA
chr6:1898047	chr6-1898047-allele25508-156	INS	155	NA	0.009077155824508321,0.12968299711815562,0.06547619047619048,0.10238568588469185,0.07259713701431493	0.0488124	GMDS(0.53745, 0.719)	NA	NA	NA	NA	NA	NA	NA	NA	No	NA	HPRC,HGSVC,1KG-ONT	No	NA	NA	NA	NA	NA	NA
chr6:1898047	chr6-1898047-allele25519-373	INS	372	NA	0.0,0.002881844380403458,0.0,0.007952286282306162,0.0010224948875255625	0.00142414	GMDS(0.53745, 0.719)	NA	NA	NA	NA	NA	NA	NA	NA	No	NA	HPRC,HGSVC,1KG-ONT	No	NA	NA	NA	NA	NA	NA
chr6:1898047	chr6-1898047-allele25530-187	INS	186	NA	0.0,0.001440922190201729,0.0,0.009940357852882704,0.0	0.00142414	GMDS(0.53745, 0.719)	NA	NA	NA	NA	NA	NA	NA	NA	No	NA	HPRC,HGSVC,1KG-ONT	No	NA	NA	NA	NA	NA	NA
chr6:1898047	chr6-1898047-allele25512-156	INS	155	NA	0.0045385779122541605,0.01440922190201729,0.0,0.04473161033797217,0.009202453987730062	0.00541307	GMDS(0.53745, 0.719)	NA	NA	NA	NA	NA	NA	NA	NA	No	NA	HPRC,HGSVC,1KG-ONT	No	NA	NA	NA	NA	NA	NA
chr6:1898047	chr6-1898047-allele25535-125	INS	124	NA	0.0,0.0,0.0,0.003976143141153081,0.0	0.000224143	GMDS(0.53745, 0.719)	NA	NA	NA	NA	NA	NA	NA	NA	No	NA	HPRC,HGSVC,1KG-ONT	No	NA	NA	NA	NA	NA	NA
chr6:1898047	chr6-1898047-allele25523-187	INS	186	NA	0.0015128593040847202,0.002881844380403458,0.0,0.0019880715705765406,0.0081799591002045	NA	GMDS(0.53745, 0.719)	NA	NA	NA	NA	NA	NA	NA	NA	No	NA	HPRC,HGSVC,1KG-ONT	No	NA	NA	NA	NA	NA	NA
chr6:1898047	chr6-1898047-allele25507-218	INS	217	NA	0.01059001512859304,0.04610951008645533,0.005952380952380952,0.041749502982107355,0.046012269938650305	0.00950225	GMDS(0.53745, 0.719)	NA	NA	NA	NA	NA	NA	NA	NA	No	NA	HPRC,HGSVC,1KG-ONT	No	NA	NA	NA	NA	NA	NA
chr6:1898047	chr6-1898047-allele25520-466	INS	465	NA	0.0,0.001440922190201729,0.0,0.0019880715705765406,0.0010224948875255625	0.000224143	GMDS(0.53745, 0.719)	NA	NA	NA	NA	NA	NA	NA	NA	No	NA	HPRC,HGSVC,1KG-ONT	No	NA	NA	NA	NA	NA	NA
chr6:1898047	chr6-1898047-allele25516-94	INS	93	NA	0.0,0.0,0.0,0.002982107355864811,0.0	3.94758e-05	GMDS(0.53745, 0.719)	NA	NA	NA	NA	NA	NA	NA	NA	No	NA	HPRC,HGSVC,1KG-ONT	No	NA	NA	NA	NA	NA	NA
chr6:1898047	chr6-1898047-allele25517-156	INS	155	NA	0.0,0.0,0.0,0.004970178926441352,0.0010224948875255625	0.000593574	GMDS(0.53745, 0.719)	NA	NA	NA	NA	NA	NA	NA	NA	No	NA	HPRC,HGSVC,1KG-ONT	No	NA	NA	NA	NA	NA	NA
chr6:1898047	chr6-1898047-allele25513-63	INS	62	NA	0.018154311649016642,0.0,0.0,0.0,0.0	0.0333109	GMDS(0.53745, 0.719)	NA	NA	NA	NA	NA	NA	NA	NA	No	NA	HPRC,HGSVC	No	NA	NA	NA	NA	NA	NA
chr6:1898047	chr6-1898047-allele25522-94	INS	93	NA	0.0030257186081694403,0.0,0.0,0.0,0.0	0.00520636	GMDS(0.53745, 0.719)	NA	NA	NA	NA	NA	NA	NA	NA	No	NA	HPRC,HGSVC,1KG-ONT	No	NA	NA	NA	NA	NA	NA
chr6:1898047	chr6-1898047-allele25515-95	INS	94	NA	0.0007564296520423601,0.0,0.0,0.0,0.0	0.000918741	GMDS(0.53745, 0.719)	NA	NA	NA	NA	NA	NA	NA	NA	No	NA	HPRC,HGSVC,1KG-ONT	No	NA	NA	NA	NA	NA	NA
chr6:1898047	chr6-1898047-allele25510-63	INS	62	NA	0.030257186081694403,0.004322766570605188,0.01984126984126984,0.008946322067594433,0.012269938650306749	0.00955362	GMDS(0.53745, 0.719)	NA	NA	NA	NA	NA	NA	NA	NA	No	NA	HPRC,HGSVC	No	NA	NA	NA	NA	NA	NA
chr6:1898047	chr6-1898047-allele25509-683	INS	682	NA	0.0,0.001440922190201729,0.007936507936507936,0.0,0.0	0.000919236	GMDS(0.53745, 0.719)	NA	NA	NA	NA	NA	NA	NA	NA	No	NA	HPRC,HGSVC,1KG-ONT	No	NA	NA	NA	NA	NA	NA
chr6:1898047	chr6-1898047-allele25528-249	INS	248	NA	0.0,0.0,0.0,0.0,0.0010224948875255625	NA	GMDS(0.53745, 0.719)	NA	NA	NA	NA	NA	NA	NA	NA	No	NA	HPRC,HGSVC,1KG-ONT	No	NA	NA	NA	NA	NA	NA
chr6:1898070	chr6-1898070-allele25546-342	INS	341	NA	0.0,0.0,0.000992063492063492,0.0,0.0	NA	GMDS(0.53745, 0.719)	NA	NA	NA	NA	NA	NA	NA	NA	No	NA	HPRC,HGSVC	No	NA	NA	NA	NA	NA	NA
chr6:1898070	chr6-1898070-allele25541-1086	INS	1085	NA	0.0,0.0,0.0,0.004970178926441352,0.0	0.000408842	GMDS(0.53745, 0.719)	NA	NA	NA	NA	NA	NA	NA	NA	No	NA	HPRC,HGSVC,1KG-ONT	No	NA	NA	NA	NA	NA	NA
chr6:1898070	chr6-1898070-allele25540-1210	INS	1209	NA	0.0045385779122541605,0.010086455331412104,0.0,0.0,0.0	0.000832449	GMDS(0.53745, 0.719)	NA	NA	NA	NA	NA	NA	NA	NA	No	NA	HGSVC,1KG-ONT	No	NA	NA	NA	NA	NA	NA
chr6:1898078	chr6-1898078-allele25550-63	INS	62	NA	0.0,0.0,0.0,0.014910536779324055,0.0	0.0020517	GMDS(0.53745, 0.719)	NA	NA	NA	NA	NA	NA	NA	NA	No	NA	HPRC,HGSVC	No	NA	NA	NA	NA	NA	NA
chr6:1898101	chr6-1898101-allele25554-187	INS	186	NA	0.024962178517397883,0.007204610951008645,0.0,0.008946322067594433,0.009202453987730062	0.0151847	GMDS(0.53745, 0.719)	NA	NA	NA	NA	NA	NA	NA	NA	No	NA	HPRC,HGSVC,1KG-ONT	No	NA	NA	NA	NA	NA	NA
chr6:1898101	chr6-1898101-allele25557-156	INS	155	NA	0.0007564296520423601,0.0,0.0,0.0,0.0	0.000918741	GMDS(0.53745, 0.719)	NA	NA	NA	NA	NA	NA	NA	NA	No	NA	HPRC,HGSVC,1KG-ONT	No	NA	NA	NA	NA	NA	NA
chr6:1898101	chr6-1898101-allele25556-94	INS	93	NA	0.018910741301059002,0.0,0.0,0.0,0.003067484662576687	0.0284075	GMDS(0.53745, 0.719)	NA	NA	NA	NA	NA	NA	NA	NA	No	NA	HPRC,HGSVC,1KG-ONT	No	NA	NA	NA	NA	NA	NA
chr6:1898101	chr6-1898101-allele25565-249	INS	248	NA	0.0,0.0,0.005952380952380952,0.0019880715705765406,0.002044989775051125	0.00133282	GMDS(0.53745, 0.719)	NA	NA	NA	NA	NA	NA	NA	NA	No	NA	HPRC,HGSVC,1KG-ONT	No	NA	NA	NA	NA	NA	NA
chr6:1898101	chr6-1898101-allele25558-94	INS	93	NA	0.0007564296520423601,0.0,0.007936507936507936,0.0,0.0	NA	GMDS(0.53745, 0.719)	NA	NA	NA	NA	NA	NA	NA	NA	No	NA	HPRC,HGSVC,1KG-ONT	No	NA	NA	NA	NA	NA	NA
chr6:1898101	chr6-1898101-allele25553-156	INS	155	NA	0.0022692889561270802,0.024495677233429394,0.020833333333333332,0.03479125248508946,0.02147239263803681	0.0134974	GMDS(0.53745, 0.719)	NA	NA	NA	NA	NA	NA	NA	NA	No	NA	HPRC,HGSVC,1KG-ONT	No	NA	NA	NA	NA	NA	NA
chr6:1898132	chr6-1898132-allele25571-94	INS	93	NA	0.0007564296520423601,0.0,0.0,0.0,0.0	0.000918741	GMDS(0.53745, 0.719)	NA	NA	NA	NA	NA	NA	NA	NA	No	NA	HPRC,HGSVC,1KG-ONT	No	NA	NA	NA	NA	NA	NA
chr6:1898140	chr6-1898140-allele25585-94	INS	93	NA	0.0,0.0,0.007936507936507936,0.0009940357852882703,0.0010224948875255625	0.00133282	GMDS(0.53745, 0.719)	NA	NA	NA	NA	NA	NA	NA	NA	No	NA	HPRC,HGSVC,1KG-ONT	No	NA	NA	NA	NA	NA	NA
chr6:1898140	chr6-1898140-allele25583-125	INS	124	NA	0.0,0.001440922190201729,0.0,0.0009940357852882703,0.0	NA	GMDS(0.53745, 0.719)	NA	NA	NA	NA	NA	NA	NA	NA	No	NA	HPRC,HGSVC,1KG-ONT	No	NA	NA	NA	NA	NA	NA
chr6:1898140	chr6-1898140-allele25593-342	INS	341	NA	0.0007564296520423601,0.0,0.0,0.0,0.0	0.000918741	GMDS(0.53745, 0.719)	NA	NA	NA	NA	NA	NA	NA	NA	No	NA	HPRC,HGSVC	No	NA	NA	NA	NA	NA	NA
chr6:1898140	chr6-1898140-allele25576-125	INS	124	NA	0.01059001512859304,0.002881844380403458,0.0,0.008946322067594433,0.007157464212678937	0.00201947	GMDS(0.53745, 0.719)	NA	NA	NA	NA	NA	NA	NA	NA	No	NA	HPRC,HGSVC,1KG-ONT	No	NA	NA	NA	NA	NA	NA
chr6:1898140	chr6-1898140-allele25605-497	INS	496	NA	0.0,0.0,0.0,0.0,0.0010224948875255625	NA	GMDS(0.53745, 0.719)	NA	NA	NA	NA	NA	NA	NA	NA	No	NA	HPRC,HGSVC,1KG-ONT	No	NA	NA	NA	NA	NA	NA
chr6:1898140	chr6-1898140-allele25580-63	INS	62	NA	0.0015128593040847202,0.001440922190201729,0.0,0.0,0.0	0.00077342	GMDS(0.53745, 0.719)	NA	NA	NA	NA	NA	NA	NA	NA	No	NA	HPRC,HGSVC	No	NA	NA	NA	NA	NA	NA
chr6:1898140	chr6-1898140-allele25579-63	INS	62	NA	0.03252647503782148,0.06195965417867435,0.0496031746031746,0.041749502982107355,0.11554192229038855	0.0103609	GMDS(0.53745, 0.719)	NA	NA	NA	NA	NA	NA	NA	NA	No	NA	HPRC,HGSVC	No	NA	NA	NA	NA	NA	NA
chr6:1898140	chr6-1898140-allele25582-187	INS	186	NA	0.01664145234493192,0.010086455331412104,0.0,0.0,0.0	0.018164	GMDS(0.53745, 0.719)	NA	NA	NA	NA	NA	NA	NA	NA	No	NA	HPRC,HGSVC,1KG-ONT	No	NA	NA	NA	NA	NA	NA
chr6:1898140	chr6-1898140-allele25603-311	INS	310	NA	0.0,0.0,0.0,0.002982107355864811,0.0	3.94758e-05	GMDS(0.53745, 0.719)	NA	NA	NA	NA	NA	NA	NA	NA	No	NA	HPRC,HGSVC	No	NA	NA	NA	NA	NA	NA
chr6:1898140	chr6-1898140-allele25575-342	INS	341	NA	0.007564296520423601,0.002881844380403458,0.001984126984126984,0.0,0.0	0.00698807	GMDS(0.53745, 0.719)	NA	NA	NA	NA	NA	NA	NA	NA	No	NA	HPRC,HGSVC	No	NA	NA	NA	NA	NA	NA
chr6:1898140	chr6-1898140-allele25591-342	INS	341	NA	0.0,0.0,0.0,0.002982107355864811,0.0010224948875255625	0.000224143	GMDS(0.53745, 0.719)	NA	NA	NA	NA	NA	NA	NA	NA	No	NA	HPRC,HGSVC	No	NA	NA	NA	NA	NA	NA
chr6:1898140	chr6-1898140-allele25586-218	INS	217	NA	0.00832072617246596,0.0,0.0,0.0,0.0	0.0150511	GMDS(0.53745, 0.719)	NA	NA	NA	NA	NA	NA	NA	NA	No	NA	HPRC,HGSVC,1KG-ONT	No	NA	NA	NA	NA	NA	NA
chr6:1898140	chr6-1898140-allele25581-63	INS	62	NA	0.0045385779122541605,0.0,0.005952380952380952,0.0,0.0	0.00125867	GMDS(0.53745, 0.719)	NA	NA	NA	NA	NA	NA	NA	NA	No	NA	HPRC,HGSVC	No	NA	NA	NA	NA	NA	NA
chr6:1898140	chr6-1898140-allele25595-807	INS	806	NA	0.0,0.001440922190201729,0.0,0.018886679920477135,0.002044989775051125	0.00346003	GMDS(0.53745, 0.719)	NA	NA	NA	NA	NA	NA	NA	NA	No	NA	HPRC,HGSVC,1KG-ONT	No	NA	NA	NA	NA	NA	NA
chr6:1898143	chr6-1898143-allele25607-94	INS	93	NA	0.01059001512859304,0.021613832853025938,0.0,0.0,0.0	0.00317596	GMDS(0.53745, 0.719)	NA	NA	NA	NA	NA	NA	NA	NA	No	NA	HPRC,HGSVC,1KG-ONT	No	NA	NA	NA	NA	NA	NA
chr6:1898151	chr6-1898151-allele25610-64	INS	63	NA	0.00680786686838124,0.053314121037463975,0.008928571428571428,0.0,0.0010224948875255625	0.00103276	GMDS(0.53745, 0.719)	NA	NA	NA	NA	NA	NA	NA	NA	No	NA	HPRC,HGSVC	No	NA	NA	NA	NA	NA	NA
chr6:1898154	chr6-1898154-allele25611-312	INS	311	NA	0.00529500756429652,0.004322766570605188,0.018849206349206348,0.018886679920477135,0.012269938650306749	0.00295539	GMDS(0.53745, 0.719)	NA	NA	NA	NA	NA	NA	NA	NA	No	NA	HPRC,HGSVC	No	NA	NA	NA	NA	NA	NA
chr6:1899787	chr6-1899787-allele25625-1	DEL	99	NA	0.0015128593040847202,0.001440922190201729,0.0,0.011928429423459244,0.0	9.78865e-05	GMDS(0.53745, 0.719)	NA	NA	NA	NA	NA	NA	NA	NA	No	NA	HGSVC	No	NA	NA	NA	NA	NA	NA
chr6:1905265	chr6-1905265-allele25654-1	DEL	69	NA	0.0794251134644478,0.008645533141210375,0.005952380952380952,0.0,0.002044989775051125	0.114195	GMDS(0.53745, 0.719)	NA	NA	NA	NA	NA	NA	NA	NA	No	NA	HPRC,HGSVC,1KG-ONT	No	NA	NA	NA	NA	NA	NA
chr6:1905269	chr6-1905269-allele25655-1	DEL	207	NA	0.0832072617246596,0.002881844380403458,0.0,0.0,0.0	0.14222	GMDS(0.53745, 0.719)	NA	NA	NA	NA	NA	NA	NA	NA	No	NA	HPRC,HGSVC,1KG-ONT	No	NA	NA	NA	NA	NA	NA
chr6:1905276	chr6-1905276-allele25656-70	INS	69	NA	0.03177004538577912,0.005763688760806916,0.0,0.0,0.0	0.0496094	GMDS(0.53745, 0.719)	NA	NA	NA	NA	NA	NA	NA	NA	No	NA	HGSVC,1KG-ONT	No	NA	NA	NA	NA	NA	NA
chr6:1905483	chr6-1905483-allele25663-70	INS	69	NA	0.00832072617246596,0.001440922190201729,0.0,0.0,0.0	0.0129393	GMDS(0.53745, 0.719)	NA	NA	NA	NA	NA	NA	NA	NA	No	NA	HGSVC,1KG-ONT	No	NA	NA	NA	NA	NA	NA
chr6:1905483	chr6-1905483-allele25662-1	DEL	138	NA	0.0030257186081694403,0.002881844380403458,0.0,0.0,0.0	0.00206069	GMDS(0.53745, 0.719)	NA	NA	NA	NA	NA	NA	NA	NA	No	NA	No	No	NA	NA	NA	NA	NA	NA
chr6:1905587	chr6-1905587-allele25668-70	INS	69	NA	0.009077155824508321,0.04610951008645533,0.018849206349206348,0.005964214711729622,0.014314928425357873	0.00264784	GMDS(0.53745, 0.719)	NA	NA	NA	NA	NA	NA	NA	NA	No	NA	HGSVC,1KG-ONT	No	NA	NA	NA	NA	NA	NA
chr6:1905631	chr6-1905631-allele25672-1	DEL	281	NA	0.058245083207261725,0.001440922190201729,0.021825396825396824,0.007952286282306162,0.009202453987730062	0.0472502	GMDS(0.53745, 0.719)	NA	NA	NA	NA	NA	NA	NA	NA	No	NA	HPRC,HGSVC,1KG-ONT	No	NA	NA	NA	NA	NA	NA
chr6:1905700	chr6-1905700-allele25678-1	DEL	212	NA	0.007564296520423601,0.0,0.0,0.0,0.0	0.0137297	GMDS(0.53745, 0.719)	NA	NA	NA	NA	NA	NA	NA	NA	No	NA	HPRC,HGSVC,1KG-ONT	No	NA	NA	NA	NA	NA	NA
chr6:1905878	chr6-1905878-allele25692-133	INS	132	NA	0.0015128593040847202,0.0,0.00992063492063492,0.0009940357852882703,0.0	NA	GMDS(0.53745, 0.719)	NA	NA	NA	NA	NA	NA	NA	NA	No	NA	HGSVC,1KG-ONT	No	NA	NA	NA	NA	NA	NA
chr6:1905884	chr6-1905884-allele25694-141	INS	140	NA	0.19062027231467474,0.14985590778097982,0.11210317460317461,0.1679920477137177,0.16973415132924335	0.00559388	GMDS(0.53745, 0.719)	NA	NA	NA	NA	NA	NA	NA	NA	No	NA	HGSVC,1KG-ONT	No	NA	NA	NA	NA	NA	NA
chr6:1905884	chr6-1905884-allele25693-348	INS	347	NA	0.0045385779122541605,0.001440922190201729,0.011904761904761904,0.0,0.0	NA	GMDS(0.53745, 0.719)	NA	NA	NA	NA	NA	NA	NA	NA	No	NA	1KG-ONT	No	NA	NA	NA	NA	NA	NA
chr6:1926998	chr6-1926998-allele25885-60	INS	59	NA	0.17700453857791226,0.1844380403458213,0.17162698412698413,0.11133200795228629,0.16768916155419222	0.00103724	GMDS(0.53745, 0.719)	NA	NA	NA	NA	NA	NA	NA	NA	No	NA	HPRC,HGSVC,1KG-ONT	No	NA	NA	NA	NA	NA	NA
chr6:1927083	chr6-1927083-allele25892-180	INS	179	NA	0.00680786686838124,0.0,0.0,0.0,0.0	0.0123139	GMDS(0.53745, 0.719)	NA	NA	NA	NA	NA	NA	NA	NA	No	NA	HPRC	No	NA	NA	NA	NA	NA	NA
chr6:1927182	chr6-1927182-allele25900-537	INS	536	NA	0.1059001512859304,0.012968299711815562,0.003968253968253968,0.0009940357852882703,0.00408997955010225	0.151117	GMDS(0.53745, 0.719)	NA	NA	NA	NA	NA	NA	NA	NA	No	NA	HPRC,HGSVC	No	NA	NA	NA	NA	NA	NA
chr6:1927216	chr6-1927216-allele25908-542	INS	541	NA	0.0015128593040847202,0.0,0.0,0.0,0.0	0.00234988	GMDS(0.53745, 0.719)	NA	NA	NA	NA	NA	NA	NA	NA	No	NA	HPRC,HGSVC	No	NA	NA	NA	NA	NA	NA
chr6:1927217	chr6-1927217-allele25913-806	INS	805	0.810957	0.23903177004538578,0.08213256484149856,0.12698412698412698,0.11630218687872763,0.07668711656441718	0.0743612	GMDS(0.53745, 0.719)	NA	NA	NA	NA	NA	NA	NA	NA	No	NA	HPRC,HGSVC,1KG-ONT	No	NA	Glaucoma (primary open-angle)(GMDS, rs11969985, 8E-10, 0.5394881893227883)	Adjustment disorder with mixed anxiety and depressed mood(2.06%, 6.09%, 0.33, [0.15;0.72], 0.003514),Bacterial infectious disease(9.79%, 5.00%, 2.06, [1.21;3.53], 0.007649),Benign mammary dysplasia(2.32%, 0.43%, 5.44, [1.17;25.32], 0.028116),Bursitis(2.84%, 0.43%, 6.68, [1.47;30.33], 0.008579),Cardiac arrhythmia(12.11%, 7.61%, 1.67, [1.06;2.65], 0.035284),Chronic hepatitis C(2.58%, 0.65%, 4.03, [1.1;14.75], 0.026375),Disturbance of salivary secretion(0.26%, 2.17%, 0.12, [0.02;0.91], 0.014319),Embolism from thrombosis of vein of lower extremity(3.87%, 1.52%, 2.6, [1.05;6.45], 0.048717),Flushing(3.61%, 1.30%, 2.83, [1.08;7.44], 0.038877),Hemorrhage of rectum and anus(9.54%, 4.78%, 2.1, [1.22;3.62], 0.009538),Herpes zoster without complication(3.61%, 1.30%, 2.83, [1.08;7.44], 0.038877),Hypertensive disorder(9.02%, 5.22%, 1.8, [1.05;3.09], 0.041359),Ingrowing nail(5.15%, 2.39%, 2.22, [1.05;4.69], 0.042271),Leukopenia(4.38%, 1.74%, 2.59, [1.11;6.07], 0.025779),Moderate protein-calorie malnutrition (weight for age 60-74 percent of standard)(2.58%, 0.65%, 4.03, [1.1;14.75], 0.026375),Osteophyte of bone(3.35%, 0.65%, 5.28, [1.49;18.67], 0.004592),Overactive urinary bladder(4.90%, 1.74%, 2.91, [1.26;6.72], 0.010402),Panic disorder without agoraphobia(1.80%, 4.78%, 0.37, [0.16;0.87], 0.021679),Pleurisy(3.09%, 0.65%, 4.86, [1.36;17.36], 0.008336),Premature beats(2.32%, 0.43%, 5.44, [1.17;25.32], 0.028116),Pure hyperglyceridemia(0.52%, 2.17%, 0.23, [0.05;1.07], 0.045392),Sciatica(11.34%, 6.30%, 1.9, [1.17;3.1], 0.009905),Supraventricular tachycardia(3.61%, 1.30%, 2.83, [1.08;7.44], 0.038877),Ventricular tachycardia(2.58%, 0.43%, 6.06, [1.32;27.82], 0.015601),Vitamin deficiency(2.58%, 0.65%, 4.03, [1.1;14.75], 0.026375),Inflammatory disease of female genital structure(3.86%, 0.91%, 4.36, [1.21;15.8], 0.026431),Menopausal syndrome(7.37%, 3.65%, 2.1, [1.02;4.35], 0.048492),Benign prostatic hyperplasia without outflow obstruction(3.19%, 11.29%, 0.26, [0.07;0.93], 0.039024)	NA	NA	NA
chr6:1927217	chr6-1927217-allele25912-1526	INS	1525	NA	0.037065052950075644,0.002881844380403458,0.0,0.0009940357852882703,0.0	0.0610424	GMDS(0.53745, 0.719)	NA	NA	NA	NA	NA	NA	NA	NA	No	NA	HGSVC,1KG-ONT	No	NA	NA	NA	NA	NA	NA
chr6:1927217	chr6-1927217-allele25925-806	INS	805	NA	0.0015128593040847202,0.0,0.0,0.0,0.0	0.00234988	GMDS(0.53745, 0.719)	NA	NA	NA	NA	NA	NA	NA	NA	No	NA	HPRC,HGSVC,1KG-ONT	No	NA	NA	NA	NA	NA	NA
chr6:1927217	chr6-1927217-allele25929-539	INS	538	NA	0.0,0.0,0.0,0.0,0.00408997955010225	0.000224143	GMDS(0.53745, 0.719)	NA	NA	NA	NA	NA	NA	NA	NA	No	NA	HPRC,HGSVC	No	NA	NA	NA	NA	NA	NA
chr6:1927217	chr6-1927217-allele25910-569	INS	568	NA	0.197428139183056,0.008645533141210375,0.0,0.0,0.0	0.307887	GMDS(0.53745, 0.719)	NA	NA	NA	NA	NA	NA	NA	NA	No	NA	HPRC,HGSVC	No	NA	NA	NA	NA	NA	NA
chr6:1927217	chr6-1927217-allele25918-569	INS	568	NA	0.00680786686838124,0.0,0.0,0.0,0.0	0.0123139	GMDS(0.53745, 0.719)	NA	NA	NA	NA	NA	NA	NA	NA	No	NA	HPRC,HGSVC	No	NA	NA	NA	NA	NA	NA
chr6:1927217	chr6-1927217-allele25923-806	INS	805	NA	0.00529500756429652,0.001440922190201729,0.00992063492063492,0.0,0.0	0.000118614	GMDS(0.53745, 0.719)	NA	NA	NA	NA	NA	NA	NA	NA	No	NA	HPRC,HGSVC,1KG-ONT	No	NA	NA	NA	NA	NA	NA
chr6:1927217	chr6-1927217-allele25917-806	INS	805	NA	0.0340393343419062,0.0994236311239193,0.04861111111111111,0.02882703777335984,0.04805725971370143	0.00327273	GMDS(0.53745, 0.719)	NA	NA	NA	NA	NA	NA	NA	NA	No	NA	HPRC,HGSVC,1KG-ONT	No	NA	NA	NA	NA	NA	NA
chr6:1927217	chr6-1927217-allele25919-928	INS	927	NA	0.02042360060514372,0.002881844380403458,0.0,0.0,0.0	0.0331029	GMDS(0.53745, 0.719)	NA	NA	NA	NA	NA	NA	NA	NA	No	NA	HGSVC,1KG-ONT	No	NA	NA	NA	NA	NA	NA
chr6:1927217	chr6-1927217-allele25922-776	INS	775	NA	0.0015128593040847202,0.020172910662824207,0.18452380952380953,0.02186878727634195,0.1656441717791411	0.0703549	GMDS(0.53745, 0.719)	NA	NA	NA	NA	NA	NA	NA	NA	No	NA	HPRC,HGSVC,1KG-ONT	No	NA	NA	NA	NA	NA	NA
chr6:1927217	chr6-1927217-allele25921-806	INS	805	NA	0.0,0.002881844380403458,0.0,0.0009940357852882703,0.0	3.94758e-05	GMDS(0.53745, 0.719)	NA	NA	NA	NA	NA	NA	NA	NA	No	NA	HPRC,HGSVC,1KG-ONT	No	NA	NA	NA	NA	NA	NA
chr6:1927217	chr6-1927217-allele25911-928	INS	927	NA	0.1838124054462935,0.2968299711815562,0.16468253968253968,0.3588469184890656,0.2443762781186094	0.0166675	GMDS(0.53745, 0.719)	NA	NA	NA	NA	NA	NA	NA	NA	No	NA	HGSVC,1KG-ONT	No	NA	NA	NA	NA	NA	NA
chr6:1927217	chr6-1927217-allele25924-928	INS	927	NA	0.0037821482602118004,0.0,0.0,0.0,0.0	0.00663171	GMDS(0.53745, 0.719)	NA	NA	NA	NA	NA	NA	NA	NA	No	NA	HGSVC,1KG-ONT	No	NA	NA	NA	NA	NA	NA
chr6:1927217	chr6-1927217-allele25914-539	INS	538	NA	0.01739788199697428,0.002881844380403458,0.0,0.0,0.0	0.0275778	GMDS(0.53745, 0.719)	NA	NA	NA	NA	NA	NA	NA	NA	No	NA	HPRC,HGSVC	No	NA	NA	NA	NA	NA	NA
chr6:1927217	chr6-1927217-allele25909-596	INS	595	NA	0.2201210287443268,0.4020172910662824,0.39880952380952384,0.4294234592445328,0.401840490797546	0.0731991	GMDS(0.53745, 0.719)	NA	NA	NA	NA	NA	NA	NA	NA	No	NA	HPRC,HGSVC	No	NA	NA	NA	NA	NA	NA
chr6:1927217	chr6-1927217-allele25927-596	INS	595	NA	0.0,0.0,0.0,0.003976143141153081,0.0	0.000224143	GMDS(0.53745, 0.719)	NA	NA	NA	NA	NA	NA	NA	NA	No	NA	HPRC,HGSVC	No	NA	NA	NA	NA	NA	NA
chr6:1927227	chr6-1927227-allele25931-120	INS	119	NA	0.0015128593040847202,0.0,0.0,0.0,0.0	0.00234988	GMDS(0.53745, 0.719)	NA	NA	NA	NA	NA	NA	NA	NA	No	NA	HPRC	No	NA	NA	NA	NA	NA	NA
chr6:1927242	chr6-1927242-allele25934-742	INS	741	NA	0.0030257186081694403,0.0,0.0,0.0,0.0	0.00520636	GMDS(0.53745, 0.719)	NA	NA	NA	NA	NA	NA	NA	NA	No	NA	HPRC,HGSVC,1KG-ONT	No	NA	NA	NA	NA	NA	NA
chr6:1927268	chr6-1927268-allele25941-746	INS	745	NA	0.0030257186081694403,0.0,0.0,0.0,0.0	0.00520636	GMDS(0.53745, 0.719)	NA	NA	NA	NA	NA	NA	NA	NA	No	NA	HPRC,HGSVC,1KG-ONT	No	NA	NA	NA	NA	NA	NA
chr6:1927268	chr6-1927268-allele25937-477	INS	476	NA	0.0416036308623298,0.10951008645533142,0.125,0.09443339960238568,0.10940695296523517	0.0268059	GMDS(0.53745, 0.719)	NA	NA	NA	NA	NA	NA	NA	NA	No	NA	HPRC,HGSVC	No	NA	NA	NA	NA	NA	NA
chr6:1927268	chr6-1927268-allele25940-477	INS	476	NA	0.006051437216338881,0.001440922190201729,0.0,0.0,0.0	0.00875367	GMDS(0.53745, 0.719)	NA	NA	NA	NA	NA	NA	NA	NA	No	NA	HPRC,HGSVC	No	NA	NA	NA	NA	NA	NA
