## Supplemental Table 1 for "Population-scale Long-read Sequencing in the *All of Us* Research Program": 1KG_genotyped_SV_summary.csv (part 42 of 126)

SV_coordinate	SV_ID	SV type	SV length	Mean GenotypePosterior nonref	AF(AFR,AMR,EAS,EUR,SAS)	Fst(AFR vs Non-AFR)	OMIM genes intersected(pLI, LOEUF)	Disease genes intersected(pLI, LOEUF)	Cancer genes intersected(pLI, LOEUF)	ACMG genes intersected(pLI, LOEUF)	OMIM CDS intersected(pLI, LOEUF)	Disease CDS intersected(pLI, LOEUF)	Cancer CDS intersected(pLI, LOEUF)	ACMG CDS intersected(pLI, LOEUF)	Regulatory element_intersected	SegDUP association(INS:within 1kb, DEL:intersect)	Tandem repeats intersected	Detected in other LR datasets(HPRC,HGSVC,1KG-ONT)	Detected in AoU SR(990/1,027 AoU Phase I matched samples)	eQTLs: gene(qvalue)	GWAS associations: trait(gene, rsID, pvalue, LD_r2)	SV-trait associations in AoU Phase I (n = 848 with condition records) (Carrier%, Non-carrier%, OR, [95% CI], pvalue)	SR validation	LR assembly-supported	Locityper validation (percentage of carriers with allele differences <20 between the imputed and Locityper calls.)
chr6:1927268	chr6-1927268-allele25939-417	INS	416	NA	0.0015128593040847202,0.002881844380403458,0.008928571428571428,0.0,0.005112474437627812	0.000604163	GMDS(0.53745, 0.719)	NA	NA	NA	NA	NA	NA	NA	NA	No	NA	HPRC,HGSVC	No	NA	NA	NA	NA	NA	NA
chr6:1927268	chr6-1927268-allele25938-509	INS	508	NA	0.015128593040847202,0.001440922190201729,0.0,0.0,0.0	0.0254721	GMDS(0.53745, 0.719)	NA	NA	NA	NA	NA	NA	NA	NA	No	NA	HPRC,HGSVC	No	NA	NA	NA	NA	NA	NA
chr6:1927337	chr6-1927337-allele25946-61	INS	60	NA	0.058245083207261725,0.10518731988472622,0.1875,0.10437375745526839,0.14008179959100203	0.0289968	GMDS(0.53745, 0.719)	NA	NA	NA	NA	NA	NA	NA	NA	No	NA	HPRC,HGSVC,1KG-ONT	No	NA	NA	NA	NA	NA	NA
chr6:1999903	chr6-1999903-allele26599-1	DEL	81	NA	0.0,0.001440922190201729,0.0,0.0,0.003067484662576687	0.000224143	GMDS(0.53745, 0.719)	NA	NA	NA	NA	NA	NA	NA	NA	No	NA	1KG-ONT	Yes	NA	NA	NA	NA	NA	NA
chr6:1999958	chr6-1999958-allele26601-136	INS	135	NA	0.0226928895612708,0.0936599423631124,0.12202380952380952,0.016898608349900597,0.018404907975460124	0.0141413	GMDS(0.53745, 0.719)	NA	NA	NA	NA	NA	NA	NA	NA	No	NA	HPRC,HGSVC	No	NA	NA	NA	NA	NA	NA
chr6:1999959	chr6-1999959-allele26604-193	INS	192	NA	0.0,0.0,0.001984126984126984,0.002982107355864811,0.0	0.000408842	GMDS(0.53745, 0.719)	NA	NA	NA	NA	NA	NA	NA	NA	No	NA	HPRC,HGSVC	No	NA	NA	NA	NA	NA	NA
chr6:1999959	chr6-1999959-allele26609-134	INS	133	NA	0.0,0.001440922190201729,0.00496031746031746,0.0,0.0	0.000593574	GMDS(0.53745, 0.719)	NA	NA	NA	NA	NA	NA	NA	NA	No	NA	HPRC,HGSVC	No	NA	NA	NA	NA	NA	NA
chr6:1999959	chr6-1999959-allele26602-69	INS	68	NA	0.007564296520423601,0.0,0.0,0.0,0.0	0.0137297	GMDS(0.53745, 0.719)	NA	NA	NA	NA	NA	NA	NA	NA	No	NA	HPRC,HGSVC,1KG-ONT	No	NA	NA	NA	NA	NA	NA
chr6:1999959	chr6-1999959-allele26608-132	INS	131	NA	0.01361573373676248,0.004322766570605188,0.0,0.0,0.0	0.018895	GMDS(0.53745, 0.719)	NA	NA	NA	NA	NA	NA	NA	NA	No	NA	HPRC,HGSVC,1KG-ONT	No	NA	NA	NA	NA	NA	NA
chr6:1999959	chr6-1999959-allele26605-139	INS	138	NA	0.0015128593040847202,0.002881844380403458,0.012896825396825396,0.0,0.011247443762781187	0.00224718	GMDS(0.53745, 0.719)	NA	NA	NA	NA	NA	NA	NA	NA	No	NA	HPRC,HGSVC	No	NA	NA	NA	NA	NA	NA
chr6:1999970	chr6-1999970-allele26635-125	INS	124	NA	0.0,0.004322766570605188,0.008928571428571428,0.003976143141153081,0.0	0.00244266	GMDS(0.53745, 0.719)	NA	NA	NA	NA	NA	NA	NA	NA	No	NA	HPRC,HGSVC,1KG-ONT	No	NA	NA	NA	NA	NA	NA
chr6:1999970	chr6-1999970-allele26639-123	INS	122	NA	0.0,0.001440922190201729,0.0,0.003976143141153081,0.005112474437627812	0.00133282	GMDS(0.53745, 0.719)	NA	NA	NA	NA	NA	NA	NA	NA	No	NA	HPRC,HGSVC,1KG-ONT	No	NA	NA	NA	NA	NA	NA
chr6:1999970	chr6-1999970-allele26616-123	INS	122	NA	0.007564296520423601,0.011527377521613832,0.000992063492063492,0.05964214711729622,0.013292433537832311	0.00540992	GMDS(0.53745, 0.719)	NA	NA	NA	NA	NA	NA	NA	NA	No	NA	HPRC,HGSVC,1KG-ONT	No	NA	NA	NA	NA	NA	NA
chr6:1999970	chr6-1999970-allele26628-132	INS	131	NA	0.0030257186081694403,0.001440922190201729,0.0,0.0,0.0	0.00328379	GMDS(0.53745, 0.719)	NA	NA	NA	NA	NA	NA	NA	NA	No	NA	HPRC,HGSVC,1KG-ONT	No	NA	NA	NA	NA	NA	NA
chr6:1999970	chr6-1999970-allele26623-132	INS	131	NA	0.0037821482602118004,0.007204610951008645,0.0,0.0009940357852882703,0.0	0.000545845	GMDS(0.53745, 0.719)	NA	NA	NA	NA	NA	NA	NA	NA	No	NA	HPRC,HGSVC,1KG-ONT	No	NA	NA	NA	NA	NA	NA
chr6:1999970	chr6-1999970-allele26615-136	INS	135	NA	0.0832072617246596,0.12968299711815562,0.17063492063492064,0.10934393638170974,0.11349693251533742	0.0103304	GMDS(0.53745, 0.719)	NA	NA	NA	NA	NA	NA	NA	NA	No	NA	HPRC,HGSVC	No	NA	NA	NA	NA	NA	NA
chr6:1999970	chr6-1999970-allele26622-62	INS	61	NA	0.0113464447806354,0.001440922190201729,0.0,0.0,0.0	0.0185365	GMDS(0.53745, 0.719)	NA	NA	NA	NA	NA	NA	NA	NA	No	NA	HPRC,HGSVC	Yes	NA	NA	NA	NA	NA	NA
chr6:1999970	chr6-1999970-allele26626-134	INS	133	NA	0.0015128593040847202,0.011527377521613832,0.05853174603174603,0.012922465208747515,0.009202453987730062	0.0136238	GMDS(0.53745, 0.719)	NA	NA	NA	NA	NA	NA	NA	NA	No	NA	HPRC,HGSVC	No	NA	NA	NA	NA	NA	NA
chr6:1999970	chr6-1999970-allele26617-67	INS	66	NA	0.03555219364599092,0.010086455331412104,0.005952380952380952,0.004970178926441352,0.02556237218813906	0.0154918	GMDS(0.53745, 0.719)	NA	NA	NA	NA	NA	NA	NA	NA	No	NA	HPRC,HGSVC,1KG-ONT	Yes	NA	NA	NA	NA	NA	NA
chr6:1999970	chr6-1999970-allele26627-132	INS	131	NA	0.009077155824508321,0.001440922190201729,0.0,0.0,0.0	0.0143383	GMDS(0.53745, 0.719)	NA	NA	NA	NA	NA	NA	NA	NA	No	NA	HPRC,HGSVC,1KG-ONT	No	NA	NA	NA	NA	NA	NA
chr6:1999970	chr6-1999970-allele26633-132	INS	131	NA	0.0022692889561270802,0.0,0.0,0.0,0.0	0.00343715	GMDS(0.53745, 0.719)	NA	NA	NA	NA	NA	NA	NA	NA	No	NA	HPRC,HGSVC,1KG-ONT	No	NA	NA	NA	NA	NA	NA
chr6:1999970	chr6-1999970-allele26641-132	INS	131	NA	0.0007564296520423601,0.0,0.0,0.0,0.0	0.000918741	GMDS(0.53745, 0.719)	NA	NA	NA	NA	NA	NA	NA	NA	No	NA	HPRC,HGSVC,1KG-ONT	No	NA	NA	NA	NA	NA	NA
chr6:1999970	chr6-1999970-allele26618-60	INS	59	NA	0.00680786686838124,0.0,0.0,0.0,0.0	0.0123139	GMDS(0.53745, 0.719)	NA	NA	NA	NA	NA	NA	NA	NA	No	NA	HPRC,HGSVC	Yes	NA	NA	NA	NA	NA	NA
chr6:1999970	chr6-1999970-allele26637-64	INS	63	NA	0.0022692889561270802,0.0,0.0,0.0,0.0	0.00377908	GMDS(0.53745, 0.719)	NA	NA	NA	NA	NA	NA	NA	NA	No	NA	HPRC,HGSVC	Yes	NA	NA	NA	NA	NA	NA
chr6:1999970	chr6-1999970-allele26634-134	INS	133	NA	0.0,0.002881844380403458,0.0,0.0019880715705765406,0.00408997955010225	0.000834484	GMDS(0.53745, 0.719)	NA	NA	NA	NA	NA	NA	NA	NA	No	NA	HPRC,HGSVC	No	NA	NA	NA	NA	NA	NA
chr6:1999970	chr6-1999970-allele26636-132	INS	131	NA	0.0030257186081694403,0.0,0.0,0.0,0.0	0.00520636	GMDS(0.53745, 0.719)	NA	NA	NA	NA	NA	NA	NA	NA	No	NA	HPRC,HGSVC,1KG-ONT	No	NA	NA	NA	NA	NA	NA
chr6:1999970	chr6-1999970-allele26619-64	INS	63	NA	0.007564296520423601,0.0,0.0,0.0,0.0	0.0137297	GMDS(0.53745, 0.719)	NA	NA	NA	NA	NA	NA	NA	NA	No	NA	HPRC,HGSVC	Yes	NA	NA	NA	NA	NA	NA
chr6:1999970	chr6-1999970-allele26620-182	INS	181	NA	0.0007564296520423601,0.0,0.001984126984126984,0.0,0.0	NA	GMDS(0.53745, 0.719)	NA	NA	NA	NA	NA	NA	NA	NA	No	NA	HPRC,HGSVC	No	NA	NA	NA	NA	NA	NA
chr6:1999970	chr6-1999970-allele26630-132	INS	131	NA	0.0015128593040847202,0.0,0.0,0.0,0.0	0.00234988	GMDS(0.53745, 0.719)	NA	NA	NA	NA	NA	NA	NA	NA	No	NA	HPRC,HGSVC,1KG-ONT	No	NA	NA	NA	NA	NA	NA
chr6:1999970	chr6-1999970-allele26629-134	INS	133	NA	0.0015128593040847202,0.0,0.0,0.0,0.0	0.00234988	GMDS(0.53745, 0.719)	NA	NA	NA	NA	NA	NA	NA	NA	No	NA	HPRC,HGSVC	No	NA	NA	NA	NA	NA	NA
chr6:1999984	chr6-1999984-allele26657-108	INS	107	NA	0.0,0.0,0.001984126984126984,0.003976143141153081,0.00408997955010225	0.00133282	GMDS(0.53745, 0.719)	NA	NA	NA	NA	NA	NA	NA	NA	No	NA	HPRC,HGSVC,1KG-ONT	No	NA	NA	NA	NA	NA	NA
chr6:1999985	chr6-1999985-allele26660-128	INS	127	NA	0.0113464447806354,0.0,0.0,0.0,0.0	0.0207802	GMDS(0.53745, 0.719)	NA	NA	NA	NA	NA	NA	NA	NA	No	NA	HPRC,HGSVC,1KG-ONT	No	NA	NA	NA	NA	NA	NA
chr6:1999985	chr6-1999985-allele26661-111	INS	110	NA	0.0045385779122541605,0.0,0.0,0.0,0.0	0.00805514	GMDS(0.53745, 0.719)	NA	NA	NA	NA	NA	NA	NA	NA	No	NA	HPRC,HGSVC,1KG-ONT	No	NA	NA	NA	NA	NA	NA
chr6:1999985	chr6-1999985-allele26664-130	INS	129	NA	0.0007564296520423601,0.0,0.0,0.0,0.0	0.000918741	GMDS(0.53745, 0.719)	NA	NA	NA	NA	NA	NA	NA	NA	No	NA	HPRC,HGSVC,1KG-ONT	No	NA	NA	NA	NA	NA	NA
chr6:1999985	chr6-1999985-allele26659-163	INS	162	NA	0.0015128593040847202,0.0,0.0,0.0,0.0	0.00234988	GMDS(0.53745, 0.719)	NA	NA	NA	NA	NA	NA	NA	NA	No	NA	HPRC,HGSVC	No	NA	NA	NA	NA	NA	NA
chr6:1999985	chr6-1999985-allele26665-126	INS	125	NA	0.0022692889561270802,0.0,0.0,0.0,0.0	0.00377908	GMDS(0.53745, 0.719)	NA	NA	NA	NA	NA	NA	NA	NA	No	NA	HPRC,HGSVC,1KG-ONT	No	NA	NA	NA	NA	NA	NA
chr6:1999994	chr6-1999994-allele26673-75	INS	74	NA	0.04387291981845688,0.001440922190201729,0.0,0.0,0.0	0.0773189	GMDS(0.53745, 0.719)	NA	NA	NA	NA	NA	NA	NA	NA	No	NA	HPRC,HGSVC,1KG-ONT	Yes	NA	NA	NA	NA	NA	NA
chr6:1999994	chr6-1999994-allele26675-75	INS	74	NA	0.01588502269288956,0.0,0.0,0.0,0.0	0.0291787	GMDS(0.53745, 0.719)	NA	NA	NA	NA	NA	NA	NA	NA	No	NA	HPRC,HGSVC,1KG-ONT	Yes	NA	NA	NA	NA	NA	NA
chr6:1999996	chr6-1999996-allele26682-138	INS	137	NA	0.0264750378214826,0.0,0.0,0.0,0.0	0.0484877	GMDS(0.53745, 0.719)	NA	NA	NA	NA	NA	NA	NA	NA	No	NA	HPRC,HGSVC	No	NA	NA	NA	NA	NA	NA
chr6:1999998	chr6-1999998-allele26685-92	INS	91	NA	0.0030257186081694403,0.001440922190201729,0.0,0.0,0.0	0.00328379	GMDS(0.53745, 0.719)	NA	NA	NA	NA	NA	NA	NA	NA	No	NA	HPRC,HGSVC,1KG-ONT	No	NA	NA	NA	NA	NA	NA
chr6:2000002	chr6-2000002-allele26693-75	INS	74	NA	0.0340393343419062,0.069164265129683,0.051587301587301584,0.032803180914512925,0.03169734151329243	0.000863965	GMDS(0.53745, 0.719)	NA	NA	NA	NA	NA	NA	NA	NA	No	NA	HPRC,HGSVC,1KG-ONT	Yes	NA	NA	NA	NA	NA	NA
chr6:2000011	chr6-2000011-allele26699-84	INS	83	NA	0.01361573373676248,0.012968299711815562,0.0,0.0,0.0	0.011058	GMDS(0.53745, 0.719)	NA	NA	NA	NA	NA	NA	NA	NA	No	NA	HPRC,HGSVC,1KG-ONT	No	NA	NA	NA	NA	NA	NA
chr6:2000011	chr6-2000011-allele26700-146	INS	145	NA	0.0,0.011527377521613832,0.0,0.0,0.0	0.000963133	GMDS(0.53745, 0.719)	NA	NA	NA	NA	NA	NA	NA	NA	No	NA	HPRC,HGSVC	No	NA	NA	NA	NA	NA	NA
chr6:2000017	chr6-2000017-allele26708-69	INS	68	NA	0.0030257186081694403,0.11095100864553314,0.19543650793650794,0.0437375745526839,0.06032719836400818	0.0667546	GMDS(0.53745, 0.719)	NA	NA	NA	NA	NA	NA	NA	NA	No	NA	HPRC,HGSVC,1KG-ONT	No	NA	NA	NA	NA	NA	NA
chr6:2059707	chr6-2059707-allele27193-51	INS	50	NA	0.0045385779122541605,0.0,0.0,0.0,0.0	0.00805514	GMDS(0.53745, 0.719)	NA	NA	NA	NA	NA	NA	NA	NA	No	NA	No	No	NA	NA	NA	NA	NA	NA
chr6:2116210	chr6-2116210-allele27651-328	INS	327	NA	0.0007564296520423601,0.008645533141210375,0.0,0.014910536779324055,0.002044989775051125	0.00263684	GMDS(0.53745, 0.719)	NA	NA	NA	NA	NA	NA	NA	NA	No	NA	1KG-ONT	Yes	NA	NA	NA	NA	NA	NA
chr6:2135548	chr6-2135548-allele27765-97	INS	96	NA	0.0,0.001440922190201729,0.0,0.010934393638170975,0.005112474437627812	0.00262774	GMDS(0.53745, 0.719)	NA	NA	NA	NA	NA	NA	NA	NA	No	NA	HGSVC,1KG-ONT	Yes	NA	NA	NA	NA	NA	NA
chr6:2179911	chr6-2179911-allele28075-337	INS	336	NA	0.049924357034795766,0.002881844380403458,0.016865079365079364,0.0,0.026584867075664622	0.0316672	GMDS(0.53745, 0.719)	NA	NA	NA	NA	NA	NA	NA	NA	No	NA	HPRC,HGSVC,1KG-ONT	Yes	NA	NA	NA	NA	NA	NA
chr6:2179911	chr6-2179911-allele28074-320	INS	319	NA	0.00680786686838124,0.11095100864553314,0.0992063492063492,0.02286282306163022,0.12985685071574643	0.0513756	GMDS(0.53745, 0.719)	NA	NA	NA	NA	NA	NA	NA	NA	No	NA	HPRC,HGSVC,1KG-ONT	Yes	NA	NA	NA	NA	NA	NA
chr6:2200991	chr6-2200991-allele28219-723	INS	722	NA	0.0015128593040847202,0.0,0.0,0.0,0.0	0.00234988	GMDS(0.53745, 0.719)	NA	NA	NA	NA	NA	NA	NA	NA	No	NA	HPRC,HGSVC,1KG-ONT	No	NA	NA	NA	NA	NA	NA
chr6:2201060	chr6-2201060-allele28220-1	DEL	323	NA	0.0007564296520423601,0.0,0.0,0.0,0.0	0.000918741	GMDS(0.53745, 0.719)	NA	NA	NA	NA	NA	NA	NA	NA	No	NA	HPRC,1KG-ONT	No	NA	NA	NA	NA	NA	NA
chr6:2201230	chr6-2201230-allele28225-1	DEL	80	NA	0.0007564296520423601,0.002881844380403458,0.0,0.002982107355864811,0.0	NA	GMDS(0.53745, 0.719)	NA	NA	NA	NA	NA	NA	NA	NA	No	NA	HPRC,1KG-ONT	No	NA	NA	NA	NA	NA	NA
chr6:2201390	chr6-2201390-allele28227-2404	INS	2403	NA	0.018154311649016642,0.0,0.0,0.0,0.0	0.0333528	GMDS(0.53745, 0.719)	NA	NA	NA	NA	NA	NA	NA	NA	No	NA	HPRC,HGSVC	No	NA	NA	NA	NA	NA	NA
chr6:2201390	chr6-2201390-allele28229-801	INS	800	NA	0.00832072617246596,0.0,0.0,0.0,0.0	0.0151436	GMDS(0.53745, 0.719)	NA	NA	NA	NA	NA	NA	NA	NA	No	NA	HPRC,HGSVC,1KG-ONT	No	NA	NA	NA	NA	NA	NA
chr6:2201390	chr6-2201390-allele28228-961	INS	960	NA	0.10968229954614221,0.004322766570605188,0.0,0.0,0.0	0.18306	GMDS(0.53745, 0.719)	NA	NA	NA	NA	NA	NA	NA	NA	No	NA	HPRC,HGSVC,1KG-ONT	No	NA	NA	NA	NA	NA	NA
chr6:2201607	chr6-2201607-allele28237-322	INS	321	NA	0.0,0.005763688760806916,0.0,0.0,0.0	0.000224143	GMDS(0.53745, 0.719)	NA	NA	NA	NA	NA	NA	NA	NA	No	NA	No	No	NA	NA	NA	NA	NA	NA
chr6:2201810	chr6-2201810-allele28240-161	INS	160	NA	0.0,0.05043227665706052,0.054563492063492064,0.0019880715705765406,0.034764826175869123	0.0229889	GMDS(0.53745, 0.719)	NA	NA	NA	NA	NA	NA	NA	NA	No	NA	No	No	NA	NA	NA	NA	NA	NA
chr6:2201863	chr6-2201863-allele28242-81	INS	80	NA	0.0015128593040847202,0.0,0.0,0.0,0.0	0.00234988	GMDS(0.53745, 0.719)	NA	NA	NA	NA	NA	NA	NA	NA	No	NA	No	No	NA	NA	NA	NA	NA	NA
chr6:2201905	chr6-2201905-allele28243-1	DEL	240	NA	0.0045385779122541605,0.0,0.0,0.0009940357852882703,0.0	0.00584245	GMDS(0.53745, 0.719)	NA	NA	NA	NA	NA	NA	NA	NA	No	NA	HPRC	No	NA	NA	NA	NA	NA	NA
chr6:2202056	chr6-2202056-allele28245-1	DEL	80	NA	0.00529500756429652,0.001440922190201729,0.0,0.011928429423459244,0.007157464212678937	NA	GMDS(0.53745, 0.719)	NA	NA	NA	NA	NA	NA	NA	NA	No	NA	HPRC,HGSVC,1KG-ONT	No	NA	NA	NA	NA	NA	NA
chr6:2202253	chr6-2202253-allele28249-800	INS	799	NA	0.0037821482602118004,0.0,0.0,0.0,0.0	0.00663171	GMDS(0.53745, 0.719)	NA	NA	NA	NA	NA	NA	NA	NA	No	NA	No	No	NA	NA	NA	NA	NA	NA
chr6:2207108	chr6-2207108-allele28284-1	DEL	1019	NA	0.03328290468986384,0.002881844380403458,0.0,0.0,0.0	0.0563166	GMDS(0.53745, 0.719)	NA	NA	NA	NA	NA	NA	NA	NA	No	NA	HPRC,1KG-ONT	Yes	NA	NA	NA	NA	NA	NA
chr6:2229995	chr6-2229995-allele28499-1	DEL	80	NA	0.007564296520423601,0.0,0.0,0.0,0.0	0.0137297	GMDS(0.53745, 0.719)	NA	NA	NA	NA	NA	NA	NA	NA	No	NA	1KG-ONT	Yes	NA	NA	NA	NA	NA	NA
chr6:2230021	chr6-2230021-allele28503-81	INS	80	NA	0.006051437216338881,0.0,0.0,0.0,0.0	0.0108963	GMDS(0.53745, 0.719)	NA	NA	NA	NA	NA	NA	NA	NA	No	NA	HPRC,1KG-ONT	No	NA	NA	NA	NA	NA	NA
chr6:2244764	chr6-2244764-allele28656-326	INS	325	NA	0.0015128593040847202,0.0,0.0,0.0,0.0	0.00234988	GMDS(0.53745, 0.719)	NA	NA	NA	NA	NA	NA	NA	enhancer	No	NA	No	Yes	NA	NA	NA	NA	NA	NA
chr6:2289762	chr6-2289762-allele29020-322	INS	321	NA	0.0,0.004322766570605188,0.0,0.008946322067594433,0.005112474437627812	0.00262774	NA	NA	NA	NA	NA	NA	NA	NA	NA	No	NA	HGSVC,1KG-ONT	Yes	NA	NA	NA	NA	NA	NA
chr6:2354760	chr6-2354760-allele29608-329	INS	328	NA	0.01059001512859304,0.001440922190201729,0.0,0.0,0.0	0.0171373	NA	NA	NA	NA	NA	NA	NA	NA	NA	No	NA	HGSVC	Yes	NA	NA	NA	NA	NA	NA
chr6:2376246	chr6-2376246-allele29825-669	INS	668	NA	0.03252647503782148,0.1340057636887608,0.376984126984127,0.16898608349900596,0.2689161554192229	0.135328	NA	NA	NA	NA	NA	NA	NA	NA	NA	No	NA	HPRC,HGSVC,1KG-ONT	No	NA	NA	NA	NA	NA	NA
chr6:2376246	chr6-2376246-allele29834-672	INS	671	NA	0.0007564296520423601,0.0,0.0,0.0,0.0	0.000918741	NA	NA	NA	NA	NA	NA	NA	NA	NA	No	NA	HPRC,HGSVC,1KG-ONT	No	NA	NA	NA	NA	NA	NA
chr6:2376246	chr6-2376246-allele29822-673	INS	672	0.835344	0.7526475037821483,0.42363112391930835,0.06646825396825397,0.5467196819085487,0.2822085889570552	0.306082	NA	NA	NA	NA	NA	NA	NA	NA	NA	No	NA	HPRC,HGSVC,1KG-ONT	No	ENSG00000112699.11(0.003890009540528219)	NA	NA	NA	NA	NA
chr6:2376246	chr6-2376246-allele29827-661	INS	660	NA	0.01059001512859304,0.0,0.0,0.0,0.0	0.0193739	NA	NA	NA	NA	NA	NA	NA	NA	NA	No	NA	HPRC,HGSVC,1KG-ONT	No	NA	NA	NA	NA	NA	NA
chr6:2376246	chr6-2376246-allele29823-690	INS	689	NA	0.0015128593040847202,0.0,0.0,0.0009940357852882703,0.0	0.00077342	NA	NA	NA	NA	NA	NA	NA	NA	NA	No	NA	HPRC,HGSVC,1KG-ONT	No	NA	NA	NA	NA	NA	NA
chr6:2376246	chr6-2376246-allele29826-673	INS	672	0.831521	0.038577912254160365,0.23198847262247838,0.37103174603174605,0.15208747514910537,0.2249488752556237	0.127996	NA	NA	NA	NA	NA	NA	NA	NA	NA	No	NA	HPRC,HGSVC,1KG-ONT	No	ENSG00000286512.1(0.0011789557967481629)	Spherical equivalent or myopia (age of diagnosis)(GMDS-DT, rs10458138, 1E-9, 0.5705525622668579)	NA	NA	NA	NA
chr6:2376246	chr6-2376246-allele29828-671	INS	670	NA	0.015128593040847202,0.0,0.0,0.0,0.0	0.0277332	NA	NA	NA	NA	NA	NA	NA	NA	NA	No	NA	HPRC,HGSVC,1KG-ONT	No	NA	NA	NA	NA	NA	NA
chr6:2376246	chr6-2376246-allele29824-673	INS	672	NA	0.1346444780635401,0.1873198847262248,0.15476190476190477,0.10834990059642147,0.21574642126789367	0.00283461	NA	NA	NA	NA	NA	NA	NA	NA	NA	No	NA	HPRC,HGSVC,1KG-ONT	No	NA	NA	NA	NA	NA	NA
chr6:2376246	chr6-2376246-allele29829-673	INS	672	NA	0.009833585476550681,0.001440922190201729,0.0,0.0,0.0	0.0157378	NA	NA	NA	NA	NA	NA	NA	NA	NA	No	NA	HPRC,HGSVC,1KG-ONT	No	NA	NA	NA	NA	NA	NA
chr6:2384273	chr6-2384273-allele29930-958	INS	957	NA	0.04387291981845688,0.027377521613832854,0.00992063492063492,0.04671968190854871,0.03578732106339468	0.00238487	NA	NA	NA	NA	NA	NA	NA	NA	NA	No	NA	HPRC,HGSVC,1KG-ONT	No	NA	NA	NA	NA	NA	NA
chr6:2384273	chr6-2384273-allele29938-957	INS	956	NA	0.0015128593040847202,0.0,0.0,0.0,0.0	0.00234988	NA	NA	NA	NA	NA	NA	NA	NA	NA	No	NA	HPRC,HGSVC,1KG-ONT	No	NA	NA	NA	NA	NA	NA
chr6:2384273	chr6-2384273-allele29936-957	INS	956	NA	0.0015128593040847202,0.0,0.0,0.0,0.0	0.00234988	NA	NA	NA	NA	NA	NA	NA	NA	NA	No	NA	HPRC,HGSVC,1KG-ONT	No	NA	NA	NA	NA	NA	NA
chr6:2384273	chr6-2384273-allele29932-958	INS	957	NA	0.023449319213313162,0.001440922190201729,0.0,0.0,0.0	0.0407638	NA	NA	NA	NA	NA	NA	NA	NA	NA	No	NA	HPRC,HGSVC,1KG-ONT	No	NA	NA	NA	NA	NA	NA
chr6:2384273	chr6-2384273-allele29935-958	INS	957	NA	0.018910741301059002,0.0,0.0,0.0,0.0	0.0347003	NA	NA	NA	NA	NA	NA	NA	NA	NA	No	NA	HPRC,HGSVC,1KG-ONT	No	NA	NA	NA	NA	NA	NA
chr6:2384273	chr6-2384273-allele29931-957	INS	956	NA	0.018910741301059002,0.2564841498559078,0.18551587301587302,0.11829025844930417,0.1738241308793456	0.100138	NA	NA	NA	NA	NA	NA	NA	NA	NA	No	NA	HPRC,HGSVC,1KG-ONT	No	NA	NA	NA	NA	NA	NA
chr6:2384273	chr6-2384273-allele29934-959	INS	958	NA	0.03328290468986384,0.001440922190201729,0.0,0.0,0.0	0.0584991	NA	NA	NA	NA	NA	NA	NA	NA	NA	No	NA	HPRC,HGSVC,1KG-ONT	No	NA	NA	NA	NA	NA	NA
chr6:2384273	chr6-2384273-allele29941-957	INS	956	NA	0.006051437216338881,0.0,0.0,0.0,0.0	0.0108963	NA	NA	NA	NA	NA	NA	NA	NA	NA	No	NA	HPRC,HGSVC,1KG-ONT	No	NA	NA	NA	NA	NA	NA
chr6:2384273	chr6-2384273-allele29937-957	INS	956	NA	0.0015128593040847202,0.0,0.0,0.0,0.0	0.00234988	NA	NA	NA	NA	NA	NA	NA	NA	NA	No	NA	HPRC,HGSVC,1KG-ONT	No	NA	NA	NA	NA	NA	NA
chr6:2384273	chr6-2384273-allele29929-957	INS	956	0.718005	0.3199697428139183,0.2276657060518732,0.5396825396825397,0.18290258449304175,0.29243353783231085	NA	NA	NA	NA	NA	NA	NA	NA	NA	NA	No	NA	HPRC,HGSVC,1KG-ONT	No	ENSG00000250903.9(0.02572731264288365)	NA	NA	NA	NA	NA
chr6:2384273	chr6-2384273-allele29933-956	INS	955	NA	0.0045385779122541605,0.005763688760806916,0.011904761904761904,0.0,0.0	NA	NA	NA	NA	NA	NA	NA	NA	NA	NA	No	NA	HPRC,HGSVC,1KG-ONT	No	NA	NA	NA	NA	NA	NA
chr6:2388074	chr6-2388074-allele29997-1	DEL	132	NA	0.012102874432677761,0.02881844380403458,0.002976190476190476,0.06958250497017893,0.012269938650306749	0.00514072	NA	NA	NA	NA	NA	NA	NA	NA	NA	No	NA	HPRC,HGSVC	No	NA	NA	NA	NA	NA	NA
chr6:2388140	chr6-2388140-allele29998-199	INS	198	NA	0.0,0.0,0.002976190476190476,0.0,0.0	3.94758e-05	NA	NA	NA	NA	NA	NA	NA	NA	NA	No	NA	HPRC,1KG-ONT	No	NA	NA	NA	NA	NA	NA
chr6:2388206	chr6-2388206-allele30001-1	DEL	66	NA	0.22692889561270801,0.021613832853025938,0.0,0.002982107355864811,0.0	0.330414	NA	NA	NA	NA	NA	NA	NA	NA	NA	No	NA	HPRC,HGSVC,1KG-ONT	No	NA	NA	NA	NA	NA	NA
chr6:2388323	chr6-2388323-allele30008-1	DEL	65	NA	0.0007564296520423601,0.0,0.0,0.0,0.0	0.000918741	NA	NA	NA	NA	NA	NA	NA	NA	NA	No	NA	HPRC,HGSVC,1KG-ONT	No	NA	NA	NA	NA	NA	NA
chr6:2388343	chr6-2388343-allele30009-67	INS	66	NA	0.0015128593040847202,0.001440922190201729,0.0,0.0,0.0	0.00077342	NA	NA	NA	NA	NA	NA	NA	NA	NA	No	NA	HGSVC	No	NA	NA	NA	NA	NA	NA
chr6:2416263	chr6-2416263-allele30326-179	INS	178	NA	0.01059001512859304,0.001440922190201729,0.010912698412698412,0.0,0.0	0.00468394	NA	NA	NA	NA	NA	NA	NA	NA	NA	No	NA	HPRC,HGSVC,1KG-ONT	Yes	NA	NA	NA	NA	NA	NA
chr6:2416393	chr6-2416393-allele30335-159	INS	158	NA	0.0015128593040847202,0.0,0.0,0.0,0.0	0.00234988	NA	NA	NA	NA	NA	NA	NA	NA	NA	No	NA	HPRC,HGSVC,1KG-ONT	No	NA	NA	NA	NA	NA	NA
chr6:2468049	chr6-2468049-allele30947-96	INS	95	NA	0.03252647503782148,0.001440922190201729,0.0,0.0,0.0	0.0571654	NA	NA	NA	NA	NA	NA	NA	NA	NA	No	NA	HPRC,HGSVC,1KG-ONT	No	NA	NA	NA	NA	NA	NA
chr6:2468049	chr6-2468049-allele30945-96	INS	95	NA	0.012102874432677761,0.0,0.0,0.0,0.0	0.0221846	NA	NA	NA	NA	NA	NA	NA	NA	NA	No	NA	HPRC,HGSVC,1KG-ONT	No	NA	NA	NA	NA	NA	NA
chr6:2468049	chr6-2468049-allele30944-1	DEL	91	NA	0.0022692889561270802,0.002881844380403458,0.0,0.0,0.0	0.000980669	NA	NA	NA	NA	NA	NA	NA	NA	NA	No	ID=chr6_2468054_2468064;MOTIFS=GA;STRUC=(GA)n	No	No	NA	NA	NA	NA	NA	NA
chr6:2468397	chr6-2468397-allele30954-1	DEL	51	NA	0.00832072617246596,0.001440922190201729,0.000992063492063492,0.0009940357852882703,0.0010224948875255625	0.00821341	NA	NA	NA	NA	NA	NA	NA	NA	NA	No	NA	HPRC,HGSVC,1KG-ONT	No	NA	NA	NA	NA	NA	NA
chr6:2468402	chr6-2468402-allele30955-1	DEL	52	NA	0.46520423600605143,0.3559077809798271,0.10119047619047619,0.28628230616302186,0.2689161554192229	0.10765	NA	NA	NA	NA	NA	NA	NA	NA	NA	No	NA	HPRC,HGSVC,1KG-ONT	No	NA	NA	NA	NA	NA	NA
chr6:2468417	chr6-2468417-allele30962-106	INS	105	NA	0.0,0.0,0.0,0.0,0.00408997955010225	0.000224143	NA	NA	NA	NA	NA	NA	NA	NA	NA	No	NA	HPRC,HGSVC,1KG-ONT	No	NA	NA	NA	NA	NA	NA
chr6:2468424	chr6-2468424-allele30965-65	INS	64	NA	0.0022692889561270802,0.0,0.0,0.0,0.0	0.00377908	NA	NA	NA	NA	NA	NA	NA	NA	NA	No	NA	1KG-ONT	No	NA	NA	NA	NA	NA	NA
chr6:2468429	chr6-2468429-allele30966-1	DEL	56	NA	0.0,0.0,0.0,0.0,0.00408997955010225	0.000224143	NA	NA	NA	NA	NA	NA	NA	NA	NA	No	NA	HPRC,HGSVC,1KG-ONT	No	NA	NA	NA	NA	NA	NA
chr6:2504849	chr6-2504849-allele31353-358	INS	357	NA	0.1172465960665658,0.22622478386167147,0.22916666666666666,0.16600397614314116,0.25357873210633947	0.0316978	NA	NA	NA	NA	NA	NA	NA	NA	NA	No	NA	HPRC,HGSVC,1KG-ONT	Yes	NA	NA	NA	NA	NA	NA
chr6:2504861	chr6-2504861-allele31356-418	INS	417	NA	0.0015128593040847202,0.0,0.0,0.0,0.0	0.00234988	NA	NA	NA	NA	NA	NA	NA	NA	NA	No	NA	HPRC,HGSVC,1KG-ONT	Yes	NA	NA	NA	NA	NA	NA
chr6:2504884	chr6-2504884-allele31364-1216	INS	1215	NA	0.0022692889561270802,0.004322766570605188,0.0,0.002982107355864811,0.0	NA	NA	NA	NA	NA	NA	NA	NA	NA	NA	No	NA	HPRC,HGSVC,1KG-ONT	Yes	NA	NA	NA	NA	NA	NA
chr6:2504884	chr6-2504884-allele31369-397	INS	396	NA	0.0045385779122541605,0.002881844380403458,0.003968253968253968,0.0009940357852882703,0.02147239263803681	0.000152301	NA	NA	NA	NA	NA	NA	NA	NA	NA	No	NA	HPRC,HGSVC,1KG-ONT	Yes	NA	NA	NA	NA	NA	NA
chr6:2504884	chr6-2504884-allele31363-433	INS	432	0.88309	0.47276853252647505,0.45677233429394815,0.7738095238095238,0.43439363817097415,0.5030674846625767	0.0112419	NA	NA	NA	NA	NA	NA	NA	NA	NA	No	NA	HPRC,HGSVC,1KG-ONT	Yes	NA	Hip shape mode 2(GMDS-DT, rs10458143, 6E-10, 0.5584324051250483),BPI fold-containing family B member 1 levels(GMDS-DT, rs9501850, 4E-12, 0.730098378214379),High light scatter reticulocyte count(GMDS-DT, rs9503199, 2E-20, 0.7338355401735109),Reticulocyte count(GMDS-DT, rs9503199, 2E-13, 0.7338355401735109),Reticulocyte fraction of red cells(GMDS-DT, rs9503199, 6E-15, 0.7338355401735109),Bone density (confirmatory factor analysis Factor 19)(GMDS-DT, rs3966800, 7E-9, 0.5562716087015822),Heel bone mineral density(GMDS-DT, rs3966800, 1E-33, 0.5562716087015822),Heel bone mineral density(GMDS-DT, rs4320420, 5E-39, 0.5566027823244676),ECG cardiac MRI latent space(GMDS-DT, rs1680853, 1E-11, 0.7836882385091166),Heel bone mineral density(GMDS-DT, rs4959677, 2E-9, 0.5795518097390817),Heel bone mineral density(GMDS-DT, rs4959677, 5E-8, 0.5795518097390817),Heel bone mineral density(GMDS-DT, rs4959677, 6E-39, 0.5795518097390817),Heel bone mineral density(GMDS-DT, rs4959677, 8E-16, 0.5795518097390817),Lung function (FVC)(GMDS-DT, rs4959677, 2E-12, 0.5795518097390817),Red cell distribution width(GMDS-DT, rs9503212, 3E-11, 0.9212074641495009),Heel bone mineral density(GMDS-DT, rs1891198, 1E-40, 0.584418180026489),Estimated glomerular filtration rate (creatinine)(GMDS-DT, rs1772976, 4E-11, 0.8847208920271435),High light scatter reticulocyte percentage of red cells(GMDS-DT, rs1772976, 5E-21, 0.8847208920271435),Immature fraction of reticulocytes(GMDS-DT, rs1772976, 4E-18, 0.8847208920271435),Serum creatinine levels(GMDS-DT, rs1772976, 3E-15, 0.8847208920271435),Peak expiratory flow(GMDS-DT, rs11242779, 2E-12, 0.5663248129926864),Peak expiratory flow(GMDS-DT, rs11242779, 2E-25, 0.5663248129926864),P wave terminal force(GMDS-DT, rs11242779, 2E-8, 0.5663248129926864),P wave terminal force(GMDS-DT, rs11242779, 8E-9, 0.5663248129926864)	Arthropathy of knee joint(4.14%, 7.85%, 0.51, [0.28;0.92], 0.026253),Enthesopathy of hip region(1.80%, 4.78%, 0.37, [0.16;0.83], 0.016506),Eustachian tube disorder(1.62%, 4.10%, 0.39, [0.16;0.93], 0.035681),Hearing loss of left ear(0.54%, 2.39%, 0.22, [0.06;0.87], 0.037513),Hyperglycemia(4.86%, 10.24%, 0.45, [0.26;0.77], 0.003821),Hypocalcemia(0.54%, 2.39%, 0.22, [0.06;0.87], 0.037513),Incipient senile cataract(0.72%, 2.73%, 0.26, [0.08;0.87], 0.028653),Non-neoplastic nevus(0.72%, 3.07%, 0.23, [0.07;0.75], 0.014765),Periapical abscess(1.26%, 3.75%, 0.33, [0.13;0.85], 0.022897),Pleural effusion(2.70%, 6.14%, 0.42, [0.21;0.86], 0.023367),Prolapsed lumbar intervertebral disc(2.88%, 6.83%, 0.41, [0.21;0.79], 0.011053),Sleep disorder(4.86%, 8.53%, 0.55, [0.31;0.96], 0.049236),Spinal stenosis(0.90%, 3.07%, 0.29, [0.1;0.86], 0.023896),Spinal stenosis in cervical region(3.24%, 7.85%, 0.39, [0.21;0.74], 0.004)	NA	NA	NA
chr6:2504884	chr6-2504884-allele31362-1296	INS	1295	NA	0.040090771558245086,0.027377521613832854,0.003968253968253968,0.033797216699801194,0.024539877300613498	0.00575051	NA	NA	NA	NA	NA	NA	NA	NA	NA	No	NA	HPRC,HGSVC,1KG-ONT	Yes	NA	NA	NA	NA	NA	NA
chr6:2504884	chr6-2504884-allele31367-498	INS	497	NA	0.024962178517397883,0.0,0.0,0.0,0.0	0.0457152	NA	NA	NA	NA	NA	NA	NA	NA	NA	No	NA	HPRC,HGSVC,1KG-ONT	Yes	NA	NA	NA	NA	NA	NA
chr6:2504884	chr6-2504884-allele31375-498	INS	497	NA	0.0007564296520423601,0.0,0.0,0.0,0.0	0.000918741	NA	NA	NA	NA	NA	NA	NA	NA	NA	No	NA	HPRC,HGSVC,1KG-ONT	Yes	NA	NA	NA	NA	NA	NA
chr6:2504884	chr6-2504884-allele31371-397	INS	396	NA	0.0022692889561270802,0.0,0.015873015873015872,0.007952286282306162,0.0	0.00116587	NA	NA	NA	NA	NA	NA	NA	NA	NA	No	NA	HPRC,HGSVC,1KG-ONT	Yes	NA	NA	NA	NA	NA	NA
chr6:2504884	chr6-2504884-allele31360-397	INS	396	NA	0.014372163388804841,0.001440922190201729,0.0,0.006958250497017893,0.0	0.0132275	NA	NA	NA	NA	NA	NA	NA	NA	NA	No	NA	HPRC,HGSVC,1KG-ONT	Yes	NA	NA	NA	NA	NA	NA
chr6:2504884	chr6-2504884-allele31365-498	INS	497	NA	0.028744326777609682,0.02881844380403458,0.013888888888888888,0.02584493041749503,0.019427402862985686	0.000651686	NA	NA	NA	NA	NA	NA	NA	NA	NA	No	NA	HPRC,HGSVC,1KG-ONT	Yes	NA	NA	NA	NA	NA	NA
chr6:2504884	chr6-2504884-allele31366-498	INS	497	NA	0.039334341906202726,0.002881844380403458,0.0,0.0,0.002044989775051125	0.0630928	NA	NA	NA	NA	NA	NA	NA	NA	NA	No	NA	HPRC,HGSVC,1KG-ONT	Yes	NA	NA	NA	NA	NA	NA
chr6:2504884	chr6-2504884-allele31361-498	INS	497	NA	0.21104387291981846,0.2838616714697406,0.0873015873015873,0.21570576540755468,0.22903885480572597	0.000103901	NA	NA	NA	NA	NA	NA	NA	NA	NA	No	NA	HPRC,HGSVC,1KG-ONT	Yes	NA	NA	NA	NA	NA	NA
chr6:2504885	chr6-2504885-allele31376-482	INS	481	NA	0.0015128593040847202,0.0,0.0,0.0,0.0	0.00234988	NA	NA	NA	NA	NA	NA	NA	NA	NA	No	NA	HPRC,HGSVC,1KG-ONT	Yes	NA	NA	NA	NA	NA	NA
chr6:2504935	chr6-2504935-allele31383-105	INS	104	NA	0.00832072617246596,0.005763688760806916,0.015873015873015872,0.002982107355864811,0.002044989775051125	NA	NA	NA	NA	NA	NA	NA	NA	NA	NA	No	NA	HPRC	Yes	NA	NA	NA	NA	NA	NA
chr6:2552107	chr6-2552107-allele32012-327	INS	326	NA	0.0007564296520423601,0.0,0.0,0.0,0.0	0.000918741	NA	NA	NA	NA	NA	NA	NA	NA	NA	No	NA	No	Yes	NA	NA	NA	NA	NA	NA
chr6:2561835	chr6-2561835-allele32137-1	DEL	136	NA	0.15279878971255673,0.06340057636887608,0.000992063492063492,0.09940357852882704,0.0869120654396728	0.0497416	NA	NA	NA	NA	NA	NA	NA	NA	NA	No	NA	HPRC,HGSVC,1KG-ONT	No	NA	NA	NA	NA	NA	NA
chr6:2567941	chr6-2567941-allele32216-1	DEL	3753	NA	0.13842662632375188,0.043227665706051875,0.0,0.0437375745526839,0.049079754601226995	0.0910826	NA	NA	NA	NA	NA	NA	NA	NA	NA	No	NA	HPRC,HGSVC,1KG-ONT	Yes	NA	NA	NA	NA	NA	NA
chr6:2568464	chr6-2568464-allele32219-100	INS	99	0.860943	0.2065052950075643,0.2276657060518732,0.08928571428571429,0.28628230616302186,0.2832310838445808	4.33898e-05	NA	NA	NA	NA	NA	NA	NA	NA	NA	No	NA	HPRC,HGSVC,1KG-ONT	Yes	NA	PR interval(LINC01600, rs4959193, 2E-14, 0.5081114821902779)	Arthralgia of temporomandibular joint(4.24%, 1.35%, 3.23, [1.29;8.1], 0.011494),Attention deficit hyperactivity disorder(3.33%, 0.97%, 3.54, [1.22;10.28], 0.018408),Benign neoplasm of cecum(3.64%, 1.35%, 2.76, [1.07;7.07], 0.033352),Benign neoplasm of transverse colon(1.82%, 4.63%, 0.38, [0.15;0.94], 0.035187),Benign paroxysmal positional vertigo(1.52%, 4.44%, 0.33, [0.13;0.88], 0.028248),Callosity(5.76%, 2.70%, 2.2, [1.09;4.45], 0.029043),Conjunctivitis(9.09%, 3.47%, 2.78, [1.52;5.07], 0.00073),Degenerative joint disease of ankle AND/OR foot(3.03%, 0.97%, 3.21, [1.09;9.47], 0.032738),Diverticulitis of large intestine(2.42%, 0.39%, 6.41, [1.35;30.37], 0.01678),Embolism from thrombosis of vein of lower extremity(4.24%, 1.54%, 2.82, [1.17;6.81], 0.024554),Headache disorder(3.33%, 1.16%, 2.94, [1.08;8.04], 0.041521),Herpes simplex without complication(0.91%, 3.28%, 0.27, [0.08;0.93], 0.034414),Hypertensive heart failure(1.21%, 3.67%, 0.32, [0.11;0.96], 0.031615),Kidney stone(6.67%, 2.70%, 2.57, [1.3;5.1], 0.00795),Moderate protein-calorie malnutrition (weight for age 60-74 percent of standard)(2.73%, 0.77%, 3.6, [1.1;11.8], 0.040373),Renal disorder due to type 2 diabetes mellitus(0.61%, 2.70%, 0.22, [0.05;0.97], 0.03603),Steatosis of liver(8.18%, 3.28%, 2.63, [1.41;4.9], 0.002316),Streptococcus agalactiae infection(0.30%, 2.12%, 0.14, [0.02;1.09], 0.034563),Synovitis and tenosynovitis(6.06%, 1.74%, 3.65, [1.64;8.12], 0.001431),Tenosynovitis(2.42%, 0.58%, 4.27, [1.12;16.19], 0.028041),Ureteric stone(2.73%, 0.77%, 3.6, [1.1;11.8], 0.040373)	NA	NA	NA
chr6:2568498	chr6-2568498-allele32222-99	INS	98	NA	0.0045385779122541605,0.002881844380403458,0.0,0.0019880715705765406,0.0010224948875255625	0.00179551	NA	NA	NA	NA	NA	NA	NA	NA	NA	No	NA	HPRC,HGSVC,1KG-ONT	Yes	NA	NA	NA	NA	NA	NA
chr6:2568498	chr6-2568498-allele32221-98	INS	97	NA	0.07564296520423601,0.04755043227665706,0.0,0.08449304174950298,0.012269938650306749	0.0178848	NA	NA	NA	NA	NA	NA	NA	NA	NA	No	NA	HPRC,HGSVC,1KG-ONT	Yes	NA	NA	NA	NA	NA	NA
chr6:2595719	chr6-2595719-allele32531-1	DEL	56	NA	0.00529500756429652,0.0,0.0,0.0,0.0	0.00947665	NA	NA	NA	NA	NA	NA	NA	NA	NA	No	NA	1KG-ONT	Yes	NA	NA	NA	NA	NA	NA
chr6:2605286	chr6-2605286-allele32682-1	DEL	60	NA	0.32829046898638425,0.7853025936599424,0.9652777777777778,0.7455268389662028,0.8558282208588958	0.458427	NA	NA	NA	NA	NA	NA	NA	NA	NA	No	NA	HPRC,HGSVC,1KG-ONT	No	NA	NA	NA	NA	NA	NA
chr6:2648890	chr6-2648890-allele33080-363	INS	362	NA	0.0022692889561270802,0.0,0.0,0.0,0.003067484662576687	0.000371588	NA	NA	NA	NA	NA	NA	NA	NA	NA	No	NA	No	Yes	NA	NA	NA	NA	NA	NA
chr6:2694513	chr6-2694513-allele33604-139	INS	138	NA	0.01361573373676248,0.12247838616714697,0.18253968253968253,0.1172962226640159,0.08282208588957055	0.0696794	NA	NA	NA	NA	NA	NA	NA	NA	NA	No	NA	HPRC,HGSVC	Yes	NA	NA	NA	NA	NA	NA
chr6:2694523	chr6-2694523-allele33607-288	INS	287	NA	0.0007564296520423601,0.01729106628242075,0.0,0.010934393638170975,0.0010224948875255625	0.00281781	NA	NA	NA	NA	NA	NA	NA	NA	NA	No	NA	HPRC,HGSVC,1KG-ONT	Yes	NA	NA	NA	NA	NA	NA
chr6:2694523	chr6-2694523-allele33608-581	INS	580	NA	0.0007564296520423601,0.0,0.0,0.0,0.0	0.000918741	NA	NA	NA	NA	NA	NA	NA	NA	NA	No	NA	HPRC,HGSVC,1KG-ONT	Yes	NA	NA	NA	NA	NA	NA
chr6:2694524	chr6-2694524-allele33662-1346	INS	1345	NA	0.0045385779122541605,0.0,0.0,0.0,0.0	0.00805514	NA	NA	NA	NA	NA	NA	NA	NA	NA	No	NA	HPRC,HGSVC,1KG-ONT	Yes	NA	NA	NA	NA	NA	NA
chr6:2694524	chr6-2694524-allele33637-947	INS	946	NA	0.0,0.0,0.0,0.0009940357852882703,0.0	NA	NA	NA	NA	NA	NA	NA	NA	NA	NA	No	NA	HPRC,HGSVC,1KG-ONT	Yes	NA	NA	NA	NA	NA	NA
chr6:2694524	chr6-2694524-allele33635-639	INS	638	NA	0.0,0.0,0.0,0.003976143141153081,0.0010224948875255625	0.000408842	NA	NA	NA	NA	NA	NA	NA	NA	NA	No	NA	HPRC,HGSVC,1KG-ONT	Yes	NA	NA	NA	NA	NA	NA
chr6:2694524	chr6-2694524-allele33641-1695	INS	1694	NA	0.0015128593040847202,0.0,0.0,0.0,0.0	0.00234988	NA	NA	NA	NA	NA	NA	NA	NA	NA	No	NA	HPRC,HGSVC	Yes	NA	NA	NA	NA	NA	NA
chr6:2694524	chr6-2694524-allele33715-279	INS	278	NA	0.0007564296520423601,0.001440922190201729,0.0,0.0,0.0	NA	NA	NA	NA	NA	NA	NA	NA	NA	NA	No	NA	HPRC,HGSVC,1KG-ONT	Yes	NA	NA	NA	NA	NA	NA
chr6:2694524	chr6-2694524-allele33633-330	INS	329	NA	0.0,0.0,0.0,0.002982107355864811,0.0	3.94758e-05	NA	NA	NA	NA	NA	NA	NA	NA	NA	No	NA	HPRC,HGSVC,1KG-ONT	Yes	NA	NA	NA	NA	NA	NA
chr6:2694524	chr6-2694524-allele33674-1227	INS	1226	NA	0.0015128593040847202,0.001440922190201729,0.0,0.0,0.0	0.00077342	NA	NA	NA	NA	NA	NA	NA	NA	NA	No	NA	HPRC,HGSVC,1KG-ONT	Yes	NA	NA	NA	NA	NA	NA
chr6:2694524	chr6-2694524-allele33693-321	INS	320	NA	0.0113464447806354,0.021613832853025938,0.034722222222222224,0.020874751491053677,0.015337423312883436	0.00310493	NA	NA	NA	NA	NA	NA	NA	NA	NA	No	NA	HPRC,HGSVC,1KG-ONT	Yes	NA	NA	NA	NA	NA	NA
chr6:2694524	chr6-2694524-allele33644-405	INS	404	NA	0.0022692889561270802,0.0,0.0,0.002982107355864811,0.0	0.000371588	NA	NA	NA	NA	NA	NA	NA	NA	NA	No	NA	HPRC,HGSVC,1KG-ONT	Yes	NA	NA	NA	NA	NA	NA
chr6:2694524	chr6-2694524-allele33665-888	INS	887	NA	0.015128593040847202,0.0,0.0,0.0,0.0	0.0277836	NA	NA	NA	NA	NA	NA	NA	NA	NA	No	NA	HPRC,HGSVC,1KG-ONT	Yes	NA	NA	NA	NA	NA	NA
chr6:2694524	chr6-2694524-allele33704-479	INS	478	NA	0.0007564296520423601,0.0,0.0,0.0,0.02044989775051125	0.00194941	NA	NA	NA	NA	NA	NA	NA	NA	NA	No	NA	HPRC,HGSVC,1KG-ONT	Yes	NA	NA	NA	NA	NA	NA
chr6:2694524	chr6-2694524-allele33632-603	INS	602	NA	0.0,0.0,0.002976190476190476,0.0,0.0010224948875255625	0.000224143	NA	NA	NA	NA	NA	NA	NA	NA	NA	No	NA	HPRC,HGSVC,1KG-ONT	Yes	NA	NA	NA	NA	NA	NA
chr6:2694524	chr6-2694524-allele33672-1140	INS	1139	NA	0.00832072617246596,0.001440922190201729,0.0,0.0,0.0	0.0129393	NA	NA	NA	NA	NA	NA	NA	NA	NA	No	NA	HPRC,HGSVC,1KG-ONT	Yes	NA	NA	NA	NA	NA	NA
chr6:2694524	chr6-2694524-allele33628-365	INS	364	NA	0.0,0.0,0.0,0.0,0.00408997955010225	0.000224143	NA	NA	NA	NA	NA	NA	NA	NA	NA	No	NA	HPRC,HGSVC,1KG-ONT	Yes	NA	NA	NA	NA	NA	NA
chr6:2694524	chr6-2694524-allele33619-276	INS	275	NA	0.07639939485627836,0.138328530259366,0.11706349206349206,0.036779324055666,0.13496932515337423	0.00379801	NA	NA	NA	NA	NA	NA	NA	NA	NA	No	NA	HPRC,HGSVC,1KG-ONT	Yes	NA	NA	NA	NA	NA	NA
chr6:2694524	chr6-2694524-allele33677-1621	INS	1620	NA	0.0,0.004322766570605188,0.0,0.008946322067594433,0.0	0.00170264	NA	NA	NA	NA	NA	NA	NA	NA	NA	No	NA	HPRC,HGSVC,1KG-ONT	Yes	NA	NA	NA	NA	NA	NA
chr6:2694524	chr6-2694524-allele33709-270	INS	269	NA	0.08396369137670197,0.004322766570605188,0.005952380952380952,0.0,0.0	0.13028	NA	NA	NA	NA	NA	NA	NA	NA	NA	No	NA	HPRC,HGSVC,1KG-ONT	Yes	NA	NA	NA	NA	NA	NA
chr6:2694524	chr6-2694524-allele33648-624	INS	623	NA	0.0,0.0,0.0,0.0,0.003067484662576687	3.94758e-05	NA	NA	NA	NA	NA	NA	NA	NA	NA	No	NA	HPRC,HGSVC,1KG-ONT	Yes	NA	NA	NA	NA	NA	NA
chr6:2694524	chr6-2694524-allele33651-426	INS	425	NA	0.0,0.0,0.000992063492063492,0.0009940357852882703,0.0010224948875255625	3.94758e-05	NA	NA	NA	NA	NA	NA	NA	NA	NA	No	NA	HPRC,HGSVC,1KG-ONT	Yes	NA	NA	NA	NA	NA	NA
chr6:2694524	chr6-2694524-allele33611-282	INS	281	NA	0.012102874432677761,0.011527377521613832,0.0,0.020874751491053677,0.00408997955010225	NA	NA	NA	NA	NA	NA	NA	NA	NA	NA	No	NA	HPRC,HGSVC,1KG-ONT	Yes	NA	NA	NA	NA	NA	NA
chr6:2694524	chr6-2694524-allele33614-326	INS	325	NA	0.024962178517397883,0.001440922190201729,0.0,0.0,0.0	0.0434851	NA	NA	NA	NA	NA	NA	NA	NA	NA	No	NA	HPRC,HGSVC,1KG-ONT	Yes	NA	NA	NA	NA	NA	NA
chr6:2694524	chr6-2694524-allele33695-429	INS	428	NA	0.0,0.001440922190201729,0.0,0.003976143141153081,0.0010224948875255625	0.000593574	NA	NA	NA	NA	NA	NA	NA	NA	NA	No	NA	HPRC,HGSVC,1KG-ONT	Yes	NA	NA	NA	NA	NA	NA
chr6:2694524	chr6-2694524-allele33676-396	INS	395	NA	0.0007564296520423601,0.002881844380403458,0.0,0.004970178926441352,0.00408997955010225	0.00043939	NA	NA	NA	NA	NA	NA	NA	NA	NA	No	NA	HPRC,HGSVC,1KG-ONT	Yes	NA	NA	NA	NA	NA	NA
chr6:2694524	chr6-2694524-allele33659-604	INS	603	NA	0.0030257186081694403,0.0,0.0,0.0,0.0	0.00520636	NA	NA	NA	NA	NA	NA	NA	NA	NA	No	NA	HPRC,HGSVC,1KG-ONT	Yes	NA	NA	NA	NA	NA	NA
chr6:2694524	chr6-2694524-allele33617-291	INS	290	NA	0.01664145234493192,0.001440922190201729,0.0,0.0,0.0	0.0282616	NA	NA	NA	NA	NA	NA	NA	NA	NA	No	NA	HPRC,HGSVC,1KG-ONT	Yes	NA	NA	NA	NA	NA	NA
chr6:2694524	chr6-2694524-allele33613-225	INS	224	NA	0.0045385779122541605,0.0,0.0,0.0,0.0	0.00805514	NA	NA	NA	NA	NA	NA	NA	NA	NA	No	NA	HPRC,HGSVC	Yes	NA	NA	NA	NA	NA	NA
chr6:2694524	chr6-2694524-allele33703-156	INS	155	NA	0.0,0.001440922190201729,0.0,0.0019880715705765406,0.002044989775051125	0.000408842	NA	NA	NA	NA	NA	NA	NA	NA	NA	No	NA	HPRC,HGSVC	Yes	NA	NA	NA	NA	NA	NA
chr6:2694524	chr6-2694524-allele33719-267	INS	266	NA	0.0022692889561270802,0.0,0.0,0.0,0.0	0.00377908	NA	NA	NA	NA	NA	NA	NA	NA	NA	No	NA	HPRC,HGSVC,1KG-ONT	Yes	NA	NA	NA	NA	NA	NA
chr6:2694524	chr6-2694524-allele33687-669	INS	668	NA	0.0037821482602118004,0.0,0.0,0.0019880715705765406,0.0	0.00324023	NA	NA	NA	NA	NA	NA	NA	NA	NA	No	NA	HPRC,HGSVC,1KG-ONT	Yes	NA	NA	NA	NA	NA	NA
chr6:2694524	chr6-2694524-allele33714-291	INS	290	NA	0.0015128593040847202,0.0,0.0,0.0,0.0	0.00234988	NA	NA	NA	NA	NA	NA	NA	NA	NA	No	NA	HPRC,HGSVC,1KG-ONT	Yes	NA	NA	NA	NA	NA	NA
chr6:2694524	chr6-2694524-allele33626-564	INS	563	NA	0.0015128593040847202,0.0,0.000992063492063492,0.007952286282306162,0.0	NA	NA	NA	NA	NA	NA	NA	NA	NA	NA	No	NA	HPRC,HGSVC,1KG-ONT	Yes	NA	NA	NA	NA	NA	NA
chr6:2694524	chr6-2694524-allele33694-354	INS	353	NA	0.0030257186081694403,0.001440922190201729,0.0,0.0009940357852882703,0.0	0.00206069	NA	NA	NA	NA	NA	NA	NA	NA	NA	No	NA	HPRC,HGSVC,1KG-ONT	Yes	NA	NA	NA	NA	NA	NA
chr6:2694524	chr6-2694524-allele33622-336	INS	335	NA	0.009833585476550681,0.0,0.0,0.0,0.002044989775051125	0.0138258	NA	NA	NA	NA	NA	NA	NA	NA	NA	No	NA	HPRC,HGSVC,1KG-ONT	Yes	NA	NA	NA	NA	NA	NA
chr6:2694524	chr6-2694524-allele33670-306	INS	305	NA	0.0022692889561270802,0.0,0.015873015873015872,0.0,0.0	NA	NA	NA	NA	NA	NA	NA	NA	NA	NA	No	NA	HPRC,HGSVC,1KG-ONT	Yes	NA	NA	NA	NA	NA	NA
chr6:2694524	chr6-2694524-allele33696-699	INS	698	NA	0.0007564296520423601,0.0,0.0,0.0,0.0	0.000918741	NA	NA	NA	NA	NA	NA	NA	NA	NA	No	NA	HPRC,HGSVC,1KG-ONT	Yes	NA	NA	NA	NA	NA	NA
chr6:2694524	chr6-2694524-allele33653-435	INS	434	NA	0.0007564296520423601,0.0,0.0,0.0,0.0	0.000918741	NA	NA	NA	NA	NA	NA	NA	NA	NA	No	NA	HPRC,HGSVC,1KG-ONT	Yes	NA	NA	NA	NA	NA	NA
chr6:2694524	chr6-2694524-allele33678-1059	INS	1058	NA	0.0007564296520423601,0.01585014409221902,0.000992063492063492,0.0019880715705765406,0.0081799591002045	0.0024563	NA	NA	NA	NA	NA	NA	NA	NA	NA	No	NA	HPRC,HGSVC,1KG-ONT	Yes	NA	NA	NA	NA	NA	NA
chr6:2694524	chr6-2694524-allele33722-312	INS	311	NA	0.0,0.0,0.000992063492063492,0.0,0.0	NA	NA	NA	NA	NA	NA	NA	NA	NA	NA	No	NA	HPRC,HGSVC,1KG-ONT	Yes	NA	NA	NA	NA	NA	NA
chr6:2694524	chr6-2694524-allele33682-564	INS	563	NA	0.0030257186081694403,0.0,0.04563492063492063,0.0,0.006134969325153374	0.00486401	NA	NA	NA	NA	NA	NA	NA	NA	NA	No	NA	HPRC,HGSVC,1KG-ONT	Yes	NA	NA	NA	NA	NA	NA
chr6:2694524	chr6-2694524-allele33692-280	INS	279	NA	0.0007564296520423601,0.001440922190201729,0.005952380952380952,0.0,0.014314928425357873	0.00227622	NA	NA	NA	NA	NA	NA	NA	NA	NA	No	NA	HPRC,HGSVC,1KG-ONT	Yes	NA	NA	NA	NA	NA	NA
chr6:2694524	chr6-2694524-allele33642-975	INS	974	NA	0.0015128593040847202,0.0,0.0,0.0,0.0	0.00234988	NA	NA	NA	NA	NA	NA	NA	NA	NA	No	NA	HPRC,HGSVC,1KG-ONT	Yes	NA	NA	NA	NA	NA	NA
chr6:2694524	chr6-2694524-allele33664-822	INS	821	NA	0.0030257186081694403,0.0,0.016865079365079364,0.0,0.0	NA	NA	NA	NA	NA	NA	NA	NA	NA	NA	No	NA	HPRC,HGSVC,1KG-ONT	Yes	NA	NA	NA	NA	NA	NA
chr6:2694524	chr6-2694524-allele33701-231	INS	230	NA	0.0,0.0,0.0,0.0019880715705765406,0.0	NA	NA	NA	NA	NA	NA	NA	NA	NA	NA	No	NA	HPRC,HGSVC	Yes	NA	NA	NA	NA	NA	NA
chr6:2694524	chr6-2694524-allele33658-747	INS	746	NA	0.0,0.0,0.0,0.0,0.0010224948875255625	NA	NA	NA	NA	NA	NA	NA	NA	NA	NA	No	NA	HPRC,HGSVC,1KG-ONT	Yes	NA	NA	NA	NA	NA	NA
chr6:2694524	chr6-2694524-allele33700-299	INS	298	NA	0.0022692889561270802,0.012968299711815562,0.0,0.0009940357852882703,0.0	NA	NA	NA	NA	NA	NA	NA	NA	NA	NA	No	NA	HPRC,HGSVC,1KG-ONT	Yes	NA	NA	NA	NA	NA	NA
chr6:2694524	chr6-2694524-allele33698-588	INS	587	NA	0.0015128593040847202,0.0,0.0,0.0,0.016359918200409	0.000604163	NA	NA	NA	NA	NA	NA	NA	NA	NA	No	NA	HPRC,HGSVC,1KG-ONT	Yes	NA	NA	NA	NA	NA	NA
chr6:2694524	chr6-2694524-allele33717-276	INS	275	NA	0.00832072617246596,0.08069164265129683,0.07341269841269842,0.019880715705765408,0.07566462167689161	0.0295934	NA	NA	NA	NA	NA	NA	NA	NA	NA	No	NA	HPRC,HGSVC,1KG-ONT	Yes	NA	NA	NA	NA	NA	NA
chr6:2694524	chr6-2694524-allele33615-339	INS	338	NA	0.009077155824508321,0.005763688760806916,0.0,0.0009940357852882703,0.010224948875255624	0.00182532	NA	NA	NA	NA	NA	NA	NA	NA	NA	No	NA	HPRC,HGSVC,1KG-ONT	Yes	NA	NA	NA	NA	NA	NA
chr6:2694524	chr6-2694524-allele33620-471	INS	470	NA	0.019667170953101363,0.001440922190201729,0.0,0.006958250497017893,0.0	0.0218672	NA	NA	NA	NA	NA	NA	NA	NA	NA	No	NA	HPRC,HGSVC,1KG-ONT	Yes	NA	NA	NA	NA	NA	NA
chr6:2694524	chr6-2694524-allele33675-783	INS	782	NA	0.03252647503782148,0.001440922190201729,0.0,0.0,0.0	0.0571429	NA	NA	NA	NA	NA	NA	NA	NA	NA	No	NA	HPRC,HGSVC,1KG-ONT	Yes	NA	NA	NA	NA	NA	NA
chr6:2694524	chr6-2694524-allele33681-193	INS	192	NA	0.0022692889561270802,0.0,0.0,0.0,0.0	0.00377908	NA	NA	NA	NA	NA	NA	NA	NA	NA	No	NA	HPRC,HGSVC	Yes	NA	NA	NA	NA	NA	NA
chr6:2694524	chr6-2694524-allele33702-313	INS	312	NA	0.014372163388804841,0.01440922190201729,0.0,0.018886679920477135,0.009202453987730062	0.000188873	NA	NA	NA	NA	NA	NA	NA	NA	NA	No	NA	HPRC,HGSVC,1KG-ONT	Yes	NA	NA	NA	NA	NA	NA
chr6:2694524	chr6-2694524-allele33718-258	INS	257	NA	0.0045385779122541605,0.0,0.0,0.0,0.0	0.00805514	NA	NA	NA	NA	NA	NA	NA	NA	NA	No	NA	HPRC,HGSVC	Yes	NA	NA	NA	NA	NA	NA
chr6:2694524	chr6-2694524-allele33621-366	INS	365	NA	0.0015128593040847202,0.0,0.0,0.0,0.0	0.00234988	NA	NA	NA	NA	NA	NA	NA	NA	NA	No	NA	HPRC,HGSVC,1KG-ONT	Yes	NA	NA	NA	NA	NA	NA
chr6:2694524	chr6-2694524-allele33643-484	INS	483	NA	0.0037821482602118004,0.0,0.0,0.0,0.0	0.00642696	NA	NA	NA	NA	NA	NA	NA	NA	NA	No	NA	HPRC,HGSVC,1KG-ONT	Yes	NA	NA	NA	NA	NA	NA
chr6:2694524	chr6-2694524-allele33639-246	INS	245	NA	0.0022692889561270802,0.0,0.010912698412698412,0.0,0.0	NA	NA	NA	NA	NA	NA	NA	NA	NA	NA	No	NA	HPRC,HGSVC	Yes	NA	NA	NA	NA	NA	NA
chr6:2694524	chr6-2694524-allele33711-276	INS	275	NA	0.018154311649016642,0.004322766570605188,0.0,0.0,0.0	0.027076	NA	NA	NA	NA	NA	NA	NA	NA	NA	No	NA	HPRC,HGSVC,1KG-ONT	Yes	NA	NA	NA	NA	NA	NA
chr6:2694524	chr6-2694524-allele33720-282	INS	281	NA	0.0015128593040847202,0.001440922190201729,0.0,0.0,0.0	0.00077342	NA	NA	NA	NA	NA	NA	NA	NA	NA	No	NA	HPRC,HGSVC,1KG-ONT	Yes	NA	NA	NA	NA	NA	NA
chr6:2694524	chr6-2694524-allele33706-306	INS	305	NA	0.0022692889561270802,0.01729106628242075,0.0,0.0009940357852882703,0.0010224948875255625	NA	NA	NA	NA	NA	NA	NA	NA	NA	NA	No	NA	HPRC,HGSVC,1KG-ONT	Yes	NA	NA	NA	NA	NA	NA
chr6:2694524	chr6-2694524-allele33610-531	INS	530	NA	0.00680786686838124,0.0,0.0,0.0,0.0	0.0123139	NA	NA	NA	NA	NA	NA	NA	NA	NA	No	NA	HPRC,HGSVC	Yes	NA	NA	NA	NA	NA	NA
chr6:2694524	chr6-2694524-allele33725-282	INS	281	NA	0.0037821482602118004,0.0,0.0,0.0,0.0	0.00663171	NA	NA	NA	NA	NA	NA	NA	NA	NA	No	NA	HPRC,HGSVC,1KG-ONT	Yes	NA	NA	NA	NA	NA	NA
chr6:2694524	chr6-2694524-allele33679-1607	INS	1606	NA	0.0022692889561270802,0.0,0.0,0.0,0.0	0.00377908	NA	NA	NA	NA	NA	NA	NA	NA	NA	No	NA	HPRC,HGSVC,1KG-ONT	Yes	NA	NA	NA	NA	NA	NA
chr6:2694524	chr6-2694524-allele33666-1059	INS	1058	NA	0.0030257186081694403,0.0,0.0,0.0,0.0	0.00520636	NA	NA	NA	NA	NA	NA	NA	NA	NA	No	NA	HPRC,HGSVC,1KG-ONT	Yes	NA	NA	NA	NA	NA	NA
chr6:2694524	chr6-2694524-allele33688-540	INS	539	NA	0.0,0.0,0.0,0.004970178926441352,0.0	0.000408842	NA	NA	NA	NA	NA	NA	NA	NA	NA	No	NA	HPRC,HGSVC	Yes	NA	NA	NA	NA	NA	NA
chr6:2694524	chr6-2694524-allele33627-291	INS	290	NA	0.006051437216338881,0.0,0.0,0.0,0.0	0.0108963	NA	NA	NA	NA	NA	NA	NA	NA	NA	No	NA	HPRC,HGSVC,1KG-ONT	Yes	NA	NA	NA	NA	NA	NA
chr6:2694524	chr6-2694524-allele33649-456	INS	455	NA	0.00832072617246596,0.001440922190201729,0.0,0.0,0.0	0.0129393	NA	NA	NA	NA	NA	NA	NA	NA	NA	No	NA	HPRC,HGSVC,1KG-ONT	Yes	NA	NA	NA	NA	NA	NA
chr6:2694524	chr6-2694524-allele33623-213	INS	212	NA	0.007564296520423601,0.05043227665706052,0.05654761904761905,0.09940357852882704,0.03067484662576687	0.0302782	NA	NA	NA	NA	NA	NA	NA	NA	NA	No	NA	HPRC,HGSVC	Yes	NA	NA	NA	NA	NA	NA
chr6:2694524	chr6-2694524-allele33612-297	INS	296	NA	0.037065052950075644,0.059077809798270896,0.08432539682539683,0.11829025844930417,0.10633946830265849	0.0218578	NA	NA	NA	NA	NA	NA	NA	NA	NA	No	NA	HPRC,HGSVC,1KG-ONT	Yes	NA	NA	NA	NA	NA	NA
chr6:2694524	chr6-2694524-allele33631-708	INS	707	NA	0.0,0.002881844380403458,0.000992063492063492,0.009940357852882704,0.0	0.00188759	NA	NA	NA	NA	NA	NA	NA	NA	NA	No	NA	HPRC,HGSVC,1KG-ONT	Yes	NA	NA	NA	NA	NA	NA
chr6:2694524	chr6-2694524-allele33646-261	INS	260	NA	0.00680786686838124,0.010086455331412104,0.008928571428571428,0.0009940357852882703,0.0	NA	NA	NA	NA	NA	NA	NA	NA	NA	NA	No	NA	HPRC,HGSVC,1KG-ONT	Yes	NA	NA	NA	NA	NA	NA
chr6:2694524	chr6-2694524-allele33671-978	INS	977	NA	0.0007564296520423601,0.0,0.0,0.0019880715705765406,0.0	NA	NA	NA	NA	NA	NA	NA	NA	NA	NA	No	NA	HPRC,HGSVC,1KG-ONT	Yes	NA	NA	NA	NA	NA	NA
chr6:2694524	chr6-2694524-allele33616-255	INS	254	NA	0.00832072617246596,0.0,0.0,0.0,0.0081799591002045	0.00448065	NA	NA	NA	NA	NA	NA	NA	NA	NA	No	NA	HPRC,HGSVC	Yes	NA	NA	NA	NA	NA	NA
chr6:2694524	chr6-2694524-allele33640-1326	INS	1325	NA	0.01588502269288956,0.001440922190201729,0.0,0.0,0.0	0.0268676	NA	NA	NA	NA	NA	NA	NA	NA	NA	No	NA	HPRC,HGSVC,1KG-ONT	Yes	NA	NA	NA	NA	NA	NA
chr6:2694524	chr6-2694524-allele33713-216	INS	215	NA	0.007564296520423601,0.002881844380403458,0.017857142857142856,0.004970178926441352,0.002044989775051125	NA	NA	NA	NA	NA	NA	NA	NA	NA	NA	No	NA	HPRC,HGSVC	Yes	NA	NA	NA	NA	NA	NA
chr6:2694524	chr6-2694524-allele33636-453	INS	452	NA	0.0,0.001440922190201729,0.0,0.0,0.003067484662576687	0.000224143	NA	NA	NA	NA	NA	NA	NA	NA	NA	No	NA	HPRC,HGSVC,1KG-ONT	Yes	NA	NA	NA	NA	NA	NA
chr6:2694524	chr6-2694524-allele33686-510	INS	509	NA	0.01361573373676248,0.004322766570605188,0.0,0.0009940357852882703,0.0010224948875255625	0.015731	NA	NA	NA	NA	NA	NA	NA	NA	NA	No	NA	HPRC,HGSVC,1KG-ONT	Yes	NA	NA	NA	NA	NA	NA
chr6:2694524	chr6-2694524-allele33705-543	INS	542	NA	0.0,0.0,0.0,0.0019880715705765406,0.0	NA	NA	NA	NA	NA	NA	NA	NA	NA	NA	No	NA	HPRC,HGSVC	Yes	NA	NA	NA	NA	NA	NA
chr6:2694524	chr6-2694524-allele33721-270	INS	269	NA	0.0022692889561270802,0.03890489913544669,0.006944444444444444,0.010934393638170975,0.03680981595092025	0.0111065	NA	NA	NA	NA	NA	NA	NA	NA	NA	No	NA	HPRC,HGSVC,1KG-ONT	Yes	NA	NA	NA	NA	NA	NA
chr6:2694524	chr6-2694524-allele33667-386	INS	385	NA	0.0007564296520423601,0.0,0.0,0.0,0.0	0.000918741	NA	NA	NA	NA	NA	NA	NA	NA	NA	No	NA	HPRC,HGSVC,1KG-ONT	Yes	NA	NA	NA	NA	NA	NA
chr6:2694524	chr6-2694524-allele33723-285	INS	284	NA	0.0045385779122541605,0.0,0.0,0.0,0.0	0.00805514	NA	NA	NA	NA	NA	NA	NA	NA	NA	No	NA	HPRC,HGSVC,1KG-ONT	Yes	NA	NA	NA	NA	NA	NA
chr6:2694524	chr6-2694524-allele33661-495	INS	494	NA	0.009833585476550681,0.0,0.015873015873015872,0.010934393638170975,0.0	NA	NA	NA	NA	NA	NA	NA	NA	NA	NA	No	NA	HPRC,HGSVC,1KG-ONT	Yes	NA	NA	NA	NA	NA	NA
chr6:2694524	chr6-2694524-allele33712-263	INS	262	NA	0.019667170953101363,0.002881844380403458,0.0,0.0009940357852882703,0.0	0.0298114	NA	NA	NA	NA	NA	NA	NA	NA	NA	No	NA	HPRC,HGSVC,1KG-ONT	Yes	NA	NA	NA	NA	NA	NA
chr6:2694524	chr6-2694524-allele33716-369	INS	368	NA	0.01059001512859304,0.005763688760806916,0.000992063492063492,0.016898608349900597,0.005112474437627812	0.00014662	NA	NA	NA	NA	NA	NA	NA	NA	NA	No	NA	HPRC,HGSVC,1KG-ONT	Yes	NA	NA	NA	NA	NA	NA
chr6:2694524	chr6-2694524-allele33618-369	INS	368	NA	0.014372163388804841,0.001440922190201729,0.0,0.0,0.0	0.0240751	NA	NA	NA	NA	NA	NA	NA	NA	NA	No	NA	HPRC,HGSVC,1KG-ONT	Yes	NA	NA	NA	NA	NA	NA
chr6:2694524	chr6-2694524-allele33634-384	INS	383	NA	0.0,0.001440922190201729,0.000992063492063492,0.0019880715705765406,0.006134969325153374	0.00133282	NA	NA	NA	NA	NA	NA	NA	NA	NA	No	NA	HPRC,HGSVC,1KG-ONT	Yes	NA	NA	NA	NA	NA	NA
chr6:2694524	chr6-2694524-allele33652-270	INS	269	NA	0.0045385779122541605,0.0,0.0,0.0,0.015337423312883436	NA	NA	NA	NA	NA	NA	NA	NA	NA	NA	No	NA	HPRC,HGSVC,1KG-ONT	Yes	NA	NA	NA	NA	NA	NA
chr6:2694524	chr6-2694524-allele33656-441	INS	440	NA	0.00529500756429652,0.005763688760806916,0.0,0.0,0.0	0.00352335	NA	NA	NA	NA	NA	NA	NA	NA	NA	No	NA	HPRC,HGSVC,1KG-ONT	Yes	NA	NA	NA	NA	NA	NA
chr6:2694547	chr6-2694547-allele33732-64	INS	63	NA	0.04236006051437216,0.005763688760806916,0.00992063492063492,0.041749502982107355,0.017382413087934562	0.00958134	NA	NA	NA	NA	NA	NA	NA	NA	NA	No	NA	HGSVC	Yes	NA	NA	NA	NA	NA	NA
chr6:2773769	chr6-2773769-allele34378-296	INS	295	NA	0.0015128593040847202,0.0,0.0,0.0,0.0	0.00234988	WRNIP1(5.0577e-12, 1.085)	NA	NA	NA	NA	NA	NA	NA	NA	No	NA	HPRC,HGSVC,1KG-ONT	Yes	NA	NA	NA	NA	NA	NA
chr6:2773769	chr6-2773769-allele34377-294	INS	293	NA	0.006051437216338881,0.0,0.0,0.007952286282306162,0.0	0.00185071	WRNIP1(5.0577e-12, 1.085)	NA	NA	NA	NA	NA	NA	NA	NA	No	NA	HPRC,HGSVC,1KG-ONT	Yes	NA	NA	NA	NA	NA	NA
chr6:2773769	chr6-2773769-allele34376-295	INS	294	NA	0.05143721633888049,0.08501440922190202,0.06944444444444445,0.1312127236580517,0.12883435582822086	0.0166732	WRNIP1(5.0577e-12, 1.085)	NA	NA	NA	NA	NA	NA	NA	NA	No	NA	HPRC,HGSVC,1KG-ONT	Yes	NA	NA	NA	NA	NA	NA
chr6:2797848	chr6-2797848-allele34620-109	INS	108	NA	0.00529500756429652,0.0,0.0,0.0,0.0	0.00947665	NA	NA	NA	NA	NA	NA	NA	NA	enhancer	No	NA	HGSVC	Yes	NA	NA	NA	NA	NA	NA
chr6:2797851	chr6-2797851-allele34622-115	INS	114	NA	0.0037821482602118004,0.001440922190201729,0.0,0.0,0.0	0.00462462	NA	NA	NA	NA	NA	NA	NA	NA	enhancer	No	NA	HGSVC	Yes	NA	NA	NA	NA	NA	NA
chr6:2797851	chr6-2797851-allele34623-61	INS	60	NA	0.0007564296520423601,0.0,0.0,0.0009940357852882703,0.006134969325153374	NA	NA	NA	NA	NA	NA	NA	NA	NA	enhancer	No	NA	HPRC,HGSVC,1KG-ONT	Yes	NA	NA	NA	NA	NA	NA
chr6:2797854	chr6-2797854-allele34629-85	INS	84	NA	0.0037821482602118004,0.0,0.0,0.0,0.0	0.00663171	NA	NA	NA	NA	NA	NA	NA	NA	enhancer	No	NA	HPRC,HGSVC,1KG-ONT	Yes	NA	NA	NA	NA	NA	NA
chr6:2797854	chr6-2797854-allele34628-91	INS	90	NA	0.0022692889561270802,0.0,0.0,0.0,0.0	0.00377908	NA	NA	NA	NA	NA	NA	NA	NA	enhancer	No	NA	HPRC,HGSVC,1KG-ONT	Yes	NA	NA	NA	NA	NA	NA
chr6:2797854	chr6-2797854-allele34630-70	INS	69	NA	0.05068078668683813,0.008645533141210375,0.0,0.0,0.0	0.0792076	NA	NA	NA	NA	NA	NA	NA	NA	enhancer	No	NA	HPRC,HGSVC,1KG-ONT	Yes	NA	NA	NA	NA	NA	NA
chr6:2797854	chr6-2797854-allele34635-109	INS	108	NA	0.0037821482602118004,0.0,0.0,0.0,0.0	0.00663171	NA	NA	NA	NA	NA	NA	NA	NA	enhancer	No	NA	HGSVC	Yes	NA	NA	NA	NA	NA	NA
chr6:2797854	chr6-2797854-allele34631-76	INS	75	NA	0.0007564296520423601,0.0,0.0,0.0,0.0	0.000918741	NA	NA	NA	NA	NA	NA	NA	NA	enhancer	No	NA	HPRC,HGSVC,1KG-ONT	Yes	NA	NA	NA	NA	NA	NA
chr6:2797873	chr6-2797873-allele34653-54	INS	53	NA	0.06429652042360061,0.22622478386167147,0.23115079365079366,0.1779324055666004,0.11349693251533742	0.0534784	NA	NA	NA	NA	NA	NA	NA	NA	enhancer	No	NA	HPRC,HGSVC,1KG-ONT	Yes	NA	NA	NA	NA	NA	NA
chr6:2797878	chr6-2797878-allele34664-79	INS	78	NA	0.0015128593040847202,0.0,0.0,0.0,0.0	0.00234988	NA	NA	NA	NA	NA	NA	NA	NA	enhancer	No	NA	HPRC,HGSVC,1KG-ONT	Yes	NA	NA	NA	NA	NA	NA
chr6:2852401	chr6-2852401-allele35353-1	DEL	76	NA	0.02118003025718608,0.001440922190201729,0.013888888888888888,0.002982107355864811,0.0	0.0139642	NA	NA	NA	NA	NA	NA	NA	NA	NA	No	NA	HGSVC,1KG-ONT	Yes	NA	NA	NA	NA	NA	NA
chr6:2853349	chr6-2853349-allele35375-95	INS	94	NA	0.1059001512859304,0.16570605187319884,0.0873015873015873,0.09741550695825049,0.049079754601226995	0.000248662	NA	NA	NA	NA	NA	NA	NA	NA	enhancer	No	NA	HPRC,HGSVC,1KG-ONT	No	NA	NA	NA	NA	NA	NA
chr6:2853362	chr6-2853362-allele35376-123	INS	122	NA	0.11422087745839637,0.1844380403458213,0.10317460317460317,0.08449304174950298,0.07668711656441718	NA	NA	NA	NA	NA	NA	NA	NA	NA	enhancer	No	NA	HPRC,HGSVC,1KG-ONT	No	NA	NA	NA	NA	NA	NA
chr6:2853362	chr6-2853362-allele35379-369	INS	368	NA	0.0007564296520423601,0.0,0.0,0.0,0.0	0.000918741	NA	NA	NA	NA	NA	NA	NA	NA	enhancer	No	NA	HPRC,HGSVC,1KG-ONT	No	NA	NA	NA	NA	NA	NA
chr6:2853384	chr6-2853384-allele35383-239	INS	238	NA	0.17549167927382753,0.33285302593659943,0.36408730158730157,0.3121272365805169,0.3558282208588957	0.063317	NA	NA	NA	NA	NA	NA	NA	NA	enhancer	No	NA	HGSVC	No	NA	NA	NA	NA	NA	NA
chr6:2853473	chr6-2853473-allele35396-97	INS	96	NA	0.0037821482602118004,0.0,0.0,0.0,0.0	0.00663171	NA	NA	NA	NA	NA	NA	NA	NA	enhancer	No	NA	HPRC,HGSVC,1KG-ONT	Yes	NA	NA	NA	NA	NA	NA
chr6:2853474	chr6-2853474-allele35397-92	INS	91	NA	0.2027231467473525,0.059077809798270896,0.005952380952380952,0.07654075546719682,0.02556237218813906	0.155641	NA	NA	NA	NA	NA	NA	NA	NA	enhancer	No	NA	HPRC,HGSVC,1KG-ONT	Yes	NA	NA	NA	NA	NA	NA
chr6:2853474	chr6-2853474-allele35404-92	INS	91	NA	0.0,0.0,0.0,0.0,0.0010224948875255625	NA	NA	NA	NA	NA	NA	NA	NA	NA	enhancer	No	NA	HPRC,HGSVC,1KG-ONT	Yes	NA	NA	NA	NA	NA	NA
chr6:2853474	chr6-2853474-allele35402-123	INS	122	NA	0.012859304084720122,0.002881844380403458,0.0,0.0,0.0	0.0193295	NA	NA	NA	NA	NA	NA	NA	NA	enhancer	No	NA	HPRC,HGSVC,1KG-ONT	Yes	NA	NA	NA	NA	NA	NA
chr6:2853474	chr6-2853474-allele35398-369	INS	368	NA	0.037065052950075644,0.005763688760806916,0.0,0.0,0.0	0.0591041	NA	NA	NA	NA	NA	NA	NA	NA	enhancer	No	NA	HPRC,HGSVC,1KG-ONT	Yes	NA	NA	NA	NA	NA	NA
chr6:2853496	chr6-2853496-allele35405-97	INS	96	NA	0.0030257186081694403,0.0,0.0,0.0,0.0	0.00520636	NA	NA	NA	NA	NA	NA	NA	NA	enhancer	No	NA	HPRC,HGSVC,1KG-ONT	Yes	NA	NA	NA	NA	NA	NA
chr6:2853563	chr6-2853563-allele35409-124	INS	123	NA	0.01588502269288956,0.002881844380403458,0.0,0.0,0.0	0.024855	NA	NA	NA	NA	NA	NA	NA	NA	enhancer	No	NA	HPRC,HGSVC,1KG-ONT	No	NA	NA	NA	NA	NA	NA
chr6:2861284	chr6-2861284-allele35576-51	INS	50	NA	0.0007564296520423601,0.0,0.0,0.0,0.0	0.000918741	NA	NA	NA	NA	NA	NA	NA	NA	enhancer	No	NA	No	Yes	NA	NA	NA	NA	NA	NA
chr6:2893191	chr6-2893191-allele36116-63	INS	62	NA	0.0,0.011527377521613832,0.000992063492063492,0.02882703777335984,0.04805725971370143	0.015241	SERPINB9(2.8756e-06, 1.149)	NA	NA	NA	NA	NA	NA	NA	NA	No	NA	HPRC,HGSVC	Yes	NA	NA	NA	NA	NA	NA
chr6:2893191	chr6-2893191-allele36113-61	INS	60	NA	0.037821482602118005,0.002881844380403458,0.0,0.0,0.0	0.0644814	SERPINB9(2.8756e-06, 1.149)	NA	NA	NA	NA	NA	NA	NA	NA	No	NA	HPRC,HGSVC	Yes	NA	NA	NA	NA	NA	NA
chr6:2893191	chr6-2893191-allele36114-165	INS	164	NA	0.0015128593040847202,0.008645533141210375,0.002976190476190476,0.0268389662027833,0.003067484662576687	0.00454155	SERPINB9(2.8756e-06, 1.149)	NA	NA	NA	NA	NA	NA	NA	NA	No	NA	HPRC,HGSVC	Yes	NA	NA	NA	NA	NA	NA
chr6:2893191	chr6-2893191-allele36105-105	INS	104	NA	0.11270801815431165,0.21757925072046108,0.39880952380952384,0.17296222664015903,0.12474437627811862	0.0416863	SERPINB9(2.8756e-06, 1.149)	NA	NA	NA	NA	NA	NA	NA	NA	No	NA	HPRC,HGSVC,1KG-ONT	Yes	NA	NA	NA	NA	NA	NA
chr6:2893191	chr6-2893191-allele36132-139	INS	138	NA	0.0,0.0,0.0,0.004970178926441352,0.0	0.000408842	SERPINB9(2.8756e-06, 1.149)	NA	NA	NA	NA	NA	NA	NA	NA	No	NA	HPRC,HGSVC,1KG-ONT	Yes	NA	NA	NA	NA	NA	NA
chr6:2893191	chr6-2893191-allele36101-67	INS	66	NA	0.0022692889561270802,0.004322766570605188,0.0,0.008946322067594433,0.0010224948875255625	NA	SERPINB9(2.8756e-06, 1.149)	NA	NA	NA	NA	NA	NA	NA	NA	No	NA	HPRC,HGSVC	Yes	NA	NA	NA	NA	NA	NA
chr6:2893191	chr6-2893191-allele36109-185	INS	184	NA	0.0007564296520423601,0.0,0.0,0.0,0.0	0.000918741	SERPINB9(2.8756e-06, 1.149)	NA	NA	NA	NA	NA	NA	NA	NA	No	NA	HPRC,HGSVC	Yes	NA	NA	NA	NA	NA	NA
chr6:2893191	chr6-2893191-allele36115-161	INS	160	NA	0.0037821482602118004,0.0,0.0,0.0009940357852882703,0.0	0.00462462	SERPINB9(2.8756e-06, 1.149)	NA	NA	NA	NA	NA	NA	NA	NA	No	NA	HPRC,HGSVC	Yes	NA	NA	NA	NA	NA	NA
chr6:2893191	chr6-2893191-allele36102-195	INS	194	NA	0.019667170953101363,0.007204610951008645,0.007936507936507936,0.0019880715705765406,0.0	0.0143222	SERPINB9(2.8756e-06, 1.149)	NA	NA	NA	NA	NA	NA	NA	NA	No	NA	HPRC,HGSVC	Yes	NA	NA	NA	NA	NA	NA
chr6:2893191	chr6-2893191-allele36131-56	INS	55	NA	0.0,0.002881844380403458,0.002976190476190476,0.0,0.0	0.000408842	SERPINB9(2.8756e-06, 1.149)	NA	NA	NA	NA	NA	NA	NA	NA	No	NA	HPRC,HGSVC	Yes	NA	NA	NA	NA	NA	NA
chr6:2893191	chr6-2893191-allele36120-107	INS	106	NA	0.0,0.001440922190201729,0.0,0.0,0.0	NA	SERPINB9(2.8756e-06, 1.149)	NA	NA	NA	NA	NA	NA	NA	NA	No	NA	HPRC,HGSVC,1KG-ONT	Yes	NA	NA	NA	NA	NA	NA
chr6:2893191	chr6-2893191-allele36106-175	INS	174	NA	0.0,0.03170028818443804,0.002976190476190476,0.010934393638170975,0.002044989775051125	0.00646775	SERPINB9(2.8756e-06, 1.149)	NA	NA	NA	NA	NA	NA	NA	NA	No	NA	HPRC,HGSVC	Yes	NA	NA	NA	NA	NA	NA
chr6:2893191	chr6-2893191-allele36117-121	INS	120	NA	0.0045385779122541605,0.0,0.002976190476190476,0.0,0.0	0.00334747	SERPINB9(2.8756e-06, 1.149)	NA	NA	NA	NA	NA	NA	NA	NA	No	NA	HPRC,HGSVC,1KG-ONT	Yes	NA	NA	NA	NA	NA	NA
chr6:2893191	chr6-2893191-allele36122-93	INS	92	NA	0.0,0.0,0.0,0.0,0.006134969325153374	0.000422056	SERPINB9(2.8756e-06, 1.149)	NA	NA	NA	NA	NA	NA	NA	NA	No	NA	HPRC,HGSVC,1KG-ONT	Yes	NA	NA	NA	NA	NA	NA
chr6:2893191	chr6-2893191-allele36107-130	INS	129	NA	0.0,0.0345821325648415,0.000992063492063492,0.0,0.0	0.00402719	SERPINB9(2.8756e-06, 1.149)	NA	NA	NA	NA	NA	NA	NA	NA	No	NA	HPRC,HGSVC,1KG-ONT	Yes	NA	NA	NA	NA	NA	NA
chr6:2893191	chr6-2893191-allele36104-163	INS	162	NA	0.02798789712556732,0.023054755043227664,0.005952380952380952,0.02186878727634195,0.02556237218813906	0.00155911	SERPINB9(2.8756e-06, 1.149)	NA	NA	NA	NA	NA	NA	NA	NA	No	NA	HPRC,HGSVC	Yes	NA	NA	NA	NA	NA	NA
chr6:2893192	chr6-2893192-allele36136-197	INS	196	NA	0.012102874432677761,0.012968299711815562,0.000992063492063492,0.014910536779324055,0.015337423312883436	NA	SERPINB9(2.8756e-06, 1.149)	NA	NA	NA	NA	NA	NA	NA	NA	No	NA	HPRC,HGSVC	Yes	NA	NA	NA	NA	NA	NA
chr6:2893193	chr6-2893193-allele36145-103	INS	102	NA	0.0,0.0,0.000992063492063492,0.0,0.0	NA	SERPINB9(2.8756e-06, 1.149)	NA	NA	NA	NA	NA	NA	NA	NA	No	NA	HPRC,HGSVC,1KG-ONT	Yes	NA	NA	NA	NA	NA	NA
chr6:2893193	chr6-2893193-allele36141-89	INS	88	NA	0.08774583963691376,0.011527377521613832,0.003968253968253968,0.0,0.0081799591002045	0.118444	SERPINB9(2.8756e-06, 1.149)	NA	NA	NA	NA	NA	NA	NA	NA	No	NA	HPRC,HGSVC,1KG-ONT	Yes	NA	NA	NA	NA	NA	NA
chr6:2893193	chr6-2893193-allele36140-97	INS	96	NA	0.0045385779122541605,0.001440922190201729,0.0,0.0,0.0	0.00598883	SERPINB9(2.8756e-06, 1.149)	NA	NA	NA	NA	NA	NA	NA	NA	No	NA	HPRC,HGSVC,1KG-ONT	Yes	NA	NA	NA	NA	NA	NA
chr6:2893193	chr6-2893193-allele36147-201	INS	200	NA	0.0007564296520423601,0.002881844380403458,0.000992063492063492,0.017892644135188866,0.0	0.00227622	SERPINB9(2.8756e-06, 1.149)	NA	NA	NA	NA	NA	NA	NA	NA	No	NA	HPRC,HGSVC	Yes	NA	NA	NA	NA	NA	NA
chr6:2893193	chr6-2893193-allele36146-61	INS	60	NA	0.0015128593040847202,0.0,0.0,0.0,0.0	0.00234988	SERPINB9(2.8756e-06, 1.149)	NA	NA	NA	NA	NA	NA	NA	NA	No	NA	HPRC,HGSVC	Yes	NA	NA	NA	NA	NA	NA
chr6:2893193	chr6-2893193-allele36142-117	INS	116	NA	0.00529500756429652,0.0,0.0,0.0,0.0	0.00947665	SERPINB9(2.8756e-06, 1.149)	NA	NA	NA	NA	NA	NA	NA	NA	No	NA	HPRC,HGSVC,1KG-ONT	Yes	NA	NA	NA	NA	NA	NA
chr6:2893193	chr6-2893193-allele36152-233	INS	232	NA	0.0,0.001440922190201729,0.0,0.0,0.0	NA	SERPINB9(2.8756e-06, 1.149)	NA	NA	NA	NA	NA	NA	NA	NA	No	NA	HPRC	Yes	NA	NA	NA	NA	NA	NA
chr6:2893193	chr6-2893193-allele36150-75	INS	74	NA	0.0,0.0,0.003968253968253968,0.0,0.0	0.000224143	SERPINB9(2.8756e-06, 1.149)	NA	NA	NA	NA	NA	NA	NA	NA	No	NA	HPRC,HGSVC,1KG-ONT	Yes	NA	NA	NA	NA	NA	NA
chr6:2893193	chr6-2893193-allele36144-193	INS	192	NA	0.007564296520423601,0.008645533141210375,0.0,0.0,0.0	0.00487788	SERPINB9(2.8756e-06, 1.149)	NA	NA	NA	NA	NA	NA	NA	NA	No	NA	HPRC,HGSVC	Yes	NA	NA	NA	NA	NA	NA
chr6:2893193	chr6-2893193-allele36138-201	INS	200	NA	0.0045385779122541605,0.0,0.0,0.0,0.0	0.00805514	SERPINB9(2.8756e-06, 1.149)	NA	NA	NA	NA	NA	NA	NA	NA	No	NA	HPRC,HGSVC	Yes	NA	NA	NA	NA	NA	NA
chr6:2893193	chr6-2893193-allele36137-57	INS	56	NA	0.0340393343419062,0.002881844380403458,0.0,0.0,0.0010224948875255625	0.0556653	SERPINB9(2.8756e-06, 1.149)	NA	NA	NA	NA	NA	NA	NA	NA	No	NA	HPRC,HGSVC	Yes	NA	NA	NA	NA	NA	NA
chr6:2893193	chr6-2893193-allele36139-63	INS	62	NA	0.11270801815431165,0.037463976945244955,0.057539682539682536,0.03876739562624255,0.11042944785276074	0.0171278	SERPINB9(2.8756e-06, 1.149)	NA	NA	NA	NA	NA	NA	NA	NA	No	NA	HPRC,HGSVC	Yes	NA	NA	NA	NA	NA	NA
chr6:2893196	chr6-2893196-allele36156-110	INS	109	NA	0.01059001512859304,0.0,0.0,0.0,0.0	0.0193739	SERPINB9(2.8756e-06, 1.149)	NA	NA	NA	NA	NA	NA	NA	NA	No	NA	HPRC,HGSVC,1KG-ONT	Yes	NA	NA	NA	NA	NA	NA
chr6:2893203	chr6-2893203-allele36159-105	INS	104	NA	0.009077155824508321,0.01585014409221902,0.025793650793650792,0.002982107355864811,0.002044989775051125	NA	SERPINB9(2.8756e-06, 1.149)	NA	NA	NA	NA	NA	NA	NA	NA	No	NA	HPRC,HGSVC,1KG-ONT	Yes	NA	NA	NA	NA	NA	NA
chr6:2907242	chr6-2907242-allele36319-1	DEL	60	0.896121	0.18608169440242056,0.09077809798270893,0.2152777777777778,0.110337972166998,0.1441717791411043	0.00608561	NA	NA	NA	NA	NA	NA	NA	NA	NA	No	NA	HGSVC,1KG-ONT	Yes	NA	Vitiligo(SERPINB9 - SERPINB6, rs78521699, 3E-8, 0.7141804910085933),Left ventricular global circumferential strain(SERPINB9 - SERPINB6, rs79567239, 5E-9, 0.7141804910085933)	Acute on chronic diastolic heart failure(2.44%, 0.66%, 3.74, [1.05;13.36], 0.039528),Acute on chronic systolic heart failure(3.25%, 0.66%, 5.03, [1.5;16.85], 0.007215),Adjustment disorder with mixed anxiety and depressed mood(2.03%, 5.15%, 0.38, [0.15;1.0], 0.040148),Atelectasis(9.76%, 4.49%, 2.3, [1.3;4.08], 0.00614),Benign intracranial hypertension(2.85%, 0.83%, 3.5, [1.1;11.13], 0.047169),Bursitis of right shoulder(2.44%, 0.66%, 3.74, [1.05;13.36], 0.039528),Cardiac arrhythmia(13.41%, 8.14%, 1.75, [1.09;2.79], 0.021283),Cardiomyopathy(5.28%, 1.16%, 4.74, [1.87;12.04], 0.000782),Centriacinar emphysema(2.44%, 0.66%, 3.74, [1.05;13.36], 0.039528),Cerebral infarction(4.47%, 1.50%, 3.08, [1.26;7.54], 0.021358),Chronic congestive heart failure(3.66%, 1.00%, 3.77, [1.33;10.71], 0.016997),Chronic maxillary sinusitis(0.41%, 2.49%, 0.16, [0.02;1.22], 0.049832),Chronic systolic heart failure(4.07%, 1.33%, 3.15, [1.23;8.07], 0.017451),Congestive heart failure(8.13%, 4.32%, 1.96, [1.07;3.58], 0.030338),Coronary atherosclerosis(6.50%, 2.16%, 3.15, [1.49;6.66], 0.00293),Heart failure(6.50%, 2.66%, 2.55, [1.25;5.18], 0.015381),Hyperosmolality and or hypernatremia(2.44%, 0.66%, 3.74, [1.05;13.36], 0.039528),Mammographic calcification of breast(4.88%, 2.16%, 2.32, [1.05;5.17], 0.043233),Nerve root disorder(3.25%, 1.16%, 2.86, [1.03;7.97], 0.045586),Paroxysmal atrial fibrillation(4.88%, 1.66%, 3.04, [1.29;7.12], 0.014616),Pleural effusion(6.10%, 2.99%, 2.11, [1.04;4.25], 0.048327),Pneumonia(9.35%, 4.65%, 2.11, [1.19;3.75], 0.015915),Primary cardiomyopathy(3.66%, 0.83%, 4.53, [1.5;13.67], 0.006101),Pure hypercholesterolemia(19.51%, 13.29%, 1.58, [1.07;2.34], 0.026209),Systolic heart failure(3.25%, 0.50%, 6.71, [1.77;25.51], 0.003204),Thyrotoxicosis(4.47%, 1.66%, 2.77, [1.16;6.61], 0.025933),Transient cerebral ischemia(3.66%, 1.00%, 3.77, [1.33;10.71], 0.016997),Varicose veins of lower extremity(5.69%, 2.16%, 2.73, [1.27;5.91], 0.015543),Ventricular premature complex(2.44%, 0.66%, 3.74, [1.05;13.36], 0.039528),Ventricular tachycardia(3.25%, 0.66%, 5.03, [1.5;16.85], 0.007215)	NA	NA	NA
chr6:2907333	chr6-2907333-allele36322-1	DEL	156	NA	0.0007564296520423601,0.0,0.0,0.0,0.0	0.000918741	NA	NA	NA	NA	NA	NA	NA	NA	NA	No	NA	HGSVC	No	NA	NA	NA	NA	NA	NA
chr6:2907550	chr6-2907550-allele36344-1	DEL	60	0.906251	0.18986384266263237,0.13688760806916425,0.21329365079365079,0.13916500994035785,0.19631901840490798	0.000314411	NA	NA	NA	NA	NA	NA	NA	NA	NA	No	NA	HGSVC,1KG-ONT	Yes	NA	Vitiligo(SERPINB9 - SERPINB6, rs78521699, 3E-8, 0.8739716206075872),Left ventricular global circumferential strain(SERPINB9 - SERPINB6, rs79567239, 5E-9, 0.8739716206075872)	Acute on chronic systolic heart failure(3.17%, 0.67%, 4.85, [1.45;16.26], 0.008484),Adjustment disorder with mixed anxiety and depressed mood(1.98%, 5.20%, 0.37, [0.14;0.96], 0.039086),Atelectasis(9.13%, 4.70%, 2.04, [1.15;3.61], 0.017284),Cardiac arrhythmia(13.10%, 8.22%, 1.68, [1.05;2.69], 0.031102),Cardiomyopathy(5.56%, 1.01%, 5.78, [2.2;15.23], 0.000196),Cerebral infarction(4.37%, 1.51%, 2.98, [1.22;7.28], 0.022523),Cholecystitis(2.78%, 0.67%, 4.23, [1.23;14.58], 0.019806),Chronic congestive heart failure(3.57%, 1.01%, 3.64, [1.28;10.34], 0.018324),Chronic maxillary sinusitis(0.40%, 2.52%, 0.15, [0.02;1.18], 0.049518),Chronic systolic heart failure(4.37%, 1.17%, 3.84, [1.47;10.02], 0.00677),Congestive heart failure(8.33%, 4.19%, 2.08, [1.14;3.78], 0.019677),Coronary atherosclerosis(6.35%, 2.18%, 3.04, [1.44;6.42], 0.003581),Heart failure(6.35%, 2.68%, 2.46, [1.21;5.0], 0.016486),Mammographic calcification of breast(4.76%, 2.18%, 2.24, [1.01;4.99], 0.047866),Moderate protein-calorie malnutrition (weight for age 60-74 percent of standard)(3.17%, 0.84%, 3.88, [1.26;11.96], 0.026264),Paroxysmal atrial fibrillation(4.76%, 1.68%, 2.93, [1.25;6.87], 0.016003),Pneumonia(9.13%, 4.70%, 2.04, [1.15;3.61], 0.017284),Primary cardiomyopathy(3.97%, 0.67%, 6.12, [1.9;19.69], 0.001406),Systolic heart failure(3.17%, 0.50%, 6.48, [1.71;24.63], 0.003798),Thyrotoxicosis(4.37%, 1.68%, 2.68, [1.12;6.38], 0.028713),Transient cerebral ischemia(3.57%, 1.01%, 3.64, [1.28;10.34], 0.018324),Varicose veins of lower extremity(5.56%, 2.18%, 2.64, [1.22;5.7], 0.016802),Ventricular tachycardia(3.17%, 0.67%, 4.85, [1.45;16.26], 0.008484)	NA	NA	NA
chr6:2907683	chr6-2907683-allele36354-190	INS	189	NA	0.0007564296520423601,0.0,0.0,0.0,0.0	0.000918741	NA	NA	NA	NA	NA	NA	NA	NA	NA	No	NA	No	No	NA	NA	NA	NA	NA	NA
chr6:2919922	chr6-2919922-allele36519-3477	INS	3476	NA	0.0015128593040847202,0.0,0.0,0.0,0.0	0.00234988	NA	NA	NA	NA	NA	NA	NA	NA	NA	No	NA	HPRC,HGSVC,1KG-ONT	No	NA	NA	NA	NA	NA	NA
chr6:2919922	chr6-2919922-allele36517-3129	INS	3128	NA	0.0007564296520423601,0.01729106628242075,0.0,0.04473161033797217,0.003067484662576687	0.00943358	NA	NA	NA	NA	NA	NA	NA	NA	NA	No	NA	HPRC,HGSVC,1KG-ONT	No	NA	NA	NA	NA	NA	NA
chr6:2919922	chr6-2919922-allele36520-2438	INS	2437	NA	0.0007564296520423601,0.0,0.0,0.0,0.0	0.000918741	NA	NA	NA	NA	NA	NA	NA	NA	NA	No	NA	HPRC,HGSVC,1KG-ONT	No	NA	NA	NA	NA	NA	NA
chr6:2919922	chr6-2919922-allele36521-2610	INS	2609	NA	0.16111951588502268,0.42939481268011526,0.45337301587301587,0.3101391650099404,0.2556237218813906	0.0854479	NA	NA	NA	NA	NA	NA	NA	NA	NA	No	NA	HPRC,HGSVC,1KG-ONT	No	NA	NA	NA	NA	NA	NA
chr6:2919922	chr6-2919922-allele36518-2898	INS	2897	NA	0.0,0.008645533141210375,0.005952380952380952,0.0,0.0	0.00170264	NA	NA	NA	NA	NA	NA	NA	NA	NA	No	NA	HPRC,HGSVC,1KG-ONT	No	NA	NA	NA	NA	NA	NA
chr6:2936311	chr6-2936311-allele36643-1	DEL	316	NA	0.0529500756429652,0.002881844380403458,0.0,0.0009940357852882703,0.0	0.0889682	NA	NA	NA	NA	NA	NA	NA	NA	NA	No	NA	HPRC,HGSVC,1KG-ONT	No	NA	NA	NA	NA	NA	NA
chr6:2936354	chr6-2936354-allele36644-121	INS	120	NA	0.0015128593040847202,0.008645533141210375,0.0,0.003976143141153081,0.005112474437627812	0.000453666	NA	NA	NA	NA	NA	NA	NA	NA	NA	No	NA	HGSVC,1KG-ONT	No	NA	NA	NA	NA	NA	NA
chr6:2940605	chr6-2940605-allele36793-71	INS	70	NA	0.007564296520423601,0.0,0.0,0.0,0.0	0.0136279	NA	NA	NA	NA	NA	NA	NA	NA	enhancer	No	NA	HPRC,HGSVC,1KG-ONT	Yes	NA	NA	NA	NA	NA	NA
chr6:2940605	chr6-2940605-allele36790-141	INS	140	NA	0.0,0.0,0.0,0.0,0.0010224948875255625	NA	NA	NA	NA	NA	NA	NA	NA	NA	enhancer	No	NA	HGSVC	Yes	NA	NA	NA	NA	NA	NA
chr6:2940605	chr6-2940605-allele36791-114	INS	113	NA	0.012102874432677761,0.0,0.0,0.0,0.0	0.0221846	NA	NA	NA	NA	NA	NA	NA	NA	enhancer	No	NA	HGSVC	Yes	NA	NA	NA	NA	NA	NA
chr6:2940605	chr6-2940605-allele36794-71	INS	70	NA	0.0007564296520423601,0.0,0.0,0.0,0.0	0.000918741	NA	NA	NA	NA	NA	NA	NA	NA	enhancer	No	NA	HPRC,HGSVC,1KG-ONT	Yes	NA	NA	NA	NA	NA	NA
chr6:2940605	chr6-2940605-allele36789-71	INS	70	0.850014	0.4372163388804841,0.8515850144092219,0.9573412698412699,0.7604373757455268,0.8619631901840491	0.364472	NA	NA	NA	NA	NA	NA	NA	NA	enhancer	No	NA	HPRC,HGSVC,1KG-ONT	Yes	ENSG00000021355.13(8.659931987612081e-09),ENSG00000124535.16(6.382868390249048e-09),ENSG00000124570.21(9.329123411109532e-28),ENSG00000124588.22(1.1072341670565235e-12),ENSG00000137275.16(1.853801002230069e-07),ENSG00000180822.12(0.019662211023433955),ENSG00000230438.7(0.008556018640273938),ENSG00000244041.7(2.2211025962569757e-06)	NA	NA	NA	NA	NA
chr6:2940652	chr6-2940652-allele36797-71	INS	70	NA	0.0453857791225416,0.069164265129683,0.006944444444444444,0.08846918489065607,0.12678936605316973	0.00553859	NA	NA	NA	NA	NA	NA	NA	NA	enhancer	No	NA	HPRC,HGSVC,1KG-ONT	Yes	NA	NA	NA	NA	NA	NA
chr6:2940652	chr6-2940652-allele36796-71	INS	70	NA	0.049924357034795766,0.002881844380403458,0.0,0.0009940357852882703,0.0	0.083699	NA	NA	NA	NA	NA	NA	NA	NA	enhancer	No	NA	HPRC,HGSVC,1KG-ONT	Yes	NA	NA	NA	NA	NA	NA
chr6:2940695	chr6-2940695-allele36799-71	INS	70	NA	0.12178517397881997,0.012968299711815562,0.016865079365079364,0.009940357852882704,0.013292433537832311	0.133981	NA	NA	NA	NA	NA	NA	NA	NA	enhancer	No	NA	HPRC,HGSVC,1KG-ONT	No	NA	NA	NA	NA	NA	NA
chr6:2962238	chr6-2962238-allele37004-1	DEL	86	NA	0.006051437216338881,0.0,0.0,0.0,0.0	0.0108963	SERPINB6(0.0033013, 0.897)	SERPINB6(0.0033013, 0.897)	NA	NA	NA	NA	NA	NA	promoter	No	NA	HPRC,1KG-ONT	Yes	NA	NA	NA	NA	NA	NA
chr6:2972360	chr6-2972360-allele37106-293	INS	292	NA	0.04311649016641452,0.002881844380403458,0.0,0.0,0.0	0.073858	NA	NA	NA	NA	NA	NA	NA	NA	NA	No	NA	HPRC,HGSVC,1KG-ONT	Yes	NA	NA	NA	NA	NA	NA
chr6:2972360	chr6-2972360-allele37108-312	INS	311	NA	0.0015128593040847202,0.018731988472622477,0.011904761904761904,0.03479125248508946,0.011247443762781187	0.0103668	NA	NA	NA	NA	NA	NA	NA	NA	NA	No	NA	HPRC,HGSVC,1KG-ONT	Yes	NA	NA	NA	NA	NA	NA
chr6:2972360	chr6-2972360-allele37112-296	INS	295	NA	0.0,0.027377521613832854,0.005952380952380952,0.0,0.003067484662576687	0.00459223	NA	NA	NA	NA	NA	NA	NA	NA	NA	No	NA	HPRC,HGSVC,1KG-ONT	Yes	NA	NA	NA	NA	NA	NA
chr6:2972360	chr6-2972360-allele37107-313	INS	312	0.80325	0.024962178517397883,0.22046109510086456,0.23412698412698413,0.2753479125248509,0.31901840490797545	0.161149	NA	NA	NA	NA	NA	NA	NA	NA	NA	No	NA	HPRC,HGSVC,1KG-ONT	Yes	NA	Protein quantitative trait loci (liver)(NQO2, NQO2-AS1, LINC01011, rs8583, 1E-12, 0.5411351585750827)	Atherosclerosis of coronary artery without angina pectoris(12.20%, 5.99%, 2.18, [1.24;3.83], 0.010538),Callosity(6.71%, 3.22%, 2.16, [1.03;4.56], 0.044508),Conjunctivitis(10.37%, 4.53%, 2.44, [1.31;4.52], 0.007324),Coronary arteriosclerosis(6.71%, 2.92%, 2.39, [1.12;5.09], 0.03354),Coronary atherosclerosis(7.32%, 2.49%, 3.1, [1.45;6.62], 0.006261),Displacement of cervical intervertebral disc without myelopathy(3.66%, 1.17%, 3.21, [1.1;9.38], 0.036495),Genitourinary tract hemorrhage(14.63%, 8.04%, 1.96, [1.17;3.28], 0.015711),IgE-mediated allergic asthma(5.49%, 2.19%, 2.59, [1.11;6.03], 0.033048),Lumbosacral spondylosis without myelopathy(3.66%, 9.36%, 0.37, [0.16;0.87], 0.016937),Non-scarring alopecia(1.22%, 5.12%, 0.23, [0.05;0.96], 0.030833),Threatened miscarriage(3.66%, 1.02%, 3.67, [1.22;11.08], 0.024736),Thrombocytopenic disorder(6.10%, 2.05%, 3.11, [1.36;7.13], 0.014303),Type 1 diabetes mellitus without complication(4.88%, 1.32%, 3.85, [1.46;10.13], 0.008248),Varicose veins of lower extremity(0.61%, 3.80%, 0.16, [0.02;1.15], 0.043641),Vulval and/or perineal noninflammatory disorders(7.02%, 1.60%, 4.64, [1.7;12.65], 0.00385)	NA	NA	NA
chr6:2972360	chr6-2972360-allele37109-314	INS	313	NA	0.0015128593040847202,0.0,0.0,0.002982107355864811,0.0	NA	NA	NA	NA	NA	NA	NA	NA	NA	NA	No	NA	HPRC,HGSVC,1KG-ONT	Yes	NA	NA	NA	NA	NA	NA
chr6:3010216	chr6-3010216-allele37645-326	INS	325	NA	0.0015128593040847202,0.0,0.0,0.0,0.0	0.00234988	NQO2(7.7538e-06, 1.07)	NA	NA	NA	NA	NA	NA	NA	NA	No	NA	HPRC,1KG-ONT	Yes	NA	NA	NA	NA	NA	NA
chr6:3010216	chr6-3010216-allele37646-351	INS	350	NA	0.0030257186081694403,0.0,0.0,0.0,0.0	0.00520636	NQO2(7.7538e-06, 1.07)	NA	NA	NA	NA	NA	NA	NA	NA	No	NA	HPRC,1KG-ONT	Yes	NA	NA	NA	NA	NA	NA
chr6:3054573	chr6-3054573-allele38431-314	INS	313	NA	0.0,0.010086455331412104,0.0,0.02286282306163022,0.06850715746421268	0.0175184	NA	NA	NA	NA	NA	NA	NA	NA	NA	Yes	NA	HGSVC,1KG-ONT	Yes	NA	NA	NA	NA	NA	NA
chr6:3090743	chr6-3090743-allele38911-1	DEL	2697	NA	0.0030257186081694403,0.0,0.0,0.0,0.0	0.00520636	RIPK1(0.21054, 0.6)	NA	NA	NA	NA	NA	NA	NA	NA	Yes	NA	HPRC,HGSVC,1KG-ONT	Yes	NA	NA	NA	NA	NA	NA
chr6:3090764	chr6-3090764-allele38917-1	DEL	806	NA	0.0015128593040847202,0.0,0.001984126984126984,0.0,0.0	7.61513e-05	RIPK1(0.21054, 0.6)	NA	NA	NA	NA	NA	NA	NA	NA	Yes	NA	HPRC,HGSVC,1KG-ONT	Yes	NA	NA	NA	NA	NA	NA
chr6:3090792	chr6-3090792-allele38925-1	DEL	589	NA	0.0015128593040847202,0.0,0.0,0.0,0.0	0.00234988	RIPK1(0.21054, 0.6)	NA	NA	NA	NA	NA	NA	NA	NA	Yes	NA	HPRC,HGSVC,1KG-ONT	No	NA	NA	NA	NA	NA	NA
chr6:3090792	chr6-3090792-allele38926-1	DEL	682	NA	0.0015128593040847202,0.0,0.0,0.0,0.0	0.00234988	RIPK1(0.21054, 0.6)	NA	NA	NA	NA	NA	NA	NA	NA	Yes	NA	HPRC,HGSVC,1KG-ONT	No	NA	NA	NA	NA	NA	NA
chr6:3090916	chr6-3090916-allele38951-1	DEL	930	NA	0.0007564296520423601,0.001440922190201729,0.000992063492063492,0.002982107355864811,0.0	NA	RIPK1(0.21054, 0.6)	NA	NA	NA	NA	NA	NA	NA	NA	Yes	NA	HPRC,HGSVC,1KG-ONT	Yes	NA	NA	NA	NA	NA	NA
chr6:3090978	chr6-3090978-allele38961-1	DEL	124	NA	0.0,0.002881844380403458,0.0,0.0,0.007157464212678937	0.000919236	RIPK1(0.21054, 0.6)	NA	NA	NA	NA	NA	NA	NA	NA	Yes	NA	HPRC,HGSVC,1KG-ONT	No	NA	NA	NA	NA	NA	NA
chr6:3091589	chr6-3091589-allele39086-807	INS	806	NA	0.0015128593040847202,0.0,0.0,0.003976143141153081,0.0	NA	RIPK1(0.21054, 0.6)	NA	NA	NA	NA	NA	NA	NA	NA	Yes	NA	HPRC,HGSVC	No	NA	NA	NA	NA	NA	NA
chr6:3091589	chr6-3091589-allele39085-745	INS	744	NA	0.0045385779122541605,0.001440922190201729,0.007936507936507936,0.0019880715705765406,0.0	NA	RIPK1(0.21054, 0.6)	NA	NA	NA	NA	NA	NA	NA	NA	Yes	NA	HPRC,HGSVC	No	NA	NA	NA	NA	NA	NA
chr6:3091897	chr6-3091897-allele39174-1	DEL	154	NA	0.0,0.0,0.000992063492063492,0.0,0.0	NA	RIPK1(0.21054, 0.6)	NA	NA	NA	NA	NA	NA	NA	NA	Yes	NA	HPRC,HGSVC	No	NA	NA	NA	NA	NA	NA
chr6:3091965	chr6-3091965-allele39194-1	DEL	2263	NA	0.0,0.004322766570605188,0.0,0.0,0.003067484662576687	0.000593574	RIPK1(0.21054, 0.6)	NA	NA	NA	NA	NA	NA	NA	NA	Yes	NA	HPRC,HGSVC,1KG-ONT	Yes	NA	NA	NA	NA	NA	NA
chr6:3092001	chr6-3092001-allele39203-1	DEL	186	NA	0.0015128593040847202,0.0,0.0,0.0,0.0	0.00234988	RIPK1(0.21054, 0.6)	NA	NA	NA	NA	NA	NA	NA	NA	Yes	NA	HPRC,HGSVC	No	NA	NA	NA	NA	NA	NA
chr6:3092159	chr6-3092159-allele39238-1	DEL	1953	NA	0.0007564296520423601,0.0,0.0,0.0,0.0	0.000918741	RIPK1(0.21054, 0.6)	NA	NA	NA	NA	NA	NA	NA	NA	Yes	NA	HPRC,HGSVC,1KG-ONT	Yes	NA	NA	NA	NA	NA	NA
chr6:3092404	chr6-3092404-allele39272-1	DEL	62	NA	0.0,0.0,0.0,0.0009940357852882703,0.0	NA	RIPK1(0.21054, 0.6)	NA	NA	NA	NA	NA	NA	NA	NA	Yes	NA	HGSVC	No	NA	NA	NA	NA	NA	NA
chr6:3092621	chr6-3092621-allele39301-1	DEL	589	NA	0.0,0.001440922190201729,0.0,0.002982107355864811,0.0	0.000224143	RIPK1(0.21054, 0.6)	NA	NA	NA	NA	NA	NA	NA	NA	Yes	NA	HPRC,HGSVC,1KG-ONT	No	NA	NA	NA	NA	NA	NA
chr6:3092776	chr6-3092776-allele39330-1	DEL	930	NA	0.0007564296520423601,0.0,0.0,0.003976143141153081,0.0	NA	RIPK1(0.21054, 0.6)	NA	NA	NA	NA	NA	NA	NA	NA	Yes	NA	HPRC,HGSVC	No	NA	NA	NA	NA	NA	NA
chr6:3092776	chr6-3092776-allele39329-1	DEL	837	NA	0.0045385779122541605,0.0,0.00496031746031746,0.0009940357852882703,0.0	0.00125867	RIPK1(0.21054, 0.6)	NA	NA	NA	NA	NA	NA	NA	NA	Yes	NA	HPRC,HGSVC	No	NA	NA	NA	NA	NA	NA
chr6:3092807	chr6-3092807-allele39336-1	DEL	775	NA	0.0,0.002881844380403458,0.0,0.002982107355864811,0.0	0.000408842	RIPK1(0.21054, 0.6)	NA	NA	NA	NA	NA	NA	NA	NA	Yes	NA	HPRC,HGSVC	No	NA	NA	NA	NA	NA	NA
chr6:3093086	chr6-3093086-allele39378-1	DEL	496	NA	0.0,0.0,0.0,0.0009940357852882703,0.0	NA	RIPK1(0.21054, 0.6)	NA	NA	NA	NA	NA	NA	NA	NA	Yes	NA	HPRC,HGSVC,1KG-ONT	No	NA	NA	NA	NA	NA	NA
chr6:3093365	chr6-3093365-allele39432-404	INS	403	NA	0.0,0.001440922190201729,0.007936507936507936,0.0019880715705765406,0.0	0.00151771	RIPK1(0.21054, 0.6)	NA	NA	NA	NA	NA	NA	NA	NA	Yes	NA	HPRC	No	NA	NA	NA	NA	NA	NA
chr6:3093582	chr6-3093582-allele39484-94	INS	93	NA	0.0,0.0,0.0,0.003976143141153081,0.0	0.000224143	RIPK1(0.21054, 0.6)	NA	NA	NA	NA	NA	NA	NA	NA	Yes	NA	No	No	NA	NA	NA	NA	NA	NA
chr6:3093583	chr6-3093583-allele39491-1	DEL	93	NA	0.0030257186081694403,0.0,0.0,0.0019880715705765406,0.0	0.00206069	RIPK1(0.21054, 0.6)	NA	NA	NA	NA	NA	NA	NA	NA	Yes	NA	HPRC,HGSVC	No	NA	NA	NA	NA	NA	NA
chr6:3093706	chr6-3093706-allele39520-931	INS	930	NA	0.0007564296520423601,0.0,0.0,0.0,0.0	0.000918741	RIPK1(0.21054, 0.6)	NA	NA	NA	NA	NA	NA	NA	NA	Yes	NA	No	No	NA	NA	NA	NA	NA	NA
chr6:3093949	chr6-3093949-allele39579-63	INS	62	NA	0.0,0.0,0.0,0.003976143141153081,0.0	0.000224143	RIPK1(0.21054, 0.6)	NA	NA	NA	NA	NA	NA	NA	NA	Yes	NA	No	No	NA	NA	NA	NA	NA	NA
chr6:3094122	chr6-3094122-allele39636-311	INS	310	NA	0.0,0.0,0.0,0.0019880715705765406,0.0	NA	RIPK1(0.21054, 0.6)	NA	NA	NA	NA	NA	NA	NA	NA	Yes	NA	No	No	NA	NA	NA	NA	NA	NA
chr6:3094153	chr6-3094153-allele39646-94	INS	93	NA	0.0007564296520423601,0.0,0.0,0.0,0.0	0.000918741	RIPK1(0.21054, 0.6)	NA	NA	NA	NA	NA	NA	NA	NA	Yes	NA	No	No	NA	NA	NA	NA	NA	NA
chr6:3094153	chr6-3094153-allele39645-125	INS	124	NA	0.0015128593040847202,0.0,0.0,0.0,0.0	0.00234988	RIPK1(0.21054, 0.6)	NA	NA	NA	NA	NA	NA	NA	NA	Yes	NA	No	No	NA	NA	NA	NA	NA	NA
chr6:3134303	chr6-3134303-allele40194-1	DEL	56	NA	0.0,0.0,0.0,0.0,0.009202453987730062	0.00114796	BPHL(3.2856e-09, 1.262)	NA	NA	NA	NA	NA	NA	NA	NA	No	NA	No	Yes	NA	NA	NA	NA	NA	NA
chr6:3145218	chr6-3145218-allele40335-1	DEL	799	NA	0.0,0.0,0.0,0.0009940357852882703,0.0	NA	BPHL(3.2856e-09, 1.262)	NA	NA	NA	NA	NA	NA	NA	NA	No	NA	No	Yes	NA	NA	NA	NA	NA	NA
chr6:3145401	chr6-3145401-allele40392-1	DEL	162	NA	0.03555219364599092,0.08501440922190202,0.06944444444444445,0.0437375745526839,0.009202453987730062	0.00167065	BPHL(3.2856e-09, 1.262)	NA	NA	NA	NA	NA	NA	NA	NA	No	NA	No	No	NA	NA	NA	NA	NA	NA
chr6:3145598	chr6-3145598-allele40404-1	DEL	53	NA	0.006051437216338881,0.0,0.0,0.0,0.0	0.0108963	BPHL(3.2856e-09, 1.262)	NA	NA	NA	NA	NA	NA	NA	NA	No	NA	HPRC,HGSVC	No	NA	NA	NA	NA	NA	NA
chr6:3145740	chr6-3145740-allele40421-1	DEL	211	NA	0.0529500756429652,0.12103746397694524,0.09325396825396826,0.1143141153081511,0.08793456032719836	0.0145844	BPHL(3.2856e-09, 1.262)	NA	NA	NA	NA	NA	NA	NA	NA	No	NA	HPRC,HGSVC	No	NA	NA	NA	NA	NA	NA
chr6:3145787	chr6-3145787-allele40423-1	DEL	712	NA	0.007564296520423601,0.002881844380403458,0.00496031746031746,0.020874751491053677,0.0	NA	BPHL(3.2856e-09, 1.262)	NA	NA	NA	NA	NA	NA	NA	NA	No	NA	No	Yes	NA	NA	NA	NA	NA	NA
chr6:3146221	chr6-3146221-allele40486-1	DEL	65	NA	0.0030257186081694403,0.0,0.0,0.0,0.0	0.00520636	BPHL(3.2856e-09, 1.262)	NA	NA	NA	NA	NA	NA	NA	NA	No	NA	HPRC,HGSVC	No	NA	NA	NA	NA	NA	NA
chr6:3146291	chr6-3146291-allele40503-1	DEL	328	NA	0.00680786686838124,0.0,0.0,0.0,0.0	0.0123139	BPHL(3.2856e-09, 1.262)	NA	NA	NA	NA	NA	NA	NA	NA	No	NA	HPRC,HGSVC,1KG-ONT	No	NA	NA	NA	NA	NA	NA
chr6:3146427	chr6-3146427-allele40512-1	DEL	204	NA	0.0030257186081694403,0.0,0.000992063492063492,0.010934393638170975,0.002044989775051125	NA	BPHL(3.2856e-09, 1.262)	NA	NA	NA	NA	NA	NA	NA	NA	No	NA	HPRC,HGSVC	No	NA	NA	NA	NA	NA	NA
chr6:3146558	chr6-3146558-allele40518-216	INS	215	NA	0.0015128593040847202,0.0,0.0,0.0,0.0	0.00183645	BPHL(3.2856e-09, 1.262)	NA	NA	NA	NA	NA	NA	NA	NA	No	NA	HPRC,HGSVC,1KG-ONT	Yes	NA	NA	NA	NA	NA	NA
chr6:3146558	chr6-3146558-allele40516-215	INS	214	0.833221	0.20726172465960666,0.37319884726224783,0.3759920634920635,0.2504970178926441,0.4335378323108384	0.049347	BPHL(3.2856e-09, 1.262)	NA	NA	NA	NA	NA	NA	NA	NA	No	NA	HPRC,HGSVC,1KG-ONT	Yes	ENSG00000137267.7(2.5772250642386765e-05),ENSG00000137274.13(2.7565484877796346e-05)	NA	NA	NA	NA	NA
chr6:3146558	chr6-3146558-allele40517-276	INS	275	NA	0.0030257186081694403,0.0,0.0,0.0,0.0	0.00520636	BPHL(3.2856e-09, 1.262)	NA	NA	NA	NA	NA	NA	NA	NA	No	NA	HPRC,HGSVC,1KG-ONT	Yes	NA	NA	NA	NA	NA	NA
chr6:3181706	chr6-3181706-allele40970-1	DEL	252	NA	0.006051437216338881,0.0,0.0,0.0,0.0	0.0108963	NA	NA	NA	NA	NA	NA	NA	NA	NA	No	NA	HPRC,HGSVC,1KG-ONT	No	NA	NA	NA	NA	NA	NA
chr6:3181777	chr6-3181777-allele40971-1	DEL	468	NA	0.3177004538577912,0.03602305475504323,0.2718253968253968,0.011928429423459244,0.10020449897750511	0.140882	NA	NA	NA	NA	NA	NA	NA	NA	NA	No	NA	HPRC,HGSVC,1KG-ONT	No	NA	NA	NA	NA	NA	NA
chr6:3181831	chr6-3181831-allele40972-1	DEL	180	NA	0.024962178517397883,0.004322766570605188,0.0,0.0,0.03374233128834356	0.00793738	NA	NA	NA	NA	NA	NA	NA	NA	NA	No	NA	HPRC,HGSVC,1KG-ONT	No	NA	NA	NA	NA	NA	NA
chr6:3181867	chr6-3181867-allele40974-1	DEL	324	NA	0.1573373676248109,0.008645533141210375,0.0,0.0019880715705765406,0.0	0.247205	NA	NA	NA	NA	NA	NA	NA	NA	NA	No	NA	HPRC,HGSVC,1KG-ONT	No	NA	NA	NA	NA	NA	NA
chr6:3181988	chr6-3181988-allele40975-1	DEL	360	NA	0.0015128593040847202,0.0,0.0,0.0,0.0	0.00234988	NA	NA	NA	NA	NA	NA	NA	NA	NA	No	NA	HPRC,HGSVC,1KG-ONT	No	NA	NA	NA	NA	NA	NA
chr6:3182047	chr6-3182047-allele40977-145	INS	144	NA	0.13691376701966718,0.010086455331412104,0.000992063492063492,0.0019880715705765406,0.0	0.213035	NA	NA	NA	NA	NA	NA	NA	NA	NA	No	NA	HPRC,HGSVC,1KG-ONT	No	NA	NA	NA	NA	NA	NA
chr6:3191645	chr6-3191645-allele41099-1	DEL	62	NA	0.0022692889561270802,0.001440922190201729,0.0,0.0,0.0	0.0019853	LINC02525(NA, NA)	NA	NA	NA	NA	NA	NA	NA	NA	No	NA	HPRC,HGSVC,1KG-ONT	No	NA	NA	NA	NA	NA	NA
chr6:3191672	chr6-3191672-allele41100-1	DEL	105	NA	0.20953101361573373,0.008645533141210375,0.0,0.002982107355864811,0.013292433537832311	0.300752	LINC02525(NA, NA)	NA	NA	NA	NA	NA	NA	NA	NA	No	NA	HPRC,HGSVC,1KG-ONT	No	NA	NA	NA	NA	NA	NA
chr6:3191675	chr6-3191675-allele41105-1	DEL	88	NA	0.009833585476550681,0.002881844380403458,0.0,0.0,0.0	0.0137579	LINC02525(NA, NA)	NA	NA	NA	NA	NA	NA	NA	NA	No	NA	HPRC,HGSVC,1KG-ONT	No	NA	NA	NA	NA	NA	NA
chr6:3191731	chr6-3191731-allele41110-1	DEL	76	NA	0.1422087745839637,0.012968299711815562,0.17857142857142858,0.018886679920477135,0.053169734151329244	0.0303337	LINC02525(NA, NA)	NA	NA	NA	NA	NA	NA	NA	NA	No	NA	HPRC,HGSVC,1KG-ONT	No	NA	NA	NA	NA	NA	NA
chr6:3191742	chr6-3191742-allele41113-1	DEL	72	NA	0.0007564296520423601,0.0,0.0,0.0,0.0	0.000918741	LINC02525(NA, NA)	NA	NA	NA	NA	NA	NA	NA	NA	No	NA	HPRC,HGSVC,1KG-ONT	No	NA	NA	NA	NA	NA	NA
chr6:3191763	chr6-3191763-allele41120-112	INS	111	NA	0.0007564296520423601,0.0,0.0,0.0,0.03578732106339468	0.00479807	LINC02525(NA, NA)	NA	NA	NA	NA	NA	NA	NA	NA	No	NA	HPRC,HGSVC,1KG-ONT	No	NA	NA	NA	NA	NA	NA
chr6:3191763	chr6-3191763-allele41119-82	INS	81	NA	0.012859304084720122,0.001440922190201729,0.001984126984126984,0.0,0.0	0.0175398	LINC02525(NA, NA)	NA	NA	NA	NA	NA	NA	NA	NA	No	NA	HPRC,HGSVC,1KG-ONT	No	NA	NA	NA	NA	NA	NA
chr6:3191763	chr6-3191763-allele41118-52	INS	51	NA	0.14901664145234494,0.011527377521613832,0.0,0.012922465208747515,0.0	0.213954	LINC02525(NA, NA)	NA	NA	NA	NA	NA	NA	NA	NA	No	NA	HPRC	No	NA	NA	NA	NA	NA	NA
chr6:3195159	chr6-3195159-allele41210-1	DEL	561	NA	0.21482602118003025,0.01729106628242075,0.000992063492063492,0.0019880715705765406,0.0	0.318224	LINC02525(NA, NA)	NA	NA	NA	NA	NA	NA	NA	enhancer	No	NA	HPRC,HGSVC,1KG-ONT	Yes	NA	NA	NA	NA	NA	NA
chr6:3221974	chr6-3221974-allele41487-961	INS	960	NA	0.0,0.0,0.0,0.0019880715705765406,0.0	NA	NA	NA	NA	NA	NA	NA	NA	NA	NA	No	NA	HPRC,HGSVC	No	NA	NA	NA	NA	NA	NA
chr6:3221982	chr6-3221982-allele41492-947	INS	946	NA	0.0045385779122541605,0.001440922190201729,0.0,0.0,0.0	0.00598883	NA	NA	NA	NA	NA	NA	NA	NA	NA	No	NA	HPRC,HGSVC,1KG-ONT	No	NA	NA	NA	NA	NA	NA
chr6:3221982	chr6-3221982-allele41493-862	INS	861	NA	0.0,0.0,0.0,0.0,0.00408997955010225	0.000224143	NA	NA	NA	NA	NA	NA	NA	NA	NA	No	NA	HPRC,HGSVC,1KG-ONT	No	NA	NA	NA	NA	NA	NA
chr6:3221982	chr6-3221982-allele41489-76	INS	75	NA	0.018154311649016642,0.001440922190201729,0.0,0.0,0.0	0.0310446	NA	NA	NA	NA	NA	NA	NA	NA	NA	No	NA	HPRC,HGSVC,1KG-ONT	No	NA	NA	NA	NA	NA	NA
chr6:3221982	chr6-3221982-allele41488-1474	INS	1473	NA	0.0,0.001440922190201729,0.0,0.0,0.0	NA	NA	NA	NA	NA	NA	NA	NA	NA	NA	No	NA	HPRC,HGSVC,1KG-ONT	No	NA	NA	NA	NA	NA	NA
chr6:3221982	chr6-3221982-allele41495-767	INS	766	NA	0.0045385779122541605,0.0,0.0,0.0,0.0	0.00805514	NA	NA	NA	NA	NA	NA	NA	NA	NA	No	NA	HPRC,HGSVC,1KG-ONT	No	NA	NA	NA	NA	NA	NA
chr6:3221982	chr6-3221982-allele41491-990	INS	989	NA	0.009077155824508321,0.001440922190201729,0.0,0.0,0.0	0.0143383	NA	NA	NA	NA	NA	NA	NA	NA	NA	No	NA	HPRC,HGSVC	No	NA	NA	NA	NA	NA	NA
chr6:3221996	chr6-3221996-allele41504-188	INS	187	NA	0.0015128593040847202,0.0,0.0,0.0,0.0	0.00234988	NA	NA	NA	NA	NA	NA	NA	NA	NA	No	NA	HGSVC	Yes	NA	NA	NA	NA	NA	NA
chr6:3221996	chr6-3221996-allele41509-554	INS	553	NA	0.0007564296520423601,0.0,0.0,0.0019880715705765406,0.0	NA	NA	NA	NA	NA	NA	NA	NA	NA	NA	No	NA	HPRC,HGSVC,1KG-ONT	Yes	NA	NA	NA	NA	NA	NA
chr6:3221997	chr6-3221997-allele41512-299	INS	298	NA	0.0,0.004322766570605188,0.0,0.010934393638170975,0.009202453987730062	0.00373893	NA	NA	NA	NA	NA	NA	NA	NA	NA	No	NA	HPRC,HGSVC,1KG-ONT	Yes	NA	NA	NA	NA	NA	NA
chr6:3221997	chr6-3221997-allele41513-300	INS	299	NA	0.0,0.0,0.011904761904761904,0.0,0.0	0.00153107	NA	NA	NA	NA	NA	NA	NA	NA	NA	No	NA	HPRC,HGSVC,1KG-ONT	Yes	NA	NA	NA	NA	NA	NA
chr6:3222032	chr6-3222032-allele41533-188	INS	187	NA	0.0,0.001440922190201729,0.0,0.0009940357852882703,0.0	NA	NA	NA	NA	NA	NA	NA	NA	NA	NA	No	NA	HGSVC	Yes	NA	NA	NA	NA	NA	NA
chr6:3222044	chr6-3222044-allele41545-88	INS	87	NA	0.012859304084720122,0.001440922190201729,0.000992063492063492,0.0,0.0	0.0193295	NA	NA	NA	NA	NA	NA	NA	NA	NA	No	NA	HPRC,HGSVC,1KG-ONT	No	NA	NA	NA	NA	NA	NA
chr6:3222044	chr6-3222044-allele41544-91	INS	90	NA	0.038577912254160365,0.0,0.001984126984126984,0.0,0.0	0.0657887	NA	NA	NA	NA	NA	NA	NA	NA	NA	No	NA	HPRC,HGSVC,1KG-ONT	No	NA	NA	NA	NA	NA	NA
chr6:3222044	chr6-3222044-allele41547-88	INS	87	NA	0.0045385779122541605,0.0,0.0,0.0,0.0	0.00805514	NA	NA	NA	NA	NA	NA	NA	NA	NA	No	NA	HPRC,HGSVC,1KG-ONT	No	NA	NA	NA	NA	NA	NA
chr6:3222044	chr6-3222044-allele41548-326	INS	325	NA	0.0007564296520423601,0.0,0.0,0.0,0.0	0.000918741	NA	NA	NA	NA	NA	NA	NA	NA	NA	No	NA	HPRC,HGSVC,1KG-ONT	Yes	NA	NA	NA	NA	NA	NA
chr6:3222143	chr6-3222143-allele41636-53	INS	52	NA	0.0007564296520423601,0.0,0.0,0.0,0.0	0.000918741	NA	NA	NA	NA	NA	NA	NA	NA	NA	No	NA	HPRC,HGSVC	No	NA	NA	NA	NA	NA	NA
chr6:3222198	chr6-3222198-allele41661-194	INS	193	NA	0.0,0.005763688760806916,0.0,0.0,0.0	0.000224143	NA	NA	NA	NA	NA	NA	NA	NA	NA	No	NA	HGSVC	Yes	NA	NA	NA	NA	NA	NA
chr6:3222198	chr6-3222198-allele41656-83	INS	82	NA	0.01739788199697428,0.0,0.0,0.0,0.0	0.0319633	NA	NA	NA	NA	NA	NA	NA	NA	NA	No	NA	HPRC,HGSVC,1KG-ONT	No	NA	NA	NA	NA	NA	NA
chr6:3222242	chr6-3222242-allele41671-1599	INS	1598	NA	0.009077155824508321,0.010086455331412104,0.003968253968253968,0.012922465208747515,0.006134969325153374	NA	NA	NA	NA	NA	NA	NA	NA	NA	NA	No	NA	HPRC,HGSVC,1KG-ONT	No	NA	NA	NA	NA	NA	NA
chr6:3222246	chr6-3222246-allele41672-208	INS	207	NA	0.0015128593040847202,0.0,0.0,0.0,0.0	0.00234988	NA	NA	NA	NA	NA	NA	NA	NA	NA	No	NA	HGSVC	No	NA	NA	NA	NA	NA	NA
chr6:3222255	chr6-3222255-allele41676-1268	INS	1267	NA	0.01664145234493192,0.002881844380403458,0.0,0.0,0.0	0.0262368	NA	NA	NA	NA	NA	NA	NA	NA	NA	No	NA	HPRC,HGSVC	No	NA	NA	NA	NA	NA	NA
chr6:3222258	chr6-3222258-allele41681-1036	INS	1035	NA	0.049167927382753406,0.010086455331412104,0.00496031746031746,0.0,0.006134969325153374	0.0575326	NA	NA	NA	NA	NA	NA	NA	NA	NA	No	NA	HPRC,HGSVC	No	NA	NA	NA	NA	NA	NA
chr6:3222258	chr6-3222258-allele41680-570	INS	569	NA	0.0007564296520423601,0.005763688760806916,0.000992063492063492,0.015904572564612324,0.009202453987730062	0.00391024	NA	NA	NA	NA	NA	NA	NA	NA	NA	No	NA	HPRC,HGSVC,1KG-ONT	No	NA	NA	NA	NA	NA	NA
chr6:3222258	chr6-3222258-allele41678-1121	INS	1120	NA	0.0030257186081694403,0.0,0.0,0.0,0.0	0.00520636	NA	NA	NA	NA	NA	NA	NA	NA	NA	No	NA	HPRC,HGSVC	No	NA	NA	NA	NA	NA	NA
chr6:3222258	chr6-3222258-allele41679-958	INS	957	NA	0.0015128593040847202,0.0,0.0,0.0,0.0	0.00234988	NA	NA	NA	NA	NA	NA	NA	NA	NA	No	NA	HPRC,HGSVC	No	NA	NA	NA	NA	NA	NA
chr6:3222258	chr6-3222258-allele41682-946	INS	945	NA	0.0037821482602118004,0.002881844380403458,0.017857142857142856,0.0009940357852882703,0.0	NA	NA	NA	NA	NA	NA	NA	NA	NA	NA	No	NA	HPRC,HGSVC,1KG-ONT	No	NA	NA	NA	NA	NA	NA
chr6:3222273	chr6-3222273-allele41688-754	INS	753	NA	0.0045385779122541605,0.0,0.0,0.0,0.0	0.00805514	NA	NA	NA	NA	NA	NA	NA	NA	NA	No	NA	HPRC,HGSVC,1KG-ONT	No	NA	NA	NA	NA	NA	NA
chr6:3222273	chr6-3222273-allele41687-1444	INS	1443	NA	0.0,0.007204610951008645,0.007936507936507936,0.007952286282306162,0.0010224948875255625	0.00346003	NA	NA	NA	NA	NA	NA	NA	NA	NA	No	NA	HPRC,HGSVC,1KG-ONT	No	NA	NA	NA	NA	NA	NA
chr6:3222284	chr6-3222284-allele41691-1319	INS	1318	NA	0.01664145234493192,0.002881844380403458,0.0,0.0,0.005112474437627812	0.0180937	NA	NA	NA	NA	NA	NA	NA	NA	NA	No	NA	HPRC,HGSVC,1KG-ONT	No	NA	NA	NA	NA	NA	NA
chr6:3222285	chr6-3222285-allele41692-1497	INS	1496	NA	0.01059001512859304,0.011527377521613832,0.00496031746031746,0.0009940357852882703,0.0081799591002045	0.000956842	NA	NA	NA	NA	NA	NA	NA	NA	NA	No	NA	HPRC,HGSVC,1KG-ONT	No	NA	NA	NA	NA	NA	NA
chr6:3222285	chr6-3222285-allele41693-1344	INS	1343	NA	0.040090771558245086,0.002881844380403458,0.000992063492063492,0.0,0.0	0.0664167	NA	NA	NA	NA	NA	NA	NA	NA	NA	No	NA	HPRC,HGSVC,1KG-ONT	No	NA	NA	NA	NA	NA	NA
chr6:3222288	chr6-3222288-allele41730-1319	INS	1318	NA	0.0007564296520423601,0.0,0.0,0.0,0.0	0.000918741	NA	NA	NA	NA	NA	NA	NA	NA	NA	No	NA	HPRC,HGSVC,1KG-ONT	No	NA	NA	NA	NA	NA	NA
chr6:3222288	chr6-3222288-allele41717-1413	INS	1412	NA	0.0030257186081694403,0.0,0.0,0.0,0.0	0.00520636	NA	NA	NA	NA	NA	NA	NA	NA	NA	No	NA	HPRC,HGSVC,1KG-ONT	No	NA	NA	NA	NA	NA	NA
chr6:3222288	chr6-3222288-allele41713-1607	INS	1606	NA	0.0030257186081694403,0.001440922190201729,0.0,0.0,0.0	0.00328379	NA	NA	NA	NA	NA	NA	NA	NA	NA	No	NA	HPRC,HGSVC,1KG-ONT	No	NA	NA	NA	NA	NA	NA
chr6:3222288	chr6-3222288-allele41721-2049	INS	2048	NA	0.0007564296520423601,0.0,0.0,0.004970178926441352,0.0	NA	NA	NA	NA	NA	NA	NA	NA	NA	NA	No	NA	HPRC,HGSVC,1KG-ONT	No	NA	NA	NA	NA	NA	NA
chr6:3222288	chr6-3222288-allele41720-1475	INS	1474	NA	0.0007564296520423601,0.0,0.0,0.0,0.0	0.000918741	NA	NA	NA	NA	NA	NA	NA	NA	NA	No	NA	HPRC,HGSVC,1KG-ONT	No	NA	NA	NA	NA	NA	NA
chr6:3222288	chr6-3222288-allele41760-873	INS	872	NA	0.00680786686838124,0.0,0.0,0.0,0.0	0.0123139	NA	NA	NA	NA	NA	NA	NA	NA	NA	No	NA	HPRC,HGSVC,1KG-ONT	No	NA	NA	NA	NA	NA	NA
chr6:3222288	chr6-3222288-allele41729-650	INS	649	NA	0.0022692889561270802,0.0,0.0,0.0,0.0	0.00377908	NA	NA	NA	NA	NA	NA	NA	NA	NA	No	NA	HPRC,HGSVC,1KG-ONT	No	NA	NA	NA	NA	NA	NA
chr6:3222288	chr6-3222288-allele41750-798	INS	797	NA	0.014372163388804841,0.007204610951008645,0.00496031746031746,0.0009940357852882703,0.009202453987730062	0.00463013	NA	NA	NA	NA	NA	NA	NA	NA	NA	No	NA	HPRC,HGSVC,1KG-ONT	No	NA	NA	NA	NA	NA	NA
chr6:3222288	chr6-3222288-allele41741-1380	INS	1379	NA	0.0015128593040847202,0.0,0.0,0.0,0.0	0.00234988	NA	NA	NA	NA	NA	NA	NA	NA	NA	No	NA	HPRC,HGSVC,1KG-ONT	No	NA	NA	NA	NA	NA	NA
chr6:3222288	chr6-3222288-allele41722-1213	INS	1212	NA	0.0007564296520423601,0.0,0.0,0.0,0.0	0.000918741	NA	NA	NA	NA	NA	NA	NA	NA	NA	No	NA	HPRC,HGSVC	No	NA	NA	NA	NA	NA	NA
chr6:3222288	chr6-3222288-allele41749-1031	INS	1030	NA	0.0007564296520423601,0.0,0.00496031746031746,0.004970178926441352,0.006134969325153374	0.00138557	NA	NA	NA	NA	NA	NA	NA	NA	NA	No	NA	HPRC,HGSVC	No	NA	NA	NA	NA	NA	NA
chr6:3222288	chr6-3222288-allele41755-609	INS	608	NA	0.0,0.004322766570605188,0.003968253968253968,0.0,0.002044989775051125	0.00114796	NA	NA	NA	NA	NA	NA	NA	NA	NA	No	NA	HPRC,HGSVC,1KG-ONT	No	NA	NA	NA	NA	NA	NA
chr6:3222288	chr6-3222288-allele41719-1297	INS	1296	NA	0.0,0.010086455331412104,0.0,0.0,0.0	0.000778337	NA	NA	NA	NA	NA	NA	NA	NA	NA	No	NA	HPRC,HGSVC	No	NA	NA	NA	NA	NA	NA
chr6:3222288	chr6-3222288-allele41759-744	INS	743	NA	0.0037821482602118004,0.0,0.0,0.0,0.0	0.00663171	NA	NA	NA	NA	NA	NA	NA	NA	NA	No	NA	HPRC,HGSVC,1KG-ONT	No	NA	NA	NA	NA	NA	NA
chr6:3222288	chr6-3222288-allele41724-1116	INS	1115	NA	0.007564296520423601,0.001440922190201729,0.0,0.007952286282306162,0.0	0.00295463	NA	NA	NA	NA	NA	NA	NA	NA	NA	No	NA	HPRC,HGSVC	No	NA	NA	NA	NA	NA	NA
chr6:3222288	chr6-3222288-allele41733-1639	INS	1638	NA	0.0045385779122541605,0.024495677233429394,0.07142857142857142,0.0636182902584493,0.017382413087934562	0.0245401	NA	NA	NA	NA	NA	NA	NA	NA	NA	No	NA	HPRC,HGSVC,1KG-ONT	No	NA	NA	NA	NA	NA	NA
chr6:3222288	chr6-3222288-allele41747-1020	INS	1019	NA	0.018154311649016642,0.001440922190201729,0.0,0.002982107355864811,0.002044989775051125	0.0221245	NA	NA	NA	NA	NA	NA	NA	NA	NA	No	NA	HPRC,HGSVC	No	NA	NA	NA	NA	NA	NA
chr6:3222288	chr6-3222288-allele41752-1259	INS	1258	NA	0.0015128593040847202,0.0,0.0,0.0,0.0	0.00234988	NA	NA	NA	NA	NA	NA	NA	NA	NA	No	NA	HPRC,HGSVC	No	NA	NA	NA	NA	NA	NA
chr6:3222288	chr6-3222288-allele41745-919	INS	918	NA	0.0022692889561270802,0.001440922190201729,0.003968253968253968,0.006958250497017893,0.0	NA	NA	NA	NA	NA	NA	NA	NA	NA	NA	No	NA	HPRC,HGSVC,1KG-ONT	No	NA	NA	NA	NA	NA	NA
chr6:3222288	chr6-3222288-allele41710-1590	INS	1589	NA	0.012859304084720122,0.004322766570605188,0.0,0.0,0.0	0.0174889	NA	NA	NA	NA	NA	NA	NA	NA	NA	No	NA	HPRC,HGSVC,1KG-ONT	No	NA	NA	NA	NA	NA	NA
chr6:3222288	chr6-3222288-allele41708-1085	INS	1084	NA	0.0015128593040847202,0.0,0.0,0.0,0.0	0.00234988	NA	NA	NA	NA	NA	NA	NA	NA	NA	No	NA	HPRC,HGSVC	No	NA	NA	NA	NA	NA	NA
chr6:3222288	chr6-3222288-allele41735-2580	INS	2579	NA	0.0,0.0,0.000992063492063492,0.0,0.0	NA	NA	NA	NA	NA	NA	NA	NA	NA	NA	No	NA	HPRC,1KG-ONT	No	NA	NA	NA	NA	NA	NA
chr6:3222288	chr6-3222288-allele41726-1497	INS	1496	NA	0.02798789712556732,0.001440922190201729,0.0,0.0,0.0	0.0489692	NA	NA	NA	NA	NA	NA	NA	NA	NA	No	NA	HPRC,HGSVC,1KG-ONT	No	NA	NA	NA	NA	NA	NA
chr6:3222288	chr6-3222288-allele41706-1155	INS	1154	NA	0.05068078668683813,0.012968299711815562,0.013888888888888888,0.0268389662027833,0.015337423312883436	0.0204576	NA	NA	NA	NA	NA	NA	NA	NA	NA	No	NA	HPRC,HGSVC	No	NA	NA	NA	NA	NA	NA
chr6:3222288	chr6-3222288-allele41731-1256	INS	1255	NA	0.0015128593040847202,0.012968299711815562,0.012896825396825396,0.002982107355864811,0.002044989775051125	0.00234845	NA	NA	NA	NA	NA	NA	NA	NA	NA	No	NA	HPRC,HGSVC	No	NA	NA	NA	NA	NA	NA
chr6:3222288	chr6-3222288-allele41739-1366	INS	1365	NA	0.0045385779122541605,0.010086455331412104,0.0,0.02584493041749503,0.002044989775051125	0.00100271	NA	NA	NA	NA	NA	NA	NA	NA	NA	No	NA	HPRC,HGSVC,1KG-ONT	No	NA	NA	NA	NA	NA	NA
chr6:3222288	chr6-3222288-allele41756-1277	INS	1276	NA	0.0007564296520423601,0.0,0.0,0.0,0.0	0.000918741	NA	NA	NA	NA	NA	NA	NA	NA	NA	No	NA	HPRC,HGSVC	No	NA	NA	NA	NA	NA	NA
chr6:3222288	chr6-3222288-allele41758-1034	INS	1033	NA	0.0,0.0,0.007936507936507936,0.0,0.0	0.000963133	NA	NA	NA	NA	NA	NA	NA	NA	NA	No	NA	HPRC,HGSVC	No	NA	NA	NA	NA	NA	NA
chr6:3222288	chr6-3222288-allele41738-880	INS	879	NA	0.0007564296520423601,0.001440922190201729,0.0,0.0009940357852882703,0.0	NA	NA	NA	NA	NA	NA	NA	NA	NA	NA	No	NA	HPRC,HGSVC,1KG-ONT	No	NA	NA	NA	NA	NA	NA
chr6:3222288	chr6-3222288-allele41714-1721	INS	1720	NA	0.0030257186081694403,0.0,0.0,0.0,0.0	0.00520636	NA	NA	NA	NA	NA	NA	NA	NA	NA	No	NA	HPRC,HGSVC,1KG-ONT	No	NA	NA	NA	NA	NA	NA
chr6:3222288	chr6-3222288-allele41746-997	INS	996	NA	0.012102874432677761,0.0,0.0,0.0,0.0	0.0221846	NA	NA	NA	NA	NA	NA	NA	NA	NA	No	NA	HPRC,HGSVC	No	NA	NA	NA	NA	NA	NA
chr6:3222288	chr6-3222288-allele41748-867	INS	866	NA	0.0007564296520423601,0.0,0.0,0.0,0.0	0.000918741	NA	NA	NA	NA	NA	NA	NA	NA	NA	No	NA	HPRC,HGSVC,1KG-ONT	No	NA	NA	NA	NA	NA	NA
chr6:3222288	chr6-3222288-allele41707-1479	INS	1478	NA	0.0,0.0,0.0,0.0019880715705765406,0.0	NA	NA	NA	NA	NA	NA	NA	NA	NA	NA	No	NA	HPRC,HGSVC,1KG-ONT	No	NA	NA	NA	NA	NA	NA
chr6:3222288	chr6-3222288-allele41716-2176	INS	2175	NA	0.0015128593040847202,0.0,0.0,0.0,0.0	0.00234988	NA	NA	NA	NA	NA	NA	NA	NA	NA	No	NA	HPRC,HGSVC,1KG-ONT	No	NA	NA	NA	NA	NA	NA
chr6:3222288	chr6-3222288-allele41709-778	INS	777	NA	0.0037821482602118004,0.0,0.0,0.0,0.0	0.00663171	NA	NA	NA	NA	NA	NA	NA	NA	NA	No	NA	HPRC,HGSVC,1KG-ONT	No	NA	NA	NA	NA	NA	NA
chr6:3222288	chr6-3222288-allele41699-1434	INS	1433	NA	0.006051437216338881,0.0,0.015873015873015872,0.0009940357852882703,0.02556237218813906	0.000914111	NA	NA	NA	NA	NA	NA	NA	NA	NA	No	NA	HPRC,HGSVC,1KG-ONT	No	NA	NA	NA	NA	NA	NA
chr6:3222288	chr6-3222288-allele41725-1926	INS	1925	NA	0.0037821482602118004,0.002881844380403458,0.017857142857142856,0.002982107355864811,0.0010224948875255625	0.000135723	NA	NA	NA	NA	NA	NA	NA	NA	NA	No	NA	HPRC,HGSVC,1KG-ONT	No	NA	NA	NA	NA	NA	NA
chr6:3222288	chr6-3222288-allele41702-939	INS	938	NA	0.0037821482602118004,0.0,0.0,0.0,0.0	0.00663171	NA	NA	NA	NA	NA	NA	NA	NA	NA	No	NA	HPRC,HGSVC,1KG-ONT	No	NA	NA	NA	NA	NA	NA
chr6:3222288	chr6-3222288-allele41711-1516	INS	1515	NA	0.0022692889561270802,0.001440922190201729,0.005952380952380952,0.0009940357852882703,0.0010224948875255625	NA	NA	NA	NA	NA	NA	NA	NA	NA	NA	No	NA	HPRC,HGSVC,1KG-ONT	No	NA	NA	NA	NA	NA	NA
chr6:3222288	chr6-3222288-allele41762-1279	INS	1278	NA	0.0,0.002881844380403458,0.0,0.0,0.0	NA	NA	NA	NA	NA	NA	NA	NA	NA	NA	No	NA	HPRC,HGSVC	No	NA	NA	NA	NA	NA	NA
chr6:3222288	chr6-3222288-allele41701-832	INS	831	NA	0.009833585476550681,0.0,0.000992063492063492,0.0,0.0	0.0157378	NA	NA	NA	NA	NA	NA	NA	NA	NA	No	NA	HPRC,HGSVC,1KG-ONT	No	NA	NA	NA	NA	NA	NA
chr6:3222288	chr6-3222288-allele41723-1731	INS	1730	NA	0.00529500756429652,0.0,0.0,0.0,0.0	0.00947665	NA	NA	NA	NA	NA	NA	NA	NA	NA	No	NA	HPRC,HGSVC,1KG-ONT	No	NA	NA	NA	NA	NA	NA
chr6:3222288	chr6-3222288-allele41705-1097	INS	1096	NA	0.0030257186081694403,0.007204610951008645,0.017857142857142856,0.010934393638170975,0.02147239263803681	0.00553391	NA	NA	NA	NA	NA	NA	NA	NA	NA	No	NA	HPRC,HGSVC	No	NA	NA	NA	NA	NA	NA
chr6:3222288	chr6-3222288-allele41754-1064	INS	1063	NA	0.0,0.0,0.0,0.0,0.00408997955010225	NA	NA	NA	NA	NA	NA	NA	NA	NA	NA	No	NA	HPRC,HGSVC	No	NA	NA	NA	NA	NA	NA
chr6:3222288	chr6-3222288-allele41732-1403	INS	1402	NA	0.0015128593040847202,0.004322766570605188,0.00496031746031746,0.004970178926441352,0.0	0.00016664	NA	NA	NA	NA	NA	NA	NA	NA	NA	No	NA	HPRC,HGSVC,1KG-ONT	No	NA	NA	NA	NA	NA	NA
chr6:3222288	chr6-3222288-allele41751-1091	INS	1090	NA	0.0030257186081694403,0.001440922190201729,0.0,0.0,0.0	0.00328379	NA	NA	NA	NA	NA	NA	NA	NA	NA	No	NA	HPRC,HGSVC	No	NA	NA	NA	NA	NA	NA
chr6:3222288	chr6-3222288-allele41742-1047	INS	1046	NA	0.00529500756429652,0.001440922190201729,0.0,0.004970178926441352,0.006134969325153374	3.81408e-05	NA	NA	NA	NA	NA	NA	NA	NA	NA	No	NA	HPRC,HGSVC	No	NA	NA	NA	NA	NA	NA
chr6:3222288	chr6-3222288-allele41727-1205	INS	1204	NA	0.012859304084720122,0.0345821325648415,0.0248015873015873,0.003976143141153081,0.009202453987730062	NA	NA	NA	NA	NA	NA	NA	NA	NA	NA	No	NA	HPRC,HGSVC	No	NA	NA	NA	NA	NA	NA
chr6:3222288	chr6-3222288-allele41740-1235	INS	1234	NA	0.0,0.012968299711815562,0.001984126984126984,0.0,0.0	0.00142414	NA	NA	NA	NA	NA	NA	NA	NA	NA	No	NA	HPRC,HGSVC	No	NA	NA	NA	NA	NA	NA
chr6:3222288	chr6-3222288-allele41704-1126	INS	1125	NA	0.009833585476550681,0.010086455331412104,0.002976190476190476,0.016898608349900597,0.027607361963190184	0.000340532	NA	NA	NA	NA	NA	NA	NA	NA	NA	No	NA	HPRC,HGSVC	No	NA	NA	NA	NA	NA	NA
chr6:3222288	chr6-3222288-allele41715-1864	INS	1863	NA	0.0030257186081694403,0.0,0.0,0.0,0.0	0.00495017	NA	NA	NA	NA	NA	NA	NA	NA	NA	No	NA	HPRC,HGSVC,1KG-ONT	No	NA	NA	NA	NA	NA	NA
chr6:3222288	chr6-3222288-allele41763-1036	INS	1035	NA	0.0,0.0,0.0,0.0019880715705765406,0.0	NA	NA	NA	NA	NA	NA	NA	NA	NA	NA	No	NA	HPRC,HGSVC	No	NA	NA	NA	NA	NA	NA
chr6:3242030	chr6-3242030-allele41964-1	DEL	1823	NA	0.0015128593040847202,0.0,0.0,0.0,0.0	0.00234988	PSMG4(0.00015928, 1.737)	NA	NA	NA	NA	NA	NA	NA	NA	No	NA	No	Yes	NA	NA	NA	NA	NA	NA
chr6:3260275	chr6-3260275-allele42228-53	INS	52	NA	0.10968229954614221,0.010086455331412104,0.0,0.0009940357852882703,0.0	0.173949	PSMG4(0.00015928, 1.737)	NA	NA	NA	NA	NA	NA	NA	NA	No	NA	HGSVC	No	NA	NA	NA	NA	NA	NA
chr6:3260291	chr6-3260291-allele42243-59	INS	58	NA	0.0045385779122541605,0.0,0.0,0.0,0.0	0.00805514	PSMG4(0.00015928, 1.737)	NA	NA	NA	NA	NA	NA	NA	NA	No	NA	HGSVC	No	NA	NA	NA	NA	NA	NA
chr6:3310232	chr6-3310232-allele43012-99	INS	98	NA	0.0007564296520423601,0.0,0.0,0.0,0.0	0.000918741	SLC22A23(0.02435, 0.63)	NA	NA	NA	NA	NA	NA	NA	NA	No	NA	HPRC,HGSVC,1KG-ONT	Yes	NA	NA	NA	NA	NA	NA
chr6:3310288	chr6-3310288-allele43018-119	INS	118	NA	0.015128593040847202,0.001440922190201729,0.0,0.0,0.0	0.0254721	SLC22A23(0.02435, 0.63)	NA	NA	NA	NA	NA	NA	NA	NA	No	NA	HPRC,HGSVC,1KG-ONT	Yes	NA	NA	NA	NA	NA	NA
chr6:3310321	chr6-3310321-allele43021-1	DEL	59	NA	0.3751891074130106,0.24639769452449567,0.19047619047619047,0.38071570576540753,0.3486707566462168	0.0142432	SLC22A23(0.02435, 0.63)	NA	NA	NA	NA	NA	NA	NA	NA	No	NA	HPRC,HGSVC,1KG-ONT	No	NA	NA	NA	NA	NA	NA
chr6:3310416	chr6-3310416-allele43030-104	INS	103	NA	0.01361573373676248,0.0,0.0,0.0,0.0	0.0249879	SLC22A23(0.02435, 0.63)	NA	NA	NA	NA	NA	NA	NA	NA	No	NA	HPRC,HGSVC,1KG-ONT	Yes	NA	NA	NA	NA	NA	NA
chr6:3310416	chr6-3310416-allele43032-124	INS	123	NA	0.0113464447806354,0.001440922190201729,0.0,0.0,0.0	0.0185365	SLC22A23(0.02435, 0.63)	NA	NA	NA	NA	NA	NA	NA	NA	No	NA	HGSVC,1KG-ONT	Yes	NA	NA	NA	NA	NA	NA
chr6:3310416	chr6-3310416-allele43029-84	INS	83	NA	0.031013615733736764,0.001440922190201729,0.0,0.0,0.0	0.054449	SLC22A23(0.02435, 0.63)	NA	NA	NA	NA	NA	NA	NA	NA	No	NA	HPRC,HGSVC,1KG-ONT	Yes	NA	NA	NA	NA	NA	NA
chr6:3310416	chr6-3310416-allele43034-104	INS	103	NA	0.0007564296520423601,0.0,0.0,0.0,0.0	0.000918741	SLC22A23(0.02435, 0.63)	NA	NA	NA	NA	NA	NA	NA	NA	No	NA	HPRC,HGSVC,1KG-ONT	Yes	NA	NA	NA	NA	NA	NA
chr6:3355931	chr6-3355931-allele43488-330	INS	329	NA	0.01664145234493192,0.0,0.0,0.0,0.0	0.0305719	SLC22A23(0.02435, 0.63)	NA	NA	NA	NA	NA	NA	NA	enhancer	No	NA	HPRC	Yes	NA	NA	NA	NA	NA	NA
chr6:3356063	chr6-3356063-allele43492-1037	INS	1036	NA	0.00529500756429652,0.007204610951008645,0.000992063492063492,0.008946322067594433,0.006134969325153374	NA	SLC22A23(0.02435, 0.63)	NA	NA	NA	NA	NA	NA	NA	enhancer	No	NA	HPRC,HGSVC,1KG-ONT	No	NA	NA	NA	NA	NA	NA
chr6:3356082	chr6-3356082-allele43494-475	INS	474	NA	0.00529500756429652,0.012968299711815562,0.03273809523809524,0.005964214711729622,0.02556237218813906	0.00611677	SLC22A23(0.02435, 0.63)	NA	NA	NA	NA	NA	NA	NA	enhancer	No	NA	HPRC,HGSVC,1KG-ONT	No	NA	NA	NA	NA	NA	NA
chr6:3356087	chr6-3356087-allele43496-572	INS	571	NA	0.0,0.0,0.0,0.0009940357852882703,0.0	NA	SLC22A23(0.02435, 0.63)	NA	NA	NA	NA	NA	NA	NA	enhancer	No	NA	HPRC,HGSVC,1KG-ONT	No	NA	NA	NA	NA	NA	NA
chr6:3356090	chr6-3356090-allele43502-476	INS	475	NA	0.0037821482602118004,0.0,0.0,0.0,0.0	0.00663171	SLC22A23(0.02435, 0.63)	NA	NA	NA	NA	NA	NA	NA	enhancer	No	NA	HPRC,HGSVC,1KG-ONT	No	NA	NA	NA	NA	NA	NA
chr6:3356090	chr6-3356090-allele43533-332	INS	331	NA	0.006051437216338881,0.0,0.0,0.0009940357852882703,0.0010224948875255625	0.00707186	SLC22A23(0.02435, 0.63)	NA	NA	NA	NA	NA	NA	NA	enhancer	No	NA	HPRC,HGSVC	No	NA	NA	NA	NA	NA	NA
chr6:3356090	chr6-3356090-allele43517-394	INS	393	NA	0.00529500756429652,0.0,0.0,0.0,0.0	0.00947665	SLC22A23(0.02435, 0.63)	NA	NA	NA	NA	NA	NA	NA	enhancer	No	NA	HPRC,HGSVC,1KG-ONT	No	NA	NA	NA	NA	NA	NA
chr6:3356090	chr6-3356090-allele43498-367	INS	366	NA	0.0022692889561270802,0.001440922190201729,0.0,0.0009940357852882703,0.0	0.000980669	SLC22A23(0.02435, 0.63)	NA	NA	NA	NA	NA	NA	NA	enhancer	No	NA	HPRC,HGSVC	No	NA	NA	NA	NA	NA	NA
chr6:3356090	chr6-3356090-allele43522-380	INS	379	NA	0.009833585476550681,0.002881844380403458,0.0,0.0,0.0	0.0138258	SLC22A23(0.02435, 0.63)	NA	NA	NA	NA	NA	NA	NA	enhancer	No	NA	HPRC,HGSVC,1KG-ONT	No	NA	NA	NA	NA	NA	NA
chr6:3356090	chr6-3356090-allele43500-415	INS	414	NA	0.00680786686838124,0.002881844380403458,0.017857142857142856,0.0019880715705765406,0.00408997955010225	NA	SLC22A23(0.02435, 0.63)	NA	NA	NA	NA	NA	NA	NA	enhancer	No	NA	HPRC,HGSVC,1KG-ONT	No	NA	NA	NA	NA	NA	NA
chr6:3356090	chr6-3356090-allele43505-461	INS	460	NA	0.0022692889561270802,0.037463976945244955,0.0,0.040755467196819085,0.002044989775051125	0.00899399	SLC22A23(0.02435, 0.63)	NA	NA	NA	NA	NA	NA	NA	enhancer	No	NA	HPRC,HGSVC,1KG-ONT	No	NA	NA	NA	NA	NA	NA
chr6:3356090	chr6-3356090-allele43531-381	INS	380	NA	0.0007564296520423601,0.0,0.0,0.0,0.0	0.000918741	SLC22A23(0.02435, 0.63)	NA	NA	NA	NA	NA	NA	NA	enhancer	No	NA	HPRC,HGSVC,1KG-ONT	No	NA	NA	NA	NA	NA	NA
chr6:3356090	chr6-3356090-allele43520-355	INS	354	NA	0.11043872919818457,0.005763688760806916,0.0,0.003976143141153081,0.005112474437627812	0.166534	SLC22A23(0.02435, 0.63)	NA	NA	NA	NA	NA	NA	NA	enhancer	No	NA	HPRC,HGSVC	No	NA	NA	NA	NA	NA	NA
chr6:3356090	chr6-3356090-allele43511-406	INS	405	NA	0.0015128593040847202,0.005763688760806916,0.006944444444444444,0.004970178926441352,0.0010224948875255625	0.00064975	SLC22A23(0.02435, 0.63)	NA	NA	NA	NA	NA	NA	NA	enhancer	No	NA	HPRC,HGSVC,1KG-ONT	No	NA	NA	NA	NA	NA	NA
chr6:3356090	chr6-3356090-allele43523-565	INS	564	NA	0.0015128593040847202,0.002881844380403458,0.0,0.0019880715705765406,0.0	NA	SLC22A23(0.02435, 0.63)	NA	NA	NA	NA	NA	NA	NA	enhancer	No	NA	HPRC,HGSVC,1KG-ONT	No	NA	NA	NA	NA	NA	NA
chr6:3356090	chr6-3356090-allele43521-257	INS	256	NA	0.0045385779122541605,0.0,0.0,0.0,0.0	0.00805514	SLC22A23(0.02435, 0.63)	NA	NA	NA	NA	NA	NA	NA	enhancer	No	NA	HPRC,HGSVC	No	NA	NA	NA	NA	NA	NA
chr6:3356090	chr6-3356090-allele43532-360	INS	359	NA	0.047655068078668684,0.0,0.0,0.0019880715705765406,0.0010224948875255625	0.0797747	SLC22A23(0.02435, 0.63)	NA	NA	NA	NA	NA	NA	NA	enhancer	No	NA	HPRC,HGSVC	No	NA	NA	NA	NA	NA	NA
chr6:3356090	chr6-3356090-allele43529-320	INS	319	NA	0.06656580937972768,0.007204610951008645,0.002976190476190476,0.0009940357852882703,0.006134969325153374	0.091054	SLC22A23(0.02435, 0.63)	NA	NA	NA	NA	NA	NA	NA	enhancer	No	NA	HPRC,HGSVC	No	NA	NA	NA	NA	NA	NA
chr6:3356090	chr6-3356090-allele43514-545	INS	544	NA	0.0113464447806354,0.001440922190201729,0.0,0.0,0.0010224948875255625	0.0165128	SLC22A23(0.02435, 0.63)	NA	NA	NA	NA	NA	NA	NA	enhancer	No	NA	HPRC,HGSVC,1KG-ONT	No	NA	NA	NA	NA	NA	NA
chr6:3356090	chr6-3356090-allele43510-384	INS	383	NA	0.01739788199697428,0.0,0.0,0.0,0.0	0.0319633	SLC22A23(0.02435, 0.63)	NA	NA	NA	NA	NA	NA	NA	enhancer	No	NA	HPRC,HGSVC,1KG-ONT	No	NA	NA	NA	NA	NA	NA
chr6:3356090	chr6-3356090-allele43538-339	INS	338	NA	0.0007564296520423601,0.0,0.0,0.0,0.0	0.000918741	SLC22A23(0.02435, 0.63)	NA	NA	NA	NA	NA	NA	NA	enhancer	No	NA	HPRC,HGSVC	No	NA	NA	NA	NA	NA	NA
chr6:3356090	chr6-3356090-allele43515-367	INS	366	NA	0.0022692889561270802,0.0,0.0,0.0,0.0	0.00377908	SLC22A23(0.02435, 0.63)	NA	NA	NA	NA	NA	NA	NA	enhancer	No	NA	HPRC,HGSVC	No	NA	NA	NA	NA	NA	NA
chr6:3356090	chr6-3356090-allele43499-393	INS	392	NA	0.0529500756429652,0.24351585014409222,0.3541666666666667,0.23260437375745527,0.2770961145194274	0.136876	SLC22A23(0.02435, 0.63)	NA	NA	NA	NA	NA	NA	NA	enhancer	No	NA	HPRC,HGSVC,1KG-ONT	No	NA	NA	NA	NA	NA	NA
chr6:3356090	chr6-3356090-allele43518-275	INS	274	NA	0.0030257186081694403,0.0,0.0,0.0,0.0	0.00520636	SLC22A23(0.02435, 0.63)	NA	NA	NA	NA	NA	NA	NA	enhancer	No	NA	HPRC,HGSVC	No	NA	NA	NA	NA	NA	NA
chr6:3356090	chr6-3356090-allele43530-372	INS	371	NA	0.0037821482602118004,0.14553314121037464,0.001984126984126984,0.05864811133200795,0.010224948875255624	0.0259603	SLC22A23(0.02435, 0.63)	NA	NA	NA	NA	NA	NA	NA	enhancer	No	NA	HPRC,HGSVC,1KG-ONT	No	NA	NA	NA	NA	NA	NA
chr6:3356090	chr6-3356090-allele43526-354	INS	353	NA	0.00832072617246596,0.010086455331412104,0.011904761904761904,0.0009940357852882703,0.0010224948875255625	3.12792e-05	SLC22A23(0.02435, 0.63)	NA	NA	NA	NA	NA	NA	NA	enhancer	No	NA	HPRC,HGSVC	No	NA	NA	NA	NA	NA	NA
chr6:3356090	chr6-3356090-allele43506-495	INS	494	NA	0.1535552193645991,0.18011527377521613,0.1746031746031746,0.2803180914512923,0.2556237218813906	0.0153309	SLC22A23(0.02435, 0.63)	NA	NA	NA	NA	NA	NA	NA	enhancer	No	NA	HPRC,HGSVC,1KG-ONT	No	NA	NA	NA	NA	NA	NA
chr6:3356090	chr6-3356090-allele43528-418	INS	417	NA	0.009077155824508321,0.0,0.0,0.0,0.0	0.0165556	SLC22A23(0.02435, 0.63)	NA	NA	NA	NA	NA	NA	NA	enhancer	No	NA	HPRC,HGSVC,1KG-ONT	No	NA	NA	NA	NA	NA	NA
chr6:3356090	chr6-3356090-allele43507-526	INS	525	NA	0.0226928895612708,0.011527377521613832,0.07142857142857142,0.018886679920477135,0.03374233128834356	0.00218388	SLC22A23(0.02435, 0.63)	NA	NA	NA	NA	NA	NA	NA	enhancer	No	NA	HPRC,HGSVC,1KG-ONT	No	NA	NA	NA	NA	NA	NA
chr6:3356090	chr6-3356090-allele43504-418	INS	417	NA	0.0007564296520423601,0.002881844380403458,0.02976190476190476,0.004970178926441352,0.002044989775051125	0.00548524	SLC22A23(0.02435, 0.63)	NA	NA	NA	NA	NA	NA	NA	enhancer	No	NA	HPRC,HGSVC,1KG-ONT	No	NA	NA	NA	NA	NA	NA
chr6:3356090	chr6-3356090-allele43519-446	INS	445	NA	0.01664145234493192,0.004322766570605188,0.0,0.006958250497017893,0.0	0.0146384	SLC22A23(0.02435, 0.63)	NA	NA	NA	NA	NA	NA	NA	enhancer	No	NA	HPRC,HGSVC,1KG-ONT	No	NA	NA	NA	NA	NA	NA
chr6:3356090	chr6-3356090-allele43516-369	INS	368	NA	0.08472012102874432,0.010086455331412104,0.0,0.0,0.0	0.135189	SLC22A23(0.02435, 0.63)	NA	NA	NA	NA	NA	NA	NA	enhancer	No	NA	HPRC,HGSVC,1KG-ONT	No	NA	NA	NA	NA	NA	NA
chr6:3356090	chr6-3356090-allele43534-385	INS	384	NA	0.00680786686838124,0.0,0.001984126984126984,0.0019880715705765406,0.002044989775051125	0.00397144	SLC22A23(0.02435, 0.63)	NA	NA	NA	NA	NA	NA	NA	enhancer	No	NA	HPRC,HGSVC,1KG-ONT	No	NA	NA	NA	NA	NA	NA
chr6:3356090	chr6-3356090-allele43525-403	INS	402	NA	0.0007564296520423601,0.0,0.0,0.002982107355864811,0.002044989775051125	NA	SLC22A23(0.02435, 0.63)	NA	NA	NA	NA	NA	NA	NA	enhancer	No	NA	HPRC,HGSVC,1KG-ONT	No	NA	NA	NA	NA	NA	NA
chr6:3356090	chr6-3356090-allele43535-996	INS	995	NA	0.0340393343419062,0.001440922190201729,0.0,0.002982107355864811,0.002044989775051125	0.0500319	SLC22A23(0.02435, 0.63)	NA	NA	NA	NA	NA	NA	NA	enhancer	No	NA	HPRC,HGSVC,1KG-ONT	No	NA	NA	NA	NA	NA	NA
chr6:3356090	chr6-3356090-allele43527-345	INS	344	NA	0.0045385779122541605,0.0792507204610951,0.06845238095238096,0.09443339960238568,0.13803680981595093	0.0599586	SLC22A23(0.02435, 0.63)	NA	NA	NA	NA	NA	NA	NA	enhancer	No	NA	HPRC,HGSVC	No	NA	NA	NA	NA	NA	NA
chr6:3356090	chr6-3356090-allele43537-421	INS	420	NA	0.0007564296520423601,0.0,0.0,0.0,0.0	0.000918741	SLC22A23(0.02435, 0.63)	NA	NA	NA	NA	NA	NA	NA	enhancer	No	NA	HPRC,HGSVC,1KG-ONT	No	NA	NA	NA	NA	NA	NA
chr6:3356093	chr6-3356093-allele43540-418	INS	417	NA	0.0022692889561270802,0.0,0.0,0.0009940357852882703,0.0	0.0019853	SLC22A23(0.02435, 0.63)	NA	NA	NA	NA	NA	NA	NA	enhancer	No	NA	HPRC,HGSVC,1KG-ONT	No	NA	NA	NA	NA	NA	NA
chr6:3356100	chr6-3356100-allele43544-379	INS	378	NA	0.00529500756429652,0.004322766570605188,0.0,0.0,0.0	0.00451357	SLC22A23(0.02435, 0.63)	NA	NA	NA	NA	NA	NA	NA	enhancer	No	NA	HPRC,HGSVC,1KG-ONT	No	NA	NA	NA	NA	NA	NA
chr6:3356113	chr6-3356113-allele43555-404	INS	403	NA	0.0,0.0,0.01488095238095238,0.0,0.0	0.00212033	SLC22A23(0.02435, 0.63)	NA	NA	NA	NA	NA	NA	NA	enhancer	No	NA	HPRC,HGSVC,1KG-ONT	No	NA	NA	NA	NA	NA	NA
chr6:3402414	chr6-3402414-allele43993-91	INS	90	NA	0.0045385779122541605,0.05475504322766571,0.0,0.10337972166998012,0.014314928425357873	0.0219471	SLC22A23(0.02435, 0.63)	NA	NA	NA	NA	NA	NA	NA	NA	No	NA	HPRC,HGSVC,1KG-ONT	Yes	NA	NA	NA	NA	NA	NA
chr6:3402414	chr6-3402414-allele43997-91	INS	90	NA	0.0,0.0,0.0,0.0,0.0010224948875255625	NA	SLC22A23(0.02435, 0.63)	NA	NA	NA	NA	NA	NA	NA	NA	No	NA	HPRC,HGSVC,1KG-ONT	Yes	NA	NA	NA	NA	NA	NA
chr6:3402414	chr6-3402414-allele43994-91	INS	90	NA	0.0,0.0,0.006944444444444444,0.0009940357852882703,0.0	0.000834484	SLC22A23(0.02435, 0.63)	NA	NA	NA	NA	NA	NA	NA	NA	No	NA	HPRC,HGSVC,1KG-ONT	Yes	NA	NA	NA	NA	NA	NA
chr6:3402417	chr6-3402417-allele44018-91	INS	90	NA	0.0007564296520423601,0.0,0.0,0.0,0.0	0.000918741	SLC22A23(0.02435, 0.63)	NA	NA	NA	NA	NA	NA	NA	NA	No	NA	HPRC,HGSVC,1KG-ONT	Yes	NA	NA	NA	NA	NA	NA
chr6:3402417	chr6-3402417-allele44001-270	INS	269	NA	0.03328290468986384,0.001440922190201729,0.0,0.0,0.0	0.0584991	SLC22A23(0.02435, 0.63)	NA	NA	NA	NA	NA	NA	NA	NA	No	NA	HPRC,HGSVC,1KG-ONT	No	NA	NA	NA	NA	NA	NA
chr6:3402417	chr6-3402417-allele44000-91	INS	90	NA	0.6074130105900152,0.3861671469740634,0.5376984126984127,0.5149105367793241,0.5715746421267893	0.0176156	SLC22A23(0.02435, 0.63)	NA	NA	NA	NA	NA	NA	NA	NA	No	NA	HPRC,HGSVC,1KG-ONT	Yes	NA	NA	NA	NA	NA	NA
chr6:3402417	chr6-3402417-allele44021-137	INS	136	NA	0.0007564296520423601,0.0,0.0,0.0,0.0	0.000918741	SLC22A23(0.02435, 0.63)	NA	NA	NA	NA	NA	NA	NA	NA	No	NA	HPRC,HGSVC	Yes	NA	NA	NA	NA	NA	NA
chr6:3402417	chr6-3402417-allele44007-137	INS	136	NA	0.031013615733736764,0.004322766570605188,0.0,0.0,0.0	0.0502246	SLC22A23(0.02435, 0.63)	NA	NA	NA	NA	NA	NA	NA	NA	No	NA	HPRC,HGSVC	Yes	NA	NA	NA	NA	NA	NA
chr6:3402417	chr6-3402417-allele44027-183	INS	182	NA	0.0,0.0,0.000992063492063492,0.0,0.0	NA	SLC22A23(0.02435, 0.63)	NA	NA	NA	NA	NA	NA	NA	NA	No	NA	HPRC,HGSVC	No	NA	NA	NA	NA	NA	NA
chr6:3402417	chr6-3402417-allele44009-135	INS	134	NA	0.0022692889561270802,0.001440922190201729,0.005952380952380952,0.0019880715705765406,0.0	NA	SLC22A23(0.02435, 0.63)	NA	NA	NA	NA	NA	NA	NA	NA	No	NA	HPRC,HGSVC	Yes	NA	NA	NA	NA	NA	NA
chr6:3402417	chr6-3402417-allele43999-271	INS	270	NA	0.0226928895612708,0.001440922190201729,0.0,0.0,0.0	0.0393537	SLC22A23(0.02435, 0.63)	NA	NA	NA	NA	NA	NA	NA	NA	No	NA	HPRC,HGSVC,1KG-ONT	No	NA	NA	NA	NA	NA	NA
chr6:3402417	chr6-3402417-allele44006-98	INS	97	NA	0.0007564296520423601,0.0,0.0,0.0,0.0	0.000918741	SLC22A23(0.02435, 0.63)	NA	NA	NA	NA	NA	NA	NA	NA	No	NA	HPRC,HGSVC,1KG-ONT	Yes	NA	NA	NA	NA	NA	NA
chr6:3402417	chr6-3402417-allele44002-135	INS	134	NA	0.00680786686838124,0.0,0.0,0.0,0.002044989775051125	0.00840062	SLC22A23(0.02435, 0.63)	NA	NA	NA	NA	NA	NA	NA	NA	No	NA	HPRC,HGSVC	Yes	NA	NA	NA	NA	NA	NA
chr6:3402417	chr6-3402417-allele44023-229	INS	228	NA	0.0007564296520423601,0.0,0.0,0.0,0.0	0.000918741	SLC22A23(0.02435, 0.63)	NA	NA	NA	NA	NA	NA	NA	NA	No	NA	HPRC,HGSVC,1KG-ONT	No	NA	NA	NA	NA	NA	NA
chr6:3402417	chr6-3402417-allele44003-316	INS	315	NA	0.0015128593040847202,0.0,0.0,0.0,0.0010224948875255625	0.00077342	SLC22A23(0.02435, 0.63)	NA	NA	NA	NA	NA	NA	NA	NA	No	NA	HPRC,HGSVC,1KG-ONT	No	NA	NA	NA	NA	NA	NA
chr6:3402417	chr6-3402417-allele44005-137	INS	136	NA	0.05219364599092285,0.011527377521613832,0.10912698412698413,0.0009940357852882703,0.011247443762781187	0.00316378	SLC22A23(0.02435, 0.63)	NA	NA	NA	NA	NA	NA	NA	NA	No	NA	HPRC,HGSVC	Yes	NA	NA	NA	NA	NA	NA
chr6:3402417	chr6-3402417-allele44019-316	INS	315	NA	0.0015128593040847202,0.0,0.0,0.0,0.0	0.00234988	SLC22A23(0.02435, 0.63)	NA	NA	NA	NA	NA	NA	NA	NA	No	NA	HPRC,HGSVC,1KG-ONT	No	NA	NA	NA	NA	NA	NA
chr6:3402417	chr6-3402417-allele44011-181	INS	180	NA	0.0015128593040847202,0.0,0.0,0.0,0.0	0.00234988	SLC22A23(0.02435, 0.63)	NA	NA	NA	NA	NA	NA	NA	NA	No	NA	HPRC,HGSVC	No	NA	NA	NA	NA	NA	NA
chr6:3402417	chr6-3402417-allele43998-90	INS	89	NA	0.0022692889561270802,0.004322766570605188,0.001984126984126984,0.004970178926441352,0.0	NA	SLC22A23(0.02435, 0.63)	NA	NA	NA	NA	NA	NA	NA	NA	No	NA	HPRC,HGSVC,1KG-ONT	Yes	NA	NA	NA	NA	NA	NA
chr6:3402417	chr6-3402417-allele44014-135	INS	134	NA	0.0015128593040847202,0.0,0.0,0.0,0.0	0.00234988	SLC22A23(0.02435, 0.63)	NA	NA	NA	NA	NA	NA	NA	NA	No	NA	HPRC,HGSVC	Yes	NA	NA	NA	NA	NA	NA
chr6:3402417	chr6-3402417-allele44004-183	INS	182	NA	0.0022692889561270802,0.04899135446685879,0.003968253968253968,0.06262425447316103,0.02044989775051125	0.018573	SLC22A23(0.02435, 0.63)	NA	NA	NA	NA	NA	NA	NA	NA	No	NA	HPRC,HGSVC	No	NA	NA	NA	NA	NA	NA
chr6:3402417	chr6-3402417-allele44013-181	INS	180	NA	0.0022692889561270802,0.0,0.0,0.0,0.0	0.00377908	SLC22A23(0.02435, 0.63)	NA	NA	NA	NA	NA	NA	NA	NA	No	NA	HPRC,HGSVC	No	NA	NA	NA	NA	NA	NA
chr6:3402417	chr6-3402417-allele44012-137	INS	136	NA	0.0022692889561270802,0.0,0.0,0.0,0.0	0.00377908	SLC22A23(0.02435, 0.63)	NA	NA	NA	NA	NA	NA	NA	NA	No	NA	HPRC,HGSVC	Yes	NA	NA	NA	NA	NA	NA
chr6:3402417	chr6-3402417-allele44026-91	INS	90	NA	0.0,0.001440922190201729,0.0,0.003976143141153081,0.00408997955010225	0.00114796	SLC22A23(0.02435, 0.63)	NA	NA	NA	NA	NA	NA	NA	NA	No	NA	HPRC,HGSVC,1KG-ONT	Yes	NA	NA	NA	NA	NA	NA
chr6:3402421	chr6-3402421-allele44030-93	INS	92	NA	0.07413010590015129,0.05043227665706052,0.0,0.05069582504970179,0.015337423312883436	0.0275772	SLC22A23(0.02435, 0.63)	NA	NA	NA	NA	NA	NA	NA	NA	No	NA	HPRC,HGSVC,1KG-ONT	Yes	NA	NA	NA	NA	NA	NA
chr6:3402534	chr6-3402534-allele44035-89	INS	88	NA	0.0015128593040847202,0.001440922190201729,0.001984126984126984,0.02186878727634195,0.006134969325153374	0.00311777	SLC22A23(0.02435, 0.63)	NA	NA	NA	NA	NA	NA	NA	NA	No	NA	HPRC,HGSVC,1KG-ONT	Yes	NA	NA	NA	NA	NA	NA
chr6:3501715	chr6-3501715-allele44491-348	INS	347	NA	0.007564296520423601,0.0,0.0,0.0,0.002044989775051125	0.00974363	NA	NA	NA	NA	NA	NA	NA	NA	NA	No	NA	No	Yes	NA	NA	NA	NA	NA	NA
chr6:3517005	chr6-3517005-allele44667-295	INS	294	NA	0.0007564296520423601,0.002881844380403458,0.0,0.002982107355864811,0.0	NA	NA	NA	NA	NA	NA	NA	NA	NA	NA	No	NA	HPRC,HGSVC,1KG-ONT	Yes	NA	NA	NA	NA	NA	NA
chr6:3517005	chr6-3517005-allele44665-240	INS	239	NA	0.01059001512859304,0.001440922190201729,0.000992063492063492,0.003976143141153081,0.003067484662576687	0.00672371	NA	NA	NA	NA	NA	NA	NA	NA	NA	No	NA	HPRC,HGSVC,1KG-ONT	Yes	NA	NA	NA	NA	NA	NA
chr6:3517005	chr6-3517005-allele44668-254	INS	253	NA	0.0,0.001440922190201729,0.0,0.0,0.0	NA	NA	NA	NA	NA	NA	NA	NA	NA	NA	No	NA	HPRC,HGSVC,1KG-ONT	Yes	NA	NA	NA	NA	NA	NA
chr6:3517005	chr6-3517005-allele44663-221	INS	220	NA	0.0022692889561270802,0.0,0.0,0.0,0.0	0.00377908	NA	NA	NA	NA	NA	NA	NA	NA	NA	No	NA	HPRC,HGSVC,1KG-ONT	Yes	NA	NA	NA	NA	NA	NA
chr6:3517005	chr6-3517005-allele44664-259	INS	258	NA	0.24659606656580937,0.2579250720461095,0.30853174603174605,0.2673956262425447,0.2229038854805726	0.000383458	NA	NA	NA	NA	NA	NA	NA	NA	NA	No	NA	HPRC,HGSVC,1KG-ONT	Yes	NA	NA	NA	NA	NA	NA
chr6:3517005	chr6-3517005-allele44666-315	INS	314	NA	0.0,0.0,0.000992063492063492,0.0,0.0	NA	NA	NA	NA	NA	NA	NA	NA	NA	NA	No	NA	HPRC,HGSVC,1KG-ONT	Yes	NA	NA	NA	NA	NA	NA
chr6:3517015	chr6-3517015-allele44674-277	INS	276	NA	0.0022692889561270802,0.0,0.0,0.0,0.0	0.00377908	NA	NA	NA	NA	NA	NA	NA	NA	NA	No	NA	HPRC,HGSVC,1KG-ONT	Yes	NA	NA	NA	NA	NA	NA
chr6:3517015	chr6-3517015-allele44672-276	INS	275	NA	0.03177004538577912,0.010086455331412104,0.0,0.007952286282306162,0.0	0.0329191	NA	NA	NA	NA	NA	NA	NA	NA	NA	No	NA	HPRC,HGSVC,1KG-ONT	Yes	NA	NA	NA	NA	NA	NA
chr6:3517015	chr6-3517015-allele44671-298	INS	297	NA	0.0007564296520423601,0.0,0.0,0.003976143141153081,0.003067484662576687	NA	NA	NA	NA	NA	NA	NA	NA	NA	NA	No	NA	HPRC,HGSVC,1KG-ONT	Yes	NA	NA	NA	NA	NA	NA
chr6:3517049	chr6-3517049-allele44676-276	INS	275	NA	0.640695915279879,0.6585014409221902,0.6507936507936508,0.6898608349900597,0.7464212678936605	0.00466203	NA	NA	NA	NA	NA	NA	NA	NA	NA	No	NA	HPRC,HGSVC,1KG-ONT	Yes	NA	NA	NA	NA	NA	NA
chr6:3517049	chr6-3517049-allele44686-273	INS	272	NA	0.0007564296520423601,0.040345821325648415,0.0,0.0,0.0	0.0034739	NA	NA	NA	NA	NA	NA	NA	NA	NA	No	NA	HPRC,HGSVC,1KG-ONT	Yes	NA	NA	NA	NA	NA	NA
chr6:3517049	chr6-3517049-allele44677-313	INS	312	NA	0.006051437216338881,0.0,0.000992063492063492,0.0,0.0	0.00875367	NA	NA	NA	NA	NA	NA	NA	NA	NA	No	NA	HPRC,HGSVC,1KG-ONT	Yes	NA	NA	NA	NA	NA	NA
chr6:3517049	chr6-3517049-allele44682-276	INS	275	NA	0.0045385779122541605,0.0,0.0,0.0,0.0	0.00805514	NA	NA	NA	NA	NA	NA	NA	NA	NA	No	NA	HPRC,HGSVC,1KG-ONT	Yes	NA	NA	NA	NA	NA	NA
chr6:3517049	chr6-3517049-allele44680-276	INS	275	NA	0.00529500756429652,0.001440922190201729,0.0,0.0,0.0	0.00736694	NA	NA	NA	NA	NA	NA	NA	NA	NA	No	NA	HPRC,HGSVC,1KG-ONT	Yes	NA	NA	NA	NA	NA	NA
chr6:3517049	chr6-3517049-allele44681-276	INS	275	NA	0.014372163388804841,0.0,0.0,0.0,0.0	0.0262804	NA	NA	NA	NA	NA	NA	NA	NA	NA	No	NA	HPRC,HGSVC,1KG-ONT	Yes	NA	NA	NA	NA	NA	NA
chr6:3517049	chr6-3517049-allele44678-257	INS	256	NA	0.0,0.007204610951008645,0.000992063492063492,0.02982107355864811,0.002044989775051125	0.006522	NA	NA	NA	NA	NA	NA	NA	NA	NA	No	NA	HPRC,HGSVC,1KG-ONT	Yes	NA	NA	NA	NA	NA	NA
chr6:3523053	chr6-3523053-allele44745-104	INS	103	NA	0.07564296520423601,0.008645533141210375,0.0,0.002982107355864811,0.0	0.116393	NA	NA	NA	NA	NA	NA	NA	NA	enhancer	No	NA	HPRC,HGSVC,1KG-ONT	Yes	NA	NA	NA	NA	NA	NA
chr6:3550315	chr6-3550315-allele44997-1	DEL	54	NA	0.0007564296520423601,0.0,0.0,0.0,0.0	0.000918741	NA	NA	NA	NA	NA	NA	NA	NA	NA	No	ID=chr6_3550198_3550300;MOTIFS=TCT;STRUC=(TCT)n	No	No	NA	NA	NA	NA	NA	NA
chr6:3608214	chr6-3608214-allele45548-93	INS	92	NA	0.06354009077155824,0.002881844380403458,0.0,0.0,0.0	0.109226	NA	NA	NA	NA	NA	NA	NA	NA	NA	No	NA	HPRC,HGSVC,1KG-ONT	No	NA	NA	NA	NA	NA	NA
chr6:3608307	chr6-3608307-allele45556-185	INS	184	NA	0.0113464447806354,0.001440922190201729,0.0,0.0009940357852882703,0.0	0.0165726	NA	NA	NA	NA	NA	NA	NA	NA	NA	No	NA	No	Yes	NA	NA	NA	NA	NA	NA
chr6:3608307	chr6-3608307-allele45557-277	INS	276	NA	0.1928895612708018,0.17723342939481268,0.1765873015873016,0.17992047713717693,0.21779141104294478	NA	NA	NA	NA	NA	NA	NA	NA	NA	NA	No	NA	HPRC,HGSVC,1KG-ONT	Yes	NA	NA	NA	NA	NA	NA
chr6:3608310	chr6-3608310-allele45560-294	INS	293	NA	0.0,0.001440922190201729,0.010912698412698412,0.0,0.0010224948875255625	0.00180841	NA	NA	NA	NA	NA	NA	NA	NA	NA	No	NA	HPRC,HGSVC,1KG-ONT	Yes	NA	NA	NA	NA	NA	NA
chr6:3615485	chr6-3615485-allele45639-330	INS	329	NA	0.0,0.0,0.0,0.0009940357852882703,0.0	NA	NA	NA	NA	NA	NA	NA	NA	NA	NA	No	NA	No	Yes	NA	NA	NA	NA	NA	NA
chr6:3627014	chr6-3627014-allele45732-60	INS	59	NA	0.0,0.0,0.0,0.0,0.0010224948875255625	NA	NA	NA	NA	NA	NA	NA	NA	NA	NA	No	NA	HPRC,HGSVC,1KG-ONT	No	NA	NA	NA	NA	NA	NA
chr6:3627065	chr6-3627065-allele45736-56	INS	55	NA	0.0022692889561270802,0.0,0.0,0.0,0.0	0.00377908	NA	NA	NA	NA	NA	NA	NA	NA	NA	No	NA	HPRC,HGSVC,1KG-ONT	No	NA	NA	NA	NA	NA	NA
chr6:3627066	chr6-3627066-allele45737-65	INS	64	NA	0.34190620272314676,0.5273775216138329,0.43253968253968256,0.3836978131212724,0.37627811860940696	0.0127383	NA	NA	NA	NA	NA	NA	NA	NA	NA	No	NA	HPRC,HGSVC,1KG-ONT	No	NA	NA	NA	NA	NA	NA
chr6:3627066	chr6-3627066-allele45738-61	INS	60	NA	0.0,0.0,0.001984126984126984,0.0009940357852882703,0.0	3.94758e-05	NA	NA	NA	NA	NA	NA	NA	NA	NA	No	NA	HPRC,HGSVC,1KG-ONT	No	NA	NA	NA	NA	NA	NA
chr6:3634952	chr6-3634952-allele45815-243	INS	242	NA	0.0045385779122541605,0.001440922190201729,0.010912698412698412,0.0,0.002044989775051125	NA	NA	NA	NA	NA	NA	NA	NA	NA	NA	No	NA	HGSVC	No	NA	NA	NA	NA	NA	NA
chr6:3634954	chr6-3634954-allele45824-129	INS	128	NA	0.0007564296520423601,0.0,0.0,0.0,0.0	0.000918741	NA	NA	NA	NA	NA	NA	NA	NA	NA	No	NA	HGSVC,1KG-ONT	No	NA	NA	NA	NA	NA	NA
chr6:3634954	chr6-3634954-allele45840-77	INS	76	NA	0.0,0.008645533141210375,0.000992063492063492,0.003976143141153081,0.0	0.00142414	NA	NA	NA	NA	NA	NA	NA	NA	NA	No	NA	HGSVC,1KG-ONT	No	NA	NA	NA	NA	NA	NA
chr6:3634954	chr6-3634954-allele45820-137	INS	136	NA	0.0007564296520423601,0.01440922190201729,0.0,0.027833001988071572,0.017382413087934562	0.00850353	NA	NA	NA	NA	NA	NA	NA	NA	NA	No	NA	HGSVC	No	NA	NA	NA	NA	NA	NA
chr6:3634954	chr6-3634954-allele45821-141	INS	140	NA	0.00832072617246596,0.01440922190201729,0.0,0.013916500994035786,0.0	NA	NA	NA	NA	NA	NA	NA	NA	NA	NA	No	NA	HGSVC	No	NA	NA	NA	NA	NA	NA
chr6:3634954	chr6-3634954-allele45822-111	INS	110	NA	0.01059001512859304,0.001440922190201729,0.0,0.0,0.0	0.0170695	NA	NA	NA	NA	NA	NA	NA	NA	NA	No	NA	HGSVC,1KG-ONT	No	NA	NA	NA	NA	NA	NA
chr6:3634954	chr6-3634954-allele45827-155	INS	154	NA	0.0,0.0,0.0,0.0,0.003067484662576687	3.94758e-05	NA	NA	NA	NA	NA	NA	NA	NA	NA	No	NA	HGSVC	No	NA	NA	NA	NA	NA	NA
chr6:3634954	chr6-3634954-allele45823-113	INS	112	NA	0.007564296520423601,0.005763688760806916,0.0,0.0,0.0	0.00698807	NA	NA	NA	NA	NA	NA	NA	NA	NA	No	NA	HGSVC,1KG-ONT	No	NA	NA	NA	NA	NA	NA
chr6:3634954	chr6-3634954-allele45818-119	INS	118	NA	0.0022692889561270802,0.004322766570605188,0.0,0.017892644135188866,0.0010224948875255625	0.00086573	NA	NA	NA	NA	NA	NA	NA	NA	NA	No	NA	HGSVC,1KG-ONT	No	NA	NA	NA	NA	NA	NA
chr6:3634954	chr6-3634954-allele45841-95	INS	94	NA	0.0,0.001440922190201729,0.0,0.0,0.0	NA	NA	NA	NA	NA	NA	NA	NA	NA	NA	No	NA	HGSVC,1KG-ONT	No	NA	NA	NA	NA	NA	NA
chr6:3634954	chr6-3634954-allele45819-297	INS	296	NA	0.03555219364599092,0.004322766570605188,0.0,0.0,0.0010224948875255625	0.0563766	NA	NA	NA	NA	NA	NA	NA	NA	NA	No	NA	HGSVC	No	NA	NA	NA	NA	NA	NA
chr6:3634954	chr6-3634954-allele45834-157	INS	156	NA	0.0,0.0,0.005952380952380952,0.0,0.0	0.000250525	NA	NA	NA	NA	NA	NA	NA	NA	NA	No	NA	HGSVC	No	NA	NA	NA	NA	NA	NA
chr6:3634954	chr6-3634954-allele45831-175	INS	174	NA	0.0015128593040847202,0.0,0.00496031746031746,0.0009940357852882703,0.0010224948875255625	NA	NA	NA	NA	NA	NA	NA	NA	NA	NA	No	NA	HGSVC	No	NA	NA	NA	NA	NA	NA
chr6:3634954	chr6-3634954-allele45839-211	INS	210	NA	0.0,0.0,0.0,0.0,0.03987730061349693	0.00660208	NA	NA	NA	NA	NA	NA	NA	NA	NA	No	NA	HGSVC	No	NA	NA	NA	NA	NA	NA
chr6:3634954	chr6-3634954-allele45817-137	INS	136	NA	0.0,0.0,0.001984126984126984,0.0,0.006134969325153374	0.000963133	NA	NA	NA	NA	NA	NA	NA	NA	NA	No	NA	HGSVC	No	NA	NA	NA	NA	NA	NA
chr6:3634954	chr6-3634954-allele45829-109	INS	108	NA	0.0007564296520423601,0.0,0.0,0.0,0.0	0.000918741	NA	NA	NA	NA	NA	NA	NA	NA	NA	No	NA	HGSVC,1KG-ONT	No	NA	NA	NA	NA	NA	NA
chr6:3634954	chr6-3634954-allele45842-111	INS	110	NA	0.0007564296520423601,0.0,0.0,0.0,0.0	0.000918741	NA	NA	NA	NA	NA	NA	NA	NA	NA	No	NA	HGSVC,1KG-ONT	No	NA	NA	NA	NA	NA	NA
chr6:3634954	chr6-3634954-allele45826-115	INS	114	NA	0.0022692889561270802,0.0,0.0,0.0,0.0	0.00377908	NA	NA	NA	NA	NA	NA	NA	NA	NA	No	NA	HGSVC,1KG-ONT	No	NA	NA	NA	NA	NA	NA
chr6:3634956	chr6-3634956-allele45847-229	INS	228	NA	0.0,0.012968299711815562,0.0,0.02286282306163022,0.010224948875255624	0.00724083	NA	NA	NA	NA	NA	NA	NA	NA	NA	No	NA	HGSVC	No	NA	NA	NA	NA	NA	NA
chr6:3634956	chr6-3634956-allele45849-277	INS	276	NA	0.0030257186081694403,0.0,0.0,0.0,0.014314928425357873	NA	NA	NA	NA	NA	NA	NA	NA	NA	NA	No	NA	HGSVC	No	NA	NA	NA	NA	NA	NA
chr6:3634956	chr6-3634956-allele45848-207	INS	206	NA	0.0022692889561270802,0.0,0.0,0.0,0.03987730061349693	0.00353761	NA	NA	NA	NA	NA	NA	NA	NA	NA	No	NA	HGSVC	No	NA	NA	NA	NA	NA	NA
chr6:3634956	chr6-3634956-allele45846-103	INS	102	NA	0.0,0.0,0.0,0.0,0.0010224948875255625	NA	NA	NA	NA	NA	NA	NA	NA	NA	NA	No	NA	HGSVC,1KG-ONT	No	NA	NA	NA	NA	NA	NA
chr6:3634958	chr6-3634958-allele45851-295	INS	294	NA	0.0015128593040847202,0.0,0.0,0.0,0.0	0.00234988	NA	NA	NA	NA	NA	NA	NA	NA	NA	No	NA	HGSVC	No	NA	NA	NA	NA	NA	NA
chr6:3634972	chr6-3634972-allele45859-59	INS	58	NA	0.0030257186081694403,0.0,0.0,0.0,0.0	0.00520636	NA	NA	NA	NA	NA	NA	NA	NA	NA	No	NA	HGSVC	No	NA	NA	NA	NA	NA	NA
chr6:3634972	chr6-3634972-allele45864-195	INS	194	NA	0.0007564296520423601,0.0,0.0,0.0,0.0	0.000918741	NA	NA	NA	NA	NA	NA	NA	NA	NA	No	NA	HGSVC	No	NA	NA	NA	NA	NA	NA
chr6:3634982	chr6-3634982-allele45867-215	INS	214	NA	0.0226928895612708,0.010086455331412104,0.03670634920634921,0.008946322067594433,0.02147239263803681	NA	NA	NA	NA	NA	NA	NA	NA	NA	NA	No	NA	HGSVC	No	NA	NA	NA	NA	NA	NA
chr6:3634982	chr6-3634982-allele45868-119	INS	118	NA	0.01059001512859304,0.011527377521613832,0.0,0.007952286282306162,0.002044989775051125	0.00205176	NA	NA	NA	NA	NA	NA	NA	NA	NA	No	NA	HGSVC,1KG-ONT	No	NA	NA	NA	NA	NA	NA
chr6:3634982	chr6-3634982-allele45865-181	INS	180	NA	0.006051437216338881,0.010086455331412104,0.0,0.0,0.0	0.00230281	NA	NA	NA	NA	NA	NA	NA	NA	NA	No	NA	HGSVC	No	NA	NA	NA	NA	NA	NA
chr6:3634982	chr6-3634982-allele45866-137	INS	136	NA	0.0007564296520423601,0.0,0.0,0.0,0.0	0.000918741	NA	NA	NA	NA	NA	NA	NA	NA	NA	No	NA	HGSVC	No	NA	NA	NA	NA	NA	NA
chr6:3634986	chr6-3634986-allele45875-1	DEL	108	NA	0.05068078668683813,0.001440922190201729,0.000992063492063492,0.0009940357852882703,0.0010224948875255625	0.0830231	NA	NA	NA	NA	NA	NA	NA	NA	NA	No	NA	HPRC,HGSVC,1KG-ONT	No	NA	NA	NA	NA	NA	NA
chr6:3634986	chr6-3634986-allele45874-67	INS	66	NA	0.0030257186081694403,0.01585014409221902,0.01984126984126984,0.0,0.02556237218813906	0.00569153	NA	NA	NA	NA	NA	NA	NA	NA	NA	No	NA	HGSVC,1KG-ONT	No	NA	NA	NA	NA	NA	NA
chr6:3635016	chr6-3635016-allele45902-277	INS	276	NA	0.0007564296520423601,0.0,0.0,0.0,0.0	0.000918741	NA	NA	NA	NA	NA	NA	NA	NA	NA	No	NA	HGSVC	No	NA	NA	NA	NA	NA	NA
chr6:3635016	chr6-3635016-allele45903-263	INS	262	NA	0.0,0.0,0.0,0.0019880715705765406,0.0	NA	NA	NA	NA	NA	NA	NA	NA	NA	NA	No	NA	HGSVC	No	NA	NA	NA	NA	NA	NA
chr6:3635018	chr6-3635018-allele45908-255	INS	254	NA	0.0,0.002881844380403458,0.000992063492063492,0.0019880715705765406,0.0010224948875255625	0.000593574	NA	NA	NA	NA	NA	NA	NA	NA	NA	No	NA	HGSVC	No	NA	NA	NA	NA	NA	NA
chr6:3635018	chr6-3635018-allele45906-127	INS	126	NA	0.0,0.0,0.0,0.0,0.003067484662576687	3.94758e-05	NA	NA	NA	NA	NA	NA	NA	NA	NA	No	NA	HGSVC,1KG-ONT	No	NA	NA	NA	NA	NA	NA
chr6:3635018	chr6-3635018-allele45911-181	INS	180	NA	0.0,0.002881844380403458,0.008928571428571428,0.003976143141153081,0.0	0.00218897	NA	NA	NA	NA	NA	NA	NA	NA	NA	No	NA	HGSVC	No	NA	NA	NA	NA	NA	NA
chr6:3635018	chr6-3635018-allele45918-195	INS	194	NA	0.0022692889561270802,0.0,0.0,0.0,0.0	0.00377908	NA	NA	NA	NA	NA	NA	NA	NA	NA	No	NA	HGSVC	No	NA	NA	NA	NA	NA	NA
chr6:3635018	chr6-3635018-allele45917-149	INS	148	NA	0.0022692889561270802,0.0,0.0,0.0,0.0	0.00377908	NA	NA	NA	NA	NA	NA	NA	NA	NA	No	NA	HGSVC	No	NA	NA	NA	NA	NA	NA
chr6:3635018	chr6-3635018-allele45907-143	INS	142	NA	0.0030257186081694403,0.0,0.0,0.0,0.00408997955010225	0.000667154	NA	NA	NA	NA	NA	NA	NA	NA	NA	No	NA	HGSVC	No	NA	NA	NA	NA	NA	NA
chr6:3635018	chr6-3635018-allele45909-205	INS	204	NA	0.02798789712556732,0.059077809798270896,0.023809523809523808,0.014910536779324055,0.019427402862985686	NA	NA	NA	NA	NA	NA	NA	NA	NA	NA	No	NA	HGSVC	No	NA	NA	NA	NA	NA	NA
chr6:3635018	chr6-3635018-allele45915-129	INS	128	NA	0.0022692889561270802,0.008645533141210375,0.00496031746031746,0.0,0.005112474437627812	1.22604e-06	NA	NA	NA	NA	NA	NA	NA	NA	NA	No	NA	HGSVC,1KG-ONT	No	NA	NA	NA	NA	NA	NA
chr6:3635018	chr6-3635018-allele45905-179	INS	178	NA	0.0007564296520423601,0.010086455331412104,0.0,0.009940357852882704,0.032719836400818	0.00734788	NA	NA	NA	NA	NA	NA	NA	NA	NA	No	NA	HGSVC	No	NA	NA	NA	NA	NA	NA
chr6:3635018	chr6-3635018-allele45904-195	INS	194	NA	0.01664145234493192,0.0446685878962536,0.017857142857142856,0.0437375745526839,0.03680981595092025	0.00523318	NA	NA	NA	NA	NA	NA	NA	NA	NA	No	NA	HGSVC	No	NA	NA	NA	NA	NA	NA
chr6:3635018	chr6-3635018-allele45922-211	INS	210	NA	0.0007564296520423601,0.0,0.0,0.0,0.0	0.000918741	NA	NA	NA	NA	NA	NA	NA	NA	NA	No	NA	HGSVC	No	NA	NA	NA	NA	NA	NA
chr6:3635021	chr6-3635021-allele45934-177	INS	176	NA	0.0113464447806354,0.03170028818443804,0.006944444444444444,0.033797216699801194,0.002044989775051125	0.000725572	NA	NA	NA	NA	NA	NA	NA	NA	NA	No	NA	HGSVC	No	NA	NA	NA	NA	NA	NA
chr6:3635021	chr6-3635021-allele45939-191	INS	190	NA	0.0015128593040847202,0.0,0.0,0.0,0.0	0.00234988	NA	NA	NA	NA	NA	NA	NA	NA	NA	No	NA	HGSVC	No	NA	NA	NA	NA	NA	NA
chr6:3635021	chr6-3635021-allele45932-165	INS	164	NA	0.023449319213313162,0.001440922190201729,0.003968253968253968,0.004970178926441352,0.014314928425357873	0.0126033	NA	NA	NA	NA	NA	NA	NA	NA	NA	No	NA	HGSVC	No	NA	NA	NA	NA	NA	NA
chr6:3635021	chr6-3635021-allele45941-165	INS	164	NA	0.0,0.001440922190201729,0.0,0.0019880715705765406,0.0	3.94758e-05	NA	NA	NA	NA	NA	NA	NA	NA	NA	No	NA	HGSVC	No	NA	NA	NA	NA	NA	NA
chr6:3635021	chr6-3635021-allele45938-191	INS	190	NA	0.0030257186081694403,0.0,0.000992063492063492,0.0,0.0	0.00328379	NA	NA	NA	NA	NA	NA	NA	NA	NA	No	NA	HGSVC	No	NA	NA	NA	NA	NA	NA
chr6:3635021	chr6-3635021-allele45937-131	INS	130	NA	0.0,0.0,0.0,0.0009940357852882703,0.007157464212678937	0.000963133	NA	NA	NA	NA	NA	NA	NA	NA	NA	No	NA	HGSVC	No	NA	NA	NA	NA	NA	NA
chr6:3635022	chr6-3635022-allele45947-91	INS	90	NA	0.0037821482602118004,0.021613832853025938,0.020833333333333332,0.003976143141153081,0.0408997955010225	0.00902228	NA	NA	NA	NA	NA	NA	NA	NA	NA	No	NA	HGSVC,1KG-ONT	No	NA	NA	NA	NA	NA	NA
chr6:3635022	chr6-3635022-allele45948-107	INS	106	NA	0.0037821482602118004,0.01440922190201729,0.0,0.02882703777335984,0.03374233128834356	0.00762669	NA	NA	NA	NA	NA	NA	NA	NA	NA	No	NA	HGSVC,1KG-ONT	No	NA	NA	NA	NA	NA	NA
chr6:3635049	chr6-3635049-allele45965-63	INS	62	NA	0.0007564296520423601,0.0,0.0,0.0,0.0	0.000918741	NA	NA	NA	NA	NA	NA	NA	NA	NA	No	NA	HGSVC	No	NA	NA	NA	NA	NA	NA
chr6:3635105	chr6-3635105-allele45992-80	INS	79	NA	0.0007564296520423601,0.0,0.0,0.0,0.0	0.000918741	NA	NA	NA	NA	NA	NA	NA	NA	NA	No	NA	HGSVC,1KG-ONT	No	NA	NA	NA	NA	NA	NA
chr6:3635110	chr6-3635110-allele46008-62	INS	61	NA	0.037065052950075644,0.03314121037463977,0.001984126984126984,0.036779324055666,0.0541922290388548	NA	NA	NA	NA	NA	NA	NA	NA	NA	NA	No	NA	HGSVC	No	NA	NA	NA	NA	NA	NA
chr6:3635117	chr6-3635117-allele46010-75	INS	74	NA	0.0022692889561270802,0.008645533141210375,0.005952380952380952,0.0,0.0	NA	NA	NA	NA	NA	NA	NA	NA	NA	NA	No	NA	HGSVC,1KG-ONT	No	NA	NA	NA	NA	NA	NA
chr6:3635391	chr6-3635391-allele46017-1	DEL	276	NA	0.0022692889561270802,0.0,0.0,0.0,0.0	0.00377908	NA	NA	NA	NA	NA	NA	NA	NA	NA	No	NA	HPRC,HGSVC,1KG-ONT	Yes	NA	NA	NA	NA	NA	NA
chr6:3776788	chr6-3776788-allele48014-709	INS	708	NA	0.00680786686838124,0.004322766570605188,0.0,0.013916500994035786,0.02044989775051125	6.39257e-05	NA	NA	NA	NA	NA	NA	NA	NA	NA	No	NA	HPRC,HGSVC,1KG-ONT	Yes	NA	NA	NA	NA	NA	NA
chr6:3776788	chr6-3776788-allele48015-702	INS	701	NA	0.0022692889561270802,0.0,0.0,0.0,0.0	0.00377908	NA	NA	NA	NA	NA	NA	NA	NA	NA	No	NA	HPRC,HGSVC,1KG-ONT	Yes	NA	NA	NA	NA	NA	NA
chr6:3776789	chr6-3776789-allele48022-699	INS	698	NA	0.015128593040847202,0.002881844380403458,0.0,0.0,0.0	0.0234271	NA	NA	NA	NA	NA	NA	NA	NA	NA	No	NA	HPRC,HGSVC,1KG-ONT	Yes	NA	NA	NA	NA	NA	NA
chr6:3776789	chr6-3776789-allele48024-703	INS	702	NA	0.0,0.001440922190201729,0.0,0.0,0.0	NA	NA	NA	NA	NA	NA	NA	NA	NA	NA	No	NA	HPRC,HGSVC,1KG-ONT	Yes	NA	NA	NA	NA	NA	NA
chr6:3776789	chr6-3776789-allele48023-689	INS	688	NA	0.0007564296520423601,0.002881844380403458,0.012896825396825396,0.009940357852882704,0.03169734151329243	0.00870756	NA	NA	NA	NA	NA	NA	NA	NA	NA	No	NA	HPRC,HGSVC,1KG-ONT	Yes	NA	NA	NA	NA	NA	NA
chr6:3776795	chr6-3776795-allele48029-697	INS	696	NA	0.2027231467473525,0.09077809798270893,0.09424603174603174,0.08349900596421471,0.028629856850715747	0.0825158	NA	NA	NA	NA	NA	NA	NA	NA	NA	No	NA	HPRC,HGSVC,1KG-ONT	Yes	NA	NA	NA	NA	NA	NA
chr6:3776795	chr6-3776795-allele48030-693	INS	692	NA	0.009077155824508321,0.0,0.0,0.0,0.0	0.0165556	NA	NA	NA	NA	NA	NA	NA	NA	NA	No	NA	HPRC,HGSVC,1KG-ONT	Yes	NA	NA	NA	NA	NA	NA
chr6:3776795	chr6-3776795-allele48032-693	INS	692	NA	0.0015128593040847202,0.0,0.0,0.0009940357852882703,0.0	0.00077342	NA	NA	NA	NA	NA	NA	NA	NA	NA	No	NA	HPRC,HGSVC,1KG-ONT	Yes	NA	NA	NA	NA	NA	NA
chr6:3776795	chr6-3776795-allele48026-698	INS	697	NA	0.5514372163388804,0.537463976945245,0.6626984126984127,0.40656063618290256,0.5132924335378323	0.000483758	NA	NA	NA	NA	NA	NA	NA	NA	NA	No	NA	HPRC,HGSVC,1KG-ONT	Yes	NA	NA	NA	NA	NA	NA
chr6:3776795	chr6-3776795-allele48031-690	INS	689	NA	0.0,0.0,0.0,0.0009940357852882703,0.016359918200409	0.00256718	NA	NA	NA	NA	NA	NA	NA	NA	NA	No	NA	HPRC,HGSVC,1KG-ONT	Yes	NA	NA	NA	NA	NA	NA
chr6:3776795	chr6-3776795-allele48033-689	INS	688	NA	0.0,0.0,0.0,0.0009940357852882703,0.0	NA	NA	NA	NA	NA	NA	NA	NA	NA	NA	No	NA	HPRC,HGSVC,1KG-ONT	Yes	NA	NA	NA	NA	NA	NA
chr6:3776795	chr6-3776795-allele48028-693	INS	692	NA	0.16338880484114976,0.28530259365994237,0.11904761904761904,0.37375745526838966,0.28732106339468305	0.0272598	NA	NA	NA	NA	NA	NA	NA	NA	NA	No	NA	HPRC,HGSVC,1KG-ONT	Yes	NA	NA	NA	NA	NA	NA
chr6:3875793	chr6-3875793-allele48609-319	INS	318	NA	0.0113464447806354,0.0,0.0,0.0,0.0	0.0207126	NA	NA	NA	NA	NA	NA	NA	NA	NA	No	NA	HGSVC	Yes	NA	NA	NA	NA	NA	NA
chr6:3877507	chr6-3877507-allele48630-1	DEL	50	NA	0.0030257186081694403,0.0,0.0,0.0,0.0	0.00520636	NA	NA	NA	NA	NA	NA	NA	NA	NA	No	NA	No	No	NA	NA	NA	NA	NA	NA
chr6:3884969	chr6-3884969-allele48746-1	DEL	2239	NA	0.0022692889561270802,0.0,0.0,0.0,0.0	0.00377908	NA	NA	NA	NA	NA	NA	NA	NA	CTCF_binding_site,enhancer	No	NA	HGSVC	No	NA	NA	NA	NA	NA	NA
chr6:3914825	chr6-3914825-allele49098-1	DEL	52	NA	0.0007564296520423601,0.0,0.0,0.0,0.0	0.000918741	NA	NA	NA	NA	NA	NA	NA	NA	NA	No	NA	No	No	NA	NA	NA	NA	NA	NA
chr6:3931552	chr6-3931552-allele49278-1	DEL	1129	NA	0.0007564296520423601,0.007204610951008645,0.00496031746031746,0.0,0.0	0.000360376	NA	NA	NA	NA	NA	NA	NA	NA	NA	No	NA	No	Yes	NA	NA	NA	NA	NA	NA
chr6:4013795	chr6-4013795-allele49811-1	DEL	1546	NA	0.0037821482602118004,0.0,0.0,0.0,0.0	0.00663171	NA	NA	NA	NA	NA	NA	NA	NA	NA	No	NA	No	Yes	NA	NA	NA	NA	NA	NA
chr6:4020778	chr6-4020778-allele49873-1	DEL	50	NA	0.5711043872919819,0.30403458213256485,0.16170634920634921,0.1918489065606362,0.13701431492842536	0.2892	NA	NA	NA	NA	NA	NA	NA	NA	enhancer	No	NA	HPRC,HGSVC,1KG-ONT	No	NA	NA	NA	NA	NA	NA
chr6:4050007	chr6-4050007-allele50194-1	DEL	319	NA	0.9311649016641452,0.9063400576368876,0.7946428571428571,0.9324055666003976,0.8261758691206544	0.0220846	PRPF4B(1.0, 0.215)	NA	NA	NA	NA	NA	NA	NA	NA	No	NA	HPRC,HGSVC,1KG-ONT	Yes	NA	NA	NA	NA	NA	NA
chr6:4056147	chr6-4056147-allele50255-90	INS	89	NA	0.025718608169440244,0.002881844380403458,0.0,0.0,0.0	0.042729	PRPF4B(1.0, 0.215)	NA	NA	NA	NA	NA	NA	NA	NA	No	NA	HPRC,HGSVC	Yes	NA	NA	NA	NA	NA	NA
chr6:4135584	chr6-4135584-allele50962-1	DEL	90	NA	0.05143721633888049,0.002881844380403458,0.003968253968253968,0.0,0.0	0.0804969	ECI2(6.3048e-07, 0.949)	NA	NA	NA	NA	NA	NA	NA	promoter	No	NA	HPRC,HGSVC,1KG-ONT	Yes	NA	NA	NA	NA	NA	NA
chr6:4135607	chr6-4135607-allele50963-53	INS	52	NA	0.0007564296520423601,0.0,0.000992063492063492,0.0,0.0010224948875255625	NA	NA	NA	NA	NA	NA	NA	NA	NA	promoter	No	NA	No	No	NA	NA	NA	NA	NA	NA
chr6:4254597	chr6-4254597-allele52048-52	INS	51	NA	0.18305597579425115,0.012968299711815562,0.000992063492063492,0.0009940357852882703,0.0010224948875255625	0.278219	NA	NA	NA	NA	NA	NA	NA	NA	NA	No	NA	No	No	NA	NA	NA	NA	NA	NA
chr6:4254715	chr6-4254715-allele52050-51	INS	50	NA	0.2783661119515885,0.01585014409221902,0.010912698412698412,0.0019880715705765406,0.0010224948875255625	0.388469	NA	NA	NA	NA	NA	NA	NA	NA	NA	No	NA	No	No	NA	NA	NA	NA	NA	NA
chr6:4254720	chr6-4254720-allele52051-1	DEL	342	NA	0.06505295007564296,0.040345821325648415,0.0,0.05268389662027833,0.02147239263803681	0.0185762	NA	NA	NA	NA	NA	NA	NA	NA	NA	No	NA	HPRC,HGSVC,1KG-ONT	No	NA	NA	NA	NA	NA	NA
chr6:4254747	chr6-4254747-allele52053-249	INS	248	NA	0.0007564296520423601,0.0,0.0,0.004970178926441352,0.0	NA	NA	NA	NA	NA	NA	NA	NA	NA	NA	No	NA	No	No	NA	NA	NA	NA	NA	NA
chr6:4254818	chr6-4254818-allele52055-1	DEL	146	NA	0.0,0.0,0.0,0.008946322067594433,0.0	0.000919236	NA	NA	NA	NA	NA	NA	NA	NA	NA	No	NA	HGSVC	No	NA	NA	NA	NA	NA	NA
chr6:4254856	chr6-4254856-allele52059-97	INS	96	NA	0.0022692889561270802,0.007204610951008645,0.008928571428571428,0.007952286282306162,0.007157464212678937	0.00192322	NA	NA	NA	NA	NA	NA	NA	NA	NA	No	NA	HPRC,HGSVC,1KG-ONT	No	NA	NA	NA	NA	NA	NA
chr6:4254879	chr6-4254879-allele52062-52	INS	51	NA	0.04236006051437216,0.004322766570605188,0.002976190476190476,0.005964214711729622,0.0010224948875255625	0.0531771	NA	NA	NA	NA	NA	NA	NA	NA	NA	No	NA	No	No	NA	NA	NA	NA	NA	NA
chr6:4254884	chr6-4254884-allele52064-97	INS	96	NA	0.0045385779122541605,0.0,0.0,0.0,0.0	0.00805514	NA	NA	NA	NA	NA	NA	NA	NA	NA	No	NA	HPRC,HGSVC,1KG-ONT	No	NA	NA	NA	NA	NA	NA
chr6:4254927	chr6-4254927-allele52074-148	INS	147	NA	0.007564296520423601,0.07636887608069164,0.025793650793650792,0.0874751491053678,0.12678936605316973	0.0433943	NA	NA	NA	NA	NA	NA	NA	NA	NA	No	NA	HGSVC	No	NA	NA	NA	NA	NA	NA
chr6:4254927	chr6-4254927-allele52068-99	INS	98	NA	0.07337367624810892,0.002881844380403458,0.000992063492063492,0.0,0.0	0.123864	NA	NA	NA	NA	NA	NA	NA	NA	NA	No	NA	HPRC,HGSVC,1KG-ONT	No	NA	NA	NA	NA	NA	NA
chr6:4254927	chr6-4254927-allele52067-99	INS	98	NA	0.028744326777609682,0.040345821325648415,0.016865079365079364,0.0437375745526839,0.015337423312883436	NA	NA	NA	NA	NA	NA	NA	NA	NA	NA	No	NA	HPRC,HGSVC,1KG-ONT	No	NA	NA	NA	NA	NA	NA
chr6:4254927	chr6-4254927-allele52073-99	INS	98	NA	0.03328290468986384,0.001440922190201729,0.0,0.0,0.0	0.0584991	NA	NA	NA	NA	NA	NA	NA	NA	NA	No	NA	HPRC,HGSVC,1KG-ONT	No	NA	NA	NA	NA	NA	NA
chr6:4254927	chr6-4254927-allele52075-99	INS	98	NA	0.02118003025718608,0.007204610951008645,0.0,0.0,0.0	0.0289885	NA	NA	NA	NA	NA	NA	NA	NA	NA	No	NA	HPRC,HGSVC,1KG-ONT	No	NA	NA	NA	NA	NA	NA
chr6:4254927	chr6-4254927-allele52066-148	INS	147	NA	0.02193645990922844,0.010086455331412104,0.09325396825396826,0.02286282306163022,0.019427402862985686	0.00376268	NA	NA	NA	NA	NA	NA	NA	NA	NA	No	NA	HGSVC	No	NA	NA	NA	NA	NA	NA
chr6:4259990	chr6-4259990-allele52173-80	INS	79	NA	0.009833585476550681,0.09510086455331412,0.11210317460317461,0.12127236580516898,0.1574642126789366	0.0723033	NA	NA	NA	NA	NA	NA	NA	NA	NA	No	NA	HPRC,HGSVC,1KG-ONT	Yes	NA	NA	NA	NA	NA	NA
chr6:4272633	chr6-4272633-allele52292-1	DEL	210	NA	0.024205748865355523,0.04755043227665706,0.09821428571428571,0.07455268389662027,0.07566462167689161	0.0222541	NA	NA	NA	NA	NA	NA	NA	NA	NA	No	NA	HPRC,HGSVC,1KG-ONT	No	NA	NA	NA	NA	NA	NA
chr6:4272680	chr6-4272680-allele52293-54	INS	53	NA	0.0015128593040847202,0.0,0.0,0.0,0.0	0.00234988	NA	NA	NA	NA	NA	NA	NA	NA	NA	No	NA	HPRC,HGSVC,1KG-ONT	No	NA	NA	NA	NA	NA	NA
chr6:4272708	chr6-4272708-allele52295-53	INS	52	NA	0.0113464447806354,0.0,0.0,0.0009940357852882703,0.0	0.0185365	NA	NA	NA	NA	NA	NA	NA	NA	NA	No	NA	HPRC,HGSVC,1KG-ONT	No	NA	NA	NA	NA	NA	NA
chr6:4272708	chr6-4272708-allele52294-51	INS	50	NA	0.018154311649016642,0.010086455331412104,0.0,0.0,0.0	0.0207041	NA	NA	NA	NA	NA	NA	NA	NA	NA	No	NA	HPRC,HGSVC,1KG-ONT	No	NA	NA	NA	NA	NA	NA
chr6:4272760	chr6-4272760-allele52298-53	INS	52	NA	0.02798789712556732,0.001440922190201729,0.0,0.0009940357852882703,0.0	0.0468596	NA	NA	NA	NA	NA	NA	NA	NA	NA	No	NA	HPRC,HGSVC,1KG-ONT	No	NA	NA	NA	NA	NA	NA
chr6:4296739	chr6-4296739-allele52531-329	INS	328	NA	0.0007564296520423601,0.0,0.0,0.0,0.0	0.000918741	NA	NA	NA	NA	NA	NA	NA	NA	NA	No	NA	HPRC,HGSVC,1KG-ONT	Yes	NA	NA	NA	NA	NA	NA
chr6:4296739	chr6-4296739-allele52529-328	INS	327	NA	0.05521936459909228,0.002881844380403458,0.0,0.004970178926441352,0.0	0.0852452	NA	NA	NA	NA	NA	NA	NA	NA	NA	No	NA	HPRC,HGSVC,1KG-ONT	Yes	NA	NA	NA	NA	NA	NA
chr6:4296739	chr6-4296739-allele52530-327	INS	326	NA	0.0030257186081694403,0.0,0.0,0.0,0.0	0.00520636	NA	NA	NA	NA	NA	NA	NA	NA	NA	No	NA	HPRC,HGSVC,1KG-ONT	Yes	NA	NA	NA	NA	NA	NA
chr6:4518344	chr6-4518344-allele54941-329	INS	328	NA	0.01739788199697428,0.004322766570605188,0.0,0.0,0.0	0.025709	NA	NA	NA	NA	NA	NA	NA	NA	NA	No	NA	HPRC,HGSVC,1KG-ONT	Yes	NA	NA	NA	NA	NA	NA
chr6:4533270	chr6-4533270-allele55080-371	INS	370	NA	0.0007564296520423601,0.001440922190201729,0.0,0.0009940357852882703,0.0	NA	NA	NA	NA	NA	NA	NA	NA	NA	NA	No	NA	No	No	NA	NA	NA	NA	NA	NA
chr6:4549190	chr6-4549190-allele55280-121	INS	120	NA	0.025718608169440244,0.005763688760806916,0.0,0.0009940357852882703,0.0	0.037045	NA	NA	NA	NA	NA	NA	NA	NA	NA	No	NA	HPRC,HGSVC,1KG-ONT	Yes	NA	NA	NA	NA	NA	NA
chr6:4549194	chr6-4549194-allele55283-353	INS	352	NA	0.023449319213313162,0.005763688760806916,0.0,0.0009940357852882703,0.0	0.033012	NA	NA	NA	NA	NA	NA	NA	NA	NA	No	NA	HPRC,1KG-ONT	Yes	NA	NA	NA	NA	NA	NA
chr6:4549194	chr6-4549194-allele55281-777	INS	776	NA	0.03555219364599092,0.002881844380403458,0.002976190476190476,0.0009940357852882703,0.0	0.0527027	NA	NA	NA	NA	NA	NA	NA	NA	NA	No	NA	HPRC,HGSVC,1KG-ONT	Yes	NA	NA	NA	NA	NA	NA
chr6:4549194	chr6-4549194-allele55282-821	INS	820	NA	0.08698940998487141,0.005763688760806916,0.0,0.0009940357852882703,0.0	0.142617	NA	NA	NA	NA	NA	NA	NA	NA	NA	No	NA	HPRC,HGSVC,1KG-ONT	Yes	NA	NA	NA	NA	NA	NA
chr6:4549201	chr6-4549201-allele55285-380	INS	379	NA	0.0045385779122541605,0.01585014409221902,0.0,0.02882703777335984,0.02147239263803681	0.00494321	NA	NA	NA	NA	NA	NA	NA	NA	NA	No	NA	HPRC,1KG-ONT	Yes	NA	NA	NA	NA	NA	NA
chr6:4549201	chr6-4549201-allele55284-1033	INS	1032	NA	0.037065052950075644,0.001440922190201729,0.0,0.0,0.0	0.065234	NA	NA	NA	NA	NA	NA	NA	NA	NA	No	NA	HPRC,HGSVC,1KG-ONT	Yes	NA	NA	NA	NA	NA	NA
chr6:4549207	chr6-4549207-allele55287-329	INS	328	NA	0.12481089258698941,0.005763688760806916,0.0,0.0,0.0	0.204869	NA	NA	NA	NA	NA	NA	NA	NA	NA	No	NA	HPRC,1KG-ONT	Yes	NA	NA	NA	NA	NA	NA
chr6:4549210	chr6-4549210-allele55290-1	DEL	56	NA	0.0015128593040847202,0.0,0.0,0.0,0.0	0.00234988	NA	NA	NA	NA	NA	NA	NA	NA	NA	No	NA	HPRC,HGSVC,1KG-ONT	No	NA	NA	NA	NA	NA	NA
chr6:4549211	chr6-4549211-allele55294-217	INS	216	NA	0.09152798789712557,0.004322766570605188,0.0,0.0,0.0	0.153893	NA	NA	NA	NA	NA	NA	NA	NA	NA	No	NA	HPRC,HGSVC	Yes	NA	NA	NA	NA	NA	NA
chr6:4549211	chr6-4549211-allele55296-213	INS	212	NA	0.00832072617246596,0.0,0.0,0.0,0.0	0.0151436	NA	NA	NA	NA	NA	NA	NA	NA	NA	No	NA	HPRC,HGSVC	Yes	NA	NA	NA	NA	NA	NA
chr6:4549214	chr6-4549214-allele55297-1	DEL	52	NA	0.0226928895612708,0.001440922190201729,0.0,0.0,0.0	0.039386	NA	NA	NA	NA	NA	NA	NA	NA	NA	No	NA	HPRC,HGSVC,1KG-ONT	No	NA	NA	NA	NA	NA	NA
chr6:4549266	chr6-4549266-allele55309-109	INS	108	NA	0.11497730711043873,0.005763688760806916,0.0,0.0,0.0	0.189538	NA	NA	NA	NA	NA	NA	NA	NA	NA	No	NA	HPRC,HGSVC,1KG-ONT	Yes	NA	NA	NA	NA	NA	NA
chr6:4549266	chr6-4549266-allele55308-105	INS	104	NA	0.15809379727685324,0.010086455331412104,0.0,0.0019880715705765406,0.0	0.246621	NA	NA	NA	NA	NA	NA	NA	NA	NA	No	NA	HPRC,HGSVC,1KG-ONT	Yes	NA	NA	NA	NA	NA	NA
chr6:4549280	chr6-4549280-allele55315-1	DEL	108	NA	0.007564296520423601,0.0,0.0,0.005964214711729622,0.0010224948875255625	0.00422108	NA	NA	NA	NA	NA	NA	NA	NA	NA	No	NA	No	No	NA	NA	NA	NA	NA	NA
chr6:4549284	chr6-4549284-allele55320-89	INS	88	NA	0.024205748865355523,0.002881844380403458,0.006944444444444444,0.0,0.0010224948875255625	0.0267979	NA	NA	NA	NA	NA	NA	NA	NA	NA	No	NA	HPRC,HGSVC,1KG-ONT	Yes	NA	NA	NA	NA	NA	NA
chr6:4549295	chr6-4549295-allele55324-217	INS	216	NA	0.018154311649016642,0.001440922190201729,0.0,0.0009940357852882703,0.0	0.0289991	NA	NA	NA	NA	NA	NA	NA	NA	NA	No	NA	HPRC,HGSVC	Yes	NA	NA	NA	NA	NA	NA
chr6:4549339	chr6-4549339-allele55333-661	INS	660	NA	0.00529500756429652,0.0,0.0,0.0,0.0	0.00947665	NA	NA	NA	NA	NA	NA	NA	NA	NA	No	NA	HPRC,HGSVC,1KG-ONT	Yes	NA	NA	NA	NA	NA	NA
chr6:4549356	chr6-4549356-allele55339-193	INS	192	NA	0.0015128593040847202,0.0,0.0,0.0,0.0	0.00234988	NA	NA	NA	NA	NA	NA	NA	NA	NA	No	NA	HPRC,HGSVC	Yes	NA	NA	NA	NA	NA	NA
chr6:4549370	chr6-4549370-allele55343-73	INS	72	NA	0.0007564296520423601,0.0,0.0,0.0,0.0	0.000918741	NA	NA	NA	NA	NA	NA	NA	NA	NA	No	NA	HPRC,1KG-ONT	No	NA	NA	NA	NA	NA	NA
chr6:4549392	chr6-4549392-allele55357-65	INS	64	NA	0.11119515885022693,0.004322766570605188,0.008928571428571428,0.007952286282306162,0.0010224948875255625	0.154947	NA	NA	NA	NA	NA	NA	NA	NA	NA	No	NA	HPRC,1KG-ONT	Yes	NA	NA	NA	NA	NA	NA
chr6:4549400	chr6-4549400-allele55360-299	INS	298	NA	0.0030257186081694403,0.0,0.0,0.0,0.0	0.00520636	NA	NA	NA	NA	NA	NA	NA	NA	NA	No	NA	HPRC,HGSVC,1KG-ONT	Yes	NA	NA	NA	NA	NA	NA
chr6:4551821	chr6-4551821-allele55391-1	DEL	52	NA	0.0030257186081694403,0.0,0.0,0.0,0.0	0.00520636	NA	NA	NA	NA	NA	NA	NA	NA	NA	No	NA	HPRC	No	NA	NA	NA	NA	NA	NA
chr6:4569033	chr6-4569033-allele55581-1	DEL	3876	NA	0.00832072617246596,0.001440922190201729,0.0,0.0,0.0	0.0129393	NA	NA	NA	NA	NA	NA	NA	NA	NA	No	NA	No	Yes	NA	NA	NA	NA	NA	NA
chr6:4572545	chr6-4572545-allele55623-1	DEL	271	NA	0.0015128593040847202,0.0,0.0,0.0,0.0	0.00234988	NA	NA	NA	NA	NA	NA	NA	NA	NA	No	NA	No	Yes	NA	NA	NA	NA	NA	NA
chr6:4707967	chr6-4707967-allele57048-207	INS	206	NA	0.048411497730711045,0.005763688760806916,0.0,0.0,0.0	0.079074	CDYL(1.0, 0.293)	NA	NA	NA	NA	NA	NA	NA	NA	No	NA	HPRC,HGSVC,1KG-ONT	Yes	NA	NA	NA	NA	NA	NA
chr6:4707967	chr6-4707967-allele57051-209	INS	208	NA	0.0007564296520423601,0.0,0.0,0.0,0.0	0.000918741	CDYL(1.0, 0.293)	NA	NA	NA	NA	NA	NA	NA	NA	No	NA	HPRC,HGSVC,1KG-ONT	Yes	NA	NA	NA	NA	NA	NA
chr6:4710379	chr6-4710379-allele57084-53	INS	52	NA	0.0007564296520423601,0.0,0.0,0.0,0.0	0.000918741	CDYL(1.0, 0.293)	NA	NA	NA	NA	NA	NA	NA	NA	No	NA	No	No	NA	NA	NA	NA	NA	NA
chr6:4725919	chr6-4725919-allele57381-1	DEL	3609	NA	0.0022692889561270802,0.0,0.0,0.0,0.0	0.00377908	CDYL(1.0, 0.293)	NA	NA	NA	NA	NA	NA	NA	enhancer	No	NA	No	Yes	NA	NA	NA	NA	NA	NA
chr6:4809677	chr6-4809677-allele58234-1	DEL	78	NA	0.03252647503782148,0.001440922190201729,0.005952380952380952,0.0,0.0	0.0456414	CDYL(1.0, 0.293)	NA	NA	NA	NA	NA	NA	NA	NA	No	NA	HPRC,HGSVC,1KG-ONT	No	NA	NA	NA	NA	NA	NA
chr6:4852509	chr6-4852509-allele58865-1	DEL	53	NA	0.02118003025718608,0.002881844380403458,0.0,0.0,0.0	0.0344482	CDYL(1.0, 0.293)	NA	NA	NA	NA	NA	NA	NA	NA	No	NA	HPRC,HGSVC,1KG-ONT	No	NA	NA	NA	NA	NA	NA
chr6:4852543	chr6-4852543-allele58882-144	INS	143	NA	0.0022692889561270802,0.0,0.0,0.0,0.0	0.00377908	CDYL(1.0, 0.293)	NA	NA	NA	NA	NA	NA	NA	NA	No	NA	HPRC,HGSVC,1KG-ONT	Yes	NA	NA	NA	NA	NA	NA
chr6:4852543	chr6-4852543-allele58881-120	INS	119	NA	0.09001512859304085,0.002881844380403458,0.012896825396825396,0.0,0.0	0.130014	CDYL(1.0, 0.293)	NA	NA	NA	NA	NA	NA	NA	NA	No	NA	HPRC,HGSVC,1KG-ONT	Yes	NA	NA	NA	NA	NA	NA
chr6:4852543	chr6-4852543-allele58880-59	INS	58	NA	0.0,0.0,0.002976190476190476,0.0,0.0	3.94758e-05	CDYL(1.0, 0.293)	NA	NA	NA	NA	NA	NA	NA	NA	No	NA	No	Yes	NA	NA	NA	NA	NA	NA
chr6:4852544	chr6-4852544-allele58888-1	DEL	63	NA	0.0022692889561270802,0.0,0.011904761904761904,0.0,0.0	NA	CDYL(1.0, 0.293)	NA	NA	NA	NA	NA	NA	NA	NA	No	NA	HPRC,HGSVC,1KG-ONT	No	NA	NA	NA	NA	NA	NA
chr6:4894854	chr6-4894854-allele59260-53	INS	52	NA	0.0015128593040847202,0.0,0.0,0.0,0.0	0.00234988	CDYL(1.0, 0.293)	NA	NA	NA	NA	NA	NA	NA	NA	No	NA	HGSVC,1KG-ONT	Yes	NA	NA	NA	NA	NA	NA
chr6:4894854	chr6-4894854-allele59256-57	INS	56	NA	0.028744326777609682,0.010086455331412104,0.000992063492063492,0.009940357852882704,0.0010224948875255625	0.0238347	CDYL(1.0, 0.293)	NA	NA	NA	NA	NA	NA	NA	NA	No	NA	HGSVC,1KG-ONT	Yes	NA	NA	NA	NA	NA	NA
chr6:4894854	chr6-4894854-allele59261-55	INS	54	NA	0.0,0.001440922190201729,0.013888888888888888,0.011928429423459244,0.0	0.00440407	CDYL(1.0, 0.293)	NA	NA	NA	NA	NA	NA	NA	NA	No	NA	HGSVC,1KG-ONT	Yes	NA	NA	NA	NA	NA	NA
chr6:4894854	chr6-4894854-allele59258-55	INS	54	NA	0.029500756429652043,0.004322766570605188,0.0,0.0,0.0	0.0475304	CDYL(1.0, 0.293)	NA	NA	NA	NA	NA	NA	NA	NA	No	NA	HGSVC,1KG-ONT	Yes	NA	NA	NA	NA	NA	NA
chr6:4894854	chr6-4894854-allele59259-59	INS	58	NA	0.0015128593040847202,0.0,0.0,0.0,0.0	0.00234988	CDYL(1.0, 0.293)	NA	NA	NA	NA	NA	NA	NA	NA	No	NA	HGSVC,1KG-ONT	Yes	NA	NA	NA	NA	NA	NA
chr6:4894856	chr6-4894856-allele59264-53	INS	52	NA	0.030257186081694403,0.002881844380403458,0.0,0.0,0.0	0.0509258	CDYL(1.0, 0.293)	NA	NA	NA	NA	NA	NA	NA	NA	No	NA	HGSVC,1KG-ONT	Yes	NA	NA	NA	NA	NA	NA
chr6:4894856	chr6-4894856-allele59267-51	INS	50	NA	0.01739788199697428,0.0,0.0,0.0009940357852882703,0.0	0.0296959	CDYL(1.0, 0.293)	NA	NA	NA	NA	NA	NA	NA	NA	No	NA	HGSVC,1KG-ONT	Yes	NA	NA	NA	NA	NA	NA
chr6:4894856	chr6-4894856-allele59266-55	INS	54	NA	0.048411497730711045,0.002881844380403458,0.0,0.0,0.0	0.08311	CDYL(1.0, 0.293)	NA	NA	NA	NA	NA	NA	NA	NA	No	NA	HGSVC,1KG-ONT	Yes	NA	NA	NA	NA	NA	NA
chr6:4895245	chr6-4895245-allele59346-81	INS	80	NA	0.012859304084720122,0.001440922190201729,0.0,0.0,0.0	0.0212204	CDYL(1.0, 0.293)	NA	NA	NA	NA	NA	NA	NA	NA	No	NA	HGSVC,1KG-ONT	No	NA	NA	NA	NA	NA	NA
chr6:4895245	chr6-4895245-allele59349-57	INS	56	NA	0.0007564296520423601,0.0,0.003968253968253968,0.0,0.0	NA	CDYL(1.0, 0.293)	NA	NA	NA	NA	NA	NA	NA	NA	No	NA	HGSVC,1KG-ONT	No	NA	NA	NA	NA	NA	NA
chr6:4895245	chr6-4895245-allele59341-133	INS	132	NA	0.019667170953101363,0.0,0.0,0.0,0.0	0.0361263	CDYL(1.0, 0.293)	NA	NA	NA	NA	NA	NA	NA	NA	No	NA	HPRC,HGSVC,1KG-ONT	No	NA	NA	NA	NA	NA	NA
chr6:4895245	chr6-4895245-allele59340-107	INS	106	NA	0.00680786686838124,0.007204610951008645,0.0,0.0,0.0	0.00480429	CDYL(1.0, 0.293)	NA	NA	NA	NA	NA	NA	NA	NA	No	NA	HPRC,HGSVC,1KG-ONT	No	NA	NA	NA	NA	NA	NA
chr6:4895245	chr6-4895245-allele59342-159	INS	158	NA	0.0030257186081694403,0.0,0.0,0.0,0.0	0.00520636	CDYL(1.0, 0.293)	NA	NA	NA	NA	NA	NA	NA	NA	No	NA	HPRC,HGSVC,1KG-ONT	No	NA	NA	NA	NA	NA	NA
chr6:4895245	chr6-4895245-allele59348-57	INS	56	NA	0.0015128593040847202,0.0,0.0,0.0,0.0	0.00234988	CDYL(1.0, 0.293)	NA	NA	NA	NA	NA	NA	NA	NA	No	NA	HGSVC,1KG-ONT	No	NA	NA	NA	NA	NA	NA
chr6:4895245	chr6-4895245-allele59339-79	INS	78	NA	0.0,0.0,0.005952380952380952,0.0,0.0	0.000593574	CDYL(1.0, 0.293)	NA	NA	NA	NA	NA	NA	NA	NA	No	NA	HGSVC,1KG-ONT	No	NA	NA	NA	NA	NA	NA
chr6:4895245	chr6-4895245-allele59347-55	INS	54	NA	0.007564296520423601,0.0,0.0,0.0,0.0	0.0137297	CDYL(1.0, 0.293)	NA	NA	NA	NA	NA	NA	NA	NA	No	NA	HGSVC,1KG-ONT	No	NA	NA	NA	NA	NA	NA
chr6:4895245	chr6-4895245-allele59351-185	INS	184	NA	0.0,0.0,0.0,0.004970178926441352,0.0	0.000408842	CDYL(1.0, 0.293)	NA	NA	NA	NA	NA	NA	NA	NA	No	NA	HPRC,HGSVC	No	NA	NA	NA	NA	NA	NA
chr6:4895265	chr6-4895265-allele59377-109	INS	108	NA	0.0030257186081694403,0.0,0.0,0.0,0.0	0.00520636	CDYL(1.0, 0.293)	NA	NA	NA	NA	NA	NA	NA	NA	No	NA	HPRC,HGSVC,1KG-ONT	No	NA	NA	NA	NA	NA	NA
chr6:4895265	chr6-4895265-allele59370-109	INS	108	NA	0.0226928895612708,0.012968299711815562,0.0,0.0,0.0	0.0255994	CDYL(1.0, 0.293)	NA	NA	NA	NA	NA	NA	NA	NA	No	NA	HPRC,HGSVC,1KG-ONT	No	NA	NA	NA	NA	NA	NA
chr6:4895265	chr6-4895265-allele59368-105	INS	104	NA	0.00680786686838124,0.001440922190201729,0.0,0.0,0.0	0.0101459	CDYL(1.0, 0.293)	NA	NA	NA	NA	NA	NA	NA	NA	No	NA	HPRC,HGSVC,1KG-ONT	No	NA	NA	NA	NA	NA	NA
chr6:4895265	chr6-4895265-allele59365-83	INS	82	NA	0.0045385779122541605,0.002881844380403458,0.0,0.002982107355864811,0.0	0.00170195	CDYL(1.0, 0.293)	NA	NA	NA	NA	NA	NA	NA	NA	No	NA	HGSVC,1KG-ONT	No	NA	NA	NA	NA	NA	NA
chr6:4895265	chr6-4895265-allele59366-53	INS	52	NA	0.0113464447806354,0.0,0.0,0.0,0.0	0.0207802	CDYL(1.0, 0.293)	NA	NA	NA	NA	NA	NA	NA	NA	No	NA	HGSVC,1KG-ONT	No	NA	NA	NA	NA	NA	NA
chr6:4895265	chr6-4895265-allele59372-79	INS	78	NA	0.0,0.0,0.001984126984126984,0.0,0.0	NA	CDYL(1.0, 0.293)	NA	NA	NA	NA	NA	NA	NA	NA	No	NA	HGSVC,1KG-ONT	No	NA	NA	NA	NA	NA	NA
chr6:4895265	chr6-4895265-allele59364-57	INS	56	NA	0.0022692889561270802,0.0,0.0,0.0,0.0	0.00377908	CDYL(1.0, 0.293)	NA	NA	NA	NA	NA	NA	NA	NA	No	NA	HGSVC,1KG-ONT	No	NA	NA	NA	NA	NA	NA
chr6:4895266	chr6-4895266-allele59378-78	INS	77	NA	0.0007564296520423601,0.0,0.0,0.0,0.0	0.000918741	CDYL(1.0, 0.293)	NA	NA	NA	NA	NA	NA	NA	NA	No	NA	HGSVC,1KG-ONT	No	NA	NA	NA	NA	NA	NA
chr6:4895275	chr6-4895275-allele59384-51	INS	50	NA	0.0007564296520423601,0.0,0.0,0.0,0.0	0.000918741	CDYL(1.0, 0.293)	NA	NA	NA	NA	NA	NA	NA	NA	No	NA	HGSVC,1KG-ONT	No	NA	NA	NA	NA	NA	NA
chr6:4895300	chr6-4895300-allele59388-1	DEL	130	NA	0.0,0.0,0.0,0.0009940357852882703,0.0	NA	CDYL(1.0, 0.293)	NA	NA	NA	NA	NA	NA	NA	NA	No	NA	HPRC,HGSVC,1KG-ONT	No	NA	NA	NA	NA	NA	NA
chr6:4895326	chr6-4895326-allele59399-1	DEL	104	NA	0.0030257186081694403,0.0,0.0,0.0,0.0	0.00520636	CDYL(1.0, 0.293)	NA	NA	NA	NA	NA	NA	NA	NA	No	NA	HPRC,HGSVC,1KG-ONT	No	NA	NA	NA	NA	NA	NA
chr6:4895330	chr6-4895330-allele59402-1	DEL	142	NA	0.1762481089258699,0.011527377521613832,0.013888888888888888,0.009940357852882704,0.006134969325153374	0.23061	CDYL(1.0, 0.293)	NA	NA	NA	NA	NA	NA	NA	NA	No	NA	HPRC,HGSVC	No	NA	NA	NA	NA	NA	NA
chr6:4895332	chr6-4895332-allele59405-1	DEL	166	NA	0.0045385779122541605,0.002881844380403458,0.0,0.007952286282306162,0.0	NA	CDYL(1.0, 0.293)	NA	NA	NA	NA	NA	NA	NA	NA	No	NA	HPRC,HGSVC	No	NA	NA	NA	NA	NA	NA
chr6:4895332	chr6-4895332-allele59404-1	DEL	98	NA	0.06127080181543117,0.0893371757925072,0.03571428571428571,0.0268389662027833,0.015337423312883436	0.00575871	CDYL(1.0, 0.293)	NA	NA	NA	NA	NA	NA	NA	NA	No	NA	HGSVC,1KG-ONT	No	NA	NA	NA	NA	NA	NA
chr6:4895339	chr6-4895339-allele59407-1	DEL	134	NA	0.0,0.0,0.0,0.002982107355864811,0.0	3.94758e-05	CDYL(1.0, 0.293)	NA	NA	NA	NA	NA	NA	NA	NA	No	NA	HPRC,HGSVC,1KG-ONT	No	NA	NA	NA	NA	NA	NA
chr6:4895352	chr6-4895352-allele59410-1	DEL	78	NA	0.0015128593040847202,0.010086455331412104,0.04563492063492063,0.0,0.002044989775051125	0.00728501	CDYL(1.0, 0.293)	NA	NA	NA	NA	NA	NA	NA	NA	No	NA	HGSVC,1KG-ONT	No	NA	NA	NA	NA	NA	NA
chr6:4895356	chr6-4895356-allele59412-1	DEL	116	NA	0.006051437216338881,0.0,0.0,0.0,0.0	0.0108963	CDYL(1.0, 0.293)	NA	NA	NA	NA	NA	NA	NA	NA	No	NA	HPRC,HGSVC,1KG-ONT	No	NA	NA	NA	NA	NA	NA
chr6:4895378	chr6-4895378-allele59417-1	DEL	52	NA	0.0007564296520423601,0.01729106628242075,0.012896825396825396,0.003976143141153081,0.009202453987730062	0.00532555	CDYL(1.0, 0.293)	NA	NA	NA	NA	NA	NA	NA	NA	No	NA	HGSVC	No	NA	NA	NA	NA	NA	NA
chr6:4895402	chr6-4895402-allele59436-1	DEL	70	NA	0.007564296520423601,0.0,0.0,0.0,0.0	0.0137297	CDYL(1.0, 0.293)	NA	NA	NA	NA	NA	NA	NA	NA	No	NA	HGSVC,1KG-ONT	No	NA	NA	NA	NA	NA	NA
chr6:4895426	chr6-4895426-allele59454-99	INS	98	NA	0.0045385779122541605,0.053314121037463975,0.022817460317460316,0.04671968190854871,0.10531697341513292	0.0320719	CDYL(1.0, 0.293)	NA	NA	NA	NA	NA	NA	NA	NA	No	NA	HPRC,HGSVC,1KG-ONT	No	NA	NA	NA	NA	NA	NA
chr6:4895426	chr6-4895426-allele59457-83	INS	82	NA	0.007564296520423601,0.011527377521613832,0.00496031746031746,0.009940357852882704,0.009202453987730062	NA	CDYL(1.0, 0.293)	NA	NA	NA	NA	NA	NA	NA	NA	No	NA	HGSVC,1KG-ONT	No	NA	NA	NA	NA	NA	NA
chr6:4895426	chr6-4895426-allele59455-57	INS	56	NA	0.0015128593040847202,0.0,0.03273809523809524,0.011928429423459244,0.003067484662576687	0.00590111	CDYL(1.0, 0.293)	NA	NA	NA	NA	NA	NA	NA	NA	No	NA	HGSVC,1KG-ONT	No	NA	NA	NA	NA	NA	NA
chr6:4895426	chr6-4895426-allele59456-55	INS	54	NA	0.0,0.021613832853025938,0.0,0.0,0.007157464212678937	0.00336641	CDYL(1.0, 0.293)	NA	NA	NA	NA	NA	NA	NA	NA	No	NA	HGSVC,1KG-ONT	No	NA	NA	NA	NA	NA	NA
chr6:4895427	chr6-4895427-allele59459-141	INS	140	NA	0.0,0.0,0.00496031746031746,0.0,0.0	0.000203029	CDYL(1.0, 0.293)	NA	NA	NA	NA	NA	NA	NA	NA	No	NA	HPRC,HGSVC,1KG-ONT	No	NA	NA	NA	NA	NA	NA
chr6:4895428	chr6-4895428-allele59460-51	INS	50	NA	0.01664145234493192,0.007204610951008645,0.0,0.0,0.005112474437627812	0.0145425	CDYL(1.0, 0.293)	NA	NA	NA	NA	NA	NA	NA	NA	No	NA	HGSVC,1KG-ONT	No	NA	NA	NA	NA	NA	NA
chr6:4895445	chr6-4895445-allele59474-53	INS	52	NA	0.0,0.002881844380403458,0.0,0.0,0.0	NA	CDYL(1.0, 0.293)	NA	NA	NA	NA	NA	NA	NA	NA	No	NA	HGSVC,1KG-ONT	No	NA	NA	NA	NA	NA	NA
chr6:4895472	chr6-4895472-allele59496-107	INS	106	NA	0.006051437216338881,0.001440922190201729,0.0,0.0,0.0	0.00875367	CDYL(1.0, 0.293)	NA	NA	NA	NA	NA	NA	NA	NA	No	NA	HPRC,HGSVC,1KG-ONT	No	NA	NA	NA	NA	NA	NA
chr6:4895472	chr6-4895472-allele59497-123	INS	122	NA	0.0015128593040847202,0.002881844380403458,0.0,0.0,0.0	7.61513e-05	CDYL(1.0, 0.293)	NA	NA	NA	NA	NA	NA	NA	NA	No	NA	HPRC,HGSVC,1KG-ONT	No	NA	NA	NA	NA	NA	NA
chr6:4895480	chr6-4895480-allele59500-85	INS	84	NA	0.0,0.001440922190201729,0.0,0.002982107355864811,0.010224948875255624	0.00192551	CDYL(1.0, 0.293)	NA	NA	NA	NA	NA	NA	NA	NA	No	NA	HGSVC	No	NA	NA	NA	NA	NA	NA
chr6:4900777	chr6-4900777-allele59591-1	DEL	50	NA	0.0,0.0,0.0,0.0,0.0010224948875255625	NA	CDYL(1.0, 0.293)	NA	NA	NA	NA	NA	NA	NA	NA	No	NA	No	No	NA	NA	NA	NA	NA	NA
chr6:4900777	chr6-4900777-allele59590-71	INS	70	NA	0.0015128593040847202,0.0,0.0,0.0,0.0	0.00234988	CDYL(1.0, 0.293)	NA	NA	NA	NA	NA	NA	NA	NA	No	NA	HPRC	Yes	NA	NA	NA	NA	NA	NA
chr6:4900779	chr6-4900779-allele59593-67	INS	66	NA	0.0015128593040847202,0.0,0.0,0.0,0.0	0.00234988	CDYL(1.0, 0.293)	NA	NA	NA	NA	NA	NA	NA	NA	No	NA	HPRC	Yes	NA	NA	NA	NA	NA	NA
chr6:4900779	chr6-4900779-allele59594-109	INS	108	NA	0.0045385779122541605,0.0,0.0,0.0,0.0	0.00805514	CDYL(1.0, 0.293)	NA	NA	NA	NA	NA	NA	NA	NA	No	NA	HPRC,HGSVC,1KG-ONT	Yes	NA	NA	NA	NA	NA	NA
chr6:4900779	chr6-4900779-allele59592-115	INS	114	NA	0.07488653555219364,0.010086455331412104,0.0,0.0,0.007157464212678937	0.106609	CDYL(1.0, 0.293)	NA	NA	NA	NA	NA	NA	NA	NA	No	NA	HPRC,HGSVC,1KG-ONT	Yes	NA	NA	NA	NA	NA	NA
chr6:4900780	chr6-4900780-allele59620-147	INS	146	NA	0.0,0.0,0.0,0.0019880715705765406,0.002044989775051125	0.000224143	CDYL(1.0, 0.293)	NA	NA	NA	NA	NA	NA	NA	NA	No	NA	HPRC,HGSVC,1KG-ONT	Yes	NA	NA	NA	NA	NA	NA
chr6:4971924	chr6-4971924-allele60250-63	INS	62	NA	0.04387291981845688,0.01585014409221902,0.001984126984126984,0.0009940357852882703,0.010224948875255624	0.0417211	NA	NA	NA	NA	NA	NA	NA	NA	NA	No	NA	HPRC,HGSVC,1KG-ONT	No	NA	NA	NA	NA	NA	NA
chr6:4978547	chr6-4978547-allele60360-51	INS	50	NA	0.01739788199697428,0.001440922190201729,0.0,0.016898608349900597,0.006134969325153374	0.00582329	NA	NA	NA	NA	NA	NA	NA	NA	NA	No	NA	HPRC	No	NA	NA	NA	NA	NA	NA
chr6:4978547	chr6-4978547-allele60359-55	INS	54	NA	0.0007564296520423601,0.0,0.0,0.0,0.0	0.000918741	NA	NA	NA	NA	NA	NA	NA	NA	NA	No	NA	HPRC	No	NA	NA	NA	NA	NA	NA
chr6:4982091	chr6-4982091-allele60451-261	INS	260	NA	0.047655068078668684,0.001440922190201729,0.0,0.0,0.0	0.0839358	NA	NA	NA	NA	NA	NA	NA	NA	NA	No	NA	HPRC,HGSVC,1KG-ONT	Yes	NA	NA	NA	NA	NA	NA
chr6:4982091	chr6-4982091-allele60453-261	INS	260	NA	0.006051437216338881,0.001440922190201729,0.0,0.0,0.0	0.00875367	NA	NA	NA	NA	NA	NA	NA	NA	NA	No	NA	HPRC,HGSVC,1KG-ONT	Yes	NA	NA	NA	NA	NA	NA
chr6:4982091	chr6-4982091-allele60452-261	INS	260	NA	0.0030257186081694403,0.0,0.0,0.0,0.0	0.00520636	NA	NA	NA	NA	NA	NA	NA	NA	NA	No	NA	HPRC,HGSVC,1KG-ONT	Yes	NA	NA	NA	NA	NA	NA
chr6:5035559	chr6-5035559-allele61110-326	INS	325	NA	0.0,0.0,0.001984126984126984,0.0,0.0	NA	NA	NA	NA	NA	NA	NA	NA	NA	NA	No	NA	HPRC,HGSVC,1KG-ONT	No	NA	NA	NA	NA	NA	NA
chr6:5035576	chr6-5035576-allele61117-83	INS	82	NA	0.2934947049924357,0.723342939481268,0.8898809523809523,0.7216699801192843,0.6666666666666666	0.355447	NA	NA	NA	NA	NA	NA	NA	NA	NA	No	NA	HPRC,HGSVC	No	NA	NA	NA	NA	NA	NA
chr6:5035577	chr6-5035577-allele61136-195	INS	194	NA	0.00680786686838124,0.0,0.0,0.0019880715705765406,0.0	0.00840062	NA	NA	NA	NA	NA	NA	NA	NA	NA	No	NA	HPRC,HGSVC,1KG-ONT	No	NA	NA	NA	NA	NA	NA
chr6:5035577	chr6-5035577-allele61119-230	INS	229	NA	0.1913767019667171,0.04178674351585014,0.006944444444444444,0.0437375745526839,0.13496932515337423	0.0993928	NA	NA	NA	NA	NA	NA	NA	NA	NA	No	NA	HPRC,HGSVC,1KG-ONT	No	NA	NA	NA	NA	NA	NA
chr6:5035577	chr6-5035577-allele61121-123	INS	122	NA	0.0007564296520423601,0.0,0.0,0.0009940357852882703,0.0010224948875255625	NA	NA	NA	NA	NA	NA	NA	NA	NA	NA	No	NA	HPRC,HGSVC,1KG-ONT	No	NA	NA	NA	NA	NA	NA
chr6:5035577	chr6-5035577-allele61122-133	INS	132	NA	0.036308623298033284,0.004322766570605188,0.0,0.0,0.0	0.0597339	NA	NA	NA	NA	NA	NA	NA	NA	NA	No	NA	HPRC,HGSVC,1KG-ONT	No	NA	NA	NA	NA	NA	NA
chr6:5035577	chr6-5035577-allele61135-226	INS	225	NA	0.018910741301059002,0.0,0.0,0.0009940357852882703,0.0010224948875255625	0.0303794	NA	NA	NA	NA	NA	NA	NA	NA	NA	No	NA	HPRC,HGSVC,1KG-ONT	No	NA	NA	NA	NA	NA	NA
chr6:5035577	chr6-5035577-allele61118-199	INS	198	0.842878	0.11270801815431165,0.12247838616714697,0.051587301587301584,0.13220675944333996,0.06134969325153374	0.00251935	NA	NA	NA	NA	NA	NA	NA	NA	NA	No	NA	HPRC,HGSVC,1KG-ONT	No	NA	Age at menarche(LYRM4-AS1, rs2326574, 1E-8, 0.6853266063285774)	Acne(14.17%, 7.91%, 1.92, [1.09;3.39], 0.027431),Acute on chronic diastolic heart failure(3.15%, 0.83%, 3.88, [1.08;13.93], 0.048675),Autonomic neuropathy due to type 2 diabetes mellitus(3.15%, 0.83%, 3.88, [1.08;13.93], 0.048675),Coronary arteriosclerosis(8.66%, 2.77%, 3.32, [1.55;7.12], 0.003258),Diverticular disease of colon(10.24%, 4.16%, 2.63, [1.33;5.19], 0.007628),Gastritis(11.02%, 5.83%, 2.0, [1.06;3.79], 0.049671),Gastroparesis syndrome(3.94%, 1.25%, 3.24, [1.07;9.84], 0.045041),Hair follicle disorder(8.66%, 4.30%, 2.11, [1.03;4.32], 0.045456),Hypokalemia(15.75%, 9.43%, 1.8, [1.05;3.08], 0.039479),Labor and delivery complicated by fetal heart rate anomaly(4.72%, 0.97%, 5.06, [1.67;15.31], 0.007009),Old myocardial infarction(3.94%, 1.25%, 3.24, [1.07;9.84], 0.045041),Prolapsed lumbar intervertebral disc(0.79%, 4.85%, 0.16, [0.02;1.15], 0.03123),Respiratory failure(3.15%, 0.83%, 3.88, [1.08;13.93], 0.048675),Solitary cyst of breast(7.87%, 3.33%, 2.48, [1.16;5.33], 0.024898),Submucous leiomyoma of uterus(9.09%, 3.50%, 2.76, [1.2;6.34], 0.026844)	NA	NA	NA
chr6:5035577	chr6-5035577-allele61133-98	INS	97	NA	0.0007564296520423601,0.0,0.0,0.0,0.0	0.000918741	NA	NA	NA	NA	NA	NA	NA	NA	NA	No	NA	HPRC,HGSVC,1KG-ONT	No	NA	NA	NA	NA	NA	NA
chr6:5035577	chr6-5035577-allele61129-262	INS	261	NA	0.012102874432677761,0.0,0.0,0.0,0.0	0.0221214	NA	NA	NA	NA	NA	NA	NA	NA	NA	No	NA	HPRC,HGSVC,1KG-ONT	No	NA	NA	NA	NA	NA	NA
chr6:5035577	chr6-5035577-allele61132-216	INS	215	NA	0.0007564296520423601,0.001440922190201729,0.0,0.0,0.0	NA	NA	NA	NA	NA	NA	NA	NA	NA	NA	No	NA	HPRC,HGSVC,1KG-ONT	No	NA	NA	NA	NA	NA	NA
chr6:5035577	chr6-5035577-allele61137-230	INS	229	NA	0.018154311649016642,0.0,0.0,0.0,0.003067484662576687	0.0270011	NA	NA	NA	NA	NA	NA	NA	NA	NA	No	NA	HPRC,HGSVC,1KG-ONT	No	NA	NA	NA	NA	NA	NA
chr6:5035577	chr6-5035577-allele61124-318	INS	317	NA	0.01739788199697428,0.0,0.0,0.0,0.0010224948875255625	0.0296119	NA	NA	NA	NA	NA	NA	NA	NA	NA	No	NA	HPRC,HGSVC,1KG-ONT	No	NA	NA	NA	NA	NA	NA
chr6:5035577	chr6-5035577-allele61126-284	INS	283	NA	0.012859304084720122,0.0,0.0,0.0,0.0	0.0235872	NA	NA	NA	NA	NA	NA	NA	NA	NA	No	NA	HPRC,HGSVC,1KG-ONT	No	NA	NA	NA	NA	NA	NA
chr6:5035577	chr6-5035577-allele61140-308	INS	307	NA	0.0007564296520423601,0.0,0.0,0.0,0.0	0.000918741	NA	NA	NA	NA	NA	NA	NA	NA	NA	No	NA	HPRC,HGSVC,1KG-ONT	No	NA	NA	NA	NA	NA	NA
chr6:5035577	chr6-5035577-allele61120-248	INS	247	NA	0.056732223903177004,0.037463976945244955,0.034722222222222224,0.02982107355864811,0.041922290388548056	0.00499076	NA	NA	NA	NA	NA	NA	NA	NA	NA	No	NA	HPRC,HGSVC,1KG-ONT	No	NA	NA	NA	NA	NA	NA
chr6:5035577	chr6-5035577-allele61128-187	INS	186	NA	0.0,0.0,0.000992063492063492,0.0,0.0	NA	NA	NA	NA	NA	NA	NA	NA	NA	NA	No	NA	HPRC,HGSVC,1KG-ONT	No	NA	NA	NA	NA	NA	NA
chr6:5035577	chr6-5035577-allele61131-281	INS	280	NA	0.0,0.002881844380403458,0.0,0.0,0.0	NA	NA	NA	NA	NA	NA	NA	NA	NA	NA	No	NA	HPRC,HGSVC,1KG-ONT	No	NA	NA	NA	NA	NA	NA
chr6:5035577	chr6-5035577-allele61130-387	INS	386	NA	0.0022692889561270802,0.01440922190201729,0.0,0.02982107355864811,0.06237218813905931	0.0148328	NA	NA	NA	NA	NA	NA	NA	NA	NA	No	NA	HGSVC	No	NA	NA	NA	NA	NA	NA
chr6:5035577	chr6-5035577-allele61134-187	INS	186	NA	0.0,0.0,0.000992063492063492,0.0,0.0	NA	NA	NA	NA	NA	NA	NA	NA	NA	NA	No	NA	HPRC,HGSVC,1KG-ONT	No	NA	NA	NA	NA	NA	NA
chr6:5035577	chr6-5035577-allele61123-117	INS	116	NA	0.040090771558245086,0.010086455331412104,0.0,0.0019880715705765406,0.0	0.0554862	NA	NA	NA	NA	NA	NA	NA	NA	NA	No	NA	HPRC,HGSVC,1KG-ONT	No	NA	NA	NA	NA	NA	NA
chr6:5035577	chr6-5035577-allele61138-227	INS	226	NA	0.0030257186081694403,0.0,0.0,0.0,0.0	0.00520636	NA	NA	NA	NA	NA	NA	NA	NA	NA	No	NA	HPRC,HGSVC,1KG-ONT	No	NA	NA	NA	NA	NA	NA
chr6:5035579	chr6-5035579-allele61143-240	INS	239	NA	0.0007564296520423601,0.0,0.00992063492063492,0.0,0.0010224948875255625	0.000353522	NA	NA	NA	NA	NA	NA	NA	NA	NA	No	NA	HPRC,HGSVC,1KG-ONT	No	NA	NA	NA	NA	NA	NA
chr6:5035592	chr6-5035592-allele61148-293	INS	292	NA	0.009077155824508321,0.0,0.0,0.0,0.0	0.0165556	NA	NA	NA	NA	NA	NA	NA	NA	NA	No	NA	HPRC,HGSVC,1KG-ONT	No	NA	NA	NA	NA	NA	NA
chr6:5035592	chr6-5035592-allele61147-297	INS	296	NA	0.2526475037821483,0.7579250720461095,0.9255952380952381,0.7166998011928429,0.6850715746421268	0.430636	NA	NA	NA	NA	NA	NA	NA	NA	NA	No	NA	HPRC,HGSVC,1KG-ONT	No	NA	NA	NA	NA	NA	NA
chr6:5035597	chr6-5035597-allele61151-111	INS	110	NA	0.009077155824508321,0.011527377521613832,0.0,0.0009940357852882703,0.0	0.00464939	NA	NA	NA	NA	NA	NA	NA	NA	NA	No	NA	HPRC,HGSVC,1KG-ONT	No	NA	NA	NA	NA	NA	NA
chr6:5035597	chr6-5035597-allele61152-126	INS	125	NA	0.00680786686838124,0.0,0.0,0.0,0.0	0.0123139	NA	NA	NA	NA	NA	NA	NA	NA	NA	No	NA	HPRC,HGSVC,1KG-ONT	No	NA	NA	NA	NA	NA	NA
chr6:5035628	chr6-5035628-allele61160-121	INS	120	NA	0.0022692889561270802,0.0,0.003968253968253968,0.005964214711729622,0.041922290388548056	0.00538002	NA	NA	NA	NA	NA	NA	NA	NA	NA	No	NA	HPRC,HGSVC,1KG-ONT	No	NA	NA	NA	NA	NA	NA
chr6:5035628	chr6-5035628-allele61162-117	INS	116	NA	0.0,0.0,0.018849206349206348,0.0,0.0	0.00288962	NA	NA	NA	NA	NA	NA	NA	NA	NA	No	NA	HPRC,HGSVC,1KG-ONT	No	NA	NA	NA	NA	NA	NA
chr6:5035628	chr6-5035628-allele61161-95	INS	94	NA	0.0037821482602118004,0.0,0.0,0.0,0.0	0.00663171	NA	NA	NA	NA	NA	NA	NA	NA	NA	No	NA	HPRC,HGSVC,1KG-ONT	No	NA	NA	NA	NA	NA	NA
chr6:5035630	chr6-5035630-allele61164-95	INS	94	NA	0.2178517397881997,0.15994236311239193,0.13392857142857142,0.16302186878727634,0.23210633946830267	0.00621474	NA	NA	NA	NA	NA	NA	NA	NA	NA	No	NA	HPRC,HGSVC,1KG-ONT	No	NA	NA	NA	NA	NA	NA
chr6:5035631	chr6-5035631-allele61165-306	INS	305	NA	0.0,0.023054755043227664,0.0,0.0,0.0	0.00237831	NA	NA	NA	NA	NA	NA	NA	NA	NA	No	NA	HPRC,HGSVC,1KG-ONT	No	NA	NA	NA	NA	NA	NA
chr6:5035665	chr6-5035665-allele61174-448	INS	447	NA	0.24357034795763993,0.6268011527377522,0.8055555555555556,0.6053677932405567,0.5480572597137015	0.274937	NA	NA	NA	NA	NA	NA	NA	NA	NA	No	NA	HGSVC	No	NA	NA	NA	NA	NA	NA
chr6:5035678	chr6-5035678-allele61176-121	INS	120	NA	0.018154311649016642,0.001440922190201729,0.0,0.0009940357852882703,0.0	0.0289991	NA	NA	NA	NA	NA	NA	NA	NA	NA	No	NA	HPRC,HGSVC,1KG-ONT	No	NA	NA	NA	NA	NA	NA
chr6:5037014	chr6-5037014-allele61196-1	DEL	1927	NA	0.4833585476550681,0.7103746397694525,0.8521825396825397,0.7256461232604374,0.5991820040899796	0.118989	NA	NA	NA	NA	NA	NA	NA	NA	NA	No	NA	HPRC,HGSVC,1KG-ONT	Yes	NA	NA	NA	NA	NA	NA
chr6:5037544	chr6-5037544-allele61202-177	INS	176	NA	0.01739788199697428,0.010086455331412104,0.0,0.0,0.003067484662576687	0.0157479	NA	NA	NA	NA	NA	NA	NA	NA	NA	No	NA	HPRC,HGSVC,1KG-ONT	No	NA	NA	NA	NA	NA	NA
chr6:5037544	chr6-5037544-allele61203-1	DEL	176	NA	0.0340393343419062,0.007204610951008645,0.0,0.0019880715705765406,0.02965235173824131	0.0177509	NA	NA	NA	NA	NA	NA	NA	NA	NA	No	NA	HPRC,HGSVC,1KG-ONT	No	NA	NA	NA	NA	NA	NA
chr6:5037621	chr6-5037621-allele61204-1	DEL	303	NA	0.0015128593040847202,0.010086455331412104,0.015873015873015872,0.010934393638170975,0.0081799591002045	0.00489405	NA	NA	NA	NA	NA	NA	NA	NA	NA	No	NA	1KG-ONT	No	NA	NA	NA	NA	NA	NA
chr6:5037829	chr6-5037829-allele61205-1	DEL	129	NA	0.00529500756429652,0.0,0.0,0.0,0.0	0.00947665	NA	NA	NA	NA	NA	NA	NA	NA	NA	No	NA	HPRC,HGSVC,1KG-ONT	No	NA	NA	NA	NA	NA	NA
chr6:5037846	chr6-5037846-allele61207-126	INS	125	NA	0.046898638426626324,0.012968299711815562,0.017857142857142856,0.004970178926441352,0.02965235173824131	0.0184721	NA	NA	NA	NA	NA	NA	NA	NA	NA	No	NA	HPRC,HGSVC,1KG-ONT	No	NA	NA	NA	NA	NA	NA
chr6:5037846	chr6-5037846-allele61208-133	INS	132	NA	0.0030257186081694403,0.001440922190201729,0.0,0.0019880715705765406,0.00408997955010225	NA	NA	NA	NA	NA	NA	NA	NA	NA	NA	No	NA	HPRC,HGSVC,1KG-ONT	No	NA	NA	NA	NA	NA	NA
chr6:5038272	chr6-5038272-allele61213-1	DEL	80	NA	0.03555219364599092,0.001440922190201729,0.001984126984126984,0.0019880715705765406,0.03374233128834356	0.0183729	NA	NA	NA	NA	NA	NA	NA	NA	NA	No	NA	HPRC,HGSVC	No	NA	NA	NA	NA	NA	NA
chr6:5038879	chr6-5038879-allele61223-66	INS	65	NA	0.0,0.0,0.0,0.002982107355864811,0.0	3.94758e-05	NA	NA	NA	NA	NA	NA	NA	NA	NA	No	NA	HPRC	No	NA	NA	NA	NA	NA	NA
chr6:5038879	chr6-5038879-allele61222-151	INS	150	NA	0.01059001512859304,0.007204610951008645,0.000992063492063492,0.003976143141153081,0.0010224948875255625	0.00525429	NA	NA	NA	NA	NA	NA	NA	NA	NA	No	NA	HPRC,HGSVC	No	NA	NA	NA	NA	NA	NA
chr6:5038879	chr6-5038879-allele61224-53	INS	52	NA	0.05521936459909228,0.018731988472622477,0.0,0.0,0.024539877300613498	0.0456874	NA	NA	NA	NA	NA	NA	NA	NA	NA	No	NA	HPRC	No	NA	NA	NA	NA	NA	NA
chr6:5038879	chr6-5038879-allele61221-132	INS	131	NA	0.0007564296520423601,0.0,0.0,0.0,0.0	0.000918741	NA	NA	NA	NA	NA	NA	NA	NA	NA	No	NA	HPRC,HGSVC	No	NA	NA	NA	NA	NA	NA
chr6:5038883	chr6-5038883-allele61225-54	INS	53	NA	0.0007564296520423601,0.0,0.005952380952380952,0.009940357852882704,0.009202453987730062	0.00299914	NA	NA	NA	NA	NA	NA	NA	NA	NA	No	NA	HPRC	No	NA	NA	NA	NA	NA	NA
chr6:5038887	chr6-5038887-allele61231-118	INS	117	NA	0.0030257186081694403,0.011527377521613832,0.006944444444444444,0.036779324055666,0.06850715746421268	0.0171018	NA	NA	NA	NA	NA	NA	NA	NA	NA	No	NA	HPRC,HGSVC	No	NA	NA	NA	NA	NA	NA
chr6:5038887	chr6-5038887-allele61232-163	INS	162	NA	0.009833585476550681,0.0,0.0,0.0,0.0	0.0179657	NA	NA	NA	NA	NA	NA	NA	NA	NA	No	NA	HPRC,HGSVC,1KG-ONT	No	NA	NA	NA	NA	NA	NA
chr6:5038887	chr6-5038887-allele61230-242	INS	241	NA	0.0,0.002881844380403458,0.0,0.0,0.0	NA	NA	NA	NA	NA	NA	NA	NA	NA	NA	No	NA	HPRC,HGSVC,1KG-ONT	No	NA	NA	NA	NA	NA	NA
chr6:5038895	chr6-5038895-allele61239-173	INS	172	NA	0.006051437216338881,0.0,0.0,0.0009940357852882703,0.023517382413087935	NA	NA	NA	NA	NA	NA	NA	NA	NA	NA	No	NA	HPRC,HGSVC,1KG-ONT	No	NA	NA	NA	NA	NA	NA
chr6:5038915	chr6-5038915-allele61243-186	INS	185	NA	0.0037821482602118004,0.0,0.003968253968253968,0.003976143141153081,0.011247443762781187	NA	NA	NA	NA	NA	NA	NA	NA	NA	NA	No	NA	HPRC,HGSVC,1KG-ONT	No	NA	NA	NA	NA	NA	NA
chr6:5038922	chr6-5038922-allele61248-93	INS	92	NA	0.0030257186081694403,0.0,0.023809523809523808,0.0,0.012269938650306749	0.00227704	NA	NA	NA	NA	NA	NA	NA	NA	NA	No	NA	HPRC	No	NA	NA	NA	NA	NA	NA
chr6:5038922	chr6-5038922-allele61247-304	INS	303	NA	0.0007564296520423601,0.0,0.0,0.0,0.0	0.000918741	NA	NA	NA	NA	NA	NA	NA	NA	NA	No	NA	HPRC,HGSVC,1KG-ONT	No	NA	NA	NA	NA	NA	NA
chr6:5038931	chr6-5038931-allele61251-215	INS	214	NA	0.007564296520423601,0.011527377521613832,0.003968253968253968,0.03479125248508946,0.11042944785276074	0.0177874	NA	NA	NA	NA	NA	NA	NA	NA	NA	No	NA	HPRC,HGSVC,1KG-ONT	No	NA	NA	NA	NA	NA	NA
chr6:5097261	chr6-5097261-allele61896-91	INS	90	0.977875	0.4636913767019667,0.6628242074927954,0.8075396825396826,0.6938369781312127,0.5020449897750511	0.0832349	NA	NA	NA	NA	NA	NA	NA	NA	NA	No	NA	HPRC,HGSVC,1KG-ONT	No	NA	Red cell distribution width(PPP1R3G - LYRM4, rs200848, 3E-12, 0.5891885092122706)	Atelectasis(4.80%, 9.42%, 0.49, [0.27;0.87], 0.020382),Atherosclerosis of coronary artery without angina pectoris(8.32%, 4.04%, 2.16, [1.05;4.46], 0.034421),Blindness AND/OR vision impairment level(1.44%, 4.04%, 0.35, [0.14;0.89], 0.029265),Bronchiectasis(0.96%, 3.59%, 0.26, [0.09;0.76], 0.013458),Enthesopathy of lower limb(0.80%, 3.59%, 0.22, [0.07;0.67], 0.007433),Fibromyalgia(2.72%, 5.83%, 0.45, [0.22;0.95], 0.036162),Impingement syndrome of shoulder region(2.40%, 6.28%, 0.37, [0.17;0.77], 0.009478),Leukocytosis(4.80%, 8.52%, 0.54, [0.3;0.98], 0.045746),Lumbosacral radiculopathy(2.56%, 5.83%, 0.42, [0.2;0.9], 0.030114),Sjögren's syndrome(0.96%, 3.59%, 0.26, [0.09;0.76], 0.013458),Spinal stenosis of lumbar region(5.28%, 9.42%, 0.54, [0.3;0.95], 0.03726),Cyst of ovary(10.64%, 18.40%, 0.53, [0.32;0.87], 0.013438)	NA	NA	NA
chr6:5097261	chr6-5097261-allele61898-181	INS	180	NA	0.0007564296520423601,0.0,0.0,0.0,0.0	0.000918741	NA	NA	NA	NA	NA	NA	NA	NA	NA	No	NA	No	No	NA	NA	NA	NA	NA	NA
chr6:5097261	chr6-5097261-allele61897-1	DEL	90	NA	0.05143721633888049,0.005763688760806916,0.0,0.0,0.0	0.0843142	NA	NA	NA	NA	NA	NA	NA	NA	NA	No	NA	HPRC,HGSVC,1KG-ONT	Yes	NA	NA	NA	NA	NA	NA
chr6:5134917	chr6-5134917-allele62389-1	DEL	56	NA	0.0007564296520423601,0.0,0.011904761904761904,0.0,0.0	0.000455453	LYRM4(0.0011765, 1.487)	NA	NA	NA	NA	NA	NA	NA	NA	No	NA	HPRC,HGSVC,1KG-ONT	No	NA	NA	NA	NA	NA	NA
chr6:5134917	chr6-5134917-allele62391-57	INS	56	NA	0.0,0.0,0.0,0.006958250497017893,0.0	0.000778337	LYRM4(0.0011765, 1.487)	NA	NA	NA	NA	NA	NA	NA	NA	No	NA	HPRC,HGSVC,1KG-ONT	No	NA	NA	NA	NA	NA	NA
chr6:5134942	chr6-5134942-allele62395-85	INS	84	NA	0.014372163388804841,0.01729106628242075,0.0,0.03777335984095427,0.0	NA	LYRM4(0.0011765, 1.487)	NA	NA	NA	NA	NA	NA	NA	NA	No	NA	HPRC,HGSVC	No	NA	NA	NA	NA	NA	NA
chr6:5134942	chr6-5134942-allele62396-57	INS	56	NA	0.10363086232980333,0.056195965417867436,0.007936507936507936,0.048707753479125246,0.05214723926380368	0.0366076	LYRM4(0.0011765, 1.487)	NA	NA	NA	NA	NA	NA	NA	NA	No	NA	HPRC,HGSVC,1KG-ONT	No	NA	NA	NA	NA	NA	NA
chr6:5134970	chr6-5134970-allele62401-673	INS	672	NA	0.02118003025718608,0.002881844380403458,0.0,0.004970178926441352,0.006134969325153374	0.0184726	LYRM4(0.0011765, 1.487)	NA	NA	NA	NA	NA	NA	NA	NA	No	NA	HPRC,HGSVC	No	NA	NA	NA	NA	NA	NA
chr6:5134982	chr6-5134982-allele62405-1	DEL	476	NA	0.0,0.0,0.0,0.0019880715705765406,0.0	NA	LYRM4(0.0011765, 1.487)	NA	NA	NA	NA	NA	NA	NA	NA	No	NA	HPRC,HGSVC,1KG-ONT	No	NA	NA	NA	NA	NA	NA
chr6:5135010	chr6-5135010-allele62410-1	DEL	504	NA	0.0,0.0,0.0,0.017892644135188866,0.0	0.00269845	LYRM4(0.0011765, 1.487)	NA	NA	NA	NA	NA	NA	NA	NA	No	NA	HPRC,HGSVC	No	NA	NA	NA	NA	NA	NA
chr6:5135010	chr6-5135010-allele62413-57	INS	56	NA	0.0,0.004322766570605188,0.0,0.007952286282306162,0.002044989775051125	0.00188759	LYRM4(0.0011765, 1.487)	NA	NA	NA	NA	NA	NA	NA	NA	No	NA	HPRC,HGSVC,1KG-ONT	No	NA	NA	NA	NA	NA	NA
chr6:5135026	chr6-5135026-allele62414-364	INS	363	NA	0.0030257186081694403,0.005763688760806916,0.002976190476190476,0.007952286282306162,0.003067484662576687	NA	LYRM4(0.0011765, 1.487)	NA	NA	NA	NA	NA	NA	NA	NA	No	NA	HPRC,HGSVC	No	NA	NA	NA	NA	NA	NA
chr6:5135029	chr6-5135029-allele62417-1	DEL	56	NA	0.0015128593040847202,0.0446685878962536,0.030753968253968252,0.02385685884691849,0.044989775051124746	0.0213653	LYRM4(0.0011765, 1.487)	NA	NA	NA	NA	NA	NA	NA	NA	No	NA	HPRC,HGSVC,1KG-ONT	No	NA	NA	NA	NA	NA	NA
chr6:5135038	chr6-5135038-allele62421-141	INS	140	NA	0.00832072617246596,0.0,0.0,0.0019880715705765406,0.02044989775051125	NA	LYRM4(0.0011765, 1.487)	NA	NA	NA	NA	NA	NA	NA	NA	No	NA	HPRC,1KG-ONT	No	NA	NA	NA	NA	NA	NA
chr6:5135057	chr6-5135057-allele62425-1	DEL	392	NA	0.0045385779122541605,0.0,0.0,0.0,0.0	0.00805514	LYRM4(0.0011765, 1.487)	NA	NA	NA	NA	NA	NA	NA	NA	No	NA	HPRC,HGSVC,1KG-ONT	No	NA	NA	NA	NA	NA	NA
chr6:5135057	chr6-5135057-allele62426-1	DEL	448	NA	0.10816944024205749,0.04610951008645533,0.06547619047619048,0.0805168986083499,0.14314928425357873	0.0022543	LYRM4(0.0011765, 1.487)	NA	NA	NA	NA	NA	NA	NA	NA	No	NA	HPRC,HGSVC,1KG-ONT	No	NA	NA	NA	NA	NA	NA
chr6:5135062	chr6-5135062-allele62428-1	DEL	224	NA	0.00680786686838124,0.002881844380403458,0.002976190476190476,0.002982107355864811,0.02044989775051125	NA	LYRM4(0.0011765, 1.487)	NA	NA	NA	NA	NA	NA	NA	NA	No	NA	HPRC,HGSVC,1KG-ONT	No	NA	NA	NA	NA	NA	NA
chr6:5135065	chr6-5135065-allele62429-1	DEL	252	NA	0.0,0.004322766570605188,0.0,0.0019880715705765406,0.003067484662576687	0.000963133	LYRM4(0.0011765, 1.487)	NA	NA	NA	NA	NA	NA	NA	NA	No	NA	HPRC,HGSVC,1KG-ONT	No	NA	NA	NA	NA	NA	NA
chr6:5135082	chr6-5135082-allele62432-113	INS	112	NA	0.0037821482602118004,0.0,0.0,0.0,0.0	0.00663171	LYRM4(0.0011765, 1.487)	NA	NA	NA	NA	NA	NA	NA	NA	No	NA	HPRC,HGSVC	No	NA	NA	NA	NA	NA	NA
chr6:5135085	chr6-5135085-allele62434-309	INS	308	NA	0.0022692889561270802,0.0,0.006944444444444444,0.0,0.002044989775051125	NA	LYRM4(0.0011765, 1.487)	NA	NA	NA	NA	NA	NA	NA	NA	No	NA	HPRC,HGSVC	No	NA	NA	NA	NA	NA	NA
chr6:5135237	chr6-5135237-allele62462-1	DEL	279	NA	0.0007564296520423601,0.01729106628242075,0.08531746031746032,0.03876739562624255,0.02044989775051125	0.0274589	LYRM4(0.0011765, 1.487)	NA	NA	NA	NA	NA	NA	NA	NA	No	NA	HPRC,HGSVC,1KG-ONT	No	NA	NA	NA	NA	NA	NA
chr6:5135253	chr6-5135253-allele62465-1	DEL	112	NA	0.018910741301059002,0.008645533141210375,0.001984126984126984,0.0,0.0	0.0206353	LYRM4(0.0011765, 1.487)	NA	NA	NA	NA	NA	NA	NA	NA	No	NA	HPRC,HGSVC,1KG-ONT	No	NA	NA	NA	NA	NA	NA
chr6:5135301	chr6-5135301-allele62476-56	INS	55	NA	0.0007564296520423601,0.008645533141210375,0.0,0.0,0.0	NA	LYRM4(0.0011765, 1.487)	NA	NA	NA	NA	NA	NA	NA	NA	No	NA	HPRC,HGSVC,1KG-ONT	No	NA	NA	NA	NA	NA	NA
chr6:5135370	chr6-5135370-allele62490-114	INS	113	NA	0.0007564296520423601,0.0,0.0,0.005964214711729622,0.003067484662576687	0.000199544	LYRM4(0.0011765, 1.487)	NA	NA	NA	NA	NA	NA	NA	NA	No	NA	HPRC,HGSVC	No	NA	NA	NA	NA	NA	NA
chr6:5135393	chr6-5135393-allele62494-57	INS	56	NA	0.0007564296520423601,0.005763688760806916,0.006944444444444444,0.0,0.003067484662576687	0.00103615	LYRM4(0.0011765, 1.487)	NA	NA	NA	NA	NA	NA	NA	NA	No	NA	HPRC,HGSVC,1KG-ONT	No	NA	NA	NA	NA	NA	NA
chr6:5135402	chr6-5135402-allele62498-1	DEL	56	NA	0.0030257186081694403,0.0,0.006944444444444444,0.0,0.0010224948875255625	NA	LYRM4(0.0011765, 1.487)	NA	NA	NA	NA	NA	NA	NA	NA	No	NA	HPRC,HGSVC,1KG-ONT	No	NA	NA	NA	NA	NA	NA
chr6:5135426	chr6-5135426-allele62504-57	INS	56	NA	0.0007564296520423601,0.0,0.0,0.0,0.0	0.000918741	LYRM4(0.0011765, 1.487)	NA	NA	NA	NA	NA	NA	NA	NA	No	NA	HPRC,HGSVC,1KG-ONT	No	NA	NA	NA	NA	NA	NA
chr6:5135477	chr6-5135477-allele62516-85	INS	84	NA	0.0007564296520423601,0.0,0.002976190476190476,0.0,0.0	NA	LYRM4(0.0011765, 1.487)	NA	NA	NA	NA	NA	NA	NA	NA	No	NA	HPRC,HGSVC	No	NA	NA	NA	NA	NA	NA
chr6:5135477	chr6-5135477-allele62514-421	INS	420	NA	0.0022692889561270802,0.001440922190201729,0.0,0.0,0.014314928425357873	NA	LYRM4(0.0011765, 1.487)	NA	NA	NA	NA	NA	NA	NA	NA	No	NA	HPRC,HGSVC	No	NA	NA	NA	NA	NA	NA
chr6:5135561	chr6-5135561-allele62528-141	INS	140	NA	0.0015128593040847202,0.0,0.0,0.0,0.0	0.00234988	LYRM4(0.0011765, 1.487)	NA	NA	NA	NA	NA	NA	NA	NA	No	NA	1KG-ONT	No	NA	NA	NA	NA	NA	NA
chr6:5148445	chr6-5148445-allele62697-91	INS	90	NA	0.0,0.0,0.0,0.011928429423459244,0.002044989775051125	0.00207258	LYRM4(0.0011765, 1.487)	NA	NA	NA	NA	NA	NA	NA	NA	No	NA	HPRC,HGSVC,1KG-ONT	Yes	NA	NA	NA	NA	NA	NA
chr6:5148445	chr6-5148445-allele62691-181	INS	180	NA	0.10665658093797277,0.04178674351585014,0.08928571428571429,0.08548707753479125,0.2505112474437628	0.00057953	LYRM4(0.0011765, 1.487)	NA	NA	NA	NA	NA	NA	NA	NA	No	NA	HPRC,HGSVC,1KG-ONT	Yes	NA	NA	NA	NA	NA	NA
chr6:5148445	chr6-5148445-allele62690-136	INS	135	NA	0.037065052950075644,0.001440922190201729,0.0,0.0,0.002044989775051125	0.0610804	LYRM4(0.0011765, 1.487)	NA	NA	NA	NA	NA	NA	NA	NA	No	NA	HPRC,HGSVC	Yes	NA	NA	NA	NA	NA	NA
chr6:5148445	chr6-5148445-allele62694-136	INS	135	NA	0.009833585476550681,0.018731988472622477,0.0,0.02385685884691849,0.010224948875255624	NA	LYRM4(0.0011765, 1.487)	NA	NA	NA	NA	NA	NA	NA	NA	No	NA	HPRC,HGSVC	Yes	NA	NA	NA	NA	NA	NA
chr6:5148445	chr6-5148445-allele62693-91	INS	90	NA	0.0030257186081694403,0.0792507204610951,0.0,0.073558648111332,0.013292433537832311	0.0213958	LYRM4(0.0011765, 1.487)	NA	NA	NA	NA	NA	NA	NA	NA	No	NA	HPRC,HGSVC,1KG-ONT	Yes	NA	NA	NA	NA	NA	NA
chr6:5148445	chr6-5148445-allele62689-91	INS	90	0.849071	0.37594553706505296,0.5086455331412104,0.7668650793650794,0.4850894632206759,0.4263803680981595	0.0585405	LYRM4(0.0011765, 1.487)	NA	NA	NA	NA	NA	NA	NA	NA	No	NA	HPRC,HGSVC,1KG-ONT	Yes	ENSG00000219607.4(0.0008803765705182653)	Red cell distribution width(LYRM4, rs466837, 9E-23, 0.6053925474886196)	Anemia due to chronic blood loss(1.11%, 3.26%, 0.33, [0.12;0.95], 0.033595),Chronic diastolic heart failure(1.34%, 3.51%, 0.37, [0.14;0.98], 0.042504),Diverticular disease of colon(3.56%, 6.77%, 0.51, [0.27;0.96], 0.040971),Epidermoid cyst of skin(1.34%, 3.51%, 0.37, [0.14;0.98], 0.042504),Gastric ulcer without hemorrhage AND without perforation(0.22%, 2.26%, 0.1, [0.01;0.77], 0.007916),Gastritis(4.90%, 8.52%, 0.55, [0.32;0.96], 0.037858),Gastrointestinal hemorrhage(2.00%, 4.51%, 0.43, [0.19;0.98], 0.048946),Gastroparesis syndrome(0.67%, 2.76%, 0.24, [0.07;0.86], 0.027319),Hypertrophy of nasal turbinates(0.45%, 2.76%, 0.16, [0.04;0.72], 0.009058),Kidney disease(0.67%, 2.51%, 0.26, [0.07;0.96], 0.046326),Meibomian gland dysfunction(0.22%, 2.26%, 0.1, [0.01;0.77], 0.007916),Meibomian gland dysfunction of right eye(0.45%, 2.26%, 0.19, [0.04;0.9], 0.029644),Melanocytic nevus(5.79%, 2.01%, 3.0, [1.34;6.71], 0.004884),Moderate protein-calorie malnutrition (weight for age 60-74 percent of standard)(2.45%, 0.50%, 4.99, [1.1;22.63], 0.024371),Osteoarthrosis of the carpometacarpal joint of the thumb(3.56%, 0.50%, 7.34, [1.68;32.1], 0.001581),Overactive urinary bladder(1.78%, 4.76%, 0.36, [0.16;0.84], 0.017591),Pulmonary embolism with pulmonary infarction(0.45%, 2.26%, 0.19, [0.04;0.9], 0.029644),Pure hyperglyceridemia(0.45%, 2.51%, 0.17, [0.04;0.8], 0.016481),Refractory migraine without aura(2.23%, 0.50%, 4.52, [0.99;20.76], 0.041154)	NA	NA	NA
chr6:5148445	chr6-5148445-allele62695-181	INS	180	NA	0.0022692889561270802,0.011527377521613832,0.007936507936507936,0.02286282306163022,0.005112474437627812	0.00443997	LYRM4(0.0011765, 1.487)	NA	NA	NA	NA	NA	NA	NA	NA	No	NA	HPRC,HGSVC,1KG-ONT	Yes	NA	NA	NA	NA	NA	NA
chr6:5148445	chr6-5148445-allele62696-91	INS	90	NA	0.0007564296520423601,0.007204610951008645,0.0,0.016898608349900597,0.013292433537832311	0.00474075	LYRM4(0.0011765, 1.487)	NA	NA	NA	NA	NA	NA	NA	NA	No	NA	HPRC,HGSVC,1KG-ONT	Yes	NA	NA	NA	NA	NA	NA
chr6:5148450	chr6-5148450-allele62701-136	INS	135	NA	0.0007564296520423601,0.0,0.001984126984126984,0.0,0.0	NA	LYRM4(0.0011765, 1.487)	NA	NA	NA	NA	NA	NA	NA	NA	No	NA	HPRC,HGSVC	Yes	NA	NA	NA	NA	NA	NA
chr6:5148450	chr6-5148450-allele62700-91	INS	90	NA	0.2586989409984871,0.1138328530259366,0.016865079365079364,0.09940357852882704,0.07770961145194274	0.144397	LYRM4(0.0011765, 1.487)	NA	NA	NA	NA	NA	NA	NA	NA	No	NA	HPRC,HGSVC,1KG-ONT	Yes	NA	NA	NA	NA	NA	NA
chr6:5148474	chr6-5148474-allele62703-91	INS	90	NA	0.024962178517397883,0.0,0.0,0.0,0.0010224948875255625	0.0434851	LYRM4(0.0011765, 1.487)	NA	NA	NA	NA	NA	NA	NA	NA	No	NA	HPRC,HGSVC,1KG-ONT	Yes	NA	NA	NA	NA	NA	NA
chr6:5148474	chr6-5148474-allele62704-181	INS	180	NA	0.00529500756429652,0.0,0.0,0.0,0.0	0.00947665	LYRM4(0.0011765, 1.487)	NA	NA	NA	NA	NA	NA	NA	NA	No	NA	HPRC,HGSVC,1KG-ONT	Yes	NA	NA	NA	NA	NA	NA
chr6:5148484	chr6-5148484-allele62709-51	INS	50	NA	0.0007564296520423601,0.0,0.0,0.0,0.0	0.000918741	LYRM4(0.0011765, 1.487)	NA	NA	NA	NA	NA	NA	NA	NA	No	NA	HGSVC	Yes	NA	NA	NA	NA	NA	NA
chr6:5148486	chr6-5148486-allele62711-56	INS	55	NA	0.4198184568835098,0.6340057636887608,0.9117063492063492,0.742544731610338,0.7576687116564417	0.242458	LYRM4(0.0011765, 1.487)	NA	NA	NA	NA	NA	NA	NA	NA	No	NA	HGSVC	Yes	NA	NA	NA	NA	NA	NA
chr6:5205176	chr6-5205176-allele63274-1	DEL	362	NA	0.02193645990922844,0.0,0.000992063492063492,0.0,0.03987730061349693	0.00400525	LYRM4(0.0011765, 1.487)	NA	NA	NA	NA	NA	NA	NA	enhancer	No	NA	1KG-ONT	Yes	NA	NA	NA	NA	NA	NA
chr6:5306841	chr6-5306841-allele63780-69	INS	68	NA	0.0015128593040847202,0.001440922190201729,0.010912698412698412,0.006958250497017893,0.0	0.000977402	FARS2(3.2178e-09, 1.015)	FARS2(3.2178e-09, 1.015)	NA	NA	NA	NA	NA	NA	NA	No	NA	No	Yes	NA	NA	NA	NA	NA	NA
chr6:5315717	chr6-5315717-allele63851-61	INS	60	NA	0.006051437216338881,0.002881844380403458,0.018849206349206348,0.006958250497017893,0.006134969325153374	4.60982e-05	FARS2(3.2178e-09, 1.015)	FARS2(3.2178e-09, 1.015)	NA	NA	NA	NA	NA	NA	NA	No	NA	HPRC,HGSVC,1KG-ONT	No	NA	NA	NA	NA	NA	NA
chr6:5315717	chr6-5315717-allele63852-65	INS	64	NA	0.0,0.008645533141210375,0.0,0.004970178926441352,0.0081799591002045	0.00294382	FARS2(3.2178e-09, 1.015)	FARS2(3.2178e-09, 1.015)	NA	NA	NA	NA	NA	NA	NA	No	NA	HPRC,HGSVC,1KG-ONT	No	NA	NA	NA	NA	NA	NA
chr6:5315717	chr6-5315717-allele63850-57	INS	56	NA	0.0030257186081694403,0.002881844380403458,0.021825396825396824,0.009940357852882704,0.05725971370143149	0.0117679	FARS2(3.2178e-09, 1.015)	FARS2(3.2178e-09, 1.015)	NA	NA	NA	NA	NA	NA	NA	No	NA	HPRC,HGSVC,1KG-ONT	No	NA	NA	NA	NA	NA	NA
chr6:5315717	chr6-5315717-allele63849-53	INS	52	NA	0.00529500756429652,0.018731988472622477,0.07539682539682539,0.018886679920477135,0.009202453987730062	0.0137482	FARS2(3.2178e-09, 1.015)	FARS2(3.2178e-09, 1.015)	NA	NA	NA	NA	NA	NA	NA	No	NA	HPRC,HGSVC,1KG-ONT	No	NA	NA	NA	NA	NA	NA
chr6:5333158	chr6-5333158-allele64022-302	INS	301	NA	0.0,0.0,0.012896825396825396,0.004970178926441352,0.0	0.00275566	FARS2(3.2178e-09, 1.015)	FARS2(3.2178e-09, 1.015)	NA	NA	NA	NA	NA	NA	NA	No	NA	1KG-ONT	Yes	NA	NA	NA	NA	NA	NA
chr6:5348527	chr6-5348527-allele64172-322	INS	321	NA	0.0,0.0,0.000992063492063492,0.0,0.0	NA	FARS2(3.2178e-09, 1.015)	FARS2(3.2178e-09, 1.015)	NA	NA	NA	NA	NA	NA	NA	No	NA	HPRC,HGSVC,1KG-ONT	Yes	NA	NA	NA	NA	NA	NA
chr6:5348527	chr6-5348527-allele64168-322	INS	321	NA	0.39334341906202724,0.6296829971181557,0.7390873015873016,0.5417495029821073,0.5603271983640081	0.0951746	FARS2(3.2178e-09, 1.015)	FARS2(3.2178e-09, 1.015)	NA	NA	NA	NA	NA	NA	NA	No	NA	HPRC,HGSVC,1KG-ONT	Yes	NA	NA	NA	NA	NA	NA
chr6:5348527	chr6-5348527-allele64173-322	INS	321	NA	0.0,0.0,0.0,0.0,0.005112474437627812	0.000408842	FARS2(3.2178e-09, 1.015)	FARS2(3.2178e-09, 1.015)	NA	NA	NA	NA	NA	NA	NA	No	NA	HPRC,HGSVC,1KG-ONT	Yes	NA	NA	NA	NA	NA	NA
chr6:5348527	chr6-5348527-allele64171-322	INS	321	NA	0.0007564296520423601,0.005763688760806916,0.005952380952380952,0.003976143141153081,0.0	0.000967446	FARS2(3.2178e-09, 1.015)	FARS2(3.2178e-09, 1.015)	NA	NA	NA	NA	NA	NA	NA	No	NA	HPRC,HGSVC,1KG-ONT	Yes	NA	NA	NA	NA	NA	NA
chr6:5348527	chr6-5348527-allele64170-322	INS	321	0.89854	0.43645990922844174,0.10518731988472622,0.028769841269841268,0.0874751491053678,0.02965235173824131	0.400984	FARS2(3.2178e-09, 1.015)	FARS2(3.2178e-09, 1.015)	NA	NA	NA	NA	NA	NA	NA	No	NA	HPRC,HGSVC,1KG-ONT	Yes	ENSG00000145982.13(0.01026853682457236)	NA	NA	NA	NA	NA
chr6:5386364	chr6-5386364-allele64581-321	INS	320	NA	0.018154311649016642,0.002881844380403458,0.0,0.0,0.0	0.0289991	FARS2(3.2178e-09, 1.015)	FARS2(3.2178e-09, 1.015)	NA	NA	NA	NA	NA	NA	NA	No	NA	HGSVC,1KG-ONT	Yes	NA	NA	NA	NA	NA	NA
chr6:5392927	chr6-5392927-allele64690-73	INS	72	NA	0.0015128593040847202,0.01585014409221902,0.0,0.036779324055666,0.03680981595092025	0.0127708	FARS2(3.2178e-09, 1.015)	FARS2(3.2178e-09, 1.015)	NA	NA	NA	NA	NA	NA	NA	No	NA	HGSVC,1KG-ONT	No	NA	NA	NA	NA	NA	NA
chr6:5427568	chr6-5427568-allele65179-238	INS	237	NA	0.00832072617246596,0.0,0.008928571428571428,0.0,0.0	0.00377302	FARS2(3.2178e-09, 1.015)	FARS2(3.2178e-09, 1.015)	NA	NA	NA	NA	NA	NA	NA	No	NA	No	Yes	NA	NA	NA	NA	NA	NA
chr6:5488639	chr6-5488639-allele65845-123	INS	122	NA	0.07791225416036308,0.005763688760806916,0.0,0.004970178926441352,0.0010224948875255625	0.118451	FARS2(3.2178e-09, 1.015)	FARS2(3.2178e-09, 1.015)	NA	NA	NA	NA	NA	NA	NA	No	NA	HPRC,HGSVC,1KG-ONT	Yes	NA	NA	NA	NA	NA	NA
chr6:5488639	chr6-5488639-allele65853-121	INS	120	NA	0.0007564296520423601,0.0,0.0,0.0,0.0	0.000918741	FARS2(3.2178e-09, 1.015)	FARS2(3.2178e-09, 1.015)	NA	NA	NA	NA	NA	NA	NA	No	NA	HPRC,HGSVC,1KG-ONT	Yes	NA	NA	NA	NA	NA	NA
chr6:5488639	chr6-5488639-allele65851-126	INS	125	NA	0.0030257186081694403,0.001440922190201729,0.0,0.008946322067594433,0.005112474437627812	NA	FARS2(3.2178e-09, 1.015)	FARS2(3.2178e-09, 1.015)	NA	NA	NA	NA	NA	NA	NA	No	NA	HPRC,HGSVC,1KG-ONT	Yes	NA	NA	NA	NA	NA	NA
chr6:5488639	chr6-5488639-allele65857-125	INS	124	NA	0.0015128593040847202,0.0,0.0,0.0,0.0	0.00234988	FARS2(3.2178e-09, 1.015)	FARS2(3.2178e-09, 1.015)	NA	NA	NA	NA	NA	NA	NA	No	NA	HPRC,HGSVC,1KG-ONT	Yes	NA	NA	NA	NA	NA	NA
chr6:5488639	chr6-5488639-allele65852-128	INS	127	NA	0.0,0.0,0.0,0.0009940357852882703,0.0010224948875255625	NA	FARS2(3.2178e-09, 1.015)	FARS2(3.2178e-09, 1.015)	NA	NA	NA	NA	NA	NA	NA	No	NA	HPRC,HGSVC,1KG-ONT	Yes	NA	NA	NA	NA	NA	NA
chr6:5488639	chr6-5488639-allele65846-131	INS	130	NA	0.0,0.0,0.0,0.0009940357852882703,0.0	NA	FARS2(3.2178e-09, 1.015)	FARS2(3.2178e-09, 1.015)	NA	NA	NA	NA	NA	NA	NA	No	NA	HPRC,HGSVC,1KG-ONT	Yes	NA	NA	NA	NA	NA	NA
chr6:5488639	chr6-5488639-allele65855-123	INS	122	NA	0.0015128593040847202,0.0,0.0,0.0,0.0	0.00234988	FARS2(3.2178e-09, 1.015)	FARS2(3.2178e-09, 1.015)	NA	NA	NA	NA	NA	NA	NA	No	NA	HPRC,HGSVC,1KG-ONT	Yes	NA	NA	NA	NA	NA	NA
chr6:5488639	chr6-5488639-allele65849-124	INS	123	NA	0.012859304084720122,0.002881844380403458,0.0,0.0,0.0	0.0193295	FARS2(3.2178e-09, 1.015)	FARS2(3.2178e-09, 1.015)	NA	NA	NA	NA	NA	NA	NA	No	NA	HPRC,HGSVC,1KG-ONT	Yes	NA	NA	NA	NA	NA	NA
chr6:5488639	chr6-5488639-allele65850-122	INS	121	NA	0.0007564296520423601,0.0,0.0,0.0,0.0	0.000918741	FARS2(3.2178e-09, 1.015)	FARS2(3.2178e-09, 1.015)	NA	NA	NA	NA	NA	NA	NA	No	NA	HPRC,HGSVC,1KG-ONT	Yes	NA	NA	NA	NA	NA	NA
chr6:5488639	chr6-5488639-allele65848-122	INS	121	NA	0.02193645990922844,0.002881844380403458,0.0,0.0,0.0	0.0358594	FARS2(3.2178e-09, 1.015)	FARS2(3.2178e-09, 1.015)	NA	NA	NA	NA	NA	NA	NA	No	NA	HPRC,HGSVC,1KG-ONT	Yes	NA	NA	NA	NA	NA	NA
chr6:5488639	chr6-5488639-allele65847-127	INS	126	NA	0.00529500756429652,0.05187319884726225,0.031746031746031744,0.11332007952286283,0.08077709611451943	0.0407958	FARS2(3.2178e-09, 1.015)	FARS2(3.2178e-09, 1.015)	NA	NA	NA	NA	NA	NA	NA	No	NA	HPRC,HGSVC,1KG-ONT	Yes	NA	NA	NA	NA	NA	NA
chr6:5488639	chr6-5488639-allele65856-129	INS	128	NA	0.0007564296520423601,0.0,0.0,0.0,0.0	0.000918741	FARS2(3.2178e-09, 1.015)	FARS2(3.2178e-09, 1.015)	NA	NA	NA	NA	NA	NA	NA	No	NA	HPRC,HGSVC,1KG-ONT	Yes	NA	NA	NA	NA	NA	NA
chr6:5525242	chr6-5525242-allele66265-358	INS	357	NA	0.00832072617246596,0.06340057636887608,0.01488095238095238,0.06461232604373758,0.046012269938650305	0.0195593	FARS2(3.2178e-09, 1.015)	FARS2(3.2178e-09, 1.015)	NA	NA	NA	NA	NA	NA	NA	No	NA	HPRC,HGSVC,1KG-ONT	No	NA	NA	NA	NA	NA	NA
chr6:5525242	chr6-5525242-allele66263-320	INS	319	NA	0.007564296520423601,0.0,0.0,0.0,0.0	0.0137297	FARS2(3.2178e-09, 1.015)	FARS2(3.2178e-09, 1.015)	NA	NA	NA	NA	NA	NA	NA	No	NA	HPRC,HGSVC,1KG-ONT	No	NA	NA	NA	NA	NA	NA
chr6:5525242	chr6-5525242-allele66264-337	INS	336	NA	0.094553706505295,0.10230547550432277,0.006944444444444444,0.032803180914512925,0.023517382413087935	0.0333196	FARS2(3.2178e-09, 1.015)	FARS2(3.2178e-09, 1.015)	NA	NA	NA	NA	NA	NA	NA	No	NA	HPRC,HGSVC,1KG-ONT	No	NA	NA	NA	NA	NA	NA
chr6:5537408	chr6-5537408-allele66407-57	INS	56	NA	0.0,0.008645533141210375,0.0,0.02882703777335984,0.002044989775051125	0.00633623	FARS2(3.2178e-09, 1.015)	FARS2(3.2178e-09, 1.015)	NA	NA	NA	NA	NA	NA	NA	No	NA	HPRC,HGSVC,1KG-ONT	No	NA	NA	NA	NA	NA	NA
chr6:5537423	chr6-5537423-allele66411-141	INS	140	NA	0.08396369137670197,0.14985590778097982,0.21428571428571427,0.110337972166998,0.18916155419222905	0.0268958	FARS2(3.2178e-09, 1.015)	FARS2(3.2178e-09, 1.015)	NA	NA	NA	NA	NA	NA	NA	No	NA	HPRC,HGSVC	No	NA	NA	NA	NA	NA	NA
chr6:5537423	chr6-5537423-allele66417-58	INS	57	NA	0.0,0.001440922190201729,0.0,0.0,0.0	NA	FARS2(3.2178e-09, 1.015)	FARS2(3.2178e-09, 1.015)	NA	NA	NA	NA	NA	NA	NA	No	NA	HPRC,HGSVC,1KG-ONT	No	NA	NA	NA	NA	NA	NA
chr6:5537423	chr6-5537423-allele66410-113	INS	112	NA	0.0022692889561270802,0.0,0.0,0.0,0.0	0.00377908	FARS2(3.2178e-09, 1.015)	FARS2(3.2178e-09, 1.015)	NA	NA	NA	NA	NA	NA	NA	No	NA	HPRC,HGSVC	No	NA	NA	NA	NA	NA	NA
chr6:5537423	chr6-5537423-allele66409-85	INS	84	NA	0.0,0.0,0.005952380952380952,0.0009940357852882703,0.0010224948875255625	0.000963133	FARS2(3.2178e-09, 1.015)	FARS2(3.2178e-09, 1.015)	NA	NA	NA	NA	NA	NA	NA	No	NA	HGSVC	No	NA	NA	NA	NA	NA	NA
chr6:5537423	chr6-5537423-allele66412-169	INS	168	NA	0.0,0.0,0.0,0.0019880715705765406,0.0	NA	FARS2(3.2178e-09, 1.015)	FARS2(3.2178e-09, 1.015)	NA	NA	NA	NA	NA	NA	NA	No	NA	HPRC,HGSVC	No	NA	NA	NA	NA	NA	NA
chr6:5537423	chr6-5537423-allele66408-57	INS	56	NA	0.491679273827534,0.5835734870317003,0.7113095238095238,0.6789264413518886,0.6748466257668712	0.0635845	FARS2(3.2178e-09, 1.015)	FARS2(3.2178e-09, 1.015)	NA	NA	NA	NA	NA	NA	NA	No	NA	HPRC,HGSVC,1KG-ONT	No	NA	NA	NA	NA	NA	NA
chr6:5537488	chr6-5537488-allele66421-58	INS	57	NA	0.0007564296520423601,0.0,0.0,0.0,0.0	0.000918741	FARS2(3.2178e-09, 1.015)	FARS2(3.2178e-09, 1.015)	NA	NA	NA	NA	NA	NA	NA	No	NA	HPRC,HGSVC,1KG-ONT	No	NA	NA	NA	NA	NA	NA
chr6:5537490	chr6-5537490-allele66422-57	INS	56	NA	0.0015128593040847202,0.005763688760806916,0.0,0.02186878727634195,0.003067484662576687	0.00276721	FARS2(3.2178e-09, 1.015)	FARS2(3.2178e-09, 1.015)	NA	NA	NA	NA	NA	NA	NA	No	NA	HPRC,HGSVC,1KG-ONT	No	NA	NA	NA	NA	NA	NA
chr6:5537509	chr6-5537509-allele66423-60	INS	59	NA	0.009077155824508321,0.011527377521613832,0.005952380952380952,0.014910536779324055,0.006134969325153374	NA	FARS2(3.2178e-09, 1.015)	FARS2(3.2178e-09, 1.015)	NA	NA	NA	NA	NA	NA	NA	No	NA	HPRC,HGSVC,1KG-ONT	No	NA	NA	NA	NA	NA	NA
chr6:5537551	chr6-5537551-allele66424-57	INS	56	NA	0.0022692889561270802,0.021613832853025938,0.005952380952380952,0.0019880715705765406,0.0081799591002045	0.00228299	FARS2(3.2178e-09, 1.015)	FARS2(3.2178e-09, 1.015)	NA	NA	NA	NA	NA	NA	NA	No	NA	HPRC,HGSVC,1KG-ONT	No	NA	NA	NA	NA	NA	NA
chr6:5537625	chr6-5537625-allele66429-55	INS	54	NA	0.0007564296520423601,0.001440922190201729,0.0,0.0,0.0	NA	FARS2(3.2178e-09, 1.015)	FARS2(3.2178e-09, 1.015)	NA	NA	NA	NA	NA	NA	NA	No	NA	HPRC,HGSVC,1KG-ONT	No	NA	NA	NA	NA	NA	NA
chr6:5539384	chr6-5539384-allele66463-61	INS	60	NA	0.009077155824508321,0.0,0.0,0.0,0.0	0.0164709	FARS2(3.2178e-09, 1.015)	FARS2(3.2178e-09, 1.015)	NA	NA	NA	NA	NA	NA	NA	No	NA	HPRC,HGSVC	No	NA	NA	NA	NA	NA	NA
chr6:5539384	chr6-5539384-allele66462-67	INS	66	NA	0.0045385779122541605,0.0,0.0,0.0,0.0	0.00805514	FARS2(3.2178e-09, 1.015)	FARS2(3.2178e-09, 1.015)	NA	NA	NA	NA	NA	NA	NA	No	NA	HPRC,HGSVC,1KG-ONT	No	NA	NA	NA	NA	NA	NA
chr6:5539384	chr6-5539384-allele66466-105	INS	104	NA	0.024205748865355523,0.002881844380403458,0.0,0.0,0.0	0.0399852	FARS2(3.2178e-09, 1.015)	FARS2(3.2178e-09, 1.015)	NA	NA	NA	NA	NA	NA	NA	No	NA	HPRC,HGSVC,1KG-ONT	No	NA	NA	NA	NA	NA	NA
chr6:5539384	chr6-5539384-allele66465-115	INS	114	NA	0.0007564296520423601,0.0,0.0,0.0,0.0	0.000918741	FARS2(3.2178e-09, 1.015)	FARS2(3.2178e-09, 1.015)	NA	NA	NA	NA	NA	NA	NA	No	NA	HPRC,HGSVC,1KG-ONT	No	NA	NA	NA	NA	NA	NA
chr6:5539384	chr6-5539384-allele66467-99	INS	98	NA	0.0037821482602118004,0.0,0.0,0.0,0.0	0.00663171	FARS2(3.2178e-09, 1.015)	FARS2(3.2178e-09, 1.015)	NA	NA	NA	NA	NA	NA	NA	No	NA	HPRC,HGSVC,1KG-ONT	No	NA	NA	NA	NA	NA	NA
chr6:5554841	chr6-5554841-allele66670-1	DEL	4362	NA	0.00832072617246596,0.001440922190201729,0.0,0.0,0.0	0.0129393	FARS2(3.2178e-09, 1.015)	FARS2(3.2178e-09, 1.015)	NA	NA	NA	NA	NA	NA	NA	No	ID=chr6_5556676_5556700;MOTIFS=AAGA;STRUC=(AAGA)n	1KG-ONT	Yes	NA	NA	NA	NA	NA	NA
chr6:5559660	chr6-5559660-allele66706-1	DEL	2648	NA	0.009077155824508321,0.001440922190201729,0.0,0.0,0.0	0.0142599	FARS2(3.2178e-09, 1.015)	FARS2(3.2178e-09, 1.015)	NA	NA	NA	NA	NA	NA	NA	No	NA	HGSVC	Yes	NA	NA	NA	NA	NA	NA
chr6:5581773	chr6-5581773-allele66930-385	INS	384	NA	0.0022692889561270802,0.0,0.0,0.0,0.0010224948875255625	0.0019853	FARS2(3.2178e-09, 1.015)	FARS2(3.2178e-09, 1.015)	NA	NA	NA	NA	NA	NA	NA	Yes	NA	HPRC	No	NA	NA	NA	NA	NA	NA
chr6:5581838	chr6-5581838-allele66931-1	DEL	336	NA	0.0007564296520423601,0.001440922190201729,0.002976190476190476,0.005964214711729622,0.017382413087934562	0.00332595	FARS2(3.2178e-09, 1.015)	FARS2(3.2178e-09, 1.015)	NA	NA	NA	NA	NA	NA	NA	Yes	NA	HGSVC,1KG-ONT	No	NA	NA	NA	NA	NA	NA
chr6:5581869	chr6-5581869-allele66933-1	DEL	192	NA	0.0022692889561270802,0.0,0.0,0.0,0.0	0.00377908	FARS2(3.2178e-09, 1.015)	FARS2(3.2178e-09, 1.015)	NA	NA	NA	NA	NA	NA	NA	Yes	NA	1KG-ONT	No	NA	NA	NA	NA	NA	NA
chr6:5582065	chr6-5582065-allele66938-145	INS	144	NA	0.16338880484114976,0.01440922190201729,0.0,0.002982107355864811,0.0	0.247989	FARS2(3.2178e-09, 1.015)	FARS2(3.2178e-09, 1.015)	NA	NA	NA	NA	NA	NA	NA	Yes	NA	HPRC,HGSVC,1KG-ONT	No	NA	NA	NA	NA	NA	NA
chr6:5582065	chr6-5582065-allele66940-145	INS	144	NA	0.015128593040847202,0.001440922190201729,0.0,0.0,0.0	0.0255203	FARS2(3.2178e-09, 1.015)	FARS2(3.2178e-09, 1.015)	NA	NA	NA	NA	NA	NA	NA	Yes	NA	HPRC,HGSVC,1KG-ONT	No	NA	NA	NA	NA	NA	NA
chr6:5582065	chr6-5582065-allele66939-97	INS	96	NA	0.030257186081694403,0.001440922190201729,0.000992063492063492,0.0,0.0	0.0509494	FARS2(3.2178e-09, 1.015)	FARS2(3.2178e-09, 1.015)	NA	NA	NA	NA	NA	NA	NA	Yes	NA	HPRC	No	NA	NA	NA	NA	NA	NA
chr6:5582065	chr6-5582065-allele66941-145	INS	144	NA	0.014372163388804841,0.0,0.0,0.0,0.0	0.0262804	FARS2(3.2178e-09, 1.015)	FARS2(3.2178e-09, 1.015)	NA	NA	NA	NA	NA	NA	NA	Yes	NA	HPRC,HGSVC,1KG-ONT	No	NA	NA	NA	NA	NA	NA
chr6:5624092	chr6-5624092-allele67414-1	DEL	84	NA	0.01739788199697428,0.0,0.0,0.0,0.018404907975460124	0.00906003	FARS2(3.2178e-09, 1.015)	FARS2(3.2178e-09, 1.015)	NA	NA	NA	NA	NA	NA	NA	No	NA	HPRC,HGSVC,1KG-ONT	Yes	NA	NA	NA	NA	NA	NA
chr6:5661775	chr6-5661775-allele67784-1	DEL	81	NA	0.03328290468986384,0.004322766570605188,0.001984126984126984,0.010934393638170975,0.012269938650306749	0.0224521	FARS2(3.2178e-09, 1.015)	FARS2(3.2178e-09, 1.015)	NA	NA	NA	NA	NA	NA	NA	No	NA	HPRC,HGSVC,1KG-ONT	Yes	NA	NA	NA	NA	NA	NA
chr6:5789559	chr6-5789559-allele68872-1	DEL	155	NA	0.02042360060514372,0.001440922190201729,0.0,0.0,0.0	0.0352068	FARS2(3.2178e-09, 1.015)	FARS2(3.2178e-09, 1.015)	NA	NA	NA	NA	NA	NA	NA	Yes	NA	HPRC,HGSVC,1KG-ONT	Yes	NA	NA	NA	NA	NA	NA
chr6:5835419	chr6-5835419-allele69414-1	DEL	394	NA	0.0037821482602118004,0.0,0.0,0.0,0.0	0.00663171	NA	NA	NA	NA	NA	NA	NA	NA	NA	Yes	NA	HPRC,HGSVC,1KG-ONT	No	NA	NA	NA	NA	NA	NA
chr6:5835497	chr6-5835497-allele69421-1	DEL	483	NA	0.0015128593040847202,0.0,0.0,0.0009940357852882703,0.0	0.00077342	NA	NA	NA	NA	NA	NA	NA	NA	NA	Yes	NA	HPRC,HGSVC,1KG-ONT	No	NA	NA	NA	NA	NA	NA
chr6:5835517	chr6-5835517-allele69427-1	DEL	358	NA	0.01059001512859304,0.002881844380403458,0.0,0.0,0.0	0.0151976	NA	NA	NA	NA	NA	NA	NA	NA	NA	Yes	NA	HPRC,HGSVC,1KG-ONT	No	NA	NA	NA	NA	NA	NA
chr6:5835575	chr6-5835575-allele69435-1	DEL	316	NA	0.0015128593040847202,0.0,0.001984126984126984,0.0,0.0	7.61513e-05	NA	NA	NA	NA	NA	NA	NA	NA	NA	Yes	NA	HPRC,HGSVC,1KG-ONT	No	NA	NA	NA	NA	NA	NA
chr6:5836661	chr6-5836661-allele69520-145	INS	144	NA	0.00529500756429652,0.018731988472622477,0.0,0.017892644135188866,0.005112474437627812	0.000568307	NA	NA	NA	NA	NA	NA	NA	NA	NA	Yes	NA	HPRC,HGSVC,1KG-ONT	No	NA	NA	NA	NA	NA	NA
chr6:5836662	chr6-5836662-allele69529-206	INS	205	NA	0.018154311649016642,0.002881844380403458,0.0,0.003976143141153081,0.005112474437627812	0.0159165	NA	NA	NA	NA	NA	NA	NA	NA	NA	Yes	NA	HPRC,HGSVC,1KG-ONT	No	NA	NA	NA	NA	NA	NA
chr6:5836662	chr6-5836662-allele69541-169	INS	168	NA	0.0037821482602118004,0.0,0.0,0.0,0.0	0.00663171	NA	NA	NA	NA	NA	NA	NA	NA	NA	Yes	NA	HPRC,HGSVC,1KG-ONT	No	NA	NA	NA	NA	NA	NA
chr6:5836662	chr6-5836662-allele69524-154	INS	153	NA	0.01059001512859304,0.0,0.001984126984126984,0.013916500994035786,0.0	0.00262658	NA	NA	NA	NA	NA	NA	NA	NA	NA	Yes	NA	HPRC,HGSVC,1KG-ONT	No	NA	NA	NA	NA	NA	NA
chr6:5836662	chr6-5836662-allele69526-187	INS	186	NA	0.00680786686838124,0.001440922190201729,0.0,0.0,0.011247443762781187	0.000900403	NA	NA	NA	NA	NA	NA	NA	NA	NA	Yes	NA	HPRC,HGSVC,1KG-ONT	No	NA	NA	NA	NA	NA	NA
chr6:5836662	chr6-5836662-allele69528-133	INS	132	NA	0.00529500756429652,0.002881844380403458,0.0,0.0,0.02147239263803681	NA	NA	NA	NA	NA	NA	NA	NA	NA	NA	Yes	NA	HPRC,HGSVC,1KG-ONT	No	NA	NA	NA	NA	NA	NA
chr6:5836662	chr6-5836662-allele69527-217	INS	216	NA	0.025718608169440244,0.02881844380403458,0.001984126984126984,0.018886679920477135,0.05214723926380368	NA	NA	NA	NA	NA	NA	NA	NA	NA	NA	Yes	NA	HPRC,HGSVC	No	NA	NA	NA	NA	NA	NA
chr6:5836662	chr6-5836662-allele69548-229	INS	228	NA	0.0,0.0,0.0,0.0,0.0010224948875255625	NA	NA	NA	NA	NA	NA	NA	NA	NA	NA	Yes	NA	HPRC,HGSVC	No	NA	NA	NA	NA	NA	NA
chr6:5836662	chr6-5836662-allele69522-175	INS	174	NA	0.01361573373676248,0.021613832853025938,0.0,0.0,0.009202453987730062	0.00234916	NA	NA	NA	NA	NA	NA	NA	NA	NA	Yes	NA	HPRC,HGSVC,1KG-ONT	No	NA	NA	NA	NA	NA	NA
chr6:5836662	chr6-5836662-allele69540-132	INS	131	NA	0.0,0.001440922190201729,0.0,0.0,0.0	NA	NA	NA	NA	NA	NA	NA	NA	NA	NA	Yes	NA	HPRC,HGSVC,1KG-ONT	No	NA	NA	NA	NA	NA	NA
chr6:5836662	chr6-5836662-allele69523-107	INS	106	NA	0.0007564296520423601,0.0,0.0,0.0,0.002044989775051125	NA	NA	NA	NA	NA	NA	NA	NA	NA	NA	Yes	NA	HPRC,1KG-ONT	No	NA	NA	NA	NA	NA	NA
chr6:5836662	chr6-5836662-allele69525-163	INS	162	NA	0.0022692889561270802,0.0,0.0,0.0,0.0010224948875255625	0.0019853	NA	NA	NA	NA	NA	NA	NA	NA	NA	Yes	NA	HPRC,HGSVC,1KG-ONT	No	NA	NA	NA	NA	NA	NA
chr6:5836662	chr6-5836662-allele69543-144	INS	143	NA	0.0007564296520423601,0.0,0.0,0.0,0.0	0.000918741	NA	NA	NA	NA	NA	NA	NA	NA	NA	Yes	NA	HPRC,HGSVC,1KG-ONT	No	NA	NA	NA	NA	NA	NA
chr6:5836668	chr6-5836668-allele69551-73	INS	72	NA	0.0030257186081694403,0.0,0.0,0.0,0.0	0.00520636	NA	NA	NA	NA	NA	NA	NA	NA	NA	Yes	NA	HPRC	No	NA	NA	NA	NA	NA	NA
chr6:5836668	chr6-5836668-allele69553-85	INS	84	NA	0.0022692889561270802,0.0,0.0,0.0,0.0	0.00377908	NA	NA	NA	NA	NA	NA	NA	NA	NA	Yes	NA	HPRC	No	NA	NA	NA	NA	NA	NA
chr6:5836668	chr6-5836668-allele69550-67	INS	66	NA	0.0022692889561270802,0.0,0.0,0.0,0.0	0.00377908	NA	NA	NA	NA	NA	NA	NA	NA	NA	Yes	NA	HPRC	No	NA	NA	NA	NA	NA	NA
chr6:5836669	chr6-5836669-allele69555-118	INS	117	NA	0.0030257186081694403,0.007204610951008645,0.0,0.010934393638170975,0.03578732106339468	0.00468833	NA	NA	NA	NA	NA	NA	NA	NA	NA	Yes	NA	HPRC,HGSVC,1KG-ONT	No	NA	NA	NA	NA	NA	NA
chr6:5836674	chr6-5836674-allele69556-91	INS	90	NA	0.0007564296520423601,0.0,0.0,0.0,0.0	0.000918741	NA	NA	NA	NA	NA	NA	NA	NA	NA	Yes	NA	HPRC	No	NA	NA	NA	NA	NA	NA
chr6:5898214	chr6-5898214-allele70201-1	DEL	428	NA	0.13388804841149773,0.20461095100864554,0.13392857142857142,0.21073558648111332,0.19938650306748465	0.00880244	NA	NA	NA	NA	NA	NA	NA	NA	NA	No	NA	HPRC,HGSVC,1KG-ONT	Yes	NA	NA	NA	NA	NA	NA
chr6:5927454	chr6-5927454-allele70417-1	DEL	72	NA	0.02042360060514372,0.007204610951008645,0.0,0.005964214711729622,0.005112474437627812	0.0145316	NA	NA	NA	NA	NA	NA	NA	NA	NA	No	NA	HPRC,HGSVC,1KG-ONT	No	NA	NA	NA	NA	NA	NA
chr6:5927454	chr6-5927454-allele70418-1	DEL	80	NA	0.0,0.001440922190201729,0.002976190476190476,0.0019880715705765406,0.003067484662576687	0.00114796	NA	NA	NA	NA	NA	NA	NA	NA	NA	No	NA	HPRC,HGSVC,1KG-ONT	No	NA	NA	NA	NA	NA	NA
chr6:5927455	chr6-5927455-allele70424-1	DEL	68	NA	0.040090771558245086,0.03602305475504323,0.012896825396825396,0.0268389662027833,0.0081799591002045	0.0078107	NA	NA	NA	NA	NA	NA	NA	NA	NA	No	NA	HPRC,HGSVC,1KG-ONT	No	NA	NA	NA	NA	NA	NA
chr6:5927459	chr6-5927459-allele70425-1	DEL	64	NA	0.047655068078668684,0.021613832853025938,0.011904761904761904,0.04771371769383698,0.024539877300613498	0.00637492	NA	NA	NA	NA	NA	NA	NA	NA	NA	No	NA	HPRC,HGSVC,1KG-ONT	No	NA	NA	NA	NA	NA	NA
chr6:5927463	chr6-5927463-allele70426-1	DEL	60	NA	0.048411497730711045,0.03170028818443804,0.013888888888888888,0.06560636182902585,0.028629856850715747	0.00180236	NA	NA	NA	NA	NA	NA	NA	NA	NA	No	NA	HPRC,HGSVC,1KG-ONT	No	NA	NA	NA	NA	NA	NA
chr6:5927467	chr6-5927467-allele70427-1	DEL	56	NA	0.05521936459909228,0.012968299711815562,0.005952380952380952,0.007952286282306162,0.00408997955010225	0.0560933	NA	NA	NA	NA	NA	NA	NA	NA	NA	No	NA	HPRC,HGSVC,1KG-ONT	No	NA	NA	NA	NA	NA	NA
chr6:5927471	chr6-5927471-allele70428-1	DEL	52	NA	0.007564296520423601,0.008645533141210375,0.0,0.004970178926441352,0.0010224948875255625	0.00160932	NA	NA	NA	NA	NA	NA	NA	NA	NA	No	NA	HPRC,HGSVC,1KG-ONT	No	NA	NA	NA	NA	NA	NA
chr6:5954061	chr6-5954061-allele70676-1	DEL	333	NA	0.01588502269288956,0.001440922190201729,0.0,0.006958250497017893,0.027607361963190184	0.00131859	NA	NA	NA	NA	NA	NA	NA	NA	NA	No	NA	HPRC,HGSVC,1KG-ONT	No	NA	NA	NA	NA	NA	NA
chr6:6015611	chr6-6015611-allele71277-337	INS	336	NA	0.0037821482602118004,0.001440922190201729,0.0,0.0,0.009202453987730062	NA	NA	NA	NA	NA	NA	NA	NA	NA	NA	No	NA	HPRC,HGSVC,1KG-ONT	Yes	NA	NA	NA	NA	NA	NA
chr6:6032482	chr6-6032482-allele71570-1	DEL	128	NA	0.015128593040847202,0.01440922190201729,0.01984126984126984,0.0,0.0	0.00189831	NA	NA	NA	NA	NA	NA	NA	NA	NA	No	NA	No	No	NA	NA	NA	NA	NA	NA
chr6:6032542	chr6-6032542-allele71572-1	DEL	64	NA	0.26248108925869895,0.19020172910662825,0.2876984126984127,0.12127236580516898,0.35685071574642124	0.000549909	NA	NA	NA	NA	NA	NA	NA	NA	NA	No	NA	HPRC,HGSVC,1KG-ONT	No	NA	NA	NA	NA	NA	NA
chr6:6034527	chr6-6034527-allele71609-337	INS	336	NA	0.08169440242057488,0.004322766570605188,0.01488095238095238,0.0,0.0	0.111549	NA	NA	NA	NA	NA	NA	NA	NA	NA	No	NA	HPRC,HGSVC,1KG-ONT	Yes	NA	NA	NA	NA	NA	NA
chr6:6034527	chr6-6034527-allele71613-335	INS	334	NA	0.00832072617246596,0.0,0.0,0.004970178926441352,0.0	0.00700888	NA	NA	NA	NA	NA	NA	NA	NA	NA	No	NA	HPRC,HGSVC,1KG-ONT	Yes	NA	NA	NA	NA	NA	NA
chr6:6034527	chr6-6034527-allele71615-325	INS	324	NA	0.0030257186081694403,0.010086455331412104,0.0,0.006958250497017893,0.016359918200409	0.00136629	NA	NA	NA	NA	NA	NA	NA	NA	NA	No	NA	HPRC,HGSVC,1KG-ONT	Yes	NA	NA	NA	NA	NA	NA
chr6:6034527	chr6-6034527-allele71614-334	INS	333	NA	0.009833585476550681,0.0,0.000992063492063492,0.0,0.0	0.0157378	NA	NA	NA	NA	NA	NA	NA	NA	NA	No	NA	HPRC,HGSVC,1KG-ONT	Yes	NA	NA	NA	NA	NA	NA
chr6:6034527	chr6-6034527-allele71617-330	INS	329	NA	0.0045385779122541605,0.0,0.0,0.0,0.0	0.00805514	NA	NA	NA	NA	NA	NA	NA	NA	NA	No	NA	HPRC,HGSVC,1KG-ONT	Yes	NA	NA	NA	NA	NA	NA
chr6:6034527	chr6-6034527-allele71612-336	INS	335	NA	0.031013615733736764,0.004322766570605188,0.001984126984126984,0.0009940357852882703,0.0	0.0446655	NA	NA	NA	NA	NA	NA	NA	NA	NA	No	NA	HPRC,HGSVC,1KG-ONT	Yes	NA	NA	NA	NA	NA	NA
chr6:6034527	chr6-6034527-allele71611-327	INS	326	NA	0.007564296520423601,0.008645533141210375,0.028769841269841268,0.02982107355864811,0.0081799591002045	0.00399357	NA	NA	NA	NA	NA	NA	NA	NA	NA	No	NA	HPRC,HGSVC,1KG-ONT	Yes	NA	NA	NA	NA	NA	NA
chr6:6034527	chr6-6034527-allele71610-326	INS	325	NA	0.024205748865355523,0.07348703170028818,0.0882936507936508,0.07157057654075547,0.03680981595092025	0.0168391	NA	NA	NA	NA	NA	NA	NA	NA	NA	No	NA	HPRC,HGSVC,1KG-ONT	Yes	NA	NA	NA	NA	NA	NA
chr6:6034527	chr6-6034527-allele71616-328	INS	327	NA	0.0,0.0,0.0,0.0009940357852882703,0.0010224948875255625	NA	NA	NA	NA	NA	NA	NA	NA	NA	NA	No	NA	HPRC,HGSVC,1KG-ONT	Yes	NA	NA	NA	NA	NA	NA
chr6:6034532	chr6-6034532-allele71622-321	INS	320	NA	0.0,0.0,0.001984126984126984,0.005964214711729622,0.010224948875255624	0.00269845	NA	NA	NA	NA	NA	NA	NA	NA	NA	No	NA	HPRC,HGSVC,1KG-ONT	Yes	NA	NA	NA	NA	NA	NA
chr6:6034532	chr6-6034532-allele71619-319	INS	318	NA	0.037821482602118005,0.23054755043227665,0.22123015873015872,0.20079522862823063,0.17075664621676892	0.0961183	NA	NA	NA	NA	NA	NA	NA	NA	NA	No	NA	HPRC,HGSVC,1KG-ONT	Yes	NA	NA	NA	NA	NA	NA
chr6:6034532	chr6-6034532-allele71620-320	INS	319	NA	0.023449319213313162,0.01440922190201729,0.025793650793650792,0.02882703777335984,0.010224948875255624	NA	NA	NA	NA	NA	NA	NA	NA	NA	NA	No	NA	HPRC,HGSVC,1KG-ONT	Yes	NA	NA	NA	NA	NA	NA
chr6:6034532	chr6-6034532-allele71624-312	INS	311	NA	0.0030257186081694403,0.0,0.0,0.0,0.0	0.00520636	NA	NA	NA	NA	NA	NA	NA	NA	NA	No	NA	HPRC,HGSVC,1KG-ONT	Yes	NA	NA	NA	NA	NA	NA
chr6:6034532	chr6-6034532-allele71621-318	INS	317	NA	0.0007564296520423601,0.0,0.005952380952380952,0.0,0.0	NA	NA	NA	NA	NA	NA	NA	NA	NA	NA	No	NA	HPRC,HGSVC,1KG-ONT	Yes	NA	NA	NA	NA	NA	NA
chr6:6034532	chr6-6034532-allele71623-317	INS	316	NA	0.0,0.0,0.008928571428571428,0.0,0.0	0.00114796	NA	NA	NA	NA	NA	NA	NA	NA	NA	No	NA	HPRC,HGSVC,1KG-ONT	Yes	NA	NA	NA	NA	NA	NA
chr6:6034540	chr6-6034540-allele71630-327	INS	326	NA	0.0015128593040847202,0.0,0.0,0.0,0.0	0.00234988	NA	NA	NA	NA	NA	NA	NA	NA	NA	No	NA	HPRC,HGSVC,1KG-ONT	Yes	NA	NA	NA	NA	NA	NA
chr6:6034540	chr6-6034540-allele71631-324	INS	323	NA	0.0007564296520423601,0.0,0.0,0.005964214711729622,0.016359918200409	0.00236665	NA	NA	NA	NA	NA	NA	NA	NA	NA	No	NA	HPRC,HGSVC,1KG-ONT	Yes	NA	NA	NA	NA	NA	NA
chr6:6034540	chr6-6034540-allele71625-324	INS	323	NA	0.3010590015128593,0.33285302593659943,0.5307539682539683,0.2783300198807157,0.4222903885480573	0.0184898	NA	NA	NA	NA	NA	NA	NA	NA	NA	No	NA	HPRC,HGSVC,1KG-ONT	Yes	NA	NA	NA	NA	NA	NA
chr6:6034540	chr6-6034540-allele71626-325	INS	324	NA	0.014372163388804841,0.01585014409221902,0.013888888888888888,0.006958250497017893,0.007157464212678937	1.22766e-05	NA	NA	NA	NA	NA	NA	NA	NA	NA	No	NA	HPRC,HGSVC,1KG-ONT	Yes	NA	NA	NA	NA	NA	NA
chr6:6034540	chr6-6034540-allele71627-323	INS	322	NA	0.009077155824508321,0.0,0.013888888888888888,0.0009940357852882703,0.013292433537832311	NA	NA	NA	NA	NA	NA	NA	NA	NA	NA	No	NA	HPRC,HGSVC,1KG-ONT	Yes	NA	NA	NA	NA	NA	NA
chr6:6034540	chr6-6034540-allele71628-326	INS	325	NA	0.009077155824508321,0.0,0.0,0.003976143141153081,0.0	0.00946238	NA	NA	NA	NA	NA	NA	NA	NA	NA	No	NA	HPRC,HGSVC,1KG-ONT	Yes	NA	NA	NA	NA	NA	NA
chr6:6045726	chr6-6045726-allele71798-130	INS	129	NA	0.4296520423600605,0.45677233429394815,0.4712301587301587,0.48807157057654077,0.5204498977505112	0.00611135	NA	NA	NA	NA	NA	NA	NA	NA	NA	No	NA	HGSVC,1KG-ONT	No	NA	NA	NA	NA	NA	NA
chr6:6045738	chr6-6045738-allele71808-87	INS	86	NA	0.0007564296520423601,0.0,0.005952380952380952,0.002982107355864811,0.0	0.000199544	NA	NA	NA	NA	NA	NA	NA	NA	NA	No	NA	HGSVC	No	NA	NA	NA	NA	NA	NA
chr6:6045738	chr6-6045738-allele71802-87	INS	86	NA	0.0007564296520423601,0.0,0.0,0.0,0.0	0.000918741	NA	NA	NA	NA	NA	NA	NA	NA	NA	No	NA	HGSVC	No	NA	NA	NA	NA	NA	NA
chr6:6045738	chr6-6045738-allele71806-59	INS	58	NA	0.0,0.018731988472622477,0.0,0.0,0.0	0.00172922	NA	NA	NA	NA	NA	NA	NA	NA	NA	No	NA	HGSVC	No	NA	NA	NA	NA	NA	NA
chr6:6045739	chr6-6045739-allele71809-279	INS	278	NA	0.0007564296520423601,0.0,0.013888888888888888,0.012922465208747515,0.0	0.00332595	NA	NA	NA	NA	NA	NA	NA	NA	NA	No	NA	HGSVC,1KG-ONT	No	NA	NA	NA	NA	NA	NA
chr6:6045739	chr6-6045739-allele71810-423	INS	422	NA	0.006051437216338881,0.011527377521613832,0.0,0.0,0.0	0.00185071	NA	NA	NA	NA	NA	NA	NA	NA	NA	No	NA	HGSVC,1KG-ONT	No	NA	NA	NA	NA	NA	NA
chr6:6045748	chr6-6045748-allele71814-90	INS	89	NA	0.0015128593040847202,0.0,0.0,0.004970178926441352,0.0	NA	NA	NA	NA	NA	NA	NA	NA	NA	NA	No	NA	HGSVC	No	NA	NA	NA	NA	NA	NA
chr6:6045749	chr6-6045749-allele71821-84	INS	83	NA	0.0007564296520423601,0.002881844380403458,0.0,0.0,0.0	NA	NA	NA	NA	NA	NA	NA	NA	NA	NA	No	NA	HGSVC	No	NA	NA	NA	NA	NA	NA
chr6:6045749	chr6-6045749-allele71822-56	INS	55	NA	0.00680786686838124,0.0,0.0,0.0,0.0	0.0122007	NA	NA	NA	NA	NA	NA	NA	NA	NA	No	NA	HGSVC	No	NA	NA	NA	NA	NA	NA
chr6:6045753	chr6-6045753-allele71844-70	INS	69	NA	0.0,0.008645533141210375,0.0,0.0,0.0	0.000593574	NA	NA	NA	NA	NA	NA	NA	NA	NA	No	NA	HGSVC	No	NA	NA	NA	NA	NA	NA
chr6:6045753	chr6-6045753-allele71845-98	INS	97	NA	0.0,0.002881844380403458,0.0,0.004970178926441352,0.0	0.000631316	NA	NA	NA	NA	NA	NA	NA	NA	NA	No	NA	HGSVC	No	NA	NA	NA	NA	NA	NA
chr6:6045753	chr6-6045753-allele71848-220	INS	219	NA	0.0015128593040847202,0.004322766570605188,0.0,0.0,0.007157464212678937	NA	NA	NA	NA	NA	NA	NA	NA	NA	NA	No	NA	HGSVC,1KG-ONT	No	NA	NA	NA	NA	NA	NA
chr6:6045753	chr6-6045753-allele71846-160	INS	159	NA	0.0,0.0,0.0,0.0,0.00408997955010225	NA	NA	NA	NA	NA	NA	NA	NA	NA	NA	No	NA	HGSVC,1KG-ONT	No	NA	NA	NA	NA	NA	NA
chr6:6045753	chr6-6045753-allele71847-98	INS	97	NA	0.0,0.0,0.003968253968253968,0.0,0.0	0.000224143	NA	NA	NA	NA	NA	NA	NA	NA	NA	No	NA	HGSVC	No	NA	NA	NA	NA	NA	NA
chr6:6045753	chr6-6045753-allele71831-128	INS	127	NA	0.0,0.0,0.00496031746031746,0.0,0.002044989775051125	0.000778337	NA	NA	NA	NA	NA	NA	NA	NA	NA	No	NA	HGSVC,1KG-ONT	No	NA	NA	NA	NA	NA	NA
chr6:6045753	chr6-6045753-allele71833-218	INS	217	NA	0.00680786686838124,0.0,0.00496031746031746,0.004970178926441352,0.003067484662576687	0.000671768	NA	NA	NA	NA	NA	NA	NA	NA	NA	No	NA	HGSVC,1KG-ONT	No	NA	NA	NA	NA	NA	NA
chr6:6045856	chr6-6045856-allele71927-70	INS	69	NA	0.0,0.0,0.0,0.0,0.007157464212678937	0.000778337	NA	NA	NA	NA	NA	NA	NA	NA	NA	No	NA	HGSVC	No	NA	NA	NA	NA	NA	NA
chr6:6045858	chr6-6045858-allele71931-137	INS	136	NA	0.0,0.001440922190201729,0.0,0.0,0.0	NA	NA	NA	NA	NA	NA	NA	NA	NA	NA	No	NA	HGSVC,1KG-ONT	No	NA	NA	NA	NA	NA	NA
chr6:6045886	chr6-6045886-allele71944-1	DEL	54	NA	0.0015128593040847202,0.0,0.007936507936507936,0.0009940357852882703,0.0	NA	NA	NA	NA	NA	NA	NA	NA	NA	NA	No	NA	HPRC,HGSVC,1KG-ONT	No	NA	NA	NA	NA	NA	NA
chr6:6045902	chr6-6045902-allele71959-1	DEL	94	NA	0.0,0.001440922190201729,0.0,0.0,0.0	NA	NA	NA	NA	NA	NA	NA	NA	NA	NA	No	NA	HGSVC,1KG-ONT	No	NA	NA	NA	NA	NA	NA
chr6:6045907	chr6-6045907-allele71967-1	DEL	177	NA	0.0015128593040847202,0.0,0.0,0.0,0.0	0.00234988	NA	NA	NA	NA	NA	NA	NA	NA	NA	No	NA	HGSVC,1KG-ONT	No	NA	NA	NA	NA	NA	NA
chr6:6045935	chr6-6045935-allele72011-1	DEL	63	NA	0.0030257186081694403,0.001440922190201729,0.01488095238095238,0.012922465208747515,0.013292433537832311	0.0033098	NA	NA	NA	NA	NA	NA	NA	NA	NA	No	NA	HPRC,HGSVC,1KG-ONT	No	NA	NA	NA	NA	NA	NA
chr6:6045937	chr6-6045937-allele72019-162	INS	161	NA	0.0,0.010086455331412104,0.0,0.0009940357852882703,0.0	0.000963133	NA	NA	NA	NA	NA	NA	NA	NA	NA	No	NA	HGSVC,1KG-ONT	No	NA	NA	NA	NA	NA	NA
chr6:6045937	chr6-6045937-allele72018-102	INS	101	NA	0.0,0.001440922190201729,0.000992063492063492,0.004970178926441352,0.0	0.000778337	NA	NA	NA	NA	NA	NA	NA	NA	NA	No	NA	HPRC,HGSVC	No	NA	NA	NA	NA	NA	NA
chr6:6045940	chr6-6045940-allele72025-327	INS	326	NA	0.0,0.0,0.0,0.0009940357852882703,0.00408997955010225	0.000408842	NA	NA	NA	NA	NA	NA	NA	NA	NA	No	NA	1KG-ONT	No	NA	NA	NA	NA	NA	NA
chr6:6045940	chr6-6045940-allele72024-355	INS	354	NA	0.00529500756429652,0.0,0.0,0.0,0.00408997955010225	0.00342993	NA	NA	NA	NA	NA	NA	NA	NA	NA	No	NA	HGSVC,1KG-ONT	No	NA	NA	NA	NA	NA	NA
chr6:6045940	chr6-6045940-allele72026-110	INS	109	NA	0.0030257186081694403,0.0,0.0,0.0,0.0	0.00520636	NA	NA	NA	NA	NA	NA	NA	NA	NA	No	NA	HPRC,HGSVC,1KG-ONT	No	NA	NA	NA	NA	NA	NA
chr6:6045940	chr6-6045940-allele72023-54	INS	53	NA	0.0015128593040847202,0.0,0.0,0.003976143141153081,0.0	NA	NA	NA	NA	NA	NA	NA	NA	NA	NA	No	NA	HPRC,HGSVC	No	NA	NA	NA	NA	NA	NA
chr6:6045941	chr6-6045941-allele72028-79	INS	78	NA	0.0,0.0,0.005952380952380952,0.002982107355864811,0.0	0.00114796	NA	NA	NA	NA	NA	NA	NA	NA	NA	No	NA	HPRC,HGSVC	No	NA	NA	NA	NA	NA	NA
chr6:6045957	chr6-6045957-allele72039-1	DEL	59	NA	0.0,0.0,0.000992063492063492,0.0,0.0	NA	NA	NA	NA	NA	NA	NA	NA	NA	NA	No	NA	HPRC,HGSVC,1KG-ONT	No	NA	NA	NA	NA	NA	NA
chr6:6045960	chr6-6045960-allele72040-1	DEL	72	NA	0.007564296520423601,0.0,0.0,0.0,0.002044989775051125	0.00965842	NA	NA	NA	NA	NA	NA	NA	NA	NA	No	NA	HPRC,HGSVC,1KG-ONT	No	NA	NA	NA	NA	NA	NA
chr6:6045991	chr6-6045991-allele72063-130	INS	129	NA	0.0,0.001440922190201729,0.0,0.004970178926441352,0.0	0.000593574	NA	NA	NA	NA	NA	NA	NA	NA	NA	No	NA	HGSVC,1KG-ONT	No	NA	NA	NA	NA	NA	NA
chr6:6046052	chr6-6046052-allele72153-91	INS	90	NA	0.0,0.0,0.001984126984126984,0.0,0.0	NA	NA	NA	NA	NA	NA	NA	NA	NA	NA	No	NA	HPRC,HGSVC	No	NA	NA	NA	NA	NA	NA
chr6:6046052	chr6-6046052-allele72147-243	INS	242	NA	0.009077155824508321,0.005763688760806916,0.022817460317460316,0.012922465208747515,0.0408997955010225	0.00378264	NA	NA	NA	NA	NA	NA	NA	NA	NA	No	NA	HGSVC,1KG-ONT	No	NA	NA	NA	NA	NA	NA
chr6:6046052	chr6-6046052-allele72149-57	INS	56	NA	0.0022692889561270802,0.0,0.000992063492063492,0.0019880715705765406,0.002044989775051125	NA	NA	NA	NA	NA	NA	NA	NA	NA	NA	No	NA	HPRC,HGSVC	No	NA	NA	NA	NA	NA	NA
chr6:6046052	chr6-6046052-allele72145-59	INS	58	NA	0.0,0.001440922190201729,0.011904761904761904,0.002982107355864811,0.0	0.00237831	NA	NA	NA	NA	NA	NA	NA	NA	NA	No	NA	HPRC,HGSVC	No	NA	NA	NA	NA	NA	NA
chr6:6046053	chr6-6046053-allele72157-58	INS	57	NA	0.0,0.011527377521613832,0.0,0.0009940357852882703,0.00408997955010225	0.00188759	NA	NA	NA	NA	NA	NA	NA	NA	NA	No	NA	HPRC,HGSVC	No	NA	NA	NA	NA	NA	NA
chr6:6046054	chr6-6046054-allele72161-179	INS	178	NA	0.009077155824508321,0.012968299711815562,0.000992063492063492,0.006958250497017893,0.02044989775051125	NA	NA	NA	NA	NA	NA	NA	NA	NA	NA	No	NA	HGSVC,1KG-ONT	No	NA	NA	NA	NA	NA	NA
chr6:6046054	chr6-6046054-allele72164-179	INS	178	NA	0.006051437216338881,0.0,0.001984126984126984,0.003976143141153081,0.0010224948875255625	0.00237144	NA	NA	NA	NA	NA	NA	NA	NA	NA	No	NA	HGSVC,1KG-ONT	No	NA	NA	NA	NA	NA	NA
chr6:6046054	chr6-6046054-allele72166-117	INS	116	NA	0.0022692889561270802,0.001440922190201729,0.0,0.0,0.005112474437627812	NA	NA	NA	NA	NA	NA	NA	NA	NA	NA	No	NA	HPRC,HGSVC,1KG-ONT	No	NA	NA	NA	NA	NA	NA
chr6:6046054	chr6-6046054-allele72178-171	INS	170	NA	0.0,0.0,0.005952380952380952,0.002982107355864811,0.0	0.00114796	NA	NA	NA	NA	NA	NA	NA	NA	NA	No	NA	HGSVC,1KG-ONT	No	NA	NA	NA	NA	NA	NA
chr6:6046054	chr6-6046054-allele72176-53	INS	52	NA	0.0030257186081694403,0.0,0.000992063492063492,0.0,0.0	0.00328379	NA	NA	NA	NA	NA	NA	NA	NA	NA	No	NA	HPRC,HGSVC	No	NA	NA	NA	NA	NA	NA
chr6:6046054	chr6-6046054-allele72160-149	INS	148	NA	0.0,0.005763688760806916,0.0,0.008946322067594433,0.013292433537832311	0.00413649	NA	NA	NA	NA	NA	NA	NA	NA	NA	No	NA	HGSVC,1KG-ONT	No	NA	NA	NA	NA	NA	NA
chr6:6046054	chr6-6046054-allele72168-177	INS	176	NA	0.0,0.001440922190201729,0.0,0.002982107355864811,0.0	0.000224143	NA	NA	NA	NA	NA	NA	NA	NA	NA	No	NA	HGSVC,1KG-ONT	No	NA	NA	NA	NA	NA	NA
chr6:6046054	chr6-6046054-allele72158-52	INS	51	NA	0.0,0.0,0.010912698412698412,0.0019880715705765406,0.02556237218813906	0.00638639	NA	NA	NA	NA	NA	NA	NA	NA	NA	No	NA	HGSVC	No	NA	NA	NA	NA	NA	NA
chr6:6046054	chr6-6046054-allele72169-115	INS	114	NA	0.0,0.001440922190201729,0.008928571428571428,0.0,0.0	0.00122989	NA	NA	NA	NA	NA	NA	NA	NA	NA	No	NA	HPRC,HGSVC,1KG-ONT	No	NA	NA	NA	NA	NA	NA
chr6:6046055	chr6-6046055-allele72187-194	INS	193	NA	0.0,0.0,0.000992063492063492,0.0,0.0	NA	NA	NA	NA	NA	NA	NA	NA	NA	NA	No	NA	HGSVC,1KG-ONT	No	NA	NA	NA	NA	NA	NA
chr6:6046055	chr6-6046055-allele72186-51	INS	50	NA	0.0015128593040847202,0.0,0.0,0.0009940357852882703,0.0	0.00077342	NA	NA	NA	NA	NA	NA	NA	NA	NA	No	NA	HGSVC	No	NA	NA	NA	NA	NA	NA
chr6:6046093	chr6-6046093-allele72228-63	INS	62	NA	0.0015128593040847202,0.0,0.0,0.003976143141153081,0.0	NA	NA	NA	NA	NA	NA	NA	NA	NA	NA	No	NA	HPRC,HGSVC	No	NA	NA	NA	NA	NA	NA
chr6:6046100	chr6-6046100-allele72237-70	INS	69	NA	0.0,0.001440922190201729,0.003968253968253968,0.0,0.0	0.000203029	NA	NA	NA	NA	NA	NA	NA	NA	NA	No	NA	HPRC,HGSVC	No	NA	NA	NA	NA	NA	NA
chr6:6046102	chr6-6046102-allele72246-1	DEL	100	NA	0.0022692889561270802,0.0,0.005952380952380952,0.014910536779324055,0.0	0.000504987	NA	NA	NA	NA	NA	NA	NA	NA	NA	No	NA	HGSVC	No	NA	NA	NA	NA	NA	NA
chr6:6046106	chr6-6046106-allele72250-1	DEL	62	NA	0.0030257186081694403,0.011527377521613832,0.0,0.005964214711729622,0.02556237218813906	0.00279035	NA	NA	NA	NA	NA	NA	NA	NA	NA	No	NA	HPRC,HGSVC,1KG-ONT	No	NA	NA	NA	NA	NA	NA
chr6:6046119	chr6-6046119-allele72261-82	INS	81	NA	0.0,0.023054755043227664,0.001984126984126984,0.0,0.003067484662576687	0.00331937	NA	NA	NA	NA	NA	NA	NA	NA	NA	No	NA	HPRC,HGSVC	No	NA	NA	NA	NA	NA	NA
chr6:6046120	chr6-6046120-allele72264-65	INS	64	NA	0.0,0.001440922190201729,0.0,0.0009940357852882703,0.0	NA	NA	NA	NA	NA	NA	NA	NA	NA	NA	No	NA	HPRC,HGSVC	No	NA	NA	NA	NA	NA	NA
chr6:6046134	chr6-6046134-allele72302-73	INS	72	NA	0.0,0.023054755043227664,0.001984126984126984,0.0,0.003067484662576687	0.00331937	NA	NA	NA	NA	NA	NA	NA	NA	NA	No	NA	HPRC,HGSVC	No	NA	NA	NA	NA	NA	NA
chr6:6046136	chr6-6046136-allele72306-1	DEL	66	NA	0.0022692889561270802,0.002881844380403458,0.010912698412698412,0.002982107355864811,0.03067484662576687	0.00470987	NA	NA	NA	NA	NA	NA	NA	NA	NA	No	NA	HPRC,HGSVC,1KG-ONT	No	NA	NA	NA	NA	NA	NA
chr6:6046176	chr6-6046176-allele72352-1	DEL	88	NA	0.0007564296520423601,0.0,0.000992063492063492,0.004970178926441352,0.00408997955010225	0.000360376	NA	NA	NA	NA	NA	NA	NA	NA	NA	No	NA	HGSVC,1KG-ONT	No	NA	NA	NA	NA	NA	NA
chr6:6046203	chr6-6046203-allele72391-93	INS	92	NA	0.0037821482602118004,0.0,0.0,0.0,0.00408997955010225	0.00139876	NA	NA	NA	NA	NA	NA	NA	NA	NA	No	NA	HPRC,HGSVC	No	NA	NA	NA	NA	NA	NA
chr6:6046222	chr6-6046222-allele72406-76	INS	75	NA	0.006051437216338881,0.005763688760806916,0.0,0.009940357852882704,0.00408997955010225	NA	NA	NA	NA	NA	NA	NA	NA	NA	NA	No	NA	HPRC,HGSVC,1KG-ONT	No	NA	NA	NA	NA	NA	NA
chr6:6046247	chr6-6046247-allele72427-1	DEL	78	NA	0.0007564296520423601,0.0,0.0,0.0,0.0	0.000918741	NA	NA	NA	NA	NA	NA	NA	NA	NA	No	NA	HPRC,HGSVC,1KG-ONT	No	NA	NA	NA	NA	NA	NA
chr6:6046268	chr6-6046268-allele72455-1	DEL	97	NA	0.0045385779122541605,0.004322766570605188,0.000992063492063492,0.007952286282306162,0.007157464212678937	NA	NA	NA	NA	NA	NA	NA	NA	NA	NA	No	NA	HGSVC	No	NA	NA	NA	NA	NA	NA
chr6:6046294	chr6-6046294-allele72467-1	DEL	58	NA	0.0007564296520423601,0.002881844380403458,0.000992063492063492,0.006958250497017893,0.0	0.00026671	NA	NA	NA	NA	NA	NA	NA	NA	NA	No	NA	HPRC,HGSVC,1KG-ONT	No	NA	NA	NA	NA	NA	NA
chr6:6046294	chr6-6046294-allele72468-1	DEL	71	NA	0.0045385779122541605,0.0,0.017857142857142856,0.0,0.0	NA	NA	NA	NA	NA	NA	NA	NA	NA	NA	No	NA	HPRC,HGSVC,1KG-ONT	No	NA	NA	NA	NA	NA	NA
chr6:6046324	chr6-6046324-allele72499-58	INS	57	NA	0.0007564296520423601,0.004322766570605188,0.0,0.0,0.0010224948875255625	NA	NA	NA	NA	NA	NA	NA	NA	NA	NA	No	NA	HPRC,HGSVC,1KG-ONT	Yes	NA	NA	NA	NA	NA	NA
chr6:6046324	chr6-6046324-allele72501-126	INS	125	NA	0.007564296520423601,0.0,0.0,0.0,0.0	0.013526	NA	NA	NA	NA	NA	NA	NA	NA	NA	No	NA	HPRC,HGSVC,1KG-ONT	No	NA	NA	NA	NA	NA	NA
chr6:6046324	chr6-6046324-allele72504-107	INS	106	NA	0.0,0.0,0.0,0.0,0.0010224948875255625	NA	NA	NA	NA	NA	NA	NA	NA	NA	NA	No	NA	HPRC,HGSVC,1KG-ONT	Yes	NA	NA	NA	NA	NA	NA
chr6:6046324	chr6-6046324-allele72508-149	INS	148	NA	0.0045385779122541605,0.002881844380403458,0.0,0.0,0.0	0.00448129	NA	NA	NA	NA	NA	NA	NA	NA	NA	No	NA	HPRC,HGSVC,1KG-ONT	No	NA	NA	NA	NA	NA	NA
chr6:6046326	chr6-6046326-allele72518-175	INS	174	NA	0.0,0.0,0.0,0.0009940357852882703,0.0010224948875255625	NA	NA	NA	NA	NA	NA	NA	NA	NA	NA	No	NA	HPRC,HGSVC,1KG-ONT	No	NA	NA	NA	NA	NA	NA
chr6:6046326	chr6-6046326-allele72521-181	INS	180	NA	0.0,0.0,0.001984126984126984,0.0,0.0	NA	NA	NA	NA	NA	NA	NA	NA	NA	NA	No	NA	HPRC,HGSVC,1KG-ONT	No	NA	NA	NA	NA	NA	NA
chr6:6046341	chr6-6046341-allele72539-103	INS	102	NA	0.0007564296520423601,0.0,0.0,0.0,0.0	0.000918741	NA	NA	NA	NA	NA	NA	NA	NA	NA	No	NA	HPRC,HGSVC	Yes	NA	NA	NA	NA	NA	NA
chr6:6046369	chr6-6046369-allele72578-59	INS	58	NA	0.009833585476550681,0.002881844380403458,0.000992063492063492,0.0,0.018404907975460124	0.000636183	NA	NA	NA	NA	NA	NA	NA	NA	NA	No	NA	HPRC,HGSVC,1KG-ONT	Yes	NA	NA	NA	NA	NA	NA
chr6:6046381	chr6-6046381-allele72592-157	INS	156	NA	0.0,0.0,0.002976190476190476,0.0,0.0	3.94758e-05	NA	NA	NA	NA	NA	NA	NA	NA	NA	No	NA	HPRC,HGSVC,1KG-ONT	Yes	NA	NA	NA	NA	NA	NA
chr6:6046381	chr6-6046381-allele72586-235	INS	234	NA	0.0,0.0,0.0,0.0,0.0081799591002045	0.000963133	NA	NA	NA	NA	NA	NA	NA	NA	NA	No	NA	HPRC,HGSVC,1KG-ONT	No	NA	NA	NA	NA	NA	NA
chr6:6046382	chr6-6046382-allele72595-252	INS	251	NA	0.3426626323751891,0.40057636887608067,0.5059523809523809,0.5,0.34662576687116564	0.019588	NA	NA	NA	NA	NA	NA	NA	NA	NA	No	NA	HPRC,HGSVC,1KG-ONT	No	NA	NA	NA	NA	NA	NA
chr6:6046383	chr6-6046383-allele72596-51	INS	50	NA	0.019667170953101363,0.002881844380403458,0.0,0.0,0.0	0.0315072	NA	NA	NA	NA	NA	NA	NA	NA	NA	No	NA	HPRC,HGSVC,1KG-ONT	Yes	NA	NA	NA	NA	NA	NA
chr6:6046395	chr6-6046395-allele72605-242	INS	241	NA	0.0007564296520423601,0.0,0.0,0.0,0.012269938650306749	0.00037618	NA	NA	NA	NA	NA	NA	NA	NA	NA	No	NA	HPRC,HGSVC	No	NA	NA	NA	NA	NA	NA
chr6:6046427	chr6-6046427-allele72630-91	INS	90	NA	0.01059001512859304,0.008645533141210375,0.0,0.0,0.013292433537832311	0.00158779	NA	NA	NA	NA	NA	NA	NA	NA	NA	No	NA	HPRC,HGSVC	Yes	NA	NA	NA	NA	NA	NA
chr6:6046427	chr6-6046427-allele72635-176	INS	175	NA	0.0,0.0,0.0,0.0,0.002044989775051125	NA	NA	NA	NA	NA	NA	NA	NA	NA	NA	No	NA	HPRC,HGSVC,1KG-ONT	Yes	NA	NA	NA	NA	NA	NA
chr6:6046427	chr6-6046427-allele72633-74	INS	73	NA	0.0340393343419062,0.03170028818443804,0.10615079365079365,0.0,0.13701431492842536	0.0113032	NA	NA	NA	NA	NA	NA	NA	NA	NA	No	NA	HPRC,HGSVC,1KG-ONT	Yes	NA	NA	NA	NA	NA	NA
chr6:6046427	chr6-6046427-allele72632-89	INS	88	NA	0.0007564296520423601,0.0,0.006944444444444444,0.0,0.0010224948875255625	NA	NA	NA	NA	NA	NA	NA	NA	NA	NA	No	NA	HPRC,HGSVC	Yes	NA	NA	NA	NA	NA	NA
chr6:6046428	chr6-6046428-allele72636-57	INS	56	NA	0.0037821482602118004,0.021613832853025938,0.015873015873015872,0.002982107355864811,0.0081799591002045	0.00255959	NA	NA	NA	NA	NA	NA	NA	NA	NA	No	NA	HPRC,HGSVC,1KG-ONT	Yes	NA	NA	NA	NA	NA	NA
chr6:6046429	chr6-6046429-allele72639-1237	INS	1236	NA	0.0,0.001440922190201729,0.0,0.003976143141153081,0.0	0.000408842	NA	NA	NA	NA	NA	NA	NA	NA	NA	No	NA	No	No	NA	NA	NA	NA	NA	NA
chr6:6046432	chr6-6046432-allele72646-298	INS	297	NA	0.0,0.01440922190201729,0.0,0.0009940357852882703,0.0	0.00133056	NA	NA	NA	NA	NA	NA	NA	NA	NA	No	NA	HGSVC,1KG-ONT	Yes	NA	NA	NA	NA	NA	NA
chr6:6046460	chr6-6046460-allele72675-253	INS	252	NA	0.0,0.010086455331412104,0.0,0.0,0.0010224948875255625	0.000963133	NA	NA	NA	NA	NA	NA	NA	NA	NA	No	NA	HPRC,HGSVC	No	NA	NA	NA	NA	NA	NA
chr6:6046463	chr6-6046463-allele72691-97	INS	96	NA	0.0,0.0,0.000992063492063492,0.0,0.0	NA	NA	NA	NA	NA	NA	NA	NA	NA	NA	No	NA	HPRC,HGSVC	Yes	NA	NA	NA	NA	NA	NA
chr6:6046472	chr6-6046472-allele72698-55	INS	54	NA	0.0007564296520423601,0.0,0.0,0.0,0.007157464212678937	NA	NA	NA	NA	NA	NA	NA	NA	NA	NA	No	NA	HPRC,HGSVC,1KG-ONT	Yes	NA	NA	NA	NA	NA	NA
chr6:6046472	chr6-6046472-allele72697-93	INS	92	NA	0.0,0.0,0.0,0.0009940357852882703,0.0	NA	NA	NA	NA	NA	NA	NA	NA	NA	NA	No	NA	HPRC,HGSVC	Yes	NA	NA	NA	NA	NA	NA
chr6:6046487	chr6-6046487-allele72707-304	INS	303	NA	0.0007564296520423601,0.002881844380403458,0.010912698412698412,0.002982107355864811,0.009202453987730062	0.00291982	NA	NA	NA	NA	NA	NA	NA	NA	NA	No	NA	HGSVC,1KG-ONT	No	NA	NA	NA	NA	NA	NA
chr6:6046487	chr6-6046487-allele72710-251	INS	250	NA	0.00680786686838124,0.0,0.00992063492063492,0.0,0.0	0.00159623	NA	NA	NA	NA	NA	NA	NA	NA	NA	No	NA	HPRC,HGSVC	No	NA	NA	NA	NA	NA	NA
chr6:6046489	chr6-6046489-allele72713-51	INS	50	NA	0.6104387291981845,0.5821325648414986,0.558531746031746,0.6610337972166997,0.7188139059304703	0.00058483	NA	NA	NA	NA	NA	NA	NA	NA	NA	No	NA	HPRC,HGSVC,1KG-ONT	No	NA	NA	NA	NA	NA	NA
chr6:6046490	chr6-6046490-allele72715-287	INS	286	NA	0.0015128593040847202,0.0,0.001984126984126984,0.0009940357852882703,0.0010224948875255625	NA	NA	NA	NA	NA	NA	NA	NA	NA	NA	No	NA	HPRC,HGSVC,1KG-ONT	No	NA	NA	NA	NA	NA	NA
chr6:6046493	chr6-6046493-allele72727-65	INS	64	NA	0.0,0.0,0.0,0.0019880715705765406,0.0	NA	NA	NA	NA	NA	NA	NA	NA	NA	NA	No	NA	HPRC,HGSVC,1KG-ONT	Yes	NA	NA	NA	NA	NA	NA
chr6:6046502	chr6-6046502-allele72732-1	DEL	79	NA	0.0030257186081694403,0.0,0.0,0.0,0.0010224948875255625	0.00328379	NA	NA	NA	NA	NA	NA	NA	NA	NA	No	NA	HPRC,HGSVC	No	NA	NA	NA	NA	NA	NA
chr6:6046502	chr6-6046502-allele72733-63	INS	62	NA	0.0045385779122541605,0.002881844380403458,0.00496031746031746,0.0,0.0	0.000832449	NA	NA	NA	NA	NA	NA	NA	NA	NA	No	NA	HPRC,HGSVC,1KG-ONT	Yes	NA	NA	NA	NA	NA	NA
chr6:6046502	chr6-6046502-allele72734-234	INS	233	NA	0.0,0.0,0.0,0.0,0.0081799591002045	0.000834484	NA	NA	NA	NA	NA	NA	NA	NA	NA	No	NA	HPRC,HGSVC	No	NA	NA	NA	NA	NA	NA
chr6:6046502	chr6-6046502-allele72735-251	INS	250	NA	0.0,0.0,0.011904761904761904,0.0009940357852882703,0.0	0.00180841	NA	NA	NA	NA	NA	NA	NA	NA	NA	No	NA	HPRC,HGSVC	No	NA	NA	NA	NA	NA	NA
chr6:6046504	chr6-6046504-allele72741-232	INS	231	NA	0.01739788199697428,0.001440922190201729,0.031746031746031744,0.0019880715705765406,0.00408997955010225	0.00132492	NA	NA	NA	NA	NA	NA	NA	NA	NA	No	NA	HPRC,HGSVC	No	NA	NA	NA	NA	NA	NA
chr6:6046504	chr6-6046504-allele72739-202	INS	201	NA	0.007564296520423601,0.0,0.0,0.0,0.003067484662576687	0.00808955	NA	NA	NA	NA	NA	NA	NA	NA	NA	No	NA	HPRC,HGSVC,1KG-ONT	No	NA	NA	NA	NA	NA	NA
chr6:6046507	chr6-6046507-allele72744-236	INS	235	NA	0.0,0.001440922190201729,0.0,0.0,0.0081799591002045	0.0010336	NA	NA	NA	NA	NA	NA	NA	NA	NA	No	NA	HPRC,HGSVC	No	NA	NA	NA	NA	NA	NA
chr6:6046517	chr6-6046517-allele72751-78	INS	77	NA	0.0037821482602118004,0.001440922190201729,0.0,0.0009940357852882703,0.002044989775051125	0.00151308	NA	NA	NA	NA	NA	NA	NA	NA	NA	No	NA	HPRC,HGSVC,1KG-ONT	Yes	NA	NA	NA	NA	NA	NA
chr6:6046517	chr6-6046517-allele72749-223	INS	222	NA	0.0015128593040847202,0.007204610951008645,0.022817460317460316,0.002982107355864811,0.011247443762781187	0.00494101	NA	NA	NA	NA	NA	NA	NA	NA	NA	No	NA	HPRC,HGSVC	No	NA	NA	NA	NA	NA	NA
chr6:6046517	chr6-6046517-allele72750-253	INS	252	NA	0.00680786686838124,0.01440922190201729,0.03373015873015873,0.02186878727634195,0.003067484662576687	0.00400475	NA	NA	NA	NA	NA	NA	NA	NA	NA	No	NA	HPRC,HGSVC	No	NA	NA	NA	NA	NA	NA
chr6:6046517	chr6-6046517-allele72752-107	INS	106	NA	0.0015128593040847202,0.0,0.006944444444444444,0.002982107355864811,0.00408997955010225	0.00017861	NA	NA	NA	NA	NA	NA	NA	NA	NA	No	NA	HPRC,HGSVC,1KG-ONT	Yes	NA	NA	NA	NA	NA	NA
chr6:6046520	chr6-6046520-allele72758-210	INS	209	NA	0.0022692889561270802,0.0,0.003968253968253968,0.0,0.002044989775051125	NA	NA	NA	NA	NA	NA	NA	NA	NA	NA	No	NA	HPRC,HGSVC,1KG-ONT	No	NA	NA	NA	NA	NA	NA
chr6:6046532	chr6-6046532-allele72779-78	INS	77	NA	0.0007564296520423601,0.004322766570605188,0.000992063492063492,0.0,0.0	NA	NA	NA	NA	NA	NA	NA	NA	NA	NA	No	NA	HPRC,HGSVC,1KG-ONT	No	NA	NA	NA	NA	NA	NA
chr6:6046540	chr6-6046540-allele72784-242	INS	241	NA	0.009077155824508321,0.0,0.0,0.011928429423459244,0.0	0.00303636	NA	NA	NA	NA	NA	NA	NA	NA	NA	No	NA	HPRC,HGSVC	No	NA	NA	NA	NA	NA	NA
chr6:6046540	chr6-6046540-allele72785-276	INS	275	NA	0.0,0.0,0.0,0.0019880715705765406,0.0081799591002045	0.00122989	NA	NA	NA	NA	NA	NA	NA	NA	NA	No	NA	HPRC,HGSVC,1KG-ONT	No	NA	NA	NA	NA	NA	NA
chr6:6046557	chr6-6046557-allele72808-172	INS	171	NA	0.0,0.0,0.007936507936507936,0.0,0.0	0.000963133	NA	NA	NA	NA	NA	NA	NA	NA	NA	No	NA	HPRC,HGSVC	Yes	NA	NA	NA	NA	NA	NA
chr6:6046574	chr6-6046574-allele72812-153	INS	152	NA	0.0030257186081694403,0.0,0.0,0.0,0.0	0.00520636	NA	NA	NA	NA	NA	NA	NA	NA	NA	No	NA	HPRC,HGSVC	Yes	NA	NA	NA	NA	NA	NA
chr6:6046581	chr6-6046581-allele72820-238	INS	237	NA	0.0,0.007204610951008645,0.001984126984126984,0.002982107355864811,0.0	0.00133282	NA	NA	NA	NA	NA	NA	NA	NA	NA	No	NA	HPRC,HGSVC	Yes	NA	NA	NA	NA	NA	NA
chr6:6046581	chr6-6046581-allele72823-268	INS	267	NA	0.0,0.001440922190201729,0.0,0.0009940357852882703,0.0081799591002045	0.00133282	NA	NA	NA	NA	NA	NA	NA	NA	NA	No	NA	HPRC,HGSVC	Yes	NA	NA	NA	NA	NA	NA
chr6:6046581	chr6-6046581-allele72825-236	INS	235	NA	0.0,0.0,0.005952380952380952,0.0268389662027833,0.0	0.00537493	NA	NA	NA	NA	NA	NA	NA	NA	NA	No	NA	HPRC,HGSVC	Yes	NA	NA	NA	NA	NA	NA
chr6:6046582	chr6-6046582-allele72826-233	INS	232	NA	0.0,0.004322766570605188,0.0,0.0,0.003067484662576687	0.000593574	NA	NA	NA	NA	NA	NA	NA	NA	NA	No	NA	HPRC,HGSVC	Yes	NA	NA	NA	NA	NA	NA
chr6:6046584	chr6-6046584-allele72828-210	INS	209	NA	0.10741301059001512,0.024495677233429394,0.003968253968253968,0.0437375745526839,0.018404907975460124	0.0793773	NA	NA	NA	NA	NA	NA	NA	NA	NA	No	NA	HPRC,HGSVC	Yes	NA	NA	NA	NA	NA	NA
chr6:6046596	chr6-6046596-allele72829-71	INS	70	NA	0.0030257186081694403,0.0,0.0,0.0,0.0	0.00520636	NA	NA	NA	NA	NA	NA	NA	NA	NA	No	NA	HPRC,HGSVC,1KG-ONT	Yes	NA	NA	NA	NA	NA	NA
chr6:6046654	chr6-6046654-allele72838-88	INS	87	NA	0.02798789712556732,0.002881844380403458,0.0,0.002982107355864811,0.0	0.0410342	NA	NA	NA	NA	NA	NA	NA	NA	NA	No	NA	HPRC,HGSVC	Yes	NA	NA	NA	NA	NA	NA
chr6:6046654	chr6-6046654-allele72837-59	INS	58	NA	0.05143721633888049,0.04755043227665706,0.0,0.07554671968190854,0.03578732106339468	0.00131417	NA	NA	NA	NA	NA	NA	NA	NA	NA	No	NA	HPRC,HGSVC,1KG-ONT	Yes	NA	NA	NA	NA	NA	NA
chr6:6046654	chr6-6046654-allele72840-117	INS	116	NA	0.0030257186081694403,0.0,0.0,0.0,0.0	0.00520636	NA	NA	NA	NA	NA	NA	NA	NA	NA	No	NA	HPRC,HGSVC	Yes	NA	NA	NA	NA	NA	NA
chr6:6066536	chr6-6066536-allele73043-1	DEL	6623	NA	0.0015128593040847202,0.0,0.0,0.0,0.0	0.00234988	NA	NA	NA	NA	NA	NA	NA	NA	NA	No	ID=chr6_6073060_6073093;MOTIFS=CTC;STRUC=(CTC)n	No	Yes	NA	NA	NA	NA	NA	NA
chr6:6068604	chr6-6068604-allele73064-1	DEL	341	NA	0.5703479576399395,0.2881844380403458,0.2648809523809524,0.3349900596421471,0.2719836400817996	0.153027	NA	NA	NA	NA	NA	NA	NA	NA	NA	No	NA	HPRC,HGSVC,1KG-ONT	No	NA	NA	NA	NA	NA	NA
chr6:6185335	chr6-6185335-allele74515-1	DEL	88	NA	0.0529500756429652,0.2564841498559078,0.23809523809523808,0.13518886679920478,0.35173824130879344	0.108352	F13A1(1.4198e-08, 0.734)	F13A1(1.4198e-08, 0.734)	NA	NA	NA	NA	NA	NA	NA	No	NA	HPRC,HGSVC,1KG-ONT	Yes	NA	NA	NA	NA	NA	NA
chr6:6226945	chr6-6226945-allele75047-1	DEL	106	NA	0.0022692889561270802,0.018731988472622477,0.044642857142857144,0.012922465208747515,0.05828220858895705	0.0198476	F13A1(1.4198e-08, 0.734)	F13A1(1.4198e-08, 0.734)	NA	NA	NA	NA	NA	NA	NA	No	NA	HPRC,HGSVC,1KG-ONT	Yes	NA	NA	NA	NA	NA	NA
chr6:6254159	chr6-6254159-allele75347-1	DEL	2755	NA	0.0037821482602118004,0.0,0.0,0.0,0.0	0.00663171	F13A1(1.4198e-08, 0.734)	F13A1(1.4198e-08, 0.734)	NA	NA	NA	NA	NA	NA	NA	No	NA	1KG-ONT	Yes	NA	NA	NA	NA	NA	NA
chr6:6261580	chr6-6261580-allele75435-1	DEL	148	NA	0.0007564296520423601,0.001440922190201729,0.0,0.0019880715705765406,0.0010224948875255625	NA	F13A1(1.4198e-08, 0.734)	F13A1(1.4198e-08, 0.734)	NA	NA	NA	NA	NA	NA	NA	No	NA	HPRC,HGSVC,1KG-ONT	No	NA	NA	NA	NA	NA	NA
chr6:6261580	chr6-6261580-allele75410-223	INS	222	NA	0.0022692889561270802,0.0,0.0,0.0,0.0	0.00377908	F13A1(1.4198e-08, 0.734)	F13A1(1.4198e-08, 0.734)	NA	NA	NA	NA	NA	NA	NA	No	NA	HPRC,HGSVC	No	NA	NA	NA	NA	NA	NA
chr6:6261580	chr6-6261580-allele75424-889	INS	888	NA	0.01059001512859304,0.0,0.0,0.0019880715705765406,0.0010224948875255625	0.0134432	F13A1(1.4198e-08, 0.734)	F13A1(1.4198e-08, 0.734)	NA	NA	NA	NA	NA	NA	NA	No	NA	HPRC,HGSVC,1KG-ONT	No	NA	NA	NA	NA	NA	NA
chr6:6261580	chr6-6261580-allele75421-186	INS	185	NA	0.006051437216338881,0.002881844380403458,0.002976190476190476,0.003976143141153081,0.0	0.00141259	F13A1(1.4198e-08, 0.734)	F13A1(1.4198e-08, 0.734)	NA	NA	NA	NA	NA	NA	NA	No	NA	HPRC,HGSVC,1KG-ONT	No	NA	NA	NA	NA	NA	NA
chr6:6261580	chr6-6261580-allele75413-1962	INS	1961	NA	0.0,0.0,0.0,0.006958250497017893,0.002044989775051125	0.00114796	F13A1(1.4198e-08, 0.734)	F13A1(1.4198e-08, 0.734)	NA	NA	NA	NA	NA	NA	NA	No	NA	HPRC,HGSVC,1KG-ONT	No	NA	NA	NA	NA	NA	NA
chr6:6261580	chr6-6261580-allele75420-445	INS	444	NA	0.01664145234493192,0.0,0.00496031746031746,0.0,0.002044989775051125	0.0181288	F13A1(1.4198e-08, 0.734)	F13A1(1.4198e-08, 0.734)	NA	NA	NA	NA	NA	NA	NA	No	NA	HPRC,HGSVC,1KG-ONT	No	NA	NA	NA	NA	NA	NA
chr6:6261580	chr6-6261580-allele75430-4552	INS	4551	NA	0.0022692889561270802,0.0,0.0,0.0,0.0	0.00377908	F13A1(1.4198e-08, 0.734)	F13A1(1.4198e-08, 0.734)	NA	NA	NA	NA	NA	NA	NA	No	NA	HPRC	No	NA	NA	NA	NA	NA	NA
chr6:6261580	chr6-6261580-allele75423-741	INS	740	NA	0.0,0.0,0.000992063492063492,0.0,0.0	NA	F13A1(1.4198e-08, 0.734)	F13A1(1.4198e-08, 0.734)	NA	NA	NA	NA	NA	NA	NA	No	NA	HPRC,HGSVC,1KG-ONT	No	NA	NA	NA	NA	NA	NA
chr6:6261580	chr6-6261580-allele75416-2480	INS	2479	NA	0.0015128593040847202,0.0,0.0,0.0,0.0	0.00234988	F13A1(1.4198e-08, 0.734)	F13A1(1.4198e-08, 0.734)	NA	NA	NA	NA	NA	NA	NA	No	NA	HPRC,HGSVC,1KG-ONT	No	NA	NA	NA	NA	NA	NA
chr6:6261580	chr6-6261580-allele75427-2332	INS	2331	NA	0.00832072617246596,0.0,0.0,0.0,0.0	0.0151436	F13A1(1.4198e-08, 0.734)	F13A1(1.4198e-08, 0.734)	NA	NA	NA	NA	NA	NA	NA	No	NA	HPRC,HGSVC,1KG-ONT	No	NA	NA	NA	NA	NA	NA
chr6:6261580	chr6-6261580-allele75440-1	DEL	444	NA	0.0037821482602118004,0.0,0.0,0.0,0.0	0.00663171	F13A1(1.4198e-08, 0.734)	F13A1(1.4198e-08, 0.734)	NA	NA	NA	NA	NA	NA	NA	No	NA	HPRC	Yes	NA	NA	NA	NA	NA	NA
chr6:6261580	chr6-6261580-allele75429-3257	INS	3256	NA	0.00680786686838124,0.001440922190201729,0.0,0.0,0.0	0.0101459	F13A1(1.4198e-08, 0.734)	F13A1(1.4198e-08, 0.734)	NA	NA	NA	NA	NA	NA	NA	No	NA	HPRC,HGSVC	No	NA	NA	NA	NA	NA	NA
chr6:6261580	chr6-6261580-allele75411-593	INS	592	NA	0.0015128593040847202,0.0,0.0,0.0,0.0	0.00234988	F13A1(1.4198e-08, 0.734)	F13A1(1.4198e-08, 0.734)	NA	NA	NA	NA	NA	NA	NA	No	NA	HPRC,HGSVC,1KG-ONT	No	NA	NA	NA	NA	NA	NA
chr6:6261580	chr6-6261580-allele75432-2073	INS	2072	NA	0.014372163388804841,0.002881844380403458,0.0,0.0,0.0	0.0220913	F13A1(1.4198e-08, 0.734)	F13A1(1.4198e-08, 0.734)	NA	NA	NA	NA	NA	NA	NA	No	NA	HPRC,HGSVC,1KG-ONT	No	NA	NA	NA	NA	NA	NA
chr6:6261580	chr6-6261580-allele75433-1	DEL	74	NA	0.0015128593040847202,0.008645533141210375,0.001984126984126984,0.009940357852882704,0.00408997955010225	0.00156852	F13A1(1.4198e-08, 0.734)	F13A1(1.4198e-08, 0.734)	NA	NA	NA	NA	NA	NA	NA	No	NA	HPRC,HGSVC	No	NA	NA	NA	NA	NA	NA
chr6:6261580	chr6-6261580-allele75412-519	INS	518	NA	0.007564296520423601,0.0,0.0,0.0,0.0	0.0137297	F13A1(1.4198e-08, 0.734)	F13A1(1.4198e-08, 0.734)	NA	NA	NA	NA	NA	NA	NA	No	NA	HPRC,HGSVC,1KG-ONT	No	NA	NA	NA	NA	NA	NA
chr6:6261580	chr6-6261580-allele75437-1	DEL	222	NA	0.0226928895612708,0.008645533141210375,0.000992063492063492,0.0,0.003067484662576687	0.0242936	F13A1(1.4198e-08, 0.734)	F13A1(1.4198e-08, 0.734)	NA	NA	NA	NA	NA	NA	NA	No	NA	HPRC,HGSVC	No	NA	NA	NA	NA	NA	NA
chr6:6261580	chr6-6261580-allele75434-1	DEL	111	NA	0.0,0.002881844380403458,0.000992063492063492,0.007952286282306162,0.007157464212678937	0.00281286	F13A1(1.4198e-08, 0.734)	F13A1(1.4198e-08, 0.734)	NA	NA	NA	NA	NA	NA	NA	No	NA	HGSVC,1KG-ONT	No	NA	NA	NA	NA	NA	NA
chr6:6261580	chr6-6261580-allele75428-2850	INS	2849	NA	0.00680786686838124,0.008645533141210375,0.000992063492063492,0.008946322067594433,0.003067484662576687	NA	F13A1(1.4198e-08, 0.734)	F13A1(1.4198e-08, 0.734)	NA	NA	NA	NA	NA	NA	NA	No	NA	HPRC,HGSVC	No	NA	NA	NA	NA	NA	NA
chr6:6261580	chr6-6261580-allele75438-1	DEL	296	NA	0.0,0.0,0.000992063492063492,0.0,0.0	NA	F13A1(1.4198e-08, 0.734)	F13A1(1.4198e-08, 0.734)	NA	NA	NA	NA	NA	NA	NA	No	NA	HPRC,HGSVC	No	NA	NA	NA	NA	NA	NA
chr6:6261580	chr6-6261580-allele75436-1	DEL	185	NA	0.012859304084720122,0.0,0.000992063492063492,0.0,0.0010224948875255625	0.0193295	F13A1(1.4198e-08, 0.734)	F13A1(1.4198e-08, 0.734)	NA	NA	NA	NA	NA	NA	NA	No	NA	HPRC,HGSVC,1KG-ONT	No	NA	NA	NA	NA	NA	NA
chr6:6261580	chr6-6261580-allele75441-1	DEL	481	NA	0.0037821482602118004,0.0,0.0,0.0,0.0	0.00663171	F13A1(1.4198e-08, 0.734)	F13A1(1.4198e-08, 0.734)	NA	NA	NA	NA	NA	NA	NA	No	NA	HPRC	Yes	NA	NA	NA	NA	NA	NA
chr6:6261580	chr6-6261580-allele75417-3738	INS	3737	NA	0.036308623298033284,0.001440922190201729,0.0,0.0,0.0010224948875255625	0.0617877	F13A1(1.4198e-08, 0.734)	F13A1(1.4198e-08, 0.734)	NA	NA	NA	NA	NA	NA	NA	No	NA	HPRC,HGSVC	No	NA	NA	NA	NA	NA	NA
chr6:6261580	chr6-6261580-allele75439-1	DEL	370	NA	0.0,0.008645533141210375,0.0,0.0,0.0	0.000593574	F13A1(1.4198e-08, 0.734)	F13A1(1.4198e-08, 0.734)	NA	NA	NA	NA	NA	NA	NA	No	NA	HPRC,HGSVC	Yes	NA	NA	NA	NA	NA	NA
chr6:6261580	chr6-6261580-allele75418-3960	INS	3959	NA	0.0,0.001440922190201729,0.0,0.0019880715705765406,0.003067484662576687	0.000593574	F13A1(1.4198e-08, 0.734)	F13A1(1.4198e-08, 0.734)	NA	NA	NA	NA	NA	NA	NA	No	NA	HPRC,HGSVC	No	NA	NA	NA	NA	NA	NA
chr6:6261580	chr6-6261580-allele75415-3072	INS	3071	NA	0.0037821482602118004,0.0,0.0,0.0,0.0	0.00663171	F13A1(1.4198e-08, 0.734)	F13A1(1.4198e-08, 0.734)	NA	NA	NA	NA	NA	NA	NA	No	NA	HPRC,HGSVC	No	NA	NA	NA	NA	NA	NA
chr6:6261580	chr6-6261580-allele75419-112	INS	111	NA	0.0037821482602118004,0.024495677233429394,0.000992063492063492,0.019880715705765408,0.024539877300613498	0.00588114	F13A1(1.4198e-08, 0.734)	F13A1(1.4198e-08, 0.734)	NA	NA	NA	NA	NA	NA	NA	No	NA	HPRC,HGSVC,1KG-ONT	No	NA	NA	NA	NA	NA	NA
chr6:6261580	chr6-6261580-allele75426-1037	INS	1036	NA	0.02042360060514372,0.020172910662824207,0.00496031746031746,0.03876739562624255,0.003067484662576687	NA	F13A1(1.4198e-08, 0.734)	F13A1(1.4198e-08, 0.734)	NA	NA	NA	NA	NA	NA	NA	No	NA	HPRC,HGSVC,1KG-ONT	No	NA	NA	NA	NA	NA	NA
chr6:6261601	chr6-6261601-allele75443-75	INS	74	NA	0.0030257186081694403,0.08069164265129683,0.0,0.07654075546719682,0.03374233128834356	0.0259547	F13A1(1.4198e-08, 0.734)	F13A1(1.4198e-08, 0.734)	NA	NA	NA	NA	NA	NA	NA	No	NA	HPRC,HGSVC	No	NA	NA	NA	NA	NA	NA
chr6:6261602	chr6-6261602-allele75445-5144	INS	5143	NA	0.0015128593040847202,0.001440922190201729,0.0,0.0,0.0	0.00077342	F13A1(1.4198e-08, 0.734)	F13A1(1.4198e-08, 0.734)	NA	NA	NA	NA	NA	NA	NA	No	NA	HPRC	No	NA	NA	NA	NA	NA	NA
chr6:6261602	chr6-6261602-allele75444-630	INS	629	NA	0.0226928895612708,0.0,0.0,0.0,0.0	0.0416511	F13A1(1.4198e-08, 0.734)	F13A1(1.4198e-08, 0.734)	NA	NA	NA	NA	NA	NA	NA	No	NA	HPRC,HGSVC,1KG-ONT	No	NA	NA	NA	NA	NA	NA
chr6:6261614	chr6-6261614-allele75448-149	INS	148	NA	0.018154311649016642,0.027377521613832854,0.000992063492063492,0.05069582504970179,0.009202453987730062	NA	F13A1(1.4198e-08, 0.734)	F13A1(1.4198e-08, 0.734)	NA	NA	NA	NA	NA	NA	NA	No	NA	HPRC,HGSVC,1KG-ONT	No	NA	NA	NA	NA	NA	NA
chr6:6261614	chr6-6261614-allele75449-297	INS	296	NA	0.0,0.0,0.0,0.0009940357852882703,0.0	NA	F13A1(1.4198e-08, 0.734)	F13A1(1.4198e-08, 0.734)	NA	NA	NA	NA	NA	NA	NA	No	NA	HPRC,HGSVC,1KG-ONT	No	NA	NA	NA	NA	NA	NA
chr6:6261651	chr6-6261651-allele75453-112	INS	111	NA	0.0007564296520423601,0.001440922190201729,0.0,0.0,0.0081799591002045	9.6519e-05	F13A1(1.4198e-08, 0.734)	F13A1(1.4198e-08, 0.734)	NA	NA	NA	NA	NA	NA	NA	No	NA	HPRC,HGSVC,1KG-ONT	No	NA	NA	NA	NA	NA	NA
chr6:6261688	chr6-6261688-allele75454-334	INS	333	NA	0.03328290468986384,0.002881844380403458,0.012896825396825396,0.0,0.0	0.0353696	F13A1(1.4198e-08, 0.734)	F13A1(1.4198e-08, 0.734)	NA	NA	NA	NA	NA	NA	NA	No	NA	HPRC,HGSVC,1KG-ONT	No	NA	NA	NA	NA	NA	NA
chr6:6261821	chr6-6261821-allele75468-815	INS	814	NA	0.0,0.0,0.0,0.0,0.005112474437627812	0.000203029	F13A1(1.4198e-08, 0.734)	F13A1(1.4198e-08, 0.734)	NA	NA	NA	NA	NA	NA	NA	No	NA	HPRC,HGSVC,1KG-ONT	No	NA	NA	NA	NA	NA	NA
chr6:6261821	chr6-6261821-allele75469-852	INS	851	NA	0.0007564296520423601,0.0,0.0,0.0,0.0	0.000918741	F13A1(1.4198e-08, 0.734)	F13A1(1.4198e-08, 0.734)	NA	NA	NA	NA	NA	NA	NA	No	NA	HPRC,HGSVC,1KG-ONT	No	NA	NA	NA	NA	NA	NA
chr6:6261821	chr6-6261821-allele75470-815	INS	814	NA	0.0,0.0,0.010912698412698412,0.0,0.012269938650306749	0.00369415	F13A1(1.4198e-08, 0.734)	F13A1(1.4198e-08, 0.734)	NA	NA	NA	NA	NA	NA	NA	No	NA	HPRC,HGSVC,1KG-ONT	No	NA	NA	NA	NA	NA	NA
chr6:6261821	chr6-6261821-allele75465-815	INS	814	NA	0.07488653555219364,0.06051873198847262,0.022817460317460316,0.10337972166998012,0.046012269938650305	0.00188612	F13A1(1.4198e-08, 0.734)	F13A1(1.4198e-08, 0.734)	NA	NA	NA	NA	NA	NA	NA	No	NA	HPRC,HGSVC,1KG-ONT	No	NA	NA	NA	NA	NA	NA
chr6:6261821	chr6-6261821-allele75466-815	INS	814	NA	0.0045385779122541605,0.010086455331412104,0.021825396825396824,0.012922465208747515,0.015337423312883436	0.00422085	F13A1(1.4198e-08, 0.734)	F13A1(1.4198e-08, 0.734)	NA	NA	NA	NA	NA	NA	NA	No	NA	HPRC,HGSVC,1KG-ONT	No	NA	NA	NA	NA	NA	NA
chr6:6261843	chr6-6261843-allele75474-815	INS	814	NA	0.01739788199697428,0.001440922190201729,0.01488095238095238,0.004970178926441352,0.02044989775051125	0.00105249	F13A1(1.4198e-08, 0.734)	F13A1(1.4198e-08, 0.734)	NA	NA	NA	NA	NA	NA	NA	No	NA	HPRC,HGSVC,1KG-ONT	No	NA	NA	NA	NA	NA	NA
chr6:6261873	chr6-6261873-allele75479-741	INS	740	NA	0.0015128593040847202,0.0,0.0,0.0,0.0	0.00234988	F13A1(1.4198e-08, 0.734)	F13A1(1.4198e-08, 0.734)	NA	NA	NA	NA	NA	NA	NA	No	NA	HPRC,HGSVC,1KG-ONT	No	NA	NA	NA	NA	NA	NA
chr6:6261873	chr6-6261873-allele75476-260	INS	259	NA	0.00832072617246596,0.0,0.0,0.0,0.0	0.0151436	F13A1(1.4198e-08, 0.734)	F13A1(1.4198e-08, 0.734)	NA	NA	NA	NA	NA	NA	NA	No	NA	HPRC,HGSVC,1KG-ONT	No	NA	NA	NA	NA	NA	NA
chr6:6261910	chr6-6261910-allele75484-334	INS	333	NA	0.0015128593040847202,0.0,0.0,0.0,0.0	0.00234988	F13A1(1.4198e-08, 0.734)	F13A1(1.4198e-08, 0.734)	NA	NA	NA	NA	NA	NA	NA	No	NA	HPRC,HGSVC,1KG-ONT	No	NA	NA	NA	NA	NA	NA
chr6:6261910	chr6-6261910-allele75485-593	INS	592	NA	0.0,0.0,0.000992063492063492,0.0,0.0	NA	F13A1(1.4198e-08, 0.734)	F13A1(1.4198e-08, 0.734)	NA	NA	NA	NA	NA	NA	NA	No	NA	HPRC,HGSVC,1KG-ONT	No	NA	NA	NA	NA	NA	NA
chr6:6261984	chr6-6261984-allele75496-445	INS	444	NA	0.0015128593040847202,0.0,0.0,0.0,0.0	0.00234988	F13A1(1.4198e-08, 0.734)	F13A1(1.4198e-08, 0.734)	NA	NA	NA	NA	NA	NA	NA	No	NA	HPRC,HGSVC,1KG-ONT	No	NA	NA	NA	NA	NA	NA
chr6:6261984	chr6-6261984-allele75491-112	INS	111	NA	0.0022692889561270802,0.025936599423631124,0.0,0.04771371769383698,0.006134969325153374	0.00948661	F13A1(1.4198e-08, 0.734)	F13A1(1.4198e-08, 0.734)	NA	NA	NA	NA	NA	NA	NA	No	NA	HPRC,HGSVC,1KG-ONT	No	NA	NA	NA	NA	NA	NA
chr6:6261984	chr6-6261984-allele75494-519	INS	518	NA	0.0,0.002881844380403458,0.000992063492063492,0.0,0.0010224948875255625	0.000224143	F13A1(1.4198e-08, 0.734)	F13A1(1.4198e-08, 0.734)	NA	NA	NA	NA	NA	NA	NA	No	NA	HPRC,HGSVC,1KG-ONT	No	NA	NA	NA	NA	NA	NA
chr6:6262021	chr6-6262021-allele75501-482	INS	481	NA	0.0022692889561270802,0.06340057636887608,0.10813492063492064,0.03876739562624255,0.06134969325153374	0.0434982	F13A1(1.4198e-08, 0.734)	F13A1(1.4198e-08, 0.734)	NA	NA	NA	NA	NA	NA	NA	No	NA	HPRC,HGSVC,1KG-ONT	No	NA	NA	NA	NA	NA	NA
chr6:6262021	chr6-6262021-allele75498-371	INS	370	NA	0.0030257186081694403,0.0,0.0,0.0,0.0	0.00520636	F13A1(1.4198e-08, 0.734)	F13A1(1.4198e-08, 0.734)	NA	NA	NA	NA	NA	NA	NA	No	NA	HPRC,HGSVC,1KG-ONT	No	NA	NA	NA	NA	NA	NA
chr6:6262021	chr6-6262021-allele75505-778	INS	777	NA	0.0037821482602118004,0.0345821325648415,0.0,0.0705765407554672,0.007157464212678937	0.0130332	F13A1(1.4198e-08, 0.734)	F13A1(1.4198e-08, 0.734)	NA	NA	NA	NA	NA	NA	NA	No	NA	HPRC,HGSVC,1KG-ONT	No	NA	NA	NA	NA	NA	NA
chr6:6262021	chr6-6262021-allele75507-778	INS	777	NA	0.0,0.001440922190201729,0.0,0.0,0.0	NA	F13A1(1.4198e-08, 0.734)	F13A1(1.4198e-08, 0.734)	NA	NA	NA	NA	NA	NA	NA	No	NA	HPRC,HGSVC,1KG-ONT	No	NA	NA	NA	NA	NA	NA
chr6:6262021	chr6-6262021-allele75513-408	INS	407	NA	0.0007564296520423601,0.0,0.0,0.0,0.0	0.000918741	F13A1(1.4198e-08, 0.734)	F13A1(1.4198e-08, 0.734)	NA	NA	NA	NA	NA	NA	NA	No	NA	HPRC,HGSVC,1KG-ONT	No	NA	NA	NA	NA	NA	NA
chr6:6262021	chr6-6262021-allele75508-445	INS	444	NA	0.0015128593040847202,0.0,0.000992063492063492,0.0,0.0	0.00077342	F13A1(1.4198e-08, 0.734)	F13A1(1.4198e-08, 0.734)	NA	NA	NA	NA	NA	NA	NA	No	NA	HPRC,HGSVC,1KG-ONT	No	NA	NA	NA	NA	NA	NA
chr6:6262021	chr6-6262021-allele75500-408	INS	407	NA	0.06959152798789713,0.008645533141210375,0.006944444444444444,0.004970178926441352,0.0010224948875255625	0.0900418	F13A1(1.4198e-08, 0.734)	F13A1(1.4198e-08, 0.734)	NA	NA	NA	NA	NA	NA	NA	No	NA	HPRC,HGSVC,1KG-ONT	No	NA	NA	NA	NA	NA	NA
chr6:6262021	chr6-6262021-allele75499-75	INS	74	NA	0.0264750378214826,0.024495677233429394,0.002976190476190476,0.012922465208747515,0.006134969325153374	0.00810346	F13A1(1.4198e-08, 0.734)	F13A1(1.4198e-08, 0.734)	NA	NA	NA	NA	NA	NA	NA	No	NA	HPRC,HGSVC	No	NA	NA	NA	NA	NA	NA
chr6:6262021	chr6-6262021-allele75502-1259	INS	1258	NA	0.00529500756429652,0.0,0.000992063492063492,0.0,0.0	0.00736694	F13A1(1.4198e-08, 0.734)	F13A1(1.4198e-08, 0.734)	NA	NA	NA	NA	NA	NA	NA	No	NA	HPRC,HGSVC	No	NA	NA	NA	NA	NA	NA
chr6:6262021	chr6-6262021-allele75503-1666	INS	1665	NA	0.0007564296520423601,0.0,0.0,0.0,0.0	0.000918741	F13A1(1.4198e-08, 0.734)	F13A1(1.4198e-08, 0.734)	NA	NA	NA	NA	NA	NA	NA	No	NA	HPRC,HGSVC,1KG-ONT	No	NA	NA	NA	NA	NA	NA
chr6:6262049	chr6-6262049-allele75516-1111	INS	1110	NA	0.0030257186081694403,0.0,0.0,0.0,0.0	0.00520636	F13A1(1.4198e-08, 0.734)	F13A1(1.4198e-08, 0.734)	NA	NA	NA	NA	NA	NA	NA	No	NA	HPRC,HGSVC,1KG-ONT	No	NA	NA	NA	NA	NA	NA
chr6:6262058	chr6-6262058-allele75520-1111	INS	1110	NA	0.0015128593040847202,0.0,0.0,0.0,0.0	0.00234988	F13A1(1.4198e-08, 0.734)	F13A1(1.4198e-08, 0.734)	NA	NA	NA	NA	NA	NA	NA	No	NA	HPRC,HGSVC,1KG-ONT	No	NA	NA	NA	NA	NA	NA
chr6:6262058	chr6-6262058-allele75518-889	INS	888	NA	0.006051437216338881,0.0,0.0,0.0,0.0	0.0108963	F13A1(1.4198e-08, 0.734)	F13A1(1.4198e-08, 0.734)	NA	NA	NA	NA	NA	NA	NA	No	NA	HPRC,HGSVC,1KG-ONT	No	NA	NA	NA	NA	NA	NA
chr6:6262095	chr6-6262095-allele75526-1481	INS	1480	NA	0.0037821482602118004,0.001440922190201729,0.0,0.0,0.0	0.00462462	F13A1(1.4198e-08, 0.734)	F13A1(1.4198e-08, 0.734)	NA	NA	NA	NA	NA	NA	NA	No	NA	HPRC	No	NA	NA	NA	NA	NA	NA
chr6:6262095	chr6-6262095-allele75536-2813	INS	2812	NA	0.0015128593040847202,0.008645533141210375,0.0,0.008946322067594433,0.0010224948875255625	0.000604163	F13A1(1.4198e-08, 0.734)	F13A1(1.4198e-08, 0.734)	NA	NA	NA	NA	NA	NA	NA	No	NA	HPRC,HGSVC,1KG-ONT	No	NA	NA	NA	NA	NA	NA
chr6:6262095	chr6-6262095-allele75529-4478	INS	4477	NA	0.0030257186081694403,0.001440922190201729,0.0,0.0,0.0	0.00328379	F13A1(1.4198e-08, 0.734)	F13A1(1.4198e-08, 0.734)	NA	NA	NA	NA	NA	NA	NA	No	NA	HPRC,HGSVC	No	NA	NA	NA	NA	NA	NA
chr6:6262095	chr6-6262095-allele75528-3886	INS	3885	NA	0.0,0.0,0.0,0.0009940357852882703,0.0	NA	F13A1(1.4198e-08, 0.734)	F13A1(1.4198e-08, 0.734)	NA	NA	NA	NA	NA	NA	NA	No	NA	HPRC,HGSVC,1KG-ONT	No	NA	NA	NA	NA	NA	NA
chr6:6262095	chr6-6262095-allele75525-1851	INS	1850	NA	0.01588502269288956,0.001440922190201729,0.0,0.0,0.0	0.0269135	F13A1(1.4198e-08, 0.734)	F13A1(1.4198e-08, 0.734)	NA	NA	NA	NA	NA	NA	NA	No	NA	HPRC	No	NA	NA	NA	NA	NA	NA
chr6:6262095	chr6-6262095-allele75527-519	INS	518	NA	0.0007564296520423601,0.002881844380403458,0.000992063492063492,0.0019880715705765406,0.003067484662576687	4.4099e-05	F13A1(1.4198e-08, 0.734)	F13A1(1.4198e-08, 0.734)	NA	NA	NA	NA	NA	NA	NA	No	NA	HPRC,HGSVC,1KG-ONT	No	NA	NA	NA	NA	NA	NA
chr6:6262132	chr6-6262132-allele75537-223	INS	222	NA	0.0,0.0,0.000992063492063492,0.0009940357852882703,0.0	NA	F13A1(1.4198e-08, 0.734)	F13A1(1.4198e-08, 0.734)	NA	NA	NA	NA	NA	NA	NA	No	NA	HGSVC	No	NA	NA	NA	NA	NA	NA
chr6:6262132	chr6-6262132-allele75538-3479	INS	3478	NA	0.0,0.0,0.0,0.0019880715705765406,0.0	NA	F13A1(1.4198e-08, 0.734)	F13A1(1.4198e-08, 0.734)	NA	NA	NA	NA	NA	NA	NA	No	NA	HPRC,HGSVC,1KG-ONT	No	NA	NA	NA	NA	NA	NA
chr6:6262169	chr6-6262169-allele75544-2073	INS	2072	NA	0.0037821482602118004,0.06628242074927954,0.0,0.004970178926441352,0.002044989775051125	0.00429622	F13A1(1.4198e-08, 0.734)	F13A1(1.4198e-08, 0.734)	NA	NA	NA	NA	NA	NA	NA	No	NA	HPRC,1KG-ONT	No	NA	NA	NA	NA	NA	NA
chr6:6262169	chr6-6262169-allele75549-3257	INS	3256	NA	0.0015128593040847202,0.0,0.0,0.0,0.0	0.00234988	F13A1(1.4198e-08, 0.734)	F13A1(1.4198e-08, 0.734)	NA	NA	NA	NA	NA	NA	NA	No	NA	HPRC,HGSVC,1KG-ONT	No	NA	NA	NA	NA	NA	NA
chr6:6262169	chr6-6262169-allele75546-2482	INS	2481	NA	0.0022692889561270802,0.0,0.0,0.0,0.0	0.00377908	F13A1(1.4198e-08, 0.734)	F13A1(1.4198e-08, 0.734)	NA	NA	NA	NA	NA	NA	NA	No	NA	HPRC,1KG-ONT	No	NA	NA	NA	NA	NA	NA
chr6:6262169	chr6-6262169-allele75548-2332	INS	2331	NA	0.01588502269288956,0.002881844380403458,0.0,0.0,0.0	0.024811	F13A1(1.4198e-08, 0.734)	F13A1(1.4198e-08, 0.734)	NA	NA	NA	NA	NA	NA	NA	No	NA	HPRC,1KG-ONT	No	NA	NA	NA	NA	NA	NA
chr6:6262169	chr6-6262169-allele75553-2739	INS	2738	NA	0.0037821482602118004,0.0,0.0,0.0,0.0	0.00663171	F13A1(1.4198e-08, 0.734)	F13A1(1.4198e-08, 0.734)	NA	NA	NA	NA	NA	NA	NA	No	NA	HPRC,HGSVC,1KG-ONT	No	NA	NA	NA	NA	NA	NA
chr6:6262169	chr6-6262169-allele75543-2739	INS	2738	NA	0.04462934947049924,0.002881844380403458,0.0,0.0009940357852882703,0.0	0.0744325	F13A1(1.4198e-08, 0.734)	F13A1(1.4198e-08, 0.734)	NA	NA	NA	NA	NA	NA	NA	No	NA	HPRC,HGSVC,1KG-ONT	No	NA	NA	NA	NA	NA	NA
chr6:6262169	chr6-6262169-allele75545-3664	INS	3663	NA	0.01059001512859304,0.0,0.0,0.0,0.002044989775051125	0.0151976	F13A1(1.4198e-08, 0.734)	F13A1(1.4198e-08, 0.734)	NA	NA	NA	NA	NA	NA	NA	No	NA	HPRC,HGSVC,1KG-ONT	No	NA	NA	NA	NA	NA	NA
chr6:6262169	chr6-6262169-allele75547-5161	INS	5160	NA	0.0015128593040847202,0.0,0.0,0.0,0.0	0.00234988	F13A1(1.4198e-08, 0.734)	F13A1(1.4198e-08, 0.734)	NA	NA	NA	NA	NA	NA	NA	No	NA	HPRC,HGSVC	No	NA	NA	NA	NA	NA	NA
chr6:6262241	chr6-6262241-allele75560-1039	INS	1038	NA	0.012859304084720122,0.010086455331412104,0.0,0.014910536779324055,0.0010224948875255625	0.00225248	F13A1(1.4198e-08, 0.734)	F13A1(1.4198e-08, 0.734)	NA	NA	NA	NA	NA	NA	NA	No	NA	HPRC,HGSVC,1KG-ONT	No	NA	NA	NA	NA	NA	NA
chr6:6262243	chr6-6262243-allele75561-889	INS	888	NA	0.019667170953101363,0.001440922190201729,0.0,0.0,0.0	0.0338583	F13A1(1.4198e-08, 0.734)	F13A1(1.4198e-08, 0.734)	NA	NA	NA	NA	NA	NA	NA	No	NA	HPRC,HGSVC,1KG-ONT	No	NA	NA	NA	NA	NA	NA
chr6:6277107	chr6-6277107-allele75666-1	DEL	262	0.983363	0.9145234493192134,0.6268011527377522,0.5,0.6998011928429424,0.6584867075664622	0.181861	F13A1(1.4198e-08, 0.734)	F13A1(1.4198e-08, 0.734)	NA	NA	NA	NA	NA	NA	NA	No	NA	HPRC,HGSVC,1KG-ONT	Yes	ENSG00000124783.14(0.026327676861078956)	NA	NA	NA	NA	NA
chr6:6280564	chr6-6280564-allele75688-6079	INS	6078	NA	0.0015128593040847202,0.0,0.0,0.0,0.0	0.00234988	F13A1(1.4198e-08, 0.734)	F13A1(1.4198e-08, 0.734)	NA	NA	NA	NA	NA	NA	NA	No	NA	No	Yes	NA	NA	NA	NA	NA	NA
chr6:6294975	chr6-6294975-allele75843-89	INS	88	NA	0.0030257186081694403,0.0,0.0,0.0,0.0	0.00520636	F13A1(1.4198e-08, 0.734)	F13A1(1.4198e-08, 0.734)	NA	NA	NA	NA	NA	NA	NA	No	NA	No	No	NA	NA	NA	NA	NA	NA
chr6:6302222	chr6-6302222-allele76065-333	INS	332	NA	0.006051437216338881,0.0,0.0,0.0,0.0	0.0108963	F13A1(1.4198e-08, 0.734)	F13A1(1.4198e-08, 0.734)	NA	NA	NA	NA	NA	NA	NA	No	NA	No	Yes	NA	NA	NA	NA	NA	NA
chr6:6316078	chr6-6316078-allele76299-1	DEL	50	NA	0.024962178517397883,0.0,0.005952380952380952,0.0,0.002044989775051125	0.0308648	F13A1(1.4198e-08, 0.734)	F13A1(1.4198e-08, 0.734)	NA	NA	NA	NA	NA	NA	NA	No	NA	HGSVC,1KG-ONT	Yes	NA	NA	NA	NA	NA	NA
chr6:6316078	chr6-6316078-allele76298-1	DEL	56	NA	0.05521936459909228,0.007204610951008645,0.0,0.0,0.0	0.0889776	F13A1(1.4198e-08, 0.734)	F13A1(1.4198e-08, 0.734)	NA	NA	NA	NA	NA	NA	NA	No	NA	HGSVC,1KG-ONT	Yes	NA	NA	NA	NA	NA	NA
chr6:6376817	chr6-6376817-allele77010-52	INS	51	NA	0.0022692889561270802,0.012968299711815562,0.028769841269841268,0.017892644135188866,0.026584867075664622	0.011377	NA	NA	NA	NA	NA	NA	NA	NA	NA	No	NA	HGSVC,1KG-ONT	No	NA	NA	NA	NA	NA	NA
chr6:6401886	chr6-6401886-allele77343-319	INS	318	NA	0.046898638426626324,0.001440922190201729,0.0,0.0,0.0	0.0826279	NA	NA	NA	NA	NA	NA	NA	NA	NA	No	NA	HPRC,HGSVC	Yes	NA	NA	NA	NA	NA	NA
chr6:6537564	chr6-6537564-allele77892-405	INS	404	NA	0.01588502269288956,0.0,0.0,0.0,0.0	0.0291787	NA	NA	NA	NA	NA	NA	NA	NA	NA	No	NA	HPRC,HGSVC,1KG-ONT	Yes	NA	NA	NA	NA	NA	NA
chr6:6537568	chr6-6537568-allele77893-212	INS	211	NA	0.01739788199697428,0.01729106628242075,0.0873015873015873,0.011928429423459244,0.02044989775051125	0.00505082	NA	NA	NA	NA	NA	NA	NA	NA	NA	No	NA	HPRC,HGSVC	Yes	NA	NA	NA	NA	NA	NA
chr6:6537568	chr6-6537568-allele77894-302	INS	301	NA	0.018154311649016642,0.004322766570605188,0.0,0.0,0.0	0.027076	NA	NA	NA	NA	NA	NA	NA	NA	NA	No	NA	HPRC,HGSVC,1KG-ONT	Yes	NA	NA	NA	NA	NA	NA
chr6:6537568	chr6-6537568-allele77905-113	INS	112	NA	0.0,0.0,0.00496031746031746,0.0,0.0	0.000408842	NA	NA	NA	NA	NA	NA	NA	NA	NA	No	NA	HPRC,HGSVC	Yes	NA	NA	NA	NA	NA	NA
chr6:6537568	chr6-6537568-allele77935-213	INS	212	NA	0.0045385779122541605,0.03025936599423631,0.08234126984126984,0.005964214711729622,0.005112474437627812	0.014386	NA	NA	NA	NA	NA	NA	NA	NA	NA	No	NA	HPRC,HGSVC	Yes	NA	NA	NA	NA	NA	NA
chr6:6537568	chr6-6537568-allele77945-286	INS	285	NA	0.0045385779122541605,0.0,0.0,0.0,0.0	0.00805514	NA	NA	NA	NA	NA	NA	NA	NA	NA	No	NA	HPRC,HGSVC,1KG-ONT	Yes	NA	NA	NA	NA	NA	NA
chr6:6537568	chr6-6537568-allele77898-742	INS	741	NA	0.05446293494704992,0.0,0.0,0.0,0.0	0.0979274	NA	NA	NA	NA	NA	NA	NA	NA	NA	No	NA	HPRC,HGSVC,1KG-ONT	Yes	NA	NA	NA	NA	NA	NA
chr6:6537568	chr6-6537568-allele77948-262	INS	261	NA	0.006051437216338881,0.0,0.002976190476190476,0.005964214711729622,0.0	0.00141259	NA	NA	NA	NA	NA	NA	NA	NA	NA	No	NA	HPRC,HGSVC,1KG-ONT	Yes	NA	NA	NA	NA	NA	NA
chr6:6537568	chr6-6537568-allele77927-438	INS	437	NA	0.0030257186081694403,0.0,0.0,0.0,0.002044989775051125	0.00206069	NA	NA	NA	NA	NA	NA	NA	NA	NA	No	NA	HPRC,HGSVC,1KG-ONT	Yes	NA	NA	NA	NA	NA	NA
chr6:6537568	chr6-6537568-allele77928-141	INS	140	NA	0.0007564296520423601,0.0,0.0,0.0019880715705765406,0.02044989775051125	0.00236665	NA	NA	NA	NA	NA	NA	NA	NA	NA	No	NA	HPRC,HGSVC	Yes	NA	NA	NA	NA	NA	NA
chr6:6537568	chr6-6537568-allele77918-1228	INS	1227	NA	0.0007564296520423601,0.0,0.0,0.0,0.0	0.000918741	NA	NA	NA	NA	NA	NA	NA	NA	NA	No	NA	HPRC,HGSVC,1KG-ONT	Yes	NA	NA	NA	NA	NA	NA
chr6:6537568	chr6-6537568-allele77912-274	INS	273	NA	0.0030257186081694403,0.011527377521613832,0.0,0.009940357852882704,0.0010224948875255625	NA	NA	NA	NA	NA	NA	NA	NA	NA	NA	No	NA	HPRC,HGSVC,1KG-ONT	Yes	NA	NA	NA	NA	NA	NA
chr6:6537568	chr6-6537568-allele77906-150	INS	149	NA	0.0,0.0,0.0,0.003976143141153081,0.010224948875255624	0.00192551	NA	NA	NA	NA	NA	NA	NA	NA	NA	No	NA	HPRC,HGSVC	Yes	NA	NA	NA	NA	NA	NA
chr6:6537568	chr6-6537568-allele77925-590	INS	589	NA	0.01588502269288956,0.21469740634005763,0.06845238095238096,0.09741550695825049,0.06748466257668712	0.0498692	NA	NA	NA	NA	NA	NA	NA	NA	NA	No	NA	HPRC,HGSVC,1KG-ONT	Yes	NA	NA	NA	NA	NA	NA
chr6:6537568	chr6-6537568-allele77921-1138	INS	1137	NA	0.0,0.0,0.011904761904761904,0.0,0.0	0.00170264	NA	NA	NA	NA	NA	NA	NA	NA	NA	No	NA	HPRC,HGSVC,1KG-ONT	Yes	NA	NA	NA	NA	NA	NA
chr6:6537568	chr6-6537568-allele77899-286	INS	285	NA	0.018154311649016642,0.001440922190201729,0.0,0.0,0.0	0.0310849	NA	NA	NA	NA	NA	NA	NA	NA	NA	No	NA	HPRC,HGSVC,1KG-ONT	Yes	NA	NA	NA	NA	NA	NA
chr6:6537568	chr6-6537568-allele77947-142	INS	141	NA	0.0,0.0,0.000992063492063492,0.0,0.0081799591002045	0.0010336	NA	NA	NA	NA	NA	NA	NA	NA	NA	No	NA	HPRC,HGSVC	Yes	NA	NA	NA	NA	NA	NA
chr6:6537568	chr6-6537568-allele77904-346	INS	345	NA	0.0,0.0,0.0,0.012922465208747515,0.0	0.00165003	NA	NA	NA	NA	NA	NA	NA	NA	NA	No	NA	HPRC,HGSVC,1KG-ONT	Yes	NA	NA	NA	NA	NA	NA
chr6:6537568	chr6-6537568-allele77895-142	INS	141	NA	0.049167927382753406,0.06195965417867435,0.012896825396825396,0.11332007952286283,0.06748466257668712	0.00141366	NA	NA	NA	NA	NA	NA	NA	NA	NA	No	NA	HPRC,HGSVC	Yes	NA	NA	NA	NA	NA	NA
chr6:6537568	chr6-6537568-allele77896-418	INS	417	NA	0.0015128593040847202,0.01440922190201729,0.0,0.03876739562624255,0.005112474437627812	0.00719127	NA	NA	NA	NA	NA	NA	NA	NA	NA	No	NA	HPRC,HGSVC,1KG-ONT	Yes	NA	NA	NA	NA	NA	NA
chr6:6537568	chr6-6537568-allele77915-262	INS	261	NA	0.006051437216338881,0.001440922190201729,0.0,0.0,0.0	0.00875367	NA	NA	NA	NA	NA	NA	NA	NA	NA	No	NA	HPRC,HGSVC,1KG-ONT	Yes	NA	NA	NA	NA	NA	NA
chr6:6537568	chr6-6537568-allele77930-505	INS	504	NA	0.0,0.0,0.017857142857142856,0.0,0.0	0.00275566	NA	NA	NA	NA	NA	NA	NA	NA	NA	No	NA	HPRC,HGSVC	Yes	NA	NA	NA	NA	NA	NA
chr6:6537568	chr6-6537568-allele77909-180	INS	179	NA	0.007564296520423601,0.004322766570605188,0.010912698412698412,0.0,0.0	0.000888953	NA	NA	NA	NA	NA	NA	NA	NA	NA	No	NA	HPRC,HGSVC	Yes	NA	NA	NA	NA	NA	NA
chr6:6537568	chr6-6537568-allele77937-206	INS	205	NA	0.0,0.004322766570605188,0.0,0.009940357852882704,0.027607361963190184	0.00686785	NA	NA	NA	NA	NA	NA	NA	NA	NA	No	NA	HPRC,HGSVC	Yes	NA	NA	NA	NA	NA	NA
chr6:6537568	chr6-6537568-allele77900-198	INS	197	NA	0.037821482602118005,0.0,0.0,0.0009940357852882703,0.0	0.0666186	NA	NA	NA	NA	NA	NA	NA	NA	NA	No	NA	HPRC,HGSVC	Yes	NA	NA	NA	NA	NA	NA
chr6:6537568	chr6-6537568-allele77908-470	INS	469	NA	0.007564296520423601,0.0,0.0,0.0,0.0	0.0137297	NA	NA	NA	NA	NA	NA	NA	NA	NA	No	NA	HPRC,HGSVC,1KG-ONT	Yes	NA	NA	NA	NA	NA	NA
chr6:6537568	chr6-6537568-allele77901-230	INS	229	NA	0.009833585476550681,0.0,0.0,0.0,0.0	0.0179657	NA	NA	NA	NA	NA	NA	NA	NA	NA	No	NA	HPRC,HGSVC,1KG-ONT	Yes	NA	NA	NA	NA	NA	NA
chr6:6537568	chr6-6537568-allele77934-174	INS	173	NA	0.012859304084720122,0.023054755043227664,0.006944444444444444,0.0536779324055666,0.028629856850715747	0.00453777	NA	NA	NA	NA	NA	NA	NA	NA	NA	No	NA	HPRC,HGSVC	Yes	NA	NA	NA	NA	NA	NA
chr6:6537568	chr6-6537568-allele77929-156	INS	155	NA	0.006051437216338881,0.001440922190201729,0.0,0.0,0.0	0.00875367	NA	NA	NA	NA	NA	NA	NA	NA	NA	No	NA	HPRC,HGSVC	Yes	NA	NA	NA	NA	NA	NA
chr6:6537568	chr6-6537568-allele77941-318	INS	317	NA	0.01361573373676248,0.0,0.003968253968253968,0.0,0.0	0.0172577	NA	NA	NA	NA	NA	NA	NA	NA	NA	No	NA	HPRC,HGSVC,1KG-ONT	Yes	NA	NA	NA	NA	NA	NA
chr6:6537568	chr6-6537568-allele77907-654	INS	653	NA	0.00832072617246596,0.01585014409221902,0.01488095238095238,0.009940357852882704,0.0	NA	NA	NA	NA	NA	NA	NA	NA	NA	NA	No	NA	HPRC,HGSVC,1KG-ONT	Yes	NA	NA	NA	NA	NA	NA
chr6:6537568	chr6-6537568-allele77917-799	INS	798	NA	0.0,0.0,0.005952380952380952,0.0009940357852882703,0.0	0.000631316	NA	NA	NA	NA	NA	NA	NA	NA	NA	No	NA	HPRC,HGSVC,1KG-ONT	Yes	NA	NA	NA	NA	NA	NA
chr6:6537568	chr6-6537568-allele77919-1486	INS	1485	NA	0.012859304084720122,0.0,0.0,0.0,0.0	0.0234682	NA	NA	NA	NA	NA	NA	NA	NA	NA	No	NA	HPRC,HGSVC,1KG-ONT	No	NA	NA	NA	NA	NA	NA
chr6:6537568	chr6-6537568-allele77902-334	INS	333	NA	0.05446293494704992,0.004322766570605188,0.00496031746031746,0.0,0.002044989775051125	0.0786527	NA	NA	NA	NA	NA	NA	NA	NA	NA	No	NA	HPRC,HGSVC,1KG-ONT	Yes	NA	NA	NA	NA	NA	NA
chr6:6537568	chr6-6537568-allele77913-126	INS	125	NA	0.0015128593040847202,0.0,0.0,0.0,0.0	0.00234988	NA	NA	NA	NA	NA	NA	NA	NA	NA	No	NA	HPRC,HGSVC	Yes	NA	NA	NA	NA	NA	NA
chr6:6537568	chr6-6537568-allele77938-158	INS	157	NA	0.007564296520423601,0.0,0.0,0.0,0.0	0.0137297	NA	NA	NA	NA	NA	NA	NA	NA	NA	No	NA	HPRC,HGSVC	Yes	NA	NA	NA	NA	NA	NA
chr6:6537568	chr6-6537568-allele77939-342	INS	341	NA	0.00680786686838124,0.0,0.0,0.0,0.0	0.0123139	NA	NA	NA	NA	NA	NA	NA	NA	NA	No	NA	HPRC,HGSVC,1KG-ONT	Yes	NA	NA	NA	NA	NA	NA
chr6:6537568	chr6-6537568-allele77924-246	INS	245	NA	0.0,0.005763688760806916,0.0,0.002982107355864811,0.0	0.000631316	NA	NA	NA	NA	NA	NA	NA	NA	NA	No	NA	HPRC,HGSVC,1KG-ONT	Yes	NA	NA	NA	NA	NA	NA
chr6:6537568	chr6-6537568-allele77926-559	INS	558	NA	0.00680786686838124,0.040345821325648415,0.07043650793650794,0.09840954274353876,0.019427402862985686	0.0302772	NA	NA	NA	NA	NA	NA	NA	NA	NA	No	NA	HPRC,HGSVC,1KG-ONT	Yes	NA	NA	NA	NA	NA	NA
chr6:6537568	chr6-6537568-allele77931-309	INS	308	NA	0.00680786686838124,0.0,0.0,0.0,0.0	0.0123139	NA	NA	NA	NA	NA	NA	NA	NA	NA	No	NA	HPRC,HGSVC,1KG-ONT	Yes	NA	NA	NA	NA	NA	NA
chr6:6537568	chr6-6537568-allele77936-342	INS	341	NA	0.0007564296520423601,0.0,0.0,0.0,0.0	0.000918741	NA	NA	NA	NA	NA	NA	NA	NA	NA	No	NA	HPRC,HGSVC,1KG-ONT	Yes	NA	NA	NA	NA	NA	NA
chr6:6537568	chr6-6537568-allele77903-526	INS	525	NA	0.0015128593040847202,0.023054755043227664,0.07043650793650794,0.03876739562624255,0.18404907975460122	0.0550133	NA	NA	NA	NA	NA	NA	NA	NA	NA	No	NA	HPRC,HGSVC,1KG-ONT	Yes	NA	NA	NA	NA	NA	NA
chr6:6537568	chr6-6537568-allele77950-326	INS	325	NA	0.0,0.0,0.0,0.0,0.016359918200409	0.00244266	NA	NA	NA	NA	NA	NA	NA	NA	NA	No	NA	HPRC,HGSVC,1KG-ONT	Yes	NA	NA	NA	NA	NA	NA
chr6:6537568	chr6-6537568-allele77897-166	INS	165	NA	0.06883509833585477,0.07780979827089338,0.09027777777777778,0.12226640159045726,0.08997955010224949	0.00420607	NA	NA	NA	NA	NA	NA	NA	NA	NA	No	NA	HPRC,HGSVC	Yes	NA	NA	NA	NA	NA	NA
chr6:6537568	chr6-6537568-allele77933-142	INS	141	NA	0.018910741301059002,0.004322766570605188,0.0,0.0,0.002044989775051125	0.0249484	NA	NA	NA	NA	NA	NA	NA	NA	NA	No	NA	HPRC,HGSVC	Yes	NA	NA	NA	NA	NA	NA
chr6:6537568	chr6-6537568-allele77914-358	INS	357	NA	0.007564296520423601,0.001440922190201729,0.0,0.002982107355864811,0.0	0.00698807	NA	NA	NA	NA	NA	NA	NA	NA	NA	No	NA	HPRC,HGSVC,1KG-ONT	Yes	NA	NA	NA	NA	NA	NA
chr6:6537568	chr6-6537568-allele77932-166	INS	165	NA	0.04462934947049924,0.043227665706051875,0.002976190476190476,0.032803180914512925,0.03169734151329243	0.00499017	NA	NA	NA	NA	NA	NA	NA	NA	NA	No	NA	HPRC,HGSVC	Yes	NA	NA	NA	NA	NA	NA
chr6:6537568	chr6-6537568-allele77943-341	INS	340	NA	0.0007564296520423601,0.0,0.0,0.0,0.0	0.000918741	NA	NA	NA	NA	NA	NA	NA	NA	NA	No	NA	HPRC,HGSVC,1KG-ONT	Yes	NA	NA	NA	NA	NA	NA
chr6:6537568	chr6-6537568-allele77916-443	INS	442	NA	0.007564296520423601,0.001440922190201729,0.0,0.0009940357852882703,0.0	0.00974363	NA	NA	NA	NA	NA	NA	NA	NA	NA	No	NA	HPRC,HGSVC,1KG-ONT	Yes	NA	NA	NA	NA	NA	NA
chr6:6537568	chr6-6537568-allele77920-176	INS	175	NA	0.009077155824508321,0.0,0.005952380952380952,0.0019880715705765406,0.003067484662576687	0.00349679	NA	NA	NA	NA	NA	NA	NA	NA	NA	No	NA	HPRC,HGSVC	Yes	NA	NA	NA	NA	NA	NA
chr6:6537572	chr6-6537572-allele77952-321	INS	320	NA	0.6164901664145235,0.7867435158501441,0.8313492063492064,0.7475149105367793,0.7719836400817995	0.0697772	NA	NA	NA	NA	NA	NA	NA	NA	NA	No	NA	HPRC,HGSVC,1KG-ONT	Yes	NA	NA	NA	NA	NA	NA
chr6:6537574	chr6-6537574-allele77955-231	INS	230	NA	0.0,0.0,0.0,0.0009940357852882703,0.0	NA	NA	NA	NA	NA	NA	NA	NA	NA	NA	No	NA	HPRC,HGSVC,1KG-ONT	Yes	NA	NA	NA	NA	NA	NA
chr6:6537574	chr6-6537574-allele77960-147	INS	146	NA	0.01588502269288956,0.043227665706051875,0.00496031746031746,0.06461232604373758,0.017382413087934562	0.00407528	NA	NA	NA	NA	NA	NA	NA	NA	NA	No	NA	HPRC,HGSVC	Yes	NA	NA	NA	NA	NA	NA
chr6:6537574	chr6-6537574-allele77953-221	INS	220	NA	0.0,0.0,0.008928571428571428,0.0,0.0	0.0010336	NA	NA	NA	NA	NA	NA	NA	NA	NA	No	NA	HPRC,HGSVC	Yes	NA	NA	NA	NA	NA	NA
chr6:6537574	chr6-6537574-allele77957-153	INS	152	NA	0.0,0.0,0.012896825396825396,0.0,0.027607361963190184	0.00671325	NA	NA	NA	NA	NA	NA	NA	NA	NA	No	NA	HPRC,HGSVC	Yes	NA	NA	NA	NA	NA	NA
chr6:6537574	chr6-6537574-allele77954-224	INS	223	NA	0.0022692889561270802,0.0,0.027777777777777776,0.020874751491053677,0.0	0.00530878	NA	NA	NA	NA	NA	NA	NA	NA	NA	No	NA	HPRC,HGSVC	Yes	NA	NA	NA	NA	NA	NA
chr6:6537574	chr6-6537574-allele77958-175	INS	174	NA	0.009833585476550681,0.021613832853025938,0.034722222222222224,0.032803180914512925,0.03578732106339468	0.00902617	NA	NA	NA	NA	NA	NA	NA	NA	NA	No	NA	HPRC,HGSVC	Yes	NA	NA	NA	NA	NA	NA
chr6:6537575	chr6-6537575-allele77964-181	INS	180	NA	0.0,0.005763688760806916,0.000992063492063492,0.012922465208747515,0.0	0.00264125	NA	NA	NA	NA	NA	NA	NA	NA	NA	No	NA	HPRC,HGSVC	Yes	NA	NA	NA	NA	NA	NA
chr6:6537575	chr6-6537575-allele77961-325	INS	324	NA	0.00680786686838124,0.0,0.0,0.0,0.0	0.0123139	NA	NA	NA	NA	NA	NA	NA	NA	NA	No	NA	HPRC,HGSVC,1KG-ONT	Yes	NA	NA	NA	NA	NA	NA
chr6:6537575	chr6-6537575-allele77963-65	INS	64	NA	0.0007564296520423601,0.0,0.0,0.0,0.0	0.000918741	NA	NA	NA	NA	NA	NA	NA	NA	NA	No	NA	HPRC,HGSVC,1KG-ONT	Yes	NA	NA	NA	NA	NA	NA
chr6:6537575	chr6-6537575-allele77962-61	INS	60	NA	0.060514372163388806,0.02881844380403458,0.0,0.010934393638170975,0.0	0.0598044	NA	NA	NA	NA	NA	NA	NA	NA	NA	No	NA	HPRC,HGSVC,1KG-ONT	Yes	NA	NA	NA	NA	NA	NA
chr6:6537582	chr6-6537582-allele77965-349	INS	348	NA	0.012102874432677761,0.001440922190201729,0.00496031746031746,0.0,0.0010224948875255625	0.0108062	NA	NA	NA	NA	NA	NA	NA	NA	NA	No	NA	HPRC,HGSVC,1KG-ONT	Yes	NA	NA	NA	NA	NA	NA
chr6:6557598	chr6-6557598-allele78234-72	INS	71	NA	0.0015128593040847202,0.008645533141210375,0.000992063492063492,0.0009940357852882703,0.0	NA	NA	NA	NA	NA	NA	NA	NA	NA	NA	No	NA	No	No	NA	NA	NA	NA	NA	NA
chr6:6585671	chr6-6585671-allele78588-61	INS	60	NA	0.0037821482602118004,0.0,0.0,0.0,0.0	0.00663171	NA	NA	NA	NA	NA	NA	NA	NA	NA	No	NA	HPRC,HGSVC,1KG-ONT	No	NA	NA	NA	NA	NA	NA
chr6:6585671	chr6-6585671-allele78587-73	INS	72	NA	0.0015128593040847202,0.0,0.0,0.0,0.0	0.00234988	NA	NA	NA	NA	NA	NA	NA	NA	NA	No	NA	HPRC,HGSVC,1KG-ONT	No	NA	NA	NA	NA	NA	NA
chr6:6585671	chr6-6585671-allele78589-55	INS	54	NA	0.0007564296520423601,0.0,0.0,0.0009940357852882703,0.0	NA	NA	NA	NA	NA	NA	NA	NA	NA	NA	No	NA	HPRC,HGSVC,1KG-ONT	No	NA	NA	NA	NA	NA	NA
chr6:6585671	chr6-6585671-allele78585-65	INS	64	NA	0.0022692889561270802,0.0,0.0,0.0,0.0	0.00377908	NA	NA	NA	NA	NA	NA	NA	NA	NA	No	NA	HPRC,HGSVC,1KG-ONT	No	NA	NA	NA	NA	NA	NA
chr6:6585671	chr6-6585671-allele78584-69	INS	68	NA	0.0007564296520423601,0.0,0.0,0.0,0.0	0.000918741	NA	NA	NA	NA	NA	NA	NA	NA	NA	No	NA	HPRC,HGSVC,1KG-ONT	No	NA	NA	NA	NA	NA	NA
chr6:6585671	chr6-6585671-allele78613-67	INS	66	NA	0.0007564296520423601,0.0,0.0,0.0,0.0	0.000918741	NA	NA	NA	NA	NA	NA	NA	NA	NA	No	NA	HPRC,HGSVC,1KG-ONT	No	NA	NA	NA	NA	NA	NA
chr6:6585673	chr6-6585673-allele78621-53	INS	52	NA	0.0007564296520423601,0.0,0.0,0.0,0.0081799591002045	NA	NA	NA	NA	NA	NA	NA	NA	NA	NA	No	NA	HPRC,HGSVC,1KG-ONT	No	NA	NA	NA	NA	NA	NA
chr6:6585675	chr6-6585675-allele78622-51	INS	50	NA	0.0113464447806354,0.010086455331412104,0.023809523809523808,0.005964214711729622,0.010224948875255624	NA	NA	NA	NA	NA	NA	NA	NA	NA	NA	No	NA	HPRC,HGSVC,1KG-ONT	No	NA	NA	NA	NA	NA	NA
chr6:6612831	chr6-6612831-allele79148-1	DEL	160	NA	0.09304084720121028,0.001440922190201729,0.0,0.0,0.0010224948875255625	0.158302	LY86(0.0003641, 1.395)	NA	NA	NA	NA	NA	NA	NA	NA	No	NA	HPRC,HGSVC,1KG-ONT	No	NA	NA	NA	NA	NA	NA
chr6:6641732	chr6-6641732-allele79429-1304	INS	1303	NA	0.007564296520423601,0.0,0.0,0.0,0.0	0.0136279	LY86(0.0003641, 1.395)	NA	NA	NA	NA	NA	NA	NA	NA	No	NA	HPRC,HGSVC	Yes	NA	NA	NA	NA	NA	NA
chr6:6659089	chr6-6659089-allele79615-51	INS	50	NA	0.20347957639939485,0.08069164265129683,0.07837301587301587,0.11332007952286283,0.08895705521472393	0.0565529	NA	NA	NA	NA	NA	NA	NA	NA	enhancer	No	NA	No	No	NA	NA	NA	NA	NA	NA
chr6:6661362	chr6-6661362-allele79643-106	INS	105	NA	0.0015128593040847202,0.0,0.0,0.0,0.0	0.00234988	NA	NA	NA	NA	NA	NA	NA	NA	NA	No	NA	No	Yes	NA	NA	NA	NA	NA	NA
chr6:6661362	chr6-6661362-allele79646-71	INS	70	NA	0.007564296520423601,0.0,0.0,0.0009940357852882703,0.0	0.0115415	NA	NA	NA	NA	NA	NA	NA	NA	NA	No	NA	No	Yes	NA	NA	NA	NA	NA	NA
chr6:6661362	chr6-6661362-allele79642-71	INS	70	NA	0.0015128593040847202,0.0,0.0,0.004970178926441352,0.0	NA	NA	NA	NA	NA	NA	NA	NA	NA	NA	No	NA	No	Yes	NA	NA	NA	NA	NA	NA
chr6:6687058	chr6-6687058-allele79922-1	DEL	73	NA	0.2594553706505295,0.1037463976945245,0.0,0.07654075546719682,0.04294478527607362	0.198382	NA	NA	NA	NA	NA	NA	NA	NA	promoter	No	NA	HPRC,HGSVC,1KG-ONT	No	NA	NA	NA	NA	NA	NA
chr6:6687058	chr6-6687058-allele79921-74	INS	73	NA	0.0030257186081694403,0.0,0.0,0.0,0.0	0.00520636	NA	NA	NA	NA	NA	NA	NA	NA	promoter	No	NA	No	No	NA	NA	NA	NA	NA	NA
chr6:6687105	chr6-6687105-allele79923-1	DEL	110	NA	0.006051437216338881,0.0,0.0,0.0,0.0	0.0108963	NA	NA	NA	NA	NA	NA	NA	NA	promoter	No	NA	HGSVC	No	NA	NA	NA	NA	NA	NA
chr6:6742327	chr6-6742327-allele80664-58	INS	57	NA	0.0015128593040847202,0.001440922190201729,0.0,0.0009940357852882703,0.0	7.61513e-05	NA	NA	NA	NA	NA	NA	NA	NA	NA	No	NA	No	Yes	NA	NA	NA	NA	NA	NA
chr6:6742617	chr6-6742617-allele80699-57	INS	56	NA	0.0030257186081694403,0.0,0.0,0.0,0.0	0.00520636	NA	NA	NA	NA	NA	NA	NA	NA	NA	No	NA	No	Yes	NA	NA	NA	NA	NA	NA
chr6:6763529	chr6-6763529-allele81040-1	DEL	891	NA	0.0007564296520423601,0.0,0.0,0.0,0.0	0.000918741	NA	NA	NA	NA	NA	NA	NA	NA	NA	No	NA	No	Yes	NA	NA	NA	NA	NA	NA
chr6:6771258	chr6-6771258-allele81148-1	DEL	58	NA	0.03328290468986384,0.004322766570605188,0.0,0.0,0.0	0.0543339	NA	NA	NA	NA	NA	NA	NA	NA	NA	No	NA	HPRC,HGSVC,1KG-ONT	Yes	NA	NA	NA	NA	NA	NA
chr6:6821910	chr6-6821910-allele81726-430	INS	429	NA	0.014372163388804841,0.001440922190201729,0.0,0.0,0.0010224948875255625	0.0220431	NA	NA	NA	NA	NA	NA	NA	NA	NA	No	NA	HPRC,HGSVC,1KG-ONT	No	NA	NA	NA	NA	NA	NA
chr6:6821922	chr6-6821922-allele81734-424	INS	423	NA	0.1172465960665658,0.04899135446685879,0.012896825396825396,0.11530815109343936,0.08282208588957055	0.0170855	NA	NA	NA	NA	NA	NA	NA	NA	NA	No	NA	HPRC,HGSVC,1KG-ONT	No	NA	NA	NA	NA	NA	NA
chr6:6821922	chr6-6821922-allele81745-421	INS	420	NA	0.0030257186081694403,0.0,0.0,0.0,0.0	0.00520636	NA	NA	NA	NA	NA	NA	NA	NA	NA	No	NA	HPRC,HGSVC,1KG-ONT	No	NA	NA	NA	NA	NA	NA
chr6:6821922	chr6-6821922-allele81731-584	INS	583	NA	0.0007564296520423601,0.0,0.0,0.0,0.0	0.000918741	NA	NA	NA	NA	NA	NA	NA	NA	NA	No	NA	HPRC,HGSVC,1KG-ONT	No	NA	NA	NA	NA	NA	NA
chr6:6821922	chr6-6821922-allele81741-439	INS	438	NA	0.0030257186081694403,0.0,0.0,0.0,0.0	0.00520636	NA	NA	NA	NA	NA	NA	NA	NA	NA	No	NA	HPRC,HGSVC,1KG-ONT	No	NA	NA	NA	NA	NA	NA
chr6:6821922	chr6-6821922-allele81747-421	INS	420	NA	0.0007564296520423601,0.002881844380403458,0.0,0.0009940357852882703,0.0	NA	NA	NA	NA	NA	NA	NA	NA	NA	NA	No	NA	HPRC,HGSVC,1KG-ONT	No	NA	NA	NA	NA	NA	NA
chr6:6821922	chr6-6821922-allele81733-433	INS	432	NA	0.3540090771558245,0.2680115273775216,0.7152777777777778,0.305168986083499,0.2965235173824131	0.00552332	NA	NA	NA	NA	NA	NA	NA	NA	NA	No	NA	HPRC,HGSVC,1KG-ONT	No	NA	NA	NA	NA	NA	NA
chr6:6821922	chr6-6821922-allele81749-430	INS	429	NA	0.0,0.0,0.0,0.0,0.00408997955010225	NA	NA	NA	NA	NA	NA	NA	NA	NA	NA	No	NA	HPRC,HGSVC,1KG-ONT	No	NA	NA	NA	NA	NA	NA
chr6:6821922	chr6-6821922-allele81735-430	INS	429	NA	0.06202723146747353,0.0345821325648415,0.013888888888888888,0.05268389662027833,0.017382413087934562	0.0140428	NA	NA	NA	NA	NA	NA	NA	NA	NA	No	NA	HPRC,HGSVC,1KG-ONT	No	NA	NA	NA	NA	NA	NA
chr6:6821922	chr6-6821922-allele81753-436	INS	435	NA	0.0,0.0,0.005952380952380952,0.0,0.0	0.000422056	NA	NA	NA	NA	NA	NA	NA	NA	NA	No	NA	HPRC,HGSVC,1KG-ONT	No	NA	NA	NA	NA	NA	NA
chr6:6821922	chr6-6821922-allele81742-436	INS	435	NA	0.0015128593040847202,0.0,0.0,0.0,0.0	0.00234988	NA	NA	NA	NA	NA	NA	NA	NA	NA	No	NA	HPRC,HGSVC,1KG-ONT	No	NA	NA	NA	NA	NA	NA
chr6:6821922	chr6-6821922-allele81737-427	INS	426	NA	0.007564296520423601,0.001440922190201729,0.0,0.0,0.0	0.0115415	NA	NA	NA	NA	NA	NA	NA	NA	NA	No	NA	HPRC,HGSVC,1KG-ONT	No	NA	NA	NA	NA	NA	NA
chr6:6821922	chr6-6821922-allele81743-430	INS	429	NA	0.0,0.0,0.0,0.0009940357852882703,0.003067484662576687	NA	NA	NA	NA	NA	NA	NA	NA	NA	NA	No	NA	HPRC,HGSVC,1KG-ONT	No	NA	NA	NA	NA	NA	NA
chr6:6821922	chr6-6821922-allele81744-430	INS	429	NA	0.0007564296520423601,0.0,0.0,0.0,0.0	0.000918741	NA	NA	NA	NA	NA	NA	NA	NA	NA	No	NA	HPRC,HGSVC,1KG-ONT	No	NA	NA	NA	NA	NA	NA
chr6:6821922	chr6-6821922-allele81752-430	INS	429	NA	0.0,0.0,0.0,0.0009940357852882703,0.0	NA	NA	NA	NA	NA	NA	NA	NA	NA	NA	No	NA	HPRC,HGSVC,1KG-ONT	No	NA	NA	NA	NA	NA	NA
chr6:6821922	chr6-6821922-allele81739-436	INS	435	NA	0.02118003025718608,0.001440922190201729,0.0,0.0,0.0	0.0366254	NA	NA	NA	NA	NA	NA	NA	NA	NA	No	NA	HPRC,HGSVC,1KG-ONT	No	NA	NA	NA	NA	NA	NA
chr6:6821922	chr6-6821922-allele81730-433	INS	432	NA	0.37594553706505296,0.5893371757925072,0.24404761904761904,0.5009940357852882,0.5644171779141104	0.0151097	NA	NA	NA	NA	NA	NA	NA	NA	NA	No	NA	HPRC,HGSVC,1KG-ONT	No	NA	NA	NA	NA	NA	NA
chr6:6821922	chr6-6821922-allele81740-427	INS	426	NA	0.00832072617246596,0.0,0.0,0.0,0.0	0.0151436	NA	NA	NA	NA	NA	NA	NA	NA	NA	No	NA	HPRC,HGSVC,1KG-ONT	No	NA	NA	NA	NA	NA	NA
chr6:6821922	chr6-6821922-allele81746-430	INS	429	NA	0.0,0.005763688760806916,0.0,0.0,0.0	0.000224143	NA	NA	NA	NA	NA	NA	NA	NA	NA	No	NA	HPRC,HGSVC,1KG-ONT	No	NA	NA	NA	NA	NA	NA
chr6:6821922	chr6-6821922-allele81757-433	INS	432	NA	0.0007564296520423601,0.0,0.0,0.0,0.0	0.000918741	NA	NA	NA	NA	NA	NA	NA	NA	NA	No	NA	HPRC,HGSVC,1KG-ONT	No	NA	NA	NA	NA	NA	NA
chr6:6821922	chr6-6821922-allele81738-421	INS	420	NA	0.01059001512859304,0.0,0.0,0.0,0.0	0.0193739	NA	NA	NA	NA	NA	NA	NA	NA	NA	No	NA	HPRC,HGSVC,1KG-ONT	No	NA	NA	NA	NA	NA	NA
chr6:6822014	chr6-6822014-allele81762-416	INS	415	NA	0.006051437216338881,0.0,0.0,0.0,0.0	0.0108963	NA	NA	NA	NA	NA	NA	NA	NA	NA	No	NA	HPRC,HGSVC,1KG-ONT	No	NA	NA	NA	NA	NA	NA
chr6:6822030	chr6-6822030-allele81763-345	INS	344	NA	0.0030257186081694403,0.0,0.000992063492063492,0.005964214711729622,0.0010224948875255625	NA	NA	NA	NA	NA	NA	NA	NA	NA	NA	No	NA	HPRC,HGSVC,1KG-ONT	No	NA	NA	NA	NA	NA	NA
chr6:6837009	chr6-6837009-allele81974-57	INS	56	NA	0.0007564296520423601,0.0,0.0,0.0,0.0	0.000918741	NA	NA	NA	NA	NA	NA	NA	NA	NA	No	NA	No	No	NA	NA	NA	NA	NA	NA
chr6:6899662	chr6-6899662-allele82779-53	INS	52	NA	0.0022692889561270802,0.0,0.0,0.0,0.0	0.00377908	NA	NA	NA	NA	NA	NA	NA	NA	NA	No	NA	HPRC,HGSVC	No	NA	NA	NA	NA	NA	NA
chr6:6932361	chr6-6932361-allele83211-115	INS	114	NA	0.02118003025718608,0.008645533141210375,0.000992063492063492,0.0,0.014314928425357873	0.0117371	NA	NA	NA	NA	NA	NA	NA	NA	NA	No	NA	HPRC,HGSVC,1KG-ONT	Yes	NA	NA	NA	NA	NA	NA
chr6:6932361	chr6-6932361-allele83213-115	INS	114	NA	0.0022692889561270802,0.0,0.0,0.0,0.0	0.00377908	NA	NA	NA	NA	NA	NA	NA	NA	NA	No	NA	HPRC,HGSVC,1KG-ONT	Yes	NA	NA	NA	NA	NA	NA
chr6:6932469	chr6-6932469-allele83252-151	INS	150	NA	0.018910741301059002,0.0,0.001984126984126984,0.0,0.0	0.0303794	NA	NA	NA	NA	NA	NA	NA	NA	NA	No	NA	HPRC,HGSVC,1KG-ONT	Yes	NA	NA	NA	NA	NA	NA
chr6:6932469	chr6-6932469-allele83246-113	INS	112	NA	0.06202723146747353,0.0345821325648415,0.00992063492063492,0.02385685884691849,0.03987730061349693	0.0177553	NA	NA	NA	NA	NA	NA	NA	NA	NA	No	NA	HPRC,HGSVC,1KG-ONT	Yes	NA	NA	NA	NA	NA	NA
chr6:6932469	chr6-6932469-allele83247-339	INS	338	NA	0.01739788199697428,0.001440922190201729,0.0,0.0009940357852882703,0.0	0.0275778	NA	NA	NA	NA	NA	NA	NA	NA	NA	No	NA	HGSVC,1KG-ONT	No	NA	NA	NA	NA	NA	NA
chr6:6932490	chr6-6932490-allele83260-91	INS	90	NA	0.0007564296520423601,0.001440922190201729,0.017857142857142856,0.005964214711729622,0.0	0.00291982	NA	NA	NA	NA	NA	NA	NA	NA	NA	No	NA	HPRC,HGSVC,1KG-ONT	No	NA	NA	NA	NA	NA	NA
chr6:6932612	chr6-6932612-allele83292-183	INS	182	NA	0.018910741301059002,0.0,0.0,0.0,0.0	0.0347404	NA	NA	NA	NA	NA	NA	NA	NA	NA	No	NA	No	Yes	NA	NA	NA	NA	NA	NA
chr6:6932638	chr6-6932638-allele83297-95	INS	94	NA	0.007564296520423601,0.0,0.0,0.0009940357852882703,0.010224948875255624	0.00199781	NA	NA	NA	NA	NA	NA	NA	NA	NA	No	NA	HPRC,HGSVC,1KG-ONT	Yes	NA	NA	NA	NA	NA	NA
chr6:6936552	chr6-6936552-allele83358-121	INS	120	NA	0.12102874432677761,0.07204610951008646,0.0,0.08250497017892644,0.018404907975460124	0.0527343	NA	NA	NA	NA	NA	NA	NA	NA	NA	No	NA	HPRC,HGSVC,1KG-ONT	Yes	NA	NA	NA	NA	NA	NA
chr6:6984162	chr6-6984162-allele84101-51	INS	50	NA	0.14296520423600606,0.03890489913544669,0.026785714285714284,0.013916500994035786,0.10122699386503067	0.0686355	NA	NA	NA	NA	NA	NA	NA	NA	NA	No	NA	HPRC,HGSVC,1KG-ONT	Yes	NA	NA	NA	NA	NA	NA
chr6:6998642	chr6-6998642-allele84312-313	INS	312	NA	0.00529500756429652,0.0,0.0,0.0,0.0	0.00947665	NA	NA	NA	NA	NA	NA	NA	NA	NA	No	NA	HPRC,1KG-ONT	Yes	NA	NA	NA	NA	NA	NA
chr6:7010195	chr6-7010195-allele84480-53	INS	52	NA	0.0007564296520423601,0.0,0.0,0.0,0.0	0.000918741	NA	NA	NA	NA	NA	NA	NA	NA	NA	No	NA	No	No	NA	NA	NA	NA	NA	NA
chr6:7010195	chr6-7010195-allele84465-56	INS	55	NA	0.0,0.018731988472622477,0.0,0.0,0.0	0.00188759	NA	NA	NA	NA	NA	NA	NA	NA	NA	No	NA	No	No	NA	NA	NA	NA	NA	NA
chr6:7010195	chr6-7010195-allele84464-51	INS	50	NA	0.0030257186081694403,0.007204610951008645,0.0,0.004970178926441352,0.0	NA	NA	NA	NA	NA	NA	NA	NA	NA	NA	No	NA	No	No	NA	NA	NA	NA	NA	NA
chr6:7012254	chr6-7012254-allele84532-1	DEL	86	NA	0.0015128593040847202,0.0,0.0,0.0,0.0	0.00234988	NA	NA	NA	NA	NA	NA	NA	NA	NA	No	NA	HPRC,HGSVC,1KG-ONT	Yes	NA	NA	NA	NA	NA	NA
chr6:7012258	chr6-7012258-allele84533-1	DEL	146	0.956663	0.15582450832072617,0.41210374639769454,0.051587301587301584,0.5825049701789264,0.21267893660531698	0.0558547	NA	NA	NA	NA	NA	NA	NA	NA	NA	No	NA	HPRC,HGSVC	Yes	ENSG00000124491.16(0.01664382896584143)	Pulse pressure(RN7SL554P - RREB1, rs6921610, 4E-10, 0.7080724522254048),Systolic blood pressure(RN7SL554P - RREB1, rs6921610, 2E-11, 0.7080724522254048),C-reactive protein(RN7SL554P - RREB1, rs4640929, 1E-10, 0.7921123104723984),Core binding factor acute myeloid leukemia(RN7SL554P - RREB1, rs3908470, 1E-9, 0.8509530708532315),Waist-hip index(RN7SL554P - RREB1, rs35249938, 8E-9, 0.8404505144959149)	Arthropathy(4.08%, 8.70%, 0.45, [0.24;0.84], 0.01164),Benign mammary dysplasia(2.51%, 0.57%, 4.51, [1.19;17.13], 0.024404),Benign neoplasm of transverse colon(5.64%, 2.27%, 2.58, [1.22;5.42], 0.012389),Blepharitis of left eyelid(0.31%, 2.08%, 0.15, [0.02;1.15], 0.037034),Chronic ischemic heart disease(0.63%, 3.02%, 0.2, [0.05;0.89], 0.024164),Chronic rhinitis(9.09%, 5.48%, 1.72, [1.01;2.94], 0.049471),Complication due to diabetes mellitus(3.76%, 7.37%, 0.49, [0.25;0.95], 0.036408),Essential hypertension(46.71%, 54.06%, 0.75, [0.56;0.98], 0.039923),Hyperglycemia due to type 2 diabetes mellitus(5.64%, 9.64%, 0.56, [0.32;0.98], 0.038929),Hypertensive heart failure(1.25%, 3.59%, 0.34, [0.12;1.01], 0.049106),Migraine with aura(4.70%, 1.70%, 2.85, [1.23;6.59], 0.016871),Pleurisy(3.13%, 0.95%, 3.39, [1.15;10.01], 0.028639),Pneumothorax(2.51%, 0.57%, 4.51, [1.19;17.13], 0.024404),Presbyopia(7.21%, 12.85%, 0.53, [0.32;0.86], 0.011437),Refractory migraine(2.82%, 0.57%, 5.09, [1.37;18.94], 0.012559),Seborrheic dermatitis(8.15%, 3.59%, 2.38, [1.3;4.38], 0.00654),Temporomandibular joint disorder(5.33%, 1.70%, 3.25, [1.43;7.39], 0.006266),Threatened miscarriage(3.13%, 0.57%, 5.67, [1.55;20.78], 0.006431),Tietze's disease(5.96%, 1.51%, 4.13, [1.78;9.54], 0.000825)	NA	NA	NA
chr6:7012260	chr6-7012260-allele84534-1	DEL	80	NA	0.04236006051437216,0.03602305475504323,0.022817460317460316,0.03578528827037773,0.023517382413087935	0.00229641	NA	NA	NA	NA	NA	NA	NA	NA	NA	No	NA	HPRC,HGSVC,1KG-ONT	Yes	NA	NA	NA	NA	NA	NA
chr6:7012274	chr6-7012274-allele84536-1	DEL	130	NA	0.0030257186081694403,0.0,0.0,0.0,0.0	0.00520636	NA	NA	NA	NA	NA	NA	NA	NA	NA	No	NA	HPRC,HGSVC	Yes	NA	NA	NA	NA	NA	NA
chr6:7012300	chr6-7012300-allele84541-65	INS	64	NA	0.0030257186081694403,0.0,0.0,0.0,0.0	0.00520636	NA	NA	NA	NA	NA	NA	NA	NA	NA	No	NA	No	No	NA	NA	NA	NA	NA	NA
chr6:7012334	chr6-7012334-allele84546-1	DEL	62	NA	0.14145234493192133,0.09221902017291066,0.09623015873015874,0.07654075546719682,0.06339468302658487	0.0197871	NA	NA	NA	NA	NA	NA	NA	NA	NA	No	NA	HPRC,HGSVC,1KG-ONT	No	NA	NA	NA	NA	NA	NA
chr6:7021663	chr6-7021663-allele84692-57	INS	56	NA	0.015128593040847202,0.001440922190201729,0.0,0.0,0.0	0.0255203	NA	NA	NA	NA	NA	NA	NA	NA	NA	No	ID=chr6_7021660_7021676;MOTIFS=AT;STRUC=(AT)n	HPRC,HGSVC,1KG-ONT	No	NA	NA	NA	NA	NA	NA
chr6:7021663	chr6-7021663-allele84691-59	INS	58	NA	0.009077155824508321,0.0,0.0,0.0,0.0	0.0164709	NA	NA	NA	NA	NA	NA	NA	NA	NA	No	ID=chr6_7021660_7021676;MOTIFS=AT;STRUC=(AT)n	HPRC,HGSVC,1KG-ONT	No	NA	NA	NA	NA	NA	NA
chr6:7021663	chr6-7021663-allele84690-53	INS	52	NA	0.0007564296520423601,0.002881844380403458,0.0,0.0019880715705765406,0.0010224948875255625	NA	NA	NA	NA	NA	NA	NA	NA	NA	NA	No	ID=chr6_7021660_7021676;MOTIFS=AT;STRUC=(AT)n	HPRC,HGSVC,1KG-ONT	No	NA	NA	NA	NA	NA	NA
chr6:7021663	chr6-7021663-allele84693-147	INS	146	NA	0.0015128593040847202,0.0,0.0,0.0,0.0	0.00234988	NA	NA	NA	NA	NA	NA	NA	NA	NA	No	ID=chr6_7021660_7021676;MOTIFS=AT;STRUC=(AT)n	HGSVC	No	NA	NA	NA	NA	NA	NA
chr6:7021668	chr6-7021668-allele84713-64	INS	63	NA	0.0,0.0,0.000992063492063492,0.0,0.0	NA	NA	NA	NA	NA	NA	NA	NA	NA	NA	No	ID=chr6_7021660_7021676;MOTIFS=AT;STRUC=(AT)n	HPRC,HGSVC,1KG-ONT	No	NA	NA	NA	NA	NA	NA
chr6:7103275	chr6-7103275-allele85314-1	DEL	62	NA	0.08018154311649017,0.004322766570605188,0.000992063492063492,0.002982107355864811,0.018404907975460124	0.0988499	NA	NA	NA	NA	NA	NA	NA	NA	NA	No	NA	HPRC,HGSVC,1KG-ONT	Yes	NA	NA	NA	NA	NA	NA
chr6:7103275	chr6-7103275-allele85313-63	INS	62	NA	0.009077155824508321,0.001440922190201729,0.002976190476190476,0.0,0.0	0.00946238	NA	NA	NA	NA	NA	NA	NA	NA	NA	No	NA	HPRC,HGSVC,1KG-ONT	No	NA	NA	NA	NA	NA	NA
chr6:7103325	chr6-7103325-allele85327-63	INS	62	NA	0.01739788199697428,0.004322766570605188,0.0,0.0,0.0	0.025709	NA	NA	NA	NA	NA	NA	NA	NA	NA	No	NA	HPRC,HGSVC,1KG-ONT	No	NA	NA	NA	NA	NA	NA
chr6:7103325	chr6-7103325-allele85329-97	INS	96	NA	0.00680786686838124,0.0,0.001984126984126984,0.0,0.0010224948875255625	0.00697365	NA	NA	NA	NA	NA	NA	NA	NA	NA	No	NA	HPRC,HGSVC	No	NA	NA	NA	NA	NA	NA
chr6:7103337	chr6-7103337-allele85337-96	INS	95	NA	0.00680786686838124,0.0,0.0,0.0,0.0010224948875255625	0.0101459	NA	NA	NA	NA	NA	NA	NA	NA	NA	No	NA	HPRC,HGSVC	No	NA	NA	NA	NA	NA	NA
chr6:7103342	chr6-7103342-allele85339-1	DEL	52	NA	0.0226928895612708,0.002881844380403458,0.0,0.0,0.0	0.0372673	NA	NA	NA	NA	NA	NA	NA	NA	NA	No	NA	HPRC,HGSVC,1KG-ONT	No	NA	NA	NA	NA	NA	NA
chr6:7103356	chr6-7103356-allele85366-221	INS	220	NA	0.0022692889561270802,0.0,0.0,0.0,0.0	0.00377908	NA	NA	NA	NA	NA	NA	NA	NA	NA	No	NA	HPRC,HGSVC,1KG-ONT	No	NA	NA	NA	NA	NA	NA
chr6:7103356	chr6-7103356-allele85356-96	INS	95	NA	0.0,0.0,0.0,0.003976143141153081,0.007157464212678937	0.00151771	NA	NA	NA	NA	NA	NA	NA	NA	NA	No	NA	HPRC,HGSVC	No	NA	NA	NA	NA	NA	NA
chr6:7103356	chr6-7103356-allele85349-98	INS	97	NA	0.0030257186081694403,0.043227665706051875,0.0,0.08846918489065607,0.014314928425357873	0.0197584	NA	NA	NA	NA	NA	NA	NA	NA	NA	No	NA	HPRC,HGSVC	No	NA	NA	NA	NA	NA	NA
chr6:7103356	chr6-7103356-allele85353-164	INS	163	NA	0.0264750378214826,0.004322766570605188,0.0,0.0,0.0	0.0421091	NA	NA	NA	NA	NA	NA	NA	NA	NA	No	NA	HPRC,HGSVC	No	NA	NA	NA	NA	NA	NA
chr6:7103356	chr6-7103356-allele85350-131	INS	130	NA	0.0,0.001440922190201729,0.0,0.0,0.0	NA	NA	NA	NA	NA	NA	NA	NA	NA	NA	No	NA	HPRC,HGSVC	No	NA	NA	NA	NA	NA	NA
chr6:7103356	chr6-7103356-allele85347-65	INS	64	0.713753	0.03252647503782148,0.32132564841498557,0.003968253968253968,0.378727634194831,0.14621676891615543	0.102433	NA	NA	NA	NA	NA	NA	NA	NA	NA	No	NA	HPRC,HGSVC,1KG-ONT	No	NA	Hearing loss (PheCode 389)(RN7SL554P - RREB1, rs2842895, 5E-15, 0.6640365742555929),Trypsin-3 levels(RN7SL554P - RREB1, rs2842895, 1E-14, 0.6640365742555929),Visceral adipose tissue adjusted for BMI(RN7SL554P - RREB1, rs2842895, 1E-8, 0.6640365742555929),Visceral adipose tissue adjusted for BMI(RN7SL554P - RREB1, rs2842895, 6E-9, 0.6640365742555929),Hearing loss (PheCode 389)(RREB1, rs7451690, 6E-18, 0.6012679852648116),Lung function (FEV1/FVC)(RREB1, rs7451690, 2E-38, 0.6012679852648116),Sensorineural hearing loss (PheCode 389.1)(RREB1, rs7451690, 2E-12, 0.6012679852648116),Sensorineural hearing loss (PheCode 389.1)(RREB1, rs7451690, 3E-16, 0.6012679852648116),Balding type 1(RREB1, rs3904600, 2E-14, 0.5694491108765665),Estimated glomerular filtration rate (creatinine)(RREB1, rs3904600, 5E-35, 0.5694491108765665),Estimated glomerular filtration rate (creatinine, cystatin c)(RREB1, rs3904600, 5E-53, 0.5694491108765665),Estimated glomerular filtration rate (cystatin c)(RREB1, rs3904600, 1E-40, 0.5694491108765665),Gout and other crystal arthrop (PheCode 274)(RREB1, rs3904600, 5E-27, 0.5694491108765665),Gout (PheCode 274.1)(RREB1, rs3904600, 9E-28, 0.5694491108765665),Gout (PheCode 274.1)(RREB1, rs3904600, 9E-30, 0.5694491108765665),Urate levels(RREB1, rs3904600, 2E-21, 0.5694491108765665),Urate levels(RREB1, rs3904600, 5E-18, 0.5694491108765665),Urate levels(RREB1, rs3904600, 5E-51, 0.5694491108765665),Vertex-wise cortical thickness(RREB1, rs3904600, 2E-16, 0.5694491108765665),Waist-hip index(RREB1, rs3904600, 8E-14, 0.5694491108765665),Waist-hip ratio(RREB1, rs3904600, 6E-22, 0.5694491108765665),Waist-to-hip ratio adjusted for BMI(RREB1, rs3904600, 1E-13, 0.5694491108765665),Brain morphology (MOSTest)(RREB1, rs6925389, 3E-19, 0.5695489621478836),Brain shape (segment 5)(RREB1, rs6925389, 7E-13, 0.5695489621478836),Cortical surface area(RREB1, rs6925389, 1E-17, 0.5695489621478836),C-reactive protein levels(RREB1, rs6925389, 3E-12, 0.5695489621478836),C-reactive protein levels (MTAG)(RREB1, rs6925389, 9E-13, 0.5695489621478836),Chronic lymphocytic leukemia or multiple sclerosis(RREB1, rs11755724, 1E-8, 0.5183459150373922),Estimated glomerular filtration rate(RREB1, rs11755724, 1E-19, 0.5183459150373922),Gout(RREB1, rs11755724, 9E-15, 0.5183459150373922),Gout (PheCode 274.1)(RREB1, rs11755724, 1E-25, 0.5183459150373922),Takes medication for gout?(RREB1, rs11755724, 1E-18, 0.5183459150373922),Cortical surface area(RREB1, rs13208234, 2E-8, 0.5530110251199531),Creatinine levels(RREB1, rs13208234, 1E-12, 0.5530110251199531),Serum urate levels(RREB1, rs13208234, 3E-76, 0.5530110251199531),Serum urate levels(RREB1, rs13208234, 7E-72, 0.5530110251199531),Takes medication for gout?(RREB1, rs13208234, 2E-16, 0.5530110251199531),A body shape index(RREB1, rs11243143, 4E-8, 0.5334581659175024),Cortical thickness(RREB1, rs11243143, 2E-16, 0.5334581659175024),Estimated glomerular filtration rate (creatinine)(RREB1, rs11243143, 7E-35, 0.5334581659175024),Inguinal hernia (PheCode 550.1)(RREB1, rs11243143, 3E-13, 0.5334581659175024),Serum uric acid levels(RREB1, rs11243143, 5E-63, 0.5334581659175024),Vertex-wise cortical surface area(RREB1, rs11243143, 9E-18, 0.5334581659175024),Cortical surface area (MOSTest)(RREB1, rs13193887, 1E-8, 0.5337625598155548),Vertex-wise sulcal depth(RREB1, rs13193887, 3E-33, 0.5337625598155548),Blood urea nitrogen levels(RREB1, rs11243145, 1E-8, 0.5298416850546218),Brain morphology (MOSTest)(RREB1, rs11243145, 9E-13, 0.5298416850546218),Estimated glomerular filtration rate (creatinine)(RREB1, rs11243145, 5E-25, 0.5298416850546218),Estimated glomerular filtration rate (cystatin c)(RREB1, rs11243145, 2E-17, 0.5298416850546218),Whole brain restricted directional diffusion (multivariate analysis)(RREB1, rs11243145, 8E-14, 0.5298416850546218),Lung function (FEV1/FVC)(RREB1, rs4960289, 5E-41, 0.5120681402823029),Waist-hip index(RREB1, rs4959426, 1E-9, 0.5907676158664192),Waist-to-hip ratio adjusted for BMI(RREB1, rs4959426, 2E-9, 0.5907676158664192)	Acquired deformity of toe(4.11%, 1.42%, 2.97, [1.06;8.29], 0.041984),Benign essential hypertension(8.90%, 16.10%, 0.51, [0.28;0.93], 0.029052),Chlamydial infection(3.42%, 1.00%, 3.52, [1.1;11.25], 0.040091),Deficiency of macronutrients(4.11%, 1.14%, 3.72, [1.27;10.88], 0.021236),Dental caries(1.37%, 5.27%, 0.25, [0.06;1.05], 0.047771),Eczema(4.79%, 1.14%, 4.37, [1.56;12.24], 0.00739),Infectious disease(6.16%, 2.71%, 2.36, [1.05;5.33], 0.042045),Migraine with aura(5.48%, 2.28%, 2.49, [1.04;5.92], 0.049802),Non-rheumatic mitral valve stenosis with regurgitation(4.79%, 1.57%, 3.16, [1.21;8.3], 0.023089),Scoliosis deformity of spine(4.79%, 1.57%, 3.16, [1.21;8.3], 0.023089),Seborrheic dermatitis(9.59%, 4.42%, 2.3, [1.19;4.43], 0.023056),Spondylosis(4.11%, 1.00%, 4.26, [1.41;12.85], 0.014105),Tietze's disease(8.22%, 2.14%, 4.1, [1.88;8.96], 0.000727),Female infertility(0.96%, 5.49%, 0.17, [0.02;1.24], 0.043862),Uterine leiomyoma(10.58%, 19.22%, 0.5, [0.26;0.97], 0.035078)	NA	NA	NA
chr6:7103356	chr6-7103356-allele85348-188	INS	187	NA	0.0015128593040847202,0.0,0.0,0.0,0.0	0.00234988	NA	NA	NA	NA	NA	NA	NA	NA	NA	No	NA	HPRC,HGSVC,1KG-ONT	No	NA	NA	NA	NA	NA	NA
chr6:7103356	chr6-7103356-allele85352-155	INS	154	NA	0.0007564296520423601,0.0,0.0,0.0,0.0	0.000918741	NA	NA	NA	NA	NA	NA	NA	NA	NA	No	NA	HPRC,HGSVC	No	NA	NA	NA	NA	NA	NA
chr6:7103356	chr6-7103356-allele85359-164	INS	163	NA	0.0045385779122541605,0.0,0.0,0.0,0.0	0.00805514	NA	NA	NA	NA	NA	NA	NA	NA	NA	No	NA	HPRC,HGSVC	No	NA	NA	NA	NA	NA	NA
chr6:7103372	chr6-7103372-allele85372-112	INS	111	NA	0.0007564296520423601,0.0,0.0,0.0,0.0	0.000918741	NA	NA	NA	NA	NA	NA	NA	NA	NA	No	NA	HPRC,HGSVC	No	NA	NA	NA	NA	NA	NA
chr6:7103372	chr6-7103372-allele85373-239	INS	238	NA	0.0015128593040847202,0.0,0.0,0.0009940357852882703,0.0	0.00077342	NA	NA	NA	NA	NA	NA	NA	NA	NA	No	NA	HPRC,HGSVC,1KG-ONT	No	NA	NA	NA	NA	NA	NA
chr6:7126252	chr6-7126252-allele85613-270	INS	269	NA	0.0113464447806354,0.004322766570605188,0.0,0.005964214711729622,0.0	0.00776588	RREB1(1.0, 0.366)	NA	NA	NA	NA	NA	NA	NA	NA	No	NA	1KG-ONT	No	NA	NA	NA	NA	NA	NA
chr6:7272003	chr6-7272003-allele86845-1	DEL	78	NA	0.0015128593040847202,0.02881844380403458,0.000992063492063492,0.0,0.0	0.00135751	SSR1(0.62387, 0.654)	NA	NA	NA	NA	NA	NA	NA	NA	No	NA	HPRC	No	NA	NA	NA	NA	NA	NA
chr6:7272051	chr6-7272051-allele86848-1	DEL	320	NA	0.0015128593040847202,0.020172910662824207,0.0,0.032803180914512925,0.002044989775051125	0.0063519	SSR1(0.62387, 0.654)	NA	NA	NA	NA	NA	NA	NA	NA	No	NA	HPRC,HGSVC,1KG-ONT	No	NA	NA	NA	NA	NA	NA
chr6:7272333	chr6-7272333-allele86865-1	DEL	517	NA	0.02798789712556732,0.001440922190201729,0.005952380952380952,0.0,0.0	0.0376183	SSR1(0.62387, 0.654)	NA	NA	NA	NA	NA	NA	NA	NA	No	NA	HPRC,HGSVC,1KG-ONT	No	NA	NA	NA	NA	NA	NA
chr6:7272452	chr6-7272452-allele86869-1	DEL	763	NA	0.00529500756429652,0.0,0.0,0.0,0.0	0.0093307	SSR1(0.62387, 0.654)	NA	NA	NA	NA	NA	NA	NA	NA	No	NA	HPRC,HGSVC,1KG-ONT	No	NA	NA	NA	NA	NA	NA
chr6:7272721	chr6-7272721-allele86891-1	DEL	685	NA	0.24886535552193645,0.1440922190201729,0.16071428571428573,0.18091451292246521,0.2719836400817996	0.0090345	SSR1(0.62387, 0.654)	NA	NA	NA	NA	NA	NA	NA	NA	No	NA	HPRC,HGSVC,1KG-ONT	No	NA	NA	NA	NA	NA	NA
chr6:7272721	chr6-7272721-allele86890-723	INS	722	NA	0.0,0.0,0.000992063492063492,0.009940357852882704,0.0010224948875255625	0.00170264	SSR1(0.62387, 0.654)	NA	NA	NA	NA	NA	NA	NA	NA	No	NA	HPRC	No	NA	NA	NA	NA	NA	NA
chr6:7273044	chr6-7273044-allele86917-1	DEL	640	NA	0.10816944024205749,0.002881844380403458,0.0,0.003976143141153081,0.0081799591002045	0.161225	SSR1(0.62387, 0.654)	NA	NA	NA	NA	NA	NA	NA	NA	No	NA	HPRC,HGSVC,1KG-ONT	No	NA	NA	NA	NA	NA	NA
chr6:7273086	chr6-7273086-allele86924-1	DEL	78	NA	0.0007564296520423601,0.0,0.0,0.0,0.0	0.000918741	SSR1(0.62387, 0.654)	NA	NA	NA	NA	NA	NA	NA	NA	No	NA	No	No	NA	NA	NA	NA	NA	NA
chr6:7273123	chr6-7273123-allele86927-1	DEL	123	NA	0.09682299546142209,0.03890489913544669,0.0,0.06461232604373758,0.03783231083844581	0.0378484	SSR1(0.62387, 0.654)	NA	NA	NA	NA	NA	NA	NA	NA	No	NA	1KG-ONT	No	NA	NA	NA	NA	NA	NA
chr6:7273126	chr6-7273126-allele86928-1	DEL	558	NA	0.08018154311649017,0.22046109510086456,0.26091269841269843,0.2673956262425447,0.2883435582822086	0.092463	SSR1(0.62387, 0.654)	NA	NA	NA	NA	NA	NA	NA	NA	No	NA	HPRC,HGSVC,1KG-ONT	No	NA	NA	NA	NA	NA	NA
chr6:7273127	chr6-7273127-allele86929-1	DEL	517	NA	0.02193645990922844,0.018731988472622477,0.0,0.018886679920477135,0.0	0.00676657	SSR1(0.62387, 0.654)	NA	NA	NA	NA	NA	NA	NA	NA	No	NA	HPRC,HGSVC,1KG-ONT	No	NA	NA	NA	NA	NA	NA
chr6:7273450	chr6-7273450-allele86935-79	INS	78	NA	0.09833585476550681,0.03890489913544669,0.0,0.06461232604373758,0.034764826175869123	0.0408689	SSR1(0.62387, 0.654)	NA	NA	NA	NA	NA	NA	NA	NA	No	NA	No	No	NA	NA	NA	NA	NA	NA
chr6:7274316	chr6-7274316-allele86945-209	INS	208	NA	0.024205748865355523,0.004322766570605188,0.0,0.0009940357852882703,0.003067484662576687	0.0310924	SSR1(0.62387, 0.654)	NA	NA	NA	NA	NA	NA	NA	NA	No	NA	HPRC,HGSVC,1KG-ONT	No	NA	NA	NA	NA	NA	NA
chr6:7274327	chr6-7274327-allele86946-1	DEL	50	NA	0.029500756429652043,0.001440922190201729,0.0,0.0,0.0	0.0517256	SSR1(0.62387, 0.654)	NA	NA	NA	NA	NA	NA	NA	NA	No	NA	HPRC,HGSVC,1KG-ONT	No	NA	NA	NA	NA	NA	NA
chr6:7274328	chr6-7274328-allele86949-106	INS	105	NA	0.006051437216338881,0.0,0.000992063492063492,0.0019880715705765406,0.0	0.00572634	SSR1(0.62387, 0.654)	NA	NA	NA	NA	NA	NA	NA	NA	No	NA	HPRC,HGSVC,1KG-ONT	No	NA	NA	NA	NA	NA	NA
chr6:7274328	chr6-7274328-allele86948-115	INS	114	NA	0.024205748865355523,0.005763688760806916,0.0,0.014910536779324055,0.005112474437627812	0.0135031	SSR1(0.62387, 0.654)	NA	NA	NA	NA	NA	NA	NA	NA	No	NA	HPRC,HGSVC,1KG-ONT	No	NA	NA	NA	NA	NA	NA
chr6:7274328	chr6-7274328-allele86951-1	DEL	68	NA	0.10363086232980333,0.10230547550432277,0.125,0.017892644135188866,0.015337423312883436	0.0118983	SSR1(0.62387, 0.654)	NA	NA	NA	NA	NA	NA	NA	NA	No	NA	HPRC,HGSVC,1KG-ONT	No	NA	NA	NA	NA	NA	NA
chr6:7274328	chr6-7274328-allele86950-146	INS	145	NA	0.05597579425113464,0.008645533141210375,0.00992063492063492,0.012922465208747515,0.014314928425357873	0.0414367	SSR1(0.62387, 0.654)	NA	NA	NA	NA	NA	NA	NA	NA	No	NA	HPRC,HGSVC,1KG-ONT	No	NA	NA	NA	NA	NA	NA
chr6:7274330	chr6-7274330-allele86956-86	INS	85	NA	0.0015128593040847202,0.0,0.0,0.0,0.0	0.00234988	SSR1(0.62387, 0.654)	NA	NA	NA	NA	NA	NA	NA	NA	No	NA	HPRC,HGSVC	No	NA	NA	NA	NA	NA	NA
chr6:7274330	chr6-7274330-allele86957-68	INS	67	NA	0.0022692889561270802,0.0,0.0,0.002982107355864811,0.0	0.000371588	SSR1(0.62387, 0.654)	NA	NA	NA	NA	NA	NA	NA	NA	No	NA	HPRC,HGSVC	No	NA	NA	NA	NA	NA	NA
chr6:7274330	chr6-7274330-allele86955-79	INS	78	NA	0.0007564296520423601,0.002881844380403458,0.003968253968253968,0.0009940357852882703,0.0	NA	SSR1(0.62387, 0.654)	NA	NA	NA	NA	NA	NA	NA	NA	No	NA	HPRC,HGSVC	No	NA	NA	NA	NA	NA	NA
chr6:7274333	chr6-7274333-allele86962-53	INS	52	NA	0.09379727685325265,0.008645533141210375,0.0,0.0,0.0010224948875255625	0.150086	SSR1(0.62387, 0.654)	NA	NA	NA	NA	NA	NA	NA	NA	No	NA	HPRC,HGSVC	No	NA	NA	NA	NA	NA	NA
chr6:7274338	chr6-7274338-allele86978-206	INS	205	NA	0.0113464447806354,0.002881844380403458,0.0,0.0,0.0	0.0165726	SSR1(0.62387, 0.654)	NA	NA	NA	NA	NA	NA	NA	NA	No	NA	HPRC,HGSVC,1KG-ONT	No	NA	NA	NA	NA	NA	NA
chr6:7274338	chr6-7274338-allele86984-211	INS	210	NA	0.0037821482602118004,0.0,0.0,0.0,0.0	0.00663171	SSR1(0.62387, 0.654)	NA	NA	NA	NA	NA	NA	NA	NA	No	NA	HPRC,HGSVC,1KG-ONT	No	NA	NA	NA	NA	NA	NA
chr6:7274338	chr6-7274338-allele86966-128	INS	127	NA	0.01739788199697428,0.08501440922190202,0.06944444444444445,0.08846918489065607,0.09406952965235174	0.0346031	SSR1(0.62387, 0.654)	NA	NA	NA	NA	NA	NA	NA	NA	No	NA	HPRC,HGSVC,1KG-ONT	No	NA	NA	NA	NA	NA	NA
chr6:7274338	chr6-7274338-allele86989-131	INS	130	NA	0.0007564296520423601,0.0,0.0,0.0,0.0	0.000918741	SSR1(0.62387, 0.654)	NA	NA	NA	NA	NA	NA	NA	NA	No	NA	HPRC,HGSVC,1KG-ONT	No	NA	NA	NA	NA	NA	NA
chr6:7274338	chr6-7274338-allele86992-137	INS	136	NA	0.0,0.0,0.0,0.0,0.003067484662576687	3.94758e-05	SSR1(0.62387, 0.654)	NA	NA	NA	NA	NA	NA	NA	NA	No	NA	HPRC,HGSVC,1KG-ONT	No	NA	NA	NA	NA	NA	NA
chr6:7274338	chr6-7274338-allele86995-140	INS	139	NA	0.0015128593040847202,0.0,0.0,0.0,0.0	0.00234988	SSR1(0.62387, 0.654)	NA	NA	NA	NA	NA	NA	NA	NA	No	NA	HPRC,HGSVC,1KG-ONT	No	NA	NA	NA	NA	NA	NA
chr6:7274338	chr6-7274338-allele86965-72	INS	71	NA	0.0037821482602118004,0.0,0.0,0.0,0.0	0.00663171	SSR1(0.62387, 0.654)	NA	NA	NA	NA	NA	NA	NA	NA	No	NA	HPRC,HGSVC	No	NA	NA	NA	NA	NA	NA
chr6:7274338	chr6-7274338-allele86969-58	INS	57	NA	0.0,0.0,0.0,0.0,0.0010224948875255625	NA	SSR1(0.62387, 0.654)	NA	NA	NA	NA	NA	NA	NA	NA	No	NA	HPRC,HGSVC	No	NA	NA	NA	NA	NA	NA
chr6:7274338	chr6-7274338-allele86970-98	INS	97	NA	0.0007564296520423601,0.0,0.0,0.0,0.0	0.000918741	SSR1(0.62387, 0.654)	NA	NA	NA	NA	NA	NA	NA	NA	No	NA	HPRC,HGSVC	No	NA	NA	NA	NA	NA	NA
chr6:7274338	chr6-7274338-allele86973-166	INS	165	NA	0.0022692889561270802,0.002881844380403458,0.037698412698412696,0.005964214711729622,0.017382413087934562	0.00782437	SSR1(0.62387, 0.654)	NA	NA	NA	NA	NA	NA	NA	NA	No	NA	HPRC,HGSVC,1KG-ONT	No	NA	NA	NA	NA	NA	NA
chr6:7274338	chr6-7274338-allele86967-95	INS	94	NA	0.0045385779122541605,0.005763688760806916,0.0,0.0019880715705765406,0.007157464212678937	NA	SSR1(0.62387, 0.654)	NA	NA	NA	NA	NA	NA	NA	NA	No	NA	HPRC,HGSVC	No	NA	NA	NA	NA	NA	NA
chr6:7274338	chr6-7274338-allele86968-120	INS	119	NA	0.0007564296520423601,0.005763688760806916,0.028769841269841268,0.005964214711729622,0.00408997955010225	0.00627694	SSR1(0.62387, 0.654)	NA	NA	NA	NA	NA	NA	NA	NA	No	NA	HPRC,HGSVC,1KG-ONT	No	NA	NA	NA	NA	NA	NA
chr6:7274338	chr6-7274338-allele86979-222	INS	221	NA	0.0030257186081694403,0.0,0.0,0.0,0.0	0.00520636	SSR1(0.62387, 0.654)	NA	NA	NA	NA	NA	NA	NA	NA	No	NA	HPRC,HGSVC,1KG-ONT	No	NA	NA	NA	NA	NA	NA
chr6:7274338	chr6-7274338-allele86997-108	INS	107	NA	0.0,0.0,0.0,0.0019880715705765406,0.0	NA	SSR1(0.62387, 0.654)	NA	NA	NA	NA	NA	NA	NA	NA	No	NA	HPRC,HGSVC,1KG-ONT	No	NA	NA	NA	NA	NA	NA
chr6:7274338	chr6-7274338-allele86974-55	INS	54	NA	0.0015128593040847202,0.0,0.000992063492063492,0.0,0.0	0.00077342	SSR1(0.62387, 0.654)	NA	NA	NA	NA	NA	NA	NA	NA	No	NA	HPRC,HGSVC	No	NA	NA	NA	NA	NA	NA
chr6:7274338	chr6-7274338-allele86971-187	INS	186	NA	0.0037821482602118004,0.0,0.0,0.0,0.0	0.00663171	SSR1(0.62387, 0.654)	NA	NA	NA	NA	NA	NA	NA	NA	No	NA	HPRC,HGSVC,1KG-ONT	No	NA	NA	NA	NA	NA	NA
chr6:7274346	chr6-7274346-allele87025-124	INS	123	NA	0.0015128593040847202,0.0,0.0,0.0,0.0	0.00234988	SSR1(0.62387, 0.654)	NA	NA	NA	NA	NA	NA	NA	NA	No	NA	HPRC,HGSVC,1KG-ONT	No	NA	NA	NA	NA	NA	NA
chr6:7274346	chr6-7274346-allele87040-122	INS	121	NA	0.0,0.0,0.002976190476190476,0.0,0.0	3.94758e-05	SSR1(0.62387, 0.654)	NA	NA	NA	NA	NA	NA	NA	NA	No	NA	HPRC,HGSVC,1KG-ONT	No	NA	NA	NA	NA	NA	NA
chr6:7274346	chr6-7274346-allele87006-101	INS	100	NA	0.0,0.010086455331412104,0.00992063492063492,0.003976143141153081,0.0	0.00336841	SSR1(0.62387, 0.654)	NA	NA	NA	NA	NA	NA	NA	NA	No	NA	HPRC,HGSVC	No	NA	NA	NA	NA	NA	NA
chr6:7274346	chr6-7274346-allele87035-112	INS	111	NA	0.0,0.0,0.0,0.0019880715705765406,0.0	NA	SSR1(0.62387, 0.654)	NA	NA	NA	NA	NA	NA	NA	NA	No	NA	HPRC,HGSVC,1KG-ONT	No	NA	NA	NA	NA	NA	NA
chr6:7274346	chr6-7274346-allele87010-253	INS	252	NA	0.0015128593040847202,0.0,0.0,0.0,0.0	0.00234988	SSR1(0.62387, 0.654)	NA	NA	NA	NA	NA	NA	NA	NA	No	NA	HPRC,HGSVC,1KG-ONT	No	NA	NA	NA	NA	NA	NA
chr6:7274346	chr6-7274346-allele87017-148	INS	147	NA	0.018154311649016642,0.004322766570605188,0.0,0.007952286282306162,0.014314928425357873	0.00612183	SSR1(0.62387, 0.654)	NA	NA	NA	NA	NA	NA	NA	NA	No	NA	HPRC,HGSVC,1KG-ONT	No	NA	NA	NA	NA	NA	NA
chr6:7274346	chr6-7274346-allele87020-143	INS	142	NA	0.00529500756429652,0.0,0.0,0.0,0.0	0.00947665	SSR1(0.62387, 0.654)	NA	NA	NA	NA	NA	NA	NA	NA	No	NA	HPRC,HGSVC,1KG-ONT	No	NA	NA	NA	NA	NA	NA
chr6:7274346	chr6-7274346-allele87022-118	INS	117	NA	0.007564296520423601,0.001440922190201729,0.002976190476190476,0.0,0.0	0.00698807	SSR1(0.62387, 0.654)	NA	NA	NA	NA	NA	NA	NA	NA	No	NA	HPRC,HGSVC,1KG-ONT	No	NA	NA	NA	NA	NA	NA
chr6:7274346	chr6-7274346-allele87005-92	INS	91	NA	0.0007564296520423601,0.001440922190201729,0.0,0.0,0.005112474437627812	NA	SSR1(0.62387, 0.654)	NA	NA	NA	NA	NA	NA	NA	NA	No	NA	HPRC,HGSVC	No	NA	NA	NA	NA	NA	NA
chr6:7274346	chr6-7274346-allele87033-76	INS	75	NA	0.0,0.0,0.0,0.0,0.0010224948875255625	NA	SSR1(0.62387, 0.654)	NA	NA	NA	NA	NA	NA	NA	NA	No	NA	HPRC,HGSVC	No	NA	NA	NA	NA	NA	NA
chr6:7274346	chr6-7274346-allele87030-71	INS	70	NA	0.0,0.0,0.00496031746031746,0.0,0.0	0.000408842	SSR1(0.62387, 0.654)	NA	NA	NA	NA	NA	NA	NA	NA	No	NA	HPRC,HGSVC	No	NA	NA	NA	NA	NA	NA
chr6:7274346	chr6-7274346-allele87027-103	INS	102	NA	0.00529500756429652,0.0,0.0,0.0,0.0	0.00947665	SSR1(0.62387, 0.654)	NA	NA	NA	NA	NA	NA	NA	NA	No	NA	HPRC,HGSVC,1KG-ONT	No	NA	NA	NA	NA	NA	NA
chr6:7274346	chr6-7274346-allele87024-143	INS	142	NA	0.0015128593040847202,0.0,0.0,0.0,0.0	0.00234988	SSR1(0.62387, 0.654)	NA	NA	NA	NA	NA	NA	NA	NA	No	NA	HPRC,HGSVC,1KG-ONT	No	NA	NA	NA	NA	NA	NA
chr6:7274346	chr6-7274346-allele87023-123	INS	122	NA	0.0,0.011527377521613832,0.000992063492063492,0.009940357852882704,0.007157464212678937	0.00429496	SSR1(0.62387, 0.654)	NA	NA	NA	NA	NA	NA	NA	NA	No	NA	HPRC,HGSVC,1KG-ONT	No	NA	NA	NA	NA	NA	NA
chr6:7274346	chr6-7274346-allele87004-91	INS	90	NA	0.02118003025718608,0.001440922190201729,0.0,0.0,0.0010224948875255625	0.0345152	SSR1(0.62387, 0.654)	NA	NA	NA	NA	NA	NA	NA	NA	No	NA	HPRC,HGSVC	No	NA	NA	NA	NA	NA	NA
chr6:7274346	chr6-7274346-allele87009-133	INS	132	NA	0.0037821482602118004,0.004322766570605188,0.000992063492063492,0.011928429423459244,0.005112474437627812	NA	SSR1(0.62387, 0.654)	NA	NA	NA	NA	NA	NA	NA	NA	No	NA	HPRC,HGSVC,1KG-ONT	No	NA	NA	NA	NA	NA	NA
chr6:7274346	chr6-7274346-allele87019-107	INS	106	NA	0.00529500756429652,0.0,0.0,0.0,0.0	0.00947665	SSR1(0.62387, 0.654)	NA	NA	NA	NA	NA	NA	NA	NA	No	NA	HPRC,HGSVC,1KG-ONT	No	NA	NA	NA	NA	NA	NA
chr6:7274346	chr6-7274346-allele87008-171	INS	170	NA	0.0022692889561270802,0.0,0.0,0.0,0.0	0.00377908	SSR1(0.62387, 0.654)	NA	NA	NA	NA	NA	NA	NA	NA	No	NA	HPRC,HGSVC,1KG-ONT	No	NA	NA	NA	NA	NA	NA
chr6:7274346	chr6-7274346-allele87029-163	INS	162	NA	0.0007564296520423601,0.0,0.0,0.0,0.0081799591002045	4.4099e-05	SSR1(0.62387, 0.654)	NA	NA	NA	NA	NA	NA	NA	NA	No	NA	HPRC,HGSVC,1KG-ONT	No	NA	NA	NA	NA	NA	NA
chr6:7274346	chr6-7274346-allele87013-1	DEL	73	NA	0.01739788199697428,0.008645533141210375,0.016865079365079364,0.012922465208747515,0.00408997955010225	0.00118362	SSR1(0.62387, 0.654)	NA	NA	NA	NA	NA	NA	NA	NA	No	NA	HPRC,HGSVC	No	NA	NA	NA	NA	NA	NA
chr6:7274346	chr6-7274346-allele87011-213	INS	212	NA	0.0045385779122541605,0.01729106628242075,0.0,0.0,0.0	NA	SSR1(0.62387, 0.654)	NA	NA	NA	NA	NA	NA	NA	NA	No	NA	HPRC,HGSVC,1KG-ONT	No	NA	NA	NA	NA	NA	NA
chr6:7274346	chr6-7274346-allele87018-143	INS	142	NA	0.02042360060514372,0.0,0.0,0.0,0.0	0.0375102	SSR1(0.62387, 0.654)	NA	NA	NA	NA	NA	NA	NA	NA	No	NA	HPRC,HGSVC,1KG-ONT	No	NA	NA	NA	NA	NA	NA
chr6:7274346	chr6-7274346-allele87016-112	INS	111	NA	0.018154311649016642,0.002881844380403458,0.0,0.005964214711729622,0.005112474437627812	0.0139326	SSR1(0.62387, 0.654)	NA	NA	NA	NA	NA	NA	NA	NA	No	NA	HPRC,HGSVC,1KG-ONT	No	NA	NA	NA	NA	NA	NA
chr6:7274346	chr6-7274346-allele87012-154	INS	153	NA	0.0,0.001440922190201729,0.0,0.0,0.0010224948875255625	NA	SSR1(0.62387, 0.654)	NA	NA	NA	NA	NA	NA	NA	NA	No	NA	HPRC,HGSVC,1KG-ONT	No	NA	NA	NA	NA	NA	NA
chr6:7274346	chr6-7274346-allele87028-110	INS	109	NA	0.0,0.001440922190201729,0.002976190476190476,0.0009940357852882703,0.003067484662576687	0.000963133	SSR1(0.62387, 0.654)	NA	NA	NA	NA	NA	NA	NA	NA	No	NA	HPRC,HGSVC,1KG-ONT	No	NA	NA	NA	NA	NA	NA
chr6:7274348	chr6-7274348-allele87050-85	INS	84	NA	0.0,0.0,0.001984126984126984,0.0,0.0	NA	SSR1(0.62387, 0.654)	NA	NA	NA	NA	NA	NA	NA	NA	No	NA	HPRC,HGSVC	No	NA	NA	NA	NA	NA	NA
chr6:7274349	chr6-7274349-allele87051-57	INS	56	NA	0.0037821482602118004,0.0,0.0,0.0,0.0	0.00663171	SSR1(0.62387, 0.654)	NA	NA	NA	NA	NA	NA	NA	NA	No	NA	HPRC,HGSVC	No	NA	NA	NA	NA	NA	NA
chr6:7274349	chr6-7274349-allele87056-103	INS	102	NA	0.0,0.0,0.0,0.004970178926441352,0.0	0.000408842	SSR1(0.62387, 0.654)	NA	NA	NA	NA	NA	NA	NA	NA	No	NA	HPRC,HGSVC,1KG-ONT	No	NA	NA	NA	NA	NA	NA
chr6:7274350	chr6-7274350-allele87058-218	INS	217	NA	0.0030257186081694403,0.0,0.0,0.0,0.0	0.00520636	SSR1(0.62387, 0.654)	NA	NA	NA	NA	NA	NA	NA	NA	No	NA	HPRC,HGSVC,1KG-ONT	No	NA	NA	NA	NA	NA	NA
chr6:7274350	chr6-7274350-allele87072-125	INS	124	NA	0.0,0.008645533141210375,0.0,0.0019880715705765406,0.0010224948875255625	0.00114796	SSR1(0.62387, 0.654)	NA	NA	NA	NA	NA	NA	NA	NA	No	NA	HPRC,HGSVC,1KG-ONT	No	NA	NA	NA	NA	NA	NA
chr6:7274350	chr6-7274350-allele87061-123	INS	122	NA	0.0,0.0,0.000992063492063492,0.0,0.0	NA	SSR1(0.62387, 0.654)	NA	NA	NA	NA	NA	NA	NA	NA	No	NA	HPRC,HGSVC,1KG-ONT	No	NA	NA	NA	NA	NA	NA
chr6:7274350	chr6-7274350-allele87060-127	INS	126	NA	0.0,0.01440922190201729,0.008928571428571428,0.02385685884691849,0.006134969325153374	0.00856754	SSR1(0.62387, 0.654)	NA	NA	NA	NA	NA	NA	NA	NA	No	NA	HPRC,HGSVC,1KG-ONT	No	NA	NA	NA	NA	NA	NA
chr6:7274350	chr6-7274350-allele87057-61	INS	60	NA	0.0,0.0,0.000992063492063492,0.0009940357852882703,0.0	NA	SSR1(0.62387, 0.654)	NA	NA	NA	NA	NA	NA	NA	NA	No	NA	HPRC,HGSVC	No	NA	NA	NA	NA	NA	NA
chr6:7274350	chr6-7274350-allele87062-121	INS	120	NA	0.0,0.005763688760806916,0.010912698412698412,0.003976143141153081,0.00408997955010225	0.00369415	SSR1(0.62387, 0.654)	NA	NA	NA	NA	NA	NA	NA	NA	No	NA	HPRC,HGSVC,1KG-ONT	No	NA	NA	NA	NA	NA	NA
chr6:7274350	chr6-7274350-allele87070-118	INS	117	NA	0.0007564296520423601,0.0,0.0,0.0,0.0	0.000918741	SSR1(0.62387, 0.654)	NA	NA	NA	NA	NA	NA	NA	NA	No	NA	HPRC,HGSVC,1KG-ONT	No	NA	NA	NA	NA	NA	NA
chr6:7274350	chr6-7274350-allele87065-125	INS	124	NA	0.0,0.0,0.06646825396825397,0.0009940357852882703,0.015337423312883436	0.0148031	SSR1(0.62387, 0.654)	NA	NA	NA	NA	NA	NA	NA	NA	No	NA	HPRC,HGSVC,1KG-ONT	No	NA	NA	NA	NA	NA	NA
chr6:7274367	chr6-7274367-allele87091-1	DEL	54	NA	0.05068078668683813,0.0,0.0,0.0009940357852882703,0.0081799591002045	0.073867	SSR1(0.62387, 0.654)	NA	NA	NA	NA	NA	NA	NA	NA	No	NA	HPRC,HGSVC,1KG-ONT	No	NA	NA	NA	NA	NA	NA
chr6:7274369	chr6-7274369-allele87105-77	INS	76	NA	0.0,0.004322766570605188,0.0,0.0,0.0	3.94758e-05	SSR1(0.62387, 0.654)	NA	NA	NA	NA	NA	NA	NA	NA	No	NA	HPRC,HGSVC	No	NA	NA	NA	NA	NA	NA
chr6:7274369	chr6-7274369-allele87094-106	INS	105	NA	0.00680786686838124,0.020172910662824207,0.017857142857142856,0.020874751491053677,0.011247443762781187	0.0033511	SSR1(0.62387, 0.654)	NA	NA	NA	NA	NA	NA	NA	NA	No	NA	HPRC,HGSVC,1KG-ONT	No	NA	NA	NA	NA	NA	NA
chr6:7274369	chr6-7274369-allele87108-75	INS	74	NA	0.0,0.0,0.0,0.0009940357852882703,0.0	NA	SSR1(0.62387, 0.654)	NA	NA	NA	NA	NA	NA	NA	NA	No	NA	HPRC,HGSVC	No	NA	NA	NA	NA	NA	NA
chr6:7274370	chr6-7274370-allele87112-1	DEL	50	NA	0.009833585476550681,0.010086455331412104,0.005952380952380952,0.005964214711729622,0.032719836400818	9.49661e-05	SSR1(0.62387, 0.654)	NA	NA	NA	NA	NA	NA	NA	NA	No	NA	HPRC,HGSVC,1KG-ONT	No	NA	NA	NA	NA	NA	NA
chr6:7274370	chr6-7274370-allele87111-114	INS	113	NA	0.0,0.002881844380403458,0.0,0.0,0.0010224948875255625	3.94758e-05	SSR1(0.62387, 0.654)	NA	NA	NA	NA	NA	NA	NA	NA	No	NA	HPRC,HGSVC,1KG-ONT	No	NA	NA	NA	NA	NA	NA
chr6:7274385	chr6-7274385-allele87136-69	INS	68	NA	0.0007564296520423601,0.0,0.0,0.0,0.0	0.000918741	SSR1(0.62387, 0.654)	NA	NA	NA	NA	NA	NA	NA	NA	No	NA	HPRC,HGSVC	No	NA	NA	NA	NA	NA	NA
chr6:7274385	chr6-7274385-allele87131-76	INS	75	NA	0.0015128593040847202,0.005763688760806916,0.001984126984126984,0.006958250497017893,0.003067484662576687	0.000604163	SSR1(0.62387, 0.654)	NA	NA	NA	NA	NA	NA	NA	NA	No	NA	HPRC,HGSVC	No	NA	NA	NA	NA	NA	NA
chr6:7274386	chr6-7274386-allele87138-68	INS	67	NA	0.0007564296520423601,0.0,0.0,0.0,0.0	0.000918741	SSR1(0.62387, 0.654)	NA	NA	NA	NA	NA	NA	NA	NA	No	NA	HPRC,HGSVC	No	NA	NA	NA	NA	NA	NA
chr6:7274396	chr6-7274396-allele87146-106	INS	105	NA	0.0,0.0,0.00496031746031746,0.0009940357852882703,0.003067484662576687	0.00114796	SSR1(0.62387, 0.654)	NA	NA	NA	NA	NA	NA	NA	NA	No	NA	HPRC,HGSVC,1KG-ONT	No	NA	NA	NA	NA	NA	NA
chr6:7274396	chr6-7274396-allele87145-123	INS	122	NA	0.0015128593040847202,0.008645533141210375,0.001984126984126984,0.013916500994035786,0.003067484662576687	0.00207571	SSR1(0.62387, 0.654)	NA	NA	NA	NA	NA	NA	NA	NA	No	NA	HPRC,HGSVC,1KG-ONT	No	NA	NA	NA	NA	NA	NA
chr6:7274396	chr6-7274396-allele87153-130	INS	129	NA	0.0,0.002881844380403458,0.007936507936507936,0.002982107355864811,0.017382413087934562	0.00493377	SSR1(0.62387, 0.654)	NA	NA	NA	NA	NA	NA	NA	NA	No	NA	HPRC,HGSVC,1KG-ONT	No	NA	NA	NA	NA	NA	NA
chr6:7274396	chr6-7274396-allele87148-132	INS	131	NA	0.0015128593040847202,0.010086455331412104,0.010912698412698412,0.018886679920477135,0.009202453987730062	0.00578471	SSR1(0.62387, 0.654)	NA	NA	NA	NA	NA	NA	NA	NA	No	NA	HPRC,HGSVC,1KG-ONT	No	NA	NA	NA	NA	NA	NA
chr6:7274396	chr6-7274396-allele87147-171	INS	170	NA	0.0,0.0,0.0,0.0,0.0010224948875255625	NA	SSR1(0.62387, 0.654)	NA	NA	NA	NA	NA	NA	NA	NA	No	NA	HPRC,HGSVC,1KG-ONT	No	NA	NA	NA	NA	NA	NA
chr6:7274427	chr6-7274427-allele87172-99	INS	98	NA	0.0,0.004322766570605188,0.007936507936507936,0.004970178926441352,0.024539877300613498	0.00686785	SSR1(0.62387, 0.654)	NA	NA	NA	NA	NA	NA	NA	NA	No	NA	HPRC,HGSVC	No	NA	NA	NA	NA	NA	NA
chr6:7274428	chr6-7274428-allele87174-140	INS	139	NA	0.0,0.011527377521613832,0.0,0.0,0.0	0.000963133	SSR1(0.62387, 0.654)	NA	NA	NA	NA	NA	NA	NA	NA	No	NA	HPRC,HGSVC,1KG-ONT	No	NA	NA	NA	NA	NA	NA
chr6:7274429	chr6-7274429-allele87184-79	INS	78	NA	0.0,0.004322766570605188,0.00496031746031746,0.005964214711729622,0.0010224948875255625	0.0022576	SSR1(0.62387, 0.654)	NA	NA	NA	NA	NA	NA	NA	NA	No	NA	HPRC,HGSVC	No	NA	NA	NA	NA	NA	NA
chr6:7274429	chr6-7274429-allele87181-52	INS	51	NA	0.0007564296520423601,0.020172910662824207,0.0,0.02186878727634195,0.0010224948875255625	0.00519442	SSR1(0.62387, 0.654)	NA	NA	NA	NA	NA	NA	NA	NA	No	NA	HPRC,HGSVC	No	NA	NA	NA	NA	NA	NA
chr6:7274429	chr6-7274429-allele87176-81	INS	80	NA	0.0007564296520423601,0.0,0.0,0.0,0.0	0.000918741	SSR1(0.62387, 0.654)	NA	NA	NA	NA	NA	NA	NA	NA	No	NA	HPRC,HGSVC	No	NA	NA	NA	NA	NA	NA
chr6:7274429	chr6-7274429-allele87178-55	INS	54	NA	0.0037821482602118004,0.04178674351585014,0.017857142857142856,0.06560636182902585,0.0408997955010225	0.0224784	SSR1(0.62387, 0.654)	NA	NA	NA	NA	NA	NA	NA	NA	No	NA	HPRC,HGSVC	No	NA	NA	NA	NA	NA	NA
chr6:7274429	chr6-7274429-allele87177-63	INS	62	NA	0.0,0.0,0.0,0.0009940357852882703,0.0	NA	SSR1(0.62387, 0.654)	NA	NA	NA	NA	NA	NA	NA	NA	No	NA	HPRC,HGSVC	No	NA	NA	NA	NA	NA	NA
chr6:7426282	chr6-7426282-allele88717-159	INS	158	NA	0.0037821482602118004,0.0,0.0,0.0,0.0	0.00663171	NA	NA	NA	NA	NA	NA	NA	NA	NA	No	NA	No	No	NA	NA	NA	NA	NA	NA
chr6:7426299	chr6-7426299-allele88718-1	DEL	318	NA	0.00529500756429652,0.0,0.0,0.0,0.0	0.00947665	NA	NA	NA	NA	NA	NA	NA	NA	NA	No	NA	No	No	NA	NA	NA	NA	NA	NA
chr6:7441879	chr6-7441879-allele89007-83	INS	82	0.927473	0.06959152798789713,0.2680115273775216,0.24603174603174602,0.3588469184890656,0.40286298568507156	0.151644	NA	NA	NA	NA	NA	NA	NA	NA	NA	No	NA	HPRC,HGSVC,1KG-ONT	Yes	NA	JT interval(RIOK1 - HNRNPLP1, rs11243168, 1E-10, 0.6004754003369861)	Cervical spondylosis without myelopathy(4.55%, 8.49%, 0.51, [0.28;0.94], 0.027327),Chronic obstructive pulmonary disease(4.85%, 9.07%, 0.51, [0.28;0.92], 0.022555),Disorders of initiating and maintaining sleep(2.73%, 0.77%, 3.6, [1.1;11.8], 0.040373),Dysmenorrhea(8.18%, 3.86%, 2.22, [1.22;4.03], 0.00876),Goiter(1.21%, 5.21%, 0.22, [0.08;0.64], 0.002182),Human immunodeficiency virus infection(0.91%, 3.47%, 0.26, [0.07;0.87], 0.021863),Mononeuritis(2.42%, 5.41%, 0.44, [0.2;0.97], 0.036837),Non-toxic uninodular goiter(5.15%, 8.88%, 0.56, [0.31;0.99], 0.044709),Nonulcer dyspepsia(1.21%, 3.67%, 0.32, [0.11;0.96], 0.031615),Osteophyte of bone(0.61%, 2.70%, 0.22, [0.05;0.97], 0.03603),Plantar fascial fibromatosis(5.15%, 9.27%, 0.53, [0.3;0.94], 0.033563),Vitamin B deficiency(7.88%, 4.44%, 1.84, [1.03;3.28], 0.048731),Endometriosis (clinical)(0.41%, 3.23%, 0.12, [0.02;0.96], 0.01966)	NA	NA	NA
chr6:7441931	chr6-7441931-allele89009-160	INS	159	NA	0.06580937972768533,0.1829971181556196,0.15773809523809523,0.11829025844930417,0.09406952965235174	0.022366	NA	NA	NA	NA	NA	NA	NA	NA	NA	No	NA	No	Yes	NA	NA	NA	NA	NA	NA
chr6:7464662	chr6-7464662-allele89581-1	DEL	133	NA	0.00680786686838124,0.0,0.006944444444444444,0.0,0.0	0.00320055	NA	NA	NA	NA	NA	NA	NA	NA	NA	No	NA	No	Yes	NA	NA	NA	NA	NA	NA
chr6:7516437	chr6-7516437-allele90258-75	INS	74	NA	0.009077155824508321,0.0,0.0,0.0009940357852882703,0.0	0.0143383	NA	NA	NA	NA	NA	NA	NA	NA	NA	No	NA	HGSVC,1KG-ONT	No	NA	NA	NA	NA	NA	NA
chr6:7516441	chr6-7516441-allele90274-61	INS	60	NA	0.0,0.0,0.0,0.008946322067594433,0.0	0.00114796	NA	NA	NA	NA	NA	NA	NA	NA	NA	No	ID=chr6_7516437_7516449;MOTIFS=TA;STRUC=(TA)n	HGSVC,1KG-ONT	No	NA	NA	NA	NA	NA	NA
chr6:7686888	chr6-7686888-allele91801-320	INS	319	NA	0.0113464447806354,0.0,0.0,0.0,0.0	0.0207802	NA	NA	NA	NA	NA	NA	NA	NA	NA	No	NA	HGSVC,1KG-ONT	Yes	NA	NA	NA	NA	NA	NA
chr6:7693313	chr6-7693313-allele91870-1	DEL	184	NA	0.0037821482602118004,0.0,0.0,0.0,0.006134969325153374	0.000545845	NA	NA	NA	NA	NA	NA	NA	NA	NA	No	NA	No	Yes	NA	NA	NA	NA	NA	NA
chr6:7717134	chr6-7717134-allele92079-1	DEL	335	NA	0.9984871406959153,0.9409221902017291,1.0,0.9274353876739563,0.9887525562372188	0.0204301	NA	NA	NA	NA	NA	NA	NA	NA	NA	No	NA	HPRC,HGSVC,1KG-ONT	Yes	NA	NA	NA	NA	NA	NA
chr6:7741381	chr6-7741381-allele92304-137	INS	136	NA	0.0045385779122541605,0.0,0.0,0.0,0.0	0.00805514	BMP6(0.94295, 0.523)	NA	NA	NA	NA	NA	NA	NA	NA	No	NA	1KG-ONT	No	NA	NA	NA	NA	NA	NA
chr6:7741381	chr6-7741381-allele92305-1	DEL	136	0.962746	0.2344931921331316,0.41930835734870314,0.19146825396825398,0.532803180914513,0.4488752556237219	0.0545373	BMP6(0.94295, 0.523)	NA	NA	NA	NA	NA	NA	NA	NA	No	NA	HPRC,HGSVC,1KG-ONT	No	ENSG00000153162.9(0.011563469183077869)	Hallux rigidus (PheCode 735.23)(BMP6, rs2327008, 7E-12, 0.9159175849949369),Hip circumference adjusted for BMI(BMP6, rs270390, 1E-9, 0.5829771138979982)	Anxiety disorder(21.98%, 15.80%, 1.5, [1.06;2.12], 0.022248),Asthma(20.74%, 14.67%, 1.52, [1.07;2.17], 0.023784),Benign mammary dysplasia(2.47%, 0.23%, 11.19, [1.43;87.8], 0.004405),Chronic obstructive pulmonary disease(4.94%, 9.71%, 0.48, [0.28;0.84], 0.008644),Connective tissue and disc stenosis of intervertebral foramina(0.25%, 2.03%, 0.12, [0.02;0.95], 0.021987),Eczema(2.96%, 0.68%, 4.48, [1.26;15.99], 0.016437),Gastroparesis syndrome(0.49%, 2.71%, 0.18, [0.04;0.8], 0.013424),Hematuria syndrome(8.64%, 4.97%, 1.81, [1.04;3.14], 0.039049),Hyperuricemia without signs of inflammatory arthritis and tophaceous disease(2.22%, 0.23%, 10.05, [1.27;79.64], 0.008537),Infection by Trichomonas(2.72%, 0.68%, 4.1, [1.13;14.78], 0.028187),Infectious disease(4.94%, 1.81%, 2.83, [1.23;6.49], 0.012099),Intestinal obstruction(0.49%, 2.26%, 0.22, [0.05;0.99], 0.0395),Nerve root disorder(0.74%, 2.71%, 0.27, [0.08;0.96], 0.036246),Non-neoplastic nevus(2.47%, 0.68%, 3.71, [1.02;13.59], 0.047665),Panic disorder without agoraphobia(4.94%, 2.03%, 2.51, [1.13;5.57], 0.022988),Peripheral nerve disease(2.96%, 6.09%, 0.47, [0.24;0.94], 0.03292),Pyogenic infection of skin and subcutaneous tissues caused by bacterium(2.96%, 0.90%, 3.35, [1.07;10.48], 0.040501),Uncomplicated asthma(19.75%, 14.00%, 1.51, [1.05;2.18], 0.027172),Varicella(2.22%, 0.23%, 10.05, [1.27;79.64], 0.008537),Vitreous degeneration(3.70%, 1.35%, 2.8, [1.08;7.29], 0.044008)	NA	NA	NA
chr6:7781328	chr6-7781328-allele92646-1	DEL	944	NA	0.0022692889561270802,0.018731988472622477,0.000992063492063492,0.04473161033797217,0.009202453987730062	0.00878252	BMP6(0.94295, 0.523)	NA	NA	NA	NA	NA	NA	NA	NA	No	NA	HGSVC,1KG-ONT	Yes	NA	NA	NA	NA	NA	NA
chr6:7793025	chr6-7793025-allele92759-1	DEL	333	NA	0.0,0.007204610951008645,0.0,0.004970178926441352,0.0	0.00133282	BMP6(0.94295, 0.523)	NA	NA	NA	NA	NA	NA	NA	NA	No	NA	1KG-ONT	Yes	NA	NA	NA	NA	NA	NA
chr6:7813100	chr6-7813100-allele92955-78	INS	77	NA	0.01664145234493192,0.001440922190201729,0.0,0.0,0.0	0.0283054	BMP6(0.94295, 0.523)	NA	NA	NA	NA	NA	NA	NA	NA	No	NA	HPRC,1KG-ONT	Yes	NA	NA	NA	NA	NA	NA
chr6:7813108	chr6-7813108-allele92961-120	INS	119	NA	0.00529500756429652,0.0,0.0,0.0,0.0	0.00947665	BMP6(0.94295, 0.523)	NA	NA	NA	NA	NA	NA	NA	NA	No	NA	HPRC,HGSVC	No	NA	NA	NA	NA	NA	NA
chr6:7813108	chr6-7813108-allele92962-99	INS	98	NA	0.0113464447806354,0.001440922190201729,0.0,0.0,0.0	0.0185365	BMP6(0.94295, 0.523)	NA	NA	NA	NA	NA	NA	NA	NA	No	NA	HPRC,HGSVC,1KG-ONT	Yes	NA	NA	NA	NA	NA	NA
chr6:7813108	chr6-7813108-allele92959-89	INS	88	NA	0.0007564296520423601,0.0,0.0,0.0,0.0	0.000918741	BMP6(0.94295, 0.523)	NA	NA	NA	NA	NA	NA	NA	NA	No	NA	HPRC,HGSVC,1KG-ONT	Yes	NA	NA	NA	NA	NA	NA
chr6:7838182	chr6-7838182-allele93280-318	INS	317	NA	0.007564296520423601,0.0,0.0,0.0,0.0	0.0137297	BMP6(0.94295, 0.523)	NA	NA	NA	NA	NA	NA	NA	NA	No	NA	HPRC,1KG-ONT	Yes	NA	NA	NA	NA	NA	NA
chr6:7906086	chr6-7906086-allele93715-1	DEL	56	NA	0.06354009077155824,0.004322766570605188,0.0,0.0,0.0	0.107208	TXNDC5(1.0992e-13, 1.068)	NA	NA	NA	NA	NA	NA	NA	NA	No	NA	HPRC,HGSVC,1KG-ONT	Yes	NA	NA	NA	NA	NA	NA
chr6:7960886	chr6-7960886-allele94443-1	DEL	394	NA	0.02798789712556732,0.002881844380403458,0.0,0.0,0.0	0.0468341	NA	NA	NA	NA	NA	NA	NA	NA	NA	No	NA	HPRC,HGSVC,1KG-ONT	Yes	NA	NA	NA	NA	NA	NA
chr6:8022558	chr6-8022558-allele95253-1	DEL	325	NA	0.14674735249621784,0.012968299711815562,0.0,0.003976143141153081,0.053169734151329244	0.1535	BLOC1S5(6.9658e-10, 1.625)	BLOC1S5(6.9658e-10, 1.625)	NA	NA	NA	NA	NA	NA	NA	No	NA	HPRC,HGSVC,1KG-ONT	Yes	NA	NA	NA	NA	NA	NA
chr6:8028696	chr6-8028696-allele95354-322	INS	321	NA	0.0030257186081694403,0.0,0.00496031746031746,0.0,0.0	0.000263486	BLOC1S5(6.9658e-10, 1.625)	BLOC1S5(6.9658e-10, 1.625)	NA	NA	NA	NA	NA	NA	NA	No	NA	HPRC,HGSVC,1KG-ONT	Yes	NA	NA	NA	NA	NA	NA
chr6:8028696	chr6-8028696-allele95353-324	INS	323	NA	0.007564296520423601,0.0,0.0,0.0,0.003067484662576687	0.00824708	BLOC1S5(6.9658e-10, 1.625)	BLOC1S5(6.9658e-10, 1.625)	NA	NA	NA	NA	NA	NA	NA	No	NA	HPRC,HGSVC,1KG-ONT	Yes	NA	NA	NA	NA	NA	NA
chr6:8028696	chr6-8028696-allele95352-323	INS	322	NA	0.13767019667170954,0.012968299711815562,0.0,0.003976143141153081,0.050102249488752554	0.143249	BLOC1S5(6.9658e-10, 1.625)	BLOC1S5(6.9658e-10, 1.625)	NA	NA	NA	NA	NA	NA	NA	No	NA	HPRC,HGSVC,1KG-ONT	Yes	NA	NA	NA	NA	NA	NA
chr6:8110693	chr6-8110693-allele96411-339	INS	338	NA	0.0037821482602118004,0.05043227665706052,0.050595238095238096,0.08250497017892644,0.02965235173824131	0.0309008	NA	NA	NA	NA	NA	NA	NA	NA	NA	No	NA	HPRC,HGSVC,1KG-ONT	Yes	NA	NA	NA	NA	NA	NA
chr6:8163866	chr6-8163866-allele96855-1	DEL	6708	NA	0.0007564296520423601,0.0,0.0,0.0,0.0	0.000918741	NA	NA	NA	NA	NA	NA	NA	NA	enhancer	No	NA	No	Yes	NA	NA	NA	NA	NA	NA
chr6:8170396	chr6-8170396-allele96958-120	INS	119	NA	0.01739788199697428,0.001440922190201729,0.0,0.0,0.0	0.0296539	NA	NA	NA	NA	NA	NA	NA	NA	enhancer	No	NA	HPRC,HGSVC,1KG-ONT	Yes	NA	NA	NA	NA	NA	NA
chr6:8214431	chr6-8214431-allele97349-357	INS	356	NA	0.0015128593040847202,0.0,0.0,0.0,0.0	0.00234988	NA	NA	NA	NA	NA	NA	NA	NA	NA	No	NA	No	Yes	NA	NA	NA	NA	NA	NA
chr6:8227690	chr6-8227690-allele97480-1	DEL	318	NA	0.5779122541603631,0.26945244956772335,0.37003968253968256,0.31312127236580517,0.3006134969325153	0.131446	NA	NA	NA	NA	NA	NA	NA	NA	NA	No	NA	HPRC,HGSVC,1KG-ONT	Yes	NA	NA	NA	NA	NA	NA
chr6:8244322	chr6-8244322-allele97627-1	DEL	54	NA	0.009077155824508321,0.0,0.0,0.0,0.0	0.0165556	NA	NA	NA	NA	NA	NA	NA	NA	NA	No	NA	HPRC,1KG-ONT	Yes	NA	NA	NA	NA	NA	NA
chr6:8253842	chr6-8253842-allele97699-61	INS	60	NA	0.0007564296520423601,0.0,0.0,0.0,0.0	0.000918741	NA	NA	NA	NA	NA	NA	NA	NA	NA	No	NA	HPRC,HGSVC	No	NA	NA	NA	NA	NA	NA
chr6:8253889	chr6-8253889-allele97703-296	INS	295	NA	0.00529500756429652,0.0,0.0,0.0,0.0010224948875255625	0.00736694	NA	NA	NA	NA	NA	NA	NA	NA	NA	No	NA	HPRC,HGSVC,1KG-ONT	No	NA	NA	NA	NA	NA	NA
chr6:8253895	chr6-8253895-allele97708-110	INS	109	NA	0.02723146747352496,0.002881844380403458,0.0,0.0,0.0	0.0454934	NA	NA	NA	NA	NA	NA	NA	NA	NA	No	NA	HPRC,HGSVC,1KG-ONT	No	NA	NA	NA	NA	NA	NA
chr6:8253895	chr6-8253895-allele97706-510	INS	509	NA	0.0022692889561270802,0.0,0.0,0.0,0.0	0.00377908	NA	NA	NA	NA	NA	NA	NA	NA	NA	No	NA	HPRC,HGSVC,1KG-ONT	No	NA	NA	NA	NA	NA	NA
chr6:8253917	chr6-8253917-allele97714-345	INS	344	NA	0.046898638426626324,0.001440922190201729,0.00496031746031746,0.0,0.0	0.0725968	NA	NA	NA	NA	NA	NA	NA	NA	NA	No	NA	HPRC,HGSVC,1KG-ONT	No	NA	NA	NA	NA	NA	NA
chr6:8254093	chr6-8254093-allele97749-294	INS	293	NA	0.0030257186081694403,0.0,0.0,0.0,0.0	0.00520636	NA	NA	NA	NA	NA	NA	NA	NA	NA	No	NA	HPRC,HGSVC,1KG-ONT	No	NA	NA	NA	NA	NA	NA
chr6:8254099	chr6-8254099-allele97759-428	INS	427	NA	0.0,0.001440922190201729,0.0,0.0009940357852882703,0.0	NA	NA	NA	NA	NA	NA	NA	NA	NA	NA	No	NA	HPRC,HGSVC,1KG-ONT	No	NA	NA	NA	NA	NA	NA
chr6:8254099	chr6-8254099-allele97756-308	INS	307	NA	0.0037821482602118004,0.002881844380403458,0.0,0.0009940357852882703,0.007157464212678937	NA	NA	NA	NA	NA	NA	NA	NA	NA	NA	No	NA	HPRC,HGSVC,1KG-ONT	No	NA	NA	NA	NA	NA	NA
chr6:8254123	chr6-8254123-allele97780-174	INS	173	NA	0.01739788199697428,0.001440922190201729,0.0,0.0,0.0	0.0296959	NA	NA	NA	NA	NA	NA	NA	NA	NA	No	NA	HPRC,HGSVC,1KG-ONT	No	NA	NA	NA	NA	NA	NA
chr6:8254123	chr6-8254123-allele97782-234	INS	233	NA	0.0,0.0,0.0,0.0,0.0010224948875255625	NA	NA	NA	NA	NA	NA	NA	NA	NA	NA	No	NA	HPRC,HGSVC,1KG-ONT	No	NA	NA	NA	NA	NA	NA
chr6:8254123	chr6-8254123-allele97783-204	INS	203	NA	0.0037821482602118004,0.0,0.0,0.0,0.0	0.00663171	NA	NA	NA	NA	NA	NA	NA	NA	NA	No	NA	HPRC,HGSVC,1KG-ONT	No	NA	NA	NA	NA	NA	NA
chr6:8254123	chr6-8254123-allele97790-422	INS	421	NA	0.0,0.0,0.00496031746031746,0.0,0.0	0.000203029	NA	NA	NA	NA	NA	NA	NA	NA	NA	No	NA	HPRC,HGSVC,1KG-ONT	No	NA	NA	NA	NA	NA	NA
chr6:8254123	chr6-8254123-allele97785-450	INS	449	NA	0.0007564296520423601,0.0,0.0,0.0,0.0	0.000918741	NA	NA	NA	NA	NA	NA	NA	NA	NA	No	NA	HPRC,HGSVC,1KG-ONT	No	NA	NA	NA	NA	NA	NA
chr6:8254123	chr6-8254123-allele97771-78	INS	77	NA	0.006051437216338881,0.0,0.0,0.0,0.0	0.0108963	NA	NA	NA	NA	NA	NA	NA	NA	NA	No	NA	HPRC,HGSVC,1KG-ONT	No	NA	NA	NA	NA	NA	NA
chr6:8254123	chr6-8254123-allele97789-264	INS	263	NA	0.0,0.0,0.0,0.0019880715705765406,0.0	NA	NA	NA	NA	NA	NA	NA	NA	NA	NA	No	NA	HPRC,HGSVC,1KG-ONT	No	NA	NA	NA	NA	NA	NA
chr6:8254123	chr6-8254123-allele97775-264	INS	263	NA	0.00680786686838124,0.0,0.0,0.0,0.0	0.0123139	NA	NA	NA	NA	NA	NA	NA	NA	NA	No	NA	HPRC,HGSVC,1KG-ONT	No	NA	NA	NA	NA	NA	NA
chr6:8254123	chr6-8254123-allele97777-313	INS	312	NA	0.0037821482602118004,0.0,0.0,0.0,0.0	0.00663171	NA	NA	NA	NA	NA	NA	NA	NA	NA	No	NA	HPRC,HGSVC,1KG-ONT	No	NA	NA	NA	NA	NA	NA
chr6:8254123	chr6-8254123-allele97768-324	INS	323	NA	0.023449319213313162,0.004322766570605188,0.0,0.0,0.0	0.0366491	NA	NA	NA	NA	NA	NA	NA	NA	NA	No	NA	HPRC,HGSVC,1KG-ONT	No	NA	NA	NA	NA	NA	NA
chr6:8254123	chr6-8254123-allele97767-422	INS	421	NA	0.0045385779122541605,0.0,0.0,0.0,0.0	0.00805514	NA	NA	NA	NA	NA	NA	NA	NA	NA	No	NA	HPRC,HGSVC,1KG-ONT	No	NA	NA	NA	NA	NA	NA
chr6:8254123	chr6-8254123-allele97769-204	INS	203	NA	0.03177004538577912,0.005763688760806916,0.003968253968253968,0.002982107355864811,0.0	0.0381364	NA	NA	NA	NA	NA	NA	NA	NA	NA	No	NA	HPRC,HGSVC,1KG-ONT	No	NA	NA	NA	NA	NA	NA
chr6:8254146	chr6-8254146-allele97809-352	INS	351	NA	0.0007564296520423601,0.0,0.0,0.0,0.0	0.000918741	NA	NA	NA	NA	NA	NA	NA	NA	NA	No	NA	HPRC,HGSVC,1KG-ONT	No	NA	NA	NA	NA	NA	NA
chr6:8254146	chr6-8254146-allele97807-190	INS	189	NA	0.0015128593040847202,0.0,0.005952380952380952,0.002982107355864811,0.010224948875255624	0.00107567	NA	NA	NA	NA	NA	NA	NA	NA	NA	No	NA	HPRC,HGSVC,1KG-ONT	No	NA	NA	NA	NA	NA	NA
chr6:8254152	chr6-8254152-allele97817-144	INS	143	NA	0.0,0.004322766570605188,0.0,0.003976143141153081,0.002044989775051125	0.00114796	NA	NA	NA	NA	NA	NA	NA	NA	NA	No	NA	HPRC,HGSVC,1KG-ONT	No	NA	NA	NA	NA	NA	NA
chr6:8254178	chr6-8254178-allele97841-435	INS	434	NA	0.02798789712556732,0.001440922190201729,0.000992063492063492,0.0,0.0	0.0468596	NA	NA	NA	NA	NA	NA	NA	NA	NA	No	NA	HPRC,HGSVC,1KG-ONT	No	NA	NA	NA	NA	NA	NA
chr6:8254195	chr6-8254195-allele97853-1	DEL	69	NA	0.0,0.0,0.0,0.0009940357852882703,0.0	NA	NA	NA	NA	NA	NA	NA	NA	NA	NA	No	NA	HPRC,HGSVC,1KG-ONT	No	NA	NA	NA	NA	NA	NA
chr6:8254200	chr6-8254200-allele97862-108	INS	107	NA	0.0007564296520423601,0.001440922190201729,0.0,0.0,0.0	NA	NA	NA	NA	NA	NA	NA	NA	NA	NA	No	NA	HPRC,HGSVC,1KG-ONT	No	NA	NA	NA	NA	NA	NA
chr6:8254200	chr6-8254200-allele97857-138	INS	137	NA	0.0007564296520423601,0.002881844380403458,0.0,0.004970178926441352,0.0010224948875255625	4.4099e-05	NA	NA	NA	NA	NA	NA	NA	NA	NA	No	NA	HPRC,HGSVC,1KG-ONT	No	NA	NA	NA	NA	NA	NA
chr6:8254200	chr6-8254200-allele97860-78	INS	77	NA	0.012102874432677761,0.0,0.0,0.0,0.0010224948875255625	0.0199352	NA	NA	NA	NA	NA	NA	NA	NA	NA	No	NA	HPRC,HGSVC,1KG-ONT	No	NA	NA	NA	NA	NA	NA
chr6:8254216	chr6-8254216-allele97870-65	INS	64	NA	0.01059001512859304,0.0,0.0,0.0009940357852882703,0.0	0.0171373	NA	NA	NA	NA	NA	NA	NA	NA	NA	No	NA	HPRC,HGSVC	No	NA	NA	NA	NA	NA	NA
chr6:8254216	chr6-8254216-allele97871-94	INS	93	NA	0.0015128593040847202,0.0,0.0,0.0,0.0	0.00234988	NA	NA	NA	NA	NA	NA	NA	NA	NA	No	NA	HPRC,HGSVC,1KG-ONT	No	NA	NA	NA	NA	NA	NA
chr6:8254216	chr6-8254216-allele97872-113	INS	112	NA	0.0030257186081694403,0.0,0.0,0.0,0.0	0.00520636	NA	NA	NA	NA	NA	NA	NA	NA	NA	No	NA	HPRC,HGSVC,1KG-ONT	No	NA	NA	NA	NA	NA	NA
chr6:8254217	chr6-8254217-allele97885-215	INS	214	NA	0.0,0.0,0.000992063492063492,0.0,0.0	NA	NA	NA	NA	NA	NA	NA	NA	NA	NA	No	NA	HPRC,HGSVC,1KG-ONT	No	NA	NA	NA	NA	NA	NA
chr6:8254217	chr6-8254217-allele97876-125	INS	124	NA	0.00832072617246596,0.002881844380403458,0.0,0.0009940357852882703,0.0	0.00954065	NA	NA	NA	NA	NA	NA	NA	NA	NA	No	NA	HPRC,HGSVC,1KG-ONT	No	NA	NA	NA	NA	NA	NA
chr6:8254217	chr6-8254217-allele97882-95	INS	94	NA	0.0022692889561270802,0.0,0.0,0.0,0.0	0.00377908	NA	NA	NA	NA	NA	NA	NA	NA	NA	No	NA	HPRC,HGSVC,1KG-ONT	No	NA	NA	NA	NA	NA	NA
chr6:8254217	chr6-8254217-allele97883-155	INS	154	NA	0.0,0.0,0.0,0.0019880715705765406,0.0	NA	NA	NA	NA	NA	NA	NA	NA	NA	NA	No	NA	HPRC,HGSVC,1KG-ONT	No	NA	NA	NA	NA	NA	NA
chr6:8254219	chr6-8254219-allele97889-215	INS	214	NA	0.00529500756429652,0.0,0.0,0.010934393638170975,0.003067484662576687	NA	NA	NA	NA	NA	NA	NA	NA	NA	NA	No	NA	HPRC,HGSVC,1KG-ONT	No	NA	NA	NA	NA	NA	NA
chr6:8254219	chr6-8254219-allele97892-185	INS	184	NA	0.0022692889561270802,0.0,0.0,0.0,0.0	0.00377908	NA	NA	NA	NA	NA	NA	NA	NA	NA	No	NA	HPRC,HGSVC,1KG-ONT	No	NA	NA	NA	NA	NA	NA
chr6:8254227	chr6-8254227-allele97898-1	DEL	121	NA	0.018154311649016642,0.0,0.0,0.0,0.0	0.0333528	NA	NA	NA	NA	NA	NA	NA	NA	NA	No	NA	1KG-ONT	Yes	NA	NA	NA	NA	NA	NA
chr6:8254246	chr6-8254246-allele97914-361	INS	360	NA	0.0,0.0,0.0,0.0009940357852882703,0.0	NA	NA	NA	NA	NA	NA	NA	NA	NA	NA	No	NA	HPRC,HGSVC,1KG-ONT	No	NA	NA	NA	NA	NA	NA
chr6:8254246	chr6-8254246-allele97908-241	INS	240	NA	0.0015128593040847202,0.0,0.0,0.0,0.0	0.00234988	NA	NA	NA	NA	NA	NA	NA	NA	NA	No	NA	HPRC,HGSVC,1KG-ONT	No	NA	NA	NA	NA	NA	NA
chr6:8254246	chr6-8254246-allele97903-91	INS	90	NA	0.0030257186081694403,0.004322766570605188,0.00992063492063492,0.008946322067594433,0.00408997955010225	0.000816686	NA	NA	NA	NA	NA	NA	NA	NA	NA	No	NA	HPRC,HGSVC,1KG-ONT	No	NA	NA	NA	NA	NA	NA
chr6:8254246	chr6-8254246-allele97907-181	INS	180	NA	0.0007564296520423601,0.0,0.0,0.0009940357852882703,0.0	NA	NA	NA	NA	NA	NA	NA	NA	NA	NA	No	NA	HPRC,HGSVC,1KG-ONT	No	NA	NA	NA	NA	NA	NA
chr6:8254246	chr6-8254246-allele97912-301	INS	300	NA	0.0,0.0,0.01488095238095238,0.0,0.0	0.00218897	NA	NA	NA	NA	NA	NA	NA	NA	NA	No	NA	HPRC,HGSVC,1KG-ONT	No	NA	NA	NA	NA	NA	NA
chr6:8254246	chr6-8254246-allele97904-151	INS	150	NA	0.0037821482602118004,0.001440922190201729,0.000992063492063492,0.004970178926441352,0.0	0.00022888	NA	NA	NA	NA	NA	NA	NA	NA	NA	No	NA	HPRC,HGSVC,1KG-ONT	No	NA	NA	NA	NA	NA	NA
chr6:8254246	chr6-8254246-allele97905-730	INS	729	NA	0.0,0.001440922190201729,0.0,0.0009940357852882703,0.0	NA	NA	NA	NA	NA	NA	NA	NA	NA	NA	No	NA	HGSVC,1KG-ONT	No	NA	NA	NA	NA	NA	NA
chr6:8254249	chr6-8254249-allele97928-361	INS	360	NA	0.0022692889561270802,0.0,0.0,0.0,0.0	0.00377908	NA	NA	NA	NA	NA	NA	NA	NA	NA	No	NA	HPRC,HGSVC,1KG-ONT	No	NA	NA	NA	NA	NA	NA
chr6:8254249	chr6-8254249-allele97926-121	INS	120	NA	0.0015128593040847202,0.0,0.0,0.0,0.0	0.00234988	NA	NA	NA	NA	NA	NA	NA	NA	NA	No	NA	HPRC,HGSVC,1KG-ONT	No	NA	NA	NA	NA	NA	NA
chr6:8254249	chr6-8254249-allele97925-301	INS	300	NA	0.0037821482602118004,0.0,0.0,0.0,0.0	0.00663171	NA	NA	NA	NA	NA	NA	NA	NA	NA	No	NA	HPRC,HGSVC,1KG-ONT	No	NA	NA	NA	NA	NA	NA
chr6:8254249	chr6-8254249-allele97922-331	INS	330	NA	0.009833585476550681,0.005763688760806916,0.0,0.002982107355864811,0.012269938650306749	0.00118038	NA	NA	NA	NA	NA	NA	NA	NA	NA	No	NA	HPRC,HGSVC,1KG-ONT	No	NA	NA	NA	NA	NA	NA
chr6:8254253	chr6-8254253-allele97963-331	INS	330	NA	0.0007564296520423601,0.0,0.0,0.0,0.0	0.000918741	NA	NA	NA	NA	NA	NA	NA	NA	NA	No	NA	HPRC,HGSVC,1KG-ONT	No	NA	NA	NA	NA	NA	NA
chr6:8254253	chr6-8254253-allele97957-151	INS	150	NA	0.0007564296520423601,0.0,0.0,0.0,0.0	0.000918741	NA	NA	NA	NA	NA	NA	NA	NA	NA	No	NA	HPRC,HGSVC,1KG-ONT	No	NA	NA	NA	NA	NA	NA
chr6:8254253	chr6-8254253-allele97935-121	INS	120	NA	0.0037821482602118004,0.06340057636887608,0.020833333333333332,0.041749502982107355,0.03374233128834356	0.0199919	NA	NA	NA	NA	NA	NA	NA	NA	NA	No	NA	HPRC,HGSVC,1KG-ONT	No	NA	NA	NA	NA	NA	NA
chr6:8254253	chr6-8254253-allele97941-785	INS	784	NA	0.0,0.002881844380403458,0.0,0.011928429423459244,0.0	0.00207258	NA	NA	NA	NA	NA	NA	NA	NA	NA	No	NA	1KG-ONT	No	NA	NA	NA	NA	NA	NA
chr6:8254253	chr6-8254253-allele97964-151	INS	150	NA	0.0007564296520423601,0.01585014409221902,0.021825396825396824,0.004970178926441352,0.00408997955010225	0.0060678	NA	NA	NA	NA	NA	NA	NA	NA	NA	No	NA	HPRC,HGSVC,1KG-ONT	No	NA	NA	NA	NA	NA	NA
chr6:8254253	chr6-8254253-allele97954-211	INS	210	NA	0.0007564296520423601,0.0,0.0,0.0,0.0	0.000918741	NA	NA	NA	NA	NA	NA	NA	NA	NA	No	NA	HPRC,HGSVC,1KG-ONT	No	NA	NA	NA	NA	NA	NA
chr6:8254253	chr6-8254253-allele97933-421	INS	420	NA	0.00832072617246596,0.0,0.0,0.0,0.0	0.0151436	NA	NA	NA	NA	NA	NA	NA	NA	NA	No	NA	HPRC,HGSVC,1KG-ONT	No	NA	NA	NA	NA	NA	NA
chr6:8254253	chr6-8254253-allele97931-61	INS	60	NA	0.0037821482602118004,0.0,0.0,0.0,0.0	0.00663171	NA	NA	NA	NA	NA	NA	NA	NA	NA	No	NA	HPRC,HGSVC	No	NA	NA	NA	NA	NA	NA
chr6:8254253	chr6-8254253-allele97942-691	INS	690	NA	0.0007564296520423601,0.0,0.0,0.002982107355864811,0.0	NA	NA	NA	NA	NA	NA	NA	NA	NA	NA	No	NA	HGSVC,1KG-ONT	No	NA	NA	NA	NA	NA	NA
chr6:8254253	chr6-8254253-allele97936-211	INS	210	NA	0.0,0.001440922190201729,0.0,0.0019880715705765406,0.003067484662576687	0.000593574	NA	NA	NA	NA	NA	NA	NA	NA	NA	No	NA	HPRC,HGSVC,1KG-ONT	No	NA	NA	NA	NA	NA	NA
chr6:8254253	chr6-8254253-allele97950-181	INS	180	NA	0.01059001512859304,0.001440922190201729,0.0,0.0,0.0	0.0171373	NA	NA	NA	NA	NA	NA	NA	NA	NA	No	NA	HPRC,HGSVC,1KG-ONT	No	NA	NA	NA	NA	NA	NA
chr6:8254253	chr6-8254253-allele97939-301	INS	300	NA	0.0037821482602118004,0.012968299711815562,0.00992063492063492,0.020874751491053677,0.02965235173824131	0.00708511	NA	NA	NA	NA	NA	NA	NA	NA	NA	No	NA	HPRC,HGSVC,1KG-ONT	No	NA	NA	NA	NA	NA	NA
chr6:8254253	chr6-8254253-allele97932-391	INS	390	NA	0.0037821482602118004,0.0,0.0,0.0,0.0010224948875255625	0.00462462	NA	NA	NA	NA	NA	NA	NA	NA	NA	No	NA	HPRC,HGSVC,1KG-ONT	No	NA	NA	NA	NA	NA	NA
chr6:8254253	chr6-8254253-allele97955-211	INS	210	NA	0.0,0.0345821325648415,0.00992063492063492,0.0,0.003067484662576687	0.00628053	NA	NA	NA	NA	NA	NA	NA	NA	NA	No	NA	HPRC,HGSVC,1KG-ONT	No	NA	NA	NA	NA	NA	NA
chr6:8254253	chr6-8254253-allele97940-378	INS	377	NA	0.02193645990922844,0.001440922190201729,0.000992063492063492,0.0,0.0	0.0358918	NA	NA	NA	NA	NA	NA	NA	NA	NA	No	NA	HPRC,HGSVC,1KG-ONT	No	NA	NA	NA	NA	NA	NA
chr6:8254253	chr6-8254253-allele97960-331	INS	330	NA	0.0007564296520423601,0.0,0.0,0.0,0.0	0.000918741	NA	NA	NA	NA	NA	NA	NA	NA	NA	No	NA	HPRC,HGSVC,1KG-ONT	No	NA	NA	NA	NA	NA	NA
chr6:8254253	chr6-8254253-allele97953-271	INS	270	NA	0.00680786686838124,0.0,0.0,0.0,0.0	0.0123139	NA	NA	NA	NA	NA	NA	NA	NA	NA	No	NA	HPRC,HGSVC,1KG-ONT	No	NA	NA	NA	NA	NA	NA
chr6:8254253	chr6-8254253-allele97943-541	INS	540	NA	0.0,0.0,0.0,0.0,0.002044989775051125	NA	NA	NA	NA	NA	NA	NA	NA	NA	NA	No	NA	HPRC,HGSVC,1KG-ONT	No	NA	NA	NA	NA	NA	NA
chr6:8254253	chr6-8254253-allele97938-271	INS	270	NA	0.0030257186081694403,0.002881844380403458,0.001984126984126984,0.004970178926441352,0.0010224948875255625	NA	NA	NA	NA	NA	NA	NA	NA	NA	NA	No	NA	HPRC,HGSVC,1KG-ONT	No	NA	NA	NA	NA	NA	NA
chr6:8254253	chr6-8254253-allele97946-1	DEL	90	NA	0.037821482602118005,0.005763688760806916,0.011904761904761904,0.0019880715705765406,0.005112474437627812	0.0334899	NA	NA	NA	NA	NA	NA	NA	NA	NA	No	NA	1KG-ONT	Yes	NA	NA	NA	NA	NA	NA
chr6:8254253	chr6-8254253-allele97934-451	INS	450	NA	0.009077155824508321,0.0,0.0,0.0,0.0	0.0163862	NA	NA	NA	NA	NA	NA	NA	NA	NA	No	NA	HPRC,HGSVC,1KG-ONT	No	NA	NA	NA	NA	NA	NA
chr6:8254253	chr6-8254253-allele97937-241	INS	240	NA	0.01361573373676248,0.0,0.001984126984126984,0.005964214711729622,0.0	0.0120829	NA	NA	NA	NA	NA	NA	NA	NA	NA	No	NA	HPRC,HGSVC,1KG-ONT	No	NA	NA	NA	NA	NA	NA
chr6:8254253	chr6-8254253-allele97949-121	INS	120	NA	0.0007564296520423601,0.0,0.0,0.0,0.0	0.000918741	NA	NA	NA	NA	NA	NA	NA	NA	NA	No	NA	HPRC,HGSVC,1KG-ONT	No	NA	NA	NA	NA	NA	NA
chr6:8254253	chr6-8254253-allele97959-241	INS	240	NA	0.0007564296520423601,0.0,0.0,0.0,0.0	0.000918741	NA	NA	NA	NA	NA	NA	NA	NA	NA	No	NA	HPRC,HGSVC,1KG-ONT	No	NA	NA	NA	NA	NA	NA
chr6:8254260	chr6-8254260-allele97974-269	INS	268	NA	0.0007564296520423601,0.001440922190201729,0.0,0.0,0.0	NA	NA	NA	NA	NA	NA	NA	NA	NA	NA	No	NA	HPRC,HGSVC,1KG-ONT	No	NA	NA	NA	NA	NA	NA
chr6:8254260	chr6-8254260-allele97975-61	INS	60	NA	0.0015128593040847202,0.0,0.0,0.0,0.0	0.00234988	NA	NA	NA	NA	NA	NA	NA	NA	NA	No	NA	HPRC,HGSVC	No	NA	NA	NA	NA	NA	NA
chr6:8254260	chr6-8254260-allele97973-329	INS	328	NA	0.0,0.0,0.0,0.0,0.0010224948875255625	NA	NA	NA	NA	NA	NA	NA	NA	NA	NA	No	NA	HPRC,HGSVC,1KG-ONT	No	NA	NA	NA	NA	NA	NA
chr6:8254260	chr6-8254260-allele97970-91	INS	90	NA	0.030257186081694403,0.002881844380403458,0.002976190476190476,0.0009940357852882703,0.0010224948875255625	0.0416181	NA	NA	NA	NA	NA	NA	NA	NA	NA	No	NA	HPRC,HGSVC,1KG-ONT	No	NA	NA	NA	NA	NA	NA
chr6:8254260	chr6-8254260-allele97972-592	INS	591	NA	0.015128593040847202,0.001440922190201729,0.0,0.0,0.0	0.0255203	NA	NA	NA	NA	NA	NA	NA	NA	NA	No	NA	HPRC,HGSVC,1KG-ONT	No	NA	NA	NA	NA	NA	NA
chr6:8254260	chr6-8254260-allele97971-652	INS	651	NA	0.03555219364599092,0.002881844380403458,0.0,0.0,0.0	0.0604385	NA	NA	NA	NA	NA	NA	NA	NA	NA	No	NA	HGSVC,1KG-ONT	No	NA	NA	NA	NA	NA	NA
chr6:8254273	chr6-8254273-allele97988-61	INS	60	NA	0.0022692889561270802,0.002881844380403458,0.000992063492063492,0.014910536779324055,0.006134969325153374	0.00108935	NA	NA	NA	NA	NA	NA	NA	NA	NA	No	NA	HPRC,HGSVC	No	NA	NA	NA	NA	NA	NA
chr6:8254279	chr6-8254279-allele97997-320	INS	319	NA	0.01588502269288956,0.001440922190201729,0.0,0.0,0.0	0.0268676	NA	NA	NA	NA	NA	NA	NA	NA	NA	No	NA	HPRC,HGSVC,1KG-ONT	No	NA	NA	NA	NA	NA	NA
chr6:8254279	chr6-8254279-allele97998-132	INS	131	NA	0.006051437216338881,0.0,0.0,0.0,0.0010224948875255625	0.00875367	NA	NA	NA	NA	NA	NA	NA	NA	NA	No	NA	HPRC,HGSVC,1KG-ONT	No	NA	NA	NA	NA	NA	NA
chr6:8254290	chr6-8254290-allele98001-401	INS	400	NA	0.0,0.0,0.0,0.0009940357852882703,0.0010224948875255625	NA	NA	NA	NA	NA	NA	NA	NA	NA	NA	No	NA	HPRC,HGSVC,1KG-ONT	No	NA	NA	NA	NA	NA	NA
chr6:8254343	chr6-8254343-allele98013-76	INS	75	NA	0.02042360060514372,0.004322766570605188,0.0,0.0,0.0	0.0311458	NA	NA	NA	NA	NA	NA	NA	NA	NA	No	NA	HPRC,HGSVC,1KG-ONT	No	NA	NA	NA	NA	NA	NA
chr6:8254415	chr6-8254415-allele98031-365	INS	364	NA	0.0,0.0,0.000992063492063492,0.0,0.0010224948875255625	NA	NA	NA	NA	NA	NA	NA	NA	NA	NA	No	NA	HPRC,HGSVC,1KG-ONT	No	NA	NA	NA	NA	NA	NA
chr6:8254415	chr6-8254415-allele98032-335	INS	334	NA	0.0,0.005763688760806916,0.001984126984126984,0.005964214711729622,0.00408997955010225	0.00237831	NA	NA	NA	NA	NA	NA	NA	NA	NA	No	NA	HPRC,HGSVC,1KG-ONT	No	NA	NA	NA	NA	NA	NA
chr6:8254415	chr6-8254415-allele98038-395	INS	394	NA	0.0,0.0,0.000992063492063492,0.010934393638170975,0.007157464212678937	0.00299801	NA	NA	NA	NA	NA	NA	NA	NA	NA	No	NA	HPRC,HGSVC,1KG-ONT	No	NA	NA	NA	NA	NA	NA
chr6:8254424	chr6-8254424-allele98043-61	INS	60	NA	0.0007564296520423601,0.0,0.0,0.0,0.0	0.000918741	NA	NA	NA	NA	NA	NA	NA	NA	NA	No	NA	HPRC,HGSVC	No	NA	NA	NA	NA	NA	NA
chr6:8254444	chr6-8254444-allele98066-91	INS	90	NA	0.0030257186081694403,0.0,0.0,0.0,0.0	0.00520636	NA	NA	NA	NA	NA	NA	NA	NA	NA	No	NA	HPRC,HGSVC,1KG-ONT	No	NA	NA	NA	NA	NA	NA
chr6:8254444	chr6-8254444-allele98065-151	INS	150	NA	0.0007564296520423601,0.0,0.005952380952380952,0.0019880715705765406,0.0	NA	NA	NA	NA	NA	NA	NA	NA	NA	NA	No	NA	HPRC,HGSVC,1KG-ONT	No	NA	NA	NA	NA	NA	NA
chr6:8254444	chr6-8254444-allele98053-211	INS	210	NA	0.009077155824508321,0.02881844380403458,0.011904761904761904,0.0,0.0010224948875255625	NA	NA	NA	NA	NA	NA	NA	NA	NA	NA	No	NA	HPRC,HGSVC,1KG-ONT	No	NA	NA	NA	NA	NA	NA
chr6:8254444	chr6-8254444-allele98050-91	INS	90	NA	0.0045385779122541605,0.001440922190201729,0.005952380952380952,0.005964214711729622,0.006134969325153374	NA	NA	NA	NA	NA	NA	NA	NA	NA	NA	No	NA	HPRC,HGSVC,1KG-ONT	No	NA	NA	NA	NA	NA	NA
chr6:8254444	chr6-8254444-allele98058-66	INS	65	NA	0.0,0.0,0.003968253968253968,0.0,0.0	0.000224143	NA	NA	NA	NA	NA	NA	NA	NA	NA	No	NA	HPRC,HGSVC	No	NA	NA	NA	NA	NA	NA
chr6:8254444	chr6-8254444-allele98057-181	INS	180	NA	0.0015128593040847202,0.0,0.003968253968253968,0.0009940357852882703,0.0010224948875255625	NA	NA	NA	NA	NA	NA	NA	NA	NA	NA	No	NA	HPRC,HGSVC,1KG-ONT	No	NA	NA	NA	NA	NA	NA
chr6:8254444	chr6-8254444-allele98062-241	INS	240	NA	0.0,0.0,0.000992063492063492,0.0,0.0	NA	NA	NA	NA	NA	NA	NA	NA	NA	NA	No	NA	HPRC,HGSVC,1KG-ONT	No	NA	NA	NA	NA	NA	NA
chr6:8254444	chr6-8254444-allele98076-271	INS	270	NA	0.0007564296520423601,0.002881844380403458,0.0,0.0,0.0	NA	NA	NA	NA	NA	NA	NA	NA	NA	NA	No	NA	HPRC,HGSVC,1KG-ONT	No	NA	NA	NA	NA	NA	NA
chr6:8254444	chr6-8254444-allele98054-241	INS	240	NA	0.01664145234493192,0.002881844380403458,0.000992063492063492,0.004970178926441352,0.002044989775051125	0.0146064	NA	NA	NA	NA	NA	NA	NA	NA	NA	No	NA	HPRC,HGSVC,1KG-ONT	No	NA	NA	NA	NA	NA	NA
chr6:8254444	chr6-8254444-allele98068-123	INS	122	NA	0.0007564296520423601,0.0,0.0,0.0,0.0	0.000918741	NA	NA	NA	NA	NA	NA	NA	NA	NA	No	NA	HPRC,HGSVC,1KG-ONT	No	NA	NA	NA	NA	NA	NA
chr6:8254444	chr6-8254444-allele98052-151	INS	150	NA	0.0030257186081694403,0.025936599423631124,0.006944444444444444,0.03777335984095427,0.016359918200409	0.00983081	NA	NA	NA	NA	NA	NA	NA	NA	NA	No	NA	HPRC,HGSVC,1KG-ONT	No	NA	NA	NA	NA	NA	NA
chr6:8254444	chr6-8254444-allele98063-151	INS	150	NA	0.0007564296520423601,0.002881844380403458,0.0,0.010934393638170975,0.007157464212678937	0.00204759	NA	NA	NA	NA	NA	NA	NA	NA	NA	No	NA	HPRC,HGSVC,1KG-ONT	No	NA	NA	NA	NA	NA	NA
chr6:8254444	chr6-8254444-allele98049-181	INS	180	NA	0.0007564296520423601,0.008645533141210375,0.000992063492063492,0.006958250497017893,0.005112474437627812	0.00191774	NA	NA	NA	NA	NA	NA	NA	NA	NA	No	NA	HPRC,HGSVC,1KG-ONT	No	NA	NA	NA	NA	NA	NA
chr6:8254444	chr6-8254444-allele98051-121	INS	120	NA	0.036308623298033284,0.01585014409221902,0.020833333333333332,0.016898608349900597,0.015337423312883436	0.00765284	NA	NA	NA	NA	NA	NA	NA	NA	NA	No	NA	HPRC,HGSVC,1KG-ONT	No	NA	NA	NA	NA	NA	NA
chr6:8254444	chr6-8254444-allele98072-121	INS	120	NA	0.0,0.0,0.0,0.002982107355864811,0.0	NA	NA	NA	NA	NA	NA	NA	NA	NA	NA	No	NA	HPRC,HGSVC,1KG-ONT	No	NA	NA	NA	NA	NA	NA
chr6:8254444	chr6-8254444-allele98077-121	INS	120	NA	0.0,0.002881844380403458,0.0,0.0019880715705765406,0.0	0.000224143	NA	NA	NA	NA	NA	NA	NA	NA	NA	No	NA	HPRC,HGSVC,1KG-ONT	No	NA	NA	NA	NA	NA	NA
chr6:8254444	chr6-8254444-allele98061-181	INS	180	NA	0.0015128593040847202,0.012968299711815562,0.006944444444444444,0.0,0.0	0.000546854	NA	NA	NA	NA	NA	NA	NA	NA	NA	No	NA	HPRC,HGSVC,1KG-ONT	No	NA	NA	NA	NA	NA	NA
chr6:8254444	chr6-8254444-allele98069-153	INS	152	NA	0.0007564296520423601,0.0,0.0,0.0,0.0	0.000918741	NA	NA	NA	NA	NA	NA	NA	NA	NA	No	NA	HPRC,HGSVC,1KG-ONT	No	NA	NA	NA	NA	NA	NA
chr6:8254444	chr6-8254444-allele98048-61	INS	60	NA	0.0015128593040847202,0.0,0.0,0.0,0.0	0.00234988	NA	NA	NA	NA	NA	NA	NA	NA	NA	No	NA	HPRC,HGSVC	No	NA	NA	NA	NA	NA	NA
chr6:8254444	chr6-8254444-allele98055-271	INS	270	NA	0.00529500756429652,0.007204610951008645,0.010912698412698412,0.003976143141153081,0.003067484662576687	NA	NA	NA	NA	NA	NA	NA	NA	NA	NA	No	NA	HPRC,HGSVC,1KG-ONT	No	NA	NA	NA	NA	NA	NA
chr6:8254447	chr6-8254447-allele98083-93	INS	92	NA	0.0045385779122541605,0.03170028818443804,0.025793650793650792,0.055666003976143144,0.0081799591002045	0.0138828	NA	NA	NA	NA	NA	NA	NA	NA	NA	No	NA	HPRC,HGSVC,1KG-ONT	No	NA	NA	NA	NA	NA	NA
chr6:8263119	chr6-8263119-allele98157-53	INS	52	NA	0.0,0.001440922190201729,0.002976190476190476,0.006958250497017893,0.009202453987730062	0.00313171	NA	NA	NA	NA	NA	NA	NA	NA	NA	No	NA	No	No	NA	NA	NA	NA	NA	NA
chr6:8337448	chr6-8337448-allele98853-1	DEL	3845	NA	0.0015128593040847202,0.005763688760806916,0.000992063492063492,0.0,0.0	NA	NA	NA	NA	NA	NA	NA	NA	NA	NA	No	NA	HPRC,HGSVC,1KG-ONT	No	NA	NA	NA	NA	NA	NA
chr6:8346846	chr6-8346846-allele98974-336	INS	335	NA	0.023449319213313162,0.001440922190201729,0.0,0.0,0.0	0.0407638	NA	NA	NA	NA	NA	NA	NA	NA	NA	No	NA	HPRC,HGSVC,1KG-ONT	Yes	NA	NA	NA	NA	NA	NA
chr6:8368194	chr6-8368194-allele99312-1	DEL	939	NA	0.0015128593040847202,0.012968299711815562,0.1359126984126984,0.03578528827037773,0.07770961145194274	0.0457854	NA	NA	NA	NA	NA	NA	NA	NA	NA	No	NA	HPRC,HGSVC,1KG-ONT	Yes	NA	NA	NA	NA	NA	NA
chr6:8403320	chr6-8403320-allele99695-55	INS	54	NA	0.0037821482602118004,0.011527377521613832,0.005952380952380952,0.0,0.0	NA	NA	NA	NA	NA	NA	NA	NA	NA	NA	No	ID=chr6_8403306_8403356;MOTIFS=AT;STRUC=(AT)n	HPRC,HGSVC,1KG-ONT	Yes	NA	NA	NA	NA	NA	NA
chr6:8403342	chr6-8403342-allele99737-71	INS	70	NA	0.0007564296520423601,0.0,0.0,0.0,0.0	0.000918741	NA	NA	NA	NA	NA	NA	NA	NA	NA	No	ID=chr6_8403306_8403356;MOTIFS=AT;STRUC=(AT)n	HPRC,HGSVC,1KG-ONT	Yes	NA	NA	NA	NA	NA	NA
chr6:8403342	chr6-8403342-allele99731-67	INS	66	NA	0.01361573373676248,0.001440922190201729,0.0,0.0,0.0	0.0226766	NA	NA	NA	NA	NA	NA	NA	NA	NA	No	ID=chr6_8403306_8403356;MOTIFS=AT;STRUC=(AT)n	HPRC,HGSVC,1KG-ONT	Yes	NA	NA	NA	NA	NA	NA
chr6:8403342	chr6-8403342-allele99742-65	INS	64	NA	0.0015128593040847202,0.001440922190201729,0.0,0.0,0.0	0.00077342	NA	NA	NA	NA	NA	NA	NA	NA	NA	No	ID=chr6_8403306_8403356;MOTIFS=AT;STRUC=(AT)n	HPRC,HGSVC,1KG-ONT	Yes	NA	NA	NA	NA	NA	NA
chr6:8403342	chr6-8403342-allele99744-67	INS	66	NA	0.0,0.001440922190201729,0.0,0.0,0.0	NA	NA	NA	NA	NA	NA	NA	NA	NA	NA	No	ID=chr6_8403306_8403356;MOTIFS=AT;STRUC=(AT)n	HPRC,HGSVC,1KG-ONT	Yes	NA	NA	NA	NA	NA	NA
chr6:8403342	chr6-8403342-allele99759-75	INS	74	NA	0.0007564296520423601,0.0,0.0,0.0,0.0	0.000918741	NA	NA	NA	NA	NA	NA	NA	NA	NA	No	ID=chr6_8403306_8403356;MOTIFS=AT;STRUC=(AT)n	HPRC,HGSVC,1KG-ONT	Yes	NA	NA	NA	NA	NA	NA
chr6:8403342	chr6-8403342-allele99758-67	INS	66	NA	0.0015128593040847202,0.0,0.0,0.0,0.0	0.00234988	NA	NA	NA	NA	NA	NA	NA	NA	NA	No	ID=chr6_8403306_8403356;MOTIFS=AT;STRUC=(AT)n	HPRC,HGSVC,1KG-ONT	Yes	NA	NA	NA	NA	NA	NA
chr6:8403342	chr6-8403342-allele99730-63	INS	62	NA	0.0030257186081694403,0.0,0.0,0.0,0.0	0.00520636	NA	NA	NA	NA	NA	NA	NA	NA	NA	No	ID=chr6_8403306_8403356;MOTIFS=AT;STRUC=(AT)n	HPRC,HGSVC,1KG-ONT	Yes	NA	NA	NA	NA	NA	NA
chr6:8403342	chr6-8403342-allele99749-59	INS	58	NA	0.0007564296520423601,0.0,0.0,0.0,0.0	0.000918741	NA	NA	NA	NA	NA	NA	NA	NA	NA	No	ID=chr6_8403306_8403356;MOTIFS=AT;STRUC=(AT)n	HPRC,HGSVC,1KG-ONT	Yes	NA	NA	NA	NA	NA	NA
chr6:8403342	chr6-8403342-allele99755-103	INS	102	NA	0.0,0.0,0.0,0.014910536779324055,0.0	0.00212033	NA	NA	NA	NA	NA	NA	NA	NA	NA	No	ID=chr6_8403306_8403356;MOTIFS=AT;STRUC=(AT)n	HPRC	Yes	NA	NA	NA	NA	NA	NA
chr6:8403342	chr6-8403342-allele99738-71	INS	70	NA	0.0007564296520423601,0.0,0.0,0.0,0.0	0.000918741	NA	NA	NA	NA	NA	NA	NA	NA	NA	No	ID=chr6_8403306_8403356;MOTIFS=AT;STRUC=(AT)n	HPRC,HGSVC,1KG-ONT	Yes	NA	NA	NA	NA	NA	NA
chr6:8403342	chr6-8403342-allele99732-73	INS	72	NA	0.024962178517397883,0.0,0.0,0.0,0.0	0.0457756	NA	NA	NA	NA	NA	NA	NA	NA	NA	No	ID=chr6_8403306_8403356;MOTIFS=AT;STRUC=(AT)n	HPRC,HGSVC,1KG-ONT	Yes	NA	NA	NA	NA	NA	NA
chr6:8403342	chr6-8403342-allele99736-69	INS	68	NA	0.0030257186081694403,0.001440922190201729,0.0,0.0,0.0	0.00328379	NA	NA	NA	NA	NA	NA	NA	NA	NA	No	ID=chr6_8403306_8403356;MOTIFS=AT;STRUC=(AT)n	HPRC,HGSVC,1KG-ONT	Yes	NA	NA	NA	NA	NA	NA
chr6:8403342	chr6-8403342-allele99733-81	INS	80	NA	0.0030257186081694403,0.0,0.0,0.0,0.0	0.00520636	NA	NA	NA	NA	NA	NA	NA	NA	NA	No	ID=chr6_8403306_8403356;MOTIFS=AT;STRUC=(AT)n	HPRC,HGSVC,1KG-ONT	Yes	NA	NA	NA	NA	NA	NA
chr6:8403342	chr6-8403342-allele99757-65	INS	64	NA	0.0,0.001440922190201729,0.002976190476190476,0.0,0.0	0.000224143	NA	NA	NA	NA	NA	NA	NA	NA	NA	No	ID=chr6_8403306_8403356;MOTIFS=AT;STRUC=(AT)n	HPRC,HGSVC,1KG-ONT	Yes	NA	NA	NA	NA	NA	NA
chr6:8403342	chr6-8403342-allele99747-69	INS	68	NA	0.0007564296520423601,0.0,0.0,0.0,0.0	0.000918741	NA	NA	NA	NA	NA	NA	NA	NA	NA	No	ID=chr6_8403306_8403356;MOTIFS=AT;STRUC=(AT)n	HPRC,HGSVC,1KG-ONT	Yes	NA	NA	NA	NA	NA	NA
chr6:8403344	chr6-8403344-allele99762-65	INS	64	NA	0.0,0.0,0.012896825396825396,0.0,0.0	0.00172922	NA	NA	NA	NA	NA	NA	NA	NA	NA	No	ID=chr6_8403306_8403356;MOTIFS=AT;STRUC=(AT)n	HPRC,HGSVC,1KG-ONT	Yes	NA	NA	NA	NA	NA	NA
chr6:8409469	chr6-8409469-allele99821-54	INS	53	NA	0.0007564296520423601,0.0,0.0,0.0,0.0	0.000918741	NA	NA	NA	NA	NA	NA	NA	NA	NA	No	NA	HPRC	No	NA	NA	NA	NA	NA	NA
chr6:8439066	chr6-8439066-allele100205-65	INS	64	NA	0.0007564296520423601,0.0,0.000992063492063492,0.0,0.0	NA	HULC(NA, NA)	NA	NA	NA	NA	NA	NA	NA	NA	No	NA	HPRC,HGSVC,1KG-ONT	No	NA	NA	NA	NA	NA	NA
chr6:8439066	chr6-8439066-allele100236-53	INS	52	NA	0.0007564296520423601,0.0,0.005952380952380952,0.0,0.0	NA	HULC(NA, NA)	NA	NA	NA	NA	NA	NA	NA	NA	No	NA	HPRC,HGSVC,1KG-ONT	No	NA	NA	NA	NA	NA	NA
chr6:8439066	chr6-8439066-allele100202-51	INS	50	NA	0.0453857791225416,0.004322766570605188,0.0,0.012922465208747515,0.022494887525562373	0.0309591	HULC(NA, NA)	NA	NA	NA	NA	NA	NA	NA	NA	No	NA	HPRC,HGSVC,1KG-ONT	No	NA	NA	NA	NA	NA	NA
chr6:8439066	chr6-8439066-allele100208-53	INS	52	NA	0.00832072617246596,0.001440922190201729,0.015873015873015872,0.005964214711729622,0.003067484662576687	NA	HULC(NA, NA)	NA	NA	NA	NA	NA	NA	NA	NA	No	NA	HPRC,HGSVC,1KG-ONT	No	NA	NA	NA	NA	NA	NA
chr6:8439066	chr6-8439066-allele100204-53	INS	52	NA	0.0030257186081694403,0.005763688760806916,0.07341269841269842,0.006958250497017893,0.009202453987730062	0.0124399	HULC(NA, NA)	NA	NA	NA	NA	NA	NA	NA	NA	No	NA	HPRC,HGSVC,1KG-ONT	No	NA	NA	NA	NA	NA	NA
chr6:8439066	chr6-8439066-allele100206-57	INS	56	NA	0.0,0.0,0.00496031746031746,0.0009940357852882703,0.0	0.000593574	HULC(NA, NA)	NA	NA	NA	NA	NA	NA	NA	NA	No	NA	HPRC,HGSVC,1KG-ONT	No	NA	NA	NA	NA	NA	NA
chr6:8519982	chr6-8519982-allele100967-322	INS	321	NA	0.0030257186081694403,0.0,0.0,0.0,0.0	0.00520636	HULC(NA, NA)	NA	NA	NA	NA	NA	NA	NA	NA	No	NA	No	Yes	NA	NA	NA	NA	NA	NA
chr6:8523929	chr6-8523929-allele101027-319	INS	318	NA	0.0453857791225416,0.001440922190201729,0.0,0.0,0.0	0.0799609	HULC(NA, NA)	NA	NA	NA	NA	NA	NA	NA	NA	No	NA	HPRC,HGSVC,1KG-ONT	Yes	NA	NA	NA	NA	NA	NA
chr6:8582811	chr6-8582811-allele101793-320	INS	319	NA	0.0007564296520423601,0.0,0.0,0.0,0.0	0.000918741	HULC(NA, NA)	NA	NA	NA	NA	NA	NA	NA	NA	No	NA	HPRC,HGSVC,1KG-ONT	Yes	NA	NA	NA	NA	NA	NA
chr6:8582811	chr6-8582811-allele101792-318	INS	317	NA	0.0022692889561270802,0.0,0.0,0.0,0.0	0.00377908	HULC(NA, NA)	NA	NA	NA	NA	NA	NA	NA	NA	No	NA	HPRC,HGSVC,1KG-ONT	Yes	NA	NA	NA	NA	NA	NA
chr6:8582811	chr6-8582811-allele101791-319	INS	318	NA	0.0416036308623298,0.01440922190201729,0.0,0.008946322067594433,0.0	0.0438792	HULC(NA, NA)	NA	NA	NA	NA	NA	NA	NA	NA	No	NA	HPRC,HGSVC,1KG-ONT	Yes	NA	NA	NA	NA	NA	NA
chr6:8597217	chr6-8597217-allele101985-69	INS	68	NA	0.007564296520423601,0.0,0.0,0.0,0.0	0.0137297	HULC(NA, NA)	NA	NA	NA	NA	NA	NA	NA	NA	No	NA	HPRC,HGSVC	No	NA	NA	NA	NA	NA	NA
chr6:8597217	chr6-8597217-allele101983-131	INS	130	NA	0.0030257186081694403,0.007204610951008645,0.04563492063492063,0.0009940357852882703,0.02147239263803681	0.00872007	HULC(NA, NA)	NA	NA	NA	NA	NA	NA	NA	NA	No	NA	HPRC,HGSVC,1KG-ONT	No	NA	NA	NA	NA	NA	NA
chr6:8597217	chr6-8597217-allele101984-163	INS	162	NA	0.019667170953101363,0.001440922190201729,0.0,0.0,0.0	0.0338583	HULC(NA, NA)	NA	NA	NA	NA	NA	NA	NA	NA	No	NA	HPRC,HGSVC,1KG-ONT	No	NA	NA	NA	NA	NA	NA
chr6:8597223	chr6-8597223-allele101996-67	INS	66	NA	0.0,0.0,0.000992063492063492,0.0,0.0	NA	HULC(NA, NA)	NA	NA	NA	NA	NA	NA	NA	NA	No	NA	HPRC,HGSVC	No	NA	NA	NA	NA	NA	NA
chr6:8597223	chr6-8597223-allele101991-67	INS	66	NA	0.12481089258698941,0.021613832853025938,0.012896825396825396,0.0019880715705765406,0.0010224948875255625	0.161856	HULC(NA, NA)	NA	NA	NA	NA	NA	NA	NA	NA	No	NA	HPRC,HGSVC	No	NA	NA	NA	NA	NA	NA
chr6:8597223	chr6-8597223-allele101989-69	INS	68	0.897947	0.28290468986384265,0.5648414985590778,0.49404761904761907,0.6441351888667992,0.4386503067484663	0.116752	HULC(NA, NA)	NA	NA	NA	NA	NA	NA	NA	NA	No	NA	HPRC,HGSVC	No	ENSG00000285219.2(1.022648747200788e-06)	Height(HULC, rs850154, 2E-19, 0.5503421189241915)	Arthropathy of pelvis(0.45%, 3.44%, 0.13, [0.03;0.57], 0.001562),Cardiomegaly(4.31%, 10.07%, 0.4, [0.23;0.71], 0.001192),Cholelithiasis without obstruction(3.40%, 0.74%, 4.74, [1.36;16.5], 0.007744),Connective tissue and disc stenosis of intervertebral foramina(2.04%, 0.25%, 8.46, [1.07;67.06], 0.021742),Degenerative joint disease of pelvis(1.13%, 3.44%, 0.32, [0.12;0.9], 0.034208),Disorders of initiating and maintaining sleep(2.49%, 0.49%, 5.18, [1.14;23.51], 0.02281),Dystrophia unguium(0.23%, 2.46%, 0.09, [0.01;0.71], 0.004541),Essential hypertension(47.62%, 55.28%, 0.74, [0.56;0.96], 0.027843),Genitourinary tract hemorrhage(12.02%, 6.39%, 2.0, [1.23;3.27], 0.00624),Hypersomnia with sleep apnea(0.68%, 2.46%, 0.27, [0.07;1.0], 0.048236),Hypoxemia(1.81%, 4.42%, 0.4, [0.17;0.93], 0.029542),Inflammatory disorder(5.67%, 2.70%, 2.16, [1.05;4.46], 0.039962),Missed miscarriage(2.49%, 0.49%, 5.18, [1.14;23.51], 0.02281),Mycosis(2.49%, 0.49%, 5.18, [1.14;23.51], 0.02281),Pleural effusion(2.04%, 5.90%, 0.33, [0.15;0.72], 0.004136),Primary open angle glaucoma(1.13%, 3.44%, 0.32, [0.12;0.9], 0.034208),Urticaria(7.03%, 2.46%, 3.0, [1.45;6.2], 0.002064)	NA	NA	NA
chr6:8597223	chr6-8597223-allele101995-137	INS	136	NA	0.007564296520423601,0.0,0.0,0.0,0.0	0.0137297	HULC(NA, NA)	NA	NA	NA	NA	NA	NA	NA	NA	No	NA	HPRC,HGSVC,1KG-ONT	No	NA	NA	NA	NA	NA	NA
chr6:8597223	chr6-8597223-allele101990-103	INS	102	NA	0.0226928895612708,0.04610951008645533,0.03968253968253968,0.0,0.0010224948875255625	NA	HULC(NA, NA)	NA	NA	NA	NA	NA	NA	NA	NA	No	NA	HPRC,HGSVC	No	NA	NA	NA	NA	NA	NA
chr6:8597251	chr6-8597251-allele101997-99	INS	98	NA	0.047655068078668684,0.007204610951008645,0.0,0.011928429423459244,0.0	0.0564217	HULC(NA, NA)	NA	NA	NA	NA	NA	NA	NA	NA	No	NA	HPRC,HGSVC	No	NA	NA	NA	NA	NA	NA
chr6:8597303	chr6-8597303-allele102003-97	INS	96	NA	0.02042360060514372,0.0,0.0,0.0019880715705765406,0.0010224948875255625	0.0311458	HULC(NA, NA)	NA	NA	NA	NA	NA	NA	NA	NA	No	NA	HPRC,HGSVC	No	NA	NA	NA	NA	NA	NA
chr6:8597311	chr6-8597311-allele102007-163	INS	162	NA	0.0007564296520423601,0.0,0.0,0.0,0.0	0.000918741	HULC(NA, NA)	NA	NA	NA	NA	NA	NA	NA	NA	No	ID=chr6_8597304_8597316;MOTIFS=AC;STRUC=(AC)n	HPRC,HGSVC,1KG-ONT	No	NA	NA	NA	NA	NA	NA
chr6:8666611	chr6-8666611-allele102949-161	INS	160	NA	0.006051437216338881,0.001440922190201729,0.0,0.0,0.0	0.00875367	HULC(NA, NA)	NA	NA	NA	NA	NA	NA	NA	NA	No	NA	HGSVC	No	NA	NA	NA	NA	NA	NA
chr6:8666698	chr6-8666698-allele102951-1	DEL	117	NA	0.012102874432677761,0.0,0.0,0.0,0.0010224948875255625	0.0199352	HULC(NA, NA)	NA	NA	NA	NA	NA	NA	NA	NA	No	NA	HPRC,1KG-ONT	Yes	NA	NA	NA	NA	NA	NA
chr6:8761209	chr6-8761209-allele103622-105	INS	104	NA	0.0045385779122541605,0.012968299711815562,0.026785714285714284,0.005964214711729622,0.002044989775051125	0.00225735	HULC(NA, NA)	NA	NA	NA	NA	NA	NA	NA	NA	No	NA	HPRC,HGSVC,1KG-ONT	Yes	NA	NA	NA	NA	NA	NA
chr6:8761209	chr6-8761209-allele103631-101	INS	100	NA	0.0,0.0,0.0,0.0009940357852882703,0.0	NA	HULC(NA, NA)	NA	NA	NA	NA	NA	NA	NA	NA	No	NA	HPRC,HGSVC,1KG-ONT	Yes	NA	NA	NA	NA	NA	NA
chr6:8761209	chr6-8761209-allele103619-101	INS	100	NA	0.4402420574886536,0.3703170028818444,0.21825396825396826,0.33001988071570576,0.2280163599182004	0.056313	HULC(NA, NA)	NA	NA	NA	NA	NA	NA	NA	NA	No	NA	HPRC,HGSVC,1KG-ONT	Yes	NA	NA	NA	NA	NA	NA
chr6:8761209	chr6-8761209-allele103623-104	INS	103	NA	0.0015128593040847202,0.0,0.0,0.0,0.0	0.00234988	HULC(NA, NA)	NA	NA	NA	NA	NA	NA	NA	NA	No	NA	HPRC,HGSVC,1KG-ONT	Yes	NA	NA	NA	NA	NA	NA
chr6:8761209	chr6-8761209-allele103620-100	INS	99	NA	0.2866868381240545,0.4438040345821326,0.6180555555555556,0.5,0.5940695296523517	0.124669	HULC(NA, NA)	NA	NA	NA	NA	NA	NA	NA	NA	No	NA	HPRC,HGSVC,1KG-ONT	Yes	NA	NA	NA	NA	NA	NA
chr6:8761209	chr6-8761209-allele103629-102	INS	101	NA	0.0,0.001440922190201729,0.005952380952380952,0.0,0.0	0.000778337	HULC(NA, NA)	NA	NA	NA	NA	NA	NA	NA	NA	No	NA	HPRC,HGSVC,1KG-ONT	Yes	NA	NA	NA	NA	NA	NA
chr6:8761209	chr6-8761209-allele103621-108	INS	107	NA	0.0007564296520423601,0.0,0.0,0.0,0.0	0.000918741	HULC(NA, NA)	NA	NA	NA	NA	NA	NA	NA	NA	No	NA	HPRC,HGSVC,1KG-ONT	Yes	NA	NA	NA	NA	NA	NA
chr6:8761209	chr6-8761209-allele103618-95	INS	94	NA	0.0045385779122541605,0.0,0.0,0.0,0.0	0.00805514	HULC(NA, NA)	NA	NA	NA	NA	NA	NA	NA	NA	No	NA	HPRC,HGSVC,1KG-ONT	Yes	NA	NA	NA	NA	NA	NA
chr6:8761209	chr6-8761209-allele103627-106	INS	105	NA	0.024205748865355523,0.0,0.0,0.0,0.0	0.0444026	HULC(NA, NA)	NA	NA	NA	NA	NA	NA	NA	NA	No	NA	HPRC,HGSVC,1KG-ONT	Yes	NA	NA	NA	NA	NA	NA
chr6:8761209	chr6-8761209-allele103617-107	INS	106	NA	0.05068078668683813,0.021613832853025938,0.0,0.015904572564612324,0.012269938650306749	0.0341748	HULC(NA, NA)	NA	NA	NA	NA	NA	NA	NA	NA	No	NA	HPRC,HGSVC,1KG-ONT	Yes	NA	NA	NA	NA	NA	NA
chr6:8761209	chr6-8761209-allele103625-108	INS	107	NA	0.0007564296520423601,0.0,0.0,0.007952286282306162,0.0	4.4099e-05	HULC(NA, NA)	NA	NA	NA	NA	NA	NA	NA	NA	No	NA	HPRC,HGSVC,1KG-ONT	Yes	NA	NA	NA	NA	NA	NA
chr6:8761209	chr6-8761209-allele103626-107	INS	106	NA	0.07791225416036308,0.004322766570605188,0.0,0.0,0.0010224948875255625	0.129505	HULC(NA, NA)	NA	NA	NA	NA	NA	NA	NA	NA	No	NA	HPRC,HGSVC,1KG-ONT	Yes	NA	NA	NA	NA	NA	NA
chr6:8761209	chr6-8761209-allele103628-102	INS	101	NA	0.0022692889561270802,0.010086455331412104,0.002976190476190476,0.0,0.0010224948875255625	NA	HULC(NA, NA)	NA	NA	NA	NA	NA	NA	NA	NA	No	NA	HPRC,HGSVC,1KG-ONT	Yes	NA	NA	NA	NA	NA	NA
chr6:8761209	chr6-8761209-allele103624-89	INS	88	NA	0.0,0.007204610951008645,0.0,0.002982107355864811,0.0	0.000834484	HULC(NA, NA)	NA	NA	NA	NA	NA	NA	NA	NA	No	NA	HPRC,HGSVC,1KG-ONT	Yes	NA	NA	NA	NA	NA	NA
chr6:8765732	chr6-8765732-allele103680-303	INS	302	NA	0.0030257186081694403,0.0,0.0,0.0,0.0	0.00520636	HULC(NA, NA)	NA	NA	NA	NA	NA	NA	NA	NA	No	NA	No	Yes	NA	NA	NA	NA	NA	NA
chr6:8807821	chr6-8807821-allele104236-92	INS	91	NA	0.012102874432677761,0.040345821325648415,0.24305555555555555,0.08648111332007952,0.21063394683026584	0.0914414	HULC(NA, NA)	NA	NA	NA	NA	NA	NA	NA	NA	No	NA	HPRC,HGSVC,1KG-ONT	Yes	NA	NA	NA	NA	NA	NA
chr6:8827627	chr6-8827627-allele104477-1	DEL	240	NA	0.018910741301059002,0.03025936599423631,0.000992063492063492,0.03479125248508946,0.02556237218813906	NA	HULC(NA, NA)	NA	NA	NA	NA	NA	NA	NA	NA	No	NA	HPRC,HGSVC	No	NA	NA	NA	NA	NA	NA
chr6:8827627	chr6-8827627-allele104474-1	DEL	141	NA	0.03328290468986384,0.0,0.013888888888888888,0.002982107355864811,0.003067484662576687	0.0296562	HULC(NA, NA)	NA	NA	NA	NA	NA	NA	NA	NA	No	NA	HPRC,HGSVC,1KG-ONT	No	NA	NA	NA	NA	NA	NA
chr6:8827627	chr6-8827627-allele104476-1	DEL	207	NA	0.0832072617246596,0.043227665706051875,0.0248015873015873,0.05666003976143141,0.03578732106339468	0.0185378	HULC(NA, NA)	NA	NA	NA	NA	NA	NA	NA	NA	No	NA	HPRC,HGSVC	No	NA	NA	NA	NA	NA	NA
chr6:8827627	chr6-8827627-allele104475-1	DEL	174	NA	0.0022692889561270802,0.001440922190201729,0.0,0.0009940357852882703,0.0	0.000980669	HULC(NA, NA)	NA	NA	NA	NA	NA	NA	NA	NA	No	NA	HPRC,HGSVC,1KG-ONT	No	NA	NA	NA	NA	NA	NA
chr6:8827627	chr6-8827627-allele104472-1	DEL	75	NA	0.018154311649016642,0.04755043227665706,0.005952380952380952,0.036779324055666,0.005112474437627812	NA	HULC(NA, NA)	NA	NA	NA	NA	NA	NA	NA	NA	No	NA	HPRC,HGSVC,1KG-ONT	No	NA	NA	NA	NA	NA	NA
chr6:8827627	chr6-8827627-allele104473-1	DEL	108	NA	0.03328290468986384,0.03170028818443804,0.011904761904761904,0.05268389662027833,0.05112474437627812	NA	HULC(NA, NA)	NA	NA	NA	NA	NA	NA	NA	NA	No	NA	HPRC,HGSVC,1KG-ONT	No	NA	NA	NA	NA	NA	NA
chr6:8827649	chr6-8827649-allele104481-1	DEL	408	NA	0.0045385779122541605,0.001440922190201729,0.0,0.0,0.003067484662576687	0.00247593	HULC(NA, NA)	NA	NA	NA	NA	NA	NA	NA	NA	No	NA	HPRC,HGSVC	No	NA	NA	NA	NA	NA	NA
chr6:8827659	chr6-8827659-allele104482-1	DEL	273	NA	0.01361573373676248,0.001440922190201729,0.002976190476190476,0.0009940357852882703,0.0	0.0157753	HULC(NA, NA)	NA	NA	NA	NA	NA	NA	NA	NA	No	NA	HPRC,HGSVC	No	NA	NA	NA	NA	NA	NA
chr6:8827678	chr6-8827678-allele104513-1147	INS	1146	NA	0.0022692889561270802,0.0,0.00992063492063492,0.0,0.003067484662576687	NA	HULC(NA, NA)	NA	NA	NA	NA	NA	NA	NA	NA	No	NA	HPRC,HGSVC,1KG-ONT	No	NA	NA	NA	NA	NA	NA
chr6:8827678	chr6-8827678-allele104491-91	INS	90	NA	0.04236006051437216,0.001440922190201729,0.005952380952380952,0.0,0.0	0.0627787	HULC(NA, NA)	NA	NA	NA	NA	NA	NA	NA	NA	No	NA	HPRC,HGSVC,1KG-ONT	No	NA	NA	NA	NA	NA	NA
chr6:8827678	chr6-8827678-allele104517-523	INS	522	NA	0.0,0.0,0.0,0.0019880715705765406,0.0010224948875255625	3.94758e-05	HULC(NA, NA)	NA	NA	NA	NA	NA	NA	NA	NA	No	NA	HPRC,HGSVC,1KG-ONT	No	NA	NA	NA	NA	NA	NA
chr6:8827678	chr6-8827678-allele104533-256	INS	255	NA	0.0007564296520423601,0.007204610951008645,0.008928571428571428,0.0009940357852882703,0.0	0.00121019	HULC(NA, NA)	NA	NA	NA	NA	NA	NA	NA	NA	No	NA	HPRC,HGSVC,1KG-ONT	No	NA	NA	NA	NA	NA	NA
chr6:8827678	chr6-8827678-allele104506-487	INS	486	NA	0.0,0.0,0.0,0.002982107355864811,0.011247443762781187	0.00199905	HULC(NA, NA)	NA	NA	NA	NA	NA	NA	NA	NA	No	NA	HPRC,HGSVC,1KG-ONT	No	NA	NA	NA	NA	NA	NA
chr6:8827678	chr6-8827678-allele104512-982	INS	981	NA	0.0,0.010086455331412104,0.016865079365079364,0.004970178926441352,0.016359918200409	0.00782325	HULC(NA, NA)	NA	NA	NA	NA	NA	NA	NA	NA	No	NA	HPRC,HGSVC	No	NA	NA	NA	NA	NA	NA
chr6:8827678	chr6-8827678-allele104526-58	INS	57	NA	0.0015128593040847202,0.0,0.0,0.003976143141153081,0.0010224948875255625	NA	HULC(NA, NA)	NA	NA	NA	NA	NA	NA	NA	NA	No	NA	HPRC,HGSVC,1KG-ONT	No	NA	NA	NA	NA	NA	NA
chr6:8827678	chr6-8827678-allele104511-850	INS	849	NA	0.007564296520423601,0.0,0.008928571428571428,0.0019880715705765406,0.003067484662576687	0.000931973	HULC(NA, NA)	NA	NA	NA	NA	NA	NA	NA	NA	No	NA	HPRC,HGSVC,1KG-ONT	No	NA	NA	NA	NA	NA	NA
chr6:8827678	chr6-8827678-allele104493-322	INS	321	NA	0.00529500756429652,0.005763688760806916,0.000992063492063492,0.002982107355864811,0.005112474437627812	NA	HULC(NA, NA)	NA	NA	NA	NA	NA	NA	NA	NA	No	NA	HPRC,HGSVC,1KG-ONT	No	NA	NA	NA	NA	NA	NA
chr6:8827678	chr6-8827678-allele104504-1282	INS	1281	NA	0.0,0.001440922190201729,0.000992063492063492,0.0009940357852882703,0.0	3.94758e-05	HULC(NA, NA)	NA	NA	NA	NA	NA	NA	NA	NA	No	NA	HPRC,HGSVC,1KG-ONT	No	NA	NA	NA	NA	NA	NA
chr6:8827678	chr6-8827678-allele104538-454	INS	453	NA	0.0,0.0,0.0,0.0009940357852882703,0.0	NA	HULC(NA, NA)	NA	NA	NA	NA	NA	NA	NA	NA	No	NA	HPRC,HGSVC,1KG-ONT	No	NA	NA	NA	NA	NA	NA
chr6:8827678	chr6-8827678-allele104510-784	INS	783	NA	0.0037821482602118004,0.001440922190201729,0.0,0.0,0.0	0.00462462	HULC(NA, NA)	NA	NA	NA	NA	NA	NA	NA	NA	No	NA	HPRC,HGSVC,1KG-ONT	No	NA	NA	NA	NA	NA	NA
chr6:8827678	chr6-8827678-allele104492-124	INS	123	NA	0.007564296520423601,0.01585014409221902,0.0,0.02385685884691849,0.018404907975460124	0.0013608	HULC(NA, NA)	NA	NA	NA	NA	NA	NA	NA	NA	No	NA	HPRC,HGSVC,1KG-ONT	No	NA	NA	NA	NA	NA	NA
chr6:8827678	chr6-8827678-allele104488-223	INS	222	NA	0.0113464447806354,0.005763688760806916,0.0,0.004970178926441352,0.00408997955010225	0.00490003	HULC(NA, NA)	NA	NA	NA	NA	NA	NA	NA	NA	No	NA	HPRC,HGSVC,1KG-ONT	No	NA	NA	NA	NA	NA	NA
chr6:8827678	chr6-8827678-allele104497-388	INS	387	NA	0.012859304084720122,0.007204610951008645,0.001984126984126984,0.014910536779324055,0.0010224948875255625	0.00222661	HULC(NA, NA)	NA	NA	NA	NA	NA	NA	NA	NA	No	NA	HPRC,HGSVC,1KG-ONT	No	NA	NA	NA	NA	NA	NA
chr6:8827678	chr6-8827678-allele104489-454	INS	453	NA	0.01739788199697428,0.005763688760806916,0.0,0.004970178926441352,0.0	0.0169318	HULC(NA, NA)	NA	NA	NA	NA	NA	NA	NA	NA	No	NA	HPRC,HGSVC,1KG-ONT	No	NA	NA	NA	NA	NA	NA
chr6:8827678	chr6-8827678-allele104536-718	INS	717	NA	0.0,0.004322766570605188,0.001984126984126984,0.0019880715705765406,0.009202453987730062	0.00231396	HULC(NA, NA)	NA	NA	NA	NA	NA	NA	NA	NA	No	NA	HPRC,HGSVC,1KG-ONT	No	NA	NA	NA	NA	NA	NA
chr6:8827678	chr6-8827678-allele104490-58	INS	57	NA	0.0007564296520423601,0.0,0.026785714285714284,0.003976143141153081,0.003067484662576687	0.00452519	HULC(NA, NA)	NA	NA	NA	NA	NA	NA	NA	NA	No	NA	HPRC,HGSVC,1KG-ONT	No	NA	NA	NA	NA	NA	NA
chr6:8827678	chr6-8827678-allele104505-724	INS	723	NA	0.0,0.002881844380403458,0.000992063492063492,0.0009940357852882703,0.002044989775051125	0.000593574	HULC(NA, NA)	NA	NA	NA	NA	NA	NA	NA	NA	No	NA	HPRC,HGSVC,1KG-ONT	No	NA	NA	NA	NA	NA	NA
chr6:8827678	chr6-8827678-allele104503-355	INS	354	NA	0.0037821482602118004,0.008645533141210375,0.007936507936507936,0.003976143141153081,0.0010224948875255625	NA	HULC(NA, NA)	NA	NA	NA	NA	NA	NA	NA	NA	No	NA	HPRC,HGSVC,1KG-ONT	No	NA	NA	NA	NA	NA	NA
chr6:8827678	chr6-8827678-allele104516-1055	INS	1054	NA	0.0,0.0,0.008928571428571428,0.0019880715705765406,0.0010224948875255625	0.00170264	HULC(NA, NA)	NA	NA	NA	NA	NA	NA	NA	NA	No	NA	HPRC,HGSVC,1KG-ONT	No	NA	NA	NA	NA	NA	NA
chr6:8827678	chr6-8827678-allele104498-421	INS	420	NA	0.0022692889561270802,0.0,0.000992063492063492,0.0,0.007157464212678937	NA	HULC(NA, NA)	NA	NA	NA	NA	NA	NA	NA	NA	No	NA	HPRC,HGSVC,1KG-ONT	No	NA	NA	NA	NA	NA	NA
chr6:8827678	chr6-8827678-allele104529-58	INS	57	NA	0.0030257186081694403,0.0,0.0,0.0,0.0	0.00520636	HULC(NA, NA)	NA	NA	NA	NA	NA	NA	NA	NA	No	NA	HPRC,HGSVC,1KG-ONT	No	NA	NA	NA	NA	NA	NA
chr6:8827678	chr6-8827678-allele104531-817	INS	816	NA	0.0015128593040847202,0.0,0.0,0.0,0.0	0.00234988	HULC(NA, NA)	NA	NA	NA	NA	NA	NA	NA	NA	No	NA	HPRC,HGSVC,1KG-ONT	No	NA	NA	NA	NA	NA	NA
chr6:8827678	chr6-8827678-allele104487-157	INS	156	NA	0.01361573373676248,0.001440922190201729,0.0,0.0009940357852882703,0.002044989775051125	0.0172114	HULC(NA, NA)	NA	NA	NA	NA	NA	NA	NA	NA	No	NA	HPRC,HGSVC,1KG-ONT	No	NA	NA	NA	NA	NA	NA
chr6:8827678	chr6-8827678-allele104500-190	INS	189	NA	0.00680786686838124,0.001440922190201729,0.0,0.006958250497017893,0.0	0.00266242	HULC(NA, NA)	NA	NA	NA	NA	NA	NA	NA	NA	No	NA	HPRC,HGSVC,1KG-ONT	No	NA	NA	NA	NA	NA	NA
chr6:8827678	chr6-8827678-allele104527-124	INS	123	NA	0.0,0.002881844380403458,0.001984126984126984,0.0,0.003067484662576687	0.000778337	HULC(NA, NA)	NA	NA	NA	NA	NA	NA	NA	NA	No	NA	HPRC,HGSVC,1KG-ONT	No	NA	NA	NA	NA	NA	NA
chr6:8827678	chr6-8827678-allele104496-685	INS	684	NA	0.0037821482602118004,0.0,0.003968253968253968,0.0009940357852882703,0.010224948875255624	NA	HULC(NA, NA)	NA	NA	NA	NA	NA	NA	NA	NA	No	NA	HPRC,HGSVC,1KG-ONT	No	NA	NA	NA	NA	NA	NA
chr6:8827678	chr6-8827678-allele104495-553	INS	552	NA	0.0015128593040847202,0.0,0.0,0.0009940357852882703,0.0	0.00077342	HULC(NA, NA)	NA	NA	NA	NA	NA	NA	NA	NA	No	NA	HPRC,HGSVC,1KG-ONT	No	NA	NA	NA	NA	NA	NA
chr6:8827678	chr6-8827678-allele104502-1510	INS	1509	NA	0.0,0.0,0.0,0.0009940357852882703,0.0	NA	HULC(NA, NA)	NA	NA	NA	NA	NA	NA	NA	NA	No	NA	HPRC,HGSVC,1KG-ONT	No	NA	NA	NA	NA	NA	NA
chr6:8827678	chr6-8827678-allele104524-91	INS	90	NA	0.00680786686838124,0.0,0.0,0.0,0.0	0.0123139	HULC(NA, NA)	NA	NA	NA	NA	NA	NA	NA	NA	No	NA	HPRC,HGSVC,1KG-ONT	No	NA	NA	NA	NA	NA	NA
chr6:8827678	chr6-8827678-allele104494-622	INS	621	NA	0.0045385779122541605,0.059077809798270896,0.006944444444444444,0.003976143141153081,0.00408997955010225	0.00400738	HULC(NA, NA)	NA	NA	NA	NA	NA	NA	NA	NA	No	NA	HPRC,HGSVC,1KG-ONT	No	NA	NA	NA	NA	NA	NA
chr6:8827678	chr6-8827678-allele104519-289	INS	288	NA	0.0022692889561270802,0.0,0.0,0.0,0.002044989775051125	0.000980669	HULC(NA, NA)	NA	NA	NA	NA	NA	NA	NA	NA	No	NA	HPRC,HGSVC,1KG-ONT	No	NA	NA	NA	NA	NA	NA
chr6:8827678	chr6-8827678-allele104515-1378	INS	1377	NA	0.0007564296520423601,0.0,0.0,0.0,0.0	0.000918741	HULC(NA, NA)	NA	NA	NA	NA	NA	NA	NA	NA	No	NA	HPRC,HGSVC,1KG-ONT	No	NA	NA	NA	NA	NA	NA
chr6:8827678	chr6-8827678-allele104520-256	INS	255	NA	0.007564296520423601,0.0,0.0,0.0,0.0	0.0137297	HULC(NA, NA)	NA	NA	NA	NA	NA	NA	NA	NA	No	NA	HPRC,HGSVC,1KG-ONT	No	NA	NA	NA	NA	NA	NA
chr6:8827678	chr6-8827678-allele104499-1846	INS	1845	NA	0.0,0.0,0.003968253968253968,0.0,0.0	0.000224143	HULC(NA, NA)	NA	NA	NA	NA	NA	NA	NA	NA	No	NA	HPRC,HGSVC,1KG-ONT	No	NA	NA	NA	NA	NA	NA
chr6:8827678	chr6-8827678-allele104507-586	INS	585	NA	0.0007564296520423601,0.0,0.001984126984126984,0.0,0.0	NA	HULC(NA, NA)	NA	NA	NA	NA	NA	NA	NA	NA	No	NA	HPRC,HGSVC,1KG-ONT	No	NA	NA	NA	NA	NA	NA
chr6:8827678	chr6-8827678-allele104537-289	INS	288	NA	0.0,0.001440922190201729,0.0,0.0,0.0	NA	HULC(NA, NA)	NA	NA	NA	NA	NA	NA	NA	NA	No	NA	HPRC,HGSVC,1KG-ONT	No	NA	NA	NA	NA	NA	NA
chr6:8827678	chr6-8827678-allele104518-2611	INS	2610	NA	0.0,0.0,0.0,0.0,0.0010224948875255625	NA	HULC(NA, NA)	NA	NA	NA	NA	NA	NA	NA	NA	No	NA	HPRC,HGSVC	No	NA	NA	NA	NA	NA	NA
chr6:8827678	chr6-8827678-allele104501-916	INS	915	NA	0.0015128593040847202,0.0,0.0,0.0009940357852882703,0.0	0.00077342	HULC(NA, NA)	NA	NA	NA	NA	NA	NA	NA	NA	No	NA	HPRC,HGSVC	No	NA	NA	NA	NA	NA	NA
chr6:8827678	chr6-8827678-allele104530-223	INS	222	NA	0.0015128593040847202,0.0,0.0,0.0,0.0	0.00234988	HULC(NA, NA)	NA	NA	NA	NA	NA	NA	NA	NA	No	NA	HPRC,HGSVC,1KG-ONT	No	NA	NA	NA	NA	NA	NA
chr6:8827678	chr6-8827678-allele104514-1213	INS	1212	NA	0.0015128593040847202,0.001440922190201729,0.006944444444444444,0.0009940357852882703,0.007157464212678937	0.000546854	HULC(NA, NA)	NA	NA	NA	NA	NA	NA	NA	NA	No	NA	HPRC,HGSVC,1KG-ONT	No	NA	NA	NA	NA	NA	NA
chr6:8827681	chr6-8827681-allele104539-1	DEL	375	NA	0.0030257186081694403,0.0,0.0,0.0,0.0	0.00520636	HULC(NA, NA)	NA	NA	NA	NA	NA	NA	NA	NA	No	NA	HPRC,HGSVC	No	NA	NA	NA	NA	NA	NA
chr6:8827701	chr6-8827701-allele104541-199	INS	198	NA	0.0,0.0,0.0,0.0,0.00408997955010225	NA	HULC(NA, NA)	NA	NA	NA	NA	NA	NA	NA	NA	No	NA	HPRC,HGSVC,1KG-ONT	No	NA	NA	NA	NA	NA	NA
chr6:8827767	chr6-8827767-allele104551-169	INS	168	NA	0.0007564296520423601,0.0,0.0,0.0,0.0	0.000918741	HULC(NA, NA)	NA	NA	NA	NA	NA	NA	NA	NA	No	NA	HPRC,HGSVC,1KG-ONT	No	NA	NA	NA	NA	NA	NA
chr6:8827800	chr6-8827800-allele104561-265	INS	264	NA	0.0007564296520423601,0.0,0.0,0.0,0.0	0.000918741	HULC(NA, NA)	NA	NA	NA	NA	NA	NA	NA	NA	No	NA	HPRC,HGSVC,1KG-ONT	No	NA	NA	NA	NA	NA	NA
chr6:8827801	chr6-8827801-allele104563-265	INS	264	NA	0.0030257186081694403,0.0,0.0,0.0,0.0	0.00520636	HULC(NA, NA)	NA	NA	NA	NA	NA	NA	NA	NA	No	NA	HPRC,HGSVC,1KG-ONT	No	NA	NA	NA	NA	NA	NA
chr6:8827834	chr6-8827834-allele104575-133	INS	132	NA	0.0007564296520423601,0.0,0.0,0.0,0.0	0.000918741	HULC(NA, NA)	NA	NA	NA	NA	NA	NA	NA	NA	No	NA	HPRC,HGSVC	No	NA	NA	NA	NA	NA	NA
chr6:8827852	chr6-8827852-allele104577-103	INS	102	NA	0.00680786686838124,0.0,0.0,0.0,0.0	0.0123139	HULC(NA, NA)	NA	NA	NA	NA	NA	NA	NA	NA	No	NA	HPRC,HGSVC,1KG-ONT	No	NA	NA	NA	NA	NA	NA
chr6:8827856	chr6-8827856-allele104579-352	INS	351	NA	0.0,0.0,0.007936507936507936,0.0,0.0010224948875255625	0.00114796	HULC(NA, NA)	NA	NA	NA	NA	NA	NA	NA	NA	No	NA	HPRC,HGSVC,1KG-ONT	No	NA	NA	NA	NA	NA	NA
chr6:8827866	chr6-8827866-allele104585-232	INS	231	NA	0.007564296520423601,0.004322766570605188,0.0,0.0,0.0	0.00824708	HULC(NA, NA)	NA	NA	NA	NA	NA	NA	NA	NA	No	NA	HPRC,HGSVC,1KG-ONT	No	NA	NA	NA	NA	NA	NA
chr6:8827866	chr6-8827866-allele104594-136	INS	135	NA	0.0,0.0,0.0,0.0019880715705765406,0.0	NA	HULC(NA, NA)	NA	NA	NA	NA	NA	NA	NA	NA	No	NA	HPRC,HGSVC	No	NA	NA	NA	NA	NA	NA
chr6:8827867	chr6-8827867-allele104595-106	INS	105	NA	0.0022692889561270802,0.001440922190201729,0.0,0.0,0.0	0.0019853	HULC(NA, NA)	NA	NA	NA	NA	NA	NA	NA	NA	No	NA	HPRC,HGSVC,1KG-ONT	No	NA	NA	NA	NA	NA	NA
chr6:8827899	chr6-8827899-allele104603-166	INS	165	NA	0.0007564296520423601,0.0,0.0,0.0,0.0	0.000918741	HULC(NA, NA)	NA	NA	NA	NA	NA	NA	NA	NA	No	NA	HPRC,HGSVC,1KG-ONT	No	NA	NA	NA	NA	NA	NA
chr6:8827899	chr6-8827899-allele104604-469	INS	468	NA	0.0007564296520423601,0.0,0.0,0.0,0.0	0.000918741	HULC(NA, NA)	NA	NA	NA	NA	NA	NA	NA	NA	No	NA	HPRC,HGSVC,1KG-ONT	No	NA	NA	NA	NA	NA	NA
chr6:8827899	chr6-8827899-allele104600-235	INS	234	NA	0.0,0.0,0.0,0.0019880715705765406,0.0	NA	HULC(NA, NA)	NA	NA	NA	NA	NA	NA	NA	NA	No	NA	HPRC,HGSVC,1KG-ONT	No	NA	NA	NA	NA	NA	NA
chr6:8827899	chr6-8827899-allele104605-100	INS	99	NA	0.0007564296520423601,0.0,0.0,0.0,0.0	0.000918741	HULC(NA, NA)	NA	NA	NA	NA	NA	NA	NA	NA	No	NA	HPRC,HGSVC,1KG-ONT	No	NA	NA	NA	NA	NA	NA
chr6:8827900	chr6-8827900-allele104612-67	INS	66	NA	0.0007564296520423601,0.0,0.0,0.0,0.0	0.000918741	HULC(NA, NA)	NA	NA	NA	NA	NA	NA	NA	NA	No	NA	HPRC,HGSVC,1KG-ONT	No	NA	NA	NA	NA	NA	NA
chr6:8827900	chr6-8827900-allele104613-100	INS	99	NA	0.0,0.0,0.002976190476190476,0.0,0.0	3.94758e-05	HULC(NA, NA)	NA	NA	NA	NA	NA	NA	NA	NA	No	NA	HPRC,HGSVC,1KG-ONT	No	NA	NA	NA	NA	NA	NA
chr6:8827905	chr6-8827905-allele104614-68	INS	67	NA	0.006051437216338881,0.01440922190201729,0.003968253968253968,0.004970178926441352,0.0081799591002045	NA	HULC(NA, NA)	NA	NA	NA	NA	NA	NA	NA	NA	No	NA	HPRC,HGSVC,1KG-ONT	No	NA	NA	NA	NA	NA	NA
chr6:8827922	chr6-8827922-allele104616-70	INS	69	NA	0.00680786686838124,0.0,0.0,0.0,0.0	0.0123139	HULC(NA, NA)	NA	NA	NA	NA	NA	NA	NA	NA	No	NA	HPRC,HGSVC,1KG-ONT	No	NA	NA	NA	NA	NA	NA
chr6:8827932	chr6-8827932-allele104622-70	INS	69	NA	0.0,0.011527377521613832,0.04365079365079365,0.0,0.0	0.00910627	HULC(NA, NA)	NA	NA	NA	NA	NA	NA	NA	NA	No	NA	HPRC,HGSVC,1KG-ONT	No	NA	NA	NA	NA	NA	NA
chr6:8827932	chr6-8827932-allele104630-265	INS	264	NA	0.0,0.001440922190201729,0.0,0.0,0.0	NA	HULC(NA, NA)	NA	NA	NA	NA	NA	NA	NA	NA	No	NA	HPRC,HGSVC,1KG-ONT	No	NA	NA	NA	NA	NA	NA
chr6:8827966	chr6-8827966-allele104643-136	INS	135	NA	0.0,0.0,0.0,0.0009940357852882703,0.0	NA	HULC(NA, NA)	NA	NA	NA	NA	NA	NA	NA	NA	No	NA	HPRC,HGSVC	No	NA	NA	NA	NA	NA	NA
chr6:8827998	chr6-8827998-allele104649-67	INS	66	NA	0.0015128593040847202,0.0,0.0,0.0,0.0	0.00234988	HULC(NA, NA)	NA	NA	NA	NA	NA	NA	NA	NA	No	NA	HPRC,HGSVC,1KG-ONT	No	NA	NA	NA	NA	NA	NA
chr6:8828008	chr6-8828008-allele104654-72	INS	71	NA	0.00680786686838124,0.0,0.0,0.0,0.0	0.0123139	HULC(NA, NA)	NA	NA	NA	NA	NA	NA	NA	NA	No	NA	HPRC,HGSVC,1KG-ONT	No	NA	NA	NA	NA	NA	NA
chr6:8828027	chr6-8828027-allele104656-100	INS	99	NA	0.0007564296520423601,0.0,0.0,0.0,0.0	0.000918741	HULC(NA, NA)	NA	NA	NA	NA	NA	NA	NA	NA	No	NA	HPRC,HGSVC,1KG-ONT	No	NA	NA	NA	NA	NA	NA
chr6:8828031	chr6-8828031-allele104661-133	INS	132	NA	0.0,0.0,0.01488095238095238,0.0,0.015337423312883436	0.00503679	HULC(NA, NA)	NA	NA	NA	NA	NA	NA	NA	NA	No	NA	HPRC,HGSVC	No	NA	NA	NA	NA	NA	NA
chr6:8828032	chr6-8828032-allele104664-100	INS	99	NA	0.0030257186081694403,0.001440922190201729,0.0,0.0,0.0	0.00328379	HULC(NA, NA)	NA	NA	NA	NA	NA	NA	NA	NA	No	NA	HPRC,HGSVC,1KG-ONT	No	NA	NA	NA	NA	NA	NA
chr6:8828057	chr6-8828057-allele104669-97	INS	96	NA	0.0022692889561270802,0.0,0.0,0.0,0.0	0.00377908	HULC(NA, NA)	NA	NA	NA	NA	NA	NA	NA	NA	No	NA	HPRC,HGSVC,1KG-ONT	No	NA	NA	NA	NA	NA	NA
chr6:8828064	chr6-8828064-allele104679-67	INS	66	NA	0.0007564296520423601,0.0,0.0,0.0,0.0	0.000918741	HULC(NA, NA)	NA	NA	NA	NA	NA	NA	NA	NA	No	NA	HPRC,HGSVC,1KG-ONT	No	NA	NA	NA	NA	NA	NA
chr6:8853876	chr6-8853876-allele104934-421	INS	420	NA	0.009077155824508321,0.0,0.0,0.0,0.0	0.0165556	HULC(NA, NA)	NA	NA	NA	NA	NA	NA	NA	NA	No	NA	No	Yes	NA	NA	NA	NA	NA	NA
chr6:8901934	chr6-8901934-allele105530-57	INS	56	0.972014	0.4712556732223903,0.8328530259365994,0.6934523809523809,0.882703777335984,0.8721881390593047	0.25618	HULC(NA, NA)	NA	NA	NA	NA	NA	NA	NA	NA	No	NA	HPRC,HGSVC,1KG-ONT	Yes	NA	Male-pattern baldness(HULC, rs6597371, 2E-10, 0.6725672945800714)	Biceps tendinitis(1.26%, 3.74%, 0.33, [0.12;0.89], 0.036483),Callosity(4.73%, 1.40%, 3.49, [1.06;11.57], 0.038347),Cardiomyopathy(3.00%, 0.47%, 6.58, [0.88;49.45], 0.03574),Depressive disorder(17.51%, 23.83%, 0.68, [0.47;0.99], 0.044719),Hemorrhoids(12.15%, 18.69%, 0.6, [0.4;0.91], 0.021457),Herpesvirus infection(1.26%, 4.21%, 0.29, [0.11;0.76], 0.019123),Hypertrophic scar(1.74%, 4.67%, 0.36, [0.15;0.86], 0.022663),Impaired glucose tolerance(2.21%, 5.14%, 0.42, [0.19;0.93], 0.035665),Ingrowing nail(4.57%, 0.93%, 5.08, [1.2;21.48], 0.010881),Keloid scar(0.79%, 3.27%, 0.24, [0.07;0.75], 0.014393),Metabolic syndrome X(1.89%, 4.67%, 0.39, [0.17;0.92], 0.042764),Obstruction of esophagus(0.79%, 2.80%, 0.28, [0.08;0.91], 0.034898),Retinal lattice degeneration(0.79%, 2.80%, 0.28, [0.08;0.91], 0.034898),Solitary cyst of breast(3.15%, 6.54%, 0.47, [0.23;0.94], 0.041726),Type 2 diabetes mellitus(12.78%, 7.48%, 1.81, [1.04;3.17], 0.035028),Verruca vulgaris(3.15%, 6.54%, 0.47, [0.23;0.94], 0.041726)	NA	NA	NA
chr6:8901989	chr6-8901989-allele105532-54	INS	53	NA	0.0,0.0,0.0,0.002982107355864811,0.0	3.94758e-05	HULC(NA, NA)	NA	NA	NA	NA	NA	NA	NA	NA	No	NA	HPRC,HGSVC,1KG-ONT	Yes	NA	NA	NA	NA	NA	NA
chr6:8958558	chr6-8958558-allele106047-1	DEL	53	NA	0.0340393343419062,0.0,0.001984126984126984,0.0009940357852882703,0.0	0.0556653	HULC(NA, NA)	NA	NA	NA	NA	NA	NA	NA	NA	No	NA	HPRC,HGSVC,1KG-ONT	Yes	NA	NA	NA	NA	NA	NA
chr6:9013072	chr6-9013072-allele106623-1	DEL	56	NA	0.0,0.001440922190201729,0.000992063492063492,0.006958250497017893,0.0010224948875255625	0.00133282	HULC(NA, NA)	NA	NA	NA	NA	NA	NA	NA	NA	No	NA	HPRC	No	NA	NA	NA	NA	NA	NA
chr6:9013079	chr6-9013079-allele106635-1	DEL	78	NA	0.0015128593040847202,0.0,0.0,0.0,0.0	0.00234988	HULC(NA, NA)	NA	NA	NA	NA	NA	NA	NA	NA	No	NA	HPRC	No	NA	NA	NA	NA	NA	NA
chr6:9013097	chr6-9013097-allele106644-1	DEL	66	NA	0.0015128593040847202,0.0,0.0,0.0,0.0	0.00234988	HULC(NA, NA)	NA	NA	NA	NA	NA	NA	NA	NA	No	NA	HPRC	Yes	NA	NA	NA	NA	NA	NA
chr6:9013129	chr6-9013129-allele106663-73	INS	72	NA	0.018154311649016642,0.0,0.0,0.0019880715705765406,0.00408997955010225	0.0220907	HULC(NA, NA)	NA	NA	NA	NA	NA	NA	NA	NA	No	NA	HPRC,HGSVC,1KG-ONT	No	NA	NA	NA	NA	NA	NA
chr6:9013137	chr6-9013137-allele106669-77	INS	76	NA	0.0007564296520423601,0.0,0.0,0.0,0.0	0.000918741	HULC(NA, NA)	NA	NA	NA	NA	NA	NA	NA	NA	No	NA	HPRC,HGSVC,1KG-ONT	No	NA	NA	NA	NA	NA	NA
chr6:9013137	chr6-9013137-allele106668-83	INS	82	NA	0.0,0.002881844380403458,0.0,0.017892644135188866,0.013292433537832311	0.00553105	HULC(NA, NA)	NA	NA	NA	NA	NA	NA	NA	NA	No	NA	HPRC,HGSVC,1KG-ONT	No	NA	NA	NA	NA	NA	NA
chr6:9013141	chr6-9013141-allele106675-87	INS	86	NA	0.0,0.0,0.0,0.0,0.0010224948875255625	NA	HULC(NA, NA)	NA	NA	NA	NA	NA	NA	NA	NA	No	NA	HPRC,HGSVC,1KG-ONT	No	NA	NA	NA	NA	NA	NA
chr6:9013141	chr6-9013141-allele106684-79	INS	78	NA	0.0030257186081694403,0.0,0.0,0.0,0.0	0.00520636	HULC(NA, NA)	NA	NA	NA	NA	NA	NA	NA	NA	No	NA	HPRC,HGSVC,1KG-ONT	No	NA	NA	NA	NA	NA	NA
chr6:9013141	chr6-9013141-allele106677-65	INS	64	NA	0.0007564296520423601,0.012968299711815562,0.007936507936507936,0.004970178926441352,0.009202453987730062	0.00409318	HULC(NA, NA)	NA	NA	NA	NA	NA	NA	NA	NA	No	NA	HPRC,HGSVC	No	NA	NA	NA	NA	NA	NA
chr6:9013141	chr6-9013141-allele106683-79	INS	78	NA	0.0015128593040847202,0.0,0.0,0.0,0.0	0.00234988	HULC(NA, NA)	NA	NA	NA	NA	NA	NA	NA	NA	No	NA	HPRC,HGSVC,1KG-ONT	No	NA	NA	NA	NA	NA	NA
chr6:9013141	chr6-9013141-allele106676-75	INS	74	NA	0.0,0.0,0.000992063492063492,0.0,0.0	NA	HULC(NA, NA)	NA	NA	NA	NA	NA	NA	NA	NA	No	NA	HPRC,HGSVC,1KG-ONT	No	NA	NA	NA	NA	NA	NA
chr6:9013141	chr6-9013141-allele106681-81	INS	80	NA	0.0007564296520423601,0.007204610951008645,0.00496031746031746,0.013916500994035786,0.0010224948875255625	0.00299914	HULC(NA, NA)	NA	NA	NA	NA	NA	NA	NA	NA	No	NA	HPRC,HGSVC,1KG-ONT	No	NA	NA	NA	NA	NA	NA
chr6:9013141	chr6-9013141-allele106674-109	INS	108	NA	0.0037821482602118004,0.002881844380403458,0.0,0.002982107355864811,0.002044989775051125	0.00022888	HULC(NA, NA)	NA	NA	NA	NA	NA	NA	NA	NA	No	NA	HPRC,HGSVC,1KG-ONT	No	NA	NA	NA	NA	NA	NA
chr6:9013141	chr6-9013141-allele106689-77	INS	76	NA	0.0007564296520423601,0.01585014409221902,0.002976190476190476,0.0,0.0	0.000967446	HULC(NA, NA)	NA	NA	NA	NA	NA	NA	NA	NA	No	NA	HPRC,HGSVC,1KG-ONT	No	NA	NA	NA	NA	NA	NA
chr6:9013141	chr6-9013141-allele106678-95	INS	94	NA	0.0,0.001440922190201729,0.0,0.0,0.0	NA	HULC(NA, NA)	NA	NA	NA	NA	NA	NA	NA	NA	No	NA	HPRC,HGSVC,1KG-ONT	No	NA	NA	NA	NA	NA	NA
chr6:9013141	chr6-9013141-allele106682-67	INS	66	NA	0.0,0.007204610951008645,0.0,0.0009940357852882703,0.002044989775051125	0.000963133	HULC(NA, NA)	NA	NA	NA	NA	NA	NA	NA	NA	No	NA	HPRC,HGSVC	No	NA	NA	NA	NA	NA	NA
chr6:9013141	chr6-9013141-allele106673-79	INS	78	NA	0.0037821482602118004,0.03890489913544669,0.0,0.0636182902584493,0.05623721881390593	0.0211413	HULC(NA, NA)	NA	NA	NA	NA	NA	NA	NA	NA	No	NA	HPRC,HGSVC,1KG-ONT	No	NA	NA	NA	NA	NA	NA
chr6:9013147	chr6-9013147-allele106695-59	INS	58	NA	0.0,0.0,0.0,0.0009940357852882703,0.0	NA	HULC(NA, NA)	NA	NA	NA	NA	NA	NA	NA	NA	No	NA	HPRC,HGSVC	No	NA	NA	NA	NA	NA	NA
chr6:9013147	chr6-9013147-allele106696-85	INS	84	NA	0.0022692889561270802,0.004322766570605188,0.001984126984126984,0.03876739562624255,0.024539877300613498	0.00875335	HULC(NA, NA)	NA	NA	NA	NA	NA	NA	NA	NA	No	NA	HPRC,HGSVC,1KG-ONT	No	NA	NA	NA	NA	NA	NA
chr6:9013149	chr6-9013149-allele106697-69	INS	68	NA	0.0045385779122541605,0.01440922190201729,0.002976190476190476,0.02584493041749503,0.017382413087934562	0.0041078	HULC(NA, NA)	NA	NA	NA	NA	NA	NA	NA	NA	No	NA	HPRC,HGSVC,1KG-ONT	No	NA	NA	NA	NA	NA	NA
chr6:9014583	chr6-9014583-allele106725-1	DEL	108	0.975445	0.9296520423600605,0.7118155619596542,0.6418650793650794,0.5248508946322068,0.5245398773006135	0.225801	HULC(NA, NA)	NA	NA	NA	NA	NA	NA	NA	NA	No	NA	HPRC,HGSVC,1KG-ONT	Yes	ENSG00000124786.12(0.026482735479773947)	Male-pattern baldness(HULC, rs11243290, 4E-8, 0.9213306328763079),Balding type 1(HULC, rs2143017, 6E-27, 0.9864398425983852),Male-pattern baldness(HULC, rs430329, 3E-44, 0.981562150561013)	Benign intracranial hypertension(1.10%, 9.38%, 0.11, [0.03;0.42], 0.008528),Hypermetropia(4.17%, 12.50%, 0.3, [0.1;0.92], 0.049923),Hypertrophic condition of skin(3.31%, 12.50%, 0.24, [0.08;0.73], 0.025643),Infectious disease(2.82%, 15.63%, 0.16, [0.06;0.44], 0.002938),Morbid obesity(23.65%, 3.13%, 9.6, [1.3;70.81], 0.00423),Otitis media(5.64%, 15.63%, 0.32, [0.12;0.88], 0.037608),Pericardial effusion - noninflammatory(1.10%, 9.38%, 0.11, [0.03;0.42], 0.008528),Scoliosis deformity of spine(1.84%, 9.38%, 0.18, [0.05;0.66], 0.027094),Seborrheic dermatitis(4.90%, 15.63%, 0.28, [0.1;0.76], 0.023019),Sleep disorder(5.76%, 15.63%, 0.33, [0.12;0.9], 0.040495)	NA	NA	NA
chr6:9025496	chr6-9025496-allele106821-1	DEL	51	NA	0.2700453857791225,0.22334293948126802,0.3740079365079365,0.2823061630218688,0.2085889570552147	NA	HULC(NA, NA)	NA	NA	NA	NA	NA	NA	NA	NA	No	NA	HPRC,HGSVC,1KG-ONT	No	NA	NA	NA	NA	NA	NA
chr6:9058879	chr6-9058879-allele107196-1	DEL	365	NA	0.014372163388804841,0.0,0.0,0.0,0.0	0.0263335	HULC(NA, NA)	NA	NA	NA	NA	NA	NA	NA	NA	No	NA	HGSVC,1KG-ONT	Yes	NA	NA	NA	NA	NA	NA
chr6:9075054	chr6-9075054-allele107412-1	DEL	321	NA	0.4697428139183056,0.5072046109510087,0.44146825396825395,0.28926441351888665,0.3946830265848671	0.00943629	HULC(NA, NA)	NA	NA	NA	NA	NA	NA	NA	NA	No	NA	HPRC,HGSVC,1KG-ONT	Yes	NA	NA	NA	NA	NA	NA
chr6:9100411	chr6-9100411-allele107773-1	DEL	61	NA	0.4795763993948563,0.12103746397694524,0.4107142857142857,0.15705765407554673,0.2034764826175869	0.134194	HULC(NA, NA)	NA	NA	NA	NA	NA	NA	NA	NA	No	NA	HPRC,HGSVC,1KG-ONT	No	NA	NA	NA	NA	NA	NA
chr6:9100413	chr6-9100413-allele107775-73	INS	72	NA	0.0,0.0,0.000992063492063492,0.0,0.0	NA	HULC(NA, NA)	NA	NA	NA	NA	NA	NA	NA	NA	No	NA	HPRC,HGSVC,1KG-ONT	No	NA	NA	NA	NA	NA	NA
chr6:9100413	chr6-9100413-allele107774-53	INS	52	0.943496	0.20499243570347958,0.01585014409221902,0.0,0.0009940357852882703,0.0	0.309118	HULC(NA, NA)	NA	NA	NA	NA	NA	NA	NA	NA	No	NA	HPRC,HGSVC,1KG-ONT	No	NA	Protein quantitative trait loci (liver)(HULC, rs17145272, 7E-9, 0.5067066699460268)	Acquired deformity of foot(3.31%, 1.16%, 2.93, [1.05;8.16], 0.042551),Arthropathy of joint of hand(3.31%, 0.99%, 3.42, [1.17;9.96], 0.031084),Benign neoplasm of cecum(4.13%, 1.49%, 2.86, [1.15;7.13], 0.035541),Chronic systolic heart failure(0.41%, 2.81%, 0.14, [0.02;1.09], 0.032162),Cortical senile cataract(2.89%, 0.83%, 3.58, [1.13;11.39], 0.045819),Dysmenorrhea(2.89%, 6.60%, 0.42, [0.19;0.95], 0.03147),Goiter(5.79%, 2.81%, 2.13, [1.03;4.39], 0.04335),Hyperparathyroidism due to renal insufficiency(0.41%, 2.81%, 0.14, [0.02;1.09], 0.032162),Hypersomnia(9.09%, 4.62%, 2.06, [1.16;3.69], 0.015527),Impingement syndrome of shoulder region(5.79%, 2.48%, 2.42, [1.15;5.09], 0.021372),Infection by Trichomonas(3.31%, 0.99%, 3.42, [1.17;9.96], 0.031084),Localized osteoarthrosis uncertain if primary OR secondary(9.50%, 4.62%, 2.17, [1.22;3.85], 0.009955),Lumbar spondylolisthesis(5.37%, 2.15%, 2.59, [1.18;5.67], 0.024715),Overactive urinary bladder(5.79%, 2.15%, 2.8, [1.3;6.05], 0.009198),Polycystic ovary(3.72%, 1.16%, 3.31, [1.22;8.98], 0.021907),Solitary cyst of breast(7.02%, 2.81%, 2.62, [1.31;5.22], 0.010312),Secondary erectile dysfunction(29.31%, 9.38%, 4.01, [1.85;8.71], 0.00079)	NA	NA	NA
chr6:9100415	chr6-9100415-allele107778-1	DEL	57	NA	0.01361573373676248,0.06340057636887608,0.040674603174603176,0.11332007952286283,0.03783231083844581	0.0254134	HULC(NA, NA)	NA	NA	NA	NA	NA	NA	NA	NA	No	NA	HPRC,HGSVC,1KG-ONT	No	NA	NA	NA	NA	NA	NA
chr6:9100417	chr6-9100417-allele107779-56	INS	55	NA	0.0007564296520423601,0.0,0.0,0.0009940357852882703,0.0	NA	HULC(NA, NA)	NA	NA	NA	NA	NA	NA	NA	NA	No	NA	HPRC,HGSVC,1KG-ONT	No	NA	NA	NA	NA	NA	NA
chr6:9114029	chr6-9114029-allele107937-1	DEL	68	NA	0.0,0.0,0.000992063492063492,0.0,0.0	NA	HULC(NA, NA)	NA	NA	NA	NA	NA	NA	NA	NA	No	NA	No	Yes	NA	NA	NA	NA	NA	NA
chr6:9146009	chr6-9146009-allele108354-1	DEL	504	NA	0.0,0.0,0.000992063492063492,0.007952286282306162,0.0	0.0010336	HULC(NA, NA)	NA	NA	NA	NA	NA	NA	NA	NA	No	NA	HPRC,HGSVC,1KG-ONT	No	NA	NA	NA	NA	NA	NA
chr6:9146041	chr6-9146041-allele108356-1	DEL	52	NA	0.0007564296520423601,0.0,0.0,0.013916500994035786,0.0	0.000967446	HULC(NA, NA)	NA	NA	NA	NA	NA	NA	NA	NA	No	NA	HPRC	No	NA	NA	NA	NA	NA	NA
chr6:9146041	chr6-9146041-allele108357-1	DEL	80	NA	0.0015128593040847202,0.0,0.0,0.0,0.0	0.00234988	HULC(NA, NA)	NA	NA	NA	NA	NA	NA	NA	NA	No	NA	HPRC	No	NA	NA	NA	NA	NA	NA
chr6:9146044	chr6-9146044-allele108359-1	DEL	476	NA	0.22390317700453857,0.4812680115273775,0.3630952380952381,0.23757455268389663,0.3537832310838446	0.0346926	HULC(NA, NA)	NA	NA	NA	NA	NA	NA	NA	NA	No	NA	HPRC,HGSVC,1KG-ONT	No	NA	NA	NA	NA	NA	NA
chr6:9146068	chr6-9146068-allele108363-1	DEL	452	NA	0.3638426626323752,0.04899135446685879,0.1746031746031746,0.04572564612326044,0.09202453987730061	0.227164	HULC(NA, NA)	NA	NA	NA	NA	NA	NA	NA	NA	No	NA	HPRC,HGSVC,1KG-ONT	No	NA	NA	NA	NA	NA	NA
chr6:9146093	chr6-9146093-allele108365-1	DEL	428	NA	0.27760968229954613,0.36743515850144093,0.43154761904761907,0.6719681908548708,0.5122699386503068	0.0990718	HULC(NA, NA)	NA	NA	NA	NA	NA	NA	NA	NA	No	NA	HPRC,HGSVC,1KG-ONT	No	NA	NA	NA	NA	NA	NA
chr6:9146121	chr6-9146121-allele108366-1	DEL	400	NA	0.0113464447806354,0.0,0.001984126984126984,0.002982107355864811,0.0	0.0119475	HULC(NA, NA)	NA	NA	NA	NA	NA	NA	NA	NA	No	NA	HPRC,HGSVC,1KG-ONT	No	NA	NA	NA	NA	NA	NA
chr6:9179684	chr6-9179684-allele108798-613	INS	612	NA	0.0,0.0,0.0,0.0,0.0010224948875255625	NA	HULC(NA, NA)	NA	NA	NA	NA	NA	NA	NA	NA	No	NA	HPRC,HGSVC,1KG-ONT	Yes	NA	NA	NA	NA	NA	NA
chr6:9179684	chr6-9179684-allele108796-611	INS	610	NA	0.0,0.0,0.016865079365079364,0.006958250497017893,0.0	0.00370967	HULC(NA, NA)	NA	NA	NA	NA	NA	NA	NA	NA	No	NA	HPRC,HGSVC,1KG-ONT	Yes	NA	NA	NA	NA	NA	NA
chr6:9179684	chr6-9179684-allele108797-103	INS	102	NA	0.0,0.0,0.0,0.0,0.0010224948875255625	NA	HULC(NA, NA)	NA	NA	NA	NA	NA	NA	NA	NA	No	NA	HPRC,HGSVC,1KG-ONT	Yes	NA	NA	NA	NA	NA	NA
chr6:9179684	chr6-9179684-allele108784-98	INS	97	NA	0.0015128593040847202,0.0,0.0,0.0,0.003067484662576687	NA	HULC(NA, NA)	NA	NA	NA	NA	NA	NA	NA	NA	No	NA	HPRC,HGSVC,1KG-ONT	Yes	NA	NA	NA	NA	NA	NA
chr6:9179684	chr6-9179684-allele108785-100	INS	99	NA	0.2586989409984871,0.13688760806916425,0.0744047619047619,0.15904572564612326,0.2280163599182004	0.0387077	HULC(NA, NA)	NA	NA	NA	NA	NA	NA	NA	NA	No	NA	HPRC,HGSVC,1KG-ONT	Yes	NA	NA	NA	NA	NA	NA
chr6:9179684	chr6-9179684-allele108783-104	INS	103	NA	0.20347957639939485,0.025936599423631124,0.17857142857142858,0.03180914512922465,0.06646216768916155	0.0723485	HULC(NA, NA)	NA	NA	NA	NA	NA	NA	NA	NA	No	NA	HPRC,HGSVC,1KG-ONT	Yes	NA	NA	NA	NA	NA	NA
chr6:9179684	chr6-9179684-allele108787-98	INS	97	NA	0.0007564296520423601,0.0,0.006944444444444444,0.0,0.0	NA	HULC(NA, NA)	NA	NA	NA	NA	NA	NA	NA	NA	No	NA	HPRC,HGSVC,1KG-ONT	Yes	NA	NA	NA	NA	NA	NA
chr6:9179684	chr6-9179684-allele108792-615	INS	614	NA	0.0,0.0,0.002976190476190476,0.0009940357852882703,0.0	0.000224143	HULC(NA, NA)	NA	NA	NA	NA	NA	NA	NA	NA	No	NA	HPRC,HGSVC,1KG-ONT	Yes	NA	NA	NA	NA	NA	NA
chr6:9179684	chr6-9179684-allele108788-102	INS	101	NA	0.007564296520423601,0.0,0.0,0.0009940357852882703,0.0	0.0114487	HULC(NA, NA)	NA	NA	NA	NA	NA	NA	NA	NA	No	NA	HPRC,HGSVC,1KG-ONT	Yes	NA	NA	NA	NA	NA	NA
chr6:9179684	chr6-9179684-allele108786-613	INS	612	NA	0.0264750378214826,0.25360230547550433,0.1488095238095238,0.0268389662027833,0.06441717791411043	0.0436982	HULC(NA, NA)	NA	NA	NA	NA	NA	NA	NA	NA	No	NA	HPRC,HGSVC,1KG-ONT	Yes	NA	NA	NA	NA	NA	NA
chr6:9179684	chr6-9179684-allele108789-613	INS	612	NA	0.0,0.0,0.011904761904761904,0.002982107355864811,0.0	0.00218897	HULC(NA, NA)	NA	NA	NA	NA	NA	NA	NA	NA	No	NA	HPRC,HGSVC,1KG-ONT	Yes	NA	NA	NA	NA	NA	NA
chr6:9179685	chr6-9179685-allele108801-102	INS	101	NA	0.08623298033282904,0.011527377521613832,0.000992063492063492,0.0009940357852882703,0.005112474437627812	0.123845	HULC(NA, NA)	NA	NA	NA	NA	NA	NA	NA	NA	No	NA	HPRC,HGSVC,1KG-ONT	Yes	NA	NA	NA	NA	NA	NA
chr6:9179706	chr6-9179706-allele108804-104	INS	103	NA	0.0226928895612708,0.0,0.000992063492063492,0.0,0.0	0.0393214	HULC(NA, NA)	NA	NA	NA	NA	NA	NA	NA	NA	No	NA	HPRC,HGSVC,1KG-ONT	Yes	NA	NA	NA	NA	NA	NA
chr6:9179726	chr6-9179726-allele108808-92	INS	91	NA	0.007564296520423601,0.0,0.001984126984126984,0.0,0.0	0.00974363	HULC(NA, NA)	NA	NA	NA	NA	NA	NA	NA	NA	No	NA	HPRC,HGSVC,1KG-ONT	Yes	NA	NA	NA	NA	NA	NA
chr6:9179742	chr6-9179742-allele108812-100	INS	99	NA	0.07337367624810892,0.008645533141210375,0.01984126984126984,0.0,0.009202453987730062	0.0753606	HULC(NA, NA)	NA	NA	NA	NA	NA	NA	NA	NA	No	NA	HPRC,HGSVC,1KG-ONT	Yes	NA	NA	NA	NA	NA	NA
chr6:9179742	chr6-9179742-allele108813-102	INS	101	NA	0.006051437216338881,0.0,0.0,0.0,0.0	0.0108963	HULC(NA, NA)	NA	NA	NA	NA	NA	NA	NA	NA	No	NA	HPRC,HGSVC,1KG-ONT	Yes	NA	NA	NA	NA	NA	NA
chr6:9179782	chr6-9179782-allele108819-126	INS	125	NA	0.05068078668683813,0.002881844380403458,0.0,0.0019880715705765406,0.0	0.0830367	HULC(NA, NA)	NA	NA	NA	NA	NA	NA	NA	NA	No	NA	HPRC,HGSVC,1KG-ONT	Yes	NA	NA	NA	NA	NA	NA
chr6:9198135	chr6-9198135-allele109071-330	INS	329	NA	0.009077155824508321,0.0,0.0,0.0,0.0	0.0164709	HULC(NA, NA)	NA	NA	NA	NA	NA	NA	NA	NA	No	NA	HPRC	Yes	NA	NA	NA	NA	NA	NA
chr6:9219039	chr6-9219039-allele109203-1	DEL	1456	NA	0.0045385779122541605,0.0,0.0,0.0,0.0	0.00805514	HULC(NA, NA)	NA	NA	NA	NA	NA	NA	NA	NA	No	NA	No	Yes	NA	NA	NA	NA	NA	NA
chr6:9273581	chr6-9273581-allele109592-1	DEL	1135	NA	0.3040847201210287,0.09077809798270893,0.22321428571428573,0.10039761431411531,0.1523517382413088	0.0776063	HULC(NA, NA)	NA	NA	NA	NA	NA	NA	NA	NA	No	NA	HPRC,HGSVC,1KG-ONT	Yes	NA	NA	NA	NA	NA	NA
chr6:9285788	chr6-9285788-allele109684-89	INS	88	NA	0.0022692889561270802,0.027377521613832854,0.04662698412698413,0.02385685884691849,0.026584867075664622	0.0176097	HULC(NA, NA)	NA	NA	NA	NA	NA	NA	NA	NA	No	NA	HPRC,HGSVC,1KG-ONT	Yes	NA	NA	NA	NA	NA	NA
chr6:9285788	chr6-9285788-allele109685-67	INS	66	NA	0.0,0.0,0.012896825396825396,0.0,0.0	0.00180841	HULC(NA, NA)	NA	NA	NA	NA	NA	NA	NA	NA	No	NA	HPRC,HGSVC,1KG-ONT	Yes	NA	NA	NA	NA	NA	NA
chr6:9285788	chr6-9285788-allele109686-123	INS	122	NA	0.0015128593040847202,0.001440922190201729,0.00496031746031746,0.008946322067594433,0.0010224948875255625	0.000546854	HULC(NA, NA)	NA	NA	NA	NA	NA	NA	NA	NA	No	NA	HPRC,HGSVC	Yes	NA	NA	NA	NA	NA	NA
chr6:9285799	chr6-9285799-allele109700-83	INS	82	NA	0.0,0.0,0.0,0.006958250497017893,0.003067484662576687	0.00133282	HULC(NA, NA)	NA	NA	NA	NA	NA	NA	NA	NA	No	NA	HPRC,HGSVC,1KG-ONT	Yes	NA	NA	NA	NA	NA	NA
chr6:9285799	chr6-9285799-allele109703-79	INS	78	NA	0.0015128593040847202,0.0,0.0,0.0,0.0	0.00234988	HULC(NA, NA)	NA	NA	NA	NA	NA	NA	NA	NA	No	NA	HPRC,HGSVC,1KG-ONT	Yes	NA	NA	NA	NA	NA	NA
chr6:9285799	chr6-9285799-allele109702-119	INS	118	NA	0.0,0.0,0.0,0.002982107355864811,0.0	3.94758e-05	HULC(NA, NA)	NA	NA	NA	NA	NA	NA	NA	NA	No	NA	HPRC,HGSVC,1KG-ONT	Yes	NA	NA	NA	NA	NA	NA
chr6:9285799	chr6-9285799-allele109701-83	INS	82	NA	0.0,0.001440922190201729,0.03273809523809524,0.010934393638170975,0.005112474437627812	0.00854746	HULC(NA, NA)	NA	NA	NA	NA	NA	NA	NA	NA	No	NA	HPRC,HGSVC,1KG-ONT	Yes	NA	NA	NA	NA	NA	NA
chr6:9285799	chr6-9285799-allele109699-85	INS	84	NA	0.0,0.001440922190201729,0.0,0.0009940357852882703,0.012269938650306749	0.00199905	HULC(NA, NA)	NA	NA	NA	NA	NA	NA	NA	NA	No	NA	HPRC,HGSVC,1KG-ONT	Yes	NA	NA	NA	NA	NA	NA
chr6:9285799	chr6-9285799-allele109696-83	INS	82	NA	0.009077155824508321,0.005763688760806916,0.021825396825396824,0.0019880715705765406,0.02044989775051125	8.02046e-05	HULC(NA, NA)	NA	NA	NA	NA	NA	NA	NA	NA	No	NA	HPRC,HGSVC,1KG-ONT	Yes	NA	NA	NA	NA	NA	NA
chr6:9285811	chr6-9285811-allele109723-87	INS	86	NA	0.0,0.0,0.000992063492063492,0.0019880715705765406,0.0	3.94758e-05	HULC(NA, NA)	NA	NA	NA	NA	NA	NA	NA	NA	No	NA	HPRC,HGSVC,1KG-ONT	Yes	NA	NA	NA	NA	NA	NA
chr6:9285851	chr6-9285851-allele109764-82	INS	81	NA	0.0,0.0,0.005952380952380952,0.010934393638170975,0.0	0.00256718	HULC(NA, NA)	NA	NA	NA	NA	NA	NA	NA	NA	No	NA	HPRC,HGSVC,1KG-ONT	Yes	NA	NA	NA	NA	NA	NA
chr6:9303799	chr6-9303799-allele109988-340	INS	339	NA	0.0007564296520423601,0.0,0.0,0.0,0.0	0.000918741	NA	NA	NA	NA	NA	NA	NA	NA	NA	No	NA	HPRC	Yes	NA	NA	NA	NA	NA	NA
chr6:9303799	chr6-9303799-allele109989-359	INS	358	NA	0.009833585476550681,0.0,0.0,0.0,0.002044989775051125	0.0138258	NA	NA	NA	NA	NA	NA	NA	NA	NA	No	NA	HPRC	Yes	NA	NA	NA	NA	NA	NA
chr6:9344216	chr6-9344216-allele110397-203	INS	202	NA	0.0015128593040847202,0.03025936599423631,0.00496031746031746,0.03578528827037773,0.011247443762781187	0.0107377	NA	NA	NA	NA	NA	NA	NA	NA	NA	No	NA	HPRC,HGSVC,1KG-ONT	Yes	NA	NA	NA	NA	NA	NA
chr6:9344216	chr6-9344216-allele110393-233	INS	232	NA	0.0022692889561270802,0.0,0.0,0.0,0.0	0.00377908	NA	NA	NA	NA	NA	NA	NA	NA	NA	No	NA	HPRC,HGSVC,1KG-ONT	Yes	NA	NA	NA	NA	NA	NA
chr6:9344216	chr6-9344216-allele110402-223	INS	222	NA	0.0015128593040847202,0.0,0.0,0.0,0.0	0.00234988	NA	NA	NA	NA	NA	NA	NA	NA	NA	No	NA	HPRC,HGSVC,1KG-ONT	Yes	NA	NA	NA	NA	NA	NA
chr6:9344216	chr6-9344216-allele110401-221	INS	220	NA	0.0015128593040847202,0.002881844380403458,0.0,0.0,0.0	7.61513e-05	NA	NA	NA	NA	NA	NA	NA	NA	NA	No	NA	HPRC,HGSVC,1KG-ONT	Yes	NA	NA	NA	NA	NA	NA
chr6:9344216	chr6-9344216-allele110405-229	INS	228	NA	0.0007564296520423601,0.0,0.0,0.0009940357852882703,0.0	NA	NA	NA	NA	NA	NA	NA	NA	NA	NA	No	NA	HPRC,HGSVC,1KG-ONT	Yes	NA	NA	NA	NA	NA	NA
chr6:9344216	chr6-9344216-allele110399-215	INS	214	NA	0.0030257186081694403,0.004322766570605188,0.0,0.005964214711729622,0.0	NA	NA	NA	NA	NA	NA	NA	NA	NA	NA	No	NA	HPRC,HGSVC,1KG-ONT	Yes	NA	NA	NA	NA	NA	NA
chr6:9344216	chr6-9344216-allele110395-197	INS	196	NA	0.0007564296520423601,0.005763688760806916,0.0,0.002982107355864811,0.0	NA	NA	NA	NA	NA	NA	NA	NA	NA	NA	No	NA	HPRC,HGSVC,1KG-ONT	Yes	NA	NA	NA	NA	NA	NA
chr6:9344216	chr6-9344216-allele110398-227	INS	226	NA	0.01059001512859304,0.0,0.0,0.0,0.0	0.0193739	NA	NA	NA	NA	NA	NA	NA	NA	NA	No	NA	HPRC,HGSVC,1KG-ONT	Yes	NA	NA	NA	NA	NA	NA
chr6:9344216	chr6-9344216-allele110404-213	INS	212	NA	0.0007564296520423601,0.0,0.0,0.0,0.0	0.000918741	NA	NA	NA	NA	NA	NA	NA	NA	NA	No	NA	HPRC,HGSVC,1KG-ONT	Yes	NA	NA	NA	NA	NA	NA
chr6:9344216	chr6-9344216-allele110407-193	INS	192	NA	0.0,0.0,0.0,0.005964214711729622,0.0	0.000593574	NA	NA	NA	NA	NA	NA	NA	NA	NA	No	NA	HPRC,HGSVC,1KG-ONT	Yes	NA	NA	NA	NA	NA	NA
chr6:9344216	chr6-9344216-allele110409-199	INS	198	NA	0.0,0.0,0.0,0.0,0.003067484662576687	3.94758e-05	NA	NA	NA	NA	NA	NA	NA	NA	NA	No	NA	HPRC,HGSVC,1KG-ONT	Yes	NA	NA	NA	NA	NA	NA
chr6:9344216	chr6-9344216-allele110392-221	INS	220	NA	0.019667170953101363,0.008645533141210375,0.001984126984126984,0.0,0.0	0.0218672	NA	NA	NA	NA	NA	NA	NA	NA	NA	No	NA	HPRC,HGSVC,1KG-ONT	Yes	NA	NA	NA	NA	NA	NA
chr6:9344216	chr6-9344216-allele110400-215	INS	214	NA	0.0015128593040847202,0.0,0.0,0.003976143141153081,0.0	NA	NA	NA	NA	NA	NA	NA	NA	NA	NA	No	NA	HPRC,HGSVC,1KG-ONT	Yes	NA	NA	NA	NA	NA	NA
chr6:9344216	chr6-9344216-allele110394-209	INS	208	NA	0.0030257186081694403,0.04178674351585014,0.001984126984126984,0.07654075546719682,0.026584867075664622	0.0199079	NA	NA	NA	NA	NA	NA	NA	NA	NA	No	NA	HPRC,HGSVC,1KG-ONT	Yes	NA	NA	NA	NA	NA	NA
chr6:9374072	chr6-9374072-allele110645-356	INS	355	NA	0.0015128593040847202,0.0,0.0,0.0,0.0	0.00234988	NA	NA	NA	NA	NA	NA	NA	NA	NA	No	NA	No	Yes	NA	NA	NA	NA	NA	NA
chr6:9374072	chr6-9374072-allele110646-328	INS	327	NA	0.0015128593040847202,0.0,0.0,0.0009940357852882703,0.0	0.00077342	NA	NA	NA	NA	NA	NA	NA	NA	NA	No	NA	No	Yes	NA	NA	NA	NA	NA	NA
chr6:9419335	chr6-9419335-allele111038-192	INS	191	NA	0.0015128593040847202,0.0,0.0,0.0,0.0	0.00234988	NA	NA	NA	NA	NA	NA	NA	NA	NA	No	NA	No	Yes	NA	NA	NA	NA	NA	NA
chr6:9460144	chr6-9460144-allele111416-1	DEL	337	NA	0.6558245083207261,0.670028818443804,0.9375,0.6322067594433399,0.7494887525562373	0.023437	NA	NA	NA	NA	NA	NA	NA	NA	NA	No	NA	HPRC,HGSVC,1KG-ONT	Yes	NA	NA	NA	NA	NA	NA
chr6:9494442	chr6-9494442-allele111674-1	DEL	323	NA	0.04236006051437216,0.001440922190201729,0.0,0.0,0.0	0.074637	NA	NA	NA	NA	NA	NA	NA	NA	NA	No	NA	HPRC,HGSVC,1KG-ONT	Yes	NA	NA	NA	NA	NA	NA
chr6:9517467	chr6-9517467-allele111973-241	INS	240	NA	0.03479576399394856,0.001440922190201729,0.0,0.0,0.0	0.0612271	NA	NA	NA	NA	NA	NA	NA	NA	NA	No	NA	HPRC,HGSVC,1KG-ONT	No	NA	NA	NA	NA	NA	NA
chr6:9517467	chr6-9517467-allele111959-156	INS	155	NA	0.0226928895612708,0.0,0.0,0.0,0.0	0.0416178	NA	NA	NA	NA	NA	NA	NA	NA	NA	No	NA	HPRC,HGSVC,1KG-ONT	Yes	NA	NA	NA	NA	NA	NA
chr6:9517467	chr6-9517467-allele111967-187	INS	186	NA	0.07337367624810892,0.1340057636887608,0.2490079365079365,0.16998011928429424,0.17791411042944785	0.0467985	NA	NA	NA	NA	NA	NA	NA	NA	NA	No	NA	HPRC,HGSVC,1KG-ONT	No	NA	NA	NA	NA	NA	NA
chr6:9517467	chr6-9517467-allele111971-218	INS	217	NA	0.049167927382753406,0.29827089337175794,0.13988095238095238,0.12922465208747516,0.15439672801635992	0.0590439	NA	NA	NA	NA	NA	NA	NA	NA	NA	No	NA	HPRC,HGSVC,1KG-ONT	No	NA	NA	NA	NA	NA	NA
chr6:9517467	chr6-9517467-allele111982-342	INS	341	NA	0.0007564296520423601,0.0,0.0,0.0,0.0	0.000918741	NA	NA	NA	NA	NA	NA	NA	NA	NA	No	NA	HPRC,HGSVC,1KG-ONT	No	NA	NA	NA	NA	NA	NA
chr6:9517467	chr6-9517467-allele111970-590	INS	589	NA	0.0,0.0,0.0,0.0019880715705765406,0.0	NA	NA	NA	NA	NA	NA	NA	NA	NA	NA	No	NA	HPRC,HGSVC,1KG-ONT	No	NA	NA	NA	NA	NA	NA
chr6:9517467	chr6-9517467-allele111962-312	INS	311	NA	0.06959152798789713,0.007204610951008645,0.0,0.0019880715705765406,0.0	0.109821	NA	NA	NA	NA	NA	NA	NA	NA	NA	No	NA	HPRC,HGSVC,1KG-ONT	No	NA	NA	NA	NA	NA	NA
chr6:9517467	chr6-9517467-allele111966-249	INS	248	NA	0.10363086232980333,0.04755043227665706,0.03968253968253968,0.11928429423459244,0.065439672801636	0.00735801	NA	NA	NA	NA	NA	NA	NA	NA	NA	No	NA	HPRC,HGSVC,1KG-ONT	No	NA	NA	NA	NA	NA	NA
chr6:9517467	chr6-9517467-allele111977-373	INS	372	NA	0.00680786686838124,0.0,0.0,0.0,0.0	0.0123139	NA	NA	NA	NA	NA	NA	NA	NA	NA	No	NA	HPRC,HGSVC,1KG-ONT	No	NA	NA	NA	NA	NA	NA
chr6:9517467	chr6-9517467-allele111976-435	INS	434	NA	0.0022692889561270802,0.0,0.0,0.0,0.0	0.00377908	NA	NA	NA	NA	NA	NA	NA	NA	NA	No	NA	HPRC,HGSVC,1KG-ONT	No	NA	NA	NA	NA	NA	NA
chr6:9517467	chr6-9517467-allele111972-311	INS	310	NA	0.04084720121028744,0.004322766570605188,0.0,0.0,0.0	0.067791	NA	NA	NA	NA	NA	NA	NA	NA	NA	No	NA	HPRC,HGSVC,1KG-ONT	No	NA	NA	NA	NA	NA	NA
chr6:9517467	chr6-9517467-allele111986-373	INS	372	NA	0.006051437216338881,0.0,0.0,0.0,0.0	0.0108963	NA	NA	NA	NA	NA	NA	NA	NA	NA	No	NA	HPRC,HGSVC,1KG-ONT	No	NA	NA	NA	NA	NA	NA
chr6:9517467	chr6-9517467-allele111978-272	INS	271	NA	0.0030257186081694403,0.0,0.0,0.0,0.0	0.00520636	NA	NA	NA	NA	NA	NA	NA	NA	NA	No	NA	HPRC,HGSVC,1KG-ONT	No	NA	NA	NA	NA	NA	NA
chr6:9517467	chr6-9517467-allele111983-342	INS	341	NA	0.0022692889561270802,0.007204610951008645,0.0,0.004970178926441352,0.0010224948875255625	NA	NA	NA	NA	NA	NA	NA	NA	NA	NA	No	NA	HPRC,HGSVC,1KG-ONT	No	NA	NA	NA	NA	NA	NA
chr6:9517467	chr6-9517467-allele111963-280	INS	279	NA	0.07110438729198185,0.005763688760806916,0.000992063492063492,0.0009940357852882703,0.015337423312883436	0.0896081	NA	NA	NA	NA	NA	NA	NA	NA	NA	No	NA	HPRC,HGSVC,1KG-ONT	No	NA	NA	NA	NA	NA	NA
chr6:9517467	chr6-9517467-allele111958-125	INS	124	NA	0.0007564296520423601,0.002881844380403458,0.0,0.003976143141153081,0.0	NA	NA	NA	NA	NA	NA	NA	NA	NA	NA	No	NA	HPRC,HGSVC	Yes	NA	NA	NA	NA	NA	NA
chr6:9517467	chr6-9517467-allele111965-434	INS	433	NA	0.04311649016641452,0.002881844380403458,0.0,0.0,0.0	0.073858	NA	NA	NA	NA	NA	NA	NA	NA	NA	No	NA	HPRC,HGSVC,1KG-ONT	No	NA	NA	NA	NA	NA	NA
chr6:9517467	chr6-9517467-allele111989-187	INS	186	NA	0.00680786686838124,0.001440922190201729,0.0,0.0,0.0	0.0101459	NA	NA	NA	NA	NA	NA	NA	NA	NA	No	NA	HPRC,HGSVC,1KG-ONT	No	NA	NA	NA	NA	NA	NA
chr6:9517467	chr6-9517467-allele111980-343	INS	342	NA	0.0022692889561270802,0.0,0.0,0.0,0.0	0.00377908	NA	NA	NA	NA	NA	NA	NA	NA	NA	No	NA	HPRC,HGSVC,1KG-ONT	No	NA	NA	NA	NA	NA	NA
chr6:9517467	chr6-9517467-allele111957-94	INS	93	NA	0.006051437216338881,0.03314121037463977,0.01984126984126984,0.040755467196819085,0.007157464212678937	0.00841645	NA	NA	NA	NA	NA	NA	NA	NA	NA	No	NA	HPRC,HGSVC	Yes	NA	NA	NA	NA	NA	NA
chr6:9517467	chr6-9517467-allele111988-156	INS	155	NA	0.0015128593040847202,0.0,0.0,0.0,0.0	0.00234988	NA	NA	NA	NA	NA	NA	NA	NA	NA	No	NA	HPRC,HGSVC,1KG-ONT	Yes	NA	NA	NA	NA	NA	NA
chr6:9517467	chr6-9517467-allele111975-342	INS	341	NA	0.0015128593040847202,0.0,0.0,0.0,0.0	0.00234988	NA	NA	NA	NA	NA	NA	NA	NA	NA	No	NA	HPRC,HGSVC,1KG-ONT	No	NA	NA	NA	NA	NA	NA
chr6:9517467	chr6-9517467-allele111960-404	INS	403	NA	0.07639939485627836,0.007204610951008645,0.0,0.0,0.0	0.125059	NA	NA	NA	NA	NA	NA	NA	NA	NA	No	NA	HPRC,HGSVC,1KG-ONT	No	NA	NA	NA	NA	NA	NA
chr6:9517467	chr6-9517467-allele111961-334	INS	333	NA	0.00832072617246596,0.0,0.0,0.0019880715705765406,0.0	0.0110972	NA	NA	NA	NA	NA	NA	NA	NA	NA	No	NA	HPRC,HGSVC,1KG-ONT	No	NA	NA	NA	NA	NA	NA
chr6:9517467	chr6-9517467-allele111984-342	INS	341	NA	0.0,0.01440922190201729,0.0,0.007952286282306162,0.0	0.00281286	NA	NA	NA	NA	NA	NA	NA	NA	NA	No	NA	HPRC,HGSVC,1KG-ONT	No	NA	NA	NA	NA	NA	NA
chr6:9517467	chr6-9517467-allele111964-373	INS	372	NA	0.038577912254160365,0.027377521613832854,0.0744047619047619,0.07952286282306163,0.05930470347648262	0.00502237	NA	NA	NA	NA	NA	NA	NA	NA	NA	No	NA	HPRC,HGSVC,1KG-ONT	No	NA	NA	NA	NA	NA	NA
chr6:9517467	chr6-9517467-allele111981-404	INS	403	NA	0.0022692889561270802,0.0,0.000992063492063492,0.0,0.0	0.0019853	NA	NA	NA	NA	NA	NA	NA	NA	NA	No	NA	HPRC,HGSVC,1KG-ONT	No	NA	NA	NA	NA	NA	NA
chr6:9517467	chr6-9517467-allele111956-63	INS	62	NA	0.018154311649016642,0.03314121037463977,0.000992063492063492,0.08846918489065607,0.08282208588957055	0.0136329	NA	NA	NA	NA	NA	NA	NA	NA	NA	No	NA	HPRC,HGSVC,1KG-ONT	Yes	NA	NA	NA	NA	NA	NA
chr6:9517467	chr6-9517467-allele111987-218	INS	217	NA	0.0007564296520423601,0.0,0.0,0.0,0.0	0.000918741	NA	NA	NA	NA	NA	NA	NA	NA	NA	No	NA	HPRC,HGSVC,1KG-ONT	No	NA	NA	NA	NA	NA	NA
chr6:9517467	chr6-9517467-allele111974-187	INS	186	NA	0.009077155824508321,0.0,0.0,0.0,0.011247443762781187	0.00349679	NA	NA	NA	NA	NA	NA	NA	NA	NA	No	NA	HPRC,HGSVC,1KG-ONT	No	NA	NA	NA	NA	NA	NA
chr6:9517470	chr6-9517470-allele111990-228	INS	227	NA	0.0,0.005763688760806916,0.0,0.0,0.0	0.000224143	NA	NA	NA	NA	NA	NA	NA	NA	NA	No	NA	HPRC,HGSVC,1KG-ONT	No	NA	NA	NA	NA	NA	NA
chr6:9517472	chr6-9517472-allele112003-218	INS	217	NA	0.0007564296520423601,0.0,0.0,0.0,0.0	0.000918741	NA	NA	NA	NA	NA	NA	NA	NA	NA	No	NA	HPRC,HGSVC,1KG-ONT	No	NA	NA	NA	NA	NA	NA
chr6:9517472	chr6-9517472-allele111993-249	INS	248	NA	0.03177004538577912,0.002881844380403458,0.006944444444444444,0.016898608349900597,0.0	0.0219725	NA	NA	NA	NA	NA	NA	NA	NA	NA	No	NA	HPRC,HGSVC,1KG-ONT	No	NA	NA	NA	NA	NA	NA
chr6:9517472	chr6-9517472-allele112008-280	INS	279	NA	0.0,0.001440922190201729,0.0,0.0,0.0	NA	NA	NA	NA	NA	NA	NA	NA	NA	NA	No	NA	HPRC,HGSVC,1KG-ONT	No	NA	NA	NA	NA	NA	NA
chr6:9517472	chr6-9517472-allele112010-218	INS	217	NA	0.0,0.0,0.0,0.0009940357852882703,0.0	NA	NA	NA	NA	NA	NA	NA	NA	NA	NA	No	NA	HPRC,HGSVC,1KG-ONT	No	NA	NA	NA	NA	NA	NA
chr6:9517472	chr6-9517472-allele112007-218	INS	217	NA	0.0,0.0,0.017857142857142856,0.0,0.0	0.00269845	NA	NA	NA	NA	NA	NA	NA	NA	NA	No	NA	HPRC,HGSVC,1KG-ONT	No	NA	NA	NA	NA	NA	NA
chr6:9517472	chr6-9517472-allele111995-187	INS	186	NA	0.012859304084720122,0.040345821325648415,0.000992063492063492,0.0636182902584493,0.05214723926380368	0.0104419	NA	NA	NA	NA	NA	NA	NA	NA	NA	No	NA	HPRC,HGSVC,1KG-ONT	No	NA	NA	NA	NA	NA	NA
chr6:9517472	chr6-9517472-allele112005-187	INS	186	NA	0.0,0.008645533141210375,0.003968253968253968,0.005964214711729622,0.0010224948875255625	0.00262774	NA	NA	NA	NA	NA	NA	NA	NA	NA	No	NA	HPRC,HGSVC,1KG-ONT	No	NA	NA	NA	NA	NA	NA
chr6:9517472	chr6-9517472-allele112012-218	INS	217	NA	0.0,0.001440922190201729,0.0,0.0,0.0	NA	NA	NA	NA	NA	NA	NA	NA	NA	NA	No	NA	HPRC,HGSVC,1KG-ONT	No	NA	NA	NA	NA	NA	NA
chr6:9517472	chr6-9517472-allele111996-249	INS	248	NA	0.0015128593040847202,0.012968299711815562,0.018849206349206348,0.04771371769383698,0.03578732106339468	0.017804	NA	NA	NA	NA	NA	NA	NA	NA	NA	No	NA	HPRC,HGSVC,1KG-ONT	No	NA	NA	NA	NA	NA	NA
chr6:9517472	chr6-9517472-allele111994-280	INS	279	NA	0.02193645990922844,0.002881844380403458,0.0,0.0019880715705765406,0.0	0.0320335	NA	NA	NA	NA	NA	NA	NA	NA	NA	No	NA	HPRC,HGSVC,1KG-ONT	No	NA	NA	NA	NA	NA	NA
chr6:9517472	chr6-9517472-allele111999-249	INS	248	NA	0.0,0.0,0.0,0.0009940357852882703,0.0	NA	NA	NA	NA	NA	NA	NA	NA	NA	NA	No	NA	HPRC,HGSVC,1KG-ONT	No	NA	NA	NA	NA	NA	NA
chr6:9517472	chr6-9517472-allele112002-280	INS	279	NA	0.009833585476550681,0.0,0.0,0.0,0.0	0.0179657	NA	NA	NA	NA	NA	NA	NA	NA	NA	No	NA	HPRC,HGSVC,1KG-ONT	No	NA	NA	NA	NA	NA	NA
chr6:9517472	chr6-9517472-allele112000-219	INS	218	NA	0.0007564296520423601,0.008645533141210375,0.01488095238095238,0.005964214711729622,0.013292433537832311	0.00567141	NA	NA	NA	NA	NA	NA	NA	NA	NA	No	NA	HPRC,HGSVC,1KG-ONT	No	NA	NA	NA	NA	NA	NA
chr6:9517472	chr6-9517472-allele111992-218	INS	217	NA	0.1021180030257186,0.01585014409221902,0.003968253968253968,0.006958250497017893,0.009202453987730062	0.125968	NA	NA	NA	NA	NA	NA	NA	NA	NA	No	NA	HPRC,HGSVC,1KG-ONT	No	NA	NA	NA	NA	NA	NA
chr6:9517472	chr6-9517472-allele112001-187	INS	186	NA	0.0007564296520423601,0.0,0.0,0.003976143141153081,0.0010224948875255625	NA	NA	NA	NA	NA	NA	NA	NA	NA	NA	No	NA	HPRC,HGSVC,1KG-ONT	No	NA	NA	NA	NA	NA	NA
chr6:9517472	chr6-9517472-allele111991-218	INS	217	NA	0.15128593040847202,0.515850144092219,0.4603174603174603,0.3697813121272366,0.4550102249488753	0.165914	NA	NA	NA	NA	NA	NA	NA	NA	NA	No	NA	HPRC,HGSVC,1KG-ONT	No	NA	NA	NA	NA	NA	NA
chr6:9517472	chr6-9517472-allele111997-187	INS	186	NA	0.00529500756429652,0.002881844380403458,0.000992063492063492,0.0,0.0010224948875255625	0.00352335	NA	NA	NA	NA	NA	NA	NA	NA	NA	No	NA	HPRC,HGSVC,1KG-ONT	No	NA	NA	NA	NA	NA	NA
chr6:9517472	chr6-9517472-allele111998-94	INS	93	NA	0.0022692889561270802,0.0,0.0,0.0,0.0010224948875255625	0.0019853	NA	NA	NA	NA	NA	NA	NA	NA	NA	No	NA	HPRC,HGSVC	Yes	NA	NA	NA	NA	NA	NA
chr6:9524071	chr6-9524071-allele112079-63	INS	62	NA	0.02193645990922844,0.0,0.0,0.0,0.0	0.0402727	NA	NA	NA	NA	NA	NA	NA	NA	NA	No	NA	HPRC,HGSVC,1KG-ONT	Yes	NA	NA	NA	NA	NA	NA
chr6:9549780	chr6-9549780-allele112369-1	DEL	126	NA	0.0015128593040847202,0.0,0.0,0.0,0.0	0.00234988	NA	NA	NA	NA	NA	NA	NA	NA	NA	No	NA	No	Yes	NA	NA	NA	NA	NA	NA
chr6:9569185	chr6-9569185-allele112533-1	DEL	72	NA	0.0007564296520423601,0.011527377521613832,0.0,0.013916500994035786,0.002044989775051125	0.00281781	NA	NA	NA	NA	NA	NA	NA	NA	NA	No	NA	HPRC,HGSVC	No	NA	NA	NA	NA	NA	NA
chr6:9569189	chr6-9569189-allele112535-1	DEL	107	NA	0.0015128593040847202,0.05763688760806916,0.000992063492063492,0.03777335984095427,0.05112474437627812	0.0211924	NA	NA	NA	NA	NA	NA	NA	NA	NA	No	NA	HPRC,HGSVC,1KG-ONT	No	NA	NA	NA	NA	NA	NA
chr6:9569210	chr6-9569210-allele112541-1	DEL	86	NA	0.02042360060514372,0.002881844380403458,0.0,0.0,0.013292433537832311	0.0154026	NA	NA	NA	NA	NA	NA	NA	NA	NA	No	NA	HPRC,HGSVC,1KG-ONT	No	NA	NA	NA	NA	NA	NA
chr6:9578568	chr6-9578568-allele112664-315	INS	314	NA	0.018910741301059002,0.004322766570605188,0.0,0.0009940357852882703,0.002044989775051125	0.023431	NA	NA	NA	NA	NA	NA	NA	NA	NA	No	NA	HPRC,HGSVC,1KG-ONT	Yes	NA	NA	NA	NA	NA	NA
chr6:9578568	chr6-9578568-allele112659-316	INS	315	NA	0.10363086232980333,0.021613832853025938,0.0,0.016898608349900597,0.013292433537832311	0.110718	NA	NA	NA	NA	NA	NA	NA	NA	NA	No	NA	HPRC,HGSVC,1KG-ONT	Yes	NA	NA	NA	NA	NA	NA
chr6:9578568	chr6-9578568-allele112667-316	INS	315	NA	0.00529500756429652,0.0,0.0,0.0,0.0	0.00947665	NA	NA	NA	NA	NA	NA	NA	NA	NA	No	NA	HPRC,HGSVC,1KG-ONT	Yes	NA	NA	NA	NA	NA	NA
chr6:9702000	chr6-9702000-allele113137-322	INS	321	NA	0.01059001512859304,0.011527377521613832,0.0,0.009940357852882704,0.015337423312883436	NA	OFCC1(NA, NA)	NA	NA	NA	NA	NA	NA	NA	NA	No	NA	HPRC,HGSVC,1KG-ONT	Yes	NA	NA	NA	NA	NA	NA
chr6:9702000	chr6-9702000-allele113136-320	INS	319	NA	0.006051437216338881,0.021613832853025938,0.0,0.010934393638170975,0.0	NA	OFCC1(NA, NA)	NA	NA	NA	NA	NA	NA	NA	NA	No	NA	HPRC,HGSVC,1KG-ONT	Yes	NA	NA	NA	NA	NA	NA
chr6:9702000	chr6-9702000-allele113135-321	INS	320	NA	0.02042360060514372,0.12103746397694524,0.027777777777777776,0.17594433399602386,0.1492842535787321	0.0544527	OFCC1(NA, NA)	NA	NA	NA	NA	NA	NA	NA	NA	No	NA	HPRC,HGSVC,1KG-ONT	Yes	NA	NA	NA	NA	NA	NA
chr6:9714417	chr6-9714417-allele113242-1	DEL	54	NA	0.02118003025718608,0.002881844380403458,0.000992063492063492,0.0009940357852882703,0.002044989775051125	0.0273762	OFCC1(NA, NA)	NA	NA	NA	NA	NA	NA	NA	NA	No	NA	HGSVC,1KG-ONT	Yes	NA	NA	NA	NA	NA	NA
chr6:9720273	chr6-9720273-allele113310-1	DEL	77	NA	0.009077155824508321,0.0,0.0,0.0,0.0	0.0165556	OFCC1(NA, NA)	NA	NA	NA	NA	NA	NA	NA	NA	No	NA	HGSVC,1KG-ONT	Yes	NA	NA	NA	NA	NA	NA
chr6:9761898	chr6-9761898-allele113610-1	DEL	3997	NA	0.00832072617246596,0.0,0.0,0.003976143141153081,0.0	0.00821341	OFCC1(NA, NA)	NA	NA	NA	NA	NA	NA	NA	NA	No	ID=chr6_9762484_9762532;MOTIFS=TATC;STRUC=(TATC)n	HGSVC,1KG-ONT	Yes	NA	NA	NA	NA	NA	NA
chr6:9789351	chr6-9789351-allele113868-345	INS	344	NA	0.037065052950075644,0.004322766570605188,0.0,0.0,0.0	0.0610614	OFCC1(NA, NA)	NA	NA	NA	NA	NA	NA	NA	NA	No	NA	HPRC,HGSVC,1KG-ONT	Yes	NA	NA	NA	NA	NA	NA
chr6:9795239	chr6-9795239-allele113935-58	INS	57	NA	0.006051437216338881,0.001440922190201729,0.0,0.007952286282306162,0.0	0.00141259	OFCC1(NA, NA)	NA	NA	NA	NA	NA	NA	NA	NA	No	NA	HPRC,HGSVC,1KG-ONT	No	NA	NA	NA	NA	NA	NA
chr6:9795258	chr6-9795258-allele113954-84	INS	83	NA	0.01664145234493192,0.06051873198847262,0.34424603174603174,0.06560636182902585,0.03783231083844581	0.0703553	OFCC1(NA, NA)	NA	NA	NA	NA	NA	NA	NA	NA	No	NA	HPRC,HGSVC	No	NA	NA	NA	NA	NA	NA
chr6:9795274	chr6-9795274-allele113964-61	INS	60	NA	0.00529500756429652,0.0,0.0,0.0,0.0	0.00947665	OFCC1(NA, NA)	NA	NA	NA	NA	NA	NA	NA	NA	No	NA	HPRC,HGSVC,1KG-ONT	No	NA	NA	NA	NA	NA	NA
chr6:9795274	chr6-9795274-allele113963-79	INS	78	NA	0.014372163388804841,0.002881844380403458,0.0,0.0,0.0010224948875255625	0.0202536	OFCC1(NA, NA)	NA	NA	NA	NA	NA	NA	NA	NA	No	NA	HPRC,HGSVC	No	NA	NA	NA	NA	NA	NA
chr6:9795291	chr6-9795291-allele113977-54	INS	53	NA	0.009077155824508321,0.001440922190201729,0.0,0.002982107355864811,0.0	0.00946238	OFCC1(NA, NA)	NA	NA	NA	NA	NA	NA	NA	NA	No	NA	HGSVC,1KG-ONT	No	NA	NA	NA	NA	NA	NA
chr6:9795292	chr6-9795292-allele113978-57	INS	56	NA	0.0007564296520423601,0.001440922190201729,0.0,0.006958250497017893,0.002044989775051125	0.000360376	OFCC1(NA, NA)	NA	NA	NA	NA	NA	NA	NA	NA	No	NA	HPRC,HGSVC,1KG-ONT	No	NA	NA	NA	NA	NA	NA
chr6:9795293	chr6-9795293-allele113979-81	INS	80	NA	0.0007564296520423601,0.001440922190201729,0.0,0.0009940357852882703,0.0	NA	OFCC1(NA, NA)	NA	NA	NA	NA	NA	NA	NA	NA	No	NA	HPRC,HGSVC	No	NA	NA	NA	NA	NA	NA
chr6:9795293	chr6-9795293-allele113980-90	INS	89	NA	0.0030257186081694403,0.0,0.0,0.0019880715705765406,0.0	0.00206069	OFCC1(NA, NA)	NA	NA	NA	NA	NA	NA	NA	NA	No	NA	HPRC,HGSVC	No	NA	NA	NA	NA	NA	NA
chr6:9795293	chr6-9795293-allele113981-75	INS	74	NA	0.0,0.010086455331412104,0.0,0.0009940357852882703,0.0010224948875255625	0.0010336	OFCC1(NA, NA)	NA	NA	NA	NA	NA	NA	NA	NA	No	NA	HPRC,HGSVC,1KG-ONT	No	NA	NA	NA	NA	NA	NA
chr6:9795294	chr6-9795294-allele113983-62	INS	61	NA	0.0007564296520423601,0.023054755043227664,0.16765873015873015,0.002982107355864811,0.0010224948875255625	0.0335221	OFCC1(NA, NA)	NA	NA	NA	NA	NA	NA	NA	NA	No	NA	HPRC,HGSVC,1KG-ONT	No	NA	NA	NA	NA	NA	NA
chr6:9795295	chr6-9795295-allele113984-54	INS	53	NA	0.0007564296520423601,0.012968299711815562,0.000992063492063492,0.014910536779324055,0.013292433537832311	0.00537846	OFCC1(NA, NA)	NA	NA	NA	NA	NA	NA	NA	NA	No	NA	HGSVC,1KG-ONT	No	NA	NA	NA	NA	NA	NA
chr6:9876680	chr6-9876680-allele114547-326	INS	325	NA	0.0037821482602118004,0.0,0.0,0.0,0.0	0.00663171	OFCC1(NA, NA)	NA	NA	NA	NA	NA	NA	NA	NA	No	NA	HGSVC,1KG-ONT	Yes	NA	NA	NA	NA	NA	NA
chr6:9876680	chr6-9876680-allele114546-326	INS	325	NA	0.0529500756429652,0.001440922190201729,0.0,0.0,0.0	0.0931645	OFCC1(NA, NA)	NA	NA	NA	NA	NA	NA	NA	NA	No	NA	HGSVC,1KG-ONT	Yes	NA	NA	NA	NA	NA	NA
chr6:9876680	chr6-9876680-allele114548-327	INS	326	NA	0.0007564296520423601,0.0,0.0,0.0,0.0	0.000918741	OFCC1(NA, NA)	NA	NA	NA	NA	NA	NA	NA	NA	No	NA	HGSVC,1KG-ONT	Yes	NA	NA	NA	NA	NA	NA
chr6:9960591	chr6-9960591-allele115377-324	INS	323	NA	0.0030257186081694403,0.0,0.0,0.0,0.0	0.00520636	OFCC1(NA, NA)	NA	NA	NA	NA	NA	NA	NA	NA	No	NA	No	Yes	NA	NA	NA	NA	NA	NA
chr6:9966144	chr6-9966144-allele115447-376	INS	375	NA	0.0030257186081694403,0.001440922190201729,0.002976190476190476,0.0,0.0	0.000667154	OFCC1(NA, NA)	NA	NA	NA	NA	NA	NA	NA	NA	No	NA	HGSVC,1KG-ONT	No	NA	NA	NA	NA	NA	NA
chr6:9988679	chr6-9988679-allele115754-223	INS	222	NA	0.0007564296520423601,0.0,0.0,0.0,0.0	0.000918741	OFCC1(NA, NA)	NA	NA	NA	NA	NA	NA	NA	NA	No	NA	HPRC,HGSVC,1KG-ONT	Yes	NA	NA	NA	NA	NA	NA
chr6:9988679	chr6-9988679-allele115748-235	INS	234	NA	0.0007564296520423601,0.001440922190201729,0.0248015873015873,0.0,0.0010224948875255625	0.00336278	OFCC1(NA, NA)	NA	NA	NA	NA	NA	NA	NA	NA	No	NA	HPRC,HGSVC,1KG-ONT	Yes	NA	NA	NA	NA	NA	NA
chr6:9988679	chr6-9988679-allele115751-224	INS	223	NA	0.10514372163388805,0.040345821325648415,0.04265873015873016,0.06461232604373758,0.06032719836400818	0.02112	OFCC1(NA, NA)	NA	NA	NA	NA	NA	NA	NA	NA	No	NA	HPRC,HGSVC,1KG-ONT	Yes	NA	NA	NA	NA	NA	NA
chr6:9988679	chr6-9988679-allele115753-225	INS	224	NA	0.0015128593040847202,0.0,0.0,0.0,0.0	0.00234988	OFCC1(NA, NA)	NA	NA	NA	NA	NA	NA	NA	NA	No	NA	HPRC,HGSVC,1KG-ONT	Yes	NA	NA	NA	NA	NA	NA
chr6:9988679	chr6-9988679-allele115750-224	INS	223	NA	0.1535552193645991,0.012968299711815562,0.051587301587301584,0.002982107355864811,0.08282208588957055	0.0945602	OFCC1(NA, NA)	NA	NA	NA	NA	NA	NA	NA	NA	No	NA	HPRC,HGSVC,1KG-ONT	Yes	NA	NA	NA	NA	NA	NA
chr6:9988679	chr6-9988679-allele115752-227	INS	226	NA	0.0,0.001440922190201729,0.001984126984126984,0.0,0.0	3.94758e-05	OFCC1(NA, NA)	NA	NA	NA	NA	NA	NA	NA	NA	No	NA	HPRC,HGSVC,1KG-ONT	Yes	NA	NA	NA	NA	NA	NA
chr6:9988679	chr6-9988679-allele115747-225	INS	224	NA	0.27155824508320725,0.25504322766570603,0.12202380952380952,0.18290258449304175,0.21063394683026584	0.0207014	OFCC1(NA, NA)	NA	NA	NA	NA	NA	NA	NA	NA	No	NA	HPRC,HGSVC,1KG-ONT	Yes	NA	NA	NA	NA	NA	NA
chr6:9988679	chr6-9988679-allele115749-226	INS	225	0.819312	0.12329803328290469,0.2478386167146974,0.39285714285714285,0.23856858846918488,0.29141104294478526	0.0756551	OFCC1(NA, NA)	NA	NA	NA	NA	NA	NA	NA	NA	No	NA	HPRC,HGSVC,1KG-ONT	Yes	ENSG00000137434.12(0.03944128824718935)	NA	NA	NA	NA	NA
chr6:10023937	chr6-10023937-allele116181-113	INS	112	NA	0.0022692889561270802,0.0,0.003968253968253968,0.0,0.0	NA	OFCC1(NA, NA)	NA	NA	NA	NA	NA	NA	NA	NA	No	NA	No	Yes	NA	NA	NA	NA	NA	NA
chr6:10035272	chr6-10035272-allele116300-78	INS	77	NA	0.0037821482602118004,0.0,0.0,0.0,0.0	0.00663171	OFCC1(NA, NA)	NA	NA	NA	NA	NA	NA	NA	NA	No	NA	HPRC,HGSVC,1KG-ONT	No	NA	NA	NA	NA	NA	NA
chr6:10035272	chr6-10035272-allele116306-79	INS	78	NA	0.0007564296520423601,0.0,0.0,0.0,0.0	0.000918741	OFCC1(NA, NA)	NA	NA	NA	NA	NA	NA	NA	NA	No	NA	HPRC,HGSVC,1KG-ONT	No	NA	NA	NA	NA	NA	NA
chr6:10035300	chr6-10035300-allele116316-53	INS	52	NA	0.007564296520423601,0.0,0.0,0.0019880715705765406,0.0	0.00974363	OFCC1(NA, NA)	NA	NA	NA	NA	NA	NA	NA	NA	No	NA	HPRC,HGSVC	No	NA	NA	NA	NA	NA	NA
chr6:10035300	chr6-10035300-allele116320-78	INS	77	NA	0.0007564296520423601,0.0,0.0,0.0,0.0	0.000918741	OFCC1(NA, NA)	NA	NA	NA	NA	NA	NA	NA	NA	No	NA	HPRC,HGSVC,1KG-ONT	No	NA	NA	NA	NA	NA	NA
chr6:10035300	chr6-10035300-allele116322-78	INS	77	NA	0.0007564296520423601,0.0,0.0,0.0,0.0	0.000918741	OFCC1(NA, NA)	NA	NA	NA	NA	NA	NA	NA	NA	No	NA	HPRC,HGSVC,1KG-ONT	No	NA	NA	NA	NA	NA	NA
chr6:10035300	chr6-10035300-allele116318-53	INS	52	NA	0.012102874432677761,0.0,0.0,0.0,0.0	0.0221846	OFCC1(NA, NA)	NA	NA	NA	NA	NA	NA	NA	NA	No	NA	HPRC,HGSVC	No	NA	NA	NA	NA	NA	NA
chr6:10035300	chr6-10035300-allele116314-103	INS	102	NA	0.046142208774583963,0.002881844380403458,0.0,0.0009940357852882703,0.0010224948875255625	0.0751129	OFCC1(NA, NA)	NA	NA	NA	NA	NA	NA	NA	NA	No	NA	HPRC,HGSVC,1KG-ONT	No	NA	NA	NA	NA	NA	NA
chr6:10035300	chr6-10035300-allele116313-78	INS	77	NA	0.01588502269288956,0.001440922190201729,0.0,0.0,0.0	0.0269135	OFCC1(NA, NA)	NA	NA	NA	NA	NA	NA	NA	NA	No	NA	HPRC,HGSVC,1KG-ONT	No	NA	NA	NA	NA	NA	NA
chr6:10063628	chr6-10063628-allele116635-1	DEL	5954	NA	0.0022692889561270802,0.001440922190201729,0.0,0.0,0.0	0.0019853	OFCC1(NA, NA)	NA	NA	NA	NA	NA	NA	NA	NA	No	NA	HPRC	Yes	NA	NA	NA	NA	NA	NA
chr6:10070559	chr6-10070559-allele116700-1	DEL	313	0.998171	0.9357034795763994,0.8443804034582133,0.9890873015873016,0.7405566600397614,0.8312883435582822	0.0306226	OFCC1(NA, NA)	NA	NA	NA	NA	NA	NA	NA	NA	No	NA	HPRC,HGSVC,1KG-ONT	Yes	NA	Heel bone mineral density(OFCC1 - RPL7AP36, rs855391, 2E-9, 0.9515715622922828)	Hearing loss(4.68%, 20.00%, 0.2, [0.05;0.73], 0.03392)	NA	NA	NA
chr6:10146120	chr6-10146120-allele117672-337	INS	336	NA	0.014372163388804841,0.0,0.0,0.0019880715705765406,0.002044989775051125	0.0184989	OFCC1(NA, NA)	NA	NA	NA	NA	NA	NA	NA	NA	No	NA	HGSVC,1KG-ONT	Yes	NA	NA	NA	NA	NA	NA
chr6:10146120	chr6-10146120-allele117673-320	INS	319	NA	0.006051437216338881,0.0,0.0,0.0009940357852882703,0.0010224948875255625	0.00696943	OFCC1(NA, NA)	NA	NA	NA	NA	NA	NA	NA	NA	No	NA	HGSVC,1KG-ONT	Yes	NA	NA	NA	NA	NA	NA
chr6:10172621	chr6-10172621-allele117974-317	INS	316	NA	0.01664145234493192,0.002881844380403458,0.0,0.0,0.0	0.0262368	OFCC1(NA, NA)	NA	NA	NA	NA	NA	NA	NA	NA	No	NA	HGSVC,1KG-ONT	No	NA	NA	NA	NA	NA	NA
chr6:10229536	chr6-10229536-allele118615-1	DEL	127	NA	0.08472012102874432,0.012968299711815562,0.0,0.0019880715705765406,0.0010224948875255625	0.126328	NA	NA	NA	NA	NA	NA	NA	NA	NA	No	NA	HPRC,HGSVC,1KG-ONT	No	NA	NA	NA	NA	NA	NA
chr6:10231876	chr6-10231876-allele118663-1	DEL	2962	NA	0.0030257186081694403,0.0,0.0,0.0,0.0	0.00520636	NA	NA	NA	NA	NA	NA	NA	NA	NA	No	NA	No	Yes	NA	NA	NA	NA	NA	NA
chr6:10264189	chr6-10264189-allele119003-1	DEL	842	0.887787	0.22617246596066565,0.7665706051873199,0.6349206349206349,0.8041749502982107,0.5408997955010225	0.333763	NA	NA	NA	NA	NA	NA	NA	NA	NA	No	NA	HPRC,HGSVC,1KG-ONT	Yes	ENSG00000111843.14(2.8877467601085133e-10),ENSG00000229950.1(0.010083436617182263),ENSG00000272097.2(0.009796967184167275)	NA	NA	NA	NA	NA
chr6:10266553	chr6-10266553-allele119113-85	INS	84	NA	0.0,0.0,0.000992063492063492,0.0,0.0	NA	NA	NA	NA	NA	NA	NA	NA	NA	NA	No	NA	No	No	NA	NA	NA	NA	NA	NA
chr6:10293762	chr6-10293762-allele119656-1	DEL	145	0.979301	0.3267776096822995,0.569164265129683,0.10119047619047619,0.5974155069582505,0.38650306748466257	0.0108492	NA	NA	NA	NA	NA	NA	NA	NA	NA	No	NA	HPRC,HGSVC,1KG-ONT	Yes	ENSG00000181355.21(0.0014840030332065103)	NA	NA	NA	NA	NA
chr6:10307851	chr6-10307851-allele119859-1	DEL	56	NA	0.046142208774583963,0.001440922190201729,0.0,0.0,0.0	0.0812876	NA	NA	NA	NA	NA	NA	NA	NA	NA	No	NA	HPRC,HGSVC,1KG-ONT	No	NA	NA	NA	NA	NA	NA
chr6:10307867	chr6-10307867-allele119865-1	DEL	52	NA	0.00832072617246596,0.002881844380403458,0.0,0.0,0.0	0.0110972	NA	NA	NA	NA	NA	NA	NA	NA	NA	No	NA	HPRC,HGSVC,1KG-ONT	No	NA	NA	NA	NA	NA	NA
chr6:10307877	chr6-10307877-allele119884-1	DEL	58	NA	0.01664145234493192,0.0,0.0,0.0,0.0	0.0305262	NA	NA	NA	NA	NA	NA	NA	NA	NA	No	NA	HPRC,HGSVC,1KG-ONT	No	NA	NA	NA	NA	NA	NA
chr6:10319545	chr6-10319545-allele120016-120	INS	119	NA	0.024205748865355523,0.06772334293948126,0.14484126984126985,0.05765407554671968,0.0736196319018405	0.0295051	NA	NA	NA	NA	NA	NA	NA	NA	NA	No	NA	HPRC,HGSVC,1KG-ONT	No	NA	NA	NA	NA	NA	NA
chr6:10319550	chr6-10319550-allele120017-152	INS	151	NA	0.07110438729198185,0.010086455331412104,0.041666666666666664,0.006958250497017893,0.016359918200409	0.039953	NA	NA	NA	NA	NA	NA	NA	NA	NA	No	NA	HPRC,HGSVC,1KG-ONT	No	NA	NA	NA	NA	NA	NA
chr6:10319563	chr6-10319563-allele120022-152	INS	151	NA	0.018910741301059002,0.0,0.0,0.0,0.0	0.0347404	NA	NA	NA	NA	NA	NA	NA	NA	NA	No	NA	HPRC,HGSVC,1KG-ONT	No	NA	NA	NA	NA	NA	NA
chr6:10319563	chr6-10319563-allele120019-152	INS	151	NA	0.8207261724659607,0.7809798270893372,0.503968253968254,0.7773359840954275,0.6687116564417178	0.0501349	NA	NA	NA	NA	NA	NA	NA	NA	NA	No	NA	HPRC,HGSVC,1KG-ONT	No	NA	NA	NA	NA	NA	NA
chr6:10319563	chr6-10319563-allele120020-152	INS	151	NA	0.08774583963691376,0.18155619596541786,0.36904761904761907,0.1988071570576541,0.2443762781186094	0.078853	NA	NA	NA	NA	NA	NA	NA	NA	NA	No	NA	HPRC,HGSVC,1KG-ONT	No	NA	NA	NA	NA	NA	NA
chr6:10319563	chr6-10319563-allele120023-152	INS	151	NA	0.0045385779122541605,0.001440922190201729,0.0,0.0,0.0	0.00598883	NA	NA	NA	NA	NA	NA	NA	NA	NA	No	NA	HPRC,HGSVC,1KG-ONT	No	NA	NA	NA	NA	NA	NA
chr6:10461864	chr6-10461864-allele121522-53	INS	52	NA	0.0022692889561270802,0.010086455331412104,0.0,0.006958250497017893,0.003067484662576687	0.000126309	NA	NA	NA	NA	NA	NA	NA	NA	NA	No	NA	HPRC,HGSVC,1KG-ONT	No	NA	NA	NA	NA	NA	NA
chr6:10462062	chr6-10462062-allele121543-57	INS	56	NA	0.015128593040847202,0.001440922190201729,0.0,0.0,0.0	0.0255203	NA	NA	NA	NA	NA	NA	NA	NA	NA	No	NA	HPRC,HGSVC,1KG-ONT	Yes	NA	NA	NA	NA	NA	NA
chr6:10486333	chr6-10486333-allele122102-1	DEL	1515	NA	0.0113464447806354,0.002881844380403458,0.0,0.0,0.0	0.0165726	NA	NA	NA	NA	NA	NA	NA	NA	NA	No	NA	HPRC	Yes	NA	NA	NA	NA	NA	NA
chr6:10487473	chr6-10487473-allele122183-1	DEL	78	NA	0.2639939485627837,0.2564841498559078,0.12400793650793651,0.18389662027833,0.14621676891615543	0.0263917	NA	NA	NA	NA	NA	NA	NA	NA	NA	No	NA	HPRC,HGSVC,1KG-ONT	No	NA	NA	NA	NA	NA	NA
chr6:10487877	chr6-10487877-allele122195-110	INS	109	NA	0.01059001512859304,0.0,0.0,0.0,0.0	0.0193739	NA	NA	NA	NA	NA	NA	NA	NA	NA	No	NA	HGSVC,1KG-ONT	Yes	NA	NA	NA	NA	NA	NA
chr6:10520791	chr6-10520791-allele122787-1	DEL	1518	NA	0.009833585476550681,0.0,0.0,0.0,0.0	0.0178876	GCNT2(7.7917e-10, 1.369)	GCNT2(7.7917e-10, 1.369)	NA	NA	NA	NA	NA	NA	enhancer,promoter	No	NA	HPRC	Yes	NA	NA	NA	NA	NA	NA
chr6:10582288	chr6-10582288-allele123724-74	INS	73	NA	0.00529500756429652,0.0,0.0,0.0,0.0	0.0093307	GCNT2(7.7917e-10, 1.369)	GCNT2(7.7917e-10, 1.369)	NA	NA	NA	NA	NA	NA	NA	No	NA	HPRC,HGSVC	No	NA	NA	NA	NA	NA	NA
chr6:10582292	chr6-10582292-allele123728-104	INS	103	NA	0.0015128593040847202,0.0,0.0,0.0,0.0	0.00234988	GCNT2(7.7917e-10, 1.369)	GCNT2(7.7917e-10, 1.369)	NA	NA	NA	NA	NA	NA	NA	No	NA	HPRC,HGSVC,1KG-ONT	Yes	NA	NA	NA	NA	NA	NA
chr6:10582375	chr6-10582375-allele123742-99	INS	98	NA	0.0,0.004322766570605188,0.001984126984126984,0.0019880715705765406,0.0	0.000778337	GCNT2(7.7917e-10, 1.369)	GCNT2(7.7917e-10, 1.369)	NA	NA	NA	NA	NA	NA	NA	No	NA	HPRC,HGSVC,1KG-ONT	Yes	NA	NA	NA	NA	NA	NA
chr6:10582375	chr6-10582375-allele123743-130	INS	129	NA	0.01361573373676248,0.005763688760806916,0.0,0.009940357852882704,0.0	0.00692215	GCNT2(7.7917e-10, 1.369)	GCNT2(7.7917e-10, 1.369)	NA	NA	NA	NA	NA	NA	NA	No	NA	HPRC,HGSVC,1KG-ONT	Yes	NA	NA	NA	NA	NA	NA
chr6:10582378	chr6-10582378-allele123748-125	INS	124	NA	0.0,0.004322766570605188,0.001984126984126984,0.0019880715705765406,0.0	0.000778337	GCNT2(7.7917e-10, 1.369)	GCNT2(7.7917e-10, 1.369)	NA	NA	NA	NA	NA	NA	NA	No	NA	HPRC,HGSVC,1KG-ONT	Yes	NA	NA	NA	NA	NA	NA
chr6:10582378	chr6-10582378-allele123745-94	INS	93	NA	0.0022692889561270802,0.005763688760806916,0.0,0.0,0.0	NA	GCNT2(7.7917e-10, 1.369)	GCNT2(7.7917e-10, 1.369)	NA	NA	NA	NA	NA	NA	NA	No	NA	HPRC,HGSVC,1KG-ONT	Yes	NA	NA	NA	NA	NA	NA
chr6:10589306	chr6-10589306-allele123905-1	DEL	58	0.962157	0.039334341906202726,0.06628242074927954,0.001984126984126984,0.1411530815109344,0.0541922290388548	0.00579814	GCNT2(7.7917e-10, 1.369)	GCNT2(7.7917e-10, 1.369)	NA	NA	NA	NA	NA	NA	NA	No	NA	HPRC,HGSVC,1KG-ONT	No	NA	Hair color(GCNT2, rs78781079, 5E-17, 0.9837017302600221)	Cardiac arrhythmia(2.59%, 10.79%, 0.22, [0.07;0.71], 0.003505),Inflammatory dermatosis(9.48%, 20.22%, 0.41, [0.22;0.79], 0.004691),Lumbar radiculopathy(13.79%, 7.24%, 2.05, [1.13;3.73], 0.026323),Mild intermittent asthma(3.45%, 9.02%, 0.36, [0.13;1.01], 0.044811),Ocular hypertension(0.86%, 4.92%, 0.17, [0.02;1.24], 0.048401),Otitis media(1.72%, 6.69%, 0.25, [0.06;1.02], 0.034521),Plantar fascial fibromatosis(1.72%, 8.61%, 0.19, [0.05;0.77], 0.007374),Schizophrenia(3.45%, 0.82%, 4.32, [1.2;15.55], 0.036111),Scoliosis deformity of spine(6.03%, 1.50%, 4.21, [1.6;11.09], 0.006522),Spondylolisthesis(5.17%, 1.64%, 3.27, [1.2;8.9], 0.026516),Talipes planus(0.86%, 6.56%, 0.12, [0.02;0.91], 0.009203),Cyst of ovary(4.82%, 13.94%, 0.31, [0.11;0.88], 0.020061)	NA	NA	NA
chr6:10606603	chr6-10606603-allele124137-209	INS	208	NA	0.014372163388804841,0.001440922190201729,0.001984126984126984,0.0009940357852882703,0.0	0.0185874	GCNT2(7.7917e-10, 1.369)	GCNT2(7.7917e-10, 1.369)	NA	NA	NA	NA	NA	NA	NA	No	NA	HPRC,HGSVC,1KG-ONT	No	NA	NA	NA	NA	NA	NA
chr6:10606603	chr6-10606603-allele124141-313	INS	312	NA	0.0113464447806354,0.005763688760806916,0.0,0.005964214711729622,0.006134969325153374	0.00347152	GCNT2(7.7917e-10, 1.369)	GCNT2(7.7917e-10, 1.369)	NA	NA	NA	NA	NA	NA	NA	No	NA	HPRC,HGSVC	No	NA	NA	NA	NA	NA	NA
chr6:10606603	chr6-10606603-allele124139-261	INS	260	NA	0.0007564296520423601,0.0,0.0,0.0,0.0	0.000918741	GCNT2(7.7917e-10, 1.369)	GCNT2(7.7917e-10, 1.369)	NA	NA	NA	NA	NA	NA	NA	No	NA	HPRC,HGSVC,1KG-ONT	No	NA	NA	NA	NA	NA	NA
chr6:10606603	chr6-10606603-allele124138-235	INS	234	NA	0.0030257186081694403,0.0,0.0,0.0,0.0	0.00520636	GCNT2(7.7917e-10, 1.369)	GCNT2(7.7917e-10, 1.369)	NA	NA	NA	NA	NA	NA	NA	No	NA	HPRC,HGSVC,1KG-ONT	No	NA	NA	NA	NA	NA	NA
chr6:10606603	chr6-10606603-allele124134-131	INS	130	NA	0.02042360060514372,0.001440922190201729,0.000992063492063492,0.0,0.0	0.0331376	GCNT2(7.7917e-10, 1.369)	GCNT2(7.7917e-10, 1.369)	NA	NA	NA	NA	NA	NA	NA	No	NA	HPRC,HGSVC,1KG-ONT	No	NA	NA	NA	NA	NA	NA
chr6:10606603	chr6-10606603-allele124132-79	INS	78	NA	0.1573373676248109,0.0792507204610951,0.09424603174603174,0.110337972166998,0.17484662576687116	0.00668982	GCNT2(7.7917e-10, 1.369)	GCNT2(7.7917e-10, 1.369)	NA	NA	NA	NA	NA	NA	NA	No	NA	HPRC,HGSVC,1KG-ONT	Yes	NA	NA	NA	NA	NA	NA
chr6:10606603	chr6-10606603-allele124148-104	INS	103	NA	0.0,0.0,0.0,0.0,0.0010224948875255625	NA	GCNT2(7.7917e-10, 1.369)	GCNT2(7.7917e-10, 1.369)	NA	NA	NA	NA	NA	NA	NA	No	NA	HPRC,HGSVC,1KG-ONT	No	NA	NA	NA	NA	NA	NA
chr6:10606603	chr6-10606603-allele124131-53	INS	52	NA	0.11270801815431165,0.2132564841498559,0.12797619047619047,0.21769383697813122,0.22085889570552147	0.0219249	GCNT2(7.7917e-10, 1.369)	GCNT2(7.7917e-10, 1.369)	NA	NA	NA	NA	NA	NA	NA	No	NA	HPRC,HGSVC	Yes	NA	NA	NA	NA	NA	NA
chr6:10606603	chr6-10606603-allele124136-183	INS	182	NA	0.08850226928895613,0.007204610951008645,0.0,0.0009940357852882703,0.0010224948875255625	0.141406	GCNT2(7.7917e-10, 1.369)	GCNT2(7.7917e-10, 1.369)	NA	NA	NA	NA	NA	NA	NA	No	NA	HPRC,HGSVC,1KG-ONT	No	NA	NA	NA	NA	NA	NA
chr6:10606603	chr6-10606603-allele124135-157	INS	156	NA	0.057488653555219364,0.001440922190201729,0.000992063492063492,0.0,0.0	0.0988533	GCNT2(7.7917e-10, 1.369)	GCNT2(7.7917e-10, 1.369)	NA	NA	NA	NA	NA	NA	NA	No	NA	HPRC,HGSVC,1KG-ONT	No	NA	NA	NA	NA	NA	NA
chr6:10606603	chr6-10606603-allele124140-287	INS	286	NA	0.0,0.005763688760806916,0.0,0.004970178926441352,0.007157464212678937	0.00244266	GCNT2(7.7917e-10, 1.369)	GCNT2(7.7917e-10, 1.369)	NA	NA	NA	NA	NA	NA	NA	No	NA	HPRC,HGSVC	No	NA	NA	NA	NA	NA	NA
chr6:10606603	chr6-10606603-allele124133-105	INS	104	NA	0.23524962178517397,0.1786743515850144,0.11507936507936507,0.06958250497017893,0.1278118609406953	0.0519987	GCNT2(7.7917e-10, 1.369)	GCNT2(7.7917e-10, 1.369)	NA	NA	NA	NA	NA	NA	NA	No	NA	HPRC,HGSVC,1KG-ONT	No	NA	NA	NA	NA	NA	NA
chr6:10616183	chr6-10616183-allele124251-103	INS	102	NA	0.0022692889561270802,0.004322766570605188,0.000992063492063492,0.009940357852882704,0.002044989775051125	5.55536e-05	GCNT2(7.7917e-10, 1.369)	GCNT2(7.7917e-10, 1.369)	NA	NA	NA	NA	NA	NA	NA	No	NA	No	Yes	NA	NA	NA	NA	NA	NA
chr6:10624825	chr6-10624825-allele124348-232	INS	231	NA	0.0022692889561270802,0.0,0.0,0.0,0.0	0.00377908	GCNT2(7.7917e-10, 1.369)	GCNT2(7.7917e-10, 1.369)	NA	NA	NA	NA	NA	NA	NA	No	NA	HGSVC	Yes	NA	NA	NA	NA	NA	NA
chr6:10624849	chr6-10624849-allele124349-332	INS	331	NA	0.0007564296520423601,0.001440922190201729,0.0,0.0,0.0	NA	GCNT2(7.7917e-10, 1.369)	GCNT2(7.7917e-10, 1.369)	NA	NA	NA	NA	NA	NA	NA	No	NA	No	Yes	NA	NA	NA	NA	NA	NA
chr6:10657761	chr6-10657761-allele124708-1	DEL	2886	NA	0.08623298033282904,0.002881844380403458,0.037698412698412696,0.0019880715705765406,0.05214723926380368	0.04516	NA	NA	NA	NA	NA	NA	NA	NA	enhancer,promoter	No	NA	HPRC,HGSVC,1KG-ONT	Yes	NA	NA	NA	NA	NA	NA
chr6:10740445	chr6-10740445-allele125734-1	DEL	4264	NA	0.028744326777609682,0.001440922190201729,0.0,0.0,0.0	0.0503359	NA	NA	NA	NA	NA	NA	NA	NA	NA	No	NA	HPRC,HGSVC,1KG-ONT	Yes	NA	NA	NA	NA	NA	NA
chr6:10743996	chr6-10743996-allele125772-1	DEL	241	NA	0.037821482602118005,0.0,0.0,0.0,0.0	0.0688024	NA	NA	NA	NA	NA	NA	NA	NA	NA	No	NA	HPRC,1KG-ONT	No	NA	NA	NA	NA	NA	NA
chr6:10750072	chr6-10750072-allele125844-1	DEL	3812	NA	0.01059001512859304,0.0,0.0,0.0,0.0	0.0193739	TMEM14B(0.036344, 0.989)	NA	NA	NA	TMEM14B(0.036344, 0.989)	NA	NA	NA	NA	No	NA	HGSVC	Yes	NA	NA	NA	NA	NA	NA
chr6:10760842	chr6-10760842-allele125965-1	DEL	268	NA	0.058245083207261725,0.011527377521613832,0.0,0.0019880715705765406,0.0	0.0851182	TMEM14B(0.036344, 0.989)	NA	NA	NA	NA	NA	NA	NA	NA	No	NA	HPRC,HGSVC,1KG-ONT	No	NA	NA	NA	NA	NA	NA
chr6:10766931	chr6-10766931-allele126045-83	INS	82	NA	0.06354009077155824,0.001440922190201729,0.0,0.0019880715705765406,0.0	0.107186	MAK(2.738e-11, 0.894),TMEM14B(0.036344, 0.989)	MAK(2.738e-11, 0.894)	NA	NA	NA	NA	NA	NA	NA	No	NA	HPRC,HGSVC,1KG-ONT	Yes	NA	NA	NA	NA	NA	NA
chr6:10786378	chr6-10786378-allele126225-1	DEL	350	NA	0.08169440242057488,0.01440922190201729,0.0,0.0019880715705765406,0.0	0.12131	MAK(2.738e-11, 0.894),TMEM14B(0.036344, 0.989)	MAK(2.738e-11, 0.894)	NA	NA	NA	NA	NA	NA	NA	No	NA	HPRC,HGSVC,1KG-ONT	No	NA	NA	NA	NA	NA	NA
chr6:10786382	chr6-10786382-allele126226-1	DEL	210	NA	0.06127080181543117,0.004322766570605188,0.020833333333333332,0.0,0.0	0.0693496	MAK(2.738e-11, 0.894),TMEM14B(0.036344, 0.989)	MAK(2.738e-11, 0.894)	NA	NA	NA	NA	NA	NA	NA	No	NA	HPRC,HGSVC,1KG-ONT	No	NA	NA	NA	NA	NA	NA
chr6:10801025	chr6-10801025-allele126378-279	INS	278	NA	0.049167927382753406,0.007204610951008645,0.0,0.0,0.0	0.0784712	MAK(2.738e-11, 0.894),TMEM14B(0.036344, 0.989)	MAK(2.738e-11, 0.894)	NA	NA	NA	NA	NA	NA	enhancer	No	NA	HPRC,HGSVC,1KG-ONT	Yes	NA	NA	NA	NA	NA	NA
chr6:10801025	chr6-10801025-allele126382-279	INS	278	NA	0.0,0.0,0.0,0.0,0.002044989775051125	NA	MAK(2.738e-11, 0.894),TMEM14B(0.036344, 0.989)	MAK(2.738e-11, 0.894)	NA	NA	NA	NA	NA	NA	enhancer	No	NA	HPRC,HGSVC,1KG-ONT	Yes	NA	NA	NA	NA	NA	NA
chr6:10801025	chr6-10801025-allele126380-280	INS	279	NA	0.0007564296520423601,0.0,0.0,0.0,0.0	0.000918741	MAK(2.738e-11, 0.894),TMEM14B(0.036344, 0.989)	MAK(2.738e-11, 0.894)	NA	NA	NA	NA	NA	NA	enhancer	No	NA	HPRC,HGSVC,1KG-ONT	Yes	NA	NA	NA	NA	NA	NA
chr6:10801025	chr6-10801025-allele126379-278	INS	277	NA	0.012859304084720122,0.001440922190201729,0.0,0.0,0.0	0.021333	MAK(2.738e-11, 0.894),TMEM14B(0.036344, 0.989)	MAK(2.738e-11, 0.894)	NA	NA	NA	NA	NA	NA	enhancer	No	NA	HPRC,HGSVC,1KG-ONT	Yes	NA	NA	NA	NA	NA	NA
chr6:10903216	chr6-10903216-allele127613-115	INS	114	NA	0.0007564296520423601,0.0,0.0,0.0,0.0	0.000918741	SYCP2L(9.9003e-22, 0.94)	NA	NA	NA	NA	NA	NA	NA	NA	No	NA	No	No	NA	NA	NA	NA	NA	NA
chr6:10946336	chr6-10946336-allele128139-1	DEL	59	NA	0.006051437216338881,0.0,0.0,0.0,0.0	0.0108963	SYCP2L(9.9003e-22, 0.94)	NA	NA	NA	NA	NA	NA	NA	NA	No	NA	No	No	NA	NA	NA	NA	NA	NA
chr6:10962272	chr6-10962272-allele128321-57	INS	56	NA	0.06959152798789713,0.007204610951008645,0.000992063492063492,0.0,0.0	0.111662	SYCP2L(9.9003e-22, 0.94)	NA	NA	NA	NA	NA	NA	NA	NA	No	NA	HPRC,HGSVC,1KG-ONT	No	NA	NA	NA	NA	NA	NA
chr6:11034401	chr6-11034401-allele129006-1	DEL	135	0.996344	0.058245083207261725,0.3559077809798271,0.6240079365079365,0.1848906560636183,0.3997955010224949	0.228339	ELOVL2(9.61e-14, 1.336)	NA	NA	NA	NA	NA	NA	NA	NA	No	NA	HPRC,HGSVC,1KG-ONT	Yes	ENSG00000153157.13(0.013951771457313258)	NA	NA	NA	NA	NA
chr6:11043408	chr6-11043408-allele129115-1	DEL	59	NA	0.0,0.0,0.0,0.0,0.009202453987730062	0.00114796	ELOVL2(9.61e-14, 1.336)	NA	NA	NA	NA	NA	NA	NA	enhancer	No	NA	No	Yes	NA	NA	NA	NA	NA	NA
chr6:11044378	chr6-11044378-allele129159-1	DEL	61	NA	0.0,0.0,0.007936507936507936,0.002982107355864811,0.0	0.00151771	NA	NA	NA	NA	NA	NA	NA	NA	promoter	No	NA	No	Yes	NA	NA	NA	NA	NA	NA
chr6:11051520	chr6-11051520-allele129208-323	INS	322	NA	0.0037821482602118004,0.02881844380403458,0.11904761904761904,0.030815109343936383,0.07668711656441718	0.0400435	NA	NA	NA	NA	NA	NA	NA	NA	NA	No	NA	HPRC,HGSVC,1KG-ONT	No	NA	NA	NA	NA	NA	NA
chr6:11051520	chr6-11051520-allele129207-322	INS	321	NA	0.01588502269288956,0.26945244956772335,0.2757936507936508,0.13817097415506957,0.25664621676891614	0.14675	NA	NA	NA	NA	NA	NA	NA	NA	NA	No	NA	HPRC,HGSVC,1KG-ONT	No	NA	NA	NA	NA	NA	NA
chr6:11313405	chr6-11313405-allele130588-1	DEL	155	NA	0.06278366111951589,0.14553314121037464,0.0,0.08548707753479125,0.027607361963190184	NA	NEDD9(0.99982, 0.432)	NA	NA	NA	NA	NA	NA	NA	NA	No	NA	HPRC,HGSVC,1KG-ONT	No	NA	NA	NA	NA	NA	NA
chr6:11391077	chr6-11391077-allele131226-1	DEL	107	NA	0.0,0.001440922190201729,0.0,0.0009940357852882703,0.0010224948875255625	3.94758e-05	NA	NA	NA	NA	NA	NA	NA	NA	NA	No	NA	HPRC	Yes	NA	NA	NA	NA	NA	NA
chr6:11409933	chr6-11409933-allele131466-1	DEL	136	NA	0.012102874432677761,0.0,0.0,0.0,0.0	0.0221214	NA	NA	NA	NA	NA	NA	NA	NA	NA	No	NA	No	Yes	NA	NA	NA	NA	NA	NA
chr6:11444106	chr6-11444106-allele131780-1	DEL	312	NA	0.2118003025718608,0.207492795389049,0.25297619047619047,0.15606361829025844,0.15439672801635992	0.000728387	NA	NA	NA	NA	NA	NA	NA	NA	NA	No	NA	HPRC,HGSVC,1KG-ONT	Yes	NA	NA	NA	NA	NA	NA
chr6:11491591	chr6-11491591-allele132361-736	INS	735	NA	0.11649016641452345,0.10662824207492795,0.1259920634920635,0.1411530815109344,0.11451942740286299	NA	NA	NA	NA	NA	NA	NA	NA	NA	NA	No	NA	HPRC,HGSVC,1KG-ONT	Yes	NA	NA	NA	NA	NA	NA
chr6:11491591	chr6-11491591-allele132365-732	INS	731	NA	0.00832072617246596,0.0,0.0,0.0,0.0	0.0150511	NA	NA	NA	NA	NA	NA	NA	NA	NA	No	NA	HPRC,HGSVC,1KG-ONT	Yes	NA	NA	NA	NA	NA	NA
chr6:11491591	chr6-11491591-allele132359-736	INS	735	NA	0.3857791225416036,0.3025936599423631,0.25793650793650796,0.49105367793240556,0.49897750511247446	NA	NA	NA	NA	NA	NA	NA	NA	NA	NA	No	NA	HPRC,HGSVC,1KG-ONT	Yes	NA	NA	NA	NA	NA	NA
chr6:11491591	chr6-11491591-allele132358-720	INS	719	NA	0.1762481089258699,0.4956772334293948,0.5168650793650794,0.32803180914512925,0.254601226993865	0.0975404	NA	NA	NA	NA	NA	NA	NA	NA	NA	No	NA	HPRC,HGSVC,1KG-ONT	Yes	NA	NA	NA	NA	NA	NA
chr6:11491591	chr6-11491591-allele132362-734	INS	733	NA	0.04387291981845688,0.0,0.0,0.0,0.0	0.0795028	NA	NA	NA	NA	NA	NA	NA	NA	NA	No	NA	HPRC,HGSVC,1KG-ONT	Yes	NA	NA	NA	NA	NA	NA
chr6:11491591	chr6-11491591-allele132370-716	INS	715	NA	0.007564296520423601,0.001440922190201729,0.001984126984126984,0.0,0.0010224948875255625	0.00698807	NA	NA	NA	NA	NA	NA	NA	NA	NA	No	NA	HPRC,HGSVC,1KG-ONT	Yes	NA	NA	NA	NA	NA	NA
chr6:11491591	chr6-11491591-allele132363-720	INS	719	NA	0.009833585476550681,0.0,0.0,0.0,0.0	0.0179657	NA	NA	NA	NA	NA	NA	NA	NA	NA	No	NA	HPRC,HGSVC,1KG-ONT	Yes	NA	NA	NA	NA	NA	NA
chr6:11491591	chr6-11491591-allele132360-734	INS	733	NA	0.14901664145234494,0.011527377521613832,0.000992063492063492,0.0009940357852882703,0.0	0.23145	NA	NA	NA	NA	NA	NA	NA	NA	NA	No	NA	HPRC,HGSVC,1KG-ONT	Yes	NA	NA	NA	NA	NA	NA
chr6:11491591	chr6-11491591-allele132364-713	INS	712	NA	0.0113464447806354,0.0,0.0,0.0,0.0	0.0207802	NA	NA	NA	NA	NA	NA	NA	NA	NA	No	NA	HPRC,HGSVC,1KG-ONT	Yes	NA	NA	NA	NA	NA	NA
chr6:11491591	chr6-11491591-allele132378-733	INS	732	NA	0.0,0.0,0.0,0.0009940357852882703,0.0	NA	NA	NA	NA	NA	NA	NA	NA	NA	NA	No	NA	HPRC,HGSVC,1KG-ONT	Yes	NA	NA	NA	NA	NA	NA
chr6:11491591	chr6-11491591-allele132374-718	INS	717	NA	0.0,0.0,0.0,0.0,0.024539877300613498	0.00362383	NA	NA	NA	NA	NA	NA	NA	NA	NA	No	NA	HPRC,HGSVC,1KG-ONT	Yes	NA	NA	NA	NA	NA	NA
chr6:11491591	chr6-11491591-allele132366-736	INS	735	NA	0.00832072617246596,0.001440922190201729,0.0,0.0,0.0	0.0129393	NA	NA	NA	NA	NA	NA	NA	NA	NA	No	NA	HPRC,HGSVC,1KG-ONT	Yes	NA	NA	NA	NA	NA	NA
chr6:11491591	chr6-11491591-allele132368-736	INS	735	NA	0.0,0.0,0.015873015873015872,0.0009940357852882703,0.011247443762781187	0.00455544	NA	NA	NA	NA	NA	NA	NA	NA	NA	No	NA	HPRC,HGSVC,1KG-ONT	Yes	NA	NA	NA	NA	NA	NA
chr6:11491591	chr6-11491591-allele132369-736	INS	735	NA	0.0,0.0,0.000992063492063492,0.0,0.0	NA	NA	NA	NA	NA	NA	NA	NA	NA	NA	No	NA	HPRC,HGSVC,1KG-ONT	Yes	NA	NA	NA	NA	NA	NA
chr6:11491603	chr6-11491603-allele132379-650	INS	649	NA	0.0030257186081694403,0.0,0.006944444444444444,0.0,0.0010224948875255625	NA	NA	NA	NA	NA	NA	NA	NA	NA	NA	No	NA	HPRC,HGSVC,1KG-ONT	Yes	NA	NA	NA	NA	NA	NA
chr6:11550515	chr6-11550515-allele132885-320	INS	319	NA	0.00832072617246596,0.002881844380403458,0.000992063492063492,0.0,0.0	0.00954065	NA	NA	NA	NA	NA	NA	NA	NA	NA	No	NA	HGSVC,1KG-ONT	Yes	NA	NA	NA	NA	NA	NA
chr6:11555858	chr6-11555858-allele132921-1	DEL	320	NA	0.8812405446293494,0.9942363112391931,1.0,1.0,1.0	0.19547	NA	NA	NA	NA	NA	NA	NA	NA	NA	No	NA	HPRC,HGSVC,1KG-ONT	Yes	NA	NA	NA	NA	NA	NA
chr6:11616040	chr6-11616040-allele133391-1	DEL	131	NA	0.6951588502269289,0.9711815561959655,0.9920634920634921,0.9990059642147118,0.9979550102249489	0.414144	NA	NA	NA	NA	NA	NA	NA	NA	enhancer	No	NA	HPRC,HGSVC,1KG-ONT	Yes	NA	NA	NA	NA	NA	NA
chr6:11635166	chr6-11635166-allele133605-1	DEL	272	NA	0.0022692889561270802,0.0,0.0,0.0,0.0	0.00377908	NA	NA	NA	NA	NA	NA	NA	NA	NA	No	NA	HGSVC	Yes	NA	NA	NA	NA	NA	NA
chr6:11801279	chr6-11801279-allele134791-1	DEL	50	NA	0.0,0.008645533141210375,0.027777777777777776,0.0009940357852882703,0.011247443762781187	0.00791963	ADTRP(1.4591e-05, 1.074)	ADTRP(1.4591e-05, 1.074)	NA	NA	NA	NA	NA	NA	NA	No	NA	HPRC,HGSVC,1KG-ONT	No	NA	NA	NA	NA	NA	NA
chr6:11801342	chr6-11801342-allele134807-73	INS	72	NA	0.012859304084720122,0.001440922190201729,0.0,0.0,0.0	0.021333	ADTRP(1.4591e-05, 1.074)	ADTRP(1.4591e-05, 1.074)	NA	NA	NA	NA	NA	NA	NA	No	NA	HPRC,HGSVC,1KG-ONT	No	NA	NA	NA	NA	NA	NA
chr6:11801342	chr6-11801342-allele134808-109	INS	108	NA	0.00529500756429652,0.001440922190201729,0.0,0.0,0.0	0.00736694	ADTRP(1.4591e-05, 1.074)	ADTRP(1.4591e-05, 1.074)	NA	NA	NA	NA	NA	NA	NA	No	NA	No	No	NA	NA	NA	NA	NA	NA
chr6:11801404	chr6-11801404-allele134811-1	DEL	70	NA	0.007564296520423601,0.0,0.0,0.0,0.0	0.0137297	ADTRP(1.4591e-05, 1.074)	ADTRP(1.4591e-05, 1.074)	NA	NA	NA	NA	NA	NA	NA	No	NA	HPRC,HGSVC,1KG-ONT	Yes	NA	NA	NA	NA	NA	NA
chr6:11866920	chr6-11866920-allele135299-2653	INS	2652	NA	0.007564296520423601,0.0,0.0,0.0,0.003067484662576687	0.00824708	NA	NA	NA	NA	NA	NA	NA	NA	NA	No	NA	HPRC,HGSVC,1KG-ONT	Yes	NA	NA	NA	NA	NA	NA
chr6:11900919	chr6-11900919-allele135692-169	INS	168	NA	0.0015128593040847202,0.0,0.0,0.0,0.0	0.00234988	NA	NA	NA	NA	NA	NA	NA	NA	NA	No	NA	No	Yes	NA	NA	NA	NA	NA	NA
chr6:11903203	chr6-11903203-allele135747-1	DEL	312	0.980532	0.9046898638426626,0.7997118155619597,0.6557539682539683,0.9105367793240556,0.6073619631901841	0.0759852	NA	NA	NA	NA	NA	NA	NA	NA	NA	No	NA	HPRC,HGSVC,1KG-ONT	Yes	ENSG00000205269.6(0.002949678168435164)	NA	NA	NA	NA	NA
chr6:11922349	chr6-11922349-allele135951-344	INS	343	NA	0.0007564296520423601,0.0,0.0,0.0,0.0	0.000918741	NA	NA	NA	NA	NA	NA	NA	NA	NA	No	NA	HPRC,HGSVC,1KG-ONT	Yes	NA	NA	NA	NA	NA	NA
chr6:11922349	chr6-11922349-allele135953-349	INS	348	NA	0.0022692889561270802,0.001440922190201729,0.0,0.0,0.0	0.0019853	NA	NA	NA	NA	NA	NA	NA	NA	NA	No	NA	HPRC,HGSVC,1KG-ONT	Yes	NA	NA	NA	NA	NA	NA
chr6:11922349	chr6-11922349-allele135948-345	INS	344	NA	0.02798789712556732,0.001440922190201729,0.00496031746031746,0.0,0.0	0.0393427	NA	NA	NA	NA	NA	NA	NA	NA	NA	No	NA	HPRC,HGSVC,1KG-ONT	Yes	NA	NA	NA	NA	NA	NA
chr6:11922349	chr6-11922349-allele135949-324	INS	323	NA	0.0226928895612708,0.001440922190201729,0.0,0.0,0.0	0.0393537	NA	NA	NA	NA	NA	NA	NA	NA	NA	No	NA	HPRC,HGSVC,1KG-ONT	Yes	NA	NA	NA	NA	NA	NA
chr6:11922349	chr6-11922349-allele135956-348	INS	347	NA	0.0015128593040847202,0.0,0.0,0.0,0.0	0.00234988	NA	NA	NA	NA	NA	NA	NA	NA	NA	No	NA	HPRC,HGSVC,1KG-ONT	Yes	NA	NA	NA	NA	NA	NA
chr6:11922349	chr6-11922349-allele135947-325	INS	324	NA	0.037065052950075644,0.0,0.0,0.0,0.0	0.067479	NA	NA	NA	NA	NA	NA	NA	NA	NA	No	NA	HPRC,HGSVC,1KG-ONT	Yes	NA	NA	NA	NA	NA	NA
chr6:11922349	chr6-11922349-allele135950-323	INS	322	NA	0.00832072617246596,0.0,0.0,0.0,0.0	0.0151436	NA	NA	NA	NA	NA	NA	NA	NA	NA	No	NA	HPRC,HGSVC,1KG-ONT	Yes	NA	NA	NA	NA	NA	NA
chr6:11936671	chr6-11936671-allele136150-90	INS	89	NA	0.0,0.002881844380403458,0.0,0.005964214711729622,0.0	0.000963133	NA	NA	NA	NA	NA	NA	NA	NA	NA	No	NA	HPRC,HGSVC,1KG-ONT	Yes	NA	NA	NA	NA	NA	NA
chr6:11936671	chr6-11936671-allele136145-133	INS	132	NA	0.0,0.0,0.0,0.0019880715705765406,0.0	NA	NA	NA	NA	NA	NA	NA	NA	NA	NA	No	NA	HPRC,HGSVC,1KG-ONT	Yes	NA	NA	NA	NA	NA	NA
chr6:11936671	chr6-11936671-allele136142-103	INS	102	NA	0.0,0.0,0.027777777777777776,0.0009940357852882703,0.0	0.00460261	NA	NA	NA	NA	NA	NA	NA	NA	NA	No	NA	HPRC,HGSVC,1KG-ONT	Yes	NA	NA	NA	NA	NA	NA
chr6:11936671	chr6-11936671-allele136149-155	INS	154	NA	0.0,0.0,0.003968253968253968,0.0,0.0	0.000224143	NA	NA	NA	NA	NA	NA	NA	NA	NA	No	NA	HPRC,HGSVC	Yes	NA	NA	NA	NA	NA	NA
chr6:11936671	chr6-11936671-allele136144-123	INS	122	NA	0.0015128593040847202,0.07780979827089338,0.10416666666666667,0.14214711729622267,0.044989775051124746	0.0627697	NA	NA	NA	NA	NA	NA	NA	NA	NA	No	NA	HPRC,HGSVC,1KG-ONT	Yes	NA	NA	NA	NA	NA	NA
chr6:11936671	chr6-11936671-allele136143-113	INS	112	NA	0.0007564296520423601,0.03314121037463977,0.03373015873015873,0.02982107355864811,0.023517382413087935	0.018651	NA	NA	NA	NA	NA	NA	NA	NA	NA	No	NA	HPRC,HGSVC,1KG-ONT	Yes	NA	NA	NA	NA	NA	NA
chr6:11936671	chr6-11936671-allele136147-145	INS	144	NA	0.0007564296520423601,0.06484149855907781,0.0,0.0019880715705765406,0.03067484662576687	0.0125114	NA	NA	NA	NA	NA	NA	NA	NA	NA	No	NA	HPRC,HGSVC	Yes	NA	NA	NA	NA	NA	NA
chr6:11936671	chr6-11936671-allele136152-164	INS	163	NA	0.0015128593040847202,0.011527377521613832,0.012896825396825396,0.0,0.0010224948875255625	0.00139652	NA	NA	NA	NA	NA	NA	NA	NA	NA	No	NA	HPRC,HGSVC	Yes	NA	NA	NA	NA	NA	NA
chr6:11936671	chr6-11936671-allele136146-164	INS	163	NA	0.0,0.002881844380403458,0.0,0.0,0.0	NA	NA	NA	NA	NA	NA	NA	NA	NA	NA	No	NA	HPRC,HGSVC	Yes	NA	NA	NA	NA	NA	NA
chr6:11936671	chr6-11936671-allele136148-134	INS	133	NA	0.0,0.0,0.010912698412698412,0.013916500994035786,0.0010224948875255625	0.00421573	NA	NA	NA	NA	NA	NA	NA	NA	NA	No	NA	HPRC,HGSVC,1KG-ONT	Yes	NA	NA	NA	NA	NA	NA
chr6:11936701	chr6-11936701-allele136164-1	DEL	50	NA	0.12102874432677761,0.053314121037463975,0.023809523809523808,0.007952286282306162,0.011247443762781187	0.100925	NA	NA	NA	NA	NA	NA	NA	NA	NA	No	NA	HPRC,HGSVC,1KG-ONT	No	NA	NA	NA	NA	NA	NA
chr6:11936702	chr6-11936702-allele136167-1	DEL	55	NA	0.11800302571860817,0.06340057636887608,0.017857142857142856,0.05069582504970179,0.03680981595092025	0.0504671	NA	NA	NA	NA	NA	NA	NA	NA	NA	No	NA	HPRC,HGSVC,1KG-ONT	No	NA	NA	NA	NA	NA	NA
chr6:11936740	chr6-11936740-allele136195-1	DEL	50	NA	0.07791225416036308,0.01585014409221902,0.03571428571428571,0.005964214711729622,0.002044989775051125	0.061973	NA	NA	NA	NA	NA	NA	NA	NA	NA	No	NA	HPRC,HGSVC,1KG-ONT	No	NA	NA	NA	NA	NA	NA
chr6:11936761	chr6-11936761-allele136201-1	DEL	50	NA	0.018154311649016642,0.001440922190201729,0.0,0.003976143141153081,0.03578732106339468	0.00145842	NA	NA	NA	NA	NA	NA	NA	NA	NA	No	NA	HPRC,HGSVC,1KG-ONT	No	NA	NA	NA	NA	NA	NA
chr6:11967128	chr6-11967128-allele136576-115	INS	114	NA	0.0,0.001440922190201729,0.00496031746031746,0.0,0.0	0.000250525	NA	NA	NA	NA	NA	NA	NA	NA	NA	No	NA	HPRC,HGSVC	No	NA	NA	NA	NA	NA	NA
chr6:11967128	chr6-11967128-allele136560-63	INS	62	NA	0.007564296520423601,0.05043227665706052,0.000992063492063492,0.06660039761431412,0.009202453987730062	0.0103562	NA	NA	NA	NA	NA	NA	NA	NA	NA	No	NA	HPRC,HGSVC,1KG-ONT	No	NA	NA	NA	NA	NA	NA
chr6:11967128	chr6-11967128-allele136568-132	INS	131	NA	0.0,0.001440922190201729,0.0,0.0,0.0	NA	NA	NA	NA	NA	NA	NA	NA	NA	NA	No	NA	HPRC,HGSVC	No	NA	NA	NA	NA	NA	NA
chr6:11967128	chr6-11967128-allele136567-77	INS	76	NA	0.0007564296520423601,0.0,0.0,0.0,0.0	0.000918741	NA	NA	NA	NA	NA	NA	NA	NA	NA	No	NA	HPRC,HGSVC,1KG-ONT	No	NA	NA	NA	NA	NA	NA
chr6:11967128	chr6-11967128-allele136564-89	INS	88	NA	0.0015128593040847202,0.0,0.003968253968253968,0.0019880715705765406,0.002044989775051125	NA	NA	NA	NA	NA	NA	NA	NA	NA	NA	No	NA	HPRC,HGSVC,1KG-ONT	No	NA	NA	NA	NA	NA	NA
chr6:11967128	chr6-11967128-allele136563-75	INS	74	NA	0.03177004538577912,0.005763688760806916,0.002976190476190476,0.0,0.0	0.0442528	NA	NA	NA	NA	NA	NA	NA	NA	NA	No	NA	HPRC,HGSVC,1KG-ONT	No	NA	NA	NA	NA	NA	NA
chr6:11967128	chr6-11967128-allele136562-134	INS	133	NA	0.06883509833585477,0.03025936599423631,0.000992063492063492,0.018886679920477135,0.0	0.0619506	NA	NA	NA	NA	NA	NA	NA	NA	NA	No	NA	HPRC,HGSVC	No	NA	NA	NA	NA	NA	NA
chr6:11967135	chr6-11967135-allele136580-87	INS	86	NA	0.0,0.0,0.1498015873015873,0.005964214711729622,0.006134969325153374	0.0299052	NA	NA	NA	NA	NA	NA	NA	NA	NA	No	NA	HPRC,HGSVC,1KG-ONT	No	NA	NA	NA	NA	NA	NA
chr6:11967135	chr6-11967135-allele136579-63	INS	62	NA	0.0030257186081694403,0.0,0.0,0.0,0.0	0.00520636	NA	NA	NA	NA	NA	NA	NA	NA	NA	No	NA	HPRC,HGSVC,1KG-ONT	No	NA	NA	NA	NA	NA	NA
chr6:11984587	chr6-11984587-allele136818-1	DEL	67	NA	0.0226928895612708,0.001440922190201729,0.0,0.0,0.0	0.039386	NA	NA	NA	NA	NA	NA	NA	NA	NA	No	NA	HPRC,HGSVC,1KG-ONT	Yes	NA	NA	NA	NA	NA	NA
chr6:12041861	chr6-12041861-allele137447-1	DEL	422	NA	0.03479576399394856,0.008645533141210375,0.0,0.0,0.0	0.0513675	HIVEP1(1.0, 0.231)	NA	NA	NA	NA	NA	NA	NA	NA	No	NA	HPRC,1KG-ONT	No	NA	NA	NA	NA	NA	NA
chr6:12099465	chr6-12099465-allele138047-1	DEL	353	NA	0.00529500756429652,0.002881844380403458,0.001984126984126984,0.0,0.006134969325153374	0.000472985	HIVEP1(1.0, 0.231)	NA	NA	NA	NA	NA	NA	NA	NA	No	NA	No	No	NA	NA	NA	NA	NA	NA
chr6:12101934	chr6-12101934-allele138064-314	INS	313	0.992331	0.09228441754916793,0.05187319884726225,0.10416666666666667,0.0775347912524851,0.15030674846625766	NA	HIVEP1(1.0, 0.231)	NA	NA	NA	NA	NA	NA	NA	NA	No	NA	HPRC,HGSVC,1KG-ONT	Yes	NA	Body mass index(HIVEP1, rs1126472, 1E-8, 0.5217613579086908),Educational attainment(HIVEP1, rs1126472, 8E-12, 0.5217613579086908)	Acquired deformity of foot(4.23%, 1.27%, 3.42, [1.2;9.76], 0.026797),Adhesive capsulitis of shoulder(3.52%, 0.99%, 3.64, [1.14;11.65], 0.035923),Adjustment disorder with anxious mood(3.52%, 0.99%, 3.64, [1.14;11.65], 0.035923),Bronchitis(12.68%, 7.22%, 1.86, [1.05;3.3], 0.041887),Cholelithiasis without obstruction(4.93%, 1.56%, 3.28, [1.25;8.6], 0.019936),Chronic kidney disease stage 3(9.86%, 3.82%, 2.75, [1.4;5.39], 0.004642),Degeneration of lumbar intervertebral disc(9.86%, 4.67%, 2.23, [1.16;4.29], 0.024508),Dysmenorrhea(9.15%, 4.82%, 1.99, [1.02;3.88], 0.04541),Infective otitis externa(4.23%, 1.27%, 3.42, [1.2;9.76], 0.026797),Non-scarring alopecia(7.75%, 3.68%, 2.2, [1.06;4.55], 0.040953),Tibialis tendinitis(5.63%, 1.98%, 2.95, [1.21;7.17], 0.020039),Viral disease(16.90%, 10.48%, 1.74, [1.05;2.87], 0.042731)	NA	NA	NA
chr6:12107969	chr6-12107969-allele138147-161	INS	160	NA	0.05068078668683813,0.1786743515850144,0.17261904761904762,0.10834990059642147,0.10736196319018405	0.0366931	HIVEP1(1.0, 0.231)	NA	NA	NA	NA	NA	NA	NA	NA	No	NA	HPRC,HGSVC,1KG-ONT	No	NA	NA	NA	NA	NA	NA
chr6:12167572	chr6-12167572-allele138522-70	INS	69	NA	0.0030257186081694403,0.0,0.0,0.0,0.0	0.00520636	NA	NA	NA	NA	NA	NA	NA	NA	NA	No	NA	HPRC,HGSVC,1KG-ONT	Yes	NA	NA	NA	NA	NA	NA
chr6:12167581	chr6-12167581-allele138536-220	INS	219	NA	0.018154311649016642,0.0,0.002976190476190476,0.0,0.0	0.0270386	NA	NA	NA	NA	NA	NA	NA	NA	NA	No	NA	HPRC,HGSVC	Yes	NA	NA	NA	NA	NA	NA
chr6:12167581	chr6-12167581-allele138539-104	INS	103	NA	0.0015128593040847202,0.001440922190201729,0.0,0.0,0.0	0.00077342	NA	NA	NA	NA	NA	NA	NA	NA	NA	No	NA	HPRC,HGSVC,1KG-ONT	Yes	NA	NA	NA	NA	NA	NA
chr6:12167581	chr6-12167581-allele138526-112	INS	111	NA	0.046898638426626324,0.05763688760806916,0.05555555555555555,0.004970178926441352,0.016359918200409	0.0027027	NA	NA	NA	NA	NA	NA	NA	NA	NA	No	NA	HPRC,HGSVC,1KG-ONT	Yes	NA	NA	NA	NA	NA	NA
chr6:12167581	chr6-12167581-allele138535-267	INS	266	NA	0.0015128593040847202,0.0,0.000992063492063492,0.0,0.0	0.00077342	NA	NA	NA	NA	NA	NA	NA	NA	NA	No	NA	HPRC,HGSVC	Yes	NA	NA	NA	NA	NA	NA
chr6:12167581	chr6-12167581-allele138538-184	INS	183	NA	0.059001512859304085,0.06195965417867435,0.0,0.014910536779324055,0.011247443762781187	0.027421	NA	NA	NA	NA	NA	NA	NA	NA	NA	No	NA	HPRC,HGSVC,1KG-ONT	Yes	NA	NA	NA	NA	NA	NA
chr6:12167581	chr6-12167581-allele138549-268	INS	267	NA	0.0007564296520423601,0.0,0.0,0.0,0.0	0.000918741	NA	NA	NA	NA	NA	NA	NA	NA	NA	No	NA	HPRC,HGSVC	Yes	NA	NA	NA	NA	NA	NA
chr6:12167581	chr6-12167581-allele138531-123	INS	122	NA	0.0015128593040847202,0.012968299711815562,0.060515873015873016,0.027833001988071572,0.03578732106339468	0.0218241	NA	NA	NA	NA	NA	NA	NA	NA	NA	No	NA	HPRC,HGSVC,1KG-ONT	Yes	NA	NA	NA	NA	NA	NA
chr6:12167581	chr6-12167581-allele138532-147	INS	146	NA	0.015128593040847202,0.10086455331412104,0.13095238095238096,0.08250497017892644,0.11554192229038855	0.0539046	NA	NA	NA	NA	NA	NA	NA	NA	NA	No	NA	HPRC,HGSVC,1KG-ONT	Yes	NA	NA	NA	NA	NA	NA
chr6:12167581	chr6-12167581-allele138545-196	INS	195	NA	0.0022692889561270802,0.001440922190201729,0.007936507936507936,0.0,0.00408997955010225	NA	NA	NA	NA	NA	NA	NA	NA	NA	NA	No	NA	HPRC,HGSVC	Yes	NA	NA	NA	NA	NA	NA
chr6:12167581	chr6-12167581-allele138533-171	INS	170	NA	0.0015128593040847202,0.020172910662824207,0.013888888888888888,0.005964214711729622,0.046012269938650305	0.0116861	NA	NA	NA	NA	NA	NA	NA	NA	NA	No	NA	HPRC,HGSVC,1KG-ONT	Yes	NA	NA	NA	NA	NA	NA
chr6:12167581	chr6-12167581-allele138527-136	INS	135	NA	0.0037821482602118004,0.0,0.0,0.0,0.0	0.00663171	NA	NA	NA	NA	NA	NA	NA	NA	NA	No	NA	HPRC,HGSVC,1KG-ONT	Yes	NA	NA	NA	NA	NA	NA
chr6:12167581	chr6-12167581-allele138553-160	INS	159	NA	0.0037821482602118004,0.0,0.0,0.0019880715705765406,0.0	0.00324023	NA	NA	NA	NA	NA	NA	NA	NA	NA	No	NA	HPRC,HGSVC,1KG-ONT	Yes	NA	NA	NA	NA	NA	NA
chr6:12167581	chr6-12167581-allele138543-99	INS	98	NA	0.0113464447806354,0.025936599423631124,0.0,0.02385685884691849,0.03374233128834356	0.00168444	NA	NA	NA	NA	NA	NA	NA	NA	NA	No	NA	HPRC,HGSVC,1KG-ONT	Yes	NA	NA	NA	NA	NA	NA
chr6:12167581	chr6-12167581-allele138529-51	INS	50	NA	0.1172465960665658,0.03170028818443804,0.050595238095238096,0.03180914512922465,0.1032719836400818	0.0271492	NA	NA	NA	NA	NA	NA	NA	NA	NA	No	NA	HPRC,HGSVC	No	NA	NA	NA	NA	NA	NA
chr6:12167581	chr6-12167581-allele138528-208	INS	207	NA	0.0022692889561270802,0.001440922190201729,0.0,0.0,0.0	0.0019853	NA	NA	NA	NA	NA	NA	NA	NA	NA	No	NA	HPRC,HGSVC	Yes	NA	NA	NA	NA	NA	NA
chr6:12167581	chr6-12167581-allele138548-172	INS	171	NA	0.0022692889561270802,0.0,0.0,0.0,0.0	0.00377908	NA	NA	NA	NA	NA	NA	NA	NA	NA	No	NA	HPRC,HGSVC,1KG-ONT	Yes	NA	NA	NA	NA	NA	NA
chr6:12167581	chr6-12167581-allele138537-244	INS	243	NA	0.012102874432677761,0.0,0.04265873015873016,0.0,0.018404907975460124	1.12665e-05	NA	NA	NA	NA	NA	NA	NA	NA	NA	No	NA	HPRC,HGSVC	Yes	NA	NA	NA	NA	NA	NA
chr6:12167581	chr6-12167581-allele138530-75	INS	74	NA	0.0,0.0,0.018849206349206348,0.0,0.0010224948875255625	0.00297724	NA	NA	NA	NA	NA	NA	NA	NA	NA	No	NA	HPRC,HGSVC,1KG-ONT	Yes	NA	NA	NA	NA	NA	NA
chr6:12167581	chr6-12167581-allele138534-195	INS	194	NA	0.0007564296520423601,0.001440922190201729,0.0,0.005964214711729622,0.0010224948875255625	4.4099e-05	NA	NA	NA	NA	NA	NA	NA	NA	NA	No	NA	HPRC,HGSVC	Yes	NA	NA	NA	NA	NA	NA
chr6:12167631	chr6-12167631-allele138563-140	INS	139	NA	0.0015128593040847202,0.0,0.0,0.014910536779324055,0.0	0.000392991	NA	NA	NA	NA	NA	NA	NA	NA	NA	No	NA	HPRC,HGSVC,1KG-ONT	Yes	NA	NA	NA	NA	NA	NA
chr6:12167631	chr6-12167631-allele138564-96	INS	95	NA	0.0,0.0,0.011904761904761904,0.0,0.0	0.00170264	NA	NA	NA	NA	NA	NA	NA	NA	NA	No	NA	HPRC,HGSVC,1KG-ONT	Yes	NA	NA	NA	NA	NA	NA
chr6:12167631	chr6-12167631-allele138560-72	INS	71	NA	0.05597579425113464,0.005763688760806916,0.0,0.004970178926441352,0.00408997955010225	0.0763373	NA	NA	NA	NA	NA	NA	NA	NA	NA	No	NA	HPRC,HGSVC,1KG-ONT	Yes	NA	NA	NA	NA	NA	NA
chr6:12167636	chr6-12167636-allele138568-115	INS	114	NA	0.0022692889561270802,0.002881844380403458,0.00496031746031746,0.012922465208747515,0.007157464212678937	0.0015307	NA	NA	NA	NA	NA	NA	NA	NA	NA	No	NA	HPRC,HGSVC,1KG-ONT	No	NA	NA	NA	NA	NA	NA
chr6:12167636	chr6-12167636-allele138571-120	INS	119	NA	0.0,0.002881844380403458,0.0,0.0,0.010224948875255624	0.00153107	NA	NA	NA	NA	NA	NA	NA	NA	NA	No	NA	HPRC,HGSVC,1KG-ONT	No	NA	NA	NA	NA	NA	NA
chr6:12167636	chr6-12167636-allele138567-96	INS	95	NA	0.009077155824508321,0.0,0.010912698412698412,0.0,0.0	0.00354158	NA	NA	NA	NA	NA	NA	NA	NA	NA	No	NA	HPRC,HGSVC,1KG-ONT	Yes	NA	NA	NA	NA	NA	NA
chr6:12167636	chr6-12167636-allele138570-72	INS	71	NA	0.0007564296520423601,0.0,0.008928571428571428,0.0,0.0	9.6519e-05	NA	NA	NA	NA	NA	NA	NA	NA	NA	No	NA	HPRC,HGSVC,1KG-ONT	Yes	NA	NA	NA	NA	NA	NA
chr6:12167656	chr6-12167656-allele138584-81	INS	80	NA	0.006051437216338881,0.0,0.011904761904761904,0.0009940357852882703,0.0010224948875255625	NA	NA	NA	NA	NA	NA	NA	NA	NA	NA	No	NA	HPRC,HGSVC,1KG-ONT	Yes	NA	NA	NA	NA	NA	NA
chr6:12167656	chr6-12167656-allele138593-179	INS	178	NA	0.0,0.0,0.001984126984126984,0.0,0.0	NA	NA	NA	NA	NA	NA	NA	NA	NA	NA	No	NA	HPRC,HGSVC,1KG-ONT	Yes	NA	NA	NA	NA	NA	NA
chr6:12167656	chr6-12167656-allele138589-105	INS	104	NA	0.0,0.0,0.0,0.0,0.003067484662576687	3.94758e-05	NA	NA	NA	NA	NA	NA	NA	NA	NA	No	NA	HPRC,HGSVC,1KG-ONT	Yes	NA	NA	NA	NA	NA	NA
chr6:12167656	chr6-12167656-allele138587-129	INS	128	NA	0.007564296520423601,0.0,0.0,0.003976143141153081,0.0	0.00691484	NA	NA	NA	NA	NA	NA	NA	NA	NA	No	NA	HPRC,HGSVC,1KG-ONT	No	NA	NA	NA	NA	NA	NA
chr6:12167656	chr6-12167656-allele138585-112	INS	111	NA	0.01664145234493192,0.002881844380403458,0.005952380952380952,0.004970178926441352,0.00408997955010225	0.00878152	NA	NA	NA	NA	NA	NA	NA	NA	NA	No	NA	HPRC,HGSVC,1KG-ONT	No	NA	NA	NA	NA	NA	NA
chr6:12167657	chr6-12167657-allele138596-291	INS	290	NA	0.0022692889561270802,0.01440922190201729,0.0,0.0,0.0	NA	NA	NA	NA	NA	NA	NA	NA	NA	NA	No	NA	HPRC	Yes	NA	NA	NA	NA	NA	NA
chr6:12167657	chr6-12167657-allele138595-439	INS	438	NA	0.0030257186081694403,0.0,0.0,0.0,0.0010224948875255625	0.00328379	NA	NA	NA	NA	NA	NA	NA	NA	NA	No	NA	HPRC,1KG-ONT	No	NA	NA	NA	NA	NA	NA
chr6:12167657	chr6-12167657-allele138598-349	INS	348	NA	0.0,0.0,0.0,0.0009940357852882703,0.0	NA	NA	NA	NA	NA	NA	NA	NA	NA	NA	No	NA	HPRC,1KG-ONT	No	NA	NA	NA	NA	NA	NA
chr6:12167657	chr6-12167657-allele138597-320	INS	319	NA	0.00529500756429652,0.0,0.0,0.0,0.0	0.00947665	NA	NA	NA	NA	NA	NA	NA	NA	NA	No	NA	HPRC	No	NA	NA	NA	NA	NA	NA
chr6:12167688	chr6-12167688-allele138612-316	INS	315	NA	0.0007564296520423601,0.0,0.0,0.0,0.0	0.000918741	NA	NA	NA	NA	NA	NA	NA	NA	NA	No	NA	HPRC	No	NA	NA	NA	NA	NA	NA
chr6:12167996	chr6-12167996-allele138648-1	DEL	59	NA	0.01664145234493192,0.001440922190201729,0.0,0.0,0.011247443762781187	0.0126493	NA	NA	NA	NA	NA	NA	NA	NA	NA	No	NA	HPRC,HGSVC,1KG-ONT	No	NA	NA	NA	NA	NA	NA
chr6:12168011	chr6-12168011-allele138650-1	DEL	53	NA	0.0718608169440242,0.0345821325648415,0.026785714285714284,0.039761431411530816,0.03374233128834356	0.0167609	NA	NA	NA	NA	NA	NA	NA	NA	NA	No	NA	HPRC,HGSVC,1KG-ONT	No	NA	NA	NA	NA	NA	NA
chr6:12168019	chr6-12168019-allele138659-60	INS	59	NA	0.0007564296520423601,0.0,0.0,0.0,0.010224948875255624	0.000173041	NA	NA	NA	NA	NA	NA	NA	NA	NA	No	NA	HPRC,HGSVC	Yes	NA	NA	NA	NA	NA	NA
chr6:12168033	chr6-12168033-allele138670-78	INS	77	NA	0.06202723146747353,0.005763688760806916,0.01488095238095238,0.014910536779324055,0.007157464212678937	0.0518159	NA	NA	NA	NA	NA	NA	NA	NA	NA	No	NA	HPRC,HGSVC,1KG-ONT	Yes	NA	NA	NA	NA	NA	NA
chr6:12168033	chr6-12168033-allele138667-64	INS	63	NA	0.00832072617246596,0.008645533141210375,0.00992063492063492,0.0,0.0	0.000927076	NA	NA	NA	NA	NA	NA	NA	NA	NA	No	NA	HPRC,HGSVC	Yes	NA	NA	NA	NA	NA	NA
chr6:12168033	chr6-12168033-allele138668-56	INS	55	NA	0.0045385779122541605,0.0,0.000992063492063492,0.0,0.0	0.00598883	NA	NA	NA	NA	NA	NA	NA	NA	NA	No	NA	HPRC,HGSVC	Yes	NA	NA	NA	NA	NA	NA
chr6:12168033	chr6-12168033-allele138669-100	INS	99	NA	0.047655068078668684,0.004322766570605188,0.0,0.0,0.00408997955010225	0.0720362	NA	NA	NA	NA	NA	NA	NA	NA	NA	No	NA	HPRC,HGSVC,1KG-ONT	Yes	NA	NA	NA	NA	NA	NA
chr6:12168064	chr6-12168064-allele138695-1	DEL	51	NA	0.06127080181543117,0.10806916426512968,0.1498015873015873,0.08946322067594434,0.14314928425357873	0.0194989	NA	NA	NA	NA	NA	NA	NA	NA	NA	No	NA	HPRC,HGSVC,1KG-ONT	No	NA	NA	NA	NA	NA	NA
chr6:12168313	chr6-12168313-allele138769-51	INS	50	NA	0.0007564296520423601,0.0,0.0,0.0,0.0	0.000918741	NA	NA	NA	NA	NA	NA	NA	NA	NA	No	NA	HPRC,HGSVC	No	NA	NA	NA	NA	NA	NA
chr6:12206894	chr6-12206894-allele139151-353	INS	352	NA	0.012102874432677761,0.0,0.0,0.0,0.0	0.0221214	NA	NA	NA	NA	NA	NA	NA	NA	NA	No	NA	HGSVC	Yes	NA	NA	NA	NA	NA	NA
chr6:12284672	chr6-12284672-allele139765-62	INS	61	NA	0.0030257186081694403,0.0,0.0,0.0,0.0	0.00520636	NA	NA	NA	NA	NA	NA	NA	NA	NA	No	NA	HPRC,HGSVC,1KG-ONT	Yes	NA	NA	NA	NA	NA	NA
chr6:12284672	chr6-12284672-allele139764-58	INS	57	NA	0.09379727685325265,0.011527377521613832,0.0,0.003976143141153081,0.0	0.141299	NA	NA	NA	NA	NA	NA	NA	NA	NA	No	NA	HPRC,HGSVC,1KG-ONT	Yes	NA	NA	NA	NA	NA	NA
chr6:12284686	chr6-12284686-allele139766-62	INS	61	NA	0.01739788199697428,0.001440922190201729,0.003968253968253968,0.003976143141153081,0.03680981595092025	5.38538e-05	NA	NA	NA	NA	NA	NA	NA	NA	NA	No	NA	HPRC,HGSVC,1KG-ONT	Yes	NA	NA	NA	NA	NA	NA
chr6:12348092	chr6-12348092-allele140407-1	DEL	51	NA	0.006051437216338881,0.0,0.0,0.0,0.0	0.0108963	NA	NA	NA	NA	NA	NA	NA	NA	NA	No	NA	HPRC,HGSVC	No	NA	NA	NA	NA	NA	NA
chr6:12348092	chr6-12348092-allele140408-1	DEL	59	NA	0.0015128593040847202,0.0,0.0,0.0,0.0	0.00234988	NA	NA	NA	NA	NA	NA	NA	NA	NA	No	NA	HPRC,HGSVC,1KG-ONT	No	NA	NA	NA	NA	NA	NA
chr6:12348119	chr6-12348119-allele140434-1	DEL	68	NA	0.0007564296520423601,0.0,0.0,0.0,0.0	0.000918741	NA	NA	NA	NA	NA	NA	NA	NA	NA	No	NA	HPRC,HGSVC,1KG-ONT	No	NA	NA	NA	NA	NA	NA
chr6:12348123	chr6-12348123-allele140435-1	DEL	64	NA	0.0037821482602118004,0.004322766570605188,0.0,0.005964214711729622,0.003067484662576687	NA	NA	NA	NA	NA	NA	NA	NA	NA	NA	No	NA	HPRC,HGSVC,1KG-ONT	No	NA	NA	NA	NA	NA	NA
chr6:12348127	chr6-12348127-allele140436-1	DEL	60	NA	0.0022692889561270802,0.004322766570605188,0.0,0.006958250497017893,0.0010224948875255625	NA	NA	NA	NA	NA	NA	NA	NA	NA	NA	No	NA	HPRC,HGSVC,1KG-ONT	No	NA	NA	NA	NA	NA	NA
chr6:12348179	chr6-12348179-allele140478-1	DEL	51	NA	0.0022692889561270802,0.001440922190201729,0.0,0.0,0.0	0.0019853	NA	NA	NA	NA	NA	NA	NA	NA	NA	No	NA	HPRC,HGSVC	No	NA	NA	NA	NA	NA	NA
chr6:12348223	chr6-12348223-allele140491-57	INS	56	NA	0.0007564296520423601,0.0,0.0,0.0,0.0	0.000918741	NA	NA	NA	NA	NA	NA	NA	NA	NA	No	NA	HGSVC	No	NA	NA	NA	NA	NA	NA
chr6:12348229	chr6-12348229-allele140492-66	INS	65	NA	0.0007564296520423601,0.0,0.0,0.0,0.0	0.000918741	NA	NA	NA	NA	NA	NA	NA	NA	NA	No	NA	HGSVC	No	NA	NA	NA	NA	NA	NA
chr6:12348229	chr6-12348229-allele140493-57	INS	56	NA	0.0007564296520423601,0.0,0.0,0.0,0.0010224948875255625	NA	NA	NA	NA	NA	NA	NA	NA	NA	NA	No	NA	HGSVC	No	NA	NA	NA	NA	NA	NA
chr6:12439708	chr6-12439708-allele140950-159	INS	158	NA	0.12708018154311648,0.012968299711815562,0.0,0.0,0.0	0.199582	NA	NA	NA	NA	NA	NA	NA	NA	NA	No	NA	HPRC,HGSVC,1KG-ONT	No	NA	NA	NA	NA	NA	NA
chr6:12453964	chr6-12453964-allele141089-74	INS	73	NA	0.0007564296520423601,0.0,0.0,0.0,0.0	0.000918741	NA	NA	NA	NA	NA	NA	NA	NA	NA	No	NA	No	Yes	NA	NA	NA	NA	NA	NA
chr6:12617089	chr6-12617089-allele142445-1	DEL	323	NA	0.1021180030257186,0.005763688760806916,0.0,0.0009940357852882703,0.002044989775051125	0.163567	NA	NA	NA	NA	NA	NA	NA	NA	NA	No	NA	HPRC,HGSVC,1KG-ONT	Yes	NA	NA	NA	NA	NA	NA
chr6:12628609	chr6-12628609-allele142637-52	INS	51	NA	0.0022692889561270802,0.002881844380403458,0.0,0.0,0.0	0.000980669	NA	NA	NA	NA	NA	NA	NA	NA	NA	No	NA	HPRC,1KG-ONT	Yes	NA	NA	NA	NA	NA	NA
chr6:12628613	chr6-12628613-allele142663-57	INS	56	NA	0.00832072617246596,0.0,0.0,0.0,0.0	0.0151436	NA	NA	NA	NA	NA	NA	NA	NA	NA	No	NA	HPRC,1KG-ONT	Yes	NA	NA	NA	NA	NA	NA
chr6:12628613	chr6-12628613-allele142643-61	INS	60	NA	0.009833585476550681,0.0,0.0,0.0,0.0	0.0179657	NA	NA	NA	NA	NA	NA	NA	NA	NA	No	NA	HPRC,1KG-ONT	Yes	NA	NA	NA	NA	NA	NA
chr6:12628613	chr6-12628613-allele142642-53	INS	52	NA	0.012859304084720122,0.0,0.0,0.0009940357852882703,0.0	0.021333	NA	NA	NA	NA	NA	NA	NA	NA	NA	No	NA	HPRC,1KG-ONT	Yes	NA	NA	NA	NA	NA	NA
chr6:12628613	chr6-12628613-allele142644-57	INS	56	NA	0.0015128593040847202,0.001440922190201729,0.0,0.0,0.0	0.00077342	NA	NA	NA	NA	NA	NA	NA	NA	NA	No	NA	HPRC,1KG-ONT	Yes	NA	NA	NA	NA	NA	NA
chr6:12628613	chr6-12628613-allele142673-53	INS	52	NA	0.0030257186081694403,0.0,0.0,0.0,0.0	0.00520636	NA	NA	NA	NA	NA	NA	NA	NA	NA	No	NA	HPRC,1KG-ONT	Yes	NA	NA	NA	NA	NA	NA
chr6:12660348	chr6-12660348-allele143002-1	DEL	54	NA	0.0030257186081694403,0.0,0.0,0.0,0.0	0.00520636	NA	NA	NA	NA	NA	NA	NA	NA	NA	No	NA	No	Yes	NA	NA	NA	NA	NA	NA
chr6:12663564	chr6-12663564-allele143056-68	INS	67	NA	0.0007564296520423601,0.0,0.0,0.0,0.0	0.000918741	NA	NA	NA	NA	NA	NA	NA	NA	NA	No	NA	HGSVC	Yes	NA	NA	NA	NA	NA	NA
chr6:12663956	chr6-12663956-allele143066-1	DEL	322	0.991923	0.33434190620272314,0.13544668587896252,0.1488095238095238,0.09542743538767395,0.24130879345603273	0.0918892	NA	NA	NA	NA	NA	NA	NA	NA	NA	No	NA	HPRC,HGSVC,1KG-ONT	Yes	ENSG00000287593.1(0.022517569299505255)	NA	NA	NA	NA	NA
chr6:12668105	chr6-12668105-allele143126-1	DEL	121	NA	0.0007564296520423601,0.0,0.0,0.0,0.005112474437627812	NA	NA	NA	NA	NA	NA	NA	NA	NA	NA	No	NA	No	No	NA	NA	NA	NA	NA	NA
chr6:12783534	chr6-12783534-allele143946-133	INS	132	NA	0.0007564296520423601,0.0,0.0,0.0,0.0	0.000918741	PHACTR1(1.0, 0.336)	NA	NA	NA	NA	NA	NA	NA	NA	No	NA	No	Yes	NA	NA	NA	NA	NA	NA
chr6:12921758	chr6-12921758-allele145041-62	INS	61	NA	0.02042360060514372,0.002881844380403458,0.0,0.0,0.0	0.0331376	PHACTR1(1.0, 0.336)	NA	NA	NA	NA	NA	NA	NA	NA	No	NA	HGSVC,1KG-ONT	No	NA	NA	NA	NA	NA	NA
chr6:12921780	chr6-12921780-allele145044-121	INS	120	NA	0.00680786686838124,0.001440922190201729,0.0,0.0009940357852882703,0.0	0.00840062	PHACTR1(1.0, 0.336)	NA	NA	NA	NA	NA	NA	NA	NA	No	NA	HPRC,HGSVC	No	NA	NA	NA	NA	NA	NA
chr6:12921794	chr6-12921794-allele145049-62	INS	61	NA	0.0007564296520423601,0.0,0.0,0.0,0.0	0.000918741	PHACTR1(1.0, 0.336)	NA	NA	NA	NA	NA	NA	NA	NA	No	NA	HGSVC,1KG-ONT	No	NA	NA	NA	NA	NA	NA
chr6:12921804	chr6-12921804-allele145051-176	INS	175	NA	0.0022692889561270802,0.0,0.0,0.0,0.0	0.00377908	PHACTR1(1.0, 0.336)	NA	NA	NA	NA	NA	NA	NA	NA	No	NA	No	No	NA	NA	NA	NA	NA	NA
chr6:12921804	chr6-12921804-allele145050-58	INS	57	NA	0.07413010590015129,0.08789625360230548,0.000992063492063492,0.12226640159045726,0.03374233128834356	0.00135003	PHACTR1(1.0, 0.336)	NA	NA	NA	NA	NA	NA	NA	NA	No	NA	HGSVC,1KG-ONT	No	NA	NA	NA	NA	NA	NA
chr6:12921806	chr6-12921806-allele145052-62	INS	61	NA	0.07715582450832073,0.1628242074927954,0.24603174603174602,0.2216699801192843,0.18916155419222905	0.0574704	PHACTR1(1.0, 0.336)	NA	NA	NA	NA	NA	NA	NA	NA	No	NA	HGSVC,1KG-ONT	No	NA	NA	NA	NA	NA	NA
chr6:12921832	chr6-12921832-allele145060-60	INS	59	NA	0.012102874432677761,0.06772334293948126,0.1636904761904762,0.13518886679920478,0.1196319018404908	0.0710572	PHACTR1(1.0, 0.336)	NA	NA	NA	NA	NA	NA	NA	NA	No	NA	HGSVC,1KG-ONT	No	NA	NA	NA	NA	NA	NA
chr6:12921833	chr6-12921833-allele145062-57	INS	56	NA	0.0030257186081694403,0.001440922190201729,0.000992063492063492,0.0,0.027607361963190184	0.00118528	PHACTR1(1.0, 0.336)	NA	NA	NA	NA	NA	NA	NA	NA	No	NA	HGSVC,1KG-ONT	No	NA	NA	NA	NA	NA	NA
chr6:12921833	chr6-12921833-allele145061-62	INS	61	NA	0.0030257186081694403,0.001440922190201729,0.005952380952380952,0.0,0.00408997955010225	NA	PHACTR1(1.0, 0.336)	NA	NA	NA	NA	NA	NA	NA	NA	No	NA	HGSVC,1KG-ONT	No	NA	NA	NA	NA	NA	NA
chr6:12921841	chr6-12921841-allele145065-60	INS	59	NA	0.0045385779122541605,0.0,0.0,0.0,0.0	0.00805514	PHACTR1(1.0, 0.336)	NA	NA	NA	NA	NA	NA	NA	NA	No	NA	HGSVC,1KG-ONT	No	NA	NA	NA	NA	NA	NA
chr6:13064560	chr6-13064560-allele146313-1	DEL	58	NA	0.009077155824508321,0.002881844380403458,0.0,0.0,0.0	0.0124585	PHACTR1(1.0, 0.336)	NA	NA	NA	NA	NA	NA	NA	NA	No	NA	HPRC,HGSVC,1KG-ONT	No	NA	NA	NA	NA	NA	NA
chr6:13064564	chr6-13064564-allele146315-1	DEL	54	NA	0.07110438729198185,0.002881844380403458,0.005952380952380952,0.0,0.0	0.110546	PHACTR1(1.0, 0.336)	NA	NA	NA	NA	NA	NA	NA	NA	No	NA	HPRC,HGSVC,1KG-ONT	No	NA	NA	NA	NA	NA	NA
chr6:13064568	chr6-13064568-allele146316-1	DEL	50	NA	0.014372163388804841,0.005763688760806916,0.0,0.0009940357852882703,0.012269938650306749	0.00614158	PHACTR1(1.0, 0.336)	NA	NA	NA	NA	NA	NA	NA	NA	No	NA	HPRC,HGSVC,1KG-ONT	No	NA	NA	NA	NA	NA	NA
chr6:13128174	chr6-13128174-allele146750-4873	INS	4872	NA	0.7450832072617246,0.9711815561959655,0.8611111111111112,0.9940357852882704,0.9550102249488752	0.178872	PHACTR1(1.0, 0.336)	NA	NA	NA	NA	NA	NA	NA	NA	No	NA	HPRC,HGSVC,1KG-ONT	No	NA	NA	NA	NA	NA	NA
chr6:13190783	chr6-13190783-allele147321-6067	INS	6066	NA	0.0045385779122541605,0.09510086455331412,0.1259920634920635,0.0874751491053678,0.1196319018404908	0.0686323	PHACTR1(1.0, 0.336)	NA	NA	NA	NA	NA	NA	NA	NA	No	NA	HPRC,HGSVC,1KG-ONT	No	NA	NA	NA	NA	NA	NA
chr6:13200368	chr6-13200368-allele147508-71	INS	70	NA	0.0,0.0,0.003968253968253968,0.0,0.002044989775051125	0.000593574	PHACTR1(1.0, 0.336)	NA	NA	NA	NA	NA	NA	NA	NA	No	NA	HPRC,HGSVC	No	NA	NA	NA	NA	NA	NA
chr6:13231013	chr6-13231013-allele147849-1	DEL	52	NA	0.0,0.007204610951008645,0.0,0.0,0.0	0.000408842	PHACTR1(1.0, 0.336)	NA	NA	NA	NA	NA	NA	NA	NA	No	NA	No	No	NA	NA	NA	NA	NA	NA
chr6:13231047	chr6-13231047-allele147864-1	DEL	150	NA	0.01664145234493192,0.002881844380403458,0.0,0.0,0.003067484662576687	0.0210043	PHACTR1(1.0, 0.336)	NA	NA	NA	NA	NA	NA	NA	NA	No	NA	HPRC,HGSVC,1KG-ONT	No	NA	NA	NA	NA	NA	NA
chr6:13231063	chr6-13231063-allele147865-1	DEL	263	NA	0.0045385779122541605,0.0,0.0,0.0,0.0	0.00805514	PHACTR1(1.0, 0.336)	NA	NA	NA	NA	NA	NA	NA	NA	No	NA	HPRC,HGSVC,1KG-ONT	No	NA	NA	NA	NA	NA	NA
chr6:13231071	chr6-13231071-allele147867-1	DEL	126	NA	0.02042360060514372,0.04755043227665706,0.011904761904761904,0.040755467196819085,0.014314928425357873	0.000375821	PHACTR1(1.0, 0.336)	NA	NA	NA	NA	NA	NA	NA	NA	No	NA	HPRC,HGSVC,1KG-ONT	No	NA	NA	NA	NA	NA	NA
chr6:13231085	chr6-13231085-allele147873-1	DEL	102	NA	0.00529500756429652,0.008645533141210375,0.007936507936507936,0.0019880715705765406,0.00408997955010225	NA	PHACTR1(1.0, 0.336)	NA	NA	NA	NA	NA	NA	NA	NA	No	NA	HPRC,HGSVC,1KG-ONT	No	NA	NA	NA	NA	NA	NA
chr6:13231141	chr6-13231141-allele147887-1	DEL	151	NA	0.07791225416036308,0.0,0.0,0.0,0.0	0.137515	PHACTR1(1.0, 0.336)	NA	NA	NA	NA	NA	NA	NA	NA	No	NA	HPRC,HGSVC,1KG-ONT	No	NA	NA	NA	NA	NA	NA
chr6:13231159	chr6-13231159-allele147888-1	DEL	111	NA	0.019667170953101363,0.023054755043227664,0.008928571428571428,0.02485089463220676,0.017382413087934562	NA	PHACTR1(1.0, 0.336)	NA	NA	NA	NA	NA	NA	NA	NA	No	NA	HPRC,HGSVC,1KG-ONT	No	NA	NA	NA	NA	NA	NA
chr6:13231169	chr6-13231169-allele147889-1	DEL	248	NA	0.0022692889561270802,0.001440922190201729,0.0,0.0009940357852882703,0.0	0.000980669	PHACTR1(1.0, 0.336)	NA	NA	NA	NA	NA	NA	NA	NA	No	NA	HPRC,HGSVC,1KG-ONT	No	NA	NA	NA	NA	NA	NA
chr6:13231216	chr6-13231216-allele147890-1	DEL	129	NA	0.2594553706505295,0.19596541786743515,0.42063492063492064,0.22664015904572565,0.2689161554192229	0.0011041	PHACTR1(1.0, 0.336)	NA	NA	NA	NA	NA	NA	NA	NA	No	NA	HPRC,HGSVC,1KG-ONT	No	NA	NA	NA	NA	NA	NA
chr6:13231256	chr6-13231256-allele147893-1	DEL	143	NA	0.03328290468986384,0.002881844380403458,0.0,0.0009940357852882703,0.0	0.0543128	PHACTR1(1.0, 0.336)	NA	NA	NA	NA	NA	NA	NA	NA	No	NA	HPRC,HGSVC,1KG-ONT	No	NA	NA	NA	NA	NA	NA
chr6:13231316	chr6-13231316-allele147904-1	DEL	153	NA	0.12934947049924356,0.14553314121037464,0.0882936507936508,0.04671968190854871,0.0541922290388548	0.0146785	PHACTR1(1.0, 0.336)	NA	NA	NA	NA	NA	NA	NA	NA	No	NA	HPRC,HGSVC,1KG-ONT	No	NA	NA	NA	NA	NA	NA
chr6:13231336	chr6-13231336-allele147905-1	DEL	120	NA	0.0007564296520423601,0.001440922190201729,0.0,0.0,0.0010224948875255625	NA	PHACTR1(1.0, 0.336)	NA	NA	NA	NA	NA	NA	NA	NA	No	NA	HPRC,HGSVC,1KG-ONT	No	NA	NA	NA	NA	NA	NA
chr6:13284541	chr6-13284541-allele148630-52	INS	51	NA	0.009077155824508321,0.0,0.0,0.0,0.0	0.0165556	PHACTR1(1.0, 0.336),TBC1D7(5.9197e-11, 1.431)	NA	NA	NA	NA	NA	NA	NA	NA	No	NA	No	Yes	NA	NA	NA	NA	NA	NA
chr6:13284582	chr6-13284582-allele148667-87	INS	86	NA	0.040090771558245086,0.0,0.0,0.0,0.0	0.0728221	PHACTR1(1.0, 0.336),TBC1D7(5.9197e-11, 1.431)	NA	NA	NA	NA	NA	NA	NA	NA	No	NA	HPRC,HGSVC,1KG-ONT	Yes	NA	NA	NA	NA	NA	NA
chr6:13352327	chr6-13352327-allele149570-55	INS	54	NA	0.0015128593040847202,0.0,0.0,0.0,0.0	0.00234988	NA	NA	NA	NA	NA	NA	NA	NA	NA	No	NA	HPRC,1KG-ONT	Yes	NA	NA	NA	NA	NA	NA
chr6:13352327	chr6-13352327-allele149566-53	INS	52	NA	0.02118003025718608,0.001440922190201729,0.0,0.0009940357852882703,0.0	0.0345152	NA	NA	NA	NA	NA	NA	NA	NA	NA	No	NA	HPRC,1KG-ONT	Yes	NA	NA	NA	NA	NA	NA
chr6:13381868	chr6-13381868-allele149988-907	INS	906	NA	0.0007564296520423601,0.001440922190201729,0.0,0.0,0.0	NA	GFOD1(0.67061, 0.63)	NA	NA	NA	NA	NA	NA	NA	NA	No	NA	1KG-ONT	No	NA	NA	NA	NA	NA	NA
chr6:13423220	chr6-13423220-allele150586-92	INS	91	NA	0.012102874432677761,0.001440922190201729,0.0,0.0,0.0	0.0199352	GFOD1(0.67061, 0.63)	NA	NA	NA	NA	NA	NA	NA	enhancer	No	NA	HPRC,HGSVC,1KG-ONT	Yes	NA	NA	NA	NA	NA	NA
chr6:13423220	chr6-13423220-allele150585-93	INS	92	NA	0.19364599092284418,0.021613832853025938,0.000992063492063492,0.005964214711729622,0.03169734151329243	0.236907	GFOD1(0.67061, 0.63)	NA	NA	NA	NA	NA	NA	NA	enhancer	No	NA	HPRC,HGSVC,1KG-ONT	Yes	NA	NA	NA	NA	NA	NA
chr6:13423220	chr6-13423220-allele150587-94	INS	93	NA	0.01059001512859304,0.001440922190201729,0.0,0.0,0.0	0.0171373	GFOD1(0.67061, 0.63)	NA	NA	NA	NA	NA	NA	NA	enhancer	No	NA	HPRC,HGSVC,1KG-ONT	Yes	NA	NA	NA	NA	NA	NA
chr6:13434165	chr6-13434165-allele150703-1	DEL	184	NA	0.0037821482602118004,0.0,0.0,0.0,0.0	0.00663171	GFOD1(0.67061, 0.63)	NA	NA	NA	NA	NA	NA	NA	NA	No	NA	HPRC,HGSVC	No	NA	NA	NA	NA	NA	NA
chr6:13434241	chr6-13434241-allele150705-309	INS	308	NA	0.009833585476550681,0.0,0.0,0.0,0.0	0.0179657	GFOD1(0.67061, 0.63)	NA	NA	NA	NA	NA	NA	NA	NA	No	NA	HPRC,HGSVC,1KG-ONT	Yes	NA	NA	NA	NA	NA	NA
chr6:13434241	chr6-13434241-allele150704-309	INS	308	0.94137	0.13388804841149773,0.6714697406340058,0.6111111111111112,0.5765407554671969,0.6779141104294478	0.37897	GFOD1(0.67061, 0.63)	NA	NA	NA	NA	NA	NA	NA	NA	No	NA	HPRC,HGSVC,1KG-ONT	Yes	ENSG00000050393.11(0.0011547317370649132)	Height(GFOD1, rs566320, 2E-10, 0.6473451157528074)	Acquired hypothyroidism(10.27%, 6.00%, 1.8, [1.08;2.98], 0.024754),Arthritis of spine(0.30%, 2.13%, 0.14, [0.02;1.09], 0.034412),Gastroesophageal reflux disease(24.47%, 17.99%, 1.48, [1.06;2.07], 0.023702),Gastrointestinal hemorrhage(1.51%, 4.26%, 0.35, [0.13;0.92], 0.027477),Hyperlipidemia(38.07%, 30.37%, 1.41, [1.05;1.88], 0.02092),Hypertrophy of breast(1.51%, 4.84%, 0.3, [0.11;0.8], 0.012095),Lobar pneumonia(2.72%, 0.77%, 3.59, [1.1;11.74], 0.040616),Residual hemorrhoidal skin tags(2.11%, 6.00%, 0.34, [0.15;0.78], 0.009762),Sebaceous cyst of skin(6.95%, 3.09%, 2.34, [1.22;4.5], 0.011296),Vulval and/or perineal noninflammatory disorders(4.88%, 1.09%, 4.67, [1.49;14.64], 0.007443)	NA	NA	NA
chr6:13434311	chr6-13434311-allele150706-94	INS	93	NA	0.0113464447806354,0.021613832853025938,0.0,0.030815109343936383,0.03067484662576687	0.00185708	GFOD1(0.67061, 0.63)	NA	NA	NA	NA	NA	NA	NA	NA	No	NA	HPRC,HGSVC,1KG-ONT	No	NA	NA	NA	NA	NA	NA
chr6:13443522	chr6-13443522-allele150765-323	INS	322	NA	0.019667170953101363,0.001440922190201729,0.0,0.0,0.0	0.0338583	GFOD1(0.67061, 0.63)	NA	NA	NA	NA	NA	NA	NA	NA	No	NA	HGSVC,1KG-ONT	Yes	NA	NA	NA	NA	NA	NA
chr6:13459345	chr6-13459345-allele150934-321	INS	320	NA	0.00529500756429652,0.0,0.0,0.0019880715705765406,0.00408997955010225	0.00208217	GFOD1(0.67061, 0.63)	NA	NA	NA	NA	NA	NA	NA	NA	No	NA	HPRC,HGSVC,1KG-ONT	No	NA	NA	NA	NA	NA	NA
chr6:13459345	chr6-13459345-allele150933-320	INS	319	NA	0.0680786686838124,0.17002881844380405,0.2113095238095238,0.15606361829025844,0.21574642126789367	0.0533283	GFOD1(0.67061, 0.63)	NA	NA	NA	NA	NA	NA	NA	NA	No	NA	HPRC,HGSVC,1KG-ONT	No	NA	NA	NA	NA	NA	NA
chr6:13459345	chr6-13459345-allele150937-319	INS	318	NA	0.0,0.001440922190201729,0.000992063492063492,0.0,0.0	NA	GFOD1(0.67061, 0.63)	NA	NA	NA	NA	NA	NA	NA	NA	No	NA	HPRC,HGSVC,1KG-ONT	No	NA	NA	NA	NA	NA	NA
chr6:13459345	chr6-13459345-allele150936-319	INS	318	NA	0.0,0.01585014409221902,0.000992063492063492,0.0009940357852882703,0.010224948875255624	0.00369415	GFOD1(0.67061, 0.63)	NA	NA	NA	NA	NA	NA	NA	NA	No	NA	HPRC,HGSVC,1KG-ONT	No	NA	NA	NA	NA	NA	NA
chr6:13459345	chr6-13459345-allele150935-322	INS	321	NA	0.0022692889561270802,0.0,0.0,0.0,0.0	0.00377908	GFOD1(0.67061, 0.63)	NA	NA	NA	NA	NA	NA	NA	NA	No	NA	HPRC,HGSVC,1KG-ONT	No	NA	NA	NA	NA	NA	NA
chr6:13502803	chr6-13502803-allele151368-6058	INS	6057	0.783621	0.4236006051437216,0.7204610951008645,0.7678571428571429,0.7087475149105368,0.7494887525562373	0.192425	NA	NA	NA	NA	NA	NA	NA	NA	NA	No	NA	HPRC,HGSVC,1KG-ONT	Yes	NA	Hemoglobin(GFOD1 - RPS4XP7, rs9382170, 7E-9, 0.5774367110202158),Hemoglobin concentration(GFOD1 - RPS4XP7, rs2560787, 6E-12, 0.6050648116230685),Aspartate aminotransferase levels(GFOD1 - RPS4XP7, rs2841532, 2E-31, 0.5720493403633522),Aspartate aminotransferase levels(GFOD1 - RPS4XP7, rs2841532, 4E-18, 0.5720493403633522),Lymphocyte count(GFOD1 - RPS4XP7, rs2841528, 3E-10, 0.5814769736160114),Aspartate aminotransferase (AST, mean, inv-norm transformed)(RPS4XP7 - RN7SKP204, rs2560775, 4E-23, 0.5561501959604382),Aspartate aminotransferase (AST, mean, inv-norm transformed)(RPS4XP7 - RN7SKP204, rs2560775, 7E-17, 0.5561501959604382),Aspartate aminotransferase (AST, minimum, inv-norm transformed)(RPS4XP7 - RN7SKP204, rs2560775, 1E-19, 0.5561501959604382),Aspartate aminotransferase (AST, minimum, inv-norm transformed)(RPS4XP7 - RN7SKP204, rs2560775, 5E-22, 0.5561501959604382)	Acute exacerbation of chronic obstructive pulmonary disease(0.59%, 2.55%, 0.23, [0.05;1.01], 0.034996),Adjustment disorder with anxious mood(3.24%, 0.20%, 17.04, [2.19;132.58], 0.00029),Allergic rhinitis(26.84%, 19.25%, 1.54, [1.11;2.13], 0.011396),Anemia due to chronic blood loss(3.54%, 1.18%, 3.08, [1.14;8.28], 0.026863),Asthma(21.24%, 15.13%, 1.51, [1.06;2.16], 0.026849),Benign neoplasm of skin of lower limb(2.36%, 0.59%, 4.08, [1.07;15.48], 0.031836),Candidiasis(7.37%, 3.54%, 2.17, [1.17;4.05], 0.015993),Cerebral infarction(3.83%, 1.38%, 2.86, [1.13;7.24], 0.034801),Cerebral infarction due to thrombosis of cerebral arteries(2.95%, 0.79%, 3.84, [1.19;12.34], 0.024419),Cerebrovascular disease(2.65%, 0.79%, 3.44, [1.05;11.27], 0.043101),Chronic kidney disease stage 2(3.83%, 1.57%, 2.5, [1.02;6.09], 0.043626),Cobalamin deficiency(2.36%, 0.39%, 6.13, [1.29;29.03], 0.01768),Conjunctivitis(8.55%, 3.73%, 2.41, [1.33;4.38], 0.003717),Cystitis(3.24%, 1.18%, 2.81, [1.03;7.68], 0.044967),Displacement of cervical intervertebral disc(0.88%, 3.54%, 0.24, [0.07;0.83], 0.021657),Eczema(3.24%, 0.79%, 4.23, [1.34;13.41], 0.013681),Gastro-esophageal reflux disease with esophagitis(3.24%, 6.48%, 0.48, [0.24;0.97], 0.040129),Intervertebral disc prolapse(0.59%, 3.14%, 0.18, [0.04;0.8], 0.013034),Mycosis(2.65%, 0.79%, 3.44, [1.05;11.27], 0.043101),Neoplasm of uncertain behavior of skin(6.49%, 2.55%, 2.65, [1.32;5.33], 0.007356),Osteoarthrosis of the carpometacarpal joint of the thumb(3.54%, 1.18%, 3.08, [1.14;8.28], 0.026863),Pyelonephritis(0.29%, 2.36%, 0.12, [0.02;0.95], 0.019533),Secondary hypertension(2.95%, 0.79%, 3.84, [1.19;12.34], 0.024419),Senile hyperkeratosis(7.37%, 3.14%, 2.45, [1.29;4.67], 0.008134),Endometriosis (clinical)(3.59%, 1.10%, 3.34, [1.02;10.96], 0.045784),Polyp of corpus uteri(4.38%, 1.38%, 3.28, [1.13;9.56], 0.035892),Uterine leiomyoma(22.31%, 14.60%, 1.68, [1.11;2.55], 0.017851),Benign prostatic hyperplasia(18.29%, 8.09%, 2.54, [1.11;5.85], 0.030966)	NA	NA	NA
chr6:13506215	chr6-13506215-allele151412-55	INS	54	NA	0.0007564296520423601,0.0,0.0,0.0,0.0	0.000918741	NA	NA	NA	NA	NA	NA	NA	NA	NA	No	NA	No	No	NA	NA	NA	NA	NA	NA
chr6:13521019	chr6-13521019-allele151675-333	INS	332	NA	0.00529500756429652,0.0,0.002976190476190476,0.0009940357852882703,0.0	0.00352335	NA	NA	NA	NA	NA	NA	NA	NA	NA	No	NA	HPRC,HGSVC,1KG-ONT	No	NA	NA	NA	NA	NA	NA
chr6:13521019	chr6-13521019-allele151672-336	INS	335	NA	0.0045385779122541605,0.0,0.0,0.0009940357852882703,0.0	0.00598883	NA	NA	NA	NA	NA	NA	NA	NA	NA	No	NA	HPRC,HGSVC,1KG-ONT	No	NA	NA	NA	NA	NA	NA
chr6:13521019	chr6-13521019-allele151678-334	INS	333	NA	0.0022692889561270802,0.0,0.0,0.0,0.0	0.00377908	NA	NA	NA	NA	NA	NA	NA	NA	NA	No	NA	HPRC,HGSVC,1KG-ONT	No	NA	NA	NA	NA	NA	NA
chr6:13521019	chr6-13521019-allele151682-314	INS	313	NA	0.0007564296520423601,0.0,0.0,0.0,0.0	0.000918741	NA	NA	NA	NA	NA	NA	NA	NA	NA	No	NA	HPRC,HGSVC,1KG-ONT	No	NA	NA	NA	NA	NA	NA
chr6:13521019	chr6-13521019-allele151670-335	INS	334	NA	0.16187594553706505,0.43948126801152737,0.42658730158730157,0.562624254473161,0.48773006134969327	0.189191	NA	NA	NA	NA	NA	NA	NA	NA	NA	No	NA	HPRC,HGSVC,1KG-ONT	No	NA	NA	NA	NA	NA	NA
chr6:13521019	chr6-13521019-allele151680-333	INS	332	NA	0.0022692889561270802,0.0,0.0,0.0,0.0	0.00377908	NA	NA	NA	NA	NA	NA	NA	NA	NA	No	NA	HPRC,HGSVC,1KG-ONT	No	NA	NA	NA	NA	NA	NA
chr6:13521019	chr6-13521019-allele151671-334	INS	333	NA	0.03252647503782148,0.07636887608069164,0.15376984126984128,0.05666003976143141,0.08588957055214724	0.0258317	NA	NA	NA	NA	NA	NA	NA	NA	NA	No	NA	HPRC,HGSVC,1KG-ONT	No	NA	NA	NA	NA	NA	NA
chr6:13521019	chr6-13521019-allele151674-337	INS	336	NA	0.0,0.001440922190201729,0.0,0.0,0.0	NA	NA	NA	NA	NA	NA	NA	NA	NA	NA	No	NA	HPRC,HGSVC,1KG-ONT	No	NA	NA	NA	NA	NA	NA
chr6:13521019	chr6-13521019-allele151676-335	INS	334	NA	0.0015128593040847202,0.0,0.0,0.0,0.0	0.00234988	NA	NA	NA	NA	NA	NA	NA	NA	NA	No	NA	HPRC,HGSVC,1KG-ONT	No	NA	NA	NA	NA	NA	NA
chr6:13521019	chr6-13521019-allele151683-342	INS	341	NA	0.0,0.0,0.0,0.0019880715705765406,0.0	NA	NA	NA	NA	NA	NA	NA	NA	NA	NA	No	NA	HPRC,HGSVC,1KG-ONT	No	NA	NA	NA	NA	NA	NA
chr6:13521019	chr6-13521019-allele151673-336	INS	335	NA	0.0045385779122541605,0.043227665706051875,0.015873015873015872,0.018886679920477135,0.017382413087934562	0.00849862	NA	NA	NA	NA	NA	NA	NA	NA	NA	No	NA	HPRC,HGSVC,1KG-ONT	No	NA	NA	NA	NA	NA	NA
chr6:13528138	chr6-13528138-allele151762-53	INS	52	0.958812	0.04236006051437216,0.15129682997118155,0.2113095238095238,0.19383697813121273,0.18711656441717792	0.0794534	NA	NA	NA	NA	NA	NA	NA	NA	NA	No	NA	HPRC,HGSVC,1KG-ONT	No	NA	Gout(GFOD1 - RPS4XP7, rs9382172, 2E-8, 0.8992565477804597),Gout(GFOD1 - RPS4XP7, rs4715379, 1E-9, 0.9682468870513969)	Acidosis(0.67%, 5.15%, 0.12, [0.02;0.92], 0.012932),Cortical senile cataract(3.36%, 1.00%, 3.43, [1.07;10.97], 0.043418),Cystitis(4.70%, 1.43%, 3.4, [1.27;9.07], 0.018345),Immunodeficiency disorder(4.03%, 1.14%, 3.62, [1.24;10.61], 0.023385),Large liver(0.67%, 4.01%, 0.16, [0.02;1.2], 0.044592),Lumbosacral radiculopathy(6.71%, 2.72%, 2.58, [1.17;5.66], 0.023224),Non-rheumatic mitral valve stenosis with regurgitation(4.70%, 1.57%, 3.08, [1.18;8.09], 0.02568),Peripheral vascular disease(0.67%, 4.15%, 0.16, [0.02;1.16], 0.046257),Plantar fascial fibromatosis(2.01%, 8.87%, 0.21, [0.07;0.68], 0.002096),Prolapsed lumbar intervertebral disc(7.38%, 3.58%, 2.15, [1.03;4.47], 0.04429),Spinal stenosis(4.70%, 1.00%, 4.87, [1.68;14.11], 0.005185),Upper respiratory tract infection caused by Influenza virus(1.34%, 5.44%, 0.24, [0.06;0.99], 0.031785),Cyst of ovary(5.66%, 14.17%, 0.36, [0.15;0.86], 0.015583)	NA	NA	NA
chr6:13542089	chr6-13542089-allele151897-1	DEL	160	0.991296	0.15809379727685324,0.723342939481268,0.7876984126984127,0.705765407554672,0.689161554192229	0.471587	NA	NA	NA	NA	NA	NA	NA	NA	NA	No	NA	HPRC,HGSVC,1KG-ONT	No	NA	Hypertension (confirmatory factor analysis Factor 12)(GFOD1, rs11759779, 4E-9, 0.6269881093956137),Hemoglobin(GFOD1 - RPS4XP7, rs9382170, 7E-9, 0.8696072863718357),Hemoglobin concentration(GFOD1 - RPS4XP7, rs2560787, 6E-12, 0.8355217830377006),Aspartate aminotransferase levels(GFOD1 - RPS4XP7, rs2841532, 2E-31, 0.8788108416862503),Aspartate aminotransferase levels(GFOD1 - RPS4XP7, rs2841532, 4E-18, 0.8788108416862503),Lymphocyte count(GFOD1 - RPS4XP7, rs2841528, 3E-10, 0.8610868630819243),Aspartate aminotransferase (AST, mean, inv-norm transformed)(RPS4XP7 - RN7SKP204, rs2560775, 4E-23, 0.911639952472718),Aspartate aminotransferase (AST, mean, inv-norm transformed)(RPS4XP7 - RN7SKP204, rs2560775, 7E-17, 0.911639952472718),Aspartate aminotransferase (AST, minimum, inv-norm transformed)(RPS4XP7 - RN7SKP204, rs2560775, 1E-19, 0.911639952472718),Aspartate aminotransferase (AST, minimum, inv-norm transformed)(RPS4XP7 - RN7SKP204, rs2560775, 5E-22, 0.911639952472718),Lymphocyte count(RN7SKP204, rs2841572, 1E-16, 0.9494862983637894),Lymphocyte count(RN7SKP204, rs2841572, 7E-15, 0.9494862983637894)	Adjustment disorder with anxious mood(2.43%, 0.63%, 3.93, [1.06;14.61], 0.038238),Allergic rhinitis(26.68%, 18.87%, 1.57, [1.13;2.17], 0.007725),Anemia(30.19%, 23.27%, 1.43, [1.05;1.94], 0.027593),Blepharitis of left eyelid(2.70%, 0.42%, 6.58, [1.43;30.21], 0.006817),Cardiomegaly(4.85%, 8.81%, 0.53, [0.3;0.93], 0.030322),Chronic congestive heart failure(0.54%, 2.73%, 0.19, [0.04;0.86], 0.017444),Chronic ethmoidal sinusitis(2.16%, 0.42%, 5.23, [1.11;24.8], 0.025083),Chronic systolic heart failure(0.81%, 3.14%, 0.25, [0.07;0.87], 0.027912),Cobalamin deficiency(2.16%, 0.42%, 5.23, [1.11;24.8], 0.025083),Connective tissue and disc stenosis of intervertebral foramina(0.27%, 1.89%, 0.14, [0.02;1.11], 0.049196),Eczema(2.96%, 0.84%, 3.61, [1.14;11.44], 0.032235),Epidermoid cyst of skin(1.08%, 3.35%, 0.31, [0.1;0.95], 0.038459),Heart failure(2.16%, 5.03%, 0.42, [0.19;0.94], 0.030109),Hyperosmolality and or hypernatremia(0.27%, 1.89%, 0.14, [0.02;1.11], 0.049196),Hypertensive heart and renal disease with (congestive) heart failure(0.54%, 2.31%, 0.23, [0.05;1.04], 0.047482),Infectious disease(4.85%, 2.10%, 2.38, [1.09;5.22], 0.032339),Inflammatory dermatosis(22.10%, 16.14%, 1.47, [1.04;2.08], 0.033108),Iron deficiency(4.85%, 1.89%, 2.65, [1.18;5.97], 0.017594),Mononeuritis(2.16%, 5.87%, 0.35, [0.16;0.79], 0.009226),Osteoarthritis(17.79%, 12.16%, 1.56, [1.07;2.29], 0.024177),Pulmonary hypertension(0.81%, 3.35%, 0.24, [0.07;0.81], 0.017156),Sjögren's syndrome(0.54%, 2.52%, 0.21, [0.05;0.94], 0.02886),Verruca vulgaris(5.66%, 2.73%, 2.14, [1.06;4.34], 0.034614),Viral hepatitis C(2.16%, 0.42%, 5.23, [1.11;24.8], 0.025083),Vitamin B deficiency(8.09%, 3.98%, 2.12, [1.17;3.83], 0.016798),Inflammatory disease of female genital structure(0.37%, 3.77%, 0.1, [0.01;0.73], 0.004884),Benign prostatic hyperplasia(19.15%, 6.45%, 3.43, [1.42;8.29], 0.005605),Benign prostatic hyperplasia with outflow obstruction(17.02%, 4.84%, 4.03, [1.51;10.76], 0.005357)	NA	NA	NA
chr6:13544211	chr6-13544211-allele151968-1	DEL	60	NA	0.0037821482602118004,0.0,0.0,0.0,0.0	0.00663171	NA	NA	NA	NA	NA	NA	NA	NA	NA	No	NA	HGSVC	Yes	NA	NA	NA	NA	NA	NA
chr6:13587088	chr6-13587088-allele152354-1	DEL	81	NA	0.060514372163388806,0.005763688760806916,0.0,0.0,0.0010224948875255625	0.0980961	SIRT5(4.7458e-05, 0.948)	NA	NA	NA	NA	NA	NA	NA	NA	No	NA	HPRC,HGSVC,1KG-ONT	Yes	NA	NA	NA	NA	NA	NA
chr6:13695982	chr6-13695982-allele153215-57	INS	56	NA	0.01588502269288956,0.002881844380403458,0.0,0.0009940357852882703,0.0	0.022978	RANBP9(1.0, 0.319)	NA	NA	NA	NA	NA	NA	NA	NA	No	NA	HPRC,1KG-ONT	Yes	NA	NA	NA	NA	NA	NA
chr6:13705875	chr6-13705875-allele153310-52	INS	51	NA	0.00832072617246596,0.0,0.0,0.0,0.0	0.0151436	RANBP9(1.0, 0.319)	NA	NA	NA	NA	NA	NA	NA	NA	No	NA	No	No	NA	NA	NA	NA	NA	NA
chr6:13717640	chr6-13717640-allele153463-56	INS	55	NA	0.0,0.0,0.007936507936507936,0.006958250497017893,0.0010224948875255625	0.00237831	NA	NA	NA	NA	NA	NA	NA	NA	NA	No	NA	1KG-ONT	Yes	NA	NA	NA	NA	NA	NA
chr6:13718235	chr6-13718235-allele153504-308	INS	307	NA	0.0030257186081694403,0.0,0.0,0.0,0.0	0.00520636	NA	NA	NA	NA	NA	NA	NA	NA	NA	No	NA	HPRC,HGSVC,1KG-ONT	Yes	NA	NA	NA	NA	NA	NA
chr6:13718235	chr6-13718235-allele153507-303	INS	302	NA	0.007564296520423601,0.002881844380403458,0.0,0.0,0.0	0.00974363	NA	NA	NA	NA	NA	NA	NA	NA	NA	No	NA	HPRC,HGSVC,1KG-ONT	Yes	NA	NA	NA	NA	NA	NA
chr6:13718235	chr6-13718235-allele153500-307	INS	306	NA	0.00832072617246596,0.0,0.0,0.0,0.0	0.0151436	NA	NA	NA	NA	NA	NA	NA	NA	NA	No	NA	HPRC,HGSVC,1KG-ONT	Yes	NA	NA	NA	NA	NA	NA
chr6:13718235	chr6-13718235-allele153505-304	INS	303	NA	0.00832072617246596,0.0,0.0,0.0,0.0	0.0151436	NA	NA	NA	NA	NA	NA	NA	NA	NA	No	NA	HPRC,HGSVC,1KG-ONT	Yes	NA	NA	NA	NA	NA	NA
chr6:13718235	chr6-13718235-allele153499-309	INS	308	NA	0.0030257186081694403,0.002881844380403458,0.0,0.0,0.005112474437627812	NA	NA	NA	NA	NA	NA	NA	NA	NA	NA	No	NA	HPRC,HGSVC,1KG-ONT	Yes	NA	NA	NA	NA	NA	NA
chr6:13718235	chr6-13718235-allele153494-308	INS	307	NA	0.0022692889561270802,0.001440922190201729,0.0,0.0,0.0	0.0019853	NA	NA	NA	NA	NA	NA	NA	NA	NA	No	NA	HPRC,HGSVC,1KG-ONT	Yes	NA	NA	NA	NA	NA	NA
chr6:13718235	chr6-13718235-allele153493-306	INS	305	NA	0.009833585476550681,0.001440922190201729,0.0,0.0009940357852882703,0.0	0.0138258	NA	NA	NA	NA	NA	NA	NA	NA	NA	No	NA	HPRC,HGSVC,1KG-ONT	Yes	NA	NA	NA	NA	NA	NA
chr6:13718235	chr6-13718235-allele153498-305	INS	304	NA	0.0,0.002881844380403458,0.0,0.0,0.0	NA	NA	NA	NA	NA	NA	NA	NA	NA	NA	No	NA	HPRC,HGSVC,1KG-ONT	Yes	NA	NA	NA	NA	NA	NA
chr6:13718235	chr6-13718235-allele153492-305	INS	304	NA	0.02042360060514372,0.012968299711815562,0.003968253968253968,0.02385685884691849,0.026584867075664622	NA	NA	NA	NA	NA	NA	NA	NA	NA	NA	No	NA	HPRC,HGSVC,1KG-ONT	Yes	NA	NA	NA	NA	NA	NA
chr6:13718235	chr6-13718235-allele153489-306	INS	305	0.78212	0.48940998487140697,0.46829971181556196,0.30456349206349204,0.5079522862823062,0.42024539877300615	0.00878356	NA	NA	NA	NA	NA	NA	NA	NA	NA	No	NA	HPRC,HGSVC,1KG-ONT	Yes	NA	Breast cancer(RANBP9 - MCUR1, rs418053, 1E-13, 0.5293204472338318),Breast cancer or ovarian cancer (pleiotropy)(RANBP9 - MCUR1, rs381551, 2E-12, 0.6126905395598778),Breast cancer(RANBP9 - MCUR1, rs204247, 3E-14, 0.5757551378181565),Breast cancer(RANBP9 - MCUR1, rs204247, 4E-10, 0.5757551378181565),Breast cancer(RANBP9 - MCUR1, rs204247, 8E-13, 0.5757551378181565),Breast cancer(RANBP9 - MCUR1, rs204247, 8E-9, 0.5757551378181565)	Allergic rhinitis caused by pollen(4.55%, 11.38%, 0.37, [0.19;0.72], 0.004793),Deficiency of macronutrients(1.10%, 4.88%, 0.22, [0.07;0.64], 0.009187),Gastroparesis syndrome(1.24%, 4.07%, 0.3, [0.1;0.9], 0.039803),Hemorrhage of rectum and anus(5.93%, 13.01%, 0.42, [0.23;0.78], 0.011082),Herpesvirus infection(1.52%, 4.88%, 0.3, [0.11;0.83], 0.026085),Malignant essential hypertension(0.97%, 4.07%, 0.23, [0.07;0.74], 0.020053),Migraine without aura(4.14%, 9.76%, 0.4, [0.2;0.8], 0.0129),Tietze's disease(2.62%, 6.50%, 0.39, [0.17;0.9], 0.044513),Dysplasia of cervix(2.85%, 9.09%, 0.29, [0.12;0.72], 0.010185)	NA	NA	NA
chr6:13718235	chr6-13718235-allele153490-323	INS	322	NA	0.0007564296520423601,0.0,0.00496031746031746,0.0,0.0	NA	NA	NA	NA	NA	NA	NA	NA	NA	NA	No	NA	HPRC,HGSVC,1KG-ONT	Yes	NA	NA	NA	NA	NA	NA
chr6:13718235	chr6-13718235-allele153495-304	INS	303	NA	0.009077155824508321,0.002881844380403458,0.0,0.0,0.005112474437627812	0.00628123	NA	NA	NA	NA	NA	NA	NA	NA	NA	No	NA	HPRC,HGSVC,1KG-ONT	Yes	NA	NA	NA	NA	NA	NA
chr6:13718235	chr6-13718235-allele153510-302	INS	301	NA	0.0,0.0,0.003968253968253968,0.0019880715705765406,0.0	0.000593574	NA	NA	NA	NA	NA	NA	NA	NA	NA	No	NA	HPRC,HGSVC,1KG-ONT	Yes	NA	NA	NA	NA	NA	NA
chr6:13718235	chr6-13718235-allele153491-307	INS	306	NA	0.06883509833585477,0.027377521613832854,0.022817460317460316,0.0268389662027833,0.023517382413087935	0.0263947	NA	NA	NA	NA	NA	NA	NA	NA	NA	No	NA	HPRC,HGSVC,1KG-ONT	Yes	NA	NA	NA	NA	NA	NA
chr6:13718235	chr6-13718235-allele153497-304	INS	303	NA	0.0030257186081694403,0.0,0.0,0.0,0.0	0.00520636	NA	NA	NA	NA	NA	NA	NA	NA	NA	No	NA	HPRC,HGSVC,1KG-ONT	Yes	NA	NA	NA	NA	NA	NA
chr6:13718235	chr6-13718235-allele153511-305	INS	304	NA	0.0007564296520423601,0.0,0.0,0.0,0.0	0.000918741	NA	NA	NA	NA	NA	NA	NA	NA	NA	No	NA	HPRC,HGSVC,1KG-ONT	Yes	NA	NA	NA	NA	NA	NA
chr6:13718235	chr6-13718235-allele153503-303	INS	302	NA	0.0037821482602118004,0.001440922190201729,0.0,0.0,0.0	0.00462462	NA	NA	NA	NA	NA	NA	NA	NA	NA	No	NA	HPRC,HGSVC,1KG-ONT	Yes	NA	NA	NA	NA	NA	NA
chr6:13730393	chr6-13730393-allele153618-77	INS	76	NA	0.0,0.005763688760806916,0.0,0.0009940357852882703,0.005112474437627812	0.00133282	NA	NA	NA	NA	NA	NA	NA	NA	NA	No	NA	HGSVC	Yes	NA	NA	NA	NA	NA	NA
chr6:13730393	chr6-13730393-allele153617-69	INS	68	NA	0.0,0.001440922190201729,0.0,0.005964214711729622,0.018404907975460124	0.00406839	NA	NA	NA	NA	NA	NA	NA	NA	NA	No	NA	HGSVC	Yes	NA	NA	NA	NA	NA	NA
chr6:13730395	chr6-13730395-allele153621-99	INS	98	NA	0.018910741301059002,0.01729106628242075,0.00992063492063492,0.020874751491053677,0.03680981595092025	NA	NA	NA	NA	NA	NA	NA	NA	NA	NA	No	NA	HGSVC	Yes	NA	NA	NA	NA	NA	NA
chr6:13730417	chr6-13730417-allele153622-59	INS	58	NA	0.0022692889561270802,0.0,0.0,0.0,0.0	0.00377908	NA	NA	NA	NA	NA	NA	NA	NA	NA	No	NA	No	Yes	NA	NA	NA	NA	NA	NA
chr6:13730504	chr6-13730504-allele153638-87	INS	86	NA	0.012859304084720122,0.0,0.0,0.0,0.0	0.0235872	NA	NA	NA	NA	NA	NA	NA	NA	NA	No	NA	HGSVC	Yes	NA	NA	NA	NA	NA	NA
chr6:13762007	chr6-13762007-allele154067-95	INS	94	NA	0.0030257186081694403,0.0,0.0,0.0,0.005112474437627812	0.000263486	NA	NA	NA	NA	NA	NA	NA	NA	NA	No	NA	HPRC,HGSVC,1KG-ONT	No	NA	NA	NA	NA	NA	NA
chr6:13762007	chr6-13762007-allele154066-90	INS	89	NA	0.0037821482602118004,0.001440922190201729,0.0,0.0,0.0	0.00462462	NA	NA	NA	NA	NA	NA	NA	NA	NA	No	NA	HPRC,HGSVC,1KG-ONT	No	NA	NA	NA	NA	NA	NA
chr6:13762009	chr6-13762009-allele154075-77	INS	76	NA	0.0015128593040847202,0.0,0.0,0.0009940357852882703,0.00408997955010225	NA	NA	NA	NA	NA	NA	NA	NA	NA	NA	No	NA	HPRC,HGSVC,1KG-ONT	No	NA	NA	NA	NA	NA	NA
chr6:13762010	chr6-13762010-allele154076-66	INS	65	NA	0.0,0.001440922190201729,0.0,0.0,0.0010224948875255625	NA	NA	NA	NA	NA	NA	NA	NA	NA	NA	No	NA	HPRC,HGSVC,1KG-ONT	No	NA	NA	NA	NA	NA	NA
chr6:13762016	chr6-13762016-allele154078-70	INS	69	NA	0.0030257186081694403,0.007204610951008645,0.0,0.002982107355864811,0.005112474437627812	NA	NA	NA	NA	NA	NA	NA	NA	NA	NA	No	NA	HPRC,HGSVC,1KG-ONT	No	NA	NA	NA	NA	NA	NA
chr6:13762016	chr6-13762016-allele154077-89	INS	88	NA	0.01059001512859304,0.001440922190201729,0.006944444444444444,0.002982107355864811,0.0010224948875255625	0.00468394	NA	NA	NA	NA	NA	NA	NA	NA	NA	No	NA	HPRC,HGSVC,1KG-ONT	No	NA	NA	NA	NA	NA	NA
chr6:13762017	chr6-13762017-allele154079-58	INS	57	NA	0.0037821482602118004,0.0,0.0,0.0,0.0	0.00663171	NA	NA	NA	NA	NA	NA	NA	NA	NA	No	NA	HPRC,HGSVC,1KG-ONT	No	NA	NA	NA	NA	NA	NA
chr6:13762020	chr6-13762020-allele154080-56	INS	55	NA	0.0007564296520423601,0.004322766570605188,0.005952380952380952,0.0,0.0	0.000199544	NA	NA	NA	NA	NA	NA	NA	NA	NA	No	NA	HPRC,HGSVC,1KG-ONT	No	NA	NA	NA	NA	NA	NA
chr6:13762021	chr6-13762021-allele154081-66	INS	65	NA	0.0015128593040847202,0.0,0.0,0.0,0.0	0.00234988	NA	NA	NA	NA	NA	NA	NA	NA	NA	No	NA	HPRC,HGSVC,1KG-ONT	No	NA	NA	NA	NA	NA	NA
chr6:13762025	chr6-13762025-allele154082-75	INS	74	NA	0.00529500756429652,0.004322766570605188,0.0,0.004970178926441352,0.003067484662576687	0.000233267	NA	NA	NA	NA	NA	NA	NA	NA	NA	No	NA	HPRC,HGSVC,1KG-ONT	No	NA	NA	NA	NA	NA	NA
chr6:13762028	chr6-13762028-allele154083-52	INS	51	NA	0.0007564296520423601,0.0,0.0,0.0,0.0	0.000918741	NA	NA	NA	NA	NA	NA	NA	NA	NA	No	NA	HPRC,HGSVC,1KG-ONT	No	NA	NA	NA	NA	NA	NA
chr6:13762042	chr6-13762042-allele154096-63	INS	62	NA	0.0030257186081694403,0.0,0.0,0.0,0.0	0.00520636	NA	NA	NA	NA	NA	NA	NA	NA	NA	No	NA	HPRC,HGSVC,1KG-ONT	No	NA	NA	NA	NA	NA	NA
chr6:13762042	chr6-13762042-allele154095-105	INS	104	NA	0.01059001512859304,0.0,0.0,0.0,0.0	0.0193739	NA	NA	NA	NA	NA	NA	NA	NA	NA	No	NA	HPRC,HGSVC	No	NA	NA	NA	NA	NA	NA
chr6:13762045	chr6-13762045-allele154113-59	INS	58	NA	0.00529500756429652,0.0,0.0,0.0,0.0	0.00947665	NA	NA	NA	NA	NA	NA	NA	NA	NA	No	NA	HPRC,HGSVC,1KG-ONT	No	NA	NA	NA	NA	NA	NA
chr6:13762045	chr6-13762045-allele154107-69	INS	68	NA	0.0,0.002881844380403458,0.0,0.002982107355864811,0.0010224948875255625	0.000593574	NA	NA	NA	NA	NA	NA	NA	NA	NA	No	NA	HPRC,HGSVC,1KG-ONT	No	NA	NA	NA	NA	NA	NA
chr6:13762045	chr6-13762045-allele154151-55	INS	54	NA	0.0,0.002881844380403458,0.0,0.017892644135188866,0.0	0.00313171	NA	NA	NA	NA	NA	NA	NA	NA	NA	No	NA	HPRC,HGSVC,1KG-ONT	No	NA	NA	NA	NA	NA	NA
chr6:13762045	chr6-13762045-allele154105-51	INS	50	NA	0.0015128593040847202,0.0,0.0,0.0,0.0	0.00234988	NA	NA	NA	NA	NA	NA	NA	NA	NA	No	NA	HPRC,HGSVC,1KG-ONT	No	NA	NA	NA	NA	NA	NA
chr6:13762045	chr6-13762045-allele154112-51	INS	50	NA	0.0037821482602118004,0.010086455331412104,0.0,0.010934393638170975,0.012269938650306749	0.000856808	NA	NA	NA	NA	NA	NA	NA	NA	NA	No	NA	HPRC,HGSVC,1KG-ONT	No	NA	NA	NA	NA	NA	NA
chr6:13762045	chr6-13762045-allele154145-59	INS	58	NA	0.01739788199697428,0.008645533141210375,0.0,0.0,0.0010224948875255625	0.0193961	NA	NA	NA	NA	NA	NA	NA	NA	NA	No	NA	HPRC,HGSVC,1KG-ONT	No	NA	NA	NA	NA	NA	NA
chr6:13762045	chr6-13762045-allele154115-63	INS	62	NA	0.006051437216338881,0.001440922190201729,0.008928571428571428,0.0009940357852882703,0.014314928425357873	NA	NA	NA	NA	NA	NA	NA	NA	NA	NA	No	NA	HPRC,HGSVC,1KG-ONT	No	NA	NA	NA	NA	NA	NA
chr6:13762045	chr6-13762045-allele154125-91	INS	90	NA	0.0,0.0,0.000992063492063492,0.0,0.0010224948875255625	NA	NA	NA	NA	NA	NA	NA	NA	NA	NA	No	NA	HPRC,HGSVC,1KG-ONT	No	NA	NA	NA	NA	NA	NA
chr6:13762045	chr6-13762045-allele154101-59	INS	58	NA	0.014372163388804841,0.002881844380403458,0.003968253968253968,0.002982107355864811,0.007157464212678937	0.00671322	NA	NA	NA	NA	NA	NA	NA	NA	NA	No	NA	HPRC,HGSVC,1KG-ONT	No	NA	NA	NA	NA	NA	NA
chr6:13762045	chr6-13762045-allele154118-63	INS	62	NA	0.006051437216338881,0.0,0.0,0.0,0.0	0.0107687	NA	NA	NA	NA	NA	NA	NA	NA	NA	No	NA	HPRC,HGSVC,1KG-ONT	No	NA	NA	NA	NA	NA	NA
chr6:13762045	chr6-13762045-allele154104-75	INS	74	NA	0.012859304084720122,0.020172910662824207,0.07837301587301587,0.008946322067594433,0.03885480572597137	0.00980323	NA	NA	NA	NA	NA	NA	NA	NA	NA	No	NA	HPRC,HGSVC,1KG-ONT	No	NA	NA	NA	NA	NA	NA
chr6:13762045	chr6-13762045-allele154122-78	INS	77	NA	0.006051437216338881,0.012968299711815562,0.002976190476190476,0.017892644135188866,0.014314928425357873	0.0011164	NA	NA	NA	NA	NA	NA	NA	NA	NA	No	NA	HPRC,HGSVC,1KG-ONT	No	NA	NA	NA	NA	NA	NA
chr6:13762045	chr6-13762045-allele154123-93	INS	92	NA	0.0007564296520423601,0.0,0.0,0.0,0.0	0.000918741	NA	NA	NA	NA	NA	NA	NA	NA	NA	No	NA	HPRC,HGSVC,1KG-ONT	No	NA	NA	NA	NA	NA	NA
chr6:13762045	chr6-13762045-allele154141-63	INS	62	NA	0.0030257186081694403,0.0,0.0,0.0009940357852882703,0.0	0.00328379	NA	NA	NA	NA	NA	NA	NA	NA	NA	No	NA	HPRC,HGSVC,1KG-ONT	No	NA	NA	NA	NA	NA	NA
chr6:13762045	chr6-13762045-allele154114-55	INS	54	NA	0.0007564296520423601,0.0,0.0,0.0,0.0	0.000918741	NA	NA	NA	NA	NA	NA	NA	NA	NA	No	NA	HPRC,HGSVC,1KG-ONT	No	NA	NA	NA	NA	NA	NA
chr6:13762045	chr6-13762045-allele154116-71	INS	70	NA	0.006051437216338881,0.0,0.0,0.0,0.0	0.0108963	NA	NA	NA	NA	NA	NA	NA	NA	NA	No	NA	HPRC,HGSVC,1KG-ONT	No	NA	NA	NA	NA	NA	NA
chr6:13762045	chr6-13762045-allele154110-66	INS	65	NA	0.009077155824508321,0.0,0.0,0.0009940357852882703,0.0	0.0143383	NA	NA	NA	NA	NA	NA	NA	NA	NA	No	NA	HPRC,HGSVC,1KG-ONT	No	NA	NA	NA	NA	NA	NA
chr6:13762045	chr6-13762045-allele154146-59	INS	58	NA	0.0022692889561270802,0.0,0.000992063492063492,0.0,0.0	0.0019853	NA	NA	NA	NA	NA	NA	NA	NA	NA	No	NA	HPRC,HGSVC,1KG-ONT	No	NA	NA	NA	NA	NA	NA
chr6:13762045	chr6-13762045-allele154111-123	INS	122	NA	0.0015128593040847202,0.0,0.0,0.0,0.0	0.00234988	NA	NA	NA	NA	NA	NA	NA	NA	NA	No	NA	HPRC,HGSVC	No	NA	NA	NA	NA	NA	NA
chr6:13762045	chr6-13762045-allele154121-149	INS	148	NA	0.0030257186081694403,0.0,0.0,0.0,0.0	0.00520636	NA	NA	NA	NA	NA	NA	NA	NA	NA	No	NA	HPRC,HGSVC	No	NA	NA	NA	NA	NA	NA
chr6:13762045	chr6-13762045-allele154117-83	INS	82	NA	0.012859304084720122,0.004322766570605188,0.005952380952380952,0.002982107355864811,0.002044989775051125	0.00614046	NA	NA	NA	NA	NA	NA	NA	NA	NA	No	NA	HPRC,HGSVC,1KG-ONT	No	NA	NA	NA	NA	NA	NA
chr6:13762045	chr6-13762045-allele154108-113	INS	112	NA	0.0022692889561270802,0.0,0.0,0.0,0.0	0.00377908	NA	NA	NA	NA	NA	NA	NA	NA	NA	No	NA	HPRC,HGSVC	No	NA	NA	NA	NA	NA	NA
chr6:13762045	chr6-13762045-allele154139-67	INS	66	NA	0.0015128593040847202,0.004322766570605188,0.0,0.006958250497017893,0.0	NA	NA	NA	NA	NA	NA	NA	NA	NA	NA	No	NA	HPRC,HGSVC,1KG-ONT	No	NA	NA	NA	NA	NA	NA
chr6:13762045	chr6-13762045-allele154102-55	INS	54	NA	0.00529500756429652,0.0,0.0,0.0,0.0	0.00947665	NA	NA	NA	NA	NA	NA	NA	NA	NA	No	NA	HPRC,HGSVC,1KG-ONT	No	NA	NA	NA	NA	NA	NA
chr6:13762045	chr6-13762045-allele154109-131	INS	130	NA	0.0015128593040847202,0.0,0.0,0.0,0.0	0.00234988	NA	NA	NA	NA	NA	NA	NA	NA	NA	No	NA	HPRC,HGSVC	No	NA	NA	NA	NA	NA	NA
chr6:13762045	chr6-13762045-allele154124-141	INS	140	NA	0.0015128593040847202,0.0,0.000992063492063492,0.0,0.0	0.00077342	NA	NA	NA	NA	NA	NA	NA	NA	NA	No	NA	HPRC,HGSVC	No	NA	NA	NA	NA	NA	NA
chr6:13762045	chr6-13762045-allele154142-63	INS	62	NA	0.01059001512859304,0.0,0.0,0.0,0.0	0.0193739	NA	NA	NA	NA	NA	NA	NA	NA	NA	No	NA	HPRC,HGSVC,1KG-ONT	No	NA	NA	NA	NA	NA	NA
chr6:13762045	chr6-13762045-allele154103-67	INS	66	NA	0.0022692889561270802,0.011527377521613832,0.00496031746031746,0.010934393638170975,0.018404907975460124	0.00411035	NA	NA	NA	NA	NA	NA	NA	NA	NA	No	NA	HPRC,HGSVC,1KG-ONT	No	NA	NA	NA	NA	NA	NA
chr6:13762052	chr6-13762052-allele154154-105	INS	104	NA	0.009077155824508321,0.010086455331412104,0.0,0.007952286282306162,0.0	0.00178709	NA	NA	NA	NA	NA	NA	NA	NA	NA	No	NA	HPRC,HGSVC	No	NA	NA	NA	NA	NA	NA
chr6:13762084	chr6-13762084-allele154156-91	INS	90	NA	0.0015128593040847202,0.0,0.0,0.0,0.0	0.00234988	NA	NA	NA	NA	NA	NA	NA	NA	NA	No	NA	HPRC,HGSVC,1KG-ONT	No	NA	NA	NA	NA	NA	NA
chr6:13762086	chr6-13762086-allele154157-72	INS	71	NA	0.0015128593040847202,0.001440922190201729,0.0,0.0019880715705765406,0.0	NA	NA	NA	NA	NA	NA	NA	NA	NA	NA	No	NA	HPRC,HGSVC,1KG-ONT	No	NA	NA	NA	NA	NA	NA
chr6:13769033	chr6-13769033-allele154270-56	INS	55	NA	0.007564296520423601,0.0,0.0,0.0,0.0	0.0137297	NA	NA	NA	NA	NA	NA	NA	NA	NA	No	NA	HGSVC,1KG-ONT	No	NA	NA	NA	NA	NA	NA
chr6:13769037	chr6-13769037-allele154278-351	INS	350	NA	0.0,0.0,0.001984126984126984,0.0019880715705765406,0.0010224948875255625	0.000408842	NA	NA	NA	NA	NA	NA	NA	NA	NA	No	NA	HPRC,HGSVC,1KG-ONT	No	NA	NA	NA	NA	NA	NA
chr6:13769047	chr6-13769047-allele154281-269	INS	268	NA	0.0022692889561270802,0.0,0.0,0.0,0.002044989775051125	0.000980669	NA	NA	NA	NA	NA	NA	NA	NA	NA	No	NA	HPRC,HGSVC,1KG-ONT	No	NA	NA	NA	NA	NA	NA
chr6:13769048	chr6-13769048-allele154282-317	INS	316	NA	0.0022692889561270802,0.002881844380403458,0.0,0.027833001988071572,0.005112474437627812	0.00292502	NA	NA	NA	NA	NA	NA	NA	NA	NA	No	NA	HPRC,HGSVC,1KG-ONT	No	NA	NA	NA	NA	NA	NA
chr6:13769052	chr6-13769052-allele154284-286	INS	285	NA	0.0,0.005763688760806916,0.0,0.004970178926441352,0.005112474437627812	0.00207258	NA	NA	NA	NA	NA	NA	NA	NA	NA	No	NA	HPRC,HGSVC,1KG-ONT	No	NA	NA	NA	NA	NA	NA
chr6:13769065	chr6-13769065-allele154292-57	INS	56	NA	0.0007564296520423601,0.0,0.0,0.0,0.0	0.000918741	NA	NA	NA	NA	NA	NA	NA	NA	NA	No	NA	HGSVC,1KG-ONT	No	NA	NA	NA	NA	NA	NA
chr6:13769077	chr6-13769077-allele154331-178	INS	177	NA	0.0015128593040847202,0.0,0.0,0.0,0.0	0.00234988	NA	NA	NA	NA	NA	NA	NA	NA	NA	No	NA	HGSVC	No	NA	NA	NA	NA	NA	NA
chr6:13769077	chr6-13769077-allele154337-53	INS	52	NA	0.0015128593040847202,0.0,0.0,0.0019880715705765406,0.0	7.61513e-05	NA	NA	NA	NA	NA	NA	NA	NA	NA	No	NA	HGSVC,1KG-ONT	No	NA	NA	NA	NA	NA	NA
chr6:13769077	chr6-13769077-allele154349-57	INS	56	NA	0.0015128593040847202,0.0,0.0,0.0,0.0	0.00234988	NA	NA	NA	NA	NA	NA	NA	NA	NA	No	NA	HGSVC,1KG-ONT	No	NA	NA	NA	NA	NA	NA
chr6:13769077	chr6-13769077-allele154321-345	INS	344	NA	0.0007564296520423601,0.0,0.0,0.0,0.0	0.000918741	NA	NA	NA	NA	NA	NA	NA	NA	NA	No	NA	HPRC,HGSVC,1KG-ONT	No	NA	NA	NA	NA	NA	NA
chr6:13769077	chr6-13769077-allele154326-63	INS	62	NA	0.0007564296520423601,0.0,0.0,0.0,0.0	0.000918741	NA	NA	NA	NA	NA	NA	NA	NA	NA	No	NA	HGSVC,1KG-ONT	No	NA	NA	NA	NA	NA	NA
chr6:13769077	chr6-13769077-allele154344-83	INS	82	NA	0.0007564296520423601,0.0,0.0,0.0,0.0	0.000918741	NA	NA	NA	NA	NA	NA	NA	NA	NA	No	NA	HPRC,HGSVC,1KG-ONT	No	NA	NA	NA	NA	NA	NA
chr6:13769077	chr6-13769077-allele154324-99	INS	98	NA	0.0,0.0,0.0,0.0009940357852882703,0.0	NA	NA	NA	NA	NA	NA	NA	NA	NA	NA	No	NA	HPRC,HGSVC,1KG-ONT	No	NA	NA	NA	NA	NA	NA
chr6:13769077	chr6-13769077-allele154323-93	INS	92	NA	0.0037821482602118004,0.0,0.0,0.0,0.0	0.00642696	NA	NA	NA	NA	NA	NA	NA	NA	NA	No	NA	HPRC,HGSVC,1KG-ONT	No	NA	NA	NA	NA	NA	NA
chr6:13769077	chr6-13769077-allele154327-59	INS	58	NA	0.0030257186081694403,0.0,0.0,0.0,0.0	0.00520636	NA	NA	NA	NA	NA	NA	NA	NA	NA	No	NA	HGSVC,1KG-ONT	No	NA	NA	NA	NA	NA	NA
chr6:13816816	chr6-13816816-allele154838-331	INS	330	NA	0.0007564296520423601,0.0,0.0,0.0,0.0	0.000918741	NA	NA	NA	NA	NA	NA	NA	NA	NA	No	NA	No	Yes	NA	NA	NA	NA	NA	NA
chr6:13854404	chr6-13854404-allele155359-1	DEL	160	NA	0.00832072617246596,0.007204610951008645,0.011904761904761904,0.011928429423459244,0.0	NA	NA	NA	NA	NA	NA	NA	NA	NA	NA	No	NA	HPRC,HGSVC,1KG-ONT	No	NA	NA	NA	NA	NA	NA
chr6:13859896	chr6-13859896-allele155452-1	DEL	140	NA	0.006051437216338881,0.0,0.0,0.0,0.0	0.0108963	NA	NA	NA	NA	NA	NA	NA	NA	NA	No	NA	No	No	NA	NA	NA	NA	NA	NA
chr6:13862093	chr6-13862093-allele155575-58	INS	57	NA	0.00529500756429652,0.002881844380403458,0.03869047619047619,0.0,0.0	0.00125767	NA	NA	NA	NA	NA	NA	NA	NA	NA	No	NA	HGSVC	Yes	NA	NA	NA	NA	NA	NA
chr6:13871506	chr6-13871506-allele155783-120	INS	119	NA	0.0007564296520423601,0.0,0.0,0.0,0.0	0.000918741	NA	NA	NA	NA	NA	NA	NA	NA	NA	No	NA	No	No	NA	NA	NA	NA	NA	NA
chr6:13882318	chr6-13882318-allele155962-1	DEL	1303	NA	0.0416036308623298,0.5230547550432276,0.3373015873015873,0.4095427435387674,0.5030674846625767	0.288439	NA	NA	NA	NA	NA	NA	NA	NA	NA	No	NA	HPRC,HGSVC,1KG-ONT	Yes	NA	NA	NA	NA	NA	NA
chr6:13893768	chr6-13893768-allele156073-196	INS	195	NA	0.06883509833585477,0.01440922190201729,0.0,0.0009940357852882703,0.0	0.101446	NA	NA	NA	NA	NA	NA	NA	NA	NA	No	NA	HPRC,HGSVC,1KG-ONT	Yes	NA	NA	NA	NA	NA	NA
chr6:13893768	chr6-13893768-allele156071-196	INS	195	0.967077	0.586232980332829,0.3256484149855908,0.6706349206349206,0.34493041749502984,0.532719836400818	0.0216482	NA	NA	NA	NA	NA	NA	NA	NA	NA	No	NA	HPRC,HGSVC,1KG-ONT	Yes	NA	Red blood cell side scatter(MCUR1 - RNF182, rs1966191, 5E-9, 0.6804310676766668),Mean spheric corpuscular volume(MCUR1 - RNF182, rs9475771, 9E-13, 0.6904386010494006),Macrocytic percentage of red cells(MCUR1 - RNF182, rs7761500, 2E-36, 0.6872759363405823),Red cell distribution width - standard deviation(MCUR1 - RNF182, rs7453814, 1E-36, 0.5806148849046956),Hematocrit(MCUR1 - RNF182, rs4142889, 1E-13, 0.7589705775714662),Mean corpuscular hemoglobin concentration(MCUR1 - RNF182, rs7760949, 6E-18, 0.7251370827597207),Red cell distribution width(MCUR1 - RNF182, rs1330118, 1E-10, 0.7235575933830669)	Benign neoplasm of sigmoid colon(2.12%, 5.67%, 0.36, [0.15;0.87], 0.039781),Eczema(1.27%, 4.26%, 0.29, [0.1;0.83], 0.02593),Impacted cerumen(7.78%, 14.18%, 0.51, [0.3;0.88], 0.021771),Impaired fasting glycemia(5.52%, 1.42%, 4.06, [0.97;17.0], 0.049429),Impingement syndrome of shoulder region(2.83%, 6.38%, 0.43, [0.19;0.96], 0.04266),Ingrowing nail(2.97%, 7.09%, 0.4, [0.19;0.87], 0.025431),Primary insomnia(1.56%, 4.26%, 0.36, [0.13;0.98], 0.048115),Transient cerebral ischemia(1.27%, 4.26%, 0.29, [0.1;0.83], 0.02593),Ventricular premature complex(0.57%, 4.26%, 0.13, [0.04;0.46], 0.00225),Ventricular tachycardia(0.85%, 4.26%, 0.19, [0.06;0.61], 0.007393),Cervical intraepithelial neoplasia grade 1(1.96%, 8.74%, 0.21, [0.08;0.53], 0.001599),Dysplasia of cervix(2.94%, 7.77%, 0.36, [0.15;0.87], 0.039486)	NA	NA	NA
chr6:13893768	chr6-13893768-allele156072-201	INS	200	NA	0.0015128593040847202,0.0,0.000992063492063492,0.0,0.0	0.00077342	NA	NA	NA	NA	NA	NA	NA	NA	NA	No	NA	HPRC,HGSVC,1KG-ONT	Yes	NA	NA	NA	NA	NA	NA
chr6:13925069	chr6-13925069-allele156367-181	INS	180	NA	0.00680786686838124,0.0,0.0,0.0,0.0	0.0123139	RNF182(6.7247e-06, 1.508)	NA	NA	NA	NA	NA	NA	NA	promoter	No	NA	HPRC,HGSVC,1KG-ONT	Yes	NA	NA	NA	NA	NA	NA
chr6:13925069	chr6-13925069-allele156357-200	INS	199	NA	0.01739788199697428,0.001440922190201729,0.0,0.0,0.0	0.0296539	RNF182(6.7247e-06, 1.508)	NA	NA	NA	NA	NA	NA	NA	promoter	No	NA	HPRC,HGSVC,1KG-ONT	Yes	NA	NA	NA	NA	NA	NA
chr6:13925069	chr6-13925069-allele156374-176	INS	175	NA	0.0,0.001440922190201729,0.001984126984126984,0.003976143141153081,0.0010224948875255625	0.000963133	RNF182(6.7247e-06, 1.508)	NA	NA	NA	NA	NA	NA	NA	promoter	No	NA	HPRC,HGSVC,1KG-ONT	Yes	NA	NA	NA	NA	NA	NA
chr6:13925069	chr6-13925069-allele156360-195	INS	194	NA	0.0264750378214826,0.004322766570605188,0.0,0.0019880715705765406,0.002044989775051125	0.0349956	RNF182(6.7247e-06, 1.508)	NA	NA	NA	NA	NA	NA	NA	promoter	No	NA	HPRC,HGSVC,1KG-ONT	Yes	NA	NA	NA	NA	NA	NA
chr6:13925069	chr6-13925069-allele156363-203	INS	202	NA	0.0,0.020172910662824207,0.000992063492063492,0.015904572564612324,0.009202453987730062	0.00689362	RNF182(6.7247e-06, 1.508)	NA	NA	NA	NA	NA	NA	NA	promoter	No	NA	HPRC,HGSVC,1KG-ONT	Yes	NA	NA	NA	NA	NA	NA
chr6:13925069	chr6-13925069-allele156370-185	INS	184	NA	0.0007564296520423601,0.0,0.0,0.0,0.0	0.000918741	RNF182(6.7247e-06, 1.508)	NA	NA	NA	NA	NA	NA	NA	promoter	No	NA	HPRC,HGSVC,1KG-ONT	Yes	NA	NA	NA	NA	NA	NA
chr6:13925069	chr6-13925069-allele156365-190	INS	189	NA	0.0037821482602118004,0.002881844380403458,0.0,0.0,0.0	0.00324023	RNF182(6.7247e-06, 1.508)	NA	NA	NA	NA	NA	NA	NA	promoter	No	NA	HPRC,HGSVC,1KG-ONT	Yes	NA	NA	NA	NA	NA	NA
chr6:13925069	chr6-13925069-allele156354-181	INS	180	NA	0.047655068078668684,0.01440922190201729,0.01984126984126984,0.0009940357852882703,0.002044989775051125	0.0383815	RNF182(6.7247e-06, 1.508)	NA	NA	NA	NA	NA	NA	NA	promoter	No	NA	HPRC,HGSVC,1KG-ONT	Yes	NA	NA	NA	NA	NA	NA
chr6:13925069	chr6-13925069-allele156356-185	INS	184	NA	0.02193645990922844,0.001440922190201729,0.0,0.0,0.0	0.0380065	RNF182(6.7247e-06, 1.508)	NA	NA	NA	NA	NA	NA	NA	promoter	No	NA	HPRC,HGSVC,1KG-ONT	Yes	NA	NA	NA	NA	NA	NA
chr6:13925069	chr6-13925069-allele156348-186	INS	185	NA	0.2526475037821483,0.024495677233429394,0.001984126984126984,0.0009940357852882703,0.0	0.36188	RNF182(6.7247e-06, 1.508)	NA	NA	NA	NA	NA	NA	NA	promoter	No	NA	HPRC,HGSVC,1KG-ONT	Yes	NA	NA	NA	NA	NA	NA
chr6:13925069	chr6-13925069-allele156366-204	INS	203	NA	0.0022692889561270802,0.0,0.0,0.0,0.0	0.00377908	RNF182(6.7247e-06, 1.508)	NA	NA	NA	NA	NA	NA	NA	promoter	No	NA	HPRC,HGSVC,1KG-ONT	Yes	NA	NA	NA	NA	NA	NA
chr6:13925069	chr6-13925069-allele156361-186	INS	185	NA	0.007564296520423601,0.01585014409221902,0.007936507936507936,0.0,0.0	NA	RNF182(6.7247e-06, 1.508)	NA	NA	NA	NA	NA	NA	NA	promoter	No	NA	HPRC,HGSVC,1KG-ONT	Yes	NA	NA	NA	NA	NA	NA
chr6:13925069	chr6-13925069-allele156350-206	INS	205	NA	0.018154311649016642,0.025936599423631124,0.08134920634920635,0.05765407554671968,0.07975460122699386	0.0206054	RNF182(6.7247e-06, 1.508)	NA	NA	NA	NA	NA	NA	NA	promoter	No	NA	HPRC,HGSVC,1KG-ONT	Yes	NA	NA	NA	NA	NA	NA
chr6:13925069	chr6-13925069-allele156364-191	INS	190	NA	0.0022692889561270802,0.0,0.0,0.0,0.0	0.00377908	RNF182(6.7247e-06, 1.508)	NA	NA	NA	NA	NA	NA	NA	promoter	No	NA	HPRC,HGSVC,1KG-ONT	Yes	NA	NA	NA	NA	NA	NA
chr6:13925069	chr6-13925069-allele156358-201	INS	200	NA	0.0007564296520423601,0.018731988472622477,0.041666666666666664,0.04473161033797217,0.08282208588957055	0.0322034	RNF182(6.7247e-06, 1.508)	NA	NA	NA	NA	NA	NA	NA	promoter	No	NA	HPRC,HGSVC,1KG-ONT	Yes	NA	NA	NA	NA	NA	NA
chr6:13925069	chr6-13925069-allele156351-194	INS	193	NA	0.07791225416036308,0.09798270893371758,0.07142857142857142,0.17594433399602386,0.11247443762781185	0.00703315	RNF182(6.7247e-06, 1.508)	NA	NA	NA	NA	NA	NA	NA	promoter	No	NA	HPRC,HGSVC,1KG-ONT	Yes	NA	NA	NA	NA	NA	NA
chr6:13925069	chr6-13925069-allele156353-214	INS	213	NA	0.0,0.007204610951008645,0.0,0.0,0.0	0.000408842	RNF182(6.7247e-06, 1.508)	NA	NA	NA	NA	NA	NA	NA	promoter	No	NA	HPRC,HGSVC,1KG-ONT	Yes	NA	NA	NA	NA	NA	NA
chr6:13925069	chr6-13925069-allele156352-206	INS	205	NA	0.025718608169440244,0.027377521613832854,0.04563492063492063,0.02982107355864811,0.03783231083844581	0.0010346	RNF182(6.7247e-06, 1.508)	NA	NA	NA	NA	NA	NA	NA	promoter	No	NA	HPRC,HGSVC,1KG-ONT	Yes	NA	NA	NA	NA	NA	NA
chr6:13925069	chr6-13925069-allele156355-191	INS	190	NA	0.0226928895612708,0.3804034582132565,0.11408730158730158,0.33300198807157055,0.2116564417177914	0.15169	RNF182(6.7247e-06, 1.508)	NA	NA	NA	NA	NA	NA	NA	promoter	No	NA	HPRC,HGSVC,1KG-ONT	Yes	NA	NA	NA	NA	NA	NA
chr6:13925069	chr6-13925069-allele156347-176	INS	175	NA	0.14977307110438728,0.01440922190201729,0.001984126984126984,0.0019880715705765406,0.002044989775051125	0.222853	RNF182(6.7247e-06, 1.508)	NA	NA	NA	NA	NA	NA	NA	promoter	No	NA	HPRC,HGSVC,1KG-ONT	Yes	NA	NA	NA	NA	NA	NA
chr6:13925069	chr6-13925069-allele156349-196	INS	195	NA	0.1838124054462935,0.18155619596541786,0.26686507936507936,0.18290258449304175,0.2668711656441718	0.00521386	RNF182(6.7247e-06, 1.508)	NA	NA	NA	NA	NA	NA	NA	promoter	No	NA	HPRC,HGSVC,1KG-ONT	Yes	NA	NA	NA	NA	NA	NA
chr6:13925069	chr6-13925069-allele156362-205	INS	204	NA	0.0015128593040847202,0.007204610951008645,0.0,0.0019880715705765406,0.0	NA	RNF182(6.7247e-06, 1.508)	NA	NA	NA	NA	NA	NA	NA	promoter	No	NA	HPRC,HGSVC,1KG-ONT	Yes	NA	NA	NA	NA	NA	NA
chr6:13925069	chr6-13925069-allele156359-187	INS	186	NA	0.0113464447806354,0.0,0.0,0.0,0.0	0.0207126	RNF182(6.7247e-06, 1.508)	NA	NA	NA	NA	NA	NA	NA	promoter	No	NA	HPRC,HGSVC,1KG-ONT	Yes	NA	NA	NA	NA	NA	NA
chr6:13998919	chr6-13998919-allele156765-54	INS	53	NA	0.007564296520423601,0.0,0.0,0.0,0.0	0.0137297	NA	NA	NA	NA	NA	NA	NA	NA	NA	No	NA	No	Yes	NA	NA	NA	NA	NA	NA
chr6:14086336	chr6-14086336-allele157958-85	INS	84	NA	0.0,0.0,0.05555555555555555,0.0019880715705765406,0.013292433537832311	0.0126414	NA	NA	NA	NA	NA	NA	NA	NA	NA	No	NA	HPRC,HGSVC,1KG-ONT	Yes	NA	NA	NA	NA	NA	NA
chr6:14086336	chr6-14086336-allele157960-61	INS	60	NA	0.0,0.008645533141210375,0.0,0.0,0.0	0.000422056	NA	NA	NA	NA	NA	NA	NA	NA	NA	No	NA	HPRC,HGSVC,1KG-ONT	Yes	NA	NA	NA	NA	NA	NA
chr6:14086352	chr6-14086352-allele158001-177	INS	176	NA	0.0022692889561270802,0.0,0.0,0.0,0.0	0.00377908	NA	NA	NA	NA	NA	NA	NA	NA	NA	No	NA	HPRC,HGSVC	Yes	NA	NA	NA	NA	NA	NA
chr6:14086352	chr6-14086352-allele157973-155	INS	154	NA	0.006051437216338881,0.0,0.0,0.0009940357852882703,0.0	0.00875367	NA	NA	NA	NA	NA	NA	NA	NA	NA	No	NA	HPRC,HGSVC	Yes	NA	NA	NA	NA	NA	NA
chr6:14086352	chr6-14086352-allele157976-107	INS	106	NA	0.007564296520423601,0.001440922190201729,0.0,0.0,0.0	0.0115415	NA	NA	NA	NA	NA	NA	NA	NA	NA	No	NA	HPRC,HGSVC,1KG-ONT	Yes	NA	NA	NA	NA	NA	NA
chr6:14086352	chr6-14086352-allele157977-177	INS	176	NA	0.00832072617246596,0.02881844380403458,0.021825396825396824,0.032803180914512925,0.05623721881390593	0.0126372	NA	NA	NA	NA	NA	NA	NA	NA	NA	No	NA	HPRC,HGSVC	Yes	NA	NA	NA	NA	NA	NA
chr6:14086352	chr6-14086352-allele157987-85	INS	84	NA	0.0,0.0,0.040674603174603176,0.0019880715705765406,0.018404907975460124	0.0107528	NA	NA	NA	NA	NA	NA	NA	NA	NA	No	NA	HPRC,HGSVC,1KG-ONT	Yes	NA	NA	NA	NA	NA	NA
chr6:14086352	chr6-14086352-allele157972-119	INS	118	NA	0.0264750378214826,0.001440922190201729,0.0,0.0,0.0	0.0462583	NA	NA	NA	NA	NA	NA	NA	NA	NA	No	NA	HPRC,HGSVC	Yes	NA	NA	NA	NA	NA	NA
chr6:14086352	chr6-14086352-allele157975-139	INS	138	NA	0.018910741301059002,0.0,0.0,0.0,0.0	0.0347404	NA	NA	NA	NA	NA	NA	NA	NA	NA	No	NA	HPRC,HGSVC	Yes	NA	NA	NA	NA	NA	NA
chr6:14086352	chr6-14086352-allele157980-141	INS	140	NA	0.01361573373676248,0.004322766570605188,0.0,0.0,0.0	0.018895	NA	NA	NA	NA	NA	NA	NA	NA	NA	No	NA	HPRC,HGSVC	Yes	NA	NA	NA	NA	NA	NA
chr6:14086352	chr6-14086352-allele157985-105	INS	104	NA	0.0037821482602118004,0.0,0.0,0.0,0.0	0.00663171	NA	NA	NA	NA	NA	NA	NA	NA	NA	No	NA	HPRC,HGSVC,1KG-ONT	Yes	NA	NA	NA	NA	NA	NA
chr6:14086352	chr6-14086352-allele157971-83	INS	82	NA	0.00680786686838124,0.025936599423631124,0.12797619047619047,0.048707753479125246,0.081799591002045	0.0415477	NA	NA	NA	NA	NA	NA	NA	NA	NA	No	NA	HPRC,HGSVC,1KG-ONT	Yes	NA	NA	NA	NA	NA	NA
chr6:14086352	chr6-14086352-allele157984-105	INS	104	NA	0.0030257186081694403,0.0,0.0,0.0,0.0	0.00520636	NA	NA	NA	NA	NA	NA	NA	NA	NA	No	NA	HPRC,HGSVC,1KG-ONT	Yes	NA	NA	NA	NA	NA	NA
chr6:14086352	chr6-14086352-allele157997-155	INS	154	NA	0.0,0.0,0.0,0.0009940357852882703,0.0	NA	NA	NA	NA	NA	NA	NA	NA	NA	NA	No	NA	HPRC,HGSVC	Yes	NA	NA	NA	NA	NA	NA
chr6:14086352	chr6-14086352-allele157989-137	INS	136	NA	0.0015128593040847202,0.0,0.0,0.0,0.0	0.00234988	NA	NA	NA	NA	NA	NA	NA	NA	NA	No	NA	HPRC,HGSVC	Yes	NA	NA	NA	NA	NA	NA
chr6:14086352	chr6-14086352-allele157986-109	INS	108	NA	0.0015128593040847202,0.0,0.0,0.0,0.0	0.00234988	NA	NA	NA	NA	NA	NA	NA	NA	NA	No	NA	HPRC,HGSVC,1KG-ONT	Yes	NA	NA	NA	NA	NA	NA
chr6:14086352	chr6-14086352-allele157982-153	INS	152	NA	0.0007564296520423601,0.0,0.0,0.0,0.0	0.000918741	NA	NA	NA	NA	NA	NA	NA	NA	NA	No	NA	HPRC,HGSVC	Yes	NA	NA	NA	NA	NA	NA
chr6:14086352	chr6-14086352-allele157994-139	INS	138	NA	0.0022692889561270802,0.0,0.0,0.0,0.0	0.00377908	NA	NA	NA	NA	NA	NA	NA	NA	NA	No	NA	HPRC,HGSVC	Yes	NA	NA	NA	NA	NA	NA
chr6:14086352	chr6-14086352-allele157981-143	INS	142	NA	0.0007564296520423601,0.002881844380403458,0.0,0.009940357852882704,0.003067484662576687	0.00121019	NA	NA	NA	NA	NA	NA	NA	NA	NA	No	NA	HPRC,HGSVC	Yes	NA	NA	NA	NA	NA	NA
chr6:14086352	chr6-14086352-allele157983-121	INS	120	NA	0.0,0.004322766570605188,0.000992063492063492,0.008946322067594433,0.014314928425357873	0.00448037	NA	NA	NA	NA	NA	NA	NA	NA	NA	No	NA	HPRC,HGSVC	Yes	NA	NA	NA	NA	NA	NA
chr6:14086352	chr6-14086352-allele157988-103	INS	102	NA	0.0007564296520423601,0.0,0.0,0.0,0.0	0.000918741	NA	NA	NA	NA	NA	NA	NA	NA	NA	No	NA	HPRC,HGSVC,1KG-ONT	Yes	NA	NA	NA	NA	NA	NA
chr6:14086352	chr6-14086352-allele157996-189	INS	188	NA	0.0007564296520423601,0.0,0.0,0.0,0.0	0.000918741	NA	NA	NA	NA	NA	NA	NA	NA	NA	No	NA	HPRC,HGSVC	Yes	NA	NA	NA	NA	NA	NA
chr6:14086361	chr6-14086361-allele158004-109	INS	108	NA	0.0015128593040847202,0.0,0.0,0.0,0.0	0.00234988	NA	NA	NA	NA	NA	NA	NA	NA	NA	No	NA	HPRC,HGSVC,1KG-ONT	Yes	NA	NA	NA	NA	NA	NA
chr6:14097883	chr6-14097883-allele158194-115	INS	114	NA	0.0007564296520423601,0.0,0.0,0.0009940357852882703,0.005112474437627812	NA	NA	NA	NA	NA	NA	NA	NA	NA	NA	No	NA	HPRC,HGSVC,1KG-ONT	No	NA	NA	NA	NA	NA	NA
chr6:14097883	chr6-14097883-allele158187-119	INS	118	NA	0.0,0.01440922190201729,0.0,0.0,0.002044989775051125	0.00161686	NA	NA	NA	NA	NA	NA	NA	NA	NA	No	NA	HPRC,HGSVC,1KG-ONT	No	NA	NA	NA	NA	NA	NA
chr6:14128842	chr6-14128842-allele158556-1	DEL	60	NA	0.0007564296520423601,0.0,0.0,0.0,0.0	0.000918741	CD83(3.5041e-05, 1.383)	NA	NA	NA	NA	NA	NA	NA	enhancer	No	NA	HPRC	No	NA	NA	NA	NA	NA	NA
chr6:14133787	chr6-14133787-allele158612-120	INS	119	NA	0.07715582450832073,0.004322766570605188,0.0,0.0,0.0	0.130208	CD83(3.5041e-05, 1.383)	NA	NA	NA	NA	NA	NA	NA	NA	No	NA	HPRC,HGSVC,1KG-ONT	Yes	NA	NA	NA	NA	NA	NA
chr6:14133787	chr6-14133787-allele158614-119	INS	118	NA	0.0007564296520423601,0.0,0.0,0.0,0.0	0.000918741	CD83(3.5041e-05, 1.383)	NA	NA	NA	NA	NA	NA	NA	NA	No	NA	HPRC,HGSVC,1KG-ONT	Yes	NA	NA	NA	NA	NA	NA
chr6:14151491	chr6-14151491-allele158843-73	INS	72	NA	0.0,0.012968299711815562,0.0,0.0,0.0	0.0010336	NA	NA	NA	NA	NA	NA	NA	NA	NA	No	NA	HPRC,HGSVC,1KG-ONT	No	NA	NA	NA	NA	NA	NA
chr6:14151491	chr6-14151491-allele158820-100	INS	99	NA	0.00529500756429652,0.0,0.0,0.0,0.00408997955010225	0.00352335	NA	NA	NA	NA	NA	NA	NA	NA	NA	No	NA	HPRC,HGSVC,1KG-ONT	No	NA	NA	NA	NA	NA	NA
chr6:14151491	chr6-14151491-allele158815-76	INS	75	NA	0.0340393343419062,0.0,0.0,0.003976143141153081,0.0	0.0535804	NA	NA	NA	NA	NA	NA	NA	NA	NA	No	NA	HPRC,HGSVC,1KG-ONT	No	NA	NA	NA	NA	NA	NA
chr6:14151491	chr6-14151491-allele158812-60	INS	59	NA	0.0,0.008645533141210375,0.0,0.015904572564612324,0.0	0.00350684	NA	NA	NA	NA	NA	NA	NA	NA	NA	No	NA	HPRC,HGSVC	No	NA	NA	NA	NA	NA	NA
chr6:14151491	chr6-14151491-allele158813-64	INS	63	NA	0.0007564296520423601,0.0,0.0,0.0009940357852882703,0.0	NA	NA	NA	NA	NA	NA	NA	NA	NA	NA	No	NA	HPRC,HGSVC,1KG-ONT	No	NA	NA	NA	NA	NA	NA
chr6:14151491	chr6-14151491-allele158817-92	INS	91	NA	0.0,0.0,0.0,0.0019880715705765406,0.0	NA	NA	NA	NA	NA	NA	NA	NA	NA	NA	No	NA	HPRC,HGSVC,1KG-ONT	No	NA	NA	NA	NA	NA	NA
chr6:14151491	chr6-14151491-allele158818-57	INS	56	NA	0.0030257186081694403,0.0,0.0,0.0,0.007157464212678937	NA	NA	NA	NA	NA	NA	NA	NA	NA	NA	No	NA	HPRC,HGSVC	No	NA	NA	NA	NA	NA	NA
chr6:14152003	chr6-14152003-allele158865-97	INS	96	NA	0.0,0.0,0.000992063492063492,0.0,0.0	NA	NA	NA	NA	NA	NA	NA	NA	NA	NA	No	NA	HPRC,HGSVC,1KG-ONT	Yes	NA	NA	NA	NA	NA	NA
chr6:14152003	chr6-14152003-allele158850-97	INS	96	NA	0.34190620272314676,0.260806916426513,0.29365079365079366,0.26938369781312127,0.26482617586912066	0.0108163	NA	NA	NA	NA	NA	NA	NA	NA	NA	No	NA	HPRC,HGSVC,1KG-ONT	Yes	NA	NA	NA	NA	NA	NA
chr6:14152003	chr6-14152003-allele158855-105	INS	104	NA	0.0022692889561270802,0.0,0.0,0.02882703777335984,0.0010224948875255625	0.00193068	NA	NA	NA	NA	NA	NA	NA	NA	NA	No	NA	HPRC,HGSVC,1KG-ONT	Yes	NA	NA	NA	NA	NA	NA
chr6:14152003	chr6-14152003-allele158864-76	INS	75	NA	0.006051437216338881,0.001440922190201729,0.0,0.0,0.0	0.00875367	NA	NA	NA	NA	NA	NA	NA	NA	NA	No	NA	HPRC,HGSVC,1KG-ONT	Yes	NA	NA	NA	NA	NA	NA
chr6:14152003	chr6-14152003-allele158849-96	INS	95	NA	0.060514372163388806,0.06628242074927954,0.10813492063492064,0.05069582504970179,0.06032719836400818	0.000344461	NA	NA	NA	NA	NA	NA	NA	NA	NA	No	NA	HPRC,HGSVC,1KG-ONT	Yes	NA	NA	NA	NA	NA	NA
chr6:14152003	chr6-14152003-allele158851-105	INS	104	NA	0.0022692889561270802,0.010086455331412104,0.030753968253968252,0.0,0.02044989775051125	0.00679529	NA	NA	NA	NA	NA	NA	NA	NA	NA	No	NA	HPRC,HGSVC,1KG-ONT	Yes	NA	NA	NA	NA	NA	NA
chr6:14152003	chr6-14152003-allele158863-98	INS	97	NA	0.0007564296520423601,0.004322766570605188,0.0,0.032803180914512925,0.0010224948875255625	0.00505866	NA	NA	NA	NA	NA	NA	NA	NA	NA	No	NA	HPRC,HGSVC,1KG-ONT	Yes	NA	NA	NA	NA	NA	NA
chr6:14152003	chr6-14152003-allele158856-104	INS	103	NA	0.03328290468986384,0.15417867435158503,0.000992063492063492,0.0805168986083499,0.09918200408997956	0.0151895	NA	NA	NA	NA	NA	NA	NA	NA	NA	No	NA	HPRC,HGSVC,1KG-ONT	Yes	NA	NA	NA	NA	NA	NA
chr6:14152003	chr6-14152003-allele158852-109	INS	108	NA	0.0015128593040847202,0.004322766570605188,0.01984126984126984,0.007952286282306162,0.00408997955010225	0.00365853	NA	NA	NA	NA	NA	NA	NA	NA	NA	No	NA	HPRC,HGSVC,1KG-ONT	Yes	NA	NA	NA	NA	NA	NA
chr6:14152003	chr6-14152003-allele158859-102	INS	101	NA	0.01588502269288956,0.0,0.03869047619047619,0.004970178926441352,0.02147239263803681	NA	NA	NA	NA	NA	NA	NA	NA	NA	NA	No	NA	HPRC,HGSVC,1KG-ONT	Yes	NA	NA	NA	NA	NA	NA
chr6:14152003	chr6-14152003-allele158860-102	INS	101	NA	0.10816944024205749,0.08789625360230548,0.03968253968253968,0.06759443339960239,0.08997955010224949	0.00941373	NA	NA	NA	NA	NA	NA	NA	NA	NA	No	NA	HPRC,HGSVC,1KG-ONT	Yes	NA	NA	NA	NA	NA	NA
chr6:14152003	chr6-14152003-allele158862-109	INS	108	NA	0.02193645990922844,0.056195965417867436,0.03968253968253968,0.04473161033797217,0.05828220858895705	0.00848314	NA	NA	NA	NA	NA	NA	NA	NA	NA	No	NA	HPRC,HGSVC,1KG-ONT	Yes	NA	NA	NA	NA	NA	NA
chr6:14152003	chr6-14152003-allele158854-119	INS	118	NA	0.014372163388804841,0.0,0.00496031746031746,0.0,0.0	0.0169445	NA	NA	NA	NA	NA	NA	NA	NA	NA	No	NA	HPRC,HGSVC,1KG-ONT	Yes	NA	NA	NA	NA	NA	NA
chr6:14152003	chr6-14152003-allele158858-77	INS	76	NA	0.0015128593040847202,0.001440922190201729,0.0,0.0,0.0	0.00077342	NA	NA	NA	NA	NA	NA	NA	NA	NA	No	NA	HPRC,HGSVC,1KG-ONT	Yes	NA	NA	NA	NA	NA	NA
chr6:14152003	chr6-14152003-allele158857-99	INS	98	NA	0.0,0.0,0.005952380952380952,0.011928429423459244,0.005112474437627812	0.0036046	NA	NA	NA	NA	NA	NA	NA	NA	NA	No	NA	HPRC,HGSVC,1KG-ONT	Yes	NA	NA	NA	NA	NA	NA
chr6:14152005	chr6-14152005-allele158867-107	INS	106	NA	0.0030257186081694403,0.0,0.0,0.0,0.002044989775051125	0.00206069	NA	NA	NA	NA	NA	NA	NA	NA	NA	No	NA	HPRC,HGSVC,1KG-ONT	Yes	NA	NA	NA	NA	NA	NA
chr6:14152005	chr6-14152005-allele158866-112	INS	111	NA	0.0,0.0,0.0,0.0019880715705765406,0.0	NA	NA	NA	NA	NA	NA	NA	NA	NA	NA	No	NA	HPRC,HGSVC,1KG-ONT	Yes	NA	NA	NA	NA	NA	NA
chr6:14152006	chr6-14152006-allele158868-82	INS	81	NA	0.09304084720121028,0.14265129682997119,0.09027777777777778,0.09741550695825049,0.1441717791411043	0.00225016	NA	NA	NA	NA	NA	NA	NA	NA	NA	No	NA	HPRC,HGSVC,1KG-ONT	Yes	NA	NA	NA	NA	NA	NA
chr6:14152016	chr6-14152016-allele158870-103	INS	102	NA	0.0,0.001440922190201729,0.0,0.0009940357852882703,0.0	NA	NA	NA	NA	NA	NA	NA	NA	NA	NA	No	NA	HPRC,HGSVC,1KG-ONT	Yes	NA	NA	NA	NA	NA	NA
chr6:14152017	chr6-14152017-allele158872-78	INS	77	NA	0.5816944024205749,0.654178674351585,0.8412698412698413,0.6023856858846919,0.7382413087934561	0.0384717	NA	NA	NA	NA	NA	NA	NA	NA	NA	No	NA	HPRC,HGSVC,1KG-ONT	Yes	NA	NA	NA	NA	NA	NA
chr6:14152024	chr6-14152024-allele158873-104	INS	103	NA	0.6059001512859304,0.6455331412103746,0.8402777777777778,0.6252485089463221,0.6779141104294478	0.0203371	NA	NA	NA	NA	NA	NA	NA	NA	NA	No	NA	HPRC,HGSVC,1KG-ONT	Yes	NA	NA	NA	NA	NA	NA
chr6:14305169	chr6-14305169-allele159363-1	DEL	234	NA	0.06354009077155824,0.010086455331412104,0.0,0.0,0.0	0.0995428	NA	NA	NA	NA	NA	NA	NA	NA	NA	No	NA	HPRC,HGSVC,1KG-ONT	Yes	NA	NA	NA	NA	NA	NA
chr6:14495636	chr6-14495636-allele160660-330	INS	329	NA	0.02798789712556732,0.011527377521613832,0.0,0.0,0.0	0.0360865	NA	NA	NA	NA	NA	NA	NA	NA	NA	No	NA	HPRC,HGSVC	Yes	NA	NA	NA	NA	NA	NA
chr6:14503099	chr6-14503099-allele160785-322	INS	321	NA	0.018910741301059002,0.001440922190201729,0.0,0.0,0.0	0.0324724	NA	NA	NA	NA	NA	NA	NA	NA	NA	No	NA	HPRC,HGSVC,1KG-ONT	Yes	NA	NA	NA	NA	NA	NA
chr6:14511086	chr6-14511086-allele160840-338	INS	337	NA	0.0030257186081694403,0.0,0.003968253968253968,0.0,0.0	0.000667154	NA	NA	NA	NA	NA	NA	NA	NA	NA	No	NA	No	Yes	NA	NA	NA	NA	NA	NA
chr6:14523506	chr6-14523506-allele160948-2445	INS	2444	NA	0.0264750378214826,0.0,0.0,0.0,0.0	0.0485161	NA	NA	NA	NA	NA	NA	NA	NA	NA	No	NA	HPRC,HGSVC,1KG-ONT	No	NA	NA	NA	NA	NA	NA
chr6:14523506	chr6-14523506-allele160953-2452	INS	2451	NA	0.00832072617246596,0.0,0.0,0.0019880715705765406,0.0010224948875255625	0.00954065	NA	NA	NA	NA	NA	NA	NA	NA	NA	No	NA	HPRC,HGSVC,1KG-ONT	No	NA	NA	NA	NA	NA	NA
chr6:14523506	chr6-14523506-allele160947-2446	INS	2445	NA	0.6588502269288956,0.4538904899135447,0.5843253968253969,0.305168986083499,0.549079754601227	0.0650769	NA	NA	NA	NA	NA	NA	NA	NA	NA	No	NA	HPRC,HGSVC,1KG-ONT	No	NA	NA	NA	NA	NA	NA
chr6:14523506	chr6-14523506-allele160952-2446	INS	2445	NA	0.01588502269288956,0.010086455331412104,0.0,0.0019880715705765406,0.002044989775051125	0.0124703	NA	NA	NA	NA	NA	NA	NA	NA	NA	No	NA	HPRC,HGSVC,1KG-ONT	No	NA	NA	NA	NA	NA	NA
chr6:14523506	chr6-14523506-allele160954-2440	INS	2439	NA	0.0007564296520423601,0.0,0.0,0.0,0.0	0.000918741	NA	NA	NA	NA	NA	NA	NA	NA	NA	No	NA	HPRC,HGSVC,1KG-ONT	No	NA	NA	NA	NA	NA	NA
chr6:14523506	chr6-14523506-allele160951-2453	INS	2452	NA	0.024962178517397883,0.011527377521613832,0.040674603174603176,0.006958250497017893,0.02965235173824131	NA	NA	NA	NA	NA	NA	NA	NA	NA	NA	No	NA	HPRC,HGSVC,1KG-ONT	No	NA	NA	NA	NA	NA	NA
chr6:14523506	chr6-14523506-allele160949-2447	INS	2446	NA	0.018154311649016642,0.001440922190201729,0.0,0.0,0.0	0.0310446	NA	NA	NA	NA	NA	NA	NA	NA	NA	No	NA	HPRC,HGSVC,1KG-ONT	No	NA	NA	NA	NA	NA	NA
chr6:14523506	chr6-14523506-allele160950-2442	INS	2441	NA	0.012859304084720122,0.0,0.0,0.0,0.0	0.0235872	NA	NA	NA	NA	NA	NA	NA	NA	NA	No	NA	HPRC,HGSVC,1KG-ONT	No	NA	NA	NA	NA	NA	NA
chr6:14578110	chr6-14578110-allele161596-52	INS	51	NA	0.006051437216338881,0.004322766570605188,0.0,0.0,0.0010224948875255625	0.00463378	NA	NA	NA	NA	NA	NA	NA	NA	NA	No	NA	No	No	NA	NA	NA	NA	NA	NA
chr6:14657156	chr6-14657156-allele162353-329	INS	328	NA	0.009833585476550681,0.0,0.0,0.0,0.0	0.0179657	NA	NA	NA	NA	NA	NA	NA	NA	NA	No	NA	HPRC,HGSVC,1KG-ONT	Yes	NA	NA	NA	NA	NA	NA
chr6:14657156	chr6-14657156-allele162352-328	INS	327	NA	0.09531013615733737,0.004322766570605188,0.0,0.0,0.0	0.160056	NA	NA	NA	NA	NA	NA	NA	NA	NA	No	NA	HPRC,HGSVC,1KG-ONT	Yes	NA	NA	NA	NA	NA	NA
chr6:14657156	chr6-14657156-allele162354-330	INS	329	NA	0.0022692889561270802,0.0,0.0,0.0,0.0	0.00377908	NA	NA	NA	NA	NA	NA	NA	NA	NA	No	NA	HPRC,HGSVC,1KG-ONT	Yes	NA	NA	NA	NA	NA	NA
chr6:14692842	chr6-14692842-allele162758-1129	INS	1128	NA	0.0,0.0,0.012896825396825396,0.0,0.0	0.00172922	NA	NA	NA	NA	NA	NA	NA	NA	NA	No	NA	HPRC,HGSVC,1KG-ONT	No	NA	NA	NA	NA	NA	NA
chr6:14692869	chr6-14692869-allele162781-874	INS	873	NA	0.07034795763993948,0.011527377521613832,0.022817460317460316,0.010934393638170975,0.0081799591002045	0.0556213	NA	NA	NA	NA	NA	NA	NA	NA	NA	No	NA	HPRC,HGSVC,1KG-ONT	No	NA	NA	NA	NA	NA	NA
chr6:14692883	chr6-14692883-allele162791-1136	INS	1135	NA	0.00680786686838124,0.001440922190201729,0.012896825396825396,0.0,0.0	0.000344289	NA	NA	NA	NA	NA	NA	NA	NA	NA	No	NA	HPRC,HGSVC,1KG-ONT	No	NA	NA	NA	NA	NA	NA
chr6:14692893	chr6-14692893-allele162800-876	INS	875	NA	0.01739788199697428,0.0936599423631124,0.03869047619047619,0.032803180914512925,0.05214723926380368	0.0132972	NA	NA	NA	NA	NA	NA	NA	NA	NA	No	NA	HPRC,HGSVC,1KG-ONT	No	NA	NA	NA	NA	NA	NA
chr6:14692893	chr6-14692893-allele162801-902	INS	901	NA	0.037821482602118005,0.010086455331412104,0.034722222222222224,0.017892644135188866,0.006134969325153374	0.00813317	NA	NA	NA	NA	NA	NA	NA	NA	NA	No	NA	HPRC,HGSVC,1KG-ONT	No	NA	NA	NA	NA	NA	NA
chr6:14692896	chr6-14692896-allele162802-754	INS	753	NA	0.02723146747352496,0.0,0.0,0.0,0.0	0.0498561	NA	NA	NA	NA	NA	NA	NA	NA	NA	No	NA	HPRC,HGSVC,1KG-ONT	No	NA	NA	NA	NA	NA	NA
chr6:14692899	chr6-14692899-allele162811-777	INS	776	NA	0.019667170953101363,0.0,0.0,0.0,0.0	0.0360877	NA	NA	NA	NA	NA	NA	NA	NA	NA	No	NA	HPRC,HGSVC,1KG-ONT	No	NA	NA	NA	NA	NA	NA
chr6:14692899	chr6-14692899-allele162827-861	INS	860	NA	0.0022692889561270802,0.0,0.0,0.0,0.0	0.00377908	NA	NA	NA	NA	NA	NA	NA	NA	NA	No	NA	HPRC,HGSVC,1KG-ONT	No	NA	NA	NA	NA	NA	NA
chr6:14692899	chr6-14692899-allele162806-950	INS	949	NA	0.06732223903177005,0.008645533141210375,0.00992063492063492,0.0,0.003067484662576687	0.086256	NA	NA	NA	NA	NA	NA	NA	NA	NA	No	NA	HPRC,HGSVC,1KG-ONT	No	NA	NA	NA	NA	NA	NA
chr6:14692899	chr6-14692899-allele162808-828	INS	827	NA	0.0037821482602118004,0.06051873198847262,0.19940476190476192,0.12823061630218688,0.08997955010224949	0.0820076	NA	NA	NA	NA	NA	NA	NA	NA	NA	No	NA	HPRC,HGSVC,1KG-ONT	No	NA	NA	NA	NA	NA	NA
chr6:14692899	chr6-14692899-allele162812-746	INS	745	NA	0.0022692889561270802,0.0,0.0,0.0,0.0	0.00377908	NA	NA	NA	NA	NA	NA	NA	NA	NA	No	NA	HPRC,HGSVC,1KG-ONT	No	NA	NA	NA	NA	NA	NA
chr6:14692899	chr6-14692899-allele162813-922	INS	921	NA	0.0,0.005763688760806916,0.023809523809523808,0.009940357852882704,0.006134969325153374	0.00747326	NA	NA	NA	NA	NA	NA	NA	NA	NA	No	NA	HPRC,HGSVC,1KG-ONT	No	NA	NA	NA	NA	NA	NA
chr6:14692899	chr6-14692899-allele162805-828	INS	827	NA	0.0680786686838124,0.13256484149855907,0.11805555555555555,0.1988071570576541,0.10940695296523517	0.0237287	NA	NA	NA	NA	NA	NA	NA	NA	NA	No	NA	HPRC,HGSVC,1KG-ONT	No	NA	NA	NA	NA	NA	NA
chr6:14692899	chr6-14692899-allele162817-828	INS	827	NA	0.00529500756429652,0.0,0.0,0.0,0.00408997955010225	0.00352335	NA	NA	NA	NA	NA	NA	NA	NA	NA	No	NA	HPRC,HGSVC,1KG-ONT	No	NA	NA	NA	NA	NA	NA
chr6:14692899	chr6-14692899-allele162804-1066	INS	1065	NA	0.13540090771558244,0.021613832853025938,0.011904761904761904,0.007952286282306162,0.023517382413087935	0.14432	NA	NA	NA	NA	NA	NA	NA	NA	NA	No	NA	HPRC,HGSVC,1KG-ONT	No	NA	NA	NA	NA	NA	NA
chr6:14692899	chr6-14692899-allele162809-863	INS	862	NA	0.038577912254160365,0.002881844380403458,0.0,0.0,0.0	0.0658072	NA	NA	NA	NA	NA	NA	NA	NA	NA	No	NA	HPRC,HGSVC,1KG-ONT	No	NA	NA	NA	NA	NA	NA
chr6:14692899	chr6-14692899-allele162824-870	INS	869	NA	0.0,0.0,0.000992063492063492,0.002982107355864811,0.0	0.000224143	NA	NA	NA	NA	NA	NA	NA	NA	NA	No	NA	HPRC,HGSVC,1KG-ONT	No	NA	NA	NA	NA	NA	NA
chr6:14692899	chr6-14692899-allele162821-859	INS	858	NA	0.0015128593040847202,0.09221902017291066,0.005952380952380952,0.02385685884691849,0.03680981595092025	0.0213338	NA	NA	NA	NA	NA	NA	NA	NA	NA	No	NA	HPRC,HGSVC,1KG-ONT	No	NA	NA	NA	NA	NA	NA
chr6:14692899	chr6-14692899-allele162810-859	INS	858	NA	0.0,0.001440922190201729,0.0,0.0009940357852882703,0.0	NA	NA	NA	NA	NA	NA	NA	NA	NA	NA	No	NA	HPRC,HGSVC,1KG-ONT	No	NA	NA	NA	NA	NA	NA
chr6:14692899	chr6-14692899-allele162816-915	INS	914	NA	0.0037821482602118004,0.0,0.00496031746031746,0.006958250497017893,0.0	NA	NA	NA	NA	NA	NA	NA	NA	NA	NA	No	NA	HPRC,HGSVC,1KG-ONT	No	NA	NA	NA	NA	NA	NA
chr6:14692899	chr6-14692899-allele162825-860	INS	859	NA	0.0030257186081694403,0.0,0.0,0.0,0.0010224948875255625	0.00328379	NA	NA	NA	NA	NA	NA	NA	NA	NA	No	NA	HPRC,HGSVC,1KG-ONT	No	NA	NA	NA	NA	NA	NA
chr6:14692899	chr6-14692899-allele162834-828	INS	827	NA	0.0007564296520423601,0.0,0.0,0.0,0.0	0.000918741	NA	NA	NA	NA	NA	NA	NA	NA	NA	No	NA	HPRC,HGSVC,1KG-ONT	No	NA	NA	NA	NA	NA	NA
chr6:14692899	chr6-14692899-allele162818-861	INS	860	NA	0.0037821482602118004,0.0,0.0,0.0,0.0	0.00663171	NA	NA	NA	NA	NA	NA	NA	NA	NA	No	NA	HPRC,HGSVC,1KG-ONT	No	NA	NA	NA	NA	NA	NA
chr6:14692899	chr6-14692899-allele162807-758	INS	757	NA	0.02798789712556732,0.004322766570605188,0.0,0.0,0.0	0.0448088	NA	NA	NA	NA	NA	NA	NA	NA	NA	No	NA	HPRC,HGSVC,1KG-ONT	No	NA	NA	NA	NA	NA	NA
chr6:14692899	chr6-14692899-allele162832-828	INS	827	NA	0.0,0.012968299711815562,0.0,0.0,0.007157464212678937	0.00237831	NA	NA	NA	NA	NA	NA	NA	NA	NA	No	NA	HPRC,HGSVC,1KG-ONT	No	NA	NA	NA	NA	NA	NA
chr6:14692899	chr6-14692899-allele162815-863	INS	862	NA	0.00529500756429652,0.0,0.0,0.0,0.0	0.00947665	NA	NA	NA	NA	NA	NA	NA	NA	NA	No	NA	HPRC,HGSVC,1KG-ONT	No	NA	NA	NA	NA	NA	NA
chr6:14692899	chr6-14692899-allele162820-859	INS	858	NA	0.0,0.0,0.015873015873015872,0.0,0.013292433537832311	0.00467366	NA	NA	NA	NA	NA	NA	NA	NA	NA	No	NA	HPRC,HGSVC,1KG-ONT	No	NA	NA	NA	NA	NA	NA
chr6:14692901	chr6-14692901-allele162840-1038	INS	1037	NA	0.0113464447806354,0.0,0.0,0.0,0.0	0.0207802	NA	NA	NA	NA	NA	NA	NA	NA	NA	No	NA	HPRC,HGSVC,1KG-ONT	No	NA	NA	NA	NA	NA	NA
chr6:14692901	chr6-14692901-allele162839-1068	INS	1067	NA	0.0045385779122541605,0.0,0.0,0.0,0.0	0.00805514	NA	NA	NA	NA	NA	NA	NA	NA	NA	No	NA	HPRC,HGSVC,1KG-ONT	No	NA	NA	NA	NA	NA	NA
chr6:14692901	chr6-14692901-allele162841-1038	INS	1037	NA	0.0037821482602118004,0.0,0.0,0.0,0.0	0.00663171	NA	NA	NA	NA	NA	NA	NA	NA	NA	No	NA	HPRC,HGSVC,1KG-ONT	No	NA	NA	NA	NA	NA	NA
chr6:14692901	chr6-14692901-allele162835-991	INS	990	NA	0.18986384266263237,0.06628242074927954,0.24107142857142858,0.10039761431411531,0.12065439672801637	0.00991586	NA	NA	NA	NA	NA	NA	NA	NA	NA	No	NA	HPRC,HGSVC,1KG-ONT	No	NA	NA	NA	NA	NA	NA
chr6:14692932	chr6-14692932-allele162847-63	INS	62	NA	0.0037821482602118004,0.0,0.0,0.002982107355864811,0.0	0.00224623	NA	NA	NA	NA	NA	NA	NA	NA	NA	No	NA	HPRC	No	NA	NA	NA	NA	NA	NA
chr6:14731450	chr6-14731450-allele163229-1	DEL	99	NA	0.0007564296520423601,0.0,0.0,0.0,0.0	0.000918741	NA	NA	NA	NA	NA	NA	NA	NA	NA	No	NA	HPRC	Yes	NA	NA	NA	NA	NA	NA
chr6:14741003	chr6-14741003-allele163336-101	INS	100	NA	0.018910741301059002,0.001440922190201729,0.0,0.0,0.0	0.0324337	NA	NA	NA	NA	NA	NA	NA	NA	NA	No	NA	HGSVC,1KG-ONT	No	NA	NA	NA	NA	NA	NA
chr6:14745070	chr6-14745070-allele163388-1	DEL	396	0.990554	0.4735249621785174,0.8040345821325648,0.9801587301587301,0.856858846918489,0.83640081799591	0.355278	NA	NA	NA	NA	NA	NA	NA	NA	NA	No	NA	HPRC,HGSVC,1KG-ONT	Yes	NA	Lobe attachment (rater-scored or self-reported)(RNU6-793P - RPL6P17, rs9367851, 2E-10, 0.8405669971276263)	Anorectal disorder(1.93%, 5.71%, 0.33, [0.14;0.75], 0.014727),Arthropathy of pelvis(1.04%, 5.14%, 0.19, [0.07;0.53], 0.001676),Atherosclerosis of coronary artery without angina pectoris(6.24%, 10.86%, 0.55, [0.31;0.97], 0.047319),Benign neoplasm of colon(7.28%, 14.29%, 0.47, [0.28;0.79], 0.006218),Benign neoplasm of transverse colon(2.67%, 6.86%, 0.37, [0.18;0.79], 0.018609),Cardiomegaly(5.94%, 11.43%, 0.49, [0.28;0.86], 0.019204),Cellulitis and abscess of lower leg(1.63%, 4.57%, 0.35, [0.14;0.88], 0.038077),Chondromalacia(0.89%, 3.43%, 0.25, [0.08;0.8], 0.021702),Complication due to diabetes mellitus(5.05%, 9.71%, 0.5, [0.27;0.91], 0.030587),Degenerative joint disease of ankle AND/OR foot(1.04%, 4.57%, 0.22, [0.08;0.61], 0.004808),Degenerative joint disease of pelvis(1.34%, 5.71%, 0.22, [0.09;0.56], 0.001793),Gastric ulcer without hemorrhage AND without perforation(0.59%, 3.43%, 0.17, [0.05;0.6], 0.007146),Gastrointestinal hemorrhage(2.53%, 5.71%, 0.43, [0.19;0.95], 0.049173),Gastroparesis syndrome(1.19%, 3.43%, 0.34, [0.12;0.99], 0.048856),Hidradenitis(1.04%, 3.43%, 0.3, [0.1;0.89], 0.033528),Hidradenitis suppurativa(0.89%, 3.43%, 0.25, [0.08;0.8], 0.021702),Infective otitis externa(1.04%, 4.57%, 0.22, [0.08;0.61], 0.004808),Migraine without aura(4.01%, 8.57%, 0.45, [0.23;0.86], 0.018454),Mononeuritis(3.12%, 8.57%, 0.34, [0.17;0.68], 0.002947),Open angle with borderline intraocular pressure(1.63%, 4.57%, 0.35, [0.14;0.88], 0.038077),Respiratory failure(0.74%, 2.86%, 0.25, [0.07;0.89], 0.036276),Scar conditions and fibrosis of skin(2.67%, 6.29%, 0.41, [0.19;0.88], 0.032099),Thyrotoxicosis without goiter or other cause(1.19%, 4.00%, 0.29, [0.1;0.81], 0.020338),Tinea pedis(3.27%, 6.86%, 0.46, [0.22;0.95], 0.048244),Toxic diffuse goiter with no crisis(1.19%, 3.43%, 0.34, [0.12;0.99], 0.048856)	NA	NA	NA
chr6:14755482	chr6-14755482-allele163487-144	INS	143	NA	0.0007564296520423601,0.0,0.0,0.0,0.0	0.000918741	NA	NA	NA	NA	NA	NA	NA	NA	NA	No	NA	No	Yes	NA	NA	NA	NA	NA	NA
chr6:14760530	chr6-14760530-allele163552-1	DEL	73	NA	0.0007564296520423601,0.0,0.0,0.0,0.0	0.000918741	NA	NA	NA	NA	NA	NA	NA	NA	NA	No	NA	No	Yes	NA	NA	NA	NA	NA	NA
chr6:14839241	chr6-14839241-allele164235-1	DEL	2528	NA	0.0015128593040847202,0.027377521613832854,0.006944444444444444,0.033797216699801194,0.003067484662576687	0.00890222	NA	NA	NA	NA	NA	NA	NA	NA	NA	No	NA	No	Yes	NA	NA	NA	NA	NA	NA
chr6:14877733	chr6-14877733-allele164673-1	DEL	81	NA	0.0,0.001440922190201729,0.00496031746031746,0.0,0.0	0.000422056	NA	NA	NA	NA	NA	NA	NA	NA	enhancer	No	NA	No	Yes	NA	NA	NA	NA	NA	NA
chr6:14971687	chr6-14971687-allele165744-1	DEL	165	NA	0.0015128593040847202,0.0,0.0,0.0,0.0	0.00234988	NA	NA	NA	NA	NA	NA	NA	NA	NA	No	NA	No	Yes	NA	NA	NA	NA	NA	NA
chr6:15074769	chr6-15074769-allele166609-78	INS	77	NA	0.012102874432677761,0.0,0.0,0.0,0.0	0.0221214	NA	NA	NA	NA	NA	NA	NA	NA	NA	No	NA	HPRC,1KG-ONT	Yes	NA	NA	NA	NA	NA	NA
chr6:15084509	chr6-15084509-allele166721-1	DEL	69	NA	0.0045385779122541605,0.001440922190201729,0.0,0.0,0.0	0.00598883	NA	NA	NA	NA	NA	NA	NA	NA	NA	No	NA	HPRC,1KG-ONT	Yes	NA	NA	NA	NA	NA	NA
chr6:15084509	chr6-15084509-allele166720-1	DEL	65	NA	0.00680786686838124,0.001440922190201729,0.0,0.0,0.0	0.0101459	NA	NA	NA	NA	NA	NA	NA	NA	NA	No	NA	HPRC,1KG-ONT	Yes	NA	NA	NA	NA	NA	NA
chr6:15084509	chr6-15084509-allele166723-1	DEL	81	NA	0.0015128593040847202,0.001440922190201729,0.0,0.0,0.0	0.00077342	NA	NA	NA	NA	NA	NA	NA	NA	NA	No	NA	HPRC,1KG-ONT	Yes	NA	NA	NA	NA	NA	NA
chr6:15103239	chr6-15103239-allele167092-54	INS	53	NA	0.00529500756429652,0.001440922190201729,0.044642857142857144,0.02584493041749503,0.0	0.00589681	NA	NA	NA	NA	NA	NA	NA	NA	NA	No	NA	HPRC,HGSVC	No	NA	NA	NA	NA	NA	NA
chr6:15103239	chr6-15103239-allele167093-57	INS	56	NA	0.0015128593040847202,0.0,0.0,0.0,0.0	0.00234988	NA	NA	NA	NA	NA	NA	NA	NA	NA	No	NA	HPRC,HGSVC	No	NA	NA	NA	NA	NA	NA
chr6:15163286	chr6-15163286-allele168138-55	INS	54	NA	0.0037821482602118004,0.0,0.0,0.0,0.0	0.00663171	NA	NA	NA	NA	NA	NA	NA	NA	NA	No	NA	No	No	NA	NA	NA	NA	NA	NA
chr6:15185327	chr6-15185327-allele168540-165	INS	164	NA	0.0037821482602118004,0.0,0.0,0.012922465208747515,0.0	NA	NA	NA	NA	NA	NA	NA	NA	NA	NA	No	NA	No	No	NA	NA	NA	NA	NA	NA
chr6:15188177	chr6-15188177-allele168598-1	DEL	2416	NA	0.009833585476550681,0.007204610951008645,0.0,0.027833001988071572,0.005112474437627812	NA	NA	NA	NA	NA	NA	NA	NA	NA	NA	No	NA	HGSVC,1KG-ONT	No	NA	NA	NA	NA	NA	NA
chr6:15189121	chr6-15189121-allele168620-51	INS	50	NA	0.0022692889561270802,0.0,0.0,0.0,0.0	0.00377908	NA	NA	NA	NA	NA	NA	NA	NA	NA	No	NA	HPRC,HGSVC	No	NA	NA	NA	NA	NA	NA
chr6:15189121	chr6-15189121-allele168618-51	INS	50	NA	0.0015128593040847202,0.0,0.007936507936507936,0.0,0.0	NA	NA	NA	NA	NA	NA	NA	NA	NA	NA	No	NA	HPRC,HGSVC	No	NA	NA	NA	NA	NA	NA
chr6:15189134	chr6-15189134-allele168621-51	INS	50	NA	0.025718608169440244,0.04899135446685879,0.09722222222222222,0.040755467196819085,0.010224948875255624	0.00632782	NA	NA	NA	NA	NA	NA	NA	NA	NA	No	NA	HPRC,HGSVC	No	NA	NA	NA	NA	NA	NA
chr6:15189361	chr6-15189361-allele168626-1	DEL	275	NA	0.0007564296520423601,0.0,0.0,0.0,0.0	0.000918741	NA	NA	NA	NA	NA	NA	NA	NA	NA	No	NA	HPRC,1KG-ONT	No	NA	NA	NA	NA	NA	NA
chr6:15189493	chr6-15189493-allele168629-51	INS	50	NA	0.006051437216338881,0.008645533141210375,0.015873015873015872,0.004970178926441352,0.019427402862985686	0.00140835	NA	NA	NA	NA	NA	NA	NA	NA	NA	No	NA	HPRC,HGSVC	No	NA	NA	NA	NA	NA	NA
chr6:15189493	chr6-15189493-allele168630-1	DEL	98	NA	0.0,0.001440922190201729,0.0,0.0,0.0	NA	NA	NA	NA	NA	NA	NA	NA	NA	NA	No	NA	1KG-ONT	No	NA	NA	NA	NA	NA	NA
chr6:15189517	chr6-15189517-allele168637-66	INS	65	NA	0.024205748865355523,0.007204610951008645,0.011904761904761904,0.0,0.014314928425357873	0.00946568	NA	NA	NA	NA	NA	NA	NA	NA	NA	No	NA	HPRC,HGSVC	No	NA	NA	NA	NA	NA	NA
chr6:15189534	chr6-15189534-allele168638-53	INS	52	NA	0.0022692889561270802,0.004322766570605188,0.015873015873015872,0.002982107355864811,0.005112474437627812	0.00156514	NA	NA	NA	NA	NA	NA	NA	NA	NA	No	NA	HPRC,HGSVC	No	NA	NA	NA	NA	NA	NA
chr6:15189543	chr6-15189543-allele168639-132	INS	131	NA	0.0030257186081694403,0.010086455331412104,0.0,0.0009940357852882703,0.0081799591002045	NA	NA	NA	NA	NA	NA	NA	NA	NA	NA	No	NA	HPRC,HGSVC,1KG-ONT	No	NA	NA	NA	NA	NA	NA
chr6:15189547	chr6-15189547-allele168642-54	INS	53	NA	0.0,0.001440922190201729,0.0,0.002982107355864811,0.017382413087934562	0.00336841	NA	NA	NA	NA	NA	NA	NA	NA	NA	No	NA	HPRC,HGSVC	No	NA	NA	NA	NA	NA	NA
chr6:15189547	chr6-15189547-allele168641-57	INS	56	NA	0.0,0.002881844380403458,0.0,0.0,0.0	NA	NA	NA	NA	NA	NA	NA	NA	NA	NA	No	NA	HPRC,HGSVC	No	NA	NA	NA	NA	NA	NA
chr6:15189547	chr6-15189547-allele168643-56	INS	55	NA	0.0,0.01440922190201729,0.016865079365079364,0.0,0.002044989775051125	0.00478024	NA	NA	NA	NA	NA	NA	NA	NA	NA	No	NA	HPRC,HGSVC	No	NA	NA	NA	NA	NA	NA
chr6:15189548	chr6-15189548-allele168645-52	INS	51	NA	0.009833585476550681,0.007204610951008645,0.006944444444444444,0.0,0.003067484662576687	0.00243671	NA	NA	NA	NA	NA	NA	NA	NA	NA	No	NA	HPRC,HGSVC	No	NA	NA	NA	NA	NA	NA
chr6:15189555	chr6-15189555-allele168646-212	INS	211	NA	0.0022692889561270802,0.012968299711815562,0.00496031746031746,0.0,0.0	NA	NA	NA	NA	NA	NA	NA	NA	NA	NA	No	NA	No	No	NA	NA	NA	NA	NA	NA
chr6:15189586	chr6-15189586-allele168647-1	DEL	50	NA	0.02723146747352496,0.069164265129683,0.006944444444444444,0.015904572564612324,0.011247443762781187	2.7271e-06	NA	NA	NA	NA	NA	NA	NA	NA	NA	No	NA	HPRC,1KG-ONT	No	NA	NA	NA	NA	NA	NA
chr6:15189603	chr6-15189603-allele168654-80	INS	79	NA	0.0,0.0,0.008928571428571428,0.0,0.0010224948875255625	0.00133282	NA	NA	NA	NA	NA	NA	NA	NA	NA	No	NA	HPRC,HGSVC	No	NA	NA	NA	NA	NA	NA
chr6:15189603	chr6-15189603-allele168653-258	INS	257	NA	0.04236006051437216,0.005763688760806916,0.001984126984126984,0.0,0.012269938650306749	0.0463607	NA	NA	NA	NA	NA	NA	NA	NA	NA	No	NA	HPRC,HGSVC	No	NA	NA	NA	NA	NA	NA
chr6:15189635	chr6-15189635-allele168657-51	INS	50	NA	0.007564296520423601,0.001440922190201729,0.01984126984126984,0.0,0.003067484662576687	NA	NA	NA	NA	NA	NA	NA	NA	NA	NA	No	NA	HPRC,HGSVC	No	NA	NA	NA	NA	NA	NA
chr6:15189635	chr6-15189635-allele168656-312	INS	311	NA	0.025718608169440244,0.002881844380403458,0.00992063492063492,0.0,0.0	0.0267726	NA	NA	NA	NA	NA	NA	NA	NA	NA	No	NA	HPRC,HGSVC	No	NA	NA	NA	NA	NA	NA
chr6:15189635	chr6-15189635-allele168662-313	INS	312	NA	0.0,0.0,0.003968253968253968,0.0,0.0	0.000224143	NA	NA	NA	NA	NA	NA	NA	NA	NA	No	NA	HPRC,HGSVC	No	NA	NA	NA	NA	NA	NA
chr6:15189641	chr6-15189641-allele168663-1	DEL	131	NA	0.0,0.008645533141210375,0.001984126984126984,0.0019880715705765406,0.010224948875255624	0.00318319	NA	NA	NA	NA	NA	NA	NA	NA	NA	No	NA	HGSVC,1KG-ONT	No	NA	NA	NA	NA	NA	NA
chr6:15189777	chr6-15189777-allele168667-1	DEL	51	NA	0.0,0.0,0.0,0.0009940357852882703,0.0	NA	NA	NA	NA	NA	NA	NA	NA	NA	NA	No	NA	HPRC,1KG-ONT	No	NA	NA	NA	NA	NA	NA
chr6:15189779	chr6-15189779-allele168668-1	DEL	68	NA	0.009077155824508321,0.0,0.008928571428571428,0.0019880715705765406,0.0	0.00349679	NA	NA	NA	NA	NA	NA	NA	NA	NA	No	NA	HPRC,1KG-ONT	No	NA	NA	NA	NA	NA	NA
chr6:15189783	chr6-15189783-allele168669-1	DEL	129	NA	0.0007564296520423601,0.0,0.03670634920634921,0.0019880715705765406,0.006134969325153374	0.00660255	NA	NA	NA	NA	NA	NA	NA	NA	NA	No	NA	HGSVC,1KG-ONT	No	NA	NA	NA	NA	NA	NA
chr6:15189847	chr6-15189847-allele168673-130	INS	129	NA	0.0,0.0,0.0,0.0,0.007157464212678937	0.000778337	NA	NA	NA	NA	NA	NA	NA	NA	NA	No	NA	HPRC,HGSVC,1KG-ONT	No	NA	NA	NA	NA	NA	NA
chr6:15199396	chr6-15199396-allele168783-1	DEL	287	NA	0.018910741301059002,0.001440922190201729,0.0,0.0,0.0	0.032395	NA	NA	NA	NA	NA	NA	NA	NA	NA	No	NA	HPRC,HGSVC,1KG-ONT	No	NA	NA	NA	NA	NA	NA
chr6:15203362	chr6-15203362-allele168837-53	INS	52	NA	0.00529500756429652,0.0,0.00496031746031746,0.0,0.0	0.00272776	NA	NA	NA	NA	NA	NA	NA	NA	NA	No	NA	HPRC,1KG-ONT	No	NA	NA	NA	NA	NA	NA
chr6:15203362	chr6-15203362-allele168848-83	INS	82	NA	0.0,0.010086455331412104,0.0,0.0,0.0	0.000778337	NA	NA	NA	NA	NA	NA	NA	NA	NA	No	NA	HPRC	No	NA	NA	NA	NA	NA	NA
chr6:15221182	chr6-15221182-allele169060-1	DEL	1344	NA	0.0,0.0,0.0,0.0,0.003067484662576687	3.94758e-05	NA	NA	NA	NA	NA	NA	NA	NA	enhancer	No	NA	No	Yes	NA	NA	NA	NA	NA	NA
chr6:15229979	chr6-15229979-allele169177-314	INS	313	NA	0.01664145234493192,0.027377521613832854,0.0,0.002982107355864811,0.0	0.00596267	NA	NA	NA	NA	NA	NA	NA	NA	NA	No	NA	HPRC,HGSVC,1KG-ONT	Yes	NA	NA	NA	NA	NA	NA
chr6:15229979	chr6-15229979-allele169176-315	INS	314	NA	0.025718608169440244,0.08501440922190202,0.000992063492063492,0.033797216699801194,0.02147239263803681	NA	NA	NA	NA	NA	NA	NA	NA	NA	NA	No	NA	HPRC,HGSVC,1KG-ONT	Yes	NA	NA	NA	NA	NA	NA
chr6:15279092	chr6-15279092-allele169755-1	DEL	76	NA	0.2821482602118003,0.020172910662824207,0.00496031746031746,0.0009940357852882703,0.0	0.399684	JARID2(1.0, 0.202)	NA	JARID2(1.0, 0.202)	NA	NA	NA	NA	NA	NA	No	NA	HPRC,HGSVC,1KG-ONT	No	NA	NA	NA	NA	NA	NA
chr6:15283133	chr6-15283133-allele169805-364	INS	363	NA	0.0045385779122541605,0.0,0.0,0.0,0.0	0.00805514	JARID2(1.0, 0.202)	NA	JARID2(1.0, 0.202)	NA	NA	NA	NA	NA	NA	No	NA	No	No	NA	NA	NA	NA	NA	NA
chr6:15283172	chr6-15283172-allele169807-1	DEL	364	NA	0.029500756429652043,0.001440922190201729,0.0,0.0,0.0	0.051676	JARID2(1.0, 0.202)	NA	JARID2(1.0, 0.202)	NA	NA	NA	NA	NA	NA	No	NA	HPRC,HGSVC,1KG-ONT	No	NA	NA	NA	NA	NA	NA
chr6:15415561	chr6-15415561-allele170995-301	INS	300	NA	0.0,0.004322766570605188,0.0,0.008946322067594433,0.003067484662576687	0.0022576	JARID2(1.0, 0.202)	NA	JARID2(1.0, 0.202)	NA	NA	NA	NA	NA	NA	No	NA	HPRC,HGSVC,1KG-ONT	Yes	NA	NA	NA	NA	NA	NA
chr6:15415561	chr6-15415561-allele170994-324	INS	323	NA	0.0,0.0,0.003968253968253968,0.0,0.0	0.000224143	JARID2(1.0, 0.202)	NA	JARID2(1.0, 0.202)	NA	NA	NA	NA	NA	NA	No	NA	HPRC,HGSVC,1KG-ONT	Yes	NA	NA	NA	NA	NA	NA
chr6:15415561	chr6-15415561-allele170993-300	INS	299	NA	0.01664145234493192,0.07060518731988473,0.09027777777777778,0.09940357852882704,0.11247443762781185	0.0429137	JARID2(1.0, 0.202)	NA	JARID2(1.0, 0.202)	NA	NA	NA	NA	NA	NA	No	NA	HPRC,HGSVC,1KG-ONT	Yes	NA	NA	NA	NA	NA	NA
chr6:15415603	chr6-15415603-allele171009-51	INS	50	NA	0.0007564296520423601,0.0,0.0,0.0,0.0	0.000918741	JARID2(1.0, 0.202)	NA	JARID2(1.0, 0.202)	NA	NA	NA	NA	NA	NA	No	NA	HPRC	Yes	NA	NA	NA	NA	NA	NA
chr6:15415619	chr6-15415619-allele171011-101	INS	100	NA	0.036308623298033284,0.004322766570605188,0.001984126984126984,0.0,0.0010224948875255625	0.054019	JARID2(1.0, 0.202)	NA	JARID2(1.0, 0.202)	NA	NA	NA	NA	NA	NA	No	NA	HPRC,HGSVC,1KG-ONT	Yes	NA	NA	NA	NA	NA	NA
chr6:15415619	chr6-15415619-allele171017-51	INS	50	NA	0.0,0.005763688760806916,0.001984126984126984,0.020874751491053677,0.007157464212678937	0.00577913	JARID2(1.0, 0.202)	NA	JARID2(1.0, 0.202)	NA	NA	NA	NA	NA	NA	No	NA	HPRC	Yes	NA	NA	NA	NA	NA	NA
chr6:15415619	chr6-15415619-allele171014-54	INS	53	NA	0.01739788199697428,0.021613832853025938,0.006944444444444444,0.019880715705765408,0.02556237218813906	NA	JARID2(1.0, 0.202)	NA	JARID2(1.0, 0.202)	NA	NA	NA	NA	NA	NA	No	NA	HPRC	Yes	NA	NA	NA	NA	NA	NA
chr6:15415619	chr6-15415619-allele171010-51	INS	50	0.736647	0.22465960665658094,0.3314121037463977,0.31845238095238093,0.2544731610337972,0.3496932515337423	0.0177451	JARID2(1.0, 0.202)	NA	JARID2(1.0, 0.202)	NA	NA	NA	NA	NA	NA	No	NA	HPRC	Yes	NA	Retinal thickness (pixel 72_135)(JARID2, rs2237157, 3E-20, 0.5451657014019277)	Cellulitis of toe(0.63%, 2.82%, 0.22, [0.05;0.97], 0.039366),Diaphragmatic hernia(5.70%, 9.77%, 0.56, [0.32;0.97], 0.039108),Enthesopathy of lower limb(2.85%, 0.75%, 3.87, [1.18;12.67], 0.021082),Hyperlipidemia(37.66%, 30.83%, 1.36, [1.01;1.82], 0.042424),Hypertrophic scar(0.95%, 3.38%, 0.27, [0.08;0.94], 0.037147),Intervertebral disc prolapse(3.80%, 1.13%, 3.46, [1.29;9.31], 0.012631),Keloid scar(0.32%, 2.07%, 0.15, [0.02;1.17], 0.037969),Lymphadenopathy(7.28%, 3.76%, 2.01, [1.09;3.72], 0.034139),Migraine(8.23%, 15.98%, 0.47, [0.3;0.75], 0.001064),Polycystic ovary syndrome(1.27%, 3.57%, 0.35, [0.12;1.03], 0.04993),Respiratory failure(2.22%, 0.56%, 4.0, [1.03;15.56], 0.045352),Rheumatoid arthritis(1.27%, 3.95%, 0.31, [0.11;0.92], 0.03369),Sleep disorder(3.80%, 7.52%, 0.49, [0.25;0.94], 0.037237),Spondylosis(2.85%, 0.75%, 3.87, [1.18;12.67], 0.021082),Tietze's disease(0.95%, 4.51%, 0.2, [0.06;0.68], 0.003844),Umbilical hernia(2.22%, 5.26%, 0.41, [0.18;0.95], 0.032335),Erectile dysfunction(9.09%, 23.85%, 0.32, [0.14;0.73], 0.006436),Secondary erectile dysfunction(7.95%, 19.23%, 0.36, [0.15;0.88], 0.030637)	NA	NA	NA
chr6:15415619	chr6-15415619-allele171016-52	INS	51	NA	0.02798789712556732,0.012968299711815562,0.0,0.004970178926441352,0.005112474437627812	0.0227331	JARID2(1.0, 0.202)	NA	JARID2(1.0, 0.202)	NA	NA	NA	NA	NA	NA	No	NA	HPRC	Yes	NA	NA	NA	NA	NA	NA
chr6:15415625	chr6-15415625-allele171022-51	INS	50	NA	0.03555219364599092,0.002881844380403458,0.0,0.0,0.0	0.0603982	JARID2(1.0, 0.202)	NA	JARID2(1.0, 0.202)	NA	NA	NA	NA	NA	NA	No	NA	HPRC	Yes	NA	NA	NA	NA	NA	NA
chr6:15415636	chr6-15415636-allele171025-57	INS	56	NA	0.0015128593040847202,0.0,0.0,0.002982107355864811,0.00408997955010225	NA	JARID2(1.0, 0.202)	NA	JARID2(1.0, 0.202)	NA	NA	NA	NA	NA	NA	No	NA	HPRC	Yes	NA	NA	NA	NA	NA	NA
chr6:15415637	chr6-15415637-allele171026-54	INS	53	NA	0.0007564296520423601,0.0,0.0,0.0,0.0	0.000918741	JARID2(1.0, 0.202)	NA	JARID2(1.0, 0.202)	NA	NA	NA	NA	NA	NA	No	NA	HPRC	Yes	NA	NA	NA	NA	NA	NA
chr6:15415639	chr6-15415639-allele171027-55	INS	54	NA	0.00680786686838124,0.0,0.0,0.0,0.0	0.0123139	JARID2(1.0, 0.202)	NA	JARID2(1.0, 0.202)	NA	NA	NA	NA	NA	NA	No	NA	HPRC	Yes	NA	NA	NA	NA	NA	NA
chr6:15415647	chr6-15415647-allele171030-52	INS	51	NA	0.0007564296520423601,0.0,0.0,0.0009940357852882703,0.0	NA	JARID2(1.0, 0.202)	NA	JARID2(1.0, 0.202)	NA	NA	NA	NA	NA	NA	No	NA	HPRC	Yes	NA	NA	NA	NA	NA	NA
chr6:15415647	chr6-15415647-allele171031-51	INS	50	NA	0.0007564296520423601,0.001440922190201729,0.000992063492063492,0.0,0.002044989775051125	NA	JARID2(1.0, 0.202)	NA	JARID2(1.0, 0.202)	NA	NA	NA	NA	NA	NA	No	NA	HPRC	Yes	NA	NA	NA	NA	NA	NA
chr6:15415663	chr6-15415663-allele171034-54	INS	53	NA	0.0,0.0,0.00496031746031746,0.0009940357852882703,0.0	0.000593574	JARID2(1.0, 0.202)	NA	JARID2(1.0, 0.202)	NA	NA	NA	NA	NA	NA	No	NA	HPRC	Yes	NA	NA	NA	NA	NA	NA
chr6:15415685	chr6-15415685-allele171037-54	INS	53	NA	0.00832072617246596,0.012968299711815562,0.000992063492063492,0.016898608349900597,0.002044989775051125	NA	JARID2(1.0, 0.202)	NA	JARID2(1.0, 0.202)	NA	NA	NA	NA	NA	NA	No	NA	HPRC	Yes	NA	NA	NA	NA	NA	NA
chr6:15415687	chr6-15415687-allele171039-60	INS	59	NA	0.0,0.004322766570605188,0.0,0.0019880715705765406,0.0010224948875255625	0.000593574	JARID2(1.0, 0.202)	NA	JARID2(1.0, 0.202)	NA	NA	NA	NA	NA	NA	No	NA	HPRC	Yes	NA	NA	NA	NA	NA	NA
chr6:15415697	chr6-15415697-allele171040-53	INS	52	NA	0.01059001512859304,0.01440922190201729,0.007936507936507936,0.005964214711729622,0.0	0.000594462	JARID2(1.0, 0.202)	NA	JARID2(1.0, 0.202)	NA	NA	NA	NA	NA	NA	No	NA	HPRC	Yes	NA	NA	NA	NA	NA	NA
chr6:15418633	chr6-15418633-allele171083-1	DEL	501	NA	0.0022692889561270802,0.0,0.012896825396825396,0.0,0.0	NA	JARID2(1.0, 0.202)	NA	JARID2(1.0, 0.202)	NA	NA	NA	NA	NA	NA	No	NA	No	Yes	NA	NA	NA	NA	NA	NA
chr6:15456878	chr6-15456878-allele171485-55	INS	54	NA	0.0,0.001440922190201729,0.0,0.0,0.0	NA	JARID2(1.0, 0.202)	NA	JARID2(1.0, 0.202)	NA	NA	NA	NA	NA	NA	No	NA	No	No	NA	NA	NA	NA	NA	NA
chr6:15469350	chr6-15469350-allele171636-51	INS	50	NA	0.06959152798789713,0.2507204610951009,0.30853174603174605,0.2047713717693837,0.13701431492842536	0.0753983	JARID2(1.0, 0.202)	NA	JARID2(1.0, 0.202)	NA	NA	NA	NA	NA	NA	No	NA	HPRC,HGSVC	No	NA	NA	NA	NA	NA	NA
chr6:15469352	chr6-15469352-allele171638-72	INS	71	NA	0.0015128593040847202,0.0,0.0,0.0019880715705765406,0.006134969325153374	NA	JARID2(1.0, 0.202)	NA	JARID2(1.0, 0.202)	NA	NA	NA	NA	NA	NA	No	NA	HPRC,HGSVC	No	NA	NA	NA	NA	NA	NA
chr6:15469359	chr6-15469359-allele171653-188	INS	187	NA	0.0007564296520423601,0.0,0.0,0.0,0.0	0.000918741	JARID2(1.0, 0.202)	NA	JARID2(1.0, 0.202)	NA	NA	NA	NA	NA	NA	No	NA	HPRC,HGSVC	No	NA	NA	NA	NA	NA	NA
chr6:15469359	chr6-15469359-allele171652-133	INS	132	NA	0.012859304084720122,0.010086455331412104,0.015873015873015872,0.004970178926441352,0.009202453987730062	NA	JARID2(1.0, 0.202)	NA	JARID2(1.0, 0.202)	NA	NA	NA	NA	NA	NA	No	NA	HPRC,HGSVC,1KG-ONT	No	NA	NA	NA	NA	NA	NA
chr6:15469361	chr6-15469361-allele171670-124	INS	123	NA	0.00529500756429652,0.0,0.0,0.0009940357852882703,0.002044989775051125	0.00451357	JARID2(1.0, 0.202)	NA	JARID2(1.0, 0.202)	NA	NA	NA	NA	NA	NA	No	NA	HPRC,HGSVC,1KG-ONT	No	NA	NA	NA	NA	NA	NA
chr6:15469361	chr6-15469361-allele171663-119	INS	118	NA	0.0015128593040847202,0.0,0.0,0.0,0.0010224948875255625	0.00077342	JARID2(1.0, 0.202)	NA	JARID2(1.0, 0.202)	NA	NA	NA	NA	NA	NA	No	NA	HPRC,HGSVC,1KG-ONT	No	NA	NA	NA	NA	NA	NA
chr6:15469361	chr6-15469361-allele171672-164	INS	163	NA	0.0015128593040847202,0.002881844380403458,0.000992063492063492,0.004970178926441352,0.013292433537832311	0.00135751	JARID2(1.0, 0.202)	NA	JARID2(1.0, 0.202)	NA	NA	NA	NA	NA	NA	No	NA	HPRC,HGSVC	No	NA	NA	NA	NA	NA	NA
chr6:15469361	chr6-15469361-allele171666-76	INS	75	NA	0.006051437216338881,0.0,0.006944444444444444,0.0009940357852882703,0.0010224948875255625	0.00141259	JARID2(1.0, 0.202)	NA	JARID2(1.0, 0.202)	NA	NA	NA	NA	NA	NA	No	NA	HPRC,HGSVC,1KG-ONT	No	NA	NA	NA	NA	NA	NA
chr6:15469361	chr6-15469361-allele171665-68	INS	67	NA	0.0037821482602118004,0.005763688760806916,0.0,0.0,0.0	0.00151308	JARID2(1.0, 0.202)	NA	JARID2(1.0, 0.202)	NA	NA	NA	NA	NA	NA	No	NA	HPRC,HGSVC	No	NA	NA	NA	NA	NA	NA
chr6:15469361	chr6-15469361-allele171656-52	INS	51	NA	0.00680786686838124,0.002881844380403458,0.0,0.002982107355864811,0.0010224948875255625	0.00397144	JARID2(1.0, 0.202)	NA	JARID2(1.0, 0.202)	NA	NA	NA	NA	NA	NA	No	NA	HPRC,HGSVC	No	NA	NA	NA	NA	NA	NA
chr6:15469361	chr6-15469361-allele171671-148	INS	147	NA	0.009833585476550681,0.012968299711815562,0.1111111111111111,0.0268389662027833,0.06237218813905931	0.0249839	JARID2(1.0, 0.202)	NA	JARID2(1.0, 0.202)	NA	NA	NA	NA	NA	NA	No	NA	HPRC,HGSVC,1KG-ONT	No	NA	NA	NA	NA	NA	NA
chr6:15469361	chr6-15469361-allele171674-64	INS	63	NA	0.009077155824508321,0.0,0.0,0.0,0.00408997955010225	0.00946238	JARID2(1.0, 0.202)	NA	JARID2(1.0, 0.202)	NA	NA	NA	NA	NA	NA	No	NA	HPRC,HGSVC	No	NA	NA	NA	NA	NA	NA
chr6:15469361	chr6-15469361-allele171667-92	INS	91	NA	0.00529500756429652,0.0,0.0,0.0,0.0	0.00947665	JARID2(1.0, 0.202)	NA	JARID2(1.0, 0.202)	NA	NA	NA	NA	NA	NA	No	NA	HPRC,HGSVC,1KG-ONT	No	NA	NA	NA	NA	NA	NA
chr6:15469361	chr6-15469361-allele171659-108	INS	107	NA	0.0015128593040847202,0.018731988472622477,0.000992063492063492,0.019880715705765408,0.00408997955010225	0.00436209	JARID2(1.0, 0.202)	NA	JARID2(1.0, 0.202)	NA	NA	NA	NA	NA	NA	No	NA	HPRC,HGSVC,1KG-ONT	No	NA	NA	NA	NA	NA	NA
chr6:15469361	chr6-15469361-allele171658-84	INS	83	NA	0.0022692889561270802,0.002881844380403458,0.012896825396825396,0.0,0.011247443762781187	0.0014759	JARID2(1.0, 0.202)	NA	JARID2(1.0, 0.202)	NA	NA	NA	NA	NA	NA	No	NA	HPRC,HGSVC,1KG-ONT	No	NA	NA	NA	NA	NA	NA
chr6:15469361	chr6-15469361-allele171668-100	INS	99	NA	0.012859304084720122,0.011527377521613832,0.001984126984126984,0.011928429423459244,0.017382413087934562	NA	JARID2(1.0, 0.202)	NA	JARID2(1.0, 0.202)	NA	NA	NA	NA	NA	NA	No	NA	HPRC,HGSVC,1KG-ONT	No	NA	NA	NA	NA	NA	NA
chr6:15469361	chr6-15469361-allele171661-199	INS	198	NA	0.0,0.0,0.0,0.007952286282306162,0.0	0.000963133	JARID2(1.0, 0.202)	NA	JARID2(1.0, 0.202)	NA	NA	NA	NA	NA	NA	No	NA	HPRC,HGSVC	No	NA	NA	NA	NA	NA	NA
chr6:15469361	chr6-15469361-allele171664-65	INS	64	NA	0.0007564296520423601,0.0,0.0,0.0,0.009202453987730062	9.6519e-05	JARID2(1.0, 0.202)	NA	JARID2(1.0, 0.202)	NA	NA	NA	NA	NA	NA	No	NA	HPRC,HGSVC	No	NA	NA	NA	NA	NA	NA
chr6:15469361	chr6-15469361-allele171669-116	INS	115	NA	0.0015128593040847202,0.010086455331412104,0.016865079365079364,0.015904572564612324,0.006134969325153374	0.00578471	JARID2(1.0, 0.202)	NA	JARID2(1.0, 0.202)	NA	NA	NA	NA	NA	NA	No	NA	HPRC,HGSVC,1KG-ONT	No	NA	NA	NA	NA	NA	NA
chr6:15469361	chr6-15469361-allele171660-140	INS	139	NA	0.0113464447806354,0.018731988472622477,0.022817460317460316,0.009940357852882704,0.006134969325153374	NA	JARID2(1.0, 0.202)	NA	JARID2(1.0, 0.202)	NA	NA	NA	NA	NA	NA	No	NA	HPRC,HGSVC,1KG-ONT	No	NA	NA	NA	NA	NA	NA
chr6:15469361	chr6-15469361-allele171657-60	INS	59	NA	0.01739788199697428,0.004322766570605188,0.001984126984126984,0.003976143141153081,0.003067484662576687	0.0137849	JARID2(1.0, 0.202)	NA	JARID2(1.0, 0.202)	NA	NA	NA	NA	NA	NA	No	NA	HPRC,HGSVC	No	NA	NA	NA	NA	NA	NA
chr6:15469363	chr6-15469363-allele171689-72	INS	71	NA	0.0,0.001440922190201729,0.0,0.0019880715705765406,0.0	3.94758e-05	JARID2(1.0, 0.202)	NA	JARID2(1.0, 0.202)	NA	NA	NA	NA	NA	NA	No	NA	HPRC,HGSVC	No	NA	NA	NA	NA	NA	NA
chr6:15469368	chr6-15469368-allele171690-57	INS	56	NA	0.0015128593040847202,0.0,0.003968253968253968,0.0,0.0	NA	JARID2(1.0, 0.202)	NA	JARID2(1.0, 0.202)	NA	NA	NA	NA	NA	NA	No	NA	HPRC,HGSVC	No	NA	NA	NA	NA	NA	NA
chr6:15469368	chr6-15469368-allele171699-56	INS	55	NA	0.0,0.0,0.0,0.0019880715705765406,0.0	NA	JARID2(1.0, 0.202)	NA	JARID2(1.0, 0.202)	NA	NA	NA	NA	NA	NA	No	NA	HPRC,HGSVC	No	NA	NA	NA	NA	NA	NA
chr6:15469368	chr6-15469368-allele171692-54	INS	53	NA	0.006051437216338881,0.0,0.012896825396825396,0.0019880715705765406,0.0010224948875255625	NA	JARID2(1.0, 0.202)	NA	JARID2(1.0, 0.202)	NA	NA	NA	NA	NA	NA	No	NA	HPRC,HGSVC	No	NA	NA	NA	NA	NA	NA
chr6:15469368	chr6-15469368-allele171702-57	INS	56	NA	0.0007564296520423601,0.0,0.0,0.0,0.0	0.000918741	JARID2(1.0, 0.202)	NA	JARID2(1.0, 0.202)	NA	NA	NA	NA	NA	NA	No	NA	HPRC,HGSVC	No	NA	NA	NA	NA	NA	NA
chr6:15469368	chr6-15469368-allele171693-79	INS	78	NA	0.0030257186081694403,0.0,0.0,0.0,0.0	0.00520636	JARID2(1.0, 0.202)	NA	JARID2(1.0, 0.202)	NA	NA	NA	NA	NA	NA	No	NA	HPRC,HGSVC,1KG-ONT	No	NA	NA	NA	NA	NA	NA
chr6:15469368	chr6-15469368-allele171691-56	INS	55	NA	0.0,0.002881844380403458,0.0,0.0019880715705765406,0.0	0.000224143	JARID2(1.0, 0.202)	NA	JARID2(1.0, 0.202)	NA	NA	NA	NA	NA	NA	No	NA	HPRC,HGSVC	No	NA	NA	NA	NA	NA	NA
chr6:15469377	chr6-15469377-allele171705-63	INS	62	NA	0.0030257186081694403,0.0,0.001984126984126984,0.0,0.0	0.00206069	JARID2(1.0, 0.202)	NA	JARID2(1.0, 0.202)	NA	NA	NA	NA	NA	NA	No	NA	HPRC,HGSVC	No	NA	NA	NA	NA	NA	NA
chr6:15469379	chr6-15469379-allele171706-76	INS	75	NA	0.0,0.0,0.000992063492063492,0.0,0.0	NA	JARID2(1.0, 0.202)	NA	JARID2(1.0, 0.202)	NA	NA	NA	NA	NA	NA	No	NA	HPRC,HGSVC,1KG-ONT	No	NA	NA	NA	NA	NA	NA
chr6:15469379	chr6-15469379-allele171707-52	INS	51	NA	0.0,0.001440922190201729,0.001984126984126984,0.009940357852882704,0.003067484662576687	0.00244266	JARID2(1.0, 0.202)	NA	JARID2(1.0, 0.202)	NA	NA	NA	NA	NA	NA	No	NA	HPRC,HGSVC	No	NA	NA	NA	NA	NA	NA
chr6:15469404	chr6-15469404-allele171717-62	INS	61	NA	0.0007564296520423601,0.0,0.0,0.0,0.0	0.000918741	JARID2(1.0, 0.202)	NA	JARID2(1.0, 0.202)	NA	NA	NA	NA	NA	NA	No	NA	HPRC,HGSVC	No	NA	NA	NA	NA	NA	NA
chr6:15469411	chr6-15469411-allele171719-53	INS	52	NA	0.0007564296520423601,0.0,0.0,0.0,0.0	0.000918741	JARID2(1.0, 0.202)	NA	JARID2(1.0, 0.202)	NA	NA	NA	NA	NA	NA	No	NA	HPRC,HGSVC	No	NA	NA	NA	NA	NA	NA
chr6:15666474	chr6-15666474-allele172220-1	DEL	905	NA	0.30786686838124055,0.1484149855907781,0.001984126984126984,0.09244532803180915,0.05521472392638037	0.217209	NA	NA	NA	NA	NA	NA	NA	NA	NA	No	NA	HGSVC,1KG-ONT	Yes	NA	NA	NA	NA	NA	NA
chr6:15688708	chr6-15688708-allele172466-340	INS	339	NA	0.0007564296520423601,0.0,0.0,0.0,0.0	0.000918741	NA	NA	NA	NA	NA	NA	NA	NA	NA	No	NA	HPRC,HGSVC,1KG-ONT	No	NA	NA	NA	NA	NA	NA
chr6:15688708	chr6-15688708-allele172454-335	INS	334	NA	0.0007564296520423601,0.0,0.0,0.009940357852882704,0.006134969325153374	0.00138557	NA	NA	NA	NA	NA	NA	NA	NA	NA	No	NA	HPRC,HGSVC,1KG-ONT	No	NA	NA	NA	NA	NA	NA
chr6:15688708	chr6-15688708-allele172453-318	INS	317	NA	0.009077155824508321,0.001440922190201729,0.0,0.0,0.0	0.0143383	NA	NA	NA	NA	NA	NA	NA	NA	NA	No	NA	HPRC,HGSVC,1KG-ONT	No	NA	NA	NA	NA	NA	NA
chr6:15688708	chr6-15688708-allele172459-317	INS	316	NA	0.0007564296520423601,0.0,0.0,0.0,0.0	0.000918741	NA	NA	NA	NA	NA	NA	NA	NA	NA	No	NA	HPRC,HGSVC,1KG-ONT	No	NA	NA	NA	NA	NA	NA
chr6:15688708	chr6-15688708-allele172452-342	INS	341	NA	0.0416036308623298,0.14265129682997119,0.001984126984126984,0.24950298210735586,0.09611451942740286	0.0337122	NA	NA	NA	NA	NA	NA	NA	NA	NA	No	NA	HPRC,HGSVC,1KG-ONT	No	NA	NA	NA	NA	NA	NA
chr6:15688708	chr6-15688708-allele172451-322	INS	321	NA	0.05597579425113464,0.007204610951008645,0.0,0.0009940357852882703,0.0	0.0883776	NA	NA	NA	NA	NA	NA	NA	NA	NA	No	NA	HPRC,HGSVC,1KG-ONT	No	NA	NA	NA	NA	NA	NA
chr6:15688708	chr6-15688708-allele172465-330	INS	329	NA	0.0030257186081694403,0.0,0.0,0.0,0.0	0.00520636	NA	NA	NA	NA	NA	NA	NA	NA	NA	No	NA	HPRC,HGSVC,1KG-ONT	No	NA	NA	NA	NA	NA	NA
chr6:15688708	chr6-15688708-allele172460-335	INS	334	NA	0.0,0.0,0.0,0.014910536779324055,0.0	0.00212033	NA	NA	NA	NA	NA	NA	NA	NA	NA	No	NA	HPRC,HGSVC,1KG-ONT	No	NA	NA	NA	NA	NA	NA
chr6:15688708	chr6-15688708-allele172456-321	INS	320	NA	0.0015128593040847202,0.004322766570605188,0.0,0.0009940357852882703,0.0	NA	NA	NA	NA	NA	NA	NA	NA	NA	NA	No	NA	HPRC,HGSVC,1KG-ONT	No	NA	NA	NA	NA	NA	NA
chr6:15688708	chr6-15688708-allele172455-314	INS	313	NA	0.0015128593040847202,0.0,0.0,0.0,0.0	0.00234988	NA	NA	NA	NA	NA	NA	NA	NA	NA	No	NA	HPRC,HGSVC,1KG-ONT	No	NA	NA	NA	NA	NA	NA
chr6:15688708	chr6-15688708-allele172469-337	INS	336	NA	0.0,0.0,0.0,0.0019880715705765406,0.0	NA	NA	NA	NA	NA	NA	NA	NA	NA	NA	No	NA	HPRC,HGSVC,1KG-ONT	No	NA	NA	NA	NA	NA	NA
chr6:15688708	chr6-15688708-allele172464-334	INS	333	NA	0.0007564296520423601,0.0,0.0,0.0,0.0	0.000918741	NA	NA	NA	NA	NA	NA	NA	NA	NA	No	NA	HPRC,HGSVC,1KG-ONT	No	NA	NA	NA	NA	NA	NA
chr6:15688708	chr6-15688708-allele172457-336	INS	335	NA	0.0,0.0,0.0,0.011928429423459244,0.006134969325153374	0.00281286	NA	NA	NA	NA	NA	NA	NA	NA	NA	No	NA	HPRC,HGSVC,1KG-ONT	No	NA	NA	NA	NA	NA	NA
chr6:15688708	chr6-15688708-allele172458-323	INS	322	NA	0.0045385779122541605,0.0,0.0,0.0,0.0	0.00805514	NA	NA	NA	NA	NA	NA	NA	NA	NA	No	NA	HPRC,HGSVC,1KG-ONT	No	NA	NA	NA	NA	NA	NA
chr6:15693174	chr6-15693174-allele172506-253	INS	252	NA	0.03177004538577912,0.007204610951008645,0.0,0.0,0.0	0.0478085	NA	NA	NA	NA	NA	NA	NA	NA	NA	No	NA	HPRC,HGSVC,1KG-ONT	Yes	NA	NA	NA	NA	NA	NA
chr6:15726132	chr6-15726132-allele172803-127	INS	126	NA	0.02723146747352496,0.002881844380403458,0.0,0.0,0.0	0.0454934	NA	NA	NA	NA	NA	NA	NA	NA	NA	No	NA	HPRC,HGSVC,1KG-ONT	Yes	NA	NA	NA	NA	NA	NA
chr6:15726132	chr6-15726132-allele172802-127	INS	126	0.877806	0.2927382753403933,0.2723342939481268,0.001984126984126984,0.3518886679920477,0.1492842535787321	0.031617	NA	NA	NA	NA	NA	NA	NA	NA	NA	No	NA	HPRC,HGSVC,1KG-ONT	Yes	ENSG00000047579.20(2.899061437574191e-08)	NA	NA	NA	NA	NA
chr6:15726212	chr6-15726212-allele172815-128	INS	127	NA	0.0,0.004322766570605188,0.0,0.0,0.0	3.94758e-05	NA	NA	NA	NA	NA	NA	NA	NA	NA	No	NA	HPRC,HGSVC,1KG-ONT	Yes	NA	NA	NA	NA	NA	NA
chr6:15726212	chr6-15726212-allele172812-128	INS	127	NA	0.0037821482602118004,0.0,0.000992063492063492,0.004970178926441352,0.0	0.000545845	NA	NA	NA	NA	NA	NA	NA	NA	NA	No	NA	HPRC,HGSVC,1KG-ONT	Yes	NA	NA	NA	NA	NA	NA
chr6:15726217	chr6-15726217-allele172816-79	INS	78	NA	0.012102874432677761,0.023054755043227664,0.0,0.04572564612326044,0.0010224948875255625	0.000176683	NA	NA	NA	NA	NA	NA	NA	NA	NA	No	NA	HPRC,HGSVC,1KG-ONT	No	NA	NA	NA	NA	NA	NA
chr6:15726229	chr6-15726229-allele172818-92	INS	91	NA	0.006051437216338881,0.0,0.0,0.0,0.0	0.0108963	NA	NA	NA	NA	NA	NA	NA	NA	NA	No	NA	HPRC,HGSVC,1KG-ONT	No	NA	NA	NA	NA	NA	NA
chr6:15726229	chr6-15726229-allele172819-1	DEL	90	NA	0.0037821482602118004,0.0,0.0,0.0,0.0	0.00663171	NA	NA	NA	NA	NA	NA	NA	NA	NA	No	NA	HPRC,1KG-ONT	No	NA	NA	NA	NA	NA	NA
chr6:15726284	chr6-15726284-allele172833-91	INS	90	NA	0.09152798789712557,0.010086455331412104,0.0,0.0009940357852882703,0.0	0.144579	NA	NA	NA	NA	NA	NA	NA	NA	NA	No	NA	HPRC,HGSVC,1KG-ONT	No	NA	NA	NA	NA	NA	NA
chr6:15726310	chr6-15726310-allele172843-86	INS	85	NA	0.0022692889561270802,0.011527377521613832,0.0,0.016898608349900597,0.0	0.0011722	NA	NA	NA	NA	NA	NA	NA	NA	NA	No	NA	HPRC,HGSVC,1KG-ONT	No	NA	NA	NA	NA	NA	NA
chr6:15726351	chr6-15726351-allele172847-96	INS	95	NA	0.0022692889561270802,0.001440922190201729,0.0,0.0,0.0	0.0019853	NA	NA	NA	NA	NA	NA	NA	NA	NA	No	NA	HPRC,HGSVC,1KG-ONT	No	NA	NA	NA	NA	NA	NA
chr6:15726390	chr6-15726390-allele172856-97	INS	96	NA	0.018154311649016642,0.002881844380403458,0.0,0.0,0.0	0.0289991	NA	NA	NA	NA	NA	NA	NA	NA	NA	No	NA	HPRC,HGSVC,1KG-ONT	Yes	NA	NA	NA	NA	NA	NA
chr6:15726425	chr6-15726425-allele172857-91	INS	90	NA	0.00529500756429652,0.001440922190201729,0.0,0.0,0.0	0.00736694	NA	NA	NA	NA	NA	NA	NA	NA	NA	No	NA	HPRC,HGSVC,1KG-ONT	Yes	NA	NA	NA	NA	NA	NA
chr6:15744511	chr6-15744511-allele173086-69	INS	68	NA	0.046898638426626324,0.05187319884726225,0.0744047619047619,0.14910536779324055,0.16462167689161555	0.0251294	NA	NA	NA	NA	NA	NA	NA	NA	NA	No	NA	HPRC,HGSVC,1KG-ONT	No	NA	NA	NA	NA	NA	NA
chr6:15744511	chr6-15744511-allele173087-97	INS	96	NA	0.0,0.0,0.000992063492063492,0.003976143141153081,0.0	0.000203029	NA	NA	NA	NA	NA	NA	NA	NA	NA	No	NA	HPRC,HGSVC,1KG-ONT	No	NA	NA	NA	NA	NA	NA
chr6:15744511	chr6-15744511-allele173088-57	INS	56	NA	0.00680786686838124,0.012968299711815562,0.0,0.0,0.0	0.00203246	NA	NA	NA	NA	NA	NA	NA	NA	NA	No	NA	HPRC,HGSVC	No	NA	NA	NA	NA	NA	NA
chr6:15744511	chr6-15744511-allele173090-1	DEL	84	NA	0.1059001512859304,0.04178674351585014,0.000992063492063492,0.040755467196819085,0.050102249488752554	0.0523864	NA	NA	NA	NA	NA	NA	NA	NA	NA	No	NA	HPRC,HGSVC,1KG-ONT	No	NA	NA	NA	NA	NA	NA
chr6:15744511	chr6-15744511-allele173089-85	INS	84	NA	0.023449319213313162,0.002881844380403458,0.0,0.013916500994035786,0.009202453987730062	0.0119307	NA	NA	NA	NA	NA	NA	NA	NA	NA	No	NA	HPRC,HGSVC,1KG-ONT	No	NA	NA	NA	NA	NA	NA
chr6:15744518	chr6-15744518-allele173093-1	DEL	56	NA	0.11043872919818457,0.01440922190201729,0.002976190476190476,0.0,0.0	0.166522	NA	NA	NA	NA	NA	NA	NA	NA	NA	No	NA	HPRC,HGSVC	No	NA	NA	NA	NA	NA	NA
chr6:15754600	chr6-15754600-allele173218-331	INS	330	NA	0.00680786686838124,0.001440922190201729,0.0,0.005964214711729622,0.009202453987730062	0.000101224	NA	NA	NA	NA	NA	NA	NA	NA	enhancer	No	NA	HPRC,HGSVC,1KG-ONT	Yes	NA	NA	NA	NA	NA	NA
chr6:15754600	chr6-15754600-allele173217-312	INS	311	NA	0.0007564296520423601,0.0,0.0,0.0,0.0	0.000918741	NA	NA	NA	NA	NA	NA	NA	NA	enhancer	No	NA	HPRC,HGSVC,1KG-ONT	Yes	NA	NA	NA	NA	NA	NA
chr6:15853597	chr6-15853597-allele174025-55	INS	54	NA	0.0,0.0,0.0,0.0,0.0010224948875255625	NA	NA	NA	NA	NA	NA	NA	NA	NA	NA	No	NA	No	No	NA	NA	NA	NA	NA	NA
chr6:15873929	chr6-15873929-allele174222-345	INS	344	NA	0.0007564296520423601,0.0,0.0,0.0,0.0	0.000918741	NA	NA	NA	NA	NA	NA	NA	NA	NA	No	NA	No	Yes	NA	NA	NA	NA	NA	NA
chr6:15983844	chr6-15983844-allele175149-1	DEL	162	NA	0.007564296520423601,0.0,0.0,0.0,0.0	0.0137297	NA	NA	NA	NA	NA	NA	NA	NA	NA	No	NA	HPRC,HGSVC,1KG-ONT	No	NA	NA	NA	NA	NA	NA
chr6:15983844	chr6-15983844-allele175148-1	DEL	54	NA	0.0680786686838124,0.007204610951008645,0.0,0.0,0.0	0.111014	NA	NA	NA	NA	NA	NA	NA	NA	NA	No	NA	HPRC,HGSVC,1KG-ONT	No	NA	NA	NA	NA	NA	NA
chr6:15983892	chr6-15983892-allele175152-1	DEL	243	NA	0.0,0.01729106628242075,0.09722222222222222,0.0,0.016359918200409	0.0229314	NA	NA	NA	NA	NA	NA	NA	NA	NA	No	NA	HPRC,HGSVC,1KG-ONT	No	NA	NA	NA	NA	NA	NA
chr6:15983919	chr6-15983919-allele175154-1	DEL	216	NA	0.06278366111951589,0.010086455331412104,0.0,0.0009940357852882703,0.0	0.0964195	NA	NA	NA	NA	NA	NA	NA	NA	NA	No	NA	HPRC,HGSVC,1KG-ONT	No	NA	NA	NA	NA	NA	NA
chr6:15984053	chr6-15984053-allele175156-1	DEL	189	NA	0.046142208774583963,0.043227665706051875,0.008928571428571428,0.027833001988071572,0.02044989775051125	0.00829643	NA	NA	NA	NA	NA	NA	NA	NA	NA	No	NA	HPRC,HGSVC,1KG-ONT	No	NA	NA	NA	NA	NA	NA
chr6:15984054	chr6-15984054-allele175157-1	DEL	81	NA	0.07337367624810892,0.01729106628242075,0.00992063492063492,0.040755467196819085,0.034764826175869123	0.0287009	NA	NA	NA	NA	NA	NA	NA	NA	NA	No	NA	HPRC,HGSVC,1KG-ONT	No	NA	NA	NA	NA	NA	NA
chr6:15984081	chr6-15984081-allele175158-1	DEL	54	NA	0.049924357034795766,0.004322766570605188,0.0,0.003976143141153081,0.0	0.0760827	NA	NA	NA	NA	NA	NA	NA	NA	NA	No	NA	HPRC,HGSVC,1KG-ONT	No	NA	NA	NA	NA	NA	NA
chr6:15984107	chr6-15984107-allele175159-1	DEL	135	NA	0.0007564296520423601,0.001440922190201729,0.000992063492063492,0.0,0.00408997955010225	NA	NA	NA	NA	NA	NA	NA	NA	NA	NA	No	NA	HPRC,HGSVC,1KG-ONT	No	NA	NA	NA	NA	NA	NA
chr6:15984135	chr6-15984135-allele175162-1	DEL	108	NA	0.00832072617246596,0.002881844380403458,0.0,0.0,0.0	0.0110972	NA	NA	NA	NA	NA	NA	NA	NA	NA	No	NA	HPRC,HGSVC,1KG-ONT	No	NA	NA	NA	NA	NA	NA
chr6:15984161	chr6-15984161-allele175164-1	DEL	54	NA	0.0007564296520423601,0.005763688760806916,0.0,0.0019880715705765406,0.0	NA	NA	NA	NA	NA	NA	NA	NA	NA	NA	No	NA	HPRC,HGSVC,1KG-ONT	No	NA	NA	NA	NA	NA	NA
chr6:15984243	chr6-15984243-allele175170-82	INS	81	NA	0.006051437216338881,0.011527377521613832,0.0,0.0268389662027833,0.005112474437627812	0.000704516	NA	NA	NA	NA	NA	NA	NA	NA	NA	No	NA	HPRC,HGSVC	Yes	NA	NA	NA	NA	NA	NA
chr6:15984243	chr6-15984243-allele175171-55	INS	54	NA	0.07639939485627836,0.02881844380403458,0.015873015873015872,0.040755467196819085,0.03578732106339468	0.0250842	NA	NA	NA	NA	NA	NA	NA	NA	NA	No	NA	HPRC	Yes	NA	NA	NA	NA	NA	NA
chr6:15984260	chr6-15984260-allele175174-1	DEL	64	NA	0.06278366111951589,0.005763688760806916,0.0,0.0,0.0	0.103952	NA	NA	NA	NA	NA	NA	NA	NA	NA	No	NA	HPRC,HGSVC,1KG-ONT	No	NA	NA	NA	NA	NA	NA
chr6:15984264	chr6-15984264-allele175175-1	DEL	107	NA	0.0113464447806354,0.0,0.0,0.0,0.0	0.0207802	NA	NA	NA	NA	NA	NA	NA	NA	NA	No	NA	HPRC,HGSVC,1KG-ONT	No	NA	NA	NA	NA	NA	NA
chr6:15984275	chr6-15984275-allele175177-1	DEL	58	NA	0.03252647503782148,0.24639769452449567,0.11011904761904762,0.3697813121272366,0.18813905930470348	0.120753	NA	NA	NA	NA	NA	NA	NA	NA	NA	No	NA	HPRC,HGSVC,1KG-ONT	No	NA	NA	NA	NA	NA	NA
chr6:15984380	chr6-15984380-allele175185-1	DEL	63	NA	0.0007564296520423601,0.0,0.0,0.0,0.0	0.000918741	NA	NA	NA	NA	NA	NA	NA	NA	NA	No	NA	HPRC,HGSVC,1KG-ONT	No	NA	NA	NA	NA	NA	NA
chr6:16004627	chr6-16004627-allele175358-975	INS	974	NA	0.00529500756429652,0.001440922190201729,0.0,0.0019880715705765406,0.0	0.00451357	NA	NA	NA	NA	NA	NA	NA	NA	NA	No	NA	HGSVC,1KG-ONT	Yes	NA	NA	NA	NA	NA	NA
chr6:16099573	chr6-16099573-allele176199-333	INS	332	NA	0.038577912254160365,0.012968299711815562,0.0,0.027833001988071572,0.002044989775051125	0.0213888	NA	NA	NA	NA	NA	NA	NA	NA	NA	No	NA	HPRC,HGSVC,1KG-ONT	Yes	NA	NA	NA	NA	NA	NA
chr6:16099576	chr6-16099576-allele176200-393	INS	392	NA	0.09228441754916793,0.11815561959654179,0.03571428571428571,0.08449304174950298,0.08077709611451943	0.00117573	NA	NA	NA	NA	NA	NA	NA	NA	NA	No	NA	HPRC,HGSVC,1KG-ONT	Yes	NA	NA	NA	NA	NA	NA
chr6:16099576	chr6-16099576-allele176201-351	INS	350	NA	0.07337367624810892,0.1440922190201729,0.2152777777777778,0.12027833001988071,0.09815950920245399	0.0223901	NA	NA	NA	NA	NA	NA	NA	NA	NA	No	NA	HPRC,HGSVC,1KG-ONT	Yes	NA	NA	NA	NA	NA	NA
chr6:16099579	chr6-16099579-allele176202-407	INS	406	NA	0.04311649016641452,0.09221902017291066,0.047619047619047616,0.03777335984095427,0.03680981595092025	3.41219e-05	NA	NA	NA	NA	NA	NA	NA	NA	NA	No	NA	HPRC,HGSVC,1KG-ONT	Yes	NA	NA	NA	NA	NA	NA
chr6:16099582	chr6-16099582-allele176209-389	INS	388	NA	0.0,0.008645533141210375,0.0,0.0,0.0	0.000422056	NA	NA	NA	NA	NA	NA	NA	NA	NA	No	NA	HPRC,HGSVC,1KG-ONT	Yes	NA	NA	NA	NA	NA	NA
chr6:16099582	chr6-16099582-allele176207-348	INS	347	NA	0.0007564296520423601,0.0,0.0,0.0,0.0	0.000918741	NA	NA	NA	NA	NA	NA	NA	NA	NA	No	NA	HPRC,HGSVC,1KG-ONT	Yes	NA	NA	NA	NA	NA	NA
chr6:16099582	chr6-16099582-allele176210-363	INS	362	NA	0.0015128593040847202,0.0,0.0,0.0,0.0	0.00234988	NA	NA	NA	NA	NA	NA	NA	NA	NA	No	NA	HPRC,HGSVC,1KG-ONT	Yes	NA	NA	NA	NA	NA	NA
chr6:16099585	chr6-16099585-allele176220-351	INS	350	NA	0.0,0.005763688760806916,0.0,0.0,0.0	0.000224143	NA	NA	NA	NA	NA	NA	NA	NA	NA	No	NA	HPRC,HGSVC,1KG-ONT	Yes	NA	NA	NA	NA	NA	NA
chr6:16099585	chr6-16099585-allele176222-395	INS	394	NA	0.0,0.001440922190201729,0.0,0.0,0.0	NA	NA	NA	NA	NA	NA	NA	NA	NA	NA	No	NA	HPRC,HGSVC,1KG-ONT	Yes	NA	NA	NA	NA	NA	NA
chr6:16099585	chr6-16099585-allele176217-383	INS	382	NA	0.03252647503782148,0.08645533141210375,0.037698412698412696,0.07455268389662027,0.044989775051124746	0.0065022	NA	NA	NA	NA	NA	NA	NA	NA	NA	No	NA	HPRC,HGSVC,1KG-ONT	Yes	NA	NA	NA	NA	NA	NA
chr6:16099588	chr6-16099588-allele176224-279	INS	278	NA	0.0022692889561270802,0.001440922190201729,0.0,0.0,0.0	0.0019853	NA	NA	NA	NA	NA	NA	NA	NA	NA	No	NA	HPRC,HGSVC,1KG-ONT	Yes	NA	NA	NA	NA	NA	NA
chr6:16099594	chr6-16099594-allele176229-371	INS	370	NA	0.06429652042360061,0.025936599423631124,0.02976190476190476,0.07256461232604373,0.05725971370143149	0.00215893	NA	NA	NA	NA	NA	NA	NA	NA	NA	No	NA	HPRC,HGSVC,1KG-ONT	Yes	NA	NA	NA	NA	NA	NA
chr6:16099594	chr6-16099594-allele176230-313	INS	312	NA	0.0007564296520423601,0.002881844380403458,0.0,0.0019880715705765406,0.0010224948875255625	NA	NA	NA	NA	NA	NA	NA	NA	NA	NA	No	NA	HPRC,HGSVC,1KG-ONT	Yes	NA	NA	NA	NA	NA	NA
chr6:16099594	chr6-16099594-allele176233-374	INS	373	NA	0.0007564296520423601,0.0,0.0,0.0,0.0	0.000918741	NA	NA	NA	NA	NA	NA	NA	NA	NA	No	NA	HPRC,HGSVC,1KG-ONT	Yes	NA	NA	NA	NA	NA	NA
chr6:16099597	chr6-16099597-allele176236-371	INS	370	NA	0.0007564296520423601,0.0,0.0,0.0,0.0	0.000918741	NA	NA	NA	NA	NA	NA	NA	NA	NA	No	NA	HPRC,HGSVC,1KG-ONT	Yes	NA	NA	NA	NA	NA	NA
chr6:16099613	chr6-16099613-allele176261-380	INS	379	NA	0.0,0.0,0.000992063492063492,0.0,0.0	NA	NA	NA	NA	NA	NA	NA	NA	NA	NA	No	NA	HPRC,HGSVC,1KG-ONT	Yes	NA	NA	NA	NA	NA	NA
chr6:16099613	chr6-16099613-allele176258-389	INS	388	NA	0.0022692889561270802,0.0,0.0,0.0,0.0	0.00377908	NA	NA	NA	NA	NA	NA	NA	NA	NA	No	NA	HPRC,HGSVC,1KG-ONT	Yes	NA	NA	NA	NA	NA	NA
chr6:16099624	chr6-16099624-allele176286-352	INS	351	NA	0.0,0.0,0.0,0.0,0.0081799591002045	0.000834484	NA	NA	NA	NA	NA	NA	NA	NA	NA	No	NA	HPRC,HGSVC,1KG-ONT	Yes	NA	NA	NA	NA	NA	NA
chr6:16099624	chr6-16099624-allele176287-352	INS	351	NA	0.0007564296520423601,0.0,0.0,0.0,0.0	0.000918741	NA	NA	NA	NA	NA	NA	NA	NA	NA	No	NA	HPRC,HGSVC,1KG-ONT	Yes	NA	NA	NA	NA	NA	NA
chr6:16099624	chr6-16099624-allele176281-352	INS	351	NA	0.0,0.001440922190201729,0.0,0.0019880715705765406,0.0	3.94758e-05	NA	NA	NA	NA	NA	NA	NA	NA	NA	No	NA	HPRC,HGSVC,1KG-ONT	Yes	NA	NA	NA	NA	NA	NA
chr6:16099624	chr6-16099624-allele176273-259	INS	258	NA	0.0007564296520423601,0.0,0.0,0.0,0.0	0.000918741	NA	NA	NA	NA	NA	NA	NA	NA	NA	No	NA	HPRC,HGSVC	Yes	NA	NA	NA	NA	NA	NA
chr6:16099624	chr6-16099624-allele176267-361	INS	360	NA	0.015128593040847202,0.01729106628242075,0.006944444444444444,0.004970178926441352,0.00408997955010225	0.0024544	NA	NA	NA	NA	NA	NA	NA	NA	NA	No	NA	HPRC,HGSVC,1KG-ONT	Yes	NA	NA	NA	NA	NA	NA
chr6:16099624	chr6-16099624-allele176289-346	INS	345	NA	0.0,0.0,0.002976190476190476,0.0,0.0	3.94758e-05	NA	NA	NA	NA	NA	NA	NA	NA	NA	No	NA	HPRC,HGSVC,1KG-ONT	Yes	NA	NA	NA	NA	NA	NA
chr6:16099625	chr6-16099625-allele176299-382	INS	381	NA	0.0,0.005763688760806916,0.0,0.006958250497017893,0.00408997955010225	0.0022576	NA	NA	NA	NA	NA	NA	NA	NA	NA	No	NA	HPRC,HGSVC,1KG-ONT	Yes	NA	NA	NA	NA	NA	NA
chr6:16099625	chr6-16099625-allele176297-388	INS	387	NA	0.0007564296520423601,0.0,0.0,0.0,0.0	0.000918741	NA	NA	NA	NA	NA	NA	NA	NA	NA	No	NA	HPRC,HGSVC,1KG-ONT	Yes	NA	NA	NA	NA	NA	NA
chr6:16099625	chr6-16099625-allele176296-391	INS	390	NA	0.0007564296520423601,0.0,0.0,0.0,0.0	0.000918741	NA	NA	NA	NA	NA	NA	NA	NA	NA	No	NA	HPRC,HGSVC,1KG-ONT	Yes	NA	NA	NA	NA	NA	NA
chr6:16099625	chr6-16099625-allele176294-397	INS	396	NA	0.0015128593040847202,0.0,0.0,0.0,0.0	0.00234988	NA	NA	NA	NA	NA	NA	NA	NA	NA	No	NA	HPRC,HGSVC,1KG-ONT	Yes	NA	NA	NA	NA	NA	NA
chr6:16099625	chr6-16099625-allele176292-385	INS	384	NA	0.0007564296520423601,0.0,0.0,0.0,0.0010224948875255625	NA	NA	NA	NA	NA	NA	NA	NA	NA	NA	No	NA	HPRC,HGSVC,1KG-ONT	Yes	NA	NA	NA	NA	NA	NA
chr6:16099625	chr6-16099625-allele176295-391	INS	390	NA	0.0,0.002881844380403458,0.0,0.007952286282306162,0.0	0.00133282	NA	NA	NA	NA	NA	NA	NA	NA	NA	No	NA	HPRC,HGSVC,1KG-ONT	Yes	NA	NA	NA	NA	NA	NA
chr6:16099625	chr6-16099625-allele176303-400	INS	399	NA	0.0,0.001440922190201729,0.012896825396825396,0.0,0.0	0.00199905	NA	NA	NA	NA	NA	NA	NA	NA	NA	No	NA	HPRC,HGSVC,1KG-ONT	Yes	NA	NA	NA	NA	NA	NA
chr6:16099629	chr6-16099629-allele176307-307	INS	306	NA	0.0007564296520423601,0.0,0.0,0.0,0.0	0.000918741	NA	NA	NA	NA	NA	NA	NA	NA	NA	No	NA	HPRC,HGSVC,1KG-ONT	Yes	NA	NA	NA	NA	NA	NA
chr6:16099632	chr6-16099632-allele176309-336	INS	335	NA	0.00529500756429652,0.005763688760806916,0.0,0.005964214711729622,0.0010224948875255625	0.000233267	NA	NA	NA	NA	NA	NA	NA	NA	NA	No	NA	HPRC,HGSVC,1KG-ONT	Yes	NA	NA	NA	NA	NA	NA
chr6:16099641	chr6-16099641-allele176314-481	INS	480	NA	0.028744326777609682,0.0,0.000992063492063492,0.0,0.0	0.0503104	NA	NA	NA	NA	NA	NA	NA	NA	NA	No	NA	HPRC,HGSVC,1KG-ONT	Yes	NA	NA	NA	NA	NA	NA
chr6:16099641	chr6-16099641-allele176315-434	INS	433	NA	0.0,0.0,0.000992063492063492,0.0,0.0	NA	NA	NA	NA	NA	NA	NA	NA	NA	NA	No	NA	HPRC,HGSVC,1KG-ONT	Yes	NA	NA	NA	NA	NA	NA
chr6:16099643	chr6-16099643-allele176319-393	INS	392	NA	0.0,0.0,0.001984126984126984,0.0,0.0	NA	NA	NA	NA	NA	NA	NA	NA	NA	NA	No	NA	HPRC,HGSVC,1KG-ONT	Yes	NA	NA	NA	NA	NA	NA
chr6:16099643	chr6-16099643-allele176318-396	INS	395	NA	0.0,0.0,0.0,0.0009940357852882703,0.0	NA	NA	NA	NA	NA	NA	NA	NA	NA	NA	No	NA	HPRC,HGSVC,1KG-ONT	Yes	NA	NA	NA	NA	NA	NA
chr6:16099658	chr6-16099658-allele176322-312	INS	311	NA	0.007564296520423601,0.005763688760806916,0.0,0.0,0.0	0.00698807	NA	NA	NA	NA	NA	NA	NA	NA	NA	No	NA	HPRC,HGSVC,1KG-ONT	Yes	NA	NA	NA	NA	NA	NA
chr6:16099659	chr6-16099659-allele176323-325	INS	324	NA	0.009077155824508321,0.020172910662824207,0.0,0.030815109343936383,0.00408997955010225	0.000231052	NA	NA	NA	NA	NA	NA	NA	NA	NA	No	NA	HPRC,HGSVC,1KG-ONT	Yes	NA	NA	NA	NA	NA	NA
chr6:16099660	chr6-16099660-allele176325-354	INS	353	NA	0.023449319213313162,0.0,0.0,0.005964214711729622,0.0	0.0313221	NA	NA	NA	NA	NA	NA	NA	NA	NA	No	NA	HPRC,HGSVC,1KG-ONT	Yes	NA	NA	NA	NA	NA	NA
chr6:16099663	chr6-16099663-allele176331-318	INS	317	NA	0.0,0.0,0.006944444444444444,0.0,0.0	0.000778337	NA	NA	NA	NA	NA	NA	NA	NA	NA	No	NA	HPRC,HGSVC,1KG-ONT	Yes	NA	NA	NA	NA	NA	NA
chr6:16099672	chr6-16099672-allele176341-455	INS	454	NA	0.0037821482602118004,0.001440922190201729,0.0,0.0,0.0	0.00462462	NA	NA	NA	NA	NA	NA	NA	NA	NA	No	NA	HPRC,HGSVC,1KG-ONT	Yes	NA	NA	NA	NA	NA	NA
chr6:16099678	chr6-16099678-allele176345-194	INS	193	NA	0.0007564296520423601,0.0,0.0,0.0,0.0	0.000918741	NA	NA	NA	NA	NA	NA	NA	NA	NA	No	NA	HPRC,HGSVC	Yes	NA	NA	NA	NA	NA	NA
chr6:16099695	chr6-16099695-allele176347-300	INS	299	NA	0.0022692889561270802,0.0,0.0,0.0,0.0	0.00377908	NA	NA	NA	NA	NA	NA	NA	NA	NA	No	NA	HPRC,HGSVC,1KG-ONT	Yes	NA	NA	NA	NA	NA	NA
chr6:16099716	chr6-16099716-allele176353-348	INS	347	NA	0.01361573373676248,0.012968299711815562,0.005952380952380952,0.008946322067594433,0.007157464212678937	0.000867953	NA	NA	NA	NA	NA	NA	NA	NA	NA	No	NA	HPRC,HGSVC,1KG-ONT	Yes	NA	NA	NA	NA	NA	NA
chr6:16099716	chr6-16099716-allele176352-378	INS	377	NA	0.02798789712556732,0.03890489913544669,0.04563492063492063,0.06958250497017893,0.046012269938650305	0.00564999	NA	NA	NA	NA	NA	NA	NA	NA	NA	No	NA	HPRC,HGSVC,1KG-ONT	Yes	NA	NA	NA	NA	NA	NA
chr6:16099752	chr6-16099752-allele176366-329	INS	328	NA	0.0007564296520423601,0.0,0.0,0.0,0.0	0.000918741	NA	NA	NA	NA	NA	NA	NA	NA	NA	No	NA	HPRC,HGSVC,1KG-ONT	No	NA	NA	NA	NA	NA	NA
chr6:16099767	chr6-16099767-allele176381-126	INS	125	NA	0.0030257186081694403,0.0,0.0,0.0,0.0	0.00520636	NA	NA	NA	NA	NA	NA	NA	NA	NA	No	NA	HPRC,HGSVC	No	NA	NA	NA	NA	NA	NA
chr6:16099778	chr6-16099778-allele176391-116	INS	115	NA	0.00529500756429652,0.0,0.0,0.0,0.0	0.00947665	NA	NA	NA	NA	NA	NA	NA	NA	NA	No	NA	HPRC,HGSVC	No	NA	NA	NA	NA	NA	NA
chr6:16099817	chr6-16099817-allele176423-110	INS	109	NA	0.0007564296520423601,0.0,0.0,0.0,0.0	0.000918741	NA	NA	NA	NA	NA	NA	NA	NA	NA	No	NA	HPRC,HGSVC	No	NA	NA	NA	NA	NA	NA
chr6:16099817	chr6-16099817-allele176424-107	INS	106	NA	0.0,0.0,0.003968253968253968,0.0,0.0	0.000224143	NA	NA	NA	NA	NA	NA	NA	NA	NA	No	NA	HPRC,HGSVC	No	NA	NA	NA	NA	NA	NA
chr6:16099904	chr6-16099904-allele176490-90	INS	89	NA	0.0030257186081694403,0.001440922190201729,0.0,0.0,0.0	0.00328379	NA	NA	NA	NA	NA	NA	NA	NA	NA	No	NA	HPRC,HGSVC	No	NA	NA	NA	NA	NA	NA
chr6:16134926	chr6-16134926-allele176789-6076	INS	6075	NA	0.0007564296520423601,0.002881844380403458,0.0,0.007952286282306162,0.0	0.000360376	MYLIP(6.1794e-05, 0.786)	NA	NA	NA	NA	NA	NA	NA	NA	No	NA	No	Yes	NA	NA	NA	NA	NA	NA
chr6:16217983	chr6-16217983-allele177539-322	INS	321	NA	0.0007564296520423601,0.0,0.0,0.0,0.0	0.000918741	NA	NA	NA	NA	NA	NA	NA	NA	NA	No	NA	No	Yes	NA	NA	NA	NA	NA	NA
chr6:16218185	chr6-16218185-allele177544-1	DEL	51	NA	0.030257186081694403,0.008645533141210375,0.0,0.0019880715705765406,0.0	0.0400453	NA	NA	NA	NA	NA	NA	NA	NA	NA	No	NA	HPRC,HGSVC	No	NA	NA	NA	NA	NA	NA
chr6:16265584	chr6-16265584-allele178123-1	DEL	97	NA	0.0030257186081694403,0.03602305475504323,0.001984126984126984,0.036779324055666,0.007157464212678937	0.00837359	GMPR(5.9177e-06, 1.218)	NA	NA	NA	NA	NA	NA	NA	NA	No	NA	HPRC,HGSVC,1KG-ONT	Yes	NA	NA	NA	NA	NA	NA
chr6:16266086	chr6-16266086-allele178131-1	DEL	50	0.958861	0.6331316187594553,0.4207492795389049,0.8283730158730159,0.3389662027833002,0.6032719836400818	0.010818	GMPR(5.9177e-06, 1.218)	NA	NA	NA	NA	NA	NA	NA	NA	No	NA	HPRC,HGSVC,1KG-ONT	Yes	ENSG00000137198.10(0.0036657626230120663)	Mean corpuscular hemoglobin concentration(GMPR, rs7752579, 3E-8, 0.5489893007162887),Cerebrospinal fluid inosine levels(GMPR, rs9477074, 2E-11, 0.5477344175662532),Mean corpuscular hemoglobin(GMPR, rs9477074, 4E-18, 0.5477344175662532),Mean corpuscular volume(GMPR, rs9477074, 5E-12, 0.5477344175662532),Metabolite levels(GMPR, rs9477074, 3E-14, 0.5477344175662532),Hemoglobin concentration(GMPR, rs6459467, 3E-10, 0.5095000400269873),Hemoglobin levels(GMPR, rs6459467, 8E-21, 0.5095000400269873),hemoglobin (mean, inv-norm transformed)(GMPR, rs6459467, 2E-12, 0.5095000400269873),Hyper-haemoglobinised percentage of red cells(GMPR, rs6459467, 2E-14, 0.5095000400269873),Hypoxanthine levels(GMPR, rs6459467, 2E-16, 0.5095000400269873),Mean corpuscular hemoglobin(GMPR, rs6459467, 2E-59, 0.5095000400269873),Mean corpuscular hemoglobin concentration(GMPR, rs6459467, 4E-27, 0.5095000400269873),mean corpuscular hemoglobin concentration (MCHC, minimum, inv-norm transformed)(GMPR, rs6459467, 1E-38, 0.5095000400269873),mean corpuscular hemoglobin concentration (MCHC, minimum, inv-norm transformed)(GMPR, rs6459467, 4E-52, 0.5095000400269873),Red blood cell forward scatter(GMPR, rs6459467, 1E-17, 0.5095000400269873),Reticulocyte haemoglobin equivalent(GMPR, rs6459467, 4E-20, 0.5095000400269873),Xanthosine levels(GMPR, rs6459467, 1E-18, 0.5095000400269873),GMP reductase 1 levels(GMPR, rs2327958, 5E-5404, 0.5109349317757368),GMP reductase 2 levels(GMPR, rs2327958, 9E-234, 0.5109349317757368),Hemoglobin concentration(GMPR, rs2327958, 2E-27, 0.5109349317757368),Mean corpuscular volume(GMPR, rs2327958, 6E-142, 0.5109349317757368),Red cell distribution width(GMPR, rs2327958, 2E-18, 0.5109349317757368),Xanthosine levels(GMPR, rs2327958, 6E-14, 0.5109349317757368),Hemoglobin concentration(GMPR, rs1042391, 2E-28, 0.5112001765493842),Hemoglobin concentration(GMPR, rs1042391, 3E-9, 0.5112001765493842),JT interval(GMPR, rs1042391, 1E-25, 0.5112001765493842),Mean corpuscular hemoglobin concentration(GMPR, rs1042391, 2E-13, 0.5112001765493842),Mean corpuscular hemoglobin concentration(GMPR, rs1042391, 2E-70, 0.5112001765493842),Mean corpuscular hemoglobin concentration(GMPR, rs1042391, 3E-56, 0.5112001765493842),Mean corpuscular hemoglobin concentration(GMPR, rs1042391, 4E-76, 0.5112001765493842),mean corpuscular hemoglobin concentration (MCHC, maximum, inv-norm transformed)(GMPR, rs1042391, 9E-50, 0.5112001765493842),mean corpuscular hemoglobin concentration (MCHC, mean, inv-norm transformed)(GMPR, rs1042391, 4E-56, 0.5112001765493842),mean corpuscular hemoglobin concentration (MCHC, mean, inv-norm transformed)(GMPR, rs1042391, 6E-88, 0.5112001765493842),Mean corpuscular volume(GMPR, rs1042391, 1E-65, 0.5112001765493842),Red blood cell haemoglobin equivalent(GMPR, rs1042391, 9E-18, 0.5112001765493842),Reticulocyte side fluorescence(GMPR, rs1042391, 1E-11, 0.5112001765493842),Immature reticulocyte forward scatter(GMPR, rs7765828, 4E-18, 0.5088449708088497),Mean corpuscular hemoglobin(GMPR, rs7765828, 1E-186, 0.5088449708088497),Mean corpuscular hemoglobin(GMPR, rs7765828, 2E-160, 0.5088449708088497),Mean corpuscular hemoglobin(GMPR, rs7765828, 3E-139, 0.5088449708088497),Mean corpuscular hemoglobin(GMPR, rs7765828, 4E-26, 0.5088449708088497),Mean corpuscular hemoglobin(GMPR, rs7765828, 9E-204, 0.5088449708088497),mean corpuscular hemoglobin (MCH, maximum, inv-norm transformed)(GMPR, rs7765828, 4E-12, 0.5088449708088497),mean corpuscular hemoglobin (MCH, maximum, inv-norm transformed)(GMPR, rs7765828, 7E-80, 0.5088449708088497),mean corpuscular hemoglobin (MCH, mean, inv-norm transformed)(GMPR, rs7765828, 1E-82, 0.5088449708088497),mean corpuscular hemoglobin (MCH, mean, inv-norm transformed)(GMPR, rs7765828, 5E-14, 0.5088449708088497),mean corpuscular hemoglobin (MCH, minimum, inv-norm transformed)(GMPR, rs7765828, 2E-11, 0.5088449708088497),mean corpuscular hemoglobin (MCH, minimum, inv-norm transformed)(GMPR, rs7765828, 7E-71, 0.5088449708088497),Mean corpuscular volume(GMPR, rs7765828, 1E-90, 0.5088449708088497),Mean corpuscular volume(GMPR, rs7765828, 4E-152, 0.5088449708088497),mean corpuscular volume (MCV, maximum, inv-norm transformed)(GMPR, rs7765828, 3E-43, 0.5088449708088497),mean corpuscular volume (MCV, mean, inv-norm transformed)(GMPR, rs7765828, 6E-47, 0.5088449708088497),mean corpuscular volume (MCV, minimum, inv-norm transformed)(GMPR, rs7765828, 1E-41, 0.5088449708088497),QT interval(GMPR, rs7765828, 3E-10, 0.5088449708088497),Red blood cell count(GMPR, rs7765828, 5E-22, 0.5088449708088497),Red blood cell count(GMPR, rs7765828, 6E-17, 0.5088449708088497),Red blood cell count(GMPR, rs7765828, 6E-23, 0.5088449708088497),Reticulocyte forward scatter(GMPR, rs7765828, 2E-20, 0.5088449708088497)	Bacterial enteritis of intestine(1.30%, 4.46%, 0.28, [0.1;0.77], 0.016822),Benign essential hypertension(13.46%, 21.02%, 0.58, [0.38;0.91], 0.024561),Benign neoplasm of sigmoid colon(2.03%, 5.73%, 0.34, [0.14;0.8], 0.024048),Bursitis of right shoulder(0.72%, 3.18%, 0.22, [0.06;0.78], 0.023218),Dysmenorrhea(4.05%, 12.10%, 0.31, [0.17;0.57], 0.000306),Genital herpes simplex(1.30%, 3.82%, 0.33, [0.12;0.95], 0.04233),Genitourinary tract hemorrhage(7.96%, 15.29%, 0.48, [0.29;0.8], 0.008922),Herpes simplex without complication(1.74%, 5.10%, 0.33, [0.13;0.82], 0.019509),Herpesvirus infection(1.30%, 5.10%, 0.25, [0.09;0.65], 0.00624),Hyperglycemia(7.81%, 1.91%, 4.35, [1.34;14.1], 0.004525),Hypersomnia(4.78%, 10.83%, 0.41, [0.22;0.76], 0.00744),Hypertensive retinopathy(1.01%, 3.82%, 0.26, [0.09;0.78], 0.020085),IgE-mediated allergic asthma(2.17%, 5.73%, 0.37, [0.16;0.85], 0.02793),Kidney stone(3.33%, 8.28%, 0.38, [0.19;0.77], 0.013372),Labor and delivery complicated by fetal heart rate anomaly(1.01%, 3.82%, 0.26, [0.09;0.78], 0.020085),Localized enlarged lymph nodes(3.76%, 8.92%, 0.4, [0.2;0.78], 0.010842),Melena(2.17%, 8.28%, 0.25, [0.11;0.53], 0.00054),Metabolic syndrome X(2.03%, 5.10%, 0.39, [0.16;0.94], 0.045822),Mild hyperemesis gravidarum(1.30%, 3.82%, 0.33, [0.12;0.95], 0.04233),Mild intermittent asthma(7.09%, 13.38%, 0.49, [0.29;0.85], 0.015057),Peripheral venous insufficiency(4.78%, 1.27%, 3.89, [0.92;16.37], 0.045678),Seasonal allergic rhinitis(7.53%, 12.74%, 0.56, [0.32;0.96], 0.039592),Sleep disorder(5.07%, 10.83%, 0.44, [0.24;0.81], 0.00978),Snapping thumb syndrome(0.72%, 3.18%, 0.22, [0.06;0.78], 0.023218),Spinal stenosis of lumbosacral region(0.87%, 3.18%, 0.27, [0.08;0.88], 0.036314),Ureteric stone(1.01%, 3.82%, 0.26, [0.09;0.78], 0.020085),Urticaria(3.91%, 8.92%, 0.42, [0.21;0.81], 0.012764),Inflammation of cervix(1.00%, 4.31%, 0.23, [0.06;0.79], 0.024967),Benign prostatic hyperplasia without outflow obstruction(6.01%, 17.14%, 0.31, [0.11;0.9], 0.036379)	NA	NA	NA
chr6:16266086	chr6-16266086-allele178132-1	DEL	75	NA	0.2443267776096823,0.0345821325648415,0.0744047619047619,0.02286282306163022,0.050102249488752554	0.193764	GMPR(5.9177e-06, 1.218)	NA	NA	NA	NA	NA	NA	NA	NA	No	NA	HPRC,HGSVC,1KG-ONT	Yes	NA	NA	NA	NA	NA	NA
chr6:16266336	chr6-16266336-allele178138-55	INS	54	NA	0.009833585476550681,0.01585014409221902,0.000992063492063492,0.017892644135188866,0.03680981595092025	0.00155166	GMPR(5.9177e-06, 1.218)	NA	NA	NA	NA	NA	NA	NA	NA	No	NA	HPRC,HGSVC,1KG-ONT	No	NA	NA	NA	NA	NA	NA
chr6:16266336	chr6-16266336-allele178139-54	INS	53	NA	0.04311649016641452,0.001440922190201729,0.0,0.0,0.003067484662576687	0.0697923	GMPR(5.9177e-06, 1.218)	NA	NA	NA	NA	NA	NA	NA	NA	No	NA	HPRC,HGSVC,1KG-ONT	No	NA	NA	NA	NA	NA	NA
chr6:16266336	chr6-16266336-allele178140-107	INS	106	NA	0.0022692889561270802,0.0,0.0,0.0,0.0	0.00377908	GMPR(5.9177e-06, 1.218)	NA	NA	NA	NA	NA	NA	NA	NA	No	NA	HPRC	No	NA	NA	NA	NA	NA	NA
chr6:16266338	chr6-16266338-allele178142-1	DEL	53	NA	0.0,0.020172910662824207,0.011904761904761904,0.0,0.014314928425357873	0.00686785	GMPR(5.9177e-06, 1.218)	NA	NA	NA	NA	NA	NA	NA	NA	No	NA	HPRC,HGSVC,1KG-ONT	No	NA	NA	NA	NA	NA	NA
chr6:16266338	chr6-16266338-allele178144-54	INS	53	NA	0.00680786686838124,0.01585014409221902,0.000992063492063492,0.017892644135188866,0.03374233128834356	0.00317603	GMPR(5.9177e-06, 1.218)	NA	NA	NA	NA	NA	NA	NA	NA	No	NA	HPRC,HGSVC,1KG-ONT	No	NA	NA	NA	NA	NA	NA
chr6:16266338	chr6-16266338-allele178141-107	INS	106	NA	0.025718608169440244,0.002881844380403458,0.054563492063492064,0.0,0.003067484662576687	0.00188017	GMPR(5.9177e-06, 1.218)	NA	NA	NA	NA	NA	NA	NA	NA	No	NA	HPRC	No	NA	NA	NA	NA	NA	NA
chr6:16266420	chr6-16266420-allele178149-105	INS	104	NA	0.0,0.0,0.05257936507936508,0.0,0.002044989775051125	0.00962869	GMPR(5.9177e-06, 1.218)	NA	NA	NA	NA	NA	NA	NA	NA	No	NA	HPRC	No	NA	NA	NA	NA	NA	NA
chr6:16266420	chr6-16266420-allele178148-103	INS	102	NA	0.0015128593040847202,0.0,0.0,0.0,0.0	0.00234988	GMPR(5.9177e-06, 1.218)	NA	NA	NA	NA	NA	NA	NA	NA	No	NA	HPRC	No	NA	NA	NA	NA	NA	NA
chr6:16266420	chr6-16266420-allele178147-52	INS	51	NA	0.21482602118003025,0.012968299711815562,0.0496031746031746,0.004970178926441352,0.012269938650306749	0.240636	GMPR(5.9177e-06, 1.218)	NA	NA	NA	NA	NA	NA	NA	NA	No	NA	HPRC,HGSVC,1KG-ONT	No	NA	NA	NA	NA	NA	NA
chr6:16347368	chr6-16347368-allele178759-161	INS	160	NA	0.12859304084720122,0.018731988472622477,0.000992063492063492,0.004970178926441352,0.002044989775051125	0.18243	ATXN1(1.0, 0.264)	ATXN1(1.0, 0.264)	NA	NA	NA	NA	NA	NA	NA	No	NA	HPRC,HGSVC,1KG-ONT	No	NA	NA	NA	NA	NA	NA
chr6:16417453	chr6-16417453-allele179225-164	INS	163	NA	0.015128593040847202,0.001440922190201729,0.0,0.0019880715705765406,0.00408997955010225	0.01566	ATXN1(1.0, 0.264)	ATXN1(1.0, 0.264)	NA	NA	NA	NA	NA	NA	NA	No	NA	HPRC,HGSVC,1KG-ONT	Yes	NA	NA	NA	NA	NA	NA
chr6:16417453	chr6-16417453-allele179224-165	INS	164	NA	0.023449319213313162,0.01585014409221902,0.034722222222222224,0.03578528827037773,0.16257668711656442	0.0164254	ATXN1(1.0, 0.264)	ATXN1(1.0, 0.264)	NA	NA	NA	NA	NA	NA	NA	No	NA	HPRC,HGSVC,1KG-ONT	Yes	NA	NA	NA	NA	NA	NA
chr6:16417453	chr6-16417453-allele179227-163	INS	162	NA	0.0015128593040847202,0.0,0.0,0.0,0.0	0.00234988	ATXN1(1.0, 0.264)	ATXN1(1.0, 0.264)	NA	NA	NA	NA	NA	NA	NA	No	NA	HPRC,HGSVC,1KG-ONT	Yes	NA	NA	NA	NA	NA	NA
chr6:16444980	chr6-16444980-allele179518-1	DEL	484	NA	0.0007564296520423601,0.0,0.0,0.0,0.0	0.000918741	ATXN1(1.0, 0.264)	ATXN1(1.0, 0.264)	NA	NA	NA	NA	NA	NA	NA	No	NA	HPRC	Yes	NA	NA	NA	NA	NA	NA
chr6:16480176	chr6-16480176-allele179811-56	INS	55	NA	0.0,0.007204610951008645,0.0,0.008946322067594433,0.003067484662576687	0.00262774	ATXN1(1.0, 0.264)	ATXN1(1.0, 0.264)	NA	NA	NA	NA	NA	NA	NA	No	NA	HPRC,HGSVC,1KG-ONT	No	NA	NA	NA	NA	NA	NA
chr6:16494078	chr6-16494078-allele179953-1	DEL	58	NA	0.0037821482602118004,0.0,0.0,0.0,0.0	0.00663171	ATXN1(1.0, 0.264)	ATXN1(1.0, 0.264)	NA	NA	NA	NA	NA	NA	NA	No	NA	1KG-ONT	No	NA	NA	NA	NA	NA	NA
chr6:16562451	chr6-16562451-allele180323-56	INS	55	NA	0.0,0.001440922190201729,0.0,0.0,0.0	NA	ATXN1(1.0, 0.264)	ATXN1(1.0, 0.264)	NA	NA	NA	NA	NA	NA	NA	No	NA	HPRC,HGSVC,1KG-ONT	Yes	NA	NA	NA	NA	NA	NA
chr6:16562451	chr6-16562451-allele180317-51	INS	50	NA	0.14069591527987896,0.01585014409221902,0.0,0.0019880715705765406,0.0	0.213868	ATXN1(1.0, 0.264)	ATXN1(1.0, 0.264)	NA	NA	NA	NA	NA	NA	NA	No	NA	HPRC,HGSVC,1KG-ONT	Yes	NA	NA	NA	NA	NA	NA
chr6:16562453	chr6-16562453-allele180329-67	INS	66	NA	0.0007564296520423601,0.0,0.0,0.0,0.0	0.000918741	ATXN1(1.0, 0.264)	ATXN1(1.0, 0.264)	NA	NA	NA	NA	NA	NA	NA	No	NA	HPRC,HGSVC,1KG-ONT	Yes	NA	NA	NA	NA	NA	NA
chr6:16562453	chr6-16562453-allele180327-61	INS	60	NA	0.009833585476550681,0.0,0.0,0.0,0.0	0.0179657	ATXN1(1.0, 0.264)	ATXN1(1.0, 0.264)	NA	NA	NA	NA	NA	NA	NA	No	NA	HPRC,HGSVC,1KG-ONT	Yes	NA	NA	NA	NA	NA	NA
chr6:16562453	chr6-16562453-allele180344-61	INS	60	NA	0.006051437216338881,0.0,0.0,0.0,0.0	0.0108963	ATXN1(1.0, 0.264)	ATXN1(1.0, 0.264)	NA	NA	NA	NA	NA	NA	NA	No	NA	HPRC,HGSVC,1KG-ONT	Yes	NA	NA	NA	NA	NA	NA
chr6:16562453	chr6-16562453-allele180345-51	INS	50	NA	0.00680786686838124,0.0,0.0,0.0,0.0	0.0123139	ATXN1(1.0, 0.264)	ATXN1(1.0, 0.264)	NA	NA	NA	NA	NA	NA	NA	No	NA	HPRC,HGSVC,1KG-ONT	Yes	NA	NA	NA	NA	NA	NA
chr6:16562453	chr6-16562453-allele180328-56	INS	55	NA	0.11649016641452345,0.012968299711815562,0.0,0.0009940357852882703,0.0	0.181234	ATXN1(1.0, 0.264)	ATXN1(1.0, 0.264)	NA	NA	NA	NA	NA	NA	NA	No	NA	HPRC,HGSVC,1KG-ONT	Yes	NA	NA	NA	NA	NA	NA
chr6:16613852	chr6-16613852-allele180992-1112	INS	1111	NA	0.009833585476550681,0.001440922190201729,0.000992063492063492,0.002982107355864811,0.0010224948875255625	0.00835456	ATXN1(1.0, 0.264)	ATXN1(1.0, 0.264)	NA	NA	NA	NA	NA	NA	NA	No	NA	HPRC,HGSVC	No	NA	NA	NA	NA	NA	NA
chr6:16613852	chr6-16613852-allele180993-1	DEL	1111	NA	0.0022692889561270802,0.004322766570605188,0.0,0.002982107355864811,0.002044989775051125	NA	ATXN1(1.0, 0.264)	ATXN1(1.0, 0.264)	NA	NA	NA	NA	NA	NA	NA	No	NA	HPRC,HGSVC,1KG-ONT	No	NA	NA	NA	NA	NA	NA
chr6:16614300	chr6-16614300-allele181000-323	INS	322	NA	0.01664145234493192,0.002881844380403458,0.0,0.0,0.0	0.0262368	ATXN1(1.0, 0.264)	ATXN1(1.0, 0.264)	NA	NA	NA	NA	NA	NA	NA	No	NA	HPRC	Yes	NA	NA	NA	NA	NA	NA
chr6:16616557	chr6-16616557-allele181039-57	INS	56	NA	0.019667170953101363,0.007204610951008645,0.000992063492063492,0.011928429423459244,0.003067484662576687	0.00992812	ATXN1(1.0, 0.264)	ATXN1(1.0, 0.264)	NA	NA	NA	NA	NA	NA	NA	No	NA	HPRC,HGSVC	Yes	NA	NA	NA	NA	NA	NA
chr6:16709280	chr6-16709280-allele181557-1	DEL	303	NA	0.0015128593040847202,0.0,0.0,0.0,0.0	0.00234988	ATXN1(1.0, 0.264)	ATXN1(1.0, 0.264)	NA	NA	NA	NA	NA	NA	NA	No	NA	No	Yes	NA	NA	NA	NA	NA	NA
chr6:16858236	chr6-16858236-allele182491-57	INS	56	NA	0.0015128593040847202,0.0,0.0,0.0,0.0	0.00234988	NA	NA	NA	NA	NA	NA	NA	NA	NA	No	ID=chr6_16858234_16858286;MOTIFS=AGGA;STRUC=(AGGA)n	HGSVC,1KG-ONT	Yes	NA	NA	NA	NA	NA	NA
chr6:16858236	chr6-16858236-allele182490-53	INS	52	NA	0.028744326777609682,0.011527377521613832,0.010912698412698412,0.017892644135188866,0.02044989775051125	0.00420242	NA	NA	NA	NA	NA	NA	NA	NA	NA	No	ID=chr6_16858234_16858286;MOTIFS=AGGA;STRUC=(AGGA)n	HGSVC,1KG-ONT	Yes	NA	NA	NA	NA	NA	NA
chr6:16858240	chr6-16858240-allele182500-53	INS	52	NA	0.0007564296520423601,0.0,0.0,0.0,0.0	0.000918741	NA	NA	NA	NA	NA	NA	NA	NA	NA	No	ID=chr6_16858234_16858286;MOTIFS=AGGA;STRUC=(AGGA)n	HGSVC,1KG-ONT	Yes	NA	NA	NA	NA	NA	NA
chr6:16860216	chr6-16860216-allele182525-1	DEL	2001	NA	0.0015128593040847202,0.0,0.0,0.0,0.0	0.00234988	NA	NA	NA	NA	NA	NA	NA	NA	NA	No	NA	HGSVC,1KG-ONT	Yes	NA	NA	NA	NA	NA	NA
chr6:16881047	chr6-16881047-allele182740-325	INS	324	NA	0.029500756429652043,0.001440922190201729,0.0,0.0,0.0010224948875255625	0.0495876	NA	NA	NA	NA	NA	NA	NA	NA	NA	No	NA	HPRC,HGSVC,1KG-ONT	Yes	NA	NA	NA	NA	NA	NA
chr6:16884734	chr6-16884734-allele182765-1	DEL	1128	NA	0.0264750378214826,0.1786743515850144,0.2718253968253968,0.1749502982107356,0.10736196319018405	0.0953378	NA	NA	NA	NA	NA	NA	NA	NA	NA	No	NA	HPRC,HGSVC,1KG-ONT	Yes	NA	NA	NA	NA	NA	NA
chr6:16950620	chr6-16950620-allele183464-630	INS	629	NA	0.060514372163388806,0.023054755043227664,0.02976190476190476,0.042743538767395624,0.06237218813905931	0.00394697	NA	NA	NA	NA	NA	NA	NA	NA	NA	No	NA	HGSVC,1KG-ONT	No	NA	NA	NA	NA	NA	NA
chr6:16950620	chr6-16950620-allele183465-611	INS	610	0.819557	0.49016641452344933,0.24495677233429394,0.3382936507936508,0.23161033797216699,0.2832310838445808	0.095768	NA	NA	NA	NA	NA	NA	NA	NA	NA	No	NA	HGSVC,1KG-ONT	No	NA	Systemic lupus erythematosus(ATXN1-AS1 - STMND1, rs10807602, 2E-8, 0.6135823206016449)	Benign neoplasm of skin of trunk(3.61%, 1.15%, 3.23, [1.08;9.62], 0.028216),Chronic nonalcoholic liver disease(1.80%, 4.30%, 0.41, [0.18;0.95], 0.036022),Deficiency of macronutrients(0.80%, 2.87%, 0.27, [0.09;0.88], 0.027058),Ingrowing nail(2.40%, 5.44%, 0.43, [0.21;0.89], 0.025109),Intervertebral disc prolapse(3.01%, 0.86%, 3.57, [1.03;12.44], 0.049717),Keloid scar(0.60%, 2.58%, 0.23, [0.06;0.85], 0.033753),Lumbar radiculopathy(10.02%, 5.44%, 1.93, [1.12;3.34], 0.021006),Lumbar spondylosis(13.03%, 7.16%, 1.94, [1.2;3.15], 0.006458),Lumbar spondylosis with myelopathy(4.01%, 1.43%, 2.87, [1.07;7.73], 0.037457),Pruritic disorder(3.41%, 6.88%, 0.48, [0.25;0.9], 0.023008),Schizophrenia(0.40%, 2.29%, 0.17, [0.04;0.81], 0.01927),Sjögren's syndrome(0.80%, 2.87%, 0.27, [0.09;0.88], 0.027058),Supraventricular tachycardia(1.40%, 3.72%, 0.37, [0.15;0.93], 0.037235),Tenosynovitis(2.00%, 0.29%, 7.12, [0.91;55.85], 0.031854),Verruca vulgaris(5.41%, 2.01%, 2.8, [1.2;6.49], 0.01264)	NA	NA	NA
chr6:17010493	chr6-17010493-allele183991-62	INS	61	0.987372	0.046142208774583963,0.26512968299711814,0.2113095238095238,0.2504970178926441,0.3425357873210634	0.134973	NA	NA	NA	NA	NA	NA	NA	NA	NA	No	NA	HPRC,HGSVC,1KG-ONT	Yes	NA	Generalized epilepsy(ATXN1-AS1 - STMND1, rs68082256, 2E-9, 0.566502022345516),Genetic generalized epilepsy(ATXN1-AS1 - STMND1, rs68082256, 5E-8, 0.566502022345516),Smoking initiation(ATXN1-AS1 - STMND1, rs66664020, 4E-12, 0.9834254237495914),Smoking initiation(ATXN1-AS1 - STMND1, rs10498687, 3E-12, 0.9834254237495914),Smoking initiation(ATXN1-AS1 - STMND1, rs10498687, 3E-9, 0.9834254237495914),Depression(ATXN1-AS1 - STMND1, rs12661596, 5E-9, 0.9812304720043311),Major depressive disorder (broad)(ATXN1-AS1 - STMND1, rs12661596, 4E-8, 0.9812304720043311),Major depressive disorder(ATXN1-AS1 - STMND1, rs4980365, 7E-12, 0.7562886768939434)	Acanthosis nigricans(4.31%, 0.96%, 4.67, [1.46;14.96], 0.015701),Autonomic neuropathy due to type 2 diabetes mellitus(3.45%, 0.82%, 4.32, [1.2;15.55], 0.036111),Degeneration of lumbar intervertebral disc(0.86%, 6.28%, 0.13, [0.02;0.95], 0.014266),Gastroesophageal reflux disease(12.93%, 21.72%, 0.54, [0.3;0.95], 0.034698),Genitourinary tract hemorrhage(14.66%, 8.47%, 1.86, [1.04;3.3], 0.039281),Hypothyroidism(12.93%, 7.24%, 1.9, [1.03;3.5], 0.042971),Lumbar radiculopathy(2.59%, 9.02%, 0.27, [0.08;0.87], 0.016335),Mononeuritis(0.86%, 4.78%, 0.17, [0.02;1.28], 0.04844),Ocular hypertension(0.86%, 4.92%, 0.17, [0.02;1.24], 0.048401),Osteoporosis(0.86%, 5.33%, 0.16, [0.02;1.14], 0.032176),Peripheral nerve disease(0.86%, 5.19%, 0.16, [0.02;1.17], 0.032273),Pneumonia(1.72%, 6.69%, 0.25, [0.06;1.02], 0.034521),Prolapsed lumbar intervertebral disc(0.86%, 4.78%, 0.17, [0.02;1.28], 0.04844),Pure hypercholesterolemia(7.76%, 16.26%, 0.43, [0.21;0.88], 0.017091),Spinal stenosis of lumbar region(1.72%, 7.10%, 0.23, [0.06;0.96], 0.023516),Tinea corporis(4.31%, 1.37%, 3.25, [1.09;9.69], 0.04237)	NA	NA	NA
chr6:17053263	chr6-17053263-allele184481-58	INS	57	NA	0.0030257186081694403,0.0,0.0,0.0,0.0010224948875255625	0.00328379	NA	NA	NA	NA	NA	NA	NA	NA	NA	No	NA	No	Yes	NA	NA	NA	NA	NA	NA
chr6:17094082	chr6-17094082-allele184805-57	INS	56	NA	0.0015128593040847202,0.0,0.0,0.0,0.0	0.00234988	NA	NA	NA	NA	NA	NA	NA	NA	NA	No	NA	HPRC	Yes	NA	NA	NA	NA	NA	NA
chr6:17094082	chr6-17094082-allele184806-98	INS	97	NA	0.00529500756429652,0.0,0.0,0.0,0.0	0.00947665	NA	NA	NA	NA	NA	NA	NA	NA	NA	No	NA	HPRC,HGSVC,1KG-ONT	Yes	NA	NA	NA	NA	NA	NA
chr6:17094082	chr6-17094082-allele184810-52	INS	51	NA	0.009833585476550681,0.007204610951008645,0.12103174603174603,0.0019880715705765406,0.018404907975460124	0.0139218	NA	NA	NA	NA	NA	NA	NA	NA	NA	No	NA	HPRC	Yes	NA	NA	NA	NA	NA	NA
chr6:17094082	chr6-17094082-allele184807-105	INS	104	NA	0.01588502269288956,0.001440922190201729,0.0,0.0,0.0	0.0269135	NA	NA	NA	NA	NA	NA	NA	NA	NA	No	NA	HPRC,HGSVC,1KG-ONT	Yes	NA	NA	NA	NA	NA	NA
chr6:17094082	chr6-17094082-allele184812-65	INS	64	NA	0.0007564296520423601,0.0,0.0,0.0,0.0	0.000918741	NA	NA	NA	NA	NA	NA	NA	NA	NA	No	NA	HPRC	Yes	NA	NA	NA	NA	NA	NA
chr6:17094082	chr6-17094082-allele184811-58	INS	57	NA	0.009077155824508321,0.0,0.0,0.0,0.0	0.0165556	NA	NA	NA	NA	NA	NA	NA	NA	NA	No	NA	HPRC	Yes	NA	NA	NA	NA	NA	NA
chr6:17175580	chr6-17175580-allele185390-69	INS	68	NA	0.00832072617246596,0.0,0.0,0.0,0.0	0.0151436	NA	NA	NA	NA	NA	NA	NA	NA	NA	No	NA	HPRC,HGSVC,1KG-ONT	Yes	NA	NA	NA	NA	NA	NA
chr6:17175580	chr6-17175580-allele185386-53	INS	52	NA	0.03328290468986384,0.03314121037463977,0.04563492063492063,0.010934393638170975,0.0081799591002045	0.001152	NA	NA	NA	NA	NA	NA	NA	NA	NA	No	NA	HPRC,HGSVC,1KG-ONT	Yes	NA	NA	NA	NA	NA	NA
chr6:17175580	chr6-17175580-allele185391-73	INS	72	NA	0.0015128593040847202,0.001440922190201729,0.001984126984126984,0.0,0.0	NA	NA	NA	NA	NA	NA	NA	NA	NA	NA	No	NA	HPRC,HGSVC,1KG-ONT	Yes	NA	NA	NA	NA	NA	NA
chr6:17175580	chr6-17175580-allele185388-61	INS	60	NA	0.01059001512859304,0.004322766570605188,0.007936507936507936,0.0,0.0	0.00529545	NA	NA	NA	NA	NA	NA	NA	NA	NA	No	NA	HPRC,HGSVC,1KG-ONT	Yes	NA	NA	NA	NA	NA	NA
chr6:17175580	chr6-17175580-allele185387-57	INS	56	NA	0.018910741301059002,0.001440922190201729,0.017857142857142856,0.006958250497017893,0.006134969325153374	0.00407729	NA	NA	NA	NA	NA	NA	NA	NA	NA	No	NA	HPRC,HGSVC,1KG-ONT	Yes	NA	NA	NA	NA	NA	NA
chr6:17175580	chr6-17175580-allele185389-65	INS	64	NA	0.00832072617246596,0.0,0.0,0.0,0.0	0.0151436	NA	NA	NA	NA	NA	NA	NA	NA	NA	No	NA	HPRC,HGSVC,1KG-ONT	Yes	NA	NA	NA	NA	NA	NA
chr6:17196046	chr6-17196046-allele185537-1	DEL	4347	NA	0.0015128593040847202,0.0,0.0,0.0,0.0	0.00234988	NA	NA	NA	NA	NA	NA	NA	NA	NA	No	NA	HGSVC	Yes	NA	NA	NA	NA	NA	NA
chr6:17204597	chr6-17204597-allele185622-140	INS	139	NA	0.01588502269288956,0.0,0.0,0.0,0.0	0.0291307	NA	NA	NA	NA	NA	NA	NA	NA	NA	No	NA	1KG-ONT	Yes	NA	NA	NA	NA	NA	NA
chr6:17249722	chr6-17249722-allele186002-441	INS	440	NA	0.049924357034795766,0.05187319884726225,0.023809523809523808,0.05864811133200795,0.03169734151329243	0.000511284	NA	NA	NA	NA	NA	NA	NA	NA	NA	No	NA	HPRC,HGSVC,1KG-ONT	Yes	NA	NA	NA	NA	NA	NA
chr6:17249723	chr6-17249723-allele186018-438	INS	437	NA	0.0007564296520423601,0.0,0.00496031746031746,0.0,0.0	NA	NA	NA	NA	NA	NA	NA	NA	NA	NA	No	NA	HPRC,HGSVC,1KG-ONT	Yes	NA	NA	NA	NA	NA	NA
chr6:17249723	chr6-17249723-allele186006-438	INS	437	NA	0.019667170953101363,0.004322766570605188,0.0,0.0009940357852882703,0.0	0.028001	NA	NA	NA	NA	NA	NA	NA	NA	NA	No	NA	HPRC,HGSVC,1KG-ONT	Yes	NA	NA	NA	NA	NA	NA
chr6:17249723	chr6-17249723-allele186003-445	INS	444	NA	0.0030257186081694403,0.0,0.0,0.0019880715705765406,0.0	0.00206069	NA	NA	NA	NA	NA	NA	NA	NA	NA	No	NA	HPRC,HGSVC,1KG-ONT	Yes	NA	NA	NA	NA	NA	NA
chr6:17249723	chr6-17249723-allele186010-438	INS	437	NA	0.00680786686838124,0.0,0.0,0.0019880715705765406,0.0	0.00840062	NA	NA	NA	NA	NA	NA	NA	NA	NA	No	NA	HPRC,HGSVC,1KG-ONT	Yes	NA	NA	NA	NA	NA	NA
chr6:17249723	chr6-17249723-allele186011-438	INS	437	NA	0.0037821482602118004,0.001440922190201729,0.0,0.0,0.0	0.00462462	NA	NA	NA	NA	NA	NA	NA	NA	NA	No	NA	HPRC,HGSVC,1KG-ONT	Yes	NA	NA	NA	NA	NA	NA
chr6:17249723	chr6-17249723-allele186007-438	INS	437	NA	0.009077155824508321,0.008645533141210375,0.0,0.0,0.0	0.00720493	NA	NA	NA	NA	NA	NA	NA	NA	NA	No	NA	HPRC,HGSVC,1KG-ONT	Yes	NA	NA	NA	NA	NA	NA
chr6:17249723	chr6-17249723-allele186009-438	INS	437	NA	0.006051437216338881,0.0,0.0,0.0,0.0	0.0108963	NA	NA	NA	NA	NA	NA	NA	NA	NA	No	NA	HPRC,HGSVC,1KG-ONT	Yes	NA	NA	NA	NA	NA	NA
chr6:17249723	chr6-17249723-allele186005-438	INS	437	0.787077	0.27760968229954613,0.5432276657060519,0.6875,0.4761431411530815,0.38548057259713703	0.112055	NA	NA	NA	NA	NA	NA	NA	NA	NA	No	NA	HPRC,HGSVC,1KG-ONT	Yes	NA	Height(STMND1 - RBM24, rs6910248, 6E-10, 0.767862053683562)	NA	NA	NA	NA
chr6:17249723	chr6-17249723-allele186008-438	INS	437	NA	0.0015128593040847202,0.0,0.0,0.0,0.0	0.00234988	NA	NA	NA	NA	NA	NA	NA	NA	NA	No	NA	HPRC,HGSVC,1KG-ONT	Yes	NA	NA	NA	NA	NA	NA
chr6:17249723	chr6-17249723-allele186012-438	INS	437	NA	0.0022692889561270802,0.0,0.0,0.0,0.0	0.00377908	NA	NA	NA	NA	NA	NA	NA	NA	NA	No	NA	HPRC,HGSVC,1KG-ONT	Yes	NA	NA	NA	NA	NA	NA
chr6:17249723	chr6-17249723-allele186004-438	INS	437	0.81266	0.5915279878971256,0.3645533141210375,0.2371031746031746,0.426441351888668,0.556237218813906	0.0722685	NA	NA	NA	NA	NA	NA	NA	NA	NA	No	NA	HPRC,HGSVC,1KG-ONT	Yes	NA	Height(STMND1 - RBM24, rs6910248, 6E-10, 0.8513028951045808),Smoking initiation(STMND1 - RBM24, rs823729, 3E-9, 0.5986197143837436),Smoking initiation(STMND1 - RBM24, rs823729, 4E-9, 0.5986197143837436)	NA	NA	NA	NA
chr6:17252416	chr6-17252416-allele186050-1	DEL	2397	NA	0.0,0.023054755043227664,0.003968253968253968,0.006958250497017893,0.016359918200409	0.00735541	NA	NA	NA	NA	NA	NA	NA	NA	NA	No	NA	HPRC,1KG-ONT	Yes	NA	NA	NA	NA	NA	NA
chr6:17259801	chr6-17259801-allele186147-322	INS	321	NA	0.0015128593040847202,0.0,0.0,0.0,0.0	0.00234988	NA	NA	NA	NA	NA	NA	NA	NA	NA	No	NA	1KG-ONT	Yes	NA	NA	NA	NA	NA	NA
chr6:17265781	chr6-17265781-allele186241-1	DEL	116	NA	0.0,0.004322766570605188,0.012896825396825396,0.0009940357852882703,0.011247443762781187	0.00462902	NA	NA	NA	NA	NA	NA	NA	NA	NA	No	NA	HPRC,1KG-ONT	Yes	NA	NA	NA	NA	NA	NA
chr6:17333486	chr6-17333486-allele186892-1	DEL	77	NA	0.00529500756429652,0.0,0.0,0.0,0.0	0.00947665	NA	NA	NA	NA	NA	NA	NA	NA	NA	No	ID=chr6_17333456_17333500;MOTIFS=TTTA;STRUC=(TTTA)n	No	Yes	NA	NA	NA	NA	NA	NA
chr6:17359461	chr6-17359461-allele187203-867	INS	866	NA	0.0022692889561270802,0.0,0.0,0.0,0.0	0.00377908	NA	NA	NA	NA	NA	NA	NA	NA	NA	No	NA	HPRC,HGSVC	Yes	NA	NA	NA	NA	NA	NA
chr6:17376517	chr6-17376517-allele187405-1	DEL	4530	NA	0.05219364599092285,0.07060518731988473,0.028769841269841268,0.0775347912524851,0.05828220858895705	NA	NA	NA	NA	NA	NA	NA	NA	NA	NA	No	ID=chr6_17377794_17377814;MOTIFS=AC;STRUC=(AC)n	HPRC,HGSVC,1KG-ONT	Yes	NA	NA	NA	NA	NA	NA
chr6:17382680	chr6-17382680-allele187490-1	DEL	76	NA	0.0022692889561270802,0.0446685878962536,0.000992063492063492,0.05069582504970179,0.005112474437627812	0.0124836	NA	NA	NA	NA	NA	NA	NA	NA	NA	No	NA	HPRC,HGSVC,1KG-ONT	No	NA	NA	NA	NA	NA	NA
chr6:17382681	chr6-17382681-allele187491-1	DEL	72	NA	0.17095310136157338,0.01729106628242075,0.04265873015873016,0.004970178926441352,0.0081799591002045	0.186027	NA	NA	NA	NA	NA	NA	NA	NA	NA	No	NA	HPRC,HGSVC,1KG-ONT	No	NA	NA	NA	NA	NA	NA
chr6:17382702	chr6-17382702-allele187497-1	DEL	50	NA	0.47806354009077157,0.5100864553314121,0.5932539682539683,0.40159045725646125,0.418200408997955	NA	NA	NA	NA	NA	NA	NA	NA	NA	NA	No	NA	HPRC,1KG-ONT	No	NA	NA	NA	NA	NA	NA
chr6:17382713	chr6-17382713-allele187511-1	DEL	59	NA	0.015128593040847202,0.0,0.0,0.0,0.0	0.0277836	NA	NA	NA	NA	NA	NA	NA	NA	NA	No	NA	HPRC,HGSVC,1KG-ONT	No	NA	NA	NA	NA	NA	NA
chr6:17416153	chr6-17416153-allele187929-324	INS	323	NA	0.0015128593040847202,0.0,0.0,0.0,0.0	0.00234988	CAP2(0.0030872, 0.763)	NA	NA	NA	NA	NA	NA	NA	NA	No	NA	HPRC,HGSVC,1KG-ONT	No	NA	NA	NA	NA	NA	NA
chr6:17416153	chr6-17416153-allele187926-327	INS	326	NA	0.0,0.023054755043227664,0.005952380952380952,0.002982107355864811,0.015337423312883436	0.00684209	CAP2(0.0030872, 0.763)	NA	NA	NA	NA	NA	NA	NA	NA	No	NA	HPRC,HGSVC,1KG-ONT	No	NA	NA	NA	NA	NA	NA
chr6:17416153	chr6-17416153-allele187930-314	INS	313	NA	0.0015128593040847202,0.001440922190201729,0.0,0.0,0.0	0.00077342	CAP2(0.0030872, 0.763)	NA	NA	NA	NA	NA	NA	NA	NA	No	NA	HPRC,HGSVC,1KG-ONT	No	NA	NA	NA	NA	NA	NA
chr6:17416153	chr6-17416153-allele187927-325	INS	324	NA	0.0007564296520423601,0.0,0.000992063492063492,0.002982107355864811,0.002044989775051125	NA	CAP2(0.0030872, 0.763)	NA	NA	NA	NA	NA	NA	NA	NA	No	NA	HPRC,HGSVC,1KG-ONT	No	NA	NA	NA	NA	NA	NA
chr6:17416153	chr6-17416153-allele187928-328	INS	327	NA	0.0,0.001440922190201729,0.00496031746031746,0.0,0.0	0.000593574	CAP2(0.0030872, 0.763)	NA	NA	NA	NA	NA	NA	NA	NA	No	NA	HPRC,HGSVC,1KG-ONT	No	NA	NA	NA	NA	NA	NA
chr6:17416153	chr6-17416153-allele187932-330	INS	329	NA	0.0,0.0,0.0,0.0,0.002044989775051125	NA	CAP2(0.0030872, 0.763)	NA	NA	NA	NA	NA	NA	NA	NA	No	NA	HPRC,HGSVC,1KG-ONT	No	NA	NA	NA	NA	NA	NA
chr6:17416153	chr6-17416153-allele187933-323	INS	322	NA	0.0015128593040847202,0.0,0.0,0.0,0.0	0.00234988	CAP2(0.0030872, 0.763)	NA	NA	NA	NA	NA	NA	NA	NA	No	NA	HPRC,HGSVC,1KG-ONT	No	NA	NA	NA	NA	NA	NA
chr6:17416153	chr6-17416153-allele187925-326	INS	325	0.768478	0.07866868381240545,0.29827089337175794,0.12103174603174603,0.29721669980119286,0.278118609406953	0.0807194	CAP2(0.0030872, 0.763)	NA	NA	NA	NA	NA	NA	NA	NA	No	NA	HPRC,HGSVC,1KG-ONT	No	NA	Bioavailable testosterone levels(CAP2, rs34192788, 1E-9, 0.8433550633455035),Bioavailable testosterone levels(CAP2, rs34192788, 4E-9, 0.8433550633455035),Free androgen index(CAP2, rs34192788, 8E-9, 0.8433550633455035),Free testosterone levels(CAP2, rs34192788, 1E-8, 0.8433550633455035),Height(CAP2, rs1555112, 2E-14, 0.6992872484514278)	Anxiety disorder(24.14%, 17.36%, 1.52, [1.02;2.26], 0.049507),Benign neoplasm of cecum(5.17%, 1.48%, 3.62, [1.45;9.06], 0.007273),Cerebral infarction(4.60%, 1.78%, 2.66, [1.07;6.61], 0.044731),Contact dermatitis(4.60%, 1.34%, 3.56, [1.35;9.37], 0.011958),Esophagitis(4.60%, 1.78%, 2.66, [1.07;6.61], 0.044731),Hypoglycemia(4.60%, 1.78%, 2.66, [1.07;6.61], 0.044731),Kidney disease(3.45%, 1.04%, 3.4, [1.13;10.26], 0.032649),Nuclear senile cataract(13.22%, 7.86%, 1.79, [1.06;3.0], 0.036221),Onychogryposis(3.45%, 0.59%, 5.98, [1.67;21.44], 0.006934),Preinfarction syndrome(3.45%, 1.04%, 3.4, [1.13;10.26], 0.032649),Primary insomnia(4.60%, 1.34%, 3.56, [1.35;9.37], 0.011958),Refractory migraine(3.45%, 0.89%, 3.98, [1.27;12.48], 0.021109),Refractory migraine without aura(3.45%, 0.89%, 3.98, [1.27;12.48], 0.021109),Sensorineural hearing loss of bilateral ears(8.05%, 3.86%, 2.18, [1.11;4.27], 0.026791),Spondylosis(3.45%, 1.04%, 3.4, [1.13;10.26], 0.032649),Visual disturbance(13.22%, 8.01%, 1.75, [1.04;2.94], 0.038408),Subserous leiomyoma of uterus(7.94%, 3.28%, 2.54, [1.13;5.75], 0.042629)	NA	NA	NA
chr6:17416153	chr6-17416153-allele187931-326	INS	325	NA	0.0,0.007204610951008645,0.0,0.0009940357852882703,0.003067484662576687	0.00114796	CAP2(0.0030872, 0.763)	NA	NA	NA	NA	NA	NA	NA	NA	No	NA	HPRC,HGSVC,1KG-ONT	No	NA	NA	NA	NA	NA	NA
chr6:17438071	chr6-17438071-allele188189-1	DEL	3609	NA	0.057488653555219364,0.005763688760806916,0.020833333333333332,0.0009940357852882703,0.003067484662576687	0.0573602	CAP2(0.0030872, 0.763)	NA	NA	NA	NA	NA	NA	NA	NA	No	NA	HPRC,HGSVC,1KG-ONT	No	NA	NA	NA	NA	NA	NA
chr6:17472038	chr6-17472038-allele188678-1	DEL	313	0.98519	0.8040847201210287,0.5100864553314121,0.7956349206349206,0.5407554671968191,0.591002044989775	0.0739099	CAP2(0.0030872, 0.763)	NA	NA	NA	NA	NA	NA	NA	NA	No	NA	HPRC,HGSVC,1KG-ONT	Yes	NA	Height(CAP2, rs10949426, 5E-38, 0.7708944793830549)	Allergic rhinitis(23.35%, 4.26%, 6.85, [1.65;28.52], 0.000938),Chronic congestive heart failure(1.50%, 6.38%, 0.22, [0.06;0.82], 0.045397),Hypertensive heart disease without congestive heart failure(1.37%, 6.38%, 0.2, [0.06;0.76], 0.037761),Non-rheumatic mitral valve stenosis with regurgitation(1.75%, 8.51%, 0.19, [0.06;0.61], 0.014296),Onychogryposis(0.87%, 6.38%, 0.13, [0.03;0.52], 0.01456),Transient cerebral ischemia(1.50%, 6.38%, 0.22, [0.06;0.82], 0.045397),Type 1 diabetes mellitus without complication(1.62%, 8.51%, 0.18, [0.06;0.57], 0.011586)	NA	NA	NA
chr6:17562858	chr6-17562858-allele189629-315	INS	314	NA	0.023449319213313162,0.0,0.0,0.0,0.0	0.0429956	NA	NA	NA	NA	NA	NA	NA	NA	NA	No	NA	HGSVC,1KG-ONT	Yes	NA	NA	NA	NA	NA	NA
chr6:17562858	chr6-17562858-allele189630-342	INS	341	NA	0.0007564296520423601,0.0,0.0,0.0,0.0	0.000918741	NA	NA	NA	NA	NA	NA	NA	NA	NA	No	NA	HGSVC,1KG-ONT	Yes	NA	NA	NA	NA	NA	NA
chr6:17587050	chr6-17587050-allele189929-95	INS	94	NA	0.0007564296520423601,0.001440922190201729,0.001984126984126984,0.0019880715705765406,0.003067484662576687	4.4099e-05	NA	NA	NA	NA	NA	NA	NA	NA	NA	No	NA	HPRC,HGSVC,1KG-ONT	No	NA	NA	NA	NA	NA	NA
chr6:17587050	chr6-17587050-allele189927-57	INS	56	NA	0.0007564296520423601,0.0,0.0,0.0,0.0	0.000918741	NA	NA	NA	NA	NA	NA	NA	NA	NA	No	NA	No	No	NA	NA	NA	NA	NA	NA
chr6:17587050	chr6-17587050-allele189931-85	INS	84	NA	0.0030257186081694403,0.0,0.0,0.0,0.0	0.00520636	NA	NA	NA	NA	NA	NA	NA	NA	NA	No	NA	HPRC,HGSVC,1KG-ONT	No	NA	NA	NA	NA	NA	NA
chr6:17587050	chr6-17587050-allele189928-89	INS	88	NA	0.5219364599092284,0.5590778097982709,0.5466269841269841,0.5735586481113321,0.42535787321063395	NA	NA	NA	NA	NA	NA	NA	NA	NA	NA	No	NA	HPRC,HGSVC,1KG-ONT	No	NA	NA	NA	NA	NA	NA
chr6:17587050	chr6-17587050-allele189926-89	INS	88	NA	0.0529500756429652,0.021613832853025938,0.040674603174603176,0.020874751491053677,0.003067484662576687	0.0161039	NA	NA	NA	NA	NA	NA	NA	NA	NA	No	NA	HPRC,HGSVC,1KG-ONT	No	NA	NA	NA	NA	NA	NA
chr6:17587050	chr6-17587050-allele189925-87	INS	86	NA	0.012102874432677761,0.0,0.0,0.0,0.0	0.0221846	NA	NA	NA	NA	NA	NA	NA	NA	NA	No	NA	HPRC,HGSVC,1KG-ONT	No	NA	NA	NA	NA	NA	NA
chr6:17587051	chr6-17587051-allele189938-89	INS	88	NA	0.09606656580937972,0.01440922190201729,0.0,0.0,0.0	0.148445	NA	NA	NA	NA	NA	NA	NA	NA	NA	No	NA	HPRC,HGSVC,1KG-ONT	No	NA	NA	NA	NA	NA	NA
chr6:17587051	chr6-17587051-allele189937-63	INS	62	NA	0.2866868381240545,0.3659942363112392,0.37202380952380953,0.3866799204771372,0.5214723926380368	0.0334405	NA	NA	NA	NA	NA	NA	NA	NA	NA	No	NA	HPRC,HGSVC,1KG-ONT	No	NA	NA	NA	NA	NA	NA
chr6:17596493	chr6-17596493-allele190048-295	INS	294	NA	0.07110438729198185,0.004322766570605188,0.0,0.0019880715705765406,0.0	0.116082	NA	NA	NA	NA	NA	NA	NA	NA	NA	No	NA	HPRC,HGSVC,1KG-ONT	Yes	NA	NA	NA	NA	NA	NA
chr6:17596493	chr6-17596493-allele190049-296	INS	295	NA	0.0022692889561270802,0.0,0.0,0.006958250497017893,0.0	NA	NA	NA	NA	NA	NA	NA	NA	NA	NA	No	NA	HPRC,HGSVC,1KG-ONT	Yes	NA	NA	NA	NA	NA	NA
chr6:17650654	chr6-17650654-allele190487-336	INS	335	NA	0.00832072617246596,0.03314121037463977,0.04265873015873016,0.08250497017892644,0.026584867075664622	0.0206708	NUP153(1.0, 0.172)	NA	NA	NA	NA	NA	NA	NA	NA	No	NA	HPRC,HGSVC,1KG-ONT	Yes	NA	NA	NA	NA	NA	NA
chr6:17727452	chr6-17727452-allele191334-1	DEL	985	NA	0.0264750378214826,0.0,0.0,0.0,0.0	0.0484593	NA	NA	NA	NA	NA	NA	NA	NA	NA	No	NA	HPRC,HGSVC,1KG-ONT	Yes	NA	NA	NA	NA	NA	NA
chr6:17735456	chr6-17735456-allele191512-1	DEL	144	NA	0.10287443267776097,0.008645533141210375,0.0,0.0009940357852882703,0.0	0.164787	NA	NA	NA	NA	NA	NA	NA	NA	NA	No	NA	HPRC,HGSVC,1KG-ONT	No	NA	NA	NA	NA	NA	NA
chr6:17745004	chr6-17745004-allele191660-161	INS	160	NA	0.0045385779122541605,0.0,0.0,0.0,0.0	0.00805514	NA	NA	NA	NA	NA	NA	NA	NA	NA	No	NA	HPRC	No	NA	NA	NA	NA	NA	NA
chr6:17750216	chr6-17750216-allele191769-1	DEL	437	NA	0.0,0.007204610951008645,0.000992063492063492,0.010934393638170975,0.012269938650306749	0.00481576	NA	NA	NA	NA	NA	NA	NA	NA	NA	No	NA	1KG-ONT	Yes	NA	NA	NA	NA	NA	NA
chr6:17766381	chr6-17766381-allele192007-127	INS	126	NA	0.0,0.0,0.0,0.0019880715705765406,0.0	NA	KIF13A(0.99182, 0.471)	NA	NA	NA	NA	NA	NA	NA	NA	No	NA	No	Yes	NA	NA	NA	NA	NA	NA
chr6:17768862	chr6-17768862-allele192027-1	DEL	157	NA	0.0,0.004322766570605188,0.0,0.0019880715705765406,0.0081799591002045	0.00188759	KIF13A(0.99182, 0.471)	NA	NA	NA	NA	NA	NA	NA	NA	No	NA	HPRC,1KG-ONT	Yes	NA	NA	NA	NA	NA	NA
chr6:17793750	chr6-17793750-allele192271-185	INS	184	NA	0.02042360060514372,0.001440922190201729,0.0,0.0009940357852882703,0.0	0.0331376	KIF13A(0.99182, 0.471)	NA	NA	NA	NA	NA	NA	NA	NA	No	NA	HGSVC,1KG-ONT	Yes	NA	NA	NA	NA	NA	NA
chr6:17807620	chr6-17807620-allele192434-54	INS	53	NA	0.0,0.012968299711815562,0.00496031746031746,0.033797216699801194,0.007157464212678937	0.00968495	KIF13A(0.99182, 0.471)	NA	NA	NA	NA	NA	NA	NA	NA	No	NA	1KG-ONT	Yes	NA	NA	NA	NA	NA	NA
chr6:17859636	chr6-17859636-allele193114-70	INS	69	NA	0.0007564296520423601,0.004322766570605188,0.005952380952380952,0.0,0.002044989775051125	0.000181775	KIF13A(0.99182, 0.471)	NA	NA	NA	NA	NA	NA	NA	NA	No	NA	HPRC,HGSVC,1KG-ONT	No	NA	NA	NA	NA	NA	NA
chr6:17859638	chr6-17859638-allele193121-55	INS	54	NA	0.0,0.002881844380403458,0.0,0.0,0.0	NA	KIF13A(0.99182, 0.471)	NA	NA	NA	NA	NA	NA	NA	NA	No	NA	HPRC,HGSVC,1KG-ONT	No	NA	NA	NA	NA	NA	NA
chr6:17859638	chr6-17859638-allele193120-58	INS	57	NA	0.0,0.004322766570605188,0.0,0.008946322067594433,0.0	0.00170264	KIF13A(0.99182, 0.471)	NA	NA	NA	NA	NA	NA	NA	NA	No	NA	HPRC,HGSVC,1KG-ONT	No	NA	NA	NA	NA	NA	NA
chr6:17859638	chr6-17859638-allele193122-68	INS	67	NA	0.0015128593040847202,0.004322766570605188,0.0,0.006958250497017893,0.0010224948875255625	NA	KIF13A(0.99182, 0.471)	NA	NA	NA	NA	NA	NA	NA	NA	No	NA	HPRC,HGSVC,1KG-ONT	No	NA	NA	NA	NA	NA	NA
chr6:17859638	chr6-17859638-allele193131-59	INS	58	NA	0.0,0.008645533141210375,0.005952380952380952,0.02485089463220676,0.032719836400818	0.0122968	KIF13A(0.99182, 0.471)	NA	NA	NA	NA	NA	NA	NA	NA	No	NA	HPRC,HGSVC,1KG-ONT	No	NA	NA	NA	NA	NA	NA
chr6:17859638	chr6-17859638-allele193119-66	INS	65	NA	0.0,0.0,0.0,0.0009940357852882703,0.0	NA	KIF13A(0.99182, 0.471)	NA	NA	NA	NA	NA	NA	NA	NA	No	NA	HPRC,HGSVC,1KG-ONT	No	NA	NA	NA	NA	NA	NA
chr6:17874942	chr6-17874942-allele193331-324	INS	323	NA	0.0,0.004322766570605188,0.0,0.004970178926441352,0.0	0.000963133	KIF13A(0.99182, 0.471)	NA	NA	NA	NA	NA	NA	NA	NA	No	NA	HPRC,HGSVC,1KG-ONT	Yes	NA	NA	NA	NA	NA	NA
chr6:17874942	chr6-17874942-allele193332-321	INS	320	NA	0.015128593040847202,0.0,0.0,0.005964214711729622,0.0081799591002045	0.00896125	KIF13A(0.99182, 0.471)	NA	NA	NA	NA	NA	NA	NA	NA	No	NA	HPRC,HGSVC,1KG-ONT	Yes	NA	NA	NA	NA	NA	NA
chr6:17874942	chr6-17874942-allele193339-315	INS	314	NA	0.0007564296520423601,0.0,0.0,0.0,0.0	0.000918741	KIF13A(0.99182, 0.471)	NA	NA	NA	NA	NA	NA	NA	NA	No	NA	HPRC,HGSVC,1KG-ONT	Yes	NA	NA	NA	NA	NA	NA
chr6:17874942	chr6-17874942-allele193334-326	INS	325	NA	0.0,0.0,0.0,0.0019880715705765406,0.0	NA	KIF13A(0.99182, 0.471)	NA	NA	NA	NA	NA	NA	NA	NA	No	NA	HPRC,HGSVC,1KG-ONT	Yes	NA	NA	NA	NA	NA	NA
chr6:17874942	chr6-17874942-allele193329-323	INS	322	NA	0.09228441754916793,0.11671469740634005,0.1865079365079365,0.1679920477137177,0.27607361963190186	0.0347298	KIF13A(0.99182, 0.471)	NA	NA	NA	NA	NA	NA	NA	NA	No	NA	HPRC,HGSVC,1KG-ONT	Yes	NA	NA	NA	NA	NA	NA
chr6:17874942	chr6-17874942-allele193335-321	INS	320	NA	0.0,0.007204610951008645,0.006944444444444444,0.0,0.009202453987730062	0.00331937	KIF13A(0.99182, 0.471)	NA	NA	NA	NA	NA	NA	NA	NA	No	NA	HPRC,HGSVC,1KG-ONT	Yes	NA	NA	NA	NA	NA	NA
chr6:17874942	chr6-17874942-allele193330-322	INS	321	NA	0.009833585476550681,0.002881844380403458,0.0,0.002982107355864811,0.014314928425357873	0.00121269	KIF13A(0.99182, 0.471)	NA	NA	NA	NA	NA	NA	NA	NA	No	NA	HPRC,HGSVC,1KG-ONT	Yes	NA	NA	NA	NA	NA	NA
chr6:17899185	chr6-17899185-allele193563-1	DEL	87	NA	0.00529500756429652,0.0,0.0,0.0,0.0	0.00947665	KIF13A(0.99182, 0.471)	NA	NA	NA	NA	NA	NA	NA	NA	No	NA	No	Yes	NA	NA	NA	NA	NA	NA
chr6:18075695	chr6-18075695-allele195534-93	INS	92	NA	0.11043872919818457,0.024495677233429394,0.0,0.017892644135188866,0.00408997955010225	0.128681	NA	NA	NA	NA	NA	NA	NA	NA	NA	No	NA	HPRC,HGSVC,1KG-ONT	No	NA	NA	NA	NA	NA	NA
chr6:18106721	chr6-18106721-allele195910-1	DEL	5943	NA	0.012859304084720122,0.0,0.0,0.0,0.0	0.0235872	NA	NA	NA	NA	NA	NA	NA	NA	NA	No	NA	1KG-ONT	Yes	NA	NA	NA	NA	NA	NA
chr6:18115463	chr6-18115463-allele196051-2356	INS	2355	NA	0.037821482602118005,0.007204610951008645,0.0,0.0,0.0	0.058505	NA	NA	NA	NA	NA	NA	NA	NA	enhancer	No	NA	HPRC,HGSVC,1KG-ONT	Yes	NA	NA	NA	NA	NA	NA
chr6:18147105	chr6-18147105-allele196393-338	INS	337	NA	0.01739788199697428,0.0,0.0,0.0,0.0	0.0319633	TPMT(0.00082605, 0.823)	TPMT(0.00082605, 0.823)	NA	NA	NA	NA	NA	NA	NA	No	NA	HGSVC	Yes	NA	NA	NA	NA	NA	NA
chr6:18155122	chr6-18155122-allele196476-86	INS	85	NA	0.0007564296520423601,0.0,0.0,0.0,0.0	0.000918741	NA	NA	NA	NA	NA	NA	NA	NA	promoter	No	NA	No	No	NA	NA	NA	NA	NA	NA
chr6:18155122	chr6-18155122-allele196474-52	INS	51	NA	0.01361573373676248,0.002881844380403458,0.0,0.0,0.0	0.0206593	NA	NA	NA	NA	NA	NA	NA	NA	promoter	No	NA	HPRC,HGSVC,1KG-ONT	No	NA	NA	NA	NA	NA	NA
chr6:18155122	chr6-18155122-allele196475-69	INS	68	NA	0.0037821482602118004,0.0,0.0,0.0,0.0	0.00663171	NA	NA	NA	NA	NA	NA	NA	NA	promoter	No	NA	HPRC,HGSVC,1KG-ONT	No	NA	NA	NA	NA	NA	NA
chr6:18155138	chr6-18155138-allele196482-1	DEL	52	NA	0.02042360060514372,0.0,0.0,0.0,0.0	0.0374731	NA	NA	NA	NA	NA	NA	NA	NA	promoter	No	ID=chr6_18155122_18155173;MOTIFS=CCGCGCCCCGCCTCCGC;STRUC=(CCGCGCCCCGCCTCCGC)n	HPRC,HGSVC	Yes	NA	NA	NA	NA	NA	NA
chr6:18155153	chr6-18155153-allele196485-56	INS	55	NA	0.0,0.0,0.007936507936507936,0.0,0.0	0.000963133	NA	NA	NA	NA	NA	NA	NA	NA	promoter	No	ID=chr6_18155122_18155173;MOTIFS=CCGCGCCCCGCCTCCGC;STRUC=(CCGCGCCCCGCCTCCGC)n	HPRC,HGSVC,1KG-ONT	No	NA	NA	NA	NA	NA	NA
chr6:18208611	chr6-18208611-allele197167-125	INS	124	NA	0.0015128593040847202,0.001440922190201729,0.000992063492063492,0.0,0.0	7.61513e-05	KDM1B(3.1962e-09, 0.761)	NA	NA	NA	NA	NA	NA	NA	NA	No	NA	HGSVC	Yes	NA	NA	NA	NA	NA	NA
chr6:18208615	chr6-18208615-allele197168-95	INS	94	NA	0.0113464447806354,0.0,0.0,0.0,0.0	0.0207802	KDM1B(3.1962e-09, 0.761)	NA	NA	NA	NA	NA	NA	NA	NA	No	NA	HGSVC	Yes	NA	NA	NA	NA	NA	NA
chr6:18208628	chr6-18208628-allele197172-100	INS	99	NA	0.0015128593040847202,0.0,0.0,0.0,0.0	0.00234988	KDM1B(3.1962e-09, 0.761)	NA	NA	NA	NA	NA	NA	NA	NA	No	NA	HGSVC	Yes	NA	NA	NA	NA	NA	NA
chr6:18245379	chr6-18245379-allele197469-1	DEL	212	NA	0.0,0.001440922190201729,0.0,0.004970178926441352,0.0	0.000593574	DEK(0.002755, 0.768)	DEK(0.002755, 0.768)	DEK(0.002755, 0.768)	NA	NA	NA	NA	NA	NA	No	NA	1KG-ONT	Yes	NA	NA	NA	NA	NA	NA
chr6:18259115	chr6-18259115-allele197564-65	INS	64	NA	0.0015128593040847202,0.0,0.0,0.0,0.0	0.00234988	DEK(0.002755, 0.768)	DEK(0.002755, 0.768)	DEK(0.002755, 0.768)	NA	NA	NA	NA	NA	NA	No	NA	1KG-ONT	Yes	NA	NA	NA	NA	NA	NA
chr6:18300894	chr6-18300894-allele198116-1	DEL	378	NA	0.0007564296520423601,0.0,0.0,0.0,0.0	0.000918741	NA	NA	NA	NA	NA	NA	NA	NA	NA	No	NA	No	Yes	NA	NA	NA	NA	NA	NA
chr6:18302608	chr6-18302608-allele198131-1	DEL	66	NA	0.0007564296520423601,0.0,0.0,0.0,0.0	0.000918741	NA	NA	NA	NA	NA	NA	NA	NA	NA	No	NA	1KG-ONT	Yes	NA	NA	NA	NA	NA	NA
chr6:18313105	chr6-18313105-allele198245-1	DEL	505	NA	0.0030257186081694403,0.0,0.0,0.0,0.0	0.00520636	NA	NA	NA	NA	NA	NA	NA	NA	NA	No	NA	No	No	NA	NA	NA	NA	NA	NA
chr6:18327469	chr6-18327469-allele198391-85	INS	84	NA	0.0007564296520423601,0.0,0.025793650793650792,0.0,0.0	0.00302804	NA	NA	NA	NA	NA	NA	NA	NA	NA	No	NA	HGSVC	No	NA	NA	NA	NA	NA	NA
chr6:18327488	chr6-18327488-allele198399-1	DEL	53	NA	0.059001512859304085,0.09654178674351585,0.00496031746031746,0.13817097415506957,0.08384458077709611	0.00252368	NA	NA	NA	NA	NA	NA	NA	NA	NA	No	NA	HPRC,HGSVC	No	NA	NA	NA	NA	NA	NA
chr6:18327493	chr6-18327493-allele198400-1	DEL	78	NA	0.20801815431164902,0.2420749279538905,0.32142857142857145,0.2554671968190855,0.17280163599182005	0.00406916	NA	NA	NA	NA	NA	NA	NA	NA	promoter	No	NA	HPRC,HGSVC,1KG-ONT	No	NA	NA	NA	NA	NA	NA
chr6:18327499	chr6-18327499-allele198402-1	DEL	72	NA	0.0022692889561270802,0.011527377521613832,0.003968253968253968,0.02982107355864811,0.015337423312883436	0.00676707	NA	NA	NA	NA	NA	NA	NA	NA	promoter	No	NA	HPRC,HGSVC,1KG-ONT	No	NA	NA	NA	NA	NA	NA
chr6:18327501	chr6-18327501-allele198403-132	INS	131	NA	0.0037821482602118004,0.0,0.002976190476190476,0.0,0.007157464212678937	NA	NA	NA	NA	NA	NA	NA	NA	NA	NA	No	NA	HGSVC	No	NA	NA	NA	NA	NA	NA
chr6:18327503	chr6-18327503-allele198404-59	INS	58	NA	0.0,0.0,0.001984126984126984,0.0,0.0010224948875255625	NA	NA	NA	NA	NA	NA	NA	NA	NA	NA	No	NA	No	No	NA	NA	NA	NA	NA	NA
chr6:18327503	chr6-18327503-allele198405-176	INS	175	NA	0.0007564296520423601,0.001440922190201729,0.000992063492063492,0.007952286282306162,0.006134969325153374	0.00138557	NA	NA	NA	NA	NA	NA	NA	NA	NA	No	NA	No	No	NA	NA	NA	NA	NA	NA
chr6:18327509	chr6-18327509-allele198413-1	DEL	62	NA	0.00832072617246596,0.012968299711815562,0.0,0.002982107355864811,0.002044989775051125	0.00154627	NA	NA	NA	NA	NA	NA	NA	NA	promoter	No	NA	HPRC,HGSVC,1KG-ONT	No	NA	NA	NA	NA	NA	NA
chr6:18327513	chr6-18327513-allele198417-1	DEL	58	NA	0.025718608169440244,0.010086455331412104,0.000992063492063492,0.0019880715705765406,0.007157464212678937	0.0213119	NA	NA	NA	NA	NA	NA	NA	NA	promoter	No	NA	HPRC,HGSVC,1KG-ONT	No	NA	NA	NA	NA	NA	NA
chr6:18327526	chr6-18327526-allele198418-191	INS	190	NA	0.0037821482602118004,0.007204610951008645,0.0,0.0,0.0	0.000756925	NA	NA	NA	NA	NA	NA	NA	NA	NA	No	NA	HGSVC,1KG-ONT	No	NA	NA	NA	NA	NA	NA
chr6:18327531	chr6-18327531-allele198419-123	INS	122	NA	0.0,0.0,0.0,0.0,0.005112474437627812	0.000203029	NA	NA	NA	NA	NA	NA	NA	NA	NA	No	NA	HGSVC	No	NA	NA	NA	NA	NA	NA
chr6:18327575	chr6-18327575-allele198451-165	INS	164	NA	0.0007564296520423601,0.005763688760806916,0.022817460317460316,0.003976143141153081,0.012269938650306749	0.00608929	NA	NA	NA	NA	NA	NA	NA	NA	promoter	No	NA	No	No	NA	NA	NA	NA	NA	NA
chr6:18346154	chr6-18346154-allele198717-309	INS	308	NA	0.0045385779122541605,0.0,0.0,0.0,0.0	0.00805514	NA	NA	NA	NA	NA	NA	NA	NA	NA	No	NA	HPRC,HGSVC,1KG-ONT	No	NA	NA	NA	NA	NA	NA
chr6:18346154	chr6-18346154-allele198718-310	INS	309	NA	0.0015128593040847202,0.0,0.0,0.0,0.0	0.00234988	NA	NA	NA	NA	NA	NA	NA	NA	NA	No	NA	HPRC,HGSVC,1KG-ONT	No	NA	NA	NA	NA	NA	NA
chr6:18346154	chr6-18346154-allele198716-311	INS	310	NA	0.0340393343419062,0.001440922190201729,0.0,0.0,0.0	0.059875	NA	NA	NA	NA	NA	NA	NA	NA	NA	No	NA	HPRC,HGSVC,1KG-ONT	No	NA	NA	NA	NA	NA	NA
chr6:18346154	chr6-18346154-allele198714-310	INS	309	NA	0.14901664145234494,0.06340057636887608,0.060515873015873016,0.05069582504970179,0.2770961145194274	0.00449224	NA	NA	NA	NA	NA	NA	NA	NA	NA	No	NA	HPRC,HGSVC,1KG-ONT	No	NA	NA	NA	NA	NA	NA
chr6:18346154	chr6-18346154-allele198721-312	INS	311	NA	0.01059001512859304,0.002881844380403458,0.0,0.0,0.0	0.0151976	NA	NA	NA	NA	NA	NA	NA	NA	NA	No	NA	HPRC,HGSVC,1KG-ONT	No	NA	NA	NA	NA	NA	NA
chr6:18346154	chr6-18346154-allele198715-311	INS	310	NA	0.047655068078668684,0.138328530259366,0.00496031746031746,0.18687872763419483,0.1032719836400818	0.0197524	NA	NA	NA	NA	NA	NA	NA	NA	NA	No	NA	HPRC,HGSVC,1KG-ONT	No	NA	NA	NA	NA	NA	NA
chr6:18346154	chr6-18346154-allele198719-312	INS	311	NA	0.0,0.0,0.0,0.0019880715705765406,0.0	NA	NA	NA	NA	NA	NA	NA	NA	NA	NA	No	NA	HPRC,HGSVC,1KG-ONT	No	NA	NA	NA	NA	NA	NA
chr6:18362950	chr6-18362950-allele198913-3179	INS	3178	NA	0.0113464447806354,0.0,0.0,0.0,0.0	0.0207802	NA	NA	NA	NA	NA	NA	NA	NA	NA	Yes	NA	HPRC,HGSVC,1KG-ONT	No	NA	NA	NA	NA	NA	NA
chr6:18377077	chr6-18377077-allele199053-57	INS	56	NA	0.0030257186081694403,0.0,0.0,0.0,0.0	0.00520636	NA	NA	NA	NA	NA	NA	NA	NA	NA	No	NA	HGSVC	Yes	NA	NA	NA	NA	NA	NA
chr6:18377077	chr6-18377077-allele199061-57	INS	56	NA	0.0015128593040847202,0.0,0.0,0.0,0.0	0.00234988	NA	NA	NA	NA	NA	NA	NA	NA	NA	No	NA	HGSVC	Yes	NA	NA	NA	NA	NA	NA
chr6:18377077	chr6-18377077-allele199060-91	INS	90	NA	0.0007564296520423601,0.0,0.0,0.0,0.0	0.000918741	NA	NA	NA	NA	NA	NA	NA	NA	NA	No	NA	No	Yes	NA	NA	NA	NA	NA	NA
chr6:18377095	chr6-18377095-allele199072-73	INS	72	NA	0.0045385779122541605,0.004322766570605188,0.006944444444444444,0.0,0.0	NA	NA	NA	NA	NA	NA	NA	NA	NA	NA	No	NA	HGSVC	Yes	NA	NA	NA	NA	NA	NA
chr6:18401856	chr6-18401856-allele199265-1	DEL	780	0.989752	0.4689863842662632,0.6786743515850144,0.7767857142857143,0.6292246520874751,0.6738241308793456	0.098847	RNF144B(6.5795e-05, 1.009)	NA	NA	NA	NA	NA	NA	NA	NA	No	NA	HPRC,HGSVC,1KG-ONT	Yes	NA	Height(RNU6-263P - DDX18P3, rs1570683, 5E-43, 0.5749900013991193),Chondrocalcinosis (PheCode 274.21)(RNF144B, rs1886248, 3E-43, 0.9772276336314821),Chondrocalcinosis (PheCode 274.21)(RNF144B, rs1886248, 4E-33, 0.9772276336314821),Citrate levels (UKB data field 23473)(RNF144B, rs2296198, 5E-13, 0.7895477053597717),Crystal arthropathies (PheCode 274.2)(RNF144B, rs9396861, 3E-31, 0.625808677431849),Crystal arthropathies (PheCode 274.2)(RNF144B, rs9396861, 4E-39, 0.625808677431849),Finger osteoarthritis(RNF144B, rs9396861, 9E-11, 0.625808677431849)	Anemia(28.96%, 18.83%, 1.76, [1.2;2.56], 0.003382),Arthropathy(8.00%, 4.04%, 2.07, [1.0;4.28], 0.046749),Chronic allergic conjunctivitis(1.76%, 4.93%, 0.35, [0.15;0.81], 0.02367),Chronic diastolic heart failure(3.04%, 0.45%, 6.96, [0.93;52.3], 0.035827),Chronic kidney disease stage 3(5.92%, 1.79%, 3.45, [1.21;9.78], 0.010806),Dental caries on smooth surface penetrating into dentin(0.64%, 2.69%, 0.23, [0.07;0.83], 0.024551),Disturbance of salivary secretion(0.80%, 2.69%, 0.29, [0.09;0.97], 0.04234),Hair follicle disorder(3.68%, 8.52%, 0.41, [0.22;0.77], 0.006548),Hypertrophy of breast(2.72%, 5.83%, 0.45, [0.22;0.95], 0.036162),Hypoxemia(3.84%, 0.90%, 4.41, [1.03;18.83], 0.038471),Iron deficiency(4.00%, 0.90%, 4.6, [1.08;19.6], 0.024419),Mitral valve disorder(4.00%, 0.45%, 9.25, [1.25;68.67], 0.005537),Periapical abscess(1.28%, 4.48%, 0.28, [0.11;0.71], 0.01123),Pulmonary hypertension(2.88%, 0.45%, 6.58, [0.87;49.6], 0.034535),Scar conditions and fibrosis of skin(2.24%, 6.73%, 0.32, [0.15;0.67], 0.004027),Schizophrenia(0.64%, 2.69%, 0.23, [0.07;0.83], 0.024551),Simple goiter(3.68%, 0.90%, 4.22, [0.99;18.05], 0.03678),Slow transit constipation(0.48%, 3.59%, 0.13, [0.03;0.49], 0.001587),Systemic lupus erythematosus(2.88%, 0.45%, 6.58, [0.87;49.6], 0.034535),Thyrotoxicosis(3.20%, 0.45%, 7.34, [0.98;55.01], 0.022005),Tinea corporis(0.96%, 4.04%, 0.23, [0.08;0.66], 0.005632),Umbilical hernia(4.96%, 1.79%, 2.86, [1.0;8.19], 0.048396),Vitamin B deficiency(6.88%, 2.69%, 2.67, [1.12;6.37], 0.019296),Vitamin D deficiency(27.84%, 19.28%, 1.62, [1.11;2.35], 0.012282),Dysplasia of cervix(2.67%, 6.71%, 0.38, [0.17;0.88], 0.028682),Secondary erectile dysfunction(11.59%, 24.07%, 0.41, [0.19;0.91], 0.043604)	NA	NA	NA
chr6:18469917	chr6-18469917-allele199939-331	INS	330	NA	0.0030257186081694403,0.008645533141210375,0.001984126984126984,0.014910536779324055,0.00408997955010225	0.000991057	NA	NA	NA	NA	NA	NA	NA	NA	NA	No	NA	HPRC,HGSVC,1KG-ONT	Yes	NA	NA	NA	NA	NA	NA
chr6:18469917	chr6-18469917-allele199940-318	INS	317	NA	0.0,0.008645533141210375,0.0,0.0,0.0010224948875255625	0.000778337	NA	NA	NA	NA	NA	NA	NA	NA	NA	No	NA	HPRC,HGSVC,1KG-ONT	Yes	NA	NA	NA	NA	NA	NA
chr6:18469917	chr6-18469917-allele199936-329	INS	328	0.849535	0.030257186081694403,0.15561959654178675,0.0763888888888889,0.19383697813121273,0.1359918200408998	0.057755	NA	NA	NA	NA	NA	NA	NA	NA	NA	No	NA	HPRC,HGSVC,1KG-ONT	Yes	NA	AIF1/TPMT protein level ratio(RNF144B, rs55793117, 2E-90, 0.5730330828458213)	Centriacinar emphysema(3.36%, 0.82%, 4.19, [1.17;15.08], 0.03931),Degeneration of lumbosacral intervertebral disc(5.04%, 1.78%, 2.92, [1.09;7.85], 0.038664),Hypertrophic condition of skin(7.56%, 3.02%, 2.63, [1.18;5.86], 0.029305),Onychogryposis(3.36%, 0.82%, 4.19, [1.17;15.08], 0.03931),Polyneuropathy due to diabetes mellitus(5.04%, 1.23%, 4.25, [1.48;12.16], 0.011496),Refractory migraine(5.04%, 0.82%, 6.4, [2.03;20.18], 0.003046),Residual hemorrhoidal skin tags(0.84%, 5.08%, 0.16, [0.02;1.17], 0.032038),Spondylosis(4.20%, 1.10%, 3.95, [1.27;12.29], 0.025264),Varicella(3.36%, 0.82%, 4.19, [1.17;15.08], 0.03931),Ventricular premature complex(4.20%, 0.69%, 6.35, [1.81;22.28], 0.007034),Subserous leiomyoma of uterus(9.41%, 3.40%, 2.95, [1.24;7.02], 0.018301),Benign prostatic hyperplasia(31.25%, 8.60%, 4.83, [1.95;11.95], 0.0012),Benign prostatic hyperplasia with outflow obstruction(25.00%, 7.53%, 4.1, [1.56;10.78], 0.006571)	NA	NA	NA
chr6:18469917	chr6-18469917-allele199937-351	INS	350	NA	0.00529500756429652,0.0,0.0,0.0,0.0010224948875255625	0.00736694	NA	NA	NA	NA	NA	NA	NA	NA	NA	No	NA	HPRC,HGSVC,1KG-ONT	Yes	NA	NA	NA	NA	NA	NA
chr6:18469917	chr6-18469917-allele199938-330	INS	329	NA	0.0015128593040847202,0.012968299711815562,0.000992063492063492,0.007952286282306162,0.0	0.000915658	NA	NA	NA	NA	NA	NA	NA	NA	NA	No	NA	HPRC,HGSVC,1KG-ONT	Yes	NA	NA	NA	NA	NA	NA
chr6:18496376	chr6-18496376-allele200299-239	INS	238	NA	0.0113464447806354,0.0,0.0,0.0,0.0	0.0207802	NA	NA	NA	NA	NA	NA	NA	NA	NA	No	NA	HPRC,1KG-ONT	Yes	NA	NA	NA	NA	NA	NA
chr6:18530632	chr6-18530632-allele200654-91	INS	90	NA	0.01059001512859304,0.0,0.002976190476190476,0.002982107355864811,0.006134969325153374	0.00464434	NA	NA	NA	NA	NA	NA	NA	NA	NA	No	NA	HPRC,HGSVC,1KG-ONT	No	NA	NA	NA	NA	NA	NA
chr6:18530632	chr6-18530632-allele200674-53	INS	52	NA	0.006051437216338881,0.0,0.0,0.0,0.0	0.0108963	NA	NA	NA	NA	NA	NA	NA	NA	NA	No	NA	HGSVC	No	NA	NA	NA	NA	NA	NA
chr6:18530632	chr6-18530632-allele200684-63	INS	62	NA	0.0007564296520423601,0.0,0.0,0.0,0.0	0.000918741	NA	NA	NA	NA	NA	NA	NA	NA	NA	No	NA	HPRC,HGSVC,1KG-ONT	No	NA	NA	NA	NA	NA	NA
chr6:18530632	chr6-18530632-allele200689-87	INS	86	NA	0.0,0.0,0.0,0.0,0.00408997955010225	0.000224143	NA	NA	NA	NA	NA	NA	NA	NA	NA	No	NA	HPRC,HGSVC,1KG-ONT	No	NA	NA	NA	NA	NA	NA
chr6:18530632	chr6-18530632-allele200655-61	INS	60	NA	0.00832072617246596,0.0,0.0,0.0,0.0	0.0151436	NA	NA	NA	NA	NA	NA	NA	NA	NA	No	NA	HGSVC,1KG-ONT	No	NA	NA	NA	NA	NA	NA
chr6:18530632	chr6-18530632-allele200681-51	INS	50	NA	0.0030257186081694403,0.0,0.0,0.0,0.0	0.00520636	NA	NA	NA	NA	NA	NA	NA	NA	NA	No	NA	HGSVC	No	NA	NA	NA	NA	NA	NA
chr6:18530632	chr6-18530632-allele200657-65	INS	64	NA	0.0,0.0,0.000992063492063492,0.0,0.0010224948875255625	NA	NA	NA	NA	NA	NA	NA	NA	NA	NA	No	NA	HPRC,HGSVC,1KG-ONT	No	NA	NA	NA	NA	NA	NA
chr6:18530632	chr6-18530632-allele200660-75	INS	74	NA	0.0,0.0,0.025793650793650792,0.0,0.002044989775051125	0.00429789	NA	NA	NA	NA	NA	NA	NA	NA	NA	No	NA	HPRC,HGSVC,1KG-ONT	No	NA	NA	NA	NA	NA	NA
chr6:18530632	chr6-18530632-allele200661-85	INS	84	NA	0.00529500756429652,0.002881844380403458,0.0,0.0,0.0	0.00576273	NA	NA	NA	NA	NA	NA	NA	NA	NA	No	NA	HPRC,HGSVC,1KG-ONT	No	NA	NA	NA	NA	NA	NA
chr6:18565647	chr6-18565647-allele201012-1	DEL	52	NA	0.0037821482602118004,0.0,0.001984126984126984,0.0,0.0	0.00324023	NA	NA	NA	NA	NA	NA	NA	NA	NA	No	NA	HGSVC	Yes	NA	NA	NA	NA	NA	NA
chr6:18565648	chr6-18565648-allele201013-53	INS	52	NA	0.0037821482602118004,0.008645533141210375,0.001984126984126984,0.0009940357852882703,0.027607361963190184	0.00164363	NA	NA	NA	NA	NA	NA	NA	NA	NA	No	NA	HGSVC	Yes	NA	NA	NA	NA	NA	NA
chr6:18565662	chr6-18565662-allele201015-1	DEL	72	NA	0.0015128593040847202,0.0,0.0,0.0,0.0	0.00234988	NA	NA	NA	NA	NA	NA	NA	NA	NA	No	NA	HGSVC	Yes	NA	NA	NA	NA	NA	NA
chr6:18565680	chr6-18565680-allele201021-169	INS	168	NA	0.13161875945537066,0.008645533141210375,0.0,0.0,0.010224948875255624	0.195013	NA	NA	NA	NA	NA	NA	NA	NA	NA	No	NA	HPRC,HGSVC,1KG-ONT	Yes	NA	NA	NA	NA	NA	NA
chr6:18565680	chr6-18565680-allele201020-133	INS	132	NA	0.0,0.0,0.0,0.0,0.00408997955010225	0.000224143	NA	NA	NA	NA	NA	NA	NA	NA	NA	No	NA	HPRC,HGSVC	Yes	NA	NA	NA	NA	NA	NA
chr6:18565700	chr6-18565700-allele201032-221	INS	220	NA	0.04084720121028744,0.03025936599423631,0.01984126984126984,0.006958250497017893,0.006134969325153374	0.0155645	NA	NA	NA	NA	NA	NA	NA	NA	NA	No	NA	HPRC,HGSVC,1KG-ONT	Yes	NA	NA	NA	NA	NA	NA
chr6:18565700	chr6-18565700-allele201036-81	INS	80	NA	0.0015128593040847202,0.03890489913544669,0.01984126984126984,0.0019880715705765406,0.0	0.0060682	NA	NA	NA	NA	NA	NA	NA	NA	NA	No	NA	HGSVC	Yes	NA	NA	NA	NA	NA	NA
chr6:18565700	chr6-18565700-allele201031-205	INS	204	NA	0.00680786686838124,0.001440922190201729,0.001984126984126984,0.0,0.0	0.00697365	NA	NA	NA	NA	NA	NA	NA	NA	NA	No	NA	HPRC,HGSVC,1KG-ONT	Yes	NA	NA	NA	NA	NA	NA
chr6:18565700	chr6-18565700-allele201033-237	INS	236	NA	0.01059001512859304,0.0,0.005952380952380952,0.0,0.0	0.00947945	NA	NA	NA	NA	NA	NA	NA	NA	NA	No	NA	HPRC,HGSVC,1KG-ONT	Yes	NA	NA	NA	NA	NA	NA
chr6:18565700	chr6-18565700-allele201034-65	INS	64	NA	0.006051437216338881,0.012968299711815562,0.012896825396825396,0.015904572564612324,0.007157464212678937	0.00118324	NA	NA	NA	NA	NA	NA	NA	NA	NA	No	NA	HGSVC	Yes	NA	NA	NA	NA	NA	NA
chr6:18565700	chr6-18565700-allele201035-69	INS	68	NA	0.023449319213313162,0.02881844380403458,0.01488095238095238,0.006958250497017893,0.027607361963190184	4.70249e-05	NA	NA	NA	NA	NA	NA	NA	NA	NA	No	NA	HGSVC	Yes	NA	NA	NA	NA	NA	NA
chr6:18565717	chr6-18565717-allele201041-149	INS	148	NA	0.0,0.0,0.0,0.0,0.003067484662576687	3.94758e-05	NA	NA	NA	NA	NA	NA	NA	NA	NA	No	NA	HPRC,HGSVC	Yes	NA	NA	NA	NA	NA	NA
chr6:18565734	chr6-18565734-allele201047-121	INS	120	NA	0.023449319213313162,0.004322766570605188,0.0,0.0,0.0010224948875255625	0.0347757	NA	NA	NA	NA	NA	NA	NA	NA	NA	No	NA	HPRC,HGSVC	Yes	NA	NA	NA	NA	NA	NA
chr6:18565842	chr6-18565842-allele201054-289	INS	288	NA	0.5158850226928896,0.7853025936599424,0.9246031746031746,0.8339960238568589,0.8732106339468303	0.276664	NA	NA	NA	NA	NA	NA	NA	NA	NA	No	NA	HPRC,HGSVC,1KG-ONT	No	NA	NA	NA	NA	NA	NA
chr6:18566062	chr6-18566062-allele201061-296	INS	295	NA	0.049924357034795766,0.024495677233429394,0.003968253968253968,0.0009940357852882703,0.015337423312883436	0.0380263	NA	NA	NA	NA	NA	NA	NA	NA	NA	No	NA	HPRC,HGSVC,1KG-ONT	No	NA	NA	NA	NA	NA	NA
chr6:18566062	chr6-18566062-allele201064-295	INS	294	NA	0.0015128593040847202,0.002881844380403458,0.0,0.0,0.0	7.61513e-05	NA	NA	NA	NA	NA	NA	NA	NA	NA	No	NA	HPRC,HGSVC,1KG-ONT	No	NA	NA	NA	NA	NA	NA
chr6:18567748	chr6-18567748-allele201079-53	INS	52	NA	0.00680786686838124,0.001440922190201729,0.0,0.006958250497017893,0.00408997955010225	0.000998673	NA	NA	NA	NA	NA	NA	NA	NA	NA	No	NA	No	No	NA	NA	NA	NA	NA	NA
chr6:18626536	chr6-18626536-allele201575-332	INS	331	NA	0.0,0.002881844380403458,0.0,0.006958250497017893,0.0	0.0010336	NA	NA	NA	NA	NA	NA	NA	NA	NA	No	NA	HPRC,HGSVC,1KG-ONT	Yes	NA	NA	NA	NA	NA	NA
chr6:18626544	chr6-18626544-allele201579-313	INS	312	NA	0.007564296520423601,0.008645533141210375,0.0,0.02385685884691849,0.010224948875255624	3.78533e-05	NA	NA	NA	NA	NA	NA	NA	NA	NA	No	NA	HPRC,HGSVC,1KG-ONT	Yes	NA	NA	NA	NA	NA	NA
chr6:18626544	chr6-18626544-allele201578-309	INS	308	NA	0.009077155824508321,0.001440922190201729,0.0,0.0009940357852882703,0.0	0.0124585	NA	NA	NA	NA	NA	NA	NA	NA	NA	No	NA	HPRC,HGSVC,1KG-ONT	Yes	NA	NA	NA	NA	NA	NA
chr6:18626544	chr6-18626544-allele201576-309	INS	308	NA	0.12632375189107414,0.04755043227665706,0.021825396825396824,0.042743538767395624,0.02147239263803681	0.0777224	NA	NA	NA	NA	NA	NA	NA	NA	NA	No	NA	HPRC,HGSVC,1KG-ONT	Yes	NA	NA	NA	NA	NA	NA
chr6:18626544	chr6-18626544-allele201586-304	INS	303	NA	0.0007564296520423601,0.0,0.0,0.0,0.0	0.000918741	NA	NA	NA	NA	NA	NA	NA	NA	NA	No	NA	HPRC,HGSVC,1KG-ONT	Yes	NA	NA	NA	NA	NA	NA
chr6:18626544	chr6-18626544-allele201577-308	INS	307	NA	0.02798789712556732,0.037463976945244955,0.0,0.018886679920477135,0.026584867075664622	0.00127156	NA	NA	NA	NA	NA	NA	NA	NA	NA	No	NA	HPRC,HGSVC,1KG-ONT	Yes	NA	NA	NA	NA	NA	NA
chr6:18626544	chr6-18626544-allele201581-305	INS	304	NA	0.0045385779122541605,0.001440922190201729,0.0,0.0,0.0	0.00598883	NA	NA	NA	NA	NA	NA	NA	NA	NA	No	NA	HPRC,HGSVC,1KG-ONT	Yes	NA	NA	NA	NA	NA	NA
chr6:18626544	chr6-18626544-allele201587-307	INS	306	NA	0.0037821482602118004,0.0,0.0,0.0,0.0	0.00663171	NA	NA	NA	NA	NA	NA	NA	NA	NA	No	NA	HPRC,HGSVC,1KG-ONT	Yes	NA	NA	NA	NA	NA	NA
chr6:18626544	chr6-18626544-allele201584-308	INS	307	NA	0.0022692889561270802,0.0,0.0,0.0,0.003067484662576687	0.000371588	NA	NA	NA	NA	NA	NA	NA	NA	NA	No	NA	HPRC,HGSVC,1KG-ONT	Yes	NA	NA	NA	NA	NA	NA
chr6:18626544	chr6-18626544-allele201585-309	INS	308	NA	0.0015128593040847202,0.0,0.0,0.0,0.0	0.00234988	NA	NA	NA	NA	NA	NA	NA	NA	NA	No	NA	HPRC,HGSVC,1KG-ONT	Yes	NA	NA	NA	NA	NA	NA
chr6:18626544	chr6-18626544-allele201580-312	INS	311	NA	0.0007564296520423601,0.001440922190201729,0.0,0.0,0.0	NA	NA	NA	NA	NA	NA	NA	NA	NA	NA	No	NA	HPRC,HGSVC,1KG-ONT	Yes	NA	NA	NA	NA	NA	NA
chr6:18643153	chr6-18643153-allele201751-55	INS	54	NA	0.0022692889561270802,0.0,0.0,0.0,0.0	0.00377908	NA	NA	NA	NA	NA	NA	NA	NA	NA	No	NA	No	Yes	NA	NA	NA	NA	NA	NA
chr6:18666684	chr6-18666684-allele201980-69	INS	68	NA	0.0015128593040847202,0.01729106628242075,0.003968253968253968,0.017892644135188866,0.032719836400818	0.00941043	NA	NA	NA	NA	NA	NA	NA	NA	NA	No	NA	HPRC,HGSVC	No	NA	NA	NA	NA	NA	NA
chr6:18666735	chr6-18666735-allele201986-98	INS	97	NA	0.02118003025718608,0.002881844380403458,0.010912698412698412,0.0,0.002044989775051125	0.0164741	NA	NA	NA	NA	NA	NA	NA	NA	NA	No	NA	HPRC,HGSVC,1KG-ONT	Yes	NA	NA	NA	NA	NA	NA
chr6:18666737	chr6-18666737-allele201990-69	INS	68	NA	0.0022692889561270802,0.001440922190201729,0.008928571428571428,0.0,0.0	NA	NA	NA	NA	NA	NA	NA	NA	NA	NA	No	NA	HPRC,HGSVC	Yes	NA	NA	NA	NA	NA	NA
chr6:18666774	chr6-18666774-allele202003-73	INS	72	NA	0.007564296520423601,0.059077809798270896,0.006944444444444444,0.06262425447316103,0.019427402862985686	0.0134538	NA	NA	NA	NA	NA	NA	NA	NA	NA	No	NA	HPRC,HGSVC	Yes	NA	NA	NA	NA	NA	NA
chr6:18666774	chr6-18666774-allele202001-104	INS	103	NA	0.05597579425113464,0.008645533141210375,0.0,0.007952286282306162,0.0	0.0747599	NA	NA	NA	NA	NA	NA	NA	NA	NA	No	NA	HPRC,HGSVC,1KG-ONT	Yes	NA	NA	NA	NA	NA	NA
chr6:18666774	chr6-18666774-allele202002-174	INS	173	NA	0.00680786686838124,0.001440922190201729,0.0,0.011928429423459244,0.0	0.000577922	NA	NA	NA	NA	NA	NA	NA	NA	NA	No	NA	HGSVC	Yes	NA	NA	NA	NA	NA	NA
chr6:18666774	chr6-18666774-allele202005-104	INS	103	NA	0.03479576399394856,0.0,0.013888888888888888,0.0,0.0010224948875255625	0.0377874	NA	NA	NA	NA	NA	NA	NA	NA	NA	No	NA	HPRC,HGSVC,1KG-ONT	Yes	NA	NA	NA	NA	NA	NA
chr6:18666774	chr6-18666774-allele202008-106	INS	105	NA	0.0,0.001440922190201729,0.0,0.0,0.0	NA	NA	NA	NA	NA	NA	NA	NA	NA	NA	No	NA	HPRC,HGSVC,1KG-ONT	Yes	NA	NA	NA	NA	NA	NA
chr6:18666774	chr6-18666774-allele202006-104	INS	103	NA	0.0007564296520423601,0.0,0.0,0.0,0.0	0.000918741	NA	NA	NA	NA	NA	NA	NA	NA	NA	No	NA	HPRC,HGSVC,1KG-ONT	Yes	NA	NA	NA	NA	NA	NA
chr6:18666774	chr6-18666774-allele201999-69	INS	68	NA	0.00529500756429652,0.004322766570605188,0.008928571428571428,0.0,0.0010224948875255625	NA	NA	NA	NA	NA	NA	NA	NA	NA	NA	No	NA	HPRC,HGSVC	Yes	NA	NA	NA	NA	NA	NA
chr6:18666774	chr6-18666774-allele202000-139	INS	138	NA	0.0007564296520423601,0.0,0.0,0.002982107355864811,0.0	NA	NA	NA	NA	NA	NA	NA	NA	NA	NA	No	NA	HPRC,HGSVC,1KG-ONT	Yes	NA	NA	NA	NA	NA	NA
chr6:18670753	chr6-18670753-allele202056-61	INS	60	NA	0.0022692889561270802,0.001440922190201729,0.0,0.0,0.0	0.0019853	NA	NA	NA	NA	NA	NA	NA	NA	NA	No	NA	HPRC,HGSVC,1KG-ONT	Yes	NA	NA	NA	NA	NA	NA
chr6:18670753	chr6-18670753-allele202041-53	INS	52	NA	0.0007564296520423601,0.004322766570605188,0.006944444444444444,0.003976143141153081,0.011247443762781187	0.00299914	NA	NA	NA	NA	NA	NA	NA	NA	NA	No	NA	HPRC,HGSVC,1KG-ONT	Yes	NA	NA	NA	NA	NA	NA
chr6:18670753	chr6-18670753-allele202053-53	INS	52	NA	0.0037821482602118004,0.0,0.0,0.0,0.0	0.00663171	NA	NA	NA	NA	NA	NA	NA	NA	NA	No	NA	HPRC,HGSVC,1KG-ONT	Yes	NA	NA	NA	NA	NA	NA
chr6:18670753	chr6-18670753-allele202039-61	INS	60	NA	0.0007564296520423601,0.0,0.0,0.0009940357852882703,0.003067484662576687	NA	NA	NA	NA	NA	NA	NA	NA	NA	NA	No	NA	HPRC,HGSVC,1KG-ONT	Yes	NA	NA	NA	NA	NA	NA
chr6:18670753	chr6-18670753-allele202040-57	INS	56	NA	0.0007564296520423601,0.0,0.000992063492063492,0.0,0.0	NA	NA	NA	NA	NA	NA	NA	NA	NA	NA	No	NA	HPRC,HGSVC,1KG-ONT	Yes	NA	NA	NA	NA	NA	NA
chr6:18732037	chr6-18732037-allele202581-1	DEL	53	NA	0.012102874432677761,0.0,0.0,0.0,0.0	0.0221846	NA	NA	NA	NA	NA	NA	NA	NA	NA	No	NA	HGSVC	Yes	NA	NA	NA	NA	NA	NA
chr6:18732092	chr6-18732092-allele202582-1	DEL	53	NA	0.0,0.0,0.0,0.0009940357852882703,0.0	NA	NA	NA	NA	NA	NA	NA	NA	NA	NA	No	NA	HGSVC	No	NA	NA	NA	NA	NA	NA
chr6:18796180	chr6-18796180-allele203370-1	DEL	52	NA	0.0,0.01585014409221902,0.00992063492063492,0.0009940357852882703,0.02044989775051125	0.00721629	NA	NA	NA	NA	NA	NA	NA	NA	NA	No	NA	1KG-ONT	No	NA	NA	NA	NA	NA	NA
chr6:18796384	chr6-18796384-allele203410-76	INS	75	NA	0.0,0.040345821325648415,0.00992063492063492,0.006958250497017893,0.026584867075664622	0.0126559	NA	NA	NA	NA	NA	NA	NA	NA	NA	No	NA	HPRC,HGSVC,1KG-ONT	Yes	NA	NA	NA	NA	NA	NA
chr6:18796384	chr6-18796384-allele203404-80	INS	79	NA	0.0015128593040847202,0.0,0.0,0.0,0.0	0.00234988	NA	NA	NA	NA	NA	NA	NA	NA	NA	No	NA	HPRC,HGSVC,1KG-ONT	Yes	NA	NA	NA	NA	NA	NA
chr6:18796384	chr6-18796384-allele203403-72	INS	71	NA	0.0,0.001440922190201729,0.0,0.0,0.0	NA	NA	NA	NA	NA	NA	NA	NA	NA	NA	No	NA	HPRC,HGSVC,1KG-ONT	Yes	NA	NA	NA	NA	NA	NA
chr6:18796400	chr6-18796400-allele203417-80	INS	79	NA	0.0,0.025936599423631124,0.00992063492063492,0.006958250497017893,0.026584867075664622	0.0108035	NA	NA	NA	NA	NA	NA	NA	NA	NA	No	NA	HPRC,HGSVC,1KG-ONT	Yes	NA	NA	NA	NA	NA	NA
chr6:18796400	chr6-18796400-allele203413-88	INS	87	NA	0.0007564296520423601,0.043227665706051875,0.001984126984126984,0.020874751491053677,0.00408997955010225	0.0088576	NA	NA	NA	NA	NA	NA	NA	NA	NA	No	NA	HPRC,HGSVC,1KG-ONT	Yes	NA	NA	NA	NA	NA	NA
chr6:18796412	chr6-18796412-allele203432-52	INS	51	NA	0.0022692889561270802,0.0,0.0,0.0,0.0	0.00377908	NA	NA	NA	NA	NA	NA	NA	NA	NA	No	NA	No	Yes	NA	NA	NA	NA	NA	NA
chr6:18808388	chr6-18808388-allele203637-1	DEL	1906	NA	0.0264750378214826,0.0,0.0,0.0,0.0	0.0485161	NA	NA	NA	NA	NA	NA	NA	NA	NA	No	NA	HGSVC,1KG-ONT	Yes	NA	NA	NA	NA	NA	NA
chr6:18847748	chr6-18847748-allele203971-539	INS	538	NA	0.0037821482602118004,0.0,0.0,0.0,0.0	0.00663171	NA	NA	NA	NA	NA	NA	NA	NA	NA	No	NA	HGSVC,1KG-ONT	Yes	NA	NA	NA	NA	NA	NA
chr6:18847748	chr6-18847748-allele203972-436	INS	435	NA	0.0015128593040847202,0.0,0.0,0.0,0.0	0.00234988	NA	NA	NA	NA	NA	NA	NA	NA	NA	No	NA	HGSVC,1KG-ONT	Yes	NA	NA	NA	NA	NA	NA
chr6:18847752	chr6-18847752-allele203974-527	INS	526	NA	0.018910741301059002,0.0,0.0,0.0,0.0	0.0347404	NA	NA	NA	NA	NA	NA	NA	NA	NA	No	NA	HGSVC,1KG-ONT	Yes	NA	NA	NA	NA	NA	NA
chr6:18847828	chr6-18847828-allele203988-98	INS	97	NA	0.0015128593040847202,0.0,0.000992063492063492,0.0,0.0	0.00077342	NA	NA	NA	NA	NA	NA	NA	NA	NA	No	NA	HPRC,HGSVC,1KG-ONT	Yes	NA	NA	NA	NA	NA	NA
chr6:18847849	chr6-18847849-allele203997-127	INS	126	NA	0.0,0.0,0.0,0.0019880715705765406,0.0	NA	NA	NA	NA	NA	NA	NA	NA	NA	NA	No	NA	HPRC,HGSVC,1KG-ONT	Yes	NA	NA	NA	NA	NA	NA
chr6:18847849	chr6-18847849-allele203995-127	INS	126	NA	0.0037821482602118004,0.0,0.015873015873015872,0.0009940357852882703,0.0010224948875255625	NA	NA	NA	NA	NA	NA	NA	NA	NA	NA	No	NA	HPRC,HGSVC,1KG-ONT	Yes	NA	NA	NA	NA	NA	NA
chr6:18847849	chr6-18847849-allele203996-110	INS	109	NA	0.0007564296520423601,0.0,0.0,0.0,0.0	0.000918741	NA	NA	NA	NA	NA	NA	NA	NA	NA	No	NA	HPRC,HGSVC,1KG-ONT	Yes	NA	NA	NA	NA	NA	NA
chr6:18847849	chr6-18847849-allele203999-106	INS	105	NA	0.0,0.010086455331412104,0.000992063492063492,0.0,0.003067484662576687	0.00142414	NA	NA	NA	NA	NA	NA	NA	NA	NA	No	NA	HPRC,HGSVC,1KG-ONT	Yes	NA	NA	NA	NA	NA	NA
chr6:18847849	chr6-18847849-allele203994-102	INS	101	NA	0.0045385779122541605,0.0,0.0,0.0,0.0	0.00805514	NA	NA	NA	NA	NA	NA	NA	NA	NA	No	NA	HPRC,HGSVC,1KG-ONT	Yes	NA	NA	NA	NA	NA	NA
chr6:18847849	chr6-18847849-allele203991-127	INS	126	NA	0.0007564296520423601,0.0,0.0,0.0009940357852882703,0.009202453987730062	0.00026671	NA	NA	NA	NA	NA	NA	NA	NA	NA	No	NA	HPRC,HGSVC,1KG-ONT	Yes	NA	NA	NA	NA	NA	NA
chr6:18847849	chr6-18847849-allele204002-115	INS	114	NA	0.0015128593040847202,0.0,0.0,0.0,0.005112474437627812	NA	NA	NA	NA	NA	NA	NA	NA	NA	NA	No	NA	HPRC,HGSVC,1KG-ONT	Yes	NA	NA	NA	NA	NA	NA
chr6:18847864	chr6-18847864-allele204013-107	INS	106	NA	0.0015128593040847202,0.0,0.0,0.0,0.002044989775051125	7.61513e-05	NA	NA	NA	NA	NA	NA	NA	NA	NA	No	NA	HPRC,HGSVC,1KG-ONT	Yes	NA	NA	NA	NA	NA	NA
chr6:18847869	chr6-18847869-allele204016-95	INS	94	NA	0.0022692889561270802,0.0,0.000992063492063492,0.0,0.0	0.0019853	NA	NA	NA	NA	NA	NA	NA	NA	NA	No	NA	HPRC,HGSVC,1KG-ONT	Yes	NA	NA	NA	NA	NA	NA
chr6:18847871	chr6-18847871-allele204024-494	INS	493	NA	0.0113464447806354,0.001440922190201729,0.00496031746031746,0.003976143141153081,0.0	0.00688102	NA	NA	NA	NA	NA	NA	NA	NA	NA	No	NA	HGSVC,1KG-ONT	Yes	NA	NA	NA	NA	NA	NA
chr6:18847879	chr6-18847879-allele204030-550	INS	549	NA	0.0045385779122541605,0.0,0.0,0.0,0.003067484662576687	0.00334747	NA	NA	NA	NA	NA	NA	NA	NA	NA	No	NA	HGSVC	Yes	NA	NA	NA	NA	NA	NA
chr6:18847879	chr6-18847879-allele204029-522	INS	521	NA	0.0,0.011527377521613832,0.0,0.0,0.0	0.000834484	NA	NA	NA	NA	NA	NA	NA	NA	NA	No	NA	HGSVC,1KG-ONT	Yes	NA	NA	NA	NA	NA	NA
chr6:18847882	chr6-18847882-allele204032-671	INS	670	NA	0.00529500756429652,0.0,0.008928571428571428,0.0009940357852882703,0.0	0.000472985	NA	NA	NA	NA	NA	NA	NA	NA	NA	No	NA	HGSVC	Yes	NA	NA	NA	NA	NA	NA
chr6:18847882	chr6-18847882-allele204033-515	INS	514	NA	0.0,0.010086455331412104,0.011904761904761904,0.0,0.003067484662576687	0.00331959	NA	NA	NA	NA	NA	NA	NA	NA	NA	No	NA	HGSVC,1KG-ONT	Yes	NA	NA	NA	NA	NA	NA
chr6:18847882	chr6-18847882-allele204036-93	INS	92	NA	0.0,0.0,0.0,0.010934393638170975,0.006134969325153374	0.00250661	NA	NA	NA	NA	NA	NA	NA	NA	NA	No	NA	HPRC,HGSVC,1KG-ONT	Yes	NA	NA	NA	NA	NA	NA
chr6:18847882	chr6-18847882-allele204049-84	INS	83	NA	0.0007564296520423601,0.0,0.0,0.0,0.0	0.000918741	NA	NA	NA	NA	NA	NA	NA	NA	NA	No	NA	HPRC,HGSVC,1KG-ONT	Yes	NA	NA	NA	NA	NA	NA
chr6:18847882	chr6-18847882-allele204051-69	INS	68	NA	0.0007564296520423601,0.0,0.0,0.0,0.0	0.000918741	NA	NA	NA	NA	NA	NA	NA	NA	NA	No	NA	HPRC,HGSVC,1KG-ONT	No	NA	NA	NA	NA	NA	NA
chr6:18847882	chr6-18847882-allele204035-85	INS	84	NA	0.0022692889561270802,0.004322766570605188,0.00496031746031746,0.0,0.0	NA	NA	NA	NA	NA	NA	NA	NA	NA	NA	No	NA	HPRC,HGSVC,1KG-ONT	Yes	NA	NA	NA	NA	NA	NA
chr6:18847883	chr6-18847883-allele204052-69	INS	68	NA	0.0,0.0,0.0,0.0009940357852882703,0.0	NA	NA	NA	NA	NA	NA	NA	NA	NA	NA	No	NA	HPRC,HGSVC,1KG-ONT	No	NA	NA	NA	NA	NA	NA
chr6:18847888	chr6-18847888-allele204056-63	INS	62	NA	0.0,0.0,0.0,0.0009940357852882703,0.0	NA	NA	NA	NA	NA	NA	NA	NA	NA	NA	No	NA	HPRC,HGSVC	No	NA	NA	NA	NA	NA	NA
chr6:18847890	chr6-18847890-allele204059-455	INS	454	NA	0.0022692889561270802,0.0,0.0,0.0,0.005112474437627812	NA	NA	NA	NA	NA	NA	NA	NA	NA	NA	No	NA	HGSVC,1KG-ONT	Yes	NA	NA	NA	NA	NA	NA
chr6:18847890	chr6-18847890-allele204058-705	INS	704	NA	0.0,0.0,0.001984126984126984,0.0,0.0	NA	NA	NA	NA	NA	NA	NA	NA	NA	NA	No	NA	HGSVC	Yes	NA	NA	NA	NA	NA	NA
chr6:18847890	chr6-18847890-allele204057-580	INS	579	NA	0.0030257186081694403,0.005763688760806916,0.012896825396825396,0.0009940357852882703,0.0	NA	NA	NA	NA	NA	NA	NA	NA	NA	NA	No	NA	HGSVC	Yes	NA	NA	NA	NA	NA	NA
chr6:18847916	chr6-18847916-allele204071-207	INS	206	NA	0.0,0.0,0.0,0.0019880715705765406,0.0010224948875255625	3.94758e-05	NA	NA	NA	NA	NA	NA	NA	NA	NA	No	NA	HPRC,HGSVC	Yes	NA	NA	NA	NA	NA	NA
chr6:18847972	chr6-18847972-allele204103-186	INS	185	NA	0.0007564296520423601,0.0,0.0,0.0,0.0	0.000918741	NA	NA	NA	NA	NA	NA	NA	NA	NA	No	NA	HPRC,HGSVC,1KG-ONT	Yes	NA	NA	NA	NA	NA	NA
chr6:18847978	chr6-18847978-allele204124-83	INS	82	NA	0.0,0.002881844380403458,0.0,0.002982107355864811,0.0010224948875255625	0.000593574	NA	NA	NA	NA	NA	NA	NA	NA	NA	No	NA	HPRC,HGSVC,1KG-ONT	No	NA	NA	NA	NA	NA	NA
chr6:18847978	chr6-18847978-allele204110-200	INS	199	NA	0.0037821482602118004,0.0,0.0,0.0,0.0	0.00663171	NA	NA	NA	NA	NA	NA	NA	NA	NA	No	NA	HPRC,HGSVC	Yes	NA	NA	NA	NA	NA	NA
chr6:18847978	chr6-18847978-allele204109-128	INS	127	NA	0.0007564296520423601,0.0,0.0,0.0019880715705765406,0.0010224948875255625	NA	NA	NA	NA	NA	NA	NA	NA	NA	NA	No	NA	HPRC,HGSVC,1KG-ONT	Yes	NA	NA	NA	NA	NA	NA
chr6:18847978	chr6-18847978-allele204111-63	INS	62	NA	0.0037821482602118004,0.004322766570605188,0.13194444444444445,0.004970178926441352,0.016359918200409	0.0229515	NA	NA	NA	NA	NA	NA	NA	NA	NA	No	NA	HPRC,HGSVC	No	NA	NA	NA	NA	NA	NA
chr6:18847980	chr6-18847980-allele204133-79	INS	78	NA	0.0,0.005763688760806916,0.0,0.0009940357852882703,0.0	0.000408842	NA	NA	NA	NA	NA	NA	NA	NA	NA	No	NA	HPRC,HGSVC,1KG-ONT	No	NA	NA	NA	NA	NA	NA
chr6:18847980	chr6-18847980-allele204130-153	INS	152	NA	0.0015128593040847202,0.002881844380403458,0.000992063492063492,0.003976143141153081,0.009202453987730062	0.000432234	NA	NA	NA	NA	NA	NA	NA	NA	NA	No	NA	HPRC,HGSVC,1KG-ONT	Yes	NA	NA	NA	NA	NA	NA
chr6:18847980	chr6-18847980-allele204132-132	INS	131	NA	0.0,0.0,0.0,0.0019880715705765406,0.0	NA	NA	NA	NA	NA	NA	NA	NA	NA	NA	No	NA	HPRC,HGSVC,1KG-ONT	Yes	NA	NA	NA	NA	NA	NA
chr6:18847984	chr6-18847984-allele204140-109	INS	108	NA	0.0015128593040847202,0.0,0.0,0.0,0.0	0.00234988	NA	NA	NA	NA	NA	NA	NA	NA	NA	No	NA	HPRC,HGSVC,1KG-ONT	No	NA	NA	NA	NA	NA	NA
chr6:18847984	chr6-18847984-allele204145-63	INS	62	NA	0.0,0.0,0.000992063492063492,0.0,0.0	NA	NA	NA	NA	NA	NA	NA	NA	NA	NA	No	NA	HPRC,HGSVC	No	NA	NA	NA	NA	NA	NA
chr6:18847984	chr6-18847984-allele204139-87	INS	86	NA	0.0007564296520423601,0.004322766570605188,0.001984126984126984,0.006958250497017893,0.009202453987730062	0.0021825	NA	NA	NA	NA	NA	NA	NA	NA	NA	No	NA	HPRC,HGSVC,1KG-ONT	No	NA	NA	NA	NA	NA	NA
chr6:18847984	chr6-18847984-allele204138-75	INS	74	NA	0.00680786686838124,0.0,0.006944444444444444,0.008946322067594433,0.002044989775051125	NA	NA	NA	NA	NA	NA	NA	NA	NA	NA	No	NA	HPRC,HGSVC,1KG-ONT	No	NA	NA	NA	NA	NA	NA
chr6:18847984	chr6-18847984-allele204137-71	INS	70	NA	0.0030257186081694403,0.002881844380403458,0.026785714285714284,0.009940357852882704,0.02965235173824131	0.00777784	NA	NA	NA	NA	NA	NA	NA	NA	NA	No	NA	HPRC,HGSVC,1KG-ONT	No	NA	NA	NA	NA	NA	NA
chr6:18847984	chr6-18847984-allele204141-124	INS	123	NA	0.0007564296520423601,0.0,0.0,0.0,0.0	0.000918741	NA	NA	NA	NA	NA	NA	NA	NA	NA	No	NA	HPRC,HGSVC,1KG-ONT	No	NA	NA	NA	NA	NA	NA
chr6:18847984	chr6-18847984-allele204136-67	INS	66	NA	0.0015128593040847202,0.0,0.010912698412698412,0.002982107355864811,0.0010224948875255625	0.000271637	NA	NA	NA	NA	NA	NA	NA	NA	NA	No	NA	HPRC,HGSVC	No	NA	NA	NA	NA	NA	NA
chr6:18848007	chr6-18848007-allele204152-1	DEL	128	NA	0.0007564296520423601,0.0,0.0,0.0,0.0	0.000918741	NA	NA	NA	NA	NA	NA	NA	NA	NA	No	NA	No	No	NA	NA	NA	NA	NA	NA
chr6:18848012	chr6-18848012-allele204155-119	INS	118	NA	0.0,0.0,0.0,0.0019880715705765406,0.0	NA	NA	NA	NA	NA	NA	NA	NA	NA	NA	No	NA	HPRC,HGSVC,1KG-ONT	No	NA	NA	NA	NA	NA	NA
chr6:18848023	chr6-18848023-allele204166-82	INS	81	NA	0.0,0.0,0.0,0.011928429423459244,0.0010224948875255625	0.00172922	NA	NA	NA	NA	NA	NA	NA	NA	NA	No	NA	HPRC,HGSVC,1KG-ONT	No	NA	NA	NA	NA	NA	NA
chr6:18848029	chr6-18848029-allele204177-176	INS	175	NA	0.0007564296520423601,0.0,0.0,0.0,0.0	0.000918741	NA	NA	NA	NA	NA	NA	NA	NA	NA	No	NA	HPRC,HGSVC,1KG-ONT	Yes	NA	NA	NA	NA	NA	NA
chr6:18848033	chr6-18848033-allele204179-424	INS	423	NA	0.0030257186081694403,0.0,0.0,0.0,0.002044989775051125	0.00206069	NA	NA	NA	NA	NA	NA	NA	NA	NA	No	NA	HGSVC,1KG-ONT	Yes	NA	NA	NA	NA	NA	NA
chr6:18848041	chr6-18848041-allele204183-108	INS	107	NA	0.0007564296520423601,0.0,0.003968253968253968,0.0019880715705765406,0.0010224948875255625	NA	NA	NA	NA	NA	NA	NA	NA	NA	NA	No	NA	HPRC,HGSVC,1KG-ONT	No	NA	NA	NA	NA	NA	NA
chr6:18848046	chr6-18848046-allele204189-82	INS	81	NA	0.0,0.007204610951008645,0.000992063492063492,0.014910536779324055,0.002044989775051125	0.00369415	NA	NA	NA	NA	NA	NA	NA	NA	NA	No	NA	HPRC,HGSVC,1KG-ONT	No	NA	NA	NA	NA	NA	NA
chr6:18848046	chr6-18848046-allele204190-114	INS	113	NA	0.0,0.0,0.000992063492063492,0.002982107355864811,0.0	0.000224143	NA	NA	NA	NA	NA	NA	NA	NA	NA	No	NA	HPRC,HGSVC,1KG-ONT	No	NA	NA	NA	NA	NA	NA
chr6:18848047	chr6-18848047-allele204193-92	INS	91	NA	0.0,0.0,0.0,0.0009940357852882703,0.019427402862985686	0.00313171	NA	NA	NA	NA	NA	NA	NA	NA	NA	No	NA	HPRC,HGSVC,1KG-ONT	No	NA	NA	NA	NA	NA	NA
chr6:18848049	chr6-18848049-allele204194-484	INS	483	NA	0.0045385779122541605,0.011527377521613832,0.01984126984126984,0.0009940357852882703,0.0	0.000258425	NA	NA	NA	NA	NA	NA	NA	NA	NA	No	NA	HGSVC,1KG-ONT	No	NA	NA	NA	NA	NA	NA
chr6:18848049	chr6-18848049-allele204195-100	INS	99	NA	0.0015128593040847202,0.002881844380403458,0.0,0.005964214711729622,0.005112474437627812	0.00016664	NA	NA	NA	NA	NA	NA	NA	NA	NA	No	NA	HPRC,HGSVC,1KG-ONT	No	NA	NA	NA	NA	NA	NA
chr6:18848049	chr6-18848049-allele204199-112	INS	111	NA	0.0,0.0,0.0,0.0019880715705765406,0.0	NA	NA	NA	NA	NA	NA	NA	NA	NA	NA	No	NA	HPRC,HGSVC,1KG-ONT	No	NA	NA	NA	NA	NA	NA
chr6:18848051	chr6-18848051-allele204208-92	INS	91	NA	0.0007564296520423601,0.0,0.022817460317460316,0.0009940357852882703,0.028629856850715747	0.00786819	NA	NA	NA	NA	NA	NA	NA	NA	NA	No	NA	HPRC,HGSVC,1KG-ONT	No	NA	NA	NA	NA	NA	NA
chr6:18848051	chr6-18848051-allele204204-98	INS	97	NA	0.0,0.0,0.0,0.0,0.003067484662576687	3.94758e-05	NA	NA	NA	NA	NA	NA	NA	NA	NA	No	NA	HPRC,HGSVC,1KG-ONT	No	NA	NA	NA	NA	NA	NA
chr6:18848055	chr6-18848055-allele204219-137	INS	136	NA	0.0,0.0,0.000992063492063492,0.0,0.0	NA	NA	NA	NA	NA	NA	NA	NA	NA	NA	No	NA	HPRC,HGSVC,1KG-ONT	No	NA	NA	NA	NA	NA	NA
chr6:18848057	chr6-18848057-allele204221-106	INS	105	NA	0.0,0.0,0.006944444444444444,0.0009940357852882703,0.0	0.000834484	NA	NA	NA	NA	NA	NA	NA	NA	NA	No	NA	HPRC,HGSVC,1KG-ONT	No	NA	NA	NA	NA	NA	NA
chr6:18848058	chr6-18848058-allele204222-494	INS	493	NA	0.0030257186081694403,0.0,0.0,0.0,0.00408997955010225	0.000667154	NA	NA	NA	NA	NA	NA	NA	NA	NA	No	NA	HGSVC,1KG-ONT	No	NA	NA	NA	NA	NA	NA
chr6:18848059	chr6-18848059-allele204225-56	INS	55	NA	0.0,0.024495677233429394,0.0496031746031746,0.011928429423459244,0.02147239263803681	0.0178963	NA	NA	NA	NA	NA	NA	NA	NA	NA	No	NA	HPRC,HGSVC	No	NA	NA	NA	NA	NA	NA
chr6:18848064	chr6-18848064-allele204234-106	INS	105	NA	0.0,0.002881844380403458,0.0,0.0,0.0	NA	NA	NA	NA	NA	NA	NA	NA	NA	NA	No	NA	HPRC,HGSVC,1KG-ONT	No	NA	NA	NA	NA	NA	NA
chr6:18848065	chr6-18848065-allele204237-150	INS	149	NA	0.0022692889561270802,0.001440922190201729,0.002976190476190476,0.0009940357852882703,0.0	NA	NA	NA	NA	NA	NA	NA	NA	NA	NA	No	NA	HPRC,HGSVC,1KG-ONT	No	NA	NA	NA	NA	NA	NA
chr6:18848065	chr6-18848065-allele204238-520	INS	519	NA	0.00680786686838124,0.0,0.0,0.0,0.0	0.0123139	NA	NA	NA	NA	NA	NA	NA	NA	NA	No	NA	HGSVC,1KG-ONT	No	NA	NA	NA	NA	NA	NA
chr6:18848066	chr6-18848066-allele204250-138	INS	137	NA	0.0022692889561270802,0.001440922190201729,0.005952380952380952,0.005964214711729622,0.007157464212678937	0.000578042	NA	NA	NA	NA	NA	NA	NA	NA	NA	No	NA	HPRC,HGSVC,1KG-ONT	No	NA	NA	NA	NA	NA	NA
chr6:18848076	chr6-18848076-allele204253-81	INS	80	NA	0.0,0.004322766570605188,0.0,0.0,0.0010224948875255625	0.000224143	NA	NA	NA	NA	NA	NA	NA	NA	NA	No	NA	HPRC,HGSVC,1KG-ONT	No	NA	NA	NA	NA	NA	NA
chr6:18848076	chr6-18848076-allele204270-132	INS	131	NA	0.0007564296520423601,0.0,0.0,0.0,0.0	0.000918741	NA	NA	NA	NA	NA	NA	NA	NA	NA	No	NA	HPRC,HGSVC,1KG-ONT	No	NA	NA	NA	NA	NA	NA
chr6:18848076	chr6-18848076-allele204257-97	INS	96	NA	0.0,0.011527377521613832,0.015873015873015872,0.0019880715705765406,0.011247443762781187	0.00616911	NA	NA	NA	NA	NA	NA	NA	NA	NA	No	NA	HPRC,HGSVC,1KG-ONT	No	NA	NA	NA	NA	NA	NA
chr6:18848076	chr6-18848076-allele204259-128	INS	127	NA	0.0045385779122541605,0.0,0.00496031746031746,0.0,0.0	0.00179551	NA	NA	NA	NA	NA	NA	NA	NA	NA	No	NA	HPRC,HGSVC,1KG-ONT	No	NA	NA	NA	NA	NA	NA
chr6:18848076	chr6-18848076-allele204275-93	INS	92	NA	0.0,0.0,0.002976190476190476,0.0,0.0	3.94758e-05	NA	NA	NA	NA	NA	NA	NA	NA	NA	No	NA	HPRC,HGSVC,1KG-ONT	No	NA	NA	NA	NA	NA	NA
chr6:18848076	chr6-18848076-allele204272-85	INS	84	NA	0.0,0.0,0.001984126984126984,0.0,0.00408997955010225	0.000422056	NA	NA	NA	NA	NA	NA	NA	NA	NA	No	NA	HPRC,HGSVC,1KG-ONT	No	NA	NA	NA	NA	NA	NA
chr6:18848076	chr6-18848076-allele204254-89	INS	88	NA	0.0,0.0,0.0,0.0,0.007157464212678937	0.000631316	NA	NA	NA	NA	NA	NA	NA	NA	NA	No	NA	HPRC,HGSVC,1KG-ONT	No	NA	NA	NA	NA	NA	NA
chr6:18848076	chr6-18848076-allele204256-136	INS	135	NA	0.0015128593040847202,0.011527377521613832,0.0,0.002982107355864811,0.0081799591002045	0.00102653	NA	NA	NA	NA	NA	NA	NA	NA	NA	No	NA	HPRC,HGSVC,1KG-ONT	No	NA	NA	NA	NA	NA	NA
chr6:18848076	chr6-18848076-allele204261-188	INS	187	NA	0.0,0.0,0.0,0.0019880715705765406,0.0	NA	NA	NA	NA	NA	NA	NA	NA	NA	NA	No	NA	HPRC,HGSVC,1KG-ONT	Yes	NA	NA	NA	NA	NA	NA
chr6:18848076	chr6-18848076-allele204260-249	INS	248	NA	0.0022692889561270802,0.002881844380403458,0.0,0.0,0.0	0.000980669	NA	NA	NA	NA	NA	NA	NA	NA	NA	No	NA	HPRC,HGSVC	Yes	NA	NA	NA	NA	NA	NA
chr6:18848076	chr6-18848076-allele204258-94	INS	93	NA	0.0,0.0,0.0,0.0019880715705765406,0.0	NA	NA	NA	NA	NA	NA	NA	NA	NA	NA	No	NA	HPRC,HGSVC,1KG-ONT	No	NA	NA	NA	NA	NA	NA
chr6:18848076	chr6-18848076-allele204255-128	INS	127	NA	0.012859304084720122,0.001440922190201729,0.0,0.0,0.0	0.021333	NA	NA	NA	NA	NA	NA	NA	NA	NA	No	NA	HPRC,HGSVC,1KG-ONT	No	NA	NA	NA	NA	NA	NA
chr6:18848133	chr6-18848133-allele204304-358	INS	357	NA	0.0007564296520423601,0.0,0.008928571428571428,0.0,0.0	0.000199544	NA	NA	NA	NA	NA	NA	NA	NA	NA	No	NA	HGSVC,1KG-ONT	Yes	NA	NA	NA	NA	NA	NA
chr6:18888127	chr6-18888127-allele204763-1	DEL	87	NA	0.0037821482602118004,0.0,0.018849206349206348,0.0,0.0	NA	NA	NA	NA	NA	NA	NA	NA	NA	NA	No	NA	HPRC,HGSVC,1KG-ONT	No	NA	NA	NA	NA	NA	NA
chr6:18888127	chr6-18888127-allele204762-1	DEL	63	NA	0.0,0.011527377521613832,0.0,0.0,0.0	0.000834484	NA	NA	NA	NA	NA	NA	NA	NA	NA	No	NA	HPRC,HGSVC,1KG-ONT	No	NA	NA	NA	NA	NA	NA
chr6:18888139	chr6-18888139-allele204765-114	INS	113	NA	0.0037821482602118004,0.05187319884726225,0.0,0.06858846918489066,0.012269938650306749	0.0157765	NA	NA	NA	NA	NA	NA	NA	NA	NA	No	NA	HPRC,HGSVC,1KG-ONT	No	NA	NA	NA	NA	NA	NA
chr6:18888139	chr6-18888139-allele204768-88	INS	87	NA	0.0,0.002881844380403458,0.007936507936507936,0.009940357852882704,0.0	0.00313171	NA	NA	NA	NA	NA	NA	NA	NA	NA	No	NA	HPRC,HGSVC,1KG-ONT	No	NA	NA	NA	NA	NA	NA
chr6:18888142	chr6-18888142-allele204771-90	INS	89	NA	0.0113464447806354,0.008645533141210375,0.01488095238095238,0.014910536779324055,0.013292433537832311	NA	NA	NA	NA	NA	NA	NA	NA	NA	NA	No	NA	HPRC,HGSVC,1KG-ONT	No	NA	NA	NA	NA	NA	NA
chr6:18888142	chr6-18888142-allele204770-64	INS	63	NA	0.06278366111951589,0.10806916426512968,0.11210317460317461,0.055666003976143144,0.02044989775051125	NA	NA	NA	NA	NA	NA	NA	NA	NA	NA	No	NA	HPRC,HGSVC,1KG-ONT	No	NA	NA	NA	NA	NA	NA
chr6:18888301	chr6-18888301-allele204798-1	DEL	52	NA	0.00832072617246596,0.05475504322766571,0.000992063492063492,0.05168986083499006,0.03987730061349693	0.0126595	NA	NA	NA	NA	NA	NA	NA	NA	NA	No	NA	HPRC,HGSVC,1KG-ONT	No	NA	NA	NA	NA	NA	NA
chr6:18888353	chr6-18888353-allele204811-1	DEL	61	NA	0.0007564296520423601,0.0,0.0,0.0,0.0	0.000918741	NA	NA	NA	NA	NA	NA	NA	NA	NA	No	NA	HPRC,HGSVC,1KG-ONT	No	NA	NA	NA	NA	NA	NA
chr6:18888477	chr6-18888477-allele204844-1	DEL	158	NA	0.007564296520423601,0.002881844380403458,0.0,0.0,0.0	0.00965842	NA	NA	NA	NA	NA	NA	NA	NA	NA	No	NA	HGSVC,1KG-ONT	Yes	NA	NA	NA	NA	NA	NA
chr6:18888553	chr6-18888553-allele204862-1	DEL	50	NA	0.0037821482602118004,0.025936599423631124,0.000992063492063492,0.0268389662027833,0.03783231083844581	0.00959526	NA	NA	NA	NA	NA	NA	NA	NA	NA	No	NA	HPRC,HGSVC	No	NA	NA	NA	NA	NA	NA
chr6:18888553	chr6-18888553-allele204865-1	DEL	126	NA	0.0007564296520423601,0.023054755043227664,0.00496031746031746,0.0,0.013292433537832311	0.00461362	NA	NA	NA	NA	NA	NA	NA	NA	NA	No	NA	HPRC,HGSVC,1KG-ONT	Yes	NA	NA	NA	NA	NA	NA
chr6:18888553	chr6-18888553-allele204861-51	INS	50	NA	0.01664145234493192,0.002881844380403458,0.000992063492063492,0.0,0.0	0.0243429	NA	NA	NA	NA	NA	NA	NA	NA	NA	No	NA	HPRC,HGSVC,1KG-ONT	No	NA	NA	NA	NA	NA	NA
chr6:18888553	chr6-18888553-allele204863-1	DEL	78	NA	0.05521936459909228,0.01729106628242075,0.001984126984126984,0.009940357852882704,0.009202453987730062	0.0495681	NA	NA	NA	NA	NA	NA	NA	NA	NA	No	NA	HPRC,HGSVC,1KG-ONT	Yes	NA	NA	NA	NA	NA	NA
chr6:18888553	chr6-18888553-allele204864-1	DEL	102	NA	0.11195158850226929,0.011527377521613832,0.000992063492063492,0.0009940357852882703,0.005112474437627812	0.16561	NA	NA	NA	NA	NA	NA	NA	NA	NA	No	NA	HPRC,HGSVC,1KG-ONT	Yes	NA	NA	NA	NA	NA	NA
chr6:18888570	chr6-18888570-allele204869-1	DEL	54	NA	0.0007564296520423601,0.0,0.0,0.0,0.0	0.000918741	NA	NA	NA	NA	NA	NA	NA	NA	NA	No	NA	HPRC,HGSVC	No	NA	NA	NA	NA	NA	NA
chr6:18898918	chr6-18898918-allele204988-316	INS	315	NA	0.0,0.024495677233429394,0.0248015873015873,0.011928429423459244,0.0081799591002045	0.0109568	NA	NA	NA	NA	NA	NA	NA	NA	NA	No	NA	HPRC,HGSVC,1KG-ONT	Yes	NA	NA	NA	NA	NA	NA
chr6:18898918	chr6-18898918-allele204998-315	INS	314	NA	0.0,0.005763688760806916,0.0,0.0,0.0	0.000224143	NA	NA	NA	NA	NA	NA	NA	NA	NA	No	NA	HPRC,HGSVC,1KG-ONT	Yes	NA	NA	NA	NA	NA	NA
chr6:18898918	chr6-18898918-allele204990-337	INS	336	NA	0.009833585476550681,0.002881844380403458,0.0,0.0,0.0	0.0138258	NA	NA	NA	NA	NA	NA	NA	NA	NA	No	NA	HPRC,HGSVC,1KG-ONT	Yes	NA	NA	NA	NA	NA	NA
chr6:18898918	chr6-18898918-allele204987-314	INS	313	NA	0.0007564296520423601,0.004322766570605188,0.002976190476190476,0.013916500994035786,0.0010224948875255625	0.00222936	NA	NA	NA	NA	NA	NA	NA	NA	NA	No	NA	HPRC,HGSVC,1KG-ONT	Yes	NA	NA	NA	NA	NA	NA
chr6:18898918	chr6-18898918-allele204984-315	INS	314	NA	0.2140695915279879,0.2896253602305475,0.5555555555555556,0.38866799204771374,0.2965235173824131	0.0661403	NA	NA	NA	NA	NA	NA	NA	NA	NA	No	NA	HPRC,HGSVC,1KG-ONT	Yes	NA	NA	NA	NA	NA	NA
chr6:18898918	chr6-18898918-allele204989-322	INS	321	NA	0.012102874432677761,0.0,0.0,0.0,0.0	0.0221846	NA	NA	NA	NA	NA	NA	NA	NA	NA	No	NA	HPRC,HGSVC,1KG-ONT	Yes	NA	NA	NA	NA	NA	NA
chr6:18898918	chr6-18898918-allele204985-337	INS	336	NA	0.0022692889561270802,0.0,0.0,0.0,0.0	0.00377908	NA	NA	NA	NA	NA	NA	NA	NA	NA	No	NA	HPRC,HGSVC,1KG-ONT	Yes	NA	NA	NA	NA	NA	NA
chr6:18898918	chr6-18898918-allele204997-316	INS	315	NA	0.006051437216338881,0.001440922190201729,0.0,0.0,0.0	0.00875367	NA	NA	NA	NA	NA	NA	NA	NA	NA	No	NA	HPRC,HGSVC,1KG-ONT	Yes	NA	NA	NA	NA	NA	NA
chr6:18898918	chr6-18898918-allele204986-316	INS	315	NA	0.019667170953101363,0.01440922190201729,0.027777777777777776,0.039761431411530816,0.04703476482617587	0.00275891	NA	NA	NA	NA	NA	NA	NA	NA	NA	No	NA	HPRC,HGSVC,1KG-ONT	Yes	NA	NA	NA	NA	NA	NA
chr6:18943404	chr6-18943404-allele205449-1	DEL	50	0.984064	0.25491679273827533,0.361671469740634,0.6636904761904762,0.5,0.37116564417177916	0.100792	NA	NA	NA	NA	NA	NA	NA	NA	NA	No	NA	HPRC,HGSVC,1KG-ONT	Yes	NA	Pulse pressure(MIR548A1HG - RPL21P61, rs9477927, 5E-8, 0.5794035566800555),Serum phosphate levels(MIR548A1HG - RPL21P61, rs912981, 2E-11, 0.5083240670521165)	Anxiety disorder(22.44%, 15.30%, 1.6, [1.13;2.27], 0.008285),Calculus of gallbladder with cholecystitis(2.20%, 0.46%, 4.89, [1.05;22.78], 0.032327),Cerebrovascular disease(2.68%, 0.46%, 6.01, [1.32;27.28], 0.010111),Chondromalacia(0.49%, 2.28%, 0.21, [0.05;0.96], 0.03847),Cobalamin deficiency(0.24%, 2.05%, 0.12, [0.02;0.92], 0.021427),Diabetes mellitus(1.46%, 4.11%, 0.35, [0.14;0.88], 0.022497),Diastolic heart failure(0.49%, 2.28%, 0.21, [0.05;0.96], 0.03847),Hyperuricemia without signs of inflammatory arthritis and tophaceous disease(2.20%, 0.23%, 9.81, [1.24;77.76], 0.009144),Lobar pneumonia(2.44%, 0.68%, 3.63, [0.99;13.27], 0.04921),Meibomian gland dysfunction(2.20%, 0.23%, 9.81, [1.24;77.76], 0.009144),Meibomian gland dysfunction of right eye(2.44%, 0.23%, 10.93, [1.39;85.73], 0.004761),Moderate protein-calorie malnutrition (weight for age 60-74 percent of standard)(2.44%, 0.68%, 3.63, [0.99;13.27], 0.04921),Peripheral vascular disease(2.20%, 4.79%, 0.45, [0.2;0.99], 0.042476),Radial styloid tenosynovitis(3.90%, 0.91%, 4.41, [1.46;13.29], 0.005376),Residual hemorrhoidal skin tags(6.34%, 2.74%, 2.4, [1.2;4.83], 0.012537),Scoliosis deformity of spine(0.98%, 3.20%, 0.3, [0.1;0.91], 0.030743),Threatened miscarriage(2.44%, 0.68%, 3.63, [0.99;13.27], 0.04921),Primary malignant neoplasm of female breast(1.71%, 4.98%, 0.33, [0.12;0.92], 0.02726),Benign prostatic hyperplasia with outflow obstruction(16.04%, 4.46%, 4.09, [1.45;11.52], 0.006086),Benign prostatic hyperplasia without outflow obstruction(12.26%, 3.57%, 3.77, [1.19;11.97], 0.021831)	NA	NA	NA
chr6:19017005	chr6-19017005-allele206106-1	DEL	89	NA	0.0,0.0,0.003968253968253968,0.0,0.015337423312883436	0.00283542	NA	NA	NA	NA	NA	NA	NA	NA	NA	No	NA	No	Yes	NA	NA	NA	NA	NA	NA
chr6:19040955	chr6-19040955-allele206281-1	DEL	8206	NA	0.0,0.010086455331412104,0.034722222222222224,0.011928429423459244,0.002044989775051125	0.0098713	NA	NA	NA	NA	NA	NA	NA	NA	NA	No	NA	HPRC,HGSVC,1KG-ONT	Yes	NA	NA	NA	NA	NA	NA
chr6:19045738	chr6-19045738-allele206352-125	INS	124	NA	0.0037821482602118004,0.0,0.000992063492063492,0.005964214711729622,0.005112474437627812	NA	NA	NA	NA	NA	NA	NA	NA	NA	NA	No	NA	HPRC,HGSVC	No	NA	NA	NA	NA	NA	NA
chr6:19045738	chr6-19045738-allele206354-63	INS	62	NA	0.0015128593040847202,0.0,0.0,0.0,0.0	0.00234988	NA	NA	NA	NA	NA	NA	NA	NA	NA	No	NA	HPRC,HGSVC,1KG-ONT	No	NA	NA	NA	NA	NA	NA
chr6:19045738	chr6-19045738-allele206346-63	INS	62	NA	0.11119515885022693,0.07204610951008646,0.02976190476190476,0.042743538767395624,0.1196319018404908	0.0142183	NA	NA	NA	NA	NA	NA	NA	NA	NA	No	NA	HPRC,HGSVC,1KG-ONT	No	NA	NA	NA	NA	NA	NA
chr6:19045738	chr6-19045738-allele206348-125	INS	124	NA	0.08698940998487141,0.06051873198847262,0.025793650793650792,0.03777335984095427,0.024539877300613498	0.0277329	NA	NA	NA	NA	NA	NA	NA	NA	NA	No	NA	HPRC,HGSVC	No	NA	NA	NA	NA	NA	NA
chr6:19045738	chr6-19045738-allele206347-94	INS	93	NA	0.07413010590015129,0.0345821325648415,0.05952380952380952,0.03479125248508946,0.05930470347648262	0.00597243	NA	NA	NA	NA	NA	NA	NA	NA	NA	No	NA	HPRC,HGSVC	No	NA	NA	NA	NA	NA	NA
chr6:19045738	chr6-19045738-allele206355-125	INS	124	NA	0.0015128593040847202,0.0,0.0,0.0,0.0	0.00234988	NA	NA	NA	NA	NA	NA	NA	NA	NA	No	NA	HPRC,HGSVC	No	NA	NA	NA	NA	NA	NA
chr6:19045738	chr6-19045738-allele206349-156	INS	155	NA	0.00680786686838124,0.002881844380403458,0.015873015873015872,0.0,0.0	NA	NA	NA	NA	NA	NA	NA	NA	NA	NA	No	NA	HPRC,HGSVC	No	NA	NA	NA	NA	NA	NA
chr6:19045738	chr6-19045738-allele206353-96	INS	95	NA	0.0030257186081694403,0.001440922190201729,0.0,0.005964214711729622,0.0	NA	NA	NA	NA	NA	NA	NA	NA	NA	NA	No	NA	HPRC,HGSVC	No	NA	NA	NA	NA	NA	NA
chr6:19045816	chr6-19045816-allele206363-64	INS	63	NA	0.00832072617246596,0.01440922190201729,0.003968253968253968,0.016898608349900597,0.022494887525562373	0.000914155	NA	NA	NA	NA	NA	NA	NA	NA	NA	No	NA	HPRC,HGSVC,1KG-ONT	No	NA	NA	NA	NA	NA	NA
chr6:19045821	chr6-19045821-allele206364-100	INS	99	NA	0.0015128593040847202,0.001440922190201729,0.0,0.0009940357852882703,0.0	7.61513e-05	NA	NA	NA	NA	NA	NA	NA	NA	NA	No	NA	HPRC,HGSVC	No	NA	NA	NA	NA	NA	NA
chr6:19045831	chr6-19045831-allele206366-59	INS	58	NA	0.0022692889561270802,0.01729106628242075,0.0,0.002982107355864811,0.03374233128834356	0.0051502	NA	NA	NA	NA	NA	NA	NA	NA	NA	No	NA	HPRC,HGSVC,1KG-ONT	No	NA	NA	NA	NA	NA	NA
chr6:19102688	chr6-19102688-allele206813-344	INS	343	NA	0.0022692889561270802,0.002881844380403458,0.0,0.0,0.0	0.000980669	NA	NA	NA	NA	NA	NA	NA	NA	NA	No	NA	No	Yes	NA	NA	NA	NA	NA	NA
chr6:19102688	chr6-19102688-allele206812-323	INS	322	NA	0.00680786686838124,0.0,0.0,0.0,0.0	0.0123139	NA	NA	NA	NA	NA	NA	NA	NA	NA	No	NA	No	Yes	NA	NA	NA	NA	NA	NA
chr6:19108462	chr6-19108462-allele206898-284	INS	283	NA	0.0007564296520423601,0.0,0.0,0.0,0.0	0.000918741	NA	NA	NA	NA	NA	NA	NA	NA	NA	No	NA	No	Yes	NA	NA	NA	NA	NA	NA
chr6:19136862	chr6-19136862-allele207175-324	INS	323	NA	0.0015128593040847202,0.005763688760806916,0.00496031746031746,0.007952286282306162,0.005112474437627812	0.00156852	NA	NA	NA	NA	NA	NA	NA	NA	NA	No	NA	HPRC,HGSVC,1KG-ONT	Yes	NA	NA	NA	NA	NA	NA
chr6:19136862	chr6-19136862-allele207183-329	INS	328	NA	0.0015128593040847202,0.0,0.0,0.0,0.0	0.00234988	NA	NA	NA	NA	NA	NA	NA	NA	NA	No	NA	HPRC,HGSVC,1KG-ONT	Yes	NA	NA	NA	NA	NA	NA
chr6:19136862	chr6-19136862-allele207180-323	INS	322	NA	0.0022692889561270802,0.001440922190201729,0.0,0.0,0.0	0.0019853	NA	NA	NA	NA	NA	NA	NA	NA	NA	No	NA	HPRC,HGSVC,1KG-ONT	Yes	NA	NA	NA	NA	NA	NA
chr6:19136862	chr6-19136862-allele207178-341	INS	340	NA	0.0,0.0,0.0,0.0,0.002044989775051125	NA	NA	NA	NA	NA	NA	NA	NA	NA	NA	No	NA	HPRC,HGSVC,1KG-ONT	Yes	NA	NA	NA	NA	NA	NA
chr6:19136862	chr6-19136862-allele207177-341	INS	340	NA	0.00832072617246596,0.0,0.0,0.0,0.0	0.0151436	NA	NA	NA	NA	NA	NA	NA	NA	NA	No	NA	HPRC,HGSVC,1KG-ONT	Yes	NA	NA	NA	NA	NA	NA
chr6:19136862	chr6-19136862-allele207184-340	INS	339	NA	0.0045385779122541605,0.0,0.0,0.0,0.0	0.00805514	NA	NA	NA	NA	NA	NA	NA	NA	NA	No	NA	HPRC,HGSVC,1KG-ONT	Yes	NA	NA	NA	NA	NA	NA
chr6:19136862	chr6-19136862-allele207193-331	INS	330	NA	0.0030257186081694403,0.0,0.001984126984126984,0.0,0.0	0.00206069	NA	NA	NA	NA	NA	NA	NA	NA	NA	No	NA	HPRC,HGSVC,1KG-ONT	Yes	NA	NA	NA	NA	NA	NA
chr6:19136862	chr6-19136862-allele207181-337	INS	336	NA	0.0022692889561270802,0.0,0.0,0.0,0.0	0.00377908	NA	NA	NA	NA	NA	NA	NA	NA	NA	No	NA	HPRC,HGSVC,1KG-ONT	Yes	NA	NA	NA	NA	NA	NA
chr6:19136862	chr6-19136862-allele207185-338	INS	337	NA	0.00529500756429652,0.002881844380403458,0.0,0.0009940357852882703,0.0	0.00451357	NA	NA	NA	NA	NA	NA	NA	NA	NA	No	NA	HPRC,HGSVC,1KG-ONT	Yes	NA	NA	NA	NA	NA	NA
chr6:19136862	chr6-19136862-allele207179-339	INS	338	NA	0.0030257186081694403,0.0,0.0,0.0,0.0	0.00520636	NA	NA	NA	NA	NA	NA	NA	NA	NA	No	NA	HPRC,HGSVC,1KG-ONT	Yes	NA	NA	NA	NA	NA	NA
chr6:19136862	chr6-19136862-allele207182-319	INS	318	NA	0.00832072617246596,0.0,0.0,0.0,0.0	0.0151436	NA	NA	NA	NA	NA	NA	NA	NA	NA	No	NA	HPRC,HGSVC,1KG-ONT	Yes	NA	NA	NA	NA	NA	NA
chr6:19136862	chr6-19136862-allele207187-330	INS	329	NA	0.006051437216338881,0.0,0.0,0.0,0.0	0.0108963	NA	NA	NA	NA	NA	NA	NA	NA	NA	No	NA	HPRC,HGSVC,1KG-ONT	Yes	NA	NA	NA	NA	NA	NA
chr6:19136862	chr6-19136862-allele207189-350	INS	349	NA	0.0,0.007204610951008645,0.0,0.012922465208747515,0.0	0.00281286	NA	NA	NA	NA	NA	NA	NA	NA	NA	No	NA	HPRC,HGSVC,1KG-ONT	Yes	NA	NA	NA	NA	NA	NA
chr6:19136862	chr6-19136862-allele207174-340	INS	339	NA	0.09379727685325265,0.17579250720461095,0.1527777777777778,0.07157057654075547,0.1441717791411043	0.00646707	NA	NA	NA	NA	NA	NA	NA	NA	NA	No	NA	HPRC,HGSVC,1KG-ONT	Yes	NA	NA	NA	NA	NA	NA
chr6:19136862	chr6-19136862-allele207186-313	INS	312	NA	0.0022692889561270802,0.0,0.0,0.0,0.0	0.00377908	NA	NA	NA	NA	NA	NA	NA	NA	NA	No	NA	HPRC,HGSVC,1KG-ONT	Yes	NA	NA	NA	NA	NA	NA
chr6:19136862	chr6-19136862-allele207190-354	INS	353	NA	0.0,0.004322766570605188,0.000992063492063492,0.009940357852882704,0.0	0.00207258	NA	NA	NA	NA	NA	NA	NA	NA	NA	No	NA	HPRC,HGSVC,1KG-ONT	Yes	NA	NA	NA	NA	NA	NA
chr6:19136862	chr6-19136862-allele207188-349	INS	348	NA	0.0,0.002881844380403458,0.0,0.0009940357852882703,0.002044989775051125	0.000408842	NA	NA	NA	NA	NA	NA	NA	NA	NA	No	NA	HPRC,HGSVC,1KG-ONT	Yes	NA	NA	NA	NA	NA	NA
chr6:19136862	chr6-19136862-allele207173-323	INS	322	NA	0.0907715582450832,0.33429394812680113,0.5396825396825397,0.4870775347912525,0.37627811860940696	0.233603	NA	NA	NA	NA	NA	NA	NA	NA	NA	No	NA	HPRC,HGSVC,1KG-ONT	Yes	NA	NA	NA	NA	NA	NA
chr6:19147062	chr6-19147062-allele207279-477	INS	476	NA	0.07034795763993948,0.007204610951008645,0.000992063492063492,0.006958250497017893,0.04294478527607362	0.0513703	NA	NA	NA	NA	NA	NA	NA	NA	NA	No	NA	HPRC,HGSVC,1KG-ONT	Yes	NA	NA	NA	NA	NA	NA
chr6:19155400	chr6-19155400-allele207362-1	DEL	335	NA	0.36838124054462934,0.29827089337175794,0.14583333333333334,0.20675944333996024,0.2607361963190184	0.0535604	NA	NA	NA	NA	NA	NA	NA	NA	NA	No	NA	HPRC,HGSVC,1KG-ONT	Yes	NA	NA	NA	NA	NA	NA
chr6:19236267	chr6-19236267-allele208035-327	INS	326	NA	0.00832072617246596,0.06772334293948126,0.000992063492063492,0.02485089463220676,0.0736196319018405	0.0152733	NA	NA	NA	NA	NA	NA	NA	NA	NA	No	NA	HPRC,HGSVC,1KG-ONT	Yes	NA	NA	NA	NA	NA	NA
chr6:19257980	chr6-19257980-allele208421-1083	INS	1082	NA	0.00832072617246596,0.06772334293948126,0.000992063492063492,0.02485089463220676,0.0736196319018405	0.0152733	NA	NA	NA	NA	NA	NA	NA	NA	NA	No	NA	HPRC,HGSVC,1KG-ONT	Yes	NA	NA	NA	NA	NA	NA
chr6:19334912	chr6-19334912-allele209296-1	DEL	61	NA	0.1777609682299546,0.07060518731988473,0.000992063492063492,0.08250497017892644,0.02147239263803681	0.11917	NA	NA	NA	NA	NA	NA	NA	NA	NA	No	NA	HPRC,HGSVC,1KG-ONT	No	NA	NA	NA	NA	NA	NA
chr6:19344847	chr6-19344847-allele209405-552	INS	551	NA	0.0045385779122541605,0.0,0.0,0.0,0.0	0.00805514	NA	NA	NA	NA	NA	NA	NA	NA	NA	No	NA	HGSVC	No	NA	NA	NA	NA	NA	NA
chr6:19344924	chr6-19344924-allele209434-52	INS	51	NA	0.00529500756429652,0.0,0.0,0.0,0.0	0.00947665	NA	NA	NA	NA	NA	NA	NA	NA	NA	No	NA	HPRC	Yes	NA	NA	NA	NA	NA	NA
chr6:19345043	chr6-19345043-allele209520-58	INS	57	NA	0.0015128593040847202,0.0,0.0,0.0,0.0	0.00234988	NA	NA	NA	NA	NA	NA	NA	NA	NA	No	NA	HPRC	Yes	NA	NA	NA	NA	NA	NA
chr6:19345043	chr6-19345043-allele209529-54	INS	53	NA	0.006051437216338881,0.0,0.0,0.0,0.0	0.0108963	NA	NA	NA	NA	NA	NA	NA	NA	NA	No	NA	HPRC	Yes	NA	NA	NA	NA	NA	NA
chr6:19345052	chr6-19345052-allele209532-53	INS	52	NA	0.019667170953101363,0.004322766570605188,0.0,0.0,0.0	0.0297766	NA	NA	NA	NA	NA	NA	NA	NA	NA	No	NA	HPRC	Yes	NA	NA	NA	NA	NA	NA
chr6:19346205	chr6-19346205-allele209551-321	INS	320	0.984765	0.06505295007564296,0.17723342939481268,0.11805555555555555,0.0775347912524851,0.1738241308793456	0.0218072	NA	NA	NA	NA	NA	NA	NA	NA	NA	No	NA	HPRC,HGSVC,1KG-ONT	Yes	NA	Suicide attempt(LNC-LBCS, rs62404522, 2E-9, 0.5652741367919097),Blood urea nitrogen levels(LNC-LBCS, rs16882045, 3E-9, 0.5659045176436613)	Allergic rhinitis(34.09%, 20.92%, 1.96, [1.22;3.14], 0.006725),Chondromalacia of patella(6.82%, 2.37%, 3.02, [1.17;7.81], 0.030403),Depressive disorder(27.27%, 18.16%, 1.69, [1.02;2.8], 0.045086),Epilepsy(5.68%, 1.71%, 3.46, [1.2;9.95], 0.030921),Gastroesophageal reflux disease(31.82%, 19.21%, 1.96, [1.21;3.18], 0.007853),Gastroparesis syndrome(4.55%, 1.32%, 3.57, [1.1;11.64], 0.048122),Hair follicle disorder(12.50%, 4.08%, 3.36, [1.62;6.95], 0.002298),Heart disease(6.82%, 2.63%, 2.71, [1.06;6.93], 0.043872),Hypertrophic condition of skin(7.95%, 3.16%, 2.65, [1.11;6.34], 0.03362),Intestinal obstruction(4.55%, 1.05%, 4.48, [1.32;15.18], 0.027971),Irritable bowel syndrome(9.09%, 3.95%, 2.43, [1.08;5.49], 0.049038),Lateral epicondylitis(6.82%, 1.97%, 3.63, [1.37;9.62], 0.015837),Lesion of ulnar nerve(5.68%, 1.84%, 3.21, [1.13;9.14], 0.038607),Lumbar spondylosis(20.45%, 9.47%, 2.46, [1.39;4.35], 0.00319),Lumbar spondylosis with myelopathy(6.82%, 2.50%, 2.85, [1.11;7.35], 0.03674),Mononeuritis(9.09%, 3.68%, 2.61, [1.15;5.93], 0.025749),Peripheral circulatory disorder due to type 2 diabetes mellitus(4.55%, 0.79%, 5.98, [1.66;21.63], 0.013963),Plantar fascial fibromatosis(13.64%, 6.97%, 2.11, [1.08;4.12], 0.033848),Psychophysiologic insomnia(6.82%, 1.58%, 4.56, [1.67;12.48], 0.007009),Seborrheic dermatitis(10.23%, 4.74%, 2.29, [1.07;4.93], 0.041338),Systemic lupus erythematosus(6.82%, 1.71%, 4.21, [1.56;11.36], 0.0094),Endometriosis of uterus(7.35%, 1.28%, 6.11, [1.88;19.83], 0.006157),Submucous leiomyoma of uterus(10.29%, 3.66%, 3.02, [1.23;7.43], 0.021782),Vulval and/or perineal noninflammatory disorders(7.35%, 2.01%, 3.86, [1.3;11.47], 0.023796)	NA	NA	NA
chr6:19347158	chr6-19347158-allele209556-1	DEL	496	NA	0.00529500756429652,0.0,0.0,0.0,0.0	0.00947665	NA	NA	NA	NA	NA	NA	NA	NA	NA	No	NA	HPRC,HGSVC,1KG-ONT	No	NA	NA	NA	NA	NA	NA
chr6:19347160	chr6-19347160-allele209567-1	DEL	62	NA	0.02723146747352496,0.03602305475504323,0.07043650793650794,0.042743538767395624,0.08384458077709611	0.010389	NA	NA	NA	NA	NA	NA	NA	NA	NA	No	NA	HPRC,HGSVC,1KG-ONT	No	NA	NA	NA	NA	NA	NA
chr6:19347160	chr6-19347160-allele209570-1	DEL	124	NA	0.01588502269288956,0.04755043227665706,0.000992063492063492,0.08648111332007952,0.03578732106339468	0.00964513	NA	NA	NA	NA	NA	NA	NA	NA	NA	No	NA	HPRC,HGSVC,1KG-ONT	No	NA	NA	NA	NA	NA	NA
chr6:19347160	chr6-19347160-allele209558-125	INS	124	NA	0.00529500756429652,0.056195965417867436,0.12996031746031747,0.08846918489065607,0.027607361963190184	0.0456209	NA	NA	NA	NA	NA	NA	NA	NA	NA	No	NA	HPRC,HGSVC	No	NA	NA	NA	NA	NA	NA
chr6:19347160	chr6-19347160-allele209568-466	INS	465	NA	0.0,0.03170028818443804,0.0,0.0,0.0	0.00322596	NA	NA	NA	NA	NA	NA	NA	NA	NA	No	NA	HPRC	No	NA	NA	NA	NA	NA	NA
chr6:19347160	chr6-19347160-allele209577-1	DEL	341	NA	0.012859304084720122,0.002881844380403458,0.007936507936507936,0.004970178926441352,0.003067484662576687	0.00406355	NA	NA	NA	NA	NA	NA	NA	NA	NA	No	NA	HPRC,HGSVC,1KG-ONT	No	NA	NA	NA	NA	NA	NA
chr6:19347160	chr6-19347160-allele209579-1	DEL	403	NA	0.0015128593040847202,0.011527377521613832,0.0,0.0,0.0	NA	NA	NA	NA	NA	NA	NA	NA	NA	NA	No	NA	HPRC,HGSVC,1KG-ONT	No	NA	NA	NA	NA	NA	NA
chr6:19347160	chr6-19347160-allele209575-1	DEL	279	NA	0.02042360060514372,0.0,0.0,0.0,0.0	0.0375102	NA	NA	NA	NA	NA	NA	NA	NA	NA	No	NA	HPRC,HGSVC,1KG-ONT	No	NA	NA	NA	NA	NA	NA
chr6:19347160	chr6-19347160-allele209562-249	INS	248	NA	0.0030257186081694403,0.004322766570605188,0.0,0.0009940357852882703,0.012269938650306749	NA	NA	NA	NA	NA	NA	NA	NA	NA	NA	No	NA	HPRC,HGSVC,1KG-ONT	No	NA	NA	NA	NA	NA	NA
chr6:19347160	chr6-19347160-allele209578-1	DEL	372	NA	0.012102874432677761,0.005763688760806916,0.000992063492063492,0.0019880715705765406,0.0010224948875255625	0.00977416	NA	NA	NA	NA	NA	NA	NA	NA	NA	No	NA	HPRC,HGSVC,1KG-ONT	No	NA	NA	NA	NA	NA	NA
chr6:19347160	chr6-19347160-allele209573-1	DEL	217	NA	0.0015128593040847202,0.01729106628242075,0.00992063492063492,0.010934393638170975,0.05521472392638037	0.0132604	NA	NA	NA	NA	NA	NA	NA	NA	NA	No	NA	HPRC,HGSVC,1KG-ONT	No	NA	NA	NA	NA	NA	NA
chr6:19347160	chr6-19347160-allele209581-1	DEL	465	NA	0.038577912254160365,0.011527377521613832,0.0,0.0,0.0	0.0545144	NA	NA	NA	NA	NA	NA	NA	NA	NA	No	NA	HPRC,HGSVC,1KG-ONT	No	NA	NA	NA	NA	NA	NA
chr6:19347160	chr6-19347160-allele209564-311	INS	310	NA	0.0030257186081694403,0.001440922190201729,0.0,0.0,0.0010224948875255625	0.00206069	NA	NA	NA	NA	NA	NA	NA	NA	NA	No	NA	HPRC,HGSVC,1KG-ONT	No	NA	NA	NA	NA	NA	NA
chr6:19347160	chr6-19347160-allele209557-94	INS	93	NA	0.0,0.007204610951008645,0.001984126984126984,0.008946322067594433,0.002044989775051125	0.00281286	NA	NA	NA	NA	NA	NA	NA	NA	NA	No	NA	HPRC,HGSVC	No	NA	NA	NA	NA	NA	NA
chr6:19347160	chr6-19347160-allele209580-1	DEL	434	NA	0.2042360060514372,0.11959654178674352,0.012896825396825396,0.09145129224652088,0.09406952965235174	0.0795465	NA	NA	NA	NA	NA	NA	NA	NA	NA	No	NA	HPRC,HGSVC,1KG-ONT	No	NA	NA	NA	NA	NA	NA
chr6:19347160	chr6-19347160-allele209571-1	DEL	155	NA	0.006051437216338881,0.001440922190201729,0.0,0.0,0.0010224948875255625	0.00707186	NA	NA	NA	NA	NA	NA	NA	NA	NA	No	NA	HPRC,HGSVC	No	NA	NA	NA	NA	NA	NA
chr6:19347160	chr6-19347160-allele209559-156	INS	155	NA	0.0022692889561270802,0.04755043227665706,0.000992063492063492,0.02186878727634195,0.002044989775051125	0.006948	NA	NA	NA	NA	NA	NA	NA	NA	NA	No	NA	HPRC,HGSVC	No	NA	NA	NA	NA	NA	NA
chr6:19347160	chr6-19347160-allele209574-1	DEL	248	NA	0.08623298033282904,0.11095100864553314,0.09126984126984126,0.0268389662027833,0.08486707566462168	0.00023837	NA	NA	NA	NA	NA	NA	NA	NA	NA	No	NA	HPRC,HGSVC,1KG-ONT	No	NA	NA	NA	NA	NA	NA
chr6:19347160	chr6-19347160-allele209576-1	DEL	310	NA	0.015128593040847202,0.0,0.0,0.0,0.0	0.0277836	NA	NA	NA	NA	NA	NA	NA	NA	NA	No	NA	HPRC,HGSVC,1KG-ONT	No	NA	NA	NA	NA	NA	NA
chr6:19347160	chr6-19347160-allele209565-342	INS	341	NA	0.0007564296520423601,0.0,0.0,0.0,0.014314928425357873	0.000761322	NA	NA	NA	NA	NA	NA	NA	NA	NA	No	NA	HPRC,HGSVC,1KG-ONT	No	NA	NA	NA	NA	NA	NA
chr6:19347160	chr6-19347160-allele209563-280	INS	279	NA	0.02798789712556732,0.01440922190201729,0.028769841269841268,0.005964214711729622,0.026584867075664622	0.0012424	NA	NA	NA	NA	NA	NA	NA	NA	NA	No	NA	HPRC,HGSVC,1KG-ONT	No	NA	NA	NA	NA	NA	NA
chr6:19347160	chr6-19347160-allele209560-187	INS	186	NA	0.03177004538577912,0.002881844380403458,0.006944444444444444,0.0,0.0	0.0411066	NA	NA	NA	NA	NA	NA	NA	NA	NA	No	NA	HPRC,HGSVC	No	NA	NA	NA	NA	NA	NA
chr6:19347160	chr6-19347160-allele209572-1	DEL	186	NA	0.024205748865355523,0.004322766570605188,0.000992063492063492,0.0,0.0	0.0361319	NA	NA	NA	NA	NA	NA	NA	NA	NA	No	NA	HPRC,HGSVC	No	NA	NA	NA	NA	NA	NA
chr6:19347160	chr6-19347160-allele209561-218	INS	217	NA	0.012102874432677761,0.004322766570605188,0.027777777777777776,0.0,0.0	0.000180004	NA	NA	NA	NA	NA	NA	NA	NA	NA	No	NA	HPRC,HGSVC,1KG-ONT	No	NA	NA	NA	NA	NA	NA
chr6:19347160	chr6-19347160-allele209569-1	DEL	93	NA	0.26021180030257185,0.20317002881844382,0.09821428571428571,0.2882703777335984,0.16257668711656442	0.015734	NA	NA	NA	NA	NA	NA	NA	NA	NA	No	NA	HPRC,HGSVC,1KG-ONT	No	NA	NA	NA	NA	NA	NA
chr6:19347381	chr6-19347381-allele209596-1	DEL	63	NA	0.0,0.0,0.000992063492063492,0.0019880715705765406,0.009202453987730062	0.00170264	NA	NA	NA	NA	NA	NA	NA	NA	NA	No	NA	HPRC,HGSVC,1KG-ONT	No	NA	NA	NA	NA	NA	NA
chr6:19347509	chr6-19347509-allele209604-1	DEL	92	NA	0.0037821482602118004,0.001440922190201729,0.0,0.0019880715705765406,0.0	0.00224623	NA	NA	NA	NA	NA	NA	NA	NA	NA	No	NA	HPRC,HGSVC,1KG-ONT	No	NA	NA	NA	NA	NA	NA
chr6:19347625	chr6-19347625-allele209612-404	INS	403	NA	0.02723146747352496,0.012968299711815562,0.010912698412698412,0.012922465208747515,0.049079754601226995	4.97253e-05	NA	NA	NA	NA	NA	NA	NA	NA	NA	No	NA	HPRC,1KG-ONT	No	NA	NA	NA	NA	NA	NA
chr6:19347655	chr6-19347655-allele209616-63	INS	62	NA	0.00529500756429652,0.008645533141210375,0.0,0.018886679920477135,0.002044989775051125	NA	NA	NA	NA	NA	NA	NA	NA	NA	NA	No	NA	HGSVC	No	NA	NA	NA	NA	NA	NA
chr6:19347691	chr6-19347691-allele209619-312	INS	311	NA	0.0,0.008645533141210375,0.007936507936507936,0.0,0.0	0.00192551	NA	NA	NA	NA	NA	NA	NA	NA	NA	No	NA	HPRC	No	NA	NA	NA	NA	NA	NA
chr6:19423371	chr6-19423371-allele210217-1	DEL	234	NA	0.47579425113464446,0.5576368876080692,0.5267857142857143,0.3687872763419483,0.6186094069529653	0.00234759	NA	NA	NA	NA	NA	NA	NA	NA	NA	No	NA	HPRC,HGSVC,1KG-ONT	Yes	NA	NA	NA	NA	NA	NA
chr6:19488249	chr6-19488249-allele211095-57	INS	56	NA	0.02193645990922844,0.007204610951008645,0.0,0.0009940357852882703,0.0	0.028698	NA	NA	NA	NA	NA	NA	NA	NA	NA	No	NA	HPRC,HGSVC,1KG-ONT	Yes	NA	NA	NA	NA	NA	NA
chr6:19488251	chr6-19488251-allele211103-58	INS	57	NA	0.0015128593040847202,0.01440922190201729,0.0,0.030815109343936383,0.0	0.00487745	NA	NA	NA	NA	NA	NA	NA	NA	NA	No	NA	HPRC,HGSVC,1KG-ONT	Yes	NA	NA	NA	NA	NA	NA
chr6:19488251	chr6-19488251-allele211102-54	INS	53	NA	0.02042360060514372,0.002881844380403458,0.0,0.0,0.0	0.0331376	NA	NA	NA	NA	NA	NA	NA	NA	NA	No	NA	HPRC,HGSVC,1KG-ONT	Yes	NA	NA	NA	NA	NA	NA
chr6:19498590	chr6-19498590-allele211297-59	INS	58	NA	0.0045385779122541605,0.0,0.0,0.0,0.0	0.00805514	NA	NA	NA	NA	NA	NA	NA	NA	NA	No	NA	HPRC	Yes	NA	NA	NA	NA	NA	NA
chr6:19562341	chr6-19562341-allele211948-55	INS	54	NA	0.0,0.0,0.0,0.0,0.005112474437627812	0.000408842	NA	NA	NA	NA	NA	NA	NA	NA	NA	No	NA	No	No	NA	NA	NA	NA	NA	NA
chr6:19567396	chr6-19567396-allele212019-327	INS	326	NA	0.0030257186081694403,0.0,0.0,0.0,0.0	0.00520636	NA	NA	NA	NA	NA	NA	NA	NA	NA	No	NA	HPRC,HGSVC,1KG-ONT	Yes	NA	NA	NA	NA	NA	NA
chr6:19567396	chr6-19567396-allele212017-328	INS	327	NA	0.07110438729198185,0.011527377521613832,0.0,0.0,0.0	0.110546	NA	NA	NA	NA	NA	NA	NA	NA	NA	No	NA	HPRC,HGSVC,1KG-ONT	Yes	NA	NA	NA	NA	NA	NA
chr6:19567396	chr6-19567396-allele212018-329	INS	328	NA	0.0022692889561270802,0.001440922190201729,0.0,0.0,0.0	0.0019853	NA	NA	NA	NA	NA	NA	NA	NA	NA	No	NA	HPRC,HGSVC,1KG-ONT	Yes	NA	NA	NA	NA	NA	NA
chr6:19606782	chr6-19606782-allele212453-51	INS	50	NA	0.04084720121028744,0.06051873198847262,0.002976190476190476,0.04671968190854871,0.015337423312883436	0.00161421	NA	NA	NA	NA	NA	NA	NA	NA	NA	No	NA	HPRC,HGSVC,1KG-ONT	No	NA	NA	NA	NA	NA	NA
chr6:19606782	chr6-19606782-allele212459-51	INS	50	NA	0.009077155824508321,0.0,0.0,0.0,0.0	0.0165556	NA	NA	NA	NA	NA	NA	NA	NA	NA	No	NA	HPRC,HGSVC,1KG-ONT	No	NA	NA	NA	NA	NA	NA
chr6:19606782	chr6-19606782-allele212458-51	INS	50	NA	0.0007564296520423601,0.0,0.0,0.0,0.0	0.000918741	NA	NA	NA	NA	NA	NA	NA	NA	NA	No	NA	HPRC,HGSVC,1KG-ONT	No	NA	NA	NA	NA	NA	NA
chr6:19606782	chr6-19606782-allele212454-55	INS	54	NA	0.0030257186081694403,0.005763688760806916,0.0,0.014910536779324055,0.0	NA	NA	NA	NA	NA	NA	NA	NA	NA	NA	No	NA	HPRC,HGSVC,1KG-ONT	No	NA	NA	NA	NA	NA	NA
chr6:19606782	chr6-19606782-allele212457-67	INS	66	NA	0.0015128593040847202,0.0,0.0,0.02485089463220676,0.006134969325153374	0.00305519	NA	NA	NA	NA	NA	NA	NA	NA	NA	No	NA	HPRC,HGSVC,1KG-ONT	No	NA	NA	NA	NA	NA	NA
chr6:19606782	chr6-19606782-allele212455-59	INS	58	NA	0.00680786686838124,0.001440922190201729,0.0,0.0268389662027833,0.0010224948875255625	NA	NA	NA	NA	NA	NA	NA	NA	NA	NA	No	NA	HPRC,HGSVC,1KG-ONT	No	NA	NA	NA	NA	NA	NA
chr6:19606782	chr6-19606782-allele212456-63	INS	62	NA	0.0022692889561270802,0.004322766570605188,0.0,0.03180914512922465,0.0	0.00287062	NA	NA	NA	NA	NA	NA	NA	NA	NA	No	NA	HPRC,HGSVC,1KG-ONT	No	NA	NA	NA	NA	NA	NA
chr6:19606782	chr6-19606782-allele212469-51	INS	50	NA	0.0030257186081694403,0.0,0.0,0.0,0.0	0.00520636	NA	NA	NA	NA	NA	NA	NA	NA	NA	No	NA	HPRC,HGSVC,1KG-ONT	No	NA	NA	NA	NA	NA	NA
chr6:19606787	chr6-19606787-allele212482-63	INS	62	NA	0.17700453857791226,0.41354466858789624,0.2896825396825397,0.46520874751491054,0.3824130879345603	0.092271	NA	NA	NA	NA	NA	NA	NA	NA	NA	No	NA	HPRC,HGSVC,1KG-ONT	No	NA	NA	NA	NA	NA	NA
chr6:19636866	chr6-19636866-allele212925-1	DEL	51	NA	0.0030257186081694403,0.01729106628242075,0.000992063492063492,0.004970178926441352,0.0010224948875255625	NA	NA	NA	NA	NA	NA	NA	NA	NA	NA	No	NA	HPRC,HGSVC	No	NA	NA	NA	NA	NA	NA
chr6:19636866	chr6-19636866-allele212926-1	DEL	89	NA	0.0264750378214826,0.012968299711815562,0.005952380952380952,0.015904572564612324,0.00408997955010225	0.00987966	NA	NA	NA	NA	NA	NA	NA	NA	NA	No	NA	HPRC,HGSVC,1KG-ONT	No	NA	NA	NA	NA	NA	NA
chr6:19636866	chr6-19636866-allele212924-93	INS	92	NA	0.0007564296520423601,0.0,0.002976190476190476,0.010934393638170975,0.005112474437627812	0.0018662	NA	NA	NA	NA	NA	NA	NA	NA	NA	No	NA	No	No	NA	NA	NA	NA	NA	NA
chr6:19636867	chr6-19636867-allele212932-1	DEL	72	NA	0.01361573373676248,0.004322766570605188,0.0,0.003976143141153081,0.0010224948875255625	0.0120829	NA	NA	NA	NA	NA	NA	NA	NA	NA	No	NA	HPRC,HGSVC,1KG-ONT	No	NA	NA	NA	NA	NA	NA
chr6:19636867	chr6-19636867-allele212931-1	DEL	68	NA	0.00680786686838124,0.0,0.0,0.0,0.0	0.0123139	NA	NA	NA	NA	NA	NA	NA	NA	NA	No	NA	HPRC,HGSVC,1KG-ONT	No	NA	NA	NA	NA	NA	NA
chr6:19636867	chr6-19636867-allele212933-1	DEL	76	NA	0.02723146747352496,0.007204610951008645,0.0,0.0019880715705765406,0.0	0.036341	NA	NA	NA	NA	NA	NA	NA	NA	NA	No	NA	HPRC,HGSVC,1KG-ONT	No	NA	NA	NA	NA	NA	NA
chr6:19636867	chr6-19636867-allele212930-1	DEL	64	NA	0.0037821482602118004,0.0,0.000992063492063492,0.0,0.0	0.00462462	NA	NA	NA	NA	NA	NA	NA	NA	NA	No	NA	HPRC,HGSVC	No	NA	NA	NA	NA	NA	NA
chr6:19636867	chr6-19636867-allele212929-1	DEL	60	NA	0.0015128593040847202,0.001440922190201729,0.0,0.0009940357852882703,0.005112474437627812	NA	NA	NA	NA	NA	NA	NA	NA	NA	NA	No	NA	HPRC,HGSVC	No	NA	NA	NA	NA	NA	NA
chr6:19636867	chr6-19636867-allele212928-1	DEL	56	NA	0.0022692889561270802,0.01729106628242075,0.0,0.004970178926441352,0.0	7.46919e-05	NA	NA	NA	NA	NA	NA	NA	NA	NA	No	NA	HPRC,HGSVC	No	NA	NA	NA	NA	NA	NA
chr6:19636867	chr6-19636867-allele212934-1	DEL	84	NA	0.024962178517397883,0.02881844380403458,0.008928571428571428,0.03479125248508946,0.002044989775051125	0.000738598	NA	NA	NA	NA	NA	NA	NA	NA	NA	No	NA	HPRC,HGSVC,1KG-ONT	No	NA	NA	NA	NA	NA	NA
chr6:19636867	chr6-19636867-allele212935-1	DEL	96	NA	0.05370650529500756,0.011527377521613832,0.034722222222222224,0.03876739562624255,0.018404907975460124	0.0101206	NA	NA	NA	NA	NA	NA	NA	NA	NA	No	NA	HPRC,HGSVC,1KG-ONT	No	NA	NA	NA	NA	NA	NA
chr6:19636900	chr6-19636900-allele212960-1	DEL	104	NA	0.02798789712556732,0.004322766570605188,0.006944444444444444,0.0009940357852882703,0.0	0.0317333	NA	NA	NA	NA	NA	NA	NA	NA	NA	No	NA	HPRC,HGSVC,1KG-ONT	No	NA	NA	NA	NA	NA	NA
chr6:19636908	chr6-19636908-allele212964-1	DEL	112	NA	0.00529500756429652,0.0,0.0,0.0,0.0	0.00947665	NA	NA	NA	NA	NA	NA	NA	NA	NA	No	NA	HPRC,HGSVC,1KG-ONT	No	NA	NA	NA	NA	NA	NA
chr6:19636990	chr6-19636990-allele212986-121	INS	120	NA	0.0015128593040847202,0.004322766570605188,0.0,0.013916500994035786,0.0	0.000704047	NA	NA	NA	NA	NA	NA	NA	NA	NA	No	NA	HPRC	No	NA	NA	NA	NA	NA	NA
chr6:19636992	chr6-19636992-allele212992-77	INS	76	NA	0.0007564296520423601,0.0,0.0,0.0,0.0	0.000918741	NA	NA	NA	NA	NA	NA	NA	NA	NA	No	NA	1KG-ONT	No	NA	NA	NA	NA	NA	NA
chr6:19636992	chr6-19636992-allele212991-536	INS	535	NA	0.0022692889561270802,0.012968299711815562,0.011904761904761904,0.003976143141153081,0.017382413087934562	0.00411035	NA	NA	NA	NA	NA	NA	NA	NA	NA	No	NA	HGSVC,1KG-ONT	No	NA	NA	NA	NA	NA	NA
chr6:19636992	chr6-19636992-allele212990-428	INS	427	NA	0.0,0.0,0.0,0.0,0.00408997955010225	NA	NA	NA	NA	NA	NA	NA	NA	NA	NA	No	NA	HGSVC,1KG-ONT	No	NA	NA	NA	NA	NA	NA
chr6:19636992	chr6-19636992-allele212989-389	INS	388	NA	0.0,0.0,0.0,0.0,0.0010224948875255625	NA	NA	NA	NA	NA	NA	NA	NA	NA	NA	No	NA	HGSVC	No	NA	NA	NA	NA	NA	NA
chr6:19676085	chr6-19676085-allele213384-1	DEL	1042	NA	0.2806354009077156,0.0893371757925072,0.001984126984126984,0.12027833001988071,0.06850715746421268	0.183212	NA	NA	NA	NA	NA	NA	NA	NA	NA	No	NA	HPRC,HGSVC,1KG-ONT	Yes	NA	NA	NA	NA	NA	NA
chr6:19685345	chr6-19685345-allele213553-1	DEL	929	NA	0.21860816944024206,0.16714697406340057,0.1498015873015873,0.10337972166998012,0.24846625766871167	0.00856706	NA	NA	NA	NA	NA	NA	NA	NA	NA	No	NA	HPRC,HGSVC,1KG-ONT	Yes	NA	NA	NA	NA	NA	NA
chr6:19713309	chr6-19713309-allele213787-83	INS	82	NA	0.00529500756429652,0.005763688760806916,0.000992063492063492,0.013916500994035786,0.015337423312883436	0.000415477	NA	NA	NA	NA	NA	NA	NA	NA	NA	No	NA	HPRC,HGSVC,1KG-ONT	No	NA	NA	NA	NA	NA	NA
chr6:19713320	chr6-19713320-allele213793-131	INS	130	NA	0.0015128593040847202,0.008645533141210375,0.0,0.018886679920477135,0.009202453987730062	0.00361949	NA	NA	NA	NA	NA	NA	NA	NA	NA	No	NA	HPRC,HGSVC	No	NA	NA	NA	NA	NA	NA
chr6:19713322	chr6-19713322-allele213794-97	INS	96	NA	0.0,0.024495677233429394,0.0,0.036779324055666,0.006134969325153374	0.0105654	NA	NA	NA	NA	NA	NA	NA	NA	NA	No	NA	HPRC,HGSVC,1KG-ONT	No	NA	NA	NA	NA	NA	NA
chr6:19713342	chr6-19713342-allele213816-90	INS	89	NA	0.0030257186081694403,0.010086455331412104,0.0,0.02882703777335984,0.026584867075664622	0.00678197	NA	NA	NA	NA	NA	NA	NA	NA	NA	No	NA	HPRC,HGSVC,1KG-ONT	No	NA	NA	NA	NA	NA	NA
chr6:19730503	chr6-19730503-allele213965-70	INS	69	NA	0.0,0.001440922190201729,0.000992063492063492,0.0,0.0	NA	NA	NA	NA	NA	NA	NA	NA	NA	NA	No	NA	HPRC,HGSVC,1KG-ONT	Yes	NA	NA	NA	NA	NA	NA
chr6:19730548	chr6-19730548-allele213968-67	INS	66	NA	0.009077155824508321,0.002881844380403458,0.00496031746031746,0.0,0.0010224948875255625	0.0054672	NA	NA	NA	NA	NA	NA	NA	NA	NA	No	NA	HPRC,HGSVC,1KG-ONT	Yes	NA	NA	NA	NA	NA	NA
chr6:19730548	chr6-19730548-allele213967-66	INS	65	0.944414	0.7496217851739788,0.1873198847262248,0.2152777777777778,0.23359840954274355,0.1574642126789366	0.474715	NA	NA	NA	NA	NA	NA	NA	NA	NA	No	NA	HPRC,HGSVC,1KG-ONT	Yes	NA	ICD10 N83.0, N83.1, N83.2: Ovarian cyst, including follicular cyst, corpus luteum cyst, and other/unspecified ovarian cyst(LNC-LBCS, rs7769632, 4E-8, 0.6366412320234375)	Acne(9.72%, 4.35%, 2.37, [1.01;5.57], 0.047963),Atherosclerosis of coronary artery without angina pectoris(8.03%, 2.90%, 2.92, [1.04;8.2], 0.030514),Blood coagulation disorder(0.99%, 3.62%, 0.27, [0.08;0.85], 0.032054),Cellulitis of toe(1.55%, 4.35%, 0.35, [0.13;0.95], 0.043798),Cervical radiculopathy(7.61%, 2.17%, 3.7, [1.14;12.02], 0.015441),Complication due to diabetes mellitus(6.76%, 2.17%, 3.26, [1.0;10.63], 0.047631),Gastroesophageal reflux disease without esophagitis(29.44%, 19.57%, 1.72, [1.09;2.69], 0.017137),Impingement syndrome of shoulder region(2.68%, 7.25%, 0.35, [0.16;0.77], 0.016937),Lumbar spondylosis(11.69%, 5.07%, 2.48, [1.12;5.48], 0.022445),Lumbosacral spondylosis without myelopathy(9.15%, 3.62%, 2.68, [1.06;6.78], 0.027995),Pleural effusion(4.51%, 0.72%, 6.47, [0.88;47.72], 0.030292),Polyneuropathy(8.03%, 0.72%, 11.96, [1.64;87.1], 0.000633),Primary open angle glaucoma(1.69%, 5.07%, 0.32, [0.12;0.83], 0.023477),Steatosis of liver(6.06%, 0.72%, 8.83, [1.21;64.68], 0.005539),Ureteric stone(1.13%, 3.62%, 0.3, [0.1;0.94], 0.045422),Benign prostatic hyperplasia(9.89%, 22.22%, 0.38, [0.15;0.97], 0.048567)	NA	NA	NA
chr6:19764875	chr6-19764875-allele214323-1	DEL	6078	0.910871	0.8267776096822995,0.32132564841498557,0.6875,0.4194831013916501,0.4069529652351738	0.222073	NA	NA	NA	NA	NA	NA	NA	NA	open_chromatin_region	No	NA	HPRC,HGSVC,1KG-ONT	Yes	NA	Whole body fat free mass (UKB data field 23101)(LNC-LBCS, rs6909668, 1E-11, 0.5562914713483497),Endometriosis(LNC-LBCS, rs7739264, 4E-10, 0.6708948711915866),Pain intensity (NRS pain scale 0-11)(LNC-LBCS, rs7739264, 2E-8, 0.6708948711915866),Pain intensity (NRS pain scale 0-11)(LNC-LBCS, rs7739264, 3E-8, 0.6708948711915866),Endometriosis(LNC-LBCS, rs760794, 2E-10, 0.8962848363309917)	Adhesive capsulitis of left shoulder(0.57%, 2.49%, 0.22, [0.06;0.85], 0.024986),Anorectal disorder(3.61%, 1.25%, 2.96, [1.0;8.79], 0.048711),Arthropathy of pelvis(2.66%, 0.62%, 4.35, [0.98;19.28], 0.037719),Benign neoplasm of right breast(0.38%, 2.49%, 0.15, [0.03;0.71], 0.008053),Benign neoplasm of skin of lower limb(0.38%, 2.80%, 0.13, [0.03;0.62], 0.003628),Biceps tendinitis(0.95%, 3.43%, 0.27, [0.09;0.78], 0.016435),Chronic diastolic heart failure(3.23%, 0.93%, 3.53, [1.03;12.15], 0.035734),Chronic obstructive pulmonary disease(9.11%, 4.67%, 2.04, [1.13;3.72], 0.021042),Cortical senile cataract(2.09%, 0.31%, 6.82, [0.88;53.09], 0.036474),Diastolic heart failure(2.09%, 0.31%, 6.82, [0.88;53.09], 0.036474),Gastritis(5.12%, 9.03%, 0.54, [0.32;0.94], 0.032038),Hemorrhage of rectum and anus(8.54%, 4.36%, 2.05, [1.11;3.79], 0.02523),Intestinal infectious disease(3.80%, 1.25%, 3.13, [1.06;9.23], 0.032457),Iron deficiency anemia(17.65%, 11.21%, 1.7, [1.12;2.56], 0.013487),Non-toxic multinodular goiter(8.16%, 4.36%, 1.95, [1.05;3.62], 0.034026),Obstruction of esophagus(0.57%, 2.49%, 0.22, [0.06;0.85], 0.024986),Polyp of colon(9.68%, 5.61%, 1.8, [1.03;3.15], 0.038283),Primary insomnia(0.95%, 3.74%, 0.25, [0.09;0.71], 0.009159),Ventricular tachycardia(2.09%, 0.31%, 6.82, [0.88;53.09], 0.036474)	NA	NA	NA
chr6:19772162	chr6-19772162-allele214379-1	DEL	53	NA	0.048411497730711045,0.004322766570605188,0.00496031746031746,0.0,0.0	0.0716591	NA	NA	NA	NA	NA	NA	NA	NA	NA	No	NA	HPRC,HGSVC,1KG-ONT	No	NA	NA	NA	NA	NA	NA
chr6:19792883	chr6-19792883-allele214660-6079	INS	6078	NA	0.0,0.004322766570605188,0.0,0.006958250497017893,0.041922290388548056	0.00889944	NA	NA	NA	NA	NA	NA	NA	NA	NA	No	NA	HGSVC,1KG-ONT	Yes	NA	NA	NA	NA	NA	NA
chr6:19854032	chr6-19854032-allele215391-1	DEL	166	NA	0.0,0.0,0.0,0.009940357852882704,0.0010224948875255625	0.00151771	NA	NA	NA	NA	NA	NA	NA	NA	NA	No	NA	HGSVC	No	NA	NA	NA	NA	NA	NA
chr6:19939604	chr6-19939604-allele216297-51	INS	50	NA	0.0007564296520423601,0.0,0.0,0.0,0.0	0.000918741	NA	NA	NA	NA	NA	NA	NA	NA	NA	No	NA	HGSVC	No	NA	NA	NA	NA	NA	NA
chr6:19939621	chr6-19939621-allele216300-1	DEL	227	NA	0.0015128593040847202,0.010086455331412104,0.0,0.03479125248508946,0.006134969325153374	0.00612847	NA	NA	NA	NA	NA	NA	NA	NA	NA	No	NA	HGSVC	No	NA	NA	NA	NA	NA	NA
chr6:19939625	chr6-19939625-allele216301-51	INS	50	NA	0.00680786686838124,0.001440922190201729,0.0,0.0,0.0	0.0101459	NA	NA	NA	NA	NA	NA	NA	NA	NA	No	NA	No	No	NA	NA	NA	NA	NA	NA
chr6:19939753	chr6-19939753-allele216314-1	DEL	99	NA	0.0007564296520423601,0.01440922190201729,0.001984126984126984,0.006958250497017893,0.023517382413087935	0.0060918	NA	NA	NA	NA	NA	NA	NA	NA	NA	No	NA	HPRC,HGSVC	No	NA	NA	NA	NA	NA	NA
chr6:19939802	chr6-19939802-allele216318-53	INS	52	NA	0.0264750378214826,0.007204610951008645,0.0,0.0,0.0	0.0383904	NA	NA	NA	NA	NA	NA	NA	NA	NA	No	NA	HGSVC	No	NA	NA	NA	NA	NA	NA
chr6:19939827	chr6-19939827-allele216321-204	INS	203	NA	0.08018154311649017,0.06772334293948126,0.06646825396825397,0.05268389662027833,0.11860940695296524	NA	NA	NA	NA	NA	NA	NA	NA	NA	NA	No	NA	HGSVC	No	NA	NA	NA	NA	NA	NA
chr6:19940069	chr6-19940069-allele216339-1	DEL	80	NA	0.07866868381240545,0.09510086455331412,0.031746031746031744,0.05168986083499006,0.1554192229038855	NA	NA	NA	NA	NA	NA	NA	NA	NA	NA	No	NA	HPRC,HGSVC	No	NA	NA	NA	NA	NA	NA
chr6:19940096	chr6-19940096-allele216343-689	INS	688	NA	0.012859304084720122,0.001440922190201729,0.000992063492063492,0.0,0.0	0.0193295	NA	NA	NA	NA	NA	NA	NA	NA	NA	No	NA	No	No	NA	NA	NA	NA	NA	NA
chr6:19940426	chr6-19940426-allele216384-255	INS	254	NA	0.05219364599092285,0.010086455331412104,0.0,0.0,0.0010224948875255625	0.0782019	NA	NA	NA	NA	NA	NA	NA	NA	NA	No	NA	HPRC,HGSVC,1KG-ONT	Yes	NA	NA	NA	NA	NA	NA
chr6:19940426	chr6-19940426-allele216385-256	INS	255	NA	0.0015128593040847202,0.001440922190201729,0.0,0.0,0.003067484662576687	NA	NA	NA	NA	NA	NA	NA	NA	NA	NA	No	NA	HPRC,HGSVC,1KG-ONT	Yes	NA	NA	NA	NA	NA	NA
chr6:19940443	chr6-19940443-allele216393-253	INS	252	NA	0.0015128593040847202,0.0,0.0,0.0,0.0	0.00234988	NA	NA	NA	NA	NA	NA	NA	NA	NA	No	NA	HPRC,HGSVC,1KG-ONT	Yes	NA	NA	NA	NA	NA	NA
chr6:19940443	chr6-19940443-allele216394-256	INS	255	NA	0.0007564296520423601,0.0,0.0,0.0,0.0	0.000918741	NA	NA	NA	NA	NA	NA	NA	NA	NA	No	NA	HPRC,HGSVC,1KG-ONT	Yes	NA	NA	NA	NA	NA	NA
chr6:19940443	chr6-19940443-allele216392-257	INS	256	NA	0.0007564296520423601,0.0,0.0,0.0,0.0	0.000918741	NA	NA	NA	NA	NA	NA	NA	NA	NA	No	NA	HPRC,HGSVC,1KG-ONT	Yes	NA	NA	NA	NA	NA	NA
chr6:19940443	chr6-19940443-allele216391-256	INS	255	NA	0.01059001512859304,0.0,0.0,0.0,0.0	0.0193014	NA	NA	NA	NA	NA	NA	NA	NA	NA	No	NA	HPRC,HGSVC,1KG-ONT	Yes	NA	NA	NA	NA	NA	NA
chr6:19940475	chr6-19940475-allele216399-410	INS	409	NA	0.0015128593040847202,0.004322766570605188,0.001984126984126984,0.009940357852882704,0.003067484662576687	0.000915658	NA	NA	NA	NA	NA	NA	NA	NA	NA	No	NA	HPRC,HGSVC	Yes	NA	NA	NA	NA	NA	NA
chr6:19940488	chr6-19940488-allele216408-429	INS	428	NA	0.00529500756429652,0.0,0.0,0.0,0.0	0.00947665	NA	NA	NA	NA	NA	NA	NA	NA	NA	No	NA	HPRC,HGSVC	Yes	NA	NA	NA	NA	NA	NA
chr6:19940488	chr6-19940488-allele216407-467	INS	466	NA	0.0007564296520423601,0.0,0.0,0.0,0.0	0.000918741	NA	NA	NA	NA	NA	NA	NA	NA	NA	No	NA	HPRC,HGSVC	Yes	NA	NA	NA	NA	NA	NA
chr6:19940488	chr6-19940488-allele216406-229	INS	228	NA	0.00832072617246596,0.0,0.0,0.0,0.0	0.0151436	NA	NA	NA	NA	NA	NA	NA	NA	NA	No	NA	HPRC,HGSVC,1KG-ONT	Yes	NA	NA	NA	NA	NA	NA
chr6:19940488	chr6-19940488-allele216405-329	INS	328	NA	0.06127080181543117,0.1282420749279539,0.05555555555555555,0.20079522862823063,0.1441717791411043	0.0242026	NA	NA	NA	NA	NA	NA	NA	NA	NA	No	NA	HPRC,HGSVC,1KG-ONT	Yes	NA	NA	NA	NA	NA	NA
chr6:19940515	chr6-19940515-allele216414-278	INS	277	NA	0.0030257186081694403,0.001440922190201729,0.0,0.0,0.0	0.00328379	NA	NA	NA	NA	NA	NA	NA	NA	NA	No	NA	HPRC,HGSVC,1KG-ONT	Yes	NA	NA	NA	NA	NA	NA
chr6:19940515	chr6-19940515-allele216411-430	INS	429	NA	0.01588502269288956,0.008645533141210375,0.0,0.003976143141153081,0.007157464212678937	0.00789114	NA	NA	NA	NA	NA	NA	NA	NA	NA	No	NA	HPRC,HGSVC	Yes	NA	NA	NA	NA	NA	NA
chr6:19940515	chr6-19940515-allele216412-234	INS	233	NA	0.0007564296520423601,0.0,0.0,0.0009940357852882703,0.0	NA	NA	NA	NA	NA	NA	NA	NA	NA	NA	No	NA	HPRC,HGSVC,1KG-ONT	Yes	NA	NA	NA	NA	NA	NA
chr6:19940515	chr6-19940515-allele216415-279	INS	278	NA	0.0007564296520423601,0.0,0.011904761904761904,0.0009940357852882703,0.0010224948875255625	0.000830032	NA	NA	NA	NA	NA	NA	NA	NA	NA	No	NA	HPRC,HGSVC,1KG-ONT	Yes	NA	NA	NA	NA	NA	NA
chr6:19940523	chr6-19940523-allele216420-391	INS	390	NA	0.018154311649016642,0.08789625360230548,0.050595238095238096,0.1143141153081511,0.08486707566462168	0.0337252	NA	NA	NA	NA	NA	NA	NA	NA	NA	No	NA	HPRC,HGSVC	Yes	NA	NA	NA	NA	NA	NA
chr6:19940523	chr6-19940523-allele216418-379	INS	378	NA	0.3373676248108926,0.4755043227665706,0.5595238095238095,0.4393638170974155,0.4948875255623722	0.0474601	NA	NA	NA	NA	NA	NA	NA	NA	NA	No	NA	HPRC,HGSVC	Yes	NA	NA	NA	NA	NA	NA
chr6:19940523	chr6-19940523-allele216419-295	INS	294	NA	0.0,0.0,0.0,0.0019880715705765406,0.0	NA	NA	NA	NA	NA	NA	NA	NA	NA	NA	No	NA	HPRC,HGSVC,1KG-ONT	Yes	NA	NA	NA	NA	NA	NA
chr6:19940523	chr6-19940523-allele216417-279	INS	278	NA	0.1172465960665658,0.05763688760806916,0.001984126984126984,0.08151093439363817,0.016359918200409	0.0542827	NA	NA	NA	NA	NA	NA	NA	NA	NA	No	NA	HPRC,HGSVC,1KG-ONT	Yes	NA	NA	NA	NA	NA	NA
chr6:19940523	chr6-19940523-allele216424-329	INS	328	NA	0.0007564296520423601,0.0,0.0,0.0,0.0	0.000918741	NA	NA	NA	NA	NA	NA	NA	NA	NA	No	NA	HPRC,HGSVC,1KG-ONT	Yes	NA	NA	NA	NA	NA	NA
chr6:19940523	chr6-19940523-allele216423-380	INS	379	NA	0.0007564296520423601,0.01585014409221902,0.0,0.016898608349900597,0.0010224948875255625	0.00372752	NA	NA	NA	NA	NA	NA	NA	NA	NA	No	NA	HPRC,HGSVC	Yes	NA	NA	NA	NA	NA	NA
chr6:19940537	chr6-19940537-allele216431-408	INS	407	NA	0.0,0.0,0.003968253968253968,0.0009940357852882703,0.0	0.000408842	NA	NA	NA	NA	NA	NA	NA	NA	NA	No	NA	HPRC,HGSVC	Yes	NA	NA	NA	NA	NA	NA
chr6:19940550	chr6-19940550-allele216434-271	INS	270	NA	0.2201210287443268,0.020172910662824207,0.002976190476190476,0.0,0.0081799591002045	0.31128	NA	NA	NA	NA	NA	NA	NA	NA	NA	No	NA	HPRC,HGSVC,1KG-ONT	Yes	NA	NA	NA	NA	NA	NA
chr6:19952759	chr6-19952759-allele216682-1	DEL	132	0.979016	0.45385779122541603,0.27089337175792505,0.30654761904761907,0.2852882703777336,0.35685071574642124	0.0455804	NA	NA	NA	NA	NA	NA	NA	NA	NA	No	NA	HPRC,HGSVC,1KG-ONT	Yes	NA	Birth weight(ID4 - RPL29P17, rs1202309, 1E-10, 0.5521716769907424),Hip index(ID4 - RPL29P17, rs1931788, 3E-9, 0.6223632852732023)	Acidosis(5.43%, 2.17%, 2.59, [1.07;6.29], 0.031011),Carpal tunnel syndrome(11.91%, 6.86%, 1.84, [1.08;3.12], 0.022198),Conjunctivitis(7.53%, 1.81%, 4.43, [1.74;11.31], 0.000391),Deficiency of macronutrients(2.28%, 0.36%, 6.43, [0.84;49.41], 0.044139),Displacement of cervical intervertebral disc(3.33%, 0.72%, 4.73, [1.1;20.47], 0.019159),Eczema(0.88%, 3.61%, 0.24, [0.08;0.7], 0.009288),Epidermoid cyst(3.15%, 0.72%, 4.48, [1.03;19.43], 0.029358),Glaucoma(4.38%, 1.08%, 4.18, [1.25;13.97], 0.012471),Hypercholesterolemia(0.70%, 2.89%, 0.24, [0.07;0.8], 0.024201),Hypoxemia(2.10%, 5.05%, 0.4, [0.18;0.88], 0.03128),Idiopathic osteoarthritis(1.75%, 4.33%, 0.39, [0.17;0.92], 0.036522),Retinal disorder(1.05%, 3.25%, 0.32, [0.11;0.9], 0.047011),Sickle cell trait(3.15%, 0.36%, 8.98, [1.19;67.64], 0.010868),Sleep apnea(13.31%, 7.94%, 1.78, [1.08;2.93], 0.022042),Sleep disorder(7.36%, 3.61%, 2.12, [1.05;4.29], 0.03305),Tinea pedis(5.08%, 1.81%, 2.91, [1.11;7.6], 0.024228)	NA	NA	NA
chr6:20023995	chr6-20023995-allele217224-104	INS	103	NA	0.006051437216338881,0.0,0.0,0.0,0.0	0.0108963	NA	NA	NA	NA	NA	NA	NA	NA	enhancer	No	NA	HPRC,HGSVC,1KG-ONT	No	NA	NA	NA	NA	NA	NA
chr6:20023995	chr6-20023995-allele217223-1	DEL	103	NA	0.12859304084720122,0.01440922190201729,0.0,0.0,0.0	0.200203	NA	NA	NA	NA	NA	NA	NA	NA	enhancer	No	NA	HPRC,HGSVC,1KG-ONT	No	NA	NA	NA	NA	NA	NA
chr6:20024047	chr6-20024047-allele217226-207	INS	206	NA	0.0416036308623298,0.1873198847262248,0.11408730158730158,0.18091451292246521,0.17791411042944785	0.0618065	NA	NA	NA	NA	NA	NA	NA	NA	enhancer	No	NA	HPRC,HGSVC	No	NA	NA	NA	NA	NA	NA
chr6:20024047	chr6-20024047-allele217225-104	INS	103	NA	0.18683812405446293,0.21469740634005763,0.32936507936507936,0.1679920477137177,0.1390593047034765	0.00159146	NA	NA	NA	NA	NA	NA	NA	NA	enhancer	No	NA	HPRC,HGSVC,1KG-ONT	No	NA	NA	NA	NA	NA	NA
chr6:20024047	chr6-20024047-allele217228-104	INS	103	NA	0.0,0.001440922190201729,0.0,0.0,0.0	NA	NA	NA	NA	NA	NA	NA	NA	NA	enhancer	No	NA	HPRC,HGSVC,1KG-ONT	No	NA	NA	NA	NA	NA	NA
chr6:20024098	chr6-20024098-allele217230-207	INS	206	NA	0.0007564296520423601,0.0,0.0,0.0,0.0	0.000918741	NA	NA	NA	NA	NA	NA	NA	NA	enhancer	No	NA	HPRC,HGSVC	No	NA	NA	NA	NA	NA	NA
chr6:20083976	chr6-20083976-allele218004-141	INS	140	NA	0.0022692889561270802,0.0,0.0,0.0,0.0	0.00377908	NA	NA	NA	NA	NA	NA	NA	NA	NA	No	NA	No	Yes	NA	NA	NA	NA	NA	NA
chr6:20092969	chr6-20092969-allele218096-6088	INS	6087	NA	0.015128593040847202,0.0,0.0,0.0,0.0	0.0277836	NA	NA	NA	NA	NA	NA	NA	NA	NA	No	NA	HPRC,HGSVC,1KG-ONT	No	NA	NA	NA	NA	NA	NA
chr6:20111804	chr6-20111804-allele218302-58	INS	57	NA	0.0,0.0,0.0,0.0009940357852882703,0.0	NA	MBOAT1(1.2325e-15, 1.23)	NA	NA	NA	NA	NA	NA	NA	NA	No	NA	HPRC,HGSVC	No	NA	NA	NA	NA	NA	NA
chr6:20111804	chr6-20111804-allele218307-73	INS	72	NA	0.0,0.0,0.0,0.0,0.00408997955010225	NA	MBOAT1(1.2325e-15, 1.23)	NA	NA	NA	NA	NA	NA	NA	NA	No	NA	HPRC,HGSVC	No	NA	NA	NA	NA	NA	NA
chr6:20111804	chr6-20111804-allele218299-123	INS	122	NA	0.0,0.002881844380403458,0.0,0.003976143141153081,0.017382413087934562	0.00351504	MBOAT1(1.2325e-15, 1.23)	NA	NA	NA	NA	NA	NA	NA	NA	No	NA	HPRC,HGSVC,1KG-ONT	No	NA	NA	NA	NA	NA	NA
chr6:20111804	chr6-20111804-allele218304-83	INS	82	NA	0.0,0.001440922190201729,0.0,0.0,0.0	NA	MBOAT1(1.2325e-15, 1.23)	NA	NA	NA	NA	NA	NA	NA	NA	No	NA	HPRC,HGSVC	No	NA	NA	NA	NA	NA	NA
chr6:20111804	chr6-20111804-allele218311-73	INS	72	NA	0.0007564296520423601,0.0,0.0,0.0,0.0	0.000918741	MBOAT1(1.2325e-15, 1.23)	NA	NA	NA	NA	NA	NA	NA	NA	No	NA	HPRC,HGSVC	No	NA	NA	NA	NA	NA	NA
chr6:20111804	chr6-20111804-allele218300-55	INS	54	NA	0.018910741301059002,0.002881844380403458,0.0,0.0,0.0	0.0303794	MBOAT1(1.2325e-15, 1.23)	NA	NA	NA	NA	NA	NA	NA	NA	No	NA	HPRC,HGSVC	No	NA	NA	NA	NA	NA	NA
chr6:20111804	chr6-20111804-allele218301-65	INS	64	NA	0.0015128593040847202,0.007204610951008645,0.0,0.009940357852882704,0.005112474437627812	0.0011911	MBOAT1(1.2325e-15, 1.23)	NA	NA	NA	NA	NA	NA	NA	NA	No	NA	HPRC,HGSVC	No	NA	NA	NA	NA	NA	NA
chr6:20111804	chr6-20111804-allele218297-93	INS	92	NA	0.0007564296520423601,0.06772334293948126,0.07242063492063493,0.06063618290258449,0.024539877300613498	0.0367136	MBOAT1(1.2325e-15, 1.23)	NA	NA	NA	NA	NA	NA	NA	NA	No	NA	HPRC,HGSVC,1KG-ONT	No	NA	NA	NA	NA	NA	NA
chr6:20111804	chr6-20111804-allele218303-75	INS	74	NA	0.006051437216338881,0.024495677233429394,0.001984126984126984,0.040755467196819085,0.06850715746421268	0.0146777	MBOAT1(1.2325e-15, 1.23)	NA	NA	NA	NA	NA	NA	NA	NA	No	NA	HPRC,HGSVC	No	NA	NA	NA	NA	NA	NA
chr6:20111805	chr6-20111805-allele218335-107	INS	106	NA	0.0,0.001440922190201729,0.0,0.0009940357852882703,0.0	NA	MBOAT1(1.2325e-15, 1.23)	NA	NA	NA	NA	NA	NA	NA	NA	No	NA	HPRC,HGSVC,1KG-ONT	No	NA	NA	NA	NA	NA	NA
chr6:20111805	chr6-20111805-allele218319-77	INS	76	NA	0.01361573373676248,0.002881844380403458,0.0248015873015873,0.006958250497017893,0.0010224948875255625	0.000282504	MBOAT1(1.2325e-15, 1.23)	NA	NA	NA	NA	NA	NA	NA	NA	No	NA	HPRC,HGSVC	No	NA	NA	NA	NA	NA	NA
chr6:20111805	chr6-20111805-allele218329-117	INS	116	NA	0.0007564296520423601,0.002881844380403458,0.000992063492063492,0.007952286282306162,0.002044989775051125	0.000863716	MBOAT1(1.2325e-15, 1.23)	NA	NA	NA	NA	NA	NA	NA	NA	No	NA	HPRC,HGSVC,1KG-ONT	No	NA	NA	NA	NA	NA	NA
chr6:20111805	chr6-20111805-allele218336-117	INS	116	NA	0.0,0.0,0.0,0.0,0.007157464212678937	0.000337245	MBOAT1(1.2325e-15, 1.23)	NA	NA	NA	NA	NA	NA	NA	NA	No	NA	HPRC,HGSVC,1KG-ONT	No	NA	NA	NA	NA	NA	NA
chr6:20111805	chr6-20111805-allele218322-109	INS	108	NA	0.0022692889561270802,0.03602305475504323,0.1130952380952381,0.02186878727634195,0.02147239263803681	0.030083	MBOAT1(1.2325e-15, 1.23)	NA	NA	NA	NA	NA	NA	NA	NA	No	NA	HPRC,HGSVC,1KG-ONT	No	NA	NA	NA	NA	NA	NA
chr6:20111805	chr6-20111805-allele218330-65	INS	64	NA	0.0007564296520423601,0.0,0.0,0.0,0.0	0.000918741	MBOAT1(1.2325e-15, 1.23)	NA	NA	NA	NA	NA	NA	NA	NA	No	NA	HPRC,HGSVC	No	NA	NA	NA	NA	NA	NA
chr6:20111805	chr6-20111805-allele218321-101	INS	100	NA	0.0015128593040847202,0.0,0.0,0.0,0.0	0.00234988	MBOAT1(1.2325e-15, 1.23)	NA	NA	NA	NA	NA	NA	NA	NA	No	NA	HPRC,HGSVC,1KG-ONT	No	NA	NA	NA	NA	NA	NA
chr6:20111805	chr6-20111805-allele218327-67	INS	66	NA	0.0037821482602118004,0.002881844380403458,0.0,0.002982107355864811,0.0	0.000962849	MBOAT1(1.2325e-15, 1.23)	NA	NA	NA	NA	NA	NA	NA	NA	No	NA	HPRC,HGSVC	No	NA	NA	NA	NA	NA	NA
chr6:20111805	chr6-20111805-allele218328-87	INS	86	NA	0.0045385779122541605,0.0,0.0,0.0,0.0	0.00805514	MBOAT1(1.2325e-15, 1.23)	NA	NA	NA	NA	NA	NA	NA	NA	No	NA	HPRC,HGSVC,1KG-ONT	No	NA	NA	NA	NA	NA	NA
chr6:20111805	chr6-20111805-allele218332-77	INS	76	NA	0.0015128593040847202,0.0,0.0,0.0,0.0	0.00234988	MBOAT1(1.2325e-15, 1.23)	NA	NA	NA	NA	NA	NA	NA	NA	No	NA	HPRC,HGSVC	No	NA	NA	NA	NA	NA	NA
chr6:20111805	chr6-20111805-allele218324-141	INS	140	NA	0.0007564296520423601,0.0,0.0,0.0019880715705765406,0.0	NA	MBOAT1(1.2325e-15, 1.23)	NA	NA	NA	NA	NA	NA	NA	NA	No	NA	HPRC,HGSVC,1KG-ONT	No	NA	NA	NA	NA	NA	NA
chr6:20111805	chr6-20111805-allele218320-119	INS	118	NA	0.0045385779122541605,0.06195965417867435,0.0882936507936508,0.110337972166998,0.06646216768916155	0.0509823	MBOAT1(1.2325e-15, 1.23)	NA	NA	NA	NA	NA	NA	NA	NA	No	NA	HPRC,HGSVC,1KG-ONT	No	NA	NA	NA	NA	NA	NA
chr6:20111805	chr6-20111805-allele218331-89	INS	88	NA	0.0007564296520423601,0.0,0.0,0.0,0.0	0.000918741	MBOAT1(1.2325e-15, 1.23)	NA	NA	NA	NA	NA	NA	NA	NA	No	NA	HPRC,HGSVC,1KG-ONT	No	NA	NA	NA	NA	NA	NA
chr6:20111805	chr6-20111805-allele218343-77	INS	76	NA	0.0,0.0,0.0,0.0,0.005112474437627812	0.000408842	MBOAT1(1.2325e-15, 1.23)	NA	NA	NA	NA	NA	NA	NA	NA	No	NA	HPRC,HGSVC	No	NA	NA	NA	NA	NA	NA
chr6:20111815	chr6-20111815-allele218351-55	INS	54	NA	0.01588502269288956,0.007204610951008645,0.0,0.0009940357852882703,0.0	0.0182403	MBOAT1(1.2325e-15, 1.23)	NA	NA	NA	NA	NA	NA	NA	NA	No	NA	HPRC,HGSVC	No	NA	NA	NA	NA	NA	NA
chr6:20111815	chr6-20111815-allele218353-57	INS	56	NA	0.0007564296520423601,0.0,0.0,0.0,0.0	0.000918741	MBOAT1(1.2325e-15, 1.23)	NA	NA	NA	NA	NA	NA	NA	NA	No	NA	HPRC,HGSVC	No	NA	NA	NA	NA	NA	NA
chr6:20111817	chr6-20111817-allele218356-85	INS	84	NA	0.0,0.002881844380403458,0.0,0.005964214711729622,0.0	0.000834484	MBOAT1(1.2325e-15, 1.23)	NA	NA	NA	NA	NA	NA	NA	NA	No	NA	HPRC,HGSVC,1KG-ONT	No	NA	NA	NA	NA	NA	NA
chr6:20111817	chr6-20111817-allele218355-87	INS	86	NA	0.0113464447806354,0.07636887608069164,0.11210317460317461,0.09244532803180915,0.06441717791411043	0.0442025	MBOAT1(1.2325e-15, 1.23)	NA	NA	NA	NA	NA	NA	NA	NA	No	NA	HPRC,HGSVC,1KG-ONT	No	NA	NA	NA	NA	NA	NA
chr6:20111825	chr6-20111825-allele218363-57	INS	56	NA	0.0015128593040847202,0.0,0.0,0.0,0.0	0.00234988	MBOAT1(1.2325e-15, 1.23)	NA	NA	NA	NA	NA	NA	NA	NA	No	NA	HPRC,HGSVC	No	NA	NA	NA	NA	NA	NA
chr6:20111835	chr6-20111835-allele218373-53	INS	52	NA	0.007564296520423601,0.0,0.0,0.0,0.0	0.0137297	MBOAT1(1.2325e-15, 1.23)	NA	NA	NA	NA	NA	NA	NA	NA	No	NA	HPRC,HGSVC	No	NA	NA	NA	NA	NA	NA
chr6:20111835	chr6-20111835-allele218374-107	INS	106	NA	0.0,0.007204610951008645,0.0,0.005964214711729622,0.003067484662576687	0.00199905	MBOAT1(1.2325e-15, 1.23)	NA	NA	NA	NA	NA	NA	NA	NA	No	NA	HPRC,HGSVC,1KG-ONT	No	NA	NA	NA	NA	NA	NA
chr6:20111847	chr6-20111847-allele218406-115	INS	114	NA	0.0037821482602118004,0.002881844380403458,0.0,0.0,0.0010224948875255625	0.00224623	MBOAT1(1.2325e-15, 1.23)	NA	NA	NA	NA	NA	NA	NA	NA	No	NA	HPRC,HGSVC,1KG-ONT	No	NA	NA	NA	NA	NA	NA
chr6:20111847	chr6-20111847-allele218402-137	INS	136	NA	0.0007564296520423601,0.0,0.0,0.0,0.0	0.000918741	MBOAT1(1.2325e-15, 1.23)	NA	NA	NA	NA	NA	NA	NA	NA	No	NA	HPRC,HGSVC,1KG-ONT	No	NA	NA	NA	NA	NA	NA
chr6:20111847	chr6-20111847-allele218404-89	INS	88	NA	0.0015128593040847202,0.0,0.0,0.0,0.0	0.00234988	MBOAT1(1.2325e-15, 1.23)	NA	NA	NA	NA	NA	NA	NA	NA	No	NA	HPRC,HGSVC,1KG-ONT	No	NA	NA	NA	NA	NA	NA
chr6:20111847	chr6-20111847-allele218387-91	INS	90	NA	0.0030257186081694403,0.0,0.0,0.0,0.0	0.00520636	MBOAT1(1.2325e-15, 1.23)	NA	NA	NA	NA	NA	NA	NA	NA	No	NA	HPRC,HGSVC,1KG-ONT	No	NA	NA	NA	NA	NA	NA
chr6:20111847	chr6-20111847-allele218390-175	INS	174	NA	0.00832072617246596,0.0,0.0,0.0,0.0	0.0151436	MBOAT1(1.2325e-15, 1.23)	NA	NA	NA	NA	NA	NA	NA	NA	No	NA	HPRC,HGSVC	No	NA	NA	NA	NA	NA	NA
chr6:20111847	chr6-20111847-allele218388-111	INS	110	NA	0.01361573373676248,0.0,0.0,0.0,0.0	0.0249879	MBOAT1(1.2325e-15, 1.23)	NA	NA	NA	NA	NA	NA	NA	NA	No	NA	HPRC,HGSVC,1KG-ONT	No	NA	NA	NA	NA	NA	NA
chr6:20111847	chr6-20111847-allele218386-69	INS	68	NA	0.01361573373676248,0.001440922190201729,0.0,0.0,0.0	0.0227299	MBOAT1(1.2325e-15, 1.23)	NA	NA	NA	NA	NA	NA	NA	NA	No	NA	HPRC,HGSVC	No	NA	NA	NA	NA	NA	NA
chr6:20111847	chr6-20111847-allele218413-121	INS	120	NA	0.0007564296520423601,0.0,0.0,0.0,0.0	0.000918741	MBOAT1(1.2325e-15, 1.23)	NA	NA	NA	NA	NA	NA	NA	NA	No	NA	HPRC,HGSVC,1KG-ONT	No	NA	NA	NA	NA	NA	NA
chr6:20111847	chr6-20111847-allele218405-187	INS	186	NA	0.0037821482602118004,0.0,0.0,0.0,0.0	0.00663171	MBOAT1(1.2325e-15, 1.23)	NA	NA	NA	NA	NA	NA	NA	NA	No	NA	HPRC,HGSVC	No	NA	NA	NA	NA	NA	NA
chr6:20111847	chr6-20111847-allele218392-155	INS	154	NA	0.0007564296520423601,0.0,0.0,0.0,0.0	0.000918741	MBOAT1(1.2325e-15, 1.23)	NA	NA	NA	NA	NA	NA	NA	NA	No	NA	HPRC,HGSVC,1KG-ONT	No	NA	NA	NA	NA	NA	NA
chr6:20111847	chr6-20111847-allele218414-179	INS	178	NA	0.0007564296520423601,0.0,0.0,0.0,0.0	0.000918741	MBOAT1(1.2325e-15, 1.23)	NA	NA	NA	NA	NA	NA	NA	NA	No	NA	HPRC,HGSVC	No	NA	NA	NA	NA	NA	NA
chr6:20111848	chr6-20111848-allele218425-63	INS	62	NA	0.0,0.001440922190201729,0.013888888888888888,0.0,0.0	0.00191441	MBOAT1(1.2325e-15, 1.23)	NA	NA	NA	NA	NA	NA	NA	NA	No	NA	HPRC,HGSVC	No	NA	NA	NA	NA	NA	NA
chr6:20111848	chr6-20111848-allele218417-73	INS	72	NA	0.06354009077155824,0.06195965417867435,0.00496031746031746,0.04671968190854871,0.081799591002045	0.0020879	MBOAT1(1.2325e-15, 1.23)	NA	NA	NA	NA	NA	NA	NA	NA	No	NA	HPRC,HGSVC	No	NA	NA	NA	NA	NA	NA
chr6:20111848	chr6-20111848-allele218421-123	INS	122	NA	0.0015128593040847202,0.0,0.0,0.0,0.0	0.00234988	MBOAT1(1.2325e-15, 1.23)	NA	NA	NA	NA	NA	NA	NA	NA	No	NA	HPRC,HGSVC,1KG-ONT	No	NA	NA	NA	NA	NA	NA
chr6:20111848	chr6-20111848-allele218419-121	INS	120	NA	0.0,0.002881844380403458,0.001984126984126984,0.0019880715705765406,0.00408997955010225	0.00133282	MBOAT1(1.2325e-15, 1.23)	NA	NA	NA	NA	NA	NA	NA	NA	No	NA	HPRC,HGSVC,1KG-ONT	No	NA	NA	NA	NA	NA	NA
chr6:20111848	chr6-20111848-allele218424-119	INS	118	NA	0.0,0.0,0.0,0.0009940357852882703,0.0	NA	MBOAT1(1.2325e-15, 1.23)	NA	NA	NA	NA	NA	NA	NA	NA	No	NA	HPRC,HGSVC,1KG-ONT	No	NA	NA	NA	NA	NA	NA
chr6:20111848	chr6-20111848-allele218420-75	INS	74	NA	0.00529500756429652,0.001440922190201729,0.000992063492063492,0.0,0.002044989775051125	0.00352335	MBOAT1(1.2325e-15, 1.23)	NA	NA	NA	NA	NA	NA	NA	NA	No	NA	HPRC,HGSVC	No	NA	NA	NA	NA	NA	NA
chr6:20111854	chr6-20111854-allele218430-128	INS	127	NA	0.0022692889561270802,0.008645533141210375,0.003968253968253968,0.003976143141153081,0.0	NA	MBOAT1(1.2325e-15, 1.23)	NA	NA	NA	NA	NA	NA	NA	NA	No	NA	HPRC,HGSVC,1KG-ONT	No	NA	NA	NA	NA	NA	NA
chr6:20111859	chr6-20111859-allele218433-125	INS	124	NA	0.0022692889561270802,0.0,0.0,0.0,0.0	0.00377908	MBOAT1(1.2325e-15, 1.23)	NA	NA	NA	NA	NA	NA	NA	NA	No	NA	HPRC,HGSVC,1KG-ONT	No	NA	NA	NA	NA	NA	NA
chr6:20111859	chr6-20111859-allele218434-65	INS	64	NA	0.0007564296520423601,0.0,0.0,0.0,0.0	0.000918741	MBOAT1(1.2325e-15, 1.23)	NA	NA	NA	NA	NA	NA	NA	NA	No	NA	HPRC,HGSVC	No	NA	NA	NA	NA	NA	NA
chr6:20111859	chr6-20111859-allele218440-123	INS	122	NA	0.0,0.0,0.01488095238095238,0.0,0.0	0.00184577	MBOAT1(1.2325e-15, 1.23)	NA	NA	NA	NA	NA	NA	NA	NA	No	NA	HPRC,HGSVC,1KG-ONT	No	NA	NA	NA	NA	NA	NA
chr6:20111859	chr6-20111859-allele218438-127	INS	126	NA	0.0007564296520423601,0.0,0.0,0.0,0.0	0.000918741	MBOAT1(1.2325e-15, 1.23)	NA	NA	NA	NA	NA	NA	NA	NA	No	NA	HPRC,HGSVC,1KG-ONT	No	NA	NA	NA	NA	NA	NA
chr6:20111859	chr6-20111859-allele218439-123	INS	122	NA	0.0015128593040847202,0.0,0.0,0.0,0.0	0.00234988	MBOAT1(1.2325e-15, 1.23)	NA	NA	NA	NA	NA	NA	NA	NA	No	NA	HPRC,HGSVC,1KG-ONT	No	NA	NA	NA	NA	NA	NA
chr6:20111869	chr6-20111869-allele218451-187	INS	186	NA	0.0,0.001440922190201729,0.0,0.0,0.0	NA	MBOAT1(1.2325e-15, 1.23)	NA	NA	NA	NA	NA	NA	NA	NA	No	NA	HPRC,HGSVC	No	NA	NA	NA	NA	NA	NA
chr6:20111869	chr6-20111869-allele218454-132	INS	131	NA	0.00529500756429652,0.002881844380403458,0.0,0.0,0.0	0.00576273	MBOAT1(1.2325e-15, 1.23)	NA	NA	NA	NA	NA	NA	NA	NA	No	NA	HPRC,HGSVC,1KG-ONT	No	NA	NA	NA	NA	NA	NA
chr6:20111869	chr6-20111869-allele218452-124	INS	123	NA	0.0037821482602118004,0.0,0.0,0.0,0.0	0.00663171	MBOAT1(1.2325e-15, 1.23)	NA	NA	NA	NA	NA	NA	NA	NA	No	NA	HPRC,HGSVC,1KG-ONT	No	NA	NA	NA	NA	NA	NA
chr6:20111869	chr6-20111869-allele218445-185	INS	184	NA	0.015128593040847202,0.0,0.0,0.0,0.0	0.0277836	MBOAT1(1.2325e-15, 1.23)	NA	NA	NA	NA	NA	NA	NA	NA	No	NA	HPRC,HGSVC	No	NA	NA	NA	NA	NA	NA
chr6:20111869	chr6-20111869-allele218446-130	INS	129	NA	0.029500756429652043,0.001440922190201729,0.001984126984126984,0.0,0.0	0.0475541	MBOAT1(1.2325e-15, 1.23)	NA	NA	NA	NA	NA	NA	NA	NA	No	NA	HPRC,HGSVC,1KG-ONT	No	NA	NA	NA	NA	NA	NA
chr6:20111869	chr6-20111869-allele218447-177	INS	176	NA	0.0113464447806354,0.0,0.0,0.0,0.0	0.0207802	MBOAT1(1.2325e-15, 1.23)	NA	NA	NA	NA	NA	NA	NA	NA	No	NA	HPRC,HGSVC	No	NA	NA	NA	NA	NA	NA
chr6:20111870	chr6-20111870-allele218471-55	INS	54	NA	0.024205748865355523,0.002881844380403458,0.01488095238095238,0.0,0.007157464212678937	0.0135031	MBOAT1(1.2325e-15, 1.23)	NA	NA	NA	NA	NA	NA	NA	NA	No	NA	HPRC,HGSVC	No	NA	NA	NA	NA	NA	NA
chr6:20111878	chr6-20111878-allele218482-142	INS	141	NA	0.0,0.0,0.00496031746031746,0.0019880715705765406,0.0	0.000337245	MBOAT1(1.2325e-15, 1.23)	NA	NA	NA	NA	NA	NA	NA	NA	No	NA	HPRC,HGSVC,1KG-ONT	No	NA	NA	NA	NA	NA	NA
chr6:20165359	chr6-20165359-allele219074-57	INS	56	NA	0.0007564296520423601,0.0,0.0,0.0,0.0	0.000918741	MBOAT1(1.2325e-15, 1.23)	NA	NA	NA	NA	NA	NA	NA	NA	No	NA	No	Yes	NA	NA	NA	NA	NA	NA
chr6:20168640	chr6-20168640-allele219163-56	INS	55	NA	0.02118003025718608,0.01585014409221902,0.003968253968253968,0.005964214711729622,0.006134969325153374	0.00825011	MBOAT1(1.2325e-15, 1.23)	NA	NA	NA	NA	NA	NA	NA	NA	No	NA	HPRC,HGSVC	No	NA	NA	NA	NA	NA	NA
chr6:20168885	chr6-20168885-allele219195-345	INS	344	NA	0.0030257186081694403,0.001440922190201729,0.0,0.02485089463220676,0.013292433537832311	0.00274222	MBOAT1(1.2325e-15, 1.23)	NA	NA	NA	NA	NA	NA	NA	NA	No	NA	HPRC,HGSVC,1KG-ONT	Yes	NA	NA	NA	NA	NA	NA
chr6:20168889	chr6-20168889-allele219200-316	INS	315	NA	0.0,0.0,0.0,0.0,0.00408997955010225	0.000224143	MBOAT1(1.2325e-15, 1.23)	NA	NA	NA	NA	NA	NA	NA	NA	No	NA	HPRC,HGSVC,1KG-ONT	Yes	NA	NA	NA	NA	NA	NA
chr6:20168889	chr6-20168889-allele219198-317	INS	316	NA	0.0,0.0,0.0,0.005964214711729622,0.0	0.000593574	MBOAT1(1.2325e-15, 1.23)	NA	NA	NA	NA	NA	NA	NA	NA	No	NA	HPRC,HGSVC,1KG-ONT	Yes	NA	NA	NA	NA	NA	NA
chr6:20168889	chr6-20168889-allele219197-339	INS	338	NA	0.009833585476550681,0.01729106628242075,0.002976190476190476,0.014910536779324055,0.009202453987730062	NA	MBOAT1(1.2325e-15, 1.23)	NA	NA	NA	NA	NA	NA	NA	NA	No	NA	HPRC,HGSVC,1KG-ONT	Yes	NA	NA	NA	NA	NA	NA
chr6:20168889	chr6-20168889-allele219199-315	INS	314	NA	0.0007564296520423601,0.0,0.0,0.0,0.0	0.000918741	MBOAT1(1.2325e-15, 1.23)	NA	NA	NA	NA	NA	NA	NA	NA	No	NA	HPRC,HGSVC,1KG-ONT	Yes	NA	NA	NA	NA	NA	NA
chr6:20168889	chr6-20168889-allele219196-316	INS	315	NA	0.038577912254160365,0.027377521613832854,0.012896825396825396,0.0268389662027833,0.017382413087934562	0.00597844	MBOAT1(1.2325e-15, 1.23)	NA	NA	NA	NA	NA	NA	NA	NA	No	NA	HPRC,HGSVC,1KG-ONT	Yes	NA	NA	NA	NA	NA	NA
chr6:20232014	chr6-20232014-allele219865-1	DEL	60	NA	0.014372163388804841,0.002881844380403458,0.0,0.0009940357852882703,0.0	0.0202536	NA	NA	NA	NA	NA	NA	NA	NA	NA	No	NA	HPRC,HGSVC,1KG-ONT	Yes	NA	NA	NA	NA	NA	NA
chr6:20232016	chr6-20232016-allele219867-1	DEL	73	NA	0.1043872919818457,0.010086455331412104,0.0,0.0,0.0010224948875255625	0.165435	NA	NA	NA	NA	NA	NA	NA	NA	NA	No	NA	HPRC,HGSVC,1KG-ONT	Yes	NA	NA	NA	NA	NA	NA
chr6:20232019	chr6-20232019-allele219868-1	DEL	52	NA	0.049167927382753406,0.007204610951008645,0.0,0.0019880715705765406,0.0	0.074754	NA	NA	NA	NA	NA	NA	NA	NA	NA	No	NA	HPRC,HGSVC,1KG-ONT	No	NA	NA	NA	NA	NA	NA
chr6:20232020	chr6-20232020-allele219869-1	DEL	69	NA	0.13313161875945537,0.018731988472622477,0.0,0.0009940357852882703,0.0	0.200541	NA	NA	NA	NA	NA	NA	NA	NA	NA	No	NA	HPRC,HGSVC,1KG-ONT	Yes	NA	NA	NA	NA	NA	NA
chr6:20232021	chr6-20232021-allele219870-1	DEL	50	NA	0.01664145234493192,0.001440922190201729,0.0,0.0,0.0	0.0282177	NA	NA	NA	NA	NA	NA	NA	NA	NA	No	NA	HPRC	No	NA	NA	NA	NA	NA	NA
chr6:20232024	chr6-20232024-allele219872-1	DEL	65	NA	0.02118003025718608,0.007204610951008645,0.0,0.0,0.0	0.0289885	NA	NA	NA	NA	NA	NA	NA	NA	NA	No	NA	HPRC,HGSVC,1KG-ONT	Yes	NA	NA	NA	NA	NA	NA
chr6:20241058	chr6-20241058-allele220027-1	DEL	1979	NA	0.0022692889561270802,0.0,0.0,0.0,0.0	0.00377908	NA	NA	NA	NA	NA	NA	NA	NA	NA	No	ID=chr6_20241275_20241315;MOTIFS=AAAT;STRUC=(AAAT)n	No	Yes	NA	NA	NA	NA	NA	NA
chr6:20242734	chr6-20242734-allele220046-298	INS	297	NA	0.0,0.011527377521613832,0.0,0.032803180914512925,0.0081799591002045	0.0085465	NA	NA	NA	NA	NA	NA	NA	NA	NA	No	NA	HPRC,HGSVC,1KG-ONT	Yes	NA	NA	NA	NA	NA	NA
chr6:20249234	chr6-20249234-allele220157-1	DEL	515	NA	0.0007564296520423601,0.0,0.0,0.0,0.0	0.000918741	NA	NA	NA	NA	NA	NA	NA	NA	NA	No	NA	HGSVC	Yes	NA	NA	NA	NA	NA	NA
chr6:20259625	chr6-20259625-allele220265-1	DEL	53	0.989004	0.7118003025718608,0.7694524495677233,0.7331349206349206,0.7246520874751491,0.7034764826175869	0.000271019	NA	NA	NA	NA	NA	NA	NA	NA	NA	No	NA	HPRC,HGSVC,1KG-ONT	Yes	NA	HDL cholesterol levels(MBOAT1 - E2F3, rs6940493, 5E-9, 0.5357139625525592)	Atherosclerosis of coronary artery without angina pectoris(7.85%, 2.08%, 4.0, [0.96;16.65], 0.035786),Bacterial infectious disease(6.12%, 15.63%, 0.35, [0.19;0.66], 0.002357),Contact dermatitis(1.60%, 5.21%, 0.3, [0.1;0.86], 0.034252),Labor and delivery complicated by fetal heart rate anomaly(1.20%, 4.17%, 0.28, [0.08;0.92], 0.049388),Otitis media(5.19%, 12.50%, 0.38, [0.19;0.76], 0.009909),Psychophysiologic insomnia(1.73%, 5.21%, 0.32, [0.11;0.92], 0.043273),Pure hyperglyceridemia(1.06%, 4.17%, 0.25, [0.07;0.84], 0.037362),Urinary tract infectious disease(19.41%, 29.17%, 0.59, [0.36;0.94], 0.031491),Uterine leiomyoma(18.98%, 7.58%, 2.86, [1.12;7.29], 0.025205)	NA	NA	NA
chr6:20284730	chr6-20284730-allele220604-340	INS	339	NA	0.0007564296520423601,0.0,0.0,0.0,0.0	0.000918741	NA	NA	NA	NA	NA	NA	NA	NA	NA	No	NA	No	Yes	NA	NA	NA	NA	NA	NA
chr6:20288081	chr6-20288081-allele220645-1	DEL	99	NA	0.0030257186081694403,0.0,0.0,0.0,0.0	0.00520636	NA	NA	NA	NA	NA	NA	NA	NA	NA	No	NA	No	Yes	NA	NA	NA	NA	NA	NA
chr6:20301791	chr6-20301791-allele220792-1	DEL	162	NA	0.0007564296520423601,0.0,0.0,0.0,0.0	0.000918741	NA	NA	NA	NA	NA	NA	NA	NA	NA	No	NA	No	Yes	NA	NA	NA	NA	NA	NA
chr6:20320746	chr6-20320746-allele221121-1	DEL	73	NA	0.024205748865355523,0.0,0.0,0.0,0.0	0.0444026	NA	NA	NA	NA	NA	NA	NA	NA	NA	No	NA	HPRC,HGSVC	Yes	NA	NA	NA	NA	NA	NA
chr6:20395370	chr6-20395370-allele221972-1	DEL	73	NA	0.0015128593040847202,0.0,0.0,0.0,0.0	0.00234988	NA	NA	NA	NA	NA	NA	NA	NA	NA	No	NA	No	No	NA	NA	NA	NA	NA	NA
chr6:20600787	chr6-20600787-allele223055-79	INS	78	NA	0.0037821482602118004,0.0,0.0,0.0,0.0	0.00663171	CDKAL1(0.48329, 0.643)	CDKAL1(0.48329, 0.643)	NA	NA	NA	NA	NA	NA	NA	No	ID=chr6_20600771_20600787;MOTIFS=AT;STRUC=(AT)n	No	Yes	NA	NA	NA	NA	NA	NA
chr6:20724587	chr6-20724587-allele223969-314	INS	313	NA	0.0007564296520423601,0.0,0.0,0.0,0.0	0.000918741	CDKAL1(0.48329, 0.643)	CDKAL1(0.48329, 0.643)	NA	NA	NA	NA	NA	NA	NA	No	NA	No	Yes	NA	NA	NA	NA	NA	NA
chr6:20756804	chr6-20756804-allele224413-1	DEL	60	NA	0.00832072617246596,0.0,0.0,0.0,0.0	0.0151436	CDKAL1(0.48329, 0.643)	CDKAL1(0.48329, 0.643)	NA	NA	NA	NA	NA	NA	NA	No	NA	HPRC,HGSVC,1KG-ONT	Yes	NA	NA	NA	NA	NA	NA
chr6:20756804	chr6-20756804-allele224414-1	DEL	64	NA	0.02042360060514372,0.002881844380403458,0.0,0.0,0.0	0.0331029	CDKAL1(0.48329, 0.643)	CDKAL1(0.48329, 0.643)	NA	NA	NA	NA	NA	NA	NA	No	NA	HPRC,HGSVC,1KG-ONT	Yes	NA	NA	NA	NA	NA	NA
chr6:20756804	chr6-20756804-allele224415-1	DEL	68	NA	0.0030257186081694403,0.0,0.0,0.0,0.0	0.00520636	CDKAL1(0.48329, 0.643)	CDKAL1(0.48329, 0.643)	NA	NA	NA	NA	NA	NA	NA	No	NA	HPRC,HGSVC,1KG-ONT	Yes	NA	NA	NA	NA	NA	NA
chr6:20760792	chr6-20760792-allele224521-156	INS	155	NA	0.015128593040847202,0.002881844380403458,0.0,0.0,0.0	0.0234731	CDKAL1(0.48329, 0.643)	CDKAL1(0.48329, 0.643)	NA	NA	NA	NA	NA	NA	NA	No	NA	1KG-ONT	Yes	NA	NA	NA	NA	NA	NA
chr6:20765135	chr6-20765135-allele224553-1	DEL	320	NA	0.5763993948562783,0.5951008645533141,0.814484126984127,0.5079522862823062,0.7147239263803681	0.0156014	CDKAL1(0.48329, 0.643)	CDKAL1(0.48329, 0.643)	NA	NA	NA	NA	NA	NA	NA	No	NA	HPRC,HGSVC,1KG-ONT	Yes	NA	NA	NA	NA	NA	NA
chr6:20797760	chr6-20797760-allele224836-56	INS	55	NA	0.0,0.0,0.000992063492063492,0.0,0.0	NA	CDKAL1(0.48329, 0.643)	CDKAL1(0.48329, 0.643)	NA	NA	NA	NA	NA	NA	NA	No	NA	No	No	NA	NA	NA	NA	NA	NA
chr6:20797760	chr6-20797760-allele224835-51	INS	50	NA	0.007564296520423601,0.001440922190201729,0.0,0.0,0.0	0.0115415	CDKAL1(0.48329, 0.643)	CDKAL1(0.48329, 0.643)	NA	NA	NA	NA	NA	NA	NA	No	NA	No	No	NA	NA	NA	NA	NA	NA
chr6:20887675	chr6-20887675-allele225334-314	INS	313	NA	0.009833585476550681,0.001440922190201729,0.0,0.0,0.0	0.0157378	CDKAL1(0.48329, 0.643)	CDKAL1(0.48329, 0.643)	NA	NA	NA	NA	NA	NA	NA	No	NA	HPRC,HGSVC,1KG-ONT	Yes	NA	NA	NA	NA	NA	NA
chr6:20887675	chr6-20887675-allele225333-316	INS	315	NA	0.01361573373676248,0.005763688760806916,0.0,0.0268389662027833,0.009202453987730062	NA	CDKAL1(0.48329, 0.643)	CDKAL1(0.48329, 0.643)	NA	NA	NA	NA	NA	NA	NA	No	NA	HPRC,HGSVC,1KG-ONT	Yes	NA	NA	NA	NA	NA	NA
chr6:20887675	chr6-20887675-allele225348-345	INS	344	NA	0.0,0.001440922190201729,0.0,0.0019880715705765406,0.0010224948875255625	0.000224143	CDKAL1(0.48329, 0.643)	CDKAL1(0.48329, 0.643)	NA	NA	NA	NA	NA	NA	NA	No	NA	HPRC,HGSVC,1KG-ONT	Yes	NA	NA	NA	NA	NA	NA
chr6:20887675	chr6-20887675-allele225338-318	INS	317	NA	0.0007564296520423601,0.004322766570605188,0.0,0.02286282306163022,0.003067484662576687	0.00372752	CDKAL1(0.48329, 0.643)	CDKAL1(0.48329, 0.643)	NA	NA	NA	NA	NA	NA	NA	No	NA	HPRC,HGSVC,1KG-ONT	Yes	NA	NA	NA	NA	NA	NA
chr6:20887675	chr6-20887675-allele225340-319	INS	318	NA	0.0022692889561270802,0.0,0.0,0.0,0.0	0.00377908	CDKAL1(0.48329, 0.643)	CDKAL1(0.48329, 0.643)	NA	NA	NA	NA	NA	NA	NA	No	NA	HPRC,HGSVC,1KG-ONT	Yes	NA	NA	NA	NA	NA	NA
chr6:20887675	chr6-20887675-allele225341-334	INS	333	NA	0.0,0.0,0.0,0.0,0.002044989775051125	NA	CDKAL1(0.48329, 0.643)	CDKAL1(0.48329, 0.643)	NA	NA	NA	NA	NA	NA	NA	No	NA	HPRC,HGSVC,1KG-ONT	Yes	NA	NA	NA	NA	NA	NA
chr6:20887675	chr6-20887675-allele225328-336	INS	335	NA	0.02723146747352496,0.11095100864553314,0.31845238095238093,0.12326043737574553,0.254601226993865	0.113435	CDKAL1(0.48329, 0.643)	CDKAL1(0.48329, 0.643)	NA	NA	NA	NA	NA	NA	NA	No	NA	HPRC,HGSVC,1KG-ONT	Yes	NA	NA	NA	NA	NA	NA
chr6:20887675	chr6-20887675-allele225335-322	INS	321	NA	0.01664145234493192,0.004322766570605188,0.0,0.010934393638170975,0.0	0.010974	CDKAL1(0.48329, 0.643)	CDKAL1(0.48329, 0.643)	NA	NA	NA	NA	NA	NA	NA	No	NA	HPRC,HGSVC,1KG-ONT	Yes	NA	NA	NA	NA	NA	NA
chr6:20887675	chr6-20887675-allele225336-319	INS	318	NA	0.00529500756429652,0.0,0.04563492063492063,0.0,0.0010224948875255625	0.00205671	CDKAL1(0.48329, 0.643)	CDKAL1(0.48329, 0.643)	NA	NA	NA	NA	NA	NA	NA	No	NA	HPRC,HGSVC,1KG-ONT	Yes	NA	NA	NA	NA	NA	NA
chr6:20887675	chr6-20887675-allele225344-313	INS	312	NA	0.0,0.0,0.0,0.0,0.00408997955010225	0.000224143	CDKAL1(0.48329, 0.643)	CDKAL1(0.48329, 0.643)	NA	NA	NA	NA	NA	NA	NA	No	NA	HPRC,HGSVC,1KG-ONT	Yes	NA	NA	NA	NA	NA	NA
chr6:20887675	chr6-20887675-allele225343-319	INS	318	NA	0.0,0.001440922190201729,0.006944444444444444,0.005964214711729622,0.0	0.00207258	CDKAL1(0.48329, 0.643)	CDKAL1(0.48329, 0.643)	NA	NA	NA	NA	NA	NA	NA	No	NA	HPRC,HGSVC,1KG-ONT	Yes	NA	NA	NA	NA	NA	NA
chr6:20887675	chr6-20887675-allele225339-317	INS	316	NA	0.0022692889561270802,0.0,0.0,0.0,0.0	0.00377908	CDKAL1(0.48329, 0.643)	CDKAL1(0.48329, 0.643)	NA	NA	NA	NA	NA	NA	NA	No	NA	HPRC,HGSVC,1KG-ONT	Yes	NA	NA	NA	NA	NA	NA
chr6:20887675	chr6-20887675-allele225345-325	INS	324	NA	0.0015128593040847202,0.0,0.0,0.0,0.0	0.00234988	CDKAL1(0.48329, 0.643)	CDKAL1(0.48329, 0.643)	NA	NA	NA	NA	NA	NA	NA	No	NA	HPRC,HGSVC,1KG-ONT	Yes	NA	NA	NA	NA	NA	NA
chr6:20887675	chr6-20887675-allele225332-317	INS	316	NA	0.009833585476550681,0.010086455331412104,0.000992063492063492,0.019880715705765408,0.034764826175869123	0.00109212	CDKAL1(0.48329, 0.643)	CDKAL1(0.48329, 0.643)	NA	NA	NA	NA	NA	NA	NA	No	NA	HPRC,HGSVC,1KG-ONT	Yes	NA	NA	NA	NA	NA	NA
chr6:20887675	chr6-20887675-allele225337-315	INS	314	NA	0.009077155824508321,0.0,0.000992063492063492,0.0,0.0	0.0143383	CDKAL1(0.48329, 0.643)	CDKAL1(0.48329, 0.643)	NA	NA	NA	NA	NA	NA	NA	No	NA	HPRC,HGSVC,1KG-ONT	Yes	NA	NA	NA	NA	NA	NA
chr6:20887675	chr6-20887675-allele225327-318	INS	317	NA	0.1550680786686838,0.22334293948126802,0.2748015873015873,0.2286282306163022,0.14826175869120656	0.0120561	CDKAL1(0.48329, 0.643)	CDKAL1(0.48329, 0.643)	NA	NA	NA	NA	NA	NA	NA	No	NA	HPRC,HGSVC,1KG-ONT	Yes	NA	NA	NA	NA	NA	NA
chr6:20887675	chr6-20887675-allele225331-320	INS	319	NA	0.046898638426626324,0.005763688760806916,0.0,0.007952286282306162,0.003067484662576687	0.0579605	CDKAL1(0.48329, 0.643)	CDKAL1(0.48329, 0.643)	NA	NA	NA	NA	NA	NA	NA	No	NA	HPRC,HGSVC,1KG-ONT	Yes	NA	NA	NA	NA	NA	NA
chr6:20887675	chr6-20887675-allele225329-359	INS	358	NA	0.007564296520423601,0.002881844380403458,0.001984126984126984,0.0,0.0	0.00691484	CDKAL1(0.48329, 0.643)	CDKAL1(0.48329, 0.643)	NA	NA	NA	NA	NA	NA	NA	No	NA	HPRC,HGSVC,1KG-ONT	Yes	NA	NA	NA	NA	NA	NA
chr6:20887675	chr6-20887675-allele225330-321	INS	320	NA	0.030257186081694403,0.027377521613832854,0.001984126984126984,0.041749502982107355,0.0081799591002045	0.00225547	CDKAL1(0.48329, 0.643)	CDKAL1(0.48329, 0.643)	NA	NA	NA	NA	NA	NA	NA	No	NA	HPRC,HGSVC,1KG-ONT	Yes	NA	NA	NA	NA	NA	NA
chr6:20992208	chr6-20992208-allele226378-53	INS	52	NA	0.01588502269288956,0.0,0.0,0.0,0.0	0.0291787	CDKAL1(0.48329, 0.643)	CDKAL1(0.48329, 0.643)	NA	NA	NA	NA	NA	NA	NA	No	NA	HPRC,HGSVC	Yes	NA	NA	NA	NA	NA	NA
chr6:20992208	chr6-20992208-allele226387-55	INS	54	NA	0.0045385779122541605,0.0,0.0,0.007952286282306162,0.0	0.000493235	CDKAL1(0.48329, 0.643)	CDKAL1(0.48329, 0.643)	NA	NA	NA	NA	NA	NA	NA	No	NA	HPRC,HGSVC	Yes	NA	NA	NA	NA	NA	NA
chr6:20992208	chr6-20992208-allele226400-51	INS	50	NA	0.0015128593040847202,0.0,0.0,0.0,0.0	0.00234988	CDKAL1(0.48329, 0.643)	CDKAL1(0.48329, 0.643)	NA	NA	NA	NA	NA	NA	NA	No	NA	HPRC,HGSVC	Yes	NA	NA	NA	NA	NA	NA
chr6:20992208	chr6-20992208-allele226385-51	INS	50	NA	0.00680786686838124,0.0,0.0,0.0,0.0	0.0123139	CDKAL1(0.48329, 0.643)	CDKAL1(0.48329, 0.643)	NA	NA	NA	NA	NA	NA	NA	No	NA	HPRC,HGSVC	Yes	NA	NA	NA	NA	NA	NA
chr6:21003343	chr6-21003343-allele226506-55	INS	54	NA	0.0007564296520423601,0.0,0.0,0.0,0.0010224948875255625	NA	CDKAL1(0.48329, 0.643)	CDKAL1(0.48329, 0.643)	NA	NA	NA	NA	NA	NA	NA	No	NA	HGSVC	No	NA	NA	NA	NA	NA	NA
chr6:21003343	chr6-21003343-allele226504-51	INS	50	NA	0.0007564296520423601,0.0,0.0,0.0,0.0	0.000918741	CDKAL1(0.48329, 0.643)	CDKAL1(0.48329, 0.643)	NA	NA	NA	NA	NA	NA	NA	No	NA	HGSVC	No	NA	NA	NA	NA	NA	NA
chr6:21081968	chr6-21081968-allele227069-1	DEL	77	NA	0.03252647503782148,0.09510086455331412,0.29464285714285715,0.002982107355864811,0.028629856850715747	0.0334211	CDKAL1(0.48329, 0.643)	CDKAL1(0.48329, 0.643)	NA	NA	NA	NA	NA	NA	NA	No	NA	HPRC,HGSVC,1KG-ONT	Yes	NA	NA	NA	NA	NA	NA
chr6:21163885	chr6-21163885-allele227563-1	DEL	673	NA	0.023449319213313162,0.001440922190201729,0.0,0.0,0.0	0.0407326	CDKAL1(0.48329, 0.643)	CDKAL1(0.48329, 0.643)	NA	NA	NA	NA	NA	NA	NA	No	NA	HPRC,1KG-ONT	Yes	NA	NA	NA	NA	NA	NA
chr6:21205830	chr6-21205830-allele227955-311	INS	310	NA	0.01361573373676248,0.001440922190201729,0.000992063492063492,0.0,0.0	0.0206593	CDKAL1(0.48329, 0.643)	CDKAL1(0.48329, 0.643)	NA	NA	NA	NA	NA	NA	NA	No	NA	HPRC,HGSVC,1KG-ONT	No	NA	NA	NA	NA	NA	NA
chr6:21257531	chr6-21257531-allele228540-113	INS	112	NA	0.01059001512859304,0.0,0.0,0.0,0.0	0.0193739	NA	NA	NA	NA	NA	NA	NA	NA	NA	No	NA	HPRC,HGSVC	No	NA	NA	NA	NA	NA	NA
chr6:21257531	chr6-21257531-allele228539-86	INS	85	NA	0.11195158850226929,0.010086455331412104,0.0,0.003976143141153081,0.0	0.17234	NA	NA	NA	NA	NA	NA	NA	NA	NA	No	NA	HPRC,HGSVC,1KG-ONT	No	NA	NA	NA	NA	NA	NA
chr6:21257531	chr6-21257531-allele228536-58	INS	57	NA	0.049167927382753406,0.09077809798270893,0.0873015873015873,0.12624254473161034,0.046012269938650305	0.009766	NA	NA	NA	NA	NA	NA	NA	NA	NA	No	NA	HPRC,HGSVC,1KG-ONT	No	NA	NA	NA	NA	NA	NA
chr6:21257531	chr6-21257531-allele228546-92	INS	91	NA	0.00529500756429652,0.002881844380403458,0.0,0.0,0.0	0.00576273	NA	NA	NA	NA	NA	NA	NA	NA	NA	No	NA	HPRC,HGSVC	No	NA	NA	NA	NA	NA	NA
chr6:21257531	chr6-21257531-allele228557-113	INS	112	NA	0.0007564296520423601,0.0,0.0,0.0,0.0	0.000918741	NA	NA	NA	NA	NA	NA	NA	NA	NA	No	NA	HPRC,HGSVC	No	NA	NA	NA	NA	NA	NA
chr6:21257531	chr6-21257531-allele228544-60	INS	59	NA	0.02042360060514372,0.001440922190201729,0.0,0.0,0.0	0.0352427	NA	NA	NA	NA	NA	NA	NA	NA	NA	No	NA	HPRC,HGSVC,1KG-ONT	No	NA	NA	NA	NA	NA	NA
chr6:21257531	chr6-21257531-allele228550-59	INS	58	NA	0.0015128593040847202,0.0,0.0,0.0,0.0	0.00234988	NA	NA	NA	NA	NA	NA	NA	NA	NA	No	NA	HPRC,HGSVC,1KG-ONT	No	NA	NA	NA	NA	NA	NA
chr6:21257531	chr6-21257531-allele228548-58	INS	57	NA	0.0015128593040847202,0.004322766570605188,0.0,0.0,0.0	NA	NA	NA	NA	NA	NA	NA	NA	NA	NA	No	NA	HPRC,HGSVC,1KG-ONT	No	NA	NA	NA	NA	NA	NA
chr6:21257531	chr6-21257531-allele228552-89	INS	88	NA	0.0045385779122541605,0.0,0.0,0.0,0.0	0.00805514	NA	NA	NA	NA	NA	NA	NA	NA	NA	No	NA	HPRC,HGSVC	No	NA	NA	NA	NA	NA	NA
chr6:21257531	chr6-21257531-allele228537-61	INS	60	NA	0.03479576399394856,0.002881844380403458,0.0,0.0,0.0	0.0590465	NA	NA	NA	NA	NA	NA	NA	NA	NA	No	NA	HPRC,HGSVC,1KG-ONT	No	NA	NA	NA	NA	NA	NA
chr6:21257531	chr6-21257531-allele228538-121	INS	120	NA	0.0340393343419062,0.0,0.0,0.0009940357852882703,0.0010224948875255625	0.0576931	NA	NA	NA	NA	NA	NA	NA	NA	NA	No	NA	HPRC,HGSVC	No	NA	NA	NA	NA	NA	NA
chr6:21257531	chr6-21257531-allele228543-60	INS	59	NA	0.0453857791225416,0.008645533141210375,0.0,0.004970178926441352,0.0	0.0614288	NA	NA	NA	NA	NA	NA	NA	NA	NA	No	NA	HPRC,HGSVC,1KG-ONT	No	NA	NA	NA	NA	NA	NA
chr6:21257533	chr6-21257533-allele228559-57	INS	56	NA	0.10665658093797277,0.007204610951008645,0.0,0.0,0.0	0.174537	NA	NA	NA	NA	NA	NA	NA	NA	NA	No	NA	HPRC,HGSVC,1KG-ONT	No	NA	NA	NA	NA	NA	NA
chr6:21257562	chr6-21257562-allele228564-88	INS	87	NA	0.012102874432677761,0.02881844380403458,0.0,0.03777335984095427,0.002044989775051125	7.69893e-05	NA	NA	NA	NA	NA	NA	NA	NA	NA	No	NA	HPRC,HGSVC	No	NA	NA	NA	NA	NA	NA
chr6:21257562	chr6-21257562-allele228565-55	INS	54	NA	0.009833585476550681,0.002881844380403458,0.0,0.0,0.0	0.0138258	NA	NA	NA	NA	NA	NA	NA	NA	NA	No	NA	HPRC,HGSVC,1KG-ONT	No	NA	NA	NA	NA	NA	NA
chr6:21257567	chr6-21257567-allele228566-97	INS	96	NA	0.018910741301059002,0.005763688760806916,0.018849206349206348,0.011928429423459244,0.016359918200409	0.000327899	NA	NA	NA	NA	NA	NA	NA	NA	NA	No	NA	HPRC,HGSVC	No	NA	NA	NA	NA	NA	NA
chr6:21353450	chr6-21353450-allele229089-88	INS	87	NA	0.0,0.0,0.0,0.0019880715705765406,0.0	NA	NA	NA	NA	NA	NA	NA	NA	NA	NA	No	NA	HPRC,HGSVC,1KG-ONT	Yes	NA	NA	NA	NA	NA	NA
chr6:21353450	chr6-21353450-allele229084-86	INS	85	NA	0.0,0.007204610951008645,0.000992063492063492,0.003976143141153081,0.002044989775051125	0.00161686	NA	NA	NA	NA	NA	NA	NA	NA	NA	No	NA	HPRC,HGSVC,1KG-ONT	Yes	NA	NA	NA	NA	NA	NA
chr6:21353450	chr6-21353450-allele229094-73	INS	72	NA	0.0,0.0,0.000992063492063492,0.0,0.0	NA	NA	NA	NA	NA	NA	NA	NA	NA	NA	No	NA	HPRC,HGSVC,1KG-ONT	Yes	NA	NA	NA	NA	NA	NA
chr6:21353450	chr6-21353450-allele229091-90	INS	89	NA	0.0,0.0,0.003968253968253968,0.0,0.0	0.000224143	NA	NA	NA	NA	NA	NA	NA	NA	NA	No	NA	HPRC,HGSVC,1KG-ONT	Yes	NA	NA	NA	NA	NA	NA
chr6:21353450	chr6-21353450-allele229090-92	INS	91	NA	0.0007564296520423601,0.01585014409221902,0.000992063492063492,0.002982107355864811,0.0010224948875255625	0.00138557	NA	NA	NA	NA	NA	NA	NA	NA	NA	No	NA	HPRC,HGSVC,1KG-ONT	Yes	NA	NA	NA	NA	NA	NA
chr6:21353450	chr6-21353450-allele229081-91	INS	90	NA	0.01059001512859304,0.10518731988472622,0.012896825396825396,0.15904572564612326,0.08077709611451943	0.0458509	NA	NA	NA	NA	NA	NA	NA	NA	NA	No	NA	HPRC,HGSVC,1KG-ONT	Yes	NA	NA	NA	NA	NA	NA
chr6:21353450	chr6-21353450-allele229092-93	INS	92	NA	0.0,0.002881844380403458,0.0,0.0,0.0	NA	NA	NA	NA	NA	NA	NA	NA	NA	NA	No	NA	HPRC,HGSVC,1KG-ONT	Yes	NA	NA	NA	NA	NA	NA
chr6:21353450	chr6-21353450-allele229095-62	INS	61	NA	0.0,0.001440922190201729,0.0,0.0009940357852882703,0.0	NA	NA	NA	NA	NA	NA	NA	NA	NA	NA	No	NA	HPRC,HGSVC,1KG-ONT	Yes	NA	NA	NA	NA	NA	NA
chr6:21353450	chr6-21353450-allele229093-67	INS	66	NA	0.0,0.0,0.000992063492063492,0.006958250497017893,0.0	0.000963133	NA	NA	NA	NA	NA	NA	NA	NA	NA	No	NA	HPRC,HGSVC,1KG-ONT	Yes	NA	NA	NA	NA	NA	NA
chr6:21353450	chr6-21353450-allele229088-89	INS	88	NA	0.0,0.007204610951008645,0.002976190476190476,0.003976143141153081,0.010224948875255624	0.00350684	NA	NA	NA	NA	NA	NA	NA	NA	NA	No	NA	HPRC,HGSVC,1KG-ONT	Yes	NA	NA	NA	NA	NA	NA
chr6:21353450	chr6-21353450-allele229079-60	INS	59	NA	0.0007564296520423601,0.020172910662824207,0.0,0.032803180914512925,0.02044989775051125	0.0107224	NA	NA	NA	NA	NA	NA	NA	NA	NA	No	NA	HPRC,HGSVC,1KG-ONT	Yes	NA	NA	NA	NA	NA	NA
chr6:21353450	chr6-21353450-allele229085-96	INS	95	NA	0.0015128593040847202,0.05043227665706052,0.012896825396825396,0.039761431411530816,0.03783231083844581	0.0204546	NA	NA	NA	NA	NA	NA	NA	NA	NA	No	NA	HPRC,HGSVC,1KG-ONT	Yes	NA	NA	NA	NA	NA	NA
chr6:21353450	chr6-21353450-allele229082-72	INS	71	NA	0.0,0.01440922190201729,0.000992063492063492,0.018886679920477135,0.0010224948875255625	0.00518909	NA	NA	NA	NA	NA	NA	NA	NA	NA	No	NA	HPRC,HGSVC,1KG-ONT	Yes	NA	NA	NA	NA	NA	NA
chr6:21353450	chr6-21353450-allele229080-68	INS	67	NA	0.0015128593040847202,0.01585014409221902,0.000992063492063492,0.030815109343936383,0.009202453987730062	0.00689931	NA	NA	NA	NA	NA	NA	NA	NA	NA	No	NA	HPRC,HGSVC,1KG-ONT	Yes	NA	NA	NA	NA	NA	NA
chr6:21353450	chr6-21353450-allele229083-79	INS	78	NA	0.0007564296520423601,0.010086455331412104,0.003968253968253968,0.012922465208747515,0.019427402862985686	0.00630039	NA	NA	NA	NA	NA	NA	NA	NA	NA	No	NA	HPRC,HGSVC,1KG-ONT	Yes	NA	NA	NA	NA	NA	NA
chr6:21366226	chr6-21366226-allele229280-65	INS	64	NA	0.0007564296520423601,0.0,0.0,0.0,0.0	0.000918741	NA	NA	NA	NA	NA	NA	NA	NA	NA	No	NA	HPRC,HGSVC,1KG-ONT	Yes	NA	NA	NA	NA	NA	NA
chr6:21366226	chr6-21366226-allele229279-65	INS	64	NA	0.0680786686838124,0.002881844380403458,0.0,0.0,0.0010224948875255625	0.114929	NA	NA	NA	NA	NA	NA	NA	NA	NA	No	NA	HPRC,HGSVC,1KG-ONT	Yes	NA	NA	NA	NA	NA	NA
chr6:21456459	chr6-21456459-allele230115-540	INS	539	NA	0.009077155824508321,0.001440922190201729,0.0,0.0,0.0	0.0143383	NA	NA	NA	NA	NA	NA	NA	NA	NA	No	NA	HPRC,HGSVC,1KG-ONT	Yes	NA	NA	NA	NA	NA	NA
chr6:21456459	chr6-21456459-allele230116-506	INS	505	NA	0.0022692889561270802,0.0,0.0,0.0,0.0	0.00377908	NA	NA	NA	NA	NA	NA	NA	NA	NA	No	NA	HPRC,HGSVC,1KG-ONT	Yes	NA	NA	NA	NA	NA	NA
chr6:21456459	chr6-21456459-allele230113-481	INS	480	NA	0.048411497730711045,0.002881844380403458,0.001984126984126984,0.018886679920477135,0.006134969325153374	0.0434067	NA	NA	NA	NA	NA	NA	NA	NA	NA	No	NA	HPRC,HGSVC,1KG-ONT	Yes	NA	NA	NA	NA	NA	NA
chr6:21456459	chr6-21456459-allele230118-422	INS	421	NA	0.0,0.001440922190201729,0.0,0.004970178926441352,0.0	0.000593574	NA	NA	NA	NA	NA	NA	NA	NA	NA	No	NA	HPRC,HGSVC,1KG-ONT	Yes	NA	NA	NA	NA	NA	NA
chr6:21456459	chr6-21456459-allele230114-456	INS	455	NA	0.05370650529500756,0.008645533141210375,0.0,0.0009940357852882703,0.0	0.0825794	NA	NA	NA	NA	NA	NA	NA	NA	NA	No	NA	HPRC,HGSVC,1KG-ONT	Yes	NA	NA	NA	NA	NA	NA
chr6:21456462	chr6-21456462-allele230132-546	INS	545	NA	0.006051437216338881,0.0,0.0,0.0,0.0	0.0108963	NA	NA	NA	NA	NA	NA	NA	NA	NA	No	NA	HPRC,HGSVC,1KG-ONT	Yes	NA	NA	NA	NA	NA	NA
chr6:21456462	chr6-21456462-allele230147-497	INS	496	NA	0.0015128593040847202,0.0,0.0,0.0,0.0	0.00234988	NA	NA	NA	NA	NA	NA	NA	NA	NA	No	NA	HPRC,HGSVC,1KG-ONT	Yes	NA	NA	NA	NA	NA	NA
chr6:21456462	chr6-21456462-allele230151-479	INS	478	NA	0.0,0.012968299711815562,0.0,0.012922465208747515,0.009202453987730062	0.00522233	NA	NA	NA	NA	NA	NA	NA	NA	NA	No	NA	HPRC,HGSVC,1KG-ONT	Yes	NA	NA	NA	NA	NA	NA
chr6:21456462	chr6-21456462-allele230130-337	INS	336	NA	0.0015128593040847202,0.0,0.0,0.0,0.0	0.00234988	NA	NA	NA	NA	NA	NA	NA	NA	NA	No	NA	HPRC,HGSVC,1KG-ONT	Yes	NA	NA	NA	NA	NA	NA
chr6:21456462	chr6-21456462-allele230143-495	INS	494	NA	0.018154311649016642,0.0,0.0,0.0,0.0	0.0333528	NA	NA	NA	NA	NA	NA	NA	NA	NA	No	NA	HPRC,HGSVC,1KG-ONT	Yes	NA	NA	NA	NA	NA	NA
chr6:21456462	chr6-21456462-allele230138-486	INS	485	NA	0.0022692889561270802,0.005763688760806916,0.003968253968253968,0.017892644135188866,0.017382413087934562	0.00428592	NA	NA	NA	NA	NA	NA	NA	NA	NA	No	NA	HPRC,HGSVC,1KG-ONT	Yes	NA	NA	NA	NA	NA	NA
chr6:21456462	chr6-21456462-allele230149-520	INS	519	NA	0.023449319213313162,0.0,0.0,0.0,0.0	0.0429956	NA	NA	NA	NA	NA	NA	NA	NA	NA	No	NA	HPRC,HGSVC,1KG-ONT	Yes	NA	NA	NA	NA	NA	NA
chr6:21456462	chr6-21456462-allele230134-547	INS	546	NA	0.0015128593040847202,0.0,0.0,0.0,0.0	0.00234988	NA	NA	NA	NA	NA	NA	NA	NA	NA	No	NA	HPRC,HGSVC,1KG-ONT	Yes	NA	NA	NA	NA	NA	NA
chr6:21456462	chr6-21456462-allele230157-490	INS	489	NA	0.0007564296520423601,0.0,0.0,0.0,0.0	0.000918741	NA	NA	NA	NA	NA	NA	NA	NA	NA	No	NA	HPRC,HGSVC,1KG-ONT	Yes	NA	NA	NA	NA	NA	NA
chr6:21456462	chr6-21456462-allele230152-534	INS	533	NA	0.0015128593040847202,0.0,0.0,0.0,0.0	0.00234988	NA	NA	NA	NA	NA	NA	NA	NA	NA	No	NA	HPRC,HGSVC,1KG-ONT	Yes	NA	NA	NA	NA	NA	NA
chr6:21456462	chr6-21456462-allele230150-486	INS	485	NA	0.0022692889561270802,0.0,0.0,0.0,0.0	0.00377908	NA	NA	NA	NA	NA	NA	NA	NA	NA	No	NA	HPRC,HGSVC,1KG-ONT	Yes	NA	NA	NA	NA	NA	NA
chr6:21456462	chr6-21456462-allele230129-418	INS	417	NA	0.0015128593040847202,0.0,0.0,0.004970178926441352,0.019427402862985686	0.00186566	NA	NA	NA	NA	NA	NA	NA	NA	NA	No	NA	HPRC,HGSVC,1KG-ONT	Yes	NA	NA	NA	NA	NA	NA
chr6:21456462	chr6-21456462-allele230135-592	INS	591	NA	0.0007564296520423601,0.0,0.000992063492063492,0.0009940357852882703,0.0	NA	NA	NA	NA	NA	NA	NA	NA	NA	NA	No	NA	HPRC,HGSVC,1KG-ONT	Yes	NA	NA	NA	NA	NA	NA
chr6:21456462	chr6-21456462-allele230145-511	INS	510	NA	0.0030257186081694403,0.0,0.0,0.0,0.0	0.00520636	NA	NA	NA	NA	NA	NA	NA	NA	NA	No	NA	HPRC,HGSVC,1KG-ONT	Yes	NA	NA	NA	NA	NA	NA
chr6:21456462	chr6-21456462-allele230121-443	INS	442	NA	0.0226928895612708,0.002881844380403458,0.0,0.0,0.0	0.037236	NA	NA	NA	NA	NA	NA	NA	NA	NA	No	NA	HPRC,HGSVC,1KG-ONT	Yes	NA	NA	NA	NA	NA	NA
chr6:21456462	chr6-21456462-allele230140-520	INS	519	NA	0.0015128593040847202,0.010086455331412104,0.007936507936507936,0.04671968190854871,0.026584867075664622	0.0135053	NA	NA	NA	NA	NA	NA	NA	NA	NA	No	NA	HPRC,HGSVC,1KG-ONT	Yes	NA	NA	NA	NA	NA	NA
chr6:21456462	chr6-21456462-allele230127-536	INS	535	NA	0.05597579425113464,0.024495677233429394,0.002976190476190476,0.013916500994035786,0.003067484662576687	0.0467851	NA	NA	NA	NA	NA	NA	NA	NA	NA	No	NA	HPRC,HGSVC,1KG-ONT	Yes	NA	NA	NA	NA	NA	NA
chr6:21456462	chr6-21456462-allele230142-427	INS	426	NA	0.0030257186081694403,0.001440922190201729,0.0,0.0,0.0	0.00328379	NA	NA	NA	NA	NA	NA	NA	NA	NA	No	NA	HPRC,HGSVC,1KG-ONT	Yes	NA	NA	NA	NA	NA	NA
chr6:21456462	chr6-21456462-allele230126-463	INS	462	NA	0.018154311649016642,0.0893371757925072,0.020833333333333332,0.12922465208747516,0.13496932515337423	0.0401389	NA	NA	NA	NA	NA	NA	NA	NA	NA	No	NA	HPRC,HGSVC,1KG-ONT	Yes	NA	NA	NA	NA	NA	NA
chr6:21456462	chr6-21456462-allele230153-479	INS	478	NA	0.0007564296520423601,0.0,0.0,0.0,0.0	0.000918741	NA	NA	NA	NA	NA	NA	NA	NA	NA	No	NA	HPRC,HGSVC,1KG-ONT	Yes	NA	NA	NA	NA	NA	NA
chr6:21456462	chr6-21456462-allele230146-536	INS	535	NA	0.0,0.005763688760806916,0.000992063492063492,0.006958250497017893,0.003067484662576687	0.00218897	NA	NA	NA	NA	NA	NA	NA	NA	NA	No	NA	HPRC,HGSVC,1KG-ONT	Yes	NA	NA	NA	NA	NA	NA
chr6:21456462	chr6-21456462-allele230136-488	INS	487	NA	0.06959152798789713,0.1037463976945245,0.26587301587301587,0.05467196819085487,0.19529652351738241	0.0329135	NA	NA	NA	NA	NA	NA	NA	NA	NA	No	NA	HPRC,HGSVC,1KG-ONT	Yes	NA	NA	NA	NA	NA	NA
chr6:21456462	chr6-21456462-allele230120-486	INS	485	NA	0.0226928895612708,0.0,0.0,0.0,0.0	0.0416511	NA	NA	NA	NA	NA	NA	NA	NA	NA	No	NA	HPRC,HGSVC,1KG-ONT	Yes	NA	NA	NA	NA	NA	NA
chr6:21456462	chr6-21456462-allele230144-495	INS	494	NA	0.00529500756429652,0.0,0.0,0.0,0.0	0.00947665	NA	NA	NA	NA	NA	NA	NA	NA	NA	No	NA	HPRC,HGSVC,1KG-ONT	Yes	NA	NA	NA	NA	NA	NA
chr6:21456462	chr6-21456462-allele230154-495	INS	494	NA	0.0015128593040847202,0.0,0.0,0.0,0.0	0.00234988	NA	NA	NA	NA	NA	NA	NA	NA	NA	No	NA	HPRC,HGSVC,1KG-ONT	Yes	NA	NA	NA	NA	NA	NA
chr6:21456462	chr6-21456462-allele230125-484	INS	483	NA	0.0416036308623298,0.001440922190201729,0.0,0.0,0.0	0.0732843	NA	NA	NA	NA	NA	NA	NA	NA	NA	No	NA	HPRC,HGSVC,1KG-ONT	Yes	NA	NA	NA	NA	NA	NA
chr6:21456462	chr6-21456462-allele230128-511	INS	510	NA	0.30181543116490167,0.47982708933717577,0.37103174603174605,0.46222664015904574,0.32004089979550104	0.0210498	NA	NA	NA	NA	NA	NA	NA	NA	NA	No	NA	HPRC,HGSVC,1KG-ONT	Yes	NA	NA	NA	NA	NA	NA
chr6:21456462	chr6-21456462-allele230139-518	INS	517	NA	0.0416036308623298,0.005763688760806916,0.0,0.0009940357852882703,0.0	0.0652187	NA	NA	NA	NA	NA	NA	NA	NA	NA	No	NA	HPRC,HGSVC,1KG-ONT	Yes	NA	NA	NA	NA	NA	NA
chr6:21456462	chr6-21456462-allele230137-481	INS	480	NA	0.0015128593040847202,0.011527377521613832,0.012896825396825396,0.02584493041749503,0.011247443762781187	0.00792956	NA	NA	NA	NA	NA	NA	NA	NA	NA	No	NA	HPRC,HGSVC,1KG-ONT	Yes	NA	NA	NA	NA	NA	NA
chr6:21456462	chr6-21456462-allele230122-389	INS	388	NA	0.04236006051437216,0.004322766570605188,0.0,0.0009940357852882703,0.0	0.0684259	NA	NA	NA	NA	NA	NA	NA	NA	NA	No	NA	HPRC,HGSVC,1KG-ONT	Yes	NA	NA	NA	NA	NA	NA
chr6:21456462	chr6-21456462-allele230123-520	INS	519	NA	0.059757942511346446,0.007204610951008645,0.0,0.0009940357852882703,0.0010224948875255625	0.0930744	NA	NA	NA	NA	NA	NA	NA	NA	NA	No	NA	HPRC,HGSVC,1KG-ONT	Yes	NA	NA	NA	NA	NA	NA
chr6:21456462	chr6-21456462-allele230124-524	INS	523	NA	0.0226928895612708,0.002881844380403458,0.0,0.0,0.0	0.0372673	NA	NA	NA	NA	NA	NA	NA	NA	NA	No	NA	HPRC,HGSVC,1KG-ONT	Yes	NA	NA	NA	NA	NA	NA
chr6:21456462	chr6-21456462-allele230141-561	INS	560	NA	0.006051437216338881,0.002881844380403458,0.0,0.0,0.0	0.00707186	NA	NA	NA	NA	NA	NA	NA	NA	NA	No	NA	HPRC,HGSVC,1KG-ONT	Yes	NA	NA	NA	NA	NA	NA
chr6:21528130	chr6-21528130-allele230874-108	INS	107	NA	0.0,0.0,0.000992063492063492,0.0,0.0	NA	NA	NA	NA	NA	NA	NA	NA	NA	NA	No	NA	No	Yes	NA	NA	NA	NA	NA	NA
chr6:21551378	chr6-21551378-allele231072-1	DEL	238	NA	0.2367624810892587,0.025936599423631124,0.0,0.002982107355864811,0.0	0.339476	NA	NA	NA	NA	NA	NA	NA	NA	NA	No	NA	HPRC,HGSVC	No	NA	NA	NA	NA	NA	NA
chr6:21551378	chr6-21551378-allele231073-1	DEL	357	NA	0.009833585476550681,0.11239193083573487,0.3888888888888889,0.1848906560636183,0.10940695296523517	0.135628	NA	NA	NA	NA	NA	NA	NA	NA	NA	No	NA	HPRC,HGSVC,1KG-ONT	No	NA	NA	NA	NA	NA	NA
chr6:21551496	chr6-21551496-allele231074-1	DEL	119	NA	0.21633888048411498,0.138328530259366,0.2261904761904762,0.061630218687872766,0.0787321063394683	0.0312101	NA	NA	NA	NA	NA	NA	NA	NA	NA	No	NA	HPRC,HGSVC,1KG-ONT	No	NA	NA	NA	NA	NA	NA
chr6:21637602	chr6-21637602-allele231737-315	INS	314	NA	0.0015128593040847202,0.0,0.0,0.0,0.012269938650306749	3.20923e-05	NA	NA	NA	NA	NA	NA	NA	NA	NA	No	NA	HPRC,HGSVC,1KG-ONT	Yes	NA	NA	NA	NA	NA	NA
chr6:21637602	chr6-21637602-allele231736-317	INS	316	NA	0.018154311649016642,0.001440922190201729,0.0,0.0,0.0	0.0310446	NA	NA	NA	NA	NA	NA	NA	NA	NA	No	NA	HPRC,HGSVC,1KG-ONT	Yes	NA	NA	NA	NA	NA	NA
chr6:21637602	chr6-21637602-allele231735-316	INS	315	NA	0.094553706505295,0.012968299711815562,0.0,0.002982107355864811,0.0010224948875255625	0.140813	NA	NA	NA	NA	NA	NA	NA	NA	NA	No	NA	HPRC,HGSVC,1KG-ONT	Yes	NA	NA	NA	NA	NA	NA
chr6:21637744	chr6-21637744-allele231745-69	INS	68	NA	0.0007564296520423601,0.0,0.0,0.0,0.0	0.000918741	NA	NA	NA	NA	NA	NA	NA	NA	NA	No	NA	HPRC	No	NA	NA	NA	NA	NA	NA
chr6:21637748	chr6-21637748-allele231751-61	INS	60	NA	0.0022692889561270802,0.0,0.0,0.002982107355864811,0.0	0.000371588	NA	NA	NA	NA	NA	NA	NA	NA	NA	No	NA	HPRC	No	NA	NA	NA	NA	NA	NA
chr6:21637754	chr6-21637754-allele231756-53	INS	52	NA	0.009833585476550681,0.004322766570605188,0.0,0.0,0.0	0.0121717	NA	NA	NA	NA	NA	NA	NA	NA	NA	No	NA	HPRC	No	NA	NA	NA	NA	NA	NA
chr6:21641263	chr6-21641263-allele231823-59	INS	58	NA	0.0030257186081694403,0.004322766570605188,0.0,0.0,0.0	0.00123841	NA	NA	NA	NA	NA	NA	NA	NA	NA	No	NA	HPRC,HGSVC	No	NA	NA	NA	NA	NA	NA
chr6:21641289	chr6-21641289-allele231851-57	INS	56	NA	0.0015128593040847202,0.004322766570605188,0.0,0.0,0.0	NA	NA	NA	NA	NA	NA	NA	NA	NA	NA	No	NA	HPRC,HGSVC	Yes	NA	NA	NA	NA	NA	NA
chr6:21641289	chr6-21641289-allele231835-57	INS	56	NA	0.0,0.0,0.000992063492063492,0.0,0.0	NA	NA	NA	NA	NA	NA	NA	NA	NA	NA	No	NA	HPRC,HGSVC	Yes	NA	NA	NA	NA	NA	NA
chr6:21641289	chr6-21641289-allele231833-51	INS	50	NA	0.018154311649016642,0.005763688760806916,0.010912698412698412,0.006958250497017893,0.023517382413087935	0.000778717	NA	NA	NA	NA	NA	NA	NA	NA	NA	No	NA	HPRC,HGSVC	Yes	NA	NA	NA	NA	NA	NA
chr6:21641289	chr6-21641289-allele231834-63	INS	62	NA	0.0015128593040847202,0.0,0.0,0.0,0.0	0.00234988	NA	NA	NA	NA	NA	NA	NA	NA	NA	No	NA	HPRC,HGSVC	Yes	NA	NA	NA	NA	NA	NA
chr6:21656406	chr6-21656406-allele232014-54	INS	53	NA	0.0022692889561270802,0.007204610951008645,0.00496031746031746,0.02882703777335984,0.010224948875255624	0.00538835	NA	NA	NA	NA	NA	NA	NA	NA	NA	No	NA	HGSVC	Yes	NA	NA	NA	NA	NA	NA
chr6:21700261	chr6-21700261-allele232620-1	DEL	60	NA	0.05370650529500756,0.0446685878962536,0.0,0.07852882703777336,0.03578732106339468	0.00198342	CASC15(NA, NA)	NA	NA	NA	NA	NA	NA	NA	NA	No	NA	HPRC,HGSVC,1KG-ONT	No	NA	NA	NA	NA	NA	NA
chr6:21700262	chr6-21700262-allele232642-1	DEL	53	NA	0.0037821482602118004,0.0,0.0,0.002982107355864811,0.0	0.00224623	CASC15(NA, NA)	NA	NA	NA	NA	NA	NA	NA	NA	No	NA	HPRC,HGSVC,1KG-ONT	No	NA	NA	NA	NA	NA	NA
chr6:21700280	chr6-21700280-allele232655-1	DEL	53	NA	0.0022692889561270802,0.0,0.0,0.005964214711729622,0.0010224948875255625	NA	CASC15(NA, NA)	NA	NA	NA	NA	NA	NA	NA	NA	No	NA	HPRC,HGSVC,1KG-ONT	No	NA	NA	NA	NA	NA	NA
chr6:21700283	chr6-21700283-allele232656-1	DEL	61	NA	0.014372163388804841,0.03170028818443804,0.012896825396825396,0.014910536779324055,0.009202453987730062	NA	CASC15(NA, NA)	NA	NA	NA	NA	NA	NA	NA	NA	No	NA	HPRC,HGSVC,1KG-ONT	No	NA	NA	NA	NA	NA	NA
chr6:21700305	chr6-21700305-allele232669-63	INS	62	NA	0.02193645990922844,0.0,0.0,0.0,0.0	0.0402727	CASC15(NA, NA)	NA	NA	NA	NA	NA	NA	NA	NA	No	NA	HGSVC	No	NA	NA	NA	NA	NA	NA
chr6:21700306	chr6-21700306-allele232674-92	INS	91	NA	0.056732223903177004,0.001440922190201729,0.0,0.0019880715705765406,0.0	0.0955308	CASC15(NA, NA)	NA	NA	NA	NA	NA	NA	NA	NA	No	NA	HPRC,HGSVC,1KG-ONT	Yes	NA	NA	NA	NA	NA	NA
chr6:21700306	chr6-21700306-allele232673-106	INS	105	NA	0.01059001512859304,0.0,0.0,0.0,0.0	0.0193739	CASC15(NA, NA)	NA	NA	NA	NA	NA	NA	NA	NA	No	NA	HPRC,HGSVC,1KG-ONT	Yes	NA	NA	NA	NA	NA	NA
chr6:21700314	chr6-21700314-allele232678-1	DEL	56	NA	0.00680786686838124,0.0,0.0,0.0,0.0	0.0123139	CASC15(NA, NA)	NA	NA	NA	NA	NA	NA	NA	NA	No	NA	HPRC,HGSVC,1KG-ONT	No	NA	NA	NA	NA	NA	NA
chr6:21700316	chr6-21700316-allele232679-70	INS	69	NA	0.0045385779122541605,0.0,0.0,0.0,0.0	0.00805514	CASC15(NA, NA)	NA	NA	NA	NA	NA	NA	NA	NA	No	NA	HPRC,HGSVC,1KG-ONT	No	NA	NA	NA	NA	NA	NA
chr6:21700342	chr6-21700342-allele232704-52	INS	51	NA	0.0015128593040847202,0.0,0.0,0.0,0.0	0.00234988	CASC15(NA, NA)	NA	NA	NA	NA	NA	NA	NA	NA	No	NA	HGSVC	No	NA	NA	NA	NA	NA	NA
chr6:21744377	chr6-21744377-allele233327-326	INS	325	NA	0.0037821482602118004,0.001440922190201729,0.0,0.0,0.0	0.00462462	CASC15(NA, NA)	NA	NA	NA	NA	NA	NA	NA	NA	No	NA	No	Yes	NA	NA	NA	NA	NA	NA
chr6:21759001	chr6-21759001-allele233529-335	INS	334	NA	0.006051437216338881,0.0,0.000992063492063492,0.0,0.0	0.00875367	CASC15(NA, NA)	NA	NA	NA	NA	NA	NA	NA	NA	No	NA	No	Yes	NA	NA	NA	NA	NA	NA
chr6:21784590	chr6-21784590-allele233958-56	INS	55	NA	0.0037821482602118004,0.0,0.0,0.0,0.0	0.00663171	CASC15(NA, NA)	NA	NA	NA	NA	NA	NA	NA	NA	No	NA	HPRC,HGSVC	No	NA	NA	NA	NA	NA	NA
chr6:21784590	chr6-21784590-allele233957-59	INS	58	NA	0.0015128593040847202,0.0,0.005952380952380952,0.0,0.0	NA	CASC15(NA, NA)	NA	NA	NA	NA	NA	NA	NA	NA	No	NA	HPRC,HGSVC	No	NA	NA	NA	NA	NA	NA
chr6:21792594	chr6-21792594-allele234066-77	INS	76	NA	0.0,0.0,0.0,0.0019880715705765406,0.002044989775051125	0.000224143	CASC15(NA, NA)	NA	NA	NA	NA	NA	NA	NA	NA	No	NA	HPRC,HGSVC,1KG-ONT	No	NA	NA	NA	NA	NA	NA
chr6:21796671	chr6-21796671-allele234191-1	DEL	128	NA	0.0,0.001440922190201729,0.0,0.0,0.0	NA	CASC15(NA, NA)	NA	NA	NA	NA	NA	NA	NA	NA	No	NA	HGSVC,1KG-ONT	No	NA	NA	NA	NA	NA	NA
chr6:21796975	chr6-21796975-allele234202-1	DEL	178	NA	0.009077155824508321,0.0,0.0,0.0,0.0	0.0165556	CASC15(NA, NA)	NA	NA	NA	NA	NA	NA	NA	NA	No	NA	HGSVC,1KG-ONT	No	NA	NA	NA	NA	NA	NA
chr6:21797162	chr6-21797162-allele234215-1	DEL	307	NA	0.0015128593040847202,0.0,0.0,0.0,0.0	0.00234988	CASC15(NA, NA)	NA	NA	NA	NA	NA	NA	NA	NA	No	NA	No	No	NA	NA	NA	NA	NA	NA
chr6:21797230	chr6-21797230-allele234220-54	INS	53	NA	0.0007564296520423601,0.0,0.0,0.0,0.0	0.000918741	CASC15(NA, NA)	NA	NA	NA	NA	NA	NA	NA	NA	No	NA	No	No	NA	NA	NA	NA	NA	NA
chr6:21797426	chr6-21797426-allele234234-1	DEL	126	NA	0.0,0.0,0.0,0.0,0.00408997955010225	0.000224143	CASC15(NA, NA)	NA	NA	NA	NA	NA	NA	NA	NA	No	NA	HGSVC,1KG-ONT	No	NA	NA	NA	NA	NA	NA
chr6:21805939	chr6-21805939-allele234336-53	INS	52	NA	0.0007564296520423601,0.004322766570605188,0.0,0.004970178926441352,0.0010224948875255625	0.000199544	CASC15(NA, NA)	NA	NA	NA	NA	NA	NA	NA	NA	No	NA	No	No	NA	NA	NA	NA	NA	NA
chr6:21848429	chr6-21848429-allele234943-1	DEL	135	NA	0.01739788199697428,0.0,0.0,0.0009940357852882703,0.0	0.0296539	CASC15(NA, NA)	NA	NA	NA	NA	NA	NA	NA	NA	No	NA	HGSVC,1KG-ONT	Yes	NA	NA	NA	NA	NA	NA
chr6:21851343	chr6-21851343-allele234984-1	DEL	89	NA	0.0,0.012968299711815562,0.007936507936507936,0.0009940357852882703,0.009202453987730062	0.00440407	CASC15(NA, NA)	NA	NA	NA	NA	NA	NA	NA	NA	No	NA	HPRC,HGSVC,1KG-ONT	No	NA	NA	NA	NA	NA	NA
chr6:21851387	chr6-21851387-allele234990-1	DEL	140	NA	0.0007564296520423601,0.0,0.0,0.0,0.0	0.000918741	CASC15(NA, NA)	NA	NA	NA	NA	NA	NA	NA	NA	No	NA	HPRC,HGSVC,1KG-ONT	No	NA	NA	NA	NA	NA	NA
chr6:21851387	chr6-21851387-allele234988-75	INS	74	NA	0.012102874432677761,0.08213256484149856,0.03373015873015873,0.017892644135188866,0.006134969325153374	0.00654359	CASC15(NA, NA)	NA	NA	NA	NA	NA	NA	NA	NA	No	NA	HPRC,HGSVC,1KG-ONT	No	NA	NA	NA	NA	NA	NA
chr6:21851387	chr6-21851387-allele234989-84	INS	83	NA	0.00529500756429652,0.008645533141210375,0.0,0.0019880715705765406,0.006134969325153374	NA	CASC15(NA, NA)	NA	NA	NA	NA	NA	NA	NA	NA	No	NA	HPRC,HGSVC,1KG-ONT	No	NA	NA	NA	NA	NA	NA
chr6:21851403	chr6-21851403-allele234993-87	INS	86	NA	0.0,0.0,0.0,0.0,0.002044989775051125	NA	CASC15(NA, NA)	NA	NA	NA	NA	NA	NA	NA	NA	No	NA	HPRC,HGSVC,1KG-ONT	No	NA	NA	NA	NA	NA	NA
chr6:21851403	chr6-21851403-allele234992-55	INS	54	NA	0.0030257186081694403,0.0,0.0,0.0,0.0	0.00520636	CASC15(NA, NA)	NA	NA	NA	NA	NA	NA	NA	NA	No	NA	HPRC,HGSVC,1KG-ONT	No	NA	NA	NA	NA	NA	NA
chr6:21851410	chr6-21851410-allele234994-54	INS	53	NA	0.0007564296520423601,0.0,0.0,0.0,0.0010224948875255625	NA	CASC15(NA, NA)	NA	NA	NA	NA	NA	NA	NA	NA	No	NA	HPRC,HGSVC,1KG-ONT	No	NA	NA	NA	NA	NA	NA
chr6:21851411	chr6-21851411-allele234995-51	INS	50	NA	0.03177004538577912,0.06628242074927954,0.03869047619047619,0.06262425447316103,0.07464212678936605	0.00738731	CASC15(NA, NA)	NA	NA	NA	NA	NA	NA	NA	NA	No	NA	HPRC	No	NA	NA	NA	NA	NA	NA
chr6:21851411	chr6-21851411-allele234998-543	INS	542	NA	0.018910741301059002,0.001440922190201729,0.0,0.0,0.0	0.0324337	CASC15(NA, NA)	NA	NA	NA	NA	NA	NA	NA	NA	No	NA	HPRC,HGSVC	No	NA	NA	NA	NA	NA	NA
chr6:21851411	chr6-21851411-allele234997-340	INS	339	NA	0.0,0.0,0.001984126984126984,0.0,0.0	NA	CASC15(NA, NA)	NA	NA	NA	NA	NA	NA	NA	NA	No	NA	HPRC,HGSVC,1KG-ONT	No	NA	NA	NA	NA	NA	NA
chr6:21851411	chr6-21851411-allele234996-55	INS	54	NA	0.0015128593040847202,0.0,0.0,0.0,0.0	0.00234988	CASC15(NA, NA)	NA	NA	NA	NA	NA	NA	NA	NA	No	NA	HPRC,HGSVC,1KG-ONT	No	NA	NA	NA	NA	NA	NA
chr6:21851437	chr6-21851437-allele235025-51	INS	50	NA	0.024962178517397883,0.025936599423631124,0.00496031746031746,0.014910536779324055,0.03169734151329243	0.000432027	CASC15(NA, NA)	NA	NA	NA	NA	NA	NA	NA	NA	No	NA	No	No	NA	NA	NA	NA	NA	NA
chr6:21851439	chr6-21851439-allele235026-1	DEL	258	NA	0.00529500756429652,0.040345821325648415,0.001984126984126984,0.09343936381709742,0.02044989775051125	0.0187196	CASC15(NA, NA)	NA	NA	NA	NA	NA	NA	NA	NA	No	NA	HPRC,1KG-ONT	No	NA	NA	NA	NA	NA	NA
chr6:21851442	chr6-21851442-allele235029-1	DEL	179	NA	0.0045385779122541605,0.03025936599423631,0.000992063492063492,0.042743538767395624,0.022494887525562373	0.00936922	CASC15(NA, NA)	NA	NA	NA	NA	NA	NA	NA	NA	No	NA	HPRC,HGSVC,1KG-ONT	No	NA	NA	NA	NA	NA	NA
chr6:21851636	chr6-21851636-allele235044-70	INS	69	NA	0.02798789712556732,0.002881844380403458,0.001984126984126984,0.0,0.005112474437627812	0.0346041	CASC15(NA, NA)	NA	NA	NA	NA	NA	NA	NA	NA	No	NA	HPRC,HGSVC,1KG-ONT	No	NA	NA	NA	NA	NA	NA
chr6:21851640	chr6-21851640-allele235045-1	DEL	174	NA	0.009833585476550681,0.1037463976945245,0.03571428571428571,0.0268389662027833,0.007157464212678937	0.0130267	CASC15(NA, NA)	NA	NA	NA	NA	NA	NA	NA	NA	No	NA	HPRC,HGSVC,1KG-ONT	No	NA	NA	NA	NA	NA	NA
chr6:21851674	chr6-21851674-allele235049-1	DEL	96	NA	0.11422087745839637,0.08501440922190202,0.04265873015873016,0.10934393638170974,0.14008179959100203	0.00159699	CASC15(NA, NA)	NA	NA	NA	NA	NA	NA	NA	NA	No	NA	HPRC,HGSVC,1KG-ONT	No	NA	NA	NA	NA	NA	NA
chr6:21851729	chr6-21851729-allele235051-1	DEL	95	NA	0.0030257186081694403,0.002881844380403458,0.010912698412698412,0.0019880715705765406,0.007157464212678937	0.000287257	CASC15(NA, NA)	NA	NA	NA	NA	NA	NA	NA	NA	No	NA	HPRC,HGSVC,1KG-ONT	No	NA	NA	NA	NA	NA	NA
chr6:21851770	chr6-21851770-allele235057-303	INS	302	NA	0.13540090771558244,0.025936599423631124,0.000992063492063492,0.0,0.005112474437627812	0.188493	CASC15(NA, NA)	NA	NA	NA	NA	NA	NA	NA	NA	No	NA	HPRC,HGSVC,1KG-ONT	No	NA	NA	NA	NA	NA	NA
chr6:21851770	chr6-21851770-allele235070-78	INS	77	NA	0.0007564296520423601,0.0,0.0,0.0,0.0	0.000918741	CASC15(NA, NA)	NA	NA	NA	NA	NA	NA	NA	NA	No	NA	HPRC,HGSVC,1KG-ONT	No	NA	NA	NA	NA	NA	NA
chr6:21851770	chr6-21851770-allele235058-84	INS	83	NA	0.00529500756429652,0.03025936599423631,0.07142857142857142,0.0437375745526839,0.06032719836400818	0.0284394	CASC15(NA, NA)	NA	NA	NA	NA	NA	NA	NA	NA	No	NA	HPRC,HGSVC,1KG-ONT	No	NA	NA	NA	NA	NA	NA
chr6:21851770	chr6-21851770-allele235060-133	INS	132	NA	0.0030257186081694403,0.0,0.000992063492063492,0.0,0.0	0.00328379	CASC15(NA, NA)	NA	NA	NA	NA	NA	NA	NA	NA	No	NA	HPRC,HGSVC	No	NA	NA	NA	NA	NA	NA
chr6:21851770	chr6-21851770-allele235064-74	INS	73	NA	0.0007564296520423601,0.0,0.0,0.0,0.0	0.000918741	CASC15(NA, NA)	NA	NA	NA	NA	NA	NA	NA	NA	No	NA	HPRC,HGSVC,1KG-ONT	No	NA	NA	NA	NA	NA	NA
chr6:21851770	chr6-21851770-allele235062-77	INS	76	NA	0.0,0.0,0.003968253968253968,0.0,0.0010224948875255625	0.000408842	CASC15(NA, NA)	NA	NA	NA	NA	NA	NA	NA	NA	No	NA	HPRC,HGSVC,1KG-ONT	No	NA	NA	NA	NA	NA	NA
chr6:21851770	chr6-21851770-allele235073-302	INS	301	NA	0.0015128593040847202,0.0,0.0,0.0,0.0	0.00234988	CASC15(NA, NA)	NA	NA	NA	NA	NA	NA	NA	NA	No	NA	HPRC,HGSVC,1KG-ONT	No	NA	NA	NA	NA	NA	NA
chr6:21851770	chr6-21851770-allele235055-78	INS	77	NA	0.08093797276853253,0.09798270893371758,0.18353174603174602,0.07157057654075547,0.12883435582822086	0.00809779	CASC15(NA, NA)	NA	NA	NA	NA	NA	NA	NA	NA	No	NA	HPRC,HGSVC,1KG-ONT	No	NA	NA	NA	NA	NA	NA
chr6:21851770	chr6-21851770-allele235077-82	INS	81	NA	0.0,0.0,0.006944444444444444,0.0,0.0	0.000778337	CASC15(NA, NA)	NA	NA	NA	NA	NA	NA	NA	NA	No	NA	HPRC,HGSVC,1KG-ONT	No	NA	NA	NA	NA	NA	NA
chr6:21851770	chr6-21851770-allele235068-81	INS	80	NA	0.0,0.0,0.0,0.0009940357852882703,0.0	NA	CASC15(NA, NA)	NA	NA	NA	NA	NA	NA	NA	NA	No	NA	HPRC,HGSVC,1KG-ONT	No	NA	NA	NA	NA	NA	NA
chr6:21851770	chr6-21851770-allele235056-73	INS	72	NA	0.019667170953101363,0.004322766570605188,0.0,0.0019880715705765406,0.0	0.0262824	CASC15(NA, NA)	NA	NA	NA	NA	NA	NA	NA	NA	No	NA	HPRC,HGSVC,1KG-ONT	No	NA	NA	NA	NA	NA	NA
chr6:21851770	chr6-21851770-allele235059-81	INS	80	NA	0.0,0.004322766570605188,0.0,0.0,0.0	3.94758e-05	CASC15(NA, NA)	NA	NA	NA	NA	NA	NA	NA	NA	No	NA	HPRC,HGSVC,1KG-ONT	No	NA	NA	NA	NA	NA	NA
chr6:21851891	chr6-21851891-allele235107-79	INS	78	NA	0.0,0.01729106628242075,0.0,0.0,0.0	0.00153107	CASC15(NA, NA)	NA	NA	NA	NA	NA	NA	NA	NA	No	NA	HPRC,HGSVC	No	NA	NA	NA	NA	NA	NA
chr6:21851910	chr6-21851910-allele235112-128	INS	127	NA	0.0416036308623298,0.08645533141210375,0.24503968253968253,0.06958250497017893,0.1329243353783231	0.0443875	CASC15(NA, NA)	NA	NA	NA	NA	NA	NA	NA	NA	No	NA	HPRC,HGSVC	No	NA	NA	NA	NA	NA	NA
chr6:21924920	chr6-21924920-allele235920-289	INS	288	NA	0.012102874432677761,0.0,0.0,0.0,0.0	0.0221846	CASC15(NA, NA)	NA	NA	NA	NA	NA	NA	NA	NA	No	NA	1KG-ONT	No	NA	NA	NA	NA	NA	NA
chr6:21965297	chr6-21965297-allele236400-1	DEL	58	NA	0.0007564296520423601,0.005763688760806916,0.0,0.004970178926441352,0.0010224948875255625	0.000360376	CASC15(NA, NA)	NA	NA	NA	NA	NA	NA	NA	enhancer	No	NA	HPRC,HGSVC,1KG-ONT	No	NA	NA	NA	NA	NA	NA
chr6:21965303	chr6-21965303-allele236401-1	DEL	60	0.888521	0.05219364599092285,0.1988472622478386,0.002976190476190476,0.27435387673956263,0.11349693251533742	0.0380018	CASC15(NA, NA)	NA	NA	NA	NA	NA	NA	NA	enhancer	No	NA	HPRC,HGSVC,1KG-ONT	No	NA	Liver enzyme levels (gamma-glutamyl transferase)(CASC15, rs28431967, 1E-23, 0.506137119843678),Corneal resistance factor (MTAG)(CASC15, rs79266217, 4E-10, 0.7795563003684243)	Bronchitis(2.80%, 9.22%, 0.28, [0.1;0.79], 0.00709),Cortical senile cataract(3.50%, 0.99%, 3.61, [1.13;11.55], 0.036937),Eruption(11.89%, 19.72%, 0.55, [0.32;0.94], 0.032496),Hypercalcemia(1.40%, 5.25%, 0.26, [0.06;1.08], 0.047422),Hypertrophy of breast(0.70%, 4.11%, 0.16, [0.02;1.22], 0.045207),Lumbago with sciatica(3.50%, 8.79%, 0.38, [0.15;0.95], 0.039461),Mild intermittent asthma(2.80%, 9.36%, 0.28, [0.1;0.78], 0.007065),Osteoarthrosis of the carpometacarpal joint of the thumb(5.59%, 1.42%, 4.12, [1.6;10.63], 0.005235),Steatosis of liver(1.40%, 5.96%, 0.22, [0.05;0.94], 0.021858),Uncomplicated asthma(9.79%, 18.16%, 0.49, [0.27;0.88], 0.013803)	NA	NA	NA
chr6:21965348	chr6-21965348-allele236412-1	DEL	75	NA	0.0,0.004322766570605188,0.0,0.002982107355864811,0.0	0.000593574	CASC15(NA, NA)	NA	NA	NA	NA	NA	NA	NA	enhancer	No	NA	HPRC,HGSVC,1KG-ONT	No	NA	NA	NA	NA	NA	NA
chr6:21980565	chr6-21980565-allele236593-52	INS	51	NA	0.028744326777609682,0.001440922190201729,0.03968253968253968,0.0,0.0	0.00936215	CASC15(NA, NA)	NA	NA	NA	NA	NA	NA	NA	NA	No	NA	HPRC,HGSVC,1KG-ONT	Yes	NA	NA	NA	NA	NA	NA
chr6:21981734	chr6-21981734-allele236602-1	DEL	52	NA	0.0015128593040847202,0.0,0.0,0.0,0.0	0.00234988	CASC15(NA, NA)	NA	NA	NA	NA	NA	NA	NA	NA	No	NA	HGSVC	No	NA	NA	NA	NA	NA	NA
chr6:21984076	chr6-21984076-allele236633-329	INS	328	NA	0.0,0.002881844380403458,0.0,0.02584493041749503,0.007157464212678937	0.00593536	CASC15(NA, NA)	NA	NA	NA	NA	NA	NA	NA	NA	No	NA	1KG-ONT	Yes	NA	NA	NA	NA	NA	NA
chr6:22050711	chr6-22050711-allele237484-1	DEL	3406	0.775291	0.10514372163388805,0.15994236311239193,0.5525793650793651,0.013916500994035786,0.12167689161554192	0.0396405	CASC15(NA, NA)	NA	NA	NA	NA	NA	NA	NA	enhancer	No	NA	HPRC,HGSVC,1KG-ONT	Yes	NA	Platelet count during first trimester of pregnancy(CASC15, rs4712651, 8E-15, 0.5539767005465882),Ulcerative colitis(CASC15, rs4712651, 3E-11, 0.5539767005465882),Platelet count during second trimester of pregnancy(CASC15, rs9460699, 1E-16, 0.5512162250496727),Platelet count(CASC15, rs10946506, 2E-10, 0.5235333268298299),Platelet count(CASC15, rs10946506, 2E-16, 0.5235333268298299),Platelet count at delivery(CASC15, rs73389656, 3E-9, 0.5634779720450097),Platelet count during third trimester of pregnancy(CASC15, rs73389656, 4E-11, 0.5634779720450097),Gestational thrombocytopenia(CASC15, rs16885582, 9E-9, 0.5382618236579917)	Acne(12.55%, 7.11%, 1.88, [1.16;3.03], 0.013218),Acquired hypothyroidism(4.80%, 9.01%, 0.51, [0.27;0.95], 0.037131),Atherosclerosis of coronary artery without angina pectoris(9.96%, 5.89%, 1.77, [1.04;2.99], 0.044996),Cerebral infarction(4.06%, 1.56%, 2.67, [1.09;6.52], 0.030525),Coronary arteriosclerosis(5.90%, 2.60%, 2.35, [1.15;4.83], 0.028833),Coronary atherosclerosis(5.54%, 2.43%, 2.36, [1.12;4.95], 0.025542),Dermatophytosis(4.43%, 1.39%, 3.3, [1.33;8.16], 0.012657),Essential hypertension(45.76%, 53.90%, 0.72, [0.54;0.96], 0.027408),Human papilloma virus infection(2.58%, 0.52%, 5.07, [1.3;19.77], 0.014866),Hyperosmolality and or hypernatremia(2.58%, 0.52%, 5.07, [1.3;19.77], 0.014866),Hypertrophy of breast(5.90%, 2.43%, 2.52, [1.21;5.25], 0.015554),Impaired fasting glycemia(7.75%, 3.47%, 2.34, [1.25;4.39], 0.009461),Incipient senile cataract(2.95%, 0.69%, 4.36, [1.3;14.6], 0.023222),Inflammation of sacroiliac joint(4.43%, 1.91%, 2.38, [1.04;5.47], 0.042035),Inflammatory dermatosis(23.99%, 16.29%, 1.62, [1.14;2.31], 0.008322),Low blood pressure(5.17%, 2.25%, 2.36, [1.1;5.1], 0.034213),Lumbar spondylosis with myelopathy(5.17%, 1.91%, 2.8, [1.26;6.26], 0.014755),Megaloblastic anemia due to vitamin B-12 deficiency(2.58%, 0.52%, 5.07, [1.3;19.77], 0.014866),Neoplasm of uncertain behavior of skin(6.27%, 3.12%, 2.08, [1.05;4.1], 0.040693),Non-toxic multinodular goiter(4.06%, 7.97%, 0.49, [0.25;0.96], 0.038827),Peripheral vascular disease(5.54%, 2.60%, 2.2, [1.06;4.56], 0.044263),Pleurisy(3.32%, 1.04%, 3.27, [1.15;9.28], 0.025271),Pneumothorax(2.58%, 0.69%, 3.8, [1.1;13.09], 0.04387),Premature beats(2.58%, 0.69%, 3.8, [1.1;13.09], 0.04387),Solitary cyst of breast(6.64%, 2.77%, 2.5, [1.25;4.97], 0.013248),Vitamin B deficiency(8.49%, 4.51%, 1.97, [1.1;3.51], 0.026488)	NA	NA	NA
chr6:22052540	chr6-22052540-allele237516-1	DEL	958	NA	0.04236006051437216,0.040345821325648415,0.015873015873015872,0.042743538767395624,0.05112474437627812	NA	CASC15(NA, NA)	NA	NA	NA	NA	NA	NA	NA	enhancer	No	NA	HPRC,HGSVC,1KG-ONT	Yes	NA	NA	NA	NA	NA	NA
chr6:22082110	chr6-22082110-allele237885-308	INS	307	NA	0.012859304084720122,0.0,0.0,0.0,0.0	0.0235872	CASC15(NA, NA)	NA	NA	NA	NA	NA	NA	NA	NA	No	NA	HPRC,1KG-ONT	Yes	NA	NA	NA	NA	NA	NA
chr6:22086930	chr6-22086930-allele237929-1	DEL	50	NA	0.06505295007564296,0.010086455331412104,0.0,0.0,0.0	0.102125	CASC15(NA, NA)	NA	NA	NA	NA	NA	NA	NA	NA	No	NA	HPRC,HGSVC	Yes	NA	NA	NA	NA	NA	NA
chr6:22089920	chr6-22089920-allele237947-318	INS	317	NA	0.00529500756429652,0.0,0.0,0.0,0.0	0.00947665	CASC15(NA, NA)	NA	NA	NA	NA	NA	NA	NA	NA	No	NA	HPRC,HGSVC,1KG-ONT	Yes	NA	NA	NA	NA	NA	NA
chr6:22089920	chr6-22089920-allele237946-319	INS	318	NA	0.056732223903177004,0.004322766570605188,0.0,0.0,0.0	0.0955555	CASC15(NA, NA)	NA	NA	NA	NA	NA	NA	NA	NA	No	NA	HPRC,HGSVC,1KG-ONT	Yes	NA	NA	NA	NA	NA	NA
chr6:22120920	chr6-22120920-allele238310-55	INS	54	NA	0.0,0.010086455331412104,0.003968253968253968,0.0,0.0	0.00142414	CASC15(NA, NA)	NA	NA	NA	NA	NA	NA	NA	NA	No	NA	HPRC,HGSVC	No	NA	NA	NA	NA	NA	NA
chr6:22162938	chr6-22162938-allele238842-1	DEL	70	NA	0.03555219364599092,0.007204610951008645,0.11210317460317461,0.02485089463220676,0.05112474437627812	0.00254573	CASC15(NA, NA)	NA	NA	NA	NA	NA	NA	NA	NA	No	NA	1KG-ONT	No	NA	NA	NA	NA	NA	NA
chr6:22162942	chr6-22162942-allele238851-1	DEL	66	NA	0.0030257186081694403,0.0,0.005952380952380952,0.0,0.005112474437627812	NA	CASC15(NA, NA)	NA	NA	NA	NA	NA	NA	NA	NA	No	NA	1KG-ONT	No	NA	NA	NA	NA	NA	NA
chr6:22162946	chr6-22162946-allele238865-1	DEL	62	NA	0.0007564296520423601,0.0,0.0,0.0,0.0	0.000918741	CASC15(NA, NA)	NA	NA	NA	NA	NA	NA	NA	NA	No	NA	1KG-ONT	No	NA	NA	NA	NA	NA	NA
chr6:22162946	chr6-22162946-allele238863-53	INS	52	NA	0.00529500756429652,0.002881844380403458,0.0,0.0009940357852882703,0.0	0.00451357	CASC15(NA, NA)	NA	NA	NA	NA	NA	NA	NA	NA	No	NA	HPRC,HGSVC	Yes	NA	NA	NA	NA	NA	NA
chr6:22162960	chr6-22162960-allele238898-56	INS	55	NA	0.0,0.0,0.001984126984126984,0.0,0.0	NA	CASC15(NA, NA)	NA	NA	NA	NA	NA	NA	NA	NA	No	NA	HPRC,HGSVC	Yes	NA	NA	NA	NA	NA	NA
chr6:22162962	chr6-22162962-allele238903-77	INS	76	NA	0.0045385779122541605,0.0,0.011904761904761904,0.0,0.0010224948875255625	NA	CASC15(NA, NA)	NA	NA	NA	NA	NA	NA	NA	NA	No	NA	No	No	NA	NA	NA	NA	NA	NA
chr6:22162962	chr6-22162962-allele238904-52	INS	51	NA	0.0045385779122541605,0.0,0.0,0.0,0.0	0.00805514	CASC15(NA, NA)	NA	NA	NA	NA	NA	NA	NA	NA	No	NA	HPRC,HGSVC	Yes	NA	NA	NA	NA	NA	NA
chr6:22162962	chr6-22162962-allele238905-59	INS	58	NA	0.0015128593040847202,0.002881844380403458,0.001984126984126984,0.0,0.0	NA	CASC15(NA, NA)	NA	NA	NA	NA	NA	NA	NA	NA	No	NA	HPRC,HGSVC	Yes	NA	NA	NA	NA	NA	NA
chr6:22166957	chr6-22166957-allele239027-1	DEL	8486	NA	0.0007564296520423601,0.0,0.003968253968253968,0.0009940357852882703,0.0	NA	CASC15(NA, NA)	NA	NA	NA	NA	NA	NA	NA	NA	No	NA	HPRC,HGSVC,1KG-ONT	No	NA	NA	NA	NA	NA	NA
chr6:22227243	chr6-22227243-allele240321-1	DEL	282	NA	0.9712556732223904,1.0,1.0,1.0,0.9979550102249489	0.0481995	CASC15(NA, NA)	NA	NA	NA	NA	NA	NA	NA	NA	No	NA	HPRC,HGSVC,1KG-ONT	Yes	NA	NA	NA	NA	NA	NA
chr6:22272082	chr6-22272082-allele240807-57	INS	56	NA	0.0045385779122541605,0.0,0.005952380952380952,0.0,0.0	0.00125867	CASC15(NA, NA)	NA	NA	NA	NA	NA	NA	NA	NA	No	NA	HGSVC,1KG-ONT	No	NA	NA	NA	NA	NA	NA
chr6:22272082	chr6-22272082-allele240808-85	INS	84	NA	0.0007564296520423601,0.0,0.03373015873015873,0.0,0.003067484662576687	0.00519442	CASC15(NA, NA)	NA	NA	NA	NA	NA	NA	NA	NA	No	NA	HGSVC	Yes	NA	NA	NA	NA	NA	NA
chr6:22355448	chr6-22355448-allele241576-1	DEL	102	NA	0.0045385779122541605,0.0,0.01488095238095238,0.0,0.0	NA	CASC15(NA, NA)	NA	NA	NA	NA	NA	NA	NA	NA	No	NA	No	Yes	NA	NA	NA	NA	NA	NA
chr6:22417733	chr6-22417733-allele242096-106	INS	105	NA	0.0,0.01729106628242075,0.001984126984126984,0.020874751491053677,0.007157464212678937	0.00721629	CASC15(NA, NA)	NA	NA	NA	NA	NA	NA	NA	NA	No	NA	HPRC,1KG-ONT	Yes	NA	NA	NA	NA	NA	NA
chr6:22438151	chr6-22438151-allele242313-333	INS	332	NA	0.00529500756429652,0.0,0.0,0.0,0.0	0.00947665	CASC15(NA, NA)	NA	NA	NA	NA	NA	NA	NA	NA	No	NA	HGSVC	Yes	NA	NA	NA	NA	NA	NA
chr6:22501577	chr6-22501577-allele243062-1	DEL	99	0.974078	0.10665658093797277,0.18155619596541786,0.44841269841269843,0.1172962226640159,0.21370143149284254	0.0558177	CASC15(NA, NA)	NA	NA	NA	NA	NA	NA	NA	NA	No	NA	HPRC,HGSVC,1KG-ONT	Yes	NA	Medication use (agents acting on the renin-angiotensin system)(CASC15, rs9358545, 4E-8, 0.5665442651203509)	Abnormal auditory perception(3.86%, 0.47%, 8.55, [2.25;32.53], 0.000924),Adhesive capsulitis of left shoulder(2.90%, 0.78%, 3.8, [1.15;12.57], 0.029792),Allergic rhinitis(29.47%, 19.97%, 1.67, [1.17;2.39], 0.005304),Anorectal disorder(4.83%, 2.03%, 2.45, [1.06;5.68], 0.04563),Astigmatism(12.08%, 4.37%, 3.01, [1.71;5.29], 0.000201),Benign neoplasm of right breast(2.90%, 0.62%, 4.75, [1.33;17.01], 0.016942),Cardiac arrhythmia(14.01%, 8.27%, 1.81, [1.12;2.93], 0.02083),Conjunctivitis(8.70%, 4.68%, 1.94, [1.06;3.56], 0.037302),Degeneration of cervical intervertebral disc(1.93%, 5.77%, 0.32, [0.11;0.91], 0.024579),Diaphragmatic hernia(12.56%, 6.86%, 1.95, [1.17;3.25], 0.013128),Enthesopathy of ankle AND/OR tarsus(5.31%, 1.72%, 3.21, [1.37;7.53], 0.009444),Exacerbation of intermittent asthma(0.48%, 2.96%, 0.16, [0.02;1.19], 0.037174),Impaired fasting glycemia(9.18%, 3.43%, 2.84, [1.51;5.37], 0.002235),Knee joint effusion(4.35%, 8.74%, 0.48, [0.23;0.98], 0.049477),Mixed hyperlipidemia(14.98%, 9.36%, 1.71, [1.07;2.72], 0.027939),Myopia(14.49%, 9.20%, 1.67, [1.04;2.68], 0.036691),Nuclear senile cataract(12.56%, 7.80%, 1.7, [1.03;2.81], 0.049072),Presbyopia(15.46%, 9.20%, 1.8, [1.14;2.86], 0.014101),Pure hypercholesterolemia(21.74%, 12.95%, 1.87, [1.25;2.79], 0.003499),Spinal cord disease(4.35%, 1.40%, 3.19, [1.25;8.15], 0.021677),Tibialis tendinitis(4.83%, 1.87%, 2.66, [1.13;6.25], 0.039758),Venous varices(2.90%, 0.78%, 3.8, [1.15;12.57], 0.029792),Vitreous degeneration(4.83%, 1.72%, 2.91, [1.22;6.95], 0.018864),Hypertrophy of uterus(5.84%, 2.10%, 2.9, [1.12;7.49], 0.038474),Submucous leiomyoma of uterus(9.49%, 2.94%, 3.47, [1.59;7.57], 0.00311),Uterine leiomyoma(29.20%, 14.47%, 2.44, [1.56;3.82], 0.000195)	NA	NA	NA
chr6:22619733	chr6-22619733-allele243755-121	INS	120	NA	0.009077155824508321,0.0,0.0,0.0,0.0	0.0164709	CASC15(NA, NA)	NA	NA	NA	NA	NA	NA	NA	NA	No	NA	HPRC,HGSVC,1KG-ONT	No	NA	NA	NA	NA	NA	NA
chr6:22619733	chr6-22619733-allele243756-121	INS	120	NA	0.0015128593040847202,0.0,0.0,0.0,0.0	0.00234988	CASC15(NA, NA)	NA	NA	NA	NA	NA	NA	NA	NA	No	NA	HPRC,HGSVC,1KG-ONT	No	NA	NA	NA	NA	NA	NA
chr6:22619733	chr6-22619733-allele243753-81	INS	80	NA	0.00680786686838124,0.05763688760806916,0.006944444444444444,0.06958250497017893,0.09406952965235174	0.028799	CASC15(NA, NA)	NA	NA	NA	NA	NA	NA	NA	NA	No	NA	HPRC,HGSVC	No	NA	NA	NA	NA	NA	NA
chr6:22619733	chr6-22619733-allele243750-117	INS	116	NA	0.0,0.0,0.0,0.002982107355864811,0.0081799591002045	0.00142414	CASC15(NA, NA)	NA	NA	NA	NA	NA	NA	NA	NA	No	NA	HPRC,HGSVC,1KG-ONT	No	NA	NA	NA	NA	NA	NA
chr6:22619733	chr6-22619733-allele243754-199	INS	198	NA	0.0,0.0,0.008928571428571428,0.0,0.0	0.0010336	CASC15(NA, NA)	NA	NA	NA	NA	NA	NA	NA	NA	No	NA	HPRC,HGSVC,1KG-ONT	No	NA	NA	NA	NA	NA	NA
chr6:22619733	chr6-22619733-allele243751-81	INS	80	NA	0.05219364599092285,0.010086455331412104,0.01488095238095238,0.003976143141153081,0.03067484662576687	0.0271154	CASC15(NA, NA)	NA	NA	NA	NA	NA	NA	NA	NA	No	NA	HPRC,HGSVC	No	NA	NA	NA	NA	NA	NA
chr6:22619764	chr6-22619764-allele243759-79	INS	78	NA	0.0,0.01585014409221902,0.05952380952380952,0.02882703777335984,0.049079754601226995	0.0270858	CASC15(NA, NA)	NA	NA	NA	NA	NA	NA	NA	NA	No	NA	HPRC,HGSVC	No	NA	NA	NA	NA	NA	NA
chr6:22619764	chr6-22619764-allele243763-79	INS	78	NA	0.009077155824508321,0.0,0.0,0.0,0.0	0.0165556	CASC15(NA, NA)	NA	NA	NA	NA	NA	NA	NA	NA	No	NA	HPRC,HGSVC	No	NA	NA	NA	NA	NA	NA
chr6:22619764	chr6-22619764-allele243761-75	INS	74	NA	0.0,0.0,0.028769841269841268,0.0,0.0	0.00470919	CASC15(NA, NA)	NA	NA	NA	NA	NA	NA	NA	NA	No	NA	HPRC,HGSVC	No	NA	NA	NA	NA	NA	NA
chr6:22619773	chr6-22619773-allele243769-119	INS	118	NA	0.0007564296520423601,0.0,0.0,0.0,0.009202453987730062	NA	CASC15(NA, NA)	NA	NA	NA	NA	NA	NA	NA	NA	No	NA	HPRC,HGSVC,1KG-ONT	No	NA	NA	NA	NA	NA	NA
chr6:22619791	chr6-22619791-allele243785-111	INS	110	NA	0.012859304084720122,0.0,0.0,0.0,0.0	0.0235872	CASC15(NA, NA)	NA	NA	NA	NA	NA	NA	NA	NA	No	NA	HPRC,HGSVC	No	NA	NA	NA	NA	NA	NA
chr6:22619792	chr6-22619792-allele243788-108	INS	107	NA	0.0015128593040847202,0.0,0.010912698412698412,0.0,0.0	NA	CASC15(NA, NA)	NA	NA	NA	NA	NA	NA	NA	NA	No	NA	HPRC,HGSVC	No	NA	NA	NA	NA	NA	NA
chr6:22619794	chr6-22619794-allele243792-109	INS	108	NA	0.0007564296520423601,0.0,0.0,0.0,0.0	0.000918741	CASC15(NA, NA)	NA	NA	NA	NA	NA	NA	NA	NA	No	NA	HPRC,HGSVC	No	NA	NA	NA	NA	NA	NA
chr6:22619802	chr6-22619802-allele243802-147	INS	146	NA	0.0007564296520423601,0.0,0.0,0.0,0.0	0.000918741	CASC15(NA, NA)	NA	NA	NA	NA	NA	NA	NA	NA	No	NA	HPRC,HGSVC,1KG-ONT	No	NA	NA	NA	NA	NA	NA
chr6:22619805	chr6-22619805-allele243810-68	INS	67	NA	0.0015128593040847202,0.001440922190201729,0.006944444444444444,0.0,0.0010224948875255625	NA	CASC15(NA, NA)	NA	NA	NA	NA	NA	NA	NA	NA	No	NA	HPRC,HGSVC	No	NA	NA	NA	NA	NA	NA
chr6:22619809	chr6-22619809-allele243813-336	INS	335	NA	0.0,0.0,0.0,0.002982107355864811,0.003067484662576687	0.000593574	CASC15(NA, NA)	NA	NA	NA	NA	NA	NA	NA	NA	No	NA	HPRC,HGSVC,1KG-ONT	No	NA	NA	NA	NA	NA	NA
chr6:22619815	chr6-22619815-allele243822-426	INS	425	NA	0.046142208774583963,0.005763688760806916,0.03273809523809524,0.010934393638170975,0.003067484662576687	0.0229672	CASC15(NA, NA)	NA	NA	NA	NA	NA	NA	NA	NA	No	NA	HPRC,HGSVC,1KG-ONT	No	NA	NA	NA	NA	NA	NA
chr6:22619815	chr6-22619815-allele243823-582	INS	581	NA	0.014372163388804841,0.008645533141210375,0.006944444444444444,0.016898608349900597,0.03885480572597137	NA	CASC15(NA, NA)	NA	NA	NA	NA	NA	NA	NA	NA	No	NA	HPRC,HGSVC,1KG-ONT	No	NA	NA	NA	NA	NA	NA
chr6:22619815	chr6-22619815-allele243821-736	INS	735	NA	0.046898638426626324,0.01440922190201729,0.000992063492063492,0.042743538767395624,0.02556237218813906	0.0112013	CASC15(NA, NA)	NA	NA	NA	NA	NA	NA	NA	NA	No	NA	HPRC,HGSVC	No	NA	NA	NA	NA	NA	NA
chr6:22619815	chr6-22619815-allele243824-818	INS	817	NA	0.046898638426626324,0.005763688760806916,0.0,0.014910536779324055,0.007157464212678937	0.0441766	CASC15(NA, NA)	NA	NA	NA	NA	NA	NA	NA	NA	No	NA	HPRC,HGSVC	No	NA	NA	NA	NA	NA	NA
chr6:22619833	chr6-22619833-allele243838-161	INS	160	NA	0.0,0.002881844380403458,0.0,0.0,0.009202453987730062	0.00151771	CASC15(NA, NA)	NA	NA	NA	NA	NA	NA	NA	NA	No	NA	HPRC,HGSVC,1KG-ONT	No	NA	NA	NA	NA	NA	NA
chr6:22619845	chr6-22619845-allele243844-90	INS	89	NA	0.00680786686838124,0.010086455331412104,0.00496031746031746,0.006958250497017893,0.0	NA	CASC15(NA, NA)	NA	NA	NA	NA	NA	NA	NA	NA	No	NA	HPRC,HGSVC	No	NA	NA	NA	NA	NA	NA
chr6:22619868	chr6-22619868-allele243856-91	INS	90	NA	0.0007564296520423601,0.0,0.007936507936507936,0.0,0.0	4.4099e-05	CASC15(NA, NA)	NA	NA	NA	NA	NA	NA	NA	NA	No	NA	HPRC,HGSVC	No	NA	NA	NA	NA	NA	NA
chr6:22619868	chr6-22619868-allele243855-71	INS	70	NA	0.009077155824508321,0.008645533141210375,0.006944444444444444,0.0,0.0010224948875255625	0.00210466	CASC15(NA, NA)	NA	NA	NA	NA	NA	NA	NA	NA	No	NA	HPRC,HGSVC	No	NA	NA	NA	NA	NA	NA
chr6:22619893	chr6-22619893-allele243870-391	INS	390	NA	0.006051437216338881,0.001440922190201729,0.0,0.0,0.0	0.00875367	CASC15(NA, NA)	NA	NA	NA	NA	NA	NA	NA	NA	No	NA	HPRC,HGSVC,1KG-ONT	No	NA	NA	NA	NA	NA	NA
chr6:22619893	chr6-22619893-allele243871-159	INS	158	NA	0.00529500756429652,0.0,0.0,0.0,0.0	0.0093307	CASC15(NA, NA)	NA	NA	NA	NA	NA	NA	NA	NA	No	NA	HPRC,HGSVC,1KG-ONT	No	NA	NA	NA	NA	NA	NA
chr6:22619893	chr6-22619893-allele243873-509	INS	508	NA	0.0022692889561270802,0.001440922190201729,0.0,0.0,0.017382413087934562	0.000158826	CASC15(NA, NA)	NA	NA	NA	NA	NA	NA	NA	NA	No	NA	HPRC,HGSVC,1KG-ONT	No	NA	NA	NA	NA	NA	NA
chr6:22619893	chr6-22619893-allele243865-159	INS	158	NA	0.015128593040847202,0.01440922190201729,0.0,0.05168986083499006,0.028629856850715747	0.00143748	CASC15(NA, NA)	NA	NA	NA	NA	NA	NA	NA	NA	No	NA	HPRC,HGSVC,1KG-ONT	No	NA	NA	NA	NA	NA	NA
chr6:22619893	chr6-22619893-allele243869-357	INS	356	NA	0.0,0.007204610951008645,0.00496031746031746,0.012922465208747515,0.010224948875255624	0.0055935	CASC15(NA, NA)	NA	NA	NA	NA	NA	NA	NA	NA	No	NA	HPRC,HGSVC,1KG-ONT	No	NA	NA	NA	NA	NA	NA
chr6:22619893	chr6-22619893-allele243872-391	INS	390	NA	0.0,0.0,0.0,0.0019880715705765406,0.013292433537832311	0.0022576	CASC15(NA, NA)	NA	NA	NA	NA	NA	NA	NA	NA	No	NA	HPRC,HGSVC,1KG-ONT	No	NA	NA	NA	NA	NA	NA
chr6:22619893	chr6-22619893-allele243875-511	INS	510	NA	0.0,0.0,0.0,0.0,0.0081799591002045	0.000963133	CASC15(NA, NA)	NA	NA	NA	NA	NA	NA	NA	NA	No	NA	HPRC,HGSVC,1KG-ONT	No	NA	NA	NA	NA	NA	NA
chr6:22619893	chr6-22619893-allele243868-275	INS	274	NA	0.006051437216338881,0.001440922190201729,0.021825396825396824,0.0,0.0081799591002045	NA	CASC15(NA, NA)	NA	NA	NA	NA	NA	NA	NA	NA	No	NA	HPRC,HGSVC,1KG-ONT	No	NA	NA	NA	NA	NA	NA
chr6:22619893	chr6-22619893-allele243874-469	INS	468	NA	0.0,0.007204610951008645,0.0,0.0,0.0	0.000203029	CASC15(NA, NA)	NA	NA	NA	NA	NA	NA	NA	NA	No	NA	HPRC,HGSVC,1KG-ONT	No	NA	NA	NA	NA	NA	NA
chr6:22619893	chr6-22619893-allele243864-391	INS	390	NA	0.01588502269288956,0.10518731988472622,0.061507936507936505,0.15109343936381708,0.08077709611451943	0.0468436	CASC15(NA, NA)	NA	NA	NA	NA	NA	NA	NA	NA	No	NA	HPRC,HGSVC,1KG-ONT	No	NA	NA	NA	NA	NA	NA
chr6:22619900	chr6-22619900-allele243878-513	INS	512	NA	0.0,0.0,0.000992063492063492,0.002982107355864811,0.003067484662576687	0.000631316	CASC15(NA, NA)	NA	NA	NA	NA	NA	NA	NA	NA	No	NA	HPRC,HGSVC,1KG-ONT	No	NA	NA	NA	NA	NA	NA
chr6:22619900	chr6-22619900-allele243881-200	INS	199	NA	0.007564296520423601,0.0,0.0,0.0,0.0	0.0137297	CASC15(NA, NA)	NA	NA	NA	NA	NA	NA	NA	NA	No	NA	HPRC,HGSVC,1KG-ONT	No	NA	NA	NA	NA	NA	NA
chr6:22619900	chr6-22619900-allele243886-511	INS	510	NA	0.0,0.0,0.005952380952380952,0.0,0.0	0.000593574	CASC15(NA, NA)	NA	NA	NA	NA	NA	NA	NA	NA	No	NA	HPRC,HGSVC,1KG-ONT	No	NA	NA	NA	NA	NA	NA
chr6:22619900	chr6-22619900-allele243885-471	INS	470	NA	0.02193645990922844,0.002881844380403458,0.005952380952380952,0.0019880715705765406,0.0	0.0230512	CASC15(NA, NA)	NA	NA	NA	NA	NA	NA	NA	NA	No	NA	HPRC,HGSVC,1KG-ONT	No	NA	NA	NA	NA	NA	NA
chr6:22619900	chr6-22619900-allele243877-151	INS	150	NA	0.0045385779122541605,0.01585014409221902,0.021825396825396824,0.010934393638170975,0.02044989775051125	0.00535374	CASC15(NA, NA)	NA	NA	NA	NA	NA	NA	NA	NA	No	NA	HPRC,HGSVC,1KG-ONT	No	NA	NA	NA	NA	NA	NA
chr6:22619900	chr6-22619900-allele243884-199	INS	198	NA	0.0007564296520423601,0.0,0.0,0.0,0.0	0.000918741	CASC15(NA, NA)	NA	NA	NA	NA	NA	NA	NA	NA	No	NA	HPRC,HGSVC,1KG-ONT	No	NA	NA	NA	NA	NA	NA
chr6:22619900	chr6-22619900-allele243879-476	INS	475	NA	0.006051437216338881,0.004322766570605188,0.003968253968253968,0.0009940357852882703,0.0	0.00185071	CASC15(NA, NA)	NA	NA	NA	NA	NA	NA	NA	NA	No	NA	HPRC,HGSVC,1KG-ONT	No	NA	NA	NA	NA	NA	NA
chr6:22619900	chr6-22619900-allele243876-433	INS	432	NA	0.02798789712556732,0.01440922190201729,0.08432539682539683,0.012922465208747515,0.041922290388548056	0.00159195	CASC15(NA, NA)	NA	NA	NA	NA	NA	NA	NA	NA	No	NA	HPRC,HGSVC,1KG-ONT	No	NA	NA	NA	NA	NA	NA
chr6:22619904	chr6-22619904-allele243890-109	INS	108	NA	0.019667170953101363,0.05043227665706052,0.060515873015873016,0.014910536779324055,0.03885480572597137	0.00572672	CASC15(NA, NA)	NA	NA	NA	NA	NA	NA	NA	NA	No	NA	HPRC,HGSVC	No	NA	NA	NA	NA	NA	NA
chr6:22619994	chr6-22619994-allele243932-629	INS	628	NA	0.0,0.0,0.000992063492063492,0.0,0.0	NA	CASC15(NA, NA)	NA	NA	NA	NA	NA	NA	NA	NA	No	NA	HPRC,HGSVC	No	NA	NA	NA	NA	NA	NA
chr6:22619994	chr6-22619994-allele243923-623	INS	622	NA	0.0037821482602118004,0.0,0.0,0.0,0.002044989775051125	0.00324023	CASC15(NA, NA)	NA	NA	NA	NA	NA	NA	NA	NA	No	NA	HPRC,HGSVC	No	NA	NA	NA	NA	NA	NA
chr6:22619994	chr6-22619994-allele243936-585	INS	584	NA	0.0,0.0,0.000992063492063492,0.0,0.0	NA	CASC15(NA, NA)	NA	NA	NA	NA	NA	NA	NA	NA	No	NA	HPRC,HGSVC,1KG-ONT	No	NA	NA	NA	NA	NA	NA
chr6:22619994	chr6-22619994-allele243921-667	INS	666	NA	0.0,0.0,0.010912698412698412,0.0,0.002044989775051125	0.00180841	CASC15(NA, NA)	NA	NA	NA	NA	NA	NA	NA	NA	No	NA	HPRC,HGSVC	No	NA	NA	NA	NA	NA	NA
chr6:22619994	chr6-22619994-allele243914-668	INS	667	NA	0.09757942511346444,0.1138328530259366,0.0625,0.0268389662027833,0.028629856850715747	0.0152886	CASC15(NA, NA)	NA	NA	NA	NA	NA	NA	NA	NA	No	NA	HPRC,HGSVC	No	NA	NA	NA	NA	NA	NA
chr6:22619994	chr6-22619994-allele243920-549	INS	548	NA	0.0007564296520423601,0.002881844380403458,0.0,0.004970178926441352,0.024539877300613498	0.00399648	CASC15(NA, NA)	NA	NA	NA	NA	NA	NA	NA	NA	No	NA	HPRC,HGSVC,1KG-ONT	No	NA	NA	NA	NA	NA	NA
chr6:22619994	chr6-22619994-allele243922-585	INS	584	NA	0.007564296520423601,0.0,0.0,0.0019880715705765406,0.0	0.00974363	CASC15(NA, NA)	NA	NA	NA	NA	NA	NA	NA	NA	No	NA	HPRC,HGSVC,1KG-ONT	No	NA	NA	NA	NA	NA	NA
chr6:22619994	chr6-22619994-allele243927-589	INS	588	NA	0.0,0.001440922190201729,0.001984126984126984,0.02385685884691849,0.0	0.00436592	CASC15(NA, NA)	NA	NA	NA	NA	NA	NA	NA	NA	No	NA	HPRC,HGSVC,1KG-ONT	No	NA	NA	NA	NA	NA	NA
chr6:22619994	chr6-22619994-allele243913-349	INS	348	NA	0.01361573373676248,0.04755043227665706,0.02976190476190476,0.0437375745526839,0.018404907975460124	0.00678819	CASC15(NA, NA)	NA	NA	NA	NA	NA	NA	NA	NA	No	NA	HPRC,HGSVC,1KG-ONT	No	NA	NA	NA	NA	NA	NA
chr6:22619994	chr6-22619994-allele243929-587	INS	586	NA	0.0007564296520423601,0.012968299711815562,0.0,0.012922465208747515,0.012269938650306749	0.00458414	CASC15(NA, NA)	NA	NA	NA	NA	NA	NA	NA	NA	No	NA	HPRC,HGSVC,1KG-ONT	No	NA	NA	NA	NA	NA	NA
chr6:22619994	chr6-22619994-allele243917-549	INS	548	NA	0.0015128593040847202,0.011527377521613832,0.025793650793650792,0.02186878727634195,0.013292433537832311	0.00995247	CASC15(NA, NA)	NA	NA	NA	NA	NA	NA	NA	NA	No	NA	HPRC,HGSVC,1KG-ONT	No	NA	NA	NA	NA	NA	NA
chr6:22619994	chr6-22619994-allele243928-665	INS	664	NA	0.009833585476550681,0.0,0.0,0.0,0.015337423312883436	0.00243671	CASC15(NA, NA)	NA	NA	NA	NA	NA	NA	NA	NA	No	NA	HPRC,HGSVC	No	NA	NA	NA	NA	NA	NA
chr6:22619994	chr6-22619994-allele243941-509	INS	508	NA	0.0045385779122541605,0.0,0.0,0.0,0.012269938650306749	NA	CASC15(NA, NA)	NA	NA	NA	NA	NA	NA	NA	NA	No	NA	HPRC,HGSVC,1KG-ONT	No	NA	NA	NA	NA	NA	NA
chr6:22619994	chr6-22619994-allele243912-625	INS	624	NA	0.02118003025718608,0.03314121037463977,0.12003968253968254,0.02982107355864811,0.06952965235173825	0.018573	CASC15(NA, NA)	NA	NA	NA	NA	NA	NA	NA	NA	No	NA	HPRC,HGSVC	No	NA	NA	NA	NA	NA	NA
chr6:22619994	chr6-22619994-allele243924-431	INS	430	NA	0.0,0.005763688760806916,0.031746031746031744,0.002982107355864811,0.03169734151329243	0.0123951	CASC15(NA, NA)	NA	NA	NA	NA	NA	NA	NA	NA	No	NA	HPRC,HGSVC,1KG-ONT	No	NA	NA	NA	NA	NA	NA
chr6:22619994	chr6-22619994-allele243934-665	INS	664	NA	0.0,0.0,0.0,0.0009940357852882703,0.0	NA	CASC15(NA, NA)	NA	NA	NA	NA	NA	NA	NA	NA	No	NA	HPRC,HGSVC	No	NA	NA	NA	NA	NA	NA
chr6:22619994	chr6-22619994-allele243918-509	INS	508	NA	0.0037821482602118004,0.0,0.0,0.0,0.0	0.00663171	CASC15(NA, NA)	NA	NA	NA	NA	NA	NA	NA	NA	No	NA	HPRC,HGSVC,1KG-ONT	No	NA	NA	NA	NA	NA	NA
chr6:22619994	chr6-22619994-allele243930-667	INS	666	NA	0.0007564296520423601,0.0,0.0,0.0,0.0	0.000918741	CASC15(NA, NA)	NA	NA	NA	NA	NA	NA	NA	NA	No	NA	HPRC,HGSVC	No	NA	NA	NA	NA	NA	NA
chr6:22620010	chr6-22620010-allele243943-92	INS	91	NA	0.0015128593040847202,0.0,0.007936507936507936,0.0,0.0	NA	CASC15(NA, NA)	NA	NA	NA	NA	NA	NA	NA	NA	No	NA	HPRC,HGSVC	No	NA	NA	NA	NA	NA	NA
chr6:22620012	chr6-22620012-allele243951-77	INS	76	NA	0.4462934947049924,0.5072046109510087,0.8452380952380952,0.37475149105367794,0.6492842535787321	0.0465952	CASC15(NA, NA)	NA	NA	NA	NA	NA	NA	NA	NA	No	NA	HPRC,HGSVC	No	NA	NA	NA	NA	NA	NA
chr6:22620029	chr6-22620029-allele243962-199	INS	198	NA	0.0,0.0,0.0,0.0,0.02044989775051125	0.00297724	CASC15(NA, NA)	NA	NA	NA	NA	NA	NA	NA	NA	No	NA	HPRC,HGSVC,1KG-ONT	No	NA	NA	NA	NA	NA	NA
chr6:22620068	chr6-22620068-allele243979-52	INS	51	NA	0.0007564296520423601,0.0,0.011904761904761904,0.0,0.0	0.000455453	CASC15(NA, NA)	NA	NA	NA	NA	NA	NA	NA	NA	No	NA	HPRC,HGSVC	No	NA	NA	NA	NA	NA	NA
chr6:22620069	chr6-22620069-allele243980-119	INS	118	NA	0.0,0.0,0.0,0.0,0.003067484662576687	3.94758e-05	CASC15(NA, NA)	NA	NA	NA	NA	NA	NA	NA	NA	No	NA	HPRC,HGSVC,1KG-ONT	No	NA	NA	NA	NA	NA	NA
chr6:22620069	chr6-22620069-allele243987-266	INS	265	NA	0.0,0.001440922190201729,0.0,0.0,0.0	NA	CASC15(NA, NA)	NA	NA	NA	NA	NA	NA	NA	NA	No	NA	HPRC,HGSVC,1KG-ONT	No	NA	NA	NA	NA	NA	NA
chr6:22620069	chr6-22620069-allele243985-268	INS	267	NA	0.0015128593040847202,0.010086455331412104,0.0,0.0,0.0	NA	CASC15(NA, NA)	NA	NA	NA	NA	NA	NA	NA	NA	No	NA	HPRC,HGSVC,1KG-ONT	No	NA	NA	NA	NA	NA	NA
chr6:22620106	chr6-22620106-allele244004-188	INS	187	NA	0.039334341906202726,0.021613832853025938,0.001984126984126984,0.0,0.007157464212678937	0.0347485	CASC15(NA, NA)	NA	NA	NA	NA	NA	NA	NA	NA	No	NA	HPRC,HGSVC,1KG-ONT	No	NA	NA	NA	NA	NA	NA
chr6:22620106	chr6-22620106-allele244009-348	INS	347	NA	0.0,0.0,0.0,0.0,0.016359918200409	0.00231396	CASC15(NA, NA)	NA	NA	NA	NA	NA	NA	NA	NA	No	NA	HPRC,HGSVC,1KG-ONT	No	NA	NA	NA	NA	NA	NA
chr6:22620106	chr6-22620106-allele244010-348	INS	347	NA	0.0,0.007204610951008645,0.000992063492063492,0.007952286282306162,0.0	0.00207258	CASC15(NA, NA)	NA	NA	NA	NA	NA	NA	NA	NA	No	NA	HPRC,HGSVC,1KG-ONT	No	NA	NA	NA	NA	NA	NA
chr6:22620106	chr6-22620106-allele244005-229	INS	228	NA	0.07488653555219364,0.001440922190201729,0.0,0.005964214711729622,0.023517382413087935	0.0837031	CASC15(NA, NA)	NA	NA	NA	NA	NA	NA	NA	NA	No	NA	HPRC,HGSVC,1KG-ONT	No	NA	NA	NA	NA	NA	NA
chr6:22620106	chr6-22620106-allele244002-306	INS	305	NA	0.0226928895612708,0.08645533141210375,0.026785714285714284,0.09145129224652088,0.04396728016359918	0.0140916	CASC15(NA, NA)	NA	NA	NA	NA	NA	NA	NA	NA	No	NA	HPRC,HGSVC,1KG-ONT	No	NA	NA	NA	NA	NA	NA
chr6:22620106	chr6-22620106-allele244006-268	INS	267	NA	0.015128593040847202,0.0,0.0,0.004970178926441352,0.0	0.0183762	CASC15(NA, NA)	NA	NA	NA	NA	NA	NA	NA	NA	No	NA	HPRC,HGSVC,1KG-ONT	No	NA	NA	NA	NA	NA	NA
chr6:22620106	chr6-22620106-allele244013-308	INS	307	NA	0.0,0.007204610951008645,0.000992063492063492,0.003976143141153081,0.006134969325153374	0.00237831	CASC15(NA, NA)	NA	NA	NA	NA	NA	NA	NA	NA	No	NA	HPRC,HGSVC,1KG-ONT	No	NA	NA	NA	NA	NA	NA
chr6:22620106	chr6-22620106-allele244011-388	INS	387	NA	0.0007564296520423601,0.0,0.0,0.006958250497017893,0.002044989775051125	9.6519e-05	CASC15(NA, NA)	NA	NA	NA	NA	NA	NA	NA	NA	No	NA	HPRC,HGSVC,1KG-ONT	No	NA	NA	NA	NA	NA	NA
chr6:22620106	chr6-22620106-allele244003-266	INS	265	NA	0.018910741301059002,0.04899135446685879,0.051587301587301584,0.04473161033797217,0.03578732106339468	0.00862979	CASC15(NA, NA)	NA	NA	NA	NA	NA	NA	NA	NA	No	NA	HPRC,HGSVC,1KG-ONT	No	NA	NA	NA	NA	NA	NA
chr6:22620106	chr6-22620106-allele244008-152	INS	151	NA	0.0022692889561270802,0.04178674351585014,0.0,0.04473161033797217,0.02147239263803681	0.0136837	CASC15(NA, NA)	NA	NA	NA	NA	NA	NA	NA	NA	No	NA	HPRC,HGSVC,1KG-ONT	No	NA	NA	NA	NA	NA	NA
chr6:22620106	chr6-22620106-allele244007-268	INS	267	NA	0.007564296520423601,0.0,0.00992063492063492,0.0009940357852882703,0.0	0.00194871	CASC15(NA, NA)	NA	NA	NA	NA	NA	NA	NA	NA	No	NA	HPRC,HGSVC,1KG-ONT	No	NA	NA	NA	NA	NA	NA
chr6:22620134	chr6-22620134-allele244029-77	INS	76	NA	0.0045385779122541605,0.0,0.0,0.0,0.0	0.00805514	CASC15(NA, NA)	NA	NA	NA	NA	NA	NA	NA	NA	No	NA	HPRC,HGSVC	No	NA	NA	NA	NA	NA	NA
chr6:22620209	chr6-22620209-allele244059-72	INS	71	NA	0.009833585476550681,0.0,0.00992063492063492,0.0,0.0	0.00497464	CASC15(NA, NA)	NA	NA	NA	NA	NA	NA	NA	NA	No	NA	HPRC,HGSVC	No	NA	NA	NA	NA	NA	NA
chr6:22620209	chr6-22620209-allele244060-110	INS	109	NA	0.0045385779122541605,0.0,0.007936507936507936,0.0,0.0	0.000419605	CASC15(NA, NA)	NA	NA	NA	NA	NA	NA	NA	NA	No	NA	HPRC,HGSVC	No	NA	NA	NA	NA	NA	NA
chr6:22620213	chr6-22620213-allele244072-107	INS	106	NA	0.0,0.0,0.0,0.0019880715705765406,0.0	NA	CASC15(NA, NA)	NA	NA	NA	NA	NA	NA	NA	NA	No	NA	HPRC,HGSVC	No	NA	NA	NA	NA	NA	NA
chr6:22620217	chr6-22620217-allele244076-324	INS	323	NA	0.0015128593040847202,0.008645533141210375,0.000992063492063492,0.02584493041749503,0.011247443762781187	0.00535372	CASC15(NA, NA)	NA	NA	NA	NA	NA	NA	NA	NA	No	NA	HPRC,HGSVC,1KG-ONT	No	NA	NA	NA	NA	NA	NA
chr6:22620217	chr6-22620217-allele244075-287	INS	286	NA	0.0,0.0,0.0,0.004970178926441352,0.0	0.000408842	CASC15(NA, NA)	NA	NA	NA	NA	NA	NA	NA	NA	No	NA	HPRC,HGSVC,1KG-ONT	No	NA	NA	NA	NA	NA	NA
chr6:22620231	chr6-22620231-allele244089-372	INS	371	NA	0.0,0.0,0.006944444444444444,0.0,0.0	0.000778337	CASC15(NA, NA)	NA	NA	NA	NA	NA	NA	NA	NA	No	NA	HPRC,HGSVC,1KG-ONT	No	NA	NA	NA	NA	NA	NA
chr6:22620236	chr6-22620236-allele244092-288	INS	287	NA	0.00529500756429652,0.0,0.0,0.0,0.012269938650306749	NA	CASC15(NA, NA)	NA	NA	NA	NA	NA	NA	NA	NA	No	NA	HPRC,HGSVC,1KG-ONT	No	NA	NA	NA	NA	NA	NA
chr6:22620236	chr6-22620236-allele244094-249	INS	248	NA	0.0,0.0,0.0,0.0009940357852882703,0.0010224948875255625	NA	CASC15(NA, NA)	NA	NA	NA	NA	NA	NA	NA	NA	No	NA	HPRC,HGSVC,1KG-ONT	No	NA	NA	NA	NA	NA	NA
chr6:22620236	chr6-22620236-allele244093-326	INS	325	NA	0.0015128593040847202,0.002881844380403458,0.0,0.0,0.0	7.61513e-05	CASC15(NA, NA)	NA	NA	NA	NA	NA	NA	NA	NA	No	NA	HPRC,HGSVC,1KG-ONT	No	NA	NA	NA	NA	NA	NA
chr6:22620236	chr6-22620236-allele244091-271	INS	270	NA	0.009077155824508321,0.01729106628242075,0.0,0.0,0.0	0.00286457	CASC15(NA, NA)	NA	NA	NA	NA	NA	NA	NA	NA	No	NA	HPRC,HGSVC,1KG-ONT	No	NA	NA	NA	NA	NA	NA
chr6:22620293	chr6-22620293-allele244117-132	INS	131	NA	0.00529500756429652,0.001440922190201729,0.0,0.0,0.0	0.00736694	CASC15(NA, NA)	NA	NA	NA	NA	NA	NA	NA	NA	No	NA	HPRC,HGSVC,1KG-ONT	No	NA	NA	NA	NA	NA	NA
chr6:22620293	chr6-22620293-allele244114-91	INS	90	NA	0.012102874432677761,0.0,0.0,0.0,0.0	0.0221846	CASC15(NA, NA)	NA	NA	NA	NA	NA	NA	NA	NA	No	NA	HPRC,HGSVC	No	NA	NA	NA	NA	NA	NA
chr6:22620293	chr6-22620293-allele244119-250	INS	249	NA	0.0,0.007204610951008645,0.0,0.002982107355864811,0.0	0.000834484	CASC15(NA, NA)	NA	NA	NA	NA	NA	NA	NA	NA	No	NA	HPRC,HGSVC,1KG-ONT	No	NA	NA	NA	NA	NA	NA
chr6:22620293	chr6-22620293-allele244115-248	INS	247	NA	0.0,0.007204610951008645,0.015873015873015872,0.003976143141153081,0.007157464212678937	0.0053113	CASC15(NA, NA)	NA	NA	NA	NA	NA	NA	NA	NA	No	NA	HPRC,HGSVC,1KG-ONT	No	NA	NA	NA	NA	NA	NA
chr6:22620293	chr6-22620293-allele244116-132	INS	131	NA	0.015128593040847202,0.0,0.0,0.0,0.0	0.0277836	CASC15(NA, NA)	NA	NA	NA	NA	NA	NA	NA	NA	No	NA	HPRC,HGSVC,1KG-ONT	No	NA	NA	NA	NA	NA	NA
chr6:22620293	chr6-22620293-allele244112-132	INS	131	NA	0.03328290468986384,0.011527377521613832,0.00992063492063492,0.018886679920477135,0.028629856850715747	0.00517468	CASC15(NA, NA)	NA	NA	NA	NA	NA	NA	NA	NA	No	NA	HPRC,HGSVC,1KG-ONT	No	NA	NA	NA	NA	NA	NA
chr6:22620293	chr6-22620293-allele244118-130	INS	129	NA	0.0,0.0,0.0,0.0019880715705765406,0.0	NA	CASC15(NA, NA)	NA	NA	NA	NA	NA	NA	NA	NA	No	NA	HPRC,HGSVC,1KG-ONT	No	NA	NA	NA	NA	NA	NA
chr6:22620293	chr6-22620293-allele244113-69	INS	68	NA	0.0015128593040847202,0.0,0.00992063492063492,0.0,0.0	NA	CASC15(NA, NA)	NA	NA	NA	NA	NA	NA	NA	NA	No	NA	HPRC,HGSVC	No	NA	NA	NA	NA	NA	NA
chr6:22685079	chr6-22685079-allele244677-54	INS	53	NA	0.018910741301059002,0.008645533141210375,0.028769841269841268,0.012922465208747515,0.009202453987730062	NA	NA	NA	NA	NA	NA	NA	NA	NA	NA	No	NA	No	Yes	NA	NA	NA	NA	NA	NA
chr6:22782420	chr6-22782420-allele245389-1	DEL	324	NA	0.07488653555219364,0.1642651296829971,0.2857142857142857,0.12326043737574553,0.24948875255623723	0.0598014	NA	NA	NA	NA	NA	NA	NA	NA	NA	No	NA	HPRC,HGSVC,1KG-ONT	Yes	NA	NA	NA	NA	NA	NA
chr6:22835674	chr6-22835674-allele245972-1	DEL	2271	NA	0.0045385779122541605,0.0,0.0,0.0009940357852882703,0.0	0.00598883	NA	NA	NA	NA	NA	NA	NA	NA	NA	No	NA	No	Yes	NA	NA	NA	NA	NA	NA
chr6:22836651	chr6-22836651-allele246017-1	DEL	128	NA	0.0007564296520423601,0.001440922190201729,0.003968253968253968,0.0009940357852882703,0.0	NA	NA	NA	NA	NA	NA	NA	NA	NA	NA	No	NA	HPRC,HGSVC	No	NA	NA	NA	NA	NA	NA
chr6:22836714	chr6-22836714-allele246019-1	DEL	477	NA	0.0007564296520423601,0.0,0.013888888888888888,0.002982107355864811,0.011247443762781187	0.00350946	NA	NA	NA	NA	NA	NA	NA	NA	NA	No	NA	HGSVC,1KG-ONT	Yes	NA	NA	NA	NA	NA	NA
chr6:22836750	chr6-22836750-allele246021-54	INS	53	NA	0.0037821482602118004,0.007204610951008645,0.005952380952380952,0.010934393638170975,0.006134969325153374	0.000600436	NA	NA	NA	NA	NA	NA	NA	NA	NA	No	NA	No	Yes	NA	NA	NA	NA	NA	NA
chr6:22836756	chr6-22836756-allele246022-1	DEL	59	NA	0.05143721633888049,0.007204610951008645,0.005952380952380952,0.0009940357852882703,0.0	0.0701786	NA	NA	NA	NA	NA	NA	NA	NA	NA	No	NA	HPRC,HGSVC,1KG-ONT	No	NA	NA	NA	NA	NA	NA
chr6:22836779	chr6-22836779-allele246025-52	INS	51	NA	0.00529500756429652,0.053314121037463975,0.04265873015873016,0.13518886679920478,0.11451942740286299	0.0537288	NA	NA	NA	NA	NA	NA	NA	NA	NA	No	NA	No	Yes	NA	NA	NA	NA	NA	NA
chr6:22836800	chr6-22836800-allele246029-51	INS	50	NA	0.18608169440242056,0.13688760806916425,0.14682539682539683,0.07455268389662027,0.06032719836400818	0.0310776	NA	NA	NA	NA	NA	NA	NA	NA	NA	No	NA	No	Yes	NA	NA	NA	NA	NA	NA
chr6:22836821	chr6-22836821-allele246036-1	DEL	300	NA	0.0045385779122541605,0.0936599423631124,0.11706349206349206,0.09542743538767395,0.18302658486707565	0.0804973	NA	NA	NA	NA	NA	NA	NA	NA	NA	No	NA	HPRC,HGSVC,1KG-ONT	Yes	NA	NA	NA	NA	NA	NA
chr6:22836886	chr6-22836886-allele246038-356	INS	355	NA	0.0,0.0,0.0,0.004970178926441352,0.0	0.000408842	NA	NA	NA	NA	NA	NA	NA	NA	NA	No	NA	No	Yes	NA	NA	NA	NA	NA	NA
chr6:22896398	chr6-22896398-allele246787-1	DEL	193	NA	0.1172465960665658,0.01729106628242075,0.005952380952380952,0.019880715705765408,0.07464212678936605	0.0716737	NA	NA	NA	NA	NA	NA	NA	NA	NA	No	NA	HPRC,HGSVC,1KG-ONT	Yes	NA	NA	NA	NA	NA	NA
chr6:22930175	chr6-22930175-allele247123-1	DEL	212	NA	0.0015128593040847202,0.0,0.0,0.0,0.0	0.00234988	NA	NA	NA	NA	NA	NA	NA	NA	NA	No	NA	HPRC,HGSVC,1KG-ONT	No	NA	NA	NA	NA	NA	NA
chr6:22930175	chr6-22930175-allele247122-1	DEL	182	NA	0.0045385779122541605,0.0,0.0,0.0,0.0010224948875255625	0.00598883	NA	NA	NA	NA	NA	NA	NA	NA	NA	No	NA	HPRC,HGSVC	No	NA	NA	NA	NA	NA	NA
chr6:22930177	chr6-22930177-allele247124-89	INS	88	NA	0.02723146747352496,0.020172910662824207,0.0,0.02385685884691849,0.002044989775051125	0.00841399	NA	NA	NA	NA	NA	NA	NA	NA	NA	No	NA	HGSVC,1KG-ONT	No	NA	NA	NA	NA	NA	NA
chr6:22930177	chr6-22930177-allele247126-1	DEL	124	NA	0.0226928895612708,0.0,0.0,0.0,0.0	0.0416511	NA	NA	NA	NA	NA	NA	NA	NA	NA	No	NA	HPRC,HGSVC,1KG-ONT	No	NA	NA	NA	NA	NA	NA
chr6:22930188	chr6-22930188-allele247129-1	DEL	64	NA	0.018910741301059002,0.0,0.0,0.0009940357852882703,0.0	0.0324724	NA	NA	NA	NA	NA	NA	NA	NA	NA	No	NA	HPRC,HGSVC,1KG-ONT	No	NA	NA	NA	NA	NA	NA
chr6:22930220	chr6-22930220-allele247133-59	INS	58	NA	0.0015128593040847202,0.001440922190201729,0.0,0.0019880715705765406,0.0	NA	NA	NA	NA	NA	NA	NA	NA	NA	NA	No	NA	HGSVC,1KG-ONT	No	NA	NA	NA	NA	NA	NA
chr6:22930220	chr6-22930220-allele247134-149	INS	148	NA	0.0030257186081694403,0.0,0.0,0.0,0.0	0.00520636	NA	NA	NA	NA	NA	NA	NA	NA	NA	No	NA	HGSVC,1KG-ONT	No	NA	NA	NA	NA	NA	NA
chr6:22930252	chr6-22930252-allele247154-329	INS	328	NA	0.0007564296520423601,0.0,0.0,0.0,0.0	0.000918741	NA	NA	NA	NA	NA	NA	NA	NA	NA	No	NA	HPRC,HGSVC,1KG-ONT	No	NA	NA	NA	NA	NA	NA
chr6:22930252	chr6-22930252-allele247157-327	INS	326	NA	0.0,0.001440922190201729,0.0,0.006958250497017893,0.0010224948875255625	0.0010336	NA	NA	NA	NA	NA	NA	NA	NA	NA	No	NA	HPRC,HGSVC,1KG-ONT	No	NA	NA	NA	NA	NA	NA
chr6:22930252	chr6-22930252-allele247158-365	INS	364	NA	0.0,0.001440922190201729,0.0,0.003976143141153081,0.0	0.000408842	NA	NA	NA	NA	NA	NA	NA	NA	NA	No	NA	HPRC,HGSVC,1KG-ONT	No	NA	NA	NA	NA	NA	NA
chr6:22930252	chr6-22930252-allele247161-455	INS	454	NA	0.0,0.0,0.0,0.0,0.0010224948875255625	NA	NA	NA	NA	NA	NA	NA	NA	NA	NA	No	NA	HPRC,HGSVC,1KG-ONT	No	NA	NA	NA	NA	NA	NA
chr6:22930252	chr6-22930252-allele247146-1	DEL	282	NA	0.059001512859304085,0.011527377521613832,0.0,0.0009940357852882703,0.0	0.0881451	NA	NA	NA	NA	NA	NA	NA	NA	NA	No	NA	HPRC,HGSVC,1KG-ONT	No	NA	NA	NA	NA	NA	NA
chr6:22930252	chr6-22930252-allele247145-299	INS	298	NA	0.0113464447806354,0.023054755043227664,0.0,0.0,0.0	0.00343824	NA	NA	NA	NA	NA	NA	NA	NA	NA	No	NA	HPRC,HGSVC,1KG-ONT	No	NA	NA	NA	NA	NA	NA
chr6:22930252	chr6-22930252-allele247144-181	INS	180	NA	0.0,0.0,0.028769841269841268,0.0,0.0	0.00485128	NA	NA	NA	NA	NA	NA	NA	NA	NA	No	NA	HPRC,HGSVC,1KG-ONT	No	NA	NA	NA	NA	NA	NA
chr6:22930252	chr6-22930252-allele247160-359	INS	358	NA	0.0,0.0,0.0,0.0009940357852882703,0.0	NA	NA	NA	NA	NA	NA	NA	NA	NA	NA	No	NA	HPRC,HGSVC,1KG-ONT	No	NA	NA	NA	NA	NA	NA
chr6:22930252	chr6-22930252-allele247143-395	INS	394	NA	0.0015128593040847202,0.023054755043227664,0.0,0.03777335984095427,0.007157464212678937	0.0085335	NA	NA	NA	NA	NA	NA	NA	NA	NA	No	NA	HPRC,HGSVC,1KG-ONT	No	NA	NA	NA	NA	NA	NA
chr6:22930294	chr6-22930294-allele247182-1	DEL	87	NA	0.029500756429652043,0.005763688760806916,0.0,0.0,0.0	0.0456181	NA	NA	NA	NA	NA	NA	NA	NA	NA	No	NA	HPRC,HGSVC,1KG-ONT	No	NA	NA	NA	NA	NA	NA
chr6:22930321	chr6-22930321-allele247188-359	INS	358	NA	0.00832072617246596,0.03025936599423631,0.002976190476190476,0.05268389662027833,0.026584867075664622	0.00809553	NA	NA	NA	NA	NA	NA	NA	NA	NA	No	NA	HPRC,HGSVC,1KG-ONT	No	NA	NA	NA	NA	NA	NA
chr6:22930321	chr6-22930321-allele247192-449	INS	448	NA	0.0007564296520423601,0.001440922190201729,0.0,0.004970178926441352,0.0010224948875255625	NA	NA	NA	NA	NA	NA	NA	NA	NA	NA	No	NA	HPRC,HGSVC,1KG-ONT	No	NA	NA	NA	NA	NA	NA
chr6:22930321	chr6-22930321-allele247194-329	INS	328	NA	0.0,0.0,0.001984126984126984,0.002982107355864811,0.012269938650306749	0.00262774	NA	NA	NA	NA	NA	NA	NA	NA	NA	No	NA	HPRC,HGSVC,1KG-ONT	No	NA	NA	NA	NA	NA	NA
chr6:22930321	chr6-22930321-allele247189-1	DEL	228	NA	0.07261724659606657,0.01440922190201729,0.01488095238095238,0.002982107355864811,0.006134969325153374	0.0753243	NA	NA	NA	NA	NA	NA	NA	NA	NA	No	NA	HPRC,HGSVC,1KG-ONT	No	NA	NA	NA	NA	NA	NA
chr6:22930321	chr6-22930321-allele247197-387	INS	386	NA	0.0,0.0,0.0,0.0009940357852882703,0.0	NA	NA	NA	NA	NA	NA	NA	NA	NA	NA	No	NA	HPRC,HGSVC,1KG-ONT	No	NA	NA	NA	NA	NA	NA
chr6:22930324	chr6-22930324-allele247201-1	DEL	147	NA	0.02042360060514372,0.004322766570605188,0.003968253968253968,0.0019880715705765406,0.050102249488752554	0.000128927	NA	NA	NA	NA	NA	NA	NA	NA	NA	No	NA	HPRC,HGSVC,1KG-ONT	No	NA	NA	NA	NA	NA	NA
chr6:22930324	chr6-22930324-allele247200-1	DEL	57	NA	0.028744326777609682,0.002881844380403458,0.0,0.0009940357852882703,0.0	0.0461945	NA	NA	NA	NA	NA	NA	NA	NA	NA	No	NA	HPRC,HGSVC,1KG-ONT	No	NA	NA	NA	NA	NA	NA
chr6:22930342	chr6-22930342-allele247209-389	INS	388	NA	0.0,0.0,0.0,0.0,0.0010224948875255625	NA	NA	NA	NA	NA	NA	NA	NA	NA	NA	No	NA	HPRC,HGSVC,1KG-ONT	No	NA	NA	NA	NA	NA	NA
chr6:22930342	chr6-22930342-allele247208-391	INS	390	NA	0.0007564296520423601,0.018731988472622477,0.000992063492063492,0.015904572564612324,0.002044989775051125	0.0042763	NA	NA	NA	NA	NA	NA	NA	NA	NA	No	NA	HPRC,HGSVC,1KG-ONT	No	NA	NA	NA	NA	NA	NA
chr6:22930342	chr6-22930342-allele247207-301	INS	300	NA	0.0022692889561270802,0.0,0.0,0.0,0.0	0.00377908	NA	NA	NA	NA	NA	NA	NA	NA	NA	No	NA	HPRC,HGSVC,1KG-ONT	No	NA	NA	NA	NA	NA	NA
chr6:22930342	chr6-22930342-allele247205-271	INS	270	NA	0.0,0.0,0.0,0.0,0.002044989775051125	NA	NA	NA	NA	NA	NA	NA	NA	NA	NA	No	NA	HPRC,HGSVC,1KG-ONT	No	NA	NA	NA	NA	NA	NA
chr6:22930351	chr6-22930351-allele247223-449	INS	448	NA	0.0045385779122541605,0.0,0.0,0.0,0.0	0.00805514	NA	NA	NA	NA	NA	NA	NA	NA	NA	No	NA	HPRC,HGSVC,1KG-ONT	No	NA	NA	NA	NA	NA	NA
chr6:22930351	chr6-22930351-allele247225-415	INS	414	NA	0.0015128593040847202,0.0,0.0,0.0,0.0	0.00234988	NA	NA	NA	NA	NA	NA	NA	NA	NA	No	NA	HPRC,HGSVC,1KG-ONT	No	NA	NA	NA	NA	NA	NA
chr6:22930351	chr6-22930351-allele247235-301	INS	300	NA	0.0007564296520423601,0.0,0.0,0.0,0.0	0.000918741	NA	NA	NA	NA	NA	NA	NA	NA	NA	No	NA	HPRC,HGSVC,1KG-ONT	No	NA	NA	NA	NA	NA	NA
chr6:22930351	chr6-22930351-allele247214-419	INS	418	NA	0.0037821482602118004,0.001440922190201729,0.0,0.0,0.0	0.00462462	NA	NA	NA	NA	NA	NA	NA	NA	NA	No	NA	HPRC,HGSVC,1KG-ONT	No	NA	NA	NA	NA	NA	NA
chr6:22930351	chr6-22930351-allele247213-329	INS	328	NA	0.012859304084720122,0.018731988472622477,0.002976190476190476,0.042743538767395624,0.032719836400818	0.00279883	NA	NA	NA	NA	NA	NA	NA	NA	NA	No	NA	HPRC,HGSVC,1KG-ONT	No	NA	NA	NA	NA	NA	NA
chr6:22930351	chr6-22930351-allele247221-389	INS	388	NA	0.0015128593040847202,0.001440922190201729,0.0,0.004970178926441352,0.0010224948875255625	NA	NA	NA	NA	NA	NA	NA	NA	NA	NA	No	NA	HPRC,HGSVC,1KG-ONT	No	NA	NA	NA	NA	NA	NA
chr6:22930351	chr6-22930351-allele247227-357	INS	356	NA	0.0,0.005763688760806916,0.0,0.006958250497017893,0.0	0.00151771	NA	NA	NA	NA	NA	NA	NA	NA	NA	No	NA	HPRC,HGSVC,1KG-ONT	No	NA	NA	NA	NA	NA	NA
chr6:22930351	chr6-22930351-allele247222-417	INS	416	NA	0.006051437216338881,0.0,0.0,0.0,0.0	0.0108963	NA	NA	NA	NA	NA	NA	NA	NA	NA	No	NA	HPRC,HGSVC,1KG-ONT	No	NA	NA	NA	NA	NA	NA
chr6:22930351	chr6-22930351-allele247229-357	INS	356	NA	0.0007564296520423601,0.0,0.0,0.0,0.0	0.000918741	NA	NA	NA	NA	NA	NA	NA	NA	NA	No	NA	HPRC,HGSVC,1KG-ONT	No	NA	NA	NA	NA	NA	NA
chr6:22930351	chr6-22930351-allele247234-327	INS	326	NA	0.0007564296520423601,0.0,0.0,0.0,0.0010224948875255625	NA	NA	NA	NA	NA	NA	NA	NA	NA	NA	No	NA	HPRC,HGSVC,1KG-ONT	No	NA	NA	NA	NA	NA	NA
chr6:22930351	chr6-22930351-allele247220-299	INS	298	NA	0.00529500756429652,0.0,0.0,0.0,0.0	0.00947665	NA	NA	NA	NA	NA	NA	NA	NA	NA	No	NA	HPRC,HGSVC,1KG-ONT	No	NA	NA	NA	NA	NA	NA
chr6:22930351	chr6-22930351-allele247216-475	INS	474	NA	0.0037821482602118004,0.0,0.0,0.0,0.0	0.00663171	NA	NA	NA	NA	NA	NA	NA	NA	NA	No	NA	HPRC,HGSVC,1KG-ONT	No	NA	NA	NA	NA	NA	NA
chr6:22930351	chr6-22930351-allele247231-299	INS	298	NA	0.0,0.004322766570605188,0.0,0.0,0.002044989775051125	0.000408842	NA	NA	NA	NA	NA	NA	NA	NA	NA	No	NA	HPRC,HGSVC,1KG-ONT	No	NA	NA	NA	NA	NA	NA
chr6:22930351	chr6-22930351-allele247215-507	INS	506	NA	0.0030257186081694403,0.001440922190201729,0.0,0.0,0.0	0.00328379	NA	NA	NA	NA	NA	NA	NA	NA	NA	No	NA	HPRC,HGSVC,1KG-ONT	No	NA	NA	NA	NA	NA	NA
chr6:22930351	chr6-22930351-allele247217-445	INS	444	NA	0.0113464447806354,0.002881844380403458,0.010912698412698412,0.0,0.0010224948875255625	0.00435503	NA	NA	NA	NA	NA	NA	NA	NA	NA	No	NA	HPRC,HGSVC,1KG-ONT	No	NA	NA	NA	NA	NA	NA
chr6:22930351	chr6-22930351-allele247212-269	INS	268	NA	0.01059001512859304,0.0,0.0,0.0009940357852882703,0.0	0.0171373	NA	NA	NA	NA	NA	NA	NA	NA	NA	No	NA	HPRC,HGSVC,1KG-ONT	No	NA	NA	NA	NA	NA	NA
chr6:22930352	chr6-22930352-allele247236-1	DEL	198	NA	0.0030257186081694403,0.001440922190201729,0.0,0.003976143141153081,0.0	0.000263486	NA	NA	NA	NA	NA	NA	NA	NA	NA	No	NA	HPRC,HGSVC,1KG-ONT	No	NA	NA	NA	NA	NA	NA
chr6:22930354	chr6-22930354-allele247238-1	DEL	117	NA	0.0022692889561270802,0.001440922190201729,0.02976190476190476,0.0,0.0	0.00228299	NA	NA	NA	NA	NA	NA	NA	NA	NA	No	NA	HPRC,HGSVC,1KG-ONT	No	NA	NA	NA	NA	NA	NA
chr6:22930372	chr6-22930372-allele247242-271	INS	270	NA	0.0,0.001440922190201729,0.0,0.0,0.002044989775051125	3.94758e-05	NA	NA	NA	NA	NA	NA	NA	NA	NA	No	NA	HPRC,HGSVC,1KG-ONT	No	NA	NA	NA	NA	NA	NA
chr6:22930381	chr6-22930381-allele247250-329	INS	328	NA	0.0007564296520423601,0.0,0.0,0.005964214711729622,0.003067484662576687	0.000199544	NA	NA	NA	NA	NA	NA	NA	NA	NA	No	NA	HPRC,HGSVC,1KG-ONT	No	NA	NA	NA	NA	NA	NA
chr6:22930381	chr6-22930381-allele247256-327	INS	326	NA	0.0,0.001440922190201729,0.0,0.004970178926441352,0.002044989775051125	0.000963133	NA	NA	NA	NA	NA	NA	NA	NA	NA	No	NA	HPRC,HGSVC,1KG-ONT	No	NA	NA	NA	NA	NA	NA
chr6:22930381	chr6-22930381-allele247252-389	INS	388	NA	0.0007564296520423601,0.0,0.0,0.0,0.0	0.000918741	NA	NA	NA	NA	NA	NA	NA	NA	NA	No	NA	HPRC,HGSVC,1KG-ONT	No	NA	NA	NA	NA	NA	NA
chr6:22930381	chr6-22930381-allele247259-299	INS	298	NA	0.0,0.001440922190201729,0.0,0.0009940357852882703,0.0	NA	NA	NA	NA	NA	NA	NA	NA	NA	NA	No	NA	HPRC,HGSVC,1KG-ONT	No	NA	NA	NA	NA	NA	NA
chr6:22930381	chr6-22930381-allele247261-239	INS	238	NA	0.0,0.001440922190201729,0.0,0.0019880715705765406,0.0	3.94758e-05	NA	NA	NA	NA	NA	NA	NA	NA	NA	No	NA	HPRC,HGSVC,1KG-ONT	No	NA	NA	NA	NA	NA	NA
chr6:22930381	chr6-22930381-allele247260-209	INS	208	NA	0.0,0.001440922190201729,0.0,0.0,0.0	NA	NA	NA	NA	NA	NA	NA	NA	NA	NA	No	NA	HPRC,HGSVC,1KG-ONT	No	NA	NA	NA	NA	NA	NA
chr6:22930381	chr6-22930381-allele247251-359	INS	358	NA	0.0,0.002881844380403458,0.0,0.0009940357852882703,0.0010224948875255625	0.000224143	NA	NA	NA	NA	NA	NA	NA	NA	NA	No	NA	HPRC,HGSVC,1KG-ONT	No	NA	NA	NA	NA	NA	NA
chr6:22930381	chr6-22930381-allele247253-419	INS	418	NA	0.0022692889561270802,0.0,0.0,0.0,0.0	0.00377908	NA	NA	NA	NA	NA	NA	NA	NA	NA	No	NA	HPRC,HGSVC,1KG-ONT	No	NA	NA	NA	NA	NA	NA
chr6:22930399	chr6-22930399-allele247269-1	DEL	130	NA	0.0015128593040847202,0.0,0.0,0.0,0.0	0.00234988	NA	NA	NA	NA	NA	NA	NA	NA	NA	No	NA	HPRC,HGSVC,1KG-ONT	No	NA	NA	NA	NA	NA	NA
chr6:22930402	chr6-22930402-allele247280-479	INS	478	NA	0.0007564296520423601,0.005763688760806916,0.011904761904761904,0.0009940357852882703,0.0010224948875255625	0.00168524	NA	NA	NA	NA	NA	NA	NA	NA	NA	No	NA	HPRC,HGSVC,1KG-ONT	No	NA	NA	NA	NA	NA	NA
chr6:22930402	chr6-22930402-allele247278-419	INS	418	NA	0.0,0.001440922190201729,0.001984126984126984,0.0009940357852882703,0.003067484662576687	0.000778337	NA	NA	NA	NA	NA	NA	NA	NA	NA	No	NA	HPRC,HGSVC,1KG-ONT	No	NA	NA	NA	NA	NA	NA
chr6:22930402	chr6-22930402-allele247276-301	INS	300	NA	0.0037821482602118004,0.001440922190201729,0.0,0.0,0.0	0.00462462	NA	NA	NA	NA	NA	NA	NA	NA	NA	No	NA	HPRC,HGSVC,1KG-ONT	No	NA	NA	NA	NA	NA	NA
chr6:22930402	chr6-22930402-allele247271-121	INS	120	NA	0.006051437216338881,0.007204610951008645,0.0,0.0009940357852882703,0.00408997955010225	0.00104337	NA	NA	NA	NA	NA	NA	NA	NA	NA	No	NA	HGSVC,1KG-ONT	No	NA	NA	NA	NA	NA	NA
chr6:22930402	chr6-22930402-allele247272-239	INS	238	NA	0.0045385779122541605,0.025936599423631124,0.0,0.020874751491053677,0.014314928425357873	0.00364313	NA	NA	NA	NA	NA	NA	NA	NA	NA	No	NA	HPRC,HGSVC,1KG-ONT	No	NA	NA	NA	NA	NA	NA
chr6:22930402	chr6-22930402-allele247282-301	INS	300	NA	0.0022692889561270802,0.0,0.0,0.0,0.0	0.00377908	NA	NA	NA	NA	NA	NA	NA	NA	NA	No	NA	HPRC,HGSVC,1KG-ONT	No	NA	NA	NA	NA	NA	NA
chr6:22930402	chr6-22930402-allele247277-389	INS	388	NA	0.0,0.0,0.0,0.0019880715705765406,0.0	NA	NA	NA	NA	NA	NA	NA	NA	NA	NA	No	NA	HPRC,HGSVC,1KG-ONT	No	NA	NA	NA	NA	NA	NA
chr6:22930402	chr6-22930402-allele247283-269	INS	268	NA	0.0,0.0,0.000992063492063492,0.0019880715705765406,0.0	3.94758e-05	NA	NA	NA	NA	NA	NA	NA	NA	NA	No	NA	HPRC,HGSVC,1KG-ONT	No	NA	NA	NA	NA	NA	NA
chr6:22930402	chr6-22930402-allele247279-389	INS	388	NA	0.0,0.0,0.0,0.0009940357852882703,0.0	NA	NA	NA	NA	NA	NA	NA	NA	NA	NA	No	NA	HPRC,HGSVC,1KG-ONT	No	NA	NA	NA	NA	NA	NA
chr6:22930411	chr6-22930411-allele247300-357	INS	356	NA	0.0,0.0,0.001984126984126984,0.0,0.0	NA	NA	NA	NA	NA	NA	NA	NA	NA	NA	No	NA	HPRC,HGSVC,1KG-ONT	No	NA	NA	NA	NA	NA	NA
chr6:22930411	chr6-22930411-allele247298-329	INS	328	NA	0.0,0.0,0.0,0.0,0.002044989775051125	NA	NA	NA	NA	NA	NA	NA	NA	NA	NA	No	NA	HPRC,HGSVC,1KG-ONT	No	NA	NA	NA	NA	NA	NA
chr6:22930411	chr6-22930411-allele247290-239	INS	238	NA	0.0007564296520423601,0.0,0.0,0.0,0.0	0.000918741	NA	NA	NA	NA	NA	NA	NA	NA	NA	No	NA	HPRC,HGSVC,1KG-ONT	No	NA	NA	NA	NA	NA	NA
chr6:22930411	chr6-22930411-allele247291-299	INS	298	NA	0.0,0.001440922190201729,0.0,0.0009940357852882703,0.0	NA	NA	NA	NA	NA	NA	NA	NA	NA	NA	No	NA	HPRC,HGSVC,1KG-ONT	No	NA	NA	NA	NA	NA	NA
chr6:22930411	chr6-22930411-allele247292-179	INS	178	NA	0.0015128593040847202,0.0,0.0,0.0,0.00408997955010225	NA	NA	NA	NA	NA	NA	NA	NA	NA	NA	No	NA	HPRC,HGSVC,1KG-ONT	No	NA	NA	NA	NA	NA	NA
chr6:22930426	chr6-22930426-allele247304-1	DEL	78	NA	0.0007564296520423601,0.012968299711815562,0.0,0.014910536779324055,0.002044989775051125	0.00318081	NA	NA	NA	NA	NA	NA	NA	NA	NA	No	NA	HPRC,HGSVC,1KG-ONT	No	NA	NA	NA	NA	NA	NA
chr6:22930427	chr6-22930427-allele247305-540	INS	539	NA	0.0,0.004322766570605188,0.011904761904761904,0.005964214711729622,0.003067484662576687	0.00388133	NA	NA	NA	NA	NA	NA	NA	NA	NA	No	NA	HPRC,HGSVC,1KG-ONT	No	NA	NA	NA	NA	NA	NA
chr6:22930432	chr6-22930432-allele247309-389	INS	388	NA	0.00832072617246596,0.011527377521613832,0.0,0.009940357852882704,0.002044989775051125	0.000136864	NA	NA	NA	NA	NA	NA	NA	NA	NA	No	NA	HPRC,HGSVC,1KG-ONT	No	NA	NA	NA	NA	NA	NA
chr6:22930432	chr6-22930432-allele247306-211	INS	210	NA	0.0015128593040847202,0.001440922190201729,0.000992063492063492,0.0019880715705765406,0.00408997955010225	NA	NA	NA	NA	NA	NA	NA	NA	NA	NA	No	NA	HPRC,HGSVC,1KG-ONT	No	NA	NA	NA	NA	NA	NA
chr6:22930434	chr6-22930434-allele247316-1	DEL	100	NA	0.0022692889561270802,0.0,0.0,0.0,0.0	0.00377908	NA	NA	NA	NA	NA	NA	NA	NA	NA	No	NA	HPRC,HGSVC,1KG-ONT	No	NA	NA	NA	NA	NA	NA
chr6:22930478	chr6-22930478-allele247340-1	DEL	58	NA	0.0045385779122541605,0.005763688760806916,0.0,0.0009940357852882703,0.0	0.00179551	NA	NA	NA	NA	NA	NA	NA	NA	NA	No	NA	HPRC,HGSVC,1KG-ONT	No	NA	NA	NA	NA	NA	NA
chr6:22930499	chr6-22930499-allele247347-69	INS	68	NA	0.012102874432677761,0.0,0.0,0.0009940357852882703,0.0	0.0199352	NA	NA	NA	NA	NA	NA	NA	NA	NA	No	NA	HGSVC,1KG-ONT	No	NA	NA	NA	NA	NA	NA
chr6:22930501	chr6-22930501-allele247354-473	INS	472	NA	0.0007564296520423601,0.0,0.0,0.0,0.0	0.000918741	NA	NA	NA	NA	NA	NA	NA	NA	NA	No	NA	HPRC,HGSVC,1KG-ONT	No	NA	NA	NA	NA	NA	NA
chr6:22930501	chr6-22930501-allele247350-128	INS	127	NA	0.012859304084720122,0.0,0.0,0.0,0.0	0.0235872	NA	NA	NA	NA	NA	NA	NA	NA	NA	No	NA	HGSVC,1KG-ONT	No	NA	NA	NA	NA	NA	NA
chr6:22930501	chr6-22930501-allele247351-159	INS	158	NA	0.0037821482602118004,0.0,0.0,0.0,0.0	0.00663171	NA	NA	NA	NA	NA	NA	NA	NA	NA	No	NA	HGSVC,1KG-ONT	No	NA	NA	NA	NA	NA	NA
chr6:22930529	chr6-22930529-allele247366-303	INS	302	NA	0.0,0.001440922190201729,0.0,0.0009940357852882703,0.0	NA	NA	NA	NA	NA	NA	NA	NA	NA	NA	No	NA	HPRC,HGSVC,1KG-ONT	No	NA	NA	NA	NA	NA	NA
chr6:22930529	chr6-22930529-allele247364-111	INS	110	NA	0.0037821482602118004,0.0,0.0,0.0,0.0	0.00663171	NA	NA	NA	NA	NA	NA	NA	NA	NA	No	NA	HGSVC,1KG-ONT	No	NA	NA	NA	NA	NA	NA
chr6:22930529	chr6-22930529-allele247374-204	INS	203	NA	0.0037821482602118004,0.0,0.0,0.0,0.0	0.00663171	NA	NA	NA	NA	NA	NA	NA	NA	NA	No	NA	HPRC,HGSVC,1KG-ONT	No	NA	NA	NA	NA	NA	NA
chr6:22930529	chr6-22930529-allele247363-201	INS	200	NA	0.00832072617246596,0.0,0.0,0.0,0.0	0.0151436	NA	NA	NA	NA	NA	NA	NA	NA	NA	No	NA	HPRC,1KG-ONT	No	NA	NA	NA	NA	NA	NA
chr6:22930529	chr6-22930529-allele247367-259	INS	258	NA	0.0007564296520423601,0.0,0.0,0.0,0.0	0.000918741	NA	NA	NA	NA	NA	NA	NA	NA	NA	No	NA	HPRC,HGSVC,1KG-ONT	No	NA	NA	NA	NA	NA	NA
chr6:22930529	chr6-22930529-allele247370-132	INS	131	NA	0.012859304084720122,0.0,0.0,0.0,0.0	0.0235872	NA	NA	NA	NA	NA	NA	NA	NA	NA	No	NA	HGSVC,1KG-ONT	No	NA	NA	NA	NA	NA	NA
chr6:22930534	chr6-22930534-allele247382-229	INS	228	NA	0.0030257186081694403,0.001440922190201729,0.0,0.0,0.0	0.00328379	NA	NA	NA	NA	NA	NA	NA	NA	NA	No	NA	HPRC,HGSVC,1KG-ONT	No	NA	NA	NA	NA	NA	NA
chr6:22930538	chr6-22930538-allele247396-227	INS	226	NA	0.0015128593040847202,0.0,0.0,0.0,0.0	0.00234988	NA	NA	NA	NA	NA	NA	NA	NA	NA	No	NA	HPRC,HGSVC,1KG-ONT	No	NA	NA	NA	NA	NA	NA
chr6:22930538	chr6-22930538-allele247398-289	INS	288	NA	0.0015128593040847202,0.0,0.0,0.0,0.0	0.00234988	NA	NA	NA	NA	NA	NA	NA	NA	NA	No	NA	HPRC,HGSVC,1KG-ONT	No	NA	NA	NA	NA	NA	NA
chr6:22930538	chr6-22930538-allele247391-257	INS	256	NA	0.0022692889561270802,0.0,0.0,0.0,0.0	0.00377908	NA	NA	NA	NA	NA	NA	NA	NA	NA	No	NA	HPRC,HGSVC,1KG-ONT	No	NA	NA	NA	NA	NA	NA
chr6:22930538	chr6-22930538-allele247393-229	INS	228	NA	0.0037821482602118004,0.0,0.0,0.0,0.0	0.00663171	NA	NA	NA	NA	NA	NA	NA	NA	NA	No	NA	HPRC,HGSVC,1KG-ONT	No	NA	NA	NA	NA	NA	NA
chr6:22930538	chr6-22930538-allele247388-227	INS	226	NA	0.0015128593040847202,0.0,0.0,0.0009940357852882703,0.00408997955010225	NA	NA	NA	NA	NA	NA	NA	NA	NA	NA	No	NA	HPRC,HGSVC,1KG-ONT	No	NA	NA	NA	NA	NA	NA
chr6:22930538	chr6-22930538-allele247395-349	INS	348	NA	0.0045385779122541605,0.0,0.0,0.0,0.0	0.00805514	NA	NA	NA	NA	NA	NA	NA	NA	NA	No	NA	HPRC,HGSVC,1KG-ONT	No	NA	NA	NA	NA	NA	NA
chr6:22930538	chr6-22930538-allele247407-287	INS	286	NA	0.0007564296520423601,0.005763688760806916,0.0,0.0,0.0	NA	NA	NA	NA	NA	NA	NA	NA	NA	NA	No	NA	HPRC,HGSVC,1KG-ONT	No	NA	NA	NA	NA	NA	NA
chr6:22930538	chr6-22930538-allele247392-257	INS	256	NA	0.0007564296520423601,0.0,0.0,0.0,0.0	0.000918741	NA	NA	NA	NA	NA	NA	NA	NA	NA	No	NA	HPRC,HGSVC,1KG-ONT	No	NA	NA	NA	NA	NA	NA
chr6:22930538	chr6-22930538-allele247399-289	INS	288	NA	0.0,0.0,0.0,0.0,0.003067484662576687	3.94758e-05	NA	NA	NA	NA	NA	NA	NA	NA	NA	No	NA	HPRC,HGSVC,1KG-ONT	No	NA	NA	NA	NA	NA	NA
chr6:22930543	chr6-22930543-allele247421-319	INS	318	NA	0.00680786686838124,0.008645533141210375,0.006944444444444444,0.0,0.003067484662576687	0.000101224	NA	NA	NA	NA	NA	NA	NA	NA	NA	No	NA	HPRC,HGSVC,1KG-ONT	No	NA	NA	NA	NA	NA	NA
chr6:22930543	chr6-22930543-allele247430-439	INS	438	NA	0.0007564296520423601,0.004322766570605188,0.001984126984126984,0.003976143141153081,0.0	0.000199544	NA	NA	NA	NA	NA	NA	NA	NA	NA	No	NA	HPRC,HGSVC,1KG-ONT	No	NA	NA	NA	NA	NA	NA
chr6:22930543	chr6-22930543-allele247428-409	INS	408	NA	0.0015128593040847202,0.001440922190201729,0.0,0.008946322067594433,0.0010224948875255625	NA	NA	NA	NA	NA	NA	NA	NA	NA	NA	No	NA	HPRC,HGSVC,1KG-ONT	No	NA	NA	NA	NA	NA	NA
chr6:22930543	chr6-22930543-allele247433-409	INS	408	NA	0.0,0.0,0.000992063492063492,0.005964214711729622,0.0081799591002045	0.0022576	NA	NA	NA	NA	NA	NA	NA	NA	NA	No	NA	HPRC,HGSVC,1KG-ONT	No	NA	NA	NA	NA	NA	NA
chr6:22930543	chr6-22930543-allele247432-469	INS	468	NA	0.0,0.002881844380403458,0.041666666666666664,0.0,0.002044989775051125	0.00796445	NA	NA	NA	NA	NA	NA	NA	NA	NA	No	NA	HPRC,HGSVC,1KG-ONT	No	NA	NA	NA	NA	NA	NA
chr6:22930543	chr6-22930543-allele247422-437	INS	436	NA	0.0015128593040847202,0.010086455331412104,0.000992063492063492,0.005964214711729622,0.0081799591002045	0.00156852	NA	NA	NA	NA	NA	NA	NA	NA	NA	No	NA	HPRC,HGSVC,1KG-ONT	No	NA	NA	NA	NA	NA	NA
chr6:22930543	chr6-22930543-allele247448-379	INS	378	NA	0.0,0.001440922190201729,0.00496031746031746,0.002982107355864811,0.0	0.00114796	NA	NA	NA	NA	NA	NA	NA	NA	NA	No	NA	HPRC,HGSVC,1KG-ONT	No	NA	NA	NA	NA	NA	NA
chr6:22930543	chr6-22930543-allele247425-472	INS	471	NA	0.0007564296520423601,0.008645533141210375,0.017857142857142856,0.003976143141153081,0.003067484662576687	0.00406094	NA	NA	NA	NA	NA	NA	NA	NA	NA	No	NA	HPRC,HGSVC,1KG-ONT	No	NA	NA	NA	NA	NA	NA
chr6:22930543	chr6-22930543-allele247424-411	INS	410	NA	0.0015128593040847202,0.0,0.003968253968253968,0.0009940357852882703,0.00408997955010225	NA	NA	NA	NA	NA	NA	NA	NA	NA	NA	No	NA	HPRC,HGSVC,1KG-ONT	No	NA	NA	NA	NA	NA	NA
chr6:22930543	chr6-22930543-allele247420-379	INS	378	NA	0.02042360060514372,0.03890489913544669,0.007936507936507936,0.03578528827037773,0.006134969325153374	NA	NA	NA	NA	NA	NA	NA	NA	NA	NA	No	NA	HPRC,HGSVC,1KG-ONT	No	NA	NA	NA	NA	NA	NA
chr6:22930543	chr6-22930543-allele247431-439	INS	438	NA	0.0,0.001440922190201729,0.0,0.002982107355864811,0.0	0.000224143	NA	NA	NA	NA	NA	NA	NA	NA	NA	No	NA	HPRC,HGSVC,1KG-ONT	No	NA	NA	NA	NA	NA	NA
chr6:22930543	chr6-22930543-allele247427-289	INS	288	NA	0.00680786686838124,0.001440922190201729,0.0,0.0,0.0	0.0101459	NA	NA	NA	NA	NA	NA	NA	NA	NA	No	NA	HPRC,HGSVC,1KG-ONT	No	NA	NA	NA	NA	NA	NA
chr6:22930543	chr6-22930543-allele247444-289	INS	288	NA	0.0007564296520423601,0.024495677233429394,0.001984126984126984,0.0,0.0	0.00181465	NA	NA	NA	NA	NA	NA	NA	NA	NA	No	NA	HPRC,HGSVC,1KG-ONT	No	NA	NA	NA	NA	NA	NA
chr6:22930543	chr6-22930543-allele247423-349	INS	348	NA	0.01059001512859304,0.008645533141210375,0.000992063492063492,0.004970178926441352,0.0010224948875255625	0.00413084	NA	NA	NA	NA	NA	NA	NA	NA	NA	No	NA	HPRC,HGSVC,1KG-ONT	No	NA	NA	NA	NA	NA	NA
chr6:22930543	chr6-22930543-allele247429-379	INS	378	NA	0.006051437216338881,0.008645533141210375,0.000992063492063492,0.007952286282306162,0.0	NA	NA	NA	NA	NA	NA	NA	NA	NA	NA	No	NA	HPRC,HGSVC,1KG-ONT	No	NA	NA	NA	NA	NA	NA
chr6:22963877	chr6-22963877-allele247738-1	DEL	50	NA	0.16187594553706505,0.021613832853025938,0.047619047619047616,0.011928429423459244,0.005112474437627812	0.159939	NA	NA	NA	NA	NA	NA	NA	NA	NA	No	NA	HPRC,HGSVC,1KG-ONT	No	NA	NA	NA	NA	NA	NA
chr6:22971279	chr6-22971279-allele247813-1	DEL	67	NA	0.0,0.0,0.0,0.0019880715705765406,0.00408997955010225	0.000593574	NA	NA	NA	NA	NA	NA	NA	NA	NA	No	NA	No	Yes	NA	NA	NA	NA	NA	NA
chr6:23185998	chr6-23185998-allele248288-318	INS	317	NA	0.0007564296520423601,0.0,0.0,0.0,0.0	0.000918741	NA	NA	NA	NA	NA	NA	NA	NA	NA	No	NA	No	Yes	NA	NA	NA	NA	NA	NA
chr6:23225496	chr6-23225496-allele248683-332	INS	331	NA	0.08169440242057488,0.29394812680115273,0.4861111111111111,0.1341948310139165,0.12269938650306748	0.0872838	NA	NA	NA	NA	NA	NA	NA	NA	NA	No	NA	HPRC,HGSVC,1KG-ONT	Yes	NA	NA	NA	NA	NA	NA
chr6:23225496	chr6-23225496-allele248692-338	INS	337	NA	0.0007564296520423601,0.0,0.0,0.0,0.0	0.000918741	NA	NA	NA	NA	NA	NA	NA	NA	NA	No	NA	HPRC,HGSVC,1KG-ONT	Yes	NA	NA	NA	NA	NA	NA
chr6:23225496	chr6-23225496-allele248693-329	INS	328	NA	0.0015128593040847202,0.0,0.0,0.0,0.0	0.00234988	NA	NA	NA	NA	NA	NA	NA	NA	NA	No	NA	HPRC,HGSVC,1KG-ONT	Yes	NA	NA	NA	NA	NA	NA
chr6:23225496	chr6-23225496-allele248685-324	INS	323	NA	0.018154311649016642,0.001440922190201729,0.0,0.0,0.0	0.0310849	NA	NA	NA	NA	NA	NA	NA	NA	NA	No	NA	HPRC,HGSVC,1KG-ONT	Yes	NA	NA	NA	NA	NA	NA
chr6:23225496	chr6-23225496-allele248684-331	INS	330	NA	0.01059001512859304,0.002881844380403458,0.000992063492063492,0.010934393638170975,0.006134969325153374	0.00143543	NA	NA	NA	NA	NA	NA	NA	NA	NA	No	NA	HPRC,HGSVC,1KG-ONT	Yes	NA	NA	NA	NA	NA	NA
chr6:23225496	chr6-23225496-allele248691-346	INS	345	NA	0.0007564296520423601,0.0,0.0,0.0,0.0	0.000918741	NA	NA	NA	NA	NA	NA	NA	NA	NA	No	NA	HPRC,HGSVC,1KG-ONT	Yes	NA	NA	NA	NA	NA	NA
chr6:23225496	chr6-23225496-allele248687-332	INS	331	NA	0.0,0.0,0.0,0.0019880715705765406,0.0	NA	NA	NA	NA	NA	NA	NA	NA	NA	NA	No	NA	HPRC,HGSVC,1KG-ONT	Yes	NA	NA	NA	NA	NA	NA
chr6:23225496	chr6-23225496-allele248686-333	INS	332	NA	0.0007564296520423601,0.007204610951008645,0.00496031746031746,0.017892644135188866,0.0081799591002045	0.0050105	NA	NA	NA	NA	NA	NA	NA	NA	NA	No	NA	HPRC,HGSVC,1KG-ONT	Yes	NA	NA	NA	NA	NA	NA
chr6:23291249	chr6-23291249-allele249426-1	DEL	204	NA	0.0045385779122541605,0.0,0.0,0.0,0.0	0.00805514	NA	NA	NA	NA	NA	NA	NA	NA	NA	No	NA	HPRC,HGSVC,1KG-ONT	No	NA	NA	NA	NA	NA	NA
chr6:23291249	chr6-23291249-allele249427-1	DEL	264	NA	0.0022692889561270802,0.018731988472622477,0.057539682539682536,0.013916500994035786,0.009202453987730062	0.0135295	NA	NA	NA	NA	NA	NA	NA	NA	NA	No	NA	HPRC,HGSVC,1KG-ONT	No	NA	NA	NA	NA	NA	NA
chr6:23291273	chr6-23291273-allele249430-1	DEL	84	NA	0.0,0.005763688760806916,0.000992063492063492,0.0009940357852882703,0.0010224948875255625	0.000778337	NA	NA	NA	NA	NA	NA	NA	NA	NA	No	NA	HPRC,HGSVC	Yes	NA	NA	NA	NA	NA	NA
chr6:23291294	chr6-23291294-allele249432-1	DEL	55	NA	0.0,0.0,0.0,0.0,0.002044989775051125	NA	NA	NA	NA	NA	NA	NA	NA	NA	NA	No	NA	HPRC,HGSVC,1KG-ONT	Yes	NA	NA	NA	NA	NA	NA
chr6:23291301	chr6-23291301-allele249433-125	INS	124	NA	0.018154311649016642,0.001440922190201729,0.0,0.0009940357852882703,0.0010224948875255625	0.027076	NA	NA	NA	NA	NA	NA	NA	NA	NA	No	NA	HPRC,HGSVC,1KG-ONT	No	NA	NA	NA	NA	NA	NA
chr6:23291301	chr6-23291301-allele249435-102	INS	101	NA	0.0045385779122541605,0.0,0.0,0.0,0.0	0.00805514	NA	NA	NA	NA	NA	NA	NA	NA	NA	No	NA	HPRC,HGSVC,1KG-ONT	No	NA	NA	NA	NA	NA	NA
chr6:23291329	chr6-23291329-allele249451-95	INS	94	NA	0.0007564296520423601,0.001440922190201729,0.0,0.0,0.0	NA	NA	NA	NA	NA	NA	NA	NA	NA	NA	No	NA	HPRC,HGSVC,1KG-ONT	No	NA	NA	NA	NA	NA	NA
chr6:23291329	chr6-23291329-allele249450-72	INS	71	NA	0.0030257186081694403,0.0,0.0,0.0,0.0	0.00520636	NA	NA	NA	NA	NA	NA	NA	NA	NA	No	NA	HPRC,HGSVC	No	NA	NA	NA	NA	NA	NA
chr6:23291329	chr6-23291329-allele249447-79	INS	78	NA	0.01059001512859304,0.004322766570605188,0.000992063492063492,0.015904572564612324,0.012269938650306749	NA	NA	NA	NA	NA	NA	NA	NA	NA	NA	No	NA	HPRC,HGSVC	No	NA	NA	NA	NA	NA	NA
chr6:23291329	chr6-23291329-allele249448-102	INS	101	NA	0.0453857791225416,0.15994236311239193,0.09424603174603174,0.041749502982107355,0.050102249488752554	0.00874213	NA	NA	NA	NA	NA	NA	NA	NA	NA	No	NA	HPRC,HGSVC,1KG-ONT	No	NA	NA	NA	NA	NA	NA
chr6:23291340	chr6-23291340-allele249456-63	INS	62	NA	0.0022692889561270802,0.011527377521613832,0.0,0.014910536779324055,0.009202453987730062	0.00244866	NA	NA	NA	NA	NA	NA	NA	NA	NA	No	NA	HPRC,HGSVC	No	NA	NA	NA	NA	NA	NA
chr6:23291357	chr6-23291357-allele249487-599	INS	598	NA	0.0007564296520423601,0.0,0.0,0.0,0.0	0.000918741	NA	NA	NA	NA	NA	NA	NA	NA	NA	No	NA	HPRC	No	NA	NA	NA	NA	NA	NA
chr6:23291357	chr6-23291357-allele249469-72	INS	71	NA	0.023449319213313162,0.01440922190201729,0.020833333333333332,0.02186878727634195,0.016359918200409	5.75173e-05	NA	NA	NA	NA	NA	NA	NA	NA	NA	No	NA	HPRC,HGSVC	No	NA	NA	NA	NA	NA	NA
chr6:23291357	chr6-23291357-allele249474-155	INS	154	NA	0.0007564296520423601,0.001440922190201729,0.0,0.003976143141153081,0.0	NA	NA	NA	NA	NA	NA	NA	NA	NA	NA	No	NA	HPRC,HGSVC,1KG-ONT	No	NA	NA	NA	NA	NA	NA
chr6:23291357	chr6-23291357-allele249481-1	DEL	150	NA	0.0015128593040847202,0.0,0.0,0.0,0.0	0.00234988	NA	NA	NA	NA	NA	NA	NA	NA	NA	No	NA	HPRC,HGSVC,1KG-ONT	No	NA	NA	NA	NA	NA	NA
chr6:23291357	chr6-23291357-allele249476-123	INS	122	NA	0.0007564296520423601,0.0,0.0,0.0,0.0	0.000918741	NA	NA	NA	NA	NA	NA	NA	NA	NA	No	NA	HPRC,HGSVC,1KG-ONT	No	NA	NA	NA	NA	NA	NA
chr6:23291357	chr6-23291357-allele249488-63	INS	62	NA	0.0,0.0,0.003968253968253968,0.0,0.0	NA	NA	NA	NA	NA	NA	NA	NA	NA	NA	No	NA	HPRC,HGSVC	No	NA	NA	NA	NA	NA	NA
chr6:23291357	chr6-23291357-allele249479-361	INS	360	NA	0.0030257186081694403,0.0,0.0,0.0,0.0	0.00520636	NA	NA	NA	NA	NA	NA	NA	NA	NA	No	NA	HPRC,1KG-ONT	No	NA	NA	NA	NA	NA	NA
chr6:23291357	chr6-23291357-allele249475-93	INS	92	NA	0.031013615733736764,0.002881844380403458,0.003968253968253968,0.018886679920477135,0.00408997955010225	0.0187162	NA	NA	NA	NA	NA	NA	NA	NA	NA	No	NA	HPRC,HGSVC,1KG-ONT	No	NA	NA	NA	NA	NA	NA
chr6:23291357	chr6-23291357-allele249484-179	INS	178	NA	0.0007564296520423601,0.007204610951008645,0.0,0.009940357852882704,0.0	0.00114578	NA	NA	NA	NA	NA	NA	NA	NA	NA	No	NA	HPRC,HGSVC	No	NA	NA	NA	NA	NA	NA
chr6:23291357	chr6-23291357-allele249478-181	INS	180	NA	0.0007564296520423601,0.0,0.0,0.0,0.0	0.000918741	NA	NA	NA	NA	NA	NA	NA	NA	NA	No	NA	HPRC,HGSVC	No	NA	NA	NA	NA	NA	NA
chr6:23291357	chr6-23291357-allele249473-132	INS	131	NA	0.0007564296520423601,0.0,0.0,0.0,0.0	0.000918741	NA	NA	NA	NA	NA	NA	NA	NA	NA	No	NA	HPRC,HGSVC,1KG-ONT	No	NA	NA	NA	NA	NA	NA
chr6:23291357	chr6-23291357-allele249480-1	DEL	90	NA	0.0022692889561270802,0.0,0.0,0.0,0.0	0.00377908	NA	NA	NA	NA	NA	NA	NA	NA	NA	No	NA	HPRC,HGSVC	No	NA	NA	NA	NA	NA	NA
chr6:23291357	chr6-23291357-allele249470-95	INS	94	NA	0.0,0.0,0.0,0.0,0.0010224948875255625	NA	NA	NA	NA	NA	NA	NA	NA	NA	NA	No	NA	HPRC,HGSVC,1KG-ONT	No	NA	NA	NA	NA	NA	NA
chr6:23291357	chr6-23291357-allele249477-151	INS	150	NA	0.0007564296520423601,0.0,0.0,0.0,0.0	0.000918741	NA	NA	NA	NA	NA	NA	NA	NA	NA	No	NA	HPRC,HGSVC,1KG-ONT	No	NA	NA	NA	NA	NA	NA
chr6:23291363	chr6-23291363-allele249500-61	INS	60	NA	0.01664145234493192,0.001440922190201729,0.000992063492063492,0.0,0.0	0.0262368	NA	NA	NA	NA	NA	NA	NA	NA	NA	No	NA	HPRC,HGSVC	No	NA	NA	NA	NA	NA	NA
chr6:23291368	chr6-23291368-allele249513-123	INS	122	NA	0.0007564296520423601,0.0,0.0,0.0,0.0	0.000918741	NA	NA	NA	NA	NA	NA	NA	NA	NA	No	NA	HPRC,HGSVC,1KG-ONT	No	NA	NA	NA	NA	NA	NA
chr6:23291368	chr6-23291368-allele249503-203	INS	202	NA	0.0037821482602118004,0.0,0.0,0.0009940357852882703,0.0	0.00462462	NA	NA	NA	NA	NA	NA	NA	NA	NA	No	NA	HPRC,HGSVC,1KG-ONT	No	NA	NA	NA	NA	NA	NA
chr6:23291368	chr6-23291368-allele249506-146	INS	145	NA	0.0,0.0,0.0,0.006958250497017893,0.010224948875255624	0.00256718	NA	NA	NA	NA	NA	NA	NA	NA	NA	No	NA	HPRC,HGSVC,1KG-ONT	No	NA	NA	NA	NA	NA	NA
chr6:23291368	chr6-23291368-allele249505-100	INS	99	NA	0.0022692889561270802,0.0,0.0,0.0,0.0	0.00377908	NA	NA	NA	NA	NA	NA	NA	NA	NA	No	NA	HPRC,HGSVC,1KG-ONT	No	NA	NA	NA	NA	NA	NA
chr6:23291368	chr6-23291368-allele249504-93	INS	92	NA	0.0022692889561270802,0.0,0.0,0.0,0.0	0.00377908	NA	NA	NA	NA	NA	NA	NA	NA	NA	No	NA	HPRC,HGSVC,1KG-ONT	No	NA	NA	NA	NA	NA	NA
chr6:23291385	chr6-23291385-allele249522-1	DEL	62	NA	0.07488653555219364,0.15561959654178675,0.09523809523809523,0.06759443339960239,0.0541922290388548	0.00058465	NA	NA	NA	NA	NA	NA	NA	NA	NA	No	NA	HPRC,HGSVC,1KG-ONT	No	NA	NA	NA	NA	NA	NA
chr6:23291398	chr6-23291398-allele249532-70	INS	69	NA	0.01361573373676248,0.002881844380403458,0.0,0.003976143141153081,0.0	0.0143864	NA	NA	NA	NA	NA	NA	NA	NA	NA	No	NA	HPRC,HGSVC	No	NA	NA	NA	NA	NA	NA
chr6:23291398	chr6-23291398-allele249536-249	INS	248	NA	0.0007564296520423601,0.0,0.000992063492063492,0.0,0.0	NA	NA	NA	NA	NA	NA	NA	NA	NA	NA	No	NA	HPRC,1KG-ONT	No	NA	NA	NA	NA	NA	NA
chr6:23291428	chr6-23291428-allele249546-60	INS	59	NA	0.0007564296520423601,0.0,0.0,0.0,0.0010224948875255625	NA	NA	NA	NA	NA	NA	NA	NA	NA	NA	No	NA	HPRC,HGSVC	No	NA	NA	NA	NA	NA	NA
chr6:23291428	chr6-23291428-allele249551-163	INS	162	NA	0.0007564296520423601,0.0,0.0,0.0,0.0	0.000918741	NA	NA	NA	NA	NA	NA	NA	NA	NA	No	NA	HPRC,HGSVC,1KG-ONT	No	NA	NA	NA	NA	NA	NA
chr6:23291428	chr6-23291428-allele249545-279	INS	278	NA	0.0,0.0,0.0,0.0009940357852882703,0.0	NA	NA	NA	NA	NA	NA	NA	NA	NA	NA	No	NA	HPRC,HGSVC,1KG-ONT	No	NA	NA	NA	NA	NA	NA
chr6:23291428	chr6-23291428-allele249542-186	INS	185	NA	0.0007564296520423601,0.011527377521613832,0.008928571428571428,0.015904572564612324,0.0010224948875255625	0.00458414	NA	NA	NA	NA	NA	NA	NA	NA	NA	No	NA	HPRC,HGSVC	No	NA	NA	NA	NA	NA	NA
chr6:23291428	chr6-23291428-allele249543-219	INS	218	NA	0.0007564296520423601,0.007204610951008645,0.0,0.040755467196819085,0.003067484662576687	0.00736853	NA	NA	NA	NA	NA	NA	NA	NA	NA	No	NA	HPRC,1KG-ONT	No	NA	NA	NA	NA	NA	NA
chr6:23291428	chr6-23291428-allele249544-249	INS	248	NA	0.0015128593040847202,0.002881844380403458,0.0,0.0,0.00408997955010225	NA	NA	NA	NA	NA	NA	NA	NA	NA	NA	No	NA	HPRC,1KG-ONT	No	NA	NA	NA	NA	NA	NA
chr6:23291428	chr6-23291428-allele249550-63	INS	62	NA	0.0007564296520423601,0.001440922190201729,0.0,0.0,0.0	NA	NA	NA	NA	NA	NA	NA	NA	NA	NA	No	NA	HPRC,HGSVC	No	NA	NA	NA	NA	NA	NA
chr6:23291457	chr6-23291457-allele249563-103	INS	102	NA	0.0,0.0,0.000992063492063492,0.0019880715705765406,0.003067484662576687	0.000593574	NA	NA	NA	NA	NA	NA	NA	NA	NA	No	NA	HPRC,HGSVC,1KG-ONT	No	NA	NA	NA	NA	NA	NA
chr6:23291458	chr6-23291458-allele249570-186	INS	185	NA	0.0,0.0,0.0,0.004970178926441352,0.0	0.000408842	NA	NA	NA	NA	NA	NA	NA	NA	NA	No	NA	HPRC,HGSVC	No	NA	NA	NA	NA	NA	NA
chr6:23291458	chr6-23291458-allele249568-219	INS	218	NA	0.0,0.005763688760806916,0.0,0.0268389662027833,0.002044989775051125	0.00556228	NA	NA	NA	NA	NA	NA	NA	NA	NA	No	NA	HPRC,1KG-ONT	No	NA	NA	NA	NA	NA	NA
chr6:23291548	chr6-23291548-allele249588-127	INS	126	NA	0.0,0.001440922190201729,0.0,0.0,0.0	NA	NA	NA	NA	NA	NA	NA	NA	NA	NA	No	NA	HPRC,HGSVC,1KG-ONT	No	NA	NA	NA	NA	NA	NA
chr6:23291577	chr6-23291577-allele249593-70	INS	69	NA	0.0015128593040847202,0.0,0.000992063492063492,0.0009940357852882703,0.0	7.61513e-05	NA	NA	NA	NA	NA	NA	NA	NA	NA	No	NA	HPRC,HGSVC	No	NA	NA	NA	NA	NA	NA
chr6:23291638	chr6-23291638-allele249612-157	INS	156	NA	0.0007564296520423601,0.0,0.0,0.0,0.0	0.000918741	NA	NA	NA	NA	NA	NA	NA	NA	NA	No	NA	HPRC,HGSVC,1KG-ONT	No	NA	NA	NA	NA	NA	NA
chr6:23291638	chr6-23291638-allele249606-1	DEL	99	NA	0.0015128593040847202,0.0,0.0,0.0,0.0	0.00234988	NA	NA	NA	NA	NA	NA	NA	NA	NA	No	NA	HPRC,HGSVC	No	NA	NA	NA	NA	NA	NA
chr6:23291671	chr6-23291671-allele249624-118	INS	117	NA	0.0022692889561270802,0.0,0.0,0.0,0.0	0.00377908	NA	NA	NA	NA	NA	NA	NA	NA	NA	No	NA	HPRC,HGSVC,1KG-ONT	No	NA	NA	NA	NA	NA	NA
chr6:23291671	chr6-23291671-allele249622-238	INS	237	NA	0.0030257186081694403,0.0,0.0,0.0,0.0	0.00520636	NA	NA	NA	NA	NA	NA	NA	NA	NA	No	NA	HPRC,HGSVC,1KG-ONT	No	NA	NA	NA	NA	NA	NA
chr6:23291671	chr6-23291671-allele249621-208	INS	207	NA	0.0015128593040847202,0.0,0.0,0.0,0.0010224948875255625	0.00077342	NA	NA	NA	NA	NA	NA	NA	NA	NA	No	NA	HPRC,HGSVC,1KG-ONT	No	NA	NA	NA	NA	NA	NA
chr6:23291671	chr6-23291671-allele249623-88	INS	87	NA	0.0007564296520423601,0.0,0.0,0.0,0.0	0.000918741	NA	NA	NA	NA	NA	NA	NA	NA	NA	No	NA	HPRC,HGSVC,1KG-ONT	No	NA	NA	NA	NA	NA	NA
chr6:23291671	chr6-23291671-allele249630-58	INS	57	NA	0.00832072617246596,0.0,0.0,0.004970178926441352,0.0	0.00707297	NA	NA	NA	NA	NA	NA	NA	NA	NA	No	NA	HPRC,HGSVC	No	NA	NA	NA	NA	NA	NA
chr6:23291734	chr6-23291734-allele249641-1	DEL	159	NA	0.0007564296520423601,0.0,0.003968253968253968,0.008946322067594433,0.0	0.000790109	NA	NA	NA	NA	NA	NA	NA	NA	NA	No	NA	HPRC,HGSVC,1KG-ONT	No	NA	NA	NA	NA	NA	NA
chr6:23291767	chr6-23291767-allele249648-1	DEL	126	NA	0.007564296520423601,0.001440922190201729,0.0,0.0,0.0	0.0115415	NA	NA	NA	NA	NA	NA	NA	NA	NA	No	NA	HPRC,HGSVC	No	NA	NA	NA	NA	NA	NA
chr6:23291767	chr6-23291767-allele249647-1	DEL	90	NA	0.0037821482602118004,0.0,0.0,0.0,0.0	0.00642696	NA	NA	NA	NA	NA	NA	NA	NA	NA	No	NA	HPRC,HGSVC	No	NA	NA	NA	NA	NA	NA
chr6:23291770	chr6-23291770-allele249652-1	DEL	57	NA	0.0045385779122541605,0.004322766570605188,0.0,0.006958250497017893,0.002044989775051125	NA	NA	NA	NA	NA	NA	NA	NA	NA	NA	No	NA	HPRC,HGSVC,1KG-ONT	No	NA	NA	NA	NA	NA	NA
chr6:23291827	chr6-23291827-allele249660-64	INS	63	NA	0.0022692889561270802,0.0,0.0,0.0,0.0	0.00377908	NA	NA	NA	NA	NA	NA	NA	NA	NA	No	NA	HPRC,HGSVC	No	NA	NA	NA	NA	NA	NA
chr6:23291856	chr6-23291856-allele249669-123	INS	122	NA	0.0264750378214826,0.005763688760806916,0.0,0.0,0.0	0.0401742	NA	NA	NA	NA	NA	NA	NA	NA	NA	No	NA	HPRC,HGSVC,1KG-ONT	No	NA	NA	NA	NA	NA	NA
chr6:23291856	chr6-23291856-allele249671-1	DEL	99	NA	0.00680786686838124,0.0,0.0,0.0,0.0	0.0123139	NA	NA	NA	NA	NA	NA	NA	NA	NA	No	NA	HPRC,HGSVC	No	NA	NA	NA	NA	NA	NA
chr6:23291856	chr6-23291856-allele249670-1	DEL	69	NA	0.0264750378214826,0.0,0.0,0.0,0.0	0.0485161	NA	NA	NA	NA	NA	NA	NA	NA	NA	No	NA	HPRC,HGSVC,1KG-ONT	No	NA	NA	NA	NA	NA	NA
chr6:23291860	chr6-23291860-allele249677-508	INS	507	NA	0.0,0.001440922190201729,0.0,0.0,0.0	NA	NA	NA	NA	NA	NA	NA	NA	NA	NA	No	NA	HPRC,HGSVC,1KG-ONT	No	NA	NA	NA	NA	NA	NA
chr6:23291860	chr6-23291860-allele249676-448	INS	447	NA	0.0,0.0,0.0,0.0009940357852882703,0.0	NA	NA	NA	NA	NA	NA	NA	NA	NA	NA	No	NA	HPRC,HGSVC,1KG-ONT	No	NA	NA	NA	NA	NA	NA
chr6:23291893	chr6-23291893-allele249687-61	INS	60	NA	0.07337367624810892,0.010086455331412104,0.000992063492063492,0.007952286282306162,0.014314928425357873	0.0813175	NA	NA	NA	NA	NA	NA	NA	NA	NA	No	NA	HPRC,HGSVC	No	NA	NA	NA	NA	NA	NA
chr6:23291922	chr6-23291922-allele249690-312	INS	311	NA	0.0,0.001440922190201729,0.0,0.0,0.0	NA	NA	NA	NA	NA	NA	NA	NA	NA	NA	No	NA	HPRC,HGSVC,1KG-ONT	No	NA	NA	NA	NA	NA	NA
chr6:23291925	chr6-23291925-allele249698-91	INS	90	NA	0.0015128593040847202,0.0,0.0,0.0,0.0	0.00234988	NA	NA	NA	NA	NA	NA	NA	NA	NA	No	NA	HPRC,HGSVC,1KG-ONT	No	NA	NA	NA	NA	NA	NA
chr6:23291925	chr6-23291925-allele249700-61	INS	60	NA	0.0022692889561270802,0.0,0.0,0.0,0.0	0.00377908	NA	NA	NA	NA	NA	NA	NA	NA	NA	No	NA	HPRC,HGSVC	No	NA	NA	NA	NA	NA	NA
chr6:23291925	chr6-23291925-allele249703-157	INS	156	NA	0.0007564296520423601,0.0,0.0,0.0,0.0	0.000918741	NA	NA	NA	NA	NA	NA	NA	NA	NA	No	NA	HPRC,HGSVC,1KG-ONT	No	NA	NA	NA	NA	NA	NA
chr6:23291925	chr6-23291925-allele249699-64	INS	63	NA	0.006051437216338881,0.0,0.0,0.0,0.0	0.0108963	NA	NA	NA	NA	NA	NA	NA	NA	NA	No	NA	HPRC,HGSVC	No	NA	NA	NA	NA	NA	NA
chr6:23291925	chr6-23291925-allele249701-94	INS	93	NA	0.0022692889561270802,0.0,0.0,0.0,0.0	0.00377908	NA	NA	NA	NA	NA	NA	NA	NA	NA	No	NA	HPRC,HGSVC,1KG-ONT	No	NA	NA	NA	NA	NA	NA
chr6:23291925	chr6-23291925-allele249696-1	DEL	60	NA	0.0030257186081694403,0.0,0.000992063492063492,0.0,0.007157464212678937	NA	NA	NA	NA	NA	NA	NA	NA	NA	NA	No	NA	HPRC,HGSVC,1KG-ONT	No	NA	NA	NA	NA	NA	NA
chr6:23291926	chr6-23291926-allele249705-94	INS	93	NA	0.0030257186081694403,0.0,0.0,0.0,0.0	0.00520636	NA	NA	NA	NA	NA	NA	NA	NA	NA	No	NA	HPRC,HGSVC,1KG-ONT	No	NA	NA	NA	NA	NA	NA
chr6:23291926	chr6-23291926-allele249706-61	INS	60	NA	0.00832072617246596,0.001440922190201729,0.0,0.0,0.0	0.0129393	NA	NA	NA	NA	NA	NA	NA	NA	NA	No	NA	HPRC,HGSVC	No	NA	NA	NA	NA	NA	NA
chr6:23291955	chr6-23291955-allele249710-70	INS	69	NA	0.0022692889561270802,0.0,0.0,0.0,0.0	0.00377908	NA	NA	NA	NA	NA	NA	NA	NA	NA	No	NA	HPRC,HGSVC	No	NA	NA	NA	NA	NA	NA
chr6:23291958	chr6-23291958-allele249712-1	DEL	117	NA	0.0022692889561270802,0.01440922190201729,0.028769841269841268,0.003976143141153081,0.00408997955010225	0.00495138	NA	NA	NA	NA	NA	NA	NA	NA	NA	No	NA	HPRC,HGSVC	No	NA	NA	NA	NA	NA	NA
chr6:23291982	chr6-23291982-allele249716-1	DEL	87	NA	0.0,0.0,0.006944444444444444,0.0,0.0	0.000631316	NA	NA	NA	NA	NA	NA	NA	NA	NA	No	NA	HPRC,HGSVC	No	NA	NA	NA	NA	NA	NA
chr6:23292015	chr6-23292015-allele249724-70	INS	69	NA	0.0,0.0,0.0,0.0,0.0010224948875255625	NA	NA	NA	NA	NA	NA	NA	NA	NA	NA	No	NA	HPRC,HGSVC	No	NA	NA	NA	NA	NA	NA
chr6:23292045	chr6-23292045-allele249731-103	INS	102	NA	0.0,0.007204610951008645,0.000992063492063492,0.0,0.00408997955010225	0.00133282	NA	NA	NA	NA	NA	NA	NA	NA	NA	No	NA	HPRC,HGSVC,1KG-ONT	No	NA	NA	NA	NA	NA	NA
chr6:23292071	chr6-23292071-allele249736-192	INS	191	NA	0.0,0.001440922190201729,0.0,0.0,0.0	NA	NA	NA	NA	NA	NA	NA	NA	NA	NA	No	NA	HPRC,HGSVC,1KG-ONT	No	NA	NA	NA	NA	NA	NA
chr6:23292076	chr6-23292076-allele249741-138	INS	137	NA	0.0030257186081694403,0.001440922190201729,0.000992063492063492,0.0,0.00408997955010225	NA	NA	NA	NA	NA	NA	NA	NA	NA	NA	No	NA	HPRC,HGSVC,1KG-ONT	No	NA	NA	NA	NA	NA	NA
chr6:23292105	chr6-23292105-allele249744-136	INS	135	NA	0.0015128593040847202,0.001440922190201729,0.0,0.009940357852882704,0.0	NA	NA	NA	NA	NA	NA	NA	NA	NA	NA	No	NA	HPRC,HGSVC,1KG-ONT	No	NA	NA	NA	NA	NA	NA
chr6:23292105	chr6-23292105-allele249745-166	INS	165	NA	0.0015128593040847202,0.0,0.0,0.0009940357852882703,0.0	0.00077342	NA	NA	NA	NA	NA	NA	NA	NA	NA	No	NA	HPRC,HGSVC,1KG-ONT	No	NA	NA	NA	NA	NA	NA
chr6:23292135	chr6-23292135-allele249752-136	INS	135	NA	0.0,0.001440922190201729,0.000992063492063492,0.0009940357852882703,0.0	3.94758e-05	NA	NA	NA	NA	NA	NA	NA	NA	NA	No	NA	HPRC,HGSVC,1KG-ONT	No	NA	NA	NA	NA	NA	NA
chr6:23292165	chr6-23292165-allele249756-169	INS	168	NA	0.0,0.0,0.0,0.0,0.00408997955010225	0.000224143	NA	NA	NA	NA	NA	NA	NA	NA	NA	No	NA	HPRC,HGSVC,1KG-ONT	No	NA	NA	NA	NA	NA	NA
chr6:23292206	chr6-23292206-allele249763-1	DEL	69	NA	0.0015128593040847202,0.0,0.0,0.0,0.0	0.00234988	NA	NA	NA	NA	NA	NA	NA	NA	NA	No	NA	HPRC,HGSVC,1KG-ONT	No	NA	NA	NA	NA	NA	NA
chr6:23292301	chr6-23292301-allele249769-538	INS	537	NA	0.0022692889561270802,0.004322766570605188,0.008928571428571428,0.007952286282306162,0.010224948875255624	0.00211857	NA	NA	NA	NA	NA	NA	NA	NA	NA	No	NA	HGSVC,1KG-ONT	No	NA	NA	NA	NA	NA	NA
chr6:23292302	chr6-23292302-allele249790-575	INS	574	NA	0.0,0.0,0.0,0.0,0.003067484662576687	3.94758e-05	NA	NA	NA	NA	NA	NA	NA	NA	NA	No	NA	1KG-ONT	No	NA	NA	NA	NA	NA	NA
chr6:23292302	chr6-23292302-allele249793-470	INS	469	NA	0.0,0.001440922190201729,0.000992063492063492,0.0,0.0	NA	NA	NA	NA	NA	NA	NA	NA	NA	NA	No	NA	HGSVC,1KG-ONT	No	NA	NA	NA	NA	NA	NA
chr6:23292302	chr6-23292302-allele249778-257	INS	256	NA	0.0030257186081694403,0.001440922190201729,0.0,0.0,0.0	0.00328379	NA	NA	NA	NA	NA	NA	NA	NA	NA	No	NA	HPRC,HGSVC	No	NA	NA	NA	NA	NA	NA
chr6:23292302	chr6-23292302-allele249774-413	INS	412	NA	0.0022692889561270802,0.002881844380403458,0.000992063492063492,0.0019880715705765406,0.005112474437627812	NA	NA	NA	NA	NA	NA	NA	NA	NA	NA	No	NA	HPRC,HGSVC,1KG-ONT	No	NA	NA	NA	NA	NA	NA
chr6:23292302	chr6-23292302-allele249770-59	INS	58	NA	0.0037821482602118004,0.0,0.0,0.0009940357852882703,0.0	0.00462462	NA	NA	NA	NA	NA	NA	NA	NA	NA	No	NA	HPRC,HGSVC	No	NA	NA	NA	NA	NA	NA
chr6:23292302	chr6-23292302-allele249777-317	INS	316	NA	0.0007564296520423601,0.0,0.0,0.0,0.0	0.000918741	NA	NA	NA	NA	NA	NA	NA	NA	NA	No	NA	HPRC,HGSVC,1KG-ONT	No	NA	NA	NA	NA	NA	NA
chr6:23292302	chr6-23292302-allele249779-287	INS	286	NA	0.0030257186081694403,0.008645533141210375,0.0,0.0009940357852882703,0.0	NA	NA	NA	NA	NA	NA	NA	NA	NA	NA	No	NA	HPRC,HGSVC,1KG-ONT	No	NA	NA	NA	NA	NA	NA
chr6:23292302	chr6-23292302-allele249783-530	INS	529	NA	0.0007564296520423601,0.007204610951008645,0.0,0.02186878727634195,0.002044989775051125	0.00365876	NA	NA	NA	NA	NA	NA	NA	NA	NA	No	NA	HGSVC,1KG-ONT	No	NA	NA	NA	NA	NA	NA
chr6:23295505	chr6-23295505-allele249823-1	DEL	66	NA	0.2745839636913767,0.02881844380403458,0.0,0.0019880715705765406,0.0010224948875255625	0.38624	NA	NA	NA	NA	NA	NA	NA	NA	NA	No	NA	HPRC,HGSVC,1KG-ONT	Yes	NA	NA	NA	NA	NA	NA
chr6:23295519	chr6-23295519-allele249824-1	DEL	65	NA	0.0015128593040847202,0.0,0.0,0.0,0.0	0.00234988	NA	NA	NA	NA	NA	NA	NA	NA	NA	No	NA	HPRC,HGSVC,1KG-ONT	Yes	NA	NA	NA	NA	NA	NA
chr6:23300134	chr6-23300134-allele249872-1	DEL	322	NA	0.850983358547655,0.9121037463976945,0.941468253968254,0.8976143141153081,0.9754601226993865	0.0400775	NA	NA	NA	NA	NA	NA	NA	NA	NA	No	NA	HPRC,HGSVC,1KG-ONT	Yes	NA	NA	NA	NA	NA	NA
chr6:23356172	chr6-23356172-allele250409-75	INS	74	NA	0.0,0.0,0.0,0.0,0.009202453987730062	0.0010336	NA	NA	NA	NA	NA	NA	NA	NA	NA	No	NA	No	Yes	NA	NA	NA	NA	NA	NA
chr6:23356172	chr6-23356172-allele250407-77	INS	76	NA	0.0015128593040847202,0.0,0.0,0.011928429423459244,0.0	3.20923e-05	NA	NA	NA	NA	NA	NA	NA	NA	NA	No	NA	No	Yes	NA	NA	NA	NA	NA	NA
chr6:23356561	chr6-23356561-allele250428-1	DEL	58	NA	0.0030257186081694403,0.001440922190201729,0.0,0.0,0.0010224948875255625	0.00206069	NA	NA	NA	NA	NA	NA	NA	NA	NA	No	NA	No	No	NA	NA	NA	NA	NA	NA
chr6:23394041	chr6-23394041-allele250909-79	INS	78	NA	0.06883509833585477,0.002881844380403458,0.002976190476190476,0.004970178926441352,0.018404907975460124	0.0765278	NA	NA	NA	NA	NA	NA	NA	NA	NA	No	NA	HPRC,HGSVC,1KG-ONT	Yes	NA	NA	NA	NA	NA	NA
chr6:23394041	chr6-23394041-allele250910-71	INS	70	NA	0.046898638426626324,0.0,0.027777777777777776,0.014910536779324055,0.0010224948875255625	0.0283125	NA	NA	NA	NA	NA	NA	NA	NA	NA	No	NA	HPRC,HGSVC,1KG-ONT	Yes	NA	NA	NA	NA	NA	NA
chr6:23394046	chr6-23394046-allele250914-70	INS	69	NA	0.00529500756429652,0.001440922190201729,0.0,0.005964214711729622,0.0	0.00126036	NA	NA	NA	NA	NA	NA	NA	NA	NA	No	NA	HPRC,HGSVC,1KG-ONT	Yes	NA	NA	NA	NA	NA	NA
chr6:23394047	chr6-23394047-allele250916-73	INS	72	NA	0.13918305597579425,0.0446685878962536,0.018849206349206348,0.016898608349900597,0.02965235173824131	0.112392	NA	NA	NA	NA	NA	NA	NA	NA	NA	No	NA	HPRC,HGSVC,1KG-ONT	Yes	NA	NA	NA	NA	NA	NA
chr6:23394047	chr6-23394047-allele250915-73	INS	72	NA	0.05597579425113464,0.012968299711815562,0.0,0.006958250497017893,0.0010224948875255625	0.0702713	NA	NA	NA	NA	NA	NA	NA	NA	NA	No	NA	HPRC,HGSVC,1KG-ONT	Yes	NA	NA	NA	NA	NA	NA
chr6:23394047	chr6-23394047-allele250918-77	INS	76	NA	0.0,0.0,0.0,0.0,0.00408997955010225	0.000224143	NA	NA	NA	NA	NA	NA	NA	NA	NA	No	NA	HPRC,HGSVC,1KG-ONT	Yes	NA	NA	NA	NA	NA	NA
chr6:23394053	chr6-23394053-allele250921-59	INS	58	NA	0.02798789712556732,0.002881844380403458,0.0,0.002982107355864811,0.0	0.0410342	NA	NA	NA	NA	NA	NA	NA	NA	NA	No	NA	HPRC,HGSVC,1KG-ONT	Yes	NA	NA	NA	NA	NA	NA
chr6:23394061	chr6-23394061-allele250923-65	INS	64	NA	0.2042360060514372,0.12536023054755044,0.021825396825396824,0.3836978131212724,0.13190184049079753	0.00338119	NA	NA	NA	NA	NA	NA	NA	NA	NA	No	NA	HPRC,HGSVC,1KG-ONT	Yes	NA	NA	NA	NA	NA	NA
chr6:23399055	chr6-23399055-allele250986-52	INS	51	NA	0.2201210287443268,0.09077809798270893,0.12103174603174603,0.1172962226640159,0.07157464212678936	0.0587758	NA	NA	NA	NA	NA	NA	NA	NA	NA	No	NA	HPRC,HGSVC,1KG-ONT	No	NA	NA	NA	NA	NA	NA
chr6:23399853	chr6-23399853-allele251029-199	INS	198	NA	0.009833585476550681,0.004322766570605188,0.0,0.0009940357852882703,0.0	0.0106703	NA	NA	NA	NA	NA	NA	NA	NA	NA	No	NA	HPRC,HGSVC,1KG-ONT	No	NA	NA	NA	NA	NA	NA
chr6:23399853	chr6-23399853-allele251026-337	INS	336	NA	0.0022692889561270802,0.0,0.0,0.0,0.0	0.00377908	NA	NA	NA	NA	NA	NA	NA	NA	NA	No	NA	HGSVC	No	NA	NA	NA	NA	NA	NA
chr6:23399853	chr6-23399853-allele251028-227	INS	226	NA	0.0030257186081694403,0.0,0.0,0.0,0.0	0.00520636	NA	NA	NA	NA	NA	NA	NA	NA	NA	No	NA	HPRC,HGSVC,1KG-ONT	No	NA	NA	NA	NA	NA	NA
chr6:23399853	chr6-23399853-allele251027-255	INS	254	NA	0.0030257186081694403,0.001440922190201729,0.0,0.0009940357852882703,0.0	0.00206069	NA	NA	NA	NA	NA	NA	NA	NA	NA	No	NA	HPRC,HGSVC,1KG-ONT	No	NA	NA	NA	NA	NA	NA
chr6:23399853	chr6-23399853-allele251030-143	INS	142	NA	0.014372163388804841,0.001440922190201729,0.0,0.0,0.0	0.0241257	NA	NA	NA	NA	NA	NA	NA	NA	NA	No	NA	HPRC,HGSVC,1KG-ONT	No	NA	NA	NA	NA	NA	NA
chr6:23399853	chr6-23399853-allele251024-171	INS	170	NA	0.006051437216338881,0.001440922190201729,0.0,0.0,0.0	0.00875367	NA	NA	NA	NA	NA	NA	NA	NA	NA	No	NA	HPRC,HGSVC,1KG-ONT	No	NA	NA	NA	NA	NA	NA
chr6:23399853	chr6-23399853-allele251025-283	INS	282	NA	0.0007564296520423601,0.001440922190201729,0.0,0.0009940357852882703,0.0	NA	NA	NA	NA	NA	NA	NA	NA	NA	NA	No	NA	HPRC,HGSVC,1KG-ONT	No	NA	NA	NA	NA	NA	NA
chr6:23399853	chr6-23399853-allele251031-115	INS	114	NA	0.00529500756429652,0.001440922190201729,0.0,0.0,0.0	0.00736694	NA	NA	NA	NA	NA	NA	NA	NA	NA	No	NA	HPRC,HGSVC	No	NA	NA	NA	NA	NA	NA
chr6:23399869	chr6-23399869-allele251041-63	INS	62	NA	0.0022692889561270802,0.011527377521613832,0.0,0.010934393638170975,0.0010224948875255625	0.000533147	NA	NA	NA	NA	NA	NA	NA	NA	NA	No	NA	HPRC,HGSVC	No	NA	NA	NA	NA	NA	NA
chr6:23432109	chr6-23432109-allele251519-67	INS	66	NA	0.0022692889561270802,0.0,0.0,0.0,0.0	0.00377908	NA	NA	NA	NA	NA	NA	NA	NA	NA	No	NA	No	Yes	NA	NA	NA	NA	NA	NA
chr6:23460096	chr6-23460096-allele251850-1	DEL	5111	NA	0.0037821482602118004,0.0,0.0,0.0,0.0	0.00663171	NA	NA	NA	NA	NA	NA	NA	NA	NA	No	NA	HPRC,HGSVC,1KG-ONT	Yes	NA	NA	NA	NA	NA	NA
chr6:23539843	chr6-23539843-allele252402-63	INS	62	NA	0.0007564296520423601,0.0,0.0,0.0,0.0	0.000918741	NA	NA	NA	NA	NA	NA	NA	NA	NA	No	NA	HPRC,HGSVC,1KG-ONT	Yes	NA	NA	NA	NA	NA	NA
chr6:23539843	chr6-23539843-allele252374-61	INS	60	NA	0.0030257186081694403,0.0,0.0,0.0,0.0	0.00520636	NA	NA	NA	NA	NA	NA	NA	NA	NA	No	NA	HPRC,1KG-ONT	Yes	NA	NA	NA	NA	NA	NA
chr6:23539843	chr6-23539843-allele252391-59	INS	58	NA	0.0007564296520423601,0.0,0.0,0.0,0.0	0.000918741	NA	NA	NA	NA	NA	NA	NA	NA	NA	No	NA	HPRC,1KG-ONT	Yes	NA	NA	NA	NA	NA	NA
chr6:23539843	chr6-23539843-allele252395-65	INS	64	NA	0.0007564296520423601,0.0,0.0,0.0,0.0	0.000918741	NA	NA	NA	NA	NA	NA	NA	NA	NA	No	NA	HPRC,HGSVC,1KG-ONT	Yes	NA	NA	NA	NA	NA	NA
chr6:23539843	chr6-23539843-allele252370-65	INS	64	NA	0.0,0.001440922190201729,0.0,0.0,0.0	NA	NA	NA	NA	NA	NA	NA	NA	NA	NA	No	NA	HPRC,HGSVC,1KG-ONT	Yes	NA	NA	NA	NA	NA	NA
chr6:23539843	chr6-23539843-allele252400-65	INS	64	NA	0.0007564296520423601,0.0,0.0,0.0,0.0	0.000918741	NA	NA	NA	NA	NA	NA	NA	NA	NA	No	NA	HPRC,HGSVC,1KG-ONT	Yes	NA	NA	NA	NA	NA	NA
chr6:23539843	chr6-23539843-allele252376-73	INS	72	NA	0.0030257186081694403,0.0,0.0,0.0,0.0	0.00520636	NA	NA	NA	NA	NA	NA	NA	NA	NA	No	NA	HPRC,HGSVC,1KG-ONT	Yes	NA	NA	NA	NA	NA	NA
chr6:23539843	chr6-23539843-allele252373-69	INS	68	NA	0.0007564296520423601,0.0,0.0,0.0,0.0081799591002045	4.4099e-05	NA	NA	NA	NA	NA	NA	NA	NA	NA	No	NA	HPRC,HGSVC,1KG-ONT	Yes	NA	NA	NA	NA	NA	NA
chr6:23539843	chr6-23539843-allele252385-63	INS	62	NA	0.0015128593040847202,0.0,0.0,0.0,0.0	0.00234988	NA	NA	NA	NA	NA	NA	NA	NA	NA	No	NA	HPRC,HGSVC,1KG-ONT	Yes	NA	NA	NA	NA	NA	NA
chr6:23539843	chr6-23539843-allele252386-63	INS	62	NA	0.0007564296520423601,0.0,0.0,0.0,0.0	0.000918741	NA	NA	NA	NA	NA	NA	NA	NA	NA	No	NA	HPRC,HGSVC,1KG-ONT	Yes	NA	NA	NA	NA	NA	NA
chr6:23539843	chr6-23539843-allele252371-87	INS	86	NA	0.0015128593040847202,0.001440922190201729,0.0,0.0,0.0	0.00077342	NA	NA	NA	NA	NA	NA	NA	NA	NA	No	NA	HPRC,HGSVC	Yes	NA	NA	NA	NA	NA	NA
chr6:23620077	chr6-23620077-allele253405-809	INS	808	NA	0.04311649016641452,0.06195965417867435,0.050595238095238096,0.036779324055666,0.05828220858895705	0.000127953	NA	NA	NA	NA	NA	NA	NA	NA	NA	No	NA	HPRC,HGSVC,1KG-ONT	Yes	NA	NA	NA	NA	NA	NA
chr6:23620079	chr6-23620079-allele253411-100	INS	99	NA	0.00529500756429652,0.0,0.0,0.0,0.0	0.00947665	NA	NA	NA	NA	NA	NA	NA	NA	NA	No	NA	HPRC,HGSVC	No	NA	NA	NA	NA	NA	NA
chr6:23620079	chr6-23620079-allele253410-79	INS	78	NA	0.02042360060514372,0.05043227665706052,0.06746031746031746,0.018886679920477135,0.05725971370143149	0.00927919	NA	NA	NA	NA	NA	NA	NA	NA	NA	No	NA	HPRC,HGSVC	Yes	NA	NA	NA	NA	NA	NA
chr6:23620081	chr6-23620081-allele253414-738	INS	737	NA	0.0015128593040847202,0.0,0.0,0.0,0.0	0.00234988	NA	NA	NA	NA	NA	NA	NA	NA	NA	No	NA	HPRC,HGSVC,1KG-ONT	Yes	NA	NA	NA	NA	NA	NA
chr6:23620163	chr6-23620163-allele253420-623	INS	622	NA	0.0,0.0,0.0,0.0,0.00408997955010225	0.000224143	NA	NA	NA	NA	NA	NA	NA	NA	NA	No	NA	HPRC,HGSVC,1KG-ONT	Yes	NA	NA	NA	NA	NA	NA
chr6:23620169	chr6-23620169-allele253421-890	INS	889	NA	0.04311649016641452,0.010086455331412104,0.00496031746031746,0.0009940357852882703,0.0010224948875255625	0.053005	NA	NA	NA	NA	NA	NA	NA	NA	NA	No	NA	HPRC,HGSVC,1KG-ONT	Yes	NA	NA	NA	NA	NA	NA
chr6:23620171	chr6-23620171-allele253425-752	INS	751	NA	0.0007564296520423601,0.001440922190201729,0.016865079365079364,0.005964214711729622,0.017382413087934562	0.00583302	NA	NA	NA	NA	NA	NA	NA	NA	NA	No	NA	HPRC,HGSVC,1KG-ONT	Yes	NA	NA	NA	NA	NA	NA
chr6:23620171	chr6-23620171-allele253426-713	INS	712	0.771955	0.14447806354009077,0.0893371757925072,0.15079365079365079,0.13916500994035785,0.14621676891615543	NA	NA	NA	NA	NA	NA	NA	NA	NA	NA	No	NA	HPRC,HGSVC,1KG-ONT	Yes	NA	Prostate-specific antigen levels(RNU6-1060P - SPTLC1P2, rs11758116, 1E-13, 0.5977244758799222)	Benign mammary dysplasia(3.01%, 0.88%, 3.5, [1.06;11.61], 0.045296),Candidiasis(1.20%, 6.01%, 0.19, [0.05;0.8], 0.009101),Cortical senile cataract(3.61%, 0.88%, 4.23, [1.35;13.27], 0.016782),Dermatophytosis(4.82%, 1.76%, 2.83, [1.14;7.03], 0.03909),Disturbance of salivary secretion(3.61%, 0.73%, 5.08, [1.53;16.85], 0.00999),Erythema of skin(4.82%, 1.91%, 2.61, [1.06;6.39], 0.046149),Hernia of anterior abdominal wall(4.82%, 1.47%, 3.4, [1.32;8.76], 0.013395),Hypothyroidism(3.61%, 9.09%, 0.38, [0.16;0.88], 0.016835),Urticaria(1.81%, 5.57%, 0.31, [0.1;1.02], 0.043197),Varicose veins of lower extremity(0.60%, 3.81%, 0.15, [0.02;1.14], 0.044188),Cyst of ovary(6.19%, 14.17%, 0.4, [0.18;0.9], 0.019096)	NA	NA	NA
chr6:23620171	chr6-23620171-allele253431-862	INS	861	NA	0.01361573373676248,0.001440922190201729,0.00992063492063492,0.019880715705765408,0.013292433537832311	NA	NA	NA	NA	NA	NA	NA	NA	NA	NA	No	NA	HPRC,HGSVC,1KG-ONT	Yes	NA	NA	NA	NA	NA	NA
chr6:23620171	chr6-23620171-allele253430-871	INS	870	NA	0.0,0.0,0.016865079365079364,0.0,0.0	0.00262774	NA	NA	NA	NA	NA	NA	NA	NA	NA	No	NA	HPRC,HGSVC,1KG-ONT	Yes	NA	NA	NA	NA	NA	NA
chr6:23620171	chr6-23620171-allele253423-832	INS	831	NA	0.02798789712556732,0.008645533141210375,0.005952380952380952,0.0009940357852882703,0.0	0.0292325	NA	NA	NA	NA	NA	NA	NA	NA	NA	No	NA	HPRC,HGSVC,1KG-ONT	Yes	NA	NA	NA	NA	NA	NA
chr6:23620171	chr6-23620171-allele253429-879	INS	878	NA	0.02042360060514372,0.0,0.007936507936507936,0.002982107355864811,0.0	0.0194535	NA	NA	NA	NA	NA	NA	NA	NA	NA	No	NA	HPRC,HGSVC,1KG-ONT	Yes	NA	NA	NA	NA	NA	NA
chr6:23620171	chr6-23620171-allele253428-774	INS	773	NA	0.0045385779122541605,0.01729106628242075,0.00496031746031746,0.02385685884691849,0.04294478527607362	0.00869775	NA	NA	NA	NA	NA	NA	NA	NA	NA	No	NA	HPRC,HGSVC,1KG-ONT	Yes	NA	NA	NA	NA	NA	NA
chr6:23620171	chr6-23620171-allele253427-818	INS	817	NA	0.11497730711043873,0.2896253602305475,0.18353174603174602,0.3320079522862823,0.40286298568507156	0.087369	NA	NA	NA	NA	NA	NA	NA	NA	NA	No	NA	HPRC,HGSVC,1KG-ONT	Yes	NA	NA	NA	NA	NA	NA
chr6:23620171	chr6-23620171-allele253422-778	INS	777	NA	0.0015128593040847202,0.01440922190201729,0.0,0.0,0.0	NA	NA	NA	NA	NA	NA	NA	NA	NA	NA	No	NA	HPRC,HGSVC,1KG-ONT	Yes	NA	NA	NA	NA	NA	NA
chr6:23620171	chr6-23620171-allele253424-925	INS	924	NA	0.03479576399394856,0.0446685878962536,0.010912698412698412,0.10636182902584493,0.02556237218813906	0.00128841	NA	NA	NA	NA	NA	NA	NA	NA	NA	No	NA	HPRC,HGSVC,1KG-ONT	Yes	NA	NA	NA	NA	NA	NA
chr6:23620173	chr6-23620173-allele253433-809	INS	808	NA	0.012102874432677761,0.0,0.0,0.0,0.0081799591002045	0.00977416	NA	NA	NA	NA	NA	NA	NA	NA	NA	No	NA	HPRC,HGSVC,1KG-ONT	Yes	NA	NA	NA	NA	NA	NA
chr6:23620173	chr6-23620173-allele253434-917	INS	916	NA	0.0007564296520423601,0.0,0.0,0.0,0.0	0.000918741	NA	NA	NA	NA	NA	NA	NA	NA	NA	No	NA	HPRC,HGSVC,1KG-ONT	Yes	NA	NA	NA	NA	NA	NA
chr6:23620173	chr6-23620173-allele253432-967	INS	966	NA	0.0015128593040847202,0.0,0.002976190476190476,0.0,0.0	NA	NA	NA	NA	NA	NA	NA	NA	NA	NA	No	NA	HPRC,HGSVC,1KG-ONT	Yes	NA	NA	NA	NA	NA	NA
chr6:23620173	chr6-23620173-allele253435-864	INS	863	NA	0.00529500756429652,0.0,0.0,0.0,0.0	0.0093307	NA	NA	NA	NA	NA	NA	NA	NA	NA	No	NA	HPRC,HGSVC,1KG-ONT	Yes	NA	NA	NA	NA	NA	NA
chr6:23620175	chr6-23620175-allele253440-879	INS	878	NA	0.018154311649016642,0.002881844380403458,0.0,0.0019880715705765406,0.0	0.0252986	NA	NA	NA	NA	NA	NA	NA	NA	NA	No	NA	HPRC,HGSVC,1KG-ONT	Yes	NA	NA	NA	NA	NA	NA
chr6:23620175	chr6-23620175-allele253442-832	INS	831	NA	0.0680786686838124,0.008645533141210375,0.001984126984126984,0.019880715705765408,0.017382413087934562	0.0569073	NA	NA	NA	NA	NA	NA	NA	NA	NA	No	NA	HPRC,HGSVC,1KG-ONT	Yes	NA	NA	NA	NA	NA	NA
chr6:23620175	chr6-23620175-allele253437-693	INS	692	NA	0.0007564296520423601,0.001440922190201729,0.0,0.0,0.0	NA	NA	NA	NA	NA	NA	NA	NA	NA	NA	No	NA	HPRC,HGSVC,1KG-ONT	Yes	NA	NA	NA	NA	NA	NA
chr6:23620175	chr6-23620175-allele253441-795	INS	794	NA	0.0015128593040847202,0.0,0.0,0.0,0.0	0.00234988	NA	NA	NA	NA	NA	NA	NA	NA	NA	No	NA	HPRC,HGSVC,1KG-ONT	Yes	NA	NA	NA	NA	NA	NA
chr6:23620175	chr6-23620175-allele253439-736	INS	735	NA	0.007564296520423601,0.0,0.0,0.0,0.0	0.0137297	NA	NA	NA	NA	NA	NA	NA	NA	NA	No	NA	HPRC,HGSVC,1KG-ONT	Yes	NA	NA	NA	NA	NA	NA
chr6:23620175	chr6-23620175-allele253438-784	INS	783	NA	0.03479576399394856,0.17723342939481268,0.2569444444444444,0.10934393638170974,0.11554192229038855	0.0702173	NA	NA	NA	NA	NA	NA	NA	NA	NA	No	NA	HPRC,HGSVC,1KG-ONT	Yes	NA	NA	NA	NA	NA	NA
chr6:23620195	chr6-23620195-allele253452-812	INS	811	NA	0.0037821482602118004,0.0,0.0,0.0,0.0	0.00663171	NA	NA	NA	NA	NA	NA	NA	NA	NA	No	NA	HPRC,HGSVC,1KG-ONT	Yes	NA	NA	NA	NA	NA	NA
chr6:23620196	chr6-23620196-allele253453-730	INS	729	NA	0.01059001512859304,0.018731988472622477,0.021825396825396824,0.009940357852882704,0.003067484662576687	NA	NA	NA	NA	NA	NA	NA	NA	NA	NA	No	NA	HPRC,HGSVC,1KG-ONT	Yes	NA	NA	NA	NA	NA	NA
chr6:23620225	chr6-23620225-allele253467-675	INS	674	NA	0.0,0.0,0.00496031746031746,0.0,0.0	0.000408842	NA	NA	NA	NA	NA	NA	NA	NA	NA	No	NA	HPRC,HGSVC,1KG-ONT	No	NA	NA	NA	NA	NA	NA
chr6:23620256	chr6-23620256-allele253474-794	INS	793	NA	0.009077155824508321,0.0446685878962536,0.04861111111111111,0.020874751491053677,0.006134969325153374	0.00792608	NA	NA	NA	NA	NA	NA	NA	NA	NA	No	NA	HPRC,HGSVC,1KG-ONT	No	NA	NA	NA	NA	NA	NA
chr6:23620256	chr6-23620256-allele253475-749	INS	748	NA	0.0045385779122541605,0.0,0.006944444444444444,0.0,0.009202453987730062	NA	NA	NA	NA	NA	NA	NA	NA	NA	NA	No	NA	HPRC,HGSVC,1KG-ONT	No	NA	NA	NA	NA	NA	NA
chr6:23620256	chr6-23620256-allele253477-776	INS	775	NA	0.018910741301059002,0.004322766570605188,0.011904761904761904,0.014910536779324055,0.017382413087934562	0.000774074	NA	NA	NA	NA	NA	NA	NA	NA	NA	No	NA	HPRC,HGSVC,1KG-ONT	No	NA	NA	NA	NA	NA	NA
chr6:23620256	chr6-23620256-allele253476-849	INS	848	NA	0.03479576399394856,0.004322766570605188,0.0,0.002982107355864811,0.011247443762781187	0.0353895	NA	NA	NA	NA	NA	NA	NA	NA	NA	No	NA	HPRC,HGSVC,1KG-ONT	No	NA	NA	NA	NA	NA	NA
chr6:23620256	chr6-23620256-allele253481-781	INS	780	NA	0.00529500756429652,0.0,0.0,0.0,0.0	0.00947665	NA	NA	NA	NA	NA	NA	NA	NA	NA	No	NA	HPRC,HGSVC,1KG-ONT	No	NA	NA	NA	NA	NA	NA
chr6:23620256	chr6-23620256-allele253478-643	INS	642	NA	0.0,0.0,0.0,0.0,0.0010224948875255625	NA	NA	NA	NA	NA	NA	NA	NA	NA	NA	No	NA	HPRC,HGSVC,1KG-ONT	No	NA	NA	NA	NA	NA	NA
chr6:23620265	chr6-23620265-allele253486-729	INS	728	NA	0.0007564296520423601,0.0,0.0,0.0,0.0	0.000918741	NA	NA	NA	NA	NA	NA	NA	NA	NA	No	NA	HPRC,HGSVC,1KG-ONT	No	NA	NA	NA	NA	NA	NA
chr6:23620268	chr6-23620268-allele253489-699	INS	698	NA	0.0015128593040847202,0.0,0.0,0.0,0.0	0.00183645	NA	NA	NA	NA	NA	NA	NA	NA	NA	No	NA	HPRC,HGSVC,1KG-ONT	No	NA	NA	NA	NA	NA	NA
chr6:23623353	chr6-23623353-allele253554-65	INS	64	NA	0.0030257186081694403,0.023054755043227664,0.0,0.0009940357852882703,0.0	NA	NA	NA	NA	NA	NA	NA	NA	NA	NA	No	NA	HPRC,HGSVC	Yes	NA	NA	NA	NA	NA	NA
chr6:23623421	chr6-23623421-allele253585-160	INS	159	NA	0.012102874432677761,0.001440922190201729,0.0,0.004970178926441352,0.00408997955010225	0.00794735	NA	NA	NA	NA	NA	NA	NA	NA	NA	No	NA	HPRC,HGSVC,1KG-ONT	Yes	NA	NA	NA	NA	NA	NA
chr6:23623425	chr6-23623425-allele253586-157	INS	156	NA	0.00529500756429652,0.0,0.001984126984126984,0.0009940357852882703,0.0	0.00451357	NA	NA	NA	NA	NA	NA	NA	NA	NA	No	NA	HPRC,HGSVC,1KG-ONT	Yes	NA	NA	NA	NA	NA	NA
chr6:23623453	chr6-23623453-allele253590-117	INS	116	NA	0.0,0.0,0.006944444444444444,0.0,0.0	0.000778337	NA	NA	NA	NA	NA	NA	NA	NA	NA	No	NA	HPRC,HGSVC,1KG-ONT	Yes	NA	NA	NA	NA	NA	NA
chr6:23623473	chr6-23623473-allele253603-141	INS	140	NA	0.0,0.002881844380403458,0.0,0.0,0.0010224948875255625	3.94758e-05	NA	NA	NA	NA	NA	NA	NA	NA	NA	No	NA	HPRC,HGSVC,1KG-ONT	Yes	NA	NA	NA	NA	NA	NA
chr6:23623473	chr6-23623473-allele253609-273	INS	272	NA	0.0007564296520423601,0.0,0.0,0.0,0.0	0.000918741	NA	NA	NA	NA	NA	NA	NA	NA	NA	No	NA	HPRC,HGSVC	Yes	NA	NA	NA	NA	NA	NA
chr6:23623473	chr6-23623473-allele253606-309	INS	308	NA	0.0045385779122541605,0.0,0.0,0.0,0.0	0.00805514	NA	NA	NA	NA	NA	NA	NA	NA	NA	No	NA	HPRC,HGSVC	Yes	NA	NA	NA	NA	NA	NA
chr6:23623479	chr6-23623479-allele253610-184	INS	183	NA	0.25491679273827533,0.484149855907781,0.6755952380952381,0.43737574552683894,0.45194274028629855	0.126128	NA	NA	NA	NA	NA	NA	NA	NA	NA	No	NA	HPRC,HGSVC	Yes	NA	NA	NA	NA	NA	NA
chr6:23623481	chr6-23623481-allele253616-177	INS	176	NA	0.0015128593040847202,0.0,0.0,0.0,0.0	0.00234988	NA	NA	NA	NA	NA	NA	NA	NA	NA	No	NA	HPRC,HGSVC	Yes	NA	NA	NA	NA	NA	NA
chr6:23623489	chr6-23623489-allele253620-53	INS	52	NA	0.018154311649016642,0.004322766570605188,0.0,0.010934393638170975,0.0	0.0130449	NA	NA	NA	NA	NA	NA	NA	NA	NA	No	NA	HPRC	No	NA	NA	NA	NA	NA	NA
chr6:23623519	chr6-23623519-allele253633-82	INS	81	NA	0.014372163388804841,0.002881844380403458,0.022817460317460316,0.0,0.0	0.00279353	NA	NA	NA	NA	NA	NA	NA	NA	NA	No	NA	HPRC,HGSVC	Yes	NA	NA	NA	NA	NA	NA
chr6:23623523	chr6-23623523-allele253638-138	INS	137	NA	0.009833585476550681,0.0,0.0,0.0,0.0	0.0179657	NA	NA	NA	NA	NA	NA	NA	NA	NA	No	NA	HPRC,HGSVC,1KG-ONT	Yes	NA	NA	NA	NA	NA	NA
chr6:23623523	chr6-23623523-allele253639-118	INS	117	NA	0.0037821482602118004,0.0,0.00496031746031746,0.0,0.0	0.000962849	NA	NA	NA	NA	NA	NA	NA	NA	NA	No	NA	HPRC,HGSVC,1KG-ONT	Yes	NA	NA	NA	NA	NA	NA
chr6:23623525	chr6-23623525-allele253642-110	INS	109	NA	0.023449319213313162,0.002881844380403458,0.0,0.0,0.0	0.0386112	NA	NA	NA	NA	NA	NA	NA	NA	NA	No	NA	HPRC,HGSVC,1KG-ONT	Yes	NA	NA	NA	NA	NA	NA
chr6:23623525	chr6-23623525-allele253643-130	INS	129	NA	0.0,0.001440922190201729,0.017857142857142856,0.002982107355864811,0.005112474437627812	0.00440407	NA	NA	NA	NA	NA	NA	NA	NA	NA	No	NA	HPRC,HGSVC,1KG-ONT	Yes	NA	NA	NA	NA	NA	NA
chr6:23623531	chr6-23623531-allele253654-110	INS	109	NA	0.0015128593040847202,0.001440922190201729,0.0,0.002982107355864811,0.0	NA	NA	NA	NA	NA	NA	NA	NA	NA	NA	No	NA	HPRC,HGSVC,1KG-ONT	Yes	NA	NA	NA	NA	NA	NA
chr6:23623531	chr6-23623531-allele253649-130	INS	129	NA	0.02193645990922844,0.001440922190201729,0.054563492063492064,0.015904572564612324,0.03374233128834356	9.51126e-05	NA	NA	NA	NA	NA	NA	NA	NA	NA	No	NA	HPRC,HGSVC,1KG-ONT	Yes	NA	NA	NA	NA	NA	NA
chr6:23623531	chr6-23623531-allele253650-551	INS	550	NA	0.0015128593040847202,0.0,0.0,0.0,0.0	0.00234988	NA	NA	NA	NA	NA	NA	NA	NA	NA	No	NA	1KG-ONT	Yes	NA	NA	NA	NA	NA	NA
chr6:23623531	chr6-23623531-allele253651-599	INS	598	NA	0.02798789712556732,0.005763688760806916,0.0,0.002982107355864811,0.0	0.0376868	NA	NA	NA	NA	NA	NA	NA	NA	NA	No	NA	1KG-ONT	Yes	NA	NA	NA	NA	NA	NA
chr6:23623531	chr6-23623531-allele253652-254	INS	253	NA	0.0045385779122541605,0.001440922190201729,0.0,0.0,0.0010224948875255625	0.00448129	NA	NA	NA	NA	NA	NA	NA	NA	NA	No	NA	HPRC,HGSVC	Yes	NA	NA	NA	NA	NA	NA
chr6:23623533	chr6-23623533-allele253655-98	INS	97	NA	0.07034795763993948,0.007204610951008645,0.0,0.0,0.0	0.11488	NA	NA	NA	NA	NA	NA	NA	NA	NA	No	NA	HPRC,HGSVC,1KG-ONT	Yes	NA	NA	NA	NA	NA	NA
chr6:23623533	chr6-23623533-allele253656-115	INS	114	NA	0.0,0.010086455331412104,0.0,0.019880715705765408,0.0	0.00440407	NA	NA	NA	NA	NA	NA	NA	NA	NA	No	NA	HPRC,HGSVC,1KG-ONT	Yes	NA	NA	NA	NA	NA	NA
chr6:23623533	chr6-23623533-allele253659-102	INS	101	NA	0.02193645990922844,0.0,0.0,0.0,0.0	0.0402382	NA	NA	NA	NA	NA	NA	NA	NA	NA	No	NA	HPRC,HGSVC,1KG-ONT	Yes	NA	NA	NA	NA	NA	NA
chr6:23623533	chr6-23623533-allele253658-362	INS	361	NA	0.030257186081694403,0.004322766570605188,0.018849206349206348,0.0,0.0010224948875255625	0.0223076	NA	NA	NA	NA	NA	NA	NA	NA	NA	No	NA	HPRC,HGSVC	Yes	NA	NA	NA	NA	NA	NA
chr6:23623533	chr6-23623533-allele253660-142	INS	141	NA	0.0022692889561270802,0.0,0.0,0.0009940357852882703,0.0	0.0019853	NA	NA	NA	NA	NA	NA	NA	NA	NA	No	NA	HPRC,HGSVC,1KG-ONT	Yes	NA	NA	NA	NA	NA	NA
chr6:23623533	chr6-23623533-allele253657-111	INS	110	NA	0.0,0.0,0.0,0.0,0.022494887525562373	0.00336641	NA	NA	NA	NA	NA	NA	NA	NA	NA	No	NA	HPRC,HGSVC,1KG-ONT	Yes	NA	NA	NA	NA	NA	NA
chr6:23623541	chr6-23623541-allele253669-70	INS	69	NA	0.0,0.0,0.0,0.003976143141153081,0.0	0.000224143	NA	NA	NA	NA	NA	NA	NA	NA	NA	No	NA	HPRC,HGSVC	No	NA	NA	NA	NA	NA	NA
chr6:23623556	chr6-23623556-allele253675-136	INS	135	NA	0.05068078668683813,0.06051873198847262,0.12301587301587301,0.10437375745526839,0.09100204498977506	0.0134383	NA	NA	NA	NA	NA	NA	NA	NA	NA	No	NA	HPRC,HGSVC,1KG-ONT	Yes	NA	NA	NA	NA	NA	NA
chr6:23623557	chr6-23623557-allele253676-98	INS	97	NA	0.012859304084720122,0.0,0.0,0.0,0.0	0.0235872	NA	NA	NA	NA	NA	NA	NA	NA	NA	No	NA	HPRC,HGSVC,1KG-ONT	Yes	NA	NA	NA	NA	NA	NA
chr6:23623558	chr6-23623558-allele253679-149	INS	148	NA	0.02193645990922844,0.04610951008645533,0.011904761904761904,0.0437375745526839,0.044989775051124746	0.00248755	NA	NA	NA	NA	NA	NA	NA	NA	NA	No	NA	HPRC,HGSVC,1KG-ONT	Yes	NA	NA	NA	NA	NA	NA
chr6:23623564	chr6-23623564-allele253684-251	INS	250	NA	0.01361573373676248,0.001440922190201729,0.017857142857142856,0.0009940357852882703,0.0	0.00393471	NA	NA	NA	NA	NA	NA	NA	NA	NA	No	NA	HPRC,HGSVC	Yes	NA	NA	NA	NA	NA	NA
chr6:23623564	chr6-23623564-allele253685-251	INS	250	NA	0.0007564296520423601,0.0,0.0,0.0,0.0	0.000918741	NA	NA	NA	NA	NA	NA	NA	NA	NA	No	NA	HPRC,HGSVC	Yes	NA	NA	NA	NA	NA	NA
chr6:23623564	chr6-23623564-allele253682-154	INS	153	NA	0.030257186081694403,0.002881844380403458,0.06547619047619048,0.0,0.017382413087934562	0.000394481	NA	NA	NA	NA	NA	NA	NA	NA	NA	No	NA	HPRC,HGSVC,1KG-ONT	Yes	NA	NA	NA	NA	NA	NA
chr6:23623567	chr6-23623567-allele253687-110	INS	109	NA	0.03555219364599092,0.007204610951008645,0.0,0.010934393638170975,0.002044989775051125	0.0354108	NA	NA	NA	NA	NA	NA	NA	NA	NA	No	NA	HPRC,HGSVC,1KG-ONT	Yes	NA	NA	NA	NA	NA	NA
chr6:23623567	chr6-23623567-allele253689-118	INS	117	NA	0.0453857791225416,0.008645533141210375,0.00496031746031746,0.008946322067594433,0.00408997955010225	0.044088	NA	NA	NA	NA	NA	NA	NA	NA	NA	No	NA	HPRC,HGSVC,1KG-ONT	Yes	NA	NA	NA	NA	NA	NA
chr6:23623569	chr6-23623569-allele253690-78	INS	77	NA	0.0007564296520423601,0.0,0.0,0.0,0.0	0.000918741	NA	NA	NA	NA	NA	NA	NA	NA	NA	No	NA	HPRC,HGSVC	Yes	NA	NA	NA	NA	NA	NA
chr6:23623570	chr6-23623570-allele253691-118	INS	117	NA	0.007564296520423601,0.001440922190201729,0.0,0.002982107355864811,0.0010224948875255625	0.0059196	NA	NA	NA	NA	NA	NA	NA	NA	NA	No	NA	HPRC,HGSVC,1KG-ONT	Yes	NA	NA	NA	NA	NA	NA
chr6:23623572	chr6-23623572-allele253693-82	INS	81	NA	0.0,0.0,0.018849206349206348,0.0019880715705765406,0.0	0.00336841	NA	NA	NA	NA	NA	NA	NA	NA	NA	No	NA	HPRC,HGSVC	Yes	NA	NA	NA	NA	NA	NA
chr6:23623572	chr6-23623572-allele253694-151	INS	150	NA	0.0007564296520423601,0.005763688760806916,0.010912698412698412,0.008946322067594433,0.0010224948875255625	0.00295948	NA	NA	NA	NA	NA	NA	NA	NA	NA	No	NA	HPRC,HGSVC,1KG-ONT	Yes	NA	NA	NA	NA	NA	NA
chr6:23623572	chr6-23623572-allele253692-106	INS	105	NA	0.0,0.0,0.0,0.003976143141153081,0.010224948875255624	0.00207258	NA	NA	NA	NA	NA	NA	NA	NA	NA	No	NA	HPRC,HGSVC,1KG-ONT	Yes	NA	NA	NA	NA	NA	NA
chr6:23623577	chr6-23623577-allele253698-93	INS	92	NA	0.0007564296520423601,0.021613832853025938,0.0,0.0,0.0	0.00121019	NA	NA	NA	NA	NA	NA	NA	NA	NA	No	NA	HPRC,HGSVC,1KG-ONT	Yes	NA	NA	NA	NA	NA	NA
chr6:23623577	chr6-23623577-allele253697-206	INS	205	NA	0.0037821482602118004,0.0,0.0,0.0,0.0	0.00663171	NA	NA	NA	NA	NA	NA	NA	NA	NA	No	NA	HPRC,HGSVC	Yes	NA	NA	NA	NA	NA	NA
chr6:23623579	chr6-23623579-allele253702-86	INS	85	NA	0.0,0.0,0.0,0.0009940357852882703,0.0	NA	NA	NA	NA	NA	NA	NA	NA	NA	NA	No	NA	HPRC,HGSVC,1KG-ONT	Yes	NA	NA	NA	NA	NA	NA
chr6:23623586	chr6-23623586-allele253707-72	INS	71	NA	0.07488653555219364,0.22910662824207492,0.27976190476190477,0.16898608349900596,0.1554192229038855	0.0586651	NA	NA	NA	NA	NA	NA	NA	NA	NA	No	NA	HPRC,HGSVC	No	NA	NA	NA	NA	NA	NA
chr6:23623595	chr6-23623595-allele253714-122	INS	121	NA	0.0,0.001440922190201729,0.0,0.0019880715705765406,0.0	3.94758e-05	NA	NA	NA	NA	NA	NA	NA	NA	NA	No	NA	HPRC,HGSVC,1KG-ONT	No	NA	NA	NA	NA	NA	NA
chr6:23623601	chr6-23623601-allele253715-65	INS	64	NA	0.007564296520423601,0.0,0.005952380952380952,0.0009940357852882703,0.0	0.00422108	NA	NA	NA	NA	NA	NA	NA	NA	NA	No	NA	HPRC,HGSVC	No	NA	NA	NA	NA	NA	NA
chr6:23685759	chr6-23685759-allele254672-1	DEL	328	NA	0.17095310136157338,0.1930835734870317,0.1746031746031746,0.2664015904572565,0.17484662576687116	0.00278238	NA	NA	NA	NA	NA	NA	NA	NA	NA	No	NA	HPRC,HGSVC,1KG-ONT	Yes	NA	NA	NA	NA	NA	NA
chr6:23688879	chr6-23688879-allele254739-61	INS	60	NA	0.00529500756429652,0.0,0.0,0.0,0.0	0.00947665	NA	NA	NA	NA	NA	NA	NA	NA	NA	No	NA	1KG-ONT	Yes	NA	NA	NA	NA	NA	NA
chr6:23728421	chr6-23728421-allele255250-94	INS	93	NA	0.16792738275340394,0.20893371757925072,0.13392857142857142,0.18190854870775347,0.13394683026584867	NA	NA	NA	NA	NA	NA	NA	NA	NA	NA	No	NA	HPRC,HGSVC,1KG-ONT	Yes	NA	NA	NA	NA	NA	NA
chr6:23728421	chr6-23728421-allele255252-90	INS	89	NA	0.0,0.021613832853025938,0.0,0.0,0.0	0.0020517	NA	NA	NA	NA	NA	NA	NA	NA	NA	No	NA	HPRC,HGSVC,1KG-ONT	Yes	NA	NA	NA	NA	NA	NA
chr6:23728423	chr6-23728423-allele255254-94	INS	93	NA	0.0015128593040847202,0.0,0.0,0.0,0.0010224948875255625	0.00077342	NA	NA	NA	NA	NA	NA	NA	NA	NA	No	NA	HPRC,HGSVC,1KG-ONT	Yes	NA	NA	NA	NA	NA	NA
chr6:23731106	chr6-23731106-allele255316-79	INS	78	NA	0.2700453857791225,0.4409221902017291,0.4593253968253968,0.5457256461232605,0.5337423312883436	0.0994525	NA	NA	NA	NA	NA	NA	NA	NA	NA	No	NA	HPRC,HGSVC,1KG-ONT	Yes	NA	NA	NA	NA	NA	NA
chr6:23731126	chr6-23731126-allele255318-112	INS	111	NA	0.45537065052950076,0.44668587896253603,0.46726190476190477,0.5795228628230616,0.588957055214724	0.00929662	NA	NA	NA	NA	NA	NA	NA	NA	NA	No	NA	No	Yes	NA	NA	NA	NA	NA	NA
chr6:23731301	chr6-23731301-allele255329-101	INS	100	NA	0.00529500756429652,0.0,0.0,0.02186878727634195,0.03578732106339468	0.00348624	NA	NA	NA	NA	NA	NA	NA	NA	NA	No	NA	HPRC,HGSVC,1KG-ONT	Yes	NA	NA	NA	NA	NA	NA
chr6:23731302	chr6-23731302-allele255336-76	INS	75	NA	0.006051437216338881,0.010086455331412104,0.005952380952380952,0.002982107355864811,0.0	NA	NA	NA	NA	NA	NA	NA	NA	NA	NA	No	NA	HPRC,HGSVC,1KG-ONT	Yes	NA	NA	NA	NA	NA	NA
chr6:23731302	chr6-23731302-allele255331-76	INS	75	NA	0.09984871406959153,0.1988472622478386,0.12698412698412698,0.18091451292246521,0.15337423312883436	0.0149599	NA	NA	NA	NA	NA	NA	NA	NA	NA	No	NA	HPRC,HGSVC,1KG-ONT	Yes	NA	NA	NA	NA	NA	NA
chr6:23731302	chr6-23731302-allele255338-76	INS	75	NA	0.0007564296520423601,0.0,0.0,0.0,0.0	0.000918741	NA	NA	NA	NA	NA	NA	NA	NA	NA	No	NA	HPRC,HGSVC,1KG-ONT	Yes	NA	NA	NA	NA	NA	NA
chr6:23731302	chr6-23731302-allele255330-60	INS	59	NA	0.0030257186081694403,0.011527377521613832,0.010912698412698412,0.04671968190854871,0.02044989775051125	0.0110459	NA	NA	NA	NA	NA	NA	NA	NA	NA	No	NA	HPRC,HGSVC,1KG-ONT	Yes	NA	NA	NA	NA	NA	NA
chr6:23743031	chr6-23743031-allele255568-1	DEL	2686	0.941379	0.04236006051437216,0.29394812680115273,0.2857142857142857,0.2077534791252485,0.19427402862985685	0.119612	NA	NA	NA	NA	NA	NA	NA	NA	NA	No	NA	HPRC,HGSVC,1KG-ONT	Yes	NA	Male-pattern baldness(RNU6-1060P - SPTLC1P2, rs9358694, 2E-8, 0.6424138449258817)	Achilles tendinitis(3.64%, 1.17%, 3.18, [1.09;9.31], 0.037519),Benign neoplasm of skin of lower limb(3.03%, 0.88%, 3.53, [1.06;11.7], 0.044232),Dysmenorrhea(9.09%, 4.69%, 2.03, [1.07;3.85], 0.035675),Glaucoma(0.61%, 3.95%, 0.15, [0.02;1.1], 0.027685),Melena(6.06%, 2.64%, 2.38, [1.08;5.27], 0.047372),Threatened miscarriage(3.64%, 1.02%, 3.64, [1.21;10.99], 0.025458),Ureteric stone(3.64%, 1.02%, 3.64, [1.21;10.99], 0.025458),Venous varices(3.03%, 0.88%, 3.53, [1.06;11.7], 0.044232)	NA	NA	NA
chr6:23761270	chr6-23761270-allele255929-51	INS	50	NA	0.006051437216338881,0.021613832853025938,0.001984126984126984,0.02385685884691849,0.0	0.000775866	NA	NA	NA	NA	NA	NA	NA	NA	NA	No	NA	HPRC,HGSVC	No	NA	NA	NA	NA	NA	NA
chr6:23761270	chr6-23761270-allele255944-59	INS	58	NA	0.00680786686838124,0.0,0.0,0.0,0.0	0.0123139	NA	NA	NA	NA	NA	NA	NA	NA	NA	No	NA	HPRC,HGSVC	No	NA	NA	NA	NA	NA	NA
chr6:23761270	chr6-23761270-allele255919-53	INS	52	NA	0.039334341906202726,0.07348703170028818,0.037698412698412696,0.0705765407554672,0.06134969325153374	0.00349239	NA	NA	NA	NA	NA	NA	NA	NA	NA	No	NA	HPRC,HGSVC	No	NA	NA	NA	NA	NA	NA
chr6:23761270	chr6-23761270-allele255921-63	INS	62	NA	0.0,0.01585014409221902,0.002976190476190476,0.009940357852882704,0.00408997955010225	0.00448186	NA	NA	NA	NA	NA	NA	NA	NA	NA	No	NA	HPRC,HGSVC	No	NA	NA	NA	NA	NA	NA
chr6:23761270	chr6-23761270-allele255920-57	INS	56	NA	0.0015128593040847202,0.05475504322766571,0.012896825396825396,0.012922465208747515,0.011247443762781187	0.0110955	NA	NA	NA	NA	NA	NA	NA	NA	NA	No	NA	HPRC,HGSVC	No	NA	NA	NA	NA	NA	NA
chr6:23779245	chr6-23779245-allele256251-315	INS	314	NA	0.0,0.002881844380403458,0.020833333333333332,0.006958250497017893,0.0010224948875255625	0.00518909	NA	NA	NA	NA	NA	NA	NA	NA	NA	No	NA	HPRC,HGSVC,1KG-ONT	Yes	NA	NA	NA	NA	NA	NA
chr6:23779245	chr6-23779245-allele256249-317	INS	316	NA	0.0,0.01440922190201729,0.00496031746031746,0.019880715705765408,0.03067484662576687	0.011534	NA	NA	NA	NA	NA	NA	NA	NA	NA	No	NA	HPRC,HGSVC,1KG-ONT	Yes	NA	NA	NA	NA	NA	NA
chr6:23779245	chr6-23779245-allele256250-316	INS	315	NA	0.0045385779122541605,0.001440922190201729,0.0,0.0,0.0	0.00598883	NA	NA	NA	NA	NA	NA	NA	NA	NA	No	NA	HPRC,HGSVC,1KG-ONT	Yes	NA	NA	NA	NA	NA	NA
chr6:23779245	chr6-23779245-allele256247-316	INS	315	0.891764	0.056732223903177004,0.28530259365994237,0.31845238095238093,0.22962226640159045,0.24539877300613497	0.123425	NA	NA	NA	NA	NA	NA	NA	NA	NA	No	NA	HPRC,HGSVC,1KG-ONT	Yes	NA	Male-pattern baldness(RNU6-1060P - SPTLC1P2, rs9358694, 2E-8, 0.7819740751733516)	Benign hypertensive renal disease with renal failure(4.15%, 1.37%, 3.1, [1.18;8.16], 0.034252),Coronary arteriosclerosis(6.22%, 2.90%, 2.22, [1.06;4.66], 0.046483),Glaucoma(0.52%, 4.12%, 0.12, [0.02;0.9], 0.01031),Osteoarthritis of knee(24.35%, 16.95%, 1.58, [1.07;2.32], 0.026779)	NA	NA	NA
chr6:23779245	chr6-23779245-allele256253-317	INS	316	NA	0.0045385779122541605,0.001440922190201729,0.0,0.0009940357852882703,0.0	0.00448129	NA	NA	NA	NA	NA	NA	NA	NA	NA	No	NA	HPRC,HGSVC,1KG-ONT	Yes	NA	NA	NA	NA	NA	NA
chr6:23801357	chr6-23801357-allele256608-73	INS	72	NA	0.0,0.004322766570605188,0.0,0.004970178926441352,0.012269938650306749	0.00308022	NA	NA	NA	NA	NA	NA	NA	NA	NA	No	NA	HPRC,HGSVC,1KG-ONT	No	NA	NA	NA	NA	NA	NA
chr6:23801357	chr6-23801357-allele256607-145	INS	144	NA	0.00680786686838124,0.007204610951008645,0.015873015873015872,0.013916500994035786,0.00408997955010225	0.000175729	NA	NA	NA	NA	NA	NA	NA	NA	NA	No	NA	HPRC,HGSVC	No	NA	NA	NA	NA	NA	NA
chr6:23801365	chr6-23801365-allele256614-1	DEL	408	NA	0.039334341906202726,0.004322766570605188,0.008928571428571428,0.0,0.002044989775051125	0.0466363	NA	NA	NA	NA	NA	NA	NA	NA	NA	No	NA	HPRC,HGSVC,1KG-ONT	No	NA	NA	NA	NA	NA	NA
chr6:23801397	chr6-23801397-allele256616-111	INS	110	NA	0.0030257186081694403,0.005763688760806916,0.0,0.0009940357852882703,0.005112474437627812	NA	NA	NA	NA	NA	NA	NA	NA	NA	NA	No	NA	HPRC,HGSVC,1KG-ONT	No	NA	NA	NA	NA	NA	NA
chr6:23801399	chr6-23801399-allele256618-1	DEL	374	NA	0.025718608169440244,0.010086455331412104,0.0,0.0,0.0	0.0337244	NA	NA	NA	NA	NA	NA	NA	NA	NA	No	NA	HPRC,HGSVC,1KG-ONT	No	NA	NA	NA	NA	NA	NA
chr6:23801435	chr6-23801435-allele256623-213	INS	212	NA	0.009833585476550681,0.001440922190201729,0.00496031746031746,0.007952286282306162,0.011247443762781187	8.07551e-05	NA	NA	NA	NA	NA	NA	NA	NA	NA	No	NA	HPRC,HGSVC	No	NA	NA	NA	NA	NA	NA
chr6:23801435	chr6-23801435-allele256622-179	INS	178	NA	0.019667170953101363,0.002881844380403458,0.0,0.0009940357852882703,0.007157464212678937	0.019399	NA	NA	NA	NA	NA	NA	NA	NA	NA	No	NA	HPRC,HGSVC	No	NA	NA	NA	NA	NA	NA
chr6:23801435	chr6-23801435-allele256625-179	INS	178	NA	0.0007564296520423601,0.0,0.0,0.0,0.0	0.000918741	NA	NA	NA	NA	NA	NA	NA	NA	NA	No	NA	HPRC,HGSVC	No	NA	NA	NA	NA	NA	NA
chr6:23801440	chr6-23801440-allele256627-1	DEL	344	NA	0.00529500756429652,0.0,0.0,0.0,0.0	0.00947665	NA	NA	NA	NA	NA	NA	NA	NA	NA	No	NA	HPRC,HGSVC,1KG-ONT	No	NA	NA	NA	NA	NA	NA
chr6:23801441	chr6-23801441-allele256628-1	DEL	62	NA	0.00529500756429652,0.004322766570605188,0.030753968253968252,0.0009940357852882703,0.03578732106339468	0.00560295	NA	NA	NA	NA	NA	NA	NA	NA	NA	No	NA	HPRC,HGSVC	No	NA	NA	NA	NA	NA	NA
chr6:23801469	chr6-23801469-allele256630-77	INS	76	NA	0.04311649016641452,0.011527377521613832,0.000992063492063492,0.04671968190854871,0.0010224948875255625	0.0164925	NA	NA	NA	NA	NA	NA	NA	NA	NA	No	NA	HPRC,HGSVC,1KG-ONT	No	NA	NA	NA	NA	NA	NA
chr6:23801471	chr6-23801471-allele256638-1	DEL	134	NA	0.11649016641452345,0.329971181556196,0.2777777777777778,0.2803180914512923,0.19734151329243355	0.0615114	NA	NA	NA	NA	NA	NA	NA	NA	NA	No	NA	HPRC,HGSVC,1KG-ONT	No	NA	NA	NA	NA	NA	NA
chr6:23801471	chr6-23801471-allele256639-1	DEL	234	NA	0.006051437216338881,0.021613832853025938,0.01488095238095238,0.02186878727634195,0.046012269938650305	0.00941684	NA	NA	NA	NA	NA	NA	NA	NA	NA	No	NA	HPRC,HGSVC,1KG-ONT	No	NA	NA	NA	NA	NA	NA
chr6:23801471	chr6-23801471-allele256637-1	DEL	100	NA	0.1172465960665658,0.10086455331412104,0.07738095238095238,0.0874751491053678,0.12269938650306748	0.00180137	NA	NA	NA	NA	NA	NA	NA	NA	NA	No	NA	HPRC,HGSVC,1KG-ONT	No	NA	NA	NA	NA	NA	NA
chr6:23801471	chr6-23801471-allele256640-1	DEL	66	NA	0.0022692889561270802,0.0,0.005952380952380952,0.0009940357852882703,0.0	NA	NA	NA	NA	NA	NA	NA	NA	NA	NA	No	NA	HPRC,HGSVC	No	NA	NA	NA	NA	NA	NA
chr6:23801478	chr6-23801478-allele256643-1	DEL	70	NA	0.015128593040847202,0.007204610951008645,0.01984126984126984,0.02186878727634195,0.032719836400818	0.000511021	NA	NA	NA	NA	NA	NA	NA	NA	NA	No	NA	HPRC,HGSVC	No	NA	NA	NA	NA	NA	NA
chr6:23801505	chr6-23801505-allele256646-63	INS	62	NA	0.0015128593040847202,0.0,0.007936507936507936,0.0,0.005112474437627812	0.00016664	NA	NA	NA	NA	NA	NA	NA	NA	NA	No	NA	HPRC,HGSVC	No	NA	NA	NA	NA	NA	NA
chr6:23801537	chr6-23801537-allele256650-1	DEL	204	NA	0.049924357034795766,0.012968299711815562,0.022817460317460316,0.002982107355864811,0.024539877300613498	0.0227997	NA	NA	NA	NA	NA	NA	NA	NA	NA	No	NA	HPRC,HGSVC,1KG-ONT	No	NA	NA	NA	NA	NA	NA
chr6:23801537	chr6-23801537-allele256649-1	DEL	170	NA	0.05219364599092285,0.07060518731988473,0.06845238095238096,0.10934393638170974,0.05623721881390593	0.00408603	NA	NA	NA	NA	NA	NA	NA	NA	NA	No	NA	HPRC,HGSVC,1KG-ONT	No	NA	NA	NA	NA	NA	NA
chr6:23801563	chr6-23801563-allele256654-67	INS	66	NA	0.0030257186081694403,0.0,0.0,0.0,0.0	0.00520636	NA	NA	NA	NA	NA	NA	NA	NA	NA	No	NA	HPRC,HGSVC	No	NA	NA	NA	NA	NA	NA
chr6:23801563	chr6-23801563-allele256655-101	INS	100	NA	0.0007564296520423601,0.002881844380403458,0.0,0.007952286282306162,0.0010224948875255625	0.00043939	NA	NA	NA	NA	NA	NA	NA	NA	NA	No	NA	HPRC,HGSVC,1KG-ONT	No	NA	NA	NA	NA	NA	NA
chr6:23801597	chr6-23801597-allele256662-97	INS	96	NA	0.0007564296520423601,0.0,0.00992063492063492,0.005964214711729622,0.018404907975460124	0.00455467	NA	NA	NA	NA	NA	NA	NA	NA	NA	No	NA	HPRC,HGSVC,1KG-ONT	No	NA	NA	NA	NA	NA	NA
chr6:23801597	chr6-23801597-allele256661-69	INS	68	NA	0.0113464447806354,0.011527377521613832,0.0,0.005964214711729622,0.005112474437627812	0.00232941	NA	NA	NA	NA	NA	NA	NA	NA	NA	No	NA	HPRC,HGSVC,1KG-ONT	No	NA	NA	NA	NA	NA	NA
chr6:23801597	chr6-23801597-allele256660-65	INS	64	NA	0.01059001512859304,0.012968299711815562,0.003968253968253968,0.012922465208747515,0.02147239263803681	NA	NA	NA	NA	NA	NA	NA	NA	NA	NA	No	NA	HPRC,HGSVC	No	NA	NA	NA	NA	NA	NA
chr6:23801597	chr6-23801597-allele256664-67	INS	66	NA	0.0,0.0,0.0,0.0,0.0010224948875255625	NA	NA	NA	NA	NA	NA	NA	NA	NA	NA	No	NA	HPRC,HGSVC	No	NA	NA	NA	NA	NA	NA
chr6:23801607	chr6-23801607-allele256667-1	DEL	66	NA	0.03252647503782148,0.005763688760806916,0.003968253968253968,0.0,0.0081799591002045	0.032906	NA	NA	NA	NA	NA	NA	NA	NA	NA	No	NA	HPRC,HGSVC	No	NA	NA	NA	NA	NA	NA
chr6:23801673	chr6-23801673-allele256674-71	INS	70	NA	0.00529500756429652,0.001440922190201729,0.003968253968253968,0.0019880715705765406,0.014314928425357873	NA	NA	NA	NA	NA	NA	NA	NA	NA	NA	No	NA	HPRC,HGSVC,1KG-ONT	No	NA	NA	NA	NA	NA	NA
chr6:23801673	chr6-23801673-allele256675-105	INS	104	NA	0.030257186081694403,0.005763688760806916,0.0625,0.02385685884691849,0.00408997955010225	NA	NA	NA	NA	NA	NA	NA	NA	NA	NA	No	NA	HPRC,HGSVC,1KG-ONT	No	NA	NA	NA	NA	NA	NA
chr6:23801673	chr6-23801673-allele256676-275	INS	274	NA	0.0015128593040847202,0.0,0.0,0.0,0.0	0.00234988	NA	NA	NA	NA	NA	NA	NA	NA	NA	No	NA	HGSVC	No	NA	NA	NA	NA	NA	NA
chr6:23801673	chr6-23801673-allele256683-69	INS	68	NA	0.0,0.0,0.002976190476190476,0.0,0.0	3.94758e-05	NA	NA	NA	NA	NA	NA	NA	NA	NA	No	NA	HPRC,HGSVC,1KG-ONT	No	NA	NA	NA	NA	NA	NA
chr6:23801673	chr6-23801673-allele256680-69	INS	68	NA	0.0,0.010086455331412104,0.0,0.009940357852882704,0.017382413087934562	0.00568822	NA	NA	NA	NA	NA	NA	NA	NA	NA	No	NA	HPRC,HGSVC,1KG-ONT	No	NA	NA	NA	NA	NA	NA
chr6:23801673	chr6-23801673-allele256682-139	INS	138	NA	0.0015128593040847202,0.0,0.0,0.0,0.002044989775051125	7.61513e-05	NA	NA	NA	NA	NA	NA	NA	NA	NA	No	NA	HPRC,HGSVC	No	NA	NA	NA	NA	NA	NA
chr6:23801820	chr6-23801820-allele256692-69	INS	68	NA	0.0015128593040847202,0.001440922190201729,0.0,0.0009940357852882703,0.0	7.61513e-05	NA	NA	NA	NA	NA	NA	NA	NA	NA	No	NA	HPRC,HGSVC,1KG-ONT	No	NA	NA	NA	NA	NA	NA
chr6:23802133	chr6-23802133-allele256710-67	INS	66	NA	0.0,0.0,0.0,0.0019880715705765406,0.0	NA	NA	NA	NA	NA	NA	NA	NA	NA	NA	No	NA	HPRC,HGSVC	No	NA	NA	NA	NA	NA	NA
chr6:23802155	chr6-23802155-allele256742-53	INS	52	NA	0.06278366111951589,0.04610951008645533,0.03373015873015873,0.0805168986083499,0.06237218813905931	NA	NA	NA	NA	NA	NA	NA	NA	NA	NA	No	NA	HPRC,HGSVC	No	NA	NA	NA	NA	NA	NA
chr6:23844139	chr6-23844139-allele257456-1	DEL	328	NA	0.07110438729198185,0.010086455331412104,0.0,0.0,0.0	0.112353	NA	NA	NA	NA	NA	NA	NA	NA	NA	No	NA	HPRC,HGSVC,1KG-ONT	Yes	NA	NA	NA	NA	NA	NA
chr6:23848426	chr6-23848426-allele257542-100	INS	99	NA	0.02118003025718608,0.001440922190201729,0.0,0.0009940357852882703,0.0	0.0345152	NA	NA	NA	NA	NA	NA	NA	NA	NA	No	NA	HPRC,HGSVC,1KG-ONT	No	NA	NA	NA	NA	NA	NA
chr6:23848428	chr6-23848428-allele257555-88	INS	87	NA	0.2118003025718608,0.4207492795389049,0.5406746031746031,0.4085487077534791,0.4918200408997955	0.12668	NA	NA	NA	NA	NA	NA	NA	NA	NA	No	NA	HPRC,HGSVC,1KG-ONT	No	NA	NA	NA	NA	NA	NA
chr6:23848434	chr6-23848434-allele257556-54	INS	53	NA	0.0045385779122541605,0.002881844380403458,0.0,0.0,0.0	0.00448129	NA	NA	NA	NA	NA	NA	NA	NA	NA	No	NA	HGSVC	No	NA	NA	NA	NA	NA	NA
chr6:23848434	chr6-23848434-allele257557-83	INS	82	NA	0.0,0.0,0.0,0.0,0.009202453987730062	0.00114796	NA	NA	NA	NA	NA	NA	NA	NA	NA	No	NA	HPRC,HGSVC,1KG-ONT	No	NA	NA	NA	NA	NA	NA
chr6:23848469	chr6-23848469-allele257568-53	INS	52	NA	0.009077155824508321,0.0,0.001984126984126984,0.0,0.0	0.0124585	NA	NA	NA	NA	NA	NA	NA	NA	NA	No	NA	HGSVC	No	NA	NA	NA	NA	NA	NA
chr6:23877950	chr6-23877950-allele257965-1	DEL	735	NA	0.0,0.0,0.0,0.0009940357852882703,0.0	NA	NA	NA	NA	NA	NA	NA	NA	NA	NA	No	NA	1KG-ONT	Yes	NA	NA	NA	NA	NA	NA
chr6:23908285	chr6-23908285-allele258380-1	DEL	1179	NA	0.01059001512859304,0.002881844380403458,0.0,0.0009940357852882703,0.0	0.0135033	NA	NA	NA	NA	NA	NA	NA	NA	NA	No	NA	No	Yes	NA	NA	NA	NA	NA	NA
chr6:23915992	chr6-23915992-allele258466-752	INS	751	NA	0.0045385779122541605,0.0,0.008928571428571428,0.0009940357852882703,0.0010224948875255625	NA	NA	NA	NA	NA	NA	NA	NA	NA	NA	No	NA	No	Yes	NA	NA	NA	NA	NA	NA
chr6:23948513	chr6-23948513-allele258947-1	DEL	604	NA	0.9462934947049925,0.7867435158501441,0.5763888888888888,0.9184890656063618,0.7535787321063395	0.107452	NA	NA	NA	NA	NA	NA	NA	NA	NA	No	NA	HPRC,HGSVC,1KG-ONT	No	NA	NA	NA	NA	NA	NA
chr6:23948723	chr6-23948723-allele258948-1	DEL	355	NA	0.05370650529500756,0.2132564841498559,0.4176587301587302,0.08151093439363817,0.24642126789366053	0.1062	NA	NA	NA	NA	NA	NA	NA	NA	NA	No	NA	HPRC,HGSVC,1KG-ONT	No	NA	NA	NA	NA	NA	NA
chr6:23968397	chr6-23968397-allele259230-2602	INS	2601	NA	0.0,0.0,0.000992063492063492,0.0,0.007157464212678937	0.000963133	NA	NA	NA	NA	NA	NA	NA	NA	NA	No	NA	1KG-ONT	Yes	NA	NA	NA	NA	NA	NA
chr6:23978115	chr6-23978115-allele259396-324	INS	323	NA	0.01588502269288956,0.01585014409221902,0.001984126984126984,0.018886679920477135,0.0	0.00192812	NA	NA	NA	NA	NA	NA	NA	NA	NA	No	NA	HPRC,HGSVC,1KG-ONT	Yes	NA	NA	NA	NA	NA	NA
chr6:23978115	chr6-23978115-allele259406-324	INS	323	NA	0.0022692889561270802,0.001440922190201729,0.0,0.0,0.0	0.0019853	NA	NA	NA	NA	NA	NA	NA	NA	NA	No	NA	HPRC,HGSVC,1KG-ONT	Yes	NA	NA	NA	NA	NA	NA
chr6:23978115	chr6-23978115-allele259400-326	INS	325	NA	0.0037821482602118004,0.0,0.0,0.0,0.0	0.00663171	NA	NA	NA	NA	NA	NA	NA	NA	NA	No	NA	HPRC,HGSVC,1KG-ONT	Yes	NA	NA	NA	NA	NA	NA
chr6:23978115	chr6-23978115-allele259404-322	INS	321	NA	0.0030257186081694403,0.0,0.0,0.0,0.0	0.00520636	NA	NA	NA	NA	NA	NA	NA	NA	NA	No	NA	HPRC,HGSVC,1KG-ONT	Yes	NA	NA	NA	NA	NA	NA
chr6:23978115	chr6-23978115-allele259403-326	INS	325	NA	0.0007564296520423601,0.0,0.0,0.0,0.0	0.000918741	NA	NA	NA	NA	NA	NA	NA	NA	NA	No	NA	HPRC,HGSVC,1KG-ONT	Yes	NA	NA	NA	NA	NA	NA
chr6:23978115	chr6-23978115-allele259411-325	INS	324	NA	0.0007564296520423601,0.0,0.0,0.0,0.0	0.000918741	NA	NA	NA	NA	NA	NA	NA	NA	NA	No	NA	HPRC,HGSVC,1KG-ONT	Yes	NA	NA	NA	NA	NA	NA
chr6:23978115	chr6-23978115-allele259408-321	INS	320	NA	0.0007564296520423601,0.0,0.0,0.0,0.0	0.000918741	NA	NA	NA	NA	NA	NA	NA	NA	NA	No	NA	HPRC,HGSVC,1KG-ONT	Yes	NA	NA	NA	NA	NA	NA
chr6:23978115	chr6-23978115-allele259389-323	INS	322	NA	0.23903177004538578,0.1138328530259366,0.06944444444444445,0.15805168986083498,0.1523517382413088	0.0487114	NA	NA	NA	NA	NA	NA	NA	NA	NA	No	NA	HPRC,HGSVC,1KG-ONT	Yes	NA	NA	NA	NA	NA	NA
chr6:23978115	chr6-23978115-allele259401-323	INS	322	NA	0.031013615733736764,0.004322766570605188,0.0,0.0,0.0	0.0502472	NA	NA	NA	NA	NA	NA	NA	NA	NA	No	NA	HPRC,HGSVC,1KG-ONT	Yes	NA	NA	NA	NA	NA	NA
chr6:23978115	chr6-23978115-allele259395-321	INS	320	NA	0.019667170953101363,0.11959654178674352,0.041666666666666664,0.10834990059642147,0.0408997955010225	0.025618	NA	NA	NA	NA	NA	NA	NA	NA	NA	No	NA	HPRC,HGSVC,1KG-ONT	Yes	NA	NA	NA	NA	NA	NA
chr6:23978115	chr6-23978115-allele259399-325	INS	324	NA	0.007564296520423601,0.0,0.0,0.009940357852882704,0.0	0.00239176	NA	NA	NA	NA	NA	NA	NA	NA	NA	No	NA	HPRC,HGSVC,1KG-ONT	Yes	NA	NA	NA	NA	NA	NA
chr6:23978115	chr6-23978115-allele259405-326	INS	325	NA	0.0007564296520423601,0.0,0.0,0.0019880715705765406,0.002044989775051125	NA	NA	NA	NA	NA	NA	NA	NA	NA	NA	No	NA	HPRC,HGSVC,1KG-ONT	Yes	NA	NA	NA	NA	NA	NA
chr6:23978115	chr6-23978115-allele259392-325	INS	324	NA	0.0340393343419062,0.01440922190201729,0.0,0.003976143141153081,0.0	0.0378781	NA	NA	NA	NA	NA	NA	NA	NA	NA	No	NA	HPRC,HGSVC,1KG-ONT	Yes	NA	NA	NA	NA	NA	NA
chr6:23978115	chr6-23978115-allele259398-320	INS	319	NA	0.0226928895612708,0.010086455331412104,0.041666666666666664,0.02385685884691849,0.09406952965235174	0.00596738	NA	NA	NA	NA	NA	NA	NA	NA	NA	No	NA	HPRC,HGSVC,1KG-ONT	Yes	NA	NA	NA	NA	NA	NA
chr6:23978115	chr6-23978115-allele259402-322	INS	321	NA	0.0015128593040847202,0.0,0.0,0.0009940357852882703,0.0010224948875255625	7.61513e-05	NA	NA	NA	NA	NA	NA	NA	NA	NA	No	NA	HPRC,HGSVC,1KG-ONT	Yes	NA	NA	NA	NA	NA	NA
chr6:23978115	chr6-23978115-allele259397-324	INS	323	NA	0.02193645990922844,0.004322766570605188,0.000992063492063492,0.0009940357852882703,0.0010224948875255625	0.028698	NA	NA	NA	NA	NA	NA	NA	NA	NA	No	NA	HPRC,HGSVC,1KG-ONT	Yes	NA	NA	NA	NA	NA	NA
chr6:23978115	chr6-23978115-allele259393-322	INS	321	NA	0.04387291981845688,0.002881844380403458,0.0,0.0009940357852882703,0.0	0.0731325	NA	NA	NA	NA	NA	NA	NA	NA	NA	No	NA	HPRC,HGSVC,1KG-ONT	Yes	NA	NA	NA	NA	NA	NA
chr6:23978115	chr6-23978115-allele259410-327	INS	326	NA	0.0007564296520423601,0.0,0.0,0.0,0.0	0.000918741	NA	NA	NA	NA	NA	NA	NA	NA	NA	No	NA	HPRC,HGSVC,1KG-ONT	Yes	NA	NA	NA	NA	NA	NA
chr6:23978115	chr6-23978115-allele259394-324	INS	323	NA	0.01739788199697428,0.06772334293948126,0.034722222222222224,0.06958250497017893,0.12372188139059305	0.0278883	NA	NA	NA	NA	NA	NA	NA	NA	NA	No	NA	HPRC,HGSVC,1KG-ONT	Yes	NA	NA	NA	NA	NA	NA
chr6:23978115	chr6-23978115-allele259390-325	INS	324	NA	0.09984871406959153,0.08357348703170028,0.016865079365079364,0.10636182902584493,0.09304703476482618	0.00395045	NA	NA	NA	NA	NA	NA	NA	NA	NA	No	NA	HPRC,HGSVC,1KG-ONT	Yes	NA	NA	NA	NA	NA	NA
chr6:23978115	chr6-23978115-allele259391-323	INS	322	NA	0.060514372163388806,0.001440922190201729,0.0,0.006958250497017893,0.0	0.0925569	NA	NA	NA	NA	NA	NA	NA	NA	NA	No	NA	HPRC,HGSVC,1KG-ONT	Yes	NA	NA	NA	NA	NA	NA
chr6:23992195	chr6-23992195-allele259577-1	DEL	212	NA	0.0007564296520423601,0.012968299711815562,0.00496031746031746,0.007952286282306162,0.0010224948875255625	0.00263684	NA	NA	NA	NA	NA	NA	NA	NA	NA	No	NA	HPRC,HGSVC	No	NA	NA	NA	NA	NA	NA
chr6:24000847	chr6-24000847-allele259714-51	INS	50	NA	0.009833585476550681,0.0,0.0,0.0,0.0	0.0179657	NA	NA	NA	NA	NA	NA	NA	NA	NA	No	NA	HPRC,1KG-ONT	No	NA	NA	NA	NA	NA	NA
chr6:24000847	chr6-24000847-allele259733-55	INS	54	NA	0.0,0.008645533141210375,0.01984126984126984,0.009940357852882704,0.027607361963190184	0.0111767	NA	NA	NA	NA	NA	NA	NA	NA	NA	No	NA	HPRC,1KG-ONT	No	NA	NA	NA	NA	NA	NA
chr6:24000847	chr6-24000847-allele259739-131	INS	130	NA	0.0,0.0,0.001984126984126984,0.0,0.0081799591002045	0.00133282	NA	NA	NA	NA	NA	NA	NA	NA	NA	No	NA	No	No	NA	NA	NA	NA	NA	NA
chr6:24000847	chr6-24000847-allele259719-81	INS	80	NA	0.0,0.005763688760806916,0.003968253968253968,0.003976143141153081,0.002044989775051125	0.00207258	NA	NA	NA	NA	NA	NA	NA	NA	NA	No	NA	HPRC,1KG-ONT	No	NA	NA	NA	NA	NA	NA
chr6:24000847	chr6-24000847-allele259720-166	INS	165	NA	0.0007564296520423601,0.0,0.0,0.0,0.00408997955010225	NA	NA	NA	NA	NA	NA	NA	NA	NA	NA	No	NA	No	No	NA	NA	NA	NA	NA	NA
chr6:24000847	chr6-24000847-allele259717-66	INS	65	NA	0.0,0.001440922190201729,0.001984126984126984,0.003976143141153081,0.0081799591002045	0.0022576	NA	NA	NA	NA	NA	NA	NA	NA	NA	No	NA	HPRC,1KG-ONT	No	NA	NA	NA	NA	NA	NA
chr6:24000847	chr6-24000847-allele259718-71	INS	70	NA	0.0007564296520423601,0.0,0.0,0.0,0.002044989775051125	NA	NA	NA	NA	NA	NA	NA	NA	NA	NA	No	NA	HPRC,1KG-ONT	No	NA	NA	NA	NA	NA	NA
chr6:24000847	chr6-24000847-allele259715-56	INS	55	NA	0.0007564296520423601,0.0,0.000992063492063492,0.002982107355864811,0.0081799591002045	0.000693256	NA	NA	NA	NA	NA	NA	NA	NA	NA	No	NA	HPRC,1KG-ONT	No	NA	NA	NA	NA	NA	NA
chr6:24000847	chr6-24000847-allele259716-61	INS	60	NA	0.0007564296520423601,0.001440922190201729,0.0,0.0,0.0	NA	NA	NA	NA	NA	NA	NA	NA	NA	NA	No	NA	HPRC,1KG-ONT	No	NA	NA	NA	NA	NA	NA
chr6:24000847	chr6-24000847-allele259736-86	INS	85	NA	0.0,0.0,0.0,0.0,0.003067484662576687	3.94758e-05	NA	NA	NA	NA	NA	NA	NA	NA	NA	No	NA	HPRC,1KG-ONT	No	NA	NA	NA	NA	NA	NA
chr6:24029554	chr6-24029554-allele260065-1	DEL	73	NA	0.0015128593040847202,0.0,0.001984126984126984,0.0,0.011247443762781187	0.00016664	NA	NA	NA	NA	NA	NA	NA	NA	NA	No	NA	HGSVC	No	NA	NA	NA	NA	NA	NA
chr6:24029602	chr6-24029602-allele260093-1	DEL	110	NA	0.0022692889561270802,0.0,0.0,0.0,0.0	0.00377908	NA	NA	NA	NA	NA	NA	NA	NA	NA	No	NA	HGSVC,1KG-ONT	No	NA	NA	NA	NA	NA	NA
chr6:24029604	chr6-24029604-allele260101-1	DEL	92	NA	0.012102874432677761,0.0,0.0,0.0,0.0	0.0221846	NA	NA	NA	NA	NA	NA	NA	NA	NA	No	NA	HGSVC,1KG-ONT	No	NA	NA	NA	NA	NA	NA
chr6:24053973	chr6-24053973-allele260438-658	INS	657	NA	0.019667170953101363,0.0,0.012896825396825396,0.0,0.0	0.0161626	NA	NA	NA	NA	NA	NA	NA	NA	NA	No	NA	HPRC,HGSVC,1KG-ONT	Yes	NA	NA	NA	NA	NA	NA
chr6:24053973	chr6-24053973-allele260439-596	INS	595	NA	0.02193645990922844,0.008645533141210375,0.003968253968253968,0.0019880715705765406,0.0010224948875255625	0.0196324	NA	NA	NA	NA	NA	NA	NA	NA	NA	No	NA	HPRC,HGSVC,1KG-ONT	Yes	NA	NA	NA	NA	NA	NA
chr6:24053975	chr6-24053975-allele260445-773	INS	772	NA	0.0007564296520423601,0.001440922190201729,0.000992063492063492,0.010934393638170975,0.0	0.000716499	NA	NA	NA	NA	NA	NA	NA	NA	NA	No	NA	HPRC,HGSVC,1KG-ONT	Yes	NA	NA	NA	NA	NA	NA
chr6:24053975	chr6-24053975-allele260449-693	INS	692	NA	0.0015128593040847202,0.0,0.0,0.006958250497017893,0.002044989775051125	NA	NA	NA	NA	NA	NA	NA	NA	NA	NA	No	NA	HPRC,HGSVC,1KG-ONT	Yes	NA	NA	NA	NA	NA	NA
chr6:24053975	chr6-24053975-allele260448-719	INS	718	NA	0.0007564296520423601,0.0,0.0,0.0,0.0	0.000918741	NA	NA	NA	NA	NA	NA	NA	NA	NA	No	NA	HPRC,HGSVC,1KG-ONT	Yes	NA	NA	NA	NA	NA	NA
chr6:24053975	chr6-24053975-allele260444-737	INS	736	NA	0.0113464447806354,0.002881844380403458,0.0,0.0,0.0	0.0165726	NA	NA	NA	NA	NA	NA	NA	NA	NA	No	NA	HPRC,HGSVC,1KG-ONT	Yes	NA	NA	NA	NA	NA	NA
chr6:24053975	chr6-24053975-allele260454-739	INS	738	NA	0.0,0.001440922190201729,0.0,0.0,0.0	NA	NA	NA	NA	NA	NA	NA	NA	NA	NA	No	NA	HPRC,HGSVC,1KG-ONT	Yes	NA	NA	NA	NA	NA	NA
chr6:24053975	chr6-24053975-allele260442-739	INS	738	NA	0.15204236006051436,0.09221902017291066,0.06349206349206349,0.09045725646123261,0.03374233128834356	0.0409689	NA	NA	NA	NA	NA	NA	NA	NA	NA	No	NA	HPRC,HGSVC,1KG-ONT	Yes	NA	NA	NA	NA	NA	NA
chr6:24053975	chr6-24053975-allele260455-730	INS	729	NA	0.0007564296520423601,0.0,0.0,0.0,0.0	0.000918741	NA	NA	NA	NA	NA	NA	NA	NA	NA	No	NA	HPRC,HGSVC,1KG-ONT	Yes	NA	NA	NA	NA	NA	NA
chr6:24053975	chr6-24053975-allele260456-737	INS	736	NA	0.0,0.0,0.006944444444444444,0.0,0.0	0.000631316	NA	NA	NA	NA	NA	NA	NA	NA	NA	No	NA	HPRC,HGSVC,1KG-ONT	Yes	NA	NA	NA	NA	NA	NA
chr6:24053983	chr6-24053983-allele260458-413	INS	412	NA	0.0037821482602118004,0.0,0.0,0.0,0.0	0.00663171	NA	NA	NA	NA	NA	NA	NA	NA	NA	No	NA	1KG-ONT	No	NA	NA	NA	NA	NA	NA
chr6:24053986	chr6-24053986-allele260459-639	INS	638	NA	0.00680786686838124,0.09510086455331412,0.008928571428571428,0.08846918489065607,0.05725971370143149	0.030894	NA	NA	NA	NA	NA	NA	NA	NA	NA	No	NA	HPRC,HGSVC,1KG-ONT	Yes	NA	NA	NA	NA	NA	NA
chr6:24053989	chr6-24053989-allele260465-737	INS	736	NA	0.00529500756429652,0.0,0.0,0.0,0.0	0.00947665	NA	NA	NA	NA	NA	NA	NA	NA	NA	No	NA	HPRC,HGSVC,1KG-ONT	Yes	NA	NA	NA	NA	NA	NA
chr6:24053989	chr6-24053989-allele260463-674	INS	673	NA	0.0264750378214826,0.09654178674351585,0.013888888888888888,0.07554671968190854,0.08486707566462168	0.0137288	NA	NA	NA	NA	NA	NA	NA	NA	NA	No	NA	HPRC,HGSVC,1KG-ONT	Yes	NA	NA	NA	NA	NA	NA
chr6:24053989	chr6-24053989-allele260467-735	INS	734	NA	0.0007564296520423601,0.0,0.0,0.0,0.0	0.000918741	NA	NA	NA	NA	NA	NA	NA	NA	NA	No	NA	HPRC,HGSVC,1KG-ONT	Yes	NA	NA	NA	NA	NA	NA
chr6:24053990	chr6-24053990-allele260490-767	INS	766	NA	0.0007564296520423601,0.001440922190201729,0.00496031746031746,0.0,0.0	NA	NA	NA	NA	NA	NA	NA	NA	NA	NA	No	NA	HPRC,HGSVC,1KG-ONT	Yes	NA	NA	NA	NA	NA	NA
chr6:24053990	chr6-24053990-allele260477-759	INS	758	NA	0.0,0.001440922190201729,0.016865079365079364,0.0,0.0	0.00275566	NA	NA	NA	NA	NA	NA	NA	NA	NA	No	NA	HPRC,HGSVC,1KG-ONT	Yes	NA	NA	NA	NA	NA	NA
chr6:24053990	chr6-24053990-allele260479-611	INS	610	NA	0.006051437216338881,0.0,0.0,0.0,0.0	0.0108963	NA	NA	NA	NA	NA	NA	NA	NA	NA	No	NA	HPRC,HGSVC,1KG-ONT	Yes	NA	NA	NA	NA	NA	NA
chr6:24053990	chr6-24053990-allele260484-793	INS	792	NA	0.0,0.0,0.00992063492063492,0.0,0.0	0.00122989	NA	NA	NA	NA	NA	NA	NA	NA	NA	No	NA	HPRC,HGSVC,1KG-ONT	Yes	NA	NA	NA	NA	NA	NA
chr6:24053990	chr6-24053990-allele260469-669	INS	668	NA	0.0015128593040847202,0.0,0.0,0.0,0.0	0.00234988	NA	NA	NA	NA	NA	NA	NA	NA	NA	No	NA	HPRC,HGSVC,1KG-ONT	Yes	NA	NA	NA	NA	NA	NA
chr6:24053990	chr6-24053990-allele260472-567	INS	566	NA	0.0030257186081694403,0.0,0.0,0.0,0.0	0.00520636	NA	NA	NA	NA	NA	NA	NA	NA	NA	No	NA	HPRC,HGSVC,1KG-ONT	Yes	NA	NA	NA	NA	NA	NA
chr6:24053990	chr6-24053990-allele260473-729	INS	728	NA	0.0037821482602118004,0.0,0.0,0.0,0.0	0.00663171	NA	NA	NA	NA	NA	NA	NA	NA	NA	No	NA	HPRC,HGSVC,1KG-ONT	Yes	NA	NA	NA	NA	NA	NA
chr6:24053990	chr6-24053990-allele260476-765	INS	764	NA	0.0030257186081694403,0.027377521613832854,0.14682539682539683,0.03876739562624255,0.03374233128834356	0.0398099	NA	NA	NA	NA	NA	NA	NA	NA	NA	No	NA	HPRC,HGSVC,1KG-ONT	Yes	NA	NA	NA	NA	NA	NA
chr6:24053990	chr6-24053990-allele260468-633	INS	632	NA	0.009833585476550681,0.0,0.0,0.0,0.0	0.0179657	NA	NA	NA	NA	NA	NA	NA	NA	NA	No	NA	HPRC,HGSVC,1KG-ONT	Yes	NA	NA	NA	NA	NA	NA
chr6:24053990	chr6-24053990-allele260481-825	INS	824	NA	0.0007564296520423601,0.0,0.0,0.0,0.0	0.000918741	NA	NA	NA	NA	NA	NA	NA	NA	NA	No	NA	HPRC,HGSVC,1KG-ONT	Yes	NA	NA	NA	NA	NA	NA
chr6:24053990	chr6-24053990-allele260471-765	INS	764	NA	0.015128593040847202,0.01729106628242075,0.04662698412698413,0.014910536779324055,0.011247443762781187	0.000988926	NA	NA	NA	NA	NA	NA	NA	NA	NA	No	NA	HPRC,HGSVC,1KG-ONT	Yes	NA	NA	NA	NA	NA	NA
chr6:24053990	chr6-24053990-allele260480-611	INS	610	NA	0.00680786686838124,0.0,0.0,0.0,0.0	0.0123139	NA	NA	NA	NA	NA	NA	NA	NA	NA	No	NA	HPRC,HGSVC,1KG-ONT	Yes	NA	NA	NA	NA	NA	NA
chr6:24053990	chr6-24053990-allele260478-825	INS	824	NA	0.00529500756429652,0.001440922190201729,0.0,0.0,0.0	0.00736694	NA	NA	NA	NA	NA	NA	NA	NA	NA	No	NA	HPRC,HGSVC,1KG-ONT	Yes	NA	NA	NA	NA	NA	NA
chr6:24053990	chr6-24053990-allele260470-825	INS	824	NA	0.018154311649016642,0.001440922190201729,0.001984126984126984,0.0,0.009202453987730062	0.0149068	NA	NA	NA	NA	NA	NA	NA	NA	NA	No	NA	HPRC,HGSVC,1KG-ONT	Yes	NA	NA	NA	NA	NA	NA
chr6:24053993	chr6-24053993-allele260496-824	INS	823	NA	0.04236006051437216,0.002881844380403458,0.007936507936507936,0.0009940357852882703,0.0010224948875255625	0.0546528	NA	NA	NA	NA	NA	NA	NA	NA	NA	No	NA	HPRC,HGSVC,1KG-ONT	Yes	NA	NA	NA	NA	NA	NA
chr6:24053993	chr6-24053993-allele260497-651	INS	650	NA	0.0007564296520423601,0.004322766570605188,0.000992063492063492,0.011928429423459244,0.003067484662576687	0.00191774	NA	NA	NA	NA	NA	NA	NA	NA	NA	No	NA	HPRC,HGSVC,1KG-ONT	Yes	NA	NA	NA	NA	NA	NA
chr6:24053993	chr6-24053993-allele260498-607	INS	606	NA	0.04387291981845688,0.01585014409221902,0.0,0.007952286282306162,0.0	0.0475895	NA	NA	NA	NA	NA	NA	NA	NA	NA	No	NA	HPRC,HGSVC,1KG-ONT	Yes	NA	NA	NA	NA	NA	NA
chr6:24053993	chr6-24053993-allele260504-659	INS	658	NA	0.0030257186081694403,0.0,0.0,0.0,0.0	0.00520636	NA	NA	NA	NA	NA	NA	NA	NA	NA	No	NA	HPRC,HGSVC,1KG-ONT	Yes	NA	NA	NA	NA	NA	NA
chr6:24053993	chr6-24053993-allele260499-724	INS	723	NA	0.00832072617246596,0.0,0.0,0.0,0.0	0.0151436	NA	NA	NA	NA	NA	NA	NA	NA	NA	No	NA	HPRC,HGSVC,1KG-ONT	Yes	NA	NA	NA	NA	NA	NA
chr6:24053993	chr6-24053993-allele260501-822	INS	821	NA	0.0007564296520423601,0.0,0.0,0.0,0.0	0.000918741	NA	NA	NA	NA	NA	NA	NA	NA	NA	No	NA	HPRC,HGSVC,1KG-ONT	Yes	NA	NA	NA	NA	NA	NA
chr6:24053993	chr6-24053993-allele260507-607	INS	606	NA	0.0007564296520423601,0.0,0.0,0.0,0.0	0.000918741	NA	NA	NA	NA	NA	NA	NA	NA	NA	No	NA	HPRC,HGSVC,1KG-ONT	Yes	NA	NA	NA	NA	NA	NA
chr6:24053993	chr6-24053993-allele260502-673	INS	672	NA	0.0007564296520423601,0.0,0.0,0.0,0.0	0.000918741	NA	NA	NA	NA	NA	NA	NA	NA	NA	No	NA	HPRC,HGSVC,1KG-ONT	Yes	NA	NA	NA	NA	NA	NA
chr6:24053993	chr6-24053993-allele260503-655	INS	654	NA	0.0,0.004322766570605188,0.000992063492063492,0.0,0.0	0.000224143	NA	NA	NA	NA	NA	NA	NA	NA	NA	No	NA	HPRC,HGSVC,1KG-ONT	Yes	NA	NA	NA	NA	NA	NA
chr6:24053995	chr6-24053995-allele260516-679	INS	678	NA	0.0,0.0,0.000992063492063492,0.0,0.0	NA	NA	NA	NA	NA	NA	NA	NA	NA	NA	No	NA	HPRC,HGSVC,1KG-ONT	Yes	NA	NA	NA	NA	NA	NA
chr6:24053995	chr6-24053995-allele260514-693	INS	692	NA	0.00529500756429652,0.007204610951008645,0.0,0.020874751491053677,0.002044989775051125	NA	NA	NA	NA	NA	NA	NA	NA	NA	NA	No	NA	HPRC,HGSVC,1KG-ONT	Yes	NA	NA	NA	NA	NA	NA
chr6:24053997	chr6-24053997-allele260519-645	INS	644	NA	0.0,0.007204610951008645,0.0,0.0,0.0	0.000408842	NA	NA	NA	NA	NA	NA	NA	NA	NA	No	NA	HPRC,HGSVC,1KG-ONT	Yes	NA	NA	NA	NA	NA	NA
chr6:24053997	chr6-24053997-allele260518-749	INS	748	NA	0.0,0.007204610951008645,0.0,0.0019880715705765406,0.0010224948875255625	0.000963133	NA	NA	NA	NA	NA	NA	NA	NA	NA	No	NA	HPRC,HGSVC,1KG-ONT	Yes	NA	NA	NA	NA	NA	NA
chr6:24053997	chr6-24053997-allele260521-613	INS	612	NA	0.0015128593040847202,0.0,0.0,0.0,0.0	0.00234988	NA	NA	NA	NA	NA	NA	NA	NA	NA	No	NA	HPRC,HGSVC,1KG-ONT	Yes	NA	NA	NA	NA	NA	NA
chr6:24053998	chr6-24053998-allele260531-792	INS	791	NA	0.0015128593040847202,0.0,0.000992063492063492,0.0,0.0	0.00077342	NA	NA	NA	NA	NA	NA	NA	NA	NA	No	NA	HPRC,HGSVC,1KG-ONT	Yes	NA	NA	NA	NA	NA	NA
chr6:24053998	chr6-24053998-allele260546-693	INS	692	NA	0.00529500756429652,0.001440922190201729,0.0,0.0,0.0	0.00723898	NA	NA	NA	NA	NA	NA	NA	NA	NA	No	NA	HPRC,HGSVC,1KG-ONT	Yes	NA	NA	NA	NA	NA	NA
chr6:24053998	chr6-24053998-allele260537-785	INS	784	NA	0.015128593040847202,0.0,0.0,0.0,0.0	0.0277836	NA	NA	NA	NA	NA	NA	NA	NA	NA	No	NA	HPRC,HGSVC,1KG-ONT	Yes	NA	NA	NA	NA	NA	NA
chr6:24053998	chr6-24053998-allele260543-649	INS	648	NA	0.0022692889561270802,0.0,0.0,0.0,0.0	0.00377908	NA	NA	NA	NA	NA	NA	NA	NA	NA	No	NA	HPRC,HGSVC,1KG-ONT	Yes	NA	NA	NA	NA	NA	NA
chr6:24053998	chr6-24053998-allele260538-721	INS	720	NA	0.0037821482602118004,0.001440922190201729,0.0,0.0,0.0	0.00462462	NA	NA	NA	NA	NA	NA	NA	NA	NA	No	NA	HPRC,HGSVC,1KG-ONT	Yes	NA	NA	NA	NA	NA	NA
chr6:24053998	chr6-24053998-allele260536-797	INS	796	NA	0.0015128593040847202,0.0,0.005952380952380952,0.0019880715705765406,0.0010224948875255625	NA	NA	NA	NA	NA	NA	NA	NA	NA	NA	No	NA	HPRC,HGSVC,1KG-ONT	Yes	NA	NA	NA	NA	NA	NA
chr6:24053998	chr6-24053998-allele260535-797	INS	796	NA	0.006051437216338881,0.0,0.0,0.0,0.0	0.0108963	NA	NA	NA	NA	NA	NA	NA	NA	NA	No	NA	HPRC,HGSVC,1KG-ONT	Yes	NA	NA	NA	NA	NA	NA
chr6:24053998	chr6-24053998-allele260551-831	INS	830	NA	0.0007564296520423601,0.0,0.001984126984126984,0.0,0.0	NA	NA	NA	NA	NA	NA	NA	NA	NA	NA	No	NA	HPRC,HGSVC,1KG-ONT	Yes	NA	NA	NA	NA	NA	NA
chr6:24053998	chr6-24053998-allele260533-627	INS	626	NA	0.02042360060514372,0.001440922190201729,0.0,0.0009940357852882703,0.0	0.0331376	NA	NA	NA	NA	NA	NA	NA	NA	NA	No	NA	HPRC,HGSVC,1KG-ONT	Yes	NA	NA	NA	NA	NA	NA
chr6:24053998	chr6-24053998-allele260541-755	INS	754	NA	0.0,0.001440922190201729,0.0,0.0,0.0	NA	NA	NA	NA	NA	NA	NA	NA	NA	NA	No	NA	HPRC,HGSVC,1KG-ONT	Yes	NA	NA	NA	NA	NA	NA
chr6:24053998	chr6-24053998-allele260529-739	INS	738	NA	0.00680786686838124,0.01440922190201729,0.003968253968253968,0.017892644135188866,0.06237218813905931	0.00795416	NA	NA	NA	NA	NA	NA	NA	NA	NA	No	NA	HPRC,HGSVC,1KG-ONT	Yes	NA	NA	NA	NA	NA	NA
chr6:24053998	chr6-24053998-allele260540-673	INS	672	NA	0.0045385779122541605,0.0,0.0,0.0,0.0	0.00805514	NA	NA	NA	NA	NA	NA	NA	NA	NA	No	NA	HPRC,HGSVC,1KG-ONT	Yes	NA	NA	NA	NA	NA	NA
chr6:24053998	chr6-24053998-allele260523-789	INS	788	NA	0.0022692889561270802,0.0,0.0,0.0,0.0	0.00377908	NA	NA	NA	NA	NA	NA	NA	NA	NA	No	NA	HPRC,HGSVC,1KG-ONT	Yes	NA	NA	NA	NA	NA	NA
chr6:24053998	chr6-24053998-allele260547-761	INS	760	NA	0.0022692889561270802,0.0,0.000992063492063492,0.0,0.0	0.0019853	NA	NA	NA	NA	NA	NA	NA	NA	NA	No	NA	HPRC,HGSVC,1KG-ONT	Yes	NA	NA	NA	NA	NA	NA
chr6:24053998	chr6-24053998-allele260534-757	INS	756	NA	0.007564296520423601,0.018731988472622477,0.07142857142857142,0.04970178926441352,0.02147239263803681	0.0181269	NA	NA	NA	NA	NA	NA	NA	NA	NA	No	NA	HPRC,HGSVC,1KG-ONT	Yes	NA	NA	NA	NA	NA	NA
chr6:24053998	chr6-24053998-allele260526-649	INS	648	NA	0.0045385779122541605,0.0,0.0,0.0,0.0	0.00805514	NA	NA	NA	NA	NA	NA	NA	NA	NA	No	NA	HPRC,HGSVC,1KG-ONT	Yes	NA	NA	NA	NA	NA	NA
chr6:24053998	chr6-24053998-allele260548-763	INS	762	NA	0.0,0.001440922190201729,0.0,0.0,0.0	NA	NA	NA	NA	NA	NA	NA	NA	NA	NA	No	NA	HPRC,HGSVC,1KG-ONT	Yes	NA	NA	NA	NA	NA	NA
chr6:24053998	chr6-24053998-allele260539-705	INS	704	NA	0.0015128593040847202,0.0,0.0,0.0,0.0	0.00234988	NA	NA	NA	NA	NA	NA	NA	NA	NA	No	NA	HPRC,HGSVC,1KG-ONT	Yes	NA	NA	NA	NA	NA	NA
chr6:24053998	chr6-24053998-allele260555-819	INS	818	NA	0.0,0.01729106628242075,0.017857142857142856,0.02385685884691849,0.0541922290388548	0.0193991	NA	NA	NA	NA	NA	NA	NA	NA	NA	No	NA	HPRC,HGSVC,1KG-ONT	Yes	NA	NA	NA	NA	NA	NA
chr6:24053998	chr6-24053998-allele260549-795	INS	794	NA	0.006051437216338881,0.0,0.0,0.0,0.0	0.0108963	NA	NA	NA	NA	NA	NA	NA	NA	NA	No	NA	HPRC,HGSVC,1KG-ONT	Yes	NA	NA	NA	NA	NA	NA
chr6:24053998	chr6-24053998-allele260525-737	INS	736	NA	0.012102874432677761,0.002881844380403458,0.0,0.0009940357852882703,0.0	0.0161887	NA	NA	NA	NA	NA	NA	NA	NA	NA	No	NA	HPRC,HGSVC,1KG-ONT	Yes	NA	NA	NA	NA	NA	NA
chr6:24053998	chr6-24053998-allele260530-877	INS	876	NA	0.0,0.0,0.016865079365079364,0.007952286282306162,0.007157464212678937	0.0053757	NA	NA	NA	NA	NA	NA	NA	NA	NA	No	NA	HPRC,HGSVC,1KG-ONT	Yes	NA	NA	NA	NA	NA	NA
chr6:24053998	chr6-24053998-allele260527-661	INS	660	NA	0.0015128593040847202,0.0,0.000992063492063492,0.0,0.002044989775051125	NA	NA	NA	NA	NA	NA	NA	NA	NA	NA	No	NA	HPRC,HGSVC,1KG-ONT	Yes	NA	NA	NA	NA	NA	NA
chr6:24053998	chr6-24053998-allele260544-675	INS	674	NA	0.0007564296520423601,0.059077809798270896,0.003968253968253968,0.010934393638170975,0.00408997955010225	0.00941665	NA	NA	NA	NA	NA	NA	NA	NA	NA	No	NA	HPRC,HGSVC,1KG-ONT	Yes	NA	NA	NA	NA	NA	NA
chr6:24053998	chr6-24053998-allele260524-693	INS	692	NA	0.031013615733736764,0.005763688760806916,0.000992063492063492,0.0019880715705765406,0.0	0.0429663	NA	NA	NA	NA	NA	NA	NA	NA	NA	No	NA	HPRC,HGSVC,1KG-ONT	Yes	NA	NA	NA	NA	NA	NA
chr6:24053998	chr6-24053998-allele260522-797	INS	796	NA	0.08698940998487141,0.08213256484149856,0.1527777777777778,0.13220675944333996,0.20040899795501022	0.014906	NA	NA	NA	NA	NA	NA	NA	NA	NA	No	NA	HPRC,HGSVC,1KG-ONT	Yes	NA	NA	NA	NA	NA	NA
chr6:24053998	chr6-24053998-allele260553-675	INS	674	NA	0.0015128593040847202,0.0,0.0,0.0,0.0	0.00234988	NA	NA	NA	NA	NA	NA	NA	NA	NA	No	NA	HPRC,HGSVC,1KG-ONT	Yes	NA	NA	NA	NA	NA	NA
chr6:24053998	chr6-24053998-allele260545-707	INS	706	NA	0.00529500756429652,0.001440922190201729,0.0,0.0,0.0	0.00736694	NA	NA	NA	NA	NA	NA	NA	NA	NA	No	NA	HPRC,HGSVC,1KG-ONT	Yes	NA	NA	NA	NA	NA	NA
chr6:24054012	chr6-24054012-allele260565-711	INS	710	NA	0.0037821482602118004,0.0,0.0,0.0,0.0	0.00663171	NA	NA	NA	NA	NA	NA	NA	NA	NA	No	NA	HPRC,HGSVC,1KG-ONT	Yes	NA	NA	NA	NA	NA	NA
chr6:24054012	chr6-24054012-allele260564-751	INS	750	NA	0.06732223903177005,0.25360230547550433,0.29365079365079366,0.2415506958250497,0.19427402862985685	0.0935979	NA	NA	NA	NA	NA	NA	NA	NA	NA	No	NA	HPRC,HGSVC,1KG-ONT	Yes	NA	NA	NA	NA	NA	NA
chr6:24054012	chr6-24054012-allele260563-615	INS	614	NA	0.10968229954614221,0.011527377521613832,0.0,0.005964214711729622,0.0	0.163641	NA	NA	NA	NA	NA	NA	NA	NA	NA	No	NA	HPRC,HGSVC,1KG-ONT	Yes	NA	NA	NA	NA	NA	NA
chr6:24056575	chr6-24056575-allele260659-178	INS	177	NA	0.00529500756429652,0.01729106628242075,0.06845238095238096,0.030815109343936383,0.026584867075664622	0.017557	NA	NA	NA	NA	NA	NA	NA	NA	NA	No	NA	HPRC,HGSVC	Yes	NA	NA	NA	NA	NA	NA
chr6:24056575	chr6-24056575-allele260660-197	INS	196	NA	0.0015128593040847202,0.007204610951008645,0.003968253968253968,0.0,0.0	NA	NA	NA	NA	NA	NA	NA	NA	NA	NA	No	NA	HPRC,HGSVC	Yes	NA	NA	NA	NA	NA	NA
chr6:24056578	chr6-24056578-allele260663-84	INS	83	NA	0.006051437216338881,0.001440922190201729,0.0,0.0,0.0	0.00875367	NA	NA	NA	NA	NA	NA	NA	NA	NA	No	NA	HPRC,HGSVC,1KG-ONT	Yes	NA	NA	NA	NA	NA	NA
chr6:24056578	chr6-24056578-allele260662-162	INS	161	NA	0.0030257186081694403,0.0,0.0,0.0,0.0010224948875255625	0.00328379	NA	NA	NA	NA	NA	NA	NA	NA	NA	No	NA	HPRC,HGSVC,1KG-ONT	Yes	NA	NA	NA	NA	NA	NA
chr6:24056583	chr6-24056583-allele260668-93	INS	92	NA	0.0007564296520423601,0.0,0.001984126984126984,0.002982107355864811,0.005112474437627812	0.00026671	NA	NA	NA	NA	NA	NA	NA	NA	NA	No	NA	HPRC,HGSVC,1KG-ONT	Yes	NA	NA	NA	NA	NA	NA
chr6:24056583	chr6-24056583-allele260669-128	INS	127	NA	0.037065052950075644,0.008645533141210375,0.0248015873015873,0.004970178926441352,0.005112474437627812	0.0183344	NA	NA	NA	NA	NA	NA	NA	NA	NA	No	NA	HPRC,HGSVC,1KG-ONT	Yes	NA	NA	NA	NA	NA	NA
chr6:24056583	chr6-24056583-allele260671-85	INS	84	NA	0.00680786686838124,0.001440922190201729,0.000992063492063492,0.0009940357852882703,0.0	0.00697365	NA	NA	NA	NA	NA	NA	NA	NA	NA	No	NA	HPRC,HGSVC,1KG-ONT	Yes	NA	NA	NA	NA	NA	NA
chr6:24056583	chr6-24056583-allele260665-152	INS	151	NA	0.0030257186081694403,0.0,0.0,0.0,0.0	0.00520636	NA	NA	NA	NA	NA	NA	NA	NA	NA	No	NA	HPRC,HGSVC,1KG-ONT	Yes	NA	NA	NA	NA	NA	NA
chr6:24056583	chr6-24056583-allele260674-216	INS	215	NA	0.0,0.0,0.000992063492063492,0.0,0.002044989775051125	3.94758e-05	NA	NA	NA	NA	NA	NA	NA	NA	NA	No	NA	HPRC,HGSVC	Yes	NA	NA	NA	NA	NA	NA
chr6:24056583	chr6-24056583-allele260672-145	INS	144	NA	0.012859304084720122,0.011527377521613832,0.006944444444444444,0.007952286282306162,0.002044989775051125	0.00168444	NA	NA	NA	NA	NA	NA	NA	NA	NA	No	NA	HPRC,HGSVC,1KG-ONT	Yes	NA	NA	NA	NA	NA	NA
chr6:24056583	chr6-24056583-allele260666-144	INS	143	NA	0.0030257186081694403,0.0,0.015873015873015872,0.002982107355864811,0.0081799591002045	0.000924353	NA	NA	NA	NA	NA	NA	NA	NA	NA	No	NA	HPRC,HGSVC,1KG-ONT	Yes	NA	NA	NA	NA	NA	NA
chr6:24056583	chr6-24056583-allele260670-78	INS	77	NA	0.0022692889561270802,0.0,0.000992063492063492,0.0009940357852882703,0.0	0.000980669	NA	NA	NA	NA	NA	NA	NA	NA	NA	No	NA	HPRC,HGSVC	Yes	NA	NA	NA	NA	NA	NA
chr6:24056583	chr6-24056583-allele260673-58	INS	57	NA	0.0,0.0,0.0,0.0,0.011247443762781187	0.00142414	NA	NA	NA	NA	NA	NA	NA	NA	NA	No	NA	HPRC	Yes	NA	NA	NA	NA	NA	NA
chr6:24056583	chr6-24056583-allele260667-136	INS	135	NA	0.0030257186081694403,0.001440922190201729,0.00496031746031746,0.030815109343936383,0.009202453987730062	0.00396183	NA	NA	NA	NA	NA	NA	NA	NA	NA	No	NA	HPRC,HGSVC,1KG-ONT	Yes	NA	NA	NA	NA	NA	NA
chr6:24056583	chr6-24056583-allele260675-99	INS	98	NA	0.0022692889561270802,0.0,0.000992063492063492,0.0,0.0010224948875255625	0.000980669	NA	NA	NA	NA	NA	NA	NA	NA	NA	No	NA	HPRC,HGSVC,1KG-ONT	Yes	NA	NA	NA	NA	NA	NA
chr6:24056586	chr6-24056586-allele260684-98	INS	97	NA	0.023449319213313162,0.001440922190201729,0.013888888888888888,0.0,0.003067484662576687	0.0170607	NA	NA	NA	NA	NA	NA	NA	NA	NA	No	NA	HPRC,HGSVC,1KG-ONT	Yes	NA	NA	NA	NA	NA	NA
chr6:24056586	chr6-24056586-allele260705-129	INS	128	NA	0.00832072617246596,0.001440922190201729,0.0,0.0009940357852882703,0.0	0.0110972	NA	NA	NA	NA	NA	NA	NA	NA	NA	No	NA	HPRC,HGSVC,1KG-ONT	Yes	NA	NA	NA	NA	NA	NA
chr6:24056586	chr6-24056586-allele260692-105	INS	104	NA	0.019667170953101363,0.002881844380403458,0.00496031746031746,0.007952286282306162,0.0010224948875255625	0.0135035	NA	NA	NA	NA	NA	NA	NA	NA	NA	No	NA	HPRC,HGSVC,1KG-ONT	Yes	NA	NA	NA	NA	NA	NA
chr6:24056586	chr6-24056586-allele260677-101	INS	100	NA	0.046898638426626324,0.007204610951008645,0.000992063492063492,0.005964214711729622,0.0	0.0624334	NA	NA	NA	NA	NA	NA	NA	NA	NA	No	NA	HPRC,HGSVC,1KG-ONT	Yes	NA	NA	NA	NA	NA	NA
chr6:24056586	chr6-24056586-allele260714-109	INS	108	NA	0.0045385779122541605,0.001440922190201729,0.006944444444444444,0.0,0.0	0.000493235	NA	NA	NA	NA	NA	NA	NA	NA	NA	No	NA	HPRC,HGSVC,1KG-ONT	Yes	NA	NA	NA	NA	NA	NA
chr6:24056586	chr6-24056586-allele260707-129	INS	128	NA	0.0,0.004322766570605188,0.003968253968253968,0.003976143141153081,0.00408997955010225	0.00218897	NA	NA	NA	NA	NA	NA	NA	NA	NA	No	NA	HPRC,HGSVC,1KG-ONT	Yes	NA	NA	NA	NA	NA	NA
chr6:24056586	chr6-24056586-allele260678-105	INS	104	NA	0.03252647503782148,0.008645533141210375,0.006944444444444444,0.006958250497017893,0.04294478527607362	0.00544849	NA	NA	NA	NA	NA	NA	NA	NA	NA	No	NA	HPRC,HGSVC,1KG-ONT	Yes	NA	NA	NA	NA	NA	NA
chr6:24056586	chr6-24056586-allele260710-109	INS	108	NA	0.0037821482602118004,0.0,0.0,0.0,0.0	0.00663171	NA	NA	NA	NA	NA	NA	NA	NA	NA	No	NA	HPRC,HGSVC,1KG-ONT	Yes	NA	NA	NA	NA	NA	NA
chr6:24056586	chr6-24056586-allele260697-121	INS	120	NA	0.015128593040847202,0.0,0.0,0.0019880715705765406,0.0	0.0234731	NA	NA	NA	NA	NA	NA	NA	NA	NA	No	NA	HPRC,HGSVC,1KG-ONT	Yes	NA	NA	NA	NA	NA	NA
chr6:24056586	chr6-24056586-allele260687-74	INS	73	NA	0.0,0.0,0.000992063492063492,0.0,0.0	NA	NA	NA	NA	NA	NA	NA	NA	NA	NA	No	NA	HPRC,HGSVC	Yes	NA	NA	NA	NA	NA	NA
chr6:24056586	chr6-24056586-allele260698-121	INS	120	NA	0.0030257186081694403,0.002881844380403458,0.0,0.0009940357852882703,0.0010224948875255625	0.000667154	NA	NA	NA	NA	NA	NA	NA	NA	NA	No	NA	HPRC,HGSVC,1KG-ONT	Yes	NA	NA	NA	NA	NA	NA
chr6:24056586	chr6-24056586-allele260702-113	INS	112	NA	0.00832072617246596,0.01729106628242075,0.0,0.0,0.0	0.00220192	NA	NA	NA	NA	NA	NA	NA	NA	NA	No	NA	HPRC,HGSVC,1KG-ONT	Yes	NA	NA	NA	NA	NA	NA
chr6:24056586	chr6-24056586-allele260700-98	INS	97	NA	0.006051437216338881,0.053314121037463975,0.001984126984126984,0.009940357852882704,0.002044989775051125	0.00202201	NA	NA	NA	NA	NA	NA	NA	NA	NA	No	NA	HPRC,HGSVC,1KG-ONT	Yes	NA	NA	NA	NA	NA	NA
chr6:24056586	chr6-24056586-allele260703-109	INS	108	NA	0.0022692889561270802,0.005763688760806916,0.018849206349206348,0.006958250497017893,0.002044989775051125	0.00238961	NA	NA	NA	NA	NA	NA	NA	NA	NA	No	NA	HPRC,HGSVC,1KG-ONT	Yes	NA	NA	NA	NA	NA	NA
chr6:24056586	chr6-24056586-allele260709-93	INS	92	NA	0.0,0.0,0.000992063492063492,0.0,0.0010224948875255625	NA	NA	NA	NA	NA	NA	NA	NA	NA	NA	No	NA	HPRC,HGSVC,1KG-ONT	Yes	NA	NA	NA	NA	NA	NA
chr6:24056586	chr6-24056586-allele260686-69	INS	68	NA	0.0015128593040847202,0.0,0.0,0.0,0.0	0.00234988	NA	NA	NA	NA	NA	NA	NA	NA	NA	No	NA	HPRC,HGSVC	Yes	NA	NA	NA	NA	NA	NA
chr6:24056586	chr6-24056586-allele260699-117	INS	116	NA	0.009077155824508321,0.0,0.0,0.0,0.0	0.0165556	NA	NA	NA	NA	NA	NA	NA	NA	NA	No	NA	HPRC,HGSVC,1KG-ONT	Yes	NA	NA	NA	NA	NA	NA
chr6:24056586	chr6-24056586-allele260691-113	INS	112	NA	0.007564296520423601,0.002881844380403458,0.0,0.005964214711729622,0.0	0.00354276	NA	NA	NA	NA	NA	NA	NA	NA	NA	No	NA	HPRC,HGSVC,1KG-ONT	Yes	NA	NA	NA	NA	NA	NA
chr6:24056586	chr6-24056586-allele260693-117	INS	116	NA	0.00529500756429652,0.0,0.0,0.0,0.003067484662576687	0.00451357	NA	NA	NA	NA	NA	NA	NA	NA	NA	No	NA	HPRC,HGSVC,1KG-ONT	Yes	NA	NA	NA	NA	NA	NA
chr6:24056586	chr6-24056586-allele260694-97	INS	96	NA	0.00832072617246596,0.002881844380403458,0.000992063492063492,0.0,0.0	0.00946757	NA	NA	NA	NA	NA	NA	NA	NA	NA	No	NA	HPRC,HGSVC,1KG-ONT	Yes	NA	NA	NA	NA	NA	NA
chr6:24056586	chr6-24056586-allele260688-165	INS	164	NA	0.0037821482602118004,0.002881844380403458,0.0,0.0,0.002044989775051125	0.00151308	NA	NA	NA	NA	NA	NA	NA	NA	NA	No	NA	HPRC,HGSVC,1KG-ONT	Yes	NA	NA	NA	NA	NA	NA
chr6:24056586	chr6-24056586-allele260708-125	INS	124	NA	0.0030257186081694403,0.001440922190201729,0.008928571428571428,0.0,0.0010224948875255625	NA	NA	NA	NA	NA	NA	NA	NA	NA	NA	No	NA	HPRC,HGSVC,1KG-ONT	Yes	NA	NA	NA	NA	NA	NA
chr6:24056586	chr6-24056586-allele260679-121	INS	120	NA	0.02798789712556732,0.018731988472622477,0.012896825396825396,0.04473161033797217,0.0541922290388548	9.91422e-06	NA	NA	NA	NA	NA	NA	NA	NA	NA	No	NA	HPRC,HGSVC,1KG-ONT	Yes	NA	NA	NA	NA	NA	NA
chr6:24056586	chr6-24056586-allele260696-109	INS	108	NA	0.0045385779122541605,0.001440922190201729,0.002976190476190476,0.0,0.0010224948875255625	0.00179551	NA	NA	NA	NA	NA	NA	NA	NA	NA	No	NA	HPRC,HGSVC,1KG-ONT	Yes	NA	NA	NA	NA	NA	NA
chr6:24056586	chr6-24056586-allele260706-105	INS	104	NA	0.0022692889561270802,0.0,0.016865079365079364,0.0,0.0	0.000126309	NA	NA	NA	NA	NA	NA	NA	NA	NA	No	NA	HPRC,HGSVC,1KG-ONT	Yes	NA	NA	NA	NA	NA	NA
chr6:24056586	chr6-24056586-allele260682-154	INS	153	NA	0.014372163388804841,0.08501440922190202,0.03273809523809524,0.08648111332007952,0.05214723926380368	0.0235302	NA	NA	NA	NA	NA	NA	NA	NA	NA	No	NA	HPRC,HGSVC,1KG-ONT	Yes	NA	NA	NA	NA	NA	NA
chr6:24056586	chr6-24056586-allele260712-110	INS	109	NA	0.0,0.0,0.005952380952380952,0.0009940357852882703,0.003067484662576687	0.00133282	NA	NA	NA	NA	NA	NA	NA	NA	NA	No	NA	HPRC,HGSVC,1KG-ONT	Yes	NA	NA	NA	NA	NA	NA
chr6:24056586	chr6-24056586-allele260689-133	INS	132	NA	0.00680786686838124,0.021613832853025938,0.031746031746031744,0.017892644135188866,0.053169734151329244	0.0120359	NA	NA	NA	NA	NA	NA	NA	NA	NA	No	NA	HPRC,HGSVC,1KG-ONT	Yes	NA	NA	NA	NA	NA	NA
chr6:24056586	chr6-24056586-allele260681-125	INS	124	NA	0.038577912254160365,0.03025936599423631,0.01488095238095238,0.0775347912524851,0.046012269938650305	NA	NA	NA	NA	NA	NA	NA	NA	NA	NA	No	NA	HPRC,HGSVC,1KG-ONT	Yes	NA	NA	NA	NA	NA	NA
chr6:24056586	chr6-24056586-allele260711-94	INS	93	NA	0.0007564296520423601,0.0,0.0,0.0,0.0	0.000918741	NA	NA	NA	NA	NA	NA	NA	NA	NA	No	NA	HPRC,HGSVC,1KG-ONT	Yes	NA	NA	NA	NA	NA	NA
chr6:24056586	chr6-24056586-allele260680-113	INS	112	NA	0.058245083207261725,0.1037463976945245,0.11507936507936507,0.10636182902584493,0.0541922290388548	0.00787585	NA	NA	NA	NA	NA	NA	NA	NA	NA	No	NA	HPRC,HGSVC,1KG-ONT	Yes	NA	NA	NA	NA	NA	NA
chr6:24056586	chr6-24056586-allele260704-121	INS	120	NA	0.0037821482602118004,0.007204610951008645,0.003968253968253968,0.009940357852882704,0.005112474437627812	0.000135723	NA	NA	NA	NA	NA	NA	NA	NA	NA	No	NA	HPRC,HGSVC,1KG-ONT	Yes	NA	NA	NA	NA	NA	NA
chr6:24056586	chr6-24056586-allele260701-117	INS	116	NA	0.0037821482602118004,0.002881844380403458,0.000992063492063492,0.009940357852882704,0.0	NA	NA	NA	NA	NA	NA	NA	NA	NA	NA	No	NA	HPRC,HGSVC,1KG-ONT	Yes	NA	NA	NA	NA	NA	NA
chr6:24056586	chr6-24056586-allele260683-62	INS	61	NA	0.0007564296520423601,0.0,0.0,0.0,0.0	0.000918741	NA	NA	NA	NA	NA	NA	NA	NA	NA	No	NA	HPRC,HGSVC	Yes	NA	NA	NA	NA	NA	NA
chr6:24056586	chr6-24056586-allele260676-90	INS	89	NA	0.01059001512859304,0.001440922190201729,0.000992063492063492,0.0,0.0	0.0151339	NA	NA	NA	NA	NA	NA	NA	NA	NA	No	NA	HPRC,HGSVC,1KG-ONT	Yes	NA	NA	NA	NA	NA	NA
chr6:24056586	chr6-24056586-allele260695-117	INS	116	NA	0.007564296520423601,0.001440922190201729,0.0,0.002982107355864811,0.0	0.00698807	NA	NA	NA	NA	NA	NA	NA	NA	NA	No	NA	HPRC,HGSVC,1KG-ONT	Yes	NA	NA	NA	NA	NA	NA
chr6:24056586	chr6-24056586-allele260713-114	INS	113	NA	0.0022692889561270802,0.007204610951008645,0.000992063492063492,0.02186878727634195,0.03067484662576687	0.00696497	NA	NA	NA	NA	NA	NA	NA	NA	NA	No	NA	HPRC,HGSVC,1KG-ONT	Yes	NA	NA	NA	NA	NA	NA
chr6:24150816	chr6-24150816-allele261713-57	INS	56	NA	0.0022692889561270802,0.001440922190201729,0.005952380952380952,0.020874751491053677,0.032719836400818	0.0073105	NRSN1(0.00013742, 1.197)	NA	NA	NA	NA	NA	NA	NA	NA	No	NA	HPRC,HGSVC	No	NA	NA	NA	NA	NA	NA
chr6:24150816	chr6-24150816-allele261712-53	INS	52	NA	0.0037821482602118004,0.008645533141210375,0.01488095238095238,0.033797216699801194,0.006134969325153374	0.00570885	NRSN1(0.00013742, 1.197)	NA	NA	NA	NA	NA	NA	NA	NA	No	NA	HPRC,HGSVC	No	NA	NA	NA	NA	NA	NA
chr6:24150816	chr6-24150816-allele261718-81	INS	80	NA	0.0,0.018731988472622477,0.000992063492063492,0.006958250497017893,0.02147239263803681	0.00721629	NRSN1(0.00013742, 1.197)	NA	NA	NA	NA	NA	NA	NA	NA	No	NA	HPRC,HGSVC,1KG-ONT	No	NA	NA	NA	NA	NA	NA
chr6:24150816	chr6-24150816-allele261717-69	INS	68	NA	0.0,0.0,0.0,0.004970178926441352,0.04396728016359918	0.00833846	NRSN1(0.00013742, 1.197)	NA	NA	NA	NA	NA	NA	NA	NA	No	NA	HPRC,HGSVC,1KG-ONT	No	NA	NA	NA	NA	NA	NA
chr6:24150816	chr6-24150816-allele261720-88	INS	87	NA	0.0045385779122541605,0.0,0.0,0.0009940357852882703,0.003067484662576687	0.00247593	NRSN1(0.00013742, 1.197)	NA	NA	NA	NA	NA	NA	NA	NA	No	NA	HPRC,HGSVC,1KG-ONT	No	NA	NA	NA	NA	NA	NA
chr6:24150816	chr6-24150816-allele261715-65	INS	64	NA	0.0045385779122541605,0.001440922190201729,0.0,0.005964214711729622,0.005112474437627812	NA	NRSN1(0.00013742, 1.197)	NA	NA	NA	NA	NA	NA	NA	NA	No	NA	HPRC,HGSVC,1KG-ONT	No	NA	NA	NA	NA	NA	NA
chr6:24150816	chr6-24150816-allele261716-73	INS	72	NA	0.006051437216338881,0.005763688760806916,0.007936507936507936,0.003976143141153081,0.0010224948875255625	NA	NRSN1(0.00013742, 1.197)	NA	NA	NA	NA	NA	NA	NA	NA	No	NA	HPRC,HGSVC,1KG-ONT	No	NA	NA	NA	NA	NA	NA
chr6:24150816	chr6-24150816-allele261719-97	INS	96	NA	0.0015128593040847202,0.0,0.000992063492063492,0.0009940357852882703,0.0	7.61513e-05	NRSN1(0.00013742, 1.197)	NA	NA	NA	NA	NA	NA	NA	NA	No	NA	HPRC,HGSVC,1KG-ONT	No	NA	NA	NA	NA	NA	NA
chr6:24150817	chr6-24150817-allele261740-131	INS	130	NA	0.0,0.018731988472622477,0.00496031746031746,0.004970178926441352,0.007157464212678937	0.00500245	NRSN1(0.00013742, 1.197)	NA	NA	NA	NA	NA	NA	NA	NA	No	NA	HPRC,HGSVC	No	NA	NA	NA	NA	NA	NA
chr6:24150823	chr6-24150823-allele261741-65	INS	64	NA	0.0,0.0,0.001984126984126984,0.0,0.0	NA	NRSN1(0.00013742, 1.197)	NA	NA	NA	NA	NA	NA	NA	NA	No	NA	HPRC,HGSVC,1KG-ONT	No	NA	NA	NA	NA	NA	NA
chr6:24150834	chr6-24150834-allele261743-95	INS	94	NA	0.0,0.0,0.001984126984126984,0.004970178926441352,0.0	0.000778337	NRSN1(0.00013742, 1.197)	NA	NA	NA	NA	NA	NA	NA	NA	No	NA	HPRC,HGSVC,1KG-ONT	No	NA	NA	NA	NA	NA	NA
chr6:24150836	chr6-24150836-allele261745-55	INS	54	NA	0.0007564296520423601,0.001440922190201729,0.0,0.0019880715705765406,0.0	NA	NRSN1(0.00013742, 1.197)	NA	NA	NA	NA	NA	NA	NA	NA	No	NA	HPRC,HGSVC	No	NA	NA	NA	NA	NA	NA
chr6:24150840	chr6-24150840-allele261746-115	INS	114	NA	0.0,0.002881844380403458,0.000992063492063492,0.010934393638170975,0.010224948875255624	0.00392424	NRSN1(0.00013742, 1.197)	NA	NA	NA	NA	NA	NA	NA	NA	No	NA	HPRC,HGSVC,1KG-ONT	No	NA	NA	NA	NA	NA	NA
chr6:24150841	chr6-24150841-allele261747-111	INS	110	NA	0.0007564296520423601,0.0,0.0,0.0,0.0	0.000918741	NRSN1(0.00013742, 1.197)	NA	NA	NA	NA	NA	NA	NA	NA	No	NA	HPRC,HGSVC,1KG-ONT	No	NA	NA	NA	NA	NA	NA
chr6:24150842	chr6-24150842-allele261752-159	INS	158	NA	0.0015128593040847202,0.020172910662824207,0.04365079365079365,0.0019880715705765406,0.03783231083844581	0.0151776	NRSN1(0.00013742, 1.197)	NA	NA	NA	NA	NA	NA	NA	NA	No	NA	HPRC,HGSVC	No	NA	NA	NA	NA	NA	NA
chr6:24150842	chr6-24150842-allele261753-109	INS	108	NA	0.0007564296520423601,0.004322766570605188,0.0,0.005964214711729622,0.0	0.000199544	NRSN1(0.00013742, 1.197)	NA	NA	NA	NA	NA	NA	NA	NA	No	NA	HPRC,HGSVC,1KG-ONT	No	NA	NA	NA	NA	NA	NA
chr6:24150859	chr6-24150859-allele261756-105	INS	104	NA	0.0,0.0,0.0,0.0019880715705765406,0.0	NA	NRSN1(0.00013742, 1.197)	NA	NA	NA	NA	NA	NA	NA	NA	No	NA	HPRC,HGSVC,1KG-ONT	No	NA	NA	NA	NA	NA	NA
chr6:24150859	chr6-24150859-allele261757-92	INS	91	NA	0.0037821482602118004,0.0,0.0,0.008946322067594433,0.0	NA	NRSN1(0.00013742, 1.197)	NA	NA	NA	NA	NA	NA	NA	NA	No	NA	HPRC,HGSVC,1KG-ONT	No	NA	NA	NA	NA	NA	NA
chr6:24150873	chr6-24150873-allele261767-123	INS	122	NA	0.0,0.0,0.001984126984126984,0.0,0.0	NA	NRSN1(0.00013742, 1.197)	NA	NA	NA	NA	NA	NA	NA	NA	No	NA	HPRC,HGSVC,1KG-ONT	No	NA	NA	NA	NA	NA	NA
chr6:24150873	chr6-24150873-allele261768-135	INS	134	NA	0.0,0.0,0.000992063492063492,0.0019880715705765406,0.0	3.94758e-05	NRSN1(0.00013742, 1.197)	NA	NA	NA	NA	NA	NA	NA	NA	No	NA	HPRC,HGSVC	No	NA	NA	NA	NA	NA	NA
chr6:24150873	chr6-24150873-allele261766-119	INS	118	NA	0.0,0.001440922190201729,0.0,0.0019880715705765406,0.005112474437627812	0.000963133	NRSN1(0.00013742, 1.197)	NA	NA	NA	NA	NA	NA	NA	NA	No	NA	HPRC,HGSVC,1KG-ONT	No	NA	NA	NA	NA	NA	NA
chr6:24150873	chr6-24150873-allele261764-102	INS	101	NA	0.0022692889561270802,0.0,0.0,0.0,0.0	0.00377908	NRSN1(0.00013742, 1.197)	NA	NA	NA	NA	NA	NA	NA	NA	No	NA	HPRC,HGSVC,1KG-ONT	No	NA	NA	NA	NA	NA	NA
chr6:24150873	chr6-24150873-allele261759-151	INS	150	NA	0.0,0.008645533141210375,0.0248015873015873,0.006958250497017893,0.02965235173824131	0.0118925	NRSN1(0.00013742, 1.197)	NA	NA	NA	NA	NA	NA	NA	NA	No	NA	HPRC,HGSVC	No	NA	NA	NA	NA	NA	NA
chr6:24150873	chr6-24150873-allele261762-123	INS	122	NA	0.0,0.002881844380403458,0.005952380952380952,0.002982107355864811,0.0010224948875255625	0.00170264	NRSN1(0.00013742, 1.197)	NA	NA	NA	NA	NA	NA	NA	NA	No	NA	HPRC,HGSVC,1KG-ONT	No	NA	NA	NA	NA	NA	NA
chr6:24150873	chr6-24150873-allele261770-127	INS	126	NA	0.0037821482602118004,0.002881844380403458,0.00992063492063492,0.008946322067594433,0.0	NA	NRSN1(0.00013742, 1.197)	NA	NA	NA	NA	NA	NA	NA	NA	No	NA	HPRC,HGSVC	No	NA	NA	NA	NA	NA	NA
chr6:24150873	chr6-24150873-allele261769-131	INS	130	NA	0.0007564296520423601,0.0,0.0,0.0009940357852882703,0.0010224948875255625	NA	NRSN1(0.00013742, 1.197)	NA	NA	NA	NA	NA	NA	NA	NA	No	NA	HPRC,HGSVC	No	NA	NA	NA	NA	NA	NA
chr6:24150873	chr6-24150873-allele261761-174	INS	173	NA	0.0,0.002881844380403458,0.0,0.0,0.0	NA	NRSN1(0.00013742, 1.197)	NA	NA	NA	NA	NA	NA	NA	NA	No	NA	HPRC,HGSVC	No	NA	NA	NA	NA	NA	NA
chr6:24150873	chr6-24150873-allele261760-141	INS	140	NA	0.0,0.005763688760806916,0.005952380952380952,0.003976143141153081,0.00408997955010225	0.00281286	NRSN1(0.00013742, 1.197)	NA	NA	NA	NA	NA	NA	NA	NA	No	NA	HPRC,HGSVC	No	NA	NA	NA	NA	NA	NA
chr6:24150880	chr6-24150880-allele261777-55	INS	54	NA	0.006051437216338881,0.004322766570605188,0.002976190476190476,0.006958250497017893,0.014314928425357873	NA	NRSN1(0.00013742, 1.197)	NA	NA	NA	NA	NA	NA	NA	NA	No	NA	HPRC,HGSVC	No	NA	NA	NA	NA	NA	NA
chr6:24150881	chr6-24150881-allele261778-58	INS	57	NA	0.0030257186081694403,0.0,0.0,0.0,0.0	0.00520636	NRSN1(0.00013742, 1.197)	NA	NA	NA	NA	NA	NA	NA	NA	No	NA	HPRC,HGSVC	No	NA	NA	NA	NA	NA	NA
chr6:24150881	chr6-24150881-allele261791-53	INS	52	NA	0.0,0.0,0.010912698412698412,0.0,0.0	0.00151771	NRSN1(0.00013742, 1.197)	NA	NA	NA	NA	NA	NA	NA	NA	No	NA	HPRC,HGSVC	No	NA	NA	NA	NA	NA	NA
chr6:24150883	chr6-24150883-allele261792-69	INS	68	NA	0.0,0.001440922190201729,0.003968253968253968,0.002982107355864811,0.005112474437627812	0.00188759	NRSN1(0.00013742, 1.197)	NA	NA	NA	NA	NA	NA	NA	NA	No	NA	HPRC,HGSVC,1KG-ONT	No	NA	NA	NA	NA	NA	NA
chr6:24150883	chr6-24150883-allele261795-75	INS	74	NA	0.0007564296520423601,0.0,0.0,0.0,0.0	0.000918741	NRSN1(0.00013742, 1.197)	NA	NA	NA	NA	NA	NA	NA	NA	No	NA	HPRC,HGSVC,1KG-ONT	No	NA	NA	NA	NA	NA	NA
chr6:24150883	chr6-24150883-allele261794-63	INS	62	NA	0.0,0.001440922190201729,0.0,0.0,0.0	NA	NRSN1(0.00013742, 1.197)	NA	NA	NA	NA	NA	NA	NA	NA	No	NA	HPRC,HGSVC,1KG-ONT	No	NA	NA	NA	NA	NA	NA
chr6:24150925	chr6-24150925-allele261809-68	INS	67	NA	0.0,0.007204610951008645,0.000992063492063492,0.0,0.002044989775051125	0.000963133	NRSN1(0.00013742, 1.197)	NA	NA	NA	NA	NA	NA	NA	NA	No	NA	HPRC,HGSVC,1KG-ONT	No	NA	NA	NA	NA	NA	NA
chr6:24185666	chr6-24185666-allele262239-1	DEL	78	NA	0.029500756429652043,0.008645533141210375,0.0,0.007952286282306162,0.0	0.0304457	DCDC2(1.1753e-09, 1.062)	NA	NA	NA	NA	NA	NA	NA	NA	No	ID=chr6_24185688_24185726;MOTIFS=AC;STRUC=(AC)n	HPRC,HGSVC,1KG-ONT	Yes	NA	NA	NA	NA	NA	NA
chr6:24188358	chr6-24188358-allele262295-321	INS	320	NA	0.0007564296520423601,0.012968299711815562,0.005952380952380952,0.02286282306163022,0.041922290388548056	0.012965	DCDC2(1.1753e-09, 1.062)	NA	NA	NA	NA	NA	NA	NA	NA	No	NA	HPRC,1KG-ONT	Yes	NA	NA	NA	NA	NA	NA
chr6:24220865	chr6-24220865-allele262657-55	INS	54	NA	0.03252647503782148,0.1037463976945245,0.037698412698412696,0.09741550695825049,0.0950920245398773	0.0176703	DCDC2(1.1753e-09, 1.062)	NA	NA	NA	NA	NA	NA	NA	NA	No	NA	HPRC,HGSVC,1KG-ONT	No	NA	NA	NA	NA	NA	NA
chr6:24220871	chr6-24220871-allele262674-125	INS	124	NA	0.0045385779122541605,0.0,0.0,0.0,0.0	0.00788469	DCDC2(1.1753e-09, 1.062)	NA	NA	NA	NA	NA	NA	NA	NA	No	NA	HPRC,HGSVC	Yes	NA	NA	NA	NA	NA	NA
chr6:24220871	chr6-24220871-allele262667-73	INS	72	NA	0.0007564296520423601,0.001440922190201729,0.0,0.0,0.0	NA	DCDC2(1.1753e-09, 1.062)	NA	NA	NA	NA	NA	NA	NA	NA	No	NA	HPRC,HGSVC,1KG-ONT	Yes	NA	NA	NA	NA	NA	NA
chr6:24220871	chr6-24220871-allele262677-137	INS	136	NA	0.0007564296520423601,0.0,0.0,0.0,0.0	0.000918741	DCDC2(1.1753e-09, 1.062)	NA	NA	NA	NA	NA	NA	NA	NA	No	NA	HPRC,HGSVC	Yes	NA	NA	NA	NA	NA	NA
chr6:24220871	chr6-24220871-allele262669-125	INS	124	NA	0.024205748865355523,0.001440922190201729,0.0,0.0009940357852882703,0.002044989775051125	0.0361319	DCDC2(1.1753e-09, 1.062)	NA	NA	NA	NA	NA	NA	NA	NA	No	NA	HPRC,HGSVC	Yes	NA	NA	NA	NA	NA	NA
chr6:24220871	chr6-24220871-allele262676-93	INS	92	NA	0.0,0.001440922190201729,0.0,0.0009940357852882703,0.00408997955010225	0.000593574	DCDC2(1.1753e-09, 1.062)	NA	NA	NA	NA	NA	NA	NA	NA	No	NA	HPRC,HGSVC,1KG-ONT	Yes	NA	NA	NA	NA	NA	NA
chr6:24220871	chr6-24220871-allele262668-105	INS	104	NA	0.0680786686838124,0.008645533141210375,0.0,0.004970178926441352,0.0	0.100185	DCDC2(1.1753e-09, 1.062)	NA	NA	NA	NA	NA	NA	NA	NA	No	NA	HPRC,HGSVC	Yes	NA	NA	NA	NA	NA	NA
chr6:24220873	chr6-24220873-allele262707-79	INS	78	NA	0.0,0.001440922190201729,0.0,0.0009940357852882703,0.007157464212678937	0.00114796	DCDC2(1.1753e-09, 1.062)	NA	NA	NA	NA	NA	NA	NA	NA	No	NA	HPRC,HGSVC,1KG-ONT	Yes	NA	NA	NA	NA	NA	NA
chr6:24220873	chr6-24220873-allele262685-135	INS	134	NA	0.0037821482602118004,0.0,0.0,0.0,0.0	0.00663171	DCDC2(1.1753e-09, 1.062)	NA	NA	NA	NA	NA	NA	NA	NA	No	NA	HPRC,HGSVC	Yes	NA	NA	NA	NA	NA	NA
chr6:24220873	chr6-24220873-allele262689-133	INS	132	NA	0.0030257186081694403,0.0,0.0,0.0,0.0	0.00520636	DCDC2(1.1753e-09, 1.062)	NA	NA	NA	NA	NA	NA	NA	NA	No	NA	HPRC,HGSVC	Yes	NA	NA	NA	NA	NA	NA
chr6:24220873	chr6-24220873-allele262683-95	INS	94	NA	0.05143721633888049,0.008645533141210375,0.008928571428571428,0.004970178926441352,0.003067484662576687	0.054833	DCDC2(1.1753e-09, 1.062)	NA	NA	NA	NA	NA	NA	NA	NA	No	NA	HPRC,HGSVC,1KG-ONT	Yes	NA	NA	NA	NA	NA	NA
chr6:24220873	chr6-24220873-allele262693-111	INS	110	NA	0.07413010590015129,0.008645533141210375,0.0,0.0009940357852882703,0.0	0.117468	DCDC2(1.1753e-09, 1.062)	NA	NA	NA	NA	NA	NA	NA	NA	No	NA	HPRC,HGSVC	Yes	NA	NA	NA	NA	NA	NA
chr6:24220873	chr6-24220873-allele262691-59	INS	58	NA	0.01739788199697428,0.20461095100864554,0.08531746031746032,0.220675944333996,0.1687116564417178	0.0941663	DCDC2(1.1753e-09, 1.062)	NA	NA	NA	NA	NA	NA	NA	NA	No	NA	HPRC,HGSVC,1KG-ONT	No	NA	NA	NA	NA	NA	NA
chr6:24220873	chr6-24220873-allele262710-79	INS	78	NA	0.0,0.004322766570605188,0.0,0.003976143141153081,0.005112474437627812	0.00170264	DCDC2(1.1753e-09, 1.062)	NA	NA	NA	NA	NA	NA	NA	NA	No	NA	HPRC,HGSVC,1KG-ONT	Yes	NA	NA	NA	NA	NA	NA
chr6:24220873	chr6-24220873-allele262699-91	INS	90	NA	0.0045385779122541605,0.004322766570605188,0.000992063492063492,0.0,0.034764826175869123	0.0014015	DCDC2(1.1753e-09, 1.062)	NA	NA	NA	NA	NA	NA	NA	NA	No	NA	HPRC,HGSVC,1KG-ONT	Yes	NA	NA	NA	NA	NA	NA
chr6:24220873	chr6-24220873-allele262690-79	INS	78	NA	0.0,0.0,0.003968253968253968,0.0,0.0	0.000224143	DCDC2(1.1753e-09, 1.062)	NA	NA	NA	NA	NA	NA	NA	NA	No	NA	HPRC,HGSVC,1KG-ONT	Yes	NA	NA	NA	NA	NA	NA
chr6:24220873	chr6-24220873-allele262692-91	INS	90	NA	0.0037821482602118004,0.09798270893371758,0.09226190476190477,0.02186878727634195,0.02147239263803681	0.0320677	DCDC2(1.1753e-09, 1.062)	NA	NA	NA	NA	NA	NA	NA	NA	No	NA	HPRC,HGSVC,1KG-ONT	Yes	NA	NA	NA	NA	NA	NA
chr6:24220873	chr6-24220873-allele262703-59	INS	58	NA	0.0015128593040847202,0.002881844380403458,0.0,0.0,0.00408997955010225	NA	DCDC2(1.1753e-09, 1.062)	NA	NA	NA	NA	NA	NA	NA	NA	No	NA	HPRC,HGSVC,1KG-ONT	No	NA	NA	NA	NA	NA	NA
chr6:24220873	chr6-24220873-allele262696-67	INS	66	NA	0.0,0.001440922190201729,0.0,0.0,0.0	NA	DCDC2(1.1753e-09, 1.062)	NA	NA	NA	NA	NA	NA	NA	NA	No	NA	HPRC,HGSVC,1KG-ONT	No	NA	NA	NA	NA	NA	NA
chr6:24220873	chr6-24220873-allele262687-71	INS	70	NA	0.0007564296520423601,0.005763688760806916,0.005952380952380952,0.0009940357852882703,0.0	0.000525255	DCDC2(1.1753e-09, 1.062)	NA	NA	NA	NA	NA	NA	NA	NA	No	NA	HPRC,HGSVC,1KG-ONT	Yes	NA	NA	NA	NA	NA	NA
chr6:24220873	chr6-24220873-allele262684-115	INS	114	NA	0.00529500756429652,0.001440922190201729,0.0,0.0,0.0	0.00736694	DCDC2(1.1753e-09, 1.062)	NA	NA	NA	NA	NA	NA	NA	NA	No	NA	HPRC,HGSVC	Yes	NA	NA	NA	NA	NA	NA
chr6:24220873	chr6-24220873-allele262686-111	INS	110	NA	0.0022692889561270802,0.01440922190201729,0.08333333333333333,0.006958250497017893,0.03680981595092025	0.0215878	DCDC2(1.1753e-09, 1.062)	NA	NA	NA	NA	NA	NA	NA	NA	No	NA	HPRC,HGSVC	Yes	NA	NA	NA	NA	NA	NA
chr6:24220873	chr6-24220873-allele262700-75	INS	74	NA	0.0007564296520423601,0.0,0.0,0.0,0.0	0.000918741	DCDC2(1.1753e-09, 1.062)	NA	NA	NA	NA	NA	NA	NA	NA	No	NA	HPRC,HGSVC,1KG-ONT	Yes	NA	NA	NA	NA	NA	NA
chr6:24220873	chr6-24220873-allele262708-131	INS	130	NA	0.0,0.0,0.001984126984126984,0.0,0.0	NA	DCDC2(1.1753e-09, 1.062)	NA	NA	NA	NA	NA	NA	NA	NA	No	NA	HPRC,HGSVC	Yes	NA	NA	NA	NA	NA	NA
chr6:24220873	chr6-24220873-allele262714-111	INS	110	NA	0.0,0.0,0.012896825396825396,0.0,0.0	0.00180841	DCDC2(1.1753e-09, 1.062)	NA	NA	NA	NA	NA	NA	NA	NA	No	NA	HPRC,HGSVC	Yes	NA	NA	NA	NA	NA	NA
chr6:24220873	chr6-24220873-allele262701-115	INS	114	NA	0.0030257186081694403,0.0,0.0,0.0,0.0	0.00520636	DCDC2(1.1753e-09, 1.062)	NA	NA	NA	NA	NA	NA	NA	NA	No	NA	HPRC,HGSVC	Yes	NA	NA	NA	NA	NA	NA
chr6:24220873	chr6-24220873-allele262688-91	INS	90	NA	0.0022692889561270802,0.04610951008645533,0.06944444444444445,0.08648111332007952,0.05930470347648262	0.0425298	DCDC2(1.1753e-09, 1.062)	NA	NA	NA	NA	NA	NA	NA	NA	No	NA	HPRC,HGSVC,1KG-ONT	Yes	NA	NA	NA	NA	NA	NA
chr6:24220873	chr6-24220873-allele262697-64	INS	63	NA	0.0,0.001440922190201729,0.0,0.0009940357852882703,0.0	NA	DCDC2(1.1753e-09, 1.062)	NA	NA	NA	NA	NA	NA	NA	NA	No	NA	HPRC,HGSVC,1KG-ONT	No	NA	NA	NA	NA	NA	NA
chr6:24220875	chr6-24220875-allele262718-89	INS	88	NA	0.0,0.001440922190201729,0.0,0.0019880715705765406,0.00408997955010225	0.000778337	DCDC2(1.1753e-09, 1.062)	NA	NA	NA	NA	NA	NA	NA	NA	No	NA	HPRC,HGSVC,1KG-ONT	Yes	NA	NA	NA	NA	NA	NA
chr6:24220875	chr6-24220875-allele262722-93	INS	92	NA	0.0030257186081694403,0.0,0.0,0.004970178926441352,0.0	0.000263486	DCDC2(1.1753e-09, 1.062)	NA	NA	NA	NA	NA	NA	NA	NA	No	NA	HPRC,HGSVC,1KG-ONT	Yes	NA	NA	NA	NA	NA	NA
chr6:24220875	chr6-24220875-allele262719-73	INS	72	NA	0.0340393343419062,0.012968299711815562,0.0,0.0019880715705765406,0.007157464212678937	0.0330198	DCDC2(1.1753e-09, 1.062)	NA	NA	NA	NA	NA	NA	NA	NA	No	NA	HPRC,HGSVC,1KG-ONT	Yes	NA	NA	NA	NA	NA	NA
chr6:24220875	chr6-24220875-allele262720-80	INS	79	NA	0.0,0.004322766570605188,0.0,0.0009940357852882703,0.0	0.000224143	DCDC2(1.1753e-09, 1.062)	NA	NA	NA	NA	NA	NA	NA	NA	No	NA	HPRC,HGSVC,1KG-ONT	Yes	NA	NA	NA	NA	NA	NA
chr6:24220875	chr6-24220875-allele262723-113	INS	112	NA	0.0007564296520423601,0.0,0.0,0.0,0.0	0.000918741	DCDC2(1.1753e-09, 1.062)	NA	NA	NA	NA	NA	NA	NA	NA	No	NA	HPRC,HGSVC	Yes	NA	NA	NA	NA	NA	NA
chr6:24220875	chr6-24220875-allele262721-117	INS	116	NA	0.0037821482602118004,0.0,0.0,0.0,0.0	0.00663171	DCDC2(1.1753e-09, 1.062)	NA	NA	NA	NA	NA	NA	NA	NA	No	NA	HPRC,HGSVC	Yes	NA	NA	NA	NA	NA	NA
chr6:24220876	chr6-24220876-allele262724-63	INS	62	NA	0.0,0.002881844380403458,0.0,0.0019880715705765406,0.00408997955010225	0.000963133	DCDC2(1.1753e-09, 1.062)	NA	NA	NA	NA	NA	NA	NA	NA	No	NA	HPRC,HGSVC,1KG-ONT	No	NA	NA	NA	NA	NA	NA
chr6:24220879	chr6-24220879-allele262738-51	INS	50	NA	0.0007564296520423601,0.0,0.0,0.0,0.0	0.000918741	DCDC2(1.1753e-09, 1.062)	NA	NA	NA	NA	NA	NA	NA	NA	No	NA	HPRC,HGSVC,1KG-ONT	No	NA	NA	NA	NA	NA	NA
chr6:24220879	chr6-24220879-allele262749-81	INS	80	NA	0.012859304084720122,0.004322766570605188,0.0,0.013916500994035786,0.0	0.00452134	DCDC2(1.1753e-09, 1.062)	NA	NA	NA	NA	NA	NA	NA	NA	No	NA	HPRC,HGSVC,1KG-ONT	Yes	NA	NA	NA	NA	NA	NA
chr6:24220879	chr6-24220879-allele262734-109	INS	108	NA	0.0022692889561270802,0.0,0.0,0.0,0.0	0.00377908	DCDC2(1.1753e-09, 1.062)	NA	NA	NA	NA	NA	NA	NA	NA	No	NA	HPRC,HGSVC	Yes	NA	NA	NA	NA	NA	NA
chr6:24220879	chr6-24220879-allele262750-69	INS	68	NA	0.0022692889561270802,0.0,0.0,0.0,0.0	0.00377908	DCDC2(1.1753e-09, 1.062)	NA	NA	NA	NA	NA	NA	NA	NA	No	NA	HPRC,HGSVC,1KG-ONT	No	NA	NA	NA	NA	NA	NA
chr6:24220879	chr6-24220879-allele262736-61	INS	60	NA	0.01664145234493192,0.018731988472622477,0.0,0.0,0.0	0.0117977	DCDC2(1.1753e-09, 1.062)	NA	NA	NA	NA	NA	NA	NA	NA	No	NA	HPRC,HGSVC,1KG-ONT	No	NA	NA	NA	NA	NA	NA
chr6:24220879	chr6-24220879-allele262732-69	INS	68	NA	0.039334341906202726,0.007204610951008645,0.0,0.0009940357852882703,0.0	0.0593698	DCDC2(1.1753e-09, 1.062)	NA	NA	NA	NA	NA	NA	NA	NA	No	NA	HPRC,HGSVC,1KG-ONT	No	NA	NA	NA	NA	NA	NA
chr6:24220879	chr6-24220879-allele262760-85	INS	84	NA	0.0,0.001440922190201729,0.0,0.0019880715705765406,0.00408997955010225	0.000778337	DCDC2(1.1753e-09, 1.062)	NA	NA	NA	NA	NA	NA	NA	NA	No	NA	HPRC,HGSVC,1KG-ONT	Yes	NA	NA	NA	NA	NA	NA
chr6:24220879	chr6-24220879-allele262731-75	INS	74	NA	0.0037821482602118004,0.0,0.0,0.0,0.0	0.00663171	DCDC2(1.1753e-09, 1.062)	NA	NA	NA	NA	NA	NA	NA	NA	No	NA	HPRC,HGSVC,1KG-ONT	Yes	NA	NA	NA	NA	NA	NA
chr6:24220879	chr6-24220879-allele262730-55	INS	54	NA	0.0007564296520423601,0.0,0.000992063492063492,0.0,0.0	NA	DCDC2(1.1753e-09, 1.062)	NA	NA	NA	NA	NA	NA	NA	NA	No	NA	HPRC,HGSVC,1KG-ONT	No	NA	NA	NA	NA	NA	NA
chr6:24220879	chr6-24220879-allele262739-75	INS	74	NA	0.0015128593040847202,0.0,0.0,0.0,0.0	0.00234988	DCDC2(1.1753e-09, 1.062)	NA	NA	NA	NA	NA	NA	NA	NA	No	NA	HPRC,HGSVC,1KG-ONT	Yes	NA	NA	NA	NA	NA	NA
chr6:24220879	chr6-24220879-allele262733-89	INS	88	NA	0.023449319213313162,0.002881844380403458,0.0,0.0019880715705765406,0.0	0.0347757	DCDC2(1.1753e-09, 1.062)	NA	NA	NA	NA	NA	NA	NA	NA	No	NA	HPRC,HGSVC,1KG-ONT	Yes	NA	NA	NA	NA	NA	NA
chr6:24220879	chr6-24220879-allele262759-101	INS	100	NA	0.0,0.002881844380403458,0.0,0.0,0.00408997955010225	0.000593574	DCDC2(1.1753e-09, 1.062)	NA	NA	NA	NA	NA	NA	NA	NA	No	NA	HPRC,HGSVC	Yes	NA	NA	NA	NA	NA	NA
chr6:24220879	chr6-24220879-allele262735-81	INS	80	NA	0.031013615733736764,0.002881844380403458,0.0,0.0,0.0	0.0522866	DCDC2(1.1753e-09, 1.062)	NA	NA	NA	NA	NA	NA	NA	NA	No	NA	HPRC,HGSVC,1KG-ONT	Yes	NA	NA	NA	NA	NA	NA
chr6:24220879	chr6-24220879-allele262755-97	INS	96	NA	0.0015128593040847202,0.0,0.0,0.0,0.0	0.00234988	DCDC2(1.1753e-09, 1.062)	NA	NA	NA	NA	NA	NA	NA	NA	No	NA	HPRC,HGSVC,1KG-ONT	Yes	NA	NA	NA	NA	NA	NA
chr6:24220879	chr6-24220879-allele262737-77	INS	76	NA	0.0015128593040847202,0.0,0.0,0.0019880715705765406,0.0	7.61513e-05	DCDC2(1.1753e-09, 1.062)	NA	NA	NA	NA	NA	NA	NA	NA	No	NA	HPRC,HGSVC,1KG-ONT	Yes	NA	NA	NA	NA	NA	NA
chr6:24220887	chr6-24220887-allele262768-75	INS	74	NA	0.0,0.002881844380403458,0.0,0.006958250497017893,0.0010224948875255625	0.00133282	DCDC2(1.1753e-09, 1.062)	NA	NA	NA	NA	NA	NA	NA	NA	No	NA	HPRC,HGSVC,1KG-ONT	Yes	NA	NA	NA	NA	NA	NA
chr6:24220887	chr6-24220887-allele262775-75	INS	74	NA	0.0,0.004322766570605188,0.0,0.0,0.0	3.94758e-05	DCDC2(1.1753e-09, 1.062)	NA	NA	NA	NA	NA	NA	NA	NA	No	NA	HPRC,HGSVC,1KG-ONT	Yes	NA	NA	NA	NA	NA	NA
chr6:24220887	chr6-24220887-allele262769-77	INS	76	NA	0.0,0.0,0.003968253968253968,0.0009940357852882703,0.0	0.000408842	DCDC2(1.1753e-09, 1.062)	NA	NA	NA	NA	NA	NA	NA	NA	No	NA	HPRC,HGSVC,1KG-ONT	Yes	NA	NA	NA	NA	NA	NA
chr6:24220888	chr6-24220888-allele262777-95	INS	94	NA	0.0007564296520423601,0.0,0.0,0.0,0.002044989775051125	NA	DCDC2(1.1753e-09, 1.062)	NA	NA	NA	NA	NA	NA	NA	NA	No	NA	HPRC,HGSVC,1KG-ONT	Yes	NA	NA	NA	NA	NA	NA
chr6:24220891	chr6-24220891-allele262779-53	INS	52	NA	0.0015128593040847202,0.0,0.0,0.0,0.0	0.00234988	DCDC2(1.1753e-09, 1.062)	NA	NA	NA	NA	NA	NA	NA	NA	No	NA	HPRC,HGSVC,1KG-ONT	No	NA	NA	NA	NA	NA	NA
chr6:24220891	chr6-24220891-allele262780-97	INS	96	NA	0.0015128593040847202,0.001440922190201729,0.000992063492063492,0.0,0.0	7.61513e-05	DCDC2(1.1753e-09, 1.062)	NA	NA	NA	NA	NA	NA	NA	NA	No	NA	HPRC,HGSVC,1KG-ONT	Yes	NA	NA	NA	NA	NA	NA
chr6:24220891	chr6-24220891-allele262783-93	INS	92	NA	0.0022692889561270802,0.0,0.0,0.0,0.0	0.00377908	DCDC2(1.1753e-09, 1.062)	NA	NA	NA	NA	NA	NA	NA	NA	No	NA	HPRC,HGSVC,1KG-ONT	Yes	NA	NA	NA	NA	NA	NA
chr6:24220895	chr6-24220895-allele262790-57	INS	56	NA	0.0022692889561270802,0.001440922190201729,0.0,0.0,0.0	0.0019853	DCDC2(1.1753e-09, 1.062)	NA	NA	NA	NA	NA	NA	NA	NA	No	NA	HPRC,HGSVC,1KG-ONT	No	NA	NA	NA	NA	NA	NA
chr6:24220899	chr6-24220899-allele262793-53	INS	52	NA	0.019667170953101363,0.008645533141210375,0.0,0.0009940357852882703,0.006134969325153374	0.0161888	DCDC2(1.1753e-09, 1.062)	NA	NA	NA	NA	NA	NA	NA	NA	No	NA	HPRC,HGSVC,1KG-ONT	No	NA	NA	NA	NA	NA	NA
chr6:24220907	chr6-24220907-allele262799-105	INS	104	NA	0.057488653555219364,0.20028818443804033,0.2390873015873016,0.2514910536779324,0.24028629856850717	0.0970236	DCDC2(1.1753e-09, 1.062)	NA	NA	NA	NA	NA	NA	NA	NA	No	NA	HPRC,HGSVC	Yes	NA	NA	NA	NA	NA	NA
chr6:24220912	chr6-24220912-allele262800-54	INS	53	NA	0.0045385779122541605,0.0,0.0,0.0,0.0	0.00805514	DCDC2(1.1753e-09, 1.062)	NA	NA	NA	NA	NA	NA	NA	NA	No	NA	HPRC,HGSVC,1KG-ONT	No	NA	NA	NA	NA	NA	NA
chr6:24220915	chr6-24220915-allele262801-65	INS	64	NA	0.01059001512859304,0.010086455331412104,0.018849206349206348,0.0009940357852882703,0.026584867075664622	3.66509e-05	DCDC2(1.1753e-09, 1.062)	NA	NA	NA	NA	NA	NA	NA	NA	No	NA	HPRC,HGSVC,1KG-ONT	No	NA	NA	NA	NA	NA	NA
chr6:24220925	chr6-24220925-allele262805-58	INS	57	NA	0.014372163388804841,0.007204610951008645,0.007936507936507936,0.011928429423459244,0.0081799591002045	0.00092009	DCDC2(1.1753e-09, 1.062)	NA	NA	NA	NA	NA	NA	NA	NA	No	NA	HPRC,HGSVC,1KG-ONT	No	NA	NA	NA	NA	NA	NA
chr6:24238142	chr6-24238142-allele262996-101	INS	100	NA	0.0022692889561270802,0.0,0.0,0.0,0.0	0.00377908	DCDC2(1.1753e-09, 1.062)	NA	NA	NA	NA	NA	NA	NA	NA	No	NA	HPRC	No	NA	NA	NA	NA	NA	NA
chr6:24238142	chr6-24238142-allele262998-81	INS	80	NA	0.0007564296520423601,0.0,0.0,0.011928429423459244,0.0	0.000693256	DCDC2(1.1753e-09, 1.062)	NA	NA	NA	NA	NA	NA	NA	NA	No	NA	HPRC	No	NA	NA	NA	NA	NA	NA
chr6:24238142	chr6-24238142-allele262995-61	INS	60	NA	0.00832072617246596,0.07348703170028818,0.1359126984126984,0.11928429423459244,0.11042944785276074	0.0666977	DCDC2(1.1753e-09, 1.062)	NA	NA	NA	NA	NA	NA	NA	NA	No	NA	HPRC	No	NA	NA	NA	NA	NA	NA
chr6:24238142	chr6-24238142-allele262994-81	INS	80	NA	0.5763993948562783,0.2896253602305475,0.40674603174603174,0.24751491053677932,0.36400817995910023	0.117504	DCDC2(1.1753e-09, 1.062)	NA	NA	NA	NA	NA	NA	NA	NA	No	NA	HPRC	No	NA	NA	NA	NA	NA	NA
chr6:24238143	chr6-24238143-allele262999-478	INS	477	NA	0.01588502269288956,0.005763688760806916,0.000992063492063492,0.008946322067594433,0.015337423312883436	0.00273863	DCDC2(1.1753e-09, 1.062)	NA	NA	NA	NA	NA	NA	NA	NA	No	NA	HPRC,HGSVC,1KG-ONT	No	NA	NA	NA	NA	NA	NA
chr6:24238155	chr6-24238155-allele263007-758	INS	757	NA	0.0,0.0,0.002976190476190476,0.0,0.0	3.94758e-05	DCDC2(1.1753e-09, 1.062)	NA	NA	NA	NA	NA	NA	NA	NA	No	NA	HPRC,HGSVC,1KG-ONT	No	NA	NA	NA	NA	NA	NA
chr6:24238165	chr6-24238165-allele263012-631	INS	630	NA	0.0045385779122541605,0.008645533141210375,0.005952380952380952,0.0009940357852882703,0.0	NA	DCDC2(1.1753e-09, 1.062)	NA	NA	NA	NA	NA	NA	NA	NA	No	NA	HPRC,HGSVC,1KG-ONT	No	NA	NA	NA	NA	NA	NA
chr6:24238165	chr6-24238165-allele263015-635	INS	634	NA	0.015128593040847202,0.001440922190201729,0.0,0.0,0.0	0.0255203	DCDC2(1.1753e-09, 1.062)	NA	NA	NA	NA	NA	NA	NA	NA	No	NA	HPRC,HGSVC,1KG-ONT	No	NA	NA	NA	NA	NA	NA
chr6:24238165	chr6-24238165-allele263013-635	INS	634	NA	0.0022692889561270802,0.0,0.008928571428571428,0.0,0.0	NA	DCDC2(1.1753e-09, 1.062)	NA	NA	NA	NA	NA	NA	NA	NA	No	NA	HPRC,HGSVC,1KG-ONT	No	NA	NA	NA	NA	NA	NA
chr6:24238165	chr6-24238165-allele263014-693	INS	692	NA	0.0,0.0,0.0,0.0,0.014314928425357873	0.00207258	DCDC2(1.1753e-09, 1.062)	NA	NA	NA	NA	NA	NA	NA	NA	No	NA	HPRC,HGSVC,1KG-ONT	No	NA	NA	NA	NA	NA	NA
chr6:24238171	chr6-24238171-allele263021-527	INS	526	NA	0.03177004538577912,0.10951008645533142,0.19246031746031747,0.1749502982107356,0.1278118609406953	0.0671659	DCDC2(1.1753e-09, 1.062)	NA	NA	NA	NA	NA	NA	NA	NA	No	NA	HPRC,HGSVC,1KG-ONT	No	NA	NA	NA	NA	NA	NA
chr6:24238175	chr6-24238175-allele263031-664	INS	663	NA	0.0045385779122541605,0.03314121037463977,0.012896825396825396,0.061630218687872766,0.03067484662576687	0.0167945	DCDC2(1.1753e-09, 1.062)	NA	NA	NA	NA	NA	NA	NA	NA	No	NA	HPRC,HGSVC,1KG-ONT	No	NA	NA	NA	NA	NA	NA
chr6:24238175	chr6-24238175-allele263041-770	INS	769	NA	0.0007564296520423601,0.0,0.0,0.0,0.0	0.000918741	DCDC2(1.1753e-09, 1.062)	NA	NA	NA	NA	NA	NA	NA	NA	No	NA	HPRC,HGSVC,1KG-ONT	No	NA	NA	NA	NA	NA	NA
chr6:24238175	chr6-24238175-allele263028-1067	INS	1066	NA	0.0007564296520423601,0.0,0.0,0.0,0.0	0.000918741	DCDC2(1.1753e-09, 1.062)	NA	NA	NA	NA	NA	NA	NA	NA	No	NA	HPRC,HGSVC,1KG-ONT	No	NA	NA	NA	NA	NA	NA
chr6:24238175	chr6-24238175-allele263057-1557	INS	1556	NA	0.0045385779122541605,0.0,0.0,0.0,0.0	0.00805514	DCDC2(1.1753e-09, 1.062)	NA	NA	NA	NA	NA	NA	NA	NA	No	NA	HPRC,HGSVC,1KG-ONT	No	NA	NA	NA	NA	NA	NA
chr6:24238175	chr6-24238175-allele263027-376	INS	375	NA	0.0037821482602118004,0.0,0.0,0.0,0.006134969325153374	0.000545845	DCDC2(1.1753e-09, 1.062)	NA	NA	NA	NA	NA	NA	NA	NA	No	NA	HPRC,HGSVC,1KG-ONT	No	NA	NA	NA	NA	NA	NA
chr6:24238175	chr6-24238175-allele263069-640	INS	639	NA	0.024205748865355523,0.001440922190201729,0.0,0.0,0.0	0.0421097	DCDC2(1.1753e-09, 1.062)	NA	NA	NA	NA	NA	NA	NA	NA	No	NA	HPRC,HGSVC,1KG-ONT	No	NA	NA	NA	NA	NA	NA
chr6:24238175	chr6-24238175-allele263055-1449	INS	1448	NA	0.0022692889561270802,0.002881844380403458,0.0,0.0009940357852882703,0.019427402862985686	0.00082442	DCDC2(1.1753e-09, 1.062)	NA	NA	NA	NA	NA	NA	NA	NA	No	NA	HPRC,HGSVC,1KG-ONT	No	NA	NA	NA	NA	NA	NA
chr6:24238175	chr6-24238175-allele263052-858	INS	857	NA	0.0,0.011527377521613832,0.001984126984126984,0.010934393638170975,0.03169734151329243	0.00910627	DCDC2(1.1753e-09, 1.062)	NA	NA	NA	NA	NA	NA	NA	NA	No	NA	HPRC,HGSVC,1KG-ONT	No	NA	NA	NA	NA	NA	NA
chr6:24238175	chr6-24238175-allele263077-592	INS	591	NA	0.014372163388804841,0.011527377521613832,0.00992063492063492,0.007952286282306162,0.006134969325153374	0.00107669	DCDC2(1.1753e-09, 1.062)	NA	NA	NA	NA	NA	NA	NA	NA	No	NA	HPRC,HGSVC,1KG-ONT	No	NA	NA	NA	NA	NA	NA
chr6:24238175	chr6-24238175-allele263053-446	INS	445	NA	0.0794251134644478,0.007204610951008645,0.000992063492063492,0.010934393638170975,0.041922290388548056	0.0615107	DCDC2(1.1753e-09, 1.062)	NA	NA	NA	NA	NA	NA	NA	NA	No	NA	HPRC,HGSVC,1KG-ONT	No	NA	NA	NA	NA	NA	NA
chr6:24238175	chr6-24238175-allele263049-566	INS	565	NA	0.02798789712556732,0.001440922190201729,0.007936507936507936,0.0,0.0	0.0345821	DCDC2(1.1753e-09, 1.062)	NA	NA	NA	NA	NA	NA	NA	NA	No	NA	HPRC,HGSVC,1KG-ONT	No	NA	NA	NA	NA	NA	NA
chr6:24238175	chr6-24238175-allele263060-932	INS	931	NA	0.00680786686838124,0.018731988472622477,0.1378968253968254,0.016898608349900597,0.08486707566462168	0.0369877	DCDC2(1.1753e-09, 1.062)	NA	NA	NA	NA	NA	NA	NA	NA	No	NA	HPRC,HGSVC,1KG-ONT	No	NA	NA	NA	NA	NA	NA
chr6:24238175	chr6-24238175-allele263059-866	INS	865	NA	0.0,0.007204610951008645,0.031746031746031744,0.008946322067594433,0.005112474437627812	0.00877812	DCDC2(1.1753e-09, 1.062)	NA	NA	NA	NA	NA	NA	NA	NA	No	NA	HPRC,HGSVC,1KG-ONT	No	NA	NA	NA	NA	NA	NA
chr6:24238175	chr6-24238175-allele263030-1201	INS	1200	NA	0.014372163388804841,0.0,0.001984126984126984,0.0,0.00408997955010225	0.0156893	DCDC2(1.1753e-09, 1.062)	NA	NA	NA	NA	NA	NA	NA	NA	No	NA	HPRC,HGSVC,1KG-ONT	No	NA	NA	NA	NA	NA	NA
chr6:24238175	chr6-24238175-allele263062-547	INS	546	NA	0.02118003025718608,0.012968299711815562,0.0,0.008946322067594433,0.00408997955010225	0.0111015	DCDC2(1.1753e-09, 1.062)	NA	NA	NA	NA	NA	NA	NA	NA	No	NA	HPRC,HGSVC,1KG-ONT	No	NA	NA	NA	NA	NA	NA
chr6:24238175	chr6-24238175-allele263065-956	INS	955	NA	0.0007564296520423601,0.010086455331412104,0.0,0.0,0.0	NA	DCDC2(1.1753e-09, 1.062)	NA	NA	NA	NA	NA	NA	NA	NA	No	NA	HPRC,HGSVC,1KG-ONT	No	NA	NA	NA	NA	NA	NA
chr6:24238175	chr6-24238175-allele263037-1236	INS	1235	NA	0.0,0.0,0.0,0.0019880715705765406,0.0	NA	DCDC2(1.1753e-09, 1.062)	NA	NA	NA	NA	NA	NA	NA	NA	No	NA	HPRC,HGSVC,1KG-ONT	No	NA	NA	NA	NA	NA	NA
chr6:24238175	chr6-24238175-allele263039-1368	INS	1367	NA	0.009077155824508321,0.03170028818443804,0.000992063492063492,0.02882703777335984,0.012269938650306749	0.00178912	DCDC2(1.1753e-09, 1.062)	NA	NA	NA	NA	NA	NA	NA	NA	No	NA	HPRC,HGSVC,1KG-ONT	No	NA	NA	NA	NA	NA	NA
chr6:24238175	chr6-24238175-allele263043-949	INS	948	NA	0.0007564296520423601,0.0,0.0,0.0,0.0	0.000918741	DCDC2(1.1753e-09, 1.062)	NA	NA	NA	NA	NA	NA	NA	NA	No	NA	HPRC,HGSVC,1KG-ONT	No	NA	NA	NA	NA	NA	NA
chr6:24238175	chr6-24238175-allele263036-1332	INS	1331	NA	0.006051437216338881,0.007204610951008645,0.0,0.017892644135188866,0.019427402862985686	0.000893353	DCDC2(1.1753e-09, 1.062)	NA	NA	NA	NA	NA	NA	NA	NA	No	NA	HPRC,HGSVC,1KG-ONT	No	NA	NA	NA	NA	NA	NA
chr6:24238175	chr6-24238175-allele263058-1011	INS	1010	NA	0.0030257186081694403,0.0,0.003968253968253968,0.003976143141153081,0.006134969325153374	NA	DCDC2(1.1753e-09, 1.062)	NA	NA	NA	NA	NA	NA	NA	NA	No	NA	HPRC,HGSVC,1KG-ONT	No	NA	NA	NA	NA	NA	NA
chr6:24238175	chr6-24238175-allele263048-832	INS	831	NA	0.0022692889561270802,0.0,0.0,0.0,0.0	0.00377908	DCDC2(1.1753e-09, 1.062)	NA	NA	NA	NA	NA	NA	NA	NA	No	NA	HPRC,HGSVC,1KG-ONT	No	NA	NA	NA	NA	NA	NA
chr6:24238175	chr6-24238175-allele263050-499	INS	498	NA	0.0340393343419062,0.018731988472622477,0.0,0.012922465208747515,0.003067484662576687	0.022704	DCDC2(1.1753e-09, 1.062)	NA	NA	NA	NA	NA	NA	NA	NA	No	NA	HPRC,HGSVC,1KG-ONT	No	NA	NA	NA	NA	NA	NA
chr6:24238175	chr6-24238175-allele263067-1157	INS	1156	NA	0.0022692889561270802,0.0,0.0,0.0,0.0	0.00377908	DCDC2(1.1753e-09, 1.062)	NA	NA	NA	NA	NA	NA	NA	NA	No	NA	HPRC,HGSVC,1KG-ONT	No	NA	NA	NA	NA	NA	NA
chr6:24238175	chr6-24238175-allele263045-896	INS	895	NA	0.0015128593040847202,0.0,0.037698412698412696,0.0019880715705765406,0.00408997955010225	0.00539864	DCDC2(1.1753e-09, 1.062)	NA	NA	NA	NA	NA	NA	NA	NA	No	NA	HPRC,HGSVC,1KG-ONT	No	NA	NA	NA	NA	NA	NA
chr6:24238175	chr6-24238175-allele263051-614	INS	613	NA	0.02723146747352496,0.008645533141210375,0.0,0.0,0.0	0.0379839	DCDC2(1.1753e-09, 1.062)	NA	NA	NA	NA	NA	NA	NA	NA	No	NA	HPRC,HGSVC,1KG-ONT	No	NA	NA	NA	NA	NA	NA
chr6:24238175	chr6-24238175-allele263076-558	INS	557	NA	0.01664145234493192,0.001440922190201729,0.016865079365079364,0.0,0.0	0.00814926	DCDC2(1.1753e-09, 1.062)	NA	NA	NA	NA	NA	NA	NA	NA	No	NA	HPRC,HGSVC,1KG-ONT	No	NA	NA	NA	NA	NA	NA
chr6:24238175	chr6-24238175-allele263056-426	INS	425	NA	0.01588502269288956,0.0,0.0,0.002982107355864811,0.0	0.022978	DCDC2(1.1753e-09, 1.062)	NA	NA	NA	NA	NA	NA	NA	NA	No	NA	HPRC,HGSVC,1KG-ONT	No	NA	NA	NA	NA	NA	NA
chr6:24238175	chr6-24238175-allele263074-749	INS	748	NA	0.0,0.001440922190201729,0.0,0.0009940357852882703,0.002044989775051125	0.000224143	DCDC2(1.1753e-09, 1.062)	NA	NA	NA	NA	NA	NA	NA	NA	No	NA	HPRC,HGSVC,1KG-ONT	No	NA	NA	NA	NA	NA	NA
chr6:24238175	chr6-24238175-allele263066-938	INS	937	NA	0.0,0.0,0.002976190476190476,0.005964214711729622,0.05521472392638037	0.0111111	DCDC2(1.1753e-09, 1.062)	NA	NA	NA	NA	NA	NA	NA	NA	No	NA	HPRC,HGSVC,1KG-ONT	No	NA	NA	NA	NA	NA	NA
chr6:24238175	chr6-24238175-allele263061-661	INS	660	NA	0.024962178517397883,0.01729106628242075,0.017857142857142856,0.04771371769383698,0.010224948875255624	NA	DCDC2(1.1753e-09, 1.062)	NA	NA	NA	NA	NA	NA	NA	NA	No	NA	HPRC,HGSVC,1KG-ONT	No	NA	NA	NA	NA	NA	NA
chr6:24238175	chr6-24238175-allele263025-446	INS	445	NA	0.007564296520423601,0.03025936599423631,0.054563492063492064,0.015904572564612324,0.03578732106339468	0.0129413	DCDC2(1.1753e-09, 1.062)	NA	NA	NA	NA	NA	NA	NA	NA	No	NA	HPRC,HGSVC,1KG-ONT	No	NA	NA	NA	NA	NA	NA
chr6:24238175	chr6-24238175-allele263075-795	INS	794	NA	0.0045385779122541605,0.001440922190201729,0.0,0.002982107355864811,0.026584867075664622	0.000397768	DCDC2(1.1753e-09, 1.062)	NA	NA	NA	NA	NA	NA	NA	NA	No	NA	HPRC,HGSVC,1KG-ONT	No	NA	NA	NA	NA	NA	NA
chr6:24238175	chr6-24238175-allele263046-1025	INS	1024	NA	0.0030257186081694403,0.011527377521613832,0.000992063492063492,0.0,0.002044989775051125	NA	DCDC2(1.1753e-09, 1.062)	NA	NA	NA	NA	NA	NA	NA	NA	No	NA	HPRC,HGSVC,1KG-ONT	No	NA	NA	NA	NA	NA	NA
chr6:24238175	chr6-24238175-allele263032-993	INS	992	NA	0.0,0.0,0.011904761904761904,0.0,0.0	0.00170264	DCDC2(1.1753e-09, 1.062)	NA	NA	NA	NA	NA	NA	NA	NA	No	NA	HPRC,HGSVC,1KG-ONT	No	NA	NA	NA	NA	NA	NA
chr6:24238175	chr6-24238175-allele263078-531	INS	530	NA	0.0022692889561270802,0.001440922190201729,0.007936507936507936,0.002982107355864811,0.0	NA	DCDC2(1.1753e-09, 1.062)	NA	NA	NA	NA	NA	NA	NA	NA	No	NA	HPRC,HGSVC,1KG-ONT	No	NA	NA	NA	NA	NA	NA
chr6:24238175	chr6-24238175-allele263072-385	INS	384	NA	0.0030257186081694403,0.001440922190201729,0.0,0.0,0.0	0.00328379	DCDC2(1.1753e-09, 1.062)	NA	NA	NA	NA	NA	NA	NA	NA	No	NA	HPRC,HGSVC,1KG-ONT	No	NA	NA	NA	NA	NA	NA
chr6:24238175	chr6-24238175-allele263035-705	INS	704	NA	0.0,0.005763688760806916,0.018849206349206348,0.008946322067594433,0.018404907975460124	0.00862996	DCDC2(1.1753e-09, 1.062)	NA	NA	NA	NA	NA	NA	NA	NA	No	NA	HPRC,HGSVC,1KG-ONT	No	NA	NA	NA	NA	NA	NA
chr6:24238175	chr6-24238175-allele263040-1081	INS	1080	NA	0.024205748865355523,0.011527377521613832,0.0,0.0,0.0	0.0295917	DCDC2(1.1753e-09, 1.062)	NA	NA	NA	NA	NA	NA	NA	NA	No	NA	HPRC,HGSVC,1KG-ONT	No	NA	NA	NA	NA	NA	NA
chr6:24238175	chr6-24238175-allele263024-703	INS	702	NA	0.0007564296520423601,0.010086455331412104,0.002976190476190476,0.002982107355864811,0.0010224948875255625	0.00103615	DCDC2(1.1753e-09, 1.062)	NA	NA	NA	NA	NA	NA	NA	NA	No	NA	HPRC,HGSVC,1KG-ONT	No	NA	NA	NA	NA	NA	NA
chr6:24238175	chr6-24238175-allele263079-585	INS	584	NA	0.0007564296520423601,0.001440922190201729,0.0,0.0,0.0	NA	DCDC2(1.1753e-09, 1.062)	NA	NA	NA	NA	NA	NA	NA	NA	No	NA	HPRC,HGSVC,1KG-ONT	No	NA	NA	NA	NA	NA	NA
chr6:24238175	chr6-24238175-allele263054-1281	INS	1280	NA	0.0,0.0,0.0,0.003976143141153081,0.0010224948875255625	0.000408842	DCDC2(1.1753e-09, 1.062)	NA	NA	NA	NA	NA	NA	NA	NA	No	NA	HPRC,HGSVC,1KG-ONT	No	NA	NA	NA	NA	NA	NA
chr6:24238175	chr6-24238175-allele263071-847	INS	846	NA	0.0007564296520423601,0.0,0.0,0.0,0.0	0.000918741	DCDC2(1.1753e-09, 1.062)	NA	NA	NA	NA	NA	NA	NA	NA	No	NA	HPRC,HGSVC,1KG-ONT	No	NA	NA	NA	NA	NA	NA
chr6:24238175	chr6-24238175-allele263044-1138	INS	1137	NA	0.006051437216338881,0.0,0.0,0.0,0.0	0.0108963	DCDC2(1.1753e-09, 1.062)	NA	NA	NA	NA	NA	NA	NA	NA	No	NA	HPRC,HGSVC,1KG-ONT	No	NA	NA	NA	NA	NA	NA
chr6:24238175	chr6-24238175-allele263038-1008	INS	1007	NA	0.01664145234493192,0.001440922190201729,0.0,0.0,0.0	0.0283054	DCDC2(1.1753e-09, 1.062)	NA	NA	NA	NA	NA	NA	NA	NA	No	NA	HPRC,HGSVC,1KG-ONT	No	NA	NA	NA	NA	NA	NA
chr6:24238175	chr6-24238175-allele263029-378	INS	377	NA	0.00680786686838124,0.0,0.005952380952380952,0.0,0.0	0.00397144	DCDC2(1.1753e-09, 1.062)	NA	NA	NA	NA	NA	NA	NA	NA	No	NA	HPRC,HGSVC,1KG-ONT	No	NA	NA	NA	NA	NA	NA
chr6:24238175	chr6-24238175-allele263068-679	INS	678	NA	0.00529500756429652,0.002881844380403458,0.0,0.0009940357852882703,0.0	0.00451357	DCDC2(1.1753e-09, 1.062)	NA	NA	NA	NA	NA	NA	NA	NA	No	NA	HPRC,HGSVC,1KG-ONT	No	NA	NA	NA	NA	NA	NA
chr6:24238175	chr6-24238175-allele263023-662	INS	661	NA	0.0007564296520423601,0.001440922190201729,0.00992063492063492,0.012922465208747515,0.0	0.00273532	DCDC2(1.1753e-09, 1.062)	NA	NA	NA	NA	NA	NA	NA	NA	No	NA	HPRC,HGSVC,1KG-ONT	No	NA	NA	NA	NA	NA	NA
chr6:24238175	chr6-24238175-allele263042-1463	INS	1462	NA	0.00529500756429652,0.0,0.00992063492063492,0.0,0.0	0.000472985	DCDC2(1.1753e-09, 1.062)	NA	NA	NA	NA	NA	NA	NA	NA	No	NA	HPRC,HGSVC,1KG-ONT	No	NA	NA	NA	NA	NA	NA
chr6:24238175	chr6-24238175-allele263033-406	INS	405	NA	0.04311649016641452,0.008645533141210375,0.0,0.0009940357852882703,0.0	0.0641655	DCDC2(1.1753e-09, 1.062)	NA	NA	NA	NA	NA	NA	NA	NA	No	NA	HPRC,HGSVC,1KG-ONT	No	NA	NA	NA	NA	NA	NA
chr6:24238175	chr6-24238175-allele263070-1522	INS	1521	NA	0.006051437216338881,0.0,0.0,0.0,0.003067484662576687	0.00572634	DCDC2(1.1753e-09, 1.062)	NA	NA	NA	NA	NA	NA	NA	NA	No	NA	HPRC,HGSVC,1KG-ONT	No	NA	NA	NA	NA	NA	NA
chr6:24238175	chr6-24238175-allele263064-486	INS	485	NA	0.023449319213313162,0.007204610951008645,0.0,0.007952286282306162,0.0	0.0219601	DCDC2(1.1753e-09, 1.062)	NA	NA	NA	NA	NA	NA	NA	NA	No	NA	HPRC,HGSVC,1KG-ONT	No	NA	NA	NA	NA	NA	NA
chr6:24238175	chr6-24238175-allele263026-1437	INS	1436	NA	0.0007564296520423601,0.004322766570605188,0.002976190476190476,0.006958250497017893,0.012269938650306749	0.00299914	DCDC2(1.1753e-09, 1.062)	NA	NA	NA	NA	NA	NA	NA	NA	No	NA	HPRC,HGSVC,1KG-ONT	No	NA	NA	NA	NA	NA	NA
chr6:24238175	chr6-24238175-allele263034-578	INS	577	NA	0.02723146747352496,0.004322766570605188,0.0,0.0,0.0	0.043472	DCDC2(1.1753e-09, 1.062)	NA	NA	NA	NA	NA	NA	NA	NA	No	NA	HPRC,HGSVC,1KG-ONT	No	NA	NA	NA	NA	NA	NA
chr6:24238175	chr6-24238175-allele263063-470	INS	469	NA	0.0030257186081694403,0.004322766570605188,0.01488095238095238,0.005964214711729622,0.03783231083844581	0.00650943	DCDC2(1.1753e-09, 1.062)	NA	NA	NA	NA	NA	NA	NA	NA	No	NA	HPRC,HGSVC,1KG-ONT	No	NA	NA	NA	NA	NA	NA
chr6:24238175	chr6-24238175-allele263073-683	INS	682	NA	0.0045385779122541605,0.07060518731988473,0.01488095238095238,0.06660039761431412,0.07259713701431493	0.0305807	DCDC2(1.1753e-09, 1.062)	NA	NA	NA	NA	NA	NA	NA	NA	No	NA	HPRC,HGSVC,1KG-ONT	No	NA	NA	NA	NA	NA	NA
chr6:24238176	chr6-24238176-allele263081-631	INS	630	NA	0.0,0.0,0.0,0.0,0.0081799591002045	0.000963133	DCDC2(1.1753e-09, 1.062)	NA	NA	NA	NA	NA	NA	NA	NA	No	NA	HPRC,HGSVC,1KG-ONT	No	NA	NA	NA	NA	NA	NA
chr6:24238176	chr6-24238176-allele263080-713	INS	712	NA	0.0007564296520423601,0.0,0.0,0.0,0.0	0.000918741	DCDC2(1.1753e-09, 1.062)	NA	NA	NA	NA	NA	NA	NA	NA	No	NA	HPRC,HGSVC,1KG-ONT	No	NA	NA	NA	NA	NA	NA
chr6:24238178	chr6-24238178-allele263083-892	INS	891	NA	0.0007564296520423601,0.0,0.007936507936507936,0.0,0.0	4.4099e-05	DCDC2(1.1753e-09, 1.062)	NA	NA	NA	NA	NA	NA	NA	NA	No	NA	HPRC,HGSVC,1KG-ONT	No	NA	NA	NA	NA	NA	NA
chr6:24238178	chr6-24238178-allele263082-952	INS	951	NA	0.009077155824508321,0.001440922190201729,0.0,0.0,0.005112474437627812	0.00720493	DCDC2(1.1753e-09, 1.062)	NA	NA	NA	NA	NA	NA	NA	NA	No	NA	HPRC,HGSVC,1KG-ONT	No	NA	NA	NA	NA	NA	NA
chr6:24238179	chr6-24238179-allele263087-671	INS	670	NA	0.0,0.001440922190201729,0.028769841269841268,0.0019880715705765406,0.006134969325153374	0.00641351	DCDC2(1.1753e-09, 1.062)	NA	NA	NA	NA	NA	NA	NA	NA	No	NA	HPRC,HGSVC,1KG-ONT	No	NA	NA	NA	NA	NA	NA
chr6:24238179	chr6-24238179-allele263086-357	INS	356	NA	0.0015128593040847202,0.0,0.0,0.0,0.0	0.00234988	DCDC2(1.1753e-09, 1.062)	NA	NA	NA	NA	NA	NA	NA	NA	No	NA	HPRC,HGSVC,1KG-ONT	No	NA	NA	NA	NA	NA	NA
chr6:24238179	chr6-24238179-allele263085-432	INS	431	NA	0.0015128593040847202,0.0,0.017857142857142856,0.0009940357852882703,0.0	0.00102653	DCDC2(1.1753e-09, 1.062)	NA	NA	NA	NA	NA	NA	NA	NA	No	NA	HPRC,HGSVC,1KG-ONT	No	NA	NA	NA	NA	NA	NA
chr6:24238179	chr6-24238179-allele263084-504	INS	503	NA	0.0007564296520423601,0.007204610951008645,0.012896825396825396,0.016898608349900597,0.003067484662576687	0.00537846	DCDC2(1.1753e-09, 1.062)	NA	NA	NA	NA	NA	NA	NA	NA	No	NA	HPRC,HGSVC,1KG-ONT	No	NA	NA	NA	NA	NA	NA
chr6:24238180	chr6-24238180-allele263090-601	INS	600	NA	0.03177004538577912,0.018731988472622477,0.026785714285714284,0.014910536779324055,0.011247443762781187	0.00401394	DCDC2(1.1753e-09, 1.062)	NA	NA	NA	NA	NA	NA	NA	NA	No	NA	HPRC,HGSVC,1KG-ONT	No	NA	NA	NA	NA	NA	NA
chr6:24238180	chr6-24238180-allele263095-587	INS	586	NA	0.0037821482602118004,0.001440922190201729,0.0,0.0,0.0	0.00462462	DCDC2(1.1753e-09, 1.062)	NA	NA	NA	NA	NA	NA	NA	NA	No	NA	HPRC,HGSVC,1KG-ONT	No	NA	NA	NA	NA	NA	NA
chr6:24238180	chr6-24238180-allele263088-927	INS	926	NA	0.0,0.0,0.000992063492063492,0.0,0.0	NA	DCDC2(1.1753e-09, 1.062)	NA	NA	NA	NA	NA	NA	NA	NA	No	NA	HPRC,HGSVC,1KG-ONT	No	NA	NA	NA	NA	NA	NA
chr6:24238180	chr6-24238180-allele263089-613	INS	612	NA	0.0007564296520423601,0.023054755043227664,0.005952380952380952,0.003976143141153081,0.0	0.00318081	DCDC2(1.1753e-09, 1.062)	NA	NA	NA	NA	NA	NA	NA	NA	No	NA	HPRC,HGSVC,1KG-ONT	No	NA	NA	NA	NA	NA	NA
chr6:24238180	chr6-24238180-allele263093-671	INS	670	NA	0.0022692889561270802,0.03602305475504323,0.021825396825396824,0.02982107355864811,0.014314928425357873	0.01295	DCDC2(1.1753e-09, 1.062)	NA	NA	NA	NA	NA	NA	NA	NA	No	NA	HPRC,HGSVC,1KG-ONT	No	NA	NA	NA	NA	NA	NA
chr6:24238181	chr6-24238181-allele263096-669	INS	668	NA	0.0,0.0,0.0,0.0009940357852882703,0.0	NA	DCDC2(1.1753e-09, 1.062)	NA	NA	NA	NA	NA	NA	NA	NA	No	NA	HPRC,HGSVC,1KG-ONT	No	NA	NA	NA	NA	NA	NA
chr6:24238181	chr6-24238181-allele263097-642	INS	641	NA	0.0030257186081694403,0.020172910662824207,0.06746031746031746,0.02584493041749503,0.0	0.0150629	DCDC2(1.1753e-09, 1.062)	NA	NA	NA	NA	NA	NA	NA	NA	No	NA	HPRC,HGSVC,1KG-ONT	No	NA	NA	NA	NA	NA	NA
chr6:24325133	chr6-24325133-allele264056-1	DEL	2446	NA	0.00529500756429652,0.05043227665706052,0.28174603174603174,0.07852882703777336,0.13803680981595093	0.0945124	DCDC2(1.1753e-09, 1.062)	NA	NA	NA	NA	NA	NA	NA	NA	No	ID=chr6_24327453_24327485;MOTIFS=TTAT;STRUC=(TTAT)n	HPRC,HGSVC,1KG-ONT	Yes	NA	NA	NA	NA	NA	NA
chr6:24358706	chr6-24358706-allele264388-1	DEL	431	NA	0.0340393343419062,0.005763688760806916,0.0,0.005964214711729622,0.0010224948875255625	0.0419507	NA	NA	NA	NA	NA	NA	NA	NA	NA	No	NA	HPRC,HGSVC,1KG-ONT	Yes	NA	NA	NA	NA	NA	NA
chr6:24358707	chr6-24358707-allele264389-1	DEL	462	NA	0.029500756429652043,0.005763688760806916,0.0,0.0,0.0	0.0455949	NA	NA	NA	NA	NA	NA	NA	NA	NA	No	NA	HPRC,HGSVC,1KG-ONT	Yes	NA	NA	NA	NA	NA	NA
chr6:24358726	chr6-24358726-allele264391-1	DEL	381	NA	0.00680786686838124,0.0,0.0,0.0,0.0	0.0123139	NA	NA	NA	NA	NA	NA	NA	NA	NA	No	NA	HPRC,HGSVC,1KG-ONT	No	NA	NA	NA	NA	NA	NA
chr6:24358729	chr6-24358729-allele264392-1	DEL	404	NA	0.0007564296520423601,0.0,0.0,0.0,0.0	0.000918741	NA	NA	NA	NA	NA	NA	NA	NA	NA	No	NA	HPRC,HGSVC,1KG-ONT	No	NA	NA	NA	NA	NA	NA
chr6:24358815	chr6-24358815-allele264400-80	INS	79	NA	0.0007564296520423601,0.0,0.0,0.0,0.0	0.000918741	NA	NA	NA	NA	NA	NA	NA	NA	NA	No	NA	HPRC,HGSVC,1KG-ONT	No	NA	NA	NA	NA	NA	NA
chr6:24358899	chr6-24358899-allele264433-58	INS	57	NA	0.0,0.0,0.0,0.016898608349900597,0.0010224948875255625	0.00269845	NA	NA	NA	NA	NA	NA	NA	NA	NA	No	NA	HPRC,HGSVC,1KG-ONT	No	NA	NA	NA	NA	NA	NA
chr6:24359231	chr6-24359231-allele264509-81	INS	80	NA	0.0037821482602118004,0.001440922190201729,0.008928571428571428,0.0,0.003067484662576687	NA	NA	NA	NA	NA	NA	NA	NA	NA	NA	No	NA	HPRC,HGSVC,1KG-ONT	No	NA	NA	NA	NA	NA	NA
chr6:24359234	chr6-24359234-allele264515-88	INS	87	NA	0.07110438729198185,0.004322766570605188,0.0,0.005964214711729622,0.0	0.10868	NA	NA	NA	NA	NA	NA	NA	NA	NA	No	NA	HPRC,HGSVC,1KG-ONT	No	NA	NA	NA	NA	NA	NA
chr6:24359234	chr6-24359234-allele264510-56	INS	55	NA	0.0015128593040847202,0.0,0.003968253968253968,0.009940357852882704,0.0010224948875255625	0.000392991	NA	NA	NA	NA	NA	NA	NA	NA	NA	No	NA	HPRC,HGSVC,1KG-ONT	No	NA	NA	NA	NA	NA	NA
chr6:24359234	chr6-24359234-allele264516-97	INS	96	NA	0.007564296520423601,0.001440922190201729,0.0,0.0,0.0	0.0115415	NA	NA	NA	NA	NA	NA	NA	NA	NA	No	NA	HPRC,HGSVC,1KG-ONT	No	NA	NA	NA	NA	NA	NA
chr6:24359234	chr6-24359234-allele264511-90	INS	89	NA	0.0030257186081694403,0.0,0.0,0.0,0.002044989775051125	0.00206069	NA	NA	NA	NA	NA	NA	NA	NA	NA	No	NA	HPRC,HGSVC,1KG-ONT	No	NA	NA	NA	NA	NA	NA
chr6:24359234	chr6-24359234-allele264513-65	INS	64	NA	0.0030257186081694403,0.02881844380403458,0.000992063492063492,0.027833001988071572,0.027607361963190184	0.00924912	NA	NA	NA	NA	NA	NA	NA	NA	NA	No	NA	HPRC,HGSVC,1KG-ONT	No	NA	NA	NA	NA	NA	NA
chr6:24359234	chr6-24359234-allele264520-96	INS	95	NA	0.0,0.0,0.001984126984126984,0.0,0.0	NA	NA	NA	NA	NA	NA	NA	NA	NA	NA	No	NA	HPRC,HGSVC,1KG-ONT	No	NA	NA	NA	NA	NA	NA
chr6:24359270	chr6-24359270-allele264522-92	INS	91	NA	0.0007564296520423601,0.0,0.0,0.0,0.0	0.000918741	NA	NA	NA	NA	NA	NA	NA	NA	NA	No	NA	HPRC,HGSVC,1KG-ONT	No	NA	NA	NA	NA	NA	NA
chr6:24359271	chr6-24359271-allele264523-325	INS	324	NA	0.00529500756429652,0.0,0.0,0.0,0.007157464212678937	0.00155463	NA	NA	NA	NA	NA	NA	NA	NA	NA	No	NA	HPRC,HGSVC	No	NA	NA	NA	NA	NA	NA
chr6:24359271	chr6-24359271-allele264525-184	INS	183	NA	0.13010590015128592,0.059077809798270896,0.06547619047619048,0.1441351888667992,0.08997955010224949	0.00717912	NA	NA	NA	NA	NA	NA	NA	NA	NA	No	NA	HPRC,HGSVC,1KG-ONT	No	NA	NA	NA	NA	NA	NA
chr6:24359271	chr6-24359271-allele264524-249	INS	248	NA	0.006051437216338881,0.020172910662824207,0.001984126984126984,0.0,0.006134969325153374	NA	NA	NA	NA	NA	NA	NA	NA	NA	NA	No	NA	HPRC,HGSVC,1KG-ONT	No	NA	NA	NA	NA	NA	NA
chr6:24359275	chr6-24359275-allele264530-190	INS	189	NA	0.028744326777609682,0.004322766570605188,0.016865079365079364,0.015904572564612324,0.002044989775051125	0.0107396	NA	NA	NA	NA	NA	NA	NA	NA	NA	No	NA	HPRC,HGSVC,1KG-ONT	No	NA	NA	NA	NA	NA	NA
chr6:24359275	chr6-24359275-allele264529-215	INS	214	NA	0.049924357034795766,0.018731988472622477,0.03670634920634921,0.05168986083499006,0.0081799591002045	0.00536182	NA	NA	NA	NA	NA	NA	NA	NA	NA	No	NA	HPRC,HGSVC,1KG-ONT	No	NA	NA	NA	NA	NA	NA
chr6:24359275	chr6-24359275-allele264528-164	INS	163	NA	0.060514372163388806,0.010086455331412104,0.0,0.006958250497017893,0.0	0.0823803	NA	NA	NA	NA	NA	NA	NA	NA	NA	No	NA	HPRC,HGSVC,1KG-ONT	No	NA	NA	NA	NA	NA	NA
chr6:24359299	chr6-24359299-allele264532-134	INS	133	NA	0.15431164901664146,0.07780979827089338,0.06349206349206349,0.12524850894632206,0.06339468302658487	0.0268782	NA	NA	NA	NA	NA	NA	NA	NA	NA	No	NA	HPRC,HGSVC,1KG-ONT	No	NA	NA	NA	NA	NA	NA
chr6:24359324	chr6-24359324-allele264533-100	INS	99	NA	0.0226928895612708,0.01585014409221902,0.06646825396825397,0.02186878727634195,0.0408997955010225	0.00294409	NA	NA	NA	NA	NA	NA	NA	NA	NA	No	NA	HPRC,HGSVC,1KG-ONT	No	NA	NA	NA	NA	NA	NA
chr6:24359326	chr6-24359326-allele264534-125	INS	124	NA	0.007564296520423601,0.020172910662824207,0.0,0.0009940357852882703,0.0081799591002045	NA	NA	NA	NA	NA	NA	NA	NA	NA	NA	No	NA	HPRC,HGSVC,1KG-ONT	No	NA	NA	NA	NA	NA	NA
chr6:24359326	chr6-24359326-allele264535-157	INS	156	NA	0.02042360060514372,0.0345821325648415,0.006944444444444444,0.002982107355864811,0.005112474437627812	0.0031175	NA	NA	NA	NA	NA	NA	NA	NA	NA	No	NA	HPRC,HGSVC,1KG-ONT	No	NA	NA	NA	NA	NA	NA
chr6:24359355	chr6-24359355-allele264549-196	INS	195	NA	0.0007564296520423601,0.001440922190201729,0.002976190476190476,0.0,0.003067484662576687	NA	NA	NA	NA	NA	NA	NA	NA	NA	NA	No	NA	HPRC,HGSVC,1KG-ONT	No	NA	NA	NA	NA	NA	NA
chr6:24359355	chr6-24359355-allele264541-71	INS	70	NA	0.00832072617246596,0.037463976945244955,0.000992063492063492,0.027833001988071572,0.03987730061349693	0.00660178	NA	NA	NA	NA	NA	NA	NA	NA	NA	No	NA	HPRC,HGSVC,1KG-ONT	No	NA	NA	NA	NA	NA	NA
chr6:24359355	chr6-24359355-allele264543-146	INS	145	NA	0.024205748865355523,0.002881844380403458,0.000992063492063492,0.004970178926441352,0.018404907975460124	0.0122163	NA	NA	NA	NA	NA	NA	NA	NA	NA	No	NA	HPRC,HGSVC,1KG-ONT	No	NA	NA	NA	NA	NA	NA
chr6:24359355	chr6-24359355-allele264546-93	INS	92	NA	0.024205748865355523,0.002881844380403458,0.0,0.004970178926441352,0.0	0.0310924	NA	NA	NA	NA	NA	NA	NA	NA	NA	No	NA	HPRC,HGSVC,1KG-ONT	No	NA	NA	NA	NA	NA	NA
chr6:24359355	chr6-24359355-allele264545-96	INS	95	NA	0.0037821482602118004,0.0,0.0,0.0,0.0	0.00663171	NA	NA	NA	NA	NA	NA	NA	NA	NA	No	NA	HPRC,HGSVC,1KG-ONT	No	NA	NA	NA	NA	NA	NA
chr6:24359355	chr6-24359355-allele264553-121	INS	120	NA	0.0,0.007204610951008645,0.013888888888888888,0.07654075546719682,0.018404907975460124	0.0206267	NA	NA	NA	NA	NA	NA	NA	NA	NA	No	NA	HPRC,HGSVC,1KG-ONT	No	NA	NA	NA	NA	NA	NA
chr6:24359355	chr6-24359355-allele264542-121	INS	120	NA	0.014372163388804841,0.0,0.000992063492063492,0.0,0.0	0.0240751	NA	NA	NA	NA	NA	NA	NA	NA	NA	No	NA	HPRC,HGSVC,1KG-ONT	No	NA	NA	NA	NA	NA	NA
chr6:24359355	chr6-24359355-allele264540-218	INS	217	NA	0.0,0.0,0.0,0.0,0.013292433537832311	0.00180841	NA	NA	NA	NA	NA	NA	NA	NA	NA	No	NA	HPRC,HGSVC,1KG-ONT	No	NA	NA	NA	NA	NA	NA
chr6:24359387	chr6-24359387-allele264558-103	INS	102	NA	0.014372163388804841,0.0,0.0,0.0,0.017382413087934562	0.00608433	NA	NA	NA	NA	NA	NA	NA	NA	NA	No	NA	HPRC,HGSVC,1KG-ONT	No	NA	NA	NA	NA	NA	NA
chr6:24359419	chr6-24359419-allele264562-69	INS	68	NA	0.0007564296520423601,0.0,0.002976190476190476,0.0,0.0	NA	NA	NA	NA	NA	NA	NA	NA	NA	NA	No	NA	HPRC,HGSVC,1KG-ONT	No	NA	NA	NA	NA	NA	NA
chr6:24359419	chr6-24359419-allele264563-94	INS	93	NA	0.00529500756429652,0.0,0.0,0.0,0.0010224948875255625	0.00736694	NA	NA	NA	NA	NA	NA	NA	NA	NA	No	NA	HPRC,HGSVC,1KG-ONT	No	NA	NA	NA	NA	NA	NA
chr6:24359419	chr6-24359419-allele264560-73	INS	72	NA	0.00680786686838124,0.001440922190201729,0.0,0.0,0.0	0.0101459	NA	NA	NA	NA	NA	NA	NA	NA	NA	No	NA	HPRC,HGSVC,1KG-ONT	No	NA	NA	NA	NA	NA	NA
chr6:24359444	chr6-24359444-allele264570-236	INS	235	NA	0.009077155824508321,0.0,0.0,0.0,0.0	0.0165556	NA	NA	NA	NA	NA	NA	NA	NA	NA	No	NA	HPRC,HGSVC,1KG-ONT	No	NA	NA	NA	NA	NA	NA
chr6:24362250	chr6-24362250-allele264607-125	INS	124	NA	0.059757942511346446,0.011527377521613832,0.0,0.003976143141153081,0.0	0.0843528	NA	NA	NA	NA	NA	NA	NA	NA	NA	No	NA	HPRC,HGSVC	No	NA	NA	NA	NA	NA	NA
chr6:24362284	chr6-24362284-allele264614-94	INS	93	NA	0.01664145234493192,0.0,0.0,0.0,0.0	0.0305719	NA	NA	NA	NA	NA	NA	NA	NA	NA	No	NA	HPRC,HGSVC	No	NA	NA	NA	NA	NA	NA
chr6:24362284	chr6-24362284-allele264613-63	INS	62	NA	0.17927382753403934,0.05187319884726225,0.0,0.015904572564612324,0.0081799591002045	0.207451	NA	NA	NA	NA	NA	NA	NA	NA	NA	No	NA	HPRC,HGSVC,1KG-ONT	No	NA	NA	NA	NA	NA	NA
chr6:24362284	chr6-24362284-allele264619-125	INS	124	NA	0.0007564296520423601,0.0,0.0,0.0,0.0	0.000918741	NA	NA	NA	NA	NA	NA	NA	NA	NA	No	NA	HPRC,HGSVC	No	NA	NA	NA	NA	NA	NA
chr6:24362284	chr6-24362284-allele264617-63	INS	62	NA	0.07337367624810892,0.01585014409221902,0.0,0.0,0.0	0.109093	NA	NA	NA	NA	NA	NA	NA	NA	NA	No	NA	HPRC,HGSVC,1KG-ONT	No	NA	NA	NA	NA	NA	NA
chr6:24362284	chr6-24362284-allele264620-94	INS	93	NA	0.00529500756429652,0.0,0.0,0.0,0.0	0.00947665	NA	NA	NA	NA	NA	NA	NA	NA	NA	No	NA	HPRC,HGSVC	No	NA	NA	NA	NA	NA	NA
chr6:24362312	chr6-24362312-allele264622-1	DEL	93	NA	0.030257186081694403,0.001440922190201729,0.0,0.0,0.0	0.0530398	NA	NA	NA	NA	NA	NA	NA	NA	NA	No	NA	HGSVC,1KG-ONT	No	NA	NA	NA	NA	NA	NA
chr6:24362346	chr6-24362346-allele264627-63	INS	62	NA	0.01739788199697428,0.002881844380403458,0.007936507936507936,0.0,0.0	0.0157479	NA	NA	NA	NA	NA	NA	NA	NA	NA	No	NA	HPRC,HGSVC,1KG-ONT	No	NA	NA	NA	NA	NA	NA
chr6:24362373	chr6-24362373-allele264629-63	INS	62	NA	0.00529500756429652,0.0,0.013888888888888888,0.002982107355864811,0.0	NA	NA	NA	NA	NA	NA	NA	NA	NA	NA	No	NA	HPRC,HGSVC,1KG-ONT	No	NA	NA	NA	NA	NA	NA
chr6:24362373	chr6-24362373-allele264630-59	INS	58	NA	0.0,0.0,0.002976190476190476,0.0019880715705765406,0.0	0.000408842	NA	NA	NA	NA	NA	NA	NA	NA	NA	No	NA	HPRC,HGSVC,1KG-ONT	No	NA	NA	NA	NA	NA	NA
chr6:24362374	chr6-24362374-allele264632-63	INS	62	NA	0.00680786686838124,0.0,0.0,0.0,0.002044989775051125	0.00840062	NA	NA	NA	NA	NA	NA	NA	NA	NA	No	NA	HPRC,HGSVC,1KG-ONT	No	NA	NA	NA	NA	NA	NA
chr6:24362374	chr6-24362374-allele264633-94	INS	93	NA	0.00832072617246596,0.004322766570605188,0.0,0.0,0.0	0.00954065	NA	NA	NA	NA	NA	NA	NA	NA	NA	No	NA	HPRC,HGSVC	No	NA	NA	NA	NA	NA	NA
chr6:24362374	chr6-24362374-allele264636-63	INS	62	NA	0.0226928895612708,0.04178674351585014,0.10714285714285714,0.20278330019880716,0.05828220858895705	0.044651	NA	NA	NA	NA	NA	NA	NA	NA	NA	No	NA	HPRC,HGSVC,1KG-ONT	No	NA	NA	NA	NA	NA	NA
chr6:24362477	chr6-24362477-allele264649-65	INS	64	NA	0.0007564296520423601,0.0,0.0,0.0,0.0	0.000918741	NA	NA	NA	NA	NA	NA	NA	NA	NA	No	NA	HPRC,HGSVC,1KG-ONT	No	NA	NA	NA	NA	NA	NA
chr6:24362508	chr6-24362508-allele264656-60	INS	59	NA	0.0,0.0,0.0,0.0009940357852882703,0.0	NA	NA	NA	NA	NA	NA	NA	NA	NA	NA	No	NA	HPRC,HGSVC,1KG-ONT	No	NA	NA	NA	NA	NA	NA
chr6:24362510	chr6-24362510-allele264658-53	INS	52	NA	0.0,0.0,0.003968253968253968,0.0,0.0	0.000224143	NA	NA	NA	NA	NA	NA	NA	NA	NA	No	NA	HPRC,HGSVC,1KG-ONT	No	NA	NA	NA	NA	NA	NA
chr6:24417779	chr6-24417779-allele265338-195	INS	194	NA	0.0113464447806354,0.0,0.0,0.0,0.0	0.0207802	MRS2(0.00031619, 0.941)	NA	NA	NA	NA	NA	NA	NA	NA	No	NA	HPRC,HGSVC,1KG-ONT	Yes	NA	NA	NA	NA	NA	NA
chr6:24421366	chr6-24421366-allele265402-101	INS	100	NA	0.0007564296520423601,0.02881844380403458,0.0,0.006958250497017893,0.0	0.00317862	MRS2(0.00031619, 0.941)	NA	NA	NA	NA	NA	NA	NA	NA	No	NA	HPRC,HGSVC,1KG-ONT	Yes	NA	NA	NA	NA	NA	NA
chr6:24421558	chr6-24421558-allele265405-84	INS	83	0.91571	0.030257186081694403,0.15129682997118155,0.17261904761904762,0.20974155069582506,0.17893660531697342	0.0876998	MRS2(0.00031619, 0.941)	NA	NA	NA	NA	NA	NA	NA	NA	No	NA	HPRC,HGSVC,1KG-ONT	Yes	NA	Serum alkaline phosphatase levels(MRS2, rs11695, 6E-40, 0.7405979761670872)	Anemia(15.38%, 27.20%, 0.49, [0.24;0.97], 0.039857),Arthropathy of joint of hand(9.23%, 1.02%, 9.85, [3.31;29.33], 0.000298),Osteoarthrosis of the carpometacarpal joint of the thumb(6.15%, 1.79%, 3.6, [1.15;11.28], 0.042481),Sciatica(1.54%, 9.20%, 0.15, [0.02;1.13], 0.035096),Spinal stenosis(7.69%, 1.15%, 7.17, [2.33;22.06], 0.002646),Transient cerebral ischemia(6.15%, 1.40%, 4.6, [1.42;14.88], 0.022566),Benign prostatic hyperplasia with outflow obstruction(33.33%, 8.37%, 5.47, [1.68;17.85], 0.010083)	NA	NA	NA
chr6:24424100	chr6-24424100-allele265446-1	DEL	263	NA	0.01664145234493192,0.0,0.0,0.0,0.0	0.0305719	MRS2(0.00031619, 0.941)	NA	NA	NA	NA	NA	NA	NA	NA	No	NA	HGSVC,1KG-ONT	Yes	NA	NA	NA	NA	NA	NA
chr6:24497473	chr6-24497473-allele266536-67	INS	66	NA	0.0007564296520423601,0.007204610951008645,0.002976190476190476,0.020874751491053677,0.03578732106339468	0.0101626	ALDH5A1(2.1451e-07, 0.852)	ALDH5A1(2.1451e-07, 0.852)	NA	NA	NA	NA	NA	NA	NA	No	NA	HGSVC	Yes	NA	NA	NA	NA	NA	NA
chr6:24507965	chr6-24507965-allele266731-330	INS	329	NA	0.00529500756429652,0.0,0.0,0.0,0.009202453987730062	0.00070117	ALDH5A1(2.1451e-07, 0.852)	ALDH5A1(2.1451e-07, 0.852)	NA	NA	NA	NA	NA	NA	NA	No	NA	HGSVC	Yes	NA	NA	NA	NA	NA	NA
chr6:24526876	chr6-24526876-allele266960-67	INS	66	NA	0.0,0.001440922190201729,0.0,0.003976143141153081,0.010224948875255624	0.0022576	ALDH5A1(2.1451e-07, 0.852)	ALDH5A1(2.1451e-07, 0.852)	NA	NA	NA	NA	NA	NA	NA	No	NA	HPRC	No	NA	NA	NA	NA	NA	NA
chr6:24526965	chr6-24526965-allele267002-71	INS	70	NA	0.0030257186081694403,0.0,0.0,0.0,0.0	0.00520636	ALDH5A1(2.1451e-07, 0.852)	ALDH5A1(2.1451e-07, 0.852)	NA	NA	NA	NA	NA	NA	NA	No	NA	HPRC	No	NA	NA	NA	NA	NA	NA
chr6:24565343	chr6-24565343-allele267406-350	INS	349	NA	0.029500756429652043,0.004322766570605188,0.0,0.0,0.0	0.0475541	KIAA0319(4.5775e-15, 0.886)	KIAA0319(4.5775e-15, 0.886)	NA	NA	NA	NA	NA	NA	NA	No	NA	HPRC,HGSVC,1KG-ONT	Yes	NA	NA	NA	NA	NA	NA
chr6:24565343	chr6-24565343-allele267408-327	INS	326	NA	0.0015128593040847202,0.0,0.0,0.0,0.0	0.00234988	KIAA0319(4.5775e-15, 0.886)	KIAA0319(4.5775e-15, 0.886)	NA	NA	NA	NA	NA	NA	NA	No	NA	HPRC,HGSVC,1KG-ONT	Yes	NA	NA	NA	NA	NA	NA
chr6:24565343	chr6-24565343-allele267405-328	INS	327	NA	0.12102874432677761,0.011527377521613832,0.0,0.006958250497017893,0.0	0.180023	KIAA0319(4.5775e-15, 0.886)	KIAA0319(4.5775e-15, 0.886)	NA	NA	NA	NA	NA	NA	NA	No	NA	HPRC,HGSVC,1KG-ONT	Yes	NA	NA	NA	NA	NA	NA
chr6:24565343	chr6-24565343-allele267410-344	INS	343	NA	0.0022692889561270802,0.0,0.0,0.0,0.0	0.00377908	KIAA0319(4.5775e-15, 0.886)	KIAA0319(4.5775e-15, 0.886)	NA	NA	NA	NA	NA	NA	NA	No	NA	HPRC,HGSVC,1KG-ONT	Yes	NA	NA	NA	NA	NA	NA
chr6:24565343	chr6-24565343-allele267407-329	INS	328	NA	0.024962178517397883,0.001440922190201729,0.0,0.0009940357852882703,0.0	0.0413578	KIAA0319(4.5775e-15, 0.886)	KIAA0319(4.5775e-15, 0.886)	NA	NA	NA	NA	NA	NA	NA	No	NA	HPRC,HGSVC,1KG-ONT	Yes	NA	NA	NA	NA	NA	NA
chr6:24648981	chr6-24648981-allele268159-440	INS	439	NA	0.0007564296520423601,0.0,0.0,0.0,0.0	0.000918741	NA	NA	NA	NA	NA	NA	NA	NA	NA	No	NA	HPRC,HGSVC,1KG-ONT	No	NA	NA	NA	NA	NA	NA
chr6:24648981	chr6-24648981-allele268156-440	INS	439	0.953254	0.8267776096822995,0.7867435158501441,0.8809523809523809,0.610337972166998,0.6319018404907976	0.0275986	NA	NA	NA	NA	NA	NA	NA	NA	NA	No	NA	HPRC,HGSVC,1KG-ONT	No	NA	Height(KIAA0319, rs2038137, 5E-11, 0.8519225580146349),Height(KIAA0319 - TDP2, rs1555089, 4E-9, 0.8753637970454732),Height(TDP2, rs707887, 5E-18, 0.5609984702419218)	Herpesvirus infection(1.64%, 7.55%, 0.2, [0.06;0.65], 0.017632),Neoplastic disease(1.26%, 5.66%, 0.21, [0.06;0.8], 0.042218),Pleurisy(1.38%, 7.55%, 0.17, [0.05;0.56], 0.011106),Preinfarction syndrome(1.26%, 5.66%, 0.21, [0.06;0.8], 0.042218),Pyelonephritis(1.26%, 5.66%, 0.21, [0.06;0.8], 0.042218),Snapping thumb syndrome(0.88%, 5.66%, 0.15, [0.04;0.59], 0.020246),Thyrotoxicosis(2.14%, 7.55%, 0.27, [0.09;0.83], 0.036789),Varicella(0.88%, 5.66%, 0.15, [0.04;0.59], 0.020246)	NA	NA	NA
chr6:24648981	chr6-24648981-allele268157-440	INS	439	NA	0.0037821482602118004,0.002881844380403458,0.005952380952380952,0.02385685884691849,0.049079754601226995	0.00902228	NA	NA	NA	NA	NA	NA	NA	NA	NA	No	NA	HPRC,HGSVC,1KG-ONT	No	NA	NA	NA	NA	NA	NA
chr6:24648981	chr6-24648981-allele268164-440	INS	439	NA	0.0015128593040847202,0.0,0.0,0.0,0.0	0.00234988	NA	NA	NA	NA	NA	NA	NA	NA	NA	No	NA	HPRC,HGSVC,1KG-ONT	No	NA	NA	NA	NA	NA	NA
chr6:24683759	chr6-24683759-allele268477-700	INS	699	NA	0.025718608169440244,0.004322766570605188,0.00496031746031746,0.009940357852882704,0.0	0.0203425	ACOT13(0.00061171, 1.452)	NA	NA	NA	NA	NA	NA	NA	NA	No	NA	HPRC,HGSVC,1KG-ONT	No	NA	NA	NA	NA	NA	NA
chr6:24683759	chr6-24683759-allele268479-700	INS	699	NA	0.0,0.0936599423631124,0.09126984126984126,0.0,0.006134969325153374	0.0298543	ACOT13(0.00061171, 1.452)	NA	NA	NA	NA	NA	NA	NA	NA	No	NA	HPRC,HGSVC,1KG-ONT	No	NA	NA	NA	NA	NA	NA
chr6:24683759	chr6-24683759-allele268474-690	INS	689	NA	0.056732223903177004,0.025936599423631124,0.06547619047619048,0.03180914512922465,0.006134969325153374	0.00685371	ACOT13(0.00061171, 1.452)	NA	NA	NA	NA	NA	NA	NA	NA	No	NA	HPRC,HGSVC,1KG-ONT	No	NA	NA	NA	NA	NA	NA
chr6:24683759	chr6-24683759-allele268480-701	INS	700	NA	0.00529500756429652,0.0,0.0,0.0,0.0	0.00947665	ACOT13(0.00061171, 1.452)	NA	NA	NA	NA	NA	NA	NA	NA	No	NA	HPRC,HGSVC,1KG-ONT	No	NA	NA	NA	NA	NA	NA
chr6:24683759	chr6-24683759-allele268472-701	INS	700	NA	0.05446293494704992,0.018731988472622477,0.027777777777777776,0.016898608349900597,0.05828220858895705	0.00694276	ACOT13(0.00061171, 1.452)	NA	NA	NA	NA	NA	NA	NA	NA	No	NA	HPRC,HGSVC,1KG-ONT	No	NA	NA	NA	NA	NA	NA
chr6:24683759	chr6-24683759-allele268476-699	INS	698	NA	0.01361573373676248,0.001440922190201729,0.0,0.0,0.0010224948875255625	0.0206593	ACOT13(0.00061171, 1.452)	NA	NA	NA	NA	NA	NA	NA	NA	No	NA	HPRC,HGSVC,1KG-ONT	No	NA	NA	NA	NA	NA	NA
chr6:24683759	chr6-24683759-allele268471-698	INS	697	NA	0.01664145234493192,0.08357348703170028,0.03670634920634921,0.10834990059642147,0.07975460122699386	0.0303141	ACOT13(0.00061171, 1.452)	NA	NA	NA	NA	NA	NA	NA	NA	No	NA	HPRC,HGSVC,1KG-ONT	No	NA	NA	NA	NA	NA	NA
chr6:24683759	chr6-24683759-allele268481-698	INS	697	NA	0.0045385779122541605,0.002881844380403458,0.0,0.0,0.0	0.00448129	ACOT13(0.00061171, 1.452)	NA	NA	NA	NA	NA	NA	NA	NA	No	NA	HPRC,HGSVC,1KG-ONT	No	NA	NA	NA	NA	NA	NA
chr6:24683759	chr6-24683759-allele268475-699	INS	698	NA	0.028744326777609682,0.059077809798270896,0.12698412698412698,0.003976143141153081,0.09611451942740286	0.0159072	ACOT13(0.00061171, 1.452)	NA	NA	NA	NA	NA	NA	NA	NA	No	NA	HPRC,HGSVC,1KG-ONT	No	NA	NA	NA	NA	NA	NA
chr6:24683759	chr6-24683759-allele268478-698	INS	697	NA	0.0030257186081694403,0.001440922190201729,0.0,0.0,0.0	0.00328379	ACOT13(0.00061171, 1.452)	NA	NA	NA	NA	NA	NA	NA	NA	No	NA	HPRC,HGSVC,1KG-ONT	No	NA	NA	NA	NA	NA	NA
chr6:24683759	chr6-24683759-allele268468-700	INS	699	NA	0.5582450832072617,0.36743515850144093,0.2986111111111111,0.2882703777335984,0.2770961145194274	0.128224	ACOT13(0.00061171, 1.452)	NA	NA	NA	NA	NA	NA	NA	NA	No	NA	HPRC,HGSVC,1KG-ONT	No	NA	NA	NA	NA	NA	NA
chr6:24683759	chr6-24683759-allele268470-699	INS	698	NA	0.08396369137670197,0.024495677233429394,0.0,0.019880715705765408,0.002044989775051125	0.087234	ACOT13(0.00061171, 1.452)	NA	NA	NA	NA	NA	NA	NA	NA	No	NA	HPRC,HGSVC,1KG-ONT	No	NA	NA	NA	NA	NA	NA
chr6:24683759	chr6-24683759-allele268473-698	INS	697	NA	0.0113464447806354,0.06772334293948126,0.05654761904761905,0.08349900596421471,0.05930470347648262	0.0299546	ACOT13(0.00061171, 1.452)	NA	NA	NA	NA	NA	NA	NA	NA	No	NA	HPRC,HGSVC,1KG-ONT	No	NA	NA	NA	NA	NA	NA
chr6:24761822	chr6-24761822-allele269119-260	INS	259	NA	0.0007564296520423601,0.0,0.011904761904761904,0.0,0.0	0.000534723	NA	NA	NA	NA	NA	NA	NA	NA	NA	No	NA	No	Yes	NA	NA	NA	NA	NA	NA
chr6:24778635	chr6-24778635-allele269376-329	INS	328	NA	0.028744326777609682,0.002881844380403458,0.000992063492063492,0.0019880715705765406,0.0	0.0424044	GMNN(NA, NA)	NA	NA	NA	NA	NA	NA	NA	NA	No	NA	HGSVC	Yes	NA	NA	NA	NA	NA	NA
chr6:24811647	chr6-24811647-allele269707-1	DEL	6075	0.836916	0.3804841149773071,0.7896253602305475,0.8333333333333334,0.7673956262425448,0.8302658486707567	0.338153	RIPOR2(0.94064, 0.502)	RIPOR2(0.94064, 0.502)	NA	NA	NA	NA	NA	NA	open_chromatin_region	No	NA	HPRC,HGSVC,1KG-ONT	Yes	ENSG00000111913.20(0.02823865197429725),ENSG00000124532.15(0.009359252997874037)	NA	NA	NA	NA	NA
chr6:24856144	chr6-24856144-allele270161-335	INS	334	NA	0.009077155824508321,0.002881844380403458,0.0,0.0,0.0	0.0124585	RIPOR2(0.94064, 0.502)	RIPOR2(0.94064, 0.502)	NA	NA	NA	NA	NA	NA	enhancer	No	NA	HPRC	Yes	NA	NA	NA	NA	NA	NA
chr6:24873789	chr6-24873789-allele270290-78	INS	77	NA	0.01588502269288956,0.020172910662824207,0.010912698412698412,0.008946322067594433,0.0081799591002045	0.000287653	RIPOR2(0.94064, 0.502)	RIPOR2(0.94064, 0.502)	NA	NA	RIPOR2(0.94064, 0.502)	RIPOR2(0.94064, 0.502)	NA	NA	NA	No	NA	HPRC	Yes	NA	NA	NA	NA	NA	NA
chr6:24878890	chr6-24878890-allele270326-1	DEL	300	NA	0.40242057488653554,0.24063400576368876,0.17261904761904762,0.16202783300198806,0.19427402862985685	0.114822	RIPOR2(0.94064, 0.502)	RIPOR2(0.94064, 0.502)	NA	NA	NA	NA	NA	NA	NA	No	NA	HPRC,HGSVC,1KG-ONT	No	NA	NA	NA	NA	NA	NA
chr6:24922705	chr6-24922705-allele270651-188	INS	187	NA	0.0045385779122541605,0.001440922190201729,0.0,0.0019880715705765406,0.0	0.00334747	RIPOR2(0.94064, 0.502)	RIPOR2(0.94064, 0.502)	NA	NA	NA	NA	NA	NA	NA	No	NA	HGSVC,1KG-ONT	Yes	NA	NA	NA	NA	NA	NA
chr6:24927008	chr6-24927008-allele270700-100	INS	99	NA	0.0007564296520423601,0.002881844380403458,0.006944444444444444,0.017892644135188866,0.005112474437627812	0.00421379	RIPOR2(0.94064, 0.502)	RIPOR2(0.94064, 0.502)	NA	NA	NA	NA	NA	NA	NA	No	NA	HGSVC	No	NA	NA	NA	NA	NA	NA
chr6:24927044	chr6-24927044-allele270725-170	INS	169	NA	0.0030257186081694403,0.0,0.0,0.002982107355864811,0.002044989775051125	0.000263486	RIPOR2(0.94064, 0.502)	RIPOR2(0.94064, 0.502)	NA	NA	NA	NA	NA	NA	NA	No	NA	HGSVC	No	NA	NA	NA	NA	NA	NA
chr6:24927044	chr6-24927044-allele270724-113	INS	112	NA	0.0007564296520423601,0.0,0.0,0.0,0.0	0.000918741	RIPOR2(0.94064, 0.502)	RIPOR2(0.94064, 0.502)	NA	NA	NA	NA	NA	NA	NA	No	NA	HGSVC	No	NA	NA	NA	NA	NA	NA
chr6:24927049	chr6-24927049-allele270730-136	INS	135	NA	0.0015128593040847202,0.001440922190201729,0.0,0.0,0.0010224948875255625	7.61513e-05	RIPOR2(0.94064, 0.502)	RIPOR2(0.94064, 0.502)	NA	NA	NA	NA	NA	NA	NA	No	NA	HGSVC	No	NA	NA	NA	NA	NA	NA
chr6:24927051	chr6-24927051-allele270733-298	INS	297	NA	0.0007564296520423601,0.0,0.0,0.0,0.0	0.000918741	RIPOR2(0.94064, 0.502)	RIPOR2(0.94064, 0.502)	NA	NA	NA	NA	NA	NA	NA	No	NA	HGSVC,1KG-ONT	No	NA	NA	NA	NA	NA	NA
chr6:24927055	chr6-24927055-allele270740-153	INS	152	NA	0.0,0.011527377521613832,0.0,0.004970178926441352,0.006134969325153374	0.00299801	RIPOR2(0.94064, 0.502)	RIPOR2(0.94064, 0.502)	NA	NA	NA	NA	NA	NA	NA	No	NA	HGSVC	No	NA	NA	NA	NA	NA	NA
chr6:24927055	chr6-24927055-allele270745-117	INS	116	NA	0.0007564296520423601,0.0,0.0,0.0,0.0	0.000918741	RIPOR2(0.94064, 0.502)	RIPOR2(0.94064, 0.502)	NA	NA	NA	NA	NA	NA	NA	No	NA	HGSVC	No	NA	NA	NA	NA	NA	NA
chr6:24927055	chr6-24927055-allele270744-94	INS	93	NA	0.0007564296520423601,0.0,0.003968253968253968,0.0,0.0	NA	RIPOR2(0.94064, 0.502)	RIPOR2(0.94064, 0.502)	NA	NA	NA	NA	NA	NA	NA	No	NA	HGSVC	No	NA	NA	NA	NA	NA	NA
chr6:24927056	chr6-24927056-allele270746-280	INS	279	NA	0.009833585476550681,0.001440922190201729,0.0,0.016898608349900597,0.007157464212678937	8.07551e-05	RIPOR2(0.94064, 0.502)	RIPOR2(0.94064, 0.502)	NA	NA	NA	NA	NA	NA	NA	No	NA	HGSVC,1KG-ONT	No	NA	NA	NA	NA	NA	NA
chr6:24927057	chr6-24927057-allele270747-130	INS	129	NA	0.0007564296520423601,0.0,0.0,0.0,0.0	0.000918741	RIPOR2(0.94064, 0.502)	RIPOR2(0.94064, 0.502)	NA	NA	NA	NA	NA	NA	NA	No	NA	HGSVC	No	NA	NA	NA	NA	NA	NA
chr6:24927090	chr6-24927090-allele270757-85	INS	84	NA	0.0,0.007204610951008645,0.001984126984126984,0.008946322067594433,0.006134969325153374	0.00341322	RIPOR2(0.94064, 0.502)	RIPOR2(0.94064, 0.502)	NA	NA	NA	NA	NA	NA	NA	No	NA	HPRC,HGSVC	No	NA	NA	NA	NA	NA	NA
chr6:24927094	chr6-24927094-allele270760-79	INS	78	NA	0.0,0.0,0.0,0.0009940357852882703,0.0	NA	RIPOR2(0.94064, 0.502)	RIPOR2(0.94064, 0.502)	NA	NA	NA	NA	NA	NA	NA	No	NA	HPRC,HGSVC	No	NA	NA	NA	NA	NA	NA
chr6:24927098	chr6-24927098-allele270762-51	INS	50	NA	0.0030257186081694403,0.005763688760806916,0.012896825396825396,0.007952286282306162,0.002044989775051125	0.000957705	RIPOR2(0.94064, 0.502)	RIPOR2(0.94064, 0.502)	NA	NA	NA	NA	NA	NA	NA	No	NA	HPRC,HGSVC	No	NA	NA	NA	NA	NA	NA
chr6:24927141	chr6-24927141-allele270801-160	INS	159	NA	0.0,0.0,0.0,0.0009940357852882703,0.0	NA	RIPOR2(0.94064, 0.502)	RIPOR2(0.94064, 0.502)	NA	NA	NA	NA	NA	NA	NA	No	NA	HGSVC	No	NA	NA	NA	NA	NA	NA
chr6:24927141	chr6-24927141-allele270799-247	INS	246	NA	0.0,0.001440922190201729,0.0,0.0,0.002044989775051125	3.94758e-05	RIPOR2(0.94064, 0.502)	RIPOR2(0.94064, 0.502)	NA	NA	NA	NA	NA	NA	NA	No	NA	HGSVC,1KG-ONT	No	NA	NA	NA	NA	NA	NA
chr6:24927141	chr6-24927141-allele270805-94	INS	93	NA	0.0007564296520423601,0.002881844380403458,0.006944444444444444,0.018886679920477135,0.005112474437627812	0.00439893	RIPOR2(0.94064, 0.502)	RIPOR2(0.94064, 0.502)	NA	NA	NA	NA	NA	NA	NA	No	NA	HGSVC	No	NA	NA	NA	NA	NA	NA
chr6:24927141	chr6-24927141-allele270802-76	INS	75	NA	0.0007564296520423601,0.005763688760806916,0.003968253968253968,0.019880715705765408,0.00408997955010225	0.0042763	RIPOR2(0.94064, 0.502)	RIPOR2(0.94064, 0.502)	NA	NA	NA	NA	NA	NA	NA	No	NA	HPRC,HGSVC	No	NA	NA	NA	NA	NA	NA
chr6:24927141	chr6-24927141-allele270800-363	INS	362	NA	0.0,0.0,0.0,0.006958250497017893,0.002044989775051125	0.00114796	RIPOR2(0.94064, 0.502)	RIPOR2(0.94064, 0.502)	NA	NA	NA	NA	NA	NA	NA	No	NA	HGSVC,1KG-ONT	No	NA	NA	NA	NA	NA	NA
chr6:24927143	chr6-24927143-allele270807-733	INS	732	NA	0.0,0.0,0.0,0.016898608349900597,0.0	0.00250661	RIPOR2(0.94064, 0.502)	RIPOR2(0.94064, 0.502)	NA	NA	NA	NA	NA	NA	NA	No	NA	HGSVC,1KG-ONT	No	NA	NA	NA	NA	NA	NA
chr6:24927143	chr6-24927143-allele270809-445	INS	444	NA	0.0007564296520423601,0.0,0.0,0.0,0.0	0.000918741	RIPOR2(0.94064, 0.502)	RIPOR2(0.94064, 0.502)	NA	NA	NA	NA	NA	NA	NA	No	NA	HGSVC,1KG-ONT	No	NA	NA	NA	NA	NA	NA
chr6:24927143	chr6-24927143-allele270813-274	INS	273	NA	0.006051437216338881,0.0,0.0,0.0,0.0	0.0108963	RIPOR2(0.94064, 0.502)	RIPOR2(0.94064, 0.502)	NA	NA	NA	NA	NA	NA	NA	No	NA	HGSVC,1KG-ONT	No	NA	NA	NA	NA	NA	NA
chr6:24927143	chr6-24927143-allele270811-316	INS	315	NA	0.0,0.0,0.0,0.0009940357852882703,0.0010224948875255625	NA	RIPOR2(0.94064, 0.502)	RIPOR2(0.94064, 0.502)	NA	NA	NA	NA	NA	NA	NA	No	NA	HGSVC,1KG-ONT	No	NA	NA	NA	NA	NA	NA
chr6:24927143	chr6-24927143-allele270808-76	INS	75	NA	0.01059001512859304,0.005763688760806916,0.003968253968253968,0.006958250497017893,0.0	0.00317596	RIPOR2(0.94064, 0.502)	RIPOR2(0.94064, 0.502)	NA	NA	NA	NA	NA	NA	NA	No	NA	HPRC,HGSVC	No	NA	NA	NA	NA	NA	NA
chr6:24927176	chr6-24927176-allele270828-137	INS	136	NA	0.0037821482602118004,0.002881844380403458,0.0,0.0,0.0010224948875255625	0.00211772	RIPOR2(0.94064, 0.502)	RIPOR2(0.94064, 0.502)	NA	NA	NA	NA	NA	NA	NA	No	NA	HGSVC	No	NA	NA	NA	NA	NA	NA
chr6:24927176	chr6-24927176-allele270825-217	INS	216	NA	0.0015128593040847202,0.0,0.0,0.0,0.0	0.00234988	RIPOR2(0.94064, 0.502)	RIPOR2(0.94064, 0.502)	NA	NA	NA	NA	NA	NA	NA	No	NA	HGSVC,1KG-ONT	No	NA	NA	NA	NA	NA	NA
chr6:24927176	chr6-24927176-allele270829-109	INS	108	NA	0.0,0.011527377521613832,0.0,0.0,0.0	0.000834484	RIPOR2(0.94064, 0.502)	RIPOR2(0.94064, 0.502)	NA	NA	NA	NA	NA	NA	NA	No	NA	HGSVC	No	NA	NA	NA	NA	NA	NA
chr6:24927176	chr6-24927176-allele270827-229	INS	228	NA	0.0007564296520423601,0.0,0.0,0.0,0.0	0.000918741	RIPOR2(0.94064, 0.502)	RIPOR2(0.94064, 0.502)	NA	NA	NA	NA	NA	NA	NA	No	NA	HGSVC,1KG-ONT	No	NA	NA	NA	NA	NA	NA
chr6:24927178	chr6-24927178-allele270834-262	INS	261	NA	0.0,0.0,0.0,0.004970178926441352,0.0010224948875255625	0.000593574	RIPOR2(0.94064, 0.502)	RIPOR2(0.94064, 0.502)	NA	NA	NA	NA	NA	NA	NA	No	NA	HGSVC,1KG-ONT	No	NA	NA	NA	NA	NA	NA
chr6:24927181	chr6-24927181-allele270835-64	INS	63	NA	0.0007564296520423601,0.002881844380403458,0.0,0.0019880715705765406,0.0010224948875255625	NA	RIPOR2(0.94064, 0.502)	RIPOR2(0.94064, 0.502)	NA	NA	NA	NA	NA	NA	NA	No	NA	HPRC,HGSVC	No	NA	NA	NA	NA	NA	NA
chr6:24927227	chr6-24927227-allele270864-250	INS	249	NA	0.0045385779122541605,0.0,0.0,0.0,0.0	0.00805514	RIPOR2(0.94064, 0.502)	RIPOR2(0.94064, 0.502)	NA	NA	NA	NA	NA	NA	NA	No	NA	HGSVC,1KG-ONT	No	NA	NA	NA	NA	NA	NA
chr6:24927248	chr6-24927248-allele270869-181	INS	180	NA	0.0,0.0,0.000992063492063492,0.004970178926441352,0.0010224948875255625	0.000778337	RIPOR2(0.94064, 0.502)	RIPOR2(0.94064, 0.502)	NA	NA	NA	NA	NA	NA	NA	No	NA	HGSVC	No	NA	NA	NA	NA	NA	NA
chr6:24927278	chr6-24927278-allele270879-343	INS	342	NA	0.0,0.001440922190201729,0.000992063492063492,0.0,0.006134969325153374	0.000963133	RIPOR2(0.94064, 0.502)	RIPOR2(0.94064, 0.502)	NA	NA	NA	NA	NA	NA	NA	No	NA	HGSVC,1KG-ONT	No	NA	NA	NA	NA	NA	NA
chr6:25003255	chr6-25003255-allele271723-222	INS	221	NA	0.0015128593040847202,0.0,0.000992063492063492,0.0009940357852882703,0.0	7.61513e-05	RIPOR2(0.94064, 0.502)	RIPOR2(0.94064, 0.502)	NA	NA	NA	NA	NA	NA	NA	No	NA	No	Yes	NA	NA	NA	NA	NA	NA
chr6:25031733	chr6-25031733-allele272088-1	DEL	50	NA	0.046898638426626324,0.007204610951008645,0.05257936507936508,0.0,0.027607361963190184	0.00940005	RIPOR2(0.94064, 0.502)	RIPOR2(0.94064, 0.502)	NA	NA	NA	NA	NA	NA	NA	No	NA	HGSVC,1KG-ONT	Yes	NA	NA	NA	NA	NA	NA
chr6:25070493	chr6-25070493-allele272503-393	INS	392	NA	0.0022692889561270802,0.0,0.0,0.0009940357852882703,0.0	0.0019853	NA	NA	NA	NA	NA	NA	NA	NA	NA	No	NA	HPRC,HGSVC,1KG-ONT	No	NA	NA	NA	NA	NA	NA
chr6:25070493	chr6-25070493-allele272502-365	INS	364	NA	0.00529500756429652,0.001440922190201729,0.0,0.0,0.0	0.00736694	NA	NA	NA	NA	NA	NA	NA	NA	NA	No	NA	HPRC,HGSVC,1KG-ONT	No	NA	NA	NA	NA	NA	NA
chr6:25070493	chr6-25070493-allele272501-3541	INS	3540	NA	0.0416036308623298,0.043227665706051875,0.05357142857142857,0.04970178926441352,0.04396728016359918	NA	NA	NA	NA	NA	NA	NA	NA	NA	NA	No	NA	HPRC,HGSVC,1KG-ONT	No	NA	NA	NA	NA	NA	NA
chr6:25070493	chr6-25070493-allele272504-2578	INS	2577	NA	0.0007564296520423601,0.0,0.0,0.0,0.0	0.000918741	NA	NA	NA	NA	NA	NA	NA	NA	NA	No	NA	HPRC,HGSVC	No	NA	NA	NA	NA	NA	NA
chr6:25070501	chr6-25070501-allele272505-438	INS	437	NA	0.0007564296520423601,0.001440922190201729,0.005952380952380952,0.004970178926441352,0.003067484662576687	0.00121019	NA	NA	NA	NA	NA	NA	NA	NA	NA	No	NA	HPRC,HGSVC,1KG-ONT	No	NA	NA	NA	NA	NA	NA
chr6:25070505	chr6-25070505-allele272506-109	INS	108	NA	0.0,0.0,0.0,0.0009940357852882703,0.0	NA	NA	NA	NA	NA	NA	NA	NA	NA	NA	No	NA	HPRC,HGSVC,1KG-ONT	No	NA	NA	NA	NA	NA	NA
chr6:25070505	chr6-25070505-allele272507-117	INS	116	NA	0.0015128593040847202,0.0,0.0,0.0,0.0	0.00234988	NA	NA	NA	NA	NA	NA	NA	NA	NA	No	NA	HPRC,HGSVC,1KG-ONT	No	NA	NA	NA	NA	NA	NA
chr6:25070509	chr6-25070509-allele272508-477	INS	476	NA	0.0037821482602118004,0.0,0.0,0.0,0.0	0.00663171	NA	NA	NA	NA	NA	NA	NA	NA	NA	No	NA	HPRC,HGSVC,1KG-ONT	No	NA	NA	NA	NA	NA	NA
chr6:25070513	chr6-25070513-allele272511-1834	INS	1833	NA	0.0015128593040847202,0.0,0.0,0.0,0.0	0.00234988	NA	NA	NA	NA	NA	NA	NA	NA	NA	No	NA	HGSVC,1KG-ONT	No	NA	NA	NA	NA	NA	NA
chr6:25070513	chr6-25070513-allele272510-429	INS	428	NA	0.037065052950075644,0.0,0.0,0.0,0.007157464212678937	0.0536079	NA	NA	NA	NA	NA	NA	NA	NA	NA	No	NA	HPRC,HGSVC,1KG-ONT	No	NA	NA	NA	NA	NA	NA
chr6:25070516	chr6-25070516-allele272514-493	INS	492	NA	0.0030257186081694403,0.0,0.0,0.0,0.0010224948875255625	0.00328379	NA	NA	NA	NA	NA	NA	NA	NA	NA	No	NA	HPRC,HGSVC,1KG-ONT	No	NA	NA	NA	NA	NA	NA
chr6:25070517	chr6-25070517-allele272523-4042	INS	4041	NA	0.009077155824508321,0.004322766570605188,0.0,0.0,0.0	0.0107818	NA	NA	NA	NA	NA	NA	NA	NA	NA	No	NA	HPRC,HGSVC,1KG-ONT	No	NA	NA	NA	NA	NA	NA
chr6:25070517	chr6-25070517-allele272520-797	INS	796	NA	0.006051437216338881,0.0,0.0,0.0,0.0	0.0108963	NA	NA	NA	NA	NA	NA	NA	NA	NA	No	NA	HPRC,HGSVC	No	NA	NA	NA	NA	NA	NA
chr6:25070517	chr6-25070517-allele272518-4608	INS	4607	NA	0.02193645990922844,0.001440922190201729,0.0,0.0019880715705765406,0.005112474437627812	0.0256943	NA	NA	NA	NA	NA	NA	NA	NA	NA	No	NA	HPRC,HGSVC,1KG-ONT	No	NA	NA	NA	NA	NA	NA
chr6:25070517	chr6-25070517-allele272515-2167	INS	2166	NA	0.01588502269288956,0.002881844380403458,0.006944444444444444,0.0,0.002044989775051125	0.0124703	NA	NA	NA	NA	NA	NA	NA	NA	NA	No	NA	HPRC,HGSVC	No	NA	NA	NA	NA	NA	NA
chr6:25070517	chr6-25070517-allele272519-2714	INS	2713	NA	0.019667170953101363,0.012968299711815562,0.00992063492063492,0.03876739562624255,0.03374233128834356	5.06551e-05	NA	NA	NA	NA	NA	NA	NA	NA	NA	No	NA	HPRC,HGSVC	No	NA	NA	NA	NA	NA	NA
chr6:25070517	chr6-25070517-allele272522-3294	INS	3293	NA	0.0045385779122541605,0.0,0.017857142857142856,0.019880715705765408,0.015337423312883436	0.00359038	NA	NA	NA	NA	NA	NA	NA	NA	NA	No	NA	HPRC,HGSVC,1KG-ONT	No	NA	NA	NA	NA	NA	NA
chr6:25070517	chr6-25070517-allele272516-3712	INS	3711	NA	0.0,0.002881844380403458,0.0,0.0009940357852882703,0.002044989775051125	0.000408842	NA	NA	NA	NA	NA	NA	NA	NA	NA	No	NA	HPRC,HGSVC,1KG-ONT	No	NA	NA	NA	NA	NA	NA
chr6:25070517	chr6-25070517-allele272517-2646	INS	2645	NA	0.006051437216338881,0.0,0.000992063492063492,0.0009940357852882703,0.002044989775051125	0.00463378	NA	NA	NA	NA	NA	NA	NA	NA	NA	No	NA	HPRC,HGSVC	No	NA	NA	NA	NA	NA	NA
chr6:25070517	chr6-25070517-allele272521-1920	INS	1919	NA	0.01361573373676248,0.02881844380403458,0.021825396825396824,0.061630218687872766,0.022494887525562373	0.00701667	NA	NA	NA	NA	NA	NA	NA	NA	NA	No	NA	HPRC,HGSVC	No	NA	NA	NA	NA	NA	NA
chr6:25070521	chr6-25070521-allele272530-567	INS	566	NA	0.009077155824508321,0.018731988472622477,0.00992063492063492,0.010934393638170975,0.012269938650306749	NA	NA	NA	NA	NA	NA	NA	NA	NA	NA	No	NA	HPRC,HGSVC,1KG-ONT	No	NA	NA	NA	NA	NA	NA
chr6:25070521	chr6-25070521-allele272529-1364	INS	1363	NA	0.0045385779122541605,0.0,0.0,0.0,0.015337423312883436	NA	NA	NA	NA	NA	NA	NA	NA	NA	NA	No	NA	1KG-ONT	No	NA	NA	NA	NA	NA	NA
chr6:25070525	chr6-25070525-allele272539-546	INS	545	NA	0.018910741301059002,0.08501440922190202,0.05952380952380952,0.08449304174950298,0.046012269938650305	0.022061	NA	NA	NA	NA	NA	NA	NA	NA	NA	No	NA	HPRC,HGSVC,1KG-ONT	No	NA	NA	NA	NA	NA	NA
chr6:25070525	chr6-25070525-allele272537-665	INS	664	NA	0.0,0.0,0.0,0.0009940357852882703,0.0	NA	NA	NA	NA	NA	NA	NA	NA	NA	NA	No	NA	HPRC,HGSVC	No	NA	NA	NA	NA	NA	NA
chr6:25070525	chr6-25070525-allele272538-807	INS	806	NA	0.0022692889561270802,0.0,0.000992063492063492,0.0,0.0010224948875255625	0.000980669	NA	NA	NA	NA	NA	NA	NA	NA	NA	No	NA	HPRC,HGSVC	No	NA	NA	NA	NA	NA	NA
chr6:25070525	chr6-25070525-allele272536-465	INS	464	NA	0.00832072617246596,0.03314121037463977,0.0744047619047619,0.032803180914512925,0.024539877300613498	0.0169952	NA	NA	NA	NA	NA	NA	NA	NA	NA	No	NA	HPRC,HGSVC,1KG-ONT	No	NA	NA	NA	NA	NA	NA
chr6:25070525	chr6-25070525-allele272543-581	INS	580	NA	0.0037821482602118004,0.001440922190201729,0.0,0.0,0.0	0.00462462	NA	NA	NA	NA	NA	NA	NA	NA	NA	No	NA	HPRC,HGSVC,1KG-ONT	No	NA	NA	NA	NA	NA	NA
chr6:25070525	chr6-25070525-allele272547-489	INS	488	NA	0.0015128593040847202,0.007204610951008645,0.015873015873015872,0.0,0.02965235173824131	0.00639507	NA	NA	NA	NA	NA	NA	NA	NA	NA	No	NA	HPRC,HGSVC,1KG-ONT	No	NA	NA	NA	NA	NA	NA
chr6:25070525	chr6-25070525-allele272540-580	INS	579	NA	0.029500756429652043,0.03890489913544669,0.016865079365079364,0.02286282306163022,0.08793456032719836	0.00140516	NA	NA	NA	NA	NA	NA	NA	NA	NA	No	NA	HPRC,HGSVC,1KG-ONT	No	NA	NA	NA	NA	NA	NA
chr6:25070533	chr6-25070533-allele272553-3316	INS	3315	NA	0.00680786686838124,0.06340057636887608,0.040674603174603176,0.06759443339960239,0.03578732106339468	0.0248629	NA	NA	NA	NA	NA	NA	NA	NA	NA	No	NA	HPRC,HGSVC,1KG-ONT	No	NA	NA	NA	NA	NA	NA
chr6:25070533	chr6-25070533-allele272556-3742	INS	3741	NA	0.0007564296520423601,0.01585014409221902,0.018849206349206348,0.0009940357852882703,0.009202453987730062	0.00567141	NA	NA	NA	NA	NA	NA	NA	NA	NA	No	NA	HPRC,HGSVC,1KG-ONT	No	NA	NA	NA	NA	NA	NA
chr6:25070533	chr6-25070533-allele272557-2849	INS	2848	NA	0.0,0.004322766570605188,0.0,0.0,0.0	3.94758e-05	NA	NA	NA	NA	NA	NA	NA	NA	NA	No	NA	HPRC,HGSVC,1KG-ONT	No	NA	NA	NA	NA	NA	NA
chr6:25070533	chr6-25070533-allele272552-3340	INS	3339	NA	0.0015128593040847202,0.001440922190201729,0.0,0.0,0.003067484662576687	NA	NA	NA	NA	NA	NA	NA	NA	NA	NA	No	NA	HPRC,HGSVC,1KG-ONT	No	NA	NA	NA	NA	NA	NA
chr6:25070533	chr6-25070533-allele272555-3826	INS	3825	NA	0.0,0.0,0.0,0.005964214711729622,0.0	0.000422056	NA	NA	NA	NA	NA	NA	NA	NA	NA	No	NA	HPRC,HGSVC,1KG-ONT	No	NA	NA	NA	NA	NA	NA
chr6:25070537	chr6-25070537-allele272560-130	INS	129	NA	0.0007564296520423601,0.0,0.0,0.0,0.0	0.000918741	NA	NA	NA	NA	NA	NA	NA	NA	enhancer	No	NA	HPRC,HGSVC,1KG-ONT	No	NA	NA	NA	NA	NA	NA
chr6:25070539	chr6-25070539-allele272561-1906	INS	1905	NA	0.0007564296520423601,0.0,0.0,0.0,0.0	0.000918741	NA	NA	NA	NA	NA	NA	NA	NA	enhancer	No	NA	HPRC,HGSVC	No	NA	NA	NA	NA	NA	NA
chr6:25070541	chr6-25070541-allele272565-8217	INS	8216	NA	0.0,0.002881844380403458,0.0,0.0,0.0	NA	NA	NA	NA	NA	NA	NA	NA	NA	enhancer	No	NA	HGSVC,1KG-ONT	No	NA	NA	NA	NA	NA	NA
chr6:25070541	chr6-25070541-allele272567-372	INS	371	NA	0.0030257186081694403,0.0,0.0,0.0,0.0	0.00520636	NA	NA	NA	NA	NA	NA	NA	NA	enhancer	No	NA	HPRC,HGSVC,1KG-ONT	No	NA	NA	NA	NA	NA	NA
chr6:25070541	chr6-25070541-allele272571-329	INS	328	NA	0.0015128593040847202,0.0,0.0,0.0,0.0	0.00234988	NA	NA	NA	NA	NA	NA	NA	NA	enhancer	No	NA	HPRC,HGSVC,1KG-ONT	No	NA	NA	NA	NA	NA	NA
chr6:25070541	chr6-25070541-allele272564-1121	INS	1120	NA	0.0015128593040847202,0.0,0.0,0.0009940357852882703,0.00408997955010225	NA	NA	NA	NA	NA	NA	NA	NA	NA	enhancer	No	NA	1KG-ONT	No	NA	NA	NA	NA	NA	NA
chr6:25070541	chr6-25070541-allele272562-349	INS	348	NA	0.1437216338880484,0.018731988472622477,0.0,0.005964214711729622,0.0010224948875255625	0.207406	NA	NA	NA	NA	NA	NA	NA	NA	enhancer	No	NA	HPRC,HGSVC,1KG-ONT	No	NA	NA	NA	NA	NA	NA
chr6:25070541	chr6-25070541-allele272563-121	INS	120	NA	0.04462934947049924,0.005763688760806916,0.0,0.003976143141153081,0.0	0.0650828	NA	NA	NA	NA	NA	NA	NA	NA	enhancer	No	NA	HPRC,HGSVC,1KG-ONT	No	NA	NA	NA	NA	NA	NA
chr6:25070541	chr6-25070541-allele272566-325	INS	324	NA	0.006051437216338881,0.005763688760806916,0.003968253968253968,0.0,0.0	0.00185071	NA	NA	NA	NA	NA	NA	NA	NA	enhancer	No	NA	HPRC,HGSVC,1KG-ONT	No	NA	NA	NA	NA	NA	NA
chr6:25070544	chr6-25070544-allele272574-3361	INS	3360	NA	0.0015128593040847202,0.0,0.0,0.0,0.0	0.00234988	NA	NA	NA	NA	NA	NA	NA	NA	enhancer	No	NA	HPRC,HGSVC,1KG-ONT	No	NA	NA	NA	NA	NA	NA
chr6:25070547	chr6-25070547-allele272576-3630	INS	3629	NA	0.0,0.001440922190201729,0.000992063492063492,0.0,0.0	NA	NA	NA	NA	NA	NA	NA	NA	NA	enhancer	No	NA	HPRC,HGSVC,1KG-ONT	No	NA	NA	NA	NA	NA	NA
chr6:25070553	chr6-25070553-allele272579-113	INS	112	NA	0.006051437216338881,0.0,0.0,0.0,0.0	0.0108963	NA	NA	NA	NA	NA	NA	NA	NA	enhancer	No	NA	HPRC,HGSVC,1KG-ONT	No	NA	NA	NA	NA	NA	NA
chr6:25070564	chr6-25070564-allele272589-467	INS	466	NA	0.0,0.0,0.00992063492063492,0.0,0.002044989775051125	0.00153107	NA	NA	NA	NA	NA	NA	NA	NA	enhancer	No	NA	HPRC,HGSVC,1KG-ONT	No	NA	NA	NA	NA	NA	NA
chr6:25070566	chr6-25070566-allele272591-2982	INS	2981	NA	0.0045385779122541605,0.0345821325648415,0.03571428571428571,0.02982107355864811,0.007157464212678937	0.0110822	NA	NA	NA	NA	NA	NA	NA	NA	enhancer	No	NA	HPRC,HGSVC,1KG-ONT	No	NA	NA	NA	NA	NA	NA
chr6:25070572	chr6-25070572-allele272593-3311	INS	3310	NA	0.0,0.0,0.013888888888888888,0.0019880715705765406,0.0	0.00231396	NA	NA	NA	NA	NA	NA	NA	NA	enhancer	No	NA	HPRC,HGSVC,1KG-ONT	No	NA	NA	NA	NA	NA	NA
chr6:25091703	chr6-25091703-allele272830-142	INS	141	NA	0.12254160363086233,0.020172910662824207,0.0,0.0,0.0	0.184055	NA	NA	NA	NA	NA	NA	NA	NA	NA	No	NA	HPRC,HGSVC	No	NA	NA	NA	NA	NA	NA
chr6:25091703	chr6-25091703-allele272829-106	INS	105	NA	0.04311649016641452,0.004322766570605188,0.0,0.0,0.0	0.0717831	NA	NA	NA	NA	NA	NA	NA	NA	NA	No	NA	HPRC,HGSVC	Yes	NA	NA	NA	NA	NA	NA
chr6:25091703	chr6-25091703-allele272828-70	INS	69	0.987802	0.037821482602118005,0.2838616714697406,0.2837301587301587,0.25347912524850896,0.23517382413087934	0.141979	NA	NA	NA	NA	NA	NA	NA	NA	NA	No	NA	HPRC,HGSVC,1KG-ONT	Yes	NA	Platelet-to-lymphocyte ratio(RIPOR2 - CMAHP, rs34388462, 1E-9, 0.6047724321417092),Blood pressure (pleiotropy model 1 DBP adjusted for estimated causal effects x SBP)(CMAHP, rs2273671, 7E-11, 0.7589018990428881),Blood pressure (pleiotropy model 2 SBP adjusted for estimated causal effects x DBP)(CMAHP, rs2273671, 7E-13, 0.7589018990428881)	Acquired deformity of toe(4.90%, 1.28%, 3.98, [1.46;10.87], 0.01003),Attention deficit hyperactivity disorder(4.20%, 1.42%, 3.04, [1.09;8.51], 0.038275),Bipolar disorder(2.10%, 6.24%, 0.32, [0.1;1.05], 0.046034),Cervical radiculopathy(2.80%, 7.52%, 0.35, [0.13;0.99], 0.042691),Cortical senile cataract(3.50%, 0.99%, 3.61, [1.13;11.55], 0.036937),Gallstone(0.70%, 4.11%, 0.16, [0.02;1.22], 0.045207),Hyperparathyroidism due to renal insufficiency(4.90%, 1.56%, 3.25, [1.24;8.53], 0.020692),Internal hemorrhoids(5.59%, 2.27%, 2.55, [1.07;6.08], 0.046646),Knee joint effusion(3.50%, 8.51%, 0.39, [0.15;0.99], 0.038654),Pneumonia(2.10%, 6.81%, 0.29, [0.09;0.96], 0.032144),Retinal disorder(4.20%, 1.28%, 3.39, [1.19;9.67], 0.027683)	NA	NA	NA
chr6:25091703	chr6-25091703-allele272831-178	INS	177	NA	0.0007564296520423601,0.0,0.0,0.0,0.0	0.000918741	NA	NA	NA	NA	NA	NA	NA	NA	NA	No	NA	HPRC,HGSVC	No	NA	NA	NA	NA	NA	NA
chr6:25124578	chr6-25124578-allele273181-355	INS	354	NA	0.0015128593040847202,0.0,0.0,0.0,0.002044989775051125	7.61513e-05	NA	NA	NA	NA	NA	NA	NA	NA	NA	No	NA	HPRC,HGSVC,1KG-ONT	Yes	NA	NA	NA	NA	NA	NA
chr6:25124578	chr6-25124578-allele273186-317	INS	316	NA	0.0037821482602118004,0.002881844380403458,0.000992063492063492,0.0,0.002044989775051125	0.000962849	NA	NA	NA	NA	NA	NA	NA	NA	NA	No	NA	HPRC,HGSVC,1KG-ONT	Yes	NA	NA	NA	NA	NA	NA
chr6:25124578	chr6-25124578-allele273187-316	INS	315	NA	0.009833585476550681,0.001440922190201729,0.00496031746031746,0.0009940357852882703,0.005112474437627812	0.00379477	NA	NA	NA	NA	NA	NA	NA	NA	NA	No	NA	HPRC,HGSVC,1KG-ONT	Yes	NA	NA	NA	NA	NA	NA
chr6:25124578	chr6-25124578-allele273180-327	INS	326	NA	0.11875945537065052,0.018731988472622477,0.003968253968253968,0.02385685884691849,0.011247443762781187	0.125918	NA	NA	NA	NA	NA	NA	NA	NA	NA	No	NA	HPRC,HGSVC,1KG-ONT	Yes	NA	NA	NA	NA	NA	NA
chr6:25124578	chr6-25124578-allele273182-321	INS	320	NA	0.0030257186081694403,0.0,0.0,0.0,0.0	0.00520636	NA	NA	NA	NA	NA	NA	NA	NA	NA	No	NA	HPRC,HGSVC,1KG-ONT	Yes	NA	NA	NA	NA	NA	NA
chr6:25124578	chr6-25124578-allele273193-326	INS	325	NA	0.0007564296520423601,0.0,0.0,0.0,0.0	0.000918741	NA	NA	NA	NA	NA	NA	NA	NA	NA	No	NA	HPRC,HGSVC,1KG-ONT	Yes	NA	NA	NA	NA	NA	NA
chr6:25124578	chr6-25124578-allele273192-331	INS	330	NA	0.031013615733736764,0.008645533141210375,0.0,0.0009940357852882703,0.0	0.0429663	NA	NA	NA	NA	NA	NA	NA	NA	NA	No	NA	HPRC,HGSVC,1KG-ONT	Yes	NA	NA	NA	NA	NA	NA
chr6:25124578	chr6-25124578-allele273188-322	INS	321	NA	0.0007564296520423601,0.0,0.0,0.0,0.0	0.000918741	NA	NA	NA	NA	NA	NA	NA	NA	NA	No	NA	HPRC,HGSVC,1KG-ONT	Yes	NA	NA	NA	NA	NA	NA
chr6:25164459	chr6-25164459-allele273743-1	DEL	66	NA	0.029500756429652043,0.002881844380403458,0.0,0.0,0.0	0.0495634	NA	NA	NA	NA	NA	NA	NA	NA	NA	No	NA	HPRC,HGSVC,1KG-ONT	No	NA	NA	NA	NA	NA	NA
chr6:25164470	chr6-25164470-allele273745-67	INS	66	NA	0.006051437216338881,0.0,0.0,0.0,0.0	0.0108963	NA	NA	NA	NA	NA	NA	NA	NA	NA	No	NA	HPRC	Yes	NA	NA	NA	NA	NA	NA
chr6:25164470	chr6-25164470-allele273747-67	INS	66	NA	0.0007564296520423601,0.0,0.0,0.0,0.0	0.000918741	NA	NA	NA	NA	NA	NA	NA	NA	NA	No	NA	HPRC	Yes	NA	NA	NA	NA	NA	NA
chr6:25206451	chr6-25206451-allele274245-51	INS	50	NA	0.07413010590015129,0.13976945244956773,0.07738095238095238,0.012922465208747515,0.04805725971370143	0.000349974	NA	NA	NA	NA	NA	NA	NA	NA	NA	No	NA	HPRC	No	NA	NA	NA	NA	NA	NA
chr6:25206494	chr6-25206494-allele274268-106	INS	105	NA	0.012859304084720122,0.001440922190201729,0.0,0.0,0.0	0.0212767	NA	NA	NA	NA	NA	NA	NA	NA	NA	No	NA	HPRC,HGSVC,1KG-ONT	No	NA	NA	NA	NA	NA	NA
chr6:25206523	chr6-25206523-allele274293-77	INS	76	NA	0.0,0.0,0.0,0.005964214711729622,0.0	0.000422056	NA	NA	NA	NA	NA	NA	NA	NA	NA	No	NA	HPRC,HGSVC,1KG-ONT	No	NA	NA	NA	NA	NA	NA
chr6:25206523	chr6-25206523-allele274294-91	INS	90	NA	0.0015128593040847202,0.0,0.0,0.0009940357852882703,0.007157464212678937	NA	NA	NA	NA	NA	NA	NA	NA	NA	NA	No	NA	HPRC,HGSVC,1KG-ONT	No	NA	NA	NA	NA	NA	NA
chr6:25206552	chr6-25206552-allele274332-86	INS	85	NA	0.0030257186081694403,0.0,0.0,0.0,0.0	0.00520636	NA	NA	NA	NA	NA	NA	NA	NA	NA	No	NA	HPRC,HGSVC,1KG-ONT	Yes	NA	NA	NA	NA	NA	NA
chr6:25206553	chr6-25206553-allele274335-85	INS	84	NA	0.030257186081694403,0.01585014409221902,0.0,0.030815109343936383,0.0	0.0104623	NA	NA	NA	NA	NA	NA	NA	NA	NA	No	NA	HPRC,HGSVC,1KG-ONT	Yes	NA	NA	NA	NA	NA	NA
chr6:25206617	chr6-25206617-allele274368-114	INS	113	NA	0.0037821482602118004,0.001440922190201729,0.026785714285714284,0.002982107355864811,0.006134969325153374	0.00174291	NA	NA	NA	NA	NA	NA	NA	NA	NA	No	NA	HPRC,HGSVC,1KG-ONT	Yes	NA	NA	NA	NA	NA	NA
chr6:25206630	chr6-25206630-allele274383-69	INS	68	NA	0.0,0.0,0.0,0.004970178926441352,0.0	0.000408842	NA	NA	NA	NA	NA	NA	NA	NA	NA	No	NA	HPRC,HGSVC,1KG-ONT	Yes	NA	NA	NA	NA	NA	NA
chr6:25206630	chr6-25206630-allele274379-73	INS	72	NA	0.2783661119515885,0.24927953890489912,0.2728174603174603,0.32007952286282304,0.2770961145194274	NA	NA	NA	NA	NA	NA	NA	NA	NA	NA	No	NA	HPRC,HGSVC,1KG-ONT	Yes	NA	NA	NA	NA	NA	NA
chr6:25206630	chr6-25206630-allele274394-75	INS	74	NA	0.0,0.001440922190201729,0.0,0.0019880715705765406,0.0010224948875255625	0.000224143	NA	NA	NA	NA	NA	NA	NA	NA	NA	No	NA	HPRC,HGSVC,1KG-ONT	Yes	NA	NA	NA	NA	NA	NA
chr6:25206630	chr6-25206630-allele274381-129	INS	128	NA	0.0045385779122541605,0.021613832853025938,0.007936507936507936,0.041749502982107355,0.00408997955010225	0.0062453	NA	NA	NA	NA	NA	NA	NA	NA	NA	No	NA	HPRC,HGSVC,1KG-ONT	Yes	NA	NA	NA	NA	NA	NA
chr6:25206630	chr6-25206630-allele274380-242	INS	241	NA	0.0007564296520423601,0.0,0.0,0.0,0.009202453987730062	9.6519e-05	NA	NA	NA	NA	NA	NA	NA	NA	NA	No	NA	No	Yes	NA	NA	NA	NA	NA	NA
chr6:25206630	chr6-25206630-allele274382-115	INS	114	NA	0.0,0.0,0.0,0.003976143141153081,0.03987730061349693	0.00725952	NA	NA	NA	NA	NA	NA	NA	NA	NA	No	NA	HPRC,HGSVC,1KG-ONT	Yes	NA	NA	NA	NA	NA	NA
chr6:25206630	chr6-25206630-allele274388-100	INS	99	NA	0.01059001512859304,0.0,0.0,0.0,0.0	0.0193739	NA	NA	NA	NA	NA	NA	NA	NA	NA	No	NA	HPRC,HGSVC,1KG-ONT	Yes	NA	NA	NA	NA	NA	NA
chr6:25206630	chr6-25206630-allele274390-100	INS	99	NA	0.0015128593040847202,0.001440922190201729,0.0,0.0,0.0	0.00077342	NA	NA	NA	NA	NA	NA	NA	NA	NA	No	NA	HPRC,HGSVC,1KG-ONT	Yes	NA	NA	NA	NA	NA	NA
chr6:25206630	chr6-25206630-allele274395-71	INS	70	NA	0.0,0.004322766570605188,0.0,0.0,0.0	3.94758e-05	NA	NA	NA	NA	NA	NA	NA	NA	NA	No	NA	HPRC,HGSVC,1KG-ONT	Yes	NA	NA	NA	NA	NA	NA
chr6:25206630	chr6-25206630-allele274392-71	INS	70	NA	0.0,0.001440922190201729,0.0,0.0,0.0	NA	NA	NA	NA	NA	NA	NA	NA	NA	NA	No	NA	HPRC,HGSVC,1KG-ONT	Yes	NA	NA	NA	NA	NA	NA
chr6:25206630	chr6-25206630-allele274378-100	INS	99	NA	0.0007564296520423601,0.01729106628242075,0.0,0.0,0.0	0.000534723	NA	NA	NA	NA	NA	NA	NA	NA	NA	No	NA	HPRC,HGSVC,1KG-ONT	Yes	NA	NA	NA	NA	NA	NA
chr6:25206637	chr6-25206637-allele274405-142	INS	141	NA	0.0,0.001440922190201729,0.0,0.02286282306163022,0.0	0.00370967	NA	NA	NA	NA	NA	NA	NA	NA	NA	No	NA	HPRC,HGSVC,1KG-ONT	Yes	NA	NA	NA	NA	NA	NA
chr6:25206637	chr6-25206637-allele274410-134	INS	133	NA	0.0,0.004322766570605188,0.00496031746031746,0.0009940357852882703,0.0	0.00114796	NA	NA	NA	NA	NA	NA	NA	NA	NA	No	NA	HPRC,HGSVC,1KG-ONT	Yes	NA	NA	NA	NA	NA	NA
chr6:25206637	chr6-25206637-allele274414-112	INS	111	NA	0.009833585476550681,0.0,0.0,0.0,0.0010224948875255625	0.0157378	NA	NA	NA	NA	NA	NA	NA	NA	NA	No	NA	HPRC,HGSVC,1KG-ONT	Yes	NA	NA	NA	NA	NA	NA
chr6:25206637	chr6-25206637-allele274406-112	INS	111	NA	0.05219364599092285,0.16714697406340057,0.08432539682539683,0.12922465208747516,0.1738241308793456	0.0334547	NA	NA	NA	NA	NA	NA	NA	NA	NA	No	NA	HPRC,HGSVC,1KG-ONT	Yes	NA	NA	NA	NA	NA	NA
chr6:25206637	chr6-25206637-allele274407-105	INS	104	NA	0.040090771558245086,0.011527377521613832,0.008928571428571428,0.017892644135188866,0.02556237218813906	0.0121896	NA	NA	NA	NA	NA	NA	NA	NA	NA	No	NA	HPRC,HGSVC,1KG-ONT	Yes	NA	NA	NA	NA	NA	NA
chr6:25206637	chr6-25206637-allele274412-114	INS	113	NA	0.0007564296520423601,0.0,0.0,0.0,0.0	0.000918741	NA	NA	NA	NA	NA	NA	NA	NA	NA	No	NA	HPRC,HGSVC,1KG-ONT	Yes	NA	NA	NA	NA	NA	NA
chr6:25206637	chr6-25206637-allele274413-110	INS	109	NA	0.0007564296520423601,0.001440922190201729,0.0,0.027833001988071572,0.0010224948875255625	0.00374388	NA	NA	NA	NA	NA	NA	NA	NA	NA	No	NA	HPRC,HGSVC,1KG-ONT	Yes	NA	NA	NA	NA	NA	NA
chr6:25206637	chr6-25206637-allele274408-119	INS	118	NA	0.040090771558245086,0.011527377521613832,0.000992063492063492,0.017892644135188866,0.007157464212678937	0.026932	NA	NA	NA	NA	NA	NA	NA	NA	NA	No	NA	HPRC,HGSVC,1KG-ONT	Yes	NA	NA	NA	NA	NA	NA
chr6:25206637	chr6-25206637-allele274411-110	INS	109	NA	0.006051437216338881,0.1037463976945245,0.07341269841269842,0.23658051689860835,0.07770961145194274	0.0786999	NA	NA	NA	NA	NA	NA	NA	NA	NA	No	NA	HPRC,HGSVC,1KG-ONT	Yes	NA	NA	NA	NA	NA	NA
chr6:25206647	chr6-25206647-allele274425-106	INS	105	NA	0.0,0.004322766570605188,0.050595238095238096,0.04473161033797217,0.011247443762781187	0.0198323	NA	NA	NA	NA	NA	NA	NA	NA	NA	No	NA	HPRC,HGSVC,1KG-ONT	Yes	NA	NA	NA	NA	NA	NA
chr6:25206647	chr6-25206647-allele274422-106	INS	105	NA	0.0037821482602118004,0.001440922190201729,0.000992063492063492,0.004970178926441352,0.011247443762781187	NA	NA	NA	NA	NA	NA	NA	NA	NA	NA	No	NA	HPRC,HGSVC,1KG-ONT	Yes	NA	NA	NA	NA	NA	NA
chr6:25206647	chr6-25206647-allele274424-108	INS	107	NA	0.0022692889561270802,0.03890489913544669,0.09424603174603174,0.0437375745526839,0.10020449897750511	0.0456829	NA	NA	NA	NA	NA	NA	NA	NA	NA	No	NA	HPRC,HGSVC,1KG-ONT	Yes	NA	NA	NA	NA	NA	NA
chr6:25263241	chr6-25263241-allele275061-1	DEL	85	NA	0.012102874432677761,0.001440922190201729,0.0,0.0,0.0	0.0199352	NA	NA	NA	NA	NA	NA	NA	NA	NA	No	NA	HPRC,HGSVC,1KG-ONT	No	NA	NA	NA	NA	NA	NA
chr6:25263243	chr6-25263243-allele275063-1	DEL	79	NA	0.12254160363086233,0.008645533141210375,0.000992063492063492,0.004970178926441352,0.0	0.187315	NA	NA	NA	NA	NA	NA	NA	NA	NA	No	NA	HPRC,HGSVC,1KG-ONT	No	NA	NA	NA	NA	NA	NA
chr6:25263254	chr6-25263254-allele275071-1	DEL	98	NA	0.0007564296520423601,0.024495677233429394,0.000992063492063492,0.02882703777335984,0.003067484662576687	0.00759501	NA	NA	NA	NA	NA	NA	NA	NA	NA	No	NA	HPRC,HGSVC,1KG-ONT	No	NA	NA	NA	NA	NA	NA
chr6:25263293	chr6-25263293-allele275103-51	INS	50	NA	0.0007564296520423601,0.0,0.001984126984126984,0.0019880715705765406,0.0	NA	NA	NA	NA	NA	NA	NA	NA	NA	NA	No	NA	No	No	NA	NA	NA	NA	NA	NA
chr6:25263295	chr6-25263295-allele275107-53	INS	52	NA	0.0030257186081694403,0.0,0.0,0.0,0.0	0.00520636	NA	NA	NA	NA	NA	NA	NA	NA	NA	No	NA	No	No	NA	NA	NA	NA	NA	NA
chr6:25265454	chr6-25265454-allele275228-1	DEL	76	NA	0.0022692889561270802,0.0,0.0,0.0,0.0	0.00377908	NA	NA	NA	NA	NA	NA	NA	NA	NA	No	NA	HPRC,HGSVC,1KG-ONT	Yes	NA	NA	NA	NA	NA	NA
chr6:25265454	chr6-25265454-allele275227-1	DEL	72	NA	0.01588502269288956,0.001440922190201729,0.0,0.0,0.0	0.0269135	NA	NA	NA	NA	NA	NA	NA	NA	NA	No	NA	HPRC,HGSVC,1KG-ONT	Yes	NA	NA	NA	NA	NA	NA
chr6:25265456	chr6-25265456-allele275230-1	DEL	90	NA	0.00680786686838124,0.005763688760806916,0.0,0.0019880715705765406,0.0	0.00397144	NA	NA	NA	NA	NA	NA	NA	NA	NA	No	NA	HPRC,HGSVC,1KG-ONT	Yes	NA	NA	NA	NA	NA	NA
chr6:25265456	chr6-25265456-allele275229-1	DEL	56	NA	0.023449319213313162,0.001440922190201729,0.0,0.0009940357852882703,0.0	0.0386416	NA	NA	NA	NA	NA	NA	NA	NA	NA	No	NA	HPRC,HGSVC,1KG-ONT	Yes	NA	NA	NA	NA	NA	NA
chr6:25265457	chr6-25265457-allele275231-1	DEL	66	NA	0.049167927382753406,0.004322766570605188,0.0,0.0,0.007157464212678937	0.0695388	NA	NA	NA	NA	NA	NA	NA	NA	NA	No	NA	HPRC,HGSVC,1KG-ONT	Yes	NA	NA	NA	NA	NA	NA
chr6:25265460	chr6-25265460-allele275232-1	DEL	51	NA	0.0030257186081694403,0.008645533141210375,0.0,0.0,0.0	NA	NA	NA	NA	NA	NA	NA	NA	NA	NA	No	NA	HPRC,HGSVC,1KG-ONT	Yes	NA	NA	NA	NA	NA	NA
chr6:25265460	chr6-25265460-allele275233-1	DEL	60	NA	0.01059001512859304,0.008645533141210375,0.005952380952380952,0.0,0.0	0.00468394	NA	NA	NA	NA	NA	NA	NA	NA	NA	No	NA	HPRC,HGSVC,1KG-ONT	Yes	NA	NA	NA	NA	NA	NA
chr6:25265483	chr6-25265483-allele275247-1	DEL	53	NA	0.08774583963691376,0.011527377521613832,0.003968253968253968,0.002982107355864811,0.002044989775051125	0.123117	NA	NA	NA	NA	NA	NA	NA	NA	NA	No	NA	HPRC,HGSVC,1KG-ONT	Yes	NA	NA	NA	NA	NA	NA
chr6:25275201	chr6-25275201-allele275469-1	DEL	100	NA	0.06354009077155824,0.020172910662824207,0.0,0.007952286282306162,0.018404907975460124	0.0550168	NA	NA	NA	NA	NA	NA	NA	NA	NA	No	NA	HPRC,HGSVC,1KG-ONT	No	NA	NA	NA	NA	NA	NA
chr6:25313683	chr6-25313683-allele276064-53	INS	52	NA	0.01361573373676248,0.0,0.003968253968253968,0.012922465208747515,0.017382413087934562	0.000329881	CARMIL1(1.9925e-05, 0.606)	NA	NA	NA	NA	NA	NA	NA	NA	No	NA	HPRC,HGSVC,1KG-ONT	No	NA	NA	NA	NA	NA	NA
chr6:25313683	chr6-25313683-allele276067-65	INS	64	NA	0.029500756429652043,0.0,0.0,0.0,0.0	0.0539756	CARMIL1(1.9925e-05, 0.606)	NA	NA	NA	NA	NA	NA	NA	NA	No	NA	HPRC,HGSVC,1KG-ONT	No	NA	NA	NA	NA	NA	NA
chr6:25313683	chr6-25313683-allele276066-61	INS	60	NA	0.02118003025718608,0.002881844380403458,0.0,0.0,0.0	0.0345152	CARMIL1(1.9925e-05, 0.606)	NA	NA	NA	NA	NA	NA	NA	NA	No	NA	HPRC,HGSVC,1KG-ONT	No	NA	NA	NA	NA	NA	NA
chr6:25313683	chr6-25313683-allele276070-77	INS	76	NA	0.0022692889561270802,0.001440922190201729,0.016865079365079364,0.0,0.0	0.000257155	CARMIL1(1.9925e-05, 0.606)	NA	NA	NA	NA	NA	NA	NA	NA	No	NA	HPRC,HGSVC	No	NA	NA	NA	NA	NA	NA
chr6:25313683	chr6-25313683-allele276077-51	INS	50	NA	0.007564296520423601,0.018731988472622477,0.11706349206349206,0.02186878727634195,0.05623721881390593	0.0276312	CARMIL1(1.9925e-05, 0.606)	NA	NA	NA	NA	NA	NA	NA	NA	No	NA	HPRC,1KG-ONT	No	NA	NA	NA	NA	NA	NA
chr6:25313683	chr6-25313683-allele276071-85	INS	84	NA	0.0022692889561270802,0.0,0.0,0.0,0.0	0.00377908	CARMIL1(1.9925e-05, 0.606)	NA	NA	NA	NA	NA	NA	NA	NA	No	NA	HPRC,HGSVC	No	NA	NA	NA	NA	NA	NA
chr6:25313683	chr6-25313683-allele276092-79	INS	78	NA	0.0007564296520423601,0.0,0.0,0.0,0.0	0.000918741	CARMIL1(1.9925e-05, 0.606)	NA	NA	NA	NA	NA	NA	NA	NA	No	NA	HPRC,HGSVC	No	NA	NA	NA	NA	NA	NA
chr6:25313683	chr6-25313683-allele276069-73	INS	72	NA	0.009077155824508321,0.0,0.0,0.0,0.0	0.0165556	CARMIL1(1.9925e-05, 0.606)	NA	NA	NA	NA	NA	NA	NA	NA	No	NA	HPRC,HGSVC,1KG-ONT	No	NA	NA	NA	NA	NA	NA
chr6:25313683	chr6-25313683-allele276076-63	INS	62	NA	0.0037821482602118004,0.0,0.0,0.0,0.0	0.00663171	CARMIL1(1.9925e-05, 0.606)	NA	NA	NA	NA	NA	NA	NA	NA	No	NA	HPRC,HGSVC,1KG-ONT	No	NA	NA	NA	NA	NA	NA
chr6:25313683	chr6-25313683-allele276068-69	INS	68	NA	0.0113464447806354,0.0,0.003968253968253968,0.0,0.0	0.0133108	CARMIL1(1.9925e-05, 0.606)	NA	NA	NA	NA	NA	NA	NA	NA	No	NA	HPRC,HGSVC,1KG-ONT	No	NA	NA	NA	NA	NA	NA
chr6:25313683	chr6-25313683-allele276079-71	INS	70	NA	0.009077155824508321,0.0,0.0,0.0,0.0	0.0165556	CARMIL1(1.9925e-05, 0.606)	NA	NA	NA	NA	NA	NA	NA	NA	No	NA	HPRC,HGSVC,1KG-ONT	No	NA	NA	NA	NA	NA	NA
