## Supplemental Table 1 for "Population-scale Long-read Sequencing in the *All of Us* Research Program": 1KG_genotyped_SV_summary.csv (part 43 of 126)

SV_coordinate	SV_ID	SV type	SV length	Mean GenotypePosterior nonref	AF(AFR,AMR,EAS,EUR,SAS)	Fst(AFR vs Non-AFR)	OMIM genes intersected(pLI, LOEUF)	Disease genes intersected(pLI, LOEUF)	Cancer genes intersected(pLI, LOEUF)	ACMG genes intersected(pLI, LOEUF)	OMIM CDS intersected(pLI, LOEUF)	Disease CDS intersected(pLI, LOEUF)	Cancer CDS intersected(pLI, LOEUF)	ACMG CDS intersected(pLI, LOEUF)	Regulatory element_intersected	SegDUP association(INS:within 1kb, DEL:intersect)	Tandem repeats intersected	Detected in other LR datasets(HPRC,HGSVC,1KG-ONT)	Detected in AoU SR(990/1,027 AoU Phase I matched samples)	eQTLs: gene(qvalue)	GWAS associations: trait(gene, rsID, pvalue, LD_r2)	SV-trait associations in AoU Phase I (n = 848 with condition records) (Carrier%, Non-carrier%, OR, [95% CI], pvalue)	SR validation	LR assembly-supported	Locityper validation (percentage of carriers with allele differences <20 between the imputed and Locityper calls.)
chr6:25313683	chr6-25313683-allele276090-55	INS	54	NA	0.0,0.002881844380403458,0.00496031746031746,0.0,0.005112474437627812	0.00170264	CARMIL1(1.9925e-05, 0.606)	NA	NA	NA	NA	NA	NA	NA	NA	No	NA	HPRC,HGSVC,1KG-ONT	No	NA	NA	NA	NA	NA	NA
chr6:25313683	chr6-25313683-allele276075-67	INS	66	NA	0.0007564296520423601,0.0,0.0,0.0,0.0	0.000918741	CARMIL1(1.9925e-05, 0.606)	NA	NA	NA	NA	NA	NA	NA	NA	No	NA	HPRC,HGSVC,1KG-ONT	No	NA	NA	NA	NA	NA	NA
chr6:25314535	chr6-25314535-allele276108-57	INS	56	NA	0.02118003025718608,0.002881844380403458,0.0,0.0,0.0	0.0345152	CARMIL1(1.9925e-05, 0.606)	NA	NA	NA	NA	NA	NA	NA	NA	No	NA	HPRC,HGSVC,1KG-ONT	Yes	NA	NA	NA	NA	NA	NA
chr6:25314549	chr6-25314549-allele276111-57	INS	56	NA	0.07715582450832073,0.03170028818443804,0.011904761904761904,0.02385685884691849,0.05828220858895705	0.024589	CARMIL1(1.9925e-05, 0.606)	NA	NA	NA	NA	NA	NA	NA	NA	No	NA	HPRC,HGSVC,1KG-ONT	Yes	NA	NA	NA	NA	NA	NA
chr6:25335938	chr6-25335938-allele276407-59	INS	58	NA	0.012859304084720122,0.018731988472622477,0.01984126984126984,0.020874751491053677,0.017382413087934562	0.000670463	CARMIL1(1.9925e-05, 0.606)	NA	NA	NA	NA	NA	NA	NA	NA	No	NA	HGSVC	Yes	NA	NA	NA	NA	NA	NA
chr6:25379995	chr6-25379995-allele276971-327	INS	326	0.99941	0.012859304084720122,0.007204610951008645,0.13988095238095238,0.003976143141153081,0.12372188139059305	0.0327633	CARMIL1(1.9925e-05, 0.606)	NA	NA	NA	NA	NA	NA	NA	NA	No	NA	HPRC,HGSVC,1KG-ONT	Yes	NA	Mean corpuscular hemoglobin(CARMIL1, CMAHP, rs77925174, 4E-356, 0.5559865012795139)	Acquired deformity of ankle AND/OR foot(11.11%, 1.69%, 7.29, [1.53;34.74], 0.042841),Adhesive capsulitis of shoulder(16.67%, 1.08%, 18.24, [4.49;74.2], 0.001571),Anxiety disorder(44.44%, 18.19%, 3.6, [1.4;9.27], 0.010267),Attention deficit hyperactivity disorder(11.11%, 1.69%, 7.29, [1.53;34.74], 0.042841),Benign neoplasm of skin of trunk(16.67%, 2.29%, 8.54, [2.28;31.97], 0.009618),Benign paroxysmal positional vertigo(22.22%, 2.89%, 9.6, [2.94;31.32], 0.002122),Calculus of gallbladder with cholecystitis(11.11%, 1.08%, 11.4, [2.28;57.05], 0.02091),Cerebral infarction due to thrombosis of cerebral arteries(11.11%, 1.45%, 8.52, [1.76;41.23], 0.033314),Cholecystitis(11.11%, 1.08%, 11.4, [2.28;57.05], 0.02091),Cholelithiasis without obstruction(16.67%, 1.81%, 10.87, [2.84;41.53], 0.005377),Contact dermatitis(11.11%, 1.81%, 6.79, [1.43;32.2], 0.047947),Cortical senile cataract(11.11%, 1.20%, 10.25, [2.08;50.6], 0.024778),Cyst of kidney(11.11%, 0.96%, 12.84, [2.53;65.33], 0.017325),Degeneration of lumbar intervertebral disc(27.78%, 5.06%, 7.22, [2.46;21.19], 0.002099),Diastolic heart failure(11.11%, 1.20%, 10.25, [2.08;50.6], 0.024778),Dysfunction of eustachian tube(11.11%, 1.33%, 9.31, [1.91;45.45], 0.028917),Enthesopathy of lower limb(11.11%, 1.33%, 9.31, [1.91;45.45], 0.028917),Ganglion cyst(11.11%, 1.45%, 8.52, [1.76;41.23], 0.033314),Genital herpes simplex(11.11%, 1.57%, 7.86, [1.64;37.71], 0.037959),Genitourinary tract hemorrhage(27.78%, 8.92%, 3.93, [1.36;11.33], 0.020093),Hair follicle disorder(22.22%, 4.58%, 5.96, [1.87;18.96], 0.009601),Hyperlipidemia(66.67%, 32.65%, 4.13, [1.53;11.11], 0.004231),Hyperosmolality and or hypernatremia(11.11%, 0.96%, 12.84, [2.53;65.33], 0.017325),Hypertrophic condition of skin(16.67%, 3.37%, 5.73, [1.57;20.93], 0.024885),Infection by Trichomonas(11.11%, 1.45%, 8.52, [1.76;41.23], 0.033314),Inflammatory disorder(27.78%, 3.73%, 9.91, [3.33;29.54], 0.000597),Knee joint effusion(22.22%, 7.35%, 3.6, [1.15;11.28], 0.042481),Large liver(16.67%, 3.13%, 6.19, [1.69;22.69], 0.020779),Lobar pneumonia(11.11%, 1.33%, 9.31, [1.91;45.45], 0.028917),Low compliance urinary bladder(11.11%, 1.45%, 8.52, [1.76;41.23], 0.033314),Lumbar spondylosis(33.33%, 10.12%, 4.44, [1.62;12.14], 0.007844),Lumbar spondylosis with myelopathy(16.67%, 2.65%, 7.35, [1.98;27.22], 0.013799),Megaloblastic anemia due to vitamin B-12 deficiency(11.11%, 0.96%, 12.84, [2.53;65.33], 0.017325),Missed miscarriage(11.11%, 1.33%, 9.31, [1.91;45.45], 0.028917),Obesity(66.67%, 40.36%, 2.96, [1.1;7.95], 0.029655),Overactive urinary bladder(16.67%, 2.89%, 6.72, [1.82;24.75], 0.017085),Polyp of colon(33.33%, 7.59%, 6.09, [2.21;16.77], 0.001984),Polyp of nasal cavity and/or nasal sinus(11.11%, 0.96%, 12.84, [2.53;65.33], 0.017325),Sebaceous cyst of skin(16.67%, 4.34%, 4.41, [1.22;15.93], 0.045457),Spinal stenosis of lumbar region(22.22%, 6.02%, 4.46, [1.42;14.04], 0.023049),Uncomplicated asthma(38.89%, 16.27%, 3.28, [1.25;8.6], 0.019936),Ventricular tachycardia(11.11%, 1.20%, 10.25, [2.08;50.6], 0.024778),Vitamin D deficiency(55.56%, 24.94%, 3.76, [1.47;9.66], 0.010554),Dysplasia of cervix(28.57%, 3.17%, 12.23, [3.52;42.54], 0.001174),Menopausal syndrome(35.71%, 4.67%, 11.35, [3.57;36.1], 0.000467),Trichomonal vulvovaginitis(21.43%, 3.50%, 7.52, [1.95;28.97], 0.01441)	NA	NA	NA
chr6:25389251	chr6-25389251-allele277092-323	INS	322	NA	0.0007564296520423601,0.0,0.0,0.0,0.0	0.000918741	CARMIL1(1.9925e-05, 0.606)	NA	NA	NA	NA	NA	NA	NA	NA	No	NA	No	Yes	NA	NA	NA	NA	NA	NA
chr6:25429755	chr6-25429755-allele277622-1	DEL	130	NA	0.07110438729198185,0.01729106628242075,0.003968253968253968,0.005964214711729622,0.00408997955010225	0.0827837	CARMIL1(1.9925e-05, 0.606)	NA	NA	NA	NA	NA	NA	NA	NA	No	NA	HPRC,HGSVC,1KG-ONT	Yes	NA	NA	NA	NA	NA	NA
chr6:25450757	chr6-25450757-allele277902-1	DEL	55	NA	0.0,0.001440922190201729,0.0,0.004970178926441352,0.00408997955010225	0.00133282	CARMIL1(1.9925e-05, 0.606)	NA	NA	NA	NA	NA	NA	NA	NA	No	NA	HPRC,HGSVC,1KG-ONT	No	NA	NA	NA	NA	NA	NA
chr6:25450768	chr6-25450768-allele277903-1	DEL	63	NA	0.048411497730711045,0.04178674351585014,0.0248015873015873,0.10238568588469185,0.0869120654396728	0.00204749	CARMIL1(1.9925e-05, 0.606)	NA	NA	NA	NA	NA	NA	NA	NA	No	NA	HPRC,HGSVC,1KG-ONT	No	NA	NA	NA	NA	NA	NA
chr6:25450975	chr6-25450975-allele277949-60	INS	59	NA	0.0,0.005763688760806916,0.005952380952380952,0.0,0.0	0.00133282	CARMIL1(1.9925e-05, 0.606)	NA	NA	NA	NA	NA	NA	NA	NA	No	NA	HPRC,HGSVC	No	NA	NA	NA	NA	NA	NA
chr6:25450975	chr6-25450975-allele277946-55	INS	54	NA	0.0,0.0,0.000992063492063492,0.0,0.0	NA	CARMIL1(1.9925e-05, 0.606)	NA	NA	NA	NA	NA	NA	NA	NA	No	NA	HPRC,HGSVC	No	NA	NA	NA	NA	NA	NA
chr6:25450975	chr6-25450975-allele277947-76	INS	75	NA	0.0,0.007204610951008645,0.025793650793650792,0.02584493041749503,0.003067484662576687	0.0105654	CARMIL1(1.9925e-05, 0.606)	NA	NA	NA	NA	NA	NA	NA	NA	No	NA	HPRC,HGSVC	No	NA	NA	NA	NA	NA	NA
chr6:25450975	chr6-25450975-allele277950-52	INS	51	NA	0.0015128593040847202,0.0,0.0,0.0009940357852882703,0.0010224948875255625	7.61513e-05	CARMIL1(1.9925e-05, 0.606)	NA	NA	NA	NA	NA	NA	NA	NA	No	NA	HPRC,HGSVC	No	NA	NA	NA	NA	NA	NA
chr6:25450976	chr6-25450976-allele277959-62	INS	61	NA	0.0045385779122541605,0.01729106628242075,0.0,0.0009940357852882703,0.012269938650306749	NA	CARMIL1(1.9925e-05, 0.606)	NA	NA	NA	NA	NA	NA	NA	NA	No	NA	HPRC,HGSVC	No	NA	NA	NA	NA	NA	NA
chr6:25450980	chr6-25450980-allele277963-56	INS	55	NA	0.0,0.0,0.002976190476190476,0.0009940357852882703,0.0	0.000224143	CARMIL1(1.9925e-05, 0.606)	NA	NA	NA	NA	NA	NA	NA	NA	No	NA	HPRC,HGSVC	No	NA	NA	NA	NA	NA	NA
chr6:25450984	chr6-25450984-allele277966-52	INS	51	NA	0.0007564296520423601,0.07492795389048991,0.028769841269841268,0.032803180914512925,0.03783231083844581	0.0264291	CARMIL1(1.9925e-05, 0.606)	NA	NA	NA	NA	NA	NA	NA	NA	No	NA	HPRC,HGSVC	No	NA	NA	NA	NA	NA	NA
chr6:25450984	chr6-25450984-allele277973-51	INS	50	NA	0.0,0.012968299711815562,0.0248015873015873,0.013916500994035786,0.02556237218813906	0.0129877	CARMIL1(1.9925e-05, 0.606)	NA	NA	NA	NA	NA	NA	NA	NA	No	NA	HPRC,HGSVC	No	NA	NA	NA	NA	NA	NA
chr6:25450984	chr6-25450984-allele277976-72	INS	71	NA	0.0,0.0,0.00496031746031746,0.0,0.0	0.000408842	CARMIL1(1.9925e-05, 0.606)	NA	NA	NA	NA	NA	NA	NA	NA	No	NA	HPRC,HGSVC	No	NA	NA	NA	NA	NA	NA
chr6:25459210	chr6-25459210-allele278058-156	INS	155	NA	0.0,0.025936599423631124,0.000992063492063492,0.002982107355864811,0.007157464212678937	0.00478024	CARMIL1(1.9925e-05, 0.606)	NA	NA	NA	NA	NA	NA	NA	NA	No	NA	HPRC,HGSVC	Yes	NA	NA	NA	NA	NA	NA
chr6:25459210	chr6-25459210-allele278057-349	INS	348	NA	0.0,0.010086455331412104,0.021825396825396824,0.005964214711729622,0.017382413087934562	0.00908644	CARMIL1(1.9925e-05, 0.606)	NA	NA	NA	NA	NA	NA	NA	NA	No	NA	HPRC,HGSVC,1KG-ONT	Yes	NA	NA	NA	NA	NA	NA
chr6:25459210	chr6-25459210-allele278056-259	INS	258	NA	0.0,0.001440922190201729,0.0,0.006958250497017893,0.003067484662576687	0.00151771	CARMIL1(1.9925e-05, 0.606)	NA	NA	NA	NA	NA	NA	NA	NA	No	NA	HPRC,HGSVC,1KG-ONT	Yes	NA	NA	NA	NA	NA	NA
chr6:25459210	chr6-25459210-allele278060-95	INS	94	NA	0.0,0.001440922190201729,0.0,0.0009940357852882703,0.0	NA	CARMIL1(1.9925e-05, 0.606)	NA	NA	NA	NA	NA	NA	NA	NA	No	NA	HPRC,HGSVC,1KG-ONT	Yes	NA	NA	NA	NA	NA	NA
chr6:25459210	chr6-25459210-allele278059-322	INS	321	NA	0.0,0.010086455331412104,0.020833333333333332,0.002982107355864811,0.006134969325153374	0.00625267	CARMIL1(1.9925e-05, 0.606)	NA	NA	NA	NA	NA	NA	NA	NA	No	NA	HPRC,HGSVC,1KG-ONT	Yes	NA	NA	NA	NA	NA	NA
chr6:25459254	chr6-25459254-allele278087-295	INS	294	NA	0.00529500756429652,0.0,0.01488095238095238,0.0,0.003067484662576687	NA	CARMIL1(1.9925e-05, 0.606)	NA	NA	NA	NA	NA	NA	NA	NA	No	ID=chr6_25459210_25459266;MOTIFS=TTTC;STRUC=(TTTC)n	HPRC,HGSVC,1KG-ONT	Yes	NA	NA	NA	NA	NA	NA
chr6:25459262	chr6-25459262-allele278088-66	INS	65	NA	0.0,0.001440922190201729,0.0,0.0,0.0	NA	CARMIL1(1.9925e-05, 0.606)	NA	NA	NA	NA	NA	NA	NA	NA	No	ID=chr6_25459210_25459266;MOTIFS=TTTC;STRUC=(TTTC)n	HPRC,HGSVC,1KG-ONT	Yes	NA	NA	NA	NA	NA	NA
chr6:25459263	chr6-25459263-allele278089-200	INS	199	NA	0.0007564296520423601,0.0,0.000992063492063492,0.004970178926441352,0.0010224948875255625	NA	CARMIL1(1.9925e-05, 0.606)	NA	NA	NA	NA	NA	NA	NA	NA	No	ID=chr6_25459210_25459266;MOTIFS=TTTC;STRUC=(TTTC)n	HPRC,HGSVC,1KG-ONT	Yes	NA	NA	NA	NA	NA	NA
chr6:25459263	chr6-25459263-allele278090-373	INS	372	NA	0.0,0.0,0.0,0.0009940357852882703,0.0	NA	CARMIL1(1.9925e-05, 0.606)	NA	NA	NA	NA	NA	NA	NA	NA	No	ID=chr6_25459210_25459266;MOTIFS=TTTC;STRUC=(TTTC)n	HPRC,HGSVC,1KG-ONT	Yes	NA	NA	NA	NA	NA	NA
chr6:25459266	chr6-25459266-allele278093-81	INS	80	NA	0.0,0.0,0.0,0.0009940357852882703,0.0	NA	CARMIL1(1.9925e-05, 0.606)	NA	NA	NA	NA	NA	NA	NA	NA	No	ID=chr6_25459210_25459266;MOTIFS=TTTC;STRUC=(TTTC)n	HPRC,HGSVC,1KG-ONT	Yes	NA	NA	NA	NA	NA	NA
chr6:25459266	chr6-25459266-allele278091-188	INS	187	NA	0.0022692889561270802,0.0,0.0,0.0,0.0	0.00377908	CARMIL1(1.9925e-05, 0.606)	NA	NA	NA	NA	NA	NA	NA	NA	No	ID=chr6_25459210_25459266;MOTIFS=TTTC;STRUC=(TTTC)n	HPRC,HGSVC,1KG-ONT	Yes	NA	NA	NA	NA	NA	NA
chr6:25459266	chr6-25459266-allele278092-126	INS	125	NA	0.0,0.0,0.001984126984126984,0.007952286282306162,0.0	0.00133282	CARMIL1(1.9925e-05, 0.606)	NA	NA	NA	NA	NA	NA	NA	NA	No	ID=chr6_25459210_25459266;MOTIFS=TTTC;STRUC=(TTTC)n	HPRC,HGSVC	Yes	NA	NA	NA	NA	NA	NA
chr6:25459266	chr6-25459266-allele278094-73	INS	72	NA	0.0,0.0,0.0,0.0009940357852882703,0.0	NA	CARMIL1(1.9925e-05, 0.606)	NA	NA	NA	NA	NA	NA	NA	NA	No	ID=chr6_25459210_25459266;MOTIFS=TTTC;STRUC=(TTTC)n	HPRC,HGSVC,1KG-ONT	Yes	NA	NA	NA	NA	NA	NA
chr6:25459268	chr6-25459268-allele278110-449	INS	448	NA	0.0007564296520423601,0.0,0.0,0.0009940357852882703,0.0	NA	CARMIL1(1.9925e-05, 0.606)	NA	NA	NA	NA	NA	NA	NA	NA	No	NA	HPRC,HGSVC	Yes	NA	NA	NA	NA	NA	NA
chr6:25459268	chr6-25459268-allele278111-87	INS	86	NA	0.0,0.001440922190201729,0.0,0.0009940357852882703,0.0	NA	CARMIL1(1.9925e-05, 0.606)	NA	NA	NA	NA	NA	NA	NA	NA	No	NA	HPRC,HGSVC,1KG-ONT	Yes	NA	NA	NA	NA	NA	NA
chr6:25459268	chr6-25459268-allele278109-117	INS	116	NA	0.0,0.001440922190201729,0.0,0.0019880715705765406,0.0010224948875255625	0.000224143	CARMIL1(1.9925e-05, 0.606)	NA	NA	NA	NA	NA	NA	NA	NA	No	NA	HPRC,HGSVC,1KG-ONT	Yes	NA	NA	NA	NA	NA	NA
chr6:25459269	chr6-25459269-allele278116-58	INS	57	NA	0.0,0.001440922190201729,0.003968253968253968,0.005964214711729622,0.015337423312883436	0.00417611	CARMIL1(1.9925e-05, 0.606)	NA	NA	NA	NA	NA	NA	NA	NA	No	NA	HPRC	Yes	NA	NA	NA	NA	NA	NA
chr6:25459269	chr6-25459269-allele278115-93	INS	92	NA	0.030257186081694403,0.002881844380403458,0.0,0.0009940357852882703,0.0	0.0488894	CARMIL1(1.9925e-05, 0.606)	NA	NA	NA	NA	NA	NA	NA	NA	No	NA	HPRC,HGSVC,1KG-ONT	Yes	NA	NA	NA	NA	NA	NA
chr6:25459269	chr6-25459269-allele278113-116	INS	115	NA	0.0022692889561270802,0.0,0.0,0.0,0.0	0.00377908	CARMIL1(1.9925e-05, 0.606)	NA	NA	NA	NA	NA	NA	NA	NA	No	NA	HPRC,HGSVC,1KG-ONT	Yes	NA	NA	NA	NA	NA	NA
chr6:25459269	chr6-25459269-allele278114-104	INS	103	NA	0.00832072617246596,0.0,0.0,0.0019880715705765406,0.0	0.0110972	CARMIL1(1.9925e-05, 0.606)	NA	NA	NA	NA	NA	NA	NA	NA	No	NA	HPRC,HGSVC,1KG-ONT	Yes	NA	NA	NA	NA	NA	NA
chr6:25459269	chr6-25459269-allele278112-82	INS	81	NA	0.0,0.005763688760806916,0.0,0.0,0.0	0.000224143	CARMIL1(1.9925e-05, 0.606)	NA	NA	NA	NA	NA	NA	NA	NA	No	NA	HPRC,HGSVC,1KG-ONT	Yes	NA	NA	NA	NA	NA	NA
chr6:25459269	chr6-25459269-allele278117-110	INS	109	NA	0.029500756429652043,0.002881844380403458,0.012896825396825396,0.0,0.002044989775051125	0.0269812	CARMIL1(1.9925e-05, 0.606)	NA	NA	NA	NA	NA	NA	NA	NA	No	NA	HPRC,HGSVC,1KG-ONT	Yes	NA	NA	NA	NA	NA	NA
chr6:25494139	chr6-25494139-allele278419-337	INS	336	NA	0.0015128593040847202,0.0,0.003968253968253968,0.0,0.0	NA	CARMIL1(1.9925e-05, 0.606)	NA	NA	NA	NA	NA	NA	NA	NA	No	NA	HPRC	Yes	NA	NA	NA	NA	NA	NA
chr6:25529642	chr6-25529642-allele278752-1	DEL	141	0.980483	0.4122541603630862,0.42363112391930835,0.48115079365079366,0.43439363817097415,0.467280163599182	0.00298071	CARMIL1(1.9925e-05, 0.606)	NA	NA	NA	NA	NA	NA	NA	NA	No	NA	HPRC,HGSVC,1KG-ONT	Yes	NA	Mean platelet volume during first trimester of pregnancy(CARMIL1, rs214053, 3E-15, 0.9562341726151687),mean platelet volume (MPV, maximum, inv-norm transformed)(CARMIL1, rs214053, 2E-15, 0.9562341726151687),mean platelet volume (MPV, maximum, inv-norm transformed)(CARMIL1, rs214053, 4E-78, 0.9562341726151687),mean platelet volume (MPV, mean, inv-norm transformed)(CARMIL1, rs214053, 8E-88, 0.9562341726151687),mean platelet volume (MPV, mean, inv-norm transformed)(CARMIL1, rs214053, 9E-17, 0.9562341726151687),mean platelet volume (MPV, minimum, inv-norm transformed)(CARMIL1, rs214053, 1E-81, 0.9562341726151687),mean platelet volume (MPV, minimum, inv-norm transformed)(CARMIL1, rs214053, 6E-16, 0.9562341726151687),Platelet count(CARMIL1, rs214053, 1E-54, 0.9562341726151687),Platelet count(CARMIL1, rs214053, 2E-10, 0.9562341726151687),Platelet count(CARMIL1, rs214053, 4E-39, 0.9562341726151687),platelet count (mean, inv-norm transformed)(CARMIL1, rs214053, 4E-61, 0.9562341726151687),platelet count (minimum, inv-norm transformed)(CARMIL1, rs214053, 5E-55, 0.9562341726151687),Platelet distribution width(CARMIL1, rs214053, 7E-35, 0.9562341726151687),Platelet side fluorescence distribution width(CARMIL1, rs214053, 8E-19, 0.9562341726151687),High fluorescence immature platelet fraction(CARMIL1, rs6913974, 5E-60, 0.9561235310981664),Immature platelet count(CARMIL1, rs6913974, 2E-41, 0.9561235310981664),Immature platelet fraction(CARMIL1, rs6913974, 3E-49, 0.9561235310981664),Mean platelet volume(CARMIL1, rs6913974, 8E-45, 0.9561235310981664),platelet count (maximum, inv-norm transformed)(CARMIL1, rs6913974, 6E-45, 0.9561235310981664),Platelet large cell ratio(CARMIL1, rs6913974, 1E-18, 0.9561235310981664),Platelet side scatter(CARMIL1, rs6913974, 7E-19, 0.9561235310981664),Mean platelet volume at delivery(CARMIL1, rs214056, 2E-19, 0.968027234692203),Mean platelet volume during second trimester of pregnancy(CARMIL1, rs214056, 2E-23, 0.968027234692203),Platelet count(CARMIL1, rs214056, 6E-129, 0.968027234692203),Gestational thrombocytopenia(CARMIL1, rs214057, 1E-13, 0.8088438235896453),Height(CARMIL1, rs214057, 3E-105, 0.8088438235896453),Platelet count during second trimester of pregnancy(CARMIL1, rs214057, 6E-10, 0.8088438235896453),Platelet distribution width(CARMIL1, rs214058, 3E-57, 0.8088438235896453),Platelet count(CARMIL1, rs12526480, 9E-9, 0.5532707517318141),Plateletcrit(CARMIL1, rs12526480, 7E-19, 0.5532707517318141),Platelet count(CARMIL1, rs441460, 9E-18, 0.903274040751177),Mean platelet volume(CARMIL1, rs454095, 1E-54, 0.8077629078954975),Mean platelet volume during the postpartum period(CARMIL1, rs454095, 3E-29, 0.8077629078954975),Mean platelet volume during third trimester of pregnancy(CARMIL1, rs454095, 1E-33, 0.8077629078954975),Platelet count(CARMIL1, rs454095, 2E-14, 0.8077629078954975),Platelet count(CARMIL1, rs214054, 2E-42, 0.8621615559710414),Plateletcrit(CARMIL1, rs214054, 2E-21, 0.8621615559710414)	Anorectal disorder(1.76%, 4.64%, 0.37, [0.16;0.85], 0.02265),Coronary atherosclerosis(2.29%, 5.71%, 0.39, [0.18;0.82], 0.014655),Degeneration of thoracic intervertebral disc(2.29%, 0.36%, 6.54, [0.85;50.21], 0.04354),External hemorrhoids(1.06%, 3.21%, 0.32, [0.11;0.91], 0.047601),Gastrointestinal hemorrhage(1.76%, 6.07%, 0.28, [0.13;0.61], 0.001393),Hypersomnia with sleep apnea(0.88%, 2.86%, 0.3, [0.1;0.93], 0.0369),Hypertensive heart disease without congestive heart failure(0.88%, 3.21%, 0.27, [0.09;0.81], 0.019047),Kidney disease(0.88%, 2.86%, 0.3, [0.1;0.93], 0.0369),Kidney stone(2.99%, 6.79%, 0.42, [0.22;0.83], 0.017122),Lumbar spondylosis(12.15%, 7.50%, 1.71, [1.02;2.84], 0.043585),Moderate protein-calorie malnutrition (weight for age 60-74 percent of standard)(0.70%, 3.21%, 0.21, [0.07;0.7], 0.013017),Paralytic ileus(0.35%, 3.21%, 0.11, [0.02;0.5], 0.001184),Primary cardiomyopathy(0.88%, 3.21%, 0.27, [0.09;0.81], 0.019047),Pyogenic infection of skin and subcutaneous tissues caused by bacterium(1.06%, 3.57%, 0.29, [0.1;0.8], 0.015584),Scar conditions and fibrosis of skin(4.40%, 1.43%, 3.18, [1.1;9.22], 0.026343),Secondary diabetes mellitus(0.70%, 2.86%, 0.24, [0.07;0.81], 0.02483),Ventricular premature complex(0.53%, 2.50%, 0.21, [0.05;0.81], 0.018028)	NA	NA	NA
chr6:25569891	chr6-25569891-allele279022-77	INS	76	NA	0.0037821482602118004,0.0,0.0,0.0,0.0	0.00663171	CARMIL1(1.9925e-05, 0.606)	NA	NA	NA	NA	NA	NA	NA	NA	No	NA	No	Yes	NA	NA	NA	NA	NA	NA
chr6:25586064	chr6-25586064-allele279156-1	DEL	83	NA	0.01361573373676248,0.004322766570605188,0.0,0.0,0.0	0.018895	CARMIL1(1.9925e-05, 0.606)	NA	NA	NA	NA	NA	NA	NA	NA	No	NA	HPRC,HGSVC,1KG-ONT	Yes	NA	NA	NA	NA	NA	NA
chr6:25586375	chr6-25586375-allele279190-153	INS	152	NA	0.10892586989409984,0.024495677233429394,0.006944444444444444,0.004970178926441352,0.016359918200409	0.118946	CARMIL1(1.9925e-05, 0.606)	NA	NA	NA	NA	NA	NA	NA	NA	No	NA	HPRC,HGSVC,1KG-ONT	Yes	NA	NA	NA	NA	NA	NA
chr6:25586382	chr6-25586382-allele279192-153	INS	152	NA	0.03328290468986384,0.001440922190201729,0.0,0.0,0.0	0.0583674	CARMIL1(1.9925e-05, 0.606)	NA	NA	NA	NA	NA	NA	NA	NA	No	NA	HPRC,HGSVC,1KG-ONT	Yes	NA	NA	NA	NA	NA	NA
chr6:25586393	chr6-25586393-allele279193-1	DEL	116	NA	0.08093797276853253,0.021613832853025938,0.0,0.003976143141153081,0.006134969325153374	0.100074	CARMIL1(1.9925e-05, 0.606)	NA	NA	NA	NA	NA	NA	NA	NA	No	NA	HPRC,HGSVC,1KG-ONT	Yes	NA	NA	NA	NA	NA	NA
chr6:25897756	chr6-25897756-allele279746-1	DEL	316	NA	0.16792738275340394,0.01440922190201729,0.000992063492063492,0.003976143141153081,0.0	0.251559	NA	NA	NA	NA	NA	NA	NA	NA	NA	No	NA	HPRC,HGSVC,1KG-ONT	No	NA	NA	NA	NA	NA	NA
chr6:25932367	chr6-25932367-allele280084-54	INS	53	NA	0.0,0.0,0.008928571428571428,0.015904572564612324,0.0010224948875255625	0.00421573	NA	NA	NA	NA	NA	NA	NA	NA	NA	No	NA	HPRC,HGSVC	No	NA	NA	NA	NA	NA	NA
chr6:25932367	chr6-25932367-allele280085-53	INS	52	NA	0.012102874432677761,0.05187319884726225,0.07837301587301587,0.04970178926441352,0.017382413087934562	0.0175107	NA	NA	NA	NA	NA	NA	NA	NA	NA	No	NA	HPRC,HGSVC	No	NA	NA	NA	NA	NA	NA
chr6:25932367	chr6-25932367-allele280114-59	INS	58	NA	0.0,0.0,0.007936507936507936,0.0,0.0	0.000963133	NA	NA	NA	NA	NA	NA	NA	NA	NA	No	NA	HPRC,HGSVC	No	NA	NA	NA	NA	NA	NA
chr6:25932399	chr6-25932399-allele280119-60	INS	59	NA	0.0045385779122541605,0.0,0.0,0.0,0.0	0.00805514	NA	NA	NA	NA	NA	NA	NA	NA	NA	No	ID=chr6_25932367_25932411;MOTIFS=AAAG;STRUC=(AAAG)n	HPRC,HGSVC	No	NA	NA	NA	NA	NA	NA
chr6:25947844	chr6-25947844-allele280310-343	INS	342	NA	0.0030257186081694403,0.002881844380403458,0.0,0.0,0.0	0.00206069	NA	NA	NA	NA	NA	NA	NA	NA	NA	No	NA	No	Yes	NA	NA	NA	NA	NA	NA
chr6:26004146	chr6-26004146-allele280748-1	DEL	130	NA	0.0015128593040847202,0.0,0.001984126984126984,0.0,0.010224948875255624	3.20923e-05	NA	NA	NA	NA	NA	NA	NA	NA	NA	No	NA	HPRC,1KG-ONT	Yes	NA	NA	NA	NA	NA	NA
chr6:26043035	chr6-26043035-allele281069-2208	INS	2207	0.995097	0.9440242057488654,0.723342939481268,0.8601190476190477,0.672962226640159,0.6359918200408998	0.130353	NA	NA	NA	NA	NA	NA	NA	NA	NA	No	NA	HPRC,HGSVC,1KG-ONT	No	NA	Height(TRIM38, rs199755, 1E-300, 0.844242789406604),Core binding factor acute myeloid leukemia(H1-2,H1-2 - H2BC4,H2AC4,H3C3 - H1-2,H4C2,LINC02980, rs199750, 1E-9, 0.9498645505555388),Core binding factor acute myeloid leukemia(H1-2,H1-2 - H2BC4,H2AC4,H3C3 - H1-2,H4C2,LINC02980, rs2230655, 1E-9, 0.9968967247996747),Intelligence (MTAG)(H2AC5P, rs2032447, 2E-8, 0.5888300381019769),Core binding factor acute myeloid leukemia(H1-2,H1-2 - H2BC4,H2AC4,H3C3 - H1-2,H4C2,LINC02980, rs7756117, 1E-9, 0.6581799280291434),Intelligence(H3C3 - H1-2, rs7756117, 2E-8, 0.6581799280291434),Red cell distribution width(H3C3 - H1-2, rs7756117, 1E-10, 0.6581799280291434),Respiratory disease (confirmatory factor analysis Factor 11)(H2BC4, HFE, rs12346, 4E-10, 0.9562652427687663),Insomnia(H2BC4, rs198847, 2E-8, 0.715418966510597),Spherical equivalent(H2BC4, rs198847, 2E-10, 0.715418966510597),Hip circumference adjusted for BMI(H2BC4 - H2AC6, rs198820, 1E-11, 0.8562449581212297),Hip circumference adjusted for BMI(H2BC4 - H2AC6, rs198820, 4E-10, 0.8562449581212297),Multi-trait sex score(H2BC4 - H2AC6, rs198820, 4E-8, 0.8562449581212297),Waist circumference adjusted for body mass index(H2BC4 - H2AC6, rs198820, 7E-11, 0.8562449581212297),General risk tolerance (MTAG)(H2AC6 - H1-4, rs198801, 4E-10, 0.7877450479079617),Multi-trait sex score(H2AC6 - H1-4, rs198801, 3E-8, 0.7877450479079617)	Acute pancreatitis(1.67%, 20.00%, 0.07, [0.01;0.35], 0.013762),Erythema of skin(2.27%, 20.00%, 0.09, [0.02;0.47], 0.023333),Esophagitis(2.15%, 20.00%, 0.09, [0.02;0.44], 0.021245),Miscarriage without complication(2.03%, 20.00%, 0.08, [0.02;0.42], 0.019242),Non-scarring alopecia(3.94%, 40.00%, 0.06, [0.02;0.23], 0.000536),Open angle with borderline intraocular pressure(2.03%, 20.00%, 0.08, [0.02;0.42], 0.019242),Seborrheic dermatitis(4.89%, 40.00%, 0.08, [0.02;0.28], 0.001153),Viral disease(11.22%, 40.00%, 0.19, [0.05;0.68], 0.020352)	NA	NA	NA
chr6:26136657	chr6-26136657-allele281750-57	INS	56	NA	0.0,0.0,0.001984126984126984,0.003976143141153081,0.0	0.000422056	H2AC6(0.033476, 1.43)	NA	NA	NA	NA	NA	NA	NA	NA	No	NA	HPRC,HGSVC,1KG-ONT	No	NA	NA	NA	NA	NA	NA
chr6:26136703	chr6-26136703-allele281784-53	INS	52	NA	0.02193645990922844,0.0994236311239193,0.021825396825396824,0.16699801192842942,0.07157464212678936	0.0329417	H2AC6(0.033476, 1.43)	NA	NA	NA	NA	NA	NA	NA	NA	No	NA	HPRC,HGSVC,1KG-ONT	No	NA	NA	NA	NA	NA	NA
chr6:26136703	chr6-26136703-allele281787-69	INS	68	NA	0.0,0.0,0.003968253968253968,0.0009940357852882703,0.0	0.000408842	H2AC6(0.033476, 1.43)	NA	NA	NA	NA	NA	NA	NA	NA	No	NA	HPRC,HGSVC,1KG-ONT	No	NA	NA	NA	NA	NA	NA
chr6:26136703	chr6-26136703-allele281785-57	INS	56	NA	0.009077155824508321,0.020172910662824207,0.013888888888888888,0.02982107355864811,0.050102249488752554	0.00798763	H2AC6(0.033476, 1.43)	NA	NA	NA	NA	NA	NA	NA	NA	No	NA	HPRC,HGSVC,1KG-ONT	No	NA	NA	NA	NA	NA	NA
chr6:26136703	chr6-26136703-allele281786-61	INS	60	NA	0.0045385779122541605,0.011527377521613832,0.011904761904761904,0.05864811133200795,0.02044989775051125	0.0114726	H2AC6(0.033476, 1.43)	NA	NA	NA	NA	NA	NA	NA	NA	No	NA	HPRC,HGSVC,1KG-ONT	No	NA	NA	NA	NA	NA	NA
chr6:26136703	chr6-26136703-allele281800-57	INS	56	NA	0.0,0.008645533141210375,0.002976190476190476,0.004970178926441352,0.0	0.00199905	H2AC6(0.033476, 1.43)	NA	NA	NA	NA	NA	NA	NA	NA	No	NA	HPRC,HGSVC,1KG-ONT	No	NA	NA	NA	NA	NA	NA
chr6:26148890	chr6-26148890-allele281918-87	INS	86	NA	0.1059001512859304,0.01440922190201729,0.0,0.0019880715705765406,0.0	0.16094	NA	NA	NA	NA	NA	NA	NA	NA	NA	No	NA	HPRC,HGSVC,1KG-ONT	Yes	NA	NA	NA	NA	NA	NA
chr6:26148890	chr6-26148890-allele281920-88	INS	87	NA	0.0007564296520423601,0.0,0.0,0.0,0.0	0.000918741	NA	NA	NA	NA	NA	NA	NA	NA	NA	No	NA	HPRC,HGSVC,1KG-ONT	Yes	NA	NA	NA	NA	NA	NA
chr6:26187715	chr6-26187715-allele282269-308	INS	307	NA	0.0,0.0,0.006944444444444444,0.004970178926441352,0.0010224948875255625	0.00188759	NA	NA	NA	NA	NA	NA	NA	NA	NA	No	NA	HPRC,HGSVC,1KG-ONT	Yes	NA	NA	NA	NA	NA	NA
chr6:26187715	chr6-26187715-allele282268-328	INS	327	NA	0.00832072617246596,0.03602305475504323,0.04563492063492063,0.02982107355864811,0.050102249488752554	0.0161473	NA	NA	NA	NA	NA	NA	NA	NA	NA	No	NA	HPRC,HGSVC,1KG-ONT	Yes	NA	NA	NA	NA	NA	NA
chr6:26187715	chr6-26187715-allele282267-309	INS	308	NA	0.04462934947049924,0.011527377521613832,0.00496031746031746,0.002982107355864811,0.014314928425357873	0.0367742	NA	NA	NA	NA	NA	NA	NA	NA	NA	No	NA	HPRC,HGSVC,1KG-ONT	Yes	NA	NA	NA	NA	NA	NA
chr6:26210708	chr6-26210708-allele282595-1	DEL	134	NA	0.02723146747352496,0.002881844380403458,0.001984126984126984,0.002982107355864811,0.003067484662576687	0.0318905	NA	NA	NA	NA	NA	NA	NA	NA	NA	No	NA	HPRC,HGSVC,1KG-ONT	No	NA	NA	NA	NA	NA	NA
chr6:26227722	chr6-26227722-allele282803-315	INS	314	NA	0.0045385779122541605,0.0,0.0,0.0,0.0	0.00805514	NA	NA	NA	NA	NA	NA	NA	NA	NA	No	NA	No	Yes	NA	NA	NA	NA	NA	NA
chr6:26276547	chr6-26276547-allele283224-1	DEL	91	0.982536	0.273071104387292,0.6469740634005764,0.8700396825396826,0.5417495029821073,0.7044989775051125	0.298294	NA	NA	NA	NA	NA	NA	NA	NA	NA	No	NA	HPRC,HGSVC,1KG-ONT	Yes	ENSG00000111801.16(2.9553857537357245e-05),ENSG00000168405.17(4.933945257354342e-16),ENSG00000275713.2(0.012447614240633582)	Hip circumference adjusted for BMI(H2AC10P - H2BC10, rs9393691, 6E-19, 0.7043464108029432),Waist circumference adjusted for body mass index(H2AC10P - H2BC10, rs9393691, 2E-13, 0.7043464108029432),Hand grip strength(H4C8 - H3C9P, rs34916901, 3E-10, 0.822111327002432),Cigarettes smoked per day(H4C8 - H3C9P, rs1125000, 1E-11, 0.9790931528403222),Cigarettes smoked per day(H4C8 - H3C9P, rs9358919, 2E-11, 0.9797788235531023),Dental caries(H4C8 - H3C9P, rs9358919, 4E-24, 0.9797788235531023),Cigarettes smoked per day(H4C8 - H3C9P, rs6916289, 2E-11, 0.9797788235531023),Noncognitive aspects of educational attainment(H4C8 - H3C9P, rs6916289, 1E-11, 0.9797788235531023),Height(H4C8 - H3C9P, rs6939589, 1E-278, 0.8200493451786736),Multi-trait sex score(H4C8 - H3C9P, rs6908328, 5E-18, 0.7747849791023622),Hip circumference adjusted for BMI(H4C8 - H3C9P, rs6908402, 5E-36, 0.5919582408652017),Linoleic acid levels(H4C8 - H3C9P, rs6908402, 4E-8, 0.5919582408652017),Multi-trait sex score(H4C8 - H3C9P, rs6908402, 2E-26, 0.5919582408652017),Polyunsaturated fatty acid levels(H4C8 - H3C9P, rs6908402, 2E-8, 0.5919582408652017),Height(H4C8 - H3C9P, rs1883213, 1E-300, 0.5833866489910196),Educational attainment (confirmatory factor analysis Factor 10)(H4C8 - H3C9P, rs9357004, 1E-8, 0.5953722827089112),Rheumatoid arthritis or type 1 diabetes(H4C8 - H3C9P, rs9357004, 4E-10, 0.5953722827089112),Insomnia(H4C8 - H3C9P, rs62394764, 5E-9, 0.5836516663588026),Height(H4C8 - H3C9P, rs9366648, 1E-15, 0.5836516663588026),Insomnia(H4C8 - H3C9P, rs9366648, 3E-10, 0.5836516663588026),Body fat percentage (adjusted for testosterone and SHBG)(H3C9P - BTN3A2, rs9358925, 8E-15, 0.5825683759695311),Cigarettes smoked per day(H3C9P - BTN3A2, rs9366649, 1E-15, 0.9304152390229518),Cigarettes smoked per day(H3C9P - BTN3A2, rs9366649, 3E-16, 0.9304152390229518),Insomnia(H3C9P - BTN3A2, rs9366649, 6E-9, 0.9304152390229518),Type 2 diabetes(H3C9P - BTN3A2, rs9358927, 9E-13, 0.6813723489749324),Hunner-type interstitial cystitis or rheumatoid arthritis (MTAG)(H3C9P - BTN3A2, rs989134, 1E-11, 0.9353522851896262),Dentures(H3C9P - BTN3A2, rs9366651, 4E-26, 0.922398589041579),Number of decayed, missing and filled tooth surfaces or use of dentures(H3C9P - BTN3A2, rs9366651, 3E-28, 0.922398589041579),Walking pace(H3C9P - BTN3A2, rs9366651, 2E-13, 0.922398589041579),Whole body fat free mass (UKB data field 23101)(H3C9P - BTN3A2, rs9357005, 2E-21, 0.6699050752201573),Whole body fat mass (UKB data field 23100)(H3C9P - BTN3A2, rs9357005, 1E-31, 0.6699050752201573),Multi-trait sex score(H3C9P - BTN3A2, rs4412193, 5E-31, 0.6796192993885979),Waist circumference adjusted for body mass index(H3C9P - BTN3A2, rs4412193, 3E-17, 0.6796192993885979),White blood cell count(H3C9P - BTN3A2, rs2393649, 2E-8, 0.5042093764702664)	Alopecia(1.39%, 5.04%, 0.27, [0.11;0.67], 0.002837),Anemia(22.97%, 29.74%, 0.71, [0.52;0.96], 0.028859),Atopic dermatitis(2.09%, 5.52%, 0.37, [0.17;0.8], 0.010847),Benign paroxysmal positional vertigo(1.62%, 5.04%, 0.31, [0.13;0.74], 0.006435),Carpal tunnel syndrome(8.12%, 12.47%, 0.62, [0.4;0.97], 0.041535),Cholecystitis(0.46%, 2.16%, 0.21, [0.05;0.98], 0.034651),Degeneration of intervertebral disc(3.25%, 7.43%, 0.42, [0.22;0.8], 0.008578),Degenerative joint disease involving multiple joints(0.93%, 3.12%, 0.29, [0.09;0.9], 0.027054),Displacement of lumbar intervertebral disc without myelopathy(1.39%, 3.60%, 0.38, [0.15;0.99], 0.046572),Diverticular disease of colon(3.48%, 6.71%, 0.5, [0.26;0.95], 0.040932),Enthesopathy of hip region(1.39%, 4.32%, 0.31, [0.12;0.8], 0.012119),Frank hematuria(0.93%, 4.08%, 0.22, [0.07;0.66], 0.003437),Gout(2.09%, 4.80%, 0.42, [0.19;0.94], 0.036868),Hemorrhage of rectum and anus(5.10%, 8.87%, 0.55, [0.32;0.95], 0.042092),Hypercholesterolemia(0.46%, 2.40%, 0.19, [0.04;0.87], 0.019728),Hyperglycemia(4.87%, 8.63%, 0.54, [0.31;0.95], 0.038831),Hypertrophy of breast(2.09%, 5.04%, 0.4, [0.18;0.89], 0.024812),Hypoxemia(1.62%, 4.56%, 0.35, [0.14;0.83], 0.015972),Infective pneumonia(2.78%, 6.00%, 0.45, [0.22;0.91], 0.027932),Inflammation of sacroiliac joint(1.39%, 4.08%, 0.33, [0.13;0.85], 0.019228),Inflammatory polyarthropathy(2.09%, 0.24%, 8.87, [1.12;70.34], 0.020929),Iron deficiency anemia(12.76%, 17.75%, 0.68, [0.46;0.99], 0.045062),Lumbosacral spondylosis without myelopathy(6.03%, 10.55%, 0.54, [0.33;0.9], 0.017851),Onychomycosis due to dermatophyte(7.66%, 12.23%, 0.6, [0.38;0.94], 0.028855),Otitis media(7.66%, 4.32%, 1.84, [1.02;3.32], 0.043734),Pericardial effusion - noninflammatory(2.55%, 0.24%, 10.9, [1.4;84.77], 0.006087),Polycystic ovary syndrome(1.39%, 4.08%, 0.33, [0.13;0.85], 0.019228),Residual hemorrhoidal skin tags(3.02%, 6.00%, 0.49, [0.25;0.97], 0.045481),Snapping thumb syndrome(0.23%, 2.16%, 0.11, [0.01;0.84], 0.010137),Spinal stenosis of lumbar region(4.41%, 8.39%, 0.5, [0.28;0.9], 0.023644),Spondylolisthesis(0.93%, 3.36%, 0.27, [0.09;0.83], 0.016442),Cyst of ovary(9.06%, 16.14%, 0.52, [0.32;0.85], 0.010576),Female infertility(2.68%, 6.65%, 0.39, [0.17;0.89], 0.02257),Inflammatory disease of female genital structure(0.67%, 3.80%, 0.17, [0.04;0.77], 0.012478),Benign prostatic hyperplasia without outflow obstruction(4.13%, 12.37%, 0.31, [0.1;0.9], 0.039375),Primary malignant neoplasm of prostate(5.79%, 15.46%, 0.34, [0.13;0.86], 0.023321)	NA	NA	NA
chr6:26343597	chr6-26343597-allele283837-1	DEL	7745	NA	0.01739788199697428,0.004322766570605188,0.0,0.0,0.0	0.025709	NA	NA	NA	NA	NA	NA	NA	NA	enhancer	No	ID=chr6_26345191_26345215;MOTIFS=CCTT;STRUC=(CCTT)n,ID=chr6_26348698_26348714;MOTIFS=AC;STRUC=(AC)n	HPRC,HGSVC,1KG-ONT	Yes	NA	NA	NA	NA	NA	NA
chr6:26514199	chr6-26514199-allele285153-107	INS	106	NA	0.060514372163388806,0.018731988472622477,0.001984126984126984,0.0,0.0	0.0808945	NA	NA	NA	NA	NA	NA	NA	NA	NA	No	NA	HPRC,HGSVC,1KG-ONT	Yes	NA	NA	NA	NA	NA	NA
chr6:26514199	chr6-26514199-allele285155-73	INS	72	NA	0.1021180030257186,0.012968299711815562,0.022817460317460316,0.011928429423459244,0.027607361963190184	0.082151	NA	NA	NA	NA	NA	NA	NA	NA	NA	No	NA	HPRC,HGSVC	Yes	NA	NA	NA	NA	NA	NA
chr6:26514199	chr6-26514199-allele285176-107	INS	106	NA	0.0030257186081694403,0.0,0.0,0.0,0.0	0.00520636	NA	NA	NA	NA	NA	NA	NA	NA	NA	No	NA	HPRC,HGSVC,1KG-ONT	Yes	NA	NA	NA	NA	NA	NA
chr6:26514199	chr6-26514199-allele285162-138	INS	137	NA	0.0007564296520423601,0.0,0.0,0.0,0.0	0.000918741	NA	NA	NA	NA	NA	NA	NA	NA	NA	No	NA	HPRC,HGSVC,1KG-ONT	Yes	NA	NA	NA	NA	NA	NA
chr6:26514199	chr6-26514199-allele285170-109	INS	108	NA	0.00680786686838124,0.001440922190201729,0.001984126984126984,0.0,0.0	0.00688824	NA	NA	NA	NA	NA	NA	NA	NA	NA	No	NA	HPRC,HGSVC,1KG-ONT	Yes	NA	NA	NA	NA	NA	NA
chr6:26514199	chr6-26514199-allele285178-113	INS	112	NA	0.0015128593040847202,0.0,0.0,0.0,0.0	0.00234988	NA	NA	NA	NA	NA	NA	NA	NA	NA	No	NA	HPRC,HGSVC,1KG-ONT	Yes	NA	NA	NA	NA	NA	NA
chr6:26514199	chr6-26514199-allele285180-99	INS	98	NA	0.0,0.0,0.01488095238095238,0.0,0.0010224948875255625	0.00231396	NA	NA	NA	NA	NA	NA	NA	NA	NA	No	NA	HPRC,HGSVC,1KG-ONT	Yes	NA	NA	NA	NA	NA	NA
chr6:26514199	chr6-26514199-allele285159-115	INS	114	NA	0.057488653555219364,0.012968299711815562,0.0,0.0019880715705765406,0.0	0.0821689	NA	NA	NA	NA	NA	NA	NA	NA	NA	No	NA	HPRC,HGSVC,1KG-ONT	Yes	NA	NA	NA	NA	NA	NA
chr6:26514199	chr6-26514199-allele285186-140	INS	139	NA	0.0007564296520423601,0.0,0.0,0.0,0.0	0.000918741	NA	NA	NA	NA	NA	NA	NA	NA	NA	No	NA	HPRC,HGSVC,1KG-ONT	Yes	NA	NA	NA	NA	NA	NA
chr6:26514199	chr6-26514199-allele285173-111	INS	110	NA	0.00529500756429652,0.002881844380403458,0.0,0.0,0.0	0.00576273	NA	NA	NA	NA	NA	NA	NA	NA	NA	No	NA	HPRC,HGSVC,1KG-ONT	Yes	NA	NA	NA	NA	NA	NA
chr6:26514199	chr6-26514199-allele285163-149	INS	148	NA	0.0,0.0,0.001984126984126984,0.0,0.0	NA	NA	NA	NA	NA	NA	NA	NA	NA	NA	No	NA	HPRC,HGSVC,1KG-ONT	Yes	NA	NA	NA	NA	NA	NA
chr6:26514199	chr6-26514199-allele285169-116	INS	115	NA	0.0113464447806354,0.004322766570605188,0.0,0.0,0.0	0.0148428	NA	NA	NA	NA	NA	NA	NA	NA	NA	No	NA	HPRC,HGSVC,1KG-ONT	Yes	NA	NA	NA	NA	NA	NA
chr6:26514199	chr6-26514199-allele285164-109	INS	108	NA	0.019667170953101363,0.004322766570605188,0.0,0.0,0.0	0.0297766	NA	NA	NA	NA	NA	NA	NA	NA	NA	No	NA	HPRC,HGSVC,1KG-ONT	Yes	NA	NA	NA	NA	NA	NA
chr6:26514199	chr6-26514199-allele285156-101	INS	100	0.853852	0.038577912254160365,0.46829971181556196,0.5783730158730159,0.3836978131212724,0.5020449897750511	0.338705	NA	NA	NA	NA	NA	NA	NA	NA	NA	No	NA	HPRC,HGSVC,1KG-ONT	Yes	ENSG00000026950.17(2.483889519305553e-05),ENSG00000124549.14(0.005147483565426983),ENSG00000197409.8(0.03555800655382611),ENSG00000277075.2(0.04011061483412032)	Rheumatoid arthritis or type 1 diabetes(BTN3A3 - BTN2A1, rs9295689, 1E-22, 0.6668297227423103),Waist circumference adjusted for body mass index(BTN3A3 - BTN2A1, rs9295689, 9E-10, 0.6668297227423103),Gastroesophageal reflux disease(BTN2A1, rs7763910, 1E-10, 0.5415278074202733),Major depressive disorder(BTN1A1P1 - BTN1A1, rs12525684, 1E-10, 0.7049034894051428),Gastroesophageal reflux disease(BTN1A1P1 - BTN1A1, rs2145318, 2E-13, 0.7097033305352534),Smoking initiation(HMGN4 - ABT1, rs6932350, 4E-26, 0.7641107113032616),Smoking initiation (ever regular vs never regular)(HMGN4 - ABT1, rs6932350, 5E-9, 0.7641107113032616),Substance use disorder (pleiotropy)(ABT1 - ZNF322, rs62394558, 4E-9, 0.6476319602338534)	Acquired hypothyroidism(11.70%, 6.65%, 1.86, [1.07;3.24], 0.035431),Autonomic neuropathy due to type 2 diabetes mellitus(2.92%, 0.74%, 4.05, [1.16;14.15], 0.033025),Gastro-esophageal reflux disease with esophagitis(1.75%, 6.06%, 0.28, [0.09;0.91], 0.020199),Genitourinary tract hemorrhage(15.79%, 7.68%, 2.25, [1.37;3.71], 0.001908),Hearing loss(1.75%, 5.76%, 0.29, [0.09;0.96], 0.029413),Hyperparathyroidism(0.58%, 3.55%, 0.16, [0.02;1.19], 0.041541),Inflammatory disorder(1.17%, 5.02%, 0.22, [0.05;0.94], 0.030883),Large liver(0.58%, 4.14%, 0.14, [0.02;1.01], 0.017618),Lumbago with sciatica(4.09%, 8.86%, 0.44, [0.2;0.98], 0.039087),Myopia(15.20%, 9.31%, 1.75, [1.07;2.86], 0.03515),Onychomycosis due to dermatophyte(5.26%, 11.08%, 0.45, [0.22;0.91], 0.021704),Sensorineural hearing loss(1.17%, 4.43%, 0.26, [0.06;1.08], 0.043947),Menopausal syndrome(1.57%, 6.37%, 0.24, [0.06;1.0], 0.043455)	NA	NA	NA
chr6:26514199	chr6-26514199-allele285184-101	INS	100	NA	0.0022692889561270802,0.0,0.007936507936507936,0.0009940357852882703,0.0	NA	NA	NA	NA	NA	NA	NA	NA	NA	NA	No	NA	HPRC,HGSVC,1KG-ONT	Yes	NA	NA	NA	NA	NA	NA
chr6:26514199	chr6-26514199-allele285166-111	INS	110	NA	0.031013615733736764,0.0,0.0,0.0,0.0	0.0566704	NA	NA	NA	NA	NA	NA	NA	NA	NA	No	NA	HPRC,HGSVC,1KG-ONT	Yes	NA	NA	NA	NA	NA	NA
chr6:26514199	chr6-26514199-allele285165-113	INS	112	NA	0.012859304084720122,0.001440922190201729,0.0,0.0009940357852882703,0.0	0.0193295	NA	NA	NA	NA	NA	NA	NA	NA	NA	No	NA	HPRC,HGSVC,1KG-ONT	Yes	NA	NA	NA	NA	NA	NA
chr6:26514199	chr6-26514199-allele285175-99	INS	98	NA	0.0,0.0,0.0,0.0,0.0010224948875255625	NA	NA	NA	NA	NA	NA	NA	NA	NA	NA	No	NA	HPRC,HGSVC,1KG-ONT	Yes	NA	NA	NA	NA	NA	NA
chr6:26514199	chr6-26514199-allele285161-77	INS	76	NA	0.0,0.0,0.000992063492063492,0.004970178926441352,0.0	0.000593574	NA	NA	NA	NA	NA	NA	NA	NA	NA	No	NA	HPRC,HGSVC,1KG-ONT	Yes	NA	NA	NA	NA	NA	NA
chr6:26514199	chr6-26514199-allele285182-107	INS	106	NA	0.0,0.0,0.0,0.0009940357852882703,0.0	NA	NA	NA	NA	NA	NA	NA	NA	NA	NA	No	NA	HPRC,HGSVC,1KG-ONT	Yes	NA	NA	NA	NA	NA	NA
chr6:26514199	chr6-26514199-allele285160-118	INS	117	NA	0.0007564296520423601,0.0,0.0,0.0,0.0	0.000918741	NA	NA	NA	NA	NA	NA	NA	NA	NA	No	NA	HPRC,HGSVC,1KG-ONT	Yes	NA	NA	NA	NA	NA	NA
chr6:26514199	chr6-26514199-allele285171-115	INS	114	NA	0.0,0.0,0.006944444444444444,0.0,0.0	0.000778337	NA	NA	NA	NA	NA	NA	NA	NA	NA	No	NA	HPRC,HGSVC,1KG-ONT	Yes	NA	NA	NA	NA	NA	NA
chr6:26514199	chr6-26514199-allele285154-131	INS	130	NA	0.0015128593040847202,0.0,0.0,0.0,0.0	0.00234988	NA	NA	NA	NA	NA	NA	NA	NA	NA	No	NA	HPRC,HGSVC,1KG-ONT	Yes	NA	NA	NA	NA	NA	NA
chr6:26514199	chr6-26514199-allele285168-117	INS	116	NA	0.015128593040847202,0.002881844380403458,0.0,0.0,0.0	0.0234731	NA	NA	NA	NA	NA	NA	NA	NA	NA	No	NA	HPRC,HGSVC,1KG-ONT	Yes	NA	NA	NA	NA	NA	NA
chr6:26514199	chr6-26514199-allele285179-120	INS	119	NA	0.0,0.0,0.007936507936507936,0.0,0.0	0.000963133	NA	NA	NA	NA	NA	NA	NA	NA	NA	No	NA	HPRC,HGSVC,1KG-ONT	Yes	NA	NA	NA	NA	NA	NA
chr6:26514199	chr6-26514199-allele285167-105	INS	104	NA	0.00832072617246596,0.0,0.0,0.005964214711729622,0.010224948875255624	0.000965339	NA	NA	NA	NA	NA	NA	NA	NA	NA	No	NA	HPRC,HGSVC,1KG-ONT	Yes	NA	NA	NA	NA	NA	NA
chr6:26514199	chr6-26514199-allele285172-115	INS	114	NA	0.0037821482602118004,0.001440922190201729,0.0,0.007952286282306162,0.0	NA	NA	NA	NA	NA	NA	NA	NA	NA	NA	No	NA	HPRC,HGSVC,1KG-ONT	Yes	NA	NA	NA	NA	NA	NA
chr6:26514199	chr6-26514199-allele285174-109	INS	108	NA	0.0022692889561270802,0.0,0.0,0.012922465208747515,0.0	NA	NA	NA	NA	NA	NA	NA	NA	NA	NA	No	NA	HPRC,HGSVC,1KG-ONT	Yes	NA	NA	NA	NA	NA	NA
chr6:26514199	chr6-26514199-allele285157-122	INS	121	NA	0.0015128593040847202,0.0,0.0,0.0,0.0	0.00234988	NA	NA	NA	NA	NA	NA	NA	NA	NA	No	NA	HPRC,HGSVC,1KG-ONT	Yes	NA	NA	NA	NA	NA	NA
chr6:26514200	chr6-26514200-allele285188-105	INS	104	NA	0.03177004538577912,0.002881844380403458,0.0,0.0,0.0	0.0536684	NA	NA	NA	NA	NA	NA	NA	NA	NA	No	NA	HPRC,HGSVC,1KG-ONT	Yes	NA	NA	NA	NA	NA	NA
chr6:26623489	chr6-26623489-allele286047-53	INS	52	NA	0.0,0.001440922190201729,0.001984126984126984,0.0,0.0	3.94758e-05	NA	NA	NA	NA	NA	NA	NA	NA	NA	No	NA	HPRC,HGSVC	No	NA	NA	NA	NA	NA	NA
chr6:26623489	chr6-26623489-allele286058-101	INS	100	NA	0.0,0.012968299711815562,0.000992063492063492,0.0,0.0	0.00133282	NA	NA	NA	NA	NA	NA	NA	NA	NA	No	NA	No	No	NA	NA	NA	NA	NA	NA
chr6:26670452	chr6-26670452-allele286525-53	INS	52	NA	0.0015128593040847202,0.0,0.0,0.0,0.0	0.00234988	NA	NA	NA	NA	NA	NA	NA	NA	NA	Yes	NA	No	No	NA	NA	NA	NA	NA	NA
chr6:26676796	chr6-26676796-allele286638-86	INS	85	NA	0.0007564296520423601,0.0,0.0,0.0,0.0	0.000918741	NA	NA	NA	NA	NA	NA	NA	NA	NA	Yes	NA	HPRC,HGSVC	No	NA	NA	NA	NA	NA	NA
chr6:26676796	chr6-26676796-allele286639-96	INS	95	NA	0.0007564296520423601,0.0,0.0,0.0,0.0	0.000918741	NA	NA	NA	NA	NA	NA	NA	NA	NA	Yes	NA	HPRC,HGSVC	No	NA	NA	NA	NA	NA	NA
chr6:26676987	chr6-26676987-allele286643-1	DEL	9109	NA	0.012102874432677761,0.0,0.000992063492063492,0.0,0.0	0.0199352	NA	NA	NA	NA	NA	NA	NA	NA	NA	Yes	NA	HPRC,HGSVC,1KG-ONT	Yes	NA	NA	NA	NA	NA	NA
chr6:26687493	chr6-26687493-allele286812-482	INS	481	NA	0.0022692889561270802,0.001440922190201729,0.0,0.0,0.0	0.0019853	NA	NA	NA	NA	NA	NA	NA	NA	NA	Yes	NA	HPRC,HGSVC	No	NA	NA	NA	NA	NA	NA
chr6:26748276	chr6-26748276-allele287212-1	DEL	104	NA	0.0007564296520423601,0.01729106628242075,0.04365079365079365,0.013916500994035786,0.0	0.0108168	NA	NA	NA	NA	NA	NA	NA	NA	NA	Yes	NA	1KG-ONT	No	NA	NA	NA	NA	NA	NA
chr6:26748278	chr6-26748278-allele287215-1	DEL	92	NA	0.0,0.06195965417867435,0.19940476190476192,0.0268389662027833,0.06748466257668712	0.0630867	NA	NA	NA	NA	NA	NA	NA	NA	NA	Yes	NA	1KG-ONT	No	NA	NA	NA	NA	NA	NA
chr6:26748278	chr6-26748278-allele287214-1	DEL	83	NA	0.0015128593040847202,0.025936599423631124,0.05952380952380952,0.030815109343936383,0.08077709611451943	0.03194	NA	NA	NA	NA	NA	NA	NA	NA	NA	Yes	NA	1KG-ONT	No	NA	NA	NA	NA	NA	NA
chr6:26748337	chr6-26748337-allele287218-1	DEL	66	NA	0.0,0.0,0.0,0.030815109343936383,0.0	0.00498968	NA	NA	NA	NA	NA	NA	NA	NA	NA	Yes	NA	HGSVC	No	NA	NA	NA	NA	NA	NA
chr6:26748337	chr6-26748337-allele287217-1	DEL	54	NA	0.0,0.0,0.0,0.011928429423459244,0.0	0.0011879	NA	NA	NA	NA	NA	NA	NA	NA	NA	Yes	NA	HGSVC	No	NA	NA	NA	NA	NA	NA
chr6:26748337	chr6-26748337-allele287216-1	DEL	51	NA	0.00529500756429652,0.04610951008645533,0.005952380952380952,0.048707753479125246,0.0081799591002045	0.00978333	NA	NA	NA	NA	NA	NA	NA	NA	NA	Yes	NA	HGSVC	No	NA	NA	NA	NA	NA	NA
chr6:26749874	chr6-26749874-allele287390-1761	INS	1760	NA	0.0007564296520423601,0.0,0.006944444444444444,0.0,0.0	NA	NA	NA	NA	NA	NA	NA	NA	NA	promoter	Yes	NA	1KG-ONT	No	NA	NA	NA	NA	NA	NA
chr6:26753985	chr6-26753985-allele287482-341	INS	340	NA	0.0015128593040847202,0.043227665706051875,0.031746031746031744,0.011928429423459244,0.065439672801636	0.0224538	NA	NA	NA	NA	NA	NA	NA	NA	NA	Yes	NA	1KG-ONT	No	NA	NA	NA	NA	NA	NA
chr6:26753985	chr6-26753985-allele287481-366	INS	365	NA	0.0,0.024495677233429394,0.09126984126984126,0.0268389662027833,0.07464212678936605	0.0382695	NA	NA	NA	NA	NA	NA	NA	NA	NA	Yes	NA	1KG-ONT	No	NA	NA	NA	NA	NA	NA
chr6:26761939	chr6-26761939-allele287622-1	DEL	64	NA	0.0045385779122541605,0.005763688760806916,0.000992063492063492,0.0,0.002044989775051125	0.000594674	NA	NA	NA	NA	NA	NA	NA	NA	NA	Yes	NA	HGSVC,1KG-ONT	No	NA	NA	NA	NA	NA	NA
chr6:26761984	chr6-26761984-allele287625-69	INS	68	NA	0.0030257186081694403,0.03170028818443804,0.0496031746031746,0.07654075546719682,0.017382413087934562	0.0256973	NA	NA	NA	NA	NA	NA	NA	NA	NA	Yes	NA	1KG-ONT	Yes	NA	NA	NA	NA	NA	NA
chr6:26761984	chr6-26761984-allele287626-69	INS	68	NA	0.0015128593040847202,0.024495677233429394,0.03670634920634921,0.042743538767395624,0.00408997955010225	0.0156858	NA	NA	NA	NA	NA	NA	NA	NA	NA	Yes	NA	1KG-ONT	Yes	NA	NA	NA	NA	NA	NA
chr6:26813980	chr6-26813980-allele287954-482	INS	481	NA	0.03177004538577912,0.008645533141210375,0.000992063492063492,0.0,0.0010224948875255625	0.042456	NA	NA	NA	NA	NA	NA	NA	NA	NA	Yes	NA	No	No	NA	NA	NA	NA	NA	NA
chr6:26824859	chr6-26824859-allele288142-77	INS	76	NA	0.0007564296520423601,0.0,0.0,0.0,0.0	0.000918741	NA	NA	NA	NA	NA	NA	NA	NA	NA	Yes	NA	HPRC,HGSVC	No	NA	NA	NA	NA	NA	NA
chr6:26824859	chr6-26824859-allele288141-103	INS	102	NA	0.009077155824508321,0.001440922190201729,0.0,0.0,0.0	0.0143383	NA	NA	NA	NA	NA	NA	NA	NA	NA	Yes	NA	HPRC,HGSVC,1KG-ONT	No	NA	NA	NA	NA	NA	NA
chr6:26824859	chr6-26824859-allele288144-109	INS	108	NA	0.0,0.0,0.0,0.0,0.0081799591002045	0.000963133	NA	NA	NA	NA	NA	NA	NA	NA	NA	Yes	NA	HPRC,HGSVC,1KG-ONT	No	NA	NA	NA	NA	NA	NA
chr6:26824862	chr6-26824862-allele288153-117	INS	116	NA	0.012102874432677761,0.002881844380403458,0.0,0.004970178926441352,0.0010224948875255625	0.00973145	NA	NA	NA	NA	NA	NA	NA	NA	NA	Yes	NA	HPRC,HGSVC,1KG-ONT	No	NA	NA	NA	NA	NA	NA
chr6:26824863	chr6-26824863-allele288159-67	INS	66	NA	0.0,0.001440922190201729,0.0,0.0,0.0	NA	NA	NA	NA	NA	NA	NA	NA	NA	NA	Yes	NA	HPRC,HGSVC	No	NA	NA	NA	NA	NA	NA
chr6:26824863	chr6-26824863-allele288155-96	INS	95	NA	0.028744326777609682,0.012968299711815562,0.015873015873015872,0.006958250497017893,0.002044989775051125	0.0127535	NA	NA	NA	NA	NA	NA	NA	NA	NA	Yes	NA	HPRC,HGSVC,1KG-ONT	No	NA	NA	NA	NA	NA	NA
chr6:26824863	chr6-26824863-allele288154-86	INS	85	NA	0.0045385779122541605,0.0,0.0,0.0009940357852882703,0.0	0.00584245	NA	NA	NA	NA	NA	NA	NA	NA	NA	Yes	NA	HPRC,HGSVC,1KG-ONT	No	NA	NA	NA	NA	NA	NA
chr6:26824863	chr6-26824863-allele288160-72	INS	71	NA	0.0015128593040847202,0.0,0.0,0.0,0.0	0.00234988	NA	NA	NA	NA	NA	NA	NA	NA	NA	Yes	NA	HPRC,HGSVC	No	NA	NA	NA	NA	NA	NA
chr6:26824863	chr6-26824863-allele288156-57	INS	56	NA	0.0,0.0,0.0,0.0,0.005112474437627812	0.000408842	NA	NA	NA	NA	NA	NA	NA	NA	NA	Yes	NA	HPRC,HGSVC	No	NA	NA	NA	NA	NA	NA
chr6:26824863	chr6-26824863-allele288157-101	INS	100	NA	0.0015128593040847202,0.004322766570605188,0.0,0.0,0.0	NA	NA	NA	NA	NA	NA	NA	NA	NA	NA	Yes	NA	HPRC,HGSVC,1KG-ONT	No	NA	NA	NA	NA	NA	NA
chr6:26824864	chr6-26824864-allele288161-91	INS	90	NA	0.0007564296520423601,0.012968299711815562,0.01984126984126984,0.011928429423459244,0.0	0.00571017	NA	NA	NA	NA	NA	NA	NA	NA	NA	Yes	NA	HPRC,HGSVC,1KG-ONT	No	NA	NA	NA	NA	NA	NA
chr6:26824873	chr6-26824873-allele288163-52	INS	51	NA	0.0,0.0,0.0,0.0,0.00408997955010225	0.000224143	NA	NA	NA	NA	NA	NA	NA	NA	NA	Yes	NA	HPRC,HGSVC	No	NA	NA	NA	NA	NA	NA
chr6:26831198	chr6-26831198-allele288300-1	DEL	52	NA	0.02193645990922844,0.001440922190201729,0.007936507936507936,0.004970178926441352,0.00408997955010225	0.0146898	NA	NA	NA	NA	NA	NA	NA	NA	NA	Yes	NA	HGSVC,1KG-ONT	No	NA	NA	NA	NA	NA	NA
chr6:26840162	chr6-26840162-allele288477-198	INS	197	NA	0.0007564296520423601,0.001440922190201729,0.00992063492063492,0.002982107355864811,0.0010224948875255625	0.00121019	NA	NA	NA	NA	NA	NA	NA	NA	NA	Yes	NA	HPRC,HGSVC,1KG-ONT	No	NA	NA	NA	NA	NA	NA
chr6:26840164	chr6-26840164-allele288490-80	INS	79	NA	0.0,0.0,0.0,0.0,0.009202453987730062	0.0010336	NA	NA	NA	NA	NA	NA	NA	NA	NA	Yes	NA	HPRC,HGSVC	No	NA	NA	NA	NA	NA	NA
chr6:26840164	chr6-26840164-allele288503-155	INS	154	NA	0.0,0.0,0.012896825396825396,0.0,0.0	0.00149164	NA	NA	NA	NA	NA	NA	NA	NA	NA	Yes	NA	HPRC,HGSVC,1KG-ONT	No	NA	NA	NA	NA	NA	NA
chr6:26840164	chr6-26840164-allele288499-261	INS	260	NA	0.0,0.0,0.001984126984126984,0.0,0.0	NA	NA	NA	NA	NA	NA	NA	NA	NA	NA	Yes	NA	HPRC,HGSVC	No	NA	NA	NA	NA	NA	NA
chr6:26840164	chr6-26840164-allele288495-190	INS	189	NA	0.012102874432677761,0.04755043227665706,0.04861111111111111,0.06858846918489066,0.08077709611451943	0.0260338	NA	NA	NA	NA	NA	NA	NA	NA	NA	Yes	NA	HPRC,HGSVC,1KG-ONT	No	NA	NA	NA	NA	NA	NA
chr6:26840164	chr6-26840164-allele288491-65	INS	64	NA	0.0015128593040847202,0.001440922190201729,0.0,0.0,0.0	0.00077342	NA	NA	NA	NA	NA	NA	NA	NA	NA	Yes	NA	HPRC,HGSVC	No	NA	NA	NA	NA	NA	NA
chr6:26840164	chr6-26840164-allele288487-155	INS	154	NA	0.012102874432677761,0.001440922190201729,0.0,0.03479125248508946,0.00408997955010225	NA	NA	NA	NA	NA	NA	NA	NA	NA	NA	Yes	NA	HPRC,HGSVC,1KG-ONT	No	NA	NA	NA	NA	NA	NA
chr6:26840164	chr6-26840164-allele288508-51	INS	50	NA	0.0,0.002881844380403458,0.0,0.0,0.0	NA	NA	NA	NA	NA	NA	NA	NA	NA	NA	Yes	NA	HPRC,HGSVC	No	NA	NA	NA	NA	NA	NA
chr6:26840164	chr6-26840164-allele288500-283	INS	282	NA	0.0045385779122541605,0.03170028818443804,0.000992063492063492,0.0019880715705765406,0.009202453987730062	0.000719781	NA	NA	NA	NA	NA	NA	NA	NA	NA	Yes	NA	HPRC,HGSVC	No	NA	NA	NA	NA	NA	NA
chr6:26840164	chr6-26840164-allele288486-145	INS	144	NA	0.0,0.040345821325648415,0.11805555555555555,0.10337972166998012,0.05930470347648262	0.0578376	NA	NA	NA	NA	NA	NA	NA	NA	NA	Yes	NA	HPRC,HGSVC,1KG-ONT	No	NA	NA	NA	NA	NA	NA
chr6:26840164	chr6-26840164-allele288483-56	INS	55	NA	0.00680786686838124,0.021613832853025938,0.006944444444444444,0.02982107355864811,0.002044989775051125	0.00180097	NA	NA	NA	NA	NA	NA	NA	NA	NA	Yes	NA	HPRC,HGSVC	No	NA	NA	NA	NA	NA	NA
chr6:26840164	chr6-26840164-allele288492-95	INS	94	NA	0.0030257186081694403,0.007204610951008645,0.003968253968253968,0.0009940357852882703,0.0	NA	NA	NA	NA	NA	NA	NA	NA	NA	NA	Yes	NA	HPRC,HGSVC	No	NA	NA	NA	NA	NA	NA
chr6:26840164	chr6-26840164-allele288498-138	INS	137	NA	0.0022692889561270802,0.04755043227665706,0.1527777777777778,0.05666003976143141,0.06032719836400818	0.0531552	NA	NA	NA	NA	NA	NA	NA	NA	NA	Yes	NA	HPRC,HGSVC,1KG-ONT	No	NA	NA	NA	NA	NA	NA
chr6:26840164	chr6-26840164-allele288504-158	INS	157	NA	0.0022692889561270802,0.004322766570605188,0.006944444444444444,0.017892644135188866,0.0	0.00156063	NA	NA	NA	NA	NA	NA	NA	NA	NA	Yes	NA	HPRC,HGSVC,1KG-ONT	No	NA	NA	NA	NA	NA	NA
chr6:26840164	chr6-26840164-allele288494-179	INS	178	NA	0.0,0.0,0.002976190476190476,0.0,0.0	3.94758e-05	NA	NA	NA	NA	NA	NA	NA	NA	NA	Yes	NA	HPRC,HGSVC,1KG-ONT	No	NA	NA	NA	NA	NA	NA
chr6:26840164	chr6-26840164-allele288485-164	INS	163	NA	0.006051437216338881,0.04755043227665706,0.011904761904761904,0.003976143141153081,0.027607361963190184	0.0056726	NA	NA	NA	NA	NA	NA	NA	NA	NA	Yes	NA	HPRC,HGSVC,1KG-ONT	No	NA	NA	NA	NA	NA	NA
chr6:26840164	chr6-26840164-allele288482-52	INS	51	NA	0.037065052950075644,0.008645533141210375,0.0,0.002982107355864811,0.0	0.0502178	NA	NA	NA	NA	NA	NA	NA	NA	NA	Yes	NA	HPRC,HGSVC	No	NA	NA	NA	NA	NA	NA
chr6:26840164	chr6-26840164-allele288493-217	INS	216	NA	0.0007564296520423601,0.004322766570605188,0.0,0.006958250497017893,0.009202453987730062	0.0018662	NA	NA	NA	NA	NA	NA	NA	NA	NA	Yes	NA	HPRC,HGSVC	No	NA	NA	NA	NA	NA	NA
chr6:26840164	chr6-26840164-allele288497-122	INS	121	NA	0.0,0.001440922190201729,0.01984126984126984,0.0,0.0	0.00307417	NA	NA	NA	NA	NA	NA	NA	NA	NA	Yes	NA	HPRC,HGSVC,1KG-ONT	No	NA	NA	NA	NA	NA	NA
chr6:26840164	chr6-26840164-allele288481-87	INS	86	NA	0.04084720121028744,0.01729106628242075,0.015873015873015872,0.005964214711729622,0.0	0.0278504	NA	NA	NA	NA	NA	NA	NA	NA	NA	Yes	NA	HPRC,HGSVC	No	NA	NA	NA	NA	NA	NA
chr6:26840164	chr6-26840164-allele288484-59	INS	58	NA	0.0,0.008645533141210375,0.0248015873015873,0.02385685884691849,0.010224948875255624	0.0114864	NA	NA	NA	NA	NA	NA	NA	NA	NA	Yes	NA	HPRC,HGSVC	No	NA	NA	NA	NA	NA	NA
chr6:26840165	chr6-26840165-allele288526-229	INS	228	NA	0.0015128593040847202,0.08501440922190202,0.00496031746031746,0.009940357852882704,0.006134969325153374	0.011811	NA	NA	NA	NA	NA	NA	NA	NA	NA	Yes	NA	HPRC,HGSVC	No	NA	NA	NA	NA	NA	NA
chr6:26840165	chr6-26840165-allele288527-241	INS	240	NA	0.0,0.025936599423631124,0.0,0.015904572564612324,0.0	0.0056276	NA	NA	NA	NA	NA	NA	NA	NA	NA	Yes	NA	HPRC,HGSVC	No	NA	NA	NA	NA	NA	NA
chr6:26856688	chr6-26856688-allele288648-1	DEL	70	0.963885	0.02118003025718608,0.056195965417867436,0.06547619047619048,0.12127236580516898,0.018404907975460124	0.0191061	NA	NA	NA	NA	NA	NA	NA	NA	NA	Yes	NA	HPRC,HGSVC,1KG-ONT	No	NA	Whole body fat mass (UKB data field 23100)(POM121L6P - LINC00240, rs565418819, 1E-17, 0.5723127361630352)	Osteoarthritis of knee(7.81%, 19.52%, 0.35, [0.14;0.89], 0.018859),Polycystic ovary(6.25%, 1.53%, 4.29, [1.34;13.7], 0.026951),Primary malignant neoplasm(4.69%, 1.02%, 4.77, [1.23;18.44], 0.043697),Pure hypercholesterolemia(6.25%, 15.82%, 0.36, [0.13;0.99], 0.044156),Uterine leiomyoma(4.35%, 18.84%, 0.2, [0.05;0.82], 0.008892)	NA	NA	NA
chr6:26877391	chr6-26877391-allele288794-1	DEL	71	NA	0.05219364599092285,0.011527377521613832,0.0,0.002982107355864811,0.0	0.0730901	NA	NA	NA	NA	NA	NA	NA	NA	NA	Yes	NA	HPRC,HGSVC,1KG-ONT	No	NA	NA	NA	NA	NA	NA
chr6:26897399	chr6-26897399-allele289000-1	DEL	1636	NA	0.049924357034795766,0.1037463976945245,0.08035714285714286,0.09045725646123261,0.09304703476482618	0.0108102	NA	NA	NA	NA	NA	NA	NA	NA	NA	Yes	NA	HPRC,HGSVC,1KG-ONT	Yes	NA	NA	NA	NA	NA	NA
chr6:26897450	chr6-26897450-allele289004-1	DEL	817	NA	0.0,0.0,0.005952380952380952,0.0,0.0	0.000422056	NA	NA	NA	NA	NA	NA	NA	NA	NA	Yes	NA	HGSVC	Yes	NA	NA	NA	NA	NA	NA
chr6:26897618	chr6-26897618-allele289011-1638	INS	1637	NA	0.00529500756429652,0.007204610951008645,0.0,0.012922465208747515,0.0010224948875255625	NA	NA	NA	NA	NA	NA	NA	NA	NA	NA	Yes	NA	HPRC	No	NA	NA	NA	NA	NA	NA
chr6:26938277	chr6-26938277-allele289593-1	DEL	1259	NA	0.0045385779122541605,0.0,0.0,0.0,0.0	0.00805514	NA	NA	NA	NA	NA	NA	NA	NA	NA	Yes	NA	No	Yes	NA	NA	NA	NA	NA	NA
chr6:26953684	chr6-26953684-allele289736-1	DEL	52	NA	0.02193645990922844,0.09654178674351585,0.2767857142857143,0.20178926441351888,0.2985685071574642	0.135341	NA	NA	NA	NA	NA	NA	NA	NA	NA	Yes	ID=chr6_26953684_26953772;MOTIFS=GGAA;STRUC=(GGAA)n	1KG-ONT	No	NA	NA	NA	NA	NA	NA
chr6:26964957	chr6-26964957-allele289857-205	INS	204	NA	0.0030257186081694403,0.0,0.0,0.0,0.0	0.00520636	NA	NA	NA	NA	NA	NA	NA	NA	NA	Yes	NA	HPRC	No	NA	NA	NA	NA	NA	NA
chr6:26984084	chr6-26984084-allele289990-1	DEL	114	NA	0.0030257186081694403,0.0,0.0,0.0,0.0081799591002045	NA	NA	NA	NA	NA	NA	NA	NA	NA	NA	Yes	NA	HPRC	Yes	NA	NA	NA	NA	NA	NA
chr6:26994392	chr6-26994392-allele290074-122	INS	121	NA	0.0015128593040847202,0.005763688760806916,0.0,0.005964214711729622,0.002044989775051125	3.20923e-05	NA	NA	NA	NA	NA	NA	NA	NA	NA	Yes	NA	HPRC,HGSVC,1KG-ONT	Yes	NA	NA	NA	NA	NA	NA
chr6:26994392	chr6-26994392-allele290078-109	INS	108	NA	0.0007564296520423601,0.0,0.0,0.0,0.0	0.000918741	NA	NA	NA	NA	NA	NA	NA	NA	NA	Yes	NA	HPRC,HGSVC,1KG-ONT	Yes	NA	NA	NA	NA	NA	NA
chr6:26994392	chr6-26994392-allele290075-107	INS	106	NA	0.0007564296520423601,0.001440922190201729,0.0,0.0,0.0	NA	NA	NA	NA	NA	NA	NA	NA	NA	NA	Yes	NA	HPRC,HGSVC,1KG-ONT	Yes	NA	NA	NA	NA	NA	NA
chr6:26994392	chr6-26994392-allele290076-125	INS	124	NA	0.0,0.001440922190201729,0.008928571428571428,0.0019880715705765406,0.006134969325153374	0.00275566	NA	NA	NA	NA	NA	NA	NA	NA	NA	Yes	NA	HPRC,HGSVC,1KG-ONT	Yes	NA	NA	NA	NA	NA	NA
chr6:26994392	chr6-26994392-allele290073-124	INS	123	NA	0.046142208774583963,0.03602305475504323,0.034722222222222224,0.036779324055666,0.09713701431492842	NA	NA	NA	NA	NA	NA	NA	NA	NA	NA	Yes	NA	HPRC,HGSVC,1KG-ONT	Yes	NA	NA	NA	NA	NA	NA
chr6:26994392	chr6-26994392-allele290079-111	INS	110	NA	0.00680786686838124,0.0,0.005952380952380952,0.0,0.0010224948875255625	0.00326485	NA	NA	NA	NA	NA	NA	NA	NA	NA	Yes	NA	HPRC,HGSVC,1KG-ONT	Yes	NA	NA	NA	NA	NA	NA
chr6:26994392	chr6-26994392-allele290072-108	INS	107	NA	0.04236006051437216,0.007204610951008645,0.008928571428571428,0.0019880715705765406,0.0	0.0489806	NA	NA	NA	NA	NA	NA	NA	NA	NA	Yes	NA	HPRC,HGSVC,1KG-ONT	Yes	NA	NA	NA	NA	NA	NA
chr6:26994392	chr6-26994392-allele290077-121	INS	120	NA	0.009077155824508321,0.001440922190201729,0.0,0.005964214711729622,0.0	0.00628123	NA	NA	NA	NA	NA	NA	NA	NA	NA	Yes	NA	HPRC,HGSVC,1KG-ONT	Yes	NA	NA	NA	NA	NA	NA
chr6:26994392	chr6-26994392-allele290071-123	INS	122	0.801236	0.3434190620272315,0.22910662824207492,0.1378968253968254,0.2783300198807157,0.28732106339468305	0.0303643	NA	NA	NA	NA	NA	NA	NA	NA	NA	Yes	NA	HPRC,HGSVC,1KG-ONT	Yes	ENSG00000224843.8(0.0002512757812464413),ENSG00000241549.8(0.0023294922257277224),ENSG00000261584.1(0.005298581294099124),ENSG00000287966.1(7.532400511262248e-21)	Psoriasis(POM121L6P - LINC00240, rs7755054, 6E-12, 0.5367698701618625),Autism spectrum disorder or schizophrenia(LINC00240, LARRPM, rs9368481, 5E-8, 0.6042189231500541)	Acute pancreatitis(0.92%, 3.63%, 0.25, [0.09;0.71], 0.007709),Candidiasis(6.24%, 2.97%, 2.17, [1.03;4.6], 0.048744),Cervical spondylosis without myelopathy(8.44%, 4.29%, 2.06, [1.09;3.87], 0.024027),Chlamydial infection(0.55%, 2.97%, 0.18, [0.05;0.67], 0.010988),Chronic obstructive pulmonary disease(8.81%, 4.95%, 1.85, [1.02;3.37], 0.041006),Derangement of knee(0.92%, 3.63%, 0.25, [0.09;0.71], 0.007709),Diverticular disease of colon(6.24%, 2.97%, 2.17, [1.03;4.6], 0.048744),Enthesopathy of ankle AND/OR tarsus(3.49%, 0.99%, 3.61, [1.06;12.31], 0.039771),Enthesopathy of lower limb(2.20%, 0.33%, 6.8, [0.88;52.55], 0.039376),Hypertensive disorder(8.62%, 3.96%, 2.29, [1.2;4.39], 0.010859),Mild hyperemesis gravidarum(0.92%, 3.30%, 0.27, [0.09;0.8], 0.025608),Mononeuritis(5.32%, 2.31%, 2.38, [1.03;5.49], 0.049036),Osteoarthrosis of the carpometacarpal joint of the thumb(2.94%, 0.66%, 4.55, [1.04;19.93], 0.02633),Pre-eclampsia(0.73%, 2.64%, 0.27, [0.08;0.91], 0.03285),Scar conditions and fibrosis of skin(4.59%, 1.32%, 3.59, [1.24;10.43], 0.010375),Secondary pulmonary hypertension(0.55%, 2.31%, 0.23, [0.06;0.91], 0.040178),Spinal stenosis of lumbar region(7.71%, 3.96%, 2.03, [1.05;3.91], 0.039094),Tubulointerstitial nephritis(0.37%, 2.64%, 0.14, [0.03;0.64], 0.005338),Ureteric stone(2.20%, 0.33%, 6.8, [0.88;52.55], 0.039376),Urticaria(6.24%, 2.31%, 2.81, [1.23;6.43], 0.011431),Primary malignant neoplasm of female breast(4.70%, 1.30%, 3.75, [1.09;12.87], 0.03638),Subserous leiomyoma of uterus(2.61%, 6.93%, 0.36, [0.16;0.81], 0.012783)	NA	NA	NA
chr6:27029440	chr6-27029440-allele290388-71	INS	70	NA	0.0,0.002881844380403458,0.000992063492063492,0.0,0.00408997955010225	0.000778337	NA	NA	NA	NA	NA	NA	NA	NA	NA	No	NA	HGSVC,1KG-ONT	Yes	NA	NA	NA	NA	NA	NA
chr6:27029444	chr6-27029444-allele290390-67	INS	66	NA	0.009077155824508321,0.0,0.000992063492063492,0.0019880715705765406,0.00408997955010225	0.00628123	NA	NA	NA	NA	NA	NA	NA	NA	NA	No	NA	HGSVC,1KG-ONT	Yes	NA	NA	NA	NA	NA	NA
chr6:27029444	chr6-27029444-allele290398-65	INS	64	NA	0.0,0.0,0.0,0.0,0.007157464212678937	0.000778337	NA	NA	NA	NA	NA	NA	NA	NA	NA	No	NA	HGSVC,1KG-ONT	Yes	NA	NA	NA	NA	NA	NA
chr6:27029444	chr6-27029444-allele290389-55	INS	54	NA	0.0007564296520423601,0.001440922190201729,0.000992063492063492,0.004970178926441352,0.0081799591002045	0.00114578	NA	NA	NA	NA	NA	NA	NA	NA	NA	No	NA	HGSVC,1KG-ONT	Yes	NA	NA	NA	NA	NA	NA
chr6:27029444	chr6-27029444-allele290400-67	INS	66	NA	0.0,0.002881844380403458,0.001984126984126984,0.0019880715705765406,0.0010224948875255625	0.000778337	NA	NA	NA	NA	NA	NA	NA	NA	NA	No	NA	HGSVC,1KG-ONT	Yes	NA	NA	NA	NA	NA	NA
chr6:27029446	chr6-27029446-allele290401-61	INS	60	NA	0.0,0.0,0.00992063492063492,0.0,0.0	0.00133282	NA	NA	NA	NA	NA	NA	NA	NA	NA	No	NA	HGSVC,1KG-ONT	Yes	NA	NA	NA	NA	NA	NA
chr6:27029511	chr6-27029511-allele290440-1	DEL	535	NA	0.037821482602118005,0.010086455331412104,0.0,0.006958250497017893,0.0	0.0440912	NA	NA	NA	NA	NA	NA	NA	NA	NA	No	NA	HGSVC,1KG-ONT	Yes	NA	NA	NA	NA	NA	NA
chr6:27038332	chr6-27038332-allele290540-62	INS	61	NA	0.18305597579425115,0.15273775216138327,0.13988095238095238,0.21968190854870775,0.17995910020449898	NA	NA	NA	NA	NA	NA	NA	NA	NA	NA	No	NA	HPRC,HGSVC,1KG-ONT	Yes	NA	NA	NA	NA	NA	NA
chr6:27038362	chr6-27038362-allele290545-67	INS	66	NA	0.0,0.0,0.01488095238095238,0.0,0.0	0.00198306	NA	NA	NA	NA	NA	NA	NA	NA	NA	No	NA	HPRC,HGSVC,1KG-ONT	Yes	NA	NA	NA	NA	NA	NA
chr6:27038372	chr6-27038372-allele290548-62	INS	61	NA	0.009833585476550681,0.0,0.0,0.0,0.0	0.0178094	NA	NA	NA	NA	NA	NA	NA	NA	NA	No	NA	HPRC,HGSVC,1KG-ONT	Yes	NA	NA	NA	NA	NA	NA
chr6:27046982	chr6-27046982-allele290608-194	INS	193	NA	0.006051437216338881,0.020172910662824207,0.012896825396825396,0.011928429423459244,0.03987730061349693	0.00623582	NA	NA	NA	NA	NA	NA	NA	NA	NA	No	NA	HPRC,HGSVC,1KG-ONT	Yes	NA	NA	NA	NA	NA	NA
chr6:27046982	chr6-27046982-allele290604-214	INS	213	NA	0.0022692889561270802,0.0,0.000992063492063492,0.0,0.00408997955010225	NA	NA	NA	NA	NA	NA	NA	NA	NA	NA	No	NA	HPRC,HGSVC,1KG-ONT	Yes	NA	NA	NA	NA	NA	NA
chr6:27046982	chr6-27046982-allele290603-199	INS	198	NA	0.03479576399394856,0.02881844380403458,0.041666666666666664,0.017892644135188866,0.05521472392638037	NA	NA	NA	NA	NA	NA	NA	NA	NA	NA	No	NA	HPRC,HGSVC,1KG-ONT	Yes	NA	NA	NA	NA	NA	NA
chr6:27046982	chr6-27046982-allele290605-198	INS	197	NA	0.01588502269288956,0.01729106628242075,0.03869047619047619,0.002982107355864811,0.0081799591002045	NA	NA	NA	NA	NA	NA	NA	NA	NA	NA	No	NA	HPRC,HGSVC,1KG-ONT	Yes	NA	NA	NA	NA	NA	NA
chr6:27046982	chr6-27046982-allele290602-189	INS	188	NA	0.024962178517397883,0.005763688760806916,0.0,0.0,0.009202453987730062	0.0243482	NA	NA	NA	NA	NA	NA	NA	NA	NA	No	NA	HPRC,HGSVC,1KG-ONT	Yes	NA	NA	NA	NA	NA	NA
chr6:27046982	chr6-27046982-allele290609-213	INS	212	NA	0.0113464447806354,0.001440922190201729,0.001984126984126984,0.009940357852882704,0.003067484662576687	0.00343824	NA	NA	NA	NA	NA	NA	NA	NA	NA	No	NA	HPRC,HGSVC,1KG-ONT	Yes	NA	NA	NA	NA	NA	NA
chr6:27058969	chr6-27058969-allele290697-2746	INS	2745	NA	0.009077155824508321,0.0,0.0,0.0,0.00408997955010225	0.00946238	NA	NA	NA	NA	NA	NA	NA	NA	NA	No	NA	1KG-ONT	Yes	NA	NA	NA	NA	NA	NA
chr6:27070675	chr6-27070675-allele290836-1	DEL	53	NA	0.039334341906202726,0.004322766570605188,0.0,0.005964214711729622,0.0	0.0541894	NA	NA	NA	NA	NA	NA	NA	NA	NA	No	NA	HPRC,1KG-ONT	Yes	NA	NA	NA	NA	NA	NA
chr6:27100423	chr6-27100423-allele291085-302	INS	301	NA	0.0015128593040847202,0.0,0.000992063492063492,0.0,0.0	0.00077342	NA	NA	NA	NA	NA	NA	NA	NA	NA	No	NA	HPRC,HGSVC,1KG-ONT	No	NA	NA	NA	NA	NA	NA
chr6:27100439	chr6-27100439-allele291089-58	INS	57	NA	0.0022692889561270802,0.0,0.0,0.0,0.0	0.00377908	NA	NA	NA	NA	NA	NA	NA	NA	NA	No	NA	HPRC,HGSVC,1KG-ONT	Yes	NA	NA	NA	NA	NA	NA
chr6:27100439	chr6-27100439-allele291088-58	INS	57	NA	0.012859304084720122,0.002881844380403458,0.0,0.0,0.005112474437627812	0.0119958	NA	NA	NA	NA	NA	NA	NA	NA	NA	No	NA	HPRC,HGSVC,1KG-ONT	No	NA	NA	NA	NA	NA	NA
chr6:27100493	chr6-27100493-allele291099-161	INS	160	NA	0.00529500756429652,0.0,0.023809523809523808,0.004970178926441352,0.0	NA	NA	NA	NA	NA	NA	NA	NA	NA	NA	No	NA	HPRC,HGSVC,1KG-ONT	No	NA	NA	NA	NA	NA	NA
chr6:27100493	chr6-27100493-allele291117-51	INS	50	NA	0.0015128593040847202,0.0,0.0,0.0,0.0	0.00234988	NA	NA	NA	NA	NA	NA	NA	NA	NA	No	NA	HPRC,HGSVC,1KG-ONT	Yes	NA	NA	NA	NA	NA	NA
chr6:27100493	chr6-27100493-allele291098-233	INS	232	NA	0.01059001512859304,0.0,0.0,0.0,0.0	0.0193739	NA	NA	NA	NA	NA	NA	NA	NA	NA	No	NA	HPRC,HGSVC,1KG-ONT	No	NA	NA	NA	NA	NA	NA
chr6:27100493	chr6-27100493-allele291106-70	INS	69	NA	0.0007564296520423601,0.0,0.0,0.0,0.0	0.000918741	NA	NA	NA	NA	NA	NA	NA	NA	NA	No	NA	HPRC,HGSVC,1KG-ONT	Yes	NA	NA	NA	NA	NA	NA
chr6:27100493	chr6-27100493-allele291109-51	INS	50	NA	0.0037821482602118004,0.001440922190201729,0.0,0.0,0.0	0.00462462	NA	NA	NA	NA	NA	NA	NA	NA	NA	No	NA	HPRC,HGSVC,1KG-ONT	Yes	NA	NA	NA	NA	NA	NA
chr6:27100493	chr6-27100493-allele291105-124	INS	123	NA	0.0022692889561270802,0.01729106628242075,0.011904761904761904,0.006958250497017893,0.03578732106339468	0.00844759	NA	NA	NA	NA	NA	NA	NA	NA	NA	No	NA	HPRC,HGSVC,1KG-ONT	Yes	NA	NA	NA	NA	NA	NA
chr6:27100493	chr6-27100493-allele291111-382	INS	381	NA	0.0030257186081694403,0.0,0.0,0.0,0.0	0.00520636	NA	NA	NA	NA	NA	NA	NA	NA	NA	No	NA	HPRC,HGSVC,1KG-ONT	No	NA	NA	NA	NA	NA	NA
chr6:27100493	chr6-27100493-allele291100-103	INS	102	NA	0.0007564296520423601,0.0,0.007936507936507936,0.002982107355864811,0.0	0.000525255	NA	NA	NA	NA	NA	NA	NA	NA	NA	No	NA	HPRC,HGSVC	Yes	NA	NA	NA	NA	NA	NA
chr6:27100493	chr6-27100493-allele291107-124	INS	123	NA	0.0,0.005763688760806916,0.003968253968253968,0.011928429423459244,0.015337423312883436	0.0059648	NA	NA	NA	NA	NA	NA	NA	NA	NA	No	NA	HPRC,HGSVC,1KG-ONT	Yes	NA	NA	NA	NA	NA	NA
chr6:27100493	chr6-27100493-allele291102-313	INS	312	NA	0.015128593040847202,0.03602305475504323,0.012896825396825396,0.06560636182902585,0.032719836400818	0.00725365	NA	NA	NA	NA	NA	NA	NA	NA	NA	No	NA	HPRC,HGSVC,1KG-ONT	No	NA	NA	NA	NA	NA	NA
chr6:27100493	chr6-27100493-allele291115-166	INS	165	NA	0.0,0.0,0.0,0.002982107355864811,0.0	3.94758e-05	NA	NA	NA	NA	NA	NA	NA	NA	NA	No	NA	HPRC,HGSVC,1KG-ONT	No	NA	NA	NA	NA	NA	NA
chr6:27100493	chr6-27100493-allele291101-171	INS	170	NA	0.0,0.0,0.0,0.0,0.0010224948875255625	NA	NA	NA	NA	NA	NA	NA	NA	NA	NA	No	NA	HPRC,HGSVC,1KG-ONT	No	NA	NA	NA	NA	NA	NA
chr6:27100493	chr6-27100493-allele291116-409	INS	408	NA	0.0,0.0,0.000992063492063492,0.0,0.0	NA	NA	NA	NA	NA	NA	NA	NA	NA	NA	No	NA	HPRC,HGSVC	No	NA	NA	NA	NA	NA	NA
chr6:27100493	chr6-27100493-allele291103-237	INS	236	NA	0.046898638426626324,0.002881844380403458,0.011904761904761904,0.009940357852882704,0.009202453987730062	0.037276	NA	NA	NA	NA	NA	NA	NA	NA	NA	No	NA	HPRC,HGSVC,1KG-ONT	No	NA	NA	NA	NA	NA	NA
chr6:27100495	chr6-27100495-allele291133-180	INS	179	NA	0.0030257186081694403,0.020172910662824207,0.005952380952380952,0.030815109343936383,0.006134969325153374	0.0058841	NA	NA	NA	NA	NA	NA	NA	NA	NA	No	NA	HPRC,HGSVC,1KG-ONT	No	NA	NA	NA	NA	NA	NA
chr6:27100495	chr6-27100495-allele291123-203	INS	202	NA	0.00529500756429652,0.0,0.0,0.0,0.0	0.00947665	NA	NA	NA	NA	NA	NA	NA	NA	NA	No	NA	HPRC,HGSVC,1KG-ONT	No	NA	NA	NA	NA	NA	NA
chr6:27100495	chr6-27100495-allele291119-184	INS	183	NA	0.0022692889561270802,0.0,0.0,0.0,0.0	0.00377908	NA	NA	NA	NA	NA	NA	NA	NA	NA	No	NA	HPRC,HGSVC,1KG-ONT	No	NA	NA	NA	NA	NA	NA
chr6:27100495	chr6-27100495-allele291144-125	INS	124	NA	0.0,0.0,0.0,0.0,0.012269938650306749	0.00170264	NA	NA	NA	NA	NA	NA	NA	NA	NA	No	NA	HPRC,HGSVC,1KG-ONT	Yes	NA	NA	NA	NA	NA	NA
chr6:27100495	chr6-27100495-allele291132-178	INS	177	NA	0.0015128593040847202,0.0,0.0,0.0,0.005112474437627812	NA	NA	NA	NA	NA	NA	NA	NA	NA	NA	No	NA	HPRC,HGSVC,1KG-ONT	No	NA	NA	NA	NA	NA	NA
chr6:27100495	chr6-27100495-allele291137-99	INS	98	NA	0.0,0.0,0.0,0.0,0.0010224948875255625	NA	NA	NA	NA	NA	NA	NA	NA	NA	NA	No	NA	HPRC,HGSVC	Yes	NA	NA	NA	NA	NA	NA
chr6:27100495	chr6-27100495-allele291131-151	INS	150	NA	0.0,0.0,0.0,0.005964214711729622,0.0	0.000593574	NA	NA	NA	NA	NA	NA	NA	NA	NA	No	NA	HPRC,HGSVC,1KG-ONT	No	NA	NA	NA	NA	NA	NA
chr6:27100495	chr6-27100495-allele291136-312	INS	311	NA	0.0007564296520423601,0.0,0.00496031746031746,0.005964214711729622,0.0081799591002045	0.0018662	NA	NA	NA	NA	NA	NA	NA	NA	NA	No	NA	HPRC,HGSVC,1KG-ONT	No	NA	NA	NA	NA	NA	NA
chr6:27100495	chr6-27100495-allele291122-258	INS	257	NA	0.0,0.001440922190201729,0.0,0.004970178926441352,0.005112474437627812	0.00151771	NA	NA	NA	NA	NA	NA	NA	NA	NA	No	NA	HPRC,HGSVC,1KG-ONT	No	NA	NA	NA	NA	NA	NA
chr6:27100495	chr6-27100495-allele291118-52	INS	51	NA	0.012102874432677761,0.010086455331412104,0.0,0.0,0.0	0.0107171	NA	NA	NA	NA	NA	NA	NA	NA	NA	No	NA	HPRC,HGSVC,1KG-ONT	Yes	NA	NA	NA	NA	NA	NA
chr6:27100495	chr6-27100495-allele291124-262	INS	261	NA	0.006051437216338881,0.0,0.0,0.0,0.0	0.0107687	NA	NA	NA	NA	NA	NA	NA	NA	NA	No	NA	HPRC,HGSVC,1KG-ONT	No	NA	NA	NA	NA	NA	NA
chr6:27100495	chr6-27100495-allele291138-154	INS	153	NA	0.0,0.0,0.000992063492063492,0.0,0.0010224948875255625	NA	NA	NA	NA	NA	NA	NA	NA	NA	NA	No	NA	HPRC,HGSVC,1KG-ONT	No	NA	NA	NA	NA	NA	NA
chr6:27100495	chr6-27100495-allele291134-314	INS	313	NA	0.0,0.001440922190201729,0.0,0.0,0.0	NA	NA	NA	NA	NA	NA	NA	NA	NA	NA	No	NA	HPRC,HGSVC,1KG-ONT	No	NA	NA	NA	NA	NA	NA
chr6:27100495	chr6-27100495-allele291140-338	INS	337	NA	0.0030257186081694403,0.0,0.0,0.0,0.0	0.00495017	NA	NA	NA	NA	NA	NA	NA	NA	NA	No	NA	HPRC,HGSVC,1KG-ONT	No	NA	NA	NA	NA	NA	NA
chr6:27100495	chr6-27100495-allele291145-236	INS	235	NA	0.0,0.0,0.006944444444444444,0.0,0.005112474437627812	0.00170264	NA	NA	NA	NA	NA	NA	NA	NA	NA	No	NA	HPRC,HGSVC,1KG-ONT	No	NA	NA	NA	NA	NA	NA
chr6:27100498	chr6-27100498-allele291156-338	INS	337	NA	0.009833585476550681,0.01440922190201729,0.006944444444444444,0.009940357852882704,0.009202453987730062	NA	NA	NA	NA	NA	NA	NA	NA	NA	NA	No	NA	HPRC,HGSVC,1KG-ONT	No	NA	NA	NA	NA	NA	NA
chr6:27100498	chr6-27100498-allele291157-126	INS	125	NA	0.0022692889561270802,0.01585014409221902,0.012896825396825396,0.006958250497017893,0.03783231083844581	0.00881169	NA	NA	NA	NA	NA	NA	NA	NA	NA	No	NA	HPRC,HGSVC,1KG-ONT	Yes	NA	NA	NA	NA	NA	NA
chr6:27100501	chr6-27100501-allele291190-103	INS	102	NA	0.0,0.0,0.002976190476190476,0.0,0.0	3.94758e-05	NA	NA	NA	NA	NA	NA	NA	NA	NA	No	NA	HPRC,HGSVC	Yes	NA	NA	NA	NA	NA	NA
chr6:27100501	chr6-27100501-allele291173-73	INS	72	NA	0.0,0.002881844380403458,0.0,0.0,0.0	NA	NA	NA	NA	NA	NA	NA	NA	NA	NA	No	NA	HPRC,HGSVC,1KG-ONT	Yes	NA	NA	NA	NA	NA	NA
chr6:27100501	chr6-27100501-allele291177-75	INS	74	NA	0.0,0.0,0.0,0.0009940357852882703,0.0	NA	NA	NA	NA	NA	NA	NA	NA	NA	NA	No	NA	HPRC,HGSVC	Yes	NA	NA	NA	NA	NA	NA
chr6:27100501	chr6-27100501-allele291163-161	INS	160	NA	0.0,0.0,0.0,0.0009940357852882703,0.0	NA	NA	NA	NA	NA	NA	NA	NA	NA	NA	No	NA	HPRC,HGSVC,1KG-ONT	No	NA	NA	NA	NA	NA	NA
chr6:27100501	chr6-27100501-allele291181-284	INS	283	NA	0.0,0.0,0.000992063492063492,0.0,0.0	NA	NA	NA	NA	NA	NA	NA	NA	NA	NA	No	NA	HPRC,HGSVC,1KG-ONT	No	NA	NA	NA	NA	NA	NA
chr6:27100501	chr6-27100501-allele291171-129	INS	128	NA	0.0007564296520423601,0.0,0.0,0.0,0.0	0.000918741	NA	NA	NA	NA	NA	NA	NA	NA	NA	No	NA	HPRC,HGSVC,1KG-ONT	Yes	NA	NA	NA	NA	NA	NA
chr6:27100501	chr6-27100501-allele291169-155	INS	154	NA	0.0,0.0,0.0,0.0019880715705765406,0.0	NA	NA	NA	NA	NA	NA	NA	NA	NA	NA	No	NA	HPRC,HGSVC,1KG-ONT	Yes	NA	NA	NA	NA	NA	NA
chr6:27100501	chr6-27100501-allele291166-205	INS	204	NA	0.0,0.004322766570605188,0.0,0.02584493041749503,0.0	0.00467366	NA	NA	NA	NA	NA	NA	NA	NA	NA	No	NA	HPRC,HGSVC,1KG-ONT	No	NA	NA	NA	NA	NA	NA
chr6:27100501	chr6-27100501-allele291184-155	INS	154	NA	0.0,0.0,0.0,0.0009940357852882703,0.0010224948875255625	NA	NA	NA	NA	NA	NA	NA	NA	NA	NA	No	NA	HPRC,HGSVC,1KG-ONT	Yes	NA	NA	NA	NA	NA	NA
chr6:27100501	chr6-27100501-allele291164-150	INS	149	NA	0.0007564296520423601,0.0,0.0,0.0,0.0	0.000918741	NA	NA	NA	NA	NA	NA	NA	NA	NA	No	NA	HPRC,HGSVC,1KG-ONT	Yes	NA	NA	NA	NA	NA	NA
chr6:27100501	chr6-27100501-allele291176-229	INS	228	NA	0.0007564296520423601,0.0,0.0,0.0,0.0	0.000918741	NA	NA	NA	NA	NA	NA	NA	NA	NA	No	NA	HPRC,HGSVC,1KG-ONT	No	NA	NA	NA	NA	NA	NA
chr6:27100501	chr6-27100501-allele291165-229	INS	228	NA	0.0037821482602118004,0.0,0.0,0.0,0.0	0.00663171	NA	NA	NA	NA	NA	NA	NA	NA	NA	No	NA	HPRC,HGSVC,1KG-ONT	No	NA	NA	NA	NA	NA	NA
chr6:27100501	chr6-27100501-allele291179-171	INS	170	NA	0.0,0.001440922190201729,0.0,0.009940357852882704,0.02147239263803681	0.00511811	NA	NA	NA	NA	NA	NA	NA	NA	NA	No	NA	HPRC,HGSVC,1KG-ONT	No	NA	NA	NA	NA	NA	NA
chr6:27100501	chr6-27100501-allele291162-181	INS	180	NA	0.006051437216338881,0.0,0.0,0.0,0.0	0.0108963	NA	NA	NA	NA	NA	NA	NA	NA	NA	No	NA	HPRC,HGSVC,1KG-ONT	No	NA	NA	NA	NA	NA	NA
chr6:27100507	chr6-27100507-allele291193-205	INS	204	NA	0.0030257186081694403,0.004322766570605188,0.017857142857142856,0.010934393638170975,0.02147239263803681	0.00509462	NA	NA	NA	NA	NA	NA	NA	NA	NA	No	NA	HPRC,HGSVC,1KG-ONT	No	NA	NA	NA	NA	NA	NA
chr6:27100527	chr6-27100527-allele291212-100	INS	99	NA	0.0015128593040847202,0.0,0.0,0.003976143141153081,0.0	NA	NA	NA	NA	NA	NA	NA	NA	NA	NA	No	NA	HPRC,HGSVC	Yes	NA	NA	NA	NA	NA	NA
chr6:27100658	chr6-27100658-allele291240-58	INS	57	NA	0.0,0.0,0.0,0.0009940357852882703,0.0	NA	NA	NA	NA	NA	NA	NA	NA	NA	NA	No	NA	HPRC,HGSVC,1KG-ONT	Yes	NA	NA	NA	NA	NA	NA
chr6:27100658	chr6-27100658-allele291244-81	INS	80	NA	0.0,0.0,0.0,0.0,0.0010224948875255625	NA	NA	NA	NA	NA	NA	NA	NA	NA	NA	No	NA	HPRC,HGSVC,1KG-ONT	Yes	NA	NA	NA	NA	NA	NA
chr6:27100659	chr6-27100659-allele291253-57	INS	56	0.75239	0.41906202723146746,0.430835734870317,0.5625,0.4900596421471173,0.5408997955010225	0.016561	NA	NA	NA	NA	NA	NA	NA	NA	NA	No	NA	HPRC,HGSVC,1KG-ONT	Yes	ENSG00000276368.2(0.03071917341130349)	NA	NA	NA	NA	NA
chr6:27100663	chr6-27100663-allele291264-295	INS	294	NA	0.0416036308623298,0.06772334293948126,0.16964285714285715,0.1073558648111332,0.1083844580777096	0.0313045	NA	NA	NA	NA	NA	NA	NA	NA	NA	No	NA	HPRC,HGSVC,1KG-ONT	Yes	NA	NA	NA	NA	NA	NA
chr6:27100663	chr6-27100663-allele291275-527	INS	526	NA	0.0007564296520423601,0.001440922190201729,0.003968253968253968,0.0,0.012269938650306749	0.00139027	NA	NA	NA	NA	NA	NA	NA	NA	NA	No	NA	HPRC,HGSVC	Yes	NA	NA	NA	NA	NA	NA
chr6:27100663	chr6-27100663-allele291301-168	INS	167	NA	0.0264750378214826,0.002881844380403458,0.007936507936507936,0.005964214711729622,0.0	0.0234168	NA	NA	NA	NA	NA	NA	NA	NA	NA	No	NA	HPRC,HGSVC,1KG-ONT	Yes	NA	NA	NA	NA	NA	NA
chr6:27100663	chr6-27100663-allele291282-111	INS	110	NA	0.0015128593040847202,0.0,0.0,0.0009940357852882703,0.0	0.00077342	NA	NA	NA	NA	NA	NA	NA	NA	NA	No	NA	HPRC,HGSVC	Yes	NA	NA	NA	NA	NA	NA
chr6:27100663	chr6-27100663-allele291260-217	INS	216	NA	0.03555219364599092,0.040345821325648415,0.012896825396825396,0.02385685884691849,0.013292433537832311	0.00367885	NA	NA	NA	NA	NA	NA	NA	NA	NA	No	NA	HPRC,HGSVC,1KG-ONT	Yes	NA	NA	NA	NA	NA	NA
chr6:27100663	chr6-27100663-allele291281-61	INS	60	NA	0.03177004538577912,0.01440922190201729,0.003968253968253968,0.02186878727634195,0.011247443762781187	0.00978775	NA	NA	NA	NA	NA	NA	NA	NA	NA	No	NA	HPRC,HGSVC,1KG-ONT	Yes	NA	NA	NA	NA	NA	NA
chr6:27100663	chr6-27100663-allele291263-111	INS	110	NA	0.024962178517397883,0.007204610951008645,0.00992063492063492,0.009940357852882704,0.011247443762781187	0.00789234	NA	NA	NA	NA	NA	NA	NA	NA	NA	No	NA	HPRC,HGSVC	Yes	NA	NA	NA	NA	NA	NA
chr6:27100663	chr6-27100663-allele291288-85	INS	84	NA	0.0015128593040847202,0.001440922190201729,0.0,0.0,0.0	0.00077342	NA	NA	NA	NA	NA	NA	NA	NA	NA	No	NA	HPRC,HGSVC,1KG-ONT	Yes	NA	NA	NA	NA	NA	NA
chr6:27100663	chr6-27100663-allele291292-239	INS	238	NA	0.00832072617246596,0.010086455331412104,0.017857142857142856,0.0019880715705765406,0.0	NA	NA	NA	NA	NA	NA	NA	NA	NA	NA	No	NA	HPRC,HGSVC,1KG-ONT	Yes	NA	NA	NA	NA	NA	NA
chr6:27100663	chr6-27100663-allele291287-191	INS	190	NA	0.0022692889561270802,0.027377521613832854,0.04861111111111111,0.030815109343936383,0.011247443762781187	0.0163937	NA	NA	NA	NA	NA	NA	NA	NA	NA	No	NA	HPRC,HGSVC,1KG-ONT	Yes	NA	NA	NA	NA	NA	NA
chr6:27100663	chr6-27100663-allele291262-137	INS	136	NA	0.01059001512859304,0.001440922190201729,0.0,0.0009940357852882703,0.0	0.0151339	NA	NA	NA	NA	NA	NA	NA	NA	NA	No	NA	HPRC,HGSVC,1KG-ONT	Yes	NA	NA	NA	NA	NA	NA
chr6:27100663	chr6-27100663-allele291258-61	INS	60	NA	0.025718608169440244,0.001440922190201729,0.0,0.002982107355864811,0.00408997955010225	0.0320461	NA	NA	NA	NA	NA	NA	NA	NA	NA	No	NA	HPRC,HGSVC,1KG-ONT	Yes	NA	NA	NA	NA	NA	NA
chr6:27100663	chr6-27100663-allele291274-435	INS	434	NA	0.0,0.001440922190201729,0.0,0.0,0.0	NA	NA	NA	NA	NA	NA	NA	NA	NA	NA	No	NA	HPRC,HGSVC	Yes	NA	NA	NA	NA	NA	NA
chr6:27100663	chr6-27100663-allele291291-220	INS	219	NA	0.0037821482602118004,0.001440922190201729,0.000992063492063492,0.008946322067594433,0.0	NA	NA	NA	NA	NA	NA	NA	NA	NA	NA	No	NA	HPRC,HGSVC,1KG-ONT	Yes	NA	NA	NA	NA	NA	NA
chr6:27100663	chr6-27100663-allele291300-161	INS	160	NA	0.0,0.0,0.000992063492063492,0.0,0.0	NA	NA	NA	NA	NA	NA	NA	NA	NA	NA	No	NA	HPRC,HGSVC,1KG-ONT	Yes	NA	NA	NA	NA	NA	NA
chr6:27100663	chr6-27100663-allele291270-585	INS	584	NA	0.0022692889561270802,0.0,0.0,0.0,0.0	0.00377908	NA	NA	NA	NA	NA	NA	NA	NA	NA	No	NA	HPRC,HGSVC	Yes	NA	NA	NA	NA	NA	NA
chr6:27100663	chr6-27100663-allele291273-272	INS	271	NA	0.006051437216338881,0.14553314121037464,0.15476190476190477,0.05069582504970179,0.09713701431492842	0.0672372	NA	NA	NA	NA	NA	NA	NA	NA	NA	No	NA	HPRC,HGSVC,1KG-ONT	Yes	NA	NA	NA	NA	NA	NA
chr6:27100663	chr6-27100663-allele291257-84	INS	83	NA	0.0007564296520423601,0.001440922190201729,0.007936507936507936,0.009940357852882704,0.0010224948875255625	0.00194941	NA	NA	NA	NA	NA	NA	NA	NA	NA	No	NA	HPRC,HGSVC,1KG-ONT	Yes	NA	NA	NA	NA	NA	NA
chr6:27100663	chr6-27100663-allele291283-187	INS	186	NA	0.012102874432677761,0.0,0.04563492063492063,0.005964214711729622,0.03169734151329243	0.00222887	NA	NA	NA	NA	NA	NA	NA	NA	NA	No	NA	HPRC,HGSVC,1KG-ONT	Yes	NA	NA	NA	NA	NA	NA
chr6:27100663	chr6-27100663-allele291295-347	INS	346	NA	0.0007564296520423601,0.0,0.001984126984126984,0.011928429423459244,0.0	0.00103615	NA	NA	NA	NA	NA	NA	NA	NA	NA	No	NA	HPRC,HGSVC,1KG-ONT	Yes	NA	NA	NA	NA	NA	NA
chr6:27100663	chr6-27100663-allele291265-321	INS	320	NA	0.0113464447806354,0.05763688760806916,0.003968253968253968,0.0268389662027833,0.006134969325153374	0.00195052	NA	NA	NA	NA	NA	NA	NA	NA	NA	No	NA	HPRC,HGSVC,1KG-ONT	Yes	NA	NA	NA	NA	NA	NA
chr6:27100663	chr6-27100663-allele291259-191	INS	190	NA	0.02723146747352496,0.005763688760806916,0.001984126984126984,0.02485089463220676,0.0081799591002045	0.00870656	NA	NA	NA	NA	NA	NA	NA	NA	NA	No	NA	HPRC,HGSVC,1KG-ONT	Yes	NA	NA	NA	NA	NA	NA
chr6:27100663	chr6-27100663-allele291299-288	INS	287	NA	0.0015128593040847202,0.002881844380403458,0.0,0.017892644135188866,0.0	0.0011442	NA	NA	NA	NA	NA	NA	NA	NA	NA	No	NA	HPRC,HGSVC,1KG-ONT	Yes	NA	NA	NA	NA	NA	NA
chr6:27100663	chr6-27100663-allele291261-243	INS	242	NA	0.0037821482602118004,0.018731988472622477,0.008928571428571428,0.013916500994035786,0.003067484662576687	0.00204754	NA	NA	NA	NA	NA	NA	NA	NA	NA	No	NA	HPRC,HGSVC,1KG-ONT	Yes	NA	NA	NA	NA	NA	NA
chr6:27100663	chr6-27100663-allele291279-373	INS	372	NA	0.00680786686838124,0.001440922190201729,0.0,0.0009940357852882703,0.0	0.00830758	NA	NA	NA	NA	NA	NA	NA	NA	NA	No	NA	HPRC,HGSVC,1KG-ONT	Yes	NA	NA	NA	NA	NA	NA
chr6:27100663	chr6-27100663-allele291266-107	INS	106	NA	0.0,0.001440922190201729,0.0,0.0009940357852882703,0.0	NA	NA	NA	NA	NA	NA	NA	NA	NA	NA	No	NA	HPRC,HGSVC	Yes	NA	NA	NA	NA	NA	NA
chr6:27100663	chr6-27100663-allele291285-215	INS	214	NA	0.037821482602118005,0.001440922190201729,0.0,0.0,0.002044989775051125	0.0623325	NA	NA	NA	NA	NA	NA	NA	NA	NA	No	NA	HPRC,HGSVC,1KG-ONT	Yes	NA	NA	NA	NA	NA	NA
chr6:27100663	chr6-27100663-allele291271-617	INS	616	NA	0.0,0.0,0.0,0.003976143141153081,0.0	0.000224143	NA	NA	NA	NA	NA	NA	NA	NA	NA	No	NA	HPRC,HGSVC	Yes	NA	NA	NA	NA	NA	NA
chr6:27100663	chr6-27100663-allele291286-189	INS	188	NA	0.0007564296520423601,0.0,0.0,0.0,0.0	0.000918741	NA	NA	NA	NA	NA	NA	NA	NA	NA	No	NA	HPRC,HGSVC,1KG-ONT	Yes	NA	NA	NA	NA	NA	NA
chr6:27100663	chr6-27100663-allele291278-148	INS	147	NA	0.0015128593040847202,0.0,0.0,0.0,0.0	0.00234988	NA	NA	NA	NA	NA	NA	NA	NA	NA	No	NA	HPRC,HGSVC,1KG-ONT	Yes	NA	NA	NA	NA	NA	NA
chr6:27100663	chr6-27100663-allele291294-84	INS	83	NA	0.0007564296520423601,0.0,0.0,0.002982107355864811,0.0010224948875255625	NA	NA	NA	NA	NA	NA	NA	NA	NA	NA	No	NA	HPRC,HGSVC,1KG-ONT	Yes	NA	NA	NA	NA	NA	NA
chr6:27100663	chr6-27100663-allele291298-189	INS	188	NA	0.00832072617246596,0.0,0.0,0.0,0.0	0.0151436	NA	NA	NA	NA	NA	NA	NA	NA	NA	No	NA	HPRC,HGSVC,1KG-ONT	Yes	NA	NA	NA	NA	NA	NA
chr6:27100663	chr6-27100663-allele291284-213	INS	212	NA	0.007564296520423601,0.012968299711815562,0.000992063492063492,0.0019880715705765406,0.0	0.00160932	NA	NA	NA	NA	NA	NA	NA	NA	NA	No	NA	HPRC,HGSVC,1KG-ONT	Yes	NA	NA	NA	NA	NA	NA
chr6:27100663	chr6-27100663-allele291277-350	INS	349	NA	0.0037821482602118004,0.0,0.0,0.012922465208747515,0.0	NA	NA	NA	NA	NA	NA	NA	NA	NA	NA	No	NA	HPRC,HGSVC,1KG-ONT	Yes	NA	NA	NA	NA	NA	NA
chr6:27100663	chr6-27100663-allele291289-215	INS	214	NA	0.0,0.001440922190201729,0.0,0.010934393638170975,0.0010224948875255625	0.00188759	NA	NA	NA	NA	NA	NA	NA	NA	NA	No	NA	HPRC,HGSVC,1KG-ONT	Yes	NA	NA	NA	NA	NA	NA
chr6:27100663	chr6-27100663-allele291267-204	INS	203	NA	0.0030257186081694403,0.0,0.0,0.0,0.0	0.00520636	NA	NA	NA	NA	NA	NA	NA	NA	NA	No	NA	HPRC,HGSVC,1KG-ONT	Yes	NA	NA	NA	NA	NA	NA
chr6:27100663	chr6-27100663-allele291269-429	INS	428	NA	0.006051437216338881,0.001440922190201729,0.003968253968253968,0.0,0.014314928425357873	NA	NA	NA	NA	NA	NA	NA	NA	NA	NA	No	NA	HPRC,HGSVC	Yes	NA	NA	NA	NA	NA	NA
chr6:27100663	chr6-27100663-allele291272-399	INS	398	NA	0.014372163388804841,0.024495677233429394,0.000992063492063492,0.03180914512922465,0.007157464212678937	NA	NA	NA	NA	NA	NA	NA	NA	NA	NA	No	NA	HPRC,HGSVC,1KG-ONT	Yes	NA	NA	NA	NA	NA	NA
chr6:27100663	chr6-27100663-allele291268-165	INS	164	NA	0.0037821482602118004,0.0,0.021825396825396824,0.02485089463220676,0.007157464212678937	0.00442974	NA	NA	NA	NA	NA	NA	NA	NA	NA	No	NA	HPRC,HGSVC,1KG-ONT	Yes	NA	NA	NA	NA	NA	NA
chr6:27100663	chr6-27100663-allele291297-189	INS	188	NA	0.012102874432677761,0.0,0.0,0.0,0.015337423312883436	0.00468847	NA	NA	NA	NA	NA	NA	NA	NA	NA	No	NA	HPRC,HGSVC,1KG-ONT	Yes	NA	NA	NA	NA	NA	NA
chr6:27100670	chr6-27100670-allele291306-300	INS	299	NA	0.009833585476550681,0.0,0.0,0.0,0.0	0.0178876	NA	NA	NA	NA	NA	NA	NA	NA	NA	No	NA	HPRC,HGSVC,1KG-ONT	Yes	NA	NA	NA	NA	NA	NA
chr6:27100670	chr6-27100670-allele291307-302	INS	301	NA	0.0015128593040847202,0.0,0.0,0.015904572564612324,0.002044989775051125	0.000864074	NA	NA	NA	NA	NA	NA	NA	NA	NA	No	NA	HPRC,HGSVC,1KG-ONT	Yes	NA	NA	NA	NA	NA	NA
chr6:27100676	chr6-27100676-allele291311-202	INS	201	NA	0.018910741301059002,0.0,0.0,0.0,0.0	0.0345397	NA	NA	NA	NA	NA	NA	NA	NA	NA	No	NA	HPRC,HGSVC,1KG-ONT	Yes	NA	NA	NA	NA	NA	NA
chr6:27100694	chr6-27100694-allele291326-88	INS	87	NA	0.03177004538577912,0.0,0.00496031746031746,0.0009940357852882703,0.006134969325153374	0.0367301	NA	NA	NA	NA	NA	NA	NA	NA	NA	No	NA	HPRC,HGSVC,1KG-ONT	Yes	NA	NA	NA	NA	NA	NA
chr6:27100719	chr6-27100719-allele291331-107	INS	106	NA	0.02042360060514372,0.09077809798270893,0.11706349206349206,0.0775347912524851,0.13496932515337423	0.0461234	NA	NA	NA	NA	NA	NA	NA	NA	NA	No	NA	HPRC,HGSVC	Yes	NA	NA	NA	NA	NA	NA
chr6:27100923	chr6-27100923-allele291334-66	INS	65	0.719893	0.4205748865355522,0.20028818443804033,0.2261904761904762,0.2813121272365805,0.28016359918200406	0.0659919	NA	NA	NA	NA	NA	NA	NA	NA	NA	No	NA	HPRC,HGSVC,1KG-ONT	No	ENSG00000285571.1(1.663695010744184e-05)	NA	NA	NA	NA	NA
chr6:27101029	chr6-27101029-allele291364-62	INS	61	NA	0.1800302571860817,0.30547550432276654,0.310515873015873,0.3121272365805169,0.2770961145194274	0.0359243	NA	NA	NA	NA	NA	NA	NA	NA	NA	No	NA	HPRC,HGSVC,1KG-ONT	No	NA	NA	NA	NA	NA	NA
chr6:27101052	chr6-27101052-allele291370-98	INS	97	NA	0.0,0.0,0.005952380952380952,0.0009940357852882703,0.0	0.000778337	NA	NA	NA	NA	NA	NA	NA	NA	NA	No	NA	HPRC,HGSVC	No	NA	NA	NA	NA	NA	NA
chr6:27101052	chr6-27101052-allele291368-59	INS	58	NA	0.037821482602118005,0.1642651296829971,0.10615079365079365,0.05467196819085487,0.11554192229038855	0.0275933	NA	NA	NA	NA	NA	NA	NA	NA	NA	No	NA	HPRC,HGSVC,1KG-ONT	No	NA	NA	NA	NA	NA	NA
chr6:27156983	chr6-27156983-allele291891-64	INS	63	NA	0.0,0.0,0.0,0.0,0.0010224948875255625	NA	NA	NA	NA	NA	NA	NA	NA	NA	NA	No	NA	HGSVC	Yes	NA	NA	NA	NA	NA	NA
chr6:27156983	chr6-27156983-allele291889-52	INS	51	NA	0.012859304084720122,0.001440922190201729,0.0,0.0,0.0	0.0212767	NA	NA	NA	NA	NA	NA	NA	NA	NA	No	NA	HGSVC	Yes	NA	NA	NA	NA	NA	NA
chr6:27156983	chr6-27156983-allele291890-60	INS	59	NA	0.0037821482602118004,0.0,0.0,0.0,0.0	0.00663171	NA	NA	NA	NA	NA	NA	NA	NA	NA	No	NA	HGSVC	Yes	NA	NA	NA	NA	NA	NA
chr6:27175672	chr6-27175672-allele292088-1	DEL	340	NA	0.02118003025718608,0.007204610951008645,0.0,0.0019880715705765406,0.0	0.0258341	NA	NA	NA	NA	NA	NA	NA	NA	NA	No	NA	HPRC,HGSVC,1KG-ONT	Yes	NA	NA	NA	NA	NA	NA
chr6:27190744	chr6-27190744-allele292252-1	DEL	1362	NA	0.01664145234493192,0.001440922190201729,0.00496031746031746,0.009940357852882704,0.003067484662576687	0.00755622	NA	NA	NA	NA	NA	NA	NA	NA	NA	No	NA	HGSVC,1KG-ONT	Yes	NA	NA	NA	NA	NA	NA
chr6:27248281	chr6-27248281-allele293023-362	INS	361	NA	0.0,0.0,0.0,0.004970178926441352,0.0	0.000408842	PRSS16(1.9666e-11, 0.94)	NA	NA	NA	NA	NA	NA	NA	NA	No	NA	No	Yes	NA	NA	NA	NA	NA	NA
chr6:27270500	chr6-27270500-allele293208-1	DEL	99	NA	0.0037821482602118004,0.0,0.0,0.0,0.0	0.00663171	NA	NA	NA	NA	NA	NA	NA	NA	NA	No	NA	No	No	NA	NA	NA	NA	NA	NA
chr6:27270514	chr6-27270514-allele293212-1	DEL	63	0.912647	0.42133131618759456,0.15129682997118155,0.14583333333333334,0.17693836978131214,0.15644171779141106	0.175362	NA	NA	NA	NA	NA	NA	NA	NA	NA	No	NA	HPRC,HGSVC,1KG-ONT	No	NA	Oily fish consumption(PRSS16 - CDCA7P1, rs6915678, 8E-9, 0.5504928297425737),Pork consumption(PRSS16 - CDCA7P1, rs6915678, 8E-9, 0.5504928297425737)	Allergic rhinitis(18.94%, 26.89%, 0.64, [0.46;0.88], 0.007402),Astigmatism(4.48%, 8.68%, 0.49, [0.28;0.87], 0.014471),Atrial fibrillation(2.04%, 5.60%, 0.35, [0.16;0.76], 0.007578),Autoimmune thyroiditis(0.41%, 2.24%, 0.18, [0.04;0.85], 0.021005),Bacterial enteritis of intestine(0.81%, 3.36%, 0.24, [0.08;0.74], 0.009377),Cardiomyopathy(1.43%, 3.64%, 0.38, [0.15;0.97], 0.04072),Chronic congestive heart failure(0.81%, 3.08%, 0.26, [0.08;0.82], 0.016907),Chronic gastritis(1.83%, 4.48%, 0.4, [0.17;0.91], 0.037654),Hidradenitis suppurativa(2.24%, 0.28%, 8.16, [1.05;63.48], 0.017485),Intervertebral disc prolapse(3.26%, 0.56%, 5.98, [1.37;26.17], 0.006822),Migraine with aura(1.43%, 4.76%, 0.29, [0.12;0.71], 0.005443),Myopia(7.13%, 15.13%, 0.43, [0.28;0.68], 0.000249),Neoplasm of uncertain behavior of skin(2.85%, 5.88%, 0.47, [0.24;0.94], 0.03526),Paroxysmal atrial fibrillation(1.43%, 4.20%, 0.33, [0.13;0.82], 0.015292),Primary cardiomyopathy(0.61%, 3.08%, 0.19, [0.05;0.7], 0.010938),Scar conditions and fibrosis of skin(4.68%, 1.68%, 2.88, [1.16;7.14], 0.020568),Streptococcal sore throat(3.05%, 6.16%, 0.48, [0.25;0.94], 0.039764),Tibialis tendinitis(1.43%, 4.20%, 0.33, [0.13;0.82], 0.015292),Tubulointerstitial nephritis(0.41%, 2.24%, 0.18, [0.04;0.85], 0.021005),Uncomplicated mild persistent asthma(2.04%, 5.04%, 0.39, [0.18;0.86], 0.019043),Ventricular premature complex(0.41%, 2.24%, 0.18, [0.04;0.85], 0.021005),Ventricular tachycardia(0.41%, 2.80%, 0.14, [0.03;0.65], 0.005519)	NA	NA	NA
chr6:27272566	chr6-27272566-allele293321-330	INS	329	0.971578	0.09606656580937972,0.03890489913544669,0.012896825396825396,0.02584493041749503,0.08486707566462168	0.0287059	NA	NA	NA	NA	NA	NA	NA	NA	NA	No	NA	HPRC,HGSVC,1KG-ONT	Yes	NA	Rheumatoid arthritis or type 1 diabetes(PRSS16 - CDCA7P1, rs11758636, 2E-9, 0.6055264860594707),Depressive symptoms(CDCA7P1 - POM121L2, rs115091345, 6E-9, 0.5462790003360947),Neuroticism(CDCA7P1 - POM121L2, rs115091345, 7E-9, 0.5462790003360947),Positive affect(CDCA7P1 - POM121L2, rs115091345, 1E-8, 0.5462790003360947),Well-being spectrum (multivariate analysis)(CDCA7P1 - POM121L2, rs115091345, 6E-9, 0.5462790003360947)	Carotid artery obstruction(4.20%, 0.71%, 6.13, [1.85;20.37], 0.004607),Coronary arteriosclerosis(6.99%, 2.98%, 2.45, [1.13;5.32], 0.027349),Disorder due to type 2 diabetes mellitus(4.20%, 1.28%, 3.39, [1.19;9.67], 0.027683),Disorders of initiating and maintaining sleep(4.90%, 0.85%, 6.0, [1.98;18.12], 0.002363),Displacement of cervical intervertebral disc without myelopathy(4.20%, 1.13%, 3.82, [1.3;11.17], 0.019232),Dysmenorrhea(2.10%, 6.24%, 0.32, [0.1;1.05], 0.046034),Fibromyalgia(0.70%, 4.11%, 0.16, [0.02;1.22], 0.045207),Hypokalemia(4.90%, 11.49%, 0.4, [0.18;0.88], 0.015942),Internal hemorrhoids(5.59%, 2.27%, 2.55, [1.07;6.08], 0.046646),Pericardial effusion - noninflammatory(3.50%, 0.99%, 3.61, [1.13;11.55], 0.036937),Peripheral circulatory disorder due to type 2 diabetes mellitus(3.50%, 0.71%, 5.07, [1.45;17.76], 0.015653),Refractory migraine(3.50%, 0.99%, 3.61, [1.13;11.55], 0.036937),Type 1 diabetes mellitus without complication(4.90%, 1.42%, 3.58, [1.34;9.56], 0.014681),Uterine leiomyoma(26.13%, 15.90%, 1.87, [1.15;3.04], 0.013504)	NA	NA	NA
chr6:27346037	chr6-27346037-allele293935-69	INS	68	0.947967	0.0264750378214826,0.07780979827089338,0.10515873015873016,0.13021868787276342,0.11247443762781185	0.0410645	NA	NA	NA	NA	NA	NA	NA	NA	NA	No	NA	HPRC,HGSVC,1KG-ONT	Yes	NA	Psoriasis(VN1R10P - ZNF204P, rs77989278, 7E-37, 0.6880116492779585),Body mass index(ZNF204P - ZNF391, rs17739702, 7E-10, 0.9850420549908289),Body mass index(ZNF204P - ZNF391, rs17739727, 2E-9, 0.5812656757822866),Psoriasis(ZNF204P - ZNF391, rs72839482, 2E-14, 0.5088872003139939)	Acne(16.95%, 8.24%, 2.27, [1.1;4.7], 0.031527),Benign tumor of breast(6.78%, 1.77%, 4.03, [1.28;12.64], 0.030989),Chronic gastritis(10.17%, 2.41%, 4.59, [1.76;11.97], 0.005496),Chronic kidney disease due to type 2 diabetes mellitus(8.47%, 2.53%, 3.56, [1.29;9.85], 0.024788),Chronic sinusitis(20.34%, 9.76%, 2.36, [1.2;4.64], 0.024227),Contact dermatitis(6.78%, 1.65%, 4.34, [1.37;13.76], 0.0254),Genitourinary tract hemorrhage(18.64%, 8.62%, 2.43, [1.21;4.9], 0.018044),Hypersomnia(13.56%, 5.32%, 2.79, [1.24;6.26], 0.01786),Inflammatory dermatosis(30.51%, 17.87%, 2.02, [1.13;3.62], 0.023474),Meibomian gland dysfunction(5.08%, 0.89%, 5.99, [1.51;23.78], 0.027037),Meibomian gland dysfunction of right eye(5.08%, 1.01%, 5.23, [1.35;20.26], 0.035363),Polyp of nasal cavity and/or nasal sinus(5.08%, 0.89%, 5.99, [1.51;23.78], 0.027037),Vitreous opacities(11.86%, 3.30%, 3.95, [1.64;9.53], 0.005619),Uterine leiomyoma(6.38%, 18.69%, 0.3, [0.09;0.97], 0.029674)	NA	NA	NA
chr6:27346037	chr6-27346037-allele293936-103	INS	102	NA	0.00680786686838124,0.002881844380403458,0.0,0.0,0.0	0.00840062	NA	NA	NA	NA	NA	NA	NA	NA	NA	No	NA	HPRC,HGSVC	Yes	NA	NA	NA	NA	NA	NA
chr6:27346074	chr6-27346074-allele293940-75	INS	74	NA	0.0007564296520423601,0.011527377521613832,0.0,0.013916500994035786,0.022494887525562373	0.00646215	NA	NA	NA	NA	NA	NA	NA	NA	NA	No	NA	HPRC,HGSVC,1KG-ONT	Yes	NA	NA	NA	NA	NA	NA
chr6:27380362	chr6-27380362-allele294164-103	INS	102	NA	0.02723146747352496,0.004322766570605188,0.0,0.002982107355864811,0.00408997955010225	0.0318465	NA	NA	NA	NA	NA	NA	NA	NA	NA	No	NA	HGSVC	Yes	NA	NA	NA	NA	NA	NA
chr6:27380689	chr6-27380689-allele294167-1	DEL	50	0.966891	0.6649016641452344,0.7204610951008645,0.5625,0.7445328031809145,0.7096114519427403	4.55551e-05	NA	NA	NA	NA	NA	NA	NA	NA	NA	No	NA	HPRC,HGSVC,1KG-ONT	Yes	ENSG00000124613.9(4.874599262886792e-43),ENSG00000204789.4(0.002111004746665285),ENSG00000235109.8(0.002676991625100824)	Glomerular filtration rate (creatinine)(ZNF204P - ZNF391, rs7759001, 2E-8, 0.6333525922772848),Depression(MCFD2P1 - ZNF184, rs2064219, 8E-10, 0.5153003590792629),Depressive symptoms(MCFD2P1 - ZNF184, rs2064219, 2E-12, 0.5153003590792629),Depressive symptoms (MTAG)(MCFD2P1 - ZNF184, rs2064219, 2E-12, 0.5153003590792629),Intelligence(MCFD2P1 - ZNF184, rs6914585, 2E-11, 0.5262668066777367),Depression (broad)(ZNF184, rs6456788, 1E-8, 0.5878490755655298),Lifetime major depressive disorder (SoftImpute)(ZNF184, rs6456788, 1E-9, 0.5878490755655298),Diastolic blood pressure (MTAG)(ZNF184, rs4358616, 1E-10, 0.5471305752113126)	Autonomic neuropathy due to type 2 diabetes mellitus(0.80%, 4.21%, 0.18, [0.05;0.66], 0.018268),Biceps tendinitis(1.46%, 5.26%, 0.27, [0.09;0.79], 0.025417),Calculus of gallbladder with cholecystitis(0.93%, 4.21%, 0.21, [0.06;0.74], 0.026278),Chronic intractable migraine without aura(0.93%, 4.21%, 0.21, [0.06;0.74], 0.026278),Flushing(1.86%, 6.32%, 0.28, [0.11;0.75], 0.017767),Gallstone(2.92%, 8.42%, 0.33, [0.14;0.76], 0.013371),Hypertensive heart disease without congestive heart failure(1.20%, 5.26%, 0.22, [0.07;0.66], 0.013982),Hypertensive heart failure(2.26%, 6.32%, 0.34, [0.13;0.89], 0.035023),Intestinal obstruction(0.93%, 5.26%, 0.17, [0.05;0.54], 0.006645),Mild intermittent asthma(7.30%, 15.79%, 0.42, [0.23;0.78], 0.008897),Nonulcer dyspepsia(2.26%, 6.32%, 0.34, [0.13;0.89], 0.035023),Obesity(39.58%, 51.58%, 0.62, [0.4;0.94], 0.027015),Onychomycosis due to dermatophyte(10.62%, 4.21%, 2.7, [0.97;7.56], 0.045902),Periapical abscess(1.59%, 6.32%, 0.24, [0.09;0.66], 0.010255),Peripheral neuritis(6.91%, 1.05%, 6.97, [0.95;51.03], 0.022465),Refractory migraine(1.06%, 4.21%, 0.24, [0.07;0.83], 0.036095),Seasonal allergic rhinitis(7.70%, 14.74%, 0.48, [0.26;0.9], 0.029813),Uncomplicated asthma(15.67%, 25.26%, 0.55, [0.33;0.91], 0.027589),Vitamin D deficiency(26.69%, 16.84%, 1.8, [1.03;3.15], 0.045224),Subserous leiomyoma of uterus(3.51%, 9.59%, 0.34, [0.14;0.85], 0.025645)	NA	NA	NA
chr6:27422148	chr6-27422148-allele294592-53	INS	52	NA	0.0,0.001440922190201729,0.000992063492063492,0.004970178926441352,0.006134969325153374	0.00188759	NA	NA	NA	NA	NA	NA	NA	NA	NA	No	NA	HGSVC	No	NA	NA	NA	NA	NA	NA
chr6:27422217	chr6-27422217-allele294632-158	INS	157	NA	0.0,0.020172910662824207,0.07738095238095238,0.003976143141153081,0.044989775051124746	0.025479	NA	NA	NA	NA	NA	NA	NA	NA	NA	No	NA	HPRC,HGSVC,1KG-ONT	No	NA	NA	NA	NA	NA	NA
chr6:27484976	chr6-27484976-allele295180-78	INS	77	NA	0.00680786686838124,0.010086455331412104,0.0,0.0,0.011247443762781187	NA	NA	NA	NA	NA	NA	NA	NA	NA	NA	No	NA	HGSVC	No	NA	NA	NA	NA	NA	NA
chr6:27484986	chr6-27484986-allele295181-212	INS	211	NA	0.0022692889561270802,0.05475504322766571,0.021825396825396824,0.015904572564612324,0.003067484662576687	0.010585	NA	NA	NA	NA	NA	NA	NA	NA	NA	No	NA	HPRC,HGSVC,1KG-ONT	No	NA	NA	NA	NA	NA	NA
chr6:27485003	chr6-27485003-allele295188-80	INS	79	NA	0.006051437216338881,0.011527377521613832,0.000992063492063492,0.002982107355864811,0.022494887525562373	NA	NA	NA	NA	NA	NA	NA	NA	NA	NA	No	NA	HGSVC	No	NA	NA	NA	NA	NA	NA
chr6:27485003	chr6-27485003-allele295183-100	INS	99	NA	0.014372163388804841,0.001440922190201729,0.0,0.0,0.0	0.0240245	NA	NA	NA	NA	NA	NA	NA	NA	NA	No	NA	HGSVC	No	NA	NA	NA	NA	NA	NA
chr6:27485003	chr6-27485003-allele295182-256	INS	255	NA	0.036308623298033284,0.008645533141210375,0.00496031746031746,0.012922465208747515,0.003067484662576687	0.0274612	NA	NA	NA	NA	NA	NA	NA	NA	NA	No	NA	HPRC,HGSVC,1KG-ONT	No	NA	NA	NA	NA	NA	NA
chr6:27485005	chr6-27485005-allele295192-256	INS	255	NA	0.02042360060514372,0.0,0.0,0.004970178926441352,0.0	0.027619	NA	NA	NA	NA	NA	NA	NA	NA	NA	No	NA	HPRC,HGSVC,1KG-ONT	No	NA	NA	NA	NA	NA	NA
chr6:27485005	chr6-27485005-allele295193-322	INS	321	NA	0.0037821482602118004,0.0,0.000992063492063492,0.0,0.003067484662576687	0.00151308	NA	NA	NA	NA	NA	NA	NA	NA	NA	No	NA	HPRC,HGSVC,1KG-ONT	No	NA	NA	NA	NA	NA	NA
chr6:27485005	chr6-27485005-allele295191-305	INS	304	NA	0.0037821482602118004,0.011527377521613832,0.14484126984126985,0.0019880715705765406,0.016359918200409	0.0259131	NA	NA	NA	NA	NA	NA	NA	NA	NA	No	NA	HPRC,HGSVC,1KG-ONT	No	NA	NA	NA	NA	NA	NA
chr6:27485005	chr6-27485005-allele295196-305	INS	304	NA	0.0015128593040847202,0.0,0.0,0.0,0.003067484662576687	NA	NA	NA	NA	NA	NA	NA	NA	NA	NA	No	NA	HPRC,HGSVC,1KG-ONT	No	NA	NA	NA	NA	NA	NA
chr6:27485048	chr6-27485048-allele295202-431	INS	430	NA	0.0007564296520423601,0.0,0.0,0.0,0.0	0.000918741	NA	NA	NA	NA	NA	NA	NA	NA	NA	No	NA	HPRC,HGSVC,1KG-ONT	No	NA	NA	NA	NA	NA	NA
chr6:27485051	chr6-27485051-allele295205-424	INS	423	NA	0.0,0.001440922190201729,0.0,0.0,0.0	NA	NA	NA	NA	NA	NA	NA	NA	NA	NA	No	NA	HPRC,HGSVC,1KG-ONT	No	NA	NA	NA	NA	NA	NA
chr6:27485054	chr6-27485054-allele295206-226	INS	225	NA	0.0045385779122541605,0.0,0.000992063492063492,0.003976143141153081,0.0	0.00179551	NA	NA	NA	NA	NA	NA	NA	NA	NA	No	NA	HPRC,HGSVC,1KG-ONT	No	NA	NA	NA	NA	NA	NA
chr6:27485063	chr6-27485063-allele295209-949	INS	948	NA	0.00680786686838124,0.005763688760806916,0.0,0.019880715705765408,0.014314928425357873	0.000150171	NA	NA	NA	NA	NA	NA	NA	NA	NA	No	NA	HPRC,HGSVC,1KG-ONT	No	NA	NA	NA	NA	NA	NA
chr6:27485063	chr6-27485063-allele295220-353	INS	352	NA	0.00832072617246596,0.004322766570605188,0.0,0.02982107355864811,0.002044989775051125	NA	NA	NA	NA	NA	NA	NA	NA	NA	NA	No	NA	HPRC,HGSVC,1KG-ONT	No	NA	NA	NA	NA	NA	NA
chr6:27485063	chr6-27485063-allele295210-402	INS	401	NA	0.0340393343419062,0.011527377521613832,0.04365079365079365,0.0019880715705765406,0.012269938650306749	0.00543814	NA	NA	NA	NA	NA	NA	NA	NA	NA	No	NA	HPRC,HGSVC,1KG-ONT	No	NA	NA	NA	NA	NA	NA
chr6:27485063	chr6-27485063-allele295212-453	INS	452	0.86303	0.41906202723146746,0.5244956772334294,0.3630952380952381,0.4831013916500994,0.5398773006134969	0.0053389	NA	NA	NA	NA	NA	NA	NA	NA	NA	No	NA	HPRC,HGSVC,1KG-ONT	No	ENSG00000287252.1(0.003239533450710014)	NA	NA	NA	NA	NA
chr6:27485063	chr6-27485063-allele295221-353	INS	352	NA	0.03328290468986384,0.0,0.0,0.0,0.0	0.0607371	NA	NA	NA	NA	NA	NA	NA	NA	NA	No	NA	HPRC,HGSVC,1KG-ONT	No	NA	NA	NA	NA	NA	NA
chr6:27485063	chr6-27485063-allele295218-403	INS	402	NA	0.00529500756429652,0.0,0.0,0.0,0.0	0.00947665	NA	NA	NA	NA	NA	NA	NA	NA	NA	No	NA	HPRC,HGSVC,1KG-ONT	No	NA	NA	NA	NA	NA	NA
chr6:27485063	chr6-27485063-allele295214-402	INS	401	NA	0.007564296520423601,0.0,0.0,0.0009940357852882703,0.0	0.0115415	NA	NA	NA	NA	NA	NA	NA	NA	NA	No	NA	HPRC,HGSVC,1KG-ONT	No	NA	NA	NA	NA	NA	NA
chr6:27485063	chr6-27485063-allele295219-402	INS	401	NA	0.0045385779122541605,0.002881844380403458,0.0,0.0,0.0	0.00448129	NA	NA	NA	NA	NA	NA	NA	NA	NA	No	NA	HPRC,HGSVC,1KG-ONT	No	NA	NA	NA	NA	NA	NA
chr6:27485063	chr6-27485063-allele295211-901	INS	900	NA	0.028744326777609682,0.005763688760806916,0.0,0.002982107355864811,0.0	0.0389881	NA	NA	NA	NA	NA	NA	NA	NA	NA	No	NA	HPRC,HGSVC,1KG-ONT	No	NA	NA	NA	NA	NA	NA
chr6:27485063	chr6-27485063-allele295215-402	INS	401	NA	0.0022692889561270802,0.001440922190201729,0.0,0.0,0.0081799591002045	NA	NA	NA	NA	NA	NA	NA	NA	NA	NA	No	NA	HPRC,HGSVC,1KG-ONT	No	NA	NA	NA	NA	NA	NA
chr6:27485063	chr6-27485063-allele295208-304	INS	303	NA	0.09909228441754916,0.021613832853025938,0.001984126984126984,0.0,0.005112474437627812	0.133943	NA	NA	NA	NA	NA	NA	NA	NA	NA	No	NA	HPRC,HGSVC,1KG-ONT	No	NA	NA	NA	NA	NA	NA
chr6:27485162	chr6-27485162-allele295223-353	INS	352	NA	0.24130105900151286,0.22622478386167147,0.21726190476190477,0.24751491053677932,0.19529652351738241	0.000596589	NA	NA	NA	NA	NA	NA	NA	NA	NA	No	NA	HPRC,HGSVC,1KG-ONT	No	NA	NA	NA	NA	NA	NA
chr6:27485305	chr6-27485305-allele295232-353	INS	352	NA	0.03328290468986384,0.002881844380403458,0.0,0.0,0.0	0.0563811	NA	NA	NA	NA	NA	NA	NA	NA	NA	No	NA	HPRC,HGSVC,1KG-ONT	No	NA	NA	NA	NA	NA	NA
chr6:27485357	chr6-27485357-allele295236-51	INS	50	NA	0.0,0.0,0.00496031746031746,0.0,0.0	0.000408842	NA	NA	NA	NA	NA	NA	NA	NA	NA	No	NA	HPRC,1KG-ONT	No	NA	NA	NA	NA	NA	NA
chr6:27485357	chr6-27485357-allele295241-402	INS	401	NA	0.0,0.011527377521613832,0.0,0.010934393638170975,0.0	0.00299801	NA	NA	NA	NA	NA	NA	NA	NA	NA	No	NA	HPRC,HGSVC,1KG-ONT	No	NA	NA	NA	NA	NA	NA
chr6:27485357	chr6-27485357-allele295235-402	INS	401	NA	0.024962178517397883,0.06340057636887608,0.06646825396825397,0.09244532803180915,0.1083844580777096	0.0264593	NA	NA	NA	NA	NA	NA	NA	NA	NA	No	NA	HPRC,HGSVC,1KG-ONT	No	NA	NA	NA	NA	NA	NA
chr6:27485364	chr6-27485364-allele295246-57	INS	56	NA	0.0,0.0,0.0,0.002982107355864811,0.0	3.94758e-05	NA	NA	NA	NA	NA	NA	NA	NA	NA	No	NA	HPRC,HGSVC,1KG-ONT	No	NA	NA	NA	NA	NA	NA
chr6:27485386	chr6-27485386-allele295249-52	INS	51	NA	0.0030257186081694403,0.0,0.000992063492063492,0.0,0.0	0.00328379	NA	NA	NA	NA	NA	NA	NA	NA	NA	No	NA	HPRC,1KG-ONT	No	NA	NA	NA	NA	NA	NA
chr6:27530245	chr6-27530245-allele295744-339	INS	338	NA	0.037821482602118005,0.0,0.0,0.0,0.0	0.068822	NA	NA	NA	NA	NA	NA	NA	NA	NA	No	NA	HPRC,HGSVC	Yes	NA	NA	NA	NA	NA	NA
chr6:27547704	chr6-27547704-allele295973-71	INS	70	NA	0.009833585476550681,0.04899135446685879,0.023809523809523808,0.12326043737574553,0.006134969325153374	0.0211318	NA	NA	NA	NA	NA	NA	NA	NA	enhancer	No	NA	HPRC,HGSVC,1KG-ONT	Yes	NA	NA	NA	NA	NA	NA
chr6:27589972	chr6-27589972-allele296331-118	INS	117	NA	0.0015128593040847202,0.0,0.0,0.0,0.0	0.00234988	NA	NA	NA	NA	NA	NA	NA	NA	NA	No	NA	HPRC,HGSVC,1KG-ONT	Yes	NA	NA	NA	NA	NA	NA
chr6:27589972	chr6-27589972-allele296325-64	INS	63	NA	0.06202723146747353,0.021613832853025938,0.001984126984126984,0.02485089463220676,0.018404907975460124	0.03661	NA	NA	NA	NA	NA	NA	NA	NA	NA	No	NA	HPRC,HGSVC	Yes	NA	NA	NA	NA	NA	NA
chr6:27589972	chr6-27589972-allele296329-126	INS	125	NA	0.11346444780635401,0.06195965417867435,0.08928571428571429,0.04473161033797217,0.11349693251533742	0.00712865	NA	NA	NA	NA	NA	NA	NA	NA	NA	No	NA	HPRC,HGSVC,1KG-ONT	Yes	NA	NA	NA	NA	NA	NA
chr6:27589972	chr6-27589972-allele296332-94	INS	93	NA	0.006051437216338881,0.005763688760806916,0.002976190476190476,0.006958250497017893,0.03067484662576687	0.00115633	NA	NA	NA	NA	NA	NA	NA	NA	NA	No	NA	HPRC,HGSVC	Yes	NA	NA	NA	NA	NA	NA
chr6:27589972	chr6-27589972-allele296349-157	INS	156	NA	0.0015128593040847202,0.0,0.0,0.0019880715705765406,0.0	7.61513e-05	NA	NA	NA	NA	NA	NA	NA	NA	NA	No	NA	HPRC,HGSVC,1KG-ONT	Yes	NA	NA	NA	NA	NA	NA
chr6:27589972	chr6-27589972-allele296347-219	INS	218	NA	0.0,0.007204610951008645,0.000992063492063492,0.017892644135188866,0.005112474437627812	0.00481576	NA	NA	NA	NA	NA	NA	NA	NA	NA	No	NA	HPRC,HGSVC,1KG-ONT	Yes	NA	NA	NA	NA	NA	NA
chr6:27589972	chr6-27589972-allele296345-64	INS	63	NA	0.0022692889561270802,0.023054755043227664,0.001984126984126984,0.02385685884691849,0.006134969325153374	0.0051502	NA	NA	NA	NA	NA	NA	NA	NA	NA	No	NA	HPRC,HGSVC	Yes	NA	NA	NA	NA	NA	NA
chr6:27589972	chr6-27589972-allele296341-528	INS	527	NA	0.0,0.007204610951008645,0.0,0.0,0.0	0.000408842	NA	NA	NA	NA	NA	NA	NA	NA	NA	No	NA	HPRC	Yes	NA	NA	NA	NA	NA	NA
chr6:27589972	chr6-27589972-allele296328-281	INS	280	NA	0.00832072617246596,0.0,0.0,0.0,0.0	0.0151436	NA	NA	NA	NA	NA	NA	NA	NA	NA	No	NA	HPRC,HGSVC,1KG-ONT	Yes	NA	NA	NA	NA	NA	NA
chr6:27589972	chr6-27589972-allele296344-125	INS	124	0.864826	0.00529500756429652,0.05043227665706052,0.26091269841269843,0.06560636182902585,0.1329243353783231	0.08662	NA	NA	NA	NA	NA	NA	NA	NA	NA	No	NA	HPRC,HGSVC,1KG-ONT	Yes	NA	Parkinson's disease(CD83P1 - RNU6-471P, rs9393826, 1E-8, 0.5105459925549926),Highest math class taken (MTAG)(LINC01012, rs1555021, 9E-10, 0.6723600446647938)	NA	NA	NA	NA
chr6:27589972	chr6-27589972-allele296333-156	INS	155	NA	0.006051437216338881,0.0,0.0,0.0,0.0	0.0108963	NA	NA	NA	NA	NA	NA	NA	NA	NA	No	NA	HPRC,HGSVC,1KG-ONT	Yes	NA	NA	NA	NA	NA	NA
chr6:27589972	chr6-27589972-allele296348-156	INS	155	NA	0.01588502269288956,0.0,0.0,0.0,0.0	0.0291307	NA	NA	NA	NA	NA	NA	NA	NA	NA	No	NA	HPRC,HGSVC,1KG-ONT	Yes	NA	NA	NA	NA	NA	NA
chr6:27589972	chr6-27589972-allele296358-157	INS	156	NA	0.0015128593040847202,0.0,0.0,0.014910536779324055,0.0	0.000271637	NA	NA	NA	NA	NA	NA	NA	NA	NA	No	NA	HPRC,HGSVC,1KG-ONT	Yes	NA	NA	NA	NA	NA	NA
chr6:27589972	chr6-27589972-allele296338-404	INS	403	NA	0.0,0.0,0.0,0.0,0.006134969325153374	0.000593574	NA	NA	NA	NA	NA	NA	NA	NA	NA	No	NA	HPRC,HGSVC,1KG-ONT	Yes	NA	NA	NA	NA	NA	NA
chr6:27589972	chr6-27589972-allele296343-95	INS	94	NA	0.006051437216338881,0.03602305475504323,0.0,0.06461232604373758,0.0	0.00818227	NA	NA	NA	NA	NA	NA	NA	NA	NA	No	NA	HPRC,HGSVC	Yes	NA	NA	NA	NA	NA	NA
chr6:27589972	chr6-27589972-allele296356-281	INS	280	NA	0.01664145234493192,0.004322766570605188,0.000992063492063492,0.0009940357852882703,0.0	0.0209667	NA	NA	NA	NA	NA	NA	NA	NA	NA	No	NA	HPRC,HGSVC,1KG-ONT	Yes	NA	NA	NA	NA	NA	NA
chr6:27589972	chr6-27589972-allele296361-250	INS	249	NA	0.0007564296520423601,0.0,0.0,0.0,0.0	0.000918741	NA	NA	NA	NA	NA	NA	NA	NA	NA	No	NA	HPRC,HGSVC,1KG-ONT	Yes	NA	NA	NA	NA	NA	NA
chr6:27589972	chr6-27589972-allele296326-95	INS	94	NA	0.04236006051437216,0.0,0.0,0.0,0.0	0.0768431	NA	NA	NA	NA	NA	NA	NA	NA	NA	No	NA	HPRC,HGSVC	Yes	NA	NA	NA	NA	NA	NA
chr6:27589972	chr6-27589972-allele296330-82	INS	81	NA	0.012859304084720122,0.001440922190201729,0.0,0.0,0.0	0.021333	NA	NA	NA	NA	NA	NA	NA	NA	NA	No	NA	HPRC,HGSVC	Yes	NA	NA	NA	NA	NA	NA
chr6:27589972	chr6-27589972-allele296354-95	INS	94	NA	0.0015128593040847202,0.0,0.0,0.010934393638170975,0.0010224948875255625	NA	NA	NA	NA	NA	NA	NA	NA	NA	NA	No	NA	HPRC,HGSVC	Yes	NA	NA	NA	NA	NA	NA
chr6:27589972	chr6-27589972-allele296346-157	INS	156	NA	0.012102874432677761,0.002881844380403458,0.0,0.0,0.0	0.0179502	NA	NA	NA	NA	NA	NA	NA	NA	NA	No	NA	HPRC,HGSVC,1KG-ONT	Yes	NA	NA	NA	NA	NA	NA
chr6:27589972	chr6-27589972-allele296357-94	INS	93	NA	0.00832072617246596,0.004322766570605188,0.000992063492063492,0.0009940357852882703,0.0	0.00707297	NA	NA	NA	NA	NA	NA	NA	NA	NA	No	NA	HPRC,HGSVC	Yes	NA	NA	NA	NA	NA	NA
chr6:27589972	chr6-27589972-allele296360-187	INS	186	NA	0.00529500756429652,0.001440922190201729,0.0,0.0,0.005112474437627812	0.00208217	NA	NA	NA	NA	NA	NA	NA	NA	NA	No	NA	HPRC,HGSVC,1KG-ONT	Yes	NA	NA	NA	NA	NA	NA
chr6:27589972	chr6-27589972-allele296351-64	INS	63	NA	0.00832072617246596,0.0,0.000992063492063492,0.0019880715705765406,0.0	0.00954065	NA	NA	NA	NA	NA	NA	NA	NA	NA	No	NA	HPRC,HGSVC	Yes	NA	NA	NA	NA	NA	NA
chr6:27589972	chr6-27589972-allele296334-125	INS	124	NA	0.01664145234493192,0.010086455331412104,0.007936507936507936,0.0,0.0	0.0102039	NA	NA	NA	NA	NA	NA	NA	NA	NA	No	NA	HPRC,HGSVC,1KG-ONT	Yes	NA	NA	NA	NA	NA	NA
chr6:27589972	chr6-27589972-allele296350-219	INS	218	NA	0.0030257186081694403,0.01585014409221902,0.0,0.036779324055666,0.017382413087934562	0.00729956	NA	NA	NA	NA	NA	NA	NA	NA	NA	No	NA	HPRC,HGSVC,1KG-ONT	Yes	NA	NA	NA	NA	NA	NA
chr6:27589972	chr6-27589972-allele296353-188	INS	187	NA	0.0007564296520423601,0.002881844380403458,0.003968253968253968,0.002982107355864811,0.0	0.000199544	NA	NA	NA	NA	NA	NA	NA	NA	NA	No	NA	HPRC,HGSVC,1KG-ONT	Yes	NA	NA	NA	NA	NA	NA
chr6:27589972	chr6-27589972-allele296335-435	INS	434	NA	0.015128593040847202,0.002881844380403458,0.0,0.0,0.0	0.0234271	NA	NA	NA	NA	NA	NA	NA	NA	NA	No	NA	HPRC,HGSVC,1KG-ONT	Yes	NA	NA	NA	NA	NA	NA
chr6:27589972	chr6-27589972-allele296355-125	INS	124	NA	0.0,0.021613832853025938,0.0,0.02286282306163022,0.003067484662576687	0.00705434	NA	NA	NA	NA	NA	NA	NA	NA	NA	No	NA	HPRC,HGSVC,1KG-ONT	Yes	NA	NA	NA	NA	NA	NA
chr6:27589976	chr6-27589976-allele296370-64	INS	63	NA	0.0030257186081694403,0.01585014409221902,0.010912698412698412,0.014910536779324055,0.049079754601226995	0.0109212	NA	NA	NA	NA	NA	NA	NA	NA	NA	No	NA	HPRC,HGSVC	Yes	NA	NA	NA	NA	NA	NA
chr6:27589976	chr6-27589976-allele296364-157	INS	156	NA	0.1021180030257186,0.2910662824207493,0.21924603174603174,0.2524850894632207,0.15337423312883436	0.0462272	NA	NA	NA	NA	NA	NA	NA	NA	NA	No	NA	HPRC,HGSVC,1KG-ONT	Yes	NA	NA	NA	NA	NA	NA
chr6:27589976	chr6-27589976-allele296378-157	INS	156	NA	0.0,0.0,0.0,0.0,0.005112474437627812	0.000408842	NA	NA	NA	NA	NA	NA	NA	NA	NA	No	NA	HPRC,HGSVC,1KG-ONT	Yes	NA	NA	NA	NA	NA	NA
chr6:27589976	chr6-27589976-allele296368-126	INS	125	NA	0.02193645990922844,0.008645533141210375,0.003968253968253968,0.010934393638170975,0.02044989775051125	0.00372741	NA	NA	NA	NA	NA	NA	NA	NA	NA	No	NA	HPRC,HGSVC,1KG-ONT	Yes	NA	NA	NA	NA	NA	NA
chr6:27589976	chr6-27589976-allele296369-157	INS	156	NA	0.0,0.005763688760806916,0.018849206349206348,0.040755467196819085,0.007157464212678937	0.0126414	NA	NA	NA	NA	NA	NA	NA	NA	NA	No	NA	HPRC,HGSVC,1KG-ONT	Yes	NA	NA	NA	NA	NA	NA
chr6:27589976	chr6-27589976-allele296383-157	INS	156	NA	0.0007564296520423601,0.0,0.0,0.0,0.0	0.000918741	NA	NA	NA	NA	NA	NA	NA	NA	NA	No	NA	HPRC,HGSVC,1KG-ONT	Yes	NA	NA	NA	NA	NA	NA
chr6:27589976	chr6-27589976-allele296363-188	INS	187	NA	0.023449319213313162,0.05043227665706052,0.04662698412698413,0.1242544731610338,0.09304703476482618	0.0258547	NA	NA	NA	NA	NA	NA	NA	NA	NA	No	NA	HPRC,HGSVC,1KG-ONT	Yes	NA	NA	NA	NA	NA	NA
chr6:27589976	chr6-27589976-allele296373-157	INS	156	NA	0.00529500756429652,0.001440922190201729,0.0,0.0009940357852882703,0.0010224948875255625	0.00451357	NA	NA	NA	NA	NA	NA	NA	NA	NA	No	NA	HPRC,HGSVC,1KG-ONT	Yes	NA	NA	NA	NA	NA	NA
chr6:27589976	chr6-27589976-allele296367-126	INS	125	NA	0.029500756429652043,0.043227665706051875,0.05357142857142857,0.03578528827037773,0.05828220858895705	0.00362178	NA	NA	NA	NA	NA	NA	NA	NA	NA	No	NA	HPRC,HGSVC,1KG-ONT	Yes	NA	NA	NA	NA	NA	NA
chr6:27589976	chr6-27589976-allele296385-126	INS	125	NA	0.0015128593040847202,0.040345821325648415,0.08531746031746032,0.0009940357852882703,0.010224948875255624	0.0203321	NA	NA	NA	NA	NA	NA	NA	NA	NA	No	NA	HPRC,HGSVC,1KG-ONT	Yes	NA	NA	NA	NA	NA	NA
chr6:27589976	chr6-27589976-allele296377-188	INS	187	NA	0.0,0.0,0.000992063492063492,0.0009940357852882703,0.0	NA	NA	NA	NA	NA	NA	NA	NA	NA	NA	No	NA	HPRC,HGSVC,1KG-ONT	Yes	NA	NA	NA	NA	NA	NA
chr6:27589976	chr6-27589976-allele296362-219	INS	218	NA	0.01739788199697428,0.007204610951008645,0.000992063492063492,0.02186878727634195,0.02147239263803681	4.43713e-05	NA	NA	NA	NA	NA	NA	NA	NA	NA	No	NA	HPRC,HGSVC,1KG-ONT	Yes	NA	NA	NA	NA	NA	NA
chr6:27589976	chr6-27589976-allele296391-138	INS	137	NA	0.0007564296520423601,0.0,0.0,0.0,0.0	0.000918741	NA	NA	NA	NA	NA	NA	NA	NA	NA	No	NA	HPRC,HGSVC,1KG-ONT	Yes	NA	NA	NA	NA	NA	NA
chr6:27589976	chr6-27589976-allele296376-250	INS	249	NA	0.0,0.0,0.0,0.0,0.011247443762781187	0.00133056	NA	NA	NA	NA	NA	NA	NA	NA	NA	No	NA	HPRC,HGSVC,1KG-ONT	Yes	NA	NA	NA	NA	NA	NA
chr6:27589976	chr6-27589976-allele296389-281	INS	280	NA	0.0007564296520423601,0.0,0.0,0.0,0.0	0.000918741	NA	NA	NA	NA	NA	NA	NA	NA	NA	No	NA	HPRC,HGSVC,1KG-ONT	Yes	NA	NA	NA	NA	NA	NA
chr6:27589976	chr6-27589976-allele296381-95	INS	94	NA	0.0,0.0,0.0,0.004970178926441352,0.0	0.000408842	NA	NA	NA	NA	NA	NA	NA	NA	NA	No	NA	HPRC,HGSVC	Yes	NA	NA	NA	NA	NA	NA
chr6:27589976	chr6-27589976-allele296380-219	INS	218	NA	0.0,0.0,0.015873015873015872,0.0,0.0010224948875255625	0.00238547	NA	NA	NA	NA	NA	NA	NA	NA	NA	No	NA	HPRC,HGSVC,1KG-ONT	Yes	NA	NA	NA	NA	NA	NA
chr6:27589976	chr6-27589976-allele296386-126	INS	125	NA	0.0030257186081694403,0.0,0.0,0.0,0.0	0.00520636	NA	NA	NA	NA	NA	NA	NA	NA	NA	No	NA	HPRC,HGSVC,1KG-ONT	Yes	NA	NA	NA	NA	NA	NA
chr6:27589976	chr6-27589976-allele296372-157	INS	156	NA	0.0015128593040847202,0.0,0.000992063492063492,0.0,0.0010224948875255625	7.61513e-05	NA	NA	NA	NA	NA	NA	NA	NA	NA	No	NA	HPRC,HGSVC,1KG-ONT	Yes	NA	NA	NA	NA	NA	NA
chr6:27589976	chr6-27589976-allele296371-126	INS	125	NA	0.00680786686838124,0.004322766570605188,0.050595238095238096,0.007952286282306162,0.03067484662576687	0.00779726	NA	NA	NA	NA	NA	NA	NA	NA	NA	No	NA	HPRC,HGSVC,1KG-ONT	Yes	NA	NA	NA	NA	NA	NA
chr6:27589976	chr6-27589976-allele296382-64	INS	63	NA	0.0,0.0,0.000992063492063492,0.0,0.009202453987730062	0.00122989	NA	NA	NA	NA	NA	NA	NA	NA	NA	No	NA	HPRC,HGSVC	Yes	NA	NA	NA	NA	NA	NA
chr6:27589976	chr6-27589976-allele296379-188	INS	187	NA	0.0015128593040847202,0.0,0.0,0.0,0.0	0.00234988	NA	NA	NA	NA	NA	NA	NA	NA	NA	No	NA	HPRC,HGSVC,1KG-ONT	Yes	NA	NA	NA	NA	NA	NA
chr6:27589984	chr6-27589984-allele296394-313	INS	312	NA	0.0,0.0,0.000992063492063492,0.0,0.0	NA	NA	NA	NA	NA	NA	NA	NA	NA	NA	No	NA	HPRC,HGSVC,1KG-ONT	Yes	NA	NA	NA	NA	NA	NA
chr6:27620933	chr6-27620933-allele296765-2649	INS	2648	NA	0.006051437216338881,0.001440922190201729,0.0,0.0,0.0	0.00875367	NA	NA	NA	NA	NA	NA	NA	NA	NA	No	NA	1KG-ONT	Yes	NA	NA	NA	NA	NA	NA
chr6:27656151	chr6-27656151-allele297061-1	DEL	69	NA	0.00529500756429652,0.002881844380403458,0.0,0.0,0.0	0.00576273	NA	NA	NA	NA	NA	NA	NA	NA	NA	No	NA	HGSVC	Yes	NA	NA	NA	NA	NA	NA
chr6:27681015	chr6-27681015-allele297337-73	INS	72	0.990237	0.15052950075642965,0.09654178674351585,0.2847222222222222,0.0805168986083499,0.18711656441717792	0.000534664	NA	NA	NA	NA	NA	NA	NA	NA	promoter	No	NA	HPRC,HGSVC,1KG-ONT	Yes	NA	Parkinson's disease(CD83P1 - RNU6-471P, rs9393826, 1E-8, 0.7561327094162681),Rheumatoid arthritis or type 1 diabetes(RPL8P1 - LINC01012, rs9368521, 1E-9, 0.9916793793504628),Highest math class taken (MTAG)(LINC01012, rs1555021, 9E-10, 0.6584036416332301),Educational attainment (years of education)(GPR89P - RSL24D1P1, rs9357048, 4E-9, 0.6140133048499469)	Arthropathy of pelvis(3.62%, 1.28%, 2.91, [1.08;7.84], 0.040659),Benign mammary dysplasia(2.71%, 0.80%, 3.47, [1.05;11.49], 0.040598),Bronchitis(11.76%, 6.86%, 1.81, [1.08;3.03], 0.030874),Chronic allergic conjunctivitis(4.98%, 1.75%, 2.93, [1.25;6.87], 0.01388),Chronic hepatitis C(3.17%, 0.96%, 3.39, [1.13;10.19], 0.048376),Complication due to diabetes mellitus(9.05%, 4.94%, 1.91, [1.07;3.43], 0.032513),Coronary atherosclerosis(5.88%, 2.55%, 2.39, [1.13;5.05], 0.029139),Diabetes mellitus without complication(9.95%, 4.47%, 2.37, [1.32;4.23], 0.004483),Diplopia(3.17%, 0.80%, 4.07, [1.28;12.96], 0.017281),Dysfunction of eustachian tube(3.62%, 0.80%, 4.67, [1.51;14.44], 0.007002),Hammer toe(4.52%, 1.75%, 2.65, [1.11;6.34], 0.039749),Hemorrhage of rectum and anus(12.22%, 5.10%, 2.59, [1.51;4.43], 0.000657),Infective pneumonia(7.69%, 3.19%, 2.53, [1.3;4.92], 0.00715),Inflammatory disorder(6.79%, 3.35%, 2.1, [1.06;4.15], 0.033964),Keloid scar(3.17%, 0.80%, 4.07, [1.28;12.96], 0.017281),Lumbosacral spondylosis without myelopathy(11.76%, 7.02%, 1.77, [1.06;2.95], 0.032823),Peripheral vascular disease(6.79%, 2.39%, 2.97, [1.43;6.18], 0.004795),Polyneuropathy due to diabetes mellitus(4.07%, 0.96%, 4.39, [1.55;12.49], 0.005272),Polyneuropathy due to type 2 diabetes mellitus(6.79%, 2.23%, 3.19, [1.51;6.72], 0.003905),Pure hypercholesterolemia(19.91%, 13.40%, 1.61, [1.08;2.4], 0.022063),Renal disorder due to type 2 diabetes mellitus(4.07%, 1.12%, 3.76, [1.38;10.22], 0.009347),Seasonal allergic rhinitis(11.76%, 7.34%, 1.68, [1.01;2.8], 0.049287),Secondary diabetes mellitus(3.17%, 0.80%, 4.07, [1.28;12.96], 0.017281),Type 2 diabetes mellitus(15.38%, 10.05%, 1.63, [1.04;2.55], 0.036715),Type 2 diabetes mellitus without complication(31.67%, 20.73%, 1.77, [1.26;2.5], 0.001251)	NA	NA	NA
chr6:27681015	chr6-27681015-allele297338-72	INS	71	NA	0.0022692889561270802,0.0,0.0,0.0,0.003067484662576687	0.000371588	NA	NA	NA	NA	NA	NA	NA	NA	promoter	No	NA	HPRC,HGSVC,1KG-ONT	Yes	NA	NA	NA	NA	NA	NA
chr6:27681063	chr6-27681063-allele297340-73	INS	72	NA	0.012102874432677761,0.005763688760806916,0.011904761904761904,0.003976143141153081,0.009202453987730062	0.000474663	NA	NA	NA	NA	NA	NA	NA	NA	NA	No	NA	HPRC,HGSVC,1KG-ONT	Yes	NA	NA	NA	NA	NA	NA
chr6:27688298	chr6-27688298-allele297449-93	INS	92	NA	0.036308623298033284,0.12247838616714697,0.047619047619047616,0.08846918489065607,0.07157464212678936	0.0138294	NA	NA	NA	NA	NA	NA	NA	NA	enhancer	No	NA	HPRC,HGSVC,1KG-ONT	Yes	NA	NA	NA	NA	NA	NA
chr6:27707185	chr6-27707185-allele297706-1	DEL	4509	NA	0.06580937972768533,0.01440922190201729,0.0,0.004970178926441352,0.0	0.0897724	NA	NA	NA	NA	NA	NA	NA	NA	NA	No	NA	HPRC,HGSVC,1KG-ONT	Yes	NA	NA	NA	NA	NA	NA
chr6:27715735	chr6-27715735-allele297789-62	INS	61	NA	0.0,0.0,0.0,0.0,0.0010224948875255625	NA	NA	NA	NA	NA	NA	NA	NA	NA	NA	No	NA	HPRC,HGSVC,1KG-ONT	Yes	NA	NA	NA	NA	NA	NA
chr6:27715735	chr6-27715735-allele297790-57	INS	56	NA	0.0,0.004322766570605188,0.0,0.0,0.0	3.94758e-05	NA	NA	NA	NA	NA	NA	NA	NA	NA	No	NA	HPRC,HGSVC,1KG-ONT	Yes	NA	NA	NA	NA	NA	NA
chr6:27715735	chr6-27715735-allele297788-58	INS	57	0.979113	0.5113464447806354,0.2579250720461095,0.17162698412698413,0.23061630218687873,0.24642126789366053	0.175344	NA	NA	NA	NA	NA	NA	NA	NA	NA	No	NA	HPRC,HGSVC,1KG-ONT	Yes	ENSG00000216915.2(0.00018091134038912437)	Parkinson's disease(LINC01012, rs9468195, 2E-9, 0.7765204898069737),Parkinson's disease(LINC01012, rs4713118, 2E-10, 0.8335089127263192),Educational attainment(LINC01012, rs9468199, 1E-12, 0.7971695999301552),Parkinson's disease(LINC01012, rs9468199, 1E-12, 0.7971695999301552),Parkinson's disease(LINC01012, rs9468199, 9E-13, 0.7971695999301552),Life satisfaction(LINC01012 - GPR89P, rs9380010, 1E-14, 0.9834393243484622),Neuroticism(LINC01012 - GPR89P, rs9380010, 2E-15, 0.9834393243484622),Positive affect(LINC01012 - GPR89P, rs9380010, 4E-15, 0.9834393243484622),Anxiety(LINC01012 - GPR89P, rs9380012, 5E-30, 0.9834393243484622),Dental caries(LINC01012 - GPR89P, rs9348774, 5E-15, 0.9052772954864923),Hemoglobin concentration(LINC01012 - GPR89P, rs2056925, 6E-17, 0.8632436245669615),Corpus callosum fractional anisotropy (splenium)(GPR89P - RSL24D1P1, rs9468220, 5E-11, 0.5531318443264862),Intelligence(GPR89P - RSL24D1P1, rs2893928, 3E-13, 0.5333549382768701),Parkinson's disease or first degree relation to individual with Parkinson's disease(GPR89P - RSL24D1P1, rs4140646, 6E-12, 0.5470329025701416),IgD on IgD+ CD38+ B cell(RSL24D1P1 - H4C10P, rs200468, 3E-9, 0.6363601138360166),IgD on transitional B cell(RSL24D1P1 - H4C10P, rs200474, 2E-8, 0.6251552393153119),Benign prostatic hyperplasia and lower urinary tract symptoms(RSL24D1P1 - H4C10P, rs200476, 4E-17, 0.6251552393153119),Benign prostatic hyperplasia and lower urinary tract symptoms (prostate cancer excluded)(RSL24D1P1 - H4C10P, rs200476, 4E-15, 0.6251552393153119),acne vulgaris(RSL24D1P1 - H4C10P, rs169262, 3E-10, 0.6251552393153119),Pulse pressure(H3C10 - H2AC14, rs200486, 2E-9, 0.5909848611325219)	Acute deep vein thrombosis of lower limb(1.25%, 3.46%, 0.35, [0.13;0.94], 0.038254),Adhesive capsulitis of shoulder(0.72%, 2.77%, 0.25, [0.08;0.85], 0.027284),Arthropathy of pelvis(2.68%, 0.35%, 7.94, [1.04;60.42], 0.015765),Asthma(19.50%, 13.84%, 1.51, [1.02;2.24], 0.045427),Attention deficit hyperactivity disorder(2.68%, 0.35%, 7.94, [1.04;60.42], 0.015765),Benign mammary dysplasia(0.54%, 2.77%, 0.19, [0.05;0.72], 0.009819),Chronic hepatitis C(0.89%, 2.77%, 0.32, [0.1;0.98], 0.042577),Cystitis(1.25%, 3.46%, 0.35, [0.13;0.94], 0.038254),Hemorrhage of rectum and anus(5.55%, 9.69%, 0.55, [0.32;0.93], 0.031978),Herpesvirus infection(1.25%, 3.46%, 0.35, [0.13;0.94], 0.038254),Periapical abscess(2.86%, 0.69%, 4.23, [0.97;18.52], 0.043298),Preinfarction syndrome(0.72%, 3.11%, 0.22, [0.07;0.73], 0.014095),Pure hypercholesterolemia(12.70%, 19.72%, 0.59, [0.4;0.87], 0.008386),Sarcoidosis(2.50%, 0.35%, 7.4, [0.97;56.54], 0.025729),Spondylosis(0.72%, 3.11%, 0.22, [0.07;0.73], 0.014095),Synovial cyst of knee(0.89%, 3.46%, 0.25, [0.09;0.74], 0.011353)	NA	NA	NA
chr6:27733843	chr6-27733843-allele297998-334	INS	333	NA	0.0030257186081694403,0.0,0.0,0.0009940357852882703,0.0	0.00328379	NA	NA	NA	NA	NA	NA	NA	NA	NA	No	NA	HPRC,HGSVC,1KG-ONT	No	NA	NA	NA	NA	NA	NA
chr6:27733843	chr6-27733843-allele297975-347	INS	346	NA	0.04311649016641452,0.004322766570605188,0.010912698412698412,0.004970178926441352,0.0	0.0463502	NA	NA	NA	NA	NA	NA	NA	NA	NA	No	NA	HPRC,HGSVC,1KG-ONT	No	NA	NA	NA	NA	NA	NA
chr6:27733843	chr6-27733843-allele297991-320	INS	319	NA	0.009833585476550681,0.002881844380403458,0.0,0.0,0.0	0.0138258	NA	NA	NA	NA	NA	NA	NA	NA	NA	No	NA	HPRC,HGSVC,1KG-ONT	No	NA	NA	NA	NA	NA	NA
chr6:27733843	chr6-27733843-allele297997-343	INS	342	NA	0.0,0.0,0.005952380952380952,0.004970178926441352,0.0	0.00151771	NA	NA	NA	NA	NA	NA	NA	NA	NA	No	NA	HPRC,HGSVC,1KG-ONT	No	NA	NA	NA	NA	NA	NA
chr6:27733843	chr6-27733843-allele297983-333	INS	332	NA	0.0022692889561270802,0.01440922190201729,0.018849206349206348,0.0009940357852882703,0.023517382413087935	0.0060457	NA	NA	NA	NA	NA	NA	NA	NA	NA	No	NA	HPRC,HGSVC,1KG-ONT	No	NA	NA	NA	NA	NA	NA
chr6:27733843	chr6-27733843-allele297996-346	INS	345	NA	0.0,0.002881844380403458,0.0,0.0,0.0	NA	NA	NA	NA	NA	NA	NA	NA	NA	NA	No	NA	HPRC,HGSVC,1KG-ONT	No	NA	NA	NA	NA	NA	NA
chr6:27733843	chr6-27733843-allele297981-334	INS	333	NA	0.00529500756429652,0.012968299711815562,0.0,0.014910536779324055,0.0	NA	NA	NA	NA	NA	NA	NA	NA	NA	NA	No	NA	HPRC,HGSVC,1KG-ONT	No	NA	NA	NA	NA	NA	NA
chr6:27733843	chr6-27733843-allele297992-338	INS	337	NA	0.0007564296520423601,0.0,0.0,0.0,0.0	0.000918741	NA	NA	NA	NA	NA	NA	NA	NA	NA	No	NA	HPRC,HGSVC,1KG-ONT	No	NA	NA	NA	NA	NA	NA
chr6:27733843	chr6-27733843-allele297988-337	INS	336	NA	0.009833585476550681,0.0,0.0,0.0,0.013292433537832311	0.00329344	NA	NA	NA	NA	NA	NA	NA	NA	NA	No	NA	HPRC,HGSVC,1KG-ONT	No	NA	NA	NA	NA	NA	NA
chr6:27733843	chr6-27733843-allele298001-335	INS	334	NA	0.0007564296520423601,0.002881844380403458,0.0,0.0009940357852882703,0.0	NA	NA	NA	NA	NA	NA	NA	NA	NA	NA	No	NA	HPRC,HGSVC,1KG-ONT	No	NA	NA	NA	NA	NA	NA
chr6:27733843	chr6-27733843-allele298000-322	INS	321	NA	0.0,0.0,0.003968253968253968,0.0009940357852882703,0.0	0.000408842	NA	NA	NA	NA	NA	NA	NA	NA	NA	No	NA	HPRC,HGSVC,1KG-ONT	No	NA	NA	NA	NA	NA	NA
chr6:27733843	chr6-27733843-allele297986-335	INS	334	NA	0.006051437216338881,0.002881844380403458,0.0,0.0,0.0	0.00707186	NA	NA	NA	NA	NA	NA	NA	NA	NA	No	NA	HPRC,HGSVC,1KG-ONT	No	NA	NA	NA	NA	NA	NA
chr6:27733843	chr6-27733843-allele297987-333	INS	332	NA	0.0007564296520423601,0.002881844380403458,0.0,0.0,0.002044989775051125	NA	NA	NA	NA	NA	NA	NA	NA	NA	NA	No	NA	HPRC,HGSVC,1KG-ONT	No	NA	NA	NA	NA	NA	NA
chr6:27733843	chr6-27733843-allele297977-326	INS	325	NA	0.01361573373676248,0.021613832853025938,0.030753968253968252,0.014910536779324055,0.03987730061349693	0.00343393	NA	NA	NA	NA	NA	NA	NA	NA	NA	No	NA	HPRC,HGSVC,1KG-ONT	No	NA	NA	NA	NA	NA	NA
chr6:27733843	chr6-27733843-allele298002-311	INS	310	NA	0.0007564296520423601,0.0,0.0,0.0,0.0	0.000918741	NA	NA	NA	NA	NA	NA	NA	NA	NA	No	NA	HPRC,HGSVC,1KG-ONT	No	NA	NA	NA	NA	NA	NA
chr6:27733843	chr6-27733843-allele297990-325	INS	324	NA	0.0045385779122541605,0.0,0.010912698412698412,0.0009940357852882703,0.024539877300613498	0.00110841	NA	NA	NA	NA	NA	NA	NA	NA	NA	No	NA	HPRC,HGSVC,1KG-ONT	No	NA	NA	NA	NA	NA	NA
chr6:27733843	chr6-27733843-allele297974-310	INS	309	NA	0.029500756429652043,0.007204610951008645,0.0,0.0019880715705765406,0.0	0.0403352	NA	NA	NA	NA	NA	NA	NA	NA	NA	No	NA	HPRC,HGSVC,1KG-ONT	No	NA	NA	NA	NA	NA	NA
chr6:27733843	chr6-27733843-allele297989-335	INS	334	NA	0.012859304084720122,0.002881844380403458,0.0,0.0,0.0	0.0193295	NA	NA	NA	NA	NA	NA	NA	NA	NA	No	NA	HPRC,HGSVC,1KG-ONT	No	NA	NA	NA	NA	NA	NA
chr6:27733843	chr6-27733843-allele297984-332	INS	331	NA	0.0030257186081694403,0.011527377521613832,0.0,0.0009940357852882703,0.0	NA	NA	NA	NA	NA	NA	NA	NA	NA	NA	No	NA	HPRC,HGSVC,1KG-ONT	No	NA	NA	NA	NA	NA	NA
chr6:27733843	chr6-27733843-allele297976-318	INS	317	NA	0.015128593040847202,0.004322766570605188,0.0,0.005964214711729622,0.0	0.0133252	NA	NA	NA	NA	NA	NA	NA	NA	NA	No	NA	HPRC,HGSVC,1KG-ONT	No	NA	NA	NA	NA	NA	NA
chr6:27733843	chr6-27733843-allele297978-328	INS	327	NA	0.007564296520423601,0.0,0.0,0.0,0.0	0.0137297	NA	NA	NA	NA	NA	NA	NA	NA	NA	No	NA	HPRC,HGSVC,1KG-ONT	No	NA	NA	NA	NA	NA	NA
chr6:27733843	chr6-27733843-allele297982-334	INS	333	NA	0.0007564296520423601,0.0,0.0,0.0,0.0	0.000918741	NA	NA	NA	NA	NA	NA	NA	NA	NA	No	NA	HPRC,HGSVC,1KG-ONT	No	NA	NA	NA	NA	NA	NA
chr6:27733843	chr6-27733843-allele297980-336	INS	335	NA	0.00680786686838124,0.007204610951008645,0.0,0.0,0.0	0.00480429	NA	NA	NA	NA	NA	NA	NA	NA	NA	No	NA	HPRC,HGSVC,1KG-ONT	No	NA	NA	NA	NA	NA	NA
chr6:27733843	chr6-27733843-allele297973-327	INS	326	NA	0.2556732223903177,0.11815561959654179,0.050595238095238096,0.1073558648111332,0.08895705521472393	0.11177	NA	NA	NA	NA	NA	NA	NA	NA	NA	No	NA	HPRC,HGSVC,1KG-ONT	No	NA	NA	NA	NA	NA	NA
chr6:27733843	chr6-27733843-allele297985-317	INS	316	NA	0.02193645990922844,0.002881844380403458,0.0,0.0,0.005112474437627812	0.0271651	NA	NA	NA	NA	NA	NA	NA	NA	NA	No	NA	HPRC,HGSVC,1KG-ONT	No	NA	NA	NA	NA	NA	NA
chr6:27733843	chr6-27733843-allele297993-319	INS	318	NA	0.0030257186081694403,0.0,0.0,0.0019880715705765406,0.003067484662576687	0.000263486	NA	NA	NA	NA	NA	NA	NA	NA	NA	No	NA	HPRC,HGSVC,1KG-ONT	No	NA	NA	NA	NA	NA	NA
chr6:27733843	chr6-27733843-allele297979-314	INS	313	NA	0.012102874432677761,0.002881844380403458,0.0,0.0,0.0	0.0179502	NA	NA	NA	NA	NA	NA	NA	NA	NA	No	NA	HPRC,HGSVC,1KG-ONT	No	NA	NA	NA	NA	NA	NA
chr6:27826804	chr6-27826804-allele298787-1	DEL	176	NA	0.009833585476550681,0.0,0.0,0.0,0.0	0.0179657	NA	NA	NA	NA	NA	NA	NA	NA	NA	No	NA	HPRC,HGSVC,1KG-ONT	No	NA	NA	NA	NA	NA	NA
chr6:27826900	chr6-27826900-allele298793-1	DEL	50	NA	0.00680786686838124,0.020172910662824207,0.003968253968253968,0.0009940357852882703,0.02147239263803681	0.000271424	NA	NA	NA	NA	NA	NA	NA	NA	NA	No	NA	No	No	NA	NA	NA	NA	NA	NA
chr6:27826935	chr6-27826935-allele298797-1	DEL	275	0.855103	0.006051437216338881,0.04178674351585014,0.22420634920634921,0.02882703777335984,0.09100204498977506	0.0614143	NA	NA	NA	NA	NA	NA	NA	NA	NA	No	NA	HPRC,HGSVC,1KG-ONT	Yes	NA	Educational attainment (years of education)(GPR89P - RSL24D1P1, rs9357048, 4E-9, 0.5954664762668066)	Bipolar I disorder(9.09%, 1.21%, 8.16, [1.68;39.68], 0.036247),Carpal tunnel syndrome(31.82%, 9.69%, 4.35, [1.72;10.99], 0.004457),Condyloma acuminatum of the anogenital region(9.09%, 1.45%, 6.78, [1.42;32.32], 0.048434),Headache disorder(13.64%, 1.69%, 9.16, [2.43;34.53], 0.008152),Hypercalcemia(18.18%, 4.24%, 5.02, [1.61;15.63], 0.015365),Mammographic calcification of breast(13.64%, 2.66%, 5.77, [1.59;20.95], 0.024082),Polyneuropathy due to type 2 diabetes mellitus(13.64%, 3.15%, 4.86, [1.35;17.45], 0.03576),Simple goiter(13.64%, 2.66%, 5.77, [1.59;20.95], 0.024082),Uncomplicated mild persistent asthma(13.64%, 3.03%, 5.06, [1.41;18.22], 0.032606)	NA	NA	NA
chr6:27826984	chr6-27826984-allele298805-51	INS	50	NA	0.0,0.0,0.0,0.0009940357852882703,0.0010224948875255625	NA	NA	NA	NA	NA	NA	NA	NA	NA	NA	No	NA	HGSVC	No	NA	NA	NA	NA	NA	NA
chr6:27826984	chr6-27826984-allele298803-228	INS	227	NA	0.03328290468986384,0.018731988472622477,0.0,0.0009940357852882703,0.0	0.0366148	NA	NA	NA	NA	NA	NA	NA	NA	NA	No	NA	HPRC,HGSVC,1KG-ONT	No	NA	NA	NA	NA	NA	NA
chr6:27827055	chr6-27827055-allele298809-1	DEL	226	NA	0.031013615733736764,0.001440922190201729,0.005952380952380952,0.0,0.0	0.0429663	NA	NA	NA	NA	NA	NA	NA	NA	NA	No	NA	HPRC,HGSVC,1KG-ONT	Yes	NA	NA	NA	NA	NA	NA
chr6:27827259	chr6-27827259-allele298816-1	DEL	177	NA	0.007564296520423601,0.037463976945244955,0.0,0.06660039761431412,0.0	0.00714198	NA	NA	NA	NA	NA	NA	NA	NA	NA	No	NA	HPRC,HGSVC,1KG-ONT	No	NA	NA	NA	NA	NA	NA
chr6:27827342	chr6-27827342-allele298819-98	INS	97	NA	0.0022692889561270802,0.0,0.000992063492063492,0.0009940357852882703,0.02147239263803681	0.00101442	NA	NA	NA	NA	NA	NA	NA	NA	NA	No	NA	No	No	NA	NA	NA	NA	NA	NA
chr6:27827353	chr6-27827353-allele298820-1	DEL	225	NA	0.0007564296520423601,0.0,0.001984126984126984,0.0,0.0	NA	NA	NA	NA	NA	NA	NA	NA	NA	NA	No	NA	HPRC,HGSVC,1KG-ONT	No	NA	NA	NA	NA	NA	NA
chr6:27827442	chr6-27827442-allele298822-1	DEL	98	NA	0.0832072617246596,0.01440922190201729,0.001984126984126984,0.014910536779324055,0.02556237218813906	0.0724086	NA	NA	NA	NA	NA	NA	NA	NA	NA	No	NA	HPRC,HGSVC,1KG-ONT	Yes	NA	NA	NA	NA	NA	NA
chr6:27827451	chr6-27827451-allele298823-1	DEL	66	NA	0.03177004538577912,0.002881844380403458,0.00496031746031746,0.0,0.0	0.044314	NA	NA	NA	NA	NA	NA	NA	NA	NA	No	NA	HPRC,HGSVC	Yes	NA	NA	NA	NA	NA	NA
chr6:27838482	chr6-27838482-allele298942-2029	INS	2028	NA	0.0,0.005763688760806916,0.0,0.0,0.0	0.000224143	H2BC15(0.025184, 1.526)	NA	NA	NA	NA	NA	NA	NA	promoter	No	NA	HPRC	No	NA	NA	NA	NA	NA	NA
chr6:27842919	chr6-27842919-allele298974-55	INS	54	NA	0.0015128593040847202,0.0,0.0,0.0,0.0	0.00234988	H2BC15(0.025184, 1.526)	NA	NA	NA	NA	NA	NA	NA	NA	No	NA	No	Yes	NA	NA	NA	NA	NA	NA
chr6:27842919	chr6-27842919-allele299006-183	INS	182	NA	0.0022692889561270802,0.0,0.0,0.0,0.0	0.00377908	H2BC15(0.025184, 1.526)	NA	NA	NA	NA	NA	NA	NA	NA	No	NA	HPRC,HGSVC,1KG-ONT	Yes	NA	NA	NA	NA	NA	NA
chr6:27842919	chr6-27842919-allele298975-157	INS	156	NA	0.0007564296520423601,0.0,0.0,0.0,0.0	0.000918741	H2BC15(0.025184, 1.526)	NA	NA	NA	NA	NA	NA	NA	NA	No	NA	HPRC,HGSVC,1KG-ONT	Yes	NA	NA	NA	NA	NA	NA
chr6:27842919	chr6-27842919-allele298978-59	INS	58	NA	0.0037821482602118004,0.0,0.0,0.0,0.0	0.00663171	H2BC15(0.025184, 1.526)	NA	NA	NA	NA	NA	NA	NA	NA	No	NA	No	Yes	NA	NA	NA	NA	NA	NA
chr6:27842919	chr6-27842919-allele299000-157	INS	156	NA	0.0007564296520423601,0.0,0.001984126984126984,0.0,0.0	NA	H2BC15(0.025184, 1.526)	NA	NA	NA	NA	NA	NA	NA	NA	No	NA	HPRC,HGSVC,1KG-ONT	Yes	NA	NA	NA	NA	NA	NA
chr6:27892547	chr6-27892547-allele299552-126	INS	125	NA	0.00529500756429652,0.0,0.008928571428571428,0.0009940357852882703,0.0	0.000472985	H3C12(0.0036027, 1.624)	NA	NA	NA	NA	NA	NA	NA	NA	No	NA	HGSVC,1KG-ONT	Yes	NA	NA	NA	NA	NA	NA
chr6:27892547	chr6-27892547-allele299553-126	INS	125	NA	0.0022692889561270802,0.0,0.0,0.0,0.010224948875255624	NA	H3C12(0.0036027, 1.624)	NA	NA	NA	NA	NA	NA	NA	NA	No	NA	HGSVC,1KG-ONT	Yes	NA	NA	NA	NA	NA	NA
chr6:27892547	chr6-27892547-allele299554-126	INS	125	NA	0.0,0.0,0.000992063492063492,0.0,0.009202453987730062	0.00133282	H3C12(0.0036027, 1.624)	NA	NA	NA	NA	NA	NA	NA	NA	No	NA	HGSVC,1KG-ONT	Yes	NA	NA	NA	NA	NA	NA
chr6:27915297	chr6-27915297-allele299750-51	INS	50	NA	0.0,0.0,0.000992063492063492,0.0,0.0010224948875255625	NA	NA	NA	NA	NA	NA	NA	NA	NA	NA	No	NA	HPRC,HGSVC	No	NA	NA	NA	NA	NA	NA
chr6:27915299	chr6-27915299-allele299762-55	INS	54	NA	0.009833585476550681,0.0,0.003968253968253968,0.0,0.0	0.0107305	NA	NA	NA	NA	NA	NA	NA	NA	NA	No	NA	HPRC,HGSVC	No	NA	NA	NA	NA	NA	NA
chr6:27915299	chr6-27915299-allele299763-61	INS	60	NA	0.009077155824508321,0.001440922190201729,0.000992063492063492,0.0,0.0	0.0124585	NA	NA	NA	NA	NA	NA	NA	NA	NA	No	NA	HPRC,HGSVC	No	NA	NA	NA	NA	NA	NA
chr6:27915299	chr6-27915299-allele299761-51	INS	50	NA	0.02042360060514372,0.03602305475504323,0.03273809523809524,0.003976143141153081,0.0541922290388548	0.00156972	NA	NA	NA	NA	NA	NA	NA	NA	NA	No	NA	HPRC,HGSVC	No	NA	NA	NA	NA	NA	NA
chr6:27917741	chr6-27917741-allele299809-314	INS	313	NA	0.012859304084720122,0.03170028818443804,0.010912698412698412,0.07256461232604373,0.07157464212678936	0.0157434	NA	NA	NA	NA	NA	NA	NA	NA	NA	No	NA	HPRC,HGSVC,1KG-ONT	Yes	NA	NA	NA	NA	NA	NA
chr6:27917741	chr6-27917741-allele299811-315	INS	314	NA	0.0045385779122541605,0.0,0.0,0.0,0.0	0.00805514	NA	NA	NA	NA	NA	NA	NA	NA	NA	No	NA	HPRC,HGSVC,1KG-ONT	Yes	NA	NA	NA	NA	NA	NA
chr6:27917741	chr6-27917741-allele299810-313	INS	312	NA	0.0,0.0,0.0,0.0,0.005112474437627812	0.000408842	NA	NA	NA	NA	NA	NA	NA	NA	NA	No	NA	HPRC,HGSVC,1KG-ONT	Yes	NA	NA	NA	NA	NA	NA
chr6:27979529	chr6-27979529-allele300247-132	INS	131	NA	0.04462934947049924,0.008645533141210375,0.007936507936507936,0.016898608349900597,0.06952965235173825	0.00463156	NA	NA	NA	NA	NA	NA	NA	NA	NA	No	NA	HPRC,HGSVC,1KG-ONT	Yes	NA	NA	NA	NA	NA	NA
chr6:27988257	chr6-27988257-allele300300-6078	INS	6077	NA	0.0030257186081694403,0.001440922190201729,0.0,0.003976143141153081,0.00408997955010225	NA	NA	NA	NA	NA	NA	NA	NA	NA	NA	No	NA	HPRC,HGSVC,1KG-ONT	Yes	NA	NA	NA	NA	NA	NA
chr6:28044282	chr6-28044282-allele300698-1	DEL	58	NA	0.0,0.0,0.0,0.0,0.0010224948875255625	NA	NA	NA	NA	NA	NA	NA	NA	NA	NA	No	NA	HPRC,HGSVC,1KG-ONT	No	NA	NA	NA	NA	NA	NA
chr6:28044327	chr6-28044327-allele300719-54	INS	53	NA	0.0037821482602118004,0.007204610951008645,0.008928571428571428,0.0,0.010224948875255624	0.00010006	NA	NA	NA	NA	NA	NA	NA	NA	NA	No	NA	HPRC,HGSVC	No	NA	NA	NA	NA	NA	NA
chr6:28044345	chr6-28044345-allele300720-1	DEL	62	NA	0.038577912254160365,0.08501440922190202,0.10912698412698413,0.05864811133200795,0.11758691206543967	0.019672	NA	NA	NA	NA	NA	NA	NA	NA	NA	No	NA	HPRC,HGSVC,1KG-ONT	Yes	NA	NA	NA	NA	NA	NA
chr6:28044347	chr6-28044347-allele300722-70	INS	69	NA	0.0,0.0,0.0,0.005964214711729622,0.0	0.000593574	NA	NA	NA	NA	NA	NA	NA	NA	NA	No	NA	HPRC,HGSVC	No	NA	NA	NA	NA	NA	NA
chr6:28044351	chr6-28044351-allele300729-1	DEL	58	NA	0.0007564296520423601,0.0,0.001984126984126984,0.0009940357852882703,0.011247443762781187	0.00103615	NA	NA	NA	NA	NA	NA	NA	NA	NA	No	NA	HPRC,HGSVC,1KG-ONT	Yes	NA	NA	NA	NA	NA	NA
chr6:28044373	chr6-28044373-allele300733-62	INS	61	NA	0.0,0.001440922190201729,0.0,0.005964214711729622,0.0	0.000631316	NA	NA	NA	NA	NA	NA	NA	NA	NA	No	NA	HPRC,HGSVC	No	NA	NA	NA	NA	NA	NA
chr6:28044374	chr6-28044374-allele300736-75	INS	74	NA	0.0,0.0,0.0,0.005964214711729622,0.00408997955010225	0.00112696	NA	NA	NA	NA	NA	NA	NA	NA	NA	No	NA	HPRC,HGSVC	No	NA	NA	NA	NA	NA	NA
chr6:28044374	chr6-28044374-allele300738-81	INS	80	NA	0.0,0.007204610951008645,0.0,0.02485089463220676,0.0	0.00500245	NA	NA	NA	NA	NA	NA	NA	NA	NA	No	NA	HPRC,HGSVC	No	NA	NA	NA	NA	NA	NA
chr6:28044374	chr6-28044374-allele300737-53	INS	52	NA	0.0022692889561270802,0.007204610951008645,0.0,0.0,0.0	NA	NA	NA	NA	NA	NA	NA	NA	NA	NA	No	NA	HPRC,HGSVC	No	NA	NA	NA	NA	NA	NA
chr6:28044374	chr6-28044374-allele300735-63	INS	62	NA	0.0,0.0,0.000992063492063492,0.0,0.0	NA	NA	NA	NA	NA	NA	NA	NA	NA	NA	No	NA	HPRC,HGSVC	No	NA	NA	NA	NA	NA	NA
chr6:28044374	chr6-28044374-allele300734-59	INS	58	NA	0.0007564296520423601,0.0,0.0,0.0,0.0	0.000918741	NA	NA	NA	NA	NA	NA	NA	NA	NA	No	NA	HPRC,HGSVC	No	NA	NA	NA	NA	NA	NA
chr6:28044383	chr6-28044383-allele300757-65	INS	64	NA	0.0007564296520423601,0.0,0.012896825396825396,0.0,0.003067484662576687	0.00132494	NA	NA	NA	NA	NA	NA	NA	NA	NA	No	NA	HPRC,HGSVC	No	NA	NA	NA	NA	NA	NA
chr6:28054701	chr6-28054701-allele300860-284	INS	283	NA	0.06580937972768533,0.011527377521613832,0.0,0.005964214711729622,0.0	0.0913662	NA	NA	NA	NA	NA	NA	NA	NA	NA	No	NA	HPRC,HGSVC,1KG-ONT	Yes	NA	NA	NA	NA	NA	NA
chr6:28054701	chr6-28054701-allele300862-193	INS	192	NA	0.1361573373676248,0.08645533141210375,0.06845238095238096,0.10039761431411531,0.046012269938650305	0.0220728	NA	NA	NA	NA	NA	NA	NA	NA	NA	No	NA	HPRC,HGSVC,1KG-ONT	Yes	NA	NA	NA	NA	NA	NA
chr6:28054701	chr6-28054701-allele300866-251	INS	250	NA	0.0,0.0,0.000992063492063492,0.0,0.005112474437627812	0.000593574	NA	NA	NA	NA	NA	NA	NA	NA	NA	No	NA	HPRC,HGSVC,1KG-ONT	Yes	NA	NA	NA	NA	NA	NA
chr6:28054701	chr6-28054701-allele300864-251	INS	250	NA	0.009077155824508321,0.09798270893371758,0.07043650793650794,0.06461232604373758,0.04294478527607362	0.0328365	NA	NA	NA	NA	NA	NA	NA	NA	NA	No	NA	HPRC,HGSVC,1KG-ONT	Yes	NA	NA	NA	NA	NA	NA
chr6:28054701	chr6-28054701-allele300863-222	INS	221	NA	0.08925869894099848,0.01440922190201729,0.0,0.004970178926441352,0.0	0.128848	NA	NA	NA	NA	NA	NA	NA	NA	NA	No	NA	HPRC,HGSVC,1KG-ONT	Yes	NA	NA	NA	NA	NA	NA
chr6:28054701	chr6-28054701-allele300861-222	INS	221	NA	0.01059001512859304,0.0,0.0,0.0,0.0	0.0193739	NA	NA	NA	NA	NA	NA	NA	NA	NA	No	NA	HPRC,HGSVC,1KG-ONT	Yes	NA	NA	NA	NA	NA	NA
chr6:28054704	chr6-28054704-allele300906-189	INS	188	NA	0.0007564296520423601,0.0,0.0,0.0,0.0	0.000918741	NA	NA	NA	NA	NA	NA	NA	NA	NA	No	NA	HPRC,HGSVC,1KG-ONT	Yes	NA	NA	NA	NA	NA	NA
chr6:28054704	chr6-28054704-allele300907-468	INS	467	NA	0.009077155824508321,0.004322766570605188,0.000992063492063492,0.0009940357852882703,0.005112474437627812	0.00410899	NA	NA	NA	NA	NA	NA	NA	NA	NA	No	NA	HPRC,HGSVC,1KG-ONT	Yes	NA	NA	NA	NA	NA	NA
chr6:28054704	chr6-28054704-allele300895-421	INS	420	NA	0.01664145234493192,0.001440922190201729,0.0,0.0,0.0	0.0283054	NA	NA	NA	NA	NA	NA	NA	NA	NA	No	NA	HPRC,HGSVC,1KG-ONT	Yes	NA	NA	NA	NA	NA	NA
chr6:28054704	chr6-28054704-allele300892-428	INS	427	NA	0.030257186081694403,0.002881844380403458,0.0,0.0009940357852882703,0.0	0.0489125	NA	NA	NA	NA	NA	NA	NA	NA	NA	No	NA	HPRC,HGSVC,1KG-ONT	Yes	NA	NA	NA	NA	NA	NA
chr6:28054704	chr6-28054704-allele300886-267	INS	266	NA	0.00680786686838124,0.03890489913544669,0.018849206349206348,0.02584493041749503,0.019427402862985686	0.00758889	NA	NA	NA	NA	NA	NA	NA	NA	NA	No	NA	HPRC,HGSVC,1KG-ONT	Yes	NA	NA	NA	NA	NA	NA
chr6:28054704	chr6-28054704-allele300883-224	INS	223	NA	0.030257186081694403,0.004322766570605188,0.0,0.0009940357852882703,0.0	0.046971	NA	NA	NA	NA	NA	NA	NA	NA	NA	No	NA	HPRC,HGSVC,1KG-ONT	Yes	NA	NA	NA	NA	NA	NA
chr6:28054704	chr6-28054704-allele300904-425	INS	424	NA	0.009833585476550681,0.0,0.0,0.0009940357852882703,0.0	0.0157378	NA	NA	NA	NA	NA	NA	NA	NA	NA	No	NA	HPRC,HGSVC,1KG-ONT	Yes	NA	NA	NA	NA	NA	NA
chr6:28054704	chr6-28054704-allele300902-401	INS	400	NA	0.00529500756429652,0.0,0.0,0.0,0.0	0.00947665	NA	NA	NA	NA	NA	NA	NA	NA	NA	No	NA	HPRC,HGSVC,1KG-ONT	Yes	NA	NA	NA	NA	NA	NA
chr6:28054704	chr6-28054704-allele300887-180	INS	179	NA	0.0037821482602118004,0.0,0.0,0.0,0.0010224948875255625	0.00462462	NA	NA	NA	NA	NA	NA	NA	NA	NA	No	NA	HPRC,HGSVC,1KG-ONT	Yes	NA	NA	NA	NA	NA	NA
chr6:28054704	chr6-28054704-allele300909-334	INS	333	NA	0.00529500756429652,0.001440922190201729,0.0,0.0,0.0	0.00736694	NA	NA	NA	NA	NA	NA	NA	NA	NA	No	NA	HPRC,HGSVC,1KG-ONT	Yes	NA	NA	NA	NA	NA	NA
chr6:28054704	chr6-28054704-allele300876-526	INS	525	NA	0.012859304084720122,0.004322766570605188,0.006944444444444444,0.008946322067594433,0.0081799591002045	0.00122472	NA	NA	NA	NA	NA	NA	NA	NA	NA	No	NA	HPRC,HGSVC,1KG-ONT	Yes	NA	NA	NA	NA	NA	NA
chr6:28054704	chr6-28054704-allele300882-305	INS	304	NA	0.0045385779122541605,0.0,0.012896825396825396,0.0,0.05828220858895705	0.00637521	NA	NA	NA	NA	NA	NA	NA	NA	NA	No	NA	HPRC,HGSVC,1KG-ONT	Yes	NA	NA	NA	NA	NA	NA
chr6:28054704	chr6-28054704-allele300901-334	INS	333	NA	0.007564296520423601,0.001440922190201729,0.0,0.0,0.0	0.0115415	NA	NA	NA	NA	NA	NA	NA	NA	NA	No	NA	HPRC,HGSVC,1KG-ONT	Yes	NA	NA	NA	NA	NA	NA
chr6:28054704	chr6-28054704-allele300900-412	INS	411	NA	0.012102874432677761,0.0,0.0,0.0,0.0	0.0221846	NA	NA	NA	NA	NA	NA	NA	NA	NA	No	NA	HPRC,HGSVC,1KG-ONT	Yes	NA	NA	NA	NA	NA	NA
chr6:28054704	chr6-28054704-allele300893-392	INS	391	NA	0.01361573373676248,0.002881844380403458,0.0,0.002982107355864811,0.0	0.0157753	NA	NA	NA	NA	NA	NA	NA	NA	NA	No	NA	HPRC,HGSVC,1KG-ONT	Yes	NA	NA	NA	NA	NA	NA
chr6:28054704	chr6-28054704-allele300898-323	INS	322	NA	0.0113464447806354,0.020172910662824207,0.020833333333333332,0.007952286282306162,0.0408997955010225	0.00268036	NA	NA	NA	NA	NA	NA	NA	NA	NA	No	NA	HPRC,HGSVC	Yes	NA	NA	NA	NA	NA	NA
chr6:28054704	chr6-28054704-allele300888-238	INS	237	NA	0.0007564296520423601,0.0,0.001984126984126984,0.0009940357852882703,0.010224948875255624	0.000863716	NA	NA	NA	NA	NA	NA	NA	NA	NA	No	NA	HPRC,HGSVC,1KG-ONT	Yes	NA	NA	NA	NA	NA	NA
chr6:28054704	chr6-28054704-allele300884-408	INS	407	NA	0.015128593040847202,0.002881844380403458,0.000992063492063492,0.0,0.0	0.0215707	NA	NA	NA	NA	NA	NA	NA	NA	NA	No	NA	HPRC,HGSVC,1KG-ONT	Yes	NA	NA	NA	NA	NA	NA
chr6:28054704	chr6-28054704-allele300908-296	INS	295	NA	0.0,0.043227665706051875,0.07242063492063493,0.02882703777335984,0.04396728016359918	0.0322047	NA	NA	NA	NA	NA	NA	NA	NA	NA	No	NA	HPRC,HGSVC,1KG-ONT	Yes	NA	NA	NA	NA	NA	NA
chr6:28054704	chr6-28054704-allele300899-222	INS	221	NA	0.014372163388804841,0.0,0.0,0.0,0.009202453987730062	0.012127	NA	NA	NA	NA	NA	NA	NA	NA	NA	No	NA	HPRC,HGSVC,1KG-ONT	Yes	NA	NA	NA	NA	NA	NA
chr6:28054704	chr6-28054704-allele300880-479	INS	478	NA	0.007564296520423601,0.002881844380403458,0.0882936507936508,0.007952286282306162,0.026584867075664622	0.0125677	NA	NA	NA	NA	NA	NA	NA	NA	NA	No	NA	HPRC,HGSVC,1KG-ONT	Yes	NA	NA	NA	NA	NA	NA
chr6:28054704	chr6-28054704-allele300896-435	INS	434	NA	0.01059001512859304,0.0,0.0,0.0,0.0	0.0193739	NA	NA	NA	NA	NA	NA	NA	NA	NA	No	NA	HPRC,HGSVC,1KG-ONT	Yes	NA	NA	NA	NA	NA	NA
chr6:28054704	chr6-28054704-allele300905-410	INS	409	NA	0.00680786686838124,0.0,0.0,0.0,0.0	0.0123139	NA	NA	NA	NA	NA	NA	NA	NA	NA	No	NA	HPRC,HGSVC,1KG-ONT	Yes	NA	NA	NA	NA	NA	NA
chr6:28054704	chr6-28054704-allele300877-450	INS	449	NA	0.028744326777609682,0.005763688760806916,0.001984126984126984,0.0,0.010224948875255624	0.0269238	NA	NA	NA	NA	NA	NA	NA	NA	NA	No	NA	HPRC,HGSVC,1KG-ONT	Yes	NA	NA	NA	NA	NA	NA
chr6:28054704	chr6-28054704-allele300897-450	INS	449	NA	0.018154311649016642,0.0,0.006944444444444444,0.0,0.03169734151329243	0.00199031	NA	NA	NA	NA	NA	NA	NA	NA	NA	No	NA	HPRC,HGSVC,1KG-ONT	Yes	NA	NA	NA	NA	NA	NA
chr6:28054704	chr6-28054704-allele300881-392	INS	391	NA	0.11422087745839637,0.07780979827089338,0.013888888888888888,0.08151093439363817,0.07259713701431493	0.0206224	NA	NA	NA	NA	NA	NA	NA	NA	NA	No	NA	HPRC,HGSVC,1KG-ONT	Yes	NA	NA	NA	NA	NA	NA
chr6:28054704	chr6-28054704-allele300885-421	INS	420	NA	0.05219364599092285,0.020172910662824207,0.012896825396825396,0.006958250497017893,0.014314928425357873	0.0324367	NA	NA	NA	NA	NA	NA	NA	NA	NA	No	NA	HPRC,HGSVC,1KG-ONT	Yes	NA	NA	NA	NA	NA	NA
chr6:28054704	chr6-28054704-allele300879-325	INS	324	0.756786	0.023449319213313162,0.26512968299711814,0.12003968253968254,0.5427435387673957,0.24948875255623723	0.189391	NA	NA	NA	NA	NA	NA	NA	NA	NA	No	NA	HPRC,HGSVC	Yes	ENSG00000197153.5(1.1262212632609317e-07),ENSG00000197279.5(0.007329710064990929),ENSG00000272009.1(0.02017700744064151),ENSG00000286819.1(0.004825620245288758)	NA	NA	NA	NA	NA
chr6:28054704	chr6-28054704-allele300891-392	INS	391	NA	0.056732223903177004,0.010086455331412104,0.003968253968253968,0.009940357852882704,0.002044989775051125	0.0633858	NA	NA	NA	NA	NA	NA	NA	NA	NA	No	NA	HPRC,HGSVC,1KG-ONT	Yes	NA	NA	NA	NA	NA	NA
chr6:28054704	chr6-28054704-allele300903-508	INS	507	NA	0.0045385779122541605,0.001440922190201729,0.04265873015873016,0.0,0.0010224948875255625	0.00228411	NA	NA	NA	NA	NA	NA	NA	NA	NA	No	NA	HPRC,HGSVC,1KG-ONT	Yes	NA	NA	NA	NA	NA	NA
chr6:28054704	chr6-28054704-allele300889-209	INS	208	NA	0.00529500756429652,0.007204610951008645,0.0,0.008946322067594433,0.015337423312883436	NA	NA	NA	NA	NA	NA	NA	NA	NA	NA	No	NA	HPRC,HGSVC,1KG-ONT	Yes	NA	NA	NA	NA	NA	NA
chr6:28054704	chr6-28054704-allele300878-354	INS	353	NA	0.0022692889561270802,0.13544668587896252,0.13988095238095238,0.009940357852882704,0.06339468302658487	0.0540827	NA	NA	NA	NA	NA	NA	NA	NA	NA	No	NA	HPRC,HGSVC,1KG-ONT	Yes	NA	NA	NA	NA	NA	NA
chr6:28054716	chr6-28054716-allele300910-289	INS	288	NA	0.009833585476550681,0.043227665706051875,0.0744047619047619,0.02882703777335984,0.06134969325153374	0.0222402	NA	NA	NA	NA	NA	NA	NA	NA	NA	No	NA	HPRC,HGSVC,1KG-ONT	Yes	NA	NA	NA	NA	NA	NA
chr6:28055548	chr6-28055548-allele300924-59	INS	58	NA	0.0,0.0,0.0,0.007952286282306162,0.0	0.000705828	NA	NA	NA	NA	NA	NA	NA	NA	NA	No	NA	HPRC,HGSVC	Yes	NA	NA	NA	NA	NA	NA
chr6:28055549	chr6-28055549-allele300928-64	INS	63	NA	0.037821482602118005,0.004322766570605188,0.0,0.0009940357852882703,0.0	0.0603552	NA	NA	NA	NA	NA	NA	NA	NA	NA	No	NA	HPRC,HGSVC	Yes	NA	NA	NA	NA	NA	NA
chr6:28055549	chr6-28055549-allele300932-64	INS	63	NA	0.0030257186081694403,0.004322766570605188,0.003968253968253968,0.0009940357852882703,0.010224948875255624	NA	NA	NA	NA	NA	NA	NA	NA	NA	NA	No	NA	HPRC,HGSVC	Yes	NA	NA	NA	NA	NA	NA
chr6:28055549	chr6-28055549-allele300927-64	INS	63	NA	0.0,0.0,0.0,0.005964214711729622,0.0	0.000593574	NA	NA	NA	NA	NA	NA	NA	NA	NA	No	NA	HPRC,HGSVC	Yes	NA	NA	NA	NA	NA	NA
chr6:28055549	chr6-28055549-allele300934-64	INS	63	NA	0.0007564296520423601,0.0,0.0,0.0,0.0	0.000918741	NA	NA	NA	NA	NA	NA	NA	NA	NA	No	NA	HPRC,HGSVC	Yes	NA	NA	NA	NA	NA	NA
chr6:28055549	chr6-28055549-allele300930-64	INS	63	NA	0.0037821482602118004,0.023054755043227664,0.003968253968253968,0.05666003976143141,0.023517382413087935	0.0126685	NA	NA	NA	NA	NA	NA	NA	NA	NA	No	NA	HPRC,HGSVC	Yes	NA	NA	NA	NA	NA	NA
chr6:28055549	chr6-28055549-allele300931-64	INS	63	NA	0.00680786686838124,0.001440922190201729,0.0,0.0,0.0	0.0101459	NA	NA	NA	NA	NA	NA	NA	NA	NA	No	NA	HPRC,HGSVC	Yes	NA	NA	NA	NA	NA	NA
chr6:28055555	chr6-28055555-allele300937-82	INS	81	NA	0.0907715582450832,0.010086455331412104,0.007936507936507936,0.010934393638170975,0.003067484662576687	0.110482	NA	NA	NA	NA	NA	NA	NA	NA	NA	No	NA	HPRC,HGSVC	Yes	NA	NA	NA	NA	NA	NA
chr6:28055555	chr6-28055555-allele300938-54	INS	53	NA	0.01739788199697428,0.002881844380403458,0.0,0.0,0.0	0.0275374	NA	NA	NA	NA	NA	NA	NA	NA	NA	No	NA	HPRC,HGSVC	Yes	NA	NA	NA	NA	NA	NA
chr6:28055555	chr6-28055555-allele300936-77	INS	76	NA	0.00680786686838124,0.004322766570605188,0.0,0.0019880715705765406,0.0	0.00480429	NA	NA	NA	NA	NA	NA	NA	NA	NA	No	NA	HPRC,HGSVC	Yes	NA	NA	NA	NA	NA	NA
chr6:28055555	chr6-28055555-allele300935-52	INS	51	NA	0.0045385779122541605,0.0,0.0,0.0019880715705765406,0.0	0.00448129	NA	NA	NA	NA	NA	NA	NA	NA	NA	No	NA	HPRC,HGSVC	Yes	NA	NA	NA	NA	NA	NA
chr6:28055562	chr6-28055562-allele300948-82	INS	81	NA	0.007564296520423601,0.0,0.0,0.0009940357852882703,0.0	0.0115415	NA	NA	NA	NA	NA	NA	NA	NA	NA	No	NA	HPRC,HGSVC	Yes	NA	NA	NA	NA	NA	NA
chr6:28055562	chr6-28055562-allele300951-156	INS	155	NA	0.0030257186081694403,0.0,0.0,0.0,0.0	0.00520636	NA	NA	NA	NA	NA	NA	NA	NA	NA	No	NA	HPRC,HGSVC,1KG-ONT	Yes	NA	NA	NA	NA	NA	NA
chr6:28055562	chr6-28055562-allele300952-121	INS	120	NA	0.02798789712556732,0.0,0.0,0.0019880715705765406,0.0	0.0468341	NA	NA	NA	NA	NA	NA	NA	NA	NA	No	NA	HPRC,HGSVC,1KG-ONT	Yes	NA	NA	NA	NA	NA	NA
chr6:28055562	chr6-28055562-allele300949-87	INS	86	NA	0.05068078668683813,0.03025936599423631,0.026785714285714284,0.04572564612326044,0.019427402862985686	0.00523374	NA	NA	NA	NA	NA	NA	NA	NA	NA	No	NA	HPRC,HGSVC,1KG-ONT	Yes	NA	NA	NA	NA	NA	NA
chr6:28055570	chr6-28055570-allele300964-108	INS	107	NA	0.0007564296520423601,0.0,0.0,0.0,0.0	0.000918741	NA	NA	NA	NA	NA	NA	NA	NA	NA	No	NA	HPRC,HGSVC,1KG-ONT	Yes	NA	NA	NA	NA	NA	NA
chr6:28055586	chr6-28055586-allele300971-109	INS	108	NA	0.00529500756429652,0.0,0.0,0.0,0.0	0.00947665	NA	NA	NA	NA	NA	NA	NA	NA	NA	No	NA	HPRC,HGSVC,1KG-ONT	Yes	NA	NA	NA	NA	NA	NA
chr6:28055650	chr6-28055650-allele300991-121	INS	120	NA	0.0037821482602118004,0.001440922190201729,0.0,0.0,0.0	0.00462462	NA	NA	NA	NA	NA	NA	NA	NA	NA	No	NA	HPRC,HGSVC,1KG-ONT	Yes	NA	NA	NA	NA	NA	NA
chr6:28055650	chr6-28055650-allele300990-98	INS	97	NA	0.0022692889561270802,0.005763688760806916,0.00496031746031746,0.0009940357852882703,0.007157464212678937	0.000126309	NA	NA	NA	NA	NA	NA	NA	NA	NA	No	NA	HPRC,HGSVC,1KG-ONT	Yes	NA	NA	NA	NA	NA	NA
chr6:28055650	chr6-28055650-allele300985-91	INS	90	NA	0.036308623298033284,0.02881844380403458,0.013888888888888888,0.018886679920477135,0.0081799591002045	0.00861278	NA	NA	NA	NA	NA	NA	NA	NA	NA	No	NA	HPRC,HGSVC,1KG-ONT	Yes	NA	NA	NA	NA	NA	NA
chr6:28055650	chr6-28055650-allele300989-61	INS	60	NA	0.0,0.004322766570605188,0.0,0.016898608349900597,0.0	0.00318319	NA	NA	NA	NA	NA	NA	NA	NA	NA	No	NA	HPRC,HGSVC	Yes	NA	NA	NA	NA	NA	NA
chr6:28055650	chr6-28055650-allele300986-61	INS	60	NA	0.03177004538577912,0.002881844380403458,0.0,0.0,0.0	0.0536233	NA	NA	NA	NA	NA	NA	NA	NA	NA	No	NA	HPRC,HGSVC	Yes	NA	NA	NA	NA	NA	NA
chr6:28055666	chr6-28055666-allele300993-59	INS	58	NA	0.0015128593040847202,0.0,0.0,0.0,0.0	0.00234988	NA	NA	NA	NA	NA	NA	NA	NA	NA	No	NA	HPRC,HGSVC	Yes	NA	NA	NA	NA	NA	NA
chr6:28055666	chr6-28055666-allele300992-59	INS	58	NA	0.030257186081694403,0.002881844380403458,0.0,0.0009940357852882703,0.0	0.0488431	NA	NA	NA	NA	NA	NA	NA	NA	NA	No	NA	HPRC,HGSVC	Yes	NA	NA	NA	NA	NA	NA
chr6:28055679	chr6-28055679-allele300994-128	INS	127	NA	0.009077155824508321,0.03170028818443804,0.021825396825396824,0.05964214711729622,0.050102249488752554	0.0158189	NA	NA	NA	NA	NA	NA	NA	NA	NA	No	NA	HPRC,HGSVC,1KG-ONT	Yes	NA	NA	NA	NA	NA	NA
chr6:28082157	chr6-28082157-allele301210-1	DEL	180	NA	0.012102874432677761,0.002881844380403458,0.0,0.0,0.0	0.0179502	ZNF165(0.00059656, 0.984)	NA	NA	NA	NA	NA	NA	NA	NA	No	NA	HPRC	Yes	NA	NA	NA	NA	NA	NA
chr6:28147164	chr6-28147164-allele301662-332	INS	331	NA	0.0,0.004322766570605188,0.0,0.0,0.0	3.94758e-05	ZKSCAN8(0.01539, 0.626)	NA	NA	NA	NA	NA	NA	NA	NA	No	NA	HPRC,HGSVC,1KG-ONT	Yes	NA	NA	NA	NA	NA	NA
chr6:28147164	chr6-28147164-allele301654-334	INS	333	0.889021	0.09531013615733737,0.05187319884726225,0.0625,0.032803180914512925,0.050102249488752554	0.0178236	ZKSCAN8(0.01539, 0.626)	NA	NA	NA	NA	NA	NA	NA	NA	No	NA	HPRC,HGSVC,1KG-ONT	Yes	NA	Appendicular lean mass(ZSCAN16-AS1, ZNF165, rs17767294, 2E-10, 0.6385485390487301),Multi-trait sex score(ZSCAN16-AS1, ZNF165, rs17767294, 4E-10, 0.6385485390487301),Psoriasis(ZNF603P - ZKSCAN8P2, rs114799031, 2E-15, 0.5461891386151637)	Arthropathy(3.63%, 7.94%, 0.44, [0.2;0.98], 0.036994),Bipolar I disorder(3.11%, 0.92%, 3.47, [1.11;10.89], 0.03455),Candidiasis of mouth(4.66%, 1.22%, 3.96, [1.51;10.4], 0.005991),Congestive heart failure(2.59%, 6.26%, 0.4, [0.16;1.02], 0.047586),Contact dermatitis(4.15%, 1.37%, 3.1, [1.18;8.16], 0.034252),Hypermetropia(7.25%, 3.66%, 2.06, [1.04;4.06], 0.045985),Infection by Trichomonas(4.15%, 0.92%, 4.68, [1.6;13.65], 0.005262),Lymphadenopathy(8.29%, 4.12%, 2.1, [1.11;3.99], 0.025324),Mononeuritis(7.25%, 3.36%, 2.25, [1.13;4.49], 0.024764),Scoliosis deformity of spine(4.66%, 1.37%, 3.51, [1.37;8.97], 0.009652),Seborrheic dermatitis(1.55%, 6.41%, 0.23, [0.07;0.75], 0.005646),Sleep disorder(2.07%, 7.33%, 0.27, [0.1;0.75], 0.005739)	NA	NA	NA
chr6:28147164	chr6-28147164-allele301661-321	INS	320	NA	0.0030257186081694403,0.0,0.000992063492063492,0.0009940357852882703,0.009202453987730062	NA	ZKSCAN8(0.01539, 0.626)	NA	NA	NA	NA	NA	NA	NA	NA	No	NA	HPRC,HGSVC,1KG-ONT	Yes	NA	NA	NA	NA	NA	NA
chr6:28147164	chr6-28147164-allele301655-331	INS	330	NA	0.00680786686838124,0.0,0.0,0.0,0.0	0.0123139	ZKSCAN8(0.01539, 0.626)	NA	NA	NA	NA	NA	NA	NA	NA	No	NA	HPRC,HGSVC,1KG-ONT	Yes	NA	NA	NA	NA	NA	NA
chr6:28147164	chr6-28147164-allele301657-323	INS	322	NA	0.0045385779122541605,0.002881844380403458,0.000992063492063492,0.0,0.0	0.00334747	ZKSCAN8(0.01539, 0.626)	NA	NA	NA	NA	NA	NA	NA	NA	No	NA	HPRC,HGSVC,1KG-ONT	Yes	NA	NA	NA	NA	NA	NA
chr6:28147164	chr6-28147164-allele301660-335	INS	334	NA	0.0022692889561270802,0.0,0.0,0.0,0.0	0.00377908	ZKSCAN8(0.01539, 0.626)	NA	NA	NA	NA	NA	NA	NA	NA	No	NA	HPRC,HGSVC,1KG-ONT	Yes	NA	NA	NA	NA	NA	NA
chr6:28147164	chr6-28147164-allele301656-330	INS	329	NA	0.0037821482602118004,0.001440922190201729,0.0,0.0,0.0	0.00462462	ZKSCAN8(0.01539, 0.626)	NA	NA	NA	NA	NA	NA	NA	NA	No	NA	HPRC,HGSVC,1KG-ONT	Yes	NA	NA	NA	NA	NA	NA
chr6:28147164	chr6-28147164-allele301659-333	INS	332	NA	0.0030257186081694403,0.001440922190201729,0.0,0.0,0.0	0.00328379	ZKSCAN8(0.01539, 0.626)	NA	NA	NA	NA	NA	NA	NA	NA	No	NA	HPRC,HGSVC,1KG-ONT	Yes	NA	NA	NA	NA	NA	NA
chr6:28147164	chr6-28147164-allele301658-322	INS	321	NA	0.0,0.001440922190201729,0.0,0.0,0.0	NA	ZKSCAN8(0.01539, 0.626)	NA	NA	NA	NA	NA	NA	NA	NA	No	NA	HPRC,HGSVC,1KG-ONT	Yes	NA	NA	NA	NA	NA	NA
chr6:28176184	chr6-28176184-allele301878-2036	INS	2035	NA	0.015128593040847202,0.025936599423631124,0.044642857142857144,0.02882703777335984,0.04396728016359918	0.00712133	NA	NA	NA	NA	NA	NA	NA	NA	NA	No	NA	HPRC,HGSVC,1KG-ONT	No	NA	NA	NA	NA	NA	NA
chr6:28176184	chr6-28176184-allele301882-2036	INS	2035	NA	0.0022692889561270802,0.0,0.0,0.0,0.0	0.00377908	NA	NA	NA	NA	NA	NA	NA	NA	NA	No	NA	HPRC,HGSVC,1KG-ONT	No	NA	NA	NA	NA	NA	NA
chr6:28176184	chr6-28176184-allele301881-2036	INS	2035	NA	0.0,0.001440922190201729,0.002976190476190476,0.008946322067594433,0.015337423312883436	0.00462902	NA	NA	NA	NA	NA	NA	NA	NA	NA	No	NA	HPRC,HGSVC,1KG-ONT	No	NA	NA	NA	NA	NA	NA
chr6:28176184	chr6-28176184-allele301876-2036	INS	2035	NA	0.01664145234493192,0.004322766570605188,0.00496031746031746,0.0,0.0	0.0168663	NA	NA	NA	NA	NA	NA	NA	NA	NA	No	NA	HPRC,HGSVC,1KG-ONT	No	NA	NA	NA	NA	NA	NA
chr6:28176184	chr6-28176184-allele301880-2032	INS	2031	NA	0.00832072617246596,0.0,0.0,0.0009940357852882703,0.0	0.0129393	NA	NA	NA	NA	NA	NA	NA	NA	NA	No	NA	HPRC,HGSVC,1KG-ONT	No	NA	NA	NA	NA	NA	NA
chr6:28176184	chr6-28176184-allele301879-2036	INS	2035	NA	0.009833585476550681,0.002881844380403458,0.000992063492063492,0.0,0.0	0.0121717	NA	NA	NA	NA	NA	NA	NA	NA	NA	No	NA	HPRC,HGSVC,1KG-ONT	No	NA	NA	NA	NA	NA	NA
chr6:28176184	chr6-28176184-allele301883-2036	INS	2035	NA	0.0,0.0,0.00496031746031746,0.0,0.0	0.000408842	NA	NA	NA	NA	NA	NA	NA	NA	NA	No	NA	HPRC,HGSVC,1KG-ONT	No	NA	NA	NA	NA	NA	NA
chr6:28176184	chr6-28176184-allele301875-2036	INS	2035	0.919731	0.04462934947049924,0.05763688760806916,0.10218253968253968,0.04671968190854871,0.11451942740286299	0.00979942	NA	NA	NA	NA	NA	NA	NA	NA	NA	No	NA	HPRC,HGSVC,1KG-ONT	No	NA	Type 2 diabetes(ZKSCAN8P1, rs1150674, 2E-8, 0.6782577383643478),Rheumatoid arthritis or type 1 diabetes(ZNF603P - ZKSCAN8P2, rs1150683, 9E-30, 0.5937374701864262)	NA	NA	NA	NA
chr6:28176184	chr6-28176184-allele301873-2036	INS	2035	0.86121	0.6603630862329803,0.2680115273775216,0.3402777777777778,0.23260437375745527,0.2985685071574642	0.249985	NA	NA	NA	NA	NA	NA	NA	NA	NA	No	NA	HPRC,HGSVC,1KG-ONT	No	ENSG00000176933.5(9.683865710449482e-07),ENSG00000226314.8(6.543300456447354e-05)	NA	NA	NA	NA	NA
chr6:28176184	chr6-28176184-allele301874-2036	INS	2035	NA	0.11497730711043873,0.11239193083573487,0.060515873015873016,0.04771371769383698,0.034764826175869123	0.0211235	NA	NA	NA	NA	NA	NA	NA	NA	NA	No	NA	HPRC,HGSVC,1KG-ONT	No	NA	NA	NA	NA	NA	NA
chr6:28176184	chr6-28176184-allele301877-2036	INS	2035	NA	0.02118003025718608,0.005763688760806916,0.0,0.0,0.0	0.0307088	NA	NA	NA	NA	NA	NA	NA	NA	NA	No	NA	HPRC,HGSVC,1KG-ONT	No	NA	NA	NA	NA	NA	NA
chr6:28222417	chr6-28222417-allele302305-1	DEL	337	0.980052	0.9417549167927383,0.4769452449567723,0.5793650793650794,0.3727634194831014,0.4918200408997955	0.348969	NA	NA	NA	NA	NA	NA	NA	NA	NA	No	NA	HPRC,HGSVC,1KG-ONT	Yes	ENSG00000137185.13(0.022971608632157702),ENSG00000187626.9(0.0003585837562148712),ENSG00000187987.9(3.057578442303952e-15)	Rheumatoid arthritis or type 1 diabetes(ZSCAN16, ZSCAN16-AS1, rs1654774, 4E-22, 0.7900531318943749),Smoking initiation (ever regular vs never regular)(ZKSCAN8P1, rs1150668, 9E-13, 0.7902921023846324),Smoking initiation (ever regular vs never regular) (MTAG)(ZKSCAN8P1, rs1150668, 6E-15, 0.7902921023846324),Smoking status (ever vs never smokers)(ZKSCAN8P1, rs1150668, 3E-8, 0.7902921023846324),White matter microstructure (fractional anisotropy)(ZKSCAN8P1, rs1150668, 1E-8, 0.7902921023846324),Refractive error(ZKSCAN8P2 - TOB2P1, rs1150687, 4E-34, 0.8814227104833589),Spherical equivalent or myopia (age of diagnosis)(ZKSCAN8P2 - TOB2P1, rs1150687, 1E-11, 0.8814227104833589),Autism spectrum disorder or schizophrenia(ZKSCAN8P2 - TOB2P1, rs1150688, 8E-11, 0.8932247313987687),Psoriasis(ZKSCAN8P2 - TOB2P1, rs1150691, 2E-9, 0.6715241493970525),Spherical equivalent(ZKSCAN8P2 - TOB2P1, rs1150691, 3E-11, 0.6715241493970525),Alzheimer's disease(ZKSCAN4 - NKAPL, rs1531681, 4E-8, 0.9060413864407509),Eosinophil counts(ZSCAN26, rs1150726, 2E-16, 0.823513375527074),Body mass index(PGBD1 - SMIM15P2, rs2799081, 4E-9, 0.5294261135041897),F-strong vegetable liking (derived food-liking factor)(PGBD1 - SMIM15P2, rs2799081, 2E-10, 0.5294261135041897),Myopia(PGBD1 - SMIM15P2, rs2799081, 1E-12, 0.5294261135041897),red blood cell count (RBC, maximum, inv-norm transformed)(PGBD1 - SMIM15P2, rs2799081, 2E-14, 0.5294261135041897)	Anxiety disorder(18.17%, 35.71%, 0.4, [0.18;0.88], 0.02658),Arthropathy(6.59%, 17.86%, 0.32, [0.12;0.89], 0.039017),Astigmatism(5.85%, 17.86%, 0.29, [0.1;0.79], 0.025712),Calculus of gallbladder with cholecystitis(1.10%, 7.14%, 0.14, [0.03;0.7], 0.048114),Erythema of skin(2.20%, 10.71%, 0.19, [0.05;0.68], 0.028791),IgE-mediated allergic asthma(2.56%, 10.71%, 0.22, [0.06;0.78], 0.040998),Miscarriage without complication(1.95%, 10.71%, 0.17, [0.05;0.61], 0.021928),Myopia(10.00%, 25.00%, 0.33, [0.14;0.81], 0.020809),Non-toxic uninodular goiter(7.07%, 17.86%, 0.35, [0.13;0.96], 0.049914),Pruritic disorder(4.51%, 14.29%, 0.28, [0.09;0.86], 0.041421),Rheumatoid arthritis(2.56%, 14.29%, 0.16, [0.05;0.5], 0.007468),Tietze's disease(2.80%, 14.29%, 0.17, [0.06;0.54], 0.009896),Urinary tract infectious disease(19.88%, 39.29%, 0.38, [0.18;0.83], 0.028487),Verruca vulgaris(3.66%, 14.29%, 0.23, [0.07;0.7], 0.022269),Cervical intraepithelial neoplasia grade 1(2.54%, 17.39%, 0.12, [0.04;0.41], 0.004006),Cervicitis and endocervicitis(3.38%, 13.04%, 0.23, [0.06;0.85], 0.049809)	NA	NA	NA
chr6:28258613	chr6-28258613-allele302575-165	INS	164	0.976742	0.036308623298033284,0.043227665706051875,0.08035714285714286,0.032803180914512925,0.0736196319018405	0.00442943	NA	NA	NA	NA	NA	NA	NA	NA	NA	No	NA	HGSVC,1KG-ONT	Yes	NA	Psoriasis(ZNF603P - ZKSCAN8P2, rs114799031, 2E-15, 0.5226291501612885)	Bacterial infectious disease(18.87%, 6.42%, 3.39, [1.61;7.14], 0.002945),Bipolar I disorder(7.55%, 1.01%, 8.03, [2.34;27.6], 0.004638),Callosity(9.43%, 3.52%, 2.85, [1.06;7.72], 0.048901),Candidiasis(11.32%, 4.65%, 2.62, [1.05;6.51], 0.045254),Candidiasis of mouth(7.55%, 1.64%, 4.91, [1.54;15.62], 0.017632),Chronic kidney disease stage 2(7.55%, 2.14%, 3.74, [1.21;11.53], 0.036789),Chronic maxillary sinusitis(7.55%, 1.51%, 5.33, [1.66;17.13], 0.01413),Enthesopathy of lower limb(5.66%, 1.26%, 4.71, [1.26;17.66], 0.042218),Hypertensive retinopathy(5.66%, 1.26%, 4.71, [1.26;17.66], 0.042218),Irritable bowel syndrome(11.32%, 4.03%, 3.04, [1.21;7.64], 0.026124),Leukocytosis(13.21%, 5.28%, 2.73, [1.16;6.41], 0.027529),Lymphadenopathy(11.32%, 4.65%, 2.62, [1.05;6.51], 0.045254),Mild intermittent asthma(20.75%, 7.42%, 3.27, [1.6;6.68], 0.002525),Multiple sclerosis(5.66%, 1.26%, 4.71, [1.26;17.66], 0.042218),Neoplasm of uncertain behavior of soft tissues(5.66%, 1.26%, 4.71, [1.26;17.66], 0.042218),Noninflammatory cervical disorder(5.66%, 1.01%, 5.9, [1.52;22.94], 0.026622),Pruritic disorder(11.32%, 4.40%, 2.77, [1.11;6.92], 0.036777),Slow transit constipation(5.66%, 1.01%, 5.9, [1.52;22.94], 0.026622),Uncomplicated mild persistent asthma(11.32%, 2.77%, 4.49, [1.74;11.59], 0.005804)	NA	NA	NA
chr6:28306511	chr6-28306511-allele302891-336	INS	335	NA	0.0030257186081694403,0.0,0.0,0.0,0.0	0.00520636	NA	NA	NA	NA	NA	NA	NA	NA	NA	No	NA	HPRC,HGSVC	Yes	NA	NA	NA	NA	NA	NA
chr6:28325553	chr6-28325553-allele303078-313	INS	312	NA	0.02042360060514372,0.007204610951008645,0.0,0.0,0.0	0.0276506	ZSCAN31(0.0019281, 0.937)	NA	NA	NA	NA	NA	NA	NA	NA	No	NA	HPRC,HGSVC,1KG-ONT	Yes	NA	NA	NA	NA	NA	NA
chr6:28339872	chr6-28339872-allele303181-1	DEL	101	0.982923	0.6202723146747352,0.22622478386167147,0.15773809523809523,0.2286282306163022,0.30368098159509205	0.28498	ZSCAN31(0.0019281, 0.937)	NA	NA	NA	NA	NA	NA	NA	NA	No	NA	HPRC,HGSVC,1KG-ONT	Yes	ENSG00000189134.4(1.0417358604854896e-05)	Hypothyroidism or rheumatoid arthritis (pleiotropy)(ZSCAN26 - PGBD1, rs1778478, 8E-21, 0.5966659504250506),Hypothyroidism or rheumatoid arthritis (pleiotropy)(ZSCAN26 - PGBD1, rs1778477, 8E-21, 0.5949230530559559),Kawasaki disease(ZSCAN26 - PGBD1, rs1778477, 7E-10, 0.5949230530559559),Body mass index(PGBD1 - SMIM15P2, rs2799081, 4E-9, 0.632441302678116),F-strong vegetable liking (derived food-liking factor)(PGBD1 - SMIM15P2, rs2799081, 2E-10, 0.632441302678116),Myopia(PGBD1 - SMIM15P2, rs2799081, 1E-12, 0.632441302678116),red blood cell count (RBC, maximum, inv-norm transformed)(PGBD1 - SMIM15P2, rs2799081, 2E-14, 0.632441302678116),Pulmonary function(ZKSCAN3, ZSCAN31, rs6903823, 2E-10, 0.7332676047079333),Autism spectrum disorder or schizophrenia(ZKSCAN3, rs6921919, 1E-19, 0.5898717229485814)	Acanthosis nigricans(0.91%, 3.19%, 0.28, [0.09;0.87], 0.030548),Adjustment disorder with anxious mood(0.76%, 3.72%, 0.2, [0.06;0.63], 0.006769),Anemia(24.55%, 32.45%, 0.68, [0.48;0.96], 0.03855),Benign essential hypertension(16.21%, 10.11%, 1.72, [1.03;2.89], 0.036963),Benign neoplasm of ascending colon(4.24%, 1.06%, 4.12, [0.97;17.46], 0.041853),Cobalamin deficiency(0.61%, 3.19%, 0.19, [0.05;0.66], 0.010372),Disorders of initiating and maintaining sleep(1.06%, 3.19%, 0.33, [0.11;0.98], 0.046493),Dysfunction of eustachian tube(1.06%, 3.19%, 0.33, [0.11;0.98], 0.046493),Essential hypertension(53.48%, 43.62%, 1.49, [1.07;2.06], 0.020439),Genital herpes simplex(1.21%, 3.72%, 0.32, [0.11;0.89], 0.029794),Hearing loss of left ear(0.61%, 3.19%, 0.19, [0.05;0.66], 0.010372),Hemorrhoids(12.42%, 18.62%, 0.62, [0.4;0.96], 0.040861),Localized enlarged lymph nodes(5.76%, 1.06%, 5.68, [1.36;23.77], 0.005396),Nonulcer dyspepsia(3.33%, 0.53%, 6.45, [0.86;48.16], 0.03943),Regular astigmatism(4.09%, 1.06%, 3.97, [0.94;16.84], 0.041786),Renal failure syndrome(0.76%, 2.66%, 0.28, [0.08;0.98], 0.048321),Ureteric stone(0.76%, 4.26%, 0.17, [0.06;0.53], 0.002332),Verruca vulgaris(3.18%, 6.91%, 0.44, [0.22;0.9], 0.032657),Female pelvic inflammatory disease(1.46%, 5.97%, 0.23, [0.08;0.66], 0.006753)	NA	NA	NA
chr6:28348924	chr6-28348924-allele303267-1	DEL	54	NA	0.0037821482602118004,0.001440922190201729,0.0,0.0,0.0	0.00462462	ZSCAN31(0.0019281, 0.937)	NA	NA	NA	NA	NA	NA	NA	NA	No	NA	HPRC,HGSVC	No	NA	NA	NA	NA	NA	NA
chr6:28349071	chr6-28349071-allele303271-1	DEL	108	NA	0.10363086232980333,0.037463976945244955,0.002976190476190476,0.0636182902584493,0.019427402862985686	0.0543797	ZSCAN31(0.0019281, 0.937)	NA	NA	NA	NA	NA	NA	NA	NA	No	NA	HPRC,HGSVC,1KG-ONT	No	NA	NA	NA	NA	NA	NA
chr6:28349091	chr6-28349091-allele303272-1	DEL	79	0.93277	0.8222390317700454,0.4423631123919308,0.5992063492063492,0.31510934393638174,0.46319018404907975	0.232232	ZSCAN31(0.0019281, 0.937)	NA	NA	NA	NA	NA	NA	NA	NA	No	NA	HPRC,HGSVC,1KG-ONT	No	NA	Alzheimer's disease(ZKSCAN4 - NKAPL, rs1531681, 4E-8, 0.7079076557293024),Eosinophil counts(ZSCAN26, rs1150726, 2E-16, 0.766295191616784),Noncognitive aspects of educational attainment(ZSCAN31, rs853683, 1E-11, 0.8139817931518484)	Acquired hypothyroidism(6.95%, 14.12%, 0.45, [0.23;0.89], 0.028878),Astigmatism(5.64%, 11.76%, 0.45, [0.22;0.93], 0.034277),Chronic disease of tonsils AND/OR adenoids(0.66%, 5.88%, 0.11, [0.03;0.37], 0.001518),Contact dermatitis(1.57%, 5.88%, 0.26, [0.09;0.74], 0.021108),Degeneration of thoracic intervertebral disc(1.18%, 5.88%, 0.19, [0.06;0.58], 0.008706),Esophagitis(1.97%, 5.88%, 0.32, [0.11;0.91], 0.041554),Gastroesophageal reflux disease(19.53%, 29.41%, 0.58, [0.35;0.96], 0.046249),IgE-mediated allergic asthma(2.23%, 8.24%, 0.25, [0.1;0.63], 0.00668),Impaired glucose tolerance(2.49%, 7.06%, 0.34, [0.13;0.87], 0.031519),Non-toxic uninodular goiter(6.68%, 14.12%, 0.44, [0.22;0.85], 0.025723),Nuclear senile cataract(8.26%, 15.29%, 0.5, [0.26;0.95], 0.043014),Polyneuropathy(7.47%, 1.18%, 6.78, [0.93;49.61], 0.022718),Pulmonary embolism(1.70%, 5.88%, 0.28, [0.1;0.8], 0.026964),Scoliosis deformity of spine(1.70%, 5.88%, 0.28, [0.1;0.8], 0.026964),Tietze's disease(2.75%, 7.06%, 0.37, [0.15;0.95], 0.044729),Umbilical hernia(3.54%, 9.41%, 0.35, [0.16;0.8], 0.017924),Uncomplicated mild persistent asthma(2.75%, 8.24%, 0.32, [0.13;0.77], 0.016356)	NA	NA	NA
chr6:28349098	chr6-28349098-allele303273-1	DEL	54	NA	0.007564296520423601,0.021613832853025938,0.01984126984126984,0.04473161033797217,0.03169734151329243	0.0102025	ZSCAN31(0.0019281, 0.937)	NA	NA	NA	NA	NA	NA	NA	NA	No	NA	HPRC,HGSVC	No	NA	NA	NA	NA	NA	NA
chr6:28349139	chr6-28349139-allele303278-1	DEL	54	NA	0.00832072617246596,0.0,0.0,0.0,0.0	0.0151436	ZSCAN31(0.0019281, 0.937)	NA	NA	NA	NA	NA	NA	NA	NA	No	NA	HPRC,HGSVC	No	NA	NA	NA	NA	NA	NA
chr6:28382909	chr6-28382909-allele303586-1	DEL	86	0.967758	0.451588502269289,0.22622478386167147,0.16170634920634921,0.18389662027833,0.20961145194274028	0.156738	ZSCAN12(8.549e-06, 1.117)	NA	NA	NA	NA	NA	NA	NA	NA	No	NA	HPRC,HGSVC,1KG-ONT	No	NA	Myopia (age of diagnosis)(ZSCAN12, rs7754960, 4E-12, 0.863418826636417),Educational attainment (years of education)(RNU2-45P - ZSCAN23, rs7451726, 3E-10, 0.5386991742160531),COVID-19 hospitalization or rheumatoid arthritis (MTAG)(ZSCAN23, rs13190937, 4E-11, 0.7300111715092824),Rheumatoid arthritis or multiple sclerosis(ZSCAN23, rs13190937, 3E-9, 0.7300111715092824),Lifespan(ZSCAN23 - COX11P1, rs6902687, 3E-8, 0.7121852884105694)	Anemia in chronic kidney disease(3.58%, 0.63%, 5.85, [1.35;25.26], 0.005792),Cellulitis and abscess of lower leg(3.20%, 0.63%, 5.21, [1.2;22.7], 0.014933),Cholelithiasis without obstruction(1.32%, 3.47%, 0.37, [0.14;0.97], 0.047366),Chronic kidney disease(8.10%, 4.42%, 1.91, [1.03;3.55], 0.046481),Chronic kidney disease due to hypertension(6.59%, 2.84%, 2.42, [1.15;5.09], 0.016501),Chronic kidney disease stage 4(3.01%, 0.32%, 9.82, [1.3;74.39], 0.004731),Contact dermatitis(0.94%, 3.79%, 0.24, [0.08;0.69], 0.008875),Coronary arteriosclerosis(4.71%, 1.89%, 2.56, [1.04;6.31], 0.03745),Deficiency of macronutrients(0.94%, 2.84%, 0.33, [0.11;0.98], 0.049297),Diplopia(2.07%, 0.32%, 6.69, [0.86;52.02], 0.037645),Human immunodeficiency virus infection(3.39%, 0.95%, 3.67, [1.07;12.57], 0.037166),Hyperkalemia(3.77%, 1.26%, 3.06, [1.04;9.04], 0.033499),Hypertensive heart and renal disease with (congestive) heart failure(2.26%, 0.32%, 7.31, [0.95;56.46], 0.038549),Hypertensive retinopathy(2.26%, 0.32%, 7.31, [0.95;56.46], 0.038549),Impingement syndrome of shoulder region(2.26%, 5.36%, 0.41, [0.19;0.87], 0.019261),Migraine with aura(1.69%, 4.73%, 0.35, [0.15;0.8], 0.016591),Osteoarthritis of hip(8.10%, 4.42%, 1.91, [1.03;3.55], 0.046481),Polyp of nasal cavity and/or nasal sinus(0.56%, 2.21%, 0.25, [0.07;0.98], 0.045831),Slow transit constipation(0.56%, 2.52%, 0.22, [0.06;0.83], 0.023857),Spinal stenosis(2.45%, 0.32%, 7.93, [1.03;60.92], 0.022517),Uncomplicated mild persistent asthma(2.26%, 5.05%, 0.44, [0.2;0.93], 0.044867),Vitamin B deficiency(4.52%, 7.89%, 0.55, [0.31;0.99], 0.048146)	NA	NA	NA
chr6:28430040	chr6-28430040-allele303942-54	INS	53	NA	0.11195158850226929,0.11959654178674352,0.22718253968253968,0.07654075546719682,0.0541922290388548	NA	NA	NA	NA	NA	NA	NA	NA	NA	NA	No	NA	HPRC,HGSVC,1KG-ONT	Yes	NA	NA	NA	NA	NA	NA
chr6:28459603	chr6-28459603-allele304182-353	INS	352	NA	0.0,0.008645533141210375,0.001984126984126984,0.006958250497017893,0.003067484662576687	0.00275566	NA	NA	NA	NA	NA	NA	NA	NA	NA	No	NA	No	Yes	NA	NA	NA	NA	NA	NA
chr6:28501976	chr6-28501976-allele304566-117	INS	116	NA	0.0,0.0,0.0,0.0019880715705765406,0.0	NA	NA	NA	NA	NA	NA	NA	NA	NA	NA	No	NA	HPRC,HGSVC,1KG-ONT	No	NA	NA	NA	NA	NA	NA
chr6:28501976	chr6-28501976-allele304565-117	INS	116	NA	0.02042360060514372,0.0,0.0,0.0009940357852882703,0.0	0.0352427	NA	NA	NA	NA	NA	NA	NA	NA	NA	No	NA	HPRC,HGSVC,1KG-ONT	No	NA	NA	NA	NA	NA	NA
chr6:28528811	chr6-28528811-allele304858-1	DEL	50	NA	0.029500756429652043,0.012968299711815562,0.001984126984126984,0.0,0.0	0.0343097	GPX5(0.00018548, 1.373)	NA	NA	NA	NA	NA	NA	NA	NA	No	ID=chr6_28528813_28528879;MOTIFS=TA;STRUC=(TA)n	1KG-ONT	No	NA	NA	NA	NA	NA	NA
chr6:28528813	chr6-28528813-allele304882-1	DEL	54	NA	0.0015128593040847202,0.0,0.0,0.0,0.002044989775051125	7.61513e-05	GPX5(0.00018548, 1.373)	NA	NA	NA	NA	NA	NA	NA	NA	No	ID=chr6_28528813_28528879;MOTIFS=TA;STRUC=(TA)n	1KG-ONT	No	NA	NA	NA	NA	NA	NA
chr6:28531173	chr6-28531173-allele304895-128	INS	127	NA	0.09909228441754916,0.04610951008645533,0.00496031746031746,0.05864811133200795,0.022494887525562373	0.0457775	GPX5(0.00018548, 1.373)	NA	NA	NA	NA	NA	NA	NA	NA	No	NA	HPRC,HGSVC,1KG-ONT	Yes	NA	NA	NA	NA	NA	NA
chr6:28546559	chr6-28546559-allele305019-245	INS	244	NA	0.009833585476550681,0.004322766570605188,0.0,0.0009940357852882703,0.0	0.0107305	NA	NA	NA	NA	NA	NA	NA	NA	NA	No	NA	HPRC,HGSVC,1KG-ONT	Yes	NA	NA	NA	NA	NA	NA
chr6:28546559	chr6-28546559-allele305018-245	INS	244	NA	0.019667170953101363,0.0,0.0,0.0,0.0	0.0361263	NA	NA	NA	NA	NA	NA	NA	NA	NA	No	NA	HPRC,HGSVC,1KG-ONT	Yes	NA	NA	NA	NA	NA	NA
chr6:28546559	chr6-28546559-allele305024-244	INS	243	NA	0.0007564296520423601,0.0,0.0,0.0,0.0	0.000918741	NA	NA	NA	NA	NA	NA	NA	NA	NA	No	NA	HPRC,HGSVC,1KG-ONT	Yes	NA	NA	NA	NA	NA	NA
chr6:28546559	chr6-28546559-allele305021-245	INS	244	NA	0.0007564296520423601,0.0,0.011904761904761904,0.0009940357852882703,0.0	0.000716499	NA	NA	NA	NA	NA	NA	NA	NA	NA	No	NA	HPRC,HGSVC,1KG-ONT	Yes	NA	NA	NA	NA	NA	NA
chr6:28546559	chr6-28546559-allele305022-245	INS	244	NA	0.0,0.001440922190201729,0.0,0.0,0.0	NA	NA	NA	NA	NA	NA	NA	NA	NA	NA	No	NA	HPRC,HGSVC,1KG-ONT	Yes	NA	NA	NA	NA	NA	NA
chr6:28546559	chr6-28546559-allele305017-245	INS	244	0.922076	0.16792738275340394,0.03890489913544669,0.01488095238095238,0.020874751491053677,0.019427402862985686	0.166696	NA	NA	NA	NA	NA	NA	NA	NA	NA	No	NA	HPRC,HGSVC,1KG-ONT	Yes	NA	Educational attainment(COX8CP1 - LINC00533, rs73407126, 8E-11, 0.5035018913064786)	Acquired deformity of foot(3.32%, 1.04%, 3.27, [1.15;9.28], 0.025271),Alopecia(5.17%, 2.25%, 2.36, [1.1;5.1], 0.034213),Bronchiectasis(3.32%, 0.87%, 3.93, [1.3;11.84], 0.016683),Candidiasis(7.38%, 3.99%, 1.92, [1.04;3.56], 0.043551),Coronary arteriosclerosis(1.11%, 4.85%, 0.22, [0.07;0.73], 0.005366),Degeneration of intervertebral disc(2.58%, 6.59%, 0.38, [0.17;0.85], 0.013759),End-stage renal disease(0.37%, 2.77%, 0.13, [0.02;0.98], 0.017429),Gout(1.48%, 4.33%, 0.33, [0.11;0.96], 0.040855),Hyperglycemia(9.59%, 5.37%, 1.87, [1.09;3.22], 0.027059),Hyperlipidemia(28.41%, 35.70%, 0.72, [0.52;0.98], 0.042193),Hypertrophic scar(0.74%, 3.29%, 0.22, [0.05;0.94], 0.030498),Hypoglycemia(0.74%, 3.12%, 0.23, [0.05;1.0], 0.04864),Myopia(7.01%, 12.13%, 0.55, [0.32;0.93], 0.02269),Neoplasm of uncertain behavior of skin(1.85%, 5.20%, 0.34, [0.13;0.89], 0.025036),Nuclear senile cataract(5.17%, 10.75%, 0.45, [0.25;0.82], 0.006835),Panic disorder without agoraphobia(1.48%, 4.33%, 0.33, [0.11;0.96], 0.040855),Peripheral vascular disease(1.11%, 4.68%, 0.23, [0.07;0.76], 0.008392),Pulmonary hypertension(4.06%, 1.39%, 3.01, [1.2;7.57], 0.022509),Solitary cyst of breast(7.01%, 2.60%, 2.83, [1.41;5.65], 0.004109),Type 2 diabetes mellitus without complication(28.04%, 21.49%, 1.42, [1.02;1.98], 0.037751),Uncomplicated asthma(20.66%, 14.90%, 1.49, [1.02;2.16], 0.038706)	NA	NA	NA
chr6:28546559	chr6-28546559-allele305020-246	INS	245	NA	0.0,0.0,0.000992063492063492,0.0,0.002044989775051125	3.94758e-05	NA	NA	NA	NA	NA	NA	NA	NA	NA	No	NA	HPRC,HGSVC,1KG-ONT	Yes	NA	NA	NA	NA	NA	NA
chr6:28546559	chr6-28546559-allele305023-245	INS	244	NA	0.0007564296520423601,0.0,0.011904761904761904,0.0,0.0	0.000534723	NA	NA	NA	NA	NA	NA	NA	NA	NA	No	NA	HPRC,HGSVC,1KG-ONT	Yes	NA	NA	NA	NA	NA	NA
chr6:28557848	chr6-28557848-allele305104-173	INS	172	NA	0.0022692889561270802,0.0,0.0,0.0,0.0	0.00377908	NA	NA	NA	NA	NA	NA	NA	NA	NA	No	NA	HPRC,HGSVC,1KG-ONT	Yes	NA	NA	NA	NA	NA	NA
chr6:28557848	chr6-28557848-allele305105-184	INS	183	NA	0.0007564296520423601,0.0,0.0,0.0009940357852882703,0.0	NA	NA	NA	NA	NA	NA	NA	NA	NA	NA	No	NA	HPRC,HGSVC,1KG-ONT	Yes	NA	NA	NA	NA	NA	NA
chr6:28557849	chr6-28557849-allele305119-164	INS	163	NA	0.01588502269288956,0.0,0.0,0.0,0.0	0.0291787	NA	NA	NA	NA	NA	NA	NA	NA	NA	No	NA	HPRC,HGSVC,1KG-ONT	Yes	NA	NA	NA	NA	NA	NA
chr6:28645345	chr6-28645345-allele305689-54	INS	53	0.900047	0.03479576399394856,0.12680115273775217,0.4017857142857143,0.048707753479125246,0.17075664621676892	0.0908375	NA	NA	NA	NA	NA	NA	NA	NA	NA	No	NA	No	No	ENSG00000204713.11(0.002394372812180368),ENSG00000281706.3(0.007963805712262831)	Platelet count during postpartum period(COX8CP1 - LINC00533, rs4713173, 2E-8, 0.6091725394722705)	NA	NA	NA	NA
chr6:28683131	chr6-28683131-allele305955-1	DEL	67	NA	0.0015128593040847202,0.0,0.0,0.0,0.0	0.00234988	NA	NA	NA	NA	NA	NA	NA	NA	NA	No	NA	No	No	NA	NA	NA	NA	NA	NA
chr6:28710651	chr6-28710651-allele306249-1	DEL	497	NA	0.00529500756429652,0.002881844380403458,0.0496031746031746,0.003976143141153081,0.028629856850715747	0.00795433	NA	NA	NA	NA	NA	NA	NA	NA	NA	No	NA	HPRC,1KG-ONT	Yes	NA	NA	NA	NA	NA	NA
chr6:28712734	chr6-28712734-allele306270-2278	INS	2277	NA	0.019667170953101363,0.004322766570605188,0.008928571428571428,0.014910536779324055,0.006134969325153374	0.00441121	NA	NA	NA	NA	NA	NA	NA	NA	NA	No	NA	HPRC,HGSVC,1KG-ONT	No	NA	NA	NA	NA	NA	NA
chr6:28712828	chr6-28712828-allele306273-2178	INS	2177	NA	0.012859304084720122,0.037463976945244955,0.06448412698412699,0.017892644135188866,0.03987730061349693	0.0110552	NA	NA	NA	NA	NA	NA	NA	NA	NA	No	NA	HPRC,HGSVC,1KG-ONT	No	NA	NA	NA	NA	NA	NA
chr6:28712858	chr6-28712858-allele306274-3522	INS	3521	0.880797	0.028744326777609682,0.04899135446685879,0.03273809523809524,0.0437375745526839,0.1165644171779141	0.0098682	NA	NA	NA	NA	NA	NA	NA	NA	NA	No	NA	HPRC,HGSVC	No	NA	Depressed affect(LINC00533 - RPSAP2, rs145097508, 2E-9, 0.5416798003474196),Asthma and major depressive disorder(LINC00533 - RPSAP2, rs150814685, 2E-11, 0.6928479093171753)	NA	NA	NA	NA
chr6:28712859	chr6-28712859-allele306275-5467	INS	5466	NA	0.01739788199697428,0.008645533141210375,0.034722222222222224,0.009940357852882704,0.0408997955010225	0.000673842	NA	NA	NA	NA	NA	NA	NA	NA	NA	No	NA	HPRC,HGSVC,1KG-ONT	No	NA	NA	NA	NA	NA	NA
chr6:28712872	chr6-28712872-allele306276-1947	INS	1946	NA	0.0022692889561270802,0.021613832853025938,0.001984126984126984,0.041749502982107355,0.02965235173824131	0.0124152	NA	NA	NA	NA	NA	NA	NA	NA	NA	No	NA	HPRC,HGSVC,1KG-ONT	No	NA	NA	NA	NA	NA	NA
chr6:28712877	chr6-28712877-allele306281-2063	INS	2062	NA	0.07639939485627836,0.020172910662824207,0.015873015873015872,0.012922465208747515,0.028629856850715747	0.0472869	NA	NA	NA	NA	NA	NA	NA	NA	NA	No	NA	HPRC,HGSVC,1KG-ONT	No	NA	NA	NA	NA	NA	NA
chr6:28712877	chr6-28712877-allele306278-2615	INS	2614	NA	0.0340393343419062,0.002881844380403458,0.0,0.0019880715705765406,0.009202453987730062	0.0391505	NA	NA	NA	NA	NA	NA	NA	NA	NA	No	NA	HPRC,HGSVC,1KG-ONT	No	NA	NA	NA	NA	NA	NA
chr6:28712877	chr6-28712877-allele306286-1802	INS	1801	NA	0.046142208774583963,0.06195965417867435,0.0625,0.03180914512922465,0.03885480572597137	NA	NA	NA	NA	NA	NA	NA	NA	NA	NA	No	NA	HPRC,HGSVC,1KG-ONT	No	NA	NA	NA	NA	NA	NA
chr6:28712877	chr6-28712877-allele306292-1890	INS	1889	NA	0.0,0.01440922190201729,0.0,0.0,0.0	0.00122989	NA	NA	NA	NA	NA	NA	NA	NA	NA	No	NA	HPRC,HGSVC,1KG-ONT	No	NA	NA	NA	NA	NA	NA
chr6:28712877	chr6-28712877-allele306284-2776	INS	2775	NA	0.0030257186081694403,0.0,0.0,0.0,0.0	0.00520636	NA	NA	NA	NA	NA	NA	NA	NA	NA	No	NA	HPRC,HGSVC,1KG-ONT	No	NA	NA	NA	NA	NA	NA
chr6:28712877	chr6-28712877-allele306290-1913	INS	1912	0.762804	0.1573373676248109,0.1988472622478386,0.22817460317460317,0.16401590457256462,0.19325153374233128	0.00437429	NA	NA	NA	NA	NA	NA	NA	NA	NA	No	NA	HPRC,HGSVC,1KG-ONT	No	NA	Body surface area(RPSAP2 - NOP56P1, rs9257157, 1E-23, 0.5094228945270608),Body mass index(RPSAP2 - NOP56P1, rs9257175, 4E-10, 0.505286953727415)	Anemia due to chronic blood loss(5.62%, 1.71%, 3.42, [1.19;9.82], 0.03232),Bursitis(5.62%, 1.05%, 5.59, [1.79;17.47], 0.007426),Cervical spondylosis without myelopathy(1.12%, 7.64%, 0.14, [0.02;1.0], 0.014972),Hypercholesterolemia(4.49%, 1.05%, 4.42, [1.3;14.98], 0.029053),Immunodeficiency disorder(5.62%, 1.19%, 4.96, [1.63;15.15], 0.010606),Lumbar radiculopathy(15.73%, 7.25%, 2.39, [1.27;4.5], 0.011887),Melanocytic nevus(8.99%, 3.43%, 2.78, [1.22;6.35], 0.019634),Obstructive sleep apnea syndrome(10.11%, 21.08%, 0.42, [0.21;0.86], 0.011682),Psoriasis(4.49%, 1.19%, 3.92, [1.18;13.01], 0.038664),Snapping thumb syndrome(4.49%, 0.79%, 5.91, [1.63;21.35], 0.014532),Hypertrophy of uterus(8.96%, 2.19%, 4.39, [1.59;12.1], 0.00871),Intramural leiomyoma of uterus(14.93%, 6.22%, 2.65, [1.24;5.64], 0.019599)	NA	NA	NA
chr6:28712877	chr6-28712877-allele306280-2180	INS	2179	NA	0.0,0.0,0.0,0.007952286282306162,0.003067484662576687	0.00151771	NA	NA	NA	NA	NA	NA	NA	NA	NA	No	NA	HPRC,HGSVC,1KG-ONT	No	NA	NA	NA	NA	NA	NA
chr6:28712877	chr6-28712877-allele306282-2127	INS	2126	NA	0.01059001512859304,0.001440922190201729,0.0,0.0,0.0	0.0171373	NA	NA	NA	NA	NA	NA	NA	NA	NA	No	NA	HPRC,HGSVC,1KG-ONT	No	NA	NA	NA	NA	NA	NA
chr6:28712877	chr6-28712877-allele306291-2394	INS	2393	NA	0.029500756429652043,0.17002881844380405,0.1498015873015873,0.2753479125248509,0.15950920245398773	0.0961683	NA	NA	NA	NA	NA	NA	NA	NA	NA	No	NA	HPRC,HGSVC,1KG-ONT	No	NA	NA	NA	NA	NA	NA
chr6:28712877	chr6-28712877-allele306289-1794	INS	1793	NA	0.12632375189107414,0.040345821325648415,0.0,0.032803180914512925,0.0081799591002045	0.119059	NA	NA	NA	NA	NA	NA	NA	NA	NA	No	NA	HPRC,HGSVC,1KG-ONT	No	NA	NA	NA	NA	NA	NA
chr6:28712877	chr6-28712877-allele306277-2300	INS	2299	NA	0.0022692889561270802,0.007204610951008645,0.00992063492063492,0.0,0.0010224948875255625	1.22604e-06	NA	NA	NA	NA	NA	NA	NA	NA	NA	No	NA	HPRC,HGSVC,1KG-ONT	No	NA	NA	NA	NA	NA	NA
chr6:28712877	chr6-28712877-allele306293-2483	INS	2482	NA	0.0453857791225416,0.069164265129683,0.08134920634920635,0.05666003976143141,0.023517382413087935	0.00077061	NA	NA	NA	NA	NA	NA	NA	NA	NA	No	NA	HPRC,HGSVC,1KG-ONT	No	NA	NA	NA	NA	NA	NA
chr6:28712877	chr6-28712877-allele306283-1979	INS	1978	NA	0.05597579425113464,0.01585014409221902,0.001984126984126984,0.002982107355864811,0.0	0.0716898	NA	NA	NA	NA	NA	NA	NA	NA	NA	No	NA	HPRC,HGSVC,1KG-ONT	No	NA	NA	NA	NA	NA	NA
chr6:28712877	chr6-28712877-allele306295-2462	INS	2461	NA	0.00832072617246596,0.001440922190201729,0.0,0.0,0.0	0.0129393	NA	NA	NA	NA	NA	NA	NA	NA	NA	No	NA	HPRC,HGSVC,1KG-ONT	No	NA	NA	NA	NA	NA	NA
chr6:28712877	chr6-28712877-allele306288-1668	INS	1667	NA	0.014372163388804841,0.007204610951008645,0.054563492063492064,0.007952286282306162,0.002044989775051125	5.92162e-05	NA	NA	NA	NA	NA	NA	NA	NA	NA	No	NA	HPRC,HGSVC,1KG-ONT	No	NA	NA	NA	NA	NA	NA
chr6:28712877	chr6-28712877-allele306279-2156	INS	2155	NA	0.0,0.04610951008645533,0.00992063492063492,0.03180914512922465,0.03680981595092025	0.0199169	NA	NA	NA	NA	NA	NA	NA	NA	NA	No	NA	HPRC,HGSVC,1KG-ONT	No	NA	NA	NA	NA	NA	NA
chr6:28712877	chr6-28712877-allele306287-1912	INS	1911	NA	0.09228441754916793,0.023054755043227664,0.001984126984126984,0.006958250497017893,0.019427402862985686	0.0944196	NA	NA	NA	NA	NA	NA	NA	NA	NA	No	NA	HPRC,HGSVC,1KG-ONT	No	NA	NA	NA	NA	NA	NA
chr6:28712879	chr6-28712879-allele306298-2104	INS	2103	NA	0.0007564296520423601,0.0,0.0,0.0,0.0	0.000918741	NA	NA	NA	NA	NA	NA	NA	NA	NA	No	NA	HPRC,HGSVC,1KG-ONT	No	NA	NA	NA	NA	NA	NA
chr6:28712879	chr6-28712879-allele306296-2539	INS	2538	NA	0.00529500756429652,0.0,0.0,0.0,0.0	0.00947665	NA	NA	NA	NA	NA	NA	NA	NA	NA	No	NA	HPRC,HGSVC,1KG-ONT	No	NA	NA	NA	NA	NA	NA
chr6:28712879	chr6-28712879-allele306297-1711	INS	1710	NA	0.0045385779122541605,0.0,0.0,0.0,0.0	0.00805514	NA	NA	NA	NA	NA	NA	NA	NA	NA	No	NA	HPRC,HGSVC,1KG-ONT	No	NA	NA	NA	NA	NA	NA
chr6:28712897	chr6-28712897-allele306308-5809	INS	5808	NA	0.0015128593040847202,0.0,0.007936507936507936,0.0,0.0	NA	NA	NA	NA	NA	NA	NA	NA	NA	NA	No	NA	HPRC,HGSVC,1KG-ONT	No	NA	NA	NA	NA	NA	NA
chr6:28717259	chr6-28717259-allele306351-722	INS	721	NA	0.0,0.01440922190201729,0.005952380952380952,0.0,0.0	0.00237831	NA	NA	NA	NA	NA	NA	NA	NA	NA	No	NA	No	No	NA	NA	NA	NA	NA	NA
chr6:28761023	chr6-28761023-allele307039-83	INS	82	NA	0.03252647503782148,0.025936599423631124,0.0744047619047619,0.027833001988071572,0.03169734151329243	0.000251717	NA	NA	NA	NA	NA	NA	NA	NA	NA	No	NA	No	No	NA	NA	NA	NA	NA	NA
chr6:28761025	chr6-28761025-allele307040-51	INS	50	NA	0.018154311649016642,0.01440922190201729,0.013888888888888888,0.027833001988071572,0.027607361963190184	NA	NA	NA	NA	NA	NA	NA	NA	NA	NA	No	NA	HGSVC,1KG-ONT	No	NA	NA	NA	NA	NA	NA
chr6:28798606	chr6-28798606-allele307697-1	DEL	71	NA	0.0022692889561270802,0.004322766570605188,0.000992063492063492,0.0,0.0	NA	NA	NA	NA	NA	NA	NA	NA	NA	NA	Yes	NA	HPRC,HGSVC,1KG-ONT	No	NA	NA	NA	NA	NA	NA
chr6:28798606	chr6-28798606-allele307698-1	DEL	107	NA	0.07866868381240545,0.004322766570605188,0.003968253968253968,0.0009940357852882703,0.0	0.123276	NA	NA	NA	NA	NA	NA	NA	NA	NA	Yes	NA	HPRC,HGSVC,1KG-ONT	No	NA	NA	NA	NA	NA	NA
chr6:28798608	chr6-28798608-allele307700-1	DEL	162	NA	0.009077155824508321,0.0,0.0,0.0,0.0	0.0165556	NA	NA	NA	NA	NA	NA	NA	NA	NA	Yes	NA	HPRC,HGSVC,1KG-ONT	No	NA	NA	NA	NA	NA	NA
chr6:28798608	chr6-28798608-allele307699-1	DEL	86	NA	0.007564296520423601,0.004322766570605188,0.010912698412698412,0.0,0.00408997955010225	0.000135221	NA	NA	NA	NA	NA	NA	NA	NA	NA	Yes	NA	HPRC,HGSVC,1KG-ONT	No	NA	NA	NA	NA	NA	NA
chr6:28798610	chr6-28798610-allele307702-1	DEL	122	NA	0.0022692889561270802,0.0,0.002976190476190476,0.0,0.0010224948875255625	NA	NA	NA	NA	NA	NA	NA	NA	NA	NA	Yes	NA	HPRC,HGSVC,1KG-ONT	No	NA	NA	NA	NA	NA	NA
chr6:28798610	chr6-28798610-allele307703-1	DEL	141	NA	0.12934947049924356,0.024495677233429394,0.008928571428571428,0.013916500994035786,0.012269938650306749	0.142058	NA	NA	NA	NA	NA	NA	NA	NA	NA	Yes	NA	HPRC,HGSVC,1KG-ONT	No	NA	NA	NA	NA	NA	NA
chr6:28798614	chr6-28798614-allele307705-1	DEL	80	NA	0.0030257186081694403,0.0,0.001984126984126984,0.0,0.0	0.00206069	NA	NA	NA	NA	NA	NA	NA	NA	NA	Yes	NA	HPRC,HGSVC,1KG-ONT	No	NA	NA	NA	NA	NA	NA
chr6:28798616	chr6-28798616-allele307706-1	DEL	97	NA	0.0,0.008645533141210375,0.00496031746031746,0.008946322067594433,0.0010224948875255625	0.00331937	NA	NA	NA	NA	NA	NA	NA	NA	NA	Yes	NA	HPRC,HGSVC,1KG-ONT	No	NA	NA	NA	NA	NA	NA
chr6:28798664	chr6-28798664-allele307725-1	DEL	106	NA	0.01361573373676248,0.001440922190201729,0.0,0.0009940357852882703,0.010224948875255624	0.0084595	NA	NA	NA	NA	NA	NA	NA	NA	NA	Yes	NA	HPRC,HGSVC,1KG-ONT	No	NA	NA	NA	NA	NA	NA
chr6:28798681	chr6-28798681-allele307735-1	DEL	133	NA	0.03479576399394856,0.002881844380403458,0.011904761904761904,0.002982107355864811,0.0010224948875255625	0.034197	NA	NA	NA	NA	NA	NA	NA	NA	NA	Yes	NA	HPRC,HGSVC,1KG-ONT	No	NA	NA	NA	NA	NA	NA
chr6:28798696	chr6-28798696-allele307739-1	DEL	118	NA	0.0022692889561270802,0.0,0.0,0.0,0.0	0.00377908	NA	NA	NA	NA	NA	NA	NA	NA	NA	Yes	NA	HPRC,HGSVC,1KG-ONT	No	NA	NA	NA	NA	NA	NA
chr6:28798696	chr6-28798696-allele307738-1	DEL	93	NA	0.0030257186081694403,0.020172910662824207,0.0,0.05467196819085487,0.0	0.00798617	NA	NA	NA	NA	NA	NA	NA	NA	NA	Yes	NA	HPRC,HGSVC,1KG-ONT	No	NA	NA	NA	NA	NA	NA
chr6:28798725	chr6-28798725-allele307747-1	DEL	74	NA	0.0007564296520423601,0.001440922190201729,0.0,0.0,0.005112474437627812	NA	NA	NA	NA	NA	NA	NA	NA	NA	NA	Yes	NA	HPRC,HGSVC,1KG-ONT	No	NA	NA	NA	NA	NA	NA
chr6:28798739	chr6-28798739-allele307753-1	DEL	89	NA	0.1588502269288956,0.1642651296829971,0.16567460317460317,0.14612326043737575,0.12269938650306748	NA	NA	NA	NA	NA	NA	NA	NA	NA	NA	Yes	NA	HPRC,HGSVC,1KG-ONT	No	NA	NA	NA	NA	NA	NA
chr6:28798742	chr6-28798742-allele307754-1	DEL	112	NA	0.0022692889561270802,0.0,0.0,0.0,0.0010224948875255625	0.0019853	NA	NA	NA	NA	NA	NA	NA	NA	NA	Yes	NA	HPRC,HGSVC,1KG-ONT	No	NA	NA	NA	NA	NA	NA
chr6:28798759	chr6-28798759-allele307761-1	DEL	70	NA	0.0022692889561270802,0.0,0.0,0.0,0.0	0.00377908	NA	NA	NA	NA	NA	NA	NA	NA	NA	Yes	NA	HPRC,HGSVC,1KG-ONT	No	NA	NA	NA	NA	NA	NA
chr6:28798774	chr6-28798774-allele307766-1	DEL	95	NA	0.006051437216338881,0.01440922190201729,0.0,0.002982107355864811,0.0	0.000152941	NA	NA	NA	NA	NA	NA	NA	NA	NA	Yes	NA	HPRC,HGSVC,1KG-ONT	No	NA	NA	NA	NA	NA	NA
chr6:28798777	chr6-28798777-allele307767-1	DEL	51	NA	0.0037821482602118004,0.020172910662824207,0.03869047619047619,0.03876739562624255,0.027607361963190184	0.0161623	NA	NA	NA	NA	NA	NA	NA	NA	NA	Yes	NA	HPRC,HGSVC	No	NA	NA	NA	NA	NA	NA
chr6:28798780	chr6-28798780-allele307769-1	DEL	74	NA	0.0015128593040847202,0.0,0.0,0.0,0.0	0.00183645	NA	NA	NA	NA	NA	NA	NA	NA	NA	Yes	NA	HPRC,HGSVC,1KG-ONT	No	NA	NA	NA	NA	NA	NA
chr6:28798793	chr6-28798793-allele307774-1	DEL	61	NA	0.009833585476550681,0.01585014409221902,0.020833333333333332,0.016898608349900597,0.02147239263803681	0.00202708	NA	NA	NA	NA	NA	NA	NA	NA	NA	Yes	NA	HPRC,HGSVC	No	NA	NA	NA	NA	NA	NA
chr6:28798799	chr6-28798799-allele307776-1	DEL	55	NA	0.0007564296520423601,0.03602305475504323,0.051587301587301584,0.002982107355864811,0.02965235173824131	0.018537	NA	NA	NA	NA	NA	NA	NA	NA	NA	Yes	NA	HPRC,HGSVC	No	NA	NA	NA	NA	NA	NA
chr6:28804672	chr6-28804672-allele307867-53	INS	52	NA	0.0030257186081694403,0.020172910662824207,0.011904761904761904,0.0009940357852882703,0.003067484662576687	0.00133588	NA	NA	NA	NA	NA	NA	NA	NA	NA	Yes	NA	No	No	NA	NA	NA	NA	NA	NA
chr6:28872379	chr6-28872379-allele308586-161	INS	160	NA	0.07866868381240545,0.027377521613832854,0.000992063492063492,0.073558648111332,0.007157464212678937	0.0323071	NA	NA	NA	NA	NA	NA	NA	NA	NA	No	NA	HPRC,HGSVC,1KG-ONT	No	NA	NA	NA	NA	NA	NA
chr6:28872379	chr6-28872379-allele308589-161	INS	160	NA	0.0007564296520423601,0.0,0.006944444444444444,0.0,0.0	NA	NA	NA	NA	NA	NA	NA	NA	NA	NA	No	NA	HPRC,HGSVC,1KG-ONT	No	NA	NA	NA	NA	NA	NA
chr6:28872379	chr6-28872379-allele308588-161	INS	160	NA	0.00529500756429652,0.0,0.0,0.0,0.0	0.00947665	NA	NA	NA	NA	NA	NA	NA	NA	NA	No	NA	HPRC,HGSVC,1KG-ONT	No	NA	NA	NA	NA	NA	NA
chr6:28872379	chr6-28872379-allele308587-161	INS	160	0.933817	0.8366111951588502,0.569164265129683,0.6498015873015873,0.4284294234592445,0.6094069529652352	0.146163	NA	NA	NA	NA	NA	NA	NA	NA	NA	No	NA	HPRC,HGSVC,1KG-ONT	No	NA	Height(LINC01623 - ZNF90P2, rs369136, 3E-40, 0.7728565156386238),Hemoglobin levels(TRIM27, rs209126, 6E-27, 0.7774587885683361),Liver iron content(TRIM27, rs3131099, 9E-18, 0.7998865122657419),Breast cancer(LINC01556 - KRT18P1, rs9257408, 5E-8, 0.8213169855314746),Type 2 diabetes(LINC01556 - KRT18P1, rs9257408, 2E-10, 0.8213169855314746),Insomnia(LINC01556 - KRT18P1, rs7761547, 1E-9, 0.8245913515895952)	Arthropathy of joint of hand(1.20%, 5.15%, 0.22, [0.07;0.68], 0.015257),Atherosclerosis of coronary artery without angina pectoris(7.86%, 2.06%, 4.05, [0.97;16.85], 0.035704),Benign intracranial hypertension(1.07%, 4.12%, 0.25, [0.07;0.85], 0.038656),Benign tumor of breast(1.73%, 5.15%, 0.32, [0.11;0.93], 0.045008),Chronic obstructive pulmonary disease(8.12%, 2.06%, 4.2, [1.01;17.45], 0.036685),Headache disorder(1.60%, 5.15%, 0.3, [0.1;0.87], 0.035661),Human immunodeficiency virus infection(2.00%, 6.19%, 0.31, [0.12;0.82], 0.024942),Psychophysiologic insomnia(1.60%, 6.19%, 0.25, [0.09;0.67], 0.011357),Rectal polyp(1.86%, 6.19%, 0.29, [0.11;0.77], 0.019594),Refractory migraine(1.07%, 4.12%, 0.25, [0.07;0.85], 0.038656),Refractory migraine without aura(1.07%, 4.12%, 0.25, [0.07;0.85], 0.038656),Root caries(0.80%, 4.12%, 0.19, [0.05;0.68], 0.019641),Sleep apnea(10.65%, 18.56%, 0.52, [0.3;0.92], 0.027931),Sleep disorder(5.19%, 13.40%, 0.35, [0.18;0.69], 0.005093)	NA	NA	NA
chr6:28872386	chr6-28872386-allele308590-161	INS	160	NA	0.0030257186081694403,0.020172910662824207,0.0,0.06958250497017893,0.0	0.0107037	NA	NA	NA	NA	NA	NA	NA	NA	NA	No	NA	HPRC,HGSVC,1KG-ONT	No	NA	NA	NA	NA	NA	NA
chr6:28872400	chr6-28872400-allele308591-159	INS	158	NA	0.014372163388804841,0.001440922190201729,0.0,0.0009940357852882703,0.0	0.0220913	NA	NA	NA	NA	NA	NA	NA	NA	NA	No	NA	HPRC,HGSVC,1KG-ONT	No	NA	NA	NA	NA	NA	NA
chr6:28884915	chr6-28884915-allele308728-129	INS	128	0.877548	0.01059001512859304,0.09221902017291066,0.10317460317460317,0.0775347912524851,0.08486707566462168	0.0466012	NA	NA	NA	NA	NA	NA	NA	NA	enhancer	No	NA	HPRC,HGSVC,1KG-ONT	No	NA	CNPY4/INPP1 protein level ratio(RN7SL471P - HCG15, rs9380102, 2E-18, 0.7200565952566428),CNPY4/KIFBP protein level ratio(RN7SL471P - HCG15, rs9380102, 6E-38, 0.7200565952566428),CNPY4/SIRT2 protein level ratio(RN7SL471P - HCG15, rs9380102, 1E-30, 0.7200565952566428),CNPY4/TBC1D23 protein level ratio(RN7SL471P - HCG15, rs9380102, 8E-29, 0.7200565952566428)	Contact dermatitis(8.11%, 1.73%, 5.02, [1.38;18.31], 0.03409),Cortical senile cataract(10.81%, 0.99%, 12.17, [3.49;42.45], 0.001185),Depressive disorder(5.41%, 19.73%, 0.23, [0.06;0.98], 0.030637),Genital herpes simplex(8.11%, 1.48%, 5.88, [1.58;21.79], 0.024228),Infectious disease(10.81%, 2.96%, 3.98, [1.3;12.11], 0.029605),Osteoarthritis(2.70%, 15.17%, 0.16, [0.02;1.14], 0.031471),Osteoarthritis of knee(5.41%, 19.24%, 0.24, [0.06;1.01], 0.030928),Retinal lattice degeneration(8.11%, 0.99%, 8.86, [2.25;34.87], 0.009917),Tietze's disease(10.81%, 2.84%, 4.15, [1.36;12.7], 0.026185),Visual disturbance(21.62%, 8.51%, 2.97, [1.31;6.74], 0.014087)	NA	NA	NA
chr6:28929691	chr6-28929691-allele309244-1	DEL	545	0.975268	0.018910741301059002,0.10806916426512968,0.125,0.07852882703777336,0.09304703476482618	0.0441187	NA	NA	NA	NA	NA	NA	NA	NA	NA	No	NA	HPRC,HGSVC,1KG-ONT	No	NA	CNPY4/INPP1 protein level ratio(RN7SL471P - HCG15, rs9380102, 2E-18, 0.7112245579945617),CNPY4/KIFBP protein level ratio(RN7SL471P - HCG15, rs9380102, 6E-38, 0.7112245579945617),CNPY4/SIRT2 protein level ratio(RN7SL471P - HCG15, rs9380102, 1E-30, 0.7112245579945617),CNPY4/TBC1D23 protein level ratio(RN7SL471P - HCG15, rs9380102, 8E-29, 0.7112245579945617)	Contact dermatitis(7.14%, 1.74%, 4.35, [1.2;15.77], 0.047313),Cortical senile cataract(9.52%, 0.99%, 10.5, [3.03;36.41], 0.001932),Depressive disorder(2.38%, 19.98%, 0.1, [0.01;0.72], 0.00204),End-stage renal disease(9.52%, 1.61%, 6.42, [2.0;20.63], 0.007744),Infectious disease(9.52%, 2.98%, 3.43, [1.13;10.38], 0.044745),Panic disorder without agoraphobia(11.90%, 2.98%, 4.4, [1.59;12.19], 0.011459),Retinal disorder(7.14%, 1.49%, 5.09, [1.38;18.78], 0.03392),Retinal lattice degeneration(9.52%, 0.87%, 12.02, [3.37;42.82], 0.001336),Tietze's disease(9.52%, 2.85%, 3.58, [1.18;10.88], 0.039759),Visual disturbance(21.43%, 8.44%, 2.96, [1.36;6.44], 0.00981)	NA	NA	NA
chr6:28958925	chr6-28958925-allele309546-1	DEL	887	NA	0.006051437216338881,0.0,0.0,0.0,0.0	0.0108963	NA	NA	NA	NA	NA	NA	NA	NA	promoter	No	NA	HPRC,HGSVC	Yes	NA	NA	NA	NA	NA	NA
chr6:28971739	chr6-28971739-allele309658-77	INS	76	NA	0.0007564296520423601,0.0,0.0,0.0,0.0	0.000918741	NA	NA	NA	NA	NA	NA	NA	NA	NA	No	NA	HPRC,HGSVC,1KG-ONT	No	NA	NA	NA	NA	NA	NA
chr6:28971739	chr6-28971739-allele309659-53	INS	52	NA	0.01059001512859304,0.001440922190201729,0.000992063492063492,0.0019880715705765406,0.018404907975460124	0.000956842	NA	NA	NA	NA	NA	NA	NA	NA	NA	No	NA	HPRC,HGSVC,1KG-ONT	No	NA	NA	NA	NA	NA	NA
chr6:28971739	chr6-28971739-allele309669-52	INS	51	NA	0.0,0.012968299711815562,0.0,0.0,0.0	0.0010336	NA	NA	NA	NA	NA	NA	NA	NA	NA	No	NA	HPRC,HGSVC,1KG-ONT	No	NA	NA	NA	NA	NA	NA
chr6:28971739	chr6-28971739-allele309662-54	INS	53	NA	0.0,0.0,0.0,0.0009940357852882703,0.0	NA	NA	NA	NA	NA	NA	NA	NA	NA	NA	No	NA	HPRC,HGSVC,1KG-ONT	No	NA	NA	NA	NA	NA	NA
chr6:28971739	chr6-28971739-allele309664-60	INS	59	NA	0.0015128593040847202,0.0,0.0,0.0,0.0	0.00234988	NA	NA	NA	NA	NA	NA	NA	NA	NA	No	NA	HPRC,HGSVC,1KG-ONT	No	NA	NA	NA	NA	NA	NA
chr6:28971740	chr6-28971740-allele309679-54	INS	53	NA	0.0,0.001440922190201729,0.0,0.0,0.0	NA	NA	NA	NA	NA	NA	NA	NA	NA	NA	No	NA	HPRC,HGSVC,1KG-ONT	No	NA	NA	NA	NA	NA	NA
chr6:28971741	chr6-28971741-allele309683-61	INS	60	NA	0.0,0.0,0.0,0.0019880715705765406,0.0	NA	NA	NA	NA	NA	NA	NA	NA	NA	NA	No	NA	HPRC,HGSVC,1KG-ONT	No	NA	NA	NA	NA	NA	NA
chr6:28971741	chr6-28971741-allele309684-57	INS	56	NA	0.00832072617246596,0.0,0.000992063492063492,0.0009940357852882703,0.0	0.0110972	NA	NA	NA	NA	NA	NA	NA	NA	NA	No	NA	HPRC,HGSVC,1KG-ONT	No	NA	NA	NA	NA	NA	NA
chr6:28971741	chr6-28971741-allele309680-53	INS	52	NA	0.0007564296520423601,0.001440922190201729,0.0,0.015904572564612324,0.0	0.00156206	NA	NA	NA	NA	NA	NA	NA	NA	NA	No	NA	HPRC,HGSVC,1KG-ONT	No	NA	NA	NA	NA	NA	NA
chr6:28971741	chr6-28971741-allele309681-80	INS	79	NA	0.009833585476550681,0.002881844380403458,0.0,0.0,0.0010224948875255625	0.0121078	NA	NA	NA	NA	NA	NA	NA	NA	NA	No	NA	HPRC,HGSVC,1KG-ONT	No	NA	NA	NA	NA	NA	NA
chr6:28971750	chr6-28971750-allele309723-58	INS	57	NA	0.0022692889561270802,0.012968299711815562,0.002976190476190476,0.05765407554671968,0.00408997955010225	0.00985402	NA	NA	NA	NA	NA	NA	NA	NA	NA	No	NA	HPRC,HGSVC,1KG-ONT	No	NA	NA	NA	NA	NA	NA
chr6:28971767	chr6-28971767-allele309746-57	INS	56	NA	0.0007564296520423601,0.0,0.0,0.0,0.0	0.000918741	NA	NA	NA	NA	NA	NA	NA	NA	NA	No	NA	HPRC,HGSVC,1KG-ONT	No	NA	NA	NA	NA	NA	NA
chr6:28971767	chr6-28971767-allele309776-56	INS	55	NA	0.0,0.0,0.0,0.004970178926441352,0.0	0.000203029	NA	NA	NA	NA	NA	NA	NA	NA	NA	No	NA	HPRC,HGSVC,1KG-ONT	No	NA	NA	NA	NA	NA	NA
chr6:28971767	chr6-28971767-allele309748-54	INS	53	NA	0.0037821482602118004,0.002881844380403458,0.015873015873015872,0.003976143141153081,0.010224948875255624	0.000985889	NA	NA	NA	NA	NA	NA	NA	NA	NA	No	NA	HPRC,HGSVC,1KG-ONT	No	NA	NA	NA	NA	NA	NA
chr6:28971767	chr6-28971767-allele309751-68	INS	67	NA	0.0,0.0,0.002976190476190476,0.0,0.0010224948875255625	0.000224143	NA	NA	NA	NA	NA	NA	NA	NA	NA	No	NA	HPRC,HGSVC,1KG-ONT	No	NA	NA	NA	NA	NA	NA
chr6:28971767	chr6-28971767-allele309747-65	INS	64	NA	0.0015128593040847202,0.004322766570605188,0.0,0.0019880715705765406,0.007157464212678937	3.20923e-05	NA	NA	NA	NA	NA	NA	NA	NA	NA	No	NA	HPRC,HGSVC,1KG-ONT	No	NA	NA	NA	NA	NA	NA
chr6:28971767	chr6-28971767-allele309775-59	INS	58	NA	0.0022692889561270802,0.01440922190201729,0.0,0.05168986083499006,0.0	0.00767381	NA	NA	NA	NA	NA	NA	NA	NA	NA	No	NA	HPRC,HGSVC,1KG-ONT	No	NA	NA	NA	NA	NA	NA
chr6:28971767	chr6-28971767-allele309745-61	INS	60	NA	0.0007564296520423601,0.0,0.0,0.0,0.016359918200409	0.00138557	NA	NA	NA	NA	NA	NA	NA	NA	NA	No	NA	HPRC,HGSVC,1KG-ONT	No	NA	NA	NA	NA	NA	NA
chr6:28971767	chr6-28971767-allele309779-65	INS	64	NA	0.009833585476550681,0.001440922190201729,0.000992063492063492,0.004970178926441352,0.0	0.00736987	NA	NA	NA	NA	NA	NA	NA	NA	NA	No	NA	HPRC,HGSVC,1KG-ONT	No	NA	NA	NA	NA	NA	NA
chr6:28971767	chr6-28971767-allele309750-51	INS	50	NA	0.0045385779122541605,0.0,0.006944444444444444,0.014910536779324055,0.0	NA	NA	NA	NA	NA	NA	NA	NA	NA	NA	No	NA	HPRC,HGSVC,1KG-ONT	No	NA	NA	NA	NA	NA	NA
chr6:28971767	chr6-28971767-allele309749-73	INS	72	NA	0.007564296520423601,0.001440922190201729,0.05357142857142857,0.002982107355864811,0.018404907975460124	0.0044954	NA	NA	NA	NA	NA	NA	NA	NA	NA	No	NA	HPRC,HGSVC,1KG-ONT	No	NA	NA	NA	NA	NA	NA
chr6:28990319	chr6-28990319-allele309979-1	DEL	1095	NA	0.02723146747352496,0.01585014409221902,0.001984126984126984,0.011928429423459244,0.009202453987730062	0.0111824	NA	NA	NA	NA	NA	NA	NA	NA	NA	No	NA	HPRC,HGSVC,1KG-ONT	Yes	NA	NA	NA	NA	NA	NA
chr6:29004433	chr6-29004433-allele310081-1	DEL	105	0.988511	0.9546142208774584,0.5662824207492796,0.6507936507936508,0.43439363817097415,0.6114519427402862	0.282239	NA	NA	NA	NA	NA	NA	NA	NA	NA	No	NA	HPRC,HGSVC,1KG-ONT	No	ENSG00000196812.5(0.038722639751680846),ENSG00000206341.7(5.789362968741664e-07)	Hemoglobin levels(TRIM27, rs209126, 6E-27, 0.797541457594938),Liver iron content(TRIM27, rs3131099, 9E-18, 0.8225883037630961),Breast cancer(LINC01556 - KRT18P1, rs9257408, 5E-8, 0.8583971509628469),Type 2 diabetes(LINC01556 - KRT18P1, rs9257408, 2E-10, 0.8583971509628469),Insomnia(LINC01556 - KRT18P1, rs7761547, 1E-9, 0.8780920395042662),Height(KRT18P1 - RN7SL471P, rs4713192, 1E-300, 0.956965103728822),Height(RN7SL471P - HCG15, rs6904975, 3E-12, 0.9397563798411558),Psoriasis(HCG15 - OR2AD1P, rs9468467, 5E-12, 0.9409419567327972),Multi-trait sex score(OR2J1, rs2394516, 4E-17, 0.9654599523574474)	Anxiety disorder(18.18%, 39.13%, 0.35, [0.15;0.81], 0.024836),Diaphragmatic hernia(7.88%, 21.74%, 0.31, [0.11;0.86], 0.03454),Erythema of skin(2.18%, 13.04%, 0.15, [0.04;0.55], 0.016863),Human immunodeficiency virus infection(2.18%, 13.04%, 0.15, [0.04;0.55], 0.016863),Non-neoplastic nevus(1.33%, 8.70%, 0.14, [0.03;0.68], 0.045789),Otitis media(5.70%, 17.39%, 0.29, [0.09;0.88], 0.043905),Panic disorder without agoraphobia(3.03%, 17.39%, 0.15, [0.05;0.47], 0.006235),Inflammation of cervix(1.34%, 11.11%, 0.11, [0.02;0.55], 0.031801)	NA	NA	NA
chr6:29084480	chr6-29084480-allele310732-61	INS	60	NA	0.0045385779122541605,0.024495677233429394,0.000992063492063492,0.06958250497017893,0.0	0.00955758	NA	NA	NA	NA	NA	NA	NA	NA	NA	No	NA	HGSVC	No	NA	NA	NA	NA	NA	NA
chr6:29090693	chr6-29090693-allele310774-147	INS	146	NA	0.0,0.008645533141210375,0.003968253968253968,0.008946322067594433,0.0010224948875255625	0.00313171	NA	NA	NA	NA	NA	NA	NA	NA	NA	No	NA	1KG-ONT	No	NA	NA	NA	NA	NA	NA
chr6:29176168	chr6-29176168-allele311202-1	DEL	71	NA	0.030257186081694403,0.01440922190201729,0.001984126984126984,0.011928429423459244,0.009202453987730062	0.0151539	NA	NA	NA	NA	NA	NA	NA	NA	NA	No	ID=chr6_29176199_29176239;MOTIFS=TATC;STRUC=(TATC)n	HPRC,HGSVC,1KG-ONT	No	NA	NA	NA	NA	NA	NA
chr6:29287047	chr6-29287047-allele311869-53	INS	52	NA	0.0015128593040847202,0.0,0.0,0.0,0.0	0.00234988	NA	NA	NA	NA	NA	NA	NA	NA	NA	No	NA	No	No	NA	NA	NA	NA	NA	NA
chr6:29364500	chr6-29364500-allele312451-1	DEL	318	0.971392	0.434947049924357,0.6801152737752162,0.6716269841269841,0.6749502982107356,0.6789366053169734	0.113487	NA	NA	NA	NA	NA	NA	NA	NA	NA	No	NA	HPRC,HGSVC,1KG-ONT	No	NA	Psoriasis(DDX6P1 - OR5V1, rs6903989, 1E-10, 0.6462592947759928),Spherical equivalent(DDX6P1 - OR5V1, rs6903989, 2E-8, 0.6462592947759928),Butyrophilin subfamily 2 member A2 levels(DDX6P1 - OR5V1, rs10447393, 1E-11, 0.6805706893331742),White matter microstructure (radial diusivities)(OR5V1, rs7754402, 2E-8, 0.9501040358759344)	Acanthosis nigricans(0.81%, 3.00%, 0.27, [0.08;0.84], 0.023236),Adjustment disorder with mixed anxiety and depressed mood(3.25%, 6.87%, 0.46, [0.23;0.9], 0.033706),Arthropathy of pelvis(1.14%, 3.86%, 0.29, [0.11;0.78], 0.019074),Bunion(3.74%, 0.86%, 4.49, [1.05;19.19], 0.023458),Chronic allergic conjunctivitis(3.41%, 0.43%, 8.2, [1.1;61.33], 0.013398),Degenerative joint disease involving multiple joints(1.30%, 3.86%, 0.33, [0.13;0.86], 0.025961),Gastrointestinal hemorrhage(2.28%, 5.58%, 0.39, [0.18;0.85], 0.025731),Hirsutism(1.79%, 4.29%, 0.41, [0.17;0.97], 0.046786),Hypercalcemia(3.25%, 8.15%, 0.38, [0.2;0.72], 0.004975),Hyperparathyroidism due to renal insufficiency(1.30%, 4.29%, 0.29, [0.12;0.75], 0.013195),Hyperuricemia without signs of inflammatory arthritis and tophaceous disease(0.65%, 2.58%, 0.25, [0.07;0.89], 0.030432),Hypokalemia(8.94%, 14.16%, 0.6, [0.38;0.94], 0.031692),Hypomagnesemia(1.95%, 6.01%, 0.31, [0.14;0.68], 0.005791),Non-rheumatic mitral valve stenosis with regurgitation(2.76%, 0.43%, 6.6, [0.87;49.84], 0.03335),Regular astigmatism(4.55%, 0.43%, 11.07, [1.5;81.81], 0.001265),Respiratory failure(0.65%, 2.58%, 0.25, [0.07;0.89], 0.030432),Talipes planus(6.99%, 2.58%, 2.84, [1.19;6.77], 0.012869),Inflammation of cervix(0.89%, 3.59%, 0.24, [0.07;0.87], 0.028661),Menopausal syndrome(6.49%, 2.40%, 2.83, [0.98;8.17], 0.045564),Primary malignant neoplasm of prostate(6.45%, 19.05%, 0.29, [0.12;0.72], 0.010975)	NA	NA	NA
chr6:29396120	chr6-29396120-allele312790-1	DEL	143	0.9963	0.8222390317700454,0.7651296829971181,0.7698412698412699,0.8687872763419483,0.876278118609407	NA	NA	OR12D2(0.29411, 1.891)	NA	NA	NA	NA	NA	NA	NA	No	NA	HPRC,HGSVC,1KG-ONT	No	NA	Diabetic kidney disease(OR5V1, OR12D2, rs3128852, 8E-25, 0.9574019186458668),Psoriasis(OR5V1, rs3128855, 5E-12, 0.5969419604911537),Alzheimer’s disease polygenic risk score (upper quantile vs lower quantile)(OR5V1, rs3117190, 4E-18, 0.5659180321893162),Insomnia(OR5V1, rs3117190, 2E-8, 0.5659180321893162),Height(OR5V1, OR12D1, rs3131024, 1E-51, 0.9015905054169309),Multi-trait sex score(OR5V1, OR11A1, rs3117191, 2E-9, 0.5627720618705041)	Acidosis(4.01%, 15.38%, 0.23, [0.08;0.71], 0.023017),Attention deficit hyperactivity disorder(1.58%, 11.54%, 0.12, [0.03;0.46], 0.011004),Benign neoplasm of skin of trunk(2.19%, 15.38%, 0.12, [0.04;0.39], 0.003497),Chronic allergic conjunctivitis(2.19%, 15.38%, 0.12, [0.04;0.39], 0.003497),Iron deficiency(2.92%, 11.54%, 0.23, [0.07;0.82], 0.045915),Lobar pneumonia(1.22%, 11.54%, 0.09, [0.02;0.37], 0.005977),Localized enlarged lymph nodes(4.38%, 15.38%, 0.25, [0.08;0.77], 0.029901),Myopia(10.10%, 23.08%, 0.37, [0.15;0.96], 0.046048),Nonulcer dyspepsia(2.43%, 11.54%, 0.19, [0.05;0.69], 0.03016),Pyogenic infection of skin and subcutaneous tissues caused by bacterium(1.58%, 11.54%, 0.12, [0.03;0.46], 0.011004),Snapping thumb syndrome(0.97%, 7.69%, 0.12, [0.02;0.59], 0.034984)	NA	NA	NA
chr6:29416043	chr6-29416043-allele313101-365	INS	364	NA	0.007564296520423601,0.011527377521613832,0.0,0.012922465208747515,0.0010224948875255625	NA	NA	NA	NA	NA	NA	NA	NA	NA	NA	No	NA	HPRC,HGSVC,1KG-ONT	Yes	NA	NA	NA	NA	NA	NA
chr6:29416043	chr6-29416043-allele313100-332	INS	331	NA	0.0037821482602118004,0.001440922190201729,0.0,0.003976143141153081,0.00408997955010225	NA	NA	NA	NA	NA	NA	NA	NA	NA	NA	No	NA	HPRC,HGSVC,1KG-ONT	Yes	NA	NA	NA	NA	NA	NA
chr6:29437557	chr6-29437557-allele313352-271	INS	270	NA	0.11043872919818457,0.008645533141210375,0.022817460317460316,0.003976143141153081,0.016359918200409	0.116602	NA	NA	NA	NA	NA	NA	NA	NA	NA	No	NA	HPRC,HGSVC,1KG-ONT	No	NA	NA	NA	NA	NA	NA
chr6:29545309	chr6-29545309-allele314061-1	DEL	314	NA	0.0718608169440242,0.01585014409221902,0.008928571428571428,0.0009940357852882703,0.041922290388548056	0.0478938	NA	NA	NA	NA	NA	NA	NA	NA	NA	No	NA	HPRC,HGSVC,1KG-ONT	Yes	NA	NA	NA	NA	NA	NA
chr6:29646221	chr6-29646221-allele314962-51	INS	50	NA	0.0007564296520423601,0.0,0.0,0.0,0.0	0.000918741	NA	NA	NA	NA	NA	NA	NA	NA	NA	No	NA	HPRC	No	NA	NA	NA	NA	NA	NA
chr6:29646221	chr6-29646221-allele314982-57	INS	56	NA	0.0007564296520423601,0.0,0.0,0.0,0.0	0.000918741	NA	NA	NA	NA	NA	NA	NA	NA	NA	No	NA	HPRC	No	NA	NA	NA	NA	NA	NA
chr6:29682642	chr6-29682642-allele315535-1	DEL	666	0.850988	0.0007564296520423601,0.03314121037463977,0.0882936507936508,0.05864811133200795,0.10736196319018405	0.0504158	NA	NA	NA	NA	NA	NA	NA	NA	NA	No	NA	HPRC,HGSVC,1KG-ONT	Yes	NA	Pemphigus foliaceus(HLA-F-AS1, rs3888722, 7E-9, 0.5650773408187431)	Acute pancreatitis(10.71%, 1.59%, 7.45, [2.0;27.8], 0.013546),Immunodeficiency disorder(10.71%, 1.34%, 8.83, [2.32;33.61], 0.009206),Migraine without aura(14.29%, 4.63%, 3.43, [1.13;10.38], 0.044745),Obstructive sleep apnea syndrome(3.57%, 20.49%, 0.14, [0.02;1.07], 0.027659),Snapping thumb syndrome(7.14%, 0.98%, 7.81, [1.58;38.59], 0.040178),Tinea corporis(10.71%, 1.46%, 8.08, [2.15;30.44], 0.011254)	NA	NA	NA
chr6:29712675	chr6-29712675-allele316410-157	INS	156	NA	0.10892586989409984,0.1239193083573487,0.025793650793650792,0.13618290258449303,0.06032719836400818	0.00339383	NA	NA	NA	NA	NA	NA	NA	NA	NA	No	NA	HPRC,HGSVC,1KG-ONT	No	NA	NA	NA	NA	NA	NA
chr6:29712675	chr6-29712675-allele316413-155	INS	154	NA	0.0,0.005763688760806916,0.0,0.018886679920477135,0.006134969325153374	0.00485128	NA	NA	NA	NA	NA	NA	NA	NA	NA	No	NA	HPRC,HGSVC,1KG-ONT	No	NA	NA	NA	NA	NA	NA
chr6:29712675	chr6-29712675-allele316416-148	INS	147	NA	0.0015128593040847202,0.0,0.006944444444444444,0.0,0.006134969325153374	0.00016664	NA	NA	NA	NA	NA	NA	NA	NA	NA	No	NA	HPRC,HGSVC,1KG-ONT	No	NA	NA	NA	NA	NA	NA
chr6:29712675	chr6-29712675-allele316412-156	INS	155	NA	0.01059001512859304,0.0,0.000992063492063492,0.0,0.002044989775051125	0.0135033	NA	NA	NA	NA	NA	NA	NA	NA	NA	No	NA	HPRC,HGSVC,1KG-ONT	No	NA	NA	NA	NA	NA	NA
chr6:29712675	chr6-29712675-allele316414-158	INS	157	NA	0.0,0.0,0.0,0.0019880715705765406,0.0	NA	NA	NA	NA	NA	NA	NA	NA	NA	NA	No	NA	HPRC,HGSVC,1KG-ONT	No	NA	NA	NA	NA	NA	NA
chr6:29717692	chr6-29717692-allele316499-1	DEL	2611	0.971579	0.9735249621785174,0.8890489913544669,0.9781746031746031,0.820079522862823,0.9253578732106339	0.0323311	NA	NA	NA	NA	NA	NA	NA	NA	NA	No	NA	HPRC,HGSVC,1KG-ONT	Yes	NA	Hypothyroidism or rheumatoid arthritis (pleiotropy)(HLA-F-AS1, rs1632958, 6E-36, 0.7934212041764375),Hypothyroidism or rheumatoid arthritis (pleiotropy)(HLA-F-AS1, rs1611292, 2E-36, 0.6317189316601992),Hypothyroidism or rheumatoid arthritis (pleiotropy)(HLA-F-AS1, rs1611293, 2E-36, 0.6317189316601992),Hypothyroidism or rheumatoid arthritis (pleiotropy)(HLA-F-AS1, rs1737071, 1E-36, 0.6252034748195605),Hypothyroidism or rheumatoid arthritis (pleiotropy)(HLA-F-AS1, rs1737058, 1E-36, 0.6149121657633801),Lymphocyte count(HLA-F-AS1, rs9258357, 3E-10, 0.5892251914331781),Neutrophil-to-lymphocyte ratio(HLA-F-AS1, rs9258357, 3E-15, 0.5892251914331781),Platelet-to-lymphocyte ratio(HLA-F-AS1, rs9258357, 4E-16, 0.5892251914331781),Hypothyroidism or rheumatoid arthritis (pleiotropy)(HLA-F-AS1, rs1737008, 1E-34, 0.5973617705001829),Hypothyroidism or rheumatoid arthritis (pleiotropy)(HLA-F-AS1, rs1633012, 2E-36, 0.5973617705001829),Hypothyroidism or rheumatoid arthritis (pleiotropy)(HLA-F-AS1, HLA-V, HLA-V, rs1736995, 1E-36, 0.5973617705001829)	NA	NA	NA	NA
chr6:29719061	chr6-29719061-allele316502-177	INS	176	NA	0.0007564296520423601,0.001440922190201729,0.000992063492063492,0.003976143141153081,0.0	NA	NA	NA	NA	NA	NA	NA	NA	NA	NA	No	NA	No	No	NA	NA	NA	NA	NA	NA
chr6:29722750	chr6-29722750-allele316570-1	DEL	144	NA	0.030257186081694403,0.04899135446685879,0.001984126984126984,0.014910536779324055,0.010224948875255624	0.00417884	HLA-F(4.1519e-16, 1.21)	NA	NA	NA	NA	NA	NA	NA	NA	No	NA	HPRC,HGSVC,1KG-ONT	No	NA	NA	NA	NA	NA	NA
chr6:29722752	chr6-29722752-allele316574-1	DEL	132	NA	0.03555219364599092,0.05763688760806916,0.08928571428571429,0.04970178926441352,0.10122699386503067	0.0126128	HLA-F(4.1519e-16, 1.21)	NA	NA	NA	NA	NA	NA	NA	NA	No	NA	HPRC,HGSVC,1KG-ONT	No	NA	NA	NA	NA	NA	NA
chr6:29722752	chr6-29722752-allele316573-1	DEL	123	NA	0.0,0.0,0.03273809523809524,0.003976143141153081,0.006134969325153374	0.00728349	HLA-F(4.1519e-16, 1.21)	NA	NA	NA	NA	NA	NA	NA	NA	No	NA	HPRC,HGSVC,1KG-ONT	No	NA	NA	NA	NA	NA	NA
chr6:29722758	chr6-29722758-allele316580-67	INS	66	NA	0.0,0.0,0.0,0.005964214711729622,0.0	0.000593574	NA	NA	NA	NA	NA	NA	NA	NA	NA	No	NA	HGSVC,1KG-ONT	No	NA	NA	NA	NA	NA	NA
chr6:29731769	chr6-29731769-allele316813-2308	INS	2307	0.988269	0.0007564296520423601,0.037463976945244955,0.1498015873015873,0.05666003976143141,0.147239263803681	0.0703486	HLA-F(4.1519e-16, 1.21)	NA	NA	NA	NA	NA	NA	NA	NA	No	NA	HPRC,HGSVC,1KG-ONT	No	NA	Pemphigus foliaceus(HLA-F-AS1, rs3888722, 7E-9, 0.7799291514645718),Takayasu arteritis(HLA-F-AS1, HCG4, HLA-V, HLA-V, rs45479291, 2E-16, 0.7763588527631433)	Acute pancreatitis(10.34%, 1.59%, 7.15, [1.92;26.64], 0.014935),Immunodeficiency disorder(10.34%, 1.34%, 8.48, [2.23;32.21], 0.010168),Obstructive sleep apnea syndrome(3.45%, 20.51%, 0.14, [0.02;1.02], 0.017849),Snapping thumb syndrome(6.90%, 0.98%, 7.51, [1.52;37.05], 0.042881),Tinea corporis(10.34%, 1.47%, 7.76, [2.06;29.17], 0.012418)	NA	NA	NA
chr6:29789151	chr6-29789151-allele318167-1	DEL	54	NA	0.018910741301059002,0.01440922190201729,0.001984126984126984,0.008946322067594433,0.0	0.00903461	NA	NA	NA	NA	NA	NA	NA	NA	NA	No	NA	HPRC,HGSVC,1KG-ONT	No	NA	NA	NA	NA	NA	NA
chr6:29795520	chr6-29795520-allele318374-1	DEL	119	NA	0.014372163388804841,0.06195965417867435,0.16964285714285715,0.073558648111332,0.17791411042944785	0.067457	NA	NA	NA	NA	NA	NA	NA	NA	NA	No	NA	HPRC,HGSVC,1KG-ONT	No	NA	NA	NA	NA	NA	NA
chr6:29795520	chr6-29795520-allele318377-1	DEL	143	NA	0.02118003025718608,0.005763688760806916,0.021825396825396824,0.0009940357852882703,0.044989775051124746	NA	NA	NA	NA	NA	NA	NA	NA	NA	NA	No	NA	HPRC,HGSVC,1KG-ONT	No	NA	NA	NA	NA	NA	NA
chr6:29795520	chr6-29795520-allele318379-1	DEL	207	0.917995	0.2639939485627837,0.21613832853025935,0.1349206349206349,0.22365805168986083,0.254601226993865	0.0090759	NA	NA	NA	NA	NA	NA	NA	NA	NA	No	NA	HPRC,HGSVC	No	ENSG00000176998.4(2.0310676224241636e-07),ENSG00000181126.13(3.3329182162079277e-10),ENSG00000237669.1(0.0016624728865635584),ENSG00000239257.1(5.791271810535331e-17)	Hypothyroidism or rheumatoid arthritis (pleiotropy)(HLA-F-AS1, rs1633041, 6E-10, 0.6384245295341667),Hypothyroidism or rheumatoid arthritis (pleiotropy)(HLA-F-AS1, rs1737059, 3E-10, 0.5975390909243864),Hypothyroidism or rheumatoid arthritis (pleiotropy)(HLA-F-AS1, rs1737057, 4E-10, 0.5894506526954055),Hypothyroidism or rheumatoid arthritis (pleiotropy)(HLA-F-AS1, rs1737056, 4E-10, 0.5903410713786862),Hypothyroidism or rheumatoid arthritis (pleiotropy)(HLA-F-AS1, rs1737054, 5E-10, 0.5903832334784956),Hypothyroidism or rheumatoid arthritis (pleiotropy)(HLA-F-AS1, rs1737051, 7E-10, 0.5861821424000576),Hypothyroidism or rheumatoid arthritis (pleiotropy)(HLA-F-AS1, rs1737050, 1E-9, 0.6194535163925939),Hypothyroidism or rheumatoid arthritis (pleiotropy)(HLA-F-AS1, rs1737049, 4E-16, 0.5784734239101124),Hypothyroidism or rheumatoid arthritis (pleiotropy)(HLA-F-AS1, rs1612392, 1E-9, 0.6162121765381202),Hypothyroidism or rheumatoid arthritis (pleiotropy)(HLA-F-AS1, rs1737048, 2E-9, 0.6141378598631109),Hypothyroidism or rheumatoid arthritis (pleiotropy)(HLA-F-AS1, rs1737047, 2E-16, 0.5358221984952664),Hypothyroidism or rheumatoid arthritis (pleiotropy)(HLA-F-AS1, rs1737045, 7E-10, 0.6252652426722253),Hypothyroidism or rheumatoid arthritis (pleiotropy)(HLA-F-AS1, rs1737044, 8E-10, 0.6310393656647186),Hypothyroidism or rheumatoid arthritis (pleiotropy)(HLA-F-AS1, rs1737041, 9E-10, 0.6213494554582834),Hypothyroidism or rheumatoid arthritis (pleiotropy)(HLA-F-AS1, rs1737040, 8E-10, 0.6371155843282482),Hypothyroidism or rheumatoid arthritis (pleiotropy)(HLA-F-AS1, rs1737038, 4E-16, 0.5894159725125289),Hypothyroidism or rheumatoid arthritis (pleiotropy)(HLA-F-AS1, rs1737037, 8E-10, 0.6383326620763066),Hypothyroidism or rheumatoid arthritis (pleiotropy)(HLA-F-AS1, rs1737036, 4E-16, 0.589280419478724),Hypothyroidism or rheumatoid arthritis (pleiotropy)(HLA-F-AS1, rs1737035, 7E-10, 0.6300768242027969),Hypothyroidism or rheumatoid arthritis (pleiotropy)(HLA-F-AS1, rs1737034, 9E-10, 0.6371155843282482),Hypothyroidism or rheumatoid arthritis (pleiotropy)(HLA-F-AS1, rs1737032, 9E-10, 0.6371155843282482),Hypothyroidism or rheumatoid arthritis (pleiotropy)(HLA-F-AS1, rs1737031, 5E-16, 0.5996173241161298),Hypothyroidism or rheumatoid arthritis (pleiotropy)(HLA-F-AS1, rs1737029, 4E-16, 0.5996173241161298),Hypothyroidism or rheumatoid arthritis (pleiotropy)(HLA-F-AS1, rs1611270, 2E-9, 0.6413644258793815),Hypothyroidism or rheumatoid arthritis (pleiotropy)(HLA-F-AS1, rs1611271, 1E-9, 0.6413644258793815),Hypothyroidism or rheumatoid arthritis (pleiotropy)(HLA-F-AS1, rs1610726, 4E-16, 0.5996173241161298),Hypothyroidism or rheumatoid arthritis (pleiotropy)(HLA-F-AS1, rs1610635, 1E-9, 0.6413644258793815),Hypothyroidism or rheumatoid arthritis (pleiotropy)(HLA-F-AS1, rs1610636, 1E-9, 0.6413644258793815),Hypothyroidism or rheumatoid arthritis (pleiotropy)(HLA-F-AS1, rs1610637, 5E-9, 0.6413644258793815),Hypothyroidism or rheumatoid arthritis (pleiotropy)(HLA-F-AS1, rs1611275, 1E-9, 0.6413644258793815),Hypothyroidism or rheumatoid arthritis (pleiotropy)(HLA-F-AS1, rs1633035, 1E-15, 0.5752639240732418),Hypothyroidism or rheumatoid arthritis (pleiotropy)(HLA-F-AS1, rs1633034, 5E-16, 0.5752639240732418),Hypothyroidism or rheumatoid arthritis (pleiotropy)(HLA-F-AS1, rs1633033, 4E-16, 0.5996173241161298),Hypothyroidism or rheumatoid arthritis (pleiotropy)(HLA-F-AS1, rs1633032, 4E-16, 0.5980491330409806),Hypothyroidism or rheumatoid arthritis (pleiotropy)(HLA-F-AS1, rs1618670, 2E-15, 0.572985534952381),Hypothyroidism or rheumatoid arthritis (pleiotropy)(HLA-F-AS1, rs1615962, 2E-9, 0.636602570467399),Hypothyroidism or rheumatoid arthritis (pleiotropy)(HLA-F-AS1, rs1633030, 6E-16, 0.6011437481646185),Hypothyroidism or rheumatoid arthritis (pleiotropy)(HLA-F-AS1, rs1614309, 2E-16, 0.5996173241161298),Hypothyroidism or rheumatoid arthritis (pleiotropy)(HLA-F-AS1, rs1633029, 1E-9, 0.6413644258793815),Hypothyroidism or rheumatoid arthritis (pleiotropy)(HLA-F-AS1, rs1633028, 2E-15, 0.5996173241161298),Hypothyroidism or rheumatoid arthritis (pleiotropy)(HLA-F-AS1, rs1633023, 9E-10, 0.6413644258793815),Hypothyroidism or rheumatoid arthritis (pleiotropy)(HLA-F-AS1, rs1633022, 9E-10, 0.6413644258793815),Hypothyroidism or rheumatoid arthritis (pleiotropy)(HLA-F-AS1, rs1633020, 5E-16, 0.5996173241161298),Hypothyroidism or rheumatoid arthritis (pleiotropy)(HLA-F-AS1, rs1633019, 2E-15, 0.5742938207063056),Hypothyroidism or rheumatoid arthritis (pleiotropy)(HLA-F-AS1, rs1633018, 5E-16, 0.5996173241161298),Hypothyroidism or rheumatoid arthritis (pleiotropy)(HLA-F-AS1, rs1630062, 4E-14, 0.5278471059883175),Hypothyroidism or rheumatoid arthritis (pleiotropy)(HLA-F-AS1, rs1737020, 5E-16, 0.5996173241161298),Hypothyroidism or rheumatoid arthritis (pleiotropy)(HLA-F-AS1, rs1737019, 5E-16, 0.5996173241161298),Basophil count(HLA-F-AS1, rs1611236, 1E-16, 0.5996173241161298),Eosinophil counts(HLA-F-AS1, rs1611236, 8E-38, 0.5996173241161298),Lymphocyte count(HLA-F-AS1, rs1611236, 4E-48, 0.5996173241161298),Monocyte count(HLA-F-AS1, rs1611236, 7E-31, 0.5996173241161298),Neutrophil count(HLA-F-AS1, rs1611236, 6E-22, 0.5996173241161298),Platelet-to-lymphocyte ratio(HLA-F-AS1, rs1611236, 4E-29, 0.5996173241161298),Hypothyroidism or rheumatoid arthritis (pleiotropy)(HLA-F-AS1, rs1611241, 1E-15, 0.5854251872157716),Hypothyroidism or rheumatoid arthritis (pleiotropy)(HLA-F-AS1, rs1611244, 8E-16, 0.5798549802682836),Hypothyroidism or rheumatoid arthritis (pleiotropy)(HLA-F-AS1, rs1611246, 5E-16, 0.5996173241161298),Hypothyroidism or rheumatoid arthritis (pleiotropy)(HLA-F-AS1, rs1611248, 4E-16, 0.5996173241161298),Hypothyroidism or rheumatoid arthritis (pleiotropy)(HLA-F-AS1, rs1611249, 2E-15, 0.5761784695228643),Hypothyroidism or rheumatoid arthritis (pleiotropy)(HLA-F-AS1, rs1633016, 2E-15, 0.5752639240732418),Hypothyroidism or rheumatoid arthritis (pleiotropy)(HLA-F-AS1, rs1737015, 3E-9, 0.5661371094827052),Hypothyroidism or rheumatoid arthritis (pleiotropy)(HLA-F-AS1, rs1737013, 1E-9, 0.6413644258793815),Hypothyroidism or rheumatoid arthritis (pleiotropy)(HLA-F-AS1, rs1633015, 1E-9, 0.6381173180833121),Hypothyroidism or rheumatoid arthritis (pleiotropy)(HLA-F-AS1, rs1633014, 2E-15, 0.5752639240732418),Hypothyroidism or rheumatoid arthritis (pleiotropy)(HLA-F-AS1, rs1611196, 4E-9, 0.6011533539915996),Hypothyroidism or rheumatoid arthritis (pleiotropy)(HLA-F-AS1, HLA-V, HLA-V, rs1610643, 1E-9, 0.6413644258793815),Hypothyroidism or rheumatoid arthritis (pleiotropy)(HLA-V, HLA-V, HCG4, HLA-F-AS1, rs1611208, 2E-9, 0.6413644258793815),Hypothyroidism or rheumatoid arthritis (pleiotropy)(HLA-V, HLA-V, HCG4, HLA-F-AS1, rs1611209, 1E-9, 0.6404568203623479),Hypothyroidism or rheumatoid arthritis (pleiotropy)(HCG4, HLA-V, HLA-V, HLA-F-AS1, rs1611212, 1E-9, 0.6413644258793815),Hypothyroidism or rheumatoid arthritis (pleiotropy)(HLA-V, HLA-V, HLA-F-AS1, rs1610646, 3E-9, 0.5847826306798279),Total cholesterol levels (MTAG)(HLA-V, HLA-V, HLA-F-AS1, rs1610646, 3E-9, 0.5847826306798279),Hypothyroidism or rheumatoid arthritis (pleiotropy)(HLA-V, HLA-V, HLA-F-AS1, rs1633011, 1E-9, 0.6304201287939479),Hypothyroidism or rheumatoid arthritis (pleiotropy)(HLA-V, HLA-V, HLA-F-AS1, rs1737002, 1E-9, 0.5945536612759238),Hypothyroidism or rheumatoid arthritis (pleiotropy)(HLA-F-AS1, HLA-V, HLA-V, rs1633010, 1E-14, 0.5170887812102222),Hypothyroidism or rheumatoid arthritis (pleiotropy)(HLA-F-AS1, HLA-V, HLA-V, rs1633009, 1E-9, 0.6413644258793815),Hypothyroidism or rheumatoid arthritis (pleiotropy)(HLA-F-AS1, HLA-V, HLA-V, rs1633007, 1E-9, 0.6401459388422882),Hypothyroidism or rheumatoid arthritis (pleiotropy)(HLA-F-AS1, HLA-V, HLA-V, rs1633006, 1E-9, 0.641459661017932),Hypothyroidism or rheumatoid arthritis (pleiotropy)(HLA-F-AS1, HLA-V, HLA-V, rs1737000, 1E-9, 0.5957466788797213),Hypothyroidism or rheumatoid arthritis (pleiotropy)(HLA-V, HLA-V, HLA-F-AS1, rs1736999, 6E-16, 0.5276320012500327),Hypothyroidism or rheumatoid arthritis (pleiotropy)(HLA-F-AS1, HLA-V, HLA-V, rs1633004, 1E-9, 0.5993297180510057),Hypothyroidism or rheumatoid arthritis (pleiotropy)(HLA-F-AS1, HLA-V, HLA-V, rs1630969, 1E-9, 0.5933613107730897),Hypothyroidism or rheumatoid arthritis (pleiotropy)(HLA-F-AS1, HLA-V, HLA-V, rs1633002, 1E-9, 0.6029187034901635),Hypothyroidism or rheumatoid arthritis (pleiotropy)(HLA-V, HLA-V, HLA-F-AS1, rs1633001, 6E-16, 0.5374820943508604),Hypothyroidism or rheumatoid arthritis (pleiotropy)(HLA-F-AS1, HLA-V, HLA-V, rs1629068, 2E-9, 0.6125180914809026),Hypothyroidism or rheumatoid arthritis (pleiotropy)(HLA-F-AS1, HLA-V, HLA-V, rs1736994, 2E-9, 0.6306276293567585),Hypothyroidism or rheumatoid arthritis (pleiotropy)(HLA-V, HLA-V, HLA-F-AS1, rs1736991, 4E-15, 0.5690994020132288),Hypothyroidism or rheumatoid arthritis (pleiotropy)(HLA-F-AS1, HLA-V, HLA-V, rs1632998, 4E-9, 0.600788761179858),Hypothyroidism or rheumatoid arthritis (pleiotropy)(HLA-V, HLA-V, HLA-F-AS1, rs1632997, 4E-9, 0.6024221921044145),Hypothyroidism or rheumatoid arthritis (pleiotropy)(HLA-V, HLA-V, HLA-F-AS1, rs1736986, 4E-9, 0.5998966643144192),Hypothyroidism or rheumatoid arthritis (pleiotropy)(HLA-V, HLA-V, HLA-F-AS1, rs1736985, 2E-9, 0.6340626910945824),Hypothyroidism or rheumatoid arthritis (pleiotropy)(HLA-V, HLA-V, HLA-F-AS1, rs1736983, 1E-9, 0.6345736692606361),Hypothyroidism or rheumatoid arthritis (pleiotropy)(HLA-P, HLA-V, HLA-V, HLA-F-AS1, rs1610708, 2E-9, 0.6114600058834591),Hypothyroidism or rheumatoid arthritis (pleiotropy)(HLA-F-AS1, HLA-P, HLA-V, HLA-V, rs1610709, 9E-9, 0.5687672335920677),Hypothyroidism or rheumatoid arthritis (pleiotropy)(HLA-F-AS1, HLA-V, HLA-V, HLA-P, rs1610648, 3E-15, 0.5106357022778831),Hypothyroidism or rheumatoid arthritis (pleiotropy)(HLA-V, HLA-V, HLA-P, HLA-F-AS1, rs1610650, 2E-15, 0.5730497526339541),Hypothyroidism or rheumatoid arthritis (pleiotropy)(HLA-V, HLA-V, HLA-F-AS1, HLA-P, rs1610653, 2E-15, 0.5639223010843342),Hypothyroidism or rheumatoid arthritis (pleiotropy)(HLA-P, HLA-F-AS1, HLA-V, HLA-V, rs1610710, 2E-9, 0.6389280629822199),Hypothyroidism or rheumatoid arthritis (pleiotropy)(HLA-F-AS1, HLA-P, HLA-V, HLA-V, rs1610711, 2E-9, 0.6413644258793815),Hypothyroidism or rheumatoid arthritis (pleiotropy)(HLA-V, HLA-V, HLA-F-AS1, HLA-P, rs1610713, 3E-15, 0.5380334174398129),Hypothyroidism or rheumatoid arthritis (pleiotropy)(HLA-P, HLA-F-AS1, HLA-V, HLA-V, rs1610714, 2E-9, 0.6352781123243364),Hypothyroidism or rheumatoid arthritis (pleiotropy)(HLA-F-AS1, HLA-V, HLA-V, HLA-P, rs1610654, 2E-9, 0.6364941487248795),Hypothyroidism or rheumatoid arthritis (pleiotropy)(HLA-P, HLA-V, HLA-V, HLA-F-AS1, rs1610655, 3E-9, 0.5934628762872096),Hypothyroidism or rheumatoid arthritis (pleiotropy)(HLA-V, HLA-V, HLA-F-AS1, rs1610715, 2E-9, 0.6413644258793815),Hypothyroidism or rheumatoid arthritis (pleiotropy)(HLA-V, HLA-V, RPL7AP7, HLA-F-AS1, rs1610658, 2E-9, 0.6413644258793815),Hypothyroidism or rheumatoid arthritis (pleiotropy)(RPL7AP7, HLA-V, HLA-V, HLA-F-AS1, rs1610659, 2E-9, 0.6413644258793815),Hypothyroidism or rheumatoid arthritis (pleiotropy)(HLA-V, HLA-V, HLA-F-AS1, RPL7AP7, rs1610661, 2E-9, 0.6413644258793815),Hypothyroidism or rheumatoid arthritis (pleiotropy)(HLA-V, HLA-V, HLA-F-AS1, rs1611191, 2E-9, 0.6413644258793815),Hypothyroidism or rheumatoid arthritis (pleiotropy)(HLA-V, HLA-V, HLA-F-AS1, rs1611195, 2E-9, 0.6161285366132975),Hypothyroidism or rheumatoid arthritis (pleiotropy)(HLA-V, HLA-V, HLA-F-AS1, rs1632988, 2E-9, 0.5933613107730897),Hypothyroidism or rheumatoid arthritis (pleiotropy)(HLA-V, HLA-V, HLA-F-AS1, rs1632987, 1E-9, 0.6398360054352511),Hypothyroidism or rheumatoid arthritis (pleiotropy)(HLA-F-AS1, rs1632983, 2E-15, 0.5752639240732418),Hypothyroidism or rheumatoid arthritis (pleiotropy)(HLA-F-AS1, rs1632982, 6E-14, 0.5143418164959304),Hypothyroidism or rheumatoid arthritis (pleiotropy)(HLA-F-AS1, rs1632980, 9E-16, 0.5304659227351991),Hypothyroidism or rheumatoid arthritis (pleiotropy)(HLA-F-AS1, rs1624302, 3E-9, 0.6113158971802218),Hypothyroidism or rheumatoid arthritis (pleiotropy)(HLA-F-AS1, rs1736976, 6E-14, 0.5071654365245983),Hypothyroidism or rheumatoid arthritis (pleiotropy)(HLA-F-AS1, rs1632979, 2E-9, 0.647140641581084),Hypothyroidism or rheumatoid arthritis (pleiotropy)(HLA-F-AS1, rs1736975, 2E-9, 0.647140641581084),Hypothyroidism or rheumatoid arthritis (pleiotropy)(HLA-F-AS1, rs1736974, 2E-9, 0.6413644258793815),Hypothyroidism or rheumatoid arthritis (pleiotropy)(HLA-F-AS1, rs1736973, 2E-9, 0.6413644258793815),Hypothyroidism or rheumatoid arthritis (pleiotropy)(HLA-F-AS1, rs1736972, 2E-9, 0.6413644258793815),Hypothyroidism or rheumatoid arthritis (pleiotropy)(HLA-F-AS1, rs1632976, 2E-9, 0.6413644258793815),Hypothyroidism or rheumatoid arthritis (pleiotropy)(HLA-F-AS1, rs1736971, 1E-9, 0.6401459388422882),Hypothyroidism or rheumatoid arthritis (pleiotropy)(HLA-F-AS1, rs1736969, 1E-9, 0.6401459388422882),Hypothyroidism or rheumatoid arthritis (pleiotropy)(HLA-F-AS1, rs1736968, 2E-9, 0.6413644258793815),Hypothyroidism or rheumatoid arthritis (pleiotropy)(HLA-F-AS1, rs1736967, 2E-9, 0.6401459388422882),Hypothyroidism or rheumatoid arthritis (pleiotropy)(HLA-F-AS1, rs1632973, 2E-8, 0.6413644258793815),Hypothyroidism or rheumatoid arthritis (pleiotropy)(HLA-F-AS1, rs1736966, 2E-9, 0.6401459388422882),Hypothyroidism or rheumatoid arthritis (pleiotropy)(HLA-F-AS1, rs1736964, 2E-9, 0.6068147867258155),Hypothyroidism or rheumatoid arthritis (pleiotropy)(HLA-F-AS1, rs1736963, 1E-9, 0.639025998293935),Hypothyroidism or rheumatoid arthritis (pleiotropy)(HLA-F-AS1, rs1611172, 1E-9, 0.6197898040185071),Hypothyroidism or rheumatoid arthritis (pleiotropy)(HLA-F-AS1, rs1611175, 2E-9, 0.637710799279035),Hypothyroidism or rheumatoid arthritis (pleiotropy)(HLA-F-AS1, rs1610697, 1E-9, 0.6364941487248795),Hypothyroidism or rheumatoid arthritis (pleiotropy)(HLA-F-AS1, rs1610662, 2E-9, 0.6219425462897136),Hypothyroidism or rheumatoid arthritis (pleiotropy)(HLA-F-AS1, rs1610698, 2E-9, 0.6365006012883727),Hypothyroidism or rheumatoid arthritis (pleiotropy)(HLA-F-AS1, rs1610665, 2E-9, 0.5957466788797214),Hypothyroidism or rheumatoid arthritis (pleiotropy)(HLA-F-AS1, rs1610666, 2E-9, 0.5925139304947343),Hypothyroidism or rheumatoid arthritis (pleiotropy)(HLA-F-AS1, rs1610667, 2E-10, 0.5886186188644573),Hypothyroidism or rheumatoid arthritis (pleiotropy)(HLA-F-AS1, rs1610700, 3E-9, 0.6333598351764164),Hypothyroidism or rheumatoid arthritis (pleiotropy)(HLA-F-AS1, rs1611184, 3E-9, 0.5933613107730897),Hypothyroidism or rheumatoid arthritis (pleiotropy)(HLA-F-AS1, rs1610673, 3E-9, 0.5945536612759238),Hypothyroidism or rheumatoid arthritis (pleiotropy)(HLA-F-AS1, rs1610674, 4E-9, 0.5933613107730897),Hypothyroidism or rheumatoid arthritis (pleiotropy)(HLA-F-AS1, rs1610704, 3E-9, 0.5933613107730897),Hypothyroidism or rheumatoid arthritis (pleiotropy)(HLA-F-AS1, rs1736959, 2E-9, 0.6349690480677158),Hypothyroidism or rheumatoid arthritis (pleiotropy)(HLA-F-AS1, rs1736958, 2E-9, 0.6276871525532975),Hypothyroidism or rheumatoid arthritis (pleiotropy)(HLA-F-AS1, rs1736955, 2E-9, 0.6065135937366534),Hypothyroidism or rheumatoid arthritis (pleiotropy)(HLA-F-AS1, rs1736950, 2E-12, 0.5741981307335866),Hypothyroidism or rheumatoid arthritis (pleiotropy)(HLA-F-AS1, rs1736948, 2E-12, 0.5741981307335866),Hypothyroidism or rheumatoid arthritis (pleiotropy)(HLA-F-AS1, rs1610675, 1E-12, 0.5741981307335866),Hypothyroidism or rheumatoid arthritis (pleiotropy)(HLA-F-AS1, rs1611158, 1E-12, 0.5749699215437992),Hypothyroidism or rheumatoid arthritis (pleiotropy)(HLA-F-AS1, rs1611159, 1E-12, 0.5741981307335866),Hypothyroidism or rheumatoid arthritis (pleiotropy)(HLA-F-AS1, rs1611162, 1E-12, 0.5749699215437992),Hypothyroidism or rheumatoid arthritis (pleiotropy)(HLA-G, rs1610696, 1E-12, 0.5688168688100734),Hypothyroidism or rheumatoid arthritis (pleiotropy)(HLA-G - POLR1HASP, rs1611139, 1E-12, 0.5670691608712922),Hypothyroidism or rheumatoid arthritis (pleiotropy)(HLA-G - POLR1HASP, rs1611143, 3E-9, 0.632339149183854)	Adjustment disorder with anxious mood(2.31%, 0.48%, 4.88, [1.06;22.42], 0.037753),Arthritis of spine(0.46%, 2.41%, 0.19, [0.04;0.86], 0.019252),Cellulitis and abscess of trunk(0.23%, 2.17%, 0.1, [0.01;0.83], 0.009836),Cholecystitis(2.31%, 0.24%, 9.79, [1.25;76.8], 0.011407),Diaphragmatic hernia(6.24%, 10.36%, 0.58, [0.35;0.95], 0.033605),Fibromyalgia(2.08%, 5.06%, 0.4, [0.18;0.88], 0.024477),Inflamed seborrheic keratosis(0.92%, 3.13%, 0.29, [0.09;0.89], 0.026523),Lymphadenopathy(3.46%, 6.75%, 0.5, [0.26;0.94], 0.040713),Neoplastic disease(0.46%, 2.65%, 0.17, [0.04;0.77], 0.010789),Preinfarction syndrome(0.46%, 2.65%, 0.17, [0.04;0.77], 0.010789),Restless legs(0.46%, 2.17%, 0.21, [0.05;0.98], 0.033937),Seborrheic dermatitis(3.70%, 6.99%, 0.51, [0.27;0.96], 0.045293),Simple goiter(4.16%, 1.69%, 2.53, [1.05;6.12], 0.041412),Talipes planus(4.16%, 7.47%, 0.54, [0.3;0.98], 0.040358)	NA	NA	NA
chr6:29795520	chr6-29795520-allele318370-1	DEL	175	0.86547	0.04311649016641452,0.1628242074927954,0.2767857142857143,0.23260437375745527,0.13496932515337423	0.0910116	NA	NA	NA	NA	NA	NA	NA	NA	NA	No	NA	HPRC,HGSVC	No	NA	GP1BA/SDC4 protein level ratio(HLA-F-AS1, HLA-V, HLA-V, rs2394173, 4E-29, 0.5308061699743919),Eosinophil percentage of white cells(HLA-G, rs9380142, 5E-11, 0.5169883925061091),Vitiligo (PheCode 694.1)(HLA-G - POLR1HASP, rs9380143, 5E-18, 0.5178551810052924),interferon-related traits(HLA-G - POLR1HASP, rs9380145, 2E-21, 0.5178551810052924)	Autoimmune thyroiditis(4.17%, 0.69%, 6.29, [1.79;22.06], 0.0073),Autonomic neuropathy due to type 2 diabetes mellitus(3.33%, 0.82%, 4.15, [1.15;14.93], 0.040413),Benign neoplasm of soft tissue(6.67%, 2.75%, 2.53, [1.09;5.88], 0.046369),Chronic rhinitis(11.67%, 6.04%, 2.05, [1.09;3.88], 0.031135),Degeneration of intervertebral disc(9.17%, 4.67%, 2.06, [1.01;4.19], 0.048852),Degeneration of lumbosacral intervertebral disc(5.83%, 1.65%, 3.7, [1.43;9.59], 0.011073),Degeneration of thoracic intervertebral disc(5.00%, 1.10%, 4.74, [1.61;13.9], 0.008114),Dental caries on smooth surface penetrating into dentin(4.17%, 0.69%, 6.29, [1.79;22.06], 0.0073),Displacement of cervical intervertebral disc(5.83%, 1.92%, 3.16, [1.25;8.0], 0.019994),Disturbance of salivary secretion(4.17%, 0.82%, 5.23, [1.57;17.42], 0.011883),Eczema(5.00%, 1.24%, 4.21, [1.47;12.04], 0.01198),Infectious disease(6.67%, 2.75%, 2.53, [1.09;5.88], 0.046369),Inflammatory polyarthropathy(3.33%, 0.82%, 4.15, [1.15;14.93], 0.040413),Nuclear senile cataract(15.83%, 7.83%, 2.22, [1.27;3.88], 0.008638),Peripheral neuritis(10.83%, 5.49%, 2.09, [1.08;4.04], 0.038886),Refractory migraine without aura(4.17%, 0.96%, 4.48, [1.4;14.35], 0.018097),Secondary pulmonary hypertension(3.33%, 0.82%, 4.15, [1.15;14.93], 0.040413),Spinal stenosis in cervical region(10.83%, 3.85%, 3.04, [1.53;6.05], 0.00418),Tinea pedis(7.50%, 3.43%, 2.28, [1.04;5.01], 0.044427),Umbilical hernia(9.17%, 3.30%, 2.96, [1.41;6.21], 0.005993),Uncomplicated mild persistent asthma(6.67%, 2.75%, 2.53, [1.09;5.88], 0.046369)	NA	NA	NA
chr6:29795520	chr6-29795520-allele318371-1	DEL	187	NA	0.2428139183055976,0.10951008645533142,0.015873015873015872,0.0437375745526839,0.04294478527607362	0.186405	NA	NA	NA	NA	NA	NA	NA	NA	NA	No	NA	HPRC,HGSVC	No	NA	NA	NA	NA	NA	NA
chr6:29795520	chr6-29795520-allele318373-1	DEL	111	NA	0.00680786686838124,0.007204610951008645,0.06448412698412699,0.010934393638170975,0.04703476482617587	0.0137816	NA	NA	NA	NA	NA	NA	NA	NA	NA	No	NA	HPRC,HGSVC,1KG-ONT	No	NA	NA	NA	NA	NA	NA
chr6:29795520	chr6-29795520-allele318376-1	DEL	135	NA	0.00529500756429652,0.002881844380403458,0.001984126984126984,0.0019880715705765406,0.007157464212678937	NA	NA	NA	NA	NA	NA	NA	NA	NA	NA	No	NA	HPRC,HGSVC,1KG-ONT	No	NA	NA	NA	NA	NA	NA
chr6:29795520	chr6-29795520-allele318375-1	DEL	127	NA	0.018910741301059002,0.008645533141210375,0.021825396825396824,0.003976143141153081,0.024539877300613498	NA	NA	NA	NA	NA	NA	NA	NA	NA	NA	No	NA	HPRC,HGSVC,1KG-ONT	No	NA	NA	NA	NA	NA	NA
chr6:29795520	chr6-29795520-allele318372-1	DEL	103	NA	0.0030257186081694403,0.005763688760806916,0.005952380952380952,0.004970178926441352,0.010224948875255624	0.000678777	NA	NA	NA	NA	NA	NA	NA	NA	NA	No	NA	HPRC,HGSVC,1KG-ONT	No	NA	NA	NA	NA	NA	NA
chr6:29795520	chr6-29795520-allele318378-1	DEL	163	NA	0.058245083207261725,0.069164265129683,0.00496031746031746,0.09244532803180915,0.019427402862985686	0.00142453	NA	NA	NA	NA	NA	NA	NA	NA	NA	No	NA	HPRC,HGSVC	No	NA	NA	NA	NA	NA	NA
chr6:29795524	chr6-29795524-allele318380-1	DEL	91	NA	0.0022692889561270802,0.0,0.0,0.0,0.0	0.00377908	NA	NA	NA	NA	NA	NA	NA	NA	NA	No	NA	HPRC,HGSVC,1KG-ONT	No	NA	NA	NA	NA	NA	NA
chr6:29795526	chr6-29795526-allele318381-1	DEL	69	NA	0.00832072617246596,0.008645533141210375,0.007936507936507936,0.003976143141153081,0.009202453987730062	NA	NA	NA	NA	NA	NA	NA	NA	NA	NA	No	NA	HGSVC	No	NA	NA	NA	NA	NA	NA
chr6:29795530	chr6-29795530-allele318384-1	DEL	83	NA	0.0,0.007204610951008645,0.000992063492063492,0.0009940357852882703,0.0	0.000778337	NA	NA	NA	NA	NA	NA	NA	NA	NA	No	NA	HGSVC,1KG-ONT	No	NA	NA	NA	NA	NA	NA
chr6:29795530	chr6-29795530-allele318383-1	DEL	65	NA	0.00529500756429652,0.001440922190201729,0.0,0.0,0.0	0.00736694	NA	NA	NA	NA	NA	NA	NA	NA	NA	No	NA	HGSVC	No	NA	NA	NA	NA	NA	NA
chr6:29795534	chr6-29795534-allele318385-1	DEL	53	NA	0.0007564296520423601,0.0,0.0,0.0,0.0	0.000918741	NA	NA	NA	NA	NA	NA	NA	NA	NA	No	NA	HGSVC	No	NA	NA	NA	NA	NA	NA
chr6:29795534	chr6-29795534-allele318386-1	DEL	61	NA	0.0022692889561270802,0.0,0.0,0.0,0.0	0.00377908	NA	NA	NA	NA	NA	NA	NA	NA	NA	No	NA	HGSVC	No	NA	NA	NA	NA	NA	NA
chr6:29795536	chr6-29795536-allele318390-1	DEL	79	NA	0.01739788199697428,0.025936599423631124,0.0,0.010934393638170975,0.0	0.00386247	NA	NA	NA	NA	NA	NA	NA	NA	NA	No	NA	HGSVC,1KG-ONT	No	NA	NA	NA	NA	NA	NA
chr6:29795538	chr6-29795538-allele318391-1	DEL	57	NA	0.0022692889561270802,0.001440922190201729,0.002976190476190476,0.0,0.0	NA	NA	NA	NA	NA	NA	NA	NA	NA	NA	No	NA	HGSVC	No	NA	NA	NA	NA	NA	NA
chr6:29795689	chr6-29795689-allele318396-63	INS	62	NA	0.007564296520423601,0.0,0.001984126984126984,0.0009940357852882703,0.003067484662576687	0.0050063	NA	NA	NA	NA	NA	NA	NA	NA	NA	No	NA	No	No	NA	NA	NA	NA	NA	NA
chr6:29803100	chr6-29803100-allele318665-1	DEL	927	NA	0.0,0.0,0.003968253968253968,0.0,0.0	0.000224143	NA	NA	NA	NA	NA	NA	NA	NA	NA	No	NA	No	No	NA	NA	NA	NA	NA	NA
chr6:29808899	chr6-29808899-allele318852-325	INS	324	NA	0.15809379727685324,0.1282420749279539,0.07539682539682539,0.05268389662027833,0.07157464212678936	0.0344879	NA	NA	NA	NA	NA	NA	NA	NA	NA	No	NA	No	No	NA	NA	NA	NA	NA	NA
chr6:29838500	chr6-29838500-allele319982-113	INS	112	NA	0.0,0.0,0.013888888888888888,0.0,0.0	0.00207258	NA	NA	NA	NA	NA	NA	NA	NA	NA	No	NA	No	Yes	NA	NA	NA	NA	NA	NA
chr6:29846900	chr6-29846900-allele320230-3746	INS	3745	NA	0.0,0.01585014409221902,0.0,0.019880715705765408,0.018404907975460124	0.00852546	NA	NA	NA	NA	NA	NA	NA	NA	NA	No	NA	HGSVC,1KG-ONT	No	NA	NA	NA	NA	NA	NA
chr6:29847206	chr6-29847206-allele320240-1	DEL	248	0.939816	0.1762481089258699,0.19740634005763688,0.30456349206349204,0.21968190854870775,0.40388548057259716	0.0312169	NA	NA	NA	NA	NA	NA	NA	NA	NA	No	NA	HPRC,HGSVC,1KG-ONT	No	ENSG00000204632.12(6.41483249402177e-08)	Hypothyroidism or rheumatoid arthritis (pleiotropy)(HLA-F-AS1, rs1611163, 7E-11, 0.501940609312419),Hypothyroidism or rheumatoid arthritis (pleiotropy)(HLA-F-AS1, rs1611166, 5E-11, 0.501940609312419),Hypothyroidism or rheumatoid arthritis (pleiotropy)(HLA-F-AS1, rs1611167, 5E-11, 0.5011435668329682),Hypothyroidism or rheumatoid arthritis (pleiotropy)(HLA-F-AS1, rs1736937, 5E-11, 0.501940609312419),Hypothyroidism or rheumatoid arthritis (pleiotropy)(HLA-F-AS1, rs1736934, 6E-11, 0.5024681212054615),Hypothyroidism or rheumatoid arthritis (pleiotropy)(HLA-G - POLR1HASP, rs1611136, 2E-15, 0.509630417187395),Hypothyroidism or rheumatoid arthritis (pleiotropy)(HLA-G - POLR1HASP, rs1611750, 3E-15, 0.5241296912660401)	Arthropathy(4.45%, 8.27%, 0.52, [0.27;0.97], 0.045935),Centriacinar emphysema(2.40%, 0.54%, 4.53, [1.16;17.64], 0.037309),Chronic hepatitis C(0.34%, 2.16%, 0.16, [0.02;1.2], 0.042085),Enthesopathy of ankle AND/OR tarsus(1.03%, 3.42%, 0.29, [0.09;1.0], 0.040678),Hypertrophic condition of skin(5.82%, 2.52%, 2.39, [1.16;4.93], 0.019963),Impaired fasting glycemia(7.53%, 3.42%, 2.3, [1.23;4.33], 0.010893),Infection by Trichomonas(0.34%, 2.34%, 0.14, [0.02;1.1], 0.042753),Multiple sclerosis(0.34%, 2.16%, 0.16, [0.02;1.2], 0.042085),Neoplasm of uncertain behavior of skin(1.71%, 5.40%, 0.31, [0.12;0.8], 0.010219),Onychogryposis(2.40%, 0.54%, 4.53, [1.16;17.64], 0.037309),Osteoarthritis(10.96%, 16.55%, 0.62, [0.4;0.95], 0.031564),Preinfarction syndrome(0.34%, 2.16%, 0.16, [0.02;1.2], 0.042085),Presbyopia(7.53%, 12.41%, 0.58, [0.35;0.95], 0.035071),Radial styloid tenosynovitis(4.11%, 1.44%, 2.94, [1.19;7.27], 0.028954),Sleep disorder(3.77%, 7.37%, 0.49, [0.25;0.97], 0.049079),Ureteric stone(0.34%, 2.16%, 0.16, [0.02;1.2], 0.042085),Urinary tract infectious disease(15.41%, 23.20%, 0.6, [0.42;0.88], 0.00732),Endometriosis (clinical)(4.27%, 0.99%, 4.44, [1.35;14.61], 0.014211),Uterine leiomyoma(22.27%, 15.38%, 1.58, [1.03;2.41], 0.044906)	NA	NA	NA
chr6:29847206	chr6-29847206-allele320241-1	DEL	372	0.974125	0.3880484114977307,0.4265129682997118,0.45436507936507936,0.3976143141153082,0.2249488752556237	NA	NA	NA	NA	NA	NA	NA	NA	NA	NA	No	NA	HPRC,HGSVC,1KG-ONT	Yes	ENSG00000204644.10(6.559613811076073e-08),ENSG00000227262.3(3.77516252362346e-36),ENSG00000227766.1(1.1341583603931448e-09),ENSG00000230795.3(2.1024661489937476e-40)	CD83/TNFRSF4 protein level ratio(HLA-F-AS1, rs2844843, 3E-28, 0.5501626094255859),GP1BA/SDC4 protein level ratio(HLA-F-AS1, HLA-V, HLA-V, rs2394173, 4E-29, 0.5085408612359495),Anti-SARS-CoV-2 spike protein IgG seronegativity after first dose of COVID-19 vaccine(HLA-F-AS1, rs2523409, 2E-9, 0.6278263016904255),Eosinophil percentage of white cells(HLA-G, rs9380142, 5E-11, 0.5187671638629231),CD160/NCR1 protein level ratio(HLA-G - POLR1HASP, rs1611704, 2E-17, 0.6269719611586919),Drug-induced liver injury (amoxicillin-clavulanate)(HLA-G - POLR1HASP, rs2523822, 2E-10, 0.5417145561868282),Myc-associated zinc finger protein levels(HCP5B, POLR1HASP, POLR1HASP, rs2844820, 6E-27, 0.5179070628631897),Hepatitis A virus cellular receptor 2 (analyte X11481.25) levels(POLR1HASP, POLR1HASP, rs2734960, 4E-54, 0.5027460320837585)	Arthritis of shoulder region joint(2.95%, 0.59%, 5.12, [1.16;22.52], 0.02161),Arthropathy(8.45%, 4.72%, 1.86, [1.03;3.37], 0.038984),Benign neoplasm of cecum(3.14%, 0.88%, 3.64, [1.05;12.57], 0.032646),Cardiac arrhythmia(11.59%, 6.78%, 1.8, [1.09;2.98], 0.023813),Complication due to diabetes mellitus(7.47%, 3.83%, 2.02, [1.06;3.86], 0.038039),Cortical senile cataract(2.16%, 0.29%, 7.47, [0.96;58.1], 0.033639),Depressive disorder(21.41%, 15.63%, 1.47, [1.02;2.11], 0.040192),Fibromyalgia(4.91%, 1.47%, 3.45, [1.31;9.1], 0.007457),Hypermetropia(5.70%, 2.65%, 2.22, [1.04;4.74], 0.041509),Hypoxemia(4.13%, 1.47%, 2.88, [1.07;7.7], 0.039931),Impacted cerumen(10.41%, 6.49%, 1.68, [1.0;2.81], 0.049257),Infection caused by Escherichia coli(2.36%, 0.29%, 8.16, [1.06;63.06], 0.019533),Non-scarring alopecia(2.95%, 6.49%, 0.44, [0.22;0.86], 0.016051),Non-toxic multinodular goiter(5.30%, 8.85%, 0.58, [0.34;0.99], 0.049974),Peripheral vascular disease(4.72%, 1.77%, 2.75, [1.11;6.79], 0.023076),Pre-eclampsia(2.16%, 0.29%, 7.47, [0.96;58.1], 0.033639),Premature beats(0.39%, 2.65%, 0.15, [0.03;0.67], 0.009113),Pyogenic infection of skin and subcutaneous tissues caused by bacterium(2.75%, 0.59%, 4.77, [1.08;21.1], 0.035728),Sensorineural hearing loss(4.91%, 2.06%, 2.45, [1.05;5.73], 0.041722),Sickle cell trait(3.14%, 0.88%, 3.64, [1.05;12.57], 0.032646),Solitary cyst of breast(2.75%, 5.90%, 0.45, [0.23;0.91], 0.030702),Spinal cord disease(3.14%, 0.59%, 5.47, [1.25;23.94], 0.013034),Streptococcus agalactiae infection(2.16%, 0.29%, 7.47, [0.96;58.1], 0.033639),Thrombocytopenic disorder(3.93%, 1.18%, 3.43, [1.16;10.11], 0.019272),Tinea pedis(5.89%, 1.18%, 5.25, [1.83;15.03], 0.000484),Type 2 diabetes mellitus(13.36%, 8.55%, 1.65, [1.04;2.61], 0.036087),Urinary tract infectious disease(23.18%, 16.52%, 1.53, [1.07;2.17], 0.019199),Intramural leiomyoma of uterus(5.00%, 10.24%, 0.46, [0.25;0.86], 0.01668),Subserous leiomyoma of uterus(2.78%, 6.30%, 0.43, [0.19;0.95], 0.041236),Uterine leiomyoma(14.72%, 22.05%, 0.61, [0.4;0.93], 0.024068),Erectile dysfunction(22.06%, 10.98%, 2.3, [1.03;5.12], 0.045021)	NA	NA	NA
chr6:29847206	chr6-29847206-allele320242-1	DEL	496	NA	0.2503782148260212,0.15273775216138327,0.0744047619047619,0.13021868787276342,0.16768916155419222	0.0521292	NA	NA	NA	NA	NA	NA	NA	NA	NA	No	NA	HPRC,HGSVC,1KG-ONT	Yes	NA	NA	NA	NA	NA	NA
chr6:29847298	chr6-29847298-allele320243-1	DEL	496	NA	0.11270801815431165,0.07780979827089338,0.09027777777777778,0.048707753479125246,0.09611451942740286	0.00692631	NA	NA	NA	NA	NA	NA	NA	NA	NA	No	NA	HPRC,HGSVC,1KG-ONT	Yes	NA	NA	NA	NA	NA	NA
chr6:29847407	chr6-29847407-allele320246-1	DEL	352	NA	0.0,0.002881844380403458,0.0,0.0,0.0	NA	NA	NA	NA	NA	NA	NA	NA	NA	NA	No	NA	HPRC,HGSVC,1KG-ONT	Yes	NA	NA	NA	NA	NA	NA
chr6:29851079	chr6-29851079-allele320347-325	INS	324	NA	0.0030257186081694403,0.0,0.006944444444444444,0.0,0.0	NA	NA	NA	NA	NA	NA	NA	NA	NA	NA	No	NA	HPRC,HGSVC,1KG-ONT	Yes	NA	NA	NA	NA	NA	NA
chr6:29851079	chr6-29851079-allele320342-318	INS	317	NA	0.0037821482602118004,0.004322766570605188,0.0,0.0,0.0	0.00224623	NA	NA	NA	NA	NA	NA	NA	NA	NA	No	NA	HPRC,HGSVC,1KG-ONT	Yes	NA	NA	NA	NA	NA	NA
chr6:29851079	chr6-29851079-allele320344-319	INS	318	NA	0.01664145234493192,0.0,0.0,0.0,0.005112474437627812	0.0209667	NA	NA	NA	NA	NA	NA	NA	NA	NA	No	NA	HPRC,HGSVC,1KG-ONT	Yes	NA	NA	NA	NA	NA	NA
chr6:29851079	chr6-29851079-allele320341-324	INS	323	NA	0.0007564296520423601,0.011527377521613832,0.025793650793650792,0.032803180914512925,0.013292433537832311	0.0131649	NA	NA	NA	NA	NA	NA	NA	NA	NA	No	NA	HPRC,HGSVC,1KG-ONT	Yes	NA	NA	NA	NA	NA	NA
chr6:29851079	chr6-29851079-allele320346-327	INS	326	NA	0.0,0.004322766570605188,0.011904761904761904,0.014910536779324055,0.00408997955010225	0.00559729	NA	NA	NA	NA	NA	NA	NA	NA	NA	No	NA	HPRC,HGSVC,1KG-ONT	Yes	NA	NA	NA	NA	NA	NA
chr6:29851079	chr6-29851079-allele320339-320	INS	319	NA	0.02118003025718608,0.011527377521613832,0.007936507936507936,0.005964214711729622,0.005112474437627812	0.00826888	NA	NA	NA	NA	NA	NA	NA	NA	NA	No	NA	HPRC,HGSVC,1KG-ONT	Yes	NA	NA	NA	NA	NA	NA
chr6:29851079	chr6-29851079-allele320348-304	INS	303	NA	0.0,0.001440922190201729,0.000992063492063492,0.0,0.0010224948875255625	3.94758e-05	NA	NA	NA	NA	NA	NA	NA	NA	NA	No	NA	HPRC,HGSVC,1KG-ONT	Yes	NA	NA	NA	NA	NA	NA
chr6:29851079	chr6-29851079-allele320340-323	INS	322	NA	0.0,0.0,0.003968253968253968,0.012922465208747515,0.006134969325153374	0.00364938	NA	NA	NA	NA	NA	NA	NA	NA	NA	No	NA	HPRC,HGSVC,1KG-ONT	Yes	NA	NA	NA	NA	NA	NA
chr6:29851079	chr6-29851079-allele320338-322	INS	321	NA	0.0030257186081694403,0.0,0.003968253968253968,0.0009940357852882703,0.019427402862985686	0.000581223	NA	NA	NA	NA	NA	NA	NA	NA	NA	No	NA	HPRC,HGSVC,1KG-ONT	Yes	NA	NA	NA	NA	NA	NA
chr6:29851079	chr6-29851079-allele320343-323	INS	322	NA	0.0,0.001440922190201729,0.008928571428571428,0.008946322067594433,0.0	0.00299801	NA	NA	NA	NA	NA	NA	NA	NA	NA	No	NA	HPRC,HGSVC,1KG-ONT	Yes	NA	NA	NA	NA	NA	NA
chr6:29851079	chr6-29851079-allele320345-326	INS	325	NA	0.0007564296520423601,0.0,0.00496031746031746,0.003976143141153081,0.009202453987730062	0.0017395	NA	NA	NA	NA	NA	NA	NA	NA	NA	No	NA	HPRC,HGSVC,1KG-ONT	Yes	NA	NA	NA	NA	NA	NA
chr6:29851079	chr6-29851079-allele320337-321	INS	320	0.729005	0.14826021180030258,0.23198847262247838,0.24305555555555555,0.18986083499005965,0.10531697341513292	0.0053592	NA	NA	NA	NA	NA	NA	NA	NA	NA	No	NA	HPRC,HGSVC,1KG-ONT	Yes	NA	GP1BA/SDC4 protein level ratio(HLA-F-AS1, HLA-V, HLA-V, rs2394173, 4E-29, 0.553534150027507),Eosinophil percentage of white cells(HLA-G, rs9380142, 5E-11, 0.565890179335041),Vitiligo (PheCode 694.1)(HLA-G - POLR1HASP, rs9380143, 5E-18, 0.5245283672035149),interferon-related traits(HLA-G - POLR1HASP, rs9380145, 2E-21, 0.5245283672035149),CD160/NCR1 protein level ratio(HLA-G - POLR1HASP, rs1611704, 2E-17, 0.5072192160383274),Drug-induced liver injury (amoxicillin-clavulanate)(HLA-G - POLR1HASP, rs2523822, 2E-10, 0.5914185659034872),Hepatitis A virus cellular receptor 2 (analyte X11481.25) levels(POLR1HASP, POLR1HASP, rs2734960, 4E-54, 0.5646428253990133)	Achilles bursitis(3.11%, 0.89%, 3.56, [1.18;10.73], 0.022216),Arthralgia of temporomandibular joint(4.15%, 1.61%, 2.65, [1.1;6.36], 0.033928),Autonomic neuropathy due to type 2 diabetes mellitus(2.77%, 0.36%, 7.93, [1.67;37.59], 0.003797),Bacterial infectious disease(9.69%, 5.90%, 1.71, [1.01;2.89], 0.049647),Chronic rhinitis(10.03%, 5.19%, 2.04, [1.19;3.48], 0.009746),Complication due to diabetes mellitus(10.38%, 3.76%, 2.97, [1.67;5.28], 0.000208),Degeneration of lumbosacral intervertebral disc(4.15%, 1.25%, 3.42, [1.33;8.77], 0.012032),Degenerative joint disease of ankle AND/OR foot(0.35%, 2.50%, 0.14, [0.02;1.03], 0.025729),Dental caries on smooth surface penetrating into dentin(2.77%, 0.36%, 7.93, [1.67;37.59], 0.003797),Gallbladder calculus with acute cholecystitis and no obstruction(2.77%, 0.89%, 3.15, [1.02;9.73], 0.042577),Gastrointestinal hemorrhage(5.19%, 2.15%, 2.5, [1.15;5.41], 0.022325),Infectious disease(5.19%, 2.33%, 2.3, [1.08;4.9], 0.040472),Inflammatory polyarthropathy(2.42%, 0.54%, 4.6, [1.18;17.93], 0.036763),Intervertebral disc prolapse(0.69%, 2.86%, 0.24, [0.05;1.04], 0.043298),Kidney disease(2.77%, 0.89%, 3.15, [1.02;9.73], 0.042577),Leukopenia(1.04%, 3.94%, 0.26, [0.08;0.86], 0.017697),Lobar pneumonia(2.77%, 0.89%, 3.15, [1.02;9.73], 0.042577),Myopia(14.19%, 8.59%, 1.76, [1.13;2.74], 0.013183),Non-rheumatic mitral valve stenosis with regurgitation(0.69%, 2.86%, 0.24, [0.05;1.04], 0.043298),Pruritic disorder(7.27%, 3.58%, 2.11, [1.13;3.96], 0.026773),Root caries(2.42%, 0.54%, 4.6, [1.18;17.93], 0.036763),Slow transit constipation(2.77%, 0.54%, 5.28, [1.39;20.04], 0.009819),Spondylolisthesis(0.69%, 2.86%, 0.24, [0.05;1.04], 0.043298),Streptococcus agalactiae infection(3.11%, 0.54%, 5.96, [1.6;22.18], 0.004318),Tinea pedis(7.27%, 2.33%, 3.29, [1.62;6.67], 0.001274),Type 2 diabetes mellitus(14.88%, 9.66%, 1.64, [1.07;2.51], 0.030127),Umbilical hernia(6.23%, 3.04%, 2.12, [1.07;4.18], 0.043327),Cervicitis and endocervicitis(6.25%, 2.46%, 2.64, [1.14;6.13], 0.024608),Intramural leiomyoma of uterus(3.85%, 8.87%, 0.41, [0.19;0.9], 0.021185),Uterine leiomyoma(12.02%, 20.69%, 0.52, [0.32;0.85], 0.007442),Erectile dysfunction(29.17%, 12.33%, 2.93, [1.44;5.95], 0.004289)	NA	NA	NA
chr6:29851433	chr6-29851433-allele320355-1	DEL	649	NA	0.06278366111951589,0.02881844380403458,0.001984126984126984,0.006958250497017893,0.015337423312883436	0.0501966	NA	NA	NA	NA	NA	NA	NA	NA	NA	No	NA	HPRC,HGSVC,1KG-ONT	Yes	NA	NA	NA	NA	NA	NA
chr6:29875327	chr6-29875327-allele321223-1	DEL	238	NA	0.0045385779122541605,0.0,0.0,0.003976143141153081,0.0	0.00247593	NA	NA	NA	NA	NA	NA	NA	NA	NA	Yes	NA	HPRC,HGSVC,1KG-ONT	No	NA	NA	NA	NA	NA	NA
chr6:29875340	chr6-29875340-allele321226-1	DEL	226	NA	0.06732223903177005,0.06484149855907781,0.06448412698412699,0.039761431411530816,0.06237218813905931	0.000300249	NA	NA	NA	NA	NA	NA	NA	NA	NA	Yes	NA	HPRC,HGSVC,1KG-ONT	No	NA	NA	NA	NA	NA	NA
chr6:29875566	chr6-29875566-allele321247-61	INS	60	NA	0.0,0.010086455331412104,0.002976190476190476,0.0,0.002044989775051125	0.00170264	NA	NA	NA	NA	NA	NA	NA	NA	NA	Yes	NA	HPRC,HGSVC,1KG-ONT	No	NA	NA	NA	NA	NA	NA
chr6:29875582	chr6-29875582-allele321254-77	INS	76	NA	0.0007564296520423601,0.0,0.001984126984126984,0.0,0.0	NA	NA	NA	NA	NA	NA	NA	NA	NA	NA	Yes	NA	HPRC,HGSVC,1KG-ONT	No	NA	NA	NA	NA	NA	NA
chr6:29875582	chr6-29875582-allele321265-73	INS	72	NA	0.0015128593040847202,0.0,0.0,0.0,0.006134969325153374	NA	NA	NA	NA	NA	NA	NA	NA	NA	NA	Yes	NA	HPRC,HGSVC,1KG-ONT	No	NA	NA	NA	NA	NA	NA
chr6:29875582	chr6-29875582-allele321255-83	INS	82	NA	0.012859304084720122,0.0,0.00496031746031746,0.0,0.0	0.014488	NA	NA	NA	NA	NA	NA	NA	NA	NA	Yes	NA	HPRC,HGSVC,1KG-ONT	No	NA	NA	NA	NA	NA	NA
chr6:29875582	chr6-29875582-allele321259-79	INS	78	NA	0.0113464447806354,0.0,0.0,0.0,0.0	0.0207126	NA	NA	NA	NA	NA	NA	NA	NA	NA	Yes	NA	HPRC,HGSVC,1KG-ONT	No	NA	NA	NA	NA	NA	NA
chr6:29875582	chr6-29875582-allele321262-81	INS	80	NA	0.00680786686838124,0.0,0.0,0.0,0.0	0.0123139	NA	NA	NA	NA	NA	NA	NA	NA	NA	Yes	NA	HPRC,HGSVC,1KG-ONT	No	NA	NA	NA	NA	NA	NA
chr6:29875582	chr6-29875582-allele321261-75	INS	74	NA	0.0022692889561270802,0.0,0.007936507936507936,0.0,0.0	NA	NA	NA	NA	NA	NA	NA	NA	NA	NA	Yes	NA	HPRC,HGSVC,1KG-ONT	No	NA	NA	NA	NA	NA	NA
chr6:29875584	chr6-29875584-allele321284-74	INS	73	NA	0.0037821482602118004,0.001440922190201729,0.0,0.012922465208747515,0.0	NA	NA	NA	NA	NA	NA	NA	NA	NA	NA	Yes	NA	HPRC,HGSVC,1KG-ONT	No	NA	NA	NA	NA	NA	NA
chr6:29875584	chr6-29875584-allele321288-74	INS	73	NA	0.0022692889561270802,0.0,0.0,0.0,0.0	0.00377908	NA	NA	NA	NA	NA	NA	NA	NA	NA	Yes	NA	HPRC,HGSVC,1KG-ONT	No	NA	NA	NA	NA	NA	NA
chr6:29875584	chr6-29875584-allele321282-84	INS	83	NA	0.0007564296520423601,0.06195965417867435,0.0,0.010934393638170975,0.012269938650306749	0.0102736	NA	NA	NA	NA	NA	NA	NA	NA	NA	Yes	NA	HPRC,HGSVC,1KG-ONT	No	NA	NA	NA	NA	NA	NA
chr6:29875584	chr6-29875584-allele321268-61	INS	60	NA	0.0,0.0,0.0,0.002982107355864811,0.00408997955010225	0.000778337	NA	NA	NA	NA	NA	NA	NA	NA	NA	Yes	NA	HPRC,HGSVC,1KG-ONT	No	NA	NA	NA	NA	NA	NA
chr6:29875584	chr6-29875584-allele321267-55	INS	54	NA	0.0,0.0,0.003968253968253968,0.0,0.0	0.000224143	NA	NA	NA	NA	NA	NA	NA	NA	NA	Yes	NA	HPRC,HGSVC,1KG-ONT	No	NA	NA	NA	NA	NA	NA
chr6:29875584	chr6-29875584-allele321280-74	INS	73	NA	0.0015128593040847202,0.018731988472622477,0.0,0.009940357852882704,0.013292433537832311	0.00389558	NA	NA	NA	NA	NA	NA	NA	NA	NA	Yes	NA	HPRC,HGSVC,1KG-ONT	No	NA	NA	NA	NA	NA	NA
chr6:29875584	chr6-29875584-allele321289-82	INS	81	NA	0.0,0.0,0.010912698412698412,0.006958250497017893,0.0	0.00252683	NA	NA	NA	NA	NA	NA	NA	NA	NA	Yes	NA	HPRC,HGSVC,1KG-ONT	No	NA	NA	NA	NA	NA	NA
chr6:29875745	chr6-29875745-allele321307-1	DEL	5668	NA	0.0022692889561270802,0.0,0.000992063492063492,0.0009940357852882703,0.003067484662576687	NA	NA	NA	NA	NA	NA	NA	NA	NA	NA	Yes	NA	HPRC,HGSVC,1KG-ONT	No	NA	NA	NA	NA	NA	NA
chr6:29892352	chr6-29892352-allele322496-121	INS	120	NA	0.01588502269288956,0.0446685878962536,0.0496031746031746,0.032803180914512925,0.03680981595092025	0.00832658	NA	NA	NA	NA	NA	NA	NA	NA	NA	Yes	NA	1KG-ONT	No	NA	NA	NA	NA	NA	NA
chr6:29895811	chr6-29895811-allele322668-1	DEL	87	0.751323	0.5408472012102874,0.6743515850144092,0.49404761904761907,0.562624254473161,0.5419222903885481	4.11666e-06	NA	NA	NA	NA	NA	NA	NA	NA	NA	No	NA	HPRC,HGSVC,1KG-ONT	No	ENSG00000285761.1(0.000643622297082473)	Psoriasis(POLR1HASP, POLR1HASP, rs3132723, 6E-79, 0.5328191487253635),KLRD1/LY9 protein level ratio(POLR1HASP, POLR1HASP, rs3132722, 2E-135, 0.5328191487253635)	Acne(7.68%, 15.15%, 0.47, [0.27;0.81], 0.011175),Anemia of chronic disease(1.82%, 5.30%, 0.33, [0.13;0.84], 0.024934),Benign neoplasm of transverse colon(2.93%, 6.82%, 0.41, [0.19;0.92], 0.037495),Bursitis(1.12%, 3.79%, 0.29, [0.09;0.89], 0.038206),Callosity(4.47%, 0.76%, 6.13, [0.83;45.25], 0.046959),Carpal tunnel syndrome(9.22%, 15.91%, 0.54, [0.32;0.91], 0.027792),Cellulitis and abscess of lower leg(1.68%, 5.30%, 0.3, [0.12;0.79], 0.018571),Cystitis(1.40%, 5.30%, 0.25, [0.1;0.68], 0.00942),Dental caries(3.77%, 9.09%, 0.39, [0.19;0.8], 0.012177),Diastolic heart failure(0.98%, 3.79%, 0.25, [0.08;0.8], 0.026792),Eruption(17.18%, 25.00%, 0.62, [0.4;0.97], 0.037759),Hypo-osmolality and or hyponatremia(2.79%, 6.82%, 0.39, [0.18;0.88], 0.032348),Intervertebral disc prolapse(1.54%, 5.30%, 0.28, [0.11;0.73], 0.013444),Melena(2.65%, 6.82%, 0.37, [0.17;0.84], 0.028331),Non-rheumatic mitral valve stenosis with regurgitation(1.68%, 4.55%, 0.36, [0.13;0.97], 0.047215),Non-scarring alopecia(3.63%, 8.33%, 0.41, [0.2;0.86], 0.032866),Non-toxic uninodular goiter(6.42%, 12.88%, 0.46, [0.26;0.84], 0.017174),Otitis media(5.17%, 10.61%, 0.46, [0.24;0.88], 0.026027),Peripheral nerve disease(3.63%, 9.85%, 0.35, [0.17;0.69], 0.004925),Pleurisy(1.26%, 4.55%, 0.27, [0.09;0.76], 0.019003),Solitary cyst of breast(4.61%, 0.76%, 6.33, [0.86;46.69], 0.048723),Threatened miscarriage(1.12%, 3.79%, 0.29, [0.09;0.89], 0.038206),Erectile dysfunction(20.32%, 3.23%, 7.65, [1.01;57.9], 0.020999)	NA	NA	NA
chr6:29895830	chr6-29895830-allele322671-1	DEL	99	NA	0.00680786686838124,0.004322766570605188,0.003968253968253968,0.02485089463220676,0.018404907975460124	0.00132855	NA	NA	NA	NA	NA	NA	NA	NA	NA	No	NA	HPRC,HGSVC,1KG-ONT	No	NA	NA	NA	NA	NA	NA
chr6:29901150	chr6-29901150-allele322860-65	INS	64	NA	0.0007564296520423601,0.001440922190201729,0.0,0.0,0.0	NA	NA	NA	NA	NA	NA	NA	NA	NA	NA	No	NA	No	No	NA	NA	NA	NA	NA	NA
chr6:29905672	chr6-29905672-allele323018-90	INS	89	0.976964	0.6724659606656581,0.6671469740634006,0.5634920634920635,0.6421471172962226,0.6083844580777096	0.00607669	NA	NA	NA	NA	NA	NA	NA	NA	NA	No	NA	HPRC,HGSVC,1KG-ONT	No	ENSG00000204622.11(4.196993941059486e-09),ENSG00000204642.14(0.00010279396026946845),ENSG00000214922.9(7.703716988775279e-06),ENSG00000230521.1(6.902566911332386e-29)	Psoriasis(POLR1HASP, POLR1HASP, rs3132723, 6E-79, 0.6452684463676709),KLRD1/LY9 protein level ratio(POLR1HASP, POLR1HASP, rs3132722, 2E-135, 0.6452684463676709),Educational attainment(POLR1HASP, POLR1HASP, rs1611637, 4E-11, 0.6361137464608351),Hypothyroidism or rheumatoid arthritis (pleiotropy)(POLR1HASP, POLR1HASP, rs1611637, 3E-11, 0.6361137464608351),IgM levels(POLR1HASP, POLR1HASP, rs1611637, 1E-21, 0.6361137464608351),Hemoglobin concentration(POLR1HASP, POLR1HASP, rs2734959, 3E-22, 0.5273883041216504)	Acne(7.39%, 15.19%, 0.45, [0.27;0.75], 0.00307),Anemia(24.78%, 32.91%, 0.67, [0.46;0.98], 0.044775),Arthropathy of knee joint(4.49%, 9.49%, 0.45, [0.24;0.85], 0.018361),Benign neoplasm of sigmoid colon(2.03%, 5.70%, 0.34, [0.15;0.81], 0.024427),Benign neoplasm of transverse colon(2.61%, 7.59%, 0.33, [0.15;0.69], 0.006364),Carpal tunnel syndrome(8.84%, 16.46%, 0.49, [0.3;0.81], 0.008217),Cellulitis and abscess of lower leg(1.59%, 5.06%, 0.3, [0.12;0.77], 0.01439),Chronic allergic conjunctivitis(1.88%, 5.70%, 0.32, [0.13;0.76], 0.011769),Conjunctivitis(4.78%, 9.49%, 0.48, [0.25;0.91], 0.033427),Dental caries(3.77%, 8.23%, 0.44, [0.22;0.87], 0.020982),Diastolic heart failure(0.87%, 3.80%, 0.22, [0.07;0.7], 0.013145),Eruption(16.52%, 26.58%, 0.55, [0.36;0.82], 0.004369),Esophagitis(1.74%, 5.06%, 0.33, [0.13;0.83], 0.02025),Hemorrhoids(12.61%, 18.99%, 0.62, [0.39;0.97], 0.040875),Hyperlipidemia(31.59%, 41.14%, 0.66, [0.46;0.94], 0.024763),Hypo-osmolality and or hyponatremia(2.46%, 7.59%, 0.31, [0.14;0.66], 0.005504),Hypocalcemia(0.72%, 3.16%, 0.22, [0.06;0.78], 0.023841),Intervertebral disc prolapse(1.45%, 5.06%, 0.28, [0.11;0.71], 0.009871),Lumbosacral radiculopathy(2.75%, 6.33%, 0.42, [0.19;0.92], 0.047358),Non-toxic uninodular goiter(6.23%, 12.66%, 0.46, [0.26;0.8], 0.010537),Osteoporosis(3.77%, 8.86%, 0.4, [0.21;0.79], 0.011233),Otitis media(5.07%, 10.13%, 0.47, [0.26;0.88], 0.024362),Peripheral nerve disease(3.77%, 8.23%, 0.44, [0.22;0.87], 0.020982),Pleurisy(1.30%, 3.80%, 0.34, [0.12;0.96], 0.043544),Secondary hypertension(1.16%, 3.80%, 0.3, [0.1;0.87], 0.030758),Tinea corporis(1.30%, 3.80%, 0.34, [0.12;0.96], 0.043544),Upper respiratory tract infection caused by Influenza virus(3.91%, 8.23%, 0.45, [0.23;0.9], 0.034563),Verruca vulgaris(3.33%, 6.96%, 0.46, [0.22;0.97], 0.043568),Erectile dysfunction(21.35%, 2.50%, 10.59, [1.41;79.56], 0.002673)	NA	NA	NA
chr6:29905719	chr6-29905719-allele323021-89	INS	88	NA	0.0007564296520423601,0.023054755043227664,0.001984126984126984,0.003976143141153081,0.009202453987730062	0.00380307	NA	NA	NA	NA	NA	NA	NA	NA	NA	No	NA	HPRC,HGSVC,1KG-ONT	No	NA	NA	NA	NA	NA	NA
chr6:29919338	chr6-29919338-allele323496-73	INS	72	NA	0.0,0.0,0.0,0.005964214711729622,0.0	0.000250525	NA	NA	NA	NA	NA	NA	NA	NA	NA	No	NA	HGSVC,1KG-ONT	No	NA	NA	NA	NA	NA	NA
chr6:29919338	chr6-29919338-allele323498-95	INS	94	NA	0.0,0.002881844380403458,0.0,0.0,0.0	NA	NA	NA	NA	NA	NA	NA	NA	NA	NA	No	NA	HGSVC,1KG-ONT	No	NA	NA	NA	NA	NA	NA
chr6:29919338	chr6-29919338-allele323502-93	INS	92	NA	0.0015128593040847202,0.001440922190201729,0.012896825396825396,0.0,0.006134969325153374	0.0010973	NA	NA	NA	NA	NA	NA	NA	NA	NA	No	NA	HGSVC,1KG-ONT	No	NA	NA	NA	NA	NA	NA
chr6:29919338	chr6-29919338-allele323505-73	INS	72	NA	0.0007564296520423601,0.01729106628242075,0.0,0.0019880715705765406,0.0	0.000830032	NA	NA	NA	NA	NA	NA	NA	NA	NA	No	NA	HGSVC,1KG-ONT	No	NA	NA	NA	NA	NA	NA
chr6:29919338	chr6-29919338-allele323499-89	INS	88	NA	0.0030257186081694403,0.0,0.003968253968253968,0.0,0.0	0.000667154	NA	NA	NA	NA	NA	NA	NA	NA	NA	No	NA	HGSVC,1KG-ONT	No	NA	NA	NA	NA	NA	NA
chr6:29919338	chr6-29919338-allele323504-87	INS	86	NA	0.0,0.0,0.0,0.0009940357852882703,0.0	NA	NA	NA	NA	NA	NA	NA	NA	NA	NA	No	NA	HGSVC,1KG-ONT	No	NA	NA	NA	NA	NA	NA
chr6:29919338	chr6-29919338-allele323495-83	INS	82	NA	0.00832072617246596,0.025936599423631124,0.0,0.02186878727634195,0.006134969325153374	0.000169222	NA	NA	NA	NA	NA	NA	NA	NA	NA	No	NA	HGSVC,1KG-ONT	No	NA	NA	NA	NA	NA	NA
chr6:29919338	chr6-29919338-allele323503-89	INS	88	NA	0.0,0.0,0.002976190476190476,0.005964214711729622,0.0	0.00114796	NA	NA	NA	NA	NA	NA	NA	NA	NA	No	NA	HGSVC,1KG-ONT	No	NA	NA	NA	NA	NA	NA
chr6:29919338	chr6-29919338-allele323497-71	INS	70	NA	0.0022692889561270802,0.0,0.0,0.0,0.0	0.00377908	NA	NA	NA	NA	NA	NA	NA	NA	NA	No	NA	HGSVC,1KG-ONT	No	NA	NA	NA	NA	NA	NA
chr6:29925080	chr6-29925080-allele323765-328	INS	327	NA	0.0113464447806354,0.007204610951008645,0.0,0.0019880715705765406,0.017382413087934562	0.00089626	NA	NA	NA	NA	NA	NA	NA	NA	NA	No	NA	HPRC,HGSVC,1KG-ONT	Yes	NA	NA	NA	NA	NA	NA
chr6:29925080	chr6-29925080-allele323766-329	INS	328	NA	0.0030257186081694403,0.001440922190201729,0.0,0.0,0.002044989775051125	0.00123841	NA	NA	NA	NA	NA	NA	NA	NA	NA	No	NA	HPRC,HGSVC,1KG-ONT	Yes	NA	NA	NA	NA	NA	NA
chr6:29925080	chr6-29925080-allele323767-326	INS	325	NA	0.0,0.005763688760806916,0.0,0.0,0.0	0.000224143	NA	NA	NA	NA	NA	NA	NA	NA	NA	No	NA	HPRC,HGSVC,1KG-ONT	Yes	NA	NA	NA	NA	NA	NA
chr6:29925080	chr6-29925080-allele323764-327	INS	326	0.897454	0.07110438729198185,0.053314121037463975,0.1498015873015873,0.027833001988071572,0.10224948875255624	0.000724974	NA	NA	NA	NA	NA	NA	NA	NA	NA	No	NA	HPRC,HGSVC,1KG-ONT	Yes	NA	Youthful appearance (self-reported)(POLR1HASP, POLR1HASP, rs72498354, 4E-9, 0.6420185891080067)	Anemia of chronic disease(5.26%, 1.91%, 2.86, [1.08;7.59], 0.040734),Anorectal disorder(7.02%, 2.04%, 3.62, [1.5;8.74], 0.007126),Centriacinar emphysema(3.51%, 0.82%, 4.41, [1.23;15.88], 0.034072),Chronic systolic heart failure(5.26%, 1.63%, 3.34, [1.23;9.09], 0.024476),Connective tissue and disc stenosis of intervertebral foramina(3.51%, 0.82%, 4.41, [1.23;15.88], 0.034072),Degeneration of lumbar intervertebral disc(9.65%, 4.90%, 2.07, [1.02;4.2], 0.047641),Diplopia(4.39%, 0.95%, 4.76, [1.49;15.28], 0.014591),Diverticular disease of colon(9.65%, 4.36%, 2.34, [1.15;4.79], 0.034727),Hypo-osmolality and or hyponatremia(7.02%, 2.86%, 2.56, [1.11;5.93], 0.044998),Hypoxemia(7.02%, 2.45%, 3.0, [1.27;7.08], 0.015973),Impaired glucose tolerance(7.89%, 2.18%, 3.85, [1.66;8.93], 0.003286),Intervertebral disc prolapse(5.26%, 1.63%, 3.34, [1.23;9.09], 0.024476),Obstructive sleep apnea syndrome(27.19%, 18.80%, 1.61, [1.03;2.54], 0.043518),Osteoarthritis of hip(14.04%, 5.59%, 2.76, [1.49;5.11], 0.002113),Plantar fascial fibromatosis(0.88%, 8.72%, 0.09, [0.01;0.68], 0.001062),Primary cardiomyopathy(4.39%, 1.23%, 3.7, [1.22;11.23], 0.029512),Respiratory failure(3.51%, 0.82%, 4.41, [1.23;15.88], 0.034072),Restless legs(3.51%, 0.95%, 3.78, [1.09;13.11], 0.048102),Retinal disorder(4.39%, 1.36%, 3.32, [1.11;9.9], 0.039621),Spinal cord disease(6.14%, 1.50%, 4.3, [1.63;11.33], 0.005902),Thoracic spondylosis without myelopathy(5.26%, 1.63%, 3.34, [1.23;9.09], 0.024476),Thrombocytopenic disorder(7.02%, 2.18%, 3.39, [1.42;8.11], 0.009505)	NA	NA	NA
chr6:29925897	chr6-29925897-allele323810-1	DEL	57	0.969808	0.01059001512859304,0.07060518731988473,0.3462301587301587,0.06759443339960239,0.19938650306748465	0.112959	NA	NA	NA	NA	NA	NA	NA	NA	promoter	No	NA	HPRC,HGSVC,1KG-ONT	No	ENSG00000285799.1(4.209541748420877e-05)	Takayasu arteritis(HLA-W, POLR1HASP, POLR1HASP, rs62392216, 1E-11, 0.6731499548462408),Takayasu arteritis(HLA-W, POLR1HASP, POLR1HASP, rs62392216, 3E-11, 0.6731499548462408)	Acute pancreatitis(9.68%, 1.59%, 6.63, [1.79;24.58], 0.017949),Immunodeficiency disorder(9.68%, 1.35%, 7.85, [2.07;29.72], 0.012263),Obstructive sleep apnea syndrome(3.23%, 20.56%, 0.13, [0.02;0.95], 0.011617),Snapping thumb syndrome(6.45%, 0.98%, 6.97, [1.42;34.31], 0.048494),Tinea corporis(9.68%, 1.47%, 7.19, [1.92;26.91], 0.014951)	NA	NA	NA
chr6:29931991	chr6-29931991-allele324177-1	DEL	1758	0.947913	0.7692889561270801,0.7939481268011528,0.6765873015873016,0.73558648111332,0.7719836400817995	0.00156231	NA	NA	NA	NA	NA	NA	NA	NA	NA	No	NA	HPRC,HGSVC,1KG-ONT	Yes	ENSG00000206503.13(0.0016370866626974725)	NA	NA	NA	NA	NA
chr6:29932756	chr6-29932756-allele324178-1	DEL	343	0.87602	0.0007564296520423601,0.0446685878962536,0.26785714285714285,0.04970178926441352,0.14826175869120656	0.0936799	NA	NA	NA	NA	NA	NA	NA	NA	NA	No	NA	HPRC,HGSVC,1KG-ONT	No	NA	Takayasu arteritis(HLA-W, POLR1HASP, POLR1HASP, rs62392216, 1E-11, 0.6839180928629083),Takayasu arteritis(HLA-W, POLR1HASP, POLR1HASP, rs62392216, 3E-11, 0.6839180928629083),CD8 on CD28+ CD45RA- CD8+ T cell(POLR1HASP, POLR1HASP, rs56262516, 7E-13, 0.5187399087016962),CD8 on CD28- CD8+ T cell(POLR1HASP, POLR1HASP, rs56262516, 1E-11, 0.5187399087016962)	Acute pancreatitis(10.34%, 1.59%, 7.15, [1.92;26.64], 0.014935),Immunodeficiency disorder(10.34%, 1.34%, 8.48, [2.23;32.21], 0.010168),Obstructive sleep apnea syndrome(3.45%, 20.51%, 0.14, [0.02;1.02], 0.017849),Snapping thumb syndrome(6.90%, 0.98%, 7.51, [1.52;37.05], 0.042881),Tinea corporis(10.34%, 1.47%, 7.76, [2.06;29.17], 0.012418)	NA	NA	NA
chr6:29935930	chr6-29935930-allele324340-101	INS	100	NA	0.04387291981845688,0.14697406340057637,0.11805555555555555,0.08449304174950298,0.04396728016359918	0.0162938	NA	NA	NA	NA	NA	NA	NA	NA	NA	Yes	NA	HPRC,HGSVC,1KG-ONT	Yes	NA	NA	NA	NA	NA	NA
chr6:29935948	chr6-29935948-allele324351-1	DEL	110	NA	0.07034795763993948,0.023054755043227664,0.007936507936507936,0.03876739562624255,0.03783231083844581	0.0241964	NA	NA	NA	NA	NA	NA	NA	NA	NA	Yes	NA	HPRC,HGSVC,1KG-ONT	No	NA	NA	NA	NA	NA	NA
chr6:29935955	chr6-29935955-allele324355-79	INS	78	NA	0.014372163388804841,0.001440922190201729,0.008928571428571428,0.011928429423459244,0.0	0.00365415	NA	NA	NA	NA	NA	NA	NA	NA	NA	Yes	NA	HPRC,HGSVC	Yes	NA	NA	NA	NA	NA	NA
chr6:29935956	chr6-29935956-allele324356-1	DEL	143	0.814997	0.10363086232980333,0.059077809798270896,0.026785714285714284,0.12922465208747516,0.1554192229038855	NA	NA	NA	NA	NA	NA	NA	NA	NA	NA	Yes	NA	HPRC,HGSVC	No	NA	Pan-squamous cell carcinoma(HLA-G - POLR1HASP, rs1611673, 2E-8, 0.5163473663013385),Apolipoprotein A1 levels(HLA-G - POLR1HASP, rs1611719, 1E-14, 0.5163473663013385),HDL cholesterol levels(HLA-G - POLR1HASP, rs1611719, 5E-13, 0.5163473663013385),Diastolic blood pressure(POLR1HASP, POLR1HASP, HLA-A, rs1655900, 3E-12, 0.6993385594935196),Pan-squamous cell carcinoma(POLR1HASP, POLR1HASP, rs2508036, 5E-9, 0.6928270457184562),F-small fish liking (derived food-liking factor)(POLR1HASP, POLR1HASP, DDX39BP2, rs1632926, 7E-11, 0.6278951612339321),Dental caries(POLR1HASP, POLR1HASP, rs259926, 4E-14, 0.6278951612339321)	Adjustment disorder with depressed mood(7.03%, 3.19%, 2.29, [1.04;5.07], 0.044441),Benign neoplasm of transverse colon(7.03%, 2.92%, 2.52, [1.13;5.63], 0.033155),COVID-19(3.13%, 8.19%, 0.36, [0.13;1.01], 0.043922),Callosity(0.78%, 4.44%, 0.17, [0.02;1.25], 0.046944),Degeneration of intervertebral disc(0.78%, 6.11%, 0.12, [0.02;0.89], 0.008899),Hemorrhage of rectum and anus(1.56%, 7.92%, 0.19, [0.05;0.77], 0.007138),Myopia(5.47%, 11.39%, 0.45, [0.2;1.0], 0.042464),Non-rheumatic mitral valve disease(3.13%, 0.83%, 3.84, [1.07;13.8], 0.049932),Osteoarthritis of hip(2.34%, 7.50%, 0.3, [0.09;0.96], 0.033342),Premature beats(3.91%, 0.83%, 4.84, [1.45;16.1], 0.01565),Sleep disorder(10.16%, 5.42%, 1.97, [1.02;3.81], 0.04616),Tinea pedis(0.78%, 4.58%, 0.16, [0.02;1.21], 0.047403),Hypertrophy of uterus(7.14%, 2.26%, 3.32, [1.21;9.1], 0.025979),Uterine leiomyoma(28.57%, 16.04%, 2.09, [1.24;3.55], 0.008426)	NA	NA	NA
chr6:29935970	chr6-29935970-allele324357-1	DEL	82	0.707442	0.009077155824508321,0.06051873198847262,0.26091269841269843,0.08250497017892644,0.1554192229038855	0.0902763	NA	NA	NA	NA	NA	NA	NA	NA	NA	Yes	NA	HPRC,HGSVC,1KG-ONT	No	ENSG00000273340.1(0.0014366217512869629)	Takayasu arteritis(HLA-W, POLR1HASP, POLR1HASP, rs62392216, 1E-11, 0.5560495482361222),Takayasu arteritis(HLA-W, POLR1HASP, POLR1HASP, rs62392216, 3E-11, 0.5560495482361222)	Acute pancreatitis(9.09%, 1.60%, 6.17, [1.67;22.8], 0.021285),Immunodeficiency disorder(9.09%, 1.35%, 7.31, [1.94;27.57], 0.014594),Obstructive sleep apnea syndrome(3.03%, 20.61%, 0.12, [0.02;0.89], 0.012185),Tinea corporis(9.09%, 1.47%, 6.69, [1.79;24.97], 0.017761)	NA	NA	NA
chr6:29935974	chr6-29935974-allele324358-57	INS	56	NA	0.0015128593040847202,0.021613832853025938,0.0,0.003976143141153081,0.002044989775051125	0.00117804	NA	NA	NA	NA	NA	NA	NA	NA	NA	Yes	NA	HPRC,HGSVC	Yes	NA	NA	NA	NA	NA	NA
chr6:29935984	chr6-29935984-allele324362-1	DEL	96	NA	0.023449319213313162,0.01585014409221902,0.020833333333333332,0.02584493041749503,0.044989775051124746	NA	NA	NA	NA	NA	NA	NA	NA	NA	NA	Yes	NA	HPRC,HGSVC,1KG-ONT	No	NA	NA	NA	NA	NA	NA
chr6:29935986	chr6-29935986-allele324363-69	INS	68	NA	0.037821482602118005,0.02881844380403458,0.027777777777777776,0.018886679920477135,0.03783231083844581	0.000884746	NA	NA	NA	NA	NA	NA	NA	NA	NA	Yes	NA	HPRC,HGSVC	Yes	NA	NA	NA	NA	NA	NA
chr6:29935989	chr6-29935989-allele324364-1	DEL	91	NA	0.009833585476550681,0.012968299711815562,0.0,0.009940357852882704,0.006134969325153374	5.34884e-05	NA	NA	NA	NA	NA	NA	NA	NA	NA	Yes	NA	HPRC,HGSVC,1KG-ONT	No	NA	NA	NA	NA	NA	NA
chr6:29935999	chr6-29935999-allele324365-1	DEL	70	NA	0.09228441754916793,0.03170028818443804,0.04265873015873016,0.013916500994035786,0.015337423312883436	0.0517123	NA	NA	NA	NA	NA	NA	NA	NA	NA	Yes	NA	HPRC,HGSVC,1KG-ONT	No	NA	NA	NA	NA	NA	NA
chr6:29936021	chr6-29936021-allele324371-1	DEL	78	NA	0.1361573373676248,0.08645533141210375,0.1111111111111111,0.0536779324055666,0.06850715746421268	0.0179243	NA	NA	NA	NA	NA	NA	NA	NA	NA	Yes	NA	HPRC,HGSVC,1KG-ONT	No	NA	NA	NA	NA	NA	NA
chr6:29936024	chr6-29936024-allele324376-1	DEL	66	NA	0.0,0.002881844380403458,0.0,0.019880715705765408,0.0	0.00336641	NA	NA	NA	NA	NA	NA	NA	NA	NA	Yes	NA	HPRC,HGSVC,1KG-ONT	No	NA	NA	NA	NA	NA	NA
chr6:29936061	chr6-29936061-allele324391-141	INS	140	NA	0.018910741301059002,0.03314121037463977,0.002976190476190476,0.011928429423459244,0.006134969325153374	0.00108563	NA	NA	NA	NA	NA	NA	NA	NA	NA	Yes	NA	HPRC,HGSVC,1KG-ONT	Yes	NA	NA	NA	NA	NA	NA
chr6:29936065	chr6-29936065-allele324392-167	INS	166	NA	0.0015128593040847202,0.020172910662824207,0.037698412698412696,0.02882703777335984,0.0010224948875255625	0.0121393	NA	NA	NA	NA	NA	NA	NA	NA	NA	Yes	NA	HPRC,HGSVC,1KG-ONT	Yes	NA	NA	NA	NA	NA	NA
chr6:29936065	chr6-29936065-allele324393-133	INS	132	NA	0.0,0.0,0.0,0.005964214711729622,0.0	7.89813e-05	NA	NA	NA	NA	NA	NA	NA	NA	NA	Yes	NA	HPRC,HGSVC,1KG-ONT	Yes	NA	NA	NA	NA	NA	NA
chr6:29936096	chr6-29936096-allele324404-133	INS	132	NA	0.02723146747352496,0.07348703170028818,0.07341269841269842,0.06461232604373758,0.028629856850715747	0.00980903	NA	NA	NA	NA	NA	NA	NA	NA	NA	Yes	NA	HPRC,HGSVC,1KG-ONT	Yes	NA	NA	NA	NA	NA	NA
chr6:29936100	chr6-29936100-allele324410-53	INS	52	NA	0.01739788199697428,0.05043227665706052,0.125,0.041749502982107355,0.04396728016359918	0.0228434	NA	NA	NA	NA	NA	NA	NA	NA	NA	Yes	NA	HGSVC	Yes	NA	NA	NA	NA	NA	NA
chr6:29936104	chr6-29936104-allele324414-131	INS	130	NA	0.0015128593040847202,0.01440922190201729,0.011904761904761904,0.005964214711729622,0.0010224948875255625	0.00253408	NA	NA	NA	NA	NA	NA	NA	NA	NA	Yes	NA	HPRC,HGSVC,1KG-ONT	Yes	NA	NA	NA	NA	NA	NA
chr6:29936104	chr6-29936104-allele324415-133	INS	132	NA	0.0,0.0,0.0,0.003976143141153081,0.0	0.000224143	NA	NA	NA	NA	NA	NA	NA	NA	NA	Yes	NA	HPRC,HGSVC,1KG-ONT	Yes	NA	NA	NA	NA	NA	NA
chr6:29936104	chr6-29936104-allele324416-129	INS	128	NA	0.0,0.005763688760806916,0.000992063492063492,0.011928429423459244,0.0010224948875255625	0.00246962	NA	NA	NA	NA	NA	NA	NA	NA	NA	Yes	NA	HPRC,HGSVC,1KG-ONT	Yes	NA	NA	NA	NA	NA	NA
chr6:29936105	chr6-29936105-allele324422-116	INS	115	NA	0.4833585476550681,0.361671469740634,0.7579365079365079,0.3757455268389662,0.5940695296523517	0.00456973	NA	NA	NA	NA	NA	NA	NA	NA	NA	Yes	NA	HPRC,HGSVC,1KG-ONT	Yes	NA	NA	NA	NA	NA	NA
chr6:29943256	chr6-29943256-allele325191-1	DEL	816	NA	0.10741301059001512,0.08357348703170028,0.08432539682539683,0.02882703777335984,0.06134969325153374	0.0136247	HLA-A(1.4189e-05, 1.976)	HLA-A(1.4189e-05, 1.976)	HLA-A(1.4189e-05, 1.976)	NA	HLA-A(1.4189e-05, 1.976)	HLA-A(1.4189e-05, 1.976)	HLA-A(1.4189e-05, 1.976)	NA	NA	Yes	ID=chr6_29943806_29943810;MOTIFS=AC;STRUC=(AC)n	No	No	NA	NA	NA	NA	NA	NA
chr6:29947183	chr6-29947183-allele325594-1	DEL	2032	NA	0.012102874432677761,0.001440922190201729,0.0,0.0009940357852882703,0.0	0.0179502	NA	NA	NA	NA	NA	NA	NA	NA	enhancer	Yes	NA	1KG-ONT	Yes	NA	NA	NA	NA	NA	NA
chr6:29947341	chr6-29947341-allele325607-67	INS	66	NA	0.028744326777609682,0.024495677233429394,0.12797619047619047,0.02982107355864811,0.03885480572597137	0.00830356	NA	NA	NA	NA	NA	NA	NA	NA	NA	Yes	NA	No	No	NA	NA	NA	NA	NA	NA
chr6:29949516	chr6-29949516-allele325882-1	DEL	99	NA	0.023449319213313162,0.011527377521613832,0.005952380952380952,0.016898608349900597,0.0010224948875255625	0.00814903	NA	NA	NA	NA	NA	NA	NA	NA	NA	Yes	NA	No	No	NA	NA	NA	NA	NA	NA
chr6:29952017	chr6-29952017-allele326156-308	INS	307	NA	0.15052950075642965,0.07348703170028818,0.10912698412698413,0.042743538767395624,0.08793456032719836	0.0282759	NA	NA	NA	NA	NA	NA	NA	NA	NA	Yes	NA	No	No	NA	NA	NA	NA	NA	NA
chr6:29953039	chr6-29953039-allele326296-1	DEL	1469	NA	0.0030257186081694403,0.002881844380403458,0.013888888888888888,0.008946322067594433,0.014314928425357873	0.00281442	NA	NA	NA	NA	NA	NA	NA	NA	enhancer	No	NA	HPRC,HGSVC,1KG-ONT	Yes	NA	NA	NA	NA	NA	NA
chr6:29977735	chr6-29977735-allele327938-321	INS	320	NA	0.0,0.0,0.0,0.0009940357852882703,0.0	NA	HCG9(NA, NA)	NA	NA	NA	NA	NA	NA	NA	NA	No	NA	No	No	NA	NA	NA	NA	NA	NA
chr6:29986045	chr6-29986045-allele328211-329	INS	328	NA	0.01664145234493192,0.0,0.017857142857142856,0.0,0.0	0.00812352	NA	NA	NA	NA	NA	NA	NA	NA	NA	No	NA	HGSVC	No	NA	NA	NA	NA	NA	NA
chr6:29986227	chr6-29986227-allele328231-1	DEL	71	NA	0.0045385779122541605,0.0,0.0,0.0,0.0	0.00805514	NA	NA	NA	NA	NA	NA	NA	NA	NA	No	ID=chr6_29986241_29986277;MOTIFS=TTTA;STRUC=(TTTA)n	HGSVC	No	NA	NA	NA	NA	NA	NA
chr6:30000957	chr6-30000957-allele329099-57	INS	56	NA	0.0,0.0,0.0,0.0,0.002044989775051125	NA	NA	NA	NA	NA	NA	NA	NA	NA	NA	No	NA	HPRC	No	NA	NA	NA	NA	NA	NA
chr6:30000957	chr6-30000957-allele329120-89	INS	88	NA	0.0,0.001440922190201729,0.002976190476190476,0.0,0.0	0.000224143	NA	NA	NA	NA	NA	NA	NA	NA	NA	No	NA	HPRC,HGSVC,1KG-ONT	No	NA	NA	NA	NA	NA	NA
chr6:30000957	chr6-30000957-allele329112-97	INS	96	NA	0.0015128593040847202,0.020172910662824207,0.007936507936507936,0.03479125248508946,0.011247443762781187	0.00981099	NA	NA	NA	NA	NA	NA	NA	NA	NA	No	NA	HPRC,HGSVC,1KG-ONT	No	NA	NA	NA	NA	NA	NA
chr6:30000957	chr6-30000957-allele329100-77	INS	76	NA	0.0037821482602118004,0.0,0.0,0.0,0.0	0.00663171	NA	NA	NA	NA	NA	NA	NA	NA	NA	No	NA	HPRC,HGSVC,1KG-ONT	No	NA	NA	NA	NA	NA	NA
chr6:30000957	chr6-30000957-allele329102-101	INS	100	NA	0.0007564296520423601,0.0,0.0,0.0,0.0	0.000918741	NA	NA	NA	NA	NA	NA	NA	NA	NA	No	NA	HPRC,HGSVC,1KG-ONT	No	NA	NA	NA	NA	NA	NA
chr6:30000957	chr6-30000957-allele329111-97	INS	96	NA	0.0037821482602118004,0.001440922190201729,0.0,0.0,0.0	0.00462462	NA	NA	NA	NA	NA	NA	NA	NA	NA	No	NA	HPRC,HGSVC,1KG-ONT	No	NA	NA	NA	NA	NA	NA
chr6:30000957	chr6-30000957-allele329101-85	INS	84	NA	0.0,0.0,0.0,0.0,0.002044989775051125	NA	NA	NA	NA	NA	NA	NA	NA	NA	NA	No	NA	HPRC,HGSVC,1KG-ONT	No	NA	NA	NA	NA	NA	NA
chr6:30000957	chr6-30000957-allele329114-101	INS	100	NA	0.006051437216338881,0.005763688760806916,0.005952380952380952,0.004970178926441352,0.006134969325153374	NA	NA	NA	NA	NA	NA	NA	NA	NA	NA	No	NA	HPRC,HGSVC,1KG-ONT	No	NA	NA	NA	NA	NA	NA
chr6:30000957	chr6-30000957-allele329118-89	INS	88	NA	0.0037821482602118004,0.0,0.000992063492063492,0.0,0.0	0.00462462	NA	NA	NA	NA	NA	NA	NA	NA	NA	No	NA	HPRC,HGSVC,1KG-ONT	No	NA	NA	NA	NA	NA	NA
chr6:30000957	chr6-30000957-allele329098-93	INS	92	NA	0.012859304084720122,0.005763688760806916,0.005952380952380952,0.0,0.0010224948875255625	0.00821877	NA	NA	NA	NA	NA	NA	NA	NA	NA	No	NA	HPRC,HGSVC,1KG-ONT	No	NA	NA	NA	NA	NA	NA
chr6:30030704	chr6-30030704-allele329570-336	INS	335	NA	0.0030257186081694403,0.0,0.0,0.0,0.0	0.00520636	NA	NA	NA	NA	NA	NA	NA	NA	NA	No	NA	HPRC,HGSVC,1KG-ONT	Yes	NA	NA	NA	NA	NA	NA
chr6:30030704	chr6-30030704-allele329567-343	INS	342	NA	0.0007564296520423601,0.01440922190201729,0.001984126984126984,0.0019880715705765406,0.0	0.000967446	NA	NA	NA	NA	NA	NA	NA	NA	NA	No	NA	HPRC,HGSVC,1KG-ONT	Yes	NA	NA	NA	NA	NA	NA
chr6:30030704	chr6-30030704-allele329561-321	INS	320	NA	0.0015128593040847202,0.005763688760806916,0.01488095238095238,0.016898608349900597,0.014314928425357873	0.00645469	NA	NA	NA	NA	NA	NA	NA	NA	NA	No	NA	HPRC,HGSVC,1KG-ONT	Yes	NA	NA	NA	NA	NA	NA
chr6:30030704	chr6-30030704-allele329563-334	INS	333	NA	0.0007564296520423601,0.0,0.0,0.0,0.0	0.000918741	NA	NA	NA	NA	NA	NA	NA	NA	NA	No	NA	HPRC,HGSVC,1KG-ONT	Yes	NA	NA	NA	NA	NA	NA
chr6:30030704	chr6-30030704-allele329574-341	INS	340	NA	0.0,0.01440922190201729,0.018849206349206348,0.0,0.005112474437627812	0.00559729	NA	NA	NA	NA	NA	NA	NA	NA	NA	No	NA	HPRC,HGSVC,1KG-ONT	Yes	NA	NA	NA	NA	NA	NA
chr6:30030704	chr6-30030704-allele329558-334	INS	333	NA	0.012102874432677761,0.010086455331412104,0.003968253968253968,0.004970178926441352,0.05521472392638037	0.000815004	NA	NA	NA	NA	NA	NA	NA	NA	NA	No	NA	HPRC,HGSVC,1KG-ONT	Yes	NA	NA	NA	NA	NA	NA
chr6:30030704	chr6-30030704-allele329562-340	INS	339	NA	0.0007564296520423601,0.010086455331412104,0.027777777777777776,0.013916500994035786,0.024539877300613498	0.0117872	NA	NA	NA	NA	NA	NA	NA	NA	NA	No	NA	HPRC,HGSVC,1KG-ONT	Yes	NA	NA	NA	NA	NA	NA
chr6:30030704	chr6-30030704-allele329572-336	INS	335	NA	0.0022692889561270802,0.0,0.0,0.0,0.006134969325153374	NA	NA	NA	NA	NA	NA	NA	NA	NA	NA	No	NA	HPRC,HGSVC,1KG-ONT	Yes	NA	NA	NA	NA	NA	NA
chr6:30030704	chr6-30030704-allele329556-1071	INS	1070	NA	0.0113464447806354,0.020172910662824207,0.002976190476190476,0.039761431411530816,0.03680981595092025	0.00402683	NA	NA	NA	NA	NA	NA	NA	NA	NA	No	NA	HPRC,HGSVC,1KG-ONT	Yes	NA	NA	NA	NA	NA	NA
chr6:30030704	chr6-30030704-allele329555-335	INS	334	NA	0.11346444780635401,0.10518731988472622,0.12003968253968254,0.1312127236580517,0.15644171779141106	0.000690547	NA	NA	NA	NA	NA	NA	NA	NA	NA	No	NA	HPRC,HGSVC,1KG-ONT	Yes	NA	NA	NA	NA	NA	NA
chr6:30030704	chr6-30030704-allele329557-332	INS	331	NA	0.0,0.0,0.0,0.010934393638170975,0.0	0.00151771	NA	NA	NA	NA	NA	NA	NA	NA	NA	No	NA	HPRC,HGSVC,1KG-ONT	Yes	NA	NA	NA	NA	NA	NA
chr6:30030704	chr6-30030704-allele329554-318	INS	317	NA	0.00680786686838124,0.0,0.0,0.0019880715705765406,0.0	0.00840062	NA	NA	NA	NA	NA	NA	NA	NA	NA	No	NA	HPRC,HGSVC,1KG-ONT	Yes	NA	NA	NA	NA	NA	NA
chr6:30030704	chr6-30030704-allele329566-331	INS	330	NA	0.0,0.0,0.00992063492063492,0.0,0.0	0.00102402	NA	NA	NA	NA	NA	NA	NA	NA	NA	No	NA	HPRC,HGSVC,1KG-ONT	Yes	NA	NA	NA	NA	NA	NA
chr6:30030704	chr6-30030704-allele329559-333	INS	332	NA	0.0,0.002881844380403458,0.0,0.006958250497017893,0.0	0.0010336	NA	NA	NA	NA	NA	NA	NA	NA	NA	No	NA	HPRC,HGSVC,1KG-ONT	Yes	NA	NA	NA	NA	NA	NA
chr6:30030704	chr6-30030704-allele329573-322	INS	321	NA	0.0,0.01585014409221902,0.00496031746031746,0.0019880715705765406,0.0	0.00269845	NA	NA	NA	NA	NA	NA	NA	NA	NA	No	NA	HPRC,HGSVC,1KG-ONT	Yes	NA	NA	NA	NA	NA	NA
chr6:30030704	chr6-30030704-allele329565-338	INS	337	NA	0.0,0.0,0.025793650793650792,0.0,0.023517382413087935	0.00839919	NA	NA	NA	NA	NA	NA	NA	NA	NA	No	NA	HPRC,HGSVC,1KG-ONT	Yes	NA	NA	NA	NA	NA	NA
chr6:30161494	chr6-30161494-allele331233-1	DEL	52	NA	0.0022692889561270802,0.010086455331412104,0.007936507936507936,0.013916500994035786,0.0010224948875255625	0.00205594	NA	NA	NA	NA	NA	NA	NA	NA	NA	No	NA	HGSVC,1KG-ONT	No	NA	NA	NA	NA	NA	NA
chr6:30183383	chr6-30183383-allele331505-1430	INS	1429	NA	0.02042360060514372,0.001440922190201729,0.016865079365079364,0.003976143141153081,0.10633946830265849	0.00262533	NA	NA	NA	NA	NA	NA	NA	NA	NA	No	NA	HGSVC,1KG-ONT	No	NA	NA	NA	NA	NA	NA
chr6:30187917	chr6-30187917-allele331577-1	DEL	301	NA	0.018910741301059002,0.001440922190201729,0.0,0.0019880715705765406,0.0	0.0284435	TRIM26(0.89665, 0.539)	TRIM26(0.89665, 0.539)	NA	NA	NA	NA	NA	NA	NA	No	NA	HGSVC,1KG-ONT	No	NA	NA	NA	NA	NA	NA
chr6:30193062	chr6-30193062-allele331640-1	DEL	58	NA	0.0030257186081694403,0.004322766570605188,0.0,0.0009940357852882703,0.0	0.000667154	TRIM26(0.89665, 0.539)	TRIM26(0.89665, 0.539)	NA	NA	NA	NA	NA	NA	NA	No	NA	1KG-ONT	Yes	NA	NA	NA	NA	NA	NA
chr6:30240031	chr6-30240031-allele332179-1	DEL	419	0.987976	0.3608169440242057,0.3746397694524496,0.26091269841269843,0.3240556660039761,0.19325153374233128	0.0142264	NA	NA	NA	NA	NA	NA	NA	NA	NA	No	NA	HPRC,HGSVC,1KG-ONT	No	NA	Autoimmune neurological syndromes with anti-GAD65 autoantibodies(HCG18, rs3094633, 2E-12, 0.5498279509493071)	Acute deep vein thrombosis of lower limb(1.07%, 3.15%, 0.33, [0.12;0.95], 0.046225),Bursitis(0.43%, 2.89%, 0.15, [0.03;0.66], 0.004241),Callosity(5.14%, 2.36%, 2.24, [1.03;4.88], 0.048399),Cardiomyopathy(1.07%, 3.94%, 0.26, [0.1;0.73], 0.010429),Chlamydial infection(2.36%, 0.26%, 9.17, [1.18;71.32], 0.015464),Diplopia(0.43%, 2.62%, 0.16, [0.04;0.73], 0.008148),Displacement of cervical intervertebral disc without myelopathy(2.57%, 0.52%, 5.0, [1.11;22.47], 0.02725),Hypertensive retinopathy(2.57%, 0.26%, 10.02, [1.3;77.43], 0.008564),Hypertrophy of nasal turbinates(2.36%, 0.52%, 4.57, [1.01;20.75], 0.045668),Inflamed seborrheic keratosis(1.07%, 3.15%, 0.33, [0.12;0.95], 0.046225),Ingrowing nail(4.93%, 2.10%, 2.42, [1.07;5.46], 0.041411),Lumbago with sciatica(6.00%, 10.24%, 0.56, [0.34;0.93], 0.029029),Mild hyperemesis gravidarum(0.86%, 2.89%, 0.29, [0.09;0.92], 0.034393),Mixed hyperlipidemia(12.85%, 8.14%, 1.66, [1.05;2.63], 0.033661),Mononeuropathy of upper limb(0.43%, 2.10%, 0.2, [0.04;0.95], 0.049289),Non-toxic uninodular goiter(5.14%, 10.24%, 0.48, [0.28;0.81], 0.005567),Pleurisy(0.86%, 2.89%, 0.29, [0.09;0.92], 0.034393),Polyneuropathy(5.14%, 8.92%, 0.55, [0.32;0.95], 0.039466),Spinal stenosis in cervical region(6.42%, 2.89%, 2.31, [1.14;4.67], 0.023173),Threatened miscarriage(0.64%, 2.62%, 0.24, [0.07;0.88], 0.024053),Thyrotoxicosis without goiter or other cause(0.86%, 2.89%, 0.29, [0.09;0.92], 0.034393),Uncomplicated moderate persistent asthma(3.64%, 1.05%, 3.56, [1.19;10.67], 0.023989)	NA	NA	NA
chr6:30254208	chr6-30254208-allele332388-307	INS	306	NA	0.0,0.002881844380403458,0.0,0.0,0.0	NA	NA	NA	NA	NA	NA	NA	NA	NA	NA	No	NA	HPRC,HGSVC,1KG-ONT	Yes	NA	NA	NA	NA	NA	NA
chr6:30254208	chr6-30254208-allele332386-308	INS	307	NA	0.07639939485627836,0.03025936599423631,0.01488095238095238,0.019880715705765408,0.017382413087934562	0.0459216	NA	NA	NA	NA	NA	NA	NA	NA	NA	No	NA	HPRC,HGSVC,1KG-ONT	Yes	NA	NA	NA	NA	NA	NA
chr6:30254208	chr6-30254208-allele332387-309	INS	308	NA	0.0015128593040847202,0.0,0.000992063492063492,0.0019880715705765406,0.0010224948875255625	NA	NA	NA	NA	NA	NA	NA	NA	NA	NA	No	NA	HPRC,HGSVC,1KG-ONT	Yes	NA	NA	NA	NA	NA	NA
chr6:30262742	chr6-30262742-allele332499-1	DEL	72	0.996167	0.11497730711043873,0.06628242074927954,0.0496031746031746,0.12226640159045726,0.06339468302658487	0.00893964	NA	NA	NA	NA	NA	NA	NA	NA	NA	No	NA	HPRC,HGSVC,1KG-ONT	No	NA	Eosinophil counts(TRIM26, rs2523720, 9E-50, 0.5464368918838852),Chronic obstructive pulmonary disease in never smokers(TRIM26 - HCG18, rs2188100, 2E-11, 0.6507279487601545),Chronic obstructive pulmonary disease x ever smoker interaction (2df)(TRIM26 - HCG18, rs2188100, 5E-14, 0.6507279487601545),Chronic obstructive pulmonary disease x ever smoker interaction (main effect)(TRIM26 - HCG18, rs2188100, 5E-11, 0.6507279487601545),General cognitive ability(HCG18, rs885916, 1E-11, 0.6552330609037251),Autoimmune neurological syndromes with anti-GAD65 autoantibodies(HCG18, rs9261608, 5E-11, 0.7218948595315463),Cholesteryl esters to total lipids ratio in small LDL(HCG18, rs9261608, 3E-8, 0.7218948595315463),Dental caries(HCG18, rs3094077, 5E-12, 0.9899213006481066),Inguinal hernia(HCG18, HLA-L, rs9261630, 2E-8, 0.9924372044073337),Psoriasis(HCG18, rs79616822, 9E-11, 0.5442426335155907),Educational attainment(HCG18, rs58226684, 8E-23, 0.7026887469524347)	Acute exacerbation of chronic obstructive pulmonary disease(3.70%, 1.31%, 2.89, [1.02;8.25], 0.048634),Cholelithiasis without obstruction(4.94%, 1.46%, 3.51, [1.36;9.04], 0.011529),Heart disease(6.17%, 2.33%, 2.76, [1.23;6.19], 0.01928),Hyperparathyroidism(6.17%, 2.19%, 2.94, [1.3;6.68], 0.016043),Hypertensive disorder(11.73%, 5.83%, 2.15, [1.21;3.82], 0.01486),Kidney disease(3.70%, 1.02%, 3.73, [1.24;11.26], 0.023335),Lymphadenopathy(1.85%, 5.83%, 0.31, [0.09;1.0], 0.044243),Mitral valve disorder(6.17%, 2.33%, 2.76, [1.23;6.19], 0.01928),Non-rheumatic mitral valve disease(4.32%, 0.44%, 10.28, [2.63;40.21], 0.000592),Pneumothorax(3.09%, 0.87%, 3.61, [1.09;11.98], 0.041141),Polyp of nasal cavity and/or nasal sinus(3.09%, 0.73%, 4.34, [1.24;15.17], 0.026449),Primary cardiomyopathy(3.70%, 1.17%, 3.26, [1.12;9.53], 0.034507),Secondary diabetes mellitus(3.70%, 0.87%, 4.36, [1.39;13.7], 0.014881),Sleep disorder(10.49%, 5.10%, 2.18, [1.19;4.0], 0.016533),Systolic heart failure(3.09%, 0.87%, 3.61, [1.09;11.98], 0.041141),Thrombocytopenic disorder(5.56%, 2.19%, 2.63, [1.13;6.13], 0.031412),Tietze's disease(0.62%, 3.79%, 0.16, [0.02;1.17], 0.043299)	NA	NA	NA
chr6:30320086	chr6-30320086-allele332991-2896	INS	2895	NA	0.006051437216338881,0.002881844380403458,0.000992063492063492,0.010934393638170975,0.016359918200409	NA	NA	NA	NA	NA	NA	NA	NA	NA	NA	No	NA	HGSVC,1KG-ONT	Yes	NA	NA	NA	NA	NA	NA
chr6:30335539	chr6-30335539-allele333153-335	INS	334	NA	0.00529500756429652,0.0,0.0,0.0,0.0	0.00947665	TRIM39(1.0, 0.192)	NA	NA	NA	NA	NA	NA	NA	NA	No	NA	HPRC	No	NA	NA	NA	NA	NA	NA
chr6:30380602	chr6-30380602-allele333684-1	DEL	50	NA	0.0045385779122541605,0.0,0.002976190476190476,0.0,0.0	0.00323332	NA	NA	NA	NA	NA	NA	NA	NA	NA	No	NA	No	No	NA	NA	NA	NA	NA	NA
chr6:30448573	chr6-30448573-allele334649-53	INS	52	0.98932	0.19591527987897125,0.46253602305475505,0.6656746031746031,0.4383697813121272,0.5276073619631901	0.197154	NA	NA	NA	NA	NA	NA	NA	NA	NA	Yes	NA	HPRC,HGSVC,1KG-ONT	No	ENSG00000204580.14(0.04106879562291071)	General cognitive ability(MICC - TMPOP1, rs3130127, 8E-10, 0.567753252555619),Kawasaki disease(MICC - TMPOP1, rs1264516, 4E-11, 0.9971188638416961)	Atelectasis(8.10%, 4.49%, 1.88, [1.06;3.32], 0.039687),Callosity(1.96%, 5.31%, 0.36, [0.15;0.83], 0.012035),Conjunctival hemorrhage(2.51%, 0.61%, 4.19, [1.13;15.58], 0.03488),Enthesopathy of lower limb(0.28%, 2.45%, 0.11, [0.01;0.86], 0.010114),Erythema of skin(4.19%, 1.22%, 3.53, [1.36;9.18], 0.007131),Esophagitis(0.84%, 3.47%, 0.24, [0.07;0.81], 0.011784),Hematuria syndrome(9.78%, 4.49%, 2.31, [1.33;4.0], 0.003266),Lumbar radiculopathy(5.31%, 10.20%, 0.49, [0.29;0.85], 0.01074),Pleural effusion(6.15%, 2.24%, 2.85, [1.36;5.96], 0.006134),Pneumothorax(2.51%, 0.41%, 6.29, [1.35;29.3], 0.010958),Sebaceous cyst of skin(6.70%, 3.06%, 2.28, [1.18;4.4], 0.019015),Simple goiter(1.12%, 4.29%, 0.25, [0.09;0.74], 0.00688)	NA	NA	NA
chr6:30455970	chr6-30455970-allele334836-2400	INS	2399	NA	0.0007564296520423601,0.0,0.0,0.0,0.002044989775051125	NA	NA	NA	NA	NA	NA	NA	NA	NA	NA	Yes	NA	No	No	NA	NA	NA	NA	NA	NA
chr6:30466588	chr6-30466588-allele335068-52	INS	51	NA	0.012102874432677761,0.0,0.001984126984126984,0.0,0.0	0.0178937	NA	NA	NA	NA	NA	NA	NA	NA	enhancer	No	NA	HPRC,HGSVC	Yes	NA	NA	NA	NA	NA	NA
chr6:30468412	chr6-30468412-allele335149-1	DEL	84	NA	0.0030257186081694403,0.002881844380403458,0.000992063492063492,0.0,0.007157464212678937	NA	NA	NA	NA	NA	NA	NA	NA	NA	NA	No	NA	HPRC,HGSVC,1KG-ONT	No	NA	NA	NA	NA	NA	NA
chr6:30468470	chr6-30468470-allele335162-1	DEL	70	NA	0.00832072617246596,0.0,0.0,0.0,0.002044989775051125	0.0110972	NA	NA	NA	NA	NA	NA	NA	NA	NA	No	NA	HPRC,HGSVC,1KG-ONT	No	NA	NA	NA	NA	NA	NA
chr6:30468488	chr6-30468488-allele335165-1	DEL	52	NA	0.0007564296520423601,0.0,0.003968253968253968,0.0,0.0	NA	NA	NA	NA	NA	NA	NA	NA	NA	NA	No	NA	HPRC,HGSVC,1KG-ONT	No	NA	NA	NA	NA	NA	NA
chr6:30468507	chr6-30468507-allele335171-1	DEL	66	NA	0.08698940998487141,0.04755043227665706,0.015873015873015872,0.07455268389662027,0.050102249488752554	0.014118	NA	NA	NA	NA	NA	NA	NA	NA	NA	No	NA	HPRC,HGSVC,1KG-ONT	No	NA	NA	NA	NA	NA	NA
chr6:30468523	chr6-30468523-allele335175-1	DEL	60	NA	0.0022692889561270802,0.0,0.000992063492063492,0.0,0.0	0.0019853	NA	NA	NA	NA	NA	NA	NA	NA	NA	No	NA	HPRC,HGSVC,1KG-ONT	No	NA	NA	NA	NA	NA	NA
chr6:30468528	chr6-30468528-allele335177-1	DEL	66	NA	0.00832072617246596,0.04178674351585014,0.24603174603174602,0.0775347912524851,0.1656441717791411	0.0868107	NA	NA	NA	NA	NA	NA	NA	NA	NA	No	NA	HPRC,HGSVC,1KG-ONT	No	NA	NA	NA	NA	NA	NA
chr6:30471630	chr6-30471630-allele335237-2420	INS	2419	0.883591	0.33963691376701965,0.276657060518732,0.5367063492063492,0.2753479125248509,0.3292433537832311	0.000469338	NA	NA	NA	NA	NA	NA	NA	NA	NA	No	NA	HGSVC,1KG-ONT	No	ENSG00000204590.13(0.0033753547028557095)	Waist-hip index(SUCLA2P1 - RANP1, rs9380180, 1E-8, 0.7027077201050063),Waist-to-hip ratio adjusted for BMI(SUCLA2P1 - RANP1, rs9380180, 6E-9, 0.7027077201050063)	Acidosis(2.62%, 6.41%, 0.39, [0.2;0.79], 0.010486),Acute pancreatitis(0.87%, 3.08%, 0.28, [0.09;0.87], 0.022364),Adhesive capsulitis of left shoulder(0.44%, 2.31%, 0.19, [0.04;0.87], 0.028309),Anemia(22.49%, 30.77%, 0.65, [0.48;0.89], 0.007724),Anxiety disorder(15.72%, 22.31%, 0.65, [0.46;0.92], 0.017017),Atelectasis(3.49%, 8.97%, 0.37, [0.2;0.67], 0.001223),Atrial fibrillation(1.97%, 5.38%, 0.35, [0.16;0.78], 0.008537),Cardiomyopathy(1.09%, 3.85%, 0.28, [0.1;0.77], 0.011129),Cerebral infarction(0.87%, 4.10%, 0.21, [0.07;0.62], 0.002444),Chronic congestive heart failure(0.87%, 2.82%, 0.3, [0.1;0.96], 0.037588),Chronic systolic heart failure(1.09%, 3.33%, 0.32, [0.11;0.91], 0.03039),Congestive heart failure(3.71%, 7.44%, 0.48, [0.26;0.89], 0.021782),Depressive disorder(15.50%, 23.33%, 0.6, [0.43;0.85], 0.004939),Eruption(14.63%, 22.82%, 0.58, [0.41;0.82], 0.002462),Gallbladder calculus with acute cholecystitis and no obstruction(0.44%, 2.82%, 0.15, [0.03;0.69], 0.008624),Hematuria syndrome(4.59%, 9.23%, 0.47, [0.27;0.82], 0.008601),Hyperglycemia due to type 2 diabetes mellitus(6.11%, 10.51%, 0.55, [0.34;0.92], 0.023014),Hypertrophic condition of skin(2.40%, 5.13%, 0.46, [0.22;0.96], 0.042844),Hypokalemia(7.86%, 13.33%, 0.56, [0.35;0.87], 0.012582),Inflamed seborrheic keratosis(1.09%, 3.08%, 0.35, [0.12;1.0], 0.049124),Intestinal infectious disease(1.09%, 4.87%, 0.22, [0.08;0.58], 0.001301),Iron deficiency anemia(12.01%, 18.97%, 0.58, [0.4;0.85], 0.005374),Knee joint effusion(5.90%, 9.74%, 0.58, [0.35;0.97], 0.038648),Lateral epicondylitis(1.31%, 3.85%, 0.33, [0.13;0.86], 0.024797),Meibomian gland dysfunction(1.97%, 0.26%, 7.8, [0.98;61.82], 0.024719),Melena(1.97%, 4.87%, 0.39, [0.18;0.88], 0.020688),Migraine with aura(1.31%, 4.62%, 0.27, [0.11;0.7], 0.005759),Paroxysmal atrial fibrillation(1.09%, 4.36%, 0.24, [0.09;0.66], 0.003881),Peripheral neuritis(4.59%, 8.21%, 0.54, [0.31;0.95], 0.032997),Pleural effusion(1.97%, 6.15%, 0.31, [0.14;0.67], 0.002082),Pleurisy(0.66%, 3.08%, 0.21, [0.06;0.74], 0.008633),Pneumothorax(0.22%, 2.56%, 0.08, [0.01;0.65], 0.003648),Polyneuropathy due to type 2 diabetes mellitus(2.18%, 4.87%, 0.44, [0.2;0.95], 0.037031),Pyelonephritis(0.66%, 2.56%, 0.25, [0.07;0.92], 0.045369),Temporomandibular joint disorder(1.97%, 4.36%, 0.44, [0.19;1.0], 0.047559),Upper respiratory tract infection caused by Influenza virus(3.06%, 6.67%, 0.44, [0.23;0.86], 0.014823),Ureteric stone(0.66%, 2.56%, 0.25, [0.07;0.92], 0.045369),Urinary tract infectious disease(16.16%, 25.64%, 0.56, [0.4;0.78], 0.000846),Menopausal syndrome(2.73%, 8.45%, 0.3, [0.14;0.67], 0.002005),Trichomonal vulvovaginitis(2.12%, 5.99%, 0.34, [0.14;0.83], 0.019933)	NA	NA	NA
chr6:30471630	chr6-30471630-allele335238-2420	INS	2419	NA	0.0015128593040847202,0.0345821325648415,0.008928571428571428,0.033797216699801194,0.012269938650306749	0.0118395	NA	NA	NA	NA	NA	NA	NA	NA	NA	No	NA	HGSVC,1KG-ONT	No	NA	NA	NA	NA	NA	NA
chr6:30471630	chr6-30471630-allele335239-2420	INS	2419	NA	0.0022692889561270802,0.002881844380403458,0.0,0.0019880715705765406,0.002044989775051125	NA	NA	NA	NA	NA	NA	NA	NA	NA	NA	No	NA	HGSVC,1KG-ONT	No	NA	NA	NA	NA	NA	NA
chr6:30598705	chr6-30598705-allele335852-1	DEL	158	NA	0.0,0.0,0.0,0.0,0.003067484662576687	NA	NA	NA	NA	NA	NA	NA	NA	NA	NA	No	NA	No	No	NA	NA	NA	NA	NA	NA
chr6:30650708	chr6-30650708-allele336262-1	DEL	129	NA	0.023449319213313162,0.005763688760806916,0.0,0.0,0.0	0.0347757	NA	NA	NA	NA	NA	NA	NA	NA	NA	No	NA	HPRC,HGSVC,1KG-ONT	No	NA	NA	NA	NA	NA	NA
chr6:30705328	chr6-30705328-allele336745-124	INS	123	NA	0.0,0.008645533141210375,0.010912698412698412,0.005964214711729622,0.005112474437627812	0.00451865	MDC1(9.0912e-12, 0.648)	NA	NA	NA	MDC1(9.0912e-12, 0.648)	NA	NA	NA	NA	No	NA	HPRC,HGSVC,1KG-ONT	No	NA	NA	NA	NA	NA	NA
chr6:30705328	chr6-30705328-allele336743-124	INS	123	NA	0.025718608169440244,0.01585014409221902,0.023809523809523808,0.016898608349900597,0.06850715746421268	0.000202169	MDC1(9.0912e-12, 0.648)	NA	NA	NA	MDC1(9.0912e-12, 0.648)	NA	NA	NA	NA	No	NA	HPRC,HGSVC,1KG-ONT	No	NA	NA	NA	NA	NA	NA
chr6:30705380	chr6-30705380-allele336747-1	DEL	246	NA	0.0,0.0,0.003968253968253968,0.0,0.0	0.000224143	MDC1(9.0912e-12, 0.648)	NA	NA	NA	MDC1(9.0912e-12, 0.648)	NA	NA	NA	NA	No	NA	No	No	NA	NA	NA	NA	NA	NA
chr6:30745923	chr6-30745923-allele337259-1	DEL	72	NA	0.019667170953101363,0.001440922190201729,0.005952380952380952,0.0,0.02044989775051125	0.00671922	NA	NA	NA	NA	NA	NA	NA	NA	NA	No	NA	HPRC,1KG-ONT	Yes	NA	NA	NA	NA	NA	NA
chr6:30746567	chr6-30746567-allele337286-73	INS	72	NA	0.0,0.001440922190201729,0.0,0.0009940357852882703,0.0	NA	NA	NA	NA	NA	NA	NA	NA	NA	NA	No	NA	1KG-ONT	No	NA	NA	NA	NA	NA	NA
chr6:30746575	chr6-30746575-allele337289-129	INS	128	NA	0.03177004538577912,0.002881844380403458,0.008928571428571428,0.016898608349900597,0.03169734151329243	0.00576467	NA	NA	NA	NA	NA	NA	NA	NA	NA	No	NA	HPRC,HGSVC,1KG-ONT	No	NA	NA	NA	NA	NA	NA
chr6:30746575	chr6-30746575-allele337290-121	INS	120	NA	0.0037821482602118004,0.01729106628242075,0.00992063492063492,0.02485089463220676,0.06441717791411043	0.0144342	NA	NA	NA	NA	NA	NA	NA	NA	NA	No	NA	HPRC,HGSVC,1KG-ONT	No	NA	NA	NA	NA	NA	NA
chr6:30746575	chr6-30746575-allele337291-163	INS	162	NA	0.01059001512859304,0.0,0.0,0.0,0.006134969325153374	0.00953066	NA	NA	NA	NA	NA	NA	NA	NA	NA	No	NA	HPRC,HGSVC	No	NA	NA	NA	NA	NA	NA
chr6:30786923	chr6-30786923-allele337772-314	INS	313	NA	0.0007564296520423601,0.007204610951008645,0.0,0.009940357852882704,0.018404907975460124	0.00439893	NA	NA	NA	NA	NA	NA	NA	NA	NA	No	NA	HPRC,HGSVC,1KG-ONT	Yes	NA	NA	NA	NA	NA	NA
chr6:30786923	chr6-30786923-allele337771-313	INS	312	0.870578	0.05143721633888049,0.2377521613832853,0.23809523809523808,0.13717693836978131,0.34355828220858897	0.106129	NA	NA	NA	NA	NA	NA	NA	NA	NA	No	NA	HPRC,HGSVC,1KG-ONT	Yes	NA	Psoriatic arthritis(HCG20, rs28780111, 7E-11, 0.6242965849150999),Hypothyroidism or rheumatoid arthritis (pleiotropy)(HCG20, rs17481190, 2E-18, 0.6688982950133101),Hypothyroidism or rheumatoid arthritis (pleiotropy)(HCG20, rs17189441, 7E-19, 0.6657985706920252)	Adhesive capsulitis of left shoulder(4.03%, 0.83%, 5.03, [1.51;16.74], 0.013675),Benign neoplasm of right breast(3.23%, 0.83%, 3.99, [1.11;14.34], 0.045019),Degenerative joint disease of ankle AND/OR foot(4.84%, 1.24%, 4.04, [1.41;11.56], 0.014063),Erythema of skin(5.65%, 1.93%, 3.03, [1.2;7.68], 0.023726),Hemorrhoids(6.45%, 15.06%, 0.39, [0.19;0.82], 0.010504),Hyperglycemia(2.42%, 7.46%, 0.31, [0.1;1.0], 0.049362),Knee joint effusion(2.42%, 8.56%, 0.27, [0.08;0.86], 0.016171),Peripheral nerve disease(0.81%, 5.25%, 0.15, [0.02;1.08], 0.032937),Spinal stenosis of lumbosacral region(4.03%, 0.83%, 5.03, [1.51;16.74], 0.013675),Steatosis of liver(1.61%, 5.80%, 0.27, [0.06;1.11], 0.04968),Tubulointerstitial nephritis(3.23%, 0.83%, 3.99, [1.11;14.34], 0.045019),Uncomplicated asthma(9.68%, 17.96%, 0.49, [0.26;0.91], 0.026123),Vitreous opacities(7.26%, 3.31%, 2.28, [1.04;5.04], 0.044648)	NA	NA	NA
chr6:30786923	chr6-30786923-allele337773-312	INS	311	NA	0.0,0.07780979827089338,0.047619047619047616,0.009940357852882704,0.02965235173824131	0.0257281	NA	NA	NA	NA	NA	NA	NA	NA	NA	No	NA	HPRC,HGSVC,1KG-ONT	Yes	NA	NA	NA	NA	NA	NA
chr6:30815366	chr6-30815366-allele338459-103	INS	102	0.968959	0.0264750378214826,0.037463976945244955,0.15476190476190477,0.09542743538767395,0.05930470347648262	0.0293973	NA	NA	NA	NA	NA	NA	NA	NA	enhancer	No	NA	HPRC,HGSVC,1KG-ONT	No	NA	Bipolar disorder or inflammatory bowel disease (MTAG)(LINC00243, rs1264372, 3E-13, 0.5000799809921475),FEV1/FVC or irritable bowel syndrome (pleiotropy)(LINC00243, rs1264372, 2E-9, 0.5000799809921475),FEV1 or inflammatory bowel disease (pleiotropy)(LINC00243, rs1264372, 9E-9, 0.5000799809921475),Rheumatoid arthritis or multiple sclerosis(LINC00243, rs1264372, 1E-9, 0.5000799809921475)	NA	NA	NA	NA
chr6:30815371	chr6-30815371-allele338462-103	INS	102	NA	0.0007564296520423601,0.043227665706051875,0.0763888888888889,0.019880715705765408,0.07157464212678936	0.0352691	NA	NA	NA	NA	NA	NA	NA	NA	enhancer	No	NA	HPRC,HGSVC,1KG-ONT	No	NA	NA	NA	NA	NA	NA
chr6:30815371	chr6-30815371-allele338461-103	INS	102	0.96478	0.12102874432677761,0.4207492795389049,0.5625,0.2634194831013916,0.4897750511247444	0.190295	NA	NA	NA	NA	NA	NA	NA	NA	enhancer	No	NA	HPRC,HGSVC,1KG-ONT	No	ENSG00000206337.12(0.012679376822433308)	Sleep duration(LINC00243, rs4587207, 2E-8, 0.690141513811954),Type 2 diabetes(LINC00243, rs4573120, 3E-23, 0.7729619093451919),Eosinophil counts(LINC00243, rs4248151, 2E-11, 0.8144187624855644)	Alopecia(1.21%, 3.99%, 0.3, [0.09;0.99], 0.049902),Anemia(21.46%, 28.29%, 0.69, [0.49;0.99], 0.04812),Degenerative joint disease involving multiple joints(0.40%, 2.66%, 0.15, [0.02;1.13], 0.031468),Eczema(3.24%, 1.16%, 2.84, [1.02;7.92], 0.046393),Enthesopathy(2.83%, 7.15%, 0.38, [0.17;0.85], 0.015409),Hearing loss(7.69%, 3.83%, 2.09, [1.12;3.92], 0.023246),Kidney stone(2.02%, 5.16%, 0.38, [0.15;0.99], 0.039849),Nerve root disorder(3.24%, 1.16%, 2.84, [1.02;7.92], 0.046393),Non-scarring alopecia(2.02%, 5.32%, 0.37, [0.14;0.95], 0.040143),Primary malignant neoplasm(2.83%, 0.67%, 4.35, [1.26;15.01], 0.017659),Urinary tract infectious disease(16.19%, 22.30%, 0.67, [0.46;0.99], 0.049397)	NA	NA	NA
chr6:30815711	chr6-30815711-allele338487-1	DEL	160	0.97987	0.1059001512859304,0.4755043227665706,0.6359126984126984,0.2852882703777336,0.5756646216768916	0.264532	NA	NA	NA	NA	NA	NA	NA	NA	promoter	No	NA	HPRC,HGSVC,1KG-ONT	No	ENSG00000137331.12(4.1992974448262863e-07),ENSG00000137411.19(1.2095758411551375e-05),ENSG00000280128.1(0.04295860713739997)	Sleep duration(LINC00243, rs4587207, 2E-8, 0.6221546908405979),Type 2 diabetes(LINC00243, rs4573120, 3E-23, 0.8403188653946813),Eosinophil counts(LINC00243, rs4248151, 2E-11, 0.8794946622363824)	Acidosis(1.79%, 5.28%, 0.33, [0.12;0.94], 0.033891),Adhesive capsulitis of left shoulder(2.69%, 0.80%, 3.43, [1.04;11.35], 0.04234),Anemia(21.08%, 28.16%, 0.68, [0.47;0.98], 0.041656),Chronic diastolic heart failure(0.45%, 3.04%, 0.14, [0.02;1.08], 0.035827),Chronic gastritis(0.90%, 3.68%, 0.24, [0.06;1.01], 0.03678),Congestive heart failure(2.69%, 6.40%, 0.4, [0.17;0.97], 0.038201),Enthesopathy(3.14%, 6.88%, 0.44, [0.19;0.99], 0.046271),Iron deficiency(5.38%, 2.40%, 2.31, [1.07;5.02], 0.042982),Kidney stone(1.35%, 5.28%, 0.25, [0.07;0.81], 0.010912),Knee joint effusion(3.59%, 9.12%, 0.37, [0.17;0.79], 0.007722),Localized enlarged lymph nodes(7.62%, 3.68%, 2.16, [1.13;4.12], 0.02569),Nuclear senile cataract(13.00%, 7.52%, 1.84, [1.13;3.0], 0.019574),Primary malignant neoplasm(3.14%, 0.64%, 5.03, [1.46;17.36], 0.009727),Retention of urine(0.90%, 3.68%, 0.24, [0.06;1.01], 0.03678),Sciatica(4.93%, 9.92%, 0.47, [0.24;0.91], 0.02535),Vitreous opacities(6.28%, 3.04%, 2.14, [1.05;4.34], 0.042295),Subserous leiomyoma of uterus(7.27%, 3.12%, 2.44, [1.1;5.38], 0.038796)	NA	NA	NA
chr6:30852819	chr6-30852819-allele339015-51	INS	50	NA	0.0030257186081694403,0.0,0.0,0.0,0.0	0.00520636	NA	NA	NA	NA	NA	NA	NA	NA	NA	No	NA	HPRC	Yes	NA	NA	NA	NA	NA	NA
chr6:30852819	chr6-30852819-allele338995-88	INS	87	NA	0.0015128593040847202,0.001440922190201729,0.0,0.0,0.0	0.00077342	NA	NA	NA	NA	NA	NA	NA	NA	NA	No	NA	HPRC,HGSVC,1KG-ONT	Yes	NA	NA	NA	NA	NA	NA
chr6:30852819	chr6-30852819-allele338993-78	INS	77	NA	0.0,0.0,0.0,0.006958250497017893,0.0	0.000778337	NA	NA	NA	NA	NA	NA	NA	NA	NA	No	NA	HPRC,HGSVC,1KG-ONT	Yes	NA	NA	NA	NA	NA	NA
chr6:30852819	chr6-30852819-allele338996-93	INS	92	NA	0.0022692889561270802,0.010086455331412104,0.0,0.0,0.0	NA	NA	NA	NA	NA	NA	NA	NA	NA	NA	No	NA	HPRC,HGSVC,1KG-ONT	Yes	NA	NA	NA	NA	NA	NA
chr6:30852819	chr6-30852819-allele338997-100	INS	99	NA	0.0037821482602118004,0.008645533141210375,0.002976190476190476,0.009940357852882704,0.014314928425357873	0.0012371	NA	NA	NA	NA	NA	NA	NA	NA	NA	No	NA	HPRC,HGSVC,1KG-ONT	Yes	NA	NA	NA	NA	NA	NA
chr6:30852819	chr6-30852819-allele338994-83	INS	82	NA	0.0113464447806354,0.008645533141210375,0.0,0.0019880715705765406,0.0	0.00865318	NA	NA	NA	NA	NA	NA	NA	NA	NA	No	NA	HPRC,HGSVC,1KG-ONT	Yes	NA	NA	NA	NA	NA	NA
chr6:30852819	chr6-30852819-allele339019-85	INS	84	NA	0.0,0.0,0.0,0.0,0.0010224948875255625	NA	NA	NA	NA	NA	NA	NA	NA	NA	NA	No	NA	HPRC,HGSVC,1KG-ONT	Yes	NA	NA	NA	NA	NA	NA
chr6:30852819	chr6-30852819-allele339014-95	INS	94	NA	0.00680786686838124,0.007204610951008645,0.00496031746031746,0.008946322067594433,0.0010224948875255625	NA	NA	NA	NA	NA	NA	NA	NA	NA	NA	No	NA	HPRC,HGSVC,1KG-ONT	Yes	NA	NA	NA	NA	NA	NA
chr6:30852819	chr6-30852819-allele339017-78	INS	77	NA	0.0030257186081694403,0.0,0.0,0.0,0.0	0.00520636	NA	NA	NA	NA	NA	NA	NA	NA	NA	No	NA	HPRC,HGSVC,1KG-ONT	Yes	NA	NA	NA	NA	NA	NA
chr6:30852819	chr6-30852819-allele339016-80	INS	79	NA	0.0022692889561270802,0.0,0.0,0.0,0.0	0.00377908	NA	NA	NA	NA	NA	NA	NA	NA	NA	No	NA	HPRC,HGSVC,1KG-ONT	Yes	NA	NA	NA	NA	NA	NA
chr6:30852820	chr6-30852820-allele339022-85	INS	84	NA	0.0007564296520423601,0.0,0.0,0.0,0.0	0.000918741	NA	NA	NA	NA	NA	NA	NA	NA	NA	No	NA	HPRC,HGSVC,1KG-ONT	Yes	NA	NA	NA	NA	NA	NA
chr6:30852825	chr6-30852825-allele339039-83	INS	82	NA	0.0,0.0,0.008928571428571428,0.0,0.0	0.00114796	NA	NA	NA	NA	NA	NA	NA	NA	NA	No	NA	HPRC,HGSVC,1KG-ONT	Yes	NA	NA	NA	NA	NA	NA
chr6:30852825	chr6-30852825-allele339054-89	INS	88	NA	0.0,0.001440922190201729,0.026785714285714284,0.009940357852882704,0.009202453987730062	0.0081734	NA	NA	NA	NA	NA	NA	NA	NA	NA	No	NA	HPRC,HGSVC,1KG-ONT	Yes	NA	NA	NA	NA	NA	NA
chr6:30852825	chr6-30852825-allele339048-59	INS	58	NA	0.0,0.023054755043227664,0.0,0.0,0.0	0.00224961	NA	NA	NA	NA	NA	NA	NA	NA	NA	No	NA	HPRC,HGSVC,1KG-ONT	Yes	NA	NA	NA	NA	NA	NA
chr6:30852825	chr6-30852825-allele339028-73	INS	72	NA	0.00832072617246596,0.012968299711815562,0.012896825396825396,0.005964214711729622,0.002044989775051125	NA	NA	NA	NA	NA	NA	NA	NA	NA	NA	No	NA	HPRC,HGSVC,1KG-ONT	Yes	NA	NA	NA	NA	NA	NA
chr6:30852825	chr6-30852825-allele339027-92	INS	91	NA	0.0015128593040847202,0.001440922190201729,0.0,0.0,0.0	0.00077342	NA	NA	NA	NA	NA	NA	NA	NA	NA	No	NA	HPRC,HGSVC,1KG-ONT	Yes	NA	NA	NA	NA	NA	NA
chr6:30852825	chr6-30852825-allele339052-84	INS	83	NA	0.0,0.0,0.0,0.003976143141153081,0.005112474437627812	0.00114796	NA	NA	NA	NA	NA	NA	NA	NA	NA	No	NA	HPRC,HGSVC,1KG-ONT	Yes	NA	NA	NA	NA	NA	NA
chr6:30852825	chr6-30852825-allele339033-79	INS	78	NA	0.006051437216338881,0.027377521613832854,0.001984126984126984,0.08349900596421471,0.005112474437627812	0.0116554	NA	NA	NA	NA	NA	NA	NA	NA	NA	No	NA	HPRC,HGSVC,1KG-ONT	Yes	NA	NA	NA	NA	NA	NA
chr6:30852825	chr6-30852825-allele339034-69	INS	68	NA	0.006051437216338881,0.004322766570605188,0.007936507936507936,0.014910536779324055,0.0010224948875255625	NA	NA	NA	NA	NA	NA	NA	NA	NA	NA	No	NA	HPRC,HGSVC,1KG-ONT	Yes	NA	NA	NA	NA	NA	NA
chr6:30852825	chr6-30852825-allele339030-79	INS	78	NA	0.0037821482602118004,0.027377521613832854,0.02976190476190476,0.017892644135188866,0.006134969325153374	0.00778989	NA	NA	NA	NA	NA	NA	NA	NA	NA	No	NA	HPRC,HGSVC,1KG-ONT	Yes	NA	NA	NA	NA	NA	NA
chr6:30852825	chr6-30852825-allele339041-78	INS	77	NA	0.0007564296520423601,0.002881844380403458,0.003968253968253968,0.0009940357852882703,0.0	NA	NA	NA	NA	NA	NA	NA	NA	NA	NA	No	NA	HPRC,HGSVC,1KG-ONT	Yes	NA	NA	NA	NA	NA	NA
chr6:30852825	chr6-30852825-allele339032-55	INS	54	NA	0.0015128593040847202,0.0,0.0,0.0,0.0	0.00234988	NA	NA	NA	NA	NA	NA	NA	NA	NA	No	NA	HPRC,HGSVC,1KG-ONT	Yes	NA	NA	NA	NA	NA	NA
chr6:30852825	chr6-30852825-allele339044-89	INS	88	NA	0.0037821482602118004,0.0,0.0,0.0,0.0	0.00663171	NA	NA	NA	NA	NA	NA	NA	NA	NA	No	NA	HPRC,HGSVC,1KG-ONT	Yes	NA	NA	NA	NA	NA	NA
chr6:30852825	chr6-30852825-allele339038-74	INS	73	NA	0.0,0.024495677233429394,0.002976190476190476,0.013916500994035786,0.00408997955010225	0.00641351	NA	NA	NA	NA	NA	NA	NA	NA	NA	No	NA	HPRC,HGSVC,1KG-ONT	Yes	NA	NA	NA	NA	NA	NA
chr6:30852825	chr6-30852825-allele339045-84	INS	83	NA	0.0,0.0,0.006944444444444444,0.002982107355864811,0.003067484662576687	0.00188759	NA	NA	NA	NA	NA	NA	NA	NA	NA	No	NA	HPRC,HGSVC,1KG-ONT	Yes	NA	NA	NA	NA	NA	NA
chr6:30852825	chr6-30852825-allele339031-60	INS	59	NA	0.0045385779122541605,0.001440922190201729,0.000992063492063492,0.003976143141153081,0.0010224948875255625	0.000832449	NA	NA	NA	NA	NA	NA	NA	NA	NA	No	NA	HPRC,HGSVC,1KG-ONT	Yes	NA	NA	NA	NA	NA	NA
chr6:30852825	chr6-30852825-allele339029-74	INS	73	NA	0.01059001512859304,0.04755043227665706,0.04861111111111111,0.08449304174950298,0.06441717791411043	0.0278787	NA	NA	NA	NA	NA	NA	NA	NA	NA	No	NA	HPRC,HGSVC,1KG-ONT	Yes	NA	NA	NA	NA	NA	NA
chr6:30852825	chr6-30852825-allele339040-69	INS	68	NA	0.0015128593040847202,0.005763688760806916,0.00496031746031746,0.002982107355864811,0.010224948875255624	0.00152552	NA	NA	NA	NA	NA	NA	NA	NA	NA	No	NA	HPRC,HGSVC,1KG-ONT	Yes	NA	NA	NA	NA	NA	NA
chr6:30852825	chr6-30852825-allele339026-87	INS	86	NA	0.0,0.001440922190201729,0.0,0.0,0.0	NA	NA	NA	NA	NA	NA	NA	NA	NA	NA	No	NA	HPRC,HGSVC,1KG-ONT	Yes	NA	NA	NA	NA	NA	NA
chr6:30852825	chr6-30852825-allele339043-68	INS	67	NA	0.0,0.001440922190201729,0.0,0.004970178926441352,0.0	0.000593574	NA	NA	NA	NA	NA	NA	NA	NA	NA	No	NA	HPRC,HGSVC,1KG-ONT	Yes	NA	NA	NA	NA	NA	NA
chr6:30852825	chr6-30852825-allele339025-82	INS	81	NA	0.0022692889561270802,0.0,0.000992063492063492,0.003976143141153081,0.002044989775051125	NA	NA	NA	NA	NA	NA	NA	NA	NA	NA	No	NA	HPRC,HGSVC,1KG-ONT	Yes	NA	NA	NA	NA	NA	NA
chr6:30852825	chr6-30852825-allele339035-78	INS	77	NA	0.023449319213313162,0.0,0.05853174603174603,0.0019880715705765406,0.028629856850715747	NA	NA	NA	NA	NA	NA	NA	NA	NA	NA	No	NA	HPRC,HGSVC,1KG-ONT	Yes	NA	NA	NA	NA	NA	NA
chr6:30852825	chr6-30852825-allele339036-63	INS	62	NA	0.006051437216338881,0.0,0.0,0.0,0.0	0.0108963	NA	NA	NA	NA	NA	NA	NA	NA	NA	No	NA	HPRC,HGSVC,1KG-ONT	Yes	NA	NA	NA	NA	NA	NA
chr6:30852825	chr6-30852825-allele339037-79	INS	78	NA	0.0,0.0,0.0,0.0009940357852882703,0.007157464212678937	0.000963133	NA	NA	NA	NA	NA	NA	NA	NA	NA	No	NA	HPRC,HGSVC,1KG-ONT	Yes	NA	NA	NA	NA	NA	NA
chr6:30852827	chr6-30852827-allele339056-61	INS	60	NA	0.0,0.0,0.0,0.0009940357852882703,0.0010224948875255625	NA	NA	NA	NA	NA	NA	NA	NA	NA	NA	No	NA	HPRC,HGSVC,1KG-ONT	Yes	NA	NA	NA	NA	NA	NA
chr6:30852832	chr6-30852832-allele339065-51	INS	50	NA	0.03177004538577912,0.024495677233429394,0.007936507936507936,0.04572564612326044,0.0081799591002045	0.0017199	NA	NA	NA	NA	NA	NA	NA	NA	NA	No	NA	HPRC	Yes	NA	NA	NA	NA	NA	NA
chr6:30872619	chr6-30872619-allele339290-1	DEL	80	NA	0.04236006051437216,0.004322766570605188,0.0,0.0009940357852882703,0.0	0.0684423	NA	NA	NA	NA	NA	NA	NA	NA	NA	No	NA	HPRC,HGSVC	No	NA	NA	NA	NA	NA	NA
chr6:30894087	chr6-30894087-allele339447-295	INS	294	NA	0.0,0.010086455331412104,0.0,0.0,0.0010224948875255625	0.000963133	DDR1(1.6272e-13, 0.808)	NA	NA	NA	NA	NA	NA	NA	NA	No	NA	HPRC,HGSVC	Yes	NA	NA	NA	NA	NA	NA
chr6:30918653	chr6-30918653-allele339718-1	DEL	140	NA	0.037821482602118005,0.02881844380403458,0.018849206349206348,0.09741550695825049,0.05725971370143149	0.00177311	VARS2(2.8434e-23, 0.806)	NA	NA	NA	NA	NA	NA	NA	NA	No	NA	HPRC,HGSVC,1KG-ONT	No	NA	NA	NA	NA	NA	NA
chr6:30949583	chr6-30949583-allele340034-1	DEL	57	NA	0.014372163388804841,0.01729106628242075,0.01984126984126984,0.018886679920477135,0.0	NA	MUCL3(9.8529e-08, 0.742)	NA	NA	NA	MUCL3(9.8529e-08, 0.742)	NA	NA	NA	NA	No	NA	HPRC,HGSVC,1KG-ONT	No	NA	NA	NA	NA	NA	NA
chr6:30964853	chr6-30964853-allele340169-1	DEL	174	NA	0.03328290468986384,0.05475504322766571,0.0,0.011928429423459244,0.0010224948875255625	0.00959089	NA	NA	NA	NA	NA	NA	NA	NA	NA	No	NA	HPRC,HGSVC,1KG-ONT	No	NA	NA	NA	NA	NA	NA
chr6:30986486	chr6-30986486-allele340421-1	DEL	180	NA	0.0030257186081694403,0.03890489913544669,0.023809523809523808,0.006958250497017893,0.032719836400818	0.011801	MUC21(0.0027113, 1.698)	NA	NA	NA	MUC21(0.0027113, 1.698)	NA	NA	NA	NA	No	NA	No	No	NA	NA	NA	NA	NA	NA
chr6:30986577	chr6-30986577-allele340425-91	INS	90	0.828193	0.13388804841149773,0.11671469740634005,0.03571428571428571,0.11530815109343936,0.05521472392638037	0.0179531	MUC21(0.0027113, 1.698)	NA	NA	NA	MUC21(0.0027113, 1.698)	NA	NA	NA	NA	No	NA	HGSVC,1KG-ONT	No	NA	Takayasu arteritis(MUC21 - MUC22, rs9262437, 5E-31, 0.5895390115533975)	Anemia(32.20%, 24.02%, 1.5, [1.08;2.09], 0.01864),Asymptomatic human immunodeficiency virus infection(4.66%, 1.47%, 3.28, [1.34;8.01], 0.0101),Benign hypertensive renal disease with renal failure(3.81%, 1.31%, 2.99, [1.14;7.85], 0.027568),Benign neoplasm of skin(7.20%, 3.59%, 2.08, [1.09;3.99], 0.028834),Candidiasis(8.05%, 3.92%, 2.15, [1.15;3.99], 0.021796),Chronic ethmoidal sinusitis(2.54%, 0.65%, 3.97, [1.11;14.18], 0.03238),Chronic sinusitis(14.83%, 8.82%, 1.8, [1.14;2.84], 0.012493),Combined form of senile cataract(5.08%, 1.63%, 3.23, [1.37;7.57], 0.007427),Dystrophia unguium(2.97%, 0.65%, 4.65, [1.35;16.02], 0.013568),Gastrointestinal hemorrhage(5.51%, 2.29%, 2.49, [1.15;5.38], 0.026671),Hair follicle disorder(7.63%, 3.92%, 2.02, [1.08;3.8], 0.0333),Hirsutism(4.24%, 1.80%, 2.42, [1.01;5.77], 0.049225),Human immunodeficiency virus infection(4.24%, 1.80%, 2.42, [1.01;5.77], 0.049225),Hyperglycemia(10.17%, 5.39%, 1.99, [1.15;3.44], 0.020648),Hypokalemia(13.98%, 8.99%, 1.65, [1.04;2.61], 0.043648),Hypothyroidism(11.44%, 6.70%, 1.8, [1.08;3.0], 0.033325),IgE-mediated allergic asthma(5.08%, 1.96%, 2.68, [1.19;6.05], 0.019839),Infective otitis externa(3.39%, 1.14%, 3.03, [1.09;8.46], 0.03857),Localized infection of skin AND/OR subcutaneous tissue(5.08%, 1.80%, 2.93, [1.27;6.73], 0.015662),Low blood pressure(5.51%, 2.29%, 2.49, [1.15;5.38], 0.026671),Mammographic calcification of breast(5.08%, 2.12%, 2.47, [1.11;5.49], 0.038242),Open angle with borderline intraocular pressure(4.24%, 1.47%, 2.97, [1.19;7.39], 0.020104),Pityriasis versicolor(3.81%, 1.31%, 2.99, [1.14;7.85], 0.027568),Polyneuropathy(10.17%, 5.56%, 1.93, [1.12;3.32], 0.022244),Psoriasis(3.81%, 0.65%, 6.03, [1.84;19.76], 0.002107),Pure hyperglyceridemia(2.97%, 0.82%, 3.71, [1.17;11.81], 0.044309),Residual hemorrhoidal skin tags(7.63%, 3.27%, 2.44, [1.27;4.71], 0.008913),Schizophrenia(2.54%, 0.65%, 3.97, [1.11;14.18], 0.03238),Senile hyperkeratosis(7.63%, 3.76%, 2.11, [1.12;3.99], 0.030312),Tinea pedis(7.20%, 2.78%, 2.72, [1.36;5.42], 0.005508),Urinary tract infectious disease(25.85%, 18.46%, 1.54, [1.08;2.2], 0.022511),Vitamin D deficiency(31.78%, 23.20%, 1.54, [1.11;2.15], 0.01378),Vitreous degeneration(5.08%, 1.47%, 3.59, [1.49;8.63], 0.005017),Inflammation of cervix(3.64%, 0.89%, 4.2, [1.17;15.07], 0.027015)	NA	NA	NA
chr6:30987183	chr6-30987183-allele340482-91	INS	90	NA	0.009077155824508321,0.03314121037463977,0.012896825396825396,0.011928429423459244,0.011247443762781187	0.0011664	MUC21(0.0027113, 1.698)	NA	NA	NA	MUC21(0.0027113, 1.698)	NA	NA	NA	NA	No	NA	HGSVC,1KG-ONT	No	NA	NA	NA	NA	NA	NA
chr6:30998036	chr6-30998036-allele340713-55	INS	54	NA	0.0030257186081694403,0.01440922190201729,0.0,0.003976143141153081,0.002044989775051125	NA	NA	NA	NA	NA	NA	NA	NA	NA	NA	No	NA	HPRC,HGSVC	No	NA	NA	NA	NA	NA	NA
chr6:30998036	chr6-30998036-allele340714-52	INS	51	NA	0.0,0.0,0.0,0.0009940357852882703,0.0	NA	NA	NA	NA	NA	NA	NA	NA	NA	NA	No	NA	HPRC,HGSVC	No	NA	NA	NA	NA	NA	NA
chr6:30998036	chr6-30998036-allele340732-58	INS	57	NA	0.0,0.008645533141210375,0.0,0.0,0.0	0.000422056	NA	NA	NA	NA	NA	NA	NA	NA	NA	No	NA	HPRC,HGSVC	No	NA	NA	NA	NA	NA	NA
chr6:30998036	chr6-30998036-allele340715-60	INS	59	NA	0.0,0.001440922190201729,0.0,0.0009940357852882703,0.0	NA	NA	NA	NA	NA	NA	NA	NA	NA	NA	No	NA	HPRC,HGSVC	No	NA	NA	NA	NA	NA	NA
chr6:31003802	chr6-31003802-allele340852-286	INS	285	0.91031	0.12329803328290469,0.22046109510086456,0.05555555555555555,0.11928429423459244,0.06237218813905931	0.00100437	NA	NA	NA	NA	NA	NA	NA	NA	NA	No	NA	HPRC,HGSVC,1KG-ONT	No	NA	Takayasu arteritis(NAPGP2 - MUC21, rs2844678, 2E-42, 0.6564156599131005),Takayasu arteritis(NAPGP2 - MUC21, rs2844678, 6E-47, 0.6564156599131005),Takayasu arteritis(MUC21 - MUC22, rs9262437, 5E-31, 0.7116924919671498)	Abnormal auditory perception(2.94%, 0.66%, 4.59, [1.33;15.83], 0.014251),Acne(12.18%, 7.54%, 1.7, [1.04;2.78], 0.042665),Anemia(31.93%, 24.10%, 1.48, [1.06;2.06], 0.02387),Asymptomatic human immunodeficiency virus infection(4.62%, 1.48%, 3.24, [1.32;7.91], 0.010641),Benign essential hypertension(19.33%, 13.11%, 1.59, [1.07;2.36], 0.024354),Benign hypertensive renal disease with renal failure(3.78%, 1.31%, 2.96, [1.13;7.76], 0.028724),Benign neoplasm of soft tissue(5.46%, 2.46%, 2.29, [1.07;4.89], 0.033373),Candidiasis(7.98%, 3.93%, 2.12, [1.14;3.94], 0.022437),Chronic ethmoidal sinusitis(2.94%, 0.49%, 6.13, [1.57;23.91], 0.006794),Chronic sinusitis(14.71%, 8.85%, 1.78, [1.13;2.8], 0.017311),Combined form of senile cataract(5.04%, 1.64%, 3.19, [1.36;7.48], 0.007903),Depressive disorder(23.95%, 17.21%, 1.52, [1.05;2.18], 0.032137),Enthesopathy of ankle AND/OR tarsus(4.62%, 1.80%, 2.64, [1.13;6.17], 0.028816),Gastrointestinal hemorrhage(5.46%, 2.30%, 2.46, [1.14;5.31], 0.027439),Hair follicle disorder(7.98%, 3.77%, 2.21, [1.18;4.15], 0.013891),Hyperglycemia(10.50%, 5.25%, 2.12, [1.23;3.66], 0.008926),Hypothyroidism(11.76%, 6.56%, 1.9, [1.14;3.16], 0.016253),IgE-mediated allergic asthma(5.04%, 1.97%, 2.65, [1.17;5.98], 0.020749),Infective otitis externa(3.36%, 1.15%, 3.0, [1.07;8.36], 0.039822),Localized infection of skin AND/OR subcutaneous tissue(5.04%, 1.80%, 2.89, [1.26;6.65], 0.01614),Mammographic calcification of breast(5.04%, 2.13%, 2.44, [1.1;5.42], 0.03897),Open angle with borderline intraocular pressure(4.20%, 1.48%, 2.93, [1.18;7.3], 0.034622),Polyneuropathy(10.92%, 5.25%, 2.22, [1.29;3.81], 0.005841),Psoriasis(3.78%, 0.66%, 5.95, [1.82;19.52], 0.00225),Pure hyperglyceridemia(2.94%, 0.82%, 3.67, [1.15;11.67], 0.044744),Pyogenic infection of skin and subcutaneous tissues caused by bacterium(3.78%, 1.15%, 3.39, [1.25;9.2], 0.020514),Residual hemorrhoidal skin tags(7.56%, 3.28%, 2.41, [1.25;4.65], 0.009423),Schizophrenia(2.52%, 0.66%, 3.92, [1.1;14.01], 0.033728),Tinea pedis(7.56%, 2.62%, 3.04, [1.52;6.06], 0.002712),Urinary tract infectious disease(26.47%, 18.20%, 1.62, [1.14;2.31], 0.010416),Vitamin D deficiency(32.35%, 22.95%, 1.61, [1.15;2.24], 0.006512),Vitreous degeneration(5.04%, 1.48%, 3.55, [1.47;8.53], 0.00528),Inflammation of cervix(3.55%, 0.90%, 4.06, [1.13;14.57], 0.03038)	NA	NA	NA
chr6:31003802	chr6-31003802-allele340853-287	INS	286	NA	0.0113464447806354,0.004322766570605188,0.0,0.0,0.0	0.0148428	NA	NA	NA	NA	NA	NA	NA	NA	NA	No	NA	HPRC,HGSVC,1KG-ONT	No	NA	NA	NA	NA	NA	NA
chr6:31003802	chr6-31003802-allele340854-285	INS	284	NA	0.0022692889561270802,0.010086455331412104,0.037698412698412696,0.005964214711729622,0.05623721881390593	0.0157942	NA	NA	NA	NA	NA	NA	NA	NA	NA	No	NA	HPRC,HGSVC,1KG-ONT	No	NA	NA	NA	NA	NA	NA
chr6:31007134	chr6-31007134-allele340901-78	INS	77	NA	0.03328290468986384,0.04755043227665706,0.0,0.010934393638170975,0.0	0.012597	NA	NA	NA	NA	NA	NA	NA	NA	NA	No	NA	HPRC,HGSVC,1KG-ONT	Yes	NA	NA	NA	NA	NA	NA
chr6:31013129	chr6-31013129-allele340989-313	INS	312	0.955373	0.039334341906202726,0.07492795389048991,0.31746031746031744,0.14612326043737575,0.22392638036809817	0.091443	MUC22(6.8906e-05, 0.841)	NA	NA	NA	NA	NA	NA	NA	NA	No	NA	HPRC,HGSVC,1KG-ONT	No	NA	Broad depression or major depressive disorder (self-reported)(NAPGP2 - MUC21, rs9368649, 1E-8, 0.8817189806952603),Crohn's disease(MUC22, rs9391701, 1E-8, 0.9693302830153399),Crohn's disease x sex interaction (2df)(MUC22, rs9391701, 2E-8, 0.9693302830153399),A body shape index(MUC22, rs9394030, 7E-9, 0.5309830449782471)	Anemia due to chronic blood loss(5.49%, 1.72%, 3.33, [1.16;9.56], 0.03524),Autonomic neuropathy due to type 2 diabetes mellitus(4.40%, 0.79%, 5.76, [1.59;20.79], 0.015715),Chronic hepatitis C(4.40%, 1.19%, 3.82, [1.15;12.67], 0.041568),Conjunctival hemorrhage(4.40%, 1.06%, 4.31, [1.27;14.59], 0.031295),Disturbance of salivary secretion(4.40%, 0.92%, 4.93, [1.41;17.17], 0.022695),Erythema of skin(6.59%, 1.98%, 3.49, [1.32;9.24], 0.018552),Localized infection of skin AND/OR subcutaneous tissue(6.59%, 2.25%, 3.07, [1.18;8.0], 0.028908),Melena(7.69%, 2.77%, 2.92, [1.21;7.07], 0.023334),Migraine without aura(9.89%, 4.36%, 2.41, [1.11;5.21], 0.03562),Orthostatic hypotension(5.49%, 1.72%, 3.33, [1.16;9.56], 0.03524),Osteoarthrosis of the carpometacarpal joint of the thumb(5.49%, 1.72%, 3.33, [1.16;9.56], 0.03524),Peripheral circulatory disorder due to type 2 diabetes mellitus(4.40%, 0.79%, 5.76, [1.59;20.79], 0.015715),Peripheral venous insufficiency(9.89%, 3.43%, 3.09, [1.4;6.81], 0.008451),Plantar fascial fibromatosis(14.29%, 6.87%, 2.26, [1.18;4.33], 0.019768),Streptococcal sore throat(9.89%, 3.70%, 2.86, [1.3;6.27], 0.012397),Temporomandibular joint disorder(7.69%, 2.51%, 3.24, [1.32;7.93], 0.015518),Tubulointerstitial nephritis(4.40%, 0.79%, 5.76, [1.59;20.79], 0.015715)	NA	NA	NA
chr6:31013129	chr6-31013129-allele340994-314	INS	313	NA	0.0030257186081694403,0.0,0.0,0.0,0.0	0.00520636	MUC22(6.8906e-05, 0.841)	NA	NA	NA	NA	NA	NA	NA	NA	No	NA	HPRC,HGSVC,1KG-ONT	No	NA	NA	NA	NA	NA	NA
chr6:31021314	chr6-31021314-allele341270-1	DEL	160	NA	0.037821482602118005,0.011527377521613832,0.0,0.0009940357852882703,0.0	0.0515305	MUC22(6.8906e-05, 0.841)	NA	NA	NA	NA	NA	NA	NA	NA	No	NA	HPRC,HGSVC,1KG-ONT	No	NA	NA	NA	NA	NA	NA
chr6:31021333	chr6-31021333-allele341272-83	INS	82	NA	0.04462934947049924,0.06628242074927954,0.0,0.12326043737574553,0.007157464212678937	NA	MUC22(6.8906e-05, 0.841)	NA	NA	NA	NA	NA	NA	NA	NA	No	NA	HPRC,HGSVC,1KG-ONT	No	NA	NA	NA	NA	NA	NA
chr6:31021367	chr6-31021367-allele341274-1	DEL	82	NA	0.00832072617246596,0.0,0.0,0.0,0.0	0.0150511	MUC22(6.8906e-05, 0.841)	NA	NA	NA	NA	NA	NA	NA	NA	No	NA	HPRC,HGSVC,1KG-ONT	Yes	NA	NA	NA	NA	NA	NA
chr6:31021527	chr6-31021527-allele341281-1	DEL	82	NA	0.037065052950075644,0.011527377521613832,0.06547619047619048,0.048707753479125246,0.041922290388548056	0.000140786	MUC22(6.8906e-05, 0.841)	NA	NA	NA	NA	NA	NA	NA	NA	No	NA	HPRC,HGSVC,1KG-ONT	No	NA	NA	NA	NA	NA	NA
chr6:31021599	chr6-31021599-allele341287-79	INS	78	NA	0.18078668683812404,0.059077809798270896,0.023809523809523808,0.07256461232604373,0.028629856850715747	0.114764	MUC22(6.8906e-05, 0.841)	NA	NA	NA	NA	NA	NA	NA	NA	No	NA	HPRC,HGSVC,1KG-ONT	No	NA	NA	NA	NA	NA	NA
chr6:31026229	chr6-31026229-allele341454-1	DEL	1074	NA	0.01664145234493192,0.0994236311239193,0.03373015873015873,0.08846918489065607,0.06441717791411043	0.0254923	MUC22(6.8906e-05, 0.841)	NA	NA	NA	MUC22(6.8906e-05, 0.841)	NA	NA	NA	NA	No	NA	HPRC,HGSVC,1KG-ONT	Yes	NA	NA	NA	NA	NA	NA
chr6:31026244	chr6-31026244-allele341455-1	DEL	1554	NA	0.0,0.0,0.002976190476190476,0.0,0.0010224948875255625	0.000224143	MUC22(6.8906e-05, 0.841)	NA	NA	NA	MUC22(6.8906e-05, 0.841)	NA	NA	NA	NA	No	NA	HPRC	Yes	NA	NA	NA	NA	NA	NA
chr6:31026282	chr6-31026282-allele341460-1	DEL	1014	NA	0.009077155824508321,0.008645533141210375,0.0,0.005964214711729622,0.005112474437627812	0.00118413	MUC22(6.8906e-05, 0.841)	NA	NA	NA	MUC22(6.8906e-05, 0.841)	NA	NA	NA	NA	No	NA	HPRC,HGSVC,1KG-ONT	Yes	NA	NA	NA	NA	NA	NA
chr6:31027084	chr6-31027084-allele341480-1	DEL	1890	NA	0.01588502269288956,0.002881844380403458,0.016865079365079364,0.0009940357852882703,0.003067484662576687	0.00479491	MUC22(6.8906e-05, 0.841)	NA	NA	NA	MUC22(6.8906e-05, 0.841)	NA	NA	NA	NA	No	NA	HPRC	Yes	NA	NA	NA	NA	NA	NA
chr6:31027713	chr6-31027713-allele341488-1	DEL	90	NA	0.0,0.0,0.0,0.002982107355864811,0.0	3.94758e-05	MUC22(6.8906e-05, 0.841)	NA	NA	NA	MUC22(6.8906e-05, 0.841)	NA	NA	NA	NA	No	NA	No	No	NA	NA	NA	NA	NA	NA
chr6:31028873	chr6-31028873-allele341505-121	INS	120	NA	0.00529500756429652,0.0,0.0,0.0,0.0	0.00947665	MUC22(6.8906e-05, 0.841)	NA	NA	NA	MUC22(6.8906e-05, 0.841)	NA	NA	NA	NA	No	NA	HPRC,HGSVC	No	NA	NA	NA	NA	NA	NA
chr6:31028915	chr6-31028915-allele341506-1	DEL	660	NA	0.0045385779122541605,0.002881844380403458,0.0,0.0,0.0	0.00448129	MUC22(6.8906e-05, 0.841)	NA	NA	NA	MUC22(6.8906e-05, 0.841)	NA	NA	NA	NA	No	NA	HGSVC,1KG-ONT	No	NA	NA	NA	NA	NA	NA
chr6:31028940	chr6-31028940-allele341512-62	INS	61	NA	0.014372163388804841,0.08501440922190202,0.03670634920634921,0.07952286282306163,0.046012269938650305	0.0219483	MUC22(6.8906e-05, 0.841)	NA	NA	NA	MUC22(6.8906e-05, 0.841)	NA	NA	NA	NA	No	NA	HGSVC	No	NA	NA	NA	NA	NA	NA
chr6:31029013	chr6-31029013-allele341517-151	INS	150	NA	0.0037821482602118004,0.007204610951008645,0.0,0.004970178926441352,0.002044989775051125	NA	MUC22(6.8906e-05, 0.841)	NA	NA	NA	MUC22(6.8906e-05, 0.841)	NA	NA	NA	NA	No	NA	HPRC,HGSVC,1KG-ONT	No	NA	NA	NA	NA	NA	NA
chr6:31029062	chr6-31029062-allele341518-121	INS	120	NA	0.0,0.007204610951008645,0.0,0.0009940357852882703,0.0010224948875255625	0.000778337	MUC22(6.8906e-05, 0.841)	NA	NA	NA	MUC22(6.8906e-05, 0.841)	NA	NA	NA	NA	No	NA	HPRC,HGSVC	No	NA	NA	NA	NA	NA	NA
chr6:31029723	chr6-31029723-allele341528-241	INS	240	0.942436	0.0226928895612708,0.16138328530259366,0.04861111111111111,0.1481113320079523,0.10531697341513292	0.0475525	MUC22(6.8906e-05, 0.841)	NA	NA	NA	MUC22(6.8906e-05, 0.841)	NA	NA	NA	NA	No	NA	No	No	NA	Hip circumference adjusted for BMI(MUC22 - HCG22, rs10456389, 2E-9, 0.5453051147322163)	Epidermoid cyst(7.35%, 1.92%, 4.05, [1.43;11.5], 0.017183),Meibomian gland dysfunction(4.41%, 0.90%, 5.1, [1.29;20.18], 0.03934),Pityriasis versicolor(5.88%, 1.67%, 3.69, [1.17;11.64], 0.040546),Polycystic ovary syndrome(7.35%, 2.31%, 3.36, [1.21;9.35], 0.030864),Tinea corporis(5.88%, 1.41%, 4.37, [1.35;14.11], 0.026277)	NA	NA	NA
chr6:31029723	chr6-31029723-allele341531-61	INS	60	NA	0.0007564296520423601,0.0,0.0,0.0,0.0	0.000918741	MUC22(6.8906e-05, 0.841)	NA	NA	NA	MUC22(6.8906e-05, 0.841)	NA	NA	NA	NA	No	NA	HPRC,HGSVC,1KG-ONT	No	NA	NA	NA	NA	NA	NA
chr6:31029723	chr6-31029723-allele341527-61	INS	60	NA	0.0,0.0,0.003968253968253968,0.0,0.0	0.000224143	MUC22(6.8906e-05, 0.841)	NA	NA	NA	MUC22(6.8906e-05, 0.841)	NA	NA	NA	NA	No	NA	HPRC,HGSVC,1KG-ONT	No	NA	NA	NA	NA	NA	NA
chr6:31045075	chr6-31045075-allele341766-1	DEL	89	0.994254	0.6346444780635401,0.37319884726224783,0.3998015873015873,0.43439363817097415,0.5173824130879345	0.0752697	NA	NA	NA	NA	NA	NA	NA	NA	NA	No	NA	HPRC,HGSVC,1KG-ONT	No	ENSG00000228789.9(7.219172136922305e-46),ENSG00000243753.5(0.0008825452621666679),ENSG00000271581.1(0.02059065652967575)	Endoplasmic reticulum resident protein 29 levels(MUC22 - HCG22, rs2844645, 4E-11, 0.8722858100742312),Autoimmune neurological syndromes with anti-GAD65 autoantibodies(MUC22 - HCG22, rs2844644, 2E-11, 0.6258166376817391),Height(MUC22 - HCG22, rs2251830, 5E-22, 0.6333458975251374),Change in intraocular pressure in response to steroid treatment (triamcinolone acetonide)(MUC22 - HCG22, rs2523864, 5E-9, 0.6333458975251374)	Astigmatism(5.37%, 10.71%, 0.47, [0.25;0.89], 0.02205),Atrial fibrillation(2.82%, 7.14%, 0.38, [0.17;0.83], 0.020704),Bacterial infectious disease(6.36%, 11.43%, 0.53, [0.29;0.96], 0.046953),Biceps tendinitis(1.41%, 4.29%, 0.32, [0.11;0.9], 0.034795),Infection caused by Escherichia coli(0.99%, 4.29%, 0.22, [0.07;0.67], 0.011459),Lumbago with sciatica(8.76%, 3.57%, 2.59, [1.02;6.57], 0.038862),Myopia(9.46%, 15.71%, 0.56, [0.33;0.94], 0.034149),Neoplasm of uncertain behavior of skin(3.39%, 7.86%, 0.41, [0.2;0.86], 0.032347),Onychomycosis due to dermatophyte(11.02%, 4.29%, 2.77, [1.18;6.48], 0.012773),Upper respiratory tract infection caused by Influenza virus(3.95%, 8.57%, 0.44, [0.22;0.89], 0.027277)	NA	NA	NA
chr6:31055314	chr6-31055314-allele342009-53	INS	52	NA	0.0015128593040847202,0.0,0.0,0.0,0.0	0.00234988	HCG22(NA, NA)	NA	NA	NA	NA	NA	NA	NA	NA	No	NA	No	No	NA	NA	NA	NA	NA	NA
chr6:31055484	chr6-31055484-allele342014-1	DEL	396	0.991208	0.2866868381240545,0.16714697406340057,0.22321428571428573,0.12226640159045726,0.23517382413087934	0.0277587	HCG22(NA, NA)	NA	NA	NA	NA	NA	NA	NA	NA	No	NA	HPRC,HGSVC,1KG-ONT	No	NA	Waist-hip index(HCG22 - RNU6-1133P, rs3094089, 7E-9, 0.638310909501407),Waist-to-hip ratio adjusted for BMI(HCG22 - RNU6-1133P, rs3094089, 1E-9, 0.638310909501407),Serum urate levels(HCG22 - RNU6-1133P, rs143277513, 8E-18, 0.6747524683818638)	Acne(11.52%, 7.14%, 1.69, [1.05;2.72], 0.034636),Anxiety disorder(13.94%, 21.81%, 0.58, [0.4;0.85], 0.005039),Benign intracranial hypertension(0.30%, 2.12%, 0.14, [0.02;1.09], 0.034563),Gallstone(1.52%, 4.83%, 0.3, [0.12;0.8], 0.012134),Glaucoma(4.85%, 2.32%, 2.15, [1.0;4.6], 0.049915),Hypersomnia with sleep apnea(2.73%, 0.77%, 3.6, [1.1;11.8], 0.040373),Impaired glucose tolerance(0.91%, 4.25%, 0.21, [0.06;0.7], 0.005622),Labor and delivery complicated by fetal heart rate anomaly(0.30%, 2.32%, 0.13, [0.02;0.99], 0.020584),Lateral epicondylitis(0.91%, 3.47%, 0.26, [0.07;0.87], 0.021863),Panic disorder without agoraphobia(1.52%, 4.63%, 0.32, [0.12;0.84], 0.018547),Pericardial effusion - noninflammatory(0.30%, 2.12%, 0.14, [0.02;1.09], 0.034563),Sickle cell trait(3.64%, 1.35%, 2.76, [1.07;7.07], 0.033352),Dysplasia of cervix(6.09%, 2.34%, 2.7, [1.15;6.34], 0.026303),Polyp of corpus uteri(0.87%, 3.65%, 0.23, [0.05;1.03], 0.038038),Vulval and/or perineal noninflammatory disorders(0.43%, 3.91%, 0.11, [0.01;0.82], 0.007615)	NA	NA	NA
chr6:31058824	chr6-31058824-allele342063-350	INS	349	NA	0.03479576399394856,0.03890489913544669,0.000992063492063492,0.05964214711729622,0.010224948875255624	0.000655944	HCG22(NA, NA)	NA	NA	NA	NA	NA	NA	NA	NA	No	NA	HGSVC,1KG-ONT	Yes	NA	NA	NA	NA	NA	NA
chr6:31105033	chr6-31105033-allele343045-1	DEL	85	0.993643	0.07715582450832073,0.0994236311239193,0.15476190476190477,0.08846918489065607,0.13803680981595093	0.00958548	NA	NA	NA	NA	NA	NA	NA	NA	NA	No	NA	HPRC,HGSVC,1KG-ONT	No	NA	Psoriasis(RNU6-1133P - C6orf15, rs9263580, 1E-25, 0.97539510940246),Inflammatory bowel disease(RNU6-1133P - C6orf15, rs11754821, 2E-9, 0.9846953645585514),Inflammatory bowel disease(RNU6-1133P - C6orf15, rs11754821, 3E-8, 0.9846953645585514),Inflammatory bowel disease x sex interaction (2df)(RNU6-1133P - C6orf15, rs11754821, 4E-9, 0.9846953645585514)	Autonomic neuropathy due to type 2 diabetes mellitus(4.13%, 0.69%, 6.22, [1.77;21.83], 0.007573),Bacterial infectious disease(2.48%, 7.98%, 0.29, [0.09;0.95], 0.034313),Dysfunction of eustachian tube(4.13%, 1.10%, 3.87, [1.25;12.05], 0.027026),Gastroparesis syndrome(4.13%, 1.24%, 3.44, [1.13;10.44], 0.03734),Hyperglycemia(1.65%, 7.57%, 0.21, [0.05;0.85], 0.010656),Leukocytosis(1.65%, 6.46%, 0.24, [0.06;1.01], 0.034157),Nerve root disorder(4.13%, 1.38%, 3.09, [1.04;9.2], 0.049771),Non-scarring alopecia(0.83%, 4.95%, 0.16, [0.02;1.18], 0.04983),Ocular hypertension(0.83%, 4.95%, 0.16, [0.02;1.18], 0.04983),Osteoarthritis of knee(11.57%, 19.81%, 0.53, [0.3;0.95], 0.031891),Psoriasis(4.13%, 1.10%, 3.87, [1.25;12.05], 0.027026),Sebaceous cyst of skin(0.83%, 5.23%, 0.15, [0.02;1.11], 0.0321)	NA	NA	NA
chr6:31111507	chr6-31111507-allele343195-1	DEL	66	NA	0.006051437216338881,0.010086455331412104,0.0,0.0,0.0	0.00237144	C6orf15(0.0011695, 1.942)	NA	NA	NA	C6orf15(0.0011695, 1.942)	NA	NA	NA	NA	No	NA	HPRC	No	NA	NA	NA	NA	NA	NA
chr6:31132407	chr6-31132407-allele343618-1	DEL	53	0.97671	0.0529500756429652,0.13256484149855907,0.028769841269841268,0.11530815109343936,0.06952965235173825	0.0058679	PSORS1C1(0.093988, 1.127)	NA	NA	NA	NA	NA	NA	NA	NA	No	NA	HPRC,HGSVC,1KG-ONT	Yes	NA	LDL (standard GWA)(HCG22 - RNU6-1133P, rs72861369, 1E-9, 0.7296671450872739),Apolipoprotein B levels(PSORS1C2, PSORS1C1, rs1265097, 7E-18, 0.5867361055741249),Height(PSORS1C2, PSORS1C1, rs1265097, 1E-10, 0.5867361055741249),Height(PSORS1C2, PSORS1C1, rs1265097, 1E-300, 0.5867361055741249),Height(PSORS1C2, PSORS1C1, rs1265097, 2E-32, 0.5867361055741249),Height(PSORS1C2, PSORS1C1, rs1265097, 3E-59, 0.5867361055741249),Height(PSORS1C2, PSORS1C1, rs1265097, 7E-32, 0.5867361055741249),Hip circumference adjusted for BMI(PSORS1C2, PSORS1C1, rs1265097, 3E-15, 0.5867361055741249),Hip circumference adjusted for BMI(PSORS1C2, PSORS1C1, rs1265097, 7E-10, 0.5867361055741249),IL18BP/THBD protein level ratio(PSORS1C2, PSORS1C1, rs1265097, 2E-19, 0.5867361055741249),Low density lipoprotein cholesterol levels(PSORS1C2, PSORS1C1, rs1265097, 1E-25, 0.5867361055741249),Low density lipoprotein cholesterol levels(PSORS1C2, PSORS1C1, rs1265097, 4E-31, 0.5867361055741249),Non-HDL cholesterol levels(PSORS1C2, PSORS1C1, rs1265097, 4E-22, 0.5867361055741249),Non-HDL cholesterol levels(PSORS1C2, PSORS1C1, rs1265097, 6E-27, 0.5867361055741249),Waist-hip index(PSORS1C2, PSORS1C1, rs1265097, 4E-8, 0.5867361055741249),Waist-to-hip ratio adjusted for BMI(PSORS1C2, PSORS1C1, rs1265097, 3E-9, 0.5867361055741249),COVID-19 (critical illness vs population)(CCHCR1, rs111837807, 5E-14, 0.8687943589212429),COVID-19 (critical illness vs population)(CCHCR1, rs111837807, 9E-26, 0.8687943589212429),COVID-19 (hospitalized vs population)(CCHCR1, rs111837807, 2E-11, 0.8687943589212429),COVID-19 severity(CCHCR1, rs111837807, 2E-10, 0.8687943589212429),COVID-19 critical illness or age-related macular degeneration (MTAG)(CCHCR1, rs143334143, 2E-11, 0.8687943589212429),COVID-19 (critical illness vs population)(CCHCR1, rs143334143, 2E-10, 0.8687943589212429),COVID-19 (hospitalized covid vs population)(CCHCR1, rs143334143, 8E-23, 0.8687943589212429),COVID-19 with respiratory failure requiring mechanical ventilation(CCHCR1, rs143334143, 2E-12, 0.8687943589212429),A body shape index(TCF19, rs9263789, 3E-9, 0.5150718541093842),Type 2 diabetes or schizophrenia (pleiotropy)(TCF19, rs9263789, 3E-8, 0.5150718541093842)	Diaphragmatic hernia(15.66%, 7.45%, 2.31, [1.2;4.42], 0.018346),Disease of liver(10.84%, 4.97%, 2.33, [1.08;5.0], 0.039126),Esophagitis(6.02%, 1.96%, 3.21, [1.13;9.06], 0.037942),Gastroesophageal reflux disease(30.12%, 19.48%, 1.78, [1.08;2.94], 0.030909),Missed miscarriage(4.82%, 1.18%, 4.25, [1.28;14.13], 0.030712),Overactive urinary bladder(7.23%, 2.75%, 2.76, [1.08;7.05], 0.04037),Panic disorder without agoraphobia(8.43%, 2.88%, 3.11, [1.29;7.52], 0.017513),Pityriasis versicolor(6.02%, 1.57%, 4.02, [1.38;11.72], 0.019158),Thyrotoxicosis(6.02%, 2.09%, 3.0, [1.07;8.41], 0.046061),Toxic diffuse goiter with no crisis(4.82%, 1.31%, 3.82, [1.17;12.47], 0.039855),Urinary tract infectious disease(30.12%, 19.48%, 1.78, [1.08;2.94], 0.030909),Trichomonal vulvovaginitis(9.38%, 3.27%, 3.06, [1.17;8.01], 0.030203),Uterine leiomyoma(28.13%, 16.55%, 1.97, [1.1;3.56], 0.036257)	NA	NA	NA
chr6:31195417	chr6-31195417-allele344595-304	INS	303	NA	0.0,0.0,0.0,0.0,0.0010224948875255625	NA	NA	NA	NA	NA	NA	NA	NA	NA	NA	No	NA	No	No	NA	NA	NA	NA	NA	NA
chr6:31196035	chr6-31196035-allele344614-1	DEL	160	NA	0.0,0.008645533141210375,0.00496031746031746,0.020874751491053677,0.012269938650306749	0.0075904	NA	NA	NA	NA	NA	NA	NA	NA	promoter	No	NA	1KG-ONT	No	NA	NA	NA	NA	NA	NA
chr6:31196540	chr6-31196540-allele344639-1	DEL	102	NA	0.0007564296520423601,0.0,0.0,0.0,0.0	0.000918741	NA	NA	NA	NA	NA	NA	NA	NA	enhancer	No	NA	No	Yes	NA	NA	NA	NA	NA	NA
chr6:31201077	chr6-31201077-allele344792-59	INS	58	NA	0.0,0.0,0.0,0.0009940357852882703,0.0	NA	NA	NA	NA	NA	NA	NA	NA	NA	NA	No	NA	No	No	NA	NA	NA	NA	NA	NA
chr6:31210411	chr6-31210411-allele345086-847	INS	846	NA	0.00680786686838124,0.0,0.0,0.0009940357852882703,0.0	0.0101459	NA	NA	NA	NA	NA	NA	NA	NA	NA	No	NA	No	Yes	NA	NA	NA	NA	NA	NA
chr6:31225462	chr6-31225462-allele345472-1	DEL	1142	NA	0.17095310136157338,0.19596541786743515,0.19940476190476192,0.17992047713717693,0.16462167689161555	6.53216e-05	NA	NA	NA	NA	NA	NA	NA	NA	NA	No	NA	HPRC,HGSVC,1KG-ONT	No	NA	NA	NA	NA	NA	NA
chr6:31241323	chr6-31241323-allele345905-61	INS	60	NA	0.0,0.001440922190201729,0.03869047619047619,0.004970178926441352,0.016359918200409	0.0107866	NA	NA	NA	NA	NA	NA	NA	NA	NA	No	ID=chr6_31241314_31241350;MOTIFS=TTCC;STRUC=(TTCC)n	HPRC,1KG-ONT	Yes	NA	NA	NA	NA	NA	NA
chr6:31243839	chr6-31243839-allele345989-1	DEL	1500	0.987532	0.9447806354009077,0.9048991354466859,0.8214285714285714,0.8777335984095428,0.8609406952965235	0.0315886	NA	NA	NA	NA	NA	NA	NA	NA	NA	No	NA	HPRC,HGSVC,1KG-ONT	Yes	NA	Sex hormone-binding globulin levels(CCHCR1, rs3132539, 7E-19, 0.6159445514846335),Sex hormone-binding globulin levels(CCHCR1, rs2240062, 2E-8, 0.6159445514846335),Diabetes (standard GWA)(HCG27 - HLA-C, rs3130520, 6E-9, 0.7120578671338587),Seropositivity for lactobacillus phage LFEINF peptide (twist_64023)(HCG27 - HLA-C, rs3130520, 4E-15, 0.7120578671338587),Seropositivity for lactobacillus phage LFEINF peptide (twist_88894)(HCG27 - HLA-C, rs3130520, 7E-24, 0.7120578671338587),Seropositivity for staphylococcus aureus subsp. aureus MRSA252 peptide (agilent_84757)(HCG27 - HLA-C, rs3130520, 1E-23, 0.7120578671338587),IgE levels(HCG27 - HLA-C, rs3130941, 1E-10, 0.7171364580040208),Hip circumference adjusted for BMI(HCG27 - HLA-C, rs9264355, 2E-11, 0.8531014115715353),Sex hormone-binding globulin levels(HCG27 - HLA-C, rs9264355, 2E-10, 0.8531014115715353),Monocyte percentage of white cells(HCG27 - HLA-C, rs9264413, 4E-40, 0.5071250040779923),Granulocyte percentage of myeloid white cells(HCG27 - HLA-C, rs9264533, 4E-33, 0.5078218991872178),PLXNA4/SRPK2 protein level ratio(HLA-C - USP8P1, rs28498059, 3E-21, 0.9205408107887385),Hip circumference adjusted for BMI(HLA-C - USP8P1, rs6900323, 2E-8, 0.5197098206042718),T1 FIRST volume BrStem(HLA-C - USP8P1, rs6900323, 1E-11, 0.5197098206042718),Waist-hip index(HLA-C - USP8P1, rs6900323, 2E-9, 0.5197098206042718),Waist-to-hip ratio adjusted for BMI(HLA-C - USP8P1, rs6900323, 3E-10, 0.5197098206042718),Multiple myeloma(USP8P1, rs6919908, 4E-10, 0.6556364629331818),Multiple myeloma and monoclonal gammopathy(USP8P1, rs6919908, 6E-10, 0.6556364629331818),ANGPT1/CPXM1 protein level ratio(USP8P1 - RPL3P2, rs7382297, 4E-65, 0.9133369344211583),CD4:CD8 lymphocyte ratio(RPL3P2 - WASF5P, rs2524054, 2E-28, 0.7065296603789517),CD8-positive T-lymphocyte count(RPL3P2 - WASF5P, rs2524054, 6E-21, 0.7065296603789517),Average diameter for VLDL particles(WASF5P - LINC02571, rs2853928, 8E-11, 0.7368781137004169),Granzyme A levels(WASF5P - LINC02571, rs2853928, 3E-12, 0.7368781137004169),Killer cell immunoglobulin-like receptor 2DS2 levels (KIR2DS2.10428.1.3)(LINC02571, rs2524143, 2E-52, 0.7375653933411532),Total cholesterol levels(LINC02571, rs2524143, 2E-54, 0.7375653933411532),cAMP-specific 3',5'-cyclic phosphodiesterase 4D levels (PDE4D.5255.22.3)(LINC02571, rs2524142, 3E-22, 0.6743202711659583),Cholesteryl esters to total lipids ratio in medium LDL(LINC02571, rs2524142, 8E-10, 0.6743202711659583),Phospholipids to total lipids ratio in medium LDL(LINC02571, rs2524142, 1E-8, 0.6743202711659583),Killer cell immunoglobulin-like receptor 2DS2 levels (KIR2DS2.10428.1.3)(LINC02571, rs2524139, 2E-52, 0.6730741443319915),Phospholipid levels in chylomicrons and extremely large VLDL(LINC02571, rs2524129, 2E-11, 0.6571185581100362),Total cholines levels(LINC02571, rs2524129, 2E-10, 0.6571185581100362),Total triglycerides levels(LINC02571, rs2524129, 3E-15, 0.6571185581100362),Triglyceride levels in medium LDL(LINC02571, rs2524129, 5E-17, 0.6571185581100362),Triglyceride levels in medium VLDL(LINC02571, rs2524129, 5E-15, 0.6571185581100362),Triglyceride levels in small LDL(LINC02571, rs2524129, 2E-16, 0.6571185581100362),Triglyceride levels in small VLDL(LINC02571, rs2524129, 4E-18, 0.6571185581100362),Triglyceride levels in VLDL(LINC02571, rs2524129, 3E-14, 0.6571185581100362),CKAP4/TNFRSF4 protein level ratio(LINC02571, rs2247056, 1E-81, 0.6571185581100362),CLEC1B/EGF protein level ratio(LINC02571, rs2247056, 2E-14, 0.6571185581100362),CXCL10/WARS protein level ratio(LINC02571, rs2247056, 2E-22, 0.6571185581100362),DAG1/HBEGF protein level ratio(LINC02571, rs2247056, 7E-42, 0.6571185581100362),EGF/MGLL protein level ratio(LINC02571, rs2247056, 2E-13, 0.6571185581100362),EGF/PPIB protein level ratio(LINC02571, rs2247056, 3E-17, 0.6571185581100362),Free cholesterol levels in chylomicrons and extremely large VLDL(LINC02571, rs2247056, 6E-12, 0.6571185581100362),HBEGF/PFKFB2 protein level ratio(LINC02571, rs2247056, 1E-32, 0.6571185581100362),Height(LINC02571, rs2247056, 4E-12, 0.6571185581100362),Low density lipoprotein cholesterol levels(LINC02571, rs2247056, 2E-8, 0.6571185581100362),Omega-3 fatty acid levels(LINC02571, rs2247056, 2E-16, 0.6571185581100362),PLXNA4/USP8 protein level ratio(LINC02571, rs2247056, 3E-16, 0.6571185581100362),Total cholesterol levels(LINC02571, rs2247056, 2E-17, 0.6571185581100362),Total cholesterol levels(LINC02571, rs2247056, 2E-18, 0.6571185581100362),Triglycerides(LINC02571, rs2247056, 1E-12, 0.6571185581100362),Triglycerides(LINC02571, rs2247056, 2E-14, 0.6571185581100362),Triglycerides(LINC02571, rs2247056, 2E-15, 0.6571185581100362),Killer cell immunoglobulin-like receptor 2DS2 levels (KIR2DS2.10428.1.3)(LINC02571 - HLA-B, rs7750963, 8E-43, 0.6571185581100362),Triglyceride levels in chylomicrons and extremely large VLDL(LINC02571 - HLA-B, rs7750963, 7E-9, 0.6571185581100362),Triglyceride levels in large VLDL(LINC02571 - HLA-B, rs7750963, 3E-12, 0.6571185581100362),Triglyceride levels in very large VLDL(LINC02571 - HLA-B, rs7750963, 7E-13, 0.6571185581100362),Height(LINC02571 - HLA-B, rs6457374, 8E-35, 0.719332163260773),MHC class I polypeptide-related sequence B levels(LINC02571 - HLA-B, rs6457374, 2E-146, 0.719332163260773),MHC class I polypeptide-related sequence B levels (MICB.5102.55.3)(LINC02571 - HLA-B, rs6457374, 2E-34, 0.719332163260773),Total cholesterol levels(LINC02571 - HLA-B, rs6457374, 3E-41, 0.719332163260773),Whole body fat free mass (UKB data field 23101)(LINC02571 - HLA-B, rs6457374, 2E-48, 0.719332163260773)	Allergic rhinitis(21.96%, 50.00%, 0.28, [0.08;0.98], 0.049344),Asthma(17.18%, 50.00%, 0.21, [0.06;0.73], 0.018639),Diplopia(1.19%, 20.00%, 0.05, [0.01;0.26], 0.007763),Displacement of lumbar intervertebral disc without myelopathy(2.27%, 20.00%, 0.09, [0.02;0.47], 0.023333),Large liver(3.22%, 20.00%, 0.13, [0.03;0.66], 0.042881),Plantar fascial fibromatosis(7.40%, 30.00%, 0.19, [0.05;0.74], 0.034956),Preinfarction syndrome(1.31%, 20.00%, 0.05, [0.01;0.28], 0.009117),Uncomplicated asthma(16.35%, 50.00%, 0.2, [0.06;0.68], 0.01519)	NA	NA	NA
chr6:31254162	chr6-31254162-allele346295-72	INS	71	NA	0.0,0.0,0.0,0.0,0.002044989775051125	NA	NA	NA	NA	NA	NA	NA	NA	NA	NA	No	NA	No	No	NA	NA	NA	NA	NA	NA
chr6:31264271	chr6-31264271-allele346940-347	INS	346	NA	0.0,0.0,0.027777777777777776,0.0,0.003067484662576687	0.00522233	NA	NA	NA	NA	NA	NA	NA	NA	NA	No	NA	HPRC,HGSVC,1KG-ONT	Yes	NA	NA	NA	NA	NA	NA
chr6:31264271	chr6-31264271-allele346942-339	INS	338	NA	0.0,0.024495677233429394,0.05257936507936508,0.0,0.027607361963190184	0.0174865	NA	NA	NA	NA	NA	NA	NA	NA	NA	No	NA	HPRC,HGSVC,1KG-ONT	Yes	NA	NA	NA	NA	NA	NA
chr6:31282449	chr6-31282449-allele347937-291	INS	290	NA	0.0,0.0,0.0,0.002982107355864811,0.0	3.94758e-05	NA	NA	NA	NA	NA	NA	NA	NA	NA	Yes	NA	HPRC,HGSVC,1KG-ONT	Yes	NA	NA	NA	NA	NA	NA
chr6:31282449	chr6-31282449-allele347936-293	INS	292	NA	0.0022692889561270802,0.008645533141210375,0.0,0.011928429423459244,0.0	0.000306318	NA	NA	NA	NA	NA	NA	NA	NA	NA	Yes	NA	HPRC,HGSVC,1KG-ONT	Yes	NA	NA	NA	NA	NA	NA
chr6:31282449	chr6-31282449-allele347935-292	INS	291	0.91735	0.05143721633888049,0.13688760806916425,0.10218253968253968,0.08946322067594434,0.06237218813905931	0.0116556	NA	NA	NA	NA	NA	NA	NA	NA	NA	Yes	NA	HPRC,HGSVC,1KG-ONT	Yes	NA	CD40/VSIR protein level ratio(HLA-C - USP8P1, rs7759127, 3E-17, 0.7750349833976252),Monocyte count(HLA-C - USP8P1, rs7759127, 1E-11, 0.7750349833976252),Adipsin levels in type 2 diabetes(RPL3P2 - WASF5P, rs2853934, 1E-9, 0.9085264420459529),Eczema(WASF5P - LINC02571, rs2844594, 3E-14, 0.5375690081710931),HVEM on naive CD8+ T cell(WASF5P - LINC02571, rs2844594, 2E-10, 0.5375690081710931),Psoriasis(WASF5P - LINC02571, rs2524162, 3E-38, 0.6537318684924546),White blood cell count(LINC02571, rs2524144, 2E-14, 0.8751378779771799),Waist-hip index(LINC02571, rs2524046, 1E-10, 0.5514762735524684),Waist-to-hip ratio adjusted for BMI(LINC02571, rs2524045, 7E-11, 0.5514762735524684),Psoriasis(LINC02571 - HLA-B, rs9264794, 1E-28, 0.8710163799886662),Colorectal cancer(LINC02571 - HLA-B, rs9264796, 1E-8, 0.8710163799886662),MHC class I polypeptide-related sequence B levels (MICB.5102.55.3)(LINC02571 - HLA-B, rs9264845, 3E-16, 0.8710163799886662),Lectin-like oxidized LDL receptor 1 levels(LINC02571 - HLA-B, rs9264875, 2E-9, 0.8710163799886662)	Benign mammary dysplasia(3.42%, 0.85%, 4.11, [1.24;13.67], 0.027067),Benign neoplasm of skin of lower limb(3.42%, 0.85%, 4.11, [1.24;13.67], 0.027067),Blepharitis of left eyelid(3.42%, 1.00%, 3.52, [1.1;11.25], 0.040091),Chondromalacia of patella(5.48%, 2.28%, 2.49, [1.04;5.92], 0.049802),Chronic hepatitis C(4.79%, 0.85%, 5.84, [1.93;17.65], 0.002682),Coronary atherosclerosis(6.85%, 2.71%, 2.64, [1.2;5.81], 0.021085),Degeneration of lumbar intervertebral disc(9.59%, 4.70%, 2.15, [1.12;4.13], 0.0272),Degeneration of lumbosacral intervertebral disc(5.48%, 1.57%, 3.64, [1.44;9.22], 0.008849),Dysfunction of eustachian tube(4.11%, 1.00%, 4.26, [1.41;12.85], 0.014105),Hearing loss(8.90%, 4.13%, 2.27, [1.15;4.48], 0.021169),Herpes simplex without complication(5.48%, 1.71%, 3.33, [1.34;8.31], 0.012629),Iron deficiency anemia(7.53%, 16.81%, 0.4, [0.21;0.77], 0.003435),Keloid scar(3.42%, 1.00%, 3.52, [1.1;11.25], 0.040091),Localized infection of skin AND/OR subcutaneous tissue(5.48%, 2.14%, 2.66, [1.1;6.38], 0.043098),Refractory migraine without aura(3.42%, 1.00%, 3.52, [1.1;11.25], 0.040091),Sleep apnea(18.49%, 10.11%, 2.02, [1.24;3.27], 0.006447),Spinal stenosis of lumbosacral region(3.42%, 0.85%, 4.11, [1.24;13.67], 0.027067),Ventricular tachycardia(3.42%, 1.00%, 3.52, [1.1;11.25], 0.040091),Viral hepatitis C(3.42%, 0.71%, 4.94, [1.41;17.3], 0.0171)	NA	NA	NA
chr6:31295498	chr6-31295498-allele348427-348	INS	347	NA	0.0030257186081694403,0.0,0.0,0.0009940357852882703,0.0	0.00328379	NA	NA	NA	NA	NA	NA	NA	NA	NA	No	NA	1KG-ONT	Yes	NA	NA	NA	NA	NA	NA
chr6:31295498	chr6-31295498-allele348426-321	INS	320	NA	0.0045385779122541605,0.0,0.0,0.0,0.0010224948875255625	0.00598883	NA	NA	NA	NA	NA	NA	NA	NA	NA	No	NA	1KG-ONT	Yes	NA	NA	NA	NA	NA	NA
chr6:31307018	chr6-31307018-allele349107-1	DEL	134	0.984428	0.08925869894099848,0.17146974063400577,0.34325396825396826,0.10139165009940358,0.13701431492842536	0.035878	NA	NA	NA	NA	NA	NA	NA	NA	NA	No	NA	HPRC,HGSVC,1KG-ONT	No	NA	Crohn's disease(LINC02571 - HLA-B, rs114985235, 9E-23, 0.5606774599480671),Atopic dermatitis(LINC02571 - HLA-B, rs9368677, 1E-17, 0.6251535381707591),Height(LINC02571 - HLA-B, rs9368678, 4E-14, 0.88013818219853),MHC class I polypeptide-related sequence B levels(LINC02571 - HLA-B, rs76703505, 6E-15, 0.9945739124241295),alpha-2-macroglobulin receptor-associated protein levels(LINC02571 - HLA-B, rs9265737, 5E-14, 0.5994299264801021)	Asthma(11.11%, 18.70%, 0.54, [0.3;0.98], 0.042012),Autoimmune thyroiditis(3.97%, 0.69%, 5.93, [1.69;20.78], 0.00905),Combined form of senile cataract(5.56%, 2.08%, 2.77, [1.11;6.94], 0.033226),Onychogryposis(3.17%, 0.83%, 3.91, [1.09;14.07], 0.047437),Primary localized osteoarthrosis of pelvic region(3.97%, 0.97%, 4.22, [1.32;13.51], 0.022151),Psoriasis(3.97%, 1.11%, 3.69, [1.19;11.46], 0.031789),Sleep apnea(5.56%, 12.60%, 0.41, [0.19;0.9], 0.022671),Sleep disorder(0.79%, 7.06%, 0.11, [0.01;0.77], 0.003878)	NA	NA	NA
chr6:31316802	chr6-31316802-allele349437-85	INS	84	NA	0.132375189107413,0.06628242074927954,0.06746031746031746,0.07455268389662027,0.1165644171779141	0.0138759	NA	NA	NA	NA	NA	NA	NA	NA	NA	No	NA	HPRC,HGSVC,1KG-ONT	No	NA	NA	NA	NA	NA	NA
chr6:31316802	chr6-31316802-allele349439-88	INS	87	NA	0.0037821482602118004,0.012968299711815562,0.0,0.0,0.0	NA	NA	NA	NA	NA	NA	NA	NA	NA	NA	No	NA	HPRC,HGSVC,1KG-ONT	No	NA	NA	NA	NA	NA	NA
chr6:31324240	chr6-31324240-allele349963-1	DEL	50	NA	0.0037821482602118004,0.001440922190201729,0.0,0.002982107355864811,0.010224948875255624	NA	NA	NA	NA	NA	NA	NA	NA	NA	NA	No	NA	No	No	NA	NA	NA	NA	NA	NA
chr6:31324243	chr6-31324243-allele349965-1	DEL	1785	NA	0.024205748865355523,0.011527377521613832,0.006944444444444444,0.0268389662027833,0.0010224948875255625	0.00476886	NA	NA	NA	NA	NA	NA	NA	NA	NA	No	NA	HGSVC,1KG-ONT	No	NA	NA	NA	NA	NA	NA
chr6:31329005	chr6-31329005-allele350277-346	INS	345	NA	0.0045385779122541605,0.0,0.0,0.0019880715705765406,0.00408997955010225	0.00125867	NA	NA	NA	NA	NA	NA	NA	NA	NA	No	NA	HGSVC,1KG-ONT	No	NA	NA	NA	NA	NA	NA
chr6:31329005	chr6-31329005-allele350269-345	INS	344	NA	0.2534039334341906,0.20605187319884727,0.09722222222222222,0.22266401590457258,0.17280163599182005	0.020358	NA	NA	NA	NA	NA	NA	NA	NA	NA	No	NA	HGSVC,1KG-ONT	No	NA	NA	NA	NA	NA	NA
chr6:31329005	chr6-31329005-allele350271-347	INS	346	NA	0.038577912254160365,0.004322766570605188,0.00992063492063492,0.006958250497017893,0.00408997955010225	0.0335116	NA	NA	NA	NA	NA	NA	NA	NA	NA	No	NA	HGSVC,1KG-ONT	No	NA	NA	NA	NA	NA	NA
chr6:31329005	chr6-31329005-allele350274-345	INS	344	NA	0.007564296520423601,0.002881844380403458,0.0,0.0009940357852882703,0.009202453987730062	0.00146866	NA	NA	NA	NA	NA	NA	NA	NA	NA	No	NA	HGSVC,1KG-ONT	No	NA	NA	NA	NA	NA	NA
chr6:31329005	chr6-31329005-allele350279-345	INS	344	NA	0.0037821482602118004,0.0,0.0,0.0,0.0081799591002045	NA	NA	NA	NA	NA	NA	NA	NA	NA	NA	No	NA	HGSVC,1KG-ONT	No	NA	NA	NA	NA	NA	NA
chr6:31329005	chr6-31329005-allele350272-345	INS	344	NA	0.018910741301059002,0.025936599423631124,0.0625,0.02385685884691849,0.013292433537832311	0.00248104	NA	NA	NA	NA	NA	NA	NA	NA	NA	No	NA	HGSVC,1KG-ONT	No	NA	NA	NA	NA	NA	NA
chr6:31329005	chr6-31329005-allele350273-346	INS	345	NA	0.01588502269288956,0.020172910662824207,0.018849206349206348,0.040755467196819085,0.010224948875255624	0.000447856	NA	NA	NA	NA	NA	NA	NA	NA	NA	No	NA	HGSVC,1KG-ONT	No	NA	NA	NA	NA	NA	NA
chr6:31329005	chr6-31329005-allele350276-345	INS	344	NA	0.0030257186081694403,0.002881844380403458,0.005952380952380952,0.0009940357852882703,0.0081799591002045	NA	NA	NA	NA	NA	NA	NA	NA	NA	NA	No	NA	HGSVC,1KG-ONT	No	NA	NA	NA	NA	NA	NA
chr6:31329005	chr6-31329005-allele350270-346	INS	345	NA	0.031013615733736764,0.004322766570605188,0.01984126984126984,0.03180914512922465,0.03169734151329243	0.00058505	NA	NA	NA	NA	NA	NA	NA	NA	NA	No	NA	HGSVC,1KG-ONT	No	NA	NA	NA	NA	NA	NA
chr6:31329005	chr6-31329005-allele350268-345	INS	344	NA	0.16263237518910742,0.09077809798270893,0.08630952380952381,0.10039761431411531,0.11860940695296524	0.0185623	NA	NA	NA	NA	NA	NA	NA	NA	NA	No	NA	HGSVC,1KG-ONT	No	NA	NA	NA	NA	NA	NA
chr6:31329005	chr6-31329005-allele350275-345	INS	344	NA	0.009833585476550681,0.0,0.006944444444444444,0.007952286282306162,0.007157464212678937	0.000565744	NA	NA	NA	NA	NA	NA	NA	NA	NA	No	NA	HGSVC,1KG-ONT	No	NA	NA	NA	NA	NA	NA
chr6:31329617	chr6-31329617-allele350320-837	INS	836	NA	0.17397881996974282,0.08357348703170028,0.04265873015873016,0.09542743538767395,0.08588957055214724	0.0499862	NA	NA	NA	NA	NA	NA	NA	NA	NA	No	NA	HGSVC,1KG-ONT	Yes	NA	NA	NA	NA	NA	NA
chr6:31329617	chr6-31329617-allele350324-837	INS	836	NA	0.012859304084720122,0.004322766570605188,0.0,0.0,0.0010224948875255625	0.0158371	NA	NA	NA	NA	NA	NA	NA	NA	NA	No	NA	HGSVC,1KG-ONT	Yes	NA	NA	NA	NA	NA	NA
chr6:31329617	chr6-31329617-allele350333-837	INS	836	NA	0.0,0.0,0.0,0.0,0.005112474437627812	0.000408842	NA	NA	NA	NA	NA	NA	NA	NA	NA	No	NA	HGSVC,1KG-ONT	Yes	NA	NA	NA	NA	NA	NA
chr6:31329617	chr6-31329617-allele350327-788	INS	787	NA	0.0015128593040847202,0.0,0.0,0.0,0.0	0.00234988	NA	NA	NA	NA	NA	NA	NA	NA	NA	No	NA	HGSVC,1KG-ONT	Yes	NA	NA	NA	NA	NA	NA
chr6:31329617	chr6-31329617-allele350323-838	INS	837	NA	0.0226928895612708,0.0,0.0,0.005964214711729622,0.002044989775051125	0.0269007	NA	NA	NA	NA	NA	NA	NA	NA	NA	No	NA	HGSVC,1KG-ONT	Yes	NA	NA	NA	NA	NA	NA
chr6:31329617	chr6-31329617-allele350325-789	INS	788	NA	0.0,0.0,0.0,0.0009940357852882703,0.0	NA	NA	NA	NA	NA	NA	NA	NA	NA	NA	No	NA	HGSVC,1KG-ONT	Yes	NA	NA	NA	NA	NA	NA
chr6:31329617	chr6-31329617-allele350319-785	INS	784	NA	0.06959152798789713,0.09077809798270893,0.1259920634920635,0.12027833001988071,0.14519427402862986	0.013937	NA	NA	NA	NA	NA	NA	NA	NA	NA	No	NA	HGSVC,1KG-ONT	Yes	NA	NA	NA	NA	NA	NA
chr6:31329617	chr6-31329617-allele350321-789	INS	788	NA	0.34190620272314676,0.21469740634005763,0.20833333333333334,0.31312127236580517,0.2770961145194274	0.0173951	NA	NA	NA	NA	NA	NA	NA	NA	NA	No	NA	HGSVC,1KG-ONT	Yes	NA	NA	NA	NA	NA	NA
chr6:31329617	chr6-31329617-allele350328-789	INS	788	NA	0.014372163388804841,0.0,0.000992063492063492,0.004970178926441352,0.02556237218813906	0.00126765	NA	NA	NA	NA	NA	NA	NA	NA	NA	No	NA	HGSVC,1KG-ONT	Yes	NA	NA	NA	NA	NA	NA
chr6:31329617	chr6-31329617-allele350329-790	INS	789	NA	0.0,0.0,0.003968253968253968,0.0,0.0	0.000224143	NA	NA	NA	NA	NA	NA	NA	NA	NA	No	NA	HGSVC,1KG-ONT	Yes	NA	NA	NA	NA	NA	NA
chr6:31329617	chr6-31329617-allele350334-788	INS	787	NA	0.0,0.0,0.0,0.004970178926441352,0.007157464212678937	0.00170264	NA	NA	NA	NA	NA	NA	NA	NA	NA	No	NA	HGSVC,1KG-ONT	Yes	NA	NA	NA	NA	NA	NA
chr6:31329617	chr6-31329617-allele350322-789	INS	788	NA	0.009833585476550681,0.0,0.008928571428571428,0.0009940357852882703,0.0010224948875255625	0.00435273	NA	NA	NA	NA	NA	NA	NA	NA	NA	No	NA	HGSVC,1KG-ONT	Yes	NA	NA	NA	NA	NA	NA
chr6:31329617	chr6-31329617-allele350326-838	INS	837	NA	0.012859304084720122,0.020172910662824207,0.0,0.0019880715705765406,0.002044989775051125	0.00406355	NA	NA	NA	NA	NA	NA	NA	NA	NA	No	NA	HGSVC,1KG-ONT	Yes	NA	NA	NA	NA	NA	NA
chr6:31336225	chr6-31336225-allele350878-321	INS	320	NA	0.0015128593040847202,0.008645533141210375,0.007936507936507936,0.0,0.018404907975460124	0.00326364	NA	NA	NA	NA	NA	NA	NA	NA	NA	No	NA	HGSVC,1KG-ONT	Yes	NA	NA	NA	NA	NA	NA
chr6:31336225	chr6-31336225-allele350876-322	INS	321	NA	0.0226928895612708,0.059077809798270896,0.14682539682539683,0.02982107355864811,0.06032719836400818	0.0230913	NA	NA	NA	NA	NA	NA	NA	NA	NA	No	NA	HGSVC,1KG-ONT	Yes	NA	NA	NA	NA	NA	NA
chr6:31342925	chr6-31342925-allele351486-1	DEL	230	0.756426	0.40242057488653554,0.20893371757925072,0.16468253968253968,0.26043737574552683,0.17586912065439672	0.0985986	NA	NA	NA	NA	NA	NA	NA	NA	NA	No	NA	HGSVC,1KG-ONT	No	ENSG00000288473.1(0.01257065774321079)	Rheumatoid arthritis or irritable bowel disease(LINC02571 - HLA-B, rs34213882, 8E-10, 0.5132550305448209),Triglycerides to total lipids ratio in large HDL(LINC02571 - HLA-B, rs35397778, 2E-13, 0.5132550305448209),Triglycerides to total lipids ratio in very large HDL(LINC02571 - HLA-B, rs35397778, 1E-15, 0.5132550305448209),Hypothyroidism or rheumatoid arthritis (pleiotropy)(LINC02571 - HLA-B, rs34014255, 7E-32, 0.5124195159344493)	Alopecia(4.20%, 1.72%, 2.5, [1.0;6.26], 0.047488),Chronic kidney disease stage 4(2.80%, 0.86%, 3.31, [0.95;11.62], 0.049921),Obesity(37.80%, 45.40%, 0.73, [0.55;0.97], 0.027945),Onychomycosis due to dermatophyte(11.80%, 7.18%, 1.73, [1.06;2.82], 0.026866),Preinfarction syndrome(2.40%, 0.29%, 8.53, [1.1;65.93], 0.019193),Pruritic disorder(3.40%, 6.90%, 0.48, [0.25;0.9], 0.022664),Radial styloid tenosynovitis(1.40%, 3.74%, 0.37, [0.14;0.93], 0.036896),Spondylosis(2.40%, 0.29%, 8.53, [1.1;65.93], 0.019193),Synovitis and tenosynovitis(2.20%, 5.17%, 0.41, [0.19;0.88], 0.021669),Uncomplicated mild persistent asthma(2.20%, 4.89%, 0.44, [0.2;0.95], 0.048765)	NA	NA	NA
chr6:31360607	chr6-31360607-allele352746-1	DEL	353	NA	0.0037821482602118004,0.001440922190201729,0.00992063492063492,0.0,0.0	NA	NA	NA	NA	NA	NA	NA	NA	NA	NA	No	NA	No	Yes	NA	NA	NA	NA	NA	NA
chr6:31370080	chr6-31370080-allele353110-1	DEL	4109	NA	0.0037821482602118004,0.03314121037463977,0.021825396825396824,0.007952286282306162,0.053169734151329244	0.0135341	NA	NA	NA	NA	NA	NA	NA	NA	NA	No	NA	HPRC,HGSVC,1KG-ONT	Yes	NA	NA	NA	NA	NA	NA
chr6:31389894	chr6-31389894-allele353949-1	DEL	54	NA	0.006051437216338881,0.001440922190201729,0.0,0.0,0.0	0.0085264	NA	NA	NA	NA	NA	NA	NA	NA	NA	Yes	NA	HPRC,HGSVC,1KG-ONT	No	NA	NA	NA	NA	NA	NA
chr6:31389898	chr6-31389898-allele353956-1	DEL	68	NA	0.0015128593040847202,0.0893371757925072,0.037698412698412696,0.004970178926441352,0.0736196319018405	0.0302004	NA	NA	NA	NA	NA	NA	NA	NA	NA	Yes	NA	HPRC,HGSVC,1KG-ONT	No	NA	NA	NA	NA	NA	NA
chr6:31389898	chr6-31389898-allele353955-1	DEL	50	NA	0.0015128593040847202,0.037463976945244955,0.012896825396825396,0.003976143141153081,0.009202453987730062	0.00686103	NA	NA	NA	NA	NA	NA	NA	NA	NA	Yes	NA	HPRC,HGSVC,1KG-ONT	No	NA	NA	NA	NA	NA	NA
chr6:31389902	chr6-31389902-allele353958-1	DEL	64	NA	0.02118003025718608,0.03025936599423631,0.0,0.018886679920477135,0.002044989775051125	0.00291779	NA	NA	NA	NA	NA	NA	NA	NA	NA	Yes	NA	HPRC,HGSVC,1KG-ONT	No	NA	NA	NA	NA	NA	NA
chr6:31397450	chr6-31397450-allele354357-316	INS	315	NA	0.024205748865355523,0.018731988472622477,0.010912698412698412,0.0437375745526839,0.09406952965235174	0.00441755	NA	NA	NA	NA	NA	NA	NA	NA	NA	Yes	NA	HPRC,HGSVC,1KG-ONT	Yes	NA	NA	NA	NA	NA	NA
chr6:31409513	chr6-31409513-allele354542-85	INS	84	0.990449	0.09909228441754916,0.13112391930835735,0.20436507936507936,0.20377733598409542,0.2474437627811861	0.0352947	MICA(0.0032109, 0.782)	MICA(0.0032109, 0.782)	NA	NA	NA	NA	NA	NA	NA	Yes	NA	HPRC,HGSVC,1KG-ONT	Yes	NA	Uterine fibroids(LINC01149, rs56263516, 4E-8, 0.5451183873292481),Waist-hip index(LINC01149, rs56263516, 3E-8, 0.5451183873292481),Waist-to-hip ratio adjusted for BMI(LINC01149, rs56263516, 2E-8, 0.5451183873292481)	Blepharitis of left eyelid(3.73%, 0.98%, 3.92, [1.22;12.52], 0.028475),Cataract(8.96%, 4.34%, 2.17, [1.08;4.34], 0.032238),Gastritis(2.24%, 7.42%, 0.29, [0.09;0.93], 0.022664),Hyperglycemia due to type 2 diabetes mellitus(14.18%, 7.00%, 2.19, [1.25;3.86], 0.009016),Myopia(18.66%, 8.96%, 2.33, [1.41;3.86], 0.00182),Osteoarthritis of hip(11.19%, 5.88%, 2.02, [1.08;3.75], 0.036389),Osteoporosis(8.21%, 4.06%, 2.11, [1.03;4.34], 0.045775),Solitary cyst of breast(7.46%, 3.36%, 2.32, [1.08;4.97], 0.049879),Menopausal syndrome(10.31%, 4.45%, 2.47, [1.14;5.37], 0.026599)	NA	NA	NA
chr6:31417422	chr6-31417422-allele354799-1	DEL	77	NA	0.03328290468986384,0.05043227665706052,0.003968253968253968,0.02485089463220676,0.013292433537832311	0.00270821	NA	NA	NA	NA	NA	NA	NA	NA	NA	No	NA	HPRC,HGSVC,1KG-ONT	No	NA	NA	NA	NA	NA	NA
chr6:31427488	chr6-31427488-allele355034-131	INS	130	NA	0.0022692889561270802,0.004322766570605188,0.0,0.0,0.0	0.000371588	NA	NA	NA	NA	NA	NA	NA	NA	NA	No	NA	HPRC,HGSVC	No	NA	NA	NA	NA	NA	NA
chr6:31427488	chr6-31427488-allele355037-183	INS	182	NA	0.0015128593040847202,0.012968299711815562,0.0,0.0,0.0	NA	NA	NA	NA	NA	NA	NA	NA	NA	NA	No	NA	HPRC,HGSVC,1KG-ONT	No	NA	NA	NA	NA	NA	NA
chr6:31427488	chr6-31427488-allele355030-5910	INS	5909	NA	0.0045385779122541605,0.002881844380403458,0.0,0.0009940357852882703,0.0	0.00334747	NA	NA	NA	NA	NA	NA	NA	NA	NA	No	NA	No	No	NA	NA	NA	NA	NA	NA
chr6:31427500	chr6-31427500-allele355044-5793	INS	5792	NA	0.006051437216338881,0.0,0.0,0.0,0.0	0.0108963	NA	NA	NA	NA	NA	NA	NA	NA	NA	No	NA	No	No	NA	NA	NA	NA	NA	NA
chr6:31427526	chr6-31427526-allele355055-5391	INS	5390	NA	0.019667170953101363,0.08069164265129683,0.027777777777777776,0.015904572564612324,0.06441717791411043	0.00765367	NA	NA	NA	NA	NA	NA	NA	NA	NA	No	NA	HGSVC	No	NA	NA	NA	NA	NA	NA
chr6:31427540	chr6-31427540-allele355070-146	INS	145	NA	0.0,0.0,0.0,0.002982107355864811,0.0	3.94758e-05	NA	NA	NA	NA	NA	NA	NA	NA	NA	No	NA	HPRC,HGSVC	No	NA	NA	NA	NA	NA	NA
chr6:31427540	chr6-31427540-allele355067-133	INS	132	NA	0.0015128593040847202,0.0,0.0,0.0,0.0	0.00183645	NA	NA	NA	NA	NA	NA	NA	NA	NA	No	NA	HPRC,HGSVC	No	NA	NA	NA	NA	NA	NA
chr6:31427540	chr6-31427540-allele355066-94	INS	93	NA	0.00529500756429652,0.0,0.0,0.0,0.0	0.00947665	NA	NA	NA	NA	NA	NA	NA	NA	NA	No	NA	HPRC,HGSVC	No	NA	NA	NA	NA	NA	NA
chr6:31427555	chr6-31427555-allele355079-69	INS	68	NA	0.0045385779122541605,0.0,0.0,0.0,0.0	0.00805514	NA	NA	NA	NA	NA	NA	NA	NA	NA	No	NA	HGSVC	No	NA	NA	NA	NA	NA	NA
chr6:31427564	chr6-31427564-allele355085-118	INS	117	NA	0.0045385779122541605,0.0,0.001984126984126984,0.0,0.0	0.00448129	NA	NA	NA	NA	NA	NA	NA	NA	NA	No	NA	HPRC,HGSVC	No	NA	NA	NA	NA	NA	NA
chr6:31427573	chr6-31427573-allele355099-94	INS	93	NA	0.0015128593040847202,0.001440922190201729,0.0,0.0,0.0	0.00077342	NA	NA	NA	NA	NA	NA	NA	NA	NA	No	NA	HPRC,HGSVC	No	NA	NA	NA	NA	NA	NA
chr6:31427573	chr6-31427573-allele355093-339	INS	338	NA	0.00529500756429652,0.0,0.00992063492063492,0.0,0.009202453987730062	NA	NA	NA	NA	NA	NA	NA	NA	NA	NA	No	NA	HGSVC,1KG-ONT	No	NA	NA	NA	NA	NA	NA
chr6:31427573	chr6-31427573-allele355091-147	INS	146	NA	0.0,0.0,0.0,0.0019880715705765406,0.0	NA	NA	NA	NA	NA	NA	NA	NA	NA	NA	No	NA	HPRC,HGSVC	No	NA	NA	NA	NA	NA	NA
chr6:31427573	chr6-31427573-allele355092-133	INS	132	NA	0.0,0.004322766570605188,0.0,0.0,0.007157464212678937	0.00133282	NA	NA	NA	NA	NA	NA	NA	NA	NA	No	NA	HPRC,HGSVC	No	NA	NA	NA	NA	NA	NA
chr6:31427573	chr6-31427573-allele355096-159	INS	158	NA	0.0,0.0,0.002976190476190476,0.005964214711729622,0.0081799591002045	0.00250661	NA	NA	NA	NA	NA	NA	NA	NA	NA	No	NA	HPRC,HGSVC	No	NA	NA	NA	NA	NA	NA
chr6:31427573	chr6-31427573-allele355095-173	INS	172	NA	0.0007564296520423601,0.0,0.0,0.0,0.005112474437627812	NA	NA	NA	NA	NA	NA	NA	NA	NA	NA	No	NA	HPRC,HGSVC	No	NA	NA	NA	NA	NA	NA
chr6:31427573	chr6-31427573-allele355097-120	INS	119	NA	0.0,0.0,0.0,0.0,0.013292433537832311	0.00165003	NA	NA	NA	NA	NA	NA	NA	NA	NA	No	NA	HPRC,HGSVC	No	NA	NA	NA	NA	NA	NA
chr6:31427597	chr6-31427597-allele355112-241	INS	240	NA	0.0045385779122541605,0.007204610951008645,0.001984126984126984,0.005964214711729622,0.02147239263803681	0.000797475	NA	NA	NA	NA	NA	NA	NA	NA	NA	No	NA	HGSVC,1KG-ONT	No	NA	NA	NA	NA	NA	NA
chr6:31427613	chr6-31427613-allele355119-122	INS	121	NA	0.00529500756429652,0.0,0.0,0.0,0.002044989775051125	0.00576273	NA	NA	NA	NA	NA	NA	NA	NA	NA	No	NA	HPRC,HGSVC	No	NA	NA	NA	NA	NA	NA
chr6:31427641	chr6-31427641-allele355130-1	DEL	323	NA	0.0015128593040847202,0.002881844380403458,0.006944444444444444,0.0019880715705765406,0.006134969325153374	0.000758343	NA	NA	NA	NA	NA	NA	NA	NA	NA	No	NA	HPRC,HGSVC,1KG-ONT	Yes	NA	NA	NA	NA	NA	NA
chr6:31427652	chr6-31427652-allele355137-60	INS	59	NA	0.0,0.0,0.0,0.0019880715705765406,0.0	NA	NA	NA	NA	NA	NA	NA	NA	NA	NA	No	NA	HGSVC	No	NA	NA	NA	NA	NA	NA
chr6:31427654	chr6-31427654-allele355139-427	INS	426	NA	0.01664145234493192,0.001440922190201729,0.007936507936507936,0.0,0.002044989775051125	0.0135313	NA	NA	NA	NA	NA	NA	NA	NA	NA	No	NA	HGSVC	Yes	NA	NA	NA	NA	NA	NA
chr6:31427702	chr6-31427702-allele355164-51	INS	50	NA	0.0113464447806354,0.0,0.012896825396825396,0.0,0.0010224948875255625	0.00435503	NA	NA	NA	NA	NA	NA	NA	NA	NA	No	NA	HGSVC	No	NA	NA	NA	NA	NA	NA
chr6:31427736	chr6-31427736-allele355190-1	DEL	59	NA	0.0,0.002881844380403458,0.00496031746031746,0.0,0.0	0.000631316	NA	NA	NA	NA	NA	NA	NA	NA	NA	No	NA	No	No	NA	NA	NA	NA	NA	NA
chr6:31427738	chr6-31427738-allele355193-5735	INS	5734	NA	0.00529500756429652,0.002881844380403458,0.011904761904761904,0.011928429423459244,0.006134969325153374	0.000205514	NA	NA	NA	NA	NA	NA	NA	NA	NA	No	NA	No	No	NA	NA	NA	NA	NA	NA
chr6:31427739	chr6-31427739-allele355196-106	INS	105	NA	0.0,0.0,0.0,0.0009940357852882703,0.0	NA	NA	NA	NA	NA	NA	NA	NA	NA	NA	No	NA	HPRC,HGSVC	No	NA	NA	NA	NA	NA	NA
chr6:31427739	chr6-31427739-allele355194-130	INS	129	NA	0.0045385779122541605,0.0,0.0,0.0,0.0	0.00754375	NA	NA	NA	NA	NA	NA	NA	NA	NA	No	NA	HPRC,HGSVC	No	NA	NA	NA	NA	NA	NA
chr6:31427765	chr6-31427765-allele355210-309	INS	308	NA	0.0007564296520423601,0.0,0.0,0.0,0.0	0.000918741	NA	NA	NA	NA	NA	NA	NA	NA	NA	No	NA	HPRC,HGSVC,1KG-ONT	Yes	NA	NA	NA	NA	NA	NA
chr6:31427779	chr6-31427779-allele355223-1	DEL	54	NA	0.0,0.001440922190201729,0.0,0.0,0.0	NA	NA	NA	NA	NA	NA	NA	NA	NA	NA	No	NA	No	No	NA	NA	NA	NA	NA	NA
chr6:31427785	chr6-31427785-allele355227-73	INS	72	NA	0.0015128593040847202,0.001440922190201729,0.0,0.003976143141153081,0.0	NA	NA	NA	NA	NA	NA	NA	NA	NA	NA	No	NA	HGSVC	No	NA	NA	NA	NA	NA	NA
chr6:31427803	chr6-31427803-allele355245-1	DEL	136	NA	0.0,0.002881844380403458,0.000992063492063492,0.0,0.003067484662576687	0.000250525	NA	NA	NA	NA	NA	NA	NA	NA	NA	No	NA	HPRC	No	NA	NA	NA	NA	NA	NA
chr6:31427820	chr6-31427820-allele355261-53	INS	52	NA	0.0,0.0,0.012896825396825396,0.0,0.0010224948875255625	0.00185198	NA	NA	NA	NA	NA	NA	NA	NA	NA	No	NA	HGSVC	No	NA	NA	NA	NA	NA	NA
chr6:31427836	chr6-31427836-allele355271-2009	INS	2008	NA	0.0007564296520423601,0.0,0.002976190476190476,0.0,0.0	NA	NA	NA	NA	NA	NA	NA	NA	NA	NA	No	NA	No	No	NA	NA	NA	NA	NA	NA
chr6:31427862	chr6-31427862-allele355291-1	DEL	80	NA	0.0,0.0,0.0,0.002982107355864811,0.0010224948875255625	0.000224143	NA	NA	NA	NA	NA	NA	NA	NA	NA	No	NA	HPRC,HGSVC	No	NA	NA	NA	NA	NA	NA
chr6:31427936	chr6-31427936-allele355331-413	INS	412	NA	0.0,0.0,0.000992063492063492,0.0,0.0	NA	NA	NA	NA	NA	NA	NA	NA	NA	NA	No	NA	HPRC,HGSVC	Yes	NA	NA	NA	NA	NA	NA
chr6:31428057	chr6-31428057-allele355420-63	INS	62	NA	0.0,0.0,0.000992063492063492,0.0,0.002044989775051125	3.94758e-05	NA	NA	NA	NA	NA	NA	NA	NA	NA	No	NA	HGSVC	No	NA	NA	NA	NA	NA	NA
chr6:31428099	chr6-31428099-allele355462-487	INS	486	NA	0.009833585476550681,0.001440922190201729,0.006944444444444444,0.0,0.003067484662576687	0.00439563	NA	NA	NA	NA	NA	NA	NA	NA	NA	No	NA	HGSVC	Yes	NA	NA	NA	NA	NA	NA
chr6:31428130	chr6-31428130-allele355492-626	INS	625	NA	0.0007564296520423601,0.0,0.002976190476190476,0.0,0.0	NA	NA	NA	NA	NA	NA	NA	NA	NA	NA	No	NA	HGSVC	No	NA	NA	NA	NA	NA	NA
chr6:31428141	chr6-31428141-allele355507-62	INS	61	NA	0.0022692889561270802,0.0,0.0,0.0009940357852882703,0.0010224948875255625	0.000774954	NA	NA	NA	NA	NA	NA	NA	NA	NA	No	NA	HGSVC	No	NA	NA	NA	NA	NA	NA
chr6:31428186	chr6-31428186-allele355553-1	DEL	59	NA	0.0007564296520423601,0.0,0.001984126984126984,0.0,0.0	NA	NA	NA	NA	NA	NA	NA	NA	NA	NA	No	NA	HGSVC	No	NA	NA	NA	NA	NA	NA
chr6:31428203	chr6-31428203-allele355566-251	INS	250	NA	0.0,0.001440922190201729,0.0,0.0,0.0	NA	NA	NA	NA	NA	NA	NA	NA	NA	NA	No	NA	HPRC,HGSVC,1KG-ONT	Yes	NA	NA	NA	NA	NA	NA
chr6:31428217	chr6-31428217-allele355585-228	INS	227	NA	0.0015128593040847202,0.001440922190201729,0.0,0.0,0.0	0.00077342	NA	NA	NA	NA	NA	NA	NA	NA	NA	No	NA	HPRC,HGSVC,1KG-ONT	No	NA	NA	NA	NA	NA	NA
chr6:31428217	chr6-31428217-allele355587-193	INS	192	NA	0.0015128593040847202,0.0,0.0,0.0,0.0	0.00234988	NA	NA	NA	NA	NA	NA	NA	NA	NA	No	NA	HGSVC	No	NA	NA	NA	NA	NA	NA
chr6:31428217	chr6-31428217-allele355581-316	INS	315	NA	0.0007564296520423601,0.0,0.0,0.0,0.0	0.000918741	NA	NA	NA	NA	NA	NA	NA	NA	NA	No	NA	HPRC,HGSVC,1KG-ONT	Yes	NA	NA	NA	NA	NA	NA
chr6:31428217	chr6-31428217-allele355584-381	INS	380	NA	0.0030257186081694403,0.002881844380403458,0.013888888888888888,0.004970178926441352,0.00408997955010225	0.000678777	NA	NA	NA	NA	NA	NA	NA	NA	NA	No	NA	HPRC,HGSVC,1KG-ONT	Yes	NA	NA	NA	NA	NA	NA
chr6:31428217	chr6-31428217-allele355582-265	INS	264	NA	0.0007564296520423601,0.0,0.0,0.002982107355864811,0.0	NA	NA	NA	NA	NA	NA	NA	NA	NA	NA	No	NA	HPRC,HGSVC,1KG-ONT	Yes	NA	NA	NA	NA	NA	NA
chr6:31428217	chr6-31428217-allele355580-297	INS	296	NA	0.01059001512859304,0.004322766570605188,0.00496031746031746,0.010934393638170975,0.0	0.00168176	NA	NA	NA	NA	NA	NA	NA	NA	NA	No	NA	HPRC,HGSVC,1KG-ONT	Yes	NA	NA	NA	NA	NA	NA
chr6:31428231	chr6-31428231-allele355610-285	INS	284	NA	0.0007564296520423601,0.002881844380403458,0.000992063492063492,0.0019880715705765406,0.0	NA	NA	NA	NA	NA	NA	NA	NA	NA	NA	No	NA	HPRC,HGSVC,1KG-ONT	Yes	NA	NA	NA	NA	NA	NA
chr6:31428232	chr6-31428232-allele355618-192	INS	191	NA	0.0022692889561270802,0.002881844380403458,0.006944444444444444,0.0019880715705765406,0.0	NA	NA	NA	NA	NA	NA	NA	NA	NA	NA	No	NA	HGSVC	No	NA	NA	NA	NA	NA	NA
chr6:31428232	chr6-31428232-allele355622-154	INS	153	NA	0.0007564296520423601,0.0,0.0,0.0,0.0	0.000918741	NA	NA	NA	NA	NA	NA	NA	NA	NA	No	NA	HGSVC	No	NA	NA	NA	NA	NA	NA
chr6:31428232	chr6-31428232-allele355628-134	INS	133	NA	0.0,0.0,0.013888888888888888,0.0,0.0010224948875255625	0.0020517	NA	NA	NA	NA	NA	NA	NA	NA	NA	No	NA	HGSVC	No	NA	NA	NA	NA	NA	NA
chr6:31428232	chr6-31428232-allele355620-237	INS	236	NA	0.0022692889561270802,0.0,0.002976190476190476,0.0,0.0	0.000200038	NA	NA	NA	NA	NA	NA	NA	NA	NA	No	NA	HPRC,HGSVC,1KG-ONT	No	NA	NA	NA	NA	NA	NA
chr6:31428232	chr6-31428232-allele355613-180	INS	179	NA	0.0030257186081694403,0.0,0.0,0.0,0.0	0.00520636	NA	NA	NA	NA	NA	NA	NA	NA	NA	No	NA	HGSVC	No	NA	NA	NA	NA	NA	NA
chr6:31428232	chr6-31428232-allele355611-273	INS	272	NA	0.0037821482602118004,0.03602305475504323,0.003968253968253968,0.048707753479125246,0.0081799591002045	0.0100766	NA	NA	NA	NA	NA	NA	NA	NA	NA	No	NA	HPRC,HGSVC,1KG-ONT	Yes	NA	NA	NA	NA	NA	NA
chr6:31428232	chr6-31428232-allele355614-247	INS	246	NA	0.0022692889561270802,0.0,0.0,0.0,0.0	0.00377908	NA	NA	NA	NA	NA	NA	NA	NA	NA	No	NA	HPRC,HGSVC,1KG-ONT	Yes	NA	NA	NA	NA	NA	NA
chr6:31428232	chr6-31428232-allele355615-314	INS	313	NA	0.0,0.0,0.000992063492063492,0.0,0.0	NA	NA	NA	NA	NA	NA	NA	NA	NA	NA	No	NA	HPRC,HGSVC,1KG-ONT	Yes	NA	NA	NA	NA	NA	NA
chr6:31428232	chr6-31428232-allele355612-283	INS	282	NA	0.0,0.001440922190201729,0.011904761904761904,0.0,0.0	0.00172922	NA	NA	NA	NA	NA	NA	NA	NA	NA	No	NA	HPRC,HGSVC,1KG-ONT	Yes	NA	NA	NA	NA	NA	NA
chr6:31428232	chr6-31428232-allele355619-309	INS	308	NA	0.0030257186081694403,0.005763688760806916,0.002976190476190476,0.0,0.0	NA	NA	NA	NA	NA	NA	NA	NA	NA	NA	No	NA	HPRC,HGSVC,1KG-ONT	Yes	NA	NA	NA	NA	NA	NA
chr6:31428232	chr6-31428232-allele355625-309	INS	308	NA	0.0,0.0,0.002976190476190476,0.0,0.0	NA	NA	NA	NA	NA	NA	NA	NA	NA	NA	No	NA	HPRC,HGSVC,1KG-ONT	Yes	NA	NA	NA	NA	NA	NA
chr6:31428233	chr6-31428233-allele355634-259	INS	258	NA	0.0,0.0,0.000992063492063492,0.003976143141153081,0.007157464212678937	0.00170264	NA	NA	NA	NA	NA	NA	NA	NA	NA	No	NA	HPRC,HGSVC,1KG-ONT	Yes	NA	NA	NA	NA	NA	NA
chr6:31428233	chr6-31428233-allele355630-352	INS	351	NA	0.0007564296520423601,0.0,0.001984126984126984,0.0,0.0	NA	NA	NA	NA	NA	NA	NA	NA	NA	NA	No	NA	HPRC,HGSVC,1KG-ONT	Yes	NA	NA	NA	NA	NA	NA
chr6:31428233	chr6-31428233-allele355637-290	INS	289	NA	0.0007564296520423601,0.007204610951008645,0.006944444444444444,0.014910536779324055,0.011247443762781187	0.00527264	NA	NA	NA	NA	NA	NA	NA	NA	NA	No	NA	HPRC,HGSVC,1KG-ONT	Yes	NA	NA	NA	NA	NA	NA
chr6:31428235	chr6-31428235-allele355638-310	INS	309	NA	0.0007564296520423601,0.007204610951008645,0.0,0.002982107355864811,0.006134969325153374	0.00103615	NA	NA	NA	NA	NA	NA	NA	NA	NA	No	NA	HPRC,HGSVC,1KG-ONT	Yes	NA	NA	NA	NA	NA	NA
chr6:31428314	chr6-31428314-allele355678-59	INS	58	NA	0.0007564296520423601,0.0,0.000992063492063492,0.0,0.0	NA	NA	NA	NA	NA	NA	NA	NA	NA	NA	No	NA	HGSVC	No	NA	NA	NA	NA	NA	NA
chr6:31428387	chr6-31428387-allele355718-376	INS	375	NA	0.0,0.0,0.008928571428571428,0.0,0.0	0.0010336	NA	NA	NA	NA	NA	NA	NA	NA	NA	No	NA	HPRC,HGSVC,1KG-ONT	Yes	NA	NA	NA	NA	NA	NA
chr6:31428400	chr6-31428400-allele355734-58	INS	57	NA	0.0,0.0,0.002976190476190476,0.0019880715705765406,0.0	0.000408842	NA	NA	NA	NA	NA	NA	NA	NA	NA	No	NA	HGSVC	No	NA	NA	NA	NA	NA	NA
chr6:31428499	chr6-31428499-allele355797-343	INS	342	NA	0.0,0.0,0.001984126984126984,0.0,0.0	NA	NA	NA	NA	NA	NA	NA	NA	NA	NA	No	NA	HPRC,HGSVC,1KG-ONT	No	NA	NA	NA	NA	NA	NA
chr6:31428499	chr6-31428499-allele355796-368	INS	367	NA	0.00680786686838124,0.004322766570605188,0.0,0.0009940357852882703,0.0010224948875255625	0.00480429	NA	NA	NA	NA	NA	NA	NA	NA	NA	No	NA	HPRC,HGSVC,1KG-ONT	No	NA	NA	NA	NA	NA	NA
chr6:31428517	chr6-31428517-allele355803-1	DEL	67	NA	0.0007564296520423601,0.0,0.0,0.0,0.0	0.000918741	NA	NA	NA	NA	NA	NA	NA	NA	NA	No	NA	HGSVC	No	NA	NA	NA	NA	NA	NA
chr6:31428597	chr6-31428597-allele355862-1	DEL	85	NA	0.0,0.008645533141210375,0.0,0.0,0.003067484662576687	0.00114796	NA	NA	NA	NA	NA	NA	NA	NA	NA	No	NA	HGSVC	No	NA	NA	NA	NA	NA	NA
chr6:31428682	chr6-31428682-allele355957-410	INS	409	NA	0.00529500756429652,0.01440922190201729,0.0,0.0,0.0010224948875255625	0.000175941	NA	NA	NA	NA	NA	NA	NA	NA	NA	No	NA	HPRC,HGSVC	No	NA	NA	NA	NA	NA	NA
chr6:31428710	chr6-31428710-allele355982-81	INS	80	NA	0.0,0.002881844380403458,0.005952380952380952,0.004970178926441352,0.0010224948875255625	0.00207258	NA	NA	NA	NA	NA	NA	NA	NA	NA	No	NA	HPRC,HGSVC	No	NA	NA	NA	NA	NA	NA
chr6:31428721	chr6-31428721-allele355996-51	INS	50	NA	0.012102874432677761,0.005763688760806916,0.003968253968253968,0.0019880715705765406,0.005112474437627812	0.00458873	NA	NA	NA	NA	NA	NA	NA	NA	NA	No	NA	HPRC,HGSVC	No	NA	NA	NA	NA	NA	NA
chr6:31428747	chr6-31428747-allele356025-66	INS	65	NA	0.0,0.0,0.0,0.0009940357852882703,0.00408997955010225	0.000408842	NA	NA	NA	NA	NA	NA	NA	NA	NA	No	NA	HPRC,HGSVC	No	NA	NA	NA	NA	NA	NA
chr6:31428814	chr6-31428814-allele356109-1	DEL	130	NA	0.0,0.0,0.000992063492063492,0.0,0.0	NA	NA	NA	NA	NA	NA	NA	NA	NA	NA	No	NA	HGSVC	No	NA	NA	NA	NA	NA	NA
chr6:31428851	chr6-31428851-allele356132-59	INS	58	NA	0.0007564296520423601,0.027377521613832854,0.000992063492063492,0.0,0.0010224948875255625	0.0021825	NA	NA	NA	NA	NA	NA	NA	NA	NA	No	NA	HPRC,HGSVC	No	NA	NA	NA	NA	NA	NA
chr6:31428864	chr6-31428864-allele356141-70	INS	69	NA	0.0037821482602118004,0.0,0.0,0.0,0.0	0.00663171	NA	NA	NA	NA	NA	NA	NA	NA	NA	No	NA	HPRC,HGSVC	No	NA	NA	NA	NA	NA	NA
chr6:31428867	chr6-31428867-allele356146-1	DEL	56	NA	0.0,0.001440922190201729,0.0,0.0009940357852882703,0.0010224948875255625	3.94758e-05	NA	NA	NA	NA	NA	NA	NA	NA	NA	No	NA	HGSVC	No	NA	NA	NA	NA	NA	NA
chr6:31428905	chr6-31428905-allele356177-64	INS	63	NA	0.00529500756429652,0.002881844380403458,0.001984126984126984,0.0019880715705765406,0.0	0.002003	NA	NA	NA	NA	NA	NA	NA	NA	NA	No	NA	HPRC,HGSVC	No	NA	NA	NA	NA	NA	NA
chr6:31428906	chr6-31428906-allele356179-88	INS	87	NA	0.0015128593040847202,0.0,0.0,0.0,0.0	0.00183645	NA	NA	NA	NA	NA	NA	NA	NA	NA	No	NA	HGSVC	No	NA	NA	NA	NA	NA	NA
chr6:31428918	chr6-31428918-allele356192-72	INS	71	NA	0.0007564296520423601,0.0,0.0,0.0,0.0	0.000918741	NA	NA	NA	NA	NA	NA	NA	NA	NA	No	NA	HPRC,HGSVC	No	NA	NA	NA	NA	NA	NA
chr6:31429052	chr6-31429052-allele356294-55	INS	54	NA	0.0,0.001440922190201729,0.0,0.0,0.009202453987730062	0.00122989	NA	NA	NA	NA	NA	NA	NA	NA	NA	No	NA	HPRC,HGSVC	No	NA	NA	NA	NA	NA	NA
chr6:31429078	chr6-31429078-allele356307-1	DEL	67	NA	0.0007564296520423601,0.0,0.0,0.0,0.0	0.000918741	NA	NA	NA	NA	NA	NA	NA	NA	NA	No	NA	No	No	NA	NA	NA	NA	NA	NA
chr6:31429132	chr6-31429132-allele356351-1	DEL	78	NA	0.0,0.0,0.0,0.0009940357852882703,0.0	NA	NA	NA	NA	NA	NA	NA	NA	NA	NA	No	NA	HGSVC	No	NA	NA	NA	NA	NA	NA
chr6:31429173	chr6-31429173-allele356370-1	DEL	229	NA	0.0,0.007204610951008645,0.0,0.0,0.0	0.000408842	NA	NA	NA	NA	NA	NA	NA	NA	NA	No	NA	HPRC,HGSVC	No	NA	NA	NA	NA	NA	NA
chr6:31429177	chr6-31429177-allele356373-66	INS	65	NA	0.0007564296520423601,0.0,0.0,0.0,0.0	0.000918741	NA	NA	NA	NA	NA	NA	NA	NA	NA	No	NA	HPRC,HGSVC	No	NA	NA	NA	NA	NA	NA
chr6:31429199	chr6-31429199-allele356383-1	DEL	246	NA	0.0022692889561270802,0.0,0.0,0.0019880715705765406,0.0	0.000774954	NA	NA	NA	NA	NA	NA	NA	NA	NA	No	NA	HPRC,HGSVC	No	NA	NA	NA	NA	NA	NA
chr6:31429500	chr6-31429500-allele356532-1	DEL	96	NA	0.0,0.01729106628242075,0.0,0.0,0.0	0.00161686	NA	NA	NA	NA	NA	NA	NA	NA	NA	No	NA	HGSVC,1KG-ONT	No	NA	NA	NA	NA	NA	NA
chr6:31429766	chr6-31429766-allele356682-79	INS	78	NA	0.0007564296520423601,0.0,0.003968253968253968,0.0,0.0	NA	NA	NA	NA	NA	NA	NA	NA	NA	NA	No	NA	HPRC,HGSVC	No	NA	NA	NA	NA	NA	NA
chr6:31429766	chr6-31429766-allele356677-81	INS	80	NA	0.0007564296520423601,0.0,0.002976190476190476,0.0,0.009202453987730062	0.000613991	NA	NA	NA	NA	NA	NA	NA	NA	NA	No	NA	HPRC,HGSVC	No	NA	NA	NA	NA	NA	NA
chr6:31429766	chr6-31429766-allele356678-75	INS	74	NA	0.0037821482602118004,0.0893371757925072,0.01488095238095238,0.005964214711729622,0.03374233128834356	0.015532	NA	NA	NA	NA	NA	NA	NA	NA	NA	No	NA	HPRC,HGSVC	No	NA	NA	NA	NA	NA	NA
chr6:31429772	chr6-31429772-allele356692-96	INS	95	NA	0.0,0.001440922190201729,0.002976190476190476,0.0,0.0	NA	NA	NA	NA	NA	NA	NA	NA	NA	NA	No	NA	HPRC,HGSVC	No	NA	NA	NA	NA	NA	NA
chr6:31429772	chr6-31429772-allele356686-198	INS	197	NA	0.0,0.0,0.0,0.006958250497017893,0.0	0.000778337	NA	NA	NA	NA	NA	NA	NA	NA	NA	No	NA	HPRC,HGSVC	No	NA	NA	NA	NA	NA	NA
chr6:31429772	chr6-31429772-allele356693-224	INS	223	NA	0.0,0.001440922190201729,0.001984126984126984,0.0009940357852882703,0.0010224948875255625	0.000203029	NA	NA	NA	NA	NA	NA	NA	NA	NA	No	NA	HPRC,HGSVC	No	NA	NA	NA	NA	NA	NA
chr6:31429772	chr6-31429772-allele356694-75	INS	74	NA	0.0007564296520423601,0.027377521613832854,0.001984126984126984,0.0019880715705765406,0.024539877300613498	0.00695366	NA	NA	NA	NA	NA	NA	NA	NA	NA	No	NA	HPRC,HGSVC	No	NA	NA	NA	NA	NA	NA
chr6:31429774	chr6-31429774-allele356695-1	DEL	50	NA	0.0015128593040847202,0.001440922190201729,0.002976190476190476,0.0009940357852882703,0.009202453987730062	0.000243074	NA	NA	NA	NA	NA	NA	NA	NA	NA	No	NA	HGSVC	No	NA	NA	NA	NA	NA	NA
chr6:31429781	chr6-31429781-allele356703-51	INS	50	NA	0.00529500756429652,0.008645533141210375,0.015873015873015872,0.002982107355864811,0.014314928425357873	0.000980029	NA	NA	NA	NA	NA	NA	NA	NA	NA	No	NA	HPRC,HGSVC	No	NA	NA	NA	NA	NA	NA
chr6:31429824	chr6-31429824-allele356731-100	INS	99	NA	0.0,0.001440922190201729,0.0,0.0,0.0	NA	NA	NA	NA	NA	NA	NA	NA	NA	NA	No	NA	HPRC,HGSVC	No	NA	NA	NA	NA	NA	NA
chr6:31453720	chr6-31453720-allele357330-1	DEL	2889	0.894174	0.5832072617246596,0.48703170028818443,0.2152777777777778,0.4761431411530815,0.3323108384458078	0.0884976	NA	NA	NA	NA	NA	NA	NA	NA	NA	No	NA	HPRC,HGSVC,1KG-ONT	Yes	ENSG00000204525.17(6.135818480283428e-07),ENSG00000272221.1(7.564647053753979e-06)	CD28+ CD45RA+ CD8+ T cell Absolute Count(LINC01149, rs3131627, 2E-9, 0.5890566054202023),MMP8/PGLYRP1 protein level ratio(LINC01149, rs2516464, 4E-23, 0.765257281942725),CD45RA+ CD8+ T cell %T cell(LINC01149 - HCP5, rs2596459, 2E-8, 0.5890566054202023),Rheumatoid arthritis or type 1 diabetes(LINC01149 - HCP5, rs2263316, 4E-9, 0.5330871842888647)	Acquired deformity of toe(1.43%, 4.00%, 0.35, [0.13;0.98], 0.047297),Atelectasis(5.16%, 10.00%, 0.49, [0.26;0.92], 0.035197),Combined form of senile cataract(1.72%, 6.67%, 0.25, [0.1;0.58], 0.002099),Onychogryposis(0.72%, 3.33%, 0.21, [0.06;0.73], 0.019173),Osteoarthrosis of the carpometacarpal joint of the thumb(0.86%, 8.00%, 0.1, [0.04;0.27], 4e-06),Primary malignant neoplasm(0.86%, 3.33%, 0.25, [0.08;0.84], 0.030218),Pyelonephritis(0.86%, 4.67%, 0.18, [0.06;0.54], 0.003161),Seasonal allergic rhinitis(9.60%, 3.33%, 3.08, [1.22;7.78], 0.009545),Sleep disorder(7.02%, 2.00%, 3.7, [1.14;12.03], 0.022405),Synovitis and tenosynovitis(2.44%, 8.00%, 0.29, [0.13;0.62], 0.002024),Vesicular eczema(0.86%, 3.33%, 0.25, [0.08;0.84], 0.030218),Viral disease(10.46%, 16.67%, 0.58, [0.36;0.96], 0.035136),Uterine leiomyoma(19.32%, 10.71%, 2.0, [1.05;3.78], 0.029306)	NA	NA	NA
chr6:31454359	chr6-31454359-allele357341-51	INS	50	NA	0.07413010590015129,0.08069164265129683,0.1349206349206349,0.09542743538767395,0.07668711656441718	0.00297971	NA	NA	NA	NA	NA	NA	NA	NA	NA	No	NA	HPRC,HGSVC	No	NA	NA	NA	NA	NA	NA
chr6:31454370	chr6-31454370-allele357346-54	INS	53	NA	0.00832072617246596,0.012968299711815562,0.010912698412698412,0.005964214711729622,0.012269938650306749	NA	NA	NA	NA	NA	NA	NA	NA	NA	NA	No	NA	HPRC,HGSVC	No	NA	NA	NA	NA	NA	NA
chr6:31454380	chr6-31454380-allele357347-51	INS	50	NA	0.0007564296520423601,0.0,0.013888888888888888,0.0019880715705765406,0.010224948875255624	0.00314262	NA	NA	NA	NA	NA	NA	NA	NA	NA	No	NA	HPRC,HGSVC	No	NA	NA	NA	NA	NA	NA
chr6:31454380	chr6-31454380-allele357348-52	INS	51	NA	0.0007564296520423601,0.001440922190201729,0.04365079365079365,0.0,0.027607361963190184	0.0115854	NA	NA	NA	NA	NA	NA	NA	NA	NA	No	NA	HPRC,HGSVC	No	NA	NA	NA	NA	NA	NA
chr6:31454473	chr6-31454473-allele357364-128	INS	127	NA	0.0030257186081694403,0.0345821325648415,0.001984126984126984,0.02286282306163022,0.017382413087934562	0.00747791	NA	NA	NA	NA	NA	NA	NA	NA	NA	No	NA	HPRC,HGSVC,1KG-ONT	No	NA	NA	NA	NA	NA	NA
chr6:31454483	chr6-31454483-allele357365-128	INS	127	NA	0.018154311649016642,0.010086455331412104,0.01984126984126984,0.05168986083499006,0.05214723926380368	0.00436362	NA	NA	NA	NA	NA	NA	NA	NA	NA	No	NA	HPRC,HGSVC,1KG-ONT	No	NA	NA	NA	NA	NA	NA
chr6:31454489	chr6-31454489-allele357367-128	INS	127	NA	0.009077155824508321,0.008645533141210375,0.010912698412698412,0.013916500994035786,0.013292433537832311	NA	NA	NA	NA	NA	NA	NA	NA	NA	NA	No	NA	HPRC,HGSVC,1KG-ONT	No	NA	NA	NA	NA	NA	NA
chr6:31454500	chr6-31454500-allele357375-128	INS	127	NA	0.0,0.001440922190201729,0.0,0.0,0.0	NA	NA	NA	NA	NA	NA	NA	NA	NA	NA	No	NA	HPRC,HGSVC,1KG-ONT	No	NA	NA	NA	NA	NA	NA
chr6:31454501	chr6-31454501-allele357377-128	INS	127	NA	0.018910741301059002,0.10951008645533142,0.16964285714285715,0.05964214711729622,0.081799591002045	0.0470866	NA	NA	NA	NA	NA	NA	NA	NA	NA	No	NA	HPRC,HGSVC,1KG-ONT	No	NA	NA	NA	NA	NA	NA
chr6:31454803	chr6-31454803-allele357394-51	INS	50	NA	0.0015128593040847202,0.010086455331412104,0.011904761904761904,0.0268389662027833,0.04396728016359918	0.0137035	NA	NA	NA	NA	NA	NA	NA	NA	NA	No	NA	HPRC,HGSVC	No	NA	NA	NA	NA	NA	NA
chr6:31454804	chr6-31454804-allele357395-51	INS	50	NA	0.0030257186081694403,0.0,0.003968253968253968,0.0,0.00408997955010225	NA	NA	NA	NA	NA	NA	NA	NA	NA	NA	No	NA	HPRC,HGSVC	No	NA	NA	NA	NA	NA	NA
chr6:31454804	chr6-31454804-allele357396-51	INS	50	NA	0.0007564296520423601,0.0,0.0,0.0,0.0	0.000918741	NA	NA	NA	NA	NA	NA	NA	NA	NA	No	NA	HPRC,HGSVC	No	NA	NA	NA	NA	NA	NA
chr6:31454806	chr6-31454806-allele357398-1	DEL	574	NA	0.0,0.0,0.006944444444444444,0.0,0.0	0.000631316	NA	NA	NA	NA	NA	NA	NA	NA	NA	No	NA	No	Yes	NA	NA	NA	NA	NA	NA
chr6:31454962	chr6-31454962-allele357407-1	DEL	415	NA	0.0,0.0,0.003968253968253968,0.0,0.0	0.000224143	NA	NA	NA	NA	NA	NA	NA	NA	NA	No	NA	No	Yes	NA	NA	NA	NA	NA	NA
chr6:31455118	chr6-31455118-allele357413-227	INS	226	NA	0.0,0.03602305475504323,0.012896825396825396,0.0009940357852882703,0.018404907975460124	0.0100034	NA	NA	NA	NA	NA	NA	NA	NA	NA	No	NA	HPRC,HGSVC,1KG-ONT	No	NA	NA	NA	NA	NA	NA
chr6:31455380	chr6-31455380-allele357441-66	INS	65	NA	0.00832072617246596,0.005763688760806916,0.003968253968253968,0.011928429423459244,0.010224948875255624	NA	NA	NA	NA	NA	NA	NA	NA	NA	NA	No	NA	HPRC,HGSVC	No	NA	NA	NA	NA	NA	NA
chr6:31455380	chr6-31455380-allele357440-82	INS	81	NA	0.00680786686838124,0.03025936599423631,0.06349206349206349,0.013916500994035786,0.03374233128834356	0.0146597	NA	NA	NA	NA	NA	NA	NA	NA	NA	No	NA	HPRC,HGSVC	No	NA	NA	NA	NA	NA	NA
chr6:31455409	chr6-31455409-allele357448-194	INS	193	NA	0.014372163388804841,0.06195965417867435,0.028769841269841268,0.03876739562624255,0.09918200408997956	0.0196189	NA	NA	NA	NA	NA	NA	NA	NA	NA	No	NA	HPRC,HGSVC,1KG-ONT	No	NA	NA	NA	NA	NA	NA
chr6:31455412	chr6-31455412-allele357449-979	INS	978	NA	0.01739788199697428,0.010086455331412104,0.020833333333333332,0.036779324055666,0.0705521472392638	0.00536178	NA	NA	NA	NA	NA	NA	NA	NA	NA	No	NA	HPRC,HGSVC,1KG-ONT	No	NA	NA	NA	NA	NA	NA
chr6:31456664	chr6-31456664-allele357489-1	DEL	88	NA	0.0007564296520423601,0.09798270893371758,0.06448412698412699,0.009940357852882704,0.06339468302658487	0.0367085	NA	NA	NA	NA	NA	NA	NA	NA	NA	No	NA	HPRC,HGSVC,1KG-ONT	Yes	NA	NA	NA	NA	NA	NA
chr6:31470477	chr6-31470477-allele357728-1086	INS	1085	NA	0.0,0.0,0.0,0.0,0.005112474437627812	0.000408842	HCP5(NA, NA)	HCP5(NA, NA)	NA	NA	NA	NA	NA	NA	NA	No	NA	HGSVC,1KG-ONT	No	NA	NA	NA	NA	NA	NA
chr6:31471223	chr6-31471223-allele357740-316	INS	315	NA	0.02798789712556732,0.011527377521613832,0.0873015873015873,0.017892644135188866,0.046012269938650305	0.00247814	HCP5(NA, NA)	HCP5(NA, NA)	NA	NA	NA	NA	NA	NA	NA	No	NA	HPRC,HGSVC,1KG-ONT	Yes	NA	NA	NA	NA	NA	NA
chr6:31471223	chr6-31471223-allele357739-315	INS	314	0.796596	0.40998487140695916,0.276657060518732,0.1984126984126984,0.24950298210735586,0.17075664621676892	0.0864387	HCP5(NA, NA)	HCP5(NA, NA)	NA	NA	NA	NA	NA	NA	NA	No	NA	HPRC,HGSVC,1KG-ONT	Yes	ENSG00000204472.13(0.012052932032799491),ENSG00000254870.5(7.712717952920981e-06)	Hip circumference adjusted for BMI(HCP5, rs2244839, 8E-12, 0.6509499382397756),Ratio of omega-6 fatty acids to total fatty acids(HCP5, rs3094603, 7E-9, 0.548048571141295),Rheumatoid arthritis or irritable bowel disease(HCP5, rs1055569, 2E-9, 0.5480438297975567),Rheumatoid arthritis or multiple sclerosis(HCP5, rs1055569, 3E-9, 0.5480438297975567),Triglyceride levels in very large HDL(HCP5, rs2523659, 3E-11, 0.5431196318522001),Waist-to-hip ratio adjusted for BMI(HCP5, rs2523659, 4E-8, 0.5431196318522001)	Disorders of initiating and maintaining sleep(0.72%, 3.06%, 0.23, [0.07;0.75], 0.014952),Hyperlipidemia(35.92%, 28.57%, 1.4, [1.03;1.91], 0.032307),Lumbar spondylosis with myelopathy(4.15%, 0.68%, 6.32, [1.48;27.01], 0.004392),Morbid obesity(25.09%, 18.71%, 1.46, [1.03;2.07], 0.039174),Obstructive sleep apnea syndrome(22.74%, 14.63%, 1.72, [1.18;2.51], 0.005042),Presbyopia(13.18%, 6.12%, 2.33, [1.36;3.98], 0.001526),Psoriasis(2.17%, 0.34%, 6.49, [0.84;50.14], 0.041455),Ureteric stone(2.17%, 0.34%, 6.49, [0.84;50.14], 0.041455)	NA	NA	NA
chr6:31471223	chr6-31471223-allele357742-317	INS	316	NA	0.0,0.001440922190201729,0.0,0.0019880715705765406,0.0	3.94758e-05	HCP5(NA, NA)	HCP5(NA, NA)	NA	NA	NA	NA	NA	NA	NA	No	NA	HPRC,HGSVC,1KG-ONT	Yes	NA	NA	NA	NA	NA	NA
chr6:31471223	chr6-31471223-allele357741-314	INS	313	NA	0.01739788199697428,0.0,0.011904761904761904,0.0009940357852882703,0.0	0.01287	HCP5(NA, NA)	HCP5(NA, NA)	NA	NA	NA	NA	NA	NA	NA	No	NA	HPRC,HGSVC,1KG-ONT	Yes	NA	NA	NA	NA	NA	NA
chr6:31486861	chr6-31486861-allele358127-75	INS	74	NA	0.0030257186081694403,0.0,0.00992063492063492,0.008946322067594433,0.02044989775051125	0.00274222	NA	NA	NA	NA	NA	NA	NA	NA	NA	Yes	NA	HPRC,HGSVC,1KG-ONT	No	NA	NA	NA	NA	NA	NA
chr6:31486861	chr6-31486861-allele358151-61	INS	60	NA	0.0030257186081694403,0.001440922190201729,0.0,0.0009940357852882703,0.0	0.00188938	NA	NA	NA	NA	NA	NA	NA	NA	NA	Yes	NA	HPRC,HGSVC,1KG-ONT	No	NA	NA	NA	NA	NA	NA
chr6:31486861	chr6-31486861-allele358122-51	INS	50	NA	0.006051437216338881,0.001440922190201729,0.0,0.0,0.0	0.00875367	NA	NA	NA	NA	NA	NA	NA	NA	NA	Yes	NA	HPRC,HGSVC,1KG-ONT	No	NA	NA	NA	NA	NA	NA
chr6:31486861	chr6-31486861-allele358123-55	INS	54	NA	0.01059001512859304,0.005763688760806916,0.0,0.002982107355864811,0.0	0.00848979	NA	NA	NA	NA	NA	NA	NA	NA	NA	Yes	NA	HPRC,HGSVC,1KG-ONT	No	NA	NA	NA	NA	NA	NA
chr6:31486861	chr6-31486861-allele358150-59	INS	58	NA	0.0007564296520423601,0.0,0.0,0.0,0.0	0.000918741	NA	NA	NA	NA	NA	NA	NA	NA	NA	Yes	NA	HPRC,HGSVC,1KG-ONT	No	NA	NA	NA	NA	NA	NA
chr6:31486861	chr6-31486861-allele358153-59	INS	58	NA	0.0007564296520423601,0.001440922190201729,0.016865079365079364,0.005964214711729622,0.0	0.00257033	NA	NA	NA	NA	NA	NA	NA	NA	NA	Yes	NA	HPRC,HGSVC,1KG-ONT	No	NA	NA	NA	NA	NA	NA
chr6:31486861	chr6-31486861-allele358140-57	INS	56	NA	0.006051437216338881,0.002881844380403458,0.0,0.007952286282306162,0.002044989775051125	0.000418951	NA	NA	NA	NA	NA	NA	NA	NA	NA	Yes	NA	HPRC,HGSVC,1KG-ONT	No	NA	NA	NA	NA	NA	NA
chr6:31486861	chr6-31486861-allele358126-57	INS	56	NA	0.0045385779122541605,0.001440922190201729,0.00496031746031746,0.0,0.0	0.00117286	NA	NA	NA	NA	NA	NA	NA	NA	NA	Yes	NA	HPRC,HGSVC,1KG-ONT	No	NA	NA	NA	NA	NA	NA
chr6:31486861	chr6-31486861-allele358128-71	INS	70	NA	0.01739788199697428,0.018731988472622477,0.0,0.007952286282306162,0.0010224948875255625	0.00675249	NA	NA	NA	NA	NA	NA	NA	NA	NA	Yes	NA	HPRC,HGSVC,1KG-ONT	No	NA	NA	NA	NA	NA	NA
chr6:31486861	chr6-31486861-allele358154-63	INS	62	NA	0.0,0.0,0.0,0.0,0.002044989775051125	NA	NA	NA	NA	NA	NA	NA	NA	NA	NA	Yes	NA	HPRC,HGSVC,1KG-ONT	No	NA	NA	NA	NA	NA	NA
chr6:31486861	chr6-31486861-allele358124-61	INS	60	NA	0.0022692889561270802,0.002881844380403458,0.0,0.0019880715705765406,0.0	NA	NA	NA	NA	NA	NA	NA	NA	NA	NA	Yes	NA	HPRC,HGSVC,1KG-ONT	No	NA	NA	NA	NA	NA	NA
chr6:31486861	chr6-31486861-allele358152-65	INS	64	NA	0.0,0.008645533141210375,0.0,0.014910536779324055,0.002044989775051125	0.00373893	NA	NA	NA	NA	NA	NA	NA	NA	NA	Yes	NA	HPRC,HGSVC,1KG-ONT	No	NA	NA	NA	NA	NA	NA
chr6:31486861	chr6-31486861-allele358125-65	INS	64	NA	0.009833585476550681,0.010086455331412104,0.003968253968253968,0.027833001988071572,0.03067484662576687	0.00190566	NA	NA	NA	NA	NA	NA	NA	NA	NA	Yes	NA	HPRC,HGSVC,1KG-ONT	No	NA	NA	NA	NA	NA	NA
chr6:31486861	chr6-31486861-allele358145-53	INS	52	NA	0.01739788199697428,0.001440922190201729,0.0,0.0,0.0	0.0296539	NA	NA	NA	NA	NA	NA	NA	NA	NA	Yes	NA	HPRC,HGSVC,1KG-ONT	No	NA	NA	NA	NA	NA	NA
chr6:31486861	chr6-31486861-allele358147-67	INS	66	NA	0.0030257186081694403,0.0,0.0,0.0,0.0	0.00520636	NA	NA	NA	NA	NA	NA	NA	NA	NA	Yes	NA	HPRC,HGSVC,1KG-ONT	No	NA	NA	NA	NA	NA	NA
chr6:31486867	chr6-31486867-allele358164-67	INS	66	NA	0.0,0.001440922190201729,0.0,0.0019880715705765406,0.0	3.94758e-05	NA	NA	NA	NA	NA	NA	NA	NA	NA	Yes	ID=chr6_31486861_31486891;MOTIFS=TC;STRUC=(TC)n	HPRC,HGSVC,1KG-ONT	No	NA	NA	NA	NA	NA	NA
chr6:31486867	chr6-31486867-allele358166-63	INS	62	NA	0.0007564296520423601,0.020172910662824207,0.00496031746031746,0.0,0.002044989775051125	0.00222936	NA	NA	NA	NA	NA	NA	NA	NA	NA	Yes	ID=chr6_31486861_31486891;MOTIFS=TC;STRUC=(TC)n	HPRC,HGSVC,1KG-ONT	No	NA	NA	NA	NA	NA	NA
chr6:31486867	chr6-31486867-allele358160-67	INS	66	NA	0.00529500756429652,0.0,0.0,0.0009940357852882703,0.0	0.00723898	NA	NA	NA	NA	NA	NA	NA	NA	NA	Yes	ID=chr6_31486861_31486891;MOTIFS=TC;STRUC=(TC)n	HPRC,HGSVC,1KG-ONT	No	NA	NA	NA	NA	NA	NA
chr6:31486867	chr6-31486867-allele358167-69	INS	68	NA	0.0007564296520423601,0.002881844380403458,0.0,0.002982107355864811,0.0	NA	NA	NA	NA	NA	NA	NA	NA	NA	NA	Yes	ID=chr6_31486861_31486891;MOTIFS=TC;STRUC=(TC)n	HPRC,HGSVC,1KG-ONT	No	NA	NA	NA	NA	NA	NA
chr6:31486867	chr6-31486867-allele358156-67	INS	66	0.70129	0.094553706505295,0.1829971181556196,0.1498015873015873,0.09343936381709742,0.11247443762781185	0.00546903	NA	NA	NA	NA	NA	NA	NA	NA	NA	Yes	ID=chr6_31486861_31486891;MOTIFS=TC;STRUC=(TC)n	HPRC,HGSVC,1KG-ONT	No	ENSG00000204536.14(0.0014376001990227955),ENSG00000213760.11(0.001710483538396862),ENSG00000286940.1(0.03986283860643965)	NA	NA	NA	NA	NA
chr6:31486867	chr6-31486867-allele358161-67	INS	66	NA	0.0007564296520423601,0.024495677233429394,0.0,0.036779324055666,0.013292433537832311	0.0106313	NA	NA	NA	NA	NA	NA	NA	NA	NA	Yes	ID=chr6_31486861_31486891;MOTIFS=TC;STRUC=(TC)n	HPRC,HGSVC,1KG-ONT	No	NA	NA	NA	NA	NA	NA
chr6:31486867	chr6-31486867-allele358163-67	INS	66	NA	0.0,0.004322766570605188,0.0,0.002982107355864811,0.0	0.000593574	NA	NA	NA	NA	NA	NA	NA	NA	NA	Yes	ID=chr6_31486861_31486891;MOTIFS=TC;STRUC=(TC)n	HPRC,HGSVC,1KG-ONT	No	NA	NA	NA	NA	NA	NA
chr6:31486867	chr6-31486867-allele358157-71	INS	70	NA	0.0,0.01440922190201729,0.005952380952380952,0.0009940357852882703,0.0	0.00244604	NA	NA	NA	NA	NA	NA	NA	NA	NA	Yes	ID=chr6_31486861_31486891;MOTIFS=TC;STRUC=(TC)n	HPRC,HGSVC,1KG-ONT	No	NA	NA	NA	NA	NA	NA
chr6:31486867	chr6-31486867-allele358159-65	INS	64	NA	0.018154311649016642,0.011527377521613832,0.007936507936507936,0.02485089463220676,0.06134969325153374	0.00119598	NA	NA	NA	NA	NA	NA	NA	NA	NA	Yes	ID=chr6_31486861_31486891;MOTIFS=TC;STRUC=(TC)n	HPRC,HGSVC,1KG-ONT	No	NA	NA	NA	NA	NA	NA
chr6:31486867	chr6-31486867-allele358168-65	INS	64	NA	0.0,0.0,0.001984126984126984,0.004970178926441352,0.005112474437627812	0.00161686	NA	NA	NA	NA	NA	NA	NA	NA	NA	Yes	ID=chr6_31486861_31486891;MOTIFS=TC;STRUC=(TC)n	HPRC,HGSVC,1KG-ONT	No	NA	NA	NA	NA	NA	NA
chr6:31486867	chr6-31486867-allele358162-69	INS	68	NA	0.0030257186081694403,0.0,0.0,0.0,0.0	0.00520636	NA	NA	NA	NA	NA	NA	NA	NA	NA	Yes	ID=chr6_31486861_31486891;MOTIFS=TC;STRUC=(TC)n	HPRC,HGSVC,1KG-ONT	No	NA	NA	NA	NA	NA	NA
chr6:31498456	chr6-31498456-allele358563-153	INS	152	NA	0.023449319213313162,0.05043227665706052,0.027777777777777776,0.03479125248508946,0.07975460122699386	0.00689424	MICB(1.0756e-07, 1.041)	MICB(1.0756e-07, 1.041)	NA	NA	NA	NA	NA	NA	enhancer	Yes	NA	HPRC,HGSVC,1KG-ONT	No	NA	NA	NA	NA	NA	NA
chr6:31498464	chr6-31498464-allele358564-142	INS	141	NA	0.0045385779122541605,0.07060518731988473,0.10218253968253968,0.032803180914512925,0.09815950920245399	0.0457173	MICB(1.0756e-07, 1.041)	MICB(1.0756e-07, 1.041)	NA	NA	NA	NA	NA	NA	enhancer	Yes	NA	HPRC,HGSVC,1KG-ONT	No	NA	NA	NA	NA	NA	NA
chr6:31498593	chr6-31498593-allele358583-176	INS	175	NA	0.0022692889561270802,0.0,0.0,0.0,0.0	0.00377908	MICB(1.0756e-07, 1.041)	MICB(1.0756e-07, 1.041)	NA	NA	NA	NA	NA	NA	enhancer	Yes	NA	HPRC,HGSVC,1KG-ONT	No	NA	NA	NA	NA	NA	NA
chr6:31498593	chr6-31498593-allele358581-175	INS	174	0.85255	0.11270801815431165,0.1440922190201729,0.0496031746031746,0.10934393638170974,0.05623721881390593	0.0038706	MICB(1.0756e-07, 1.041)	MICB(1.0756e-07, 1.041)	NA	NA	NA	NA	NA	NA	enhancer	Yes	NA	HPRC,HGSVC,1KG-ONT	No	NA	Pediatric steroid sensitive nephrotic syndrome(NFKBIL1, rs2857607, 1E-13, 0.6275557073610496),P-selectin glycoprotein ligand 1:Extracellular domain levels(NFKBIL1, rs2857607, 3E-20, 0.6275557073610496)	Atherosclerosis of coronary artery without angina pectoris(13.77%, 5.92%, 2.54, [1.43;4.52], 0.003221),Cystitis(4.35%, 1.55%, 2.89, [1.05;7.95], 0.043798),Diabetes mellitus without complication(10.14%, 5.07%, 2.11, [1.11;4.03], 0.028571),Essential hypertension(63.04%, 49.01%, 1.78, [1.22;2.58], 0.002842),Hypercalcemia(8.70%, 3.80%, 2.41, [1.19;4.88], 0.02312),Inflamed seborrheic keratosis(4.35%, 1.55%, 2.89, [1.05;7.95], 0.043798),Kidney stone(8.70%, 3.38%, 2.72, [1.33;5.58], 0.009298),Lesion of oral mucosa(4.35%, 1.13%, 3.99, [1.36;11.68], 0.016202),Mixed hyperlipidemia(15.94%, 9.72%, 1.76, [1.05;2.96], 0.035605),Nonulcer dyspepsia(6.52%, 1.97%, 3.47, [1.47;8.18], 0.006572),Old myocardial infarction(5.07%, 0.99%, 5.37, [1.85;15.55], 0.003284),Pneumonia(10.14%, 5.21%, 2.05, [1.08;3.91], 0.031732),Presbyopia(15.94%, 9.72%, 1.76, [1.05;2.96], 0.035605),Spinal stenosis of lumbosacral region(3.62%, 0.85%, 4.41, [1.33;14.66], 0.021456),Ureteric stone(5.80%, 0.70%, 8.68, [2.8;26.94], 0.000254)	NA	NA	NA
chr6:31498593	chr6-31498593-allele358584-174	INS	173	NA	0.01059001512859304,0.001440922190201729,0.0,0.0,0.002044989775051125	0.0133832	MICB(1.0756e-07, 1.041)	MICB(1.0756e-07, 1.041)	NA	NA	NA	NA	NA	NA	enhancer	Yes	NA	HPRC,HGSVC,1KG-ONT	No	NA	NA	NA	NA	NA	NA
chr6:31498988	chr6-31498988-allele358592-1	DEL	57	NA	0.01588502269288956,0.0,0.0,0.0,0.0	0.0291307	MICB(1.0756e-07, 1.041)	MICB(1.0756e-07, 1.041)	NA	NA	NA	NA	NA	NA	enhancer	Yes	NA	HPRC,HGSVC,1KG-ONT	No	NA	NA	NA	NA	NA	NA
chr6:31547033	chr6-31547033-allele359221-1	DEL	104	NA	0.00529500756429652,0.0,0.0,0.0,0.0	0.00947665	ATP6V1G2(0.00020444, 1.151),NFKBIL1(9.3217e-08, 0.98)	NFKBIL1(9.3217e-08, 0.98)	NA	NA	NA	NA	NA	NA	promoter	No	NA	HGSVC,1KG-ONT	No	NA	NA	NA	NA	NA	NA
chr6:31571711	chr6-31571711-allele359485-146	INS	145	NA	0.0022692889561270802,0.0,0.002976190476190476,0.0,0.010224948875255624	NA	NA	NA	NA	NA	NA	NA	NA	NA	NA	No	NA	No	No	NA	NA	NA	NA	NA	NA
chr6:31699467	chr6-31699467-allele360114-1	DEL	78	NA	0.023449319213313162,0.002881844380403458,0.0,0.0,0.0	0.0386112	ABHD16A(4.0184e-07, 0.686)	NA	NA	NA	NA	NA	NA	NA	NA	No	NA	HPRC,HGSVC,1KG-ONT	No	NA	NA	NA	NA	NA	NA
chr6:31853817	chr6-31853817-allele361391-192	INS	191	NA	0.0007564296520423601,0.0,0.0,0.0,0.0	0.000918741	NA	NA	NA	NA	NA	NA	NA	NA	NA	No	NA	HPRC,HGSVC,1KG-ONT	No	NA	NA	NA	NA	NA	NA
chr6:31853819	chr6-31853819-allele361393-181	INS	180	NA	0.02723146747352496,0.010086455331412104,0.006944444444444444,0.011928429423459244,0.002044989775051125	0.0146267	NA	NA	NA	NA	NA	NA	NA	NA	NA	No	NA	HPRC,HGSVC,1KG-ONT	No	NA	NA	NA	NA	NA	NA
chr6:31853826	chr6-31853826-allele361396-179	INS	178	NA	0.4629349470499244,0.5115273775216138,0.4990079365079365,0.4990059642147117,0.49591002044989774	0.00233388	NA	NA	NA	NA	NA	NA	NA	NA	NA	No	NA	HPRC,HGSVC,1KG-ONT	No	NA	NA	NA	NA	NA	NA
chr6:31853826	chr6-31853826-allele361398-1161	INS	1160	NA	0.006051437216338881,0.001440922190201729,0.0,0.0,0.0	0.00875367	NA	NA	NA	NA	NA	NA	NA	NA	NA	No	NA	HGSVC	No	NA	NA	NA	NA	NA	NA
chr6:31853826	chr6-31853826-allele361401-179	INS	178	NA	0.0045385779122541605,0.0,0.003968253968253968,0.0009940357852882703,0.0	0.00179551	NA	NA	NA	NA	NA	NA	NA	NA	NA	No	NA	HPRC,HGSVC,1KG-ONT	No	NA	NA	NA	NA	NA	NA
chr6:31853826	chr6-31853826-allele361399-179	INS	178	NA	0.047655068078668684,0.020172910662824207,0.00992063492063492,0.011928429423459244,0.03783231083844581	0.0140379	NA	NA	NA	NA	NA	NA	NA	NA	NA	No	NA	HPRC,HGSVC,1KG-ONT	No	NA	NA	NA	NA	NA	NA
chr6:31853826	chr6-31853826-allele361395-79	INS	78	NA	0.0,0.001440922190201729,0.0,0.0,0.0	NA	NA	NA	NA	NA	NA	NA	NA	NA	NA	No	NA	HPRC	No	NA	NA	NA	NA	NA	NA
chr6:31853826	chr6-31853826-allele361397-760	INS	759	NA	0.040090771558245086,0.138328530259366,0.09325396825396826,0.08250497017892644,0.049079754601226995	0.0152656	NA	NA	NA	NA	NA	NA	NA	NA	NA	No	NA	HPRC,HGSVC,1KG-ONT	No	NA	NA	NA	NA	NA	NA
chr6:31853826	chr6-31853826-allele361403-179	INS	178	NA	0.0015128593040847202,0.0,0.0,0.0,0.007157464212678937	NA	NA	NA	NA	NA	NA	NA	NA	NA	NA	No	NA	HPRC,HGSVC,1KG-ONT	No	NA	NA	NA	NA	NA	NA
chr6:31853826	chr6-31853826-allele361402-180	INS	179	NA	0.007564296520423601,0.023054755043227664,0.0,0.011928429423459244,0.0	NA	NA	NA	NA	NA	NA	NA	NA	NA	NA	No	NA	HPRC,HGSVC,1KG-ONT	No	NA	NA	NA	NA	NA	NA
chr6:31853839	chr6-31853839-allele361404-179	INS	178	NA	0.06429652042360061,0.025936599423631124,0.015873015873015872,0.02485089463220676,0.015337423312883436	0.0307068	NA	NA	NA	NA	NA	NA	NA	NA	NA	No	NA	HPRC,HGSVC,1KG-ONT	No	NA	NA	NA	NA	NA	NA
chr6:31853879	chr6-31853879-allele361405-150	INS	149	NA	0.1535552193645991,0.04610951008645533,0.0248015873015873,0.018886679920477135,0.04703476482617587	0.11097	NA	NA	NA	NA	NA	NA	NA	NA	NA	No	NA	HPRC,HGSVC,1KG-ONT	No	NA	NA	NA	NA	NA	NA
chr6:31853930	chr6-31853930-allele361412-128	INS	127	NA	0.0030257186081694403,0.004322766570605188,0.0,0.0,0.0	0.00123841	NA	NA	NA	NA	NA	NA	NA	NA	NA	No	NA	HPRC,HGSVC,1KG-ONT	No	NA	NA	NA	NA	NA	NA
chr6:31854009	chr6-31854009-allele361414-190	INS	189	NA	0.0030257186081694403,0.0,0.000992063492063492,0.0,0.007157464212678937	NA	NA	NA	NA	NA	NA	NA	NA	NA	NA	No	NA	HPRC,HGSVC,1KG-ONT	No	NA	NA	NA	NA	NA	NA
chr6:31854038	chr6-31854038-allele361415-189	INS	188	NA	0.07110438729198185,0.023054755043227664,0.01488095238095238,0.016898608349900597,0.016359918200409	0.0454618	NA	NA	NA	NA	NA	NA	NA	NA	NA	No	NA	HPRC,HGSVC,1KG-ONT	No	NA	NA	NA	NA	NA	NA
chr6:31854113	chr6-31854113-allele361424-128	INS	127	NA	0.0007564296520423601,0.004322766570605188,0.0,0.0,0.0	NA	NA	NA	NA	NA	NA	NA	NA	NA	NA	No	NA	HPRC,HGSVC,1KG-ONT	No	NA	NA	NA	NA	NA	NA
chr6:31854136	chr6-31854136-allele361429-708	INS	707	NA	0.024962178517397883,0.07060518731988473,0.04662698412698413,0.0705765407554672,0.10122699386503067	0.0190935	NA	NA	NA	NA	NA	NA	NA	NA	NA	No	NA	HPRC,HGSVC,1KG-ONT	No	NA	NA	NA	NA	NA	NA
chr6:31854320	chr6-31854320-allele361437-583	INS	582	NA	0.0007564296520423601,0.002881844380403458,0.01984126984126984,0.0,0.011247443762781187	0.00427757	NA	NA	NA	NA	NA	NA	NA	NA	NA	No	NA	HPRC,HGSVC,1KG-ONT	No	NA	NA	NA	NA	NA	NA
chr6:31854860	chr6-31854860-allele361460-1	DEL	76	NA	0.02798789712556732,0.024495677233429394,0.002976190476190476,0.010934393638170975,0.015337423312883436	0.00683272	NA	NA	NA	NA	NA	NA	NA	NA	NA	No	NA	HPRC,HGSVC,1KG-ONT	Yes	NA	NA	NA	NA	NA	NA
chr6:31866195	chr6-31866195-allele361524-84	INS	83	NA	0.0015128593040847202,0.0,0.0,0.0009940357852882703,0.0	0.00077342	SLC44A4(3.3897000000000004e-19, 0.904)	NA	NA	NA	NA	NA	NA	NA	NA	No	NA	No	No	NA	NA	NA	NA	NA	NA
chr6:31931896	chr6-31931896-allele362012-1	DEL	50	NA	0.018154311649016642,0.08069164265129683,0.05654761904761905,0.005964214711729622,0.0	0.00302822	C2(2.4382e-16, 0.909)	C2(2.4382e-16, 0.909)	NA	NA	NA	NA	NA	NA	NA	No	NA	No	No	NA	NA	NA	NA	NA	NA
chr6:31931918	chr6-31931918-allele362015-1	DEL	176	NA	0.0,0.0,0.0,0.0,0.00408997955010225	0.000224143	C2(2.4382e-16, 0.909)	C2(2.4382e-16, 0.909)	NA	NA	NA	NA	NA	NA	NA	No	NA	HPRC,HGSVC,1KG-ONT	No	NA	NA	NA	NA	NA	NA
chr6:31931946	chr6-31931946-allele362017-128	INS	127	NA	0.0030257186081694403,0.001440922190201729,0.000992063492063492,0.0,0.0	0.00206069	C2(2.4382e-16, 0.909)	C2(2.4382e-16, 0.909)	NA	NA	NA	NA	NA	NA	NA	No	NA	HPRC,HGSVC	No	NA	NA	NA	NA	NA	NA
chr6:31932021	chr6-31932021-allele362023-1	DEL	127	0.97886	0.15582450832072617,0.07492795389048991,0.05357142857142857,0.09045725646123261,0.147239263803681	0.0198164	C2(2.4382e-16, 0.909)	C2(2.4382e-16, 0.909)	NA	NA	NA	NA	NA	NA	NA	No	NA	HPRC,HGSVC,1KG-ONT	No	NA	1-phosphatidylinositol 4,5-bisphosphate phosphodiesterase gamma-1 levels(C2-AS1, C2, rs1042663, 4E-16, 0.9106390717114401),Cullin-9 levels(C2-AS1, C2, rs1042663, 2E-16, 0.9106390717114401),ER membrane protein complex subunit 4 levels (EMC4.13516.46.3)(C2-AS1, C2, rs1042663, 5E-18, 0.9106390717114401),Interferon gamma levels(C2-AS1, C2, rs1042663, 3E-18, 0.9106390717114401),Leukocyte antigen CD37 levels(C2-AS1, C2, rs1042663, 7E-12, 0.9106390717114401),Rheumatoid arthritis or type 1 diabetes(C2-AS1, C2, rs1042663, 3E-90, 0.9106390717114401),Serum levels of protein ADGRE5(C2-AS1, C2, rs1042663, 3E-18, 0.9106390717114401),Serum levels of protein AHSA1(C2-AS1, C2, rs1042663, 2E-15, 0.9106390717114401),Serum levels of protein AKT3(C2-AS1, C2, rs1042663, 2E-14, 0.9106390717114401),Serum levels of protein ANXA10(C2-AS1, C2, rs1042663, 6E-13, 0.9106390717114401),Serum levels of protein AZGP1(C2-AS1, C2, rs1042663, 1E-19, 0.9106390717114401),Serum levels of protein BCL2L10(C2-AS1, C2, rs1042663, 9E-14, 0.9106390717114401),Serum levels of protein BCL2L1(C2-AS1, C2, rs1042663, 1E-17, 0.9106390717114401),Serum levels of protein C2orf40(C2-AS1, C2, rs1042663, 3E-12, 0.9106390717114401),Serum levels of protein CA4(C2-AS1, C2, rs1042663, 2E-13, 0.9106390717114401),Serum levels of protein CCL1(C2-AS1, C2, rs1042663, 1E-15, 0.9106390717114401),Serum levels of protein CDK5;CDK5R1(C2-AS1, C2, rs1042663, 2E-15, 0.9106390717114401),Serum levels of protein CLEC12B(C2-AS1, C2, rs1042663, 4E-18, 0.9106390717114401),Serum levels of protein CRABP1(C2-AS1, C2, rs1042663, 4E-13, 0.9106390717114401),Serum levels of protein DCUN1D5(C2-AS1, C2, rs1042663, 2E-13, 0.9106390717114401),Serum levels of protein DSG1(C2-AS1, C2, rs1042663, 4E-16, 0.9106390717114401),Serum levels of protein FCER1A(C2-AS1, C2, rs1042663, 1E-19, 0.9106390717114401),Serum levels of protein FRZB(C2-AS1, C2, rs1042663, 5E-13, 0.9106390717114401),Serum levels of protein GBP6(C2-AS1, C2, rs1042663, 5E-12, 0.9106390717114401),Serum levels of protein IGFL3(C2-AS1, C2, rs1042663, 5E-15, 0.9106390717114401),Serum levels of protein IL10RA(C2-AS1, C2, rs1042663, 1E-13, 0.9106390717114401),Serum levels of protein IL18R1(C2-AS1, C2, rs1042663, 5E-12, 0.9106390717114401),Serum levels of protein KLK12(C2-AS1, C2, rs1042663, 1E-19, 0.9106390717114401),Serum levels of protein KLK6(C2-AS1, C2, rs1042663, 1E-15, 0.9106390717114401),Serum levels of protein MOCS3(C2-AS1, C2, rs1042663, 8E-15, 0.9106390717114401),Serum levels of protein MST1R(C2-AS1, C2, rs1042663, 7E-16, 0.9106390717114401),Serum levels of protein NDUFB4(C2-AS1, C2, rs1042663, 9E-14, 0.9106390717114401),Serum levels of protein NRXN3(C2-AS1, C2, rs1042663, 3E-14, 0.9106390717114401),Serum levels of protein PCDHB14(C2-AS1, C2, rs1042663, 9E-17, 0.9106390717114401),Serum levels of protein PCDHB4(C2-AS1, C2, rs1042663, 1E-14, 0.9106390717114401),Serum levels of protein PIK3CG(C2-AS1, C2, rs1042663, 3E-18, 0.9106390717114401),Serum levels of protein POLR1C(C2-AS1, C2, rs1042663, 4E-15, 0.9106390717114401),Serum levels of protein PTPN1(C2-AS1, C2, rs1042663, 2E-12, 0.9106390717114401),Serum levels of protein RAB17(C2-AS1, C2, rs1042663, 2E-16, 0.9106390717114401),Serum levels of protein RAB5C(C2-AS1, C2, rs1042663, 8E-15, 0.9106390717114401),Serum levels of protein RAD51(C2-AS1, C2, rs1042663, 2E-17, 0.9106390717114401),Serum levels of protein RGS8(C2-AS1, C2, rs1042663, 5E-18, 0.9106390717114401),Serum levels of protein RNF43(C2-AS1, C2, rs1042663, 2E-12, 0.9106390717114401),Serum levels of protein RPS10(C2-AS1, C2, rs1042663, 8E-14, 0.9106390717114401),Serum levels of protein SYNCRIP(C2-AS1, C2, rs1042663, 3E-16, 0.9106390717114401),Serum levels of protein TMCC3(C2-AS1, C2, rs1042663, 6E-19, 0.9106390717114401),Serum levels of protein TPM2(C2-AS1, C2, rs1042663, 6E-19, 0.9106390717114401),Serum levels of protein UTS2(C2-AS1, C2, rs1042663, 2E-13, 0.9106390717114401),Serum levels of protein WIF1(C2-AS1, C2, rs1042663, 4E-12, 0.9106390717114401),Serum levels of protein ZAP70(C2-AS1, C2, rs1042663, 2E-20, 0.9106390717114401),Serum levels of protein ZNF276(C2-AS1, C2, rs1042663, 6E-17, 0.9106390717114401),Thrombospondin-type laminin G domain and EAR repeat-containing protein levels(C2-AS1, C2, rs1042663, 2E-12, 0.9106390717114401),ATP-dependent RNA helicase A levels(C2-AS1, C2, rs2507953, 8E-25, 0.9106390717114401),Complement factor B levels(C2-AS1, C2, rs2507953, 2E-36, 0.9106390717114401),Disintegrin and metalloproteinase domain-containing protein 10 levels(C2-AS1, C2, rs2507953, 3E-19, 0.9106390717114401),Neurexophilin-1 levels(C2-AS1, C2, rs2507953, 2E-23, 0.9106390717114401),TNF receptor-associated factor 1 levels(C2-AS1, C2, rs2507953, 2E-22, 0.9106390717114401),Complement factor B level in Chronic kidney disease with hypertension and no diabetes (4129_72)(C2, C2-AS1, rs7772063, 9E-13, 0.9106390717114401),Baculoviral IAP repeat-containing protein 5 levels(C2-AS1, C2, rs653414, 2E-23, 0.9106390717114401),Calcineurin subunit B type 2 levels(C2-AS1, C2, rs653414, 6E-33, 0.9106390717114401),Glycerol-3-phosphate dehydrogenase 1-like protein levels(C2-AS1, C2, rs653414, 2E-42, 0.9106390717114401),High affinity immunoglobulin epsilon receptor subunit alpha levels(C2-AS1, C2, rs653414, 1E-21, 0.9106390717114401),Interferon alpha-5 levels(C2-AS1, C2, rs653414, 5E-24, 0.9106390717114401),Serum levels of protein ENTPD3(C2-AS1, C2, rs497239, 3E-13, 0.9089822831939838),Serum levels of protein KLRC3(C2-AS1, C2, rs497239, 1E-32, 0.9089822831939838),Serum levels of protein ZAP70(C2-AS1, C2, rs497239, 3E-12, 0.9089822831939838),Alanine aminotransferase 1 levels(C2, rs609061, 8E-35, 0.8898856125312682),Arsenite methyltransferase levels(C2, rs609061, 1E-12, 0.8898856125312682),C-C motif chemokine 1 levels(C2, rs609061, 1E-34, 0.8898856125312682),Cystatin-8 levels(C2, rs609061, 2E-12, 0.8898856125312682),Fatty acid-binding protein 9 levels(C2, rs609061, 3E-36, 0.8898856125312682),Hephaestin-like protein 1 levels(C2, rs609061, 2E-19, 0.8898856125312682),Stabilin-2 levels(C2, rs609061, 7E-26, 0.8898856125312682),Stromal interaction molecule 1 levels(C2, rs609061, 4E-32, 0.8898856125312682),T-cell surface glycoprotein CD1a levels(C2, rs609061, 6E-26, 0.8898856125312682),Tight junction protein ZO-1 levels(C2, rs609061, 3E-16, 0.8898856125312682),Vesicle-associated membrane protein 8 levels(C2, rs609061, 3E-13, 0.8898856125312682),WAP four-disulfide core domain protein 5 levels(C2, rs609061, 5E-12, 0.8898856125312682),Carcinoembryonic antigen-related cell adhesion molecule 19 levels(C2, rs2242572, 7E-14, 0.8879784291949248),Leucine-rich repeat-containing protein 25 levels(C2, rs2242572, 2E-19, 0.8879784291949248),OTU domain-containing protein 5 levels(C2, rs2242572, 3E-15, 0.8879784291949248),Proto-oncogene tyrosine-protein kinase ROS levels(C2, rs2242572, 3E-12, 0.8879784291949248),Seropositivity for staphylococcus aureus peptide (agilent_233907)(C2, rs2242572, 1E-9, 0.8879784291949248),Seropositivity for staphylococcus aureus peptide (agilent_237594)(C2, rs2242572, 9E-10, 0.8879784291949248),Seropositivity for staphylococcus aureus peptide (agilent_241827)(C2, rs2242572, 1E-9, 0.8879784291949248),B-cell lymphoma 6 protein levels(C2, rs547154, 2E-15, 0.8898856125312682),Early age-related macular degeneration(C2, rs547154, 1E-18, 0.8898856125312682),Age-related macular degeneration(CFB, rs641153, 2E-20, 0.8604842221209559),Age-related macular degeneration(CFB, rs641153, 6E-31, 0.8604842221209559),Age-related macular degeneration (choroidal neovascularisation)(CFB, rs641153, 1E-17, 0.8604842221209559),Age-related macular degeneration (geographic atrophy)(CFB, rs641153, 2E-9, 0.8604842221209559),Complement factor B levels(CFB, rs641153, 6E-248, 0.8604842221209559),Interleukin-10 receptor subunit beta levels(CFB, rs641153, 1E-22, 0.8604842221209559),Protein quantitative trait loci(CFB, rs641153, 4E-12, 0.8604842221209559),Tumor necrosis factor ligand superfamily member 14 levels(CFB, rs641153, 2E-17, 0.8604842221209559),Age-related macular degeneration(CFB, rs541862, 9E-17, 0.8618039886136644),Aurora kinase B levels(CFB, rs541862, 5E-33, 0.8618039886136644),CCAAT/enhancer-binding protein beta levels(CFB, rs541862, 6E-28, 0.8618039886136644),Complement C1q and tumor necrosis factor-related protein 9A levels(CFB, rs541862, 3E-21, 0.8618039886136644),C-X-C motif chemokine 17 levels(CFB, rs541862, 5E-16, 0.8618039886136644),DNA-binding protein SATB2 levels(CFB, rs541862, 4E-19, 0.8618039886136644),Interleukin-37 levels(CFB, rs541862, 8E-30, 0.8618039886136644),Liver carboxylesterase 1 levels(CFB, rs541862, 1E-22, 0.8618039886136644),Mast/stem cell growth factor receptor Kit levels(CFB, rs541862, 9E-26, 0.8618039886136644),NKG2-E type II integral membrane protein levels(CFB, rs541862, 3E-31, 0.8618039886136644),PH and SEC7 domain-containing protein 1 levels(CFB, rs541862, 6E-25, 0.8618039886136644),Protein levels in obesity(CFB, rs541862, 3E-11, 0.8618039886136644),Protein PET117 homolog, mitochondrial levels(CFB, rs541862, 7E-13, 0.8618039886136644),Sorting nexin-7 levels(CFB, rs541862, 5E-17, 0.8618039886136644),Spindlin-1 levels(CFB, rs541862, 6E-21, 0.8618039886136644),Thymidine kinase, cytosolic levels(CFB, rs541862, 4E-25, 0.8618039886136644),Transcription factor AP-1 levels(CFB, rs541862, 1E-15, 0.8618039886136644),Age-related macular degeneration(NELFE, rs522162, 2E-10, 0.8618039886136644),Age-related macular degeneration or COVID-19 critical illness (MTAG)(NELFE, rs522162, 1E-91, 0.8618039886136644),Age-related macular degeneration or COVID-19 hospitalization (MTAG)(NELFE, rs522162, 6E-92, 0.8618039886136644),Age-related macular degeneration or COVID-19 infection (MTAG)(NELFE, rs522162, 1E-91, 0.8618039886136644),Killer cell immunoglobulin-like receptor 2DL2 levels(NELFE, rs760070, 3E-20, 0.8618039886136644),Complement factor B levels(NELFE, rs550513, 1E-19, 0.8618039886136644),Fibroblast growth factor 8 isoform B levels(NELFE, rs550513, 6E-18, 0.8618039886136644),Paralemmin-1 levels(NELFE, rs550513, 3E-26, 0.8618039886136644),Plasmin levels(NELFE, rs550513, 2E-17, 0.8618039886136644),Tumor necrosis factor ligand superfamily member 18 levels(NELFE, rs550513, 3E-19, 0.8618039886136644),Ras-related protein Rab-27B levels(NELFE, rs403569, 2E-16, 0.8359976448705374),Complement factor B levels(SKIC2, rs438999, 5E-35, 0.8564799563505069),C-type lectin domain family 4 member D levels(SKIC2, rs438999, 2E-25, 0.8564799563505069),HEPACAM family member 2 levels(SKIC2, rs438999, 2E-14, 0.8564799563505069),Serine/threonine-protein kinase PAK 5 levels(SKIC2, rs438999, 1E-12, 0.8564799563505069),Troponin T, fast skeletal muscle levels(SKIC2, rs438999, 1E-29, 0.8564799563505069),Age-related macular degeneration(SKIC2, rs429608, 3E-21, 0.6114588349702856),Age-related macular degeneration(SKIC2, rs429608, 4E-89, 0.6114588349702856),Age-related macular degeneration(SKIC2, rs429608, 5E-15, 0.6114588349702856),Degeneration of macula and posterior pole of retina (PheCode 362.2)(SKIC2, rs429608, 1E-54, 0.6114588349702856),Degeneration of macula and posterior pole of retina (PheCode 362.2)(SKIC2, rs429608, 1E-91, 0.6114588349702856),Macular degeneration(SKIC2, rs429608, 3E-46, 0.6114588349702856),Macular degeneration(SKIC2, rs429608, 4E-38, 0.6114588349702856),Macular degeneration, dry (PheCode 362.21)(SKIC2, rs429608, 4E-110, 0.6114588349702856),Macular degeneration (senile) of retina NOS (PheCode 362.29)(SKIC2, rs429608, 2E-75, 0.6114588349702856),Macular degeneration (senile) of retina NOS (PheCode 362.29)(SKIC2, rs429608, 9E-71, 0.6114588349702856),Macular degeneration, wet (PheCode 362.22)(SKIC2, rs429608, 1E-69, 0.6114588349702856),Takes medication for Macular Degeneration?(SKIC2, rs429608, 5E-33, 0.6114588349702856),Takes medication for Macular Degeneration?(SKIC2, rs429608, 5E-35, 0.6114588349702856),Whole body fat mass (UKB data field 23100)(SKIC2, rs429608, 1E-12, 0.6114588349702856)	Acne(12.93%, 7.01%, 1.97, [1.22;3.18], 0.008449),Acquired hypothyroidism(11.03%, 6.15%, 1.89, [1.13;3.16], 0.017329),Bursitis(3.42%, 0.68%, 5.15, [1.57;16.87], 0.004864),Candidiasis(7.60%, 3.93%, 2.01, [1.08;3.73], 0.028186),Carpal tunnel syndrome(14.07%, 8.55%, 1.75, [1.11;2.75], 0.019571),Cerebrovascular disease(3.04%, 0.85%, 3.64, [1.18;11.23], 0.029218),Dental caries(7.22%, 3.42%, 2.2, [1.15;4.2], 0.020212),Gallbladder calculus with acute cholecystitis and no obstruction(3.04%, 0.85%, 3.64, [1.18;11.23], 0.029218),Gastritis(9.89%, 5.13%, 2.03, [1.18;3.51], 0.015883),Herpes zoster without complication(0.38%, 3.25%, 0.11, [0.02;0.85], 0.011868),Hypoglycemia(0.76%, 3.08%, 0.24, [0.06;1.05], 0.048273),Hypothyroidism(12.55%, 5.98%, 2.26, [1.37;3.72], 0.001606),Non-scarring alopecia(2.28%, 5.30%, 0.42, [0.17;1.01], 0.046919),Non-toxic multinodular goiter(10.65%, 4.96%, 2.28, [1.33;3.93], 0.004372),Open angle with borderline intraocular pressure(3.80%, 1.54%, 2.53, [1.02;6.3], 0.046642),Periapical abscess(3.80%, 1.37%, 2.85, [1.11;7.31], 0.035954),Pruritic disorder(7.98%, 3.42%, 2.45, [1.31;4.61], 0.005572),Renal disorder due to type 2 diabetes mellitus(0.38%, 2.56%, 0.15, [0.02;1.1], 0.029322),Slow transit constipation(2.66%, 0.68%, 3.97, [1.15;13.69], 0.041583),Spondylosis without myelopathy(1.14%, 3.76%, 0.3, [0.09;1.0], 0.046098),Viral disease(14.83%, 10.09%, 1.55, [1.01;2.4], 0.04894),Vitreous degeneration(4.56%, 1.54%, 3.06, [1.27;7.35], 0.014689),Female pelvic inflammatory disease(4.37%, 1.47%, 3.06, [1.07;8.72], 0.048093),Vaginitis(21.36%, 14.71%, 1.58, [1.02;2.43], 0.040803)	NA	NA	NA
chr6:31932056	chr6-31932056-allele362025-262	INS	261	NA	0.0022692889561270802,0.0,0.0,0.0,0.0	0.00377908	C2(2.4382e-16, 0.909)	C2(2.4382e-16, 0.909)	NA	NA	NA	NA	NA	NA	NA	No	NA	No	No	NA	NA	NA	NA	NA	NA
chr6:31932534	chr6-31932534-allele362041-1	DEL	117	0.988914	0.1059001512859304,0.07492795389048991,0.00496031746031746,0.06759443339960239,0.018404907975460124	0.0406564	C2(2.4382e-16, 0.909)	C2(2.4382e-16, 0.909)	NA	NA	NA	NA	NA	NA	NA	No	NA	HPRC,HGSVC,1KG-ONT	No	NA	Platelet count(SNHG32, rs115487693, 4E-21, 0.5259393925776923),Serum urate levels(SNHG32 - NEU1, rs17207671, 7E-10, 0.5076730796993861),Whole body fat mass (UKB data field 23100)(SNHG32 - NEU1, rs17207671, 3E-13, 0.5076730796993861),Body fat percentage (adjusted for testosterone and SHBG)(SLC44A4, rs6907185, 3E-15, 0.665807125258256),Height(SLC44A4, rs6907185, 8E-14, 0.665807125258256),Rheumatoid arthritis or multiple sclerosis(EHMT2, rs7743807, 1E-12, 0.7005288283089991),Rheumatoid arthritis or irritable bowel disease(C2, rs498240, 3E-20, 0.9929790422021659),Age-related macular degeneration(C2, rs556679, 5E-21, 0.6376939142473923),Other retinal disorders (PheCode 362)(C2, rs556679, 2E-29, 0.6376939142473923),Psoriasis(C2, rs556679, 4E-17, 0.6376939142473923),Body mass index(C2, rs2257331, 1E-11, 1.0)	Acute pancreatitis(4.09%, 1.33%, 3.17, [1.16;8.63], 0.026567),Bursitis of right shoulder(2.92%, 0.74%, 4.05, [1.16;14.15], 0.033025),Candidiasis(8.19%, 4.28%, 1.99, [1.03;3.86], 0.049424),Cobalamin deficiency(2.92%, 0.74%, 4.05, [1.16;14.15], 0.033025),Essential hypertension(58.48%, 49.48%, 1.44, [1.02;2.02], 0.039834),Hypocalcemia(2.92%, 0.74%, 4.05, [1.16;14.15], 0.033025),Hypothyroidism(12.87%, 6.79%, 2.03, [1.18;3.47], 0.016953),Open angle with borderline intraocular pressure(4.68%, 1.62%, 2.97, [1.18;7.51], 0.036188),Otitis media(9.36%, 5.17%, 1.89, [1.02;3.51], 0.047434),Pruritic disorder(8.77%, 3.84%, 2.41, [1.25;4.65], 0.014668),Psychophysiologic insomnia(4.68%, 1.48%, 3.27, [1.27;8.43], 0.016044),Pyogenic infection of skin and subcutaneous tissues caused by bacterium(4.09%, 1.33%, 3.17, [1.16;8.63], 0.026567),Urticaria(8.19%, 3.99%, 2.15, [1.1;4.19], 0.028215),Dysplasia of cervix(7.14%, 2.87%, 2.6, [1.1;6.16], 0.033834)	NA	NA	NA
chr6:31984683	chr6-31984683-allele362362-1	DEL	6367	NA	0.0,0.011527377521613832,0.0,0.0,0.00408997955010225	0.00161686	C4A(0.10773, 0.752)	C4A(0.10773, 0.752)	NA	NA	NA	NA	NA	NA	CTCF_binding_site,open_chromatin_region	Yes	NA	HPRC,1KG-ONT	No	NA	NA	NA	NA	NA	NA
chr6:32010984	chr6-32010984-allele362633-121	INS	120	NA	0.01664145234493192,0.012968299711815562,0.026785714285714284,0.02186878727634195,0.014314928425357873	NA	NA	NA	NA	NA	NA	NA	NA	NA	NA	Yes	NA	HPRC,1KG-ONT	No	NA	NA	NA	NA	NA	NA
chr6:32017421	chr6-32017421-allele362672-1	DEL	6367	NA	0.4909228441754917,0.2579250720461095,0.23214285714285715,0.24950298210735586,0.25869120654396727	0.12546	C4B(0.9981, 0.413)	C4B(0.9981, 0.413)	NA	NA	NA	NA	NA	NA	CTCF_binding_site,open_chromatin_region	Yes	NA	HPRC,HGSVC,1KG-ONT	No	NA	NA	NA	NA	NA	NA
chr6:32043718	chr6-32043718-allele362870-1	DEL	120	NA	0.0015128593040847202,0.001440922190201729,0.000992063492063492,0.0,0.0	7.61513e-05	TNXB(7.7924e-31, 0.674)	TNXB(7.7924e-31, 0.674)	NA	NA	TNXB(7.7924e-31, 0.674)	TNXB(7.7924e-31, 0.674)	NA	NA	NA	Yes	NA	No	No	NA	NA	NA	NA	NA	NA
chr6:32060300	chr6-32060300-allele362969-69	INS	68	NA	0.0045385779122541605,0.001440922190201729,0.054563492063492064,0.017892644135188866,0.13190184049079753	0.0307805	TNXB(7.7924e-31, 0.674)	TNXB(7.7924e-31, 0.674)	NA	NA	NA	NA	NA	NA	NA	No	NA	HGSVC,1KG-ONT	No	NA	NA	NA	NA	NA	NA
chr6:32184580	chr6-32184580-allele363273-1	DEL	63	NA	0.12783661119515885,0.021613832853025938,0.028769841269841268,0.003976143141153081,0.019427402862985686	0.12331	NA	NA	NA	NA	NA	NA	NA	NA	promoter	No	NA	HPRC,HGSVC,1KG-ONT	No	NA	NA	NA	NA	NA	NA
chr6:32237227	chr6-32237227-allele363919-329	INS	328	NA	0.0030257186081694403,0.0,0.0,0.0,0.005112474437627812	0.000263486	NA	NA	NA	NA	NA	NA	NA	NA	NA	No	NA	HPRC	Yes	NA	NA	NA	NA	NA	NA
chr6:32242522	chr6-32242522-allele364068-65	INS	64	NA	0.007564296520423601,0.001440922190201729,0.007936507936507936,0.005964214711729622,0.006134969325153374	NA	NA	NA	NA	NA	NA	NA	NA	NA	NA	No	NA	HPRC,HGSVC,1KG-ONT	Yes	NA	NA	NA	NA	NA	NA
chr6:32242522	chr6-32242522-allele364069-61	INS	60	NA	0.01361573373676248,0.008645533141210375,0.005952380952380952,0.003976143141153081,0.04396728016359918	NA	NA	NA	NA	NA	NA	NA	NA	NA	NA	No	NA	HPRC,HGSVC,1KG-ONT	Yes	NA	NA	NA	NA	NA	NA
chr6:32242522	chr6-32242522-allele364073-53	INS	52	NA	0.00680786686838124,0.0,0.03571428571428571,0.007952286282306162,0.010224948875255624	0.00194951	NA	NA	NA	NA	NA	NA	NA	NA	NA	No	NA	HPRC,HGSVC,1KG-ONT	Yes	NA	NA	NA	NA	NA	NA
chr6:32242522	chr6-32242522-allele364070-69	INS	68	NA	0.0,0.021613832853025938,0.020833333333333332,0.027833001988071572,0.00408997955010225	0.0120493	NA	NA	NA	NA	NA	NA	NA	NA	NA	No	NA	HPRC,HGSVC,1KG-ONT	Yes	NA	NA	NA	NA	NA	NA
chr6:32242542	chr6-32242542-allele364087-65	INS	64	NA	0.0,0.0,0.000992063492063492,0.0009940357852882703,0.013292433537832311	0.00218897	NA	NA	NA	NA	NA	NA	NA	NA	NA	No	NA	HPRC,HGSVC,1KG-ONT	Yes	NA	NA	NA	NA	NA	NA
chr6:32242542	chr6-32242542-allele364082-57	INS	56	NA	0.012102874432677761,0.011527377521613832,0.028769841269841268,0.003976143141153081,0.019427402862985686	NA	NA	NA	NA	NA	NA	NA	NA	NA	NA	No	NA	HPRC,HGSVC,1KG-ONT	Yes	NA	NA	NA	NA	NA	NA
chr6:32242542	chr6-32242542-allele364086-61	INS	60	NA	0.0,0.005763688760806916,0.001984126984126984,0.003976143141153081,0.0010224948875255625	0.00151771	NA	NA	NA	NA	NA	NA	NA	NA	NA	No	NA	HPRC,HGSVC,1KG-ONT	Yes	NA	NA	NA	NA	NA	NA
chr6:32242542	chr6-32242542-allele364088-69	INS	68	NA	0.0,0.002881844380403458,0.01488095238095238,0.012922465208747515,0.011247443762781187	0.0070292	NA	NA	NA	NA	NA	NA	NA	NA	NA	No	NA	HPRC,HGSVC,1KG-ONT	Yes	NA	NA	NA	NA	NA	NA
chr6:32242578	chr6-32242578-allele364111-53	INS	52	NA	0.00529500756429652,0.024495677233429394,0.0,0.0,0.011247443762781187	NA	NA	NA	NA	NA	NA	NA	NA	NA	NA	No	NA	HPRC,HGSVC,1KG-ONT	No	NA	NA	NA	NA	NA	NA
chr6:32242578	chr6-32242578-allele364114-61	INS	60	NA	0.0037821482602118004,0.001440922190201729,0.007936507936507936,0.002982107355864811,0.00408997955010225	NA	NA	NA	NA	NA	NA	NA	NA	NA	NA	No	NA	HPRC,HGSVC,1KG-ONT	No	NA	NA	NA	NA	NA	NA
chr6:32242578	chr6-32242578-allele364107-57	INS	56	NA	0.0022692889561270802,0.004322766570605188,0.00496031746031746,0.0019880715705765406,0.02147239263803681	0.0022222	NA	NA	NA	NA	NA	NA	NA	NA	NA	No	NA	HPRC,HGSVC,1KG-ONT	No	NA	NA	NA	NA	NA	NA
chr6:32250273	chr6-32250273-allele364248-153	INS	152	NA	0.07866868381240545,0.043227665706051875,0.010912698412698412,0.010934393638170975,0.03067484662576687	0.0427995	NA	NA	NA	NA	NA	NA	NA	NA	NA	No	NA	HPRC,HGSVC,1KG-ONT	No	NA	NA	NA	NA	NA	NA
chr6:32250273	chr6-32250273-allele364260-147	INS	146	NA	0.0,0.0,0.0,0.003976143141153081,0.0010224948875255625	0.000203029	NA	NA	NA	NA	NA	NA	NA	NA	NA	No	NA	HPRC,HGSVC,1KG-ONT	No	NA	NA	NA	NA	NA	NA
chr6:32250273	chr6-32250273-allele364266-71	INS	70	NA	0.0022692889561270802,0.0,0.0,0.0,0.0	0.00377908	NA	NA	NA	NA	NA	NA	NA	NA	NA	No	NA	HPRC,HGSVC	No	NA	NA	NA	NA	NA	NA
chr6:32250273	chr6-32250273-allele364272-87	INS	86	NA	0.0,0.018731988472622477,0.005952380952380952,0.002982107355864811,0.0081799591002045	0.00493377	NA	NA	NA	NA	NA	NA	NA	NA	NA	No	NA	HPRC,HGSVC	No	NA	NA	NA	NA	NA	NA
chr6:32250273	chr6-32250273-allele364247-175	INS	174	NA	0.04387291981845688,0.03170028818443804,0.05853174603174603,0.03578528827037773,0.06952965235173825	NA	NA	NA	NA	NA	NA	NA	NA	NA	NA	No	NA	HPRC,HGSVC,1KG-ONT	No	NA	NA	NA	NA	NA	NA
chr6:32250273	chr6-32250273-allele364245-61	INS	60	NA	0.0015128593040847202,0.018731988472622477,0.01488095238095238,0.009940357852882704,0.03067484662576687	0.00975188	NA	NA	NA	NA	NA	NA	NA	NA	NA	No	NA	HPRC,HGSVC	No	NA	NA	NA	NA	NA	NA
chr6:32250273	chr6-32250273-allele364267-153	INS	152	NA	0.0037821482602118004,0.0,0.0,0.0,0.0	0.00663171	NA	NA	NA	NA	NA	NA	NA	NA	NA	No	NA	HPRC,HGSVC,1KG-ONT	No	NA	NA	NA	NA	NA	NA
chr6:32250273	chr6-32250273-allele364258-59	INS	58	NA	0.00529500756429652,0.01440922190201729,0.003968253968253968,0.0,0.009202453987730062	NA	NA	NA	NA	NA	NA	NA	NA	NA	NA	No	NA	HPRC,HGSVC	No	NA	NA	NA	NA	NA	NA
chr6:32250273	chr6-32250273-allele364271-121	INS	120	NA	0.0030257186081694403,0.0,0.016865079365079364,0.0,0.0	NA	NA	NA	NA	NA	NA	NA	NA	NA	NA	No	NA	HPRC,HGSVC	No	NA	NA	NA	NA	NA	NA
chr6:32250273	chr6-32250273-allele364257-83	INS	82	NA	0.0022692889561270802,0.001440922190201729,0.0,0.0,0.0010224948875255625	0.000980669	NA	NA	NA	NA	NA	NA	NA	NA	NA	No	NA	HPRC,HGSVC	No	NA	NA	NA	NA	NA	NA
chr6:32250273	chr6-32250273-allele364255-151	INS	150	NA	0.0,0.0,0.0,0.0,0.00408997955010225	0.000224143	NA	NA	NA	NA	NA	NA	NA	NA	NA	No	NA	HPRC,HGSVC,1KG-ONT	No	NA	NA	NA	NA	NA	NA
chr6:32250273	chr6-32250273-allele364243-127	INS	126	NA	0.0007564296520423601,0.0,0.0,0.0,0.0	0.000918741	NA	NA	NA	NA	NA	NA	NA	NA	NA	No	NA	HPRC,HGSVC,1KG-ONT	No	NA	NA	NA	NA	NA	NA
chr6:32250273	chr6-32250273-allele364249-92	INS	91	NA	0.0,0.0,0.0,0.0,0.0010224948875255625	NA	NA	NA	NA	NA	NA	NA	NA	NA	NA	No	NA	HPRC,HGSVC	No	NA	NA	NA	NA	NA	NA
chr6:32250273	chr6-32250273-allele364265-91	INS	90	NA	0.0,0.002881844380403458,0.0,0.0019880715705765406,0.0	0.000224143	NA	NA	NA	NA	NA	NA	NA	NA	NA	No	NA	HPRC,HGSVC	No	NA	NA	NA	NA	NA	NA
chr6:32250273	chr6-32250273-allele364244-85	INS	84	NA	0.0037821482602118004,0.001440922190201729,0.022817460317460316,0.005964214711729622,0.015337423312883436	0.00301536	NA	NA	NA	NA	NA	NA	NA	NA	NA	No	NA	HPRC,HGSVC	No	NA	NA	NA	NA	NA	NA
chr6:32250273	chr6-32250273-allele364273-85	INS	84	NA	0.0,0.001440922190201729,0.00992063492063492,0.0019880715705765406,0.0081799591002045	0.00331937	NA	NA	NA	NA	NA	NA	NA	NA	NA	No	NA	HPRC,HGSVC	No	NA	NA	NA	NA	NA	NA
chr6:32250273	chr6-32250273-allele364253-153	INS	152	NA	0.0007564296520423601,0.004322766570605188,0.005952380952380952,0.0,0.013292433537832311	0.0024563	NA	NA	NA	NA	NA	NA	NA	NA	NA	No	NA	HPRC,HGSVC,1KG-ONT	No	NA	NA	NA	NA	NA	NA
chr6:32250273	chr6-32250273-allele364246-93	INS	92	NA	0.007564296520423601,0.001440922190201729,0.010912698412698412,0.0,0.0	0.00156243	NA	NA	NA	NA	NA	NA	NA	NA	NA	No	NA	HPRC,HGSVC	No	NA	NA	NA	NA	NA	NA
chr6:32250273	chr6-32250273-allele364263-173	INS	172	NA	0.0,0.007204610951008645,0.0,0.0,0.0	0.000408842	NA	NA	NA	NA	NA	NA	NA	NA	NA	No	NA	HPRC,HGSVC,1KG-ONT	No	NA	NA	NA	NA	NA	NA
chr6:32251887	chr6-32251887-allele364314-154	INS	153	NA	0.0,0.005763688760806916,0.0,0.0,0.011247443762781187	0.00212033	NA	NA	NA	NA	NA	NA	NA	NA	NA	No	NA	HPRC	No	NA	NA	NA	NA	NA	NA
chr6:32255202	chr6-32255202-allele364357-57	INS	56	NA	0.0,0.01729106628242075,0.020833333333333332,0.006958250497017893,0.013292433537832311	0.00931235	NA	NA	NA	NA	NA	NA	NA	NA	promoter	No	NA	HPRC,HGSVC,1KG-ONT	No	NA	NA	NA	NA	NA	NA
chr6:32279703	chr6-32279703-allele364777-1	DEL	1189	NA	0.12329803328290469,0.018731988472622477,0.0,0.006958250497017893,0.0	0.175646	NA	NA	NA	NA	NA	NA	NA	NA	NA	No	NA	HPRC,HGSVC,1KG-ONT	Yes	NA	NA	NA	NA	NA	NA
chr6:32286482	chr6-32286482-allele364854-115	INS	114	NA	0.0,0.001440922190201729,0.023809523809523808,0.0009940357852882703,0.002044989775051125	0.00451865	NA	NA	NA	NA	NA	NA	NA	NA	NA	No	NA	HGSVC	No	NA	NA	NA	NA	NA	NA
chr6:32286482	chr6-32286482-allele364886-95	INS	94	NA	0.0015128593040847202,0.002881844380403458,0.0,0.0,0.0	7.61513e-05	NA	NA	NA	NA	NA	NA	NA	NA	NA	No	NA	HPRC,HGSVC,1KG-ONT	No	NA	NA	NA	NA	NA	NA
chr6:32286482	chr6-32286482-allele364858-51	INS	50	NA	0.0,0.0,0.021825396825396824,0.009940357852882704,0.003067484662576687	0.00587648	NA	NA	NA	NA	NA	NA	NA	NA	NA	No	NA	HGSVC,1KG-ONT	No	NA	NA	NA	NA	NA	NA
chr6:32286482	chr6-32286482-allele364885-77	INS	76	NA	0.0,0.0,0.0,0.0009940357852882703,0.010224948875255624	0.00151771	NA	NA	NA	NA	NA	NA	NA	NA	NA	No	NA	HPRC,HGSVC,1KG-ONT	No	NA	NA	NA	NA	NA	NA
chr6:32286482	chr6-32286482-allele364855-91	INS	90	NA	0.0,0.001440922190201729,0.003968253968253968,0.003976143141153081,0.0	0.00114796	NA	NA	NA	NA	NA	NA	NA	NA	NA	No	NA	HPRC,HGSVC,1KG-ONT	No	NA	NA	NA	NA	NA	NA
chr6:32286482	chr6-32286482-allele364856-97	INS	96	NA	0.0045385779122541605,0.001440922190201729,0.010912698412698412,0.004970178926441352,0.0	NA	NA	NA	NA	NA	NA	NA	NA	NA	NA	No	NA	HPRC,HGSVC,1KG-ONT	No	NA	NA	NA	NA	NA	NA
chr6:32286482	chr6-32286482-allele364853-55	INS	54	NA	0.0,0.0,0.0,0.006958250497017893,0.0010224948875255625	0.000705828	NA	NA	NA	NA	NA	NA	NA	NA	NA	No	NA	HPRC,HGSVC,1KG-ONT	No	NA	NA	NA	NA	NA	NA
chr6:32286482	chr6-32286482-allele364857-77	INS	76	NA	0.07034795763993948,0.011527377521613832,0.007936507936507936,0.016898608349900597,0.04805725971370143	0.0341939	NA	NA	NA	NA	NA	NA	NA	NA	NA	No	NA	HPRC,HGSVC,1KG-ONT	No	NA	NA	NA	NA	NA	NA
chr6:32286482	chr6-32286482-allele364860-73	INS	72	NA	0.0030257186081694403,0.0,0.0,0.0,0.006134969325153374	NA	NA	NA	NA	NA	NA	NA	NA	NA	NA	No	NA	HPRC,HGSVC,1KG-ONT	No	NA	NA	NA	NA	NA	NA
chr6:32286482	chr6-32286482-allele364883-93	INS	92	NA	0.0007564296520423601,0.0,0.008928571428571428,0.0,0.0010224948875255625	NA	NA	NA	NA	NA	NA	NA	NA	NA	NA	No	NA	HPRC,HGSVC,1KG-ONT	No	NA	NA	NA	NA	NA	NA
chr6:32289730	chr6-32289730-allele364922-351	INS	350	NA	0.00529500756429652,0.0,0.0,0.0,0.0	0.00947665	TSBP1(1.6148e-05, 1.066)	NA	NA	NA	NA	NA	NA	NA	NA	No	NA	1KG-ONT	Yes	NA	NA	NA	NA	NA	NA
chr6:32343921	chr6-32343921-allele365714-1	DEL	423	NA	0.01664145234493192,0.001440922190201729,0.0,0.0,0.0	0.0283054	TSBP1(1.6148e-05, 1.066)	NA	NA	NA	NA	NA	NA	NA	NA	No	NA	HPRC,HGSVC,1KG-ONT	Yes	NA	NA	NA	NA	NA	NA
chr6:32345991	chr6-32345991-allele365759-1	DEL	323	0.983524	0.7004538577912254,0.7824207492795389,0.7926587301587301,0.7763419483101391,0.8650306748466258	0.0307721	TSBP1(1.6148e-05, 1.066)	NA	NA	NA	NA	NA	NA	NA	NA	No	NA	HPRC,HGSVC,1KG-ONT	No	NA	Chronic lymphocytic leukemia(TSBP1, TSBP1-AS1, rs926070, 4E-8, 0.504372869871745),Asthma (childhood onset)(TSBP1-AS1, TSBP1, rs2395141, 3E-10, 0.5037714195589806),Seropositivity for staphylococcus aureus subsp. aureus MRSA252 peptide (agilent_21920)(TSBP1-AS1, TSBP1, rs4279480, 7E-9, 0.5061814225573036),Seropositivity for gallus gallus ovomucoid precursor gallus peptide (twist_28164)(TSBP1, TSBP1-AS1, rs7451361, 2E-11, 0.8124874838813546),Kawasaki disease(TSBP1, TSBP1-AS1, rs3129960, 7E-13, 0.6081564360182918),Allergic disease (asthma, hay fever and/or eczema) (multivariate analysis)(TSBP1-AS1, TSBP1, rs3129900, 7E-17, 0.528400793797655),Lumiracoxib-related liver injury(TSBP1-AS1, TSBP1, rs3129900, 7E-25, 0.528400793797655),Seropositivity for faecalibacterium prausnitzii a2-165 peptide (agilent_194982)(TSBP1-AS1, TSBP1, rs3129900, 6E-10, 0.528400793797655),Hyperthyroidism(TSBP1, TSBP1-AS1, rs3117138, 5E-9, 0.9165881474632483),Seropositivity for gallus gallus ovomucoid precursor gallus peptide (twist_30726)(TSBP1, TSBP1-AS1, rs3129903, 5E-17, 0.9702557916332731),Seropositivity for staphylococcus aureus peptide (agilent_240086)(TSBP1, TSBP1-AS1, rs3129903, 6E-11, 0.9702557916332731),Seropositivity for struthio camelus (ostrich) peptide (twist_5109)(TSBP1, TSBP1-AS1, rs3129903, 2E-11, 0.9702557916332731),Seropositivity for triticum aestivum (common wheat) peptide (twist_14325)(TSBP1, TSBP1-AS1, rs3129903, 4E-9, 0.9702557916332731),Rheumatoid arthritis or irritable bowel disease(TSBP1, TSBP1-AS1, rs6904320, 2E-38, 0.9485489022207203),Seropositivity (peptide co-occurrence module 21: plant thionins)(TSBP1, TSBP1-AS1, rs3117132, 2E-8, 0.9692117138669308),Systemic lupus erythematosus(TSBP1-AS1, TSBP1, rs9268310, 7E-14, 0.8181354227927026),Seropositivity for staphylococcus aureus peptide (twist_34337)(TSBP1-AS1, TSBP1, rs6415128, 1E-15, 0.5909128661452834),Multiple sclerosis(TSBP1, TSBP1-AS1, rs3129934, 7E-16, 0.528400793797655),Multiple sclerosis(TSBP1, TSBP1-AS1, rs3129934, 9E-11, 0.528400793797655),Psoriasis(TSBP1-AS1, TSBP1, rs3117111, 8E-26, 0.8134666780576113)	Candidiasis(4.37%, 10.87%, 0.37, [0.18;0.79], 0.018919),Candidiasis of mouth(1.32%, 7.61%, 0.16, [0.06;0.44], 0.001109),Cardiomegaly(6.35%, 13.04%, 0.45, [0.23;0.89], 0.028536),Cerebral infarction due to thrombosis of cerebral arteries(1.19%, 5.43%, 0.21, [0.07;0.64], 0.012212),Chronic kidney disease(5.95%, 13.04%, 0.42, [0.21;0.83], 0.024039),Chronic kidney disease due to hypertension(4.63%, 9.78%, 0.45, [0.21;0.96], 0.045241),Chronic kidney disease due to type 2 diabetes mellitus(2.38%, 7.61%, 0.3, [0.12;0.73], 0.013165),Chronic kidney disease stage 3(3.97%, 11.96%, 0.3, [0.15;0.63], 0.0027),Chronic kidney disease stage 4(1.59%, 5.43%, 0.28, [0.1;0.82], 0.028982),Chronic rhinitis(5.95%, 14.13%, 0.39, [0.2;0.74], 0.007242),Conjunctival hemorrhage(0.93%, 5.43%, 0.16, [0.05;0.52], 0.005767),Deficiency of macronutrients(0.79%, 8.70%, 0.08, [0.03;0.25], 2.5e-05),Degeneration of cervical intervertebral disc(4.23%, 9.78%, 0.41, [0.19;0.88], 0.033859),Dental caries(3.97%, 9.78%, 0.38, [0.18;0.83], 0.028999),Gastro-esophageal reflux disease with esophagitis(4.50%, 10.87%, 0.39, [0.18;0.81], 0.020468),Glaucoma(2.78%, 7.61%, 0.35, [0.14;0.84], 0.024675),Hyperkalemia(2.25%, 7.61%, 0.28, [0.11;0.69], 0.010385),Hyperparathyroidism(2.38%, 7.61%, 0.3, [0.12;0.73], 0.013165),Hyperparathyroidism due to renal insufficiency(1.72%, 5.43%, 0.3, [0.11;0.87], 0.036763),Low blood pressure(2.51%, 8.70%, 0.27, [0.12;0.64], 0.005522),Moderate protein-calorie malnutrition (weight for age 60-74 percent of standard)(1.19%, 4.35%, 0.27, [0.08;0.88], 0.043067),Nerve root disorder(1.32%, 5.43%, 0.23, [0.08;0.7], 0.01677),Open angle with borderline intraocular pressure(1.85%, 5.43%, 0.33, [0.12;0.93], 0.045718),Peripheral vascular disease(2.91%, 8.70%, 0.32, [0.14;0.73], 0.011037),Refractory migraine(1.06%, 4.35%, 0.24, [0.07;0.8], 0.032455),Systemic lupus erythematosus(1.85%, 5.43%, 0.33, [0.12;0.93], 0.045718),Toxic diffuse goiter with no crisis(1.19%, 5.43%, 0.21, [0.07;0.64], 0.012212),Type 2 diabetes mellitus(10.32%, 20.65%, 0.44, [0.25;0.77], 0.008155),Viral hepatitis C(0.79%, 4.35%, 0.18, [0.05;0.64], 0.016329)	NA	NA	NA
chr6:32347655	chr6-32347655-allele365785-1	DEL	814	NA	0.0007564296520423601,0.01440922190201729,0.00496031746031746,0.004970178926441352,0.0	0.00204759	TSBP1(1.6148e-05, 1.066)	NA	NA	NA	NA	NA	NA	NA	NA	No	NA	No	Yes	NA	NA	NA	NA	NA	NA
chr6:32348484	chr6-32348484-allele365807-277	INS	276	0.920557	0.02193645990922844,0.069164265129683,0.10912698412698413,0.09443339960238568,0.07157464212678936	0.0318277	TSBP1(1.6148e-05, 1.066)	NA	NA	NA	NA	NA	NA	NA	NA	No	NA	HPRC,HGSVC,1KG-ONT	No	NA	Total testosterone levels(TSBP1-AS1, TSBP1, rs78461719, 1E-8, 0.5882422669932484),Hypothyroidism or rheumatoid arthritis (pleiotropy)(TSBP1, TSBP1-AS1, rs17202071, 7E-44, 0.6316572273255529)	Acquired hypothyroidism(17.78%, 7.10%, 2.83, [1.26;6.36], 0.016886),Acute exacerbation of chronic obstructive pulmonary disease(6.67%, 1.49%, 4.71, [1.28;17.32], 0.040593),Atelectasis(13.33%, 5.60%, 2.59, [1.04;6.44], 0.046669),Bacterial enteritis of intestine(6.67%, 1.62%, 4.34, [1.19;15.82], 0.048139),Bacterial infectious disease(15.56%, 6.72%, 2.56, [1.09;5.99], 0.036156),Benign neoplasm of sigmoid colon(8.89%, 2.37%, 4.03, [1.31;12.38], 0.029207),Cholecystitis(6.67%, 1.00%, 7.1, [1.82;27.73], 0.017092),Congestive heart failure(13.33%, 4.98%, 2.94, [1.17;7.34], 0.029708),Diverticular disease of colon(13.33%, 4.61%, 3.19, [1.27;8.0], 0.021831),Gastritis(17.78%, 5.98%, 3.4, [1.5;7.71], 0.006863),Gastroesophageal reflux disease(33.33%, 19.80%, 2.03, [1.06;3.86], 0.036345),Goiter(11.11%, 3.24%, 3.74, [1.36;10.24], 0.020214),Helicobacter-associated disease(8.89%, 1.74%, 5.5, [1.73;17.45], 0.012271),Hypertrophy of breast(11.11%, 3.11%, 3.89, [1.42;10.7], 0.017645),Hypothyroidism(17.78%, 7.47%, 2.68, [1.19;6.01], 0.021876),Leukocytosis(13.33%, 5.35%, 2.72, [1.09;6.77], 0.039286),Non-toxic multinodular goiter(17.78%, 6.10%, 3.33, [1.47;7.53], 0.007664),Peripheral venous insufficiency(11.11%, 3.74%, 3.22, [1.19;8.74], 0.032921),Pleural effusion(11.11%, 3.49%, 3.46, [1.27;9.44], 0.026067),Primary cardiomyopathy(6.67%, 1.37%, 5.14, [1.38;19.13], 0.033706),Pulmonary embolism with pulmonary infarction(8.89%, 0.87%, 11.09, [3.12;39.42], 0.001742),Retention of urine(13.33%, 2.37%, 6.35, [2.4;16.79], 0.001316),Secondary pulmonary hypertension(6.67%, 0.87%, 8.12, [2.03;32.53], 0.012905),Simple goiter(8.89%, 2.62%, 3.63, [1.19;11.07], 0.0386),Tietze's disease(8.89%, 2.86%, 3.31, [1.09;10.01], 0.049551),Uncomplicated mild persistent asthma(11.11%, 2.86%, 4.24, [1.53;11.73], 0.013183)	NA	NA	NA
chr6:32355007	chr6-32355007-allele365873-2348	INS	2347	NA	0.0,0.002881844380403458,0.003968253968253968,0.002982107355864811,0.0010224948875255625	0.00133282	TSBP1(1.6148e-05, 1.066)	NA	NA	NA	NA	NA	NA	NA	NA	No	NA	HGSVC	Yes	NA	NA	NA	NA	NA	NA
chr6:32384866	chr6-32384866-allele366466-1	DEL	275	NA	0.00529500756429652,0.01585014409221902,0.000992063492063492,0.0,0.006134969325153374	NA	NA	NA	NA	NA	NA	NA	NA	NA	NA	No	NA	1KG-ONT	No	NA	NA	NA	NA	NA	NA
chr6:32385077	chr6-32385077-allele366479-1	DEL	98	NA	0.0264750378214826,0.025936599423631124,0.020833333333333332,0.012922465208747515,0.023517382413087935	0.000342764	NA	NA	NA	NA	NA	NA	NA	NA	NA	No	NA	No	No	NA	NA	NA	NA	NA	NA
chr6:32385400	chr6-32385400-allele366505-81	INS	80	NA	0.0015128593040847202,0.001440922190201729,0.0,0.0,0.0	0.00077342	NA	NA	NA	NA	NA	NA	NA	NA	NA	No	NA	HGSVC	No	NA	NA	NA	NA	NA	NA
chr6:32391143	chr6-32391143-allele366718-1326	INS	1325	NA	0.0007564296520423601,0.008645533141210375,0.0882936507936508,0.002982107355864811,0.10633946830265849	0.0361843	NA	NA	NA	NA	NA	NA	NA	NA	NA	No	NA	HGSVC,1KG-ONT	No	NA	NA	NA	NA	NA	NA
chr6:32400763	chr6-32400763-allele367093-1	DEL	278	0.940577	0.0007564296520423601,0.05187319884726225,0.15476190476190477,0.0536779324055666,0.03987730061349693	0.05216	BTNL2(5.562e-16, 1.26)	BTNL2(5.562e-16, 1.26)	NA	NA	NA	NA	NA	NA	NA	No	NA	HGSVC,1KG-ONT	No	NA	Seropositivity for staphylococcus aureus subsp. aureus MRSA252 peptide (agilent_188441)(TSBP1-AS1, rs76775942, 1E-8, 0.7136835332611758),Hypothyroidism or rheumatoid arthritis (pleiotropy)(TSBP1-AS1, rs17208587, 2E-94, 0.7168261033701215)	Chronic sinusitis(33.33%, 10.17%, 4.42, [1.3;14.98], 0.029053),Cystitis(16.67%, 1.79%, 10.95, [2.21;54.32], 0.022199),Mammographic calcification of breast(16.67%, 2.75%, 7.07, [1.47;34.11], 0.045974)	NA	NA	NA
chr6:32410077	chr6-32410077-allele367424-1	DEL	796	0.980147	0.6316187594553706,0.5806916426512968,0.6507936507936508,0.5616302186878728,0.6881390593047034	NA	NA	NA	NA	NA	NA	NA	NA	NA	NA	No	NA	HPRC,HGSVC,1KG-ONT	Yes	NA	Seropositivity for mycobacterium tuberculosis peptide (agilent_10341)(TSBP1-AS1, rs3129951, 5E-8, 0.5006344884044182),Asthma(TSBP1-AS1, rs3117098, 5E-12, 0.5354511402207734),LAG3/VCAM1 protein level ratio(TSBP1-AS1, rs3129952, 3E-20, 0.5354511402207734),A body shape index(TSBP1-AS1 - HLA-DRA, rs3763317, 2E-13, 0.7080081223552432),Complement C3 and C4 levels(TSBP1-AS1 - HLA-DRA, rs3763317, 9E-66, 0.7080081223552432),Educational attainment(TSBP1-AS1 - HLA-DRA, rs3763317, 1E-29, 0.7080081223552432),Hip circumference adjusted for BMI(TSBP1-AS1 - HLA-DRA, rs3763317, 2E-14, 0.7080081223552432),Waist-hip index(TSBP1-AS1 - HLA-DRA, rs3763317, 2E-9, 0.7080081223552432),Waist-hip index(TSBP1-AS1 - HLA-DRA, rs3763317, 6E-12, 0.7080081223552432),Waist-to-hip ratio adjusted for BMI(TSBP1-AS1 - HLA-DRA, rs3763317, 1E-10, 0.7080081223552432),Waist-to-hip ratio adjusted for BMI(TSBP1-AS1 - HLA-DRA, rs3763317, 1E-12, 0.7080081223552432),LDL (standard GWA)(TSBP1-AS1 - HLA-DRA, rs968155, 1E-11, 0.820921375664727),Seropositivity for staphylococcus aureus subsp. aureus MRSA252 peptide (agilent_90420)(TSBP1-AS1 - HLA-DRA, rs3129967, 2E-9, 0.6746329781037175),Seropositivity for triticum urartu (wild einkorn wheat) peptide (twist_11627)(TSBP1-AS1 - HLA-DRA, rs3129967, 5E-17, 0.6746329781037175),Waist-to-hip ratio adjusted for BMI (adjusted for smoking behaviour)(TSBP1-AS1 - HLA-DRA, rs7759742, 1E-9, 0.8780704421348349),Waist-to-hip ratio adjusted for BMI (joint analysis main effects and smoking interaction)(TSBP1-AS1 - HLA-DRA, rs7759742, 1E-8, 0.8780704421348349),Waist-to-hip ratio adjusted for BMI x sex x age interaction (4df test)(TSBP1-AS1 - HLA-DRA, rs7759742, 2E-12, 0.8780704421348349),Waist-to-hip ratio adjusted for body mass index(TSBP1-AS1 - HLA-DRA, rs7759742, 2E-11, 0.8780704421348349),Waist-to-hip ratio adjusted for body mass index(TSBP1-AS1 - HLA-DRA, rs7759742, 4E-11, 0.8780704421348349),Waist-to-hip ratio adjusted for body mass index(TSBP1-AS1 - HLA-DRA, rs7759742, 5E-8, 0.8780704421348349)	Arthropathy of pelvis(1.41%, 4.35%, 0.31, [0.11;0.88], 0.0326),Atherosclerosis of coronary artery without angina pectoris(6.34%, 11.59%, 0.52, [0.28;0.94], 0.045261),Benign neoplasm of cecum(1.69%, 5.07%, 0.32, [0.12;0.83], 0.023477),Benign neoplasm of descending colon(1.13%, 3.62%, 0.3, [0.1;0.94], 0.045422),Cardiac arrhythmia(8.73%, 14.49%, 0.57, [0.33;0.97], 0.041212),Cataract(4.23%, 9.42%, 0.42, [0.22;0.84], 0.017887),Chronic kidney disease stage 4(1.55%, 4.35%, 0.35, [0.13;0.95], 0.043798),Coronary atherosclerosis(2.54%, 7.97%, 0.3, [0.14;0.65], 0.003528),Degenerative joint disease involving multiple joints(1.41%, 5.07%, 0.27, [0.1;0.72], 0.012071),Enthesopathy of ankle AND/OR tarsus(1.83%, 6.52%, 0.27, [0.11;0.64], 0.004635),Follicular cysts of skin and subcutaneous tissue(1.13%, 3.62%, 0.3, [0.1;0.94], 0.045422),Hypothyroidism(8.87%, 3.62%, 2.59, [1.02;6.56], 0.03902),Inflamed seborrheic keratosis(1.41%, 5.07%, 0.27, [0.1;0.72], 0.012071),Inguinal hernia(1.69%, 5.07%, 0.32, [0.12;0.83], 0.023477),Kidney stone(3.52%, 7.97%, 0.42, [0.2;0.88], 0.033718),Lesion of ulnar nerve(1.55%, 5.80%, 0.26, [0.1;0.65], 0.006197),Lumbago with sciatica(6.90%, 13.04%, 0.49, [0.28;0.88], 0.023339),Lumbosacral spondylosis without myelopathy(7.18%, 13.77%, 0.49, [0.28;0.85], 0.016672),Migraine with aura(2.25%, 5.80%, 0.38, [0.16;0.89], 0.042382),Missed miscarriage(1.13%, 3.62%, 0.3, [0.1;0.94], 0.045422),Mononeuritis(3.38%, 8.70%, 0.37, [0.18;0.75], 0.009298),Non-scarring alopecia(3.52%, 8.70%, 0.38, [0.19;0.78], 0.011215),Osteoporosis(3.80%, 9.42%, 0.38, [0.19;0.76], 0.007916),Overactive urinary bladder(2.54%, 6.52%, 0.37, [0.16;0.85], 0.028584),Periapical abscess(1.41%, 5.80%, 0.23, [0.09;0.6], 0.004152),Polyneuropathy due to diabetes mellitus(1.27%, 4.35%, 0.28, [0.1;0.81], 0.02345),Pyelonephritis(1.13%, 3.62%, 0.3, [0.1;0.94], 0.045422),Sarcoidosis(1.27%, 4.35%, 0.28, [0.1;0.81], 0.02345),Spondylosis without myelopathy(2.39%, 5.80%, 0.4, [0.17;0.94], 0.048137),Tenosynovitis(0.85%, 3.62%, 0.23, [0.07;0.75], 0.021456),Thoracic spondylosis without myelopathy(1.41%, 5.80%, 0.23, [0.09;0.6], 0.004152),Type 2 diabetes mellitus without complication(22.25%, 30.43%, 0.65, [0.44;0.98], 0.048063),Ventricular tachycardia(0.99%, 3.62%, 0.27, [0.08;0.85], 0.032054),Endometriosis (clinical)(1.55%, 5.10%, 0.29, [0.09;0.92], 0.041641),Female pelvic inflammatory disease(1.74%, 6.12%, 0.27, [0.1;0.78], 0.021),Hypertrophy of uterus(1.94%, 8.16%, 0.22, [0.09;0.58], 0.003507),Inflammation of cervix(0.97%, 5.10%, 0.18, [0.05;0.64], 0.012164)	NA	NA	NA
chr6:32449165	chr6-32449165-allele368349-1	DEL	96	NA	0.07715582450832073,0.027377521613832854,0.1111111111111111,0.010934393638170975,0.1605316973415133	NA	NA	NA	NA	NA	NA	NA	NA	NA	NA	No	NA	HPRC,HGSVC,1KG-ONT	No	NA	NA	NA	NA	NA	NA
chr6:32449218	chr6-32449218-allele368365-102	INS	101	NA	0.02723146747352496,0.03602305475504323,0.008928571428571428,0.019880715705765408,0.02556237218813906	0.000210861	NA	NA	NA	NA	NA	NA	NA	NA	NA	No	NA	HPRC,HGSVC,1KG-ONT	No	NA	NA	NA	NA	NA	NA
chr6:32449219	chr6-32449219-allele368366-109	INS	108	NA	0.0,0.0,0.011904761904761904,0.014910536779324055,0.0	0.00448037	NA	NA	NA	NA	NA	NA	NA	NA	NA	No	NA	HPRC,HGSVC,1KG-ONT	No	NA	NA	NA	NA	NA	NA
chr6:32449287	chr6-32449287-allele368370-124	INS	123	NA	0.08850226928895613,0.1239193083573487,0.15178571428571427,0.17395626242544732,0.18916155419222905	0.0215462	NA	NA	NA	NA	NA	NA	NA	NA	NA	No	NA	HPRC,HGSVC,1KG-ONT	No	NA	NA	NA	NA	NA	NA
chr6:32458406	chr6-32458406-allele368799-104	INS	103	NA	0.040090771558245086,0.027377521613832854,0.0,0.013916500994035786,0.006134969325153374	0.0232535	NA	NA	NA	NA	NA	NA	NA	NA	NA	No	NA	HGSVC,1KG-ONT	No	NA	NA	NA	NA	NA	NA
chr6:32482947	chr6-32482947-allele369729-3651	INS	3650	NA	0.0,0.0,0.0,0.0009940357852882703,0.0	NA	NA	NA	NA	NA	NA	NA	NA	NA	NA	Yes	NA	HPRC,HGSVC,1KG-ONT	Yes	NA	NA	NA	NA	NA	NA
chr6:32482947	chr6-32482947-allele369727-3651	INS	3650	0.852534	0.42738275340393345,0.6657060518731989,0.373015873015873,0.5795228628230616,0.40286298568507156	0.00780783	NA	NA	NA	NA	NA	NA	NA	NA	NA	Yes	NA	HPRC,HGSVC,1KG-ONT	Yes	NA	Nodular sclerosis Hodgkin lymphoma(FKBPL - PRRT1,HLA-DRB1 - HLA-DQA1,HLA-DRB9,TSBP1-AS1 - HLA-DRA, rs6903608, 8E-18, 0.5057233145529954),Hodgkin's lymphoma(HLA-DRB9, rs6903608, 7E-31, 0.5057233145529954),Immunoglobulin A vasculitis(HLA-DRB9 - HLA-DRB5, rs9269110, 4E-8, 0.523623434018963),Cancer (pleiotropy)(HLA-DRB9 - HLA-DRB5, rs2395191, 6E-10, 0.7160751595842958),CD8 on Natural Killer T(HLA-DRB9 - HLA-DRB5, rs2395191, 2E-9, 0.7160751595842958),Chronic obstructive pulmonary disease(HLA-DRB9 - HLA-DRB5, rs2395191, 9E-10, 0.7160751595842958),Seropositivity for enterobacteria phage peptide (twist_65044)(HLA-DRB9 - HLA-DRB5, rs6916742, 3E-12, 0.6671407813292822),Seropositivity for human gammaherpesvirus 4 (Epstein-Barr virus) peptide (agilent_1075)(HLA-DRB9 - HLA-DRB5, rs6916742, 5E-9, 0.6671407813292822),Seropositivity for human gammaherpesvirus 4 (Epstein-Barr virus) peptide (agilent_318)(HLA-DRB9 - HLA-DRB5, rs6916742, 8E-12, 0.6671407813292822),Seropositivity for human gammaherpesvirus 4 (Epstein-Barr virus) peptide (twist_27540)(HLA-DRB9 - HLA-DRB5, rs6916742, 8E-11, 0.6671407813292822),Seropositivity for human gammaherpesvirus 4 (Epstein-Barr virus) peptide (twist_34377)(HLA-DRB9 - HLA-DRB5, rs6916742, 3E-11, 0.6671407813292822),Seropositivity for klebsiella phage peptide (twist_64561)(HLA-DRB9 - HLA-DRB5, rs6916742, 8E-12, 0.6671407813292822),Seropositivity (peptide co-occurrence module 13: ABC transporters , ATP-binding proteins)(HLA-DRB9 - HLA-DRB5, rs6916742, 1E-9, 0.6671407813292822)	Acanthosis nigricans(0.46%, 2.44%, 0.18, [0.04;0.84], 0.018),Allergic rhinitis(19.36%, 25.43%, 0.7, [0.51;0.98], 0.0389),Blepharitis(1.14%, 4.16%, 0.27, [0.1;0.73], 0.008081),Bronchiectasis(0.68%, 2.69%, 0.25, [0.07;0.9], 0.029004),Chronic rhinitis(5.01%, 8.80%, 0.55, [0.32;0.95], 0.030053),Cyst of kidney(0.23%, 2.20%, 0.1, [0.01;0.8], 0.009016),Deficiency of macronutrients(0.68%, 2.69%, 0.25, [0.07;0.9], 0.029004),Diverticular disease of colon(6.83%, 3.18%, 2.23, [1.15;4.35], 0.018214),Ganglion cyst(0.68%, 2.69%, 0.25, [0.07;0.9], 0.029004),Genitourinary tract hemorrhage(11.39%, 7.09%, 1.68, [1.04;2.72], 0.033549),Hearing loss(3.19%, 6.85%, 0.45, [0.23;0.86], 0.016984),Hirsutism(1.14%, 3.91%, 0.28, [0.1;0.78], 0.013274),Hypercalcemia(2.73%, 6.60%, 0.4, [0.2;0.8], 0.008287),Hyperkalemia(1.59%, 4.16%, 0.37, [0.15;0.91], 0.036227),Hypertrophic scar(1.37%, 3.67%, 0.36, [0.14;0.95], 0.044462),Inguinal hernia(1.14%, 3.42%, 0.33, [0.12;0.91], 0.034518),Lesion of ulnar nerve(1.14%, 3.42%, 0.33, [0.12;0.91], 0.034518),Neoplastic disease(0.68%, 2.44%, 0.28, [0.08;1.01], 0.04887),Nonulcer dyspepsia(1.37%, 4.16%, 0.32, [0.13;0.82], 0.018157),Seasonal allergic rhinitis(6.61%, 10.51%, 0.6, [0.37;0.98], 0.048295),Secondary diabetes mellitus(0.46%, 2.44%, 0.18, [0.04;0.84], 0.018),Sensorineural hearing loss(2.05%, 5.62%, 0.35, [0.16;0.77], 0.006728),Sensorineural hearing loss of bilateral ears(3.19%, 6.36%, 0.49, [0.25;0.94], 0.034778),Streptococcal sore throat(5.92%, 2.69%, 2.28, [1.11;4.67], 0.027679),Streptococcus agalactiae infection(0.46%, 2.44%, 0.18, [0.04;0.84], 0.018),Threatened miscarriage(2.73%, 0.24%, 11.47, [1.48;88.58], 0.003428),Toxic diffuse goiter with no crisis(0.46%, 2.93%, 0.15, [0.03;0.68], 0.005487),Female pelvic inflammatory disease(3.70%, 1.03%, 3.68, [1.03;13.17], 0.037041)	NA	NA	NA
chr6:32488926	chr6-32488926-allele370134-444	INS	443	NA	0.046898638426626324,0.04755043227665706,0.05555555555555555,0.04572564612326044,0.03067484662576687	NA	NA	NA	NA	NA	NA	NA	NA	NA	NA	No	NA	No	No	NA	NA	NA	NA	NA	NA
chr6:32490036	chr6-32490036-allele370296-319	INS	318	NA	0.0,0.008645533141210375,0.0,0.0,0.0	7.89813e-05	NA	NA	NA	NA	NA	NA	NA	NA	NA	No	NA	No	No	NA	NA	NA	NA	NA	NA
chr6:32490656	chr6-32490656-allele370418-1	DEL	336	NA	0.2783661119515885,0.17002881844380405,0.1527777777777778,0.16202783300198806,0.0736196319018405	0.0652056	NA	NA	NA	NA	NA	NA	NA	NA	NA	No	NA	HGSVC	No	NA	NA	NA	NA	NA	NA
chr6:32512821	chr6-32512821-allele370949-1	DEL	562	NA	0.5453857791225416,0.4697406340057637,0.36706349206349204,0.3538767395626243,0.2842535787321063	0.0666571	NA	NA	NA	NA	NA	NA	NA	NA	NA	Yes	NA	HGSVC,1KG-ONT	No	NA	NA	NA	NA	NA	NA
chr6:32514861	chr6-32514861-allele371067-1	DEL	287	0.960665	0.7481089258698941,0.7737752161383286,0.6001984126984127,0.6590457256461233,0.5633946830265849	0.0253919	NA	NA	NA	NA	NA	NA	NA	NA	NA	Yes	NA	HGSVC,1KG-ONT	No	NA	Naive CD8+ T cell Absolute Count(HLA-DRB5 - RNU1-61P, rs72851020, 4E-10, 0.6106563268391494),Childhood ear infection(HLA-DRB1 - HLA-DQA1, rs4329147, 1E-11, 0.6786806168823499),Childhood ear infection(HLA-DRB1 - HLA-DQA1, rs4329147, 1E-11, 0.6786806168823499),Total omega-3 fatty acid levels(HLA-DRB1 - HLA-DQA1, rs4367411, 7E-9, 0.6808006743608223),Whole body fat mass (UKB data field 23100)(HLA-DRB1 - HLA-DQA1, rs4367411, 7E-9, 0.6808006743608223),Inflammatory bowel disease(HLA-DRB1 - HLA-DQA1, rs9270984, 1E-12, 0.680294405816737),Systemic lupus erythematosus(HLA-DRB1 - HLA-DQA1, rs9270984, 5E-24, 0.680294405816737),Anti-JC polyomavirus IgG seropositivity(HLA-DRB1 - HLA-DQA1, rs9271025, 4E-46, 0.6814420721013873),Height(HLA-DRB1 - HLA-DQA1, rs9271055, 5E-9, 0.6825919427046218),Seropositivity for lactobacillus phage LFEINF peptide (twist_88894)(HLA-DRB1 - HLA-DQA1, rs9271069, 3E-46, 0.5560870186132089),IgA nephropathy(HLA-DRB1 - HLA-DQA1, rs9271082, 8E-9, 0.680294405816737),Seropositivity for human gammaherpesvirus 4 (Epstein-Barr virus) peptide (twist_46937)(HLA-DRB1 - HLA-DQA1, rs9271116, 8E-11, 0.6825919427046218),Seropositivity for mycobacterium tuberculosis peptide (agilent_10341)(HLA-DRB1 - HLA-DQA1, rs9271116, 3E-8, 0.6825919427046218),Seropositivity for streptococcus phage peptide (twist_76831)(HLA-DRB1 - HLA-DQA1, rs9271116, 8E-10, 0.6825919427046218),Seropositivity (peptide co-occurrence module 13: ABC transporters , ATP-binding proteins)(HLA-DRB1 - HLA-DQA1, rs9271116, 4E-10, 0.6825919427046218),Albumin levels(HLA-DRB1 - HLA-DQA1, rs9271147, 2E-15, 0.5076984534970465)	Abnormal auditory perception(3.04%, 0.51%, 6.09, [1.6;23.13], 0.005125),Asthma(21.67%, 15.73%, 1.48, [1.03;2.14], 0.040433),Benign essential hypertension(20.53%, 12.31%, 1.84, [1.25;2.71], 0.002414),Benign mammary dysplasia(2.66%, 0.68%, 3.97, [1.15;13.69], 0.041583),Carotid artery obstruction(3.04%, 0.51%, 6.09, [1.6;23.13], 0.005125),Cellulitis and abscess of lower leg(3.80%, 1.54%, 2.53, [1.02;6.3], 0.046642),Cerebral infarction(4.18%, 1.54%, 2.79, [1.14;6.83], 0.026334),Cerebral infarction due to thrombosis of cerebral arteries(3.42%, 0.85%, 4.11, [1.36;12.39], 0.015219),Degeneration of lumbar intervertebral disc(9.13%, 3.93%, 2.45, [1.36;4.43], 0.00328),Degeneration of thoracic intervertebral disc(3.04%, 1.03%, 3.03, [1.04;8.82], 0.042234),Depressive disorder(23.19%, 17.26%, 1.45, [1.01;2.07], 0.047358),Erythema of skin(4.56%, 1.54%, 3.06, [1.27;7.35], 0.014689),Exacerbation of intermittent asthma(4.18%, 1.54%, 2.79, [1.14;6.83], 0.026334),External hemorrhoids(3.42%, 1.03%, 3.42, [1.2;9.71], 0.021819),Goiter(6.08%, 2.56%, 2.46, [1.2;5.06], 0.016541),Hypercholesterolemia(3.04%, 0.68%, 4.56, [1.36;15.27], 0.011274),Idiopathic osteoarthritis(4.56%, 1.71%, 2.75, [1.17;6.45], 0.019992),Infection caused by Escherichia coli(3.42%, 0.68%, 5.15, [1.57;16.87], 0.004864),Inflammation of sacroiliac joint(0.76%, 3.59%, 0.21, [0.05;0.88], 0.020325),Inguinal hernia(4.18%, 1.37%, 3.15, [1.25;7.92], 0.020571),Lesion of oral mucosa(3.04%, 1.03%, 3.03, [1.04;8.82], 0.042234),Localized infection of skin AND/OR subcutaneous tissue(5.70%, 1.37%, 4.36, [1.83;10.42], 0.000812),Missed miscarriage(3.04%, 0.85%, 3.64, [1.18;11.23], 0.029218),Morbid obesity(28.14%, 20.51%, 1.52, [1.09;2.12], 0.016952),Obstructive sleep apnea syndrome(25.10%, 17.61%, 1.57, [1.1;2.23], 0.015464),Scar conditions and fibrosis of skin(5.70%, 2.39%, 2.47, [1.17;5.19], 0.02268),Schizophrenia(2.66%, 0.51%, 5.31, [1.36;20.68], 0.012436),Seasonal allergic rhinitis(11.79%, 7.01%, 1.77, [1.09;2.9], 0.023799),Sickle cell trait(0.38%, 3.08%, 0.12, [0.02;0.91], 0.011219),Transient cerebral ischemia(3.42%, 1.03%, 3.42, [1.2;9.71], 0.021819),Vitamin B deficiency(8.75%, 4.44%, 2.06, [1.15;3.68], 0.016672),Endometriosis (clinical)(4.17%, 1.18%, 3.63, [1.17;11.23], 0.029531),Primary malignant neoplasm of female breast(6.25%, 2.13%, 3.06, [1.27;7.39], 0.014756)	NA	NA	NA
chr6:32516210	chr6-32516210-allele371214-1	DEL	323	0.96395	0.7534039334341907,0.792507204610951,0.6587301587301587,0.7465208747514911,0.5439672801635992	0.0126221	NA	NA	NA	NA	NA	NA	NA	NA	NA	Yes	NA	HGSVC,1KG-ONT	No	NA	Naive CD8+ T cell Absolute Count(HLA-DRB5 - RNU1-61P, rs72851020, 4E-10, 0.7219887835911634),Systemic lupus erythematosus(HLA-DRB1 - HLA-DQA1, rs9270539, 4E-36, 0.5152950896784766),Seropositivity for staphylococcus aureus subsp. aureus MRSA252 peptide (agilent_80555)(HLA-DRB1 - HLA-DQA1, rs28366284, 1E-13, 0.5164644275831952),Childhood ear infection(HLA-DRB1 - HLA-DQA1, rs4329147, 1E-11, 0.7822722316385806),Childhood ear infection(HLA-DRB1 - HLA-DQA1, rs4329147, 1E-11, 0.7822722316385806),Heart rate response to exercise(HLA-DRB1 - HLA-DQA1, rs9270779, 1E-8, 0.5194184642012869),Seropositivity for human alphaherpesvirus 2 peptide (twist_42886)(HLA-DRB1 - HLA-DQA1, rs9270779, 2E-8, 0.5194184642012869),Total omega-3 fatty acid levels(HLA-DRB1 - HLA-DQA1, rs4367411, 7E-9, 0.7867881349318224),Whole body fat mass (UKB data field 23100)(HLA-DRB1 - HLA-DQA1, rs4367411, 7E-9, 0.7867881349318224),Psoriasis(HLA-DRB1 - HLA-DQA1, rs9270907, 3E-30, 0.5232447205663845),FEV1 or inflammatory bowel disease (pleiotropy)(HLA-DRB1 - HLA-DQA1, rs9270979, 5E-24, 0.5232447205663845),Inflammatory bowel disease(HLA-DRB1 - HLA-DQA1, rs9270984, 1E-12, 0.7894093285434777),Systemic lupus erythematosus(HLA-DRB1 - HLA-DQA1, rs9270984, 5E-24, 0.7894093285434777),Leprosy(HLA-DRB1 - HLA-DQA1, rs9271011, 4E-50, 0.5140712272054209),Anti-JC polyomavirus IgG seropositivity(HLA-DRB1 - HLA-DQA1, rs9271025, 4E-46, 0.7906067926332285),Height(HLA-DRB1 - HLA-DQA1, rs9271055, 5E-9, 0.791806544919021),Crohn's disease(HLA-DRB1 - HLA-DQA1, rs9271060, 1E-22, 0.5221158953452099),Takayasu arteritis(HLA-DRB1 - HLA-DQA1, rs9271066, 2E-11, 0.5132871168713184),Seropositivity for lactobacillus phage LFEINF peptide (twist_88894)(HLA-DRB1 - HLA-DQA1, rs9271069, 3E-46, 0.650290570264405),IgA nephropathy(HLA-DRB1 - HLA-DQA1, rs9271082, 8E-9, 0.7923114533580464),Leprosy(HLA-DRB1 - HLA-DQA1, rs9271100, 8E-95, 0.5245907832636169),Systemic lupus erythematosus(HLA-DRB1 - HLA-DQA1, rs9271100, 1E-12, 0.5245907832636169),Seropositivity for human gammaherpesvirus 4 (Epstein-Barr virus) peptide (twist_46937)(HLA-DRB1 - HLA-DQA1, rs9271116, 8E-11, 0.791806544919021),Seropositivity for mycobacterium tuberculosis peptide (agilent_10341)(HLA-DRB1 - HLA-DQA1, rs9271116, 3E-8, 0.791806544919021),Seropositivity for streptococcus phage peptide (twist_76831)(HLA-DRB1 - HLA-DQA1, rs9271116, 8E-10, 0.791806544919021),Seropositivity (peptide co-occurrence module 13: ABC transporters , ATP-binding proteins)(HLA-DRB1 - HLA-DQA1, rs9271116, 4E-10, 0.791806544919021),Narcolepsy (onset before 2009 H1N1 influenza pandemic)(HLA-DRB1 - HLA-DQA1, rs9271117, 6E-14, 0.5199673378951744),Albumin levels(HLA-DRB1 - HLA-DQA1, rs9271147, 2E-15, 0.5821732399485584),Seropositivity for haemophilus influenzae peptide (agilent_223654)(HLA-DRB1 - HLA-DQA1, rs9271165, 9E-10, 0.521891541254893),Alzheimer's disease (late onset)(HLA-DRB1 - HLA-DQA1, rs9271192, 3E-12, 0.5238627547551001),Alzheimer's disease or family history of Alzheimer's disease(HLA-DRB1 - HLA-DQA1, rs9271192, 4E-8, 0.5238627547551001),Alzheimer's disease or family history of Alzheimer's disease(HLA-DRB1 - HLA-DQA1, rs9271192, 7E-10, 0.5238627547551001),Ulcerative colitis(HLA-DRB1 - HLA-DQA1, rs9271209, 2E-85, 0.5232447205663845)	Allergic rhinitis(26.11%, 18.38%, 1.57, [1.13;2.18], 0.008181),Benign essential hypertension(17.72%, 11.93%, 1.59, [1.08;2.34], 0.020355),Benign neoplasm of skin of trunk(3.73%, 1.43%, 2.67, [1.03;6.88], 0.049825),Cerebral infarction(3.50%, 1.19%, 3.0, [1.08;8.33], 0.039325),Essential hypertension(55.24%, 47.26%, 1.38, [1.05;1.81], 0.023317),Exacerbation of intermittent asthma(3.50%, 1.19%, 3.0, [1.08;8.33], 0.039325),External hemorrhoids(3.03%, 0.48%, 6.52, [1.46;29.05], 0.006958),Goiter(5.13%, 2.15%, 2.46, [1.12;5.41], 0.026906),Hemorrhoids(16.55%, 10.98%, 1.61, [1.08;2.4], 0.021791),Hypercalcemia(6.06%, 3.10%, 2.02, [1.02;3.98], 0.048493),Hypercholesterolemia(2.33%, 0.48%, 4.98, [1.08;22.85], 0.037405),Hyperlipidemia(36.83%, 29.83%, 1.37, [1.03;1.83], 0.034642),IgE-mediated allergic asthma(4.43%, 1.19%, 3.84, [1.42;10.37], 0.005976),Internal hemorrhoids(4.20%, 1.43%, 3.02, [1.19;7.67], 0.021025),Localized infection of skin AND/OR subcutaneous tissue(4.43%, 0.95%, 4.81, [1.62;14.26], 0.002317),Migraine(16.78%, 9.31%, 1.97, [1.3;2.98], 0.001516),Rheumatoid arthritis(4.20%, 1.67%, 2.58, [1.07;6.24], 0.040621),Transient cerebral ischemia(2.80%, 0.72%, 3.99, [1.12;14.24], 0.033777),Primary malignant neoplasm of female breast(5.47%, 1.32%, 4.32, [1.44;13.0], 0.006373)	NA	NA	NA
chr6:32518010	chr6-32518010-allele371556-494	INS	493	NA	0.0264750378214826,0.008645533141210375,0.012896825396825396,0.012922465208747515,0.0010224948875255625	0.010504	HLA-DRB5(0.0029454, 1.86)	NA	NA	NA	NA	NA	NA	NA	NA	Yes	NA	HGSVC,1KG-ONT	No	NA	NA	NA	NA	NA	NA
chr6:32518010	chr6-32518010-allele371554-494	INS	493	NA	0.329803328290469,0.20028818443804033,0.10119047619047619,0.20874751491053678,0.16359918200409	0.0766853	HLA-DRB5(0.0029454, 1.86)	NA	NA	NA	NA	NA	NA	NA	NA	Yes	NA	HGSVC,1KG-ONT	No	NA	NA	NA	NA	NA	NA
chr6:32518010	chr6-32518010-allele371555-494	INS	493	NA	0.056732223903177004,0.05043227665706052,0.07539682539682539,0.02385685884691849,0.006134969325153374	0.00322717	HLA-DRB5(0.0029454, 1.86)	NA	NA	NA	NA	NA	NA	NA	NA	Yes	NA	HGSVC,1KG-ONT	No	NA	NA	NA	NA	NA	NA
chr6:32518011	chr6-32518011-allele371559-494	INS	493	NA	0.0,0.0,0.006944444444444444,0.0,0.0081799591002045	0.00184577	HLA-DRB5(0.0029454, 1.86)	NA	NA	NA	NA	NA	NA	NA	NA	Yes	NA	HGSVC,1KG-ONT	No	NA	NA	NA	NA	NA	NA
chr6:32518011	chr6-32518011-allele371558-482	INS	481	NA	0.0030257186081694403,0.008645533141210375,0.0,0.02584493041749503,0.0	0.00135569	HLA-DRB5(0.0029454, 1.86)	NA	NA	NA	NA	NA	NA	NA	NA	Yes	NA	HGSVC,1KG-ONT	No	NA	NA	NA	NA	NA	NA
chr6:32518011	chr6-32518011-allele371557-494	INS	493	NA	0.048411497730711045,0.002881844380403458,0.008928571428571428,0.011928429423459244,0.009202453987730062	0.0400435	HLA-DRB5(0.0029454, 1.86)	NA	NA	NA	NA	NA	NA	NA	NA	Yes	NA	HGSVC,1KG-ONT	No	NA	NA	NA	NA	NA	NA
chr6:32518015	chr6-32518015-allele371564-322	INS	321	NA	0.07715582450832073,0.1844380403458213,0.0882936507936508,0.14512922465208747,0.04294478527607362	0.00500332	HLA-DRB5(0.0029454, 1.86)	NA	NA	NA	NA	NA	NA	NA	NA	Yes	NA	No	No	NA	NA	NA	NA	NA	NA
chr6:32518015	chr6-32518015-allele371563-408	INS	407	NA	0.03555219364599092,0.020172910662824207,0.0496031746031746,0.03876739562624255,0.05725971370143149	NA	HLA-DRB5(0.0029454, 1.86)	NA	NA	NA	NA	NA	NA	NA	NA	Yes	NA	1KG-ONT	No	NA	NA	NA	NA	NA	NA
chr6:32518015	chr6-32518015-allele371562-379	INS	378	NA	0.015128593040847202,0.0936599423631124,0.017857142857142856,0.017892644135188866,0.0081799591002045	0.00335446	HLA-DRB5(0.0029454, 1.86)	NA	NA	NA	NA	NA	NA	NA	NA	Yes	NA	No	No	NA	NA	NA	NA	NA	NA
chr6:32521135	chr6-32521135-allele372269-1202	INS	1201	NA	0.01739788199697428,0.15994236311239193,0.08432539682539683,0.10139165009940358,0.08384458077709611	0.0473374	HLA-DRB5(0.0029454, 1.86)	NA	NA	NA	NA	NA	NA	NA	NA	Yes	NA	No	No	NA	NA	NA	NA	NA	NA
chr6:32521743	chr6-32521743-allele372420-491	INS	490	NA	0.01739788199697428,0.001440922190201729,0.040674603174603176,0.0009940357852882703,0.0	0.000408663	HLA-DRB5(0.0029454, 1.86)	NA	NA	NA	NA	NA	NA	NA	NA	Yes	NA	No	No	NA	NA	NA	NA	NA	NA
chr6:32523809	chr6-32523809-allele373039-308	INS	307	NA	0.13540090771558244,0.24639769452449567,0.14186507936507936,0.23161033797216699,0.22085889570552147	0.0158667	HLA-DRB5(0.0029454, 1.86)	NA	NA	NA	NA	NA	NA	NA	NA	Yes	NA	No	No	NA	NA	NA	NA	NA	NA
chr6:32523809	chr6-32523809-allele373040-308	INS	307	NA	0.01059001512859304,0.03170028818443804,0.04365079365079365,0.016898608349900597,0.0010224948875255625	0.00324008	HLA-DRB5(0.0029454, 1.86)	NA	NA	NA	NA	NA	NA	NA	NA	Yes	NA	No	No	NA	NA	NA	NA	NA	NA
chr6:32523819	chr6-32523819-allele373044-311	INS	310	NA	0.01588502269288956,0.0446685878962536,0.04265873015873016,0.02385685884691849,0.006134969325153374	0.00245879	HLA-DRB5(0.0029454, 1.86)	NA	NA	NA	NA	NA	NA	NA	NA	Yes	NA	No	No	NA	NA	NA	NA	NA	NA
chr6:32525003	chr6-32525003-allele373362-308	INS	307	NA	0.006051437216338881,0.010086455331412104,0.017857142857142856,0.008946322067594433,0.02147239263803681	0.00263906	HLA-DRB5(0.0029454, 1.86)	NA	NA	NA	NA	NA	NA	NA	NA	Yes	NA	No	No	NA	NA	NA	NA	NA	NA
chr6:32525049	chr6-32525049-allele373378-330	INS	329	NA	0.0,0.0,0.0,0.0,0.002044989775051125	NA	HLA-DRB5(0.0029454, 1.86)	NA	NA	NA	NA	NA	NA	NA	NA	Yes	NA	No	No	NA	NA	NA	NA	NA	NA
chr6:32526517	chr6-32526517-allele373720-1	DEL	314	0.951401	0.7503782148260212,0.8227665706051873,0.6845238095238095,0.7504970178926441,0.5746421267893661	0.00538777	HLA-DRB5(0.0029454, 1.86)	NA	NA	NA	NA	NA	NA	NA	NA	Yes	NA	HGSVC,1KG-ONT	No	NA	Naive CD8+ T cell Absolute Count(HLA-DRB5 - RNU1-61P, rs72851020, 4E-10, 0.7343074890976028),Systemic lupus erythematosus(HLA-DRB1 - HLA-DQA1, rs9270539, 4E-36, 0.5272940872952646),Seropositivity for staphylococcus aureus subsp. aureus MRSA252 peptide (agilent_80555)(HLA-DRB1 - HLA-DQA1, rs28366284, 1E-13, 0.527549630152152),Childhood ear infection(HLA-DRB1 - HLA-DQA1, rs4329147, 1E-11, 0.799360391876714),Childhood ear infection(HLA-DRB1 - HLA-DQA1, rs4329147, 1E-11, 0.799360391876714),Heart rate response to exercise(HLA-DRB1 - HLA-DQA1, rs9270779, 1E-8, 0.5300819783761184),Seropositivity for human alphaherpesvirus 2 peptide (twist_42886)(HLA-DRB1 - HLA-DQA1, rs9270779, 2E-8, 0.5300819783761184),Total omega-3 fatty acid levels(HLA-DRB1 - HLA-DQA1, rs4367411, 7E-9, 0.8011323639977853),Whole body fat mass (UKB data field 23100)(HLA-DRB1 - HLA-DQA1, rs4367411, 7E-9, 0.8011323639977853),Psoriasis(HLA-DRB1 - HLA-DQA1, rs9270907, 3E-30, 0.5338871446815496),FEV1 or inflammatory bowel disease (pleiotropy)(HLA-DRB1 - HLA-DQA1, rs9270979, 5E-24, 0.5338871446815496),Inflammatory bowel disease(HLA-DRB1 - HLA-DQA1, rs9270984, 1E-12, 0.8034488179106997),Systemic lupus erythematosus(HLA-DRB1 - HLA-DQA1, rs9270984, 5E-24, 0.8034488179106997),Leprosy(HLA-DRB1 - HLA-DQA1, rs9271011, 4E-50, 0.5219095076478509),Anti-JC polyomavirus IgG seropositivity(HLA-DRB1 - HLA-DQA1, rs9271025, 4E-46, 0.8046351059415747),Height(HLA-DRB1 - HLA-DQA1, rs9271055, 5E-9, 0.8058236610594559),Crohn's disease(HLA-DRB1 - HLA-DQA1, rs9271060, 1E-22, 0.5339754514305337),Takayasu arteritis(HLA-DRB1 - HLA-DQA1, rs9271066, 2E-11, 0.5210332146279668),Seropositivity for lactobacillus phage LFEINF peptide (twist_88894)(HLA-DRB1 - HLA-DQA1, rs9271069, 3E-46, 0.6593383662661488),IgA nephropathy(HLA-DRB1 - HLA-DQA1, rs9271082, 8E-9, 0.8034488179106997),Leprosy(HLA-DRB1 - HLA-DQA1, rs9271100, 8E-95, 0.5354817134538266),Systemic lupus erythematosus(HLA-DRB1 - HLA-DQA1, rs9271100, 1E-12, 0.5354817134538266),Seropositivity for human gammaherpesvirus 4 (Epstein-Barr virus) peptide (twist_46937)(HLA-DRB1 - HLA-DQA1, rs9271116, 8E-11, 0.8058236610594559),Seropositivity for mycobacterium tuberculosis peptide (agilent_10341)(HLA-DRB1 - HLA-DQA1, rs9271116, 3E-8, 0.8058236610594559),Seropositivity for streptococcus phage peptide (twist_76831)(HLA-DRB1 - HLA-DQA1, rs9271116, 8E-10, 0.8058236610594559),Seropositivity (peptide co-occurrence module 13: ABC transporters , ATP-binding proteins)(HLA-DRB1 - HLA-DQA1, rs9271116, 4E-10, 0.8058236610594559),Narcolepsy (onset before 2009 H1N1 influenza pandemic)(HLA-DRB1 - HLA-DQA1, rs9271117, 6E-14, 0.5343618190481029),Albumin levels(HLA-DRB1 - HLA-DQA1, rs9271147, 2E-15, 0.5875710250342359),Seropositivity for haemophilus influenzae peptide (agilent_223654)(HLA-DRB1 - HLA-DQA1, rs9271165, 9E-10, 0.5325560720045792),Alzheimer's disease (late onset)(HLA-DRB1 - HLA-DQA1, rs9271192, 3E-12, 0.534778442181211),Alzheimer's disease or family history of Alzheimer's disease(HLA-DRB1 - HLA-DQA1, rs9271192, 4E-8, 0.534778442181211),Alzheimer's disease or family history of Alzheimer's disease(HLA-DRB1 - HLA-DQA1, rs9271192, 7E-10, 0.534778442181211),Ulcerative colitis(HLA-DRB1 - HLA-DQA1, rs9271209, 2E-85, 0.5338871446815496),Cathepsin L1 levels(HLA-DRB1 - HLA-DQA1, rs3129757, 9E-17, 0.6576840681886226),Butyrophilin-like protein 9 levels(HLA-DRB1 - HLA-DQA1, rs3129762, 1E-51, 0.6613093209134524),Ebbinghaus illusion (overestimation)(HLA-DRB1 - HLA-DQA1, rs3135005, 2E-9, 0.6613093209134524),Crohn's disease(HLA-DRB1 - HLA-DQA1, rs9271366, 5E-12, 0.6613093209134524),Immunoglobulin A(HLA-DRB1 - HLA-DQA1, rs9271366, 3E-33, 0.6613093209134524),Multiple sclerosis(HLA-DRB1 - HLA-DQA1, rs9271366, 4E-17, 0.6613093209134524),Multiple sclerosis(HLA-DRB1 - HLA-DQA1, rs9271366, 7E-184, 0.6613093209134524),Ulcerative colitis(HLA-DRB1 - HLA-DQA1, rs9271366, 1E-18, 0.6613093209134524),Systemic lupus erythematosus(HLA-DRB1 - HLA-DQA1, rs9271429, 2E-11, 0.5407534313080742),Effector Memory CD4+ T cell %T cell(HLA-DRB1 - HLA-DQA1, rs9271536, 3E-12, 0.5424789588028334),Epstein-Barr virus VCA p18 antibody levels(HLA-DRB1 - HLA-DQA1, rs9271536, 7E-21, 0.5424789588028334),Naive CD4+ T cell %CD4+ T cell(HLA-DRB1 - HLA-DQA1, rs9271536, 4E-12, 0.5424789588028334),SSC-A on CD4+ T cell(HLA-DRB1 - HLA-DQA1, rs9271536, 9E-14, 0.5424789588028334),Terminally Differentiated CD4+ T cell %CD4+ T cell(HLA-DRB1 - HLA-DQA1, rs9271536, 8E-17, 0.5424789588028334),Terminally Differentiated CD4+ T cell %T cell(HLA-DRB1 - HLA-DQA1, rs9271536, 3E-18, 0.5424789588028334),Cataplexy and narcolepsy (PheCode 347)(HLA-DRB1 - HLA-DQA1, rs9271687, 6E-18, 0.5535472110248352),Seropositivity for anser anser (greylag goose) peptide (twist_23199)(HLA-DRB1 - HLA-DQA1, rs9271687, 1E-15, 0.5535472110248352),Seropositivity for gallus gallus ovomucoid precursor gallus peptide (twist_28164)(HLA-DRB1 - HLA-DQA1, rs9271687, 4E-10, 0.5535472110248352),Seropositivity for human huntingtin peptide (twist_34234)(HLA-DRB1 - HLA-DQA1, rs9271687, 1E-9, 0.5535472110248352),Seropositivity for staphylococcus aureus peptide (twist_39975)(HLA-DRB1 - HLA-DQA1, rs9271687, 2E-16, 0.5535472110248352)	Hypertrophic scar(3.13%, 0.48%, 6.68, [0.89;50.06], 0.03696),Impaired fasting glycemia(5.78%, 1.92%, 3.13, [1.1;8.89], 0.024521),Neurosis(1.25%, 3.85%, 0.32, [0.12;0.85], 0.033726),Tinea corporis(1.09%, 3.85%, 0.28, [0.1;0.77], 0.014605),Vitamin B deficiency(6.72%, 2.88%, 2.43, [1.02;5.78], 0.040156)	NA	NA	NA
chr6:32527212	chr6-32527212-allele373792-1	DEL	319	NA	0.02118003025718608,0.0,0.011904761904761904,0.007952286282306162,0.0	0.0120207	HLA-DRB5(0.0029454, 1.86)	NA	NA	NA	NA	NA	NA	NA	NA	Yes	NA	HGSVC,1KG-ONT	No	NA	NA	NA	NA	NA	NA
chr6:32529411	chr6-32529411-allele374237-311	INS	310	NA	0.0,0.0,0.007936507936507936,0.018886679920477135,0.006134969325153374	0.00525003	HLA-DRB5(0.0029454, 1.86)	NA	NA	NA	NA	NA	NA	NA	NA	Yes	NA	No	No	NA	NA	NA	NA	NA	NA
chr6:32531527	chr6-32531527-allele374604-1	DEL	1502	NA	0.5650529500756429,0.6282420749279539,0.5882936507936508,0.5695825049701789,0.5828220858895705	0.000425196	NA	NA	NA	NA	NA	NA	NA	NA	NA	No	NA	HGSVC,1KG-ONT	No	NA	NA	NA	NA	NA	NA
chr6:32536252	chr6-32536252-allele375041-311	INS	310	NA	0.05521936459909228,0.06628242074927954,0.03373015873015873,0.04473161033797217,0.023517382413087935	0.00199899	NA	NA	NA	NA	NA	NA	NA	NA	NA	No	NA	HGSVC,1KG-ONT	No	NA	NA	NA	NA	NA	NA
chr6:32538449	chr6-32538449-allele375301-1	DEL	312	0.89564	0.5854765506807866,0.7896253602305475,0.6438492063492064,0.7017892644135189,0.5828220858895705	0.0150684	NA	NA	NA	NA	NA	NA	NA	NA	NA	No	NA	HGSVC,1KG-ONT	No	ENSG00000229391.7(1.8603616919304488e-68),ENSG00000232810.4(0.002450296246204132)	NA	NA	NA	NA	NA
chr6:32541327	chr6-32541327-allele375647-343	INS	342	NA	0.06505295007564296,0.09077809798270893,0.08234126984126984,0.08250497017892644,0.1083844580777096	0.00383921	NA	NA	NA	NA	NA	NA	NA	NA	NA	No	NA	HGSVC,1KG-ONT	No	NA	NA	NA	NA	NA	NA
chr6:32541712	chr6-32541712-allele375681-321	INS	320	NA	0.06278366111951589,0.06772334293948126,0.001984126984126984,0.06560636182902585,0.003067484662576687	0.0116295	NA	NA	NA	NA	NA	NA	NA	NA	NA	No	NA	HGSVC,1KG-ONT	No	NA	NA	NA	NA	NA	NA
chr6:32541712	chr6-32541712-allele375684-323	INS	322	NA	0.0,0.0,0.00992063492063492,0.0019880715705765406,0.0	0.00153107	NA	NA	NA	NA	NA	NA	NA	NA	NA	No	NA	HGSVC,1KG-ONT	No	NA	NA	NA	NA	NA	NA
chr6:32541712	chr6-32541712-allele375683-320	INS	319	NA	0.0007564296520423601,0.0,0.0,0.0,0.0	0.000918741	NA	NA	NA	NA	NA	NA	NA	NA	NA	No	NA	HGSVC,1KG-ONT	No	NA	NA	NA	NA	NA	NA
chr6:32541712	chr6-32541712-allele375682-322	INS	321	NA	0.0,0.002881844380403458,0.0,0.009940357852882704,0.0	0.00153107	NA	NA	NA	NA	NA	NA	NA	NA	NA	No	NA	HGSVC,1KG-ONT	No	NA	NA	NA	NA	NA	NA
chr6:32543512	chr6-32543512-allele375892-1	DEL	246	0.777343	0.11195158850226929,0.27521613832853026,0.22321428571428573,0.21968190854870775,0.14008179959100203	0.0306913	NA	NA	NA	NA	NA	NA	NA	NA	NA	No	NA	HGSVC,1KG-ONT	No	ENSG00000196126.11(1.0677569786892725e-19)	NA	NA	NA	NA	NA
chr6:32544885	chr6-32544885-allele376012-1	DEL	351	0.971431	0.7413010590015129,0.7593659942363112,0.7251984126984127,0.7147117296222664,0.6482617586912065	0.00206081	NA	NA	NA	NA	NA	NA	NA	NA	NA	No	NA	HGSVC,1KG-ONT	No	NA	Naive CD8+ T cell Absolute Count(HLA-DRB5 - RNU1-61P, rs72851020, 4E-10, 0.5239529971923541),Multiple sclerosis (OCB status)(HLA-DRB6, HLA-DRB6, rs3828840, 5E-15, 0.9125345107245086),Systemic lupus erythematosus(HLA-DRB1 - HLA-DQA1, rs9270539, 4E-36, 0.7542045986826953),Seropositivity for staphylococcus aureus subsp. aureus MRSA252 peptide (agilent_80555)(HLA-DRB1 - HLA-DQA1, rs28366284, 1E-13, 0.7534501472644358),Childhood ear infection(HLA-DRB1 - HLA-DQA1, rs4329147, 1E-11, 0.5462893435874122),Childhood ear infection(HLA-DRB1 - HLA-DQA1, rs4329147, 1E-11, 0.5462893435874122),Heart rate response to exercise(HLA-DRB1 - HLA-DQA1, rs9270779, 1E-8, 0.766126930541332),Seropositivity for human alphaherpesvirus 2 peptide (twist_42886)(HLA-DRB1 - HLA-DQA1, rs9270779, 2E-8, 0.766126930541332),Total omega-3 fatty acid levels(HLA-DRB1 - HLA-DQA1, rs4367411, 7E-9, 0.5369525577691812),Whole body fat mass (UKB data field 23100)(HLA-DRB1 - HLA-DQA1, rs4367411, 7E-9, 0.5369525577691812),Psoriasis(HLA-DRB1 - HLA-DQA1, rs9270907, 3E-30, 0.7667283621066735),Narcolepsy (onset before 2009 H1N1 influenza pandemic)(HLA-DRB1 - HLA-DQA1, rs9270965, 5E-12, 0.5237791473251194),FEV1 or inflammatory bowel disease (pleiotropy)(HLA-DRB1 - HLA-DQA1, rs9270979, 5E-24, 0.7667283621066735),Inflammatory bowel disease(HLA-DRB1 - HLA-DQA1, rs9270984, 1E-12, 0.5420623592436934),Systemic lupus erythematosus(HLA-DRB1 - HLA-DQA1, rs9270984, 5E-24, 0.5420623592436934),Leprosy(HLA-DRB1 - HLA-DQA1, rs9271011, 4E-50, 0.7548281364044834),Anti-JC polyomavirus IgG seropositivity(HLA-DRB1 - HLA-DQA1, rs9271025, 4E-46, 0.5416161185996059),Height(HLA-DRB1 - HLA-DQA1, rs9271055, 5E-9, 0.5427044935426426),Crohn's disease(HLA-DRB1 - HLA-DQA1, rs9271060, 1E-22, 0.7638056051113288),Takayasu arteritis(HLA-DRB1 - HLA-DQA1, rs9271066, 2E-11, 0.7422069229762713),IgA nephropathy(HLA-DRB1 - HLA-DQA1, rs9271082, 8E-9, 0.5405298881176747),Leprosy(HLA-DRB1 - HLA-DQA1, rs9271100, 8E-95, 0.762841894225304),Systemic lupus erythematosus(HLA-DRB1 - HLA-DQA1, rs9271100, 1E-12, 0.762841894225304),Seropositivity for human gammaherpesvirus 4 (Epstein-Barr virus) peptide (twist_46937)(HLA-DRB1 - HLA-DQA1, rs9271116, 8E-11, 0.5427044935426426),Seropositivity for mycobacterium tuberculosis peptide (agilent_10341)(HLA-DRB1 - HLA-DQA1, rs9271116, 3E-8, 0.5427044935426426),Seropositivity for streptococcus phage peptide (twist_76831)(HLA-DRB1 - HLA-DQA1, rs9271116, 8E-10, 0.5427044935426426),Seropositivity (peptide co-occurrence module 13: ABC transporters , ATP-binding proteins)(HLA-DRB1 - HLA-DQA1, rs9271116, 4E-10, 0.5427044935426426),Narcolepsy (onset before 2009 H1N1 influenza pandemic)(HLA-DRB1 - HLA-DQA1, rs9271117, 6E-14, 0.7569120048971895),Seropositivity for haemophilus influenzae peptide (agilent_223654)(HLA-DRB1 - HLA-DQA1, rs9271165, 9E-10, 0.7680836094196454),Chronic lymphocytic leukemia(HLA-DRB1 - HLA-DQA1, rs9271176, 3E-20, 0.6026769633159417),Alzheimer's disease (late onset)(HLA-DRB1 - HLA-DQA1, rs9271192, 3E-12, 0.7618833921641975),Alzheimer's disease or family history of Alzheimer's disease(HLA-DRB1 - HLA-DQA1, rs9271192, 4E-8, 0.7618833921641975),Alzheimer's disease or family history of Alzheimer's disease(HLA-DRB1 - HLA-DQA1, rs9271192, 7E-10, 0.7618833921641975),Ulcerative colitis(HLA-DRB1 - HLA-DQA1, rs9271209, 2E-85, 0.7667283621066735),Peripheral artery disease(HLA-DRB1 - HLA-DQA1, rs9271393, 2E-8, 0.5323242515724501),CXCL10/CXCL9 protein level ratio(HLA-DRB1 - HLA-DQA1, rs9271414, 2E-18, 0.5336672462170576),Triglycerides to total lipids ratio in chylomicrons and extremely large VLDL(HLA-DRB1 - HLA-DQA1, rs9271556, 1E-10, 0.5336672462170576),Seropositivity for streptococcus pneumoniae peptide (agilent_229734)(HLA-DRB1 - HLA-DQA1, rs9271557, 9E-13, 0.5336672462170576)	Achilles tendinitis(1.23%, 4.39%, 0.27, [0.09;0.82], 0.029512),Adjustment disorder with mixed anxiety and depressed mood(3.68%, 7.89%, 0.45, [0.2;0.97], 0.046284),Centriacinar emphysema(0.82%, 3.51%, 0.23, [0.06;0.82], 0.034072),Chronic diastolic heart failure(1.91%, 5.26%, 0.35, [0.13;0.93], 0.040734),Chronic obstructive pulmonary disease(6.27%, 14.91%, 0.38, [0.21;0.69], 0.003113),Dermatophytosis(1.91%, 5.26%, 0.35, [0.13;0.93], 0.040734),Hemorrhage of rectum and anus(6.13%, 12.28%, 0.47, [0.25;0.88], 0.02706),Neoplasm of uncertain behavior of skin(3.41%, 8.77%, 0.37, [0.17;0.79], 0.018271),Ocular hypertension(4.90%, 0.88%, 5.83, [0.79;42.93], 0.048526),Renal failure syndrome(0.82%, 3.51%, 0.23, [0.06;0.82], 0.034072),Sjögren's syndrome(1.23%, 4.39%, 0.27, [0.09;0.82], 0.029512),Vesicular eczema(0.95%, 3.51%, 0.27, [0.08;0.92], 0.048102)	NA	NA	NA
chr6:32546834	chr6-32546834-allele376135-1614	INS	1613	NA	0.0,0.0,0.00496031746031746,0.0,0.0	0.000408842	NA	NA	NA	NA	NA	NA	NA	NA	NA	No	NA	HGSVC,1KG-ONT	No	NA	NA	NA	NA	NA	NA
chr6:32547134	chr6-32547134-allele376177-1	DEL	1352	NA	0.5688350983358548,0.6123919308357348,0.5158730158730159,0.4572564612326044,0.5061349693251533	0.00501357	NA	NA	NA	NA	NA	NA	NA	NA	NA	No	NA	HGSVC,1KG-ONT	Yes	NA	NA	NA	NA	NA	NA
chr6:32547336	chr6-32547336-allele376196-89	INS	88	NA	0.12859304084720122,0.10951008645533142,0.10714285714285714,0.17395626242544732,0.10224948875255624	NA	NA	NA	NA	NA	NA	NA	NA	NA	NA	No	NA	HGSVC,1KG-ONT	No	NA	NA	NA	NA	NA	NA
chr6:32551227	chr6-32551227-allele376535-1	DEL	255	NA	0.0037821482602118004,0.0,0.0,0.0,0.00408997955010225	0.00151308	NA	NA	NA	NA	NA	NA	NA	NA	NA	No	NA	No	No	NA	NA	NA	NA	NA	NA
chr6:32552719	chr6-32552719-allele376664-330	INS	329	NA	0.00680786686838124,0.020172910662824207,0.051587301587301584,0.04970178926441352,0.05828220858895705	0.0218532	NA	NA	NA	NA	NA	NA	NA	NA	NA	No	NA	No	No	NA	NA	NA	NA	NA	NA
chr6:32553338	chr6-32553338-allele376726-323	INS	322	NA	0.01059001512859304,0.024495677233429394,0.03273809523809524,0.042743538767395624,0.019427402862985686	0.00725516	NA	NA	NA	NA	NA	NA	NA	NA	NA	No	NA	No	No	NA	NA	NA	NA	NA	NA
chr6:32554521	chr6-32554521-allele376858-231	INS	230	NA	0.007564296520423601,0.007204610951008645,0.0,0.0019880715705765406,0.0010224948875255625	0.00331408	NA	NA	NA	NA	NA	NA	NA	NA	NA	No	NA	HGSVC,1KG-ONT	No	NA	NA	NA	NA	NA	NA
chr6:32554521	chr6-32554521-allele376857-202	INS	201	NA	0.0718608169440242,0.011527377521613832,0.011904761904761904,0.019880715705765408,0.016359918200409	0.0524135	NA	NA	NA	NA	NA	NA	NA	NA	NA	No	NA	HGSVC,1KG-ONT	No	NA	NA	NA	NA	NA	NA
chr6:32554523	chr6-32554523-allele376865-134	INS	133	NA	0.0,0.0,0.0,0.073558648111332,0.00408997955010225	0.0135027	NA	NA	NA	NA	NA	NA	NA	NA	NA	No	NA	HGSVC	No	NA	NA	NA	NA	NA	NA
chr6:32554523	chr6-32554523-allele376859-134	INS	133	NA	0.01664145234493192,0.011527377521613832,0.025793650793650792,0.036779324055666,0.0010224948875255625	NA	NA	NA	NA	NA	NA	NA	NA	NA	NA	No	NA	HGSVC	No	NA	NA	NA	NA	NA	NA
chr6:32554523	chr6-32554523-allele376861-80	INS	79	NA	0.06732223903177005,0.025936599423631124,0.03571428571428571,0.015904572564612324,0.03169734151329243	0.020686	NA	NA	NA	NA	NA	NA	NA	NA	NA	No	NA	HGSVC,1KG-ONT	No	NA	NA	NA	NA	NA	NA
chr6:32554523	chr6-32554523-allele376860-53	INS	52	NA	0.08623298033282904,0.10662824207492795,0.14583333333333334,0.041749502982107355,0.07157464212678936	NA	NA	NA	NA	NA	NA	NA	NA	NA	NA	No	NA	HGSVC	No	NA	NA	NA	NA	NA	NA
chr6:32554523	chr6-32554523-allele376864-53	INS	52	NA	0.0015128593040847202,0.011527377521613832,0.003968253968253968,0.0,0.0	NA	NA	NA	NA	NA	NA	NA	NA	NA	NA	No	NA	HGSVC	No	NA	NA	NA	NA	NA	NA
chr6:32554523	chr6-32554523-allele376862-105	INS	104	NA	0.015128593040847202,0.005763688760806916,0.0,0.0019880715705765406,0.002044989775051125	0.0140987	NA	NA	NA	NA	NA	NA	NA	NA	NA	No	NA	HGSVC,1KG-ONT	No	NA	NA	NA	NA	NA	NA
chr6:32556010	chr6-32556010-allele377081-1	DEL	6105	NA	0.025718608169440244,0.08645533141210375,0.060515873015873016,0.06262425447316103,0.04805725971370143	0.0126905	NA	NA	NA	NA	NA	NA	NA	NA	CTCF_binding_site	Yes	NA	HGSVC,1KG-ONT	Yes	NA	NA	NA	NA	NA	NA
chr6:32569264	chr6-32569264-allele378073-314	INS	313	NA	0.018910741301059002,0.0,0.010912698412698412,0.013916500994035786,0.00408997955010225	0.0047517	NA	NA	NA	NA	NA	NA	NA	NA	NA	Yes	NA	HGSVC,1KG-ONT	Yes	NA	NA	NA	NA	NA	NA
chr6:32569264	chr6-32569264-allele378071-329	INS	328	NA	0.0007564296520423601,0.001440922190201729,0.002976190476190476,0.0,0.0	NA	NA	NA	NA	NA	NA	NA	NA	NA	NA	Yes	NA	HGSVC,1KG-ONT	Yes	NA	NA	NA	NA	NA	NA
chr6:32569264	chr6-32569264-allele378075-310	INS	309	NA	0.0,0.0,0.0,0.0009940357852882703,0.014314928425357873	0.00191441	NA	NA	NA	NA	NA	NA	NA	NA	NA	Yes	NA	HGSVC,1KG-ONT	Yes	NA	NA	NA	NA	NA	NA
chr6:32569264	chr6-32569264-allele378074-310	INS	309	NA	0.0,0.0,0.005952380952380952,0.0009940357852882703,0.0	0.000484285	NA	NA	NA	NA	NA	NA	NA	NA	NA	Yes	NA	HGSVC,1KG-ONT	Yes	NA	NA	NA	NA	NA	NA
chr6:32569264	chr6-32569264-allele378070-310	INS	309	NA	0.08396369137670197,0.10518731988472622,0.13095238095238096,0.10039761431411531,0.07566462167689161	0.00127792	NA	NA	NA	NA	NA	NA	NA	NA	NA	Yes	NA	HGSVC,1KG-ONT	Yes	NA	NA	NA	NA	NA	NA
chr6:32569265	chr6-32569265-allele378076-639	INS	638	NA	0.08774583963691376,0.056195965417867436,0.0625,0.003976143141153081,0.08077709611451943	0.0114857	NA	NA	NA	NA	NA	NA	NA	NA	NA	Yes	NA	No	Yes	NA	NA	NA	NA	NA	NA
chr6:32571259	chr6-32571259-allele378294-5361	INS	5360	NA	0.4205748865355522,0.3659942363112392,0.48313492063492064,0.3836978131212724,0.3128834355828221	0.00115879	NA	NA	NA	NA	NA	NA	NA	NA	NA	No	NA	HGSVC,1KG-ONT	No	NA	NA	NA	NA	NA	NA
chr6:32572380	chr6-32572380-allele378487-1	DEL	78	NA	0.10514372163388805,0.10806916426512968,0.15178571428571427,0.10437375745526839,0.14212678936605316	0.00161066	NA	NA	NA	NA	NA	NA	NA	NA	NA	No	NA	HGSVC,1KG-ONT	No	NA	NA	NA	NA	NA	NA
chr6:32572897	chr6-32572897-allele378575-1	DEL	223	NA	0.038577912254160365,0.14553314121037464,0.06547619047619048,0.06759443339960239,0.05623721881390593	0.011708	NA	NA	NA	NA	NA	NA	NA	NA	NA	Yes	NA	No	No	NA	NA	NA	NA	NA	NA
chr6:32572997	chr6-32572997-allele378593-1	DEL	526	NA	0.025718608169440244,0.03170028818443804,0.017857142857142856,0.033797216699801194,0.032719836400818	NA	NA	NA	NA	NA	NA	NA	NA	NA	NA	Yes	NA	HGSVC	No	NA	NA	NA	NA	NA	NA
chr6:32574922	chr6-32574922-allele378974-295	INS	294	NA	0.03328290468986384,0.059077809798270896,0.05654761904761905,0.04771371769383698,0.050102249488752554	0.00331564	NA	NA	NA	NA	NA	NA	NA	NA	NA	Yes	NA	No	No	NA	NA	NA	NA	NA	NA
chr6:32576772	chr6-32576772-allele379353-297	INS	296	NA	0.0,0.0,0.001984126984126984,0.0,0.0	NA	NA	NA	NA	NA	NA	NA	NA	NA	NA	Yes	NA	HGSVC,1KG-ONT	No	NA	NA	NA	NA	NA	NA
chr6:32576972	chr6-32576972-allele379401-294	INS	293	NA	0.0030257186081694403,0.04899135446685879,0.006944444444444444,0.017892644135188866,0.019427402862985686	0.00937143	NA	NA	NA	NA	NA	NA	NA	NA	NA	Yes	NA	HGSVC,1KG-ONT	No	NA	NA	NA	NA	NA	NA
chr6:32577176	chr6-32577176-allele379439-1	DEL	77	NA	0.006051437216338881,0.056195965417867436,0.01488095238095238,0.0268389662027833,0.02147239263803681	0.00992567	NA	NA	NA	NA	NA	NA	NA	NA	NA	Yes	NA	HGSVC,1KG-ONT	No	NA	NA	NA	NA	NA	NA
chr6:32577198	chr6-32577198-allele379450-97	INS	96	NA	0.007564296520423601,0.0,0.0,0.0,0.0	0.013526	NA	NA	NA	NA	NA	NA	NA	NA	NA	Yes	NA	1KG-ONT	No	NA	NA	NA	NA	NA	NA
chr6:32577198	chr6-32577198-allele379449-103	INS	102	NA	0.1021180030257186,0.02881844380403458,0.028769841269841268,0.02485089463220676,0.041922290388548056	0.0505958	NA	NA	NA	NA	NA	NA	NA	NA	NA	Yes	NA	1KG-ONT	No	NA	NA	NA	NA	NA	NA
chr6:32577230	chr6-32577230-allele379460-121	INS	120	NA	0.024962178517397883,0.005763688760806916,0.01984126984126984,0.02286282306163022,0.022494887525562373	0.000226266	NA	NA	NA	NA	NA	NA	NA	NA	NA	Yes	NA	No	No	NA	NA	NA	NA	NA	NA
chr6:32577239	chr6-32577239-allele379465-133	INS	132	NA	0.009833585476550681,0.0,0.025793650793650792,0.011928429423459244,0.005112474437627812	NA	NA	NA	NA	NA	NA	NA	NA	NA	NA	Yes	NA	No	No	NA	NA	NA	NA	NA	NA
chr6:32577260	chr6-32577260-allele379494-81	INS	80	NA	0.0,0.011527377521613832,0.005952380952380952,0.003976143141153081,0.002044989775051125	0.00266827	NA	NA	NA	NA	NA	NA	NA	NA	NA	Yes	NA	1KG-ONT	No	NA	NA	NA	NA	NA	NA
chr6:32577260	chr6-32577260-allele379495-63	INS	62	NA	0.0,0.0,0.00496031746031746,0.0,0.0	0.000408842	NA	NA	NA	NA	NA	NA	NA	NA	NA	Yes	NA	1KG-ONT	No	NA	NA	NA	NA	NA	NA
chr6:32577272	chr6-32577272-allele379502-83	INS	82	NA	0.05068078668683813,0.012968299711815562,0.015873015873015872,0.014910536779324055,0.005112474437627812	0.0325312	NA	NA	NA	NA	NA	NA	NA	NA	NA	Yes	NA	1KG-ONT	No	NA	NA	NA	NA	NA	NA
chr6:32577272	chr6-32577272-allele379503-1	DEL	257	NA	0.0,0.0,0.003968253968253968,0.0,0.0	0.000224143	NA	NA	NA	NA	NA	NA	NA	NA	NA	Yes	NA	No	No	NA	NA	NA	NA	NA	NA
chr6:32577272	chr6-32577272-allele379507-87	INS	86	NA	0.0,0.001440922190201729,0.0,0.0,0.0	NA	NA	NA	NA	NA	NA	NA	NA	NA	NA	Yes	NA	1KG-ONT	No	NA	NA	NA	NA	NA	NA
chr6:32577272	chr6-32577272-allele379501-67	INS	66	NA	0.10892586989409984,0.06051873198847262,0.08234126984126984,0.02286282306163022,0.05828220858895705	0.0209173	NA	NA	NA	NA	NA	NA	NA	NA	NA	Yes	NA	1KG-ONT	No	NA	NA	NA	NA	NA	NA
chr6:32577273	chr6-32577273-allele379508-91	INS	90	NA	0.0,0.0,0.0,0.009940357852882704,0.0	0.000921081	NA	NA	NA	NA	NA	NA	NA	NA	NA	Yes	NA	1KG-ONT	No	NA	NA	NA	NA	NA	NA
chr6:32579825	chr6-32579825-allele379996-1	DEL	319	0.962957	0.7655068078668684,0.8097982708933718,0.6755952380952381,0.7743538767395626,0.5705521472392638	0.00959677	HLA-DRB1(0.0023026, 1.891)	HLA-DRB1(0.0023026, 1.891)	NA	NA	NA	NA	NA	NA	NA	Yes	NA	HGSVC,1KG-ONT	No	NA	Naive CD8+ T cell Absolute Count(HLA-DRB5 - RNU1-61P, rs72851020, 4E-10, 0.7543181008476704),Systemic lupus erythematosus(HLA-DRB1 - HLA-DQA1, rs9270539, 4E-36, 0.5216758240518136),Seropositivity for staphylococcus aureus subsp. aureus MRSA252 peptide (agilent_80555)(HLA-DRB1 - HLA-DQA1, rs28366284, 1E-13, 0.5165981850446058),Childhood ear infection(HLA-DRB1 - HLA-DQA1, rs4329147, 1E-11, 0.8301321352747708),Childhood ear infection(HLA-DRB1 - HLA-DQA1, rs4329147, 1E-11, 0.8301321352747708),Heart rate response to exercise(HLA-DRB1 - HLA-DQA1, rs9270779, 1E-8, 0.5221186710071208),Seropositivity for human alphaherpesvirus 2 peptide (twist_42886)(HLA-DRB1 - HLA-DQA1, rs9270779, 2E-8, 0.5221186710071208),Total omega-3 fatty acid levels(HLA-DRB1 - HLA-DQA1, rs4367411, 7E-9, 0.8378063321818895),Whole body fat mass (UKB data field 23100)(HLA-DRB1 - HLA-DQA1, rs4367411, 7E-9, 0.8378063321818895),Psoriasis(HLA-DRB1 - HLA-DQA1, rs9270907, 3E-30, 0.5258556654833262),FEV1 or inflammatory bowel disease (pleiotropy)(HLA-DRB1 - HLA-DQA1, rs9270979, 5E-24, 0.5258556654833262),Inflammatory bowel disease(HLA-DRB1 - HLA-DQA1, rs9270984, 1E-12, 0.8373290999663431),Systemic lupus erythematosus(HLA-DRB1 - HLA-DQA1, rs9270984, 5E-24, 0.8373290999663431),Leprosy(HLA-DRB1 - HLA-DQA1, rs9271011, 4E-50, 0.5164080075427728),Anti-JC polyomavirus IgG seropositivity(HLA-DRB1 - HLA-DQA1, rs9271025, 4E-46, 0.838536614139896),Height(HLA-DRB1 - HLA-DQA1, rs9271055, 5E-9, 0.8397464372656697),Crohn's disease(HLA-DRB1 - HLA-DQA1, rs9271060, 1E-22, 0.5271128471744412),Takayasu arteritis(HLA-DRB1 - HLA-DQA1, rs9271066, 2E-11, 0.5155140353717613),Seropositivity for lactobacillus phage LFEINF peptide (twist_88894)(HLA-DRB1 - HLA-DQA1, rs9271069, 3E-46, 0.710147881699308),IgA nephropathy(HLA-DRB1 - HLA-DQA1, rs9271082, 8E-9, 0.8373290999663431),Leprosy(HLA-DRB1 - HLA-DQA1, rs9271100, 8E-95, 0.5275338587587916),Systemic lupus erythematosus(HLA-DRB1 - HLA-DQA1, rs9271100, 1E-12, 0.5275338587587916),Seropositivity for human gammaherpesvirus 4 (Epstein-Barr virus) peptide (twist_46937)(HLA-DRB1 - HLA-DQA1, rs9271116, 8E-11, 0.8397464372656697),Seropositivity for mycobacterium tuberculosis peptide (agilent_10341)(HLA-DRB1 - HLA-DQA1, rs9271116, 3E-8, 0.8397464372656697),Seropositivity for streptococcus phage peptide (twist_76831)(HLA-DRB1 - HLA-DQA1, rs9271116, 8E-10, 0.8397464372656697),Seropositivity (peptide co-occurrence module 13: ABC transporters , ATP-binding proteins)(HLA-DRB1 - HLA-DQA1, rs9271116, 4E-10, 0.8397464372656697),Narcolepsy (onset before 2009 H1N1 influenza pandemic)(HLA-DRB1 - HLA-DQA1, rs9271117, 6E-14, 0.5276759742883476),Albumin levels(HLA-DRB1 - HLA-DQA1, rs9271147, 2E-15, 0.6164382727939938),Seropositivity for haemophilus influenzae peptide (agilent_223654)(HLA-DRB1 - HLA-DQA1, rs9271165, 9E-10, 0.5245501001923207),Alzheimer's disease (late onset)(HLA-DRB1 - HLA-DQA1, rs9271192, 3E-12, 0.5268557736702317),Alzheimer's disease or family history of Alzheimer's disease(HLA-DRB1 - HLA-DQA1, rs9271192, 4E-8, 0.5268557736702317),Alzheimer's disease or family history of Alzheimer's disease(HLA-DRB1 - HLA-DQA1, rs9271192, 7E-10, 0.5268557736702317),Ulcerative colitis(HLA-DRB1 - HLA-DQA1, rs9271209, 2E-85, 0.5258556654833262),Cathepsin L1 levels(HLA-DRB1 - HLA-DQA1, rs3129757, 9E-17, 0.7070724319708127),Butyrophilin-like protein 9 levels(HLA-DRB1 - HLA-DQA1, rs3129762, 1E-51, 0.7108448775656339),Ebbinghaus illusion (overestimation)(HLA-DRB1 - HLA-DQA1, rs3135005, 2E-9, 0.7108448775656339),Crohn's disease(HLA-DRB1 - HLA-DQA1, rs9271366, 5E-12, 0.7108448775656339),Immunoglobulin A(HLA-DRB1 - HLA-DQA1, rs9271366, 3E-33, 0.7108448775656339),Multiple sclerosis(HLA-DRB1 - HLA-DQA1, rs9271366, 4E-17, 0.7108448775656339),Multiple sclerosis(HLA-DRB1 - HLA-DQA1, rs9271366, 7E-184, 0.7108448775656339),Ulcerative colitis(HLA-DRB1 - HLA-DQA1, rs9271366, 1E-18, 0.7108448775656339),Systemic lupus erythematosus(HLA-DRB1 - HLA-DQA1, rs9271429, 2E-11, 0.5506987344056855),Effector Memory CD4+ T cell %T cell(HLA-DRB1 - HLA-DQA1, rs9271536, 3E-12, 0.5524428303647695),Epstein-Barr virus VCA p18 antibody levels(HLA-DRB1 - HLA-DQA1, rs9271536, 7E-21, 0.5524428303647695),Naive CD4+ T cell %CD4+ T cell(HLA-DRB1 - HLA-DQA1, rs9271536, 4E-12, 0.5524428303647695),SSC-A on CD4+ T cell(HLA-DRB1 - HLA-DQA1, rs9271536, 9E-14, 0.5524428303647695),Terminally Differentiated CD4+ T cell %CD4+ T cell(HLA-DRB1 - HLA-DQA1, rs9271536, 8E-17, 0.5524428303647695),Terminally Differentiated CD4+ T cell %T cell(HLA-DRB1 - HLA-DQA1, rs9271536, 3E-18, 0.5524428303647695),Cataplexy and narcolepsy (PheCode 347)(HLA-DRB1 - HLA-DQA1, rs9271687, 6E-18, 0.5923763301675294),Seropositivity for anser anser (greylag goose) peptide (twist_23199)(HLA-DRB1 - HLA-DQA1, rs9271687, 1E-15, 0.5923763301675294),Seropositivity for gallus gallus ovomucoid precursor gallus peptide (twist_28164)(HLA-DRB1 - HLA-DQA1, rs9271687, 4E-10, 0.5923763301675294),Seropositivity for human huntingtin peptide (twist_34234)(HLA-DRB1 - HLA-DQA1, rs9271687, 1E-9, 0.5923763301675294),Seropositivity for staphylococcus aureus peptide (twist_39975)(HLA-DRB1 - HLA-DQA1, rs9271687, 2E-16, 0.5923763301675294),Seropositivity for enterobacteria phage peptide (twist_92147)(HLA-DRB1 - HLA-DQA1, rs3104391, 3E-9, 0.5883156932249237),Psoriasis(HLA-DQA1, rs3104379, 2E-9, 0.6781459903559867),Itch intensity from mosquito bite(HLA-DQA1, rs3104376, 2E-28, 0.530171369242766)	Autoimmune thyroiditis(0.83%, 3.31%, 0.24, [0.07;0.88], 0.041536),Bipolar disorder(6.33%, 0.83%, 8.11, [1.11;59.34], 0.009056),Chronic sinusitis(11.42%, 4.96%, 2.47, [1.05;5.79], 0.035917),Depressive disorder(20.22%, 12.40%, 1.79, [1.01;3.17], 0.045505),Inflammatory disorder(4.81%, 0.83%, 6.07, [0.82;44.72], 0.048248),Otitis media(6.74%, 1.65%, 4.3, [1.03;17.92], 0.023376),Peripheral circulatory disorder due to type 2 diabetes mellitus(0.83%, 3.31%, 0.24, [0.07;0.88], 0.041536)	NA	NA	NA
chr6:32584974	chr6-32584974-allele381022-2040	INS	2039	NA	0.2700453857791225,0.2737752161383285,0.24503968253968253,0.2524850894632207,0.1983640081799591	0.00172703	HLA-DRB1(0.0023026, 1.891)	HLA-DRB1(0.0023026, 1.891)	NA	NA	NA	NA	NA	NA	NA	Yes	NA	HGSVC,1KG-ONT	No	NA	NA	NA	NA	NA	NA
chr6:32584974	chr6-32584974-allele381024-2360	INS	2359	NA	0.02118003025718608,0.03314121037463977,0.03670634920634921,0.04473161033797217,0.03987730061349693	0.00404554	HLA-DRB1(0.0023026, 1.891)	HLA-DRB1(0.0023026, 1.891)	NA	NA	NA	NA	NA	NA	NA	Yes	NA	HGSVC,1KG-ONT	No	NA	NA	NA	NA	NA	NA
chr6:32584974	chr6-32584974-allele381023-2014	INS	2013	NA	0.26550680786686837,0.22910662824207492,0.2251984126984127,0.18091451292246521,0.1983640081799591	0.00931592	HLA-DRB1(0.0023026, 1.891)	HLA-DRB1(0.0023026, 1.891)	NA	NA	NA	NA	NA	NA	NA	Yes	NA	HGSVC,1KG-ONT	No	NA	NA	NA	NA	NA	NA
chr6:32586187	chr6-32586187-allele381273-1858	INS	1857	NA	0.0022692889561270802,0.0,0.0,0.0,0.0	0.00343715	HLA-DRB1(0.0023026, 1.891)	HLA-DRB1(0.0023026, 1.891)	NA	NA	NA	NA	NA	NA	NA	Yes	NA	No	No	NA	NA	NA	NA	NA	NA
chr6:32587099	chr6-32587099-allele381485-58	INS	57	0.727484	0.14977307110438728,0.2838616714697406,0.18353174603174602,0.23260437375745527,0.1738241308793456	0.0120659	HLA-DRB1(0.0023026, 1.891)	HLA-DRB1(0.0023026, 1.891)	NA	NA	NA	NA	NA	NA	NA	Yes	NA	No	No	ENSG00000213676.13(0.0424463040259294)	NA	NA	NA	NA	NA
chr6:32587381	chr6-32587381-allele381593-700	INS	699	NA	0.019667170953101363,0.012968299711815562,0.01488095238095238,0.005964214711729622,0.015337423312883436	0.0014679	HLA-DRB1(0.0023026, 1.891)	HLA-DRB1(0.0023026, 1.891)	NA	NA	NA	NA	NA	NA	NA	Yes	NA	HGSVC,1KG-ONT	Yes	NA	NA	NA	NA	NA	NA
chr6:32587382	chr6-32587382-allele381600-371	INS	370	NA	0.0,0.005763688760806916,0.0,0.0,0.0	NA	HLA-DRB1(0.0023026, 1.891)	HLA-DRB1(0.0023026, 1.891)	NA	NA	NA	NA	NA	NA	NA	Yes	NA	1KG-ONT	Yes	NA	NA	NA	NA	NA	NA
chr6:32587382	chr6-32587382-allele381596-371	INS	370	NA	0.2042360060514372,0.0936599423631124,0.15376984126984128,0.11332007952286283,0.09815950920245399	0.0306212	HLA-DRB1(0.0023026, 1.891)	HLA-DRB1(0.0023026, 1.891)	NA	NA	NA	NA	NA	NA	NA	Yes	NA	1KG-ONT	Yes	NA	NA	NA	NA	NA	NA
chr6:32587382	chr6-32587382-allele381599-375	INS	374	NA	0.00529500756429652,0.0,0.005952380952380952,0.0,0.0010224948875255625	0.00148106	HLA-DRB1(0.0023026, 1.891)	HLA-DRB1(0.0023026, 1.891)	NA	NA	NA	NA	NA	NA	NA	Yes	NA	1KG-ONT	Yes	NA	NA	NA	NA	NA	NA
chr6:32587384	chr6-32587384-allele381602-347	INS	346	NA	0.10665658093797277,0.21469740634005763,0.18055555555555555,0.18687872763419483,0.15950920245398773	0.0205077	HLA-DRB1(0.0023026, 1.891)	HLA-DRB1(0.0023026, 1.891)	NA	NA	NA	NA	NA	NA	NA	Yes	NA	1KG-ONT	Yes	NA	NA	NA	NA	NA	NA
chr6:32587385	chr6-32587385-allele381603-2700	INS	2699	NA	0.0007564296520423601,0.0,0.0,0.0,0.0	0.000918741	HLA-DRB1(0.0023026, 1.891)	HLA-DRB1(0.0023026, 1.891)	NA	NA	NA	NA	NA	NA	NA	Yes	NA	No	Yes	NA	NA	NA	NA	NA	NA
chr6:32587387	chr6-32587387-allele381608-693	INS	692	NA	0.0,0.0,0.00496031746031746,0.0,0.0	0.000408842	HLA-DRB1(0.0023026, 1.891)	HLA-DRB1(0.0023026, 1.891)	NA	NA	NA	NA	NA	NA	NA	Yes	NA	HGSVC,1KG-ONT	Yes	NA	NA	NA	NA	NA	NA
chr6:32587392	chr6-32587392-allele381611-696	INS	695	NA	0.0037821482602118004,0.0,0.0,0.0,0.0	0.00663171	HLA-DRB1(0.0023026, 1.891)	HLA-DRB1(0.0023026, 1.891)	NA	NA	NA	NA	NA	NA	NA	Yes	NA	HGSVC,1KG-ONT	Yes	NA	NA	NA	NA	NA	NA
chr6:32587392	chr6-32587392-allele381609-700	INS	699	NA	0.12102874432677761,0.027377521613832854,0.050595238095238096,0.04771371769383698,0.0736196319018405	0.035707	HLA-DRB1(0.0023026, 1.891)	HLA-DRB1(0.0023026, 1.891)	NA	NA	NA	NA	NA	NA	NA	Yes	NA	HGSVC,1KG-ONT	Yes	NA	NA	NA	NA	NA	NA
chr6:32587397	chr6-32587397-allele381612-340	INS	339	NA	0.0015128593040847202,0.010086455331412104,0.003968253968253968,0.003976143141153081,0.0	0.000271637	HLA-DRB1(0.0023026, 1.891)	HLA-DRB1(0.0023026, 1.891)	NA	NA	NA	NA	NA	NA	NA	Yes	NA	1KG-ONT	Yes	NA	NA	NA	NA	NA	NA
chr6:32587398	chr6-32587398-allele381615-691	INS	690	NA	0.0045385779122541605,0.002881844380403458,0.001984126984126984,0.0009940357852882703,0.012269938650306749	NA	HLA-DRB1(0.0023026, 1.891)	HLA-DRB1(0.0023026, 1.891)	NA	NA	NA	NA	NA	NA	NA	Yes	NA	HGSVC,1KG-ONT	Yes	NA	NA	NA	NA	NA	NA
chr6:32588129	chr6-32588129-allele381825-318	INS	317	NA	0.0007564296520423601,0.0,0.005952380952380952,0.0009940357852882703,0.0	NA	HLA-DRB1(0.0023026, 1.891)	HLA-DRB1(0.0023026, 1.891)	NA	NA	NA	NA	NA	NA	NA	Yes	NA	No	No	NA	NA	NA	NA	NA	NA
chr6:32588911	chr6-32588911-allele382040-310	INS	309	NA	0.0037821482602118004,0.007204610951008645,0.003968253968253968,0.0,0.0081799591002045	NA	HLA-DRB1(0.0023026, 1.891)	HLA-DRB1(0.0023026, 1.891)	NA	NA	NA	NA	NA	NA	NA	Yes	NA	No	No	NA	NA	NA	NA	NA	NA
chr6:32588911	chr6-32588911-allele382039-283	INS	282	NA	0.0037821482602118004,0.010086455331412104,0.001984126984126984,0.011928429423459244,0.009202453987730062	0.000856808	HLA-DRB1(0.0023026, 1.891)	HLA-DRB1(0.0023026, 1.891)	NA	NA	NA	NA	NA	NA	NA	Yes	NA	No	No	NA	NA	NA	NA	NA	NA
chr6:32590721	chr6-32590721-allele382449-1124	INS	1123	NA	0.0,0.06195965417867435,0.01984126984126984,0.02485089463220676,0.011247443762781187	0.0175081	NA	NA	NA	NA	NA	NA	NA	NA	NA	Yes	NA	1KG-ONT	No	NA	NA	NA	NA	NA	NA
chr6:32590721	chr6-32590721-allele382448-1056	INS	1055	NA	0.0045385779122541605,0.01440922190201729,0.013888888888888888,0.05268389662027833,0.006134969325153374	0.00837074	NA	NA	NA	NA	NA	NA	NA	NA	NA	Yes	NA	1KG-ONT	No	NA	NA	NA	NA	NA	NA
chr6:32591519	chr6-32591519-allele382608-1	DEL	125	NA	0.02723146747352496,0.03890489913544669,0.06646825396825397,0.03777335984095427,0.07668711656441718	0.00828414	NA	NA	NA	NA	NA	NA	NA	NA	NA	No	NA	1KG-ONT	No	NA	NA	NA	NA	NA	NA
chr6:32592278	chr6-32592278-allele382718-1	DEL	334	NA	0.13313161875945537,0.08789625360230548,0.051587301587301584,0.12226640159045726,0.07259713701431493	0.0135804	NA	NA	NA	NA	NA	NA	NA	NA	NA	No	NA	HGSVC,1KG-ONT	No	NA	NA	NA	NA	NA	NA
chr6:32594178	chr6-32594178-allele382909-1	DEL	2653	0.959093	0.8517397881996974,0.8731988472622478,0.7757936507936508,0.8558648111332008,0.7188139059304703	0.00794627	NA	NA	NA	NA	NA	NA	NA	NA	NA	No	NA	HGSVC,1KG-ONT	Yes	NA	Naive CD8+ T cell Absolute Count(HLA-DRB5 - RNU1-61P, rs72851020, 4E-10, 0.8085421958655741),Systemic lupus erythematosus(HLA-DRB1 - HLA-DQA1, rs9270539, 4E-36, 0.6155585263629727),Seropositivity for staphylococcus aureus subsp. aureus MRSA252 peptide (agilent_80555)(HLA-DRB1 - HLA-DQA1, rs28366284, 1E-13, 0.6110473757243056),Childhood ear infection(HLA-DRB1 - HLA-DQA1, rs4329147, 1E-11, 0.9116186033624436),Childhood ear infection(HLA-DRB1 - HLA-DQA1, rs4329147, 1E-11, 0.9116186033624436),Heart rate response to exercise(HLA-DRB1 - HLA-DQA1, rs9270779, 1E-8, 0.6177360938101146),Seropositivity for human alphaherpesvirus 2 peptide (twist_42886)(HLA-DRB1 - HLA-DQA1, rs9270779, 2E-8, 0.6177360938101146),Total omega-3 fatty acid levels(HLA-DRB1 - HLA-DQA1, rs4367411, 7E-9, 0.9140912436955849),Whole body fat mass (UKB data field 23100)(HLA-DRB1 - HLA-DQA1, rs4367411, 7E-9, 0.9140912436955849),Psoriasis(HLA-DRB1 - HLA-DQA1, rs9270907, 3E-30, 0.6218539871835124),FEV1 or inflammatory bowel disease (pleiotropy)(HLA-DRB1 - HLA-DQA1, rs9270979, 5E-24, 0.6218539871835124),Inflammatory bowel disease(HLA-DRB1 - HLA-DQA1, rs9270984, 1E-12, 0.9191297785123889),Systemic lupus erythematosus(HLA-DRB1 - HLA-DQA1, rs9270984, 5E-24, 0.9191297785123889),Leprosy(HLA-DRB1 - HLA-DQA1, rs9271011, 4E-50, 0.6066851257817174),Anti-JC polyomavirus IgG seropositivity(HLA-DRB1 - HLA-DQA1, rs9271025, 4E-46, 0.9203900338807487),Height(HLA-DRB1 - HLA-DQA1, rs9271055, 5E-9, 0.9216527054967076),Crohn's disease(HLA-DRB1 - HLA-DQA1, rs9271060, 1E-22, 0.6210924879635467),Takayasu arteritis(HLA-DRB1 - HLA-DQA1, rs9271066, 2E-11, 0.6080254867647611),Seropositivity for lactobacillus phage LFEINF peptide (twist_88894)(HLA-DRB1 - HLA-DQA1, rs9271069, 3E-46, 0.7670610497626204),IgA nephropathy(HLA-DRB1 - HLA-DQA1, rs9271082, 8E-9, 0.9191297785123889),Leprosy(HLA-DRB1 - HLA-DQA1, rs9271100, 8E-95, 0.620843956893732),Systemic lupus erythematosus(HLA-DRB1 - HLA-DQA1, rs9271100, 1E-12, 0.620843956893732),Seropositivity for human gammaherpesvirus 4 (Epstein-Barr virus) peptide (twist_46937)(HLA-DRB1 - HLA-DQA1, rs9271116, 8E-11, 0.9216527054967076),Seropositivity for mycobacterium tuberculosis peptide (agilent_10341)(HLA-DRB1 - HLA-DQA1, rs9271116, 3E-8, 0.9216527054967076),Seropositivity for streptococcus phage peptide (twist_76831)(HLA-DRB1 - HLA-DQA1, rs9271116, 8E-10, 0.9216527054967076),Seropositivity (peptide co-occurrence module 13: ABC transporters , ATP-binding proteins)(HLA-DRB1 - HLA-DQA1, rs9271116, 4E-10, 0.9216527054967076),Narcolepsy (onset before 2009 H1N1 influenza pandemic)(HLA-DRB1 - HLA-DQA1, rs9271117, 6E-14, 0.6184958153527035),Albumin levels(HLA-DRB1 - HLA-DQA1, rs9271147, 2E-15, 0.6697549459924593),Seropositivity for haemophilus influenzae peptide (agilent_223654)(HLA-DRB1 - HLA-DQA1, rs9271165, 9E-10, 0.6204612516400343),Alzheimer's disease (late onset)(HLA-DRB1 - HLA-DQA1, rs9271192, 3E-12, 0.6205980467022353),Alzheimer's disease or family history of Alzheimer's disease(HLA-DRB1 - HLA-DQA1, rs9271192, 4E-8, 0.6205980467022353),Alzheimer's disease or family history of Alzheimer's disease(HLA-DRB1 - HLA-DQA1, rs9271192, 7E-10, 0.6205980467022353),Ulcerative colitis(HLA-DRB1 - HLA-DQA1, rs9271209, 2E-85, 0.6218539871835124),Cathepsin L1 levels(HLA-DRB1 - HLA-DQA1, rs3129757, 9E-17, 0.7656285764305896),Butyrophilin-like protein 9 levels(HLA-DRB1 - HLA-DQA1, rs3129762, 1E-51, 0.7695432552062715),Ebbinghaus illusion (overestimation)(HLA-DRB1 - HLA-DQA1, rs3135005, 2E-9, 0.7695432552062715),Crohn's disease(HLA-DRB1 - HLA-DQA1, rs9271366, 5E-12, 0.7695432552062715),Immunoglobulin A(HLA-DRB1 - HLA-DQA1, rs9271366, 3E-33, 0.7695432552062715),Multiple sclerosis(HLA-DRB1 - HLA-DQA1, rs9271366, 4E-17, 0.7695432552062715),Multiple sclerosis(HLA-DRB1 - HLA-DQA1, rs9271366, 7E-184, 0.7695432552062715),Ulcerative colitis(HLA-DRB1 - HLA-DQA1, rs9271366, 1E-18, 0.7695432552062715),GDH/6PGL endoplasmic bifunctional protein levels (H6PD.7161.25.3)(HLA-DRB1 - HLA-DQA1, rs9271421, 5E-29, 0.5273707642934313),Systemic lupus erythematosus(HLA-DRB1 - HLA-DQA1, rs9271429, 2E-11, 0.6068922417323026),Effector Memory CD4+ T cell %T cell(HLA-DRB1 - HLA-DQA1, rs9271536, 3E-12, 0.6087664527022183),Epstein-Barr virus VCA p18 antibody levels(HLA-DRB1 - HLA-DQA1, rs9271536, 7E-21, 0.6087664527022183),Naive CD4+ T cell %CD4+ T cell(HLA-DRB1 - HLA-DQA1, rs9271536, 4E-12, 0.6087664527022183),SSC-A on CD4+ T cell(HLA-DRB1 - HLA-DQA1, rs9271536, 9E-14, 0.6087664527022183),Terminally Differentiated CD4+ T cell %CD4+ T cell(HLA-DRB1 - HLA-DQA1, rs9271536, 8E-17, 0.6087664527022183),Terminally Differentiated CD4+ T cell %T cell(HLA-DRB1 - HLA-DQA1, rs9271536, 3E-18, 0.6087664527022183),Cataplexy and narcolepsy (PheCode 347)(HLA-DRB1 - HLA-DQA1, rs9271687, 6E-18, 0.6314525082623583),Seropositivity for anser anser (greylag goose) peptide (twist_23199)(HLA-DRB1 - HLA-DQA1, rs9271687, 1E-15, 0.6314525082623583),Seropositivity for gallus gallus ovomucoid precursor gallus peptide (twist_28164)(HLA-DRB1 - HLA-DQA1, rs9271687, 4E-10, 0.6314525082623583),Seropositivity for human huntingtin peptide (twist_34234)(HLA-DRB1 - HLA-DQA1, rs9271687, 1E-9, 0.6314525082623583),Seropositivity for staphylococcus aureus peptide (twist_39975)(HLA-DRB1 - HLA-DQA1, rs9271687, 2E-16, 0.6314525082623583),Seropositivity for enterobacteria phage peptide (twist_92147)(HLA-DRB1 - HLA-DQA1, rs3104391, 3E-9, 0.6251780703952664),Psoriasis(HLA-DQA1, rs3104379, 2E-9, 0.7349224700491813),Itch intensity from mosquito bite(HLA-DQA1, rs3104376, 2E-28, 0.5739203647754261)	Blepharitis of left eyelid(1.14%, 5.00%, 0.22, [0.06;0.83], 0.046835),Dental caries(4.06%, 11.67%, 0.32, [0.14;0.76], 0.015856),Diaphragmatic hernia(7.61%, 16.67%, 0.41, [0.2;0.85], 0.024607),Dysmenorrhea(4.95%, 13.33%, 0.34, [0.15;0.76], 0.01367),Genitourinary tract hemorrhage(8.63%, 18.33%, 0.42, [0.21;0.85], 0.019843),Impaired glucose tolerance(2.54%, 8.33%, 0.29, [0.1;0.79], 0.026498),Infective otitis externa(1.40%, 6.67%, 0.2, [0.06;0.64], 0.017154),Iron deficiency anemia(14.47%, 25.00%, 0.51, [0.27;0.94], 0.038654),Simple goiter(2.54%, 8.33%, 0.29, [0.1;0.79], 0.026498),Streptococcus agalactiae infection(1.14%, 5.00%, 0.22, [0.06;0.83], 0.046835),Uncomplicated mild persistent asthma(2.92%, 8.33%, 0.33, [0.12;0.9], 0.041586),Vulval and/or perineal noninflammatory disorders(2.12%, 8.51%, 0.23, [0.07;0.75], 0.027726)	NA	NA	NA
chr6:32594806	chr6-32594806-allele382911-1	DEL	230	NA	0.0037821482602118004,0.008645533141210375,0.003968253968253968,0.0009940357852882703,0.0	NA	NA	NA	NA	NA	NA	NA	NA	NA	NA	No	NA	HGSVC,1KG-ONT	No	NA	NA	NA	NA	NA	NA
chr6:32594806	chr6-32594806-allele382910-1	DEL	51	NA	0.0007564296520423601,0.010086455331412104,0.05555555555555555,0.0009940357852882703,0.11554192229038855	0.0314176	NA	NA	NA	NA	NA	NA	NA	NA	NA	No	NA	HGSVC,1KG-ONT	No	NA	NA	NA	NA	NA	NA
chr6:32595009	chr6-32595009-allele382912-735	INS	734	NA	0.0007564296520423601,0.0,0.0,0.0,0.011247443762781187	0.000525255	NA	NA	NA	NA	NA	NA	NA	NA	NA	No	NA	No	No	NA	NA	NA	NA	NA	NA
chr6:32595065	chr6-32595065-allele382913-1	DEL	178	NA	0.01361573373676248,0.0446685878962536,0.044642857142857144,0.012922465208747515,0.007157464212678937	0.00292834	NA	NA	NA	NA	NA	NA	NA	NA	NA	No	NA	HGSVC,1KG-ONT	No	NA	NA	NA	NA	NA	NA
chr6:32595614	chr6-32595614-allele382914-1	DEL	254	NA	0.0,0.005763688760806916,0.0,0.0,0.0	0.000224143	NA	NA	NA	NA	NA	NA	NA	NA	NA	No	NA	HGSVC,1KG-ONT	No	NA	NA	NA	NA	NA	NA
chr6:32595663	chr6-32595663-allele382915-1	DEL	205	NA	0.012859304084720122,0.025936599423631124,0.04365079365079365,0.012922465208747515,0.006134969325153374	0.00163905	NA	NA	NA	NA	NA	NA	NA	NA	NA	No	NA	HGSVC,1KG-ONT	No	NA	NA	NA	NA	NA	NA
chr6:32596351	chr6-32596351-allele382916-157	INS	156	NA	0.018910741301059002,0.05043227665706052,0.10317460317460317,0.018886679920477135,0.12372188139059305	0.0272628	NA	NA	NA	NA	NA	NA	NA	NA	NA	No	NA	HGSVC,1KG-ONT	No	NA	NA	NA	NA	NA	NA
chr6:32603553	chr6-32603553-allele383500-1	DEL	287	0.971211	0.7881996974281392,0.7953890489913544,0.746031746031746,0.731610337972167,0.7137014314928425	0.00499671	NA	NA	NA	NA	NA	NA	NA	NA	NA	No	NA	HGSVC,1KG-ONT	No	NA	Naive CD8+ T cell Absolute Count(HLA-DRB5 - RNU1-61P, rs72851020, 4E-10, 0.5460239903103818),Multiple sclerosis (OCB status)(HLA-DRB6, HLA-DRB6, rs3828840, 5E-15, 0.7442596011995977),Systemic lupus erythematosus(HLA-DRB1 - HLA-DQA1, rs9270539, 4E-36, 0.9312846159586069),Seropositivity for staphylococcus aureus subsp. aureus MRSA252 peptide (agilent_80555)(HLA-DRB1 - HLA-DQA1, rs28366284, 1E-13, 0.9303694582961632),HLA DR on CD14+ CD16- monocyte(HLA-DRB1 - HLA-DQA1, rs9270585, 3E-98, 0.535111849873521),HLA DR on CD14+ monocyte(HLA-DRB1 - HLA-DQA1, rs9270585, 6E-92, 0.535111849873521),HLA DR on CD33+ HLA DR+ CD14-(HLA-DRB1 - HLA-DQA1, rs9270588, 2E-49, 0.535111849873521),HLA DR on CD33+ HLA DR+ CD14dim(HLA-DRB1 - HLA-DQA1, rs9270588, 8E-26, 0.535111849873521),HLA DR on monocyte(HLA-DRB1 - HLA-DQA1, rs9270588, 3E-78, 0.535111849873521),HLA DR++ monocyte %leukocyte(HLA-DRB1 - HLA-DQA1, rs9270591, 7E-18, 0.535111849873521),HLA DR on Hematopoietic Stem Cell(HLA-DRB1 - HLA-DQA1, rs9270591, 3E-48, 0.535111849873521),Monocytic Myeloid-Derived Suppressor Cells Absolute Count(HLA-DRB1 - HLA-DQA1, rs9270591, 5E-26, 0.535111849873521),Autism spectrum disorder or schizophrenia(HLA-DRB1 - HLA-DQA1, rs2760981, 4E-11, 0.5336340736324298),Childhood ear infection(HLA-DRB1 - HLA-DQA1, rs4329147, 1E-11, 0.6363983986714191),Childhood ear infection(HLA-DRB1 - HLA-DQA1, rs4329147, 1E-11, 0.6363983986714191),Heart rate response to exercise(HLA-DRB1 - HLA-DQA1, rs9270779, 1E-8, 0.9405547258339316),Seropositivity for human alphaherpesvirus 2 peptide (twist_42886)(HLA-DRB1 - HLA-DQA1, rs9270779, 2E-8, 0.9405547258339316),Total omega-3 fatty acid levels(HLA-DRB1 - HLA-DQA1, rs4367411, 7E-9, 0.6252214909397017),Whole body fat mass (UKB data field 23100)(HLA-DRB1 - HLA-DQA1, rs4367411, 7E-9, 0.6252214909397017),Psoriasis(HLA-DRB1 - HLA-DQA1, rs9270907, 3E-30, 0.9447349317942082),Narcolepsy (onset before 2009 H1N1 influenza pandemic)(HLA-DRB1 - HLA-DQA1, rs9270965, 5E-12, 0.6810370418780509),FEV1 or inflammatory bowel disease (pleiotropy)(HLA-DRB1 - HLA-DQA1, rs9270979, 5E-24, 0.9447349317942082),Inflammatory bowel disease(HLA-DRB1 - HLA-DQA1, rs9270984, 1E-12, 0.6287108407119015),Systemic lupus erythematosus(HLA-DRB1 - HLA-DQA1, rs9270984, 5E-24, 0.6287108407119015),Cholesterol esters in very large HDL(HLA-DRB1 - HLA-DQA1, rs2760994, 3E-11, 0.5178676940920466),Seropositivity for human gammaherpesvirus 4 (Epstein-Barr virus) peptide (agilent_6942)(HLA-DRB1 - HLA-DQA1, rs2760994, 3E-8, 0.5178676940920466),Total cholesterol levels in very large HDL(HLA-DRB1 - HLA-DQA1, rs2760994, 2E-10, 0.5178676940920466),Triacylglycerol (50:1) [NL-18:1] levels(HLA-DRB1 - HLA-DQA1, rs2760994, 2E-8, 0.5178676940920466),Triacylglycerol (50:2) [NL-18:2] levels(HLA-DRB1 - HLA-DQA1, rs2760994, 7E-10, 0.5178676940920466),Leprosy(HLA-DRB1 - HLA-DQA1, rs9271011, 4E-50, 0.9283785481424902),Anti-JC polyomavirus IgG seropositivity(HLA-DRB1 - HLA-DQA1, rs9271025, 4E-46, 0.629856900375991),Height(HLA-DRB1 - HLA-DQA1, rs9271055, 5E-9, 0.6310051818011515),Crohn's disease(HLA-DRB1 - HLA-DQA1, rs9271060, 1E-22, 0.9395536391943161),Takayasu arteritis(HLA-DRB1 - HLA-DQA1, rs9271066, 2E-11, 0.9225036164505731),Seropositivity for lactobacillus phage LFEINF peptide (twist_88894)(HLA-DRB1 - HLA-DQA1, rs9271069, 3E-46, 0.5341380293938882),IgA nephropathy(HLA-DRB1 - HLA-DQA1, rs9271082, 8E-9, 0.6287108407119015),Leprosy(HLA-DRB1 - HLA-DQA1, rs9271100, 8E-95, 0.940519888309703),Systemic lupus erythematosus(HLA-DRB1 - HLA-DQA1, rs9271100, 1E-12, 0.940519888309703),Seropositivity for human gammaherpesvirus 4 (Epstein-Barr virus) peptide (twist_46937)(HLA-DRB1 - HLA-DQA1, rs9271116, 8E-11, 0.6310051818011515),Seropositivity for mycobacterium tuberculosis peptide (agilent_10341)(HLA-DRB1 - HLA-DQA1, rs9271116, 3E-8, 0.6310051818011515),Seropositivity for streptococcus phage peptide (twist_76831)(HLA-DRB1 - HLA-DQA1, rs9271116, 8E-10, 0.6310051818011515),Seropositivity (peptide co-occurrence module 13: ABC transporters , ATP-binding proteins)(HLA-DRB1 - HLA-DQA1, rs9271116, 4E-10, 0.6310051818011515),Narcolepsy (onset before 2009 H1N1 influenza pandemic)(HLA-DRB1 - HLA-DQA1, rs9271117, 6E-14, 0.9343415023603873),Seropositivity for haemophilus influenzae peptide (agilent_223654)(HLA-DRB1 - HLA-DQA1, rs9271165, 9E-10, 0.9426499561849935),Chronic lymphocytic leukemia(HLA-DRB1 - HLA-DQA1, rs9271176, 3E-20, 0.7542017500337842),Alzheimer's disease (late onset)(HLA-DRB1 - HLA-DQA1, rs9271192, 3E-12, 0.9414875843884213),Alzheimer's disease or family history of Alzheimer's disease(HLA-DRB1 - HLA-DQA1, rs9271192, 4E-8, 0.9414875843884213),Alzheimer's disease or family history of Alzheimer's disease(HLA-DRB1 - HLA-DQA1, rs9271192, 7E-10, 0.9414875843884213),Ulcerative colitis(HLA-DRB1 - HLA-DQA1, rs9271209, 2E-85, 0.9447349317942082),Cathepsin L1 levels(HLA-DRB1 - HLA-DQA1, rs3129757, 9E-17, 0.5378509055149026),Psoriasis(HLA-DRB1 - HLA-DQA1, rs3129758, 7E-59, 0.5706164113541637),Systemic lupus erythematosus(HLA-DRB1 - HLA-DQA1, rs3129758, 2E-23, 0.5706164113541637),Butyrophilin-like protein 9 levels(HLA-DRB1 - HLA-DQA1, rs3129762, 1E-51, 0.5360830253345026),Ebbinghaus illusion (overestimation)(HLA-DRB1 - HLA-DQA1, rs3135005, 2E-9, 0.5360830253345026),Crohn's disease(HLA-DRB1 - HLA-DQA1, rs9271366, 5E-12, 0.5360830253345026),Immunoglobulin A(HLA-DRB1 - HLA-DQA1, rs9271366, 3E-33, 0.5360830253345026),Multiple sclerosis(HLA-DRB1 - HLA-DQA1, rs9271366, 4E-17, 0.5360830253345026),Multiple sclerosis(HLA-DRB1 - HLA-DQA1, rs9271366, 7E-184, 0.5360830253345026),Ulcerative colitis(HLA-DRB1 - HLA-DQA1, rs9271366, 1E-18, 0.5360830253345026),CD74/TIMD4 protein level ratio(HLA-DRB1 - HLA-DQA1, rs9271367, 2E-133, 0.5599007126332565),HLA DR on CD33- HLA DR+(HLA-DRB1 - HLA-DQA1, rs9271367, 2E-12, 0.5599007126332565),HLA DR on Dendritic Cell(HLA-DRB1 - HLA-DQA1, rs9271367, 4E-32, 0.5599007126332565),HLA DR on myeloid Dendritic Cell(HLA-DRB1 - HLA-DQA1, rs9271367, 3E-35, 0.5599007126332565),HLA DR on plasmacytoid Dendritic Cell(HLA-DRB1 - HLA-DQA1, rs9271367, 2E-29, 0.5599007126332565),Seropositivity for staphylococcus aureus peptide (twist_27464)(HLA-DRB1 - HLA-DQA1, rs9271367, 7E-10, 0.5599007126332565)	Achilles tendinitis(1.26%, 7.02%, 0.17, [0.05;0.56], 0.011073),Complication due to diabetes mellitus(5.44%, 14.04%, 0.35, [0.16;0.79], 0.016408),Hemorrhage of rectum and anus(6.32%, 15.79%, 0.36, [0.17;0.78], 0.013059),Presbyopia(10.11%, 19.30%, 0.47, [0.23;0.95], 0.043115),Senile hyperkeratosis(4.30%, 12.28%, 0.32, [0.14;0.76], 0.015815),Spinal stenosis in cervical region(4.30%, 12.28%, 0.32, [0.14;0.76], 0.015815),Urinary tract infectious disease(21.49%, 7.02%, 3.63, [1.29;10.16], 0.006278)	NA	NA	NA
chr6:32617336	chr6-32617336-allele384580-1	DEL	352	NA	0.046142208774583963,0.043227665706051875,0.00992063492063492,0.04572564612326044,0.11042944785276074	NA	NA	NA	NA	NA	NA	NA	NA	NA	NA	No	NA	HGSVC,1KG-ONT	No	NA	NA	NA	NA	NA	NA
chr6:32621775	chr6-32621775-allele385013-6044	INS	6043	NA	0.00832072617246596,0.012968299711815562,0.005952380952380952,0.020874751491053677,0.017382413087934562	0.000849101	NA	NA	NA	NA	NA	NA	NA	NA	NA	No	NA	HGSVC,1KG-ONT	No	NA	NA	NA	NA	NA	NA
chr6:32622047	chr6-32622047-allele385033-331	INS	330	NA	0.007564296520423601,0.012968299711815562,0.0,0.009940357852882704,0.0	NA	NA	NA	NA	NA	NA	NA	NA	NA	NA	No	NA	HGSVC,1KG-ONT	Yes	NA	NA	NA	NA	NA	NA
chr6:32622047	chr6-32622047-allele385034-333	INS	332	NA	0.0,0.0,0.007936507936507936,0.006958250497017893,0.0	0.0022576	NA	NA	NA	NA	NA	NA	NA	NA	NA	No	NA	HGSVC,1KG-ONT	Yes	NA	NA	NA	NA	NA	NA
chr6:32622047	chr6-32622047-allele385032-332	INS	331	0.785683	0.09682299546142209,0.13544668587896252,0.030753968253968252,0.15805168986083498,0.03987730061349693	NA	NA	NA	NA	NA	NA	NA	NA	NA	NA	No	NA	HGSVC,1KG-ONT	Yes	NA	Seropositivity for haemophilus influenzae peptide (agilent_229777)(HLA-DRB1 - HLA-DQA1, rs28409699, 6E-13, 0.6767109544983234),COVID-19 infection or rheumatoid arthritis (MTAG)(HLA-DRB1 - HLA-DQA1, rs35899011, 4E-12, 0.6767109544983234),Hypothyroidism or rheumatoid arthritis (pleiotropy)(HLA-DRB1 - HLA-DQA1, rs17205002, 3E-41, 0.6767109544983234),Hypothyroidism or rheumatoid arthritis (pleiotropy)(HLA-DRB1 - HLA-DQA1, rs17211356, 2E-41, 0.6767109544983234),Immunoglobulin A vasculitis(HLA-DRB1 - HLA-DQA1, rs4530903, 2E-8, 0.6667160880138793),Lymphoma(HLA-DRB1 - HLA-DQA1, rs4530903, 2E-8, 0.6667160880138793),Lymphoma(HLA-DRB1 - HLA-DQA1, rs4530903, 3E-12, 0.6667160880138793),Non-melanoma skin cancer(HLA-DRB1 - HLA-DQA1, rs4530903, 9E-20, 0.6667160880138793),CD74/TNFRSF21 protein level ratio(HLA-DRB1 - HLA-DQA1, rs113979555, 3E-121, 0.6767109544983234),Basal cell carcinoma(HLA-DRB1 - HLA-DQA1, rs34694416, 8E-23, 0.6767109544983234),Hypothyroidism or rheumatoid arthritis (pleiotropy)(HLA-DRB1 - HLA-DQA1, rs17533167, 2E-43, 0.6743089277486912),Hypothyroidism or rheumatoid arthritis (pleiotropy)(HLA-DRB1 - HLA-DQA1, rs17599077, 3E-43, 0.6767109544983234),Immunoglobulin A vasculitis(HLA-DRB1 - HLA-DQA1, rs17599077, 2E-8, 0.6767109544983234),Seropositivity for bacteroides peptide (agilent_153971)(HLA-DRB1 - HLA-DQA1, rs34217071, 5E-10, 0.5868700852848686),MHC class I polypeptide-related sequence A levels(HLA-DQA1, rs114420104, 3E-14, 0.659692335199754),Skin cancer(HLA-DQA1, rs114420104, 2E-16, 0.659692335199754),Skin cancer(HLA-DQA1, rs114420104, 2E-22, 0.659692335199754),Hypothyroidism or rheumatoid arthritis (pleiotropy)(HLA-DQA1, rs17211657, 4E-34, 0.6728980087479919)	Bacterial infectious disease(12.50%, 6.45%, 2.07, [1.08;3.97], 0.039686),Dermatophytosis(5.77%, 1.88%, 3.19, [1.2;8.5], 0.02703),Non-rheumatic mitral valve stenosis with regurgitation(5.77%, 1.61%, 3.74, [1.37;10.18], 0.015902),Non-toxic multinodular goiter(13.46%, 5.78%, 2.54, [1.34;4.82], 0.010128),Presbyopia(17.31%, 9.81%, 1.92, [1.1;3.38], 0.027252),Pure hypercholesterolemia(23.08%, 13.98%, 1.85, [1.12;3.05], 0.019218),Pure hyperglyceridemia(3.85%, 1.08%, 3.68, [1.09;12.44], 0.048476),Retention of urine(6.73%, 2.42%, 2.91, [1.19;7.15], 0.025076),Sickle cell trait(5.77%, 1.75%, 3.44, [1.28;9.27], 0.020968),Synovial cyst of knee(4.81%, 1.34%, 3.71, [1.24;11.07], 0.027615)	NA	NA	NA
chr6:32624628	chr6-32624628-allele385299-1	DEL	127	0.942675	0.5431164901664145,0.7824207492795389,0.560515873015873,0.742544731610338,0.5766871165644172	0.0261567	NA	NA	NA	NA	NA	NA	NA	NA	NA	No	NA	HGSVC,1KG-ONT	No	NA	Colorectal cancer(HLA-DRB1 - HLA-DQA1, rs9271363, 9E-20, 0.5548083302340238),Systemic lupus erythematosus(HLA-DRB1 - HLA-DQA1, rs9271429, 2E-11, 0.6041961068005766),Effector Memory CD4+ T cell %T cell(HLA-DRB1 - HLA-DQA1, rs9271536, 3E-12, 0.6039596161195903),Epstein-Barr virus VCA p18 antibody levels(HLA-DRB1 - HLA-DQA1, rs9271536, 7E-21, 0.6039596161195903),Naive CD4+ T cell %CD4+ T cell(HLA-DRB1 - HLA-DQA1, rs9271536, 4E-12, 0.6039596161195903),SSC-A on CD4+ T cell(HLA-DRB1 - HLA-DQA1, rs9271536, 9E-14, 0.6039596161195903),Terminally Differentiated CD4+ T cell %CD4+ T cell(HLA-DRB1 - HLA-DQA1, rs9271536, 8E-17, 0.6039596161195903),Terminally Differentiated CD4+ T cell %T cell(HLA-DRB1 - HLA-DQA1, rs9271536, 3E-18, 0.6039596161195903),FSC-A on CD4+ T cell(HLA-DRB1 - HLA-DQA1, rs3129765, 1E-10, 0.7962498016561728),T cell Absolute Count(HLA-DRB1 - HLA-DQA1, rs9271622, 2E-10, 0.8005599539649313),Triacylglycerol (50:2) [NL-18:2] levels(HLA-DRB1 - HLA-DQA1, rs9271622, 4E-9, 0.8005599539649313),Lymphocyte Absolute Count(HLA-DRB1 - HLA-DQA1, rs9271629, 2E-8, 0.8005599539649313),Multiple sclerosis (OCB status)(HLA-DRB1 - HLA-DQA1, rs9271640, 2E-20, 0.8005599539649313),Neutralising antibody response to interferon beta therapy in multiple sclerosis (antibody titre; IFNβ-1a subcutaneous)(HLA-DRB1 - HLA-DQA1, rs9271673, 2E-28, 0.7996918292073143),Preterm delivery(HLA-DRB1 - HLA-DQA1, rs9271673, 2E-8, 0.7996918292073143),CXCL3/MGLL protein level ratio(HLA-DRB1 - HLA-DQA1, rs9271683, 2E-61, 0.7988246634763184),CXCL3/PTPN6 protein level ratio(HLA-DRB1 - HLA-DQA1, rs9271683, 1E-50, 0.7988246634763184),FOLR2/THY1 protein level ratio(HLA-DRB1 - HLA-DQA1, rs9271683, 3E-49, 0.7988246634763184),Colorectal cancer or advanced adenoma(HLA-DRB1 - HLA-DQA1, rs9271695, 1E-13, 0.7996918292073143),Seropositivity for gallus peptide (twist_24274)(HLA-DRB1 - HLA-DQA1, rs9271695, 4E-10, 0.7996918292073143),Neutralising antibody response to interferon beta therapy in multiple sclerosis (presence of antibodies; IFNβ-1a subcutaneous)(HLA-DRB1 - HLA-DQA1, rs9271700, 5E-27, 0.6341879742647916),Binding antibody response to interferon beta therapy in multiple sclerosis (antibody levels; IFNβ-1a subcutaneous and intramuscular)(HLA-DRB1 - HLA-DQA1, rs9271721, 5E-22, 0.7996918292073143),A body shape index(HLA-DRB1 - HLA-DQA1, rs9271732, 3E-8, 0.6215501627837072),Colorectal cancer(HLA-DRB1 - HLA-DQA1, rs9271770, 4E-8, 0.7974336189118776),CD127 on CD45RA+ CD4+ T cell(HLA-DRB1 - HLA-DQA1, rs9271772, 2E-13, 0.7996918292073143),Naive CD4+ T cell Absolute Count(HLA-DRB1 - HLA-DQA1, rs9271772, 3E-13, 0.7996918292073143),Type 2 diabetes(HLA-DRB1 - HLA-DQA1, rs9271774, 1E-9, 0.7996918292073143),Seropositivity for staphylococcus aureus peptide (agilent_222322)(HLA-DRB1 - HLA-DQA1, rs9271775, 6E-15, 0.7285607772286676),Gestational duration(HLA-DRB1 - HLA-DQA1, rs3129768, 7E-11, 0.7975626994300733),Adult onset asthma or type 2 diabetes(HLA-DQA1, rs3104369, 9E-15, 0.6666255657203717),Asthma (adult onset)(HLA-DQA1, rs3104369, 1E-11, 0.6666255657203717),CD45RA+ CD8+ T cell Absolute Count(HLA-DQA1, rs3104369, 1E-9, 0.6666255657203717),Serum levels of protein CXCL2;CXCL3(HLA-DQA1, rs3104369, 6E-26, 0.6666255657203717)	Benign neoplasm of soft tissue(2.79%, 7.29%, 0.37, [0.15;0.88], 0.030587),Bunion(2.39%, 7.29%, 0.31, [0.13;0.77], 0.01653),Complication due to diabetes mellitus(5.32%, 11.46%, 0.43, [0.22;0.88], 0.035938),Gastritis(5.85%, 12.50%, 0.44, [0.22;0.86], 0.025651),Gout(2.93%, 7.29%, 0.38, [0.16;0.92], 0.036663),Impacted cerumen(9.84%, 1.04%, 10.37, [1.43;75.46], 0.001753),Moderate protein-calorie malnutrition (weight for age 60-74 percent of standard)(1.20%, 4.17%, 0.28, [0.08;0.92], 0.049388),Periapical abscess(1.73%, 5.21%, 0.32, [0.11;0.92], 0.043273),Plantar fascial fibromatosis(8.51%, 1.04%, 8.84, [1.21;64.44], 0.006637),Thoracic spondylosis without myelopathy(1.73%, 5.21%, 0.32, [0.11;0.92], 0.043273),Type 2 diabetes mellitus(10.51%, 18.75%, 0.51, [0.29;0.89], 0.025379),Varicose veins of lower extremity(2.66%, 7.29%, 0.35, [0.14;0.85], 0.025232),Visual disturbance(9.84%, 3.13%, 3.38, [1.05;10.95], 0.035623)	NA	NA	NA
chr6:32625925	chr6-32625925-allele385459-1	DEL	314	0.875933	0.3547655068078669,0.31412103746397696,0.21626984126984128,0.3827037773359841,0.2658486707566462	0.00808338	NA	NA	NA	NA	NA	NA	NA	NA	NA	No	NA	HGSVC,1KG-ONT	No	ENSG00000198502.6(9.85422528587309e-32),ENSG00000204287.14(0.018587815106837376)	CDCP1/IL18BP protein level ratio(HLA-DRB1 - HLA-DQA1, rs9271824, 4E-55, 0.674727418521259),Seropositivity for human gammaherpesvirus 4 (Epstein-Barr virus) peptide (twist_32586)(HLA-DRB1 - HLA-DQA1, rs9271857, 1E-8, 0.6848865232091358),Leishmaniasis (visceral)(HLA-DRB1 - HLA-DQA1, rs9271858, 3E-17, 0.6845128097653266),Seropositivity for gallus gallus ovomucoid precursor gallus peptide (twist_30726)(HLA-DQA1, rs9271927, 8E-14, 0.6866918871648551),Blood urea nitrogen levels(HLA-DQA1, rs9271947, 5E-12, 0.6866918871648551),Cervical cancer(HLA-DQA1, rs9272143, 3E-22, 0.6866918871648551),Cervical cancer(HLA-DQA1, rs9272143, 5E-15, 0.6866918871648551)	Atopic dermatitis(2.56%, 6.46%, 0.38, [0.19;0.78], 0.010028),Bacterial infectious disease(8.72%, 3.80%, 2.42, [1.21;4.84], 0.009496),Benign hypertensive renal disease with renal failure(2.74%, 0.38%, 7.37, [0.97;55.85], 0.030264),Benign neoplasm of soft tissue(2.39%, 5.32%, 0.44, [0.21;0.93], 0.036442),Bunion(2.05%, 4.94%, 0.4, [0.18;0.9], 0.027661),Cardiomegaly(8.55%, 3.80%, 2.36, [1.18;4.74], 0.01328),Cardiomyopathy(3.08%, 0.76%, 4.14, [0.95;17.99], 0.048273),Cerebral infarction(3.08%, 0.76%, 4.14, [0.95;17.99], 0.048273),Degenerative joint disease of ankle AND/OR foot(0.85%, 3.80%, 0.22, [0.07;0.65], 0.008052),Dental caries(3.42%, 7.22%, 0.46, [0.24;0.87], 0.020212),Hyperkalemia(3.59%, 1.14%, 3.23, [0.95;10.92], 0.046293),Immunodeficiency disorder(1.03%, 3.04%, 0.33, [0.11;0.96], 0.042234),Panic disorder without agoraphobia(4.27%, 1.52%, 2.89, [1.0;8.39], 0.041972),Sebaceous cyst of skin(5.64%, 2.28%, 2.56, [1.06;6.19], 0.032888),Systemic lupus erythematosus(1.54%, 3.80%, 0.4, [0.16;0.99], 0.046642),Benign prostatic hyperplasia(15.69%, 3.08%, 5.86, [1.34;25.58], 0.010373),Benign prostatic hyperplasia with outflow obstruction(13.07%, 3.08%, 4.74, [1.07;20.9], 0.02638),Erectile dysfunction(22.22%, 7.69%, 3.43, [1.28;9.22], 0.011379)	NA	NA	NA
chr6:32626704	chr6-32626704-allele385542-134	INS	133	NA	0.009833585476550681,0.004322766570605188,0.000992063492063492,0.002982107355864811,0.0	0.00736987	NA	NA	NA	NA	NA	NA	NA	NA	NA	No	NA	HGSVC,1KG-ONT	No	NA	NA	NA	NA	NA	NA
chr6:32626704	chr6-32626704-allele385541-134	INS	133	NA	0.02193645990922844,0.008645533141210375,0.017857142857142856,0.032803180914512925,0.009202453987730062	NA	NA	NA	NA	NA	NA	NA	NA	NA	NA	No	NA	HGSVC,1KG-ONT	No	NA	NA	NA	NA	NA	NA
chr6:32626709	chr6-32626709-allele385546-130	INS	129	NA	0.07261724659606657,0.043227665706051875,0.06746031746031746,0.06063618290258449,0.03680981595092025	0.00264026	NA	NA	NA	NA	NA	NA	NA	NA	NA	No	NA	HGSVC,1KG-ONT	No	NA	NA	NA	NA	NA	NA
chr6:32626709	chr6-32626709-allele385545-130	INS	129	NA	0.1172465960665658,0.12968299711815562,0.050595238095238096,0.14910536779324055,0.06850715746421268	0.00133024	NA	NA	NA	NA	NA	NA	NA	NA	NA	No	NA	HGSVC,1KG-ONT	No	NA	NA	NA	NA	NA	NA
chr6:32626709	chr6-32626709-allele385548-130	INS	129	NA	0.0037821482602118004,0.004322766570605188,0.0,0.0019880715705765406,0.0	0.000962849	NA	NA	NA	NA	NA	NA	NA	NA	NA	No	NA	HGSVC,1KG-ONT	No	NA	NA	NA	NA	NA	NA
chr6:32626709	chr6-32626709-allele385547-130	INS	129	NA	0.02118003025718608,0.011527377521613832,0.0,0.02186878727634195,0.015337423312883436	0.00220696	NA	NA	NA	NA	NA	NA	NA	NA	NA	No	NA	HGSVC,1KG-ONT	No	NA	NA	NA	NA	NA	NA
chr6:32633156	chr6-32633156-allele386206-1	DEL	736	NA	0.03479576399394856,0.021613832853025938,0.006944444444444444,0.013916500994035786,0.027607361963190184	0.00677315	HLA-DQA1(0.00064051, 1.963)	HLA-DQA1(0.00064051, 1.963)	NA	NA	NA	NA	NA	NA	NA	No	NA	HGSVC,1KG-ONT	Yes	NA	NA	NA	NA	NA	NA
chr6:32633600	chr6-32633600-allele386260-343	INS	342	NA	0.0,0.001440922190201729,0.0,0.0,0.0	NA	HLA-DQA1(0.00064051, 1.963)	HLA-DQA1(0.00064051, 1.963)	NA	NA	NA	NA	NA	NA	NA	No	NA	No	Yes	NA	NA	NA	NA	NA	NA
chr6:32638769	chr6-32638769-allele386991-78	INS	77	NA	0.0030257186081694403,0.001440922190201729,0.000992063492063492,0.0,0.0010224948875255625	0.00109145	HLA-DQA1(0.00064051, 1.963)	HLA-DQA1(0.00064051, 1.963)	NA	NA	NA	NA	NA	NA	NA	No	NA	HGSVC,1KG-ONT	No	NA	NA	NA	NA	NA	NA
chr6:32638769	chr6-32638769-allele386992-54	INS	53	NA	0.05521936459909228,0.1282420749279539,0.027777777777777776,0.07654075546719682,0.026584867075664622	NA	HLA-DQA1(0.00064051, 1.963)	HLA-DQA1(0.00064051, 1.963)	NA	NA	NA	NA	NA	NA	NA	No	NA	HGSVC	No	NA	NA	NA	NA	NA	NA
chr6:32638772	chr6-32638772-allele386998-61	INS	60	NA	0.0,0.0,0.0,0.006958250497017893,0.0	0.000778337	HLA-DQA1(0.00064051, 1.963)	HLA-DQA1(0.00064051, 1.963)	NA	NA	NA	NA	NA	NA	NA	No	NA	HGSVC	No	NA	NA	NA	NA	NA	NA
chr6:32638772	chr6-32638772-allele386997-92	INS	91	NA	0.0015128593040847202,0.0,0.0,0.0,0.002044989775051125	NA	HLA-DQA1(0.00064051, 1.963)	HLA-DQA1(0.00064051, 1.963)	NA	NA	NA	NA	NA	NA	NA	No	NA	HGSVC,1KG-ONT	No	NA	NA	NA	NA	NA	NA
chr6:32638803	chr6-32638803-allele387015-55	INS	54	NA	0.009077155824508321,0.004322766570605188,0.0,0.0,0.0010224948875255625	0.00933443	HLA-DQA1(0.00064051, 1.963)	HLA-DQA1(0.00064051, 1.963)	NA	NA	NA	NA	NA	NA	NA	No	NA	HGSVC	No	NA	NA	NA	NA	NA	NA
chr6:32642363	chr6-32642363-allele387550-56	INS	55	NA	0.012102874432677761,0.005763688760806916,0.0,0.005964214711729622,0.0	0.00771037	HLA-DQA1(0.00064051, 1.963)	HLA-DQA1(0.00064051, 1.963)	NA	NA	NA	NA	NA	NA	NA	No	NA	1KG-ONT	No	NA	NA	NA	NA	NA	NA
chr6:32642363	chr6-32642363-allele387552-64	INS	63	NA	0.0007564296520423601,0.0,0.000992063492063492,0.0,0.0	NA	HLA-DQA1(0.00064051, 1.963)	HLA-DQA1(0.00064051, 1.963)	NA	NA	NA	NA	NA	NA	NA	No	NA	1KG-ONT	No	NA	NA	NA	NA	NA	NA
chr6:32642363	chr6-32642363-allele387549-52	INS	51	NA	0.0030257186081694403,0.01440922190201729,0.000992063492063492,0.003976143141153081,0.0010224948875255625	NA	HLA-DQA1(0.00064051, 1.963)	HLA-DQA1(0.00064051, 1.963)	NA	NA	NA	NA	NA	NA	NA	No	NA	1KG-ONT	No	NA	NA	NA	NA	NA	NA
chr6:32645665	chr6-32645665-allele388046-3488	INS	3487	NA	0.05521936459909228,0.15417867435158503,0.061507936507936505,0.10238568588469185,0.05828220858895705	0.00702753	HLA-DQA1(0.00064051, 1.963)	HLA-DQA1(0.00064051, 1.963)	NA	NA	NA	NA	NA	NA	NA	No	NA	1KG-ONT	Yes	NA	NA	NA	NA	NA	NA
chr6:32645667	chr6-32645667-allele388047-418	INS	417	NA	0.12329803328290469,0.07492795389048991,0.09027777777777778,0.11829025844930417,0.08282208588957055	0.00452865	HLA-DQA1(0.00064051, 1.963)	HLA-DQA1(0.00064051, 1.963)	NA	NA	NA	NA	NA	NA	NA	No	NA	1KG-ONT	Yes	NA	NA	NA	NA	NA	NA
chr6:32646874	chr6-32646874-allele388191-51	INS	50	NA	0.1172465960665658,0.0936599423631124,0.1359126984126984,0.15904572564612326,0.04703476482617587	NA	HLA-DQA1(0.00064051, 1.963)	HLA-DQA1(0.00064051, 1.963)	NA	NA	NA	NA	NA	NA	NA	No	NA	No	No	NA	NA	NA	NA	NA	NA
chr6:32647175	chr6-32647175-allele388223-1	DEL	310	0.943507	0.3585476550680787,0.5619596541786743,0.32341269841269843,0.44731610337972166,0.31901840490797545	0.00289453	NA	NA	NA	NA	NA	NA	NA	NA	NA	No	NA	1KG-ONT	Yes	NA	Asthma(HLA-DQA1, rs3104367, 1E-40, 0.7220679221332879),Asthma(HLA-DQA1, rs9272290, 2E-39, 0.7198687713534573),Asthma(HLA-DQA1, rs6926894, 2E-100, 0.5633514642710723),Asthma(HLA-DQA1, rs6926894, 2E-126, 0.5633514642710723),Asthma(HLA-DQA1 - HLA-DQB1, rs17843577, 8E-223, 0.72194595930207),Age of onset of adult onset asthma(HLA-DQA1 - HLA-DQB1, rs17843580, 5E-94, 0.72194595930207),Atopic asthma(HLA-DQA1 - HLA-DQB1, rs17843580, 4E-31, 0.72194595930207),Medication use (adrenergics, inhalants)(HLA-DQA1 - HLA-DQB1, rs17843580, 2E-70, 0.72194595930207),Medication use (adrenergics, inhalants)(HLA-DQA1 - HLA-DQB1, rs17843580, 3E-74, 0.72194595930207),Pediatric asthma(HLA-DQA1 - HLA-DQB1, rs17843580, 3E-64, 0.72194595930207),Adult asthma(HLA-DQA1 - HLA-DQB1, rs17843604, 1E-18, 0.5012627713843956),Hypothyroidism NOS (PheCode 244.4)(HLA-DQA1 - HLA-DQB1, rs12527758, 2E-94, 0.5012627713843956),Hypothyroidism (PheCode 244)(HLA-DQA1 - HLA-DQB1, rs12527758, 2E-93, 0.5012627713843956),Seropositivity for human gammaherpesvirus 4 (Epstein-Barr virus) peptide (twist_58154)(HLA-DQA1 - HLA-DQB1, rs12527758, 1E-8, 0.5012627713843956),Biological Sibling: Asthma(HLA-DQA1 - HLA-DQB1, rs17843606, 3E-15, 0.7210139095983383),Chronic obstructive pulmonary disease(HLA-DQA1 - HLA-DQB1, rs17843608, 6E-14, 0.7206794282990938),Cholesterol to total lipids ratio in chylomicrons and extremely large VLDL(HLA-DQA1 - HLA-DQB1, rs17612845, 7E-13, 0.6060188747664939),Cholesteryl esters to total lipids ratio in chylomicrons and extremely large VLDL(HLA-DQA1 - HLA-DQB1, rs17612845, 4E-13, 0.6060188747664939),Allergic disease (asthma, hay fever or eczema)(HLA-DQA1 - HLA-DQB1, rs34004019, 4E-52, 0.5008392218994948),Allergic rhinitis(HLA-DQA1 - HLA-DQB1, rs34004019, 1E-30, 0.5008392218994948),Allergy(HLA-DQA1 - HLA-DQB1, rs34004019, 3E-24, 0.5008392218994948),Hypothyroidism or rheumatoid arthritis (pleiotropy)(HLA-DQA1 - HLA-DQB1, rs34004019, 7E-39, 0.5008392218994948),Hypothyroidism(HLA-DQA1 - HLA-DQB1, rs9273370, 5E-34, 0.5951966234605942),Asthma and hay fever(HLA-DQA1 - HLA-DQB1, rs9273373, 4E-14, 0.7210965979947878),Asthma or allergic disease (pleiotropy)(HLA-DQA1 - HLA-DQB1, rs9273374, 8E-35, 0.7210965979947878),Cataracts (operation)(HLA-DQA1 - HLA-DQB1, rs9273404, 3E-8, 0.7180877025827621),Chronic obstructive pulmonary disease(HLA-DQA1 - HLA-DQB1, rs9273404, 2E-11, 0.7180877025827621),Asthma-COPD overlap syndrome(HLA-DQB1, rs9273410, 9E-28, 0.5637462591313251),Asthma (moderate or severe)(HLA-DQB1, rs9273410, 6E-32, 0.5637462591313251),Chronic obstructive pulmonary disease in ever smokers(HLA-DQB1, rs9273410, 3E-9, 0.5637462591313251),Chronic obstructive pulmonary disease in never smokers(HLA-DQB1, rs9273410, 9E-16, 0.5637462591313251),Chronic obstructive pulmonary disease in non-current smokers(HLA-DQB1, rs9273410, 3E-21, 0.5637462591313251),Chronic obstructive pulmonary disease x current smoker interaction (2df)(HLA-DQB1, rs9273410, 7E-22, 0.5637462591313251),Chronic obstructive pulmonary disease x current smoker interaction (main effect)(HLA-DQB1, rs9273410, 2E-21, 0.5637462591313251),Chronic obstructive pulmonary disease x ever smoker interaction (2df)(HLA-DQB1, rs9273410, 3E-22, 0.5637462591313251),Chronic obstructive pulmonary disease x ever smoker interaction (main effect)(HLA-DQB1, rs9273410, 7E-16, 0.5637462591313251),Pediatric steroid sensitive nephrotic syndrome(HLA-DQB1, HLA-DQB1-AS1, rs1063355, 5E-81, 0.72194595930207),Type 2 diabetes(HLA-DQB1, HLA-DQB1-AS1, rs1063355, 4E-19, 0.72194595930207),Pediatric steroid sensitive nephrotic syndrome(HLA-DQB1-AS1, HLA-DQB1, rs9273479, 1E-33, 0.5334771759006104),Bullous pemphigoid(HLA-DQB1, rs1140343, 4E-101, 0.7168996186345464),A body shape index(HLA-DQB1 - MTCO3P1, rs9274725, 8E-18, 0.5576635130227234)	Achilles bursitis(5.56%, 1.29%, 4.51, [1.38;14.75], 0.024881),Attention deficit hyperactivity disorder(5.56%, 1.55%, 3.75, [1.18;11.93], 0.039719),Cholecystitis(5.56%, 0.90%, 6.46, [1.85;22.63], 0.009983),External hemorrhoids(5.56%, 1.42%, 4.09, [1.27;13.19], 0.031789),Hammer toe(6.94%, 2.06%, 3.55, [1.26;9.98], 0.026609),Infection caused by Escherichia coli(5.56%, 1.16%, 5.01, [1.5;16.7], 0.018972),Localized enlarged lymph nodes(11.11%, 4.12%, 2.91, [1.29;6.57], 0.015213),Polycystic ovary(6.94%, 1.42%, 5.19, [1.75;15.38], 0.007999),Polycystic ovary syndrome(6.94%, 2.32%, 3.14, [1.13;8.73], 0.038485),Polyp of nasal cavity and/or nasal sinus(4.17%, 0.90%, 4.78, [1.21;18.89], 0.045626),Pyogenic infection of skin and subcutaneous tissues caused by bacterium(5.56%, 1.55%, 3.75, [1.18;11.93], 0.039719),Sleep apnea(19.44%, 10.82%, 1.99, [1.06;3.72], 0.034609),Snapping thumb syndrome(4.17%, 0.90%, 4.78, [1.21;18.89], 0.045626),Thrombocytopenic disorder(8.33%, 2.32%, 3.83, [1.47;9.97], 0.011933),Vitamin B deficiency(16.67%, 4.77%, 4.0, [1.98;8.06], 0.000408),Benign prostatic hyperplasia without outflow obstruction(23.81%, 6.09%, 4.82, [1.51;15.39], 0.01467)	NA	NA	NA
chr6:32648270	chr6-32648270-allele388294-1	DEL	2921	NA	0.00832072617246596,0.0,0.003968253968253968,0.0,0.0	0.00773531	NA	NA	NA	NA	NA	NA	NA	NA	NA	No	NA	1KG-ONT	No	NA	NA	NA	NA	NA	NA
chr6:32654736	chr6-32654736-allele388670-1	DEL	324	0.941849	0.39107413010590014,0.6210374639769453,0.42658730158730157,0.49801192842942343,0.3660531697341513	0.0107067	NA	NA	NA	NA	NA	NA	NA	NA	NA	No	NA	HGSVC,1KG-ONT	No	ENSG00000179344.16(4.207707304889524e-99),ENSG00000196735.13(1.0973277926465255e-58)	Asthma(HLA-DQA1, rs3104367, 1E-40, 0.7554847714103937),Asthma(HLA-DQA1, rs9272290, 2E-39, 0.7529776842588548),Asthma(HLA-DQA1, rs6926894, 2E-100, 0.5876973984225317),Asthma(HLA-DQA1, rs6926894, 2E-126, 0.5876973984225317),Asthma(HLA-DQA1 - HLA-DQB1, rs17843577, 8E-223, 0.7552078657490539),Age of onset of adult onset asthma(HLA-DQA1 - HLA-DQB1, rs17843580, 5E-94, 0.7552078657490539),Atopic asthma(HLA-DQA1 - HLA-DQB1, rs17843580, 4E-31, 0.7552078657490539),Medication use (adrenergics, inhalants)(HLA-DQA1 - HLA-DQB1, rs17843580, 2E-70, 0.7552078657490539),Medication use (adrenergics, inhalants)(HLA-DQA1 - HLA-DQB1, rs17843580, 3E-74, 0.7552078657490539),Pediatric asthma(HLA-DQA1 - HLA-DQB1, rs17843580, 3E-64, 0.7552078657490539),Adult asthma(HLA-DQA1 - HLA-DQB1, rs17843604, 1E-18, 0.5271161639162183),Hypothyroidism NOS (PheCode 244.4)(HLA-DQA1 - HLA-DQB1, rs12527758, 2E-94, 0.5271161639162183),Hypothyroidism (PheCode 244)(HLA-DQA1 - HLA-DQB1, rs12527758, 2E-93, 0.5271161639162183),Seropositivity for human gammaherpesvirus 4 (Epstein-Barr virus) peptide (twist_58154)(HLA-DQA1 - HLA-DQB1, rs12527758, 1E-8, 0.5271161639162183),Biological Sibling: Asthma(HLA-DQA1 - HLA-DQB1, rs17843606, 3E-15, 0.7489302487261157),Chronic obstructive pulmonary disease(HLA-DQA1 - HLA-DQB1, rs17843608, 6E-14, 0.754690987572069),Cholesterol to total lipids ratio in chylomicrons and extremely large VLDL(HLA-DQA1 - HLA-DQB1, rs17612845, 7E-13, 0.6168371090862962),Cholesteryl esters to total lipids ratio in chylomicrons and extremely large VLDL(HLA-DQA1 - HLA-DQB1, rs17612845, 4E-13, 0.6168371090862962),Allergic disease (asthma, hay fever or eczema)(HLA-DQA1 - HLA-DQB1, rs28407950, 7E-70, 0.5015902928909945),Asthma (adult onset)(HLA-DQA1 - HLA-DQB1, rs28407950, 8E-31, 0.5015902928909945),Asthma (childhood onset)(HLA-DQA1 - HLA-DQB1, rs28407950, 1E-59, 0.5015902928909945),Hay fever and/or eczema(HLA-DQA1 - HLA-DQB1, rs28407950, 7E-45, 0.5015902928909945),Medication use (antihistamines for systemic use)(HLA-DQA1 - HLA-DQB1, rs28407950, 1E-10, 0.5015902928909945),Allergic disease (asthma, hay fever or eczema)(HLA-DQA1 - HLA-DQB1, rs34004019, 4E-52, 0.5112053808994198),Allergic rhinitis(HLA-DQA1 - HLA-DQB1, rs34004019, 1E-30, 0.5112053808994198),Allergy(HLA-DQA1 - HLA-DQB1, rs34004019, 3E-24, 0.5112053808994198),Hypothyroidism or rheumatoid arthritis (pleiotropy)(HLA-DQA1 - HLA-DQB1, rs34004019, 7E-39, 0.5112053808994198),Hypothyroidism(HLA-DQA1 - HLA-DQB1, rs9273370, 5E-34, 0.6297315786173174),Asthma and hay fever(HLA-DQA1 - HLA-DQB1, rs9273373, 4E-14, 0.7544113465666169),Asthma or allergic disease (pleiotropy)(HLA-DQA1 - HLA-DQB1, rs9273374, 8E-35, 0.7544113465666169),Vertical cup-disc ratio(HLA-DQA1 - HLA-DQB1, rs9273402, 3E-8, 0.5098593005156823),Cataracts (operation)(HLA-DQA1 - HLA-DQB1, rs9273404, 3E-8, 0.7513762055653564),Chronic obstructive pulmonary disease(HLA-DQA1 - HLA-DQB1, rs9273404, 2E-11, 0.7513762055653564),Asthma-COPD overlap syndrome(HLA-DQB1, rs9273410, 9E-28, 0.5744754647887893),Asthma (moderate or severe)(HLA-DQB1, rs9273410, 6E-32, 0.5744754647887893),Chronic obstructive pulmonary disease in ever smokers(HLA-DQB1, rs9273410, 3E-9, 0.5744754647887893),Chronic obstructive pulmonary disease in never smokers(HLA-DQB1, rs9273410, 9E-16, 0.5744754647887893),Chronic obstructive pulmonary disease in non-current smokers(HLA-DQB1, rs9273410, 3E-21, 0.5744754647887893),Chronic obstructive pulmonary disease x current smoker interaction (2df)(HLA-DQB1, rs9273410, 7E-22, 0.5744754647887893),Chronic obstructive pulmonary disease x current smoker interaction (main effect)(HLA-DQB1, rs9273410, 2E-21, 0.5744754647887893),Chronic obstructive pulmonary disease x ever smoker interaction (2df)(HLA-DQB1, rs9273410, 3E-22, 0.5744754647887893),Chronic obstructive pulmonary disease x ever smoker interaction (main effect)(HLA-DQB1, rs9273410, 7E-16, 0.5744754647887893),Pediatric steroid sensitive nephrotic syndrome(HLA-DQB1, HLA-DQB1-AS1, rs1063355, 5E-81, 0.7552078657490539),Type 2 diabetes(HLA-DQB1, HLA-DQB1-AS1, rs1063355, 4E-19, 0.7552078657490539),Pediatric steroid sensitive nephrotic syndrome(HLA-DQB1-AS1, HLA-DQB1, rs9273479, 1E-33, 0.5498792740773372),Bullous pemphigoid(HLA-DQB1, rs1140343, 4E-101, 0.744503518131682),A body shape index(HLA-DQB1 - MTCO3P1, rs9274725, 8E-18, 0.5700025551785278)	Brachial radiculitis(3.05%, 6.54%, 0.45, [0.22;0.92], 0.026238),Chlamydial infection(0.30%, 2.12%, 0.14, [0.02;1.1], 0.034902),Chronic congestive heart failure(3.05%, 0.96%, 3.24, [1.1;9.56], 0.031867),Displacement of cervical intervertebral disc without myelopathy(0.30%, 2.50%, 0.12, [0.02;0.92], 0.012638),Diverticular disease of colon(3.05%, 6.35%, 0.46, [0.23;0.96], 0.036468),Gallbladder calculus with acute cholecystitis and no obstruction(2.74%, 0.77%, 3.64, [1.11;11.92], 0.03993),Hypersomnia with sleep apnea(2.74%, 0.77%, 3.64, [1.11;11.92], 0.03993),Inflammation of sacroiliac joint(1.22%, 3.65%, 0.33, [0.11;0.97], 0.048297),Irritable bowel syndrome with diarrhea(2.44%, 0.38%, 6.48, [1.37;30.68], 0.016647),Obesity(45.43%, 38.08%, 1.35, [1.02;1.79], 0.037595),Premature beats(2.74%, 0.38%, 7.31, [1.57;34.03], 0.004317),Primary cardiomyopathy(3.05%, 0.77%, 4.06, [1.26;13.04], 0.022807),Restless legs(2.44%, 0.58%, 4.31, [1.14;16.36], 0.027299),Steatosis of liver(3.05%, 6.54%, 0.45, [0.22;0.92], 0.026238),Toxic diffuse goiter with no crisis(0.30%, 2.50%, 0.12, [0.02;0.92], 0.012638),Female infertility(2.18%, 6.23%, 0.34, [0.13;0.89], 0.028786)	NA	NA	NA
chr6:32655740	chr6-32655740-allele388748-1	DEL	1075	0.889084	0.3071104387291982,0.5144092219020173,0.3273809523809524,0.3757455268389662,0.2770961145194274	0.00579623	NA	NA	NA	NA	NA	NA	NA	NA	NA	No	NA	HGSVC,1KG-ONT	Yes	ENSG00000225914.3(0.00624499531151975)	Asthma(HLA-DQA1, rs3104367, 1E-40, 0.6952192666107917),Asthma(HLA-DQA1, rs9272290, 2E-39, 0.6931433623661255),Asthma(HLA-DQA1, rs6926894, 2E-100, 0.5401066007922001),Asthma(HLA-DQA1, rs6926894, 2E-126, 0.5401066007922001),Asthma(HLA-DQA1 - HLA-DQB1, rs17843577, 8E-223, 0.6951748252070191),Age of onset of adult onset asthma(HLA-DQA1 - HLA-DQB1, rs17843580, 5E-94, 0.6951748252070191),Atopic asthma(HLA-DQA1 - HLA-DQB1, rs17843580, 4E-31, 0.6951748252070191),Medication use (adrenergics, inhalants)(HLA-DQA1 - HLA-DQB1, rs17843580, 2E-70, 0.6951748252070191),Medication use (adrenergics, inhalants)(HLA-DQA1 - HLA-DQB1, rs17843580, 3E-74, 0.6951748252070191),Pediatric asthma(HLA-DQA1 - HLA-DQB1, rs17843580, 3E-64, 0.6951748252070191),Biological Sibling: Asthma(HLA-DQA1 - HLA-DQB1, rs17843606, 3E-15, 0.6919940646914665),Chronic obstructive pulmonary disease(HLA-DQA1 - HLA-DQB1, rs17843608, 6E-14, 0.6924588389064473),Cholesterol to total lipids ratio in chylomicrons and extremely large VLDL(HLA-DQA1 - HLA-DQB1, rs17612845, 7E-13, 0.5652394944687538),Cholesteryl esters to total lipids ratio in chylomicrons and extremely large VLDL(HLA-DQA1 - HLA-DQB1, rs17612845, 4E-13, 0.5652394944687538),Hypothyroidism(HLA-DQA1 - HLA-DQB1, rs9273370, 5E-34, 0.5813384576067008),Asthma and hay fever(HLA-DQA1 - HLA-DQB1, rs9273373, 4E-14, 0.6942526190660276),Asthma or allergic disease (pleiotropy)(HLA-DQA1 - HLA-DQB1, rs9273374, 8E-35, 0.6942526190660276),Cataracts (operation)(HLA-DQA1 - HLA-DQB1, rs9273404, 3E-8, 0.6936717489417538),Chronic obstructive pulmonary disease(HLA-DQA1 - HLA-DQB1, rs9273404, 2E-11, 0.6936717489417538),Asthma-COPD overlap syndrome(HLA-DQB1, rs9273410, 9E-28, 0.5295883625502195),Asthma (moderate or severe)(HLA-DQB1, rs9273410, 6E-32, 0.5295883625502195),Chronic obstructive pulmonary disease in ever smokers(HLA-DQB1, rs9273410, 3E-9, 0.5295883625502195),Chronic obstructive pulmonary disease in never smokers(HLA-DQB1, rs9273410, 9E-16, 0.5295883625502195),Chronic obstructive pulmonary disease in non-current smokers(HLA-DQB1, rs9273410, 3E-21, 0.5295883625502195),Chronic obstructive pulmonary disease x current smoker interaction (2df)(HLA-DQB1, rs9273410, 7E-22, 0.5295883625502195),Chronic obstructive pulmonary disease x current smoker interaction (main effect)(HLA-DQB1, rs9273410, 2E-21, 0.5295883625502195),Chronic obstructive pulmonary disease x ever smoker interaction (2df)(HLA-DQB1, rs9273410, 3E-22, 0.5295883625502195),Chronic obstructive pulmonary disease x ever smoker interaction (main effect)(HLA-DQB1, rs9273410, 7E-16, 0.5295883625502195),Pediatric steroid sensitive nephrotic syndrome(HLA-DQB1, HLA-DQB1-AS1, rs1063355, 5E-81, 0.6951748252070191),Type 2 diabetes(HLA-DQB1, HLA-DQB1-AS1, rs1063355, 4E-19, 0.6951748252070191),Pediatric steroid sensitive nephrotic syndrome(HLA-DQB1-AS1, HLA-DQB1, rs9273479, 1E-33, 0.5365878600898825),Bullous pemphigoid(HLA-DQB1, rs1140343, 4E-101, 0.6880822435321563),A body shape index(HLA-DQB1 - MTCO3P1, rs9274725, 8E-18, 0.5397798248312601)	Brachial radiculitis(3.11%, 6.46%, 0.46, [0.23;0.95], 0.037458),Chlamydial infection(0.31%, 2.09%, 0.15, [0.02;1.14], 0.036212),Chronic congestive heart failure(3.11%, 0.95%, 3.34, [1.13;9.86], 0.029591),Chronic systolic heart failure(3.42%, 1.33%, 2.62, [1.01;6.84], 0.049975),Displacement of cervical intervertebral disc without myelopathy(0.31%, 2.47%, 0.12, [0.02;0.94], 0.022486),Gallbladder calculus with acute cholecystitis and no obstruction(2.80%, 0.76%, 3.75, [1.15;12.29], 0.038956),Human papilloma virus infection(2.17%, 0.57%, 3.87, [1.0;15.09], 0.048403),Hypersomnia with sleep apnea(2.80%, 0.76%, 3.75, [1.15;12.29], 0.038956),Inflammation of sacroiliac joint(1.24%, 3.61%, 0.34, [0.11;1.0], 0.048559),Irritable bowel syndrome with diarrhea(2.48%, 0.38%, 6.68, [1.41;31.63], 0.008233),Metabolic syndrome X(4.04%, 1.71%, 2.42, [1.02;5.72], 0.045805),Obesity(45.34%, 38.21%, 1.34, [1.01;1.78], 0.044003),Polyp of nasal cavity and/or nasal sinus(2.17%, 0.57%, 3.87, [1.0;15.09], 0.048403),Premature beats(2.80%, 0.38%, 7.53, [1.62;35.09], 0.00372),Primary cardiomyopathy(3.11%, 0.76%, 4.18, [1.3;13.45], 0.012225),Restless legs(2.48%, 0.57%, 4.44, [1.17;16.87], 0.02529),Steatosis of liver(3.11%, 6.46%, 0.46, [0.23;0.95], 0.037458),Toxic diffuse goiter with no crisis(0.31%, 2.47%, 0.12, [0.02;0.94], 0.022486),Female infertility(2.22%, 6.17%, 0.35, [0.13;0.92], 0.029179)	NA	NA	NA
chr6:32657117	chr6-32657117-allele388790-1	DEL	964	0.930877	0.4145234493192133,0.6239193083573487,0.4226190476190476,0.46819085487077533,0.35173824130879344	0.0023991	NA	NA	NA	NA	NA	NA	NA	NA	NA	No	NA	HGSVC,1KG-ONT	Yes	ENSG00000232629.9(1.3181807034533505e-110),ENSG00000237541.4(9.783083479732747e-79)	Asthma(HLA-DQA1, rs3104367, 1E-40, 0.7572262364855339),Asthma(HLA-DQA1, rs9272290, 2E-39, 0.7558463408800242),Asthma(HLA-DQA1, rs6926894, 2E-100, 0.570409534929267),Asthma(HLA-DQA1, rs6926894, 2E-126, 0.570409534929267),Asthma(HLA-DQA1 - HLA-DQB1, rs17843577, 8E-223, 0.7580737589076763),Age of onset of adult onset asthma(HLA-DQA1 - HLA-DQB1, rs17843580, 5E-94, 0.7580737589076763),Atopic asthma(HLA-DQA1 - HLA-DQB1, rs17843580, 4E-31, 0.7580737589076763),Medication use (adrenergics, inhalants)(HLA-DQA1 - HLA-DQB1, rs17843580, 2E-70, 0.7580737589076763),Medication use (adrenergics, inhalants)(HLA-DQA1 - HLA-DQB1, rs17843580, 3E-74, 0.7580737589076763),Pediatric asthma(HLA-DQA1 - HLA-DQB1, rs17843580, 3E-64, 0.7580737589076763),Adult asthma(HLA-DQA1 - HLA-DQB1, rs17843604, 1E-18, 0.5055352948840572),Hypothyroidism NOS (PheCode 244.4)(HLA-DQA1 - HLA-DQB1, rs12527758, 2E-94, 0.5055352948840572),Hypothyroidism (PheCode 244)(HLA-DQA1 - HLA-DQB1, rs12527758, 2E-93, 0.5055352948840572),Seropositivity for human gammaherpesvirus 4 (Epstein-Barr virus) peptide (twist_58154)(HLA-DQA1 - HLA-DQB1, rs12527758, 1E-8, 0.5055352948840572),Biological Sibling: Asthma(HLA-DQA1 - HLA-DQB1, rs17843606, 3E-15, 0.7483321960945427),Chronic obstructive pulmonary disease(HLA-DQA1 - HLA-DQB1, rs17843608, 6E-14, 0.7563903425194639),Cholesterol to total lipids ratio in chylomicrons and extremely large VLDL(HLA-DQA1 - HLA-DQB1, rs17612845, 7E-13, 0.6274471426529807),Cholesteryl esters to total lipids ratio in chylomicrons and extremely large VLDL(HLA-DQA1 - HLA-DQB1, rs17612845, 4E-13, 0.6274471426529807),Allergic disease (asthma, hay fever or eczema)(HLA-DQA1 - HLA-DQB1, rs28407950, 7E-70, 0.5037714250704827),Asthma (adult onset)(HLA-DQA1 - HLA-DQB1, rs28407950, 8E-31, 0.5037714250704827),Asthma (childhood onset)(HLA-DQA1 - HLA-DQB1, rs28407950, 1E-59, 0.5037714250704827),Hay fever and/or eczema(HLA-DQA1 - HLA-DQB1, rs28407950, 7E-45, 0.5037714250704827),Medication use (antihistamines for systemic use)(HLA-DQA1 - HLA-DQB1, rs28407950, 1E-10, 0.5037714250704827),Allergic disease (asthma, hay fever or eczema)(HLA-DQA1 - HLA-DQB1, rs34004019, 4E-52, 0.5133363762582102),Allergic rhinitis(HLA-DQA1 - HLA-DQB1, rs34004019, 1E-30, 0.5133363762582102),Allergy(HLA-DQA1 - HLA-DQB1, rs34004019, 3E-24, 0.5133363762582102),Hypothyroidism or rheumatoid arthritis (pleiotropy)(HLA-DQA1 - HLA-DQB1, rs34004019, 7E-39, 0.5133363762582102),Hypothyroidism(HLA-DQA1 - HLA-DQB1, rs9273370, 5E-34, 0.6337226853365261),Asthma and hay fever(HLA-DQA1 - HLA-DQB1, rs9273373, 4E-14, 0.7572737617198191),Asthma or allergic disease (pleiotropy)(HLA-DQA1 - HLA-DQB1, rs9273374, 8E-35, 0.7572737617198191),Vertical cup-disc ratio(HLA-DQA1 - HLA-DQB1, rs9273402, 3E-8, 0.5165507932394802),Cataracts (operation)(HLA-DQA1 - HLA-DQB1, rs9273404, 3E-8, 0.755258070275917),Chronic obstructive pulmonary disease(HLA-DQA1 - HLA-DQB1, rs9273404, 2E-11, 0.755258070275917),Asthma-COPD overlap syndrome(HLA-DQB1, rs9273410, 9E-28, 0.574338957308164),Asthma (moderate or severe)(HLA-DQB1, rs9273410, 6E-32, 0.574338957308164),Chronic obstructive pulmonary disease in ever smokers(HLA-DQB1, rs9273410, 3E-9, 0.574338957308164),Chronic obstructive pulmonary disease in never smokers(HLA-DQB1, rs9273410, 9E-16, 0.574338957308164),Chronic obstructive pulmonary disease in non-current smokers(HLA-DQB1, rs9273410, 3E-21, 0.574338957308164),Chronic obstructive pulmonary disease x current smoker interaction (2df)(HLA-DQB1, rs9273410, 7E-22, 0.574338957308164),Chronic obstructive pulmonary disease x current smoker interaction (main effect)(HLA-DQB1, rs9273410, 2E-21, 0.574338957308164),Chronic obstructive pulmonary disease x ever smoker interaction (2df)(HLA-DQB1, rs9273410, 3E-22, 0.574338957308164),Chronic obstructive pulmonary disease x ever smoker interaction (main effect)(HLA-DQB1, rs9273410, 7E-16, 0.574338957308164),Pediatric steroid sensitive nephrotic syndrome(HLA-DQB1, HLA-DQB1-AS1, rs1063355, 5E-81, 0.7580737589076763),Type 2 diabetes(HLA-DQB1, HLA-DQB1-AS1, rs1063355, 4E-19, 0.7580737589076763),Pediatric steroid sensitive nephrotic syndrome(HLA-DQB1-AS1, HLA-DQB1, rs9273479, 1E-33, 0.566095331372431),Bullous pemphigoid(HLA-DQB1, rs1140343, 4E-101, 0.733888499019106),A body shape index(HLA-DQB1 - MTCO3P1, rs9274725, 8E-18, 0.6011972221934376)	Brachial radiculitis(3.11%, 6.46%, 0.46, [0.23;0.95], 0.037458),Chlamydial infection(0.31%, 2.09%, 0.15, [0.02;1.14], 0.036212),Chronic congestive heart failure(3.11%, 0.95%, 3.34, [1.13;9.86], 0.029591),Chronic systolic heart failure(3.42%, 1.33%, 2.62, [1.01;6.84], 0.049975),Displacement of cervical intervertebral disc without myelopathy(0.31%, 2.47%, 0.12, [0.02;0.94], 0.022486),Gallbladder calculus with acute cholecystitis and no obstruction(2.80%, 0.76%, 3.75, [1.15;12.29], 0.038956),Human papilloma virus infection(2.17%, 0.57%, 3.87, [1.0;15.09], 0.048403),Hypersomnia with sleep apnea(2.80%, 0.76%, 3.75, [1.15;12.29], 0.038956),Inflammation of sacroiliac joint(1.24%, 3.61%, 0.34, [0.11;1.0], 0.048559),Irritable bowel syndrome with diarrhea(2.48%, 0.38%, 6.68, [1.41;31.63], 0.008233),Metabolic syndrome X(4.04%, 1.71%, 2.42, [1.02;5.72], 0.045805),Obesity(45.34%, 38.21%, 1.34, [1.01;1.78], 0.044003),Polyp of nasal cavity and/or nasal sinus(2.17%, 0.57%, 3.87, [1.0;15.09], 0.048403),Premature beats(2.80%, 0.38%, 7.53, [1.62;35.09], 0.00372),Primary cardiomyopathy(3.11%, 0.76%, 4.18, [1.3;13.45], 0.012225),Restless legs(2.48%, 0.57%, 4.44, [1.17;16.87], 0.02529),Steatosis of liver(3.11%, 6.46%, 0.46, [0.23;0.95], 0.037458),Toxic diffuse goiter with no crisis(0.31%, 2.47%, 0.12, [0.02;0.94], 0.022486),Female infertility(2.22%, 6.17%, 0.35, [0.13;0.92], 0.029179)	NA	NA	NA
chr6:32659181	chr6-32659181-allele388904-2310	INS	2309	NA	0.0007564296520423601,0.008645533141210375,0.007936507936507936,0.013916500994035786,0.007157464212678937	0.00476941	NA	NA	NA	NA	NA	NA	NA	NA	NA	No	NA	HGSVC,1KG-ONT	No	NA	NA	NA	NA	NA	NA
chr6:32659198	chr6-32659198-allele388907-2644	INS	2643	NA	0.0037821482602118004,0.001440922190201729,0.0,0.002982107355864811,0.0	0.00139876	NA	NA	NA	NA	NA	NA	NA	NA	NA	No	NA	HGSVC,1KG-ONT	No	NA	NA	NA	NA	NA	NA
chr6:32663118	chr6-32663118-allele389453-92	INS	91	0.812923	0.16111951588502268,0.19452449567723343,0.19642857142857142,0.16401590457256462,0.1359918200408998	NA	HLA-DQB1(0.0084284, 1.834)	HLA-DQB1(0.0084284, 1.834)	NA	NA	NA	NA	NA	NA	NA	No	NA	HGSVC,1KG-ONT	Yes	NA	COVID-19 hospitalization or systemic lupus erythematosus (MTAG)(HLA-DQB1-AS1, HLA-DQB1, rs41270875, 1E-9, 0.6145354751548765),Bullous pemphigoid(HLA-DQB1, rs41264352, 4E-10, 0.6270084579071508),Reticulon-4 receptor levels(HLA-DQB1, rs34297496, 6E-14, 0.6276930645461067),Asthma (childhood onset)(HLA-DQB1, rs41316204, 2E-12, 0.5709552287200472),A body shape index(HLA-DQB1, rs4993140, 7E-10, 0.6264485766077145),Waist-hip index(HLA-DQB1, rs4993140, 6E-9, 0.6264485766077145),Waist-to-hip ratio adjusted for BMI(HLA-DQB1, rs4993140, 5E-9, 0.6264485766077145),Hypothyroidism or rheumatoid arthritis (pleiotropy)(HLA-DQB1 - MTCO3P1, rs17211818, 2E-41, 0.5573377534313508),Hypothyroidism or rheumatoid arthritis (pleiotropy)(HLA-DQB1 - MTCO3P1, rs17211861, 5E-41, 0.5573377534313508),Hypothyroidism or rheumatoid arthritis (pleiotropy)(HLA-DQB1 - MTCO3P1, rs17211951, 4E-38, 0.5571062744360081),Hypothyroidism or rheumatoid arthritis (pleiotropy)(HLA-DQB1 - MTCO3P1, rs17212223, 7E-114, 0.5573377534313508),Narcolepsy (age of onset)(HLA-DQB1 - MTCO3P1, rs17212223, 3E-8, 0.5573377534313508),Hypothyroidism or rheumatoid arthritis (pleiotropy)(HLA-DQB1 - MTCO3P1, rs17212455, 6E-66, 0.5430780342103596)	Acidosis(6.97%, 3.31%, 2.19, [1.13;4.25], 0.024888),Anemia in chronic kidney disease(5.33%, 1.32%, 4.19, [1.72;10.25], 0.002127),Arthropathy of pelvis(3.69%, 1.16%, 3.27, [1.2;8.87], 0.022686),Bacterial infectious disease(10.25%, 5.96%, 1.8, [1.06;3.07], 0.038859),Blood coagulation disorder(2.87%, 0.83%, 3.54, [1.11;11.26], 0.04646),Chronic kidney disease(9.43%, 5.63%, 1.75, [1.01;3.03], 0.049819),Chronic kidney disease due to hypertension(8.20%, 3.97%, 2.16, [1.17;3.98], 0.016152),Chronic kidney disease stage 3(7.38%, 3.81%, 2.01, [1.07;3.8], 0.033895),Chronic kidney disease stage 4(4.92%, 0.83%, 6.2, [2.16;17.78], 0.000374),Cystitis(4.51%, 0.99%, 4.71, [1.72;12.87], 0.002024),Deficiency of macronutrients(3.28%, 0.99%, 3.38, [1.16;9.84], 0.031845),Diabetes mellitus without complication(2.87%, 7.12%, 0.39, [0.17;0.87], 0.015682),End-stage renal disease(4.92%, 0.83%, 6.2, [2.16;17.78], 0.000374),Erythema of skin(4.51%, 1.66%, 2.8, [1.18;6.69], 0.025172),Gastroesophageal reflux disease(15.98%, 22.35%, 0.66, [0.45;0.98], 0.038998),Genitourinary tract hemorrhage(6.15%, 10.60%, 0.55, [0.31;0.99], 0.049804),Hypercalcemia(7.79%, 3.31%, 2.47, [1.29;4.71], 0.010036),Hyperkalemia(5.33%, 1.82%, 3.03, [1.34;6.87], 0.009936),Hyperosmolality and or hypernatremia(2.46%, 0.66%, 3.78, [1.06;13.52], 0.038016),Hyperparathyroidism due to renal insufficiency(4.51%, 1.16%, 4.03, [1.54;10.51], 0.005956),Infection caused by Escherichia coli(3.28%, 0.83%, 4.06, [1.32;12.54], 0.013381),Infective pneumonia(6.97%, 3.31%, 2.19, [1.13;4.25], 0.024888),Inflammatory dermatosis(14.34%, 20.53%, 0.65, [0.43;0.98], 0.041081),Irritable bowel syndrome with diarrhea(2.87%, 0.50%, 5.92, [1.52;23.07], 0.007909),Leukocytosis(8.61%, 4.64%, 1.94, [1.08;3.48], 0.033523),Primary cardiomyopathy(3.28%, 0.99%, 3.38, [1.16;9.84], 0.031845),Residual hemorrhoidal skin tags(2.05%, 5.46%, 0.36, [0.14;0.94], 0.028165),Retention of urine(4.92%, 2.15%, 2.35, [1.06;5.23], 0.041963),Scar conditions and fibrosis of skin(6.15%, 2.32%, 2.76, [1.31;5.81], 0.01055),Schizophrenia(2.46%, 0.66%, 3.78, [1.06;13.52], 0.038016),Secondary diabetes mellitus(2.87%, 0.83%, 3.54, [1.11;11.26], 0.04646),Verruca vulgaris(1.64%, 4.97%, 0.32, [0.11;0.92], 0.031483),Hypertrophy of uterus(0.56%, 3.89%, 0.14, [0.02;1.06], 0.031445),Intramural leiomyoma of uterus(3.39%, 8.70%, 0.37, [0.15;0.89], 0.023643),Polyp of corpus uteri(0.56%, 3.43%, 0.16, [0.02;1.22], 0.049244)	NA	NA	NA
chr6:32663123	chr6-32663123-allele389457-97	INS	96	NA	0.049167927382753406,0.18876080691642652,0.18154761904761904,0.06858846918489066,0.13496932515337423	0.038477	HLA-DQB1(0.0084284, 1.834)	HLA-DQB1(0.0084284, 1.834)	NA	NA	NA	NA	NA	NA	NA	No	NA	HGSVC,1KG-ONT	Yes	NA	NA	NA	NA	NA	NA
chr6:32663612	chr6-32663612-allele389558-53	INS	52	NA	0.09304084720121028,0.08645533141210375,0.0496031746031746,0.10039761431411531,0.08384458077709611	0.000694642	HLA-DQB1(0.0084284, 1.834)	HLA-DQB1(0.0084284, 1.834)	NA	NA	NA	NA	NA	NA	NA	No	NA	HGSVC,1KG-ONT	Yes	NA	NA	NA	NA	NA	NA
chr6:32663911	chr6-32663911-allele389604-322	INS	321	NA	0.07715582450832073,0.08789625360230548,0.03571428571428571,0.1073558648111332,0.10736196319018405	NA	HLA-DQB1(0.0084284, 1.834)	HLA-DQB1(0.0084284, 1.834)	NA	NA	NA	NA	NA	NA	NA	No	NA	HGSVC,1KG-ONT	Yes	NA	NA	NA	NA	NA	NA
chr6:32667887	chr6-32667887-allele390384-1007	INS	1006	NA	0.12556732223903178,0.17579250720461095,0.18253968253968253,0.1242544731610338,0.10736196319018405	0.00104676	HLA-DQB1(0.0084284, 1.834)	HLA-DQB1(0.0084284, 1.834)	NA	NA	NA	NA	NA	NA	NA	No	NA	HGSVC,1KG-ONT	No	NA	NA	NA	NA	NA	NA
chr6:32667887	chr6-32667887-allele390386-1006	INS	1005	NA	0.0,0.01440922190201729,0.007936507936507936,0.0019880715705765406,0.006134969325153374	0.00405726	HLA-DQB1(0.0084284, 1.834)	HLA-DQB1(0.0084284, 1.834)	NA	NA	NA	NA	NA	NA	NA	No	NA	HGSVC,1KG-ONT	No	NA	NA	NA	NA	NA	NA
chr6:32667887	chr6-32667887-allele390387-1006	INS	1005	NA	0.0007564296520423601,0.007204610951008645,0.003968253968253968,0.0019880715705765406,0.00408997955010225	0.00121019	HLA-DQB1(0.0084284, 1.834)	HLA-DQB1(0.0084284, 1.834)	NA	NA	NA	NA	NA	NA	NA	No	NA	HGSVC,1KG-ONT	No	NA	NA	NA	NA	NA	NA
chr6:32667887	chr6-32667887-allele390385-1007	INS	1006	NA	0.006051437216338881,0.025936599423631124,0.000992063492063492,0.002982107355864811,0.013292433537832311	0.000162948	HLA-DQB1(0.0084284, 1.834)	HLA-DQB1(0.0084284, 1.834)	NA	NA	NA	NA	NA	NA	NA	No	NA	HGSVC,1KG-ONT	No	NA	NA	NA	NA	NA	NA
chr6:32671025	chr6-32671025-allele390690-270	INS	269	NA	0.07413010590015129,0.17002881844380405,0.1775793650793651,0.06858846918489066,0.09815950920245399	0.0124338	NA	NA	NA	NA	NA	NA	NA	NA	NA	No	NA	HGSVC,1KG-ONT	No	NA	NA	NA	NA	NA	NA
chr6:32673491	chr6-32673491-allele390959-163	INS	162	NA	0.0030257186081694403,0.002881844380403458,0.0,0.008946322067594433,0.0	NA	NA	NA	NA	NA	NA	NA	NA	NA	NA	No	NA	HGSVC,1KG-ONT	No	NA	NA	NA	NA	NA	NA
chr6:32673491	chr6-32673491-allele390954-163	INS	162	NA	0.015128593040847202,0.0345821325648415,0.018849206349206348,0.061630218687872766,0.016359918200409	0.00511937	NA	NA	NA	NA	NA	NA	NA	NA	NA	No	NA	HGSVC,1KG-ONT	No	NA	NA	NA	NA	NA	NA
chr6:32673491	chr6-32673491-allele390957-163	INS	162	NA	0.006051437216338881,0.0,0.0,0.002982107355864811,0.003067484662576687	0.00299231	NA	NA	NA	NA	NA	NA	NA	NA	NA	No	NA	HGSVC,1KG-ONT	No	NA	NA	NA	NA	NA	NA
chr6:32673491	chr6-32673491-allele390955-178	INS	177	NA	0.02118003025718608,0.020172910662824207,0.03273809523809524,0.007952286282306162,0.009202453987730062	NA	NA	NA	NA	NA	NA	NA	NA	NA	NA	No	NA	HGSVC,1KG-ONT	No	NA	NA	NA	NA	NA	NA
chr6:32673491	chr6-32673491-allele390958-177	INS	176	NA	0.0113464447806354,0.0,0.001984126984126984,0.0,0.003067484662576687	0.0119475	NA	NA	NA	NA	NA	NA	NA	NA	NA	No	NA	HGSVC,1KG-ONT	No	NA	NA	NA	NA	NA	NA
chr6:32673491	chr6-32673491-allele390956-180	INS	179	NA	0.00680786686838124,0.0,0.0,0.007952286282306162,0.006134969325153374	0.000478989	NA	NA	NA	NA	NA	NA	NA	NA	NA	No	NA	HGSVC,1KG-ONT	No	NA	NA	NA	NA	NA	NA
chr6:32673491	chr6-32673491-allele390953-179	INS	178	NA	0.16036308623298035,0.05043227665706052,0.021825396825396824,0.03180914512922465,0.07464212678936605	0.0920102	NA	NA	NA	NA	NA	NA	NA	NA	NA	No	NA	HGSVC,1KG-ONT	No	NA	NA	NA	NA	NA	NA
chr6:32675283	chr6-32675283-allele391163-1	DEL	4901	NA	0.0907715582450832,0.09798270893371758,0.22916666666666666,0.09542743538767395,0.1032719836400818	0.00806876	NA	NA	NA	NA	NA	NA	NA	NA	NA	No	NA	HGSVC,1KG-ONT	Yes	NA	NA	NA	NA	NA	NA
chr6:32675681	chr6-32675681-allele391191-969	INS	968	NA	0.0007564296520423601,0.0,0.007936507936507936,0.0019880715705765406,0.0	0.000360376	NA	NA	NA	NA	NA	NA	NA	NA	NA	No	NA	HGSVC,1KG-ONT	Yes	NA	NA	NA	NA	NA	NA
chr6:32675681	chr6-32675681-allele391190-969	INS	968	NA	0.170196671709531,0.25504322766570603,0.21924603174603174,0.14512922465208747,0.24130879345603273	0.00461992	NA	NA	NA	NA	NA	NA	NA	NA	NA	No	NA	HGSVC,1KG-ONT	Yes	NA	NA	NA	NA	NA	NA
chr6:32676200	chr6-32676200-allele391225-1	DEL	340	NA	0.012859304084720122,0.025936599423631124,0.05257936507936508,0.02485089463220676,0.08486707566462168	0.0162299	NA	NA	NA	NA	NA	NA	NA	NA	NA	No	NA	HGSVC,1KG-ONT	Yes	NA	NA	NA	NA	NA	NA
chr6:32677366	chr6-32677366-allele391312-1	DEL	254	NA	0.1588502269288956,0.2276657060518732,0.19642857142857142,0.13717693836978131,0.2229038854805726	0.00319946	NA	NA	NA	NA	NA	NA	NA	NA	NA	No	NA	HGSVC,1KG-ONT	No	NA	NA	NA	NA	NA	NA
chr6:32680264	chr6-32680264-allele391515-974	INS	973	NA	0.0,0.007204610951008645,0.06845238095238096,0.010934393638170975,0.081799591002045	0.0302171	NA	NA	NA	NA	NA	NA	NA	NA	NA	No	NA	HGSVC,1KG-ONT	Yes	NA	NA	NA	NA	NA	NA
chr6:32680264	chr6-32680264-allele391513-974	INS	973	NA	0.037065052950075644,0.04899135446685879,0.050595238095238096,0.005964214711729622,0.009202453987730062	0.00115395	NA	NA	NA	NA	NA	NA	NA	NA	NA	No	NA	HGSVC,1KG-ONT	Yes	NA	NA	NA	NA	NA	NA
chr6:32680264	chr6-32680264-allele391516-974	INS	973	NA	0.0015128593040847202,0.0,0.0,0.0,0.0	0.00234988	NA	NA	NA	NA	NA	NA	NA	NA	NA	No	NA	HGSVC,1KG-ONT	Yes	NA	NA	NA	NA	NA	NA
chr6:32680264	chr6-32680264-allele391514-974	INS	973	NA	0.006051437216338881,0.04178674351585014,0.020833333333333332,0.02485089463220676,0.03169734151329243	0.0108398	NA	NA	NA	NA	NA	NA	NA	NA	NA	No	NA	HGSVC,1KG-ONT	Yes	NA	NA	NA	NA	NA	NA
chr6:32680264	chr6-32680264-allele391511-974	INS	973	NA	0.10287443267776097,0.17723342939481268,0.1359126984126984,0.13220675944333996,0.13394683026584867	0.00607098	NA	NA	NA	NA	NA	NA	NA	NA	NA	No	NA	HGSVC,1KG-ONT	Yes	NA	NA	NA	NA	NA	NA
chr6:32690162	chr6-32690162-allele392225-314	INS	313	NA	0.0,0.0,0.000992063492063492,0.0,0.0	NA	NA	NA	NA	NA	NA	NA	NA	NA	NA	No	NA	HPRC,HGSVC,1KG-ONT	Yes	NA	NA	NA	NA	NA	NA
chr6:32690162	chr6-32690162-allele392227-331	INS	330	NA	0.0007564296520423601,0.0,0.0,0.0,0.0	0.000918741	NA	NA	NA	NA	NA	NA	NA	NA	NA	No	NA	HPRC,HGSVC,1KG-ONT	Yes	NA	NA	NA	NA	NA	NA
chr6:32690162	chr6-32690162-allele392224-316	INS	315	NA	0.0015128593040847202,0.0,0.003968253968253968,0.0,0.017382413087934562	0.00131264	NA	NA	NA	NA	NA	NA	NA	NA	NA	No	NA	HPRC,HGSVC,1KG-ONT	Yes	NA	NA	NA	NA	NA	NA
chr6:32690162	chr6-32690162-allele392226-316	INS	315	NA	0.0,0.01585014409221902,0.00992063492063492,0.0009940357852882703,0.05828220858895705	0.0140748	NA	NA	NA	NA	NA	NA	NA	NA	NA	No	NA	HPRC,HGSVC,1KG-ONT	Yes	NA	NA	NA	NA	NA	NA
chr6:32690162	chr6-32690162-allele392223-315	INS	314	0.877638	0.094553706505295,0.09510086455331412,0.1359126984126984,0.09045725646123261,0.2167689161554192	0.00770592	NA	NA	NA	NA	NA	NA	NA	NA	NA	No	NA	HPRC,HGSVC,1KG-ONT	Yes	NA	Hypothyroidism or rheumatoid arthritis (pleiotropy)(HLA-DQB1 - MTCO3P1, rs1794497, 1E-82, 0.7087736357340907),Pediatric steroid sensitive nephrotic syndrome(HLA-DQB1 - MTCO3P1, rs1794497, 7E-52, 0.7087736357340907),Hypothyroidism or rheumatoid arthritis (pleiotropy)(HLA-DQB1 - MTCO3P1, rs1794495, 1E-82, 0.6996875796404602),Hepatic cancer(HLA-DQB1 - MTCO3P1, rs3021176, 2E-9, 0.704426273488909),sodium (minimum, inv-norm transformed)(HLA-DQB1 - MTCO3P1, rs3021176, 2E-11, 0.704426273488909),Seropositivity for clostridium perfringens peptide (agilent_231580)(HLA-DQB1 - MTCO3P1, rs2856682, 2E-8, 0.7023316696061378),Platelet forward scatter(HLA-DQB1 - MTCO3P1, rs28371256, 3E-9, 0.5512971634831717),Hypothyroidism or rheumatoid arthritis (pleiotropy)(MTCO3P1, rs17212616, 2E-97, 0.5702211045853113),Hypothyroidism or rheumatoid arthritis (pleiotropy)(MTCO3P1 - HLA-DQB3, rs16898262, 6E-98, 0.5629223363266993)	Benign neoplasm of right breast(2.87%, 0.74%, 3.96, [1.13;13.83], 0.035444),Hypertrophy of breast(0.57%, 4.30%, 0.13, [0.02;0.95], 0.018417),Impacted cerumen(13.22%, 7.72%, 1.82, [1.08;3.07], 0.03473),Migraine with aura(0.57%, 3.41%, 0.16, [0.02;1.22], 0.041302),Psychophysiologic insomnia(5.17%, 1.34%, 4.03, [1.58;10.31], 0.004638),Spinal stenosis of lumbosacral region(3.45%, 0.74%, 4.78, [1.44;15.85], 0.012684),Vitamin deficiency(3.45%, 1.04%, 3.4, [1.13;10.26], 0.032649),Secondary erectile dysfunction(4.08%, 17.75%, 0.2, [0.05;0.86], 0.019962)	NA	NA	NA
chr6:32694037	chr6-32694037-allele392490-1	DEL	114	0.977545	0.5650529500756429,0.6815561959654178,0.6369047619047619,0.5536779324055666,0.418200408997955	NA	NA	NA	NA	NA	NA	NA	NA	NA	NA	No	NA	HGSVC,1KG-ONT	Yes	ENSG00000223534.1(3.967738895672579e-50)	Hypothyroidism or rheumatoid arthritis (pleiotropy)(HLA-DQB1 - MTCO3P1, rs1626993, 1E-73, 0.5060857966582815),Waist-hip index(HLA-DQB1 - MTCO3P1, rs9275222, 1E-9, 0.6335812088705906),Waist-to-hip ratio adjusted for BMI(HLA-DQB1 - MTCO3P1, rs9275222, 7E-11, 0.6335812088705906),Type 2 diabetes mellitus or coronary artery disease (pleiotropy)(HLA-DQB1 - MTCO3P1, rs4713587, 8E-13, 0.8272889801279639),A body shape index(HLA-DQB1 - MTCO3P1, rs9275224, 5E-16, 0.9648201215802463),Height(HLA-DQB1 - MTCO3P1, rs9275224, 1E-300, 0.9648201215802463),IgA nephropathy(HLA-DQB1 - MTCO3P1, rs9275224, 6E-18, 0.9648201215802463),IgA nephropathy(HLA-DQB1 - MTCO3P1, rs9275224, 6E-30, 0.9648201215802463),IgA nephropathy(HLA-DQB1 - MTCO3P1, rs9275224, 8E-14, 0.9648201215802463),PCDH17/THBD protein level ratio(HLA-DQB1 - MTCO3P1, rs9275224, 1E-19, 0.9648201215802463),Rheumatoid arthritis or irritable bowel disease(HLA-DQB1 - MTCO3P1, rs9275224, 3E-87, 0.9648201215802463),Waist-hip index(HLA-DQB1 - MTCO3P1, rs9275224, 1E-12, 0.9648201215802463),Waist-to-hip ratio adjusted for BMI(HLA-DQB1 - MTCO3P1, rs9275224, 1E-13, 0.9648201215802463),Hip circumference adjusted for BMI(HLA-DQB1 - MTCO3P1, rs9275239, 2E-20, 0.9640460658109474),Asthma (childhood onset)(HLA-DQB1 - MTCO3P1, rs9275241, 2E-13, 0.9648201215802463),erythrocyte sedimentation rate (ESR, maximum, inv-norm transformed)(HLA-DQB1 - MTCO3P1, rs9275245, 2E-11, 0.9641023704406461),Seropositivity for haemophilus parainfluenzae T3T1 peptide (agilent_88528)(HLA-DQB1 - MTCO3P1, rs9275247, 8E-16, 0.8272889801279639),Diastolic blood pressure(HLA-DQB1 - MTCO3P1, rs9275253, 2E-26, 0.9648201215802463),Immunoglobulin A vasculitis(HLA-DQB1 - MTCO3P1, rs9275260, 3E-9, 0.9640460658109474),HLA DR++ monocyte Absolute Count(HLA-DQB1 - MTCO3P1, rs9275271, 2E-14, 0.9640460658109474),High altitude adaptation(HLA-DQB1 - MTCO3P1, rs9275281, 1E-10, 0.9648201215802463),Asthma (adult onset)(HLA-DQB1 - MTCO3P1, rs9275282, 1E-14, 0.9526811119539125),C-reactive protein levels or LDL-cholesterol levels (pleiotropy)(HLA-DQB1 - MTCO3P1, rs9275292, 3E-8, 0.9586243407834429),Systolic blood pressure(HLA-DQB1 - MTCO3P1, rs5000634, 2E-15, 0.5312007102209365),Graves' disease(HLA-DQB1 - MTCO3P1, rs6457617, 7E-33, 0.8185706960076988),Rheumatoid arthritis(HLA-DQB1 - MTCO3P1, rs6457617, 1E-9, 0.8185706960076988),Rheumatoid arthritis(HLA-DQB1 - MTCO3P1, rs6457617, 5E-75, 0.8185706960076988),Systemic sclerosis(HLA-DQB1 - MTCO3P1, rs6457617, 2E-37, 0.8185706960076988),Systemic sclerosis(HLA-DQB1 - MTCO3P1, rs6457617, 4E-17, 0.8185706960076988),Thyrotoxic hypokalemic periodic paralysis and Graves disease(HLA-DQB1 - MTCO3P1, rs6457617, 2E-17, 0.8185706960076988),ADGRE2/CRIM1 protein level ratio(HLA-DQB1 - MTCO3P1, rs6457620, 2E-22, 0.825381707670208),Height(HLA-DQB1 - MTCO3P1, rs6457620, 2E-16, 0.825381707670208),Rheumatoid arthritis(HLA-DQB1 - MTCO3P1, rs6457620, 4E-186, 0.825381707670208),Response to hepatitis B vaccine(HLA-DQB1 - MTCO3P1, rs7745040, 2E-10, 0.5312007102209365),Adult onset asthma or type 2 diabetes(MTCO3P1, rs9275511, 4E-18, 0.6684963366027131)	Anemia in chronic kidney disease(3.10%, 0.49%, 6.46, [0.86;48.47], 0.037221),Benign neoplasm of cecum(1.55%, 4.43%, 0.34, [0.14;0.85], 0.025805),Idiopathic osteoarthritis(3.26%, 0.49%, 6.8, [0.91;50.86], 0.038762),Lateral epicondylitis(3.10%, 0.49%, 6.46, [0.86;48.47], 0.037221),Leukocytosis(6.82%, 2.46%, 2.9, [1.13;7.41], 0.02348),Regular astigmatism(4.19%, 0.99%, 4.39, [1.04;18.63], 0.026344),Seasonal allergic rhinitis(7.29%, 12.32%, 0.56, [0.34;0.94], 0.030174),Ureteric stone(0.93%, 3.45%, 0.26, [0.09;0.79], 0.018401),Endometriosis of uterus(1.28%, 4.14%, 0.3, [0.1;0.95], 0.040559),Female infertility(3.41%, 8.97%, 0.36, [0.17;0.77], 0.011649)	NA	NA	NA
chr6:32694516	chr6-32694516-allele392521-809	INS	808	NA	0.0030257186081694403,0.002881844380403458,0.00496031746031746,0.0,0.0010224948875255625	NA	NA	NA	NA	NA	NA	NA	NA	NA	NA	No	NA	HGSVC,1KG-ONT	Yes	NA	NA	NA	NA	NA	NA
chr6:32694516	chr6-32694516-allele392520-809	INS	808	NA	0.00832072617246596,0.0,0.011904761904761904,0.0,0.005112474437627812	0.000688679	NA	NA	NA	NA	NA	NA	NA	NA	NA	No	NA	HGSVC,1KG-ONT	Yes	NA	NA	NA	NA	NA	NA
chr6:32694516	chr6-32694516-allele392522-820	INS	819	NA	0.0,0.002881844380403458,0.022817460317460316,0.0,0.0	0.00406839	NA	NA	NA	NA	NA	NA	NA	NA	NA	No	NA	HGSVC,1KG-ONT	Yes	NA	NA	NA	NA	NA	NA
chr6:32694516	chr6-32694516-allele392518-820	INS	819	0.798793	0.07488653555219364,0.10230547550432277,0.054563492063492064,0.06262425447316103,0.012269938650306749	0.00311932	NA	NA	NA	NA	NA	NA	NA	NA	NA	No	NA	HGSVC,1KG-ONT	Yes	NA	Crohn's disease(HLA-DQB1 - MTCO3P1, rs184950714, 1E-17, 0.6543787681288824),Crohn's disease(HLA-DQB1 - MTCO3P1, rs184950714, 4E-19, 0.6543787681288824),Hunner-type interstitial cystitis or autoimmune hepatitis (MTAG)(HLA-DQB1 - MTCO3P1, rs564176274, 9E-9, 0.6971798361085332),Psoriasis(HLA-DQB1 - MTCO3P1, rs199526678, 3E-9, 0.6791265591144222),Primary biliary cirrhosis(HLA-DQB1 - MTCO3P1, rs7775055, 1E-33, 0.6986278204254671),Systemic lupus erythematosus(HLA-DQB1 - MTCO3P1, rs36030018, 3E-36, 0.6939027136430599),Rheumatoid arthritis(MTCO3P1 - HLA-DQB3, rs12525220, 2E-13, 0.6939027136430599),Rheumatoid arthritis(MTCO3P1 - HLA-DQB3, rs12525220, 3E-12, 0.6939027136430599),Rheumatoid arthritis(MTCO3P1 - HLA-DQB3, rs12525220, 7E-14, 0.6939027136430599)	Acquired hypothyroidism(2.59%, 8.47%, 0.29, [0.09;0.93], 0.023574),Asthma(24.14%, 16.53%, 1.61, [1.01;2.57], 0.049479),Benign essential hypertension(22.41%, 13.66%, 1.83, [1.12;2.96], 0.017037),Benign intracranial hypertension(4.31%, 0.96%, 4.67, [1.46;14.96], 0.015701),Benign mammary dysplasia(4.31%, 0.82%, 5.45, [1.64;18.16], 0.010267),Bunion(6.90%, 2.32%, 3.12, [1.31;7.39], 0.013795),Degenerative joint disease of ankle AND/OR foot(5.17%, 1.23%, 4.38, [1.53;12.55], 0.010133),Diaphragmatic hernia(3.45%, 9.02%, 0.36, [0.13;1.01], 0.044811),Eczema(5.17%, 1.23%, 4.38, [1.53;12.55], 0.010133),Epidermoid cyst of skin(5.17%, 1.91%, 2.8, [1.05;7.43], 0.043943),Genitourinary tract hemorrhage(16.38%, 8.20%, 2.19, [1.26;3.83], 0.008938),Hammer toe(6.03%, 1.91%, 3.29, [1.3;8.34], 0.016708),Hemorrhage of rectum and anus(2.59%, 7.65%, 0.32, [0.1;1.04], 0.048484),Hypercholesterolemia(4.31%, 0.96%, 4.67, [1.46;14.96], 0.015701),Idiopathic osteoarthritis(6.90%, 1.91%, 3.8, [1.56;9.27], 0.00584),Labor and delivery complicated by fetal heart rate anomaly(5.17%, 0.96%, 5.65, [1.86;17.12], 0.00439),Mammographic calcification of breast(6.90%, 2.32%, 3.12, [1.31;7.39], 0.013795),Mild intermittent asthma(14.66%, 7.24%, 2.2, [1.23;3.95], 0.010717),Morbid obesity(31.03%, 21.58%, 1.64, [1.06;2.52], 0.03169),Obesity(56.03%, 38.52%, 2.03, [1.37;3.02], 0.00051),Uncomplicated asthma(25.00%, 15.44%, 1.83, [1.15;2.91], 0.015359),Uncomplicated mild persistent asthma(6.90%, 2.73%, 2.64, [1.13;6.14], 0.042857),Ventricular premature complex(3.45%, 0.82%, 4.32, [1.2;15.55], 0.036111),Polyp of corpus uteri(6.74%, 1.90%, 3.72, [1.32;10.52], 0.018638)	NA	NA	NA
chr6:32694516	chr6-32694516-allele392519-810	INS	809	0.819313	0.02798789712556732,0.1829971181556196,0.060515873015873016,0.08151093439363817,0.06952965235173825	0.0282361	NA	NA	NA	NA	NA	NA	NA	NA	NA	No	NA	HGSVC,1KG-ONT	Yes	NA	Type 2 diabetes(HLA-DQA1 - HLA-DQB1, rs9273401, 2E-9, 0.5306016570868977),Seropositivity for bacilli peptide (agilent_236678)(HLA-DQB1, rs9273531, 7E-9, 0.5287004941659648),Actinic keratosis (PheCode 702.1)(HLA-DQB1, rs9274619, 2E-19, 0.6214936267376335),Diabetic retinopathy(HLA-DQB1, rs9274619, 4E-39, 0.6214936267376335),Parkinson's disease(HLA-DQB1 - MTCO3P1, rs9275152, 2E-8, 0.5651413106292315),Type 2 diabetes(HLA-DQB1 - MTCO3P1, rs9275184, 6E-24, 0.6208320458981135),Parkinson's disease(HLA-DQB1 - MTCO3P1, rs9275326, 1E-12, 0.6214936267376335),Parkinson's disease(HLA-DQB1 - MTCO3P1, rs9275326, 1E-13, 0.6214936267376335),Amyotrophic lateral sclerosis(HLA-DQB1 - MTCO3P1, rs9275477, 4E-12, 0.6214936267376335),Amyotrophic lateral sclerosis(HLA-DQB1 - MTCO3P1, rs9275477, 6E-12, 0.6214936267376335),Giant cell arteritis(MTCO3P1 - HLA-DQB3, rs9275592, 1E-40, 0.6214936267376335),Pemphigus vulgaris(MTCO3P1 - HLA-DQB3, rs7454108, 3E-12, 0.6230993671150146),Type 2 diabetes(MTCO3P1 - HLA-DQB3, rs7454108, 1E-23, 0.6230993671150146),Vasculitis associated with antineutrophil cytoplasmic antibody reactive to myeloperoxidase(MTCO3P1 - HLA-DQB3, rs7454108, 5E-25, 0.6230993671150146),Glucose (fasting status unknown, maximum, inv-norm transformed)(MTCO3P1 - HLA-DQB3, rs3998159, 4E-16, 0.6080727466997009),Glucose (fasting status unknown, mean, inv-norm transformed)(MTCO3P1 - HLA-DQB3, rs3998159, 9E-15, 0.6080727466997009),Type 2 diabetes with ophthalmic manifestations (PheCode 250.23)(MTCO3P1 - HLA-DQB3, rs3998159, 3E-25, 0.6080727466997009),Immunoglobulin G index levels in multiple sclerosis(HLA-DQB1 - MTCO3P1,HLA-DRB1 - HLA-DQA1,MTCO3P1 - HLA-DQB3, rs3957148, 8E-14, 0.549216942339432),Oligoclonal band status in multiple sclerosis(HLA-DRA - HLA-DRB9,HLA-DRB1 - HLA-DQA1,MTCO3P1 - HLA-DQB3, rs3957148, 4E-15, 0.549216942339432)	NA	NA	NA	NA
chr6:32694516	chr6-32694516-allele392517-809	INS	808	0.840216	0.4296520423600605,0.34438040345821325,0.4375,0.3687872763419483,0.32004089979550104	0.00692777	NA	NA	NA	NA	NA	NA	NA	NA	NA	No	NA	HGSVC,1KG-ONT	Yes	NA	Adult onset asthma or type 2 diabetes(MTCO3P1, rs9275511, 4E-18, 0.533616981122853)	Anemia in chronic kidney disease(3.38%, 0.95%, 3.65, [1.07;12.5], 0.037147),Bipolar I disorder(2.07%, 0.32%, 6.65, [0.86;51.76], 0.037969),Chronic ethmoidal sinusitis(0.56%, 2.22%, 0.25, [0.06;0.98], 0.045352),Gastroesophageal reflux disease without esophagitis(24.62%, 33.23%, 0.66, [0.48;0.89], 0.008834),Gastrointestinal hemorrhage(4.14%, 1.58%, 2.68, [1.01;7.16], 0.043635),Hirsutism(1.50%, 4.11%, 0.36, [0.15;0.87], 0.022321),Hyperkalemia(3.76%, 1.27%, 3.05, [1.03;9.0], 0.033821),Hypertensive heart and renal disease with (congestive) heart failure(2.26%, 0.32%, 7.27, [0.94;56.17], 0.038512),Obesity(37.78%, 46.20%, 0.71, [0.53;0.94], 0.017205),Orthostatic hypotension(3.01%, 0.63%, 4.87, [1.11;21.31], 0.024276),Polyneuropathy due to type 2 diabetes mellitus(4.70%, 1.27%, 3.85, [1.33;11.16], 0.009736),Regular astigmatism(4.89%, 0.95%, 5.36, [1.61;17.86], 0.001496),Seasonal allergic rhinitis(6.20%, 12.34%, 0.47, [0.29;0.76], 0.003126),Thrombocytopenic disorder(3.76%, 1.27%, 3.05, [1.03;9.0], 0.033821),Uncomplicated asthma(14.66%, 20.25%, 0.68, [0.47;0.97], 0.036799),Urinary tract infectious disease(22.93%, 16.46%, 1.51, [1.05;2.16], 0.027736),Endometriosis (clinical)(1.04%, 3.90%, 0.26, [0.08;0.86], 0.021905),Hypertrophy of uterus(1.83%, 4.76%, 0.37, [0.14;0.98], 0.047485),Polyp of corpus uteri(1.04%, 5.19%, 0.19, [0.06;0.61], 0.002851)	NA	NA	NA
chr6:32694526	chr6-32694526-allele392525-804	INS	803	NA	0.0,0.0,0.0,0.0,0.005112474437627812	0.000408842	NA	NA	NA	NA	NA	NA	NA	NA	NA	No	NA	HGSVC,1KG-ONT	Yes	NA	NA	NA	NA	NA	NA
chr6:32694526	chr6-32694526-allele392523-809	INS	808	0.815062	0.11800302571860817,0.07636887608069164,0.04861111111111111,0.08151093439363817,0.050102249488752554	0.0201361	NA	NA	NA	NA	NA	NA	NA	NA	NA	No	NA	HGSVC,1KG-ONT	Yes	NA	ICD10 L43: Lichen planus(HLA-DQA1 - HLA-DQB1, rs28592859, 8E-211, 0.5830753937726078),Non-oral lichen planus(HLA-DQA1 - HLA-DQB1, rs28592859, 4E-204, 0.5830753937726078),Oral lichen planus(HLA-DQA1 - HLA-DQB1, rs28592859, 2E-21, 0.5830753937726078),Low density lipoprotein cholesterol levels(HLA-DQB1 - MTCO3P1, rs113198605, 4E-9, 0.6000633898995132),Immunoglobulin A vasculitis(HLA-DQB1 - MTCO3P1, rs13194877, 6E-9, 0.6164874382426611),Low density lipoprotein cholesterol levels(HLA-DQB1 - MTCO3P1, rs35282906, 4E-93, 0.6153729658865453),Systemic lupus erythematosus(HLA-DQB1 - MTCO3P1, rs34723256, 4E-68, 0.614252178895354),Immunoglobulin A vasculitis(HLA-DQB1 - MTCO3P1, rs35472814, 1E-8, 0.6153729658865453),Asthma(HLA-DQB1 - MTCO3P1, rs79870097, 6E-30, 0.6119807653190749),Immunoglobulin A vasculitis(HLA-DQB1 - MTCO3P1, rs114169440, 2E-8, 0.6153729658865453),LDL cholesterol(HLA-DQB1 - MTCO3P1, rs13205804, 3E-21, 0.6153729658865453),Hypothyroidism or rheumatoid arthritis (pleiotropy)(HLA-DQB1 - MTCO3P1, rs17427445, 2E-95, 0.6065316361390319),Immunoglobulin A vasculitis(HLA-DQB1 - MTCO3P1, rs17427445, 1E-8, 0.6065316361390319),Immunoglobulin A vasculitis(HLA-DQB1 - MTCO3P1, rs34677551, 1E-8, 0.6153729658865453),LDL cholesterol levels(HLA-DQB1 - MTCO3P1, rs34392107, 6E-45, 0.6153729658865453),Total cholesterol levels(HLA-DQB1 - MTCO3P1, rs34531599, 5E-9, 0.6153729658865453),Immunoglobulin A vasculitis(HLA-DQB1 - MTCO3P1, rs35900855, 1E-8, 0.6153729658865453),Immunoglobulin A vasculitis(HLA-DQB1 - MTCO3P1, rs115255544, 1E-8, 0.6153729658865453),Total cholesterol levels(HLA-DQB1 - MTCO3P1, rs116303320, 5E-13, 0.6153729658865453),Hypothyroidism or rheumatoid arthritis (pleiotropy)(HLA-DQB1 - MTCO3P1, rs17499411, 1E-97, 0.6153729658865453),Hypothyroidism or rheumatoid arthritis (pleiotropy)(HLA-DQB1 - MTCO3P1, rs17206119, 8E-98, 0.6153729658865453),Hypothyroidism or rheumatoid arthritis (pleiotropy)(HLA-DQB1 - MTCO3P1, rs17212462, 8E-98, 0.6153729658865453),Immunoglobulin A vasculitis(HLA-DQB1 - MTCO3P1, rs17212462, 1E-8, 0.6153729658865453),Hypothyroidism or rheumatoid arthritis (pleiotropy)(HLA-DQB1 - MTCO3P1, rs17212469, 2E-97, 0.6153729658865453),Hypothyroidism or rheumatoid arthritis (pleiotropy)(HLA-DQB1 - MTCO3P1, rs17212483, 2E-97, 0.6153729658865453),Immunoglobulin A vasculitis(HLA-DQB1 - MTCO3P1, rs17212483, 9E-9, 0.6153729658865453),Hypothyroidism or rheumatoid arthritis (pleiotropy)(HLA-DQB1 - MTCO3P1, rs17212504, 4E-97, 0.6153729658865453),Follicular lymphoma(HLA-DQB1 - MTCO3P1, rs10484561, 1E-29, 0.6153729658865453),Immunoglobulin A vasculitis(HLA-DQB1 - MTCO3P1, rs10484561, 2E-8, 0.6153729658865453),Hypothyroidism or rheumatoid arthritis (pleiotropy)(HLA-DQB1 - MTCO3P1, rs17212518, 3E-98, 0.6153729658865453),Hypothyroidism or rheumatoid arthritis (pleiotropy)(HLA-DQB1 - MTCO3P1, rs17206161, 7E-98, 0.6153729658865453),Seropositivity for oryza sativa (rice) peptide (twist_19685)(HLA-DQB1 - MTCO3P1, rs17206161, 8E-10, 0.6153729658865453),Hypothyroidism or rheumatoid arthritis (pleiotropy)(HLA-DQB1 - MTCO3P1, rs17206168, 7E-98, 0.6153729658865453),Hypothyroidism or rheumatoid arthritis (pleiotropy)(HLA-DQB1 - MTCO3P1, rs17206175, 7E-98, 0.6153729658865453),Hypothyroidism or rheumatoid arthritis (pleiotropy)(HLA-DQB1 - MTCO3P1, rs17206182, 7E-98, 0.6153729658865453),Hypothyroidism or rheumatoid arthritis (pleiotropy)(HLA-DQB1 - MTCO3P1, rs17212525, 1E-97, 0.6164970609399265),Hypothyroidism or rheumatoid arthritis (pleiotropy)(HLA-DQB1 - MTCO3P1, rs17212532, 1E-97, 0.6164970609399265),Hypothyroidism or rheumatoid arthritis (pleiotropy)(HLA-DQB1 - MTCO3P1, rs17212546, 2E-93, 0.6153729658865453),Hypothyroidism or rheumatoid arthritis (pleiotropy)(HLA-DQB1 - MTCO3P1, rs17206196, 2E-93, 0.6153729658865453),Hypothyroidism or rheumatoid arthritis (pleiotropy)(HLA-DQB1 - MTCO3P1, rs17206203, 2E-93, 0.6153729658865453),Hypothyroidism or rheumatoid arthritis (pleiotropy)(HLA-DQB1 - MTCO3P1, rs17206210, 2E-93, 0.6153729658865453),Hypothyroidism or rheumatoid arthritis (pleiotropy)(HLA-DQB1 - MTCO3P1, rs17212553, 3E-93, 0.6153729658865453),Immunoglobulin A vasculitis(HLA-DQB1 - MTCO3P1, rs17212553, 1E-8, 0.6153729658865453),Hypothyroidism or rheumatoid arthritis (pleiotropy)(HLA-DQB1 - MTCO3P1, rs17212574, 3E-98, 0.6153729658865453),Total cholesterol levels (MTAG)(HLA-DQB1 - MTCO3P1, rs17212574, 6E-12, 0.6153729658865453),Hypothyroidism or rheumatoid arthritis (pleiotropy)(HLA-DQB1 - MTCO3P1, rs17206224, 3E-98, 0.6153729658865453),Hypothyroidism or rheumatoid arthritis (pleiotropy)(HLA-DQB1 - MTCO3P1, rs17427564, 4E-97, 0.6153729658865453),Immunoglobulin A vasculitis(HLA-DQB1 - MTCO3P1, rs17427564, 1E-8, 0.6153729658865453),Immunoglobulin A vasculitis(HLA-DQB1 - MTCO3P1, rs34492195, 1E-8, 0.6131146638699407),Seropositivity for haemophilus influenzae peptide (agilent_229777)(MTCO3P1, rs71565344, 7E-12, 0.5224088580738593),Immunoglobulin A vasculitis(MTCO3P1, rs35332745, 2E-8, 0.5215513496821865),Hypothyroidism or rheumatoid arthritis (pleiotropy)(MTCO3P1 - HLA-DQB3, rs17206378, 3E-97, 0.5215513496821865)	NA	NA	NA	NA
chr6:32696463	chr6-32696463-allele392648-58	INS	57	0.996836	0.17246596066565809,0.12103746397694524,0.05654761904761905,0.13717693836978131,0.08793456032719836	0.0249209	NA	NA	NA	NA	NA	NA	NA	NA	NA	No	NA	HGSVC,1KG-ONT	No	NA	Seropositivity for haemophilus influenzae peptide (agilent_229777)(HLA-DRB1 - HLA-DQA1, rs28409699, 6E-13, 0.5010467524034048),COVID-19 infection or rheumatoid arthritis (MTAG)(HLA-DRB1 - HLA-DQA1, rs35899011, 4E-12, 0.5010467524034048),Hypothyroidism or rheumatoid arthritis (pleiotropy)(HLA-DRB1 - HLA-DQA1, rs17205002, 3E-41, 0.5010467524034048),Hypothyroidism or rheumatoid arthritis (pleiotropy)(HLA-DRB1 - HLA-DQA1, rs17211356, 2E-41, 0.5010467524034048),Immunoglobulin A vasculitis(HLA-DRB1 - HLA-DQA1, rs4530903, 2E-8, 0.5071132094043277),Lymphoma(HLA-DRB1 - HLA-DQA1, rs4530903, 2E-8, 0.5071132094043277),Lymphoma(HLA-DRB1 - HLA-DQA1, rs4530903, 3E-12, 0.5071132094043277),Non-melanoma skin cancer(HLA-DRB1 - HLA-DQA1, rs4530903, 9E-20, 0.5071132094043277),CD74/TNFRSF21 protein level ratio(HLA-DRB1 - HLA-DQA1, rs113979555, 3E-121, 0.5010467524034048),Basal cell carcinoma(HLA-DRB1 - HLA-DQA1, rs34694416, 8E-23, 0.5010467524034048),Hypothyroidism or rheumatoid arthritis (pleiotropy)(HLA-DRB1 - HLA-DQA1, rs17599077, 3E-43, 0.5010467524034048),Immunoglobulin A vasculitis(HLA-DRB1 - HLA-DQA1, rs17599077, 2E-8, 0.5010467524034048),Hypothyroidism or rheumatoid arthritis (pleiotropy)(HLA-DQA1, rs17211657, 4E-34, 0.5050794254189185),Medication use (HMG CoA reductase inhibitors)(HLA-DQA1 - HLA-DQB1, rs28414666, 2E-27, 0.5544451766109011),triglyceride (maximum, inv-norm transformed)(HLA-DQA1 - HLA-DQB1, rs28414666, 1E-46, 0.5544451766109011),triglyceride (mean, inv-norm transformed)(HLA-DQA1 - HLA-DQB1, rs28414666, 2E-53, 0.5544451766109011),triglyceride (minimum, inv-norm transformed)(HLA-DQA1 - HLA-DQB1, rs28414666, 1E-50, 0.5544451766109011),Cervical cancer(HLA-DQA1 - HLA-DQB1, rs28718232, 3E-44, 0.5544451766109011),Cholesterol esters in large VLDL(HLA-DQA1 - HLA-DQB1, rs28718232, 1E-21, 0.5544451766109011),Cholesterol esters in very large VLDL(HLA-DQA1 - HLA-DQB1, rs28718232, 2E-18, 0.5544451766109011),Cholesteryl ester levels in chylomicrons and extremely large VLDL(HLA-DQA1 - HLA-DQB1, rs28718232, 4E-20, 0.5544451766109011),ICD10 N87: Dysplasia of cervix uteri(HLA-DQA1 - HLA-DQB1, rs28718232, 1E-37, 0.5544451766109011),Total cholesterol in medium VLDL(HLA-DQA1 - HLA-DQB1, rs28718232, 1E-21, 0.5544451766109011),Total cholesterol levels in chylomicrons and extremely large VLDL(HLA-DQA1 - HLA-DQB1, rs28718232, 2E-18, 0.5544451766109011),Total cholesterol levels in VLDL(HLA-DQA1 - HLA-DQB1, rs28718232, 2E-22, 0.5544451766109011),ICD10 L43: Lichen planus(HLA-DQA1 - HLA-DQB1, rs28592859, 8E-211, 0.9489634612298236),Non-oral lichen planus(HLA-DQA1 - HLA-DQB1, rs28592859, 4E-204, 0.9489634612298236),Oral lichen planus(HLA-DQA1 - HLA-DQB1, rs28592859, 2E-21, 0.9489634612298236),Cholesteryl ester levels in very small VLDL(HLA-DQB1, rs71542467, 3E-16, 0.5022558490292389),Free cholesterol to total lipids ratio in large VLDL(HLA-DQB1, rs71542467, 8E-13, 0.5022558490292389),Seropositivity for listeria monocytogenes peptide (agilent_118201)(HLA-DQB1, rs3828793, 1E-8, 0.5175504005394377),Seropositivity for staphylococcus aureus subsp. aureus MRSA252 peptide (agilent_204518)(HLA-DQB1, rs3828793, 7E-11, 0.5175504005394377),Low density lipoprotein cholesterol levels(HLA-DQB1 - MTCO3P1, rs113198605, 4E-9, 0.9647032794437852),Immunoglobulin A vasculitis(HLA-DQB1 - MTCO3P1, rs13194877, 6E-9, 0.9963273444896601),Low density lipoprotein cholesterol levels(HLA-DQB1 - MTCO3P1, rs35282906, 4E-93, 1.0),Systemic lupus erythematosus(HLA-DQB1 - MTCO3P1, rs34723256, 4E-68, 0.9944819912216859),Immunoglobulin A vasculitis(HLA-DQB1 - MTCO3P1, rs35472814, 1E-8, 1.0),Asthma(HLA-DQB1 - MTCO3P1, rs79870097, 6E-30, 0.9944790364312783),Immunoglobulin A vasculitis(HLA-DQB1 - MTCO3P1, rs114169440, 2E-8, 1.0),Low density lipoprotein cholesterol levels(HLA-DQB1 - MTCO3P1, rs112927854, 4E-9, 0.7137503591104974),LDL cholesterol(HLA-DQB1 - MTCO3P1, rs13205804, 3E-21, 1.0),Hypothyroidism or rheumatoid arthritis (pleiotropy)(HLA-DQB1 - MTCO3P1, rs17427431, 1E-94, 0.7137503591104974),Hypothyroidism or rheumatoid arthritis (pleiotropy)(HLA-DQB1 - MTCO3P1, rs17427445, 2E-95, 0.9800475548761265),Immunoglobulin A vasculitis(HLA-DQB1 - MTCO3P1, rs17427445, 1E-8, 0.9800475548761265),Immunoglobulin A vasculitis(HLA-DQB1 - MTCO3P1, rs34677551, 1E-8, 1.0),LDL cholesterol levels(HLA-DQB1 - MTCO3P1, rs34392107, 6E-45, 1.0),Total cholesterol levels(HLA-DQB1 - MTCO3P1, rs34531599, 5E-9, 1.0),Immunoglobulin A vasculitis(HLA-DQB1 - MTCO3P1, rs35900855, 1E-8, 1.0),Immunoglobulin A vasculitis(HLA-DQB1 - MTCO3P1, rs115255544, 1E-8, 1.0),Total cholesterol levels(HLA-DQB1 - MTCO3P1, rs116303320, 5E-13, 1.0),Hypothyroidism or rheumatoid arthritis (pleiotropy)(HLA-DQB1 - MTCO3P1, rs17499411, 1E-97, 1.0),Hypothyroidism or rheumatoid arthritis (pleiotropy)(HLA-DQB1 - MTCO3P1, rs17206119, 8E-98, 1.0),Hypothyroidism or rheumatoid arthritis (pleiotropy)(HLA-DQB1 - MTCO3P1, rs17212462, 8E-98, 1.0),Immunoglobulin A vasculitis(HLA-DQB1 - MTCO3P1, rs17212462, 1E-8, 1.0),Hypothyroidism or rheumatoid arthritis (pleiotropy)(HLA-DQB1 - MTCO3P1, rs17212469, 2E-97, 1.0),Hypothyroidism or rheumatoid arthritis (pleiotropy)(HLA-DQB1 - MTCO3P1, rs17212483, 2E-97, 1.0),Immunoglobulin A vasculitis(HLA-DQB1 - MTCO3P1, rs17212483, 9E-9, 1.0),Hypothyroidism or rheumatoid arthritis (pleiotropy)(HLA-DQB1 - MTCO3P1, rs17206147, 2E-50, 0.6032829667118951),Hypothyroidism or rheumatoid arthritis (pleiotropy)(HLA-DQB1 - MTCO3P1, rs17212504, 4E-97, 1.0),Follicular lymphoma(HLA-DQB1 - MTCO3P1, rs10484561, 1E-29, 1.0),Immunoglobulin A vasculitis(HLA-DQB1 - MTCO3P1, rs10484561, 2E-8, 1.0),Hypothyroidism or rheumatoid arthritis (pleiotropy)(HLA-DQB1 - MTCO3P1, rs17212518, 3E-98, 1.0),Hypothyroidism or rheumatoid arthritis (pleiotropy)(HLA-DQB1 - MTCO3P1, rs17206161, 7E-98, 1.0),Seropositivity for oryza sativa (rice) peptide (twist_19685)(HLA-DQB1 - MTCO3P1, rs17206161, 8E-10, 1.0),Hypothyroidism or rheumatoid arthritis (pleiotropy)(HLA-DQB1 - MTCO3P1, rs17206168, 7E-98, 1.0),Hypothyroidism or rheumatoid arthritis (pleiotropy)(HLA-DQB1 - MTCO3P1, rs17206175, 7E-98, 1.0),Hypothyroidism or rheumatoid arthritis (pleiotropy)(HLA-DQB1 - MTCO3P1, rs17206182, 7E-98, 1.0),Hypothyroidism or rheumatoid arthritis (pleiotropy)(HLA-DQB1 - MTCO3P1, rs17212525, 1E-97, 0.9981578293071409),Hypothyroidism or rheumatoid arthritis (pleiotropy)(HLA-DQB1 - MTCO3P1, rs17212532, 1E-97, 0.9981578293071409),Hypothyroidism or rheumatoid arthritis (pleiotropy)(HLA-DQB1 - MTCO3P1, rs17212546, 2E-93, 1.0),Hypothyroidism or rheumatoid arthritis (pleiotropy)(HLA-DQB1 - MTCO3P1, rs17206196, 2E-93, 1.0),Hypothyroidism or rheumatoid arthritis (pleiotropy)(HLA-DQB1 - MTCO3P1, rs17206203, 2E-93, 1.0),Hypothyroidism or rheumatoid arthritis (pleiotropy)(HLA-DQB1 - MTCO3P1, rs17206210, 2E-93, 1.0),Hypothyroidism or rheumatoid arthritis (pleiotropy)(HLA-DQB1 - MTCO3P1, rs17212553, 3E-93, 1.0),Immunoglobulin A vasculitis(HLA-DQB1 - MTCO3P1, rs17212553, 1E-8, 1.0),Hypothyroidism or rheumatoid arthritis (pleiotropy)(HLA-DQB1 - MTCO3P1, rs17212574, 3E-98, 1.0),Total cholesterol levels (MTAG)(HLA-DQB1 - MTCO3P1, rs17212574, 6E-12, 1.0),Hypothyroidism or rheumatoid arthritis (pleiotropy)(HLA-DQB1 - MTCO3P1, rs17206224, 3E-98, 1.0),Hypothyroidism or rheumatoid arthritis (pleiotropy)(HLA-DQB1 - MTCO3P1, rs17206252, 2E-95, 0.712010426166396),Hypothyroidism or rheumatoid arthritis (pleiotropy)(HLA-DQB1 - MTCO3P1, rs17427564, 4E-97, 1.0),Immunoglobulin A vasculitis(HLA-DQB1 - MTCO3P1, rs17427564, 1E-8, 1.0),Immunoglobulin A vasculitis(HLA-DQB1 - MTCO3P1, rs34492195, 1E-8, 0.9981578293071403),Seropositivity for haemophilus influenzae peptide (agilent_229777)(MTCO3P1, rs71565344, 7E-12, 0.8378298925652561),Immunoglobulin A vasculitis(MTCO3P1, rs35332745, 2E-8, 0.839645537687107),Hypothyroidism or rheumatoid arthritis (pleiotropy)(MTCO3P1 - HLA-DQB3, rs17206378, 3E-97, 0.839645537687107)	Blindness AND/OR vision impairment level(3.96%, 1.45%, 2.81, [1.1;7.16], 0.031914),Dental caries(2.20%, 5.48%, 0.39, [0.15;1.01], 0.042918),Diaphragmatic hernia(11.45%, 7.09%, 1.7, [1.02;2.83], 0.048194),Epidermoid cyst of skin(4.85%, 1.45%, 3.46, [1.42;8.47], 0.008149),Gastroesophageal reflux disease(27.31%, 18.04%, 1.71, [1.2;2.44], 0.003905),Hypoglycemia due to type 2 diabetes mellitus(2.64%, 0.64%, 4.19, [1.17;14.98], 0.026793),Internal hemorrhoids(5.29%, 1.93%, 2.83, [1.25;6.4], 0.016713),Localized enlarged lymph nodes(7.49%, 3.70%, 2.11, [1.1;4.02], 0.027567),Orthostatic hypotension(3.96%, 1.45%, 2.81, [1.1;7.16], 0.031914),Polyneuropathy due to type 2 diabetes mellitus(6.61%, 2.25%, 3.07, [1.46;6.46], 0.004364),Regular astigmatism(5.73%, 2.58%, 2.3, [1.09;4.85], 0.032475),Synovial cyst of knee(3.52%, 1.13%, 3.2, [1.15;8.94], 0.033857),Benign prostatic hyperplasia(22.03%, 8.18%, 3.17, [1.37;7.33], 0.008633)	NA	NA	NA
chr6:32708796	chr6-32708796-allele393353-1	DEL	453	0.882613	0.3373676248108926,0.33429394812680113,0.37003968253968256,0.3111332007952286,0.4539877300613497	0.00169331	NA	NA	NA	NA	NA	NA	NA	NA	NA	No	NA	HPRC,HGSVC,1KG-ONT	Yes	NA	Type 2 diabetes(HLA-DQB1 - MTCO3P1, rs2856721, 1E-9, 0.5707810756498464),Type 2 diabetes(HLA-DQB1 - MTCO3P1, rs2856721, 5E-10, 0.5707810756498464),Chronic hepatitis B infection(HLA-DQB1 - MTCO3P1, rs2856718, 2E-24, 0.5713448722944086),Chronic hepatitis B infection(HLA-DQB1 - MTCO3P1, rs2856718, 7E-28, 0.5713448722944086),Seropositivity for lactobacillus plantarum WCFS1 peptide (agilent_103772)(MTCO3P1 - HLA-DQB3, rs9391743, 4E-9, 0.5013442640592554)	Arthropathy(7.72%, 1.82%, 4.52, [1.09;18.78], 0.024645),Carpal tunnel syndrome(11.11%, 4.55%, 2.63, [1.04;6.63], 0.041366),Complication due to diabetes mellitus(5.28%, 10.91%, 0.46, [0.23;0.9], 0.029724),Cyst of kidney(0.68%, 4.55%, 0.14, [0.04;0.5], 0.004951),Degeneration of lumbar intervertebral disc(6.23%, 0.91%, 7.25, [0.99;53.08], 0.022467),Hirsutism(1.90%, 6.36%, 0.29, [0.11;0.72], 0.012547),Impingement syndrome of shoulder region(2.71%, 8.18%, 0.31, [0.14;0.71], 0.007899),Leukocytosis(6.50%, 0.91%, 7.58, [1.04;55.5], 0.014338),Lumbar spondylosis(11.65%, 3.64%, 3.5, [1.26;9.73], 0.007608),Polyneuropathy due to diabetes mellitus(1.36%, 4.55%, 0.29, [0.1;0.86], 0.034476),Tinea pedis(3.39%, 8.18%, 0.39, [0.18;0.87], 0.031497),Cervical intraepithelial neoplasia grade 1(2.44%, 7.41%, 0.31, [0.12;0.85], 0.028712)	NA	NA	NA
chr6:32708796	chr6-32708796-allele393354-1	DEL	457	0.933313	0.2753403933434191,0.4048991354466859,0.2847222222222222,0.2882703777335984,0.20756646216768918	NA	NA	NA	NA	NA	NA	NA	NA	NA	NA	No	NA	HPRC,HGSVC,1KG-ONT	Yes	NA	Systemic sclerosis(HLA-DQB1 - MTCO3P1, rs9275390, 3E-54, 0.8225532359797958),Rheumatoid arthritis(HLA-DQB1 - MTCO3P1, rs9275406, 3E-12, 0.8207483239729947),Immunoglobulin A vasculitis(HLA-DQB1 - MTCO3P1, rs9275407, 4E-13, 0.8225532359797958),Sero-negative rheumatoid arthritis(HLA-DQB1 - MTCO3P1, rs9275428, 2E-24, 0.8219321342967898),Eosinophil counts(HLA-DQB1 - MTCO3P1, rs9275497, 1E-18, 0.636979838426909),Psoriasis(MTCO3P1 - HLA-DQB3, rs9275548, 4E-16, 0.527143786248144),High light scatter reticulocyte percentage of red cells(MTCO3P1 - HLA-DQB3, rs2894281, 7E-14, 0.5280966234563139),Hip circumference adjusted for BMI(MTCO3P1 - HLA-DQB3, rs9275579, 2E-11, 0.5280966234563139),Immunoglobulin A vasculitis(MTCO3P1 - HLA-DQB3, rs9275580, 3E-8, 0.5280966234563139)	NA	NA	NA	NA
chr6:32708797	chr6-32708797-allele393355-1	DEL	452	NA	0.01664145234493192,0.018731988472622477,0.09523809523809523,0.02286282306163022,0.03067484662576687	0.00972334	NA	NA	NA	NA	NA	NA	NA	NA	NA	No	NA	HPRC,HGSVC,1KG-ONT	Yes	NA	NA	NA	NA	NA	NA
chr6:32709804	chr6-32709804-allele393408-1	DEL	66	NA	0.049167927382753406,0.037463976945244955,0.015873015873015872,0.03180914512922465,0.0541922290388548	0.00229458	NA	NA	NA	NA	NA	NA	NA	NA	NA	No	NA	HPRC,HGSVC,1KG-ONT	Yes	NA	NA	NA	NA	NA	NA
chr6:32709804	chr6-32709804-allele393407-1	DEL	62	NA	0.0416036308623298,0.08357348703170028,0.03670634920634921,0.10437375745526839,0.026584867075664622	0.00310102	NA	NA	NA	NA	NA	NA	NA	NA	NA	No	NA	HPRC,HGSVC,1KG-ONT	Yes	NA	NA	NA	NA	NA	NA
chr6:32709810	chr6-32709810-allele393414-1	DEL	68	NA	0.07866868381240545,0.01440922190201729,0.01488095238095238,0.017892644135188866,0.053169734151329244	0.0352696	NA	NA	NA	NA	NA	NA	NA	NA	NA	No	NA	HPRC,HGSVC,1KG-ONT	Yes	NA	NA	NA	NA	NA	NA
chr6:32719395	chr6-32719395-allele393879-316	INS	315	NA	0.006051437216338881,0.0,0.006944444444444444,0.002982107355864811,0.005112474437627812	NA	NA	NA	NA	NA	NA	NA	NA	NA	NA	No	NA	HGSVC,1KG-ONT	Yes	NA	NA	NA	NA	NA	NA
chr6:32719395	chr6-32719395-allele393877-317	INS	316	NA	0.1422087745839637,0.31988472622478387,0.4573412698412698,0.31709741550695825,0.38445807770961143	0.115583	NA	NA	NA	NA	NA	NA	NA	NA	NA	No	NA	HGSVC,1KG-ONT	Yes	NA	NA	NA	NA	NA	NA
chr6:32719395	chr6-32719395-allele393878-318	INS	317	NA	0.0022692889561270802,0.06628242074927954,0.07242063492063493,0.05666003976143141,0.04396728016359918	0.0369822	NA	NA	NA	NA	NA	NA	NA	NA	NA	No	NA	HGSVC,1KG-ONT	Yes	NA	NA	NA	NA	NA	NA
chr6:32719395	chr6-32719395-allele393880-319	INS	318	NA	0.0,0.002881844380403458,0.005952380952380952,0.007952286282306162,0.003067484662576687	0.00294382	NA	NA	NA	NA	NA	NA	NA	NA	NA	No	NA	HGSVC,1KG-ONT	Yes	NA	NA	NA	NA	NA	NA
chr6:32720801	chr6-32720801-allele393963-318	INS	317	NA	0.0022692889561270802,0.001440922190201729,0.002976190476190476,0.011928429423459244,0.0010224948875255625	2.30732e-05	NA	NA	NA	NA	NA	NA	NA	NA	NA	No	NA	HGSVC,1KG-ONT	Yes	NA	NA	NA	NA	NA	NA
chr6:32720801	chr6-32720801-allele393974-324	INS	323	NA	0.0,0.005763688760806916,0.002976190476190476,0.0,0.0010224948875255625	0.000963133	NA	NA	NA	NA	NA	NA	NA	NA	NA	No	NA	HGSVC,1KG-ONT	Yes	NA	NA	NA	NA	NA	NA
chr6:32720801	chr6-32720801-allele393961-320	INS	319	NA	0.0264750378214826,0.04899135446685879,0.03869047619047619,0.06262425447316103,0.046012269938650305	0.00566488	NA	NA	NA	NA	NA	NA	NA	NA	NA	No	NA	HGSVC,1KG-ONT	Yes	NA	NA	NA	NA	NA	NA
chr6:32720801	chr6-32720801-allele393968-319	INS	318	NA	0.0,0.004322766570605188,0.000992063492063492,0.008946322067594433,0.002044989775051125	0.00218897	NA	NA	NA	NA	NA	NA	NA	NA	NA	No	NA	HGSVC,1KG-ONT	Yes	NA	NA	NA	NA	NA	NA
chr6:32720801	chr6-32720801-allele393970-337	INS	336	NA	0.0,0.0,0.0,0.002982107355864811,0.0	3.94758e-05	NA	NA	NA	NA	NA	NA	NA	NA	NA	No	NA	HGSVC,1KG-ONT	Yes	NA	NA	NA	NA	NA	NA
chr6:32720801	chr6-32720801-allele393967-317	INS	316	NA	0.0030257186081694403,0.0,0.0,0.0,0.0081799591002045	NA	NA	NA	NA	NA	NA	NA	NA	NA	NA	No	NA	HGSVC,1KG-ONT	Yes	NA	NA	NA	NA	NA	NA
chr6:32720801	chr6-32720801-allele393979-335	INS	334	NA	0.0,0.0,0.0,0.0009940357852882703,0.007157464212678937	0.000705828	NA	NA	NA	NA	NA	NA	NA	NA	NA	No	NA	HGSVC,1KG-ONT	Yes	NA	NA	NA	NA	NA	NA
chr6:32720801	chr6-32720801-allele393966-331	INS	330	NA	0.0,0.0,0.0,0.0,0.009202453987730062	0.00114796	NA	NA	NA	NA	NA	NA	NA	NA	NA	No	NA	HGSVC,1KG-ONT	Yes	NA	NA	NA	NA	NA	NA
chr6:32720801	chr6-32720801-allele393965-339	INS	338	NA	0.0007564296520423601,0.0,0.00496031746031746,0.0009940357852882703,0.0010224948875255625	NA	NA	NA	NA	NA	NA	NA	NA	NA	NA	No	NA	HGSVC,1KG-ONT	Yes	NA	NA	NA	NA	NA	NA
chr6:32720801	chr6-32720801-allele393981-310	INS	309	NA	0.0007564296520423601,0.0,0.00992063492063492,0.0009940357852882703,0.0010224948875255625	0.000693256	NA	NA	NA	NA	NA	NA	NA	NA	NA	No	NA	HGSVC,1KG-ONT	Yes	NA	NA	NA	NA	NA	NA
chr6:32720801	chr6-32720801-allele393962-338	INS	337	NA	0.046142208774583963,0.25360230547550433,0.34523809523809523,0.1878727634194831,0.2934560327198364	0.138389	NA	NA	NA	NA	NA	NA	NA	NA	NA	No	NA	HGSVC,1KG-ONT	Yes	NA	NA	NA	NA	NA	NA
chr6:32720801	chr6-32720801-allele393984-344	INS	343	NA	0.007564296520423601,0.0,0.005952380952380952,0.0009940357852882703,0.0	0.00416059	NA	NA	NA	NA	NA	NA	NA	NA	NA	No	NA	HGSVC,1KG-ONT	Yes	NA	NA	NA	NA	NA	NA
chr6:32720801	chr6-32720801-allele393975-342	INS	341	NA	0.0022692889561270802,0.005763688760806916,0.001984126984126984,0.0019880715705765406,0.0	NA	NA	NA	NA	NA	NA	NA	NA	NA	NA	No	NA	HGSVC,1KG-ONT	Yes	NA	NA	NA	NA	NA	NA
chr6:32720801	chr6-32720801-allele393980-337	INS	336	NA	0.0045385779122541605,0.01440922190201729,0.003968253968253968,0.0009940357852882703,0.0081799591002045	NA	NA	NA	NA	NA	NA	NA	NA	NA	NA	No	NA	HGSVC,1KG-ONT	Yes	NA	NA	NA	NA	NA	NA
chr6:32720801	chr6-32720801-allele393977-311	INS	310	NA	0.0,0.007204610951008645,0.04861111111111111,0.005964214711729622,0.005112474437627812	0.011534	NA	NA	NA	NA	NA	NA	NA	NA	NA	No	NA	HGSVC,1KG-ONT	Yes	NA	NA	NA	NA	NA	NA
chr6:32720801	chr6-32720801-allele393976-341	INS	340	NA	0.0,0.0,0.0,0.002982107355864811,0.0010224948875255625	0.000224143	NA	NA	NA	NA	NA	NA	NA	NA	NA	No	NA	HGSVC,1KG-ONT	Yes	NA	NA	NA	NA	NA	NA
chr6:32720801	chr6-32720801-allele393978-332	INS	331	NA	0.0,0.0,0.001984126984126984,0.003976143141153081,0.009202453987730062	0.0022576	NA	NA	NA	NA	NA	NA	NA	NA	NA	No	NA	HGSVC,1KG-ONT	Yes	NA	NA	NA	NA	NA	NA
chr6:32720801	chr6-32720801-allele393964-314	INS	313	NA	0.0,0.004322766570605188,0.0,0.004970178926441352,0.0	0.000963133	NA	NA	NA	NA	NA	NA	NA	NA	NA	No	NA	HGSVC,1KG-ONT	Yes	NA	NA	NA	NA	NA	NA
chr6:32720801	chr6-32720801-allele393972-322	INS	321	NA	0.0,0.0,0.00992063492063492,0.0,0.0	0.00102402	NA	NA	NA	NA	NA	NA	NA	NA	NA	No	NA	HGSVC,1KG-ONT	Yes	NA	NA	NA	NA	NA	NA
chr6:32720801	chr6-32720801-allele393969-336	INS	335	NA	0.0,0.008645533141210375,0.0,0.0,0.0	0.000593574	NA	NA	NA	NA	NA	NA	NA	NA	NA	No	NA	HGSVC,1KG-ONT	Yes	NA	NA	NA	NA	NA	NA
chr6:32740203	chr6-32740203-allele394988-325	INS	324	NA	0.0015128593040847202,0.002881844380403458,0.0,0.0,0.0	7.61513e-05	NA	NA	NA	NA	NA	NA	NA	NA	NA	No	NA	HPRC,HGSVC,1KG-ONT	Yes	NA	NA	NA	NA	NA	NA
chr6:32740203	chr6-32740203-allele394990-326	INS	325	NA	0.0,0.0,0.000992063492063492,0.0,0.0	NA	NA	NA	NA	NA	NA	NA	NA	NA	NA	No	NA	HPRC,HGSVC,1KG-ONT	Yes	NA	NA	NA	NA	NA	NA
chr6:32740203	chr6-32740203-allele394989-323	INS	322	NA	0.0,0.0,0.00496031746031746,0.003976143141153081,0.010224948875255624	0.00299801	NA	NA	NA	NA	NA	NA	NA	NA	NA	No	NA	HPRC,HGSVC,1KG-ONT	Yes	NA	NA	NA	NA	NA	NA
chr6:32740203	chr6-32740203-allele394984-324	INS	323	NA	0.01059001512859304,0.002881844380403458,0.0,0.010934393638170975,0.0	0.00409268	NA	NA	NA	NA	NA	NA	NA	NA	NA	No	NA	HPRC,HGSVC,1KG-ONT	Yes	NA	NA	NA	NA	NA	NA
chr6:32740203	chr6-32740203-allele394978-324	INS	323	NA	0.22995461422087746,0.07636887608069164,0.022817460317460316,0.08449304174950298,0.05828220858895705	0.142202	NA	NA	NA	NA	NA	NA	NA	NA	NA	No	NA	HPRC,HGSVC,1KG-ONT	Yes	NA	NA	NA	NA	NA	NA
chr6:32740203	chr6-32740203-allele394987-325	INS	324	NA	0.0030257186081694403,0.027377521613832854,0.007936507936507936,0.03777335984095427,0.0	0.00722446	NA	NA	NA	NA	NA	NA	NA	NA	NA	No	NA	HPRC,HGSVC,1KG-ONT	Yes	NA	NA	NA	NA	NA	NA
chr6:32740203	chr6-32740203-allele394985-329	INS	328	NA	0.0,0.0,0.000992063492063492,0.0009940357852882703,0.005112474437627812	0.000778337	NA	NA	NA	NA	NA	NA	NA	NA	NA	No	NA	HPRC,HGSVC,1KG-ONT	Yes	NA	NA	NA	NA	NA	NA
chr6:32740203	chr6-32740203-allele394991-322	INS	321	NA	0.006051437216338881,0.0,0.0,0.0,0.002044989775051125	0.00707186	NA	NA	NA	NA	NA	NA	NA	NA	NA	No	NA	HPRC,HGSVC,1KG-ONT	Yes	NA	NA	NA	NA	NA	NA
chr6:32740203	chr6-32740203-allele394982-324	INS	323	NA	0.0037821482602118004,0.005763688760806916,0.002976190476190476,0.04671968190854871,0.013292433537832311	0.00672034	NA	NA	NA	NA	NA	NA	NA	NA	NA	No	NA	HPRC,HGSVC,1KG-ONT	Yes	NA	NA	NA	NA	NA	NA
chr6:32740203	chr6-32740203-allele394994-323	INS	322	NA	0.0,0.0,0.0,0.009940357852882704,0.0	0.00133282	NA	NA	NA	NA	NA	NA	NA	NA	NA	No	NA	HPRC,HGSVC,1KG-ONT	Yes	NA	NA	NA	NA	NA	NA
chr6:32740203	chr6-32740203-allele394979-328	INS	327	NA	0.05068078668683813,0.01585014409221902,0.007936507936507936,0.0,0.003067484662576687	0.0548111	NA	NA	NA	NA	NA	NA	NA	NA	NA	No	NA	HPRC,HGSVC,1KG-ONT	Yes	NA	NA	NA	NA	NA	NA
chr6:32740203	chr6-32740203-allele394981-325	INS	324	NA	0.0037821482602118004,0.010086455331412104,0.002976190476190476,0.005964214711729622,0.002044989775051125	NA	NA	NA	NA	NA	NA	NA	NA	NA	NA	No	NA	HPRC,HGSVC,1KG-ONT	Yes	NA	NA	NA	NA	NA	NA
chr6:32740203	chr6-32740203-allele394980-327	INS	326	NA	0.00832072617246596,0.0,0.0,0.0,0.002044989775051125	0.0110972	NA	NA	NA	NA	NA	NA	NA	NA	NA	No	NA	HPRC,HGSVC,1KG-ONT	Yes	NA	NA	NA	NA	NA	NA
chr6:32781453	chr6-32781453-allele395910-1	DEL	311	0.990888	0.6928895612708018,0.654178674351585,0.7341269841269841,0.709741550695825,0.8323108384458078	0.00464948	NA	NA	NA	NA	NA	NA	NA	NA	NA	No	NA	HPRC,HGSVC,1KG-ONT	No	NA	Educational attainment(HLA-DQB2 - HLA-DOB, rs2857211, 2E-12, 0.6260223071254409),Seropositivity for human adenovirus 12 peptide (twist_43231)(HLA-DQB2 - HLA-DOB, rs2857211, 9E-11, 0.6260223071254409),BTN2A1/CSF1 protein level ratio(HLA-DQB2 - HLA-DOB, rs2621421, 5E-31, 0.6127025431368839),Asthma(HLA-DQB2 - HLA-DOB, rs9276643, 7E-105, 0.7691920193697528),Hay fever and/or eczema(HLA-DQB2 - HLA-DOB, rs9276643, 8E-12, 0.7691920193697528),Psoriasis(HLA-DQB2 - HLA-DOB, rs9276655, 1E-22, 0.8460547250190146),Rheumatoid arthritis or irritable bowel disease(HLA-DQB2 - HLA-DOB, rs2857165, 2E-18, 0.7598919793461283),Kawasaki disease(HLA-DQB2 - HLA-DOB, rs2857151, 5E-11, 0.8356865858155214),Hay fever and/or eczema(HLA-DQB2 - HLA-DOB, rs9276796, 1E-20, 0.6426594071485152)	Benign neoplasm of right breast(0.79%, 4.44%, 0.17, [0.05;0.62], 0.015115),Benign neoplasm of sigmoid colon(2.24%, 6.67%, 0.32, [0.12;0.84], 0.027502),Cervical radiculopathy(7.39%, 1.11%, 7.1, [0.97;51.92], 0.023117),Chronic diastolic heart failure(1.85%, 6.67%, 0.26, [0.1;0.7], 0.013735),Chronic gastritis(2.24%, 8.89%, 0.24, [0.1;0.56], 0.002802),Cortical senile cataract(1.06%, 4.44%, 0.23, [0.07;0.78], 0.03016),Depressive disorder(20.05%, 11.11%, 2.01, [1.02;3.97], 0.046339),Hyperglycemia due to type 2 diabetes mellitus(8.84%, 2.22%, 4.27, [1.03;17.72], 0.02462),Polyp of colon(7.39%, 14.44%, 0.47, [0.25;0.9], 0.038104),Pure hypercholesterolemia(16.09%, 6.67%, 2.69, [1.15;6.29], 0.018479),Senile cataract(1.85%, 5.56%, 0.32, [0.11;0.91], 0.042067),Hypertrophy of uterus(2.35%, 8.20%, 0.27, [0.09;0.78], 0.025468),Intramural leiomyoma of uterus(6.33%, 14.75%, 0.39, [0.18;0.86], 0.030641),Submucous leiomyoma of uterus(3.62%, 11.48%, 0.29, [0.12;0.72], 0.012159),Benign prostatic hyperplasia(10.31%, 25.00%, 0.35, [0.12;0.97], 0.047542)	NA	NA	NA
chr6:32783244	chr6-32783244-allele395987-1	DEL	61	NA	0.00529500756429652,0.04178674351585014,0.026785714285714284,0.07852882703777336,0.11042944785276074	0.0373534	NA	NA	NA	NA	NA	NA	NA	NA	NA	No	NA	HPRC,HGSVC,1KG-ONT	No	NA	NA	NA	NA	NA	NA
chr6:32805658	chr6-32805658-allele396456-317	INS	316	NA	0.0015128593040847202,0.001440922190201729,0.00496031746031746,0.009940357852882704,0.0	0.000546854	NA	NA	NA	NA	NA	NA	NA	NA	NA	No	NA	HPRC,HGSVC,1KG-ONT	No	NA	NA	NA	NA	NA	NA
chr6:32805658	chr6-32805658-allele396457-320	INS	319	NA	0.0,0.0,0.00496031746031746,0.003976143141153081,0.00408997955010225	0.00188759	NA	NA	NA	NA	NA	NA	NA	NA	NA	No	NA	HPRC,HGSVC,1KG-ONT	No	NA	NA	NA	NA	NA	NA
chr6:32805658	chr6-32805658-allele396458-320	INS	319	NA	0.0,0.001440922190201729,0.001984126984126984,0.003976143141153081,0.03783231083844581	0.0075904	NA	NA	NA	NA	NA	NA	NA	NA	NA	No	NA	HPRC,HGSVC,1KG-ONT	No	NA	NA	NA	NA	NA	NA
chr6:32805658	chr6-32805658-allele396451-318	INS	317	NA	0.018154311649016642,0.024495677233429394,0.0,0.006958250497017893,0.0010224948875255625	0.00614291	NA	NA	NA	NA	NA	NA	NA	NA	NA	No	NA	HPRC,HGSVC,1KG-ONT	No	NA	NA	NA	NA	NA	NA
chr6:32805658	chr6-32805658-allele396452-319	INS	318	NA	0.0015128593040847202,0.005763688760806916,0.003968253968253968,0.013916500994035786,0.0408997955010225	0.00871781	NA	NA	NA	NA	NA	NA	NA	NA	NA	No	NA	HPRC,HGSVC,1KG-ONT	No	NA	NA	NA	NA	NA	NA
chr6:32805658	chr6-32805658-allele396454-317	INS	316	NA	0.0037821482602118004,0.007204610951008645,0.000992063492063492,0.0019880715705765406,0.0	NA	NA	NA	NA	NA	NA	NA	NA	NA	NA	No	NA	HPRC,HGSVC,1KG-ONT	No	NA	NA	NA	NA	NA	NA
chr6:32805658	chr6-32805658-allele396460-316	INS	315	NA	0.0,0.007204610951008645,0.0,0.003976143141153081,0.0	0.00114796	NA	NA	NA	NA	NA	NA	NA	NA	NA	No	NA	HPRC,HGSVC,1KG-ONT	No	NA	NA	NA	NA	NA	NA
chr6:32805658	chr6-32805658-allele396453-315	INS	314	NA	0.0007564296520423601,0.004322766570605188,0.002976190476190476,0.02186878727634195,0.02965235173824131	0.00887541	NA	NA	NA	NA	NA	NA	NA	NA	NA	No	NA	HPRC,HGSVC,1KG-ONT	No	NA	NA	NA	NA	NA	NA
chr6:32805658	chr6-32805658-allele396455-319	INS	318	NA	0.0,0.012968299711815562,0.001984126984126984,0.0019880715705765406,0.002044989775051125	0.00218897	NA	NA	NA	NA	NA	NA	NA	NA	NA	No	NA	HPRC,HGSVC,1KG-ONT	No	NA	NA	NA	NA	NA	NA
chr6:32805658	chr6-32805658-allele396462-318	INS	317	NA	0.0,0.0,0.0,0.004970178926441352,0.0010224948875255625	0.000593574	NA	NA	NA	NA	NA	NA	NA	NA	NA	No	NA	HPRC,HGSVC,1KG-ONT	No	NA	NA	NA	NA	NA	NA
chr6:32805658	chr6-32805658-allele396450-318	INS	317	0.787106	0.0680786686838124,0.17002881844380405,0.25595238095238093,0.1709741550695825,0.25255623721881393	0.0710341	NA	NA	NA	NA	NA	NA	NA	NA	NA	No	NA	HPRC,HGSVC,1KG-ONT	No	NA	Asthma(HLA-DQB2 - HLA-DOB, rs2621363, 7E-31, 0.5041418238357839),Hay fever and/or eczema(HLA-DQB2 - HLA-DOB, rs2621363, 8E-13, 0.5041418238357839)	Astigmatism(9.27%, 4.92%, 1.97, [1.12;3.46], 0.020475),Benign neoplasm of skin of trunk(5.02%, 1.53%, 3.41, [1.44;8.07], 0.007838),Cataract(8.49%, 3.57%, 2.51, [1.36;4.65], 0.003716),Congestive heart failure(2.32%, 6.79%, 0.33, [0.14;0.78], 0.007776),Degeneration of lumbar intervertebral disc(8.88%, 4.07%, 2.29, [1.27;4.15], 0.008318),Degeneration of thoracic intervertebral disc(3.47%, 0.85%, 4.21, [1.4;12.67], 0.014704),Diaphragmatic hernia(11.20%, 6.96%, 1.69, [1.02;2.78], 0.042714),Disorder due to type 2 diabetes mellitus(3.47%, 1.02%, 3.5, [1.23;9.93], 0.020385),Diverticular disease of colon(8.11%, 3.74%, 2.27, [1.23;4.21], 0.010352),Hair follicle disorder(8.11%, 3.57%, 2.39, [1.28;4.45], 0.008969),Multiple sclerosis(3.09%, 0.85%, 3.72, [1.21;11.49], 0.027965),Nuclear senile cataract(13.51%, 6.96%, 2.09, [1.3;3.37], 0.003769),Open angle with borderline intraocular pressure(3.86%, 1.53%, 2.59, [1.04;6.45], 0.043702),Plantar fascial fibromatosis(11.58%, 5.94%, 2.07, [1.24;3.46], 0.007235),Presbyopia(15.83%, 8.49%, 2.03, [1.3;3.15], 0.002414),Pure hypercholesterolemia(20.08%, 12.90%, 1.7, [1.15;2.5], 0.00908),Retinal disorder(3.47%, 1.02%, 3.5, [1.23;9.93], 0.020385),Sebaceous cyst of skin(6.95%, 3.57%, 2.02, [1.06;3.86], 0.048425),Thyrotoxicosis without goiter or other cause(0.39%, 2.38%, 0.16, [0.02;1.22], 0.047395),Uncomplicated mild persistent asthma(5.79%, 2.21%, 2.72, [1.28;5.81], 0.011104),Visual disturbance(12.74%, 7.47%, 1.81, [1.12;2.92], 0.01895),Trichomonal vulvovaginitis(1.09%, 5.10%, 0.21, [0.05;0.88], 0.020764)	NA	NA	NA
chr6:32810977	chr6-32810977-allele396592-1	DEL	1066	0.924061	0.4856278366111952,0.5864553314121037,0.6309523809523809,0.6481113320079522,0.7822085889570553	0.0666937	NA	NA	NA	NA	NA	NA	NA	NA	NA	No	NA	HPRC,HGSVC,1KG-ONT	Yes	ENSG00000241106.8(0.007725914284134245)	Kawasaki disease(HLA-DQB2 - HLA-DOB, rs2857151, 5E-11, 0.6783591423775086),Hay fever and/or eczema(HLA-DQB2 - HLA-DOB, rs9276796, 1E-20, 0.8955717717330831)	Chronic diastolic heart failure(1.23%, 6.00%, 0.2, [0.08;0.49], 0.00045),Diabetes mellitus(2.16%, 5.00%, 0.42, [0.18;0.96], 0.048171),Diastolic heart failure(0.93%, 3.00%, 0.3, [0.1;0.95], 0.040753),Gastric ulcer without hemorrhage AND without perforation(0.62%, 3.00%, 0.2, [0.06;0.72], 0.014237),Melena(4.01%, 1.00%, 4.14, [0.97;17.59], 0.040025),Osteoporosis(5.56%, 2.00%, 2.88, [1.01;8.2], 0.036431),Panic disorder without agoraphobia(4.17%, 1.00%, 4.3, [1.02;18.26], 0.026918),Pityriasis versicolor(1.39%, 4.00%, 0.34, [0.13;0.89], 0.037486),Refractory migraine without aura(0.93%, 3.00%, 0.3, [0.1;0.95], 0.040753),Submucous leiomyoma of uterus(3.36%, 7.97%, 0.4, [0.18;0.89], 0.031069)	NA	NA	NA
chr6:32827726	chr6-32827726-allele396871-1	DEL	177	0.988364	0.12329803328290469,0.30547550432276654,0.35813492063492064,0.27435387673956263,0.4294478527607362	0.110968	TAP2(2.2008e-11, 0.842)	TAP2(2.2008e-11, 0.842)	NA	NA	NA	NA	NA	NA	NA	No	NA	HPRC,HGSVC,1KG-ONT	No	ENSG00000250264.1(8.992868432027565e-30)	Platelet distribution width(HLA-DQB2 - HLA-DOB, rs2857204, 9E-19, 0.517308792616033),Platelet count(HLA-DQB2 - HLA-DOB, rs9501203, 8E-12, 0.5347743228813173),Asthma(HLA-DQB2 - HLA-DOB, rs2621363, 7E-31, 0.8096830158351379),Hay fever and/or eczema(HLA-DQB2 - HLA-DOB, rs2621363, 8E-13, 0.8096830158351379),Coronary artery disease or factor VIII levels (pleiotropy)(HLA-DOB - TAP2, rs2621323, 1E-9, 0.5043359953584446),Coronary artery disease or factor XI levels (pleiotropy)(HLA-DOB - TAP2, rs2621323, 9E-11, 0.5043359953584446),Coronary artery disease or tissue plasminogen activator levels (pleiotropy)(HLA-DOB - TAP2, rs2621323, 1E-9, 0.5043359953584446),Psoriatic arthritis(HLA-DOB - TAP2, rs2621322, 2E-8, 0.6837249223692592),Educational attainment(TAP2, rs9501224, 9E-9, 0.770720181088025),Hip circumference adjusted for BMI(TAP2, rs13501, 3E-9, 0.5548309161653351),Erythematosquamous dermatosis (PheCode 690)(TAP2, rs241454, 7E-51, 0.9333914332124433),Seborrheic dermatitis (PheCode 690.1)(TAP2, rs241454, 2E-50, 0.9333914332124433),Hypothyroidism or rheumatoid arthritis (pleiotropy)(TAP2, rs17034, 2E-10, 0.9194834177854976),Height(TAP2, rs241448, 2E-102, 0.889303484692009),Platelet distribution width(TAP2, rs241443, 2E-19, 0.7165965530694817)	Degeneration of thoracic intervertebral disc(3.52%, 0.97%, 3.74, [1.29;10.91], 0.015057),Derangement of knee(3.52%, 1.29%, 2.8, [1.04;7.55], 0.045077),Disease of liver(8.37%, 4.51%, 1.94, [1.06;3.54], 0.040573),Diverticular disease of colon(7.93%, 4.03%, 2.05, [1.1;3.84], 0.032287),Eruption(23.79%, 16.43%, 1.59, [1.1;2.3], 0.016334),Hypokalemia(6.61%, 11.76%, 0.53, [0.3;0.95], 0.030503),Lumbar spondylosis with myelopathy(0.88%, 3.70%, 0.23, [0.05;0.99], 0.036626),Obstructive sleep apnea syndrome(24.67%, 18.20%, 1.47, [1.02;2.12], 0.041452),Open angle with borderline intraocular pressure(4.41%, 1.45%, 3.13, [1.26;7.81], 0.016209),Presbyopia(15.86%, 8.86%, 1.94, [1.24;3.05], 0.00552),Pure hypercholesterolemia(20.26%, 13.20%, 1.67, [1.12;2.49], 0.012778),Retinal disorder(3.52%, 1.13%, 3.2, [1.15;8.94], 0.033857),Uncomplicated mild persistent asthma(6.17%, 2.25%, 2.85, [1.34;6.08], 0.008075),Venous varices(3.08%, 0.64%, 4.91, [1.42;16.93], 0.010804)	NA	NA	NA
chr6:32868179	chr6-32868179-allele397453-127	INS	126	NA	0.0007564296520423601,0.005763688760806916,0.000992063492063492,0.015904572564612324,0.0	0.00227622	NA	NA	NA	NA	NA	NA	NA	NA	enhancer	No	NA	HPRC,1KG-ONT	No	NA	NA	NA	NA	NA	NA
chr6:32876002	chr6-32876002-allele397613-201	INS	200	NA	0.006051437216338881,0.005763688760806916,0.0,0.0,0.0	0.00463378	NA	NA	NA	NA	NA	NA	NA	NA	NA	Yes	NA	1KG-ONT	No	NA	NA	NA	NA	NA	NA
chr6:32958305	chr6-32958305-allele398600-274	INS	273	NA	0.0007564296520423601,0.0,0.0,0.0,0.0	0.000918741	HLA-DMA(6.5114e-05, 0.966)	NA	NA	NA	NA	NA	NA	NA	NA	No	NA	1KG-ONT	Yes	NA	NA	NA	NA	NA	NA
chr6:33014314	chr6-33014314-allele399430-544	INS	543	NA	0.0045385779122541605,0.0,0.002976190476190476,0.0,0.0010224948875255625	0.00247593	NA	NA	NA	NA	NA	NA	NA	NA	NA	No	NA	HPRC,HGSVC,1KG-ONT	No	NA	NA	NA	NA	NA	NA
chr6:33023581	chr6-33023581-allele399596-53	INS	52	NA	0.0,0.010086455331412104,0.000992063492063492,0.0,0.0	0.000963133	NA	NA	NA	NA	NA	NA	NA	NA	NA	No	ID=chr6_33023567_33023581;MOTIFS=AT;STRUC=(AT)n	No	No	NA	NA	NA	NA	NA	NA
chr6:33023581	chr6-33023581-allele399615-51	INS	50	NA	0.0007564296520423601,0.0,0.0,0.0,0.0	0.000918741	NA	NA	NA	NA	NA	NA	NA	NA	NA	No	ID=chr6_33023567_33023581;MOTIFS=AT;STRUC=(AT)n	No	No	NA	NA	NA	NA	NA	NA
chr6:33027581	chr6-33027581-allele399680-56	INS	55	NA	0.0,0.011527377521613832,0.002976190476190476,0.0019880715705765406,0.0	0.00188759	NA	NA	NA	NA	NA	NA	NA	NA	NA	No	NA	No	No	NA	NA	NA	NA	NA	NA
chr6:33027581	chr6-33027581-allele399682-63	INS	62	NA	0.0037821482602118004,0.0,0.0,0.0009940357852882703,0.0	0.00462462	NA	NA	NA	NA	NA	NA	NA	NA	NA	No	NA	No	No	NA	NA	NA	NA	NA	NA
chr6:33027581	chr6-33027581-allele399681-59	INS	58	NA	0.0015128593040847202,0.0,0.0,0.0,0.0	0.00234988	NA	NA	NA	NA	NA	NA	NA	NA	NA	No	NA	No	No	NA	NA	NA	NA	NA	NA
chr6:33041760	chr6-33041760-allele399875-1	DEL	210	NA	0.046898638426626324,0.09654178674351585,0.09623015873015874,0.1172962226640159,0.2034764826175869	0.0348001	NA	NA	NA	NA	NA	NA	NA	NA	NA	No	NA	HPRC,HGSVC,1KG-ONT	No	NA	NA	NA	NA	NA	NA
chr6:33041764	chr6-33041764-allele399878-1	DEL	118	NA	0.046142208774583963,0.01440922190201729,0.003968253968253968,0.02882703777335984,0.012269938650306749	0.0207484	NA	NA	NA	NA	NA	NA	NA	NA	NA	No	NA	HPRC,HGSVC,1KG-ONT	No	NA	NA	NA	NA	NA	NA
chr6:33041764	chr6-33041764-allele399877-1	DEL	58	NA	0.0015128593040847202,0.0,0.0,0.006958250497017893,0.0	NA	NA	NA	NA	NA	NA	NA	NA	NA	NA	No	NA	HPRC,HGSVC	No	NA	NA	NA	NA	NA	NA
chr6:33041778	chr6-33041778-allele399880-1	DEL	238	NA	0.0015128593040847202,0.001440922190201729,0.00992063492063492,0.0009940357852882703,0.00408997955010225	0.000604163	NA	NA	NA	NA	NA	NA	NA	NA	NA	No	NA	HPRC,HGSVC,1KG-ONT	No	NA	NA	NA	NA	NA	NA
chr6:33041778	chr6-33041778-allele399879-1	DEL	222	NA	0.00832072617246596,0.008645533141210375,0.0,0.003976143141153081,0.00408997955010225	0.00154627	NA	NA	NA	NA	NA	NA	NA	NA	NA	No	NA	HPRC,HGSVC,1KG-ONT	No	NA	NA	NA	NA	NA	NA
chr6:33041780	chr6-33041780-allele399885-1	DEL	102	NA	0.0022692889561270802,0.001440922190201729,0.000992063492063492,0.0,0.0	0.000980669	NA	NA	NA	NA	NA	NA	NA	NA	NA	No	NA	HPRC,HGSVC,1KG-ONT	No	NA	NA	NA	NA	NA	NA
chr6:33041780	chr6-33041780-allele399884-61	INS	60	NA	0.09682299546142209,0.10518731988472622,0.13194444444444445,0.05864811133200795,0.065439672801636	NA	NA	NA	NA	NA	NA	NA	NA	NA	NA	No	NA	HPRC,HGSVC	No	NA	NA	NA	NA	NA	NA
chr6:33041782	chr6-33041782-allele399886-1	DEL	184	NA	0.0113464447806354,0.0,0.0,0.007952286282306162,0.0	0.00865318	NA	NA	NA	NA	NA	NA	NA	NA	NA	No	NA	HPRC,HGSVC,1KG-ONT	No	NA	NA	NA	NA	NA	NA
chr6:33041794	chr6-33041794-allele399889-1	DEL	196	NA	0.0,0.004322766570605188,0.0,0.0,0.015337423312883436	0.00281286	NA	NA	NA	NA	NA	NA	NA	NA	NA	No	NA	HPRC,HGSVC,1KG-ONT	No	NA	NA	NA	NA	NA	NA
chr6:33041800	chr6-33041800-allele399890-1	DEL	62	NA	0.006051437216338881,0.0,0.0,0.0009940357852882703,0.0	0.00875367	NA	NA	NA	NA	NA	NA	NA	NA	NA	No	NA	HPRC,HGSVC	No	NA	NA	NA	NA	NA	NA
chr6:33041834	chr6-33041834-allele399899-1	DEL	156	NA	0.0007564296520423601,0.001440922190201729,0.000992063492063492,0.0009940357852882703,0.017382413087934562	0.0019985	NA	NA	NA	NA	NA	NA	NA	NA	NA	No	NA	HPRC,HGSVC,1KG-ONT	No	NA	NA	NA	NA	NA	NA
chr6:33041842	chr6-33041842-allele399905-1	DEL	78	NA	0.03252647503782148,0.012968299711815562,0.003968253968253968,0.010934393638170975,0.0010224948875255625	0.023885	NA	NA	NA	NA	NA	NA	NA	NA	NA	No	NA	HPRC,HGSVC	No	NA	NA	NA	NA	NA	NA
chr6:33041860	chr6-33041860-allele399906-1	DEL	88	NA	0.0030257186081694403,0.005763688760806916,0.006944444444444444,0.003976143141153081,0.003067484662576687	NA	NA	NA	NA	NA	NA	NA	NA	NA	NA	No	NA	HPRC,HGSVC,1KG-ONT	No	NA	NA	NA	NA	NA	NA
chr6:33041866	chr6-33041866-allele399910-1	DEL	54	NA	0.018154311649016642,0.02881844380403458,0.0,0.02385685884691849,0.0	0.000920321	NA	NA	NA	NA	NA	NA	NA	NA	NA	No	NA	HPRC,HGSVC	No	NA	NA	NA	NA	NA	NA
chr6:33041882	chr6-33041882-allele399912-1	DEL	110	NA	0.04462934947049924,0.011527377521613832,0.003968253968253968,0.015904572564612324,0.04396728016359918	0.0121124	NA	NA	NA	NA	NA	NA	NA	NA	NA	No	NA	HPRC,HGSVC,1KG-ONT	No	NA	NA	NA	NA	NA	NA
chr6:33041884	chr6-33041884-allele399915-1	DEL	82	NA	0.00832072617246596,0.001440922190201729,0.002976190476190476,0.003976143141153081,0.018404907975460124	NA	NA	NA	NA	NA	NA	NA	NA	NA	NA	No	NA	HPRC,HGSVC,1KG-ONT	No	NA	NA	NA	NA	NA	NA
chr6:33041886	chr6-33041886-allele399917-1	DEL	104	NA	0.0045385779122541605,0.0,0.000992063492063492,0.003976143141153081,0.002044989775051125	0.000832449	NA	NA	NA	NA	NA	NA	NA	NA	NA	No	NA	HPRC,HGSVC,1KG-ONT	No	NA	NA	NA	NA	NA	NA
chr6:33041892	chr6-33041892-allele399919-1	DEL	74	NA	0.0015128593040847202,0.001440922190201729,0.0,0.003976143141153081,0.0	NA	NA	NA	NA	NA	NA	NA	NA	NA	NA	No	NA	HPRC,HGSVC	No	NA	NA	NA	NA	NA	NA
chr6:33041905	chr6-33041905-allele399925-1	DEL	62	NA	0.0007564296520423601,0.0,0.0,0.0,0.0	0.000918741	NA	NA	NA	NA	NA	NA	NA	NA	NA	No	NA	HPRC,HGSVC	No	NA	NA	NA	NA	NA	NA
chr6:33041940	chr6-33041940-allele399931-1	DEL	66	NA	0.00529500756429652,0.0,0.0,0.0,0.002044989775051125	0.00576273	NA	NA	NA	NA	NA	NA	NA	NA	NA	No	NA	HPRC,HGSVC	No	NA	NA	NA	NA	NA	NA
chr6:33058941	chr6-33058941-allele400272-1	DEL	1882	0.820244	0.3978819969742814,0.18587896253602307,0.4365079365079365,0.1312127236580517,0.23210633946830267	0.0495394	NA	NA	NA	NA	NA	NA	NA	NA	NA	No	NA	HGSVC,1KG-ONT	No	ENSG00000231389.7(5.550037141901596e-11)	Hypothyroidism or rheumatoid arthritis (pleiotropy)(HLA-DOA - HLA-DPA1, rs17220899, 8E-89, 0.6287610216403524),Hypothyroidism or rheumatoid arthritis (pleiotropy)(HLA-DOA - HLA-DPA1, rs17220913, 1E-87, 0.6287610216403524),Hypothyroidism or rheumatoid arthritis (pleiotropy)(HLA-DOA - HLA-DPA1, rs17214512, 2E-87, 0.6070484189232045),Hypothyroidism or rheumatoid arthritis (pleiotropy)(HLA-DOA - HLA-DPA1, rs17214519, 1E-85, 0.6287610216403524),Hypothyroidism or rheumatoid arthritis (pleiotropy)(HLA-DOA - HLA-DPA1, rs17214526, 3E-86, 0.6287610216403524),Hypothyroidism or rheumatoid arthritis (pleiotropy)(HLA-DOA - HLA-DPA1, rs17214533, 3E-87, 0.6287610216403524),Hypothyroidism or rheumatoid arthritis (pleiotropy)(HLA-DOA - HLA-DPA1, rs17214540, 3E-87, 0.6287610216403524),Hypothyroidism or rheumatoid arthritis (pleiotropy)(HLA-DPA1, rs17220927, 6E-87, 0.6287610216403524),Hypothyroidism or rheumatoid arthritis (pleiotropy)(HLA-DPA1, rs17220934, 6E-87, 0.6287610216403524),Hypothyroidism or rheumatoid arthritis (pleiotropy)(HLA-DPA1, rs17214555, 4E-87, 0.6279606144119019),Hypothyroidism or rheumatoid arthritis (pleiotropy)(HLA-DPA1, rs17214562, 3E-86, 0.6287610216403524),Hypothyroidism or rheumatoid arthritis (pleiotropy)(HLA-DPA1, rs17214567, 3E-86, 0.6287610216403524),Hypothyroidism or rheumatoid arthritis (pleiotropy)(HLA-DPA1, rs17220961, 2E-85, 0.6277503332979804),Hypothyroidism or rheumatoid arthritis (pleiotropy)(HLA-DPA1, rs17220968, 3E-85, 0.6287610216403524),Hypothyroidism or rheumatoid arthritis (pleiotropy)(HLA-DPA1, rs17214573, 3E-85, 0.6287610216403524),Hypothyroidism or rheumatoid arthritis (pleiotropy)(HLA-DPA1, rs17214580, 5E-85, 0.6277503332979804),Hypothyroidism or rheumatoid arthritis (pleiotropy)(HLA-DPA1, rs17214587, 5E-85, 0.6277503332979804),Hypothyroidism or rheumatoid arthritis (pleiotropy)(HLA-DPA1, rs17214594, 6E-85, 0.6277503332979804),Eosinophil percentage of white cells(HLA-DPA1, rs1042901, 1E-14, 0.6287610216403524),Chronic hepatitis B infection(HLA-DPA1, rs3077, 1E-53, 0.6287610216403524),Chronic hepatitis B infection(HLA-DPA1, rs3077, 5E-39, 0.6287610216403524),Hepatitis B(HLA-DPA1, rs3077, 2E-61, 0.6287610216403524),Persistent hepatitis B virus infection(HLA-DPA1, rs3077, 7E-9, 0.6287610216403524),Hypothyroidism or rheumatoid arthritis (pleiotropy)(HLA-DPA1, rs3211475, 2E-86, 0.6287610216403524),Hypothyroidism or rheumatoid arthritis (pleiotropy)(HLA-DPA1, rs34018094, 1E-85, 0.6287610216403524),Systemic lupus erythematosus(HLA-DPA1, rs34596699, 2E-8, 0.60228561153807),Hypothyroidism or rheumatoid arthritis (pleiotropy)(HLA-DPA1, rs34015624, 2E-79, 0.6287610216403524),Hypothyroidism or rheumatoid arthritis (pleiotropy)(HLA-DPA1, rs34013339, 3E-84, 0.6277503332979804),Hypothyroidism or rheumatoid arthritis (pleiotropy)(HLA-DPA1, rs3179779, 2E-84, 0.5355924560431835),Seropositivity for staphylococcus aureus subsp. aureus MRSA252 peptide (agilent_134645)(HLA-DPA1, rs3179779, 3E-9, 0.5355924560431835),Hypothyroidism or rheumatoid arthritis (pleiotropy)(HLA-DPA1, rs3179778, 2E-84, 0.6290636496103373),Hypothyroidism or rheumatoid arthritis (pleiotropy)(HLA-DPA1, rs3180557, 5E-84, 0.6287610216403524),Hypothyroidism or rheumatoid arthritis (pleiotropy)(HLA-DPA1, rs3180556, 5E-84, 0.6287610216403524),Hypothyroidism or rheumatoid arthritis (pleiotropy)(HLA-DPA1, rs3179777, 1E-84, 0.6280533307276127),Hypothyroidism or rheumatoid arthritis (pleiotropy)(HLA-DPA1, rs3179776, 1E-86, 0.6287610216403524),Hypothyroidism or rheumatoid arthritis (pleiotropy)(HLA-DPA1, rs3180555, 3E-87, 0.6287610216403524),Hypothyroidism or rheumatoid arthritis (pleiotropy)(HLA-DPA1, rs3180554, 7E-88, 0.5355924560431835),Hypothyroidism or rheumatoid arthritis (pleiotropy)(HLA-DPA1, rs3180553, 7E-88, 0.5355924560431835),Rheumatoid arthritis or irritable bowel disease(HLA-DPA1, rs10214910, 7E-9, 0.5132021897201179),Seropositivity for streptococcus pyogenes peptide (agilent_235068)(HLA-DPA1, rs28438582, 4E-14, 0.6020278644661393),SARS-CoV-2 infection(HLA-DPB1, HLA-DPA1, rs2071351, 5E-8, 0.6071702683928742)	Anemia due to chronic blood loss(1.23%, 3.97%, 0.3, [0.12;0.78], 0.01888),Benign neoplasm of colon(7.01%, 12.27%, 0.54, [0.33;0.87], 0.01347),Bipolar disorder(6.83%, 2.89%, 2.47, [1.14;5.35], 0.023892),Blepharitis(1.58%, 4.69%, 0.33, [0.14;0.77], 0.010588),Contact dermatitis(1.23%, 3.61%, 0.33, [0.13;0.88], 0.03302),Degenerative joint disease of ankle AND/OR foot(1.05%, 3.25%, 0.32, [0.11;0.9], 0.047011),Dysfunction of eustachian tube(0.88%, 2.89%, 0.3, [0.1;0.92], 0.03526),Epilepsy(1.23%, 3.97%, 0.3, [0.12;0.78], 0.01888),Hemorrhoids(11.73%, 18.05%, 0.6, [0.41;0.9], 0.014548),Hernia of anterior abdominal wall(1.40%, 3.61%, 0.38, [0.15;0.97], 0.043652),Iron deficiency(2.28%, 5.05%, 0.44, [0.2;0.94], 0.037214),Leukocytosis(7.01%, 3.25%, 2.24, [1.07;4.69], 0.028114),Neoplasm of uncertain behavior of skin(3.15%, 6.14%, 0.5, [0.25;0.98], 0.044487),Non-rheumatic mitral valve disease(0.53%, 2.53%, 0.2, [0.05;0.79], 0.016921),Osteoarthrosis of the carpometacarpal joint of the thumb(1.40%, 3.61%, 0.38, [0.15;0.97], 0.043652),Otitis media(4.38%, 9.39%, 0.44, [0.25;0.78], 0.00538),Peripheral vascular disease(4.73%, 1.08%, 4.53, [1.36;15.07], 0.005194),Retinal lattice degeneration(0.70%, 2.53%, 0.27, [0.08;0.94], 0.046179),Supraventricular tachycardia(3.15%, 0.72%, 4.48, [1.03;19.43], 0.029358),Tibialis tendinitis(1.75%, 4.33%, 0.39, [0.17;0.92], 0.036522),Vitamin deficiency(0.70%, 3.25%, 0.21, [0.06;0.69], 0.012787),Uterine leiomyoma(15.40%, 22.44%, 0.63, [0.41;0.96], 0.033834),Benign prostatic hyperplasia(15.33%, 4.41%, 3.92, [1.14;13.56], 0.023272)	NA	NA	NA
chr6:33059522	chr6-33059522-allele400286-129	INS	128	NA	0.04311649016641452,0.03170028818443804,0.018849206349206348,0.040755467196819085,0.016359918200409	0.00402749	NA	NA	NA	NA	NA	NA	NA	NA	NA	No	NA	HPRC,HGSVC,1KG-ONT	No	NA	NA	NA	NA	NA	NA
chr6:33059522	chr6-33059522-allele400288-122	INS	121	NA	0.038577912254160365,0.005763688760806916,0.0,0.0009940357852882703,0.003067484662576687	0.0544976	NA	NA	NA	NA	NA	NA	NA	NA	NA	No	NA	HPRC,HGSVC,1KG-ONT	No	NA	NA	NA	NA	NA	NA
chr6:33059522	chr6-33059522-allele400287-129	INS	128	NA	0.0,0.004322766570605188,0.0,0.005964214711729622,0.0	0.00114796	NA	NA	NA	NA	NA	NA	NA	NA	NA	No	NA	HPRC,HGSVC,1KG-ONT	No	NA	NA	NA	NA	NA	NA
chr6:33059570	chr6-33059570-allele400294-129	INS	128	NA	0.023449319213313162,0.0,0.0,0.0,0.0	0.0430278	NA	NA	NA	NA	NA	NA	NA	NA	NA	No	NA	HPRC,HGSVC,1KG-ONT	No	NA	NA	NA	NA	NA	NA
chr6:33059725	chr6-33059725-allele400307-451	INS	450	NA	0.07639939485627836,0.03602305475504323,0.05952380952380952,0.03479125248508946,0.1329243353783231	1.63537e-05	NA	NA	NA	NA	NA	NA	NA	NA	NA	No	NA	No	No	NA	NA	NA	NA	NA	NA
chr6:33059731	chr6-33059731-allele400309-226	INS	225	NA	0.0718608169440242,0.040345821325648415,0.027777777777777776,0.05268389662027833,0.03067484662576687	0.0124817	NA	NA	NA	NA	NA	NA	NA	NA	NA	No	NA	HPRC,HGSVC,1KG-ONT	No	NA	NA	NA	NA	NA	NA
chr6:33059731	chr6-33059731-allele400312-275	INS	274	NA	0.0007564296520423601,0.001440922190201729,0.0,0.0,0.002044989775051125	NA	NA	NA	NA	NA	NA	NA	NA	NA	NA	No	NA	HPRC,HGSVC,1KG-ONT	No	NA	NA	NA	NA	NA	NA
chr6:33059731	chr6-33059731-allele400308-275	INS	274	NA	0.01588502269288956,0.001440922190201729,0.0,0.0009940357852882703,0.003067484662576687	0.0196874	NA	NA	NA	NA	NA	NA	NA	NA	NA	No	NA	HPRC,HGSVC,1KG-ONT	No	NA	NA	NA	NA	NA	NA
chr6:33059749	chr6-33059749-allele400315-1	DEL	175	NA	0.00529500756429652,0.0,0.0,0.0,0.0	0.00947665	NA	NA	NA	NA	NA	NA	NA	NA	NA	No	NA	No	No	NA	NA	NA	NA	NA	NA
chr6:33059834	chr6-33059834-allele400324-150	INS	149	NA	0.0,0.0,0.008928571428571428,0.006958250497017893,0.0	0.00244266	NA	NA	NA	NA	NA	NA	NA	NA	NA	No	NA	HPRC,HGSVC,1KG-ONT	No	NA	NA	NA	NA	NA	NA
chr6:33060086	chr6-33060086-allele400335-194	INS	193	NA	0.0045385779122541605,0.1729106628242075,0.028769841269841268,0.002982107355864811,0.02044989775051125	0.0249103	NA	NA	NA	NA	NA	NA	NA	NA	NA	No	NA	HPRC,HGSVC,1KG-ONT	No	NA	NA	NA	NA	NA	NA
chr6:33060263	chr6-33060263-allele400339-1	DEL	76	NA	0.025718608169440244,0.021613832853025938,0.013888888888888888,0.004970178926441352,0.022494887525562373	0.00261904	NA	NA	NA	NA	NA	NA	NA	NA	NA	No	NA	HGSVC	No	NA	NA	NA	NA	NA	NA
chr6:33061084	chr6-33061084-allele400370-1	DEL	51	0.971869	0.01739788199697428,0.06195965417867435,0.0625,0.11630218687872763,0.04396728016359918	0.0266095	NA	NA	NA	NA	NA	NA	NA	NA	NA	No	NA	HGSVC,1KG-ONT	No	NA	DEFA1_DEFA1B/LCN2 protein level ratio(HLA-DPA1, rs3135020, 2E-87, 0.9264018739228111),Allergic disease (asthma, hay fever or eczema)(HLA-DPB1, HLA-DPA1, rs3097670, 8E-12, 0.7906594926765598),ICOS ligand levels(HLA-DPB1, HLA-DPA1, rs3097670, 1E-13, 0.7906594926765598),Asthma (childhood onset)(HLA-DPB1, HLA-DPA1, rs3130169, 2E-8, 0.7879046592734508),Cervical cancer(COL11A2P1 - HLA-DPB2, rs3130218, 5E-9, 0.67996281930363)	Benign intracranial hypertension(5.26%, 1.14%, 4.83, [1.27;18.35], 0.041042),Lumbosacral radiculopathy(8.77%, 3.03%, 3.07, [1.13;8.38], 0.039224),Migraine(3.51%, 13.78%, 0.23, [0.06;0.95], 0.023839),Onychomycosis due to dermatophyte(1.75%, 10.49%, 0.15, [0.02;1.12], 0.035163)	NA	NA	NA
chr6:33062525	chr6-33062525-allele400447-1605	INS	1604	NA	0.0015128593040847202,0.001440922190201729,0.00496031746031746,0.0,0.002044989775051125	NA	NA	NA	NA	NA	NA	NA	NA	NA	NA	No	NA	HGSVC,1KG-ONT	Yes	NA	NA	NA	NA	NA	NA
chr6:33062525	chr6-33062525-allele400445-1685	INS	1684	0.914992	0.3729198184568835,0.22046109510086456,0.20833333333333334,0.12226640159045726,0.23721881390593047	0.0816774	NA	NA	NA	NA	NA	NA	NA	NA	NA	No	NA	HGSVC,1KG-ONT	Yes	ENSG00000224796.1(2.3410199538698212e-11)	Hypothyroidism or rheumatoid arthritis (pleiotropy)(HLA-DOA - HLA-DPA1, rs17220829, 2E-65, 0.533327109322711),Hypothyroidism or rheumatoid arthritis (pleiotropy)(HLA-DOA - HLA-DPA1, rs17220885, 3E-65, 0.5237870332289797),Asthma(HLA-DOA - HLA-DPA1, rs35449774, 7E-11, 0.5237870332289797),Asthma (childhood onset)(HLA-DOA - HLA-DPA1, rs35449774, 2E-16, 0.5237870332289797),Atopic asthma(HLA-DOA - HLA-DPA1, rs35449774, 3E-11, 0.5237870332289797),Hypothyroidism or rheumatoid arthritis (pleiotropy)(HLA-DPA1, rs17220948, 8E-62, 0.5237870332289797),Allergic disease (asthma, hay fever and/or eczema) (age of onset)(HLA-DPA1, rs73739621, 4E-11, 0.5237870332289797),Allergic disease (asthma, hay fever and/or eczema) (multivariate analysis)(HLA-DPA1, rs73739621, 2E-10, 0.5237870332289797),Asthma (childhood onset)(HLA-DPA1, rs111789468, 2E-13, 0.512413596341549),Systemic sclerosis(HLA-DPA1, rs987870, 2E-20, 0.5152187078481466)	Anemia in chronic kidney disease(3.76%, 1.47%, 2.62, [1.05;6.56], 0.043659),Benign hypertensive renal disease with renal failure(3.23%, 1.05%, 3.14, [1.1;8.99], 0.027991),Benign neoplasm of sigmoid colon(1.34%, 3.78%, 0.35, [0.13;0.94], 0.033266),Biceps tendinitis(0.54%, 2.94%, 0.18, [0.04;0.79], 0.010369),Bronchitis(5.38%, 10.29%, 0.5, [0.29;0.85], 0.010975),Chronic disease of tonsils AND/OR adenoids(0.27%, 1.89%, 0.14, [0.02;1.11], 0.049149),Chronic kidney disease stage 4(3.23%, 1.05%, 3.14, [1.1;8.99], 0.027991),Chronic maxillary sinusitis(0.54%, 2.94%, 0.18, [0.04;0.79], 0.010369),Contact dermatitis(0.81%, 2.94%, 0.27, [0.08;0.94], 0.045),Fibromyalgia(1.34%, 5.25%, 0.25, [0.09;0.65], 0.002239),Genitourinary tract hemorrhage(6.72%, 11.34%, 0.56, [0.34;0.92], 0.023566),Human immunodeficiency virus infection(3.76%, 1.47%, 2.62, [1.05;6.56], 0.043659),Hyperkalemia(4.30%, 1.68%, 2.63, [1.11;6.21], 0.034775),Hypertensive heart and renal disease with (congestive) heart failure(2.96%, 0.42%, 7.22, [1.59;32.78], 0.003553),Hypertensive heart failure(4.30%, 1.47%, 3.01, [1.23;7.4], 0.017374),Hypo-osmolality and or hyponatremia(5.11%, 2.10%, 2.51, [1.15;5.46], 0.021425),Inflamed seborrheic keratosis(0.81%, 2.94%, 0.27, [0.08;0.94], 0.045),Labor and delivery complicated by fetal heart rate anomaly(0.54%, 2.31%, 0.23, [0.05;1.04], 0.04723),Leukocytosis(7.80%, 4.20%, 1.93, [1.07;3.47], 0.036883),Localized infection of skin AND/OR subcutaneous tissue(1.34%, 3.78%, 0.35, [0.13;0.94], 0.033266),Metabolic syndrome X(4.03%, 1.47%, 2.82, [1.14;6.98], 0.027724),Migraine with aura(1.34%, 3.99%, 0.33, [0.12;0.89], 0.021907),Old myocardial infarction(3.23%, 0.42%, 7.9, [1.76;35.52], 0.001802),Peripheral vascular disease(5.11%, 2.31%, 2.28, [1.07;4.84], 0.038098),Polycystic ovary(0.81%, 2.73%, 0.29, [0.08;1.02], 0.044273),Primary cardiomyopathy(2.96%, 0.63%, 4.8, [1.33;17.35], 0.012093),Pure hyperglyceridemia(2.42%, 0.63%, 3.91, [1.05;14.54], 0.038582),Renal failure syndrome(2.15%, 0.42%, 5.21, [1.1;24.68], 0.025427),Benign prostatic hyperplasia(16.67%, 7.27%, 2.55, [1.06;6.15], 0.037473)	NA	NA	NA
chr6:33062525	chr6-33062525-allele400446-1679	INS	1678	0.882747	0.170196671709531,0.018731988472622477,0.40476190476190477,0.02882703777335984,0.06237218813905931	0.00331903	NA	NA	NA	NA	NA	NA	NA	NA	NA	No	NA	HGSVC,1KG-ONT	Yes	NA	Graves' disease(HLA-DPA1, rs4345439, 2E-67, 0.5157793110263389)	Acanthosis nigricans(3.11%, 0.92%, 3.47, [1.11;10.89], 0.03455),Allergic rhinitis caused by pollen(9.33%, 4.43%, 2.22, [1.21;4.09], 0.012189),Benign neoplasm of colon(4.66%, 9.92%, 0.44, [0.22;0.91], 0.020497),Biceps tendinitis(4.15%, 1.22%, 3.5, [1.3;9.45], 0.014696),Candidiasis(8.29%, 4.12%, 2.1, [1.11;3.99], 0.025324),Chronic maxillary sinusitis(4.66%, 1.07%, 4.53, [1.66;12.32], 0.003502),Diaphragmatic hernia(3.63%, 9.62%, 0.35, [0.16;0.79], 0.006898),Fibromyalgia(8.29%, 2.14%, 4.14, [1.98;8.64], 0.0002),Gallstone(6.74%, 2.60%, 2.71, [1.29;5.69], 0.01249),Hemorrhage of rectum and anus(3.63%, 7.94%, 0.44, [0.2;0.98], 0.036994),Hypertensive heart failure(0.52%, 3.36%, 0.15, [0.02;1.12], 0.039795),Kidney disease(3.63%, 0.92%, 4.07, [1.35;12.26], 0.013865),Labor and delivery complicated by fetal heart rate anomaly(3.63%, 0.92%, 4.07, [1.35;12.26], 0.013865),Localized infection of skin AND/OR subcutaneous tissue(6.74%, 1.53%, 4.66, [2.01;10.8], 0.000392),Lumbosacral spondylosis without myelopathy(4.66%, 9.31%, 0.48, [0.23;0.98], 0.037813),Missed miscarriage(3.63%, 0.92%, 4.07, [1.35;12.26], 0.013865),Non-scarring alopecia(7.77%, 3.36%, 2.43, [1.23;4.77], 0.014458),Nonulcer dyspepsia(5.18%, 1.98%, 2.7, [1.16;6.26], 0.022915),Polycystic ovary(4.66%, 1.07%, 4.53, [1.66;12.32], 0.003502),Simple goiter(0.52%, 3.66%, 0.14, [0.02;1.02], 0.025945),Sleep apnea(7.25%, 12.82%, 0.53, [0.3;0.96], 0.039621),Streptococcus agalactiae infection(3.63%, 0.76%, 4.89, [1.54;15.59], 0.007905),Cervicitis and endocervicitis(0.68%, 4.70%, 0.14, [0.02;1.05], 0.023361)	NA	NA	NA
chr6:33092754	chr6-33092754-allele401777-1	DEL	111	NA	0.0,0.0,0.0,0.0,0.0010224948875255625	NA	NA	NA	NA	NA	NA	NA	NA	NA	NA	No	NA	HGSVC	No	NA	NA	NA	NA	NA	NA
chr6:33092754	chr6-33092754-allele401776-112	INS	111	NA	0.0015128593040847202,0.0,0.0,0.0,0.0	0.00234988	NA	NA	NA	NA	NA	NA	NA	NA	NA	No	NA	No	No	NA	NA	NA	NA	NA	NA
chr6:33096603	chr6-33096603-allele401839-63	INS	62	NA	0.0045385779122541605,0.023054755043227664,0.013888888888888888,0.03479125248508946,0.00408997955010225	0.006273	NA	NA	NA	NA	NA	NA	NA	NA	NA	No	NA	HGSVC,1KG-ONT	No	NA	NA	NA	NA	NA	NA
chr6:33096603	chr6-33096603-allele401841-59	INS	58	NA	0.0007564296520423601,0.005763688760806916,0.008928571428571428,0.004970178926441352,0.0	0.0017395	NA	NA	NA	NA	NA	NA	NA	NA	NA	No	NA	HGSVC,1KG-ONT	No	NA	NA	NA	NA	NA	NA
chr6:33096603	chr6-33096603-allele401842-56	INS	55	NA	0.0015128593040847202,0.0,0.000992063492063492,0.0,0.0	0.00077342	NA	NA	NA	NA	NA	NA	NA	NA	NA	No	NA	HGSVC,1KG-ONT	No	NA	NA	NA	NA	NA	NA
chr6:33096603	chr6-33096603-allele401843-51	INS	50	NA	0.02798789712556732,0.01585014409221902,0.008928571428571428,0.017892644135188866,0.006134969325153374	0.00754322	NA	NA	NA	NA	NA	NA	NA	NA	NA	No	NA	HGSVC,1KG-ONT	No	NA	NA	NA	NA	NA	NA
chr6:33096603	chr6-33096603-allele401840-70	INS	69	NA	0.0,0.001440922190201729,0.002976190476190476,0.0,0.0	0.000224143	NA	NA	NA	NA	NA	NA	NA	NA	NA	No	NA	HGSVC,1KG-ONT	No	NA	NA	NA	NA	NA	NA
chr6:33103190	chr6-33103190-allele401989-1	DEL	60	0.986796	0.05597579425113464,0.1873198847262248,0.14285714285714285,0.1878727634194831,0.20961145194274028	0.0594022	NA	NA	NA	NA	NA	NA	NA	NA	NA	No	NA	HPRC,HGSVC,1KG-ONT	Yes	NA	Diffuse cutaneous systemic sclerosis(HLA-DPB1, HLA-DPA1, rs2021408, 3E-57, 0.6604763147486347),Monocyte count(HLA-DPB1, HLA-DPA1, rs2021408, 1E-17, 0.6604763147486347),Systemic sclerosis (anti-topoisomerase-positive)(HLA-DPB1, HLA-DPA1, rs2021408, 5E-84, 0.6604763147486347),Systemic sclerosis complicated with interstitial lung disease(HLA-DPB1, HLA-DPA1, rs2021408, 2E-62, 0.6604763147486347),Gout(HLA-DPB1, RPL32P1, HLA-DPA1, rs3097671, 5E-9, 0.8803616409891801),Monocyte count(HLA-DPB1, rs1042133, 3E-12, 0.5272543174388149),Monocyte count(HLA-DPB1, rs1042133, 8E-32, 0.5272543174388149),Serum urate levels(HLA-DPB1, rs9277364, 2E-13, 0.9015831447758627),Interleukin-8 levels(HLA-DPB1, rs9277379, 2E-8, 0.90457004793427),Knee osteoarthritis(HLA-DPB1, rs9277552, 2E-8, 0.5266892464568506),Osteoarthritis of the hip or knee(HLA-DPB1, rs9277552, 2E-10, 0.5266892464568506),Neutrophil count(HLA-DPA2, rs3130189, 9E-13, 0.9122117335194372),Hodgkin's lymphoma(HLA-DPA2 - COL11A2P1, rs3129198, 3E-15, 0.9690010589255492)	Arthritis of spine(3.55%, 0.99%, 3.68, [1.15;11.75], 0.034928),Cystitis(4.26%, 1.56%, 2.81, [1.02;7.73], 0.048115),Degeneration of lumbar intervertebral disc(1.42%, 6.36%, 0.21, [0.05;0.88], 0.014811),Epidermoid cyst(5.67%, 1.70%, 3.48, [1.4;8.69], 0.010201),Essential hypertension(41.13%, 53.32%, 0.61, [0.42;0.88], 0.009653),Goiter(0.71%, 4.24%, 0.16, [0.02;1.19], 0.045987),Hypersomnia with sleep apnea(3.55%, 1.13%, 3.21, [1.04;9.97], 0.049338),Hypothyroidism(2.84%, 9.05%, 0.29, [0.11;0.82], 0.010299),Impacted cerumen(14.18%, 7.78%, 1.96, [1.13;3.39], 0.021771),Microscopic hematuria(9.93%, 3.96%, 2.67, [1.37;5.22], 0.005427),Neoplasm of uncertain behavior of skin(7.80%, 3.39%, 2.41, [1.15;5.04], 0.032823),Polyp of nasal cavity and/or nasal sinus(3.55%, 0.71%, 5.16, [1.47;18.07], 0.014738),Psoriasis(3.55%, 1.13%, 3.21, [1.04;9.97], 0.049338),Psychophysiologic insomnia(4.96%, 1.56%, 3.31, [1.26;8.68], 0.0192),Urticaria(1.42%, 5.52%, 0.25, [0.06;1.03], 0.049429)	NA	NA	NA
chr6:33125630	chr6-33125630-allele402478-1	DEL	331	0.974634	0.2443267776096823,0.3804034582132565,0.5367063492063492,0.4731610337972167,0.7321063394683026	0.160021	NA	HLA-DPB2(NA, NA)	NA	NA	NA	NA	NA	NA	NA	No	NA	HPRC,HGSVC,1KG-ONT	Yes	ENSG00000204252.14(0.0017548912988129455),ENSG00000223865.11(4.182032524974548e-05),ENSG00000224557.7(4.104437766731918e-26),ENSG00000242574.9(0.006732694152257549)	Psoriasis(HLA-DPB2, rs6457715, 8E-11, 0.5018349131848142),Seropositivity for human gammaherpesvirus 4 (Epstein-Barr virus) peptide (agilent_3328)(HLA-DPB2, rs6457715, 1E-8, 0.5018349131848142),Psoriasis(HCG24 - COL11A2, rs3129207, 8E-18, 0.6459796343636464)	Brachial radiculitis(6.75%, 3.34%, 2.1, [1.08;4.06], 0.029254),Bunion(1.74%, 4.37%, 0.39, [0.17;0.91], 0.026152),Combined form of senile cataract(3.92%, 1.03%, 3.93, [1.32;11.71], 0.008604),Condyloma acuminatum of the anogenital region(0.65%, 2.83%, 0.23, [0.06;0.82], 0.015173),Diabetes mellitus(4.14%, 1.29%, 3.32, [1.23;8.97], 0.012623),Flushing(1.31%, 3.60%, 0.36, [0.14;0.93], 0.039097),Gastritis(8.28%, 4.63%, 1.86, [1.04;3.32], 0.037214),Hypo-osmolality and or hyponatremia(2.18%, 4.88%, 0.43, [0.2;0.94], 0.036677),Incipient senile cataract(2.40%, 0.26%, 9.53, [1.22;74.12], 0.007987),Labor and delivery complicated by fetal heart rate anomaly(0.65%, 2.57%, 0.25, [0.07;0.91], 0.026746),Localized infection of skin AND/OR subcutaneous tissue(1.31%, 4.37%, 0.29, [0.11;0.74], 0.009419),Myopia(12.64%, 7.97%, 1.67, [1.06;2.64], 0.032303),Non-toxic uninodular goiter(9.15%, 5.40%, 1.77, [1.03;3.04], 0.04804),Nuclear senile cataract(11.98%, 5.40%, 2.39, [1.42;4.02], 0.001012),Obstructive sleep apnea syndrome(22.44%, 16.97%, 1.42, [1.0;2.0], 0.047769),Periapical abscess(3.27%, 0.77%, 4.35, [1.25;15.13], 0.014926),Pneumonia(7.63%, 4.11%, 1.92, [1.05;3.53], 0.041569),Presbyopia(13.51%, 7.46%, 1.94, [1.22;3.08], 0.005197),Regular astigmatism(4.79%, 1.80%, 2.75, [1.16;6.5], 0.021584),Tietze's disease(4.36%, 1.80%, 2.49, [1.04;5.94], 0.047931),Tubulointerstitial nephritis(1.96%, 0.26%, 7.76, [0.98;61.52], 0.024958),Endometriosis (clinical)(0.61%, 3.83%, 0.15, [0.03;0.7], 0.008705)	NA	NA	NA
chr6:33142780	chr6-33142780-allele403039-94	INS	93	NA	0.0007564296520423601,0.043227665706051875,0.001984126984126984,0.020874751491053677,0.010224948875255624	0.00984691	NA	NA	NA	NA	NA	NA	NA	NA	NA	No	NA	HPRC,HGSVC,1KG-ONT	No	NA	NA	NA	NA	NA	NA
chr6:33142780	chr6-33142780-allele403042-141	INS	140	NA	0.0,0.002881844380403458,0.000992063492063492,0.0009940357852882703,0.0010224948875255625	0.000408842	NA	NA	NA	NA	NA	NA	NA	NA	NA	No	NA	HPRC,HGSVC,1KG-ONT	No	NA	NA	NA	NA	NA	NA
chr6:33142780	chr6-33142780-allele403043-112	INS	111	NA	0.0030257186081694403,0.0345821325648415,0.00496031746031746,0.015904572564612324,0.0	0.00377094	NA	NA	NA	NA	NA	NA	NA	NA	NA	No	NA	HPRC,HGSVC,1KG-ONT	No	NA	NA	NA	NA	NA	NA
chr6:33142780	chr6-33142780-allele403045-118	INS	117	NA	0.0,0.0345821325648415,0.001984126984126984,0.010934393638170975,0.00408997955010225	0.00707948	NA	NA	NA	NA	NA	NA	NA	NA	NA	No	NA	HPRC,HGSVC,1KG-ONT	No	NA	NA	NA	NA	NA	NA
chr6:33142780	chr6-33142780-allele403038-133	INS	132	NA	0.0,0.005763688760806916,0.000992063492063492,0.0268389662027833,0.010224948875255624	0.00719175	NA	NA	NA	NA	NA	NA	NA	NA	NA	No	NA	HPRC,HGSVC,1KG-ONT	No	NA	NA	NA	NA	NA	NA
chr6:33142780	chr6-33142780-allele403040-103	INS	102	NA	0.0,0.0,0.0,0.0,0.002044989775051125	NA	NA	NA	NA	NA	NA	NA	NA	NA	NA	No	NA	HPRC,HGSVC,1KG-ONT	No	NA	NA	NA	NA	NA	NA
chr6:33142780	chr6-33142780-allele403044-126	INS	125	NA	0.0529500756429652,0.04610951008645533,0.010912698412698412,0.018886679920477135,0.010224948875255624	0.0194615	NA	NA	NA	NA	NA	NA	NA	NA	NA	No	NA	HPRC,HGSVC,1KG-ONT	No	NA	NA	NA	NA	NA	NA
chr6:33142780	chr6-33142780-allele403055-136	INS	135	NA	0.0,0.0,0.002976190476190476,0.0,0.0	3.94758e-05	NA	NA	NA	NA	NA	NA	NA	NA	NA	No	NA	HPRC,HGSVC,1KG-ONT	No	NA	NA	NA	NA	NA	NA
chr6:33158143	chr6-33158143-allele403465-1	DEL	920	0.906204	0.12405446293494705,0.2838616714697406,0.2490079365079365,0.16699801192842942,0.1165644171779141	0.0179043	NA	NA	NA	NA	NA	NA	NA	NA	NA	No	NA	HPRC,HGSVC,1KG-ONT	Yes	NA	Psoriasis(HLA-DPA3, rs34559118, 2E-8, 0.6386358906982262),Chronic hepatitis B infection(HLA-DPA3, rs9366816, 3E-10, 0.5439927980480866),Chronic hepatitis B infection(HLA-DPA3,HLA-DPB1,HLA-DQB2,HLA-DQB3 - HLA-DQA2, rs9366816, 1E-12, 0.5439927980480866),Rheumatoid arthritis or type 1 diabetes(HCG24 - COL11A2, rs9380351, 5E-133, 0.6178165077810721)	Anemia in chronic kidney disease(5.00%, 1.59%, 3.25, [1.36;7.77], 0.009578),Autoimmune thyroiditis(3.18%, 0.48%, 6.85, [1.76;26.71], 0.00418),Benign neoplasm of right breast(2.73%, 0.64%, 4.37, [1.22;15.65], 0.022963),Conjunctival hemorrhage(3.18%, 0.80%, 4.1, [1.29;13.04], 0.016844),End-stage renal disease(4.55%, 1.11%, 4.22, [1.59;11.24], 0.003806),Hyperglycemia due to type 2 diabetes mellitus(11.36%, 7.01%, 1.7, [1.02;2.85], 0.045674),Hypermetropia(1.82%, 5.41%, 0.32, [0.11;0.92], 0.023543),Impacted cerumen(5.45%, 10.03%, 0.52, [0.27;0.98], 0.039065),Intestinal infectious disease(5.00%, 2.07%, 2.49, [1.1;5.64], 0.032461),Lumbar spondylosis(6.36%, 12.10%, 0.49, [0.27;0.89], 0.015821),Lumbosacral radiculopathy(0.91%, 4.30%, 0.2, [0.05;0.87], 0.016209),Mild hyperemesis gravidarum(4.09%, 0.96%, 4.42, [1.56;12.57], 0.005099),Osteoarthrosis of the carpometacarpal joint of the thumb(4.09%, 1.43%, 2.93, [1.15;7.49], 0.027481),Peripheral vascular disease(0.45%, 4.62%, 0.09, [0.01;0.7], 0.002249),Pneumonia(2.73%, 7.17%, 0.36, [0.15;0.86], 0.019833),Presbyopia(6.82%, 12.10%, 0.53, [0.3;0.95], 0.031121),Tietze's disease(0.91%, 3.98%, 0.22, [0.05;0.94], 0.024567)	NA	NA	NA
chr6:33161196	chr6-33161196-allele403505-1	DEL	58	NA	0.038577912254160365,0.06051873198847262,0.06349206349206349,0.11133200795228629,0.27096114519427406	0.0431444	NA	NA	NA	NA	NA	NA	NA	NA	enhancer	No	NA	HPRC,HGSVC,1KG-ONT	No	NA	NA	NA	NA	NA	NA
chr6:33168308	chr6-33168308-allele403549-60	INS	59	NA	0.0022692889561270802,0.004322766570605188,0.001984126984126984,0.02286282306163022,0.007157464212678937	0.00295222	COL11A2(0.00022512, 0.503)	COL11A2(0.00022512, 0.503)	NA	NA	NA	NA	NA	NA	NA	No	NA	HPRC,HGSVC	No	NA	NA	NA	NA	NA	NA
chr6:33223354	chr6-33223354-allele403850-141	INS	140	NA	0.009077155824508321,0.011527377521613832,0.013888888888888888,0.008946322067594433,0.0010224948875255625	NA	NA	NA	NA	NA	NA	NA	NA	NA	NA	No	NA	HGSVC,1KG-ONT	No	NA	NA	NA	NA	NA	NA
chr6:33230678	chr6-33230678-allele403935-95	INS	94	NA	0.0007564296520423601,0.0,0.0,0.0,0.002044989775051125	NA	NA	NA	NA	NA	NA	NA	NA	NA	NA	No	NA	HPRC,1KG-ONT	No	NA	NA	NA	NA	NA	NA
chr6:33230678	chr6-33230678-allele403936-87	INS	86	NA	0.0037821482602118004,0.0,0.0,0.0,0.0	0.00663171	NA	NA	NA	NA	NA	NA	NA	NA	NA	No	NA	HPRC,1KG-ONT	No	NA	NA	NA	NA	NA	NA
chr6:33230712	chr6-33230712-allele403963-71	INS	70	NA	0.0045385779122541605,0.0,0.0,0.0,0.0	0.00805514	NA	NA	NA	NA	NA	NA	NA	NA	NA	No	ID=chr6_33230682_33230718;MOTIFS=AAGG;STRUC=(AAGG)n	HPRC,1KG-ONT	No	NA	NA	NA	NA	NA	NA
chr6:33230712	chr6-33230712-allele403965-59	INS	58	NA	0.0,0.001440922190201729,0.002976190476190476,0.0,0.0	0.000224143	NA	NA	NA	NA	NA	NA	NA	NA	NA	No	ID=chr6_33230682_33230718;MOTIFS=AAGG;STRUC=(AAGG)n	HPRC	No	NA	NA	NA	NA	NA	NA
chr6:33230712	chr6-33230712-allele403966-55	INS	54	NA	0.006051437216338881,0.001440922190201729,0.000992063492063492,0.0,0.00408997955010225	0.00299231	NA	NA	NA	NA	NA	NA	NA	NA	NA	No	ID=chr6_33230682_33230718;MOTIFS=AAGG;STRUC=(AAGG)n	HPRC	No	NA	NA	NA	NA	NA	NA
chr6:33230712	chr6-33230712-allele403964-63	INS	62	NA	0.0,0.0,0.0,0.0009940357852882703,0.002044989775051125	3.94758e-05	NA	NA	NA	NA	NA	NA	NA	NA	NA	No	ID=chr6_33230682_33230718;MOTIFS=AAGG;STRUC=(AAGG)n	HPRC,1KG-ONT	No	NA	NA	NA	NA	NA	NA
chr6:33235430	chr6-33235430-allele404022-332	INS	331	NA	0.01664145234493192,0.0,0.0,0.0,0.0	0.0305262	NA	NA	NA	NA	NA	NA	NA	NA	NA	No	NA	HPRC,HGSVC,1KG-ONT	Yes	NA	NA	NA	NA	NA	NA
chr6:33235430	chr6-33235430-allele404023-351	INS	350	NA	0.06580937972768533,0.005763688760806916,0.0,0.0,0.0	0.109105	NA	NA	NA	NA	NA	NA	NA	NA	NA	No	NA	HPRC,HGSVC,1KG-ONT	Yes	NA	NA	NA	NA	NA	NA
chr6:33243018	chr6-33243018-allele404112-61	INS	60	NA	0.0030257186081694403,0.0,0.0,0.0019880715705765406,0.0010224948875255625	0.00123841	NA	NA	NA	NA	NA	NA	NA	NA	NA	No	NA	HPRC,HGSVC	No	NA	NA	NA	NA	NA	NA
chr6:33243018	chr6-33243018-allele404110-53	INS	52	NA	0.01664145234493192,0.008645533141210375,0.001984126984126984,0.011928429423459244,0.013292433537832311	0.00217261	NA	NA	NA	NA	NA	NA	NA	NA	NA	No	NA	HPRC,HGSVC	No	NA	NA	NA	NA	NA	NA
chr6:33243018	chr6-33243018-allele404113-65	INS	64	NA	0.0,0.004322766570605188,0.011904761904761904,0.0,0.0010224948875255625	0.00244266	NA	NA	NA	NA	NA	NA	NA	NA	NA	No	NA	HPRC,HGSVC	No	NA	NA	NA	NA	NA	NA
chr6:33243018	chr6-33243018-allele404111-57	INS	56	NA	0.0022692889561270802,0.001440922190201729,0.010912698412698412,0.002982107355864811,0.002044989775051125	0.000126309	NA	NA	NA	NA	NA	NA	NA	NA	NA	No	NA	HPRC,HGSVC	No	NA	NA	NA	NA	NA	NA
chr6:33243031	chr6-33243031-allele404143-69	INS	68	NA	0.0,0.004322766570605188,0.0,0.003976143141153081,0.0010224948875255625	0.000963133	NA	NA	NA	NA	NA	NA	NA	NA	NA	No	NA	HPRC,HGSVC	No	NA	NA	NA	NA	NA	NA
chr6:33243074	chr6-33243074-allele404171-55	INS	54	NA	0.0007564296520423601,0.001440922190201729,0.000992063492063492,0.0019880715705765406,0.00408997955010225	4.4099e-05	NA	NA	NA	NA	NA	NA	NA	NA	NA	No	NA	HPRC,HGSVC	No	NA	NA	NA	NA	NA	NA
chr6:33243074	chr6-33243074-allele404180-52	INS	51	NA	0.0007564296520423601,0.004322766570605188,0.0,0.0,0.0	NA	NA	NA	NA	NA	NA	NA	NA	NA	NA	No	NA	HPRC,HGSVC	No	NA	NA	NA	NA	NA	NA
chr6:33244259	chr6-33244259-allele404196-79	INS	78	NA	0.0030257186081694403,0.0,0.0,0.0,0.0	0.00520636	NA	NA	NA	NA	NA	NA	NA	NA	NA	No	NA	HPRC	No	NA	NA	NA	NA	NA	NA
chr6:33244264	chr6-33244264-allele404200-1	DEL	52	NA	0.0,0.004322766570605188,0.037698412698412696,0.004970178926441352,0.015337423312883436	0.0106513	NA	NA	NA	NA	NA	NA	NA	NA	NA	No	NA	HPRC,HGSVC	No	NA	NA	NA	NA	NA	NA
chr6:33325095	chr6-33325095-allele404908-1	DEL	2493	NA	0.17095310136157338,0.007204610951008645,0.0,0.0,0.0	0.272066	NA	NA	NA	NA	NA	NA	NA	NA	NA	No	NA	HPRC,HGSVC,1KG-ONT	No	NA	NA	NA	NA	NA	NA
chr6:33388379	chr6-33388379-allele405496-63	INS	62	NA	0.0030257186081694403,0.001440922190201729,0.0,0.0,0.022494887525562373	0.000375375	NA	NA	NA	NA	NA	NA	NA	NA	NA	No	NA	1KG-ONT	No	NA	NA	NA	NA	NA	NA
chr6:33486634	chr6-33486634-allele406161-51	INS	50	NA	0.006051437216338881,0.0,0.0,0.0,0.0	0.0108963	NA	NA	NA	NA	NA	NA	NA	NA	NA	No	NA	HGSVC	No	NA	NA	NA	NA	NA	NA
chr6:33486634	chr6-33486634-allele406158-101	INS	100	NA	0.0007564296520423601,0.0,0.002976190476190476,0.012922465208747515,0.0	0.00126431	NA	NA	NA	NA	NA	NA	NA	NA	NA	No	NA	HPRC,HGSVC,1KG-ONT	No	NA	NA	NA	NA	NA	NA
chr6:33486634	chr6-33486634-allele406157-51	INS	50	NA	0.0007564296520423601,0.010086455331412104,0.001984126984126984,0.0,0.006134969325153374	0.00114578	NA	NA	NA	NA	NA	NA	NA	NA	NA	No	NA	HGSVC	No	NA	NA	NA	NA	NA	NA
chr6:33486634	chr6-33486634-allele406162-51	INS	50	NA	0.0022692889561270802,0.0,0.0,0.0,0.0	0.00377908	NA	NA	NA	NA	NA	NA	NA	NA	NA	No	NA	HGSVC	No	NA	NA	NA	NA	NA	NA
chr6:33507776	chr6-33507776-allele406472-1	DEL	192	NA	1.0,1.0,1.0,1.0,1.0	NA	NA	NA	NA	NA	NA	NA	NA	NA	NA	No	NA	HPRC,HGSVC,1KG-ONT	No	NA	NA	NA	NA	NA	NA
chr6:33521004	chr6-33521004-allele406681-57	INS	56	NA	0.0,0.0,0.0,0.005964214711729622,0.002044989775051125	0.000963133	NA	NA	NA	NA	NA	NA	NA	NA	NA	No	NA	HPRC	No	NA	NA	NA	NA	NA	NA
chr6:33521004	chr6-33521004-allele406683-53	INS	52	NA	0.01739788199697428,0.004322766570605188,0.0,0.0009940357852882703,0.002044989775051125	0.0208234	NA	NA	NA	NA	NA	NA	NA	NA	NA	No	NA	HPRC	No	NA	NA	NA	NA	NA	NA
chr6:33521004	chr6-33521004-allele406682-59	INS	58	NA	0.0,0.023054755043227664,0.0,0.0,0.0	0.00237831	NA	NA	NA	NA	NA	NA	NA	NA	NA	No	NA	HPRC	No	NA	NA	NA	NA	NA	NA
chr6:33521006	chr6-33521006-allele406697-114	INS	113	NA	0.059001512859304085,0.001440922190201729,0.0,0.0,0.0	0.103533	NA	NA	NA	NA	NA	NA	NA	NA	NA	No	NA	HPRC,HGSVC,1KG-ONT	No	NA	NA	NA	NA	NA	NA
chr6:33521006	chr6-33521006-allele406696-64	INS	63	NA	0.0,0.001440922190201729,0.0,0.0,0.0	NA	NA	NA	NA	NA	NA	NA	NA	NA	NA	No	NA	HPRC	No	NA	NA	NA	NA	NA	NA
chr6:33525364	chr6-33525364-allele406790-1	DEL	811	NA	0.13161875945537066,0.005763688760806916,0.00992063492063492,0.007952286282306162,0.010224948875255624	0.171108	NA	NA	NA	NA	NA	NA	NA	NA	NA	No	NA	HPRC,HGSVC,1KG-ONT	Yes	NA	NA	NA	NA	NA	NA
chr6:33525472	chr6-33525472-allele406791-1	DEL	51	0.860275	0.12708018154311648,0.09510086455331412,0.017857142857142856,0.07455268389662027,0.065439672801636	0.0297026	NA	NA	NA	NA	NA	NA	NA	NA	NA	No	NA	HPRC,HGSVC,1KG-ONT	No	NA	Serum urate levels(ZBTB9 - RN7SL26P, rs169739, 1E-8, 0.7724555219948736)	Bacterial infectious disease(2.99%, 8.22%, 0.34, [0.14;0.87], 0.018395),Cobalamin deficiency(2.99%, 0.73%, 4.17, [1.19;14.59], 0.029978),Gallstone(0.60%, 4.26%, 0.14, [0.02;1.0], 0.017919),Hemorrhoids(8.38%, 15.12%, 0.51, [0.29;0.92], 0.023927),Herpes zoster without complication(5.99%, 1.47%, 4.27, [1.75;10.45], 0.002023),Intervertebral disc disorder with myelopathy(2.99%, 0.88%, 3.47, [1.05;11.52], 0.046376),Kidney stone(1.20%, 4.99%, 0.23, [0.06;0.97], 0.030214),Mild hyperemesis gravidarum(4.19%, 1.17%, 3.68, [1.32;10.3], 0.015756),Peripheral venous insufficiency(0.60%, 4.99%, 0.12, [0.02;0.84], 0.00767),Temporomandibular joint disorder(0.60%, 3.67%, 0.16, [0.02;1.18], 0.042373),Urinary tract infectious disease(14.37%, 22.03%, 0.59, [0.37;0.95], 0.032087)	NA	NA	NA
chr6:33535727	chr6-33535727-allele407048-2230	INS	2229	NA	0.10136157337367625,0.01585014409221902,0.00496031746031746,0.011928429423459244,0.007157464212678937	0.119475	NA	NA	NA	NA	NA	NA	NA	NA	NA	No	NA	HPRC,HGSVC,1KG-ONT	Yes	NA	NA	NA	NA	NA	NA
chr6:33551532	chr6-33551532-allele407360-1	DEL	108	NA	0.07034795763993948,0.008645533141210375,0.0,0.0,0.0	0.112963	GGNBP1(NA, NA)	NA	NA	NA	NA	NA	NA	NA	NA	No	NA	HPRC,HGSVC,1KG-ONT	Yes	NA	NA	NA	NA	NA	NA
chr6:33604758	chr6-33604758-allele408189-1	DEL	1652	NA	0.09757942511346444,0.012968299711815562,0.002976190476190476,0.009940357852882704,0.007157464212678937	0.121446	NA	NA	NA	NA	NA	NA	NA	NA	NA	No	NA	HPRC,HGSVC,1KG-ONT	Yes	NA	NA	NA	NA	NA	NA
chr6:33606214	chr6-33606214-allele408216-307	INS	306	NA	0.5537065052950075,0.3746397694524496,0.36607142857142855,0.3697813121272366,0.41411042944785276	0.0579801	NA	NA	NA	NA	NA	NA	NA	NA	NA	No	NA	HPRC,HGSVC,1KG-ONT	Yes	NA	NA	NA	NA	NA	NA
chr6:33615420	chr6-33615420-allele408371-1	DEL	2647	0.946888	0.3918305597579425,0.23919308357348704,0.5327380952380952,0.2345924453280318,0.48466257668711654	NA	NA	NA	NA	NA	NA	NA	NA	NA	enhancer	No	NA	HPRC,HGSVC,1KG-ONT	Yes	NA	Psoriasis(LINC00336 - ITPR3, rs444697, 5E-9, 0.7077851835555453),Psoriasis(ITPR3-AS1, ITPR3, rs9469532, 2E-8, 0.6411956952294203),Diastolic blood pressure (MTAG)(ITPR3, rs55642707, 4E-10, 0.8210695316920854),Hematocrit(ITPR3, rs55642707, 1E-10, 0.8210695316920854)	Adhesive capsulitis of shoulder(2.14%, 0.30%, 7.25, [0.93;56.39], 0.034146),Angina pectoris(4.08%, 1.50%, 2.79, [1.04;7.47], 0.040283),Benign neoplasm of cecum(3.30%, 0.60%, 5.65, [1.3;24.61], 0.008309),Bronchitis(6.41%, 10.81%, 0.57, [0.35;0.93], 0.028232),Diaphragmatic hernia(6.41%, 11.11%, 0.55, [0.34;0.9], 0.020857),Dystrophia unguium(0.58%, 2.40%, 0.24, [0.06;0.9], 0.029222),Eustachian tube disorder(3.50%, 0.90%, 3.98, [1.16;13.63], 0.021651),Hemorrhage of rectum and anus(5.05%, 9.91%, 0.48, [0.28;0.82], 0.00834),Hemorrhoids(11.84%, 16.82%, 0.67, [0.45;0.98], 0.042022),Hydronephrosis(1.17%, 4.20%, 0.27, [0.1;0.71], 0.008865),Intestinal obstruction(2.14%, 0.30%, 7.25, [0.93;56.39], 0.034146),Lobar pneumonia(0.78%, 2.70%, 0.28, [0.09;0.92], 0.041148),Localized infection of skin AND/OR subcutaneous tissue(3.69%, 1.20%, 3.15, [1.06;9.35], 0.030741),Migraine with aura(3.88%, 1.20%, 3.32, [1.13;9.81], 0.020416),Mononeuritis(5.44%, 2.40%, 2.34, [1.05;5.19], 0.036037),Myopia(8.54%, 13.51%, 0.6, [0.39;0.93], 0.028779),Nerve root disorder(0.97%, 3.00%, 0.32, [0.11;0.94], 0.034151),Plantar fascial fibromatosis(6.02%, 10.21%, 0.56, [0.34;0.94], 0.033732),Refractory migraine without aura(2.14%, 0.30%, 7.25, [0.93;56.39], 0.034146),Rheumatoid arthritis(1.94%, 4.50%, 0.42, [0.19;0.95], 0.037611),Synovial cyst of knee(0.97%, 3.00%, 0.32, [0.11;0.94], 0.034151),Subserous leiomyoma of uterus(5.61%, 2.08%, 2.8, [1.04;7.52], 0.039373)	NA	NA	NA
chr6:33760994	chr6-33760994-allele408969-537	INS	536	NA	0.02118003025718608,0.004322766570605188,0.000992063492063492,0.003976143141153081,0.007157464212678937	0.0164979	NA	NA	NA	NA	NA	NA	NA	NA	NA	No	NA	1KG-ONT	Yes	NA	NA	NA	NA	NA	NA
chr6:33796398	chr6-33796398-allele409391-85	INS	84	NA	0.009077155824508321,0.0,0.0,0.0,0.0010224948875255625	0.0143383	MLN(0.018472, 1.63)	NA	NA	NA	NA	NA	NA	NA	NA	No	NA	1KG-ONT	Yes	NA	NA	NA	NA	NA	NA
chr6:33827501	chr6-33827501-allele409752-2895	INS	2894	NA	0.03479576399394856,0.012968299711815562,0.00992063492063492,0.006958250497017893,0.0408997955010225	0.00599139	NA	NA	NA	NA	NA	NA	NA	NA	NA	No	NA	HPRC,1KG-ONT	No	NA	NA	NA	NA	NA	NA
chr6:33829476	chr6-33829476-allele409781-57	INS	56	NA	0.02042360060514372,0.011527377521613832,0.000992063492063492,0.0,0.007157464212678937	0.0145316	NA	NA	NA	NA	NA	NA	NA	NA	enhancer	No	NA	HPRC,HGSVC,1KG-ONT	No	NA	NA	NA	NA	NA	NA
chr6:33829509	chr6-33829509-allele409782-1	DEL	56	NA	0.0022692889561270802,0.0,0.0,0.0,0.0	0.00377908	NA	NA	NA	NA	NA	NA	NA	NA	enhancer	No	NA	HPRC,HGSVC,1KG-ONT	No	NA	NA	NA	NA	NA	NA
chr6:33829517	chr6-33829517-allele409783-1	DEL	272	NA	0.0,0.001440922190201729,0.000992063492063492,0.0009940357852882703,0.0	3.94758e-05	NA	NA	NA	NA	NA	NA	NA	NA	enhancer	No	NA	HPRC,HGSVC,1KG-ONT	No	NA	NA	NA	NA	NA	NA
chr6:33829558	chr6-33829558-allele409788-1	DEL	59	NA	0.01588502269288956,0.004322766570605188,0.0,0.0009940357852882703,0.0	0.0212615	NA	NA	NA	NA	NA	NA	NA	NA	enhancer	No	NA	HPRC,HGSVC,1KG-ONT	No	NA	NA	NA	NA	NA	NA
chr6:33829560	chr6-33829560-allele409789-1	DEL	163	NA	0.012859304084720122,0.08645533141210375,0.00992063492063492,0.13817097415506957,0.05112474437627812	0.0305284	NA	NA	NA	NA	NA	NA	NA	NA	enhancer	No	NA	HPRC,HGSVC,1KG-ONT	No	NA	NA	NA	NA	NA	NA
chr6:33829563	chr6-33829563-allele409790-1	DEL	54	NA	0.0015128593040847202,0.001440922190201729,0.0,0.0,0.0	0.00077342	NA	NA	NA	NA	NA	NA	NA	NA	enhancer	No	NA	HPRC,HGSVC,1KG-ONT	No	NA	NA	NA	NA	NA	NA
chr6:33829617	chr6-33829617-allele409794-1	DEL	107	NA	0.2004538577912254,0.3919308357348703,0.20238095238095238,0.34791252485089463,0.26482617586912066	0.021555	NA	NA	NA	NA	NA	NA	NA	NA	enhancer	No	NA	HPRC,HGSVC,1KG-ONT	No	NA	NA	NA	NA	NA	NA
chr6:33829622	chr6-33829622-allele409796-1	DEL	56	NA	0.0015128593040847202,0.002881844380403458,0.010912698412698412,0.007952286282306162,0.0081799591002045	0.00276721	NA	NA	NA	NA	NA	NA	NA	NA	enhancer	No	NA	HPRC,HGSVC,1KG-ONT	No	NA	NA	NA	NA	NA	NA
chr6:33829627	chr6-33829627-allele409798-1	DEL	217	0.884627	0.11043872919818457,0.05475504322766571,0.017857142857142856,0.07852882703777336,0.04805725971370143	0.0294028	NA	NA	NA	NA	NA	NA	NA	NA	enhancer	No	NA	HPRC,HGSVC,1KG-ONT	No	NA	Insomnia(MLN - LINC01016, rs9469599, 5E-8, 0.7011353979654945)	Cholelithiasis without obstruction(4.61%, 1.58%, 3.01, [1.15;7.89], 0.028476),Chronic gastritis(6.58%, 2.16%, 3.2, [1.41;7.26], 0.007184),Hypermetropia(0.66%, 5.32%, 0.12, [0.02;0.87], 0.008092),Leukocytosis(1.32%, 6.75%, 0.18, [0.04;0.77], 0.006359),Nerve root disorder(3.95%, 1.29%, 3.14, [1.1;8.95], 0.036605),Ocular hypertension(1.32%, 5.03%, 0.25, [0.06;1.06], 0.046507),Pure hypercholesterolemia(21.71%, 13.65%, 1.75, [1.13;2.73], 0.016951),Sensorineural hearing loss(0.66%, 4.45%, 0.14, [0.02;1.05], 0.030644),Ventricular tachycardia(3.29%, 1.01%, 3.35, [1.05;10.69], 0.046921)	NA	NA	NA
chr6:33829627	chr6-33829627-allele409797-163	INS	162	NA	0.0015128593040847202,0.0,0.0,0.0,0.0010224948875255625	0.00077342	NA	NA	NA	NA	NA	NA	NA	NA	enhancer	No	NA	No	No	NA	NA	NA	NA	NA	NA
chr6:33829670	chr6-33829670-allele409801-1	DEL	52	NA	0.00832072617246596,0.002881844380403458,0.0,0.002982107355864811,0.0	0.00707297	NA	NA	NA	NA	NA	NA	NA	NA	enhancer	No	NA	HPRC,HGSVC,1KG-ONT	No	NA	NA	NA	NA	NA	NA
chr6:33829675	chr6-33829675-allele409802-1	DEL	111	NA	0.0015128593040847202,0.0,0.0,0.0,0.0	0.00234988	NA	NA	NA	NA	NA	NA	NA	NA	enhancer	No	NA	HPRC,HGSVC,1KG-ONT	No	NA	NA	NA	NA	NA	NA
chr6:33829734	chr6-33829734-allele409807-1	DEL	55	NA	0.060514372163388806,0.004322766570605188,0.002976190476190476,0.0009940357852882703,0.006134969325153374	0.0840137	NA	NA	NA	NA	NA	NA	NA	NA	enhancer	No	NA	HPRC,HGSVC,1KG-ONT	No	NA	NA	NA	NA	NA	NA
chr6:33829734	chr6-33829734-allele409805-56	INS	55	NA	0.02798789712556732,0.005763688760806916,0.0,0.003976143141153081,0.005112474437627812	0.0292122	NA	NA	NA	NA	NA	NA	NA	NA	enhancer	No	NA	HPRC,HGSVC,1KG-ONT	No	NA	NA	NA	NA	NA	NA
chr6:33829777	chr6-33829777-allele409816-53	INS	52	NA	0.00832072617246596,0.03314121037463977,0.023809523809523808,0.02882703777335984,0.03067484662576687	0.00858014	NA	NA	NA	NA	NA	NA	NA	NA	NA	No	NA	HPRC,HGSVC,1KG-ONT	No	NA	NA	NA	NA	NA	NA
chr6:33829796	chr6-33829796-allele409822-111	INS	110	NA	0.0037821482602118004,0.0,0.0,0.0,0.0	0.00663171	NA	NA	NA	NA	NA	NA	NA	NA	NA	No	NA	No	No	NA	NA	NA	NA	NA	NA
chr6:33829871	chr6-33829871-allele409834-1	DEL	56	NA	0.0015128593040847202,0.0,0.0,0.0,0.0	0.00234988	NA	NA	NA	NA	NA	NA	NA	NA	NA	No	NA	HPRC,HGSVC,1KG-ONT	No	NA	NA	NA	NA	NA	NA
chr6:33829883	chr6-33829883-allele409835-57	INS	56	NA	0.0007564296520423601,0.0,0.000992063492063492,0.0,0.0	NA	NA	NA	NA	NA	NA	NA	NA	NA	NA	No	NA	HPRC,HGSVC,1KG-ONT	No	NA	NA	NA	NA	NA	NA
chr6:33832476	chr6-33832476-allele409904-1	DEL	126	NA	0.019667170953101363,0.0,0.0,0.0,0.0	0.0361263	NA	NA	NA	NA	NA	NA	NA	NA	NA	No	NA	HPRC,HGSVC,1KG-ONT	Yes	NA	NA	NA	NA	NA	NA
chr6:33832574	chr6-33832574-allele409913-1	DEL	125	NA	0.023449319213313162,0.002881844380403458,0.0,0.0009940357852882703,0.0	0.0366491	NA	NA	NA	NA	NA	NA	NA	NA	NA	No	NA	HPRC,HGSVC,1KG-ONT	Yes	NA	NA	NA	NA	NA	NA
chr6:33832586	chr6-33832586-allele409914-1	DEL	165	NA	0.06202723146747353,0.03890489913544669,0.07043650793650794,0.05666003976143141,0.13190184049079753	0.00111553	NA	NA	NA	NA	NA	NA	NA	NA	NA	No	NA	HPRC,HGSVC,1KG-ONT	Yes	NA	NA	NA	NA	NA	NA
chr6:33864546	chr6-33864546-allele410284-328	INS	327	NA	0.0015128593040847202,0.0,0.0,0.0,0.0	0.00234988	NA	NA	NA	NA	NA	NA	NA	NA	NA	No	NA	HPRC,HGSVC,1KG-ONT	Yes	NA	NA	NA	NA	NA	NA
chr6:33890073	chr6-33890073-allele410712-319	INS	318	NA	0.00680786686838124,0.0446685878962536,0.040674603174603176,0.0636182902584493,0.06952965235173825	0.027924	NA	NA	NA	NA	NA	NA	NA	NA	NA	No	NA	HPRC,HGSVC,1KG-ONT	Yes	NA	NA	NA	NA	NA	NA
chr6:33927385	chr6-33927385-allele411184-2377	INS	2376	NA	0.0037821482602118004,0.0,0.0,0.0,0.0010224948875255625	0.00462462	NA	NA	NA	NA	NA	NA	NA	NA	NA	No	NA	HGSVC	Yes	NA	NA	NA	NA	NA	NA
chr6:33967118	chr6-33967118-allele411583-129	INS	128	NA	0.0015128593040847202,0.0,0.0,0.0,0.0	0.00234988	NA	NA	NA	NA	NA	NA	NA	NA	NA	No	NA	HPRC,HGSVC,1KG-ONT	Yes	NA	NA	NA	NA	NA	NA
chr6:33967118	chr6-33967118-allele411578-65	INS	64	NA	0.10816944024205749,0.3659942363112392,0.36408730158730157,0.510934393638171,0.3343558282208589	0.170669	NA	NA	NA	NA	NA	NA	NA	NA	NA	No	NA	HPRC,HGSVC	Yes	NA	NA	NA	NA	NA	NA
chr6:33967118	chr6-33967118-allele411580-97	INS	96	NA	0.18078668683812404,0.01440922190201729,0.013888888888888888,0.012922465208747515,0.0081799591002045	0.228116	NA	NA	NA	NA	NA	NA	NA	NA	NA	No	NA	HPRC,HGSVC,1KG-ONT	Yes	NA	NA	NA	NA	NA	NA
chr6:33967118	chr6-33967118-allele411581-193	INS	192	NA	0.0045385779122541605,0.0,0.0,0.0,0.0	0.00805514	NA	NA	NA	NA	NA	NA	NA	NA	NA	No	NA	No	Yes	NA	NA	NA	NA	NA	NA
chr6:33967118	chr6-33967118-allele411579-129	INS	128	NA	0.012102874432677761,0.0,0.0,0.0,0.0	0.0221846	NA	NA	NA	NA	NA	NA	NA	NA	NA	No	NA	HPRC,HGSVC,1KG-ONT	Yes	NA	NA	NA	NA	NA	NA
chr6:33970052	chr6-33970052-allele411610-1	DEL	4861	NA	0.1762481089258699,0.05043227665706052,0.025793650793650792,0.07157057654075547,0.044989775051124746	0.102055	NA	NA	NA	NA	NA	NA	NA	NA	NA	No	NA	HPRC,HGSVC,1KG-ONT	Yes	NA	NA	NA	NA	NA	NA
chr6:33995557	chr6-33995557-allele411854-1	DEL	5811	NA	0.0007564296520423601,0.002881844380403458,0.0,0.0,0.0	NA	NA	NA	NA	NA	NA	NA	NA	NA	enhancer	No	NA	HPRC,1KG-ONT	Yes	NA	NA	NA	NA	NA	NA
chr6:34038600	chr6-34038600-allele412348-1	DEL	878	NA	0.0,0.0,0.006944444444444444,0.0,0.0	0.000778337	GRM4(0.99038, 0.483)	NA	NA	NA	NA	NA	NA	NA	NA	No	NA	HGSVC	Yes	NA	NA	NA	NA	NA	NA
chr6:34044647	chr6-34044647-allele412466-1	DEL	298	NA	0.046142208774583963,0.018731988472622477,0.040674603174603176,0.0019880715705765406,0.006134969325153374	0.0172451	GRM4(0.99038, 0.483)	NA	NA	NA	NA	NA	NA	NA	NA	No	NA	HPRC,HGSVC,1KG-ONT	No	NA	NA	NA	NA	NA	NA
chr6:34044713	chr6-34044713-allele412469-1	DEL	60	NA	0.0007564296520423601,0.0,0.000992063492063492,0.009940357852882704,0.00408997955010225	0.00121019	GRM4(0.99038, 0.483)	NA	NA	NA	NA	NA	NA	NA	NA	No	NA	1KG-ONT	No	NA	NA	NA	NA	NA	NA
chr6:34067382	chr6-34067382-allele412646-61	INS	60	NA	0.00680786686838124,0.0,0.0,0.0,0.0	0.0123139	GRM4(0.99038, 0.483)	NA	NA	NA	NA	NA	NA	NA	NA	No	NA	1KG-ONT	No	NA	NA	NA	NA	NA	NA
chr6:34067390	chr6-34067390-allele412648-1	DEL	56	NA	0.00680786686838124,0.001440922190201729,0.0,0.0,0.0	0.0100437	GRM4(0.99038, 0.483)	NA	NA	NA	NA	NA	NA	NA	NA	No	NA	HPRC,HGSVC,1KG-ONT	Yes	NA	NA	NA	NA	NA	NA
chr6:34067422	chr6-34067422-allele412649-1	DEL	61	NA	0.09531013615733737,0.008645533141210375,0.017857142857142856,0.007952286282306162,0.011247443762781187	0.100245	GRM4(0.99038, 0.483)	NA	NA	NA	NA	NA	NA	NA	NA	No	NA	HPRC,HGSVC,1KG-ONT	Yes	NA	NA	NA	NA	NA	NA
chr6:34071577	chr6-34071577-allele412798-1584	INS	1583	NA	0.0030257186081694403,0.001440922190201729,0.0,0.0,0.0	0.00328379	GRM4(0.99038, 0.483)	NA	NA	NA	NA	NA	NA	NA	NA	No	NA	HPRC,HGSVC,1KG-ONT	Yes	NA	NA	NA	NA	NA	NA
chr6:34071577	chr6-34071577-allele412788-1607	INS	1606	NA	0.0045385779122541605,0.002881844380403458,0.0,0.0,0.0	0.00448129	GRM4(0.99038, 0.483)	NA	NA	NA	NA	NA	NA	NA	NA	No	NA	HPRC,HGSVC,1KG-ONT	Yes	NA	NA	NA	NA	NA	NA
chr6:34071577	chr6-34071577-allele412789-1572	INS	1571	NA	0.00680786686838124,0.0,0.0,0.0,0.0	0.0123139	GRM4(0.99038, 0.483)	NA	NA	NA	NA	NA	NA	NA	NA	No	NA	HPRC,HGSVC,1KG-ONT	Yes	NA	NA	NA	NA	NA	NA
chr6:34071577	chr6-34071577-allele412787-1586	INS	1585	NA	0.009077155824508321,0.0,0.0,0.0,0.0	0.0165556	GRM4(0.99038, 0.483)	NA	NA	NA	NA	NA	NA	NA	NA	No	NA	HPRC,HGSVC,1KG-ONT	Yes	NA	NA	NA	NA	NA	NA
chr6:34071577	chr6-34071577-allele412791-1617	INS	1616	NA	0.006051437216338881,0.0,0.000992063492063492,0.0,0.0	0.00875367	GRM4(0.99038, 0.483)	NA	NA	NA	NA	NA	NA	NA	NA	No	NA	HPRC,HGSVC,1KG-ONT	Yes	NA	NA	NA	NA	NA	NA
chr6:34071577	chr6-34071577-allele412794-1584	INS	1583	NA	0.0007564296520423601,0.0,0.0,0.0,0.0	0.000918741	GRM4(0.99038, 0.483)	NA	NA	NA	NA	NA	NA	NA	NA	No	NA	HPRC,HGSVC,1KG-ONT	Yes	NA	NA	NA	NA	NA	NA
chr6:34071577	chr6-34071577-allele412790-1621	INS	1620	NA	0.0022692889561270802,0.0,0.0,0.0,0.0	0.00377908	GRM4(0.99038, 0.483)	NA	NA	NA	NA	NA	NA	NA	NA	No	NA	HPRC,HGSVC,1KG-ONT	Yes	NA	NA	NA	NA	NA	NA
chr6:34071577	chr6-34071577-allele412797-1621	INS	1620	NA	0.0022692889561270802,0.0,0.0,0.0,0.0	0.00377908	GRM4(0.99038, 0.483)	NA	NA	NA	NA	NA	NA	NA	NA	No	NA	HPRC,HGSVC,1KG-ONT	Yes	NA	NA	NA	NA	NA	NA
chr6:34071577	chr6-34071577-allele412782-1583	INS	1582	NA	0.012102874432677761,0.002881844380403458,0.0,0.0009940357852882703,0.0	0.0161887	GRM4(0.99038, 0.483)	NA	NA	NA	NA	NA	NA	NA	NA	No	NA	HPRC,HGSVC,1KG-ONT	Yes	NA	NA	NA	NA	NA	NA
chr6:34071577	chr6-34071577-allele412781-1578	INS	1577	NA	0.0529500756429652,0.03890489913544669,0.020833333333333332,0.0636182902584493,0.0541922290388548	0.000228315	GRM4(0.99038, 0.483)	NA	NA	NA	NA	NA	NA	NA	NA	No	NA	HPRC,HGSVC,1KG-ONT	Yes	NA	NA	NA	NA	NA	NA
chr6:34071577	chr6-34071577-allele412795-1582	INS	1581	NA	0.0,0.010086455331412104,0.017857142857142856,0.010934393638170975,0.002044989775051125	0.00649488	GRM4(0.99038, 0.483)	NA	NA	NA	NA	NA	NA	NA	NA	No	NA	HPRC,HGSVC,1KG-ONT	Yes	NA	NA	NA	NA	NA	NA
chr6:34071577	chr6-34071577-allele412785-1621	INS	1620	NA	0.01739788199697428,0.002881844380403458,0.017857142857142856,0.012922465208747515,0.017382413087934562	4.95447e-06	GRM4(0.99038, 0.483)	NA	NA	NA	NA	NA	NA	NA	NA	No	NA	HPRC,HGSVC,1KG-ONT	Yes	NA	NA	NA	NA	NA	NA
chr6:34071577	chr6-34071577-allele412786-1618	INS	1617	NA	0.0015128593040847202,0.0,0.0,0.0,0.0	0.00234988	GRM4(0.99038, 0.483)	NA	NA	NA	NA	NA	NA	NA	NA	No	NA	HPRC,HGSVC,1KG-ONT	Yes	NA	NA	NA	NA	NA	NA
chr6:34071577	chr6-34071577-allele412779-1586	INS	1585	NA	0.6422087745839636,0.6829971181556196,0.6626984126984127,0.6063618290258449,0.6206543967280164	NA	GRM4(0.99038, 0.483)	NA	NA	NA	NA	NA	NA	NA	NA	No	NA	HPRC,HGSVC,1KG-ONT	Yes	NA	NA	NA	NA	NA	NA
chr6:34071577	chr6-34071577-allele412793-1586	INS	1585	NA	0.0037821482602118004,0.002881844380403458,0.00496031746031746,0.0,0.002044989775051125	NA	GRM4(0.99038, 0.483)	NA	NA	NA	NA	NA	NA	NA	NA	No	NA	HPRC,HGSVC,1KG-ONT	Yes	NA	NA	NA	NA	NA	NA
chr6:34071577	chr6-34071577-allele412780-1680	INS	1679	NA	0.03328290468986384,0.011527377521613832,0.028769841269841268,0.007952286282306162,0.005112474437627812	0.0099805	GRM4(0.99038, 0.483)	NA	NA	NA	NA	NA	NA	NA	NA	No	NA	HPRC,HGSVC,1KG-ONT	Yes	NA	NA	NA	NA	NA	NA
chr6:34071577	chr6-34071577-allele412783-1576	INS	1575	NA	0.012859304084720122,0.04899135446685879,0.03571428571428571,0.06858846918489066,0.0736196319018405	0.0218344	GRM4(0.99038, 0.483)	NA	NA	NA	NA	NA	NA	NA	NA	No	NA	HPRC,HGSVC,1KG-ONT	Yes	NA	NA	NA	NA	NA	NA
chr6:34071577	chr6-34071577-allele412792-1576	INS	1575	NA	0.006051437216338881,0.0,0.0,0.0,0.0	0.0108963	GRM4(0.99038, 0.483)	NA	NA	NA	NA	NA	NA	NA	NA	No	NA	HPRC,HGSVC,1KG-ONT	Yes	NA	NA	NA	NA	NA	NA
chr6:34073265	chr6-34073265-allele412867-709	INS	708	NA	0.08472012102874432,0.012968299711815562,0.020833333333333332,0.019880715705765408,0.026584867075664622	0.0544482	GRM4(0.99038, 0.483)	NA	NA	NA	NA	NA	NA	NA	NA	No	NA	HPRC,HGSVC,1KG-ONT	No	NA	NA	NA	NA	NA	NA
chr6:34073265	chr6-34073265-allele412879-735	INS	734	NA	0.0007564296520423601,0.001440922190201729,0.000992063492063492,0.005964214711729622,0.0010224948875255625	0.000199544	GRM4(0.99038, 0.483)	NA	NA	NA	NA	NA	NA	NA	NA	No	NA	HPRC,HGSVC,1KG-ONT	No	NA	NA	NA	NA	NA	NA
chr6:34073265	chr6-34073265-allele412869-650	INS	649	NA	0.0,0.001440922190201729,0.0,0.0009940357852882703,0.0010224948875255625	3.94758e-05	GRM4(0.99038, 0.483)	NA	NA	NA	NA	NA	NA	NA	NA	No	NA	HPRC,HGSVC,1KG-ONT	No	NA	NA	NA	NA	NA	NA
chr6:34073265	chr6-34073265-allele412875-738	INS	737	NA	0.0015128593040847202,0.0,0.0,0.0,0.0	0.00234988	GRM4(0.99038, 0.483)	NA	NA	NA	NA	NA	NA	NA	NA	No	NA	HPRC,HGSVC,1KG-ONT	No	NA	NA	NA	NA	NA	NA
chr6:34073265	chr6-34073265-allele412880-740	INS	739	NA	0.0113464447806354,0.0,0.0,0.0,0.0	0.0207802	GRM4(0.99038, 0.483)	NA	NA	NA	NA	NA	NA	NA	NA	No	NA	HPRC,HGSVC,1KG-ONT	No	NA	NA	NA	NA	NA	NA
chr6:34073265	chr6-34073265-allele412884-735	INS	734	NA	0.0,0.0,0.0,0.0,0.002044989775051125	NA	GRM4(0.99038, 0.483)	NA	NA	NA	NA	NA	NA	NA	NA	No	NA	HPRC,HGSVC,1KG-ONT	No	NA	NA	NA	NA	NA	NA
chr6:34073265	chr6-34073265-allele412872-733	INS	732	NA	0.009833585476550681,0.0446685878962536,0.06746031746031746,0.02882703777335984,0.011247443762781187	0.0126024	GRM4(0.99038, 0.483)	NA	NA	NA	NA	NA	NA	NA	NA	No	NA	HPRC,HGSVC,1KG-ONT	No	NA	NA	NA	NA	NA	NA
chr6:34073265	chr6-34073265-allele412877-737	INS	736	NA	0.0015128593040847202,0.001440922190201729,0.002976190476190476,0.007952286282306162,0.014314928425357873	0.00224718	GRM4(0.99038, 0.483)	NA	NA	NA	NA	NA	NA	NA	NA	No	NA	HPRC,HGSVC,1KG-ONT	No	NA	NA	NA	NA	NA	NA
chr6:34073265	chr6-34073265-allele412892-740	INS	739	NA	0.0,0.0,0.002976190476190476,0.0,0.0	3.94758e-05	GRM4(0.99038, 0.483)	NA	NA	NA	NA	NA	NA	NA	NA	No	NA	HPRC,HGSVC,1KG-ONT	No	NA	NA	NA	NA	NA	NA
chr6:34073265	chr6-34073265-allele412873-735	INS	734	NA	0.0015128593040847202,0.007204610951008645,0.000992063492063492,0.017892644135188866,0.014314928425357873	0.00436209	GRM4(0.99038, 0.483)	NA	NA	NA	NA	NA	NA	NA	NA	No	NA	HPRC,HGSVC,1KG-ONT	No	NA	NA	NA	NA	NA	NA
chr6:34073265	chr6-34073265-allele412885-731	INS	730	NA	0.0045385779122541605,0.0,0.0,0.0,0.0	0.00805514	GRM4(0.99038, 0.483)	NA	NA	NA	NA	NA	NA	NA	NA	No	NA	HPRC,HGSVC,1KG-ONT	No	NA	NA	NA	NA	NA	NA
chr6:34073265	chr6-34073265-allele412871-738	INS	737	NA	0.009077155824508321,0.007204610951008645,0.034722222222222224,0.002982107355864811,0.005112474437627812	8.02046e-05	GRM4(0.99038, 0.483)	NA	NA	NA	NA	NA	NA	NA	NA	No	NA	HPRC,HGSVC,1KG-ONT	No	NA	NA	NA	NA	NA	NA
chr6:34073265	chr6-34073265-allele412893-707	INS	706	NA	0.0007564296520423601,0.0,0.0,0.0,0.0	0.000918741	GRM4(0.99038, 0.483)	NA	NA	NA	NA	NA	NA	NA	NA	No	NA	HPRC,HGSVC,1KG-ONT	No	NA	NA	NA	NA	NA	NA
chr6:34073265	chr6-34073265-allele412874-737	INS	736	NA	0.00832072617246596,0.002881844380403458,0.003968253968253968,0.0,0.00408997955010225	0.00324775	GRM4(0.99038, 0.483)	NA	NA	NA	NA	NA	NA	NA	NA	No	NA	HPRC,HGSVC,1KG-ONT	No	NA	NA	NA	NA	NA	NA
chr6:34073265	chr6-34073265-allele412888-709	INS	708	NA	0.0007564296520423601,0.0,0.0,0.0,0.0	0.000918741	GRM4(0.99038, 0.483)	NA	NA	NA	NA	NA	NA	NA	NA	No	NA	HPRC,HGSVC,1KG-ONT	No	NA	NA	NA	NA	NA	NA
chr6:34073265	chr6-34073265-allele412870-740	INS	739	NA	0.01588502269288956,0.002881844380403458,0.0,0.0,0.0	0.024855	GRM4(0.99038, 0.483)	NA	NA	NA	NA	NA	NA	NA	NA	No	NA	HPRC,HGSVC,1KG-ONT	No	NA	NA	NA	NA	NA	NA
chr6:34073265	chr6-34073265-allele412878-718	INS	717	NA	0.0007564296520423601,0.0,0.0,0.0,0.0010224948875255625	NA	GRM4(0.99038, 0.483)	NA	NA	NA	NA	NA	NA	NA	NA	No	NA	HPRC,HGSVC,1KG-ONT	No	NA	NA	NA	NA	NA	NA
chr6:34073265	chr6-34073265-allele412894-742	INS	741	NA	0.0015128593040847202,0.0,0.0,0.0,0.0	0.00234988	GRM4(0.99038, 0.483)	NA	NA	NA	NA	NA	NA	NA	NA	No	NA	HPRC,HGSVC,1KG-ONT	No	NA	NA	NA	NA	NA	NA
chr6:34073265	chr6-34073265-allele412866-735	INS	734	NA	0.8055975794251135,0.8976945244956772,0.8234126984126984,0.8926441351888668,0.9120654396728016	0.0220801	GRM4(0.99038, 0.483)	NA	NA	NA	NA	NA	NA	NA	NA	No	NA	HPRC,HGSVC,1KG-ONT	No	NA	NA	NA	NA	NA	NA
chr6:34074475	chr6-34074475-allele412924-1	DEL	125	NA	0.13161875945537066,0.018731988472622477,0.03670634920634921,0.02186878727634195,0.03374233128834356	0.0947517	GRM4(0.99038, 0.483)	NA	NA	NA	NA	NA	NA	NA	enhancer	No	NA	HPRC,HGSVC,1KG-ONT	No	NA	NA	NA	NA	NA	NA
chr6:34082054	chr6-34082054-allele413046-1	DEL	60	NA	0.0007564296520423601,0.0,0.0,0.0,0.0	0.000918741	GRM4(0.99038, 0.483)	NA	NA	NA	NA	NA	NA	NA	NA	No	NA	No	No	NA	NA	NA	NA	NA	NA
chr6:34184255	chr6-34184255-allele414125-1	DEL	198	NA	0.00832072617246596,0.0,0.0,0.0,0.0	0.0151436	NA	NA	NA	NA	NA	NA	NA	NA	NA	No	NA	1KG-ONT	Yes	NA	NA	NA	NA	NA	NA
chr6:34199090	chr6-34199090-allele414386-1	DEL	542	NA	0.0416036308623298,0.007204610951008645,0.016865079365079364,0.0,0.00408997955010225	0.0361412	NA	NA	NA	NA	NA	NA	NA	NA	NA	No	NA	HPRC,HGSVC,1KG-ONT	No	NA	NA	NA	NA	NA	NA
chr6:34209801	chr6-34209801-allele414465-1	DEL	52	NA	0.1437216338880484,0.01440922190201729,0.00992063492063492,0.002982107355864811,0.007157464212678937	0.192622	NA	NA	NA	NA	NA	NA	NA	NA	NA	No	NA	HPRC,1KG-ONT	No	NA	NA	NA	NA	NA	NA
chr6:34210783	chr6-34210783-allele414506-1	DEL	388	NA	0.11346444780635401,0.008645533141210375,0.005952380952380952,0.002982107355864811,0.006134969325153374	0.158538	NA	NA	NA	NA	NA	NA	NA	NA	NA	No	NA	HPRC,HGSVC,1KG-ONT	Yes	NA	NA	NA	NA	NA	NA
chr6:34215708	chr6-34215708-allele414624-1	DEL	299	NA	0.0015128593040847202,0.011527377521613832,0.0,0.010934393638170975,0.0	0.00107567	NA	NA	NA	NA	NA	NA	NA	NA	NA	No	NA	HPRC,HGSVC	No	NA	NA	NA	NA	NA	NA
chr6:34258455	chr6-34258455-allele415061-61	INS	60	NA	0.0015128593040847202,0.0,0.0,0.0,0.0	0.00234988	NA	NA	NA	NA	NA	NA	NA	NA	NA	No	NA	HPRC	Yes	NA	NA	NA	NA	NA	NA
chr6:34258561	chr6-34258561-allele415075-116	INS	115	NA	0.03328290468986384,0.001440922190201729,0.0,0.0009940357852882703,0.0	0.0563811	NA	NA	NA	NA	NA	NA	NA	NA	NA	No	NA	HPRC,HGSVC,1KG-ONT	Yes	NA	NA	NA	NA	NA	NA
chr6:34298468	chr6-34298468-allele415608-314	INS	313	NA	0.07261724659606657,0.002881844380403458,0.0,0.0,0.0	0.124608	NUDT3(0.44977, 0.679)	NA	NA	NA	NA	NA	NA	NA	NA	No	NA	HPRC,HGSVC,1KG-ONT	Yes	NA	NA	NA	NA	NA	NA
chr6:34298468	chr6-34298468-allele415609-315	INS	314	NA	0.0030257186081694403,0.0,0.0,0.0009940357852882703,0.0	0.00328379	NUDT3(0.44977, 0.679)	NA	NA	NA	NA	NA	NA	NA	NA	No	NA	HPRC,HGSVC,1KG-ONT	Yes	NA	NA	NA	NA	NA	NA
chr6:34349330	chr6-34349330-allele416106-1	DEL	2494	NA	0.1043872919818457,0.024495677233429394,0.000992063492063492,0.018886679920477135,0.034764826175869123	0.0853954	NUDT3(0.44977, 0.679)	NA	NA	NA	NA	NA	NA	NA	NA	No	NA	HPRC,HGSVC,1KG-ONT	Yes	NA	NA	NA	NA	NA	NA
chr6:34354736	chr6-34354736-allele416202-52	INS	51	NA	0.0045385779122541605,0.0,0.0,0.0,0.0	0.00805514	NUDT3(0.44977, 0.679)	NA	NA	NA	NA	NA	NA	NA	NA	No	NA	No	Yes	NA	NA	NA	NA	NA	NA
chr6:34373337	chr6-34373337-allele416412-160	INS	159	NA	0.0022692889561270802,0.0,0.0,0.0,0.0	0.00377908	NUDT3(0.44977, 0.679)	NA	NA	NA	NA	NA	NA	NA	NA	No	NA	HPRC,HGSVC,1KG-ONT	No	NA	NA	NA	NA	NA	NA
chr6:34373337	chr6-34373337-allele416409-161	INS	160	0.941233	0.4962178517397882,0.38472622478386165,0.4146825396825397,0.08449304174950298,0.24233128834355827	0.10444	NUDT3(0.44977, 0.679)	NA	NA	NA	NA	NA	NA	NA	NA	No	NA	HPRC,HGSVC,1KG-ONT	No	ENSG00000124614.16(1.2941381737864901e-09),ENSG00000270800.3(0.0034132707335691715)	Lymphocyte count(NUDT3, RPS10-NUDT3, rs6930978, 1E-9, 0.6801109378823686),Body mass index(NUDT3, RPS10-NUDT3, rs3798556, 1E-10, 0.6982667366233095),Multi-trait sex score(NUDT3, RPS10-NUDT3, rs169584, 3E-17, 0.6426234328119612),What is your weight? (pounds, inv-normal transformed)(NUDT3, RPS10-NUDT3, rs169584, 3E-22, 0.6426234328119612),Body mass index(NUDT3, RPS10-NUDT3, rs206936, 3E-8, 0.6464647856571316),Body mass index(NUDT3, RPS10-NUDT3, rs206936, 4E-10, 0.6464647856571316),Body mass index(NUDT3, RPS10-NUDT3, rs206936, 5E-9, 0.6464647856571316),Body mass index(NUDT3, RPS10-NUDT3, rs206936, 7E-27, 0.6464647856571316),Hip circumference adjusted for BMI(NUDT3, RPS10-NUDT3, rs2237098, 7E-9, 0.6577591301311865),Appendicular lean mass(RPS10-NUDT3, NUDT3, rs9469775, 3E-10, 0.5440784957278543),Body mass index (BMI, minimum, inv-normal transformed)(NUDT3, RPS10-NUDT3, rs206925, 2E-11, 0.6461506683706508),Height(RPS10-NUDT3, NUDT3, rs206919, 1E-170, 0.6877054463215526),Hip circumference adjusted for BMI(RPS10-NUDT3, NUDT3, rs206920, 3E-10, 0.648061838122699),Insomnia(RPS10-NUDT3, rs12664016, 1E-8, 0.8962325255092883),Body mass index(RPS10-NUDT3, rs9368810, 3E-12, 0.6636577032815238),Estimated glomerular filtration rate(RPS10-NUDT3, rs28847046, 2E-8, 0.8900906435270256),white blood cell count (WBC, mean, inv-norm transformed)(RPS10-NUDT3, rs6925243, 1E-13, 0.8747243702086658),white blood cell count (WBC, minimum, inv-norm transformed)(RPS10-NUDT3, rs6925243, 7E-15, 0.8747243702086658),Adult body size(RPS10-NUDT3 - PACSIN1, rs7752998, 5E-9, 0.5504212096317256)	Blepharitis of left eyelid(0.54%, 3.11%, 0.17, [0.05;0.63], 0.004318),Contact dermatitis(2.86%, 0.35%, 8.49, [1.12;64.31], 0.016758),Epilepsy(0.72%, 4.84%, 0.14, [0.05;0.43], 0.000162),Eruption(20.75%, 13.84%, 1.63, [1.1;2.41], 0.014935),Exacerbation of intermittent asthma(3.22%, 0.69%, 4.77, [1.1;20.72], 0.02868),Flushing(3.22%, 0.69%, 4.77, [1.1;20.72], 0.02868),Gastritis(7.87%, 4.15%, 1.97, [1.03;3.8], 0.041212),Hypertensive heart disease without congestive heart failure(0.72%, 3.46%, 0.2, [0.06;0.65], 0.007306),Inflamed seborrheic keratosis(1.25%, 3.46%, 0.35, [0.13;0.94], 0.038254),Inflammatory dermatosis(20.93%, 14.53%, 1.56, [1.06;2.29], 0.025808),Lesion of oral mucosa(2.33%, 0.35%, 6.86, [0.89;52.68], 0.04271),Metabolic syndrome X(3.40%, 1.04%, 3.35, [0.98;11.43], 0.041489),Migraine with aura(3.76%, 1.04%, 3.72, [1.1;12.58], 0.027202),Nonulcer dyspepsia(3.58%, 1.04%, 3.54, [1.04;12.01], 0.042084),Polycystic ovary(1.07%, 3.46%, 0.3, [0.11;0.84], 0.029082),Regular astigmatism(2.50%, 5.19%, 0.47, [0.22;0.99], 0.047273),Schizophrenia(0.54%, 2.42%, 0.22, [0.06;0.85], 0.036763),Seasonal allergic rhinitis(10.02%, 5.54%, 1.9, [1.07;3.38], 0.027178),Systemic lupus erythematosus(1.43%, 3.81%, 0.37, [0.15;0.92], 0.046581),Thyrotoxicosis(1.61%, 4.15%, 0.38, [0.16;0.91], 0.033928),Type 2 diabetes mellitus without complication(25.76%, 19.38%, 1.44, [1.02;2.04], 0.040627),Uncomplicated asthma(19.50%, 11.42%, 1.88, [1.24;2.86], 0.002602),Urticaria(5.90%, 2.77%, 2.2, [1.0;4.84], 0.043902),Hypertrophy of uterus(3.94%, 0.96%, 4.23, [0.96;18.56], 0.042798)	maybe,seen in all external datasets and many HPRC samples; LR read support seems good; missing in SR even though region has fine mappability so somewhat suspicious	Y	100.00
chr6:34373337	chr6-34373337-allele416411-161	INS	160	NA	0.009833585476550681,0.0,0.005952380952380952,0.0009940357852882703,0.00408997955010225	0.00439563	NUDT3(0.44977, 0.679)	NA	NA	NA	NA	NA	NA	NA	NA	No	NA	HPRC,HGSVC,1KG-ONT	No	NA	NA	NA	NA	NA	NA
chr6:34373337	chr6-34373337-allele416413-162	INS	161	NA	0.0,0.0,0.0,0.0,0.0010224948875255625	NA	NUDT3(0.44977, 0.679)	NA	NA	NA	NA	NA	NA	NA	NA	No	NA	HPRC,HGSVC,1KG-ONT	No	NA	NA	NA	NA	NA	NA
chr6:34385567	chr6-34385567-allele416522-328	INS	327	NA	0.012859304084720122,0.0,0.0,0.0,0.0	0.0235872	NUDT3(0.44977, 0.679)	NA	NA	NA	NA	NA	NA	NA	NA	No	NA	No	Yes	NA	NA	NA	NA	NA	NA
chr6:34397376	chr6-34397376-allele416668-1	DEL	1180	NA	0.0015128593040847202,0.0,0.0,0.0,0.0	0.00234988	NA	NA	NA	NA	NA	NA	NA	NA	NA	No	NA	No	No	NA	NA	NA	NA	NA	NA
chr6:34397635	chr6-34397635-allele416681-51	INS	50	NA	0.007564296520423601,0.0,0.0,0.002982107355864811,0.002044989775051125	0.0059196	NA	NA	NA	NA	NA	NA	NA	NA	NA	No	NA	No	No	NA	NA	NA	NA	NA	NA
chr6:34397652	chr6-34397652-allele416689-51	INS	50	NA	0.0007564296520423601,0.0,0.0,0.0,0.0	0.000918741	NA	NA	NA	NA	NA	NA	NA	NA	NA	No	NA	No	No	NA	NA	NA	NA	NA	NA
chr6:34397652	chr6-34397652-allele416688-51	INS	50	NA	0.0,0.01440922190201729,0.0,0.0,0.0	0.00122989	NA	NA	NA	NA	NA	NA	NA	NA	NA	No	NA	No	No	NA	NA	NA	NA	NA	NA
chr6:34397666	chr6-34397666-allele416690-1	DEL	127	NA	0.018154311649016642,0.0,0.007936507936507936,0.0,0.0	0.0193494	NA	NA	NA	NA	NA	NA	NA	NA	NA	No	NA	HPRC,HGSVC,1KG-ONT	No	NA	NA	NA	NA	NA	NA
chr6:34398097	chr6-34398097-allele416716-52	INS	51	NA	0.00832072617246596,0.01440922190201729,0.007936507936507936,0.0,0.0010224948875255625	0.000261799	NA	NA	NA	NA	NA	NA	NA	NA	NA	No	NA	HGSVC	No	NA	NA	NA	NA	NA	NA
chr6:34398157	chr6-34398157-allele416725-151	INS	150	NA	0.007564296520423601,0.01440922190201729,0.0,0.002982107355864811,0.002044989775051125	0.00067651	NA	NA	NA	NA	NA	NA	NA	NA	NA	No	NA	HPRC,HGSVC,1KG-ONT	No	NA	NA	NA	NA	NA	NA
chr6:34398157	chr6-34398157-allele416724-53	INS	52	NA	0.024962178517397883,0.001440922190201729,0.0,0.0,0.0	0.0434851	NA	NA	NA	NA	NA	NA	NA	NA	NA	No	NA	HGSVC	No	NA	NA	NA	NA	NA	NA
chr6:34398161	chr6-34398161-allele416728-179	INS	178	NA	0.0,0.018731988472622477,0.0,0.0,0.013292433537832311	0.00417611	NA	NA	NA	NA	NA	NA	NA	NA	NA	No	NA	HPRC,HGSVC,1KG-ONT	No	NA	NA	NA	NA	NA	NA
chr6:34398163	chr6-34398163-allele416729-534	INS	533	NA	0.07564296520423601,0.002881844380403458,0.000992063492063492,0.0,0.0	0.127679	NA	NA	NA	NA	NA	NA	NA	NA	NA	No	NA	HPRC,HGSVC,1KG-ONT	No	NA	NA	NA	NA	NA	NA
chr6:34398169	chr6-34398169-allele416733-185	INS	184	NA	0.01664145234493192,0.023054755043227664,0.03571428571428571,0.002982107355864811,0.002044989775051125	NA	NA	NA	NA	NA	NA	NA	NA	NA	NA	No	NA	HPRC,HGSVC,1KG-ONT	No	NA	NA	NA	NA	NA	NA
chr6:34398184	chr6-34398184-allele416743-180	INS	179	NA	0.0022692889561270802,0.001440922190201729,0.0,0.0,0.0	0.0019853	NA	NA	NA	NA	NA	NA	NA	NA	NA	No	NA	HPRC,HGSVC,1KG-ONT	No	NA	NA	NA	NA	NA	NA
chr6:34398184	chr6-34398184-allele416739-179	INS	178	NA	0.025718608169440244,0.011527377521613832,0.14583333333333334,0.02485089463220676,0.034764826175869123	0.0104909	NA	NA	NA	NA	NA	NA	NA	NA	NA	No	NA	HPRC,HGSVC,1KG-ONT	No	NA	NA	NA	NA	NA	NA
chr6:34398184	chr6-34398184-allele416745-216	INS	215	NA	0.0015128593040847202,0.0,0.0,0.0,0.0	0.00234988	NA	NA	NA	NA	NA	NA	NA	NA	NA	No	NA	HPRC,HGSVC,1KG-ONT	No	NA	NA	NA	NA	NA	NA
chr6:34398184	chr6-34398184-allele416734-228	INS	227	NA	0.056732223903177004,0.004322766570605188,0.003968253968253968,0.003976143141153081,0.002044989775051125	0.0776231	NA	NA	NA	NA	NA	NA	NA	NA	NA	No	NA	HPRC,HGSVC,1KG-ONT	No	NA	NA	NA	NA	NA	NA
chr6:34398184	chr6-34398184-allele416742-180	INS	179	NA	0.0022692889561270802,0.0,0.0,0.0,0.0	0.00377908	NA	NA	NA	NA	NA	NA	NA	NA	NA	No	NA	HPRC,HGSVC,1KG-ONT	No	NA	NA	NA	NA	NA	NA
chr6:34398184	chr6-34398184-allele416735-179	INS	178	NA	0.4636913767019667,0.8386167146974063,0.6319444444444444,0.8747514910536779,0.8169734151329243	0.215074	NA	NA	NA	NA	NA	NA	NA	NA	NA	No	NA	HPRC,HGSVC,1KG-ONT	No	NA	NA	NA	NA	NA	NA
chr6:34398184	chr6-34398184-allele416751-180	INS	179	NA	0.0007564296520423601,0.0,0.0,0.0,0.0	0.000918741	NA	NA	NA	NA	NA	NA	NA	NA	NA	No	NA	HPRC,HGSVC,1KG-ONT	No	NA	NA	NA	NA	NA	NA
chr6:34398184	chr6-34398184-allele416740-179	INS	178	NA	0.009077155824508321,0.001440922190201729,0.001984126984126984,0.0,0.0	0.0108499	NA	NA	NA	NA	NA	NA	NA	NA	NA	No	NA	HPRC,HGSVC,1KG-ONT	No	NA	NA	NA	NA	NA	NA
chr6:34398184	chr6-34398184-allele416736-216	INS	215	NA	0.012102874432677761,0.0,0.0,0.0,0.0	0.0221846	NA	NA	NA	NA	NA	NA	NA	NA	NA	No	NA	HPRC,HGSVC,1KG-ONT	No	NA	NA	NA	NA	NA	NA
chr6:34398261	chr6-34398261-allele416758-194	INS	193	NA	0.00529500756429652,0.012968299711815562,0.001984126984126984,0.0019880715705765406,0.015337423312883436	NA	NA	NA	NA	NA	NA	NA	NA	NA	NA	No	NA	HPRC,HGSVC,1KG-ONT	No	NA	NA	NA	NA	NA	NA
chr6:34398339	chr6-34398339-allele416771-79	INS	78	NA	0.09682299546142209,0.012968299711815562,0.0,0.0019880715705765406,0.007157464212678937	0.136424	NA	NA	NA	NA	NA	NA	NA	NA	NA	No	NA	HPRC,HGSVC,1KG-ONT	No	NA	NA	NA	NA	NA	NA
chr6:34398363	chr6-34398363-allele416778-79	INS	78	NA	0.10665658093797277,0.023054755043227664,0.000992063492063492,0.018886679920477135,0.034764826175869123	0.0895241	NA	NA	NA	NA	NA	NA	NA	NA	NA	No	NA	HPRC,HGSVC,1KG-ONT	No	NA	NA	NA	NA	NA	NA
chr6:34405664	chr6-34405664-allele416916-349	INS	348	NA	0.01664145234493192,0.0,0.0,0.003976143141153081,0.0010224948875255625	0.0209667	NA	NA	NA	NA	NA	NA	NA	NA	NA	No	NA	1KG-ONT	Yes	NA	NA	NA	NA	NA	NA
chr6:34405664	chr6-34405664-allele416915-322	INS	321	NA	0.007564296520423601,0.0,0.0,0.0,0.0	0.0137297	NA	NA	NA	NA	NA	NA	NA	NA	NA	No	NA	1KG-ONT	Yes	NA	NA	NA	NA	NA	NA
chr6:34418912	chr6-34418912-allele417075-1	DEL	257	NA	0.0007564296520423601,0.0,0.0,0.0,0.0	0.000918741	RPS10(0.99983, 0.265)	RPS10(0.99983, 0.265)	NA	NA	NA	NA	NA	NA	NA	No	NA	No	Yes	NA	NA	NA	NA	NA	NA
chr6:34437543	chr6-34437543-allele417367-344	INS	343	NA	0.012102874432677761,0.001440922190201729,0.0,0.0,0.0	0.0199352	NA	NA	NA	NA	NA	NA	NA	NA	NA	No	NA	HPRC,HGSVC,1KG-ONT	Yes	NA	NA	NA	NA	NA	NA
chr6:34437543	chr6-34437543-allele417369-332	INS	331	NA	0.0037821482602118004,0.0,0.0,0.0,0.0	0.00663171	NA	NA	NA	NA	NA	NA	NA	NA	NA	No	NA	HPRC,HGSVC,1KG-ONT	Yes	NA	NA	NA	NA	NA	NA
chr6:34437543	chr6-34437543-allele417366-345	INS	344	0.953014	0.0453857791225416,0.28097982708933716,0.3472222222222222,0.017892644135188866,0.15950920245398773	0.080516	NA	NA	NA	NA	NA	NA	NA	NA	NA	No	NA	HPRC,HGSVC,1KG-ONT	Yes	ENSG00000096433.11(0.011649908205143859)	Bioavailable testosterone levels(RPS10-NUDT3, rs199746610, 2E-9, 0.5956556724709776),Multi-trait sex score(RPS10-NUDT3, rs199746610, 1E-8, 0.5956556724709776),Creatinine levels(RPS10-NUDT3, rs6935129, 1E-8, 0.5967125334112533),Estimated glomerular filtration rate(RPS10-NUDT3, rs6935129, 2E-10, 0.5967125334112533),Body fat percentage (adjusted for testosterone and SHBG)(RPS10-NUDT3 - PACSIN1, rs12665397, 3E-10, 0.5642075568709749),Hip circumference adjusted for BMI(RPS10-NUDT3 - PACSIN1, rs9766229, 1E-13, 0.5964921552658613)	Acne(15.66%, 8.10%, 2.11, [1.1;4.02], 0.038476),Anemia in chronic kidney disease(6.02%, 2.09%, 3.0, [1.07;8.41], 0.046061),Cellulitis and abscess of lower leg(7.23%, 1.70%, 4.51, [1.67;12.2], 0.007026),Cervical radiculopathy(13.25%, 6.01%, 2.39, [1.19;4.81], 0.019532),Disorder due to type 2 diabetes mellitus(6.02%, 1.31%, 4.84, [1.61;14.52], 0.010885),Epidermoid cyst(6.02%, 1.96%, 3.21, [1.13;9.06], 0.037942),Essential hypertension(40.96%, 52.42%, 0.63, [0.4;1.0], 0.049958),Exacerbation of intermittent asthma(7.23%, 1.83%, 4.18, [1.56;11.19], 0.00926),Hammer toe(7.23%, 1.96%, 3.9, [1.47;10.33], 0.011962),Hidradenitis(4.82%, 1.18%, 4.25, [1.28;14.13], 0.030712),Intestinal infectious disease(7.23%, 2.35%, 3.23, [1.25;8.39], 0.023324),Irritable bowel syndrome(10.84%, 3.79%, 3.09, [1.41;6.77], 0.008113),Kidney disease(4.82%, 1.18%, 4.25, [1.28;14.13], 0.030712),Melena(8.43%, 2.75%, 3.26, [1.34;7.93], 0.014411),Mild hyperemesis gravidarum(6.02%, 1.31%, 4.84, [1.61;14.52], 0.010885),Mixed hyperlipidemia(3.61%, 11.50%, 0.29, [0.09;0.93], 0.024303),Pityriasis versicolor(6.02%, 1.57%, 4.02, [1.38;11.72], 0.019158),Primary open angle glaucoma(6.02%, 1.83%, 3.44, [1.21;9.8], 0.030772),Secondary diabetes mellitus(4.82%, 1.05%, 4.79, [1.41;16.27], 0.022943),Spinal stenosis in cervical region(12.05%, 4.05%, 3.24, [1.53;6.88], 0.004164),Streptococcus agalactiae infection(4.82%, 1.05%, 4.79, [1.41;16.27], 0.022943),Tinea corporis(6.02%, 1.31%, 4.84, [1.61;14.52], 0.010885),Upper respiratory tract infection caused by Influenza virus(9.64%, 4.18%, 2.44, [1.09;5.49], 0.048525),Vulval and/or perineal noninflammatory disorders(8.62%, 1.98%, 4.67, [1.57;13.96], 0.012274)	NA	NA	NA
chr6:34437543	chr6-34437543-allele417370-349	INS	348	NA	0.0007564296520423601,0.04755043227665706,0.00992063492063492,0.016898608349900597,0.0	0.00924732	NA	NA	NA	NA	NA	NA	NA	NA	NA	No	NA	HPRC,HGSVC,1KG-ONT	Yes	NA	NA	NA	NA	NA	NA
chr6:34437543	chr6-34437543-allele417365-322	INS	321	NA	0.03328290468986384,0.002881844380403458,0.0,0.0,0.0	0.0563596	NA	NA	NA	NA	NA	NA	NA	NA	NA	No	NA	HPRC,HGSVC,1KG-ONT	Yes	NA	NA	NA	NA	NA	NA
chr6:34443967	chr6-34443967-allele417521-1	DEL	1179	NA	0.0007564296520423601,0.0,0.0,0.0,0.0	0.000918741	NA	NA	NA	NA	NA	NA	NA	NA	NA	No	NA	No	Yes	NA	NA	NA	NA	NA	NA
chr6:34459188	chr6-34459188-allele417692-1	DEL	92	NA	0.0,0.001440922190201729,0.0,0.0,0.0	NA	NA	NA	NA	NA	NA	NA	NA	NA	NA	No	NA	No	Yes	NA	NA	NA	NA	NA	NA
chr6:34529901	chr6-34529901-allele418440-1	DEL	50	NA	0.0015128593040847202,0.0,0.0,0.0,0.0	0.00234988	PACSIN1(0.99961, 0.425)	NA	NA	NA	NA	NA	NA	NA	NA	No	NA	No	No	NA	NA	NA	NA	NA	NA
chr6:34531829	chr6-34531829-allele418447-1	DEL	53	NA	0.12178517397881997,0.018731988472622477,0.001984126984126984,0.015904572564612324,0.002044989775051125	0.154325	PACSIN1(0.99961, 0.425)	NA	NA	NA	NA	NA	NA	NA	NA	No	NA	HPRC,HGSVC,1KG-ONT	No	NA	NA	NA	NA	NA	NA
chr6:34554362	chr6-34554362-allele418629-1	DEL	62	NA	0.0015128593040847202,0.0,0.0,0.0,0.0	0.00234988	SPDEF(0.79839, 0.578)	NA	NA	NA	NA	NA	NA	NA	enhancer	No	NA	No	Yes	NA	NA	NA	NA	NA	NA
chr6:34669890	chr6-34669890-allele419743-323	INS	322	NA	0.0113464447806354,0.0,0.0,0.0019880715705765406,0.0	0.0165726	ILRUN(1.0, 0.188)	NA	NA	NA	NA	NA	NA	NA	NA	No	NA	HGSVC,1KG-ONT	Yes	NA	NA	NA	NA	NA	NA
chr6:34676426	chr6-34676426-allele419820-65	INS	64	NA	0.0,0.0,0.0,0.003976143141153081,0.0	0.000224143	ILRUN(1.0, 0.188)	NA	NA	NA	NA	NA	NA	NA	NA	No	NA	HGSVC	Yes	NA	NA	NA	NA	NA	NA
chr6:34676442	chr6-34676442-allele419830-51	INS	50	NA	0.0007564296520423601,0.0,0.0,0.0,0.0	0.000918741	ILRUN(1.0, 0.188)	NA	NA	NA	NA	NA	NA	NA	NA	No	NA	No	Yes	NA	NA	NA	NA	NA	NA
chr6:34676442	chr6-34676442-allele419823-73	INS	72	NA	0.0022692889561270802,0.0,0.0,0.011928429423459244,0.0	NA	ILRUN(1.0, 0.188)	NA	NA	NA	NA	NA	NA	NA	NA	No	NA	HGSVC	Yes	NA	NA	NA	NA	NA	NA
chr6:34676442	chr6-34676442-allele419822-107	INS	106	NA	0.0264750378214826,0.007204610951008645,0.0,0.003976143141153081,0.014314928425357873	0.0171798	ILRUN(1.0, 0.188)	NA	NA	NA	NA	NA	NA	NA	NA	No	NA	HPRC,HGSVC,1KG-ONT	Yes	NA	NA	NA	NA	NA	NA
chr6:34676442	chr6-34676442-allele419833-111	INS	110	NA	0.006051437216338881,0.0,0.0,0.0009940357852882703,0.002044989775051125	0.00572634	ILRUN(1.0, 0.188)	NA	NA	NA	NA	NA	NA	NA	NA	No	NA	HPRC,HGSVC,1KG-ONT	Yes	NA	NA	NA	NA	NA	NA
chr6:34676442	chr6-34676442-allele419821-69	INS	68	NA	0.0015128593040847202,0.0,0.0,0.0,0.0	0.00234988	ILRUN(1.0, 0.188)	NA	NA	NA	NA	NA	NA	NA	NA	No	NA	HGSVC	Yes	NA	NA	NA	NA	NA	NA
chr6:34683399	chr6-34683399-allele419962-69	INS	68	NA	0.0,0.0,0.003968253968253968,0.0009940357852882703,0.0	0.000408842	ILRUN(1.0, 0.188)	NA	NA	NA	NA	NA	NA	NA	NA	No	NA	HPRC,1KG-ONT	Yes	NA	NA	NA	NA	NA	NA
chr6:34683399	chr6-34683399-allele419959-53	INS	52	NA	0.023449319213313162,0.020172910662824207,0.012896825396825396,0.0,0.0081799591002045	0.00682489	ILRUN(1.0, 0.188)	NA	NA	NA	NA	NA	NA	NA	NA	No	NA	HPRC,1KG-ONT	Yes	NA	NA	NA	NA	NA	NA
chr6:34683399	chr6-34683399-allele419960-57	INS	56	NA	0.014372163388804841,0.02881844380403458,0.00992063492063492,0.0009940357852882703,0.0	0.00112238	ILRUN(1.0, 0.188)	NA	NA	NA	NA	NA	NA	NA	NA	No	NA	HPRC,1KG-ONT	Yes	NA	NA	NA	NA	NA	NA
chr6:34683409	chr6-34683409-allele419967-1	DEL	54	NA	0.0022692889561270802,0.0,0.0,0.0,0.0	0.00377908	ILRUN(1.0, 0.188)	NA	NA	NA	NA	NA	NA	NA	NA	No	NA	HPRC,HGSVC,1KG-ONT	Yes	NA	NA	NA	NA	NA	NA
chr6:34683419	chr6-34683419-allele419974-1	DEL	78	NA	0.01059001512859304,0.001440922190201729,0.000992063492063492,0.007952286282306162,0.0081799591002045	0.00205176	ILRUN(1.0, 0.188)	NA	NA	NA	NA	NA	NA	NA	NA	No	NA	HPRC,HGSVC,1KG-ONT	Yes	NA	NA	NA	NA	NA	NA
chr6:34683419	chr6-34683419-allele419975-1	DEL	82	NA	0.0015128593040847202,0.008645533141210375,0.016865079365079364,0.0,0.0	0.00173624	ILRUN(1.0, 0.188)	NA	NA	NA	NA	NA	NA	NA	NA	No	NA	HPRC,HGSVC,1KG-ONT	Yes	NA	NA	NA	NA	NA	NA
chr6:34683427	chr6-34683427-allele419985-1	DEL	72	NA	0.025718608169440244,0.001440922190201729,0.012896825396825396,0.0019880715705765406,0.0	0.022285	ILRUN(1.0, 0.188)	NA	NA	NA	NA	NA	NA	NA	NA	No	NA	HPRC,HGSVC,1KG-ONT	Yes	NA	NA	NA	NA	NA	NA
chr6:34683427	chr6-34683427-allele419986-1	DEL	88	NA	0.009077155824508321,0.01440922190201729,0.000992063492063492,0.0,0.019427402862985686	NA	ILRUN(1.0, 0.188)	NA	NA	NA	NA	NA	NA	NA	NA	No	NA	HPRC,HGSVC,1KG-ONT	Yes	NA	NA	NA	NA	NA	NA
chr6:34683472	chr6-34683472-allele420035-69	INS	68	NA	0.0,0.008645533141210375,0.000992063492063492,0.0,0.0	0.000778337	ILRUN(1.0, 0.188)	NA	NA	NA	NA	NA	NA	NA	NA	No	NA	HPRC,1KG-ONT	Yes	NA	NA	NA	NA	NA	NA
chr6:34683516	chr6-34683516-allele420078-65	INS	64	NA	0.046142208774583963,0.027377521613832854,0.05357142857142857,0.018886679920477135,0.016359918200409	0.00375736	ILRUN(1.0, 0.188)	NA	NA	NA	NA	NA	NA	NA	NA	No	NA	HPRC,1KG-ONT	No	NA	NA	NA	NA	NA	NA
chr6:34683518	chr6-34683518-allele420083-51	INS	50	NA	0.0,0.010086455331412104,0.005952380952380952,0.0,0.032719836400818	0.00757124	ILRUN(1.0, 0.188)	NA	NA	NA	NA	NA	NA	NA	NA	No	NA	HPRC,1KG-ONT	No	NA	NA	NA	NA	NA	NA
chr6:34683518	chr6-34683518-allele420082-55	INS	54	NA	0.009077155824508321,0.001440922190201729,0.0,0.0,0.0	0.0143383	ILRUN(1.0, 0.188)	NA	NA	NA	NA	NA	NA	NA	NA	No	NA	HPRC,1KG-ONT	No	NA	NA	NA	NA	NA	NA
chr6:34686896	chr6-34686896-allele420124-107	INS	106	0.745088	0.2118003025718608,0.07636887608069164,0.010912698412698412,0.07157057654075547,0.08282208588957055	0.120673	ILRUN(1.0, 0.188)	NA	NA	NA	NA	NA	NA	NA	NA	No	NA	HPRC,HGSVC,1KG-ONT	No	NA	Whole body fat free mass (UKB data field 23101)(ILRUN, rs11752260, 1E-65, 0.5001893710951373),Height(ILRUN, rs2744971, 8E-13, 0.5001893710951374),Body fat distribution (leg fat ratio)(ILRUN, rs2492863, 1E-24, 0.5024175379742668),Body fat distribution (leg fat ratio)(ILRUN, rs2492863, 5E-16, 0.5024175379742668),Body fat distribution (trunk fat ratio)(ILRUN, rs2492863, 1E-16, 0.5024175379742668),Body fat distribution (trunk fat ratio)(ILRUN, rs2492863, 1E-9, 0.5024175379742668),Coronary artery disease(ILRUN, rs2814993, 1E-11, 0.5006915555456436),Height(ILRUN, rs2814993, 4E-12, 0.5006915555456436)	NA	NA	NA	NA
chr6:34686896	chr6-34686896-allele420123-113	INS	112	NA	0.0015128593040847202,0.010086455331412104,0.01488095238095238,0.018886679920477135,0.0	0.00480537	ILRUN(1.0, 0.188)	NA	NA	NA	NA	NA	NA	NA	NA	No	NA	HPRC,HGSVC,1KG-ONT	No	NA	NA	NA	NA	NA	NA
chr6:34686896	chr6-34686896-allele420126-108	INS	107	NA	0.023449319213313162,0.03890489913544669,0.04265873015873016,0.05765407554671968,0.11758691206543967	0.0166974	ILRUN(1.0, 0.188)	NA	NA	NA	NA	NA	NA	NA	NA	No	NA	HPRC,HGSVC,1KG-ONT	No	NA	NA	NA	NA	NA	NA
chr6:34686896	chr6-34686896-allele420122-106	INS	105	NA	0.35098335854765506,0.1585014409221902,0.25297619047619047,0.18986083499005965,0.16257668711656442	0.065226	ILRUN(1.0, 0.188)	NA	NA	NA	NA	NA	NA	NA	NA	No	NA	HPRC,HGSVC,1KG-ONT	No	NA	NA	NA	NA	NA	NA
chr6:34686896	chr6-34686896-allele420125-105	INS	104	NA	0.059001512859304085,0.007204610951008645,0.0,0.0009940357852882703,0.003067484662576687	0.0881674	ILRUN(1.0, 0.188)	NA	NA	NA	NA	NA	NA	NA	NA	No	NA	HPRC,HGSVC,1KG-ONT	No	NA	NA	NA	NA	NA	NA
chr6:34686896	chr6-34686896-allele420128-111	INS	110	NA	0.0,0.0,0.010912698412698412,0.0,0.0	0.00142414	ILRUN(1.0, 0.188)	NA	NA	NA	NA	NA	NA	NA	NA	No	NA	HPRC,HGSVC,1KG-ONT	No	NA	NA	NA	NA	NA	NA
chr6:34686896	chr6-34686896-allele420127-110	INS	109	NA	0.01588502269288956,0.09510086455331412,0.1111111111111111,0.05168986083499006,0.09713701431492842	0.0390323	ILRUN(1.0, 0.188)	NA	NA	NA	NA	NA	NA	NA	NA	No	NA	HPRC,HGSVC,1KG-ONT	No	NA	NA	NA	NA	NA	NA
chr6:34686896	chr6-34686896-allele420129-104	INS	103	NA	0.0015128593040847202,0.0,0.0,0.0009940357852882703,0.002044989775051125	NA	ILRUN(1.0, 0.188)	NA	NA	NA	NA	NA	NA	NA	NA	No	NA	HPRC,HGSVC,1KG-ONT	No	NA	NA	NA	NA	NA	NA
chr6:34686896	chr6-34686896-allele420121-109	INS	108	NA	0.19969742813918306,0.40057636887608067,0.3373015873015873,0.38767395626242546,0.36400817995910023	0.0630941	ILRUN(1.0, 0.188)	NA	NA	NA	NA	NA	NA	NA	NA	No	NA	HPRC,HGSVC,1KG-ONT	No	NA	NA	NA	NA	NA	NA
chr6:34687709	chr6-34687709-allele420153-52	INS	51	NA	0.12254160363086233,0.10806916426512968,0.1001984126984127,0.12127236580516898,0.11758691206543967	5.01594e-05	ILRUN(1.0, 0.188)	NA	NA	NA	NA	NA	NA	NA	NA	No	NA	1KG-ONT	Yes	NA	NA	NA	NA	NA	NA
chr6:34687712	chr6-34687712-allele420160-144	INS	143	NA	0.0,0.0,0.0,0.0009940357852882703,0.0	NA	ILRUN(1.0, 0.188)	NA	NA	NA	NA	NA	NA	NA	NA	No	NA	HPRC,HGSVC	Yes	NA	NA	NA	NA	NA	NA
chr6:34687712	chr6-34687712-allele420166-131	INS	130	NA	0.0030257186081694403,0.0,0.0,0.0,0.0	0.00520636	ILRUN(1.0, 0.188)	NA	NA	NA	NA	NA	NA	NA	NA	No	NA	HPRC	Yes	NA	NA	NA	NA	NA	NA
chr6:34687712	chr6-34687712-allele420157-152	INS	151	NA	0.0007564296520423601,0.0,0.0,0.0009940357852882703,0.0	NA	ILRUN(1.0, 0.188)	NA	NA	NA	NA	NA	NA	NA	NA	No	NA	HPRC,HGSVC	Yes	NA	NA	NA	NA	NA	NA
chr6:34687712	chr6-34687712-allele420168-146	INS	145	NA	0.0015128593040847202,0.0,0.0,0.0,0.0	0.00234988	ILRUN(1.0, 0.188)	NA	NA	NA	NA	NA	NA	NA	NA	No	NA	HPRC,HGSVC	Yes	NA	NA	NA	NA	NA	NA
chr6:34687712	chr6-34687712-allele420159-164	INS	163	NA	0.0030257186081694403,0.0,0.0,0.0,0.0	0.00520636	ILRUN(1.0, 0.188)	NA	NA	NA	NA	NA	NA	NA	NA	No	NA	HPRC,HGSVC	Yes	NA	NA	NA	NA	NA	NA
chr6:34687712	chr6-34687712-allele420155-51	INS	50	NA	0.00529500756429652,0.0,0.0,0.0009940357852882703,0.003067484662576687	0.00352335	ILRUN(1.0, 0.188)	NA	NA	NA	NA	NA	NA	NA	NA	No	NA	1KG-ONT	Yes	NA	NA	NA	NA	NA	NA
chr6:34687714	chr6-34687714-allele420172-62	INS	61	NA	0.0045385779122541605,0.0,0.0,0.0,0.0	0.00788469	ILRUN(1.0, 0.188)	NA	NA	NA	NA	NA	NA	NA	NA	No	NA	1KG-ONT	Yes	NA	NA	NA	NA	NA	NA
chr6:34693629	chr6-34693629-allele420235-1	DEL	76	NA	0.0037821482602118004,0.0,0.0,0.0,0.0	0.00663171	ILRUN(1.0, 0.188)	NA	NA	NA	NA	NA	NA	NA	NA	No	NA	HPRC	Yes	NA	NA	NA	NA	NA	NA
chr6:34699689	chr6-34699689-allele420289-2499	INS	2498	NA	0.0,0.0,0.016865079365079364,0.0,0.0	0.00262774	NA	NA	NA	NA	NA	NA	NA	NA	NA	No	NA	HPRC,HGSVC,1KG-ONT	Yes	NA	NA	NA	NA	NA	NA
chr6:34699689	chr6-34699689-allele420288-2681	INS	2680	0.970986	0.3600605143721634,0.11095100864553314,0.15773809523809523,0.13717693836978131,0.11554192229038855	0.151333	NA	NA	NA	NA	NA	NA	NA	NA	NA	No	NA	HPRC,HGSVC,1KG-ONT	Yes	NA	Waist circumference adjusted for body mass index(ILRUN, rs9469813, 2E-8, 0.7975190085544583),Height(ILRUN, rs6900426, 2E-206, 0.8504835773816577),JT interval(ILRUN-AS1 - ATP6V1FP1, rs6909393, 7E-9, 0.8592013425781967)	Acquired deformity of ankle AND/OR foot(3.26%, 0.67%, 5.01, [1.42;17.7], 0.009143),Asthma(21.05%, 14.48%, 1.58, [1.1;2.25], 0.0145),Dermatophytosis(1.00%, 3.56%, 0.27, [0.09;0.83], 0.021081),Disease of liver(8.02%, 3.34%, 2.52, [1.35;4.73], 0.003884),Disturbance of salivary secretion(2.26%, 0.45%, 5.16, [1.11;24.02], 0.029644),Epidermoid cyst of skin(3.51%, 1.34%, 2.69, [1.02;7.06], 0.042504),Infective pneumonia(6.27%, 2.67%, 2.43, [1.21;4.91], 0.011514),Kidney stone(5.76%, 2.90%, 2.05, [1.03;4.11], 0.041624),Lymphadenopathy(7.27%, 3.12%, 2.44, [1.27;4.68], 0.007242),Morbid obesity(26.32%, 19.82%, 1.45, [1.05;1.99], 0.027038),Obesity(44.86%, 37.42%, 1.36, [1.03;1.79], 0.030144),Overactive urinary bladder(4.51%, 2.00%, 2.31, [1.03;5.2], 0.048946),Pleurisy(3.01%, 0.67%, 4.61, [1.29;16.46], 0.015896),Pyelonephritis(2.76%, 0.45%, 6.34, [1.4;28.76], 0.009058),Talipes planus(7.77%, 4.01%, 2.02, [1.11;3.67], 0.026122),Erectile dysfunction(23.96%, 13.11%, 2.09, [1.03;4.22], 0.04976),Secondary erectile dysfunction(22.92%, 8.20%, 3.33, [1.49;7.43], 0.003394)	NA	NA	NA
chr6:34706927	chr6-34706927-allele420371-311	INS	310	NA	0.007564296520423601,0.002881844380403458,0.0,0.0,0.0	0.00974363	NA	NA	NA	NA	NA	NA	NA	NA	NA	No	NA	HGSVC	Yes	NA	NA	NA	NA	NA	NA
chr6:34732190	chr6-34732190-allele420676-1	DEL	1151	0.909764	0.699697428139183,0.24495677233429394,0.2767857142857143,0.24254473161033796,0.2034764826175869	0.354433	NA	NA	NA	NA	NA	NA	NA	NA	NA	No	NA	HGSVC,1KG-ONT	Yes	ENSG00000065060.17(0.013173282699167876),ENSG00000112039.5(0.01499483056138522),ENSG00000124562.10(4.33878713349957e-08)	Triglycerides to total lipids ratio in medium HDL(ILRUN, rs2814992, 1E-11, 0.691587069322021),Metabolic syndrome(ILRUN, rs2744961, 6E-41, 0.6809744908544784),Prostate cancer(ILRUN, rs2744961, 1E-15, 0.6809744908544784),Prostate cancer(ILRUN, rs2744961, 8E-14, 0.6809744908544784),Essential hypertension (time to event)(ILRUN, rs2814949, 9E-9, 0.6856948198551629),high density lipoprotein cholesterol (HDLC, minimm, inv-norm transformed)(ILRUN, rs2744944, 5E-30, 0.6817478543596247),High density lipoprotein cholesterol levels(ILRUN, rs2744944, 3E-86, 0.6817478543596247),Hypothyroidism(ILRUN, rs2744944, 3E-10, 0.6817478543596247),Multi-trait sex score(ILRUN, rs2744944, 7E-22, 0.6817478543596247),Body mass index(ILRUN, rs9368828, 1E-34, 0.6303545387309192),HDL cholesterol(ILRUN-AS1 - ATP6V1FP1, rs9368830, 4E-21, 0.630501661934191),Adult body size(ATP6V1FP1 - RPS10P13, rs9366863, 9E-33, 0.7040052417659588),Body mass index(ATP6V1FP1 - RPS10P13, rs9366863, 2E-44, 0.7040052417659588),Body mass index(ATP6V1FP1 - RPS10P13, rs9366863, 4E-45, 0.7040052417659588),Body mass index(ATP6V1FP1 - RPS10P13, rs9380455, 2E-35, 0.6895514202654672),Cholesterol esters in large HDL(ATP6V1FP1 - RPS10P13, rs9380455, 7E-15, 0.6895514202654672),Total cholesterol in large HDL(ATP6V1FP1 - RPS10P13, rs9380455, 1E-14, 0.6895514202654672),Diastolic blood pressure(ATP6V1FP1 - RPS10P13, rs6940215, 7E-14, 0.5592501595522809),Hip circumference adjusted for BMI(ATP6V1FP1 - RPS10P13, rs6940215, 8E-10, 0.5592501595522809),Insomnia(ATP6V1FP1 - RPS10P13, rs6940215, 1E-13, 0.5592501595522809),Insomnia(ATP6V1FP1 - RPS10P13, rs6940215, 2E-10, 0.5592501595522809),Multi-trait sex score(ATP6V1FP1 - RPS10P13, rs6940215, 2E-23, 0.5592501595522809),Multi-trait sex score(ATP6V1FP1 - RPS10P13, rs6940215, 4E-23, 0.5592501595522809),Systemic lupus erythematosus (MTAG)(RPS10P13 - SNRPC, rs9469857, 9E-45, 0.6634191961268938),Hip circumference adjusted for BMI(SNRPC - BLTP3A, rs9296128, 4E-13, 0.6119907745016159),HDL cholesterol levels(SNRPC - BLTP3A, rs9469872, 3E-11, 0.7012398993145764),Lung function (forced vital capacity)(SNRPC - BLTP3A, rs9689160, 3E-14, 0.5678304436806563),Waist-hip index(SNRPC - BLTP3A, rs12110321, 1E-11, 0.664024251131931),Waist-to-hip ratio adjusted for BMI(SNRPC - BLTP3A, rs12110321, 3E-11, 0.664024251131931),red cell diameter width (RDW, maximum, inv-norm transformed)(SNRPC - BLTP3A, rs9469876, 4E-11, 0.7061926837683606),red cell diameter width (RDW, mean, inv-norm transformed)(SNRPC - BLTP3A, rs9469876, 1E-13, 0.7061926837683606),Multisite chronic pain(SNRPC - BLTP3A, rs142415291, 9E-9, 0.5463598854509724),red cell diameter width (RDW, minimum, inv-norm transformed)(BLTP3A, rs6912327, 7E-15, 0.5691491879054457),Triglycerides to total lipids ratio in large VLDL(BLTP3A, rs6912327, 8E-9, 0.5691491879054457),Sex hormone-binding globulin levels(BLTP3A, rs6941110, 5E-27, 0.691645292916853),Coronary artery disease(BLTP3A, rs9469899, 1E-11, 0.6501258711124601),Graves' disease(BLTP3A, rs9469899, 4E-10, 0.6501258711124601),Hand grip strength(BLTP3A, rs9469899, 3E-15, 0.6501258711124601),Medication use (thyroid preparations)(BLTP3A, rs9469899, 2E-9, 0.6501258711124601),Medication use (thyroid preparations)(BLTP3A, rs9469899, 3E-10, 0.6501258711124601),Phospholipids to total lipids ratio in large VLDL(BLTP3A, rs9469899, 4E-9, 0.6501258711124601),Predicted visceral adipose tissue(BLTP3A, rs9469899, 2E-20, 0.6501258711124601),Prostate cancer(BLTP3A, rs9469899, 5E-9, 0.6501258711124601),Prostate cancer(BLTP3A, rs9469899, 8E-11, 0.6501258711124601),Systemic lupus erythematosus(BLTP3A, rs9462027, 1E-10, 0.5259517536108227),Systemic lupus erythematosus(BLTP3A, rs9462027, 2E-8, 0.5259517536108227),Systemic lupus erythematosus(BLTP3A, rs9462027, 8E-9, 0.5259517536108227),Free cholesterol in large HDL(BLTP3A, rs9469905, 2E-14, 0.7045860394777443),Body mass index (BMI, maximum, inv-normal transformed)(BLTP3A, rs112283401, 1E-13, 0.5094916501680975),Body mass index (BMI, mean, inv-normal transformed)(BLTP3A, rs112283401, 7E-13, 0.5094916501680975),Red cell distribution width(BLTP3A, rs112283401, 4E-27, 0.5094916501680975),Body mass index(BLTP3A, rs7739003, 6E-32, 0.6992110967515048)	Adjustment disorder with anxious mood(1.07%, 4.08%, 0.25, [0.08;0.86], 0.039976),Benign neoplasm of soft tissue(2.80%, 7.14%, 0.37, [0.16;0.91], 0.033885),Chronic maxillary sinusitis(1.47%, 5.10%, 0.28, [0.09;0.81], 0.028772),Deviated nasal septum(2.40%, 6.12%, 0.38, [0.15;0.97], 0.048643),Displacement of lumbar intervertebral disc without myelopathy(2.00%, 6.12%, 0.31, [0.12;0.83], 0.026138),Hammer toe(2.00%, 6.12%, 0.31, [0.12;0.83], 0.026138),Hypertrophy of nasal turbinates(1.07%, 5.10%, 0.2, [0.06;0.63], 0.011254),Neoplasm of uncertain behavior of skin(3.47%, 9.18%, 0.36, [0.16;0.78], 0.013748),Polyneuropathy(7.60%, 1.02%, 7.98, [1.09;58.28], 0.009657),Psychophysiologic insomnia(1.73%, 5.10%, 0.33, [0.11;0.94], 0.046786),Secondary diabetes mellitus(1.07%, 4.08%, 0.25, [0.08;0.86], 0.039976),Sickle cell trait(1.73%, 6.12%, 0.27, [0.1;0.73], 0.015844),Tibialis tendinitis(2.13%, 6.12%, 0.33, [0.13;0.88], 0.032651),Subserous leiomyoma of uterus(3.54%, 9.09%, 0.37, [0.15;0.9], 0.033635),Uterine leiomyoma(16.20%, 28.57%, 0.48, [0.28;0.83], 0.010714)	NA	NA	NA
chr6:34740654	chr6-34740654-allele420774-79	INS	78	NA	0.0007564296520423601,0.0,0.000992063492063492,0.0,0.0010224948875255625	NA	NA	NA	NA	NA	NA	NA	NA	NA	enhancer	No	NA	No	No	NA	NA	NA	NA	NA	NA
chr6:34740654	chr6-34740654-allele420773-80	INS	79	NA	0.0007564296520423601,0.0,0.0,0.0,0.0	0.000918741	NA	NA	NA	NA	NA	NA	NA	NA	enhancer	No	NA	No	No	NA	NA	NA	NA	NA	NA
chr6:34742250	chr6-34742250-allele420801-1	DEL	57	NA	0.0045385779122541605,0.0,0.000992063492063492,0.0009940357852882703,0.0	0.00448129	NA	NA	NA	NA	NA	NA	NA	NA	NA	No	NA	1KG-ONT	Yes	NA	NA	NA	NA	NA	NA
chr6:34744900	chr6-34744900-allele420846-1	DEL	3702	NA	0.0045385779122541605,0.0,0.0,0.0019880715705765406,0.0	0.00448129	NA	NA	NA	NA	NA	NA	NA	NA	enhancer	No	NA	HPRC,HGSVC,1KG-ONT	Yes	NA	NA	NA	NA	NA	NA
chr6:34903534	chr6-34903534-allele422479-1	DEL	90	NA	0.0022692889561270802,0.0,0.0,0.0,0.0	0.00377908	ANKS1A(0.0091996, 0.549)	ANKS1A(0.0091996, 0.549)	NA	NA	NA	NA	NA	NA	NA	No	NA	No	Yes	NA	NA	NA	NA	NA	NA
chr6:34914197	chr6-34914197-allele422562-72	INS	71	NA	0.00832072617246596,0.0,0.0,0.0,0.0	0.0151436	ANKS1A(0.0091996, 0.549)	ANKS1A(0.0091996, 0.549)	NA	NA	NA	NA	NA	NA	NA	No	NA	HPRC,HGSVC,1KG-ONT	Yes	NA	NA	NA	NA	NA	NA
chr6:34914197	chr6-34914197-allele422561-72	INS	71	0.989068	0.025718608169440244,0.08501440922190202,0.30853174603174605,0.0775347912524851,0.09100204498977506	0.067754	ANKS1A(0.0091996, 0.549)	ANKS1A(0.0091996, 0.549)	NA	NA	NA	NA	NA	NA	NA	No	NA	HPRC,HGSVC,1KG-ONT	Yes	NA	Height(BLTP3A, rs16894945, 1E-32, 0.8649106935877398),Body mass index(ANKS1A, rs3807051, 9E-9, 0.7057113830116332)	Benign neoplasm of descending colon(4.76%, 1.18%, 4.19, [1.26;13.93], 0.031959),Benign neoplasm of skin(10.71%, 3.93%, 2.94, [1.34;6.42], 0.010509),Chronic systolic heart failure(5.95%, 1.70%, 3.66, [1.27;10.52], 0.025724),Derangement of knee(5.95%, 1.44%, 4.33, [1.47;12.79], 0.015379),Diabetes mellitus without complication(11.90%, 5.24%, 2.45, [1.18;5.09], 0.024211),Displacement of cervical intervertebral disc(5.95%, 2.09%, 2.96, [1.06;8.29], 0.048174),Erythema of skin(5.95%, 2.09%, 2.96, [1.06;8.29], 0.048174),Gastroparesis syndrome(4.76%, 1.31%, 3.77, [1.16;12.3], 0.041434),Irritable bowel syndrome(9.52%, 3.93%, 2.58, [1.14;5.82], 0.044397),Leukopenia(8.33%, 2.36%, 3.77, [1.53;9.3], 0.007987),Localized osteoarthrosis uncertain if primary OR secondary(11.90%, 5.37%, 2.38, [1.15;4.95], 0.026546),Missed miscarriage(5.95%, 1.05%, 5.98, [1.91;18.72], 0.005762),Pityriasis versicolor(5.95%, 1.57%, 3.97, [1.36;11.55], 0.020117),Polyneuropathy(13.10%, 6.15%, 2.3, [1.14;4.63], 0.036196),Rectal polyp(7.14%, 1.83%, 4.12, [1.54;11.03], 0.009822),Tenosynovitis(4.76%, 0.92%, 5.41, [1.55;18.87], 0.017213)	NA	NA	NA
chr6:34952877	chr6-34952877-allele422832-1	DEL	2427	NA	0.0015128593040847202,0.0,0.0,0.0,0.0	0.00234988	ANKS1A(0.0091996, 0.549)	ANKS1A(0.0091996, 0.549)	NA	NA	NA	NA	NA	NA	enhancer	No	NA	No	Yes	NA	NA	NA	NA	NA	NA
chr6:34960372	chr6-34960372-allele422870-1	DEL	450	NA	0.0015128593040847202,0.0,0.0,0.0,0.0	0.00234988	ANKS1A(0.0091996, 0.549)	ANKS1A(0.0091996, 0.549)	NA	NA	NA	NA	NA	NA	NA	No	NA	No	Yes	NA	NA	NA	NA	NA	NA
chr6:34991651	chr6-34991651-allele423126-1	DEL	52	0.949763	0.30786686838124055,0.7031700288184438,0.39880952380952384,0.7912524850894632,0.6032719836400818	0.171936	ANKS1A(0.0091996, 0.549)	ANKS1A(0.0091996, 0.549)	NA	NA	NA	NA	NA	NA	NA	No	NA	HPRC,1KG-ONT	No	NA	Mean platelet volume during third trimester of pregnancy(ANKS1A, rs7753949, 1E-15, 0.5875761360972249),Mean platelet volume during second trimester of pregnancy(ANKS1A, rs2473615, 7E-11, 0.5971702900971766),Mean platelet volume during first trimester of pregnancy(ANKS1A, rs847851, 2E-11, 0.5988602670933987),Mean platelet volume(ANKS1A, rs847848, 1E-16, 0.834870982105317),Mean platelet volume(ANKS1A, rs847848, 7E-16, 0.834870982105317),Body mass index(ANKS1A, rs3817473, 3E-11, 0.6075379455313996),Hip circumference adjusted for BMI(ANKS1A, rs1996912, 8E-11, 0.5213346241752941)	Alopecia(1.90%, 5.26%, 0.35, [0.16;0.77], 0.008599),Anemia of chronic disease(3.24%, 0.93%, 3.57, [1.04;12.28], 0.035292),Benign neoplasm of skin(3.24%, 6.81%, 0.46, [0.24;0.88], 0.018302),Bipolar disorder(7.62%, 2.17%, 3.72, [1.65;8.42], 0.000552),Cobalamin deficiency(0.57%, 2.17%, 0.26, [0.07;1.01], 0.048953),Degenerative joint disease involving multiple joints(1.14%, 3.41%, 0.33, [0.12;0.9], 0.039958),Hematuria syndrome(8.19%, 4.33%, 1.97, [1.06;3.66], 0.033659),Iron deficiency anemia(17.33%, 11.76%, 1.57, [1.05;2.36], 0.030313),Large liver(2.29%, 5.26%, 0.42, [0.2;0.89], 0.030575),Mitral valve disorder(2.10%, 4.64%, 0.44, [0.2;0.97], 0.041484),Nerve root disorder(0.95%, 3.10%, 0.3, [0.1;0.89], 0.029935),Non-toxic multinodular goiter(8.57%, 3.72%, 2.43, [1.27;4.67], 0.006828),Noninflammatory cervical disorder(0.57%, 2.48%, 0.23, [0.06;0.86], 0.025602),Otitis media(7.43%, 3.72%, 2.08, [1.07;4.03], 0.036287),Steatosis of liver(3.81%, 7.43%, 0.49, [0.27;0.91], 0.025321),Thoracic spondylosis without myelopathy(1.14%, 3.72%, 0.3, [0.11;0.81], 0.01441),Urinary tract infectious disease(18.10%, 24.46%, 0.68, [0.49;0.96], 0.028639),Ventricular tachycardia(2.10%, 0.31%, 6.89, [0.89;53.63], 0.035963),Submucous leiomyoma of uterus(2.86%, 6.99%, 0.39, [0.18;0.86], 0.023528)	NA	NA	NA
chr6:34991703	chr6-34991703-allele423137-1	DEL	68	NA	0.0022692889561270802,0.0,0.0,0.0,0.0	0.00377908	ANKS1A(0.0091996, 0.549)	ANKS1A(0.0091996, 0.549)	NA	NA	NA	NA	NA	NA	NA	No	NA	HPRC,1KG-ONT	Yes	NA	NA	NA	NA	NA	NA
chr6:35136429	chr6-35136429-allele424152-1	DEL	601	NA	0.8956127080181543,0.9510086455331412,0.9146825396825397,0.9652087475149106,0.943762781186094	0.0166988	TCP11(2.9237e-08, 0.948)	NA	NA	NA	NA	NA	NA	NA	NA	No	NA	HPRC,HGSVC,1KG-ONT	No	NA	NA	NA	NA	NA	NA
chr6:35136481	chr6-35136481-allele424153-1	DEL	606	NA	0.0015128593040847202,0.0,0.0,0.0019880715705765406,0.0	7.61513e-05	TCP11(2.9237e-08, 0.948)	NA	NA	NA	NA	NA	NA	NA	NA	No	NA	HPRC,HGSVC,1KG-ONT	No	NA	NA	NA	NA	NA	NA
chr6:35169624	chr6-35169624-allele424453-1599	INS	1598	NA	0.006051437216338881,0.11239193083573487,0.12301587301587301,0.10437375745526839,0.13803680981595093	0.075069	NA	NA	NA	NA	NA	NA	NA	NA	NA	No	NA	HPRC,HGSVC	Yes	NA	NA	NA	NA	NA	NA
chr6:35169624	chr6-35169624-allele424482-732	INS	731	NA	0.018910741301059002,0.0,0.0,0.0009940357852882703,0.0	0.0324337	NA	NA	NA	NA	NA	NA	NA	NA	NA	No	NA	HPRC,HGSVC,1KG-ONT	Yes	NA	NA	NA	NA	NA	NA
chr6:35169624	chr6-35169624-allele424451-1961	INS	1960	NA	0.0,0.004322766570605188,0.000992063492063492,0.007952286282306162,0.0	0.00170264	NA	NA	NA	NA	NA	NA	NA	NA	NA	No	NA	HPRC,HGSVC	Yes	NA	NA	NA	NA	NA	NA
chr6:35169624	chr6-35169624-allele424485-604	INS	603	NA	0.0015128593040847202,0.0,0.0,0.0,0.0	0.00234988	NA	NA	NA	NA	NA	NA	NA	NA	NA	No	NA	HPRC,HGSVC,1KG-ONT	Yes	NA	NA	NA	NA	NA	NA
chr6:35169624	chr6-35169624-allele424438-678	INS	677	NA	0.14674735249621784,0.1585014409221902,0.30654761904761907,0.14612326043737575,0.1574642126789366	0.00734791	NA	NA	NA	NA	NA	NA	NA	NA	NA	No	NA	HPRC,HGSVC,1KG-ONT	Yes	NA	NA	NA	NA	NA	NA
chr6:35169624	chr6-35169624-allele424452-1825	INS	1824	NA	0.0,0.002881844380403458,0.013888888888888888,0.0019880715705765406,0.012269938650306749	0.00489943	NA	NA	NA	NA	NA	NA	NA	NA	NA	No	NA	HPRC,HGSVC	Yes	NA	NA	NA	NA	NA	NA
chr6:35169624	chr6-35169624-allele424454-2203	INS	2202	NA	0.0,0.004322766570605188,0.000992063492063492,0.003976143141153081,0.017382413087934562	0.00410959	NA	NA	NA	NA	NA	NA	NA	NA	NA	No	NA	HPRC,HGSVC	Yes	NA	NA	NA	NA	NA	NA
chr6:35169624	chr6-35169624-allele424487-720	INS	719	NA	0.0007564296520423601,0.0,0.0,0.0,0.0	0.000918741	NA	NA	NA	NA	NA	NA	NA	NA	NA	No	NA	HPRC,HGSVC,1KG-ONT	Yes	NA	NA	NA	NA	NA	NA
chr6:35169624	chr6-35169624-allele424479-684	INS	683	NA	0.006051437216338881,0.0,0.0,0.0019880715705765406,0.0	0.00707186	NA	NA	NA	NA	NA	NA	NA	NA	NA	No	NA	HPRC,HGSVC,1KG-ONT	Yes	NA	NA	NA	NA	NA	NA
chr6:35169624	chr6-35169624-allele424477-720	INS	719	NA	0.0037821482602118004,0.004322766570605188,0.005952380952380952,0.0,0.0	NA	NA	NA	NA	NA	NA	NA	NA	NA	NA	No	NA	HPRC,HGSVC,1KG-ONT	Yes	NA	NA	NA	NA	NA	NA
chr6:35169624	chr6-35169624-allele424446-744	INS	743	NA	0.0045385779122541605,0.001440922190201729,0.0,0.0019880715705765406,0.0	0.00334747	NA	NA	NA	NA	NA	NA	NA	NA	NA	No	NA	HPRC,HGSVC,1KG-ONT	Yes	NA	NA	NA	NA	NA	NA
chr6:35169624	chr6-35169624-allele424468-691	INS	690	NA	0.0015128593040847202,0.0,0.006944444444444444,0.0,0.005112474437627812	3.20923e-05	NA	NA	NA	NA	NA	NA	NA	NA	NA	No	NA	HPRC,HGSVC,1KG-ONT	Yes	NA	NA	NA	NA	NA	NA
chr6:35169624	chr6-35169624-allele424447-982	INS	981	NA	0.0,0.0,0.023809523809523808,0.0,0.0010224948875255625	0.00394479	NA	NA	NA	NA	NA	NA	NA	NA	NA	No	NA	HPRC,HGSVC,1KG-ONT	Yes	NA	NA	NA	NA	NA	NA
chr6:35169624	chr6-35169624-allele424459-755	INS	754	NA	0.0030257186081694403,0.007204610951008645,0.022817460317460316,0.007952286282306162,0.02044989775051125	0.005657	NA	NA	NA	NA	NA	NA	NA	NA	NA	No	NA	HPRC,HGSVC,1KG-ONT	Yes	NA	NA	NA	NA	NA	NA
chr6:35169624	chr6-35169624-allele424436-1468	INS	1467	NA	0.01059001512859304,0.15129682997118155,0.0625,0.2654075546719682,0.081799591002045	0.0832248	NA	NA	NA	NA	NA	NA	NA	NA	NA	No	NA	HPRC,HGSVC,1KG-ONT	Yes	NA	NA	NA	NA	NA	NA
chr6:35169624	chr6-35169624-allele424457-878	INS	877	NA	0.0015128593040847202,0.0,0.0,0.0,0.0	0.00234988	NA	NA	NA	NA	NA	NA	NA	NA	NA	No	NA	HPRC,HGSVC,1KG-ONT	Yes	NA	NA	NA	NA	NA	NA
chr6:35169624	chr6-35169624-allele424474-565	INS	564	NA	0.01588502269288956,0.0,0.0,0.0,0.0	0.0291787	NA	NA	NA	NA	NA	NA	NA	NA	NA	No	NA	HPRC,HGSVC,1KG-ONT	Yes	NA	NA	NA	NA	NA	NA
chr6:35169624	chr6-35169624-allele424455-1730	INS	1729	NA	0.0,0.0,0.001984126984126984,0.002982107355864811,0.0	0.000408842	NA	NA	NA	NA	NA	NA	NA	NA	NA	No	NA	HPRC,HGSVC	Yes	NA	NA	NA	NA	NA	NA
chr6:35169624	chr6-35169624-allele424449-601	INS	600	NA	0.018154311649016642,0.0,0.00496031746031746,0.0,0.0081799591002045	0.0139326	NA	NA	NA	NA	NA	NA	NA	NA	NA	No	NA	HPRC,HGSVC,1KG-ONT	Yes	NA	NA	NA	NA	NA	NA
chr6:35169624	chr6-35169624-allele424467-1043	INS	1042	NA	0.0030257186081694403,0.0,0.0,0.0,0.0	0.00520636	NA	NA	NA	NA	NA	NA	NA	NA	NA	No	NA	HPRC,HGSVC,1KG-ONT	Yes	NA	NA	NA	NA	NA	NA
chr6:35169624	chr6-35169624-allele424475-699	INS	698	NA	0.01059001512859304,0.0,0.0,0.0,0.0	0.0193014	NA	NA	NA	NA	NA	NA	NA	NA	NA	No	NA	HPRC,HGSVC,1KG-ONT	Yes	NA	NA	NA	NA	NA	NA
chr6:35169624	chr6-35169624-allele424462-860	INS	859	NA	0.0113464447806354,0.0,0.0,0.0,0.0	0.0207802	NA	NA	NA	NA	NA	NA	NA	NA	NA	No	NA	HPRC,HGSVC,1KG-ONT	Yes	NA	NA	NA	NA	NA	NA
chr6:35169624	chr6-35169624-allele424439-2218	INS	2217	NA	0.1459909228441755,0.008645533141210375,0.0,0.0,0.0	0.233646	NA	NA	NA	NA	NA	NA	NA	NA	NA	No	NA	HPRC,HGSVC	Yes	NA	NA	NA	NA	NA	NA
chr6:35169624	chr6-35169624-allele424489-705	INS	704	NA	0.009077155824508321,0.0,0.006944444444444444,0.0,0.0	0.00628123	NA	NA	NA	NA	NA	NA	NA	NA	NA	No	NA	HPRC,HGSVC,1KG-ONT	Yes	NA	NA	NA	NA	NA	NA
chr6:35169624	chr6-35169624-allele424441-525	INS	524	NA	0.0113464447806354,0.023054755043227664,0.06746031746031746,0.004970178926441352,0.02044989775051125	0.00625154	NA	NA	NA	NA	NA	NA	NA	NA	NA	No	NA	HPRC,HGSVC,1KG-ONT	Yes	NA	NA	NA	NA	NA	NA
chr6:35169624	chr6-35169624-allele424442-461	INS	460	NA	0.0453857791225416,0.025936599423631124,0.0,0.0009940357852882703,0.002044989775051125	0.0475125	NA	NA	NA	NA	NA	NA	NA	NA	NA	No	NA	HPRC,HGSVC,1KG-ONT	Yes	NA	NA	NA	NA	NA	NA
chr6:35169624	chr6-35169624-allele424483-705	INS	704	NA	0.01059001512859304,0.0,0.0,0.0,0.0	0.0193739	NA	NA	NA	NA	NA	NA	NA	NA	NA	No	NA	HPRC,HGSVC,1KG-ONT	Yes	NA	NA	NA	NA	NA	NA
chr6:35169624	chr6-35169624-allele424435-753	INS	752	NA	0.0226928895612708,0.011527377521613832,0.005952380952380952,0.003976143141153081,0.0	0.015999	NA	NA	NA	NA	NA	NA	NA	NA	NA	No	NA	HPRC,HGSVC,1KG-ONT	Yes	NA	NA	NA	NA	NA	NA
chr6:35169624	chr6-35169624-allele424484-720	INS	719	NA	0.0007564296520423601,0.01585014409221902,0.012896825396825396,0.014910536779324055,0.032719836400818	0.0114837	NA	NA	NA	NA	NA	NA	NA	NA	NA	No	NA	HPRC,HGSVC,1KG-ONT	Yes	NA	NA	NA	NA	NA	NA
chr6:35169624	chr6-35169624-allele424471-1433	INS	1432	NA	0.0,0.0,0.0,0.007952286282306162,0.002044989775051125	0.00122989	NA	NA	NA	NA	NA	NA	NA	NA	NA	No	NA	HPRC,HGSVC,1KG-ONT	Yes	NA	NA	NA	NA	NA	NA
chr6:35169624	chr6-35169624-allele424465-1997	INS	1996	NA	0.0045385779122541605,0.005763688760806916,0.0,0.0,0.0	0.0023731	NA	NA	NA	NA	NA	NA	NA	NA	NA	No	NA	HPRC,HGSVC	Yes	NA	NA	NA	NA	NA	NA
chr6:35169624	chr6-35169624-allele424476-586	INS	585	NA	0.00680786686838124,0.008645533141210375,0.0,0.0,0.0010224948875255625	0.00326485	NA	NA	NA	NA	NA	NA	NA	NA	NA	No	NA	HPRC,HGSVC,1KG-ONT	Yes	NA	NA	NA	NA	NA	NA
chr6:35169624	chr6-35169624-allele424488-678	INS	677	NA	0.0,0.001440922190201729,0.010912698412698412,0.0019880715705765406,0.0010224948875255625	0.00212033	NA	NA	NA	NA	NA	NA	NA	NA	NA	No	NA	HPRC,HGSVC,1KG-ONT	Yes	NA	NA	NA	NA	NA	NA
chr6:35169624	chr6-35169624-allele424460-1292	INS	1291	NA	0.019667170953101363,0.002881844380403458,0.00496031746031746,0.0,0.002044989775051125	0.0205792	NA	NA	NA	NA	NA	NA	NA	NA	NA	No	NA	HPRC,HGSVC,1KG-ONT	Yes	NA	NA	NA	NA	NA	NA
chr6:35169624	chr6-35169624-allele424444-530	INS	529	NA	0.025718608169440244,0.001440922190201729,0.0,0.006958250497017893,0.0	0.0321903	NA	NA	NA	NA	NA	NA	NA	NA	NA	No	NA	HPRC,HGSVC,1KG-ONT	Yes	NA	NA	NA	NA	NA	NA
chr6:35169624	chr6-35169624-allele424440-633	INS	632	NA	0.0226928895612708,0.005763688760806916,0.000992063492063492,0.005964214711729622,0.02044989775051125	0.00793233	NA	NA	NA	NA	NA	NA	NA	NA	NA	No	NA	HPRC,HGSVC,1KG-ONT	Yes	NA	NA	NA	NA	NA	NA
chr6:35169624	chr6-35169624-allele424448-887	INS	886	NA	0.0007564296520423601,0.001440922190201729,0.0,0.0009940357852882703,0.0	NA	NA	NA	NA	NA	NA	NA	NA	NA	NA	No	NA	HPRC,HGSVC,1KG-ONT	Yes	NA	NA	NA	NA	NA	NA
chr6:35169624	chr6-35169624-allele424469-1330	INS	1329	NA	0.0,0.012968299711815562,0.0,0.0,0.0	0.00114796	NA	NA	NA	NA	NA	NA	NA	NA	NA	No	NA	HPRC,HGSVC,1KG-ONT	Yes	NA	NA	NA	NA	NA	NA
chr6:35169624	chr6-35169624-allele424461-1839	INS	1838	NA	0.0226928895612708,0.002881844380403458,0.0,0.0,0.0	0.0372673	NA	NA	NA	NA	NA	NA	NA	NA	NA	No	NA	HPRC,HGSVC	Yes	NA	NA	NA	NA	NA	NA
chr6:35169624	chr6-35169624-allele424437-1316	INS	1315	NA	0.0,0.005763688760806916,0.000992063492063492,0.020874751491053677,0.003067484662576687	0.00485128	NA	NA	NA	NA	NA	NA	NA	NA	NA	No	NA	HPRC,HGSVC,1KG-ONT	Yes	NA	NA	NA	NA	NA	NA
chr6:35169624	chr6-35169624-allele424480-502	INS	501	NA	0.0022692889561270802,0.004322766570605188,0.0,0.0,0.0	0.000371588	NA	NA	NA	NA	NA	NA	NA	NA	NA	No	NA	HPRC,HGSVC,1KG-ONT	Yes	NA	NA	NA	NA	NA	NA
chr6:35169624	chr6-35169624-allele424478-544	INS	543	NA	0.007564296520423601,0.001440922190201729,0.0,0.0,0.0	0.0115415	NA	NA	NA	NA	NA	NA	NA	NA	NA	No	NA	HPRC,HGSVC,1KG-ONT	Yes	NA	NA	NA	NA	NA	NA
chr6:35169624	chr6-35169624-allele424445-565	INS	564	NA	0.038577912254160365,0.002881844380403458,0.0,0.0019880715705765406,0.0010224948875255625	0.0598434	NA	NA	NA	NA	NA	NA	NA	NA	NA	No	NA	HPRC,HGSVC,1KG-ONT	Yes	NA	NA	NA	NA	NA	NA
chr6:35169624	chr6-35169624-allele424486-702	INS	701	NA	0.009833585476550681,0.0,0.0,0.0,0.0	0.0179657	NA	NA	NA	NA	NA	NA	NA	NA	NA	No	NA	HPRC,HGSVC,1KG-ONT	Yes	NA	NA	NA	NA	NA	NA
chr6:35169624	chr6-35169624-allele424458-818	INS	817	NA	0.0113464447806354,0.004322766570605188,0.007936507936507936,0.0009940357852882703,0.015337423312883436	0.00046255	NA	NA	NA	NA	NA	NA	NA	NA	NA	No	NA	HPRC,HGSVC,1KG-ONT	Yes	NA	NA	NA	NA	NA	NA
chr6:35169624	chr6-35169624-allele424443-1097	INS	1096	NA	0.025718608169440244,0.001440922190201729,0.0,0.0,0.0	0.0448588	NA	NA	NA	NA	NA	NA	NA	NA	NA	No	NA	HPRC,HGSVC,1KG-ONT	Yes	NA	NA	NA	NA	NA	NA
chr6:35169624	chr6-35169624-allele424472-681	INS	680	NA	0.04311649016641452,0.01729106628242075,0.000992063492063492,0.042743538767395624,0.0081799591002045	0.0134205	NA	NA	NA	NA	NA	NA	NA	NA	NA	No	NA	HPRC,HGSVC,1KG-ONT	Yes	NA	NA	NA	NA	NA	NA
chr6:35169624	chr6-35169624-allele424473-523	INS	522	NA	0.01588502269288956,0.020172910662824207,0.054563492063492064,0.003976143141153081,0.028629856850715747	0.00223418	NA	NA	NA	NA	NA	NA	NA	NA	NA	No	NA	HPRC,HGSVC,1KG-ONT	Yes	NA	NA	NA	NA	NA	NA
chr6:35169624	chr6-35169624-allele424481-479	INS	478	NA	0.007564296520423601,0.0,0.000992063492063492,0.0,0.019427402862985686	NA	NA	NA	NA	NA	NA	NA	NA	NA	NA	No	NA	HPRC,HGSVC,1KG-ONT	Yes	NA	NA	NA	NA	NA	NA
chr6:35169626	chr6-35169626-allele424492-969	INS	968	NA	0.0007564296520423601,0.0,0.0,0.0,0.0	0.000918741	NA	NA	NA	NA	NA	NA	NA	NA	NA	No	NA	HPRC,HGSVC,1KG-ONT	Yes	NA	NA	NA	NA	NA	NA
chr6:35169626	chr6-35169626-allele424491-1187	INS	1186	NA	0.006051437216338881,0.0,0.0,0.0,0.0	0.0108963	NA	NA	NA	NA	NA	NA	NA	NA	NA	No	NA	HPRC,HGSVC,1KG-ONT	Yes	NA	NA	NA	NA	NA	NA
chr6:35169627	chr6-35169627-allele424497-967	INS	966	NA	0.01059001512859304,0.001440922190201729,0.001984126984126984,0.002982107355864811,0.0	0.00953066	NA	NA	NA	NA	NA	NA	NA	NA	NA	No	NA	HPRC,HGSVC,1KG-ONT	Yes	NA	NA	NA	NA	NA	NA
chr6:35169627	chr6-35169627-allele424493-964	INS	963	NA	0.018910741301059002,0.0345821325648415,0.06845238095238096,0.027833001988071572,0.1114519427402863	0.0187806	NA	NA	NA	NA	NA	NA	NA	NA	NA	No	NA	HPRC,HGSVC,1KG-ONT	Yes	NA	NA	NA	NA	NA	NA
chr6:35169627	chr6-35169627-allele424496-481	INS	480	NA	0.024205748865355523,0.011527377521613832,0.027777777777777776,0.0009940357852882703,0.00408997955010225	0.00539149	NA	NA	NA	NA	NA	NA	NA	NA	NA	No	NA	HPRC,HGSVC,1KG-ONT	Yes	NA	NA	NA	NA	NA	NA
chr6:35169627	chr6-35169627-allele424494-1078	INS	1077	NA	0.019667170953101363,0.001440922190201729,0.0,0.0,0.0	0.0338211	NA	NA	NA	NA	NA	NA	NA	NA	NA	No	NA	HPRC,HGSVC,1KG-ONT	Yes	NA	NA	NA	NA	NA	NA
chr6:35169627	chr6-35169627-allele424499-1328	INS	1327	NA	0.0007564296520423601,0.005763688760806916,0.0,0.008946322067594433,0.0	0.000863716	NA	NA	NA	NA	NA	NA	NA	NA	NA	No	NA	HPRC,HGSVC,1KG-ONT	Yes	NA	NA	NA	NA	NA	NA
chr6:35169688	chr6-35169688-allele424508-153	INS	152	NA	0.0,0.0,0.0,0.0019880715705765406,0.0	NA	NA	NA	NA	NA	NA	NA	NA	NA	NA	No	NA	No	Yes	NA	NA	NA	NA	NA	NA
chr6:35182692	chr6-35182692-allele424587-1	DEL	50	NA	0.15658093797276854,0.011527377521613832,0.0,0.0,0.0	0.246055	NA	NA	NA	NA	NA	NA	NA	NA	NA	No	NA	HPRC,HGSVC	No	NA	NA	NA	NA	NA	NA
chr6:35195997	chr6-35195997-allele424741-1	DEL	113	NA	0.0,0.005763688760806916,0.0,0.008946322067594433,0.0	0.00180841	NA	NA	NA	NA	NA	NA	NA	NA	NA	No	NA	HPRC	No	NA	NA	NA	NA	NA	NA
chr6:35259637	chr6-35259637-allele425049-67	INS	66	NA	0.009833585476550681,0.0,0.0,0.0,0.0	0.0179657	ZNF76(5.4027e-22, 1.197)	NA	NA	NA	NA	NA	NA	NA	promoter	No	NA	No	Yes	NA	NA	NA	NA	NA	NA
chr6:35323318	chr6-35323318-allele425560-1	DEL	60	NA	0.028744326777609682,0.002881844380403458,0.0,0.0,0.0	0.0482244	NA	NA	NA	NA	NA	NA	NA	NA	NA	No	NA	HPRC,1KG-ONT	No	NA	NA	NA	NA	NA	NA
chr6:35365214	chr6-35365214-allele425994-1	DEL	1417	NA	0.056732223903177004,0.005763688760806916,0.01984126984126984,0.0019880715705765406,0.07259713701431493	0.0132041	PPARD(0.99998, 0.311)	NA	NA	NA	NA	NA	NA	NA	enhancer	No	NA	HPRC,HGSVC,1KG-ONT	Yes	NA	NA	NA	NA	NA	NA
chr6:35383864	chr6-35383864-allele426192-1	DEL	459	NA	0.0007564296520423601,0.0,0.0,0.0,0.0	0.000918741	PPARD(0.99998, 0.311)	NA	NA	NA	NA	NA	NA	NA	NA	No	NA	HPRC,HGSVC,1KG-ONT	No	NA	NA	NA	NA	NA	NA
chr6:35384058	chr6-35384058-allele426198-1	DEL	176	0.859467	0.04311649016641452,0.08213256484149856,0.251984126984127,0.018886679920477135,0.12167689161554192	0.032835	PPARD(0.99998, 0.311)	NA	NA	NA	NA	NA	NA	NA	NA	No	NA	HPRC,HGSVC,1KG-ONT	Yes	NA	Alanine aminotransferase levels(PPARD, rs9368865, 2E-9, 0.7226208243208452)	Hearing loss of left ear(6.98%, 0.87%, 8.55, [2.13;34.3], 0.011368),Hidradenitis(9.30%, 1.12%, 9.07, [2.68;30.75], 0.002941),Hidradenitis suppurativa(11.63%, 0.87%, 15.0, [4.55;49.45], 0.000161),Inflammatory dermatosis(6.98%, 19.38%, 0.31, [0.1;1.02], 0.04405),Irritable bowel syndrome(11.63%, 4.10%, 3.08, [1.14;8.33], 0.038012),Renal disorder due to type 2 diabetes mellitus(6.98%, 1.61%, 4.57, [1.25;16.68], 0.042853),Secondary diabetes mellitus(6.98%, 1.12%, 6.63, [1.73;25.45], 0.019404),Sjögren's syndrome(6.98%, 1.37%, 5.41, [1.45;20.18], 0.0299),Spondylosis without myelopathy(9.30%, 2.61%, 3.83, [1.25;11.7], 0.033284)	NA	NA	NA
chr6:35384374	chr6-35384374-allele426203-1	DEL	176	0.8308	0.13388804841149773,0.0345821325648415,0.006944444444444444,0.02882703777335984,0.03783231083844581	0.104231	PPARD(0.99998, 0.311)	NA	NA	NA	NA	NA	NA	NA	NA	No	NA	HPRC,HGSVC,1KG-ONT	No	NA	Hip circumference adjusted for BMI(PPARD, rs7751726, 4E-8, 0.5407530939837024)	Adhesive capsulitis of left shoulder(3.47%, 0.85%, 4.19, [1.26;13.9], 0.025579),Anorectal disorder(6.25%, 1.99%, 3.29, [1.39;7.75], 0.008798),Attention deficit hyperactivity disorder(4.17%, 1.42%, 3.02, [1.08;8.44], 0.039485),Condyloma acuminatum of the anogenital region(4.86%, 0.99%, 5.09, [1.76;14.74], 0.004236),Disorder due to type 2 diabetes mellitus(4.86%, 1.14%, 4.45, [1.59;12.46], 0.006825),Diverticular disease(5.56%, 2.27%, 2.53, [1.06;6.03], 0.047648),Exacerbation of intermittent asthma(6.25%, 1.56%, 4.2, [1.71;10.33], 0.002874),Human papilloma virus infection(3.47%, 0.71%, 5.03, [1.44;17.6], 0.016125),Impaired fasting glycemia(0.69%, 5.68%, 0.12, [0.02;0.85], 0.008718),Lumbosacral radiculopathy(0.69%, 3.98%, 0.17, [0.02;1.25], 0.045152),Mild hyperemesis gravidarum(4.86%, 1.14%, 4.45, [1.59;12.46], 0.006825),Obstruction of esophagus(4.17%, 0.71%, 6.08, [1.83;20.2], 0.004779),Vulval and/or perineal noninflammatory disorders(5.66%, 1.97%, 2.99, [1.06;8.41], 0.041887)	NA	NA	NA
chr6:35384374	chr6-35384374-allele426204-1	DEL	351	NA	0.0,0.0,0.011904761904761904,0.0,0.0	0.00153107	PPARD(0.99998, 0.311)	NA	NA	NA	NA	NA	NA	NA	NA	No	NA	1KG-ONT	Yes	NA	NA	NA	NA	NA	NA
chr6:35384453	chr6-35384453-allele426207-1	DEL	576	0.87174	0.18986384266263237,0.01729106628242075,0.008928571428571428,0.017892644135188866,0.022494887525562373	0.221786	PPARD(0.99998, 0.311)	NA	NA	NA	NA	NA	NA	NA	NA	No	NA	HPRC,HGSVC,1KG-ONT	No	NA	Multi-trait sex score(DEF6, rs6899744, 4E-8, 0.55622229594426),Height(PPARD, rs7771474, 1E-14, 0.5588809126782144)	Adjustment disorder with depressed mood(1.77%, 4.78%, 0.36, [0.14;0.94], 0.034407),Benign mammary dysplasia(2.83%, 0.53%, 5.45, [1.44;20.7], 0.008508),Benign neoplasm of cecum(0.71%, 3.01%, 0.23, [0.05;1.0], 0.045672),Bronchiectasis(3.18%, 0.88%, 3.68, [1.22;11.08], 0.020012),Chronic kidney disease(9.89%, 5.13%, 2.03, [1.18;3.48], 0.012802),Chronic kidney disease due to hypertension(7.42%, 4.07%, 1.89, [1.03;3.48], 0.048011),Chronic kidney disease due to type 2 diabetes mellitus(5.30%, 1.77%, 3.11, [1.38;7.01], 0.008167),Chronic kidney disease stage 3(7.77%, 3.36%, 2.42, [1.29;4.55], 0.006361),Derangement of knee(0.35%, 2.65%, 0.13, [0.02;0.99], 0.028202),Diverticular disease(0.71%, 3.89%, 0.18, [0.04;0.75], 0.007263),Low blood pressure(5.30%, 2.12%, 2.58, [1.19;5.59], 0.020624),Sensorineural hearing loss of bilateral ears(2.47%, 5.84%, 0.41, [0.18;0.94], 0.037804),Thrombocytopenic disorder(4.59%, 1.95%, 2.43, [1.07;5.48], 0.045344)	NA	NA	NA
chr6:35384522	chr6-35384522-allele426210-1	DEL	175	0.796172	0.21936459909228442,0.024495677233429394,0.0,0.0019880715705765406,0.0010224948875255625	0.317238	PPARD(0.99998, 0.311)	NA	NA	NA	NA	NA	NA	NA	NA	No	NA	HPRC,HGSVC,1KG-ONT	Yes	NA	Height(DEF6, rs12332985, 2E-15, 0.6369428442951788),Height(DEF6, rs12332985, 7E-11, 0.6369428442951788),Height(PPARD, rs9470004, 1E-11, 0.6730975875773755),Height(PPARD, rs9470004, 3E-8, 0.6730975875773755),Height(PPARD, rs16868709, 3E-142, 0.6754341701331065)	Acne(11.90%, 7.22%, 1.74, [1.08;2.8], 0.030095),Disturbance of salivary secretion(2.72%, 0.54%, 5.14, [1.35;19.51], 0.019969),Exacerbation of intermittent asthma(0.68%, 3.25%, 0.2, [0.05;0.89], 0.017273),Frank hematuria(4.08%, 1.62%, 2.58, [1.07;6.19], 0.036177),Hirsutism(4.42%, 1.44%, 3.16, [1.29;7.71], 0.010516),Hypo-osmolality and or hyponatremia(1.70%, 4.33%, 0.38, [0.14;1.01], 0.047781),Iron deficiency(5.44%, 1.99%, 2.84, [1.3;6.21], 0.011975),Non-neoplastic nevus(0.34%, 2.17%, 0.15, [0.02;1.19], 0.041455),Non-rheumatic mitral valve stenosis with regurgitation(0.68%, 2.89%, 0.23, [0.05;1.01], 0.042715),Non-scarring alopecia(6.80%, 3.07%, 2.31, [1.19;4.47], 0.013571),Old myocardial infarction(0.34%, 2.35%, 0.14, [0.02;1.09], 0.042871),Open angle with borderline intraocular pressure(3.74%, 1.44%, 2.65, [1.06;6.67], 0.048046),Plantar fascial fibromatosis(5.10%, 9.03%, 0.54, [0.3;0.98], 0.042366),Respiratory failure(2.38%, 0.54%, 4.48, [1.15;17.45], 0.037729),Retention of urine(1.02%, 3.97%, 0.25, [0.07;0.84], 0.017331),Toxic diffuse goiter with no crisis(3.40%, 0.72%, 4.84, [1.51;15.57], 0.007675),Xerostomia(3.40%, 0.72%, 4.84, [1.51;15.57], 0.007675)	NA	NA	NA
chr6:35390705	chr6-35390705-allele426311-641	INS	640	NA	0.0045385779122541605,0.0,0.0,0.0,0.0	0.00805514	PPARD(0.99998, 0.311)	NA	NA	NA	NA	NA	NA	NA	NA	No	NA	No	No	NA	NA	NA	NA	NA	NA
chr6:35403428	chr6-35403428-allele426406-1	DEL	370	NA	0.006051437216338881,0.0,0.0,0.0,0.0010224948875255625	0.00875367	PPARD(0.99998, 0.311)	NA	NA	NA	NA	NA	NA	NA	NA	No	NA	No	Yes	NA	NA	NA	NA	NA	NA
chr6:35425222	chr6-35425222-allele426617-1	DEL	135	NA	0.00832072617246596,0.008645533141210375,0.000992063492063492,0.016898608349900597,0.0010224948875255625	NA	PPARD(0.99998, 0.311)	NA	NA	NA	NA	NA	NA	NA	enhancer	No	NA	HPRC,HGSVC,1KG-ONT	Yes	NA	NA	NA	NA	NA	NA
chr6:35501540	chr6-35501540-allele427089-1	DEL	84	NA	0.12783661119515885,0.012968299711815562,0.0,0.0009940357852882703,0.002044989775051125	0.195655	TULP1(2.9584e-14, 1.019)	TULP1(2.9584e-14, 1.019)	NA	NA	NA	NA	NA	NA	NA	No	NA	HPRC,HGSVC,1KG-ONT	No	NA	NA	NA	NA	NA	NA
chr6:35545791	chr6-35545791-allele427554-52	INS	51	NA	0.0,0.004322766570605188,0.021825396825396824,0.0009940357852882703,0.002044989775051125	0.00466581	NA	NA	NA	NA	NA	NA	NA	NA	NA	No	NA	HPRC,HGSVC	No	NA	NA	NA	NA	NA	NA
chr6:35545791	chr6-35545791-allele427555-56	INS	55	NA	0.0,0.001440922190201729,0.001984126984126984,0.003976143141153081,0.002044989775051125	0.00114796	NA	NA	NA	NA	NA	NA	NA	NA	NA	No	NA	HPRC,HGSVC	No	NA	NA	NA	NA	NA	NA
chr6:35545791	chr6-35545791-allele427556-64	INS	63	NA	0.0,0.004322766570605188,0.0,0.0,0.0	3.94758e-05	NA	NA	NA	NA	NA	NA	NA	NA	NA	No	NA	HPRC,HGSVC	No	NA	NA	NA	NA	NA	NA
chr6:35593722	chr6-35593722-allele428174-1	DEL	139	NA	0.0015128593040847202,0.0,0.0,0.0,0.0	0.00234988	FKBP5(0.14253, 0.626)	FKBP5(0.14253, 0.626)	NA	NA	NA	NA	NA	NA	NA	No	NA	No	Yes	NA	NA	NA	NA	NA	NA
chr6:35594694	chr6-35594694-allele428183-53	INS	52	NA	0.01059001512859304,0.001440922190201729,0.0,0.0,0.0	0.0171373	FKBP5(0.14253, 0.626)	FKBP5(0.14253, 0.626)	NA	NA	NA	NA	NA	NA	NA	No	NA	HPRC,HGSVC	Yes	NA	NA	NA	NA	NA	NA
chr6:35608348	chr6-35608348-allele428327-326	INS	325	NA	0.0,0.0,0.0,0.0009940357852882703,0.0010224948875255625	NA	FKBP5(0.14253, 0.626)	FKBP5(0.14253, 0.626)	NA	NA	NA	NA	NA	NA	NA	No	NA	HGSVC,1KG-ONT	Yes	NA	NA	NA	NA	NA	NA
chr6:35611087	chr6-35611087-allele428357-322	INS	321	NA	0.0,0.0,0.01488095238095238,0.0,0.0	0.0022576	FKBP5(0.14253, 0.626)	FKBP5(0.14253, 0.626)	NA	NA	NA	NA	NA	NA	NA	No	NA	HPRC	No	NA	NA	NA	NA	NA	NA
chr6:35616840	chr6-35616840-allele428409-1	DEL	210	NA	0.0037821482602118004,0.002881844380403458,0.0,0.0,0.0	0.00324023	FKBP5(0.14253, 0.626)	FKBP5(0.14253, 0.626)	NA	NA	NA	NA	NA	NA	NA	No	NA	HGSVC	Yes	NA	NA	NA	NA	NA	NA
chr6:35658655	chr6-35658655-allele428751-1	DEL	3312	0.920615	0.5408472012102874,0.6195965417867435,0.6875,0.6868787276341949,0.6758691206543967	0.0355878	FKBP5(0.14253, 0.626)	FKBP5(0.14253, 0.626)	NA	NA	NA	NA	NA	NA	NA	No	NA	HPRC,HGSVC,1KG-ONT	Yes	NA	Autoimmune thyroid disease(RPS15AP19 - FKBP5, rs6457834, 6E-13, 0.6398558735468544),Hypothyroidism(RPS15AP19 - FKBP5, rs9380522, 1E-10, 0.7013951683062486),Lymphocyte-to-monocyte ratio(RPS15AP19 - FKBP5, rs12055438, 5E-18, 0.6275180108711146),Lymphocyte count(FKBP5, rs6931118, 9E-21, 0.9056334999035779),Height(FKBP5, rs9368881, 2E-21, 0.9391171929903891),Multi-trait sex score(FKBP5, rs4713906, 8E-9, 0.5140296760582871),Monocyte percentage of white cells(FKBP5, rs4713911, 5E-13, 0.6956671376898633),Hypothyroidism(FKBP5, rs6902321, 2E-9, 0.6627250621878312)	Benign essential hypertension(16.41%, 9.90%, 1.79, [1.08;2.96], 0.023354),Blepharitis(3.25%, 0.50%, 6.75, [0.9;50.52], 0.038595),Chronic obstructive pulmonary disease(6.35%, 10.89%, 0.55, [0.32;0.96], 0.044346),Deviated nasal septum(3.56%, 0.50%, 7.42, [1.0;55.3], 0.025235),Hearing loss(5.88%, 1.98%, 3.09, [1.09;8.78], 0.025049),Herpes zoster without complication(1.55%, 4.95%, 0.3, [0.12;0.74], 0.013025),Lumbosacral radiculopathy(4.18%, 0.99%, 4.36, [1.03;18.51], 0.026502),Migraine(14.86%, 7.43%, 2.18, [1.23;3.84], 0.005759),Mononeuritis(5.11%, 1.49%, 3.57, [1.08;11.77], 0.026466),Periapical abscess(1.55%, 3.96%, 0.38, [0.15;0.98], 0.049256),Peripheral vascular disease(4.33%, 0.99%, 4.53, [1.07;19.19], 0.026828),Prolapsed lumbar intervertebral disc(5.11%, 1.49%, 3.57, [1.08;11.77], 0.026466),Radial styloid tenosynovitis(1.70%, 4.46%, 0.37, [0.15;0.91], 0.032995),Scar conditions and fibrosis of skin(4.18%, 0.99%, 4.36, [1.03;18.51], 0.026502),Benign prostatic hyperplasia(8.19%, 25.53%, 0.26, [0.11;0.61], 0.003635)	NA	NA	NA
chr6:35682053	chr6-35682053-allele428915-1	DEL	81	0.988474	0.2526475037821483,0.09221902017291066,0.05555555555555555,0.016898608349900597,0.00408997955010225	0.229659	FKBP5(0.14253, 0.626)	FKBP5(0.14253, 0.626)	NA	NA	NA	NA	NA	NA	NA	No	NA	HPRC,HGSVC,1KG-ONT	Yes	NA	Educational attainment(FKBP5, rs113805226, 1E-8, 0.589222933392035)	Dental caries(6.63%, 3.19%, 2.15, [1.12;4.14], 0.028916),Enthesopathy of ankle AND/OR tarsus(1.15%, 3.59%, 0.31, [0.11;0.93], 0.028739),Epilepsy(0.86%, 2.99%, 0.28, [0.08;0.98], 0.049716),Erythema of skin(0.86%, 3.59%, 0.23, [0.07;0.8], 0.012387),Genital herpes simplex(0.58%, 2.59%, 0.22, [0.05;0.97], 0.032916),Heart failure(1.73%, 5.19%, 0.32, [0.13;0.79], 0.009651),Herpes zoster without complication(3.75%, 1.40%, 2.75, [1.09;6.96], 0.036578),Internal hemorrhoids(4.32%, 1.80%, 2.47, [1.07;5.71], 0.035134),Non-neoplastic nevus(2.59%, 0.80%, 3.31, [1.01;10.83], 0.046547),Panic disorder without agoraphobia(1.44%, 4.79%, 0.29, [0.11;0.77], 0.011152),Residual hemorrhoidal skin tags(2.59%, 5.79%, 0.43, [0.2;0.93], 0.028364),Systemic lupus erythematosus(0.29%, 3.59%, 0.08, [0.01;0.58], 0.000696),Endometriosis (clinical)(3.57%, 1.10%, 3.32, [1.01;10.89], 0.046468),Primary malignant neoplasm of prostate(16.85%, 5.43%, 3.53, [1.38;9.07], 0.010374)	NA	NA	NA
chr6:35683115	chr6-35683115-allele428923-69	INS	68	NA	0.0007564296520423601,0.0,0.0,0.0,0.0	0.000918741	FKBP5(0.14253, 0.626)	FKBP5(0.14253, 0.626)	NA	NA	NA	NA	NA	NA	NA	No	NA	No	Yes	NA	NA	NA	NA	NA	NA
chr6:35683120	chr6-35683120-allele428938-77	INS	76	NA	0.0015128593040847202,0.0,0.000992063492063492,0.0,0.0	0.00077342	FKBP5(0.14253, 0.626)	FKBP5(0.14253, 0.626)	NA	NA	NA	NA	NA	NA	NA	No	NA	No	Yes	NA	NA	NA	NA	NA	NA
chr6:35693399	chr6-35693399-allele429026-1	DEL	358	NA	0.0,0.0,0.0,0.0,0.0010224948875255625	NA	FKBP5(0.14253, 0.626)	FKBP5(0.14253, 0.626)	NA	NA	NA	NA	NA	NA	NA	No	NA	No	No	NA	NA	NA	NA	NA	NA
chr6:35714280	chr6-35714280-allele429234-654	INS	653	NA	0.0037821482602118004,0.010086455331412104,0.001984126984126984,0.02286282306163022,0.015337423312883436	0.00339904	FKBP5(0.14253, 0.626)	FKBP5(0.14253, 0.626)	NA	NA	NA	NA	NA	NA	NA	No	NA	HPRC,HGSVC,1KG-ONT	No	NA	NA	NA	NA	NA	NA
chr6:35714280	chr6-35714280-allele429229-633	INS	632	NA	0.4568835098335855,0.4207492795389049,0.6031746031746031,0.3866799204771372,0.3670756646216769	NA	FKBP5(0.14253, 0.626)	FKBP5(0.14253, 0.626)	NA	NA	NA	NA	NA	NA	NA	No	NA	HPRC,HGSVC,1KG-ONT	No	NA	NA	NA	NA	NA	NA
chr6:35714280	chr6-35714280-allele429232-654	INS	653	NA	0.01664145234493192,0.0,0.0,0.003976143141153081,0.0	0.0225653	FKBP5(0.14253, 0.626)	FKBP5(0.14253, 0.626)	NA	NA	NA	NA	NA	NA	NA	No	NA	HPRC,HGSVC,1KG-ONT	No	NA	NA	NA	NA	NA	NA
chr6:35714280	chr6-35714280-allele429235-634	INS	633	NA	0.0037821482602118004,0.0446685878962536,0.002976190476190476,0.0019880715705765406,0.00408997955010225	0.00224818	FKBP5(0.14253, 0.626)	FKBP5(0.14253, 0.626)	NA	NA	NA	NA	NA	NA	NA	No	NA	HPRC,HGSVC,1KG-ONT	No	NA	NA	NA	NA	NA	NA
chr6:35714280	chr6-35714280-allele429239-634	INS	633	NA	0.0,0.0,0.0,0.003976143141153081,0.0010224948875255625	0.000408842	FKBP5(0.14253, 0.626)	FKBP5(0.14253, 0.626)	NA	NA	NA	NA	NA	NA	NA	No	NA	HPRC,HGSVC,1KG-ONT	No	NA	NA	NA	NA	NA	NA
chr6:35714280	chr6-35714280-allele429240-655	INS	654	NA	0.0007564296520423601,0.0,0.0,0.0,0.0	0.000918741	FKBP5(0.14253, 0.626)	FKBP5(0.14253, 0.626)	NA	NA	NA	NA	NA	NA	NA	No	NA	HPRC,HGSVC,1KG-ONT	No	NA	NA	NA	NA	NA	NA
chr6:35714280	chr6-35714280-allele429244-632	INS	631	NA	0.0,0.008645533141210375,0.002976190476190476,0.015904572564612324,0.0	0.00406839	FKBP5(0.14253, 0.626)	FKBP5(0.14253, 0.626)	NA	NA	NA	NA	NA	NA	NA	No	NA	HPRC,HGSVC,1KG-ONT	No	NA	NA	NA	NA	NA	NA
chr6:35714280	chr6-35714280-allele429237-653	INS	652	NA	0.0037821482602118004,0.0,0.0,0.0,0.0	0.00663171	FKBP5(0.14253, 0.626)	FKBP5(0.14253, 0.626)	NA	NA	NA	NA	NA	NA	NA	No	NA	HPRC,HGSVC,1KG-ONT	No	NA	NA	NA	NA	NA	NA
chr6:35714280	chr6-35714280-allele429236-632	INS	631	NA	0.0007564296520423601,0.018731988472622477,0.00992063492063492,0.007952286282306162,0.011247443762781187	0.0060678	FKBP5(0.14253, 0.626)	FKBP5(0.14253, 0.626)	NA	NA	NA	NA	NA	NA	NA	No	NA	HPRC,HGSVC,1KG-ONT	No	NA	NA	NA	NA	NA	NA
chr6:35714280	chr6-35714280-allele429241-656	INS	655	NA	0.0007564296520423601,0.0,0.0,0.0,0.0	0.000918741	FKBP5(0.14253, 0.626)	FKBP5(0.14253, 0.626)	NA	NA	NA	NA	NA	NA	NA	No	NA	HPRC,HGSVC,1KG-ONT	No	NA	NA	NA	NA	NA	NA
chr6:35714280	chr6-35714280-allele429233-652	INS	651	NA	0.03328290468986384,0.002881844380403458,0.0,0.0019880715705765406,0.0	0.0523532	FKBP5(0.14253, 0.626)	FKBP5(0.14253, 0.626)	NA	NA	NA	NA	NA	NA	NA	No	NA	HPRC,HGSVC,1KG-ONT	No	NA	NA	NA	NA	NA	NA
chr6:35714280	chr6-35714280-allele429230-653	INS	652	NA	0.23071104387291982,0.10086455331412104,0.07936507936507936,0.13817097415506957,0.15337423312883436	0.0473258	FKBP5(0.14253, 0.626)	FKBP5(0.14253, 0.626)	NA	NA	NA	NA	NA	NA	NA	No	NA	HPRC,HGSVC,1KG-ONT	No	NA	NA	NA	NA	NA	NA
chr6:35765182	chr6-35765182-allele429719-1	DEL	349	NA	0.06127080181543117,0.037463976945244955,0.08630952380952381,0.03777335984095427,0.07668711656441718	NA	NA	NA	NA	NA	NA	NA	NA	NA	NA	No	NA	HPRC,HGSVC,1KG-ONT	Yes	NA	NA	NA	NA	NA	NA
chr6:35823388	chr6-35823388-allele430594-1	DEL	64	NA	0.0,0.001440922190201729,0.0,0.0,0.014314928425357873	0.0020517	LHFPL5(0.0040054, 0.976)	LHFPL5(0.0040054, 0.976)	NA	NA	NA	NA	NA	NA	NA	No	NA	No	Yes	NA	NA	NA	NA	NA	NA
chr6:35856226	chr6-35856226-allele431019-1	DEL	172	NA	0.009833585476550681,0.0,0.0,0.008946322067594433,0.0	0.00571582	SRPK1(2.7984e-06, 0.763)	NA	NA	NA	NA	NA	NA	NA	NA	No	NA	1KG-ONT	Yes	NA	NA	NA	NA	NA	NA
chr6:35959391	chr6-35959391-allele431923-337	INS	336	NA	0.01664145234493192,0.0,0.008928571428571428,0.0,0.027607361963190184	0.0015193	SLC26A8(1.9598e-13, 0.787)	NA	NA	NA	NA	NA	NA	NA	NA	No	NA	HPRC,HGSVC,1KG-ONT	Yes	NA	NA	NA	NA	NA	NA
chr6:36029871	chr6-36029871-allele432695-65	INS	64	NA	0.0,0.0,0.006944444444444444,0.0,0.0	0.000778337	MAPK14(0.90557, 0.564)	NA	NA	NA	NA	NA	NA	NA	enhancer	No	NA	HGSVC,1KG-ONT	No	NA	NA	NA	NA	NA	NA
chr6:36053991	chr6-36053991-allele432922-128	INS	127	NA	0.0030257186081694403,0.0,0.0,0.0,0.0	0.00520636	MAPK14(0.90557, 0.564)	NA	NA	NA	NA	NA	NA	NA	NA	No	NA	HPRC,HGSVC,1KG-ONT	Yes	NA	NA	NA	NA	NA	NA
chr6:36053991	chr6-36053991-allele432927-138	INS	137	NA	0.0030257186081694403,0.004322766570605188,0.015873015873015872,0.013916500994035786,0.024539877300613498	0.0058841	MAPK14(0.90557, 0.564)	NA	NA	NA	NA	NA	NA	NA	NA	No	NA	HPRC,HGSVC,1KG-ONT	Yes	NA	NA	NA	NA	NA	NA
chr6:36053991	chr6-36053991-allele432940-146	INS	145	NA	0.0022692889561270802,0.0,0.0,0.0,0.0	0.00377908	MAPK14(0.90557, 0.564)	NA	NA	NA	NA	NA	NA	NA	NA	No	NA	HPRC,HGSVC,1KG-ONT	Yes	NA	NA	NA	NA	NA	NA
chr6:36053991	chr6-36053991-allele432938-143	INS	142	NA	0.0015128593040847202,0.0,0.0,0.0,0.0	0.00234988	MAPK14(0.90557, 0.564)	NA	NA	NA	NA	NA	NA	NA	NA	No	NA	HPRC,HGSVC,1KG-ONT	Yes	NA	NA	NA	NA	NA	NA
chr6:36053991	chr6-36053991-allele432925-146	INS	145	NA	0.009833585476550681,0.0,0.0,0.0,0.0010224948875255625	0.0157378	MAPK14(0.90557, 0.564)	NA	NA	NA	NA	NA	NA	NA	NA	No	NA	HPRC,HGSVC,1KG-ONT	Yes	NA	NA	NA	NA	NA	NA
chr6:36053991	chr6-36053991-allele432921-152	INS	151	NA	0.01739788199697428,0.004322766570605188,0.0,0.0,0.0	0.025709	MAPK14(0.90557, 0.564)	NA	NA	NA	NA	NA	NA	NA	NA	No	NA	HPRC,HGSVC,1KG-ONT	Yes	NA	NA	NA	NA	NA	NA
chr6:36053991	chr6-36053991-allele432923-122	INS	121	NA	0.0113464447806354,0.001440922190201729,0.0,0.0,0.0010224948875255625	0.0165726	MAPK14(0.90557, 0.564)	NA	NA	NA	NA	NA	NA	NA	NA	No	NA	HPRC,HGSVC,1KG-ONT	Yes	NA	NA	NA	NA	NA	NA
chr6:36053991	chr6-36053991-allele432933-137	INS	136	NA	0.0007564296520423601,0.001440922190201729,0.012896825396825396,0.003976143141153081,0.0010224948875255625	0.0018662	MAPK14(0.90557, 0.564)	NA	NA	NA	NA	NA	NA	NA	NA	No	NA	HPRC,HGSVC,1KG-ONT	Yes	NA	NA	NA	NA	NA	NA
chr6:36053991	chr6-36053991-allele432926-139	INS	138	NA	0.0007564296520423601,0.001440922190201729,0.0,0.002982107355864811,0.0081799591002045	0.000693256	MAPK14(0.90557, 0.564)	NA	NA	NA	NA	NA	NA	NA	NA	No	NA	HPRC,HGSVC,1KG-ONT	Yes	NA	NA	NA	NA	NA	NA
chr6:36053991	chr6-36053991-allele432929-147	INS	146	NA	0.00832072617246596,0.001440922190201729,0.0,0.0,0.0	0.0129393	MAPK14(0.90557, 0.564)	NA	NA	NA	NA	NA	NA	NA	NA	No	NA	HPRC,HGSVC,1KG-ONT	Yes	NA	NA	NA	NA	NA	NA
chr6:36053991	chr6-36053991-allele432924-141	INS	140	NA	0.0,0.0,0.00496031746031746,0.0,0.0	0.000408842	MAPK14(0.90557, 0.564)	NA	NA	NA	NA	NA	NA	NA	NA	No	NA	HPRC,HGSVC,1KG-ONT	Yes	NA	NA	NA	NA	NA	NA
chr6:36053991	chr6-36053991-allele432918-127	INS	126	NA	0.039334341906202726,0.010086455331412104,0.0,0.0009940357852882703,0.003067484662576687	0.0510457	MAPK14(0.90557, 0.564)	NA	NA	NA	NA	NA	NA	NA	NA	No	NA	HPRC,HGSVC,1KG-ONT	Yes	NA	NA	NA	NA	NA	NA
chr6:36053991	chr6-36053991-allele432936-125	INS	124	NA	0.0007564296520423601,0.0,0.0,0.0,0.0	0.000918741	MAPK14(0.90557, 0.564)	NA	NA	NA	NA	NA	NA	NA	NA	No	NA	HPRC,HGSVC,1KG-ONT	Yes	NA	NA	NA	NA	NA	NA
chr6:36053991	chr6-36053991-allele432919-140	INS	139	NA	0.030257186081694403,0.021613832853025938,0.06547619047619048,0.04970178926441352,0.026584867075664622	0.00148693	MAPK14(0.90557, 0.564)	NA	NA	NA	NA	NA	NA	NA	NA	No	NA	HPRC,HGSVC,1KG-ONT	Yes	NA	NA	NA	NA	NA	NA
chr6:36053991	chr6-36053991-allele432934-135	INS	134	NA	0.0030257186081694403,0.0,0.0,0.0009940357852882703,0.0	0.00328379	MAPK14(0.90557, 0.564)	NA	NA	NA	NA	NA	NA	NA	NA	No	NA	HPRC,HGSVC,1KG-ONT	Yes	NA	NA	NA	NA	NA	NA
chr6:36053991	chr6-36053991-allele432931-141	INS	140	NA	0.0015128593040847202,0.001440922190201729,0.0,0.0,0.0	0.00077342	MAPK14(0.90557, 0.564)	NA	NA	NA	NA	NA	NA	NA	NA	No	NA	HPRC,HGSVC,1KG-ONT	Yes	NA	NA	NA	NA	NA	NA
chr6:36053991	chr6-36053991-allele432930-126	INS	125	NA	0.0015128593040847202,0.0,0.0,0.0,0.0	0.00234988	MAPK14(0.90557, 0.564)	NA	NA	NA	NA	NA	NA	NA	NA	No	NA	HPRC,HGSVC,1KG-ONT	Yes	NA	NA	NA	NA	NA	NA
chr6:36053991	chr6-36053991-allele432920-120	INS	119	NA	0.006051437216338881,0.0,0.0,0.0,0.0	0.0108963	MAPK14(0.90557, 0.564)	NA	NA	NA	NA	NA	NA	NA	NA	No	NA	HPRC,HGSVC,1KG-ONT	Yes	NA	NA	NA	NA	NA	NA
chr6:36102342	chr6-36102342-allele433289-1	DEL	74	0.992051	0.2594553706505295,0.06195965417867435,0.14285714285714285,0.0874751491053678,0.06339468302658487	0.111622	MAPK14(0.90557, 0.564)	NA	NA	NA	NA	NA	NA	NA	NA	No	NA	HPRC,HGSVC,1KG-ONT	Yes	NA	Foot ulcer in diabetes and neuropathy(MAPK14, rs80028505, 3E-8, 0.8124142369603996),Waist circumference adjusted for body mass index(MAPK14, rs61212706, 2E-8, 0.730607041017046)	Anemia in chronic kidney disease(3.88%, 1.56%, 2.55, [1.05;6.22], 0.041586),Arthritis of shoulder region joint(3.28%, 1.17%, 2.87, [1.05;7.83], 0.043235),Benign neoplasm of ascending colon(1.79%, 4.68%, 0.37, [0.15;0.92], 0.034791),Cerebrovascular disease(2.99%, 0.58%, 5.23, [1.43;19.15], 0.008024),Chronic ischemic heart disease(4.18%, 0.78%, 5.55, [1.81;17.01], 0.001093),Chronic kidney disease stage 4(3.28%, 1.17%, 2.87, [1.05;7.83], 0.043235),Chronic nonalcoholic liver disease(0.90%, 4.09%, 0.21, [0.06;0.72], 0.00527),Deficiency of macronutrients(2.99%, 0.78%, 3.92, [1.22;12.59], 0.023679),End-stage renal disease(3.88%, 0.78%, 5.14, [1.66;15.89], 0.002186),Essential hypertension(55.82%, 48.34%, 1.35, [1.02;1.78], 0.035166),Immunodeficiency disorder(2.99%, 0.78%, 3.92, [1.22;12.59], 0.023679),Kidney disease(2.69%, 0.78%, 3.51, [1.07;11.5], 0.04174),Open angle with borderline intraocular pressure(0.90%, 3.12%, 0.28, [0.08;0.97], 0.033697),Otitis media(3.88%, 7.41%, 0.51, [0.27;0.96], 0.038432),Polycystic ovary syndrome(1.19%, 3.70%, 0.31, [0.11;0.93], 0.030268),Scar conditions and fibrosis of skin(1.79%, 4.48%, 0.39, [0.16;0.97], 0.034951),Spinal cord disease(3.58%, 1.17%, 3.14, [1.17;8.45], 0.025839),Vitamin D deficiency(21.49%, 28.27%, 0.7, [0.5;0.96], 0.029739)	NA	NA	NA
chr6:36129177	chr6-36129177-allele433549-1	DEL	374	NA	0.0007564296520423601,0.0,0.0,0.0,0.0	0.000918741	MAPK13(1.4123e-08, 0.906)	NA	NA	NA	NA	NA	NA	NA	NA	No	NA	No	Yes	NA	NA	NA	NA	NA	NA
chr6:36187088	chr6-36187088-allele433897-1	DEL	53	NA	0.0045385779122541605,0.001440922190201729,0.005952380952380952,0.0,0.0010224948875255625	0.000493235	NA	NA	NA	NA	NA	NA	NA	NA	NA	No	NA	1KG-ONT	Yes	NA	NA	NA	NA	NA	NA
chr6:36187091	chr6-36187091-allele433898-1	DEL	74	NA	0.0007564296520423601,0.0,0.0,0.0,0.0	0.000918741	NA	NA	NA	NA	NA	NA	NA	NA	NA	No	NA	1KG-ONT	Yes	NA	NA	NA	NA	NA	NA
chr6:36275948	chr6-36275948-allele434235-65	INS	64	NA	0.0015128593040847202,0.0,0.0,0.0,0.0	0.00234988	PNPLA1(1.6659e-08, 0.945)	PNPLA1(1.6659e-08, 0.945)	NA	NA	NA	NA	NA	NA	NA	No	NA	HPRC	No	NA	NA	NA	NA	NA	NA
chr6:36275948	chr6-36275948-allele434239-250	INS	249	NA	0.0015128593040847202,0.0,0.0,0.012922465208747515,0.0010224948875255625	0.000307536	PNPLA1(1.6659e-08, 0.945)	PNPLA1(1.6659e-08, 0.945)	NA	NA	NA	NA	NA	NA	NA	No	NA	HPRC,HGSVC	No	NA	NA	NA	NA	NA	NA
chr6:36275948	chr6-36275948-allele434236-85	INS	84	NA	0.00832072617246596,0.001440922190201729,0.0,0.0009940357852882703,0.0	0.0110972	PNPLA1(1.6659e-08, 0.945)	PNPLA1(1.6659e-08, 0.945)	NA	NA	NA	NA	NA	NA	NA	No	NA	HPRC,HGSVC	No	NA	NA	NA	NA	NA	NA
chr6:36275948	chr6-36275948-allele434244-155	INS	154	NA	0.0,0.0,0.007936507936507936,0.0009940357852882703,0.0	0.00114796	PNPLA1(1.6659e-08, 0.945)	PNPLA1(1.6659e-08, 0.945)	NA	NA	NA	NA	NA	NA	NA	No	NA	HPRC,HGSVC,1KG-ONT	No	NA	NA	NA	NA	NA	NA
chr6:36275948	chr6-36275948-allele434251-69	INS	68	NA	0.0030257186081694403,0.0,0.0,0.0,0.0	0.00520636	PNPLA1(1.6659e-08, 0.945)	PNPLA1(1.6659e-08, 0.945)	NA	NA	NA	NA	NA	NA	NA	No	NA	HPRC,HGSVC	No	NA	NA	NA	NA	NA	NA
chr6:36275948	chr6-36275948-allele434242-181	INS	180	NA	0.01664145234493192,0.01729106628242075,0.0,0.012922465208747515,0.0081799591002045	0.00217261	PNPLA1(1.6659e-08, 0.945)	PNPLA1(1.6659e-08, 0.945)	NA	NA	NA	NA	NA	NA	NA	No	NA	HPRC,HGSVC,1KG-ONT	No	NA	NA	NA	NA	NA	NA
chr6:36275948	chr6-36275948-allele434238-214	INS	213	NA	0.0,0.0,0.0,0.0009940357852882703,0.0010224948875255625	NA	PNPLA1(1.6659e-08, 0.945)	PNPLA1(1.6659e-08, 0.945)	NA	NA	NA	NA	NA	NA	NA	No	NA	HPRC,HGSVC	No	NA	NA	NA	NA	NA	NA
chr6:36275948	chr6-36275948-allele434241-165	INS	164	NA	0.0007564296520423601,0.0,0.0,0.0,0.0	0.000918741	PNPLA1(1.6659e-08, 0.945)	PNPLA1(1.6659e-08, 0.945)	NA	NA	NA	NA	NA	NA	NA	No	NA	HPRC,HGSVC,1KG-ONT	No	NA	NA	NA	NA	NA	NA
chr6:36275948	chr6-36275948-allele434243-202	INS	201	NA	0.0007564296520423601,0.007204610951008645,0.006944444444444444,0.016898608349900597,0.00408997955010225	0.00442927	PNPLA1(1.6659e-08, 0.945)	PNPLA1(1.6659e-08, 0.945)	NA	NA	NA	NA	NA	NA	NA	No	NA	HPRC,HGSVC,1KG-ONT	No	NA	NA	NA	NA	NA	NA
chr6:36275948	chr6-36275948-allele434255-173	INS	172	NA	0.0007564296520423601,0.0,0.0,0.0,0.0	0.000918741	PNPLA1(1.6659e-08, 0.945)	PNPLA1(1.6659e-08, 0.945)	NA	NA	NA	NA	NA	NA	NA	No	NA	HPRC,HGSVC,1KG-ONT	No	NA	NA	NA	NA	NA	NA
chr6:36275948	chr6-36275948-allele434245-227	INS	226	NA	0.0015128593040847202,0.0,0.001984126984126984,0.0019880715705765406,0.002044989775051125	NA	PNPLA1(1.6659e-08, 0.945)	PNPLA1(1.6659e-08, 0.945)	NA	NA	NA	NA	NA	NA	NA	No	NA	HPRC,HGSVC	No	NA	NA	NA	NA	NA	NA
chr6:36275948	chr6-36275948-allele434250-177	INS	176	NA	0.0030257186081694403,0.0,0.0,0.0,0.0	0.00520636	PNPLA1(1.6659e-08, 0.945)	PNPLA1(1.6659e-08, 0.945)	NA	NA	NA	NA	NA	NA	NA	No	NA	HPRC,HGSVC,1KG-ONT	No	NA	NA	NA	NA	NA	NA
chr6:36275949	chr6-36275949-allele434257-107	INS	106	NA	0.0015128593040847202,0.0,0.0,0.0,0.0	0.00234988	PNPLA1(1.6659e-08, 0.945)	PNPLA1(1.6659e-08, 0.945)	NA	NA	NA	NA	NA	NA	NA	No	NA	HPRC,HGSVC,1KG-ONT	No	NA	NA	NA	NA	NA	NA
chr6:36275964	chr6-36275964-allele434260-98	INS	97	NA	0.009833585476550681,0.004322766570605188,0.0,0.0,0.0	0.0121717	PNPLA1(1.6659e-08, 0.945)	PNPLA1(1.6659e-08, 0.945)	NA	NA	NA	NA	NA	NA	NA	No	NA	HPRC,HGSVC	No	NA	NA	NA	NA	NA	NA
chr6:36275964	chr6-36275964-allele434258-104	INS	103	NA	0.0030257186081694403,0.001440922190201729,0.0,0.0009940357852882703,0.0	0.00206069	PNPLA1(1.6659e-08, 0.945)	PNPLA1(1.6659e-08, 0.945)	NA	NA	NA	NA	NA	NA	NA	No	NA	HPRC,HGSVC	No	NA	NA	NA	NA	NA	NA
chr6:36275964	chr6-36275964-allele434259-93	INS	92	NA	0.014372163388804841,0.002881844380403458,0.0,0.0,0.0	0.0220913	PNPLA1(1.6659e-08, 0.945)	PNPLA1(1.6659e-08, 0.945)	NA	NA	NA	NA	NA	NA	NA	No	NA	HPRC,HGSVC	No	NA	NA	NA	NA	NA	NA
chr6:36275964	chr6-36275964-allele434261-114	INS	113	NA	0.0037821482602118004,0.0,0.0,0.0,0.0	0.00663171	PNPLA1(1.6659e-08, 0.945)	PNPLA1(1.6659e-08, 0.945)	NA	NA	NA	NA	NA	NA	NA	No	NA	HPRC,HGSVC,1KG-ONT	No	NA	NA	NA	NA	NA	NA
chr6:36282051	chr6-36282051-allele434319-55	INS	54	NA	0.0,0.0,0.0,0.0,0.006134969325153374	0.000593574	PNPLA1(1.6659e-08, 0.945)	PNPLA1(1.6659e-08, 0.945)	NA	NA	NA	NA	NA	NA	NA	No	NA	HPRC	No	NA	NA	NA	NA	NA	NA
chr6:36300333	chr6-36300333-allele434646-58	INS	57	NA	0.019667170953101363,0.001440922190201729,0.0,0.0,0.0010224948875255625	0.031723	PNPLA1(1.6659e-08, 0.945)	PNPLA1(1.6659e-08, 0.945)	NA	NA	NA	NA	NA	NA	NA	No	NA	HPRC,HGSVC,1KG-ONT	Yes	NA	NA	NA	NA	NA	NA
chr6:36302542	chr6-36302542-allele434674-337	INS	336	NA	0.0045385779122541605,0.0,0.0,0.0,0.0	0.00805514	PNPLA1(1.6659e-08, 0.945)	PNPLA1(1.6659e-08, 0.945)	NA	NA	NA	NA	NA	NA	NA	No	NA	HPRC	Yes	NA	NA	NA	NA	NA	NA
chr6:36324575	chr6-36324575-allele434818-1	DEL	56	NA	0.11649016641452345,0.01440922190201729,0.002976190476190476,0.004970178926441352,0.007157464212678937	0.157342	NA	NA	NA	NA	NA	NA	NA	NA	NA	No	NA	HGSVC,1KG-ONT	No	NA	NA	NA	NA	NA	NA
chr6:36324575	chr6-36324575-allele434819-1	DEL	62	NA	0.015128593040847202,0.0,0.0,0.0,0.0	0.0277836	NA	NA	NA	NA	NA	NA	NA	NA	NA	No	NA	HGSVC,1KG-ONT	No	NA	NA	NA	NA	NA	NA
chr6:36324575	chr6-36324575-allele434820-1	DEL	52	NA	0.007564296520423601,0.0,0.0,0.0,0.0	0.0137297	NA	NA	NA	NA	NA	NA	NA	NA	NA	No	NA	HGSVC,1KG-ONT	No	NA	NA	NA	NA	NA	NA
chr6:36363381	chr6-36363381-allele435206-103	INS	102	NA	0.018910741301059002,0.001440922190201729,0.0,0.002982107355864811,0.046012269938650305	0.000563152	ETV7(4.0249e-16, 1.384)	NA	NA	NA	NA	NA	NA	NA	NA	No	NA	HPRC,HGSVC,1KG-ONT	Yes	NA	NA	NA	NA	NA	NA
chr6:36363390	chr6-36363390-allele435208-103	INS	102	NA	0.7118003025718608,0.44668587896253603,0.5684523809523809,0.27236580516898606,0.38752556237218816	0.156967	ETV7(4.0249e-16, 1.384)	NA	NA	NA	NA	NA	NA	NA	NA	No	NA	HPRC,HGSVC,1KG-ONT	Yes	NA	NA	NA	NA	NA	NA
chr6:36363390	chr6-36363390-allele435209-105	INS	104	NA	0.0007564296520423601,0.002881844380403458,0.00496031746031746,0.003976143141153081,0.002044989775051125	0.000863716	ETV7(4.0249e-16, 1.384)	NA	NA	NA	NA	NA	NA	NA	NA	No	NA	HPRC,HGSVC,1KG-ONT	Yes	NA	NA	NA	NA	NA	NA
chr6:36363390	chr6-36363390-allele435210-103	INS	102	NA	0.03479576399394856,0.002881844380403458,0.026785714285714284,0.0,0.06237218813905931	0.00148358	ETV7(4.0249e-16, 1.384)	NA	NA	NA	NA	NA	NA	NA	NA	No	NA	HPRC,HGSVC,1KG-ONT	Yes	NA	NA	NA	NA	NA	NA
chr6:36363390	chr6-36363390-allele435212-103	INS	102	NA	0.0030257186081694403,0.0,0.0,0.0,0.0	0.00520636	ETV7(4.0249e-16, 1.384)	NA	NA	NA	NA	NA	NA	NA	NA	No	NA	HPRC,HGSVC,1KG-ONT	Yes	NA	NA	NA	NA	NA	NA
chr6:36363390	chr6-36363390-allele435213-103	INS	102	NA	0.0015128593040847202,0.0,0.0,0.0,0.0	0.00234988	ETV7(4.0249e-16, 1.384)	NA	NA	NA	NA	NA	NA	NA	NA	No	NA	HPRC,HGSVC,1KG-ONT	Yes	NA	NA	NA	NA	NA	NA
chr6:36363912	chr6-36363912-allele435226-1	DEL	160	NA	0.0037821482602118004,0.001440922190201729,0.016865079365079364,0.0019880715705765406,0.05828220858895705	0.00851215	ETV7(4.0249e-16, 1.384)	NA	NA	NA	NA	NA	NA	NA	NA	No	NA	1KG-ONT	No	NA	NA	NA	NA	NA	NA
chr6:36400052	chr6-36400052-allele435612-342	INS	341	NA	0.0,0.0,0.010912698412698412,0.003976143141153081,0.0	0.00218897	NA	NA	NA	NA	NA	NA	NA	NA	NA	No	NA	HGSVC	Yes	NA	NA	NA	NA	NA	NA
chr6:36429253	chr6-36429253-allele436031-401	INS	400	NA	0.0022692889561270802,0.01585014409221902,0.0,0.007952286282306162,0.0	0.000392983	NA	NA	NA	NA	NA	NA	NA	NA	NA	No	NA	HPRC,HGSVC,1KG-ONT	Yes	NA	NA	NA	NA	NA	NA
chr6:36429253	chr6-36429253-allele436029-402	INS	401	NA	0.0037821482602118004,0.0,0.0,0.0,0.0	0.00663171	NA	NA	NA	NA	NA	NA	NA	NA	NA	No	NA	HPRC,HGSVC,1KG-ONT	Yes	NA	NA	NA	NA	NA	NA
chr6:36429253	chr6-36429253-allele436025-400	INS	399	NA	0.0340393343419062,0.024495677233429394,0.007936507936507936,0.02385685884691849,0.003067484662576687	0.00989603	NA	NA	NA	NA	NA	NA	NA	NA	NA	No	NA	HPRC,HGSVC,1KG-ONT	Yes	NA	NA	NA	NA	NA	NA
chr6:36429253	chr6-36429253-allele436032-400	INS	399	NA	0.0022692889561270802,0.0,0.0,0.0,0.0	0.00377908	NA	NA	NA	NA	NA	NA	NA	NA	NA	No	NA	HPRC,HGSVC,1KG-ONT	Yes	NA	NA	NA	NA	NA	NA
chr6:36429253	chr6-36429253-allele436022-439	INS	438	NA	0.0113464447806354,0.002881844380403458,0.0,0.0,0.0	0.0165726	NA	NA	NA	NA	NA	NA	NA	NA	NA	No	NA	HPRC,HGSVC,1KG-ONT	Yes	NA	NA	NA	NA	NA	NA
chr6:36429253	chr6-36429253-allele436030-438	INS	437	NA	0.0015128593040847202,0.0,0.0,0.0,0.0	0.00234988	NA	NA	NA	NA	NA	NA	NA	NA	NA	No	NA	HPRC,HGSVC,1KG-ONT	Yes	NA	NA	NA	NA	NA	NA
chr6:36429253	chr6-36429253-allele436023-401	INS	400	NA	0.5620272314674736,0.414985590778098,0.49503968253968256,0.2992047713717694,0.2955010224948875	0.0691251	NA	NA	NA	NA	NA	NA	NA	NA	NA	No	NA	HPRC,HGSVC,1KG-ONT	Yes	NA	NA	NA	NA	NA	NA
chr6:36429253	chr6-36429253-allele436026-391	INS	390	NA	0.01361573373676248,0.001440922190201729,0.0,0.0,0.009202453987730062	0.0100814	NA	NA	NA	NA	NA	NA	NA	NA	NA	No	NA	HPRC,HGSVC,1KG-ONT	Yes	NA	NA	NA	NA	NA	NA
chr6:36429253	chr6-36429253-allele436027-400	INS	399	NA	0.012859304084720122,0.0,0.0,0.0,0.0	0.0235277	NA	NA	NA	NA	NA	NA	NA	NA	NA	No	NA	HPRC,HGSVC,1KG-ONT	Yes	NA	NA	NA	NA	NA	NA
chr6:36429253	chr6-36429253-allele436024-400	INS	399	NA	0.2806354009077156,0.5014409221902018,0.36904761904761907,0.5029821073558648,0.6104294478527608	0.0874611	NA	NA	NA	NA	NA	NA	NA	NA	NA	No	NA	HPRC,HGSVC,1KG-ONT	Yes	NA	NA	NA	NA	NA	NA
chr6:36429253	chr6-36429253-allele436028-399	INS	398	NA	0.0022692889561270802,0.0,0.0,0.0,0.0	0.00377908	NA	NA	NA	NA	NA	NA	NA	NA	NA	No	NA	HPRC,HGSVC,1KG-ONT	Yes	NA	NA	NA	NA	NA	NA
chr6:36429271	chr6-36429271-allele436035-402	INS	401	NA	0.0045385779122541605,0.05475504322766571,0.011904761904761904,0.0705765407554672,0.09815950920245399	0.0334526	NA	NA	NA	NA	NA	NA	NA	NA	NA	No	NA	HPRC,HGSVC,1KG-ONT	Yes	NA	NA	NA	NA	NA	NA
chr6:36429271	chr6-36429271-allele436034-401	INS	400	NA	0.094553706505295,0.1037463976945245,0.05555555555555555,0.004970178926441352,0.003067484662576687	0.0324364	NA	NA	NA	NA	NA	NA	NA	NA	NA	No	NA	HPRC,HGSVC,1KG-ONT	Yes	NA	NA	NA	NA	NA	NA
chr6:36429271	chr6-36429271-allele436036-400	INS	399	NA	0.009077155824508321,0.0,0.006944444444444444,0.0009940357852882703,0.0	0.0054672	NA	NA	NA	NA	NA	NA	NA	NA	NA	No	NA	HPRC,HGSVC,1KG-ONT	Yes	NA	NA	NA	NA	NA	NA
chr6:36558629	chr6-36558629-allele437686-145	INS	144	NA	0.06278366111951589,0.027377521613832854,0.00992063492063492,0.02186878727634195,0.003067484662576687	0.0419202	NA	NA	NA	NA	NA	NA	NA	NA	NA	No	NA	HPRC,HGSVC,1KG-ONT	No	NA	NA	NA	NA	NA	NA
chr6:36582679	chr6-36582679-allele438097-1	DEL	126	NA	0.0015128593040847202,0.0,0.0,0.0,0.0	0.00234988	NA	NA	NA	NA	NA	NA	NA	NA	NA	No	NA	1KG-ONT	Yes	NA	NA	NA	NA	NA	NA
chr6:36586717	chr6-36586717-allele438186-335	INS	334	NA	0.08018154311649017,0.05187319884726225,0.09722222222222222,0.04771371769383698,0.046012269938650305	0.00219673	NA	NA	NA	NA	NA	NA	NA	NA	NA	No	NA	HPRC,HGSVC,1KG-ONT	Yes	NA	NA	NA	NA	NA	NA
chr6:36586717	chr6-36586717-allele438188-335	INS	334	NA	0.025718608169440244,0.0792507204610951,0.19642857142857142,0.1441351888667992,0.08486707566462168	0.056863	NA	NA	NA	NA	NA	NA	NA	NA	NA	No	NA	HPRC,HGSVC,1KG-ONT	Yes	NA	NA	NA	NA	NA	NA
chr6:36586717	chr6-36586717-allele438192-335	INS	334	NA	0.0,0.0,0.0,0.0,0.0081799591002045	0.000834484	NA	NA	NA	NA	NA	NA	NA	NA	NA	No	NA	HPRC,HGSVC,1KG-ONT	Yes	NA	NA	NA	NA	NA	NA
chr6:36586717	chr6-36586717-allele438191-336	INS	335	NA	0.0113464447806354,0.002881844380403458,0.0,0.0009940357852882703,0.0	0.0148428	NA	NA	NA	NA	NA	NA	NA	NA	NA	No	NA	HPRC,HGSVC,1KG-ONT	Yes	NA	NA	NA	NA	NA	NA
chr6:36586717	chr6-36586717-allele438196-337	INS	336	NA	0.0007564296520423601,0.0,0.0,0.0,0.0	0.000918741	NA	NA	NA	NA	NA	NA	NA	NA	NA	No	NA	HPRC,HGSVC,1KG-ONT	Yes	NA	NA	NA	NA	NA	NA
chr6:36586717	chr6-36586717-allele438200-324	INS	323	NA	0.0,0.002881844380403458,0.001984126984126984,0.004970178926441352,0.003067484662576687	0.00170264	NA	NA	NA	NA	NA	NA	NA	NA	NA	No	NA	HPRC,HGSVC,1KG-ONT	Yes	NA	NA	NA	NA	NA	NA
chr6:36586717	chr6-36586717-allele438195-334	INS	333	NA	0.0,0.0,0.0,0.0009940357852882703,0.0	NA	NA	NA	NA	NA	NA	NA	NA	NA	NA	No	NA	HPRC,HGSVC,1KG-ONT	Yes	NA	NA	NA	NA	NA	NA
chr6:36586717	chr6-36586717-allele438198-336	INS	335	NA	0.0007564296520423601,0.0,0.0,0.0,0.009202453987730062	0.000199544	NA	NA	NA	NA	NA	NA	NA	NA	NA	No	NA	HPRC,HGSVC,1KG-ONT	Yes	NA	NA	NA	NA	NA	NA
chr6:36586717	chr6-36586717-allele438199-332	INS	331	NA	0.0007564296520423601,0.005763688760806916,0.0,0.0,0.0	NA	NA	NA	NA	NA	NA	NA	NA	NA	NA	No	NA	HPRC,HGSVC,1KG-ONT	Yes	NA	NA	NA	NA	NA	NA
chr6:36586717	chr6-36586717-allele438197-339	INS	338	NA	0.0030257186081694403,0.008645533141210375,0.00496031746031746,0.008946322067594433,0.0	9.23835e-05	NA	NA	NA	NA	NA	NA	NA	NA	NA	No	NA	HPRC,HGSVC,1KG-ONT	Yes	NA	NA	NA	NA	NA	NA
chr6:36586717	chr6-36586717-allele438201-336	INS	335	NA	0.0,0.002881844380403458,0.0,0.0,0.0	NA	NA	NA	NA	NA	NA	NA	NA	NA	NA	No	NA	HPRC,HGSVC,1KG-ONT	Yes	NA	NA	NA	NA	NA	NA
chr6:36586717	chr6-36586717-allele438190-336	INS	335	NA	0.00529500756429652,0.0,0.0,0.0,0.0	0.00947665	NA	NA	NA	NA	NA	NA	NA	NA	NA	No	NA	HPRC,HGSVC,1KG-ONT	Yes	NA	NA	NA	NA	NA	NA
chr6:36586717	chr6-36586717-allele438187-344	INS	343	NA	0.02118003025718608,0.010086455331412104,0.007936507936507936,0.017892644135188866,0.003067484662576687	0.00459425	NA	NA	NA	NA	NA	NA	NA	NA	NA	No	NA	HPRC,HGSVC,1KG-ONT	Yes	NA	NA	NA	NA	NA	NA
chr6:36609190	chr6-36609190-allele438505-294	INS	293	NA	0.0022692889561270802,0.0,0.0,0.006958250497017893,0.0	NA	NA	NA	NA	NA	NA	NA	NA	NA	enhancer	No	NA	1KG-ONT	Yes	NA	NA	NA	NA	NA	NA
chr6:36609190	chr6-36609190-allele438504-275	INS	274	NA	0.006051437216338881,0.001440922190201729,0.0,0.0,0.0	0.00875367	NA	NA	NA	NA	NA	NA	NA	NA	enhancer	No	NA	1KG-ONT	Yes	NA	NA	NA	NA	NA	NA
chr6:36614097	chr6-36614097-allele438567-1	DEL	622	NA	0.009833585476550681,0.011527377521613832,0.026785714285714284,0.02485089463220676,0.14008179959100203	0.0228058	NA	NA	NA	NA	NA	NA	NA	NA	NA	No	NA	HPRC,HGSVC,1KG-ONT	No	NA	NA	NA	NA	NA	NA
chr6:36628684	chr6-36628684-allele438698-1	DEL	199	NA	0.05521936459909228,0.002881844380403458,0.0,0.003976143141153081,0.0	0.0870451	NA	NA	NA	NA	NA	NA	NA	NA	NA	No	NA	HGSVC,1KG-ONT	No	NA	NA	NA	NA	NA	NA
chr6:36661457	chr6-36661457-allele439032-1	DEL	76	NA	0.0007564296520423601,0.0,0.015873015873015872,0.0009940357852882703,0.011247443762781187	0.00336721	NA	NA	NA	NA	NA	NA	NA	NA	NA	No	NA	1KG-ONT	Yes	NA	NA	NA	NA	NA	NA
chr6:36681265	chr6-36681265-allele439305-57	INS	56	NA	0.0015128593040847202,0.0,0.0,0.0,0.0	0.00234988	CDKN1A(1.7576e-05, 1.492)	CDKN1A(1.7576e-05, 1.492)	CDKN1A(1.7576e-05, 1.492)	NA	NA	NA	NA	NA	NA	No	NA	HGSVC	Yes	NA	NA	NA	NA	NA	NA
chr6:36681289	chr6-36681289-allele439331-61	INS	60	NA	0.0,0.0,0.0,0.0019880715705765406,0.0	NA	CDKN1A(1.7576e-05, 1.492)	CDKN1A(1.7576e-05, 1.492)	CDKN1A(1.7576e-05, 1.492)	NA	NA	NA	NA	NA	NA	No	NA	HGSVC	Yes	NA	NA	NA	NA	NA	NA
chr6:36681289	chr6-36681289-allele439334-73	INS	72	NA	0.0,0.011527377521613832,0.00992063492063492,0.0,0.0	0.00269845	CDKN1A(1.7576e-05, 1.492)	CDKN1A(1.7576e-05, 1.492)	CDKN1A(1.7576e-05, 1.492)	NA	NA	NA	NA	NA	NA	No	NA	HGSVC	Yes	NA	NA	NA	NA	NA	NA
chr6:36681293	chr6-36681293-allele439339-53	INS	52	NA	0.0007564296520423601,0.0,0.0,0.0,0.0	0.000918741	CDKN1A(1.7576e-05, 1.492)	CDKN1A(1.7576e-05, 1.492)	CDKN1A(1.7576e-05, 1.492)	NA	NA	NA	NA	NA	NA	No	NA	HGSVC	Yes	NA	NA	NA	NA	NA	NA
chr6:36681334	chr6-36681334-allele439369-81	INS	80	NA	0.0,0.010086455331412104,0.0,0.0,0.0	0.000484285	CDKN1A(1.7576e-05, 1.492)	CDKN1A(1.7576e-05, 1.492)	CDKN1A(1.7576e-05, 1.492)	NA	NA	NA	NA	NA	NA	No	NA	HGSVC	No	NA	NA	NA	NA	NA	NA
chr6:36696586	chr6-36696586-allele439555-1	DEL	62	NA	0.0007564296520423601,0.0,0.0,0.0,0.0	0.000918741	NA	NA	NA	NA	NA	NA	NA	NA	NA	No	NA	HPRC,HGSVC,1KG-ONT	No	NA	NA	NA	NA	NA	NA
chr6:36696590	chr6-36696590-allele439557-1	DEL	58	NA	0.3040847201210287,0.24639769452449567,0.2490079365079365,0.2514910536779324,0.24335378323108384	0.00764964	NA	NA	NA	NA	NA	NA	NA	NA	NA	No	NA	HPRC,HGSVC,1KG-ONT	No	NA	NA	NA	NA	NA	NA
chr6:36696594	chr6-36696594-allele439560-1	DEL	54	NA	0.0015128593040847202,0.002881844380403458,0.0,0.018886679920477135,0.0010224948875255625	0.00152552	NA	NA	NA	NA	NA	NA	NA	NA	NA	No	NA	HPRC,HGSVC,1KG-ONT	No	NA	NA	NA	NA	NA	NA
chr6:36696632	chr6-36696632-allele439565-1	DEL	54	NA	0.0,0.0,0.000992063492063492,0.0,0.0	NA	NA	NA	NA	NA	NA	NA	NA	NA	NA	No	NA	HPRC,HGSVC,1KG-ONT	No	NA	NA	NA	NA	NA	NA
chr6:36710587	chr6-36710587-allele439775-1	DEL	71	0.985455	0.4947049924357035,0.08069164265129683,0.16170634920634921,0.09045725646123261,0.14212678936605316	0.324183	NA	NA	NA	NA	NA	NA	NA	NA	NA	No	NA	HPRC,HGSVC,1KG-ONT	No	ENSG00000096060.15(0.0469243585698285),ENSG00000096063.16(0.03484498512755009),ENSG00000112130.17(0.017603093330400093),ENSG00000112139.17(0.004590774555988474),ENSG00000246982.7(0.03426952665599876)	NA	NA	NA	NA	NA
chr6:36715102	chr6-36715102-allele439810-55	INS	54	NA	0.0007564296520423601,0.0,0.0,0.0,0.0	0.000918741	NA	NA	NA	NA	NA	NA	NA	NA	NA	No	NA	HPRC,HGSVC	No	NA	NA	NA	NA	NA	NA
chr6:36715102	chr6-36715102-allele439808-51	INS	50	NA	0.018154311649016642,0.004322766570605188,0.0,0.0,0.0	0.027076	NA	NA	NA	NA	NA	NA	NA	NA	NA	No	NA	HPRC,HGSVC	No	NA	NA	NA	NA	NA	NA
chr6:36734321	chr6-36734321-allele440059-1	DEL	51	0.986048	0.006051437216338881,0.10662824207492795,0.1746031746031746,0.10337972166998012,0.21063394683026584	0.098914	NA	NA	NA	NA	NA	NA	NA	NA	NA	No	ID=chr6_36734313_36734375;MOTIFS=AG;STRUC=(AG)n	HPRC,1KG-ONT	No	NA	Uterine fibroids(RAB44, rs9394376, 6E-11, 0.6924447184469038)	Adjustment disorder with depressed mood(11.11%, 3.36%, 3.59, [1.31;9.82], 0.023019),Adjustment disorder with mixed anxiety and depressed mood(11.11%, 3.86%, 3.11, [1.15;8.43], 0.036737),Bacterial enteritis of intestine(6.67%, 1.62%, 4.34, [1.19;15.82], 0.048139),Benign neoplasm of ascending colon(11.11%, 3.11%, 3.89, [1.42;10.7], 0.017645),Disorders of initiating and maintaining sleep(6.67%, 1.25%, 5.66, [1.5;21.35], 0.02749),Hearing loss(13.33%, 4.48%, 3.28, [1.3;8.24], 0.019561),Helicobacter-associated disease(8.89%, 1.74%, 5.5, [1.73;17.45], 0.012271),Idiopathic osteoarthritis(8.89%, 2.24%, 4.26, [1.38;13.15], 0.025087),Simple goiter(8.89%, 2.62%, 3.63, [1.19;11.07], 0.0386),Sjögren's syndrome(6.67%, 1.37%, 5.14, [1.38;19.13], 0.033706),Uncomplicated mild persistent asthma(11.11%, 2.86%, 4.24, [1.53;11.73], 0.013183)	NA	NA	NA
chr6:36941799	chr6-36941799-allele441283-1	DEL	86	NA	0.009077155824508321,0.0,0.0,0.0,0.0	0.0165556	NA	NA	NA	NA	NA	NA	NA	NA	NA	No	NA	HPRC,1KG-ONT	Yes	NA	NA	NA	NA	NA	NA
chr6:36945969	chr6-36945969-allele441389-2625	INS	2624	NA	0.1777609682299546,0.043227665706051875,0.002976190476190476,0.05467196819085487,0.017382413087934562	0.158528	NA	NA	NA	NA	NA	NA	NA	NA	NA	No	NA	HPRC,HGSVC,1KG-ONT	No	NA	NA	NA	NA	NA	NA
chr6:36945969	chr6-36945969-allele441390-2457	INS	2456	0.887531	0.028744326777609682,0.0994236311239193,0.00496031746031746,0.15705765407554673,0.07157464212678936	0.021527	NA	NA	NA	NA	NA	NA	NA	NA	NA	No	NA	HPRC,HGSVC,1KG-ONT	No	NA	Type 2 diabetes(C6orf89 - PI16, rs72846863, 5E-8, 0.7334828231495563),Type 2 diabetes(C6orf89 - PI16, rs72846863, 7E-10, 0.7334828231495563),Height(PI16, rs17624006, 4E-13, 0.8620988326008822)	Acquired deformity of ankle AND/OR foot(6.06%, 1.53%, 4.14, [1.3;13.22], 0.029861),Acquired deformity of foot(6.06%, 1.41%, 4.52, [1.4;14.62], 0.023763),Benign tumor of breast(6.06%, 1.79%, 3.54, [1.13;11.08], 0.04461),Cortical senile cataract(6.06%, 1.02%, 6.24, [1.83;21.31], 0.010303),Idiopathic osteoarthritis(7.58%, 2.17%, 3.69, [1.32;10.34], 0.022836),Impaired fasting glycemia(10.61%, 4.35%, 2.61, [1.11;6.14], 0.033507),Migraine(4.55%, 13.81%, 0.3, [0.09;0.96], 0.034579),Mild intermittent asthma(1.52%, 8.82%, 0.16, [0.02;1.16], 0.034594),Peripheral circulatory disorder due to type 2 diabetes mellitus(4.55%, 0.90%, 5.27, [1.33;20.89], 0.036386),Retinal lattice degeneration(4.55%, 1.02%, 4.61, [1.19;17.8], 0.047296)	NA	NA	NA
chr6:36945969	chr6-36945969-allele441388-1994	INS	1993	NA	0.01739788199697428,0.001440922190201729,0.0,0.0009940357852882703,0.0	0.0276182	NA	NA	NA	NA	NA	NA	NA	NA	NA	No	NA	HPRC,HGSVC,1KG-ONT	No	NA	NA	NA	NA	NA	NA
chr6:36948629	chr6-36948629-allele441445-55	INS	54	NA	0.0045385779122541605,0.0,0.0,0.0,0.0	0.00805514	NA	NA	NA	NA	NA	NA	NA	NA	NA	No	NA	HPRC,HGSVC,1KG-ONT	No	NA	NA	NA	NA	NA	NA
chr6:36948629	chr6-36948629-allele441446-93	INS	92	NA	0.0007564296520423601,0.0,0.0,0.0,0.0010224948875255625	NA	NA	NA	NA	NA	NA	NA	NA	NA	NA	No	NA	HPRC,HGSVC,1KG-ONT	No	NA	NA	NA	NA	NA	NA
chr6:36948658	chr6-36948658-allele441452-84	INS	83	NA	0.0,0.001440922190201729,0.000992063492063492,0.005964214711729622,0.0010224948875255625	0.00114796	NA	NA	NA	NA	NA	NA	NA	NA	NA	No	NA	HPRC,HGSVC,1KG-ONT	No	NA	NA	NA	NA	NA	NA
chr6:36948673	chr6-36948673-allele441463-79	INS	78	NA	0.0,0.0,0.0,0.0,0.0010224948875255625	NA	NA	NA	NA	NA	NA	NA	NA	NA	NA	No	NA	HPRC,HGSVC,1KG-ONT	No	NA	NA	NA	NA	NA	NA
chr6:36948673	chr6-36948673-allele441459-70	INS	69	NA	0.0007564296520423601,0.0,0.0,0.0,0.0	0.000918741	NA	NA	NA	NA	NA	NA	NA	NA	NA	No	NA	HPRC,HGSVC,1KG-ONT	No	NA	NA	NA	NA	NA	NA
chr6:36948673	chr6-36948673-allele441458-124	INS	123	NA	0.01588502269288956,0.0,0.000992063492063492,0.0,0.0	0.0269135	NA	NA	NA	NA	NA	NA	NA	NA	NA	No	NA	HPRC,HGSVC	No	NA	NA	NA	NA	NA	NA
chr6:36948673	chr6-36948673-allele441457-101	INS	100	NA	0.0007564296520423601,0.020172910662824207,0.001984126984126984,0.02286282306163022,0.018404907975460124	0.00887541	NA	NA	NA	NA	NA	NA	NA	NA	NA	No	NA	HPRC,HGSVC,1KG-ONT	No	NA	NA	NA	NA	NA	NA
chr6:36948673	chr6-36948673-allele441461-84	INS	83	NA	0.0,0.0,0.005952380952380952,0.0,0.0	0.000593574	NA	NA	NA	NA	NA	NA	NA	NA	NA	No	NA	HPRC,HGSVC,1KG-ONT	No	NA	NA	NA	NA	NA	NA
chr6:36948673	chr6-36948673-allele441455-55	INS	54	NA	0.014372163388804841,0.002881844380403458,0.0,0.0,0.0	0.0220431	NA	NA	NA	NA	NA	NA	NA	NA	NA	No	NA	HPRC,HGSVC,1KG-ONT	No	NA	NA	NA	NA	NA	NA
chr6:36948673	chr6-36948673-allele441456-78	INS	77	0.83405	0.20953101361573373,0.2521613832853026,0.4851190476190476,0.341948310139165,0.3834355828220859	0.059175	NA	NA	NA	NA	NA	NA	NA	NA	NA	No	NA	HPRC,HGSVC,1KG-ONT	No	NA	Core binding factor acute myeloid leukemia(PI16,PI16 - MTCH1, rs707542, 2E-20, 0.572748002653179),Core binding factor acute myeloid leukemia(PI16,PI16 - MTCH1, rs707542, 4E-16, 0.572748002653179)	Adhesive capsulitis of shoulder(2.98%, 0.39%, 7.82, [1.7;35.93], 0.002427),Atherosclerosis of coronary artery without angina pectoris(3.87%, 9.38%, 0.39, [0.21;0.73], 0.002545),Benign neoplasm of soft tissue(5.06%, 2.15%, 2.43, [1.12;5.25], 0.02907),Benign tumor of breast(3.57%, 1.17%, 3.12, [1.16;8.41], 0.026072),Cellulitis of toe(0.30%, 3.13%, 0.09, [0.01;0.7], 0.004195),Chlamydial infection(0.30%, 2.15%, 0.14, [0.02;1.06], 0.033838),Chronic allergic conjunctivitis(4.17%, 1.56%, 2.74, [1.14;6.6], 0.026019),Chronic diastolic heart failure(0.60%, 3.52%, 0.16, [0.04;0.71], 0.00493),Chronic disease of tonsils AND/OR adenoids(2.38%, 0.39%, 6.22, [1.31;29.47], 0.017325),Diastolic heart failure(0.30%, 2.15%, 0.14, [0.02;1.06], 0.033838),Displacement of cervical intervertebral disc without myelopathy(0.30%, 2.54%, 0.12, [0.02;0.88], 0.011646),Dysfunction of eustachian tube(2.68%, 0.78%, 3.5, [1.07;11.44], 0.042058),Idiopathic osteoarthritis(1.19%, 3.52%, 0.33, [0.11;0.99], 0.045606),Mononeuropathy of upper limb(2.38%, 0.39%, 6.22, [1.31;29.47], 0.017325),Osteoarthritis of knee(15.18%, 20.90%, 0.68, [0.47;0.98], 0.038286),Overactive urinary bladder(5.36%, 1.76%, 3.16, [1.4;7.13], 0.004635),Peripheral neuritis(4.17%, 7.62%, 0.53, [0.28;0.99], 0.04324),Pneumonia(3.57%, 7.62%, 0.45, [0.23;0.87], 0.017538),Pulmonary hypertension(0.89%, 3.13%, 0.28, [0.08;0.97], 0.033406),Thoracic spondylosis without myelopathy(0.60%, 3.13%, 0.19, [0.04;0.81], 0.013217)	NA	NA	NA
chr6:36948674	chr6-36948674-allele441465-90	INS	89	NA	0.13918305597579425,0.2132564841498559,0.21626984126984128,0.1779324055666004,0.2280163599182004	0.014991	NA	NA	NA	NA	NA	NA	NA	NA	NA	No	NA	HPRC,HGSVC,1KG-ONT	No	NA	NA	NA	NA	NA	NA
chr6:37000764	chr6-37000764-allele442012-326	INS	325	NA	0.014372163388804841,0.001440922190201729,0.0,0.0009940357852882703,0.0	0.0220431	NA	NA	NA	NA	NA	NA	NA	NA	NA	No	NA	HPRC,HGSVC,1KG-ONT	Yes	NA	NA	NA	NA	NA	NA
chr6:37000764	chr6-37000764-allele442011-321	INS	320	NA	0.05068078668683813,0.037463976945244955,0.023809523809523808,0.0,0.06134969325153374	0.00583503	NA	NA	NA	NA	NA	NA	NA	NA	NA	No	NA	HPRC,HGSVC,1KG-ONT	Yes	NA	NA	NA	NA	NA	NA
chr6:37000764	chr6-37000764-allele442009-328	INS	327	NA	0.5052950075642966,0.5417867435158501,0.5297619047619048,0.37773359840954274,0.4069529652351738	0.00396881	NA	NA	NA	NA	NA	NA	NA	NA	NA	No	NA	HPRC,HGSVC,1KG-ONT	Yes	NA	NA	NA	NA	NA	NA
chr6:37000764	chr6-37000764-allele442019-329	INS	328	NA	0.00680786686838124,0.0,0.0,0.0,0.0	0.0123139	NA	NA	NA	NA	NA	NA	NA	NA	NA	No	NA	HPRC,HGSVC,1KG-ONT	Yes	NA	NA	NA	NA	NA	NA
chr6:37000764	chr6-37000764-allele442014-327	INS	326	NA	0.014372163388804841,0.002881844380403458,0.0,0.0,0.0010224948875255625	0.0202536	NA	NA	NA	NA	NA	NA	NA	NA	NA	No	NA	HPRC,HGSVC,1KG-ONT	Yes	NA	NA	NA	NA	NA	NA
chr6:37000764	chr6-37000764-allele442017-327	INS	326	NA	0.0007564296520423601,0.0,0.0,0.0,0.0	0.000918741	NA	NA	NA	NA	NA	NA	NA	NA	NA	No	NA	HPRC,HGSVC,1KG-ONT	Yes	NA	NA	NA	NA	NA	NA
chr6:37000764	chr6-37000764-allele442015-326	INS	325	NA	0.0037821482602118004,0.0,0.0,0.0,0.0	0.00663171	NA	NA	NA	NA	NA	NA	NA	NA	NA	No	NA	HPRC,HGSVC,1KG-ONT	Yes	NA	NA	NA	NA	NA	NA
chr6:37000764	chr6-37000764-allele442018-325	INS	324	NA	0.0007564296520423601,0.0,0.0,0.0,0.0	0.000918741	NA	NA	NA	NA	NA	NA	NA	NA	NA	No	NA	HPRC,HGSVC,1KG-ONT	Yes	NA	NA	NA	NA	NA	NA
chr6:37000764	chr6-37000764-allele442022-320	INS	319	NA	0.0022692889561270802,0.007204610951008645,0.06349206349206349,0.002982107355864811,0.005112474437627812	0.010406	NA	NA	NA	NA	NA	NA	NA	NA	NA	No	NA	HPRC,HGSVC,1KG-ONT	Yes	NA	NA	NA	NA	NA	NA
chr6:37000764	chr6-37000764-allele442013-329	INS	328	NA	0.02042360060514372,0.056195965417867436,0.0,0.040755467196819085,0.011247443762781187	NA	NA	NA	NA	NA	NA	NA	NA	NA	NA	No	NA	HPRC,HGSVC,1KG-ONT	Yes	NA	NA	NA	NA	NA	NA
chr6:37000764	chr6-37000764-allele442016-330	INS	329	NA	0.009833585476550681,0.004322766570605188,0.0,0.004970178926441352,0.009202453987730062	0.00177684	NA	NA	NA	NA	NA	NA	NA	NA	NA	No	NA	HPRC,HGSVC,1KG-ONT	Yes	NA	NA	NA	NA	NA	NA
chr6:37000766	chr6-37000766-allele442028-331	INS	330	NA	0.00832072617246596,0.0,0.0,0.0,0.0	0.0151436	NA	NA	NA	NA	NA	NA	NA	NA	NA	No	NA	HPRC,HGSVC,1KG-ONT	Yes	NA	NA	NA	NA	NA	NA
chr6:37000766	chr6-37000766-allele442027-332	INS	331	NA	0.024205748865355523,0.001440922190201729,0.0,0.0009940357852882703,0.0	0.0400146	NA	NA	NA	NA	NA	NA	NA	NA	NA	No	NA	HPRC,HGSVC,1KG-ONT	Yes	NA	NA	NA	NA	NA	NA
chr6:37000766	chr6-37000766-allele442029-330	INS	329	NA	0.006051437216338881,0.0,0.0,0.0,0.003067484662576687	0.00572634	NA	NA	NA	NA	NA	NA	NA	NA	NA	No	NA	HPRC,HGSVC,1KG-ONT	Yes	NA	NA	NA	NA	NA	NA
chr6:37012984	chr6-37012984-allele442193-94	INS	93	NA	0.00529500756429652,0.03170028818443804,0.07738095238095238,0.002982107355864811,0.0	0.0111322	FGD2(4.3123e-13, 0.893)	FGD2(4.3123e-13, 0.893)	NA	NA	NA	NA	NA	NA	NA	No	NA	HPRC,HGSVC,1KG-ONT	Yes	NA	NA	NA	NA	NA	NA
chr6:37012986	chr6-37012986-allele442208-123	INS	122	NA	0.0007564296520423601,0.0,0.0,0.0,0.0	0.000918741	FGD2(4.3123e-13, 0.893)	FGD2(4.3123e-13, 0.893)	NA	NA	NA	NA	NA	NA	NA	No	NA	HPRC,HGSVC,1KG-ONT	Yes	NA	NA	NA	NA	NA	NA
chr6:37012986	chr6-37012986-allele442204-121	INS	120	NA	0.05143721633888049,0.004322766570605188,0.034722222222222224,0.0,0.0	0.0392707	FGD2(4.3123e-13, 0.893)	FGD2(4.3123e-13, 0.893)	NA	NA	NA	NA	NA	NA	NA	No	NA	HPRC,HGSVC,1KG-ONT	Yes	NA	NA	NA	NA	NA	NA
chr6:37012986	chr6-37012986-allele442206-169	INS	168	NA	0.0015128593040847202,0.0,0.0,0.0,0.0	0.00234988	FGD2(4.3123e-13, 0.893)	FGD2(4.3123e-13, 0.893)	NA	NA	NA	NA	NA	NA	NA	No	NA	HPRC,HGSVC,1KG-ONT	Yes	NA	NA	NA	NA	NA	NA
chr6:37012986	chr6-37012986-allele442195-199	INS	198	NA	0.0,0.018731988472622477,0.0,0.0,0.0	0.00188759	FGD2(4.3123e-13, 0.893)	FGD2(4.3123e-13, 0.893)	NA	NA	NA	NA	NA	NA	NA	No	NA	HPRC,HGSVC	Yes	NA	NA	NA	NA	NA	NA
chr6:37012986	chr6-37012986-allele442196-77	INS	76	NA	0.0015128593040847202,0.0,0.0,0.0,0.0	0.00234988	FGD2(4.3123e-13, 0.893)	FGD2(4.3123e-13, 0.893)	NA	NA	NA	NA	NA	NA	NA	No	NA	HPRC,HGSVC	Yes	NA	NA	NA	NA	NA	NA
chr6:37012986	chr6-37012986-allele442202-77	INS	76	NA	0.00680786686838124,0.0,0.0,0.0,0.0	0.0123139	FGD2(4.3123e-13, 0.893)	FGD2(4.3123e-13, 0.893)	NA	NA	NA	NA	NA	NA	NA	No	NA	HPRC,HGSVC	Yes	NA	NA	NA	NA	NA	NA
chr6:37012986	chr6-37012986-allele442205-121	INS	120	NA	0.01664145234493192,0.0,0.0,0.0,0.0	0.0305719	FGD2(4.3123e-13, 0.893)	FGD2(4.3123e-13, 0.893)	NA	NA	NA	NA	NA	NA	NA	No	NA	HPRC,HGSVC,1KG-ONT	Yes	NA	NA	NA	NA	NA	NA
chr6:37012986	chr6-37012986-allele442214-101	INS	100	NA	0.0,0.012968299711815562,0.0,0.0,0.00408997955010225	0.00188759	FGD2(4.3123e-13, 0.893)	FGD2(4.3123e-13, 0.893)	NA	NA	NA	NA	NA	NA	NA	No	NA	HPRC,HGSVC,1KG-ONT	Yes	NA	NA	NA	NA	NA	NA
chr6:37012986	chr6-37012986-allele442198-143	INS	142	NA	0.00832072617246596,0.2132564841498559,0.2013888888888889,0.09642147117296222,0.032719836400818	0.0793818	FGD2(4.3123e-13, 0.893)	FGD2(4.3123e-13, 0.893)	NA	NA	NA	NA	NA	NA	NA	No	NA	HPRC,HGSVC,1KG-ONT	Yes	NA	NA	NA	NA	NA	NA
chr6:37012986	chr6-37012986-allele442199-165	INS	164	NA	0.0045385779122541605,0.002881844380403458,0.08035714285714286,0.002982107355864811,0.00408997955010225	0.00975023	FGD2(4.3123e-13, 0.893)	FGD2(4.3123e-13, 0.893)	NA	NA	NA	NA	NA	NA	NA	No	NA	HPRC,HGSVC,1KG-ONT	Yes	NA	NA	NA	NA	NA	NA
chr6:37012986	chr6-37012986-allele442203-209	INS	208	NA	0.0015128593040847202,0.0,0.0,0.0,0.0	0.00234988	FGD2(4.3123e-13, 0.893)	FGD2(4.3123e-13, 0.893)	NA	NA	NA	NA	NA	NA	NA	No	NA	HPRC,HGSVC	Yes	NA	NA	NA	NA	NA	NA
chr6:37012986	chr6-37012986-allele442194-123	INS	122	NA	0.0030257186081694403,0.018731988472622477,0.00496031746031746,0.05864811133200795,0.024539877300613498	0.0138145	FGD2(4.3123e-13, 0.893)	FGD2(4.3123e-13, 0.893)	NA	NA	NA	NA	NA	NA	NA	No	NA	HPRC,HGSVC,1KG-ONT	Yes	NA	NA	NA	NA	NA	NA
chr6:37012986	chr6-37012986-allele442197-99	INS	98	NA	0.02798789712556732,0.008645533141210375,0.001984126984126984,0.0009940357852882703,0.003067484662576687	0.0304858	FGD2(4.3123e-13, 0.893)	FGD2(4.3123e-13, 0.893)	NA	NA	NA	NA	NA	NA	NA	No	NA	HPRC,HGSVC,1KG-ONT	Yes	NA	NA	NA	NA	NA	NA
chr6:37012986	chr6-37012986-allele442200-121	INS	120	NA	0.06959152798789713,0.002881844380403458,0.000992063492063492,0.0019880715705765406,0.0	0.11357	FGD2(4.3123e-13, 0.893)	FGD2(4.3123e-13, 0.893)	NA	NA	NA	NA	NA	NA	NA	No	NA	HPRC,HGSVC,1KG-ONT	Yes	NA	NA	NA	NA	NA	NA
chr6:37012992	chr6-37012992-allele442224-111	INS	110	NA	0.0022692889561270802,0.0,0.0,0.0,0.0	0.00377908	FGD2(4.3123e-13, 0.893)	FGD2(4.3123e-13, 0.893)	NA	NA	NA	NA	NA	NA	NA	No	NA	HPRC,HGSVC,1KG-ONT	Yes	NA	NA	NA	NA	NA	NA
chr6:37012994	chr6-37012994-allele442228-67	INS	66	NA	0.0680786686838124,0.15561959654178675,0.36408730158730157,0.06958250497017893,0.019427402862985686	0.0304633	FGD2(4.3123e-13, 0.893)	FGD2(4.3123e-13, 0.893)	NA	NA	NA	NA	NA	NA	NA	No	NA	HPRC,HGSVC	Yes	NA	NA	NA	NA	NA	NA
chr6:37012998	chr6-37012998-allele442230-151	INS	150	NA	0.012859304084720122,0.0,0.005952380952380952,0.0,0.0	0.0131809	FGD2(4.3123e-13, 0.893)	FGD2(4.3123e-13, 0.893)	NA	NA	NA	NA	NA	NA	NA	No	NA	HPRC,HGSVC,1KG-ONT	Yes	NA	NA	NA	NA	NA	NA
chr6:37012998	chr6-37012998-allele442235-93	INS	92	NA	0.0007564296520423601,0.0,0.0,0.0,0.0	0.000918741	FGD2(4.3123e-13, 0.893)	FGD2(4.3123e-13, 0.893)	NA	NA	NA	NA	NA	NA	NA	No	NA	HPRC,HGSVC,1KG-ONT	Yes	NA	NA	NA	NA	NA	NA
chr6:37012998	chr6-37012998-allele442231-163	INS	162	NA	0.01361573373676248,0.008645533141210375,0.008928571428571428,0.004970178926441352,0.002044989775051125	0.00317484	FGD2(4.3123e-13, 0.893)	FGD2(4.3123e-13, 0.893)	NA	NA	NA	NA	NA	NA	NA	No	NA	HPRC,HGSVC,1KG-ONT	Yes	NA	NA	NA	NA	NA	NA
chr6:37012998	chr6-37012998-allele442233-163	INS	162	NA	0.0007564296520423601,0.0,0.0,0.0,0.0	0.000918741	FGD2(4.3123e-13, 0.893)	FGD2(4.3123e-13, 0.893)	NA	NA	NA	NA	NA	NA	NA	No	NA	HPRC,HGSVC,1KG-ONT	Yes	NA	NA	NA	NA	NA	NA
chr6:37012998	chr6-37012998-allele442234-151	INS	150	NA	0.0,0.027377521613832854,0.0,0.0,0.0	0.00272703	FGD2(4.3123e-13, 0.893)	FGD2(4.3123e-13, 0.893)	NA	NA	NA	NA	NA	NA	NA	No	NA	HPRC,HGSVC,1KG-ONT	Yes	NA	NA	NA	NA	NA	NA
chr6:37035000	chr6-37035000-allele442471-298	INS	297	NA	0.00680786686838124,0.0,0.0,0.0,0.0	0.0123139	NA	NA	NA	NA	NA	NA	NA	NA	NA	No	NA	HGSVC,1KG-ONT	Yes	NA	NA	NA	NA	NA	NA
chr6:37035001	chr6-37035001-allele442477-335	INS	334	NA	0.007564296520423601,0.0,0.0,0.0,0.0	0.0137297	NA	NA	NA	NA	NA	NA	NA	NA	NA	No	NA	HGSVC,1KG-ONT	Yes	NA	NA	NA	NA	NA	NA
chr6:37044359	chr6-37044359-allele442629-69	INS	68	NA	0.03328290468986384,0.005763688760806916,0.00496031746031746,0.002982107355864811,0.007157464212678937	0.0307411	NA	NA	NA	NA	NA	NA	NA	NA	NA	No	NA	No	No	NA	NA	NA	NA	NA	NA
chr6:37044387	chr6-37044387-allele442633-1	DEL	77	NA	0.06127080181543117,0.010086455331412104,0.023809523809523808,0.002982107355864811,0.002044989775051125	0.0556352	NA	NA	NA	NA	NA	NA	NA	NA	NA	No	NA	HPRC,HGSVC,1KG-ONT	No	NA	NA	NA	NA	NA	NA
chr6:37044478	chr6-37044478-allele442645-1	DEL	61	NA	0.049924357034795766,0.05043227665706052,0.0248015873015873,0.041749502982107355,0.016359918200409	0.00399993	NA	NA	NA	NA	NA	NA	NA	NA	NA	No	NA	HPRC,HGSVC,1KG-ONT	No	NA	NA	NA	NA	NA	NA
chr6:37044488	chr6-37044488-allele442649-70	INS	69	NA	0.01059001512859304,0.0,0.0,0.0,0.0	0.0193014	NA	NA	NA	NA	NA	NA	NA	NA	NA	No	NA	No	No	NA	NA	NA	NA	NA	NA
chr6:37044488	chr6-37044488-allele442650-104	INS	103	NA	0.0007564296520423601,0.002881844380403458,0.01984126984126984,0.0009940357852882703,0.002044989775051125	0.00299914	NA	NA	NA	NA	NA	NA	NA	NA	NA	No	NA	HPRC,HGSVC,1KG-ONT	No	NA	NA	NA	NA	NA	NA
chr6:37044545	chr6-37044545-allele442656-106	INS	105	NA	0.01059001512859304,0.001440922190201729,0.011904761904761904,0.0009940357852882703,0.003067484662576687	0.00239065	NA	NA	NA	NA	NA	NA	NA	NA	NA	No	NA	HPRC,HGSVC,1KG-ONT	No	NA	NA	NA	NA	NA	NA
chr6:37065254	chr6-37065254-allele442893-1	DEL	198	NA	0.018154311649016642,0.0,0.0,0.0,0.0	0.0333528	NA	NA	NA	NA	NA	NA	NA	NA	NA	No	NA	HPRC,HGSVC,1KG-ONT	No	NA	NA	NA	NA	NA	NA
chr6:37179278	chr6-37179278-allele443746-125	INS	124	NA	0.03479576399394856,0.01440922190201729,0.008928571428571428,0.0,0.0	0.0326237	NA	NA	NA	NA	NA	NA	NA	NA	NA	No	NA	HPRC,HGSVC,1KG-ONT	No	NA	NA	NA	NA	NA	NA
chr6:37179282	chr6-37179282-allele443747-119	INS	118	NA	0.0007564296520423601,0.0,0.0,0.0,0.0	0.000918741	NA	NA	NA	NA	NA	NA	NA	NA	NA	No	NA	HPRC,HGSVC	No	NA	NA	NA	NA	NA	NA
chr6:37179359	chr6-37179359-allele443759-173	INS	172	NA	0.01588502269288956,0.001440922190201729,0.005952380952380952,0.0,0.0010224948875255625	0.0156758	NA	NA	NA	NA	NA	NA	NA	NA	NA	No	NA	HPRC,HGSVC,1KG-ONT	Yes	NA	NA	NA	NA	NA	NA
chr6:37179359	chr6-37179359-allele443761-157	INS	156	NA	0.0022692889561270802,0.0,0.00496031746031746,0.0,0.0010224948875255625	NA	NA	NA	NA	NA	NA	NA	NA	NA	NA	No	NA	HPRC,HGSVC,1KG-ONT	Yes	NA	NA	NA	NA	NA	NA
chr6:37179359	chr6-37179359-allele443760-189	INS	188	NA	0.0,0.001440922190201729,0.0,0.0,0.0	NA	NA	NA	NA	NA	NA	NA	NA	NA	NA	No	NA	HPRC,HGSVC,1KG-ONT	Yes	NA	NA	NA	NA	NA	NA
chr6:37179379	chr6-37179379-allele443771-94	INS	93	NA	0.00529500756429652,0.001440922190201729,0.0,0.0,0.0	0.00736694	NA	NA	NA	NA	NA	NA	NA	NA	NA	No	NA	HPRC,HGSVC	Yes	NA	NA	NA	NA	NA	NA
chr6:37179379	chr6-37179379-allele443772-92	INS	91	NA	0.006051437216338881,0.0,0.0,0.0,0.0	0.0108963	NA	NA	NA	NA	NA	NA	NA	NA	NA	No	NA	HPRC,HGSVC	Yes	NA	NA	NA	NA	NA	NA
chr6:37179379	chr6-37179379-allele443774-92	INS	91	NA	0.0022692889561270802,0.0,0.0,0.0,0.0	0.00377908	NA	NA	NA	NA	NA	NA	NA	NA	NA	No	NA	HPRC,HGSVC	Yes	NA	NA	NA	NA	NA	NA
chr6:37179380	chr6-37179380-allele443779-131	INS	130	NA	0.0007564296520423601,0.0,0.00496031746031746,0.0009940357852882703,0.0	NA	NA	NA	NA	NA	NA	NA	NA	NA	NA	No	NA	HPRC,HGSVC,1KG-ONT	Yes	NA	NA	NA	NA	NA	NA
chr6:37179380	chr6-37179380-allele443776-198	INS	197	NA	0.0,0.0,0.022817460317460316,0.005964214711729622,0.009202453987730062	0.00644063	NA	NA	NA	NA	NA	NA	NA	NA	NA	No	NA	HPRC,HGSVC,1KG-ONT	Yes	NA	NA	NA	NA	NA	NA
chr6:37179380	chr6-37179380-allele443780-333	INS	332	NA	0.025718608169440244,0.001440922190201729,0.0,0.0,0.0	0.0448872	NA	NA	NA	NA	NA	NA	NA	NA	NA	No	NA	HPRC,HGSVC,1KG-ONT	Yes	NA	NA	NA	NA	NA	NA
chr6:37179380	chr6-37179380-allele443777-87	INS	86	NA	0.037821482602118005,0.002881844380403458,0.0,0.0,0.0	0.0644625	NA	NA	NA	NA	NA	NA	NA	NA	NA	No	NA	HPRC,HGSVC	Yes	NA	NA	NA	NA	NA	NA
chr6:37179380	chr6-37179380-allele443778-285	INS	284	NA	0.00680786686838124,0.0,0.0,0.0,0.0	0.0123139	NA	NA	NA	NA	NA	NA	NA	NA	NA	No	NA	HPRC,HGSVC,1KG-ONT	Yes	NA	NA	NA	NA	NA	NA
chr6:37179387	chr6-37179387-allele443791-166	INS	165	NA	0.05521936459909228,0.027377521613832854,0.006944444444444444,0.014910536779324055,0.018404907975460124	0.0289274	NA	NA	NA	NA	NA	NA	NA	NA	NA	No	NA	HPRC,HGSVC,1KG-ONT	Yes	NA	NA	NA	NA	NA	NA
chr6:37179387	chr6-37179387-allele443788-228	INS	227	NA	0.00529500756429652,0.07636887608069164,0.16071428571428573,0.014910536779324055,0.034764826175869123	0.0413685	NA	NA	NA	NA	NA	NA	NA	NA	NA	No	NA	HPRC,HGSVC,1KG-ONT	Yes	NA	NA	NA	NA	NA	NA
chr6:37179387	chr6-37179387-allele443790-146	INS	145	NA	0.08396369137670197,0.11671469740634005,0.026785714285714284,0.18389662027833,0.06850715746421268	0.000556802	NA	NA	NA	NA	NA	NA	NA	NA	NA	No	NA	HPRC,HGSVC,1KG-ONT	Yes	NA	NA	NA	NA	NA	NA
chr6:37179387	chr6-37179387-allele443789-123	INS	122	NA	0.0037821482602118004,0.002881844380403458,0.0,0.0,0.0	0.00324023	NA	NA	NA	NA	NA	NA	NA	NA	NA	No	NA	HPRC,HGSVC	Yes	NA	NA	NA	NA	NA	NA
chr6:37179398	chr6-37179398-allele443797-100	INS	99	NA	0.0,0.0,0.002976190476190476,0.0,0.0	3.94758e-05	NA	NA	NA	NA	NA	NA	NA	NA	NA	No	NA	HPRC,HGSVC	Yes	NA	NA	NA	NA	NA	NA
chr6:37179399	chr6-37179399-allele443798-171	INS	170	NA	0.0007564296520423601,0.0,0.0,0.0,0.0	0.000918741	NA	NA	NA	NA	NA	NA	NA	NA	NA	No	NA	HPRC,HGSVC,1KG-ONT	Yes	NA	NA	NA	NA	NA	NA
chr6:37179403	chr6-37179403-allele443800-212	INS	211	NA	0.0,0.025936599423631124,0.027777777777777776,0.0009940357852882703,0.009202453987730062	0.00985288	NA	NA	NA	NA	NA	NA	NA	NA	NA	No	NA	HPRC,HGSVC,1KG-ONT	Yes	NA	NA	NA	NA	NA	NA
chr6:37179404	chr6-37179404-allele443803-200	INS	199	NA	0.0,0.010086455331412104,0.012896825396825396,0.0,0.0	0.00302873	NA	NA	NA	NA	NA	NA	NA	NA	NA	No	NA	HPRC,HGSVC,1KG-ONT	Yes	NA	NA	NA	NA	NA	NA
chr6:37179406	chr6-37179406-allele443811-139	INS	138	NA	0.0007564296520423601,0.007204610951008645,0.000992063492063492,0.016898608349900597,0.005112474437627812	0.00354502	NA	NA	NA	NA	NA	NA	NA	NA	NA	No	NA	HPRC,HGSVC,1KG-ONT	Yes	NA	NA	NA	NA	NA	NA
chr6:37179406	chr6-37179406-allele443808-104	INS	103	NA	0.0264750378214826,0.0,0.1775793650793651,0.0,0.06952965235173825	0.0147718	NA	NA	NA	NA	NA	NA	NA	NA	NA	No	NA	HPRC,HGSVC	Yes	NA	NA	NA	NA	NA	NA
chr6:37179406	chr6-37179406-allele443823-118	INS	117	NA	0.0022692889561270802,0.0,0.0,0.0,0.0	0.00377908	NA	NA	NA	NA	NA	NA	NA	NA	NA	No	NA	HPRC,HGSVC	Yes	NA	NA	NA	NA	NA	NA
chr6:37179406	chr6-37179406-allele443844-148	INS	147	NA	0.00529500756429652,0.0,0.0,0.0,0.0	0.00947665	NA	NA	NA	NA	NA	NA	NA	NA	NA	No	NA	HPRC,HGSVC,1KG-ONT	Yes	NA	NA	NA	NA	NA	NA
chr6:37179406	chr6-37179406-allele443812-54	INS	53	NA	0.0015128593040847202,0.001440922190201729,0.0,0.0,0.0	0.00077342	NA	NA	NA	NA	NA	NA	NA	NA	NA	No	NA	HPRC,HGSVC	Yes	NA	NA	NA	NA	NA	NA
chr6:37179406	chr6-37179406-allele443831-141	INS	140	NA	0.006051437216338881,0.0,0.0,0.0,0.0	0.0108963	NA	NA	NA	NA	NA	NA	NA	NA	NA	No	NA	HPRC,HGSVC,1KG-ONT	Yes	NA	NA	NA	NA	NA	NA
chr6:37179406	chr6-37179406-allele443816-217	INS	216	NA	0.0022692889561270802,0.0,0.0,0.0,0.0	0.00377908	NA	NA	NA	NA	NA	NA	NA	NA	NA	No	NA	HPRC,HGSVC,1KG-ONT	Yes	NA	NA	NA	NA	NA	NA
chr6:37179406	chr6-37179406-allele443826-141	INS	140	NA	0.046898638426626324,0.002881844380403458,0.0,0.002982107355864811,0.0	0.0745187	NA	NA	NA	NA	NA	NA	NA	NA	NA	No	NA	HPRC,HGSVC,1KG-ONT	Yes	NA	NA	NA	NA	NA	NA
chr6:37179406	chr6-37179406-allele443836-160	INS	159	NA	0.0015128593040847202,0.0,0.0,0.0,0.0	0.00234988	NA	NA	NA	NA	NA	NA	NA	NA	NA	No	NA	HPRC,HGSVC,1KG-ONT	Yes	NA	NA	NA	NA	NA	NA
chr6:37179406	chr6-37179406-allele443810-125	INS	124	NA	0.00832072617246596,0.0,0.010912698412698412,0.0,0.0010224948875255625	0.00224675	NA	NA	NA	NA	NA	NA	NA	NA	NA	No	NA	HPRC,HGSVC,1KG-ONT	Yes	NA	NA	NA	NA	NA	NA
chr6:37179406	chr6-37179406-allele443814-153	INS	152	NA	0.029500756429652043,0.024495677233429394,0.002976190476190476,0.010934393638170975,0.005112474437627812	0.0125843	NA	NA	NA	NA	NA	NA	NA	NA	NA	No	NA	HPRC,HGSVC,1KG-ONT	Yes	NA	NA	NA	NA	NA	NA
chr6:37179406	chr6-37179406-allele443805-65	INS	64	NA	0.07110438729198185,0.007204610951008645,0.0,0.0009940357852882703,0.0	0.114243	NA	NA	NA	NA	NA	NA	NA	NA	NA	No	NA	HPRC,HGSVC	Yes	NA	NA	NA	NA	NA	NA
chr6:37179406	chr6-37179406-allele443832-155	INS	154	NA	0.0226928895612708,0.001440922190201729,0.0,0.0,0.0	0.039386	NA	NA	NA	NA	NA	NA	NA	NA	NA	No	NA	HPRC,HGSVC,1KG-ONT	Yes	NA	NA	NA	NA	NA	NA
chr6:37179406	chr6-37179406-allele443807-97	INS	96	NA	0.01739788199697428,0.0,0.0,0.0,0.0	0.0319633	NA	NA	NA	NA	NA	NA	NA	NA	NA	No	NA	HPRC,HGSVC	Yes	NA	NA	NA	NA	NA	NA
chr6:37179406	chr6-37179406-allele443813-162	INS	161	NA	0.11043872919818457,0.07060518731988473,0.023809523809523808,0.10238568588469185,0.13803680981595093	0.00357735	NA	NA	NA	NA	NA	NA	NA	NA	NA	No	NA	HPRC,HGSVC,1KG-ONT	Yes	NA	NA	NA	NA	NA	NA
chr6:37179406	chr6-37179406-allele443841-141	INS	140	NA	0.0007564296520423601,0.020172910662824207,0.0,0.02286282306163022,0.019427402862985686	0.00867133	NA	NA	NA	NA	NA	NA	NA	NA	NA	No	NA	HPRC,HGSVC,1KG-ONT	Yes	NA	NA	NA	NA	NA	NA
chr6:37179406	chr6-37179406-allele443827-155	INS	154	NA	0.014372163388804841,0.002881844380403458,0.0,0.0019880715705765406,0.003067484662576687	0.0144248	NA	NA	NA	NA	NA	NA	NA	NA	NA	No	NA	HPRC,HGSVC,1KG-ONT	Yes	NA	NA	NA	NA	NA	NA
chr6:37179406	chr6-37179406-allele443830-149	INS	148	NA	0.01664145234493192,0.001440922190201729,0.0,0.0,0.0	0.0282616	NA	NA	NA	NA	NA	NA	NA	NA	NA	No	NA	HPRC,HGSVC,1KG-ONT	Yes	NA	NA	NA	NA	NA	NA
chr6:37179406	chr6-37179406-allele443809-141	INS	140	NA	0.057488653555219364,0.19020172910662825,0.20833333333333334,0.30119284294234594,0.2607361963190184	0.103558	NA	NA	NA	NA	NA	NA	NA	NA	NA	No	NA	HPRC,HGSVC,1KG-ONT	Yes	NA	NA	NA	NA	NA	NA
chr6:37179406	chr6-37179406-allele443824-91	INS	90	NA	0.0037821482602118004,0.0,0.0,0.0,0.0	0.00663171	NA	NA	NA	NA	NA	NA	NA	NA	NA	No	NA	HPRC,HGSVC	Yes	NA	NA	NA	NA	NA	NA
chr6:37179406	chr6-37179406-allele443825-148	INS	147	NA	0.05597579425113464,0.11527377521613832,0.04365079365079365,0.17395626242544732,0.06441717791411043	0.0106161	NA	NA	NA	NA	NA	NA	NA	NA	NA	No	NA	HPRC,HGSVC,1KG-ONT	Yes	NA	NA	NA	NA	NA	NA
chr6:37179406	chr6-37179406-allele443840-158	INS	157	NA	0.0007564296520423601,0.0,0.0,0.0,0.0	0.000918741	NA	NA	NA	NA	NA	NA	NA	NA	NA	No	NA	HPRC,HGSVC,1KG-ONT	Yes	NA	NA	NA	NA	NA	NA
chr6:37179406	chr6-37179406-allele443839-146	INS	145	NA	0.0045385779122541605,0.0,0.0,0.0,0.0	0.00805514	NA	NA	NA	NA	NA	NA	NA	NA	NA	No	NA	HPRC,HGSVC,1KG-ONT	Yes	NA	NA	NA	NA	NA	NA
chr6:37179406	chr6-37179406-allele443828-169	INS	168	NA	0.02798789712556732,0.018731988472622477,0.005952380952380952,0.009940357852882704,0.007157464212678937	0.0109786	NA	NA	NA	NA	NA	NA	NA	NA	NA	No	NA	HPRC,HGSVC,1KG-ONT	Yes	NA	NA	NA	NA	NA	NA
chr6:37179406	chr6-37179406-allele443822-132	INS	131	NA	0.0015128593040847202,0.0,0.012896825396825396,0.0,0.0010224948875255625	0.000243074	NA	NA	NA	NA	NA	NA	NA	NA	NA	No	NA	HPRC,HGSVC,1KG-ONT	Yes	NA	NA	NA	NA	NA	NA
chr6:37179406	chr6-37179406-allele443819-151	INS	150	NA	0.018154311649016642,0.002881844380403458,0.0,0.0019880715705765406,0.0	0.0252986	NA	NA	NA	NA	NA	NA	NA	NA	NA	No	NA	HPRC,HGSVC,1KG-ONT	Yes	NA	NA	NA	NA	NA	NA
chr6:37179406	chr6-37179406-allele443834-148	INS	147	NA	0.0022692889561270802,0.0,0.0,0.0,0.002044989775051125	0.000980669	NA	NA	NA	NA	NA	NA	NA	NA	NA	No	NA	HPRC,HGSVC,1KG-ONT	Yes	NA	NA	NA	NA	NA	NA
chr6:37179406	chr6-37179406-allele443833-169	INS	168	NA	0.009833585476550681,0.0,0.0,0.0,0.0	0.0179657	NA	NA	NA	NA	NA	NA	NA	NA	NA	No	NA	HPRC,HGSVC,1KG-ONT	Yes	NA	NA	NA	NA	NA	NA
chr6:37179406	chr6-37179406-allele443829-162	INS	161	NA	0.0015128593040847202,0.004322766570605188,0.0,0.009940357852882704,0.0	0.00016664	NA	NA	NA	NA	NA	NA	NA	NA	NA	No	NA	HPRC,HGSVC,1KG-ONT	Yes	NA	NA	NA	NA	NA	NA
chr6:37179406	chr6-37179406-allele443835-137	INS	136	NA	0.0,0.01729106628242075,0.000992063492063492,0.03180914512922465,0.0010224948875255625	0.00800928	NA	NA	NA	NA	NA	NA	NA	NA	NA	No	NA	HPRC,HGSVC,1KG-ONT	Yes	NA	NA	NA	NA	NA	NA
chr6:37179406	chr6-37179406-allele443838-141	INS	140	NA	0.0,0.002881844380403458,0.013888888888888888,0.003976143141153081,0.0081799591002045	0.00466581	NA	NA	NA	NA	NA	NA	NA	NA	NA	No	NA	HPRC,HGSVC,1KG-ONT	Yes	NA	NA	NA	NA	NA	NA
chr6:37179406	chr6-37179406-allele443842-141	INS	140	NA	0.0,0.008645533141210375,0.002976190476190476,0.0,0.0	0.00114796	NA	NA	NA	NA	NA	NA	NA	NA	NA	No	NA	HPRC,HGSVC,1KG-ONT	Yes	NA	NA	NA	NA	NA	NA
chr6:37179407	chr6-37179407-allele443845-191	INS	190	NA	0.0015128593040847202,0.007204610951008645,0.013888888888888888,0.0,0.0081799591002045	0.00238405	NA	NA	NA	NA	NA	NA	NA	NA	NA	No	NA	HPRC,HGSVC,1KG-ONT	Yes	NA	NA	NA	NA	NA	NA
chr6:37179408	chr6-37179408-allele443847-309	INS	308	NA	0.0015128593040847202,0.0,0.0,0.0,0.0	0.00234988	NA	NA	NA	NA	NA	NA	NA	NA	NA	No	NA	HPRC,HGSVC,1KG-ONT	Yes	NA	NA	NA	NA	NA	NA
chr6:37179419	chr6-37179419-allele443849-208	INS	207	NA	0.0007564296520423601,0.005763688760806916,0.0,0.006958250497017893,0.006134969325153374	0.00156206	NA	NA	NA	NA	NA	NA	NA	NA	NA	No	NA	HPRC,HGSVC,1KG-ONT	Yes	NA	NA	NA	NA	NA	NA
chr6:37179421	chr6-37179421-allele443850-161	INS	160	NA	0.0045385779122541605,0.0,0.007936507936507936,0.0009940357852882703,0.0	0.000223704	NA	NA	NA	NA	NA	NA	NA	NA	NA	No	NA	HPRC,HGSVC,1KG-ONT	Yes	NA	NA	NA	NA	NA	NA
chr6:37179428	chr6-37179428-allele443854-143	INS	142	NA	0.0015128593040847202,0.0,0.0,0.0,0.0	0.00234988	NA	NA	NA	NA	NA	NA	NA	NA	NA	No	NA	HPRC,HGSVC,1KG-ONT	Yes	NA	NA	NA	NA	NA	NA
chr6:37179428	chr6-37179428-allele443855-136	INS	135	NA	0.0037821482602118004,0.0,0.0,0.0,0.0	0.00663171	NA	NA	NA	NA	NA	NA	NA	NA	NA	No	NA	HPRC,HGSVC,1KG-ONT	Yes	NA	NA	NA	NA	NA	NA
chr6:37179428	chr6-37179428-allele443853-60	INS	59	NA	0.012102874432677761,0.001440922190201729,0.0,0.0,0.0	0.0199352	NA	NA	NA	NA	NA	NA	NA	NA	NA	No	NA	HPRC,HGSVC	Yes	NA	NA	NA	NA	NA	NA
chr6:37179428	chr6-37179428-allele443852-196	INS	195	NA	0.019667170953101363,0.0,0.000992063492063492,0.0,0.0	0.0338583	NA	NA	NA	NA	NA	NA	NA	NA	NA	No	NA	HPRC,HGSVC,1KG-ONT	Yes	NA	NA	NA	NA	NA	NA
chr6:37184862	chr6-37184862-allele444034-146	INS	145	NA	0.024205748865355523,0.001440922190201729,0.0,0.0,0.0	0.0421097	NA	NA	NA	NA	NA	NA	NA	NA	NA	No	NA	HPRC,HGSVC	No	NA	NA	NA	NA	NA	NA
chr6:37327177	chr6-37327177-allele445560-1	DEL	323	0.838077	0.37367624810892586,0.19740634005763688,0.10912698412698413,0.15904572564612326,0.14621676891615543	0.139201	TBC1D22B(0.0036579, 0.63)	NA	NA	NA	NA	NA	NA	NA	NA	No	NA	HPRC,HGSVC,1KG-ONT	Yes	ENSG00000198937.9(0.0371841874160797)	NA	NA	NA	NA	NA
chr6:37364261	chr6-37364261-allele445921-282	INS	281	NA	0.06580937972768533,0.001440922190201729,0.0,0.0009940357852882703,0.0010224948875255625	0.111097	RNF8(1.0, 0.222)	NA	NA	NA	NA	NA	NA	NA	NA	No	NA	HPRC,HGSVC,1KG-ONT	Yes	NA	NA	NA	NA	NA	NA
chr6:37364261	chr6-37364261-allele445924-283	INS	282	NA	0.0015128593040847202,0.0,0.0,0.0,0.0	0.00234988	RNF8(1.0, 0.222)	NA	NA	NA	NA	NA	NA	NA	NA	No	NA	HPRC,HGSVC,1KG-ONT	Yes	NA	NA	NA	NA	NA	NA
chr6:37420484	chr6-37420484-allele446518-1	DEL	182	NA	0.02042360060514372,0.01585014409221902,0.0,0.003976143141153081,0.0	0.0153783	NA	NA	NA	NA	NA	NA	NA	NA	NA	No	NA	HPRC,HGSVC,1KG-ONT	Yes	NA	NA	NA	NA	NA	NA
chr6:37464925	chr6-37464925-allele446886-1	DEL	120	NA	0.009077155824508321,0.001440922190201729,0.0,0.003976143141153081,0.0	0.0081971	CMTR1(0.99988, 0.437)	NA	NA	NA	NA	NA	NA	NA	NA	No	ID=chr6_37464892_37464928;MOTIFS=TG;STRUC=(TG)n	HGSVC	No	NA	NA	NA	NA	NA	NA
chr6:37464928	chr6-37464928-allele446887-1	DEL	95	NA	0.0037821482602118004,0.0,0.0,0.0,0.0	0.00663171	CMTR1(0.99988, 0.437)	NA	NA	NA	NA	NA	NA	NA	NA	No	ID=chr6_37464892_37464928;MOTIFS=TG;STRUC=(TG)n	HGSVC	No	NA	NA	NA	NA	NA	NA
chr6:37464929	chr6-37464929-allele446889-1	DEL	108	NA	0.0007564296520423601,0.001440922190201729,0.0,0.0,0.0	NA	CMTR1(0.99988, 0.437)	NA	NA	NA	NA	NA	NA	NA	NA	No	NA	HGSVC	No	NA	NA	NA	NA	NA	NA
chr6:37464965	chr6-37464965-allele446891-1	DEL	84	NA	0.0007564296520423601,0.001440922190201729,0.0,0.0,0.0081799591002045	0.000199544	CMTR1(0.99988, 0.437)	NA	NA	NA	NA	NA	NA	NA	NA	No	NA	HGSVC	No	NA	NA	NA	NA	NA	NA
chr6:37507709	chr6-37507709-allele447221-478	INS	477	NA	0.0,0.0,0.002976190476190476,0.0,0.0	3.94758e-05	NA	NA	NA	NA	NA	NA	NA	NA	NA	No	NA	HPRC,HGSVC,1KG-ONT	No	NA	NA	NA	NA	NA	NA
chr6:37507904	chr6-37507904-allele447264-321	INS	320	NA	0.0,0.0,0.006944444444444444,0.0,0.0	0.000631316	NA	NA	NA	NA	NA	NA	NA	NA	NA	No	NA	HPRC,HGSVC,1KG-ONT	No	NA	NA	NA	NA	NA	NA
chr6:37507925	chr6-37507925-allele447268-291	INS	290	NA	0.0226928895612708,0.0,0.0,0.0,0.0	0.0416178	NA	NA	NA	NA	NA	NA	NA	NA	NA	No	NA	HPRC,HGSVC,1KG-ONT	No	NA	NA	NA	NA	NA	NA
chr6:37507926	chr6-37507926-allele447269-564	INS	563	NA	0.00832072617246596,0.001440922190201729,0.0,0.0,0.0	0.0129393	NA	NA	NA	NA	NA	NA	NA	NA	NA	No	NA	HPRC,HGSVC,1KG-ONT	No	NA	NA	NA	NA	NA	NA
chr6:37507928	chr6-37507928-allele447303-949	INS	948	NA	0.0045385779122541605,0.0,0.0,0.0,0.0	0.00805514	NA	NA	NA	NA	NA	NA	NA	NA	NA	No	NA	HPRC,HGSVC,1KG-ONT	No	NA	NA	NA	NA	NA	NA
chr6:37507928	chr6-37507928-allele447282-1225	INS	1224	NA	0.0,0.002881844380403458,0.0,0.007952286282306162,0.0010224948875255625	0.00151771	NA	NA	NA	NA	NA	NA	NA	NA	NA	No	NA	HPRC,HGSVC,1KG-ONT	No	NA	NA	NA	NA	NA	NA
chr6:37507928	chr6-37507928-allele447317-1397	INS	1396	NA	0.009833585476550681,0.001440922190201729,0.0,0.0,0.0	0.0157378	NA	NA	NA	NA	NA	NA	NA	NA	NA	No	NA	HPRC,HGSVC,1KG-ONT	No	NA	NA	NA	NA	NA	NA
chr6:37507928	chr6-37507928-allele447305-2344	INS	2343	NA	0.006051437216338881,0.0,0.0,0.0,0.0	0.0108963	NA	NA	NA	NA	NA	NA	NA	NA	NA	No	NA	HPRC,HGSVC,1KG-ONT	No	NA	NA	NA	NA	NA	NA
chr6:37507928	chr6-37507928-allele447301-908	INS	907	NA	0.0,0.001440922190201729,0.0,0.0009940357852882703,0.015337423312883436	0.00262774	NA	NA	NA	NA	NA	NA	NA	NA	NA	No	NA	HPRC,HGSVC,1KG-ONT	No	NA	NA	NA	NA	NA	NA
chr6:37507928	chr6-37507928-allele447276-995	INS	994	NA	0.0007564296520423601,0.0,0.0,0.0,0.0	0.000918741	NA	NA	NA	NA	NA	NA	NA	NA	NA	No	NA	HPRC,HGSVC,1KG-ONT	No	NA	NA	NA	NA	NA	NA
chr6:37507928	chr6-37507928-allele447291-1089	INS	1088	NA	0.01059001512859304,0.001440922190201729,0.0,0.0,0.002044989775051125	0.0135033	NA	NA	NA	NA	NA	NA	NA	NA	NA	No	NA	HPRC,HGSVC,1KG-ONT	No	NA	NA	NA	NA	NA	NA
chr6:37507928	chr6-37507928-allele447314-1043	INS	1042	NA	0.02193645990922844,0.001440922190201729,0.0,0.002982107355864811,0.0010224948875255625	0.0302688	NA	NA	NA	NA	NA	NA	NA	NA	NA	No	NA	HPRC,HGSVC,1KG-ONT	No	NA	NA	NA	NA	NA	NA
chr6:37507928	chr6-37507928-allele447286-1047	INS	1046	NA	0.01588502269288956,0.005763688760806916,0.0,0.020874751491053677,0.0	0.0039887	NA	NA	NA	NA	NA	NA	NA	NA	NA	No	NA	HPRC,HGSVC,1KG-ONT	No	NA	NA	NA	NA	NA	NA
chr6:37507928	chr6-37507928-allele447358-359	INS	358	NA	0.0015128593040847202,0.0,0.0,0.0,0.0	0.00234988	NA	NA	NA	NA	NA	NA	NA	NA	NA	No	NA	HPRC,HGSVC,1KG-ONT	No	NA	NA	NA	NA	NA	NA
chr6:37507928	chr6-37507928-allele447278-763	INS	762	NA	0.0,0.0,0.013888888888888888,0.0019880715705765406,0.003067484662576687	0.00299801	NA	NA	NA	NA	NA	NA	NA	NA	NA	No	NA	HPRC,HGSVC,1KG-ONT	No	NA	NA	NA	NA	NA	NA
chr6:37507928	chr6-37507928-allele447287-820	INS	819	NA	0.012102874432677761,0.023054755043227664,0.0,0.0009940357852882703,0.003067484662576687	0.00260935	NA	NA	NA	NA	NA	NA	NA	NA	NA	No	NA	HPRC,HGSVC,1KG-ONT	No	NA	NA	NA	NA	NA	NA
chr6:37507928	chr6-37507928-allele447298-642	INS	641	NA	0.009077155824508321,0.002881844380403458,0.0,0.003976143141153081,0.0	0.00714794	NA	NA	NA	NA	NA	NA	NA	NA	NA	No	NA	HPRC,HGSVC	No	NA	NA	NA	NA	NA	NA
chr6:37507928	chr6-37507928-allele447332-673	INS	672	NA	0.0,0.001440922190201729,0.03571428571428571,0.0009940357852882703,0.009202453987730062	0.00808565	NA	NA	NA	NA	NA	NA	NA	NA	NA	No	NA	HPRC,HGSVC	No	NA	NA	NA	NA	NA	NA
chr6:37507928	chr6-37507928-allele447343-422	INS	421	NA	0.0037821482602118004,0.0,0.0,0.0,0.0	0.00663171	NA	NA	NA	NA	NA	NA	NA	NA	NA	No	NA	HPRC,HGSVC,1KG-ONT	No	NA	NA	NA	NA	NA	NA
chr6:37507928	chr6-37507928-allele447355-389	INS	388	NA	0.0015128593040847202,0.0,0.0,0.0,0.0	0.00234988	NA	NA	NA	NA	NA	NA	NA	NA	NA	No	NA	HPRC,HGSVC,1KG-ONT	No	NA	NA	NA	NA	NA	NA
chr6:37507928	chr6-37507928-allele447352-519	INS	518	NA	0.0045385779122541605,0.0,0.0,0.0,0.0	0.00788469	NA	NA	NA	NA	NA	NA	NA	NA	NA	No	NA	HPRC,HGSVC,1KG-ONT	No	NA	NA	NA	NA	NA	NA
chr6:37507928	chr6-37507928-allele447321-892	INS	891	NA	0.0226928895612708,0.05187319884726225,0.011904761904761904,0.0009940357852882703,0.02044989775051125	NA	NA	NA	NA	NA	NA	NA	NA	NA	NA	No	NA	HPRC,HGSVC,1KG-ONT	No	NA	NA	NA	NA	NA	NA
chr6:37507928	chr6-37507928-allele447320-349	INS	348	NA	0.0,0.004322766570605188,0.0,0.0,0.0010224948875255625	0.000224143	NA	NA	NA	NA	NA	NA	NA	NA	NA	No	NA	HPRC,HGSVC,1KG-ONT	No	NA	NA	NA	NA	NA	NA
chr6:37507928	chr6-37507928-allele447297-1281	INS	1280	NA	0.0045385779122541605,0.002881844380403458,0.000992063492063492,0.005964214711729622,0.0081799591002045	NA	NA	NA	NA	NA	NA	NA	NA	NA	NA	No	NA	HPRC,HGSVC,1KG-ONT	No	NA	NA	NA	NA	NA	NA
chr6:37507928	chr6-37507928-allele447292-1001	INS	1000	NA	0.04311649016641452,0.0,0.0,0.0009940357852882703,0.0	0.0759537	NA	NA	NA	NA	NA	NA	NA	NA	NA	No	NA	HPRC,HGSVC,1KG-ONT	No	NA	NA	NA	NA	NA	NA
chr6:37507928	chr6-37507928-allele447338-784	INS	783	NA	0.0007564296520423601,0.03170028818443804,0.006944444444444444,0.02882703777335984,0.0541922290388548	0.018979	NA	NA	NA	NA	NA	NA	NA	NA	NA	No	NA	HPRC,HGSVC,1KG-ONT	No	NA	NA	NA	NA	NA	NA
chr6:37507928	chr6-37507928-allele447289-1208	INS	1207	NA	0.0037821482602118004,0.0,0.0,0.0,0.0	0.00663171	NA	NA	NA	NA	NA	NA	NA	NA	NA	No	NA	HPRC,HGSVC,1KG-ONT	No	NA	NA	NA	NA	NA	NA
chr6:37507928	chr6-37507928-allele447335-556	INS	555	NA	0.037065052950075644,0.002881844380403458,0.00496031746031746,0.0,0.0	0.0535724	NA	NA	NA	NA	NA	NA	NA	NA	NA	No	NA	HPRC,HGSVC,1KG-ONT	No	NA	NA	NA	NA	NA	NA
chr6:37507928	chr6-37507928-allele447347-509	INS	508	NA	0.0045385779122541605,0.001440922190201729,0.0,0.0,0.0	0.00598883	NA	NA	NA	NA	NA	NA	NA	NA	NA	No	NA	HPRC,HGSVC,1KG-ONT	No	NA	NA	NA	NA	NA	NA
chr6:37507928	chr6-37507928-allele447308-791	INS	790	NA	0.0,0.0,0.0,0.009940357852882704,0.003067484662576687	0.00188759	NA	NA	NA	NA	NA	NA	NA	NA	NA	No	NA	HPRC,HGSVC,1KG-ONT	No	NA	NA	NA	NA	NA	NA
chr6:37507928	chr6-37507928-allele447295-949	INS	948	NA	0.0,0.004322766570605188,0.03373015873015873,0.004970178926441352,0.016359918200409	0.0102085	NA	NA	NA	NA	NA	NA	NA	NA	NA	No	NA	HPRC,HGSVC,1KG-ONT	No	NA	NA	NA	NA	NA	NA
chr6:37507928	chr6-37507928-allele447281-1079	INS	1078	NA	0.00680786686838124,0.005763688760806916,0.0,0.0009940357852882703,0.0	0.00480429	NA	NA	NA	NA	NA	NA	NA	NA	NA	No	NA	HPRC,HGSVC,1KG-ONT	No	NA	NA	NA	NA	NA	NA
chr6:37507928	chr6-37507928-allele447284-1076	INS	1075	NA	0.012102874432677761,0.001440922190201729,0.0,0.003976143141153081,0.002044989775051125	0.0107616	NA	NA	NA	NA	NA	NA	NA	NA	NA	No	NA	HPRC,HGSVC,1KG-ONT	No	NA	NA	NA	NA	NA	NA
chr6:37507928	chr6-37507928-allele447296-1407	INS	1406	NA	0.023449319213313162,0.001440922190201729,0.0,0.0,0.0	0.0407638	NA	NA	NA	NA	NA	NA	NA	NA	NA	No	NA	HPRC,HGSVC,1KG-ONT	No	NA	NA	NA	NA	NA	NA
chr6:37507928	chr6-37507928-allele447344-437	INS	436	NA	0.012102874432677761,0.001440922190201729,0.0,0.0,0.0	0.0199352	NA	NA	NA	NA	NA	NA	NA	NA	NA	No	NA	HPRC,HGSVC,1KG-ONT	No	NA	NA	NA	NA	NA	NA
chr6:37507928	chr6-37507928-allele447274-420	INS	419	NA	0.0022692889561270802,0.002881844380403458,0.0,0.002982107355864811,0.002044989775051125	NA	NA	NA	NA	NA	NA	NA	NA	NA	NA	No	NA	HPRC,HGSVC,1KG-ONT	No	NA	NA	NA	NA	NA	NA
chr6:37507928	chr6-37507928-allele447315-1770	INS	1769	NA	0.0015128593040847202,0.0,0.0,0.0,0.003067484662576687	NA	NA	NA	NA	NA	NA	NA	NA	NA	NA	No	NA	HPRC,HGSVC,1KG-ONT	No	NA	NA	NA	NA	NA	NA
chr6:37507928	chr6-37507928-allele447294-474	INS	473	NA	0.11875945537065052,0.007204610951008645,0.008928571428571428,0.011928429423459244,0.019427402862985686	0.134148	NA	NA	NA	NA	NA	NA	NA	NA	NA	No	NA	HPRC,HGSVC,1KG-ONT	No	NA	NA	NA	NA	NA	NA
chr6:37507928	chr6-37507928-allele447319-874	INS	873	NA	0.0015128593040847202,0.0,0.0,0.0,0.0	0.00234988	NA	NA	NA	NA	NA	NA	NA	NA	NA	No	NA	HPRC,HGSVC,1KG-ONT	No	NA	NA	NA	NA	NA	NA
chr6:37507928	chr6-37507928-allele447273-308	INS	307	NA	0.0007564296520423601,0.0,0.0,0.0,0.0	0.000918741	NA	NA	NA	NA	NA	NA	NA	NA	NA	No	NA	HPRC,HGSVC,1KG-ONT	No	NA	NA	NA	NA	NA	NA
chr6:37507928	chr6-37507928-allele447337-822	INS	821	NA	0.0015128593040847202,0.0,0.0,0.0,0.0	0.00183645	NA	NA	NA	NA	NA	NA	NA	NA	NA	No	NA	HPRC,HGSVC,1KG-ONT	No	NA	NA	NA	NA	NA	NA
chr6:37507928	chr6-37507928-allele447328-485	INS	484	NA	0.023449319213313162,0.011527377521613832,0.000992063492063492,0.0019880715705765406,0.0	0.0243093	NA	NA	NA	NA	NA	NA	NA	NA	NA	No	NA	HPRC,HGSVC,1KG-ONT	No	NA	NA	NA	NA	NA	NA
chr6:37507928	chr6-37507928-allele447299-600	INS	599	NA	0.0007564296520423601,0.0,0.0,0.0,0.0010224948875255625	NA	NA	NA	NA	NA	NA	NA	NA	NA	NA	No	NA	HPRC,HGSVC	No	NA	NA	NA	NA	NA	NA
chr6:37507928	chr6-37507928-allele447326-833	INS	832	NA	0.0,0.0,0.001984126984126984,0.0,0.0	NA	NA	NA	NA	NA	NA	NA	NA	NA	NA	No	NA	HPRC,HGSVC,1KG-ONT	No	NA	NA	NA	NA	NA	NA
chr6:37507928	chr6-37507928-allele447279-442	INS	441	NA	0.00680786686838124,0.007204610951008645,0.023809523809523808,0.0268389662027833,0.024539877300613498	0.00577274	NA	NA	NA	NA	NA	NA	NA	NA	NA	No	NA	HPRC,HGSVC,1KG-ONT	No	NA	NA	NA	NA	NA	NA
chr6:37507928	chr6-37507928-allele447307-722	INS	721	NA	0.039334341906202726,0.0,0.001984126984126984,0.0,0.0	0.0671686	NA	NA	NA	NA	NA	NA	NA	NA	NA	No	NA	HPRC,HGSVC	No	NA	NA	NA	NA	NA	NA
chr6:37507928	chr6-37507928-allele447330-2857	INS	2856	NA	0.0,0.001440922190201729,0.0,0.003976143141153081,0.0010224948875255625	0.000593574	NA	NA	NA	NA	NA	NA	NA	NA	NA	No	NA	HPRC,HGSVC,1KG-ONT	No	NA	NA	NA	NA	NA	NA
chr6:37507928	chr6-37507928-allele447283-798	INS	797	NA	0.019667170953101363,0.001440922190201729,0.0,0.0,0.0	0.0338583	NA	NA	NA	NA	NA	NA	NA	NA	NA	No	NA	HPRC,HGSVC,1KG-ONT	No	NA	NA	NA	NA	NA	NA
chr6:37507928	chr6-37507928-allele447361-400	INS	399	NA	0.0007564296520423601,0.002881844380403458,0.003968253968253968,0.008946322067594433,0.012269938650306749	0.00328912	NA	NA	NA	NA	NA	NA	NA	NA	NA	No	NA	HPRC,HGSVC,1KG-ONT	No	NA	NA	NA	NA	NA	NA
chr6:37507928	chr6-37507928-allele447288-674	INS	673	NA	0.0015128593040847202,0.002881844380403458,0.008928571428571428,0.017892644135188866,0.00408997955010225	0.00344132	NA	NA	NA	NA	NA	NA	NA	NA	NA	No	NA	HPRC,HGSVC	No	NA	NA	NA	NA	NA	NA
chr6:37507928	chr6-37507928-allele447334-402	INS	401	NA	0.0,0.005763688760806916,0.001984126984126984,0.0019880715705765406,0.003067484662576687	0.00142414	NA	NA	NA	NA	NA	NA	NA	NA	NA	No	NA	HPRC,HGSVC,1KG-ONT	No	NA	NA	NA	NA	NA	NA
chr6:37507928	chr6-37507928-allele447353-736	INS	735	NA	0.0,0.0,0.026785714285714284,0.0009940357852882703,0.0	0.00455544	NA	NA	NA	NA	NA	NA	NA	NA	NA	No	NA	HPRC,HGSVC	No	NA	NA	NA	NA	NA	NA
chr6:37507928	chr6-37507928-allele447357-351	INS	350	NA	0.0022692889561270802,0.0,0.0,0.0,0.0	0.00377908	NA	NA	NA	NA	NA	NA	NA	NA	NA	No	NA	HPRC,HGSVC,1KG-ONT	No	NA	NA	NA	NA	NA	NA
chr6:37507928	chr6-37507928-allele447345-282	INS	281	NA	0.0022692889561270802,0.0,0.0,0.0,0.0	0.00343715	NA	NA	NA	NA	NA	NA	NA	NA	NA	No	NA	HPRC,HGSVC,1KG-ONT	No	NA	NA	NA	NA	NA	NA
chr6:37507928	chr6-37507928-allele447360-423	INS	422	NA	0.0037821482602118004,0.0,0.0,0.0,0.0	0.00642696	NA	NA	NA	NA	NA	NA	NA	NA	NA	No	NA	HPRC,HGSVC,1KG-ONT	No	NA	NA	NA	NA	NA	NA
chr6:37507928	chr6-37507928-allele447280-516	INS	515	NA	0.019667170953101363,0.004322766570605188,0.0,0.0009940357852882703,0.0	0.028001	NA	NA	NA	NA	NA	NA	NA	NA	NA	No	NA	HPRC,HGSVC,1KG-ONT	No	NA	NA	NA	NA	NA	NA
chr6:37507928	chr6-37507928-allele447336-690	INS	689	NA	0.0030257186081694403,0.0,0.013888888888888888,0.0,0.0	NA	NA	NA	NA	NA	NA	NA	NA	NA	NA	No	NA	HPRC,HGSVC	No	NA	NA	NA	NA	NA	NA
chr6:37507928	chr6-37507928-allele447313-644	INS	643	NA	0.0,0.008645533141210375,0.000992063492063492,0.002982107355864811,0.002044989775051125	0.00170264	NA	NA	NA	NA	NA	NA	NA	NA	NA	No	NA	HPRC,HGSVC	No	NA	NA	NA	NA	NA	NA
chr6:37507928	chr6-37507928-allele447300-483	INS	482	NA	0.02193645990922844,0.004322766570605188,0.0,0.0,0.0	0.0338836	NA	NA	NA	NA	NA	NA	NA	NA	NA	No	NA	HPRC,HGSVC,1KG-ONT	No	NA	NA	NA	NA	NA	NA
chr6:37507928	chr6-37507928-allele447329-1804	INS	1803	NA	0.0,0.005763688760806916,0.0,0.0,0.0	0.000224143	NA	NA	NA	NA	NA	NA	NA	NA	NA	No	NA	HPRC,HGSVC,1KG-ONT	No	NA	NA	NA	NA	NA	NA
chr6:37507928	chr6-37507928-allele447277-361	INS	360	NA	0.00529500756429652,0.0,0.0,0.0,0.0	0.00947665	NA	NA	NA	NA	NA	NA	NA	NA	NA	No	NA	HPRC,HGSVC,1KG-ONT	No	NA	NA	NA	NA	NA	NA
chr6:37507928	chr6-37507928-allele447322-835	INS	834	NA	0.009077155824508321,0.19164265129682997,0.11607142857142858,0.2415506958250497,0.147239263803681	0.110313	NA	NA	NA	NA	NA	NA	NA	NA	NA	No	NA	HPRC,HGSVC,1KG-ONT	No	NA	NA	NA	NA	NA	NA
chr6:37507928	chr6-37507928-allele447285-716	INS	715	NA	0.006051437216338881,0.0,0.003968253968253968,0.0,0.0	0.00463378	NA	NA	NA	NA	NA	NA	NA	NA	NA	No	NA	HPRC,HGSVC	No	NA	NA	NA	NA	NA	NA
chr6:37507928	chr6-37507928-allele447348-439	INS	438	NA	0.0,0.001440922190201729,0.000992063492063492,0.0009940357852882703,0.0010224948875255625	0.000224143	NA	NA	NA	NA	NA	NA	NA	NA	NA	No	NA	HPRC,HGSVC,1KG-ONT	No	NA	NA	NA	NA	NA	NA
chr6:37507928	chr6-37507928-allele447340-1068	INS	1067	NA	0.0030257186081694403,0.0,0.0,0.0,0.0	0.00520636	NA	NA	NA	NA	NA	NA	NA	NA	NA	No	NA	HPRC,HGSVC,1KG-ONT	No	NA	NA	NA	NA	NA	NA
chr6:37507928	chr6-37507928-allele447318-1042	INS	1041	NA	0.0037821482602118004,0.0,0.0,0.0,0.0	0.00663171	NA	NA	NA	NA	NA	NA	NA	NA	NA	No	NA	HPRC,HGSVC,1KG-ONT	No	NA	NA	NA	NA	NA	NA
chr6:37507928	chr6-37507928-allele447339-314	INS	313	NA	0.0030257186081694403,0.025936599423631124,0.003968253968253968,0.036779324055666,0.022494887525562373	0.0101814	NA	NA	NA	NA	NA	NA	NA	NA	NA	No	NA	HPRC,HGSVC,1KG-ONT	No	NA	NA	NA	NA	NA	NA
chr6:37507928	chr6-37507928-allele447293-1398	INS	1397	NA	0.0022692889561270802,0.0,0.0,0.0009940357852882703,0.0	0.0019853	NA	NA	NA	NA	NA	NA	NA	NA	NA	No	NA	HPRC,HGSVC,1KG-ONT	No	NA	NA	NA	NA	NA	NA
chr6:37507928	chr6-37507928-allele447324-399	INS	398	NA	0.0045385779122541605,0.0,0.015873015873015872,0.0009940357852882703,0.007157464212678937	NA	NA	NA	NA	NA	NA	NA	NA	NA	NA	No	NA	HPRC,HGSVC,1KG-ONT	No	NA	NA	NA	NA	NA	NA
chr6:37507928	chr6-37507928-allele447275-750	INS	749	NA	0.0007564296520423601,0.021613832853025938,0.016865079365079364,0.0,0.017382413087934562	0.00732724	NA	NA	NA	NA	NA	NA	NA	NA	NA	No	NA	HPRC,HGSVC	No	NA	NA	NA	NA	NA	NA
chr6:37507928	chr6-37507928-allele447346-244	INS	243	NA	0.00529500756429652,0.0,0.0,0.0,0.0	0.00947665	NA	NA	NA	NA	NA	NA	NA	NA	NA	No	NA	HPRC,HGSVC,1KG-ONT	No	NA	NA	NA	NA	NA	NA
chr6:37507928	chr6-37507928-allele447356-267	INS	266	NA	0.0007564296520423601,0.002881844380403458,0.0,0.003976143141153081,0.0	NA	NA	NA	NA	NA	NA	NA	NA	NA	NA	No	NA	HPRC,HGSVC,1KG-ONT	No	NA	NA	NA	NA	NA	NA
chr6:37507929	chr6-37507929-allele447364-552	INS	551	NA	0.007564296520423601,0.01729106628242075,0.0,0.0,0.0010224948875255625	0.00122556	NA	NA	NA	NA	NA	NA	NA	NA	NA	No	NA	HPRC,HGSVC,1KG-ONT	No	NA	NA	NA	NA	NA	NA
chr6:37507929	chr6-37507929-allele447365-395	INS	394	NA	0.0015128593040847202,0.0,0.0,0.0,0.0	0.00234988	NA	NA	NA	NA	NA	NA	NA	NA	NA	No	NA	HPRC,HGSVC,1KG-ONT	No	NA	NA	NA	NA	NA	NA
chr6:37507929	chr6-37507929-allele447366-333	INS	332	NA	0.007564296520423601,0.002881844380403458,0.0,0.0,0.0	0.00974363	NA	NA	NA	NA	NA	NA	NA	NA	NA	No	NA	HPRC,HGSVC,1KG-ONT	No	NA	NA	NA	NA	NA	NA
chr6:37507931	chr6-37507931-allele447368-2357	INS	2356	NA	0.0,0.001440922190201729,0.0,0.0,0.0	NA	NA	NA	NA	NA	NA	NA	NA	NA	NA	No	NA	HPRC,HGSVC,1KG-ONT	No	NA	NA	NA	NA	NA	NA
chr6:37644050	chr6-37644050-allele448732-1	DEL	57	NA	0.0030257186081694403,0.0,0.0,0.0,0.0	0.00520636	MDGA1(1.9044e-10, 0.767)	NA	NA	NA	NA	NA	NA	NA	enhancer	No	NA	No	No	NA	NA	NA	NA	NA	NA
chr6:37644050	chr6-37644050-allele448733-1	DEL	97	NA	0.038577912254160365,0.008645533141210375,0.0,0.017892644135188866,0.07259713701431493	0.00237311	MDGA1(1.9044e-10, 0.767)	NA	NA	NA	NA	NA	NA	NA	enhancer	No	NA	HPRC,HGSVC,1KG-ONT	Yes	NA	NA	NA	NA	NA	NA
chr6:37644069	chr6-37644069-allele448735-59	INS	58	NA	0.0,0.0,0.002976190476190476,0.0,0.0	3.94758e-05	MDGA1(1.9044e-10, 0.767)	NA	NA	NA	NA	NA	NA	NA	enhancer	No	NA	HPRC,HGSVC,1KG-ONT	No	NA	NA	NA	NA	NA	NA
chr6:37664842	chr6-37664842-allele448985-83	INS	82	NA	0.0037821482602118004,0.004322766570605188,0.00496031746031746,0.0,0.0	NA	MDGA1(1.9044e-10, 0.767)	NA	NA	NA	NA	NA	NA	NA	NA	No	NA	HPRC,HGSVC,1KG-ONT	No	NA	NA	NA	NA	NA	NA
chr6:37664842	chr6-37664842-allele448981-61	INS	60	NA	0.0022692889561270802,0.01585014409221902,0.00992063492063492,0.002982107355864811,0.00408997955010225	0.00176061	MDGA1(1.9044e-10, 0.767)	NA	NA	NA	NA	NA	NA	NA	NA	No	NA	HPRC,HGSVC,1KG-ONT	No	NA	NA	NA	NA	NA	NA
chr6:37664842	chr6-37664842-allele448982-69	INS	68	NA	0.0,0.01440922190201729,0.005952380952380952,0.0,0.003067484662576687	0.00294382	MDGA1(1.9044e-10, 0.767)	NA	NA	NA	NA	NA	NA	NA	NA	No	NA	HPRC,HGSVC,1KG-ONT	No	NA	NA	NA	NA	NA	NA
chr6:37664842	chr6-37664842-allele448984-77	INS	76	NA	0.0,0.001440922190201729,0.002976190476190476,0.0009940357852882703,0.0	0.000408842	MDGA1(1.9044e-10, 0.767)	NA	NA	NA	NA	NA	NA	NA	NA	No	NA	HPRC,HGSVC,1KG-ONT	No	NA	NA	NA	NA	NA	NA
chr6:37664842	chr6-37664842-allele448980-55	INS	54	NA	0.0045385779122541605,0.0,0.002976190476190476,0.0009940357852882703,0.010224948875255624	NA	MDGA1(1.9044e-10, 0.767)	NA	NA	NA	NA	NA	NA	NA	NA	No	NA	HPRC,HGSVC,1KG-ONT	No	NA	NA	NA	NA	NA	NA
chr6:37664842	chr6-37664842-allele448983-73	INS	72	NA	0.0,0.001440922190201729,0.002976190476190476,0.0019880715705765406,0.0	0.000593574	MDGA1(1.9044e-10, 0.767)	NA	NA	NA	NA	NA	NA	NA	NA	No	NA	HPRC,HGSVC,1KG-ONT	No	NA	NA	NA	NA	NA	NA
chr6:37664842	chr6-37664842-allele448979-65	INS	64	NA	0.0037821482602118004,0.021613832853025938,0.002976190476190476,0.010934393638170975,0.011247443762781187	0.00229422	MDGA1(1.9044e-10, 0.767)	NA	NA	NA	NA	NA	NA	NA	NA	No	NA	HPRC,HGSVC,1KG-ONT	No	NA	NA	NA	NA	NA	NA
chr6:37664904	chr6-37664904-allele449016-52	INS	51	NA	0.0015128593040847202,0.0,0.0,0.0,0.0	0.00234988	MDGA1(1.9044e-10, 0.767)	NA	NA	NA	NA	NA	NA	NA	NA	No	NA	HPRC,HGSVC,1KG-ONT	No	NA	NA	NA	NA	NA	NA
chr6:37698156	chr6-37698156-allele449397-1	DEL	58	NA	0.02118003025718608,0.0,0.0,0.0,0.0	0.0388566	MDGA1(1.9044e-10, 0.767)	NA	NA	NA	NA	NA	NA	NA	promoter	No	NA	HPRC,1KG-ONT	Yes	NA	NA	NA	NA	NA	NA
chr6:37698156	chr6-37698156-allele449396-1	DEL	54	NA	0.0007564296520423601,0.0,0.0,0.0,0.0	0.000918741	MDGA1(1.9044e-10, 0.767)	NA	NA	NA	NA	NA	NA	NA	promoter	No	NA	HPRC,1KG-ONT	Yes	NA	NA	NA	NA	NA	NA
chr6:37698244	chr6-37698244-allele449449-56	INS	55	NA	0.0,0.01729106628242075,0.000992063492063492,0.0019880715705765406,0.002044989775051125	0.00262774	MDGA1(1.9044e-10, 0.767)	NA	NA	NA	NA	NA	NA	NA	promoter	No	NA	HGSVC,1KG-ONT	No	NA	NA	NA	NA	NA	NA
chr6:37698244	chr6-37698244-allele449448-68	INS	67	NA	0.0,0.001440922190201729,0.0,0.0009940357852882703,0.00408997955010225	0.000593574	MDGA1(1.9044e-10, 0.767)	NA	NA	NA	NA	NA	NA	NA	promoter	No	NA	HGSVC,1KG-ONT	No	NA	NA	NA	NA	NA	NA
chr6:37698244	chr6-37698244-allele449450-60	INS	59	NA	0.0007564296520423601,0.002881844380403458,0.0,0.003976143141153081,0.016359918200409	0.00241147	MDGA1(1.9044e-10, 0.767)	NA	NA	NA	NA	NA	NA	NA	promoter	No	NA	HGSVC,1KG-ONT	No	NA	NA	NA	NA	NA	NA
chr6:37698246	chr6-37698246-allele449456-95	INS	94	NA	0.0007564296520423601,0.0,0.0,0.0,0.0	0.000918741	MDGA1(1.9044e-10, 0.767)	NA	NA	NA	NA	NA	NA	NA	promoter	No	NA	No	No	NA	NA	NA	NA	NA	NA
chr6:37698266	chr6-37698266-allele449466-83	INS	82	NA	0.0,0.0,0.0,0.0009940357852882703,0.0	NA	MDGA1(1.9044e-10, 0.767)	NA	NA	NA	NA	NA	NA	NA	promoter	No	NA	HGSVC,1KG-ONT	No	NA	NA	NA	NA	NA	NA
chr6:37701178	chr6-37701178-allele449516-55	INS	54	NA	0.0007564296520423601,0.0,0.0,0.0,0.0010224948875255625	NA	NA	NA	NA	NA	NA	NA	NA	NA	NA	No	NA	HPRC,1KG-ONT	Yes	NA	NA	NA	NA	NA	NA
chr6:37701226	chr6-37701226-allele449565-71	INS	70	NA	0.0007564296520423601,0.0,0.0,0.0,0.0	0.000918741	NA	NA	NA	NA	NA	NA	NA	NA	NA	No	NA	HPRC,HGSVC,1KG-ONT	Yes	NA	NA	NA	NA	NA	NA
chr6:37701226	chr6-37701226-allele449566-71	INS	70	NA	0.007564296520423601,0.0,0.0,0.0,0.0	0.0136279	NA	NA	NA	NA	NA	NA	NA	NA	NA	No	NA	HPRC,HGSVC,1KG-ONT	Yes	NA	NA	NA	NA	NA	NA
chr6:37701226	chr6-37701226-allele449564-77	INS	76	NA	0.00529500756429652,0.0,0.0,0.0,0.0	0.00947665	NA	NA	NA	NA	NA	NA	NA	NA	NA	No	NA	HPRC,HGSVC,1KG-ONT	Yes	NA	NA	NA	NA	NA	NA
chr6:37701226	chr6-37701226-allele449563-61	INS	60	NA	0.0037821482602118004,0.0,0.0,0.0,0.0	0.00663171	NA	NA	NA	NA	NA	NA	NA	NA	NA	No	NA	HPRC,HGSVC,1KG-ONT	Yes	NA	NA	NA	NA	NA	NA
chr6:37701226	chr6-37701226-allele449588-63	INS	62	NA	0.0007564296520423601,0.0,0.0,0.0,0.0	0.000918741	NA	NA	NA	NA	NA	NA	NA	NA	NA	No	NA	HPRC,HGSVC,1KG-ONT	Yes	NA	NA	NA	NA	NA	NA
chr6:37728325	chr6-37728325-allele449834-102	INS	101	NA	0.35930408472012104,0.12247838616714697,0.23015873015873015,0.08449304174950298,0.09406952965235174	0.147484	NA	NA	NA	NA	NA	NA	NA	NA	NA	No	NA	HPRC,HGSVC,1KG-ONT	Yes	NA	NA	NA	NA	NA	NA
chr6:37753713	chr6-37753713-allele450135-69	INS	68	NA	0.0007564296520423601,0.0,0.0,0.0009940357852882703,0.0	NA	NA	NA	NA	NA	NA	NA	NA	NA	NA	No	NA	HPRC,HGSVC,1KG-ONT	No	NA	NA	NA	NA	NA	NA
chr6:37753713	chr6-37753713-allele450134-103	INS	102	NA	0.0,0.0,0.000992063492063492,0.003976143141153081,0.0	0.000408842	NA	NA	NA	NA	NA	NA	NA	NA	NA	No	NA	HPRC,HGSVC,1KG-ONT	No	NA	NA	NA	NA	NA	NA
chr6:37753726	chr6-37753726-allele450142-1	DEL	338	NA	0.0,0.0,0.0,0.0019880715705765406,0.0	NA	NA	NA	NA	NA	NA	NA	NA	NA	NA	No	NA	HPRC,HGSVC	No	NA	NA	NA	NA	NA	NA
chr6:37753741	chr6-37753741-allele450143-137	INS	136	NA	0.0022692889561270802,0.001440922190201729,0.0,0.0,0.0	0.0019853	NA	NA	NA	NA	NA	NA	NA	NA	NA	No	NA	HPRC,HGSVC,1KG-ONT	No	NA	NA	NA	NA	NA	NA
chr6:37753747	chr6-37753747-allele450149-1	DEL	303	NA	0.006051437216338881,0.0,0.0,0.0,0.003067484662576687	0.0056331	NA	NA	NA	NA	NA	NA	NA	NA	NA	No	NA	HPRC,HGSVC	No	NA	NA	NA	NA	NA	NA
chr6:37753758	chr6-37753758-allele450153-1	DEL	68	NA	0.0,0.008645533141210375,0.000992063492063492,0.015904572564612324,0.02556237218813906	0.00838142	NA	NA	NA	NA	NA	NA	NA	NA	NA	No	NA	HPRC,HGSVC,1KG-ONT	No	NA	NA	NA	NA	NA	NA
chr6:37753763	chr6-37753763-allele450159-1	DEL	236	NA	0.0113464447806354,0.004322766570605188,0.0,0.007952286282306162,0.002044989775051125	0.0049736	NA	NA	NA	NA	NA	NA	NA	NA	NA	No	NA	HPRC,HGSVC,1KG-ONT	No	NA	NA	NA	NA	NA	NA
chr6:37753763	chr6-37753763-allele450158-1	DEL	203	NA	0.0007564296520423601,0.0,0.0,0.0,0.0	0.000918741	NA	NA	NA	NA	NA	NA	NA	NA	NA	No	NA	HPRC,HGSVC,1KG-ONT	No	NA	NA	NA	NA	NA	NA
chr6:37753775	chr6-37753775-allele450160-239	INS	238	NA	0.018154311649016642,0.0,0.0,0.0009940357852882703,0.002044989775051125	0.0270386	NA	NA	NA	NA	NA	NA	NA	NA	NA	No	NA	HPRC,HGSVC,1KG-ONT	Yes	NA	NA	NA	NA	NA	NA
chr6:37753775	chr6-37753775-allele450163-239	INS	238	NA	0.0007564296520423601,0.0,0.0,0.0,0.0	0.000918741	NA	NA	NA	NA	NA	NA	NA	NA	NA	No	NA	HPRC,HGSVC,1KG-ONT	Yes	NA	NA	NA	NA	NA	NA
chr6:37753781	chr6-37753781-allele450166-1	DEL	269	NA	0.02042360060514372,0.001440922190201729,0.0,0.0,0.0	0.0352427	NA	NA	NA	NA	NA	NA	NA	NA	NA	No	NA	HPRC,HGSVC,1KG-ONT	No	NA	NA	NA	NA	NA	NA
chr6:37753781	chr6-37753781-allele450165-140	INS	139	NA	0.0007564296520423601,0.0,0.0,0.0,0.003067484662576687	NA	NA	NA	NA	NA	NA	NA	NA	NA	NA	No	NA	HPRC,HGSVC,1KG-ONT	Yes	NA	NA	NA	NA	NA	NA
chr6:37753795	chr6-37753795-allele450178-1	DEL	135	NA	0.0007564296520423601,0.012968299711815562,0.0,0.017892644135188866,0.002044989775051125	0.00372752	NA	NA	NA	NA	NA	NA	NA	NA	NA	No	NA	HPRC,HGSVC,1KG-ONT	No	NA	NA	NA	NA	NA	NA
chr6:37753797	chr6-37753797-allele450180-1	DEL	169	NA	0.014372163388804841,0.002881844380403458,0.0,0.0,0.0	0.0220913	NA	NA	NA	NA	NA	NA	NA	NA	NA	No	NA	HPRC,HGSVC,1KG-ONT	No	NA	NA	NA	NA	NA	NA
chr6:37753810	chr6-37753810-allele450183-1	DEL	202	NA	0.13842662632375188,0.11239193083573487,0.13194444444444445,0.055666003976143144,0.12065439672801637	0.00516648	NA	NA	NA	NA	NA	NA	NA	NA	NA	No	NA	HPRC,HGSVC,1KG-ONT	No	NA	NA	NA	NA	NA	NA
chr6:37753828	chr6-37753828-allele450192-111	INS	110	NA	0.0007564296520423601,0.008645533141210375,0.002976190476190476,0.011928429423459244,0.002044989775051125	0.00263684	NA	NA	NA	NA	NA	NA	NA	NA	NA	No	NA	HPRC,HGSVC,1KG-ONT	Yes	NA	NA	NA	NA	NA	NA
chr6:37753849	chr6-37753849-allele450201-103	INS	102	NA	0.006051437216338881,0.001440922190201729,0.012896825396825396,0.0009940357852882703,0.0	NA	NA	NA	NA	NA	NA	NA	NA	NA	NA	No	NA	HPRC,HGSVC,1KG-ONT	Yes	NA	NA	NA	NA	NA	NA
chr6:37753865	chr6-37753865-allele450213-1	DEL	101	NA	0.0037821482602118004,0.002881844380403458,0.000992063492063492,0.0019880715705765406,0.0	0.000859889	NA	NA	NA	NA	NA	NA	NA	NA	NA	No	NA	HPRC,HGSVC,1KG-ONT	No	NA	NA	NA	NA	NA	NA
chr6:37753877	chr6-37753877-allele450215-137	INS	136	NA	0.0,0.001440922190201729,0.000992063492063492,0.005964214711729622,0.011247443762781187	0.00299801	NA	NA	NA	NA	NA	NA	NA	NA	NA	No	NA	HPRC,HGSVC,1KG-ONT	Yes	NA	NA	NA	NA	NA	NA
chr6:37753883	chr6-37753883-allele450220-69	INS	68	NA	0.00832072617246596,0.001440922190201729,0.000992063492063492,0.002982107355864811,0.005112474437627812	0.00319871	NA	NA	NA	NA	NA	NA	NA	NA	NA	No	NA	HPRC,HGSVC,1KG-ONT	Yes	NA	NA	NA	NA	NA	NA
chr6:37753883	chr6-37753883-allele450219-102	INS	101	NA	0.0022692889561270802,0.002881844380403458,0.003968253968253968,0.008946322067594433,0.015337423312883436	0.00211857	NA	NA	NA	NA	NA	NA	NA	NA	NA	No	NA	HPRC,HGSVC,1KG-ONT	Yes	NA	NA	NA	NA	NA	NA
chr6:37753894	chr6-37753894-allele450222-73	INS	72	NA	0.0007564296520423601,0.0,0.000992063492063492,0.0009940357852882703,0.0	NA	NA	NA	NA	NA	NA	NA	NA	NA	NA	No	NA	HPRC,HGSVC,1KG-ONT	Yes	NA	NA	NA	NA	NA	NA
chr6:37753898	chr6-37753898-allele450226-1	DEL	132	NA	0.0340393343419062,0.004322766570605188,0.0,0.002982107355864811,0.0010224948875255625	0.0482777	NA	NA	NA	NA	NA	NA	NA	NA	NA	No	NA	HPRC,HGSVC,1KG-ONT	No	NA	NA	NA	NA	NA	NA
chr6:37753899	chr6-37753899-allele450227-1	DEL	67	NA	0.0037821482602118004,0.0,0.003968253968253968,0.002982107355864811,0.0010224948875255625	NA	NA	NA	NA	NA	NA	NA	NA	NA	NA	No	NA	HPRC,HGSVC,1KG-ONT	No	NA	NA	NA	NA	NA	NA
chr6:37753911	chr6-37753911-allele450228-1	DEL	168	NA	0.0015128593040847202,0.0,0.0,0.0009940357852882703,0.0010224948875255625	7.61513e-05	NA	NA	NA	NA	NA	NA	NA	NA	NA	No	NA	HPRC,HGSVC,1KG-ONT	No	NA	NA	NA	NA	NA	NA
chr6:37753917	chr6-37753917-allele450232-1	DEL	133	NA	0.018154311649016642,0.002881844380403458,0.001984126984126984,0.016898608349900597,0.013292433537832311	0.00297044	NA	NA	NA	NA	NA	NA	NA	NA	NA	No	NA	HPRC,HGSVC,1KG-ONT	No	NA	NA	NA	NA	NA	NA
chr6:37753933	chr6-37753933-allele450238-100	INS	99	NA	0.0015128593040847202,0.005763688760806916,0.025793650793650792,0.006958250497017893,0.00408997955010225	0.00490147	NA	NA	NA	NA	NA	NA	NA	NA	NA	No	NA	HPRC,HGSVC,1KG-ONT	Yes	NA	NA	NA	NA	NA	NA
chr6:37753946	chr6-37753946-allele450240-69	INS	68	NA	0.0,0.001440922190201729,0.0,0.0019880715705765406,0.002044989775051125	0.000408842	NA	NA	NA	NA	NA	NA	NA	NA	NA	No	NA	HPRC,HGSVC,1KG-ONT	Yes	NA	NA	NA	NA	NA	NA
chr6:37753946	chr6-37753946-allele450241-1	DEL	66	NA	0.01059001512859304,0.011527377521613832,0.020833333333333332,0.02385685884691849,0.005112474437627812	0.000427509	NA	NA	NA	NA	NA	NA	NA	NA	NA	No	NA	HPRC,HGSVC,1KG-ONT	No	NA	NA	NA	NA	NA	NA
chr6:37753951	chr6-37753951-allele450242-1	DEL	99	NA	0.0045385779122541605,0.001440922190201729,0.0,0.003976143141153081,0.002044989775051125	0.000832449	NA	NA	NA	NA	NA	NA	NA	NA	NA	No	NA	HPRC,HGSVC,1KG-ONT	No	NA	NA	NA	NA	NA	NA
chr6:37753959	chr6-37753959-allele450244-105	INS	104	NA	0.0,0.001440922190201729,0.008928571428571428,0.007952286282306162,0.003067484662576687	0.00336841	NA	NA	NA	NA	NA	NA	NA	NA	NA	No	NA	HPRC,HGSVC,1KG-ONT	Yes	NA	NA	NA	NA	NA	NA
chr6:37753964	chr6-37753964-allele450249-170	INS	169	NA	0.0,0.0,0.001984126984126984,0.0,0.0	NA	NA	NA	NA	NA	NA	NA	NA	NA	NA	No	NA	HPRC,HGSVC,1KG-ONT	Yes	NA	NA	NA	NA	NA	NA
chr6:37753968	chr6-37753968-allele450252-1	DEL	62	NA	0.0,0.002881844380403458,0.000992063492063492,0.005964214711729622,0.011247443762781187	0.00318319	NA	NA	NA	NA	NA	NA	NA	NA	NA	No	NA	HPRC,HGSVC,1KG-ONT	No	NA	NA	NA	NA	NA	NA
chr6:37753997	chr6-37753997-allele450255-1	DEL	68	NA	0.006051437216338881,0.0,0.0,0.0,0.0	0.0107687	NA	NA	NA	NA	NA	NA	NA	NA	NA	No	NA	HPRC,HGSVC,1KG-ONT	No	NA	NA	NA	NA	NA	NA
chr6:37753997	chr6-37753997-allele450254-103	INS	102	NA	0.0,0.0,0.0,0.0,0.002044989775051125	NA	NA	NA	NA	NA	NA	NA	NA	NA	NA	No	NA	HPRC,HGSVC,1KG-ONT	Yes	NA	NA	NA	NA	NA	NA
chr6:37754025	chr6-37754025-allele450259-112	INS	111	NA	0.0007564296520423601,0.0,0.0,0.0,0.003067484662576687	NA	NA	NA	NA	NA	NA	NA	NA	NA	NA	No	NA	HPRC,HGSVC,1KG-ONT	Yes	NA	NA	NA	NA	NA	NA
chr6:37754030	chr6-37754030-allele450270-106	INS	105	NA	0.0,0.001440922190201729,0.006944444444444444,0.0,0.0	0.000963133	NA	NA	NA	NA	NA	NA	NA	NA	NA	No	NA	HPRC,HGSVC,1KG-ONT	Yes	NA	NA	NA	NA	NA	NA
chr6:37754064	chr6-37754064-allele450279-101	INS	100	NA	0.0,0.001440922190201729,0.001984126984126984,0.010934393638170975,0.011247443762781187	0.00410959	NA	NA	NA	NA	NA	NA	NA	NA	NA	No	NA	HPRC,HGSVC,1KG-ONT	Yes	NA	NA	NA	NA	NA	NA
chr6:37754079	chr6-37754079-allele450282-214	INS	213	NA	0.0007564296520423601,0.004322766570605188,0.0,0.0,0.0	NA	NA	NA	NA	NA	NA	NA	NA	NA	NA	No	NA	HPRC,HGSVC,1KG-ONT	Yes	NA	NA	NA	NA	NA	NA
chr6:37754079	chr6-37754079-allele450284-69	INS	68	NA	0.0007564296520423601,0.002881844380403458,0.001984126984126984,0.009940357852882704,0.002044989775051125	0.00138557	NA	NA	NA	NA	NA	NA	NA	NA	NA	No	NA	HPRC,HGSVC,1KG-ONT	Yes	NA	NA	NA	NA	NA	NA
chr6:37754079	chr6-37754079-allele450281-71	INS	70	NA	0.0007564296520423601,0.0,0.0,0.0009940357852882703,0.0	NA	NA	NA	NA	NA	NA	NA	NA	NA	NA	No	NA	HPRC,HGSVC,1KG-ONT	Yes	NA	NA	NA	NA	NA	NA
chr6:37819221	chr6-37819221-allele450759-1	DEL	123	NA	0.0030257186081694403,0.004322766570605188,0.0,0.0,0.0	0.00123841	NA	NA	NA	NA	NA	NA	NA	NA	promoter	No	NA	HPRC	Yes	NA	NA	NA	NA	NA	NA
chr6:37834709	chr6-37834709-allele450854-80	INS	79	NA	0.09379727685325265,0.005763688760806916,0.0,0.002982107355864811,0.0010224948875255625	0.148254	ZFAND3(0.17398, 0.742)	NA	NA	NA	NA	NA	NA	NA	NA	No	NA	HPRC,HGSVC,1KG-ONT	Yes	NA	NA	NA	NA	NA	NA
chr6:37836072	chr6-37836072-allele450882-107	INS	106	NA	0.0007564296520423601,0.0,0.0,0.0,0.0	0.000918741	ZFAND3(0.17398, 0.742)	NA	NA	NA	NA	NA	NA	NA	NA	No	NA	No	Yes	NA	NA	NA	NA	NA	NA
chr6:37839266	chr6-37839266-allele450906-1	DEL	334	NA	0.0045385779122541605,0.0,0.0,0.0,0.0	0.00805514	ZFAND3(0.17398, 0.742)	NA	NA	NA	NA	NA	NA	NA	NA	No	NA	No	No	NA	NA	NA	NA	NA	NA
chr6:37843224	chr6-37843224-allele450948-1	DEL	1529	NA	0.0015128593040847202,0.001440922190201729,0.0,0.0,0.0	0.00077342	ZFAND3(0.17398, 0.742)	NA	NA	NA	NA	NA	NA	NA	NA	No	NA	No	Yes	NA	NA	NA	NA	NA	NA
chr6:37851491	chr6-37851491-allele451017-1	DEL	50	NA	0.16187594553706505,0.056195965417867436,0.054563492063492064,0.05864811133200795,0.06441717791411043	0.0647744	ZFAND3(0.17398, 0.742)	NA	NA	NA	NA	NA	NA	NA	NA	No	NA	HPRC,HGSVC,1KG-ONT	No	NA	NA	NA	NA	NA	NA
chr6:37883448	chr6-37883448-allele451347-1	DEL	1352	NA	0.35627836611195157,0.06628242074927954,0.05555555555555555,0.06560636182902585,0.0736196319018405	0.286587	ZFAND3(0.17398, 0.742)	NA	NA	NA	NA	NA	NA	NA	NA	No	NA	HPRC,HGSVC,1KG-ONT	Yes	NA	NA	NA	NA	NA	NA
chr6:37896562	chr6-37896562-allele451512-56	INS	55	NA	0.0030257186081694403,0.0,0.0,0.0,0.0	0.00520636	ZFAND3(0.17398, 0.742)	NA	NA	NA	NA	NA	NA	NA	NA	No	NA	No	No	NA	NA	NA	NA	NA	NA
chr6:37910346	chr6-37910346-allele451647-619	INS	618	NA	0.018154311649016642,0.004322766570605188,0.001984126984126984,0.0,0.0	0.0236523	ZFAND3(0.17398, 0.742)	NA	NA	NA	NA	NA	NA	NA	NA	No	NA	HPRC	Yes	NA	NA	NA	NA	NA	NA
chr6:38041627	chr6-38041627-allele452139-70	INS	69	NA	0.0015128593040847202,0.0,0.0,0.0,0.0	0.00234988	ZFAND3(0.17398, 0.742)	NA	NA	NA	NA	NA	NA	NA	NA	No	NA	No	No	NA	NA	NA	NA	NA	NA
chr6:38041652	chr6-38041652-allele452156-149	INS	148	NA	0.0007564296520423601,0.0,0.0,0.0,0.0	0.000918741	ZFAND3(0.17398, 0.742)	NA	NA	NA	NA	NA	NA	NA	NA	No	NA	HGSVC	No	NA	NA	NA	NA	NA	NA
chr6:38041716	chr6-38041716-allele452204-1	DEL	85	NA	0.00529500756429652,0.0,0.0,0.0,0.0	0.00947665	ZFAND3(0.17398, 0.742)	NA	NA	NA	NA	NA	NA	NA	NA	No	NA	HPRC,HGSVC,1KG-ONT	No	NA	NA	NA	NA	NA	NA
chr6:38041722	chr6-38041722-allele452210-1	DEL	79	NA	0.01664145234493192,0.01440922190201729,0.03273809523809524,0.007952286282306162,0.013292433537832311	NA	ZFAND3(0.17398, 0.742)	NA	NA	NA	NA	NA	NA	NA	NA	No	NA	HPRC,HGSVC,1KG-ONT	No	NA	NA	NA	NA	NA	NA
chr6:38041731	chr6-38041731-allele452216-1	DEL	70	NA	0.06429652042360061,0.0994236311239193,0.06349206349206349,0.12127236580516898,0.09611451942740286	0.00529409	ZFAND3(0.17398, 0.742)	NA	NA	NA	NA	NA	NA	NA	NA	No	NA	HPRC,HGSVC,1KG-ONT	No	NA	NA	NA	NA	NA	NA
chr6:38041737	chr6-38041737-allele452220-1	DEL	59	NA	0.02723146747352496,0.004322766570605188,0.0,0.0,0.002044989775051125	0.0396872	ZFAND3(0.17398, 0.742)	NA	NA	NA	NA	NA	NA	NA	NA	No	NA	HPRC,HGSVC,1KG-ONT	No	NA	NA	NA	NA	NA	NA
chr6:38041737	chr6-38041737-allele452221-1	DEL	64	NA	0.030257186081694403,0.04610951008645533,0.001984126984126984,0.0437375745526839,0.02044989775051125	NA	ZFAND3(0.17398, 0.742)	NA	NA	NA	NA	NA	NA	NA	NA	No	NA	HPRC,HGSVC,1KG-ONT	No	NA	NA	NA	NA	NA	NA
chr6:38041738	chr6-38041738-allele452223-106	INS	105	NA	0.0015128593040847202,0.0,0.0,0.0,0.0	0.00234988	ZFAND3(0.17398, 0.742)	NA	NA	NA	NA	NA	NA	NA	NA	No	NA	HGSVC	No	NA	NA	NA	NA	NA	NA
chr6:38041740	chr6-38041740-allele452225-1	DEL	56	NA	0.01059001512859304,0.002881844380403458,0.000992063492063492,0.0,0.003067484662576687	0.00953066	ZFAND3(0.17398, 0.742)	NA	NA	NA	NA	NA	NA	NA	NA	No	NA	HPRC,HGSVC,1KG-ONT	No	NA	NA	NA	NA	NA	NA
chr6:38041743	chr6-38041743-allele452227-1	DEL	53	NA	0.0340393343419062,0.024495677233429394,0.005952380952380952,0.013916500994035786,0.014314928425357873	0.0102766	ZFAND3(0.17398, 0.742)	NA	NA	NA	NA	NA	NA	NA	NA	No	NA	HPRC,HGSVC	No	NA	NA	NA	NA	NA	NA
chr6:38041761	chr6-38041761-allele452236-1	DEL	50	NA	0.0037821482602118004,0.008645533141210375,0.0,0.017892644135188866,0.002044989775051125	0.000359051	ZFAND3(0.17398, 0.742)	NA	NA	NA	NA	NA	NA	NA	NA	No	NA	HPRC,HGSVC	No	NA	NA	NA	NA	NA	NA
chr6:38041782	chr6-38041782-allele452242-163	INS	162	NA	0.0007564296520423601,0.0,0.0,0.0,0.0	0.000918741	ZFAND3(0.17398, 0.742)	NA	NA	NA	NA	NA	NA	NA	NA	No	NA	HGSVC	No	NA	NA	NA	NA	NA	NA
chr6:38041784	chr6-38041784-allele452243-78	INS	77	NA	0.0007564296520423601,0.0,0.0,0.0,0.0	0.000918741	ZFAND3(0.17398, 0.742)	NA	NA	NA	NA	NA	NA	NA	NA	No	NA	HGSVC	No	NA	NA	NA	NA	NA	NA
chr6:38048621	chr6-38048621-allele452366-52	INS	51	NA	0.015128593040847202,0.002881844380403458,0.0,0.0009940357852882703,0.002044989775051125	0.0183355	ZFAND3(0.17398, 0.742)	NA	NA	NA	NA	NA	NA	NA	NA	No	NA	HPRC	No	NA	NA	NA	NA	NA	NA
chr6:38048621	chr6-38048621-allele452368-59	INS	58	NA	0.0015128593040847202,0.0,0.0,0.0,0.0	0.00234988	ZFAND3(0.17398, 0.742)	NA	NA	NA	NA	NA	NA	NA	NA	No	NA	HPRC	No	NA	NA	NA	NA	NA	NA
chr6:38103470	chr6-38103470-allele452897-1	DEL	54	NA	0.4069591527987897,0.5273775216138329,0.2906746031746032,0.5248508946322068,0.39570552147239263	0.000305522	ZFAND3(0.17398, 0.742)	NA	NA	NA	NA	NA	NA	NA	NA	No	NA	HPRC,HGSVC,1KG-ONT	No	NA	NA	NA	NA	NA	NA
chr6:38103479	chr6-38103479-allele452898-1	DEL	51	NA	0.0007564296520423601,0.0,0.0,0.0009940357852882703,0.0010224948875255625	NA	ZFAND3(0.17398, 0.742)	NA	NA	NA	NA	NA	NA	NA	NA	No	NA	HPRC,HGSVC,1KG-ONT	No	NA	NA	NA	NA	NA	NA
chr6:38144172	chr6-38144172-allele453253-1	DEL	52	NA	0.059001512859304085,0.05475504322766571,0.001984126984126984,0.0775347912524851,0.018404907975460124	0.00544946	ZFAND3(0.17398, 0.742)	NA	NA	NA	NA	NA	NA	NA	NA	No	NA	HPRC,HGSVC,1KG-ONT	No	NA	NA	NA	NA	NA	NA
chr6:38144184	chr6-38144184-allele453260-53	INS	52	NA	0.0,0.0,0.0,0.003976143141153081,0.0010224948875255625	0.000408842	ZFAND3(0.17398, 0.742)	NA	NA	NA	NA	NA	NA	NA	NA	No	NA	No	No	NA	NA	NA	NA	NA	NA
chr6:38151507	chr6-38151507-allele453367-1	DEL	60	NA	0.0045385779122541605,0.0,0.000992063492063492,0.0,0.0	0.00584245	ZFAND3(0.17398, 0.742)	NA	NA	NA	NA	NA	NA	NA	NA	No	NA	HPRC,HGSVC	No	NA	NA	NA	NA	NA	NA
chr6:38158422	chr6-38158422-allele453454-89	INS	88	NA	0.007564296520423601,0.008645533141210375,0.0,0.002982107355864811,0.0	0.00295463	NA	NA	NA	NA	NA	NA	NA	NA	NA	No	ID=chr6_38158388_38158422;MOTIFS=TG;STRUC=(TG)n	HGSVC,1KG-ONT	Yes	NA	NA	NA	NA	NA	NA
chr6:38158422	chr6-38158422-allele453453-83	INS	82	0.855072	0.01059001512859304,0.03025936599423631,0.2767857142857143,0.03777335984095427,0.130879345603272	0.073409	NA	NA	NA	NA	NA	NA	NA	NA	NA	No	ID=chr6_38158388_38158422;MOTIFS=TG;STRUC=(TG)n	HPRC,HGSVC,1KG-ONT	Yes	NA	Height(ZFAND3, rs11759483, 2E-18, 0.7135176250210636),Type 2 diabetes(ZFAND3, rs9470794, 2E-10, 0.5066212023029099)	Arthropathy of knee joint(16.67%, 5.01%, 3.79, [1.38;10.41], 0.019305),Cataract(16.67%, 4.65%, 4.11, [1.49;11.32], 0.014621),Coronary arteriosclerosis(13.33%, 3.30%, 4.51, [1.47;13.82], 0.020575),Displacement of lumbar intervertebral disc without myelopathy(10.00%, 2.20%, 4.94, [1.37;17.78], 0.034556),Gastroesophageal reflux disease without esophagitis(46.67%, 27.14%, 2.35, [1.13;4.89], 0.035498),Hammer toe(10.00%, 2.20%, 4.94, [1.37;17.78], 0.034556),Hirsutism(10.00%, 2.20%, 4.94, [1.37;17.78], 0.034556),Inflammatory polyarthropathy(6.67%, 0.98%, 7.23, [1.47;35.63], 0.045654),Megaloblastic anemia due to vitamin B-12 deficiency(6.67%, 0.98%, 7.23, [1.47;35.63], 0.045654),Migraine with aura(13.33%, 2.44%, 6.14, [1.96;19.24], 0.008269),Sickle cell trait(10.00%, 1.96%, 5.57, [1.53;20.26], 0.026411),Spinal stenosis of lumbar region(16.67%, 5.99%, 3.14, [1.15;8.56], 0.036409),Supraventricular tachycardia(10.00%, 2.08%, 5.24, [1.45;18.94], 0.030337),Talipes planus(16.67%, 5.38%, 3.52, [1.29;9.63], 0.0249),Menopausal syndrome(16.67%, 4.92%, 3.87, [1.24;12.06], 0.034254)	NA	NA	NA
chr6:38158422	chr6-38158422-allele453455-95	INS	94	NA	0.0015128593040847202,0.0,0.0,0.0009940357852882703,0.0	0.00077342	NA	NA	NA	NA	NA	NA	NA	NA	NA	No	ID=chr6_38158388_38158422;MOTIFS=TG;STRUC=(TG)n	HGSVC,1KG-ONT	Yes	NA	NA	NA	NA	NA	NA
chr6:38158422	chr6-38158422-allele453456-101	INS	100	NA	0.0045385779122541605,0.0,0.0,0.0,0.0	0.00805514	NA	NA	NA	NA	NA	NA	NA	NA	NA	No	ID=chr6_38158388_38158422;MOTIFS=TG;STRUC=(TG)n	HGSVC,1KG-ONT	Yes	NA	NA	NA	NA	NA	NA
chr6:38158422	chr6-38158422-allele453452-77	INS	76	NA	0.006051437216338881,0.0,0.0,0.0009940357852882703,0.0	0.00875367	NA	NA	NA	NA	NA	NA	NA	NA	NA	No	ID=chr6_38158388_38158422;MOTIFS=TG;STRUC=(TG)n	HPRC,HGSVC,1KG-ONT	Yes	NA	NA	NA	NA	NA	NA
chr6:38158422	chr6-38158422-allele453451-73	INS	72	NA	0.00529500756429652,0.0,0.0,0.0,0.0	0.00947665	NA	NA	NA	NA	NA	NA	NA	NA	NA	No	ID=chr6_38158388_38158422;MOTIFS=TG;STRUC=(TG)n	HPRC,HGSVC,1KG-ONT	Yes	NA	NA	NA	NA	NA	NA
chr6:38158454	chr6-38158454-allele453463-59	INS	58	NA	0.16338880484114976,0.03170028818443804,0.003968253968253968,0.02186878727634195,0.007157464212678937	0.189888	NA	NA	NA	NA	NA	NA	NA	NA	NA	No	NA	HPRC,HGSVC,1KG-ONT	Yes	NA	NA	NA	NA	NA	NA
chr6:38166021	chr6-38166021-allele453581-1	DEL	62	NA	0.02193645990922844,0.04899135446685879,0.25793650793650796,0.09244532803180915,0.14621676891615543	0.0710942	NA	NA	NA	NA	NA	NA	NA	NA	NA	No	NA	HPRC,HGSVC,1KG-ONT	No	NA	NA	NA	NA	NA	NA
chr6:38166082	chr6-38166082-allele453589-1	DEL	90	NA	0.10816944024205749,0.020172910662824207,0.001984126984126984,0.002982107355864811,0.0010224948875255625	0.151627	NA	NA	NA	NA	NA	NA	NA	NA	NA	No	NA	HPRC,HGSVC	No	NA	NA	NA	NA	NA	NA
chr6:38166113	chr6-38166113-allele453593-1	DEL	59	NA	0.04387291981845688,0.0,0.0,0.005964214711729622,0.0	0.0673286	NA	NA	NA	NA	NA	NA	NA	NA	NA	No	NA	HPRC,HGSVC,1KG-ONT	No	NA	NA	NA	NA	NA	NA
chr6:38166129	chr6-38166129-allele453594-89	INS	88	NA	0.0015128593040847202,0.0,0.0,0.0,0.0	0.00234988	NA	NA	NA	NA	NA	NA	NA	NA	NA	No	NA	HGSVC	No	NA	NA	NA	NA	NA	NA
chr6:38166144	chr6-38166144-allele453597-60	INS	59	NA	0.00832072617246596,0.0,0.0,0.0,0.0	0.0151436	NA	NA	NA	NA	NA	NA	NA	NA	NA	No	NA	HGSVC,1KG-ONT	No	NA	NA	NA	NA	NA	NA
chr6:38166145	chr6-38166145-allele453598-1	DEL	304	NA	0.0037821482602118004,0.0,0.0,0.0,0.0	0.00663171	NA	NA	NA	NA	NA	NA	NA	NA	NA	No	NA	HPRC,HGSVC	Yes	NA	NA	NA	NA	NA	NA
chr6:38166171	chr6-38166171-allele453601-1	DEL	117	NA	0.0015128593040847202,0.0,0.0,0.0,0.0	0.00234988	NA	NA	NA	NA	NA	NA	NA	NA	NA	No	NA	HPRC,HGSVC	Yes	NA	NA	NA	NA	NA	NA
chr6:38166184	chr6-38166184-allele453603-1	DEL	56	NA	0.0015128593040847202,0.0,0.0,0.0,0.0	0.00234988	NA	NA	NA	NA	NA	NA	NA	NA	NA	No	NA	HPRC,HGSVC,1KG-ONT	No	NA	NA	NA	NA	NA	NA
chr6:38166199	chr6-38166199-allele453605-1	DEL	89	NA	0.03479576399394856,0.005763688760806916,0.2390873015873016,0.0,0.09304703476482618	0.0216857	NA	NA	NA	NA	NA	NA	NA	NA	NA	No	NA	HPRC,HGSVC	No	NA	NA	NA	NA	NA	NA
chr6:38166228	chr6-38166228-allele453610-164	INS	163	NA	0.0015128593040847202,0.0,0.0,0.0,0.0	0.00234988	NA	NA	NA	NA	NA	NA	NA	NA	NA	No	NA	HPRC,HGSVC	No	NA	NA	NA	NA	NA	NA
chr6:38166420	chr6-38166420-allele453631-189	INS	188	NA	0.01739788199697428,0.002881844380403458,0.0,0.0,0.0	0.0275778	NA	NA	NA	NA	NA	NA	NA	NA	NA	No	NA	HPRC,HGSVC	Yes	NA	NA	NA	NA	NA	NA
chr6:38166536	chr6-38166536-allele453663-171	INS	170	NA	0.0,0.0,0.0,0.002982107355864811,0.0	3.94758e-05	NA	NA	NA	NA	NA	NA	NA	NA	NA	No	NA	HPRC,HGSVC	Yes	NA	NA	NA	NA	NA	NA
chr6:38243026	chr6-38243026-allele454212-1	DEL	71	NA	0.0037821482602118004,0.001440922190201729,0.0,0.0,0.0	0.00462462	BTBD9(1.0457e-11, 0.959)	BTBD9(1.0457e-11, 0.959)	NA	NA	NA	NA	NA	NA	NA	No	NA	HPRC	Yes	NA	NA	NA	NA	NA	NA
chr6:38266587	chr6-38266587-allele454403-1	DEL	62	NA	0.006051437216338881,0.0,0.0,0.0009940357852882703,0.003067484662576687	0.0045482	BTBD9(1.0457e-11, 0.959)	BTBD9(1.0457e-11, 0.959)	NA	NA	NA	NA	NA	NA	NA	No	ID=chr6_38266605_38266677;MOTIFS=GAAA;STRUC=(GAAA)n	HPRC,1KG-ONT	No	NA	NA	NA	NA	NA	NA
chr6:38266587	chr6-38266587-allele454405-1	DEL	58	NA	0.0,0.0,0.010912698412698412,0.0,0.0010224948875255625	0.00170264	BTBD9(1.0457e-11, 0.959)	BTBD9(1.0457e-11, 0.959)	NA	NA	NA	NA	NA	NA	NA	No	ID=chr6_38266605_38266677;MOTIFS=GAAA;STRUC=(GAAA)n	HPRC,1KG-ONT	No	NA	NA	NA	NA	NA	NA
chr6:38266587	chr6-38266587-allele454404-1	DEL	54	NA	0.0,0.01585014409221902,0.003968253968253968,0.0,0.0010224948875255625	0.00237831	BTBD9(1.0457e-11, 0.959)	BTBD9(1.0457e-11, 0.959)	NA	NA	NA	NA	NA	NA	NA	No	ID=chr6_38266605_38266677;MOTIFS=GAAA;STRUC=(GAAA)n	HPRC,1KG-ONT	No	NA	NA	NA	NA	NA	NA
chr6:38266627	chr6-38266627-allele454428-1	DEL	51	NA	0.007564296520423601,0.0,0.0,0.0,0.0	0.0137297	BTBD9(1.0457e-11, 0.959)	BTBD9(1.0457e-11, 0.959)	NA	NA	NA	NA	NA	NA	NA	No	ID=chr6_38266605_38266677;MOTIFS=GAAA;STRUC=(GAAA)n	HPRC,1KG-ONT	No	NA	NA	NA	NA	NA	NA
chr6:38374280	chr6-38374280-allele455244-88	INS	87	NA	0.0,0.01729106628242075,0.0248015873015873,0.006958250497017893,0.007157464212678937	0.00889944	BTBD9(1.0457e-11, 0.959)	BTBD9(1.0457e-11, 0.959)	NA	NA	NA	NA	NA	NA	NA	No	NA	HPRC,HGSVC,1KG-ONT	No	NA	NA	NA	NA	NA	NA
chr6:38374281	chr6-38374281-allele455245-77	INS	76	NA	0.0007564296520423601,0.0,0.0,0.0,0.0	0.000918741	BTBD9(1.0457e-11, 0.959)	BTBD9(1.0457e-11, 0.959)	NA	NA	NA	NA	NA	NA	NA	No	NA	HPRC,HGSVC,1KG-ONT	No	NA	NA	NA	NA	NA	NA
chr6:38374281	chr6-38374281-allele455247-85	INS	84	NA	0.0022692889561270802,0.0,0.0,0.0,0.0	0.00377908	BTBD9(1.0457e-11, 0.959)	BTBD9(1.0457e-11, 0.959)	NA	NA	NA	NA	NA	NA	NA	No	NA	HPRC,HGSVC,1KG-ONT	No	NA	NA	NA	NA	NA	NA
chr6:38374281	chr6-38374281-allele455246-99	INS	98	NA	0.0022692889561270802,0.0,0.0,0.0,0.0	0.00377908	BTBD9(1.0457e-11, 0.959)	BTBD9(1.0457e-11, 0.959)	NA	NA	NA	NA	NA	NA	NA	No	NA	HPRC,HGSVC,1KG-ONT	No	NA	NA	NA	NA	NA	NA
chr6:38374282	chr6-38374282-allele455259-96	INS	95	NA	0.009833585476550681,0.001440922190201729,0.0,0.0,0.0	0.0157378	BTBD9(1.0457e-11, 0.959)	BTBD9(1.0457e-11, 0.959)	NA	NA	NA	NA	NA	NA	NA	No	NA	HPRC,HGSVC,1KG-ONT	No	NA	NA	NA	NA	NA	NA
chr6:38374282	chr6-38374282-allele455258-80	INS	79	NA	0.0,0.005763688760806916,0.0,0.002982107355864811,0.002044989775051125	0.00114796	BTBD9(1.0457e-11, 0.959)	BTBD9(1.0457e-11, 0.959)	NA	NA	NA	NA	NA	NA	NA	No	NA	HPRC,HGSVC,1KG-ONT	No	NA	NA	NA	NA	NA	NA
chr6:38374283	chr6-38374283-allele455264-73	INS	72	NA	0.0,0.001440922190201729,0.0,0.0009940357852882703,0.0010224948875255625	3.94758e-05	BTBD9(1.0457e-11, 0.959)	BTBD9(1.0457e-11, 0.959)	NA	NA	NA	NA	NA	NA	NA	No	NA	HPRC,HGSVC,1KG-ONT	No	NA	NA	NA	NA	NA	NA
chr6:38374283	chr6-38374283-allele455273-71	INS	70	NA	0.0007564296520423601,0.001440922190201729,0.0,0.0019880715705765406,0.0010224948875255625	NA	BTBD9(1.0457e-11, 0.959)	BTBD9(1.0457e-11, 0.959)	NA	NA	NA	NA	NA	NA	NA	No	NA	HPRC,HGSVC,1KG-ONT	No	NA	NA	NA	NA	NA	NA
chr6:38374284	chr6-38374284-allele455276-53	INS	52	NA	0.0,0.0,0.0,0.007952286282306162,0.0	0.000963133	BTBD9(1.0457e-11, 0.959)	BTBD9(1.0457e-11, 0.959)	NA	NA	NA	NA	NA	NA	NA	No	NA	HPRC,HGSVC	Yes	NA	NA	NA	NA	NA	NA
chr6:38374285	chr6-38374285-allele455280-105	INS	104	NA	0.014372163388804841,0.002881844380403458,0.0,0.0019880715705765406,0.0010224948875255625	0.0170718	BTBD9(1.0457e-11, 0.959)	BTBD9(1.0457e-11, 0.959)	NA	NA	NA	NA	NA	NA	NA	No	NA	HPRC,HGSVC,1KG-ONT	No	NA	NA	NA	NA	NA	NA
chr6:38374285	chr6-38374285-allele455279-77	INS	76	NA	0.0007564296520423601,0.005763688760806916,0.0,0.013916500994035786,0.002044989775051125	0.00209668	BTBD9(1.0457e-11, 0.959)	BTBD9(1.0457e-11, 0.959)	NA	NA	NA	NA	NA	NA	NA	No	NA	HPRC,HGSVC,1KG-ONT	No	NA	NA	NA	NA	NA	NA
chr6:38374285	chr6-38374285-allele455278-69	INS	68	NA	0.0007564296520423601,0.010086455331412104,0.0,0.009940357852882704,0.00408997955010225	0.00227622	BTBD9(1.0457e-11, 0.959)	BTBD9(1.0457e-11, 0.959)	NA	NA	NA	NA	NA	NA	NA	No	NA	HPRC,HGSVC,1KG-ONT	Yes	NA	NA	NA	NA	NA	NA
chr6:38374287	chr6-38374287-allele455284-65	INS	64	NA	0.00680786686838124,0.04610951008645533,0.376984126984127,0.007952286282306162,0.07259713701431493	0.0838838	BTBD9(1.0457e-11, 0.959)	BTBD9(1.0457e-11, 0.959)	NA	NA	NA	NA	NA	NA	NA	No	NA	HPRC,HGSVC,1KG-ONT	Yes	NA	NA	NA	NA	NA	NA
chr6:38374290	chr6-38374290-allele455287-51	INS	50	NA	0.0113464447806354,0.0,0.0,0.0,0.0	0.0207802	BTBD9(1.0457e-11, 0.959)	BTBD9(1.0457e-11, 0.959)	NA	NA	NA	NA	NA	NA	NA	No	NA	HPRC,HGSVC	Yes	NA	NA	NA	NA	NA	NA
chr6:38374291	chr6-38374291-allele455291-135	INS	134	NA	0.00529500756429652,0.001440922190201729,0.0,0.0009940357852882703,0.0	0.00576273	BTBD9(1.0457e-11, 0.959)	BTBD9(1.0457e-11, 0.959)	NA	NA	NA	NA	NA	NA	NA	No	NA	HPRC,HGSVC	No	NA	NA	NA	NA	NA	NA
chr6:38374294	chr6-38374294-allele455296-63	INS	62	NA	0.0030257186081694403,0.0,0.0,0.0,0.0	0.00520636	BTBD9(1.0457e-11, 0.959)	BTBD9(1.0457e-11, 0.959)	NA	NA	NA	NA	NA	NA	NA	No	NA	HPRC,HGSVC,1KG-ONT	Yes	NA	NA	NA	NA	NA	NA
chr6:38374296	chr6-38374296-allele455303-69	INS	68	NA	0.0007564296520423601,0.0,0.0,0.0,0.0	0.000918741	BTBD9(1.0457e-11, 0.959)	BTBD9(1.0457e-11, 0.959)	NA	NA	NA	NA	NA	NA	NA	No	NA	HPRC,HGSVC,1KG-ONT	No	NA	NA	NA	NA	NA	NA
chr6:38374301	chr6-38374301-allele455314-53	INS	52	NA	0.006051437216338881,0.011527377521613832,0.003968253968253968,0.018886679920477135,0.0081799591002045	0.000593927	BTBD9(1.0457e-11, 0.959)	BTBD9(1.0457e-11, 0.959)	NA	NA	NA	NA	NA	NA	NA	No	NA	HPRC,HGSVC	Yes	NA	NA	NA	NA	NA	NA
chr6:38374301	chr6-38374301-allele455315-59	INS	58	NA	0.0007564296520423601,0.0,0.0,0.0,0.0	0.000918741	BTBD9(1.0457e-11, 0.959)	BTBD9(1.0457e-11, 0.959)	NA	NA	NA	NA	NA	NA	NA	No	NA	HPRC,HGSVC	Yes	NA	NA	NA	NA	NA	NA
chr6:38374303	chr6-38374303-allele455324-53	INS	52	NA	0.0015128593040847202,0.0,0.0,0.0,0.0	0.00234988	BTBD9(1.0457e-11, 0.959)	BTBD9(1.0457e-11, 0.959)	NA	NA	NA	NA	NA	NA	NA	No	NA	HPRC,HGSVC	Yes	NA	NA	NA	NA	NA	NA
chr6:38374303	chr6-38374303-allele455319-59	INS	58	NA	0.0,0.001440922190201729,0.006944444444444444,0.0,0.0010224948875255625	0.00114796	BTBD9(1.0457e-11, 0.959)	BTBD9(1.0457e-11, 0.959)	NA	NA	NA	NA	NA	NA	NA	No	NA	HPRC,HGSVC	Yes	NA	NA	NA	NA	NA	NA
chr6:38374303	chr6-38374303-allele455323-55	INS	54	NA	0.0,0.06484149855907781,0.04861111111111111,0.002982107355864811,0.027607361963190184	0.0225698	BTBD9(1.0457e-11, 0.959)	BTBD9(1.0457e-11, 0.959)	NA	NA	NA	NA	NA	NA	NA	No	NA	HPRC,HGSVC	Yes	NA	NA	NA	NA	NA	NA
chr6:38374303	chr6-38374303-allele455326-53	INS	52	NA	0.0007564296520423601,0.0,0.0,0.0,0.0	0.000918741	BTBD9(1.0457e-11, 0.959)	BTBD9(1.0457e-11, 0.959)	NA	NA	NA	NA	NA	NA	NA	No	NA	HPRC,HGSVC	Yes	NA	NA	NA	NA	NA	NA
chr6:38374303	chr6-38374303-allele455318-59	INS	58	NA	0.0030257186081694403,0.0,0.00992063492063492,0.0,0.007157464212678937	NA	BTBD9(1.0457e-11, 0.959)	BTBD9(1.0457e-11, 0.959)	NA	NA	NA	NA	NA	NA	NA	No	NA	HPRC,HGSVC	Yes	NA	NA	NA	NA	NA	NA
chr6:38374303	chr6-38374303-allele455316-55	INS	54	NA	0.01059001512859304,0.02881844380403458,0.010912698412698412,0.0,0.0	NA	BTBD9(1.0457e-11, 0.959)	BTBD9(1.0457e-11, 0.959)	NA	NA	NA	NA	NA	NA	NA	No	NA	HPRC,HGSVC	Yes	NA	NA	NA	NA	NA	NA
chr6:38374303	chr6-38374303-allele455317-63	INS	62	NA	0.007564296520423601,0.001440922190201729,0.0,0.0,0.0	0.0115415	BTBD9(1.0457e-11, 0.959)	BTBD9(1.0457e-11, 0.959)	NA	NA	NA	NA	NA	NA	NA	No	NA	HPRC,HGSVC,1KG-ONT	Yes	NA	NA	NA	NA	NA	NA
chr6:38374305	chr6-38374305-allele455340-91	INS	90	NA	0.0030257186081694403,0.0,0.0,0.005964214711729622,0.0010224948875255625	NA	BTBD9(1.0457e-11, 0.959)	BTBD9(1.0457e-11, 0.959)	NA	NA	NA	NA	NA	NA	NA	No	NA	HPRC,HGSVC,1KG-ONT	No	NA	NA	NA	NA	NA	NA
chr6:38374305	chr6-38374305-allele455339-99	INS	98	NA	0.0340393343419062,0.025936599423631124,0.000992063492063492,0.03180914512922465,0.015337423312883436	0.00544757	BTBD9(1.0457e-11, 0.959)	BTBD9(1.0457e-11, 0.959)	NA	NA	NA	NA	NA	NA	NA	No	NA	HPRC,HGSVC,1KG-ONT	No	NA	NA	NA	NA	NA	NA
chr6:38374305	chr6-38374305-allele455333-83	INS	82	NA	0.0015128593040847202,0.001440922190201729,0.0,0.0,0.0	0.00077342	BTBD9(1.0457e-11, 0.959)	BTBD9(1.0457e-11, 0.959)	NA	NA	NA	NA	NA	NA	NA	No	NA	HPRC,HGSVC,1KG-ONT	No	NA	NA	NA	NA	NA	NA
chr6:38374305	chr6-38374305-allele455345-67	INS	66	NA	0.0022692889561270802,0.0,0.0,0.0,0.0	0.00377908	BTBD9(1.0457e-11, 0.959)	BTBD9(1.0457e-11, 0.959)	NA	NA	NA	NA	NA	NA	NA	No	NA	HPRC,HGSVC,1KG-ONT	Yes	NA	NA	NA	NA	NA	NA
chr6:38374305	chr6-38374305-allele455341-71	INS	70	NA	0.0022692889561270802,0.012968299711815562,0.0,0.0268389662027833,0.002044989775051125	0.00346397	BTBD9(1.0457e-11, 0.959)	BTBD9(1.0457e-11, 0.959)	NA	NA	NA	NA	NA	NA	NA	No	NA	HPRC,HGSVC,1KG-ONT	No	NA	NA	NA	NA	NA	NA
chr6:38374305	chr6-38374305-allele455338-115	INS	114	NA	0.01059001512859304,0.0,0.0,0.0,0.0	0.0193014	BTBD9(1.0457e-11, 0.959)	BTBD9(1.0457e-11, 0.959)	NA	NA	NA	NA	NA	NA	NA	No	NA	HPRC,HGSVC,1KG-ONT	No	NA	NA	NA	NA	NA	NA
chr6:38374305	chr6-38374305-allele455336-73	INS	72	NA	0.0,0.010086455331412104,0.001984126984126984,0.006958250497017893,0.018404907975460124	0.00574883	BTBD9(1.0457e-11, 0.959)	BTBD9(1.0457e-11, 0.959)	NA	NA	NA	NA	NA	NA	NA	No	NA	HPRC,HGSVC,1KG-ONT	No	NA	NA	NA	NA	NA	NA
chr6:38374305	chr6-38374305-allele455330-103	INS	102	NA	0.0007564296520423601,0.002881844380403458,0.0,0.0,0.0	NA	BTBD9(1.0457e-11, 0.959)	BTBD9(1.0457e-11, 0.959)	NA	NA	NA	NA	NA	NA	NA	No	NA	HPRC,HGSVC,1KG-ONT	No	NA	NA	NA	NA	NA	NA
chr6:38374305	chr6-38374305-allele455331-85	INS	84	NA	0.0030257186081694403,0.012968299711815562,0.00496031746031746,0.016898608349900597,0.003067484662576687	0.0019843	BTBD9(1.0457e-11, 0.959)	BTBD9(1.0457e-11, 0.959)	NA	NA	NA	NA	NA	NA	NA	No	NA	HPRC,HGSVC,1KG-ONT	No	NA	NA	NA	NA	NA	NA
chr6:38374305	chr6-38374305-allele455332-91	INS	90	NA	0.009077155824508321,0.001440922190201729,0.0,0.004970178926441352,0.00408997955010225	0.00410899	BTBD9(1.0457e-11, 0.959)	BTBD9(1.0457e-11, 0.959)	NA	NA	NA	NA	NA	NA	NA	No	NA	HPRC,HGSVC,1KG-ONT	No	NA	NA	NA	NA	NA	NA
chr6:38374305	chr6-38374305-allele455328-51	INS	50	NA	0.01059001512859304,0.0,0.000992063492063492,0.0,0.0	0.0171373	BTBD9(1.0457e-11, 0.959)	BTBD9(1.0457e-11, 0.959)	NA	NA	NA	NA	NA	NA	NA	No	NA	HPRC,HGSVC	Yes	NA	NA	NA	NA	NA	NA
chr6:38374305	chr6-38374305-allele455329-99	INS	98	NA	0.0,0.001440922190201729,0.0,0.0,0.0	NA	BTBD9(1.0457e-11, 0.959)	BTBD9(1.0457e-11, 0.959)	NA	NA	NA	NA	NA	NA	NA	No	NA	HPRC,HGSVC,1KG-ONT	No	NA	NA	NA	NA	NA	NA
chr6:38374305	chr6-38374305-allele455343-111	INS	110	NA	0.0,0.01585014409221902,0.010912698412698412,0.011928429423459244,0.005112474437627812	0.00668137	BTBD9(1.0457e-11, 0.959)	BTBD9(1.0457e-11, 0.959)	NA	NA	NA	NA	NA	NA	NA	No	NA	HPRC,HGSVC,1KG-ONT	No	NA	NA	NA	NA	NA	NA
chr6:38374306	chr6-38374306-allele455348-59	INS	58	NA	0.0022692889561270802,0.0,0.0,0.0,0.0	0.00377908	BTBD9(1.0457e-11, 0.959)	BTBD9(1.0457e-11, 0.959)	NA	NA	NA	NA	NA	NA	NA	No	NA	HPRC,HGSVC	Yes	NA	NA	NA	NA	NA	NA
chr6:38374309	chr6-38374309-allele455352-53	INS	52	NA	0.0,0.0,0.0,0.0019880715705765406,0.00408997955010225	0.000593574	BTBD9(1.0457e-11, 0.959)	BTBD9(1.0457e-11, 0.959)	NA	NA	NA	NA	NA	NA	NA	No	NA	HPRC,HGSVC	Yes	NA	NA	NA	NA	NA	NA
chr6:38374310	chr6-38374310-allele455356-111	INS	110	NA	0.009833585476550681,0.0,0.0,0.0,0.0	0.0179657	BTBD9(1.0457e-11, 0.959)	BTBD9(1.0457e-11, 0.959)	NA	NA	NA	NA	NA	NA	NA	No	NA	HPRC,HGSVC,1KG-ONT	No	NA	NA	NA	NA	NA	NA
chr6:38374316	chr6-38374316-allele455359-78	INS	77	NA	0.0,0.0,0.0,0.0019880715705765406,0.015337423312883436	0.00262774	BTBD9(1.0457e-11, 0.959)	BTBD9(1.0457e-11, 0.959)	NA	NA	NA	NA	NA	NA	NA	No	NA	HPRC,HGSVC,1KG-ONT	No	NA	NA	NA	NA	NA	NA
chr6:38374320	chr6-38374320-allele455364-87	INS	86	NA	0.0007564296520423601,0.0,0.0,0.0,0.0	0.000918741	BTBD9(1.0457e-11, 0.959)	BTBD9(1.0457e-11, 0.959)	NA	NA	NA	NA	NA	NA	NA	No	NA	HPRC,HGSVC,1KG-ONT	No	NA	NA	NA	NA	NA	NA
chr6:38374320	chr6-38374320-allele455362-105	INS	104	NA	0.014372163388804841,0.001440922190201729,0.0,0.0,0.0	0.0240751	BTBD9(1.0457e-11, 0.959)	BTBD9(1.0457e-11, 0.959)	NA	NA	NA	NA	NA	NA	NA	No	NA	HPRC,HGSVC,1KG-ONT	No	NA	NA	NA	NA	NA	NA
chr6:38438254	chr6-38438254-allele455999-53	INS	52	NA	0.01664145234493192,0.001440922190201729,0.0,0.0,0.0	0.0283054	BTBD9(1.0457e-11, 0.959)	BTBD9(1.0457e-11, 0.959)	NA	NA	NA	NA	NA	NA	NA	No	NA	No	Yes	NA	NA	NA	NA	NA	NA
chr6:38465531	chr6-38465531-allele456207-57	INS	56	NA	0.0030257186081694403,0.0,0.000992063492063492,0.0,0.0010224948875255625	0.00206069	BTBD9(1.0457e-11, 0.959)	BTBD9(1.0457e-11, 0.959)	NA	NA	NA	NA	NA	NA	NA	No	NA	No	No	NA	NA	NA	NA	NA	NA
chr6:38527801	chr6-38527801-allele456645-328	INS	327	NA	0.0022692889561270802,0.008645533141210375,0.013888888888888888,0.0019880715705765406,0.009202453987730062	0.0022222	BTBD9(1.0457e-11, 0.959)	BTBD9(1.0457e-11, 0.959)	NA	NA	NA	NA	NA	NA	NA	No	NA	HPRC,HGSVC,1KG-ONT	Yes	NA	NA	NA	NA	NA	NA
chr6:38527801	chr6-38527801-allele456642-327	INS	326	NA	0.17549167927382753,0.09510086455331412,0.19047619047619047,0.002982107355864811,0.1278118609406953	0.0222966	BTBD9(1.0457e-11, 0.959)	BTBD9(1.0457e-11, 0.959)	NA	NA	NA	NA	NA	NA	NA	No	NA	HPRC,HGSVC,1KG-ONT	Yes	NA	NA	NA	NA	NA	NA
chr6:38527801	chr6-38527801-allele456641-308	INS	307	NA	0.015128593040847202,0.001440922190201729,0.0,0.0,0.0	0.0254721	BTBD9(1.0457e-11, 0.959)	BTBD9(1.0457e-11, 0.959)	NA	NA	NA	NA	NA	NA	NA	No	NA	HPRC,HGSVC,1KG-ONT	Yes	NA	NA	NA	NA	NA	NA
chr6:38527801	chr6-38527801-allele456643-362	INS	361	NA	0.0030257186081694403,0.0,0.0,0.0,0.0	0.00520636	BTBD9(1.0457e-11, 0.959)	BTBD9(1.0457e-11, 0.959)	NA	NA	NA	NA	NA	NA	NA	No	NA	HPRC,HGSVC,1KG-ONT	Yes	NA	NA	NA	NA	NA	NA
chr6:38527801	chr6-38527801-allele456644-326	INS	325	NA	0.01739788199697428,0.001440922190201729,0.0,0.0,0.0	0.0296959	BTBD9(1.0457e-11, 0.959)	BTBD9(1.0457e-11, 0.959)	NA	NA	NA	NA	NA	NA	NA	No	NA	HPRC,HGSVC,1KG-ONT	Yes	NA	NA	NA	NA	NA	NA
chr6:38527801	chr6-38527801-allele456648-349	INS	348	NA	0.0007564296520423601,0.0,0.0,0.0,0.0	0.000918741	BTBD9(1.0457e-11, 0.959)	BTBD9(1.0457e-11, 0.959)	NA	NA	NA	NA	NA	NA	NA	No	NA	HPRC,HGSVC,1KG-ONT	Yes	NA	NA	NA	NA	NA	NA
chr6:38530502	chr6-38530502-allele456672-1	DEL	137	NA	0.0718608169440242,0.17146974063400577,0.030753968253968252,0.2634194831013916,0.1441717791411043	0.0266047	BTBD9(1.0457e-11, 0.959)	BTBD9(1.0457e-11, 0.959)	NA	NA	NA	NA	NA	NA	NA	No	NA	HPRC,HGSVC,1KG-ONT	Yes	NA	NA	NA	NA	NA	NA
chr6:38530696	chr6-38530696-allele456676-1510	INS	1509	NA	0.00680786686838124,0.0,0.0,0.0,0.0	0.0123139	BTBD9(1.0457e-11, 0.959)	BTBD9(1.0457e-11, 0.959)	NA	NA	NA	NA	NA	NA	NA	No	NA	1KG-ONT	No	NA	NA	NA	NA	NA	NA
chr6:38565489	chr6-38565489-allele457025-330	INS	329	NA	0.05219364599092285,0.011527377521613832,0.0,0.0019880715705765406,0.0010224948875255625	0.0730901	BTBD9(1.0457e-11, 0.959)	BTBD9(1.0457e-11, 0.959)	NA	NA	NA	NA	NA	NA	NA	No	NA	HPRC,HGSVC,1KG-ONT	Yes	NA	NA	NA	NA	NA	NA
chr6:38607628	chr6-38607628-allele457309-289	INS	288	NA	0.0007564296520423601,0.008645533141210375,0.0,0.012922465208747515,0.0081799591002045	0.00336278	BTBD9(1.0457e-11, 0.959)	BTBD9(1.0457e-11, 0.959)	NA	NA	NA	NA	NA	NA	NA	No	NA	HGSVC,1KG-ONT	Yes	NA	NA	NA	NA	NA	NA
chr6:38607628	chr6-38607628-allele457308-270	INS	269	NA	0.0007564296520423601,0.0,0.0,0.0,0.0	0.000918741	BTBD9(1.0457e-11, 0.959)	BTBD9(1.0457e-11, 0.959)	NA	NA	NA	NA	NA	NA	NA	No	NA	HGSVC,1KG-ONT	Yes	NA	NA	NA	NA	NA	NA
chr6:38665175	chr6-38665175-allele457694-1	DEL	313	NA	0.01664145234493192,0.001440922190201729,0.0,0.0,0.0	0.0282616	NA	NA	NA	NA	NA	NA	NA	NA	NA	No	NA	HGSVC	Yes	NA	NA	NA	NA	NA	NA
chr6:38687164	chr6-38687164-allele457934-1	DEL	226	NA	0.0037821482602118004,0.001440922190201729,0.008928571428571428,0.0009940357852882703,0.0081799591002045	NA	GLO1(NA, NA)	GLO1(NA, NA)	NA	NA	NA	NA	NA	NA	NA	No	NA	HPRC	Yes	NA	NA	NA	NA	NA	NA
chr6:38699842	chr6-38699842-allele458077-1	DEL	50	NA	0.019667170953101363,0.0,0.0,0.0,0.0	0.0361263	GLO1(NA, NA)	GLO1(NA, NA)	NA	NA	NA	NA	NA	NA	NA	No	NA	HGSVC	Yes	NA	NA	NA	NA	NA	NA
chr6:38699902	chr6-38699902-allele458078-1	DEL	50	NA	0.0022692889561270802,0.0,0.0,0.0,0.0	0.00377908	GLO1(NA, NA)	GLO1(NA, NA)	NA	NA	NA	NA	NA	NA	NA	No	NA	HGSVC	Yes	NA	NA	NA	NA	NA	NA
chr6:38701175	chr6-38701175-allele458095-215	INS	214	NA	0.07110438729198185,0.008645533141210375,0.0,0.0009940357852882703,0.0010224948875255625	0.110556	GLO1(NA, NA)	GLO1(NA, NA)	NA	NA	NA	NA	NA	NA	NA	No	NA	HPRC,HGSVC,1KG-ONT	Yes	NA	NA	NA	NA	NA	NA
chr6:38715790	chr6-38715790-allele458321-1	DEL	229	NA	0.0030257186081694403,0.018731988472622477,0.000992063492063492,0.04771371769383698,0.02147239263803681	0.010414	DNAH8(1.3946e-41, 0.692)	NA	NA	NA	NA	NA	NA	NA	NA	No	NA	HPRC,HGSVC,1KG-ONT	No	NA	NA	NA	NA	NA	NA
chr6:38715960	chr6-38715960-allele458357-53	INS	52	NA	0.0,0.0,0.0,0.0009940357852882703,0.0	NA	DNAH8(1.3946e-41, 0.692)	NA	NA	NA	NA	NA	NA	NA	NA	No	NA	No	No	NA	NA	NA	NA	NA	NA
chr6:38752111	chr6-38752111-allele458811-1	DEL	233	NA	0.0045385779122541605,0.0,0.0,0.0,0.0	0.00805514	DNAH8(1.3946e-41, 0.692)	NA	NA	NA	NA	NA	NA	NA	NA	No	NA	HPRC,HGSVC	Yes	NA	NA	NA	NA	NA	NA
chr6:38756890	chr6-38756890-allele458859-6150	INS	6149	NA	0.014372163388804841,0.001440922190201729,0.0,0.0,0.0	0.0241257	DNAH8(1.3946e-41, 0.692)	NA	NA	NA	NA	NA	NA	NA	NA	No	NA	HPRC	No	NA	NA	NA	NA	NA	NA
chr6:38843176	chr6-38843176-allele459436-311	INS	310	NA	0.023449319213313162,0.002881844380403458,0.0,0.0,0.0	0.0386416	DNAH8(1.3946e-41, 0.692)	NA	NA	NA	NA	NA	NA	NA	NA	No	NA	HPRC	Yes	NA	NA	NA	NA	NA	NA
chr6:38874062	chr6-38874062-allele459756-1	DEL	59	NA	0.0,0.0,0.000992063492063492,0.0,0.007157464212678937	0.000963133	DNAH8(1.3946e-41, 0.692)	NA	NA	NA	NA	NA	NA	NA	NA	No	NA	HPRC,HGSVC,1KG-ONT	No	NA	NA	NA	NA	NA	NA
chr6:38874074	chr6-38874074-allele459779-1	DEL	51	NA	0.0,0.0,0.012896825396825396,0.0,0.0	0.00180841	DNAH8(1.3946e-41, 0.692)	NA	NA	NA	NA	NA	NA	NA	NA	No	NA	HPRC,HGSVC,1KG-ONT	No	NA	NA	NA	NA	NA	NA
chr6:38874137	chr6-38874137-allele459792-1	DEL	61	NA	0.0037821482602118004,0.012968299711815562,0.003968253968253968,0.02186878727634195,0.007157464212678937	0.00253755	DNAH8(1.3946e-41, 0.692)	NA	NA	NA	NA	NA	NA	NA	NA	No	NA	HPRC,HGSVC,1KG-ONT	No	NA	NA	NA	NA	NA	NA
chr6:38874238	chr6-38874238-allele459802-1	DEL	65	NA	0.018154311649016642,0.11815561959654179,0.002976190476190476,0.2117296222664016,0.10736196319018405	0.0510946	DNAH8(1.3946e-41, 0.692)	NA	NA	NA	NA	NA	NA	NA	NA	No	NA	HPRC,HGSVC,1KG-ONT	No	NA	NA	NA	NA	NA	NA
chr6:38922022	chr6-38922022-allele460171-1	DEL	51	0.943197	0.11195158850226929,0.36743515850144093,0.3621031746031746,0.4423459244532803,0.38548057259713703	0.161689	DNAH8(1.3946e-41, 0.692)	NA	NA	NA	NA	NA	NA	NA	NA	No	NA	HPRC,HGSVC,1KG-ONT	No	NA	Smoking status (heavy vs never)(DNAH8, DNAH8-AS1, rs10807199, 3E-8, 0.9531461538923939)	Alopecia(0.81%, 4.16%, 0.19, [0.04;0.8], 0.009088),Angina pectoris(1.21%, 3.83%, 0.31, [0.09;1.04], 0.04849),Cataract(2.43%, 6.16%, 0.38, [0.16;0.91], 0.024707),Epilepsy(4.05%, 1.33%, 3.13, [1.22;8.02], 0.017865),Impaired fasting glycemia(2.43%, 5.82%, 0.4, [0.17;0.97], 0.035265),Lumbar spondylolisthesis(1.21%, 3.83%, 0.31, [0.09;1.04], 0.04849),Mixed hyperlipidemia(6.07%, 12.65%, 0.45, [0.25;0.79], 0.004741),Onychomycosis due to dermatophyte(6.48%, 11.31%, 0.54, [0.31;0.96], 0.031851),Pleural effusion(6.07%, 3.00%, 2.09, [1.04;4.23], 0.048815),Residual hemorrhoidal skin tags(2.02%, 5.49%, 0.36, [0.14;0.92], 0.027669),Scar conditions and fibrosis of skin(0.81%, 4.49%, 0.17, [0.04;0.74], 0.00585),Seasonal allergic rhinitis(5.26%, 9.82%, 0.51, [0.28;0.95], 0.030321),Sjögren's syndrome(3.24%, 1.00%, 3.32, [1.14;9.67], 0.033103),Tubulointerstitial nephritis(3.64%, 0.17%, 22.69, [2.86;180.07], 0.000101),Vulval and/or perineal noninflammatory disorders(4.76%, 1.65%, 2.99, [1.1;8.14], 0.049858)	NA	NA	NA
chr6:38946062	chr6-38946062-allele460473-347	INS	346	NA	0.0007564296520423601,0.0,0.0,0.0,0.0	0.000918741	DNAH8(1.3946e-41, 0.692)	NA	NA	NA	NA	NA	NA	NA	NA	No	NA	No	Yes	NA	NA	NA	NA	NA	NA
chr6:38954411	chr6-38954411-allele460540-1	DEL	315	NA	0.9689863842662633,0.8703170028818443,0.9920634920634921,0.9065606361829026,0.8987730061349694	0.0178326	DNAH8(1.3946e-41, 0.692)	NA	NA	NA	NA	NA	NA	NA	NA	No	NA	HPRC,HGSVC,1KG-ONT	No	NA	NA	NA	NA	NA	NA
chr6:38963887	chr6-38963887-allele460638-337	INS	336	NA	0.0045385779122541605,0.0,0.0,0.0,0.0	0.00805514	DNAH8(1.3946e-41, 0.692)	NA	NA	NA	NA	NA	NA	NA	NA	No	NA	HPRC,HGSVC,1KG-ONT	No	NA	NA	NA	NA	NA	NA
chr6:38964348	chr6-38964348-allele460653-371	INS	370	NA	0.0007564296520423601,0.0,0.0,0.0,0.0	0.000918741	DNAH8(1.3946e-41, 0.692)	NA	NA	NA	NA	NA	NA	NA	NA	No	NA	HPRC,HGSVC,1KG-ONT	No	NA	NA	NA	NA	NA	NA
chr6:38964348	chr6-38964348-allele460652-74	INS	73	NA	0.0030257186081694403,0.0,0.0,0.0,0.0	0.00520636	DNAH8(1.3946e-41, 0.692)	NA	NA	NA	NA	NA	NA	NA	NA	No	NA	HPRC,HGSVC,1KG-ONT	No	NA	NA	NA	NA	NA	NA
chr6:38964348	chr6-38964348-allele460651-305	INS	304	NA	0.02118003025718608,0.002881844380403458,0.005952380952380952,0.009940357852882704,0.0081799591002045	0.0087426	DNAH8(1.3946e-41, 0.692)	NA	NA	NA	NA	NA	NA	NA	NA	No	NA	HPRC,HGSVC,1KG-ONT	No	NA	NA	NA	NA	NA	NA
chr6:38964350	chr6-38964350-allele460659-346	INS	345	NA	0.09228441754916793,0.30403458213256485,0.30257936507936506,0.33300198807157055,0.3660531697341513	0.130568	DNAH8(1.3946e-41, 0.692)	NA	NA	NA	NA	NA	NA	NA	NA	No	NA	HPRC,HGSVC,1KG-ONT	No	NA	NA	NA	NA	NA	NA
chr6:38964350	chr6-38964350-allele460684-249	INS	248	NA	0.0007564296520423601,0.012968299711815562,0.05654761904761905,0.014910536779324055,0.017382413087934562	0.0164529	DNAH8(1.3946e-41, 0.692)	NA	NA	NA	NA	NA	NA	NA	NA	No	NA	HPRC,HGSVC,1KG-ONT	No	NA	NA	NA	NA	NA	NA
chr6:38964350	chr6-38964350-allele460667-348	INS	347	NA	0.0007564296520423601,0.004322766570605188,0.0,0.010934393638170975,0.011247443762781187	0.00295948	DNAH8(1.3946e-41, 0.692)	NA	NA	NA	NA	NA	NA	NA	NA	No	NA	HPRC,HGSVC,1KG-ONT	No	NA	NA	NA	NA	NA	NA
chr6:38964350	chr6-38964350-allele460654-119	INS	118	NA	0.18456883509833585,0.025936599423631124,0.0,0.002982107355864811,0.0	0.266727	DNAH8(1.3946e-41, 0.692)	NA	NA	NA	NA	NA	NA	NA	NA	No	NA	HPRC,HGSVC	No	NA	NA	NA	NA	NA	NA
chr6:38964350	chr6-38964350-allele460668-299	INS	298	NA	0.0022692889561270802,0.005763688760806916,0.0,0.012922465208747515,0.002044989775051125	0.000439915	DNAH8(1.3946e-41, 0.692)	NA	NA	NA	NA	NA	NA	NA	NA	No	NA	HPRC,HGSVC,1KG-ONT	No	NA	NA	NA	NA	NA	NA
chr6:38964350	chr6-38964350-allele460660-369	INS	368	NA	0.0007564296520423601,0.0,0.0,0.0,0.0	0.000918741	DNAH8(1.3946e-41, 0.692)	NA	NA	NA	NA	NA	NA	NA	NA	No	NA	HPRC,HGSVC,1KG-ONT	No	NA	NA	NA	NA	NA	NA
chr6:38964350	chr6-38964350-allele460675-297	INS	296	NA	0.0,0.001440922190201729,0.000992063492063492,0.003976143141153081,0.0	0.000593574	DNAH8(1.3946e-41, 0.692)	NA	NA	NA	NA	NA	NA	NA	NA	No	NA	HPRC,HGSVC,1KG-ONT	No	NA	NA	NA	NA	NA	NA
chr6:38964350	chr6-38964350-allele460658-299	INS	298	NA	0.17170953101361575,0.0936599423631124,0.08630952380952381,0.0705765407554672,0.10736196319018405	0.0335103	DNAH8(1.3946e-41, 0.692)	NA	NA	NA	NA	NA	NA	NA	NA	No	NA	HPRC,HGSVC,1KG-ONT	No	NA	NA	NA	NA	NA	NA
chr6:38964350	chr6-38964350-allele460678-346	INS	345	NA	0.0007564296520423601,0.0,0.0,0.0,0.0	0.000918741	DNAH8(1.3946e-41, 0.692)	NA	NA	NA	NA	NA	NA	NA	NA	No	NA	HPRC,HGSVC,1KG-ONT	No	NA	NA	NA	NA	NA	NA
chr6:38964350	chr6-38964350-allele460662-298	INS	297	NA	0.0007564296520423601,0.0,0.0,0.0,0.0	0.000918741	DNAH8(1.3946e-41, 0.692)	NA	NA	NA	NA	NA	NA	NA	NA	No	NA	HPRC,HGSVC,1KG-ONT	No	NA	NA	NA	NA	NA	NA
chr6:38964350	chr6-38964350-allele460672-299	INS	298	NA	0.0030257186081694403,0.0,0.0,0.0,0.0	0.00520636	DNAH8(1.3946e-41, 0.692)	NA	NA	NA	NA	NA	NA	NA	NA	No	NA	HPRC,HGSVC,1KG-ONT	No	NA	NA	NA	NA	NA	NA
chr6:38964350	chr6-38964350-allele460676-345	INS	344	NA	0.0,0.0,0.00496031746031746,0.002982107355864811,0.0	0.000963133	DNAH8(1.3946e-41, 0.692)	NA	NA	NA	NA	NA	NA	NA	NA	No	NA	HPRC,HGSVC,1KG-ONT	No	NA	NA	NA	NA	NA	NA
chr6:38964350	chr6-38964350-allele460677-347	INS	346	NA	0.0,0.001440922190201729,0.0,0.012922465208747515,0.0	0.00207258	DNAH8(1.3946e-41, 0.692)	NA	NA	NA	NA	NA	NA	NA	NA	No	NA	HPRC,HGSVC,1KG-ONT	No	NA	NA	NA	NA	NA	NA
chr6:38964350	chr6-38964350-allele460669-70	INS	69	NA	0.0030257186081694403,0.11527377521613832,0.010912698412698412,0.003976143141153081,0.006134969325153374	0.0137453	DNAH8(1.3946e-41, 0.692)	NA	NA	NA	NA	NA	NA	NA	NA	No	NA	HPRC,HGSVC,1KG-ONT	No	NA	NA	NA	NA	NA	NA
chr6:38964350	chr6-38964350-allele460673-119	INS	118	NA	0.0,0.0,0.0,0.0019880715705765406,0.0	NA	DNAH8(1.3946e-41, 0.692)	NA	NA	NA	NA	NA	NA	NA	NA	No	NA	HPRC,HGSVC	No	NA	NA	NA	NA	NA	NA
chr6:38964350	chr6-38964350-allele460655-70	INS	69	NA	0.14901664145234494,0.0893371757925072,0.14583333333333334,0.0874751491053678,0.11349693251533742	0.00637484	DNAH8(1.3946e-41, 0.692)	NA	NA	NA	NA	NA	NA	NA	NA	No	NA	HPRC,HGSVC,1KG-ONT	No	NA	NA	NA	NA	NA	NA
chr6:38964350	chr6-38964350-allele460674-299	INS	298	NA	0.0007564296520423601,0.001440922190201729,0.0,0.005964214711729622,0.0010224948875255625	4.4099e-05	DNAH8(1.3946e-41, 0.692)	NA	NA	NA	NA	NA	NA	NA	NA	No	NA	HPRC,HGSVC,1KG-ONT	No	NA	NA	NA	NA	NA	NA
chr6:38964350	chr6-38964350-allele460657-348	INS	347	NA	0.07413010590015129,0.11527377521613832,0.01984126984126984,0.16202783300198806,0.1329243353783231	0.00540966	DNAH8(1.3946e-41, 0.692)	NA	NA	NA	NA	NA	NA	NA	NA	No	NA	HPRC,HGSVC,1KG-ONT	No	NA	NA	NA	NA	NA	NA
chr6:38964350	chr6-38964350-allele460665-346	INS	345	NA	0.006051437216338881,0.025936599423631124,0.016865079365079364,0.08449304174950298,0.032719836400818	0.0192587	DNAH8(1.3946e-41, 0.692)	NA	NA	NA	NA	NA	NA	NA	NA	No	NA	HPRC,HGSVC,1KG-ONT	No	NA	NA	NA	NA	NA	NA
chr6:38964350	chr6-38964350-allele460661-526	INS	525	NA	0.0030257186081694403,0.001440922190201729,0.0,0.0,0.0	0.00328379	DNAH8(1.3946e-41, 0.692)	NA	NA	NA	NA	NA	NA	NA	NA	No	NA	No	No	NA	NA	NA	NA	NA	NA
chr6:38964350	chr6-38964350-allele460670-70	INS	69	NA	0.012102874432677761,0.0,0.0,0.0,0.0	0.0221846	DNAH8(1.3946e-41, 0.692)	NA	NA	NA	NA	NA	NA	NA	NA	No	NA	HPRC,HGSVC,1KG-ONT	No	NA	NA	NA	NA	NA	NA
chr6:38964350	chr6-38964350-allele460681-119	INS	118	NA	0.0022692889561270802,0.0,0.0,0.0,0.0	0.00377908	DNAH8(1.3946e-41, 0.692)	NA	NA	NA	NA	NA	NA	NA	NA	No	NA	HPRC,HGSVC	No	NA	NA	NA	NA	NA	NA
chr6:38964350	chr6-38964350-allele460663-250	INS	249	NA	0.0,0.0,0.002976190476190476,0.0,0.0	3.94758e-05	DNAH8(1.3946e-41, 0.692)	NA	NA	NA	NA	NA	NA	NA	NA	No	NA	HPRC,HGSVC,1KG-ONT	No	NA	NA	NA	NA	NA	NA
chr6:38964350	chr6-38964350-allele460656-249	INS	248	NA	0.13842662632375188,0.02881844380403458,0.05654761904761905,0.009940357852882704,0.024539877300613498	0.0992154	DNAH8(1.3946e-41, 0.692)	NA	NA	NA	NA	NA	NA	NA	NA	No	NA	HPRC,HGSVC,1KG-ONT	No	NA	NA	NA	NA	NA	NA
chr6:38964350	chr6-38964350-allele460664-246	INS	245	NA	0.058245083207261725,0.002881844380403458,0.0,0.0,0.0	0.100168	DNAH8(1.3946e-41, 0.692)	NA	NA	NA	NA	NA	NA	NA	NA	No	NA	HPRC,HGSVC,1KG-ONT	No	NA	NA	NA	NA	NA	NA
chr6:38964350	chr6-38964350-allele460671-348	INS	347	NA	0.0037821482602118004,0.0,0.0,0.0,0.0	0.00663171	DNAH8(1.3946e-41, 0.692)	NA	NA	NA	NA	NA	NA	NA	NA	No	NA	HPRC,HGSVC,1KG-ONT	No	NA	NA	NA	NA	NA	NA
chr6:38964350	chr6-38964350-allele460666-345	INS	344	NA	0.014372163388804841,0.021613832853025938,0.05654761904761905,0.02385685884691849,0.03169734151329243	0.00651413	DNAH8(1.3946e-41, 0.692)	NA	NA	NA	NA	NA	NA	NA	NA	No	NA	HPRC,HGSVC,1KG-ONT	No	NA	NA	NA	NA	NA	NA
chr6:39100787	chr6-39100787-allele461076-1	DEL	4335	NA	0.0113464447806354,0.004322766570605188,0.0,0.0,0.0	0.0148428	NA	NA	NA	NA	NA	NA	NA	NA	CTCF_binding_site,enhancer	No	NA	HGSVC,1KG-ONT	Yes	NA	NA	NA	NA	NA	NA
chr6:39280832	chr6-39280832-allele462892-157	INS	156	NA	0.34190620272314676,0.1282420749279539,0.4107142857142857,0.1441351888667992,0.25153374233128833	0.0242172	NA	NA	NA	NA	NA	NA	NA	NA	enhancer	No	NA	HPRC,HGSVC,1KG-ONT	No	NA	NA	NA	NA	NA	NA
chr6:39280832	chr6-39280832-allele462893-1085	INS	1084	NA	0.0015128593040847202,0.05043227665706052,0.00992063492063492,0.009940357852882704,0.026584867075664622	0.0121993	NA	NA	NA	NA	NA	NA	NA	NA	enhancer	No	NA	HPRC,HGSVC,1KG-ONT	No	NA	NA	NA	NA	NA	NA
chr6:39280832	chr6-39280832-allele462887-235	INS	234	NA	0.09757942511346444,0.008645533141210375,0.0,0.0019880715705765406,0.0	0.154456	NA	NA	NA	NA	NA	NA	NA	NA	enhancer	No	NA	HPRC,HGSVC,1KG-ONT	No	NA	NA	NA	NA	NA	NA
chr6:39280832	chr6-39280832-allele462891-352	INS	351	NA	0.014372163388804841,0.0,0.0,0.0,0.0	0.0263867	NA	NA	NA	NA	NA	NA	NA	NA	enhancer	No	NA	HPRC,HGSVC,1KG-ONT	No	NA	NA	NA	NA	NA	NA
chr6:39280832	chr6-39280832-allele462901-391	INS	390	NA	0.0,0.0,0.000992063492063492,0.0,0.0	NA	NA	NA	NA	NA	NA	NA	NA	NA	enhancer	No	NA	HPRC,HGSVC,1KG-ONT	No	NA	NA	NA	NA	NA	NA
chr6:39280832	chr6-39280832-allele462899-391	INS	390	NA	0.0007564296520423601,0.0,0.0,0.0,0.0	0.000918741	NA	NA	NA	NA	NA	NA	NA	NA	enhancer	No	NA	HPRC,HGSVC,1KG-ONT	No	NA	NA	NA	NA	NA	NA
chr6:39280832	chr6-39280832-allele462898-157	INS	156	NA	0.0022692889561270802,0.0,0.0,0.0,0.0081799591002045	NA	NA	NA	NA	NA	NA	NA	NA	NA	enhancer	No	NA	HPRC,HGSVC,1KG-ONT	No	NA	NA	NA	NA	NA	NA
chr6:39280832	chr6-39280832-allele462889-313	INS	312	NA	0.06580937972768533,0.1585014409221902,0.12003968253968254,0.147117296222664,0.12474437627811862	0.0228647	NA	NA	NA	NA	NA	NA	NA	NA	enhancer	No	NA	HPRC,HGSVC,1KG-ONT	No	NA	NA	NA	NA	NA	NA
chr6:39280832	chr6-39280832-allele462894-1	DEL	78	NA	0.01059001512859304,0.001440922190201729,0.0,0.0,0.0	0.0170695	NA	NA	NA	NA	NA	NA	NA	NA	enhancer	No	NA	HPRC,HGSVC,1KG-ONT	No	NA	NA	NA	NA	NA	NA
chr6:39280832	chr6-39280832-allele462888-465	INS	464	NA	0.0015128593040847202,0.001440922190201729,0.0,0.0,0.0	0.00077342	NA	NA	NA	NA	NA	NA	NA	NA	enhancer	No	NA	HPRC,HGSVC,1KG-ONT	No	NA	NA	NA	NA	NA	NA
chr6:39280832	chr6-39280832-allele462895-313	INS	312	NA	0.0015128593040847202,0.0,0.0,0.0,0.0	0.00234988	NA	NA	NA	NA	NA	NA	NA	NA	enhancer	No	NA	HPRC,HGSVC,1KG-ONT	No	NA	NA	NA	NA	NA	NA
chr6:39280832	chr6-39280832-allele462890-274	INS	273	NA	0.02118003025718608,0.002881844380403458,0.0,0.0,0.0	0.0345152	NA	NA	NA	NA	NA	NA	NA	NA	enhancer	No	NA	HPRC,HGSVC,1KG-ONT	No	NA	NA	NA	NA	NA	NA
chr6:39280832	chr6-39280832-allele462900-820	INS	819	NA	0.0007564296520423601,0.0,0.0,0.0,0.0	0.000918741	NA	NA	NA	NA	NA	NA	NA	NA	enhancer	No	NA	HPRC,HGSVC	No	NA	NA	NA	NA	NA	NA
chr6:39280832	chr6-39280832-allele462896-157	INS	156	NA	0.01739788199697428,0.001440922190201729,0.0,0.0009940357852882703,0.0010224948875255625	0.025709	NA	NA	NA	NA	NA	NA	NA	NA	enhancer	No	NA	HPRC,HGSVC,1KG-ONT	No	NA	NA	NA	NA	NA	NA
chr6:39280850	chr6-39280850-allele462904-391	INS	390	NA	0.03252647503782148,0.05043227665706052,0.002976190476190476,0.003976143141153081,0.0	0.0127548	NA	NA	NA	NA	NA	NA	NA	NA	enhancer	No	NA	HPRC,HGSVC,1KG-ONT	No	NA	NA	NA	NA	NA	NA
chr6:39280889	chr6-39280889-allele462911-79	INS	78	NA	0.01059001512859304,0.0,0.0,0.0,0.0	0.0193739	NA	NA	NA	NA	NA	NA	NA	NA	enhancer	No	NA	HPRC,HGSVC	No	NA	NA	NA	NA	NA	NA
chr6:39280889	chr6-39280889-allele462913-79	INS	78	NA	0.025718608169440244,0.0,0.0,0.0,0.0	0.0471468	NA	NA	NA	NA	NA	NA	NA	NA	enhancer	No	NA	HPRC,HGSVC	No	NA	NA	NA	NA	NA	NA
chr6:39280901	chr6-39280901-allele462921-665	INS	664	NA	0.0007564296520423601,0.023054755043227664,0.000992063492063492,0.0009940357852882703,0.0010224948875255625	0.00191774	NA	NA	NA	NA	NA	NA	NA	NA	enhancer	No	NA	HPRC,HGSVC	No	NA	NA	NA	NA	NA	NA
chr6:39280901	chr6-39280901-allele462919-626	INS	625	NA	0.012102874432677761,0.18155619596541786,0.17857142857142858,0.1878727634194831,0.24028629856850717	0.125424	NA	NA	NA	NA	NA	NA	NA	NA	enhancer	No	NA	HPRC,HGSVC	No	NA	NA	NA	NA	NA	NA
chr6:39280901	chr6-39280901-allele462920-1406	INS	1405	NA	0.0022692889561270802,0.0,0.0,0.0,0.0	0.00377908	NA	NA	NA	NA	NA	NA	NA	NA	enhancer	No	NA	HPRC,HGSVC,1KG-ONT	No	NA	NA	NA	NA	NA	NA
chr6:39280924	chr6-39280924-allele462931-859	INS	858	NA	0.0113464447806354,0.0,0.0,0.0,0.0	0.0207802	NA	NA	NA	NA	NA	NA	NA	NA	enhancer	No	NA	HPRC,HGSVC	No	NA	NA	NA	NA	NA	NA
chr6:39280924	chr6-39280924-allele462934-1249	INS	1248	NA	0.0015128593040847202,0.001440922190201729,0.0,0.0,0.0	0.00077342	NA	NA	NA	NA	NA	NA	NA	NA	enhancer	No	NA	HPRC,HGSVC,1KG-ONT	No	NA	NA	NA	NA	NA	NA
chr6:39280924	chr6-39280924-allele462933-898	INS	897	NA	0.007564296520423601,0.0,0.0,0.006958250497017893,0.0	0.00422108	NA	NA	NA	NA	NA	NA	NA	NA	enhancer	No	NA	HPRC,HGSVC,1KG-ONT	No	NA	NA	NA	NA	NA	NA
chr6:39280924	chr6-39280924-allele462928-742	INS	741	NA	0.0015128593040847202,0.0,0.0,0.0,0.0	0.00234988	NA	NA	NA	NA	NA	NA	NA	NA	enhancer	No	NA	HPRC,HGSVC	No	NA	NA	NA	NA	NA	NA
chr6:39280924	chr6-39280924-allele462932-820	INS	819	NA	0.01588502269288956,0.011527377521613832,0.0,0.013916500994035786,0.0081799591002045	0.00246431	NA	NA	NA	NA	NA	NA	NA	NA	enhancer	No	NA	HPRC,HGSVC	No	NA	NA	NA	NA	NA	NA
chr6:39280924	chr6-39280924-allele462929-815	INS	814	NA	0.00832072617246596,0.005763688760806916,0.0,0.002982107355864811,0.0	0.00522937	NA	NA	NA	NA	NA	NA	NA	NA	enhancer	No	NA	HPRC,HGSVC	No	NA	NA	NA	NA	NA	NA
chr6:39280924	chr6-39280924-allele462925-1249	INS	1248	NA	0.04236006051437216,0.001440922190201729,0.0,0.0,0.0	0.074637	NA	NA	NA	NA	NA	NA	NA	NA	enhancer	No	NA	HPRC,HGSVC,1KG-ONT	No	NA	NA	NA	NA	NA	NA
chr6:39280924	chr6-39280924-allele462927-1171	INS	1170	NA	0.009833585476550681,0.0,0.0,0.0,0.0	0.0179657	NA	NA	NA	NA	NA	NA	NA	NA	enhancer	No	NA	HPRC,HGSVC,1KG-ONT	No	NA	NA	NA	NA	NA	NA
chr6:39280924	chr6-39280924-allele462926-859	INS	858	0.904233	0.07110438729198185,0.1844380403458213,0.003968253968253968,0.25347912524850896,0.09304703476482618	0.0162316	NA	NA	NA	NA	NA	NA	NA	NA	enhancer	No	NA	HPRC,HGSVC	No	NA	Low density lipoprotein cholesterol levels(KCNK5 - KCNK17, rs4711589, 8E-9, 0.694251139203597),Apolipoprotein B levels(KCNK5 - KCNK17, rs55804343, 2E-12, 0.7417873367675998),Low density lipoprotein cholesterol levels(KCNK5 - KCNK17, rs11759627, 2E-8, 0.6902162479693965),Low density lipoprotein cholesterol levels(KCNK5 - KCNK17, rs11759627, 2E-8, 0.6902162479693965),Total cholesterol levels(KCNK5 - KCNK17, rs11759627, 1E-8, 0.6902162479693965),Total cholesterol levels(KCNK5 - KCNK17, rs11759627, 4E-9, 0.6902162479693965),Cholesterol, total(KCNK5 - KCNK17, rs2758886, 3E-8, 0.7726393154354528),Gout(KCNK5 - KCNK17, rs2758886, 2E-10, 0.7726393154354528),Gout(KCNK5 - KCNK17, rs2815059, 5E-10, 0.7362230646584442)	Alopecia(0.54%, 3.93%, 0.13, [0.02;0.98], 0.016566),Arthropathy(3.23%, 8.01%, 0.38, [0.16;0.91], 0.022085),Benign essential hypertension(10.22%, 16.16%, 0.59, [0.35;0.99], 0.047196),Chronic sinusitis(5.38%, 11.93%, 0.42, [0.21;0.83], 0.009619),Diverticular disease of colon(1.61%, 6.04%, 0.26, [0.08;0.83], 0.012967),Hypermetropia(8.60%, 3.32%, 2.74, [1.41;5.33], 0.004223),Hypoglycemia due to type 2 diabetes mellitus(2.69%, 0.76%, 3.63, [1.04;12.68], 0.046316),Migraine with aura(5.38%, 2.11%, 2.63, [1.15;6.02], 0.024429),Moderate protein-calorie malnutrition (weight for age 60-74 percent of standard)(3.23%, 1.06%, 3.12, [1.04;9.4], 0.044306),Nerve root disorder(3.76%, 1.21%, 3.2, [1.14;8.94], 0.028164),Residual hemorrhoidal skin tags(7.53%, 3.63%, 2.16, [1.1;4.27], 0.028161),Primary malignant neoplasm of prostate(2.00%, 12.50%, 0.14, [0.02;1.09], 0.031374)	NA	NA	NA
chr6:39280938	chr6-39280938-allele462940-546	INS	545	NA	0.018910741301059002,0.001440922190201729,0.0,0.0,0.0	0.0324724	NA	NA	NA	NA	NA	NA	NA	NA	enhancer	No	NA	HPRC,HGSVC,1KG-ONT	No	NA	NA	NA	NA	NA	NA
chr6:39280938	chr6-39280938-allele462941-585	INS	584	NA	0.0030257186081694403,0.001440922190201729,0.0,0.0,0.0	0.00328379	NA	NA	NA	NA	NA	NA	NA	NA	enhancer	No	NA	HPRC,HGSVC,1KG-ONT	No	NA	NA	NA	NA	NA	NA
chr6:39280940	chr6-39280940-allele462942-903	INS	902	NA	0.046898638426626324,0.001440922190201729,0.0,0.0,0.0	0.0826125	NA	NA	NA	NA	NA	NA	NA	NA	enhancer	No	NA	HPRC,HGSVC,1KG-ONT	No	NA	NA	NA	NA	NA	NA
chr6:39280979	chr6-39280979-allele462953-274	INS	273	NA	0.0,0.0,0.000992063492063492,0.0,0.0	NA	NA	NA	NA	NA	NA	NA	NA	NA	enhancer	No	NA	HPRC,HGSVC,1KG-ONT	No	NA	NA	NA	NA	NA	NA
chr6:39280979	chr6-39280979-allele462949-196	INS	195	NA	0.0022692889561270802,0.0,0.0,0.0,0.0	0.00377908	NA	NA	NA	NA	NA	NA	NA	NA	enhancer	No	NA	HPRC,HGSVC,1KG-ONT	No	NA	NA	NA	NA	NA	NA
chr6:39280979	chr6-39280979-allele462952-899	INS	898	NA	0.00832072617246596,0.0,0.0,0.0,0.0	0.0151436	NA	NA	NA	NA	NA	NA	NA	NA	enhancer	No	NA	HPRC,HGSVC,1KG-ONT	No	NA	NA	NA	NA	NA	NA
chr6:39281018	chr6-39281018-allele462961-976	INS	975	NA	0.01588502269288956,0.027377521613832854,0.0,0.020874751491053677,0.009202453987730062	NA	NA	NA	NA	NA	NA	NA	NA	NA	enhancer	No	NA	HPRC,HGSVC,1KG-ONT	No	NA	NA	NA	NA	NA	NA
chr6:39281018	chr6-39281018-allele462968-235	INS	234	NA	0.0030257186081694403,0.001440922190201729,0.0,0.0,0.0	0.00328379	NA	NA	NA	NA	NA	NA	NA	NA	enhancer	No	NA	HPRC,HGSVC,1KG-ONT	No	NA	NA	NA	NA	NA	NA
chr6:39281018	chr6-39281018-allele462978-896	INS	895	NA	0.0022692889561270802,0.0,0.0,0.0,0.0	0.00377908	NA	NA	NA	NA	NA	NA	NA	NA	enhancer	No	NA	HPRC,HGSVC,1KG-ONT	No	NA	NA	NA	NA	NA	NA
chr6:39281018	chr6-39281018-allele462964-118	INS	117	NA	0.0007564296520423601,0.0,0.0,0.0,0.0	0.000918741	NA	NA	NA	NA	NA	NA	NA	NA	enhancer	No	NA	HPRC,HGSVC,1KG-ONT	No	NA	NA	NA	NA	NA	NA
chr6:39281018	chr6-39281018-allele462969-857	INS	856	NA	0.0022692889561270802,0.0,0.0,0.0,0.0	0.00377908	NA	NA	NA	NA	NA	NA	NA	NA	enhancer	No	NA	HPRC,HGSVC	No	NA	NA	NA	NA	NA	NA
chr6:39281018	chr6-39281018-allele462962-428	INS	427	NA	0.012102874432677761,0.001440922190201729,0.00992063492063492,0.0009940357852882703,0.0	0.00650355	NA	NA	NA	NA	NA	NA	NA	NA	enhancer	No	NA	HPRC,HGSVC,1KG-ONT	No	NA	NA	NA	NA	NA	NA
chr6:39281018	chr6-39281018-allele462965-1327	INS	1326	NA	0.0,0.0,0.0,0.002982107355864811,0.0	3.94758e-05	NA	NA	NA	NA	NA	NA	NA	NA	enhancer	No	NA	HPRC,HGSVC,1KG-ONT	No	NA	NA	NA	NA	NA	NA
chr6:39281018	chr6-39281018-allele462972-467	INS	466	NA	0.0015128593040847202,0.0,0.0,0.004970178926441352,0.0	NA	NA	NA	NA	NA	NA	NA	NA	NA	enhancer	No	NA	HPRC,HGSVC,1KG-ONT	No	NA	NA	NA	NA	NA	NA
chr6:39281018	chr6-39281018-allele462963-506	INS	505	NA	0.006051437216338881,0.001440922190201729,0.006944444444444444,0.0,0.0	0.00185071	NA	NA	NA	NA	NA	NA	NA	NA	enhancer	No	NA	HPRC,HGSVC,1KG-ONT	No	NA	NA	NA	NA	NA	NA
chr6:39281018	chr6-39281018-allele462970-313	INS	312	NA	0.0015128593040847202,0.0,0.0,0.0,0.0	0.00234988	NA	NA	NA	NA	NA	NA	NA	NA	enhancer	No	NA	HPRC,HGSVC,1KG-ONT	No	NA	NA	NA	NA	NA	NA
chr6:39281018	chr6-39281018-allele462973-389	INS	388	NA	0.0,0.0,0.0,0.006958250497017893,0.0	0.000778337	NA	NA	NA	NA	NA	NA	NA	NA	enhancer	No	NA	HPRC,HGSVC,1KG-ONT	No	NA	NA	NA	NA	NA	NA
chr6:39281057	chr6-39281057-allele462988-547	INS	546	NA	0.0007564296520423601,0.0,0.0,0.0,0.0	0.000918741	NA	NA	NA	NA	NA	NA	NA	NA	enhancer	No	NA	HPRC,HGSVC,1KG-ONT	No	NA	NA	NA	NA	NA	NA
chr6:39281057	chr6-39281057-allele462985-157	INS	156	NA	0.012859304084720122,0.004322766570605188,0.0,0.004970178926441352,0.0	0.0109184	NA	NA	NA	NA	NA	NA	NA	NA	enhancer	No	NA	HPRC,HGSVC,1KG-ONT	No	NA	NA	NA	NA	NA	NA
chr6:39281057	chr6-39281057-allele462986-118	INS	117	NA	0.0007564296520423601,0.0,0.0,0.0,0.0	0.000918741	NA	NA	NA	NA	NA	NA	NA	NA	enhancer	No	NA	HPRC,HGSVC,1KG-ONT	No	NA	NA	NA	NA	NA	NA
chr6:39346132	chr6-39346132-allele463976-55	INS	54	NA	0.0045385779122541605,0.010086455331412104,0.0,0.0,0.0	0.000832449	KIF6(4.1925e-17, 1.132)	KIF6(4.1925e-17, 1.132)	NA	NA	NA	NA	NA	NA	NA	No	NA	HPRC,HGSVC,1KG-ONT	No	NA	NA	NA	NA	NA	NA
chr6:39346132	chr6-39346132-allele463975-51	INS	50	NA	0.0030257186081694403,0.005763688760806916,0.08035714285714286,0.010934393638170975,0.007157464212678937	0.0140578	KIF6(4.1925e-17, 1.132)	KIF6(4.1925e-17, 1.132)	NA	NA	NA	NA	NA	NA	NA	No	NA	HPRC,HGSVC,1KG-ONT	No	NA	NA	NA	NA	NA	NA
chr6:39367524	chr6-39367524-allele464238-1	DEL	4354	NA	0.0007564296520423601,0.0,0.0,0.0,0.0	0.000918741	KIF6(4.1925e-17, 1.132)	KIF6(4.1925e-17, 1.132)	NA	NA	NA	NA	NA	NA	CTCF_binding_site,open_chromatin_region	No	NA	1KG-ONT	Yes	NA	NA	NA	NA	NA	NA
chr6:39382956	chr6-39382956-allele464386-328	INS	327	NA	0.0,0.004322766570605188,0.03273809523809524,0.0,0.0	0.00612188	KIF6(4.1925e-17, 1.132)	KIF6(4.1925e-17, 1.132)	NA	NA	NA	NA	NA	NA	NA	No	NA	HPRC,HGSVC,1KG-ONT	Yes	NA	NA	NA	NA	NA	NA
chr6:39382956	chr6-39382956-allele464390-330	INS	329	NA	0.0015128593040847202,0.018731988472622477,0.0,0.003976143141153081,0.0010224948875255625	0.000915658	KIF6(4.1925e-17, 1.132)	KIF6(4.1925e-17, 1.132)	NA	NA	NA	NA	NA	NA	NA	No	NA	HPRC,HGSVC,1KG-ONT	Yes	NA	NA	NA	NA	NA	NA
chr6:39382956	chr6-39382956-allele464378-329	INS	328	NA	0.014372163388804841,0.020172910662824207,0.008928571428571428,0.033797216699801194,0.005112474437627812	NA	KIF6(4.1925e-17, 1.132)	KIF6(4.1925e-17, 1.132)	NA	NA	NA	NA	NA	NA	NA	No	NA	HPRC,HGSVC,1KG-ONT	Yes	NA	NA	NA	NA	NA	NA
chr6:39382956	chr6-39382956-allele464379-331	INS	330	NA	0.01588502269288956,0.0,0.005952380952380952,0.0009940357852882703,0.0	0.0169069	KIF6(4.1925e-17, 1.132)	KIF6(4.1925e-17, 1.132)	NA	NA	NA	NA	NA	NA	NA	No	NA	HPRC,HGSVC,1KG-ONT	Yes	NA	NA	NA	NA	NA	NA
chr6:39382956	chr6-39382956-allele464380-329	INS	328	NA	0.01588502269288956,0.001440922190201729,0.0,0.0,0.0	0.0269135	KIF6(4.1925e-17, 1.132)	KIF6(4.1925e-17, 1.132)	NA	NA	NA	NA	NA	NA	NA	No	NA	HPRC,HGSVC,1KG-ONT	Yes	NA	NA	NA	NA	NA	NA
chr6:39382956	chr6-39382956-allele464381-327	INS	326	NA	0.009077155824508321,0.0,0.0,0.0,0.0	0.0165556	KIF6(4.1925e-17, 1.132)	KIF6(4.1925e-17, 1.132)	NA	NA	NA	NA	NA	NA	NA	No	NA	HPRC,HGSVC,1KG-ONT	Yes	NA	NA	NA	NA	NA	NA
chr6:39382956	chr6-39382956-allele464376-330	INS	329	NA	0.3267776096822995,0.07204610951008646,0.13690476190476192,0.06560636182902585,0.046012269938650305	0.210455	KIF6(4.1925e-17, 1.132)	KIF6(4.1925e-17, 1.132)	NA	NA	NA	NA	NA	NA	NA	No	NA	HPRC,HGSVC,1KG-ONT	Yes	NA	NA	NA	NA	NA	NA
chr6:39382956	chr6-39382956-allele464384-329	INS	328	NA	0.0,0.0,0.000992063492063492,0.010934393638170975,0.0	0.00170264	KIF6(4.1925e-17, 1.132)	KIF6(4.1925e-17, 1.132)	NA	NA	NA	NA	NA	NA	NA	No	NA	HPRC,HGSVC,1KG-ONT	Yes	NA	NA	NA	NA	NA	NA
chr6:39768290	chr6-39768290-allele465761-53	INS	52	NA	0.0794251134644478,0.30835734870317005,0.05357142857142857,0.25944333996023855,0.33844580777096117	0.0722287	NA	NA	NA	NA	NA	NA	NA	NA	NA	No	NA	HPRC,HGSVC,1KG-ONT	No	NA	NA	NA	NA	NA	NA
chr6:39768290	chr6-39768290-allele465768-79	INS	78	NA	0.0,0.0,0.0,0.0019880715705765406,0.0	NA	NA	NA	NA	NA	NA	NA	NA	NA	NA	No	NA	HPRC,HGSVC	No	NA	NA	NA	NA	NA	NA
chr6:39768290	chr6-39768290-allele465763-79	INS	78	NA	0.036308623298033284,0.001440922190201729,0.0,0.0,0.0	0.0639263	NA	NA	NA	NA	NA	NA	NA	NA	NA	No	NA	HPRC,HGSVC	No	NA	NA	NA	NA	NA	NA
chr6:39768290	chr6-39768290-allele465764-56	INS	55	NA	0.0,0.001440922190201729,0.0,0.0,0.002044989775051125	3.94758e-05	NA	NA	NA	NA	NA	NA	NA	NA	NA	No	NA	HPRC,HGSVC,1KG-ONT	No	NA	NA	NA	NA	NA	NA
chr6:39768290	chr6-39768290-allele465762-53	INS	52	NA	0.11346444780635401,0.01440922190201729,0.0,0.0019880715705765406,0.0	0.173046	NA	NA	NA	NA	NA	NA	NA	NA	NA	No	NA	HPRC,HGSVC,1KG-ONT	No	NA	NA	NA	NA	NA	NA
chr6:39768291	chr6-39768291-allele465770-53	INS	52	NA	0.0,0.0,0.0,0.0009940357852882703,0.011247443762781187	0.00170264	NA	NA	NA	NA	NA	NA	NA	NA	NA	No	NA	HPRC,HGSVC,1KG-ONT	No	NA	NA	NA	NA	NA	NA
chr6:39768323	chr6-39768323-allele465774-51	INS	50	NA	0.0,0.0,0.0,0.0,0.011247443762781187	0.00151771	NA	NA	NA	NA	NA	NA	NA	NA	NA	No	NA	HPRC,HGSVC,1KG-ONT	No	NA	NA	NA	NA	NA	NA
chr6:39768919	chr6-39768919-allele465785-314	INS	313	NA	0.0007564296520423601,0.0,0.0,0.0,0.0	0.000918741	NA	NA	NA	NA	NA	NA	NA	NA	NA	No	NA	No	Yes	NA	NA	NA	NA	NA	NA
chr6:39831831	chr6-39831831-allele466446-136	INS	135	NA	0.056732223903177004,0.27521613832853026,0.38492063492063494,0.3389662027833002,0.3047034764826176	0.174406	DAAM2(0.97715, 0.488)	NA	NA	NA	NA	NA	NA	NA	NA	No	NA	HGSVC,1KG-ONT	Yes	NA	NA	NA	NA	NA	NA
chr6:39831836	chr6-39831836-allele466447-237	INS	236	NA	0.7019667170953101,0.877521613832853,0.9593253968253969,0.9145129224652088,0.911042944785276	0.175324	DAAM2(0.97715, 0.488)	NA	NA	NA	NA	NA	NA	NA	NA	No	NA	No	No	NA	NA	NA	NA	NA	NA
chr6:39841086	chr6-39841086-allele466542-1	DEL	180	NA	0.2745839636913767,0.03890489913544669,0.38492063492063494,0.033797216699801194,0.08077709611451943	0.0563659	DAAM2(0.97715, 0.488)	NA	NA	NA	NA	NA	NA	NA	NA	No	NA	HPRC,HGSVC,1KG-ONT	No	NA	NA	NA	NA	NA	NA
chr6:39841263	chr6-39841263-allele466544-1	DEL	104	NA	0.01059001512859304,0.0,0.0,0.0,0.0	0.0193739	DAAM2(0.97715, 0.488)	NA	NA	NA	NA	NA	NA	NA	NA	No	NA	HPRC	No	NA	NA	NA	NA	NA	NA
chr6:39845369	chr6-39845369-allele466583-1921	INS	1920	NA	0.0045385779122541605,0.021613832853025938,0.005952380952380952,0.03180914512922465,0.009202453987730062	0.00509381	DAAM2(0.97715, 0.488)	NA	NA	NA	NA	NA	NA	NA	NA	No	NA	HPRC,HGSVC,1KG-ONT	No	NA	NA	NA	NA	NA	NA
chr6:39845369	chr6-39845369-allele466602-1904	INS	1903	NA	0.0,0.010086455331412104,0.0496031746031746,0.014910536779324055,0.006134969325153374	0.0139528	DAAM2(0.97715, 0.488)	NA	NA	NA	NA	NA	NA	NA	NA	No	NA	HPRC,HGSVC,1KG-ONT	No	NA	NA	NA	NA	NA	NA
chr6:39845369	chr6-39845369-allele466595-1897	INS	1896	NA	0.0045385779122541605,0.018731988472622477,0.0,0.013916500994035786,0.007157464212678937	0.000875166	DAAM2(0.97715, 0.488)	NA	NA	NA	NA	NA	NA	NA	NA	No	NA	HPRC,HGSVC,1KG-ONT	No	NA	NA	NA	NA	NA	NA
chr6:39845369	chr6-39845369-allele466603-1904	INS	1903	NA	0.0030257186081694403,0.001440922190201729,0.006944444444444444,0.003976143141153081,0.0010224948875255625	NA	DAAM2(0.97715, 0.488)	NA	NA	NA	NA	NA	NA	NA	NA	No	NA	HPRC,HGSVC,1KG-ONT	No	NA	NA	NA	NA	NA	NA
chr6:39845369	chr6-39845369-allele466582-1899	INS	1898	NA	0.5211800302571861,0.7118155619596542,0.7192460317460317,0.7793240556660039,0.7280163599182005	0.0996074	DAAM2(0.97715, 0.488)	NA	NA	NA	NA	NA	NA	NA	NA	No	NA	HPRC,HGSVC,1KG-ONT	No	NA	NA	NA	NA	NA	NA
chr6:39845369	chr6-39845369-allele466589-1893	INS	1892	NA	0.039334341906202726,0.0,0.0,0.0,0.0	0.0715216	DAAM2(0.97715, 0.488)	NA	NA	NA	NA	NA	NA	NA	NA	No	NA	HPRC,HGSVC,1KG-ONT	No	NA	NA	NA	NA	NA	NA
chr6:39845369	chr6-39845369-allele466588-1878	INS	1877	NA	0.028744326777609682,0.011527377521613832,0.0,0.0019880715705765406,0.0	0.0344489	DAAM2(0.97715, 0.488)	NA	NA	NA	NA	NA	NA	NA	NA	No	NA	HPRC,HGSVC,1KG-ONT	No	NA	NA	NA	NA	NA	NA
chr6:39845369	chr6-39845369-allele466592-1885	INS	1884	NA	0.00832072617246596,0.001440922190201729,0.0,0.0,0.0	0.0129393	DAAM2(0.97715, 0.488)	NA	NA	NA	NA	NA	NA	NA	NA	No	NA	HPRC,HGSVC,1KG-ONT	No	NA	NA	NA	NA	NA	NA
chr6:39845369	chr6-39845369-allele466601-1897	INS	1896	NA	0.014372163388804841,0.0,0.0,0.0,0.0	0.0263867	DAAM2(0.97715, 0.488)	NA	NA	NA	NA	NA	NA	NA	NA	No	NA	HPRC,HGSVC,1KG-ONT	No	NA	NA	NA	NA	NA	NA
chr6:39845369	chr6-39845369-allele466593-1888	INS	1887	NA	0.0,0.0,0.00496031746031746,0.003976143141153081,0.0	0.00114796	DAAM2(0.97715, 0.488)	NA	NA	NA	NA	NA	NA	NA	NA	No	NA	HPRC,HGSVC,1KG-ONT	No	NA	NA	NA	NA	NA	NA
chr6:39845369	chr6-39845369-allele466600-1895	INS	1894	NA	0.0007564296520423601,0.0,0.0,0.0,0.0	0.000918741	DAAM2(0.97715, 0.488)	NA	NA	NA	NA	NA	NA	NA	NA	No	NA	HPRC,HGSVC,1KG-ONT	No	NA	NA	NA	NA	NA	NA
chr6:39845369	chr6-39845369-allele466607-1889	INS	1888	NA	0.0022692889561270802,0.001440922190201729,0.0,0.0,0.0	0.0019853	DAAM2(0.97715, 0.488)	NA	NA	NA	NA	NA	NA	NA	NA	No	NA	HPRC,HGSVC,1KG-ONT	No	NA	NA	NA	NA	NA	NA
chr6:39845369	chr6-39845369-allele466590-1897	INS	1896	NA	0.0340393343419062,0.004322766570605188,0.0,0.0,0.0	0.0556653	DAAM2(0.97715, 0.488)	NA	NA	NA	NA	NA	NA	NA	NA	No	NA	HPRC,HGSVC,1KG-ONT	No	NA	NA	NA	NA	NA	NA
chr6:39845369	chr6-39845369-allele466606-1899	INS	1898	NA	0.0007564296520423601,0.001440922190201729,0.0,0.0,0.0	NA	DAAM2(0.97715, 0.488)	NA	NA	NA	NA	NA	NA	NA	NA	No	NA	HPRC,HGSVC,1KG-ONT	No	NA	NA	NA	NA	NA	NA
chr6:39845369	chr6-39845369-allele466598-1882	INS	1881	NA	0.0045385779122541605,0.0,0.0,0.012922465208747515,0.0	NA	DAAM2(0.97715, 0.488)	NA	NA	NA	NA	NA	NA	NA	NA	No	NA	HPRC,HGSVC,1KG-ONT	No	NA	NA	NA	NA	NA	NA
chr6:39845369	chr6-39845369-allele466597-1897	INS	1896	NA	0.0007564296520423601,0.005763688760806916,0.007936507936507936,0.002982107355864811,0.0010224948875255625	0.00132494	DAAM2(0.97715, 0.488)	NA	NA	NA	NA	NA	NA	NA	NA	No	NA	HPRC,HGSVC,1KG-ONT	No	NA	NA	NA	NA	NA	NA
chr6:39845369	chr6-39845369-allele466608-1893	INS	1892	NA	0.0030257186081694403,0.0,0.0,0.0,0.0	0.00520636	DAAM2(0.97715, 0.488)	NA	NA	NA	NA	NA	NA	NA	NA	No	NA	HPRC,HGSVC,1KG-ONT	No	NA	NA	NA	NA	NA	NA
chr6:39845369	chr6-39845369-allele466596-1890	INS	1889	NA	0.0022692889561270802,0.0,0.0,0.0,0.0	0.00377908	DAAM2(0.97715, 0.488)	NA	NA	NA	NA	NA	NA	NA	NA	No	NA	HPRC,HGSVC,1KG-ONT	No	NA	NA	NA	NA	NA	NA
chr6:39845369	chr6-39845369-allele466586-1890	INS	1889	NA	0.024962178517397883,0.05187319884726225,0.03670634920634921,0.033797216699801194,0.010224948875255624	0.000236241	DAAM2(0.97715, 0.488)	NA	NA	NA	NA	NA	NA	NA	NA	No	NA	HPRC,HGSVC,1KG-ONT	No	NA	NA	NA	NA	NA	NA
chr6:39845369	chr6-39845369-allele466591-1895	INS	1894	NA	0.03479576399394856,0.002881844380403458,0.0,0.002982107355864811,0.007157464212678937	0.0418177	DAAM2(0.97715, 0.488)	NA	NA	NA	NA	NA	NA	NA	NA	No	NA	HPRC,HGSVC,1KG-ONT	No	NA	NA	NA	NA	NA	NA
chr6:39845369	chr6-39845369-allele466584-1897	INS	1896	NA	0.06202723146747353,0.01585014409221902,0.03968253968253968,0.002982107355864811,0.034764826175869123	0.021388	DAAM2(0.97715, 0.488)	NA	NA	NA	NA	NA	NA	NA	NA	No	NA	HPRC,HGSVC,1KG-ONT	No	NA	NA	NA	NA	NA	NA
chr6:39845369	chr6-39845369-allele466594-1897	INS	1896	NA	0.0007564296520423601,0.0,0.0,0.0,0.0	0.000918741	DAAM2(0.97715, 0.488)	NA	NA	NA	NA	NA	NA	NA	NA	No	NA	HPRC,HGSVC,1KG-ONT	No	NA	NA	NA	NA	NA	NA
chr6:39845369	chr6-39845369-allele466587-1889	INS	1888	NA	0.046898638426626324,0.0,0.0,0.0,0.0	0.0847857	DAAM2(0.97715, 0.488)	NA	NA	NA	NA	NA	NA	NA	NA	No	NA	HPRC,HGSVC,1KG-ONT	No	NA	NA	NA	NA	NA	NA
chr6:39845369	chr6-39845369-allele466605-1897	INS	1896	NA	0.0,0.001440922190201729,0.002976190476190476,0.0,0.02556237218813906	0.00470919	DAAM2(0.97715, 0.488)	NA	NA	NA	NA	NA	NA	NA	NA	No	NA	HPRC,HGSVC,1KG-ONT	No	NA	NA	NA	NA	NA	NA
chr6:39845369	chr6-39845369-allele466585-1897	INS	1896	NA	0.0794251134644478,0.007204610951008645,0.0,0.002982107355864811,0.0	0.124515	DAAM2(0.97715, 0.488)	NA	NA	NA	NA	NA	NA	NA	NA	No	NA	HPRC,HGSVC,1KG-ONT	No	NA	NA	NA	NA	NA	NA
chr6:39905999	chr6-39905999-allele467073-185	INS	184	NA	0.0045385779122541605,0.012968299711815562,0.00496031746031746,0.0019880715705765406,0.00408997955010225	NA	MOCS1(1.2794e-09, 0.887)	MOCS1(1.2794e-09, 0.887)	NA	NA	NA	NA	NA	NA	NA	Yes	NA	HGSVC	Yes	NA	NA	NA	NA	NA	NA
chr6:39906030	chr6-39906030-allele467074-93	INS	92	NA	0.0,0.010086455331412104,0.03571428571428571,0.016898608349900597,0.005112474437627812	0.011534	MOCS1(1.2794e-09, 0.887)	MOCS1(1.2794e-09, 0.887)	NA	NA	NA	NA	NA	NA	NA	Yes	NA	HGSVC,1KG-ONT	Yes	NA	NA	NA	NA	NA	NA
chr6:39909264	chr6-39909264-allele467100-1	DEL	60	NA	0.0,0.001440922190201729,0.0,0.0,0.0	NA	MOCS1(1.2794e-09, 0.887)	MOCS1(1.2794e-09, 0.887)	NA	NA	NA	NA	NA	NA	NA	No	NA	No	No	NA	NA	NA	NA	NA	NA
chr6:39926717	chr6-39926717-allele467200-706	INS	705	NA	0.009833585476550681,0.0,0.0,0.0,0.0	0.0179657	MOCS1(1.2794e-09, 0.887)	MOCS1(1.2794e-09, 0.887)	NA	NA	NA	NA	NA	NA	NA	No	NA	HPRC,HGSVC,1KG-ONT	Yes	NA	NA	NA	NA	NA	NA
chr6:39926744	chr6-39926744-allele467203-790	INS	789	NA	0.0,0.0,0.021825396825396824,0.0,0.0010224948875255625	0.0036046	MOCS1(1.2794e-09, 0.887)	MOCS1(1.2794e-09, 0.887)	NA	NA	NA	NA	NA	NA	NA	No	NA	HPRC,HGSVC,1KG-ONT	Yes	NA	NA	NA	NA	NA	NA
chr6:39926744	chr6-39926744-allele467202-988	INS	987	NA	0.01664145234493192,0.04610951008645533,0.05357142857142857,0.16600397614314116,0.0408997955010225	0.0322715	MOCS1(1.2794e-09, 0.887)	MOCS1(1.2794e-09, 0.887)	NA	NA	NA	NA	NA	NA	NA	No	NA	HPRC,HGSVC,1KG-ONT	Yes	NA	NA	NA	NA	NA	NA
chr6:39926745	chr6-39926745-allele467206-884	INS	883	NA	0.018154311649016642,0.001440922190201729,0.0,0.0,0.0	0.0310446	MOCS1(1.2794e-09, 0.887)	MOCS1(1.2794e-09, 0.887)	NA	NA	NA	NA	NA	NA	NA	No	NA	HPRC,HGSVC,1KG-ONT	Yes	NA	NA	NA	NA	NA	NA
chr6:39926745	chr6-39926745-allele467207-727	INS	726	NA	0.0045385779122541605,0.001440922190201729,0.018849206349206348,0.0,0.0	NA	MOCS1(1.2794e-09, 0.887)	MOCS1(1.2794e-09, 0.887)	NA	NA	NA	NA	NA	NA	NA	No	NA	HPRC,HGSVC,1KG-ONT	Yes	NA	NA	NA	NA	NA	NA
chr6:39926745	chr6-39926745-allele467205-921	INS	920	NA	0.02723146747352496,0.056195965417867436,0.05654761904761905,0.02186878727634195,0.254601226993865	0.0340141	MOCS1(1.2794e-09, 0.887)	MOCS1(1.2794e-09, 0.887)	NA	NA	NA	NA	NA	NA	NA	No	NA	HPRC,HGSVC,1KG-ONT	Yes	NA	NA	NA	NA	NA	NA
chr6:39926745	chr6-39926745-allele467213-940	INS	939	NA	0.0007564296520423601,0.0,0.0,0.0009940357852882703,0.0	NA	MOCS1(1.2794e-09, 0.887)	MOCS1(1.2794e-09, 0.887)	NA	NA	NA	NA	NA	NA	NA	No	NA	HPRC,HGSVC,1KG-ONT	Yes	NA	NA	NA	NA	NA	NA
chr6:39926745	chr6-39926745-allele467204-551	INS	550	NA	0.0,0.0,0.001984126984126984,0.004970178926441352,0.0	0.000778337	MOCS1(1.2794e-09, 0.887)	MOCS1(1.2794e-09, 0.887)	NA	NA	NA	NA	NA	NA	NA	No	NA	HPRC,HGSVC	Yes	NA	NA	NA	NA	NA	NA
chr6:39926745	chr6-39926745-allele467209-689	INS	688	NA	0.0264750378214826,0.005763688760806916,0.06448412698412699,0.0019880715705765406,0.002044989775051125	0.000502888	MOCS1(1.2794e-09, 0.887)	MOCS1(1.2794e-09, 0.887)	NA	NA	NA	NA	NA	NA	NA	No	NA	HPRC,HGSVC,1KG-ONT	Yes	NA	NA	NA	NA	NA	NA
chr6:39926745	chr6-39926745-allele467208-892	INS	891	NA	0.048411497730711045,0.010086455331412104,0.0,0.006958250497017893,0.014314928425357873	0.0444417	MOCS1(1.2794e-09, 0.887)	MOCS1(1.2794e-09, 0.887)	NA	NA	NA	NA	NA	NA	NA	No	NA	HPRC,HGSVC,1KG-ONT	Yes	NA	NA	NA	NA	NA	NA
chr6:39926745	chr6-39926745-allele467211-874	INS	873	NA	0.04462934947049924,0.027377521613832854,0.027777777777777776,0.014910536779324055,0.006134969325153374	0.0132437	MOCS1(1.2794e-09, 0.887)	MOCS1(1.2794e-09, 0.887)	NA	NA	NA	NA	NA	NA	NA	No	NA	HPRC,HGSVC,1KG-ONT	Yes	NA	NA	NA	NA	NA	NA
chr6:39926746	chr6-39926746-allele467214-819	INS	818	NA	0.006051437216338881,0.0,0.0,0.0,0.0	0.0108963	MOCS1(1.2794e-09, 0.887)	MOCS1(1.2794e-09, 0.887)	NA	NA	NA	NA	NA	NA	NA	No	NA	HPRC,HGSVC,1KG-ONT	Yes	NA	NA	NA	NA	NA	NA
chr6:39926747	chr6-39926747-allele467225-631	INS	630	NA	0.0015128593040847202,0.011527377521613832,0.025793650793650792,0.015904572564612324,0.002044989775051125	0.00689931	MOCS1(1.2794e-09, 0.887)	MOCS1(1.2794e-09, 0.887)	NA	NA	NA	NA	NA	NA	NA	No	NA	HPRC,HGSVC,1KG-ONT	Yes	NA	NA	NA	NA	NA	NA
chr6:39926747	chr6-39926747-allele467216-956	INS	955	NA	0.0007564296520423601,0.01729106628242075,0.000992063492063492,0.003976143141153081,0.007157464212678937	0.00269407	MOCS1(1.2794e-09, 0.887)	MOCS1(1.2794e-09, 0.887)	NA	NA	NA	NA	NA	NA	NA	No	NA	HPRC,HGSVC,1KG-ONT	Yes	NA	NA	NA	NA	NA	NA
chr6:39926747	chr6-39926747-allele467222-737	INS	736	NA	0.039334341906202726,0.004322766570605188,0.0,0.006958250497017893,0.0	0.0525831	MOCS1(1.2794e-09, 0.887)	MOCS1(1.2794e-09, 0.887)	NA	NA	NA	NA	NA	NA	NA	No	NA	HPRC,HGSVC,1KG-ONT	Yes	NA	NA	NA	NA	NA	NA
chr6:39926747	chr6-39926747-allele467217-778	INS	777	NA	0.09682299546142209,0.008645533141210375,0.0,0.0019880715705765406,0.0	0.153185	MOCS1(1.2794e-09, 0.887)	MOCS1(1.2794e-09, 0.887)	NA	NA	NA	NA	NA	NA	NA	No	NA	HPRC,HGSVC,1KG-ONT	Yes	NA	NA	NA	NA	NA	NA
chr6:39926747	chr6-39926747-allele467231-662	INS	661	NA	0.012102874432677761,0.004322766570605188,0.01984126984126984,0.009940357852882704,0.007157464212678937	NA	MOCS1(1.2794e-09, 0.887)	MOCS1(1.2794e-09, 0.887)	NA	NA	NA	NA	NA	NA	NA	No	NA	HPRC,HGSVC,1KG-ONT	Yes	NA	NA	NA	NA	NA	NA
chr6:39926747	chr6-39926747-allele467237-828	INS	827	NA	0.01588502269288956,0.11671469740634005,0.008928571428571428,0.18091451292246521,0.09918200408997956	0.0474411	MOCS1(1.2794e-09, 0.887)	MOCS1(1.2794e-09, 0.887)	NA	NA	NA	NA	NA	NA	NA	No	NA	HPRC,HGSVC,1KG-ONT	Yes	NA	NA	NA	NA	NA	NA
chr6:39926747	chr6-39926747-allele467235-836	INS	835	NA	0.0022692889561270802,0.0,0.0,0.0,0.0	0.00377908	MOCS1(1.2794e-09, 0.887)	MOCS1(1.2794e-09, 0.887)	NA	NA	NA	NA	NA	NA	NA	No	NA	HPRC,HGSVC,1KG-ONT	Yes	NA	NA	NA	NA	NA	NA
chr6:39926747	chr6-39926747-allele467232-749	INS	748	NA	0.037065052950075644,0.023054755043227664,0.07936507936507936,0.002982107355864811,0.022494887525562373	NA	MOCS1(1.2794e-09, 0.887)	MOCS1(1.2794e-09, 0.887)	NA	NA	NA	NA	NA	NA	NA	No	NA	HPRC,HGSVC,1KG-ONT	Yes	NA	NA	NA	NA	NA	NA
chr6:39926747	chr6-39926747-allele467236-911	INS	910	NA	0.007564296520423601,0.01729106628242075,0.013888888888888888,0.02584493041749503,0.014314928425357873	0.00302537	MOCS1(1.2794e-09, 0.887)	MOCS1(1.2794e-09, 0.887)	NA	NA	NA	NA	NA	NA	NA	No	NA	HPRC,HGSVC,1KG-ONT	Yes	NA	NA	NA	NA	NA	NA
chr6:39926747	chr6-39926747-allele467230-743	INS	742	NA	0.0015128593040847202,0.0,0.0,0.0,0.0	0.00234988	MOCS1(1.2794e-09, 0.887)	MOCS1(1.2794e-09, 0.887)	NA	NA	NA	NA	NA	NA	NA	No	NA	HPRC,HGSVC,1KG-ONT	Yes	NA	NA	NA	NA	NA	NA
chr6:39926747	chr6-39926747-allele467228-756	INS	755	NA	0.009077155824508321,0.0,0.0,0.0,0.0	0.0164709	MOCS1(1.2794e-09, 0.887)	MOCS1(1.2794e-09, 0.887)	NA	NA	NA	NA	NA	NA	NA	No	NA	HPRC,HGSVC,1KG-ONT	Yes	NA	NA	NA	NA	NA	NA
chr6:39926747	chr6-39926747-allele467233-951	INS	950	NA	0.00832072617246596,0.01585014409221902,0.010912698412698412,0.008946322067594433,0.02965235173824131	0.00171287	MOCS1(1.2794e-09, 0.887)	MOCS1(1.2794e-09, 0.887)	NA	NA	NA	NA	NA	NA	NA	No	NA	HPRC,HGSVC,1KG-ONT	Yes	NA	NA	NA	NA	NA	NA
chr6:39926747	chr6-39926747-allele467239-760	INS	759	NA	0.0015128593040847202,0.01440922190201729,0.0,0.018886679920477135,0.016359918200409	0.00551486	MOCS1(1.2794e-09, 0.887)	MOCS1(1.2794e-09, 0.887)	NA	NA	NA	NA	NA	NA	NA	No	NA	HPRC,HGSVC,1KG-ONT	Yes	NA	NA	NA	NA	NA	NA
chr6:39926747	chr6-39926747-allele467224-1074	INS	1073	NA	0.0,0.002881844380403458,0.0,0.0019880715705765406,0.0	0.000224143	MOCS1(1.2794e-09, 0.887)	MOCS1(1.2794e-09, 0.887)	NA	NA	NA	NA	NA	NA	NA	No	NA	HPRC,HGSVC,1KG-ONT	Yes	NA	NA	NA	NA	NA	NA
chr6:39926747	chr6-39926747-allele467223-685	INS	684	NA	0.09531013615733737,0.004322766570605188,0.010912698412698412,0.0019880715705765406,0.0	0.137105	MOCS1(1.2794e-09, 0.887)	MOCS1(1.2794e-09, 0.887)	NA	NA	NA	NA	NA	NA	NA	No	NA	HPRC,HGSVC,1KG-ONT	Yes	NA	NA	NA	NA	NA	NA
chr6:39926747	chr6-39926747-allele467221-997	INS	996	NA	0.007564296520423601,0.025936599423631124,0.001984126984126984,0.004970178926441352,0.011247443762781187	NA	MOCS1(1.2794e-09, 0.887)	MOCS1(1.2794e-09, 0.887)	NA	NA	NA	NA	NA	NA	NA	No	NA	HPRC,HGSVC,1KG-ONT	Yes	NA	NA	NA	NA	NA	NA
chr6:39926747	chr6-39926747-allele467234-838	INS	837	NA	0.039334341906202726,0.024495677233429394,0.012896825396825396,0.008946322067594433,0.023517382413087935	0.0107478	MOCS1(1.2794e-09, 0.887)	MOCS1(1.2794e-09, 0.887)	NA	NA	NA	NA	NA	NA	NA	No	NA	HPRC,HGSVC,1KG-ONT	Yes	NA	NA	NA	NA	NA	NA
chr6:39926747	chr6-39926747-allele467219-883	INS	882	NA	0.019667170953101363,0.037463976945244955,0.002976190476190476,0.04473161033797217,0.0950920245398773	0.0082703	MOCS1(1.2794e-09, 0.887)	MOCS1(1.2794e-09, 0.887)	NA	NA	NA	NA	NA	NA	NA	No	NA	HPRC,HGSVC,1KG-ONT	Yes	NA	NA	NA	NA	NA	NA
chr6:39926747	chr6-39926747-allele467218-706	INS	705	NA	0.01059001512859304,0.0,0.0,0.0,0.0	0.0193739	MOCS1(1.2794e-09, 0.887)	MOCS1(1.2794e-09, 0.887)	NA	NA	NA	NA	NA	NA	NA	No	NA	HPRC,HGSVC,1KG-ONT	Yes	NA	NA	NA	NA	NA	NA
chr6:39926747	chr6-39926747-allele467227-609	INS	608	NA	0.0015128593040847202,0.001440922190201729,0.17559523809523808,0.0,0.027607361963190184	0.0355507	MOCS1(1.2794e-09, 0.887)	MOCS1(1.2794e-09, 0.887)	NA	NA	NA	NA	NA	NA	NA	No	NA	HPRC,HGSVC	Yes	NA	NA	NA	NA	NA	NA
chr6:39926747	chr6-39926747-allele467229-786	INS	785	NA	0.009077155824508321,0.08501440922190202,0.031746031746031744,0.09741550695825049,0.04805725971370143	0.0309781	MOCS1(1.2794e-09, 0.887)	MOCS1(1.2794e-09, 0.887)	NA	NA	NA	NA	NA	NA	NA	No	NA	HPRC,HGSVC,1KG-ONT	Yes	NA	NA	NA	NA	NA	NA
chr6:39926747	chr6-39926747-allele467226-835	INS	834	NA	0.00529500756429652,0.0,0.0,0.0,0.0	0.00947665	MOCS1(1.2794e-09, 0.887)	MOCS1(1.2794e-09, 0.887)	NA	NA	NA	NA	NA	NA	NA	No	NA	HPRC,HGSVC,1KG-ONT	Yes	NA	NA	NA	NA	NA	NA
chr6:39926748	chr6-39926748-allele467241-1020	INS	1019	NA	0.0015128593040847202,0.004322766570605188,0.04265873015873016,0.02882703777335984,0.0	0.0110552	MOCS1(1.2794e-09, 0.887)	MOCS1(1.2794e-09, 0.887)	NA	NA	NA	NA	NA	NA	NA	No	NA	HPRC,HGSVC,1KG-ONT	Yes	NA	NA	NA	NA	NA	NA
chr6:39926748	chr6-39926748-allele467240-782	INS	781	NA	0.0037821482602118004,0.03602305475504323,0.0,0.020874751491053677,0.016359918200409	0.00581922	MOCS1(1.2794e-09, 0.887)	MOCS1(1.2794e-09, 0.887)	NA	NA	NA	NA	NA	NA	NA	No	NA	HPRC,HGSVC,1KG-ONT	Yes	NA	NA	NA	NA	NA	NA
chr6:39926751	chr6-39926751-allele467242-579	INS	578	NA	0.0,0.01585014409221902,0.006944444444444444,0.0019880715705765406,0.00408997955010225	0.00392424	MOCS1(1.2794e-09, 0.887)	MOCS1(1.2794e-09, 0.887)	NA	NA	NA	NA	NA	NA	NA	No	NA	HPRC,HGSVC	Yes	NA	NA	NA	NA	NA	NA
chr6:39926752	chr6-39926752-allele467243-922	INS	921	NA	0.45007564296520425,0.4899135446685879,0.4880952380952381,0.4821073558648111,0.48466257668711654	0.00251153	MOCS1(1.2794e-09, 0.887)	MOCS1(1.2794e-09, 0.887)	NA	NA	NA	NA	NA	NA	NA	No	NA	HPRC,HGSVC,1KG-ONT	Yes	NA	NA	NA	NA	NA	NA
chr6:39926754	chr6-39926754-allele467244-902	INS	901	NA	0.0794251134644478,0.2521613832853026,0.26785714285714285,0.2952286282306163,0.3343558282208589	0.114513	MOCS1(1.2794e-09, 0.887)	MOCS1(1.2794e-09, 0.887)	NA	NA	NA	NA	NA	NA	NA	No	NA	HPRC,HGSVC,1KG-ONT	Yes	NA	NA	NA	NA	NA	NA
chr6:39926767	chr6-39926767-allele467246-762	INS	761	NA	0.0,0.001440922190201729,0.0,0.0,0.0	NA	MOCS1(1.2794e-09, 0.887)	MOCS1(1.2794e-09, 0.887)	NA	NA	NA	NA	NA	NA	NA	No	NA	HPRC,HGSVC,1KG-ONT	Yes	NA	NA	NA	NA	NA	NA
chr6:40041733	chr6-40041733-allele467986-325	INS	324	NA	0.0,0.0,0.0,0.0,0.0010224948875255625	NA	NA	NA	NA	NA	NA	NA	NA	NA	NA	No	NA	No	Yes	NA	NA	NA	NA	NA	NA
chr6:40045378	chr6-40045378-allele468021-346	INS	345	NA	0.00680786686838124,0.0,0.0,0.0,0.0	0.0123139	NA	NA	NA	NA	NA	NA	NA	NA	NA	No	NA	HGSVC	Yes	NA	NA	NA	NA	NA	NA
chr6:40045378	chr6-40045378-allele468020-321	INS	320	NA	0.0022692889561270802,0.0,0.0,0.0,0.0	0.00377908	NA	NA	NA	NA	NA	NA	NA	NA	NA	No	NA	HGSVC	Yes	NA	NA	NA	NA	NA	NA
chr6:40079153	chr6-40079153-allele468264-352	INS	351	NA	0.0007564296520423601,0.0,0.0,0.0,0.0	0.000918741	NA	NA	NA	NA	NA	NA	NA	NA	NA	No	NA	HPRC,HGSVC,1KG-ONT	Yes	NA	NA	NA	NA	NA	NA
chr6:40079153	chr6-40079153-allele468274-330	INS	329	NA	0.0037821482602118004,0.0,0.0,0.0,0.0	0.00663171	NA	NA	NA	NA	NA	NA	NA	NA	NA	No	NA	HPRC,HGSVC,1KG-ONT	Yes	NA	NA	NA	NA	NA	NA
chr6:40079153	chr6-40079153-allele468259-323	INS	322	NA	0.0045385779122541605,0.0,0.0,0.0,0.0	0.00805514	NA	NA	NA	NA	NA	NA	NA	NA	NA	No	NA	HPRC,HGSVC,1KG-ONT	Yes	NA	NA	NA	NA	NA	NA
chr6:40079153	chr6-40079153-allele468261-321	INS	320	NA	0.0007564296520423601,0.0,0.0,0.0,0.0	0.000918741	NA	NA	NA	NA	NA	NA	NA	NA	NA	No	NA	HPRC,HGSVC,1KG-ONT	Yes	NA	NA	NA	NA	NA	NA
chr6:40079153	chr6-40079153-allele468252-317	INS	316	0.805148	0.37972768532526474,0.31556195965417866,0.40476190476190477,0.5,0.40797546012269936	0.00203584	NA	NA	NA	NA	NA	NA	NA	NA	NA	No	NA	HPRC,HGSVC,1KG-ONT	Yes	NA	Body mass index(TUBBP9 - TDRG1, rs4714290, 2E-11, 0.5222733871334271),Body mass index (MTAG)(TUBBP9 - TDRG1, rs847747, 2E-9, 0.5128561173529795)	Acne(7.75%, 12.63%, 0.58, [0.35;0.97], 0.042417),Chronic kidney disease(5.78%, 10.00%, 0.55, [0.31;0.98], 0.04815),Chronic kidney disease due to hypertension(4.26%, 8.42%, 0.48, [0.26;0.91], 0.038878),Chronic kidney disease due to type 2 diabetes mellitus(2.13%, 5.79%, 0.35, [0.16;0.79], 0.013755),Chronic nonalcoholic liver disease(2.13%, 5.26%, 0.39, [0.17;0.9], 0.042348),Coronary arteriosclerosis(2.58%, 7.37%, 0.33, [0.16;0.69], 0.003838),Disease of liver(6.38%, 2.63%, 2.52, [0.98;6.47], 0.047855),Erythema of skin(1.67%, 5.26%, 0.31, [0.13;0.73], 0.013199),External hemorrhoids(1.06%, 4.21%, 0.25, [0.09;0.68], 0.008228),Gastritis(5.47%, 10.53%, 0.49, [0.28;0.87], 0.019333),Hidradenitis suppurativa(0.91%, 3.16%, 0.28, [0.09;0.89], 0.032107),Hyperparathyroidism due to renal insufficiency(1.52%, 4.21%, 0.35, [0.14;0.9], 0.039722),Hypersomnia with sleep apnea(0.61%, 4.74%, 0.12, [0.04;0.4], 0.00037),Immunodeficiency disorder(1.06%, 3.68%, 0.28, [0.1;0.81], 0.020635),Incipient senile cataract(0.91%, 3.16%, 0.28, [0.09;0.89], 0.032107),Inflammation of sacroiliac joint(3.34%, 0.53%, 6.54, [0.88;48.82], 0.039467),Keloid scar(0.91%, 3.16%, 0.28, [0.09;0.89], 0.032107),Melanocytic nevus(3.19%, 6.84%, 0.45, [0.22;0.91], 0.0339),Migraine(14.44%, 8.42%, 1.84, [1.05;3.2], 0.037191),Mitral valve disorder(2.28%, 5.79%, 0.38, [0.17;0.84], 0.027763),Neoplasm of uncertain behavior of skin(3.19%, 7.37%, 0.41, [0.21;0.83], 0.020373),Prolapsed lumbar intervertebral disc(5.17%, 1.05%, 5.12, [1.22;21.52], 0.012533),Root caries(0.61%, 3.16%, 0.19, [0.05;0.67], 0.010953),Scar conditions and fibrosis of skin(2.13%, 7.89%, 0.25, [0.12;0.54], 0.000416),Sleep apnea(10.18%, 16.32%, 0.58, [0.37;0.92], 0.027782),Viral disease(10.18%, 16.32%, 0.58, [0.37;0.92], 0.027782)	NA	NA	NA
chr6:40079153	chr6-40079153-allele468254-318	INS	317	NA	0.01664145234493192,0.03170028818443804,0.00992063492063492,0.05765407554671968,0.022494887525562373	0.00309006	NA	NA	NA	NA	NA	NA	NA	NA	NA	No	NA	HPRC,HGSVC,1KG-ONT	Yes	NA	NA	NA	NA	NA	NA
chr6:40079153	chr6-40079153-allele468273-329	INS	328	NA	0.0007564296520423601,0.0,0.0,0.0,0.0	0.000918741	NA	NA	NA	NA	NA	NA	NA	NA	NA	No	NA	HPRC,HGSVC,1KG-ONT	Yes	NA	NA	NA	NA	NA	NA
chr6:40079153	chr6-40079153-allele468256-322	INS	321	NA	0.03252647503782148,0.004322766570605188,0.0,0.0019880715705765406,0.0	0.0491111	NA	NA	NA	NA	NA	NA	NA	NA	NA	No	NA	HPRC,HGSVC,1KG-ONT	Yes	NA	NA	NA	NA	NA	NA
chr6:40079153	chr6-40079153-allele468258-320	INS	319	NA	0.0015128593040847202,0.0,0.0,0.0,0.0	0.00234988	NA	NA	NA	NA	NA	NA	NA	NA	NA	No	NA	HPRC,HGSVC,1KG-ONT	Yes	NA	NA	NA	NA	NA	NA
chr6:40079153	chr6-40079153-allele468253-343	INS	342	NA	0.058245083207261725,0.0,0.000992063492063492,0.0,0.0	0.102247	NA	NA	NA	NA	NA	NA	NA	NA	NA	No	NA	HPRC,HGSVC,1KG-ONT	Yes	NA	NA	NA	NA	NA	NA
chr6:40079153	chr6-40079153-allele468257-317	INS	316	NA	0.024962178517397883,0.001440922190201729,0.01488095238095238,0.0,0.0	0.0211219	NA	NA	NA	NA	NA	NA	NA	NA	NA	No	NA	HPRC,HGSVC,1KG-ONT	Yes	NA	NA	NA	NA	NA	NA
chr6:40079153	chr6-40079153-allele468255-316	INS	315	NA	0.014372163388804841,0.010086455331412104,0.031746031746031744,0.02982107355864811,0.011247443762781187	0.000872378	NA	NA	NA	NA	NA	NA	NA	NA	NA	No	NA	HPRC,HGSVC,1KG-ONT	Yes	NA	NA	NA	NA	NA	NA
chr6:40079153	chr6-40079153-allele468260-328	INS	327	NA	0.0030257186081694403,0.0,0.0,0.0,0.0	0.00520636	NA	NA	NA	NA	NA	NA	NA	NA	NA	No	NA	HPRC,HGSVC,1KG-ONT	Yes	NA	NA	NA	NA	NA	NA
chr6:40079153	chr6-40079153-allele468270-317	INS	316	NA	0.0007564296520423601,0.0,0.0,0.0,0.0	0.000918741	NA	NA	NA	NA	NA	NA	NA	NA	NA	No	NA	HPRC,HGSVC,1KG-ONT	Yes	NA	NA	NA	NA	NA	NA
chr6:40079153	chr6-40079153-allele468262-318	INS	317	NA	0.0022692889561270802,0.0,0.0,0.0,0.0	0.00377908	NA	NA	NA	NA	NA	NA	NA	NA	NA	No	NA	HPRC,HGSVC,1KG-ONT	Yes	NA	NA	NA	NA	NA	NA
chr6:40079155	chr6-40079155-allele468276-323	INS	322	NA	0.0007564296520423601,0.0,0.0,0.0,0.0	0.000918741	NA	NA	NA	NA	NA	NA	NA	NA	NA	No	NA	HPRC,HGSVC,1KG-ONT	Yes	NA	NA	NA	NA	NA	NA
chr6:40079155	chr6-40079155-allele468277-324	INS	323	NA	0.0226928895612708,0.001440922190201729,0.002976190476190476,0.0,0.0	0.0334197	NA	NA	NA	NA	NA	NA	NA	NA	NA	No	NA	HPRC,HGSVC,1KG-ONT	Yes	NA	NA	NA	NA	NA	NA
chr6:40113932	chr6-40113932-allele468555-1	DEL	76	NA	0.00529500756429652,0.0,0.000992063492063492,0.0009940357852882703,0.0	0.00576273	NA	NA	NA	NA	NA	NA	NA	NA	NA	No	NA	HPRC,HGSVC,1KG-ONT	No	NA	NA	NA	NA	NA	NA
chr6:40113932	chr6-40113932-allele468554-1	DEL	57	0.880173	0.5680786686838124,0.37896253602305474,0.38392857142857145,0.6182902584493042,0.44069529652351735	0.0216608	NA	NA	NA	NA	NA	NA	NA	NA	NA	No	NA	HPRC,HGSVC,1KG-ONT	No	ENSG00000124615.20(0.00025554607047874203)	NA	NA	NA	NA	NA
chr6:40113945	chr6-40113945-allele468560-1	DEL	56	NA	0.0007564296520423601,0.010086455331412104,0.07341269841269842,0.010934393638170975,0.026584867075664622	0.0202096	NA	NA	NA	NA	NA	NA	NA	NA	NA	No	NA	HPRC,HGSVC,1KG-ONT	No	NA	NA	NA	NA	NA	NA
chr6:40134129	chr6-40134129-allele468695-59	INS	58	NA	0.0045385779122541605,0.004322766570605188,0.0,0.0,0.003067484662576687	0.00125867	NA	NA	NA	NA	NA	NA	NA	NA	NA	No	NA	HPRC,HGSVC,1KG-ONT	No	NA	NA	NA	NA	NA	NA
chr6:40134129	chr6-40134129-allele468696-74	INS	73	NA	0.00529500756429652,0.0,0.0,0.002982107355864811,0.015337423312883436	NA	NA	NA	NA	NA	NA	NA	NA	NA	NA	No	NA	HPRC,HGSVC,1KG-ONT	No	NA	NA	NA	NA	NA	NA
chr6:40134129	chr6-40134129-allele468700-1	DEL	60	NA	0.0113464447806354,0.0,0.01488095238095238,0.0,0.00408997955010225	0.00232941	NA	NA	NA	NA	NA	NA	NA	NA	NA	No	NA	No	No	NA	NA	NA	NA	NA	NA
chr6:40134129	chr6-40134129-allele468697-89	INS	88	NA	0.0007564296520423601,0.0,0.0,0.0,0.0	0.000918741	NA	NA	NA	NA	NA	NA	NA	NA	NA	No	NA	HPRC,HGSVC	No	NA	NA	NA	NA	NA	NA
chr6:40134129	chr6-40134129-allele468699-76	INS	75	NA	0.0045385779122541605,0.0,0.0,0.0009940357852882703,0.0	0.00598883	NA	NA	NA	NA	NA	NA	NA	NA	NA	No	NA	HPRC,HGSVC,1KG-ONT	No	NA	NA	NA	NA	NA	NA
chr6:40134129	chr6-40134129-allele468698-61	INS	60	NA	0.0015128593040847202,0.001440922190201729,0.00992063492063492,0.005964214711729622,0.023517382413087935	0.00472135	NA	NA	NA	NA	NA	NA	NA	NA	NA	No	NA	HPRC,HGSVC,1KG-ONT	No	NA	NA	NA	NA	NA	NA
chr6:40134264	chr6-40134264-allele468727-1	DEL	70	NA	0.22617246596066565,0.2838616714697406,0.3412698412698413,0.16202783300198806,0.15848670756646216	NA	NA	NA	NA	NA	NA	NA	NA	NA	NA	No	NA	HPRC,HGSVC,1KG-ONT	No	NA	NA	NA	NA	NA	NA
chr6:40138397	chr6-40138397-allele468787-69	INS	68	0.975628	0.4341906202723147,0.5417867435158501,0.5218253968253969,0.3081510934393638,0.5184049079754601	0.00155508	NA	NA	NA	NA	NA	NA	NA	NA	NA	No	NA	HPRC,HGSVC,1KG-ONT	Yes	NA	Educational attainment(TUBBP9 - TDRG1, rs847752, 4E-8, 0.7995791737116218),Body mass index (MTAG)(TUBBP9 - TDRG1, rs847747, 2E-9, 0.9150302753762453)	Cerebral infarction(1.43%, 4.18%, 0.33, [0.13;0.82], 0.016439),Ganglion cyst(2.32%, 0.35%, 6.79, [0.88;52.13], 0.04277),Genital herpes simplex(0.71%, 3.83%, 0.18, [0.06;0.57], 0.001908),Inguinal hernia(1.07%, 4.53%, 0.23, [0.09;0.61], 0.002319),Kidney disease(0.89%, 2.79%, 0.31, [0.1;0.97], 0.041216),Mammographic calcification of breast(3.92%, 1.05%, 3.86, [1.15;13.02], 0.017965),Migraine without aura(3.74%, 7.32%, 0.49, [0.26;0.92], 0.029146),Obesity(44.21%, 34.49%, 1.51, [1.12;2.02], 0.007828),Pleurisy(2.50%, 0.35%, 7.32, [0.96;55.95], 0.025957),Primary cardiomyopathy(2.32%, 0.35%, 6.79, [0.88;52.13], 0.04277),Talipes planus(6.95%, 3.48%, 2.07, [1.02;4.21], 0.043312),Transient cerebral ischemia(1.07%, 3.14%, 0.33, [0.12;0.95], 0.049703)	NA	NA	NA
chr6:40138397	chr6-40138397-allele468788-103	INS	102	NA	0.02118003025718608,0.004322766570605188,0.0,0.0,0.0	0.0325148	NA	NA	NA	NA	NA	NA	NA	NA	NA	No	NA	HGSVC	Yes	NA	NA	NA	NA	NA	NA
chr6:40202540	chr6-40202540-allele469271-323	INS	322	NA	0.037065052950075644,0.0,0.000992063492063492,0.0,0.0	0.0652537	NA	NA	NA	NA	NA	NA	NA	NA	NA	No	NA	HPRC,HGSVC,1KG-ONT	Yes	NA	NA	NA	NA	NA	NA
chr6:40202540	chr6-40202540-allele469278-336	INS	335	NA	0.0015128593040847202,0.0,0.0,0.0009940357852882703,0.0010224948875255625	7.61513e-05	NA	NA	NA	NA	NA	NA	NA	NA	NA	No	NA	HPRC,HGSVC,1KG-ONT	Yes	NA	NA	NA	NA	NA	NA
chr6:40202540	chr6-40202540-allele469281-313	INS	312	NA	0.0,0.0,0.0,0.0009940357852882703,0.0	NA	NA	NA	NA	NA	NA	NA	NA	NA	NA	No	NA	HPRC,HGSVC,1KG-ONT	Yes	NA	NA	NA	NA	NA	NA
chr6:40202540	chr6-40202540-allele469266-330	INS	329	NA	0.009833585476550681,0.007204610951008645,0.12797619047619047,0.006958250497017893,0.05623721881390593	0.0225886	NA	NA	NA	NA	NA	NA	NA	NA	NA	No	NA	HPRC,HGSVC,1KG-ONT	Yes	NA	NA	NA	NA	NA	NA
chr6:40202540	chr6-40202540-allele469264-329	INS	328	NA	0.264750378214826,0.07060518731988473,0.2390873015873016,0.07157057654075547,0.13701431492842536	0.0577252	NA	NA	NA	NA	NA	NA	NA	NA	NA	No	NA	HPRC,HGSVC,1KG-ONT	Yes	NA	NA	NA	NA	NA	NA
chr6:40202540	chr6-40202540-allele469274-330	INS	329	NA	0.0030257186081694403,0.0,0.0,0.0019880715705765406,0.0	0.00206069	NA	NA	NA	NA	NA	NA	NA	NA	NA	No	NA	HPRC,HGSVC,1KG-ONT	Yes	NA	NA	NA	NA	NA	NA
chr6:40202540	chr6-40202540-allele469272-335	INS	334	NA	0.0007564296520423601,0.0,0.0,0.0,0.0081799591002045	4.4099e-05	NA	NA	NA	NA	NA	NA	NA	NA	NA	No	NA	HPRC,HGSVC,1KG-ONT	Yes	NA	NA	NA	NA	NA	NA
chr6:40202540	chr6-40202540-allele469269-328	INS	327	NA	0.009833585476550681,0.03314121037463977,0.00992063492063492,0.03578528827037773,0.028629856850715747	0.00575338	NA	NA	NA	NA	NA	NA	NA	NA	NA	No	NA	HPRC,HGSVC,1KG-ONT	Yes	NA	NA	NA	NA	NA	NA
chr6:40202540	chr6-40202540-allele469273-334	INS	333	NA	0.0015128593040847202,0.0,0.0,0.0,0.0	0.00234988	NA	NA	NA	NA	NA	NA	NA	NA	NA	No	NA	HPRC,HGSVC,1KG-ONT	Yes	NA	NA	NA	NA	NA	NA
chr6:40202540	chr6-40202540-allele469267-332	INS	331	NA	0.024205748865355523,0.020172910662824207,0.012896825396825396,0.02584493041749503,0.027607361963190184	NA	NA	NA	NA	NA	NA	NA	NA	NA	NA	No	NA	HPRC,HGSVC,1KG-ONT	Yes	NA	NA	NA	NA	NA	NA
chr6:40202540	chr6-40202540-allele469270-333	INS	332	NA	0.0113464447806354,0.002881844380403458,0.000992063492063492,0.0,0.0	0.0148428	NA	NA	NA	NA	NA	NA	NA	NA	NA	No	NA	HPRC,HGSVC,1KG-ONT	Yes	NA	NA	NA	NA	NA	NA
chr6:40202540	chr6-40202540-allele469268-331	INS	330	NA	0.0015128593040847202,0.011527377521613832,0.00496031746031746,0.013916500994035786,0.0010224948875255625	0.0025242	NA	NA	NA	NA	NA	NA	NA	NA	NA	No	NA	HPRC,HGSVC,1KG-ONT	Yes	NA	NA	NA	NA	NA	NA
chr6:40209043	chr6-40209043-allele469346-1	DEL	50	NA	0.0007564296520423601,0.0,0.0,0.0,0.0	0.000918741	NA	NA	NA	NA	NA	NA	NA	NA	NA	No	NA	HPRC	No	NA	NA	NA	NA	NA	NA
chr6:40209043	chr6-40209043-allele469347-1	DEL	80	NA	0.018154311649016642,0.07492795389048991,0.025793650793650792,0.08648111332007952,0.06646216768916155	0.019575	NA	NA	NA	NA	NA	NA	NA	NA	NA	No	NA	HPRC,HGSVC	No	NA	NA	NA	NA	NA	NA
chr6:40209148	chr6-40209148-allele469378-1	DEL	346	NA	0.009077155824508321,0.0,0.0,0.0,0.0	0.0165556	NA	NA	NA	NA	NA	NA	NA	NA	NA	No	NA	HGSVC,1KG-ONT	No	NA	NA	NA	NA	NA	NA
chr6:40209150	chr6-40209150-allele469382-1	DEL	106	NA	0.0,0.001440922190201729,0.0,0.0,0.0	NA	NA	NA	NA	NA	NA	NA	NA	NA	NA	No	NA	HPRC,HGSVC,1KG-ONT	No	NA	NA	NA	NA	NA	NA
chr6:40209165	chr6-40209165-allele469386-1	DEL	94	NA	0.00529500756429652,0.04610951008645533,0.030753968253968252,0.033797216699801194,0.011247443762781187	0.0121595	NA	NA	NA	NA	NA	NA	NA	NA	NA	No	NA	HPRC,HGSVC,1KG-ONT	No	NA	NA	NA	NA	NA	NA
chr6:40209240	chr6-40209240-allele469431-1	DEL	142	NA	0.01664145234493192,0.004322766570605188,0.0,0.0,0.0	0.0243429	NA	NA	NA	NA	NA	NA	NA	NA	NA	No	NA	HPRC,HGSVC,1KG-ONT	No	NA	NA	NA	NA	NA	NA
chr6:40209256	chr6-40209256-allele469445-273	INS	272	NA	0.0007564296520423601,0.0,0.001984126984126984,0.0,0.0	NA	NA	NA	NA	NA	NA	NA	NA	NA	NA	No	NA	No	No	NA	NA	NA	NA	NA	NA
chr6:40209264	chr6-40209264-allele469452-91	INS	90	NA	0.014372163388804841,0.001440922190201729,0.0,0.0009940357852882703,0.0010224948875255625	0.0202536	NA	NA	NA	NA	NA	NA	NA	NA	NA	No	NA	HPRC,HGSVC,1KG-ONT	No	NA	NA	NA	NA	NA	NA
chr6:40209264	chr6-40209264-allele469451-73	INS	72	NA	0.01664145234493192,0.001440922190201729,0.01488095238095238,0.0,0.0	0.00945603	NA	NA	NA	NA	NA	NA	NA	NA	NA	No	NA	HPRC,HGSVC,1KG-ONT	No	NA	NA	NA	NA	NA	NA
chr6:40209280	chr6-40209280-allele469461-1	DEL	90	NA	0.0,0.0,0.001984126984126984,0.0,0.016359918200409	0.00264125	NA	NA	NA	NA	NA	NA	NA	NA	NA	No	NA	HPRC,HGSVC,1KG-ONT	No	NA	NA	NA	NA	NA	NA
chr6:40209280	chr6-40209280-allele469462-1	DEL	116	NA	0.024205748865355523,0.002881844380403458,0.0,0.0,0.0	0.0399852	NA	NA	NA	NA	NA	NA	NA	NA	NA	No	NA	HPRC,HGSVC,1KG-ONT	No	NA	NA	NA	NA	NA	NA
chr6:40209289	chr6-40209289-allele469467-119	INS	118	NA	0.0007564296520423601,0.0,0.0,0.002982107355864811,0.0	NA	NA	NA	NA	NA	NA	NA	NA	NA	NA	No	NA	HGSVC,1KG-ONT	No	NA	NA	NA	NA	NA	NA
chr6:40209326	chr6-40209326-allele469480-1	DEL	174	NA	0.0022692889561270802,0.0,0.002976190476190476,0.0009940357852882703,0.010224948875255624	NA	NA	NA	NA	NA	NA	NA	NA	NA	NA	No	NA	HPRC,HGSVC,1KG-ONT	No	NA	NA	NA	NA	NA	NA
chr6:40209344	chr6-40209344-allele469494-1	DEL	156	NA	0.0,0.0,0.0,0.0009940357852882703,0.002044989775051125	3.94758e-05	NA	NA	NA	NA	NA	NA	NA	NA	NA	No	NA	HPRC,HGSVC,1KG-ONT	No	NA	NA	NA	NA	NA	NA
chr6:40209344	chr6-40209344-allele469495-1	DEL	190	NA	0.0007564296520423601,0.007204610951008645,0.00992063492063492,0.016898608349900597,0.00408997955010225	0.0050105	NA	NA	NA	NA	NA	NA	NA	NA	NA	No	NA	HPRC,HGSVC,1KG-ONT	No	NA	NA	NA	NA	NA	NA
chr6:40209369	chr6-40209369-allele469517-85	INS	84	NA	0.0,0.0,0.0,0.002982107355864811,0.0	3.94758e-05	NA	NA	NA	NA	NA	NA	NA	NA	NA	No	NA	HPRC,HGSVC,1KG-ONT	Yes	NA	NA	NA	NA	NA	NA
chr6:40209423	chr6-40209423-allele469548-1	DEL	164	NA	0.0045385779122541605,0.0446685878962536,0.0873015873015873,0.02982107355864811,0.012269938650306749	0.0228697	NA	NA	NA	NA	NA	NA	NA	NA	NA	No	NA	HPRC,HGSVC,1KG-ONT	No	NA	NA	NA	NA	NA	NA
chr6:40209423	chr6-40209423-allele469549-1	DEL	200	NA	0.0007564296520423601,0.005763688760806916,0.0,0.002982107355864811,0.005112474437627812	0.000693256	NA	NA	NA	NA	NA	NA	NA	NA	NA	No	NA	HPRC,HGSVC,1KG-ONT	No	NA	NA	NA	NA	NA	NA
chr6:40209431	chr6-40209431-allele469554-1	DEL	146	NA	0.0015128593040847202,0.004322766570605188,0.006944444444444444,0.011928429423459244,0.014314928425357873	0.00397711	NA	NA	NA	NA	NA	NA	NA	NA	NA	No	NA	HPRC,HGSVC,1KG-ONT	No	NA	NA	NA	NA	NA	NA
chr6:40209433	chr6-40209433-allele469558-1	DEL	118	NA	0.0030257186081694403,0.001440922190201729,0.0,0.0019880715705765406,0.0	0.00123841	NA	NA	NA	NA	NA	NA	NA	NA	NA	No	NA	HPRC,HGSVC,1KG-ONT	No	NA	NA	NA	NA	NA	NA
chr6:40209479	chr6-40209479-allele469594-1	DEL	116	NA	0.0,0.002881844380403458,0.000992063492063492,0.010934393638170975,0.003067484662576687	0.00256718	NA	NA	NA	NA	NA	NA	NA	NA	NA	No	NA	HPRC,HGSVC,1KG-ONT	No	NA	NA	NA	NA	NA	NA
chr6:40209500	chr6-40209500-allele469607-1	DEL	70	NA	0.02798789712556732,0.007204610951008645,0.007936507936507936,0.006958250497017893,0.026584867075664622	0.00677008	NA	NA	NA	NA	NA	NA	NA	NA	NA	No	NA	HPRC,HGSVC	No	NA	NA	NA	NA	NA	NA
chr6:40209585	chr6-40209585-allele469673-51	INS	50	NA	0.0007564296520423601,0.0,0.0,0.0,0.0	0.000918741	NA	NA	NA	NA	NA	NA	NA	NA	NA	No	NA	HPRC,HGSVC	Yes	NA	NA	NA	NA	NA	NA
chr6:40209586	chr6-40209586-allele469675-97	INS	96	NA	0.0022692889561270802,0.0,0.001984126984126984,0.0,0.0	0.000980669	NA	NA	NA	NA	NA	NA	NA	NA	NA	No	NA	HGSVC,1KG-ONT	Yes	NA	NA	NA	NA	NA	NA
chr6:40209596	chr6-40209596-allele469682-1	DEL	64	NA	0.02042360060514372,0.002881844380403458,0.0,0.0019880715705765406,0.0010224948875255625	0.0276506	NA	NA	NA	NA	NA	NA	NA	NA	NA	No	NA	HPRC,HGSVC	No	NA	NA	NA	NA	NA	NA
chr6:40209624	chr6-40209624-allele469703-143	INS	142	NA	0.00529500756429652,0.0,0.0,0.0,0.0	0.00947665	NA	NA	NA	NA	NA	NA	NA	NA	NA	No	NA	HGSVC	No	NA	NA	NA	NA	NA	NA
chr6:40209629	chr6-40209629-allele469706-179	INS	178	NA	0.0030257186081694403,0.001440922190201729,0.0,0.002982107355864811,0.0	0.000667154	NA	NA	NA	NA	NA	NA	NA	NA	NA	No	NA	No	No	NA	NA	NA	NA	NA	NA
chr6:40209678	chr6-40209678-allele469731-1	DEL	62	NA	0.0022692889561270802,0.001440922190201729,0.0,0.0009940357852882703,0.0	0.000980669	NA	NA	NA	NA	NA	NA	NA	NA	NA	No	NA	HPRC,HGSVC	No	NA	NA	NA	NA	NA	NA
chr6:40209683	chr6-40209683-allele469734-65	INS	64	NA	0.0007564296520423601,0.001440922190201729,0.000992063492063492,0.0009940357852882703,0.0	NA	NA	NA	NA	NA	NA	NA	NA	NA	NA	No	NA	HPRC,HGSVC,1KG-ONT	No	NA	NA	NA	NA	NA	NA
chr6:40209693	chr6-40209693-allele469740-1	DEL	52	NA	0.0007564296520423601,0.0,0.0,0.013916500994035786,0.0	0.000967446	NA	NA	NA	NA	NA	NA	NA	NA	NA	No	NA	HPRC,HGSVC	No	NA	NA	NA	NA	NA	NA
chr6:40422472	chr6-40422472-allele471193-1	DEL	56	NA	0.0,0.004322766570605188,0.0,0.002982107355864811,0.0	0.000593574	LRFN2(0.010406, 0.731)	NA	NA	NA	NA	NA	NA	NA	NA	No	NA	No	Yes	NA	NA	NA	NA	NA	NA
chr6:40446912	chr6-40446912-allele471433-1	DEL	190	NA	0.00529500756429652,0.0,0.0,0.0,0.0	0.00947665	LRFN2(0.010406, 0.731)	NA	NA	NA	NA	NA	NA	NA	NA	No	NA	1KG-ONT	Yes	NA	NA	NA	NA	NA	NA
chr6:40466431	chr6-40466431-allele471637-1	DEL	2263	NA	0.0037821482602118004,0.0,0.000992063492063492,0.0,0.0	0.00462462	LRFN2(0.010406, 0.731)	NA	NA	NA	NA	NA	NA	NA	NA	No	ID=chr6_40467166_40467208;MOTIFS=GAT;STRUC=(GAT)n	HPRC	Yes	NA	NA	NA	NA	NA	NA
chr6:40491455	chr6-40491455-allele471880-67	INS	66	NA	0.0022692889561270802,0.0,0.0,0.0,0.0	0.00377908	LRFN2(0.010406, 0.731)	NA	NA	NA	NA	NA	NA	NA	NA	No	NA	HPRC,HGSVC,1KG-ONT	No	NA	NA	NA	NA	NA	NA
chr6:40491463	chr6-40491463-allele471881-67	INS	66	NA	0.0015128593040847202,0.05763688760806916,0.10119047619047619,0.027833001988071572,0.06237218813905931	0.0405955	LRFN2(0.010406, 0.731)	NA	NA	NA	NA	NA	NA	NA	NA	No	NA	HPRC,HGSVC,1KG-ONT	No	NA	NA	NA	NA	NA	NA
chr6:40491527	chr6-40491527-allele471883-129	INS	128	NA	0.036308623298033284,0.021613832853025938,0.06448412698412699,0.003976143141153081,0.00408997955010225	0.00238464	LRFN2(0.010406, 0.731)	NA	NA	NA	NA	NA	NA	NA	NA	No	NA	HPRC,HGSVC	No	NA	NA	NA	NA	NA	NA
chr6:40491528	chr6-40491528-allele471885-1	DEL	64	NA	0.0022692889561270802,0.002881844380403458,0.002976190476190476,0.0,0.0	NA	LRFN2(0.010406, 0.731)	NA	NA	NA	NA	NA	NA	NA	NA	No	NA	HPRC,HGSVC	No	NA	NA	NA	NA	NA	NA
chr6:40491642	chr6-40491642-allele471889-450	INS	449	NA	0.11422087745839637,0.023054755043227664,0.028769841269841268,0.0,0.002044989775051125	0.124745	LRFN2(0.010406, 0.731)	NA	NA	NA	NA	NA	NA	NA	NA	No	NA	HPRC,HGSVC,1KG-ONT	No	NA	NA	NA	NA	NA	NA
chr6:40491647	chr6-40491647-allele471890-386	INS	385	NA	0.012859304084720122,0.0,0.0,0.0,0.0010224948875255625	0.021333	LRFN2(0.010406, 0.731)	NA	NA	NA	NA	NA	NA	NA	NA	No	NA	HPRC,HGSVC,1KG-ONT	No	NA	NA	NA	NA	NA	NA
chr6:40491696	chr6-40491696-allele471896-1	DEL	66	NA	0.07413010590015129,0.008645533141210375,0.013888888888888888,0.003976143141153081,0.016359918200409	0.0709642	LRFN2(0.010406, 0.731)	NA	NA	NA	NA	NA	NA	NA	NA	No	NA	HPRC,HGSVC	No	NA	NA	NA	NA	NA	NA
chr6:40491696	chr6-40491696-allele471897-1	DEL	132	NA	0.01059001512859304,0.001440922190201729,0.0,0.0009940357852882703,0.0	0.0151976	LRFN2(0.010406, 0.731)	NA	NA	NA	NA	NA	NA	NA	NA	No	NA	HPRC,HGSVC	No	NA	NA	NA	NA	NA	NA
chr6:40491696	chr6-40491696-allele471894-514	INS	513	NA	0.0226928895612708,0.021613832853025938,0.061507936507936505,0.002982107355864811,0.003067484662576687	NA	LRFN2(0.010406, 0.731)	NA	NA	NA	NA	NA	NA	NA	NA	No	NA	HPRC,HGSVC	No	NA	NA	NA	NA	NA	NA
chr6:40491696	chr6-40491696-allele471895-322	INS	321	NA	0.0022692889561270802,0.0,0.0,0.0,0.0010224948875255625	0.0019853	LRFN2(0.010406, 0.731)	NA	NA	NA	NA	NA	NA	NA	NA	No	NA	HPRC,HGSVC,1KG-ONT	No	NA	NA	NA	NA	NA	NA
chr6:40491696	chr6-40491696-allele471893-646	INS	645	NA	0.0007564296520423601,0.05763688760806916,0.08432539682539683,0.027833001988071572,0.05828220858895705	0.0377372	LRFN2(0.010406, 0.731)	NA	NA	NA	NA	NA	NA	NA	NA	No	NA	HPRC,HGSVC	No	NA	NA	NA	NA	NA	NA
chr6:40491696	chr6-40491696-allele471901-331	INS	330	NA	0.0,0.0,0.0,0.0009940357852882703,0.00408997955010225	0.000408842	LRFN2(0.010406, 0.731)	NA	NA	NA	NA	NA	NA	NA	NA	No	NA	HPRC,HGSVC,1KG-ONT	No	NA	NA	NA	NA	NA	NA
chr6:40491719	chr6-40491719-allele471902-67	INS	66	NA	0.0007564296520423601,0.05763688760806916,0.08432539682539683,0.027833001988071572,0.05930470347648262	0.0379289	LRFN2(0.010406, 0.731)	NA	NA	NA	NA	NA	NA	NA	NA	No	NA	HPRC,HGSVC,1KG-ONT	No	NA	NA	NA	NA	NA	NA
chr6:40491851	chr6-40491851-allele471911-325	INS	324	NA	0.00832072617246596,0.0,0.0,0.0,0.0	0.0151436	LRFN2(0.010406, 0.731)	NA	NA	NA	NA	NA	NA	NA	NA	No	NA	HPRC,HGSVC,1KG-ONT	No	NA	NA	NA	NA	NA	NA
chr6:40577103	chr6-40577103-allele472500-67	INS	66	NA	0.00680786686838124,0.0,0.0,0.0,0.0	0.0123139	LRFN2(0.010406, 0.731)	NA	NA	NA	NA	NA	NA	NA	NA	No	NA	HPRC,HGSVC,1KG-ONT	Yes	NA	NA	NA	NA	NA	NA
chr6:40577103	chr6-40577103-allele472499-52	INS	51	NA	0.0015128593040847202,0.03025936599423631,0.000992063492063492,0.010934393638170975,0.006134969325153374	0.00449116	LRFN2(0.010406, 0.731)	NA	NA	NA	NA	NA	NA	NA	NA	No	NA	HPRC,HGSVC,1KG-ONT	Yes	NA	NA	NA	NA	NA	NA
chr6:40577103	chr6-40577103-allele472496-62	INS	61	NA	0.03328290468986384,0.011527377521613832,0.010912698412698412,0.0019880715705765406,0.0	0.028687	LRFN2(0.010406, 0.731)	NA	NA	NA	NA	NA	NA	NA	NA	No	NA	HPRC,HGSVC,1KG-ONT	Yes	NA	NA	NA	NA	NA	NA
chr6:40577103	chr6-40577103-allele472498-57	INS	56	NA	0.007564296520423601,0.012968299711815562,0.016865079365079364,0.0437375745526839,0.016359918200409	0.00606396	LRFN2(0.010406, 0.731)	NA	NA	NA	NA	NA	NA	NA	NA	No	NA	HPRC,HGSVC,1KG-ONT	Yes	NA	NA	NA	NA	NA	NA
chr6:40577103	chr6-40577103-allele472497-77	INS	76	NA	0.0007564296520423601,0.0,0.0,0.0,0.0	0.000918741	LRFN2(0.010406, 0.731)	NA	NA	NA	NA	NA	NA	NA	NA	No	NA	HPRC,HGSVC,1KG-ONT	Yes	NA	NA	NA	NA	NA	NA
chr6:40577108	chr6-40577108-allele472514-57	INS	56	NA	0.046142208774583963,0.002881844380403458,0.005952380952380952,0.007952286282306162,0.012269938650306749	0.0410081	LRFN2(0.010406, 0.731)	NA	NA	NA	NA	NA	NA	NA	NA	No	NA	HPRC,HGSVC,1KG-ONT	Yes	NA	NA	NA	NA	NA	NA
chr6:40577108	chr6-40577108-allele472515-67	INS	66	NA	0.012102874432677761,0.0,0.0,0.0,0.0010224948875255625	0.0199352	LRFN2(0.010406, 0.731)	NA	NA	NA	NA	NA	NA	NA	NA	No	NA	HPRC,HGSVC,1KG-ONT	Yes	NA	NA	NA	NA	NA	NA
chr6:40577108	chr6-40577108-allele472513-52	INS	51	NA	0.0453857791225416,0.06628242074927954,0.04265873015873016,0.06759443339960239,0.04396728016359918	0.000280579	LRFN2(0.010406, 0.731)	NA	NA	NA	NA	NA	NA	NA	NA	No	NA	HPRC,HGSVC,1KG-ONT	Yes	NA	NA	NA	NA	NA	NA
chr6:40577108	chr6-40577108-allele472516-72	INS	71	NA	0.00529500756429652,0.0,0.0,0.0,0.0	0.00947665	LRFN2(0.010406, 0.731)	NA	NA	NA	NA	NA	NA	NA	NA	No	NA	HPRC,HGSVC,1KG-ONT	Yes	NA	NA	NA	NA	NA	NA
chr6:40577108	chr6-40577108-allele472523-62	INS	61	NA	0.012859304084720122,0.002881844380403458,0.011904761904761904,0.0,0.0010224948875255625	0.00555602	LRFN2(0.010406, 0.731)	NA	NA	NA	NA	NA	NA	NA	NA	No	NA	HPRC,HGSVC,1KG-ONT	Yes	NA	NA	NA	NA	NA	NA
chr6:40577115	chr6-40577115-allele472527-59	INS	58	NA	0.0022692889561270802,0.0,0.0,0.0,0.0	0.00377908	LRFN2(0.010406, 0.731)	NA	NA	NA	NA	NA	NA	NA	NA	No	NA	HPRC,HGSVC,1KG-ONT	Yes	NA	NA	NA	NA	NA	NA
chr6:40583202	chr6-40583202-allele472650-52	INS	51	NA	0.01664145234493192,0.0,0.0,0.0,0.0	0.0305719	LRFN2(0.010406, 0.731)	NA	NA	NA	NA	NA	NA	NA	NA	No	NA	HPRC,1KG-ONT	No	NA	NA	NA	NA	NA	NA
chr6:40636938	chr6-40636938-allele473124-51	INS	50	NA	0.0453857791225416,0.1829971181556196,0.25992063492063494,0.12823061630218688,0.14826175869120656	0.0696951	NA	NA	NA	NA	NA	NA	NA	NA	NA	No	NA	HPRC,HGSVC	No	NA	NA	NA	NA	NA	NA
chr6:40636945	chr6-40636945-allele473125-71	INS	70	NA	0.0,0.004322766570605188,0.0,0.003976143141153081,0.0	0.000778337	NA	NA	NA	NA	NA	NA	NA	NA	NA	No	NA	HPRC,HGSVC,1KG-ONT	No	NA	NA	NA	NA	NA	NA
chr6:40636948	chr6-40636948-allele473129-75	INS	74	NA	0.0,0.0,0.0,0.0009940357852882703,0.0	NA	NA	NA	NA	NA	NA	NA	NA	NA	NA	No	NA	HPRC,HGSVC,1KG-ONT	No	NA	NA	NA	NA	NA	NA
chr6:40636948	chr6-40636948-allele473127-103	INS	102	NA	0.01059001512859304,0.0,0.0,0.0,0.0	0.0193739	NA	NA	NA	NA	NA	NA	NA	NA	NA	No	NA	HPRC,HGSVC,1KG-ONT	No	NA	NA	NA	NA	NA	NA
chr6:40636948	chr6-40636948-allele473139-179	INS	178	NA	0.0037821482602118004,0.0,0.0,0.0,0.0	0.00663171	NA	NA	NA	NA	NA	NA	NA	NA	NA	No	NA	HPRC,HGSVC,1KG-ONT	No	NA	NA	NA	NA	NA	NA
chr6:40636948	chr6-40636948-allele473140-103	INS	102	NA	0.0007564296520423601,0.0,0.0,0.0,0.0	0.000918741	NA	NA	NA	NA	NA	NA	NA	NA	NA	No	NA	HPRC,HGSVC,1KG-ONT	No	NA	NA	NA	NA	NA	NA
chr6:40636948	chr6-40636948-allele473128-143	INS	142	NA	0.03555219364599092,0.002881844380403458,0.0,0.0009940357852882703,0.0	0.0583662	NA	NA	NA	NA	NA	NA	NA	NA	NA	No	NA	HPRC,HGSVC	No	NA	NA	NA	NA	NA	NA
chr6:40636948	chr6-40636948-allele473137-217	INS	216	NA	0.0015128593040847202,0.0,0.0,0.0,0.0	0.00234988	NA	NA	NA	NA	NA	NA	NA	NA	NA	No	NA	HPRC,HGSVC,1KG-ONT	No	NA	NA	NA	NA	NA	NA
chr6:40636948	chr6-40636948-allele473131-203	INS	202	NA	0.0007564296520423601,0.0,0.0,0.0,0.0	0.000918741	NA	NA	NA	NA	NA	NA	NA	NA	NA	No	NA	HPRC,HGSVC,1KG-ONT	No	NA	NA	NA	NA	NA	NA
chr6:40636948	chr6-40636948-allele473135-143	INS	142	NA	0.009077155824508321,0.0,0.0,0.0009940357852882703,0.0	0.0142599	NA	NA	NA	NA	NA	NA	NA	NA	NA	No	NA	HPRC,HGSVC	No	NA	NA	NA	NA	NA	NA
chr6:40636948	chr6-40636948-allele473145-141	INS	140	NA	0.0007564296520423601,0.002881844380403458,0.0,0.0,0.00408997955010225	NA	NA	NA	NA	NA	NA	NA	NA	NA	NA	No	NA	HPRC,HGSVC	No	NA	NA	NA	NA	NA	NA
chr6:40636949	chr6-40636949-allele473147-121	INS	120	NA	0.0007564296520423601,0.0,0.0,0.0,0.0	0.000918741	NA	NA	NA	NA	NA	NA	NA	NA	NA	No	NA	HPRC,HGSVC	No	NA	NA	NA	NA	NA	NA
chr6:40636968	chr6-40636968-allele473156-169	INS	168	NA	0.024962178517397883,0.002881844380403458,0.0,0.0,0.0	0.0413864	NA	NA	NA	NA	NA	NA	NA	NA	NA	No	NA	HPRC,HGSVC,1KG-ONT	No	NA	NA	NA	NA	NA	NA
chr6:40636968	chr6-40636968-allele473155-183	INS	182	NA	0.0,0.040345821325648415,0.005952380952380952,0.033797216699801194,0.019427402862985686	0.0156168	NA	NA	NA	NA	NA	NA	NA	NA	NA	No	NA	HPRC,HGSVC,1KG-ONT	No	NA	NA	NA	NA	NA	NA
chr6:40636968	chr6-40636968-allele473154-97	INS	96	NA	0.06580937972768533,0.011527377521613832,0.0,0.0,0.0	0.101571	NA	NA	NA	NA	NA	NA	NA	NA	NA	No	NA	HPRC,HGSVC,1KG-ONT	No	NA	NA	NA	NA	NA	NA
chr6:40636968	chr6-40636968-allele473157-211	INS	210	NA	0.00529500756429652,0.0,0.0,0.0009940357852882703,0.0	0.00736694	NA	NA	NA	NA	NA	NA	NA	NA	NA	No	NA	HPRC,HGSVC,1KG-ONT	No	NA	NA	NA	NA	NA	NA
chr6:40636968	chr6-40636968-allele473153-55	INS	54	NA	0.0,0.027377521613832854,0.0,0.0019880715705765406,0.003067484662576687	0.00392424	NA	NA	NA	NA	NA	NA	NA	NA	NA	No	NA	HPRC,HGSVC,1KG-ONT	No	NA	NA	NA	NA	NA	NA
chr6:40636968	chr6-40636968-allele473163-127	INS	126	NA	0.0007564296520423601,0.0,0.0,0.0,0.0	0.000918741	NA	NA	NA	NA	NA	NA	NA	NA	NA	No	NA	HPRC,HGSVC	No	NA	NA	NA	NA	NA	NA
chr6:40636968	chr6-40636968-allele473167-215	INS	214	NA	0.0,0.001440922190201729,0.0,0.0019880715705765406,0.0010224948875255625	0.000224143	NA	NA	NA	NA	NA	NA	NA	NA	NA	No	NA	HPRC,HGSVC,1KG-ONT	No	NA	NA	NA	NA	NA	NA
chr6:40636968	chr6-40636968-allele473160-147	INS	146	NA	0.0037821482602118004,0.0,0.0,0.0,0.0	0.00663171	NA	NA	NA	NA	NA	NA	NA	NA	NA	No	NA	HPRC,HGSVC	No	NA	NA	NA	NA	NA	NA
chr6:40636990	chr6-40636990-allele473174-55	INS	54	NA	0.0007564296520423601,0.0,0.0,0.0,0.0	0.000918741	NA	NA	NA	NA	NA	NA	NA	NA	NA	No	NA	HPRC,HGSVC,1KG-ONT	No	NA	NA	NA	NA	NA	NA
chr6:40637002	chr6-40637002-allele473179-123	INS	122	NA	0.0007564296520423601,0.0,0.0,0.0,0.0	0.000918741	NA	NA	NA	NA	NA	NA	NA	NA	NA	No	NA	HPRC,HGSVC	No	NA	NA	NA	NA	NA	NA
chr6:40637002	chr6-40637002-allele473176-73	INS	72	NA	0.0015128593040847202,0.0,0.0,0.0,0.0	0.00234988	NA	NA	NA	NA	NA	NA	NA	NA	NA	No	NA	HPRC,HGSVC,1KG-ONT	No	NA	NA	NA	NA	NA	NA
chr6:40637002	chr6-40637002-allele473175-83	INS	82	NA	0.0832072617246596,0.1037463976945245,0.027777777777777776,0.2047713717693837,0.1656441717791411	0.00878278	NA	NA	NA	NA	NA	NA	NA	NA	NA	No	NA	HPRC,HGSVC,1KG-ONT	No	NA	NA	NA	NA	NA	NA
chr6:40652181	chr6-40652181-allele473369-1	DEL	65	NA	0.0007564296520423601,0.001440922190201729,0.0,0.0,0.0	NA	NA	NA	NA	NA	NA	NA	NA	NA	NA	No	NA	No	Yes	NA	NA	NA	NA	NA	NA
chr6:40655157	chr6-40655157-allele473404-378	INS	377	NA	0.00529500756429652,0.0,0.0,0.0,0.0	0.00947665	NA	NA	NA	NA	NA	NA	NA	NA	NA	No	NA	HPRC,HGSVC,1KG-ONT	No	NA	NA	NA	NA	NA	NA
chr6:40655157	chr6-40655157-allele473407-378	INS	377	NA	0.0015128593040847202,0.0,0.0,0.0,0.0	0.00234988	NA	NA	NA	NA	NA	NA	NA	NA	NA	No	NA	HPRC,HGSVC,1KG-ONT	No	NA	NA	NA	NA	NA	NA
chr6:40655157	chr6-40655157-allele473402-378	INS	377	NA	0.00832072617246596,0.0,0.0,0.0,0.0	0.0151436	NA	NA	NA	NA	NA	NA	NA	NA	NA	No	NA	HPRC,HGSVC,1KG-ONT	No	NA	NA	NA	NA	NA	NA
chr6:40655157	chr6-40655157-allele473401-378	INS	377	NA	0.9765506807866868,1.0,1.0,1.0,1.0	0.0429956	NA	NA	NA	NA	NA	NA	NA	NA	NA	No	NA	HPRC,HGSVC,1KG-ONT	No	NA	NA	NA	NA	NA	NA
chr6:40655157	chr6-40655157-allele473403-378	INS	377	NA	0.00680786686838124,0.0,0.0,0.0,0.0	0.0123139	NA	NA	NA	NA	NA	NA	NA	NA	NA	No	NA	HPRC,HGSVC,1KG-ONT	No	NA	NA	NA	NA	NA	NA
chr6:40655157	chr6-40655157-allele473400-423	INS	422	NA	0.0015128593040847202,0.0,0.0,0.0,0.0	0.00234988	NA	NA	NA	NA	NA	NA	NA	NA	NA	No	NA	HPRC,HGSVC,1KG-ONT	No	NA	NA	NA	NA	NA	NA
chr6:40693419	chr6-40693419-allele473857-1	DEL	1019	NA	0.0037821482602118004,0.0,0.0,0.0,0.0	0.00663171	NA	NA	NA	NA	NA	NA	NA	NA	NA	No	NA	No	Yes	NA	NA	NA	NA	NA	NA
chr6:40738153	chr6-40738153-allele474245-124	INS	123	NA	0.0,0.002881844380403458,0.0,0.0,0.0010224948875255625	NA	NA	NA	NA	NA	NA	NA	NA	NA	NA	No	NA	HPRC,HGSVC,1KG-ONT	No	NA	NA	NA	NA	NA	NA
chr6:40738214	chr6-40738214-allele474252-118	INS	117	NA	0.0022692889561270802,0.0,0.0,0.0,0.0	0.00377908	NA	NA	NA	NA	NA	NA	NA	NA	NA	No	NA	HPRC,HGSVC,1KG-ONT	No	NA	NA	NA	NA	NA	NA
chr6:40738214	chr6-40738214-allele474253-78	INS	77	NA	0.0,0.0,0.000992063492063492,0.0,0.0	NA	NA	NA	NA	NA	NA	NA	NA	NA	NA	No	NA	HGSVC	No	NA	NA	NA	NA	NA	NA
chr6:40738214	chr6-40738214-allele474250-117	INS	116	NA	0.7783661119515886,0.8025936599423631,0.8720238095238095,0.885685884691849,0.9100204498977505	0.0333164	NA	NA	NA	NA	NA	NA	NA	NA	NA	No	NA	HPRC,HGSVC,1KG-ONT	No	NA	NA	NA	NA	NA	NA
chr6:40738214	chr6-40738214-allele474251-121	INS	120	NA	0.0037821482602118004,0.01729106628242075,0.017857142857142856,0.010934393638170975,0.027607361963190184	0.00693817	NA	NA	NA	NA	NA	NA	NA	NA	NA	No	NA	HPRC,HGSVC,1KG-ONT	No	NA	NA	NA	NA	NA	NA
chr6:40738253	chr6-40738253-allele474255-79	INS	78	NA	0.0007564296520423601,0.002881844380403458,0.005952380952380952,0.0,0.005112474437627812	0.000863716	NA	NA	NA	NA	NA	NA	NA	NA	NA	No	NA	HGSVC	No	NA	NA	NA	NA	NA	NA
chr6:40763682	chr6-40763682-allele474414-332	INS	331	NA	0.08018154311649017,0.10230547550432277,0.05853174603174603,0.11232604373757456,0.05214723926380368	NA	NA	NA	NA	NA	NA	NA	NA	NA	NA	No	NA	HPRC,HGSVC,1KG-ONT	Yes	NA	NA	NA	NA	NA	NA
chr6:40904716	chr6-40904716-allele475022-229	INS	228	NA	0.012859304084720122,0.01440922190201729,0.003968253968253968,0.02286282306163022,0.011247443762781187	NA	NA	NA	NA	NA	NA	NA	NA	NA	NA	No	NA	HPRC,HGSVC,1KG-ONT	No	NA	NA	NA	NA	NA	NA
chr6:40904717	chr6-40904717-allele475029-294	INS	293	NA	0.0007564296520423601,0.004322766570605188,0.00496031746031746,0.0,0.005112474437627812	0.000863716	NA	NA	NA	NA	NA	NA	NA	NA	NA	No	NA	HPRC,HGSVC,1KG-ONT	No	NA	NA	NA	NA	NA	NA
chr6:40904717	chr6-40904717-allele475032-220	INS	219	NA	0.0037821482602118004,0.002881844380403458,0.0,0.007952286282306162,0.0010224948875255625	NA	NA	NA	NA	NA	NA	NA	NA	NA	NA	No	NA	HPRC,HGSVC,1KG-ONT	No	NA	NA	NA	NA	NA	NA
chr6:40904717	chr6-40904717-allele475036-230	INS	229	NA	0.01664145234493192,0.002881844380403458,0.0,0.0009940357852882703,0.0	0.0243429	NA	NA	NA	NA	NA	NA	NA	NA	NA	No	NA	HPRC,HGSVC,1KG-ONT	No	NA	NA	NA	NA	NA	NA
chr6:40904717	chr6-40904717-allele475039-235	INS	234	NA	0.00680786686838124,0.0,0.0,0.0,0.0	0.0123139	NA	NA	NA	NA	NA	NA	NA	NA	NA	No	NA	HPRC,HGSVC,1KG-ONT	No	NA	NA	NA	NA	NA	NA
chr6:40904717	chr6-40904717-allele475048-230	INS	229	NA	0.02193645990922844,0.001440922190201729,0.007936507936507936,0.0009940357852882703,0.0010224948875255625	0.021839	NA	NA	NA	NA	NA	NA	NA	NA	NA	No	NA	HPRC,HGSVC,1KG-ONT	No	NA	NA	NA	NA	NA	NA
chr6:40904717	chr6-40904717-allele475030-255	INS	254	NA	0.11800302571860817,0.07780979827089338,0.05654761904761905,0.09145129224652088,0.14519427402862986	0.00281025	NA	NA	NA	NA	NA	NA	NA	NA	NA	No	NA	HPRC,HGSVC,1KG-ONT	No	NA	NA	NA	NA	NA	NA
chr6:40904717	chr6-40904717-allele475033-235	INS	234	NA	0.03177004538577912,0.0,0.0,0.0,0.0010224948875255625	0.0558081	NA	NA	NA	NA	NA	NA	NA	NA	NA	No	NA	HPRC,HGSVC,1KG-ONT	No	NA	NA	NA	NA	NA	NA
chr6:40904717	chr6-40904717-allele475046-230	INS	229	NA	0.0030257186081694403,0.0,0.0,0.0,0.0	0.00520636	NA	NA	NA	NA	NA	NA	NA	NA	NA	No	NA	HPRC,HGSVC,1KG-ONT	No	NA	NA	NA	NA	NA	NA
chr6:40904717	chr6-40904717-allele475055-235	INS	234	NA	0.014372163388804841,0.0,0.0,0.0,0.0	0.0263867	NA	NA	NA	NA	NA	NA	NA	NA	NA	No	NA	HPRC,HGSVC,1KG-ONT	No	NA	NA	NA	NA	NA	NA
chr6:40904717	chr6-40904717-allele475024-230	INS	229	NA	0.048411497730711045,0.0345821325648415,0.01984126984126984,0.02584493041749503,0.009202453987730062	0.012527	NA	NA	NA	NA	NA	NA	NA	NA	NA	No	NA	HPRC,HGSVC,1KG-ONT	No	NA	NA	NA	NA	NA	NA
chr6:40904717	chr6-40904717-allele475023-270	INS	269	NA	0.036308623298033284,0.09077809798270893,0.10714285714285714,0.09045725646123261,0.11042944785276074	0.0258697	NA	NA	NA	NA	NA	NA	NA	NA	NA	No	NA	HPRC,HGSVC,1KG-ONT	No	NA	NA	NA	NA	NA	NA
chr6:40904717	chr6-40904717-allele475056-275	INS	274	NA	0.0007564296520423601,0.0,0.0,0.0,0.0	0.000918741	NA	NA	NA	NA	NA	NA	NA	NA	NA	No	NA	HPRC,HGSVC,1KG-ONT	No	NA	NA	NA	NA	NA	NA
chr6:40904717	chr6-40904717-allele475028-270	INS	269	NA	0.0015128593040847202,0.0,0.0,0.0,0.005112474437627812	NA	NA	NA	NA	NA	NA	NA	NA	NA	NA	No	NA	HPRC,HGSVC,1KG-ONT	No	NA	NA	NA	NA	NA	NA
chr6:40904717	chr6-40904717-allele475041-240	INS	239	NA	0.0007564296520423601,0.0,0.0,0.0009940357852882703,0.013292433537832311	0.00103615	NA	NA	NA	NA	NA	NA	NA	NA	NA	No	NA	HPRC,HGSVC,1KG-ONT	No	NA	NA	NA	NA	NA	NA
chr6:40904717	chr6-40904717-allele475043-225	INS	224	NA	0.0022692889561270802,0.0,0.0,0.0,0.0	0.00377908	NA	NA	NA	NA	NA	NA	NA	NA	NA	No	NA	HPRC,HGSVC,1KG-ONT	No	NA	NA	NA	NA	NA	NA
chr6:40904717	chr6-40904717-allele475040-215	INS	214	NA	0.0,0.001440922190201729,0.0,0.003976143141153081,0.0	0.000408842	NA	NA	NA	NA	NA	NA	NA	NA	NA	No	NA	HPRC,HGSVC,1KG-ONT	No	NA	NA	NA	NA	NA	NA
chr6:40904717	chr6-40904717-allele475047-235	INS	234	NA	0.0030257186081694403,0.005763688760806916,0.0,0.0019880715705765406,0.0	NA	NA	NA	NA	NA	NA	NA	NA	NA	NA	No	NA	HPRC,HGSVC,1KG-ONT	No	NA	NA	NA	NA	NA	NA
chr6:40904717	chr6-40904717-allele475051-225	INS	224	NA	0.0030257186081694403,0.0,0.0,0.0,0.0	0.00520636	NA	NA	NA	NA	NA	NA	NA	NA	NA	No	NA	HPRC,HGSVC,1KG-ONT	No	NA	NA	NA	NA	NA	NA
chr6:40904717	chr6-40904717-allele475037-245	INS	244	NA	0.0,0.05475504322766571,0.0,0.017892644135188866,0.010224948875255624	0.0117209	NA	NA	NA	NA	NA	NA	NA	NA	NA	No	NA	HPRC,HGSVC,1KG-ONT	No	NA	NA	NA	NA	NA	NA
chr6:40904717	chr6-40904717-allele475025-225	INS	224	NA	0.037821482602118005,0.04755043227665706,0.002976190476190476,0.02882703777335984,0.017382413087934562	0.00420022	NA	NA	NA	NA	NA	NA	NA	NA	NA	No	NA	HPRC,HGSVC,1KG-ONT	No	NA	NA	NA	NA	NA	NA
chr6:40904717	chr6-40904717-allele475026-245	INS	244	NA	0.10363086232980333,0.025936599423631124,0.00496031746031746,0.019880715705765408,0.024539877300613498	0.0879433	NA	NA	NA	NA	NA	NA	NA	NA	NA	No	NA	HPRC,HGSVC,1KG-ONT	No	NA	NA	NA	NA	NA	NA
chr6:40904717	chr6-40904717-allele475031-220	INS	219	NA	0.018910741301059002,0.001440922190201729,0.0,0.0,0.0	0.0324724	NA	NA	NA	NA	NA	NA	NA	NA	NA	No	NA	HPRC,HGSVC,1KG-ONT	No	NA	NA	NA	NA	NA	NA
chr6:40904717	chr6-40904717-allele475035-225	INS	224	NA	0.007564296520423601,0.001440922190201729,0.0,0.0,0.0	0.0115415	NA	NA	NA	NA	NA	NA	NA	NA	NA	No	NA	HPRC,HGSVC,1KG-ONT	No	NA	NA	NA	NA	NA	NA
chr6:40904717	chr6-40904717-allele475044-260	INS	259	NA	0.014372163388804841,0.018731988472622477,0.002976190476190476,0.0019880715705765406,0.0	0.00558243	NA	NA	NA	NA	NA	NA	NA	NA	NA	No	NA	HPRC,HGSVC,1KG-ONT	No	NA	NA	NA	NA	NA	NA
chr6:40904717	chr6-40904717-allele475052-250	INS	249	NA	0.0015128593040847202,0.0,0.0,0.0,0.0	0.00234988	NA	NA	NA	NA	NA	NA	NA	NA	NA	No	NA	HPRC,HGSVC,1KG-ONT	No	NA	NA	NA	NA	NA	NA
chr6:40904717	chr6-40904717-allele475038-230	INS	229	NA	0.0022692889561270802,0.0,0.0,0.0,0.0	0.00377908	NA	NA	NA	NA	NA	NA	NA	NA	NA	No	NA	HPRC,HGSVC,1KG-ONT	No	NA	NA	NA	NA	NA	NA
chr6:40904717	chr6-40904717-allele475042-205	INS	204	NA	0.009077155824508321,0.0,0.0,0.0,0.0	0.0164709	NA	NA	NA	NA	NA	NA	NA	NA	NA	No	NA	HPRC,HGSVC,1KG-ONT	No	NA	NA	NA	NA	NA	NA
chr6:40904717	chr6-40904717-allele475054-230	INS	229	NA	0.0045385779122541605,0.07204610951008646,0.17162698412698413,0.08846918489065607,0.07259713701431493	0.0656443	NA	NA	NA	NA	NA	NA	NA	NA	NA	No	NA	HPRC,HGSVC,1KG-ONT	No	NA	NA	NA	NA	NA	NA
chr6:40904717	chr6-40904717-allele475050-240	INS	239	NA	0.0022692889561270802,0.005763688760806916,0.0,0.012922465208747515,0.0	0.000177926	NA	NA	NA	NA	NA	NA	NA	NA	NA	No	NA	HPRC,HGSVC,1KG-ONT	No	NA	NA	NA	NA	NA	NA
chr6:40904717	chr6-40904717-allele475027-210	INS	209	NA	0.06354009077155824,0.03890489913544669,0.000992063492063492,0.02286282306163022,0.003067484662576687	0.0429364	NA	NA	NA	NA	NA	NA	NA	NA	NA	No	NA	HPRC,HGSVC,1KG-ONT	No	NA	NA	NA	NA	NA	NA
chr6:40904720	chr6-40904720-allele475057-241	INS	240	NA	0.3237518910741301,0.5417867435158501,0.7123015873015873,0.5119284294234593,0.5991820040899796	0.135419	NA	NA	NA	NA	NA	NA	NA	NA	NA	No	NA	HPRC,HGSVC,1KG-ONT	No	NA	NA	NA	NA	NA	NA
chr6:40952435	chr6-40952435-allele475372-1	DEL	418	NA	0.0037821482602118004,0.0,0.0,0.0,0.0	0.00663171	NA	NA	NA	NA	NA	NA	NA	NA	NA	No	NA	No	Yes	NA	NA	NA	NA	NA	NA
chr6:40959079	chr6-40959079-allele475416-326	INS	325	NA	0.0,0.0,0.0,0.0009940357852882703,0.0	NA	NA	NA	NA	NA	NA	NA	NA	NA	NA	No	NA	HPRC,HGSVC,1KG-ONT	Yes	NA	NA	NA	NA	NA	NA
chr6:40959079	chr6-40959079-allele475412-306	INS	305	NA	0.0045385779122541605,0.0,0.0,0.0,0.0	0.00805514	NA	NA	NA	NA	NA	NA	NA	NA	NA	No	NA	HPRC,HGSVC,1KG-ONT	Yes	NA	NA	NA	NA	NA	NA
chr6:40959079	chr6-40959079-allele475414-325	INS	324	NA	0.0022692889561270802,0.0,0.0,0.0,0.0	0.00377908	NA	NA	NA	NA	NA	NA	NA	NA	NA	No	NA	HPRC,HGSVC,1KG-ONT	Yes	NA	NA	NA	NA	NA	NA
chr6:40959079	chr6-40959079-allele475413-324	INS	323	NA	0.012102874432677761,0.007204610951008645,0.0,0.003976143141153081,0.00408997955010225	0.00585655	NA	NA	NA	NA	NA	NA	NA	NA	NA	No	NA	HPRC,HGSVC,1KG-ONT	Yes	NA	NA	NA	NA	NA	NA
chr6:40959079	chr6-40959079-allele475411-323	INS	322	NA	0.10136157337367625,0.13256484149855907,0.08432539682539683,0.1550695825049702,0.16359918200409	0.00425735	NA	NA	NA	NA	NA	NA	NA	NA	NA	No	NA	HPRC,HGSVC,1KG-ONT	Yes	NA	NA	NA	NA	NA	NA
chr6:40959079	chr6-40959079-allele475415-322	INS	321	NA	0.0015128593040847202,0.0,0.0,0.0,0.0010224948875255625	0.00077342	NA	NA	NA	NA	NA	NA	NA	NA	NA	No	NA	HPRC,HGSVC,1KG-ONT	Yes	NA	NA	NA	NA	NA	NA
chr6:40959079	chr6-40959079-allele475417-321	INS	320	NA	0.0007564296520423601,0.0,0.0,0.0,0.0	0.000918741	NA	NA	NA	NA	NA	NA	NA	NA	NA	No	NA	HPRC,HGSVC,1KG-ONT	Yes	NA	NA	NA	NA	NA	NA
chr6:40959079	chr6-40959079-allele475418-308	INS	307	NA	0.01059001512859304,0.0,0.0,0.0,0.0	0.0193739	NA	NA	NA	NA	NA	NA	NA	NA	NA	No	NA	HPRC,HGSVC,1KG-ONT	Yes	NA	NA	NA	NA	NA	NA
chr6:40959079	chr6-40959079-allele475422-325	INS	324	NA	0.0,0.0,0.0,0.0009940357852882703,0.0	NA	NA	NA	NA	NA	NA	NA	NA	NA	NA	No	NA	HPRC,HGSVC,1KG-ONT	Yes	NA	NA	NA	NA	NA	NA
chr6:41058059	chr6-41058059-allele475937-1	DEL	129	NA	0.0007564296520423601,0.0,0.0,0.003976143141153081,0.0010224948875255625	NA	APOBEC2(0.0003754, 1.085),OARD1(0.0020483, 1.764)	NA	NA	NA	NA	NA	NA	NA	NA	No	NA	HGSVC,1KG-ONT	No	NA	NA	NA	NA	NA	NA
chr6:41073924	chr6-41073924-allele476053-426	INS	425	NA	0.006051437216338881,0.007204610951008645,0.0,0.0009940357852882703,0.0	0.00299231	NFYA(0.0066146, 0.68),OARD1(0.0020483, 1.764)	NA	NA	NA	NA	NA	NA	NA	enhancer	No	NA	HPRC,HGSVC,1KG-ONT	No	NA	NA	NA	NA	NA	NA
chr6:41120797	chr6-41120797-allele476329-1	DEL	54	NA	0.0022692889561270802,0.012968299711815562,0.003968253968253968,0.0,0.0	NA	NA	NA	NA	NA	NA	NA	NA	NA	NA	No	NA	1KG-ONT	Yes	NA	NA	NA	NA	NA	NA
chr6:41219290	chr6-41219290-allele477031-606	INS	605	NA	0.0037821482602118004,0.0,0.0,0.0,0.0	0.00663171	NA	NA	NA	NA	NA	NA	NA	NA	NA	No	NA	HPRC,HGSVC,1KG-ONT	No	NA	NA	NA	NA	NA	NA
chr6:41219290	chr6-41219290-allele477028-517	INS	516	NA	0.015128593040847202,0.0,0.0,0.0,0.0	0.0277836	NA	NA	NA	NA	NA	NA	NA	NA	NA	No	NA	HPRC,HGSVC,1KG-ONT	No	NA	NA	NA	NA	NA	NA
chr6:41219290	chr6-41219290-allele477029-519	INS	518	NA	0.0045385779122541605,0.005763688760806916,0.0248015873015873,0.004970178926441352,0.011247443762781187	0.00232477	NA	NA	NA	NA	NA	NA	NA	NA	NA	No	NA	HPRC,HGSVC,1KG-ONT	No	NA	NA	NA	NA	NA	NA
chr6:41219290	chr6-41219290-allele477026-633	INS	632	NA	0.0007564296520423601,0.001440922190201729,0.0,0.006958250497017893,0.0	4.4099e-05	NA	NA	NA	NA	NA	NA	NA	NA	NA	No	NA	HPRC,HGSVC,1KG-ONT	No	NA	NA	NA	NA	NA	NA
chr6:41219290	chr6-41219290-allele477030-515	INS	514	NA	0.0113464447806354,0.002881844380403458,0.0,0.0,0.0	0.0165726	NA	NA	NA	NA	NA	NA	NA	NA	NA	No	NA	HPRC,HGSVC,1KG-ONT	No	NA	NA	NA	NA	NA	NA
chr6:41219290	chr6-41219290-allele477027-600	INS	599	NA	0.02042360060514372,0.025936599423631124,0.0,0.0,0.0	0.012927	NA	NA	NA	NA	NA	NA	NA	NA	NA	No	NA	HPRC,HGSVC,1KG-ONT	No	NA	NA	NA	NA	NA	NA
chr6:41219293	chr6-41219293-allele477048-706	INS	705	NA	0.0030257186081694403,0.053314121037463975,0.006944444444444444,0.05964214711729622,0.03783231083844581	0.0211144	NA	NA	NA	NA	NA	NA	NA	NA	NA	No	NA	HPRC,HGSVC,1KG-ONT	No	NA	NA	NA	NA	NA	NA
chr6:41219293	chr6-41219293-allele477034-517	INS	516	NA	0.2428139183055976,0.04610951008645533,0.0496031746031746,0.08151093439363817,0.0736196319018405	0.146717	NA	NA	NA	NA	NA	NA	NA	NA	NA	No	NA	HPRC,HGSVC,1KG-ONT	No	NA	NA	NA	NA	NA	NA
chr6:41219293	chr6-41219293-allele477051-411	INS	410	NA	0.006051437216338881,0.0,0.0,0.0,0.0	0.0108963	NA	NA	NA	NA	NA	NA	NA	NA	NA	No	NA	HPRC,HGSVC,1KG-ONT	No	NA	NA	NA	NA	NA	NA
chr6:41219293	chr6-41219293-allele477039-733	INS	732	NA	0.09757942511346444,0.39913544668587897,0.4930555555555556,0.3081510934393638,0.20449897750511248	0.141273	NA	NA	NA	NA	NA	NA	NA	NA	NA	No	NA	HPRC,HGSVC,1KG-ONT	No	NA	NA	NA	NA	NA	NA
chr6:41219293	chr6-41219293-allele477032-465	INS	464	NA	0.10816944024205749,0.01585014409221902,0.0,0.007952286282306162,0.0	0.153166	NA	NA	NA	NA	NA	NA	NA	NA	NA	No	NA	HPRC,HGSVC,1KG-ONT	No	NA	NA	NA	NA	NA	NA
chr6:41219293	chr6-41219293-allele477033-567	INS	566	NA	0.08698940998487141,0.025936599423631124,0.020833333333333332,0.015904572564612324,0.019427402862985686	0.058923	NA	NA	NA	NA	NA	NA	NA	NA	NA	No	NA	HPRC,HGSVC,1KG-ONT	No	NA	NA	NA	NA	NA	NA
chr6:41219293	chr6-41219293-allele477049-465	INS	464	NA	0.0022692889561270802,0.0345821325648415,0.005952380952380952,0.017892644135188866,0.09713701431492842	0.0226971	NA	NA	NA	NA	NA	NA	NA	NA	NA	No	NA	HPRC,HGSVC,1KG-ONT	No	NA	NA	NA	NA	NA	NA
chr6:41219293	chr6-41219293-allele477042-733	INS	732	NA	0.009077155824508321,0.06628242074927954,0.14682539682539683,0.16401590457256462,0.1114519427402863	0.0758852	NA	NA	NA	NA	NA	NA	NA	NA	NA	No	NA	HPRC,HGSVC,1KG-ONT	No	NA	NA	NA	NA	NA	NA
chr6:41219293	chr6-41219293-allele477063-544	INS	543	NA	0.0015128593040847202,0.0,0.0,0.0,0.0	0.00234988	NA	NA	NA	NA	NA	NA	NA	NA	NA	No	NA	HPRC,HGSVC,1KG-ONT	No	NA	NA	NA	NA	NA	NA
chr6:41219293	chr6-41219293-allele477045-760	INS	759	NA	0.024962178517397883,0.001440922190201729,0.0,0.0,0.0	0.0435145	NA	NA	NA	NA	NA	NA	NA	NA	NA	No	NA	HPRC,HGSVC	No	NA	NA	NA	NA	NA	NA
chr6:41219293	chr6-41219293-allele477043-567	INS	566	NA	0.03479576399394856,0.04178674351585014,0.0763888888888889,0.09244532803180915,0.06952965235173825	0.0114511	NA	NA	NA	NA	NA	NA	NA	NA	NA	No	NA	HPRC,HGSVC,1KG-ONT	No	NA	NA	NA	NA	NA	NA
chr6:41219293	chr6-41219293-allele477061-324	INS	323	NA	0.0015128593040847202,0.004322766570605188,0.0,0.0,0.0	NA	NA	NA	NA	NA	NA	NA	NA	NA	NA	No	NA	HPRC,HGSVC,1KG-ONT	No	NA	NA	NA	NA	NA	NA
chr6:41219293	chr6-41219293-allele477044-565	INS	564	NA	0.0416036308623298,0.023054755043227664,0.0,0.0,0.0	0.0477282	NA	NA	NA	NA	NA	NA	NA	NA	NA	No	NA	HPRC,HGSVC,1KG-ONT	No	NA	NA	NA	NA	NA	NA
chr6:41219293	chr6-41219293-allele477047-451	INS	450	NA	0.018910741301059002,0.0,0.0,0.0,0.0	0.0347404	NA	NA	NA	NA	NA	NA	NA	NA	NA	No	NA	HPRC,HGSVC,1KG-ONT	No	NA	NA	NA	NA	NA	NA
chr6:41219293	chr6-41219293-allele477053-733	INS	732	NA	0.0007564296520423601,0.0,0.0,0.0009940357852882703,0.0	NA	NA	NA	NA	NA	NA	NA	NA	NA	NA	No	NA	HPRC,HGSVC,1KG-ONT	No	NA	NA	NA	NA	NA	NA
chr6:41219293	chr6-41219293-allele477057-733	INS	732	NA	0.0,0.0,0.003968253968253968,0.020874751491053677,0.015337423312883436	0.00671325	NA	NA	NA	NA	NA	NA	NA	NA	NA	No	NA	HPRC,HGSVC,1KG-ONT	No	NA	NA	NA	NA	NA	NA
chr6:41219293	chr6-41219293-allele477058-546	INS	545	NA	0.0,0.0,0.0,0.0,0.02147239263803681	0.00317225	NA	NA	NA	NA	NA	NA	NA	NA	NA	No	NA	HPRC,HGSVC,1KG-ONT	No	NA	NA	NA	NA	NA	NA
chr6:41219293	chr6-41219293-allele477050-594	INS	593	NA	0.0113464447806354,0.001440922190201729,0.0,0.0,0.0	0.0185365	NA	NA	NA	NA	NA	NA	NA	NA	NA	No	NA	HPRC,HGSVC,1KG-ONT	No	NA	NA	NA	NA	NA	NA
chr6:41219293	chr6-41219293-allele477056-596	INS	595	NA	0.0015128593040847202,0.001440922190201729,0.0,0.0,0.0	0.00077342	NA	NA	NA	NA	NA	NA	NA	NA	NA	No	NA	HPRC,HGSVC,1KG-ONT	No	NA	NA	NA	NA	NA	NA
chr6:41219293	chr6-41219293-allele477054-540	INS	539	NA	0.0,0.008645533141210375,0.0,0.005964214711729622,0.0	0.00170264	NA	NA	NA	NA	NA	NA	NA	NA	NA	No	NA	HPRC,HGSVC,1KG-ONT	No	NA	NA	NA	NA	NA	NA
chr6:41219293	chr6-41219293-allele477046-706	INS	705	NA	0.0045385779122541605,0.004322766570605188,0.0,0.0,0.032719836400818	0.000926911	NA	NA	NA	NA	NA	NA	NA	NA	NA	No	NA	HPRC,HGSVC,1KG-ONT	No	NA	NA	NA	NA	NA	NA
chr6:41219293	chr6-41219293-allele477060-706	INS	705	NA	0.0007564296520423601,0.0,0.006944444444444444,0.005964214711729622,0.0	0.000716499	NA	NA	NA	NA	NA	NA	NA	NA	NA	No	NA	HPRC,HGSVC,1KG-ONT	No	NA	NA	NA	NA	NA	NA
chr6:41219293	chr6-41219293-allele477059-758	INS	757	NA	0.0,0.007204610951008645,0.0,0.0,0.0	0.000408842	NA	NA	NA	NA	NA	NA	NA	NA	NA	No	NA	HPRC,HGSVC	No	NA	NA	NA	NA	NA	NA
chr6:41219293	chr6-41219293-allele477038-409	INS	408	NA	0.06202723146747353,0.002881844380403458,0.0,0.0009940357852882703,0.0	0.104633	NA	NA	NA	NA	NA	NA	NA	NA	NA	No	NA	HPRC,HGSVC,1KG-ONT	No	NA	NA	NA	NA	NA	NA
chr6:41219293	chr6-41219293-allele477040-326	INS	325	NA	0.12102874432677761,0.01440922190201729,0.0,0.002982107355864811,0.0010224948875255625	0.181671	NA	NA	NA	NA	NA	NA	NA	NA	NA	No	NA	HPRC,HGSVC,1KG-ONT	No	NA	NA	NA	NA	NA	NA
chr6:41219293	chr6-41219293-allele477041-820	INS	819	NA	0.0022692889561270802,0.0,0.0,0.0,0.0	0.00377908	NA	NA	NA	NA	NA	NA	NA	NA	NA	No	NA	HPRC,HGSVC	No	NA	NA	NA	NA	NA	NA
chr6:41219293	chr6-41219293-allele477037-438	INS	437	NA	0.00680786686838124,0.0,0.0,0.0,0.0	0.0123139	NA	NA	NA	NA	NA	NA	NA	NA	NA	No	NA	HPRC,HGSVC,1KG-ONT	No	NA	NA	NA	NA	NA	NA
chr6:41219293	chr6-41219293-allele477035-490	INS	489	NA	0.0022692889561270802,0.0,0.00992063492063492,0.0,0.0	NA	NA	NA	NA	NA	NA	NA	NA	NA	NA	No	NA	HPRC,HGSVC,1KG-ONT	No	NA	NA	NA	NA	NA	NA
chr6:41219293	chr6-41219293-allele477036-463	INS	462	NA	0.0226928895612708,0.004322766570605188,0.000992063492063492,0.0,0.002044989775051125	0.0300225	NA	NA	NA	NA	NA	NA	NA	NA	NA	No	NA	HPRC,HGSVC,1KG-ONT	No	NA	NA	NA	NA	NA	NA
chr6:41219293	chr6-41219293-allele477052-571	INS	570	NA	0.0015128593040847202,0.0,0.0,0.0,0.0	0.00234988	NA	NA	NA	NA	NA	NA	NA	NA	NA	No	NA	HPRC,HGSVC,1KG-ONT	No	NA	NA	NA	NA	NA	NA
chr6:41219299	chr6-41219299-allele477065-330	INS	329	NA	0.0007564296520423601,0.0,0.0,0.0,0.0	0.000918741	NA	NA	NA	NA	NA	NA	NA	NA	NA	No	NA	HPRC,HGSVC,1KG-ONT	No	NA	NA	NA	NA	NA	NA
chr6:41357590	chr6-41357590-allele477900-131	INS	130	NA	0.02042360060514372,0.001440922190201729,0.000992063492063492,0.0,0.0010224948875255625	0.0311794	NA	NA	NA	NA	NA	NA	NA	NA	NA	No	NA	HPRC,HGSVC	No	NA	NA	NA	NA	NA	NA
chr6:41357590	chr6-41357590-allele477899-78	INS	77	NA	0.04084720121028744,0.002881844380403458,0.0,0.0,0.0	0.0698493	NA	NA	NA	NA	NA	NA	NA	NA	NA	No	NA	HPRC,HGSVC	No	NA	NA	NA	NA	NA	NA
chr6:41357592	chr6-41357592-allele477906-140	INS	139	NA	0.0045385779122541605,0.001440922190201729,0.001984126984126984,0.0,0.014314928425357873	NA	NA	NA	NA	NA	NA	NA	NA	NA	NA	No	NA	HPRC,HGSVC	No	NA	NA	NA	NA	NA	NA
chr6:41357592	chr6-41357592-allele477904-74	INS	73	NA	0.0007564296520423601,0.0,0.006944444444444444,0.012922465208747515,0.0	0.0019985	NA	NA	NA	NA	NA	NA	NA	NA	NA	No	NA	HPRC,HGSVC,1KG-ONT	No	NA	NA	NA	NA	NA	NA
chr6:41357594	chr6-41357594-allele477912-52	INS	51	NA	0.0007564296520423601,0.0,0.0,0.0009940357852882703,0.0	NA	NA	NA	NA	NA	NA	NA	NA	NA	NA	No	NA	HPRC,1KG-ONT	No	NA	NA	NA	NA	NA	NA
chr6:41357594	chr6-41357594-allele477908-54	INS	53	NA	0.11346444780635401,0.09798270893371758,0.11408730158730158,0.17296222664015903,0.07770961145194274	NA	NA	NA	NA	NA	NA	NA	NA	NA	NA	No	NA	HPRC,1KG-ONT	No	NA	NA	NA	NA	NA	NA
chr6:41357594	chr6-41357594-allele477915-92	INS	91	NA	0.0,0.0,0.0,0.0,0.0010224948875255625	NA	NA	NA	NA	NA	NA	NA	NA	NA	NA	No	NA	HPRC,HGSVC	No	NA	NA	NA	NA	NA	NA
chr6:41357594	chr6-41357594-allele477909-89	INS	88	NA	0.0030257186081694403,0.0,0.006944444444444444,0.0,0.0010224948875255625	NA	NA	NA	NA	NA	NA	NA	NA	NA	NA	No	NA	HPRC,HGSVC	No	NA	NA	NA	NA	NA	NA
chr6:41357594	chr6-41357594-allele477910-1	DEL	58	NA	0.015128593040847202,0.002881844380403458,0.0,0.0,0.0	0.0234731	NA	NA	NA	NA	NA	NA	NA	NA	NA	No	NA	HPRC,HGSVC,1KG-ONT	No	NA	NA	NA	NA	NA	NA
chr6:41357596	chr6-41357596-allele477916-1	DEL	69	NA	0.01664145234493192,0.03025936599423631,0.1597222222222222,0.010934393638170975,0.06134969325153374	0.0250598	NA	NA	NA	NA	NA	NA	NA	NA	NA	No	NA	HPRC,HGSVC,1KG-ONT	No	NA	NA	NA	NA	NA	NA
chr6:41357598	chr6-41357598-allele477918-1	DEL	54	NA	0.060514372163388806,0.008645533141210375,0.0,0.0,0.006134969325153374	0.0856508	NA	NA	NA	NA	NA	NA	NA	NA	NA	No	NA	HPRC,HGSVC,1KG-ONT	No	NA	NA	NA	NA	NA	NA
chr6:41357598	chr6-41357598-allele477917-58	INS	57	NA	0.0,0.0,0.0,0.0019880715705765406,0.003067484662576687	0.000408842	NA	NA	NA	NA	NA	NA	NA	NA	NA	No	NA	HPRC,HGSVC,1KG-ONT	No	NA	NA	NA	NA	NA	NA
chr6:41357600	chr6-41357600-allele477919-1	DEL	65	NA	0.0007564296520423601,0.0,0.0,0.0,0.0	0.000918741	NA	NA	NA	NA	NA	NA	NA	NA	NA	No	NA	HPRC,HGSVC,1KG-ONT	No	NA	NA	NA	NA	NA	NA
chr6:41357602	chr6-41357602-allele477924-67	INS	66	NA	0.01588502269288956,0.0,0.002976190476190476,0.0,0.003067484662576687	0.0182403	NA	NA	NA	NA	NA	NA	NA	NA	NA	No	NA	HPRC,HGSVC,1KG-ONT	No	NA	NA	NA	NA	NA	NA
chr6:41357602	chr6-41357602-allele477926-114	INS	113	NA	0.0030257186081694403,0.0,0.0,0.0,0.0	0.00520636	NA	NA	NA	NA	NA	NA	NA	NA	NA	No	NA	HPRC,HGSVC	No	NA	NA	NA	NA	NA	NA
chr6:41357602	chr6-41357602-allele477928-1	DEL	50	NA	0.009077155824508321,0.0,0.0,0.0009940357852882703,0.0	0.0143383	NA	NA	NA	NA	NA	NA	NA	NA	NA	No	NA	HPRC,HGSVC,1KG-ONT	No	NA	NA	NA	NA	NA	NA
chr6:41357602	chr6-41357602-allele477925-90	INS	89	NA	0.0,0.002881844380403458,0.001984126984126984,0.005964214711729622,0.08895705521472393	0.0174865	NA	NA	NA	NA	NA	NA	NA	NA	NA	No	NA	HPRC,HGSVC	No	NA	NA	NA	NA	NA	NA
chr6:41357602	chr6-41357602-allele477932-127	INS	126	NA	0.0022692889561270802,0.0,0.0,0.0,0.0	0.00377908	NA	NA	NA	NA	NA	NA	NA	NA	NA	No	NA	HPRC,HGSVC	No	NA	NA	NA	NA	NA	NA
chr6:41357602	chr6-41357602-allele477922-107	INS	106	NA	0.028744326777609682,0.012968299711815562,0.002976190476190476,0.005964214711729622,0.007157464212678937	0.0186461	NA	NA	NA	NA	NA	NA	NA	NA	NA	No	NA	HPRC,HGSVC	No	NA	NA	NA	NA	NA	NA
chr6:41357605	chr6-41357605-allele477937-54	INS	53	NA	0.0007564296520423601,0.0,0.0,0.0009940357852882703,0.0	NA	NA	NA	NA	NA	NA	NA	NA	NA	NA	No	NA	HPRC,1KG-ONT	No	NA	NA	NA	NA	NA	NA
chr6:41357612	chr6-41357612-allele477942-99	INS	98	NA	0.0015128593040847202,0.001440922190201729,0.0,0.0,0.0	0.00077342	NA	NA	NA	NA	NA	NA	NA	NA	NA	No	NA	HPRC,HGSVC	No	NA	NA	NA	NA	NA	NA
chr6:41357614	chr6-41357614-allele477948-68	INS	67	NA	0.0,0.0,0.001984126984126984,0.0,0.0	NA	NA	NA	NA	NA	NA	NA	NA	NA	NA	No	NA	HPRC,HGSVC,1KG-ONT	No	NA	NA	NA	NA	NA	NA
chr6:41357617	chr6-41357617-allele477949-59	INS	58	NA	0.0,0.0,0.003968253968253968,0.0,0.0	0.000224143	NA	NA	NA	NA	NA	NA	NA	NA	NA	No	NA	HPRC,HGSVC,1KG-ONT	No	NA	NA	NA	NA	NA	NA
chr6:41357622	chr6-41357622-allele477953-51	INS	50	NA	0.0022692889561270802,0.0,0.0,0.0009940357852882703,0.0	0.0019853	NA	NA	NA	NA	NA	NA	NA	NA	NA	No	NA	HPRC,1KG-ONT	No	NA	NA	NA	NA	NA	NA
chr6:41357622	chr6-41357622-allele477958-64	INS	63	NA	0.0007564296520423601,0.0,0.002976190476190476,0.0,0.0	NA	NA	NA	NA	NA	NA	NA	NA	NA	NA	No	NA	HPRC,HGSVC,1KG-ONT	No	NA	NA	NA	NA	NA	NA
chr6:41357622	chr6-41357622-allele477957-56	INS	55	NA	0.0,0.0,0.00496031746031746,0.0,0.0	0.000203029	NA	NA	NA	NA	NA	NA	NA	NA	NA	No	NA	HPRC,HGSVC,1KG-ONT	No	NA	NA	NA	NA	NA	NA
chr6:41357632	chr6-41357632-allele477970-104	INS	103	NA	0.0,0.0,0.0,0.005964214711729622,0.0	0.000422056	NA	NA	NA	NA	NA	NA	NA	NA	NA	No	NA	HPRC,HGSVC	No	NA	NA	NA	NA	NA	NA
chr6:41357642	chr6-41357642-allele477989-103	INS	102	NA	0.0007564296520423601,0.008645533141210375,0.001984126984126984,0.0,0.0	NA	NA	NA	NA	NA	NA	NA	NA	NA	NA	No	NA	HPRC,HGSVC	No	NA	NA	NA	NA	NA	NA
chr6:41357642	chr6-41357642-allele477982-108	INS	107	NA	0.0022692889561270802,0.0,0.008928571428571428,0.0,0.0	NA	NA	NA	NA	NA	NA	NA	NA	NA	NA	No	NA	HPRC,HGSVC	No	NA	NA	NA	NA	NA	NA
chr6:41357642	chr6-41357642-allele477996-105	INS	104	NA	0.0,0.001440922190201729,0.0,0.0,0.0	NA	NA	NA	NA	NA	NA	NA	NA	NA	NA	No	NA	HPRC,HGSVC	No	NA	NA	NA	NA	NA	NA
chr6:41357642	chr6-41357642-allele477984-103	INS	102	NA	0.012859304084720122,0.004322766570605188,0.0,0.0,0.0	0.0175398	NA	NA	NA	NA	NA	NA	NA	NA	NA	No	NA	HPRC,HGSVC	No	NA	NA	NA	NA	NA	NA
chr6:41357643	chr6-41357643-allele478001-97	INS	96	NA	0.0,0.0,0.008928571428571428,0.0009940357852882703,0.007157464212678937	0.00262774	NA	NA	NA	NA	NA	NA	NA	NA	NA	No	NA	HPRC,HGSVC	No	NA	NA	NA	NA	NA	NA
chr6:41357643	chr6-41357643-allele477998-99	INS	98	NA	0.03252647503782148,0.005763688760806916,0.000992063492063492,0.0,0.0	0.0490903	NA	NA	NA	NA	NA	NA	NA	NA	NA	No	NA	HPRC,HGSVC	No	NA	NA	NA	NA	NA	NA
chr6:41357652	chr6-41357652-allele478006-59	INS	58	NA	0.0,0.001440922190201729,0.00496031746031746,0.002982107355864811,0.002044989775051125	0.00133056	NA	NA	NA	NA	NA	NA	NA	NA	NA	No	NA	HPRC,HGSVC,1KG-ONT	No	NA	NA	NA	NA	NA	NA
chr6:41357652	chr6-41357652-allele478010-104	INS	103	NA	0.009833585476550681,0.002881844380403458,0.0,0.0,0.0	0.0138258	NA	NA	NA	NA	NA	NA	NA	NA	NA	No	NA	HPRC,HGSVC	No	NA	NA	NA	NA	NA	NA
chr6:41357654	chr6-41357654-allele478012-101	INS	100	NA	0.00680786686838124,0.0,0.0,0.0,0.0	0.0123139	NA	NA	NA	NA	NA	NA	NA	NA	NA	No	NA	HPRC,HGSVC	No	NA	NA	NA	NA	NA	NA
chr6:41357656	chr6-41357656-allele478017-97	INS	96	NA	0.0015128593040847202,0.0,0.0,0.0,0.0	0.00234988	NA	NA	NA	NA	NA	NA	NA	NA	NA	No	NA	HPRC,HGSVC	No	NA	NA	NA	NA	NA	NA
chr6:41357689	chr6-41357689-allele478032-163	INS	162	NA	0.0030257186081694403,0.004322766570605188,0.0,0.0,0.0	0.00123841	NA	NA	NA	NA	NA	NA	NA	NA	NA	No	NA	HPRC,HGSVC	No	NA	NA	NA	NA	NA	NA
chr6:41365270	chr6-41365270-allele478126-73	INS	72	NA	0.0037821482602118004,0.004322766570605188,0.005952380952380952,0.0009940357852882703,0.0	NA	NA	NA	NA	NA	NA	NA	NA	NA	NA	No	NA	1KG-ONT	Yes	NA	NA	NA	NA	NA	NA
chr6:41391114	chr6-41391114-allele478448-60	INS	59	NA	0.0022692889561270802,0.0,0.0,0.0,0.0	0.00377908	NA	NA	NA	NA	NA	NA	NA	NA	NA	No	NA	HPRC,HGSVC,1KG-ONT	Yes	NA	NA	NA	NA	NA	NA
chr6:41391137	chr6-41391137-allele478455-73	INS	72	NA	0.01361573373676248,0.011527377521613832,0.010912698412698412,0.006958250497017893,0.006134969325153374	0.000701759	NA	NA	NA	NA	NA	NA	NA	NA	NA	No	NA	HPRC,HGSVC,1KG-ONT	Yes	NA	NA	NA	NA	NA	NA
chr6:41391137	chr6-41391137-allele478452-61	INS	60	NA	0.0037821482602118004,0.025936599423631124,0.01488095238095238,0.041749502982107355,0.022494887525562373	0.0121022	NA	NA	NA	NA	NA	NA	NA	NA	NA	No	NA	HPRC,HGSVC,1KG-ONT	Yes	NA	NA	NA	NA	NA	NA
chr6:41391137	chr6-41391137-allele478453-65	INS	64	NA	0.0,0.011527377521613832,0.00496031746031746,0.013916500994035786,0.015337423312883436	0.00724083	NA	NA	NA	NA	NA	NA	NA	NA	NA	No	NA	HPRC,HGSVC,1KG-ONT	Yes	NA	NA	NA	NA	NA	NA
chr6:41391137	chr6-41391137-allele478450-53	INS	52	NA	0.009077155824508321,0.01585014409221902,0.020833333333333332,0.02982107355864811,0.009202453987730062	0.00263527	NA	NA	NA	NA	NA	NA	NA	NA	NA	No	NA	HPRC,HGSVC	Yes	NA	NA	NA	NA	NA	NA
chr6:41391137	chr6-41391137-allele478451-57	INS	56	NA	0.0045385779122541605,0.0345821325648415,0.05357142857142857,0.009940357852882704,0.017382413087934562	0.0125572	NA	NA	NA	NA	NA	NA	NA	NA	NA	No	NA	HPRC,HGSVC,1KG-ONT	Yes	NA	NA	NA	NA	NA	NA
chr6:41391137	chr6-41391137-allele478454-69	INS	68	NA	0.0015128593040847202,0.0,0.000992063492063492,0.0,0.0010224948875255625	7.61513e-05	NA	NA	NA	NA	NA	NA	NA	NA	NA	No	NA	HPRC,HGSVC,1KG-ONT	Yes	NA	NA	NA	NA	NA	NA
chr6:41391140	chr6-41391140-allele478462-53	INS	52	NA	0.0264750378214826,0.001440922190201729,0.0,0.0,0.0	0.0462583	NA	NA	NA	NA	NA	NA	NA	NA	NA	No	NA	HPRC,HGSVC	Yes	NA	NA	NA	NA	NA	NA
chr6:41391152	chr6-41391152-allele478469-85	INS	84	NA	0.0045385779122541605,0.0,0.013888888888888888,0.0,0.0	NA	NA	NA	NA	NA	NA	NA	NA	NA	NA	No	NA	HPRC,HGSVC,1KG-ONT	Yes	NA	NA	NA	NA	NA	NA
chr6:41391152	chr6-41391152-allele478470-65	INS	64	NA	0.0022692889561270802,0.0,0.0,0.0009940357852882703,0.0	0.0019853	NA	NA	NA	NA	NA	NA	NA	NA	NA	No	NA	HPRC,HGSVC,1KG-ONT	Yes	NA	NA	NA	NA	NA	NA
chr6:41391152	chr6-41391152-allele478465-69	INS	68	NA	0.01664145234493192,0.001440922190201729,0.000992063492063492,0.0,0.0	0.0262368	NA	NA	NA	NA	NA	NA	NA	NA	NA	No	NA	HPRC,HGSVC,1KG-ONT	Yes	NA	NA	NA	NA	NA	NA
chr6:41391152	chr6-41391152-allele478471-61	INS	60	NA	0.0015128593040847202,0.002881844380403458,0.002976190476190476,0.003976143141153081,0.0	NA	NA	NA	NA	NA	NA	NA	NA	NA	NA	No	NA	HPRC,HGSVC,1KG-ONT	Yes	NA	NA	NA	NA	NA	NA
chr6:41391152	chr6-41391152-allele478472-53	INS	52	NA	0.01059001512859304,0.0,0.000992063492063492,0.0009940357852882703,0.0	0.0151976	NA	NA	NA	NA	NA	NA	NA	NA	NA	No	NA	HPRC,HGSVC	Yes	NA	NA	NA	NA	NA	NA
chr6:41391152	chr6-41391152-allele478495-81	INS	80	NA	0.0007564296520423601,0.0,0.0,0.0,0.0	0.000918741	NA	NA	NA	NA	NA	NA	NA	NA	NA	No	NA	HPRC,HGSVC,1KG-ONT	Yes	NA	NA	NA	NA	NA	NA
chr6:41391152	chr6-41391152-allele478467-57	INS	56	NA	0.024962178517397883,0.004322766570605188,0.00992063492063492,0.0,0.0	0.0243482	NA	NA	NA	NA	NA	NA	NA	NA	NA	No	NA	HPRC,HGSVC,1KG-ONT	Yes	NA	NA	NA	NA	NA	NA
chr6:41391152	chr6-41391152-allele478496-77	INS	76	NA	0.0022692889561270802,0.0,0.0,0.0,0.0	0.00377908	NA	NA	NA	NA	NA	NA	NA	NA	NA	No	NA	HPRC,HGSVC,1KG-ONT	Yes	NA	NA	NA	NA	NA	NA
chr6:41391152	chr6-41391152-allele478468-73	INS	72	NA	0.009077155824508321,0.001440922190201729,0.00496031746031746,0.0,0.0	0.00720493	NA	NA	NA	NA	NA	NA	NA	NA	NA	No	NA	HPRC,HGSVC,1KG-ONT	Yes	NA	NA	NA	NA	NA	NA
chr6:41391152	chr6-41391152-allele478466-77	INS	76	NA	0.0030257186081694403,0.0,0.0,0.0,0.0	0.00520636	NA	NA	NA	NA	NA	NA	NA	NA	NA	No	NA	HPRC,HGSVC,1KG-ONT	Yes	NA	NA	NA	NA	NA	NA
chr6:41391152	chr6-41391152-allele478497-57	INS	56	NA	0.006051437216338881,0.008645533141210375,0.00992063492063492,0.012922465208747515,0.02044989775051125	0.00182075	NA	NA	NA	NA	NA	NA	NA	NA	NA	No	NA	HPRC,HGSVC,1KG-ONT	Yes	NA	NA	NA	NA	NA	NA
chr6:41391158	chr6-41391158-allele478500-53	INS	52	NA	0.0045385779122541605,0.001440922190201729,0.000992063492063492,0.0009940357852882703,0.005112474437627812	0.000493235	NA	NA	NA	NA	NA	NA	NA	NA	NA	No	NA	HPRC,HGSVC	Yes	NA	NA	NA	NA	NA	NA
chr6:41434869	chr6-41434869-allele479060-353	INS	352	NA	0.0007564296520423601,0.0,0.0,0.0,0.0	0.000918741	NA	NA	NA	NA	NA	NA	NA	NA	NA	No	NA	No	Yes	NA	NA	NA	NA	NA	NA
chr6:41436322	chr6-41436322-allele479074-1	DEL	323	NA	0.6981845688350984,0.5936599423631124,0.7976190476190477,0.5248508946322068,0.558282208588957	0.0122312	NA	NA	NA	NA	NA	NA	NA	NA	NA	No	NA	HPRC,HGSVC,1KG-ONT	Yes	NA	NA	NA	NA	NA	NA
chr6:41595312	chr6-41595312-allele480127-1	DEL	1315	NA	0.0045385779122541605,0.0,0.0,0.0,0.0	0.00805514	FOXP4(0.97775, 0.496)	NA	NA	NA	NA	NA	NA	NA	NA	No	NA	No	Yes	NA	NA	NA	NA	NA	NA
chr6:41604988	chr6-41604988-allele480201-1	DEL	629	NA	0.0,0.004322766570605188,0.0,0.002982107355864811,0.0	0.000593574	NA	NA	NA	NA	NA	NA	NA	NA	NA	No	NA	1KG-ONT	No	NA	NA	NA	NA	NA	NA
chr6:41616308	chr6-41616308-allele480375-1	DEL	298	NA	0.025718608169440244,0.001440922190201729,0.0,0.0009940357852882703,0.0	0.0427568	NA	NA	NA	NA	NA	NA	NA	NA	NA	No	NA	HPRC,HGSVC,1KG-ONT	No	NA	NA	NA	NA	NA	NA
chr6:41616409	chr6-41616409-allele480377-51	INS	50	NA	0.014372163388804841,0.001440922190201729,0.0,0.0,0.0	0.0241257	NA	NA	NA	NA	NA	NA	NA	NA	NA	No	NA	No	Yes	NA	NA	NA	NA	NA	NA
chr6:41616429	chr6-41616429-allele480380-1	DEL	127	NA	0.1815431164901664,0.31412103746397696,0.2628968253968254,0.147117296222664,0.13190184049079753	0.00134755	NA	NA	NA	NA	NA	NA	NA	NA	NA	No	NA	HPRC,HGSVC,1KG-ONT	No	NA	NA	NA	NA	NA	NA
chr6:41616606	chr6-41616606-allele480394-171	INS	170	NA	0.009077155824508321,0.002881844380403458,0.0,0.0,0.0	0.0124585	NA	NA	NA	NA	NA	NA	NA	NA	NA	No	NA	HPRC	No	NA	NA	NA	NA	NA	NA
chr6:41643518	chr6-41643518-allele480661-1	DEL	72	NA	0.00529500756429652,0.0,0.0,0.0,0.0	0.00947665	MDFI(8.4817e-06, 1.355)	NA	NA	NA	NA	NA	NA	NA	NA	No	NA	No	Yes	NA	NA	NA	NA	NA	NA
chr6:41643572	chr6-41643572-allele480692-61	INS	60	NA	0.0007564296520423601,0.0,0.0,0.0,0.0	0.000918741	MDFI(8.4817e-06, 1.355)	NA	NA	NA	NA	NA	NA	NA	NA	No	NA	HPRC,HGSVC	Yes	NA	NA	NA	NA	NA	NA
chr6:41651096	chr6-41651096-allele480815-1	DEL	449	NA	0.12859304084720122,0.04755043227665706,0.023809523809523808,0.05467196819085487,0.1359918200408998	0.0245183	MDFI(8.4817e-06, 1.355)	NA	NA	NA	NA	NA	NA	NA	NA	No	NA	HPRC,HGSVC,1KG-ONT	Yes	NA	NA	NA	NA	NA	NA
chr6:41738123	chr6-41738123-allele481466-73	INS	72	NA	0.02723146747352496,0.0,0.0,0.0009940357852882703,0.0	0.0475739	PGC(3.9342e-08, 0.991)	NA	NA	NA	NA	NA	NA	NA	NA	No	NA	HPRC,HGSVC,1KG-ONT	No	NA	NA	NA	NA	NA	NA
chr6:41738123	chr6-41738123-allele481467-59	INS	58	NA	0.012102874432677761,0.001440922190201729,0.0,0.0009940357852882703,0.0	0.0179502	PGC(3.9342e-08, 0.991)	NA	NA	NA	NA	NA	NA	NA	NA	No	NA	HPRC,HGSVC,1KG-ONT	No	NA	NA	NA	NA	NA	NA
chr6:41738135	chr6-41738135-allele481474-397	INS	396	NA	0.0037821482602118004,0.0,0.0,0.0,0.0	0.00642696	PGC(3.9342e-08, 0.991)	NA	NA	NA	NA	NA	NA	NA	NA	No	NA	HPRC,HGSVC,1KG-ONT	No	NA	NA	NA	NA	NA	NA
chr6:41738149	chr6-41738149-allele481476-1	DEL	102	NA	0.0015128593040847202,0.011527377521613832,0.017857142857142856,0.005964214711729622,0.0	0.00329401	PGC(3.9342e-08, 0.991)	NA	NA	NA	NA	NA	NA	NA	NA	No	NA	HPRC,HGSVC,1KG-ONT	Yes	NA	NA	NA	NA	NA	NA
chr6:41738155	chr6-41738155-allele481477-335	INS	334	NA	0.00529500756429652,0.0,0.0,0.0,0.0	0.00947665	PGC(3.9342e-08, 0.991)	NA	NA	NA	NA	NA	NA	NA	NA	No	NA	HPRC,HGSVC,1KG-ONT	No	NA	NA	NA	NA	NA	NA
chr6:41738155	chr6-41738155-allele481478-131	INS	130	NA	0.009833585476550681,0.0,0.0,0.0,0.0	0.0178876	PGC(3.9342e-08, 0.991)	NA	NA	NA	NA	NA	NA	NA	NA	No	NA	HPRC,HGSVC	No	NA	NA	NA	NA	NA	NA
chr6:41738155	chr6-41738155-allele481481-1	DEL	110	NA	0.17095310136157338,0.2507204610951009,0.2371031746031746,0.12027833001988071,0.12065439672801637	NA	PGC(3.9342e-08, 0.991)	NA	NA	NA	NA	NA	NA	NA	NA	No	NA	HPRC,HGSVC,1KG-ONT	Yes	NA	NA	NA	NA	NA	NA
chr6:41738156	chr6-41738156-allele481487-367	INS	366	NA	0.00529500756429652,0.0,0.0,0.0,0.0	0.00947665	PGC(3.9342e-08, 0.991)	NA	NA	NA	NA	NA	NA	NA	NA	No	NA	HPRC,HGSVC,1KG-ONT	No	NA	NA	NA	NA	NA	NA
chr6:41738157	chr6-41738157-allele481495-133	INS	132	NA	0.0007564296520423601,0.0,0.0,0.0,0.0	0.000918741	PGC(3.9342e-08, 0.991)	NA	NA	NA	NA	NA	NA	NA	NA	No	NA	HPRC,HGSVC	No	NA	NA	NA	NA	NA	NA
chr6:41738157	chr6-41738157-allele481496-87	INS	86	NA	0.0007564296520423601,0.0,0.0,0.0,0.0	0.000918741	PGC(3.9342e-08, 0.991)	NA	NA	NA	NA	NA	NA	NA	NA	No	NA	HPRC,HGSVC,1KG-ONT	No	NA	NA	NA	NA	NA	NA
chr6:41738169	chr6-41738169-allele481510-55	INS	54	NA	0.0007564296520423601,0.0,0.0,0.0,0.0	0.000918741	PGC(3.9342e-08, 0.991)	NA	NA	NA	NA	NA	NA	NA	NA	No	NA	HPRC,HGSVC,1KG-ONT	Yes	NA	NA	NA	NA	NA	NA
chr6:41738178	chr6-41738178-allele481514-109	INS	108	NA	0.0015128593040847202,0.0,0.0,0.0009940357852882703,0.0	0.00077342	PGC(3.9342e-08, 0.991)	NA	NA	NA	NA	NA	NA	NA	NA	No	NA	HPRC,HGSVC	Yes	NA	NA	NA	NA	NA	NA
chr6:41738181	chr6-41738181-allele481529-77	INS	76	NA	0.009077155824508321,0.001440922190201729,0.0,0.0,0.0	0.0143383	PGC(3.9342e-08, 0.991)	NA	NA	NA	NA	NA	NA	NA	NA	No	NA	HPRC,HGSVC,1KG-ONT	Yes	NA	NA	NA	NA	NA	NA
chr6:41738181	chr6-41738181-allele481530-73	INS	72	NA	0.007564296520423601,0.001440922190201729,0.0,0.0019880715705765406,0.0	0.00824708	PGC(3.9342e-08, 0.991)	NA	NA	NA	NA	NA	NA	NA	NA	No	NA	HPRC,HGSVC,1KG-ONT	Yes	NA	NA	NA	NA	NA	NA
chr6:41738205	chr6-41738205-allele481553-58	INS	57	NA	0.0113464447806354,0.05475504322766571,0.051587301587301584,0.008946322067594433,0.007157464212678937	0.00583778	PGC(3.9342e-08, 0.991)	NA	NA	NA	NA	NA	NA	NA	NA	No	NA	HPRC,HGSVC,1KG-ONT	Yes	NA	NA	NA	NA	NA	NA
chr6:41738205	chr6-41738205-allele481560-55	INS	54	NA	0.0,0.001440922190201729,0.0,0.003976143141153081,0.0	0.000408842	PGC(3.9342e-08, 0.991)	NA	NA	NA	NA	NA	NA	NA	NA	No	NA	HPRC,HGSVC,1KG-ONT	Yes	NA	NA	NA	NA	NA	NA
chr6:41738205	chr6-41738205-allele481552-53	INS	52	NA	0.0226928895612708,0.040345821325648415,0.002976190476190476,0.03876739562624255,0.002044989775051125	NA	PGC(3.9342e-08, 0.991)	NA	NA	NA	NA	NA	NA	NA	NA	No	NA	HPRC,HGSVC,1KG-ONT	Yes	NA	NA	NA	NA	NA	NA
chr6:41738205	chr6-41738205-allele481562-55	INS	54	NA	0.0045385779122541605,0.0,0.0,0.0,0.0	0.00805514	PGC(3.9342e-08, 0.991)	NA	NA	NA	NA	NA	NA	NA	NA	No	NA	HPRC,HGSVC,1KG-ONT	Yes	NA	NA	NA	NA	NA	NA
chr6:41738205	chr6-41738205-allele481551-55	INS	54	NA	0.031013615733736764,0.001440922190201729,0.0,0.0,0.0	0.0544254	PGC(3.9342e-08, 0.991)	NA	NA	NA	NA	NA	NA	NA	NA	No	NA	HPRC,HGSVC,1KG-ONT	Yes	NA	NA	NA	NA	NA	NA
chr6:41738213	chr6-41738213-allele481569-265	INS	264	NA	0.0015128593040847202,0.001440922190201729,0.0,0.0,0.0	0.00077342	PGC(3.9342e-08, 0.991)	NA	NA	NA	NA	NA	NA	NA	NA	No	NA	HPRC,HGSVC	Yes	NA	NA	NA	NA	NA	NA
chr6:41738215	chr6-41738215-allele481572-137	INS	136	NA	0.0037821482602118004,0.0,0.0,0.0,0.0	0.00663171	PGC(3.9342e-08, 0.991)	NA	NA	NA	NA	NA	NA	NA	NA	No	NA	HPRC,HGSVC	Yes	NA	NA	NA	NA	NA	NA
chr6:41738215	chr6-41738215-allele481574-387	INS	386	NA	0.015128593040847202,0.001440922190201729,0.0,0.0,0.0	0.0255203	PGC(3.9342e-08, 0.991)	NA	NA	NA	NA	NA	NA	NA	NA	No	NA	HPRC,HGSVC,1KG-ONT	Yes	NA	NA	NA	NA	NA	NA
chr6:41738215	chr6-41738215-allele481576-421	INS	420	NA	0.009077155824508321,0.002881844380403458,0.0,0.0,0.0	0.0124585	PGC(3.9342e-08, 0.991)	NA	NA	NA	NA	NA	NA	NA	NA	No	NA	HPRC,HGSVC,1KG-ONT	Yes	NA	NA	NA	NA	NA	NA
chr6:41738215	chr6-41738215-allele481573-57	INS	56	NA	0.0045385779122541605,0.0,0.0,0.0,0.0	0.00805514	PGC(3.9342e-08, 0.991)	NA	NA	NA	NA	NA	NA	NA	NA	No	NA	HPRC,HGSVC,1KG-ONT	Yes	NA	NA	NA	NA	NA	NA
chr6:41738216	chr6-41738216-allele481580-345	INS	344	NA	0.0007564296520423601,0.0,0.0,0.0,0.0	0.000918741	PGC(3.9342e-08, 0.991)	NA	NA	NA	NA	NA	NA	NA	NA	No	NA	HPRC,HGSVC,1KG-ONT	Yes	NA	NA	NA	NA	NA	NA
chr6:41738216	chr6-41738216-allele481581-369	INS	368	NA	0.00680786686838124,0.0,0.0,0.0,0.0	0.0123139	PGC(3.9342e-08, 0.991)	NA	NA	NA	NA	NA	NA	NA	NA	No	NA	HPRC,HGSVC,1KG-ONT	Yes	NA	NA	NA	NA	NA	NA
chr6:41738226	chr6-41738226-allele481588-55	INS	54	NA	0.0,0.0,0.0,0.0019880715705765406,0.0	NA	PGC(3.9342e-08, 0.991)	NA	NA	NA	NA	NA	NA	NA	NA	No	NA	HPRC,HGSVC,1KG-ONT	Yes	NA	NA	NA	NA	NA	NA
chr6:41738226	chr6-41738226-allele481583-61	INS	60	NA	0.006051437216338881,0.0,0.0,0.0009940357852882703,0.0	0.00875367	PGC(3.9342e-08, 0.991)	NA	NA	NA	NA	NA	NA	NA	NA	No	NA	HPRC,HGSVC,1KG-ONT	Yes	NA	NA	NA	NA	NA	NA
chr6:41738226	chr6-41738226-allele481582-85	INS	84	NA	0.00832072617246596,0.001440922190201729,0.0,0.0,0.0	0.0128543	PGC(3.9342e-08, 0.991)	NA	NA	NA	NA	NA	NA	NA	NA	No	NA	HPRC,HGSVC,1KG-ONT	Yes	NA	NA	NA	NA	NA	NA
chr6:41738238	chr6-41738238-allele481602-451	INS	450	NA	0.0,0.0,0.002976190476190476,0.0,0.0	3.94758e-05	PGC(3.9342e-08, 0.991)	NA	NA	NA	NA	NA	NA	NA	NA	No	NA	HPRC,HGSVC,1KG-ONT	Yes	NA	NA	NA	NA	NA	NA
chr6:41738238	chr6-41738238-allele481603-399	INS	398	NA	0.0015128593040847202,0.0,0.0,0.0,0.0	0.00234988	PGC(3.9342e-08, 0.991)	NA	NA	NA	NA	NA	NA	NA	NA	No	NA	HPRC,HGSVC,1KG-ONT	Yes	NA	NA	NA	NA	NA	NA
chr6:41738241	chr6-41738241-allele481614-235	INS	234	NA	0.0007564296520423601,0.0,0.001984126984126984,0.0,0.0	NA	PGC(3.9342e-08, 0.991)	NA	NA	NA	NA	NA	NA	NA	NA	No	NA	HPRC,HGSVC	Yes	NA	NA	NA	NA	NA	NA
chr6:41757790	chr6-41757790-allele481792-1	DEL	78	NA	0.06278366111951589,0.001440922190201729,0.0,0.0009940357852882703,0.0	0.107958	NA	NA	NA	NA	NA	NA	NA	NA	NA	No	NA	HPRC,HGSVC,1KG-ONT	No	NA	NA	NA	NA	NA	NA
chr6:41782067	chr6-41782067-allele482018-1	DEL	321	NA	0.006051437216338881,0.0,0.0,0.0,0.0010224948875255625	0.00875367	FRS3(0.056293, 0.679),PRICKLE4(5.2732e-15, 1.272),RP11-298J23.10(NA, NA)	NA	NA	NA	NA	NA	NA	NA	NA	No	NA	1KG-ONT	Yes	NA	NA	NA	NA	NA	NA
chr6:41865805	chr6-41865805-allele482753-1	DEL	111	NA	0.038577912254160365,0.0,0.0,0.0,0.0	0.0701825	NA	NA	NA	NA	NA	NA	NA	NA	NA	No	NA	HPRC,HGSVC,1KG-ONT	No	NA	NA	NA	NA	NA	NA
chr6:41897032	chr6-41897032-allele482985-1	DEL	561	0.984742	0.048411497730711045,0.1282420749279539,0.2976190476190476,0.24751491053677932,0.15030674846625766	0.0903698	NA	NA	NA	NA	NA	NA	NA	NA	NA	No	NA	HPRC,HGSVC,1KG-ONT	No	NA	Smoking initiation(USP49, rs10807268, 1E-23, 0.9104202144500664),Sleep duration (short sleep)(USP49, rs12661667, 3E-8, 0.8142416283298912),Smoking initiation(USP49, rs9462746, 8E-23, 0.8675600906118609),Mean corpuscular hemoglobin concentration(BYSL - CCND3, rs3218116, 2E-12, 0.8999705372400207),Smoking initiation (ever regular vs never regular)(BYSL - CCND3, rs3218116, 1E-11, 0.8999705372400207),Smoking initiation (ever regular vs never regular) (MTAG)(BYSL - CCND3, rs3218116, 2E-14, 0.8999705372400207),Mean corpuscular hemoglobin(CCND3, rs3218097, 2E-20, 0.6904811424298236),Mean corpuscular hemoglobin concentration(CCND3, rs3218097, 1E-8, 0.6904811424298236),Mean corpuscular volume(CCND3, rs3218097, 4E-27, 0.6904811424298236),Mean corpuscular hemoglobin(CCND3, rs1410492, 1E-14, 0.7734032257412536),Mean corpuscular hemoglobin(CCND3, rs1410492, 2E-8, 0.7734032257412536),Mean corpuscular hemoglobin(CCND3, rs1410492, 2E-9, 0.7734032257412536),Mean corpuscular hemoglobin concentration(CCND3, rs1410492, 1E-10, 0.7734032257412536),Mean corpuscular volume(CCND3, rs1410492, 1E-13, 0.7734032257412536),Mean corpuscular volume(CCND3, rs1410492, 3E-19, 0.7734032257412536),mean corpuscular volume (MCV, maximum, inv-norm transformed)(CCND3, rs1410492, 1E-323, 0.7734032257412536),mean corpuscular volume (MCV, mean, inv-norm transformed)(CCND3, rs1410492, 1E-323, 0.7734032257412536),Red blood cell count(CCND3, rs1410492, 2E-14, 0.7734032257412536),Red blood cell count(CCND3, rs1410492, 7E-9, 0.7734032257412536),Red blood cell count(CCND3, rs1410492, 8E-43, 0.7734032257412536),red blood cell count (RBC, maximum, inv-norm transformed)(CCND3, rs1410492, 3E-11, 0.7734032257412536),Red blood cell traits (multivariate analysis)(CCND3, rs1410492, 1E-11, 0.7734032257412536),red cell diameter width (RDW, minimum, inv-norm transformed)(CCND3, rs1410492, 2E-120, 0.7734032257412536),High light scatter reticulocyte count(CCND3, rs9349205, 1E-17, 0.6541023698728005),High light scatter reticulocyte count(CCND3, rs9349205, 2E-112, 0.6541023698728005),High light scatter reticulocyte percentage of red cells(CCND3, rs9349205, 2E-41, 0.6541023698728005),Mean corpuscular hemoglobin(CCND3, rs9349205, 1E-8, 0.6541023698728005),Mean corpuscular hemoglobin(CCND3, rs9349205, 2E-116, 0.6541023698728005),Mean corpuscular hemoglobin(CCND3, rs9349205, 3E-531, 0.6541023698728005),Mean corpuscular hemoglobin(CCND3, rs9349205, 6E-138, 0.6541023698728005),Mean corpuscular hemoglobin(CCND3, rs9349205, 7E-376, 0.6541023698728005),Mean corpuscular hemoglobin(CCND3, rs9349205, 8E-20, 0.6541023698728005),Mean corpuscular hemoglobin(CCND3, rs9349205, 9E-149, 0.6541023698728005),Mean corpuscular hemoglobin concentration(CCND3, rs9349205, 1E-27, 0.6541023698728005),mean corpuscular hemoglobin (MCH, maximum, inv-norm transformed)(CCND3, rs9349205, 1E-287, 0.6541023698728005),mean corpuscular hemoglobin (MCH, mean, inv-norm transformed)(CCND3, rs9349205, 1E-286, 0.6541023698728005),mean corpuscular hemoglobin (MCH, minimum, inv-norm transformed)(CCND3, rs9349205, 5E-244, 0.6541023698728005),Mean corpuscular volume(CCND3, rs9349205, 1E-196, 0.6541023698728005),Mean corpuscular volume(CCND3, rs9349205, 1E-31, 0.6541023698728005),Mean corpuscular volume(CCND3, rs9349205, 2E-157, 0.6541023698728005),Mean corpuscular volume(CCND3, rs9349205, 3E-260, 0.6541023698728005),Mean corpuscular volume(CCND3, rs9349205, 3E-34, 0.6541023698728005),Mean corpuscular volume(CCND3, rs9349205, 3E-535, 0.6541023698728005),Mean corpuscular volume(CCND3, rs9349205, 7E-179, 0.6541023698728005),Mean corpuscular volume(CCND3, rs9349205, 9E-62, 0.6541023698728005),Mean corpuscular volume(CCND3, rs9349205, 9E-718, 0.6541023698728005),mean corpuscular volume (MCV, minimum, inv-norm transformed)(CCND3, rs9349205, 3E-323, 0.6541023698728005),Mean reticulocyte volume(CCND3, rs9349205, 4E-341, 0.6541023698728005),Mean spheric corpuscular volume(CCND3, rs9349205, 8E-357, 0.6541023698728005),Red blood cell count(CCND3, rs9349205, 1E-289, 0.6541023698728005),Red blood cell count(CCND3, rs9349205, 1E-8, 0.6541023698728005),Red blood cell count(CCND3, rs9349205, 2E-249, 0.6541023698728005),Red blood cell count(CCND3, rs9349205, 2E-59, 0.6541023698728005),Red blood cell count(CCND3, rs9349205, 2E-9, 0.6541023698728005),Red blood cell count(CCND3, rs9349205, 3E-54, 0.6541023698728005),Red blood cell count(CCND3, rs9349205, 3E-85, 0.6541023698728005),Red blood cell count(CCND3, rs9349205, 5E-255, 0.6541023698728005),Red blood cell count(CCND3, rs9349205, 8E-20, 0.6541023698728005),Red blood cell count(CCND3, rs9349205, 9E-360, 0.6541023698728005),red blood cell count (RBC, maximum, inv-norm transformed)(CCND3, rs9349205, 1E-125, 0.6541023698728005),red blood cell count (RBC, mean, inv-norm transformed)(CCND3, rs9349205, 1E-111, 0.6541023698728005),red blood cell count (RBC, mean, inv-norm transformed)(CCND3, rs9349205, 9E-191, 0.6541023698728005),red blood cell count (RBC, minimum, inv-norm transformed)(CCND3, rs9349205, 1E-74, 0.6541023698728005),red blood cell count (RBC, minimum, inv-norm transformed)(CCND3, rs9349205, 2E-106, 0.6541023698728005),red cell diameter width (RDW, maximum, inv-norm transformed)(CCND3, rs9349205, 8E-51, 0.6541023698728005),red cell diameter width (RDW, mean, inv-norm transformed)(CCND3, rs9349205, 2E-80, 0.6541023698728005),Red cell distribution width(CCND3, rs9349205, 1E-35, 0.6541023698728005),Red cell distribution width(CCND3, rs9349205, 3E-127, 0.6541023698728005),Red cell distribution width(CCND3, rs9349205, 3E-169, 0.6541023698728005),Red cell distribution width(CCND3, rs9349205, 6E-170, 0.6541023698728005),Reticulocyte count(CCND3, rs9349205, 3E-125, 0.6541023698728005),Reticulocyte count(CCND3, rs9349205, 6E-38, 0.6541023698728005),Reticulocyte fraction of red cells(CCND3, rs9349205, 4E-101, 0.6541023698728005),Reticulocyte fraction of red cells(CCND3, rs9349205, 8E-18, 0.6541023698728005),Mean corpuscular hemoglobin(CCND3, rs9394841, 3E-178, 0.5137127682090955),Red cell distribution width(CCND3, rs9394841, 2E-46, 0.5137127682090955),Red cell distribution width(CCND3, rs9394841, 7E-139, 0.5137127682090955)	Adhesive capsulitis of shoulder(3.55%, 0.99%, 3.68, [1.15;11.75], 0.034928),Allergic rhinitis(12.77%, 24.19%, 0.46, [0.27;0.77], 0.002632),Allergic rhinitis caused by pollen(1.42%, 6.36%, 0.21, [0.05;0.88], 0.014811),Benign mammary dysplasia(3.55%, 0.85%, 4.3, [1.29;14.27], 0.023455),Blepharitis(5.67%, 1.98%, 2.98, [1.23;7.24], 0.019229),Embolism from thrombosis of vein of lower extremity(6.38%, 1.84%, 3.64, [1.53;8.69], 0.005394),Herpesvirus infection(4.26%, 1.56%, 2.81, [1.02;7.73], 0.048115),Hypersomnia(2.13%, 6.65%, 0.31, [0.09;1.0], 0.047444),Mixed hyperlipidemia(4.96%, 11.88%, 0.39, [0.18;0.86], 0.016188),Old myocardial infarction(4.26%, 1.13%, 3.88, [1.33;11.37], 0.017975),Pulmonary embolism with pulmonary infarction(4.96%, 0.57%, 9.18, [2.65;31.8], 0.000561),Spondylosis(4.26%, 0.99%, 4.44, [1.47;13.43], 0.011872)	NA	NA	NA
chr6:41943165	chr6-41943165-allele483353-2386	INS	2385	NA	0.006051437216338881,0.001440922190201729,0.0,0.0009940357852882703,0.0	0.00707186	CCND3(0.92963, 0.548)	CCND3(0.92963, 0.548)	CCND3(0.92963, 0.548)	NA	NA	NA	NA	NA	NA	No	NA	No	Yes	NA	NA	NA	NA	NA	NA
chr6:41953101	chr6-41953101-allele483483-1	DEL	1278	NA	0.0,0.0,0.0,0.011928429423459244,0.002044989775051125	0.00207258	CCND3(0.92963, 0.548)	CCND3(0.92963, 0.548)	CCND3(0.92963, 0.548)	NA	NA	NA	NA	NA	NA	No	NA	1KG-ONT	Yes	NA	NA	NA	NA	NA	NA
chr6:41985612	chr6-41985612-allele483877-1	DEL	315	NA	0.9591527987897126,0.9956772334293948,1.0,1.0,0.9989775051124744	0.0657872	CCND3(0.92963, 0.548)	CCND3(0.92963, 0.548)	CCND3(0.92963, 0.548)	NA	NA	NA	NA	NA	NA	No	NA	HPRC,HGSVC,1KG-ONT	Yes	NA	NA	NA	NA	NA	NA
chr6:42136162	chr6-42136162-allele485300-168	INS	167	NA	0.0007564296520423601,0.0,0.0,0.0,0.0	0.000918741	C6orf132(8.5484e-09, 0.865)	NA	NA	NA	NA	NA	NA	NA	NA	No	NA	No	Yes	NA	NA	NA	NA	NA	NA
chr6:42182464	chr6-42182464-allele485944-61	INS	60	NA	0.006051437216338881,0.0,0.0,0.0,0.0	0.0108963	NA	NA	NA	NA	NA	NA	NA	NA	NA	No	ID=chr6_42182438_42182470;MOTIFS=TG;STRUC=(TG)n	HPRC,1KG-ONT	Yes	NA	NA	NA	NA	NA	NA
chr6:42182477	chr6-42182477-allele485951-65	INS	64	NA	0.01664145234493192,0.001440922190201729,0.0,0.0,0.0	0.0283054	NA	NA	NA	NA	NA	NA	NA	NA	NA	No	NA	HPRC,1KG-ONT	No	NA	NA	NA	NA	NA	NA
chr6:42188893	chr6-42188893-allele486145-51	INS	50	NA	0.05143721633888049,0.002881844380403458,0.0,0.0,0.005112474437627812	0.0786706	GUCA1B(4.3079e-05, 1.248)	GUCA1B(4.3079e-05, 1.248)	NA	NA	NA	NA	NA	NA	NA	No	ID=chr6_42188886_42188902;MOTIFS=TCTA;STRUC=(TCTA)n	HPRC	No	NA	NA	NA	NA	NA	NA
chr6:42192369	chr6-42192369-allele486239-1	DEL	50	NA	0.039334341906202726,0.001440922190201729,0.0,0.0,0.0	0.069304	GUCA1B(4.3079e-05, 1.248)	GUCA1B(4.3079e-05, 1.248)	NA	NA	NA	NA	NA	NA	NA	No	NA	HPRC,HGSVC	No	NA	NA	NA	NA	NA	NA
chr6:42216385	chr6-42216385-allele486655-52	INS	51	NA	0.0007564296520423601,0.011527377521613832,0.002976190476190476,0.03876739562624255,0.016359918200409	0.0105049	MRPS10(1.9786e-06, 1.336)	NA	NA	NA	NA	NA	NA	NA	NA	No	NA	No	No	NA	NA	NA	NA	NA	NA
chr6:42216385	chr6-42216385-allele486653-55	INS	54	NA	0.0,0.004322766570605188,0.0,0.006958250497017893,0.002044989775051125	0.00170264	MRPS10(1.9786e-06, 1.336)	NA	NA	NA	NA	NA	NA	NA	NA	No	NA	No	No	NA	NA	NA	NA	NA	NA
chr6:42216385	chr6-42216385-allele486654-51	INS	50	NA	0.009077155824508321,0.010086455331412104,0.001984126984126984,0.0019880715705765406,0.007157464212678937	0.000931061	MRPS10(1.9786e-06, 1.336)	NA	NA	NA	NA	NA	NA	NA	NA	No	NA	No	No	NA	NA	NA	NA	NA	NA
chr6:42222472	chr6-42222472-allele486779-2569	INS	2568	NA	0.0030257186081694403,0.0,0.0,0.0,0.0	0.00520636	NA	NA	NA	NA	NA	NA	NA	NA	NA	No	NA	HPRC	Yes	NA	NA	NA	NA	NA	NA
chr6:42233423	chr6-42233423-allele486923-135	INS	134	NA	0.0007564296520423601,0.0,0.0,0.0,0.0	0.000918741	TRERF1(1.0, 0.313)	TRERF1(1.0, 0.313)	NA	NA	NA	NA	NA	NA	NA	No	NA	No	No	NA	NA	NA	NA	NA	NA
chr6:42242326	chr6-42242326-allele487066-336	INS	335	NA	0.00680786686838124,0.001440922190201729,0.0,0.0,0.0	0.0100437	TRERF1(1.0, 0.313)	TRERF1(1.0, 0.313)	NA	NA	NA	NA	NA	NA	NA	No	NA	HPRC,HGSVC	Yes	NA	NA	NA	NA	NA	NA
chr6:42262434	chr6-42262434-allele487235-1	DEL	85	NA	0.030257186081694403,0.005763688760806916,0.01488095238095238,0.02286282306163022,0.02965235173824131	0.00227438	TRERF1(1.0, 0.313)	TRERF1(1.0, 0.313)	NA	NA	NA	NA	NA	NA	NA	No	NA	HPRC,HGSVC,1KG-ONT	No	NA	NA	NA	NA	NA	NA
chr6:42262434	chr6-42262434-allele487240-1	DEL	119	NA	0.0453857791225416,0.001440922190201729,0.0,0.0,0.0	0.079929	TRERF1(1.0, 0.313)	TRERF1(1.0, 0.313)	NA	NA	NA	NA	NA	NA	NA	No	NA	HPRC,HGSVC,1KG-ONT	No	NA	NA	NA	NA	NA	NA
chr6:42262434	chr6-42262434-allele487230-1	DEL	61	NA	0.0007564296520423601,0.0,0.0,0.0,0.0	0.000918741	TRERF1(1.0, 0.313)	TRERF1(1.0, 0.313)	NA	NA	NA	NA	NA	NA	NA	No	NA	HPRC,HGSVC,1KG-ONT	No	NA	NA	NA	NA	NA	NA
chr6:42262434	chr6-42262434-allele487228-1	DEL	51	NA	0.0,0.0,0.0,0.0019880715705765406,0.0	NA	TRERF1(1.0, 0.313)	TRERF1(1.0, 0.313)	NA	NA	NA	NA	NA	NA	NA	No	NA	HPRC,HGSVC,1KG-ONT	No	NA	NA	NA	NA	NA	NA
chr6:42262434	chr6-42262434-allele487232-1	DEL	71	NA	0.009077155824508321,0.001440922190201729,0.000992063492063492,0.003976143141153081,0.003067484662576687	0.00474736	TRERF1(1.0, 0.313)	TRERF1(1.0, 0.313)	NA	NA	NA	NA	NA	NA	NA	No	NA	HPRC,HGSVC,1KG-ONT	No	NA	NA	NA	NA	NA	NA
chr6:42262434	chr6-42262434-allele487233-1	DEL	75	NA	0.00529500756429652,0.002881844380403458,0.0,0.002982107355864811,0.0010224948875255625	0.00208217	TRERF1(1.0, 0.313)	TRERF1(1.0, 0.313)	NA	NA	NA	NA	NA	NA	NA	No	NA	HPRC,HGSVC,1KG-ONT	No	NA	NA	NA	NA	NA	NA
chr6:42262434	chr6-42262434-allele487234-1	DEL	79	NA	0.019667170953101363,0.011527377521613832,0.001984126984126984,0.004970178926441352,0.002044989775051125	0.0127066	TRERF1(1.0, 0.313)	TRERF1(1.0, 0.313)	NA	NA	NA	NA	NA	NA	NA	No	NA	HPRC,HGSVC,1KG-ONT	No	NA	NA	NA	NA	NA	NA
chr6:42262434	chr6-42262434-allele487239-1	DEL	113	NA	0.02723146747352496,0.004322766570605188,0.0,0.0,0.0	0.043472	TRERF1(1.0, 0.313)	TRERF1(1.0, 0.313)	NA	NA	NA	NA	NA	NA	NA	No	NA	HPRC,HGSVC,1KG-ONT	No	NA	NA	NA	NA	NA	NA
chr6:42262434	chr6-42262434-allele487237-1	DEL	97	NA	0.07110438729198185,0.12968299711815562,0.07341269841269842,0.0705765407554672,0.08384458077709611	0.000977122	TRERF1(1.0, 0.313)	TRERF1(1.0, 0.313)	NA	NA	NA	NA	NA	NA	NA	No	NA	HPRC,HGSVC,1KG-ONT	No	NA	NA	NA	NA	NA	NA
chr6:42262434	chr6-42262434-allele487236-1	DEL	91	NA	0.057488653555219364,0.053314121037463975,0.025793650793650792,0.08151093439363817,0.053169734151329244	NA	TRERF1(1.0, 0.313)	TRERF1(1.0, 0.313)	NA	NA	NA	NA	NA	NA	NA	No	NA	HPRC,HGSVC,1KG-ONT	No	NA	NA	NA	NA	NA	NA
chr6:42262434	chr6-42262434-allele487238-1	DEL	107	NA	0.058245083207261725,0.005763688760806916,0.005952380952380952,0.004970178926441352,0.002044989775051125	0.0740776	TRERF1(1.0, 0.313)	TRERF1(1.0, 0.313)	NA	NA	NA	NA	NA	NA	NA	No	NA	HPRC,HGSVC,1KG-ONT	No	NA	NA	NA	NA	NA	NA
chr6:42262434	chr6-42262434-allele487229-1	DEL	57	NA	0.0007564296520423601,0.0,0.0,0.0,0.0	0.000918741	TRERF1(1.0, 0.313)	TRERF1(1.0, 0.313)	NA	NA	NA	NA	NA	NA	NA	No	NA	HPRC,HGSVC,1KG-ONT	No	NA	NA	NA	NA	NA	NA
chr6:42262434	chr6-42262434-allele487231-1	DEL	65	NA	0.0037821482602118004,0.0,0.000992063492063492,0.0,0.0010224948875255625	0.00324023	TRERF1(1.0, 0.313)	TRERF1(1.0, 0.313)	NA	NA	NA	NA	NA	NA	NA	No	NA	HPRC,HGSVC,1KG-ONT	No	NA	NA	NA	NA	NA	NA
chr6:42262434	chr6-42262434-allele487241-1	DEL	127	NA	0.08698940998487141,0.02881844380403458,0.037698412698412696,0.02882703777335984,0.02556237218813906	0.0356949	TRERF1(1.0, 0.313)	TRERF1(1.0, 0.313)	NA	NA	NA	NA	NA	NA	NA	No	NA	HPRC,HGSVC,1KG-ONT	No	NA	NA	NA	NA	NA	NA
chr6:42262509	chr6-42262509-allele487260-1	DEL	104	NA	0.00529500756429652,0.0,0.0,0.0,0.0	0.00947665	TRERF1(1.0, 0.313)	TRERF1(1.0, 0.313)	NA	NA	NA	NA	NA	NA	NA	No	NA	HPRC,HGSVC,1KG-ONT	No	NA	NA	NA	NA	NA	NA
chr6:42262563	chr6-42262563-allele487272-1	DEL	52	NA	0.0015128593040847202,0.0,0.0,0.0,0.0	0.00234988	TRERF1(1.0, 0.313)	TRERF1(1.0, 0.313)	NA	NA	NA	NA	NA	NA	NA	No	NA	HPRC,HGSVC,1KG-ONT	No	NA	NA	NA	NA	NA	NA
chr6:42277905	chr6-42277905-allele487477-69	INS	68	NA	0.0022692889561270802,0.0,0.0,0.0,0.0	0.00377908	TRERF1(1.0, 0.313)	TRERF1(1.0, 0.313)	NA	NA	NA	NA	NA	NA	NA	No	NA	HPRC	Yes	NA	NA	NA	NA	NA	NA
chr6:42277905	chr6-42277905-allele487470-90	INS	89	NA	0.0007564296520423601,0.0,0.0,0.0,0.0	0.000918741	TRERF1(1.0, 0.313)	TRERF1(1.0, 0.313)	NA	NA	NA	NA	NA	NA	NA	No	NA	HPRC,HGSVC,1KG-ONT	Yes	NA	NA	NA	NA	NA	NA
chr6:42277905	chr6-42277905-allele487473-180	INS	179	NA	0.0022692889561270802,0.0,0.0,0.0,0.0	0.00377908	TRERF1(1.0, 0.313)	TRERF1(1.0, 0.313)	NA	NA	NA	NA	NA	NA	NA	No	NA	HPRC	Yes	NA	NA	NA	NA	NA	NA
chr6:42277905	chr6-42277905-allele487469-120	INS	119	NA	0.015128593040847202,0.001440922190201729,0.0,0.0019880715705765406,0.0	0.0216148	TRERF1(1.0, 0.313)	TRERF1(1.0, 0.313)	NA	NA	NA	NA	NA	NA	NA	No	NA	HPRC,HGSVC,1KG-ONT	Yes	NA	NA	NA	NA	NA	NA
chr6:42277905	chr6-42277905-allele487467-75	INS	74	NA	0.00832072617246596,0.0,0.0,0.0,0.0	0.0151436	TRERF1(1.0, 0.313)	TRERF1(1.0, 0.313)	NA	NA	NA	NA	NA	NA	NA	No	NA	HPRC,HGSVC	Yes	NA	NA	NA	NA	NA	NA
chr6:42277905	chr6-42277905-allele487476-129	INS	128	NA	0.00529500756429652,0.002881844380403458,0.0,0.0,0.0	0.00576273	TRERF1(1.0, 0.313)	TRERF1(1.0, 0.313)	NA	NA	NA	NA	NA	NA	NA	No	NA	HPRC,HGSVC,1KG-ONT	Yes	NA	NA	NA	NA	NA	NA
chr6:42277905	chr6-42277905-allele487475-108	INS	107	NA	0.018154311649016642,0.008645533141210375,0.0,0.013916500994035786,0.002044989775051125	0.00759235	TRERF1(1.0, 0.313)	TRERF1(1.0, 0.313)	NA	NA	NA	NA	NA	NA	NA	No	NA	HPRC,HGSVC,1KG-ONT	Yes	NA	NA	NA	NA	NA	NA
chr6:42277905	chr6-42277905-allele487474-99	INS	98	NA	0.0045385779122541605,0.002881844380403458,0.0,0.011928429423459244,0.0	NA	TRERF1(1.0, 0.313)	TRERF1(1.0, 0.313)	NA	NA	NA	NA	NA	NA	NA	No	NA	HPRC,HGSVC,1KG-ONT	Yes	NA	NA	NA	NA	NA	NA
chr6:42277905	chr6-42277905-allele487472-170	INS	169	NA	0.0030257186081694403,0.0,0.0,0.0,0.0	0.00520636	TRERF1(1.0, 0.313)	TRERF1(1.0, 0.313)	NA	NA	NA	NA	NA	NA	NA	No	NA	HPRC	Yes	NA	NA	NA	NA	NA	NA
chr6:42277905	chr6-42277905-allele487468-114	INS	113	NA	0.02118003025718608,0.001440922190201729,0.0,0.0,0.0	0.0365908	TRERF1(1.0, 0.313)	TRERF1(1.0, 0.313)	NA	NA	NA	NA	NA	NA	NA	No	NA	HPRC,HGSVC,1KG-ONT	Yes	NA	NA	NA	NA	NA	NA
chr6:42299116	chr6-42299116-allele487770-53	INS	52	NA	0.00680786686838124,0.0,0.0,0.0,0.0	0.0123139	TRERF1(1.0, 0.313)	TRERF1(1.0, 0.313)	NA	NA	NA	NA	NA	NA	NA	No	NA	HPRC,HGSVC	No	NA	NA	NA	NA	NA	NA
chr6:42299116	chr6-42299116-allele487771-57	INS	56	NA	0.0022692889561270802,0.0,0.0,0.0,0.0	0.00377908	TRERF1(1.0, 0.313)	TRERF1(1.0, 0.313)	NA	NA	NA	NA	NA	NA	NA	No	NA	HPRC,HGSVC	No	NA	NA	NA	NA	NA	NA
chr6:42322122	chr6-42322122-allele488052-328	INS	327	NA	0.0030257186081694403,0.0,0.0,0.0,0.0	0.00520636	TRERF1(1.0, 0.313)	TRERF1(1.0, 0.313)	NA	NA	NA	NA	NA	NA	NA	No	NA	1KG-ONT	Yes	NA	NA	NA	NA	NA	NA
chr6:42408282	chr6-42408282-allele488736-1	DEL	62	NA	0.0022692889561270802,0.0,0.0,0.0,0.0	0.00377908	TRERF1(1.0, 0.313)	TRERF1(1.0, 0.313)	NA	NA	NA	NA	NA	NA	NA	No	NA	No	No	NA	NA	NA	NA	NA	NA
chr6:42408293	chr6-42408293-allele488741-55	INS	54	NA	0.0,0.0,0.0,0.0009940357852882703,0.0010224948875255625	NA	TRERF1(1.0, 0.313)	TRERF1(1.0, 0.313)	NA	NA	NA	NA	NA	NA	NA	No	NA	HGSVC	No	NA	NA	NA	NA	NA	NA
chr6:42408306	chr6-42408306-allele488744-53	INS	52	NA	0.0015128593040847202,0.0,0.0,0.0,0.0	0.00234988	TRERF1(1.0, 0.313)	TRERF1(1.0, 0.313)	NA	NA	NA	NA	NA	NA	NA	No	NA	HGSVC	No	NA	NA	NA	NA	NA	NA
chr6:42430845	chr6-42430845-allele488932-1	DEL	164	NA	0.0,0.0,0.012896825396825396,0.0009940357852882703,0.0010224948875255625	0.00218897	TRERF1(1.0, 0.313)	TRERF1(1.0, 0.313)	NA	NA	NA	NA	NA	NA	NA	No	NA	No	Yes	NA	NA	NA	NA	NA	NA
chr6:42466711	chr6-42466711-allele489369-1	DEL	127	NA	0.006051437216338881,0.0,0.0,0.0,0.002044989775051125	0.00707186	NA	NA	NA	NA	NA	NA	NA	NA	NA	No	NA	No	No	NA	NA	NA	NA	NA	NA
chr6:42471319	chr6-42471319-allele489432-67	INS	66	NA	0.0022692889561270802,0.021613832853025938,0.0882936507936508,0.007952286282306162,0.011247443762781187	0.01894	NA	NA	NA	NA	NA	NA	NA	NA	NA	No	NA	HGSVC,1KG-ONT	Yes	NA	NA	NA	NA	NA	NA
chr6:42486168	chr6-42486168-allele489630-1	DEL	54	NA	0.09304084720121028,0.011527377521613832,0.0,0.0019880715705765406,0.0081799591002045	0.130214	NA	NA	NA	NA	NA	NA	NA	NA	NA	No	NA	HPRC,HGSVC,1KG-ONT	No	NA	NA	NA	NA	NA	NA
chr6:42486196	chr6-42486196-allele489636-1	DEL	50	NA	0.00680786686838124,0.12247838616714697,0.003968253968253968,0.22664015904572565,0.05725971370143149	0.0603392	NA	NA	NA	NA	NA	NA	NA	NA	NA	No	NA	HPRC,HGSVC,1KG-ONT	No	NA	NA	NA	NA	NA	NA
chr6:42523899	chr6-42523899-allele490130-375	INS	374	NA	0.0,0.0,0.0,0.003976143141153081,0.0	0.000224143	NA	NA	NA	NA	NA	NA	NA	NA	NA	No	NA	HPRC,HGSVC	No	NA	NA	NA	NA	NA	NA
chr6:42523899	chr6-42523899-allele490129-341	INS	340	NA	0.019667170953101363,0.001440922190201729,0.0,0.0,0.0	0.0338583	NA	NA	NA	NA	NA	NA	NA	NA	NA	No	NA	HPRC,HGSVC,1KG-ONT	No	NA	NA	NA	NA	NA	NA
chr6:42523933	chr6-42523933-allele490139-137	INS	136	NA	0.0015128593040847202,0.0,0.0,0.0,0.0	0.00234988	NA	NA	NA	NA	NA	NA	NA	NA	NA	No	NA	HPRC,HGSVC,1KG-ONT	No	NA	NA	NA	NA	NA	NA
chr6:42523933	chr6-42523933-allele490135-69	INS	68	NA	0.0,0.012968299711815562,0.010912698412698412,0.004970178926441352,0.0010224948875255625	0.00425535	NA	NA	NA	NA	NA	NA	NA	NA	NA	No	NA	HPRC,HGSVC,1KG-ONT	No	NA	NA	NA	NA	NA	NA
chr6:42523933	chr6-42523933-allele490136-103	INS	102	NA	0.0007564296520423601,0.005763688760806916,0.0,0.0,0.0	NA	NA	NA	NA	NA	NA	NA	NA	NA	NA	No	NA	HPRC,HGSVC,1KG-ONT	No	NA	NA	NA	NA	NA	NA
chr6:42523933	chr6-42523933-allele490134-239	INS	238	NA	0.01361573373676248,0.001440922190201729,0.0,0.0,0.0	0.0226233	NA	NA	NA	NA	NA	NA	NA	NA	NA	No	NA	HPRC,HGSVC,1KG-ONT	No	NA	NA	NA	NA	NA	NA
chr6:42523933	chr6-42523933-allele490133-171	INS	170	NA	0.02042360060514372,0.027377521613832854,0.040674603174603176,0.0019880715705765406,0.00408997955010225	NA	NA	NA	NA	NA	NA	NA	NA	NA	NA	No	NA	HPRC,HGSVC,1KG-ONT	No	NA	NA	NA	NA	NA	NA
chr6:42524120	chr6-42524120-allele490146-1	DEL	53	NA	0.0,0.011527377521613832,0.012896825396825396,0.0,0.0	0.00336841	NA	NA	NA	NA	NA	NA	NA	NA	NA	No	NA	No	No	NA	NA	NA	NA	NA	NA
chr6:42524142	chr6-42524142-allele490149-220	INS	219	NA	0.0,0.0,0.006944444444444444,0.0,0.0	0.000631316	NA	NA	NA	NA	NA	NA	NA	NA	NA	No	NA	HPRC,HGSVC,1KG-ONT	No	NA	NA	NA	NA	NA	NA
chr6:42524225	chr6-42524225-allele490182-156	INS	155	NA	0.0007564296520423601,0.0,0.0,0.0,0.0	0.000918741	NA	NA	NA	NA	NA	NA	NA	NA	NA	No	NA	HPRC,HGSVC,1KG-ONT	No	NA	NA	NA	NA	NA	NA
chr6:42524225	chr6-42524225-allele490193-103	INS	102	NA	0.01059001512859304,0.008645533141210375,0.016865079365079364,0.003976143141153081,0.005112474437627812	NA	NA	NA	NA	NA	NA	NA	NA	NA	NA	No	NA	HPRC,HGSVC,1KG-ONT	No	NA	NA	NA	NA	NA	NA
chr6:42524225	chr6-42524225-allele490188-428	INS	427	NA	0.0,0.0,0.0,0.002982107355864811,0.0	3.94758e-05	NA	NA	NA	NA	NA	NA	NA	NA	NA	No	NA	HPRC,HGSVC	No	NA	NA	NA	NA	NA	NA
chr6:42524225	chr6-42524225-allele490171-258	INS	257	NA	0.0113464447806354,0.011527377521613832,0.011904761904761904,0.002982107355864811,0.03169734151329243	NA	NA	NA	NA	NA	NA	NA	NA	NA	NA	No	NA	HPRC,HGSVC,1KG-ONT	No	NA	NA	NA	NA	NA	NA
chr6:42524225	chr6-42524225-allele490177-239	INS	238	NA	0.02118003025718608,0.002881844380403458,0.00496031746031746,0.0,0.0	0.025863	NA	NA	NA	NA	NA	NA	NA	NA	NA	No	NA	HPRC,HGSVC,1KG-ONT	No	NA	NA	NA	NA	NA	NA
chr6:42524225	chr6-42524225-allele490180-473	INS	472	NA	0.0,0.001440922190201729,0.001984126984126984,0.0,0.005112474437627812	0.000834484	NA	NA	NA	NA	NA	NA	NA	NA	NA	No	NA	HPRC,HGSVC	No	NA	NA	NA	NA	NA	NA
chr6:42524225	chr6-42524225-allele490173-326	INS	325	NA	0.0226928895612708,0.03170028818443804,0.00992063492063492,0.02584493041749503,0.013292433537832311	NA	NA	NA	NA	NA	NA	NA	NA	NA	NA	No	NA	HPRC,HGSVC,1KG-ONT	No	NA	NA	NA	NA	NA	NA
chr6:42524225	chr6-42524225-allele490201-428	INS	427	NA	0.0,0.0,0.0,0.005964214711729622,0.0	0.000422056	NA	NA	NA	NA	NA	NA	NA	NA	NA	No	NA	HPRC,HGSVC	No	NA	NA	NA	NA	NA	NA
chr6:42524225	chr6-42524225-allele490186-205	INS	204	NA	0.038577912254160365,0.008645533141210375,0.023809523809523808,0.05168986083499006,0.02556237218813906	0.000960913	NA	NA	NA	NA	NA	NA	NA	NA	NA	No	NA	HPRC,HGSVC,1KG-ONT	No	NA	NA	NA	NA	NA	NA
chr6:42524225	chr6-42524225-allele490200-239	INS	238	NA	0.0,0.0,0.001984126984126984,0.0,0.0	NA	NA	NA	NA	NA	NA	NA	NA	NA	NA	No	NA	HPRC,HGSVC,1KG-ONT	No	NA	NA	NA	NA	NA	NA
chr6:42524225	chr6-42524225-allele490198-137	INS	136	NA	0.006051437216338881,0.001440922190201729,0.0,0.0,0.0	0.00875367	NA	NA	NA	NA	NA	NA	NA	NA	NA	No	NA	HPRC,HGSVC,1KG-ONT	No	NA	NA	NA	NA	NA	NA
chr6:42524225	chr6-42524225-allele490172-292	INS	291	NA	0.018910741301059002,0.03170028818443804,0.003968253968253968,0.03479125248508946,0.024539877300613498	NA	NA	NA	NA	NA	NA	NA	NA	NA	NA	No	NA	HPRC,HGSVC,1KG-ONT	No	NA	NA	NA	NA	NA	NA
chr6:42524225	chr6-42524225-allele490187-239	INS	238	NA	0.0022692889561270802,0.0,0.006944444444444444,0.0,0.005112474437627812	NA	NA	NA	NA	NA	NA	NA	NA	NA	NA	No	NA	HPRC,HGSVC,1KG-ONT	No	NA	NA	NA	NA	NA	NA
chr6:42524225	chr6-42524225-allele490176-137	INS	136	NA	0.031013615733736764,0.004322766570605188,0.015873015873015872,0.004970178926441352,0.032719836400818	0.00601006	NA	NA	NA	NA	NA	NA	NA	NA	NA	No	NA	HPRC,HGSVC,1KG-ONT	No	NA	NA	NA	NA	NA	NA
chr6:42524225	chr6-42524225-allele490185-103	INS	102	NA	0.040090771558245086,0.020172910662824207,0.020833333333333332,0.002982107355864811,0.0	0.023955	NA	NA	NA	NA	NA	NA	NA	NA	NA	No	NA	HPRC,HGSVC,1KG-ONT	No	NA	NA	NA	NA	NA	NA
chr6:42524225	chr6-42524225-allele490195-326	INS	325	NA	0.0030257186081694403,0.001440922190201729,0.00496031746031746,0.036779324055666,0.003067484662576687	0.00389971	NA	NA	NA	NA	NA	NA	NA	NA	NA	No	NA	HPRC,HGSVC,1KG-ONT	No	NA	NA	NA	NA	NA	NA
chr6:42524225	chr6-42524225-allele490183-273	INS	272	NA	0.0015128593040847202,0.0,0.01488095238095238,0.0,0.024539877300613498	0.00441558	NA	NA	NA	NA	NA	NA	NA	NA	NA	No	NA	HPRC,HGSVC,1KG-ONT	No	NA	NA	NA	NA	NA	NA
chr6:42524225	chr6-42524225-allele490169-190	INS	189	NA	0.0015128593040847202,0.0,0.0,0.003976143141153081,0.00408997955010225	NA	NA	NA	NA	NA	NA	NA	NA	NA	NA	No	NA	HPRC,HGSVC,1KG-ONT	No	NA	NA	NA	NA	NA	NA
chr6:42524225	chr6-42524225-allele490197-292	INS	291	NA	0.0,0.023054755043227664,0.0,0.0019880715705765406,0.0	0.00269845	NA	NA	NA	NA	NA	NA	NA	NA	NA	No	NA	HPRC,HGSVC,1KG-ONT	No	NA	NA	NA	NA	NA	NA
chr6:42524225	chr6-42524225-allele490190-205	INS	204	NA	0.0015128593040847202,0.0,0.0,0.0,0.0	0.00234988	NA	NA	NA	NA	NA	NA	NA	NA	NA	No	NA	HPRC,HGSVC,1KG-ONT	No	NA	NA	NA	NA	NA	NA
chr6:42524225	chr6-42524225-allele490174-360	INS	359	NA	0.0037821482602118004,0.025936599423631124,0.003968253968253968,0.014910536779324055,0.02044989775051125	0.00502473	NA	NA	NA	NA	NA	NA	NA	NA	NA	No	NA	HPRC,HGSVC,1KG-ONT	No	NA	NA	NA	NA	NA	NA
chr6:42524225	chr6-42524225-allele490168-54	INS	53	NA	0.012859304084720122,0.0,0.010912698412698412,0.004970178926441352,0.0081799591002045	0.00196973	NA	NA	NA	NA	NA	NA	NA	NA	NA	No	NA	HPRC,HGSVC,1KG-ONT	No	NA	NA	NA	NA	NA	NA
chr6:42524225	chr6-42524225-allele490175-394	INS	393	NA	0.0007564296520423601,0.0,0.000992063492063492,0.0,0.0	NA	NA	NA	NA	NA	NA	NA	NA	NA	NA	No	NA	HPRC,HGSVC	No	NA	NA	NA	NA	NA	NA
chr6:42524225	chr6-42524225-allele490167-69	INS	68	NA	0.05597579425113464,0.09654178674351585,0.012896825396825396,0.03479125248508946,0.007157464212678937	0.00638729	NA	NA	NA	NA	NA	NA	NA	NA	NA	No	NA	HPRC,HGSVC,1KG-ONT	No	NA	NA	NA	NA	NA	NA
chr6:42524225	chr6-42524225-allele490170-224	INS	223	NA	0.0015128593040847202,0.0,0.0,0.0,0.003067484662576687	NA	NA	NA	NA	NA	NA	NA	NA	NA	NA	No	NA	HPRC,HGSVC,1KG-ONT	No	NA	NA	NA	NA	NA	NA
chr6:42524292	chr6-42524292-allele490203-103	INS	102	NA	0.0015128593040847202,0.0,0.002976190476190476,0.027833001988071572,0.0	0.00305519	NA	NA	NA	NA	NA	NA	NA	NA	NA	No	NA	HPRC,HGSVC,1KG-ONT	No	NA	NA	NA	NA	NA	NA
chr6:42524292	chr6-42524292-allele490202-137	INS	136	NA	0.00832072617246596,0.0,0.007936507936507936,0.0,0.0081799591002045	0.000927076	NA	NA	NA	NA	NA	NA	NA	NA	NA	No	NA	HPRC,HGSVC,1KG-ONT	No	NA	NA	NA	NA	NA	NA
chr6:42524326	chr6-42524326-allele490208-69	INS	68	NA	0.00529500756429652,0.0,0.0,0.0,0.0	0.00947665	NA	NA	NA	NA	NA	NA	NA	NA	NA	No	NA	HPRC,HGSVC,1KG-ONT	No	NA	NA	NA	NA	NA	NA
chr6:42524326	chr6-42524326-allele490205-103	INS	102	NA	0.21558245083207261,0.20605187319884727,0.09722222222222222,0.14612326043737575,0.19120654396728015	0.0118668	NA	NA	NA	NA	NA	NA	NA	NA	NA	No	NA	HPRC,HGSVC,1KG-ONT	No	NA	NA	NA	NA	NA	NA
chr6:42524406	chr6-42524406-allele490210-71	INS	70	NA	0.0022692889561270802,0.0,0.0,0.011928429423459244,0.0010224948875255625	NA	NA	NA	NA	NA	NA	NA	NA	NA	NA	No	NA	HPRC,HGSVC,1KG-ONT	No	NA	NA	NA	NA	NA	NA
chr6:42524429	chr6-42524429-allele490216-137	INS	136	NA	0.01664145234493192,0.002881844380403458,0.0,0.0,0.0	0.0262368	NA	NA	NA	NA	NA	NA	NA	NA	NA	No	NA	HPRC,HGSVC,1KG-ONT	No	NA	NA	NA	NA	NA	NA
chr6:42524429	chr6-42524429-allele490212-171	INS	170	NA	0.03252647503782148,0.09221902017291066,0.08134920634920635,0.0705765407554672,0.06134969325153374	0.0145079	NA	NA	NA	NA	NA	NA	NA	NA	NA	No	NA	HPRC,HGSVC,1KG-ONT	No	NA	NA	NA	NA	NA	NA
chr6:42524429	chr6-42524429-allele490211-137	INS	136	NA	0.0030257186081694403,0.0,0.0,0.008946322067594433,0.015337423312883436	0.000507391	NA	NA	NA	NA	NA	NA	NA	NA	NA	No	NA	HPRC,HGSVC,1KG-ONT	No	NA	NA	NA	NA	NA	NA
chr6:42524429	chr6-42524429-allele490217-205	INS	204	NA	0.006051437216338881,0.008645533141210375,0.000992063492063492,0.0,0.003067484662576687	0.00104337	NA	NA	NA	NA	NA	NA	NA	NA	NA	No	NA	HPRC,HGSVC,1KG-ONT	No	NA	NA	NA	NA	NA	NA
chr6:42524429	chr6-42524429-allele490218-137	INS	136	NA	0.0,0.01440922190201729,0.0,0.0009940357852882703,0.0010224948875255625	0.00170264	NA	NA	NA	NA	NA	NA	NA	NA	NA	No	NA	HPRC,HGSVC,1KG-ONT	No	NA	NA	NA	NA	NA	NA
chr6:42524429	chr6-42524429-allele490215-171	INS	170	NA	0.0,0.010086455331412104,0.001984126984126984,0.05268389662027833,0.0010224948875255625	0.0109637	NA	NA	NA	NA	NA	NA	NA	NA	NA	No	NA	HPRC,HGSVC,1KG-ONT	No	NA	NA	NA	NA	NA	NA
chr6:42561518	chr6-42561518-allele490636-55	INS	54	NA	0.0,0.012968299711815562,0.0,0.0,0.0	0.00114796	NA	NA	NA	NA	NA	NA	NA	NA	NA	No	NA	No	Yes	NA	NA	NA	NA	NA	NA
chr6:42601880	chr6-42601880-allele491007-1	DEL	161	0.995945	0.2428139183055976,0.1844380403458213,0.0882936507936508,0.23658051689860835,0.24642126789366053	0.00844783	UBR2(0.96675, 0.472)	NA	NA	NA	NA	NA	NA	NA	NA	No	NA	HPRC,HGSVC,1KG-ONT	No	NA	neutrophil (absolute count, minimum, inv-norm transformed)(RPL36AP5 - UBR2, rs16895810, 4E-11, 0.5172688835694341),neutrophil (fraction, minimum, inv-norm transformed)(RPL36AP5 - UBR2, rs16895810, 2E-11, 0.5172688835694341),Eosinophil percentage of white cells(RPL36AP5 - UBR2, rs11758377, 9E-24, 0.5244267190159743),Neutrophil count(RPL36AP5 - UBR2, rs11758377, 1E-21, 0.5244267190159743),White blood cell count(RPL36AP5 - UBR2, rs11758377, 5E-11, 0.5244267190159743),Lymphocyte percentage of white cells(RPL36AP5 - UBR2, rs11758943, 2E-11, 0.5203577291732517),Neutrophil percentage of white cells(RPL36AP5 - UBR2, rs11758943, 1E-23, 0.5203577291732517),Neutrophils and lymphocytes in blood (confirmatory factor analysis Factor 35)(RPL36AP5 - UBR2, rs11755487, 3E-9, 0.5389349854789582),Neutrophil count(RPL36AP5 - UBR2, rs10948036, 3E-36, 0.5379871985351777),Neutrophil count(RPL36AP5 - UBR2, rs10948036, 7E-35, 0.5379871985351777),White blood cell count(RPL36AP5 - UBR2, rs10948036, 2E-24, 0.5379871985351777),White blood cell count(RPL36AP5 - UBR2, rs10948036, 5E-22, 0.5379871985351777),Eosinophil counts(RPL36AP5 - UBR2, rs77940566, 9E-14, 0.5426943773918276),White blood cell count(RPL36AP5 - UBR2, rs77940566, 4E-14, 0.5426943773918276),Eosinophil percentage of granulocytes(RPL36AP5 - UBR2, rs16895831, 1E-13, 0.5503316348153093),Eosinophil percentage of white cells(RPL36AP5 - UBR2, rs16895831, 3E-12, 0.5503316348153093),Granulocyte percentage of myeloid white cells(RPL36AP5 - UBR2, rs16895831, 7E-12, 0.5503316348153093),Monocyte percentage of white cells(RPL36AP5 - UBR2, rs16895831, 3E-10, 0.5503316348153093),Monocyte percentage of white cells(RPL36AP5 - UBR2, rs16895831, 3E-25, 0.5503316348153093),Neutrophil count(RPL36AP5 - UBR2, rs16895831, 1E-10, 0.5503316348153093),Neutrophil percentage of granulocytes(RPL36AP5 - UBR2, rs16895831, 2E-12, 0.5503316348153093),Neutrophil percentage of white cells(RPL36AP5 - UBR2, rs16895831, 2E-10, 0.5503316348153093),Sum basophil neutrophil counts(RPL36AP5 - UBR2, rs16895831, 3E-10, 0.5503316348153093),Sum neutrophil eosinophil counts(RPL36AP5 - UBR2, rs16895831, 7E-9, 0.5503316348153093),Height(UBR2, rs3749898, 2E-11, 0.9071357015941732)	Acquired deformity of toe(0.27%, 3.10%, 0.09, [0.01;0.66], 0.001804),Arthropathy of pelvis(3.30%, 0.83%, 4.09, [1.31;12.79], 0.010582),Cardiomyopathy(1.10%, 3.31%, 0.33, [0.11;0.98], 0.040116),Carpal tunnel syndrome(7.69%, 12.19%, 0.6, [0.37;0.96], 0.039176),Cervical spondylosis(0.27%, 2.07%, 0.13, [0.02;1.03], 0.028713),Chronic sinusitis(7.69%, 12.60%, 0.58, [0.36;0.92], 0.023381),Contact dermatitis(0.82%, 2.89%, 0.28, [0.08;0.98], 0.045311),Degenerative joint disease of pelvis(3.57%, 1.24%, 2.95, [1.11;7.84], 0.03279),Dental caries(2.75%, 5.99%, 0.44, [0.21;0.92], 0.030525),Eczema(0.27%, 2.89%, 0.09, [0.01;0.71], 0.00313),End-stage renal disease(0.82%, 2.89%, 0.28, [0.08;0.98], 0.045311),Genital herpes simplex(0.55%, 2.69%, 0.2, [0.05;0.89], 0.018901),Herpesvirus infection(0.82%, 2.89%, 0.28, [0.08;0.98], 0.045311),Hidradenitis suppurativa(2.47%, 0.62%, 4.07, [1.09;15.12], 0.036174),Hypersomnia(8.24%, 4.13%, 2.08, [1.16;3.73], 0.017631),Idiopathic osteoarthritis(1.10%, 3.72%, 0.29, [0.1;0.86], 0.016955),Inguinal hernia(0.82%, 3.31%, 0.24, [0.07;0.84], 0.017727),Lumbar spondylosis with myelopathy(1.37%, 4.13%, 0.32, [0.12;0.87], 0.022719),Mononeuropathy of upper limb(0.27%, 1.86%, 0.15, [0.02;1.15], 0.049875),Otitis media(3.02%, 8.26%, 0.35, [0.18;0.68], 0.001245),Panic disorder without agoraphobia(1.65%, 4.75%, 0.34, [0.14;0.83], 0.013305),Pneumonia(7.97%, 4.55%, 1.82, [1.03;3.22], 0.041607),Primary insomnia(3.30%, 1.03%, 3.27, [1.14;9.35], 0.025127),Secondary hypertension(0.55%, 2.48%, 0.22, [0.05;0.98], 0.030703),Spinal stenosis(0.55%, 2.48%, 0.22, [0.05;0.98], 0.030703),Spinal stenosis of lumbosacral region(0.27%, 2.07%, 0.13, [0.02;1.03], 0.028713),Spondylosis(0.55%, 2.27%, 0.24, [0.05;1.08], 0.049688),Ureteric stone(0.55%, 2.27%, 0.24, [0.05;1.08], 0.049688)	NA	NA	NA
chr6:42614375	chr6-42614375-allele491175-55	INS	54	NA	0.0,0.002881844380403458,0.012896825396825396,0.0,0.006134969325153374	0.00322129	UBR2(0.96675, 0.472)	NA	NA	NA	NA	NA	NA	NA	NA	No	NA	HPRC,HGSVC,1KG-ONT	Yes	NA	NA	NA	NA	NA	NA
chr6:42614375	chr6-42614375-allele491174-68	INS	67	NA	0.0007564296520423601,0.0,0.0,0.0,0.0	0.000918741	UBR2(0.96675, 0.472)	NA	NA	NA	NA	NA	NA	NA	NA	No	NA	HPRC,HGSVC,1KG-ONT	Yes	NA	NA	NA	NA	NA	NA
chr6:42614375	chr6-42614375-allele491178-57	INS	56	NA	0.0,0.0,0.0,0.008946322067594433,0.0	0.00114796	UBR2(0.96675, 0.472)	NA	NA	NA	NA	NA	NA	NA	NA	No	NA	HPRC,HGSVC,1KG-ONT	Yes	NA	NA	NA	NA	NA	NA
chr6:42614376	chr6-42614376-allele491180-54	INS	53	NA	0.0037821482602118004,0.0,0.000992063492063492,0.0009940357852882703,0.0	0.00324023	UBR2(0.96675, 0.472)	NA	NA	NA	NA	NA	NA	NA	NA	No	NA	HPRC,HGSVC,1KG-ONT	Yes	NA	NA	NA	NA	NA	NA
chr6:42614380	chr6-42614380-allele491181-57	INS	56	NA	0.0045385779122541605,0.01585014409221902,0.011904761904761904,0.02186878727634195,0.02147239263803681	0.00574991	UBR2(0.96675, 0.472)	NA	NA	NA	NA	NA	NA	NA	NA	No	NA	HPRC,HGSVC,1KG-ONT	Yes	NA	NA	NA	NA	NA	NA
chr6:42614387	chr6-42614387-allele491184-57	INS	56	NA	0.057488653555219364,0.03025936599423631,0.008928571428571428,0.0705765407554672,0.06441717791411043	0.00130336	UBR2(0.96675, 0.472)	NA	NA	NA	NA	NA	NA	NA	NA	No	NA	HPRC,HGSVC,1KG-ONT	Yes	NA	NA	NA	NA	NA	NA
chr6:42614392	chr6-42614392-allele491191-65	INS	64	NA	0.028744326777609682,0.002881844380403458,0.0,0.005964214711729622,0.015337423312883436	0.0202204	UBR2(0.96675, 0.472)	NA	NA	NA	NA	NA	NA	NA	NA	No	NA	HPRC,HGSVC,1KG-ONT	Yes	NA	NA	NA	NA	NA	NA
chr6:42614403	chr6-42614403-allele491197-69	INS	68	NA	0.015128593040847202,0.001440922190201729,0.0,0.0,0.0	0.0255203	UBR2(0.96675, 0.472)	NA	NA	NA	NA	NA	NA	NA	NA	No	NA	HPRC,HGSVC,1KG-ONT	No	NA	NA	NA	NA	NA	NA
chr6:42614403	chr6-42614403-allele491199-89	INS	88	NA	0.02042360060514372,0.002881844380403458,0.002976190476190476,0.0,0.002044989775051125	0.0245653	UBR2(0.96675, 0.472)	NA	NA	NA	NA	NA	NA	NA	NA	No	NA	HPRC,HGSVC,1KG-ONT	No	NA	NA	NA	NA	NA	NA
chr6:42614403	chr6-42614403-allele491198-97	INS	96	NA	0.0037821482602118004,0.004322766570605188,0.0,0.0,0.006134969325153374	NA	UBR2(0.96675, 0.472)	NA	NA	NA	NA	NA	NA	NA	NA	No	NA	HPRC,HGSVC,1KG-ONT	No	NA	NA	NA	NA	NA	NA
chr6:42614424	chr6-42614424-allele491237-93	INS	92	NA	0.0007564296520423601,0.0,0.0,0.0,0.0	0.000918741	UBR2(0.96675, 0.472)	NA	NA	NA	NA	NA	NA	NA	NA	No	NA	HPRC,HGSVC,1KG-ONT	No	NA	NA	NA	NA	NA	NA
chr6:42614424	chr6-42614424-allele491229-93	INS	92	NA	0.0007564296520423601,0.0,0.0,0.0,0.0	0.000918741	UBR2(0.96675, 0.472)	NA	NA	NA	NA	NA	NA	NA	NA	No	NA	HPRC,HGSVC,1KG-ONT	No	NA	NA	NA	NA	NA	NA
chr6:42614424	chr6-42614424-allele491224-65	INS	64	NA	0.00529500756429652,0.001440922190201729,0.0,0.0,0.0	0.00736694	UBR2(0.96675, 0.472)	NA	NA	NA	NA	NA	NA	NA	NA	No	NA	HPRC,HGSVC,1KG-ONT	Yes	NA	NA	NA	NA	NA	NA
chr6:42614424	chr6-42614424-allele491236-65	INS	64	NA	0.0007564296520423601,0.0,0.0,0.0,0.0	0.000918741	UBR2(0.96675, 0.472)	NA	NA	NA	NA	NA	NA	NA	NA	No	NA	HPRC,HGSVC,1KG-ONT	Yes	NA	NA	NA	NA	NA	NA
chr6:42614424	chr6-42614424-allele491216-65	INS	64	NA	0.34493192133131617,0.25504322766570603,0.0992063492063492,0.22664015904572565,0.1738241308793456	0.0711051	UBR2(0.96675, 0.472)	NA	NA	NA	NA	NA	NA	NA	NA	No	NA	HPRC,HGSVC,1KG-ONT	Yes	NA	NA	NA	NA	NA	NA
chr6:42614424	chr6-42614424-allele491225-93	INS	92	NA	0.009077155824508321,0.002881844380403458,0.0,0.0,0.0	0.0124585	UBR2(0.96675, 0.472)	NA	NA	NA	NA	NA	NA	NA	NA	No	NA	HPRC,HGSVC,1KG-ONT	No	NA	NA	NA	NA	NA	NA
chr6:42614424	chr6-42614424-allele491239-93	INS	92	NA	0.0,0.0,0.0,0.002982107355864811,0.0	3.94758e-05	UBR2(0.96675, 0.472)	NA	NA	NA	NA	NA	NA	NA	NA	No	NA	HPRC,HGSVC,1KG-ONT	No	NA	NA	NA	NA	NA	NA
chr6:42614424	chr6-42614424-allele491232-65	INS	64	NA	0.0007564296520423601,0.0,0.0,0.0,0.0	0.000918741	UBR2(0.96675, 0.472)	NA	NA	NA	NA	NA	NA	NA	NA	No	NA	HPRC,HGSVC,1KG-ONT	Yes	NA	NA	NA	NA	NA	NA
chr6:42614424	chr6-42614424-allele491220-65	INS	64	NA	0.029500756429652043,0.0,0.003968253968253968,0.005964214711729622,0.007157464212678937	0.0270175	UBR2(0.96675, 0.472)	NA	NA	NA	NA	NA	NA	NA	NA	No	NA	HPRC,HGSVC,1KG-ONT	Yes	NA	NA	NA	NA	NA	NA
chr6:42614424	chr6-42614424-allele491227-93	INS	92	NA	0.0007564296520423601,0.0,0.0,0.0,0.0	0.000918741	UBR2(0.96675, 0.472)	NA	NA	NA	NA	NA	NA	NA	NA	No	NA	HPRC,HGSVC,1KG-ONT	No	NA	NA	NA	NA	NA	NA
chr6:42614424	chr6-42614424-allele491238-93	INS	92	NA	0.0022692889561270802,0.0,0.0,0.0,0.0	0.00377908	UBR2(0.96675, 0.472)	NA	NA	NA	NA	NA	NA	NA	NA	No	NA	HPRC,HGSVC,1KG-ONT	No	NA	NA	NA	NA	NA	NA
chr6:42614424	chr6-42614424-allele491231-65	INS	64	NA	0.0,0.0,0.0,0.0009940357852882703,0.0	NA	UBR2(0.96675, 0.472)	NA	NA	NA	NA	NA	NA	NA	NA	No	NA	HPRC,HGSVC,1KG-ONT	Yes	NA	NA	NA	NA	NA	NA
chr6:42614424	chr6-42614424-allele491215-93	INS	92	NA	0.00680786686838124,0.004322766570605188,0.0,0.0,0.02044989775051125	NA	UBR2(0.96675, 0.472)	NA	NA	NA	NA	NA	NA	NA	NA	No	NA	HPRC,HGSVC,1KG-ONT	No	NA	NA	NA	NA	NA	NA
chr6:42614424	chr6-42614424-allele491217-61	INS	60	NA	0.01361573373676248,0.001440922190201729,0.0,0.0,0.003067484662576687	0.0172577	UBR2(0.96675, 0.472)	NA	NA	NA	NA	NA	NA	NA	NA	No	NA	HPRC,HGSVC,1KG-ONT	Yes	NA	NA	NA	NA	NA	NA
chr6:42658506	chr6-42658506-allele491791-310	INS	309	NA	0.05068078668683813,0.002881844380403458,0.0,0.0,0.0	0.0870854	UBR2(0.96675, 0.472)	NA	NA	NA	NA	NA	NA	NA	NA	No	NA	HPRC,HGSVC,1KG-ONT	Yes	NA	NA	NA	NA	NA	NA
chr6:42658506	chr6-42658506-allele491795-311	INS	310	NA	0.0007564296520423601,0.0,0.0,0.0,0.0	0.000918741	UBR2(0.96675, 0.472)	NA	NA	NA	NA	NA	NA	NA	NA	No	NA	HPRC,HGSVC,1KG-ONT	Yes	NA	NA	NA	NA	NA	NA
chr6:42658506	chr6-42658506-allele491792-311	INS	310	NA	0.01588502269288956,0.002881844380403458,0.0,0.0,0.0	0.024811	UBR2(0.96675, 0.472)	NA	NA	NA	NA	NA	NA	NA	NA	No	NA	HPRC,HGSVC,1KG-ONT	Yes	NA	NA	NA	NA	NA	NA
chr6:42664096	chr6-42664096-allele491875-1	DEL	95	NA	0.009833585476550681,0.001440922190201729,0.0,0.0,0.0	0.0156651	UBR2(0.96675, 0.472)	NA	NA	NA	NA	NA	NA	NA	NA	No	NA	No	Yes	NA	NA	NA	NA	NA	NA
chr6:42702568	chr6-42702568-allele492215-317	INS	316	NA	0.0,0.001440922190201729,0.0,0.0009940357852882703,0.0	NA	PRPH2(0.0060809, 0.773)	PRPH2(0.0060809, 0.773)	NA	NA	NA	NA	NA	NA	enhancer	No	NA	HPRC,HGSVC,1KG-ONT	No	NA	NA	NA	NA	NA	NA
chr6:42702568	chr6-42702568-allele492212-335	INS	334	NA	0.0037821482602118004,0.011527377521613832,0.0,0.02485089463220676,0.014314928425357873	0.00333926	PRPH2(0.0060809, 0.773)	PRPH2(0.0060809, 0.773)	NA	NA	NA	NA	NA	NA	enhancer	No	NA	HPRC,HGSVC,1KG-ONT	No	NA	NA	NA	NA	NA	NA
chr6:42702568	chr6-42702568-allele492214-316	INS	315	NA	0.0007564296520423601,0.012968299711815562,0.05257936507936508,0.02982107355864811,0.011247443762781187	0.0173956	PRPH2(0.0060809, 0.773)	PRPH2(0.0060809, 0.773)	NA	NA	NA	NA	NA	NA	enhancer	No	NA	HPRC,HGSVC,1KG-ONT	No	NA	NA	NA	NA	NA	NA
chr6:42702568	chr6-42702568-allele492216-336	INS	335	NA	0.0030257186081694403,0.0,0.0,0.0,0.0	0.00520636	PRPH2(0.0060809, 0.773)	PRPH2(0.0060809, 0.773)	NA	NA	NA	NA	NA	NA	enhancer	No	NA	HPRC,HGSVC,1KG-ONT	No	NA	NA	NA	NA	NA	NA
chr6:42702568	chr6-42702568-allele492218-318	INS	317	NA	0.0030257186081694403,0.0,0.001984126984126984,0.0,0.0	0.00206069	PRPH2(0.0060809, 0.773)	PRPH2(0.0060809, 0.773)	NA	NA	NA	NA	NA	NA	enhancer	No	NA	HPRC,HGSVC,1KG-ONT	No	NA	NA	NA	NA	NA	NA
chr6:42702568	chr6-42702568-allele492220-337	INS	336	NA	0.0007564296520423601,0.007204610951008645,0.0,0.0,0.0	NA	PRPH2(0.0060809, 0.773)	PRPH2(0.0060809, 0.773)	NA	NA	NA	NA	NA	NA	enhancer	No	NA	HPRC,HGSVC,1KG-ONT	No	NA	NA	NA	NA	NA	NA
chr6:42702568	chr6-42702568-allele492210-334	INS	333	0.796506	0.18835098335854766,0.14985590778097982,0.08035714285714286,0.2077534791252485,0.2198364008179959	0.00135568	PRPH2(0.0060809, 0.773)	PRPH2(0.0060809, 0.773)	NA	NA	NA	NA	NA	NA	enhancer	No	NA	HPRC,HGSVC,1KG-ONT	No	NA	Height(UBR2, rs3749898, 2E-11, 0.743635103610108)	Acquired deformity of toe(0.30%, 2.90%, 0.1, [0.01;0.78], 0.007405),Chronic sinusitis(7.58%, 12.36%, 0.58, [0.36;0.94], 0.028936),Dental caries(2.73%, 5.79%, 0.46, [0.21;0.97], 0.043205),Displacement of cervical intervertebral disc(3.94%, 1.54%, 2.61, [1.07;6.38], 0.039581),Infective pneumonia(2.42%, 5.60%, 0.42, [0.19;0.93], 0.037112),Obesity(35.76%, 44.21%, 0.7, [0.53;0.93], 0.015021),Otitis media(3.33%, 7.72%, 0.41, [0.21;0.82], 0.011083),Primary insomnia(3.33%, 1.16%, 2.94, [1.08;8.04], 0.041521)	NA	NA	NA
chr6:42702568	chr6-42702568-allele492217-332	INS	331	NA	0.0007564296520423601,0.011527377521613832,0.0,0.0,0.0	4.4099e-05	PRPH2(0.0060809, 0.773)	PRPH2(0.0060809, 0.773)	NA	NA	NA	NA	NA	NA	enhancer	No	NA	HPRC,HGSVC,1KG-ONT	No	NA	NA	NA	NA	NA	NA
chr6:42702568	chr6-42702568-allele492213-333	INS	332	NA	0.0022692889561270802,0.002881844380403458,0.001984126984126984,0.0009940357852882703,0.007157464212678937	NA	PRPH2(0.0060809, 0.773)	PRPH2(0.0060809, 0.773)	NA	NA	NA	NA	NA	NA	enhancer	No	NA	HPRC,HGSVC,1KG-ONT	No	NA	NA	NA	NA	NA	NA
chr6:42702568	chr6-42702568-allele492211-317	INS	316	0.887522	0.2231467473524962,0.18155619596541786,0.2123015873015873,0.24552683896620278,0.24539877300613497	NA	PRPH2(0.0060809, 0.773)	PRPH2(0.0060809, 0.773)	NA	NA	NA	NA	NA	NA	enhancer	No	NA	HPRC,HGSVC,1KG-ONT	No	NA	C-reactive protein levels (MTAG)(UBR2, rs9471889, 7E-9, 0.6454467835153781)	Acquired deformity of ankle AND/OR foot(3.05%, 1.03%, 3.03, [1.04;8.8], 0.040809),Anxiety disorder(15.51%, 21.15%, 0.69, [0.48;0.98], 0.040766),Arthropathy of joint of hand(3.05%, 0.62%, 5.07, [1.4;18.31], 0.011109),Asymptomatic human immunodeficiency virus infection(0.55%, 3.70%, 0.15, [0.03;0.63], 0.002301),Deviated nasal septum(1.11%, 4.11%, 0.26, [0.09;0.77], 0.01068),Disorders of initiating and maintaining sleep(2.77%, 0.62%, 4.6, [1.26;16.82], 0.019948),Diverticular disease of colon(7.48%, 3.29%, 2.38, [1.26;4.49], 0.006939),Eczema(3.32%, 0.62%, 5.55, [1.55;19.81], 0.006147),Hirsutism(1.11%, 3.49%, 0.31, [0.1;0.93], 0.041693),Human immunodeficiency virus infection(1.11%, 3.49%, 0.31, [0.1;0.93], 0.041693),Hyperparathyroidism due to renal insufficiency(0.83%, 3.08%, 0.26, [0.08;0.92], 0.028908),Hypersomnia(3.60%, 7.60%, 0.45, [0.24;0.87], 0.017631),Iron deficiency anemia(12.19%, 17.45%, 0.66, [0.44;0.97], 0.042001),Myopia(13.85%, 8.01%, 1.85, [1.19;2.88], 0.006585),Polycystic ovary syndrome(1.11%, 3.90%, 0.28, [0.09;0.82], 0.016945),Regular astigmatism(4.99%, 2.26%, 2.27, [1.06;4.87], 0.035726),Senile hyperkeratosis(6.65%, 3.49%, 1.97, [1.04;3.72], 0.036401),Streptococcus agalactiae infection(2.49%, 0.62%, 4.13, [1.11;15.35], 0.035473),Temporomandibular joint disorder(1.66%, 4.11%, 0.4, [0.16;0.99], 0.044799),Tietze's disease(4.99%, 1.85%, 2.79, [1.24;6.28], 0.016025),Umbilical hernia(5.82%, 2.87%, 2.09, [1.05;4.16], 0.03686)	NA	NA	NA
chr6:42753912	chr6-42753912-allele492793-1	DEL	60	NA	0.007564296520423601,0.004322766570605188,0.030753968253968252,0.003976143141153081,0.023517382413087935	0.00224636	BICRAL(1.0, 0.127)	NA	NA	NA	NA	NA	NA	NA	NA	No	NA	HGSVC,1KG-ONT	No	NA	NA	NA	NA	NA	NA
chr6:42770662	chr6-42770662-allele492971-1	DEL	266	NA	0.006051437216338881,0.0,0.0,0.0,0.0	0.0108963	BICRAL(1.0, 0.127)	NA	NA	NA	NA	NA	NA	NA	enhancer	No	NA	1KG-ONT	Yes	NA	NA	NA	NA	NA	NA
chr6:42826163	chr6-42826163-allele493607-52	INS	51	NA	0.0022692889561270802,0.03170028818443804,0.000992063492063492,0.036779324055666,0.05623721881390593	0.0174134	BICRAL(1.0, 0.127)	NA	NA	NA	NA	NA	NA	NA	NA	No	NA	HPRC,HGSVC,1KG-ONT	Yes	NA	NA	NA	NA	NA	NA
chr6:42857614	chr6-42857614-allele493947-54	INS	53	NA	0.0022692889561270802,0.001440922190201729,0.0,0.0,0.0	0.0019853	BICRAL(1.0, 0.127)	NA	NA	NA	NA	NA	NA	NA	NA	No	NA	HPRC,HGSVC	No	NA	NA	NA	NA	NA	NA
chr6:42869821	chr6-42869821-allele494072-1	DEL	1744	NA	0.0030257186081694403,0.021613832853025938,0.04662698412698413,0.015904572564612324,0.06032719836400818	0.0204708	NA	NA	NA	NA	NA	NA	NA	NA	NA	No	NA	HPRC,HGSVC,1KG-ONT	Yes	NA	NA	NA	NA	NA	NA
chr6:42919783	chr6-42919783-allele494625-354	INS	353	NA	0.007564296520423601,0.0,0.0,0.0,0.0	0.0137297	PTCRA(0.0029372, 1.168)	NA	NA	NA	NA	NA	NA	NA	NA	No	NA	HPRC,HGSVC,1KG-ONT	Yes	NA	NA	NA	NA	NA	NA
chr6:42919783	chr6-42919783-allele494624-353	INS	352	NA	0.0007564296520423601,0.0,0.0,0.0,0.0	0.000918741	PTCRA(0.0029372, 1.168)	NA	NA	NA	NA	NA	NA	NA	NA	No	NA	HPRC,HGSVC,1KG-ONT	Yes	NA	NA	NA	NA	NA	NA
chr6:42919783	chr6-42919783-allele494620-363	INS	362	NA	0.0,0.0,0.0,0.0019880715705765406,0.0	NA	PTCRA(0.0029372, 1.168)	NA	NA	NA	NA	NA	NA	NA	NA	No	NA	HPRC,HGSVC,1KG-ONT	Yes	NA	NA	NA	NA	NA	NA
chr6:42919783	chr6-42919783-allele494621-354	INS	353	NA	0.05597579425113464,0.04178674351585014,0.051587301587301584,0.03578528827037773,0.1165644171779141	NA	PTCRA(0.0029372, 1.168)	NA	NA	NA	NA	NA	NA	NA	NA	No	NA	HPRC,HGSVC,1KG-ONT	Yes	NA	NA	NA	NA	NA	NA
chr6:42919783	chr6-42919783-allele494619-354	INS	353	NA	0.913767019667171,0.9567723342939481,0.9226190476190477,0.9612326043737575,0.8537832310838446	NA	PTCRA(0.0029372, 1.168)	NA	NA	NA	NA	NA	NA	NA	NA	No	NA	HPRC,HGSVC,1KG-ONT	Yes	NA	NA	NA	NA	NA	NA
chr6:42919783	chr6-42919783-allele494626-353	INS	352	NA	0.0,0.0,0.0,0.0009940357852882703,0.005112474437627812	0.000593574	PTCRA(0.0029372, 1.168)	NA	NA	NA	NA	NA	NA	NA	NA	No	NA	HPRC,HGSVC,1KG-ONT	Yes	NA	NA	NA	NA	NA	NA
chr6:42919783	chr6-42919783-allele494622-354	INS	353	NA	0.02042360060514372,0.0,0.0,0.0,0.003067484662576687	0.0311794	PTCRA(0.0029372, 1.168)	NA	NA	NA	NA	NA	NA	NA	NA	No	NA	HPRC,HGSVC,1KG-ONT	Yes	NA	NA	NA	NA	NA	NA
chr6:42919783	chr6-42919783-allele494628-353	INS	352	NA	0.0,0.0,0.0,0.0,0.0081799591002045	0.000963133	PTCRA(0.0029372, 1.168)	NA	NA	NA	NA	NA	NA	NA	NA	No	NA	HPRC,HGSVC,1KG-ONT	Yes	NA	NA	NA	NA	NA	NA
chr6:42921618	chr6-42921618-allele494652-1	DEL	88	NA	0.00832072617246596,0.0,0.0,0.0,0.0	0.0151436	PTCRA(0.0029372, 1.168)	NA	NA	NA	NA	NA	NA	NA	NA	No	NA	No	Yes	NA	NA	NA	NA	NA	NA
chr6:42935941	chr6-42935941-allele494765-345	INS	344	NA	0.0340393343419062,0.002881844380403458,0.0,0.005964214711729622,0.013292433537832311	0.0297816	CNPY3(0.00026212, 0.882)	CNPY3(0.00026212, 0.882)	NA	NA	NA	NA	NA	NA	NA	No	NA	HPRC,HGSVC,1KG-ONT	Yes	NA	NA	NA	NA	NA	NA
chr6:42936096	chr6-42936096-allele494768-77	INS	76	NA	0.1550680786686838,0.04755043227665706,0.037698412698412696,0.032803180914512925,0.06441717791411043	0.0826817	CNPY3(0.00026212, 0.882)	CNPY3(0.00026212, 0.882)	NA	NA	NA	NA	NA	NA	NA	No	NA	HPRC,HGSVC,1KG-ONT	Yes	NA	NA	NA	NA	NA	NA
chr6:43033816	chr6-43033816-allele495802-1	DEL	76	NA	0.0,0.0,0.0,0.0,0.003067484662576687	3.94758e-05	RRP36(5.1852e-15, 1.393)	NA	NA	NA	NA	NA	NA	NA	NA	No	NA	No	No	NA	NA	NA	NA	NA	NA
chr6:43067813	chr6-43067813-allele496008-1	DEL	326	0.875962	0.5068078668683812,0.1844380403458213,0.14583333333333334,0.07256461232604373,0.13190184049079753	0.323213	KLC4(3.2716e-09, 0.792)	NA	NA	NA	NA	NA	NA	NA	NA	No	NA	HPRC,HGSVC,1KG-ONT	No	ENSG00000112599.9(5.284908454624984e-06),ENSG00000287825.1(0.02673783255326068)	height (mean, inv-normal transformed)(PPP2R5D, rs875775, 2E-12, 0.5236757624883261),Height(PPP2R5D, rs2236356, 1E-14, 0.5193010943610169),height (minimum, inv-normal transformed)(RRP36, rs3749903, 1E-11, 0.5244046184715565),Appendicular lean mass(RRP36 - RN7SL403P, rs7762731, 4E-11, 0.5288643578532666),Height(RRP36 - RN7SL403P, rs7762731, 2E-22, 0.5288643578532666),Height (standard GWA)(RRP36 - RN7SL403P, rs7762731, 6E-9, 0.5288643578532666),Body size (confirmatory factor analysis Factor 21)(CUL7, KLC4, rs4711735, 5E-12, 0.5115548411567139),Height(KLC4, rs4714661, 3E-14, 0.6903373510318168)	Adhesive capsulitis of left shoulder(0.65%, 3.00%, 0.21, [0.06;0.73], 0.012592),Adhesive capsulitis of shoulder(0.49%, 3.86%, 0.12, [0.03;0.46], 0.00077),Allergic rhinitis(20.33%, 27.47%, 0.67, [0.48;0.95], 0.033239),Benign neoplasm of sigmoid colon(1.95%, 4.72%, 0.4, [0.18;0.92], 0.033479),Candidiasis(4.07%, 7.73%, 0.51, [0.27;0.95], 0.035609),Degeneration of lumbar intervertebral disc(4.39%, 8.58%, 0.49, [0.27;0.89], 0.027372),Eczema(1.14%, 3.43%, 0.32, [0.12;0.9], 0.036833),Genital herpes simplex(1.14%, 3.43%, 0.32, [0.12;0.9], 0.036833),Hyperkalemia(3.58%, 0.86%, 4.29, [1.0;18.37], 0.035417),Hyperuricemia without signs of inflammatory arthritis and tophaceous disease(0.65%, 2.58%, 0.25, [0.07;0.89], 0.030432),Lumbago with sciatica(6.67%, 11.16%, 0.57, [0.34;0.95], 0.04479),Otitis media(4.72%, 9.44%, 0.48, [0.27;0.84], 0.014398),Presbyopia(9.27%, 14.59%, 0.6, [0.38;0.94], 0.033942),Primary localized osteoarthrosis of pelvic region(0.81%, 3.00%, 0.27, [0.08;0.84], 0.023236),Prolapsed lumbar intervertebral disc(3.09%, 7.30%, 0.41, [0.21;0.79], 0.011742),Pruritic disorder(3.74%, 7.73%, 0.46, [0.25;0.88], 0.01975),Spinal stenosis of lumbosacral region(0.65%, 3.00%, 0.21, [0.06;0.73], 0.012592),Spondylosis without myelopathy(1.95%, 5.58%, 0.34, [0.15;0.75], 0.010322),Synovitis and tenosynovitis(2.28%, 6.44%, 0.34, [0.16;0.71], 0.005119),Tibialis tendinitis(1.79%, 4.72%, 0.37, [0.16;0.86], 0.026534),Urticaria(3.90%, 7.30%, 0.52, [0.27;0.98], 0.048148),Verruca vulgaris(3.09%, 6.44%, 0.46, [0.23;0.93], 0.031628),Benign prostatic hyperplasia(9.04%, 21.15%, 0.37, [0.16;0.87], 0.026555)	NA	NA	NA
chr6:43106869	chr6-43106869-allele496316-1	DEL	308	NA	0.0030257186081694403,0.0,0.0,0.0,0.0	0.00520636	PTK7(0.99999, 0.422)	PTK7(0.99999, 0.422)	NA	NA	NA	NA	NA	NA	NA	No	NA	No	Yes	NA	NA	NA	NA	NA	NA
chr6:43197208	chr6-43197208-allele497216-1	DEL	437	NA	0.01059001512859304,0.002881844380403458,0.0,0.0,0.0	0.0151976	CUL9(1.0, 0.334)	NA	NA	NA	NA	NA	NA	NA	NA	No	NA	HGSVC,1KG-ONT	Yes	NA	NA	NA	NA	NA	NA
chr6:43294271	chr6-43294271-allele498014-120	INS	119	NA	0.0030257186081694403,0.03890489913544669,0.00992063492063492,0.015904572564612324,0.0408997955010225	0.0123087	NA	NA	NA	NA	NA	NA	NA	NA	NA	No	NA	HPRC,HGSVC,1KG-ONT	Yes	NA	NA	NA	NA	NA	NA
chr6:43294281	chr6-43294281-allele498016-146	INS	145	0.872832	0.44402420574886536,0.2334293948126801,0.14087301587301587,0.15109343936381708,0.17893660531697342	0.179531	NA	NA	NA	NA	NA	NA	NA	NA	NA	No	NA	HPRC,HGSVC,1KG-ONT	Yes	NA	Hip circumference adjusted for BMI(SLC22A7, CRIP3, rs4149178, 2E-8, 0.5656655577437315)	Adhesive capsulitis of shoulder(0.37%, 3.18%, 0.11, [0.03;0.53], 0.001313),Anemia of chronic disease(1.50%, 3.82%, 0.38, [0.16;0.95], 0.036461),Anorectal disorder(3.75%, 0.96%, 4.03, [1.19;13.69], 0.015363),Complication due to diabetes mellitus(4.68%, 8.28%, 0.54, [0.31;0.96], 0.036819),Cortical senile cataract(2.06%, 0.32%, 6.58, [0.85;51.24], 0.038655),Epidermoid cyst of skin(1.31%, 4.14%, 0.31, [0.12;0.78], 0.016573),Hypo-osmolality and or hyponatremia(2.43%, 5.10%, 0.47, [0.22;0.98], 0.049632),Inflammatory dermatosis(20.97%, 14.97%, 1.51, [1.04;2.19], 0.035904),Localized enlarged lymph nodes(3.56%, 6.69%, 0.52, [0.27;0.97], 0.044201),Non-rheumatic mitral valve disease(0.56%, 2.23%, 0.25, [0.06;0.97], 0.044429),Primary malignant neoplasm(0.56%, 2.55%, 0.22, [0.06;0.82], 0.0231),Refractory migraine without aura(0.56%, 2.87%, 0.19, [0.05;0.71], 0.01191),Restless legs(0.56%, 2.55%, 0.22, [0.06;0.82], 0.0231),Tietze's disease(4.12%, 1.59%, 2.66, [1.0;7.08], 0.044298),Viral disease(13.30%, 8.60%, 1.63, [1.02;2.6], 0.044946),Cyst of ovary(15.80%, 8.10%, 2.13, [1.25;3.64], 0.004533)	NA	NA	NA
chr6:43294281	chr6-43294281-allele498017-1256	INS	1255	NA	0.012102874432677761,0.001440922190201729,0.0,0.0,0.0	0.0199352	NA	NA	NA	NA	NA	NA	NA	NA	NA	No	NA	HPRC,HGSVC	No	NA	NA	NA	NA	NA	NA
