## Supplemental Table 1 for "Population-scale Long-read Sequencing in the *All of Us* Research Program": 1KG_genotyped_SV_summary.csv (part 44 of 126)

SV_coordinate	SV_ID	SV type	SV length	Mean GenotypePosterior nonref	AF(AFR,AMR,EAS,EUR,SAS)	Fst(AFR vs Non-AFR)	OMIM genes intersected(pLI, LOEUF)	Disease genes intersected(pLI, LOEUF)	Cancer genes intersected(pLI, LOEUF)	ACMG genes intersected(pLI, LOEUF)	OMIM CDS intersected(pLI, LOEUF)	Disease CDS intersected(pLI, LOEUF)	Cancer CDS intersected(pLI, LOEUF)	ACMG CDS intersected(pLI, LOEUF)	Regulatory element_intersected	SegDUP association(INS:within 1kb, DEL:intersect)	Tandem repeats intersected	Detected in other LR datasets(HPRC,HGSVC,1KG-ONT)	Detected in AoU SR(990/1,027 AoU Phase I matched samples)	eQTLs: gene(qvalue)	GWAS associations: trait(gene, rsID, pvalue, LD_r2)	SV-trait associations in AoU Phase I (n = 848 with condition records) (Carrier%, Non-carrier%, OR, [95% CI], pvalue)	SR validation	LR assembly-supported	Locityper validation (percentage of carriers with allele differences <20 between the imputed and Locityper calls.)
chr6:43294283	chr6-43294283-allele498018-114	INS	113	0.871171	0.10514372163388805,0.5835734870317003,0.621031746031746,0.6272365805168986,0.5613496932515337	0.37749	NA	NA	NA	NA	NA	NA	NA	NA	NA	No	NA	HPRC,HGSVC,1KG-ONT	Yes	ENSG00000179157.4(3.665810396436529e-06)	Height(TTBK1 - SLC22A7, rs2396002, 4E-12, 0.7208041863457071),Total testosterone levels(TTBK1 - SLC22A7, rs62415384, 3E-8, 0.713805781141554),Tyrosine levels(TTBK1 - SLC22A7, rs62415384, 2E-11, 0.713805781141554),Diastolic blood pressure(TTBK1 - SLC22A7, rs16896398, 3E-8, 0.7387256598931471),Mean arterial pressure(TTBK1 - SLC22A7, rs16896398, 1E-11, 0.7387256598931471),Mean arterial pressure(TTBK1 - SLC22A7, rs16896398, 1E-9, 0.7387256598931471),Mean arterial pressure(TTBK1 - SLC22A7, rs16896398, 9E-12, 0.7387256598931471),Mean arterial pressure (BMI adjusted)(TTBK1 - SLC22A7, rs16896398, 3E-8, 0.7387256598931471),Stroke(TTBK1 - SLC22A7, rs16896398, 1E-8, 0.7387256598931471),Systolic blood pressure(TTBK1 - SLC22A7, rs16896398, 1E-10, 0.7387256598931471),Systolic blood pressure(TTBK1 - SLC22A7, rs16896398, 1E-12, 0.7387256598931471),Systolic blood pressure(TTBK1 - SLC22A7, rs16896398, 9E-13, 0.7387256598931471),Hearing difficulty(SLC22A7, CRIP3, rs1574430, 2E-10, 0.7247688305848682),Hearing difficulty and hearing difficulty with background noise(SLC22A7, CRIP3, rs1574430, 3E-8, 0.7247688305848682),Hearing difficulty and hearing difficulty with background noise(SLC22A7, CRIP3, rs1574430, 8E-12, 0.7247688305848682),Hearing difficulty with background noise(SLC22A7, CRIP3, rs1574430, 4E-10, 0.7247688305848682),Serum urate levels(SLC22A7, CRIP3, rs1574430, 3E-34, 0.7247688305848682),Tinnitus(SLC22A7, CRIP3, rs1574430, 3E-9, 0.7247688305848682),Urate levels(SLC22A7, CRIP3, rs1574430, 3E-14, 0.7247688305848682),Type 2 diabetes(SLC22A7, CRIP3, rs2841648, 4E-10, 0.7247688305848682),Serum urate levels(CRIP3, SLC22A7, rs56401710, 1E-40, 0.7247688305848682),Urate levels(CRIP3, SLC22A7, rs56401710, 4E-10, 0.7247688305848682),Urate levels(CRIP3, SLC22A7, rs56401710, 5E-14, 0.7247688305848682),Urate levels(CRIP3, SLC22A7, rs56401710, 5E-30, 0.7247688305848682),Diastolic blood pressure (cigarette smoking interaction)(CRIP3, SLC22A7, rs2270860, 4E-11, 0.7206287785224355),Mean arterial pressure(CRIP3, SLC22A7, rs2270860, 1E-9, 0.7206287785224355),Pulse pressure(CRIP3, SLC22A7, rs2270860, 5E-9, 0.7206287785224355),Systolic blood pressure(CRIP3, SLC22A7, rs2270860, 1E-10, 0.7206287785224355),Systolic blood pressure(CRIP3, SLC22A7, rs2270860, 3E-11, 0.7206287785224355),Systolic blood pressure (cigarette smoking interaction)(CRIP3, SLC22A7, rs2270860, 8E-23, 0.7206287785224355),Age-related hearing impairment(CRIP3, rs2242416, 1E-17, 0.6993012990508459),Body mass index(CRIP3, rs2242416, 3E-8, 0.6993012990508459),Hearing difficulty(CRIP3, rs2242416, 2E-10, 0.6993012990508459),Hearing difficulty and hearing difficulty with background noise(CRIP3, rs2242416, 3E-8, 0.6993012990508459),Hearing difficulty and hearing difficulty with background noise(CRIP3, rs2242416, 8E-12, 0.6993012990508459),Hearing difficulty with background noise(CRIP3, rs2242416, 4E-10, 0.6993012990508459),Hearing problems(CRIP3, rs2242416, 1E-17, 0.6993012990508459),Serum urate levels(CRIP3, rs2242416, 2E-15, 0.6993012990508459),Tinnitus(CRIP3, rs2242416, 8E-9, 0.6993012990508459),Diastolic blood pressure(ZNF318, CRIP3, rs2254303, 2E-9, 0.7382639334810243),Hearing difficulty(ZNF318, CRIP3, rs2254303, 1E-9, 0.7382639334810243),Hearing difficulty and hearing difficulty with background noise(ZNF318, CRIP3, rs2254303, 4E-11, 0.7382639334810243),Hearing difficulty with background noise(ZNF318, CRIP3, rs2254303, 2E-9, 0.7382639334810243),Hearing problems(ZNF318, CRIP3, rs2254303, 1E-23, 0.7382639334810243),Height(ZNF318, CRIP3, rs2254303, 3E-18, 0.7382639334810243),Height(ZNF318, CRIP3, rs2254303, 4E-8, 0.7382639334810243),Pulse pressure(ZNF318, CRIP3, rs2254303, 6E-11, 0.7382639334810243),Pulse pressure (BMI adjusted)(ZNF318, CRIP3, rs2254303, 2E-8, 0.7382639334810243),Pulse pressure (BMI unadjusted)(ZNF318, CRIP3, rs2254303, 3E-9, 0.7382639334810243),Systolic blood pressure (BMI adjusted)(ZNF318, CRIP3, rs2254303, 8E-10, 0.7382639334810243),Gout (PheCode 274.1)(ZNF318, rs4398731, 5E-18, 0.7377875850666976),Takes medication for gout?(ZNF318, rs4398731, 5E-13, 0.7377875850666976),Total testosterone levels(ZNF318, rs6458331, 1E-22, 0.7240505908419583),Age-related hearing impairment (MTAG)(ZNF318, rs10948071, 1E-18, 0.748170158906934),Diastolic blood pressure (cigarette smoking interaction)(ZNF318, rs10948071, 1E-10, 0.748170158906934),Mean arterial pressure(ZNF318, rs10948071, 4E-9, 0.748170158906934),Serum urate levels(ZNF318, rs10948071, 1E-26, 0.748170158906934),Systolic blood pressure(ZNF318, rs10948071, 1E-9, 0.748170158906934),Systolic blood pressure(ZNF318, rs10948071, 4E-10, 0.748170158906934),Systolic blood pressure (cigarette smoking interaction)(ZNF318, rs10948071, 8E-21, 0.748170158906934),Gout (PheCode 274.1)(ZNF318, rs9296413, 1E-21, 0.7486029368089414),Gout (PheCode 274.1)(ZNF318, rs9296413, 2E-16, 0.7486029368089414),Pulse pressure(ZNF318, rs6930689, 9E-11, 0.7122916189127041),Serum uric acid levels(ZNF318, rs6930689, 8E-15, 0.7122916189127041),Urate levels(ZNF318, rs6930689, 3E-14, 0.7122916189127041),Uric acid levels (1KG-JEWEL7K)(ZNF318, rs6930689, 3E-11, 0.7122916189127041),Gout(ZNF318, rs2841642, 5E-25, 0.742254005644716),Vascular endothelial growth factor levels(ZNF318, rs7692, 5E-8, 0.7261928723798087),Height(ZNF318, rs1563788, 5E-127, 0.7264648741791825),Hip circumference adjusted for BMI(ZNF318, rs1563788, 7E-9, 0.7264648741791825),Mean arterial pressure(ZNF318, rs1563788, 2E-9, 0.7264648741791825),Pulse pressure(ZNF318, rs1563788, 4E-8, 0.7264648741791825),Systolic blood pressure(ZNF318, rs1563788, 2E-16, 0.7264648741791825),Systolic blood pressure(ZNF318, rs1563788, 3E-10, 0.7264648741791825),Systolic blood pressure(ZNF318, rs1563788, 4E-10, 0.7264648741791825),Gout(ZNF318, rs4714677, 1E-22, 0.7423823193607864),Heel bone mineral density(ZNF318, rs4714677, 3E-10, 0.7423823193607864),Hearing loss(ZNF318, rs2125738, 8E-28, 0.7428077323505154),Gout and other crystal arthrop (PheCode 274)(ZNF318, rs2611336, 1E-22, 0.7414184078147091),Hearing problems(ZNF318, rs2611336, 2E-8, 0.7414184078147091),Serum uric acid levels(ZNF318, rs9394948, 1E-11, 0.7421057988184879),Serum uric acid levels(ZNF318, rs9394948, 2E-13, 0.7421057988184879),Blood urea nitrogen levels(ZNF318 - ABCC10, rs4714678, 8E-11, 0.7203990120966041),Mean arterial pressure(ZNF318 - ABCC10, rs4714678, 9E-16, 0.7203990120966041),Systolic blood pressure(ZNF318 - ABCC10, rs4714678, 1E-17, 0.7203990120966041),Urea levels(ZNF318 - ABCC10, rs4714678, 3E-10, 0.7203990120966041),Actinic keratosis (PheCode 702.1)(ZNF318 - ABCC10, rs7742789, 8E-22, 0.7032691996065344),Acute renal failure (PheCode 585.1)(ZNF318 - ABCC10, rs7742789, 2E-13, 0.7032691996065344),Acute renal failure (PheCode 585.1)(ZNF318 - ABCC10, rs7742789, 2E-14, 0.7032691996065344),Aging(ZNF318 - ABCC10, rs7742789, 3E-8, 0.7032691996065344),Clonal hematopoiesis (DNMT3A mutation)(ZNF318 - ABCC10, rs7742789, 3E-9, 0.7032691996065344),Clonal hematopoiesis (DNMT3A mutation)(ZNF318 - ABCC10, rs7742789, 4E-10, 0.7032691996065344),heart rate (HR, minimum, inv-normal transformed)(ZNF318 - ABCC10, rs7742789, 2E-11, 0.7032691996065344),Height(ZNF318 - ABCC10, rs7742789, 8E-11, 0.7032691996065344),Hip circumference adjusted for BMI(ZNF318 - ABCC10, rs7742789, 3E-15, 0.7032691996065344),Hip index(ZNF318 - ABCC10, rs7742789, 2E-10, 0.7032691996065344),magnesium (Mg, maximum, inv-norm transformed)(ZNF318 - ABCC10, rs7742789, 3E-18, 0.7032691996065344),magnesium (Mg, mean, inv-norm transformed)(ZNF318 - ABCC10, rs7742789, 2E-35, 0.7032691996065344),magnesium (Mg, minimum, inv-norm transformed)(ZNF318 - ABCC10, rs7742789, 2E-28, 0.7032691996065344),magnesium (Mg, mean, inv-norm transformed)(ZNF318 - ABCC10, rs9369409, 2E-35, 0.7220904236735164),magnesium (Mg, minimum, inv-norm transformed)(ZNF318 - ABCC10, rs9369409, 4E-31, 0.7220904236735164),Medication use (calcium channel blockers)(ZNF318 - ABCC10, rs9369409, 3E-10, 0.7220904236735164),Medication use (calcium channel blockers)(ZNF318 - ABCC10, rs9369409, 4E-17, 0.7220904236735164),Waist-hip index(ZNF318 - ABCC10, rs9369409, 5E-9, 0.7220904236735164),Waist-hip ratio(ZNF318 - ABCC10, rs9369409, 8E-15, 0.7220904236735164),Waist-to-hip ratio adjusted for BMI(ZNF318 - ABCC10, rs9369409, 1E-9, 0.7220904236735164),Pulse pressure(ZNF318 - ABCC10, rs9472040, 1E-16, 0.6795099453131783),Systolic blood pressure(ZNF318 - ABCC10, rs9472040, 1E-16, 0.6795099453131783),Systolic blood pressure(ZNF318 - ABCC10, rs9472040, 9E-19, 0.6795099453131783),Calcium (maximum, inv-norm transformed)(ZNF318 - ABCC10, rs7763558, 4E-13, 0.6818783041487759),Diastolic blood pressure(ZNF318 - ABCC10, rs7763558, 6E-11, 0.6818783041487759),potassium (minimum, inv-norm transformed)(ZNF318 - ABCC10, rs7763558, 3E-17, 0.6818783041487759),potassium (minimum, inv-norm transformed)(ZNF318 - ABCC10, rs7763558, 8E-13, 0.6818783041487759),Pulse pressure(ZNF318 - ABCC10, rs7763558, 4E-14, 0.6818783041487759),Pulse pressure x alcohol consumption interaction (2df test)(ZNF318 - ABCC10, rs7763558, 2E-16, 0.6818783041487759),Pulse pressure x alcohol consumption interaction (2df test)(ZNF318 - ABCC10, rs7763558, 5E-10, 0.6818783041487759),Systolic blood pressure(ZNF318 - ABCC10, rs7763558, 1E-18, 0.6818783041487759),Systolic blood pressure(ZNF318 - ABCC10, rs7763558, 3E-24, 0.6818783041487759),Systolic blood pressure (MTAG)(ZNF318 - ABCC10, rs7763558, 7E-24, 0.6818783041487759),Cardiovascular disease(ZNF318 - ABCC10, rs7763350, 4E-16, 0.681626512698588),diastolic blood pressure (DBP, maximum, inv-normal transformed)(ZNF318 - ABCC10, rs7763350, 3E-19, 0.681626512698588),Hypertension (confirmatory factor analysis Factor 12)(ZNF318 - ABCC10, rs7763350, 3E-14, 0.681626512698588),systolic blood pressure (SBP, maximum, inv-normal transformed)(ZNF318 - ABCC10, rs7763350, 4E-49, 0.681626512698588),Takes medication for high blood pressure?(ZNF318 - ABCC10, rs7763350, 1E-16, 0.681626512698588),Calcium (maximum, inv-norm transformed)(ZNF318 - ABCC10, rs7764523, 8E-14, 0.6810121917000155),Diastolic blood pressure(ZNF318 - ABCC10, rs7764523, 3E-18, 0.6810121917000155),diastolic blood pressure (DBP, maximum, inv-normal transformed)(ZNF318 - ABCC10, rs7764523, 1E-19, 0.6810121917000155),Pulse pressure(ZNF318 - ABCC10, rs7764523, 5E-25, 0.6810121917000155),Systolic blood pressure(ZNF318 - ABCC10, rs7764523, 3E-37, 0.6810121917000155),Systolic blood pressure(ZNF318 - ABCC10, rs7764523, 6E-18, 0.6810121917000155),systolic blood pressure (SBP, maximum, inv-normal transformed)(ZNF318 - ABCC10, rs7764523, 3E-12, 0.6810121917000155),systolic blood pressure (SBP, maximum, inv-normal transformed)(ZNF318 - ABCC10, rs7764523, 5E-41, 0.6810121917000155),systolic blood pressure (SBP, mean, inv-normal transformed)(ZNF318 - ABCC10, rs7764523, 4E-38, 0.6810121917000155),magnesium (Mg, maximum, inv-norm transformed)(ZNF318 - ABCC10, rs9394951, 4E-16, 0.7021364322183085),Mean corpuscular volume(ZNF318 - ABCC10, rs9394951, 1E-16, 0.7021364322183085),Mean reticulocyte volume(ZNF318 - ABCC10, rs9394951, 4E-14, 0.7021364322183085),Mean spheric corpuscular volume(ZNF318 - ABCC10, rs9394951, 1E-17, 0.7021364322183085),Medication use (agents acting on the renin-angiotensin system)(ZNF318 - ABCC10, rs9394951, 2E-14, 0.7021364322183085),Medication use (agents acting on the renin-angiotensin system)(ZNF318 - ABCC10, rs9394951, 2E-9, 0.7021364322183085),Medication use (diuretics)(ZNF318 - ABCC10, rs9394951, 2E-14, 0.7021364322183085),Medication use (diuretics)(ZNF318 - ABCC10, rs9394951, 6E-11, 0.7021364322183085),platelet count (maximum, inv-norm transformed)(ZNF318 - ABCC10, rs9394951, 2E-22, 0.7021364322183085),platelet count (mean, inv-norm transformed)(ZNF318 - ABCC10, rs9394951, 9E-27, 0.7021364322183085),platelet count (minimum, inv-norm transformed)(ZNF318 - ABCC10, rs9394951, 1E-18, 0.7021364322183085),Diastolic blood pressure(ZNF318 - ABCC10, rs6919440, 1E-11, 0.7000775542589924),Hip circumference adjusted for BMI(ZNF318 - ABCC10, rs6919440, 4E-16, 0.7000775542589924),Mean arterial pressure(ZNF318 - ABCC10, rs6919440, 1E-14, 0.7000775542589924),Mean corpuscular hemoglobin(ZNF318 - ABCC10, rs6919440, 9E-11, 0.7000775542589924),Mean corpuscular volume(ZNF318 - ABCC10, rs6919440, 1E-14, 0.7000775542589924),Mean corpuscular volume(ZNF318 - ABCC10, rs6919440, 4E-14, 0.7000775542589924),Platelet count(ZNF318 - ABCC10, rs6919440, 2E-23, 0.7000775542589924),Platelet count(ZNF318 - ABCC10, rs6919440, 5E-22, 0.7000775542589924),Plateletcrit(ZNF318 - ABCC10, rs6919440, 3E-9, 0.7000775542589924),Superior parietal thickness (unadjusted for global measures)(ZNF318 - ABCC10, rs6919440, 4E-9, 0.7000775542589924),Systolic blood pressure(ZNF318 - ABCC10, rs6919440, 5E-9, 0.7000775542589924),Bioavailable testosterone levels(ZNF318 - ABCC10, rs1214759, 3E-12, 0.6810009731244564),Essential hypertension (PheCode 401.1)(ZNF318 - ABCC10, rs1214759, 2E-20, 0.6810009731244564),Free androgen index(ZNF318 - ABCC10, rs1214759, 1E-13, 0.6810009731244564),Free testosterone levels(ZNF318 - ABCC10, rs1214759, 4E-17, 0.6810009731244564),Hypertension (PheCode 401)(ZNF318 - ABCC10, rs1214759, 2E-20, 0.6810009731244564),Hypertension (PheCode 401)(ZNF318 - ABCC10, rs1214759, 3E-20, 0.6810009731244564),Idiopathic pulmonary fibrosis(ZNF318 - ABCC10, rs1214759, 2E-8, 0.6810009731244564),Medication use for hypertension (number of purchases)(ZNF318 - ABCC10, rs1214759, 1E-20, 0.6810009731244564),Neoplasm of uncertain behavior of skin (PheCode 173)(ZNF318 - ABCC10, rs1214759, 1E-11, 0.6810009731244564),Systolic blood pressure x alcohol consumption interaction (2df test)(ZNF318 - ABCC10, rs1214759, 2E-22, 0.6810009731244564),Systolic blood pressure x alcohol consumption interaction (2df test)(ZNF318 - ABCC10, rs1214759, 3E-11, 0.6810009731244564),Total testosterone levels(ZNF318 - ABCC10, rs1214759, 1E-22, 0.6810009731244564),Total testosterone levels(ZNF318 - ABCC10, rs1214759, 5E-9, 0.6810009731244564),Actinic keratosis (PheCode 702.1)(ZNF318 - ABCC10, rs1214761, 3E-12, 0.6810009731244564),Calcium levels(ZNF318 - ABCC10, rs1214761, 2E-8, 0.6810009731244564),High blood pressure / hypertension(ZNF318 - ABCC10, rs1214761, 3E-20, 0.6810009731244564),High blood pressure / hypertension(ZNF318 - ABCC10, rs1214761, 6E-27, 0.6810009731244564),Platelet count(ZNF318 - ABCC10, rs1214761, 7E-21, 0.6810009731244564),Plateletcrit(ZNF318 - ABCC10, rs1214761, 6E-22, 0.6810009731244564),systolic blood pressure (SBP, mean, inv-normal transformed)(ZNF318 - ABCC10, rs1214761, 2E-48, 0.6810009731244564),Takes medication for high blood pressure?(ZNF318 - ABCC10, rs1214761, 4E-21, 0.6810009731244564),Testosterone levels(ZNF318 - ABCC10, rs1214761, 1E-21, 0.6810009731244564),Testosterone levels(ZNF318 - ABCC10, rs1214761, 7E-22, 0.6810009731244564),Testosterone levels in postmenopausal women(ZNF318 - ABCC10, rs1214761, 8E-10, 0.6810009731244564),Testosterone levels in premenopausal women(ZNF318 - ABCC10, rs1214761, 2E-10, 0.6810009731244564),Total testosterone levels(ZNF318 - ABCC10, rs1214761, 6E-26, 0.6810009731244564),Carnitine levels(ZNF318 - ABCC10, rs2396004, 4E-11, 0.7000775542589924),Chronotype(ZNF318 - ABCC10, rs2396004, 3E-9, 0.7000775542589924),Diastolic blood pressure(ZNF318 - ABCC10, rs2396004, 2E-10, 0.7000775542589924),Mean corpuscular hemoglobin(ZNF318 - ABCC10, rs2396004, 1E-12, 0.7000775542589924),Total testosterone levels(ZNF318 - ABCC10, rs2396004, 4E-8, 0.7000775542589924)	Arthropathy of joint of hand(3.03%, 0.91%, 3.41, [1.13;10.28], 0.043179),Atrial fibrillation(5.72%, 2.36%, 2.51, [1.2;5.25], 0.017826),Bacterial enteritis of intestine(3.70%, 0.91%, 4.2, [1.45;12.21], 0.00674),Benign neoplasm of ascending colon(5.39%, 2.54%, 2.18, [1.05;4.54], 0.04926),Callosity(2.02%, 4.90%, 0.4, [0.16;0.98], 0.040897),Chronic disease of tonsils AND/OR adenoids(2.36%, 0.54%, 4.41, [1.13;17.18], 0.038443),Disorder due to type 2 diabetes mellitus(0.34%, 2.54%, 0.13, [0.02;0.99], 0.025344),Gallstone(1.68%, 4.54%, 0.36, [0.14;0.95], 0.032454),Hyperglycemia due to type 2 diabetes mellitus(5.39%, 9.62%, 0.54, [0.3;0.95], 0.034857),Hypothyroidism(11.11%, 6.35%, 1.84, [1.12;3.03], 0.017133),Lumbar radiculopathy(4.38%, 10.16%, 0.41, [0.22;0.75], 0.003481),Non-neoplastic nevus(3.03%, 0.73%, 4.27, [1.31;14.0], 0.015557),Senile cataract(3.70%, 1.45%, 2.61, [1.04;6.56], 0.049234),Cervical intraepithelial neoplasia grade 1(0.88%, 4.39%, 0.19, [0.04;0.85], 0.014862),Dysplasia of cervix(1.32%, 5.17%, 0.25, [0.07;0.84], 0.014913),Inflammatory disease of female genital structure(0.44%, 3.36%, 0.13, [0.02;0.98], 0.022289),Vaginitis(11.45%, 20.16%, 0.51, [0.32;0.83], 0.005328)	NA	NA	NA
chr6:43294283	chr6-43294283-allele498022-763	INS	762	NA	0.0015128593040847202,0.0,0.0,0.0,0.0	0.00234988	NA	NA	NA	NA	NA	NA	NA	NA	NA	No	NA	HPRC,HGSVC,1KG-ONT	No	NA	NA	NA	NA	NA	NA
chr6:43294283	chr6-43294283-allele498020-760	INS	759	NA	0.07413010590015129,0.002881844380403458,0.0,0.0,0.0	0.127127	NA	NA	NA	NA	NA	NA	NA	NA	NA	No	NA	HPRC,HGSVC,1KG-ONT	No	NA	NA	NA	NA	NA	NA
chr6:43294283	chr6-43294283-allele498019-285	INS	284	NA	0.006051437216338881,0.004322766570605188,0.005952380952380952,0.004970178926441352,0.005112474437627812	NA	NA	NA	NA	NA	NA	NA	NA	NA	NA	No	NA	HGSVC	Yes	NA	NA	NA	NA	NA	NA
chr6:43294320	chr6-43294320-allele498025-123	INS	122	NA	0.0030257186081694403,0.0,0.0,0.0,0.0	0.00520636	NA	NA	NA	NA	NA	NA	NA	NA	NA	No	NA	HPRC,HGSVC,1KG-ONT	No	NA	NA	NA	NA	NA	NA
chr6:43294445	chr6-43294445-allele498030-615	INS	614	NA	0.0007564296520423601,0.0,0.0,0.0,0.0	0.000918741	NA	NA	NA	NA	NA	NA	NA	NA	NA	No	NA	HPRC,HGSVC,1KG-ONT	Yes	NA	NA	NA	NA	NA	NA
chr6:43294457	chr6-43294457-allele498035-291	INS	290	NA	0.0030257186081694403,0.0,0.0,0.0,0.0	0.00520636	NA	NA	NA	NA	NA	NA	NA	NA	NA	No	NA	HGSVC,1KG-ONT	Yes	NA	NA	NA	NA	NA	NA
chr6:43294526	chr6-43294526-allele498044-63	INS	62	NA	0.02118003025718608,0.001440922190201729,0.0,0.003976143141153081,0.0081799591002045	0.0183979	NA	NA	NA	NA	NA	NA	NA	NA	NA	No	NA	HPRC	Yes	NA	NA	NA	NA	NA	NA
chr6:43294565	chr6-43294565-allele498052-180	INS	179	NA	0.0,0.001440922190201729,0.0,0.0,0.0	NA	NA	NA	NA	NA	NA	NA	NA	NA	NA	No	NA	1KG-ONT	Yes	NA	NA	NA	NA	NA	NA
chr6:43312604	chr6-43312604-allele498178-877	INS	876	NA	0.0,0.0,0.01984126984126984,0.0,0.0	0.00308022	ZNF318(0.010891, 0.545)	NA	NA	NA	NA	NA	NA	NA	NA	No	NA	HPRC,HGSVC,1KG-ONT	Yes	NA	NA	NA	NA	NA	NA
chr6:43312604	chr6-43312604-allele498173-888	INS	887	NA	0.02118003025718608,0.001440922190201729,0.001984126984126984,0.0,0.016359918200409	0.0131105	ZNF318(0.010891, 0.545)	NA	NA	NA	NA	NA	NA	NA	NA	No	NA	HPRC,HGSVC,1KG-ONT	Yes	NA	NA	NA	NA	NA	NA
chr6:43312604	chr6-43312604-allele498171-885	INS	884	NA	0.028744326777609682,0.001440922190201729,0.0,0.0,0.011247443762781187	0.0317136	ZNF318(0.010891, 0.545)	NA	NA	NA	NA	NA	NA	NA	NA	No	NA	HPRC,HGSVC,1KG-ONT	Yes	NA	NA	NA	NA	NA	NA
chr6:43312604	chr6-43312604-allele498172-889	INS	888	0.797739	0.5484114977307111,0.3256484149855908,0.30853174603174605,0.2803180914512923,0.33844580777096117	0.110745	ZNF318(0.010891, 0.545)	NA	NA	NA	NA	NA	NA	NA	NA	No	NA	HPRC,HGSVC,1KG-ONT	Yes	ENSG00000287055.1(1.8138958780028456e-07)	Diastolic blood pressure(TTBK1 - SLC22A7, rs16896398, 3E-8, 0.6467628436564271),Mean arterial pressure(TTBK1 - SLC22A7, rs16896398, 1E-11, 0.6467628436564271),Mean arterial pressure(TTBK1 - SLC22A7, rs16896398, 1E-9, 0.6467628436564271),Mean arterial pressure(TTBK1 - SLC22A7, rs16896398, 9E-12, 0.6467628436564271),Mean arterial pressure (BMI adjusted)(TTBK1 - SLC22A7, rs16896398, 3E-8, 0.6467628436564271),Stroke(TTBK1 - SLC22A7, rs16896398, 1E-8, 0.6467628436564271),Systolic blood pressure(TTBK1 - SLC22A7, rs16896398, 1E-10, 0.6467628436564271),Systolic blood pressure(TTBK1 - SLC22A7, rs16896398, 1E-12, 0.6467628436564271),Systolic blood pressure(TTBK1 - SLC22A7, rs16896398, 9E-13, 0.6467628436564271),Diastolic blood pressure (cigarette smoking interaction)(CRIP3, SLC22A7, rs2270860, 4E-11, 0.6391749194846673),Mean arterial pressure(CRIP3, SLC22A7, rs2270860, 1E-9, 0.6391749194846673),Pulse pressure(CRIP3, SLC22A7, rs2270860, 5E-9, 0.6391749194846673),Systolic blood pressure(CRIP3, SLC22A7, rs2270860, 1E-10, 0.6391749194846673),Systolic blood pressure(CRIP3, SLC22A7, rs2270860, 3E-11, 0.6391749194846673),Systolic blood pressure (cigarette smoking interaction)(CRIP3, SLC22A7, rs2270860, 8E-23, 0.6391749194846673),Gout (PheCode 274.1)(ZNF318, rs4398731, 5E-18, 0.6484631554267475),Takes medication for gout?(ZNF318, rs4398731, 5E-13, 0.6484631554267475),Total testosterone levels(ZNF318, rs6458331, 1E-22, 0.6409250053226869),Pulse pressure(ZNF318, rs6930689, 9E-11, 0.6330841120062499),Serum uric acid levels(ZNF318, rs6930689, 8E-15, 0.6330841120062499),Urate levels(ZNF318, rs6930689, 3E-14, 0.6330841120062499),Uric acid levels (1KG-JEWEL7K)(ZNF318, rs6930689, 3E-11, 0.6330841120062499),Vascular endothelial growth factor levels(ZNF318, rs7692, 5E-8, 0.6351057130399973),Height(ZNF318, rs1563788, 5E-127, 0.6355114041551081),Hip circumference adjusted for BMI(ZNF318, rs1563788, 7E-9, 0.6355114041551081),Mean arterial pressure(ZNF318, rs1563788, 2E-9, 0.6355114041551081),Pulse pressure(ZNF318, rs1563788, 4E-8, 0.6355114041551081),Systolic blood pressure(ZNF318, rs1563788, 2E-16, 0.6355114041551081),Systolic blood pressure(ZNF318, rs1563788, 3E-10, 0.6355114041551081),Systolic blood pressure(ZNF318, rs1563788, 4E-10, 0.6355114041551081),Actinic keratosis (PheCode 702.1)(ZNF318 - ABCC10, rs7742789, 8E-22, 0.6168139301180671),Acute renal failure (PheCode 585.1)(ZNF318 - ABCC10, rs7742789, 2E-13, 0.6168139301180671),Acute renal failure (PheCode 585.1)(ZNF318 - ABCC10, rs7742789, 2E-14, 0.6168139301180671),Aging(ZNF318 - ABCC10, rs7742789, 3E-8, 0.6168139301180671),Clonal hematopoiesis (DNMT3A mutation)(ZNF318 - ABCC10, rs7742789, 3E-9, 0.6168139301180671),Clonal hematopoiesis (DNMT3A mutation)(ZNF318 - ABCC10, rs7742789, 4E-10, 0.6168139301180671),heart rate (HR, minimum, inv-normal transformed)(ZNF318 - ABCC10, rs7742789, 2E-11, 0.6168139301180671),Height(ZNF318 - ABCC10, rs7742789, 8E-11, 0.6168139301180671),Hip circumference adjusted for BMI(ZNF318 - ABCC10, rs7742789, 3E-15, 0.6168139301180671),Hip index(ZNF318 - ABCC10, rs7742789, 2E-10, 0.6168139301180671),magnesium (Mg, maximum, inv-norm transformed)(ZNF318 - ABCC10, rs7742789, 3E-18, 0.6168139301180671),magnesium (Mg, mean, inv-norm transformed)(ZNF318 - ABCC10, rs7742789, 2E-35, 0.6168139301180671),magnesium (Mg, minimum, inv-norm transformed)(ZNF318 - ABCC10, rs7742789, 2E-28, 0.6168139301180671),Pulse pressure(ZNF318 - ABCC10, rs9472040, 1E-16, 0.604192083292193),Systolic blood pressure(ZNF318 - ABCC10, rs9472040, 1E-16, 0.604192083292193),Systolic blood pressure(ZNF318 - ABCC10, rs9472040, 9E-19, 0.604192083292193),Calcium (maximum, inv-norm transformed)(ZNF318 - ABCC10, rs7763558, 4E-13, 0.6048799894784451),Diastolic blood pressure(ZNF318 - ABCC10, rs7763558, 6E-11, 0.6048799894784451),potassium (minimum, inv-norm transformed)(ZNF318 - ABCC10, rs7763558, 3E-17, 0.6048799894784451),potassium (minimum, inv-norm transformed)(ZNF318 - ABCC10, rs7763558, 8E-13, 0.6048799894784451),Pulse pressure(ZNF318 - ABCC10, rs7763558, 4E-14, 0.6048799894784451),Pulse pressure x alcohol consumption interaction (2df test)(ZNF318 - ABCC10, rs7763558, 2E-16, 0.6048799894784451),Pulse pressure x alcohol consumption interaction (2df test)(ZNF318 - ABCC10, rs7763558, 5E-10, 0.6048799894784451),Systolic blood pressure(ZNF318 - ABCC10, rs7763558, 1E-18, 0.6048799894784451),Systolic blood pressure(ZNF318 - ABCC10, rs7763558, 3E-24, 0.6048799894784451),Systolic blood pressure (MTAG)(ZNF318 - ABCC10, rs7763558, 7E-24, 0.6048799894784451),Cardiovascular disease(ZNF318 - ABCC10, rs7763350, 4E-16, 0.6053714509316374),diastolic blood pressure (DBP, maximum, inv-normal transformed)(ZNF318 - ABCC10, rs7763350, 3E-19, 0.6053714509316374),Hypertension (confirmatory factor analysis Factor 12)(ZNF318 - ABCC10, rs7763350, 3E-14, 0.6053714509316374),systolic blood pressure (SBP, maximum, inv-normal transformed)(ZNF318 - ABCC10, rs7763350, 4E-49, 0.6053714509316374),Takes medication for high blood pressure?(ZNF318 - ABCC10, rs7763350, 1E-16, 0.6053714509316374),Calcium (maximum, inv-norm transformed)(ZNF318 - ABCC10, rs7764523, 8E-14, 0.6032114213454549),Diastolic blood pressure(ZNF318 - ABCC10, rs7764523, 3E-18, 0.6032114213454549),diastolic blood pressure (DBP, maximum, inv-normal transformed)(ZNF318 - ABCC10, rs7764523, 1E-19, 0.6032114213454549),Pulse pressure(ZNF318 - ABCC10, rs7764523, 5E-25, 0.6032114213454549),Systolic blood pressure(ZNF318 - ABCC10, rs7764523, 3E-37, 0.6032114213454549),Systolic blood pressure(ZNF318 - ABCC10, rs7764523, 6E-18, 0.6032114213454549),systolic blood pressure (SBP, maximum, inv-normal transformed)(ZNF318 - ABCC10, rs7764523, 3E-12, 0.6032114213454549),systolic blood pressure (SBP, maximum, inv-normal transformed)(ZNF318 - ABCC10, rs7764523, 5E-41, 0.6032114213454549),systolic blood pressure (SBP, mean, inv-normal transformed)(ZNF318 - ABCC10, rs7764523, 4E-38, 0.6032114213454549),Bioavailable testosterone levels(ZNF318 - ABCC10, rs1214759, 3E-12, 0.6029070657272257),Essential hypertension (PheCode 401.1)(ZNF318 - ABCC10, rs1214759, 2E-20, 0.6029070657272257),Free androgen index(ZNF318 - ABCC10, rs1214759, 1E-13, 0.6029070657272257),Free testosterone levels(ZNF318 - ABCC10, rs1214759, 4E-17, 0.6029070657272257),Hypertension (PheCode 401)(ZNF318 - ABCC10, rs1214759, 2E-20, 0.6029070657272257),Hypertension (PheCode 401)(ZNF318 - ABCC10, rs1214759, 3E-20, 0.6029070657272257),Idiopathic pulmonary fibrosis(ZNF318 - ABCC10, rs1214759, 2E-8, 0.6029070657272257),Medication use for hypertension (number of purchases)(ZNF318 - ABCC10, rs1214759, 1E-20, 0.6029070657272257),Neoplasm of uncertain behavior of skin (PheCode 173)(ZNF318 - ABCC10, rs1214759, 1E-11, 0.6029070657272257),Systolic blood pressure x alcohol consumption interaction (2df test)(ZNF318 - ABCC10, rs1214759, 2E-22, 0.6029070657272257),Systolic blood pressure x alcohol consumption interaction (2df test)(ZNF318 - ABCC10, rs1214759, 3E-11, 0.6029070657272257),Total testosterone levels(ZNF318 - ABCC10, rs1214759, 1E-22, 0.6029070657272257),Total testosterone levels(ZNF318 - ABCC10, rs1214759, 5E-9, 0.6029070657272257),Actinic keratosis (PheCode 702.1)(ZNF318 - ABCC10, rs1214761, 3E-12, 0.6029070657272257),Calcium levels(ZNF318 - ABCC10, rs1214761, 2E-8, 0.6029070657272257),High blood pressure / hypertension(ZNF318 - ABCC10, rs1214761, 3E-20, 0.6029070657272257),High blood pressure / hypertension(ZNF318 - ABCC10, rs1214761, 6E-27, 0.6029070657272257),Platelet count(ZNF318 - ABCC10, rs1214761, 7E-21, 0.6029070657272257),Plateletcrit(ZNF318 - ABCC10, rs1214761, 6E-22, 0.6029070657272257),systolic blood pressure (SBP, mean, inv-normal transformed)(ZNF318 - ABCC10, rs1214761, 2E-48, 0.6029070657272257),Takes medication for high blood pressure?(ZNF318 - ABCC10, rs1214761, 4E-21, 0.6029070657272257),Testosterone levels(ZNF318 - ABCC10, rs1214761, 1E-21, 0.6029070657272257),Testosterone levels(ZNF318 - ABCC10, rs1214761, 7E-22, 0.6029070657272257),Testosterone levels in postmenopausal women(ZNF318 - ABCC10, rs1214761, 8E-10, 0.6029070657272257),Testosterone levels in premenopausal women(ZNF318 - ABCC10, rs1214761, 2E-10, 0.6029070657272257),Total testosterone levels(ZNF318 - ABCC10, rs1214761, 6E-26, 0.6029070657272257)	Adjustment disorder with depressed mood(4.75%, 1.79%, 2.73, [1.04;7.17], 0.035034),Arthropathy of knee joint(4.22%, 7.89%, 0.51, [0.28;0.94], 0.035033),Degeneration of lumbar intervertebral disc(3.69%, 9.32%, 0.37, [0.21;0.68], 0.001229),Degeneration of lumbosacral intervertebral disc(1.23%, 4.30%, 0.28, [0.11;0.71], 0.010967),Enthesopathy of hip region(1.93%, 4.66%, 0.4, [0.18;0.91], 0.028834),Gallstone(4.57%, 1.43%, 3.29, [1.14;9.53], 0.018014),Hyperglycemia due to type 2 diabetes mellitus(9.84%, 4.66%, 2.23, [1.2;4.16], 0.010583),Hypertensive disorder(4.92%, 11.11%, 0.41, [0.24;0.71], 0.001405),Idiopathic osteoarthritis(1.76%, 4.30%, 0.4, [0.17;0.93], 0.037502),Intervertebral disc disorder with myelopathy(0.70%, 2.51%, 0.28, [0.08;0.95], 0.047063),Iron deficiency anemia(17.05%, 11.47%, 1.59, [1.03;2.43], 0.03312),Mixed hyperlipidemia(12.30%, 7.53%, 1.72, [1.04;2.87], 0.034176),Prolapsed lumbar intervertebral disc(2.64%, 7.53%, 0.33, [0.17;0.66], 0.001663),Retention of urine(3.87%, 1.08%, 3.7, [1.1;12.47], 0.028707),Seborrheic dermatitis(4.04%, 7.89%, 0.49, [0.27;0.9], 0.022547),Spondylosis without myelopathy(1.93%, 5.02%, 0.37, [0.17;0.83], 0.016877),Xerostomia(0.70%, 3.58%, 0.19, [0.06;0.61], 0.003373),Trichomonal vulvovaginitis(5.07%, 1.50%, 3.51, [1.03;11.91], 0.043044)	NA	NA	NA
chr6:43312604	chr6-43312604-allele498177-887	INS	886	NA	0.0,0.0,0.000992063492063492,0.0,0.0	NA	ZNF318(0.010891, 0.545)	NA	NA	NA	NA	NA	NA	NA	NA	No	NA	HPRC,HGSVC,1KG-ONT	Yes	NA	NA	NA	NA	NA	NA
chr6:43312604	chr6-43312604-allele498174-890	INS	889	NA	0.009077155824508321,0.007204610951008645,0.00496031746031746,0.0009940357852882703,0.002044989775051125	0.00258593	ZNF318(0.010891, 0.545)	NA	NA	NA	NA	NA	NA	NA	NA	No	NA	HPRC,HGSVC,1KG-ONT	Yes	NA	NA	NA	NA	NA	NA
chr6:43312604	chr6-43312604-allele498180-888	INS	887	NA	0.0,0.0,0.007936507936507936,0.0,0.0	0.000963133	ZNF318(0.010891, 0.545)	NA	NA	NA	NA	NA	NA	NA	NA	No	NA	HPRC,HGSVC,1KG-ONT	Yes	NA	NA	NA	NA	NA	NA
chr6:43344809	chr6-43344809-allele498372-1	DEL	76	NA	0.0,0.0,0.0,0.0,0.0010224948875255625	NA	ZNF318(0.010891, 0.545)	NA	NA	NA	NA	NA	NA	NA	NA	No	NA	1KG-ONT	No	NA	NA	NA	NA	NA	NA
chr6:43352185	chr6-43352185-allele498438-74	INS	73	NA	0.0007564296520423601,0.001440922190201729,0.0,0.005964214711729622,0.0081799591002045	0.00121019	ZNF318(0.010891, 0.545)	NA	NA	NA	NA	NA	NA	NA	NA	No	NA	HPRC,HGSVC,1KG-ONT	Yes	NA	NA	NA	NA	NA	NA
chr6:43352186	chr6-43352186-allele498440-68	INS	67	0.820145	0.5393343419062028,0.34438040345821325,0.26091269841269843,0.2524850894632207,0.3179959100204499	0.125325	ZNF318(0.010891, 0.545)	NA	NA	NA	NA	NA	NA	NA	NA	No	NA	HPRC,HGSVC,1KG-ONT	Yes	NA	Diastolic blood pressure(TTBK1 - SLC22A7, rs16896398, 3E-8, 0.6287305699724131),Mean arterial pressure(TTBK1 - SLC22A7, rs16896398, 1E-11, 0.6287305699724131),Mean arterial pressure(TTBK1 - SLC22A7, rs16896398, 1E-9, 0.6287305699724131),Mean arterial pressure(TTBK1 - SLC22A7, rs16896398, 9E-12, 0.6287305699724131),Mean arterial pressure (BMI adjusted)(TTBK1 - SLC22A7, rs16896398, 3E-8, 0.6287305699724131),Stroke(TTBK1 - SLC22A7, rs16896398, 1E-8, 0.6287305699724131),Systolic blood pressure(TTBK1 - SLC22A7, rs16896398, 1E-10, 0.6287305699724131),Systolic blood pressure(TTBK1 - SLC22A7, rs16896398, 1E-12, 0.6287305699724131),Systolic blood pressure(TTBK1 - SLC22A7, rs16896398, 9E-13, 0.6287305699724131),Diastolic blood pressure (cigarette smoking interaction)(CRIP3, SLC22A7, rs2270860, 4E-11, 0.617124286423172),Mean arterial pressure(CRIP3, SLC22A7, rs2270860, 1E-9, 0.617124286423172),Pulse pressure(CRIP3, SLC22A7, rs2270860, 5E-9, 0.617124286423172),Systolic blood pressure(CRIP3, SLC22A7, rs2270860, 1E-10, 0.617124286423172),Systolic blood pressure(CRIP3, SLC22A7, rs2270860, 3E-11, 0.617124286423172),Systolic blood pressure (cigarette smoking interaction)(CRIP3, SLC22A7, rs2270860, 8E-23, 0.617124286423172),Gout (PheCode 274.1)(ZNF318, rs4398731, 5E-18, 0.6278744401123226),Takes medication for gout?(ZNF318, rs4398731, 5E-13, 0.6278744401123226),Total testosterone levels(ZNF318, rs6458331, 1E-22, 0.6265609382219306),Pulse pressure(ZNF318, rs6930689, 9E-11, 0.6127444089415028),Serum uric acid levels(ZNF318, rs6930689, 8E-15, 0.6127444089415028),Urate levels(ZNF318, rs6930689, 3E-14, 0.6127444089415028),Uric acid levels (1KG-JEWEL7K)(ZNF318, rs6930689, 3E-11, 0.6127444089415028),Vascular endothelial growth factor levels(ZNF318, rs7692, 5E-8, 0.6351842622229399),Height(ZNF318, rs1563788, 5E-127, 0.6368502650451278),Hip circumference adjusted for BMI(ZNF318, rs1563788, 7E-9, 0.6368502650451278),Mean arterial pressure(ZNF318, rs1563788, 2E-9, 0.6368502650451278),Pulse pressure(ZNF318, rs1563788, 4E-8, 0.6368502650451278),Systolic blood pressure(ZNF318, rs1563788, 2E-16, 0.6368502650451278),Systolic blood pressure(ZNF318, rs1563788, 3E-10, 0.6368502650451278),Systolic blood pressure(ZNF318, rs1563788, 4E-10, 0.6368502650451278),Actinic keratosis (PheCode 702.1)(ZNF318 - ABCC10, rs7742789, 8E-22, 0.6204582125666936),Acute renal failure (PheCode 585.1)(ZNF318 - ABCC10, rs7742789, 2E-13, 0.6204582125666936),Acute renal failure (PheCode 585.1)(ZNF318 - ABCC10, rs7742789, 2E-14, 0.6204582125666936),Aging(ZNF318 - ABCC10, rs7742789, 3E-8, 0.6204582125666936),Clonal hematopoiesis (DNMT3A mutation)(ZNF318 - ABCC10, rs7742789, 3E-9, 0.6204582125666936),Clonal hematopoiesis (DNMT3A mutation)(ZNF318 - ABCC10, rs7742789, 4E-10, 0.6204582125666936),heart rate (HR, minimum, inv-normal transformed)(ZNF318 - ABCC10, rs7742789, 2E-11, 0.6204582125666936),Height(ZNF318 - ABCC10, rs7742789, 8E-11, 0.6204582125666936),Hip circumference adjusted for BMI(ZNF318 - ABCC10, rs7742789, 3E-15, 0.6204582125666936),Hip index(ZNF318 - ABCC10, rs7742789, 2E-10, 0.6204582125666936),magnesium (Mg, maximum, inv-norm transformed)(ZNF318 - ABCC10, rs7742789, 3E-18, 0.6204582125666936),magnesium (Mg, mean, inv-norm transformed)(ZNF318 - ABCC10, rs7742789, 2E-35, 0.6204582125666936),magnesium (Mg, minimum, inv-norm transformed)(ZNF318 - ABCC10, rs7742789, 2E-28, 0.6204582125666936),Pulse pressure(ZNF318 - ABCC10, rs9472040, 1E-16, 0.6032741425440161),Systolic blood pressure(ZNF318 - ABCC10, rs9472040, 1E-16, 0.6032741425440161),Systolic blood pressure(ZNF318 - ABCC10, rs9472040, 9E-19, 0.6032741425440161),Calcium (maximum, inv-norm transformed)(ZNF318 - ABCC10, rs7763558, 4E-13, 0.6061317036697658),Diastolic blood pressure(ZNF318 - ABCC10, rs7763558, 6E-11, 0.6061317036697658),potassium (minimum, inv-norm transformed)(ZNF318 - ABCC10, rs7763558, 3E-17, 0.6061317036697658),potassium (minimum, inv-norm transformed)(ZNF318 - ABCC10, rs7763558, 8E-13, 0.6061317036697658),Pulse pressure(ZNF318 - ABCC10, rs7763558, 4E-14, 0.6061317036697658),Pulse pressure x alcohol consumption interaction (2df test)(ZNF318 - ABCC10, rs7763558, 2E-16, 0.6061317036697658),Pulse pressure x alcohol consumption interaction (2df test)(ZNF318 - ABCC10, rs7763558, 5E-10, 0.6061317036697658),Systolic blood pressure(ZNF318 - ABCC10, rs7763558, 1E-18, 0.6061317036697658),Systolic blood pressure(ZNF318 - ABCC10, rs7763558, 3E-24, 0.6061317036697658),Systolic blood pressure (MTAG)(ZNF318 - ABCC10, rs7763558, 7E-24, 0.6061317036697658),Cardiovascular disease(ZNF318 - ABCC10, rs7763350, 4E-16, 0.6043338515798502),diastolic blood pressure (DBP, maximum, inv-normal transformed)(ZNF318 - ABCC10, rs7763350, 3E-19, 0.6043338515798502),Hypertension (confirmatory factor analysis Factor 12)(ZNF318 - ABCC10, rs7763350, 3E-14, 0.6043338515798502),systolic blood pressure (SBP, maximum, inv-normal transformed)(ZNF318 - ABCC10, rs7763350, 4E-49, 0.6043338515798502),Takes medication for high blood pressure?(ZNF318 - ABCC10, rs7763350, 1E-16, 0.6043338515798502),Calcium (maximum, inv-norm transformed)(ZNF318 - ABCC10, rs7764523, 8E-14, 0.6043508381021708),Diastolic blood pressure(ZNF318 - ABCC10, rs7764523, 3E-18, 0.6043508381021708),diastolic blood pressure (DBP, maximum, inv-normal transformed)(ZNF318 - ABCC10, rs7764523, 1E-19, 0.6043508381021708),Pulse pressure(ZNF318 - ABCC10, rs7764523, 5E-25, 0.6043508381021708),Systolic blood pressure(ZNF318 - ABCC10, rs7764523, 3E-37, 0.6043508381021708),Systolic blood pressure(ZNF318 - ABCC10, rs7764523, 6E-18, 0.6043508381021708),systolic blood pressure (SBP, maximum, inv-normal transformed)(ZNF318 - ABCC10, rs7764523, 3E-12, 0.6043508381021708),systolic blood pressure (SBP, maximum, inv-normal transformed)(ZNF318 - ABCC10, rs7764523, 5E-41, 0.6043508381021708),systolic blood pressure (SBP, mean, inv-normal transformed)(ZNF318 - ABCC10, rs7764523, 4E-38, 0.6043508381021708),Bioavailable testosterone levels(ZNF318 - ABCC10, rs1214759, 3E-12, 0.6029734007401606),Essential hypertension (PheCode 401.1)(ZNF318 - ABCC10, rs1214759, 2E-20, 0.6029734007401606),Free androgen index(ZNF318 - ABCC10, rs1214759, 1E-13, 0.6029734007401606),Free testosterone levels(ZNF318 - ABCC10, rs1214759, 4E-17, 0.6029734007401606),Hypertension (PheCode 401)(ZNF318 - ABCC10, rs1214759, 2E-20, 0.6029734007401606),Hypertension (PheCode 401)(ZNF318 - ABCC10, rs1214759, 3E-20, 0.6029734007401606),Idiopathic pulmonary fibrosis(ZNF318 - ABCC10, rs1214759, 2E-8, 0.6029734007401606),Medication use for hypertension (number of purchases)(ZNF318 - ABCC10, rs1214759, 1E-20, 0.6029734007401606),Neoplasm of uncertain behavior of skin (PheCode 173)(ZNF318 - ABCC10, rs1214759, 1E-11, 0.6029734007401606),Systolic blood pressure x alcohol consumption interaction (2df test)(ZNF318 - ABCC10, rs1214759, 2E-22, 0.6029734007401606),Systolic blood pressure x alcohol consumption interaction (2df test)(ZNF318 - ABCC10, rs1214759, 3E-11, 0.6029734007401606),Total testosterone levels(ZNF318 - ABCC10, rs1214759, 1E-22, 0.6029734007401606),Total testosterone levels(ZNF318 - ABCC10, rs1214759, 5E-9, 0.6029734007401606),Actinic keratosis (PheCode 702.1)(ZNF318 - ABCC10, rs1214761, 3E-12, 0.6029734007401606),Calcium levels(ZNF318 - ABCC10, rs1214761, 2E-8, 0.6029734007401606),High blood pressure / hypertension(ZNF318 - ABCC10, rs1214761, 3E-20, 0.6029734007401606),High blood pressure / hypertension(ZNF318 - ABCC10, rs1214761, 6E-27, 0.6029734007401606),Platelet count(ZNF318 - ABCC10, rs1214761, 7E-21, 0.6029734007401606),Plateletcrit(ZNF318 - ABCC10, rs1214761, 6E-22, 0.6029734007401606),systolic blood pressure (SBP, mean, inv-normal transformed)(ZNF318 - ABCC10, rs1214761, 2E-48, 0.6029734007401606),Takes medication for high blood pressure?(ZNF318 - ABCC10, rs1214761, 4E-21, 0.6029734007401606),Testosterone levels(ZNF318 - ABCC10, rs1214761, 1E-21, 0.6029734007401606),Testosterone levels(ZNF318 - ABCC10, rs1214761, 7E-22, 0.6029734007401606),Testosterone levels in postmenopausal women(ZNF318 - ABCC10, rs1214761, 8E-10, 0.6029734007401606),Testosterone levels in premenopausal women(ZNF318 - ABCC10, rs1214761, 2E-10, 0.6029734007401606),Total testosterone levels(ZNF318 - ABCC10, rs1214761, 6E-26, 0.6029734007401606)	Arthralgia of temporomandibular joint(3.23%, 0.44%, 7.61, [1.02;57.05], 0.022025),Arthropathy of knee joint(4.36%, 8.30%, 0.5, [0.28;0.93], 0.038756),Derangement of knee(1.13%, 3.93%, 0.28, [0.1;0.76], 0.018157),Lesion of ulnar nerve(2.91%, 0.44%, 6.83, [0.91;51.45], 0.033931),Leukocytosis(4.52%, 9.17%, 0.47, [0.26;0.84], 0.01289),Melanocytic nevus(3.07%, 6.55%, 0.45, [0.23;0.91], 0.029142),Mononeuritis(5.17%, 1.75%, 3.07, [1.07;8.77], 0.033091),Non-scarring alopecia(3.39%, 6.99%, 0.47, [0.24;0.91], 0.035258),Noninflammatory cervical disorder(0.65%, 3.06%, 0.21, [0.06;0.71], 0.011376),Polyp of colon(9.69%, 3.93%, 2.62, [1.28;5.38], 0.006669),Pulmonary hypertension(2.91%, 0.44%, 6.83, [0.91;51.45], 0.033931),Retinal disorder(1.13%, 3.49%, 0.32, [0.11;0.88], 0.034776),Temporomandibular joint disorder(3.88%, 0.87%, 4.58, [1.07;19.53], 0.023642),Tubulointerstitial nephritis(0.65%, 2.62%, 0.24, [0.07;0.87], 0.027968),Intramural leiomyoma of uterus(5.62%, 11.24%, 0.47, [0.25;0.88], 0.021898),Uterine leiomyoma(15.28%, 24.26%, 0.56, [0.36;0.87], 0.012708)	NA	NA	NA
chr6:43352186	chr6-43352186-allele498442-71	INS	70	NA	0.059001512859304085,0.007204610951008645,0.03571428571428571,0.016898608349900597,0.03169734151329243	0.0180802	ZNF318(0.010891, 0.545)	NA	NA	NA	NA	NA	NA	NA	NA	No	NA	HPRC,HGSVC,1KG-ONT	Yes	NA	NA	NA	NA	NA	NA
chr6:43352186	chr6-43352186-allele498443-65	INS	64	NA	0.006051437216338881,0.0,0.013888888888888888,0.008946322067594433,0.015337423312883436	0.000418998	ZNF318(0.010891, 0.545)	NA	NA	NA	NA	NA	NA	NA	NA	No	NA	HPRC,HGSVC,1KG-ONT	Yes	NA	NA	NA	NA	NA	NA
chr6:43352186	chr6-43352186-allele498445-67	INS	66	NA	0.007564296520423601,0.0,0.0,0.0,0.0	0.0136279	ZNF318(0.010891, 0.545)	NA	NA	NA	NA	NA	NA	NA	NA	No	NA	HPRC,HGSVC,1KG-ONT	Yes	NA	NA	NA	NA	NA	NA
chr6:43352186	chr6-43352186-allele498441-64	INS	63	NA	0.007564296520423601,0.0,0.001984126984126984,0.006958250497017893,0.0	0.00295463	ZNF318(0.010891, 0.545)	NA	NA	NA	NA	NA	NA	NA	NA	No	NA	HPRC,HGSVC,1KG-ONT	Yes	NA	NA	NA	NA	NA	NA
chr6:43352221	chr6-43352221-allele498447-69	INS	68	NA	0.10968229954614221,0.021613832853025938,0.12103174603174603,0.036779324055666,0.05828220858895705	0.0151952	ZNF318(0.010891, 0.545)	NA	NA	NA	NA	NA	NA	NA	NA	No	NA	HPRC,HGSVC,1KG-ONT	Yes	NA	NA	NA	NA	NA	NA
chr6:43418219	chr6-43418219-allele498911-83	INS	82	NA	0.0,0.001440922190201729,0.001984126984126984,0.0009940357852882703,0.0	NA	NA	NA	NA	NA	NA	NA	NA	NA	NA	No	NA	No	No	NA	NA	NA	NA	NA	NA
chr6:43418234	chr6-43418234-allele498914-1	DEL	114	NA	0.0,0.004322766570605188,0.002976190476190476,0.0009940357852882703,0.0	0.000778337	NA	NA	NA	NA	NA	NA	NA	NA	NA	No	NA	HPRC,HGSVC,1KG-ONT	No	NA	NA	NA	NA	NA	NA
chr6:43418244	chr6-43418244-allele498920-1	DEL	108	NA	0.23600605143721634,0.30547550432276654,0.5069444444444444,0.4274353876739563,0.41513292433537835	0.07088	NA	NA	NA	NA	NA	NA	NA	NA	NA	No	NA	HPRC,HGSVC,1KG-ONT	No	NA	NA	NA	NA	NA	NA
chr6:43418260	chr6-43418260-allele498926-1	DEL	92	NA	0.031013615733736764,0.002881844380403458,0.000992063492063492,0.0,0.0	0.0502472	NA	NA	NA	NA	NA	NA	NA	NA	NA	No	NA	HPRC,HGSVC,1KG-ONT	No	NA	NA	NA	NA	NA	NA
chr6:43418270	chr6-43418270-allele498930-1	DEL	65	NA	0.02193645990922844,0.007204610951008645,0.07242063492063493,0.017892644135188866,0.041922290388548056	0.00302177	NA	NA	NA	NA	NA	NA	NA	NA	NA	No	NA	HPRC,HGSVC	No	NA	NA	NA	NA	NA	NA
chr6:43418272	chr6-43418272-allele498932-1	DEL	80	NA	0.012859304084720122,0.04899135446685879,0.021825396825396824,0.0805168986083499,0.03374233128834356	0.014684	NA	NA	NA	NA	NA	NA	NA	NA	NA	No	NA	HPRC,HGSVC,1KG-ONT	No	NA	NA	NA	NA	NA	NA
chr6:43418274	chr6-43418274-allele498935-1	DEL	74	NA	0.028744326777609682,0.01585014409221902,0.011904761904761904,0.017892644135188866,0.005112474437627812	0.00742031	NA	NA	NA	NA	NA	NA	NA	NA	NA	No	NA	HPRC,HGSVC	No	NA	NA	NA	NA	NA	NA
chr6:43418274	chr6-43418274-allele498934-1	DEL	61	NA	0.0037821482602118004,0.0,0.00992063492063492,0.0,0.0	NA	NA	NA	NA	NA	NA	NA	NA	NA	NA	No	NA	HPRC,HGSVC	No	NA	NA	NA	NA	NA	NA
chr6:43418278	chr6-43418278-allele498950-1	DEL	70	NA	0.01739788199697428,0.007204610951008645,0.021825396825396824,0.017892644135188866,0.006134969325153374	NA	NA	NA	NA	NA	NA	NA	NA	NA	NA	No	NA	HPRC,HGSVC	No	NA	NA	NA	NA	NA	NA
chr6:43418278	chr6-43418278-allele498948-1	DEL	53	NA	0.00529500756429652,0.0,0.0,0.0,0.012269938650306749	NA	NA	NA	NA	NA	NA	NA	NA	NA	NA	No	NA	HPRC,HGSVC	No	NA	NA	NA	NA	NA	NA
chr6:43418278	chr6-43418278-allele498949-1	DEL	57	NA	0.05143721633888049,0.001440922190201729,0.01984126984126984,0.012922465208747515,0.015337423312883436	0.0307355	NA	NA	NA	NA	NA	NA	NA	NA	NA	No	NA	HPRC,HGSVC	No	NA	NA	NA	NA	NA	NA
chr6:43418279	chr6-43418279-allele498951-60	INS	59	NA	0.0015128593040847202,0.001440922190201729,0.0,0.0,0.0	0.00077342	NA	NA	NA	NA	NA	NA	NA	NA	NA	No	NA	No	No	NA	NA	NA	NA	NA	NA
chr6:43418286	chr6-43418286-allele498955-1	DEL	50	NA	0.0,0.008645533141210375,0.0,0.0,0.0	0.000593574	NA	NA	NA	NA	NA	NA	NA	NA	NA	No	NA	HPRC,HGSVC	No	NA	NA	NA	NA	NA	NA
chr6:43418299	chr6-43418299-allele498956-52	INS	51	NA	0.0007564296520423601,0.011527377521613832,0.026785714285714284,0.0,0.0010224948875255625	0.00470377	NA	NA	NA	NA	NA	NA	NA	NA	NA	No	NA	No	No	NA	NA	NA	NA	NA	NA
chr6:43501901	chr6-43501901-allele499431-299	INS	298	NA	0.0007564296520423601,0.008645533141210375,0.00496031746031746,0.0268389662027833,0.044989775051124746	0.0135265	TJAP1(1.6534e-07, 0.954)	NA	NA	NA	NA	NA	NA	NA	NA	No	NA	HGSVC,1KG-ONT	Yes	NA	NA	NA	NA	NA	NA
chr6:43580445	chr6-43580445-allele500170-1	DEL	127	NA	0.009833585476550681,0.001440922190201729,0.000992063492063492,0.0,0.0	0.0138258	POLH(3.0587e-09, 0.846)	POLH(3.0587e-09, 0.846)	NA	NA	NA	NA	NA	NA	NA	Yes	NA	HPRC,1KG-ONT	No	NA	NA	NA	NA	NA	NA
chr6:43580505	chr6-43580505-allele500172-227	INS	226	NA	0.0,0.004322766570605188,0.00496031746031746,0.005964214711729622,0.00408997955010225	0.00275566	POLH(3.0587e-09, 0.846)	POLH(3.0587e-09, 0.846)	NA	NA	NA	NA	NA	NA	NA	Yes	NA	No	No	NA	NA	NA	NA	NA	NA
chr6:43580528	chr6-43580528-allele500174-456	INS	455	NA	0.0015128593040847202,0.001440922190201729,0.0,0.0,0.0	0.00077342	POLH(3.0587e-09, 0.846)	POLH(3.0587e-09, 0.846)	NA	NA	NA	NA	NA	NA	NA	Yes	NA	No	No	NA	NA	NA	NA	NA	NA
chr6:43580586	chr6-43580586-allele500177-1	DEL	492	NA	0.019667170953101363,0.001440922190201729,0.0,0.0,0.0	0.0338583	POLH(3.0587e-09, 0.846)	POLH(3.0587e-09, 0.846)	NA	NA	NA	NA	NA	NA	NA	Yes	NA	HPRC	Yes	NA	NA	NA	NA	NA	NA
chr6:43647109	chr6-43647109-allele500719-1	DEL	65	NA	0.0007564296520423601,0.05187319884726225,0.0,0.09145129224652088,0.015337423312883436	0.0249589	RSPH9(1.5639e-09, 1.316)	RSPH9(1.5639e-09, 1.316)	NA	NA	NA	NA	NA	NA	NA	No	NA	HPRC,HGSVC,1KG-ONT	Yes	NA	NA	NA	NA	NA	NA
chr6:43738107	chr6-43738107-allele501324-561	INS	560	NA	0.14447806354009077,0.3659942363112392,0.3373015873015873,0.41848906560636184,0.2965235173824131	0.0980673	NA	NA	NA	NA	NA	NA	NA	NA	promoter	No	NA	HPRC,HGSVC,1KG-ONT	Yes	NA	NA	NA	NA	NA	NA
chr6:43738107	chr6-43738107-allele501342-576	INS	575	NA	0.007564296520423601,0.0,0.0,0.0,0.0	0.0137297	NA	NA	NA	NA	NA	NA	NA	NA	promoter	No	NA	HPRC,HGSVC,1KG-ONT	Yes	NA	NA	NA	NA	NA	NA
chr6:43738107	chr6-43738107-allele501340-571	INS	570	NA	0.0,0.0,0.00496031746031746,0.009940357852882704,0.012269938650306749	0.00444222	NA	NA	NA	NA	NA	NA	NA	NA	promoter	No	NA	HPRC,HGSVC,1KG-ONT	Yes	NA	NA	NA	NA	NA	NA
chr6:43738107	chr6-43738107-allele501352-576	INS	575	NA	0.0022692889561270802,0.0,0.0,0.0,0.0	0.00377908	NA	NA	NA	NA	NA	NA	NA	NA	promoter	No	NA	HPRC,HGSVC,1KG-ONT	Yes	NA	NA	NA	NA	NA	NA
chr6:43738107	chr6-43738107-allele501341-574	INS	573	NA	0.0030257186081694403,0.001440922190201729,0.0,0.0,0.0	0.00328379	NA	NA	NA	NA	NA	NA	NA	NA	promoter	No	NA	HPRC,HGSVC,1KG-ONT	Yes	NA	NA	NA	NA	NA	NA
chr6:43738107	chr6-43738107-allele501335-561	INS	560	NA	0.00832072617246596,0.0,0.0,0.0,0.0	0.0151436	NA	NA	NA	NA	NA	NA	NA	NA	promoter	No	NA	HPRC,HGSVC,1KG-ONT	Yes	NA	NA	NA	NA	NA	NA
chr6:43738107	chr6-43738107-allele501337-583	INS	582	NA	0.0030257186081694403,0.0,0.0,0.0,0.0	0.00520636	NA	NA	NA	NA	NA	NA	NA	NA	promoter	No	NA	HPRC,HGSVC,1KG-ONT	Yes	NA	NA	NA	NA	NA	NA
chr6:43738107	chr6-43738107-allele501321-559	INS	558	NA	0.0226928895612708,0.08789625360230548,0.2490079365079365,0.06461232604373758,0.12883435582822086	0.0648412	NA	NA	NA	NA	NA	NA	NA	NA	promoter	No	NA	HPRC,HGSVC,1KG-ONT	Yes	NA	NA	NA	NA	NA	NA
chr6:43738107	chr6-43738107-allele501328-576	INS	575	NA	0.08093797276853253,0.002881844380403458,0.0,0.0,0.0	0.13846	NA	NA	NA	NA	NA	NA	NA	NA	promoter	No	NA	HPRC,HGSVC,1KG-ONT	Yes	NA	NA	NA	NA	NA	NA
chr6:43738107	chr6-43738107-allele501330-552	INS	551	NA	0.015128593040847202,0.007204610951008645,0.013888888888888888,0.009940357852882704,0.05112474437627812	0.000447467	NA	NA	NA	NA	NA	NA	NA	NA	promoter	No	NA	HPRC,HGSVC,1KG-ONT	Yes	NA	NA	NA	NA	NA	NA
chr6:43738107	chr6-43738107-allele501325-576	INS	575	NA	0.18608169440242056,0.021613832853025938,0.0,0.0019880715705765406,0.014314928425357873	0.254623	NA	NA	NA	NA	NA	NA	NA	NA	promoter	No	NA	HPRC,HGSVC,1KG-ONT	Yes	NA	NA	NA	NA	NA	NA
chr6:43738107	chr6-43738107-allele501327-559	INS	558	NA	0.0416036308623298,0.06340057636887608,0.0,0.08250497017892644,0.041922290388548056	NA	NA	NA	NA	NA	NA	NA	NA	NA	promoter	No	NA	HPRC,HGSVC,1KG-ONT	Yes	NA	NA	NA	NA	NA	NA
chr6:43738107	chr6-43738107-allele501333-565	INS	564	NA	0.02042360060514372,0.001440922190201729,0.0,0.0009940357852882703,0.0	0.0331376	NA	NA	NA	NA	NA	NA	NA	NA	promoter	No	NA	HPRC,HGSVC,1KG-ONT	Yes	NA	NA	NA	NA	NA	NA
chr6:43738107	chr6-43738107-allele501334-572	INS	571	NA	0.009833585476550681,0.0,0.0,0.0,0.0	0.0178876	NA	NA	NA	NA	NA	NA	NA	NA	promoter	No	NA	HPRC,HGSVC,1KG-ONT	Yes	NA	NA	NA	NA	NA	NA
chr6:43738107	chr6-43738107-allele501350-576	INS	575	NA	0.0015128593040847202,0.0,0.0,0.0,0.0	0.00234988	NA	NA	NA	NA	NA	NA	NA	NA	promoter	No	NA	HPRC,HGSVC,1KG-ONT	Yes	NA	NA	NA	NA	NA	NA
chr6:43738107	chr6-43738107-allele501322-607	INS	606	NA	0.15204236006051436,0.17002881844380405,0.06944444444444445,0.110337972166998,0.08282208588957055	0.0110837	NA	NA	NA	NA	NA	NA	NA	NA	promoter	No	NA	HPRC,HGSVC,1KG-ONT	Yes	NA	NA	NA	NA	NA	NA
chr6:43738107	chr6-43738107-allele501332-605	INS	604	NA	0.0045385779122541605,0.0,0.0,0.0,0.0	0.00805514	NA	NA	NA	NA	NA	NA	NA	NA	promoter	No	NA	HPRC,HGSVC,1KG-ONT	Yes	NA	NA	NA	NA	NA	NA
chr6:43738107	chr6-43738107-allele501344-561	INS	560	NA	0.0007564296520423601,0.0,0.0,0.0,0.0	0.000918741	NA	NA	NA	NA	NA	NA	NA	NA	promoter	No	NA	HPRC,HGSVC,1KG-ONT	Yes	NA	NA	NA	NA	NA	NA
chr6:43738107	chr6-43738107-allele501336-578	INS	577	NA	0.0037821482602118004,0.0,0.0,0.0,0.0	0.00663171	NA	NA	NA	NA	NA	NA	NA	NA	promoter	No	NA	HPRC,HGSVC,1KG-ONT	Yes	NA	NA	NA	NA	NA	NA
chr6:43738107	chr6-43738107-allele501326-567	INS	566	NA	0.08850226928895613,0.053314121037463975,0.05654761904761905,0.05864811133200795,0.08077709611451943	0.00446975	NA	NA	NA	NA	NA	NA	NA	NA	promoter	No	NA	HPRC,HGSVC,1KG-ONT	Yes	NA	NA	NA	NA	NA	NA
chr6:43738107	chr6-43738107-allele501338-563	INS	562	NA	0.0045385779122541605,0.001440922190201729,0.006944444444444444,0.008946322067594433,0.006134969325153374	NA	NA	NA	NA	NA	NA	NA	NA	NA	promoter	No	NA	HPRC,HGSVC,1KG-ONT	Yes	NA	NA	NA	NA	NA	NA
chr6:43738107	chr6-43738107-allele501339-571	INS	570	NA	0.0007564296520423601,0.0,0.0,0.0,0.0	0.000918741	NA	NA	NA	NA	NA	NA	NA	NA	promoter	No	NA	HPRC,HGSVC,1KG-ONT	Yes	NA	NA	NA	NA	NA	NA
chr6:43738107	chr6-43738107-allele501347-567	INS	566	NA	0.0,0.0,0.001984126984126984,0.0,0.0	NA	NA	NA	NA	NA	NA	NA	NA	NA	promoter	No	NA	HPRC,HGSVC,1KG-ONT	Yes	NA	NA	NA	NA	NA	NA
chr6:43738107	chr6-43738107-allele501329-557	INS	556	NA	0.046142208774583963,0.0,0.0,0.0,0.0	0.0834952	NA	NA	NA	NA	NA	NA	NA	NA	promoter	No	NA	HPRC,HGSVC,1KG-ONT	Yes	NA	NA	NA	NA	NA	NA
chr6:43738549	chr6-43738549-allele501378-133	INS	132	NA	0.0007564296520423601,0.0,0.0,0.0,0.0	0.000918741	NA	NA	NA	NA	NA	NA	NA	NA	NA	No	NA	HPRC,HGSVC	Yes	NA	NA	NA	NA	NA	NA
chr6:43738549	chr6-43738549-allele501376-132	INS	131	NA	0.01664145234493192,0.001440922190201729,0.0,0.0,0.0	0.0283054	NA	NA	NA	NA	NA	NA	NA	NA	NA	No	NA	HPRC,HGSVC	Yes	NA	NA	NA	NA	NA	NA
chr6:43738555	chr6-43738555-allele501379-126	INS	125	NA	0.006051437216338881,0.0,0.0,0.0,0.0	0.0108963	NA	NA	NA	NA	NA	NA	NA	NA	NA	No	NA	HGSVC	Yes	NA	NA	NA	NA	NA	NA
chr6:43738625	chr6-43738625-allele501389-183	INS	182	NA	0.0015128593040847202,0.0,0.0,0.0,0.0	0.00234988	NA	NA	NA	NA	NA	NA	NA	NA	NA	No	NA	HPRC,HGSVC,1KG-ONT	Yes	NA	NA	NA	NA	NA	NA
chr6:43738633	chr6-43738633-allele501394-198	INS	197	NA	0.037821482602118005,0.07204610951008646,0.03571428571428571,0.12823061630218688,0.08793456032719836	0.0140981	NA	NA	NA	NA	NA	NA	NA	NA	NA	No	NA	HPRC,HGSVC,1KG-ONT	Yes	NA	NA	NA	NA	NA	NA
chr6:43738633	chr6-43738633-allele501418-208	INS	207	NA	0.0,0.001440922190201729,0.0,0.003976143141153081,0.0010224948875255625	0.000593574	NA	NA	NA	NA	NA	NA	NA	NA	NA	No	NA	HPRC,HGSVC,1KG-ONT	Yes	NA	NA	NA	NA	NA	NA
chr6:43738633	chr6-43738633-allele501395-197	INS	196	NA	0.07715582450832073,0.004322766570605188,0.0,0.0,0.0	0.130208	NA	NA	NA	NA	NA	NA	NA	NA	NA	No	NA	HPRC,HGSVC,1KG-ONT	Yes	NA	NA	NA	NA	NA	NA
chr6:43738633	chr6-43738633-allele501409-197	INS	196	NA	0.00529500756429652,0.001440922190201729,0.000992063492063492,0.008946322067594433,0.007157464212678937	NA	NA	NA	NA	NA	NA	NA	NA	NA	NA	No	NA	HPRC,HGSVC,1KG-ONT	Yes	NA	NA	NA	NA	NA	NA
chr6:43738633	chr6-43738633-allele501403-197	INS	196	NA	0.0113464447806354,0.008645533141210375,0.07539682539682539,0.009940357852882704,0.06134969325153374	0.0132126	NA	NA	NA	NA	NA	NA	NA	NA	NA	No	NA	HPRC,HGSVC,1KG-ONT	Yes	NA	NA	NA	NA	NA	NA
chr6:43738633	chr6-43738633-allele501392-201	INS	200	NA	0.05143721633888049,0.03314121037463977,0.026785714285714284,0.02584493041749503,0.041922290388548056	0.00490905	NA	NA	NA	NA	NA	NA	NA	NA	NA	No	NA	HPRC,HGSVC,1KG-ONT	Yes	NA	NA	NA	NA	NA	NA
chr6:43738633	chr6-43738633-allele501402-197	INS	196	NA	0.018910741301059002,0.001440922190201729,0.0,0.0,0.0	0.0324724	NA	NA	NA	NA	NA	NA	NA	NA	NA	No	NA	HPRC,HGSVC,1KG-ONT	Yes	NA	NA	NA	NA	NA	NA
chr6:43738633	chr6-43738633-allele501408-195	INS	194	NA	0.006051437216338881,0.0,0.0,0.0,0.0	0.0108963	NA	NA	NA	NA	NA	NA	NA	NA	NA	No	NA	HPRC,HGSVC,1KG-ONT	Yes	NA	NA	NA	NA	NA	NA
chr6:43738633	chr6-43738633-allele501420-193	INS	192	NA	0.0045385779122541605,0.0,0.0,0.0,0.0	0.00805514	NA	NA	NA	NA	NA	NA	NA	NA	NA	No	NA	HPRC,HGSVC,1KG-ONT	Yes	NA	NA	NA	NA	NA	NA
chr6:43738633	chr6-43738633-allele501419-197	INS	196	NA	0.007564296520423601,0.0,0.0,0.0,0.0	0.0137297	NA	NA	NA	NA	NA	NA	NA	NA	NA	No	NA	HPRC,HGSVC,1KG-ONT	Yes	NA	NA	NA	NA	NA	NA
chr6:43738633	chr6-43738633-allele501413-186	INS	185	NA	0.0007564296520423601,0.010086455331412104,0.0,0.0,0.0010224948875255625	NA	NA	NA	NA	NA	NA	NA	NA	NA	NA	No	NA	HPRC,HGSVC,1KG-ONT	Yes	NA	NA	NA	NA	NA	NA
chr6:43738633	chr6-43738633-allele501415-195	INS	194	NA	0.0037821482602118004,0.0,0.0,0.0,0.0	0.00663171	NA	NA	NA	NA	NA	NA	NA	NA	NA	No	NA	HPRC,HGSVC,1KG-ONT	Yes	NA	NA	NA	NA	NA	NA
chr6:43738633	chr6-43738633-allele501407-198	INS	197	NA	0.0015128593040847202,0.03602305475504323,0.0248015873015873,0.009940357852882704,0.002044989775051125	0.00865318	NA	NA	NA	NA	NA	NA	NA	NA	NA	No	NA	HPRC,HGSVC,1KG-ONT	Yes	NA	NA	NA	NA	NA	NA
chr6:43738633	chr6-43738633-allele501393-198	INS	197	NA	0.09531013615733737,0.025936599423631124,0.01984126984126984,0.003976143141153081,0.012269938650306749	0.0883273	NA	NA	NA	NA	NA	NA	NA	NA	NA	No	NA	HPRC,HGSVC,1KG-ONT	Yes	NA	NA	NA	NA	NA	NA
chr6:43738633	chr6-43738633-allele501398-196	INS	195	NA	0.04236006051437216,0.004322766570605188,0.0,0.0,0.0	0.0704648	NA	NA	NA	NA	NA	NA	NA	NA	NA	No	NA	HPRC,HGSVC,1KG-ONT	Yes	NA	NA	NA	NA	NA	NA
chr6:43738633	chr6-43738633-allele501400-198	INS	197	NA	0.03177004538577912,0.007204610951008645,0.0,0.0019880715705765406,0.002044989775051125	0.0411066	NA	NA	NA	NA	NA	NA	NA	NA	NA	No	NA	HPRC,HGSVC,1KG-ONT	Yes	NA	NA	NA	NA	NA	NA
chr6:43738633	chr6-43738633-allele501397-198	INS	197	NA	0.04084720121028744,0.007204610951008645,0.0,0.0009940357852882703,0.0	0.0620315	NA	NA	NA	NA	NA	NA	NA	NA	NA	No	NA	HPRC,HGSVC,1KG-ONT	Yes	NA	NA	NA	NA	NA	NA
chr6:43738633	chr6-43738633-allele501399-184	INS	183	NA	0.01664145234493192,0.040345821325648415,0.0496031746031746,0.03479125248508946,0.03067484662576687	0.0071369	NA	NA	NA	NA	NA	NA	NA	NA	NA	No	NA	HPRC,HGSVC,1KG-ONT	Yes	NA	NA	NA	NA	NA	NA
chr6:43738633	chr6-43738633-allele501396-197	INS	196	NA	0.07715582450832073,0.005763688760806916,0.0,0.0,0.0	0.128232	NA	NA	NA	NA	NA	NA	NA	NA	NA	No	NA	HPRC,HGSVC,1KG-ONT	Yes	NA	NA	NA	NA	NA	NA
chr6:43738633	chr6-43738633-allele501390-184	INS	183	NA	0.0015128593040847202,0.0,0.011904761904761904,0.0,0.0	NA	NA	NA	NA	NA	NA	NA	NA	NA	NA	No	NA	HPRC,HGSVC,1KG-ONT	Yes	NA	NA	NA	NA	NA	NA
chr6:43738633	chr6-43738633-allele501422-184	INS	183	NA	0.0007564296520423601,0.0,0.0,0.0,0.0	0.000918741	NA	NA	NA	NA	NA	NA	NA	NA	NA	No	NA	HPRC,HGSVC,1KG-ONT	Yes	NA	NA	NA	NA	NA	NA
chr6:43738633	chr6-43738633-allele501410-198	INS	197	NA	0.0037821482602118004,0.001440922190201729,0.0,0.0,0.0	0.00462462	NA	NA	NA	NA	NA	NA	NA	NA	NA	No	NA	HPRC,HGSVC,1KG-ONT	Yes	NA	NA	NA	NA	NA	NA
chr6:43738633	chr6-43738633-allele501404-184	INS	183	NA	0.012102874432677761,0.002881844380403458,0.0,0.0009940357852882703,0.0	0.0161887	NA	NA	NA	NA	NA	NA	NA	NA	NA	No	NA	HPRC,HGSVC,1KG-ONT	Yes	NA	NA	NA	NA	NA	NA
chr6:43738633	chr6-43738633-allele501406-198	INS	197	NA	0.006051437216338881,0.005763688760806916,0.0,0.0,0.0010224948875255625	0.00373626	NA	NA	NA	NA	NA	NA	NA	NA	NA	No	NA	HPRC,HGSVC,1KG-ONT	Yes	NA	NA	NA	NA	NA	NA
chr6:43738633	chr6-43738633-allele501417-184	INS	183	NA	0.0007564296520423601,0.0,0.0,0.0,0.0	0.000918741	NA	NA	NA	NA	NA	NA	NA	NA	NA	No	NA	HPRC,HGSVC,1KG-ONT	Yes	NA	NA	NA	NA	NA	NA
chr6:43738633	chr6-43738633-allele501391-226	INS	225	NA	0.16565809379727686,0.1930835734870317,0.12400793650793651,0.17296222664015903,0.1574642126789366	NA	NA	NA	NA	NA	NA	NA	NA	NA	NA	No	NA	HPRC,HGSVC,1KG-ONT	Yes	NA	NA	NA	NA	NA	NA
chr6:43738633	chr6-43738633-allele501401-198	INS	197	NA	0.031013615733736764,0.0,0.0,0.0,0.0	0.0566945	NA	NA	NA	NA	NA	NA	NA	NA	NA	No	NA	HPRC,HGSVC,1KG-ONT	Yes	NA	NA	NA	NA	NA	NA
chr6:43738633	chr6-43738633-allele501414-197	INS	196	NA	0.0,0.008645533141210375,0.002976190476190476,0.010934393638170975,0.016359918200409	0.00609325	NA	NA	NA	NA	NA	NA	NA	NA	NA	No	NA	HPRC,HGSVC,1KG-ONT	Yes	NA	NA	NA	NA	NA	NA
chr6:43738633	chr6-43738633-allele501411-200	INS	199	NA	0.0045385779122541605,0.020172910662824207,0.013888888888888888,0.0437375745526839,0.05725971370143149	0.0167867	NA	NA	NA	NA	NA	NA	NA	NA	NA	No	NA	HPRC,HGSVC,1KG-ONT	Yes	NA	NA	NA	NA	NA	NA
chr6:43738633	chr6-43738633-allele501412-51	INS	50	NA	0.0022692889561270802,0.0,0.0,0.0,0.0	0.00377908	NA	NA	NA	NA	NA	NA	NA	NA	NA	No	NA	No	No	NA	NA	NA	NA	NA	NA
chr6:43738634	chr6-43738634-allele501423-184	INS	183	NA	0.0264750378214826,0.34870317002881845,0.4365079365079365,0.3320079522862823,0.32413087934560325	0.240748	NA	NA	NA	NA	NA	NA	NA	NA	NA	No	NA	HPRC,HGSVC,1KG-ONT	Yes	NA	NA	NA	NA	NA	NA
chr6:43757517	chr6-43757517-allele501566-345	INS	344	NA	0.0022692889561270802,0.0,0.0,0.0,0.0	0.00377908	NA	NA	NA	NA	NA	NA	NA	NA	NA	No	NA	No	Yes	NA	NA	NA	NA	NA	NA
chr6:43788183	chr6-43788183-allele501783-170	INS	169	NA	0.00529500756429652,0.0,0.0,0.0,0.0	0.00947665	NA	NA	NA	NA	NA	NA	NA	NA	NA	No	NA	HPRC	No	NA	NA	NA	NA	NA	NA
chr6:43797910	chr6-43797910-allele501862-1	DEL	77	NA	0.0,0.0,0.0,0.010934393638170975,0.0	0.00142414	NA	NA	NA	NA	NA	NA	NA	NA	NA	No	NA	No	No	NA	NA	NA	NA	NA	NA
chr6:43797949	chr6-43797949-allele501863-78	INS	77	NA	0.018154311649016642,0.001440922190201729,0.000992063492063492,0.0,0.0	0.0289991	NA	NA	NA	NA	NA	NA	NA	NA	NA	No	NA	HPRC,HGSVC,1KG-ONT	Yes	NA	NA	NA	NA	NA	NA
chr6:43798067	chr6-43798067-allele501867-116	INS	115	NA	0.0007564296520423601,0.0,0.0,0.0,0.0	0.000918741	NA	NA	NA	NA	NA	NA	NA	NA	NA	No	NA	HPRC,HGSVC	Yes	NA	NA	NA	NA	NA	NA
chr6:43798124	chr6-43798124-allele501873-117	INS	116	NA	0.018910741301059002,0.0,0.0,0.0,0.0	0.0347003	NA	NA	NA	NA	NA	NA	NA	NA	NA	No	NA	HPRC,HGSVC	Yes	NA	NA	NA	NA	NA	NA
chr6:43798124	chr6-43798124-allele501876-845	INS	844	NA	0.0022692889561270802,0.001440922190201729,0.010912698412698412,0.0,0.0	NA	NA	NA	NA	NA	NA	NA	NA	NA	NA	No	NA	HPRC,HGSVC	No	NA	NA	NA	NA	NA	NA
chr6:43798124	chr6-43798124-allele501871-845	INS	844	NA	0.02118003025718608,0.001440922190201729,0.0,0.0,0.0	0.0366254	NA	NA	NA	NA	NA	NA	NA	NA	NA	No	NA	HPRC,HGSVC	No	NA	NA	NA	NA	NA	NA
chr6:43798124	chr6-43798124-allele501872-653	INS	652	NA	0.009077155824508321,0.001440922190201729,0.0,0.0,0.0	0.0143383	NA	NA	NA	NA	NA	NA	NA	NA	NA	No	NA	HPRC,HGSVC	Yes	NA	NA	NA	NA	NA	NA
chr6:43798124	chr6-43798124-allele501874-424	INS	423	NA	0.01361573373676248,0.0,0.002976190476190476,0.0,0.00408997955010225	0.0132027	NA	NA	NA	NA	NA	NA	NA	NA	NA	No	NA	HGSVC,1KG-ONT	Yes	NA	NA	NA	NA	NA	NA
chr6:43798124	chr6-43798124-allele501870-78	INS	77	NA	0.007564296520423601,0.0,0.0,0.0,0.0	0.013526	NA	NA	NA	NA	NA	NA	NA	NA	NA	No	NA	HPRC,HGSVC,1KG-ONT	Yes	NA	NA	NA	NA	NA	NA
chr6:43798132	chr6-43798132-allele501879-156	INS	155	NA	0.0015128593040847202,0.0,0.000992063492063492,0.0,0.0	0.00077342	NA	NA	NA	NA	NA	NA	NA	NA	NA	No	NA	HPRC,HGSVC,1KG-ONT	Yes	NA	NA	NA	NA	NA	NA
chr6:43798132	chr6-43798132-allele501878-387	INS	386	NA	0.007564296520423601,0.0,0.0,0.0,0.0	0.0136279	NA	NA	NA	NA	NA	NA	NA	NA	NA	No	NA	HGSVC,1KG-ONT	Yes	NA	NA	NA	NA	NA	NA
chr6:43798132	chr6-43798132-allele501880-233	INS	232	NA	0.00680786686838124,0.0,0.0,0.0,0.0	0.0123139	NA	NA	NA	NA	NA	NA	NA	NA	NA	No	NA	HPRC,HGSVC,1KG-ONT	Yes	NA	NA	NA	NA	NA	NA
chr6:43798220	chr6-43798220-allele501896-117	INS	116	NA	0.02118003025718608,0.0,0.0,0.0,0.0	0.0388209	NA	NA	NA	NA	NA	NA	NA	NA	NA	No	NA	HPRC,HGSVC	Yes	NA	NA	NA	NA	NA	NA
chr6:43798220	chr6-43798220-allele501899-349	INS	348	NA	0.0,0.0,0.0,0.0,0.0010224948875255625	NA	NA	NA	NA	NA	NA	NA	NA	NA	NA	No	NA	HGSVC,1KG-ONT	Yes	NA	NA	NA	NA	NA	NA
chr6:43798220	chr6-43798220-allele501897-194	INS	193	NA	0.09304084720121028,0.001440922190201729,0.034722222222222224,0.002982107355864811,0.024539877300613498	0.0761257	NA	NA	NA	NA	NA	NA	NA	NA	NA	No	NA	HPRC,HGSVC,1KG-ONT	Yes	NA	NA	NA	NA	NA	NA
chr6:43798243	chr6-43798243-allele501905-77	INS	76	NA	0.01588502269288956,0.001440922190201729,0.000992063492063492,0.0,0.0	0.024855	NA	NA	NA	NA	NA	NA	NA	NA	NA	No	NA	HPRC,HGSVC,1KG-ONT	Yes	NA	NA	NA	NA	NA	NA
chr6:43905009	chr6-43905009-allele502442-1	DEL	77	NA	0.01059001512859304,0.001440922190201729,0.0,0.0,0.0	0.0171373	NA	NA	NA	NA	NA	NA	NA	NA	NA	No	NA	HPRC,HGSVC	No	NA	NA	NA	NA	NA	NA
chr6:43905068	chr6-43905068-allele502453-1	DEL	50	NA	0.028744326777609682,0.002881844380403458,0.001984126984126984,0.0,0.0	0.0442407	NA	NA	NA	NA	NA	NA	NA	NA	NA	No	NA	HPRC,1KG-ONT	No	NA	NA	NA	NA	NA	NA
chr6:43905068	chr6-43905068-allele502454-1	DEL	58	NA	0.0015128593040847202,0.0,0.0,0.0,0.0	0.00234988	NA	NA	NA	NA	NA	NA	NA	NA	NA	No	NA	HPRC,HGSVC,1KG-ONT	No	NA	NA	NA	NA	NA	NA
chr6:43905077	chr6-43905077-allele502460-1	DEL	53	NA	0.0007564296520423601,0.0,0.0,0.0,0.0	0.000918741	NA	NA	NA	NA	NA	NA	NA	NA	NA	No	NA	HPRC,1KG-ONT	No	NA	NA	NA	NA	NA	NA
chr6:43927737	chr6-43927737-allele502666-316	INS	315	NA	0.0022692889561270802,0.03314121037463977,0.003968253968253968,0.030815109343936383,0.013292433537832311	0.00934508	NA	NA	NA	NA	NA	NA	NA	NA	enhancer	No	NA	HPRC,HGSVC,1KG-ONT	Yes	NA	NA	NA	NA	NA	NA
chr6:43927737	chr6-43927737-allele502661-318	INS	317	0.740784	0.21633888048411498,0.5677233429394812,0.8224206349206349,0.6242544731610338,0.6411042944785276	0.334048	NA	NA	NA	NA	NA	NA	NA	NA	enhancer	No	NA	HPRC,HGSVC,1KG-ONT	Yes	ENSG00000124587.14(1.1162517479382528e-05),ENSG00000171462.15(0.03232384953910889)	NA	NA	NA	NA	NA
chr6:43927737	chr6-43927737-allele502665-320	INS	319	NA	0.01059001512859304,0.012968299711815562,0.0,0.02385685884691849,0.002044989775051125	NA	NA	NA	NA	NA	NA	NA	NA	NA	enhancer	No	NA	HPRC,HGSVC,1KG-ONT	Yes	NA	NA	NA	NA	NA	NA
chr6:43927737	chr6-43927737-allele502669-309	INS	308	NA	0.0,0.001440922190201729,0.001984126984126984,0.0019880715705765406,0.0010224948875255625	0.000593574	NA	NA	NA	NA	NA	NA	NA	NA	enhancer	No	NA	HPRC,HGSVC,1KG-ONT	Yes	NA	NA	NA	NA	NA	NA
chr6:43927737	chr6-43927737-allele502663-317	INS	316	NA	0.0015128593040847202,0.008645533141210375,0.010912698412698412,0.018886679920477135,0.012269938650306749	0.00616981	NA	NA	NA	NA	NA	NA	NA	NA	enhancer	No	NA	HPRC,HGSVC,1KG-ONT	Yes	NA	NA	NA	NA	NA	NA
chr6:43927737	chr6-43927737-allele502664-318	INS	317	NA	0.012102874432677761,0.0,0.0,0.0,0.0	0.0221846	NA	NA	NA	NA	NA	NA	NA	NA	enhancer	No	NA	HPRC,HGSVC,1KG-ONT	Yes	NA	NA	NA	NA	NA	NA
chr6:43927737	chr6-43927737-allele502668-319	INS	318	NA	0.00832072617246596,0.004322766570605188,0.0,0.0,0.0	0.00954065	NA	NA	NA	NA	NA	NA	NA	NA	enhancer	No	NA	HPRC,HGSVC,1KG-ONT	Yes	NA	NA	NA	NA	NA	NA
chr6:43927737	chr6-43927737-allele502662-319	INS	318	NA	0.019667170953101363,0.037463976945244955,0.003968253968253968,0.03777335984095427,0.007157464212678937	NA	NA	NA	NA	NA	NA	NA	NA	NA	enhancer	No	NA	HPRC,HGSVC,1KG-ONT	Yes	NA	NA	NA	NA	NA	NA
chr6:43927737	chr6-43927737-allele502667-317	INS	316	NA	0.0007564296520423601,0.0,0.0,0.0,0.0	0.000918741	NA	NA	NA	NA	NA	NA	NA	NA	enhancer	No	NA	HPRC,HGSVC,1KG-ONT	Yes	NA	NA	NA	NA	NA	NA
chr6:43927756	chr6-43927756-allele502670-297	INS	296	NA	0.0,0.001440922190201729,0.001984126984126984,0.0019880715705765406,0.0	0.000408842	NA	NA	NA	NA	NA	NA	NA	NA	enhancer	No	NA	HPRC,HGSVC,1KG-ONT	Yes	NA	NA	NA	NA	NA	NA
chr6:43939357	chr6-43939357-allele502795-329	INS	328	NA	0.0015128593040847202,0.0,0.0,0.0,0.0	0.00234988	NA	NA	NA	NA	NA	NA	NA	NA	NA	No	NA	HPRC,HGSVC,1KG-ONT	Yes	NA	NA	NA	NA	NA	NA
chr6:43939357	chr6-43939357-allele502794-327	INS	326	NA	0.0037821482602118004,0.0,0.0,0.0,0.0	0.00663171	NA	NA	NA	NA	NA	NA	NA	NA	NA	No	NA	HPRC,HGSVC,1KG-ONT	Yes	NA	NA	NA	NA	NA	NA
chr6:43939357	chr6-43939357-allele502792-328	INS	327	NA	0.03555219364599092,0.001440922190201729,0.0,0.0,0.0010224948875255625	0.0604183	NA	NA	NA	NA	NA	NA	NA	NA	NA	No	NA	HPRC,HGSVC,1KG-ONT	Yes	NA	NA	NA	NA	NA	NA
chr6:43958648	chr6-43958648-allele503014-174	INS	173	NA	0.0045385779122541605,0.021613832853025938,0.015873015873015872,0.040755467196819085,0.046012269938650305	0.014794	NA	NA	NA	NA	NA	NA	NA	NA	NA	No	NA	HPRC,HGSVC,1KG-ONT	Yes	NA	NA	NA	NA	NA	NA
chr6:43958652	chr6-43958652-allele503026-155	INS	154	NA	0.00680786686838124,0.0,0.0,0.0,0.0	0.0123139	NA	NA	NA	NA	NA	NA	NA	NA	NA	No	NA	HPRC,HGSVC,1KG-ONT	Yes	NA	NA	NA	NA	NA	NA
chr6:43958652	chr6-43958652-allele503054-173	INS	172	NA	0.0022692889561270802,0.001440922190201729,0.0,0.0,0.0	0.0019853	NA	NA	NA	NA	NA	NA	NA	NA	NA	No	NA	HPRC,HGSVC,1KG-ONT	Yes	NA	NA	NA	NA	NA	NA
chr6:43958652	chr6-43958652-allele503044-167	INS	166	NA	0.0015128593040847202,0.023054755043227664,0.057539682539682536,0.055666003976143144,0.06339468302658487	0.0331467	NA	NA	NA	NA	NA	NA	NA	NA	NA	No	NA	HPRC,HGSVC,1KG-ONT	Yes	NA	NA	NA	NA	NA	NA
chr6:43958652	chr6-43958652-allele503051-167	INS	166	NA	0.00529500756429652,0.0,0.0,0.0,0.0	0.00947665	NA	NA	NA	NA	NA	NA	NA	NA	NA	No	NA	HPRC,HGSVC,1KG-ONT	Yes	NA	NA	NA	NA	NA	NA
chr6:43958652	chr6-43958652-allele503019-185	INS	184	NA	0.03252647503782148,0.13544668587896252,0.09126984126984126,0.12326043737574553,0.07157464212678936	0.0310815	NA	NA	NA	NA	NA	NA	NA	NA	NA	No	NA	HPRC,HGSVC,1KG-ONT	Yes	NA	NA	NA	NA	NA	NA
chr6:43958652	chr6-43958652-allele503052-182	INS	181	NA	0.0007564296520423601,0.0,0.0,0.0,0.0	0.000918741	NA	NA	NA	NA	NA	NA	NA	NA	NA	No	NA	HPRC,HGSVC,1KG-ONT	Yes	NA	NA	NA	NA	NA	NA
chr6:43958652	chr6-43958652-allele503032-164	INS	163	NA	0.007564296520423601,0.005763688760806916,0.002976190476190476,0.0009940357852882703,0.0	0.00354276	NA	NA	NA	NA	NA	NA	NA	NA	NA	No	NA	HPRC,HGSVC,1KG-ONT	Yes	NA	NA	NA	NA	NA	NA
chr6:43958652	chr6-43958652-allele503037-179	INS	178	NA	0.01361573373676248,0.002881844380403458,0.0,0.0,0.0	0.02071	NA	NA	NA	NA	NA	NA	NA	NA	NA	No	NA	HPRC,HGSVC,1KG-ONT	Yes	NA	NA	NA	NA	NA	NA
chr6:43958652	chr6-43958652-allele503030-167	INS	166	NA	0.006051437216338881,0.01440922190201729,0.0,0.018886679920477135,0.005112474437627812	7.07881e-05	NA	NA	NA	NA	NA	NA	NA	NA	NA	No	NA	HPRC,HGSVC,1KG-ONT	Yes	NA	NA	NA	NA	NA	NA
chr6:43958652	chr6-43958652-allele503038-161	INS	160	NA	0.01059001512859304,0.007204610951008645,0.0,0.0009940357852882703,0.0	0.00953066	NA	NA	NA	NA	NA	NA	NA	NA	NA	No	NA	HPRC,HGSVC,1KG-ONT	Yes	NA	NA	NA	NA	NA	NA
chr6:43958652	chr6-43958652-allele503042-164	INS	163	NA	0.00680786686838124,0.0,0.0,0.0,0.0	0.0123139	NA	NA	NA	NA	NA	NA	NA	NA	NA	No	NA	HPRC,HGSVC,1KG-ONT	Yes	NA	NA	NA	NA	NA	NA
chr6:43958652	chr6-43958652-allele503018-155	INS	154	NA	0.06429652042360061,0.001440922190201729,0.0,0.0009940357852882703,0.0010224948875255625	0.10851	NA	NA	NA	NA	NA	NA	NA	NA	NA	No	NA	HPRC,HGSVC,1KG-ONT	Yes	NA	NA	NA	NA	NA	NA
chr6:43958652	chr6-43958652-allele503022-187	INS	186	NA	0.03328290468986384,0.012968299711815562,0.018849206349206348,0.018886679920477135,0.08793456032719836	NA	NA	NA	NA	NA	NA	NA	NA	NA	NA	No	NA	HPRC,HGSVC,1KG-ONT	Yes	NA	NA	NA	NA	NA	NA
chr6:43958652	chr6-43958652-allele503020-179	INS	178	NA	0.023449319213313162,0.018731988472622477,0.001984126984126984,0.020874751491053677,0.012269938650306749	0.00299067	NA	NA	NA	NA	NA	NA	NA	NA	NA	No	NA	HPRC,HGSVC,1KG-ONT	Yes	NA	NA	NA	NA	NA	NA
chr6:43958652	chr6-43958652-allele503041-179	INS	178	NA	0.0022692889561270802,0.01440922190201729,0.003968253968253968,0.011928429423459244,0.005112474437627812	0.00228299	NA	NA	NA	NA	NA	NA	NA	NA	NA	No	NA	HPRC,HGSVC,1KG-ONT	Yes	NA	NA	NA	NA	NA	NA
chr6:43958652	chr6-43958652-allele503031-173	INS	172	NA	0.0037821482602118004,0.010086455331412104,0.007936507936507936,0.011928429423459244,0.00408997955010225	0.000989842	NA	NA	NA	NA	NA	NA	NA	NA	NA	No	NA	HPRC,HGSVC,1KG-ONT	Yes	NA	NA	NA	NA	NA	NA
chr6:43958652	chr6-43958652-allele503047-164	INS	163	NA	0.0113464447806354,0.001440922190201729,0.0,0.0,0.0	0.0185365	NA	NA	NA	NA	NA	NA	NA	NA	NA	No	NA	HPRC,HGSVC,1KG-ONT	Yes	NA	NA	NA	NA	NA	NA
chr6:43958652	chr6-43958652-allele503050-188	INS	187	NA	0.0,0.0,0.0,0.0019880715705765406,0.005112474437627812	0.000631316	NA	NA	NA	NA	NA	NA	NA	NA	NA	No	NA	HPRC,HGSVC,1KG-ONT	Yes	NA	NA	NA	NA	NA	NA
chr6:43958652	chr6-43958652-allele503024-197	INS	196	NA	0.09682299546142209,0.021613832853025938,0.06646825396825397,0.020874751491053677,0.032719836400818	0.0351236	NA	NA	NA	NA	NA	NA	NA	NA	NA	No	NA	HPRC,HGSVC,1KG-ONT	Yes	NA	NA	NA	NA	NA	NA
chr6:43958652	chr6-43958652-allele503035-182	INS	181	NA	0.0045385779122541605,0.007204610951008645,0.005952380952380952,0.010934393638170975,0.006134969325153374	0.000182749	NA	NA	NA	NA	NA	NA	NA	NA	NA	No	NA	HPRC,HGSVC,1KG-ONT	Yes	NA	NA	NA	NA	NA	NA
chr6:43958652	chr6-43958652-allele503029-161	INS	160	NA	0.0045385779122541605,0.005763688760806916,0.017857142857142856,0.002982107355864811,0.010224948875255624	0.000926911	NA	NA	NA	NA	NA	NA	NA	NA	NA	No	NA	HPRC,HGSVC,1KG-ONT	Yes	NA	NA	NA	NA	NA	NA
chr6:43958652	chr6-43958652-allele503015-146	INS	145	NA	0.028744326777609682,0.0,0.0,0.0,0.0	0.0525873	NA	NA	NA	NA	NA	NA	NA	NA	NA	No	NA	HPRC,HGSVC,1KG-ONT	Yes	NA	NA	NA	NA	NA	NA
chr6:43958652	chr6-43958652-allele503040-170	INS	169	NA	0.018154311649016642,0.0,0.0,0.0,0.0	0.0333528	NA	NA	NA	NA	NA	NA	NA	NA	NA	No	NA	HPRC,HGSVC,1KG-ONT	Yes	NA	NA	NA	NA	NA	NA
chr6:43958652	chr6-43958652-allele503033-161	INS	160	NA	0.01739788199697428,0.012968299711815562,0.0,0.007952286282306162,0.005112474437627812	0.00677542	NA	NA	NA	NA	NA	NA	NA	NA	NA	No	NA	HPRC,HGSVC,1KG-ONT	Yes	NA	NA	NA	NA	NA	NA
chr6:43958652	chr6-43958652-allele503028-170	INS	169	NA	0.0015128593040847202,0.0,0.0,0.0,0.005112474437627812	NA	NA	NA	NA	NA	NA	NA	NA	NA	NA	No	NA	HPRC,HGSVC,1KG-ONT	Yes	NA	NA	NA	NA	NA	NA
chr6:43958652	chr6-43958652-allele503027-182	INS	181	NA	0.05446293494704992,0.004322766570605188,0.0,0.0,0.0	0.091606	NA	NA	NA	NA	NA	NA	NA	NA	NA	No	NA	HPRC,HGSVC,1KG-ONT	Yes	NA	NA	NA	NA	NA	NA
chr6:43958652	chr6-43958652-allele503045-170	INS	169	NA	0.007564296520423601,0.0,0.0,0.0,0.0	0.0137297	NA	NA	NA	NA	NA	NA	NA	NA	NA	No	NA	HPRC,HGSVC,1KG-ONT	Yes	NA	NA	NA	NA	NA	NA
chr6:43958652	chr6-43958652-allele503053-188	INS	187	NA	0.0007564296520423601,0.0,0.0,0.0,0.0	0.000918741	NA	NA	NA	NA	NA	NA	NA	NA	NA	No	NA	HPRC,HGSVC,1KG-ONT	Yes	NA	NA	NA	NA	NA	NA
chr6:43958652	chr6-43958652-allele503017-164	INS	163	NA	0.07337367624810892,0.01729106628242075,0.00496031746031746,0.019880715705765408,0.013292433537832311	0.0599498	NA	NA	NA	NA	NA	NA	NA	NA	NA	No	NA	HPRC,HGSVC,1KG-ONT	Yes	NA	NA	NA	NA	NA	NA
chr6:43958652	chr6-43958652-allele503021-193	INS	192	NA	0.0007564296520423601,0.0,0.0,0.0,0.0	0.000918741	NA	NA	NA	NA	NA	NA	NA	NA	NA	No	NA	HPRC,HGSVC,1KG-ONT	Yes	NA	NA	NA	NA	NA	NA
chr6:43958652	chr6-43958652-allele503016-170	INS	169	NA	0.0529500756429652,0.12247838616714697,0.04563492063492063,0.07256461232604373,0.03987730061349693	0.000921432	NA	NA	NA	NA	NA	NA	NA	NA	NA	No	NA	HPRC,HGSVC,1KG-ONT	Yes	NA	NA	NA	NA	NA	NA
chr6:43958652	chr6-43958652-allele503048-167	INS	166	NA	0.015128593040847202,0.0,0.0,0.0,0.0	0.0277836	NA	NA	NA	NA	NA	NA	NA	NA	NA	No	NA	HPRC,HGSVC,1KG-ONT	Yes	NA	NA	NA	NA	NA	NA
chr6:43958652	chr6-43958652-allele503034-176	INS	175	NA	0.012859304084720122,0.01440922190201729,0.010912698412698412,0.020874751491053677,0.015337423312883436	NA	NA	NA	NA	NA	NA	NA	NA	NA	NA	No	NA	HPRC,HGSVC,1KG-ONT	Yes	NA	NA	NA	NA	NA	NA
chr6:43958652	chr6-43958652-allele503039-173	INS	172	NA	0.0007564296520423601,0.01585014409221902,0.016865079365079364,0.032803180914512925,0.03169734151329243	0.0153891	NA	NA	NA	NA	NA	NA	NA	NA	NA	No	NA	HPRC,HGSVC,1KG-ONT	Yes	NA	NA	NA	NA	NA	NA
chr6:43958652	chr6-43958652-allele503043-185	INS	184	NA	0.01361573373676248,0.001440922190201729,0.0,0.0,0.0	0.0227299	NA	NA	NA	NA	NA	NA	NA	NA	NA	No	NA	HPRC,HGSVC,1KG-ONT	Yes	NA	NA	NA	NA	NA	NA
chr6:43958652	chr6-43958652-allele503023-218	INS	217	NA	0.0022692889561270802,0.0,0.0,0.0,0.0	0.00377908	NA	NA	NA	NA	NA	NA	NA	NA	NA	No	NA	HPRC,HGSVC,1KG-ONT	Yes	NA	NA	NA	NA	NA	NA
chr6:43958652	chr6-43958652-allele503036-176	INS	175	NA	0.007564296520423601,0.0,0.0,0.0,0.0	0.0137297	NA	NA	NA	NA	NA	NA	NA	NA	NA	No	NA	HPRC,HGSVC,1KG-ONT	Yes	NA	NA	NA	NA	NA	NA
chr6:43958656	chr6-43958656-allele503055-181	INS	180	NA	0.0030257186081694403,0.0,0.0,0.0,0.0	0.00469395	NA	NA	NA	NA	NA	NA	NA	NA	NA	No	NA	HPRC,HGSVC,1KG-ONT	Yes	NA	NA	NA	NA	NA	NA
chr6:43958657	chr6-43958657-allele503056-183	INS	182	NA	0.0022692889561270802,0.0,0.0,0.0,0.0	0.00377908	NA	NA	NA	NA	NA	NA	NA	NA	NA	No	NA	HPRC,HGSVC,1KG-ONT	Yes	NA	NA	NA	NA	NA	NA
chr6:43958667	chr6-43958667-allele503059-146	INS	145	NA	0.0022692889561270802,0.0,0.0,0.005964214711729622,0.0	NA	NA	NA	NA	NA	NA	NA	NA	NA	NA	No	NA	HPRC,HGSVC,1KG-ONT	Yes	NA	NA	NA	NA	NA	NA
chr6:43963696	chr6-43963696-allele503139-93	INS	92	NA	0.24962178517397882,0.07492795389048991,0.15873015873015872,0.09642147117296222,0.1083844580777096	0.0701056	NA	NA	NA	NA	NA	NA	NA	NA	NA	No	NA	HPRC,HGSVC	No	NA	NA	NA	NA	NA	NA
chr6:43963826	chr6-43963826-allele503145-3009	INS	3008	NA	0.0264750378214826,0.002881844380403458,0.0,0.0,0.0	0.0440988	NA	NA	NA	NA	NA	NA	NA	NA	NA	No	NA	HPRC,HGSVC,1KG-ONT	No	NA	NA	NA	NA	NA	NA
chr6:43963826	chr6-43963826-allele503161-2147	INS	2146	NA	0.0037821482602118004,0.0,0.0,0.0,0.0	0.00663171	NA	NA	NA	NA	NA	NA	NA	NA	NA	No	NA	HPRC,HGSVC,1KG-ONT	No	NA	NA	NA	NA	NA	NA
chr6:43963826	chr6-43963826-allele503151-2200	INS	2199	NA	0.16338880484114976,0.1873198847262248,0.0873015873015873,0.13618290258449303,0.09713701431492842	0.00686456	NA	NA	NA	NA	NA	NA	NA	NA	NA	No	NA	HPRC,HGSVC,1KG-ONT	No	NA	NA	NA	NA	NA	NA
chr6:43963826	chr6-43963826-allele503164-2098	INS	2097	NA	0.029500756429652043,0.0,0.0,0.0,0.0	0.0539248	NA	NA	NA	NA	NA	NA	NA	NA	NA	No	NA	HPRC,HGSVC,1KG-ONT	No	NA	NA	NA	NA	NA	NA
chr6:43963826	chr6-43963826-allele503163-2271	INS	2270	NA	0.01059001512859304,0.002881844380403458,0.005952380952380952,0.018886679920477135,0.002044989775051125	NA	NA	NA	NA	NA	NA	NA	NA	NA	NA	No	NA	HPRC,HGSVC,1KG-ONT	No	NA	NA	NA	NA	NA	NA
chr6:43963826	chr6-43963826-allele503148-1817	INS	1816	NA	0.08169440242057488,0.03890489913544669,0.061507936507936505,0.07852882703777336,0.0736196319018405	0.00160513	NA	NA	NA	NA	NA	NA	NA	NA	NA	No	NA	HPRC,HGSVC,1KG-ONT	No	NA	NA	NA	NA	NA	NA
chr6:43963826	chr6-43963826-allele503153-2637	INS	2636	NA	0.00832072617246596,0.001440922190201729,0.0,0.0,0.0	0.0129393	NA	NA	NA	NA	NA	NA	NA	NA	NA	No	NA	HPRC,HGSVC,1KG-ONT	No	NA	NA	NA	NA	NA	NA
chr6:43963826	chr6-43963826-allele503149-1978	INS	1977	NA	0.08396369137670197,0.018731988472622477,0.0,0.011928429423459244,0.007157464212678937	0.0956806	NA	NA	NA	NA	NA	NA	NA	NA	NA	No	NA	HPRC,HGSVC,1KG-ONT	No	NA	NA	NA	NA	NA	NA
chr6:43963826	chr6-43963826-allele503172-2114	INS	2113	NA	0.0007564296520423601,0.001440922190201729,0.002976190476190476,0.0,0.0	NA	NA	NA	NA	NA	NA	NA	NA	NA	NA	No	NA	HPRC,HGSVC,1KG-ONT	No	NA	NA	NA	NA	NA	NA
chr6:43963826	chr6-43963826-allele503169-2010	INS	2009	NA	0.012102874432677761,0.0,0.0,0.0,0.0	0.0221846	NA	NA	NA	NA	NA	NA	NA	NA	NA	No	NA	HPRC,HGSVC,1KG-ONT	No	NA	NA	NA	NA	NA	NA
chr6:43963826	chr6-43963826-allele503170-2054	INS	2053	NA	0.0,0.024495677233429394,0.0,0.02186878727634195,0.003067484662576687	0.00724083	NA	NA	NA	NA	NA	NA	NA	NA	NA	No	NA	HPRC,HGSVC,1KG-ONT	No	NA	NA	NA	NA	NA	NA
chr6:43963826	chr6-43963826-allele503173-2032	INS	2031	NA	0.0030257186081694403,0.0,0.0,0.0,0.0	0.00520636	NA	NA	NA	NA	NA	NA	NA	NA	NA	No	NA	HPRC,HGSVC,1KG-ONT	No	NA	NA	NA	NA	NA	NA
chr6:43963826	chr6-43963826-allele503177-1076	INS	1075	NA	0.0,0.001440922190201729,0.0,0.0,0.0	NA	NA	NA	NA	NA	NA	NA	NA	NA	NA	No	NA	HPRC,HGSVC,1KG-ONT	No	NA	NA	NA	NA	NA	NA
chr6:43963826	chr6-43963826-allele503159-1690	INS	1689	NA	0.012102874432677761,0.005763688760806916,0.0,0.0,0.0	0.0146181	NA	NA	NA	NA	NA	NA	NA	NA	NA	No	NA	HPRC,HGSVC,1KG-ONT	No	NA	NA	NA	NA	NA	NA
chr6:43963826	chr6-43963826-allele503146-2169	INS	2168	NA	0.03479576399394856,0.001440922190201729,0.0,0.0,0.0	0.0611642	NA	NA	NA	NA	NA	NA	NA	NA	NA	No	NA	HPRC,HGSVC,1KG-ONT	No	NA	NA	NA	NA	NA	NA
chr6:43963826	chr6-43963826-allele503171-2136	INS	2135	NA	0.0007564296520423601,0.0,0.0,0.0,0.0	0.000918741	NA	NA	NA	NA	NA	NA	NA	NA	NA	No	NA	HPRC,HGSVC,1KG-ONT	No	NA	NA	NA	NA	NA	NA
chr6:43963826	chr6-43963826-allele503167-985	INS	984	NA	0.0030257186081694403,0.0,0.0,0.0,0.0	0.00520636	NA	NA	NA	NA	NA	NA	NA	NA	NA	No	NA	HPRC,HGSVC,1KG-ONT	No	NA	NA	NA	NA	NA	NA
chr6:43963826	chr6-43963826-allele503165-2180	INS	2179	NA	0.0007564296520423601,0.0,0.0,0.0,0.0	0.000918741	NA	NA	NA	NA	NA	NA	NA	NA	NA	No	NA	HPRC,HGSVC,1KG-ONT	No	NA	NA	NA	NA	NA	NA
chr6:43963826	chr6-43963826-allele503160-2376	INS	2375	NA	0.036308623298033284,0.018731988472622477,0.060515873015873016,0.018886679920477135,0.02556237218813906	NA	NA	NA	NA	NA	NA	NA	NA	NA	NA	No	NA	HPRC,HGSVC,1KG-ONT	No	NA	NA	NA	NA	NA	NA
chr6:43963826	chr6-43963826-allele503156-2058	INS	2057	NA	0.047655068078668684,0.1642651296829971,0.09623015873015874,0.13518886679920478,0.1032719836400818	0.0287829	NA	NA	NA	NA	NA	NA	NA	NA	NA	No	NA	HPRC,HGSVC,1KG-ONT	No	NA	NA	NA	NA	NA	NA
chr6:43963826	chr6-43963826-allele503190-1020	INS	1019	NA	0.0007564296520423601,0.0,0.0,0.0,0.0	0.000918741	NA	NA	NA	NA	NA	NA	NA	NA	NA	No	NA	HPRC,HGSVC,1KG-ONT	No	NA	NA	NA	NA	NA	NA
chr6:43963826	chr6-43963826-allele503186-992	INS	991	NA	0.0022692889561270802,0.0,0.0,0.0,0.0	0.00377908	NA	NA	NA	NA	NA	NA	NA	NA	NA	No	NA	HPRC,HGSVC,1KG-ONT	No	NA	NA	NA	NA	NA	NA
chr6:43963826	chr6-43963826-allele503166-2040	INS	2039	NA	0.0113464447806354,0.0,0.0,0.0009940357852882703,0.0	0.0185365	NA	NA	NA	NA	NA	NA	NA	NA	NA	No	NA	HPRC,HGSVC,1KG-ONT	No	NA	NA	NA	NA	NA	NA
chr6:43963826	chr6-43963826-allele503168-2009	INS	2008	NA	0.0045385779122541605,0.0,0.0,0.0,0.0	0.00805514	NA	NA	NA	NA	NA	NA	NA	NA	NA	No	NA	HPRC,HGSVC,1KG-ONT	No	NA	NA	NA	NA	NA	NA
chr6:43963826	chr6-43963826-allele503181-2152	INS	2151	NA	0.0022692889561270802,0.0,0.0,0.0,0.0	0.00377908	NA	NA	NA	NA	NA	NA	NA	NA	NA	No	NA	HPRC,HGSVC,1KG-ONT	No	NA	NA	NA	NA	NA	NA
chr6:43963826	chr6-43963826-allele503147-1020	INS	1019	NA	0.08850226928895613,0.004322766570605188,0.002976190476190476,0.0019880715705765406,0.002044989775051125	0.136049	NA	NA	NA	NA	NA	NA	NA	NA	NA	No	NA	HPRC,HGSVC,1KG-ONT	No	NA	NA	NA	NA	NA	NA
chr6:43963826	chr6-43963826-allele503157-2294	INS	2293	NA	0.014372163388804841,0.0,0.000992063492063492,0.0019880715705765406,0.0010224948875255625	0.0185874	NA	NA	NA	NA	NA	NA	NA	NA	NA	No	NA	HPRC,HGSVC,1KG-ONT	No	NA	NA	NA	NA	NA	NA
chr6:43963826	chr6-43963826-allele503150-1076	INS	1075	NA	0.06429652042360061,0.3357348703170029,0.5396825396825397,0.4294234592445328,0.49284253578732107	0.281085	NA	NA	NA	NA	NA	NA	NA	NA	NA	No	NA	HPRC,HGSVC,1KG-ONT	No	NA	NA	NA	NA	NA	NA
chr6:43963826	chr6-43963826-allele503182-2203	INS	2202	NA	0.0,0.0,0.0,0.0,0.015337423312883436	0.00218897	NA	NA	NA	NA	NA	NA	NA	NA	NA	No	NA	HPRC,HGSVC,1KG-ONT	No	NA	NA	NA	NA	NA	NA
chr6:43963826	chr6-43963826-allele503154-2798	INS	2797	NA	0.0015128593040847202,0.0,0.0,0.0,0.0	0.00234988	NA	NA	NA	NA	NA	NA	NA	NA	NA	No	NA	HPRC,HGSVC,1KG-ONT	No	NA	NA	NA	NA	NA	NA
chr6:43963827	chr6-43963827-allele503191-1074	INS	1073	NA	0.02118003025718608,0.004322766570605188,0.0,0.0,0.0	0.0325473	NA	NA	NA	NA	NA	NA	NA	NA	NA	No	NA	HPRC,HGSVC,1KG-ONT	No	NA	NA	NA	NA	NA	NA
chr6:43963829	chr6-43963829-allele503197-2142	INS	2141	NA	0.0045385779122541605,0.0,0.0,0.0009940357852882703,0.0	0.00584245	NA	NA	NA	NA	NA	NA	NA	NA	NA	No	NA	HPRC,HGSVC,1KG-ONT	No	NA	NA	NA	NA	NA	NA
chr6:43963829	chr6-43963829-allele503201-2251	INS	2250	NA	0.0037821482602118004,0.0,0.0,0.0,0.0	0.00663171	NA	NA	NA	NA	NA	NA	NA	NA	NA	No	NA	HPRC,HGSVC,1KG-ONT	No	NA	NA	NA	NA	NA	NA
chr6:43963829	chr6-43963829-allele503196-2256	INS	2255	NA	0.0015128593040847202,0.0,0.0,0.0,0.0	0.00183645	NA	NA	NA	NA	NA	NA	NA	NA	NA	No	NA	HPRC,HGSVC,1KG-ONT	No	NA	NA	NA	NA	NA	NA
chr6:43963829	chr6-43963829-allele503195-1829	INS	1828	NA	0.0022692889561270802,0.0,0.0,0.0,0.0	0.00377908	NA	NA	NA	NA	NA	NA	NA	NA	NA	No	NA	HPRC,HGSVC,1KG-ONT	No	NA	NA	NA	NA	NA	NA
chr6:43963829	chr6-43963829-allele503200-2127	INS	2126	NA	0.00529500756429652,0.0,0.0,0.0,0.0	0.00947665	NA	NA	NA	NA	NA	NA	NA	NA	NA	No	NA	HPRC,HGSVC,1KG-ONT	No	NA	NA	NA	NA	NA	NA
chr6:43963829	chr6-43963829-allele503198-1957	INS	1956	NA	0.00529500756429652,0.0,0.000992063492063492,0.0,0.0	0.00723898	NA	NA	NA	NA	NA	NA	NA	NA	NA	No	NA	HPRC,HGSVC,1KG-ONT	No	NA	NA	NA	NA	NA	NA
chr6:43963829	chr6-43963829-allele503202-1894	INS	1893	NA	0.0007564296520423601,0.0,0.0,0.0,0.0	0.000918741	NA	NA	NA	NA	NA	NA	NA	NA	NA	No	NA	HPRC,HGSVC,1KG-ONT	No	NA	NA	NA	NA	NA	NA
chr6:43963829	chr6-43963829-allele503194-884	INS	883	NA	0.006051437216338881,0.001440922190201729,0.0,0.0,0.0	0.00864004	NA	NA	NA	NA	NA	NA	NA	NA	NA	No	NA	HPRC,HGSVC,1KG-ONT	No	NA	NA	NA	NA	NA	NA
chr6:43963930	chr6-43963930-allele503241-87	INS	86	NA	0.049167927382753406,0.05763688760806916,0.11904761904761904,0.0536779324055666,0.1278118609406953	0.0117852	NA	NA	NA	NA	NA	NA	NA	NA	NA	No	NA	HPRC,HGSVC	No	NA	NA	NA	NA	NA	NA
chr6:44042395	chr6-44042395-allele503945-71	INS	70	NA	0.0,0.0,0.001984126984126984,0.002982107355864811,0.0010224948875255625	0.000422056	NA	NA	NA	NA	NA	NA	NA	NA	NA	No	NA	HPRC,HGSVC,1KG-ONT	No	NA	NA	NA	NA	NA	NA
chr6:44042395	chr6-44042395-allele503946-65	INS	64	NA	0.00529500756429652,0.002881844380403458,0.0,0.002982107355864811,0.0010224948875255625	0.00208217	NA	NA	NA	NA	NA	NA	NA	NA	NA	No	NA	HPRC,HGSVC,1KG-ONT	No	NA	NA	NA	NA	NA	NA
chr6:44042401	chr6-44042401-allele503959-56	INS	55	NA	0.0022692889561270802,0.007204610951008645,0.0,0.004970178926441352,0.0	NA	NA	NA	NA	NA	NA	NA	NA	NA	NA	No	NA	HPRC,HGSVC,1KG-ONT	No	NA	NA	NA	NA	NA	NA
chr6:44042401	chr6-44042401-allele503950-61	INS	60	NA	0.08698940998487141,0.16570605187319884,0.025793650793650792,0.21272365805168986,0.065439672801636	0.00320353	NA	NA	NA	NA	NA	NA	NA	NA	NA	No	NA	HPRC,HGSVC,1KG-ONT	No	NA	NA	NA	NA	NA	NA
chr6:44042407	chr6-44042407-allele503962-70	INS	69	NA	0.0022692889561270802,0.0,0.000992063492063492,0.0,0.0	0.0019853	NA	NA	NA	NA	NA	NA	NA	NA	NA	No	NA	HPRC,HGSVC,1KG-ONT	No	NA	NA	NA	NA	NA	NA
chr6:44042411	chr6-44042411-allele503965-96	INS	95	NA	0.05219364599092285,0.004322766570605188,0.002976190476190476,0.0,0.0	0.0818505	NA	NA	NA	NA	NA	NA	NA	NA	NA	No	NA	HPRC,HGSVC	No	NA	NA	NA	NA	NA	NA
chr6:44042411	chr6-44042411-allele503966-76	INS	75	0.739944	0.05143721633888049,0.15994236311239193,0.37202380952380953,0.18389662027833,0.2852760736196319	0.121136	NA	NA	NA	NA	NA	NA	NA	NA	NA	No	NA	HPRC,HGSVC,1KG-ONT	No	NA	Retinal thickness (pixel 4_48)(SCIRT, rs9381282, 7E-13, 0.5832123942184665)	Atherosclerosis of coronary artery without angina pectoris(12.63%, 6.51%, 2.08, [1.06;4.06], 0.035946),Degeneration of lumbar intervertebral disc(11.58%, 4.78%, 2.61, [1.28;5.32], 0.01403),Deviated nasal septum(6.32%, 2.39%, 2.75, [1.07;7.12], 0.042572),Diverticular disease(6.32%, 2.39%, 2.75, [1.07;7.12], 0.042572),Erythema of skin(6.32%, 1.99%, 3.32, [1.26;8.77], 0.022664),Hypertrophy of nasal turbinates(4.21%, 1.20%, 3.63, [1.1;12.04], 0.047759),Inguinal hernia(6.32%, 1.73%, 3.84, [1.42;10.35], 0.013652),Iron deficiency anemia(8.42%, 16.07%, 0.48, [0.23;1.02], 0.049541),Lateral epicondylitis(6.32%, 1.99%, 3.32, [1.26;8.77], 0.022664),Moderate protein-calorie malnutrition (weight for age 60-74 percent of standard)(4.21%, 1.20%, 3.63, [1.1;12.04], 0.047759),Multiple sclerosis(4.21%, 1.20%, 3.63, [1.1;12.04], 0.047759),Panic disorder without agoraphobia(7.37%, 2.92%, 2.64, [1.1;6.37], 0.034828),Pericardial effusion - noninflammatory(4.21%, 1.06%, 4.09, [1.21;13.86], 0.036095),Tietze's disease(7.37%, 2.66%, 2.92, [1.2;7.09], 0.023918),Type 1 diabetes mellitus without complication(6.32%, 1.46%, 4.55, [1.64;12.6], 0.007507)	NA	NA	NA
chr6:44042411	chr6-44042411-allele503964-56	INS	55	NA	0.01059001512859304,0.0,0.0,0.0,0.0010224948875255625	0.0171373	NA	NA	NA	NA	NA	NA	NA	NA	NA	No	NA	HPRC,HGSVC,1KG-ONT	No	NA	NA	NA	NA	NA	NA
chr6:44042411	chr6-44042411-allele503967-80	INS	79	NA	0.0030257186081694403,0.03314121037463977,0.02976190476190476,0.009940357852882704,0.013292433537832311	0.00924912	NA	NA	NA	NA	NA	NA	NA	NA	NA	No	NA	HPRC,HGSVC,1KG-ONT	No	NA	NA	NA	NA	NA	NA
chr6:44042411	chr6-44042411-allele503968-51	INS	50	NA	0.0045385779122541605,0.0,0.0,0.0,0.010224948875255624	NA	NA	NA	NA	NA	NA	NA	NA	NA	NA	No	NA	HPRC,HGSVC,1KG-ONT	No	NA	NA	NA	NA	NA	NA
chr6:44042417	chr6-44042417-allele503974-65	INS	64	NA	0.0,0.002881844380403458,0.0,0.03876739562624255,0.0	0.00700406	NA	NA	NA	NA	NA	NA	NA	NA	NA	No	NA	HPRC,HGSVC,1KG-ONT	No	NA	NA	NA	NA	NA	NA
chr6:44042417	chr6-44042417-allele503972-85	INS	84	NA	0.0030257186081694403,0.010086455331412104,0.00496031746031746,0.0009940357852882703,0.002044989775051125	NA	NA	NA	NA	NA	NA	NA	NA	NA	NA	No	NA	HPRC,HGSVC,1KG-ONT	No	NA	NA	NA	NA	NA	NA
chr6:44042417	chr6-44042417-allele503973-80	INS	79	NA	0.006051437216338881,0.001440922190201729,0.0,0.0019880715705765406,0.0	0.00572634	NA	NA	NA	NA	NA	NA	NA	NA	NA	No	NA	HPRC,HGSVC,1KG-ONT	No	NA	NA	NA	NA	NA	NA
chr6:44042418	chr6-44042418-allele503976-65	INS	64	NA	0.029500756429652043,0.18155619596541786,0.10119047619047619,0.17296222664015903,0.1390593047034765	0.0634968	NA	NA	NA	NA	NA	NA	NA	NA	NA	No	NA	HPRC,HGSVC,1KG-ONT	No	NA	NA	NA	NA	NA	NA
chr6:44042423	chr6-44042423-allele503978-68	INS	67	NA	0.0022692889561270802,0.001440922190201729,0.0,0.0,0.0	0.0019853	NA	NA	NA	NA	NA	NA	NA	NA	NA	No	NA	HPRC,HGSVC,1KG-ONT	No	NA	NA	NA	NA	NA	NA
chr6:44042427	chr6-44042427-allele503979-69	INS	68	NA	0.006051437216338881,0.018731988472622477,0.016865079365079364,0.016898608349900597,0.024539877300613498	0.00506006	NA	NA	NA	NA	NA	NA	NA	NA	NA	No	NA	HPRC,HGSVC,1KG-ONT	No	NA	NA	NA	NA	NA	NA
chr6:44042428	chr6-44042428-allele503980-51	INS	50	NA	0.009833585476550681,0.0446685878962536,0.04265873015873016,0.0,0.0010224948875255625	0.00264531	NA	NA	NA	NA	NA	NA	NA	NA	NA	No	NA	HPRC,HGSVC,1KG-ONT	No	NA	NA	NA	NA	NA	NA
chr6:44042429	chr6-44042429-allele503985-57	INS	56	NA	0.006051437216338881,0.0,0.0,0.0,0.0	0.0108963	NA	NA	NA	NA	NA	NA	NA	NA	NA	No	NA	HPRC,HGSVC,1KG-ONT	No	NA	NA	NA	NA	NA	NA
chr6:44044789	chr6-44044789-allele504026-1746	INS	1745	NA	0.0,0.0,0.0,0.003976143141153081,0.0	0.000224143	NA	NA	NA	NA	NA	NA	NA	NA	NA	No	NA	HPRC,HGSVC,1KG-ONT	Yes	NA	NA	NA	NA	NA	NA
chr6:44044805	chr6-44044805-allele504029-1568	INS	1567	NA	0.12102874432677761,0.01585014409221902,0.03373015873015873,0.004970178926441352,0.016359918200409	0.114221	NA	NA	NA	NA	NA	NA	NA	NA	NA	No	NA	HPRC,HGSVC,1KG-ONT	Yes	NA	NA	NA	NA	NA	NA
chr6:44044805	chr6-44044805-allele504030-125	INS	124	NA	0.0007564296520423601,0.001440922190201729,0.0,0.0,0.0	NA	NA	NA	NA	NA	NA	NA	NA	NA	NA	No	NA	No	No	NA	NA	NA	NA	NA	NA
chr6:44044815	chr6-44044815-allele504046-1622	INS	1621	NA	0.01588502269288956,0.002881844380403458,0.0,0.0,0.0	0.024855	NA	NA	NA	NA	NA	NA	NA	NA	NA	No	NA	HPRC,HGSVC,1KG-ONT	Yes	NA	NA	NA	NA	NA	NA
chr6:44044815	chr6-44044815-allele504038-2490	INS	2489	NA	0.0037821482602118004,0.0,0.0,0.0,0.0	0.00663171	NA	NA	NA	NA	NA	NA	NA	NA	NA	No	NA	HPRC,HGSVC	No	NA	NA	NA	NA	NA	NA
chr6:44044815	chr6-44044815-allele504050-1911	INS	1910	NA	0.0113464447806354,0.001440922190201729,0.0,0.0,0.0	0.0185365	NA	NA	NA	NA	NA	NA	NA	NA	NA	No	NA	HPRC,HGSVC,1KG-ONT	Yes	NA	NA	NA	NA	NA	NA
chr6:44044815	chr6-44044815-allele504037-138	INS	137	NA	0.0037821482602118004,0.002881844380403458,0.000992063492063492,0.0019880715705765406,0.003067484662576687	NA	NA	NA	NA	NA	NA	NA	NA	NA	NA	No	NA	No	No	NA	NA	NA	NA	NA	NA
chr6:44044815	chr6-44044815-allele504062-1737	INS	1736	NA	0.0015128593040847202,0.002881844380403458,0.0,0.0,0.0	7.61513e-05	NA	NA	NA	NA	NA	NA	NA	NA	NA	No	NA	HPRC,HGSVC,1KG-ONT	Yes	NA	NA	NA	NA	NA	NA
chr6:44044815	chr6-44044815-allele504052-1722	INS	1721	NA	0.0007564296520423601,0.0,0.0,0.0,0.0	0.000918741	NA	NA	NA	NA	NA	NA	NA	NA	NA	No	NA	HPRC,HGSVC,1KG-ONT	Yes	NA	NA	NA	NA	NA	NA
chr6:44044815	chr6-44044815-allele504053-1784	INS	1783	NA	0.009077155824508321,0.001440922190201729,0.0,0.0,0.0	0.0142599	NA	NA	NA	NA	NA	NA	NA	NA	NA	No	NA	HPRC,HGSVC,1KG-ONT	Yes	NA	NA	NA	NA	NA	NA
chr6:44044815	chr6-44044815-allele504045-1818	INS	1817	NA	0.012102874432677761,0.001440922190201729,0.001984126984126984,0.0,0.0	0.0161887	NA	NA	NA	NA	NA	NA	NA	NA	NA	No	NA	HPRC,HGSVC,1KG-ONT	Yes	NA	NA	NA	NA	NA	NA
chr6:44044815	chr6-44044815-allele504051-1785	INS	1784	NA	0.0015128593040847202,0.0,0.0,0.0,0.0	0.00234988	NA	NA	NA	NA	NA	NA	NA	NA	NA	No	NA	HPRC,HGSVC,1KG-ONT	Yes	NA	NA	NA	NA	NA	NA
chr6:44044815	chr6-44044815-allele504059-1740	INS	1739	NA	0.0015128593040847202,0.0,0.0,0.0,0.0	0.00234988	NA	NA	NA	NA	NA	NA	NA	NA	NA	No	NA	HPRC,HGSVC,1KG-ONT	Yes	NA	NA	NA	NA	NA	NA
chr6:44044815	chr6-44044815-allele504056-1724	INS	1723	NA	0.0007564296520423601,0.008645533141210375,0.0,0.0009940357852882703,0.0	NA	NA	NA	NA	NA	NA	NA	NA	NA	NA	No	NA	HPRC,HGSVC,1KG-ONT	Yes	NA	NA	NA	NA	NA	NA
chr6:44044815	chr6-44044815-allele504044-1720	INS	1719	NA	0.0015128593040847202,0.02881844380403458,0.047619047619047616,0.02584493041749503,0.06952965235173825	0.0273286	NA	NA	NA	NA	NA	NA	NA	NA	NA	No	NA	HPRC,HGSVC,1KG-ONT	Yes	NA	NA	NA	NA	NA	NA
chr6:44044815	chr6-44044815-allele504057-1822	INS	1821	NA	0.0,0.001440922190201729,0.0,0.003976143141153081,0.0010224948875255625	0.000593574	NA	NA	NA	NA	NA	NA	NA	NA	NA	No	NA	HPRC,HGSVC,1KG-ONT	Yes	NA	NA	NA	NA	NA	NA
chr6:44044815	chr6-44044815-allele504034-1822	INS	1821	NA	0.21709531013615735,0.44812680115273773,0.3373015873015873,0.44532803180914515,0.4171779141104294	0.0757668	NA	NA	NA	NA	NA	NA	NA	NA	NA	No	NA	HPRC,HGSVC,1KG-ONT	Yes	NA	NA	NA	NA	NA	NA
chr6:44044815	chr6-44044815-allele504040-1730	INS	1729	NA	0.00832072617246596,0.0,0.0,0.0,0.0	0.0151436	NA	NA	NA	NA	NA	NA	NA	NA	NA	No	NA	HPRC,HGSVC,1KG-ONT	Yes	NA	NA	NA	NA	NA	NA
chr6:44044815	chr6-44044815-allele504036-1918	INS	1917	NA	0.01588502269288956,0.001440922190201729,0.0,0.0,0.0	0.0269135	NA	NA	NA	NA	NA	NA	NA	NA	NA	No	NA	HPRC,HGSVC,1KG-ONT	Yes	NA	NA	NA	NA	NA	NA
chr6:44044815	chr6-44044815-allele504055-1720	INS	1719	NA	0.0,0.0,0.008928571428571428,0.0,0.0	0.0010336	NA	NA	NA	NA	NA	NA	NA	NA	NA	No	NA	HPRC,HGSVC,1KG-ONT	Yes	NA	NA	NA	NA	NA	NA
chr6:44044815	chr6-44044815-allele504048-1718	INS	1717	NA	0.02042360060514372,0.0,0.0,0.0,0.0	0.0374731	NA	NA	NA	NA	NA	NA	NA	NA	NA	No	NA	HPRC,HGSVC,1KG-ONT	Yes	NA	NA	NA	NA	NA	NA
chr6:44044815	chr6-44044815-allele504049-1624	INS	1623	NA	0.0045385779122541605,0.0,0.0,0.0,0.0	0.00805514	NA	NA	NA	NA	NA	NA	NA	NA	NA	No	NA	HPRC,HGSVC,1KG-ONT	Yes	NA	NA	NA	NA	NA	NA
chr6:44044815	chr6-44044815-allele504054-137	INS	136	NA	0.00680786686838124,0.005763688760806916,0.000992063492063492,0.08946322067594434,0.03169734151329243	0.0135958	NA	NA	NA	NA	NA	NA	NA	NA	NA	No	NA	No	No	NA	NA	NA	NA	NA	NA
chr6:44044815	chr6-44044815-allele504033-1736	INS	1735	NA	0.2866868381240545,0.23198847262247838,0.4087301587301587,0.1848906560636183,0.2832310838445808	NA	NA	NA	NA	NA	NA	NA	NA	NA	NA	No	NA	HPRC,HGSVC,1KG-ONT	Yes	NA	NA	NA	NA	NA	NA
chr6:44044815	chr6-44044815-allele504047-1778	INS	1777	NA	0.024205748865355523,0.03314121037463977,0.008928571428571428,0.0,0.0	0.00891518	NA	NA	NA	NA	NA	NA	NA	NA	NA	No	NA	HPRC,HGSVC,1KG-ONT	Yes	NA	NA	NA	NA	NA	NA
chr6:44044815	chr6-44044815-allele504042-1724	INS	1723	NA	0.019667170953101363,0.0,0.0,0.0,0.0	0.0361263	NA	NA	NA	NA	NA	NA	NA	NA	NA	No	NA	HPRC,HGSVC,1KG-ONT	Yes	NA	NA	NA	NA	NA	NA
chr6:44044815	chr6-44044815-allele504041-1738	INS	1737	NA	0.028744326777609682,0.037463976945244955,0.000992063492063492,0.005964214711729622,0.03680981595092025	0.00184949	NA	NA	NA	NA	NA	NA	NA	NA	NA	No	NA	HPRC,HGSVC,1KG-ONT	Yes	NA	NA	NA	NA	NA	NA
chr6:44044815	chr6-44044815-allele504058-1728	INS	1727	NA	0.0007564296520423601,0.0,0.0,0.0,0.0	0.000918741	NA	NA	NA	NA	NA	NA	NA	NA	NA	No	NA	HPRC,HGSVC,1KG-ONT	Yes	NA	NA	NA	NA	NA	NA
chr6:44066584	chr6-44066584-allele504270-1	DEL	153	NA	0.0030257186081694403,0.002881844380403458,0.000992063492063492,0.0009940357852882703,0.00408997955010225	NA	NA	NA	NA	NA	NA	NA	NA	NA	NA	No	NA	HGSVC,1KG-ONT	No	NA	NA	NA	NA	NA	NA
chr6:44102702	chr6-44102702-allele504569-61	INS	60	NA	0.0030257186081694403,0.0,0.0,0.0,0.0	0.00520636	NA	NA	NA	NA	NA	NA	NA	NA	NA	No	NA	HGSVC	Yes	NA	NA	NA	NA	NA	NA
chr6:44146439	chr6-44146439-allele504973-988	INS	987	NA	0.00680786686838124,0.09654178674351585,0.2251984126984127,0.09741550695825049,0.12269938650306748	0.0880461	TMEM63B(1.0, 0.314)	NA	NA	NA	NA	NA	NA	NA	NA	No	NA	HPRC,HGSVC,1KG-ONT	Yes	NA	NA	NA	NA	NA	NA
chr6:44157462	chr6-44157462-allele505054-1	DEL	2454	NA	0.0,0.0,0.001984126984126984,0.0,0.0	NA	CAPN11(1.5701e-35, 1.194)	NA	NA	NA	CAPN11(1.5701e-35, 1.194)	NA	NA	NA	NA	No	NA	No	Yes	NA	NA	NA	NA	NA	NA
chr6:44168355	chr6-44168355-allele505179-351	INS	350	NA	0.0037821482602118004,0.0,0.0,0.0,0.0	0.00663171	CAPN11(1.5701e-35, 1.194)	NA	NA	NA	NA	NA	NA	NA	NA	No	NA	No	Yes	NA	NA	NA	NA	NA	NA
chr6:44181429	chr6-44181429-allele505318-798	INS	797	NA	0.0015128593040847202,0.0,0.0,0.0,0.0	0.00234988	CAPN11(1.5701e-35, 1.194)	NA	NA	NA	NA	NA	NA	NA	enhancer	No	NA	HPRC,HGSVC,1KG-ONT	No	NA	NA	NA	NA	NA	NA
chr6:44181429	chr6-44181429-allele505319-251	INS	250	NA	0.0030257186081694403,0.001440922190201729,0.015873015873015872,0.005964214711729622,0.010224948875255624	0.00188312	CAPN11(1.5701e-35, 1.194)	NA	NA	NA	NA	NA	NA	NA	enhancer	No	NA	HPRC,HGSVC,1KG-ONT	Yes	NA	NA	NA	NA	NA	NA
chr6:44181429	chr6-44181429-allele505317-758	INS	757	NA	0.0007564296520423601,0.0,0.0,0.0,0.0	0.000918741	CAPN11(1.5701e-35, 1.194)	NA	NA	NA	NA	NA	NA	NA	enhancer	No	NA	HPRC,HGSVC,1KG-ONT	No	NA	NA	NA	NA	NA	NA
chr6:44181438	chr6-44181438-allele505326-51	INS	50	NA	0.0037821482602118004,0.004322766570605188,0.0,0.013916500994035786,0.00408997955010225	NA	CAPN11(1.5701e-35, 1.194)	NA	NA	NA	NA	NA	NA	NA	enhancer	No	NA	HPRC,HGSVC	Yes	NA	NA	NA	NA	NA	NA
chr6:44181441	chr6-44181441-allele505328-352	INS	351	NA	0.0015128593040847202,0.0,0.0,0.0,0.0	0.00234988	CAPN11(1.5701e-35, 1.194)	NA	NA	NA	NA	NA	NA	NA	enhancer	No	NA	HPRC,HGSVC,1KG-ONT	Yes	NA	NA	NA	NA	NA	NA
chr6:44181441	chr6-44181441-allele505329-51	INS	50	NA	0.012102874432677761,0.001440922190201729,0.0,0.0,0.0	0.0199352	CAPN11(1.5701e-35, 1.194)	NA	NA	NA	NA	NA	NA	NA	enhancer	No	NA	HPRC,HGSVC	Yes	NA	NA	NA	NA	NA	NA
chr6:44181441	chr6-44181441-allele505333-350	INS	349	NA	0.0,0.001440922190201729,0.0,0.002982107355864811,0.0010224948875255625	0.000408842	CAPN11(1.5701e-35, 1.194)	NA	NA	NA	NA	NA	NA	NA	enhancer	No	NA	HPRC,HGSVC,1KG-ONT	Yes	NA	NA	NA	NA	NA	NA
chr6:44181441	chr6-44181441-allele505331-350	INS	349	NA	0.0,0.0,0.0,0.0009940357852882703,0.0	NA	CAPN11(1.5701e-35, 1.194)	NA	NA	NA	NA	NA	NA	NA	enhancer	No	NA	HPRC,HGSVC,1KG-ONT	Yes	NA	NA	NA	NA	NA	NA
chr6:44181449	chr6-44181449-allele505346-175	INS	174	NA	0.0007564296520423601,0.0,0.0,0.0,0.0	0.000918741	CAPN11(1.5701e-35, 1.194)	NA	NA	NA	NA	NA	NA	NA	enhancer	No	NA	HPRC,HGSVC,1KG-ONT	Yes	NA	NA	NA	NA	NA	NA
chr6:44181449	chr6-44181449-allele505345-403	INS	402	NA	0.0015128593040847202,0.0,0.0,0.0,0.0	0.00234988	CAPN11(1.5701e-35, 1.194)	NA	NA	NA	NA	NA	NA	NA	enhancer	No	NA	HPRC,HGSVC,1KG-ONT	Yes	NA	NA	NA	NA	NA	NA
chr6:44181451	chr6-44181451-allele505349-116	INS	115	NA	0.0015128593040847202,0.0,0.0,0.0,0.0	0.00234988	CAPN11(1.5701e-35, 1.194)	NA	NA	NA	NA	NA	NA	NA	enhancer	No	NA	HPRC,HGSVC,1KG-ONT	Yes	NA	NA	NA	NA	NA	NA
chr6:44181453	chr6-44181453-allele505351-77	INS	76	NA	0.0030257186081694403,0.0,0.0,0.0,0.0	0.00520636	CAPN11(1.5701e-35, 1.194)	NA	NA	NA	NA	NA	NA	NA	enhancer	No	NA	HPRC,HGSVC,1KG-ONT	Yes	NA	NA	NA	NA	NA	NA
chr6:44181453	chr6-44181453-allele505352-134	INS	133	NA	0.0,0.0,0.0,0.0,0.0010224948875255625	NA	CAPN11(1.5701e-35, 1.194)	NA	NA	NA	NA	NA	NA	NA	enhancer	No	NA	HPRC,HGSVC,1KG-ONT	Yes	NA	NA	NA	NA	NA	NA
chr6:44181457	chr6-44181457-allele505363-243	INS	242	NA	0.0007564296520423601,0.0,0.0,0.0,0.0	0.000918741	CAPN11(1.5701e-35, 1.194)	NA	NA	NA	NA	NA	NA	NA	enhancer	No	NA	HPRC,HGSVC,1KG-ONT	Yes	NA	NA	NA	NA	NA	NA
chr6:44181457	chr6-44181457-allele505359-239	INS	238	NA	0.0030257186081694403,0.007204610951008645,0.0,0.002982107355864811,0.0	NA	CAPN11(1.5701e-35, 1.194)	NA	NA	NA	NA	NA	NA	NA	enhancer	No	NA	HPRC,HGSVC,1KG-ONT	Yes	NA	NA	NA	NA	NA	NA
chr6:44181457	chr6-44181457-allele505360-284	INS	283	NA	0.0,0.0,0.003968253968253968,0.0,0.0	NA	CAPN11(1.5701e-35, 1.194)	NA	NA	NA	NA	NA	NA	NA	enhancer	No	NA	HPRC,HGSVC,1KG-ONT	Yes	NA	NA	NA	NA	NA	NA
chr6:44181457	chr6-44181457-allele505357-243	INS	242	NA	0.0007564296520423601,0.001440922190201729,0.0,0.0,0.0	NA	CAPN11(1.5701e-35, 1.194)	NA	NA	NA	NA	NA	NA	NA	enhancer	No	NA	HPRC,HGSVC,1KG-ONT	Yes	NA	NA	NA	NA	NA	NA
chr6:44181457	chr6-44181457-allele505355-241	INS	240	NA	0.00529500756429652,0.005763688760806916,0.0,0.010934393638170975,0.0	NA	CAPN11(1.5701e-35, 1.194)	NA	NA	NA	NA	NA	NA	NA	enhancer	No	NA	HPRC,HGSVC,1KG-ONT	Yes	NA	NA	NA	NA	NA	NA
chr6:44181462	chr6-44181462-allele505368-2290	INS	2289	NA	0.11422087745839637,0.05043227665706052,0.010912698412698412,0.08449304174950298,0.046012269938650305	0.0348899	CAPN11(1.5701e-35, 1.194)	NA	NA	NA	NA	NA	NA	NA	enhancer	No	NA	HPRC	No	NA	NA	NA	NA	NA	NA
chr6:44181462	chr6-44181462-allele505371-226	INS	225	NA	0.0,0.004322766570605188,0.0,0.005964214711729622,0.006134969325153374	0.0022576	CAPN11(1.5701e-35, 1.194)	NA	NA	NA	NA	NA	NA	NA	enhancer	No	NA	HPRC,HGSVC,1KG-ONT	Yes	NA	NA	NA	NA	NA	NA
chr6:44181462	chr6-44181462-allele505367-3144	INS	3143	NA	0.0045385779122541605,0.020172910662824207,0.005952380952380952,0.04572564612326044,0.007157464212678937	0.00694477	CAPN11(1.5701e-35, 1.194)	NA	NA	NA	NA	NA	NA	NA	enhancer	No	NA	HPRC	No	NA	NA	NA	NA	NA	NA
chr6:44181462	chr6-44181462-allele505370-228	INS	227	NA	0.0,0.0,0.000992063492063492,0.0,0.0	NA	CAPN11(1.5701e-35, 1.194)	NA	NA	NA	NA	NA	NA	NA	enhancer	No	NA	HPRC,HGSVC,1KG-ONT	Yes	NA	NA	NA	NA	NA	NA
chr6:44181474	chr6-44181474-allele505378-185	INS	184	NA	0.0007564296520423601,0.021613832853025938,0.016865079365079364,0.0437375745526839,0.015337423312883436	0.0152351	CAPN11(1.5701e-35, 1.194)	NA	NA	NA	NA	NA	NA	NA	enhancer	No	NA	HPRC,HGSVC,1KG-ONT	Yes	NA	NA	NA	NA	NA	NA
chr6:44181474	chr6-44181474-allele505380-183	INS	182	NA	0.0,0.0,0.0,0.0009940357852882703,0.0	NA	CAPN11(1.5701e-35, 1.194)	NA	NA	NA	NA	NA	NA	NA	enhancer	No	NA	HPRC,HGSVC,1KG-ONT	Yes	NA	NA	NA	NA	NA	NA
chr6:44181474	chr6-44181474-allele505379-183	INS	182	NA	0.0,0.0,0.001984126984126984,0.0009940357852882703,0.0	3.94758e-05	CAPN11(1.5701e-35, 1.194)	NA	NA	NA	NA	NA	NA	NA	enhancer	No	NA	HPRC,HGSVC,1KG-ONT	Yes	NA	NA	NA	NA	NA	NA
chr6:44181496	chr6-44181496-allele505391-130	INS	129	NA	0.02042360060514372,0.03025936599423631,0.0,0.02286282306163022,0.010224948875255624	0.000528834	CAPN11(1.5701e-35, 1.194)	NA	NA	NA	NA	NA	NA	NA	enhancer	No	NA	HPRC,HGSVC,1KG-ONT	Yes	NA	NA	NA	NA	NA	NA
chr6:44181546	chr6-44181546-allele505406-318	INS	317	NA	0.0007564296520423601,0.0,0.0,0.0,0.0	0.000918741	CAPN11(1.5701e-35, 1.194)	NA	NA	NA	NA	NA	NA	NA	enhancer	No	NA	HPRC,HGSVC,1KG-ONT	No	NA	NA	NA	NA	NA	NA
chr6:44181550	chr6-44181550-allele505411-1	DEL	246	NA	0.0007564296520423601,0.0,0.0,0.0,0.0	0.000918741	CAPN11(1.5701e-35, 1.194)	NA	NA	NA	NA	NA	NA	NA	enhancer	No	NA	HPRC,HGSVC,1KG-ONT	No	NA	NA	NA	NA	NA	NA
chr6:44181567	chr6-44181567-allele505412-695	INS	694	NA	0.00529500756429652,0.027377521613832854,0.003968253968253968,0.0009940357852882703,0.006134969325153374	1.31836e-05	CAPN11(1.5701e-35, 1.194)	NA	NA	NA	NA	NA	NA	NA	enhancer	No	NA	HPRC,HGSVC,1KG-ONT	No	NA	NA	NA	NA	NA	NA
chr6:44181574	chr6-44181574-allele505425-384	INS	383	NA	0.0007564296520423601,0.0,0.0,0.0,0.0	0.000918741	CAPN11(1.5701e-35, 1.194)	NA	NA	NA	NA	NA	NA	NA	enhancer	No	NA	HPRC,HGSVC,1KG-ONT	No	NA	NA	NA	NA	NA	NA
chr6:44181574	chr6-44181574-allele505417-265	INS	264	NA	0.0,0.004322766570605188,0.010912698412698412,0.0,0.002044989775051125	0.00244266	CAPN11(1.5701e-35, 1.194)	NA	NA	NA	NA	NA	NA	NA	enhancer	No	NA	HPRC,HGSVC,1KG-ONT	No	NA	NA	NA	NA	NA	NA
chr6:44181574	chr6-44181574-allele505436-130	INS	129	NA	0.0007564296520423601,0.0,0.000992063492063492,0.0009940357852882703,0.0	NA	CAPN11(1.5701e-35, 1.194)	NA	NA	NA	NA	NA	NA	NA	enhancer	No	NA	HPRC,HGSVC,1KG-ONT	No	NA	NA	NA	NA	NA	NA
chr6:44181574	chr6-44181574-allele505431-54	INS	53	NA	0.0030257186081694403,0.0,0.0,0.0,0.0	0.00520636	CAPN11(1.5701e-35, 1.194)	NA	NA	NA	NA	NA	NA	NA	enhancer	No	NA	HPRC,HGSVC	No	NA	NA	NA	NA	NA	NA
chr6:44181574	chr6-44181574-allele505428-136	INS	135	NA	0.006051437216338881,0.0,0.006944444444444444,0.009940357852882704,0.0	NA	CAPN11(1.5701e-35, 1.194)	NA	NA	NA	NA	NA	NA	NA	enhancer	No	NA	HPRC,HGSVC,1KG-ONT	No	NA	NA	NA	NA	NA	NA
chr6:44181574	chr6-44181574-allele505442-1843	INS	1842	NA	0.0,0.0,0.0,0.0009940357852882703,0.0	NA	CAPN11(1.5701e-35, 1.194)	NA	NA	NA	NA	NA	NA	NA	enhancer	No	NA	HPRC,HGSVC	No	NA	NA	NA	NA	NA	NA
chr6:44181574	chr6-44181574-allele505418-1848	INS	1847	NA	0.0,0.0,0.0,0.0019880715705765406,0.0	NA	CAPN11(1.5701e-35, 1.194)	NA	NA	NA	NA	NA	NA	NA	enhancer	No	NA	HPRC,HGSVC	No	NA	NA	NA	NA	NA	NA
chr6:44181574	chr6-44181574-allele505426-95	INS	94	NA	0.0,0.002881844380403458,0.0,0.0,0.0	NA	CAPN11(1.5701e-35, 1.194)	NA	NA	NA	NA	NA	NA	NA	enhancer	No	NA	HPRC,HGSVC,1KG-ONT	No	NA	NA	NA	NA	NA	NA
chr6:44181574	chr6-44181574-allele505447-174	INS	173	NA	0.0015128593040847202,0.0,0.0,0.0,0.0	0.00234988	CAPN11(1.5701e-35, 1.194)	NA	NA	NA	NA	NA	NA	NA	enhancer	No	NA	HPRC,HGSVC,1KG-ONT	No	NA	NA	NA	NA	NA	NA
chr6:44181574	chr6-44181574-allele505443-136	INS	135	NA	0.0007564296520423601,0.0,0.0,0.0,0.0	0.000918741	CAPN11(1.5701e-35, 1.194)	NA	NA	NA	NA	NA	NA	NA	enhancer	No	NA	HPRC,HGSVC,1KG-ONT	No	NA	NA	NA	NA	NA	NA
chr6:44181574	chr6-44181574-allele505422-134	INS	133	NA	0.0037821482602118004,0.0936599423631124,0.2976190476190476,0.09642147117296222,0.1605316973415133	0.114375	CAPN11(1.5701e-35, 1.194)	NA	NA	NA	NA	NA	NA	NA	enhancer	No	NA	HPRC,HGSVC,1KG-ONT	No	NA	NA	NA	NA	NA	NA
chr6:44181574	chr6-44181574-allele505414-822	INS	821	NA	0.0007564296520423601,0.0,0.0,0.0,0.00408997955010225	NA	CAPN11(1.5701e-35, 1.194)	NA	NA	NA	NA	NA	NA	NA	enhancer	No	NA	HPRC,HGSVC,1KG-ONT	No	NA	NA	NA	NA	NA	NA
chr6:44181574	chr6-44181574-allele505437-54	INS	53	NA	0.0,0.011527377521613832,0.0,0.0,0.0	0.000963133	CAPN11(1.5701e-35, 1.194)	NA	NA	NA	NA	NA	NA	NA	enhancer	No	NA	HPRC,HGSVC	No	NA	NA	NA	NA	NA	NA
chr6:44181574	chr6-44181574-allele505427-52	INS	51	NA	0.00680786686838124,0.0,0.0,0.0009940357852882703,0.0	0.0101459	CAPN11(1.5701e-35, 1.194)	NA	NA	NA	NA	NA	NA	NA	enhancer	No	NA	HPRC,HGSVC	No	NA	NA	NA	NA	NA	NA
chr6:44181574	chr6-44181574-allele505429-138	INS	137	NA	0.0037821482602118004,0.004322766570605188,0.0,0.0019880715705765406,0.0	0.000962849	CAPN11(1.5701e-35, 1.194)	NA	NA	NA	NA	NA	NA	NA	enhancer	No	NA	HPRC,HGSVC,1KG-ONT	No	NA	NA	NA	NA	NA	NA
chr6:44181574	chr6-44181574-allele505416-653	INS	652	NA	0.0,0.004322766570605188,0.002976190476190476,0.004970178926441352,0.0	0.00142414	CAPN11(1.5701e-35, 1.194)	NA	NA	NA	NA	NA	NA	NA	enhancer	No	NA	HPRC,HGSVC,1KG-ONT	No	NA	NA	NA	NA	NA	NA
chr6:44181579	chr6-44181579-allele505448-689	INS	688	NA	0.0045385779122541605,0.11671469740634005,0.2976190476190476,0.10039761431411531,0.16768916155419222	0.118836	CAPN11(1.5701e-35, 1.194)	NA	NA	NA	NA	NA	NA	NA	enhancer	No	NA	HPRC,HGSVC,1KG-ONT	No	NA	NA	NA	NA	NA	NA
chr6:44181579	chr6-44181579-allele505449-124	INS	123	NA	0.0015128593040847202,0.0,0.0,0.0,0.0	0.00234988	CAPN11(1.5701e-35, 1.194)	NA	NA	NA	NA	NA	NA	NA	enhancer	No	NA	HPRC,HGSVC,1KG-ONT	No	NA	NA	NA	NA	NA	NA
chr6:44181582	chr6-44181582-allele505451-594	INS	593	NA	0.0022692889561270802,0.023054755043227664,0.011904761904761904,0.042743538767395624,0.026584867075664622	0.0140876	CAPN11(1.5701e-35, 1.194)	NA	NA	NA	NA	NA	NA	NA	enhancer	No	NA	HPRC,HGSVC,1KG-ONT	No	NA	NA	NA	NA	NA	NA
chr6:44181614	chr6-44181614-allele505456-243	INS	242	NA	0.0007564296520423601,0.0,0.003968253968253968,0.0009940357852882703,0.0010224948875255625	NA	CAPN11(1.5701e-35, 1.194)	NA	NA	NA	NA	NA	NA	NA	enhancer	No	NA	HPRC,HGSVC,1KG-ONT	No	NA	NA	NA	NA	NA	NA
chr6:44181617	chr6-44181617-allele505468-485	INS	484	NA	0.0007564296520423601,0.0,0.0,0.0,0.0	0.000918741	CAPN11(1.5701e-35, 1.194)	NA	NA	NA	NA	NA	NA	NA	enhancer	No	NA	HPRC,HGSVC,1KG-ONT	No	NA	NA	NA	NA	NA	NA
chr6:44181619	chr6-44181619-allele505469-171	INS	170	NA	0.0045385779122541605,0.007204610951008645,0.00496031746031746,0.004970178926441352,0.007157464212678937	NA	CAPN11(1.5701e-35, 1.194)	NA	NA	NA	NA	NA	NA	NA	enhancer	No	NA	HPRC,HGSVC,1KG-ONT	No	NA	NA	NA	NA	NA	NA
chr6:44181621	chr6-44181621-allele505472-128	INS	127	NA	0.0030257186081694403,0.012968299711815562,0.008928571428571428,0.004970178926441352,0.003067484662576687	0.000782225	CAPN11(1.5701e-35, 1.194)	NA	NA	NA	NA	NA	NA	NA	enhancer	No	NA	HPRC,HGSVC,1KG-ONT	No	NA	NA	NA	NA	NA	NA
chr6:44181621	chr6-44181621-allele505473-169	INS	168	NA	0.0,0.0,0.000992063492063492,0.0,0.0	NA	CAPN11(1.5701e-35, 1.194)	NA	NA	NA	NA	NA	NA	NA	enhancer	No	NA	HPRC,HGSVC,1KG-ONT	No	NA	NA	NA	NA	NA	NA
chr6:44181627	chr6-44181627-allele505478-466	INS	465	NA	0.0007564296520423601,0.0,0.00496031746031746,0.0,0.0	NA	CAPN11(1.5701e-35, 1.194)	NA	NA	NA	NA	NA	NA	NA	enhancer	No	NA	HPRC,HGSVC,1KG-ONT	No	NA	NA	NA	NA	NA	NA
chr6:44181708	chr6-44181708-allele505499-1	DEL	166	NA	0.0007564296520423601,0.0,0.0,0.0,0.0	0.000918741	CAPN11(1.5701e-35, 1.194)	NA	NA	NA	NA	NA	NA	NA	enhancer	No	NA	HPRC,HGSVC,1KG-ONT	No	NA	NA	NA	NA	NA	NA
chr6:44181720	chr6-44181720-allele505531-687	INS	686	NA	0.0,0.0,0.0,0.004970178926441352,0.0	0.000408842	CAPN11(1.5701e-35, 1.194)	NA	NA	NA	NA	NA	NA	NA	enhancer	No	NA	HPRC,HGSVC,1KG-ONT	No	NA	NA	NA	NA	NA	NA
chr6:44181720	chr6-44181720-allele505512-689	INS	688	NA	0.0007564296520423601,0.0,0.003968253968253968,0.0,0.0	NA	CAPN11(1.5701e-35, 1.194)	NA	NA	NA	NA	NA	NA	NA	enhancer	No	NA	HPRC,HGSVC,1KG-ONT	No	NA	NA	NA	NA	NA	NA
chr6:44181720	chr6-44181720-allele505511-240	INS	239	NA	0.0022692889561270802,0.0,0.000992063492063492,0.0009940357852882703,0.0081799591002045	NA	CAPN11(1.5701e-35, 1.194)	NA	NA	NA	NA	NA	NA	NA	enhancer	No	NA	HPRC,HGSVC,1KG-ONT	No	NA	NA	NA	NA	NA	NA
chr6:44181720	chr6-44181720-allele505516-1139	INS	1138	NA	0.0007564296520423601,0.001440922190201729,0.000992063492063492,0.0019880715705765406,0.009202453987730062	0.000716499	CAPN11(1.5701e-35, 1.194)	NA	NA	NA	NA	NA	NA	NA	enhancer	No	NA	HPRC,HGSVC,1KG-ONT	No	NA	NA	NA	NA	NA	NA
chr6:44181720	chr6-44181720-allele505519-164	INS	163	NA	0.009833585476550681,0.004322766570605188,0.007936507936507936,0.004970178926441352,0.0010224948875255625	0.00174241	CAPN11(1.5701e-35, 1.194)	NA	NA	NA	NA	NA	NA	NA	enhancer	No	NA	HPRC,HGSVC,1KG-ONT	No	NA	NA	NA	NA	NA	NA
chr6:44181720	chr6-44181720-allele505513-1062	INS	1061	NA	0.0015128593040847202,0.0,0.0,0.0,0.0	0.00234988	CAPN11(1.5701e-35, 1.194)	NA	NA	NA	NA	NA	NA	NA	enhancer	No	NA	HPRC,HGSVC,1KG-ONT	No	NA	NA	NA	NA	NA	NA
chr6:44181720	chr6-44181720-allele505520-162	INS	161	NA	0.0015128593040847202,0.0,0.0,0.0,0.0	0.00234988	CAPN11(1.5701e-35, 1.194)	NA	NA	NA	NA	NA	NA	NA	enhancer	No	NA	HPRC,HGSVC,1KG-ONT	No	NA	NA	NA	NA	NA	NA
chr6:44181720	chr6-44181720-allele505514-1393	INS	1392	NA	0.018154311649016642,0.02881844380403458,0.016865079365079364,0.02286282306163022,0.016359918200409	NA	CAPN11(1.5701e-35, 1.194)	NA	NA	NA	NA	NA	NA	NA	enhancer	No	NA	HPRC,HGSVC,1KG-ONT	No	NA	NA	NA	NA	NA	NA
chr6:44181745	chr6-44181745-allele505544-209	INS	208	NA	0.0007564296520423601,0.0,0.0,0.0,0.0	0.000918741	CAPN11(1.5701e-35, 1.194)	NA	NA	NA	NA	NA	NA	NA	enhancer	No	NA	HPRC,HGSVC,1KG-ONT	No	NA	NA	NA	NA	NA	NA
chr6:44181746	chr6-44181746-allele505545-243	INS	242	NA	0.0007564296520423601,0.0,0.0,0.0,0.0	0.000918741	CAPN11(1.5701e-35, 1.194)	NA	NA	NA	NA	NA	NA	NA	enhancer	No	NA	HPRC,HGSVC,1KG-ONT	No	NA	NA	NA	NA	NA	NA
chr6:44181748	chr6-44181748-allele505546-327	INS	326	NA	0.0045385779122541605,0.0,0.00992063492063492,0.0,0.0	NA	CAPN11(1.5701e-35, 1.194)	NA	NA	NA	NA	NA	NA	NA	enhancer	No	NA	HPRC,HGSVC,1KG-ONT	No	NA	NA	NA	NA	NA	NA
chr6:44181748	chr6-44181748-allele505547-409	INS	408	NA	0.0045385779122541605,0.0,0.002976190476190476,0.010934393638170975,0.0	NA	CAPN11(1.5701e-35, 1.194)	NA	NA	NA	NA	NA	NA	NA	enhancer	No	NA	HPRC,HGSVC,1KG-ONT	No	NA	NA	NA	NA	NA	NA
chr6:44181748	chr6-44181748-allele505555-403	INS	402	NA	0.0,0.0,0.000992063492063492,0.0009940357852882703,0.0	NA	CAPN11(1.5701e-35, 1.194)	NA	NA	NA	NA	NA	NA	NA	enhancer	No	NA	HPRC,HGSVC,1KG-ONT	No	NA	NA	NA	NA	NA	NA
chr6:44181748	chr6-44181748-allele505548-73	INS	72	NA	0.0007564296520423601,0.0,0.0,0.0,0.0	0.000918741	CAPN11(1.5701e-35, 1.194)	NA	NA	NA	NA	NA	NA	NA	enhancer	No	NA	HPRC,HGSVC,1KG-ONT	No	NA	NA	NA	NA	NA	NA
chr6:44181748	chr6-44181748-allele505549-411	INS	410	NA	0.0007564296520423601,0.0,0.0,0.0,0.0	0.000918741	CAPN11(1.5701e-35, 1.194)	NA	NA	NA	NA	NA	NA	NA	enhancer	No	NA	HPRC,HGSVC,1KG-ONT	No	NA	NA	NA	NA	NA	NA
chr6:44181748	chr6-44181748-allele505553-327	INS	326	NA	0.0015128593040847202,0.0,0.0,0.0,0.0	0.00234988	CAPN11(1.5701e-35, 1.194)	NA	NA	NA	NA	NA	NA	NA	enhancer	No	NA	HPRC,HGSVC,1KG-ONT	No	NA	NA	NA	NA	NA	NA
chr6:44181748	chr6-44181748-allele505556-405	INS	404	NA	0.0,0.0,0.0,0.0009940357852882703,0.0	NA	CAPN11(1.5701e-35, 1.194)	NA	NA	NA	NA	NA	NA	NA	enhancer	No	NA	HPRC,HGSVC,1KG-ONT	No	NA	NA	NA	NA	NA	NA
chr6:44181748	chr6-44181748-allele505557-118	INS	117	NA	0.0,0.002881844380403458,0.0,0.0,0.0	NA	CAPN11(1.5701e-35, 1.194)	NA	NA	NA	NA	NA	NA	NA	enhancer	No	NA	HPRC,HGSVC,1KG-ONT	No	NA	NA	NA	NA	NA	NA
chr6:44181748	chr6-44181748-allele505552-407	INS	406	NA	0.0007564296520423601,0.0,0.0,0.0,0.0	0.000918741	CAPN11(1.5701e-35, 1.194)	NA	NA	NA	NA	NA	NA	NA	enhancer	No	NA	HPRC,HGSVC,1KG-ONT	No	NA	NA	NA	NA	NA	NA
chr6:44181748	chr6-44181748-allele505550-407	INS	406	NA	0.0007564296520423601,0.001440922190201729,0.0,0.005964214711729622,0.0010224948875255625	NA	CAPN11(1.5701e-35, 1.194)	NA	NA	NA	NA	NA	NA	NA	enhancer	No	NA	HPRC,HGSVC,1KG-ONT	No	NA	NA	NA	NA	NA	NA
chr6:44181824	chr6-44181824-allele505580-52	INS	51	NA	0.0007564296520423601,0.0,0.0,0.0,0.0	0.000918741	CAPN11(1.5701e-35, 1.194)	NA	NA	NA	NA	NA	NA	NA	enhancer	No	NA	HPRC,HGSVC	No	NA	NA	NA	NA	NA	NA
chr6:44181824	chr6-44181824-allele505592-137	INS	136	NA	0.0,0.004322766570605188,0.0,0.0019880715705765406,0.0	0.000408842	CAPN11(1.5701e-35, 1.194)	NA	NA	NA	NA	NA	NA	NA	enhancer	No	NA	HPRC,HGSVC,1KG-ONT	No	NA	NA	NA	NA	NA	NA
chr6:44181824	chr6-44181824-allele505607-760	INS	759	NA	0.0,0.001440922190201729,0.0,0.0,0.0	NA	CAPN11(1.5701e-35, 1.194)	NA	NA	NA	NA	NA	NA	NA	enhancer	No	NA	HPRC,HGSVC,1KG-ONT	No	NA	NA	NA	NA	NA	NA
chr6:44181824	chr6-44181824-allele505588-58	INS	57	NA	0.0007564296520423601,0.004322766570605188,0.007936507936507936,0.0,0.0	0.000525255	CAPN11(1.5701e-35, 1.194)	NA	NA	NA	NA	NA	NA	NA	enhancer	No	NA	HPRC,HGSVC	No	NA	NA	NA	NA	NA	NA
chr6:44181824	chr6-44181824-allele505598-56	INS	55	NA	0.0,0.001440922190201729,0.0,0.0,0.0	NA	CAPN11(1.5701e-35, 1.194)	NA	NA	NA	NA	NA	NA	NA	enhancer	No	NA	HPRC,HGSVC	No	NA	NA	NA	NA	NA	NA
chr6:44181824	chr6-44181824-allele505589-139	INS	138	NA	0.00680786686838124,0.0,0.006944444444444444,0.0,0.002044989775051125	0.0020897	CAPN11(1.5701e-35, 1.194)	NA	NA	NA	NA	NA	NA	NA	enhancer	No	NA	HPRC,HGSVC,1KG-ONT	No	NA	NA	NA	NA	NA	NA
chr6:44181824	chr6-44181824-allele505595-54	INS	53	NA	0.0,0.001440922190201729,0.0,0.0,0.0081799591002045	0.00114796	CAPN11(1.5701e-35, 1.194)	NA	NA	NA	NA	NA	NA	NA	enhancer	No	NA	HPRC,HGSVC	No	NA	NA	NA	NA	NA	NA
chr6:44181824	chr6-44181824-allele505601-135	INS	134	NA	0.0022692889561270802,0.0,0.0,0.0,0.0	0.00377908	CAPN11(1.5701e-35, 1.194)	NA	NA	NA	NA	NA	NA	NA	enhancer	No	NA	HPRC,HGSVC,1KG-ONT	No	NA	NA	NA	NA	NA	NA
chr6:44181825	chr6-44181825-allele505609-99	INS	98	NA	0.0,0.0,0.000992063492063492,0.0,0.0	NA	CAPN11(1.5701e-35, 1.194)	NA	NA	NA	NA	NA	NA	NA	enhancer	No	NA	HPRC,HGSVC,1KG-ONT	No	NA	NA	NA	NA	NA	NA
chr6:44181825	chr6-44181825-allele505608-689	INS	688	NA	0.0007564296520423601,0.0,0.0,0.0,0.0	0.000918741	CAPN11(1.5701e-35, 1.194)	NA	NA	NA	NA	NA	NA	NA	enhancer	No	NA	HPRC,HGSVC,1KG-ONT	No	NA	NA	NA	NA	NA	NA
chr6:44181826	chr6-44181826-allele505610-1270	INS	1269	NA	0.09531013615733737,0.056195965417867436,0.026785714285714284,0.05268389662027833,0.06134969325153374	0.018355	CAPN11(1.5701e-35, 1.194)	NA	NA	NA	NA	NA	NA	NA	enhancer	No	NA	HPRC,HGSVC,1KG-ONT	No	NA	NA	NA	NA	NA	NA
chr6:44181833	chr6-44181833-allele505627-576	INS	575	NA	0.0,0.0,0.0,0.0,0.0010224948875255625	NA	CAPN11(1.5701e-35, 1.194)	NA	NA	NA	NA	NA	NA	NA	enhancer	No	NA	HPRC,HGSVC,1KG-ONT	No	NA	NA	NA	NA	NA	NA
chr6:44181833	chr6-44181833-allele505625-574	INS	573	NA	0.00529500756429652,0.0,0.0,0.004970178926441352,0.0	0.00272776	CAPN11(1.5701e-35, 1.194)	NA	NA	NA	NA	NA	NA	NA	enhancer	No	NA	HPRC,HGSVC,1KG-ONT	No	NA	NA	NA	NA	NA	NA
chr6:44181833	chr6-44181833-allele505624-388	INS	387	NA	0.0015128593040847202,0.0,0.0,0.0,0.0	0.00234988	CAPN11(1.5701e-35, 1.194)	NA	NA	NA	NA	NA	NA	NA	enhancer	No	NA	HPRC,HGSVC,1KG-ONT	No	NA	NA	NA	NA	NA	NA
chr6:44181833	chr6-44181833-allele505631-570	INS	569	NA	0.0007564296520423601,0.0,0.0,0.0,0.0	0.000918741	CAPN11(1.5701e-35, 1.194)	NA	NA	NA	NA	NA	NA	NA	enhancer	No	NA	HPRC,HGSVC,1KG-ONT	No	NA	NA	NA	NA	NA	NA
chr6:44181833	chr6-44181833-allele505618-285	INS	284	NA	0.0007564296520423601,0.0,0.005952380952380952,0.0,0.0	NA	CAPN11(1.5701e-35, 1.194)	NA	NA	NA	NA	NA	NA	NA	enhancer	No	NA	HPRC,HGSVC,1KG-ONT	No	NA	NA	NA	NA	NA	NA
chr6:44181906	chr6-44181906-allele505661-257	INS	256	NA	0.0007564296520423601,0.0,0.0,0.0,0.0	0.000918741	CAPN11(1.5701e-35, 1.194)	NA	NA	NA	NA	NA	NA	NA	enhancer	No	NA	HPRC,HGSVC,1KG-ONT	No	NA	NA	NA	NA	NA	NA
chr6:44181907	chr6-44181907-allele505662-256	INS	255	NA	0.0015128593040847202,0.043227665706051875,0.001984126984126984,0.005964214711729622,0.0010224948875255625	0.00441558	CAPN11(1.5701e-35, 1.194)	NA	NA	NA	NA	NA	NA	NA	enhancer	No	NA	HPRC,HGSVC,1KG-ONT	No	NA	NA	NA	NA	NA	NA
chr6:44181907	chr6-44181907-allele505663-710	INS	709	NA	0.024962178517397883,0.001440922190201729,0.0,0.0,0.003067484662576687	0.0374881	CAPN11(1.5701e-35, 1.194)	NA	NA	NA	NA	NA	NA	NA	enhancer	No	NA	HPRC,HGSVC,1KG-ONT	No	NA	NA	NA	NA	NA	NA
chr6:44181908	chr6-44181908-allele505667-417	INS	416	NA	0.0007564296520423601,0.0,0.0,0.0,0.0	0.000918741	CAPN11(1.5701e-35, 1.194)	NA	NA	NA	NA	NA	NA	NA	enhancer	No	NA	HPRC,HGSVC,1KG-ONT	No	NA	NA	NA	NA	NA	NA
chr6:44181909	chr6-44181909-allele505668-213	INS	212	NA	0.0015128593040847202,0.0,0.0,0.0,0.0	0.00234988	CAPN11(1.5701e-35, 1.194)	NA	NA	NA	NA	NA	NA	NA	enhancer	No	NA	HPRC,HGSVC,1KG-ONT	No	NA	NA	NA	NA	NA	NA
chr6:44181925	chr6-44181925-allele505677-570	INS	569	NA	0.0007564296520423601,0.0,0.000992063492063492,0.006958250497017893,0.002044989775051125	0.000360376	CAPN11(1.5701e-35, 1.194)	NA	NA	NA	NA	NA	NA	NA	enhancer	No	NA	HPRC,HGSVC,1KG-ONT	No	NA	NA	NA	NA	NA	NA
chr6:44181925	chr6-44181925-allele505674-574	INS	573	NA	0.0037821482602118004,0.09798270893371758,0.28075396825396826,0.07554671968190854,0.18813905930470348	0.112716	CAPN11(1.5701e-35, 1.194)	NA	NA	NA	NA	NA	NA	NA	enhancer	No	NA	HPRC,HGSVC,1KG-ONT	No	NA	NA	NA	NA	NA	NA
chr6:44181925	chr6-44181925-allele505678-572	INS	571	NA	0.0,0.0,0.001984126984126984,0.0,0.007157464212678937	0.00114796	CAPN11(1.5701e-35, 1.194)	NA	NA	NA	NA	NA	NA	NA	enhancer	No	NA	HPRC,HGSVC,1KG-ONT	No	NA	NA	NA	NA	NA	NA
chr6:44181925	chr6-44181925-allele505675-572	INS	571	NA	0.0007564296520423601,0.008645533141210375,0.000992063492063492,0.02385685884691849,0.006134969325153374	0.00519442	CAPN11(1.5701e-35, 1.194)	NA	NA	NA	NA	NA	NA	NA	enhancer	No	NA	HPRC,HGSVC,1KG-ONT	No	NA	NA	NA	NA	NA	NA
chr6:44181926	chr6-44181926-allele505685-339	INS	338	NA	0.0,0.0,0.0,0.0,0.00408997955010225	0.000224143	CAPN11(1.5701e-35, 1.194)	NA	NA	NA	NA	NA	NA	NA	enhancer	No	NA	HPRC,HGSVC,1KG-ONT	No	NA	NA	NA	NA	NA	NA
chr6:44181926	chr6-44181926-allele505683-339	INS	338	NA	0.0007564296520423601,0.004322766570605188,0.0,0.002982107355864811,0.0010224948875255625	NA	CAPN11(1.5701e-35, 1.194)	NA	NA	NA	NA	NA	NA	NA	enhancer	No	NA	HPRC,HGSVC,1KG-ONT	No	NA	NA	NA	NA	NA	NA
chr6:44181926	chr6-44181926-allele505686-760	INS	759	NA	0.0,0.0,0.0,0.0009940357852882703,0.0	NA	CAPN11(1.5701e-35, 1.194)	NA	NA	NA	NA	NA	NA	NA	enhancer	No	NA	HPRC,HGSVC,1KG-ONT	No	NA	NA	NA	NA	NA	NA
chr6:44181926	chr6-44181926-allele505682-341	INS	340	NA	0.0030257186081694403,0.0,0.0,0.0,0.002044989775051125	0.00206069	CAPN11(1.5701e-35, 1.194)	NA	NA	NA	NA	NA	NA	NA	enhancer	No	NA	HPRC,HGSVC,1KG-ONT	No	NA	NA	NA	NA	NA	NA
chr6:44181926	chr6-44181926-allele505687-337	INS	336	NA	0.0,0.03025936599423631,0.003968253968253968,0.0,0.012269938650306749	0.00616911	CAPN11(1.5701e-35, 1.194)	NA	NA	NA	NA	NA	NA	NA	enhancer	No	NA	HPRC,HGSVC,1KG-ONT	No	NA	NA	NA	NA	NA	NA
chr6:44181953	chr6-44181953-allele505700-126	INS	125	NA	0.0030257186081694403,0.0,0.0,0.0,0.0	0.00520636	CAPN11(1.5701e-35, 1.194)	NA	NA	NA	NA	NA	NA	NA	enhancer	No	NA	HPRC,HGSVC,1KG-ONT	No	NA	NA	NA	NA	NA	NA
chr6:44181953	chr6-44181953-allele505698-128	INS	127	NA	0.0037821482602118004,0.001440922190201729,0.002976190476190476,0.014910536779324055,0.0	NA	CAPN11(1.5701e-35, 1.194)	NA	NA	NA	NA	NA	NA	NA	enhancer	No	NA	HPRC,HGSVC,1KG-ONT	No	NA	NA	NA	NA	NA	NA
chr6:44181953	chr6-44181953-allele505704-339	INS	338	NA	0.0007564296520423601,0.0,0.0,0.0,0.0	0.000918741	CAPN11(1.5701e-35, 1.194)	NA	NA	NA	NA	NA	NA	NA	enhancer	No	NA	HPRC,HGSVC,1KG-ONT	No	NA	NA	NA	NA	NA	NA
chr6:44181955	chr6-44181955-allele505705-85	INS	84	NA	0.0022692889561270802,0.001440922190201729,0.0,0.0,0.0	0.0019853	CAPN11(1.5701e-35, 1.194)	NA	NA	NA	NA	NA	NA	NA	enhancer	No	NA	HPRC,HGSVC,1KG-ONT	No	NA	NA	NA	NA	NA	NA
chr6:44181966	chr6-44181966-allele505710-173	INS	172	NA	0.0,0.0,0.002976190476190476,0.0,0.0	3.94758e-05	CAPN11(1.5701e-35, 1.194)	NA	NA	NA	NA	NA	NA	NA	enhancer	No	NA	HPRC,HGSVC,1KG-ONT	No	NA	NA	NA	NA	NA	NA
chr6:44182002	chr6-44182002-allele505720-151	INS	150	NA	0.0,0.0,0.0,0.0,0.013292433537832311	0.00180841	CAPN11(1.5701e-35, 1.194)	NA	NA	NA	NA	NA	NA	NA	enhancer	No	NA	HPRC,HGSVC,1KG-ONT	No	NA	NA	NA	NA	NA	NA
chr6:44182013	chr6-44182013-allele505727-460	INS	459	NA	0.0022692889561270802,0.0,0.0,0.0019880715705765406,0.0	0.000980669	CAPN11(1.5701e-35, 1.194)	NA	NA	NA	NA	NA	NA	NA	enhancer	No	NA	HPRC,HGSVC,1KG-ONT	No	NA	NA	NA	NA	NA	NA
chr6:44182013	chr6-44182013-allele505728-439	INS	438	NA	0.0007564296520423601,0.0,0.0,0.0,0.0	0.000918741	CAPN11(1.5701e-35, 1.194)	NA	NA	NA	NA	NA	NA	NA	enhancer	No	NA	HPRC,HGSVC,1KG-ONT	No	NA	NA	NA	NA	NA	NA
chr6:44182041	chr6-44182041-allele505741-838	INS	837	NA	0.0,0.0,0.0,0.0,0.0010224948875255625	NA	CAPN11(1.5701e-35, 1.194)	NA	NA	NA	NA	NA	NA	NA	enhancer	No	NA	HPRC,HGSVC,1KG-ONT	No	NA	NA	NA	NA	NA	NA
chr6:44182041	chr6-44182041-allele505751-584	INS	583	NA	0.0007564296520423601,0.0,0.0,0.0,0.0	0.000918741	CAPN11(1.5701e-35, 1.194)	NA	NA	NA	NA	NA	NA	NA	enhancer	No	NA	HPRC,HGSVC,1KG-ONT	No	NA	NA	NA	NA	NA	NA
chr6:44182041	chr6-44182041-allele505761-742	INS	741	NA	0.0,0.0,0.0,0.0,0.005112474437627812	0.000408842	CAPN11(1.5701e-35, 1.194)	NA	NA	NA	NA	NA	NA	NA	enhancer	No	NA	HPRC,HGSVC,1KG-ONT	No	NA	NA	NA	NA	NA	NA
chr6:44182041	chr6-44182041-allele505742-853	INS	852	NA	0.0007564296520423601,0.0,0.0,0.0,0.0	0.000918741	CAPN11(1.5701e-35, 1.194)	NA	NA	NA	NA	NA	NA	NA	enhancer	No	NA	HPRC,HGSVC,1KG-ONT	No	NA	NA	NA	NA	NA	NA
chr6:44182041	chr6-44182041-allele505738-850	INS	849	NA	0.0007564296520423601,0.0,0.0,0.0,0.0	0.000918741	CAPN11(1.5701e-35, 1.194)	NA	NA	NA	NA	NA	NA	NA	enhancer	No	NA	HPRC,HGSVC,1KG-ONT	No	NA	NA	NA	NA	NA	NA
chr6:44182041	chr6-44182041-allele505729-746	INS	745	NA	0.00832072617246596,0.0,0.001984126984126984,0.0,0.0	0.0110186	CAPN11(1.5701e-35, 1.194)	NA	NA	NA	NA	NA	NA	NA	enhancer	No	NA	HPRC,HGSVC,1KG-ONT	No	NA	NA	NA	NA	NA	NA
chr6:44182041	chr6-44182041-allele505736-746	INS	745	NA	0.0007564296520423601,0.0,0.0,0.0,0.0	0.000918741	CAPN11(1.5701e-35, 1.194)	NA	NA	NA	NA	NA	NA	NA	enhancer	No	NA	HPRC,HGSVC,1KG-ONT	No	NA	NA	NA	NA	NA	NA
chr6:44182041	chr6-44182041-allele505739-744	INS	743	NA	0.0022692889561270802,0.0,0.0,0.0,0.0	0.00377908	CAPN11(1.5701e-35, 1.194)	NA	NA	NA	NA	NA	NA	NA	enhancer	No	NA	HPRC,HGSVC,1KG-ONT	No	NA	NA	NA	NA	NA	NA
chr6:44182041	chr6-44182041-allele505759-967	INS	966	NA	0.0,0.004322766570605188,0.0,0.0,0.0	3.94758e-05	CAPN11(1.5701e-35, 1.194)	NA	NA	NA	NA	NA	NA	NA	enhancer	No	NA	HPRC,HGSVC,1KG-ONT	No	NA	NA	NA	NA	NA	NA
chr6:44182042	chr6-44182042-allele505765-65	INS	64	NA	0.00529500756429652,0.0,0.0,0.0,0.0	0.00947665	CAPN11(1.5701e-35, 1.194)	NA	NA	NA	NA	NA	NA	NA	enhancer	No	NA	HPRC,HGSVC,1KG-ONT	No	NA	NA	NA	NA	NA	NA
chr6:44182042	chr6-44182042-allele505763-105	INS	104	NA	0.0007564296520423601,0.0,0.0,0.0,0.0	0.000918741	CAPN11(1.5701e-35, 1.194)	NA	NA	NA	NA	NA	NA	NA	enhancer	No	NA	HPRC,HGSVC,1KG-ONT	No	NA	NA	NA	NA	NA	NA
chr6:44182049	chr6-44182049-allele505793-732	INS	731	NA	0.0,0.001440922190201729,0.001984126984126984,0.0,0.012269938650306749	0.00218897	CAPN11(1.5701e-35, 1.194)	NA	NA	NA	NA	NA	NA	NA	enhancer	No	NA	HPRC,HGSVC,1KG-ONT	No	NA	NA	NA	NA	NA	NA
chr6:44182049	chr6-44182049-allele505787-371	INS	370	NA	0.0,0.0,0.0,0.0,0.011247443762781187	0.00142414	CAPN11(1.5701e-35, 1.194)	NA	NA	NA	NA	NA	NA	NA	enhancer	No	NA	HPRC,HGSVC,1KG-ONT	No	NA	NA	NA	NA	NA	NA
chr6:44182049	chr6-44182049-allele505778-95	INS	94	NA	0.0,0.0,0.0,0.0009940357852882703,0.0	NA	CAPN11(1.5701e-35, 1.194)	NA	NA	NA	NA	NA	NA	NA	enhancer	No	NA	HPRC,HGSVC,1KG-ONT	No	NA	NA	NA	NA	NA	NA
chr6:44182049	chr6-44182049-allele505790-183	INS	182	NA	0.0015128593040847202,0.0,0.0,0.0,0.0	0.00234988	CAPN11(1.5701e-35, 1.194)	NA	NA	NA	NA	NA	NA	NA	enhancer	No	NA	HPRC,HGSVC,1KG-ONT	No	NA	NA	NA	NA	NA	NA
chr6:44182049	chr6-44182049-allele505791-728	INS	727	NA	0.0,0.0,0.0,0.0,0.002044989775051125	NA	CAPN11(1.5701e-35, 1.194)	NA	NA	NA	NA	NA	NA	NA	enhancer	No	NA	HPRC,HGSVC,1KG-ONT	No	NA	NA	NA	NA	NA	NA
chr6:44182049	chr6-44182049-allele505777-1761	INS	1760	NA	0.0,0.007204610951008645,0.016865079365079364,0.0009940357852882703,0.0010224948875255625	0.00392424	CAPN11(1.5701e-35, 1.194)	NA	NA	NA	NA	NA	NA	NA	enhancer	No	NA	HPRC,HGSVC,1KG-ONT	No	NA	NA	NA	NA	NA	NA
chr6:44182049	chr6-44182049-allele505785-58	INS	57	NA	0.0030257186081694403,0.0,0.0,0.0,0.0	0.00520636	CAPN11(1.5701e-35, 1.194)	NA	NA	NA	NA	NA	NA	NA	enhancer	No	NA	HPRC,HGSVC	No	NA	NA	NA	NA	NA	NA
chr6:44182050	chr6-44182050-allele505797-319	INS	318	NA	0.0,0.0,0.002976190476190476,0.0,0.0	3.94758e-05	CAPN11(1.5701e-35, 1.194)	NA	NA	NA	NA	NA	NA	NA	enhancer	No	NA	HPRC,HGSVC,1KG-ONT	No	NA	NA	NA	NA	NA	NA
chr6:44182059	chr6-44182059-allele505802-144	INS	143	NA	0.009077155824508321,0.0,0.001984126984126984,0.004970178926441352,0.0	0.00628123	CAPN11(1.5701e-35, 1.194)	NA	NA	NA	NA	NA	NA	NA	enhancer	No	NA	HPRC,HGSVC,1KG-ONT	No	NA	NA	NA	NA	NA	NA
chr6:44182074	chr6-44182074-allele505819-171	INS	170	NA	0.0007564296520423601,0.0,0.0,0.0,0.0	0.000918741	CAPN11(1.5701e-35, 1.194)	NA	NA	NA	NA	NA	NA	NA	enhancer	No	NA	HPRC,HGSVC,1KG-ONT	No	NA	NA	NA	NA	NA	NA
chr6:44182119	chr6-44182119-allele505840-487	INS	486	NA	0.0030257186081694403,0.004322766570605188,0.0,0.0019880715705765406,0.002044989775051125	NA	CAPN11(1.5701e-35, 1.194)	NA	NA	NA	NA	NA	NA	NA	enhancer	No	NA	HPRC,HGSVC,1KG-ONT	No	NA	NA	NA	NA	NA	NA
chr6:44182119	chr6-44182119-allele505841-485	INS	484	NA	0.0,0.002881844380403458,0.0,0.0,0.003067484662576687	0.000408842	CAPN11(1.5701e-35, 1.194)	NA	NA	NA	NA	NA	NA	NA	enhancer	No	NA	HPRC,HGSVC,1KG-ONT	No	NA	NA	NA	NA	NA	NA
chr6:44182166	chr6-44182166-allele505859-130	INS	129	NA	0.0007564296520423601,0.001440922190201729,0.002976190476190476,0.007952286282306162,0.0	0.000693256	CAPN11(1.5701e-35, 1.194)	NA	NA	NA	NA	NA	NA	NA	enhancer	No	NA	HPRC,HGSVC,1KG-ONT	No	NA	NA	NA	NA	NA	NA
chr6:44182166	chr6-44182166-allele505860-204	INS	203	NA	0.0007564296520423601,0.0,0.003968253968253968,0.0,0.0	NA	CAPN11(1.5701e-35, 1.194)	NA	NA	NA	NA	NA	NA	NA	enhancer	No	NA	HPRC,HGSVC,1KG-ONT	No	NA	NA	NA	NA	NA	NA
chr6:44182207	chr6-44182207-allele505863-198	INS	197	NA	0.0045385779122541605,0.0,0.0,0.0,0.0	0.00805514	CAPN11(1.5701e-35, 1.194)	NA	NA	NA	NA	NA	NA	NA	enhancer	No	NA	HPRC,HGSVC,1KG-ONT	No	NA	NA	NA	NA	NA	NA
chr6:44182207	chr6-44182207-allele505864-198	INS	197	NA	0.0007564296520423601,0.0,0.0,0.0,0.0	0.000918741	CAPN11(1.5701e-35, 1.194)	NA	NA	NA	NA	NA	NA	NA	enhancer	No	NA	HPRC,HGSVC,1KG-ONT	No	NA	NA	NA	NA	NA	NA
chr6:44182209	chr6-44182209-allele505869-69	INS	68	NA	0.0,0.001440922190201729,0.025793650793650792,0.0,0.005112474437627812	0.0053435	CAPN11(1.5701e-35, 1.194)	NA	NA	NA	NA	NA	NA	NA	enhancer	No	NA	HPRC,HGSVC,1KG-ONT	No	NA	NA	NA	NA	NA	NA
chr6:44182209	chr6-44182209-allele505865-196	INS	195	NA	0.0007564296520423601,0.0,0.0,0.0,0.0	0.000918741	CAPN11(1.5701e-35, 1.194)	NA	NA	NA	NA	NA	NA	NA	enhancer	No	NA	HPRC,HGSVC,1KG-ONT	No	NA	NA	NA	NA	NA	NA
chr6:44182224	chr6-44182224-allele505882-177	INS	176	NA	0.0015128593040847202,0.0,0.0,0.0,0.0	0.00234988	CAPN11(1.5701e-35, 1.194)	NA	NA	NA	NA	NA	NA	NA	enhancer	No	NA	HPRC,HGSVC,1KG-ONT	No	NA	NA	NA	NA	NA	NA
chr6:44182224	chr6-44182224-allele505880-640	INS	639	NA	0.0007564296520423601,0.004322766570605188,0.008928571428571428,0.0019880715705765406,0.003067484662576687	0.00144753	CAPN11(1.5701e-35, 1.194)	NA	NA	NA	NA	NA	NA	NA	enhancer	No	NA	HPRC,HGSVC,1KG-ONT	No	NA	NA	NA	NA	NA	NA
chr6:44182252	chr6-44182252-allele505889-183	INS	182	NA	0.0045385779122541605,0.002881844380403458,0.001984126984126984,0.002982107355864811,0.003067484662576687	1.08443e-05	CAPN11(1.5701e-35, 1.194)	NA	NA	NA	NA	NA	NA	NA	NA	No	NA	HPRC,HGSVC,1KG-ONT	No	NA	NA	NA	NA	NA	NA
chr6:44182252	chr6-44182252-allele505885-621	INS	620	NA	0.0007564296520423601,0.010086455331412104,0.001984126984126984,0.002982107355864811,0.0010224948875255625	0.000716499	CAPN11(1.5701e-35, 1.194)	NA	NA	NA	NA	NA	NA	NA	NA	No	NA	HPRC,HGSVC,1KG-ONT	No	NA	NA	NA	NA	NA	NA
chr6:44182252	chr6-44182252-allele505895-181	INS	180	NA	0.0,0.0,0.003968253968253968,0.0009940357852882703,0.0	0.000408842	CAPN11(1.5701e-35, 1.194)	NA	NA	NA	NA	NA	NA	NA	NA	No	NA	HPRC,HGSVC,1KG-ONT	No	NA	NA	NA	NA	NA	NA
chr6:44182252	chr6-44182252-allele505896-52	INS	51	NA	0.0,0.001440922190201729,0.0,0.0,0.0	NA	CAPN11(1.5701e-35, 1.194)	NA	NA	NA	NA	NA	NA	NA	NA	No	NA	HPRC,HGSVC	No	NA	NA	NA	NA	NA	NA
chr6:44182252	chr6-44182252-allele505891-185	INS	184	NA	0.0015128593040847202,0.0,0.0,0.0,0.002044989775051125	7.61513e-05	CAPN11(1.5701e-35, 1.194)	NA	NA	NA	NA	NA	NA	NA	NA	No	NA	HPRC,HGSVC,1KG-ONT	No	NA	NA	NA	NA	NA	NA
chr6:44182252	chr6-44182252-allele505892-183	INS	182	NA	0.0007564296520423601,0.0,0.0,0.0,0.0	0.000918741	CAPN11(1.5701e-35, 1.194)	NA	NA	NA	NA	NA	NA	NA	NA	No	NA	HPRC,HGSVC,1KG-ONT	No	NA	NA	NA	NA	NA	NA
chr6:44182257	chr6-44182257-allele505901-339	INS	338	NA	0.0015128593040847202,0.0,0.0,0.0,0.005112474437627812	NA	CAPN11(1.5701e-35, 1.194)	NA	NA	NA	NA	NA	NA	NA	NA	No	NA	HPRC,HGSVC,1KG-ONT	No	NA	NA	NA	NA	NA	NA
chr6:44182285	chr6-44182285-allele505920-210	INS	209	NA	0.0,0.002881844380403458,0.0,0.002982107355864811,0.006134969325153374	0.00151771	CAPN11(1.5701e-35, 1.194)	NA	NA	NA	NA	NA	NA	NA	NA	No	NA	HPRC,HGSVC,1KG-ONT	No	NA	NA	NA	NA	NA	NA
chr6:44182285	chr6-44182285-allele505914-214	INS	213	NA	0.0007564296520423601,0.008645533141210375,0.0,0.0268389662027833,0.007157464212678937	0.00569657	CAPN11(1.5701e-35, 1.194)	NA	NA	NA	NA	NA	NA	NA	NA	No	NA	HPRC,HGSVC,1KG-ONT	No	NA	NA	NA	NA	NA	NA
chr6:44182285	chr6-44182285-allele505924-210	INS	209	NA	0.0,0.004322766570605188,0.03968253968253968,0.0,0.006134969325153374	0.00848337	CAPN11(1.5701e-35, 1.194)	NA	NA	NA	NA	NA	NA	NA	NA	No	NA	HPRC,HGSVC,1KG-ONT	No	NA	NA	NA	NA	NA	NA
chr6:44182285	chr6-44182285-allele505921-212	INS	211	NA	0.0,0.0,0.0,0.0009940357852882703,0.0	NA	CAPN11(1.5701e-35, 1.194)	NA	NA	NA	NA	NA	NA	NA	NA	No	NA	HPRC,HGSVC,1KG-ONT	No	NA	NA	NA	NA	NA	NA
chr6:44182285	chr6-44182285-allele505919-208	INS	207	NA	0.0,0.0,0.001984126984126984,0.003976143141153081,0.0	0.000593574	CAPN11(1.5701e-35, 1.194)	NA	NA	NA	NA	NA	NA	NA	NA	No	NA	HPRC,HGSVC,1KG-ONT	No	NA	NA	NA	NA	NA	NA
chr6:44182285	chr6-44182285-allele505922-296	INS	295	NA	0.0,0.001440922190201729,0.0,0.0,0.0	NA	CAPN11(1.5701e-35, 1.194)	NA	NA	NA	NA	NA	NA	NA	NA	No	NA	HPRC,HGSVC,1KG-ONT	No	NA	NA	NA	NA	NA	NA
chr6:44182285	chr6-44182285-allele505927-294	INS	293	NA	0.0,0.0,0.0,0.0,0.0010224948875255625	NA	CAPN11(1.5701e-35, 1.194)	NA	NA	NA	NA	NA	NA	NA	NA	No	NA	HPRC,HGSVC,1KG-ONT	No	NA	NA	NA	NA	NA	NA
chr6:44182285	chr6-44182285-allele505916-212	INS	211	NA	0.0,0.001440922190201729,0.0,0.002982107355864811,0.0081799591002045	0.00170264	CAPN11(1.5701e-35, 1.194)	NA	NA	NA	NA	NA	NA	NA	NA	No	NA	HPRC,HGSVC,1KG-ONT	No	NA	NA	NA	NA	NA	NA
chr6:44182285	chr6-44182285-allele505915-212	INS	211	NA	0.0,0.002881844380403458,0.000992063492063492,0.013916500994035786,0.014314928425357873	0.00522233	CAPN11(1.5701e-35, 1.194)	NA	NA	NA	NA	NA	NA	NA	NA	No	NA	HPRC,HGSVC,1KG-ONT	No	NA	NA	NA	NA	NA	NA
chr6:44213339	chr6-44213339-allele506299-1	DEL	151	NA	0.12783661119515885,0.010086455331412104,0.0,0.0,0.0	0.204209	NA	NA	NA	NA	NA	NA	NA	NA	NA	No	NA	HPRC,HGSVC,1KG-ONT	No	NA	NA	NA	NA	NA	NA
chr6:44296934	chr6-44296934-allele506919-56	INS	55	NA	0.0030257186081694403,0.14697406340057637,0.20337301587301587,0.015904572564612324,0.065439672801636	0.0686764	TCTE1(1.2824e-10, 1.217)	TCTE1(1.2824e-10, 1.217)	NA	NA	NA	NA	NA	NA	enhancer	No	NA	HPRC,HGSVC,1KG-ONT	Yes	NA	NA	NA	NA	NA	NA
chr6:44296934	chr6-44296934-allele506917-58	INS	57	NA	0.0022692889561270802,0.010086455331412104,0.002976190476190476,0.0,0.007157464212678937	0.000177926	TCTE1(1.2824e-10, 1.217)	TCTE1(1.2824e-10, 1.217)	NA	NA	NA	NA	NA	NA	enhancer	No	NA	HPRC,HGSVC,1KG-ONT	Yes	NA	NA	NA	NA	NA	NA
chr6:44296938	chr6-44296938-allele506924-58	INS	57	NA	0.0,0.0,0.016865079365079364,0.0,0.0010224948875255625	0.00281286	TCTE1(1.2824e-10, 1.217)	TCTE1(1.2824e-10, 1.217)	NA	NA	NA	NA	NA	NA	enhancer	No	NA	HPRC,HGSVC,1KG-ONT	Yes	NA	NA	NA	NA	NA	NA
chr6:44296939	chr6-44296939-allele506926-60	INS	59	NA	0.0030257186081694403,0.0,0.0,0.0,0.0010224948875255625	0.00328379	TCTE1(1.2824e-10, 1.217)	TCTE1(1.2824e-10, 1.217)	NA	NA	NA	NA	NA	NA	enhancer	No	NA	HPRC,HGSVC,1KG-ONT	Yes	NA	NA	NA	NA	NA	NA
chr6:44296939	chr6-44296939-allele506925-57	INS	56	0.717941	0.5514372163388804,0.6858789625360231,0.6537698412698413,0.8648111332007953,0.7770961145194274	0.0880333	TCTE1(1.2824e-10, 1.217)	TCTE1(1.2824e-10, 1.217)	NA	NA	NA	NA	NA	NA	enhancer	No	NA	HPRC,HGSVC,1KG-ONT	Yes	ENSG00000124608.5(1.3152154823539191e-06),ENSG00000146221.10(9.065446635510311e-06)	NA	NA	NA	NA	NA
chr6:44319524	chr6-44319524-allele507168-611	INS	610	NA	0.012859304084720122,0.002881844380403458,0.0,0.0,0.0	0.0193295	NA	NA	NA	NA	NA	NA	NA	NA	NA	No	NA	HPRC,HGSVC,1KG-ONT	No	NA	NA	NA	NA	NA	NA
chr6:44319524	chr6-44319524-allele507165-611	INS	610	NA	0.0007564296520423601,0.0,0.000992063492063492,0.0,0.0	NA	NA	NA	NA	NA	NA	NA	NA	NA	NA	No	NA	HPRC,HGSVC,1KG-ONT	No	NA	NA	NA	NA	NA	NA
chr6:44319524	chr6-44319524-allele507176-611	INS	610	NA	0.01059001512859304,0.001440922190201729,0.0,0.0,0.0	0.0171373	NA	NA	NA	NA	NA	NA	NA	NA	NA	No	NA	HPRC,HGSVC,1KG-ONT	No	NA	NA	NA	NA	NA	NA
chr6:44319524	chr6-44319524-allele507171-613	INS	612	NA	0.0022692889561270802,0.0,0.0,0.0009940357852882703,0.0	0.0019853	NA	NA	NA	NA	NA	NA	NA	NA	NA	No	NA	HPRC,HGSVC,1KG-ONT	No	NA	NA	NA	NA	NA	NA
chr6:44319524	chr6-44319524-allele507156-610	INS	609	NA	0.049924357034795766,0.0,0.0,0.0,0.0010224948875255625	0.0879097	NA	NA	NA	NA	NA	NA	NA	NA	NA	No	NA	HPRC,HGSVC,1KG-ONT	No	NA	NA	NA	NA	NA	NA
chr6:44319524	chr6-44319524-allele507174-611	INS	610	NA	0.014372163388804841,0.0,0.0,0.0,0.0	0.0263867	NA	NA	NA	NA	NA	NA	NA	NA	NA	No	NA	HPRC,HGSVC,1KG-ONT	No	NA	NA	NA	NA	NA	NA
chr6:44319524	chr6-44319524-allele507172-611	INS	610	NA	0.007564296520423601,0.0,0.0,0.0,0.0	0.0137297	NA	NA	NA	NA	NA	NA	NA	NA	NA	No	NA	HPRC,HGSVC,1KG-ONT	No	NA	NA	NA	NA	NA	NA
chr6:44319524	chr6-44319524-allele507184-610	INS	609	NA	0.0,0.0,0.005952380952380952,0.0,0.0	0.000593574	NA	NA	NA	NA	NA	NA	NA	NA	NA	No	NA	HPRC,HGSVC,1KG-ONT	No	NA	NA	NA	NA	NA	NA
chr6:44319524	chr6-44319524-allele507167-611	INS	610	NA	0.00680786686838124,0.002881844380403458,0.0,0.0,0.0	0.00840062	NA	NA	NA	NA	NA	NA	NA	NA	NA	No	NA	HPRC,HGSVC,1KG-ONT	No	NA	NA	NA	NA	NA	NA
chr6:44319524	chr6-44319524-allele507160-612	INS	611	NA	0.009833585476550681,0.002881844380403458,0.0,0.0009940357852882703,0.0010224948875255625	0.0106703	NA	NA	NA	NA	NA	NA	NA	NA	NA	No	NA	HPRC,HGSVC,1KG-ONT	No	NA	NA	NA	NA	NA	NA
chr6:44319524	chr6-44319524-allele507159-610	INS	609	NA	0.0,0.021613832853025938,0.047619047619047616,0.005964214711729622,0.022494887525562373	0.0163914	NA	NA	NA	NA	NA	NA	NA	NA	NA	No	NA	HPRC,HGSVC,1KG-ONT	No	NA	NA	NA	NA	NA	NA
chr6:44319524	chr6-44319524-allele507173-612	INS	611	NA	0.0113464447806354,0.0,0.0,0.0,0.0	0.0207802	NA	NA	NA	NA	NA	NA	NA	NA	NA	No	NA	HPRC,HGSVC,1KG-ONT	No	NA	NA	NA	NA	NA	NA
chr6:44319524	chr6-44319524-allele507182-614	INS	613	NA	0.0,0.001440922190201729,0.0,0.0,0.0	NA	NA	NA	NA	NA	NA	NA	NA	NA	NA	No	NA	HPRC,HGSVC,1KG-ONT	No	NA	NA	NA	NA	NA	NA
chr6:44319524	chr6-44319524-allele507175-610	INS	609	NA	0.0007564296520423601,0.005763688760806916,0.001984126984126984,0.014910536779324055,0.0081799591002045	0.00372752	NA	NA	NA	NA	NA	NA	NA	NA	NA	No	NA	HPRC,HGSVC,1KG-ONT	No	NA	NA	NA	NA	NA	NA
chr6:44319524	chr6-44319524-allele507164-611	INS	610	NA	0.0007564296520423601,0.0,0.0,0.0,0.0	0.000918741	NA	NA	NA	NA	NA	NA	NA	NA	NA	No	NA	HPRC,HGSVC,1KG-ONT	No	NA	NA	NA	NA	NA	NA
chr6:44319524	chr6-44319524-allele507161-610	INS	609	NA	0.015128593040847202,0.0,0.0,0.0,0.0	0.0277836	NA	NA	NA	NA	NA	NA	NA	NA	NA	No	NA	HPRC,HGSVC,1KG-ONT	No	NA	NA	NA	NA	NA	NA
chr6:44319524	chr6-44319524-allele507155-612	INS	611	NA	0.009833585476550681,0.012968299711815562,0.03373015873015873,0.019880715705765408,0.007157464212678937	0.00205223	NA	NA	NA	NA	NA	NA	NA	NA	NA	No	NA	HPRC,HGSVC,1KG-ONT	No	NA	NA	NA	NA	NA	NA
chr6:44319524	chr6-44319524-allele507170-610	INS	609	NA	0.0,0.002881844380403458,0.0,0.003976143141153081,0.0	0.000593574	NA	NA	NA	NA	NA	NA	NA	NA	NA	No	NA	HPRC,HGSVC,1KG-ONT	No	NA	NA	NA	NA	NA	NA
chr6:44319524	chr6-44319524-allele507169-613	INS	612	NA	0.0030257186081694403,0.0,0.0,0.0,0.0	0.00520636	NA	NA	NA	NA	NA	NA	NA	NA	NA	No	NA	HPRC,HGSVC,1KG-ONT	No	NA	NA	NA	NA	NA	NA
chr6:44319524	chr6-44319524-allele507162-613	INS	612	NA	0.0,0.002881844380403458,0.0,0.0019880715705765406,0.0	0.000224143	NA	NA	NA	NA	NA	NA	NA	NA	NA	No	NA	HPRC,HGSVC,1KG-ONT	No	NA	NA	NA	NA	NA	NA
chr6:44319524	chr6-44319524-allele507166-610	INS	609	NA	0.0022692889561270802,0.0,0.0,0.0,0.0	0.00377908	NA	NA	NA	NA	NA	NA	NA	NA	NA	No	NA	HPRC,HGSVC,1KG-ONT	No	NA	NA	NA	NA	NA	NA
chr6:44319524	chr6-44319524-allele507183-612	INS	611	NA	0.0,0.0,0.0,0.0,0.0010224948875255625	NA	NA	NA	NA	NA	NA	NA	NA	NA	NA	No	NA	HPRC,HGSVC,1KG-ONT	No	NA	NA	NA	NA	NA	NA
chr6:44319524	chr6-44319524-allele507179-613	INS	612	NA	0.0007564296520423601,0.0,0.0,0.0,0.0	0.000918741	NA	NA	NA	NA	NA	NA	NA	NA	NA	No	NA	HPRC,HGSVC,1KG-ONT	No	NA	NA	NA	NA	NA	NA
chr6:44319524	chr6-44319524-allele507154-611	INS	610	0.712575	0.5688350983358548,0.8731988472622478,0.8343253968253969,0.8518886679920478,0.8640081799591002	0.206381	NA	NA	NA	NA	NA	NA	NA	NA	NA	No	NA	HPRC,HGSVC,1KG-ONT	No	ENSG00000237686.7(5.7327293087958134e-05)	NA	NA	NA	NA	NA
chr6:44319524	chr6-44319524-allele507157-612	INS	611	NA	0.00832072617246596,0.002881844380403458,0.0,0.0,0.0	0.0110972	NA	NA	NA	NA	NA	NA	NA	NA	NA	No	NA	HPRC,HGSVC,1KG-ONT	No	NA	NA	NA	NA	NA	NA
chr6:44319524	chr6-44319524-allele507163-612	INS	611	NA	0.0030257186081694403,0.001440922190201729,0.0,0.014910536779324055,0.007157464212678937	0.000451934	NA	NA	NA	NA	NA	NA	NA	NA	NA	No	NA	HPRC,HGSVC,1KG-ONT	No	NA	NA	NA	NA	NA	NA
chr6:44319524	chr6-44319524-allele507158-612	INS	611	NA	0.031013615733736764,0.0,0.0,0.0,0.0	0.0566945	NA	NA	NA	NA	NA	NA	NA	NA	NA	No	NA	HPRC,HGSVC,1KG-ONT	No	NA	NA	NA	NA	NA	NA
chr6:44376274	chr6-44376274-allele507693-267	INS	266	NA	0.17851739788199697,0.01440922190201729,0.0,0.0,0.003067484662576687	0.270108	SPATS1(0.00056224, 0.903)	NA	NA	NA	NA	NA	NA	NA	NA	No	NA	HPRC,HGSVC,1KG-ONT	Yes	NA	NA	NA	NA	NA	NA
chr6:44376274	chr6-44376274-allele507694-268	INS	267	NA	0.0037821482602118004,0.0,0.0,0.0,0.0	0.00663171	SPATS1(0.00056224, 0.903)	NA	NA	NA	NA	NA	NA	NA	NA	No	NA	HPRC,HGSVC,1KG-ONT	Yes	NA	NA	NA	NA	NA	NA
chr6:44376274	chr6-44376274-allele507695-266	INS	265	NA	0.0015128593040847202,0.0,0.0,0.0,0.0	0.00234988	SPATS1(0.00056224, 0.903)	NA	NA	NA	NA	NA	NA	NA	NA	No	NA	HPRC,HGSVC,1KG-ONT	Yes	NA	NA	NA	NA	NA	NA
chr6:44390906	chr6-44390906-allele507818-1	DEL	64	0.700871	0.32829046898638425,0.5172910662824207,0.2390873015873016,0.658051689860835,0.3946830265848671	0.0280415	CDC5L(1.0, 0.26)	NA	NA	NA	NA	NA	NA	NA	NA	No	NA	HPRC,HGSVC,1KG-ONT	No	NA	Hip shape mode 6(CDC5L, rs1293208, 3E-12, 0.5904617744448326)	Bursitis(2.19%, 0.33%, 6.73, [0.87;52.0], 0.039732),Chronic allergic conjunctivitis(1.65%, 4.32%, 0.37, [0.16;0.88], 0.023922),Chronic systolic heart failure(2.93%, 0.66%, 4.51, [1.03;19.73], 0.042858),Gastric ulcer without hemorrhage AND without perforation(0.18%, 2.99%, 0.06, [0.01;0.47], 0.000568),Headache disorder(2.93%, 0.33%, 9.04, [1.19;68.5], 0.0088),Hematuria syndrome(8.04%, 4.32%, 1.94, [1.03;3.66], 0.044258),Hemorrhoids(15.54%, 10.63%, 1.55, [1.0;2.39], 0.048559),Human papilloma virus infection(0.18%, 2.99%, 0.06, [0.01;0.47], 0.000568),Hyperparathyroidism due to renal insufficiency(2.93%, 0.66%, 4.51, [1.03;19.73], 0.042858),Hypothyroidism(6.40%, 10.96%, 0.56, [0.34;0.91], 0.024217),Lateral epicondylitis(3.29%, 1.00%, 3.38, [0.99;11.57], 0.039727),Low blood pressure(2.01%, 5.32%, 0.37, [0.17;0.8], 0.01293),Residual hemorrhoidal skin tags(5.67%, 2.33%, 2.52, [1.1;5.8], 0.024271),Senile cataract(3.11%, 0.66%, 4.8, [1.1;20.9], 0.026484),Sensorineural hearing loss of bilateral ears(5.85%, 2.66%, 2.28, [1.04;5.0], 0.041501),Spinal stenosis of lumbosacral region(0.37%, 2.99%, 0.12, [0.03;0.56], 0.002149),Endometriosis (clinical)(3.07%, 0.45%, 7.03, [0.91;54.42], 0.038193),Inflammatory disease of female genital structure(1.28%, 4.04%, 0.31, [0.1;0.93], 0.045001),Secondary erectile dysfunction(18.37%, 7.04%, 2.97, [1.09;8.08], 0.026197)	NA	NA	NA
chr6:44390906	chr6-44390906-allele507819-1	DEL	96	NA	0.2594553706505295,0.17723342939481268,0.2152777777777778,0.0636182902584493,0.07770961145194274	0.0581401	CDC5L(1.0, 0.26)	NA	NA	NA	NA	NA	NA	NA	NA	No	NA	No	No	NA	NA	NA	NA	NA	NA
chr6:44390906	chr6-44390906-allele507817-65	INS	64	NA	0.0015128593040847202,0.0,0.001984126984126984,0.0009940357852882703,0.0	NA	CDC5L(1.0, 0.26)	NA	NA	NA	NA	NA	NA	NA	NA	No	NA	HPRC,HGSVC,1KG-ONT	No	NA	NA	NA	NA	NA	NA
chr6:44390917	chr6-44390917-allele507825-1	DEL	66	NA	0.07110438729198185,0.020172910662824207,0.04365079365079365,0.032803180914512925,0.023517382413087935	0.0195144	CDC5L(1.0, 0.26)	NA	NA	NA	NA	NA	NA	NA	NA	No	NA	HPRC,HGSVC,1KG-ONT	No	NA	NA	NA	NA	NA	NA
chr6:44390941	chr6-44390941-allele507828-1	DEL	71	NA	0.0,0.0,0.0,0.0,0.010224948875255624	0.00133282	CDC5L(1.0, 0.26)	NA	NA	NA	NA	NA	NA	NA	NA	No	NA	HPRC,HGSVC,1KG-ONT	No	NA	NA	NA	NA	NA	NA
chr6:44391027	chr6-44391027-allele507836-1	DEL	62	NA	0.24205748865355523,0.03025936599423631,0.0248015873015873,0.042743538767395624,0.023517382413087935	0.241771	CDC5L(1.0, 0.26)	NA	NA	NA	NA	NA	NA	NA	NA	No	NA	HPRC,HGSVC,1KG-ONT	No	NA	NA	NA	NA	NA	NA
chr6:44391076	chr6-44391076-allele507848-58	INS	57	NA	0.0007564296520423601,0.0,0.0,0.0,0.0	0.000918741	CDC5L(1.0, 0.26)	NA	NA	NA	NA	NA	NA	NA	NA	No	NA	HPRC,HGSVC,1KG-ONT	No	NA	NA	NA	NA	NA	NA
chr6:44391076	chr6-44391076-allele507847-60	INS	59	NA	0.0,0.001440922190201729,0.000992063492063492,0.007952286282306162,0.0010224948875255625	0.00151771	CDC5L(1.0, 0.26)	NA	NA	NA	NA	NA	NA	NA	NA	No	NA	HPRC,HGSVC,1KG-ONT	No	NA	NA	NA	NA	NA	NA
chr6:44391076	chr6-44391076-allele507841-54	INS	53	NA	0.0015128593040847202,0.0,0.0,0.0,0.0010224948875255625	0.00077342	CDC5L(1.0, 0.26)	NA	NA	NA	NA	NA	NA	NA	NA	No	NA	HPRC,HGSVC,1KG-ONT	No	NA	NA	NA	NA	NA	NA
chr6:44391076	chr6-44391076-allele507842-58	INS	57	0.809414	0.03177004538577912,0.10518731988472622,0.49702380952380953,0.04970178926441352,0.30777096114519426	0.140362	CDC5L(1.0, 0.26)	NA	NA	NA	NA	NA	NA	NA	NA	No	NA	HPRC,HGSVC,1KG-ONT	No	ENSG00000137225.13(0.0001077422063848208)	NA	NA	NA	NA	NA
chr6:44391076	chr6-44391076-allele507844-90	INS	89	NA	0.019667170953101363,0.0,0.0,0.0,0.0	0.0361263	CDC5L(1.0, 0.26)	NA	NA	NA	NA	NA	NA	NA	NA	No	NA	HPRC,HGSVC	No	NA	NA	NA	NA	NA	NA
chr6:44391096	chr6-44391096-allele507857-125	INS	124	NA	0.2102874432677761,0.023054755043227664,0.0496031746031746,0.03180914512922465,0.028629856850715747	0.184977	CDC5L(1.0, 0.26)	NA	NA	NA	NA	NA	NA	NA	NA	No	NA	HPRC,HGSVC	No	NA	NA	NA	NA	NA	NA
chr6:44474162	chr6-44474162-allele508677-109	INS	108	NA	0.11649016641452345,0.12103746397694524,0.18353174603174602,0.06262425447316103,0.0869120654396728	NA	NA	NA	NA	NA	NA	NA	NA	NA	NA	No	NA	HPRC,HGSVC,1KG-ONT	No	NA	NA	NA	NA	NA	NA
chr6:44474213	chr6-44474213-allele508678-1	DEL	54	NA	0.0007564296520423601,0.0,0.0,0.0,0.0	0.000918741	NA	NA	NA	NA	NA	NA	NA	NA	NA	No	NA	HGSVC	No	NA	NA	NA	NA	NA	NA
chr6:44474216	chr6-44474216-allele508680-109	INS	108	NA	0.01059001512859304,0.001440922190201729,0.000992063492063492,0.0,0.0	0.0151976	NA	NA	NA	NA	NA	NA	NA	NA	NA	No	NA	HPRC,HGSVC,1KG-ONT	No	NA	NA	NA	NA	NA	NA
chr6:44474228	chr6-44474228-allele508681-109	INS	108	NA	0.00529500756429652,0.0,0.0,0.0,0.0	0.00947665	NA	NA	NA	NA	NA	NA	NA	NA	NA	No	NA	HPRC,HGSVC,1KG-ONT	No	NA	NA	NA	NA	NA	NA
chr6:44474237	chr6-44474237-allele508682-109	INS	108	NA	0.0030257186081694403,0.0,0.0,0.0,0.0	0.00520636	NA	NA	NA	NA	NA	NA	NA	NA	NA	No	NA	HPRC,HGSVC,1KG-ONT	No	NA	NA	NA	NA	NA	NA
chr6:44474240	chr6-44474240-allele508683-82	INS	81	NA	0.0022692889561270802,0.0,0.0,0.0,0.0	0.00377908	NA	NA	NA	NA	NA	NA	NA	NA	NA	No	NA	HPRC,HGSVC,1KG-ONT	No	NA	NA	NA	NA	NA	NA
chr6:44487394	chr6-44487394-allele508805-2553	INS	2552	NA	0.006051437216338881,0.12536023054755044,0.14781746031746032,0.12524850894632206,0.20245398773006135	0.0988877	NA	NA	NA	NA	NA	NA	NA	NA	NA	No	NA	HPRC,HGSVC,1KG-ONT	Yes	NA	NA	NA	NA	NA	NA
chr6:44521089	chr6-44521089-allele509181-59	INS	58	NA	0.0022692889561270802,0.0,0.005952380952380952,0.0,0.0	NA	NA	NA	NA	NA	NA	NA	NA	NA	NA	No	NA	HPRC	Yes	NA	NA	NA	NA	NA	NA
chr6:44521089	chr6-44521089-allele509184-146	INS	145	NA	0.0,0.0,0.00496031746031746,0.0,0.0	0.000408842	NA	NA	NA	NA	NA	NA	NA	NA	NA	No	NA	No	No	NA	NA	NA	NA	NA	NA
chr6:44527578	chr6-44527578-allele509241-1	DEL	53	NA	0.09833585476550681,0.09654178674351585,0.04662698412698413,0.1749502982107356,0.11554192229038855	0.000116036	NA	NA	NA	NA	NA	NA	NA	NA	NA	No	NA	HPRC,HGSVC,1KG-ONT	No	NA	NA	NA	NA	NA	NA
chr6:44543808	chr6-44543808-allele509410-1	DEL	4193	NA	0.009077155824508321,0.0,0.0,0.0009940357852882703,0.0	0.0143383	NA	NA	NA	NA	NA	NA	NA	NA	NA	No	ID=chr6_44544012_44544037;MOTIFS=AAATA;STRUC=(AAATA)n	HPRC,HGSVC,1KG-ONT	Yes	NA	NA	NA	NA	NA	NA
chr6:44555120	chr6-44555120-allele509507-1	DEL	1488	NA	0.0015128593040847202,0.0,0.0,0.0,0.0	0.00234988	NA	NA	NA	NA	NA	NA	NA	NA	NA	No	NA	No	Yes	NA	NA	NA	NA	NA	NA
chr6:44626190	chr6-44626190-allele510036-51	INS	50	NA	0.0007564296520423601,0.0,0.0,0.0019880715705765406,0.0010224948875255625	NA	NA	NA	NA	NA	NA	NA	NA	NA	NA	No	NA	No	No	NA	NA	NA	NA	NA	NA
chr6:44630032	chr6-44630032-allele510099-94	INS	93	NA	0.009833585476550681,0.001440922190201729,0.0,0.0,0.0	0.0157378	NA	NA	NA	NA	NA	NA	NA	NA	NA	No	NA	HPRC,HGSVC,1KG-ONT	Yes	NA	NA	NA	NA	NA	NA
chr6:44645747	chr6-44645747-allele510230-1	DEL	316	0.983177	0.3857791225416036,0.15273775216138327,0.00496031746031746,0.16202783300198806,0.17995910020449898	0.196896	NA	NA	NA	NA	NA	NA	NA	NA	NA	No	NA	HPRC,HGSVC,1KG-ONT	Yes	ENSG00000112715.25(0.04482686486876649)	NA	NA	NA	NA	NA
chr6:44710955	chr6-44710955-allele510787-210	INS	209	NA	0.0,0.001440922190201729,0.0,0.005964214711729622,0.0	0.000778337	NA	NA	NA	NA	NA	NA	NA	NA	NA	No	NA	HPRC,HGSVC,1KG-ONT	No	NA	NA	NA	NA	NA	NA
chr6:44710955	chr6-44710955-allele510786-150	INS	149	NA	0.0,0.0,0.000992063492063492,0.0,0.0	NA	NA	NA	NA	NA	NA	NA	NA	NA	NA	No	NA	HPRC,HGSVC,1KG-ONT	No	NA	NA	NA	NA	NA	NA
chr6:44710977	chr6-44710977-allele510788-121	INS	120	NA	0.00680786686838124,0.025936599423631124,0.04563492063492063,0.0,0.010224948875255624	0.00481871	NA	NA	NA	NA	NA	NA	NA	NA	NA	No	NA	HPRC,HGSVC,1KG-ONT	No	NA	NA	NA	NA	NA	NA
chr6:44711097	chr6-44711097-allele510789-151	INS	150	NA	0.2526475037821483,0.07348703170028818,0.15476190476190477,0.016898608349900597,0.11247443762781185	0.105711	NA	NA	NA	NA	NA	NA	NA	NA	NA	No	NA	HPRC,HGSVC,1KG-ONT	No	NA	NA	NA	NA	NA	NA
chr6:44711211	chr6-44711211-allele510798-241	INS	240	NA	0.1550680786686838,0.02881844380403458,0.00496031746031746,0.005964214711729622,0.023517382413087935	0.178593	NA	NA	NA	NA	NA	NA	NA	NA	NA	No	NA	HPRC,HGSVC,1KG-ONT	No	NA	NA	NA	NA	NA	NA
chr6:44711211	chr6-44711211-allele510800-241	INS	240	NA	0.00529500756429652,0.0,0.0,0.0,0.0	0.00947665	NA	NA	NA	NA	NA	NA	NA	NA	NA	No	NA	HPRC,HGSVC,1KG-ONT	No	NA	NA	NA	NA	NA	NA
chr6:44711211	chr6-44711211-allele510794-241	INS	240	0.83094	0.24886535552193645,0.39913544668587897,0.5615079365079365,0.3250497017892644,0.3946830265848671	0.0610493	NA	NA	NA	NA	NA	NA	NA	NA	NA	No	NA	HPRC,HGSVC,1KG-ONT	No	ENSG00000196284.17(3.708908957319074e-13)	Sib-shared facial trait 782; Facial segment 40; 3D morphology of the nose sides(CDC5L - SUPT3H, rs9463011, 4E-15, 0.6575094597404064),Whole body fat free mass (UKB data field 23101)(CDC5L - SUPT3H, rs9463011, 4E-12, 0.6575094597404064),Osteoporosis, osteopenia and pathological fracture (PheCode 743)(CDC5L - SUPT3H, rs227831, 1E-11, 0.6228086130258819),Osteoporosis, osteopenia and pathological fracture (PheCode 743)(CDC5L - SUPT3H, rs227831, 4E-12, 0.6228086130258819),Hip shape mode 1(CDC5L - SUPT3H, rs227838, 7E-10, 0.6075718258461867),White matter microstructure (mean diusivities)(CDC5L - SUPT3H, rs227847, 9E-9, 0.5680897877101889),White matter microstructure (radial diusivities)(CDC5L - SUPT3H, rs227847, 6E-10, 0.5680897877101889),Heel bone mineral density(CDC5L - SUPT3H, rs1338907, 5E-60, 0.5559410064797716)	Acquired deformity of toe(2.75%, 0.80%, 3.52, [1.0;12.45], 0.042784),Adjustment disorder with anxious mood(2.33%, 0.27%, 8.95, [1.15;69.62], 0.015565),Atherosclerosis of coronary artery without angina pectoris(5.51%, 9.31%, 0.57, [0.34;0.96], 0.044042),Chronic maxillary sinusitis(2.75%, 0.80%, 3.52, [1.0;12.45], 0.042784),Dental caries on smooth surface penetrating into dentin(1.91%, 0.27%, 7.29, [0.92;57.79], 0.049086),Epilepsy(1.06%, 3.46%, 0.3, [0.11;0.85], 0.028008),Malignant essential hypertension(0.64%, 2.39%, 0.26, [0.07;0.97], 0.040083),Metabolic syndrome X(3.81%, 1.06%, 3.69, [1.24;10.99], 0.015196),Microscopic hematuria(6.36%, 3.19%, 2.06, [1.04;4.08], 0.038439),Osteoporosis(6.57%, 2.39%, 2.87, [1.35;6.1], 0.005038),Primary cardiomyopathy(2.54%, 0.53%, 4.88, [1.09;21.93], 0.027906),Retention of urine(4.03%, 1.60%, 2.59, [1.02;6.54], 0.04159),Supraventricular tachycardia(3.60%, 0.80%, 4.65, [1.35;15.97], 0.010339),Systemic lupus erythematosus(1.27%, 3.46%, 0.36, [0.14;0.96], 0.036976),Type 2 diabetes mellitus without complication(26.48%, 19.95%, 1.45, [1.04;2.0], 0.027972)	NA	NA	NA
chr6:44711211	chr6-44711211-allele510799-241	INS	240	NA	0.0264750378214826,0.0,0.0,0.0,0.0	0.0484877	NA	NA	NA	NA	NA	NA	NA	NA	NA	No	NA	HPRC,HGSVC,1KG-ONT	No	NA	NA	NA	NA	NA	NA
chr6:44711211	chr6-44711211-allele510795-241	INS	240	NA	0.0264750378214826,0.12247838616714697,0.017857142857142856,0.24055666003976142,0.09815950920245399	0.0484173	NA	NA	NA	NA	NA	NA	NA	NA	NA	No	NA	HPRC,HGSVC,1KG-ONT	No	NA	NA	NA	NA	NA	NA
chr6:44711229	chr6-44711229-allele510804-1	DEL	60	NA	0.009077155824508321,0.001440922190201729,0.0,0.0,0.0	0.0142599	NA	NA	NA	NA	NA	NA	NA	NA	NA	No	NA	No	No	NA	NA	NA	NA	NA	NA
chr6:44711271	chr6-44711271-allele510813-181	INS	180	NA	0.0015128593040847202,0.0,0.0,0.0,0.0	0.00234988	NA	NA	NA	NA	NA	NA	NA	NA	NA	No	NA	HPRC,HGSVC,1KG-ONT	No	NA	NA	NA	NA	NA	NA
chr6:44711273	chr6-44711273-allele510814-55	INS	54	NA	0.0022692889561270802,0.0,0.0,0.0,0.0	0.00377908	NA	NA	NA	NA	NA	NA	NA	NA	NA	No	NA	HGSVC,1KG-ONT	No	NA	NA	NA	NA	NA	NA
chr6:44711469	chr6-44711469-allele510841-61	INS	60	NA	0.0022692889561270802,0.027377521613832854,0.002976190476190476,0.0437375745526839,0.003067484662576687	0.00876386	NA	NA	NA	NA	NA	NA	NA	NA	NA	No	NA	HGSVC,1KG-ONT	No	NA	NA	NA	NA	NA	NA
chr6:44716332	chr6-44716332-allele510889-313	INS	312	NA	0.0,0.010086455331412104,0.005952380952380952,0.03876739562624255,0.009202453987730062	0.0107866	NA	NA	NA	NA	NA	NA	NA	NA	NA	No	NA	HGSVC,1KG-ONT	Yes	NA	NA	NA	NA	NA	NA
chr6:44747068	chr6-44747068-allele511148-331	INS	330	NA	0.018154311649016642,0.0,0.0,0.0,0.0	0.0332272	NA	NA	NA	NA	NA	NA	NA	NA	NA	No	NA	HPRC,HGSVC,1KG-ONT	Yes	NA	NA	NA	NA	NA	NA
chr6:44830879	chr6-44830879-allele511986-339	INS	338	NA	0.0030257186081694403,0.024495677233429394,0.15079365079365079,0.0019880715705765406,0.09304703476482618	0.0442106	SUPT3H(4.1971e-06, 1.342)	NA	NA	NA	NA	NA	NA	NA	NA	No	NA	HPRC,HGSVC,1KG-ONT	Yes	NA	NA	NA	NA	NA	NA
chr6:44830879	chr6-44830879-allele511987-329	INS	328	NA	0.0,0.0,0.0,0.0,0.007157464212678937	0.000484285	SUPT3H(4.1971e-06, 1.342)	NA	NA	NA	NA	NA	NA	NA	NA	No	NA	HPRC,HGSVC,1KG-ONT	Yes	NA	NA	NA	NA	NA	NA
chr6:44830879	chr6-44830879-allele511973-328	INS	327	NA	0.00680786686838124,0.0,0.0,0.0,0.0	0.0123139	SUPT3H(4.1971e-06, 1.342)	NA	NA	NA	NA	NA	NA	NA	NA	No	NA	HPRC,HGSVC,1KG-ONT	Yes	NA	NA	NA	NA	NA	NA
chr6:44830879	chr6-44830879-allele511983-330	INS	329	NA	0.0007564296520423601,0.0,0.0,0.0,0.0	0.000918741	SUPT3H(4.1971e-06, 1.342)	NA	NA	NA	NA	NA	NA	NA	NA	No	NA	HPRC,HGSVC,1KG-ONT	Yes	NA	NA	NA	NA	NA	NA
chr6:44830879	chr6-44830879-allele511976-345	INS	344	NA	0.0007564296520423601,0.0,0.0,0.0,0.0	0.000918741	SUPT3H(4.1971e-06, 1.342)	NA	NA	NA	NA	NA	NA	NA	NA	No	NA	HPRC,HGSVC,1KG-ONT	Yes	NA	NA	NA	NA	NA	NA
chr6:44830879	chr6-44830879-allele511974-326	INS	325	NA	0.02723146747352496,0.001440922190201729,0.0,0.0,0.0010224948875255625	0.0454934	SUPT3H(4.1971e-06, 1.342)	NA	NA	NA	NA	NA	NA	NA	NA	No	NA	HPRC,HGSVC,1KG-ONT	Yes	NA	NA	NA	NA	NA	NA
chr6:44830879	chr6-44830879-allele511981-347	INS	346	NA	0.0,0.0,0.0,0.0,0.00408997955010225	0.000224143	SUPT3H(4.1971e-06, 1.342)	NA	NA	NA	NA	NA	NA	NA	NA	No	NA	HPRC,HGSVC,1KG-ONT	Yes	NA	NA	NA	NA	NA	NA
chr6:44830879	chr6-44830879-allele511982-329	INS	328	NA	0.0,0.0,0.0,0.0,0.0010224948875255625	NA	SUPT3H(4.1971e-06, 1.342)	NA	NA	NA	NA	NA	NA	NA	NA	No	NA	HPRC,HGSVC,1KG-ONT	Yes	NA	NA	NA	NA	NA	NA
chr6:44830879	chr6-44830879-allele511977-337	INS	336	NA	0.0,0.007204610951008645,0.000992063492063492,0.006958250497017893,0.0010224948875255625	0.00207258	SUPT3H(4.1971e-06, 1.342)	NA	NA	NA	NA	NA	NA	NA	NA	No	NA	HPRC,HGSVC,1KG-ONT	Yes	NA	NA	NA	NA	NA	NA
chr6:44830879	chr6-44830879-allele511980-324	INS	323	NA	0.0037821482602118004,0.0,0.0,0.0,0.0	0.00642696	SUPT3H(4.1971e-06, 1.342)	NA	NA	NA	NA	NA	NA	NA	NA	No	NA	HPRC,HGSVC,1KG-ONT	Yes	NA	NA	NA	NA	NA	NA
chr6:44830879	chr6-44830879-allele511978-346	INS	345	NA	0.0007564296520423601,0.0,0.0,0.0,0.011247443762781187	0.00043939	SUPT3H(4.1971e-06, 1.342)	NA	NA	NA	NA	NA	NA	NA	NA	No	NA	HPRC,HGSVC,1KG-ONT	Yes	NA	NA	NA	NA	NA	NA
chr6:44830879	chr6-44830879-allele511972-348	INS	347	NA	0.038577912254160365,0.023054755043227664,0.012896825396825396,0.0009940357852882703,0.022494887525562373	0.0141974	SUPT3H(4.1971e-06, 1.342)	NA	NA	NA	NA	NA	NA	NA	NA	No	NA	HPRC,HGSVC,1KG-ONT	Yes	NA	NA	NA	NA	NA	NA
chr6:44830879	chr6-44830879-allele511975-349	INS	348	NA	0.0007564296520423601,0.0,0.0,0.0,0.0	0.000918741	SUPT3H(4.1971e-06, 1.342)	NA	NA	NA	NA	NA	NA	NA	NA	No	NA	HPRC,HGSVC,1KG-ONT	Yes	NA	NA	NA	NA	NA	NA
chr6:44830879	chr6-44830879-allele511971-327	INS	326	NA	0.11497730711043873,0.012968299711815562,0.0,0.004970178926441352,0.0	0.172091	SUPT3H(4.1971e-06, 1.342)	NA	NA	NA	NA	NA	NA	NA	NA	No	NA	HPRC,HGSVC,1KG-ONT	Yes	NA	NA	NA	NA	NA	NA
chr6:44879596	chr6-44879596-allele512524-1	DEL	63	NA	0.0007564296520423601,0.010086455331412104,0.0,0.014910536779324055,0.0010224948875255625	0.00263684	SUPT3H(4.1971e-06, 1.342)	NA	NA	NA	NA	NA	NA	NA	NA	No	NA	HGSVC	Yes	NA	NA	NA	NA	NA	NA
chr6:44911246	chr6-44911246-allele512956-318	INS	317	NA	0.01664145234493192,0.0,0.0,0.0,0.0	0.0305262	SUPT3H(4.1971e-06, 1.342)	NA	NA	NA	NA	NA	NA	NA	NA	No	NA	HGSVC,1KG-ONT	Yes	NA	NA	NA	NA	NA	NA
chr6:45030069	chr6-45030069-allele514110-327	INS	326	NA	0.01664145234493192,0.001440922190201729,0.0,0.0,0.0	0.0283054	SUPT3H(4.1971e-06, 1.342)	NA	NA	NA	NA	NA	NA	NA	NA	No	NA	HPRC,1KG-ONT	Yes	NA	NA	NA	NA	NA	NA
chr6:45062420	chr6-45062420-allele514402-166	INS	165	NA	0.012102874432677761,0.0,0.0,0.0,0.0	0.0221214	SUPT3H(4.1971e-06, 1.342)	NA	NA	NA	NA	NA	NA	NA	NA	No	NA	HGSVC,1KG-ONT	Yes	NA	NA	NA	NA	NA	NA
chr6:45071281	chr6-45071281-allele514587-313	INS	312	NA	0.0,0.0,0.002976190476190476,0.0019880715705765406,0.03578732106339468	0.00681632	SUPT3H(4.1971e-06, 1.342)	NA	NA	NA	NA	NA	NA	NA	NA	No	NA	HPRC,HGSVC,1KG-ONT	Yes	NA	NA	NA	NA	NA	NA
chr6:45071281	chr6-45071281-allele514586-313	INS	312	NA	0.009833585476550681,0.008645533141210375,0.00992063492063492,0.012922465208747515,0.06032719836400818	0.00445248	SUPT3H(4.1971e-06, 1.342)	NA	NA	NA	NA	NA	NA	NA	NA	No	NA	HPRC,HGSVC,1KG-ONT	Yes	NA	NA	NA	NA	NA	NA
chr6:45111344	chr6-45111344-allele514954-791	INS	790	NA	0.0007564296520423601,0.0,0.003968253968253968,0.0,0.0	NA	SUPT3H(4.1971e-06, 1.342)	NA	NA	NA	NA	NA	NA	NA	NA	No	NA	No	No	NA	NA	NA	NA	NA	NA
chr6:45130548	chr6-45130548-allele515203-1	DEL	1543	NA	0.0,0.0,0.0,0.0,0.007157464212678937	0.000778337	SUPT3H(4.1971e-06, 1.342)	NA	NA	NA	NA	NA	NA	NA	NA	No	NA	1KG-ONT	Yes	NA	NA	NA	NA	NA	NA
chr6:45149958	chr6-45149958-allele515352-305	INS	304	NA	0.0045385779122541605,0.001440922190201729,0.0,0.0,0.0	0.00598883	SUPT3H(4.1971e-06, 1.342)	NA	NA	NA	NA	NA	NA	NA	NA	No	NA	HPRC,1KG-ONT	Yes	NA	NA	NA	NA	NA	NA
chr6:45149958	chr6-45149958-allele515353-325	INS	324	NA	0.018910741301059002,0.0,0.0,0.0,0.0	0.0347404	SUPT3H(4.1971e-06, 1.342)	NA	NA	NA	NA	NA	NA	NA	NA	No	NA	HPRC,1KG-ONT	Yes	NA	NA	NA	NA	NA	NA
chr6:45204250	chr6-45204250-allele516004-61	INS	60	NA	0.0007564296520423601,0.010086455331412104,0.0,0.0,0.0	NA	SUPT3H(4.1971e-06, 1.342)	NA	NA	NA	NA	NA	NA	NA	NA	No	NA	No	No	NA	NA	NA	NA	NA	NA
chr6:45204258	chr6-45204258-allele516005-234	INS	233	NA	0.0045385779122541605,0.0,0.0,0.0,0.0	0.00805514	SUPT3H(4.1971e-06, 1.342)	NA	NA	NA	NA	NA	NA	NA	NA	No	ID=chr6_45204250_45204280;MOTIFS=AAG;STRUC=(AAG)n	No	Yes	NA	NA	NA	NA	NA	NA
chr6:45204264	chr6-45204264-allele516007-131	INS	130	NA	0.006051437216338881,0.0,0.0,0.0,0.0	0.0108963	SUPT3H(4.1971e-06, 1.342)	NA	NA	NA	NA	NA	NA	NA	NA	No	ID=chr6_45204250_45204280;MOTIFS=AAG;STRUC=(AAG)n	HPRC,1KG-ONT	No	NA	NA	NA	NA	NA	NA
chr6:45204264	chr6-45204264-allele516009-120	INS	119	NA	0.0045385779122541605,0.001440922190201729,0.0,0.0,0.0	0.00598883	SUPT3H(4.1971e-06, 1.342)	NA	NA	NA	NA	NA	NA	NA	NA	No	ID=chr6_45204250_45204280;MOTIFS=AAG;STRUC=(AAG)n	HPRC,1KG-ONT	No	NA	NA	NA	NA	NA	NA
chr6:45204264	chr6-45204264-allele516006-141	INS	140	NA	0.0007564296520423601,0.0,0.0,0.0,0.0	0.000918741	SUPT3H(4.1971e-06, 1.342)	NA	NA	NA	NA	NA	NA	NA	NA	No	ID=chr6_45204250_45204280;MOTIFS=AAG;STRUC=(AAG)n	HPRC,1KG-ONT	No	NA	NA	NA	NA	NA	NA
chr6:45212479	chr6-45212479-allele516085-1	DEL	52	NA	0.02042360060514372,0.04899135446685879,0.000992063492063492,0.02584493041749503,0.016359918200409	NA	SUPT3H(4.1971e-06, 1.342)	NA	NA	NA	NA	NA	NA	NA	NA	No	ID=chr6_45212481_45212547;MOTIFS=TG;STRUC=(TG)n	No	No	NA	NA	NA	NA	NA	NA
chr6:45217216	chr6-45217216-allele516154-134	INS	133	NA	0.0007564296520423601,0.007204610951008645,0.002976190476190476,0.013916500994035786,0.09202453987730061	0.0191305	SUPT3H(4.1971e-06, 1.342)	NA	NA	NA	NA	NA	NA	NA	NA	No	NA	1KG-ONT	Yes	NA	NA	NA	NA	NA	NA
chr6:45230660	chr6-45230660-allele516254-55	INS	54	NA	0.0,0.0,0.003968253968253968,0.0,0.0	0.000224143	SUPT3H(4.1971e-06, 1.342)	NA	NA	NA	NA	NA	NA	NA	NA	No	NA	HPRC,HGSVC,1KG-ONT	Yes	NA	NA	NA	NA	NA	NA
chr6:45230660	chr6-45230660-allele516253-51	INS	50	NA	0.0,0.0,0.0,0.002982107355864811,0.005112474437627812	0.000963133	SUPT3H(4.1971e-06, 1.342)	NA	NA	NA	NA	NA	NA	NA	NA	No	NA	HPRC,HGSVC,1KG-ONT	Yes	NA	NA	NA	NA	NA	NA
chr6:45230686	chr6-45230686-allele516320-59	INS	58	NA	0.0,0.0,0.0,0.0,0.0010224948875255625	NA	SUPT3H(4.1971e-06, 1.342)	NA	NA	NA	NA	NA	NA	NA	NA	No	NA	HPRC,HGSVC,1KG-ONT	Yes	NA	NA	NA	NA	NA	NA
chr6:45230686	chr6-45230686-allele516319-54	INS	53	NA	0.007564296520423601,0.001440922190201729,0.0,0.0,0.0	0.0115415	SUPT3H(4.1971e-06, 1.342)	NA	NA	NA	NA	NA	NA	NA	NA	No	NA	HPRC,HGSVC,1KG-ONT	Yes	NA	NA	NA	NA	NA	NA
chr6:45240626	chr6-45240626-allele516432-79	INS	78	NA	0.0,0.001440922190201729,0.0,0.009940357852882704,0.0	0.00142414	SUPT3H(4.1971e-06, 1.342)	NA	NA	NA	NA	NA	NA	NA	NA	No	NA	No	Yes	NA	NA	NA	NA	NA	NA
chr6:45288545	chr6-45288545-allele516895-1	DEL	50	NA	0.33055975794251136,0.1786743515850144,0.07837301587301587,0.13320079522862824,0.10224948875255624	0.141971	SUPT3H(4.1971e-06, 1.342)	NA	NA	NA	NA	NA	NA	NA	NA	No	NA	HPRC,HGSVC,1KG-ONT	No	NA	NA	NA	NA	NA	NA
chr6:45288547	chr6-45288547-allele516897-1	DEL	70	NA	0.0045385779122541605,0.0,0.0,0.0,0.0	0.00805514	SUPT3H(4.1971e-06, 1.342)	NA	NA	NA	NA	NA	NA	NA	NA	No	NA	HPRC,HGSVC,1KG-ONT	No	NA	NA	NA	NA	NA	NA
chr6:45288553	chr6-45288553-allele516900-1	DEL	60	NA	0.049924357034795766,0.03025936599423631,0.002976190476190476,0.04473161033797217,0.10531697341513292	NA	SUPT3H(4.1971e-06, 1.342)	NA	NA	NA	NA	NA	NA	NA	NA	No	NA	HPRC,HGSVC,1KG-ONT	No	NA	NA	NA	NA	NA	NA
chr6:45288557	chr6-45288557-allele516904-1	DEL	56	0.777806	0.03328290468986384,0.12247838616714697,0.0248015873015873,0.22365805168986083,0.08895705521472393	0.0376331	SUPT3H(4.1971e-06, 1.342)	NA	NA	NA	NA	NA	NA	NA	NA	No	NA	HPRC,HGSVC,1KG-ONT	No	NA	Body mass index or osteoarthritis (pleiotropy)(SUPT3H, rs12191751, 3E-12, 0.5961488944870839),Total body bone mineral density(SUPT3H, rs62400317, 1E-10, 0.6292568223639833),Total body bone mineral density(SUPT3H, RUNX2, rs12201899, 2E-12, 0.6321614135774737)	Adjustment disorder with depressed mood(7.14%, 3.19%, 2.34, [1.06;5.18], 0.041413),Embolism from thrombosis of vein of lower extremity(6.35%, 1.94%, 3.43, [1.41;8.35], 0.009792),Genital herpes simplex(5.56%, 1.11%, 5.25, [1.87;14.75], 0.003109),Genitourinary tract hemorrhage(15.08%, 8.31%, 1.96, [1.13;3.41], 0.020186),Hyperparathyroidism(7.14%, 2.22%, 3.39, [1.47;7.86], 0.006637),Hypocalcemia(3.17%, 0.83%, 3.91, [1.09;14.07], 0.047437),Lumbago with sciatica(2.38%, 8.86%, 0.25, [0.08;0.81], 0.011058),Lymphadenopathy(8.73%, 4.43%, 2.06, [1.01;4.21], 0.049048),Mononeuritis(0.79%, 4.85%, 0.16, [0.02;1.16], 0.031401),Ocular hypertension(0.79%, 4.99%, 0.15, [0.02;1.12], 0.031399),Pre-eclampsia(3.97%, 0.97%, 4.22, [1.32;13.51], 0.022151),Sickle cell trait(4.76%, 1.80%, 2.73, [1.02;7.31], 0.049597),Sleep apnea(6.35%, 12.47%, 0.48, [0.23;1.01], 0.049476),Thyrotoxicosis without goiter or other cause(4.76%, 1.25%, 3.96, [1.39;11.33], 0.015198),Vitamin deficiency(3.97%, 1.11%, 3.69, [1.19;11.46], 0.031789),Vitreous opacities(0.79%, 4.43%, 0.17, [0.02;1.27], 0.047413)	NA	NA	NA
chr6:45288565	chr6-45288565-allele516909-1	DEL	52	NA	0.01664145234493192,0.056195965417867436,0.013888888888888888,0.04970178926441352,0.028629856850715747	0.00544495	SUPT3H(4.1971e-06, 1.342)	NA	NA	NA	NA	NA	NA	NA	NA	No	NA	HPRC,HGSVC,1KG-ONT	No	NA	NA	NA	NA	NA	NA
chr6:45292725	chr6-45292725-allele516953-359	INS	358	NA	0.02798789712556732,0.005763688760806916,0.0,0.010934393638170975,0.010224948875255624	0.0176581	SUPT3H(4.1971e-06, 1.342)	NA	NA	NA	NA	NA	NA	NA	NA	No	NA	HPRC,HGSVC,1KG-ONT	Yes	NA	NA	NA	NA	NA	NA
chr6:45292725	chr6-45292725-allele516957-338	INS	337	NA	0.02042360060514372,0.001440922190201729,0.0,0.0,0.0	0.0352427	SUPT3H(4.1971e-06, 1.342)	NA	NA	NA	NA	NA	NA	NA	NA	No	NA	HPRC,HGSVC,1KG-ONT	Yes	NA	NA	NA	NA	NA	NA
chr6:45292725	chr6-45292725-allele516973-341	INS	340	NA	0.0,0.0,0.013888888888888888,0.0,0.0408997955010225	0.00942224	SUPT3H(4.1971e-06, 1.342)	NA	NA	NA	NA	NA	NA	NA	NA	No	NA	HPRC,HGSVC,1KG-ONT	Yes	NA	NA	NA	NA	NA	NA
chr6:45292725	chr6-45292725-allele516974-313	INS	312	NA	0.0,0.0,0.0,0.0,0.002044989775051125	NA	SUPT3H(4.1971e-06, 1.342)	NA	NA	NA	NA	NA	NA	NA	NA	No	NA	HPRC,HGSVC,1KG-ONT	Yes	NA	NA	NA	NA	NA	NA
chr6:45292725	chr6-45292725-allele516959-329	INS	328	NA	0.0037821482602118004,0.0,0.03968253968253968,0.0009940357852882703,0.024539877300613498	0.00631179	SUPT3H(4.1971e-06, 1.342)	NA	NA	NA	NA	NA	NA	NA	NA	No	NA	HPRC,HGSVC,1KG-ONT	Yes	NA	NA	NA	NA	NA	NA
chr6:45292725	chr6-45292725-allele516969-321	INS	320	NA	0.0,0.010086455331412104,0.010912698412698412,0.0019880715705765406,0.0081799591002045	0.00466581	SUPT3H(4.1971e-06, 1.342)	NA	NA	NA	NA	NA	NA	NA	NA	No	NA	HPRC,HGSVC,1KG-ONT	Yes	NA	NA	NA	NA	NA	NA
chr6:45292725	chr6-45292725-allele516979-333	INS	332	NA	0.0,0.001440922190201729,0.007936507936507936,0.012922465208747515,0.00408997955010225	0.00417611	SUPT3H(4.1971e-06, 1.342)	NA	NA	NA	NA	NA	NA	NA	NA	No	NA	HPRC,HGSVC,1KG-ONT	Yes	NA	NA	NA	NA	NA	NA
chr6:45292725	chr6-45292725-allele516963-340	INS	339	NA	0.0,0.002881844380403458,0.015873015873015872,0.0009940357852882703,0.0010224948875255625	0.00308022	SUPT3H(4.1971e-06, 1.342)	NA	NA	NA	NA	NA	NA	NA	NA	No	NA	HPRC,HGSVC,1KG-ONT	Yes	NA	NA	NA	NA	NA	NA
chr6:45292725	chr6-45292725-allele516956-343	INS	342	NA	0.0037821482602118004,0.007204610951008645,0.06349206349206349,0.016898608349900597,0.10736196319018405	0.029512	SUPT3H(4.1971e-06, 1.342)	NA	NA	NA	NA	NA	NA	NA	NA	No	NA	HPRC,HGSVC,1KG-ONT	Yes	NA	NA	NA	NA	NA	NA
chr6:45292725	chr6-45292725-allele516960-346	INS	345	NA	0.007564296520423601,0.0,0.0,0.0,0.0	0.0137297	SUPT3H(4.1971e-06, 1.342)	NA	NA	NA	NA	NA	NA	NA	NA	No	NA	HPRC,HGSVC,1KG-ONT	Yes	NA	NA	NA	NA	NA	NA
chr6:45292725	chr6-45292725-allele516955-323	INS	322	NA	0.012102874432677761,0.001440922190201729,0.0,0.0009940357852882703,0.0	0.0178937	SUPT3H(4.1971e-06, 1.342)	NA	NA	NA	NA	NA	NA	NA	NA	No	NA	HPRC,HGSVC,1KG-ONT	Yes	NA	NA	NA	NA	NA	NA
chr6:45292725	chr6-45292725-allele516961-328	INS	327	NA	0.0015128593040847202,0.023054755043227664,0.0,0.0,0.0	0.000432234	SUPT3H(4.1971e-06, 1.342)	NA	NA	NA	NA	NA	NA	NA	NA	No	NA	HPRC,HGSVC,1KG-ONT	Yes	NA	NA	NA	NA	NA	NA
chr6:45292725	chr6-45292725-allele516967-314	INS	313	NA	0.0,0.004322766570605188,0.023809523809523808,0.0019880715705765406,0.002044989775051125	0.00508939	SUPT3H(4.1971e-06, 1.342)	NA	NA	NA	NA	NA	NA	NA	NA	No	NA	HPRC,HGSVC,1KG-ONT	Yes	NA	NA	NA	NA	NA	NA
chr6:45292725	chr6-45292725-allele516962-344	INS	343	NA	0.0,0.0,0.0,0.0,0.013292433537832311	0.00172922	SUPT3H(4.1971e-06, 1.342)	NA	NA	NA	NA	NA	NA	NA	NA	No	NA	HPRC,HGSVC,1KG-ONT	Yes	NA	NA	NA	NA	NA	NA
chr6:45292725	chr6-45292725-allele516951-337	INS	336	NA	0.09228441754916793,0.2622478386167147,0.2619047619047619,0.16898608349900596,0.15644171779141106	0.0444301	SUPT3H(4.1971e-06, 1.342)	NA	NA	NA	NA	NA	NA	NA	NA	No	NA	HPRC,HGSVC,1KG-ONT	Yes	NA	NA	NA	NA	NA	NA
chr6:45292725	chr6-45292725-allele516964-317	INS	316	NA	0.0,0.0,0.0,0.0019880715705765406,0.0010224948875255625	3.94758e-05	SUPT3H(4.1971e-06, 1.342)	NA	NA	NA	NA	NA	NA	NA	NA	No	NA	HPRC,HGSVC,1KG-ONT	Yes	NA	NA	NA	NA	NA	NA
chr6:45292725	chr6-45292725-allele516968-325	INS	324	NA	0.0,0.0,0.0,0.0019880715705765406,0.0010224948875255625	3.94758e-05	SUPT3H(4.1971e-06, 1.342)	NA	NA	NA	NA	NA	NA	NA	NA	No	NA	HPRC,HGSVC,1KG-ONT	Yes	NA	NA	NA	NA	NA	NA
chr6:45292725	chr6-45292725-allele516980-354	INS	353	NA	0.0,0.0,0.0,0.002982107355864811,0.003067484662576687	0.000593574	SUPT3H(4.1971e-06, 1.342)	NA	NA	NA	NA	NA	NA	NA	NA	No	NA	HPRC,HGSVC,1KG-ONT	Yes	NA	NA	NA	NA	NA	NA
chr6:45292725	chr6-45292725-allele516952-318	INS	317	NA	0.05597579425113464,0.03025936599423631,0.0744047619047619,0.033797216699801194,0.05930470347648262	NA	SUPT3H(4.1971e-06, 1.342)	NA	NA	NA	NA	NA	NA	NA	NA	No	NA	HPRC,HGSVC,1KG-ONT	Yes	NA	NA	NA	NA	NA	NA
chr6:45292725	chr6-45292725-allele516982-317	INS	316	NA	0.0007564296520423601,0.0,0.0,0.0,0.0	0.000918741	SUPT3H(4.1971e-06, 1.342)	NA	NA	NA	NA	NA	NA	NA	NA	No	NA	HPRC,HGSVC,1KG-ONT	Yes	NA	NA	NA	NA	NA	NA
chr6:45292725	chr6-45292725-allele516981-342	INS	341	NA	0.0015128593040847202,0.005763688760806916,0.0,0.0009940357852882703,0.0	NA	SUPT3H(4.1971e-06, 1.342)	NA	NA	NA	NA	NA	NA	NA	NA	No	NA	HPRC,HGSVC,1KG-ONT	Yes	NA	NA	NA	NA	NA	NA
chr6:45292725	chr6-45292725-allele516958-342	INS	341	NA	0.0022692889561270802,0.0,0.0,0.004970178926441352,0.00408997955010225	NA	SUPT3H(4.1971e-06, 1.342)	NA	NA	NA	NA	NA	NA	NA	NA	No	NA	HPRC,HGSVC,1KG-ONT	Yes	NA	NA	NA	NA	NA	NA
chr6:45292725	chr6-45292725-allele516954-336	INS	335	NA	0.0,0.001440922190201729,0.005952380952380952,0.005964214711729622,0.0	0.00180841	SUPT3H(4.1971e-06, 1.342)	NA	NA	NA	NA	NA	NA	NA	NA	No	NA	HPRC,HGSVC,1KG-ONT	Yes	NA	NA	NA	NA	NA	NA
chr6:45301600	chr6-45301600-allele517140-1	DEL	71	NA	0.0,0.0,0.006944444444444444,0.0,0.0	0.000631316	SUPT3H(4.1971e-06, 1.342)	NA	NA	NA	NA	NA	NA	NA	NA	No	NA	No	Yes	NA	NA	NA	NA	NA	NA
chr6:45309270	chr6-45309270-allele517259-1985	INS	1984	NA	0.0113464447806354,0.0,0.0,0.0,0.0	0.0207802	SUPT3H(4.1971e-06, 1.342)	NA	NA	NA	NA	NA	NA	NA	NA	No	NA	HGSVC	Yes	NA	NA	NA	NA	NA	NA
chr6:45358082	chr6-45358082-allele517651-6101	INS	6100	NA	0.04084720121028744,0.002881844380403458,0.0,0.0,0.0	0.0698317	RUNX2(0.99998, 0.352),SUPT3H(4.1971e-06, 1.342)	RUNX2(0.99998, 0.352)	NA	NA	NA	NA	NA	NA	NA	No	NA	HPRC,HGSVC,1KG-ONT	Yes	NA	NA	NA	NA	NA	NA
chr6:45643098	chr6-45643098-allele519292-332	INS	331	NA	0.019667170953101363,0.027377521613832854,0.13988095238095238,0.005964214711729622,0.018404907975460124	0.0106712	RUNX2(0.99998, 0.352)	RUNX2(0.99998, 0.352)	NA	NA	NA	NA	NA	NA	NA	No	NA	HPRC,HGSVC,1KG-ONT	No	NA	NA	NA	NA	NA	NA
chr6:45643100	chr6-45643100-allele519295-363	INS	362	NA	0.007564296520423601,0.005763688760806916,0.0,0.0,0.016359918200409	NA	RUNX2(0.99998, 0.352)	RUNX2(0.99998, 0.352)	NA	NA	NA	NA	NA	NA	NA	No	NA	HPRC,HGSVC,1KG-ONT	No	NA	NA	NA	NA	NA	NA
chr6:45643100	chr6-45643100-allele519294-356	INS	355	NA	0.0030257186081694403,0.005763688760806916,0.023809523809523808,0.018886679920477135,0.005112474437627812	0.0049195	RUNX2(0.99998, 0.352)	RUNX2(0.99998, 0.352)	NA	NA	NA	NA	NA	NA	NA	No	NA	HPRC,HGSVC,1KG-ONT	No	NA	NA	NA	NA	NA	NA
chr6:45643100	chr6-45643100-allele519300-320	INS	319	NA	0.01739788199697428,0.0,0.0,0.0,0.0	0.0318758	RUNX2(0.99998, 0.352)	RUNX2(0.99998, 0.352)	NA	NA	NA	NA	NA	NA	NA	No	NA	HPRC,HGSVC,1KG-ONT	No	NA	NA	NA	NA	NA	NA
chr6:45643100	chr6-45643100-allele519296-351	INS	350	NA	0.0015128593040847202,0.0,0.0,0.0,0.0	0.00234988	RUNX2(0.99998, 0.352)	RUNX2(0.99998, 0.352)	NA	NA	NA	NA	NA	NA	NA	No	NA	HPRC,HGSVC,1KG-ONT	No	NA	NA	NA	NA	NA	NA
chr6:45643100	chr6-45643100-allele519298-416	INS	415	NA	0.0,0.0,0.0,0.0009940357852882703,0.0	NA	RUNX2(0.99998, 0.352)	RUNX2(0.99998, 0.352)	NA	NA	NA	NA	NA	NA	NA	No	NA	HPRC,HGSVC,1KG-ONT	No	NA	NA	NA	NA	NA	NA
chr6:45643100	chr6-45643100-allele519293-337	INS	336	NA	0.897125567322239,0.8328530259365994,0.7708333333333334,0.8260437375745527,0.8926380368098159	0.0168073	RUNX2(0.99998, 0.352)	RUNX2(0.99998, 0.352)	NA	NA	NA	NA	NA	NA	NA	No	NA	HPRC,HGSVC,1KG-ONT	No	NA	NA	NA	NA	NA	NA
chr6:45643100	chr6-45643100-allele519302-364	INS	363	NA	0.0030257186081694403,0.0,0.0,0.0,0.005112474437627812	0.000263486	RUNX2(0.99998, 0.352)	RUNX2(0.99998, 0.352)	NA	NA	NA	NA	NA	NA	NA	No	NA	HPRC,HGSVC,1KG-ONT	No	NA	NA	NA	NA	NA	NA
chr6:45643100	chr6-45643100-allele519306-362	INS	361	NA	0.0,0.0,0.0,0.0,0.0010224948875255625	NA	RUNX2(0.99998, 0.352)	RUNX2(0.99998, 0.352)	NA	NA	NA	NA	NA	NA	NA	No	NA	HPRC,HGSVC,1KG-ONT	No	NA	NA	NA	NA	NA	NA
chr6:45643100	chr6-45643100-allele519297-369	INS	368	NA	0.0037821482602118004,0.06628242074927954,0.026785714285714284,0.07256461232604373,0.015337423312883436	0.0239287	RUNX2(0.99998, 0.352)	RUNX2(0.99998, 0.352)	NA	NA	NA	NA	NA	NA	NA	No	NA	HPRC,HGSVC,1KG-ONT	No	NA	NA	NA	NA	NA	NA
chr6:45643100	chr6-45643100-allele519301-337	INS	336	NA	0.0015128593040847202,0.0,0.0,0.0,0.0	0.00234988	RUNX2(0.99998, 0.352)	RUNX2(0.99998, 0.352)	NA	NA	NA	NA	NA	NA	NA	No	NA	HPRC,HGSVC,1KG-ONT	No	NA	NA	NA	NA	NA	NA
chr6:45643105	chr6-45643105-allele519309-358	INS	357	NA	0.4228441754916793,0.515850144092219,0.6428571428571429,0.46520874751491054,0.5572597137014315	0.0304545	RUNX2(0.99998, 0.352)	RUNX2(0.99998, 0.352)	NA	NA	NA	NA	NA	NA	NA	No	NA	HPRC,HGSVC,1KG-ONT	No	NA	NA	NA	NA	NA	NA
chr6:45660642	chr6-45660642-allele519467-51	INS	50	NA	0.0015128593040847202,0.0,0.0,0.0,0.0	0.00234988	RUNX2(0.99998, 0.352)	RUNX2(0.99998, 0.352)	NA	NA	NA	NA	NA	NA	NA	No	ID=chr6_45660605_45660660;MOTIFS=TCTTC;STRUC=(TCTTC)n	No	No	NA	NA	NA	NA	NA	NA
chr6:45671978	chr6-45671978-allele519610-1	DEL	1011	NA	0.02042360060514372,0.0,0.0,0.0,0.0	0.037436	NA	NA	NA	NA	NA	NA	NA	NA	NA	No	NA	HPRC,HGSVC,1KG-ONT	No	NA	NA	NA	NA	NA	NA
chr6:45774424	chr6-45774424-allele520614-1	DEL	94	NA	0.0037821482602118004,0.0,0.0,0.0009940357852882703,0.0	0.00462462	NA	NA	NA	NA	NA	NA	NA	NA	NA	No	NA	No	Yes	NA	NA	NA	NA	NA	NA
chr6:45797483	chr6-45797483-allele520895-97	INS	96	NA	0.0,0.012968299711815562,0.0,0.0019880715705765406,0.0081799591002045	0.00294382	NA	NA	NA	NA	NA	NA	NA	NA	NA	No	NA	1KG-ONT	Yes	NA	NA	NA	NA	NA	NA
chr6:45797485	chr6-45797485-allele520896-65	INS	64	NA	0.009833585476550681,0.0,0.000992063492063492,0.0009940357852882703,0.0	0.0137579	NA	NA	NA	NA	NA	NA	NA	NA	NA	No	NA	No	Yes	NA	NA	NA	NA	NA	NA
chr6:45797649	chr6-45797649-allele520903-225	INS	224	NA	0.04084720121028744,0.08645533141210375,0.044642857142857144,0.02882703777335984,0.04805725971370143	0.000250624	NA	NA	NA	NA	NA	NA	NA	NA	NA	No	NA	HPRC,HGSVC,1KG-ONT	Yes	NA	NA	NA	NA	NA	NA
chr6:45797675	chr6-45797675-allele520905-193	INS	192	NA	0.0015128593040847202,0.0,0.0,0.0,0.0	0.00234988	NA	NA	NA	NA	NA	NA	NA	NA	NA	No	NA	HPRC,HGSVC,1KG-ONT	Yes	NA	NA	NA	NA	NA	NA
chr6:45797683	chr6-45797683-allele520907-1	DEL	64	NA	0.0022692889561270802,0.0,0.0,0.0,0.0	0.00343715	NA	NA	NA	NA	NA	NA	NA	NA	NA	No	NA	HPRC,HGSVC,1KG-ONT	No	NA	NA	NA	NA	NA	NA
chr6:45797704	chr6-45797704-allele520909-1	DEL	63	NA	0.024962178517397883,0.001440922190201729,0.0,0.0,0.0	0.0433383	NA	NA	NA	NA	NA	NA	NA	NA	NA	No	NA	HPRC,HGSVC,1KG-ONT	No	NA	NA	NA	NA	NA	NA
chr6:45866433	chr6-45866433-allele521427-63	INS	62	NA	0.0015128593040847202,0.0,0.0,0.0,0.0	0.00234988	NA	NA	NA	NA	NA	NA	NA	NA	NA	No	NA	No	No	NA	NA	NA	NA	NA	NA
chr6:45866433	chr6-45866433-allele521424-51	INS	50	NA	0.01059001512859304,0.005763688760806916,0.00992063492063492,0.004970178926441352,0.011247443762781187	NA	NA	NA	NA	NA	NA	NA	NA	NA	NA	No	NA	No	No	NA	NA	NA	NA	NA	NA
chr6:45866433	chr6-45866433-allele521425-55	INS	54	NA	0.0007564296520423601,0.005763688760806916,0.000992063492063492,0.014910536779324055,0.010224948875255624	0.00387697	NA	NA	NA	NA	NA	NA	NA	NA	NA	No	NA	No	No	NA	NA	NA	NA	NA	NA
chr6:45866433	chr6-45866433-allele521426-59	INS	58	NA	0.0007564296520423601,0.0,0.0,0.0,0.0	0.000918741	NA	NA	NA	NA	NA	NA	NA	NA	NA	No	NA	No	No	NA	NA	NA	NA	NA	NA
chr6:45867561	chr6-45867561-allele521446-311	INS	310	NA	0.0015128593040847202,0.001440922190201729,0.0,0.0,0.0	0.00077342	NA	NA	NA	NA	NA	NA	NA	NA	NA	No	NA	HPRC,HGSVC,1KG-ONT	Yes	NA	NA	NA	NA	NA	NA
chr6:45867561	chr6-45867561-allele521445-278	INS	277	NA	0.07413010590015129,0.002881844380403458,0.0,0.0009940357852882703,0.0	0.125144	NA	NA	NA	NA	NA	NA	NA	NA	NA	No	NA	HPRC,HGSVC,1KG-ONT	Yes	NA	NA	NA	NA	NA	NA
chr6:45884959	chr6-45884959-allele521552-79	INS	78	NA	0.0022692889561270802,0.0,0.0,0.0,0.0	0.00377908	CLIC5(5.1213e-06, 1.233)	CLIC5(5.1213e-06, 1.233)	NA	NA	NA	NA	NA	NA	NA	No	NA	HPRC,HGSVC,1KG-ONT	Yes	NA	NA	NA	NA	NA	NA
chr6:45884959	chr6-45884959-allele521551-79	INS	78	NA	0.0015128593040847202,0.0,0.0,0.0,0.0	0.00234988	CLIC5(5.1213e-06, 1.233)	CLIC5(5.1213e-06, 1.233)	NA	NA	NA	NA	NA	NA	NA	No	NA	HPRC,HGSVC,1KG-ONT	Yes	NA	NA	NA	NA	NA	NA
chr6:45884959	chr6-45884959-allele521550-77	INS	76	NA	0.00832072617246596,0.001440922190201729,0.0,0.0,0.0	0.0129393	CLIC5(5.1213e-06, 1.233)	CLIC5(5.1213e-06, 1.233)	NA	NA	NA	NA	NA	NA	NA	No	NA	HPRC,HGSVC,1KG-ONT	Yes	NA	NA	NA	NA	NA	NA
chr6:45884959	chr6-45884959-allele521548-78	INS	77	NA	0.06278366111951589,0.005763688760806916,0.013888888888888888,0.003976143141153081,0.0010224948875255625	0.0732305	CLIC5(5.1213e-06, 1.233)	CLIC5(5.1213e-06, 1.233)	NA	NA	NA	NA	NA	NA	NA	No	NA	HPRC,HGSVC,1KG-ONT	Yes	NA	NA	NA	NA	NA	NA
chr6:45884969	chr6-45884969-allele521556-82	INS	81	NA	0.04311649016641452,0.002881844380403458,0.031746031746031744,0.004970178926441352,0.006134969325153374	0.0230998	CLIC5(5.1213e-06, 1.233)	CLIC5(5.1213e-06, 1.233)	NA	NA	NA	NA	NA	NA	NA	No	NA	HPRC,HGSVC,1KG-ONT	Yes	NA	NA	NA	NA	NA	NA
chr6:45884971	chr6-45884971-allele521559-77	INS	76	NA	0.01059001512859304,0.0,0.000992063492063492,0.0019880715705765406,0.0	0.0135033	CLIC5(5.1213e-06, 1.233)	CLIC5(5.1213e-06, 1.233)	NA	NA	NA	NA	NA	NA	NA	No	NA	HPRC,HGSVC,1KG-ONT	Yes	NA	NA	NA	NA	NA	NA
chr6:45884971	chr6-45884971-allele521562-78	INS	77	NA	0.0,0.001440922190201729,0.0,0.002982107355864811,0.005112474437627812	0.00114796	CLIC5(5.1213e-06, 1.233)	CLIC5(5.1213e-06, 1.233)	NA	NA	NA	NA	NA	NA	NA	No	NA	HPRC,HGSVC,1KG-ONT	Yes	NA	NA	NA	NA	NA	NA
chr6:45884971	chr6-45884971-allele521557-78	INS	77	NA	0.2586989409984871,0.30403458213256485,0.5704365079365079,0.352882703777336,0.483640081799591	0.0642689	CLIC5(5.1213e-06, 1.233)	CLIC5(5.1213e-06, 1.233)	NA	NA	NA	NA	NA	NA	NA	No	NA	HPRC,HGSVC,1KG-ONT	Yes	NA	NA	NA	NA	NA	NA
chr6:45884971	chr6-45884971-allele521561-77	INS	76	NA	0.0045385779122541605,0.0,0.0,0.0009940357852882703,0.0	0.00598883	CLIC5(5.1213e-06, 1.233)	CLIC5(5.1213e-06, 1.233)	NA	NA	NA	NA	NA	NA	NA	No	NA	HPRC,HGSVC,1KG-ONT	Yes	NA	NA	NA	NA	NA	NA
chr6:45884971	chr6-45884971-allele521558-79	INS	78	NA	0.09228441754916793,0.005763688760806916,0.040674603174603176,0.0019880715705765406,0.006134969325153374	0.0848275	CLIC5(5.1213e-06, 1.233)	CLIC5(5.1213e-06, 1.233)	NA	NA	NA	NA	NA	NA	NA	No	NA	HPRC,HGSVC,1KG-ONT	Yes	NA	NA	NA	NA	NA	NA
chr6:45884971	chr6-45884971-allele521560-80	INS	79	NA	0.01588502269288956,0.0,0.0,0.0,0.0	0.0291787	CLIC5(5.1213e-06, 1.233)	CLIC5(5.1213e-06, 1.233)	NA	NA	NA	NA	NA	NA	NA	No	NA	HPRC,HGSVC,1KG-ONT	Yes	NA	NA	NA	NA	NA	NA
chr6:45904647	chr6-45904647-allele521747-95	INS	94	NA	0.18608169440242056,0.03890489913544669,0.06448412698412699,0.003976143141153081,0.022494887525562373	0.158532	CLIC5(5.1213e-06, 1.233)	CLIC5(5.1213e-06, 1.233)	NA	NA	NA	NA	NA	NA	NA	No	NA	HPRC,HGSVC	Yes	NA	NA	NA	NA	NA	NA
chr6:45904647	chr6-45904647-allele521746-240	INS	239	NA	0.00680786686838124,0.1685878962536023,0.2261904761904762,0.07554671968190854,0.19120654396728015	0.107642	CLIC5(5.1213e-06, 1.233)	CLIC5(5.1213e-06, 1.233)	NA	NA	NA	NA	NA	NA	NA	No	NA	HPRC,HGSVC	Yes	NA	NA	NA	NA	NA	NA
chr6:45904647	chr6-45904647-allele521756-135	INS	134	NA	0.0,0.002881844380403458,0.0,0.0,0.002044989775051125	0.000224143	CLIC5(5.1213e-06, 1.233)	CLIC5(5.1213e-06, 1.233)	NA	NA	NA	NA	NA	NA	NA	No	NA	HPRC,HGSVC,1KG-ONT	Yes	NA	NA	NA	NA	NA	NA
chr6:45904647	chr6-45904647-allele521743-135	INS	134	NA	0.35098335854765506,0.28097982708933716,0.3263888888888889,0.38469184890656066,0.3588957055214724	NA	CLIC5(5.1213e-06, 1.233)	CLIC5(5.1213e-06, 1.233)	NA	NA	NA	NA	NA	NA	NA	No	NA	HPRC,HGSVC,1KG-ONT	Yes	NA	NA	NA	NA	NA	NA
chr6:45904647	chr6-45904647-allele521745-155	INS	154	NA	0.1475037821482602,0.008645533141210375,0.008928571428571428,0.0009940357852882703,0.0	0.219413	CLIC5(5.1213e-06, 1.233)	CLIC5(5.1213e-06, 1.233)	NA	NA	NA	NA	NA	NA	NA	No	NA	HPRC,HGSVC,1KG-ONT	Yes	NA	NA	NA	NA	NA	NA
chr6:45904647	chr6-45904647-allele521748-75	INS	74	NA	0.024205748865355523,0.002881844380403458,0.0,0.0,0.0	0.0399557	CLIC5(5.1213e-06, 1.233)	CLIC5(5.1213e-06, 1.233)	NA	NA	NA	NA	NA	NA	NA	No	NA	HPRC,HGSVC	Yes	NA	NA	NA	NA	NA	NA
chr6:45904647	chr6-45904647-allele521750-143	INS	142	NA	0.0113464447806354,0.018731988472622477,0.07142857142857142,0.013916500994035786,0.03783231083844581	0.0105411	CLIC5(5.1213e-06, 1.233)	CLIC5(5.1213e-06, 1.233)	NA	NA	NA	NA	NA	NA	NA	No	NA	HPRC,HGSVC,1KG-ONT	Yes	NA	NA	NA	NA	NA	NA
chr6:45904647	chr6-45904647-allele521752-135	INS	134	NA	0.02118003025718608,0.005763688760806916,0.001984126984126984,0.0,0.0	0.0273464	CLIC5(5.1213e-06, 1.233)	CLIC5(5.1213e-06, 1.233)	NA	NA	NA	NA	NA	NA	NA	No	NA	HPRC,HGSVC,1KG-ONT	Yes	NA	NA	NA	NA	NA	NA
chr6:45904647	chr6-45904647-allele521754-111	INS	110	NA	0.0015128593040847202,0.0,0.0,0.0,0.0	0.00234988	CLIC5(5.1213e-06, 1.233)	CLIC5(5.1213e-06, 1.233)	NA	NA	NA	NA	NA	NA	NA	No	NA	HPRC,HGSVC,1KG-ONT	Yes	NA	NA	NA	NA	NA	NA
chr6:45904647	chr6-45904647-allele521751-115	INS	114	NA	0.037821482602118005,0.03602305475504323,0.03670634920634921,0.04572564612326044,0.10736196319018405	0.00347998	CLIC5(5.1213e-06, 1.233)	CLIC5(5.1213e-06, 1.233)	NA	NA	NA	NA	NA	NA	NA	No	NA	HPRC,HGSVC,1KG-ONT	Yes	NA	NA	NA	NA	NA	NA
chr6:45904647	chr6-45904647-allele521753-95	INS	94	NA	0.014372163388804841,0.0,0.0,0.0,0.0	0.0263867	CLIC5(5.1213e-06, 1.233)	CLIC5(5.1213e-06, 1.233)	NA	NA	NA	NA	NA	NA	NA	No	NA	HPRC,HGSVC	Yes	NA	NA	NA	NA	NA	NA
chr6:45904647	chr6-45904647-allele521742-115	INS	114	NA	0.16717095310136157,0.414985590778098,0.09623015873015874,0.4532803180914513,0.21881390593047034	0.0359483	CLIC5(5.1213e-06, 1.233)	CLIC5(5.1213e-06, 1.233)	NA	NA	NA	NA	NA	NA	NA	No	NA	HPRC,HGSVC,1KG-ONT	Yes	NA	NA	NA	NA	NA	NA
chr6:45904673	chr6-45904673-allele521759-110	INS	109	NA	0.0007564296520423601,0.0,0.0,0.0,0.0	0.000918741	CLIC5(5.1213e-06, 1.233)	CLIC5(5.1213e-06, 1.233)	NA	NA	NA	NA	NA	NA	NA	No	NA	HPRC,HGSVC,1KG-ONT	Yes	NA	NA	NA	NA	NA	NA
chr6:45947450	chr6-45947450-allele522266-128	INS	127	NA	0.01059001512859304,0.002881844380403458,0.0,0.0,0.0	0.0151976	CLIC5(5.1213e-06, 1.233)	CLIC5(5.1213e-06, 1.233)	NA	NA	NA	NA	NA	NA	NA	No	NA	No	Yes	NA	NA	NA	NA	NA	NA
chr6:45958422	chr6-45958422-allele522363-53	INS	52	NA	0.01588502269288956,0.0,0.0,0.003976143141153081,0.0	0.0212615	CLIC5(5.1213e-06, 1.233)	CLIC5(5.1213e-06, 1.233)	NA	NA	NA	NA	NA	NA	NA	No	NA	HGSVC	No	NA	NA	NA	NA	NA	NA
chr6:45966325	chr6-45966325-allele522519-6059	INS	6058	NA	0.0045385779122541605,0.0,0.0,0.0,0.0	0.00805514	CLIC5(5.1213e-06, 1.233)	CLIC5(5.1213e-06, 1.233)	NA	NA	NA	NA	NA	NA	NA	No	NA	HPRC,HGSVC,1KG-ONT	Yes	NA	NA	NA	NA	NA	NA
chr6:45999721	chr6-45999721-allele522886-1	DEL	327	NA	0.6089258698940998,0.5677233429394812,0.7876984126984127,0.5695825049701789,0.745398773006135	0.00927384	CLIC5(5.1213e-06, 1.233)	CLIC5(5.1213e-06, 1.233)	NA	NA	NA	NA	NA	NA	NA	No	NA	HPRC,HGSVC,1KG-ONT	Yes	NA	NA	NA	NA	NA	NA
chr6:46006077	chr6-46006077-allele522983-1	DEL	50	NA	0.02042360060514372,0.0,0.0,0.0,0.0	0.0375102	CLIC5(5.1213e-06, 1.233)	CLIC5(5.1213e-06, 1.233)	NA	NA	NA	NA	NA	NA	NA	No	NA	HPRC,1KG-ONT	Yes	NA	NA	NA	NA	NA	NA
chr6:46006093	chr6-46006093-allele522986-1	DEL	50	NA	0.25642965204236007,0.34293948126801155,0.25992063492063494,0.28429423459244535,0.3118609406952965	0.00330567	CLIC5(5.1213e-06, 1.233)	CLIC5(5.1213e-06, 1.233)	NA	NA	NA	NA	NA	NA	NA	No	NA	HPRC,1KG-ONT	Yes	NA	NA	NA	NA	NA	NA
chr6:46016093	chr6-46016093-allele523095-76	INS	75	NA	0.06429652042360061,0.002881844380403458,0.000992063492063492,0.0,0.00408997955010225	0.100824	CLIC5(5.1213e-06, 1.233)	CLIC5(5.1213e-06, 1.233)	NA	NA	NA	NA	NA	NA	NA	No	NA	HPRC,HGSVC,1KG-ONT	No	NA	NA	NA	NA	NA	NA
chr6:46016093	chr6-46016093-allele523094-51	INS	50	NA	0.012859304084720122,0.0,0.0,0.0,0.0	0.0235872	CLIC5(5.1213e-06, 1.233)	CLIC5(5.1213e-06, 1.233)	NA	NA	NA	NA	NA	NA	NA	No	NA	HPRC,HGSVC	No	NA	NA	NA	NA	NA	NA
chr6:46016093	chr6-46016093-allele523098-1	DEL	75	NA	0.025718608169440244,0.0,0.0,0.0,0.0	0.0471175	CLIC5(5.1213e-06, 1.233)	CLIC5(5.1213e-06, 1.233)	NA	NA	NA	NA	NA	NA	NA	No	NA	HGSVC	No	NA	NA	NA	NA	NA	NA
chr6:46016093	chr6-46016093-allele523096-1	DEL	50	NA	0.1588502269288956,0.06195965417867435,0.000992063492063492,0.08250497017892644,0.012269938650306749	0.105392	CLIC5(5.1213e-06, 1.233)	CLIC5(5.1213e-06, 1.233)	NA	NA	NA	NA	NA	NA	NA	No	NA	HPRC,HGSVC,1KG-ONT	No	NA	NA	NA	NA	NA	NA
chr6:46016143	chr6-46016143-allele523100-1	DEL	56	NA	0.00680786686838124,0.004322766570605188,0.000992063492063492,0.0009940357852882703,0.0	0.00480429	CLIC5(5.1213e-06, 1.233)	CLIC5(5.1213e-06, 1.233)	NA	NA	NA	NA	NA	NA	NA	No	NA	HPRC,HGSVC,1KG-ONT	No	NA	NA	NA	NA	NA	NA
chr6:46016184	chr6-46016184-allele523103-1	DEL	50	NA	0.0007564296520423601,0.0,0.0,0.0,0.0	0.000918741	CLIC5(5.1213e-06, 1.233)	CLIC5(5.1213e-06, 1.233)	NA	NA	NA	NA	NA	NA	NA	No	NA	HPRC,HGSVC,1KG-ONT	No	NA	NA	NA	NA	NA	NA
chr6:46016213	chr6-46016213-allele523105-81	INS	80	NA	0.0037821482602118004,0.002881844380403458,0.000992063492063492,0.0009940357852882703,0.002044989775051125	0.000545845	CLIC5(5.1213e-06, 1.233)	CLIC5(5.1213e-06, 1.233)	NA	NA	NA	NA	NA	NA	NA	No	NA	HPRC,HGSVC,1KG-ONT	No	NA	NA	NA	NA	NA	NA
chr6:46092475	chr6-46092475-allele523531-70	INS	69	NA	0.03555219364599092,0.001440922190201729,0.0,0.0009940357852882703,0.0010224948875255625	0.0583662	NA	NA	NA	NA	NA	NA	NA	NA	NA	No	NA	HGSVC,1KG-ONT	Yes	NA	NA	NA	NA	NA	NA
chr6:46109871	chr6-46109871-allele523678-341	INS	340	NA	0.0015128593040847202,0.01729106628242075,0.001984126984126984,0.05069582504970179,0.019427402862985686	0.0127948	NA	NA	NA	NA	NA	NA	NA	NA	NA	No	NA	HGSVC,1KG-ONT	Yes	NA	NA	NA	NA	NA	NA
chr6:46116170	chr6-46116170-allele523716-1	DEL	64	NA	0.01739788199697428,0.0,0.0,0.0009940357852882703,0.0	0.0296539	NA	NA	NA	NA	NA	NA	NA	NA	NA	No	NA	HPRC,HGSVC,1KG-ONT	Yes	NA	NA	NA	NA	NA	NA
chr6:46142392	chr6-46142392-allele523879-65	INS	64	NA	0.0,0.0,0.000992063492063492,0.0,0.003067484662576687	0.000224143	ENPP4(0.0081339, 0.835)	NA	NA	NA	NA	NA	NA	NA	NA	No	NA	HPRC,HGSVC	No	NA	NA	NA	NA	NA	NA
chr6:46282383	chr6-46282383-allele524994-59	INS	58	NA	0.02798789712556732,0.0,0.0,0.0,0.0	0.0512495	RCAN2(0.55474, 0.655)	NA	NA	NA	NA	NA	NA	NA	NA	No	NA	HGSVC,1KG-ONT	Yes	NA	NA	NA	NA	NA	NA
chr6:46310540	chr6-46310540-allele525245-340	INS	339	NA	0.0015128593040847202,0.0,0.0,0.0,0.0	0.00234988	RCAN2(0.55474, 0.655)	NA	NA	NA	NA	NA	NA	NA	NA	No	NA	HPRC,HGSVC,1KG-ONT	Yes	NA	NA	NA	NA	NA	NA
chr6:46310540	chr6-46310540-allele525241-326	INS	325	NA	0.0037821482602118004,0.0,0.0,0.0,0.0	0.00663171	RCAN2(0.55474, 0.655)	NA	NA	NA	NA	NA	NA	NA	NA	No	NA	HPRC,HGSVC,1KG-ONT	Yes	NA	NA	NA	NA	NA	NA
chr6:46310540	chr6-46310540-allele525240-345	INS	344	NA	0.018154311649016642,0.0,0.0,0.0009940357852882703,0.0	0.0310849	RCAN2(0.55474, 0.655)	NA	NA	NA	NA	NA	NA	NA	NA	No	NA	HPRC,HGSVC,1KG-ONT	Yes	NA	NA	NA	NA	NA	NA
chr6:46310540	chr6-46310540-allele525239-325	INS	324	NA	0.0832072617246596,0.007204610951008645,0.0,0.004970178926441352,0.0010224948875255625	0.125528	RCAN2(0.55474, 0.655)	NA	NA	NA	NA	NA	NA	NA	NA	No	NA	HPRC,HGSVC,1KG-ONT	Yes	NA	NA	NA	NA	NA	NA
chr6:46310540	chr6-46310540-allele525242-324	INS	323	NA	0.0015128593040847202,0.0,0.0,0.0,0.0	0.00234988	RCAN2(0.55474, 0.655)	NA	NA	NA	NA	NA	NA	NA	NA	No	NA	HPRC,HGSVC,1KG-ONT	Yes	NA	NA	NA	NA	NA	NA
chr6:46342557	chr6-46342557-allele525529-2479	INS	2478	NA	0.009833585476550681,0.0,0.008928571428571428,0.0009940357852882703,0.0	0.00501937	RCAN2(0.55474, 0.655)	NA	NA	NA	NA	NA	NA	NA	NA	No	NA	HPRC,HGSVC,1KG-ONT	No	NA	NA	NA	NA	NA	NA
chr6:46342557	chr6-46342557-allele525528-2480	INS	2479	0.929103	0.1535552193645991,0.48559077809798273,0.5793650793650794,0.4860834990059642,0.4120654396728016	0.207303	RCAN2(0.55474, 0.655)	NA	NA	NA	NA	NA	NA	NA	NA	No	NA	HPRC,HGSVC,1KG-ONT	No	NA	Facial morphology (segment 22)(RCAN2, rs12055796, 2E-8, 0.6047799723914904),Body mass index (MTAG)(RCAN2, rs6458501, 2E-15, 0.6362367009638875),Body mass index(RCAN2, rs10498767, 1E-10, 0.637172929002942),Body mass index(RCAN2, rs10498767, 2E-10, 0.637172929002942),Body mass index(RCAN2, rs10498767, 3E-10, 0.637172929002942),Body mass index(RCAN2, rs10498767, 5E-16, 0.637172929002942),Body mass index(RCAN2, rs10498767, 7E-10, 0.637172929002942)	Allergic rhinitis caused by pollen(3.26%, 6.84%, 0.46, [0.23;0.94], 0.029012),Alopecia(1.30%, 4.25%, 0.3, [0.1;0.87], 0.023379),Chlamydial infection(2.93%, 0.55%, 5.42, [1.46;20.16], 0.011245),Chronic ischemic heart disease(0.33%, 3.14%, 0.1, [0.01;0.76], 0.005044),Chronic kidney disease due to type 2 diabetes mellitus(0.98%, 4.07%, 0.23, [0.07;0.78], 0.010234),Chronic rhinitis(3.26%, 8.87%, 0.35, [0.17;0.69], 0.001646),Complication due to diabetes mellitus(3.26%, 7.58%, 0.41, [0.2;0.83], 0.010445),Enthesopathy of hip region(0.98%, 3.88%, 0.24, [0.07;0.83], 0.016114),Glaucoma(1.30%, 4.44%, 0.28, [0.1;0.83], 0.015225),Herpesvirus infection(0.65%, 2.77%, 0.23, [0.05;1.01], 0.040032),Non-rheumatic mitral valve stenosis with regurgitation(3.58%, 1.29%, 2.84, [1.09;7.39], 0.043866),Onychomycosis due to dermatophyte(6.19%, 12.01%, 0.48, [0.28;0.82], 0.005892),Pericardial effusion - noninflammatory(2.61%, 0.74%, 3.59, [1.07;12.03], 0.034847),Peripheral vascular disease(1.30%, 4.81%, 0.26, [0.09;0.76], 0.006541),Type 2 diabetes mellitus(7.82%, 13.49%, 0.54, [0.34;0.88], 0.013327),Type 2 diabetes mellitus without complication(19.22%, 26.06%, 0.68, [0.48;0.95], 0.028483),Dysplasia of cervix(1.74%, 4.95%, 0.34, [0.11;1.01], 0.048268)	NA	NA	NA
chr6:46342557	chr6-46342557-allele525530-2479	INS	2478	NA	0.0007564296520423601,0.001440922190201729,0.000992063492063492,0.0,0.0010224948875255625	NA	RCAN2(0.55474, 0.655)	NA	NA	NA	NA	NA	NA	NA	NA	No	NA	HPRC,HGSVC,1KG-ONT	No	NA	NA	NA	NA	NA	NA
chr6:46367022	chr6-46367022-allele525734-55	INS	54	NA	0.0,0.0,0.000992063492063492,0.0,0.0	NA	RCAN2(0.55474, 0.655)	NA	NA	NA	NA	NA	NA	NA	NA	No	NA	No	No	NA	NA	NA	NA	NA	NA
chr6:46514657	chr6-46514657-allele526767-169	INS	168	NA	0.0015128593040847202,0.0,0.0,0.0,0.005112474437627812	NA	NA	NA	NA	NA	NA	NA	NA	NA	NA	No	NA	HPRC,HGSVC,1KG-ONT	No	NA	NA	NA	NA	NA	NA
chr6:46514657	chr6-46514657-allele526752-240	INS	239	NA	0.009833585476550681,0.004322766570605188,0.0,0.008946322067594433,0.007157464212678937	0.00118038	NA	NA	NA	NA	NA	NA	NA	NA	NA	No	NA	HPRC,HGSVC,1KG-ONT	No	NA	NA	NA	NA	NA	NA
chr6:46514657	chr6-46514657-allele526765-166	INS	165	NA	0.0015128593040847202,0.0,0.0,0.0,0.0	0.00234988	NA	NA	NA	NA	NA	NA	NA	NA	NA	No	NA	HPRC,HGSVC	No	NA	NA	NA	NA	NA	NA
chr6:46514657	chr6-46514657-allele526753-77	INS	76	NA	0.024962178517397883,0.0,0.0,0.0,0.02044989775051125	0.0174912	NA	NA	NA	NA	NA	NA	NA	NA	NA	No	NA	HPRC,HGSVC,1KG-ONT	No	NA	NA	NA	NA	NA	NA
chr6:46514657	chr6-46514657-allele526764-169	INS	168	NA	0.0,0.0,0.0,0.009940357852882704,0.0	0.00133282	NA	NA	NA	NA	NA	NA	NA	NA	NA	No	NA	HPRC,HGSVC,1KG-ONT	No	NA	NA	NA	NA	NA	NA
chr6:46514657	chr6-46514657-allele526763-205	INS	204	NA	0.0045385779122541605,0.0,0.0,0.0,0.0	0.00805514	NA	NA	NA	NA	NA	NA	NA	NA	NA	No	NA	HPRC,HGSVC,1KG-ONT	No	NA	NA	NA	NA	NA	NA
chr6:46514657	chr6-46514657-allele526757-206	INS	205	NA	0.08698940998487141,0.17002881844380405,0.20535714285714285,0.21868787276341947,0.18404907975460122	0.0414052	NA	NA	NA	NA	NA	NA	NA	NA	NA	No	NA	HPRC,HGSVC,1KG-ONT	No	NA	NA	NA	NA	NA	NA
chr6:46514657	chr6-46514657-allele526762-171	INS	170	NA	0.0015128593040847202,0.001440922190201729,0.022817460317460316,0.0,0.02556237218813906	0.00616953	NA	NA	NA	NA	NA	NA	NA	NA	NA	No	NA	HPRC,HGSVC,1KG-ONT	No	NA	NA	NA	NA	NA	NA
chr6:46514657	chr6-46514657-allele526758-61	INS	60	NA	0.0037821482602118004,0.012968299711815562,0.01984126984126984,0.016898608349900597,0.041922290388548056	0.0102684	NA	NA	NA	NA	NA	NA	NA	NA	NA	No	NA	HPRC,HGSVC,1KG-ONT	No	NA	NA	NA	NA	NA	NA
chr6:46514657	chr6-46514657-allele526754-115	INS	114	NA	0.0,0.0,0.0,0.0,0.0010224948875255625	NA	NA	NA	NA	NA	NA	NA	NA	NA	NA	No	NA	HPRC,HGSVC	No	NA	NA	NA	NA	NA	NA
chr6:46514657	chr6-46514657-allele526760-193	INS	192	NA	0.00832072617246596,0.002881844380403458,0.0,0.002982107355864811,0.0010224948875255625	0.00608677	NA	NA	NA	NA	NA	NA	NA	NA	NA	No	NA	HPRC,HGSVC,1KG-ONT	No	NA	NA	NA	NA	NA	NA
chr6:46514657	chr6-46514657-allele526761-113	INS	112	NA	0.0045385779122541605,0.0,0.0,0.0,0.0	0.00805514	NA	NA	NA	NA	NA	NA	NA	NA	NA	No	NA	HPRC,HGSVC	No	NA	NA	NA	NA	NA	NA
chr6:46514657	chr6-46514657-allele526771-199	INS	198	NA	0.0,0.0,0.007936507936507936,0.0,0.0	0.000963133	NA	NA	NA	NA	NA	NA	NA	NA	NA	No	NA	HPRC,HGSVC,1KG-ONT	No	NA	NA	NA	NA	NA	NA
chr6:46514657	chr6-46514657-allele526776-206	INS	205	NA	0.0,0.002881844380403458,0.000992063492063492,0.0,0.016359918200409	0.00278122	NA	NA	NA	NA	NA	NA	NA	NA	NA	No	NA	HPRC,HGSVC,1KG-ONT	No	NA	NA	NA	NA	NA	NA
chr6:46514657	chr6-46514657-allele526777-169	INS	168	NA	0.0,0.01729106628242075,0.000992063492063492,0.0,0.0	0.00180841	NA	NA	NA	NA	NA	NA	NA	NA	NA	No	NA	HPRC,HGSVC,1KG-ONT	No	NA	NA	NA	NA	NA	NA
chr6:46514657	chr6-46514657-allele526773-191	INS	190	NA	0.0,0.0,0.000992063492063492,0.0,0.0	NA	NA	NA	NA	NA	NA	NA	NA	NA	NA	No	NA	HPRC,HGSVC,1KG-ONT	No	NA	NA	NA	NA	NA	NA
chr6:46514691	chr6-46514691-allele526790-73	INS	72	NA	0.03555219364599092,0.043227665706051875,0.002976190476190476,0.027833001988071572,0.0408997955010225	0.000631197	NA	NA	NA	NA	NA	NA	NA	NA	NA	No	NA	HPRC,HGSVC,1KG-ONT	No	NA	NA	NA	NA	NA	NA
chr6:46514691	chr6-46514691-allele526791-74	INS	73	NA	0.03328290468986384,0.12103746397694524,0.030753968253968252,0.006958250497017893,0.06850715746421268	0.00307118	NA	NA	NA	NA	NA	NA	NA	NA	NA	No	NA	HPRC,HGSVC,1KG-ONT	No	NA	NA	NA	NA	NA	NA
chr6:46514704	chr6-46514704-allele526799-69	INS	68	NA	0.37065052950075644,0.6412103746397695,0.6815476190476191,0.5576540755467196,0.614519427402863	0.118549	NA	NA	NA	NA	NA	NA	NA	NA	NA	No	NA	HPRC,HGSVC,1KG-ONT	No	NA	NA	NA	NA	NA	NA
chr6:46515088	chr6-46515088-allele526811-73	INS	72	NA	0.0007564296520423601,0.0,0.0,0.0,0.0	0.000918741	NA	NA	NA	NA	NA	NA	NA	NA	NA	No	NA	HPRC,HGSVC,1KG-ONT	No	NA	NA	NA	NA	NA	NA
chr6:46529564	chr6-46529564-allele526933-66	INS	65	NA	0.094553706505295,0.005763688760806916,0.0,0.0,0.0	0.156852	NA	NA	NA	NA	NA	NA	NA	NA	NA	No	NA	HPRC,HGSVC,1KG-ONT	Yes	NA	NA	NA	NA	NA	NA
chr6:46622560	chr6-46622560-allele527904-63	INS	62	NA	0.025718608169440244,0.002881844380403458,0.010912698412698412,0.0,0.009202453987730062	0.0169381	CYP39A1(1.756e-07, 1.094)	NA	NA	NA	NA	NA	NA	NA	NA	No	NA	HGSVC,1KG-ONT	Yes	NA	NA	NA	NA	NA	NA
chr6:46629865	chr6-46629865-allele527984-1	DEL	1431	NA	0.0045385779122541605,0.0,0.0,0.0,0.0	0.00805514	CYP39A1(1.756e-07, 1.094)	NA	NA	NA	CYP39A1(1.756e-07, 1.094)	NA	NA	NA	NA	No	NA	HPRC,HGSVC	Yes	NA	NA	NA	NA	NA	NA
chr6:46632969	chr6-46632969-allele528013-323	INS	322	NA	0.007564296520423601,0.0,0.0248015873015873,0.0009940357852882703,0.0	NA	CYP39A1(1.756e-07, 1.094)	NA	NA	NA	NA	NA	NA	NA	NA	No	NA	HPRC	Yes	NA	NA	NA	NA	NA	NA
chr6:46744281	chr6-46744281-allele528773-1	DEL	147	NA	0.0,0.001440922190201729,0.000992063492063492,0.0,0.0	NA	NA	NA	NA	NA	NA	NA	NA	NA	NA	No	NA	No	Yes	NA	NA	NA	NA	NA	NA
chr6:46779438	chr6-46779438-allele529191-617	INS	616	NA	0.0022692889561270802,0.025936599423631124,0.0,0.06759443339960239,0.04396728016359918	0.0200909	NA	NA	NA	NA	NA	NA	NA	NA	NA	No	NA	HGSVC,1KG-ONT	No	NA	NA	NA	NA	NA	NA
chr6:46779442	chr6-46779442-allele529202-103	INS	102	NA	0.0,0.001440922190201729,0.0,0.0009940357852882703,0.0	NA	NA	NA	NA	NA	NA	NA	NA	NA	NA	No	NA	HPRC,HGSVC,1KG-ONT	No	NA	NA	NA	NA	NA	NA
chr6:46779448	chr6-46779448-allele529207-139	INS	138	NA	0.0007564296520423601,0.0,0.0,0.0,0.0	0.000918741	NA	NA	NA	NA	NA	NA	NA	NA	NA	No	NA	HGSVC,1KG-ONT	No	NA	NA	NA	NA	NA	NA
chr6:46779448	chr6-46779448-allele529208-91	INS	90	NA	0.00529500756429652,0.007204610951008645,0.0,0.003976143141153081,0.0	0.000765607	NA	NA	NA	NA	NA	NA	NA	NA	NA	No	NA	HPRC,HGSVC,1KG-ONT	No	NA	NA	NA	NA	NA	NA
chr6:46779476	chr6-46779476-allele529220-77	INS	76	NA	0.0,0.001440922190201729,0.003968253968253968,0.0009940357852882703,0.0	0.000593574	NA	NA	NA	NA	NA	NA	NA	NA	NA	No	NA	HPRC,HGSVC,1KG-ONT	No	NA	NA	NA	NA	NA	NA
chr6:46779520	chr6-46779520-allele529235-1	DEL	132	NA	0.08018154311649017,0.01729106628242075,0.006944444444444444,0.017892644135188866,0.027607361963190184	0.0575709	NA	NA	NA	NA	NA	NA	NA	NA	NA	No	NA	HPRC,HGSVC	Yes	NA	NA	NA	NA	NA	NA
chr6:46779528	chr6-46779528-allele529238-1	DEL	124	NA	0.00529500756429652,0.0,0.010912698412698412,0.0009940357852882703,0.0	NA	NA	NA	NA	NA	NA	NA	NA	NA	NA	No	NA	HPRC,HGSVC	Yes	NA	NA	NA	NA	NA	NA
chr6:46779533	chr6-46779533-allele529239-1	DEL	92	NA	0.03328290468986384,0.007204610951008645,0.0,0.0,0.0010224948875255625	0.048676	NA	NA	NA	NA	NA	NA	NA	NA	NA	No	NA	HPRC	Yes	NA	NA	NA	NA	NA	NA
chr6:46797839	chr6-46797839-allele529419-1	DEL	60	NA	0.031013615733736764,0.002881844380403458,0.0,0.0,0.0	0.0522404	MEP1A(4.5536e-10, 0.882)	NA	NA	NA	NA	NA	NA	NA	NA	No	NA	HGSVC	No	NA	NA	NA	NA	NA	NA
chr6:46807549	chr6-46807549-allele529517-1	DEL	64	NA	0.0030257186081694403,0.0,0.0,0.0,0.0	0.00520636	MEP1A(4.5536e-10, 0.882)	NA	NA	NA	NA	NA	NA	NA	NA	No	NA	HPRC,HGSVC,1KG-ONT	No	NA	NA	NA	NA	NA	NA
chr6:46807572	chr6-46807572-allele529526-1	DEL	52	NA	0.0030257186081694403,0.0,0.0,0.0,0.0	0.00520636	MEP1A(4.5536e-10, 0.882)	NA	NA	NA	NA	NA	NA	NA	NA	No	NA	HPRC,HGSVC,1KG-ONT	No	NA	NA	NA	NA	NA	NA
chr6:46824595	chr6-46824595-allele529724-1	DEL	70	NA	0.012102874432677761,0.0,0.002976190476190476,0.004970178926441352,0.0	0.00977416	MEP1A(4.5536e-10, 0.882)	NA	NA	NA	NA	NA	NA	NA	NA	No	NA	HPRC,HGSVC,1KG-ONT	Yes	NA	NA	NA	NA	NA	NA
chr6:46824659	chr6-46824659-allele529729-89	INS	88	NA	0.0007564296520423601,0.001440922190201729,0.0,0.0,0.0	NA	MEP1A(4.5536e-10, 0.882)	NA	NA	NA	NA	NA	NA	NA	NA	No	NA	HPRC,HGSVC,1KG-ONT	No	NA	NA	NA	NA	NA	NA
chr6:46824659	chr6-46824659-allele529730-1	DEL	74	NA	0.012102874432677761,0.001440922190201729,0.0,0.0,0.0	0.0199352	MEP1A(4.5536e-10, 0.882)	NA	NA	NA	NA	NA	NA	NA	NA	No	NA	HPRC,HGSVC,1KG-ONT	No	NA	NA	NA	NA	NA	NA
chr6:46824713	chr6-46824713-allele529738-125	INS	124	NA	0.0,0.0,0.0,0.0,0.006134969325153374	0.000422056	MEP1A(4.5536e-10, 0.882)	NA	NA	NA	NA	NA	NA	NA	NA	No	NA	HPRC,HGSVC	No	NA	NA	NA	NA	NA	NA
chr6:46824720	chr6-46824720-allele529739-51	INS	50	NA	0.0007564296520423601,0.0,0.0,0.0009940357852882703,0.0	NA	MEP1A(4.5536e-10, 0.882)	NA	NA	NA	NA	NA	NA	NA	NA	No	NA	HPRC,HGSVC	No	NA	NA	NA	NA	NA	NA
chr6:46824724	chr6-46824724-allele529741-108	INS	107	NA	0.0037821482602118004,0.03170028818443804,0.0,0.0,0.0081799591002045	0.0006794	MEP1A(4.5536e-10, 0.882)	NA	NA	NA	NA	NA	NA	NA	NA	No	NA	HPRC,HGSVC	No	NA	NA	NA	NA	NA	NA
chr6:46824733	chr6-46824733-allele529743-1	DEL	51	NA	0.02798789712556732,0.023054755043227664,0.0,0.017892644135188866,0.002044989775051125	0.0109644	MEP1A(4.5536e-10, 0.882)	NA	NA	NA	NA	NA	NA	NA	NA	No	NA	HPRC,HGSVC,1KG-ONT	No	NA	NA	NA	NA	NA	NA
chr6:46824781	chr6-46824781-allele529756-112	INS	111	NA	0.00680786686838124,0.002881844380403458,0.0,0.0,0.003067484662576687	0.00480429	MEP1A(4.5536e-10, 0.882)	NA	NA	NA	NA	NA	NA	NA	NA	No	NA	HPRC,HGSVC	No	NA	NA	NA	NA	NA	NA
chr6:46824787	chr6-46824787-allele529760-1	DEL	87	NA	0.0,0.0,0.0,0.0019880715705765406,0.0	NA	MEP1A(4.5536e-10, 0.882)	NA	NA	NA	NA	NA	NA	NA	NA	No	NA	HPRC,HGSVC,1KG-ONT	No	NA	NA	NA	NA	NA	NA
chr6:46824798	chr6-46824798-allele529763-123	INS	122	NA	0.006051437216338881,0.004322766570605188,0.0,0.0,0.0	0.00572634	MEP1A(4.5536e-10, 0.882)	NA	NA	NA	NA	NA	NA	NA	NA	No	NA	HPRC,HGSVC	No	NA	NA	NA	NA	NA	NA
chr6:46824817	chr6-46824817-allele529770-1	DEL	77	NA	0.0037821482602118004,0.0,0.0,0.0,0.0	0.00663171	MEP1A(4.5536e-10, 0.882)	NA	NA	NA	NA	NA	NA	NA	NA	No	NA	HPRC,HGSVC,1KG-ONT	No	NA	NA	NA	NA	NA	NA
chr6:46824824	chr6-46824824-allele529775-1	DEL	50	NA	0.0416036308623298,0.01585014409221902,0.0,0.0009940357852882703,0.00408997955010225	0.0477282	MEP1A(4.5536e-10, 0.882)	NA	NA	NA	NA	NA	NA	NA	NA	No	NA	HPRC,HGSVC,1KG-ONT	No	NA	NA	NA	NA	NA	NA
chr6:46824828	chr6-46824828-allele529778-75	INS	74	NA	0.05143721633888049,0.012968299711815562,0.0,0.0,0.0	0.0751607	MEP1A(4.5536e-10, 0.882)	NA	NA	NA	NA	NA	NA	NA	NA	No	NA	HPRC,HGSVC,1KG-ONT	No	NA	NA	NA	NA	NA	NA
chr6:46824843	chr6-46824843-allele529784-149	INS	148	NA	0.01588502269288956,0.004322766570605188,0.0,0.002982107355864811,0.0010224948875255625	0.0169069	MEP1A(4.5536e-10, 0.882)	NA	NA	NA	NA	NA	NA	NA	NA	No	NA	HPRC,HGSVC	No	NA	NA	NA	NA	NA	NA
chr6:46824844	chr6-46824844-allele529788-1	DEL	87	NA	0.0007564296520423601,0.0,0.0,0.0,0.0	0.000918741	MEP1A(4.5536e-10, 0.882)	NA	NA	NA	NA	NA	NA	NA	NA	No	NA	HPRC,HGSVC,1KG-ONT	No	NA	NA	NA	NA	NA	NA
chr6:46824844	chr6-46824844-allele529792-62	INS	61	NA	0.0007564296520423601,0.04899135446685879,0.05555555555555555,0.002982107355864811,0.0408997955010225	0.0230873	MEP1A(4.5536e-10, 0.882)	NA	NA	NA	NA	NA	NA	NA	NA	No	NA	HPRC,HGSVC,1KG-ONT	No	NA	NA	NA	NA	NA	NA
chr6:46824844	chr6-46824844-allele529786-99	INS	98	NA	0.0037821482602118004,0.002881844380403458,0.001984126984126984,0.0,0.0	0.00151308	MEP1A(4.5536e-10, 0.882)	NA	NA	NA	NA	NA	NA	NA	NA	No	NA	HPRC,HGSVC,1KG-ONT	No	NA	NA	NA	NA	NA	NA
chr6:46824882	chr6-46824882-allele529811-1	DEL	124	NA	0.0030257186081694403,0.001440922190201729,0.0,0.0,0.003067484662576687	0.000667154	MEP1A(4.5536e-10, 0.882)	NA	NA	NA	NA	NA	NA	NA	NA	No	NA	HPRC,1KG-ONT	No	NA	NA	NA	NA	NA	NA
chr6:46824894	chr6-46824894-allele529814-134	INS	133	NA	0.0007564296520423601,0.001440922190201729,0.0,0.0,0.014314928425357873	0.00114578	MEP1A(4.5536e-10, 0.882)	NA	NA	NA	NA	NA	NA	NA	NA	No	NA	HPRC,HGSVC	No	NA	NA	NA	NA	NA	NA
chr6:46824894	chr6-46824894-allele529813-62	INS	61	NA	0.07110438729198185,0.10518731988472622,0.05555555555555555,0.002982107355864811,0.05214723926380368	0.00383867	MEP1A(4.5536e-10, 0.882)	NA	NA	NA	NA	NA	NA	NA	NA	No	NA	HPRC,HGSVC,1KG-ONT	No	NA	NA	NA	NA	NA	NA
chr6:46824904	chr6-46824904-allele529827-1	DEL	66	NA	0.00680786686838124,0.03170028818443804,0.002976190476190476,0.0,0.018404907975460124	0.00047973	MEP1A(4.5536e-10, 0.882)	NA	NA	NA	NA	NA	NA	NA	NA	No	NA	HPRC,HGSVC,1KG-ONT	No	NA	NA	NA	NA	NA	NA
chr6:46824918	chr6-46824918-allele529829-1	DEL	53	NA	0.0,0.0,0.0,0.004970178926441352,0.0	0.000408842	MEP1A(4.5536e-10, 0.882)	NA	NA	NA	NA	NA	NA	NA	NA	No	NA	HPRC,HGSVC,1KG-ONT	No	NA	NA	NA	NA	NA	NA
chr6:46824986	chr6-46824986-allele529839-1	DEL	61	NA	0.0045385779122541605,0.007204610951008645,0.0,0.0,0.0	0.00179551	MEP1A(4.5536e-10, 0.882)	NA	NA	NA	NA	NA	NA	NA	NA	No	NA	HPRC,HGSVC,1KG-ONT	No	NA	NA	NA	NA	NA	NA
chr6:46824995	chr6-46824995-allele529840-1	DEL	74	NA	0.12934947049924356,0.2622478386167147,0.18551587301587302,0.29025844930417494,0.26278118609406953	0.0405421	MEP1A(4.5536e-10, 0.882)	NA	NA	NA	NA	NA	NA	NA	NA	No	NA	HPRC,HGSVC,1KG-ONT	No	NA	NA	NA	NA	NA	NA
chr6:46825021	chr6-46825021-allele529849-75	INS	74	NA	0.007564296520423601,0.0,0.0,0.0,0.0	0.0137297	MEP1A(4.5536e-10, 0.882)	NA	NA	NA	NA	NA	NA	NA	NA	No	NA	HPRC,HGSVC,1KG-ONT	No	NA	NA	NA	NA	NA	NA
chr6:46825032	chr6-46825032-allele529852-1	DEL	74	NA	0.00832072617246596,0.005763688760806916,0.0,0.0009940357852882703,0.0	0.00707297	MEP1A(4.5536e-10, 0.882)	NA	NA	NA	NA	NA	NA	NA	NA	No	NA	HPRC,HGSVC,1KG-ONT	No	NA	NA	NA	NA	NA	NA
chr6:46852675	chr6-46852675-allele530131-52	INS	51	NA	0.01588502269288956,0.001440922190201729,0.0,0.0,0.0	0.0268217	ADGRF5(5.3761e-08, 0.719)	NA	NA	NA	NA	NA	NA	NA	NA	Yes	NA	1KG-ONT	Yes	NA	NA	NA	NA	NA	NA
chr6:46925924	chr6-46925924-allele530953-1	DEL	4637	NA	0.0007564296520423601,0.007204610951008645,0.0,0.0,0.0081799591002045	0.000863716	ADGRF5(5.3761e-08, 0.719)	NA	NA	NA	NA	NA	NA	NA	enhancer	No	ID=chr6_46929498_46929516;MOTIFS=AAAATA;STRUC=(AAAATA)n	No	Yes	NA	NA	NA	NA	NA	NA
chr6:46941387	chr6-46941387-allele531068-72	INS	71	NA	0.0015128593040847202,0.0,0.0,0.0,0.0	0.00234988	ADGRF5(5.3761e-08, 0.719)	NA	NA	NA	NA	NA	NA	NA	NA	No	NA	HPRC	Yes	NA	NA	NA	NA	NA	NA
chr6:46941394	chr6-46941394-allele531085-53	INS	52	NA	0.007564296520423601,0.002881844380403458,0.0,0.0,0.0	0.00974363	ADGRF5(5.3761e-08, 0.719)	NA	NA	NA	NA	NA	NA	NA	NA	No	NA	HPRC	Yes	NA	NA	NA	NA	NA	NA
chr6:46941394	chr6-46941394-allele531086-68	INS	67	NA	0.0015128593040847202,0.0,0.0,0.0,0.0	0.00234988	ADGRF5(5.3761e-08, 0.719)	NA	NA	NA	NA	NA	NA	NA	NA	No	NA	HPRC	Yes	NA	NA	NA	NA	NA	NA
chr6:46941412	chr6-46941412-allele531098-1	DEL	54	NA	0.00680786686838124,0.020172910662824207,0.031746031746031744,0.008946322067594433,0.10429447852760736	0.0192136	ADGRF5(5.3761e-08, 0.719)	NA	NA	NA	NA	NA	NA	NA	NA	No	NA	HPRC,1KG-ONT	No	NA	NA	NA	NA	NA	NA
chr6:46972901	chr6-46972901-allele531539-310	INS	309	NA	0.0037821482602118004,0.0,0.0,0.0,0.0	0.00663171	NA	NA	NA	NA	NA	NA	NA	NA	NA	No	NA	No	Yes	NA	NA	NA	NA	NA	NA
chr6:47060170	chr6-47060170-allele532465-1	DEL	68	NA	0.009077155824508321,0.0,0.0,0.0,0.0	0.0165556	NA	NA	NA	NA	NA	NA	NA	NA	NA	No	NA	No	Yes	NA	NA	NA	NA	NA	NA
chr6:47124001	chr6-47124001-allele533149-1	DEL	356	NA	0.9818456883509834,0.7665706051873199,0.7926587301587301,0.6819085487077535,0.6073619631901841	0.19221	NA	NA	NA	NA	NA	NA	NA	NA	NA	No	NA	HPRC,HGSVC,1KG-ONT	No	NA	NA	NA	NA	NA	NA
chr6:47159338	chr6-47159338-allele533563-1	DEL	62	NA	0.00680786686838124,0.0,0.0,0.0,0.0	0.0122007	NA	NA	NA	NA	NA	NA	NA	NA	NA	No	NA	HPRC,HGSVC,1KG-ONT	Yes	NA	NA	NA	NA	NA	NA
chr6:47197354	chr6-47197354-allele533925-1	DEL	1320	NA	0.0045385779122541605,0.0,0.0,0.0009940357852882703,0.0	0.00598883	NA	NA	NA	NA	NA	NA	NA	NA	enhancer	No	NA	No	Yes	NA	NA	NA	NA	NA	NA
chr6:47287377	chr6-47287377-allele534424-64	INS	63	NA	0.0022692889561270802,0.0,0.0,0.0,0.0	0.00377908	TNFRSF21(0.27172, 0.604)	NA	NA	NA	NA	NA	NA	NA	NA	No	NA	No	Yes	NA	NA	NA	NA	NA	NA
chr6:47311512	chr6-47311512-allele534587-327	INS	326	NA	0.01664145234493192,0.004322766570605188,0.0,0.0,0.0	0.0243429	NA	NA	NA	NA	NA	NA	NA	NA	NA	No	NA	HPRC,HGSVC	Yes	NA	NA	NA	NA	NA	NA
chr6:47312405	chr6-47312405-allele534596-1	DEL	93	0.984055	0.8222390317700454,0.5417867435158501,0.7271825396825397,0.38866799204771374,0.5040899795501023	0.151399	NA	NA	NA	NA	NA	NA	NA	NA	NA	No	NA	HPRC,HGSVC,1KG-ONT	Yes	NA	Height(TNFRSF21, rs6458555, 1E-18, 0.6173114959585457),Tumor necrosis factor receptor superfamily member 21 levels(TNFRSF21, rs6458555, 3E-23, 0.6173114959585457),JAM2/TNFRSF21 protein level ratio(TNFRSF21 - B3GNTL1P2, rs6458558, 6E-65, 0.558524879478068),RGMB/TNFRSF21 protein level ratio(TNFRSF21 - B3GNTL1P2, rs6458558, 8E-58, 0.558524879478068)	Blepharitis of left eyelid(1.02%, 6.56%, 0.15, [0.04;0.5], 0.007761),Hearing loss of left ear(0.89%, 4.92%, 0.17, [0.04;0.69], 0.029551),Leukopenia(2.54%, 8.20%, 0.29, [0.11;0.81], 0.028283),Mitral valve disorder(2.67%, 8.20%, 0.31, [0.11;0.85], 0.033115),Osteoarthrosis of the carpometacarpal joint of the thumb(1.78%, 6.56%, 0.26, [0.08;0.81], 0.034578),Seborrheic dermatitis(4.83%, 11.48%, 0.39, [0.17;0.92], 0.036156),Sickle cell trait(1.91%, 6.56%, 0.28, [0.09;0.86], 0.041488),Intramural leiomyoma of uterus(6.49%, 15.91%, 0.37, [0.15;0.88], 0.030185)	NA	NA	NA
chr6:47333096	chr6-47333096-allele534809-1	DEL	3616	NA	0.015128593040847202,0.001440922190201729,0.0,0.0,0.0	0.0255203	NA	NA	NA	NA	NA	NA	NA	NA	enhancer	No	NA	No	Yes	NA	NA	NA	NA	NA	NA
chr6:47336682	chr6-47336682-allele534842-375	INS	374	NA	0.0022692889561270802,0.0,0.0,0.0,0.0	0.00377908	NA	NA	NA	NA	NA	NA	NA	NA	NA	No	NA	HPRC	Yes	NA	NA	NA	NA	NA	NA
chr6:47345039	chr6-47345039-allele534966-338	INS	337	NA	0.0,0.0,0.000992063492063492,0.0009940357852882703,0.0	NA	NA	NA	NA	NA	NA	NA	NA	NA	NA	No	NA	HPRC,HGSVC,1KG-ONT	No	NA	NA	NA	NA	NA	NA
chr6:47345039	chr6-47345039-allele534975-336	INS	335	NA	0.0,0.001440922190201729,0.000992063492063492,0.003976143141153081,0.003067484662576687	0.00114796	NA	NA	NA	NA	NA	NA	NA	NA	NA	No	NA	HPRC,HGSVC,1KG-ONT	No	NA	NA	NA	NA	NA	NA
chr6:47345039	chr6-47345039-allele534973-341	INS	340	NA	0.0007564296520423601,0.0,0.0,0.0,0.0	0.000918741	NA	NA	NA	NA	NA	NA	NA	NA	NA	No	NA	HPRC,HGSVC,1KG-ONT	No	NA	NA	NA	NA	NA	NA
chr6:47345039	chr6-47345039-allele534976-342	INS	341	NA	0.0,0.004322766570605188,0.0,0.0,0.0	3.94758e-05	NA	NA	NA	NA	NA	NA	NA	NA	NA	No	NA	HPRC,HGSVC,1KG-ONT	No	NA	NA	NA	NA	NA	NA
chr6:47345039	chr6-47345039-allele534965-337	INS	336	NA	0.0015128593040847202,0.0,0.0,0.0,0.0	0.00234988	NA	NA	NA	NA	NA	NA	NA	NA	NA	No	NA	HPRC,HGSVC,1KG-ONT	No	NA	NA	NA	NA	NA	NA
chr6:47345039	chr6-47345039-allele534963-313	INS	312	NA	0.05219364599092285,0.024495677233429394,0.007936507936507936,0.002982107355864811,0.006134969325153374	0.044054	NA	NA	NA	NA	NA	NA	NA	NA	NA	No	NA	HPRC,HGSVC,1KG-ONT	No	NA	NA	NA	NA	NA	NA
chr6:47345039	chr6-47345039-allele534970-332	INS	331	NA	0.0015128593040847202,0.0,0.0,0.0,0.0	0.00234988	NA	NA	NA	NA	NA	NA	NA	NA	NA	No	NA	HPRC,HGSVC,1KG-ONT	No	NA	NA	NA	NA	NA	NA
chr6:47345039	chr6-47345039-allele534974-324	INS	323	NA	0.0,0.001440922190201729,0.0,0.0009940357852882703,0.0	NA	NA	NA	NA	NA	NA	NA	NA	NA	NA	No	NA	HPRC,HGSVC,1KG-ONT	No	NA	NA	NA	NA	NA	NA
chr6:47345039	chr6-47345039-allele534964-333	INS	332	NA	0.1059001512859304,0.15273775216138327,0.23313492063492064,0.2823061630218688,0.2822085889570552	0.0557861	NA	NA	NA	NA	NA	NA	NA	NA	NA	No	NA	HPRC,HGSVC,1KG-ONT	No	NA	NA	NA	NA	NA	NA
chr6:47370182	chr6-47370182-allele535185-342	INS	341	NA	0.0007564296520423601,0.0,0.0,0.0,0.0	0.000918741	NA	NA	NA	NA	NA	NA	NA	NA	NA	No	NA	HPRC,HGSVC,1KG-ONT	Yes	NA	NA	NA	NA	NA	NA
chr6:47370182	chr6-47370182-allele535184-342	INS	341	NA	0.06429652042360061,0.002881844380403458,0.000992063492063492,0.007952286282306162,0.0010224948875255625	0.0920654	NA	NA	NA	NA	NA	NA	NA	NA	NA	No	NA	HPRC,HGSVC,1KG-ONT	Yes	NA	NA	NA	NA	NA	NA
chr6:47382559	chr6-47382559-allele535314-1	DEL	119	NA	0.07866868381240545,0.3371757925072046,0.6190476190476191,0.0636182902584493,0.16973415132924335	0.119212	NA	NA	NA	NA	NA	NA	NA	NA	NA	No	NA	HPRC,HGSVC,1KG-ONT	No	NA	NA	NA	NA	NA	NA
chr6:47382559	chr6-47382559-allele535313-120	INS	119	NA	0.01588502269288956,0.001440922190201729,0.0,0.002982107355864811,0.0	0.0212615	NA	NA	NA	NA	NA	NA	NA	NA	NA	No	NA	1KG-ONT	No	NA	NA	NA	NA	NA	NA
chr6:47396960	chr6-47396960-allele535449-211	INS	210	NA	0.00529500756429652,0.0,0.0,0.0,0.0	0.00947665	NA	NA	NA	NA	NA	NA	NA	NA	NA	No	NA	HPRC,HGSVC	Yes	NA	NA	NA	NA	NA	NA
chr6:47466537	chr6-47466537-allele536132-3720	INS	3719	NA	0.1875945537065053,0.138328530259366,0.05654761904761905,0.1242544731610338,0.06748466257668712	0.0410599	NA	NA	NA	NA	NA	NA	NA	NA	NA	No	NA	HGSVC,1KG-ONT	No	NA	NA	NA	NA	NA	NA
chr6:47505587	chr6-47505587-allele536487-1	DEL	52	NA	0.0007564296520423601,0.13688760806916425,0.003968253968253968,0.0,0.0	0.0166	CD2AP(9.8434e-06, 0.815)	CD2AP(9.8434e-06, 0.815)	NA	NA	NA	NA	NA	NA	NA	No	NA	HPRC,HGSVC,1KG-ONT	Yes	NA	NA	NA	NA	NA	NA
chr6:47505616	chr6-47505616-allele536491-678	INS	677	0.861904	0.3048411497730711,0.2219020172910663,0.12103174603174603,0.24055666003976142,0.2167689161554192	0.0314289	CD2AP(9.8434e-06, 0.815)	CD2AP(9.8434e-06, 0.815)	NA	NA	NA	NA	NA	NA	NA	No	NA	HPRC,HGSVC,1KG-ONT	No	NA	Height (standard GWA)(B3GNTL1P2 - CD2AP-DT, rs1931833, 3E-11, 0.6267628077358879),Red cell distribution width(B3GNTL1P2 - CD2AP-DT, rs9473117, 8E-35, 0.6395850612279347),Reticulocyte count(B3GNTL1P2 - CD2AP-DT, rs9369695, 7E-12, 0.6818023187110355),Immature fraction of reticulocytes(B3GNTL1P2 - CD2AP-DT, rs4715018, 9E-37, 0.6653614992866587),Red cell distribution width(B3GNTL1P2 - CD2AP-DT, rs4715018, 3E-32, 0.6653614992866587),Reticulocyte fraction of red cells(CD2AP, rs9367279, 2E-11, 0.7117587770766882),AARSD1/PIK3AP1 protein level ratio(CD2AP, rs9296558, 6E-35, 0.7128523428421172),BACH1/CD2AP protein level ratio(CD2AP, rs9296558, 2E-483, 0.7128523428421172),CC2D1A/CD2AP protein level ratio(CD2AP, rs9296558, 1E-707, 0.7128523428421172),CD2AP/CD40 protein level ratio(CD2AP, rs9296558, 9E-513, 0.7128523428421172),CD2AP/EIF4EBP1 protein level ratio(CD2AP, rs9296558, 4E-663, 0.7128523428421172),CD2AP/PLPBP protein level ratio(CD2AP, rs9296558, 6E-768, 0.7128523428421172),CD2AP/SNX9 protein level ratio(CD2AP, rs9296558, 1E-683, 0.7128523428421172),CD2AP/TRAF2 protein level ratio(CD2AP, rs9296558, 3E-499, 0.7128523428421172),CD2AP/VSIR protein level ratio(CD2AP, rs9296558, 2E-433, 0.7128523428421172),PIK3AP1/PSMG3 protein level ratio(CD2AP, rs9296558, 9E-32, 0.7128523428421172),High light scatter reticulocyte count(CD2AP, rs9296559, 7E-18, 0.7117587770766882),High light scatter reticulocyte percentage of red cells(CD2AP, rs9296559, 5E-17, 0.7117587770766882),Immature fraction of reticulocytes(CD2AP, rs9296559, 1E-17, 0.7117587770766882),Alzheimer's disease (late onset)(CD2AP, rs9349407, 9E-9, 0.7032685782369263),Alzheimer's disease(CD2AP, rs7767350, 4E-12, 0.6828263494838088),Alzheimer's disease(CD2AP, rs7767350, 8E-22, 0.6828263494838088),Alzheimer's disease(CD2AP, rs10948363, 5E-9, 0.683679146307786),Alzheimer's disease (late onset)(CD2AP, rs10948363, 5E-11, 0.683679146307786),Alzheimer's disease or family history of Alzheimer's disease(CD2AP, rs10948363, 1E-8, 0.683679146307786),Alzheimer's disease(CD2AP, rs7754282, 8E-14, 0.9213297441014485),Height(CD2AP, rs7754282, 1E-110, 0.9213297441014485),Height(CD2AP, rs7754282, 1E-11, 0.9213297441014485),Late-onset Alzheimer's disease(CD2AP, rs9369716, 2E-17, 0.683679146307786)	Arthropathy of knee joint(6.97%, 3.72%, 1.94, [1.03;3.64], 0.047565),Benign intracranial hypertension(0.45%, 2.48%, 0.18, [0.04;0.82], 0.017005),Blindness AND/OR vision impairment level(3.15%, 0.99%, 3.24, [1.06;9.93], 0.032731),Combined form of senile cataract(3.82%, 1.24%, 3.16, [1.16;8.65], 0.028281),Coronary arteriosclerosis(5.17%, 1.99%, 2.69, [1.19;6.09], 0.016355),Incipient senile cataract(2.47%, 0.25%, 10.19, [1.31;79.27], 0.006709),Inguinal hernia(3.37%, 0.99%, 3.48, [1.15;10.57], 0.020593),Lateral epicondylitis(3.60%, 1.24%, 2.97, [1.08;8.18], 0.04393),Localized enlarged lymph nodes(3.15%, 6.45%, 0.47, [0.24;0.92], 0.033792),Lumbar spondylosis with myelopathy(1.80%, 4.22%, 0.42, [0.18;0.97], 0.042649),Mononeuritis(5.62%, 2.73%, 2.12, [1.03;4.37], 0.04107),Osteoarthrosis of the carpometacarpal joint of the thumb(3.15%, 0.99%, 3.24, [1.06;9.93], 0.032731),Otitis media(4.27%, 7.94%, 0.52, [0.29;0.93], 0.029601),Polycystic ovary syndrome(1.57%, 3.97%, 0.39, [0.16;0.95], 0.03531),Pure hyperglyceridemia(0.45%, 2.48%, 0.18, [0.04;0.82], 0.017005),Synovitis and tenosynovitis(1.80%, 5.21%, 0.33, [0.15;0.76], 0.00748),Benign prostatic hyperplasia with outflow obstruction(5.93%, 15.00%, 0.36, [0.14;0.92], 0.040476)	NA	NA	NA
chr6:47505627	chr6-47505627-allele536500-762	INS	761	NA	0.0015128593040847202,0.0,0.0,0.0,0.010224948875255624	NA	CD2AP(9.8434e-06, 0.815)	CD2AP(9.8434e-06, 0.815)	NA	NA	NA	NA	NA	NA	NA	No	NA	HPRC,HGSVC,1KG-ONT	No	NA	NA	NA	NA	NA	NA
chr6:47505627	chr6-47505627-allele536497-808	INS	807	NA	0.0718608169440242,0.17579250720461095,0.14285714285714285,0.3648111332007952,0.32719836400818	0.0984441	CD2AP(9.8434e-06, 0.815)	CD2AP(9.8434e-06, 0.815)	NA	NA	NA	NA	NA	NA	NA	No	NA	HPRC,HGSVC,1KG-ONT	No	NA	NA	NA	NA	NA	NA
chr6:47505627	chr6-47505627-allele536498-857	INS	856	NA	0.12102874432677761,0.01440922190201729,0.0,0.009940357852882704,0.02556237218813906	0.13766	CD2AP(9.8434e-06, 0.815)	CD2AP(9.8434e-06, 0.815)	NA	NA	NA	NA	NA	NA	NA	No	NA	HPRC,HGSVC,1KG-ONT	No	NA	NA	NA	NA	NA	NA
chr6:47505627	chr6-47505627-allele536496-759	INS	758	NA	0.0037821482602118004,0.025936599423631124,0.010912698412698412,0.055666003976143144,0.04703476482617587	0.0183369	CD2AP(9.8434e-06, 0.815)	CD2AP(9.8434e-06, 0.815)	NA	NA	NA	NA	NA	NA	NA	No	NA	HPRC,HGSVC,1KG-ONT	No	NA	NA	NA	NA	NA	NA
chr6:47505843	chr6-47505843-allele536523-757	INS	756	NA	0.0007564296520423601,0.0,0.0,0.0,0.0	0.000918741	CD2AP(9.8434e-06, 0.815)	CD2AP(9.8434e-06, 0.815)	NA	NA	NA	NA	NA	NA	NA	No	NA	HPRC,HGSVC,1KG-ONT	No	NA	NA	NA	NA	NA	NA
chr6:47596993	chr6-47596993-allele537322-1	DEL	2181	NA	0.0037821482602118004,0.02881844380403458,0.006944444444444444,0.05069582504970179,0.017382413087934562	0.0117386	CD2AP(9.8434e-06, 0.815)	CD2AP(9.8434e-06, 0.815)	NA	NA	NA	NA	NA	NA	NA	No	NA	HGSVC,1KG-ONT	Yes	NA	NA	NA	NA	NA	NA
chr6:47602574	chr6-47602574-allele537360-68	INS	67	NA	0.0030257186081694403,0.001440922190201729,0.0,0.0,0.0	0.00328379	CD2AP(9.8434e-06, 0.815)	CD2AP(9.8434e-06, 0.815)	NA	NA	NA	NA	NA	NA	NA	No	NA	No	Yes	NA	NA	NA	NA	NA	NA
chr6:47640747	chr6-47640747-allele537764-2853	INS	2852	NA	0.0007564296520423601,0.0,0.0,0.0,0.0	0.000918741	NA	NA	NA	NA	NA	NA	NA	NA	NA	No	NA	No	Yes	NA	NA	NA	NA	NA	NA
chr6:47663780	chr6-47663780-allele538066-1	DEL	53	0.872247	0.1308623298033283,0.42363112391930835,0.4871031746031746,0.27335984095427435,0.15439672801635992	0.0916905	NA	NA	NA	NA	NA	NA	NA	NA	NA	No	NA	HPRC,HGSVC,1KG-ONT	No	NA	Platelet count(CD2AP, rs719856, 8E-10, 0.5294522148170363)	Acquired deformity of foot(0.38%, 2.39%, 0.16, [0.02;1.2], 0.047017),Atrial fibrillation(5.75%, 2.56%, 2.33, [1.12;4.83], 0.026179),Benign neoplasm of skin of trunk(0.77%, 3.41%, 0.22, [0.05;0.94], 0.032318),Cervical spondylosis without myelopathy(3.83%, 8.35%, 0.44, [0.22;0.88], 0.018631),Chronic maxillary sinusitis(0.38%, 2.56%, 0.15, [0.02;1.12], 0.02978),Chronic obstructive pulmonary disease(4.60%, 8.69%, 0.51, [0.27;0.97], 0.046017),Congestive heart failure(2.30%, 6.81%, 0.32, [0.14;0.77], 0.007799),Depressive disorder(14.18%, 21.29%, 0.61, [0.41;0.91], 0.017747),Embolism from thrombosis of vein of lower extremity(4.60%, 1.70%, 2.78, [1.19;6.52], 0.019122),Esophagitis(0.77%, 3.07%, 0.24, [0.06;1.06], 0.048472),Gastroesophageal reflux disease without esophagitis(22.99%, 29.98%, 0.7, [0.5;0.98], 0.038073),Hernia of anterior abdominal wall(3.83%, 1.36%, 2.88, [1.13;7.39], 0.035196),Iron deficiency(0.77%, 4.26%, 0.17, [0.04;0.74], 0.005317),Iron deficiency anemia(11.49%, 16.87%, 0.64, [0.41;0.99], 0.048947),Lateral epicondylitis(0.77%, 3.24%, 0.23, [0.05;1.0], 0.031718),Leukocytosis(3.07%, 6.98%, 0.42, [0.2;0.91], 0.025097),Mild hyperemesis gravidarum(0.38%, 2.39%, 0.16, [0.02;1.2], 0.047017),Myopia(6.90%, 12.10%, 0.54, [0.31;0.92], 0.021453),Refractory migraine without aura(3.07%, 0.68%, 4.61, [1.38;15.44], 0.010719),Spondylolisthesis(0.38%, 2.90%, 0.13, [0.02;0.97], 0.018302),Benign prostatic hyperplasia(18.57%, 8.78%, 2.37, [1.03;5.43], 0.045132)	NA	NA	NA
chr6:47663783	chr6-47663783-allele538073-1	DEL	50	NA	0.0680786686838124,0.08213256484149856,0.14781746031746032,0.09642147117296222,0.1278118609406953	0.0118252	NA	NA	NA	NA	NA	NA	NA	NA	NA	No	NA	HPRC,HGSVC,1KG-ONT	No	NA	NA	NA	NA	NA	NA
chr6:47666072	chr6-47666072-allele538105-176	INS	175	NA	0.029500756429652043,0.12680115273775217,0.0744047619047619,0.13320079522862824,0.20961145194274028	0.0564849	NA	NA	NA	NA	NA	NA	NA	NA	NA	No	NA	HPRC,HGSVC,1KG-ONT	Yes	NA	NA	NA	NA	NA	NA
chr6:47666072	chr6-47666072-allele538104-185	INS	184	NA	0.02798789712556732,0.002881844380403458,0.000992063492063492,0.0009940357852882703,0.0	0.0429102	NA	NA	NA	NA	NA	NA	NA	NA	NA	No	NA	HPRC,HGSVC,1KG-ONT	Yes	NA	NA	NA	NA	NA	NA
chr6:47666072	chr6-47666072-allele538106-170	INS	169	NA	0.0007564296520423601,0.0,0.0,0.0,0.0	0.000918741	NA	NA	NA	NA	NA	NA	NA	NA	NA	No	NA	HPRC,HGSVC,1KG-ONT	Yes	NA	NA	NA	NA	NA	NA
chr6:47666072	chr6-47666072-allele538103-169	INS	168	NA	0.0007564296520423601,0.001440922190201729,0.010912698412698412,0.0,0.0	0.000693256	NA	NA	NA	NA	NA	NA	NA	NA	NA	No	NA	HPRC,HGSVC,1KG-ONT	Yes	NA	NA	NA	NA	NA	NA
chr6:47666075	chr6-47666075-allele538119-185	INS	184	NA	0.012102874432677761,0.001440922190201729,0.002976190476190476,0.0,0.0	0.0146181	NA	NA	NA	NA	NA	NA	NA	NA	NA	No	NA	HPRC,HGSVC,1KG-ONT	Yes	NA	NA	NA	NA	NA	NA
chr6:47666075	chr6-47666075-allele538120-178	INS	177	NA	0.0045385779122541605,0.001440922190201729,0.0,0.0,0.0	0.00598883	NA	NA	NA	NA	NA	NA	NA	NA	NA	No	NA	HPRC,HGSVC,1KG-ONT	Yes	NA	NA	NA	NA	NA	NA
chr6:47666075	chr6-47666075-allele538115-197	INS	196	NA	0.15279878971255673,0.024495677233429394,0.0,0.006958250497017893,0.003067484662576687	0.2108	NA	NA	NA	NA	NA	NA	NA	NA	NA	No	NA	HPRC,HGSVC,1KG-ONT	Yes	NA	NA	NA	NA	NA	NA
chr6:47666075	chr6-47666075-allele538127-212	INS	211	NA	0.0007564296520423601,0.0,0.0,0.0,0.0	0.000918741	NA	NA	NA	NA	NA	NA	NA	NA	NA	No	NA	HPRC,HGSVC,1KG-ONT	Yes	NA	NA	NA	NA	NA	NA
chr6:47666075	chr6-47666075-allele538111-179	INS	178	NA	0.025718608169440244,0.03602305475504323,0.03869047619047619,0.008946322067594433,0.011247443762781187	NA	NA	NA	NA	NA	NA	NA	NA	NA	NA	No	NA	HPRC,HGSVC,1KG-ONT	Yes	NA	NA	NA	NA	NA	NA
chr6:47666075	chr6-47666075-allele538129-194	INS	193	NA	0.0037821482602118004,0.008645533141210375,0.0,0.0,0.0	0.000545845	NA	NA	NA	NA	NA	NA	NA	NA	NA	No	NA	HPRC,HGSVC,1KG-ONT	Yes	NA	NA	NA	NA	NA	NA
chr6:47666075	chr6-47666075-allele538131-179	INS	178	NA	0.0007564296520423601,0.0,0.0,0.0,0.0	0.000918741	NA	NA	NA	NA	NA	NA	NA	NA	NA	No	NA	HPRC,HGSVC,1KG-ONT	Yes	NA	NA	NA	NA	NA	NA
chr6:47666075	chr6-47666075-allele538107-178	INS	177	NA	0.14069591527987896,0.20461095100864554,0.2003968253968254,0.4592445328031809,0.532719836400818	0.106111	NA	NA	NA	NA	NA	NA	NA	NA	NA	No	NA	HPRC,HGSVC,1KG-ONT	Yes	NA	NA	NA	NA	NA	NA
chr6:47666075	chr6-47666075-allele538135-167	INS	166	NA	0.0,0.0,0.0,0.0,0.0010224948875255625	NA	NA	NA	NA	NA	NA	NA	NA	NA	NA	No	NA	HPRC,HGSVC,1KG-ONT	Yes	NA	NA	NA	NA	NA	NA
chr6:47666075	chr6-47666075-allele538121-193	INS	192	NA	0.012859304084720122,0.0,0.001984126984126984,0.0,0.0	0.0193295	NA	NA	NA	NA	NA	NA	NA	NA	NA	No	NA	HPRC,HGSVC,1KG-ONT	Yes	NA	NA	NA	NA	NA	NA
chr6:47666075	chr6-47666075-allele538123-193	INS	192	NA	0.0030257186081694403,0.001440922190201729,0.0,0.0,0.0	0.00328379	NA	NA	NA	NA	NA	NA	NA	NA	NA	No	NA	HPRC,HGSVC,1KG-ONT	Yes	NA	NA	NA	NA	NA	NA
chr6:47666075	chr6-47666075-allele538109-227	INS	226	NA	0.006051437216338881,0.004322766570605188,0.001984126984126984,0.005964214711729622,0.014314928425357873	NA	NA	NA	NA	NA	NA	NA	NA	NA	NA	No	NA	HPRC,HGSVC,1KG-ONT	Yes	NA	NA	NA	NA	NA	NA
chr6:47666075	chr6-47666075-allele538110-193	INS	192	NA	0.0264750378214826,0.002881844380403458,0.003968253968253968,0.0009940357852882703,0.010224948875255624	0.0224227	NA	NA	NA	NA	NA	NA	NA	NA	NA	No	NA	HPRC,HGSVC,1KG-ONT	Yes	NA	NA	NA	NA	NA	NA
chr6:47666075	chr6-47666075-allele538118-182	INS	181	NA	0.01588502269288956,0.001440922190201729,0.0,0.0,0.0	0.0269135	NA	NA	NA	NA	NA	NA	NA	NA	NA	No	NA	HPRC,HGSVC,1KG-ONT	Yes	NA	NA	NA	NA	NA	NA
chr6:47666075	chr6-47666075-allele538128-230	INS	229	NA	0.0022692889561270802,0.0,0.0,0.0,0.0	0.00377908	NA	NA	NA	NA	NA	NA	NA	NA	NA	No	NA	HPRC,HGSVC,1KG-ONT	Yes	NA	NA	NA	NA	NA	NA
chr6:47666075	chr6-47666075-allele538114-212	INS	211	NA	0.0037821482602118004,0.010086455331412104,0.0,0.007952286282306162,0.003067484662576687	NA	NA	NA	NA	NA	NA	NA	NA	NA	NA	No	NA	HPRC,HGSVC,1KG-ONT	Yes	NA	NA	NA	NA	NA	NA
chr6:47666075	chr6-47666075-allele538132-178	INS	177	NA	0.0,0.007204610951008645,0.0,0.0,0.0	0.000408842	NA	NA	NA	NA	NA	NA	NA	NA	NA	No	NA	HPRC,HGSVC,1KG-ONT	Yes	NA	NA	NA	NA	NA	NA
chr6:47666075	chr6-47666075-allele538112-215	INS	214	NA	0.0,0.004322766570605188,0.04861111111111111,0.003976143141153081,0.019427402862985686	0.0133218	NA	NA	NA	NA	NA	NA	NA	NA	NA	No	NA	HPRC,HGSVC,1KG-ONT	Yes	NA	NA	NA	NA	NA	NA
chr6:47666075	chr6-47666075-allele538122-197	INS	196	NA	0.0030257186081694403,0.001440922190201729,0.0,0.0,0.0	0.00328379	NA	NA	NA	NA	NA	NA	NA	NA	NA	No	NA	HPRC,HGSVC,1KG-ONT	Yes	NA	NA	NA	NA	NA	NA
chr6:47666075	chr6-47666075-allele538116-182	INS	181	NA	0.12632375189107414,0.05043227665706052,0.020833333333333332,0.02584493041749503,0.03169734151329243	0.0818388	NA	NA	NA	NA	NA	NA	NA	NA	NA	No	NA	HPRC,HGSVC,1KG-ONT	Yes	NA	NA	NA	NA	NA	NA
chr6:47666075	chr6-47666075-allele538126-170	INS	169	NA	0.0037821482602118004,0.0,0.0,0.0,0.0	0.00663171	NA	NA	NA	NA	NA	NA	NA	NA	NA	No	NA	HPRC,HGSVC,1KG-ONT	Yes	NA	NA	NA	NA	NA	NA
chr6:47666075	chr6-47666075-allele538108-200	INS	199	0.818883	0.25642965204236007,0.5129682997118156,0.5525793650793651,0.3548707753479125,0.23824130879345604	0.0472852	NA	NA	NA	NA	NA	NA	NA	NA	NA	No	NA	HPRC,HGSVC,1KG-ONT	Yes	NA	Mean platelet volume during third trimester of pregnancy(CD2AP - ADGRF2P, rs9381593, 3E-13, 0.513217224386979)	Adjustment disorder with depressed mood(4.71%, 1.58%, 3.07, [1.07;8.86], 0.029714),Dysmenorrhea(6.55%, 3.16%, 2.15, [0.99;4.67], 0.049756),Eczema(1.01%, 3.56%, 0.28, [0.1;0.78], 0.018584),Flushing(3.19%, 0.40%, 8.31, [1.11;62.43], 0.01186),Genital herpes simplex(2.35%, 0.40%, 6.07, [0.79;46.43], 0.04904),Hyperparathyroidism(3.87%, 0.79%, 5.05, [1.18;21.57], 0.013659),Nonulcer dyspepsia(3.53%, 0.79%, 4.59, [1.07;19.73], 0.021485),Pleurisy(2.35%, 0.40%, 6.07, [0.79;46.43], 0.04904),Thyrotoxicosis(3.36%, 0.40%, 8.77, [1.17;65.67], 0.007437)	NA	NA	NA
chr6:47666075	chr6-47666075-allele538136-195	INS	194	NA	0.0015128593040847202,0.0,0.0,0.0,0.0	0.00234988	NA	NA	NA	NA	NA	NA	NA	NA	NA	No	NA	HPRC,HGSVC,1KG-ONT	Yes	NA	NA	NA	NA	NA	NA
chr6:47666075	chr6-47666075-allele538125-200	INS	199	NA	0.00832072617246596,0.0,0.0,0.0,0.0	0.0151436	NA	NA	NA	NA	NA	NA	NA	NA	NA	No	NA	HPRC,HGSVC,1KG-ONT	Yes	NA	NA	NA	NA	NA	NA
chr6:47666075	chr6-47666075-allele538117-197	INS	196	NA	0.04236006051437216,0.004322766570605188,0.0,0.0,0.0	0.0704648	NA	NA	NA	NA	NA	NA	NA	NA	NA	No	NA	HPRC,HGSVC,1KG-ONT	Yes	NA	NA	NA	NA	NA	NA
chr6:47666075	chr6-47666075-allele538124-197	INS	196	NA	0.0045385779122541605,0.0,0.0,0.0,0.0	0.00805514	NA	NA	NA	NA	NA	NA	NA	NA	NA	No	NA	HPRC,HGSVC,1KG-ONT	Yes	NA	NA	NA	NA	NA	NA
chr6:47704595	chr6-47704595-allele538591-325	INS	324	NA	0.007564296520423601,0.001440922190201729,0.0,0.0,0.0	0.0115415	ADGRF4(1.1036e-16, 1.36)	NA	NA	NA	NA	NA	NA	NA	NA	No	NA	1KG-ONT	Yes	NA	NA	NA	NA	NA	NA
chr6:47709077	chr6-47709077-allele538643-101	INS	100	NA	0.01739788199697428,0.001440922190201729,0.0,0.0,0.015337423312883436	0.010457	ADGRF4(1.1036e-16, 1.36)	NA	NA	NA	NA	NA	NA	NA	NA	No	NA	HPRC,1KG-ONT	Yes	NA	NA	NA	NA	NA	NA
chr6:47740520	chr6-47740520-allele539030-345	INS	344	NA	0.1157337367624811,0.43804034582132567,0.5694444444444444,0.23658051689860835,0.14519427402862986	0.116233	NA	NA	NA	NA	NA	NA	NA	NA	NA	No	NA	HPRC,HGSVC,1KG-ONT	No	NA	NA	NA	NA	NA	NA
chr6:47740520	chr6-47740520-allele539031-346	INS	345	NA	0.0015128593040847202,0.043227665706051875,0.0,0.0,0.0	0.00290988	NA	NA	NA	NA	NA	NA	NA	NA	NA	No	NA	HPRC,HGSVC,1KG-ONT	No	NA	NA	NA	NA	NA	NA
chr6:47740520	chr6-47740520-allele539035-346	INS	345	NA	0.0045385779122541605,0.0,0.0,0.0,0.0	0.00805514	NA	NA	NA	NA	NA	NA	NA	NA	NA	No	NA	HPRC,HGSVC,1KG-ONT	No	NA	NA	NA	NA	NA	NA
chr6:47740520	chr6-47740520-allele539033-345	INS	344	NA	0.006051437216338881,0.0,0.0,0.0,0.0	0.0107687	NA	NA	NA	NA	NA	NA	NA	NA	NA	No	NA	HPRC,HGSVC,1KG-ONT	No	NA	NA	NA	NA	NA	NA
chr6:47810489	chr6-47810489-allele539582-324	INS	323	NA	0.0022692889561270802,0.0,0.013888888888888888,0.0,0.0010224948875255625	NA	OPN5(0.40058, 0.635)	NA	NA	NA	NA	NA	NA	NA	NA	No	NA	HPRC,HGSVC,1KG-ONT	Yes	NA	NA	NA	NA	NA	NA
chr6:47810489	chr6-47810489-allele539580-332	INS	331	NA	0.0015128593040847202,0.0,0.0,0.0,0.0	0.00234988	OPN5(0.40058, 0.635)	NA	NA	NA	NA	NA	NA	NA	NA	No	NA	HPRC,HGSVC,1KG-ONT	Yes	NA	NA	NA	NA	NA	NA
chr6:47810489	chr6-47810489-allele539578-333	INS	332	NA	0.1059001512859304,0.005763688760806916,0.0,0.0009940357852882703,0.0	0.173335	OPN5(0.40058, 0.635)	NA	NA	NA	NA	NA	NA	NA	NA	No	NA	HPRC,HGSVC,1KG-ONT	Yes	NA	NA	NA	NA	NA	NA
chr6:47810489	chr6-47810489-allele539581-335	INS	334	NA	0.0045385779122541605,0.002881844380403458,0.0,0.0019880715705765406,0.0	0.00247593	OPN5(0.40058, 0.635)	NA	NA	NA	NA	NA	NA	NA	NA	No	NA	HPRC,HGSVC,1KG-ONT	Yes	NA	NA	NA	NA	NA	NA
chr6:47810489	chr6-47810489-allele539584-324	INS	323	NA	0.00529500756429652,0.0,0.0,0.0,0.0	0.00947665	OPN5(0.40058, 0.635)	NA	NA	NA	NA	NA	NA	NA	NA	No	NA	HPRC,HGSVC,1KG-ONT	Yes	NA	NA	NA	NA	NA	NA
chr6:47819336	chr6-47819336-allele539666-56	INS	55	NA	0.0015128593040847202,0.0,0.0,0.0,0.0	0.00234988	OPN5(0.40058, 0.635)	NA	NA	NA	NA	NA	NA	NA	NA	No	NA	HGSVC	No	NA	NA	NA	NA	NA	NA
chr6:47819336	chr6-47819336-allele539665-51	INS	50	NA	0.0,0.001440922190201729,0.0,0.002982107355864811,0.002044989775051125	0.000593574	OPN5(0.40058, 0.635)	NA	NA	NA	NA	NA	NA	NA	NA	No	NA	HGSVC	No	NA	NA	NA	NA	NA	NA
chr6:47819353	chr6-47819353-allele539692-64	INS	63	NA	0.0045385779122541605,0.0,0.0,0.0,0.0	0.00805514	OPN5(0.40058, 0.635)	NA	NA	NA	NA	NA	NA	NA	NA	No	NA	HGSVC	No	NA	NA	NA	NA	NA	NA
chr6:47918519	chr6-47918519-allele540775-283	INS	282	NA	0.0113464447806354,0.002881844380403458,0.0,0.0,0.0	0.0165726	PTCHD4(1.1578e-05, 0.739)	NA	NA	NA	NA	NA	NA	NA	NA	No	NA	HPRC,HGSVC	Yes	NA	NA	NA	NA	NA	NA
chr6:47939268	chr6-47939268-allele540956-1	DEL	1084	NA	0.007564296520423601,0.002881844380403458,0.0,0.0,0.0	0.00974363	PTCHD4(1.1578e-05, 0.739)	NA	NA	NA	NA	NA	NA	NA	NA	No	NA	HPRC	Yes	NA	NA	NA	NA	NA	NA
chr6:47979278	chr6-47979278-allele541278-334	INS	333	NA	0.015128593040847202,0.0,0.0,0.0,0.0	0.0277836	PTCHD4(1.1578e-05, 0.739)	NA	NA	NA	NA	NA	NA	NA	NA	No	NA	HPRC	Yes	NA	NA	NA	NA	NA	NA
chr6:48015039	chr6-48015039-allele541605-1	DEL	1802	NA	0.030257186081694403,0.0,0.0,0.0,0.0	0.0553112	PTCHD4(1.1578e-05, 0.739)	NA	NA	NA	NA	NA	NA	NA	NA	No	NA	HPRC,1KG-ONT	Yes	NA	NA	NA	NA	NA	NA
chr6:48019289	chr6-48019289-allele541644-1	DEL	58	NA	0.0,0.001440922190201729,0.0,0.002982107355864811,0.011247443762781187	0.0022576	PTCHD4(1.1578e-05, 0.739)	NA	NA	NA	NA	NA	NA	NA	NA	No	NA	No	Yes	NA	NA	NA	NA	NA	NA
chr6:48019321	chr6-48019321-allele541645-59	INS	58	NA	0.0,0.0,0.008928571428571428,0.0,0.0	0.0010336	PTCHD4(1.1578e-05, 0.739)	NA	NA	NA	NA	NA	NA	NA	NA	No	NA	No	Yes	NA	NA	NA	NA	NA	NA
chr6:48056998	chr6-48056998-allele541936-339	INS	338	NA	0.0015128593040847202,0.001440922190201729,0.0,0.0,0.0	0.00077342	PTCHD4(1.1578e-05, 0.739)	NA	NA	NA	NA	NA	NA	NA	NA	No	NA	No	Yes	NA	NA	NA	NA	NA	NA
chr6:48098318	chr6-48098318-allele542256-64	INS	63	NA	0.0007564296520423601,0.0,0.0,0.0,0.0	0.000918741	PTCHD4(1.1578e-05, 0.739)	NA	NA	NA	NA	NA	NA	NA	NA	No	NA	HPRC	No	NA	NA	NA	NA	NA	NA
chr6:48098318	chr6-48098318-allele542236-52	INS	51	NA	0.0007564296520423601,0.0,0.0,0.0,0.0	0.000918741	PTCHD4(1.1578e-05, 0.739)	NA	NA	NA	NA	NA	NA	NA	NA	No	NA	HPRC	No	NA	NA	NA	NA	NA	NA
chr6:48129108	chr6-48129108-allele542543-1	DEL	4017	NA	0.01059001512859304,0.0,0.0,0.0,0.0	0.0193739	NA	NA	NA	NA	NA	NA	NA	NA	NA	No	ID=chr6_48130803_48130825;MOTIFS=AT;STRUC=(AT)n	HPRC,HGSVC,1KG-ONT	Yes	NA	NA	NA	NA	NA	NA
chr6:48243483	chr6-48243483-allele543290-330	INS	329	NA	0.012859304084720122,0.002881844380403458,0.0,0.0,0.009202453987730062	0.00821877	NA	NA	NA	NA	NA	NA	NA	NA	NA	No	NA	HPRC,1KG-ONT	No	NA	NA	NA	NA	NA	NA
chr6:48249563	chr6-48249563-allele543347-341	INS	340	NA	0.0007564296520423601,0.002881844380403458,0.0,0.0,0.0	NA	NA	NA	NA	NA	NA	NA	NA	NA	NA	No	NA	No	Yes	NA	NA	NA	NA	NA	NA
chr6:48297961	chr6-48297961-allele543825-2382	INS	2381	NA	0.02193645990922844,0.002881844380403458,0.0,0.0009940357852882703,0.0	0.033915	NA	NA	NA	NA	NA	NA	NA	NA	NA	No	NA	HPRC,HGSVC,1KG-ONT	No	NA	NA	NA	NA	NA	NA
chr6:48297961	chr6-48297961-allele543826-2032	INS	2031	NA	0.01059001512859304,0.001440922190201729,0.001984126984126984,0.0,0.0	0.0135033	NA	NA	NA	NA	NA	NA	NA	NA	NA	No	NA	HPRC,HGSVC,1KG-ONT	No	NA	NA	NA	NA	NA	NA
chr6:48297961	chr6-48297961-allele543827-2257	INS	2256	NA	0.006051437216338881,0.0,0.0,0.0,0.0	0.0108963	NA	NA	NA	NA	NA	NA	NA	NA	NA	No	NA	HPRC,HGSVC,1KG-ONT	No	NA	NA	NA	NA	NA	NA
chr6:48318559	chr6-48318559-allele544051-1	DEL	54	NA	0.01664145234493192,0.011527377521613832,0.03373015873015873,0.016898608349900597,0.044989775051124746	0.00207901	NA	NA	NA	NA	NA	NA	NA	NA	NA	No	NA	HPRC,HGSVC,1KG-ONT	Yes	NA	NA	NA	NA	NA	NA
chr6:48345697	chr6-48345697-allele544292-1	DEL	54	NA	0.0,0.001440922190201729,0.0,0.016898608349900597,0.0	0.00281286	NA	NA	NA	NA	NA	NA	NA	NA	NA	No	NA	No	Yes	NA	NA	NA	NA	NA	NA
chr6:48345707	chr6-48345707-allele544293-65	INS	64	NA	0.0030257186081694403,0.0,0.0,0.0,0.0	0.00520636	NA	NA	NA	NA	NA	NA	NA	NA	NA	No	NA	HPRC,HGSVC,1KG-ONT	No	NA	NA	NA	NA	NA	NA
chr6:48345782	chr6-48345782-allele544349-81	INS	80	NA	0.0015128593040847202,0.0,0.0,0.0,0.0	0.00234988	NA	NA	NA	NA	NA	NA	NA	NA	NA	No	NA	HPRC,HGSVC,1KG-ONT	No	NA	NA	NA	NA	NA	NA
chr6:48345787	chr6-48345787-allele544361-53	INS	52	NA	0.0,0.0,0.008928571428571428,0.0,0.0	0.000919236	NA	NA	NA	NA	NA	NA	NA	NA	NA	No	NA	HPRC,HGSVC	No	NA	NA	NA	NA	NA	NA
chr6:48345854	chr6-48345854-allele544407-63	INS	62	NA	0.009077155824508321,0.0,0.0,0.0,0.0	0.0165556	NA	NA	NA	NA	NA	NA	NA	NA	NA	No	NA	HPRC,HGSVC,1KG-ONT	No	NA	NA	NA	NA	NA	NA
chr6:48371255	chr6-48371255-allele544701-1	DEL	50	NA	0.009833585476550681,0.001440922190201729,0.003968253968253968,0.006958250497017893,0.0010224948875255625	0.00333309	NA	NA	NA	NA	NA	NA	NA	NA	NA	No	NA	No	No	NA	NA	NA	NA	NA	NA
chr6:48371308	chr6-48371308-allele544706-197	INS	196	NA	0.01361573373676248,0.001440922190201729,0.0,0.0,0.0	0.0227299	NA	NA	NA	NA	NA	NA	NA	NA	NA	No	NA	HGSVC,1KG-ONT	No	NA	NA	NA	NA	NA	NA
chr6:48373116	chr6-48373116-allele544729-75	INS	74	NA	0.46444780635400906,0.1844380403458213,0.11706349206349206,0.09343936381709742,0.16973415132924335	0.259008	NA	NA	NA	NA	NA	NA	NA	NA	NA	No	NA	HPRC,HGSVC,1KG-ONT	No	NA	NA	NA	NA	NA	NA
chr6:48394989	chr6-48394989-allele544924-350	INS	349	NA	0.0030257186081694403,0.0,0.0,0.0,0.0	0.00520636	NA	NA	NA	NA	NA	NA	NA	NA	NA	No	NA	No	Yes	NA	NA	NA	NA	NA	NA
chr6:48439345	chr6-48439345-allele545335-1	DEL	70	NA	0.0007564296520423601,0.0,0.0,0.0,0.0	0.000918741	NA	NA	NA	NA	NA	NA	NA	NA	NA	No	NA	No	Yes	NA	NA	NA	NA	NA	NA
chr6:48450273	chr6-48450273-allele545474-313	INS	312	NA	0.009077155824508321,0.0,0.002976190476190476,0.0,0.0	0.0107818	NA	NA	NA	NA	NA	NA	NA	NA	NA	No	NA	HPRC,HGSVC,1KG-ONT	Yes	NA	NA	NA	NA	NA	NA
chr6:48450273	chr6-48450273-allele545470-312	INS	311	NA	0.025718608169440244,0.001440922190201729,0.002976190476190476,0.0009940357852882703,0.0	0.0370192	NA	NA	NA	NA	NA	NA	NA	NA	NA	No	NA	HPRC,HGSVC,1KG-ONT	Yes	NA	NA	NA	NA	NA	NA
chr6:48450273	chr6-48450273-allele545472-313	INS	312	NA	0.0007564296520423601,0.0,0.0,0.0,0.0	0.000918741	NA	NA	NA	NA	NA	NA	NA	NA	NA	No	NA	HPRC,HGSVC,1KG-ONT	Yes	NA	NA	NA	NA	NA	NA
chr6:48450273	chr6-48450273-allele545471-311	INS	310	NA	0.023449319213313162,0.001440922190201729,0.0,0.0,0.0	0.0407013	NA	NA	NA	NA	NA	NA	NA	NA	NA	No	NA	HPRC,HGSVC,1KG-ONT	Yes	NA	NA	NA	NA	NA	NA
chr6:48489221	chr6-48489221-allele545963-57	INS	56	NA	0.02042360060514372,0.002881844380403458,0.0,0.0009940357852882703,0.0010224948875255625	0.0292893	NA	NA	NA	NA	NA	NA	NA	NA	NA	No	NA	HPRC,HGSVC	Yes	NA	NA	NA	NA	NA	NA
chr6:48489239	chr6-48489239-allele545966-53	INS	52	NA	0.0007564296520423601,0.012968299711815562,0.0,0.0,0.0	0.000199544	NA	NA	NA	NA	NA	NA	NA	NA	NA	No	NA	HPRC,HGSVC	Yes	NA	NA	NA	NA	NA	NA
chr6:48489247	chr6-48489247-allele545972-51	INS	50	NA	0.0022692889561270802,0.0,0.0,0.0,0.0	0.00377908	NA	NA	NA	NA	NA	NA	NA	NA	NA	No	NA	HPRC,HGSVC	Yes	NA	NA	NA	NA	NA	NA
chr6:48600224	chr6-48600224-allele547065-1	DEL	126	NA	0.0015128593040847202,0.0,0.0,0.0,0.0	0.00234988	NA	NA	NA	NA	NA	NA	NA	NA	NA	No	NA	No	Yes	NA	NA	NA	NA	NA	NA
chr6:48613093	chr6-48613093-allele547224-1	DEL	56	NA	0.0022692889561270802,0.0,0.0,0.0,0.0	0.00377908	NA	NA	NA	NA	NA	NA	NA	NA	NA	No	NA	No	Yes	NA	NA	NA	NA	NA	NA
chr6:48665477	chr6-48665477-allele547803-61	INS	60	NA	0.009077155824508321,0.0,0.005952380952380952,0.0,0.00408997955010225	0.0040622	NA	NA	NA	NA	NA	NA	NA	NA	NA	No	NA	No	Yes	NA	NA	NA	NA	NA	NA
chr6:48703949	chr6-48703949-allele548269-78	INS	77	NA	0.0045385779122541605,0.0,0.0,0.0,0.0	0.00788469	NA	NA	NA	NA	NA	NA	NA	NA	NA	No	NA	HPRC,HGSVC,1KG-ONT	No	NA	NA	NA	NA	NA	NA
chr6:48703949	chr6-48703949-allele548263-68	INS	67	NA	0.00832072617246596,0.002881844380403458,0.008928571428571428,0.010934393638170975,0.012269938650306749	NA	NA	NA	NA	NA	NA	NA	NA	NA	NA	No	NA	HPRC,HGSVC,1KG-ONT	No	NA	NA	NA	NA	NA	NA
chr6:48703949	chr6-48703949-allele548272-63	INS	62	NA	0.0,0.007204610951008645,0.0,0.0,0.005112474437627812	0.00112696	NA	NA	NA	NA	NA	NA	NA	NA	NA	No	NA	HPRC,HGSVC,1KG-ONT	No	NA	NA	NA	NA	NA	NA
chr6:48703949	chr6-48703949-allele548268-71	INS	70	NA	0.0030257186081694403,0.01729106628242075,0.018849206349206348,0.003976143141153081,0.00408997955010225	0.00279035	NA	NA	NA	NA	NA	NA	NA	NA	NA	No	NA	HPRC,HGSVC,1KG-ONT	No	NA	NA	NA	NA	NA	NA
chr6:48703949	chr6-48703949-allele548265-91	INS	90	NA	0.0007564296520423601,0.07636887608069164,0.03373015873015873,0.14512922465208747,0.15848670756646216	0.0722779	NA	NA	NA	NA	NA	NA	NA	NA	NA	No	NA	HPRC,HGSVC,1KG-ONT	No	NA	NA	NA	NA	NA	NA
chr6:48703949	chr6-48703949-allele548262-62	INS	61	NA	0.0,0.0,0.0,0.0,0.010224948875255624	0.00122989	NA	NA	NA	NA	NA	NA	NA	NA	NA	No	NA	HPRC,HGSVC,1KG-ONT	No	NA	NA	NA	NA	NA	NA
chr6:48703949	chr6-48703949-allele548274-67	INS	66	NA	0.0007564296520423601,0.0,0.0,0.0019880715705765406,0.0010224948875255625	NA	NA	NA	NA	NA	NA	NA	NA	NA	NA	No	NA	HPRC,HGSVC,1KG-ONT	No	NA	NA	NA	NA	NA	NA
chr6:48703949	chr6-48703949-allele548273-66	INS	65	NA	0.0,0.0,0.000992063492063492,0.0,0.0	NA	NA	NA	NA	NA	NA	NA	NA	NA	NA	No	NA	HPRC,HGSVC,1KG-ONT	No	NA	NA	NA	NA	NA	NA
chr6:48703949	chr6-48703949-allele548264-73	INS	72	NA	0.0037821482602118004,0.0,0.018849206349206348,0.030815109343936383,0.016359918200409	0.00645784	NA	NA	NA	NA	NA	NA	NA	NA	NA	No	NA	HPRC,HGSVC,1KG-ONT	No	NA	NA	NA	NA	NA	NA
chr6:48703953	chr6-48703953-allele548293-182	INS	181	NA	0.0,0.0,0.0,0.0,0.00408997955010225	NA	NA	NA	NA	NA	NA	NA	NA	NA	NA	No	NA	No	No	NA	NA	NA	NA	NA	NA
chr6:48703982	chr6-48703982-allele548325-59	INS	58	NA	0.0007564296520423601,0.0,0.0,0.004970178926441352,0.0	NA	NA	NA	NA	NA	NA	NA	NA	NA	NA	No	NA	HPRC,HGSVC,1KG-ONT	No	NA	NA	NA	NA	NA	NA
chr6:48704002	chr6-48704002-allele548333-77	INS	76	NA	0.0,0.010086455331412104,0.0,0.008946322067594433,0.0	0.00244266	NA	NA	NA	NA	NA	NA	NA	NA	NA	No	NA	HPRC,HGSVC,1KG-ONT	No	NA	NA	NA	NA	NA	NA
chr6:48704002	chr6-48704002-allele548331-67	INS	66	NA	0.0007564296520423601,0.001440922190201729,0.0,0.0,0.00408997955010225	NA	NA	NA	NA	NA	NA	NA	NA	NA	NA	No	NA	HPRC,HGSVC,1KG-ONT	No	NA	NA	NA	NA	NA	NA
chr6:48704002	chr6-48704002-allele548339-72	INS	71	NA	0.0,0.0,0.005952380952380952,0.0,0.0	0.000422056	NA	NA	NA	NA	NA	NA	NA	NA	NA	No	NA	HPRC,HGSVC,1KG-ONT	No	NA	NA	NA	NA	NA	NA
chr6:48704002	chr6-48704002-allele548341-87	INS	86	NA	0.0015128593040847202,0.001440922190201729,0.002976190476190476,0.0009940357852882703,0.009202453987730062	0.000307536	NA	NA	NA	NA	NA	NA	NA	NA	NA	No	NA	HPRC,HGSVC,1KG-ONT	No	NA	NA	NA	NA	NA	NA
chr6:48704002	chr6-48704002-allele548332-82	INS	81	NA	0.0,0.001440922190201729,0.0,0.0,0.005112474437627812	0.000593574	NA	NA	NA	NA	NA	NA	NA	NA	NA	No	NA	HPRC,HGSVC,1KG-ONT	No	NA	NA	NA	NA	NA	NA
chr6:48704014	chr6-48704014-allele548345-68	INS	67	NA	0.0007564296520423601,0.001440922190201729,0.0,0.0,0.0	NA	NA	NA	NA	NA	NA	NA	NA	NA	NA	No	NA	HPRC,HGSVC,1KG-ONT	No	NA	NA	NA	NA	NA	NA
chr6:48704014	chr6-48704014-allele548348-63	INS	62	NA	0.0007564296520423601,0.004322766570605188,0.041666666666666664,0.018886679920477135,0.003067484662576687	0.0105249	NA	NA	NA	NA	NA	NA	NA	NA	NA	No	NA	HPRC,HGSVC,1KG-ONT	No	NA	NA	NA	NA	NA	NA
chr6:48704014	chr6-48704014-allele548347-78	INS	77	NA	0.0,0.0,0.0,0.0,0.011247443762781187	0.00151771	NA	NA	NA	NA	NA	NA	NA	NA	NA	No	NA	HPRC,HGSVC,1KG-ONT	No	NA	NA	NA	NA	NA	NA
chr6:48704014	chr6-48704014-allele548346-58	INS	57	NA	0.0,0.0,0.0,0.0,0.006134969325153374	0.000593574	NA	NA	NA	NA	NA	NA	NA	NA	NA	No	NA	HPRC,HGSVC,1KG-ONT	No	NA	NA	NA	NA	NA	NA
chr6:48704014	chr6-48704014-allele548349-83	INS	82	NA	0.0,0.0,0.0,0.0,0.005112474437627812	0.000203029	NA	NA	NA	NA	NA	NA	NA	NA	NA	No	NA	HPRC,HGSVC,1KG-ONT	No	NA	NA	NA	NA	NA	NA
chr6:48705337	chr6-48705337-allele548421-1	DEL	164	NA	0.0030257186081694403,0.023054755043227664,0.013888888888888888,0.008946322067594433,0.03783231083844581	0.00915838	NA	NA	NA	NA	NA	NA	NA	NA	NA	No	NA	HPRC	Yes	NA	NA	NA	NA	NA	NA
chr6:48719173	chr6-48719173-allele548559-335	INS	334	NA	0.018154311649016642,0.002881844380403458,0.0,0.0,0.009202453987730062	0.0158581	NA	NA	NA	NA	NA	NA	NA	NA	NA	No	NA	HPRC,HGSVC,1KG-ONT	Yes	NA	NA	NA	NA	NA	NA
chr6:48730748	chr6-48730748-allele548673-52	INS	51	NA	0.5990922844175491,0.9121037463976945,0.9811507936507936,0.941351888667992,0.9406952965235174	0.374709	NA	NA	NA	NA	NA	NA	NA	NA	NA	No	NA	No	No	NA	NA	NA	NA	NA	NA
chr6:48787444	chr6-48787444-allele549280-52	INS	51	NA	0.05143721633888049,0.001440922190201729,0.0,0.0009940357852882703,0.0	0.0884161	NA	NA	NA	NA	NA	NA	NA	NA	NA	No	NA	HPRC,HGSVC,1KG-ONT	Yes	NA	NA	NA	NA	NA	NA
chr6:48806923	chr6-48806923-allele549482-1	DEL	50	NA	0.0030257186081694403,0.0,0.030753968253968252,0.02982107355864811,0.012269938650306749	0.00858542	NA	NA	NA	NA	NA	NA	NA	NA	NA	No	NA	HGSVC,1KG-ONT	Yes	NA	NA	NA	NA	NA	NA
chr6:48832539	chr6-48832539-allele549801-52	INS	51	NA	0.0022692889561270802,0.0,0.0,0.0,0.0	0.00377908	NA	NA	NA	NA	NA	NA	NA	NA	NA	No	NA	HPRC,HGSVC	No	NA	NA	NA	NA	NA	NA
chr6:48832613	chr6-48832613-allele549813-112	INS	111	NA	0.0030257186081694403,0.001440922190201729,0.0,0.0,0.0	0.00328379	NA	NA	NA	NA	NA	NA	NA	NA	NA	No	NA	HPRC,HGSVC,1KG-ONT	No	NA	NA	NA	NA	NA	NA
chr6:48832703	chr6-48832703-allele549847-54	INS	53	NA	0.007564296520423601,0.0,0.0,0.0,0.0	0.0137297	NA	NA	NA	NA	NA	NA	NA	NA	NA	No	NA	HPRC,HGSVC	No	NA	NA	NA	NA	NA	NA
chr6:48832703	chr6-48832703-allele549845-54	INS	53	NA	0.0453857791225416,0.01729106628242075,0.0,0.0,0.00408997955010225	0.0539957	NA	NA	NA	NA	NA	NA	NA	NA	NA	No	NA	HPRC,HGSVC	No	NA	NA	NA	NA	NA	NA
chr6:48832772	chr6-48832772-allele549861-57	INS	56	NA	0.0022692889561270802,0.0,0.0,0.0,0.0	0.00377908	NA	NA	NA	NA	NA	NA	NA	NA	NA	No	NA	HPRC,HGSVC	No	NA	NA	NA	NA	NA	NA
chr6:48832773	chr6-48832773-allele549866-103	INS	102	NA	0.0030257186081694403,0.025936599423631124,0.0,0.0,0.003067484662576687	NA	NA	NA	NA	NA	NA	NA	NA	NA	NA	No	NA	HPRC,HGSVC,1KG-ONT	No	NA	NA	NA	NA	NA	NA
chr6:48832773	chr6-48832773-allele549863-104	INS	103	NA	0.0264750378214826,0.04755043227665706,0.05555555555555555,0.040755467196819085,0.1114519427402863	0.0135118	NA	NA	NA	NA	NA	NA	NA	NA	NA	No	NA	HPRC,HGSVC,1KG-ONT	No	NA	NA	NA	NA	NA	NA
chr6:48832773	chr6-48832773-allele549865-52	INS	51	NA	0.02118003025718608,0.005763688760806916,0.001984126984126984,0.0,0.0	0.0273166	NA	NA	NA	NA	NA	NA	NA	NA	NA	No	NA	HPRC,HGSVC	No	NA	NA	NA	NA	NA	NA
chr6:48832773	chr6-48832773-allele549868-53	INS	52	NA	0.0,0.018731988472622477,0.0,0.0,0.0	0.00172922	NA	NA	NA	NA	NA	NA	NA	NA	NA	No	NA	HPRC,HGSVC	No	NA	NA	NA	NA	NA	NA
chr6:48832855	chr6-48832855-allele549876-236	INS	235	NA	0.019667170953101363,0.004322766570605188,0.0,0.0,0.0	0.0298114	NA	NA	NA	NA	NA	NA	NA	NA	NA	No	NA	HPRC,HGSVC,1KG-ONT	Yes	NA	NA	NA	NA	NA	NA
chr6:48832912	chr6-48832912-allele549880-189	INS	188	NA	0.023449319213313162,0.001440922190201729,0.017857142857142856,0.003976143141153081,0.0081799591002045	0.00864671	NA	NA	NA	NA	NA	NA	NA	NA	NA	No	NA	HPRC,HGSVC,1KG-ONT	Yes	NA	NA	NA	NA	NA	NA
chr6:48832912	chr6-48832912-allele549881-240	INS	239	NA	0.0,0.0,0.00496031746031746,0.0,0.0	0.000408842	NA	NA	NA	NA	NA	NA	NA	NA	NA	No	NA	HPRC,HGSVC,1KG-ONT	Yes	NA	NA	NA	NA	NA	NA
chr6:48832929	chr6-48832929-allele549884-184	INS	183	NA	0.0030257186081694403,0.001440922190201729,0.0,0.002982107355864811,0.0	0.000667154	NA	NA	NA	NA	NA	NA	NA	NA	NA	No	NA	HPRC,HGSVC,1KG-ONT	Yes	NA	NA	NA	NA	NA	NA
chr6:48832930	chr6-48832930-allele549889-269	INS	268	NA	0.0015128593040847202,0.004322766570605188,0.0,0.0019880715705765406,0.00408997955010225	NA	NA	NA	NA	NA	NA	NA	NA	NA	NA	No	NA	HPRC,HGSVC,1KG-ONT	Yes	NA	NA	NA	NA	NA	NA
chr6:48832930	chr6-48832930-allele549886-288	INS	287	NA	0.023449319213313162,0.002881844380403458,0.0,0.0,0.0	0.0386416	NA	NA	NA	NA	NA	NA	NA	NA	NA	No	NA	HPRC,HGSVC,1KG-ONT	Yes	NA	NA	NA	NA	NA	NA
chr6:48832930	chr6-48832930-allele549885-269	INS	268	NA	0.056732223903177004,0.06628242074927954,0.06646825396825397,0.0636182902584493,0.04805725971370143	NA	NA	NA	NA	NA	NA	NA	NA	NA	NA	No	NA	HPRC,HGSVC,1KG-ONT	Yes	NA	NA	NA	NA	NA	NA
chr6:48832930	chr6-48832930-allele549894-270	INS	269	NA	0.0,0.0,0.0,0.0,0.011247443762781187	0.00151771	NA	NA	NA	NA	NA	NA	NA	NA	NA	No	NA	HPRC,HGSVC,1KG-ONT	Yes	NA	NA	NA	NA	NA	NA
chr6:48832930	chr6-48832930-allele549892-268	INS	267	NA	0.0,0.002881844380403458,0.0,0.0,0.006134969325153374	0.000963133	NA	NA	NA	NA	NA	NA	NA	NA	NA	No	NA	HPRC,HGSVC,1KG-ONT	Yes	NA	NA	NA	NA	NA	NA
chr6:48832930	chr6-48832930-allele549887-254	INS	253	NA	0.00529500756429652,0.0,0.005952380952380952,0.0,0.003067484662576687	0.000636731	NA	NA	NA	NA	NA	NA	NA	NA	NA	No	NA	HPRC,HGSVC,1KG-ONT	Yes	NA	NA	NA	NA	NA	NA
chr6:48832930	chr6-48832930-allele549891-287	INS	286	NA	0.0,0.0,0.0,0.0,0.0010224948875255625	NA	NA	NA	NA	NA	NA	NA	NA	NA	NA	No	NA	HPRC,HGSVC,1KG-ONT	Yes	NA	NA	NA	NA	NA	NA
chr6:48832930	chr6-48832930-allele549890-270	INS	269	NA	0.0007564296520423601,0.0,0.0,0.0,0.0	0.000918741	NA	NA	NA	NA	NA	NA	NA	NA	NA	No	NA	HPRC,HGSVC,1KG-ONT	Yes	NA	NA	NA	NA	NA	NA
chr6:48832931	chr6-48832931-allele549909-166	INS	165	NA	0.009077155824508321,0.002881844380403458,0.0,0.0009940357852882703,0.0	0.0108499	NA	NA	NA	NA	NA	NA	NA	NA	NA	No	NA	HPRC,HGSVC,1KG-ONT	Yes	NA	NA	NA	NA	NA	NA
chr6:48832931	chr6-48832931-allele549904-242	INS	241	NA	0.08396369137670197,0.004322766570605188,0.017857142857142856,0.02485089463220676,0.044989775051124746	0.0441858	NA	NA	NA	NA	NA	NA	NA	NA	NA	No	NA	HPRC,HGSVC,1KG-ONT	Yes	NA	NA	NA	NA	NA	NA
chr6:48832931	chr6-48832931-allele549897-250	INS	249	NA	0.0037821482602118004,0.0,0.0,0.0,0.0	0.00663171	NA	NA	NA	NA	NA	NA	NA	NA	NA	No	NA	HPRC,HGSVC,1KG-ONT	Yes	NA	NA	NA	NA	NA	NA
chr6:48832931	chr6-48832931-allele549922-216	INS	215	NA	0.0,0.001440922190201729,0.025793650793650792,0.0,0.0	0.00417515	NA	NA	NA	NA	NA	NA	NA	NA	NA	No	NA	HPRC,HGSVC,1KG-ONT	Yes	NA	NA	NA	NA	NA	NA
chr6:48832931	chr6-48832931-allele549924-134	INS	133	NA	0.0022692889561270802,0.0,0.0,0.0,0.0	0.00377908	NA	NA	NA	NA	NA	NA	NA	NA	NA	No	NA	HPRC,HGSVC	Yes	NA	NA	NA	NA	NA	NA
chr6:48832931	chr6-48832931-allele549901-166	INS	165	NA	0.0113464447806354,0.011527377521613832,0.0873015873015873,0.05168986083499006,0.03885480572597137	0.0189948	NA	NA	NA	NA	NA	NA	NA	NA	NA	No	NA	HPRC,HGSVC,1KG-ONT	Yes	NA	NA	NA	NA	NA	NA
chr6:48832931	chr6-48832931-allele549914-166	INS	165	NA	0.0,0.0,0.0,0.010934393638170975,0.0	0.00142414	NA	NA	NA	NA	NA	NA	NA	NA	NA	No	NA	HPRC,HGSVC,1KG-ONT	Yes	NA	NA	NA	NA	NA	NA
chr6:48832931	chr6-48832931-allele549900-228	INS	227	NA	0.0045385779122541605,0.0,0.000992063492063492,0.0,0.0	0.00598883	NA	NA	NA	NA	NA	NA	NA	NA	NA	No	NA	HPRC,HGSVC,1KG-ONT	Yes	NA	NA	NA	NA	NA	NA
chr6:48832931	chr6-48832931-allele549912-173	INS	172	NA	0.0007564296520423601,0.0,0.0,0.0,0.0	0.000918741	NA	NA	NA	NA	NA	NA	NA	NA	NA	No	NA	HPRC,HGSVC,1KG-ONT	Yes	NA	NA	NA	NA	NA	NA
chr6:48832931	chr6-48832931-allele549921-135	INS	134	NA	0.0007564296520423601,0.0,0.0,0.0,0.0	0.000918741	NA	NA	NA	NA	NA	NA	NA	NA	NA	No	NA	HPRC,HGSVC	Yes	NA	NA	NA	NA	NA	NA
chr6:48832931	chr6-48832931-allele549923-225	INS	224	NA	0.0,0.0,0.00992063492063492,0.0,0.0	0.00112696	NA	NA	NA	NA	NA	NA	NA	NA	NA	No	NA	HPRC,HGSVC,1KG-ONT	Yes	NA	NA	NA	NA	NA	NA
chr6:48832931	chr6-48832931-allele549898-200	INS	199	NA	0.03328290468986384,0.004322766570605188,0.006944444444444444,0.02385685884691849,0.007157464212678937	0.0140301	NA	NA	NA	NA	NA	NA	NA	NA	NA	No	NA	HPRC,HGSVC,1KG-ONT	Yes	NA	NA	NA	NA	NA	NA
chr6:48832931	chr6-48832931-allele549903-180	INS	179	NA	0.03328290468986384,0.15561959654178675,0.11507936507936507,0.24055666003976142,0.1901840490797546	0.0813058	NA	NA	NA	NA	NA	NA	NA	NA	NA	No	NA	HPRC,HGSVC,1KG-ONT	Yes	NA	NA	NA	NA	NA	NA
chr6:48832931	chr6-48832931-allele549916-173	INS	172	NA	0.0015128593040847202,0.0,0.0,0.0,0.0	0.00234988	NA	NA	NA	NA	NA	NA	NA	NA	NA	No	NA	HPRC,HGSVC,1KG-ONT	Yes	NA	NA	NA	NA	NA	NA
chr6:48832931	chr6-48832931-allele549905-260	INS	259	NA	0.0113464447806354,0.0,0.008928571428571428,0.0437375745526839,0.0	NA	NA	NA	NA	NA	NA	NA	NA	NA	NA	No	NA	HPRC,HGSVC,1KG-ONT	Yes	NA	NA	NA	NA	NA	NA
chr6:48832931	chr6-48832931-allele549913-228	INS	227	NA	0.0030257186081694403,0.0,0.0,0.0,0.0	0.00520636	NA	NA	NA	NA	NA	NA	NA	NA	NA	No	NA	HPRC,HGSVC,1KG-ONT	Yes	NA	NA	NA	NA	NA	NA
chr6:48832931	chr6-48832931-allele549899-216	INS	215	NA	0.01059001512859304,0.010086455331412104,0.034722222222222224,0.0019880715705765406,0.012269938650306749	0.000157481	NA	NA	NA	NA	NA	NA	NA	NA	NA	No	NA	HPRC,HGSVC,1KG-ONT	Yes	NA	NA	NA	NA	NA	NA
chr6:48832931	chr6-48832931-allele549902-135	INS	134	NA	0.08018154311649017,0.31412103746397696,0.24305555555555555,0.21769383697813122,0.26482617586912066	0.0872034	NA	NA	NA	NA	NA	NA	NA	NA	NA	No	NA	HPRC,HGSVC	Yes	NA	NA	NA	NA	NA	NA
chr6:48832931	chr6-48832931-allele549910-216	INS	215	NA	0.015128593040847202,0.0,0.0,0.0,0.0	0.0277332	NA	NA	NA	NA	NA	NA	NA	NA	NA	No	NA	HPRC,HGSVC,1KG-ONT	Yes	NA	NA	NA	NA	NA	NA
chr6:48832931	chr6-48832931-allele549908-216	INS	215	NA	0.0022692889561270802,0.0,0.0,0.0,0.0	0.00377908	NA	NA	NA	NA	NA	NA	NA	NA	NA	No	NA	HPRC,HGSVC,1KG-ONT	Yes	NA	NA	NA	NA	NA	NA
chr6:48832931	chr6-48832931-allele549920-195	INS	194	NA	0.0037821482602118004,0.005763688760806916,0.0,0.0019880715705765406,0.003067484662576687	NA	NA	NA	NA	NA	NA	NA	NA	NA	NA	No	NA	HPRC,HGSVC,1KG-ONT	Yes	NA	NA	NA	NA	NA	NA
chr6:48832931	chr6-48832931-allele549915-266	INS	265	NA	0.0,0.0,0.0,0.005964214711729622,0.0	0.000422056	NA	NA	NA	NA	NA	NA	NA	NA	NA	No	NA	HPRC,HGSVC,1KG-ONT	Yes	NA	NA	NA	NA	NA	NA
chr6:48832931	chr6-48832931-allele549911-135	INS	134	NA	0.012102874432677761,0.0,0.0,0.0,0.0	0.0221846	NA	NA	NA	NA	NA	NA	NA	NA	NA	No	NA	HPRC,HGSVC	Yes	NA	NA	NA	NA	NA	NA
chr6:48832931	chr6-48832931-allele549919-197	INS	196	NA	0.0007564296520423601,0.0,0.0,0.0,0.0	0.000918741	NA	NA	NA	NA	NA	NA	NA	NA	NA	No	NA	HPRC,HGSVC,1KG-ONT	Yes	NA	NA	NA	NA	NA	NA
chr6:48832975	chr6-48832975-allele549937-202	INS	201	NA	0.00680786686838124,0.0,0.0,0.0,0.0	0.0123139	NA	NA	NA	NA	NA	NA	NA	NA	NA	No	NA	HPRC,HGSVC,1KG-ONT	Yes	NA	NA	NA	NA	NA	NA
chr6:48832975	chr6-48832975-allele549938-272	INS	271	NA	0.0037821482602118004,0.0,0.0,0.014910536779324055,0.0	NA	NA	NA	NA	NA	NA	NA	NA	NA	NA	No	NA	HPRC,HGSVC,1KG-ONT	Yes	NA	NA	NA	NA	NA	NA
chr6:48868372	chr6-48868372-allele550332-2715	INS	2714	NA	0.0007564296520423601,0.0,0.0,0.002982107355864811,0.0	NA	NA	NA	NA	NA	NA	NA	NA	NA	NA	No	NA	No	No	NA	NA	NA	NA	NA	NA
chr6:48893557	chr6-48893557-allele550650-323	INS	322	NA	0.0007564296520423601,0.0,0.0,0.0,0.0	0.000918741	NA	NA	NA	NA	NA	NA	NA	NA	NA	No	NA	No	Yes	NA	NA	NA	NA	NA	NA
chr6:48918095	chr6-48918095-allele550914-357	INS	356	NA	0.0007564296520423601,0.0,0.0,0.0009940357852882703,0.0	NA	NA	NA	NA	NA	NA	NA	NA	NA	NA	No	NA	No	Yes	NA	NA	NA	NA	NA	NA
chr6:48953448	chr6-48953448-allele551260-1	DEL	52	NA	0.0037821482602118004,0.0,0.0,0.0,0.0	0.00663171	NA	NA	NA	NA	NA	NA	NA	NA	NA	No	NA	No	No	NA	NA	NA	NA	NA	NA
chr6:48963308	chr6-48963308-allele551461-1	DEL	7588	NA	0.012859304084720122,0.018731988472622477,0.04861111111111111,0.033797216699801194,0.014314928425357873	0.00525178	NA	NA	NA	NA	NA	NA	NA	NA	NA	No	ID=chr6_48970474_48970502;MOTIFS=AAAC;STRUC=(AAAC)n	HPRC,HGSVC,1KG-ONT	Yes	NA	NA	NA	NA	NA	NA
chr6:49017357	chr6-49017357-allele551978-324	INS	323	NA	0.0030257186081694403,0.0,0.0,0.0,0.0	0.00520636	NA	NA	NA	NA	NA	NA	NA	NA	NA	No	NA	No	Yes	NA	NA	NA	NA	NA	NA
chr6:49020194	chr6-49020194-allele552023-1	DEL	60	NA	0.6316187594553706,0.4538904899135447,0.4722222222222222,0.6361829025844931,0.6063394683026585	0.0132558	NA	NA	NA	NA	NA	NA	NA	NA	NA	No	NA	HGSVC,1KG-ONT	No	NA	NA	NA	NA	NA	NA
chr6:49020194	chr6-49020194-allele552026-61	INS	60	NA	0.0,0.0,0.0,0.006958250497017893,0.016359918200409	0.00364938	NA	NA	NA	NA	NA	NA	NA	NA	NA	No	NA	HPRC,HGSVC,1KG-ONT	Yes	NA	NA	NA	NA	NA	NA
chr6:49020249	chr6-49020249-allele552029-61	INS	60	NA	0.0007564296520423601,0.011527377521613832,0.0,0.02584493041749503,0.041922290388548056	0.0121761	NA	NA	NA	NA	NA	NA	NA	NA	NA	No	NA	HPRC,HGSVC,1KG-ONT	Yes	NA	NA	NA	NA	NA	NA
chr6:49020267	chr6-49020267-allele552032-91	INS	90	NA	0.006051437216338881,0.012968299711815562,0.002976190476190476,0.0009940357852882703,0.03374233128834356	0.00142758	NA	NA	NA	NA	NA	NA	NA	NA	NA	No	NA	No	Yes	NA	NA	NA	NA	NA	NA
chr6:49023325	chr6-49023325-allele552078-1	DEL	4077	NA	0.0030257186081694403,0.0,0.0,0.0,0.0	0.00520636	NA	NA	NA	NA	NA	NA	NA	NA	NA	No	ID=chr6_49027232_49027256;MOTIFS=GT;STRUC=(GT)n	No	Yes	NA	NA	NA	NA	NA	NA
chr6:49047673	chr6-49047673-allele552299-1	DEL	495	NA	0.02798789712556732,0.001440922190201729,0.0,0.0009940357852882703,0.0	0.0468596	NA	NA	NA	NA	NA	NA	NA	NA	NA	No	NA	HPRC,HGSVC,1KG-ONT	Yes	NA	NA	NA	NA	NA	NA
chr6:49073711	chr6-49073711-allele552682-1	DEL	53	NA	0.02042360060514372,0.0,0.0,0.0,0.0	0.0374731	NA	NA	NA	NA	NA	NA	NA	NA	NA	No	NA	HPRC,HGSVC,1KG-ONT	No	NA	NA	NA	NA	NA	NA
chr6:49096780	chr6-49096780-allele552911-70	INS	69	NA	0.0,0.0,0.0,0.010934393638170975,0.0	0.00142414	NA	NA	NA	NA	NA	NA	NA	NA	NA	No	NA	HPRC,HGSVC,1KG-ONT	Yes	NA	NA	NA	NA	NA	NA
chr6:49096949	chr6-49096949-allele552920-70	INS	69	NA	0.01059001512859304,0.0,0.0,0.0,0.0	0.0192289	NA	NA	NA	NA	NA	NA	NA	NA	NA	No	NA	HPRC,HGSVC,1KG-ONT	Yes	NA	NA	NA	NA	NA	NA
chr6:49105203	chr6-49105203-allele553019-76	INS	75	NA	0.170196671709531,0.4783861671469741,0.6875,0.40159045725646125,0.5132924335378323	0.22024	NA	NA	NA	NA	NA	NA	NA	NA	NA	No	NA	HGSVC,1KG-ONT	Yes	NA	NA	NA	NA	NA	NA
chr6:49166611	chr6-49166611-allele553625-127	INS	126	NA	0.03177004538577912,0.0,0.0,0.003976143141153081,0.0	0.049631	NA	NA	NA	NA	NA	NA	NA	NA	NA	No	NA	HPRC,HGSVC,1KG-ONT	No	NA	NA	NA	NA	NA	NA
chr6:49232597	chr6-49232597-allele554257-369	INS	368	NA	0.00832072617246596,0.0,0.002976190476190476,0.0,0.0	0.00954065	NA	NA	NA	NA	NA	NA	NA	NA	NA	No	NA	1KG-ONT	No	NA	NA	NA	NA	NA	NA
chr6:49237068	chr6-49237068-allele554298-63	INS	62	NA	0.00529500756429652,0.027377521613832854,0.00992063492063492,0.006958250497017893,0.02556237218813906	0.0041194	NA	NA	NA	NA	NA	NA	NA	NA	NA	No	NA	HGSVC	No	NA	NA	NA	NA	NA	NA
chr6:49237132	chr6-49237132-allele554305-70	INS	69	NA	0.0030257186081694403,0.0,0.012896825396825396,0.0,0.0	NA	NA	NA	NA	NA	NA	NA	NA	NA	NA	No	NA	HGSVC	No	NA	NA	NA	NA	NA	NA
chr6:49238035	chr6-49238035-allele554319-1	DEL	82	NA	0.02798789712556732,0.002881844380403458,0.0,0.0009940357852882703,0.0	0.0448338	NA	NA	NA	NA	NA	NA	NA	NA	NA	No	NA	HPRC,HGSVC,1KG-ONT	Yes	NA	NA	NA	NA	NA	NA
chr6:49316730	chr6-49316730-allele555160-1	DEL	133	NA	0.01588502269288956,0.0,0.0,0.0,0.0	0.0291787	NA	NA	NA	NA	NA	NA	NA	NA	NA	No	NA	1KG-ONT	Yes	NA	NA	NA	NA	NA	NA
chr6:49366296	chr6-49366296-allele555697-1	DEL	222	NA	0.02042360060514372,0.0,0.0,0.0,0.0	0.0375102	NA	NA	NA	NA	NA	NA	NA	NA	NA	No	NA	HPRC,1KG-ONT	Yes	NA	NA	NA	NA	NA	NA
chr6:49383220	chr6-49383220-allele555900-6065	INS	6064	NA	0.006051437216338881,0.0,0.0,0.0,0.0	0.0108963	NA	NA	NA	NA	NA	NA	NA	NA	NA	No	NA	1KG-ONT	No	NA	NA	NA	NA	NA	NA
chr6:49487168	chr6-49487168-allele556365-95	INS	94	NA	0.0007564296520423601,0.001440922190201729,0.000992063492063492,0.0,0.0	NA	CENPQ(0.025402, 1.04)	NA	NA	NA	NA	NA	NA	NA	NA	No	NA	HPRC,HGSVC,1KG-ONT	No	NA	NA	NA	NA	NA	NA
chr6:49487168	chr6-49487168-allele556362-93	INS	92	NA	0.06580937972768533,0.005763688760806916,0.000992063492063492,0.0,0.0	0.107155	CENPQ(0.025402, 1.04)	NA	NA	NA	NA	NA	NA	NA	NA	No	NA	HPRC,HGSVC,1KG-ONT	No	NA	NA	NA	NA	NA	NA
chr6:49487168	chr6-49487168-allele556363-105	INS	104	NA	0.13842662632375188,0.13112391930835735,0.1259920634920635,0.09443339960238568,0.17893660531697342	NA	CENPQ(0.025402, 1.04)	NA	NA	NA	NA	NA	NA	NA	NA	No	NA	HPRC,HGSVC,1KG-ONT	No	NA	NA	NA	NA	NA	NA
chr6:49487168	chr6-49487168-allele556364-94	INS	93	NA	0.00680786686838124,0.0,0.0,0.0,0.0	0.0123139	CENPQ(0.025402, 1.04)	NA	NA	NA	NA	NA	NA	NA	NA	No	NA	HPRC,HGSVC,1KG-ONT	No	NA	NA	NA	NA	NA	NA
chr6:49487168	chr6-49487168-allele556366-92	INS	91	NA	0.0,0.0,0.0,0.0019880715705765406,0.0	NA	CENPQ(0.025402, 1.04)	NA	NA	NA	NA	NA	NA	NA	NA	No	NA	HPRC,HGSVC,1KG-ONT	No	NA	NA	NA	NA	NA	NA
chr6:49487172	chr6-49487172-allele556386-126	INS	125	NA	0.0022692889561270802,0.011527377521613832,0.002976190476190476,0.009940357852882704,0.0	0.00063408	CENPQ(0.025402, 1.04)	NA	NA	NA	NA	NA	NA	NA	NA	No	NA	HPRC,HGSVC,1KG-ONT	No	NA	NA	NA	NA	NA	NA
chr6:49487172	chr6-49487172-allele556393-125	INS	124	NA	0.0007564296520423601,0.0,0.00496031746031746,0.02485089463220676,0.0010224948875255625	0.00409318	CENPQ(0.025402, 1.04)	NA	NA	NA	NA	NA	NA	NA	NA	No	NA	HPRC,HGSVC,1KG-ONT	No	NA	NA	NA	NA	NA	NA
chr6:49487172	chr6-49487172-allele556401-129	INS	128	NA	0.0007564296520423601,0.0,0.0,0.0,0.0	0.000918741	CENPQ(0.025402, 1.04)	NA	NA	NA	NA	NA	NA	NA	NA	No	NA	HPRC,HGSVC,1KG-ONT	No	NA	NA	NA	NA	NA	NA
chr6:49487172	chr6-49487172-allele556392-117	INS	116	NA	0.0022692889561270802,0.0,0.002976190476190476,0.004970178926441352,0.0	NA	CENPQ(0.025402, 1.04)	NA	NA	NA	NA	NA	NA	NA	NA	No	NA	HPRC,HGSVC,1KG-ONT	No	NA	NA	NA	NA	NA	NA
chr6:49487172	chr6-49487172-allele556383-107	INS	106	NA	0.007564296520423601,0.0,0.002976190476190476,0.0,0.0010224948875255625	0.00698807	CENPQ(0.025402, 1.04)	NA	NA	NA	NA	NA	NA	NA	NA	No	NA	HPRC,HGSVC,1KG-ONT	No	NA	NA	NA	NA	NA	NA
chr6:49487172	chr6-49487172-allele556374-98	INS	97	NA	0.0015128593040847202,0.0,0.01488095238095238,0.0,0.0	0.000332315	CENPQ(0.025402, 1.04)	NA	NA	NA	NA	NA	NA	NA	NA	No	NA	HPRC,HGSVC,1KG-ONT	No	NA	NA	NA	NA	NA	NA
chr6:49487172	chr6-49487172-allele556381-120	INS	119	NA	0.006051437216338881,0.09221902017291066,0.07242063492063493,0.017892644135188866,0.014314928425357873	0.022319	CENPQ(0.025402, 1.04)	NA	NA	NA	NA	NA	NA	NA	NA	No	NA	HPRC,HGSVC,1KG-ONT	No	NA	NA	NA	NA	NA	NA
chr6:49487172	chr6-49487172-allele556391-103	INS	102	NA	0.0,0.007204610951008645,0.04365079365079365,0.02385685884691849,0.015337423312883436	0.0157813	CENPQ(0.025402, 1.04)	NA	NA	NA	NA	NA	NA	NA	NA	No	NA	HPRC,HGSVC,1KG-ONT	No	NA	NA	NA	NA	NA	NA
chr6:49487172	chr6-49487172-allele556384-104	INS	103	NA	0.0,0.02881844380403458,0.012896825396825396,0.06461232604373758,0.03578732106339468	0.0242641	CENPQ(0.025402, 1.04)	NA	NA	NA	NA	NA	NA	NA	NA	No	NA	HPRC,HGSVC,1KG-ONT	No	NA	NA	NA	NA	NA	NA
chr6:49487172	chr6-49487172-allele556389-124	INS	123	NA	0.0,0.0,0.007936507936507936,0.0,0.0	0.000963133	CENPQ(0.025402, 1.04)	NA	NA	NA	NA	NA	NA	NA	NA	No	NA	HPRC,HGSVC,1KG-ONT	No	NA	NA	NA	NA	NA	NA
chr6:49487172	chr6-49487172-allele556398-134	INS	133	NA	0.0015128593040847202,0.004322766570605188,0.0,0.0,0.0	NA	CENPQ(0.025402, 1.04)	NA	NA	NA	NA	NA	NA	NA	NA	No	NA	HPRC,HGSVC,1KG-ONT	No	NA	NA	NA	NA	NA	NA
chr6:49487172	chr6-49487172-allele556397-105	INS	104	NA	0.0015128593040847202,0.008645533141210375,0.03968253968253968,0.0019880715705765406,0.007157464212678937	0.00732128	CENPQ(0.025402, 1.04)	NA	NA	NA	NA	NA	NA	NA	NA	No	NA	HPRC,HGSVC,1KG-ONT	No	NA	NA	NA	NA	NA	NA
chr6:49487172	chr6-49487172-allele556387-122	INS	121	NA	0.0030257186081694403,0.004322766570605188,0.0,0.0,0.005112474437627812	NA	CENPQ(0.025402, 1.04)	NA	NA	NA	NA	NA	NA	NA	NA	No	NA	HPRC,HGSVC,1KG-ONT	No	NA	NA	NA	NA	NA	NA
chr6:49487172	chr6-49487172-allele556385-108	INS	107	NA	0.012859304084720122,0.04610951008645533,0.00992063492063492,0.010934393638170975,0.010224948875255624	NA	CENPQ(0.025402, 1.04)	NA	NA	NA	NA	NA	NA	NA	NA	No	NA	HPRC,HGSVC,1KG-ONT	No	NA	NA	NA	NA	NA	NA
chr6:49487172	chr6-49487172-allele556395-128	INS	127	NA	0.0,0.004322766570605188,0.0,0.0,0.0	3.94758e-05	CENPQ(0.025402, 1.04)	NA	NA	NA	NA	NA	NA	NA	NA	No	NA	HPRC,HGSVC,1KG-ONT	No	NA	NA	NA	NA	NA	NA
chr6:49487172	chr6-49487172-allele556388-101	INS	100	NA	0.0015128593040847202,0.0,0.0,0.0009940357852882703,0.0	0.00077342	CENPQ(0.025402, 1.04)	NA	NA	NA	NA	NA	NA	NA	NA	No	NA	HPRC,HGSVC,1KG-ONT	No	NA	NA	NA	NA	NA	NA
chr6:49487172	chr6-49487172-allele556379-121	INS	120	NA	0.0015128593040847202,0.007204610951008645,0.02976190476190476,0.02584493041749503,0.006134969325153374	0.00964087	CENPQ(0.025402, 1.04)	NA	NA	NA	NA	NA	NA	NA	NA	No	NA	HPRC,HGSVC,1KG-ONT	No	NA	NA	NA	NA	NA	NA
chr6:49487172	chr6-49487172-allele556390-123	INS	122	NA	0.0022692889561270802,0.0,0.0,0.0,0.0	0.00343715	CENPQ(0.025402, 1.04)	NA	NA	NA	NA	NA	NA	NA	NA	No	NA	HPRC,HGSVC,1KG-ONT	No	NA	NA	NA	NA	NA	NA
chr6:49487172	chr6-49487172-allele556371-104	INS	103	NA	0.11346444780635401,0.08501440922190202,0.09821428571428571,0.13817097415506957,0.12883435582822086	NA	CENPQ(0.025402, 1.04)	NA	NA	NA	NA	NA	NA	NA	NA	No	NA	HPRC,HGSVC,1KG-ONT	No	NA	NA	NA	NA	NA	NA
chr6:49487172	chr6-49487172-allele556378-103	INS	102	NA	0.0113464447806354,0.001440922190201729,0.000992063492063492,0.0,0.002044989775051125	0.0132571	CENPQ(0.025402, 1.04)	NA	NA	NA	NA	NA	NA	NA	NA	No	NA	HPRC,HGSVC,1KG-ONT	No	NA	NA	NA	NA	NA	NA
chr6:49487172	chr6-49487172-allele556372-137	INS	136	NA	0.01739788199697428,0.010086455331412104,0.051587301587301584,0.002982107355864811,0.014314928425357873	NA	CENPQ(0.025402, 1.04)	NA	NA	NA	NA	NA	NA	NA	NA	No	NA	HPRC,HGSVC,1KG-ONT	No	NA	NA	NA	NA	NA	NA
chr6:49487172	chr6-49487172-allele556369-127	INS	126	NA	0.05521936459909228,0.07204610951008646,0.06547619047619048,0.040755467196819085,0.06850715746421268	NA	CENPQ(0.025402, 1.04)	NA	NA	NA	NA	NA	NA	NA	NA	No	NA	HPRC,HGSVC,1KG-ONT	No	NA	NA	NA	NA	NA	NA
chr6:49487172	chr6-49487172-allele556394-100	INS	99	NA	0.0,0.0,0.003968253968253968,0.0,0.003067484662576687	0.000778337	CENPQ(0.025402, 1.04)	NA	NA	NA	NA	NA	NA	NA	NA	No	NA	HPRC,HGSVC,1KG-ONT	No	NA	NA	NA	NA	NA	NA
chr6:49487172	chr6-49487172-allele556396-114	INS	113	NA	0.0007564296520423601,0.0,0.0,0.0,0.0	0.000918741	CENPQ(0.025402, 1.04)	NA	NA	NA	NA	NA	NA	NA	NA	No	NA	HPRC,HGSVC,1KG-ONT	No	NA	NA	NA	NA	NA	NA
chr6:49487172	chr6-49487172-allele556376-106	INS	105	NA	0.04311649016641452,0.04899135446685879,0.06646825396825397,0.03479125248508946,0.10633946830265849	0.00382019	CENPQ(0.025402, 1.04)	NA	NA	NA	NA	NA	NA	NA	NA	No	NA	HPRC,HGSVC,1KG-ONT	No	NA	NA	NA	NA	NA	NA
chr6:49487172	chr6-49487172-allele556373-113	INS	112	NA	0.04236006051437216,0.002881844380403458,0.0,0.0,0.0	0.0724897	CENPQ(0.025402, 1.04)	NA	NA	NA	NA	NA	NA	NA	NA	No	NA	HPRC,HGSVC,1KG-ONT	No	NA	NA	NA	NA	NA	NA
chr6:49487172	chr6-49487172-allele556382-118	INS	117	NA	0.014372163388804841,0.010086455331412104,0.0,0.0,0.0	0.0144248	CENPQ(0.025402, 1.04)	NA	NA	NA	NA	NA	NA	NA	NA	No	NA	HPRC,HGSVC,1KG-ONT	No	NA	NA	NA	NA	NA	NA
chr6:49487172	chr6-49487172-allele556375-105	INS	104	NA	0.07488653555219364,0.11815561959654179,0.11210317460317461,0.2047713717693837,0.20961145194274028	0.0319639	CENPQ(0.025402, 1.04)	NA	NA	NA	NA	NA	NA	NA	NA	No	NA	HPRC,HGSVC,1KG-ONT	No	NA	NA	NA	NA	NA	NA
chr6:49487172	chr6-49487172-allele556370-119	INS	118	NA	0.13918305597579425,0.03170028818443804,0.054563492063492064,0.019880715705765408,0.028629856850715747	0.0899591	CENPQ(0.025402, 1.04)	NA	NA	NA	NA	NA	NA	NA	NA	No	NA	HPRC,HGSVC,1KG-ONT	No	NA	NA	NA	NA	NA	NA
chr6:49487172	chr6-49487172-allele556399-115	INS	114	NA	0.0,0.002881844380403458,0.0,0.002982107355864811,0.0	0.000408842	CENPQ(0.025402, 1.04)	NA	NA	NA	NA	NA	NA	NA	NA	No	NA	HPRC,HGSVC,1KG-ONT	No	NA	NA	NA	NA	NA	NA
chr6:49487172	chr6-49487172-allele556380-102	INS	101	NA	0.04387291981845688,0.001440922190201729,0.0,0.0009940357852882703,0.0	0.0751747	CENPQ(0.025402, 1.04)	NA	NA	NA	NA	NA	NA	NA	NA	No	NA	HPRC,HGSVC,1KG-ONT	No	NA	NA	NA	NA	NA	NA
chr6:49558059	chr6-49558059-allele557014-58	INS	57	NA	0.00680786686838124,0.0,0.0,0.0,0.0	0.0122007	NA	NA	NA	NA	NA	NA	NA	NA	NA	No	NA	HPRC	No	NA	NA	NA	NA	NA	NA
chr6:49558059	chr6-49558059-allele557013-54	INS	53	NA	0.0022692889561270802,0.0,0.0,0.0,0.0	0.00377908	NA	NA	NA	NA	NA	NA	NA	NA	NA	No	NA	HPRC	No	NA	NA	NA	NA	NA	NA
chr6:49572495	chr6-49572495-allele557246-57	INS	56	NA	0.0,0.0,0.0,0.0,0.007157464212678937	0.000631316	NA	NA	NA	NA	NA	NA	NA	NA	NA	No	NA	HPRC	No	NA	NA	NA	NA	NA	NA
chr6:49594200	chr6-49594200-allele557393-318	INS	317	NA	0.00529500756429652,0.0,0.013888888888888888,0.0,0.0	NA	NA	NA	NA	NA	NA	NA	NA	NA	NA	No	NA	HPRC,HGSVC,1KG-ONT	Yes	NA	NA	NA	NA	NA	NA
chr6:49594200	chr6-49594200-allele557394-344	INS	343	0.946716	0.02042360060514372,0.1729106628242075,0.15575396825396826,0.3101391650099404,0.11758691206543967	0.10845	NA	NA	NA	NA	NA	NA	NA	NA	NA	No	NA	HPRC,HGSVC,1KG-ONT	Yes	NA	Cysteine-rich secretory protein 2 levels(RHAG - CRISP2, rs13206923, 2E-58, 0.7087576705545127)	Acquired deformity of toe(5.10%, 1.47%, 3.61, [1.23;10.62], 0.028772),Arthropathy(12.24%, 6.27%, 2.09, [1.07;4.09], 0.035377),Astigmatism(11.22%, 5.60%, 2.13, [1.06;4.29], 0.042919),Atrial fibrillation(9.18%, 2.80%, 3.51, [1.56;7.9], 0.004586),Benign neoplasm of colon(3.06%, 9.47%, 0.3, [0.09;0.98], 0.034868),Benign tumor of breast(5.10%, 1.73%, 3.05, [1.06;8.74], 0.046786),Gastrointestinal hemorrhage(7.14%, 2.67%, 2.81, [1.16;6.82], 0.028011),Genitourinary tract hemorrhage(15.31%, 8.53%, 1.94, [1.06;3.55], 0.040431),Intervertebral disc disorder with myelopathy(4.08%, 0.93%, 4.52, [1.3;15.72], 0.029189),Mixed hyperlipidemia(4.08%, 11.60%, 0.32, [0.12;0.9], 0.022895),Osteoarthritis(21.43%, 13.73%, 1.71, [1.01;2.9], 0.048377),Pericardial effusion - noninflammatory(4.08%, 1.07%, 3.95, [1.17;13.36], 0.039976),Pleural effusion(8.16%, 3.33%, 2.58, [1.13;5.89], 0.04432),Pneumothorax(4.08%, 0.93%, 4.52, [1.3;15.72], 0.029189),Primary localized osteoarthrosis of pelvic region(4.08%, 1.07%, 3.95, [1.17;13.36], 0.039976)	NA	NA	NA
chr6:49596081	chr6-49596081-allele557434-1	DEL	76	0.955063	0.02798789712556732,0.1729106628242075,0.06448412698412699,0.3101391650099404,0.11042944785276074	0.0784272	NA	NA	NA	NA	NA	NA	NA	NA	NA	No	NA	HPRC,HGSVC,1KG-ONT	No	NA	Cysteine-rich secretory protein 2 levels(RHAG - CRISP2, rs13206923, 2E-58, 0.8571251477223163)	Acquired deformity of toe(4.63%, 1.49%, 3.22, [1.1;9.45], 0.042032),Atrial fibrillation(8.33%, 2.84%, 3.11, [1.39;6.99], 0.008914),Benign tumor of breast(6.48%, 1.49%, 4.59, [1.74;12.12], 0.004314),Chronic diastolic heart failure(5.56%, 1.89%, 3.05, [1.15;8.12], 0.032057),External hemorrhoids(4.63%, 1.35%, 3.54, [1.19;10.57], 0.032076),Genitourinary tract hemorrhage(14.81%, 8.51%, 1.87, [1.04;3.37], 0.049138),Pneumothorax(3.70%, 0.95%, 4.03, [1.16;13.99], 0.040327),Rheumatoid arthritis(6.48%, 2.43%, 2.78, [1.13;6.82], 0.030358),Venous varices(3.70%, 0.95%, 4.03, [1.16;13.99], 0.040327),Primary malignant neoplasm of female breast(9.09%, 2.61%, 3.74, [1.46;9.57], 0.010055)	NA	NA	NA
chr6:49596115	chr6-49596115-allele557439-1	DEL	59	NA	0.05521936459909228,0.008645533141210375,0.0,0.0009940357852882703,0.0	0.0852452	NA	NA	NA	NA	NA	NA	NA	NA	NA	No	NA	HPRC,HGSVC,1KG-ONT	No	NA	NA	NA	NA	NA	NA
chr6:49596166	chr6-49596166-allele557451-1	DEL	52	NA	0.23373676248108927,0.06340057636887608,0.05357142857142857,0.04970178926441352,0.02044989775051125	0.182083	NA	NA	NA	NA	NA	NA	NA	NA	NA	No	NA	HPRC,HGSVC,1KG-ONT	No	NA	NA	NA	NA	NA	NA
chr6:49628575	chr6-49628575-allele557862-102	INS	101	NA	0.0045385779122541605,0.0,0.0,0.0,0.0	0.00805514	RHAG(0.0049073, 0.728)	RHAG(0.0049073, 0.728)	NA	NA	NA	NA	NA	NA	NA	No	NA	HPRC,1KG-ONT	No	NA	NA	NA	NA	NA	NA
chr6:49701610	chr6-49701610-allele558404-179	INS	178	NA	0.0007564296520423601,0.001440922190201729,0.011904761904761904,0.015904572564612324,0.012269938650306749	0.00585759	CRISP2(2.4889e-05, 1.086)	CRISP2(2.4889e-05, 1.086)	NA	NA	NA	NA	NA	NA	NA	No	NA	HPRC,HGSVC	No	NA	NA	NA	NA	NA	NA
chr6:49701610	chr6-49701610-allele558413-239	INS	238	NA	0.0,0.0,0.0,0.0,0.007157464212678937	0.000631316	CRISP2(2.4889e-05, 1.086)	CRISP2(2.4889e-05, 1.086)	NA	NA	NA	NA	NA	NA	NA	No	NA	HPRC,HGSVC	No	NA	NA	NA	NA	NA	NA
chr6:49701610	chr6-49701610-allele558401-134	INS	133	NA	0.0030257186081694403,0.002881844380403458,0.017857142857142856,0.003976143141153081,0.0	0.000507391	CRISP2(2.4889e-05, 1.086)	CRISP2(2.4889e-05, 1.086)	NA	NA	NA	NA	NA	NA	NA	No	NA	HPRC,HGSVC	No	NA	NA	NA	NA	NA	NA
chr6:49701610	chr6-49701610-allele558412-209	INS	208	NA	0.0,0.0,0.0,0.0,0.0010224948875255625	NA	CRISP2(2.4889e-05, 1.086)	CRISP2(2.4889e-05, 1.086)	NA	NA	NA	NA	NA	NA	NA	No	NA	HPRC,HGSVC	No	NA	NA	NA	NA	NA	NA
chr6:49701610	chr6-49701610-allele558399-104	INS	103	NA	0.04084720121028744,0.10518731988472622,0.12202380952380952,0.06063618290258449,0.10020449897750511	0.0196963	CRISP2(2.4889e-05, 1.086)	CRISP2(2.4889e-05, 1.086)	NA	NA	NA	NA	NA	NA	NA	No	NA	HPRC,HGSVC,1KG-ONT	No	NA	NA	NA	NA	NA	NA
chr6:49701610	chr6-49701610-allele558397-74	INS	73	NA	0.05446293494704992,0.06051873198847262,0.06646825396825397,0.09542743538767395,0.049079754601226995	0.00111235	CRISP2(2.4889e-05, 1.086)	CRISP2(2.4889e-05, 1.086)	NA	NA	NA	NA	NA	NA	NA	No	NA	HPRC,HGSVC,1KG-ONT	No	NA	NA	NA	NA	NA	NA
chr6:49701610	chr6-49701610-allele558407-59	INS	58	NA	0.01739788199697428,0.008645533141210375,0.013888888888888888,0.009940357852882704,0.007157464212678937	0.00174398	CRISP2(2.4889e-05, 1.086)	CRISP2(2.4889e-05, 1.086)	NA	NA	NA	NA	NA	NA	NA	No	NA	HPRC,HGSVC,1KG-ONT	No	NA	NA	NA	NA	NA	NA
chr6:49701610	chr6-49701610-allele558398-89	INS	88	NA	0.028744326777609682,0.008645533141210375,0.026785714285714284,0.013916500994035786,0.022494887525562373	0.0018789	CRISP2(2.4889e-05, 1.086)	CRISP2(2.4889e-05, 1.086)	NA	NA	NA	NA	NA	NA	NA	No	NA	HPRC,HGSVC,1KG-ONT	No	NA	NA	NA	NA	NA	NA
chr6:49701610	chr6-49701610-allele558403-164	INS	163	NA	0.006051437216338881,0.0,0.0,0.0,0.0	0.0108963	CRISP2(2.4889e-05, 1.086)	CRISP2(2.4889e-05, 1.086)	NA	NA	NA	NA	NA	NA	NA	No	NA	HPRC,HGSVC	No	NA	NA	NA	NA	NA	NA
chr6:49701610	chr6-49701610-allele558400-119	INS	118	NA	0.0,0.001440922190201729,0.016865079365079364,0.0,0.014314928425357873	0.0054079	CRISP2(2.4889e-05, 1.086)	CRISP2(2.4889e-05, 1.086)	NA	NA	NA	NA	NA	NA	NA	No	NA	HPRC,HGSVC	No	NA	NA	NA	NA	NA	NA
chr6:49701610	chr6-49701610-allele558416-60	INS	59	NA	0.0,0.004322766570605188,0.0,0.0,0.0	3.94758e-05	CRISP2(2.4889e-05, 1.086)	CRISP2(2.4889e-05, 1.086)	NA	NA	NA	NA	NA	NA	NA	No	NA	HPRC,HGSVC,1KG-ONT	No	NA	NA	NA	NA	NA	NA
chr6:49701610	chr6-49701610-allele558402-149	INS	148	NA	0.0037821482602118004,0.0,0.013888888888888888,0.0,0.0	NA	CRISP2(2.4889e-05, 1.086)	CRISP2(2.4889e-05, 1.086)	NA	NA	NA	NA	NA	NA	NA	No	NA	HPRC,HGSVC	No	NA	NA	NA	NA	NA	NA
chr6:49701618	chr6-49701618-allele558433-104	INS	103	NA	0.0,0.0,0.002976190476190476,0.0,0.0	3.94758e-05	CRISP2(2.4889e-05, 1.086)	CRISP2(2.4889e-05, 1.086)	NA	NA	NA	NA	NA	NA	NA	No	NA	HPRC,HGSVC,1KG-ONT	No	NA	NA	NA	NA	NA	NA
chr6:49701618	chr6-49701618-allele558422-59	INS	58	NA	0.040090771558245086,0.22046109510086456,0.11408730158730158,0.13518886679920478,0.1196319018404908	0.048479	CRISP2(2.4889e-05, 1.086)	CRISP2(2.4889e-05, 1.086)	NA	NA	NA	NA	NA	NA	NA	No	NA	HPRC,HGSVC,1KG-ONT	No	NA	NA	NA	NA	NA	NA
chr6:49701618	chr6-49701618-allele558432-89	INS	88	NA	0.0022692889561270802,0.0,0.0,0.009940357852882704,0.0	NA	CRISP2(2.4889e-05, 1.086)	CRISP2(2.4889e-05, 1.086)	NA	NA	NA	NA	NA	NA	NA	No	NA	HPRC,HGSVC,1KG-ONT	No	NA	NA	NA	NA	NA	NA
chr6:49701618	chr6-49701618-allele558427-74	INS	73	NA	0.02042360060514372,0.008645533141210375,0.012896825396825396,0.0019880715705765406,0.002044989775051125	0.00959231	CRISP2(2.4889e-05, 1.086)	CRISP2(2.4889e-05, 1.086)	NA	NA	NA	NA	NA	NA	NA	No	NA	HPRC,HGSVC,1KG-ONT	No	NA	NA	NA	NA	NA	NA
chr6:49701620	chr6-49701620-allele558438-1	DEL	74	NA	0.06505295007564296,0.03890489913544669,0.05555555555555555,0.05765407554671968,0.03987730061349693	0.0020952	CRISP2(2.4889e-05, 1.086)	CRISP2(2.4889e-05, 1.086)	NA	NA	NA	NA	NA	NA	NA	No	NA	No	Yes	NA	NA	NA	NA	NA	NA
chr6:49701700	chr6-49701700-allele558447-65	INS	64	NA	0.0015128593040847202,0.053314121037463975,0.007936507936507936,0.0,0.0010224948875255625	0.00563401	CRISP2(2.4889e-05, 1.086)	CRISP2(2.4889e-05, 1.086)	NA	NA	NA	NA	NA	NA	NA	No	NA	HPRC,HGSVC,1KG-ONT	No	NA	NA	NA	NA	NA	NA
chr6:49701700	chr6-49701700-allele558449-95	INS	94	NA	0.012859304084720122,0.0,0.0,0.0,0.0	0.0235872	CRISP2(2.4889e-05, 1.086)	CRISP2(2.4889e-05, 1.086)	NA	NA	NA	NA	NA	NA	NA	No	NA	HPRC,HGSVC,1KG-ONT	No	NA	NA	NA	NA	NA	NA
chr6:49701700	chr6-49701700-allele558448-80	INS	79	NA	0.00680786686838124,0.0,0.0,0.0,0.0	0.0123139	CRISP2(2.4889e-05, 1.086)	CRISP2(2.4889e-05, 1.086)	NA	NA	NA	NA	NA	NA	NA	No	NA	HPRC,HGSVC,1KG-ONT	No	NA	NA	NA	NA	NA	NA
chr6:49829435	chr6-49829435-allele559441-53	INS	52	NA	0.009077155824508321,0.0345821325648415,0.0,0.06560636182902585,0.034764826175869123	0.0107877	NA	NA	NA	NA	NA	NA	NA	NA	NA	No	NA	HGSVC	Yes	NA	NA	NA	NA	NA	NA
chr6:49832051	chr6-49832051-allele559505-1	DEL	78	NA	0.00832072617246596,0.023054755043227664,0.008928571428571428,0.002982107355864811,0.00408997955010225	NA	NA	NA	NA	NA	NA	NA	NA	NA	NA	No	NA	HPRC,HGSVC,1KG-ONT	Yes	NA	NA	NA	NA	NA	NA
chr6:49886794	chr6-49886794-allele559975-61	INS	60	NA	0.0007564296520423601,0.0,0.0,0.0,0.0	0.000918741	NA	NA	NA	NA	NA	NA	NA	NA	NA	No	NA	HPRC	Yes	NA	NA	NA	NA	NA	NA
chr6:49897919	chr6-49897919-allele560073-455	INS	454	NA	0.009077155824508321,0.018731988472622477,0.07242063492063493,0.02485089463220676,0.028629856850715747	0.0132175	NA	NA	NA	NA	NA	NA	NA	NA	NA	No	NA	HGSVC,1KG-ONT	Yes	NA	NA	NA	NA	NA	NA
chr6:49897920	chr6-49897920-allele560078-533	INS	532	NA	0.040090771558245086,0.0,0.0,0.0009940357852882703,0.0081799591002045	0.055358	NA	NA	NA	NA	NA	NA	NA	NA	NA	No	NA	HGSVC,1KG-ONT	Yes	NA	NA	NA	NA	NA	NA
chr6:49897925	chr6-49897925-allele560080-600	INS	599	NA	0.0037821482602118004,0.0,0.0,0.0,0.0010224948875255625	0.00445368	NA	NA	NA	NA	NA	NA	NA	NA	NA	No	NA	HGSVC,1KG-ONT	Yes	NA	NA	NA	NA	NA	NA
chr6:49898000	chr6-49898000-allele560115-328	INS	327	NA	0.01059001512859304,0.22334293948126802,0.07142857142857142,0.08349900596421471,0.08997955010224949	0.0599691	NA	NA	NA	NA	NA	NA	NA	NA	NA	No	NA	HGSVC,1KG-ONT	Yes	NA	NA	NA	NA	NA	NA
chr6:49898000	chr6-49898000-allele560113-483	INS	482	NA	0.0037821482602118004,0.0,0.0,0.006958250497017893,0.0	0.00022888	NA	NA	NA	NA	NA	NA	NA	NA	NA	No	NA	HGSVC,1KG-ONT	Yes	NA	NA	NA	NA	NA	NA
chr6:49898000	chr6-49898000-allele560112-521	INS	520	NA	0.012859304084720122,0.0,0.001984126984126984,0.002982107355864811,0.0010224948875255625	0.0130032	NA	NA	NA	NA	NA	NA	NA	NA	NA	No	NA	HGSVC,1KG-ONT	Yes	NA	NA	NA	NA	NA	NA
chr6:49898000	chr6-49898000-allele560114-306	INS	305	NA	0.0,0.0,0.0,0.0,0.009202453987730062	0.0010336	NA	NA	NA	NA	NA	NA	NA	NA	NA	No	NA	HGSVC,1KG-ONT	Yes	NA	NA	NA	NA	NA	NA
chr6:49898000	chr6-49898000-allele560111-427	INS	426	NA	0.1308623298033283,0.053314121037463975,0.1001984126984127,0.055666003976143144,0.19325153374233128	0.00297442	NA	NA	NA	NA	NA	NA	NA	NA	NA	No	NA	HGSVC,1KG-ONT	Yes	NA	NA	NA	NA	NA	NA
chr6:49898076	chr6-49898076-allele560145-365	INS	364	NA	0.0007564296520423601,0.0,0.0,0.014910536779324055,0.0	0.00108137	NA	NA	NA	NA	NA	NA	NA	NA	NA	No	NA	HGSVC,1KG-ONT	Yes	NA	NA	NA	NA	NA	NA
chr6:49898117	chr6-49898117-allele560161-394	INS	393	NA	0.03479576399394856,0.007204610951008645,0.1111111111111111,0.006958250497017893,0.016359918200409	NA	NA	NA	NA	NA	NA	NA	NA	NA	NA	No	NA	HGSVC,1KG-ONT	Yes	NA	NA	NA	NA	NA	NA
chr6:49898128	chr6-49898128-allele560166-191	INS	190	NA	0.0,0.0,0.0,0.0,0.0081799591002045	0.000963133	NA	NA	NA	NA	NA	NA	NA	NA	NA	No	NA	No	Yes	NA	NA	NA	NA	NA	NA
chr6:49898138	chr6-49898138-allele560170-677	INS	676	NA	0.0015128593040847202,0.0,0.0,0.0,0.0	0.00234988	NA	NA	NA	NA	NA	NA	NA	NA	NA	No	NA	HGSVC,1KG-ONT	No	NA	NA	NA	NA	NA	NA
chr6:49898138	chr6-49898138-allele560174-436	INS	435	NA	0.014372163388804841,0.0,0.04265873015873016,0.0019880715705765406,0.0408997955010225	0.00122079	NA	NA	NA	NA	NA	NA	NA	NA	NA	No	NA	HGSVC,1KG-ONT	Yes	NA	NA	NA	NA	NA	NA
chr6:49898138	chr6-49898138-allele560180-524	INS	523	NA	0.0,0.001440922190201729,0.0,0.0,0.0	NA	NA	NA	NA	NA	NA	NA	NA	NA	NA	No	NA	HGSVC,1KG-ONT	No	NA	NA	NA	NA	NA	NA
chr6:49898138	chr6-49898138-allele560172-524	INS	523	NA	0.13388804841149773,0.053314121037463975,0.20734126984126985,0.2147117296222664,0.13190184049079753	0.0019924	NA	NA	NA	NA	NA	NA	NA	NA	NA	No	NA	HGSVC,1KG-ONT	No	NA	NA	NA	NA	NA	NA
chr6:49898138	chr6-49898138-allele560171-484	INS	483	NA	0.007564296520423601,0.06051873198847262,0.025793650793650792,0.011928429423459244,0.017382413087934562	0.00781038	NA	NA	NA	NA	NA	NA	NA	NA	NA	No	NA	HGSVC,1KG-ONT	No	NA	NA	NA	NA	NA	NA
chr6:49898138	chr6-49898138-allele560173-564	INS	563	NA	0.01664145234493192,0.001440922190201729,0.023809523809523808,0.0,0.003067484662576687	0.00341528	NA	NA	NA	NA	NA	NA	NA	NA	NA	No	NA	HGSVC,1KG-ONT	No	NA	NA	NA	NA	NA	NA
chr6:49898187	chr6-49898187-allele560196-554	INS	553	NA	0.0007564296520423601,0.001440922190201729,0.0,0.003976143141153081,0.0010224948875255625	NA	NA	NA	NA	NA	NA	NA	NA	NA	NA	No	NA	HGSVC,1KG-ONT	No	NA	NA	NA	NA	NA	NA
chr6:49898211	chr6-49898211-allele560211-450	INS	449	NA	0.0,0.0,0.0,0.027833001988071572,0.015337423312883436	0.00740336	NA	NA	NA	NA	NA	NA	NA	NA	NA	No	NA	HGSVC,1KG-ONT	No	NA	NA	NA	NA	NA	NA
chr6:49898211	chr6-49898211-allele560209-480	INS	479	NA	0.007564296520423601,0.10086455331412104,0.006944444444444444,0.002982107355864811,0.007157464212678937	0.00584699	NA	NA	NA	NA	NA	NA	NA	NA	NA	No	NA	HGSVC,1KG-ONT	No	NA	NA	NA	NA	NA	NA
chr6:49898211	chr6-49898211-allele560212-594	INS	593	NA	0.02193645990922844,0.008645533141210375,0.021825396825396824,0.036779324055666,0.053169734151329244	0.00106871	NA	NA	NA	NA	NA	NA	NA	NA	NA	No	NA	HGSVC,1KG-ONT	No	NA	NA	NA	NA	NA	NA
chr6:49898212	chr6-49898212-allele560217-333	INS	332	NA	0.0007564296520423601,0.0,0.0,0.0,0.0	0.000918741	NA	NA	NA	NA	NA	NA	NA	NA	NA	No	NA	HGSVC,1KG-ONT	Yes	NA	NA	NA	NA	NA	NA
chr6:49898212	chr6-49898212-allele560216-456	INS	455	NA	0.0,0.0,0.0,0.0,0.010224948875255624	0.00122989	NA	NA	NA	NA	NA	NA	NA	NA	NA	No	NA	HGSVC,1KG-ONT	No	NA	NA	NA	NA	NA	NA
chr6:49898233	chr6-49898233-allele560226-372	INS	371	NA	0.039334341906202726,0.03890489913544669,0.061507936507936505,0.03479125248508946,0.05214723926380368	3.92191e-05	NA	NA	NA	NA	NA	NA	NA	NA	NA	No	NA	HGSVC,1KG-ONT	Yes	NA	NA	NA	NA	NA	NA
chr6:49902379	chr6-49902379-allele560256-1	DEL	156	NA	0.0007564296520423601,0.0,0.0,0.006958250497017893,0.0	NA	NA	NA	NA	NA	NA	NA	NA	NA	NA	No	NA	HGSVC	Yes	NA	NA	NA	NA	NA	NA
chr6:49922027	chr6-49922027-allele560415-1	DEL	77	NA	0.006051437216338881,0.0,0.0,0.0,0.0	0.0108963	NA	NA	NA	NA	NA	NA	NA	NA	NA	No	NA	HPRC,1KG-ONT	Yes	NA	NA	NA	NA	NA	NA
chr6:49922032	chr6-49922032-allele560425-193	INS	192	NA	0.08169440242057488,0.010086455331412104,0.012896825396825396,0.008946322067594433,0.009202453987730062	0.0848745	NA	NA	NA	NA	NA	NA	NA	NA	NA	No	NA	HPRC,HGSVC,1KG-ONT	Yes	NA	NA	NA	NA	NA	NA
chr6:49922032	chr6-49922032-allele560444-219	INS	218	NA	0.0,0.001440922190201729,0.016865079365079364,0.0009940357852882703,0.00408997955010225	0.00369415	NA	NA	NA	NA	NA	NA	NA	NA	NA	No	NA	HPRC,HGSVC,1KG-ONT	Yes	NA	NA	NA	NA	NA	NA
chr6:49922032	chr6-49922032-allele560436-197	INS	196	NA	0.015128593040847202,0.004322766570605188,0.0,0.0,0.0	0.0216148	NA	NA	NA	NA	NA	NA	NA	NA	NA	No	NA	HPRC,HGSVC,1KG-ONT	Yes	NA	NA	NA	NA	NA	NA
chr6:49922032	chr6-49922032-allele560441-323	INS	322	NA	0.006051437216338881,0.0,0.0,0.0,0.0	0.0108963	NA	NA	NA	NA	NA	NA	NA	NA	NA	No	NA	HPRC,HGSVC	Yes	NA	NA	NA	NA	NA	NA
chr6:49922032	chr6-49922032-allele560417-133	INS	132	NA	0.0037821482602118004,0.037463976945244955,0.011904761904761904,0.07554671968190854,0.023517382413087935	0.0194759	NA	NA	NA	NA	NA	NA	NA	NA	NA	No	NA	HPRC,HGSVC,1KG-ONT	Yes	NA	NA	NA	NA	NA	NA
chr6:49922032	chr6-49922032-allele560419-225	INS	224	NA	0.0007564296520423601,0.0,0.0,0.0,0.0	0.000918741	NA	NA	NA	NA	NA	NA	NA	NA	NA	No	NA	HPRC,HGSVC,1KG-ONT	Yes	NA	NA	NA	NA	NA	NA
chr6:49922032	chr6-49922032-allele560435-137	INS	136	NA	0.0045385779122541605,0.05043227665706052,0.000992063492063492,0.08349900596421471,0.08486707566462168	0.0308005	NA	NA	NA	NA	NA	NA	NA	NA	NA	No	NA	HPRC,HGSVC,1KG-ONT	Yes	NA	NA	NA	NA	NA	NA
chr6:49922032	chr6-49922032-allele560443-243	INS	242	NA	0.006051437216338881,0.0,0.0,0.0,0.0	0.0108963	NA	NA	NA	NA	NA	NA	NA	NA	NA	No	NA	HPRC,HGSVC,1KG-ONT	Yes	NA	NA	NA	NA	NA	NA
chr6:49922032	chr6-49922032-allele560418-227	INS	226	NA	0.012102874432677761,0.0792507204610951,0.07738095238095238,0.14910536779324055,0.12167689161554192	0.0586909	NA	NA	NA	NA	NA	NA	NA	NA	NA	No	NA	HPRC,HGSVC,1KG-ONT	Yes	NA	NA	NA	NA	NA	NA
chr6:49922032	chr6-49922032-allele560442-229	INS	228	NA	0.0007564296520423601,0.0,0.0,0.0,0.0	0.000918741	NA	NA	NA	NA	NA	NA	NA	NA	NA	No	NA	HPRC,HGSVC,1KG-ONT	Yes	NA	NA	NA	NA	NA	NA
chr6:49922032	chr6-49922032-allele560424-323	INS	322	NA	0.0037821482602118004,0.0,0.0,0.0,0.0	0.00663171	NA	NA	NA	NA	NA	NA	NA	NA	NA	No	NA	HPRC,HGSVC	Yes	NA	NA	NA	NA	NA	NA
chr6:49922032	chr6-49922032-allele560439-243	INS	242	NA	0.0007564296520423601,0.0,0.0,0.0,0.0	0.000918741	NA	NA	NA	NA	NA	NA	NA	NA	NA	No	NA	HPRC,HGSVC,1KG-ONT	Yes	NA	NA	NA	NA	NA	NA
chr6:49922032	chr6-49922032-allele560427-175	INS	174	NA	0.01059001512859304,0.004322766570605188,0.0,0.0,0.0	0.0135033	NA	NA	NA	NA	NA	NA	NA	NA	NA	No	NA	HPRC,HGSVC,1KG-ONT	Yes	NA	NA	NA	NA	NA	NA
chr6:49922032	chr6-49922032-allele560416-165	INS	164	NA	0.0,0.0,0.0,0.002982107355864811,0.0	NA	NA	NA	NA	NA	NA	NA	NA	NA	NA	No	NA	HPRC,HGSVC,1KG-ONT	Yes	NA	NA	NA	NA	NA	NA
chr6:49922032	chr6-49922032-allele560428-341	INS	340	NA	0.00680786686838124,0.0,0.0,0.0,0.0	0.0122007	NA	NA	NA	NA	NA	NA	NA	NA	NA	No	NA	HPRC,HGSVC	Yes	NA	NA	NA	NA	NA	NA
chr6:49922032	chr6-49922032-allele560438-221	INS	220	NA	0.0007564296520423601,0.0,0.0,0.0,0.0	0.000918741	NA	NA	NA	NA	NA	NA	NA	NA	NA	No	NA	HPRC,HGSVC,1KG-ONT	Yes	NA	NA	NA	NA	NA	NA
chr6:49922032	chr6-49922032-allele560431-275	INS	274	NA	0.0007564296520423601,0.0,0.001984126984126984,0.0,0.0010224948875255625	NA	NA	NA	NA	NA	NA	NA	NA	NA	NA	No	NA	HPRC,HGSVC,1KG-ONT	Yes	NA	NA	NA	NA	NA	NA
chr6:49922032	chr6-49922032-allele560433-195	INS	194	NA	0.049924357034795766,0.011527377521613832,0.0,0.0,0.0010224948875255625	0.0725598	NA	NA	NA	NA	NA	NA	NA	NA	NA	No	NA	HPRC,HGSVC,1KG-ONT	Yes	NA	NA	NA	NA	NA	NA
chr6:49922032	chr6-49922032-allele560434-197	INS	196	NA	0.018154311649016642,0.001440922190201729,0.0,0.0,0.0	0.0310446	NA	NA	NA	NA	NA	NA	NA	NA	NA	No	NA	HPRC,HGSVC,1KG-ONT	Yes	NA	NA	NA	NA	NA	NA
chr6:49922032	chr6-49922032-allele560432-195	INS	194	NA	0.0264750378214826,0.001440922190201729,0.0,0.0,0.005112474437627812	0.0366492	NA	NA	NA	NA	NA	NA	NA	NA	NA	No	NA	HPRC,HGSVC,1KG-ONT	Yes	NA	NA	NA	NA	NA	NA
chr6:49922032	chr6-49922032-allele560420-213	INS	212	NA	0.0113464447806354,0.002881844380403458,0.002976190476190476,0.0,0.0	0.0119475	NA	NA	NA	NA	NA	NA	NA	NA	NA	No	NA	HPRC,HGSVC,1KG-ONT	Yes	NA	NA	NA	NA	NA	NA
chr6:49922032	chr6-49922032-allele560423-149	INS	148	NA	0.02723146747352496,0.005763688760806916,0.0,0.0,0.0	0.0415303	NA	NA	NA	NA	NA	NA	NA	NA	NA	No	NA	HPRC,HGSVC,1KG-ONT	Yes	NA	NA	NA	NA	NA	NA
chr6:49922032	chr6-49922032-allele560445-197	INS	196	NA	0.0,0.004322766570605188,0.000992063492063492,0.0,0.0	0.000224143	NA	NA	NA	NA	NA	NA	NA	NA	NA	No	NA	HPRC,HGSVC,1KG-ONT	Yes	NA	NA	NA	NA	NA	NA
chr6:49922032	chr6-49922032-allele560422-173	INS	172	NA	0.009833585476550681,0.001440922190201729,0.0,0.0,0.0	0.0157378	NA	NA	NA	NA	NA	NA	NA	NA	NA	No	NA	HPRC,HGSVC,1KG-ONT	Yes	NA	NA	NA	NA	NA	NA
chr6:49922032	chr6-49922032-allele560437-199	INS	198	NA	0.00680786686838124,0.004322766570605188,0.003968253968253968,0.0,0.0	0.00326485	NA	NA	NA	NA	NA	NA	NA	NA	NA	No	NA	HPRC,HGSVC,1KG-ONT	Yes	NA	NA	NA	NA	NA	NA
chr6:49922032	chr6-49922032-allele560421-245	INS	244	NA	0.030257186081694403,0.0,0.0,0.0,0.0	0.0553112	NA	NA	NA	NA	NA	NA	NA	NA	NA	No	NA	HPRC,HGSVC,1KG-ONT	Yes	NA	NA	NA	NA	NA	NA
chr6:49922034	chr6-49922034-allele560450-213	INS	212	NA	0.0,0.001440922190201729,0.017857142857142856,0.0009940357852882703,0.00408997955010225	0.00388133	NA	NA	NA	NA	NA	NA	NA	NA	NA	No	NA	HPRC,HGSVC,1KG-ONT	Yes	NA	NA	NA	NA	NA	NA
chr6:49922035	chr6-49922035-allele560455-131	INS	130	NA	0.0,0.0,0.0,0.0009940357852882703,0.0	NA	NA	NA	NA	NA	NA	NA	NA	NA	NA	No	NA	HPRC,HGSVC,1KG-ONT	Yes	NA	NA	NA	NA	NA	NA
chr6:49922035	chr6-49922035-allele560451-237	INS	236	NA	0.00529500756429652,0.0,0.0,0.0,0.0	0.00947665	NA	NA	NA	NA	NA	NA	NA	NA	NA	No	NA	HPRC,HGSVC,1KG-ONT	Yes	NA	NA	NA	NA	NA	NA
chr6:49922035	chr6-49922035-allele560452-201	INS	200	NA	0.0022692889561270802,0.0,0.0,0.0009940357852882703,0.0	0.0019853	NA	NA	NA	NA	NA	NA	NA	NA	NA	No	NA	HPRC,HGSVC,1KG-ONT	Yes	NA	NA	NA	NA	NA	NA
chr6:49922035	chr6-49922035-allele560453-177	INS	176	NA	0.024962178517397883,0.002881844380403458,0.0,0.0,0.0	0.0413864	NA	NA	NA	NA	NA	NA	NA	NA	NA	No	NA	HPRC,HGSVC,1KG-ONT	Yes	NA	NA	NA	NA	NA	NA
chr6:49922037	chr6-49922037-allele560459-263	INS	262	NA	0.0015128593040847202,0.0,0.0,0.0,0.0	0.00234988	NA	NA	NA	NA	NA	NA	NA	NA	NA	No	NA	HPRC,HGSVC,1KG-ONT	Yes	NA	NA	NA	NA	NA	NA
chr6:49922037	chr6-49922037-allele560458-143	INS	142	NA	0.0022692889561270802,0.0,0.0,0.0,0.0	0.00377908	NA	NA	NA	NA	NA	NA	NA	NA	NA	No	NA	HPRC,HGSVC,1KG-ONT	Yes	NA	NA	NA	NA	NA	NA
chr6:49922043	chr6-49922043-allele560462-137	INS	136	NA	0.0045385779122541605,0.04899135446685879,0.000992063492063492,0.0775347912524851,0.08486707566462168	0.0294788	NA	NA	NA	NA	NA	NA	NA	NA	NA	No	NA	HPRC,HGSVC,1KG-ONT	Yes	NA	NA	NA	NA	NA	NA
chr6:49922044	chr6-49922044-allele560464-311	INS	310	NA	0.0,0.0,0.000992063492063492,0.0,0.003067484662576687	0.000224143	NA	NA	NA	NA	NA	NA	NA	NA	NA	No	NA	HPRC,HGSVC	Yes	NA	NA	NA	NA	NA	NA
chr6:49922046	chr6-49922046-allele560468-189	INS	188	NA	0.02798789712556732,0.004322766570605188,0.0,0.0,0.0	0.0448338	NA	NA	NA	NA	NA	NA	NA	NA	NA	No	NA	HPRC,HGSVC,1KG-ONT	Yes	NA	NA	NA	NA	NA	NA
chr6:49922046	chr6-49922046-allele560467-55	INS	54	NA	0.0030257186081694403,0.0,0.0,0.0,0.0	0.00520636	NA	NA	NA	NA	NA	NA	NA	NA	NA	No	NA	HPRC,HGSVC	Yes	NA	NA	NA	NA	NA	NA
chr6:49922047	chr6-49922047-allele560476-161	INS	160	NA	0.0045385779122541605,0.001440922190201729,0.0,0.004970178926441352,0.0	0.00117286	NA	NA	NA	NA	NA	NA	NA	NA	NA	No	NA	HPRC,HGSVC,1KG-ONT	Yes	NA	NA	NA	NA	NA	NA
chr6:49922053	chr6-49922053-allele560503-631	INS	630	NA	0.0,0.002881844380403458,0.0,0.0009940357852882703,0.005112474437627812	0.000963133	NA	NA	NA	NA	NA	NA	NA	NA	NA	No	NA	HPRC,HGSVC,1KG-ONT	Yes	NA	NA	NA	NA	NA	NA
chr6:49922053	chr6-49922053-allele560504-489	INS	488	NA	0.0,0.002881844380403458,0.00496031746031746,0.011928429423459244,0.00408997955010225	0.00373893	NA	NA	NA	NA	NA	NA	NA	NA	NA	No	NA	HPRC,HGSVC,1KG-ONT	Yes	NA	NA	NA	NA	NA	NA
chr6:49922053	chr6-49922053-allele560499-513	INS	512	NA	0.0,0.0,0.002976190476190476,0.0,0.0	NA	NA	NA	NA	NA	NA	NA	NA	NA	NA	No	NA	HPRC,HGSVC,1KG-ONT	Yes	NA	NA	NA	NA	NA	NA
chr6:49922053	chr6-49922053-allele560487-393	INS	392	NA	0.0007564296520423601,0.0,0.0,0.0,0.0	0.000918741	NA	NA	NA	NA	NA	NA	NA	NA	NA	No	NA	HPRC,HGSVC	Yes	NA	NA	NA	NA	NA	NA
chr6:49922053	chr6-49922053-allele560501-487	INS	486	NA	0.0007564296520423601,0.0,0.0,0.0,0.0	0.000918741	NA	NA	NA	NA	NA	NA	NA	NA	NA	No	NA	HPRC,HGSVC,1KG-ONT	Yes	NA	NA	NA	NA	NA	NA
chr6:49922053	chr6-49922053-allele560484-583	INS	582	NA	0.02798789712556732,0.004322766570605188,0.001984126984126984,0.008946322067594433,0.005112474437627812	0.0227149	NA	NA	NA	NA	NA	NA	NA	NA	NA	No	NA	HPRC,HGSVC,1KG-ONT	Yes	NA	NA	NA	NA	NA	NA
chr6:49922053	chr6-49922053-allele560507-585	INS	584	NA	0.0,0.0,0.015873015873015872,0.0,0.0	0.00237831	NA	NA	NA	NA	NA	NA	NA	NA	NA	No	NA	HPRC,HGSVC,1KG-ONT	Yes	NA	NA	NA	NA	NA	NA
chr6:49922053	chr6-49922053-allele560490-513	INS	512	NA	0.0,0.001440922190201729,0.00992063492063492,0.004970178926441352,0.0081799591002045	0.0037955	NA	NA	NA	NA	NA	NA	NA	NA	NA	No	NA	HPRC,HGSVC,1KG-ONT	Yes	NA	NA	NA	NA	NA	NA
chr6:49922053	chr6-49922053-allele560493-513	INS	512	NA	0.0,0.020172910662824207,0.006944444444444444,0.0,0.0	0.00322129	NA	NA	NA	NA	NA	NA	NA	NA	NA	No	NA	HPRC,HGSVC,1KG-ONT	Yes	NA	NA	NA	NA	NA	NA
chr6:49922053	chr6-49922053-allele560506-583	INS	582	NA	0.00529500756429652,0.0,0.0,0.0,0.0	0.00947665	NA	NA	NA	NA	NA	NA	NA	NA	NA	No	NA	HPRC,HGSVC,1KG-ONT	Yes	NA	NA	NA	NA	NA	NA
chr6:49922053	chr6-49922053-allele560511-511	INS	510	NA	0.0,0.0,0.000992063492063492,0.0,0.0	NA	NA	NA	NA	NA	NA	NA	NA	NA	NA	No	NA	HPRC,HGSVC,1KG-ONT	Yes	NA	NA	NA	NA	NA	NA
chr6:49922053	chr6-49922053-allele560494-513	INS	512	NA	0.0,0.004322766570605188,0.003968253968253968,0.002982107355864811,0.0010224948875255625	0.00151771	NA	NA	NA	NA	NA	NA	NA	NA	NA	No	NA	HPRC,HGSVC,1KG-ONT	Yes	NA	NA	NA	NA	NA	NA
chr6:49922053	chr6-49922053-allele560482-535	INS	534	NA	0.047655068078668684,0.17002881844380405,0.05952380952380952,0.02982107355864811,0.019427402862985686	0.0011785	NA	NA	NA	NA	NA	NA	NA	NA	NA	No	NA	HPRC,HGSVC,1KG-ONT	Yes	NA	NA	NA	NA	NA	NA
chr6:49922053	chr6-49922053-allele560483-463	INS	462	NA	0.00832072617246596,0.002881844380403458,0.007936507936507936,0.0,0.0	0.00319871	NA	NA	NA	NA	NA	NA	NA	NA	NA	No	NA	HPRC,HGSVC,1KG-ONT	Yes	NA	NA	NA	NA	NA	NA
chr6:49922053	chr6-49922053-allele560492-559	INS	558	NA	0.0007564296520423601,0.0,0.0,0.0,0.0	0.000918741	NA	NA	NA	NA	NA	NA	NA	NA	NA	No	NA	HPRC,HGSVC,1KG-ONT	Yes	NA	NA	NA	NA	NA	NA
chr6:49922053	chr6-49922053-allele560498-535	INS	534	NA	0.0022692889561270802,0.0,0.0,0.0,0.0	0.00377908	NA	NA	NA	NA	NA	NA	NA	NA	NA	No	NA	HPRC,HGSVC,1KG-ONT	Yes	NA	NA	NA	NA	NA	NA
chr6:49922053	chr6-49922053-allele560502-559	INS	558	NA	0.0015128593040847202,0.001440922190201729,0.0,0.0019880715705765406,0.0	NA	NA	NA	NA	NA	NA	NA	NA	NA	NA	No	NA	HPRC,HGSVC,1KG-ONT	Yes	NA	NA	NA	NA	NA	NA
chr6:49922053	chr6-49922053-allele560497-561	INS	560	NA	0.0045385779122541605,0.0,0.0,0.0,0.0	0.00805514	NA	NA	NA	NA	NA	NA	NA	NA	NA	No	NA	HPRC,HGSVC,1KG-ONT	Yes	NA	NA	NA	NA	NA	NA
chr6:49922053	chr6-49922053-allele560505-535	INS	534	NA	0.0,0.001440922190201729,0.0,0.0,0.0	NA	NA	NA	NA	NA	NA	NA	NA	NA	NA	No	NA	HPRC,HGSVC,1KG-ONT	Yes	NA	NA	NA	NA	NA	NA
chr6:49922053	chr6-49922053-allele560485-711	INS	710	NA	0.0007564296520423601,0.018731988472622477,0.0,0.020874751491053677,0.023517382413087935	0.0088576	NA	NA	NA	NA	NA	NA	NA	NA	NA	No	NA	HPRC,HGSVC,1KG-ONT	Yes	NA	NA	NA	NA	NA	NA
chr6:49922053	chr6-49922053-allele560495-583	INS	582	NA	0.007564296520423601,0.002881844380403458,0.0,0.006958250497017893,0.0010224948875255625	0.00244327	NA	NA	NA	NA	NA	NA	NA	NA	NA	No	NA	HPRC,HGSVC,1KG-ONT	Yes	NA	NA	NA	NA	NA	NA
chr6:49922053	chr6-49922053-allele560480-489	INS	488	NA	0.00832072617246596,0.021613832853025938,0.08134920634920635,0.02186878727634195,0.034764826175869123	0.0166117	NA	NA	NA	NA	NA	NA	NA	NA	NA	No	NA	HPRC,HGSVC,1KG-ONT	Yes	NA	NA	NA	NA	NA	NA
chr6:49922053	chr6-49922053-allele560512-585	INS	584	NA	0.0015128593040847202,0.0,0.0,0.0,0.0	0.00234988	NA	NA	NA	NA	NA	NA	NA	NA	NA	No	NA	HPRC,HGSVC,1KG-ONT	Yes	NA	NA	NA	NA	NA	NA
chr6:49922053	chr6-49922053-allele560481-615	INS	614	NA	0.012102874432677761,0.0,0.0,0.0,0.0	0.0221846	NA	NA	NA	NA	NA	NA	NA	NA	NA	No	NA	HPRC,HGSVC,1KG-ONT	Yes	NA	NA	NA	NA	NA	NA
chr6:49922053	chr6-49922053-allele560489-511	INS	510	NA	0.009077155824508321,0.002881844380403458,0.0,0.0,0.0	0.0124585	NA	NA	NA	NA	NA	NA	NA	NA	NA	No	NA	HPRC,HGSVC,1KG-ONT	Yes	NA	NA	NA	NA	NA	NA
chr6:49922053	chr6-49922053-allele560500-513	INS	512	NA	0.0,0.0,0.0,0.0,0.006134969325153374	0.000422056	NA	NA	NA	NA	NA	NA	NA	NA	NA	No	NA	HPRC,HGSVC,1KG-ONT	Yes	NA	NA	NA	NA	NA	NA
chr6:49922053	chr6-49922053-allele560491-581	INS	580	NA	0.018154311649016642,0.002881844380403458,0.0,0.0,0.0	0.0289215	NA	NA	NA	NA	NA	NA	NA	NA	NA	No	NA	HPRC,HGSVC,1KG-ONT	Yes	NA	NA	NA	NA	NA	NA
chr6:49922053	chr6-49922053-allele560496-513	INS	512	NA	0.0,0.010086455331412104,0.010912698412698412,0.0019880715705765406,0.005112474437627812	0.00406839	NA	NA	NA	NA	NA	NA	NA	NA	NA	No	NA	HPRC,HGSVC,1KG-ONT	Yes	NA	NA	NA	NA	NA	NA
chr6:49922053	chr6-49922053-allele560486-655	INS	654	NA	0.0037821482602118004,0.007204610951008645,0.0,0.009940357852882704,0.03578732106339468	0.00379433	NA	NA	NA	NA	NA	NA	NA	NA	NA	No	NA	HPRC,HGSVC,1KG-ONT	Yes	NA	NA	NA	NA	NA	NA
chr6:49922060	chr6-49922060-allele560518-487	INS	486	NA	0.0007564296520423601,0.0,0.0,0.0009940357852882703,0.0	NA	NA	NA	NA	NA	NA	NA	NA	NA	NA	No	NA	HPRC,HGSVC,1KG-ONT	Yes	NA	NA	NA	NA	NA	NA
chr6:49922060	chr6-49922060-allele560517-437	INS	436	NA	0.018154311649016642,0.001440922190201729,0.0,0.0,0.0	0.0310849	NA	NA	NA	NA	NA	NA	NA	NA	NA	No	NA	HPRC,HGSVC,1KG-ONT	Yes	NA	NA	NA	NA	NA	NA
chr6:49922060	chr6-49922060-allele560520-533	INS	532	NA	0.0,0.002881844380403458,0.0,0.005964214711729622,0.0010224948875255625	0.00114796	NA	NA	NA	NA	NA	NA	NA	NA	NA	No	NA	HPRC,HGSVC,1KG-ONT	Yes	NA	NA	NA	NA	NA	NA
chr6:49922060	chr6-49922060-allele560516-509	INS	508	NA	0.01664145234493192,0.0,0.0,0.0,0.0	0.0305262	NA	NA	NA	NA	NA	NA	NA	NA	NA	No	NA	HPRC,HGSVC,1KG-ONT	Yes	NA	NA	NA	NA	NA	NA
chr6:49922060	chr6-49922060-allele560522-485	INS	484	NA	0.0,0.001440922190201729,0.0,0.0,0.0	NA	NA	NA	NA	NA	NA	NA	NA	NA	NA	No	NA	HPRC,HGSVC,1KG-ONT	Yes	NA	NA	NA	NA	NA	NA
chr6:49922060	chr6-49922060-allele560524-533	INS	532	NA	0.0,0.0,0.005952380952380952,0.0,0.0	0.000422056	NA	NA	NA	NA	NA	NA	NA	NA	NA	No	NA	HPRC,HGSVC,1KG-ONT	Yes	NA	NA	NA	NA	NA	NA
chr6:49922060	chr6-49922060-allele560534-485	INS	484	NA	0.0007564296520423601,0.0,0.0,0.0,0.0	0.000918741	NA	NA	NA	NA	NA	NA	NA	NA	NA	No	NA	HPRC,HGSVC,1KG-ONT	Yes	NA	NA	NA	NA	NA	NA
chr6:49922060	chr6-49922060-allele560527-535	INS	534	NA	0.0,0.004322766570605188,0.0,0.003976143141153081,0.0	0.000778337	NA	NA	NA	NA	NA	NA	NA	NA	NA	No	NA	HPRC,HGSVC,1KG-ONT	Yes	NA	NA	NA	NA	NA	NA
chr6:49922060	chr6-49922060-allele560521-535	INS	534	NA	0.0015128593040847202,0.002881844380403458,0.0,0.002982107355864811,0.0	NA	NA	NA	NA	NA	NA	NA	NA	NA	NA	No	NA	HPRC,HGSVC,1KG-ONT	Yes	NA	NA	NA	NA	NA	NA
chr6:49922061	chr6-49922061-allele560543-557	INS	556	NA	0.0,0.001440922190201729,0.015873015873015872,0.0,0.0	0.00238547	NA	NA	NA	NA	NA	NA	NA	NA	NA	No	NA	HPRC,HGSVC,1KG-ONT	Yes	NA	NA	NA	NA	NA	NA
chr6:49922061	chr6-49922061-allele560541-157	INS	156	NA	0.007564296520423601,0.001440922190201729,0.0,0.0,0.0	0.0115415	NA	NA	NA	NA	NA	NA	NA	NA	NA	No	NA	HPRC,HGSVC,1KG-ONT	Yes	NA	NA	NA	NA	NA	NA
chr6:49922062	chr6-49922062-allele560544-297	INS	296	NA	0.00832072617246596,0.03170028818443804,0.003968253968253968,0.04473161033797217,0.03578732106339468	0.0085712	NA	NA	NA	NA	NA	NA	NA	NA	NA	No	NA	HPRC,HGSVC,1KG-ONT	Yes	NA	NA	NA	NA	NA	NA
chr6:49922070	chr6-49922070-allele560555-173	INS	172	NA	0.0015128593040847202,0.0,0.0,0.0,0.0	0.00234988	NA	NA	NA	NA	NA	NA	NA	NA	NA	No	NA	HPRC,HGSVC,1KG-ONT	Yes	NA	NA	NA	NA	NA	NA
chr6:49922078	chr6-49922078-allele560563-197	INS	196	NA	0.036308623298033284,0.001440922190201729,0.0,0.0,0.0	0.0638661	NA	NA	NA	NA	NA	NA	NA	NA	NA	No	NA	HPRC,HGSVC,1KG-ONT	Yes	NA	NA	NA	NA	NA	NA
chr6:49922078	chr6-49922078-allele560562-265	INS	264	NA	0.01059001512859304,0.002881844380403458,0.0,0.0,0.0	0.0151976	NA	NA	NA	NA	NA	NA	NA	NA	NA	No	NA	HPRC,HGSVC,1KG-ONT	Yes	NA	NA	NA	NA	NA	NA
chr6:49922078	chr6-49922078-allele560564-225	INS	224	NA	0.0007564296520423601,0.0,0.0,0.0,0.0	0.000918741	NA	NA	NA	NA	NA	NA	NA	NA	NA	No	NA	HPRC,HGSVC,1KG-ONT	Yes	NA	NA	NA	NA	NA	NA
chr6:49922078	chr6-49922078-allele560569-243	INS	242	NA	0.0015128593040847202,0.0,0.0,0.0,0.0	0.00234988	NA	NA	NA	NA	NA	NA	NA	NA	NA	No	NA	HPRC,HGSVC,1KG-ONT	Yes	NA	NA	NA	NA	NA	NA
chr6:49922086	chr6-49922086-allele560573-135	INS	134	NA	0.0,0.0,0.0,0.0009940357852882703,0.0010224948875255625	NA	NA	NA	NA	NA	NA	NA	NA	NA	NA	No	NA	HPRC,HGSVC,1KG-ONT	Yes	NA	NA	NA	NA	NA	NA
chr6:49922086	chr6-49922086-allele560572-111	INS	110	NA	0.00680786686838124,0.027377521613832854,0.003968253968253968,0.06461232604373758,0.03374233128834356	0.0127487	NA	NA	NA	NA	NA	NA	NA	NA	NA	No	NA	HPRC,HGSVC,1KG-ONT	Yes	NA	NA	NA	NA	NA	NA
chr6:49922086	chr6-49922086-allele560574-191	INS	190	NA	0.00680786686838124,0.004322766570605188,0.003968253968253968,0.0,0.0	0.00326485	NA	NA	NA	NA	NA	NA	NA	NA	NA	No	NA	HPRC,HGSVC,1KG-ONT	Yes	NA	NA	NA	NA	NA	NA
chr6:49922086	chr6-49922086-allele560576-111	INS	110	NA	0.0,0.0,0.0,0.0009940357852882703,0.0	NA	NA	NA	NA	NA	NA	NA	NA	NA	NA	No	NA	HPRC,HGSVC,1KG-ONT	Yes	NA	NA	NA	NA	NA	NA
chr6:49922086	chr6-49922086-allele560579-133	INS	132	NA	0.0,0.0,0.0,0.0009940357852882703,0.0	NA	NA	NA	NA	NA	NA	NA	NA	NA	NA	No	NA	HPRC,HGSVC,1KG-ONT	Yes	NA	NA	NA	NA	NA	NA
chr6:49999767	chr6-49999767-allele561058-1	DEL	585	NA	0.0037821482602118004,0.0,0.0,0.0,0.0	0.00663171	NA	NA	NA	NA	NA	NA	NA	NA	NA	No	NA	HPRC	Yes	NA	NA	NA	NA	NA	NA
chr6:50005033	chr6-50005033-allele561103-1	DEL	207	NA	0.057488653555219364,0.001440922190201729,0.0,0.0,0.0	0.100996	NA	NA	NA	NA	NA	NA	NA	NA	NA	No	NA	HPRC,HGSVC,1KG-ONT	Yes	NA	NA	NA	NA	NA	NA
chr6:50032750	chr6-50032750-allele561350-1	DEL	570	NA	0.0264750378214826,0.004322766570605188,0.0,0.0,0.0	0.0421091	NA	NA	NA	NA	NA	NA	NA	NA	NA	No	NA	HPRC,HGSVC,1KG-ONT	Yes	NA	NA	NA	NA	NA	NA
chr6:50114114	chr6-50114114-allele561834-356	INS	355	NA	0.0,0.0,0.0,0.0009940357852882703,0.0	NA	NA	NA	NA	NA	NA	NA	NA	NA	NA	No	NA	1KG-ONT	Yes	NA	NA	NA	NA	NA	NA
chr6:50125990	chr6-50125990-allele561947-55	INS	54	NA	0.0007564296520423601,0.0,0.0,0.0,0.015337423312883436	0.00114578	NA	NA	NA	NA	NA	NA	NA	NA	NA	No	NA	HPRC	No	NA	NA	NA	NA	NA	NA
chr6:50125990	chr6-50125990-allele561946-51	INS	50	NA	0.007564296520423601,0.0,0.0,0.0009940357852882703,0.0	0.0114487	NA	NA	NA	NA	NA	NA	NA	NA	NA	No	NA	HPRC	No	NA	NA	NA	NA	NA	NA
chr6:50153813	chr6-50153813-allele562269-200	INS	199	NA	0.0022692889561270802,0.011527377521613832,0.0,0.0,0.012269938650306749	0.000533147	NA	NA	NA	NA	NA	NA	NA	NA	NA	No	NA	HGSVC,1KG-ONT	No	NA	NA	NA	NA	NA	NA
chr6:50153822	chr6-50153822-allele562276-150	INS	149	NA	0.02798789712556732,0.01585014409221902,0.0,0.020874751491053677,0.010224948875255624	0.00825484	NA	NA	NA	NA	NA	NA	NA	NA	NA	No	NA	HGSVC,1KG-ONT	No	NA	NA	NA	NA	NA	NA
chr6:50153844	chr6-50153844-allele562293-144	INS	143	NA	0.0030257186081694403,0.0,0.0,0.0,0.0	0.00520636	NA	NA	NA	NA	NA	NA	NA	NA	NA	No	NA	HGSVC,1KG-ONT	No	NA	NA	NA	NA	NA	NA
chr6:50153844	chr6-50153844-allele562294-148	INS	147	NA	0.0007564296520423601,0.0,0.0,0.0,0.0	0.000918741	NA	NA	NA	NA	NA	NA	NA	NA	NA	No	NA	HGSVC,1KG-ONT	No	NA	NA	NA	NA	NA	NA
chr6:50153844	chr6-50153844-allele562287-219	INS	218	NA	0.0022692889561270802,0.0,0.0,0.0,0.0	0.00377908	NA	NA	NA	NA	NA	NA	NA	NA	NA	No	NA	No	No	NA	NA	NA	NA	NA	NA
chr6:50153844	chr6-50153844-allele562292-194	INS	193	NA	0.00529500756429652,0.0,0.0,0.0,0.0	0.00947665	NA	NA	NA	NA	NA	NA	NA	NA	NA	No	NA	HGSVC,1KG-ONT	No	NA	NA	NA	NA	NA	NA
chr6:50153844	chr6-50153844-allele562290-148	INS	147	NA	0.009077155824508321,0.001440922190201729,0.0,0.0,0.0	0.0143383	NA	NA	NA	NA	NA	NA	NA	NA	NA	No	NA	HGSVC,1KG-ONT	No	NA	NA	NA	NA	NA	NA
chr6:50153844	chr6-50153844-allele562291-146	INS	145	NA	0.00680786686838124,0.005763688760806916,0.0,0.0019880715705765406,0.0	0.0039029	NA	NA	NA	NA	NA	NA	NA	NA	NA	No	NA	HGSVC,1KG-ONT	No	NA	NA	NA	NA	NA	NA
chr6:50153844	chr6-50153844-allele562288-142	INS	141	NA	0.0037821482602118004,0.001440922190201729,0.0,0.0,0.0	0.00462462	NA	NA	NA	NA	NA	NA	NA	NA	NA	No	NA	HGSVC,1KG-ONT	No	NA	NA	NA	NA	NA	NA
chr6:50165172	chr6-50165172-allele562407-342	INS	341	NA	0.00832072617246596,0.001440922190201729,0.0,0.0,0.0	0.0129393	NA	NA	NA	NA	NA	NA	NA	NA	NA	No	NA	HPRC,1KG-ONT	Yes	NA	NA	NA	NA	NA	NA
chr6:50182401	chr6-50182401-allele562615-1	DEL	107	NA	0.0,0.0,0.000992063492063492,0.0,0.0	NA	NA	NA	NA	NA	NA	NA	NA	NA	NA	No	NA	No	Yes	NA	NA	NA	NA	NA	NA
chr6:50192641	chr6-50192641-allele562698-1	DEL	52	NA	0.0022692889561270802,0.024495677233429394,0.051587301587301584,0.016898608349900597,0.0081799591002045	0.0135402	NA	NA	NA	NA	NA	NA	NA	NA	NA	No	NA	HGSVC	No	NA	NA	NA	NA	NA	NA
chr6:50192641	chr6-50192641-allele562699-1	DEL	56	NA	0.0,0.001440922190201729,0.0,0.004970178926441352,0.0	0.000593574	NA	NA	NA	NA	NA	NA	NA	NA	NA	No	NA	HGSVC	No	NA	NA	NA	NA	NA	NA
chr6:50236299	chr6-50236299-allele563168-1	DEL	64	NA	0.009833585476550681,0.059077809798270896,0.0,0.12524850894632206,0.028629856850715747	0.0224169	NA	NA	NA	NA	NA	NA	NA	NA	NA	No	NA	HPRC,HGSVC,1KG-ONT	No	NA	NA	NA	NA	NA	NA
chr6:50252479	chr6-50252479-allele563304-61	INS	60	NA	0.028744326777609682,0.002881844380403458,0.0,0.0,0.00408997955010225	0.0406554	NA	NA	NA	NA	NA	NA	NA	NA	NA	No	NA	HPRC,HGSVC,1KG-ONT	No	NA	NA	NA	NA	NA	NA
chr6:50252479	chr6-50252479-allele563311-53	INS	52	NA	0.0007564296520423601,0.0,0.0,0.0,0.0	0.000918741	NA	NA	NA	NA	NA	NA	NA	NA	NA	No	NA	HPRC,HGSVC,1KG-ONT	No	NA	NA	NA	NA	NA	NA
chr6:50252479	chr6-50252479-allele563309-57	INS	56	NA	0.0007564296520423601,0.010086455331412104,0.0,0.002982107355864811,0.0	0.000360376	NA	NA	NA	NA	NA	NA	NA	NA	NA	No	NA	HPRC,HGSVC,1KG-ONT	No	NA	NA	NA	NA	NA	NA
chr6:50252479	chr6-50252479-allele563330-61	INS	60	NA	0.012102874432677761,0.001440922190201729,0.0,0.0,0.0	0.0199352	NA	NA	NA	NA	NA	NA	NA	NA	NA	No	NA	HPRC,HGSVC,1KG-ONT	No	NA	NA	NA	NA	NA	NA
chr6:50252479	chr6-50252479-allele563327-61	INS	60	NA	0.0015128593040847202,0.04610951008645533,0.000992063492063492,0.073558648111332,0.04703476482617587	0.0257227	NA	NA	NA	NA	NA	NA	NA	NA	NA	No	NA	HPRC,HGSVC,1KG-ONT	No	NA	NA	NA	NA	NA	NA
chr6:50252479	chr6-50252479-allele563310-73	INS	72	NA	0.0007564296520423601,0.0,0.0,0.0,0.0	0.000918741	NA	NA	NA	NA	NA	NA	NA	NA	NA	No	NA	HPRC,HGSVC,1KG-ONT	No	NA	NA	NA	NA	NA	NA
chr6:50252479	chr6-50252479-allele563306-69	INS	68	NA	0.00529500756429652,0.001440922190201729,0.0,0.0,0.0	0.00736694	NA	NA	NA	NA	NA	NA	NA	NA	NA	No	NA	HPRC,HGSVC,1KG-ONT	No	NA	NA	NA	NA	NA	NA
chr6:50252479	chr6-50252479-allele563305-63	INS	62	NA	0.023449319213313162,0.0,0.0,0.0,0.003067484662576687	0.03659	NA	NA	NA	NA	NA	NA	NA	NA	NA	No	NA	HPRC,HGSVC,1KG-ONT	No	NA	NA	NA	NA	NA	NA
chr6:50319506	chr6-50319506-allele563836-56	INS	55	NA	0.0007564296520423601,0.005763688760806916,0.008928571428571428,0.009940357852882704,0.0	0.00259388	NA	NA	NA	NA	NA	NA	NA	NA	NA	No	NA	HPRC	No	NA	NA	NA	NA	NA	NA
chr6:50319515	chr6-50319515-allele563838-86	INS	85	NA	0.0007564296520423601,0.001440922190201729,0.0,0.0,0.0	NA	NA	NA	NA	NA	NA	NA	NA	NA	NA	No	NA	HGSVC	No	NA	NA	NA	NA	NA	NA
chr6:50319517	chr6-50319517-allele563847-57	INS	56	NA	0.0037821482602118004,0.0,0.0,0.0,0.0	0.00663171	NA	NA	NA	NA	NA	NA	NA	NA	NA	No	NA	HPRC	No	NA	NA	NA	NA	NA	NA
chr6:50319568	chr6-50319568-allele563876-1	DEL	88	NA	0.00680786686838124,0.001440922190201729,0.0,0.0,0.0	0.0101459	NA	NA	NA	NA	NA	NA	NA	NA	NA	No	NA	No	Yes	NA	NA	NA	NA	NA	NA
chr6:50319633	chr6-50319633-allele563913-52	INS	51	NA	0.07488653555219364,0.008645533141210375,0.011904761904761904,0.0019880715705765406,0.0	0.0972072	NA	NA	NA	NA	NA	NA	NA	NA	NA	No	NA	HPRC	No	NA	NA	NA	NA	NA	NA
chr6:50319633	chr6-50319633-allele563915-56	INS	55	NA	0.0015128593040847202,0.001440922190201729,0.000992063492063492,0.0009940357852882703,0.0	NA	NA	NA	NA	NA	NA	NA	NA	NA	NA	No	NA	HPRC	No	NA	NA	NA	NA	NA	NA
chr6:50319633	chr6-50319633-allele563914-81	INS	80	NA	0.0113464447806354,0.002881844380403458,0.0,0.0009940357852882703,0.010224948875255624	0.00493682	NA	NA	NA	NA	NA	NA	NA	NA	NA	No	NA	HGSVC	No	NA	NA	NA	NA	NA	NA
chr6:50420295	chr6-50420295-allele564817-92	INS	91	NA	0.03555219364599092,0.11239193083573487,0.09325396825396826,0.04572564612326044,0.0541922290388548	0.0111693	NA	NA	NA	NA	NA	NA	NA	NA	NA	No	NA	No	Yes	NA	NA	NA	NA	NA	NA
chr6:50484753	chr6-50484753-allele565265-1	DEL	329	NA	0.5347957639939486,0.16714697406340057,0.0,0.1481113320079523,0.07668711656441718	0.434512	NA	NA	NA	NA	NA	NA	NA	NA	NA	No	NA	HPRC,HGSVC,1KG-ONT	Yes	NA	NA	NA	NA	NA	NA
chr6:50611368	chr6-50611368-allele565774-135	INS	134	NA	0.00529500756429652,0.0,0.001984126984126984,0.0,0.003067484662576687	0.00272776	NA	NA	NA	NA	NA	NA	NA	NA	NA	No	NA	1KG-ONT	Yes	NA	NA	NA	NA	NA	NA
chr6:50627199	chr6-50627199-allele565989-59	INS	58	NA	0.0416036308623298,0.002881844380403458,0.0,0.0,0.0	0.0711871	NA	NA	NA	NA	NA	NA	NA	NA	NA	No	NA	HGSVC,1KG-ONT	Yes	NA	NA	NA	NA	NA	NA
chr6:50627199	chr6-50627199-allele565990-59	INS	58	NA	0.0007564296520423601,0.0,0.0,0.0,0.0	0.000918741	NA	NA	NA	NA	NA	NA	NA	NA	NA	No	NA	HGSVC,1KG-ONT	Yes	NA	NA	NA	NA	NA	NA
chr6:50652941	chr6-50652941-allele566270-261	INS	260	NA	0.0226928895612708,0.002881844380403458,0.0,0.0,0.0	0.0372673	NA	NA	NA	NA	NA	NA	NA	NA	NA	No	NA	HPRC,HGSVC,1KG-ONT	Yes	NA	NA	NA	NA	NA	NA
chr6:50708295	chr6-50708295-allele566652-53	INS	52	NA	0.0,0.0,0.000992063492063492,0.0,0.0	NA	NA	NA	NA	NA	NA	NA	NA	NA	NA	No	NA	HPRC,HGSVC	Yes	NA	NA	NA	NA	NA	NA
chr6:50708295	chr6-50708295-allele566626-53	INS	52	NA	0.009077155824508321,0.0,0.0,0.0,0.0	0.0165556	NA	NA	NA	NA	NA	NA	NA	NA	NA	No	NA	HPRC,HGSVC	Yes	NA	NA	NA	NA	NA	NA
chr6:50708295	chr6-50708295-allele566623-56	INS	55	NA	0.0007564296520423601,0.0,0.0,0.0,0.0	0.000918741	NA	NA	NA	NA	NA	NA	NA	NA	NA	No	NA	HPRC,HGSVC	Yes	NA	NA	NA	NA	NA	NA
chr6:50708295	chr6-50708295-allele566653-59	INS	58	NA	0.0,0.0,0.002976190476190476,0.0,0.0	3.94758e-05	NA	NA	NA	NA	NA	NA	NA	NA	NA	No	NA	HPRC,HGSVC	Yes	NA	NA	NA	NA	NA	NA
chr6:50708295	chr6-50708295-allele566627-62	INS	61	NA	0.0007564296520423601,0.0,0.0,0.0,0.0	0.000918741	NA	NA	NA	NA	NA	NA	NA	NA	NA	No	NA	HPRC,HGSVC	Yes	NA	NA	NA	NA	NA	NA
chr6:50708295	chr6-50708295-allele566624-68	INS	67	NA	0.0,0.001440922190201729,0.0,0.0,0.0	NA	NA	NA	NA	NA	NA	NA	NA	NA	NA	No	NA	HPRC,HGSVC	Yes	NA	NA	NA	NA	NA	NA
chr6:50708295	chr6-50708295-allele566628-74	INS	73	NA	0.0007564296520423601,0.0,0.0,0.0,0.0	0.000918741	NA	NA	NA	NA	NA	NA	NA	NA	NA	No	NA	HPRC,HGSVC	Yes	NA	NA	NA	NA	NA	NA
chr6:50744425	chr6-50744425-allele567021-324	INS	323	NA	0.0,0.001440922190201729,0.0,0.003976143141153081,0.0	0.000408842	TFAP2D(0.99978, 0.389)	NA	NA	NA	NA	NA	NA	NA	NA	No	NA	No	Yes	NA	NA	NA	NA	NA	NA
chr6:50757462	chr6-50757462-allele567107-81	INS	80	NA	0.036308623298033284,0.002881844380403458,0.0,0.0009940357852882703,0.0010224948875255625	0.0577413	TFAP2D(0.99978, 0.389)	NA	NA	NA	NA	NA	NA	NA	NA	No	NA	HPRC,HGSVC	No	NA	NA	NA	NA	NA	NA
chr6:50757507	chr6-50757507-allele567117-57	INS	56	NA	0.0007564296520423601,0.0,0.0,0.0,0.0	0.000918741	TFAP2D(0.99978, 0.389)	NA	NA	NA	NA	NA	NA	NA	NA	No	NA	HPRC,HGSVC,1KG-ONT	No	NA	NA	NA	NA	NA	NA
chr6:50757533	chr6-50757533-allele567126-78	INS	77	NA	0.07110438729198185,0.12103746397694524,0.25595238095238093,0.10834990059642147,0.0736196319018405	0.0222761	TFAP2D(0.99978, 0.389)	NA	NA	NA	NA	NA	NA	NA	NA	No	NA	HPRC,HGSVC,1KG-ONT	No	NA	NA	NA	NA	NA	NA
chr6:50757549	chr6-50757549-allele567129-57	INS	56	NA	0.046898638426626324,0.007204610951008645,0.030753968253968252,0.009940357852882704,0.014314928425357873	0.0189109	TFAP2D(0.99978, 0.389)	NA	NA	NA	NA	NA	NA	NA	NA	No	NA	HPRC,HGSVC,1KG-ONT	No	NA	NA	NA	NA	NA	NA
chr6:50757549	chr6-50757549-allele567130-1	DEL	56	NA	0.0,0.002881844380403458,0.0,0.002982107355864811,0.003067484662576687	0.000834484	TFAP2D(0.99978, 0.389)	NA	NA	NA	NA	NA	NA	NA	NA	No	NA	HPRC,HGSVC,1KG-ONT	No	NA	NA	NA	NA	NA	NA
chr6:50757577	chr6-50757577-allele567135-85	INS	84	NA	0.0007564296520423601,0.0,0.0,0.0,0.0	0.000918741	TFAP2D(0.99978, 0.389)	NA	NA	NA	NA	NA	NA	NA	NA	No	NA	HPRC,HGSVC	No	NA	NA	NA	NA	NA	NA
chr6:50757639	chr6-50757639-allele567142-59	INS	58	NA	0.009833585476550681,0.0,0.02976190476190476,0.002982107355864811,0.00408997955010225	NA	TFAP2D(0.99978, 0.389)	NA	NA	NA	NA	NA	NA	NA	NA	No	NA	HPRC,HGSVC,1KG-ONT	No	NA	NA	NA	NA	NA	NA
chr6:50757701	chr6-50757701-allele567147-1	DEL	105	NA	0.0226928895612708,0.012968299711815562,0.031746031746031744,0.0009940357852882703,0.013292433537832311	0.00123022	TFAP2D(0.99978, 0.389)	NA	NA	NA	NA	NA	NA	NA	NA	No	NA	HPRC,HGSVC,1KG-ONT	No	NA	NA	NA	NA	NA	NA
chr6:50757707	chr6-50757707-allele567149-58	INS	57	NA	0.0,0.0,0.000992063492063492,0.0,0.0	NA	TFAP2D(0.99978, 0.389)	NA	NA	NA	NA	NA	NA	NA	NA	No	NA	HPRC,HGSVC,1KG-ONT	No	NA	NA	NA	NA	NA	NA
chr6:50757724	chr6-50757724-allele567150-1	DEL	59	NA	0.009833585476550681,0.0,0.0,0.0,0.0	0.0179657	TFAP2D(0.99978, 0.389)	NA	NA	NA	NA	NA	NA	NA	NA	No	NA	HPRC,HGSVC,1KG-ONT	No	NA	NA	NA	NA	NA	NA
chr6:50757729	chr6-50757729-allele567152-1	DEL	77	NA	0.01361573373676248,0.03602305475504323,0.010912698412698412,0.06461232604373758,0.07157464212678936	0.014148	TFAP2D(0.99978, 0.389)	NA	NA	NA	NA	NA	NA	NA	NA	No	NA	HPRC,HGSVC,1KG-ONT	No	NA	NA	NA	NA	NA	NA
chr6:50757755	chr6-50757755-allele567159-52	INS	51	NA	0.0030257186081694403,0.0,0.000992063492063492,0.0,0.0	0.00328379	TFAP2D(0.99978, 0.389)	NA	NA	NA	NA	NA	NA	NA	NA	No	NA	HPRC,HGSVC,1KG-ONT	No	NA	NA	NA	NA	NA	NA
chr6:50757755	chr6-50757755-allele567160-1	DEL	51	NA	0.08396369137670197,0.2521613832853026,0.2361111111111111,0.3558648111332008,0.19734151329243355	0.0879626	TFAP2D(0.99978, 0.389)	NA	NA	NA	NA	NA	NA	NA	NA	No	NA	HPRC,HGSVC,1KG-ONT	No	NA	NA	NA	NA	NA	NA
chr6:50757757	chr6-50757757-allele567165-55	INS	54	NA	0.0,0.0,0.000992063492063492,0.0,0.0	NA	TFAP2D(0.99978, 0.389)	NA	NA	NA	NA	NA	NA	NA	NA	No	NA	HPRC,HGSVC,1KG-ONT	No	NA	NA	NA	NA	NA	NA
chr6:50757778	chr6-50757778-allele567168-81	INS	80	NA	0.0832072617246596,0.002881844380403458,0.0,0.002982107355864811,0.002044989775051125	0.13268	TFAP2D(0.99978, 0.389)	NA	NA	NA	NA	NA	NA	NA	NA	No	NA	HPRC,HGSVC	No	NA	NA	NA	NA	NA	NA
chr6:50757778	chr6-50757778-allele567169-109	INS	108	NA	0.0007564296520423601,0.0,0.0,0.0,0.0	0.000918741	TFAP2D(0.99978, 0.389)	NA	NA	NA	NA	NA	NA	NA	NA	No	NA	HPRC,HGSVC	No	NA	NA	NA	NA	NA	NA
chr6:50757778	chr6-50757778-allele567170-137	INS	136	NA	0.007564296520423601,0.0,0.0,0.0,0.0	0.0137297	TFAP2D(0.99978, 0.389)	NA	NA	NA	NA	NA	NA	NA	NA	No	NA	No	No	NA	NA	NA	NA	NA	NA
chr6:50757778	chr6-50757778-allele567167-53	INS	52	NA	0.006051437216338881,0.001440922190201729,0.0,0.0,0.0	0.00875367	TFAP2D(0.99978, 0.389)	NA	NA	NA	NA	NA	NA	NA	NA	No	NA	HPRC,HGSVC,1KG-ONT	No	NA	NA	NA	NA	NA	NA
chr6:50789206	chr6-50789206-allele567443-334	INS	333	NA	0.0,0.0,0.0,0.0,0.012269938650306749	0.00144529	NA	NA	NA	NA	NA	NA	NA	NA	NA	No	NA	HPRC,HGSVC,1KG-ONT	No	NA	NA	NA	NA	NA	NA
chr6:50789206	chr6-50789206-allele567432-340	INS	339	NA	0.0529500756429652,0.1037463976945245,0.000992063492063492,0.11332007952286283,0.1114519427402863	0.00499541	NA	NA	NA	NA	NA	NA	NA	NA	NA	No	NA	HPRC,HGSVC,1KG-ONT	No	NA	NA	NA	NA	NA	NA
chr6:50789206	chr6-50789206-allele567436-339	INS	338	NA	0.0022692889561270802,0.0,0.0,0.0,0.0	0.00377908	NA	NA	NA	NA	NA	NA	NA	NA	NA	No	NA	HPRC,HGSVC,1KG-ONT	No	NA	NA	NA	NA	NA	NA
chr6:50789206	chr6-50789206-allele567433-338	INS	337	NA	0.0007564296520423601,0.0,0.0,0.0,0.0	0.000918741	NA	NA	NA	NA	NA	NA	NA	NA	NA	No	NA	HPRC,HGSVC,1KG-ONT	No	NA	NA	NA	NA	NA	NA
chr6:50789206	chr6-50789206-allele567440-341	INS	340	NA	0.0007564296520423601,0.0,0.0,0.0,0.0	0.000918741	NA	NA	NA	NA	NA	NA	NA	NA	NA	No	NA	HPRC,HGSVC,1KG-ONT	No	NA	NA	NA	NA	NA	NA
chr6:50789206	chr6-50789206-allele567431-323	INS	322	NA	0.058245083207261725,0.007204610951008645,0.0,0.0009940357852882703,0.0	0.0923165	NA	NA	NA	NA	NA	NA	NA	NA	NA	No	NA	HPRC,HGSVC,1KG-ONT	No	NA	NA	NA	NA	NA	NA
chr6:50789206	chr6-50789206-allele567442-325	INS	324	NA	0.0015128593040847202,0.0,0.0,0.0,0.0	0.00234988	NA	NA	NA	NA	NA	NA	NA	NA	NA	No	NA	HPRC,HGSVC,1KG-ONT	No	NA	NA	NA	NA	NA	NA
chr6:50789206	chr6-50789206-allele567435-329	INS	328	NA	0.00832072617246596,0.0,0.0,0.0,0.0	0.0151436	NA	NA	NA	NA	NA	NA	NA	NA	NA	No	NA	HPRC,HGSVC,1KG-ONT	No	NA	NA	NA	NA	NA	NA
chr6:50789206	chr6-50789206-allele567438-336	INS	335	NA	0.0030257186081694403,0.001440922190201729,0.0,0.003976143141153081,0.003067484662576687	NA	NA	NA	NA	NA	NA	NA	NA	NA	NA	No	NA	HPRC,HGSVC,1KG-ONT	No	NA	NA	NA	NA	NA	NA
chr6:50789206	chr6-50789206-allele567434-335	INS	334	NA	0.0007564296520423601,0.01729106628242075,0.0,0.040755467196819085,0.023517382413087935	0.0124173	NA	NA	NA	NA	NA	NA	NA	NA	NA	No	NA	HPRC,HGSVC,1KG-ONT	No	NA	NA	NA	NA	NA	NA
chr6:50798243	chr6-50798243-allele567510-1	DEL	311	NA	0.6142208774583964,0.4495677233429395,0.43353174603174605,0.5407554671968191,0.35685071574642124	0.0545373	NA	NA	NA	NA	NA	NA	NA	NA	NA	No	NA	HPRC,HGSVC,1KG-ONT	Yes	NA	NA	NA	NA	NA	NA
chr6:50803724	chr6-50803724-allele567558-320	INS	319	NA	0.0,0.0,0.0,0.0009940357852882703,0.0	NA	NA	NA	NA	NA	NA	NA	NA	NA	NA	No	NA	No	Yes	NA	NA	NA	NA	NA	NA
chr6:50810802	chr6-50810802-allele567635-55	INS	54	NA	0.0,0.001440922190201729,0.0,0.0019880715705765406,0.003067484662576687	0.000593574	NA	NA	NA	NA	NA	NA	NA	NA	NA	No	NA	1KG-ONT	Yes	NA	NA	NA	NA	NA	NA
chr6:50810802	chr6-50810802-allele567634-55	INS	54	NA	0.0,0.0,0.0,0.0009940357852882703,0.0	NA	NA	NA	NA	NA	NA	NA	NA	NA	NA	No	NA	1KG-ONT	Yes	NA	NA	NA	NA	NA	NA
chr6:50953615	chr6-50953615-allele568176-1	DEL	3146	NA	0.0045385779122541605,0.0,0.0,0.0009940357852882703,0.0	0.00598883	NA	NA	NA	NA	NA	NA	NA	NA	NA	No	NA	HGSVC,1KG-ONT	Yes	NA	NA	NA	NA	NA	NA
chr6:50987935	chr6-50987935-allele568464-310	INS	309	NA	0.0007564296520423601,0.0,0.0,0.0,0.0	0.000918741	NA	NA	NA	NA	NA	NA	NA	NA	NA	No	NA	No	Yes	NA	NA	NA	NA	NA	NA
chr6:51159954	chr6-51159954-allele569013-1	DEL	74	NA	0.08850226928895613,0.012968299711815562,0.001984126984126984,0.008946322067594433,0.0	0.119718	NA	NA	NA	NA	NA	NA	NA	NA	NA	No	NA	HPRC,HGSVC	No	NA	NA	NA	NA	NA	NA
chr6:51159954	chr6-51159954-allele569016-1	DEL	264	NA	0.1777609682299546,0.40057636887608067,0.1597222222222222,0.3797216699801193,0.3006134969325153	0.0380411	NA	NA	NA	NA	NA	NA	NA	NA	NA	No	NA	HPRC,HGSVC,1KG-ONT	No	NA	NA	NA	NA	NA	NA
chr6:51159954	chr6-51159954-allele569014-1	DEL	112	NA	0.02798789712556732,0.010086455331412104,0.04265873015873016,0.004970178926441352,0.023517382413087935	0.000499966	NA	NA	NA	NA	NA	NA	NA	NA	NA	No	NA	HGSVC	No	NA	NA	NA	NA	NA	NA
chr6:51159954	chr6-51159954-allele569015-1	DEL	226	NA	0.0022692889561270802,0.0,0.001984126984126984,0.0009940357852882703,0.0	0.000371588	NA	NA	NA	NA	NA	NA	NA	NA	NA	No	NA	HPRC,HGSVC,1KG-ONT	No	NA	NA	NA	NA	NA	NA
chr6:51159954	chr6-51159954-allele569017-1	DEL	302	NA	0.1573373676248109,0.14697406340057637,0.001984126984126984,0.20675944333996024,0.08077709611451943	0.011839	NA	NA	NA	NA	NA	NA	NA	NA	NA	No	NA	HPRC,HGSVC,1KG-ONT	No	NA	NA	NA	NA	NA	NA
chr6:51159965	chr6-51159965-allele569021-343	INS	342	NA	0.0030257186081694403,0.0,0.0,0.0,0.0	0.00520636	NA	NA	NA	NA	NA	NA	NA	NA	NA	No	NA	HPRC	No	NA	NA	NA	NA	NA	NA
chr6:51160146	chr6-51160146-allele569035-75	INS	74	NA	0.0,0.0,0.0,0.0019880715705765406,0.0	NA	NA	NA	NA	NA	NA	NA	NA	NA	NA	No	NA	HPRC,HGSVC	No	NA	NA	NA	NA	NA	NA
chr6:51160157	chr6-51160157-allele569037-1	DEL	72	NA	0.0037821482602118004,0.027377521613832854,0.0,0.0019880715705765406,0.002044989775051125	NA	NA	NA	NA	NA	NA	NA	NA	NA	NA	No	NA	HPRC,HGSVC	No	NA	NA	NA	NA	NA	NA
chr6:51160287	chr6-51160287-allele569054-1	DEL	80	NA	0.0022692889561270802,0.0,0.0,0.0,0.0	0.00377908	NA	NA	NA	NA	NA	NA	NA	NA	NA	No	NA	HPRC,HGSVC	No	NA	NA	NA	NA	NA	NA
chr6:51160345	chr6-51160345-allele569065-113	INS	112	NA	0.0,0.001440922190201729,0.008928571428571428,0.002982107355864811,0.03374233128834356	0.0078748	NA	NA	NA	NA	NA	NA	NA	NA	NA	No	NA	HPRC,HGSVC	Yes	NA	NA	NA	NA	NA	NA
chr6:51160345	chr6-51160345-allele569066-305	INS	304	NA	0.0,0.001440922190201729,0.050595238095238096,0.0,0.0	0.00882861	NA	NA	NA	NA	NA	NA	NA	NA	NA	No	NA	HPRC,1KG-ONT	Yes	NA	NA	NA	NA	NA	NA
chr6:51160345	chr6-51160345-allele569064-75	INS	74	NA	0.0022692889561270802,0.0,0.0,0.0,0.0	0.00377908	NA	NA	NA	NA	NA	NA	NA	NA	NA	No	NA	HPRC,HGSVC	Yes	NA	NA	NA	NA	NA	NA
chr6:51160345	chr6-51160345-allele569070-191	INS	190	NA	0.0007564296520423601,0.004322766570605188,0.000992063492063492,0.0,0.0	NA	NA	NA	NA	NA	NA	NA	NA	NA	NA	No	NA	HPRC,HGSVC,1KG-ONT	Yes	NA	NA	NA	NA	NA	NA
chr6:51160345	chr6-51160345-allele569072-341	INS	340	NA	0.0,0.0,0.005952380952380952,0.0,0.0	0.000593574	NA	NA	NA	NA	NA	NA	NA	NA	NA	No	NA	HPRC	Yes	NA	NA	NA	NA	NA	NA
chr6:51160345	chr6-51160345-allele569061-151	INS	150	NA	0.057488653555219364,0.20605187319884727,0.2152777777777778,0.13320079522862824,0.1656441717791411	0.0556022	NA	NA	NA	NA	NA	NA	NA	NA	NA	No	NA	HPRC,HGSVC	Yes	NA	NA	NA	NA	NA	NA
chr6:51160345	chr6-51160345-allele569063-265	INS	264	NA	0.01361573373676248,0.007204610951008645,0.00992063492063492,0.003976143141153081,0.013292433537832311	0.000722521	NA	NA	NA	NA	NA	NA	NA	NA	NA	No	NA	HPRC,HGSVC,1KG-ONT	Yes	NA	NA	NA	NA	NA	NA
chr6:51160345	chr6-51160345-allele569062-189	INS	188	NA	0.0,0.021613832853025938,0.0496031746031746,0.039761431411530816,0.09304703476482618	0.0361637	NA	NA	NA	NA	NA	NA	NA	NA	NA	No	NA	HPRC,HGSVC,1KG-ONT	Yes	NA	NA	NA	NA	NA	NA
chr6:51160389	chr6-51160389-allele569079-52	INS	51	NA	0.006051437216338881,0.0,0.0,0.0,0.0	0.0108963	NA	NA	NA	NA	NA	NA	NA	NA	NA	No	NA	No	Yes	NA	NA	NA	NA	NA	NA
chr6:51160423	chr6-51160423-allele569082-229	INS	228	NA	0.046142208774583963,0.004322766570605188,0.03968253968253968,0.02186878727634195,0.016359918200409	0.00997409	NA	NA	NA	NA	NA	NA	NA	NA	NA	No	NA	HPRC,HGSVC,1KG-ONT	Yes	NA	NA	NA	NA	NA	NA
chr6:51160423	chr6-51160423-allele569088-111	INS	110	NA	0.0007564296520423601,0.0,0.00496031746031746,0.0,0.0	NA	NA	NA	NA	NA	NA	NA	NA	NA	NA	No	NA	HPRC,HGSVC	Yes	NA	NA	NA	NA	NA	NA
chr6:51160423	chr6-51160423-allele569084-149	INS	148	NA	0.029500756429652043,0.001440922190201729,0.0,0.0,0.0	0.0517256	NA	NA	NA	NA	NA	NA	NA	NA	NA	No	NA	HPRC,HGSVC	Yes	NA	NA	NA	NA	NA	NA
chr6:51160423	chr6-51160423-allele569085-75	INS	74	NA	0.0045385779122541605,0.02881844380403458,0.04662698412698413,0.018886679920477135,0.006134969325153374	0.0101733	NA	NA	NA	NA	NA	NA	NA	NA	NA	No	NA	HPRC,HGSVC	Yes	NA	NA	NA	NA	NA	NA
chr6:51160423	chr6-51160423-allele569086-151	INS	150	NA	0.0030257186081694403,0.018731988472622477,0.11904761904761904,0.006958250497017893,0.028629856850715747	0.0261936	NA	NA	NA	NA	NA	NA	NA	NA	NA	No	NA	HPRC,HGSVC	Yes	NA	NA	NA	NA	NA	NA
chr6:51201620	chr6-51201620-allele569517-1	DEL	51	NA	0.0,0.0,0.017857142857142856,0.010934393638170975,0.016359918200409	0.00775452	NA	NA	NA	NA	NA	NA	NA	NA	NA	No	NA	HPRC,HGSVC,1KG-ONT	No	NA	NA	NA	NA	NA	NA
chr6:51202242	chr6-51202242-allele569645-206	INS	205	NA	0.01664145234493192,0.0,0.005952380952380952,0.0,0.0	0.0194557	NA	NA	NA	NA	NA	NA	NA	NA	NA	No	NA	HPRC,HGSVC,1KG-ONT	Yes	NA	NA	NA	NA	NA	NA
chr6:51202314	chr6-51202314-allele569650-177	INS	176	NA	0.0007564296520423601,0.008645533141210375,0.0,0.010934393638170975,0.03067484662576687	0.00693216	NA	NA	NA	NA	NA	NA	NA	NA	NA	No	NA	HPRC,HGSVC,1KG-ONT	Yes	NA	NA	NA	NA	NA	NA
chr6:51202316	chr6-51202316-allele569656-370	INS	369	NA	0.01059001512859304,0.004322766570605188,0.030753968253968252,0.015904572564612324,0.044989775051124746	0.0047148	NA	NA	NA	NA	NA	NA	NA	NA	NA	No	NA	HPRC,HGSVC,1KG-ONT	Yes	NA	NA	NA	NA	NA	NA
chr6:51202316	chr6-51202316-allele569663-336	INS	335	NA	0.0007564296520423601,0.0,0.0,0.0,0.0	0.000918741	NA	NA	NA	NA	NA	NA	NA	NA	NA	No	NA	HPRC,HGSVC,1KG-ONT	Yes	NA	NA	NA	NA	NA	NA
chr6:51202316	chr6-51202316-allele569655-534	INS	533	NA	0.01361573373676248,0.0,0.0,0.0019880715705765406,0.007157464212678937	0.0109822	NA	NA	NA	NA	NA	NA	NA	NA	NA	No	NA	HPRC,HGSVC,1KG-ONT	Yes	NA	NA	NA	NA	NA	NA
chr6:51202316	chr6-51202316-allele569660-463	INS	462	NA	0.00680786686838124,0.002881844380403458,0.0,0.0,0.0	0.00840062	NA	NA	NA	NA	NA	NA	NA	NA	NA	No	NA	HPRC,HGSVC,1KG-ONT	Yes	NA	NA	NA	NA	NA	NA
chr6:51202316	chr6-51202316-allele569658-468	INS	467	NA	0.0015128593040847202,0.001440922190201729,0.012896825396825396,0.019880715705765408,0.005112474437627812	0.00451636	NA	NA	NA	NA	NA	NA	NA	NA	NA	No	NA	HPRC,HGSVC,1KG-ONT	Yes	NA	NA	NA	NA	NA	NA
chr6:51202316	chr6-51202316-allele569661-369	INS	368	NA	0.0,0.0,0.006944444444444444,0.0,0.0	0.000778337	NA	NA	NA	NA	NA	NA	NA	NA	NA	No	NA	HPRC,HGSVC,1KG-ONT	Yes	NA	NA	NA	NA	NA	NA
chr6:51202316	chr6-51202316-allele569652-402	INS	401	NA	0.009077155824508321,0.020172910662824207,0.007936507936507936,0.016898608349900597,0.016359918200409	0.000662071	NA	NA	NA	NA	NA	NA	NA	NA	NA	No	NA	HPRC,HGSVC,1KG-ONT	Yes	NA	NA	NA	NA	NA	NA
chr6:51202316	chr6-51202316-allele569666-567	INS	566	NA	0.0,0.0,0.0,0.0,0.002044989775051125	NA	NA	NA	NA	NA	NA	NA	NA	NA	NA	No	NA	HPRC,HGSVC,1KG-ONT	Yes	NA	NA	NA	NA	NA	NA
chr6:51202316	chr6-51202316-allele569669-401	INS	400	NA	0.0,0.0,0.001984126984126984,0.0,0.0	NA	NA	NA	NA	NA	NA	NA	NA	NA	NA	No	NA	HPRC,HGSVC,1KG-ONT	Yes	NA	NA	NA	NA	NA	NA
chr6:51202316	chr6-51202316-allele569659-430	INS	429	NA	0.0037821482602118004,0.0,0.0,0.0,0.0	0.00663171	NA	NA	NA	NA	NA	NA	NA	NA	NA	No	NA	HPRC,HGSVC,1KG-ONT	Yes	NA	NA	NA	NA	NA	NA
chr6:51202316	chr6-51202316-allele569653-435	INS	434	NA	0.09682299546142209,0.1138328530259366,0.06944444444444445,0.04771371769383698,0.024539877300613498	0.00985973	NA	NA	NA	NA	NA	NA	NA	NA	NA	No	NA	HPRC,HGSVC,1KG-ONT	Yes	NA	NA	NA	NA	NA	NA
chr6:51202316	chr6-51202316-allele569657-430	INS	429	NA	0.0045385779122541605,0.0,0.0,0.0,0.0	0.00805514	NA	NA	NA	NA	NA	NA	NA	NA	NA	No	NA	HPRC,HGSVC,1KG-ONT	Yes	NA	NA	NA	NA	NA	NA
chr6:51202316	chr6-51202316-allele569654-501	INS	500	NA	0.09152798789712557,0.01729106628242075,0.005952380952380952,0.0019880715705765406,0.013292433537832311	0.106441	NA	NA	NA	NA	NA	NA	NA	NA	NA	No	NA	HPRC,HGSVC,1KG-ONT	Yes	NA	NA	NA	NA	NA	NA
chr6:51202316	chr6-51202316-allele569664-237	INS	236	NA	0.0,0.0,0.000992063492063492,0.0,0.013292433537832311	0.00199905	NA	NA	NA	NA	NA	NA	NA	NA	NA	No	NA	HPRC,HGSVC,1KG-ONT	Yes	NA	NA	NA	NA	NA	NA
chr6:51202321	chr6-51202321-allele569683-529	INS	528	NA	0.00680786686838124,0.023054755043227664,0.027777777777777776,0.02385685884691849,0.05214723926380368	0.0123634	NA	NA	NA	NA	NA	NA	NA	NA	NA	No	NA	HPRC,HGSVC,1KG-ONT	Yes	NA	NA	NA	NA	NA	NA
chr6:51202321	chr6-51202321-allele569702-729	INS	728	NA	0.006051437216338881,0.001440922190201729,0.0,0.0,0.0	0.00875367	NA	NA	NA	NA	NA	NA	NA	NA	NA	No	NA	HPRC,HGSVC,1KG-ONT	Yes	NA	NA	NA	NA	NA	NA
chr6:51202321	chr6-51202321-allele569710-498	INS	497	NA	0.0037821482602118004,0.056195965417867436,0.0,0.03876739562624255,0.016359918200409	0.0115465	NA	NA	NA	NA	NA	NA	NA	NA	NA	No	NA	HPRC,HGSVC,1KG-ONT	Yes	NA	NA	NA	NA	NA	NA
chr6:51202321	chr6-51202321-allele569707-437	INS	436	NA	0.0226928895612708,0.004322766570605188,0.015873015873015872,0.008946322067594433,0.0010224948875255625	0.00881452	NA	NA	NA	NA	NA	NA	NA	NA	NA	No	NA	HPRC,HGSVC,1KG-ONT	Yes	NA	NA	NA	NA	NA	NA
chr6:51202321	chr6-51202321-allele569701-441	INS	440	NA	0.0113464447806354,0.0,0.0,0.0,0.0	0.0207802	NA	NA	NA	NA	NA	NA	NA	NA	NA	No	NA	HPRC,HGSVC,1KG-ONT	Yes	NA	NA	NA	NA	NA	NA
chr6:51202321	chr6-51202321-allele569705-402	INS	401	NA	0.012102874432677761,0.0,0.003968253968253968,0.0,0.0	0.0146181	NA	NA	NA	NA	NA	NA	NA	NA	NA	No	NA	HPRC,HGSVC,1KG-ONT	Yes	NA	NA	NA	NA	NA	NA
chr6:51202321	chr6-51202321-allele569718-471	INS	470	NA	0.01059001512859304,0.0,0.0,0.0,0.0	0.0193739	NA	NA	NA	NA	NA	NA	NA	NA	NA	No	NA	HPRC,HGSVC,1KG-ONT	Yes	NA	NA	NA	NA	NA	NA
chr6:51202321	chr6-51202321-allele569677-563	INS	562	NA	0.0037821482602118004,0.0,0.0,0.0,0.0	0.00663171	NA	NA	NA	NA	NA	NA	NA	NA	NA	No	NA	HPRC,HGSVC,1KG-ONT	Yes	NA	NA	NA	NA	NA	NA
chr6:51202321	chr6-51202321-allele569687-603	INS	602	NA	0.0045385779122541605,0.005763688760806916,0.03968253968253968,0.0009940357852882703,0.028629856850715747	0.00695792	NA	NA	NA	NA	NA	NA	NA	NA	NA	No	NA	HPRC,HGSVC,1KG-ONT	Yes	NA	NA	NA	NA	NA	NA
chr6:51202321	chr6-51202321-allele569696-265	INS	264	NA	0.0,0.0,0.000992063492063492,0.0,0.0	NA	NA	NA	NA	NA	NA	NA	NA	NA	NA	No	NA	HPRC,HGSVC,1KG-ONT	Yes	NA	NA	NA	NA	NA	NA
chr6:51202321	chr6-51202321-allele569717-308	INS	307	NA	0.0030257186081694403,0.002881844380403458,0.0,0.005964214711729622,0.04396728016359918	0.00476365	NA	NA	NA	NA	NA	NA	NA	NA	NA	No	NA	HPRC,HGSVC,1KG-ONT	Yes	NA	NA	NA	NA	NA	NA
chr6:51202321	chr6-51202321-allele569689-718	INS	717	NA	0.00529500756429652,0.0,0.0,0.003976143141153081,0.006134969325153374	0.000351636	NA	NA	NA	NA	NA	NA	NA	NA	NA	No	NA	HPRC,HGSVC,1KG-ONT	Yes	NA	NA	NA	NA	NA	NA
chr6:51202321	chr6-51202321-allele569686-297	INS	296	NA	0.0007564296520423601,0.0,0.0,0.0,0.00408997955010225	NA	NA	NA	NA	NA	NA	NA	NA	NA	NA	No	NA	HPRC,HGSVC,1KG-ONT	Yes	NA	NA	NA	NA	NA	NA
chr6:51202321	chr6-51202321-allele569675-341	INS	340	NA	0.02798789712556732,0.007204610951008645,0.0,0.010934393638170975,0.0	0.0257854	NA	NA	NA	NA	NA	NA	NA	NA	NA	No	NA	HPRC,HGSVC,1KG-ONT	Yes	NA	NA	NA	NA	NA	NA
chr6:51202321	chr6-51202321-allele569695-245	INS	244	NA	0.0,0.001440922190201729,0.0,0.0,0.0	NA	NA	NA	NA	NA	NA	NA	NA	NA	NA	No	NA	HPRC,HGSVC,1KG-ONT	Yes	NA	NA	NA	NA	NA	NA
chr6:51202321	chr6-51202321-allele569704-227	INS	226	NA	0.019667170953101363,0.0,0.002976190476190476,0.0,0.0	0.0298114	NA	NA	NA	NA	NA	NA	NA	NA	NA	No	NA	HPRC,HGSVC,1KG-ONT	Yes	NA	NA	NA	NA	NA	NA
chr6:51202321	chr6-51202321-allele569691-408	INS	407	NA	0.01588502269288956,0.0,0.0,0.0,0.0	0.0291787	NA	NA	NA	NA	NA	NA	NA	NA	NA	No	NA	HPRC,HGSVC,1KG-ONT	Yes	NA	NA	NA	NA	NA	NA
chr6:51202321	chr6-51202321-allele569697-298	INS	297	NA	0.0045385779122541605,0.01729106628242075,0.0,0.0,0.0	NA	NA	NA	NA	NA	NA	NA	NA	NA	NA	No	NA	HPRC,HGSVC,1KG-ONT	Yes	NA	NA	NA	NA	NA	NA
chr6:51202321	chr6-51202321-allele569684-562	INS	561	NA	0.0037821482602118004,0.1037463976945245,0.07738095238095238,0.04473161033797217,0.04703476482617587	0.0390351	NA	NA	NA	NA	NA	NA	NA	NA	NA	No	NA	HPRC,HGSVC,1KG-ONT	Yes	NA	NA	NA	NA	NA	NA
chr6:51202321	chr6-51202321-allele569699-596	INS	595	NA	0.030257186081694403,0.002881844380403458,0.0248015873015873,0.0,0.002044989775051125	0.0177183	NA	NA	NA	NA	NA	NA	NA	NA	NA	No	NA	HPRC,HGSVC,1KG-ONT	Yes	NA	NA	NA	NA	NA	NA
chr6:51202321	chr6-51202321-allele569685-628	INS	627	NA	0.018910741301059002,0.002881844380403458,0.0,0.0,0.0	0.0303794	NA	NA	NA	NA	NA	NA	NA	NA	NA	No	NA	HPRC,HGSVC,1KG-ONT	Yes	NA	NA	NA	NA	NA	NA
chr6:51202321	chr6-51202321-allele569681-463	INS	462	NA	0.0007564296520423601,0.0,0.006944444444444444,0.0009940357852882703,0.006134969325153374	0.00089874	NA	NA	NA	NA	NA	NA	NA	NA	NA	No	NA	HPRC,HGSVC,1KG-ONT	Yes	NA	NA	NA	NA	NA	NA
chr6:51202321	chr6-51202321-allele569682-496	INS	495	NA	0.0007564296520423601,0.007204610951008645,0.002976190476190476,0.004970178926441352,0.012269938650306749	0.00291982	NA	NA	NA	NA	NA	NA	NA	NA	NA	No	NA	HPRC,HGSVC,1KG-ONT	Yes	NA	NA	NA	NA	NA	NA
chr6:51202321	chr6-51202321-allele569711-265	INS	264	NA	0.01588502269288956,0.0,0.0,0.0,0.0	0.0290347	NA	NA	NA	NA	NA	NA	NA	NA	NA	No	NA	HPRC,HGSVC,1KG-ONT	Yes	NA	NA	NA	NA	NA	NA
chr6:51202321	chr6-51202321-allele569708-305	INS	304	NA	0.007564296520423601,0.011527377521613832,0.04265873015873016,0.02882703777335984,0.05623721881390593	0.0142728	NA	NA	NA	NA	NA	NA	NA	NA	NA	No	NA	HPRC,HGSVC,1KG-ONT	Yes	NA	NA	NA	NA	NA	NA
chr6:51202321	chr6-51202321-allele569706-299	INS	298	NA	0.01059001512859304,0.0,0.0,0.0,0.0	0.0193739	NA	NA	NA	NA	NA	NA	NA	NA	NA	No	NA	HPRC,HGSVC,1KG-ONT	Yes	NA	NA	NA	NA	NA	NA
chr6:51202321	chr6-51202321-allele569698-430	INS	429	NA	0.0,0.0,0.00992063492063492,0.009940357852882704,0.0010224948875255625	0.00327033	NA	NA	NA	NA	NA	NA	NA	NA	NA	No	NA	HPRC,HGSVC,1KG-ONT	Yes	NA	NA	NA	NA	NA	NA
chr6:51202321	chr6-51202321-allele569679-762	INS	761	NA	0.06580937972768533,0.09077809798270893,0.000992063492063492,0.09343936381709742,0.03374233128834356	0.00133528	NA	NA	NA	NA	NA	NA	NA	NA	NA	No	NA	HPRC,HGSVC,1KG-ONT	Yes	NA	NA	NA	NA	NA	NA
chr6:51202321	chr6-51202321-allele569692-828	INS	827	NA	0.0030257186081694403,0.0345821325648415,0.0,0.04473161033797217,0.03885480572597137	0.0149334	NA	NA	NA	NA	NA	NA	NA	NA	NA	No	NA	HPRC,HGSVC,1KG-ONT	Yes	NA	NA	NA	NA	NA	NA
chr6:51202321	chr6-51202321-allele569690-606	INS	605	NA	0.0015128593040847202,0.0,0.0,0.0,0.0	0.00234988	NA	NA	NA	NA	NA	NA	NA	NA	NA	No	NA	HPRC,HGSVC,1KG-ONT	Yes	NA	NA	NA	NA	NA	NA
chr6:51202321	chr6-51202321-allele569714-765	INS	764	NA	0.0015128593040847202,0.01585014409221902,0.001984126984126984,0.02485089463220676,0.0010224948875255625	0.00449116	NA	NA	NA	NA	NA	NA	NA	NA	NA	No	NA	HPRC,HGSVC,1KG-ONT	Yes	NA	NA	NA	NA	NA	NA
chr6:51202321	chr6-51202321-allele569688-667	INS	666	NA	0.0,0.001440922190201729,0.0,0.012922465208747515,0.009202453987730062	0.00373893	NA	NA	NA	NA	NA	NA	NA	NA	NA	No	NA	HPRC,HGSVC,1KG-ONT	Yes	NA	NA	NA	NA	NA	NA
chr6:51202321	chr6-51202321-allele569676-376	INS	375	NA	0.009833585476550681,0.02881844380403458,0.00496031746031746,0.06958250497017893,0.02556237218813906	0.00942475	NA	NA	NA	NA	NA	NA	NA	NA	NA	No	NA	HPRC,HGSVC,1KG-ONT	Yes	NA	NA	NA	NA	NA	NA
chr6:51202321	chr6-51202321-allele569712-373	INS	372	NA	0.0,0.001440922190201729,0.001984126984126984,0.0,0.0	3.94758e-05	NA	NA	NA	NA	NA	NA	NA	NA	NA	No	NA	HPRC,HGSVC,1KG-ONT	Yes	NA	NA	NA	NA	NA	NA
chr6:51202321	chr6-51202321-allele569703-496	INS	495	NA	0.0022692889561270802,0.07348703170028818,0.2013888888888889,0.05864811133200795,0.10122699386503067	0.0746478	NA	NA	NA	NA	NA	NA	NA	NA	NA	No	NA	HPRC,HGSVC,1KG-ONT	Yes	NA	NA	NA	NA	NA	NA
chr6:51202321	chr6-51202321-allele569678-474	INS	473	NA	0.037821482602118005,0.01729106628242075,0.015873015873015872,0.004970178926441352,0.002044989775051125	0.0231501	NA	NA	NA	NA	NA	NA	NA	NA	NA	No	NA	HPRC,HGSVC,1KG-ONT	Yes	NA	NA	NA	NA	NA	NA
chr6:51202321	chr6-51202321-allele569680-260	INS	259	NA	0.0015128593040847202,0.0,0.0,0.0,0.0	0.00234988	NA	NA	NA	NA	NA	NA	NA	NA	NA	No	NA	HPRC,HGSVC,1KG-ONT	Yes	NA	NA	NA	NA	NA	NA
chr6:51202321	chr6-51202321-allele569674-306	INS	305	NA	0.0015128593040847202,0.011527377521613832,0.0,0.0,0.0	NA	NA	NA	NA	NA	NA	NA	NA	NA	NA	No	NA	HPRC,HGSVC,1KG-ONT	Yes	NA	NA	NA	NA	NA	NA
chr6:51202321	chr6-51202321-allele569673-330	INS	329	NA	0.0045385779122541605,0.0,0.0,0.015904572564612324,0.0010224948875255625	NA	NA	NA	NA	NA	NA	NA	NA	NA	NA	No	NA	HPRC,HGSVC,1KG-ONT	Yes	NA	NA	NA	NA	NA	NA
chr6:51202321	chr6-51202321-allele569709-786	INS	785	NA	0.01664145234493192,0.0,0.0,0.0,0.0	0.0305719	NA	NA	NA	NA	NA	NA	NA	NA	NA	No	NA	HPRC,HGSVC,1KG-ONT	Yes	NA	NA	NA	NA	NA	NA
chr6:51202321	chr6-51202321-allele569713-729	INS	728	NA	0.0,0.007204610951008645,0.0,0.0019880715705765406,0.002044989775051125	0.00114796	NA	NA	NA	NA	NA	NA	NA	NA	NA	No	NA	HPRC,HGSVC,1KG-ONT	Yes	NA	NA	NA	NA	NA	NA
chr6:51202332	chr6-51202332-allele569719-119	INS	118	NA	0.0007564296520423601,0.0,0.025793650793650792,0.0,0.0	0.00295165	NA	NA	NA	NA	NA	NA	NA	NA	NA	No	NA	HPRC,HGSVC,1KG-ONT	Yes	NA	NA	NA	NA	NA	NA
chr6:51202332	chr6-51202332-allele569720-442	INS	441	NA	0.012859304084720122,0.002881844380403458,0.0,0.0009940357852882703,0.0	0.0174889	NA	NA	NA	NA	NA	NA	NA	NA	NA	No	NA	HPRC,HGSVC,1KG-ONT	Yes	NA	NA	NA	NA	NA	NA
chr6:51202354	chr6-51202354-allele569725-142	INS	141	NA	0.009833585476550681,0.0,0.006944444444444444,0.003976143141153081,0.0	0.00426694	NA	NA	NA	NA	NA	NA	NA	NA	NA	No	NA	HPRC,HGSVC,1KG-ONT	Yes	NA	NA	NA	NA	NA	NA
chr6:51202383	chr6-51202383-allele569739-685	INS	684	NA	0.0015128593040847202,0.0,0.0,0.0,0.0	0.00234988	NA	NA	NA	NA	NA	NA	NA	NA	NA	No	NA	HPRC,HGSVC,1KG-ONT	Yes	NA	NA	NA	NA	NA	NA
chr6:51202387	chr6-51202387-allele569743-123	INS	122	NA	0.0022692889561270802,0.0,0.0,0.0,0.00408997955010225	NA	NA	NA	NA	NA	NA	NA	NA	NA	NA	No	NA	HPRC,HGSVC,1KG-ONT	Yes	NA	NA	NA	NA	NA	NA
chr6:51202387	chr6-51202387-allele569744-122	INS	121	NA	0.0,0.001440922190201729,0.00992063492063492,0.0,0.0	0.00133056	NA	NA	NA	NA	NA	NA	NA	NA	NA	No	NA	HPRC,HGSVC,1KG-ONT	Yes	NA	NA	NA	NA	NA	NA
chr6:51202388	chr6-51202388-allele569745-121	INS	120	NA	0.0007564296520423601,0.0,0.0,0.0,0.0	0.000918741	NA	NA	NA	NA	NA	NA	NA	NA	NA	No	NA	HPRC,HGSVC,1KG-ONT	Yes	NA	NA	NA	NA	NA	NA
chr6:51202519	chr6-51202519-allele569753-684	INS	683	NA	0.009077155824508321,0.001440922190201729,0.0,0.003976143141153081,0.0010224948875255625	0.00720493	NA	NA	NA	NA	NA	NA	NA	NA	NA	No	NA	HPRC,HGSVC,1KG-ONT	No	NA	NA	NA	NA	NA	NA
chr6:51202560	chr6-51202560-allele569755-57	INS	56	NA	0.0015128593040847202,0.0,0.0,0.0,0.002044989775051125	7.61513e-05	NA	NA	NA	NA	NA	NA	NA	NA	NA	No	NA	HPRC,HGSVC,1KG-ONT	Yes	NA	NA	NA	NA	NA	NA
chr6:51202560	chr6-51202560-allele569759-55	INS	54	NA	0.0,0.0,0.000992063492063492,0.004970178926441352,0.0	0.000422056	NA	NA	NA	NA	NA	NA	NA	NA	NA	No	NA	HPRC,HGSVC,1KG-ONT	Yes	NA	NA	NA	NA	NA	NA
chr6:51202579	chr6-51202579-allele569765-55	INS	54	NA	0.0,0.0,0.003968253968253968,0.0009940357852882703,0.0	0.000408842	NA	NA	NA	NA	NA	NA	NA	NA	NA	No	NA	HPRC,HGSVC,1KG-ONT	Yes	NA	NA	NA	NA	NA	NA
chr6:51202599	chr6-51202599-allele569772-117	INS	116	NA	0.009833585476550681,0.027377521613832854,0.001984126984126984,0.0009940357852882703,0.014314928425357873	NA	NA	NA	NA	NA	NA	NA	NA	NA	NA	No	NA	HPRC,HGSVC,1KG-ONT	Yes	NA	NA	NA	NA	NA	NA
chr6:51202608	chr6-51202608-allele569774-113	INS	112	NA	0.0045385779122541605,0.0,0.0,0.0,0.0	0.00805514	NA	NA	NA	NA	NA	NA	NA	NA	NA	No	NA	HPRC,HGSVC,1KG-ONT	Yes	NA	NA	NA	NA	NA	NA
chr6:51202627	chr6-51202627-allele569789-109	INS	108	NA	0.0007564296520423601,0.0,0.0,0.0,0.0	0.000918741	NA	NA	NA	NA	NA	NA	NA	NA	NA	No	NA	HPRC,HGSVC,1KG-ONT	Yes	NA	NA	NA	NA	NA	NA
chr6:51202649	chr6-51202649-allele569806-159	INS	158	NA	0.01588502269288956,0.001440922190201729,0.0,0.0,0.0	0.0268217	NA	NA	NA	NA	NA	NA	NA	NA	NA	No	NA	HPRC,HGSVC	No	NA	NA	NA	NA	NA	NA
chr6:51202649	chr6-51202649-allele569810-193	INS	192	NA	0.0,0.0,0.000992063492063492,0.0,0.0	NA	NA	NA	NA	NA	NA	NA	NA	NA	NA	No	NA	HPRC,HGSVC,1KG-ONT	No	NA	NA	NA	NA	NA	NA
chr6:51202649	chr6-51202649-allele569807-125	INS	124	NA	0.023449319213313162,0.0,0.0,0.0,0.0	0.0429956	NA	NA	NA	NA	NA	NA	NA	NA	NA	No	NA	HPRC,HGSVC,1KG-ONT	No	NA	NA	NA	NA	NA	NA
chr6:51202649	chr6-51202649-allele569809-125	INS	124	NA	0.0007564296520423601,0.0,0.0,0.0,0.0	0.000918741	NA	NA	NA	NA	NA	NA	NA	NA	NA	No	NA	HPRC,HGSVC,1KG-ONT	No	NA	NA	NA	NA	NA	NA
chr6:51202660	chr6-51202660-allele569815-97	INS	96	NA	0.0037821482602118004,0.012968299711815562,0.0,0.007952286282306162,0.0	NA	NA	NA	NA	NA	NA	NA	NA	NA	NA	No	NA	HPRC,HGSVC,1KG-ONT	No	NA	NA	NA	NA	NA	NA
chr6:51202660	chr6-51202660-allele569826-103	INS	102	NA	0.0,0.0,0.0,0.004970178926441352,0.0	0.000408842	NA	NA	NA	NA	NA	NA	NA	NA	NA	No	NA	HPRC,HGSVC,1KG-ONT	No	NA	NA	NA	NA	NA	NA
chr6:51202660	chr6-51202660-allele569821-63	INS	62	NA	0.0022692889561270802,0.02881844380403458,0.000992063492063492,0.018886679920477135,0.003067484662576687	0.00428592	NA	NA	NA	NA	NA	NA	NA	NA	NA	No	NA	HPRC,HGSVC,1KG-ONT	No	NA	NA	NA	NA	NA	NA
chr6:51202660	chr6-51202660-allele569822-69	INS	68	NA	0.0037821482602118004,0.0,0.007936507936507936,0.005964214711729622,0.0010224948875255625	NA	NA	NA	NA	NA	NA	NA	NA	NA	NA	No	NA	HPRC,HGSVC,1KG-ONT	No	NA	NA	NA	NA	NA	NA
chr6:51202660	chr6-51202660-allele569825-97	INS	96	NA	0.0,0.0,0.0,0.0009940357852882703,0.0	NA	NA	NA	NA	NA	NA	NA	NA	NA	NA	No	NA	HPRC,HGSVC,1KG-ONT	No	NA	NA	NA	NA	NA	NA
chr6:51202660	chr6-51202660-allele569828-161	INS	160	NA	0.0,0.0,0.0,0.002982107355864811,0.010224948875255624	0.00180841	NA	NA	NA	NA	NA	NA	NA	NA	NA	No	NA	HPRC,HGSVC	No	NA	NA	NA	NA	NA	NA
chr6:51202660	chr6-51202660-allele569816-131	INS	130	NA	0.00529500756429652,0.0,0.0,0.0,0.0	0.00947665	NA	NA	NA	NA	NA	NA	NA	NA	NA	No	NA	HPRC,HGSVC,1KG-ONT	No	NA	NA	NA	NA	NA	NA
chr6:51202764	chr6-51202764-allele569840-65	INS	64	NA	0.0015128593040847202,0.0,0.0,0.0,0.0	0.00234988	NA	NA	NA	NA	NA	NA	NA	NA	NA	No	NA	HPRC,HGSVC,1KG-ONT	No	NA	NA	NA	NA	NA	NA
chr6:51202798	chr6-51202798-allele569853-71	INS	70	NA	0.0030257186081694403,0.0,0.0,0.0,0.0	0.00520636	NA	NA	NA	NA	NA	NA	NA	NA	NA	No	NA	HPRC,HGSVC,1KG-ONT	No	NA	NA	NA	NA	NA	NA
chr6:51202833	chr6-51202833-allele569857-61	INS	60	NA	0.007564296520423601,0.0,0.0,0.0009940357852882703,0.0	0.0114487	NA	NA	NA	NA	NA	NA	NA	NA	NA	No	NA	HPRC,HGSVC,1KG-ONT	No	NA	NA	NA	NA	NA	NA
chr6:51202869	chr6-51202869-allele569868-61	INS	60	NA	0.0,0.0,0.002976190476190476,0.0,0.0	3.94758e-05	NA	NA	NA	NA	NA	NA	NA	NA	NA	No	NA	HPRC,HGSVC,1KG-ONT	No	NA	NA	NA	NA	NA	NA
chr6:51202953	chr6-51202953-allele569891-73	INS	72	NA	0.0113464447806354,0.021613832853025938,0.018849206349206348,0.0,0.0010224948875255625	NA	NA	NA	NA	NA	NA	NA	NA	NA	NA	No	NA	HPRC,HGSVC,1KG-ONT	No	NA	NA	NA	NA	NA	NA
chr6:51203205	chr6-51203205-allele569901-81	INS	80	NA	0.00529500756429652,0.03314121037463977,0.030753968253968252,0.04473161033797217,0.08588957055214724	0.0259605	NA	NA	NA	NA	NA	NA	NA	NA	NA	No	NA	HPRC,HGSVC,1KG-ONT	Yes	NA	NA	NA	NA	NA	NA
chr6:51203230	chr6-51203230-allele569906-76	INS	75	NA	0.0022692889561270802,0.005763688760806916,0.025793650793650792,0.0,0.00408997955010225	0.00269956	NA	NA	NA	NA	NA	NA	NA	NA	NA	No	NA	HPRC,HGSVC,1KG-ONT	Yes	NA	NA	NA	NA	NA	NA
chr6:51203230	chr6-51203230-allele569915-101	INS	100	NA	0.0,0.0,0.0,0.0,0.007157464212678937	0.000778337	NA	NA	NA	NA	NA	NA	NA	NA	NA	No	NA	HPRC,HGSVC,1KG-ONT	Yes	NA	NA	NA	NA	NA	NA
chr6:51203230	chr6-51203230-allele569910-74	INS	73	NA	0.0,0.0,0.0,0.003976143141153081,0.0	0.000224143	NA	NA	NA	NA	NA	NA	NA	NA	NA	No	NA	HPRC,HGSVC,1KG-ONT	Yes	NA	NA	NA	NA	NA	NA
chr6:51203230	chr6-51203230-allele569913-78	INS	77	NA	0.0,0.0,0.0,0.0009940357852882703,0.0	NA	NA	NA	NA	NA	NA	NA	NA	NA	NA	No	NA	HPRC,HGSVC,1KG-ONT	Yes	NA	NA	NA	NA	NA	NA
chr6:51203245	chr6-51203245-allele569919-76	INS	75	NA	0.02193645990922844,0.001440922190201729,0.0,0.0,0.0	0.0380065	NA	NA	NA	NA	NA	NA	NA	NA	NA	No	NA	HPRC,HGSVC,1KG-ONT	Yes	NA	NA	NA	NA	NA	NA
chr6:51203268	chr6-51203268-allele569921-80	INS	79	NA	0.36232980332829046,0.40634005763688763,0.4732142857142857,0.4135188866799205,0.4120654396728016	0.00868266	NA	NA	NA	NA	NA	NA	NA	NA	NA	No	NA	HPRC,HGSVC,1KG-ONT	Yes	NA	NA	NA	NA	NA	NA
chr6:51271938	chr6-51271938-allele570404-67	INS	66	NA	0.0907715582450832,0.19164265129682997,0.08630952380952381,0.11630218687872763,0.13496932515337423	0.00588005	NA	NA	NA	NA	NA	NA	NA	NA	NA	No	NA	HPRC,HGSVC,1KG-ONT	Yes	NA	NA	NA	NA	NA	NA
chr6:51271953	chr6-51271953-allele570405-57	INS	56	NA	0.0030257186081694403,0.0,0.0,0.0,0.0	0.00520636	NA	NA	NA	NA	NA	NA	NA	NA	NA	No	NA	HPRC,HGSVC,1KG-ONT	Yes	NA	NA	NA	NA	NA	NA
chr6:51271955	chr6-51271955-allele570407-54	INS	53	NA	0.2980332829046899,0.12968299711815562,0.0496031746031746,0.20278330019880716,0.11451942740286299	0.100701	NA	NA	NA	NA	NA	NA	NA	NA	NA	No	NA	HPRC,HGSVC,1KG-ONT	Yes	NA	NA	NA	NA	NA	NA
chr6:51271955	chr6-51271955-allele570408-62	INS	61	NA	0.00680786686838124,0.0,0.008928571428571428,0.0009940357852882703,0.00408997955010225	0.00043409	NA	NA	NA	NA	NA	NA	NA	NA	NA	No	NA	HPRC,HGSVC,1KG-ONT	Yes	NA	NA	NA	NA	NA	NA
chr6:51271955	chr6-51271955-allele570410-53	INS	52	NA	0.0022692889561270802,0.004322766570605188,0.0,0.004970178926441352,0.013292433537832311	0.00067711	NA	NA	NA	NA	NA	NA	NA	NA	NA	No	NA	HPRC,HGSVC,1KG-ONT	Yes	NA	NA	NA	NA	NA	NA
chr6:51271955	chr6-51271955-allele570406-58	INS	57	NA	0.575642965204236,0.5129682997118156,0.3521825396825397,0.3538767395626243,0.41922290388548056	0.0591771	NA	NA	NA	NA	NA	NA	NA	NA	NA	No	NA	HPRC,HGSVC,1KG-ONT	Yes	NA	NA	NA	NA	NA	NA
chr6:51271955	chr6-51271955-allele570409-59	INS	58	NA	0.0007564296520423601,0.007204610951008645,0.0,0.012922465208747515,0.0	0.00168524	NA	NA	NA	NA	NA	NA	NA	NA	NA	No	NA	HPRC,HGSVC,1KG-ONT	Yes	NA	NA	NA	NA	NA	NA
chr6:51334492	chr6-51334492-allele571074-118	INS	117	NA	0.06429652042360061,0.008645533141210375,0.03670634920634921,0.010934393638170975,0.017382413087934562	0.0323535	NA	NA	NA	NA	NA	NA	NA	NA	NA	No	NA	HPRC,HGSVC,1KG-ONT	Yes	NA	NA	NA	NA	NA	NA
chr6:51334674	chr6-51334674-allele571076-1	DEL	650	NA	0.4682299546142209,0.37896253602305474,0.13095238095238096,0.21769383697813122,0.22392638036809817	0.130646	NA	NA	NA	NA	NA	NA	NA	NA	NA	No	NA	HPRC,HGSVC,1KG-ONT	Yes	NA	NA	NA	NA	NA	NA
chr6:51379144	chr6-51379144-allele571474-1	DEL	67	NA	0.009077155824508321,0.002881844380403458,0.031746031746031744,0.0,0.003067484662576687	NA	NA	NA	NA	NA	NA	NA	NA	NA	NA	No	NA	HPRC,HGSVC,1KG-ONT	No	NA	NA	NA	NA	NA	NA
chr6:51379144	chr6-51379144-allele571473-1	DEL	57	NA	0.0030257186081694403,0.037463976945244955,0.002976190476190476,0.0019880715705765406,0.011247443762781187	0.0031973	NA	NA	NA	NA	NA	NA	NA	NA	NA	No	NA	HPRC,HGSVC,1KG-ONT	No	NA	NA	NA	NA	NA	NA
chr6:51379144	chr6-51379144-allele571475-1	DEL	71	NA	0.0022692889561270802,0.001440922190201729,0.0,0.0,0.0	0.0019853	NA	NA	NA	NA	NA	NA	NA	NA	NA	No	NA	HPRC,HGSVC,1KG-ONT	No	NA	NA	NA	NA	NA	NA
chr6:51379144	chr6-51379144-allele571476-1	DEL	79	NA	0.0030257186081694403,0.001440922190201729,0.0,0.0,0.0	0.00328379	NA	NA	NA	NA	NA	NA	NA	NA	NA	No	NA	HPRC,HGSVC,1KG-ONT	No	NA	NA	NA	NA	NA	NA
chr6:51379149	chr6-51379149-allele571478-1	DEL	53	NA	0.0037821482602118004,0.002881844380403458,0.0,0.005964214711729622,0.00408997955010225	NA	NA	NA	NA	NA	NA	NA	NA	NA	NA	No	NA	HPRC,HGSVC,1KG-ONT	No	NA	NA	NA	NA	NA	NA
chr6:51379205	chr6-51379205-allele571504-1	DEL	63	NA	0.019667170953101363,0.002881844380403458,0.0,0.0,0.0	0.0317589	NA	NA	NA	NA	NA	NA	NA	NA	NA	No	NA	HPRC,HGSVC,1KG-ONT	No	NA	NA	NA	NA	NA	NA
chr6:51379205	chr6-51379205-allele571502-1	DEL	55	NA	0.012102874432677761,0.001440922190201729,0.017857142857142856,0.007952286282306162,0.0	0.000806866	NA	NA	NA	NA	NA	NA	NA	NA	NA	No	NA	HPRC,HGSVC,1KG-ONT	No	NA	NA	NA	NA	NA	NA
chr6:51379205	chr6-51379205-allele571503-1	DEL	59	NA	0.007564296520423601,0.001440922190201729,0.0,0.0,0.003067484662576687	0.00698807	NA	NA	NA	NA	NA	NA	NA	NA	NA	No	NA	HPRC,HGSVC,1KG-ONT	No	NA	NA	NA	NA	NA	NA
chr6:51379205	chr6-51379205-allele571501-1	DEL	51	NA	0.015128593040847202,0.024495677233429394,0.025793650793650792,0.030815109343936383,0.013292433537832311	0.00119412	NA	NA	NA	NA	NA	NA	NA	NA	NA	No	NA	HPRC,HGSVC,1KG-ONT	No	NA	NA	NA	NA	NA	NA
chr6:51379218	chr6-51379218-allele571508-1	DEL	73	NA	0.018910741301059002,0.0,0.0,0.0,0.0	0.0346601	NA	NA	NA	NA	NA	NA	NA	NA	NA	No	NA	HPRC,HGSVC,1KG-ONT	No	NA	NA	NA	NA	NA	NA
chr6:51379218	chr6-51379218-allele571509-1	DEL	77	NA	0.00529500756429652,0.0,0.0,0.0,0.0	0.00947665	NA	NA	NA	NA	NA	NA	NA	NA	NA	No	NA	HPRC,HGSVC,1KG-ONT	No	NA	NA	NA	NA	NA	NA
chr6:51379226	chr6-51379226-allele571511-1	DEL	69	NA	0.025718608169440244,0.002881844380403458,0.0,0.0,0.0	0.042729	NA	NA	NA	NA	NA	NA	NA	NA	NA	No	NA	HPRC,HGSVC,1KG-ONT	No	NA	NA	NA	NA	NA	NA
chr6:51391488	chr6-51391488-allele571662-1	DEL	316	0.982192	0.6747352496217852,0.7017291066282421,0.6478174603174603,0.49304174950298213,0.5194274028629857	0.017422	NA	NA	NA	NA	NA	NA	NA	NA	NA	No	NA	HPRC,HGSVC,1KG-ONT	Yes	NA	Fruit consumption(TIAL1P1 - WTAPP2, rs10807422, 9E-21, 0.7368890157214575)	Achilles tendinitis(1.15%, 3.95%, 0.28, [0.1;0.83], 0.025685),Acute on chronic systolic heart failure(1.01%, 3.29%, 0.3, [0.09;0.95], 0.046921),Allergic rhinitis(20.83%, 28.95%, 0.65, [0.44;0.96], 0.031854),Atopic dermatitis(2.87%, 7.89%, 0.35, [0.17;0.72], 0.007601),Benign tumor of breast(1.58%, 4.61%, 0.33, [0.13;0.87], 0.028476),Blood coagulation disorder(1.01%, 3.29%, 0.3, [0.09;0.95], 0.046921),Calculus of gallbladder with cholecystitis(0.86%, 3.29%, 0.26, [0.08;0.85], 0.031883),Candidiasis(4.31%, 8.55%, 0.48, [0.25;0.95], 0.040105),Chlamydial infection(1.01%, 3.29%, 0.3, [0.09;0.95], 0.046921),Chronic congestive heart failure(1.29%, 3.95%, 0.32, [0.11;0.91], 0.036605),Chronic sinusitis(9.34%, 15.79%, 0.55, [0.33;0.91], 0.027371),Contact dermatitis(1.44%, 4.61%, 0.3, [0.11;0.81], 0.020411),Displacement of lumbar intervertebral disc without myelopathy(1.87%, 5.26%, 0.34, [0.14;0.84], 0.037072),Eczema(1.29%, 3.95%, 0.32, [0.11;0.91], 0.036605),Hypertensive heart failure(2.16%, 5.26%, 0.4, [0.17;0.95], 0.048579),Infective otitis externa(1.29%, 3.95%, 0.32, [0.11;0.91], 0.036605),Inflammatory polyarthropathy(0.72%, 3.29%, 0.21, [0.06;0.74], 0.020274),Migraine without aura(4.02%, 9.21%, 0.41, [0.21;0.81], 0.012308),Morbid obesity(21.26%, 30.26%, 0.62, [0.42;0.92], 0.01913),Obesity(39.22%, 48.68%, 0.68, [0.48;0.97], 0.036158),Obstructive sleep apnea syndrome(18.53%, 26.32%, 0.64, [0.42;0.96], 0.033352),Otitis media(5.03%, 10.53%, 0.45, [0.24;0.84], 0.014077),Sleep disorder(5.03%, 11.18%, 0.42, [0.23;0.77], 0.007918),Steatosis of liver(4.45%, 8.55%, 0.5, [0.25;0.98], 0.044828),Uncomplicated asthma(15.09%, 24.34%, 0.55, [0.36;0.84], 0.008063)	NA	NA	NA
chr6:51435279	chr6-51435279-allele571962-332	INS	331	NA	0.04387291981845688,0.04755043227665706,0.0,0.09443339960238568,0.0081799591002045	0.000127125	NA	NA	NA	NA	NA	NA	NA	NA	NA	No	NA	HPRC,HGSVC,1KG-ONT	Yes	NA	NA	NA	NA	NA	NA
chr6:51504234	chr6-51504234-allele572599-1	DEL	1978	NA	0.0007564296520423601,0.0,0.0,0.0009940357852882703,0.0010224948875255625	NA	NA	NA	NA	NA	NA	NA	NA	NA	NA	No	NA	1KG-ONT	Yes	NA	NA	NA	NA	NA	NA
chr6:51548986	chr6-51548986-allele572988-1	DEL	250	NA	0.0015128593040847202,0.025936599423631124,0.008928571428571428,0.04970178926441352,0.017382413087934562	0.0146483	NA	NA	NA	NA	NA	NA	NA	NA	NA	No	NA	HGSVC,1KG-ONT	No	NA	NA	NA	NA	NA	NA
chr6:51554064	chr6-51554064-allele573045-58	INS	57	0.946929	0.15431164901664146,0.024495677233429394,0.013888888888888888,0.019880715705765408,0.022494887525562373	0.156104	NA	NA	NA	NA	NA	NA	NA	NA	NA	No	ID=chr6_51554043_51554083;MOTIFS=GAAAA;STRUC=(GAAAA)n	No	Yes	NA	Type 2 diabetes(RPS15AP20 - PKHD1, rs16881572, 6E-10, 0.524562287940029),Type 2 diabetes(RPS15AP20 - PKHD1, rs17667073, 3E-8, 0.5420189136069486)	NA	NA	NA	NA
chr6:51586884	chr6-51586884-allele573384-1035	INS	1034	NA	0.023449319213313162,0.001440922190201729,0.006944444444444444,0.0009940357852882703,0.0	0.0267685	NA	NA	NA	NA	NA	NA	NA	NA	NA	No	NA	HPRC,HGSVC	Yes	NA	NA	NA	NA	NA	NA
chr6:51587613	chr6-51587613-allele573390-1	DEL	93	NA	0.058245083207261725,0.004322766570605188,0.0,0.0,0.0	0.0981514	NA	NA	NA	NA	NA	NA	NA	NA	NA	No	NA	HPRC,HGSVC,1KG-ONT	Yes	NA	NA	NA	NA	NA	NA
chr6:51587893	chr6-51587893-allele573391-1036	INS	1035	NA	0.012859304084720122,0.0,0.0,0.0,0.0	0.0235277	NA	NA	NA	NA	NA	NA	NA	NA	NA	No	NA	No	Yes	NA	NA	NA	NA	NA	NA
chr6:51595675	chr6-51595675-allele573455-1124	INS	1123	NA	0.0007564296520423601,0.012968299711815562,0.0,0.016898608349900597,0.02556237218813906	0.00774055	NA	NA	NA	NA	NA	NA	NA	NA	NA	No	NA	HGSVC,1KG-ONT	No	NA	NA	NA	NA	NA	NA
chr6:51602394	chr6-51602394-allele573522-1	DEL	6584	NA	0.0015128593040847202,0.0,0.0,0.0,0.0	0.00234988	NA	NA	NA	NA	NA	NA	NA	NA	NA	No	NA	No	Yes	NA	NA	NA	NA	NA	NA
chr6:51629961	chr6-51629961-allele573751-858	INS	857	NA	0.012102874432677761,0.001440922190201729,0.0,0.0,0.0	0.0199352	PKHD1(2.8316e-48, 0.783)	PKHD1(2.8316e-48, 0.783)	NA	NA	NA	NA	NA	NA	NA	No	NA	HGSVC,1KG-ONT	Yes	NA	NA	NA	NA	NA	NA
chr6:51652551	chr6-51652551-allele573988-1	DEL	326	NA	0.9878971255673222,0.9452449567723343,0.9990079365079365,0.8876739562624254,0.9263803680981595	0.0250161	PKHD1(2.8316e-48, 0.783)	PKHD1(2.8316e-48, 0.783)	NA	NA	NA	NA	NA	NA	NA	No	NA	HPRC,HGSVC,1KG-ONT	Yes	NA	NA	NA	NA	NA	NA
chr6:51702149	chr6-51702149-allele574411-65	INS	64	NA	0.06959152798789713,0.027377521613832854,0.07242063492063493,0.002982107355864811,0.0736196319018405	0.00547174	PKHD1(2.8316e-48, 0.783)	PKHD1(2.8316e-48, 0.783)	NA	NA	NA	NA	NA	NA	NA	No	NA	HPRC,HGSVC	Yes	NA	NA	NA	NA	NA	NA
chr6:51702149	chr6-51702149-allele574415-65	INS	64	NA	0.012859304084720122,0.0,0.0,0.0,0.0	0.0235872	PKHD1(2.8316e-48, 0.783)	PKHD1(2.8316e-48, 0.783)	NA	NA	NA	NA	NA	NA	NA	No	NA	HPRC,HGSVC	Yes	NA	NA	NA	NA	NA	NA
chr6:51702149	chr6-51702149-allele574412-97	INS	96	NA	0.01361573373676248,0.0,0.0,0.0,0.0	0.0249879	PKHD1(2.8316e-48, 0.783)	PKHD1(2.8316e-48, 0.783)	NA	NA	NA	NA	NA	NA	NA	No	NA	HGSVC,1KG-ONT	Yes	NA	NA	NA	NA	NA	NA
chr6:51702169	chr6-51702169-allele574420-65	INS	64	NA	0.01059001512859304,0.0,0.0,0.0009940357852882703,0.0	0.0171373	PKHD1(2.8316e-48, 0.783)	PKHD1(2.8316e-48, 0.783)	NA	NA	NA	NA	NA	NA	NA	No	NA	HPRC,HGSVC	Yes	NA	NA	NA	NA	NA	NA
chr6:51755903	chr6-51755903-allele574759-1	DEL	60	NA	0.012102874432677761,0.0,0.0,0.0,0.0	0.0221846	PKHD1(2.8316e-48, 0.783)	PKHD1(2.8316e-48, 0.783)	NA	NA	NA	NA	NA	NA	NA	No	NA	HGSVC	Yes	NA	NA	NA	NA	NA	NA
chr6:51788711	chr6-51788711-allele575204-1	DEL	53	NA	0.05521936459909228,0.010086455331412104,0.0,0.0,0.012269938650306749	0.0662024	PKHD1(2.8316e-48, 0.783)	PKHD1(2.8316e-48, 0.783)	NA	NA	NA	NA	NA	NA	NA	No	NA	HPRC,HGSVC,1KG-ONT	Yes	NA	NA	NA	NA	NA	NA
chr6:51801639	chr6-51801639-allele575361-51	INS	50	NA	0.0022692889561270802,0.0,0.0,0.0,0.0	0.00377908	PKHD1(2.8316e-48, 0.783)	PKHD1(2.8316e-48, 0.783)	NA	NA	NA	NA	NA	NA	NA	No	NA	No	No	NA	NA	NA	NA	NA	NA
chr6:51819448	chr6-51819448-allele575650-1	DEL	817	NA	0.0015128593040847202,0.0,0.0,0.0,0.0	0.00234988	PKHD1(2.8316e-48, 0.783)	PKHD1(2.8316e-48, 0.783)	NA	NA	NA	NA	NA	NA	NA	No	NA	No	Yes	NA	NA	NA	NA	NA	NA
chr6:51871311	chr6-51871311-allele576101-1	DEL	695	0.946125	0.2291981845688351,0.34870317002881845,0.06646825396825397,0.5357852882703777,0.32719836400818	0.0177477	PKHD1(2.8316e-48, 0.783)	PKHD1(2.8316e-48, 0.783)	NA	NA	NA	NA	NA	NA	NA	No	NA	HPRC,HGSVC,1KG-ONT	Yes	NA	Hair color(PKHD1, rs9463733, 8E-29, 0.689152289761658),Red vs. brown/black hair color(PKHD1, rs9463733, 3E-28, 0.689152289761658),Body mass index(PKHD1, rs12210295, 2E-9, 0.688767719648278),Body mass index(PKHD1, rs2064871, 3E-19, 0.501434620605601),Weight (mean, inv-normal transformed)(PKHD1, rs9367464, 6E-12, 0.5017143786254152),Body fat percentage(PKHD1, rs2474896, 4E-16, 0.8132092672068699),Body mass index(PKHD1, rs2474896, 3E-13, 0.8132092672068699),Body mass index(PKHD1, rs2474896, 3E-14, 0.8132092672068699),Body mass index(PKHD1, rs2474896, 8E-17, 0.8132092672068699),Metabolic biomarkers (multivariate analysis)(PKHD1, rs2474896, 2E-14, 0.8132092672068699),Whole body fat mass (UKB data field 23100)(PKHD1, rs2474896, 1E-16, 0.8132092672068699),Predicted visceral adipose tissue(PKHD1, rs2499468, 2E-9, 0.6139542835238508)	Acquired deformity of foot(0.71%, 2.80%, 0.25, [0.07;0.89], 0.033711),Bacterial enteritis of intestine(3.10%, 0.70%, 4.53, [1.28;16.0], 0.011254),Callosity(1.67%, 6.07%, 0.26, [0.11;0.61], 0.00108),Chronic kidney disease stage 3(2.86%, 6.78%, 0.41, [0.2;0.8], 0.009758),Conjunctival hemorrhage(0.48%, 2.34%, 0.2, [0.04;0.92], 0.037349),Cortical senile cataract(2.38%, 0.47%, 5.2, [1.13;23.85], 0.020497),Degeneration of lumbosacral intervertebral disc(3.33%, 1.17%, 2.92, [1.04;8.17], 0.037587),Degenerative joint disease of ankle AND/OR foot(0.71%, 2.80%, 0.25, [0.07;0.89], 0.033711),Displacement of cervical intervertebral disc(3.57%, 1.40%, 2.61, [1.0;6.78], 0.047779),Eustachian tube disorder(0.95%, 3.97%, 0.23, [0.08;0.7], 0.006577),Heart failure(2.38%, 5.14%, 0.45, [0.21;0.96], 0.046169),Hematuria syndrome(8.57%, 4.91%, 1.82, [1.04;3.17], 0.039249),Hypoxemia(1.67%, 4.44%, 0.37, [0.15;0.88], 0.026753),Impaired fasting glycemia(6.67%, 3.04%, 2.28, [1.16;4.47], 0.015906),Infective otitis externa(0.71%, 2.80%, 0.25, [0.07;0.89], 0.033711),Infective pneumonia(2.62%, 6.07%, 0.42, [0.2;0.85], 0.017664),Large liver(1.90%, 4.91%, 0.38, [0.17;0.86], 0.021958),Metabolic syndrome X(1.43%, 3.74%, 0.37, [0.15;0.96], 0.049698),Non-neoplastic nevus(2.86%, 0.23%, 12.56, [1.63;97.02], 0.001562),Panic disorder without agoraphobia(4.76%, 2.10%, 2.33, [1.05;5.17], 0.037774),Polyp of colon(10.24%, 6.07%, 1.76, [1.06;2.93], 0.032265),Regular astigmatism(4.76%, 2.10%, 2.33, [1.05;5.17], 0.037774),Rheumatoid arthritis(1.67%, 4.21%, 0.39, [0.16;0.93], 0.040494),Sebaceous cyst of skin(3.10%, 6.07%, 0.49, [0.25;0.98], 0.048267),Simple goiter(1.43%, 4.44%, 0.31, [0.12;0.79], 0.013346),Sleep disorder(8.57%, 3.74%, 2.41, [1.32;4.42], 0.003915),Talipes planus(4.05%, 7.48%, 0.52, [0.29;0.96], 0.038827),Temporomandibular joint disorder(1.67%, 4.44%, 0.37, [0.15;0.88], 0.026753),Viral disease(8.81%, 14.25%, 0.58, [0.38;0.9], 0.013623)	NA	NA	NA
chr6:51874764	chr6-51874764-allele576149-1	DEL	6038	NA	0.28819969742813917,0.3256484149855908,0.5396825396825397,0.18886679920477137,0.3374233128834356	0.00800911	PKHD1(2.8316e-48, 0.783)	PKHD1(2.8316e-48, 0.783)	NA	NA	NA	NA	NA	NA	open_chromatin_region	No	NA	HPRC,HGSVC,1KG-ONT	Yes	NA	NA	NA	NA	NA	NA
chr6:51944068	chr6-51944068-allele576836-57	INS	56	NA	0.012102874432677761,0.001440922190201729,0.0,0.0,0.0	0.0199352	PKHD1(2.8316e-48, 0.783)	PKHD1(2.8316e-48, 0.783)	NA	NA	NA	NA	NA	NA	NA	No	NA	No	Yes	NA	NA	NA	NA	NA	NA
chr6:51981304	chr6-51981304-allele577182-185	INS	184	NA	0.006051437216338881,0.0,0.0,0.0,0.0	0.0108963	PKHD1(2.8316e-48, 0.783)	PKHD1(2.8316e-48, 0.783)	NA	NA	NA	NA	NA	NA	NA	No	NA	HPRC,HGSVC,1KG-ONT	Yes	NA	NA	NA	NA	NA	NA
chr6:51981304	chr6-51981304-allele577169-233	INS	232	NA	0.0015128593040847202,0.002881844380403458,0.005952380952380952,0.0019880715705765406,0.0081799591002045	0.000915658	PKHD1(2.8316e-48, 0.783)	PKHD1(2.8316e-48, 0.783)	NA	NA	NA	NA	NA	NA	NA	No	NA	HPRC,HGSVC,1KG-ONT	Yes	NA	NA	NA	NA	NA	NA
chr6:51981304	chr6-51981304-allele577161-200	INS	199	NA	0.0015128593040847202,0.06340057636887608,0.034722222222222224,0.02385685884691849,0.019427402862985686	0.019731	PKHD1(2.8316e-48, 0.783)	PKHD1(2.8316e-48, 0.783)	NA	NA	NA	NA	NA	NA	NA	No	NA	HPRC,HGSVC,1KG-ONT	Yes	NA	NA	NA	NA	NA	NA
chr6:51981304	chr6-51981304-allele577173-159	INS	158	NA	0.0030257186081694403,0.002881844380403458,0.0,0.0019880715705765406,0.00408997955010225	NA	PKHD1(2.8316e-48, 0.783)	PKHD1(2.8316e-48, 0.783)	NA	NA	NA	NA	NA	NA	NA	No	NA	HPRC,HGSVC,1KG-ONT	Yes	NA	NA	NA	NA	NA	NA
chr6:51981304	chr6-51981304-allele577163-165	INS	164	NA	0.0,0.01585014409221902,0.0,0.016898608349900597,0.0	0.00451865	PKHD1(2.8316e-48, 0.783)	PKHD1(2.8316e-48, 0.783)	NA	NA	NA	NA	NA	NA	NA	No	NA	HPRC,HGSVC,1KG-ONT	Yes	NA	NA	NA	NA	NA	NA
chr6:51981304	chr6-51981304-allele577177-300	INS	299	NA	0.0022692889561270802,0.0,0.0,0.0009940357852882703,0.0	0.0019853	PKHD1(2.8316e-48, 0.783)	PKHD1(2.8316e-48, 0.783)	NA	NA	NA	NA	NA	NA	NA	No	NA	HPRC,HGSVC,1KG-ONT	Yes	NA	NA	NA	NA	NA	NA
chr6:51981304	chr6-51981304-allele577175-329	INS	328	NA	0.0007564296520423601,0.0,0.0,0.0,0.0	0.000918741	PKHD1(2.8316e-48, 0.783)	PKHD1(2.8316e-48, 0.783)	NA	NA	NA	NA	NA	NA	NA	No	NA	HPRC,HGSVC	Yes	NA	NA	NA	NA	NA	NA
chr6:51981304	chr6-51981304-allele577164-153	INS	152	NA	0.0015128593040847202,0.004322766570605188,0.047619047619047616,0.0009940357852882703,0.0081799591002045	0.00809913	PKHD1(2.8316e-48, 0.783)	PKHD1(2.8316e-48, 0.783)	NA	NA	NA	NA	NA	NA	NA	No	NA	HPRC,HGSVC	Yes	NA	NA	NA	NA	NA	NA
chr6:51981304	chr6-51981304-allele577168-194	INS	193	NA	0.0015128593040847202,0.01729106628242075,0.0,0.006958250497017893,0.010224948875255624	0.00276721	PKHD1(2.8316e-48, 0.783)	PKHD1(2.8316e-48, 0.783)	NA	NA	NA	NA	NA	NA	NA	No	NA	HPRC,HGSVC,1KG-ONT	Yes	NA	NA	NA	NA	NA	NA
chr6:51981304	chr6-51981304-allele577162-215	INS	214	NA	0.0015128593040847202,0.023054755043227664,0.002976190476190476,0.012922465208747515,0.003067484662576687	0.00377018	PKHD1(2.8316e-48, 0.783)	PKHD1(2.8316e-48, 0.783)	NA	NA	NA	NA	NA	NA	NA	No	NA	HPRC,HGSVC,1KG-ONT	Yes	NA	NA	NA	NA	NA	NA
chr6:51981304	chr6-51981304-allele577160-194	INS	193	NA	0.0022692889561270802,0.004322766570605188,0.0,0.011928429423459244,0.0081799591002045	0.000974695	PKHD1(2.8316e-48, 0.783)	PKHD1(2.8316e-48, 0.783)	NA	NA	NA	NA	NA	NA	NA	No	NA	HPRC,HGSVC,1KG-ONT	Yes	NA	NA	NA	NA	NA	NA
chr6:51981304	chr6-51981304-allele577181-235	INS	234	NA	0.0030257186081694403,0.001440922190201729,0.000992063492063492,0.005964214711729622,0.0	NA	PKHD1(2.8316e-48, 0.783)	PKHD1(2.8316e-48, 0.783)	NA	NA	NA	NA	NA	NA	NA	No	NA	HPRC,HGSVC,1KG-ONT	Yes	NA	NA	NA	NA	NA	NA
chr6:51981304	chr6-51981304-allele577167-122	INS	121	NA	0.01059001512859304,0.010086455331412104,0.0,0.0009940357852882703,0.0010224948875255625	0.00672371	PKHD1(2.8316e-48, 0.783)	PKHD1(2.8316e-48, 0.783)	NA	NA	NA	NA	NA	NA	NA	No	NA	HPRC,HGSVC	Yes	NA	NA	NA	NA	NA	NA
chr6:51981304	chr6-51981304-allele577179-205	INS	204	NA	0.009833585476550681,0.004322766570605188,0.0,0.002982107355864811,0.007157464212678937	0.00329344	PKHD1(2.8316e-48, 0.783)	PKHD1(2.8316e-48, 0.783)	NA	NA	NA	NA	NA	NA	NA	No	NA	HPRC,HGSVC,1KG-ONT	Yes	NA	NA	NA	NA	NA	NA
chr6:51981304	chr6-51981304-allele577170-134	INS	133	NA	0.0,0.0,0.007936507936507936,0.0,0.0010224948875255625	0.000804865	PKHD1(2.8316e-48, 0.783)	PKHD1(2.8316e-48, 0.783)	NA	NA	NA	NA	NA	NA	NA	No	NA	HPRC,HGSVC	Yes	NA	NA	NA	NA	NA	NA
chr6:51981304	chr6-51981304-allele577180-223	INS	222	NA	0.015128593040847202,0.008645533141210375,0.0,0.020874751491053677,0.00408997955010225	0.00168799	PKHD1(2.8316e-48, 0.783)	PKHD1(2.8316e-48, 0.783)	NA	NA	NA	NA	NA	NA	NA	No	NA	HPRC,HGSVC,1KG-ONT	Yes	NA	NA	NA	NA	NA	NA
chr6:51981304	chr6-51981304-allele577171-260	INS	259	NA	0.0,0.1282420749279539,0.031746031746031744,0.013916500994035786,0.006134969325153374	0.0255444	PKHD1(2.8316e-48, 0.783)	PKHD1(2.8316e-48, 0.783)	NA	NA	NA	NA	NA	NA	NA	No	NA	HPRC,HGSVC,1KG-ONT	Yes	NA	NA	NA	NA	NA	NA
chr6:51981304	chr6-51981304-allele577165-178	INS	177	NA	0.0,0.002881844380403458,0.017857142857142856,0.02982107355864811,0.028629856850715747	0.0138866	PKHD1(2.8316e-48, 0.783)	PKHD1(2.8316e-48, 0.783)	NA	NA	NA	NA	NA	NA	NA	No	NA	HPRC,HGSVC,1KG-ONT	Yes	NA	NA	NA	NA	NA	NA
chr6:51981304	chr6-51981304-allele577178-317	INS	316	NA	0.0,0.0,0.00496031746031746,0.0,0.0	0.000408842	PKHD1(2.8316e-48, 0.783)	PKHD1(2.8316e-48, 0.783)	NA	NA	NA	NA	NA	NA	NA	No	NA	HPRC,HGSVC,1KG-ONT	Yes	NA	NA	NA	NA	NA	NA
chr6:51981307	chr6-51981307-allele577183-73	INS	72	NA	0.0,0.0,0.0,0.0,0.011247443762781187	0.00151771	PKHD1(2.8316e-48, 0.783)	PKHD1(2.8316e-48, 0.783)	NA	NA	NA	NA	NA	NA	NA	No	NA	HPRC,HGSVC	Yes	NA	NA	NA	NA	NA	NA
chr6:51981307	chr6-51981307-allele577184-80	INS	79	NA	0.0007564296520423601,0.001440922190201729,0.0,0.0,0.0	NA	PKHD1(2.8316e-48, 0.783)	PKHD1(2.8316e-48, 0.783)	NA	NA	NA	NA	NA	NA	NA	No	NA	HPRC,HGSVC	Yes	NA	NA	NA	NA	NA	NA
chr6:51981307	chr6-51981307-allele577185-181	INS	180	NA	0.0,0.008645533141210375,0.06746031746031746,0.013916500994035786,0.003067484662576687	0.016187	PKHD1(2.8316e-48, 0.783)	PKHD1(2.8316e-48, 0.783)	NA	NA	NA	NA	NA	NA	NA	No	NA	HPRC,HGSVC,1KG-ONT	Yes	NA	NA	NA	NA	NA	NA
chr6:51981307	chr6-51981307-allele577186-175	INS	174	NA	0.0015128593040847202,0.0,0.001984126984126984,0.0,0.0	7.61513e-05	PKHD1(2.8316e-48, 0.783)	PKHD1(2.8316e-48, 0.783)	NA	NA	NA	NA	NA	NA	NA	No	NA	HPRC,HGSVC,1KG-ONT	Yes	NA	NA	NA	NA	NA	NA
chr6:51981314	chr6-51981314-allele577193-93	INS	92	NA	0.0015128593040847202,0.0,0.0,0.0,0.0	0.00234988	PKHD1(2.8316e-48, 0.783)	PKHD1(2.8316e-48, 0.783)	NA	NA	NA	NA	NA	NA	NA	No	NA	HPRC,HGSVC	Yes	NA	NA	NA	NA	NA	NA
chr6:51981314	chr6-51981314-allele577192-60	INS	59	NA	0.0,0.0,0.002976190476190476,0.0,0.0	NA	PKHD1(2.8316e-48, 0.783)	PKHD1(2.8316e-48, 0.783)	NA	NA	NA	NA	NA	NA	NA	No	NA	HPRC,HGSVC	Yes	NA	NA	NA	NA	NA	NA
chr6:51981314	chr6-51981314-allele577194-128	INS	127	NA	0.0007564296520423601,0.001440922190201729,0.0,0.004970178926441352,0.0010224948875255625	NA	PKHD1(2.8316e-48, 0.783)	PKHD1(2.8316e-48, 0.783)	NA	NA	NA	NA	NA	NA	NA	No	NA	HPRC,HGSVC	Yes	NA	NA	NA	NA	NA	NA
chr6:51981315	chr6-51981315-allele577198-253	INS	252	NA	0.00832072617246596,0.03025936599423631,0.006944444444444444,0.0019880715705765406,0.005112474437627812	NA	PKHD1(2.8316e-48, 0.783)	PKHD1(2.8316e-48, 0.783)	NA	NA	NA	NA	NA	NA	NA	No	NA	HPRC,HGSVC,1KG-ONT	Yes	NA	NA	NA	NA	NA	NA
chr6:51981321	chr6-51981321-allele577203-57	INS	56	NA	0.0015128593040847202,0.0,0.0,0.0,0.0	0.00234988	PKHD1(2.8316e-48, 0.783)	PKHD1(2.8316e-48, 0.783)	NA	NA	NA	NA	NA	NA	NA	No	NA	HPRC,HGSVC	Yes	NA	NA	NA	NA	NA	NA
chr6:51981322	chr6-51981322-allele577207-69	INS	68	NA	0.0007564296520423601,0.012968299711815562,0.022817460317460316,0.0009940357852882703,0.007157464212678937	0.00569657	PKHD1(2.8316e-48, 0.783)	PKHD1(2.8316e-48, 0.783)	NA	NA	NA	NA	NA	NA	NA	No	NA	HPRC,HGSVC	Yes	NA	NA	NA	NA	NA	NA
chr6:51981323	chr6-51981323-allele577219-55	INS	54	NA	0.00832072617246596,0.0,0.0,0.0,0.0	0.0151436	PKHD1(2.8316e-48, 0.783)	PKHD1(2.8316e-48, 0.783)	NA	NA	NA	NA	NA	NA	NA	No	NA	HPRC,HGSVC	Yes	NA	NA	NA	NA	NA	NA
chr6:51981323	chr6-51981323-allele577211-61	INS	60	NA	0.0022692889561270802,0.010086455331412104,0.0,0.0,0.0	NA	PKHD1(2.8316e-48, 0.783)	PKHD1(2.8316e-48, 0.783)	NA	NA	NA	NA	NA	NA	NA	No	NA	HPRC,HGSVC	Yes	NA	NA	NA	NA	NA	NA
chr6:51981323	chr6-51981323-allele577208-58	INS	57	NA	0.0007564296520423601,0.0,0.00992063492063492,0.0009940357852882703,0.003067484662576687	0.00103615	PKHD1(2.8316e-48, 0.783)	PKHD1(2.8316e-48, 0.783)	NA	NA	NA	NA	NA	NA	NA	No	NA	HPRC,HGSVC	Yes	NA	NA	NA	NA	NA	NA
chr6:51981323	chr6-51981323-allele577212-61	INS	60	NA	0.009077155824508321,0.001440922190201729,0.0,0.0,0.0	0.0143383	PKHD1(2.8316e-48, 0.783)	PKHD1(2.8316e-48, 0.783)	NA	NA	NA	NA	NA	NA	NA	No	NA	HPRC,HGSVC	Yes	NA	NA	NA	NA	NA	NA
chr6:51981323	chr6-51981323-allele577213-55	INS	54	NA	0.00832072617246596,0.001440922190201729,0.0,0.0,0.0	0.0129393	PKHD1(2.8316e-48, 0.783)	PKHD1(2.8316e-48, 0.783)	NA	NA	NA	NA	NA	NA	NA	No	NA	HPRC,HGSVC	Yes	NA	NA	NA	NA	NA	NA
chr6:51981328	chr6-51981328-allele577226-64	INS	63	NA	0.029500756429652043,0.39481268011527376,0.30654761904761907,0.3379721669980119,0.2229038854805726	0.191632	PKHD1(2.8316e-48, 0.783)	PKHD1(2.8316e-48, 0.783)	NA	NA	NA	NA	NA	NA	NA	No	NA	HPRC,HGSVC	Yes	NA	NA	NA	NA	NA	NA
chr6:51981329	chr6-51981329-allele577230-52	INS	51	NA	0.01059001512859304,0.001440922190201729,0.02976190476190476,0.0,0.011247443762781187	NA	PKHD1(2.8316e-48, 0.783)	PKHD1(2.8316e-48, 0.783)	NA	NA	NA	NA	NA	NA	NA	No	NA	HPRC,HGSVC	Yes	NA	NA	NA	NA	NA	NA
chr6:51981329	chr6-51981329-allele577229-100	INS	99	NA	0.0,0.0,0.0,0.0,0.0010224948875255625	NA	PKHD1(2.8316e-48, 0.783)	PKHD1(2.8316e-48, 0.783)	NA	NA	NA	NA	NA	NA	NA	No	NA	HPRC,HGSVC	Yes	NA	NA	NA	NA	NA	NA
chr6:51981329	chr6-51981329-allele577231-70	INS	69	NA	0.0,0.0,0.0,0.0009940357852882703,0.0	NA	PKHD1(2.8316e-48, 0.783)	PKHD1(2.8316e-48, 0.783)	NA	NA	NA	NA	NA	NA	NA	No	NA	HPRC,HGSVC	Yes	NA	NA	NA	NA	NA	NA
chr6:51981329	chr6-51981329-allele577236-67	INS	66	NA	0.0022692889561270802,0.0,0.0,0.002982107355864811,0.002044989775051125	NA	PKHD1(2.8316e-48, 0.783)	PKHD1(2.8316e-48, 0.783)	NA	NA	NA	NA	NA	NA	NA	No	NA	HPRC,HGSVC	Yes	NA	NA	NA	NA	NA	NA
chr6:51981329	chr6-51981329-allele577228-55	INS	54	NA	0.11346444780635401,0.1340057636887608,0.2123015873015873,0.09244532803180915,0.147239263803681	0.00432265	PKHD1(2.8316e-48, 0.783)	PKHD1(2.8316e-48, 0.783)	NA	NA	NA	NA	NA	NA	NA	No	NA	HPRC,HGSVC	Yes	NA	NA	NA	NA	NA	NA
chr6:51981329	chr6-51981329-allele577227-61	INS	60	NA	0.014372163388804841,0.01585014409221902,0.00992063492063492,0.015904572564612324,0.014314928425357873	NA	PKHD1(2.8316e-48, 0.783)	PKHD1(2.8316e-48, 0.783)	NA	NA	NA	NA	NA	NA	NA	No	NA	HPRC,HGSVC	Yes	NA	NA	NA	NA	NA	NA
chr6:51981330	chr6-51981330-allele577240-121	INS	120	NA	0.0022692889561270802,0.0,0.0,0.0,0.0	0.00377908	PKHD1(2.8316e-48, 0.783)	PKHD1(2.8316e-48, 0.783)	NA	NA	NA	NA	NA	NA	NA	No	NA	HPRC,HGSVC	Yes	NA	NA	NA	NA	NA	NA
chr6:51981335	chr6-51981335-allele577251-61	INS	60	NA	0.0,0.0,0.011904761904761904,0.0,0.0	0.00170264	PKHD1(2.8316e-48, 0.783)	PKHD1(2.8316e-48, 0.783)	NA	NA	NA	NA	NA	NA	NA	No	NA	HPRC,HGSVC	Yes	NA	NA	NA	NA	NA	NA
chr6:51981335	chr6-51981335-allele577250-55	INS	54	NA	0.012102874432677761,0.001440922190201729,0.002976190476190476,0.0,0.0	0.0146181	PKHD1(2.8316e-48, 0.783)	PKHD1(2.8316e-48, 0.783)	NA	NA	NA	NA	NA	NA	NA	No	NA	HPRC,HGSVC	Yes	NA	NA	NA	NA	NA	NA
chr6:51981336	chr6-51981336-allele577255-156	INS	155	NA	0.0007564296520423601,0.0,0.0,0.0,0.0	0.000918741	PKHD1(2.8316e-48, 0.783)	PKHD1(2.8316e-48, 0.783)	NA	NA	NA	NA	NA	NA	NA	No	NA	HPRC,HGSVC	Yes	NA	NA	NA	NA	NA	NA
chr6:51981339	chr6-51981339-allele577260-52	INS	51	NA	0.0,0.0,0.0,0.0,0.00408997955010225	0.000224143	PKHD1(2.8316e-48, 0.783)	PKHD1(2.8316e-48, 0.783)	NA	NA	NA	NA	NA	NA	NA	No	NA	HPRC,HGSVC	Yes	NA	NA	NA	NA	NA	NA
chr6:51981340	chr6-51981340-allele577263-58	INS	57	NA	0.0015128593040847202,0.0,0.001984126984126984,0.0009940357852882703,0.0	NA	PKHD1(2.8316e-48, 0.783)	PKHD1(2.8316e-48, 0.783)	NA	NA	NA	NA	NA	NA	NA	No	NA	HPRC,HGSVC	Yes	NA	NA	NA	NA	NA	NA
chr6:51981340	chr6-51981340-allele577262-56	INS	55	NA	0.0,0.0,0.000992063492063492,0.0,0.0	NA	PKHD1(2.8316e-48, 0.783)	PKHD1(2.8316e-48, 0.783)	NA	NA	NA	NA	NA	NA	NA	No	NA	HPRC,HGSVC	Yes	NA	NA	NA	NA	NA	NA
chr6:51981345	chr6-51981345-allele577266-52	INS	51	NA	0.0007564296520423601,0.012968299711815562,0.002976190476190476,0.0019880715705765406,0.0	0.00103615	PKHD1(2.8316e-48, 0.783)	PKHD1(2.8316e-48, 0.783)	NA	NA	NA	NA	NA	NA	NA	No	NA	HPRC,HGSVC	Yes	NA	NA	NA	NA	NA	NA
chr6:51981349	chr6-51981349-allele577270-55	INS	54	NA	0.0007564296520423601,0.001440922190201729,0.0,0.005964214711729622,0.0	NA	PKHD1(2.8316e-48, 0.783)	PKHD1(2.8316e-48, 0.783)	NA	NA	NA	NA	NA	NA	NA	No	NA	HPRC,HGSVC	Yes	NA	NA	NA	NA	NA	NA
chr6:51981350	chr6-51981350-allele577271-60	INS	59	NA	0.0113464447806354,0.008645533141210375,0.011904761904761904,0.002982107355864811,0.015337423312883436	NA	PKHD1(2.8316e-48, 0.783)	PKHD1(2.8316e-48, 0.783)	NA	NA	NA	NA	NA	NA	NA	No	NA	HPRC,HGSVC	Yes	NA	NA	NA	NA	NA	NA
chr6:51981351	chr6-51981351-allele577272-287	INS	286	NA	0.0030257186081694403,0.021613832853025938,0.000992063492063492,0.012922465208747515,0.003067484662576687	0.00167175	PKHD1(2.8316e-48, 0.783)	PKHD1(2.8316e-48, 0.783)	NA	NA	NA	NA	NA	NA	NA	No	NA	HPRC,HGSVC,1KG-ONT	Yes	NA	NA	NA	NA	NA	NA
chr6:51981352	chr6-51981352-allele577274-57	INS	56	NA	0.00529500756429652,0.0,0.000992063492063492,0.0,0.014314928425357873	NA	PKHD1(2.8316e-48, 0.783)	PKHD1(2.8316e-48, 0.783)	NA	NA	NA	NA	NA	NA	NA	No	NA	HPRC,HGSVC	Yes	NA	NA	NA	NA	NA	NA
chr6:51981360	chr6-51981360-allele577280-87	INS	86	NA	0.0,0.0,0.000992063492063492,0.0,0.0	NA	PKHD1(2.8316e-48, 0.783)	PKHD1(2.8316e-48, 0.783)	NA	NA	NA	NA	NA	NA	NA	No	NA	HPRC,HGSVC	Yes	NA	NA	NA	NA	NA	NA
chr6:51981360	chr6-51981360-allele577279-67	INS	66	NA	0.0015128593040847202,0.0,0.0,0.004970178926441352,0.0	NA	PKHD1(2.8316e-48, 0.783)	PKHD1(2.8316e-48, 0.783)	NA	NA	NA	NA	NA	NA	NA	No	NA	HPRC,HGSVC	Yes	NA	NA	NA	NA	NA	NA
chr6:51981360	chr6-51981360-allele577278-79	INS	78	NA	0.0037821482602118004,0.0,0.0,0.0,0.0	0.00663171	PKHD1(2.8316e-48, 0.783)	PKHD1(2.8316e-48, 0.783)	NA	NA	NA	NA	NA	NA	NA	No	NA	HPRC,HGSVC	Yes	NA	NA	NA	NA	NA	NA
chr6:51981362	chr6-51981362-allele577286-59	INS	58	NA	0.0022692889561270802,0.0,0.0,0.003976143141153081,0.0010224948875255625	NA	PKHD1(2.8316e-48, 0.783)	PKHD1(2.8316e-48, 0.783)	NA	NA	NA	NA	NA	NA	NA	No	NA	HPRC,HGSVC	Yes	NA	NA	NA	NA	NA	NA
chr6:51981369	chr6-51981369-allele577290-51	INS	50	NA	0.0007564296520423601,0.001440922190201729,0.0,0.0009940357852882703,0.0010224948875255625	NA	PKHD1(2.8316e-48, 0.783)	PKHD1(2.8316e-48, 0.783)	NA	NA	NA	NA	NA	NA	NA	No	NA	HPRC,HGSVC	Yes	NA	NA	NA	NA	NA	NA
chr6:51981369	chr6-51981369-allele577291-67	INS	66	NA	0.0022692889561270802,0.002881844380403458,0.023809523809523808,0.0,0.009202453987730062	0.00295222	PKHD1(2.8316e-48, 0.783)	PKHD1(2.8316e-48, 0.783)	NA	NA	NA	NA	NA	NA	NA	No	NA	HPRC,HGSVC	Yes	NA	NA	NA	NA	NA	NA
chr6:51982182	chr6-51982182-allele577315-1106	INS	1105	NA	0.00832072617246596,0.06340057636887608,0.13293650793650794,0.13916500994035785,0.06850715746421268	0.0604153	PKHD1(2.8316e-48, 0.783)	PKHD1(2.8316e-48, 0.783)	NA	NA	NA	NA	NA	NA	NA	No	NA	HPRC,HGSVC,1KG-ONT	No	NA	NA	NA	NA	NA	NA
chr6:51982182	chr6-51982182-allele577308-953	INS	952	NA	0.0015128593040847202,0.06051873198847262,0.054563492063492064,0.04572564612326044,0.018404907975460124	0.0271254	PKHD1(2.8316e-48, 0.783)	PKHD1(2.8316e-48, 0.783)	NA	NA	NA	NA	NA	NA	NA	No	NA	HPRC,HGSVC,1KG-ONT	No	NA	NA	NA	NA	NA	NA
chr6:51982182	chr6-51982182-allele577316-1302	INS	1301	NA	0.0226928895612708,0.10662824207492795,0.03571428571428571,0.16003976143141152,0.04805725971370143	0.0300503	PKHD1(2.8316e-48, 0.783)	PKHD1(2.8316e-48, 0.783)	NA	NA	NA	NA	NA	NA	NA	No	NA	HPRC,HGSVC,1KG-ONT	No	NA	NA	NA	NA	NA	NA
chr6:51982182	chr6-51982182-allele577311-1088	INS	1087	NA	0.0015128593040847202,0.01440922190201729,0.008928571428571428,0.0019880715705765406,0.0	0.00135751	PKHD1(2.8316e-48, 0.783)	PKHD1(2.8316e-48, 0.783)	NA	NA	NA	NA	NA	NA	NA	No	NA	HPRC,HGSVC,1KG-ONT	No	NA	NA	NA	NA	NA	NA
chr6:51982182	chr6-51982182-allele577309-1105	INS	1104	NA	0.0113464447806354,0.002881844380403458,0.0,0.0009940357852882703,0.0010224948875255625	0.0133108	PKHD1(2.8316e-48, 0.783)	PKHD1(2.8316e-48, 0.783)	NA	NA	NA	NA	NA	NA	NA	No	NA	HPRC,HGSVC,1KG-ONT	No	NA	NA	NA	NA	NA	NA
chr6:51982182	chr6-51982182-allele577314-1177	INS	1176	NA	0.22768532526475038,0.06772334293948126,0.05555555555555555,0.08449304174950298,0.06952965235173825	0.117094	PKHD1(2.8316e-48, 0.783)	PKHD1(2.8316e-48, 0.783)	NA	NA	NA	NA	NA	NA	NA	No	NA	HPRC,HGSVC,1KG-ONT	No	NA	NA	NA	NA	NA	NA
chr6:51982182	chr6-51982182-allele577310-1209	INS	1208	NA	0.170196671709531,0.05043227665706052,0.06646825396825397,0.05964214711729622,0.05623721881390593	0.0730214	PKHD1(2.8316e-48, 0.783)	PKHD1(2.8316e-48, 0.783)	NA	NA	NA	NA	NA	NA	NA	No	NA	HPRC,HGSVC,1KG-ONT	No	NA	NA	NA	NA	NA	NA
chr6:51982182	chr6-51982182-allele577313-816	INS	815	NA	0.0007564296520423601,0.007204610951008645,0.021825396825396824,0.010934393638170975,0.02147239263803681	0.00917862	PKHD1(2.8316e-48, 0.783)	PKHD1(2.8316e-48, 0.783)	NA	NA	NA	NA	NA	NA	NA	No	NA	HPRC,HGSVC,1KG-ONT	No	NA	NA	NA	NA	NA	NA
chr6:51982182	chr6-51982182-allele577312-1109	INS	1108	NA	0.01059001512859304,0.0,0.003968253968253968,0.0009940357852882703,0.0	0.0106447	PKHD1(2.8316e-48, 0.783)	PKHD1(2.8316e-48, 0.783)	NA	NA	NA	NA	NA	NA	NA	No	NA	HPRC,HGSVC,1KG-ONT	No	NA	NA	NA	NA	NA	NA
chr6:51982185	chr6-51982185-allele577317-1289	INS	1288	NA	0.00529500756429652,0.001440922190201729,0.0,0.0,0.012269938650306749	NA	PKHD1(2.8316e-48, 0.783)	PKHD1(2.8316e-48, 0.783)	NA	NA	NA	NA	NA	NA	NA	No	NA	HPRC,HGSVC,1KG-ONT	No	NA	NA	NA	NA	NA	NA
chr6:51982220	chr6-51982220-allele577325-1031	INS	1030	NA	0.4236006051437216,0.33861671469740634,0.48313492063492064,0.3250497017892644,0.47443762781186094	NA	PKHD1(2.8316e-48, 0.783)	PKHD1(2.8316e-48, 0.783)	NA	NA	NA	NA	NA	NA	NA	No	NA	HPRC,HGSVC,1KG-ONT	No	NA	NA	NA	NA	NA	NA
chr6:51982220	chr6-51982220-allele577326-679	INS	678	NA	0.0,0.0,0.003968253968253968,0.0009940357852882703,0.0	0.000408842	PKHD1(2.8316e-48, 0.783)	PKHD1(2.8316e-48, 0.783)	NA	NA	NA	NA	NA	NA	NA	No	NA	HPRC,HGSVC,1KG-ONT	No	NA	NA	NA	NA	NA	NA
chr6:51989865	chr6-51989865-allele577404-371	INS	370	NA	0.0022692889561270802,0.010086455331412104,0.001984126984126984,0.003976143141153081,0.00408997955010225	0.000126309	PKHD1(2.8316e-48, 0.783)	PKHD1(2.8316e-48, 0.783)	NA	NA	NA	NA	NA	NA	NA	No	NA	HPRC,HGSVC,1KG-ONT	Yes	NA	NA	NA	NA	NA	NA
chr6:51989881	chr6-51989881-allele577405-348	INS	347	NA	0.06732223903177005,0.08357348703170028,0.06646825396825397,0.10437375745526839,0.09202453987730061	0.00196969	PKHD1(2.8316e-48, 0.783)	PKHD1(2.8316e-48, 0.783)	NA	NA	NA	NA	NA	NA	NA	No	NA	HPRC,HGSVC,1KG-ONT	Yes	NA	NA	NA	NA	NA	NA
chr6:51989895	chr6-51989895-allele577406-276	INS	275	NA	0.0,0.008645533141210375,0.007936507936507936,0.012922465208747515,0.024539877300613498	0.00889944	PKHD1(2.8316e-48, 0.783)	PKHD1(2.8316e-48, 0.783)	NA	NA	NA	NA	NA	NA	NA	No	NA	HPRC,HGSVC,1KG-ONT	Yes	NA	NA	NA	NA	NA	NA
chr6:51989897	chr6-51989897-allele577407-1	DEL	51	NA	0.00529500756429652,0.0,0.0,0.0,0.0	0.0093307	PKHD1(2.8316e-48, 0.783)	PKHD1(2.8316e-48, 0.783)	NA	NA	NA	NA	NA	NA	NA	No	NA	No	No	NA	NA	NA	NA	NA	NA
chr6:51989901	chr6-51989901-allele577438-394	INS	393	NA	0.007564296520423601,0.0,0.0,0.0,0.0	0.0137297	PKHD1(2.8316e-48, 0.783)	PKHD1(2.8316e-48, 0.783)	NA	NA	NA	NA	NA	NA	NA	No	NA	HPRC,HGSVC,1KG-ONT	Yes	NA	NA	NA	NA	NA	NA
chr6:51989901	chr6-51989901-allele577413-318	INS	317	NA	0.0045385779122541605,0.005763688760806916,0.000992063492063492,0.003976143141153081,0.00408997955010225	NA	PKHD1(2.8316e-48, 0.783)	PKHD1(2.8316e-48, 0.783)	NA	NA	NA	NA	NA	NA	NA	No	NA	HPRC,HGSVC,1KG-ONT	Yes	NA	NA	NA	NA	NA	NA
chr6:51989901	chr6-51989901-allele577420-381	INS	380	NA	0.07866868381240545,0.010086455331412104,0.050595238095238096,0.017892644135188866,0.034764826175869123	0.0280979	PKHD1(2.8316e-48, 0.783)	PKHD1(2.8316e-48, 0.783)	NA	NA	NA	NA	NA	NA	NA	No	NA	HPRC,HGSVC,1KG-ONT	Yes	NA	NA	NA	NA	NA	NA
chr6:51989901	chr6-51989901-allele577431-362	INS	361	NA	0.0,0.001440922190201729,0.007936507936507936,0.009940357852882704,0.0	0.00288962	PKHD1(2.8316e-48, 0.783)	PKHD1(2.8316e-48, 0.783)	NA	NA	NA	NA	NA	NA	NA	No	NA	HPRC,HGSVC,1KG-ONT	Yes	NA	NA	NA	NA	NA	NA
chr6:51989901	chr6-51989901-allele577448-366	INS	365	NA	0.0,0.0,0.0,0.0009940357852882703,0.0	NA	PKHD1(2.8316e-48, 0.783)	PKHD1(2.8316e-48, 0.783)	NA	NA	NA	NA	NA	NA	NA	No	NA	HPRC,HGSVC,1KG-ONT	Yes	NA	NA	NA	NA	NA	NA
chr6:51989901	chr6-51989901-allele577441-370	INS	369	NA	0.0045385779122541605,0.0,0.0,0.0,0.0	0.00805514	PKHD1(2.8316e-48, 0.783)	PKHD1(2.8316e-48, 0.783)	NA	NA	NA	NA	NA	NA	NA	No	NA	HPRC,HGSVC,1KG-ONT	Yes	NA	NA	NA	NA	NA	NA
chr6:51989901	chr6-51989901-allele577415-304	INS	303	NA	0.007564296520423601,0.001440922190201729,0.0,0.0,0.0	0.0115415	PKHD1(2.8316e-48, 0.783)	PKHD1(2.8316e-48, 0.783)	NA	NA	NA	NA	NA	NA	NA	No	NA	HPRC,HGSVC,1KG-ONT	Yes	NA	NA	NA	NA	NA	NA
chr6:51989901	chr6-51989901-allele577439-319	INS	318	NA	0.0015128593040847202,0.004322766570605188,0.000992063492063492,0.006958250497017893,0.002044989775051125	0.00016664	PKHD1(2.8316e-48, 0.783)	PKHD1(2.8316e-48, 0.783)	NA	NA	NA	NA	NA	NA	NA	No	NA	HPRC,HGSVC,1KG-ONT	Yes	NA	NA	NA	NA	NA	NA
chr6:51989901	chr6-51989901-allele577429-362	INS	361	NA	0.0037821482602118004,0.0,0.0,0.0,0.0	0.00663171	PKHD1(2.8316e-48, 0.783)	PKHD1(2.8316e-48, 0.783)	NA	NA	NA	NA	NA	NA	NA	No	NA	HPRC,HGSVC,1KG-ONT	Yes	NA	NA	NA	NA	NA	NA
chr6:51989901	chr6-51989901-allele577425-378	INS	377	NA	0.009833585476550681,0.0,0.0,0.005964214711729622,0.0	0.00830061	PKHD1(2.8316e-48, 0.783)	PKHD1(2.8316e-48, 0.783)	NA	NA	NA	NA	NA	NA	NA	No	NA	HPRC,HGSVC,1KG-ONT	Yes	NA	NA	NA	NA	NA	NA
chr6:51989901	chr6-51989901-allele577414-402	INS	401	NA	0.0529500756429652,0.002881844380403458,0.000992063492063492,0.004970178926441352,0.0010224948875255625	0.0777592	PKHD1(2.8316e-48, 0.783)	PKHD1(2.8316e-48, 0.783)	NA	NA	NA	NA	NA	NA	NA	No	NA	HPRC,HGSVC,1KG-ONT	Yes	NA	NA	NA	NA	NA	NA
chr6:51989901	chr6-51989901-allele577427-366	INS	365	NA	0.0030257186081694403,0.0,0.001984126984126984,0.002982107355864811,0.002044989775051125	NA	PKHD1(2.8316e-48, 0.783)	PKHD1(2.8316e-48, 0.783)	NA	NA	NA	NA	NA	NA	NA	No	NA	HPRC,HGSVC,1KG-ONT	Yes	NA	NA	NA	NA	NA	NA
chr6:51989901	chr6-51989901-allele577424-350	INS	349	NA	0.0007564296520423601,0.027377521613832854,0.000992063492063492,0.042743538767395624,0.00408997955010225	0.0107224	PKHD1(2.8316e-48, 0.783)	PKHD1(2.8316e-48, 0.783)	NA	NA	NA	NA	NA	NA	NA	No	NA	HPRC,HGSVC,1KG-ONT	Yes	NA	NA	NA	NA	NA	NA
chr6:51989901	chr6-51989901-allele577428-374	INS	373	NA	0.0,0.002881844380403458,0.0,0.004970178926441352,0.0	0.000778337	PKHD1(2.8316e-48, 0.783)	PKHD1(2.8316e-48, 0.783)	NA	NA	NA	NA	NA	NA	NA	No	NA	HPRC,HGSVC,1KG-ONT	Yes	NA	NA	NA	NA	NA	NA
chr6:51989901	chr6-51989901-allele577421-350	INS	349	NA	0.0007564296520423601,0.0,0.0,0.0,0.005112474437627812	NA	PKHD1(2.8316e-48, 0.783)	PKHD1(2.8316e-48, 0.783)	NA	NA	NA	NA	NA	NA	NA	No	NA	HPRC,HGSVC,1KG-ONT	Yes	NA	NA	NA	NA	NA	NA
chr6:51989901	chr6-51989901-allele577445-402	INS	401	NA	0.0015128593040847202,0.0,0.0,0.0,0.0	0.00234988	PKHD1(2.8316e-48, 0.783)	PKHD1(2.8316e-48, 0.783)	NA	NA	NA	NA	NA	NA	NA	No	NA	HPRC,HGSVC,1KG-ONT	Yes	NA	NA	NA	NA	NA	NA
chr6:51989901	chr6-51989901-allele577430-354	INS	353	NA	0.0015128593040847202,0.001440922190201729,0.0,0.008946322067594433,0.0	NA	PKHD1(2.8316e-48, 0.783)	PKHD1(2.8316e-48, 0.783)	NA	NA	NA	NA	NA	NA	NA	No	NA	HPRC,HGSVC,1KG-ONT	Yes	NA	NA	NA	NA	NA	NA
chr6:51989901	chr6-51989901-allele577411-362	INS	361	NA	0.19969742813918306,0.4942363112391931,0.41964285714285715,0.40059642147117297,0.3936605316973415	0.0995191	PKHD1(2.8316e-48, 0.783)	PKHD1(2.8316e-48, 0.783)	NA	NA	NA	NA	NA	NA	NA	No	NA	HPRC,HGSVC,1KG-ONT	Yes	NA	NA	NA	NA	NA	NA
chr6:51989901	chr6-51989901-allele577423-382	INS	381	NA	0.009077155824508321,0.0,0.0,0.0,0.0	0.0165556	PKHD1(2.8316e-48, 0.783)	PKHD1(2.8316e-48, 0.783)	NA	NA	NA	NA	NA	NA	NA	No	NA	HPRC,HGSVC,1KG-ONT	Yes	NA	NA	NA	NA	NA	NA
chr6:51989901	chr6-51989901-allele577426-362	INS	361	NA	0.012102874432677761,0.001440922190201729,0.005952380952380952,0.002982107355864811,0.02044989775051125	0.000263733	PKHD1(2.8316e-48, 0.783)	PKHD1(2.8316e-48, 0.783)	NA	NA	NA	NA	NA	NA	NA	No	NA	HPRC,HGSVC,1KG-ONT	Yes	NA	NA	NA	NA	NA	NA
chr6:51989901	chr6-51989901-allele577418-382	INS	381	NA	0.0113464447806354,0.004322766570605188,0.003968253968253968,0.002982107355864811,0.003067484662576687	0.0049736	PKHD1(2.8316e-48, 0.783)	PKHD1(2.8316e-48, 0.783)	NA	NA	NA	NA	NA	NA	NA	No	NA	HPRC,HGSVC,1KG-ONT	Yes	NA	NA	NA	NA	NA	NA
chr6:51989901	chr6-51989901-allele577436-378	INS	377	NA	0.01059001512859304,0.001440922190201729,0.005952380952380952,0.007952286282306162,0.0010224948875255625	0.0027642	PKHD1(2.8316e-48, 0.783)	PKHD1(2.8316e-48, 0.783)	NA	NA	NA	NA	NA	NA	NA	No	NA	HPRC,HGSVC,1KG-ONT	Yes	NA	NA	NA	NA	NA	NA
chr6:51989901	chr6-51989901-allele577435-358	INS	357	NA	0.00832072617246596,0.001440922190201729,0.0,0.0019880715705765406,0.0	0.00954065	PKHD1(2.8316e-48, 0.783)	PKHD1(2.8316e-48, 0.783)	NA	NA	NA	NA	NA	NA	NA	No	NA	HPRC,HGSVC,1KG-ONT	Yes	NA	NA	NA	NA	NA	NA
chr6:51989901	chr6-51989901-allele577417-310	INS	309	NA	0.0037821482602118004,0.0,0.0,0.0,0.003067484662576687	0.00224623	PKHD1(2.8316e-48, 0.783)	PKHD1(2.8316e-48, 0.783)	NA	NA	NA	NA	NA	NA	NA	No	NA	HPRC,HGSVC,1KG-ONT	Yes	NA	NA	NA	NA	NA	NA
chr6:51989901	chr6-51989901-allele577437-370	INS	369	NA	0.0,0.0,0.0,0.0,0.009202453987730062	0.00114796	PKHD1(2.8316e-48, 0.783)	PKHD1(2.8316e-48, 0.783)	NA	NA	NA	NA	NA	NA	NA	No	NA	HPRC,HGSVC,1KG-ONT	Yes	NA	NA	NA	NA	NA	NA
chr6:51989901	chr6-51989901-allele577412-402	INS	401	NA	0.023449319213313162,0.0,0.0,0.0009940357852882703,0.0	0.0407638	PKHD1(2.8316e-48, 0.783)	PKHD1(2.8316e-48, 0.783)	NA	NA	NA	NA	NA	NA	NA	No	NA	HPRC,HGSVC,1KG-ONT	Yes	NA	NA	NA	NA	NA	NA
chr6:51989901	chr6-51989901-allele577432-362	INS	361	NA	0.00832072617246596,0.0,0.0,0.0,0.0	0.0151436	PKHD1(2.8316e-48, 0.783)	PKHD1(2.8316e-48, 0.783)	NA	NA	NA	NA	NA	NA	NA	No	NA	HPRC,HGSVC,1KG-ONT	Yes	NA	NA	NA	NA	NA	NA
chr6:51989901	chr6-51989901-allele577440-366	INS	365	NA	0.0030257186081694403,0.0,0.013888888888888888,0.0,0.0010224948875255625	NA	PKHD1(2.8316e-48, 0.783)	PKHD1(2.8316e-48, 0.783)	NA	NA	NA	NA	NA	NA	NA	No	NA	HPRC,HGSVC,1KG-ONT	Yes	NA	NA	NA	NA	NA	NA
chr6:51989901	chr6-51989901-allele577434-350	INS	349	NA	0.0,0.002881844380403458,0.0,0.020874751491053677,0.002044989775051125	0.00394479	PKHD1(2.8316e-48, 0.783)	PKHD1(2.8316e-48, 0.783)	NA	NA	NA	NA	NA	NA	NA	No	NA	HPRC,HGSVC,1KG-ONT	Yes	NA	NA	NA	NA	NA	NA
chr6:51989903	chr6-51989903-allele577454-358	INS	357	NA	0.0,0.0893371757925072,0.00496031746031746,0.004970178926441352,0.002044989775051125	0.0130638	PKHD1(2.8316e-48, 0.783)	PKHD1(2.8316e-48, 0.783)	NA	NA	NA	NA	NA	NA	NA	No	NA	HPRC,HGSVC,1KG-ONT	Yes	NA	NA	NA	NA	NA	NA
chr6:51989903	chr6-51989903-allele577457-370	INS	369	NA	0.0,0.11239193083573487,0.005952380952380952,0.0,0.003067484662576687	0.0154625	PKHD1(2.8316e-48, 0.783)	PKHD1(2.8316e-48, 0.783)	NA	NA	NA	NA	NA	NA	NA	No	NA	HPRC,HGSVC,1KG-ONT	Yes	NA	NA	NA	NA	NA	NA
chr6:51989903	chr6-51989903-allele577461-342	INS	341	NA	0.0007564296520423601,0.0,0.0,0.0,0.0	0.000918741	PKHD1(2.8316e-48, 0.783)	PKHD1(2.8316e-48, 0.783)	NA	NA	NA	NA	NA	NA	NA	No	NA	HPRC,HGSVC,1KG-ONT	Yes	NA	NA	NA	NA	NA	NA
chr6:51989903	chr6-51989903-allele577450-346	INS	345	NA	0.0045385779122541605,0.0,0.0,0.0,0.0	0.00805514	PKHD1(2.8316e-48, 0.783)	PKHD1(2.8316e-48, 0.783)	NA	NA	NA	NA	NA	NA	NA	No	NA	HPRC,HGSVC,1KG-ONT	Yes	NA	NA	NA	NA	NA	NA
chr6:51989903	chr6-51989903-allele577455-298	INS	297	NA	0.006051437216338881,0.0,0.0,0.0,0.0	0.0108963	PKHD1(2.8316e-48, 0.783)	PKHD1(2.8316e-48, 0.783)	NA	NA	NA	NA	NA	NA	NA	No	NA	HPRC,HGSVC,1KG-ONT	Yes	NA	NA	NA	NA	NA	NA
chr6:51989903	chr6-51989903-allele577469-374	INS	373	NA	0.0030257186081694403,0.0,0.0,0.0,0.0	0.00520636	PKHD1(2.8316e-48, 0.783)	PKHD1(2.8316e-48, 0.783)	NA	NA	NA	NA	NA	NA	NA	No	NA	HPRC,HGSVC,1KG-ONT	Yes	NA	NA	NA	NA	NA	NA
chr6:51989903	chr6-51989903-allele577463-334	INS	333	NA	0.0022692889561270802,0.0,0.0,0.0,0.002044989775051125	0.000980669	PKHD1(2.8316e-48, 0.783)	PKHD1(2.8316e-48, 0.783)	NA	NA	NA	NA	NA	NA	NA	No	NA	HPRC,HGSVC,1KG-ONT	Yes	NA	NA	NA	NA	NA	NA
chr6:51989903	chr6-51989903-allele577452-338	INS	337	NA	0.0007564296520423601,0.0,0.0,0.0,0.0	0.000918741	PKHD1(2.8316e-48, 0.783)	PKHD1(2.8316e-48, 0.783)	NA	NA	NA	NA	NA	NA	NA	No	NA	HPRC,HGSVC,1KG-ONT	Yes	NA	NA	NA	NA	NA	NA
chr6:51989903	chr6-51989903-allele577453-354	INS	353	NA	0.0022692889561270802,0.0,0.0,0.0,0.0	0.00377908	PKHD1(2.8316e-48, 0.783)	PKHD1(2.8316e-48, 0.783)	NA	NA	NA	NA	NA	NA	NA	No	NA	HPRC,HGSVC,1KG-ONT	Yes	NA	NA	NA	NA	NA	NA
chr6:51989903	chr6-51989903-allele577451-362	INS	361	NA	0.009833585476550681,0.0,0.0,0.0,0.0	0.0178876	PKHD1(2.8316e-48, 0.783)	PKHD1(2.8316e-48, 0.783)	NA	NA	NA	NA	NA	NA	NA	No	NA	HPRC,HGSVC,1KG-ONT	Yes	NA	NA	NA	NA	NA	NA
chr6:51989903	chr6-51989903-allele577477-342	INS	341	NA	0.0,0.0,0.0,0.0,0.002044989775051125	NA	PKHD1(2.8316e-48, 0.783)	PKHD1(2.8316e-48, 0.783)	NA	NA	NA	NA	NA	NA	NA	No	NA	HPRC,HGSVC,1KG-ONT	Yes	NA	NA	NA	NA	NA	NA
chr6:51989903	chr6-51989903-allele577449-346	INS	345	NA	0.009833585476550681,0.001440922190201729,0.0,0.0,0.0	0.0157378	PKHD1(2.8316e-48, 0.783)	PKHD1(2.8316e-48, 0.783)	NA	NA	NA	NA	NA	NA	NA	No	NA	HPRC,HGSVC,1KG-ONT	Yes	NA	NA	NA	NA	NA	NA
chr6:51989903	chr6-51989903-allele577459-350	INS	349	NA	0.0007564296520423601,0.0,0.0,0.0,0.0	0.000918741	PKHD1(2.8316e-48, 0.783)	PKHD1(2.8316e-48, 0.783)	NA	NA	NA	NA	NA	NA	NA	No	NA	HPRC,HGSVC,1KG-ONT	Yes	NA	NA	NA	NA	NA	NA
chr6:51989903	chr6-51989903-allele577470-354	INS	353	NA	0.0,0.0,0.0,0.0009940357852882703,0.0	NA	PKHD1(2.8316e-48, 0.783)	PKHD1(2.8316e-48, 0.783)	NA	NA	NA	NA	NA	NA	NA	No	NA	HPRC,HGSVC,1KG-ONT	Yes	NA	NA	NA	NA	NA	NA
chr6:51989903	chr6-51989903-allele577460-350	INS	349	NA	0.0,0.0,0.0,0.0019880715705765406,0.0	NA	PKHD1(2.8316e-48, 0.783)	PKHD1(2.8316e-48, 0.783)	NA	NA	NA	NA	NA	NA	NA	No	NA	HPRC,HGSVC,1KG-ONT	Yes	NA	NA	NA	NA	NA	NA
chr6:51989907	chr6-51989907-allele577480-330	INS	329	NA	0.038577912254160365,0.021613832853025938,0.0248015873015873,0.03479125248508946,0.03169734151329243	0.00107648	PKHD1(2.8316e-48, 0.783)	PKHD1(2.8316e-48, 0.783)	NA	NA	NA	NA	NA	NA	NA	No	NA	HPRC,HGSVC,1KG-ONT	Yes	NA	NA	NA	NA	NA	NA
chr6:51989911	chr6-51989911-allele577481-286	INS	285	NA	0.030257186081694403,0.007204610951008645,0.0,0.002982107355864811,0.0	0.0400453	PKHD1(2.8316e-48, 0.783)	PKHD1(2.8316e-48, 0.783)	NA	NA	NA	NA	NA	NA	NA	No	NA	HPRC,HGSVC,1KG-ONT	Yes	NA	NA	NA	NA	NA	NA
chr6:51989919	chr6-51989919-allele577482-118	INS	117	NA	0.0037821482602118004,0.0,0.008928571428571428,0.0009940357852882703,0.0	NA	PKHD1(2.8316e-48, 0.783)	PKHD1(2.8316e-48, 0.783)	NA	NA	NA	NA	NA	NA	NA	No	NA	HPRC,HGSVC,1KG-ONT	Yes	NA	NA	NA	NA	NA	NA
chr6:51989919	chr6-51989919-allele577483-126	INS	125	NA	0.0037821482602118004,0.0,0.0,0.0,0.0	0.00663171	PKHD1(2.8316e-48, 0.783)	PKHD1(2.8316e-48, 0.783)	NA	NA	NA	NA	NA	NA	NA	No	NA	HPRC,HGSVC,1KG-ONT	Yes	NA	NA	NA	NA	NA	NA
chr6:51989923	chr6-51989923-allele577485-110	INS	109	NA	0.007564296520423601,0.001440922190201729,0.0,0.0009940357852882703,0.0	0.00974363	PKHD1(2.8316e-48, 0.783)	PKHD1(2.8316e-48, 0.783)	NA	NA	NA	NA	NA	NA	NA	No	NA	HPRC,HGSVC,1KG-ONT	Yes	NA	NA	NA	NA	NA	NA
chr6:51989925	chr6-51989925-allele577488-95	INS	94	NA	0.0007564296520423601,0.01729106628242075,0.050595238095238096,0.011928429423459244,0.018404907975460124	0.0155327	PKHD1(2.8316e-48, 0.783)	PKHD1(2.8316e-48, 0.783)	NA	NA	NA	NA	NA	NA	NA	No	NA	HPRC,HGSVC,1KG-ONT	Yes	NA	NA	NA	NA	NA	NA
chr6:51989925	chr6-51989925-allele577487-86	INS	85	NA	0.0045385779122541605,0.01729106628242075,0.037698412698412696,0.04473161033797217,0.027607361963190184	0.0156678	PKHD1(2.8316e-48, 0.783)	PKHD1(2.8316e-48, 0.783)	NA	NA	NA	NA	NA	NA	NA	No	NA	HPRC,HGSVC,1KG-ONT	Yes	NA	NA	NA	NA	NA	NA
chr6:52064864	chr6-52064864-allele578048-327	INS	326	NA	0.05068078668683813,0.012968299711815562,0.0,0.0009940357852882703,0.0	0.0721714	PKHD1(2.8316e-48, 0.783)	PKHD1(2.8316e-48, 0.783)	NA	NA	NA	NA	NA	NA	NA	No	NA	HPRC,HGSVC,1KG-ONT	Yes	NA	NA	NA	NA	NA	NA
chr6:52064864	chr6-52064864-allele578056-322	INS	321	NA	0.0015128593040847202,0.0,0.0,0.0,0.0	0.00234988	PKHD1(2.8316e-48, 0.783)	PKHD1(2.8316e-48, 0.783)	NA	NA	NA	NA	NA	NA	NA	No	NA	HPRC,HGSVC,1KG-ONT	Yes	NA	NA	NA	NA	NA	NA
chr6:52064864	chr6-52064864-allele578052-321	INS	320	NA	0.01664145234493192,0.001440922190201729,0.0,0.0,0.0	0.0283054	PKHD1(2.8316e-48, 0.783)	PKHD1(2.8316e-48, 0.783)	NA	NA	NA	NA	NA	NA	NA	No	NA	HPRC,HGSVC,1KG-ONT	Yes	NA	NA	NA	NA	NA	NA
chr6:52064864	chr6-52064864-allele578050-319	INS	318	NA	0.03555219364599092,0.018731988472622477,0.0,0.0,0.0	0.0417302	PKHD1(2.8316e-48, 0.783)	PKHD1(2.8316e-48, 0.783)	NA	NA	NA	NA	NA	NA	NA	No	NA	HPRC,HGSVC,1KG-ONT	Yes	NA	NA	NA	NA	NA	NA
chr6:52064864	chr6-52064864-allele578053-318	INS	317	NA	0.0015128593040847202,0.0,0.002976190476190476,0.0009940357852882703,0.0	NA	PKHD1(2.8316e-48, 0.783)	PKHD1(2.8316e-48, 0.783)	NA	NA	NA	NA	NA	NA	NA	No	NA	HPRC,HGSVC,1KG-ONT	Yes	NA	NA	NA	NA	NA	NA
chr6:52064864	chr6-52064864-allele578047-319	INS	318	NA	0.2723146747352496,0.24927953890489912,0.3630952380952381,0.24055666003976142,0.38548057259713703	0.00360629	PKHD1(2.8316e-48, 0.783)	PKHD1(2.8316e-48, 0.783)	NA	NA	NA	NA	NA	NA	NA	No	NA	HPRC,HGSVC,1KG-ONT	Yes	NA	NA	NA	NA	NA	NA
chr6:52064864	chr6-52064864-allele578054-320	INS	319	NA	0.0045385779122541605,0.0,0.0,0.0,0.0	0.00805514	PKHD1(2.8316e-48, 0.783)	PKHD1(2.8316e-48, 0.783)	NA	NA	NA	NA	NA	NA	NA	No	NA	HPRC,HGSVC,1KG-ONT	Yes	NA	NA	NA	NA	NA	NA
chr6:52064864	chr6-52064864-allele578049-319	INS	318	NA	0.03177004538577912,0.0,0.0,0.0,0.013292433537832311	0.0353972	PKHD1(2.8316e-48, 0.783)	PKHD1(2.8316e-48, 0.783)	NA	NA	NA	NA	NA	NA	NA	No	NA	HPRC,HGSVC,1KG-ONT	Yes	NA	NA	NA	NA	NA	NA
chr6:52064864	chr6-52064864-allele578051-320	INS	319	NA	0.01059001512859304,0.0,0.000992063492063492,0.0009940357852882703,0.0	0.0151976	PKHD1(2.8316e-48, 0.783)	PKHD1(2.8316e-48, 0.783)	NA	NA	NA	NA	NA	NA	NA	No	NA	HPRC,HGSVC,1KG-ONT	Yes	NA	NA	NA	NA	NA	NA
chr6:52188877	chr6-52188877-allele578755-88	INS	87	NA	0.00529500756429652,0.001440922190201729,0.000992063492063492,0.003976143141153081,0.005112474437627812	0.000233267	IL17A(0.47775, 0.776)	NA	NA	NA	NA	NA	NA	NA	NA	No	NA	No	Yes	NA	NA	NA	NA	NA	NA
chr6:52209277	chr6-52209277-allele579042-1	DEL	125	NA	0.01059001512859304,0.0,0.0,0.0,0.0	0.0193739	NA	NA	NA	NA	NA	NA	NA	NA	NA	No	NA	No	No	NA	NA	NA	NA	NA	NA
chr6:52301388	chr6-52301388-allele579677-1	DEL	5273	NA	0.01059001512859304,0.0,0.0,0.0,0.0	0.0193739	NA	NA	NA	NA	NA	NA	NA	NA	enhancer	No	NA	HPRC	Yes	NA	NA	NA	NA	NA	NA
chr6:52302633	chr6-52302633-allele579689-325	INS	324	NA	0.0,0.007204610951008645,0.0,0.0019880715705765406,0.0	0.000778337	NA	NA	NA	NA	NA	NA	NA	NA	NA	No	NA	HGSVC,1KG-ONT	Yes	NA	NA	NA	NA	NA	NA
chr6:52302633	chr6-52302633-allele579690-353	INS	352	NA	0.0007564296520423601,0.012968299711815562,0.000992063492063492,0.019880715705765408,0.0010224948875255625	0.00409318	NA	NA	NA	NA	NA	NA	NA	NA	NA	No	NA	HGSVC,1KG-ONT	Yes	NA	NA	NA	NA	NA	NA
chr6:52333313	chr6-52333313-allele579993-1	DEL	64	NA	0.0007564296520423601,0.001440922190201729,0.0,0.0,0.0	NA	NA	NA	NA	NA	NA	NA	NA	NA	NA	No	NA	HPRC,HGSVC	No	NA	NA	NA	NA	NA	NA
chr6:52333313	chr6-52333313-allele579994-1	DEL	68	NA	0.0045385779122541605,0.001440922190201729,0.0,0.0,0.0	0.00598883	NA	NA	NA	NA	NA	NA	NA	NA	NA	No	NA	HPRC,HGSVC	No	NA	NA	NA	NA	NA	NA
chr6:52333318	chr6-52333318-allele579997-1	DEL	112	NA	0.01361573373676248,0.007204610951008645,0.0,0.0,0.0	0.0156423	NA	NA	NA	NA	NA	NA	NA	NA	NA	No	NA	HPRC,HGSVC,1KG-ONT	No	NA	NA	NA	NA	NA	NA
chr6:52333321	chr6-52333321-allele580000-1	DEL	60	NA	0.007564296520423601,0.01585014409221902,0.008928571428571428,0.0009940357852882703,0.015337423312883436	NA	NA	NA	NA	NA	NA	NA	NA	NA	NA	No	NA	HPRC,HGSVC	No	NA	NA	NA	NA	NA	NA
chr6:52333321	chr6-52333321-allele579999-1	DEL	56	NA	0.00680786686838124,0.007204610951008645,0.16567460317460317,0.016898608349900597,0.02044989775051125	0.0287701	NA	NA	NA	NA	NA	NA	NA	NA	NA	No	NA	HPRC,HGSVC	No	NA	NA	NA	NA	NA	NA
chr6:52333412	chr6-52333412-allele580046-1	DEL	52	NA	0.0113464447806354,0.0,0.000992063492063492,0.0009940357852882703,0.0	0.0165726	NA	NA	NA	NA	NA	NA	NA	NA	NA	No	NA	HPRC,HGSVC	No	NA	NA	NA	NA	NA	NA
chr6:52333429	chr6-52333429-allele580053-75	INS	74	NA	0.0007564296520423601,0.0,0.0,0.0,0.0	0.000918741	NA	NA	NA	NA	NA	NA	NA	NA	NA	No	NA	No	No	NA	NA	NA	NA	NA	NA
chr6:52417562	chr6-52417562-allele580680-330	INS	329	NA	0.01361573373676248,0.002881844380403458,0.0,0.0,0.0	0.02071	EFHC1(2.4306e-13, 0.906)	EFHC1(2.4306e-13, 0.906)	NA	NA	NA	NA	NA	NA	enhancer	No	NA	HGSVC	Yes	NA	NA	NA	NA	NA	NA
chr6:52472636	chr6-52472636-allele581167-1	DEL	81	NA	0.01588502269288956,0.0,0.0,0.0,0.0	0.0291787	EFHC1(2.4306e-13, 0.906)	EFHC1(2.4306e-13, 0.906)	NA	NA	NA	NA	NA	NA	NA	No	NA	HGSVC	Yes	NA	NA	NA	NA	NA	NA
chr6:52472636	chr6-52472636-allele581166-1	DEL	54	NA	0.21331316187594554,0.03170028818443804,0.0,0.040755467196819085,0.009202453987730062	0.242935	EFHC1(2.4306e-13, 0.906)	EFHC1(2.4306e-13, 0.906)	NA	NA	NA	NA	NA	NA	NA	No	NA	HPRC,HGSVC,1KG-ONT	Yes	NA	NA	NA	NA	NA	NA
chr6:52493373	chr6-52493373-allele581359-53	INS	52	NA	0.3245083207261725,0.26945244956772335,0.6875,0.43141153081510936,0.5173824130879345	0.0551442	EFHC1(2.4306e-13, 0.906)	EFHC1(2.4306e-13, 0.906)	NA	NA	NA	NA	NA	NA	NA	No	ID=chr6_52493365_52493385;MOTIFS=AT;STRUC=(AT)n	HPRC	No	NA	NA	NA	NA	NA	NA
chr6:52526846	chr6-52526846-allele581710-1	DEL	1738	NA	0.0007564296520423601,0.0,0.0,0.0,0.0	0.000918741	EFHC1(2.4306e-13, 0.906),TRAM2(0.99999, 0.349)	EFHC1(2.4306e-13, 0.906)	NA	NA	NA	NA	NA	NA	enhancer	No	NA	HPRC	Yes	NA	NA	NA	NA	NA	NA
chr6:52605922	chr6-52605922-allele582497-91	INS	90	NA	0.0113464447806354,0.0,0.0,0.0,0.0	0.0207802	NA	NA	NA	NA	NA	NA	NA	NA	NA	No	NA	HPRC,HGSVC	Yes	NA	NA	NA	NA	NA	NA
chr6:52605922	chr6-52605922-allele582496-76	INS	75	NA	0.012859304084720122,0.002881844380403458,0.0,0.003976143141153081,0.0	0.0131809	NA	NA	NA	NA	NA	NA	NA	NA	NA	No	NA	HPRC,HGSVC	Yes	NA	NA	NA	NA	NA	NA
chr6:52605922	chr6-52605922-allele582499-151	INS	150	NA	0.0007564296520423601,0.0345821325648415,0.060515873015873016,0.036779324055666,0.02965235173824131	0.0264905	NA	NA	NA	NA	NA	NA	NA	NA	NA	No	NA	HPRC,HGSVC,1KG-ONT	Yes	NA	NA	NA	NA	NA	NA
chr6:52605922	chr6-52605922-allele582498-106	INS	105	NA	0.029500756429652043,0.002881844380403458,0.0,0.0,0.0	0.0495876	NA	NA	NA	NA	NA	NA	NA	NA	NA	No	NA	HPRC,HGSVC,1KG-ONT	Yes	NA	NA	NA	NA	NA	NA
chr6:52605962	chr6-52605962-allele582517-79	INS	78	NA	0.0015128593040847202,0.0,0.0,0.0,0.0	0.00234988	NA	NA	NA	NA	NA	NA	NA	NA	NA	No	NA	HPRC,HGSVC	Yes	NA	NA	NA	NA	NA	NA
chr6:52605977	chr6-52605977-allele582525-160	INS	159	NA	0.3714069591527988,0.41786743515850144,0.6676587301587301,0.47713717693836977,0.6155419222903885	0.0643277	NA	NA	NA	NA	NA	NA	NA	NA	NA	No	NA	HPRC,HGSVC,1KG-ONT	Yes	NA	NA	NA	NA	NA	NA
chr6:52619066	chr6-52619066-allele582628-78	INS	77	NA	0.025718608169440244,0.0,0.0,0.0,0.0	0.0470882	NA	NA	NA	NA	NA	NA	NA	NA	NA	No	NA	HGSVC,1KG-ONT	Yes	NA	NA	NA	NA	NA	NA
chr6:52635712	chr6-52635712-allele582860-51	INS	50	NA	0.0007564296520423601,0.0,0.0,0.0,0.0	0.000918741	NA	NA	NA	NA	NA	NA	NA	NA	NA	No	NA	No	No	NA	NA	NA	NA	NA	NA
chr6:52652031	chr6-52652031-allele583006-1	DEL	51	NA	0.0007564296520423601,0.0,0.0,0.0,0.0	0.000918741	NA	NA	NA	NA	NA	NA	NA	NA	enhancer	No	NA	No	Yes	NA	NA	NA	NA	NA	NA
chr6:52655740	chr6-52655740-allele583077-1	DEL	50	NA	0.1459909228441755,0.11815561959654179,0.1001984126984127,0.10636182902584493,0.17075664621676892	0.00163101	NA	NA	NA	NA	NA	NA	NA	NA	NA	No	NA	HPRC,HGSVC,1KG-ONT	No	NA	NA	NA	NA	NA	NA
chr6:52655775	chr6-52655775-allele583082-1	DEL	205	NA	0.05068078668683813,0.01585014409221902,0.002976190476190476,0.005964214711729622,0.012269938650306749	0.0437636	NA	NA	NA	NA	NA	NA	NA	NA	NA	No	NA	HPRC,HGSVC,1KG-ONT	Yes	NA	NA	NA	NA	NA	NA
chr6:52655790	chr6-52655790-allele583084-128	INS	127	NA	0.0007564296520423601,0.0,0.0,0.0,0.0	0.000918741	NA	NA	NA	NA	NA	NA	NA	NA	NA	No	NA	No	No	NA	NA	NA	NA	NA	NA
chr6:52655790	chr6-52655790-allele583085-1	DEL	127	NA	0.0022692889561270802,0.0,0.0,0.0,0.0	0.00377908	NA	NA	NA	NA	NA	NA	NA	NA	NA	No	NA	No	Yes	NA	NA	NA	NA	NA	NA
chr6:52672314	chr6-52672314-allele583294-362	INS	361	NA	0.0,0.004322766570605188,0.04563492063492063,0.0009940357852882703,0.017382413087934562	0.0118463	TMEM14A(0.010659, 1.183)	NA	NA	NA	NA	NA	NA	NA	NA	No	NA	HPRC,HGSVC,1KG-ONT	Yes	NA	NA	NA	NA	NA	NA
chr6:52672314	chr6-52672314-allele583293-332	INS	331	NA	0.0015128593040847202,0.07780979827089338,0.08531746031746032,0.055666003976143144,0.16359918200409	0.0648803	TMEM14A(0.010659, 1.183)	NA	NA	NA	NA	NA	NA	NA	NA	No	NA	HPRC,HGSVC,1KG-ONT	Yes	NA	NA	NA	NA	NA	NA
chr6:52680655	chr6-52680655-allele583453-54	INS	53	NA	0.0,0.004322766570605188,0.010912698412698412,0.004970178926441352,0.011247443762781187	0.00493377	TMEM14A(0.010659, 1.183)	NA	NA	NA	NA	NA	NA	NA	NA	No	NA	HPRC,1KG-ONT	Yes	NA	NA	NA	NA	NA	NA
chr6:52680669	chr6-52680669-allele583501-71	INS	70	NA	0.0,0.0,0.0,0.0009940357852882703,0.0	NA	TMEM14A(0.010659, 1.183)	NA	NA	NA	NA	NA	NA	NA	NA	No	NA	HPRC,1KG-ONT	No	NA	NA	NA	NA	NA	NA
chr6:52680669	chr6-52680669-allele583468-51	INS	50	NA	0.06580937972768533,0.02881844380403458,0.012896825396825396,0.014910536779324055,0.013292433537832311	0.0407041	TMEM14A(0.010659, 1.183)	NA	NA	NA	NA	NA	NA	NA	NA	No	NA	HPRC,1KG-ONT	Yes	NA	NA	NA	NA	NA	NA
chr6:52680669	chr6-52680669-allele583470-51	INS	50	NA	0.0,0.0,0.000992063492063492,0.003976143141153081,0.0010224948875255625	0.000593574	TMEM14A(0.010659, 1.183)	NA	NA	NA	NA	NA	NA	NA	NA	No	NA	HPRC,1KG-ONT	Yes	NA	NA	NA	NA	NA	NA
chr6:52680704	chr6-52680704-allele583547-61	INS	60	NA	0.0007564296520423601,0.0,0.0,0.0,0.0	0.000918741	TMEM14A(0.010659, 1.183)	NA	NA	NA	NA	NA	NA	NA	NA	No	NA	HPRC,1KG-ONT	No	NA	NA	NA	NA	NA	NA
chr6:52761464	chr6-52761464-allele584130-1	DEL	594	NA	0.0022692889561270802,0.16138328530259366,0.028769841269841268,0.0,0.011247443762781187	0.0242296	GSTA2(6.3341e-10, 1.635)	GSTA2(6.3341e-10, 1.635)	NA	NA	NA	NA	NA	NA	NA	Yes	NA	HPRC,HGSVC,1KG-ONT	Yes	NA	NA	NA	NA	NA	NA
chr6:52807805	chr6-52807805-allele584822-323	INS	322	0.994976	0.0015128593040847202,0.021613832853025938,0.13194444444444445,0.05268389662027833,0.1523517382413088	0.0636972	NA	NA	NA	NA	NA	NA	NA	NA	NA	Yes	NA	HPRC,HGSVC,1KG-ONT	Yes	NA	Platelet count(GSTA11P, rs146253696, 8E-9, 0.9744612922974679)	Anorectal disorder(15.38%, 2.51%, 7.05, [1.47;33.8], 0.045789),Benign neoplasm of cecum(15.38%, 2.04%, 8.75, [1.8;42.53], 0.032039),Pruritic disorder(23.08%, 4.55%, 6.29, [1.66;23.81], 0.02141)	NA	NA	NA
chr6:52810813	chr6-52810813-allele584848-1	DEL	86	NA	0.0007564296520423601,0.0,0.0,0.0,0.0	0.000918741	NA	NA	NA	NA	NA	NA	NA	NA	NA	Yes	NA	No	Yes	NA	NA	NA	NA	NA	NA
chr6:52819905	chr6-52819905-allele584931-1	DEL	149	NA	0.0045385779122541605,0.0,0.0,0.0,0.0	0.00805514	NA	NA	NA	NA	NA	NA	NA	NA	NA	No	NA	1KG-ONT	Yes	NA	NA	NA	NA	NA	NA
chr6:52826658	chr6-52826658-allele585029-706	INS	705	NA	0.0007564296520423601,0.0,0.0,0.0,0.0	0.000918741	NA	NA	NA	NA	NA	NA	NA	NA	NA	Yes	NA	HPRC,HGSVC,1KG-ONT	No	NA	NA	NA	NA	NA	NA
chr6:52826658	chr6-52826658-allele585028-707	INS	706	NA	0.03252647503782148,0.005763688760806916,0.010912698412698412,0.003976143141153081,0.0010224948875255625	0.0285541	NA	NA	NA	NA	NA	NA	NA	NA	NA	Yes	NA	HPRC,HGSVC,1KG-ONT	No	NA	NA	NA	NA	NA	NA
chr6:52847911	chr6-52847911-allele585278-335	INS	334	0.999852	0.0015128593040847202,0.021613832853025938,0.13194444444444445,0.05268389662027833,0.15950920245398773	0.0650712	NA	NA	NA	NA	NA	NA	NA	NA	NA	Yes	NA	HPRC,HGSVC,1KG-ONT	Yes	NA	Platelet count(GSTA11P, rs146253696, 8E-9, 1.0)	Anorectal disorder(15.38%, 2.51%, 7.05, [1.47;33.8], 0.045789),Benign neoplasm of cecum(15.38%, 2.04%, 8.75, [1.8;42.53], 0.032039),Pruritic disorder(23.08%, 4.55%, 6.29, [1.66;23.81], 0.02141)	NA	NA	NA
chr6:52871435	chr6-52871435-allele585558-60	INS	59	0.985871	0.1535552193645991,0.2780979827089337,0.13690476190476192,0.43439363817097415,0.3445807770961145	0.0530855	NA	NA	NA	NA	NA	NA	NA	NA	NA	Yes	NA	HPRC,HGSVC,1KG-ONT	Yes	NA	Serum urate levels(GSTA12P, rs9395816, 6E-9, 0.7968721916618465),red cell diameter width (RDW, maximum, inv-norm transformed)(GSTA12P, rs2608644, 9E-13, 0.7573111380578565),red cell diameter width (RDW, mean, inv-norm transformed)(GSTA12P, rs2608644, 2E-16, 0.7573111380578565),Dehydroisoandrosterone sulfate (dhea-s) levels(GSTA12P, rs9357746, 1E-14, 0.7573111380578565),mean corpuscular hemoglobin concentration (MCHC, maximum, inv-norm transformed)(GSTA12P, rs9357746, 8E-12, 0.7573111380578565),red cell diameter width (RDW, minimum, inv-norm transformed)(GSTA12P, rs9357746, 1E-18, 0.7573111380578565),Free androgen index(GSTA12P, rs2608652, 9E-10, 0.675608530455851),Free testosterone levels(GSTA12P, rs2608652, 2E-10, 0.675608530455851),Total testosterone levels(GSTA12P, rs2608652, 1E-8, 0.675608530455851),Non-HDL cholesterol levels(GSTA12P, rs2894801, 3E-17, 0.743469226764251),Platelet count(GSTA12P - GSTA1, rs9395819, 1E-8, 0.724429924729647),1,3,7-trimethylurate levels(GSTA12P - GSTA1, rs2608666, 1E-14, 0.7671676053550174),Platelet count(GSTA12P - GSTA1, rs2749044, 3E-12, 0.7671676053550174),Hematocrit(GSTA1, rs2894802, 2E-15, 0.8014971537755227),Hematocrit(GSTA1, rs2894802, 3E-22, 0.8014971537755227),Hemoglobin(GSTA1, rs2894802, 6E-26, 0.8014971537755227),Platelet count(GSTA1, rs2894802, 3E-14, 0.8014971537755227),Plateletcrit(GSTA1, rs2894802, 4E-16, 0.8014971537755227),mean corpuscular hemoglobin concentration (MCHC, mean, inv-norm transformed)(GSTA1, rs1051775, 5E-12, 0.7667747947129266),platelet count (maximum, inv-norm transformed)(GSTA1, rs1051775, 2E-36, 0.7667747947129266),Serum alkaline phosphatase levels(GSTA1, rs1051775, 2E-8, 0.7667747947129266),Glutathione S-transferase A1 levels (GSTA1.12446.49.3)(GSTA1, rs2290758, 7E-69, 0.8014971537755227),Hemoglobin(GSTA1, rs6423287, 2E-20, 0.7709766046290085),Platelet count(GSTA1, rs6423287, 3E-31, 0.7709766046290085),Platelet count(GSTA1, rs6423287, 4E-46, 0.7709766046290085),Platelet count(GSTA1, rs6423287, 4E-54, 0.7709766046290085),Cholesterol to total lipids ratio in small HDL(GSTA1, rs9395823, 2E-8, 0.769303597213405),platelet count (minimum, inv-norm transformed)(GSTA1, rs6458871, 3E-22, 0.769303597213405),21-hydroxypregnenolone disulfate levels(GSTA1, rs6917325, 3E-11, 0.8033817009157243),ACY1/GSTA1 protein level ratio(GSTA1, rs6917325, 9E-957, 0.8033817009157243),ADH4/GSTA1 protein level ratio(GSTA1, rs6917325, 5E-1386, 0.8033817009157243),AGXT/GSTA1 protein level ratio(GSTA1, rs6917325, 1E-721, 0.8033817009157243),CA5A/GSTA1 protein level ratio(GSTA1, rs6917325, 1E-589, 0.8033817009157243),CANT1/GSTA1 protein level ratio(GSTA1, rs6917325, 2E-539, 0.8033817009157243),DCXR/GSTA1 protein level ratio(GSTA1, rs6917325, 1E-918, 0.8033817009157243),FBP1/GSTA1 protein level ratio(GSTA1, rs6917325, 6E-564, 0.8033817009157243),GSTA1/KRT18 protein level ratio(GSTA1, rs6917325, 3E-968, 0.8033817009157243),GSTA1/PBLD protein level ratio(GSTA1, rs6917325, 4E-586, 0.8033817009157243),GSTA1/RBP5 protein level ratio(GSTA1, rs6917325, 1E-875, 0.8033817009157243),GSTA1/SULT2A1 protein level ratio(GSTA1, rs6917325, 1E-701, 0.8033817009157243),GSTA3/KRT18 protein level ratio(GSTA1, rs6917325, 9E-598, 0.8033817009157243),Hemoglobin concentration(GSTA1, rs6917325, 1E-15, 0.8033817009157243),Hemoglobin concentration(GSTA1 - GSTA6P, rs3957356, 1E-37, 0.7700203066940198),Protein quantitative trait loci (liver)(GSTA1 - GSTA6P, rs3957356, 5E-29, 0.7700203066940198),Platelet count(GSTA1 - GSTA6P, rs3957357, 1E-11, 0.7700203066940198),Platelet count(GSTA1 - GSTA6P, rs4715332, 1E-25, 0.8032562310045148),platelet count (mean, inv-norm transformed)(GSTA1 - GSTA6P, rs4715332, 8E-29, 0.8032562310045148),Plateletcrit(GSTA1 - GSTA6P, rs4715332, 5E-29, 0.8032562310045148),X-22379 levels(GSTA1 - GSTA6P, rs58912740, 5E-10, 0.7608950233514633),Hemoglobin concentration(GSTA6P, rs3756982, 2E-38, 0.8047516971149394),platelet count (maximum, inv-norm transformed)(GSTA6P, rs3756982, 8E-25, 0.8047516971149394),platelet count (mean, inv-norm transformed)(GSTA6P, rs3756982, 3E-54, 0.8047516971149394),X-21364 levels(GSTA6P, rs72936066, 5E-14, 0.8250218348263764),Bioavailable testosterone levels(GSTA6P - GSTA5, rs2397112, 4E-10, 0.7995112352647643),Hematocrit(GSTA6P - GSTA5, rs4715340, 2E-30, 0.70238473234877),Blood urea nitrogen levels(GSTA6P - GSTA5, rs56318213, 3E-17, 0.8234329306368813),Triglycerides in IDL(GSTA6P - GSTA5, rs4535545, 8E-10, 0.8139849113302253),1,3,7-trimethylurate levels(GSTA5, rs4144185, 2E-41, 0.704483494120867),Free androgen index(GSTA11P, rs7747087, 1E-13, 0.8145885873669935),Phenylalanine levels(GSTA11P, rs7747087, 2E-15, 0.8145885873669935),Vitamin C levels(GSTA11P, rs7740812, 2E-9, 0.5223897816116),1,3,7-trimethylurate levels(GSTA11P, rs9689405, 7E-15, 0.8153390908379241),Bioavailable testosterone levels(GSTA11P, rs7454964, 2E-8, 0.7069477005405946),High density lipoprotein cholesterol levels(GSTA11P - GSTA10P, rs12529923, 1E-8, 0.5247974985461072),High density lipoprotein cholesterol levels(GSTA11P - GSTA10P, rs12529923, 3E-8, 0.5247974985461072),X-11429 levels(GSTA11P - GSTA10P, rs62412906, 7E-9, 0.9713366478938856),Red cell distribution width(GSTA10P, rs12524110, 2E-16, 0.9567208732100024)	Acquired deformity of ankle AND/OR foot(3.93%, 0.88%, 4.6, [1.58;13.38], 0.004952),Allergic rhinitis caused by pollen(3.21%, 6.69%, 0.46, [0.22;0.97], 0.038441),Benign hypertensive renal disease with renal failure(3.93%, 1.06%, 3.83, [1.4;10.47], 0.007888),Cervical spondylosis(2.50%, 0.70%, 3.62, [1.05;12.46], 0.047527),Chronic rhinitis(9.64%, 5.46%, 1.85, [1.08;3.16], 0.02944),End-stage renal disease(3.57%, 1.23%, 2.97, [1.12;7.88], 0.034077),Herpesvirus infection(4.29%, 0.88%, 5.04, [1.76;14.46], 0.002556),Hyperkalemia(4.64%, 1.94%, 2.47, [1.09;5.58], 0.044653),Idiopathic osteoarthritis(4.64%, 1.58%, 3.02, [1.28;7.16], 0.011359),Localized osteoarthrosis uncertain if primary OR secondary(3.57%, 7.22%, 0.48, [0.24;0.97], 0.044773),Migraine(9.64%, 14.79%, 0.62, [0.39;0.97], 0.039646),Osteophyte of bone(3.57%, 1.06%, 3.47, [1.25;9.64], 0.015584),Synovial cyst of knee(3.21%, 1.06%, 3.11, [1.1;8.83], 0.047601),Cyst of ovary(8.50%, 14.73%, 0.54, [0.31;0.95], 0.03788)	NA	NA	NA
chr6:52871437	chr6-52871437-allele585560-60	INS	59	0.969327	0.0015128593040847202,0.021613832853025938,0.1378968253968254,0.05268389662027833,0.15950920245398773	0.0662528	NA	NA	NA	NA	NA	NA	NA	NA	NA	Yes	NA	HPRC,HGSVC,1KG-ONT	Yes	NA	Platelet count(GSTA11P, rs146253696, 8E-9, 0.98318268718301)	NA	NA	NA	NA
chr6:52928238	chr6-52928238-allele586096-1	DEL	3718	NA	0.1459909228441755,0.008645533141210375,0.0,0.0009940357852882703,0.0	0.231955	NA	NA	NA	NA	NA	NA	NA	NA	enhancer	No	NA	HPRC,HGSVC,1KG-ONT	Yes	NA	NA	NA	NA	NA	NA
chr6:52940230	chr6-52940230-allele586197-310	INS	309	NA	0.07034795763993948,0.18876080691642652,0.2748015873015873,0.030815109343936383,0.1441717791411043	0.0313526	NA	NA	NA	NA	NA	NA	NA	NA	NA	No	NA	HPRC,HGSVC,1KG-ONT	Yes	NA	NA	NA	NA	NA	NA
chr6:52940230	chr6-52940230-allele586198-309	INS	308	NA	0.0015128593040847202,0.069164265129683,0.002976190476190476,0.0,0.0010224948875255625	0.00686103	NA	NA	NA	NA	NA	NA	NA	NA	NA	No	NA	HPRC,HGSVC,1KG-ONT	Yes	NA	NA	NA	NA	NA	NA
chr6:52940230	chr6-52940230-allele586199-311	INS	310	NA	0.0,0.0,0.001984126984126984,0.0,0.0	NA	NA	NA	NA	NA	NA	NA	NA	NA	NA	No	NA	HPRC,HGSVC,1KG-ONT	Yes	NA	NA	NA	NA	NA	NA
chr6:52943780	chr6-52943780-allele586237-1	DEL	1438	NA	0.0007564296520423601,0.001440922190201729,0.0,0.0,0.0	NA	NA	NA	NA	NA	NA	NA	NA	NA	NA	No	ID=chr6_52943757_52943793;MOTIFS=CA;STRUC=(CA)n	HPRC,1KG-ONT	Yes	NA	NA	NA	NA	NA	NA
chr6:52947286	chr6-52947286-allele586328-1	DEL	146	NA	0.00680786686838124,0.0,0.0,0.0,0.0	0.0123139	NA	NA	NA	NA	NA	NA	NA	NA	NA	No	ID=chr6_52947275_52947309;MOTIFS=AC;STRUC=(AC)n	HPRC,1KG-ONT	No	NA	NA	NA	NA	NA	NA
chr6:52969273	chr6-52969273-allele586685-73	INS	72	NA	0.33358547655068077,0.43948126801152737,0.6468253968253969,0.4304174950298211,0.49079754601226994	0.0580872	NA	NA	NA	NA	NA	NA	NA	NA	NA	No	NA	HPRC,HGSVC,1KG-ONT	Yes	NA	NA	NA	NA	NA	NA
chr6:52969273	chr6-52969273-allele586688-74	INS	73	NA	0.08925869894099848,0.06340057636887608,0.005952380952380952,0.1172962226640159,0.034764826175869123	0.00933541	NA	NA	NA	NA	NA	NA	NA	NA	NA	No	NA	HPRC,HGSVC,1KG-ONT	Yes	NA	NA	NA	NA	NA	NA
chr6:52969273	chr6-52969273-allele586686-76	INS	75	0.723838	0.340393343419062,0.2507204610951009,0.10218253968253968,0.1481113320079523,0.16359918200409	0.0940341	NA	NA	NA	NA	NA	NA	NA	NA	NA	No	NA	HPRC,HGSVC,1KG-ONT	Yes	ENSG00000170899.11(0.0007302162910326102),ENSG00000170915.9(0.0025661114346869976)	NA	NA	NA	NA	NA
chr6:52969273	chr6-52969273-allele586687-75	INS	74	NA	0.09833585476550681,0.08789625360230548,0.08333333333333333,0.16500994035785288,0.11554192229038855	0.00089701	NA	NA	NA	NA	NA	NA	NA	NA	NA	No	NA	HPRC,HGSVC,1KG-ONT	Yes	NA	NA	NA	NA	NA	NA
chr6:52969273	chr6-52969273-allele586684-77	INS	76	NA	0.06127080181543117,0.05475504322766571,0.05952380952380952,0.020874751491053677,0.03987730061349693	0.00317463	NA	NA	NA	NA	NA	NA	NA	NA	NA	No	NA	HPRC,HGSVC,1KG-ONT	Yes	NA	NA	NA	NA	NA	NA
chr6:52969273	chr6-52969273-allele586689-72	INS	71	NA	0.0007564296520423601,0.001440922190201729,0.001984126984126984,0.0,0.0	NA	NA	NA	NA	NA	NA	NA	NA	NA	NA	No	NA	HPRC,HGSVC,1KG-ONT	Yes	NA	NA	NA	NA	NA	NA
chr6:52995787	chr6-52995787-allele586948-182	INS	181	NA	0.0022692889561270802,0.01729106628242075,0.0,0.04970178926441352,0.04294478527607362	0.0154214	7SK(NA, NA),RN7SK(NA, NA)	NA	NA	NA	NA	NA	NA	NA	NA	No	NA	HGSVC,1KG-ONT	Yes	NA	NA	NA	NA	NA	NA
chr6:53169394	chr6-53169394-allele588035-136	INS	135	NA	0.030257186081694403,0.0,0.0,0.0,0.0	0.0553112	NA	NA	NA	NA	NA	NA	NA	NA	NA	No	NA	HPRC	No	NA	NA	NA	NA	NA	NA
chr6:53173079	chr6-53173079-allele588101-1	DEL	67	NA	0.5037821482602118,0.49855907780979825,0.31547619047619047,0.49403578528827036,0.40797546012269936	0.0125346	NA	NA	NA	NA	NA	NA	NA	NA	NA	No	NA	HPRC,HGSVC,1KG-ONT	Yes	NA	NA	NA	NA	NA	NA
chr6:53173088	chr6-53173088-allele588102-1	DEL	63	NA	0.01361573373676248,0.2334293948126801,0.14682539682539683,0.14512922465208747,0.130879345603272	0.0930389	NA	NA	NA	NA	NA	NA	NA	NA	NA	No	NA	HPRC,HGSVC,1KG-ONT	Yes	NA	NA	NA	NA	NA	NA
chr6:53226294	chr6-53226294-allele588881-521	INS	520	NA	0.031013615733736764,0.001440922190201729,0.000992063492063492,0.0,0.0	0.0522635	NA	NA	NA	NA	NA	NA	NA	NA	NA	No	NA	HPRC,HGSVC,1KG-ONT	No	NA	NA	NA	NA	NA	NA
chr6:53226298	chr6-53226298-allele588892-469	INS	468	NA	0.0037821482602118004,0.0,0.0,0.0,0.0	0.00663171	NA	NA	NA	NA	NA	NA	NA	NA	NA	No	NA	HPRC,HGSVC,1KG-ONT	No	NA	NA	NA	NA	NA	NA
chr6:53226298	chr6-53226298-allele588889-325	INS	324	NA	0.0030257186081694403,0.22910662824207492,0.04563492063492063,0.004970178926441352,0.03067484662576687	0.0399981	NA	NA	NA	NA	NA	NA	NA	NA	NA	No	NA	HPRC,HGSVC	No	NA	NA	NA	NA	NA	NA
chr6:53226298	chr6-53226298-allele588894-359	INS	358	NA	0.0,0.001440922190201729,0.025793650793650792,0.014910536779324055,0.0010224948875255625	0.00735541	NA	NA	NA	NA	NA	NA	NA	NA	NA	No	NA	HPRC,HGSVC	No	NA	NA	NA	NA	NA	NA
chr6:53226298	chr6-53226298-allele588908-778	INS	777	NA	0.0022692889561270802,0.0,0.001984126984126984,0.0,0.0	0.000980669	NA	NA	NA	NA	NA	NA	NA	NA	NA	No	NA	HPRC,HGSVC	No	NA	NA	NA	NA	NA	NA
chr6:53226298	chr6-53226298-allele588885-359	INS	358	NA	0.009077155824508321,0.043227665706051875,0.02976190476190476,0.0636182902584493,0.046012269938650305	0.0186311	NA	NA	NA	NA	NA	NA	NA	NA	NA	No	NA	HPRC,HGSVC	No	NA	NA	NA	NA	NA	NA
chr6:53226298	chr6-53226298-allele588882-467	INS	466	NA	0.014372163388804841,0.0,0.01488095238095238,0.002982107355864811,0.005112474437627812	0.00336141	NA	NA	NA	NA	NA	NA	NA	NA	NA	No	NA	HPRC,HGSVC,1KG-ONT	No	NA	NA	NA	NA	NA	NA
chr6:53226298	chr6-53226298-allele588890-287	INS	286	NA	0.0045385779122541605,0.0,0.000992063492063492,0.0,0.003067484662576687	0.00247593	NA	NA	NA	NA	NA	NA	NA	NA	NA	No	NA	HPRC,HGSVC,1KG-ONT	No	NA	NA	NA	NA	NA	NA
chr6:53226298	chr6-53226298-allele588887-431	INS	430	NA	0.01739788199697428,0.002881844380403458,0.0,0.0,0.0	0.0276182	NA	NA	NA	NA	NA	NA	NA	NA	NA	No	NA	HPRC,HGSVC,1KG-ONT	No	NA	NA	NA	NA	NA	NA
chr6:53226298	chr6-53226298-allele588906-742	INS	741	NA	0.0007564296520423601,0.0,0.0,0.0,0.0	0.000918741	NA	NA	NA	NA	NA	NA	NA	NA	NA	No	NA	HPRC,HGSVC,1KG-ONT	No	NA	NA	NA	NA	NA	NA
chr6:53226298	chr6-53226298-allele588909-251	INS	250	NA	0.0,0.0,0.001984126984126984,0.0,0.0	NA	NA	NA	NA	NA	NA	NA	NA	NA	NA	No	NA	HPRC,HGSVC,1KG-ONT	No	NA	NA	NA	NA	NA	NA
chr6:53226298	chr6-53226298-allele588899-285	INS	284	NA	0.0,0.012968299711815562,0.023809523809523808,0.0019880715705765406,0.026584867075664622	0.0107359	NA	NA	NA	NA	NA	NA	NA	NA	NA	No	NA	HPRC,HGSVC,1KG-ONT	No	NA	NA	NA	NA	NA	NA
chr6:53226298	chr6-53226298-allele588912-323	INS	322	NA	0.0,0.0,0.0,0.0009940357852882703,0.0	NA	NA	NA	NA	NA	NA	NA	NA	NA	NA	No	NA	HPRC,HGSVC	No	NA	NA	NA	NA	NA	NA
chr6:53226298	chr6-53226298-allele588893-467	INS	466	NA	0.0015128593040847202,0.0,0.0,0.0,0.0	0.00234988	NA	NA	NA	NA	NA	NA	NA	NA	NA	No	NA	HPRC,HGSVC,1KG-ONT	No	NA	NA	NA	NA	NA	NA
chr6:53226298	chr6-53226298-allele588884-323	INS	322	NA	0.007564296520423601,0.02881844380403458,0.03869047619047619,0.05666003976143141,0.03783231083844581	0.0175466	NA	NA	NA	NA	NA	NA	NA	NA	NA	No	NA	HPRC,HGSVC	No	NA	NA	NA	NA	NA	NA
chr6:53226298	chr6-53226298-allele588905-361	INS	360	NA	0.0,0.005763688760806916,0.012896825396825396,0.0009940357852882703,0.003067484662576687	0.00331937	NA	NA	NA	NA	NA	NA	NA	NA	NA	No	NA	HPRC,HGSVC	No	NA	NA	NA	NA	NA	NA
chr6:53226298	chr6-53226298-allele588896-467	INS	466	NA	0.0007564296520423601,0.0,0.0,0.0,0.0	0.000918741	NA	NA	NA	NA	NA	NA	NA	NA	NA	No	NA	HPRC,HGSVC,1KG-ONT	No	NA	NA	NA	NA	NA	NA
chr6:53226298	chr6-53226298-allele588897-359	INS	358	NA	0.0,0.008645533141210375,0.0,0.013916500994035786,0.0010224948875255625	0.00336841	NA	NA	NA	NA	NA	NA	NA	NA	NA	No	NA	HPRC,HGSVC	No	NA	NA	NA	NA	NA	NA
chr6:53226298	chr6-53226298-allele588903-321	INS	320	NA	0.0,0.0,0.0,0.0009940357852882703,0.0	NA	NA	NA	NA	NA	NA	NA	NA	NA	NA	No	NA	HPRC,HGSVC	No	NA	NA	NA	NA	NA	NA
chr6:53226298	chr6-53226298-allele588902-706	INS	705	NA	0.0015128593040847202,0.0,0.0,0.0,0.0	0.00234988	NA	NA	NA	NA	NA	NA	NA	NA	NA	No	NA	HPRC,HGSVC,1KG-ONT	No	NA	NA	NA	NA	NA	NA
chr6:53226298	chr6-53226298-allele588907-346	INS	345	NA	0.00680786686838124,0.0,0.0,0.0,0.0	0.0123139	NA	NA	NA	NA	NA	NA	NA	NA	NA	No	NA	HPRC,HGSVC	No	NA	NA	NA	NA	NA	NA
chr6:53226298	chr6-53226298-allele588891-323	INS	322	NA	0.0007564296520423601,0.021613832853025938,0.0,0.02882703777335984,0.007157464212678937	0.00776041	NA	NA	NA	NA	NA	NA	NA	NA	NA	No	NA	HPRC,HGSVC	No	NA	NA	NA	NA	NA	NA
chr6:53226298	chr6-53226298-allele588886-395	INS	394	NA	0.0,0.0,0.0,0.016898608349900597,0.0010224948875255625	0.00281286	NA	NA	NA	NA	NA	NA	NA	NA	NA	No	NA	HPRC,HGSVC,1KG-ONT	No	NA	NA	NA	NA	NA	NA
chr6:53226298	chr6-53226298-allele588883-190	INS	189	NA	0.0022692889561270802,0.03890489913544669,0.000992063492063492,0.03578528827037773,0.012269938650306749	0.0102744	NA	NA	NA	NA	NA	NA	NA	NA	NA	No	NA	HPRC,HGSVC,1KG-ONT	No	NA	NA	NA	NA	NA	NA
chr6:53226310	chr6-53226310-allele588917-222	INS	221	NA	0.029500756429652043,0.001440922190201729,0.001984126984126984,0.0,0.0	0.0475304	NA	NA	NA	NA	NA	NA	NA	NA	NA	No	NA	HPRC,HGSVC,1KG-ONT	No	NA	NA	NA	NA	NA	NA
chr6:53226310	chr6-53226310-allele588936-294	INS	293	NA	0.0,0.008645533141210375,0.006944444444444444,0.0,0.0	0.00188759	NA	NA	NA	NA	NA	NA	NA	NA	NA	No	NA	HPRC,HGSVC	No	NA	NA	NA	NA	NA	NA
chr6:53226310	chr6-53226310-allele588924-202	INS	201	NA	0.00832072617246596,0.03314121037463977,0.0,0.06461232604373758,0.002044989775051125	0.00602045	NA	NA	NA	NA	NA	NA	NA	NA	NA	No	NA	HPRC,HGSVC,1KG-ONT	No	NA	NA	NA	NA	NA	NA
chr6:53226310	chr6-53226310-allele588925-188	INS	187	NA	0.0015128593040847202,0.018731988472622477,0.0,0.016898608349900597,0.002044989775051125	0.00329401	NA	NA	NA	NA	NA	NA	NA	NA	NA	No	NA	HPRC,HGSVC,1KG-ONT	No	NA	NA	NA	NA	NA	NA
chr6:53226310	chr6-53226310-allele588918-238	INS	237	NA	0.00832072617246596,0.004322766570605188,0.002976190476190476,0.010934393638170975,0.0010224948875255625	0.000515026	NA	NA	NA	NA	NA	NA	NA	NA	NA	No	NA	HPRC,HGSVC,1KG-ONT	No	NA	NA	NA	NA	NA	NA
chr6:53226310	chr6-53226310-allele588930-143	INS	142	NA	0.0,0.004322766570605188,0.0,0.003976143141153081,0.0	0.000778337	NA	NA	NA	NA	NA	NA	NA	NA	NA	No	NA	HPRC,HGSVC,1KG-ONT	No	NA	NA	NA	NA	NA	NA
chr6:53226310	chr6-53226310-allele588928-253	INS	252	NA	0.0,0.002881844380403458,0.0,0.003976143141153081,0.0	0.000593574	NA	NA	NA	NA	NA	NA	NA	NA	NA	No	NA	HPRC,HGSVC,1KG-ONT	No	NA	NA	NA	NA	NA	NA
chr6:53226310	chr6-53226310-allele588914-260	INS	259	NA	0.0007564296520423601,0.004322766570605188,0.01984126984126984,0.017892644135188866,0.00408997955010225	0.00664742	NA	NA	NA	NA	NA	NA	NA	NA	NA	No	NA	HPRC,HGSVC,1KG-ONT	No	NA	NA	NA	NA	NA	NA
chr6:53226310	chr6-53226310-allele588934-222	INS	221	NA	0.0,0.0,0.0,0.002982107355864811,0.0	3.94758e-05	NA	NA	NA	NA	NA	NA	NA	NA	NA	No	NA	HPRC,HGSVC,1KG-ONT	No	NA	NA	NA	NA	NA	NA
chr6:53226310	chr6-53226310-allele588926-220	INS	219	NA	0.00680786686838124,0.0,0.0,0.0,0.0	0.0123139	NA	NA	NA	NA	NA	NA	NA	NA	NA	No	NA	HPRC,HGSVC,1KG-ONT	No	NA	NA	NA	NA	NA	NA
chr6:53226310	chr6-53226310-allele588913-224	INS	223	NA	0.0030257186081694403,0.05187319884726225,0.15079365079365079,0.11928429423459244,0.15439672801635992	0.0829933	NA	NA	NA	NA	NA	NA	NA	NA	NA	No	NA	HPRC,HGSVC,1KG-ONT	No	NA	NA	NA	NA	NA	NA
chr6:53226310	chr6-53226310-allele588927-200	INS	199	NA	0.0,0.0,0.0,0.006958250497017893,0.0	0.000778337	NA	NA	NA	NA	NA	NA	NA	NA	NA	No	NA	HPRC,HGSVC,1KG-ONT	No	NA	NA	NA	NA	NA	NA
chr6:53226310	chr6-53226310-allele588921-150	INS	149	NA	0.009833585476550681,0.0,0.0,0.0,0.0	0.0179657	NA	NA	NA	NA	NA	NA	NA	NA	NA	No	NA	HPRC,HGSVC,1KG-ONT	No	NA	NA	NA	NA	NA	NA
chr6:53226310	chr6-53226310-allele588923-231	INS	230	NA	0.00529500756429652,0.0792507204610951,0.08035714285714286,0.13618290258449303,0.09304703476482618	0.0607679	NA	NA	NA	NA	NA	NA	NA	NA	NA	No	NA	HPRC,HGSVC,1KG-ONT	No	NA	NA	NA	NA	NA	NA
chr6:53226310	chr6-53226310-allele588929-195	INS	194	NA	0.0,0.002881844380403458,0.0,0.0019880715705765406,0.0010224948875255625	0.000408842	NA	NA	NA	NA	NA	NA	NA	NA	NA	No	NA	HPRC,HGSVC,1KG-ONT	No	NA	NA	NA	NA	NA	NA
chr6:53226310	chr6-53226310-allele588919-166	INS	165	NA	0.0,0.0,0.0,0.0009940357852882703,0.0	NA	NA	NA	NA	NA	NA	NA	NA	NA	NA	No	NA	HPRC,HGSVC,1KG-ONT	No	NA	NA	NA	NA	NA	NA
chr6:53226310	chr6-53226310-allele588915-296	INS	295	NA	0.01059001512859304,0.008645533141210375,0.0,0.0,0.0	0.00953066	NA	NA	NA	NA	NA	NA	NA	NA	NA	No	NA	HPRC,HGSVC	No	NA	NA	NA	NA	NA	NA
chr6:53226310	chr6-53226310-allele588916-274	INS	273	NA	0.00832072617246596,0.0,0.0,0.0,0.0	0.0151436	NA	NA	NA	NA	NA	NA	NA	NA	NA	No	NA	HPRC,HGSVC,1KG-ONT	No	NA	NA	NA	NA	NA	NA
chr6:53226310	chr6-53226310-allele588920-202	INS	201	NA	0.02723146747352496,0.010086455331412104,0.0,0.004970178926441352,0.002044989775051125	0.0268266	NA	NA	NA	NA	NA	NA	NA	NA	NA	No	NA	HPRC,HGSVC,1KG-ONT	No	NA	NA	NA	NA	NA	NA
chr6:53226311	chr6-53226311-allele588937-286	INS	285	NA	0.00529500756429652,0.018731988472622477,0.025793650793650792,0.010934393638170975,0.04294478527607362	0.00941077	NA	NA	NA	NA	NA	NA	NA	NA	NA	No	NA	HPRC,HGSVC,1KG-ONT	No	NA	NA	NA	NA	NA	NA
chr6:53226346	chr6-53226346-allele588944-297	INS	296	NA	0.0015128593040847202,0.0,0.0,0.0,0.0	0.00234988	NA	NA	NA	NA	NA	NA	NA	NA	NA	No	NA	HPRC,HGSVC	No	NA	NA	NA	NA	NA	NA
chr6:53226363	chr6-53226363-allele588954-226	INS	225	NA	0.0007564296520423601,0.0,0.0,0.0019880715705765406,0.012269938650306749	0.00103615	NA	NA	NA	NA	NA	NA	NA	NA	NA	No	NA	HPRC,HGSVC,1KG-ONT	No	NA	NA	NA	NA	NA	NA
chr6:53226370	chr6-53226370-allele588956-1029	INS	1028	NA	0.00680786686838124,0.0,0.0,0.0,0.0	0.0123139	NA	NA	NA	NA	NA	NA	NA	NA	NA	No	NA	HPRC,HGSVC	No	NA	NA	NA	NA	NA	NA
chr6:53226370	chr6-53226370-allele588955-1129	INS	1128	NA	0.0007564296520423601,0.001440922190201729,0.0,0.0,0.0	NA	NA	NA	NA	NA	NA	NA	NA	NA	NA	No	NA	HPRC,HGSVC	No	NA	NA	NA	NA	NA	NA
chr6:53226372	chr6-53226372-allele588959-555	INS	554	NA	0.0,0.0,0.0,0.005964214711729622,0.0	0.000593574	NA	NA	NA	NA	NA	NA	NA	NA	NA	No	NA	HPRC,HGSVC,1KG-ONT	No	NA	NA	NA	NA	NA	NA
chr6:53226378	chr6-53226378-allele588970-132	INS	131	NA	0.006051437216338881,0.0,0.0,0.0,0.0	0.0108963	NA	NA	NA	NA	NA	NA	NA	NA	NA	No	NA	HPRC,HGSVC,1KG-ONT	No	NA	NA	NA	NA	NA	NA
chr6:53226378	chr6-53226378-allele588962-563	INS	562	NA	0.024205748865355523,0.025936599423631124,0.0,0.004970178926441352,0.0010224948875255625	0.0135399	NA	NA	NA	NA	NA	NA	NA	NA	NA	No	NA	HPRC,HGSVC,1KG-ONT	No	NA	NA	NA	NA	NA	NA
chr6:53226378	chr6-53226378-allele588975-708	INS	707	NA	0.012102874432677761,0.005763688760806916,0.0,0.005964214711729622,0.0	0.00798684	NA	NA	NA	NA	NA	NA	NA	NA	NA	No	NA	HPRC,HGSVC,1KG-ONT	No	NA	NA	NA	NA	NA	NA
chr6:53226378	chr6-53226378-allele588976-924	INS	923	NA	0.007564296520423601,0.001440922190201729,0.0,0.0,0.0	0.0115415	NA	NA	NA	NA	NA	NA	NA	NA	NA	No	NA	HPRC,HGSVC	No	NA	NA	NA	NA	NA	NA
chr6:53226378	chr6-53226378-allele588968-874	INS	873	NA	0.0015128593040847202,0.0,0.0,0.0,0.0	0.00234988	NA	NA	NA	NA	NA	NA	NA	NA	NA	No	NA	HPRC,HGSVC	No	NA	NA	NA	NA	NA	NA
chr6:53226378	chr6-53226378-allele588971-564	INS	563	NA	0.00680786686838124,0.002881844380403458,0.003968253968253968,0.0,0.0010224948875255625	0.00326485	NA	NA	NA	NA	NA	NA	NA	NA	NA	No	NA	HPRC,HGSVC,1KG-ONT	No	NA	NA	NA	NA	NA	NA
chr6:53226378	chr6-53226378-allele588969-823	INS	822	NA	0.006051437216338881,0.001440922190201729,0.0,0.004970178926441352,0.0081799591002045	NA	NA	NA	NA	NA	NA	NA	NA	NA	NA	No	NA	HPRC,HGSVC	No	NA	NA	NA	NA	NA	NA
chr6:53226378	chr6-53226378-allele588963-672	INS	671	NA	0.0022692889561270802,0.010086455331412104,0.011904761904761904,0.018886679920477135,0.028629856850715747	0.00841758	NA	NA	NA	NA	NA	NA	NA	NA	NA	No	NA	HPRC,HGSVC,1KG-ONT	No	NA	NA	NA	NA	NA	NA
chr6:53226378	chr6-53226378-allele588961-524	INS	523	NA	0.028744326777609682,0.002881844380403458,0.0,0.0009940357852882703,0.0	0.0461702	NA	NA	NA	NA	NA	NA	NA	NA	NA	No	NA	HPRC,HGSVC,1KG-ONT	No	NA	NA	NA	NA	NA	NA
chr6:53226378	chr6-53226378-allele588974-636	INS	635	NA	0.012859304084720122,0.001440922190201729,0.0,0.004970178926441352,0.0	0.0131809	NA	NA	NA	NA	NA	NA	NA	NA	NA	No	NA	HPRC,HGSVC,1KG-ONT	No	NA	NA	NA	NA	NA	NA
chr6:53226378	chr6-53226378-allele588967-766	INS	765	NA	0.0045385779122541605,0.0,0.003968253968253968,0.005964214711729622,0.00408997955010225	NA	NA	NA	NA	NA	NA	NA	NA	NA	NA	No	NA	HPRC,HGSVC	No	NA	NA	NA	NA	NA	NA
chr6:53226378	chr6-53226378-allele588973-600	INS	599	NA	0.0015128593040847202,0.002881844380403458,0.000992063492063492,0.002982107355864811,0.006134969325153374	3.20923e-05	NA	NA	NA	NA	NA	NA	NA	NA	NA	No	NA	HPRC,HGSVC,1KG-ONT	No	NA	NA	NA	NA	NA	NA
chr6:53226378	chr6-53226378-allele588965-409	INS	408	NA	0.018910741301059002,0.005763688760806916,0.0,0.0,0.0	0.026649	NA	NA	NA	NA	NA	NA	NA	NA	NA	No	NA	HPRC,HGSVC,1KG-ONT	No	NA	NA	NA	NA	NA	NA
chr6:53240733	chr6-53240733-allele589180-146	INS	145	NA	0.049924357034795766,0.0,0.0,0.0019880715705765406,0.013292433537832311	0.0630256	NA	NA	NA	NA	NA	NA	NA	NA	NA	No	NA	HPRC,HGSVC,1KG-ONT	Yes	NA	NA	NA	NA	NA	NA
chr6:53253255	chr6-53253255-allele589346-1	DEL	54	NA	0.0015128593040847202,0.0,0.0,0.0,0.0	0.00234988	NA	NA	NA	NA	NA	NA	NA	NA	NA	No	NA	No	No	NA	NA	NA	NA	NA	NA
chr6:53302665	chr6-53302665-allele589754-303	INS	302	0.982061	0.006051437216338881,0.2579250720461095,0.047619047619047616,0.0775347912524851,0.026584867075664622	0.053217	ELOVL5(0.99902, 0.405)	NA	NA	NA	NA	NA	NA	NA	enhancer	No	NA	HPRC,HGSVC,1KG-ONT	Yes	NA	Survival in colorectal cancer (distant metastatic)(ELOVL5, rs209489, 4E-9, 0.8409574528048739),Survival in colorectal cancer (distant metastatic)(ELOVL5, rs209489, 8E-10, 0.8409574528048739)	Benign neoplasm of ascending colon(13.64%, 3.27%, 4.67, [1.3;16.75], 0.039068),Benign neoplasm of skin of lower limb(9.09%, 1.09%, 9.08, [1.84;44.74], 0.030685),Chlamydial infection(9.09%, 1.21%, 8.16, [1.68;39.68], 0.036247),Polyp of colon(22.73%, 7.75%, 3.5, [1.25;9.8], 0.027255),Sjögren's syndrome(9.09%, 1.45%, 6.78, [1.42;32.32], 0.048434),Ureteric stone(9.09%, 1.33%, 7.41, [1.54;35.63], 0.042171)	NA	NA	NA
chr6:53305333	chr6-53305333-allele589800-51	INS	50	NA	0.01059001512859304,0.005763688760806916,0.0,0.0009940357852882703,0.0	0.0106985	ELOVL5(0.99902, 0.405)	NA	NA	NA	NA	NA	NA	NA	NA	No	NA	No	No	NA	NA	NA	NA	NA	NA
chr6:53305333	chr6-53305333-allele589799-322	INS	321	NA	0.018910741301059002,0.0,0.0,0.0,0.0	0.0347003	ELOVL5(0.99902, 0.405)	NA	NA	NA	NA	NA	NA	NA	NA	No	NA	HPRC	No	NA	NA	NA	NA	NA	NA
chr6:53305343	chr6-53305343-allele589806-53	INS	52	NA	0.00832072617246596,0.0,0.0,0.0,0.0	0.0151436	ELOVL5(0.99902, 0.405)	NA	NA	NA	NA	NA	NA	NA	NA	No	NA	No	No	NA	NA	NA	NA	NA	NA
chr6:53305354	chr6-53305354-allele589807-55	INS	54	NA	0.0,0.0,0.020833333333333332,0.0,0.0081799591002045	0.00463814	ELOVL5(0.99902, 0.405)	NA	NA	NA	NA	NA	NA	NA	NA	No	NA	No	No	NA	NA	NA	NA	NA	NA
chr6:53306208	chr6-53306208-allele589836-1	DEL	82	NA	0.0030257186081694403,0.0,0.0,0.0,0.0	0.00520636	ELOVL5(0.99902, 0.405)	NA	NA	NA	NA	NA	NA	NA	NA	No	NA	HPRC,HGSVC,1KG-ONT	Yes	NA	NA	NA	NA	NA	NA
chr6:53306219	chr6-53306219-allele589845-1	DEL	51	NA	0.0340393343419062,0.010086455331412104,0.037698412698412696,0.019880715705765408,0.0408997955010225	NA	ELOVL5(0.99902, 0.405)	NA	NA	NA	NA	NA	NA	NA	NA	No	NA	HPRC,HGSVC,1KG-ONT	No	NA	NA	NA	NA	NA	NA
chr6:53306230	chr6-53306230-allele589850-1	DEL	69	NA	0.0037821482602118004,0.001440922190201729,0.0,0.0,0.010224948875255624	NA	ELOVL5(0.99902, 0.405)	NA	NA	NA	NA	NA	NA	NA	NA	No	NA	HPRC,HGSVC,1KG-ONT	No	NA	NA	NA	NA	NA	NA
chr6:53306230	chr6-53306230-allele589849-1	DEL	62	NA	0.20499243570347958,0.021613832853025938,0.000992063492063492,0.007952286282306162,0.012269938650306749	0.275088	ELOVL5(0.99902, 0.405)	NA	NA	NA	NA	NA	NA	NA	NA	No	NA	HPRC,HGSVC,1KG-ONT	No	NA	NA	NA	NA	NA	NA
chr6:53306230	chr6-53306230-allele589848-1	DEL	55	NA	0.057488653555219364,0.07492795389048991,0.1259920634920635,0.12524850894632206,0.14519427402862986	0.020876	ELOVL5(0.99902, 0.405)	NA	NA	NA	NA	NA	NA	NA	NA	No	NA	HPRC,HGSVC,1KG-ONT	No	NA	NA	NA	NA	NA	NA
chr6:53306260	chr6-53306260-allele589865-1	DEL	101	NA	0.00680786686838124,0.001440922190201729,0.007936507936507936,0.0,0.0	0.0020897	ELOVL5(0.99902, 0.405)	NA	NA	NA	NA	NA	NA	NA	NA	No	NA	HPRC	Yes	NA	NA	NA	NA	NA	NA
chr6:53306287	chr6-53306287-allele589868-1	DEL	74	NA	0.0,0.0,0.0,0.0,0.003067484662576687	3.94758e-05	ELOVL5(0.99902, 0.405)	NA	NA	NA	NA	NA	NA	NA	NA	No	NA	HPRC,HGSVC,1KG-ONT	No	NA	NA	NA	NA	NA	NA
chr6:53306294	chr6-53306294-allele589871-1	DEL	93	NA	0.0015128593040847202,0.0,0.0,0.0,0.0	0.00234988	ELOVL5(0.99902, 0.405)	NA	NA	NA	NA	NA	NA	NA	NA	No	NA	HPRC,HGSVC	Yes	NA	NA	NA	NA	NA	NA
chr6:53306306	chr6-53306306-allele589873-1	DEL	85	NA	0.01059001512859304,0.0,0.0,0.0,0.0	0.0193739	ELOVL5(0.99902, 0.405)	NA	NA	NA	NA	NA	NA	NA	NA	No	NA	HPRC,HGSVC,1KG-ONT	Yes	NA	NA	NA	NA	NA	NA
chr6:53306306	chr6-53306306-allele589872-77	INS	76	NA	0.0007564296520423601,0.001440922190201729,0.008928571428571428,0.0009940357852882703,0.002044989775051125	0.000790109	ELOVL5(0.99902, 0.405)	NA	NA	NA	NA	NA	NA	NA	NA	No	NA	HPRC,HGSVC	No	NA	NA	NA	NA	NA	NA
chr6:53306321	chr6-53306321-allele589880-1	DEL	66	NA	0.006051437216338881,0.0,0.0,0.0,0.0	0.0108963	ELOVL5(0.99902, 0.405)	NA	NA	NA	NA	NA	NA	NA	NA	No	NA	HPRC,HGSVC,1KG-ONT	No	NA	NA	NA	NA	NA	NA
chr6:53306335	chr6-53306335-allele589890-82	INS	81	NA	0.02193645990922844,0.010086455331412104,0.013888888888888888,0.002982107355864811,0.04396728016359918	NA	ELOVL5(0.99902, 0.405)	NA	NA	NA	NA	NA	NA	NA	NA	No	NA	HPRC,HGSVC	No	NA	NA	NA	NA	NA	NA
chr6:53306335	chr6-53306335-allele589889-74	INS	73	NA	0.00529500756429652,0.0,0.0,0.0,0.0	0.00947665	ELOVL5(0.99902, 0.405)	NA	NA	NA	NA	NA	NA	NA	NA	No	NA	HPRC,HGSVC	No	NA	NA	NA	NA	NA	NA
chr6:53342078	chr6-53342078-allele590236-1	DEL	1106	NA	0.0007564296520423601,0.0,0.0,0.0,0.0	0.000918741	ELOVL5(0.99902, 0.405)	NA	NA	NA	NA	NA	NA	NA	NA	No	NA	No	No	NA	NA	NA	NA	NA	NA
chr6:53345528	chr6-53345528-allele590270-137	INS	136	0.972774	0.058245083207261725,0.3976945244956772,0.5684523809523809,0.48807157057654077,0.5286298568507157	0.333052	ELOVL5(0.99902, 0.405)	NA	NA	NA	NA	NA	NA	NA	NA	No	NA	HPRC,HGSVC,1KG-ONT	Yes	NA	Type 2 diabetes(HMGB1P20 - ELOVL5, rs2817111, 2E-9, 0.9404325284813432),Mean reticulocyte volume(HMGB1P20 - ELOVL5, rs9968815, 4E-37, 0.5274796559072016)	Bronchitis(4.07%, 9.57%, 0.4, [0.2;0.82], 0.009569),Dermatophytosis(0.45%, 3.03%, 0.15, [0.02;1.09], 0.035622),Glaucoma(0.90%, 4.15%, 0.21, [0.05;0.9], 0.016246),Hypertrophic scar(0.45%, 3.19%, 0.14, [0.02;1.03], 0.022155),Large liver(0.90%, 4.31%, 0.2, [0.05;0.86], 0.016204),Nuclear senile cataract(13.12%, 7.50%, 1.86, [1.14;3.05], 0.019114),Old myocardial infarction(3.62%, 0.96%, 3.89, [1.33;11.33], 0.01271),Onychomycosis due to dermatophyte(5.88%, 11.32%, 0.49, [0.27;0.9], 0.018534),Pneumothorax(2.71%, 0.80%, 3.47, [1.05;11.49], 0.040598),Primary open angle glaucoma(0.45%, 2.87%, 0.15, [0.02;1.16], 0.034927),Regular astigmatism(6.33%, 2.39%, 2.76, [1.31;5.81], 0.00893),Spinal stenosis in cervical region(7.69%, 3.83%, 2.09, [1.1;3.98], 0.027909),Uncomplicated mild persistent asthma(0.90%, 4.15%, 0.21, [0.05;0.9], 0.016246),Vitreous degeneration(5.43%, 1.44%, 3.94, [1.64;9.49], 0.003805)	NA	NA	NA
chr6:53362624	chr6-53362624-allele590460-1	DEL	103	NA	0.0,0.0,0.0,0.003976143141153081,0.0010224948875255625	0.000408842	NA	NA	NA	NA	NA	NA	NA	NA	NA	No	NA	HGSVC	Yes	NA	NA	NA	NA	NA	NA
chr6:53464953	chr6-53464953-allele591456-1	DEL	59	NA	0.0022692889561270802,0.0,0.0,0.0,0.0	0.00377908	NA	NA	NA	NA	NA	NA	NA	NA	enhancer	No	NA	HPRC	Yes	NA	NA	NA	NA	NA	NA
chr6:53472404	chr6-53472404-allele591536-1	DEL	74	NA	0.025718608169440244,0.0,0.0,0.0,0.0	0.0471468	NA	NA	NA	NA	NA	NA	NA	NA	NA	No	NA	HPRC,HGSVC,1KG-ONT	Yes	NA	NA	NA	NA	NA	NA
chr6:53646409	chr6-53646409-allele592397-261	INS	260	NA	0.00832072617246596,0.0,0.0,0.0,0.0	0.0151436	NA	NA	NA	NA	NA	NA	NA	NA	NA	No	NA	1KG-ONT	Yes	NA	NA	NA	NA	NA	NA
chr6:53665946	chr6-53665946-allele592624-1	DEL	130	NA	0.0022692889561270802,0.05043227665706052,0.07539682539682539,0.073558648111332,0.049079754601226995	0.0398391	NA	NA	NA	NA	NA	NA	NA	NA	promoter	No	NA	HPRC,HGSVC,1KG-ONT	Yes	NA	NA	NA	NA	NA	NA
chr6:53666015	chr6-53666015-allele592657-53	INS	52	NA	0.0007564296520423601,0.0,0.0,0.003976143141153081,0.003067484662576687	NA	NA	NA	NA	NA	NA	NA	NA	NA	NA	No	NA	No	No	NA	NA	NA	NA	NA	NA
chr6:53734200	chr6-53734200-allele593363-325	INS	324	NA	0.00832072617246596,0.0,0.0,0.0,0.0	0.0151436	NA	NA	NA	NA	NA	NA	NA	NA	NA	No	NA	No	Yes	NA	NA	NA	NA	NA	NA
chr6:53744882	chr6-53744882-allele593515-288	INS	287	NA	0.0007564296520423601,0.0,0.0,0.0,0.0	0.000918741	NA	NA	NA	NA	NA	NA	NA	NA	NA	No	NA	HPRC,HGSVC,1KG-ONT	Yes	NA	NA	NA	NA	NA	NA
chr6:53744882	chr6-53744882-allele593507-283	INS	282	NA	0.05446293494704992,0.1138328530259366,0.028769841269841268,0.18190854870775347,0.06952965235173825	0.0110941	NA	NA	NA	NA	NA	NA	NA	NA	NA	No	NA	HPRC,HGSVC,1KG-ONT	Yes	NA	NA	NA	NA	NA	NA
chr6:53744882	chr6-53744882-allele593516-289	INS	288	NA	0.0037821482602118004,0.001440922190201729,0.0,0.0,0.0	0.00462462	NA	NA	NA	NA	NA	NA	NA	NA	NA	No	NA	HPRC,HGSVC,1KG-ONT	Yes	NA	NA	NA	NA	NA	NA
chr6:53744882	chr6-53744882-allele593506-290	INS	289	NA	0.01664145234493192,0.004322766570605188,0.008928571428571428,0.0009940357852882703,0.018404907975460124	0.00266402	NA	NA	NA	NA	NA	NA	NA	NA	NA	No	NA	HPRC,HGSVC,1KG-ONT	Yes	NA	NA	NA	NA	NA	NA
chr6:53744882	chr6-53744882-allele593512-286	INS	285	NA	0.00832072617246596,0.001440922190201729,0.005952380952380952,0.0,0.00408997955010225	0.00269291	NA	NA	NA	NA	NA	NA	NA	NA	NA	No	NA	HPRC,HGSVC,1KG-ONT	Yes	NA	NA	NA	NA	NA	NA
chr6:53744882	chr6-53744882-allele593510-284	INS	283	NA	0.01059001512859304,0.004322766570605188,0.002976190476190476,0.017892644135188866,0.005112474437627812	NA	NA	NA	NA	NA	NA	NA	NA	NA	NA	No	NA	HPRC,HGSVC,1KG-ONT	Yes	NA	NA	NA	NA	NA	NA
chr6:53744882	chr6-53744882-allele593513-289	INS	288	NA	0.0015128593040847202,0.0,0.000992063492063492,0.002982107355864811,0.0	NA	NA	NA	NA	NA	NA	NA	NA	NA	NA	No	NA	HPRC,HGSVC,1KG-ONT	Yes	NA	NA	NA	NA	NA	NA
chr6:53744882	chr6-53744882-allele593511-281	INS	280	NA	0.00832072617246596,0.024495677233429394,0.02976190476190476,0.018886679920477135,0.05214723926380368	0.0103977	NA	NA	NA	NA	NA	NA	NA	NA	NA	No	NA	HPRC,HGSVC,1KG-ONT	Yes	NA	NA	NA	NA	NA	NA
chr6:53744882	chr6-53744882-allele593508-287	INS	286	NA	0.048411497730711045,0.03025936599423631,0.017857142857142856,0.07455268389662027,0.04703476482617587	NA	NA	NA	NA	NA	NA	NA	NA	NA	NA	No	NA	HPRC,HGSVC,1KG-ONT	Yes	NA	NA	NA	NA	NA	NA
chr6:53744882	chr6-53744882-allele593505-282	INS	281	NA	0.2367624810892587,0.19452449567723343,0.09623015873015874,0.22465208747514911,0.1901840490797546	0.0118803	NA	NA	NA	NA	NA	NA	NA	NA	NA	No	NA	HPRC,HGSVC,1KG-ONT	Yes	NA	NA	NA	NA	NA	NA
chr6:53744882	chr6-53744882-allele593509-288	INS	287	NA	0.00680786686838124,0.001440922190201729,0.00496031746031746,0.009940357852882704,0.0010224948875255625	NA	NA	NA	NA	NA	NA	NA	NA	NA	NA	No	NA	HPRC,HGSVC,1KG-ONT	Yes	NA	NA	NA	NA	NA	NA
chr6:53773720	chr6-53773720-allele593750-55	INS	54	NA	0.0,0.0,0.0,0.0,0.006134969325153374	0.000422056	NA	NA	NA	NA	NA	NA	NA	NA	NA	No	NA	HPRC	No	NA	NA	NA	NA	NA	NA
chr6:53783946	chr6-53783946-allele593889-315	INS	314	NA	0.00529500756429652,0.001440922190201729,0.013888888888888888,0.0,0.0	NA	NA	NA	NA	NA	NA	NA	NA	NA	NA	No	NA	HPRC,HGSVC,1KG-ONT	Yes	NA	NA	NA	NA	NA	NA
chr6:53783946	chr6-53783946-allele593893-314	INS	313	NA	0.00680786686838124,0.0,0.0,0.0,0.0	0.0123139	NA	NA	NA	NA	NA	NA	NA	NA	NA	No	NA	HPRC,HGSVC,1KG-ONT	Yes	NA	NA	NA	NA	NA	NA
chr6:53783946	chr6-53783946-allele593892-314	INS	313	NA	0.0113464447806354,0.011527377521613832,0.026785714285714284,0.002982107355864811,0.016359918200409	NA	NA	NA	NA	NA	NA	NA	NA	NA	NA	No	NA	HPRC,HGSVC,1KG-ONT	Yes	NA	NA	NA	NA	NA	NA
chr6:53783946	chr6-53783946-allele593886-317	INS	316	NA	0.014372163388804841,0.06340057636887608,0.1636904761904762,0.05964214711729622,0.11554192229038855	0.0518457	NA	NA	NA	NA	NA	NA	NA	NA	NA	No	NA	HPRC,HGSVC,1KG-ONT	Yes	NA	NA	NA	NA	NA	NA
chr6:53783946	chr6-53783946-allele593885-304	INS	303	NA	0.00529500756429652,0.0,0.0,0.0,0.0	0.00947665	NA	NA	NA	NA	NA	NA	NA	NA	NA	No	NA	HPRC,HGSVC,1KG-ONT	Yes	NA	NA	NA	NA	NA	NA
chr6:53783946	chr6-53783946-allele593895-318	INS	317	NA	0.0015128593040847202,0.0,0.0,0.0,0.0	0.00234988	NA	NA	NA	NA	NA	NA	NA	NA	NA	No	NA	HPRC,HGSVC,1KG-ONT	Yes	NA	NA	NA	NA	NA	NA
chr6:53783946	chr6-53783946-allele593891-316	INS	315	NA	0.024205748865355523,0.002881844380403458,0.003968253968253968,0.004970178926441352,0.0010224948875255625	0.0243276	NA	NA	NA	NA	NA	NA	NA	NA	NA	No	NA	HPRC,HGSVC,1KG-ONT	Yes	NA	NA	NA	NA	NA	NA
chr6:53783946	chr6-53783946-allele593884-314	INS	313	NA	0.20499243570347958,0.3746397694524496,0.2757936507936508,0.23161033797216699,0.19120654396728015	0.0075883	NA	NA	NA	NA	NA	NA	NA	NA	NA	No	NA	HPRC,HGSVC,1KG-ONT	Yes	NA	NA	NA	NA	NA	NA
chr6:53783946	chr6-53783946-allele593887-318	INS	317	NA	0.018910741301059002,0.025936599423631124,0.03670634920634921,0.03777335984095427,0.018404907975460124	0.0018584	NA	NA	NA	NA	NA	NA	NA	NA	NA	No	NA	HPRC,HGSVC,1KG-ONT	Yes	NA	NA	NA	NA	NA	NA
chr6:53783946	chr6-53783946-allele593890-313	INS	312	NA	0.0,0.004322766570605188,0.0,0.0,0.0	3.94758e-05	NA	NA	NA	NA	NA	NA	NA	NA	NA	No	NA	HPRC,HGSVC,1KG-ONT	Yes	NA	NA	NA	NA	NA	NA
chr6:53783946	chr6-53783946-allele593888-315	INS	314	NA	0.02193645990922844,0.021613832853025938,0.05853174603174603,0.05268389662027833,0.09202453987730061	0.0139544	NA	NA	NA	NA	NA	NA	NA	NA	NA	No	NA	HPRC,HGSVC,1KG-ONT	Yes	NA	NA	NA	NA	NA	NA
chr6:53783946	chr6-53783946-allele593894-317	INS	316	NA	0.00832072617246596,0.005763688760806916,0.0,0.0,0.0	0.00821341	NA	NA	NA	NA	NA	NA	NA	NA	NA	No	NA	HPRC,HGSVC,1KG-ONT	Yes	NA	NA	NA	NA	NA	NA
chr6:53861718	chr6-53861718-allele594313-1	DEL	148	NA	0.0037821482602118004,0.0,0.001984126984126984,0.0,0.005112474437627812	0.00022888	LRRC1(0.23635, 0.643)	NA	NA	NA	NA	NA	NA	NA	NA	No	NA	HPRC	Yes	NA	NA	NA	NA	NA	NA
chr6:53863910	chr6-53863910-allele594340-1	DEL	3577	NA	0.012102874432677761,0.001440922190201729,0.003968253968253968,0.0,0.0	0.0132114	LRRC1(0.23635, 0.643)	NA	NA	NA	NA	NA	NA	NA	NA	No	NA	HGSVC,1KG-ONT	Yes	NA	NA	NA	NA	NA	NA
chr6:53920955	chr6-53920955-allele594763-340	INS	339	NA	0.0045385779122541605,0.0,0.0,0.0,0.0	0.00805514	LRRC1(0.23635, 0.643)	NA	NA	NA	NA	NA	NA	NA	NA	No	NA	No	Yes	NA	NA	NA	NA	NA	NA
chr6:54067569	chr6-54067569-allele595465-1	DEL	2369	NA	0.0022692889561270802,0.05043227665706052,0.14583333333333334,0.0536779324055666,0.053169734151329244	0.0504454	MLIP(1.3268e-17, 1.1)	NA	NA	NA	NA	NA	NA	NA	NA	No	NA	HGSVC	No	NA	NA	NA	NA	NA	NA
chr6:54209620	chr6-54209620-allele596354-1	DEL	1124	NA	0.0007564296520423601,0.0,0.0,0.0,0.0	0.000918741	MLIP(1.3268e-17, 1.1)	NA	NA	NA	NA	NA	NA	NA	NA	Yes	NA	No	Yes	NA	NA	NA	NA	NA	NA
chr6:54212416	chr6-54212416-allele596393-344	INS	343	NA	0.0007564296520423601,0.0,0.0,0.0,0.0	0.000918741	MLIP(1.3268e-17, 1.1)	NA	NA	NA	NA	NA	NA	NA	NA	No	NA	No	Yes	NA	NA	NA	NA	NA	NA
chr6:54236538	chr6-54236538-allele596654-1	DEL	146	NA	0.0226928895612708,0.001440922190201729,0.0,0.0009940357852882703,0.0	0.037236	MLIP(1.3268e-17, 1.1)	NA	NA	NA	NA	NA	NA	NA	NA	No	NA	HGSVC,1KG-ONT	Yes	NA	NA	NA	NA	NA	NA
chr6:54239370	chr6-54239370-allele596683-90	INS	89	NA	0.05446293494704992,0.001440922190201729,0.0,0.0009940357852882703,0.0010224948875255625	0.0916317	MLIP(1.3268e-17, 1.1)	NA	NA	NA	NA	NA	NA	NA	NA	No	NA	HPRC,HGSVC,1KG-ONT	Yes	NA	NA	NA	NA	NA	NA
chr6:54239370	chr6-54239370-allele596685-86	INS	85	NA	0.03328290468986384,0.002881844380403458,0.0,0.0,0.0	0.0563811	MLIP(1.3268e-17, 1.1)	NA	NA	NA	NA	NA	NA	NA	NA	No	NA	HPRC,HGSVC,1KG-ONT	Yes	NA	NA	NA	NA	NA	NA
chr6:54239370	chr6-54239370-allele596686-88	INS	87	NA	0.02118003025718608,0.0,0.0,0.0,0.0	0.0388566	MLIP(1.3268e-17, 1.1)	NA	NA	NA	NA	NA	NA	NA	NA	No	NA	HPRC,HGSVC,1KG-ONT	Yes	NA	NA	NA	NA	NA	NA
chr6:54251553	chr6-54251553-allele596854-145	INS	144	NA	0.009077155824508321,0.0792507204610951,0.040674603174603176,0.0536779324055666,0.081799591002045	0.029792	MLIP(1.3268e-17, 1.1)	NA	NA	NA	NA	NA	NA	NA	NA	No	NA	HPRC,HGSVC,1KG-ONT	No	NA	NA	NA	NA	NA	NA
chr6:54251553	chr6-54251553-allele596852-306	INS	305	NA	0.012859304084720122,0.001440922190201729,0.0,0.0009940357852882703,0.00408997955010225	0.0131809	MLIP(1.3268e-17, 1.1)	NA	NA	NA	NA	NA	NA	NA	NA	No	NA	HPRC,HGSVC,1KG-ONT	No	NA	NA	NA	NA	NA	NA
chr6:54251553	chr6-54251553-allele596851-366	INS	365	NA	0.0,0.0,0.00992063492063492,0.003976143141153081,0.0	0.00207258	MLIP(1.3268e-17, 1.1)	NA	NA	NA	NA	NA	NA	NA	NA	No	NA	HPRC,HGSVC,1KG-ONT	No	NA	NA	NA	NA	NA	NA
chr6:54251553	chr6-54251553-allele596862-283	INS	282	NA	0.012102874432677761,0.0,0.0,0.0019880715705765406,0.0	0.0179502	MLIP(1.3268e-17, 1.1)	NA	NA	NA	NA	NA	NA	NA	NA	No	NA	HPRC,HGSVC,1KG-ONT	No	NA	NA	NA	NA	NA	NA
chr6:54251553	chr6-54251553-allele596863-242	INS	241	NA	0.0037821482602118004,0.001440922190201729,0.0,0.0,0.0	0.00462462	MLIP(1.3268e-17, 1.1)	NA	NA	NA	NA	NA	NA	NA	NA	No	NA	HPRC,HGSVC,1KG-ONT	No	NA	NA	NA	NA	NA	NA
chr6:54251553	chr6-54251553-allele596857-332	INS	331	NA	0.014372163388804841,0.011527377521613832,0.005952380952380952,0.017892644135188866,0.023517382413087935	NA	MLIP(1.3268e-17, 1.1)	NA	NA	NA	NA	NA	NA	NA	NA	No	NA	HPRC,HGSVC,1KG-ONT	No	NA	NA	NA	NA	NA	NA
chr6:54251553	chr6-54251553-allele596853-113	INS	112	NA	0.0007564296520423601,0.0,0.0,0.0,0.0	0.000918741	MLIP(1.3268e-17, 1.1)	NA	NA	NA	NA	NA	NA	NA	NA	No	NA	HPRC,HGSVC,1KG-ONT	No	NA	NA	NA	NA	NA	NA
chr6:54251553	chr6-54251553-allele596856-314	INS	313	NA	0.0015128593040847202,0.0345821325648415,0.0,0.0009940357852882703,0.0010224948875255625	0.00224718	MLIP(1.3268e-17, 1.1)	NA	NA	NA	NA	NA	NA	NA	NA	No	NA	HPRC,HGSVC,1KG-ONT	No	NA	NA	NA	NA	NA	NA
chr6:54251553	chr6-54251553-allele596858-342	INS	341	NA	0.0022692889561270802,0.008645533141210375,0.001984126984126984,0.004970178926441352,0.014314928425357873	0.00159958	MLIP(1.3268e-17, 1.1)	NA	NA	NA	NA	NA	NA	NA	NA	No	NA	HPRC,HGSVC,1KG-ONT	No	NA	NA	NA	NA	NA	NA
chr6:54251553	chr6-54251553-allele596861-460	INS	459	NA	0.0022692889561270802,0.0,0.0,0.0,0.007157464212678937	NA	MLIP(1.3268e-17, 1.1)	NA	NA	NA	NA	NA	NA	NA	NA	No	NA	HPRC,HGSVC,1KG-ONT	No	NA	NA	NA	NA	NA	NA
chr6:54251553	chr6-54251553-allele596860-126	INS	125	NA	0.01588502269288956,0.001440922190201729,0.00992063492063492,0.004970178926441352,0.0	0.00847743	MLIP(1.3268e-17, 1.1)	NA	NA	NA	NA	NA	NA	NA	NA	No	NA	HPRC,HGSVC,1KG-ONT	No	NA	NA	NA	NA	NA	NA
chr6:54251554	chr6-54251554-allele596895-364	INS	363	NA	0.0015128593040847202,0.0,0.0,0.0,0.0	0.00234988	MLIP(1.3268e-17, 1.1)	NA	NA	NA	NA	NA	NA	NA	NA	No	NA	HPRC,HGSVC,1KG-ONT	No	NA	NA	NA	NA	NA	NA
chr6:54251554	chr6-54251554-allele596894-364	INS	363	NA	0.0022692889561270802,0.002881844380403458,0.0,0.033797216699801194,0.0	0.00309548	MLIP(1.3268e-17, 1.1)	NA	NA	NA	NA	NA	NA	NA	NA	No	NA	HPRC,HGSVC,1KG-ONT	No	NA	NA	NA	NA	NA	NA
chr6:54251554	chr6-54251554-allele596892-361	INS	360	NA	0.006051437216338881,0.001440922190201729,0.0,0.0019880715705765406,0.0	0.00572634	MLIP(1.3268e-17, 1.1)	NA	NA	NA	NA	NA	NA	NA	NA	No	NA	HPRC,HGSVC,1KG-ONT	No	NA	NA	NA	NA	NA	NA
chr6:54251554	chr6-54251554-allele596888-364	INS	363	NA	0.037065052950075644,0.002881844380403458,0.001984126984126984,0.0,0.0010224948875255625	0.0572024	MLIP(1.3268e-17, 1.1)	NA	NA	NA	NA	NA	NA	NA	NA	No	NA	HPRC,HGSVC,1KG-ONT	No	NA	NA	NA	NA	NA	NA
chr6:54251554	chr6-54251554-allele596891-364	INS	363	NA	0.0,0.0,0.0,0.002982107355864811,0.0	3.94758e-05	MLIP(1.3268e-17, 1.1)	NA	NA	NA	NA	NA	NA	NA	NA	No	NA	HPRC,HGSVC,1KG-ONT	No	NA	NA	NA	NA	NA	NA
chr6:54251560	chr6-54251560-allele596897-200	INS	199	NA	0.0037821482602118004,0.0,0.0,0.0,0.0	0.00663171	MLIP(1.3268e-17, 1.1)	NA	NA	NA	NA	NA	NA	NA	NA	No	NA	HPRC,HGSVC,1KG-ONT	No	NA	NA	NA	NA	NA	NA
chr6:54251560	chr6-54251560-allele596898-164	INS	163	NA	0.007564296520423601,0.002881844380403458,0.00992063492063492,0.0,0.0	0.00160932	MLIP(1.3268e-17, 1.1)	NA	NA	NA	NA	NA	NA	NA	NA	No	NA	HPRC,HGSVC,1KG-ONT	No	NA	NA	NA	NA	NA	NA
chr6:54251622	chr6-54251622-allele596907-170	INS	169	NA	0.01361573373676248,0.0,0.0,0.0,0.0	0.0249317	MLIP(1.3268e-17, 1.1)	NA	NA	NA	NA	NA	NA	NA	NA	No	NA	HPRC,HGSVC,1KG-ONT	No	NA	NA	NA	NA	NA	NA
chr6:54251828	chr6-54251828-allele596923-1	DEL	96	NA	0.007564296520423601,0.005763688760806916,0.037698412698412696,0.0019880715705765406,0.018404907975460124	0.0024553	MLIP(1.3268e-17, 1.1)	NA	NA	NA	NA	NA	NA	NA	NA	No	NA	HPRC,HGSVC	No	NA	NA	NA	NA	NA	NA
chr6:54251873	chr6-54251873-allele596930-74	INS	73	NA	0.01588502269288956,0.004322766570605188,0.0,0.0,0.003067484662576687	0.0182025	MLIP(1.3268e-17, 1.1)	NA	NA	NA	NA	NA	NA	NA	NA	No	NA	HPRC,1KG-ONT	No	NA	NA	NA	NA	NA	NA
chr6:54251883	chr6-54251883-allele596933-1	DEL	73	NA	0.0,0.004322766570605188,0.01984126984126984,0.002982107355864811,0.0	0.00413649	MLIP(1.3268e-17, 1.1)	NA	NA	NA	NA	NA	NA	NA	NA	No	NA	HPRC,HGSVC,1KG-ONT	No	NA	NA	NA	NA	NA	NA
chr6:54251908	chr6-54251908-allele596935-1	DEL	64	NA	0.03555219364599092,0.004322766570605188,0.0,0.007952286282306162,0.0	0.0445115	MLIP(1.3268e-17, 1.1)	NA	NA	NA	NA	NA	NA	NA	NA	No	NA	HPRC,HGSVC,1KG-ONT	No	NA	NA	NA	NA	NA	NA
chr6:54251940	chr6-54251940-allele596942-65	INS	64	NA	0.006051437216338881,0.005763688760806916,0.047619047619047616,0.0009940357852882703,0.018404907975460124	0.00503372	MLIP(1.3268e-17, 1.1)	NA	NA	NA	NA	NA	NA	NA	NA	No	NA	HPRC,HGSVC,1KG-ONT	No	NA	NA	NA	NA	NA	NA
chr6:54251956	chr6-54251956-allele596948-1	DEL	66	NA	0.047655068078668684,0.007204610951008645,0.003968253968253968,0.0,0.0	0.068593	MLIP(1.3268e-17, 1.1)	NA	NA	NA	NA	NA	NA	NA	NA	No	NA	HPRC,HGSVC,1KG-ONT	No	NA	NA	NA	NA	NA	NA
chr6:54252062	chr6-54252062-allele596969-1	DEL	84	NA	0.046142208774583963,0.002881844380403458,0.0,0.0,0.0010224948875255625	0.077092	MLIP(1.3268e-17, 1.1)	NA	NA	NA	NA	NA	NA	NA	NA	No	NA	HPRC,HGSVC,1KG-ONT	No	NA	NA	NA	NA	NA	NA
chr6:54252096	chr6-54252096-allele596982-1	DEL	50	NA	0.04236006051437216,0.010086455331412104,0.000992063492063492,0.0,0.0	0.0610982	MLIP(1.3268e-17, 1.1)	NA	NA	NA	NA	NA	NA	NA	NA	No	NA	HPRC,HGSVC,1KG-ONT	No	NA	NA	NA	NA	NA	NA
chr6:54252112	chr6-54252112-allele596984-1	DEL	67	NA	0.0015128593040847202,0.0,0.0,0.0009940357852882703,0.005112474437627812	NA	MLIP(1.3268e-17, 1.1)	NA	NA	NA	NA	NA	NA	NA	NA	No	NA	HPRC,HGSVC,1KG-ONT	No	NA	NA	NA	NA	NA	NA
chr6:54252319	chr6-54252319-allele597026-1	DEL	65	NA	0.05068078668683813,0.002881844380403458,0.0,0.0019880715705765406,0.0	0.0830367	MLIP(1.3268e-17, 1.1)	NA	NA	NA	NA	NA	NA	NA	NA	No	NA	HPRC,HGSVC,1KG-ONT	Yes	NA	NA	NA	NA	NA	NA
chr6:54252396	chr6-54252396-allele597035-66	INS	65	NA	0.00529500756429652,0.0,0.0,0.0,0.0	0.00947665	MLIP(1.3268e-17, 1.1)	NA	NA	NA	NA	NA	NA	NA	NA	No	NA	HPRC,HGSVC	No	NA	NA	NA	NA	NA	NA
chr6:54278867	chr6-54278867-allele597283-51	INS	50	NA	0.03252647503782148,0.005763688760806916,0.0,0.0,0.0	0.0509611	NA	NA	NA	NA	NA	NA	NA	NA	NA	No	NA	HPRC	No	NA	NA	NA	NA	NA	NA
chr6:54278867	chr6-54278867-allele597282-54	INS	53	NA	0.01361573373676248,0.001440922190201729,0.0,0.0,0.0	0.0227299	NA	NA	NA	NA	NA	NA	NA	NA	NA	No	NA	HPRC	No	NA	NA	NA	NA	NA	NA
chr6:54310658	chr6-54310658-allele597736-1	DEL	65	NA	0.08623298033282904,0.03890489913544669,0.00496031746031746,0.09145129224652088,0.0541922290388548	0.0127234	TINAG(1.6633e-23, 1.362)	TINAG(1.6633e-23, 1.362)	NA	NA	NA	NA	NA	NA	NA	No	NA	HPRC,HGSVC,1KG-ONT	Yes	NA	NA	NA	NA	NA	NA
chr6:54381110	chr6-54381110-allele598491-59	INS	58	NA	0.012102874432677761,0.01440922190201729,0.023809523809523808,0.003976143141153081,0.011247443762781187	NA	TINAG(1.6633e-23, 1.362)	TINAG(1.6633e-23, 1.362)	NA	NA	NA	NA	NA	NA	NA	No	NA	HGSVC	Yes	NA	NA	NA	NA	NA	NA
chr6:54381199	chr6-54381199-allele598496-1	DEL	266	NA	0.0045385779122541605,0.0,0.0,0.0,0.0	0.00805514	TINAG(1.6633e-23, 1.362)	TINAG(1.6633e-23, 1.362)	NA	NA	NA	NA	NA	NA	NA	No	NA	No	Yes	NA	NA	NA	NA	NA	NA
chr6:54400075	chr6-54400075-allele598674-327	INS	326	NA	0.0015128593040847202,0.0,0.0,0.0,0.0	0.00234988	NA	NA	NA	NA	NA	NA	NA	NA	NA	No	NA	No	Yes	NA	NA	NA	NA	NA	NA
chr6:54400075	chr6-54400075-allele598675-347	INS	346	NA	0.0015128593040847202,0.0,0.0,0.0,0.0	0.00234988	NA	NA	NA	NA	NA	NA	NA	NA	NA	No	NA	No	Yes	NA	NA	NA	NA	NA	NA
chr6:54416028	chr6-54416028-allele598877-348	INS	347	NA	0.08698940998487141,0.010086455331412104,0.0,0.0,0.0	0.138911	NA	NA	NA	NA	NA	NA	NA	NA	NA	No	NA	HPRC,HGSVC,1KG-ONT	Yes	NA	NA	NA	NA	NA	NA
chr6:54416028	chr6-54416028-allele598880-347	INS	346	NA	0.0007564296520423601,0.0,0.0,0.0,0.0	0.000918741	NA	NA	NA	NA	NA	NA	NA	NA	NA	No	NA	HPRC,HGSVC,1KG-ONT	Yes	NA	NA	NA	NA	NA	NA
chr6:54416028	chr6-54416028-allele598878-350	INS	349	NA	0.0015128593040847202,0.0,0.0,0.0,0.0	0.00234988	NA	NA	NA	NA	NA	NA	NA	NA	NA	No	NA	HPRC,HGSVC,1KG-ONT	Yes	NA	NA	NA	NA	NA	NA
chr6:54416028	chr6-54416028-allele598881-349	INS	348	NA	0.0,0.0,0.0,0.0,0.0010224948875255625	NA	NA	NA	NA	NA	NA	NA	NA	NA	NA	No	NA	HPRC,HGSVC,1KG-ONT	Yes	NA	NA	NA	NA	NA	NA
chr6:54416028	chr6-54416028-allele598879-348	INS	347	NA	0.0007564296520423601,0.0,0.0,0.0,0.0	0.000918741	NA	NA	NA	NA	NA	NA	NA	NA	NA	No	NA	HPRC,HGSVC,1KG-ONT	Yes	NA	NA	NA	NA	NA	NA
chr6:54450064	chr6-54450064-allele599196-96	INS	95	NA	0.014372163388804841,0.001440922190201729,0.0,0.0,0.0	0.0241257	NA	NA	NA	NA	NA	NA	NA	NA	NA	No	NA	HPRC,HGSVC,1KG-ONT	No	NA	NA	NA	NA	NA	NA
chr6:54450064	chr6-54450064-allele599202-70	INS	69	NA	0.0015128593040847202,0.0,0.0,0.0,0.0	0.00234988	NA	NA	NA	NA	NA	NA	NA	NA	NA	No	NA	HPRC,HGSVC,1KG-ONT	No	NA	NA	NA	NA	NA	NA
chr6:54450064	chr6-54450064-allele599226-134	INS	133	NA	0.0007564296520423601,0.0,0.0,0.0,0.0	0.000918741	NA	NA	NA	NA	NA	NA	NA	NA	NA	No	NA	HPRC,HGSVC	No	NA	NA	NA	NA	NA	NA
chr6:54450064	chr6-54450064-allele599195-74	INS	73	NA	0.0007564296520423601,0.01440922190201729,0.0,0.015904572564612324,0.00408997955010225	0.00387697	NA	NA	NA	NA	NA	NA	NA	NA	NA	No	NA	HPRC,HGSVC,1KG-ONT	No	NA	NA	NA	NA	NA	NA
chr6:54450064	chr6-54450064-allele599203-112	INS	111	NA	0.009077155824508321,0.007204610951008645,0.000992063492063492,0.010934393638170975,0.00408997955010225	0.000361914	NA	NA	NA	NA	NA	NA	NA	NA	NA	No	NA	HPRC,HGSVC	No	NA	NA	NA	NA	NA	NA
chr6:54450064	chr6-54450064-allele599221-82	INS	81	NA	0.0007564296520423601,0.0,0.0,0.0,0.0	0.000918741	NA	NA	NA	NA	NA	NA	NA	NA	NA	No	NA	HPRC,HGSVC,1KG-ONT	No	NA	NA	NA	NA	NA	NA
chr6:54450064	chr6-54450064-allele599194-86	INS	85	NA	0.02042360060514372,0.002881844380403458,0.005952380952380952,0.0,0.0010224948875255625	0.0218237	NA	NA	NA	NA	NA	NA	NA	NA	NA	No	NA	HPRC,HGSVC,1KG-ONT	No	NA	NA	NA	NA	NA	NA
chr6:54450064	chr6-54450064-allele599222-102	INS	101	NA	0.0022692889561270802,0.0,0.0,0.0,0.0	0.00377908	NA	NA	NA	NA	NA	NA	NA	NA	NA	No	NA	HPRC,HGSVC	No	NA	NA	NA	NA	NA	NA
chr6:54450064	chr6-54450064-allele599200-80	INS	79	NA	0.01059001512859304,0.001440922190201729,0.0,0.0,0.0	0.0171373	NA	NA	NA	NA	NA	NA	NA	NA	NA	No	NA	HPRC,HGSVC,1KG-ONT	No	NA	NA	NA	NA	NA	NA
chr6:54450064	chr6-54450064-allele599214-84	INS	83	NA	0.0022692889561270802,0.0,0.0,0.0,0.0010224948875255625	0.0019853	NA	NA	NA	NA	NA	NA	NA	NA	NA	No	NA	HPRC,HGSVC,1KG-ONT	No	NA	NA	NA	NA	NA	NA
chr6:54450064	chr6-54450064-allele599205-122	INS	121	NA	0.0045385779122541605,0.0,0.0,0.0,0.0	0.00805514	NA	NA	NA	NA	NA	NA	NA	NA	NA	No	NA	HPRC,HGSVC	No	NA	NA	NA	NA	NA	NA
chr6:54450064	chr6-54450064-allele599215-86	INS	85	NA	0.0007564296520423601,0.0,0.0,0.0,0.0	0.000918741	NA	NA	NA	NA	NA	NA	NA	NA	NA	No	NA	HPRC,HGSVC,1KG-ONT	No	NA	NA	NA	NA	NA	NA
chr6:54450064	chr6-54450064-allele599228-128	INS	127	NA	0.0,0.0,0.0,0.0009940357852882703,0.0	NA	NA	NA	NA	NA	NA	NA	NA	NA	NA	No	NA	HPRC,HGSVC	No	NA	NA	NA	NA	NA	NA
chr6:54450064	chr6-54450064-allele599204-140	INS	139	NA	0.0,0.001440922190201729,0.027777777777777776,0.005964214711729622,0.0	0.00587648	NA	NA	NA	NA	NA	NA	NA	NA	NA	No	NA	HPRC,HGSVC	No	NA	NA	NA	NA	NA	NA
chr6:54450064	chr6-54450064-allele599198-130	INS	129	NA	0.00529500756429652,0.0,0.0,0.0,0.0	0.00947665	NA	NA	NA	NA	NA	NA	NA	NA	NA	No	NA	HPRC,HGSVC	No	NA	NA	NA	NA	NA	NA
chr6:54450064	chr6-54450064-allele599201-116	INS	115	NA	0.0045385779122541605,0.0,0.021825396825396824,0.0,0.00408997955010225	NA	NA	NA	NA	NA	NA	NA	NA	NA	NA	No	NA	HPRC,HGSVC	No	NA	NA	NA	NA	NA	NA
chr6:54450064	chr6-54450064-allele599197-102	INS	101	NA	0.03555219364599092,0.002881844380403458,0.016865079365079364,0.0009940357852882703,0.013292433537832311	0.0216734	NA	NA	NA	NA	NA	NA	NA	NA	NA	No	NA	HPRC,HGSVC	No	NA	NA	NA	NA	NA	NA
chr6:54450064	chr6-54450064-allele599199-76	INS	75	NA	0.0015128593040847202,0.0,0.0,0.0,0.0	0.00234988	NA	NA	NA	NA	NA	NA	NA	NA	NA	No	NA	HPRC,HGSVC,1KG-ONT	No	NA	NA	NA	NA	NA	NA
chr6:54450064	chr6-54450064-allele599220-102	INS	101	NA	0.0015128593040847202,0.001440922190201729,0.0,0.0009940357852882703,0.003067484662576687	NA	NA	NA	NA	NA	NA	NA	NA	NA	NA	No	NA	HPRC,HGSVC	No	NA	NA	NA	NA	NA	NA
chr6:54450064	chr6-54450064-allele599212-84	INS	83	NA	0.0037821482602118004,0.002881844380403458,0.0,0.0,0.0	0.00309352	NA	NA	NA	NA	NA	NA	NA	NA	NA	No	NA	HPRC,HGSVC,1KG-ONT	No	NA	NA	NA	NA	NA	NA
chr6:54450064	chr6-54450064-allele599225-112	INS	111	NA	0.0015128593040847202,0.008645533141210375,0.002976190476190476,0.002982107355864811,0.0010224948875255625	0.00016664	NA	NA	NA	NA	NA	NA	NA	NA	NA	No	NA	HPRC,HGSVC	No	NA	NA	NA	NA	NA	NA
chr6:54526758	chr6-54526758-allele600052-349	INS	348	NA	0.024962178517397883,0.001440922190201729,0.0,0.0009940357852882703,0.0	0.0413578	NA	NA	NA	NA	NA	NA	NA	NA	NA	No	NA	HGSVC,1KG-ONT	Yes	NA	NA	NA	NA	NA	NA
chr6:54552864	chr6-54552864-allele600381-1	DEL	1249	NA	0.08925869894099848,0.020172910662824207,0.0496031746031746,0.0,0.017382413087934562	0.0567465	NA	NA	NA	NA	NA	NA	NA	NA	NA	No	NA	HPRC,HGSVC,1KG-ONT	Yes	NA	NA	NA	NA	NA	NA
chr6:54569188	chr6-54569188-allele600596-1	DEL	74	NA	0.01739788199697428,0.0,0.0,0.005964214711729622,0.0	0.0208234	NA	NA	NA	NA	NA	NA	NA	NA	NA	No	NA	HPRC,1KG-ONT	Yes	NA	NA	NA	NA	NA	NA
chr6:54604930	chr6-54604930-allele600945-1	DEL	292	NA	0.0045385779122541605,0.007204610951008645,0.0,0.0,0.0	0.00170195	NA	NA	NA	NA	NA	NA	NA	NA	NA	No	NA	HPRC,HGSVC,1KG-ONT	No	NA	NA	NA	NA	NA	NA
chr6:54604937	chr6-54604937-allele600958-1	DEL	72	NA	0.0007564296520423601,0.004322766570605188,0.0,0.006958250497017893,0.0	0.000360376	NA	NA	NA	NA	NA	NA	NA	NA	NA	No	NA	HPRC,HGSVC	No	NA	NA	NA	NA	NA	NA
chr6:54604957	chr6-54604957-allele600963-1	DEL	219	NA	0.0007564296520423601,0.0,0.0,0.0,0.0	0.000918741	NA	NA	NA	NA	NA	NA	NA	NA	NA	No	NA	HPRC,HGSVC,1KG-ONT	No	NA	NA	NA	NA	NA	NA
chr6:54604963	chr6-54604963-allele600964-1	DEL	265	NA	0.05068078668683813,0.010086455331412104,0.000992063492063492,0.0,0.0010224948875255625	0.0738154	NA	NA	NA	NA	NA	NA	NA	NA	NA	No	NA	HPRC,HGSVC,1KG-ONT	No	NA	NA	NA	NA	NA	NA
chr6:54604964	chr6-54604964-allele600966-1	DEL	193	NA	0.0,0.0,0.0,0.0,0.002044989775051125	NA	NA	NA	NA	NA	NA	NA	NA	NA	NA	No	NA	HPRC,HGSVC,1KG-ONT	No	NA	NA	NA	NA	NA	NA
chr6:54604969	chr6-54604969-allele600968-1	DEL	105	NA	0.0045385779122541605,0.0,0.0,0.0,0.0010224948875255625	0.00598883	NA	NA	NA	NA	NA	NA	NA	NA	NA	No	NA	HPRC,HGSVC	No	NA	NA	NA	NA	NA	NA
chr6:54604979	chr6-54604979-allele600976-1	DEL	131	NA	0.0030257186081694403,0.0,0.0,0.0,0.0	0.00520636	NA	NA	NA	NA	NA	NA	NA	NA	NA	No	NA	HPRC,HGSVC	No	NA	NA	NA	NA	NA	NA
chr6:54604982	chr6-54604982-allele600978-1	DEL	234	NA	0.07034795763993948,0.004322766570605188,0.0,0.011928429423459244,0.0	0.0973871	NA	NA	NA	NA	NA	NA	NA	NA	NA	No	NA	HPRC,HGSVC,1KG-ONT	No	NA	NA	NA	NA	NA	NA
chr6:54604983	chr6-54604983-allele600979-1	DEL	250	NA	0.036308623298033284,0.001440922190201729,0.0,0.0,0.0	0.0639263	NA	NA	NA	NA	NA	NA	NA	NA	NA	No	NA	HPRC,HGSVC,1KG-ONT	No	NA	NA	NA	NA	NA	NA
chr6:54604988	chr6-54604988-allele600982-1	DEL	98	NA	0.028744326777609682,0.001440922190201729,0.002976190476190476,0.0009940357852882703,0.0	0.0424277	NA	NA	NA	NA	NA	NA	NA	NA	NA	No	NA	HPRC,HGSVC	No	NA	NA	NA	NA	NA	NA
chr6:54604995	chr6-54604995-allele600988-1	DEL	89	NA	0.0030257186081694403,0.002881844380403458,0.000992063492063492,0.007952286282306162,0.009202453987730062	9.23835e-05	NA	NA	NA	NA	NA	NA	NA	NA	NA	No	NA	HPRC,HGSVC	No	NA	NA	NA	NA	NA	NA
chr6:54604996	chr6-54604996-allele600990-1	DEL	76	NA	0.00680786686838124,0.0,0.012896825396825396,0.005964214711729622,0.003067484662576687	NA	NA	NA	NA	NA	NA	NA	NA	NA	NA	No	NA	HPRC,HGSVC	No	NA	NA	NA	NA	NA	NA
chr6:54605009	chr6-54605009-allele600996-1	DEL	181	NA	0.0794251134644478,0.011527377521613832,0.0,0.0,0.009202453987730062	0.109384	NA	NA	NA	NA	NA	NA	NA	NA	NA	No	NA	HPRC,HGSVC,1KG-ONT	No	NA	NA	NA	NA	NA	NA
chr6:54605009	chr6-54605009-allele600997-1	DEL	208	NA	0.02798789712556732,0.02881844380403458,0.005952380952380952,0.02982107355864811,0.032719836400818	NA	NA	NA	NA	NA	NA	NA	NA	NA	NA	No	NA	HPRC,HGSVC,1KG-ONT	No	NA	NA	NA	NA	NA	NA
chr6:54605016	chr6-54605016-allele600999-1	DEL	165	NA	0.012859304084720122,0.001440922190201729,0.001984126984126984,0.0009940357852882703,0.0	0.0159342	NA	NA	NA	NA	NA	NA	NA	NA	NA	No	NA	HPRC,HGSVC,1KG-ONT	No	NA	NA	NA	NA	NA	NA
chr6:54605032	chr6-54605032-allele601002-1	DEL	81	NA	0.04387291981845688,0.02881844380403458,0.010912698412698412,0.033797216699801194,0.03169734151329243	0.00478685	NA	NA	NA	NA	NA	NA	NA	NA	NA	No	NA	HPRC,HGSVC	No	NA	NA	NA	NA	NA	NA
chr6:54605035	chr6-54605035-allele601003-1	DEL	123	NA	0.012859304084720122,0.04755043227665706,0.030753968253968252,0.020874751491053677,0.0081799591002045	0.00299738	NA	NA	NA	NA	NA	NA	NA	NA	NA	No	NA	HPRC,HGSVC	No	NA	NA	NA	NA	NA	NA
chr6:54605052	chr6-54605052-allele601014-1	DEL	51	NA	0.0,0.010086455331412104,0.0,0.006958250497017893,0.002044989775051125	0.00237831	NA	NA	NA	NA	NA	NA	NA	NA	NA	No	NA	HPRC	No	NA	NA	NA	NA	NA	NA
chr6:54605057	chr6-54605057-allele601015-1	DEL	146	NA	0.0045385779122541605,0.0,0.0,0.0,0.002044989775051125	0.00448129	NA	NA	NA	NA	NA	NA	NA	NA	NA	No	NA	HPRC,HGSVC,1KG-ONT	No	NA	NA	NA	NA	NA	NA
chr6:54605080	chr6-54605080-allele601017-1	DEL	74	NA	0.0037821482602118004,0.10230547550432277,0.00992063492063492,0.0009940357852882703,0.006134969325153374	0.0104154	NA	NA	NA	NA	NA	NA	NA	NA	NA	No	NA	HPRC,HGSVC	No	NA	NA	NA	NA	NA	NA
chr6:54605088	chr6-54605088-allele601020-1	DEL	97	NA	0.006051437216338881,0.008645533141210375,0.012896825396825396,0.009940357852882704,0.023517382413087935	0.00223087	NA	NA	NA	NA	NA	NA	NA	NA	NA	No	NA	HPRC,HGSVC	No	NA	NA	NA	NA	NA	NA
chr6:54605093	chr6-54605093-allele601021-1	DEL	114	NA	0.0007564296520423601,0.0,0.0,0.0,0.0	0.000918741	NA	NA	NA	NA	NA	NA	NA	NA	NA	No	NA	HPRC,HGSVC	No	NA	NA	NA	NA	NA	NA
chr6:54605111	chr6-54605111-allele601028-1	DEL	85	NA	0.0,0.0,0.0,0.010934393638170975,0.002044989775051125	0.00165003	NA	NA	NA	NA	NA	NA	NA	NA	NA	No	NA	HPRC,HGSVC	No	NA	NA	NA	NA	NA	NA
chr6:54682963	chr6-54682963-allele601637-1	DEL	97	NA	0.0,0.001440922190201729,0.0,0.0,0.0	NA	NA	NA	NA	NA	NA	NA	NA	NA	NA	No	NA	No	Yes	NA	NA	NA	NA	NA	NA
chr6:54684849	chr6-54684849-allele601665-326	INS	325	NA	0.0007564296520423601,0.0,0.0,0.0,0.0	0.000918741	NA	NA	NA	NA	NA	NA	NA	NA	NA	No	NA	No	Yes	NA	NA	NA	NA	NA	NA
chr6:54689055	chr6-54689055-allele601722-1	DEL	3522	NA	0.039334341906202726,0.0,0.0,0.003976143141153081,0.0	0.0631104	NA	NA	NA	NA	NA	NA	NA	NA	NA	No	NA	HPRC,HGSVC,1KG-ONT	Yes	NA	NA	NA	NA	NA	NA
chr6:54691637	chr6-54691637-allele601754-1	DEL	335	NA	0.8819969742813918,0.8544668587896254,0.9067460317460317,0.9562624254473161,0.9304703476482618	0.00662078	NA	NA	NA	NA	NA	NA	NA	NA	NA	No	NA	HPRC,HGSVC,1KG-ONT	Yes	NA	NA	NA	NA	NA	NA
chr6:54797737	chr6-54797737-allele602938-1	DEL	3382	NA	0.10968229954614221,0.01585014409221902,0.0,0.007952286282306162,0.026584867075664622	0.120131	NA	NA	NA	NA	NA	NA	NA	NA	NA	No	ID=chr6_54800635_54800643;MOTIFS=ATAG;STRUC=(ATAG)n	HPRC,HGSVC,1KG-ONT	Yes	NA	NA	NA	NA	NA	NA
chr6:54831882	chr6-54831882-allele603354-82	INS	81	NA	0.0037821482602118004,0.001440922190201729,0.0,0.0,0.0	0.00462462	NA	NA	NA	NA	NA	NA	NA	NA	NA	No	NA	HPRC,HGSVC,1KG-ONT	Yes	NA	NA	NA	NA	NA	NA
chr6:54831882	chr6-54831882-allele603353-72	INS	71	NA	0.0022692889561270802,0.011527377521613832,0.000992063492063492,0.0,0.0	NA	NA	NA	NA	NA	NA	NA	NA	NA	NA	No	NA	HPRC,HGSVC,1KG-ONT	Yes	NA	NA	NA	NA	NA	NA
chr6:54831882	chr6-54831882-allele603348-62	INS	61	NA	0.007564296520423601,0.0,0.0,0.0,0.0	0.0137297	NA	NA	NA	NA	NA	NA	NA	NA	NA	No	NA	HPRC,HGSVC,1KG-ONT	Yes	NA	NA	NA	NA	NA	NA
chr6:54831882	chr6-54831882-allele603349-67	INS	66	NA	0.00680786686838124,0.0,0.0,0.0,0.0	0.0122007	NA	NA	NA	NA	NA	NA	NA	NA	NA	No	NA	HPRC,HGSVC,1KG-ONT	Yes	NA	NA	NA	NA	NA	NA
chr6:54831882	chr6-54831882-allele603359-81	INS	80	NA	0.0007564296520423601,0.0,0.0,0.0,0.0	0.000918741	NA	NA	NA	NA	NA	NA	NA	NA	NA	No	NA	HPRC,HGSVC,1KG-ONT	Yes	NA	NA	NA	NA	NA	NA
chr6:54831882	chr6-54831882-allele603350-77	INS	76	NA	0.0037821482602118004,0.0,0.0,0.0,0.0	0.00642696	NA	NA	NA	NA	NA	NA	NA	NA	NA	No	NA	HPRC,HGSVC,1KG-ONT	Yes	NA	NA	NA	NA	NA	NA
chr6:54831882	chr6-54831882-allele603352-57	INS	56	NA	0.0015128593040847202,0.0,0.0,0.003976143141153081,0.010224948875255624	0.000307536	NA	NA	NA	NA	NA	NA	NA	NA	NA	No	NA	HPRC,HGSVC,1KG-ONT	Yes	NA	NA	NA	NA	NA	NA
chr6:54831898	chr6-54831898-allele603366-1	DEL	60	NA	0.012102874432677761,0.002881844380403458,0.0,0.0,0.0	0.0179502	NA	NA	NA	NA	NA	NA	NA	NA	NA	No	NA	HPRC,HGSVC,1KG-ONT	No	NA	NA	NA	NA	NA	NA
chr6:54831898	chr6-54831898-allele603365-1	DEL	52	NA	0.1422087745839637,0.05043227665706052,0.11507936507936507,0.0705765407554672,0.081799591002045	0.0198251	NA	NA	NA	NA	NA	NA	NA	NA	NA	No	NA	HPRC,HGSVC,1KG-ONT	No	NA	NA	NA	NA	NA	NA
chr6:54831901	chr6-54831901-allele603369-95	INS	94	NA	0.0,0.0,0.00496031746031746,0.0,0.0	0.000408842	NA	NA	NA	NA	NA	NA	NA	NA	NA	No	NA	HPRC,HGSVC,1KG-ONT	Yes	NA	NA	NA	NA	NA	NA
chr6:54831903	chr6-54831903-allele603378-51	INS	50	NA	0.0030257186081694403,0.001440922190201729,0.002976190476190476,0.0268389662027833,0.014314928425357873	0.00374982	NA	NA	NA	NA	NA	NA	NA	NA	NA	No	NA	HPRC,HGSVC,1KG-ONT	Yes	NA	NA	NA	NA	NA	NA
chr6:54831903	chr6-54831903-allele603380-59	INS	58	NA	0.01664145234493192,0.01585014409221902,0.027777777777777776,0.017892644135188866,0.02044989775051125	NA	NA	NA	NA	NA	NA	NA	NA	NA	NA	No	NA	HPRC,HGSVC,1KG-ONT	Yes	NA	NA	NA	NA	NA	NA
chr6:54831903	chr6-54831903-allele603372-59	INS	58	NA	0.0045385779122541605,0.0,0.0,0.0009940357852882703,0.0	0.00598883	NA	NA	NA	NA	NA	NA	NA	NA	NA	No	NA	HPRC,HGSVC,1KG-ONT	Yes	NA	NA	NA	NA	NA	NA
chr6:54831903	chr6-54831903-allele603374-67	INS	66	NA	0.01059001512859304,0.001440922190201729,0.010912698412698412,0.0,0.0	0.00464434	NA	NA	NA	NA	NA	NA	NA	NA	NA	No	NA	HPRC,HGSVC,1KG-ONT	Yes	NA	NA	NA	NA	NA	NA
chr6:54831903	chr6-54831903-allele603383-67	INS	66	NA	0.0007564296520423601,0.0,0.0,0.0,0.019427402862985686	0.0018662	NA	NA	NA	NA	NA	NA	NA	NA	NA	No	NA	HPRC,HGSVC,1KG-ONT	Yes	NA	NA	NA	NA	NA	NA
chr6:54831903	chr6-54831903-allele603377-64	INS	63	NA	0.0030257186081694403,0.011527377521613832,0.007936507936507936,0.02982107355864811,0.028629856850715747	0.00884737	NA	NA	NA	NA	NA	NA	NA	NA	NA	No	NA	HPRC,HGSVC,1KG-ONT	Yes	NA	NA	NA	NA	NA	NA
chr6:54831903	chr6-54831903-allele603373-63	INS	62	NA	0.012859304084720122,0.0,0.0,0.0,0.0	0.0235872	NA	NA	NA	NA	NA	NA	NA	NA	NA	No	NA	HPRC,HGSVC,1KG-ONT	Yes	NA	NA	NA	NA	NA	NA
chr6:54831903	chr6-54831903-allele603379-55	INS	54	NA	0.0007564296520423601,0.007204610951008645,0.006944444444444444,0.009940357852882704,0.0010224948875255625	0.00263684	NA	NA	NA	NA	NA	NA	NA	NA	NA	No	NA	HPRC,HGSVC,1KG-ONT	Yes	NA	NA	NA	NA	NA	NA
chr6:54831903	chr6-54831903-allele603381-71	INS	70	NA	0.0007564296520423601,0.0,0.005952380952380952,0.0,0.0	NA	NA	NA	NA	NA	NA	NA	NA	NA	NA	No	NA	HPRC,HGSVC,1KG-ONT	Yes	NA	NA	NA	NA	NA	NA
chr6:54831903	chr6-54831903-allele603382-76	INS	75	NA	0.0015128593040847202,0.0,0.001984126984126984,0.007952286282306162,0.0	NA	NA	NA	NA	NA	NA	NA	NA	NA	NA	No	NA	HPRC,HGSVC,1KG-ONT	Yes	NA	NA	NA	NA	NA	NA
chr6:54831905	chr6-54831905-allele603384-53	INS	52	NA	0.00680786686838124,0.0,0.005952380952380952,0.0,0.0	0.00397144	NA	NA	NA	NA	NA	NA	NA	NA	NA	No	NA	HPRC,HGSVC,1KG-ONT	Yes	NA	NA	NA	NA	NA	NA
chr6:54831920	chr6-54831920-allele603391-1	DEL	54	NA	0.07866868381240545,0.004322766570605188,0.006944444444444444,0.007952286282306162,0.0	0.106613	NA	NA	NA	NA	NA	NA	NA	NA	NA	No	NA	HPRC,HGSVC,1KG-ONT	No	NA	NA	NA	NA	NA	NA
chr6:54831973	chr6-54831973-allele603396-55	INS	54	NA	0.0,0.010086455331412104,0.0,0.0,0.0	0.000778337	NA	NA	NA	NA	NA	NA	NA	NA	NA	No	NA	HPRC,HGSVC,1KG-ONT	No	NA	NA	NA	NA	NA	NA
chr6:54834213	chr6-54834213-allele603467-122	INS	121	NA	0.0007564296520423601,0.0,0.0,0.0,0.0	0.000918741	NA	NA	NA	NA	NA	NA	NA	NA	NA	No	NA	No	No	NA	NA	NA	NA	NA	NA
chr6:54849739	chr6-54849739-allele603676-327	INS	326	NA	0.0015128593040847202,0.0,0.0,0.0019880715705765406,0.0010224948875255625	NA	NA	NA	NA	NA	NA	NA	NA	NA	NA	No	NA	HPRC,HGSVC,1KG-ONT	Yes	NA	NA	NA	NA	NA	NA
chr6:54849739	chr6-54849739-allele603677-325	INS	324	NA	0.00529500756429652,0.001440922190201729,0.0,0.004970178926441352,0.0081799591002045	NA	NA	NA	NA	NA	NA	NA	NA	NA	NA	No	NA	HPRC,HGSVC,1KG-ONT	Yes	NA	NA	NA	NA	NA	NA
chr6:54849739	chr6-54849739-allele603678-326	INS	325	NA	0.00680786686838124,0.011527377521613832,0.0,0.0,0.0	0.00266242	NA	NA	NA	NA	NA	NA	NA	NA	NA	No	NA	HPRC,HGSVC,1KG-ONT	Yes	NA	NA	NA	NA	NA	NA
chr6:54849739	chr6-54849739-allele603675-326	INS	325	NA	0.2118003025718608,0.13976945244956773,0.018849206349206348,0.11133200795228629,0.1411042944785276	0.0539708	NA	NA	NA	NA	NA	NA	NA	NA	NA	No	NA	HPRC,HGSVC,1KG-ONT	Yes	NA	NA	NA	NA	NA	NA
chr6:54849739	chr6-54849739-allele603679-323	INS	322	NA	0.006051437216338881,0.0,0.0,0.0,0.0	0.0108963	NA	NA	NA	NA	NA	NA	NA	NA	NA	No	NA	HPRC,HGSVC,1KG-ONT	Yes	NA	NA	NA	NA	NA	NA
chr6:54851945	chr6-54851945-allele603716-1	DEL	141	NA	0.0037821482602118004,0.0345821325648415,0.010912698412698412,0.055666003976143144,0.018404907975460124	0.0143049	NA	NA	NA	NA	NA	NA	NA	NA	NA	No	NA	HPRC,HGSVC,1KG-ONT	No	NA	NA	NA	NA	NA	NA
chr6:54855649	chr6-54855649-allele603745-329	INS	328	NA	0.0037821482602118004,0.0,0.0,0.0,0.0	0.00663171	NA	NA	NA	NA	NA	NA	NA	NA	NA	No	NA	No	Yes	NA	NA	NA	NA	NA	NA
chr6:54875711	chr6-54875711-allele603957-1	DEL	58	NA	0.0045385779122541605,0.0446685878962536,0.012896825396825396,0.0437375745526839,0.10736196319018405	0.0289111	NA	NA	NA	NA	NA	NA	NA	NA	NA	No	NA	HGSVC,1KG-ONT	Yes	NA	NA	NA	NA	NA	NA
chr6:54907604	chr6-54907604-allele604283-306	INS	305	NA	0.01664145234493192,0.025936599423631124,0.06448412698412699,0.02286282306163022,0.010224948875255624	0.00354294	NA	NA	NA	NA	NA	NA	NA	NA	NA	No	NA	HGSVC,1KG-ONT	Yes	NA	NA	NA	NA	NA	NA
chr6:54915508	chr6-54915508-allele604367-1	DEL	328	NA	0.49924357034795763,0.17146974063400577,0.03273809523809524,0.15109343936381708,0.22699386503067484	0.289091	NA	NA	NA	NA	NA	NA	NA	NA	NA	No	NA	HPRC,HGSVC,1KG-ONT	No	NA	NA	NA	NA	NA	NA
chr6:54936598	chr6-54936598-allele604565-1	DEL	118	NA	0.00680786686838124,0.0,0.0,0.0,0.0	0.0122007	NA	NA	NA	NA	NA	NA	NA	NA	NA	No	NA	HGSVC,1KG-ONT	Yes	NA	NA	NA	NA	NA	NA
chr6:54942715	chr6-54942715-allele604603-136	INS	135	NA	0.018910741301059002,0.007204610951008645,0.0,0.003976143141153081,0.0	0.0193731	NA	NA	NA	NA	NA	NA	NA	NA	NA	No	NA	HPRC,HGSVC,1KG-ONT	Yes	NA	NA	NA	NA	NA	NA
chr6:54942715	chr6-54942715-allele604608-161	INS	160	NA	0.0007564296520423601,0.0,0.0,0.0,0.0	0.000918741	NA	NA	NA	NA	NA	NA	NA	NA	NA	No	NA	HPRC,HGSVC,1KG-ONT	Yes	NA	NA	NA	NA	NA	NA
chr6:54942715	chr6-54942715-allele604618-143	INS	142	NA	0.0007564296520423601,0.0,0.0,0.0,0.0	0.000918741	NA	NA	NA	NA	NA	NA	NA	NA	NA	No	NA	HPRC,HGSVC,1KG-ONT	Yes	NA	NA	NA	NA	NA	NA
chr6:54942715	chr6-54942715-allele604605-162	INS	161	NA	0.04387291981845688,0.004322766570605188,0.0,0.0,0.0	0.0731164	NA	NA	NA	NA	NA	NA	NA	NA	NA	No	NA	HPRC,HGSVC,1KG-ONT	Yes	NA	NA	NA	NA	NA	NA
chr6:54942715	chr6-54942715-allele604610-168	INS	167	NA	0.0022692889561270802,0.0,0.0,0.0,0.0	0.00377908	NA	NA	NA	NA	NA	NA	NA	NA	NA	No	NA	HPRC,HGSVC,1KG-ONT	Yes	NA	NA	NA	NA	NA	NA
chr6:54942715	chr6-54942715-allele604607-163	INS	162	NA	0.015128593040847202,0.001440922190201729,0.0,0.0009940357852882703,0.0	0.0234731	NA	NA	NA	NA	NA	NA	NA	NA	NA	No	NA	HPRC,HGSVC,1KG-ONT	Yes	NA	NA	NA	NA	NA	NA
chr6:54942715	chr6-54942715-allele604617-166	INS	165	NA	0.0007564296520423601,0.0,0.0,0.0,0.0	0.000918741	NA	NA	NA	NA	NA	NA	NA	NA	NA	No	NA	HPRC,HGSVC,1KG-ONT	Yes	NA	NA	NA	NA	NA	NA
chr6:54942715	chr6-54942715-allele604628-176	INS	175	NA	0.0022692889561270802,0.0,0.0,0.0,0.0	0.00377908	NA	NA	NA	NA	NA	NA	NA	NA	NA	No	NA	HPRC,HGSVC,1KG-ONT	Yes	NA	NA	NA	NA	NA	NA
chr6:54942715	chr6-54942715-allele604604-150	INS	149	NA	0.019667170953101363,0.001440922190201729,0.0,0.0009940357852882703,0.003067484662576687	0.0263151	NA	NA	NA	NA	NA	NA	NA	NA	NA	No	NA	HPRC,HGSVC,1KG-ONT	Yes	NA	NA	NA	NA	NA	NA
chr6:54942715	chr6-54942715-allele604606-175	INS	174	NA	0.03328290468986384,0.001440922190201729,0.0,0.0009940357852882703,0.0	0.0563811	NA	NA	NA	NA	NA	NA	NA	NA	NA	No	NA	HPRC,HGSVC,1KG-ONT	Yes	NA	NA	NA	NA	NA	NA
chr6:54942715	chr6-54942715-allele604612-160	INS	159	NA	0.00832072617246596,0.0,0.0,0.0009940357852882703,0.0	0.0127693	NA	NA	NA	NA	NA	NA	NA	NA	NA	No	NA	HPRC,HGSVC,1KG-ONT	Yes	NA	NA	NA	NA	NA	NA
chr6:54942715	chr6-54942715-allele604613-171	INS	170	NA	0.0030257186081694403,0.0,0.0,0.0,0.0	0.00520636	NA	NA	NA	NA	NA	NA	NA	NA	NA	No	NA	HPRC,HGSVC,1KG-ONT	Yes	NA	NA	NA	NA	NA	NA
chr6:54981583	chr6-54981583-allele605064-1	DEL	5057	NA	0.012102874432677761,0.037463976945244955,0.0,0.05168986083499006,0.03578732106339468	0.00629414	NA	NA	NA	NA	NA	NA	NA	NA	enhancer	No	NA	HPRC,HGSVC,1KG-ONT	Yes	NA	NA	NA	NA	NA	NA
chr6:54999565	chr6-54999565-allele605230-1	DEL	327	NA	0.8335854765506808,0.9726224783861671,0.9375,0.9662027833001988,0.9396728016359919	0.0914184	NA	NA	NA	NA	NA	NA	NA	NA	NA	No	NA	HPRC,HGSVC,1KG-ONT	Yes	NA	NA	NA	NA	NA	NA
chr6:55057804	chr6-55057804-allele605881-51	INS	50	NA	0.0022692889561270802,0.001440922190201729,0.0,0.0,0.0	0.0019853	NA	NA	NA	NA	NA	NA	NA	NA	NA	No	NA	No	No	NA	NA	NA	NA	NA	NA
chr6:55143121	chr6-55143121-allele606891-308	INS	307	NA	0.057488653555219364,0.004322766570605188,0.0,0.0009940357852882703,0.003067484662576687	0.0891598	HCRTR2(0.52906, 0.6)	NA	NA	NA	NA	NA	NA	NA	NA	No	NA	HPRC,HGSVC,1KG-ONT	Yes	NA	NA	NA	NA	NA	NA
chr6:55143121	chr6-55143121-allele606894-317	INS	316	NA	0.024962178517397883,0.010086455331412104,0.000992063492063492,0.02186878727634195,0.02044989775051125	0.00343516	HCRTR2(0.52906, 0.6)	NA	NA	NA	NA	NA	NA	NA	NA	No	NA	HPRC,HGSVC,1KG-ONT	Yes	NA	NA	NA	NA	NA	NA
chr6:55143121	chr6-55143121-allele606895-315	INS	314	NA	0.0037821482602118004,0.004322766570605188,0.0,0.0,0.0	0.00224623	HCRTR2(0.52906, 0.6)	NA	NA	NA	NA	NA	NA	NA	NA	No	NA	HPRC,HGSVC,1KG-ONT	Yes	NA	NA	NA	NA	NA	NA
chr6:55143121	chr6-55143121-allele606892-306	INS	305	NA	0.039334341906202726,0.012968299711815562,0.000992063492063492,0.011928429423459244,0.002044989775051125	0.0347618	HCRTR2(0.52906, 0.6)	NA	NA	NA	NA	NA	NA	NA	NA	No	NA	HPRC,HGSVC,1KG-ONT	Yes	NA	NA	NA	NA	NA	NA
chr6:55143121	chr6-55143121-allele606896-309	INS	308	NA	0.0030257186081694403,0.0,0.0,0.0,0.0	0.00520636	HCRTR2(0.52906, 0.6)	NA	NA	NA	NA	NA	NA	NA	NA	No	NA	HPRC,HGSVC,1KG-ONT	Yes	NA	NA	NA	NA	NA	NA
chr6:55143121	chr6-55143121-allele606890-316	INS	315	NA	0.15582450832072617,0.11095100864553314,0.04265873015873016,0.16500994035785288,0.254601226993865	NA	HCRTR2(0.52906, 0.6)	NA	NA	NA	NA	NA	NA	NA	NA	No	NA	HPRC,HGSVC,1KG-ONT	Yes	NA	NA	NA	NA	NA	NA
chr6:55143121	chr6-55143121-allele606900-310	INS	309	NA	0.0,0.002881844380403458,0.0,0.0,0.0	NA	HCRTR2(0.52906, 0.6)	NA	NA	NA	NA	NA	NA	NA	NA	No	NA	HPRC,HGSVC,1KG-ONT	Yes	NA	NA	NA	NA	NA	NA
chr6:55143121	chr6-55143121-allele606893-307	INS	306	NA	0.01059001512859304,0.0,0.0,0.0,0.0	0.0193739	HCRTR2(0.52906, 0.6)	NA	NA	NA	NA	NA	NA	NA	NA	No	NA	HPRC,HGSVC,1KG-ONT	Yes	NA	NA	NA	NA	NA	NA
chr6:55147890	chr6-55147890-allele606974-1	DEL	136	NA	0.0030257186081694403,0.024495677233429394,0.00496031746031746,0.039761431411530816,0.028629856850715747	0.0118231	HCRTR2(0.52906, 0.6)	NA	NA	NA	NA	NA	NA	NA	NA	No	NA	HPRC,1KG-ONT	No	NA	NA	NA	NA	NA	NA
chr6:55262471	chr6-55262471-allele608157-51	INS	50	NA	0.009833585476550681,0.008645533141210375,0.0,0.0009940357852882703,0.0	0.00731857	HCRTR2(0.52906, 0.6)	NA	NA	NA	NA	NA	NA	NA	NA	No	NA	HPRC	Yes	NA	NA	NA	NA	NA	NA
chr6:55274255	chr6-55274255-allele608301-149	INS	148	NA	0.007564296520423601,0.11095100864553314,0.008928571428571428,0.1918489065606362,0.12269938650306748	0.0644245	HCRTR2(0.52906, 0.6)	NA	NA	NA	NA	NA	NA	NA	NA	No	NA	HPRC,HGSVC	Yes	NA	NA	NA	NA	NA	NA
chr6:55274255	chr6-55274255-allele608300-119	INS	118	NA	0.09682299546142209,0.010086455331412104,0.020833333333333332,0.014910536779324055,0.03374233128834356	0.0705871	HCRTR2(0.52906, 0.6)	NA	NA	NA	NA	NA	NA	NA	NA	No	NA	HPRC,HGSVC	Yes	NA	NA	NA	NA	NA	NA
chr6:55274255	chr6-55274255-allele608302-89	INS	88	NA	0.04084720121028744,0.023054755043227664,0.000992063492063492,0.003976143141153081,0.006134969325153374	0.0340735	HCRTR2(0.52906, 0.6)	NA	NA	NA	NA	NA	NA	NA	NA	No	NA	HPRC,HGSVC	Yes	NA	NA	NA	NA	NA	NA
chr6:55274255	chr6-55274255-allele608299-120	INS	119	NA	0.01664145234493192,0.004322766570605188,0.003968253968253968,0.004970178926441352,0.03374233128834356	0.00017513	HCRTR2(0.52906, 0.6)	NA	NA	NA	NA	NA	NA	NA	NA	No	NA	HPRC,HGSVC	Yes	NA	NA	NA	NA	NA	NA
chr6:55274255	chr6-55274255-allele608297-59	INS	58	NA	0.08925869894099848,0.08069164265129683,0.1359126984126984,0.02584493041749503,0.028629856850715747	0.00312596	HCRTR2(0.52906, 0.6)	NA	NA	NA	NA	NA	NA	NA	NA	No	NA	HPRC,HGSVC,1KG-ONT	Yes	NA	NA	NA	NA	NA	NA
chr6:55274255	chr6-55274255-allele608298-179	INS	178	NA	0.0,0.0,0.0,0.0009940357852882703,0.0	NA	HCRTR2(0.52906, 0.6)	NA	NA	NA	NA	NA	NA	NA	NA	No	NA	HPRC,HGSVC	Yes	NA	NA	NA	NA	NA	NA
chr6:55274255	chr6-55274255-allele608303-59	INS	58	NA	0.024962178517397883,0.010086455331412104,0.002976190476190476,0.0,0.0	0.0280349	HCRTR2(0.52906, 0.6)	NA	NA	NA	NA	NA	NA	NA	NA	No	NA	HPRC,HGSVC,1KG-ONT	Yes	NA	NA	NA	NA	NA	NA
chr6:55274257	chr6-55274257-allele608309-63	INS	62	NA	0.019667170953101363,0.002881844380403458,0.023809523809523808,0.0,0.005112474437627812	0.00510774	HCRTR2(0.52906, 0.6)	NA	NA	NA	NA	NA	NA	NA	NA	No	NA	HPRC,HGSVC,1KG-ONT	Yes	NA	NA	NA	NA	NA	NA
chr6:55274257	chr6-55274257-allele608310-93	INS	92	NA	0.0,0.008645533141210375,0.027777777777777776,0.0,0.0010224948875255625	0.00593536	HCRTR2(0.52906, 0.6)	NA	NA	NA	NA	NA	NA	NA	NA	No	NA	HPRC,HGSVC	Yes	NA	NA	NA	NA	NA	NA
chr6:55274278	chr6-55274278-allele608312-91	INS	90	NA	0.08245083207261725,0.037463976945244955,0.031746031746031744,0.005964214711729622,0.011247443762781187	0.0522352	HCRTR2(0.52906, 0.6)	NA	NA	NA	NA	NA	NA	NA	NA	No	NA	HPRC,HGSVC	Yes	NA	NA	NA	NA	NA	NA
chr6:55274278	chr6-55274278-allele608311-61	INS	60	NA	0.059757942511346446,0.138328530259366,0.16666666666666666,0.002982107355864811,0.02044989775051125	0.00185601	HCRTR2(0.52906, 0.6)	NA	NA	NA	NA	NA	NA	NA	NA	No	NA	HPRC,HGSVC,1KG-ONT	Yes	NA	NA	NA	NA	NA	NA
chr6:55274278	chr6-55274278-allele608319-181	INS	180	NA	0.0,0.0,0.0,0.0,0.0081799591002045	0.000963133	HCRTR2(0.52906, 0.6)	NA	NA	NA	NA	NA	NA	NA	NA	No	NA	HPRC,HGSVC	Yes	NA	NA	NA	NA	NA	NA
chr6:55274278	chr6-55274278-allele608314-151	INS	150	NA	0.015128593040847202,0.1930835734870317,0.027777777777777776,0.3538767395626243,0.254601226993865	0.128947	HCRTR2(0.52906, 0.6)	NA	NA	NA	NA	NA	NA	NA	NA	No	NA	HPRC,HGSVC	Yes	NA	NA	NA	NA	NA	NA
chr6:55274278	chr6-55274278-allele608318-61	INS	60	NA	0.0022692889561270802,0.0,0.0,0.0,0.0	0.00377908	HCRTR2(0.52906, 0.6)	NA	NA	NA	NA	NA	NA	NA	NA	No	NA	HPRC,HGSVC,1KG-ONT	Yes	NA	NA	NA	NA	NA	NA
chr6:55274278	chr6-55274278-allele608313-121	INS	120	NA	0.14296520423600606,0.0792507204610951,0.14781746031746032,0.08449304174950298,0.18813905930470348	0.000409149	HCRTR2(0.52906, 0.6)	NA	NA	NA	NA	NA	NA	NA	NA	No	NA	HPRC,HGSVC	Yes	NA	NA	NA	NA	NA	NA
chr6:55293778	chr6-55293778-allele608541-187	INS	186	NA	0.006051437216338881,0.001440922190201729,0.0,0.0,0.0	0.00875367	NA	NA	NA	NA	NA	NA	NA	NA	NA	No	NA	HPRC,1KG-ONT	Yes	NA	NA	NA	NA	NA	NA
chr6:55293778	chr6-55293778-allele608542-207	INS	206	NA	0.0030257186081694403,0.0,0.0,0.0,0.0	0.00520636	NA	NA	NA	NA	NA	NA	NA	NA	NA	No	NA	HPRC,1KG-ONT	Yes	NA	NA	NA	NA	NA	NA
chr6:55324120	chr6-55324120-allele608928-1	DEL	135	NA	0.06202723146747353,0.004322766570605188,0.0,0.0009940357852882703,0.0	0.102646	NA	NA	NA	NA	NA	NA	NA	NA	NA	No	NA	HPRC,HGSVC,1KG-ONT	No	NA	NA	NA	NA	NA	NA
chr6:55395175	chr6-55395175-allele609496-54	INS	53	NA	0.0,0.001440922190201729,0.0,0.0,0.0	NA	GFRAL(1.5186e-06, 1.205)	NA	NA	NA	NA	NA	NA	NA	NA	No	NA	No	No	NA	NA	NA	NA	NA	NA
chr6:55397225	chr6-55397225-allele609570-1	DEL	318	NA	0.08245083207261725,0.03314121037463977,0.0,0.02882703777335984,0.00408997955010225	0.0675451	GFRAL(1.5186e-06, 1.205)	NA	NA	NA	NA	NA	NA	NA	NA	No	NA	HPRC,HGSVC,1KG-ONT	Yes	NA	NA	NA	NA	NA	NA
chr6:55416293	chr6-55416293-allele609806-1	DEL	121	NA	0.0022692889561270802,0.03314121037463977,0.0,0.02982107355864811,0.00408997955010225	0.00678432	NA	NA	NA	NA	NA	NA	NA	NA	NA	No	NA	HGSVC,1KG-ONT	Yes	NA	NA	NA	NA	NA	NA
chr6:55424248	chr6-55424248-allele609901-1	DEL	149	NA	0.0007564296520423601,0.0,0.0,0.0,0.0	0.000918741	NA	NA	NA	NA	NA	NA	NA	NA	NA	No	NA	No	Yes	NA	NA	NA	NA	NA	NA
chr6:55443008	chr6-55443008-allele610075-1	DEL	67	0.993315	0.4576399394856278,0.30979827089337175,0.40773809523809523,0.25745526838966204,0.3057259713701431	0.0390517	HMGCLL1(2.8564e-06, 1.294)	NA	NA	NA	NA	NA	NA	NA	NA	No	NA	HPRC,HGSVC,1KG-ONT	Yes	NA	Height(HMGCLL1, rs4072373, 8E-18, 0.9090555683194602)	Acidosis(3.15%, 6.47%, 0.47, [0.24;0.91], 0.034555),Arthropathy of knee joint(4.08%, 7.77%, 0.51, [0.28;0.92], 0.027183),Autonomic neuropathy due to type 2 diabetes mellitus(0.56%, 2.27%, 0.24, [0.06;0.94], 0.042324),Benign neoplasm of descending colon(2.23%, 0.32%, 7.01, [0.91;54.2], 0.038666),Benign neoplasm of right breast(0.56%, 2.27%, 0.24, [0.06;0.94], 0.042324),Candidiasis(3.53%, 7.77%, 0.43, [0.23;0.81], 0.008857),Chronic diastolic heart failure(1.48%, 3.88%, 0.37, [0.15;0.92], 0.033891),Chronic obstructive pulmonary disease(5.75%, 10.36%, 0.53, [0.32;0.88], 0.02001),Dental caries(5.94%, 2.27%, 2.72, [1.19;6.25], 0.01611),Disturbance of salivary secretion(0.56%, 2.59%, 0.21, [0.06;0.8], 0.022009),Esophagitis(1.48%, 3.88%, 0.37, [0.15;0.92], 0.033891),Gastroparesis syndrome(0.74%, 3.24%, 0.22, [0.07;0.72], 0.009558),Heart disease(4.08%, 1.29%, 3.25, [1.11;9.5], 0.022997),Intestinal infectious disease(1.86%, 4.53%, 0.4, [0.18;0.91], 0.030633),Iron deficiency anemia(12.62%, 19.74%, 0.59, [0.4;0.86], 0.007139),Low blood pressure(1.86%, 5.50%, 0.33, [0.15;0.72], 0.006954),Overactive urinary bladder(2.04%, 5.18%, 0.38, [0.18;0.83], 0.014912),Temporomandibular joint disorder(2.04%, 4.85%, 0.41, [0.19;0.9], 0.036183),Toxic diffuse goiter with no crisis(0.93%, 2.91%, 0.31, [0.1;0.94], 0.045999),Uncomplicated asthma(14.29%, 21.04%, 0.63, [0.43;0.9], 0.012942),Female infertility(3.36%, 7.05%, 0.46, [0.22;0.97], 0.047913),Intramural leiomyoma of uterus(5.17%, 10.57%, 0.46, [0.25;0.86], 0.014888),Benign prostatic hyperplasia with outflow obstruction(5.00%, 19.23%, 0.22, [0.09;0.57], 0.00165)	NA	NA	NA
chr6:55471071	chr6-55471071-allele610321-151	INS	150	NA	0.015128593040847202,0.001440922190201729,0.000992063492063492,0.0,0.0	0.0234271	HMGCLL1(2.8564e-06, 1.294)	NA	NA	NA	NA	NA	NA	NA	NA	No	NA	HGSVC,1KG-ONT	No	NA	NA	NA	NA	NA	NA
chr6:55476844	chr6-55476844-allele610372-1	DEL	4014	NA	0.049924357034795766,0.001440922190201729,0.000992063492063492,0.0,0.0	0.0857526	HMGCLL1(2.8564e-06, 1.294)	NA	NA	NA	NA	NA	NA	NA	NA	No	NA	HPRC,HGSVC,1KG-ONT	Yes	NA	NA	NA	NA	NA	NA
chr6:55476940	chr6-55476940-allele610373-1	DEL	595	NA	0.0226928895612708,0.15706051873198848,0.1527777777777778,0.14015904572564614,0.14621676891615543	0.0735233	HMGCLL1(2.8564e-06, 1.294)	NA	NA	NA	NA	NA	NA	NA	NA	No	NA	HPRC,HGSVC,1KG-ONT	Yes	NA	NA	NA	NA	NA	NA
chr6:55477146	chr6-55477146-allele610377-75	INS	74	NA	0.0022692889561270802,0.0,0.0,0.0,0.0	0.00377908	HMGCLL1(2.8564e-06, 1.294)	NA	NA	NA	NA	NA	NA	NA	NA	No	NA	HPRC,HGSVC,1KG-ONT	No	NA	NA	NA	NA	NA	NA
chr6:55477183	chr6-55477183-allele610394-91	INS	90	NA	0.0007564296520423601,0.001440922190201729,0.0,0.005964214711729622,0.002044989775051125	0.000199544	HMGCLL1(2.8564e-06, 1.294)	NA	NA	NA	NA	NA	NA	NA	NA	No	NA	HPRC,HGSVC,1KG-ONT	No	NA	NA	NA	NA	NA	NA
chr6:55477185	chr6-55477185-allele610399-71	INS	70	NA	0.02042360060514372,0.004322766570605188,0.0,0.0,0.002044989775051125	0.0276506	HMGCLL1(2.8564e-06, 1.294)	NA	NA	NA	NA	NA	NA	NA	NA	No	NA	HPRC,HGSVC,1KG-ONT	No	NA	NA	NA	NA	NA	NA
chr6:55477190	chr6-55477190-allele610401-362	INS	361	NA	0.0015128593040847202,0.0,0.0,0.0,0.0010224948875255625	0.00077342	HMGCLL1(2.8564e-06, 1.294)	NA	NA	NA	NA	NA	NA	NA	NA	No	NA	HGSVC,1KG-ONT	No	NA	NA	NA	NA	NA	NA
chr6:55477190	chr6-55477190-allele610402-117	INS	116	NA	0.13010590015128592,0.053314121037463975,0.0496031746031746,0.10834990059642147,0.1411042944785276	0.00802143	HMGCLL1(2.8564e-06, 1.294)	NA	NA	NA	NA	NA	NA	NA	NA	No	NA	HGSVC	No	NA	NA	NA	NA	NA	NA
chr6:55477190	chr6-55477190-allele610404-360	INS	359	NA	0.0113464447806354,0.0,0.0,0.0,0.0	0.0207802	HMGCLL1(2.8564e-06, 1.294)	NA	NA	NA	NA	NA	NA	NA	NA	No	NA	HGSVC,1KG-ONT	No	NA	NA	NA	NA	NA	NA
chr6:55477190	chr6-55477190-allele610405-359	INS	358	NA	0.0,0.004322766570605188,0.0,0.0,0.0	3.94758e-05	HMGCLL1(2.8564e-06, 1.294)	NA	NA	NA	NA	NA	NA	NA	NA	No	NA	HGSVC,1KG-ONT	No	NA	NA	NA	NA	NA	NA
chr6:55477216	chr6-55477216-allele610417-160	INS	159	NA	0.0045385779122541605,0.001440922190201729,0.011904761904761904,0.0,0.005112474437627812	NA	HMGCLL1(2.8564e-06, 1.294)	NA	NA	NA	NA	NA	NA	NA	NA	No	NA	HGSVC,1KG-ONT	No	NA	NA	NA	NA	NA	NA
chr6:55477216	chr6-55477216-allele610420-159	INS	158	NA	0.00680786686838124,0.0,0.0,0.0,0.0	0.0123139	HMGCLL1(2.8564e-06, 1.294)	NA	NA	NA	NA	NA	NA	NA	NA	No	NA	HGSVC,1KG-ONT	No	NA	NA	NA	NA	NA	NA
chr6:55477216	chr6-55477216-allele610418-127	INS	126	NA	0.0030257186081694403,0.004322766570605188,0.002976190476190476,0.0,0.0	NA	HMGCLL1(2.8564e-06, 1.294)	NA	NA	NA	NA	NA	NA	NA	NA	No	NA	HGSVC	No	NA	NA	NA	NA	NA	NA
chr6:55477220	chr6-55477220-allele610440-365	INS	364	NA	0.0007564296520423601,0.0,0.0,0.0,0.0	0.000918741	HMGCLL1(2.8564e-06, 1.294)	NA	NA	NA	NA	NA	NA	NA	NA	No	NA	HGSVC,1KG-ONT	No	NA	NA	NA	NA	NA	NA
chr6:55477220	chr6-55477220-allele610427-136	INS	135	NA	0.031013615733736764,0.001440922190201729,0.030753968253968252,0.0,0.0010224948875255625	0.016053	HMGCLL1(2.8564e-06, 1.294)	NA	NA	NA	NA	NA	NA	NA	NA	No	NA	HGSVC,1KG-ONT	No	NA	NA	NA	NA	NA	NA
chr6:55477220	chr6-55477220-allele610431-120	INS	119	NA	0.0022692889561270802,0.001440922190201729,0.0,0.0,0.0	0.0019853	HMGCLL1(2.8564e-06, 1.294)	NA	NA	NA	NA	NA	NA	NA	NA	No	NA	HGSVC	No	NA	NA	NA	NA	NA	NA
chr6:55477220	chr6-55477220-allele610426-129	INS	128	NA	0.0007564296520423601,0.0,0.0,0.002982107355864811,0.0	NA	HMGCLL1(2.8564e-06, 1.294)	NA	NA	NA	NA	NA	NA	NA	NA	No	NA	HGSVC	No	NA	NA	NA	NA	NA	NA
chr6:55477220	chr6-55477220-allele610432-352	INS	351	NA	0.012859304084720122,0.0,0.0,0.0,0.0	0.0235872	HMGCLL1(2.8564e-06, 1.294)	NA	NA	NA	NA	NA	NA	NA	NA	No	NA	HGSVC,1KG-ONT	No	NA	NA	NA	NA	NA	NA
chr6:55477220	chr6-55477220-allele610441-345	INS	344	NA	0.006051437216338881,0.0,0.0,0.0,0.0	0.0108963	HMGCLL1(2.8564e-06, 1.294)	NA	NA	NA	NA	NA	NA	NA	NA	No	NA	HGSVC,1KG-ONT	No	NA	NA	NA	NA	NA	NA
chr6:55477220	chr6-55477220-allele610428-93	INS	92	NA	0.02798789712556732,0.0345821325648415,0.037698412698412696,0.036779324055666,0.02147239263803681	NA	HMGCLL1(2.8564e-06, 1.294)	NA	NA	NA	NA	NA	NA	NA	NA	No	NA	HPRC,HGSVC,1KG-ONT	No	NA	NA	NA	NA	NA	NA
chr6:55477220	chr6-55477220-allele610434-366	INS	365	NA	0.0022692889561270802,0.0,0.0,0.0,0.0	0.00377908	HMGCLL1(2.8564e-06, 1.294)	NA	NA	NA	NA	NA	NA	NA	NA	No	NA	HGSVC,1KG-ONT	No	NA	NA	NA	NA	NA	NA
chr6:55477276	chr6-55477276-allele610488-102	INS	101	NA	0.00832072617246596,0.0,0.0,0.010934393638170975,0.0010224948875255625	0.00229158	HMGCLL1(2.8564e-06, 1.294)	NA	NA	NA	NA	NA	NA	NA	NA	No	NA	HPRC,HGSVC,1KG-ONT	No	NA	NA	NA	NA	NA	NA
chr6:55477276	chr6-55477276-allele610484-54	INS	53	NA	0.00529500756429652,0.037463976945244955,0.10119047619047619,0.0,0.003067484662576687	0.0163533	HMGCLL1(2.8564e-06, 1.294)	NA	NA	NA	NA	NA	NA	NA	NA	No	NA	HPRC,HGSVC	No	NA	NA	NA	NA	NA	NA
chr6:55477276	chr6-55477276-allele610483-65	INS	64	NA	0.0007564296520423601,0.002881844380403458,0.0,0.0,0.0	NA	HMGCLL1(2.8564e-06, 1.294)	NA	NA	NA	NA	NA	NA	NA	NA	No	NA	HPRC,HGSVC,1KG-ONT	No	NA	NA	NA	NA	NA	NA
chr6:55477276	chr6-55477276-allele610485-88	INS	87	NA	0.0,0.0,0.0,0.0009940357852882703,0.006134969325153374	0.000778337	HMGCLL1(2.8564e-06, 1.294)	NA	NA	NA	NA	NA	NA	NA	NA	No	NA	HPRC,HGSVC,1KG-ONT	No	NA	NA	NA	NA	NA	NA
chr6:55477277	chr6-55477277-allele610491-67	INS	66	NA	0.007564296520423601,0.001440922190201729,0.005952380952380952,0.0,0.0	0.00422108	HMGCLL1(2.8564e-06, 1.294)	NA	NA	NA	NA	NA	NA	NA	NA	No	NA	HPRC,HGSVC,1KG-ONT	No	NA	NA	NA	NA	NA	NA
chr6:55477277	chr6-55477277-allele610493-67	INS	66	NA	0.02193645990922844,0.0,0.0,0.0009940357852882703,0.0010224948875255625	0.0358918	HMGCLL1(2.8564e-06, 1.294)	NA	NA	NA	NA	NA	NA	NA	NA	No	NA	HPRC,HGSVC,1KG-ONT	No	NA	NA	NA	NA	NA	NA
chr6:55477281	chr6-55477281-allele610495-1	DEL	142	NA	0.0007564296520423601,0.004322766570605188,0.0,0.03777335984095427,0.019427402862985686	0.00943358	HMGCLL1(2.8564e-06, 1.294)	NA	NA	NA	NA	NA	NA	NA	NA	No	NA	HGSVC,1KG-ONT	No	NA	NA	NA	NA	NA	NA
chr6:55477283	chr6-55477283-allele610497-422	INS	421	NA	0.06580937972768533,0.004322766570605188,0.000992063492063492,0.0,0.0	0.109105	HMGCLL1(2.8564e-06, 1.294)	NA	NA	NA	NA	NA	NA	NA	NA	No	NA	HGSVC,1KG-ONT	No	NA	NA	NA	NA	NA	NA
chr6:55477293	chr6-55477293-allele610514-78	INS	77	NA	0.02118003025718608,0.0,0.0,0.0,0.0	0.0388924	HMGCLL1(2.8564e-06, 1.294)	NA	NA	NA	NA	NA	NA	NA	NA	No	NA	HPRC,HGSVC,1KG-ONT	No	NA	NA	NA	NA	NA	NA
chr6:55477322	chr6-55477322-allele610540-1	DEL	102	NA	0.0015128593040847202,0.0,0.0,0.0019880715705765406,0.0	7.61513e-05	HMGCLL1(2.8564e-06, 1.294)	NA	NA	NA	NA	NA	NA	NA	NA	No	NA	HGSVC,1KG-ONT	No	NA	NA	NA	NA	NA	NA
chr6:55477326	chr6-55477326-allele610543-144	INS	143	NA	0.01361573373676248,0.001440922190201729,0.0,0.0,0.0	0.0227299	HMGCLL1(2.8564e-06, 1.294)	NA	NA	NA	NA	NA	NA	NA	NA	No	NA	HGSVC,1KG-ONT	No	NA	NA	NA	NA	NA	NA
chr6:55477341	chr6-55477341-allele610554-1	DEL	83	NA	0.00832072617246596,0.001440922190201729,0.0,0.0,0.0	0.0129393	HMGCLL1(2.8564e-06, 1.294)	NA	NA	NA	NA	NA	NA	NA	NA	No	NA	HPRC,HGSVC	No	NA	NA	NA	NA	NA	NA
chr6:55477408	chr6-55477408-allele610576-111	INS	110	NA	0.0529500756429652,0.021613832853025938,0.03373015873015873,0.010934393638170975,0.015337423312883436	0.0181891	HMGCLL1(2.8564e-06, 1.294)	NA	NA	NA	NA	NA	NA	NA	NA	No	NA	HGSVC,1KG-ONT	No	NA	NA	NA	NA	NA	NA
chr6:55477421	chr6-55477421-allele610583-154	INS	153	NA	0.02042360060514372,0.004322766570605188,0.0,0.0,0.003067484662576687	0.0260574	HMGCLL1(2.8564e-06, 1.294)	NA	NA	NA	NA	NA	NA	NA	NA	No	NA	HGSVC,1KG-ONT	No	NA	NA	NA	NA	NA	NA
chr6:55477421	chr6-55477421-allele610584-77	INS	76	NA	0.012102874432677761,0.0,0.011904761904761904,0.003976143141153081,0.0	0.00415962	HMGCLL1(2.8564e-06, 1.294)	NA	NA	NA	NA	NA	NA	NA	NA	No	NA	HPRC,HGSVC,1KG-ONT	No	NA	NA	NA	NA	NA	NA
chr6:55477421	chr6-55477421-allele610582-81	INS	80	NA	0.01361573373676248,0.020172910662824207,0.005952380952380952,0.02882703777335984,0.002044989775051125	NA	HMGCLL1(2.8564e-06, 1.294)	NA	NA	NA	NA	NA	NA	NA	NA	No	NA	HPRC,HGSVC,1KG-ONT	No	NA	NA	NA	NA	NA	NA
chr6:55477424	chr6-55477424-allele610595-60	INS	59	NA	0.00529500756429652,0.0,0.0,0.0,0.0	0.00947665	HMGCLL1(2.8564e-06, 1.294)	NA	NA	NA	NA	NA	NA	NA	NA	No	NA	HPRC,HGSVC,1KG-ONT	No	NA	NA	NA	NA	NA	NA
chr6:55477424	chr6-55477424-allele610591-53	INS	52	NA	0.01361573373676248,0.040345821325648415,0.10714285714285714,0.003976143141153081,0.012269938650306749	0.0110077	HMGCLL1(2.8564e-06, 1.294)	NA	NA	NA	NA	NA	NA	NA	NA	No	NA	HPRC,HGSVC	No	NA	NA	NA	NA	NA	NA
chr6:55508885	chr6-55508885-allele610899-324	INS	323	NA	0.0113464447806354,0.001440922190201729,0.0,0.0,0.0	0.0184731	HMGCLL1(2.8564e-06, 1.294)	NA	NA	NA	NA	NA	NA	NA	NA	No	NA	HGSVC,1KG-ONT	Yes	NA	NA	NA	NA	NA	NA
chr6:55524301	chr6-55524301-allele611061-331	INS	330	NA	0.018910741301059002,0.001440922190201729,0.0,0.0009940357852882703,0.0	0.0303794	HMGCLL1(2.8564e-06, 1.294)	NA	NA	NA	NA	NA	NA	NA	NA	No	NA	HPRC,1KG-ONT	Yes	NA	NA	NA	NA	NA	NA
chr6:55543067	chr6-55543067-allele611307-1	DEL	231	NA	0.0030257186081694403,0.0,0.0,0.0,0.0	0.00520636	HMGCLL1(2.8564e-06, 1.294)	NA	NA	NA	NA	NA	NA	NA	NA	No	NA	HPRC,HGSVC,1KG-ONT	No	NA	NA	NA	NA	NA	NA
chr6:55543113	chr6-55543113-allele611313-1	DEL	263	NA	0.05446293494704992,0.005763688760806916,0.0,0.004970178926441352,0.006134969325153374	0.0706659	HMGCLL1(2.8564e-06, 1.294)	NA	NA	NA	NA	NA	NA	NA	NA	No	NA	HPRC,HGSVC,1KG-ONT	No	NA	NA	NA	NA	NA	NA
chr6:55543124	chr6-55543124-allele611314-1	DEL	298	NA	0.43267776096822996,0.6527377521613833,0.5317460317460317,0.6451292246520874,0.483640081799591	0.0379676	HMGCLL1(2.8564e-06, 1.294)	NA	NA	NA	NA	NA	NA	NA	NA	No	NA	HPRC,HGSVC,1KG-ONT	No	NA	NA	NA	NA	NA	NA
chr6:55543183	chr6-55543183-allele611320-1	DEL	230	NA	0.0037821482602118004,0.0,0.0,0.0,0.006134969325153374	0.000545845	HMGCLL1(2.8564e-06, 1.294)	NA	NA	NA	NA	NA	NA	NA	NA	No	NA	HPRC,HGSVC,1KG-ONT	No	NA	NA	NA	NA	NA	NA
chr6:55543284	chr6-55543284-allele611325-1	DEL	70	NA	0.00832072617246596,0.001440922190201729,0.0,0.0,0.0	0.0129393	HMGCLL1(2.8564e-06, 1.294)	NA	NA	NA	NA	NA	NA	NA	NA	No	NA	HPRC,HGSVC	No	NA	NA	NA	NA	NA	NA
chr6:55548779	chr6-55548779-allele611405-1	DEL	4312	NA	0.02042360060514372,0.004322766570605188,0.0,0.0,0.0	0.0311458	HMGCLL1(2.8564e-06, 1.294)	NA	NA	NA	NA	NA	NA	NA	NA	No	ID=chr6_55549373_55549407;MOTIFS=GT;STRUC=(GT)n	HPRC,1KG-ONT	Yes	NA	NA	NA	NA	NA	NA
chr6:55597023	chr6-55597023-allele611843-1	DEL	93	NA	0.047655068078668684,0.21469740634005763,0.28174603174603174,0.12922465208747516,0.1411042944785276	0.0744852	NA	NA	NA	NA	NA	NA	NA	NA	NA	No	NA	HPRC,HGSVC,1KG-ONT	Yes	NA	NA	NA	NA	NA	NA
chr6:55627888	chr6-55627888-allele612078-1	DEL	297	NA	0.0264750378214826,0.0,0.0,0.0009940357852882703,0.0	0.0462583	NA	NA	NA	NA	NA	NA	NA	NA	NA	No	NA	HPRC,HGSVC,1KG-ONT	Yes	NA	NA	NA	NA	NA	NA
chr6:55627891	chr6-55627891-allele612082-321	INS	320	NA	0.0,0.005763688760806916,0.0,0.010934393638170975,0.00408997955010225	0.00294382	NA	NA	NA	NA	NA	NA	NA	NA	NA	No	NA	HPRC,HGSVC	No	NA	NA	NA	NA	NA	NA
chr6:55627891	chr6-55627891-allele612079-339	INS	338	NA	0.0015128593040847202,0.0,0.001984126984126984,0.012922465208747515,0.017382413087934562	0.00317253	NA	NA	NA	NA	NA	NA	NA	NA	NA	No	NA	HPRC,HGSVC	No	NA	NA	NA	NA	NA	NA
chr6:55627895	chr6-55627895-allele612084-622	INS	621	NA	0.019667170953101363,0.001440922190201729,0.0,0.0,0.0	0.0338211	NA	NA	NA	NA	NA	NA	NA	NA	NA	No	NA	HGSVC,1KG-ONT	No	NA	NA	NA	NA	NA	NA
chr6:55627910	chr6-55627910-allele612095-165	INS	164	NA	0.0007564296520423601,0.004322766570605188,0.0,0.013916500994035786,0.003067484662576687	0.00209668	NA	NA	NA	NA	NA	NA	NA	NA	NA	No	NA	HPRC,HGSVC,1KG-ONT	No	NA	NA	NA	NA	NA	NA
chr6:55627911	chr6-55627911-allele612097-300	INS	299	NA	0.02118003025718608,0.001440922190201729,0.0,0.0,0.0	0.0365908	NA	NA	NA	NA	NA	NA	NA	NA	NA	No	NA	HPRC,HGSVC,1KG-ONT	No	NA	NA	NA	NA	NA	NA
chr6:55627911	chr6-55627911-allele612099-118	INS	117	NA	0.00529500756429652,0.0,0.0,0.0,0.0	0.00947665	NA	NA	NA	NA	NA	NA	NA	NA	NA	No	NA	HPRC,HGSVC,1KG-ONT	No	NA	NA	NA	NA	NA	NA
chr6:55627911	chr6-55627911-allele612098-92	INS	91	NA	0.0030257186081694403,0.043227665706051875,0.07043650793650794,0.07654075546719682,0.034764826175869123	0.0346613	NA	NA	NA	NA	NA	NA	NA	NA	NA	No	NA	HPRC,HGSVC,1KG-ONT	No	NA	NA	NA	NA	NA	NA
chr6:55627911	chr6-55627911-allele612101-92	INS	91	NA	0.009077155824508321,0.0,0.0,0.0009940357852882703,0.0	0.0143383	NA	NA	NA	NA	NA	NA	NA	NA	NA	No	NA	HPRC,HGSVC,1KG-ONT	No	NA	NA	NA	NA	NA	NA
chr6:55627913	chr6-55627913-allele612104-1106	INS	1105	NA	0.01739788199697428,0.06772334293948126,0.006944444444444444,0.05168986083499006,0.0	0.00202749	NA	NA	NA	NA	NA	NA	NA	NA	NA	No	NA	HGSVC,1KG-ONT	No	NA	NA	NA	NA	NA	NA
chr6:55627913	chr6-55627913-allele612105-1148	INS	1147	NA	0.0015128593040847202,0.004322766570605188,0.008928571428571428,0.010934393638170975,0.003067484662576687	0.00217345	NA	NA	NA	NA	NA	NA	NA	NA	NA	No	NA	HGSVC,1KG-ONT	No	NA	NA	NA	NA	NA	NA
chr6:55627913	chr6-55627913-allele612106-685	INS	684	NA	0.02193645990922844,0.002881844380403458,0.010912698412698412,0.0,0.0	0.0195595	NA	NA	NA	NA	NA	NA	NA	NA	NA	No	NA	HGSVC,1KG-ONT	No	NA	NA	NA	NA	NA	NA
chr6:55627917	chr6-55627917-allele612107-696	INS	695	NA	0.0,0.0,0.0,0.0009940357852882703,0.0	NA	NA	NA	NA	NA	NA	NA	NA	NA	NA	No	NA	HGSVC,1KG-ONT	No	NA	NA	NA	NA	NA	NA
chr6:55627921	chr6-55627921-allele612116-170	INS	169	NA	0.009833585476550681,0.0,0.018849206349206348,0.0019880715705765406,0.0	0.000636183	NA	NA	NA	NA	NA	NA	NA	NA	NA	No	NA	HPRC,HGSVC,1KG-ONT	No	NA	NA	NA	NA	NA	NA
chr6:55627921	chr6-55627921-allele612114-319	INS	318	NA	0.0022692889561270802,0.0,0.0,0.0,0.0	0.00377908	NA	NA	NA	NA	NA	NA	NA	NA	NA	No	NA	HPRC,HGSVC	No	NA	NA	NA	NA	NA	NA
chr6:55627921	chr6-55627921-allele612120-80	INS	79	NA	0.0022692889561270802,0.001440922190201729,0.0,0.0,0.0010224948875255625	0.000980669	NA	NA	NA	NA	NA	NA	NA	NA	NA	No	NA	HPRC,HGSVC,1KG-ONT	No	NA	NA	NA	NA	NA	NA
chr6:55627921	chr6-55627921-allele612115-542	INS	541	NA	0.030257186081694403,0.024495677233429394,0.03670634920634921,0.02584493041749503,0.016359918200409	NA	NA	NA	NA	NA	NA	NA	NA	NA	NA	No	NA	HPRC,HGSVC,1KG-ONT	No	NA	NA	NA	NA	NA	NA
chr6:55627922	chr6-55627922-allele612128-114	INS	113	NA	0.0030257186081694403,0.0,0.0,0.0,0.0	0.00520636	NA	NA	NA	NA	NA	NA	NA	NA	NA	No	NA	HPRC,HGSVC,1KG-ONT	No	NA	NA	NA	NA	NA	NA
chr6:55627922	chr6-55627922-allele612137-161	INS	160	NA	0.0,0.001440922190201729,0.0,0.0,0.0	NA	NA	NA	NA	NA	NA	NA	NA	NA	NA	No	NA	HPRC,HGSVC,1KG-ONT	No	NA	NA	NA	NA	NA	NA
chr6:55627922	chr6-55627922-allele612133-269	INS	268	NA	0.0015128593040847202,0.0,0.0,0.0,0.0	0.00234988	NA	NA	NA	NA	NA	NA	NA	NA	NA	No	NA	HPRC,HGSVC,1KG-ONT	No	NA	NA	NA	NA	NA	NA
chr6:55627922	chr6-55627922-allele612130-116	INS	115	NA	0.006051437216338881,0.0,0.003968253968253968,0.0,0.0	0.0045482	NA	NA	NA	NA	NA	NA	NA	NA	NA	No	NA	HPRC,HGSVC,1KG-ONT	No	NA	NA	NA	NA	NA	NA
chr6:55627927	chr6-55627927-allele612143-738	INS	737	NA	0.0015128593040847202,0.0,0.0,0.0019880715705765406,0.0	7.61513e-05	NA	NA	NA	NA	NA	NA	NA	NA	NA	No	NA	HGSVC,1KG-ONT	No	NA	NA	NA	NA	NA	NA
chr6:55627930	chr6-55627930-allele612145-658	INS	657	NA	0.0,0.0,0.0,0.002982107355864811,0.0	3.94758e-05	NA	NA	NA	NA	NA	NA	NA	NA	NA	No	NA	HGSVC,1KG-ONT	No	NA	NA	NA	NA	NA	NA
chr6:55627930	chr6-55627930-allele612146-613	INS	612	NA	0.0030257186081694403,0.0,0.0,0.0,0.0	0.00520636	NA	NA	NA	NA	NA	NA	NA	NA	NA	No	NA	HGSVC,1KG-ONT	No	NA	NA	NA	NA	NA	NA
chr6:55627930	chr6-55627930-allele612144-698	INS	697	NA	0.0007564296520423601,0.0,0.0,0.0,0.0	0.000918741	NA	NA	NA	NA	NA	NA	NA	NA	NA	No	NA	HGSVC,1KG-ONT	No	NA	NA	NA	NA	NA	NA
chr6:55627930	chr6-55627930-allele612157-144	INS	143	NA	0.0,0.007204610951008645,0.0,0.0019880715705765406,0.006134969325153374	0.00188759	NA	NA	NA	NA	NA	NA	NA	NA	NA	No	NA	HPRC,HGSVC,1KG-ONT	No	NA	NA	NA	NA	NA	NA
chr6:55627930	chr6-55627930-allele612149-450	INS	449	NA	0.0,0.1340057636887608,0.04265873015873016,0.005964214711729622,0.00408997955010225	0.0266778	NA	NA	NA	NA	NA	NA	NA	NA	NA	No	NA	HPRC,HGSVC,1KG-ONT	No	NA	NA	NA	NA	NA	NA
chr6:55627930	chr6-55627930-allele612155-175	INS	174	NA	0.0,0.004322766570605188,0.0,0.005964214711729622,0.0	0.00114796	NA	NA	NA	NA	NA	NA	NA	NA	NA	No	NA	HPRC,HGSVC,1KG-ONT	No	NA	NA	NA	NA	NA	NA
chr6:55627930	chr6-55627930-allele612147-328	INS	327	NA	0.0007564296520423601,0.002881844380403458,0.008928571428571428,0.003976143141153081,0.013292433537832311	0.00354502	NA	NA	NA	NA	NA	NA	NA	NA	NA	No	NA	HPRC,HGSVC	No	NA	NA	NA	NA	NA	NA
chr6:55627930	chr6-55627930-allele612148-302	INS	301	NA	0.0,0.002881844380403458,0.0,0.002982107355864811,0.0010224948875255625	0.000593574	NA	NA	NA	NA	NA	NA	NA	NA	NA	No	NA	HPRC,HGSVC,1KG-ONT	No	NA	NA	NA	NA	NA	NA
chr6:55627932	chr6-55627932-allele612163-552	INS	551	NA	0.0015128593040847202,0.0,0.0,0.0,0.0	0.00234988	NA	NA	NA	NA	NA	NA	NA	NA	NA	No	NA	HPRC,HGSVC,1KG-ONT	No	NA	NA	NA	NA	NA	NA
chr6:55627933	chr6-55627933-allele612166-268	INS	267	NA	0.0226928895612708,0.0,0.0,0.0,0.0	0.0416511	NA	NA	NA	NA	NA	NA	NA	NA	NA	No	NA	HPRC,HGSVC,1KG-ONT	No	NA	NA	NA	NA	NA	NA
chr6:55627933	chr6-55627933-allele612174-270	INS	269	NA	0.0007564296520423601,0.0,0.002976190476190476,0.0,0.0	NA	NA	NA	NA	NA	NA	NA	NA	NA	NA	No	NA	HPRC,HGSVC,1KG-ONT	No	NA	NA	NA	NA	NA	NA
chr6:55627933	chr6-55627933-allele612165-395	INS	394	NA	0.0416036308623298,0.023054755043227664,0.001984126984126984,0.033797216699801194,0.007157464212678937	0.0140686	NA	NA	NA	NA	NA	NA	NA	NA	NA	No	NA	HPRC,HGSVC,1KG-ONT	No	NA	NA	NA	NA	NA	NA
chr6:55627933	chr6-55627933-allele612167-268	INS	267	NA	0.0007564296520423601,0.0,0.000992063492063492,0.0,0.0	NA	NA	NA	NA	NA	NA	NA	NA	NA	NA	No	NA	HPRC,HGSVC,1KG-ONT	No	NA	NA	NA	NA	NA	NA
chr6:55627933	chr6-55627933-allele612179-269	INS	268	NA	0.0,0.002881844380403458,0.0,0.002982107355864811,0.0010224948875255625	0.000593574	NA	NA	NA	NA	NA	NA	NA	NA	NA	No	NA	HPRC,HGSVC,1KG-ONT	No	NA	NA	NA	NA	NA	NA
chr6:55627933	chr6-55627933-allele612168-240	INS	239	NA	0.0,0.010086455331412104,0.001984126984126984,0.016898608349900597,0.005112474437627812	0.00515586	NA	NA	NA	NA	NA	NA	NA	NA	NA	No	NA	HPRC,HGSVC,1KG-ONT	No	NA	NA	NA	NA	NA	NA
chr6:55627933	chr6-55627933-allele612171-262	INS	261	NA	0.0,0.001440922190201729,0.0,0.0009940357852882703,0.002044989775051125	0.000224143	NA	NA	NA	NA	NA	NA	NA	NA	NA	No	NA	HPRC,HGSVC,1KG-ONT	No	NA	NA	NA	NA	NA	NA
chr6:55627933	chr6-55627933-allele612176-255	INS	254	NA	0.0022692889561270802,0.0,0.0,0.0,0.0	0.00377908	NA	NA	NA	NA	NA	NA	NA	NA	NA	No	NA	HPRC,HGSVC,1KG-ONT	No	NA	NA	NA	NA	NA	NA
chr6:55627961	chr6-55627961-allele612203-1381	INS	1380	NA	0.0,0.0,0.007936507936507936,0.0009940357852882703,0.0	0.00114796	NA	NA	NA	NA	NA	NA	NA	NA	NA	No	NA	HGSVC,1KG-ONT	No	NA	NA	NA	NA	NA	NA
chr6:55627961	chr6-55627961-allele612207-63	INS	62	NA	0.0030257186081694403,0.0,0.0,0.0,0.0	0.00520636	NA	NA	NA	NA	NA	NA	NA	NA	NA	No	NA	HPRC,HGSVC	No	NA	NA	NA	NA	NA	NA
chr6:55627964	chr6-55627964-allele612214-320	INS	319	NA	0.02118003025718608,0.03170028818443804,0.06746031746031746,0.009940357852882704,0.06441717791411043	0.00668273	NA	NA	NA	NA	NA	NA	NA	NA	NA	No	NA	HPRC,HGSVC	No	NA	NA	NA	NA	NA	NA
chr6:55627991	chr6-55627991-allele612229-379	INS	378	NA	0.0,0.0,0.0,0.0,0.010224948875255624	0.00133282	NA	NA	NA	NA	NA	NA	NA	NA	NA	No	NA	HPRC,HGSVC	No	NA	NA	NA	NA	NA	NA
chr6:55628003	chr6-55628003-allele612238-104	INS	103	NA	0.0007564296520423601,0.0,0.0,0.0,0.0	0.000918741	NA	NA	NA	NA	NA	NA	NA	NA	NA	No	NA	HPRC,HGSVC,1KG-ONT	No	NA	NA	NA	NA	NA	NA
chr6:55628003	chr6-55628003-allele612241-100	INS	99	NA	0.00832072617246596,0.0,0.0,0.0,0.0010224948875255625	0.0129393	NA	NA	NA	NA	NA	NA	NA	NA	NA	No	NA	HPRC,HGSVC,1KG-ONT	No	NA	NA	NA	NA	NA	NA
chr6:55628003	chr6-55628003-allele612234-58	INS	57	NA	0.00832072617246596,0.002881844380403458,0.003968253968253968,0.002982107355864811,0.0010224948875255625	0.00319871	NA	NA	NA	NA	NA	NA	NA	NA	NA	No	NA	HPRC,HGSVC	No	NA	NA	NA	NA	NA	NA
chr6:55628014	chr6-55628014-allele612246-92	INS	91	NA	0.0037821482602118004,0.001440922190201729,0.0,0.007952286282306162,0.00408997955010225	NA	NA	NA	NA	NA	NA	NA	NA	NA	NA	No	NA	HPRC,HGSVC,1KG-ONT	No	NA	NA	NA	NA	NA	NA
chr6:55628017	chr6-55628017-allele612247-1275	INS	1274	NA	0.0,0.005763688760806916,0.06448412698412699,0.02485089463220676,0.03169734151329243	0.0227423	NA	NA	NA	NA	NA	NA	NA	NA	NA	No	NA	HGSVC,1KG-ONT	No	NA	NA	NA	NA	NA	NA
chr6:55628020	chr6-55628020-allele612249-835	INS	834	NA	0.0,0.024495677233429394,0.03670634920634921,0.015904572564612324,0.05112474437627812	0.0217623	NA	NA	NA	NA	NA	NA	NA	NA	NA	No	NA	HGSVC	No	NA	NA	NA	NA	NA	NA
chr6:55628037	chr6-55628037-allele612260-656	INS	655	NA	0.0,0.0,0.0,0.0,0.002044989775051125	NA	NA	NA	NA	NA	NA	NA	NA	NA	NA	No	NA	HGSVC,1KG-ONT	No	NA	NA	NA	NA	NA	NA
chr6:55628037	chr6-55628037-allele612261-658	INS	657	NA	0.007564296520423601,0.0,0.0,0.002982107355864811,0.010224948875255624	0.00127043	NA	NA	NA	NA	NA	NA	NA	NA	NA	No	NA	HGSVC,1KG-ONT	No	NA	NA	NA	NA	NA	NA
chr6:55628039	chr6-55628039-allele612267-542	INS	541	NA	0.0,0.0,0.0,0.002982107355864811,0.0	3.94758e-05	NA	NA	NA	NA	NA	NA	NA	NA	NA	No	NA	HPRC,HGSVC,1KG-ONT	No	NA	NA	NA	NA	NA	NA
chr6:55628039	chr6-55628039-allele612268-818	INS	817	NA	0.0007564296520423601,0.002881844380403458,0.012896825396825396,0.003976143141153081,0.007157464212678937	0.00310442	NA	NA	NA	NA	NA	NA	NA	NA	NA	No	NA	HGSVC	No	NA	NA	NA	NA	NA	NA
chr6:55628045	chr6-55628045-allele612271-435	INS	434	NA	0.006051437216338881,0.004322766570605188,0.000992063492063492,0.0019880715705765406,0.0	0.00299231	NA	NA	NA	NA	NA	NA	NA	NA	NA	No	NA	HPRC,HGSVC,1KG-ONT	No	NA	NA	NA	NA	NA	NA
chr6:55628051	chr6-55628051-allele612273-122	INS	121	NA	0.0015128593040847202,0.0,0.0,0.003976143141153081,0.0	NA	NA	NA	NA	NA	NA	NA	NA	NA	NA	No	NA	HPRC,HGSVC,1KG-ONT	No	NA	NA	NA	NA	NA	NA
chr6:55628051	chr6-55628051-allele612274-553	INS	552	NA	0.0,0.0,0.0,0.0009940357852882703,0.0	NA	NA	NA	NA	NA	NA	NA	NA	NA	NA	No	NA	HPRC,HGSVC,1KG-ONT	No	NA	NA	NA	NA	NA	NA
chr6:55628053	chr6-55628053-allele612279-581	INS	580	NA	0.023449319213313162,0.002881844380403458,0.002976190476190476,0.006958250497017893,0.007157464212678937	0.0162412	NA	NA	NA	NA	NA	NA	NA	NA	NA	No	NA	HGSVC,1KG-ONT	No	NA	NA	NA	NA	NA	NA
chr6:55628053	chr6-55628053-allele612280-612	INS	611	NA	0.0030257186081694403,0.0,0.0,0.0,0.0	0.00520636	NA	NA	NA	NA	NA	NA	NA	NA	NA	No	NA	HGSVC,1KG-ONT	No	NA	NA	NA	NA	NA	NA
chr6:55628056	chr6-55628056-allele612283-132	INS	131	NA	0.0,0.002881844380403458,0.0,0.002982107355864811,0.0010224948875255625	0.000593574	NA	NA	NA	NA	NA	NA	NA	NA	NA	No	NA	HPRC,HGSVC,1KG-ONT	No	NA	NA	NA	NA	NA	NA
chr6:55628056	chr6-55628056-allele612282-770	INS	769	NA	0.0007564296520423601,0.0,0.0,0.0,0.0	0.000918741	NA	NA	NA	NA	NA	NA	NA	NA	NA	No	NA	HGSVC,1KG-ONT	No	NA	NA	NA	NA	NA	NA
chr6:55628067	chr6-55628067-allele612294-499	INS	498	NA	0.009077155824508321,0.007204610951008645,0.006944444444444444,0.008946322067594433,0.00408997955010225	NA	NA	NA	NA	NA	NA	NA	NA	NA	NA	No	NA	HPRC,HGSVC,1KG-ONT	No	NA	NA	NA	NA	NA	NA
chr6:55628067	chr6-55628067-allele612295-287	INS	286	NA	0.007564296520423601,0.0,0.0,0.0,0.0	0.0137297	NA	NA	NA	NA	NA	NA	NA	NA	NA	No	NA	HPRC,HGSVC,1KG-ONT	No	NA	NA	NA	NA	NA	NA
chr6:55628070	chr6-55628070-allele612301-303	INS	302	NA	0.0,0.001440922190201729,0.0,0.0009940357852882703,0.0	NA	NA	NA	NA	NA	NA	NA	NA	NA	NA	No	NA	HPRC,HGSVC,1KG-ONT	No	NA	NA	NA	NA	NA	NA
chr6:55628070	chr6-55628070-allele612300-880	INS	879	NA	0.0007564296520423601,0.002881844380403458,0.02976190476190476,0.007952286282306162,0.007157464212678937	0.00697517	NA	NA	NA	NA	NA	NA	NA	NA	NA	No	NA	HGSVC	No	NA	NA	NA	NA	NA	NA
chr6:55628079	chr6-55628079-allele612309-228	INS	227	NA	0.006051437216338881,0.0,0.001984126984126984,0.013916500994035786,0.017382413087934562	NA	NA	NA	NA	NA	NA	NA	NA	NA	NA	No	NA	HPRC,HGSVC,1KG-ONT	No	NA	NA	NA	NA	NA	NA
chr6:55628079	chr6-55628079-allele612318-226	INS	225	NA	0.0,0.011527377521613832,0.0,0.007952286282306162,0.006134969325153374	0.00355365	NA	NA	NA	NA	NA	NA	NA	NA	NA	No	NA	HPRC,HGSVC,1KG-ONT	No	NA	NA	NA	NA	NA	NA
chr6:55628079	chr6-55628079-allele612315-217	INS	216	NA	0.0,0.002881844380403458,0.0,0.011928429423459244,0.0	0.00199905	NA	NA	NA	NA	NA	NA	NA	NA	NA	No	NA	HPRC,HGSVC,1KG-ONT	No	NA	NA	NA	NA	NA	NA
chr6:55628079	chr6-55628079-allele612311-219	INS	218	NA	0.0022692889561270802,0.01729106628242075,0.017857142857142856,0.03180914512922465,0.018404907975460124	0.0109465	NA	NA	NA	NA	NA	NA	NA	NA	NA	No	NA	HPRC,HGSVC,1KG-ONT	No	NA	NA	NA	NA	NA	NA
chr6:55628079	chr6-55628079-allele612312-228	INS	227	NA	0.01588502269288956,0.001440922190201729,0.0,0.0,0.0	0.0269135	NA	NA	NA	NA	NA	NA	NA	NA	NA	No	NA	HPRC,HGSVC,1KG-ONT	No	NA	NA	NA	NA	NA	NA
chr6:55628079	chr6-55628079-allele612316-219	INS	218	NA	0.0,0.002881844380403458,0.0,0.002982107355864811,0.0010224948875255625	0.000593574	NA	NA	NA	NA	NA	NA	NA	NA	NA	No	NA	HPRC,HGSVC,1KG-ONT	No	NA	NA	NA	NA	NA	NA
chr6:55628079	chr6-55628079-allele612314-215	INS	214	NA	0.0037821482602118004,0.0,0.002976190476190476,0.0,0.0	0.00224623	NA	NA	NA	NA	NA	NA	NA	NA	NA	No	NA	HPRC,HGSVC,1KG-ONT	No	NA	NA	NA	NA	NA	NA
chr6:55628079	chr6-55628079-allele612321-219	INS	218	NA	0.0,0.0,0.0,0.0009940357852882703,0.0	NA	NA	NA	NA	NA	NA	NA	NA	NA	NA	No	NA	HPRC,HGSVC,1KG-ONT	No	NA	NA	NA	NA	NA	NA
chr6:55628079	chr6-55628079-allele612313-224	INS	223	NA	0.0007564296520423601,0.02881844380403458,0.03571428571428571,0.010934393638170975,0.06339468302658487	0.0223468	NA	NA	NA	NA	NA	NA	NA	NA	NA	No	NA	HPRC,HGSVC,1KG-ONT	No	NA	NA	NA	NA	NA	NA
chr6:55628079	chr6-55628079-allele612323-219	INS	218	NA	0.0,0.007204610951008645,0.0,0.018886679920477135,0.0	0.00388133	NA	NA	NA	NA	NA	NA	NA	NA	NA	No	NA	HPRC,HGSVC,1KG-ONT	No	NA	NA	NA	NA	NA	NA
chr6:55628079	chr6-55628079-allele612308-226	INS	225	NA	0.00680786686838124,0.001440922190201729,0.000992063492063492,0.0,0.0	0.00840062	NA	NA	NA	NA	NA	NA	NA	NA	NA	No	NA	HPRC,HGSVC,1KG-ONT	No	NA	NA	NA	NA	NA	NA
chr6:55628084	chr6-55628084-allele612326-461	INS	460	NA	0.0037821482602118004,0.0,0.000992063492063492,0.0,0.0	0.00462462	NA	NA	NA	NA	NA	NA	NA	NA	NA	No	NA	HPRC,HGSVC,1KG-ONT	No	NA	NA	NA	NA	NA	NA
chr6:55628095	chr6-55628095-allele612336-195	INS	194	NA	0.0007564296520423601,0.0,0.008928571428571428,0.0009940357852882703,0.0	0.000173041	NA	NA	NA	NA	NA	NA	NA	NA	NA	No	NA	HPRC,HGSVC,1KG-ONT	No	NA	NA	NA	NA	NA	NA
chr6:55628095	chr6-55628095-allele612338-166	INS	165	NA	0.02118003025718608,0.001440922190201729,0.0,0.0,0.0	0.0365908	NA	NA	NA	NA	NA	NA	NA	NA	NA	No	NA	HPRC,HGSVC,1KG-ONT	No	NA	NA	NA	NA	NA	NA
chr6:55628112	chr6-55628112-allele612348-170	INS	169	NA	0.0,0.012968299711815562,0.04563492063492063,0.0009940357852882703,0.0010224948875255625	0.0100034	NA	NA	NA	NA	NA	NA	NA	NA	NA	No	NA	HPRC,HGSVC,1KG-ONT	No	NA	NA	NA	NA	NA	NA
chr6:55628112	chr6-55628112-allele612355-625	INS	624	NA	0.012859304084720122,0.002881844380403458,0.0,0.0,0.010224948875255624	0.00739544	NA	NA	NA	NA	NA	NA	NA	NA	NA	No	NA	HGSVC,1KG-ONT	No	NA	NA	NA	NA	NA	NA
chr6:55628112	chr6-55628112-allele612356-526	INS	525	NA	0.014372163388804841,0.004322766570605188,0.000992063492063492,0.006958250497017893,0.002044989775051125	0.00870741	NA	NA	NA	NA	NA	NA	NA	NA	NA	No	NA	HPRC,HGSVC,1KG-ONT	No	NA	NA	NA	NA	NA	NA
chr6:55628112	chr6-55628112-allele612370-236	INS	235	NA	0.0,0.002881844380403458,0.015873015873015872,0.002982107355864811,0.006134969325153374	0.00440407	NA	NA	NA	NA	NA	NA	NA	NA	NA	No	NA	HPRC,HGSVC,1KG-ONT	No	NA	NA	NA	NA	NA	NA
chr6:55628112	chr6-55628112-allele612350-257	INS	256	NA	0.012859304084720122,0.001440922190201729,0.0,0.0,0.0	0.021333	NA	NA	NA	NA	NA	NA	NA	NA	NA	No	NA	HPRC,HGSVC,1KG-ONT	No	NA	NA	NA	NA	NA	NA
chr6:55628112	chr6-55628112-allele612360-235	INS	234	NA	0.0015128593040847202,0.002881844380403458,0.002976190476190476,0.003976143141153081,0.00408997955010225	9.78865e-05	NA	NA	NA	NA	NA	NA	NA	NA	NA	No	NA	HPRC,HGSVC,1KG-ONT	No	NA	NA	NA	NA	NA	NA
chr6:55628112	chr6-55628112-allele612354-684	INS	683	NA	0.0,0.001440922190201729,0.0,0.0009940357852882703,0.0	NA	NA	NA	NA	NA	NA	NA	NA	NA	NA	No	NA	HGSVC,1KG-ONT	No	NA	NA	NA	NA	NA	NA
chr6:55628112	chr6-55628112-allele612359-469	INS	468	NA	0.012102874432677761,0.023054755043227664,0.051587301587301584,0.019880715705765408,0.06748466257668712	0.0126971	NA	NA	NA	NA	NA	NA	NA	NA	NA	No	NA	HPRC,HGSVC,1KG-ONT	No	NA	NA	NA	NA	NA	NA
chr6:55628112	chr6-55628112-allele612379-237	INS	236	NA	0.0007564296520423601,0.0,0.0,0.0,0.0	0.000918741	NA	NA	NA	NA	NA	NA	NA	NA	NA	No	NA	HPRC,HGSVC,1KG-ONT	No	NA	NA	NA	NA	NA	NA
chr6:55628112	chr6-55628112-allele612382-574	INS	573	NA	0.0007564296520423601,0.0,0.0,0.0,0.0	0.000918741	NA	NA	NA	NA	NA	NA	NA	NA	NA	No	NA	HGSVC,1KG-ONT	No	NA	NA	NA	NA	NA	NA
chr6:55628112	chr6-55628112-allele612384-319	INS	318	NA	0.0,0.0,0.051587301587301584,0.0,0.0	0.00902694	NA	NA	NA	NA	NA	NA	NA	NA	NA	No	NA	HPRC,HGSVC	No	NA	NA	NA	NA	NA	NA
chr6:55628112	chr6-55628112-allele612357-697	INS	696	NA	0.01059001512859304,0.004322766570605188,0.001984126984126984,0.002982107355864811,0.00408997955010225	0.00468394	NA	NA	NA	NA	NA	NA	NA	NA	NA	No	NA	HGSVC,1KG-ONT	No	NA	NA	NA	NA	NA	NA
chr6:55628112	chr6-55628112-allele612369-269	INS	268	NA	0.0,0.0,0.006944444444444444,0.0,0.0	0.000778337	NA	NA	NA	NA	NA	NA	NA	NA	NA	No	NA	HPRC,HGSVC,1KG-ONT	No	NA	NA	NA	NA	NA	NA
chr6:55628112	chr6-55628112-allele612380-130	INS	129	NA	0.0,0.0,0.0,0.002982107355864811,0.0	3.94758e-05	NA	NA	NA	NA	NA	NA	NA	NA	NA	No	NA	HPRC,HGSVC,1KG-ONT	No	NA	NA	NA	NA	NA	NA
chr6:55628112	chr6-55628112-allele612364-302	INS	301	NA	0.0,0.0,0.001984126984126984,0.0009940357852882703,0.0	3.94758e-05	NA	NA	NA	NA	NA	NA	NA	NA	NA	No	NA	HPRC,HGSVC,1KG-ONT	No	NA	NA	NA	NA	NA	NA
chr6:55628112	chr6-55628112-allele612361-271	INS	270	NA	0.02118003025718608,0.0,0.0,0.0,0.0	0.0388924	NA	NA	NA	NA	NA	NA	NA	NA	NA	No	NA	HPRC,HGSVC,1KG-ONT	No	NA	NA	NA	NA	NA	NA
chr6:55628112	chr6-55628112-allele612353-969	INS	968	NA	0.00832072617246596,0.0,0.0,0.0,0.0010224948875255625	0.0129393	NA	NA	NA	NA	NA	NA	NA	NA	NA	No	NA	HGSVC,1KG-ONT	No	NA	NA	NA	NA	NA	NA
chr6:55628112	chr6-55628112-allele612349-271	INS	270	NA	0.006051437216338881,0.0,0.000992063492063492,0.0,0.0	0.00875367	NA	NA	NA	NA	NA	NA	NA	NA	NA	No	NA	HPRC,HGSVC,1KG-ONT	No	NA	NA	NA	NA	NA	NA
chr6:55628112	chr6-55628112-allele612347-328	INS	327	NA	0.0007564296520423601,0.0,0.03670634920634921,0.0019880715705765406,0.003067484662576687	0.00589979	NA	NA	NA	NA	NA	NA	NA	NA	NA	No	NA	HPRC,HGSVC	No	NA	NA	NA	NA	NA	NA
chr6:55628112	chr6-55628112-allele612346-196	INS	195	NA	0.009833585476550681,0.008645533141210375,0.00992063492063492,0.02286282306163022,0.010224948875255624	NA	NA	NA	NA	NA	NA	NA	NA	NA	NA	No	NA	HPRC,HGSVC,1KG-ONT	No	NA	NA	NA	NA	NA	NA
chr6:55628112	chr6-55628112-allele612351-645	INS	644	NA	0.0,0.0,0.0,0.0009940357852882703,0.0	NA	NA	NA	NA	NA	NA	NA	NA	NA	NA	No	NA	HGSVC,1KG-ONT	No	NA	NA	NA	NA	NA	NA
chr6:55628119	chr6-55628119-allele612390-573	INS	572	NA	0.0030257186081694403,0.001440922190201729,0.002976190476190476,0.02385685884691849,0.005112474437627812	0.00185517	NA	NA	NA	NA	NA	NA	NA	NA	NA	No	NA	HGSVC,1KG-ONT	No	NA	NA	NA	NA	NA	NA
chr6:55628119	chr6-55628119-allele612394-580	INS	579	NA	0.0113464447806354,0.001440922190201729,0.000992063492063492,0.007952286282306162,0.015337423312883436	0.000804314	NA	NA	NA	NA	NA	NA	NA	NA	NA	No	NA	HGSVC,1KG-ONT	No	NA	NA	NA	NA	NA	NA
chr6:55628119	chr6-55628119-allele612393-105	INS	104	NA	0.0015128593040847202,0.0,0.007936507936507936,0.0009940357852882703,0.0	NA	NA	NA	NA	NA	NA	NA	NA	NA	NA	No	NA	HPRC,HGSVC,1KG-ONT	No	NA	NA	NA	NA	NA	NA
chr6:55628119	chr6-55628119-allele612396-83	INS	82	NA	0.0015128593040847202,0.0,0.0,0.0,0.0	0.00234988	NA	NA	NA	NA	NA	NA	NA	NA	NA	No	NA	HPRC,HGSVC,1KG-ONT	No	NA	NA	NA	NA	NA	NA
chr6:55628119	chr6-55628119-allele612392-965	INS	964	NA	0.00680786686838124,0.0,0.0,0.0009940357852882703,0.0	0.0101459	NA	NA	NA	NA	NA	NA	NA	NA	NA	No	NA	HGSVC,1KG-ONT	No	NA	NA	NA	NA	NA	NA
chr6:55628119	chr6-55628119-allele612391-1010	INS	1009	NA	0.0,0.0,0.0,0.0019880715705765406,0.0	NA	NA	NA	NA	NA	NA	NA	NA	NA	NA	No	NA	HGSVC,1KG-ONT	No	NA	NA	NA	NA	NA	NA
chr6:55628119	chr6-55628119-allele612389-308	INS	307	NA	0.0037821482602118004,0.0,0.002976190476190476,0.0019880715705765406,0.0	0.000962849	NA	NA	NA	NA	NA	NA	NA	NA	NA	No	NA	HPRC,HGSVC	No	NA	NA	NA	NA	NA	NA
chr6:55650057	chr6-55650057-allele612640-1	DEL	50	NA	0.030257186081694403,0.0,0.0,0.0009940357852882703,0.0	0.0530882	NA	NA	NA	NA	NA	NA	NA	NA	NA	No	NA	HPRC	No	NA	NA	NA	NA	NA	NA
chr6:55663273	chr6-55663273-allele612832-1	DEL	66	NA	0.0015128593040847202,0.005763688760806916,0.0,0.011928429423459244,0.0010224948875255625	0.000758343	NA	NA	NA	NA	NA	NA	NA	NA	NA	No	NA	1KG-ONT	Yes	NA	NA	NA	NA	NA	NA
chr6:55689299	chr6-55689299-allele613056-1	DEL	1014	NA	0.0,0.0,0.0,0.0,0.005112474437627812	NA	NA	NA	NA	NA	NA	NA	NA	NA	NA	No	NA	HGSVC	Yes	NA	NA	NA	NA	NA	NA
chr6:55769977	chr6-55769977-allele613508-56	INS	55	NA	0.0007564296520423601,0.001440922190201729,0.0,0.0,0.0	NA	BMP5(0.0035467, 0.711)	BMP5(0.0035467, 0.711)	NA	NA	NA	NA	NA	NA	NA	No	NA	No	Yes	NA	NA	NA	NA	NA	NA
chr6:55890958	chr6-55890958-allele613916-1	DEL	75	NA	0.01361573373676248,0.002881844380403458,0.0,0.0,0.0	0.0206593	NA	NA	NA	NA	NA	NA	NA	NA	NA	No	NA	1KG-ONT	Yes	NA	NA	NA	NA	NA	NA
chr6:55909950	chr6-55909950-allele614224-1	DEL	50	NA	0.1172465960665658,0.20605187319884727,0.04365079365079365,0.06759443339960239,0.05725971370143149	0.00570794	NA	NA	NA	NA	NA	NA	NA	NA	NA	No	NA	HGSVC	No	NA	NA	NA	NA	NA	NA
chr6:55909982	chr6-55909982-allele614227-1	DEL	216	NA	0.09682299546142209,0.024495677233429394,0.000992063492063492,0.03777335984095427,0.02044989775051125	0.0705574	NA	NA	NA	NA	NA	NA	NA	NA	NA	No	NA	HGSVC,1KG-ONT	No	NA	NA	NA	NA	NA	NA
chr6:55909985	chr6-55909985-allele614228-1	DEL	256	NA	0.014372163388804841,0.0,0.0,0.006958250497017893,0.002044989775051125	0.0121636	NA	NA	NA	NA	NA	NA	NA	NA	NA	No	NA	HGSVC,1KG-ONT	No	NA	NA	NA	NA	NA	NA
chr6:55932105	chr6-55932105-allele614539-1	DEL	126	NA	0.0007564296520423601,0.0,0.0,0.0,0.0	0.000918741	NA	NA	NA	NA	NA	NA	NA	NA	NA	No	NA	No	Yes	NA	NA	NA	NA	NA	NA
chr6:55946119	chr6-55946119-allele614692-319	INS	318	NA	0.01739788199697428,0.0,0.0,0.0,0.0	0.0319633	NA	NA	NA	NA	NA	NA	NA	NA	NA	No	NA	HPRC	Yes	NA	NA	NA	NA	NA	NA
chr6:55946129	chr6-55946129-allele614693-339	INS	338	NA	0.0007564296520423601,0.0,0.0,0.0,0.0	0.000918741	NA	NA	NA	NA	NA	NA	NA	NA	NA	No	NA	HPRC	Yes	NA	NA	NA	NA	NA	NA
chr6:55962554	chr6-55962554-allele614897-301	INS	300	NA	0.02798789712556732,0.002881844380403458,0.0,0.0,0.0	0.0468596	NA	NA	NA	NA	NA	NA	NA	NA	NA	No	NA	HPRC,HGSVC,1KG-ONT	No	NA	NA	NA	NA	NA	NA
chr6:56029696	chr6-56029696-allele615498-306	INS	305	NA	0.049924357034795766,0.09798270893371758,0.06448412698412699,0.07157057654075547,0.06441717791411043	0.0036321	NA	NA	NA	NA	NA	NA	NA	NA	NA	No	NA	HPRC,HGSVC,1KG-ONT	Yes	NA	NA	NA	NA	NA	NA
chr6:56029696	chr6-56029696-allele615499-306	INS	305	NA	0.0030257186081694403,0.0,0.0,0.0,0.0	0.00520636	NA	NA	NA	NA	NA	NA	NA	NA	NA	No	NA	HPRC,HGSVC,1KG-ONT	Yes	NA	NA	NA	NA	NA	NA
chr6:56037707	chr6-56037707-allele615596-1	DEL	196	NA	0.0030257186081694403,0.0,0.0,0.0,0.0	0.00520636	NA	NA	NA	NA	NA	NA	NA	NA	NA	No	NA	No	Yes	NA	NA	NA	NA	NA	NA
chr6:56042849	chr6-56042849-allele615637-1	DEL	5136	NA	0.0529500756429652,0.005763688760806916,0.0,0.0,0.0010224948875255625	0.085056	NA	NA	NA	NA	NA	NA	NA	NA	enhancer	No	NA	HGSVC,1KG-ONT	Yes	NA	NA	NA	NA	NA	NA
chr6:56090745	chr6-56090745-allele616091-1	DEL	132	NA	0.0007564296520423601,0.0,0.0,0.0,0.0	0.000918741	COL21A1(1.336e-31, 1.339)	NA	NA	NA	NA	NA	NA	NA	NA	No	NA	HPRC,HGSVC	Yes	NA	NA	NA	NA	NA	NA
chr6:56097937	chr6-56097937-allele616161-1167	INS	1166	NA	0.018910741301059002,0.024495677233429394,0.010912698412698412,0.03578528827037773,0.04703476482617587	0.00169065	COL21A1(1.336e-31, 1.339)	NA	NA	NA	NA	NA	NA	NA	NA	No	NA	HPRC,HGSVC,1KG-ONT	No	NA	NA	NA	NA	NA	NA
chr6:56097954	chr6-56097954-allele616164-849	INS	848	NA	0.0,0.001440922190201729,0.000992063492063492,0.0,0.0	NA	COL21A1(1.336e-31, 1.339)	NA	NA	NA	NA	NA	NA	NA	NA	No	NA	HPRC,HGSVC,1KG-ONT	No	NA	NA	NA	NA	NA	NA
chr6:56097996	chr6-56097996-allele616174-127	INS	126	NA	0.0,0.001440922190201729,0.0,0.0,0.0	NA	COL21A1(1.336e-31, 1.339)	NA	NA	NA	NA	NA	NA	NA	NA	No	NA	HPRC,HGSVC	No	NA	NA	NA	NA	NA	NA
chr6:56097996	chr6-56097996-allele616171-127	INS	126	NA	0.0,0.05475504322766571,0.027777777777777776,0.005964214711729622,0.026584867075664622	0.0174744	COL21A1(1.336e-31, 1.339)	NA	NA	NA	NA	NA	NA	NA	NA	No	NA	HPRC,HGSVC	No	NA	NA	NA	NA	NA	NA
chr6:56098013	chr6-56098013-allele616177-1068	INS	1067	NA	0.056732223903177004,0.16570605187319884,0.04662698412698413,0.073558648111332,0.1574642126789366	0.0135041	COL21A1(1.336e-31, 1.339)	NA	NA	NA	NA	NA	NA	NA	NA	No	NA	HPRC,HGSVC,1KG-ONT	No	NA	NA	NA	NA	NA	NA
chr6:56098026	chr6-56098026-allele616178-1152	INS	1151	NA	0.015128593040847202,0.06340057636887608,0.03869047619047619,0.08846918489065607,0.028629856850715747	0.0173638	COL21A1(1.336e-31, 1.339)	NA	NA	NA	NA	NA	NA	NA	NA	No	NA	HPRC,HGSVC,1KG-ONT	No	NA	NA	NA	NA	NA	NA
chr6:56098078	chr6-56098078-allele616196-259	INS	258	NA	0.01059001512859304,0.0,0.0,0.0,0.0010224948875255625	0.0170017	COL21A1(1.336e-31, 1.339)	NA	NA	NA	NA	NA	NA	NA	NA	No	NA	HPRC,HGSVC,1KG-ONT	No	NA	NA	NA	NA	NA	NA
chr6:56098080	chr6-56098080-allele616200-784	INS	783	NA	0.02798789712556732,0.069164265129683,0.1865079365079365,0.09741550695825049,0.1605316973415133	0.0559615	COL21A1(1.336e-31, 1.339)	NA	NA	NA	NA	NA	NA	NA	NA	No	NA	HPRC,HGSVC,1KG-ONT	No	NA	NA	NA	NA	NA	NA
chr6:56098080	chr6-56098080-allele616201-693	INS	692	NA	0.00529500756429652,0.0,0.0,0.0,0.0	0.0093307	COL21A1(1.336e-31, 1.339)	NA	NA	NA	NA	NA	NA	NA	NA	No	NA	HPRC,HGSVC,1KG-ONT	No	NA	NA	NA	NA	NA	NA
chr6:56098080	chr6-56098080-allele616202-757	INS	756	NA	0.0,0.0,0.00992063492063492,0.004970178926441352,0.0	0.00198306	COL21A1(1.336e-31, 1.339)	NA	NA	NA	NA	NA	NA	NA	NA	No	NA	HPRC,HGSVC,1KG-ONT	No	NA	NA	NA	NA	NA	NA
chr6:56098080	chr6-56098080-allele616203-584	INS	583	NA	0.0,0.011527377521613832,0.003968253968253968,0.008946322067594433,0.0	0.00302512	COL21A1(1.336e-31, 1.339)	NA	NA	NA	NA	NA	NA	NA	NA	No	NA	HPRC,HGSVC	No	NA	NA	NA	NA	NA	NA
chr6:56098080	chr6-56098080-allele616208-810	INS	809	NA	0.0,0.0,0.0,0.0,0.010224948875255624	0.00122989	COL21A1(1.336e-31, 1.339)	NA	NA	NA	NA	NA	NA	NA	NA	No	NA	HPRC,HGSVC,1KG-ONT	No	NA	NA	NA	NA	NA	NA
chr6:56098080	chr6-56098080-allele616199-619	INS	618	NA	0.0,0.002881844380403458,0.0,0.0,0.0	NA	COL21A1(1.336e-31, 1.339)	NA	NA	NA	NA	NA	NA	NA	NA	No	NA	HPRC,HGSVC,1KG-ONT	No	NA	NA	NA	NA	NA	NA
chr6:56098080	chr6-56098080-allele616205-814	INS	813	NA	0.0007564296520423601,0.0,0.0,0.0,0.0	0.000918741	COL21A1(1.336e-31, 1.339)	NA	NA	NA	NA	NA	NA	NA	NA	No	NA	HPRC,HGSVC,1KG-ONT	No	NA	NA	NA	NA	NA	NA
chr6:56098080	chr6-56098080-allele616207-862	INS	861	NA	0.0,0.004322766570605188,0.0,0.0,0.0	3.94758e-05	COL21A1(1.336e-31, 1.339)	NA	NA	NA	NA	NA	NA	NA	NA	No	NA	HPRC,HGSVC,1KG-ONT	No	NA	NA	NA	NA	NA	NA
chr6:56098093	chr6-56098093-allele616210-1007	INS	1006	NA	0.007564296520423601,0.001440922190201729,0.00496031746031746,0.0019880715705765406,0.024539877300613498	NA	COL21A1(1.336e-31, 1.339)	NA	NA	NA	NA	NA	NA	NA	NA	No	NA	HPRC,HGSVC,1KG-ONT	No	NA	NA	NA	NA	NA	NA
chr6:56098096	chr6-56098096-allele616211-953	INS	952	NA	0.009077155824508321,0.001440922190201729,0.0,0.019880715705765408,0.0	0.000299195	COL21A1(1.336e-31, 1.339)	NA	NA	NA	NA	NA	NA	NA	NA	No	NA	HPRC,HGSVC,1KG-ONT	No	NA	NA	NA	NA	NA	NA
chr6:56098096	chr6-56098096-allele616212-1094	INS	1093	NA	0.036308623298033284,0.01585014409221902,0.09424603174603174,0.040755467196819085,0.026584867075664622	0.000662861	COL21A1(1.336e-31, 1.339)	NA	NA	NA	NA	NA	NA	NA	NA	No	NA	HPRC,HGSVC,1KG-ONT	No	NA	NA	NA	NA	NA	NA
chr6:56098108	chr6-56098108-allele616218-873	INS	872	NA	0.0022692889561270802,0.0,0.0,0.0,0.0	0.00377908	COL21A1(1.336e-31, 1.339)	NA	NA	NA	NA	NA	NA	NA	NA	No	NA	HPRC,HGSVC,1KG-ONT	No	NA	NA	NA	NA	NA	NA
chr6:56098128	chr6-56098128-allele616222-1285	INS	1284	NA	0.481089258698941,0.6051873198847262,0.5496031746031746,0.38469184890656066,0.6002044989775052	0.00375219	COL21A1(1.336e-31, 1.339)	NA	NA	NA	NA	NA	NA	NA	NA	No	NA	HPRC,HGSVC	No	NA	NA	NA	NA	NA	NA
chr6:56098130	chr6-56098130-allele616225-776	INS	775	NA	0.08774583963691376,0.12680115273775217,0.11706349206349206,0.11332007952286283,0.10633946830265849	0.00308084	COL21A1(1.336e-31, 1.339)	NA	NA	NA	NA	NA	NA	NA	NA	No	NA	HPRC,HGSVC,1KG-ONT	No	NA	NA	NA	NA	NA	NA
chr6:56098160	chr6-56098160-allele616237-858	INS	857	NA	0.01588502269288956,0.002881844380403458,0.0,0.02882703777335984,0.017382413087934562	NA	COL21A1(1.336e-31, 1.339)	NA	NA	NA	NA	NA	NA	NA	NA	No	NA	HPRC,HGSVC,1KG-ONT	No	NA	NA	NA	NA	NA	NA
chr6:56098160	chr6-56098160-allele616238-812	INS	811	NA	0.0022692889561270802,0.008645533141210375,0.0,0.06958250497017893,0.02556237218813906	0.0146333	COL21A1(1.336e-31, 1.339)	NA	NA	NA	NA	NA	NA	NA	NA	No	NA	HPRC,HGSVC,1KG-ONT	No	NA	NA	NA	NA	NA	NA
chr6:56098171	chr6-56098171-allele616246-1161	INS	1160	NA	0.13313161875945537,0.15561959654178675,0.04662698412698413,0.08548707753479125,0.06952965235173825	0.0130109	COL21A1(1.336e-31, 1.339)	NA	NA	NA	NA	NA	NA	NA	NA	No	NA	HPRC,HGSVC,1KG-ONT	No	NA	NA	NA	NA	NA	NA
chr6:56098182	chr6-56098182-allele616252-277	INS	276	NA	0.0226928895612708,0.11815561959654179,0.07837301587301587,0.0705765407554672,0.09406952965235174	0.0310209	COL21A1(1.336e-31, 1.339)	NA	NA	NA	NA	NA	NA	NA	NA	No	NA	HPRC,HGSVC,1KG-ONT	No	NA	NA	NA	NA	NA	NA
chr6:56098191	chr6-56098191-allele616256-605	INS	604	NA	0.17170953101361575,0.3285302593659942,0.4097222222222222,0.3757455268389662,0.3824130879345603	0.0909941	COL21A1(1.336e-31, 1.339)	NA	NA	NA	NA	NA	NA	NA	NA	No	NA	HPRC,HGSVC	No	NA	NA	NA	NA	NA	NA
chr6:56098298	chr6-56098298-allele616269-147	INS	146	NA	0.015128593040847202,0.0,0.0,0.0,0.0	0.0277332	COL21A1(1.336e-31, 1.339)	NA	NA	NA	NA	NA	NA	NA	NA	No	NA	HPRC,HGSVC	No	NA	NA	NA	NA	NA	NA
chr6:56098422	chr6-56098422-allele616291-311	INS	310	NA	0.007564296520423601,0.0,0.000992063492063492,0.0019880715705765406,0.019427402862985686	NA	COL21A1(1.336e-31, 1.339)	NA	NA	NA	NA	NA	NA	NA	NA	No	NA	HPRC,HGSVC,1KG-ONT	No	NA	NA	NA	NA	NA	NA
chr6:56098422	chr6-56098422-allele616293-427	INS	426	NA	0.015128593040847202,0.018731988472622477,0.0,0.0,0.0	0.00968321	COL21A1(1.336e-31, 1.339)	NA	NA	NA	NA	NA	NA	NA	NA	No	NA	HPRC,HGSVC	No	NA	NA	NA	NA	NA	NA
chr6:56098422	chr6-56098422-allele616294-367	INS	366	NA	0.0045385779122541605,0.0,0.0,0.0,0.0	0.00805514	COL21A1(1.336e-31, 1.339)	NA	NA	NA	NA	NA	NA	NA	NA	No	NA	HPRC,HGSVC,1KG-ONT	No	NA	NA	NA	NA	NA	NA
chr6:56098440	chr6-56098440-allele616301-398	INS	397	NA	0.0015128593040847202,0.0,0.003968253968253968,0.0,0.0	NA	COL21A1(1.336e-31, 1.339)	NA	NA	NA	NA	NA	NA	NA	NA	No	NA	HPRC,HGSVC	No	NA	NA	NA	NA	NA	NA
chr6:56098440	chr6-56098440-allele616303-389	INS	388	NA	0.0007564296520423601,0.0,0.0,0.0,0.0	0.000918741	COL21A1(1.336e-31, 1.339)	NA	NA	NA	NA	NA	NA	NA	NA	No	NA	HPRC,HGSVC	No	NA	NA	NA	NA	NA	NA
chr6:56098440	chr6-56098440-allele616306-269	INS	268	NA	0.0022692889561270802,0.007204610951008645,0.015873015873015872,0.03180914512922465,0.012269938650306749	0.00794605	COL21A1(1.336e-31, 1.339)	NA	NA	NA	NA	NA	NA	NA	NA	No	NA	HPRC,HGSVC,1KG-ONT	No	NA	NA	NA	NA	NA	NA
chr6:56098440	chr6-56098440-allele616299-339	INS	338	NA	0.007564296520423601,0.0,0.0,0.0,0.0081799591002045	0.0034856	COL21A1(1.336e-31, 1.339)	NA	NA	NA	NA	NA	NA	NA	NA	No	NA	HPRC,HGSVC,1KG-ONT	No	NA	NA	NA	NA	NA	NA
chr6:56098440	chr6-56098440-allele616308-249	INS	248	NA	0.0015128593040847202,0.0,0.0,0.0,0.006134969325153374	NA	COL21A1(1.336e-31, 1.339)	NA	NA	NA	NA	NA	NA	NA	NA	No	NA	HPRC,HGSVC,1KG-ONT	No	NA	NA	NA	NA	NA	NA
chr6:56098448	chr6-56098448-allele616313-363	INS	362	NA	0.0,0.01585014409221902,0.007936507936507936,0.009940357852882704,0.006134969325153374	0.00590592	COL21A1(1.336e-31, 1.339)	NA	NA	NA	NA	NA	NA	NA	NA	No	NA	HPRC,HGSVC,1KG-ONT	No	NA	NA	NA	NA	NA	NA
chr6:56098448	chr6-56098448-allele616320-337	INS	336	NA	0.0,0.002881844380403458,0.000992063492063492,0.0,0.016359918200409	0.00299801	COL21A1(1.336e-31, 1.339)	NA	NA	NA	NA	NA	NA	NA	NA	No	NA	HPRC,HGSVC,1KG-ONT	No	NA	NA	NA	NA	NA	NA
chr6:56098448	chr6-56098448-allele616324-427	INS	426	NA	0.02042360060514372,0.0,0.0,0.0,0.002044989775051125	0.0329641	COL21A1(1.336e-31, 1.339)	NA	NA	NA	NA	NA	NA	NA	NA	No	NA	HPRC,HGSVC	No	NA	NA	NA	NA	NA	NA
chr6:56098448	chr6-56098448-allele616319-271	INS	270	NA	0.0,0.06051873198847262,0.0,0.0,0.010224948875255624	0.00888811	COL21A1(1.336e-31, 1.339)	NA	NA	NA	NA	NA	NA	NA	NA	No	NA	HPRC,HGSVC,1KG-ONT	No	NA	NA	NA	NA	NA	NA
chr6:56098448	chr6-56098448-allele616311-325	INS	324	NA	0.015128593040847202,0.04755043227665706,0.005952380952380952,0.03777335984095427,0.006134969325153374	0.000566405	COL21A1(1.336e-31, 1.339)	NA	NA	NA	NA	NA	NA	NA	NA	No	NA	HPRC,HGSVC,1KG-ONT	No	NA	NA	NA	NA	NA	NA
chr6:56098448	chr6-56098448-allele616318-245	INS	244	NA	0.0022692889561270802,0.0,0.0,0.0,0.0	0.00377908	COL21A1(1.336e-31, 1.339)	NA	NA	NA	NA	NA	NA	NA	NA	No	NA	HPRC,HGSVC,1KG-ONT	No	NA	NA	NA	NA	NA	NA
chr6:56098448	chr6-56098448-allele616321-363	INS	362	NA	0.0015128593040847202,0.011527377521613832,0.05853174603174603,0.0,0.03783231083844581	0.0161574	COL21A1(1.336e-31, 1.339)	NA	NA	NA	NA	NA	NA	NA	NA	No	NA	HPRC,HGSVC,1KG-ONT	No	NA	NA	NA	NA	NA	NA
chr6:56098448	chr6-56098448-allele616317-333	INS	332	NA	0.0,0.0,0.003968253968253968,0.003976143141153081,0.003067484662576687	0.00151771	COL21A1(1.336e-31, 1.339)	NA	NA	NA	NA	NA	NA	NA	NA	No	NA	HPRC,HGSVC,1KG-ONT	No	NA	NA	NA	NA	NA	NA
chr6:56098458	chr6-56098458-allele616327-251	INS	250	NA	0.0,0.0,0.0,0.002982107355864811,0.0	3.94758e-05	COL21A1(1.336e-31, 1.339)	NA	NA	NA	NA	NA	NA	NA	NA	No	NA	HPRC,HGSVC,1KG-ONT	No	NA	NA	NA	NA	NA	NA
chr6:56098482	chr6-56098482-allele616338-368	INS	367	NA	0.0,0.0345821325648415,0.003968253968253968,0.018886679920477135,0.02965235173824131	0.0133878	COL21A1(1.336e-31, 1.339)	NA	NA	NA	NA	NA	NA	NA	NA	No	NA	HPRC,HGSVC,1KG-ONT	No	NA	NA	NA	NA	NA	NA
chr6:56098520	chr6-56098520-allele616353-227	INS	226	NA	0.0015128593040847202,0.01440922190201729,0.0,0.0,0.0	NA	COL21A1(1.336e-31, 1.339)	NA	NA	NA	NA	NA	NA	NA	NA	No	NA	HPRC,HGSVC,1KG-ONT	No	NA	NA	NA	NA	NA	NA
chr6:56098520	chr6-56098520-allele616356-249	INS	248	NA	0.0045385779122541605,0.0,0.0,0.002982107355864811,0.0	0.00323332	COL21A1(1.336e-31, 1.339)	NA	NA	NA	NA	NA	NA	NA	NA	No	NA	HPRC,HGSVC,1KG-ONT	No	NA	NA	NA	NA	NA	NA
chr6:56098532	chr6-56098532-allele616363-441	INS	440	NA	0.0,0.008645533141210375,0.001984126984126984,0.015904572564612324,0.0	0.00375258	COL21A1(1.336e-31, 1.339)	NA	NA	NA	NA	NA	NA	NA	NA	No	NA	HPRC,HGSVC	No	NA	NA	NA	NA	NA	NA
chr6:56098598	chr6-56098598-allele616396-61	INS	60	NA	0.01588502269288956,0.004322766570605188,0.0,0.007952286282306162,0.0	0.0125024	COL21A1(1.336e-31, 1.339)	NA	NA	NA	NA	NA	NA	NA	NA	No	NA	HPRC,HGSVC	No	NA	NA	NA	NA	NA	NA
chr6:56098658	chr6-56098658-allele616427-61	INS	60	NA	0.009833585476550681,0.001440922190201729,0.0,0.0,0.0	0.0157378	COL21A1(1.336e-31, 1.339)	NA	NA	NA	NA	NA	NA	NA	NA	No	NA	HPRC,HGSVC	No	NA	NA	NA	NA	NA	NA
chr6:56098666	chr6-56098666-allele616437-343	INS	342	NA	0.0015128593040847202,0.0,0.0,0.0,0.0010224948875255625	0.00077342	COL21A1(1.336e-31, 1.339)	NA	NA	NA	NA	NA	NA	NA	NA	No	NA	HPRC,HGSVC,1KG-ONT	No	NA	NA	NA	NA	NA	NA
chr6:56098666	chr6-56098666-allele616433-343	INS	342	NA	0.0007564296520423601,0.001440922190201729,0.00992063492063492,0.019880715705765408,0.003067484662576687	0.00461362	COL21A1(1.336e-31, 1.339)	NA	NA	NA	NA	NA	NA	NA	NA	No	NA	HPRC,HGSVC,1KG-ONT	No	NA	NA	NA	NA	NA	NA
chr6:56098668	chr6-56098668-allele616440-107	INS	106	NA	0.0022692889561270802,0.0,0.0,0.0,0.0	0.00377908	COL21A1(1.336e-31, 1.339)	NA	NA	NA	NA	NA	NA	NA	NA	No	NA	HPRC	No	NA	NA	NA	NA	NA	NA
chr6:56131067	chr6-56131067-allele616876-329	INS	328	NA	0.01361573373676248,0.001440922190201729,0.0,0.0,0.0	0.0227299	COL21A1(1.336e-31, 1.339)	NA	NA	NA	NA	NA	NA	NA	NA	No	NA	HGSVC,1KG-ONT	Yes	NA	NA	NA	NA	NA	NA
chr6:56211161	chr6-56211161-allele617465-1	DEL	50	0.972983	0.7322239031770046,0.5360230547550432,0.8621031746031746,0.610337972166998,0.7413087934560327	0.00195428	COL21A1(1.336e-31, 1.339)	NA	NA	NA	NA	NA	NA	NA	NA	No	NA	HPRC,HGSVC,1KG-ONT	No	NA	GDNF family receptor alpha-like levels(COL21A1, rs11970687, 5E-14, 0.7426135008329173),Ascending thoracic aortic diameter(COL21A1, rs6459130, 3E-10, 0.5699582480577882),Ascending thoracic aortic diameter(COL21A1, rs3899394, 9E-10, 0.5694949674374464),Pulse pressure(COL21A1, rs1474698, 5E-9, 0.570543334496974),Pulse pressure(COL21A1, rs3846926, 9E-18, 0.5766810748431573),Systolic blood pressure (standard GWA)(COL21A1, rs3846926, 3E-8, 0.5766810748431573),Systolic blood pressure(COL21A1, rs4712120, 3E-9, 0.5490108370784818),Systolic blood pressure(COL21A1, rs1925148, 5E-13, 0.5725894398141621),Pulse pressure(COL21A1, rs4140574, 4E-19, 0.6139884111996028),Abdominal aortic aneurysm(COL21A1, rs2223598, 2E-9, 0.5633920656900369),Ascending aorta maximum area(COL21A1, rs1925152, 4E-8, 0.5218126650413026)	Atherosclerosis of coronary artery without angina pectoris(6.50%, 12.77%, 0.48, [0.24;0.93], 0.034046),Autonomic neuropathy due to type 2 diabetes mellitus(0.80%, 4.26%, 0.18, [0.05;0.65], 0.017606),Benign hypertensive renal disease with renal failure(1.59%, 5.32%, 0.29, [0.1;0.84], 0.031545),Fibromyalgia(3.05%, 7.45%, 0.39, [0.16;0.94], 0.039296),Gout(2.92%, 7.45%, 0.37, [0.16;0.9], 0.033056),Hypercholesterolemia(1.06%, 4.26%, 0.24, [0.07;0.82], 0.034855),Hyperuricemia without signs of inflammatory arthritis and tophaceous disease(0.66%, 5.32%, 0.12, [0.03;0.42], 0.002421),Inflammatory dermatosis(19.76%, 10.64%, 2.07, [1.05;4.08], 0.034932),Non-neoplastic nevus(1.19%, 4.26%, 0.27, [0.08;0.9], 0.046163),Primary malignant neoplasm of female breast(2.75%, 8.82%, 0.29, [0.11;0.78], 0.020909),Primary malignant neoplasm of prostate(8.29%, 24.00%, 0.29, [0.1;0.82], 0.025878)	NA	NA	NA
chr6:56211181	chr6-56211181-allele617469-1	DEL	56	NA	0.02193645990922844,0.01729106628242075,0.03869047619047619,0.008946322067594433,0.03067484662576687	NA	COL21A1(1.336e-31, 1.339)	NA	NA	NA	NA	NA	NA	NA	NA	No	NA	HPRC,HGSVC,1KG-ONT	No	NA	NA	NA	NA	NA	NA
chr6:56211189	chr6-56211189-allele617475-71	INS	70	NA	0.0,0.0,0.0,0.003976143141153081,0.009202453987730062	0.00188759	COL21A1(1.336e-31, 1.339)	NA	NA	NA	NA	NA	NA	NA	NA	No	NA	No	No	NA	NA	NA	NA	NA	NA
chr6:56211189	chr6-56211189-allele617472-95	INS	94	NA	0.0037821482602118004,0.010086455331412104,0.0,0.0,0.005112474437627812	NA	COL21A1(1.336e-31, 1.339)	NA	NA	NA	NA	NA	NA	NA	NA	No	NA	No	No	NA	NA	NA	NA	NA	NA
chr6:56260581	chr6-56260581-allele617892-65	INS	64	NA	0.0045385779122541605,0.0,0.0,0.0,0.0	0.00805514	COL21A1(1.336e-31, 1.339)	NA	NA	NA	NA	NA	NA	NA	NA	No	NA	HPRC,HGSVC,1KG-ONT	No	NA	NA	NA	NA	NA	NA
chr6:56260581	chr6-56260581-allele617878-62	INS	61	NA	0.0007564296520423601,0.0,0.0,0.0,0.0	0.000918741	COL21A1(1.336e-31, 1.339)	NA	NA	NA	NA	NA	NA	NA	NA	No	NA	HPRC,HGSVC,1KG-ONT	No	NA	NA	NA	NA	NA	NA
chr6:56260581	chr6-56260581-allele617881-131	INS	130	NA	0.007564296520423601,0.0,0.0,0.0,0.0	0.0137297	COL21A1(1.336e-31, 1.339)	NA	NA	NA	NA	NA	NA	NA	NA	No	NA	HPRC,HGSVC	No	NA	NA	NA	NA	NA	NA
chr6:56260581	chr6-56260581-allele617888-53	INS	52	NA	0.0007564296520423601,0.0,0.0,0.0,0.0	0.000918741	COL21A1(1.336e-31, 1.339)	NA	NA	NA	NA	NA	NA	NA	NA	No	NA	HPRC,HGSVC,1KG-ONT	No	NA	NA	NA	NA	NA	NA
chr6:56260581	chr6-56260581-allele617893-58	INS	57	NA	0.006051437216338881,0.0,0.0,0.0,0.0	0.0107687	COL21A1(1.336e-31, 1.339)	NA	NA	NA	NA	NA	NA	NA	NA	No	NA	HPRC,HGSVC,1KG-ONT	No	NA	NA	NA	NA	NA	NA
chr6:56260581	chr6-56260581-allele617880-124	INS	123	NA	0.0113464447806354,0.007204610951008645,0.0,0.0,0.0	0.0118453	COL21A1(1.336e-31, 1.339)	NA	NA	NA	NA	NA	NA	NA	NA	No	NA	HPRC,HGSVC	No	NA	NA	NA	NA	NA	NA
chr6:56260581	chr6-56260581-allele617886-56	INS	55	NA	0.0015128593040847202,0.0,0.0,0.0,0.0	0.00234988	COL21A1(1.336e-31, 1.339)	NA	NA	NA	NA	NA	NA	NA	NA	No	NA	HPRC,HGSVC,1KG-ONT	No	NA	NA	NA	NA	NA	NA
chr6:56260581	chr6-56260581-allele617879-106	INS	105	NA	0.0015128593040847202,0.0,0.0,0.0,0.0	0.00234988	COL21A1(1.336e-31, 1.339)	NA	NA	NA	NA	NA	NA	NA	NA	No	NA	HPRC,HGSVC	No	NA	NA	NA	NA	NA	NA
chr6:56260581	chr6-56260581-allele617895-55	INS	54	NA	0.0,0.001440922190201729,0.0,0.0,0.0	NA	COL21A1(1.336e-31, 1.339)	NA	NA	NA	NA	NA	NA	NA	NA	No	NA	HPRC,HGSVC,1KG-ONT	No	NA	NA	NA	NA	NA	NA
chr6:56260581	chr6-56260581-allele617882-76	INS	75	NA	0.0,0.0,0.031746031746031744,0.0,0.015337423312883436	0.00801984	COL21A1(1.336e-31, 1.339)	NA	NA	NA	NA	NA	NA	NA	NA	No	NA	HPRC,HGSVC,1KG-ONT	No	NA	NA	NA	NA	NA	NA
chr6:56260582	chr6-56260582-allele617899-115	INS	114	NA	0.0007564296520423601,0.0,0.0,0.0,0.0	0.000918741	COL21A1(1.336e-31, 1.339)	NA	NA	NA	NA	NA	NA	NA	NA	No	NA	HPRC,HGSVC	No	NA	NA	NA	NA	NA	NA
chr6:56260610	chr6-56260610-allele617910-93	INS	92	NA	0.0022692889561270802,0.0,0.0,0.0,0.0	0.00377908	COL21A1(1.336e-31, 1.339)	NA	NA	NA	NA	NA	NA	NA	NA	No	NA	HPRC,HGSVC,1KG-ONT	No	NA	NA	NA	NA	NA	NA
chr6:56260610	chr6-56260610-allele617911-51	INS	50	NA	0.0022692889561270802,0.002881844380403458,0.00992063492063492,0.0,0.0	NA	COL21A1(1.336e-31, 1.339)	NA	NA	NA	NA	NA	NA	NA	NA	No	NA	HPRC,HGSVC,1KG-ONT	No	NA	NA	NA	NA	NA	NA
chr6:56260610	chr6-56260610-allele617913-57	INS	56	NA	0.0037821482602118004,0.01585014409221902,0.002976190476190476,0.004970178926441352,0.0	NA	COL21A1(1.336e-31, 1.339)	NA	NA	NA	NA	NA	NA	NA	NA	No	NA	HPRC,HGSVC,1KG-ONT	No	NA	NA	NA	NA	NA	NA
chr6:56260610	chr6-56260610-allele617912-54	INS	53	NA	0.00529500756429652,0.0,0.007936507936507936,0.0,0.0	0.00112165	COL21A1(1.336e-31, 1.339)	NA	NA	NA	NA	NA	NA	NA	NA	No	NA	HPRC,HGSVC,1KG-ONT	No	NA	NA	NA	NA	NA	NA
chr6:56260610	chr6-56260610-allele617914-69	INS	68	NA	0.012859304084720122,0.012968299711815562,0.022817460317460316,0.0,0.0	0.000306998	COL21A1(1.336e-31, 1.339)	NA	NA	NA	NA	NA	NA	NA	NA	No	NA	HPRC,HGSVC,1KG-ONT	No	NA	NA	NA	NA	NA	NA
chr6:56325307	chr6-56325307-allele618773-279	INS	278	NA	0.006051437216338881,0.002881844380403458,0.0,0.0,0.006134969325153374	0.00185071	COL21A1(1.336e-31, 1.339)	NA	NA	NA	NA	NA	NA	NA	NA	No	NA	HGSVC	No	NA	NA	NA	NA	NA	NA
chr6:56325307	chr6-56325307-allele618774-483	INS	482	NA	0.019667170953101363,0.08645533141210375,0.05357142857142857,0.0874751491053678,0.06339468302658487	0.0237237	COL21A1(1.336e-31, 1.339)	NA	NA	NA	NA	NA	NA	NA	NA	No	NA	HGSVC,1KG-ONT	No	NA	NA	NA	NA	NA	NA
chr6:56325315	chr6-56325315-allele618777-276	INS	275	NA	0.00529500756429652,0.002881844380403458,0.0,0.0,0.015337423312883436	NA	COL21A1(1.336e-31, 1.339)	NA	NA	NA	NA	NA	NA	NA	NA	No	NA	HGSVC	No	NA	NA	NA	NA	NA	NA
chr6:56325325	chr6-56325325-allele618786-253	INS	252	NA	0.015128593040847202,0.001440922190201729,0.006944444444444444,0.015904572564612324,0.0	0.0036522	COL21A1(1.336e-31, 1.339)	NA	NA	NA	NA	NA	NA	NA	NA	No	NA	HGSVC	No	NA	NA	NA	NA	NA	NA
chr6:56325325	chr6-56325325-allele618784-651	INS	650	NA	0.03177004538577912,0.05043227665706052,0.03670634920634921,0.09145129224652088,0.03374233128834356	0.00458283	COL21A1(1.336e-31, 1.339)	NA	NA	NA	NA	NA	NA	NA	NA	No	NA	HGSVC,1KG-ONT	No	NA	NA	NA	NA	NA	NA
chr6:56325325	chr6-56325325-allele618783-253	INS	252	NA	0.0,0.0,0.002976190476190476,0.004970178926441352,0.006134969325153374	0.00207258	COL21A1(1.336e-31, 1.339)	NA	NA	NA	NA	NA	NA	NA	NA	No	NA	HGSVC	No	NA	NA	NA	NA	NA	NA
chr6:56325325	chr6-56325325-allele618787-253	INS	252	NA	0.018910741301059002,0.011527377521613832,0.0,0.05864811133200795,0.024539877300613498	0.000135888	COL21A1(1.336e-31, 1.339)	NA	NA	NA	NA	NA	NA	NA	NA	No	NA	HGSVC	No	NA	NA	NA	NA	NA	NA
chr6:56325404	chr6-56325404-allele618836-279	INS	278	NA	0.0022692889561270802,0.0,0.0,0.0,0.0	0.00377908	COL21A1(1.336e-31, 1.339)	NA	NA	NA	NA	NA	NA	NA	NA	No	NA	HGSVC	No	NA	NA	NA	NA	NA	NA
chr6:56325462	chr6-56325462-allele618859-515	INS	514	NA	0.08850226928895613,0.1844380403458213,0.09027777777777778,0.15308151093439365,0.21779141104294478	0.0196244	COL21A1(1.336e-31, 1.339)	NA	NA	NA	NA	NA	NA	NA	NA	No	NA	HGSVC,1KG-ONT	No	NA	NA	NA	NA	NA	NA
chr6:56325528	chr6-56325528-allele618874-122	INS	121	NA	0.0,0.03314121037463977,0.0,0.0,0.0	0.00351504	COL21A1(1.336e-31, 1.339)	NA	NA	NA	NA	NA	NA	NA	NA	No	NA	HGSVC,1KG-ONT	No	NA	NA	NA	NA	NA	NA
chr6:56325555	chr6-56325555-allele618886-124	INS	123	NA	0.0529500756429652,0.056195965417867436,0.08432539682539683,0.010934393638170975,0.0541922290388548	NA	COL21A1(1.336e-31, 1.339)	NA	NA	NA	NA	NA	NA	NA	NA	No	NA	HGSVC,1KG-ONT	No	NA	NA	NA	NA	NA	NA
chr6:56325555	chr6-56325555-allele618883-147	INS	146	NA	0.031013615733736764,0.012968299711815562,0.007936507936507936,0.0019880715705765406,0.0	0.0270427	COL21A1(1.336e-31, 1.339)	NA	NA	NA	NA	NA	NA	NA	NA	No	NA	HGSVC,1KG-ONT	No	NA	NA	NA	NA	NA	NA
chr6:56325555	chr6-56325555-allele618884-78	INS	77	NA	0.0,0.0,0.0,0.018886679920477135,0.002044989775051125	0.00327033	COL21A1(1.336e-31, 1.339)	NA	NA	NA	NA	NA	NA	NA	NA	No	NA	HPRC,HGSVC	No	NA	NA	NA	NA	NA	NA
chr6:56325555	chr6-56325555-allele618888-112	INS	111	NA	0.0007564296520423601,0.0,0.0,0.0,0.0	0.000918741	COL21A1(1.336e-31, 1.339)	NA	NA	NA	NA	NA	NA	NA	NA	No	NA	HGSVC,1KG-ONT	No	NA	NA	NA	NA	NA	NA
chr6:56325555	chr6-56325555-allele618889-160	INS	159	NA	0.0,0.0,0.006944444444444444,0.0,0.0	0.000631316	COL21A1(1.336e-31, 1.339)	NA	NA	NA	NA	NA	NA	NA	NA	No	NA	HGSVC,1KG-ONT	No	NA	NA	NA	NA	NA	NA
chr6:56325568	chr6-56325568-allele618895-260	INS	259	NA	0.01664145234493192,0.001440922190201729,0.000992063492063492,0.008946322067594433,0.012269938650306749	0.00538714	COL21A1(1.336e-31, 1.339)	NA	NA	NA	NA	NA	NA	NA	NA	No	NA	HGSVC,1KG-ONT	No	NA	NA	NA	NA	NA	NA
chr6:56325773	chr6-56325773-allele618942-56	INS	55	NA	0.0015128593040847202,0.005763688760806916,0.0,0.0,0.0	NA	COL21A1(1.336e-31, 1.339)	NA	NA	NA	NA	NA	NA	NA	NA	No	NA	HPRC,HGSVC	No	NA	NA	NA	NA	NA	NA
chr6:56325777	chr6-56325777-allele618945-514	INS	513	NA	0.08245083207261725,0.0936599423631124,0.044642857142857144,0.07256461232604373,0.018404907975460124	0.00599153	COL21A1(1.336e-31, 1.339)	NA	NA	NA	NA	NA	NA	NA	NA	No	NA	HGSVC,1KG-ONT	No	NA	NA	NA	NA	NA	NA
chr6:56325784	chr6-56325784-allele618950-1698	INS	1697	NA	0.06732223903177005,0.05043227665706052,0.1111111111111111,0.0636182902584493,0.11451942740286299	0.0020539	COL21A1(1.336e-31, 1.339)	NA	NA	NA	NA	NA	NA	NA	NA	No	NA	No	No	NA	NA	NA	NA	NA	NA
chr6:56325815	chr6-56325815-allele618958-117	INS	116	NA	0.0007564296520423601,0.0,0.011904761904761904,0.0,0.0	0.00037618	COL21A1(1.336e-31, 1.339)	NA	NA	NA	NA	NA	NA	NA	NA	No	NA	HGSVC,1KG-ONT	No	NA	NA	NA	NA	NA	NA
chr6:56326010	chr6-56326010-allele619013-110	INS	109	NA	0.0007564296520423601,0.0,0.0,0.0,0.0	0.000918741	COL21A1(1.336e-31, 1.339)	NA	NA	NA	NA	NA	NA	NA	NA	No	NA	HGSVC,1KG-ONT	No	NA	NA	NA	NA	NA	NA
chr6:56326010	chr6-56326010-allele619014-133	INS	132	NA	0.0007564296520423601,0.0,0.0,0.0,0.0	0.000918741	COL21A1(1.336e-31, 1.339)	NA	NA	NA	NA	NA	NA	NA	NA	No	NA	HGSVC,1KG-ONT	No	NA	NA	NA	NA	NA	NA
chr6:56326010	chr6-56326010-allele619016-163	INS	162	NA	0.0007564296520423601,0.0,0.0,0.008946322067594433,0.0	9.6519e-05	COL21A1(1.336e-31, 1.339)	NA	NA	NA	NA	NA	NA	NA	NA	No	NA	HGSVC,1KG-ONT	No	NA	NA	NA	NA	NA	NA
chr6:56326010	chr6-56326010-allele619011-197	INS	196	NA	0.00680786686838124,0.004322766570605188,0.0248015873015873,0.0,0.0	NA	COL21A1(1.336e-31, 1.339)	NA	NA	NA	NA	NA	NA	NA	NA	No	NA	HGSVC,1KG-ONT	No	NA	NA	NA	NA	NA	NA
chr6:56326010	chr6-56326010-allele619012-138	INS	137	NA	0.009077155824508321,0.043227665706051875,0.028769841269841268,0.05864811133200795,0.03987730061349693	0.0163958	COL21A1(1.336e-31, 1.339)	NA	NA	NA	NA	NA	NA	NA	NA	No	NA	HGSVC,1KG-ONT	No	NA	NA	NA	NA	NA	NA
chr6:56355101	chr6-56355101-allele619344-1	DEL	52	NA	0.0,0.004322766570605188,0.0,0.006958250497017893,0.0	0.00133282	COL21A1(1.336e-31, 1.339)	NA	NA	NA	NA	NA	NA	NA	NA	No	NA	No	Yes	NA	NA	NA	NA	NA	NA
chr6:56366154	chr6-56366154-allele619421-327	INS	326	NA	0.0015128593040847202,0.0,0.0,0.0,0.0	0.00234988	COL21A1(1.336e-31, 1.339)	NA	NA	NA	NA	NA	NA	NA	NA	No	NA	No	Yes	NA	NA	NA	NA	NA	NA
chr6:56470835	chr6-56470835-allele619821-1105	INS	1104	NA	0.0,0.03890489913544669,0.007936507936507936,0.013916500994035786,0.0	0.0083571	DST(1.0, 0.297)	DST(1.0, 0.297)	NA	NA	NA	NA	NA	NA	NA	No	NA	HPRC	Yes	NA	NA	NA	NA	NA	NA
chr6:56486390	chr6-56486390-allele619960-1	DEL	77	NA	0.0015128593040847202,0.01585014409221902,0.0,0.027833001988071572,0.016359918200409	0.0074301	DST(1.0, 0.297)	DST(1.0, 0.297)	NA	NA	NA	NA	NA	NA	NA	No	NA	HGSVC,1KG-ONT	No	NA	NA	NA	NA	NA	NA
chr6:56495091	chr6-56495091-allele620018-333	INS	332	NA	0.012102874432677761,0.001440922190201729,0.0,0.0,0.0	0.0199352	DST(1.0, 0.297)	DST(1.0, 0.297)	NA	NA	NA	NA	NA	NA	NA	No	NA	HPRC,1KG-ONT	Yes	NA	NA	NA	NA	NA	NA
chr6:56522761	chr6-56522761-allele620272-324	INS	323	NA	0.0015128593040847202,0.01585014409221902,0.0,0.027833001988071572,0.016359918200409	0.0074301	DST(1.0, 0.297)	DST(1.0, 0.297)	NA	NA	NA	NA	NA	NA	NA	No	NA	HGSVC,1KG-ONT	Yes	NA	NA	NA	NA	NA	NA
chr6:56654585	chr6-56654585-allele621201-63	INS	62	NA	0.0007564296520423601,0.0,0.0,0.0,0.0	0.000918741	DST(1.0, 0.297)	DST(1.0, 0.297)	NA	NA	NA	NA	NA	NA	NA	No	NA	HPRC	No	NA	NA	NA	NA	NA	NA
chr6:56654585	chr6-56654585-allele621200-59	INS	58	NA	0.0007564296520423601,0.0,0.0,0.0,0.0	0.000918741	DST(1.0, 0.297)	DST(1.0, 0.297)	NA	NA	NA	NA	NA	NA	NA	No	NA	HPRC	No	NA	NA	NA	NA	NA	NA
chr6:56654585	chr6-56654585-allele621199-51	INS	50	NA	0.00529500756429652,0.0,0.0,0.0,0.0	0.00947665	DST(1.0, 0.297)	DST(1.0, 0.297)	NA	NA	NA	NA	NA	NA	NA	No	NA	HPRC	No	NA	NA	NA	NA	NA	NA
chr6:56654586	chr6-56654586-allele621229-55	INS	54	NA	0.0030257186081694403,0.0,0.0,0.0,0.010224948875255624	NA	DST(1.0, 0.297)	DST(1.0, 0.297)	NA	NA	NA	NA	NA	NA	NA	No	NA	HPRC	No	NA	NA	NA	NA	NA	NA
chr6:56654586	chr6-56654586-allele621225-55	INS	54	NA	0.0,0.005763688760806916,0.0,0.0,0.0	0.000224143	DST(1.0, 0.297)	DST(1.0, 0.297)	NA	NA	NA	NA	NA	NA	NA	No	NA	HPRC	No	NA	NA	NA	NA	NA	NA
chr6:56654586	chr6-56654586-allele621202-55	INS	54	NA	0.0113464447806354,0.0,0.0,0.0,0.014314928425357873	0.00435503	DST(1.0, 0.297)	DST(1.0, 0.297)	NA	NA	NA	NA	NA	NA	NA	No	NA	HPRC	No	NA	NA	NA	NA	NA	NA
chr6:56654602	chr6-56654602-allele621231-57	INS	56	NA	0.33963691376701965,0.08069164265129683,0.1875,0.08250497017892644,0.11554192229038855	0.149968	DST(1.0, 0.297)	DST(1.0, 0.297)	NA	NA	NA	NA	NA	NA	NA	No	ID=chr6_56654586_56654604;MOTIFS=TA;STRUC=(TA)n	HPRC	No	NA	NA	NA	NA	NA	NA
chr6:56660987	chr6-56660987-allele621290-328	INS	327	NA	0.04084720121028744,0.002881844380403458,0.0,0.0009940357852882703,0.0	0.0677738	DST(1.0, 0.297)	DST(1.0, 0.297)	NA	NA	NA	NA	NA	NA	NA	No	NA	HPRC,HGSVC,1KG-ONT	Yes	NA	NA	NA	NA	NA	NA
chr6:56660987	chr6-56660987-allele621292-329	INS	328	NA	0.0030257186081694403,0.0,0.000992063492063492,0.0009940357852882703,0.0	0.00206069	DST(1.0, 0.297)	DST(1.0, 0.297)	NA	NA	NA	NA	NA	NA	NA	No	NA	HPRC,HGSVC,1KG-ONT	Yes	NA	NA	NA	NA	NA	NA
chr6:56660987	chr6-56660987-allele621291-326	INS	325	NA	0.012859304084720122,0.002881844380403458,0.0,0.0,0.0	0.0193295	DST(1.0, 0.297)	DST(1.0, 0.297)	NA	NA	NA	NA	NA	NA	NA	No	NA	HPRC,HGSVC,1KG-ONT	Yes	NA	NA	NA	NA	NA	NA
chr6:56660987	chr6-56660987-allele621288-327	INS	326	NA	0.12708018154311648,0.008645533141210375,0.07341269841269842,0.007952286282306162,0.011247443762781187	0.0933002	DST(1.0, 0.297)	DST(1.0, 0.297)	NA	NA	NA	NA	NA	NA	NA	No	NA	HPRC,HGSVC,1KG-ONT	Yes	NA	NA	NA	NA	NA	NA
chr6:56660987	chr6-56660987-allele621289-331	INS	330	NA	0.08547655068078669,0.001440922190201729,0.002976190476190476,0.0,0.02044989775051125	0.108837	DST(1.0, 0.297)	DST(1.0, 0.297)	NA	NA	NA	NA	NA	NA	NA	No	NA	HPRC,HGSVC,1KG-ONT	Yes	NA	NA	NA	NA	NA	NA
chr6:56660987	chr6-56660987-allele621294-325	INS	324	NA	0.0037821482602118004,0.0,0.0,0.0,0.0	0.00663171	DST(1.0, 0.297)	DST(1.0, 0.297)	NA	NA	NA	NA	NA	NA	NA	No	NA	HPRC,HGSVC,1KG-ONT	Yes	NA	NA	NA	NA	NA	NA
chr6:56660987	chr6-56660987-allele621296-321	INS	320	NA	0.0022692889561270802,0.0,0.0,0.0,0.0	0.00377908	DST(1.0, 0.297)	DST(1.0, 0.297)	NA	NA	NA	NA	NA	NA	NA	No	NA	HPRC,HGSVC,1KG-ONT	Yes	NA	NA	NA	NA	NA	NA
chr6:56721064	chr6-56721064-allele621719-1	DEL	125	NA	0.006051437216338881,0.001440922190201729,0.000992063492063492,0.0,0.003067484662576687	0.00373626	DST(1.0, 0.297)	DST(1.0, 0.297)	NA	NA	NA	NA	NA	NA	NA	No	NA	HGSVC	No	NA	NA	NA	NA	NA	NA
chr6:56750890	chr6-56750890-allele621936-1	DEL	74	NA	0.0045385779122541605,0.0,0.0,0.0,0.0081799591002045	0.000493235	DST(1.0, 0.297)	DST(1.0, 0.297)	NA	NA	NA	NA	NA	NA	NA	No	NA	No	Yes	NA	NA	NA	NA	NA	NA
chr6:56777045	chr6-56777045-allele622162-1	DEL	3455	NA	0.0226928895612708,0.001440922190201729,0.0,0.0,0.0	0.0393537	DST(1.0, 0.297)	DST(1.0, 0.297)	NA	NA	NA	NA	NA	NA	NA	No	NA	HGSVC,1KG-ONT	Yes	NA	NA	NA	NA	NA	NA
chr6:56812109	chr6-56812109-allele622495-56	INS	55	NA	0.0037821482602118004,0.0,0.0,0.0,0.0	0.00663171	DST(1.0, 0.297)	DST(1.0, 0.297)	NA	NA	NA	NA	NA	NA	NA	No	NA	HPRC	No	NA	NA	NA	NA	NA	NA
chr6:56827623	chr6-56827623-allele622678-327	INS	326	NA	0.009833585476550681,0.0,0.0,0.0,0.0	0.0179657	DST(1.0, 0.297)	DST(1.0, 0.297)	NA	NA	NA	NA	NA	NA	NA	No	NA	1KG-ONT	Yes	NA	NA	NA	NA	NA	NA
chr6:56837910	chr6-56837910-allele622741-318	INS	317	NA	0.058245083207261725,0.007204610951008645,0.0,0.0019880715705765406,0.0	0.0904507	DST(1.0, 0.297)	DST(1.0, 0.297)	NA	NA	NA	NA	NA	NA	NA	No	NA	HPRC,HGSVC,1KG-ONT	No	NA	NA	NA	NA	NA	NA
chr6:56837910	chr6-56837910-allele622740-336	INS	335	0.981115	0.00680786686838124,0.11815561959654179,0.005952380952380952,0.18986083499005965,0.03374233128834356	0.0484887	DST(1.0, 0.297)	DST(1.0, 0.297)	NA	NA	NA	NA	NA	NA	NA	No	NA	HPRC,HGSVC,1KG-ONT	No	NA	Red blood cell count(DST-AS1, DST, rs13215883, 3E-8, 0.9555176143963641)	Anxiety disorder(30.51%, 17.87%, 2.02, [1.13;3.62], 0.023474),Chlamydial infection(5.08%, 1.14%, 4.64, [1.22;17.63], 0.044859),Cholecystitis(5.08%, 1.01%, 5.23, [1.35;20.26], 0.035363),Chronic maxillary sinusitis(6.78%, 1.52%, 4.71, [1.47;15.08], 0.020472),Non-toxic uninodular goiter(15.25%, 6.84%, 2.45, [1.14;5.25], 0.033424),Pulmonary embolism(8.47%, 1.65%, 5.53, [1.9;16.08], 0.005839),Pulmonary embolism with pulmonary infarction(5.08%, 1.01%, 5.23, [1.35;20.26], 0.035363),Refractory migraine without aura(5.08%, 1.14%, 4.64, [1.22;17.63], 0.044859),Seasonal allergic rhinitis(16.95%, 7.86%, 2.39, [1.16;4.96], 0.025867),Hypertrophy of uterus(9.30%, 2.45%, 4.08, [1.28;12.99], 0.031038)	NA	NA	NA
chr6:56864497	chr6-56864497-allele622926-1082	INS	1081	NA	0.16036308623298035,0.012968299711815562,0.017857142857142856,0.003976143141153081,0.0	0.216517	DST(1.0, 0.297)	DST(1.0, 0.297)	NA	NA	NA	NA	NA	NA	enhancer	No	NA	HPRC,HGSVC,1KG-ONT	Yes	NA	NA	NA	NA	NA	NA
chr6:56867207	chr6-56867207-allele622967-315	INS	314	NA	0.0007564296520423601,0.0,0.001984126984126984,0.0,0.0	NA	DST(1.0, 0.297)	DST(1.0, 0.297)	NA	NA	NA	NA	NA	NA	enhancer	No	NA	No	No	NA	NA	NA	NA	NA	NA
chr6:56890108	chr6-56890108-allele623186-309	INS	308	NA	0.0718608169440242,0.002881844380403458,0.0,0.0,0.0	0.123327	DST(1.0, 0.297)	DST(1.0, 0.297)	NA	NA	NA	NA	NA	NA	NA	No	NA	HPRC,HGSVC,1KG-ONT	Yes	NA	NA	NA	NA	NA	NA
chr6:56893548	chr6-56893548-allele623213-1	DEL	2600	0.959025	0.5748865355521936,0.20893371757925072,0.20238095238095238,0.2813121272365805,0.08895705521472393	0.285655	DST(1.0, 0.297)	DST(1.0, 0.297)	NA	NA	NA	NA	NA	NA	NA	Yes	NA	HPRC,HGSVC,1KG-ONT	No	ENSG00000151917.18(1.7416668387660394e-08)	NA	NA	NA	NA	NA
chr6:56894477	chr6-56894477-allele623221-1	DEL	176	NA	0.0007564296520423601,0.0,0.0,0.0,0.002044989775051125	NA	DST(1.0, 0.297)	DST(1.0, 0.297)	NA	NA	NA	NA	NA	NA	NA	Yes	NA	HGSVC,1KG-ONT	No	NA	NA	NA	NA	NA	NA
chr6:56894859	chr6-56894859-allele623222-1	DEL	175	NA	0.0015128593040847202,0.0,0.0,0.0,0.0081799591002045	NA	DST(1.0, 0.297)	DST(1.0, 0.297)	NA	NA	NA	NA	NA	NA	NA	Yes	NA	HGSVC,1KG-ONT	No	NA	NA	NA	NA	NA	NA
chr6:57033689	chr6-57033689-allele624248-1	DEL	60	0.99123	0.510590015128593,0.7968299711815562,0.8670634920634921,0.7514910536779325,0.8895705521472392	0.227812	NA	NA	NA	NA	NA	NA	NA	NA	NA	No	NA	HPRC,HGSVC,1KG-ONT	Yes	ENSG00000112210.12(0.006685152635515912),ENSG00000168116.14(0.0012223317653393048)	NA	NA	NA	NA	NA
chr6:57050957	chr6-57050957-allele624372-1	DEL	704	NA	0.049924357034795766,0.004322766570605188,0.0,0.0,0.0	0.0837131	NA	NA	NA	NA	NA	NA	NA	NA	NA	No	NA	HPRC,HGSVC	No	NA	NA	NA	NA	NA	NA
chr6:57077975	chr6-57077975-allele624486-1	DEL	3465	NA	0.05143721633888049,0.002881844380403458,0.0,0.0,0.002044989775051125	0.0843412	NA	NA	NA	NA	NA	NA	NA	NA	NA	No	ID=chr6_57081128_57081143;MOTIFS=AAAAT;STRUC=(AAAAT)n	HPRC,HGSVC,1KG-ONT	Yes	NA	NA	NA	NA	NA	NA
chr6:57311127	chr6-57311127-allele625583-75	INS	74	NA	0.0,0.0,0.0,0.0009940357852882703,0.012269938650306749	0.00180841	NA	NA	NA	NA	NA	NA	NA	NA	NA	No	NA	No	No	NA	NA	NA	NA	NA	NA
chr6:57311211	chr6-57311211-allele625595-112	INS	111	NA	0.04236006051437216,0.005763688760806916,0.0,0.0,0.0	0.0684586	NA	NA	NA	NA	NA	NA	NA	NA	NA	No	NA	HGSVC,1KG-ONT	No	NA	NA	NA	NA	NA	NA
chr6:57311235	chr6-57311235-allele625597-1	DEL	74	NA	0.0045385779122541605,0.0,0.0,0.0,0.0	0.00805514	NA	NA	NA	NA	NA	NA	NA	NA	NA	No	NA	1KG-ONT	No	NA	NA	NA	NA	NA	NA
chr6:57354256	chr6-57354256-allele625968-202	INS	201	NA	0.012859304084720122,0.001440922190201729,0.0,0.0,0.0	0.021333	PRIM2(0.0007145, 0.925)	NA	NA	NA	NA	NA	NA	NA	NA	Yes	NA	HGSVC,1KG-ONT	Yes	NA	NA	NA	NA	NA	NA
chr6:57392875	chr6-57392875-allele626272-1	DEL	295	NA	0.04462934947049924,0.005763688760806916,0.0,0.0009940357852882703,0.0	0.0705251	PRIM2(0.0007145, 0.925)	NA	NA	NA	NA	NA	NA	NA	NA	Yes	ID=chr6_57393000_57393014;MOTIFS=TA;STRUC=(TA)n	HPRC,1KG-ONT	Yes	NA	NA	NA	NA	NA	NA
chr6:57444882	chr6-57444882-allele626653-6726	INS	6725	NA	0.06505295007564296,0.002881844380403458,0.0,0.0,0.0	0.111803	PRIM2(0.0007145, 0.925)	NA	NA	NA	NA	NA	NA	NA	NA	Yes	NA	HPRC,HGSVC,1KG-ONT	No	NA	NA	NA	NA	NA	NA
chr6:57470391	chr6-57470391-allele626861-105	INS	104	NA	0.0007564296520423601,0.001440922190201729,0.00496031746031746,0.03578528827037773,0.0	0.0060438	PRIM2(0.0007145, 0.925)	NA	NA	NA	NA	NA	NA	NA	NA	Yes	NA	HPRC,HGSVC,1KG-ONT	No	NA	NA	NA	NA	NA	NA
chr6:57470391	chr6-57470391-allele626866-113	INS	112	NA	0.00680786686838124,0.0,0.001984126984126984,0.007952286282306162,0.013292433537832311	NA	PRIM2(0.0007145, 0.925)	NA	NA	NA	NA	NA	NA	NA	NA	Yes	NA	HPRC,HGSVC,1KG-ONT	No	NA	NA	NA	NA	NA	NA
chr6:57470391	chr6-57470391-allele626862-130	INS	129	NA	0.0007564296520423601,0.0,0.0,0.0009940357852882703,0.0	NA	PRIM2(0.0007145, 0.925)	NA	NA	NA	NA	NA	NA	NA	NA	Yes	NA	HPRC,HGSVC,1KG-ONT	No	NA	NA	NA	NA	NA	NA
chr6:57470391	chr6-57470391-allele626876-151	INS	150	NA	0.0,0.0,0.0,0.0,0.018404907975460124	0.00269845	PRIM2(0.0007145, 0.925)	NA	NA	NA	NA	NA	NA	NA	NA	Yes	NA	HPRC,HGSVC,1KG-ONT	No	NA	NA	NA	NA	NA	NA
chr6:57470391	chr6-57470391-allele626870-80	INS	79	NA	0.0022692889561270802,0.008645533141210375,0.0,0.010934393638170975,0.0	0.000177926	PRIM2(0.0007145, 0.925)	NA	NA	NA	NA	NA	NA	NA	NA	Yes	NA	HPRC,HGSVC,1KG-ONT	No	NA	NA	NA	NA	NA	NA
chr6:57470391	chr6-57470391-allele626871-120	INS	119	NA	0.028744326777609682,0.002881844380403458,0.0,0.0,0.0	0.0481746	PRIM2(0.0007145, 0.925)	NA	NA	NA	NA	NA	NA	NA	NA	Yes	NA	HPRC,HGSVC,1KG-ONT	No	NA	NA	NA	NA	NA	NA
chr6:57470391	chr6-57470391-allele626858-61	INS	60	NA	0.006051437216338881,0.0,0.0,0.009940357852882704,0.00408997955010225	6.86472e-05	PRIM2(0.0007145, 0.925)	NA	NA	NA	NA	NA	NA	NA	NA	Yes	NA	HPRC,HGSVC	No	NA	NA	NA	NA	NA	NA
chr6:57470391	chr6-57470391-allele626863-154	INS	153	NA	0.0,0.011527377521613832,0.012896825396825396,0.0,0.00408997955010225	0.00402719	PRIM2(0.0007145, 0.925)	NA	NA	NA	NA	NA	NA	NA	NA	Yes	NA	HPRC,HGSVC	No	NA	NA	NA	NA	NA	NA
chr6:57470391	chr6-57470391-allele626874-106	INS	105	NA	0.0037821482602118004,0.008645533141210375,0.02976190476190476,0.02584493041749503,0.044989775051124746	0.0135676	PRIM2(0.0007145, 0.925)	NA	NA	NA	NA	NA	NA	NA	NA	Yes	NA	HPRC,HGSVC,1KG-ONT	No	NA	NA	NA	NA	NA	NA
chr6:57470391	chr6-57470391-allele626868-181	INS	180	NA	0.0037821482602118004,0.0,0.0,0.0,0.0	0.00663171	PRIM2(0.0007145, 0.925)	NA	NA	NA	NA	NA	NA	NA	NA	Yes	NA	HPRC,HGSVC	No	NA	NA	NA	NA	NA	NA
chr6:57470391	chr6-57470391-allele626875-166	INS	165	NA	0.009077155824508321,0.010086455331412104,0.0,0.0,0.0	0.00622719	PRIM2(0.0007145, 0.925)	NA	NA	NA	NA	NA	NA	NA	NA	Yes	NA	HPRC,HGSVC	No	NA	NA	NA	NA	NA	NA
chr6:57470391	chr6-57470391-allele626879-136	INS	135	NA	0.0,0.0,0.0,0.0,0.024539877300613498	0.00366675	PRIM2(0.0007145, 0.925)	NA	NA	NA	NA	NA	NA	NA	NA	Yes	NA	HPRC,HGSVC,1KG-ONT	No	NA	NA	NA	NA	NA	NA
chr6:57470391	chr6-57470391-allele626873-121	INS	120	NA	0.0030257186081694403,0.0,0.0,0.0,0.002044989775051125	0.00206069	PRIM2(0.0007145, 0.925)	NA	NA	NA	NA	NA	NA	NA	NA	Yes	NA	HPRC,HGSVC,1KG-ONT	No	NA	NA	NA	NA	NA	NA
chr6:57470391	chr6-57470391-allele626865-67	INS	66	NA	0.0007564296520423601,0.001440922190201729,0.000992063492063492,0.0,0.0	NA	PRIM2(0.0007145, 0.925)	NA	NA	NA	NA	NA	NA	NA	NA	Yes	NA	HPRC,HGSVC	No	NA	NA	NA	NA	NA	NA
chr6:57470391	chr6-57470391-allele626872-91	INS	90	NA	0.0030257186081694403,0.001440922190201729,0.0,0.003976143141153081,0.003067484662576687	NA	PRIM2(0.0007145, 0.925)	NA	NA	NA	NA	NA	NA	NA	NA	Yes	NA	HPRC,HGSVC,1KG-ONT	No	NA	NA	NA	NA	NA	NA
chr6:57470391	chr6-57470391-allele626869-196	INS	195	NA	0.0,0.0,0.0,0.0,0.006134969325153374	0.000250525	PRIM2(0.0007145, 0.925)	NA	NA	NA	NA	NA	NA	NA	NA	Yes	NA	HPRC,HGSVC	No	NA	NA	NA	NA	NA	NA
chr6:57470391	chr6-57470391-allele626859-76	INS	75	NA	0.01739788199697428,0.0,0.002976190476190476,0.0,0.0	0.025709	PRIM2(0.0007145, 0.925)	NA	NA	NA	NA	NA	NA	NA	NA	Yes	NA	HPRC,HGSVC,1KG-ONT	No	NA	NA	NA	NA	NA	NA
chr6:57470391	chr6-57470391-allele626864-116	INS	115	NA	0.0007564296520423601,0.001440922190201729,0.0,0.0,0.0	NA	PRIM2(0.0007145, 0.925)	NA	NA	NA	NA	NA	NA	NA	NA	Yes	NA	HPRC,HGSVC,1KG-ONT	No	NA	NA	NA	NA	NA	NA
chr6:57470391	chr6-57470391-allele626867-166	INS	165	NA	0.015128593040847202,0.0,0.0,0.0,0.0	0.0277332	PRIM2(0.0007145, 0.925)	NA	NA	NA	NA	NA	NA	NA	NA	Yes	NA	HPRC,HGSVC	No	NA	NA	NA	NA	NA	NA
chr6:57470395	chr6-57470395-allele626881-114	INS	113	NA	0.0015128593040847202,0.001440922190201729,0.0,0.0,0.0	0.00077342	PRIM2(0.0007145, 0.925)	NA	NA	NA	NA	NA	NA	NA	NA	Yes	NA	HPRC,HGSVC,1KG-ONT	No	NA	NA	NA	NA	NA	NA
chr6:57470396	chr6-57470396-allele626883-128	INS	127	NA	0.024205748865355523,0.08645533141210375,0.2361111111111111,0.03479125248508946,0.14314928425357873	0.0571216	PRIM2(0.0007145, 0.925)	NA	NA	NA	NA	NA	NA	NA	NA	Yes	NA	HPRC,HGSVC,1KG-ONT	No	NA	NA	NA	NA	NA	NA
chr6:57470396	chr6-57470396-allele626882-140	INS	139	NA	0.0015128593040847202,0.001440922190201729,0.0,0.0,0.0	0.00077342	PRIM2(0.0007145, 0.925)	NA	NA	NA	NA	NA	NA	NA	NA	Yes	NA	HPRC,HGSVC,1KG-ONT	No	NA	NA	NA	NA	NA	NA
chr6:57470396	chr6-57470396-allele626884-96	INS	95	NA	0.0022692889561270802,0.024495677233429394,0.005952380952380952,0.014910536779324055,0.0	0.00343875	PRIM2(0.0007145, 0.925)	NA	NA	NA	NA	NA	NA	NA	NA	Yes	NA	HPRC,HGSVC,1KG-ONT	No	NA	NA	NA	NA	NA	NA
chr6:57470397	chr6-57470397-allele626885-127	INS	126	NA	0.0,0.01440922190201729,0.0,0.0019880715705765406,0.0	0.00170264	PRIM2(0.0007145, 0.925)	NA	NA	NA	NA	NA	NA	NA	NA	Yes	NA	HPRC,HGSVC,1KG-ONT	No	NA	NA	NA	NA	NA	NA
chr6:57470397	chr6-57470397-allele626887-100	INS	99	NA	0.00529500756429652,0.0,0.0,0.0009940357852882703,0.0	0.00736694	PRIM2(0.0007145, 0.925)	NA	NA	NA	NA	NA	NA	NA	NA	Yes	NA	HPRC,HGSVC,1KG-ONT	No	NA	NA	NA	NA	NA	NA
chr6:57470397	chr6-57470397-allele626886-81	INS	80	NA	0.0045385779122541605,0.0,0.0,0.0019880715705765406,0.0	0.00448129	PRIM2(0.0007145, 0.925)	NA	NA	NA	NA	NA	NA	NA	NA	Yes	NA	HPRC,HGSVC,1KG-ONT	No	NA	NA	NA	NA	NA	NA
chr6:57470404	chr6-57470404-allele626889-119	INS	118	NA	0.0,0.0,0.06349206349206349,0.003976143141153081,0.0	0.0120341	PRIM2(0.0007145, 0.925)	NA	NA	NA	NA	NA	NA	NA	NA	Yes	NA	HPRC,HGSVC,1KG-ONT	No	NA	NA	NA	NA	NA	NA
chr6:57470404	chr6-57470404-allele626891-158	INS	157	NA	0.01739788199697428,0.001440922190201729,0.0,0.0,0.0	0.0296959	PRIM2(0.0007145, 0.925)	NA	NA	NA	NA	NA	NA	NA	NA	Yes	NA	HPRC,HGSVC	No	NA	NA	NA	NA	NA	NA
chr6:57470404	chr6-57470404-allele626890-135	INS	134	NA	0.0,0.005763688760806916,0.0,0.0,0.0	0.000224143	PRIM2(0.0007145, 0.925)	NA	NA	NA	NA	NA	NA	NA	NA	Yes	NA	HPRC,HGSVC,1KG-ONT	No	NA	NA	NA	NA	NA	NA
chr6:57470413	chr6-57470413-allele626897-134	INS	133	NA	0.0022692889561270802,0.011527377521613832,0.0,0.0019880715705765406,0.0	NA	PRIM2(0.0007145, 0.925)	NA	NA	NA	NA	NA	NA	NA	NA	Yes	NA	HPRC,HGSVC,1KG-ONT	No	NA	NA	NA	NA	NA	NA
chr6:57470413	chr6-57470413-allele626899-61	INS	60	NA	0.0,0.0,0.0,0.0009940357852882703,0.0	NA	PRIM2(0.0007145, 0.925)	NA	NA	NA	NA	NA	NA	NA	NA	Yes	NA	HPRC,HGSVC	No	NA	NA	NA	NA	NA	NA
chr6:57470413	chr6-57470413-allele626895-119	INS	118	NA	0.0022692889561270802,0.002881844380403458,0.002976190476190476,0.0009940357852882703,0.012269938650306749	0.000257155	PRIM2(0.0007145, 0.925)	NA	NA	NA	NA	NA	NA	NA	NA	Yes	NA	HPRC,HGSVC,1KG-ONT	No	NA	NA	NA	NA	NA	NA
chr6:57470413	chr6-57470413-allele626894-121	INS	120	NA	0.06732223903177005,0.0994236311239193,0.10615079365079365,0.032803180914512925,0.02044989775051125	NA	PRIM2(0.0007145, 0.925)	NA	NA	NA	NA	NA	NA	NA	NA	Yes	NA	HPRC,HGSVC,1KG-ONT	No	NA	NA	NA	NA	NA	NA
chr6:57470413	chr6-57470413-allele626896-150	INS	149	NA	0.0007564296520423601,0.0,0.0,0.009940357852882704,0.0	0.000360376	PRIM2(0.0007145, 0.925)	NA	NA	NA	NA	NA	NA	NA	NA	Yes	NA	HPRC,HGSVC,1KG-ONT	No	NA	NA	NA	NA	NA	NA
chr6:57470414	chr6-57470414-allele626902-118	INS	117	NA	0.007564296520423601,0.004322766570605188,0.001984126984126984,0.0019880715705765406,0.010224948875255624	0.000148273	PRIM2(0.0007145, 0.925)	NA	NA	NA	NA	NA	NA	NA	NA	Yes	NA	HPRC,HGSVC,1KG-ONT	No	NA	NA	NA	NA	NA	NA
chr6:57470417	chr6-57470417-allele626903-129	INS	128	NA	0.009833585476550681,0.040345821325648415,0.013888888888888888,0.020874751491053677,0.002044989775051125	0.00135702	PRIM2(0.0007145, 0.925)	NA	NA	NA	NA	NA	NA	NA	NA	Yes	NA	HPRC,HGSVC,1KG-ONT	No	NA	NA	NA	NA	NA	NA
chr6:57470424	chr6-57470424-allele626906-129	INS	128	NA	0.0007564296520423601,0.0,0.0,0.004970178926441352,0.0	NA	PRIM2(0.0007145, 0.925)	NA	NA	NA	NA	NA	NA	NA	NA	Yes	NA	HPRC,HGSVC,1KG-ONT	No	NA	NA	NA	NA	NA	NA
chr6:57470427	chr6-57470427-allele626908-113	INS	112	NA	0.006051437216338881,0.007204610951008645,0.000992063492063492,0.0268389662027833,0.02965235173824131	0.00355917	PRIM2(0.0007145, 0.925)	NA	NA	NA	NA	NA	NA	NA	NA	Yes	NA	HPRC,HGSVC,1KG-ONT	No	NA	NA	NA	NA	NA	NA
chr6:57470427	chr6-57470427-allele626907-101	INS	100	NA	0.0,0.0,0.01488095238095238,0.0,0.0	0.0020517	PRIM2(0.0007145, 0.925)	NA	NA	NA	NA	NA	NA	NA	NA	Yes	NA	HPRC,HGSVC,1KG-ONT	No	NA	NA	NA	NA	NA	NA
chr6:57470428	chr6-57470428-allele626914-121	INS	120	NA	0.0007564296520423601,0.004322766570605188,0.000992063492063492,0.009940357852882704,0.0	0.00103615	PRIM2(0.0007145, 0.925)	NA	NA	NA	NA	NA	NA	NA	NA	Yes	NA	HPRC,HGSVC,1KG-ONT	No	NA	NA	NA	NA	NA	NA
chr6:57470428	chr6-57470428-allele626911-106	INS	105	NA	0.06656580937972768,0.12536023054755044,0.11011904761904762,0.09542743538767395,0.17484662576687116	0.0172823	PRIM2(0.0007145, 0.925)	NA	NA	NA	NA	NA	NA	NA	NA	Yes	NA	HPRC,HGSVC,1KG-ONT	No	NA	NA	NA	NA	NA	NA
chr6:57470428	chr6-57470428-allele626909-99	INS	98	NA	0.0113464447806354,0.001440922190201729,0.0,0.007952286282306162,0.006134969325153374	0.00392695	PRIM2(0.0007145, 0.925)	NA	NA	NA	NA	NA	NA	NA	NA	Yes	NA	HPRC,HGSVC,1KG-ONT	No	NA	NA	NA	NA	NA	NA
chr6:57470428	chr6-57470428-allele626915-76	INS	75	NA	0.0007564296520423601,0.0,0.0,0.0,0.0	0.000918741	PRIM2(0.0007145, 0.925)	NA	NA	NA	NA	NA	NA	NA	NA	Yes	NA	HPRC,HGSVC,1KG-ONT	No	NA	NA	NA	NA	NA	NA
chr6:57470428	chr6-57470428-allele626912-91	INS	90	NA	0.03479576399394856,0.040345821325648415,0.01984126984126984,0.041749502982107355,0.03783231083844581	NA	PRIM2(0.0007145, 0.925)	NA	NA	NA	NA	NA	NA	NA	NA	Yes	NA	HPRC,HGSVC,1KG-ONT	No	NA	NA	NA	NA	NA	NA
chr6:57470428	chr6-57470428-allele626910-136	INS	135	NA	0.0416036308623298,0.05043227665706052,0.008928571428571428,0.010934393638170975,0.009202453987730062	0.0119977	PRIM2(0.0007145, 0.925)	NA	NA	NA	NA	NA	NA	NA	NA	Yes	NA	HPRC,HGSVC,1KG-ONT	No	NA	NA	NA	NA	NA	NA
chr6:57470429	chr6-57470429-allele626917-160	INS	159	NA	0.0,0.011527377521613832,0.0,0.0,0.0	0.000705828	PRIM2(0.0007145, 0.925)	NA	NA	NA	NA	NA	NA	NA	NA	Yes	NA	HPRC,HGSVC	No	NA	NA	NA	NA	NA	NA
chr6:57470429	chr6-57470429-allele626918-122	INS	121	NA	0.0007564296520423601,0.010086455331412104,0.0,0.0,0.0	NA	PRIM2(0.0007145, 0.925)	NA	NA	NA	NA	NA	NA	NA	NA	Yes	NA	HPRC,HGSVC,1KG-ONT	No	NA	NA	NA	NA	NA	NA
chr6:57470431	chr6-57470431-allele626919-98	INS	97	NA	0.02798789712556732,0.08789625360230548,0.04662698412698413,0.08449304174950298,0.1359918200408998	0.026254	PRIM2(0.0007145, 0.925)	NA	NA	NA	NA	NA	NA	NA	NA	Yes	NA	HPRC,HGSVC,1KG-ONT	No	NA	NA	NA	NA	NA	NA
chr6:57470435	chr6-57470435-allele626920-150	INS	149	NA	0.0113464447806354,0.001440922190201729,0.002976190476190476,0.0,0.02044989775051125	0.00097592	PRIM2(0.0007145, 0.925)	NA	NA	NA	NA	NA	NA	NA	NA	Yes	NA	HPRC,HGSVC,1KG-ONT	No	NA	NA	NA	NA	NA	NA
chr6:57470435	chr6-57470435-allele626922-120	INS	119	NA	0.0,0.0,0.0,0.0,0.023517382413087935	0.00351504	PRIM2(0.0007145, 0.925)	NA	NA	NA	NA	NA	NA	NA	NA	Yes	NA	HPRC,HGSVC,1KG-ONT	No	NA	NA	NA	NA	NA	NA
chr6:57470442	chr6-57470442-allele626924-143	INS	142	NA	0.0030257186081694403,0.005763688760806916,0.0,0.008946322067594433,0.002044989775051125	NA	PRIM2(0.0007145, 0.925)	NA	NA	NA	NA	NA	NA	NA	NA	Yes	NA	HPRC,HGSVC,1KG-ONT	No	NA	NA	NA	NA	NA	NA
chr6:57470445	chr6-57470445-allele626927-129	INS	128	NA	0.01059001512859304,0.0,0.00992063492063492,0.0009940357852882703,0.0	0.00525429	PRIM2(0.0007145, 0.925)	NA	NA	NA	NA	NA	NA	NA	NA	Yes	NA	HPRC,HGSVC,1KG-ONT	No	NA	NA	NA	NA	NA	NA
chr6:57470450	chr6-57470450-allele626931-86	INS	85	NA	0.0030257186081694403,0.0,0.0,0.006958250497017893,0.0	NA	PRIM2(0.0007145, 0.925)	NA	NA	NA	NA	NA	NA	NA	NA	Yes	NA	HPRC,HGSVC,1KG-ONT	No	NA	NA	NA	NA	NA	NA
chr6:57470450	chr6-57470450-allele626930-120	INS	119	NA	0.0264750378214826,0.011527377521613832,0.000992063492063492,0.008946322067594433,0.018404907975460124	0.00939866	PRIM2(0.0007145, 0.925)	NA	NA	NA	NA	NA	NA	NA	NA	Yes	NA	HPRC,HGSVC,1KG-ONT	No	NA	NA	NA	NA	NA	NA
chr6:57470454	chr6-57470454-allele626933-132	INS	131	NA	0.0015128593040847202,0.0,0.0,0.0019880715705765406,0.0	7.61513e-05	PRIM2(0.0007145, 0.925)	NA	NA	NA	NA	NA	NA	NA	NA	Yes	NA	HPRC,HGSVC,1KG-ONT	No	NA	NA	NA	NA	NA	NA
chr6:57470454	chr6-57470454-allele626932-153	INS	152	NA	0.0,0.0,0.0,0.006958250497017893,0.007157464212678937	0.00207258	PRIM2(0.0007145, 0.925)	NA	NA	NA	NA	NA	NA	NA	NA	Yes	NA	HPRC,HGSVC,1KG-ONT	No	NA	NA	NA	NA	NA	NA
chr6:57470456	chr6-57470456-allele626936-105	INS	104	NA	0.0022692889561270802,0.03025936599423631,0.1359126984126984,0.018886679920477135,0.1083844580777096	0.0493244	PRIM2(0.0007145, 0.925)	NA	NA	NA	NA	NA	NA	NA	NA	Yes	NA	HPRC,HGSVC,1KG-ONT	No	NA	NA	NA	NA	NA	NA
chr6:57470456	chr6-57470456-allele626935-133	INS	132	NA	0.0045385779122541605,0.0,0.008928571428571428,0.0019880715705765406,0.002044989775051125	NA	PRIM2(0.0007145, 0.925)	NA	NA	NA	NA	NA	NA	NA	NA	Yes	NA	HPRC,HGSVC,1KG-ONT	No	NA	NA	NA	NA	NA	NA
chr6:57470457	chr6-57470457-allele626937-64	INS	63	NA	0.0015128593040847202,0.0,0.0,0.0,0.0	0.00234988	PRIM2(0.0007145, 0.925)	NA	NA	NA	NA	NA	NA	NA	NA	Yes	NA	HPRC,HGSVC	No	NA	NA	NA	NA	NA	NA
chr6:57512933	chr6-57512933-allele627205-1	DEL	71	NA	0.0022692889561270802,0.0,0.0,0.0,0.0	0.00377908	PRIM2(0.0007145, 0.925)	NA	NA	NA	NA	NA	NA	NA	NA	Yes	NA	No	Yes	NA	NA	NA	NA	NA	NA
chr6:57598932	chr6-57598932-allele627582-1	DEL	312	NA	0.886535552193646,0.6801152737752162,0.6845238095238095,0.668986083499006,0.523517382413088	0.1364	PRIM2(0.0007145, 0.925)	NA	NA	NA	NA	NA	NA	NA	NA	Yes	NA	HPRC,HGSVC,1KG-ONT	No	NA	NA	NA	NA	NA	NA
chr6:57645402	chr6-57645402-allele627856-243	INS	242	NA	0.0015128593040847202,0.0,0.0,0.0,0.0	0.00234988	PRIM2(0.0007145, 0.925)	NA	NA	NA	NA	NA	NA	NA	NA	Yes	NA	HGSVC,1KG-ONT	Yes	NA	NA	NA	NA	NA	NA
chr6:57663624	chr6-57663624-allele627983-57	INS	56	NA	0.00680786686838124,0.0,0.0,0.0,0.0	0.0123139	NA	NA	NA	NA	NA	NA	NA	NA	NA	Yes	NA	HGSVC,1KG-ONT	No	NA	NA	NA	NA	NA	NA
chr6:57663624	chr6-57663624-allele627984-87	INS	86	NA	0.0,0.001440922190201729,0.0,0.0009940357852882703,0.0	NA	NA	NA	NA	NA	NA	NA	NA	NA	NA	Yes	NA	No	No	NA	NA	NA	NA	NA	NA
chr6:57666604	chr6-57666604-allele628021-66	INS	65	NA	0.0226928895612708,0.027377521613832854,0.00496031746031746,0.04771371769383698,0.027607361963190184	NA	NA	NA	NA	NA	NA	NA	NA	NA	NA	Yes	NA	HGSVC	No	NA	NA	NA	NA	NA	NA
chr6:57666604	chr6-57666604-allele628024-156	INS	155	NA	0.01664145234493192,0.001440922190201729,0.0,0.004970178926441352,0.0010224948875255625	0.0181288	NA	NA	NA	NA	NA	NA	NA	NA	NA	Yes	NA	HPRC	No	NA	NA	NA	NA	NA	NA
chr6:57666604	chr6-57666604-allele628022-96	INS	95	NA	0.09682299546142209,0.024495677233429394,0.0,0.02186878727634195,0.009202453987730062	0.0969341	NA	NA	NA	NA	NA	NA	NA	NA	NA	Yes	NA	HPRC,HGSVC,1KG-ONT	No	NA	NA	NA	NA	NA	NA
chr6:57666604	chr6-57666604-allele628023-126	INS	125	NA	0.0007564296520423601,0.0,0.0,0.0,0.0	0.000918741	NA	NA	NA	NA	NA	NA	NA	NA	NA	Yes	NA	HPRC,HGSVC,1KG-ONT	No	NA	NA	NA	NA	NA	NA
chr6:57666611	chr6-57666611-allele628034-91	INS	90	NA	0.09909228441754916,0.09221902017291066,0.19246031746031747,0.12922465208747516,0.26278118609406953	0.0211969	NA	NA	NA	NA	NA	NA	NA	NA	NA	Yes	NA	HPRC,HGSVC,1KG-ONT	No	NA	NA	NA	NA	NA	NA
chr6:57666798	chr6-57666798-allele628041-119	INS	118	NA	0.0030257186081694403,0.001440922190201729,0.0,0.0,0.0	0.00328379	NA	NA	NA	NA	NA	NA	NA	NA	NA	Yes	NA	HPRC,HGSVC,1KG-ONT	No	NA	NA	NA	NA	NA	NA
chr6:57668092	chr6-57668092-allele628085-325	INS	324	NA	0.0015128593040847202,0.0,0.0,0.0,0.0	0.00234988	NA	NA	NA	NA	NA	NA	NA	NA	NA	Yes	NA	HGSVC	Yes	NA	NA	NA	NA	NA	NA
chr6:57684537	chr6-57684537-allele628178-316	INS	315	NA	0.006051437216338881,0.3011527377521614,0.13392857142857142,0.09343936381709742,0.02147239263803681	0.0784473	NA	NA	NA	NA	NA	NA	NA	NA	NA	Yes	NA	HPRC,HGSVC,1KG-ONT	Yes	NA	NA	NA	NA	NA	NA
chr6:57684537	chr6-57684537-allele628179-317	INS	316	NA	0.0007564296520423601,0.0,0.08333333333333333,0.0019880715705765406,0.0010224948875255625	0.0143219	NA	NA	NA	NA	NA	NA	NA	NA	NA	Yes	NA	HPRC,HGSVC,1KG-ONT	Yes	NA	NA	NA	NA	NA	NA
chr6:57684537	chr6-57684537-allele628180-318	INS	317	NA	0.0,0.0,0.008928571428571428,0.0,0.0	0.0010336	NA	NA	NA	NA	NA	NA	NA	NA	NA	Yes	NA	HPRC,HGSVC,1KG-ONT	Yes	NA	NA	NA	NA	NA	NA
chr6:57797613	chr6-57797613-allele628698-351	INS	350	NA	0.0045385779122541605,0.0,0.0,0.0,0.0010224948875255625	0.00598883	NA	NA	NA	NA	NA	NA	NA	NA	NA	Yes	NA	No	No	NA	NA	NA	NA	NA	NA
chr6:57800320	chr6-57800320-allele628767-1	DEL	80	NA	0.049924357034795766,0.01729106628242075,0.001984126984126984,0.02186878727634195,0.019427402862985686	0.0248823	NA	NA	NA	NA	NA	NA	NA	NA	enhancer	Yes	NA	1KG-ONT	No	NA	NA	NA	NA	NA	NA
chr6:57820022	chr6-57820022-allele629192-1	DEL	354	NA	0.20121028744326777,0.04899135446685879,0.003968253968253968,0.04771371769383698,0.03783231083844581	0.175046	NA	NA	NA	NA	NA	NA	NA	NA	NA	Yes	NA	HPRC,HGSVC,1KG-ONT	No	NA	NA	NA	NA	NA	NA
chr6:57823078	chr6-57823078-allele629253-81	INS	80	NA	0.0030257186081694403,0.001440922190201729,0.00992063492063492,0.007952286282306162,0.0010224948875255625	6.28054e-06	NA	NA	NA	NA	NA	NA	NA	NA	promoter	Yes	NA	1KG-ONT	No	NA	NA	NA	NA	NA	NA
chr6:57860514	chr6-57860514-allele629544-1	DEL	4120	NA	0.0007564296520423601,0.0,0.0,0.0,0.0	0.000918741	NA	NA	NA	NA	NA	NA	NA	NA	NA	Yes	NA	HPRC,HGSVC,1KG-ONT	No	NA	NA	NA	NA	NA	NA
chr6:57865527	chr6-57865527-allele629575-1	DEL	55	NA	0.00529500756429652,0.0,0.0,0.0,0.0	0.00947665	NA	NA	NA	NA	NA	NA	NA	NA	NA	Yes	NA	HGSVC	Yes	NA	NA	NA	NA	NA	NA
chr6:57875732	chr6-57875732-allele629694-51	INS	50	NA	0.0,0.0,0.0,0.005964214711729622,0.0	0.000593574	NA	NA	NA	NA	NA	NA	NA	NA	NA	Yes	NA	HGSVC	No	NA	NA	NA	NA	NA	NA
chr6:57898372	chr6-57898372-allele629847-1	DEL	69	NA	0.0,0.018731988472622477,0.0,0.02584493041749503,0.024539877300613498	0.0111767	NA	NA	NA	NA	NA	NA	NA	NA	NA	Yes	NA	No	No	NA	NA	NA	NA	NA	NA
chr6:57918191	chr6-57918191-allele629948-1	DEL	71	NA	0.0,0.0,0.0,0.002982107355864811,0.0	3.94758e-05	NA	NA	NA	NA	NA	NA	NA	NA	NA	Yes	NA	No	No	NA	NA	NA	NA	NA	NA
chr6:57930496	chr6-57930496-allele630073-1	DEL	129	NA	0.0015128593040847202,0.0,0.0,0.0,0.0	0.00234988	NA	NA	NA	NA	NA	NA	NA	NA	NA	Yes	NA	HGSVC	Yes	NA	NA	NA	NA	NA	NA
chr6:58051569	chr6-58051569-allele631069-51	INS	50	NA	0.0015128593040847202,0.043227665706051875,0.10714285714285714,0.017892644135188866,0.0081799591002045	0.0277283	NA	NA	NA	NA	NA	NA	NA	NA	NA	Yes	NA	HPRC,HGSVC,1KG-ONT	No	NA	NA	NA	NA	NA	NA
chr6:58051569	chr6-58051569-allele631070-56	INS	55	NA	0.0015128593040847202,0.0792507204610951,0.0248015873015873,0.04473161033797217,0.003067484662576687	0.0209001	NA	NA	NA	NA	NA	NA	NA	NA	NA	Yes	NA	HPRC,HGSVC,1KG-ONT	No	NA	NA	NA	NA	NA	NA
chr6:58051569	chr6-58051569-allele631071-61	INS	60	NA	0.0007564296520423601,0.001440922190201729,0.012896825396825396,0.0,0.0010224948875255625	0.00121019	NA	NA	NA	NA	NA	NA	NA	NA	NA	Yes	NA	HPRC,HGSVC,1KG-ONT	No	NA	NA	NA	NA	NA	NA
chr6:58051569	chr6-58051569-allele631073-76	INS	75	NA	0.0,0.0,0.0,0.006958250497017893,0.0010224948875255625	0.000963133	NA	NA	NA	NA	NA	NA	NA	NA	NA	Yes	NA	HPRC,HGSVC,1KG-ONT	No	NA	NA	NA	NA	NA	NA
chr6:58060407	chr6-58060407-allele631125-1249	INS	1248	NA	0.0529500756429652,0.002881844380403458,0.002976190476190476,0.0,0.02556237218813906	0.0492719	NA	NA	NA	NA	NA	NA	NA	NA	NA	Yes	NA	HPRC,HGSVC,1KG-ONT	Yes	NA	NA	NA	NA	NA	NA
chr6:58097571	chr6-58097571-allele631437-1	DEL	5015	NA	0.0007564296520423601,0.03025936599423631,0.0,0.05666003976143141,0.026584867075664622	0.0176434	NA	NA	NA	NA	NA	NA	NA	NA	NA	Yes	NA	HGSVC,1KG-ONT	No	NA	NA	NA	NA	NA	NA
chr6:58122373	chr6-58122373-allele631607-1	DEL	78	NA	0.11875945537065052,0.01729106628242075,0.0496031746031746,0.02882703777335984,0.03067484662576687	0.0670289	NA	NA	NA	NA	NA	NA	NA	NA	NA	Yes	NA	HPRC,HGSVC,1KG-ONT	Yes	NA	NA	NA	NA	NA	NA
chr6:58155488	chr6-58155488-allele631868-390	INS	389	NA	0.018154311649016642,0.001440922190201729,0.0,0.0,0.0	0.0310446	NA	NA	NA	NA	NA	NA	NA	NA	NA	Yes	NA	HPRC,HGSVC,1KG-ONT	Yes	NA	NA	NA	NA	NA	NA
chr6:58155488	chr6-58155488-allele631867-389	INS	388	NA	0.006051437216338881,0.1282420749279539,0.2013888888888889,0.040755467196819085,0.018404907975460124	0.0570625	NA	NA	NA	NA	NA	NA	NA	NA	NA	Yes	NA	HPRC,HGSVC,1KG-ONT	Yes	NA	NA	NA	NA	NA	NA
chr6:58155488	chr6-58155488-allele631866-390	INS	389	NA	0.025718608169440244,0.1844380403458213,0.08630952380952381,0.07455268389662027,0.017382413087934562	0.0251311	NA	NA	NA	NA	NA	NA	NA	NA	NA	Yes	NA	HPRC,HGSVC,1KG-ONT	Yes	NA	NA	NA	NA	NA	NA
chr6:58155488	chr6-58155488-allele631871-388	INS	387	NA	0.0,0.0,0.000992063492063492,0.0019880715705765406,0.0	3.94758e-05	NA	NA	NA	NA	NA	NA	NA	NA	NA	Yes	NA	HPRC,HGSVC,1KG-ONT	Yes	NA	NA	NA	NA	NA	NA
chr6:58179175	chr6-58179175-allele632039-358	INS	357	NA	0.0037821482602118004,0.004322766570605188,0.003968253968253968,0.0,0.006134969325153374	NA	NA	NA	NA	NA	NA	NA	NA	NA	NA	Yes	NA	HPRC,HGSVC,1KG-ONT	No	NA	NA	NA	NA	NA	NA
chr6:58179175	chr6-58179175-allele632021-554	INS	553	NA	0.16036308623298035,0.04178674351585014,0.007936507936507936,0.03876739562624255,0.03885480572597137	0.126522	NA	NA	NA	NA	NA	NA	NA	NA	NA	Yes	NA	HPRC,HGSVC,1KG-ONT	No	NA	NA	NA	NA	NA	NA
chr6:58179175	chr6-58179175-allele632044-630	INS	629	NA	0.0037821482602118004,0.01440922190201729,0.0,0.0,0.0	NA	NA	NA	NA	NA	NA	NA	NA	NA	NA	Yes	NA	HPRC,HGSVC,1KG-ONT	No	NA	NA	NA	NA	NA	NA
chr6:58179175	chr6-58179175-allele632029-290	INS	289	NA	0.07413010590015129,0.069164265129683,0.07242063492063493,0.07157057654075547,0.046012269938650305	0.000213864	NA	NA	NA	NA	NA	NA	NA	NA	NA	Yes	NA	HPRC,HGSVC,1KG-ONT	No	NA	NA	NA	NA	NA	NA
chr6:58179175	chr6-58179175-allele632035-732	INS	731	NA	0.0007564296520423601,0.0,0.003968253968253968,0.0019880715705765406,0.0010224948875255625	NA	NA	NA	NA	NA	NA	NA	NA	NA	NA	Yes	NA	HPRC,HGSVC,1KG-ONT	No	NA	NA	NA	NA	NA	NA
chr6:58179175	chr6-58179175-allele632033-900	INS	899	NA	0.0007564296520423601,0.0,0.0,0.0,0.0	0.000918741	NA	NA	NA	NA	NA	NA	NA	NA	NA	Yes	NA	HPRC	No	NA	NA	NA	NA	NA	NA
chr6:58179175	chr6-58179175-allele632030-324	INS	323	NA	0.05143721633888049,0.010086455331412104,0.002976190476190476,0.020874751491053677,0.018404907975460124	0.0307705	NA	NA	NA	NA	NA	NA	NA	NA	NA	Yes	NA	HPRC,HGSVC,1KG-ONT	No	NA	NA	NA	NA	NA	NA
chr6:58179175	chr6-58179175-allele632020-520	INS	519	NA	0.014372163388804841,0.0,0.0,0.0019880715705765406,0.0	0.0220913	NA	NA	NA	NA	NA	NA	NA	NA	NA	Yes	NA	HPRC,HGSVC,1KG-ONT	No	NA	NA	NA	NA	NA	NA
chr6:58179175	chr6-58179175-allele632047-290	INS	289	NA	0.007564296520423601,0.001440922190201729,0.002976190476190476,0.0,0.010224948875255624	0.000974993	NA	NA	NA	NA	NA	NA	NA	NA	NA	Yes	NA	HPRC,HGSVC,1KG-ONT	No	NA	NA	NA	NA	NA	NA
chr6:58179175	chr6-58179175-allele632048-616	INS	615	NA	0.0030257186081694403,0.0,0.0,0.0,0.0	0.00520636	NA	NA	NA	NA	NA	NA	NA	NA	NA	Yes	NA	HPRC,HGSVC,1KG-ONT	No	NA	NA	NA	NA	NA	NA
chr6:58179175	chr6-58179175-allele632027-222	INS	221	NA	0.009833585476550681,0.002881844380403458,0.0,0.0,0.002044989775051125	0.0106703	NA	NA	NA	NA	NA	NA	NA	NA	NA	Yes	NA	HPRC,HGSVC,1KG-ONT	No	NA	NA	NA	NA	NA	NA
chr6:58179175	chr6-58179175-allele632054-622	INS	621	NA	0.0,0.0,0.002976190476190476,0.0,0.0010224948875255625	0.000224143	NA	NA	NA	NA	NA	NA	NA	NA	NA	Yes	NA	HPRC,HGSVC,1KG-ONT	No	NA	NA	NA	NA	NA	NA
chr6:58179175	chr6-58179175-allele632026-664	INS	663	NA	0.01739788199697428,0.004322766570605188,0.04861111111111111,0.05467196819085487,0.05725971370143149	0.00943786	NA	NA	NA	NA	NA	NA	NA	NA	NA	Yes	NA	HPRC,HGSVC,1KG-ONT	No	NA	NA	NA	NA	NA	NA
chr6:58179175	chr6-58179175-allele632036-154	INS	153	NA	0.0030257186081694403,0.0,0.0,0.0,0.0	0.00520636	NA	NA	NA	NA	NA	NA	NA	NA	NA	Yes	NA	HGSVC,1KG-ONT	No	NA	NA	NA	NA	NA	NA
chr6:58179175	chr6-58179175-allele632034-52	INS	51	NA	0.0,0.0,0.0,0.003976143141153081,0.0	0.000224143	NA	NA	NA	NA	NA	NA	NA	NA	NA	Yes	NA	HPRC,HGSVC	No	NA	NA	NA	NA	NA	NA
chr6:58179175	chr6-58179175-allele632018-424	INS	423	NA	0.07413010590015129,0.004322766570605188,0.0,0.0019880715705765406,0.0010224948875255625	0.119337	NA	NA	NA	NA	NA	NA	NA	NA	NA	Yes	NA	HPRC,HGSVC,1KG-ONT	No	NA	NA	NA	NA	NA	NA
chr6:58179175	chr6-58179175-allele632051-390	INS	389	NA	0.0007564296520423601,0.0,0.0,0.0,0.0	0.000918741	NA	NA	NA	NA	NA	NA	NA	NA	NA	Yes	NA	HPRC,HGSVC,1KG-ONT	No	NA	NA	NA	NA	NA	NA
chr6:58179175	chr6-58179175-allele632031-458	INS	457	NA	0.0,0.0,0.0,0.0,0.0010224948875255625	NA	NA	NA	NA	NA	NA	NA	NA	NA	NA	Yes	NA	HPRC,HGSVC,1KG-ONT	No	NA	NA	NA	NA	NA	NA
chr6:58179175	chr6-58179175-allele632050-562	INS	561	NA	0.00832072617246596,0.010086455331412104,0.010912698412698412,0.013916500994035786,0.005112474437627812	NA	NA	NA	NA	NA	NA	NA	NA	NA	NA	Yes	NA	HPRC,HGSVC,1KG-ONT	No	NA	NA	NA	NA	NA	NA
chr6:58179175	chr6-58179175-allele632024-596	INS	595	NA	0.03252647503782148,0.011527377521613832,0.005952380952380952,0.017892644135188866,0.009202453987730062	0.0132283	NA	NA	NA	NA	NA	NA	NA	NA	NA	Yes	NA	HPRC,HGSVC,1KG-ONT	No	NA	NA	NA	NA	NA	NA
chr6:58179175	chr6-58179175-allele632041-588	INS	587	NA	0.0030257186081694403,0.01585014409221902,0.00992063492063492,0.02982107355864811,0.018404907975460124	0.00798617	NA	NA	NA	NA	NA	NA	NA	NA	NA	Yes	NA	HPRC,HGSVC,1KG-ONT	No	NA	NA	NA	NA	NA	NA
chr6:58179175	chr6-58179175-allele632045-52	INS	51	NA	0.0045385779122541605,0.005763688760806916,0.06944444444444445,0.008946322067594433,0.04396728016359918	0.0162293	NA	NA	NA	NA	NA	NA	NA	NA	NA	Yes	NA	HPRC,HGSVC	No	NA	NA	NA	NA	NA	NA
chr6:58179175	chr6-58179175-allele632028-256	INS	255	NA	0.024962178517397883,0.001440922190201729,0.0,0.0,0.016359918200409	0.0201303	NA	NA	NA	NA	NA	NA	NA	NA	NA	Yes	NA	HPRC,HGSVC,1KG-ONT	No	NA	NA	NA	NA	NA	NA
chr6:58179175	chr6-58179175-allele632032-798	INS	797	NA	0.0,0.0,0.0,0.0,0.00408997955010225	0.000224143	NA	NA	NA	NA	NA	NA	NA	NA	NA	Yes	NA	HPRC,HGSVC	No	NA	NA	NA	NA	NA	NA
chr6:58179175	chr6-58179175-allele632038-188	INS	187	NA	0.0007564296520423601,0.0,0.005952380952380952,0.0,0.0	NA	NA	NA	NA	NA	NA	NA	NA	NA	NA	Yes	NA	HPRC,HGSVC,1KG-ONT	No	NA	NA	NA	NA	NA	NA
chr6:58179175	chr6-58179175-allele632023-120	INS	119	NA	0.009077155824508321,0.001440922190201729,0.0,0.0,0.0	0.0143383	NA	NA	NA	NA	NA	NA	NA	NA	NA	Yes	NA	HPRC,HGSVC	No	NA	NA	NA	NA	NA	NA
chr6:58179175	chr6-58179175-allele632056-554	INS	553	NA	0.0007564296520423601,0.0,0.0,0.0,0.0	0.000918741	NA	NA	NA	NA	NA	NA	NA	NA	NA	Yes	NA	HPRC,HGSVC,1KG-ONT	No	NA	NA	NA	NA	NA	NA
chr6:58179175	chr6-58179175-allele632042-586	INS	585	NA	0.0022692889561270802,0.0,0.0,0.0,0.003067484662576687	0.000371588	NA	NA	NA	NA	NA	NA	NA	NA	NA	Yes	NA	HPRC,HGSVC,1KG-ONT	No	NA	NA	NA	NA	NA	NA
chr6:58179175	chr6-58179175-allele632055-628	INS	627	NA	0.009077155824508321,0.005763688760806916,0.0,0.0,0.0	0.00946238	NA	NA	NA	NA	NA	NA	NA	NA	NA	Yes	NA	HPRC,HGSVC,1KG-ONT	No	NA	NA	NA	NA	NA	NA
chr6:58179175	chr6-58179175-allele632057-492	INS	491	NA	0.0045385779122541605,0.0,0.0,0.005964214711729622,0.0	0.00125867	NA	NA	NA	NA	NA	NA	NA	NA	NA	Yes	NA	HPRC,HGSVC,1KG-ONT	No	NA	NA	NA	NA	NA	NA
chr6:58179175	chr6-58179175-allele632052-596	INS	595	NA	0.0030257186081694403,0.0,0.00992063492063492,0.004970178926441352,0.0010224948875255625	NA	NA	NA	NA	NA	NA	NA	NA	NA	NA	Yes	NA	HPRC,HGSVC,1KG-ONT	No	NA	NA	NA	NA	NA	NA
chr6:58179175	chr6-58179175-allele632046-256	INS	255	NA	0.00832072617246596,0.0,0.0,0.0,0.0	0.0151436	NA	NA	NA	NA	NA	NA	NA	NA	NA	Yes	NA	HPRC,HGSVC,1KG-ONT	No	NA	NA	NA	NA	NA	NA
chr6:58179175	chr6-58179175-allele632019-384	INS	383	NA	0.029500756429652043,0.005763688760806916,0.003968253968253968,0.0009940357852882703,0.011247443762781187	0.0240305	NA	NA	NA	NA	NA	NA	NA	NA	NA	Yes	NA	HPRC,HGSVC,1KG-ONT	No	NA	NA	NA	NA	NA	NA
chr6:58179175	chr6-58179175-allele632025-630	INS	629	NA	0.040090771558245086,0.20893371757925072,0.07936507936507936,0.2813121272365805,0.22597137014314927	0.0887248	NA	NA	NA	NA	NA	NA	NA	NA	NA	Yes	NA	HPRC,HGSVC,1KG-ONT	No	NA	NA	NA	NA	NA	NA
chr6:58179175	chr6-58179175-allele632053-486	INS	485	NA	0.0,0.0,0.0,0.0009940357852882703,0.0010224948875255625	NA	NA	NA	NA	NA	NA	NA	NA	NA	NA	Yes	NA	HPRC,HGSVC,1KG-ONT	No	NA	NA	NA	NA	NA	NA
chr6:58179340	chr6-58179340-allele632072-103	INS	102	NA	0.0015128593040847202,0.0,0.0,0.0,0.0	0.00234988	NA	NA	NA	NA	NA	NA	NA	NA	NA	Yes	NA	HPRC,HGSVC	No	NA	NA	NA	NA	NA	NA
chr6:58179340	chr6-58179340-allele632070-1	DEL	136	NA	0.0007564296520423601,0.0,0.011904761904761904,0.0,0.0	0.000693256	NA	NA	NA	NA	NA	NA	NA	NA	NA	Yes	NA	HPRC,HGSVC,1KG-ONT	No	NA	NA	NA	NA	NA	NA
chr6:58179340	chr6-58179340-allele632069-1	DEL	68	NA	0.0037821482602118004,0.001440922190201729,0.005952380952380952,0.0,0.0	0.00022888	NA	NA	NA	NA	NA	NA	NA	NA	NA	Yes	NA	HPRC,HGSVC	No	NA	NA	NA	NA	NA	NA
chr6:58179397	chr6-58179397-allele632074-1	DEL	434	NA	0.0529500756429652,0.001440922190201729,0.0,0.0,0.0	0.0931102	NA	NA	NA	NA	NA	NA	NA	NA	NA	Yes	NA	HPRC,HGSVC,1KG-ONT	No	NA	NA	NA	NA	NA	NA
chr6:58179431	chr6-58179431-allele632076-1	DEL	400	NA	0.02798789712556732,0.0,0.005952380952380952,0.0,0.0	0.0393427	NA	NA	NA	NA	NA	NA	NA	NA	NA	Yes	NA	HPRC,HGSVC,1KG-ONT	No	NA	NA	NA	NA	NA	NA
chr6:58179467	chr6-58179467-allele632079-206	INS	205	NA	0.0015128593040847202,0.0,0.001984126984126984,0.008946322067594433,0.002044989775051125	9.78865e-05	NA	NA	NA	NA	NA	NA	NA	NA	NA	Yes	NA	HPRC,HGSVC,1KG-ONT	No	NA	NA	NA	NA	NA	NA
chr6:58179771	chr6-58179771-allele632098-61	INS	60	NA	0.00680786686838124,0.0,0.0,0.008946322067594433,0.002044989775051125	0.00127337	NA	NA	NA	NA	NA	NA	NA	NA	NA	Yes	NA	HGSVC	No	NA	NA	NA	NA	NA	NA
chr6:58179801	chr6-58179801-allele632106-137	INS	136	NA	0.0,0.0,0.000992063492063492,0.0,0.0	NA	NA	NA	NA	NA	NA	NA	NA	NA	NA	Yes	NA	HGSVC	No	NA	NA	NA	NA	NA	NA
chr6:58179852	chr6-58179852-allele632110-66	INS	65	NA	0.0,0.0,0.0,0.0,0.02147239263803681	0.00331937	NA	NA	NA	NA	NA	NA	NA	NA	NA	Yes	NA	HGSVC	No	NA	NA	NA	NA	NA	NA
chr6:58199969	chr6-58199969-allele632258-1	DEL	69	0.964809	0.4183055975794251,0.13976945244956773,0.0763888888888889,0.1918489065606362,0.13701431492842536	0.208838	NA	NA	NA	NA	NA	NA	NA	NA	NA	Yes	NA	HPRC,HGSVC,1KG-ONT	Yes	ENSG00000215190.9(5.660453151794188e-16)	Mean corpuscular hemoglobin(RBBP4P4 - PRIM2BP, rs57869623, 7E-13, 0.9245459006515294)	Acute deep vein thrombosis of lower limb(0.95%, 3.74%, 0.25, [0.09;0.71], 0.009159),Chronic hepatitis C(2.28%, 0.31%, 7.46, [0.97;57.62], 0.022363),Connective tissue and disc stenosis of intervertebral foramina(0.57%, 2.18%, 0.26, [0.07;1.0], 0.047865),Enthesopathy of ankle AND/OR tarsus(1.71%, 4.05%, 0.41, [0.17;0.97], 0.045245),Hematuria syndrome(5.31%, 9.03%, 0.57, [0.33;0.97], 0.046927),Keloid scar(2.09%, 0.31%, 6.82, [0.88;53.09], 0.036474),Non-toxic uninodular goiter(5.88%, 9.97%, 0.56, [0.34;0.94], 0.031),Onychomycosis due to dermatophyte(11.76%, 6.85%, 1.81, [1.09;3.01], 0.023892),Pulmonary embolism(1.14%, 3.74%, 0.3, [0.11;0.8], 0.013854),Secondary pulmonary hypertension(0.57%, 2.18%, 0.26, [0.07;1.0], 0.047865),Thoracic spondylosis without myelopathy(1.14%, 3.74%, 0.3, [0.11;0.8], 0.013854),Ventricular tachycardia(0.57%, 2.80%, 0.2, [0.05;0.74], 0.012859),Female infertility(6.28%, 2.16%, 3.04, [1.15;8.09], 0.018795)	NA	NA	NA
chr6:58215944	chr6-58215944-allele632387-1	DEL	506	NA	0.00680786686838124,0.0,0.0,0.0,0.0	0.0123139	NA	NA	NA	NA	NA	NA	NA	NA	NA	Yes	NA	No	Yes	NA	NA	NA	NA	NA	NA
chr6:58220448	chr6-58220448-allele632464-229	INS	228	NA	0.0015128593040847202,0.008645533141210375,0.002976190476190476,0.016898608349900597,0.009202453987730062	0.003826	NA	NA	NA	NA	NA	NA	NA	NA	NA	Yes	NA	HPRC,HGSVC,1KG-ONT	Yes	NA	NA	NA	NA	NA	NA
chr6:58276369	chr6-58276369-allele633056-1	DEL	5773	NA	0.09606656580937972,0.002881844380403458,0.0,0.0,0.0	0.163231	NA	NA	NA	NA	NA	NA	NA	NA	NA	Yes	NA	HPRC,HGSVC,1KG-ONT	Yes	NA	NA	NA	NA	NA	NA
chr6:58291947	chr6-58291947-allele633188-1	DEL	5855	NA	0.0015128593040847202,0.008645533141210375,0.001984126984126984,0.014910536779324055,0.0081799591002045	0.00311777	NA	NA	NA	NA	NA	NA	NA	NA	NA	Yes	NA	HPRC,HGSVC,1KG-ONT	Yes	NA	NA	NA	NA	NA	NA
chr6:58295802	chr6-58295802-allele633213-513	INS	512	NA	0.0037821482602118004,0.001440922190201729,0.0,0.0,0.0	0.00462462	NA	NA	NA	NA	NA	NA	NA	NA	NA	Yes	NA	HPRC,HGSVC	No	NA	NA	NA	NA	NA	NA
chr6:58330035	chr6-58330035-allele633467-320	INS	319	NA	0.0007564296520423601,0.0,0.0,0.0,0.0	0.000918741	NA	NA	NA	NA	NA	NA	NA	NA	NA	Yes	NA	No	Yes	NA	NA	NA	NA	NA	NA
chr6:58361419	chr6-58361419-allele633745-1	DEL	71	0.998875	0.2534039334341906,0.1239193083573487,0.0744047619047619,0.17892644135188868,0.130879345603272	0.0564787	NA	NA	NA	NA	NA	NA	NA	NA	NA	Yes	NA	HPRC,HGSVC,1KG-ONT	Yes	NA	Mean corpuscular volume(RBBP4P4 - PRIM2BP, rs6903638, 3E-12, 0.6784552788475425)	Abnormal auditory perception(0.27%, 2.08%, 0.13, [0.02;1.01], 0.028344),Acute deep vein thrombosis of lower limb(0.82%, 2.91%, 0.28, [0.08;0.96], 0.04504),Acute on chronic diastolic heart failure(0.27%, 1.87%, 0.14, [0.02;1.14], 0.049509),Cervical radiculopathy(4.63%, 8.32%, 0.54, [0.3;0.96], 0.037739),Conjunctival hemorrhage(2.45%, 0.62%, 4.01, [1.08;14.9], 0.036985),Diastolic heart failure(0.27%, 2.29%, 0.12, [0.02;0.91], 0.016168),Enthesopathy of ankle AND/OR tarsus(1.09%, 3.74%, 0.28, [0.1;0.85], 0.016343),Hematuria syndrome(4.36%, 8.52%, 0.49, [0.27;0.89], 0.018279),Labor and delivery complicated by fetal heart rate anomaly(3.00%, 0.42%, 7.4, [1.63;33.6], 0.003249),Lesion of oral mucosa(0.54%, 2.49%, 0.21, [0.05;0.96], 0.02984),Localized osteoarthrosis uncertain if primary OR secondary(3.54%, 7.90%, 0.43, [0.23;0.82], 0.00845),Mononeuritis(2.18%, 5.82%, 0.36, [0.16;0.8], 0.009509),Non-toxic uninodular goiter(4.09%, 9.98%, 0.38, [0.21;0.7], 0.001346),Pulmonary embolism(0.82%, 3.12%, 0.26, [0.07;0.89], 0.02812),Pyelonephritis(0.54%, 2.29%, 0.23, [0.05;1.06], 0.048647),Regular astigmatism(1.91%, 4.57%, 0.41, [0.17;0.96], 0.036581),Secondary pulmonary hypertension(0.27%, 1.87%, 0.14, [0.02;1.14], 0.049509),Ventricular tachycardia(0.27%, 2.29%, 0.12, [0.02;0.91], 0.016168),Viral disease(14.44%, 9.36%, 1.64, [1.07;2.5], 0.023082),Viral hepatitis C(2.18%, 0.42%, 5.34, [1.13;25.28], 0.023778),Female pelvic inflammatory disease(4.04%, 1.17%, 3.56, [1.12;11.31], 0.032484)	NA	NA	NA
chr6:58387236	chr6-58387236-allele633952-1	DEL	86	NA	0.0,0.010086455331412104,0.0,0.008946322067594433,0.0010224948875255625	0.00262774	NA	NA	NA	NA	NA	NA	NA	NA	NA	Yes	NA	HGSVC,1KG-ONT	Yes	NA	NA	NA	NA	NA	NA
chr6:58390740	chr6-58390740-allele633993-72	INS	71	NA	0.09606656580937972,0.001440922190201729,0.001984126984126984,0.004970178926441352,0.0	0.151966	NA	NA	NA	NA	NA	NA	NA	NA	NA	Yes	NA	HPRC,HGSVC,1KG-ONT	Yes	NA	NA	NA	NA	NA	NA
chr6:58401511	chr6-58401511-allele634120-1	DEL	233	NA	0.0015128593040847202,0.0,0.0,0.0019880715705765406,0.0	7.61513e-05	NA	NA	NA	NA	NA	NA	NA	NA	NA	No	NA	No	Yes	NA	NA	NA	NA	NA	NA
chr6:58448756	chr6-58448756-allele634841-1	DEL	340	NA	0.009833585476550681,0.005763688760806916,0.0,0.0,0.0	0.0107305	NA	NA	NA	NA	NA	NA	NA	NA	NA	No	NA	HGSVC,1KG-ONT	No	NA	NA	NA	NA	NA	NA
chr6:58449451	chr6-58449451-allele634895-1	DEL	846	NA	0.056732223903177004,0.13976945244956773,0.1527777777777778,0.09741550695825049,0.0408997955010225	0.0133874	NA	NA	NA	NA	NA	NA	NA	NA	NA	No	NA	HPRC,HGSVC,1KG-ONT	Yes	NA	NA	NA	NA	NA	NA
chr6:58449661	chr6-58449661-allele634938-1	DEL	507	NA	0.0022692889561270802,0.001440922190201729,0.00496031746031746,0.0,0.00408997955010225	NA	NA	NA	NA	NA	NA	NA	NA	NA	NA	No	NA	HPRC,HGSVC	Yes	NA	NA	NA	NA	NA	NA
chr6:58451897	chr6-58451897-allele635141-1	DEL	340	NA	0.0037821482602118004,0.008645533141210375,0.002976190476190476,0.006958250497017893,0.0010224948875255625	NA	NA	NA	NA	NA	NA	NA	NA	NA	NA	No	NA	No	No	NA	NA	NA	NA	NA	NA
chr6:58587177	chr6-58587177-allele635908-1	DEL	506	NA	0.0,0.0,0.0,0.0,0.006134969325153374	0.000593574	NA	NA	NA	NA	NA	NA	NA	NA	NA	No	NA	HPRC	No	NA	NA	NA	NA	NA	NA
chr6:58590197	chr6-58590197-allele635990-1	DEL	505	NA	0.07639939485627836,0.07204610951008646,0.027777777777777776,0.10834990059642147,0.10224948875255624	NA	NA	NA	NA	NA	NA	NA	NA	NA	NA	No	NA	No	No	NA	NA	NA	NA	NA	NA
chr6:58590531	chr6-58590531-allele636003-338	INS	337	NA	0.00832072617246596,0.0,0.001984126984126984,0.0,0.0	0.0110186	NA	NA	NA	NA	NA	NA	NA	NA	NA	No	NA	No	No	NA	NA	NA	NA	NA	NA
chr6:58681865	chr6-58681865-allele636495-1	DEL	506	NA	0.0022692889561270802,0.037463976945244955,0.000992063492063492,0.03578528827037773,0.019427402862985686	0.0112429	NA	NA	NA	NA	NA	NA	NA	NA	NA	No	NA	No	No	NA	NA	NA	NA	NA	NA
chr6:58800895	chr6-58800895-allele636564-338	INS	337	NA	0.0022692889561270802,0.001440922190201729,0.005952380952380952,0.0009940357852882703,0.0	NA	NA	NA	NA	NA	NA	NA	NA	NA	NA	No	NA	No	No	NA	NA	NA	NA	NA	NA
chr6:59331379	chr6-59331379-allele636723-338	INS	337	NA	0.0,0.001440922190201729,0.0,0.0,0.0	NA	NA	NA	NA	NA	NA	NA	NA	NA	NA	No	NA	No	No	NA	NA	NA	NA	NA	NA
chr6:59332779	chr6-59332779-allele636725-175	INS	174	NA	0.12783661119515885,0.23054755043227665,0.15476190476190477,0.1073558648111332,0.08486707566462168	NA	NA	NA	NA	NA	NA	NA	NA	NA	NA	No	NA	HPRC	No	NA	NA	NA	NA	NA	NA
chr6:59334254	chr6-59334254-allele636727-1	DEL	169	NA	0.0,0.0,0.000992063492063492,0.0,0.0	NA	NA	NA	NA	NA	NA	NA	NA	NA	NA	No	NA	No	No	NA	NA	NA	NA	NA	NA
chr6:59336986	chr6-59336986-allele636755-1	DEL	506	NA	0.018154311649016642,0.01585014409221902,0.025793650793650792,0.014910536779324055,0.003067484662576687	NA	NA	NA	NA	NA	NA	NA	NA	NA	NA	No	NA	No	No	NA	NA	NA	NA	NA	NA
chr6:59337321	chr6-59337321-allele636763-339	INS	338	NA	0.0,0.008645533141210375,0.00992063492063492,0.006958250497017893,0.0	0.0036046	NA	NA	NA	NA	NA	NA	NA	NA	NA	No	NA	No	No	NA	NA	NA	NA	NA	NA
chr6:59358710	chr6-59358710-allele637173-340	INS	339	NA	0.04311649016641452,0.023054755043227664,0.016865079365079364,0.05168986083499006,0.013292433537832311	0.00376819	NA	NA	NA	NA	NA	NA	NA	NA	NA	No	NA	No	No	NA	NA	NA	NA	NA	NA
chr6:59455163	chr6-59455163-allele637349-1	DEL	54	NA	0.0,0.0,0.0,0.002982107355864811,0.0	3.94758e-05	NA	NA	NA	NA	NA	NA	NA	NA	NA	No	NA	No	No	NA	NA	NA	NA	NA	NA
chr6:59474982	chr6-59474982-allele637660-1	DEL	508	NA	0.0,0.001440922190201729,0.0,0.0,0.0	NA	NA	NA	NA	NA	NA	NA	NA	NA	NA	No	NA	No	No	NA	NA	NA	NA	NA	NA
chr6:59508123	chr6-59508123-allele637890-1	DEL	340	NA	0.0,0.005763688760806916,0.0,0.0,0.0	NA	NA	NA	NA	NA	NA	NA	NA	NA	NA	No	NA	No	No	NA	NA	NA	NA	NA	NA
chr6:59552028	chr6-59552028-allele637999-1	DEL	506	NA	0.0037821482602118004,0.020172910662824207,0.01488095238095238,0.03578528827037773,0.03374233128834356	0.0120522	NA	NA	NA	NA	NA	NA	NA	NA	NA	No	NA	No	No	NA	NA	NA	NA	NA	NA
chr6:59555086	chr6-59555086-allele638048-1	DEL	506	NA	0.0,0.018731988472622477,0.002976190476190476,0.0,0.0	0.00244266	NA	NA	NA	NA	NA	NA	NA	NA	NA	No	NA	No	No	NA	NA	NA	NA	NA	NA
chr6:59593132	chr6-59593132-allele638316-1	DEL	340	NA	0.0,0.0,0.0,0.009940357852882704,0.0	0.000921081	NA	NA	NA	NA	NA	NA	NA	NA	NA	No	NA	No	No	NA	NA	NA	NA	NA	NA
chr6:59646227	chr6-59646227-allele638492-338	INS	337	NA	0.0,0.001440922190201729,0.0,0.0,0.0	NA	NA	NA	NA	NA	NA	NA	NA	NA	NA	No	NA	No	No	NA	NA	NA	NA	NA	NA
chr6:59648274	chr6-59648274-allele638565-336	INS	335	NA	0.0226928895612708,0.002881844380403458,0.00992063492063492,0.015904572564612324,0.02147239263803681	0.00227047	NA	NA	NA	NA	NA	NA	NA	NA	NA	No	NA	No	No	NA	NA	NA	NA	NA	NA
chr6:59649285	chr6-59649285-allele638610-337	INS	336	NA	0.0007564296520423601,0.005763688760806916,0.0,0.0,0.0	NA	NA	NA	NA	NA	NA	NA	NA	NA	NA	No	NA	No	No	NA	NA	NA	NA	NA	NA
chr6:59652342	chr6-59652342-allele638758-336	INS	335	NA	0.01059001512859304,0.005763688760806916,0.006944444444444444,0.0019880715705765406,0.02147239263803681	NA	NA	NA	NA	NA	NA	NA	NA	NA	NA	No	NA	No	No	NA	NA	NA	NA	NA	NA
chr6:59658162	chr6-59658162-allele639066-1	DEL	506	NA	0.0,0.012968299711815562,0.0,0.007952286282306162,0.002044989775051125	0.00278122	NA	NA	NA	NA	NA	NA	NA	NA	NA	No	NA	HPRC	No	NA	NA	NA	NA	NA	NA
chr6:60234745	chr6-60234745-allele639983-341	INS	340	NA	0.19364599092284418,0.37319884726224783,0.3462301587301587,0.4115308151093439,0.43149284253578735	0.0826068	NA	NA	NA	NA	NA	NA	NA	NA	NA	No	NA	No	No	NA	NA	NA	NA	NA	NA
chr6:60236296	chr6-60236296-allele640020-168	INS	167	NA	0.12405446293494705,0.04899135446685879,0.050595238095238096,0.013916500994035786,0.06441717791411043	0.0505824	NA	NA	NA	NA	NA	NA	NA	NA	NA	No	NA	No	No	NA	NA	NA	NA	NA	NA
chr6:60240104	chr6-60240104-allele640094-1	DEL	510	NA	0.0,0.005763688760806916,0.005952380952380952,0.0,0.0081799591002045	0.00281286	NA	NA	NA	NA	NA	NA	NA	NA	NA	No	NA	1KG-ONT	No	NA	NA	NA	NA	NA	NA
chr6:60304179	chr6-60304179-allele640912-300	INS	299	NA	0.0,0.0,0.010912698412698412,0.0,0.0	0.00151771	NA	NA	NA	NA	NA	NA	NA	NA	NA	Yes	NA	HPRC,HGSVC,1KG-ONT	No	NA	NA	NA	NA	NA	NA
chr6:60304179	chr6-60304179-allele640899-308	INS	307	NA	0.006051437216338881,0.0,0.001984126984126984,0.0,0.0	0.00686699	NA	NA	NA	NA	NA	NA	NA	NA	NA	Yes	NA	HPRC,HGSVC,1KG-ONT	No	NA	NA	NA	NA	NA	NA
chr6:60304179	chr6-60304179-allele640890-308	INS	307	NA	0.0022692889561270802,0.001440922190201729,0.0,0.0,0.0	0.0019853	NA	NA	NA	NA	NA	NA	NA	NA	NA	Yes	NA	HPRC,HGSVC,1KG-ONT	No	NA	NA	NA	NA	NA	NA
chr6:60304179	chr6-60304179-allele640906-310	INS	309	NA	0.0,0.0,0.001984126984126984,0.0,0.0	NA	NA	NA	NA	NA	NA	NA	NA	NA	NA	Yes	NA	HPRC,HGSVC,1KG-ONT	No	NA	NA	NA	NA	NA	NA
chr6:60304179	chr6-60304179-allele640901-309	INS	308	NA	0.0007564296520423601,0.0,0.0,0.0,0.0	0.000918741	NA	NA	NA	NA	NA	NA	NA	NA	NA	Yes	NA	HPRC,HGSVC,1KG-ONT	No	NA	NA	NA	NA	NA	NA
chr6:60304179	chr6-60304179-allele640897-308	INS	307	NA	0.0,0.0,0.0,0.0,0.00408997955010225	0.000224143	NA	NA	NA	NA	NA	NA	NA	NA	NA	Yes	NA	HPRC,HGSVC,1KG-ONT	No	NA	NA	NA	NA	NA	NA
chr6:60304179	chr6-60304179-allele640887-307	INS	306	NA	0.0015128593040847202,0.0,0.0,0.0,0.0	0.00234988	NA	NA	NA	NA	NA	NA	NA	NA	NA	Yes	NA	HPRC,HGSVC,1KG-ONT	No	NA	NA	NA	NA	NA	NA
chr6:60304179	chr6-60304179-allele640889-308	INS	307	NA	0.03328290468986384,0.004322766570605188,0.0,0.0,0.0	0.0543339	NA	NA	NA	NA	NA	NA	NA	NA	NA	Yes	NA	HPRC,HGSVC,1KG-ONT	No	NA	NA	NA	NA	NA	NA
chr6:60304179	chr6-60304179-allele640888-308	INS	307	NA	0.049924357034795766,0.001440922190201729,0.0,0.0009940357852882703,0.00408997955010225	0.0778908	NA	NA	NA	NA	NA	NA	NA	NA	NA	Yes	NA	HPRC,HGSVC,1KG-ONT	No	NA	NA	NA	NA	NA	NA
chr6:60304179	chr6-60304179-allele640886-308	INS	307	NA	0.23600605143721634,0.14697406340057637,0.07242063492063493,0.21272365805168986,0.09406952965235174	0.0401982	NA	NA	NA	NA	NA	NA	NA	NA	NA	Yes	NA	HPRC,HGSVC,1KG-ONT	No	NA	NA	NA	NA	NA	NA
chr6:60304179	chr6-60304179-allele640907-309	INS	308	NA	0.0007564296520423601,0.0,0.0,0.0,0.0	0.000918741	NA	NA	NA	NA	NA	NA	NA	NA	NA	Yes	NA	HPRC,HGSVC,1KG-ONT	No	NA	NA	NA	NA	NA	NA
chr6:60304179	chr6-60304179-allele640898-308	INS	307	NA	0.0,0.0,0.0,0.0019880715705765406,0.0	NA	NA	NA	NA	NA	NA	NA	NA	NA	NA	Yes	NA	HPRC,HGSVC,1KG-ONT	No	NA	NA	NA	NA	NA	NA
chr6:60304179	chr6-60304179-allele640909-310	INS	309	NA	0.0,0.0,0.0,0.0,0.005112474437627812	0.000408842	NA	NA	NA	NA	NA	NA	NA	NA	NA	Yes	NA	HPRC,HGSVC,1KG-ONT	No	NA	NA	NA	NA	NA	NA
chr6:60304179	chr6-60304179-allele640891-310	INS	309	NA	0.01664145234493192,0.0,0.0,0.010934393638170975,0.0	0.0136244	NA	NA	NA	NA	NA	NA	NA	NA	NA	Yes	NA	HPRC,HGSVC,1KG-ONT	No	NA	NA	NA	NA	NA	NA
chr6:60304179	chr6-60304179-allele640894-307	INS	306	NA	0.0015128593040847202,0.0,0.0,0.0009940357852882703,0.0	0.00077342	NA	NA	NA	NA	NA	NA	NA	NA	NA	Yes	NA	HPRC,HGSVC,1KG-ONT	No	NA	NA	NA	NA	NA	NA
chr6:60382474	chr6-60382474-allele641425-208	INS	207	NA	0.019667170953101363,0.001440922190201729,0.0,0.0,0.006134969325153374	0.0232417	NA	NA	NA	NA	NA	NA	NA	NA	NA	Yes	NA	HPRC,HGSVC,1KG-ONT	No	NA	NA	NA	NA	NA	NA
chr6:60382474	chr6-60382474-allele641433-206	INS	205	NA	0.0,0.0,0.003968253968253968,0.0,0.0	NA	NA	NA	NA	NA	NA	NA	NA	NA	NA	Yes	NA	HPRC,HGSVC,1KG-ONT	No	NA	NA	NA	NA	NA	NA
chr6:60382474	chr6-60382474-allele641429-204	INS	203	NA	0.046898638426626324,0.008645533141210375,0.001984126984126984,0.0019880715705765406,0.011247443762781187	0.0499925	NA	NA	NA	NA	NA	NA	NA	NA	NA	Yes	NA	HPRC,HGSVC,1KG-ONT	No	NA	NA	NA	NA	NA	NA
chr6:60382474	chr6-60382474-allele641427-206	INS	205	NA	0.2201210287443268,0.1440922190201729,0.19246031746031747,0.17594433399602386,0.22392638036809817	0.00290326	NA	NA	NA	NA	NA	NA	NA	NA	NA	Yes	NA	HPRC,HGSVC,1KG-ONT	No	NA	NA	NA	NA	NA	NA
chr6:60382474	chr6-60382474-allele641434-206	INS	205	NA	0.0,0.0,0.0,0.0019880715705765406,0.0	NA	NA	NA	NA	NA	NA	NA	NA	NA	NA	Yes	NA	HPRC,HGSVC,1KG-ONT	No	NA	NA	NA	NA	NA	NA
chr6:60382474	chr6-60382474-allele641428-205	INS	204	NA	0.10741301059001512,0.012968299711815562,0.0,0.0,0.0	0.168501	NA	NA	NA	NA	NA	NA	NA	NA	NA	Yes	NA	HPRC,HGSVC,1KG-ONT	No	NA	NA	NA	NA	NA	NA
chr6:60382474	chr6-60382474-allele641435-206	INS	205	NA	0.0,0.0,0.016865079365079364,0.0,0.0	0.00220376	NA	NA	NA	NA	NA	NA	NA	NA	NA	Yes	NA	HPRC,HGSVC,1KG-ONT	No	NA	NA	NA	NA	NA	NA
chr6:60382474	chr6-60382474-allele641431-205	INS	204	NA	0.0,0.004322766570605188,0.017857142857142856,0.002982107355864811,0.006134969325153374	0.00496811	NA	NA	NA	NA	NA	NA	NA	NA	NA	Yes	NA	HPRC,HGSVC,1KG-ONT	No	NA	NA	NA	NA	NA	NA
chr6:60382474	chr6-60382474-allele641430-207	INS	206	NA	0.037065052950075644,0.007204610951008645,0.0,0.0,0.009202453987730062	0.0428455	NA	NA	NA	NA	NA	NA	NA	NA	NA	Yes	NA	HPRC,HGSVC,1KG-ONT	No	NA	NA	NA	NA	NA	NA
chr6:60382474	chr6-60382474-allele641426-205	INS	204	NA	0.4455370650529501,0.515850144092219,0.5158730158730159,0.4960238568588469,0.37014314928425357	0.000848211	NA	NA	NA	NA	NA	NA	NA	NA	NA	Yes	NA	HPRC,HGSVC,1KG-ONT	No	NA	NA	NA	NA	NA	NA
chr6:60420117	chr6-60420117-allele641739-1	DEL	4302	NA	0.1308623298033283,0.2881844380403458,0.31746031746031744,0.2514910536779324,0.11349693251533742	0.0343429	NA	NA	NA	NA	NA	NA	NA	NA	NA	Yes	NA	HPRC,HGSVC,1KG-ONT	No	NA	NA	NA	NA	NA	NA
chr6:60442372	chr6-60442372-allele641904-1977	INS	1976	NA	0.0045385779122541605,0.0,0.0,0.0,0.0	0.00805514	NA	NA	NA	NA	NA	NA	NA	NA	NA	Yes	NA	HPRC	No	NA	NA	NA	NA	NA	NA
chr6:60500107	chr6-60500107-allele642395-1	DEL	731	NA	0.08472012102874432,0.002881844380403458,0.0,0.0009940357852882703,0.0010224948875255625	0.140811	NA	NA	NA	NA	NA	NA	NA	NA	NA	Yes	NA	HPRC,HGSVC,1KG-ONT	No	NA	NA	NA	NA	NA	NA
chr6:60531174	chr6-60531174-allele642699-1	DEL	2205	NA	0.0,0.001440922190201729,0.0,0.0,0.00408997955010225	0.000203029	NA	NA	NA	NA	NA	NA	NA	NA	NA	Yes	NA	No	No	NA	NA	NA	NA	NA	NA
chr6:60555453	chr6-60555453-allele642906-179	INS	178	NA	0.03252647503782148,0.004322766570605188,0.000992063492063492,0.0,0.0	0.0510034	NA	NA	NA	NA	NA	NA	NA	NA	NA	Yes	NA	HPRC,HGSVC,1KG-ONT	No	NA	NA	NA	NA	NA	NA
chr6:60555453	chr6-60555453-allele642908-180	INS	179	NA	0.00529500756429652,0.0,0.008928571428571428,0.0,0.0	0.00057229	NA	NA	NA	NA	NA	NA	NA	NA	NA	Yes	NA	HPRC,HGSVC,1KG-ONT	No	NA	NA	NA	NA	NA	NA
chr6:60555453	chr6-60555453-allele642907-178	INS	177	NA	0.031013615733736764,0.0,0.005952380952380952,0.0,0.0	0.0446443	NA	NA	NA	NA	NA	NA	NA	NA	NA	Yes	NA	HPRC,HGSVC,1KG-ONT	No	NA	NA	NA	NA	NA	NA
chr6:60555453	chr6-60555453-allele642909-177	INS	176	NA	0.0015128593040847202,0.0,0.0,0.014910536779324055,0.0	0.000392991	NA	NA	NA	NA	NA	NA	NA	NA	NA	Yes	NA	HPRC,HGSVC,1KG-ONT	No	NA	NA	NA	NA	NA	NA
chr6:60561988	chr6-60561988-allele642956-61	INS	60	NA	0.0113464447806354,0.001440922190201729,0.0,0.0,0.0	0.0184096	NA	NA	NA	NA	NA	NA	NA	NA	NA	Yes	NA	HPRC,HGSVC	No	NA	NA	NA	NA	NA	NA
chr6:60561988	chr6-60561988-allele642957-61	INS	60	NA	0.0,0.0,0.01488095238095238,0.003976143141153081,0.0	0.00272703	NA	NA	NA	NA	NA	NA	NA	NA	NA	Yes	NA	HPRC,HGSVC	No	NA	NA	NA	NA	NA	NA
chr6:60565368	chr6-60565368-allele643088-203	INS	202	NA	0.0007564296520423601,0.0,0.0,0.0,0.0	0.000918741	NA	NA	NA	NA	NA	NA	NA	NA	NA	Yes	NA	HPRC,HGSVC,1KG-ONT	No	NA	NA	NA	NA	NA	NA
chr6:60565368	chr6-60565368-allele643084-85	INS	84	NA	0.0015128593040847202,0.0,0.0,0.0009940357852882703,0.006134969325153374	NA	NA	NA	NA	NA	NA	NA	NA	NA	NA	Yes	NA	HPRC,HGSVC,1KG-ONT	No	NA	NA	NA	NA	NA	NA
chr6:60565368	chr6-60565368-allele643083-123	INS	122	NA	0.0,0.0,0.0,0.0,0.002044989775051125	NA	NA	NA	NA	NA	NA	NA	NA	NA	NA	Yes	NA	HPRC,HGSVC,1KG-ONT	No	NA	NA	NA	NA	NA	NA
chr6:60565368	chr6-60565368-allele643085-163	INS	162	NA	0.0,0.0,0.0,0.0,0.014314928425357873	0.00207258	NA	NA	NA	NA	NA	NA	NA	NA	NA	Yes	NA	HPRC,HGSVC	No	NA	NA	NA	NA	NA	NA
chr6:60565368	chr6-60565368-allele643089-162	INS	161	NA	0.0037821482602118004,0.0,0.008928571428571428,0.0,0.006134969325153374	NA	NA	NA	NA	NA	NA	NA	NA	NA	NA	Yes	NA	HPRC,HGSVC	No	NA	NA	NA	NA	NA	NA
chr6:60565368	chr6-60565368-allele643081-123	INS	122	NA	0.0022692889561270802,0.0,0.0,0.0,0.0	0.00377908	NA	NA	NA	NA	NA	NA	NA	NA	NA	Yes	NA	HPRC,HGSVC,1KG-ONT	No	NA	NA	NA	NA	NA	NA
chr6:60565368	chr6-60565368-allele643086-163	INS	162	NA	0.0,0.0,0.0,0.0,0.009202453987730062	0.00114796	NA	NA	NA	NA	NA	NA	NA	NA	NA	Yes	NA	HPRC,HGSVC	No	NA	NA	NA	NA	NA	NA
chr6:60565368	chr6-60565368-allele643091-83	INS	82	NA	0.0,0.0,0.0,0.0,0.0081799591002045	0.000963133	NA	NA	NA	NA	NA	NA	NA	NA	NA	Yes	NA	HPRC,HGSVC,1KG-ONT	No	NA	NA	NA	NA	NA	NA
chr6:60565370	chr6-60565370-allele643102-121	INS	120	NA	0.0,0.0,0.0,0.0,0.0081799591002045	0.000963133	NA	NA	NA	NA	NA	NA	NA	NA	NA	Yes	NA	HPRC,HGSVC,1KG-ONT	No	NA	NA	NA	NA	NA	NA
chr6:60565370	chr6-60565370-allele643095-161	INS	160	NA	0.03479576399394856,0.17579250720461095,0.26587301587301587,0.12922465208747516,0.1114519427402863	0.0748552	NA	NA	NA	NA	NA	NA	NA	NA	NA	Yes	NA	HPRC,HGSVC	No	NA	NA	NA	NA	NA	NA
chr6:60565370	chr6-60565370-allele643101-241	INS	240	NA	0.0030257186081694403,0.0,0.00496031746031746,0.0,0.0	0.000149042	NA	NA	NA	NA	NA	NA	NA	NA	NA	Yes	NA	HPRC,HGSVC,1KG-ONT	No	NA	NA	NA	NA	NA	NA
chr6:60565370	chr6-60565370-allele643098-201	INS	200	NA	0.01664145234493192,0.0,0.0,0.0009940357852882703,0.0	0.0282616	NA	NA	NA	NA	NA	NA	NA	NA	NA	Yes	NA	HPRC,HGSVC,1KG-ONT	No	NA	NA	NA	NA	NA	NA
chr6:60565370	chr6-60565370-allele643099-119	INS	118	NA	0.0,0.0,0.0,0.0,0.006134969325153374	0.000593574	NA	NA	NA	NA	NA	NA	NA	NA	NA	Yes	NA	HPRC,HGSVC,1KG-ONT	No	NA	NA	NA	NA	NA	NA
chr6:60565370	chr6-60565370-allele643097-163	INS	162	NA	0.01361573373676248,0.002881844380403458,0.00992063492063492,0.011928429423459244,0.014314928425357873	NA	NA	NA	NA	NA	NA	NA	NA	NA	NA	Yes	NA	HPRC,HGSVC	No	NA	NA	NA	NA	NA	NA
chr6:60565370	chr6-60565370-allele643105-81	INS	80	NA	0.0,0.0,0.0,0.0009940357852882703,0.0	NA	NA	NA	NA	NA	NA	NA	NA	NA	NA	Yes	NA	HPRC,HGSVC,1KG-ONT	No	NA	NA	NA	NA	NA	NA
chr6:60565370	chr6-60565370-allele643103-189	INS	188	NA	0.0,0.004322766570605188,0.002976190476190476,0.004970178926441352,0.0	0.00133056	NA	NA	NA	NA	NA	NA	NA	NA	NA	Yes	NA	HPRC,HGSVC,1KG-ONT	No	NA	NA	NA	NA	NA	NA
chr6:60565370	chr6-60565370-allele643104-83	INS	82	NA	0.0,0.001440922190201729,0.0,0.0,0.0	NA	NA	NA	NA	NA	NA	NA	NA	NA	NA	Yes	NA	HPRC,HGSVC,1KG-ONT	No	NA	NA	NA	NA	NA	NA
chr6:60565406	chr6-60565406-allele643113-66	INS	65	NA	0.0,0.001440922190201729,0.0,0.003976143141153081,0.0	0.000408842	NA	NA	NA	NA	NA	NA	NA	NA	NA	Yes	NA	HPRC,HGSVC,1KG-ONT	No	NA	NA	NA	NA	NA	NA
chr6:60565420	chr6-60565420-allele643124-240	INS	239	NA	0.012859304084720122,0.001440922190201729,0.00496031746031746,0.012922465208747515,0.00408997955010225	0.00212314	NA	NA	NA	NA	NA	NA	NA	NA	NA	Yes	NA	HPRC,HGSVC,1KG-ONT	No	NA	NA	NA	NA	NA	NA
chr6:60565443	chr6-60565443-allele643136-123	INS	122	NA	0.0015128593040847202,0.0,0.0,0.0,0.0	0.00234988	NA	NA	NA	NA	NA	NA	NA	NA	NA	Yes	NA	HPRC,HGSVC,1KG-ONT	No	NA	NA	NA	NA	NA	NA
chr6:60565468	chr6-60565468-allele643140-1	DEL	52	NA	0.0,0.0,0.003968253968253968,0.0,0.0	0.000224143	NA	NA	NA	NA	NA	NA	NA	NA	NA	Yes	NA	HGSVC	No	NA	NA	NA	NA	NA	NA
chr6:60565482	chr6-60565482-allele643144-251	INS	250	NA	0.00832072617246596,0.037463976945244955,0.03373015873015873,0.009940357852882704,0.002044989775051125	0.0030814	NA	NA	NA	NA	NA	NA	NA	NA	NA	Yes	NA	HPRC,HGSVC,1KG-ONT	No	NA	NA	NA	NA	NA	NA
chr6:60565482	chr6-60565482-allele643145-212	INS	211	NA	0.0007564296520423601,0.01585014409221902,0.04563492063492063,0.010934393638170975,0.0081799591002045	0.0121891	NA	NA	NA	NA	NA	NA	NA	NA	NA	Yes	NA	HPRC,HGSVC,1KG-ONT	No	NA	NA	NA	NA	NA	NA
chr6:60565520	chr6-60565520-allele643147-296	INS	295	NA	0.12329803328290469,0.2838616714697406,0.4087301587301587,0.268389662027833,0.2331288343558282	0.078198	NA	NA	NA	NA	NA	NA	NA	NA	NA	Yes	NA	HPRC,HGSVC,1KG-ONT	No	NA	NA	NA	NA	NA	NA
chr6:60565520	chr6-60565520-allele643152-137	INS	136	NA	0.0,0.0,0.0,0.0009940357852882703,0.0	NA	NA	NA	NA	NA	NA	NA	NA	NA	NA	Yes	NA	HPRC,HGSVC,1KG-ONT	No	NA	NA	NA	NA	NA	NA
chr6:60565520	chr6-60565520-allele643150-97	INS	96	NA	0.009833585476550681,0.012968299711815562,0.000992063492063492,0.0,0.006134969325153374	0.00200012	NA	NA	NA	NA	NA	NA	NA	NA	NA	Yes	NA	HPRC,HGSVC,1KG-ONT	No	NA	NA	NA	NA	NA	NA
chr6:60565522	chr6-60565522-allele643159-63	INS	62	NA	0.0,0.0,0.005952380952380952,0.0,0.0	0.000593574	NA	NA	NA	NA	NA	NA	NA	NA	NA	Yes	NA	HPRC,HGSVC,1KG-ONT	No	NA	NA	NA	NA	NA	NA
chr6:60565522	chr6-60565522-allele643153-63	INS	62	NA	0.007564296520423601,0.001440922190201729,0.0,0.0,0.003067484662576687	0.00698807	NA	NA	NA	NA	NA	NA	NA	NA	NA	Yes	NA	HPRC,HGSVC,1KG-ONT	No	NA	NA	NA	NA	NA	NA
chr6:60565522	chr6-60565522-allele643157-83	INS	82	NA	0.0007564296520423601,0.0,0.0,0.0,0.002044989775051125	NA	NA	NA	NA	NA	NA	NA	NA	NA	NA	Yes	NA	HPRC,HGSVC,1KG-ONT	No	NA	NA	NA	NA	NA	NA
chr6:60565527	chr6-60565527-allele643164-59	INS	58	NA	0.0022692889561270802,0.03170028818443804,0.020833333333333332,0.04473161033797217,0.015337423312883436	0.0150296	NA	NA	NA	NA	NA	NA	NA	NA	NA	Yes	NA	HPRC,HGSVC,1KG-ONT	No	NA	NA	NA	NA	NA	NA
chr6:60565527	chr6-60565527-allele643166-272	INS	271	NA	0.0037821482602118004,0.01585014409221902,0.003968253968253968,0.030815109343936383,0.018404907975460124	0.00624212	NA	NA	NA	NA	NA	NA	NA	NA	NA	Yes	NA	HPRC,HGSVC,1KG-ONT	No	NA	NA	NA	NA	NA	NA
chr6:60565527	chr6-60565527-allele643162-61	INS	60	NA	0.07791225416036308,0.21902017291066284,0.3005952380952381,0.09145129224652088,0.12372188139059305	0.0393266	NA	NA	NA	NA	NA	NA	NA	NA	NA	Yes	NA	HPRC,HGSVC,1KG-ONT	No	NA	NA	NA	NA	NA	NA
chr6:60565530	chr6-60565530-allele643171-62	INS	61	NA	0.0,0.001440922190201729,0.0,0.0,0.0	NA	NA	NA	NA	NA	NA	NA	NA	NA	NA	Yes	NA	HPRC,HGSVC,1KG-ONT	No	NA	NA	NA	NA	NA	NA
chr6:60565533	chr6-60565533-allele643178-59	INS	58	NA	0.0,0.0,0.007936507936507936,0.0,0.0	0.000963133	NA	NA	NA	NA	NA	NA	NA	NA	NA	Yes	NA	HPRC,HGSVC,1KG-ONT	No	NA	NA	NA	NA	NA	NA
chr6:60565533	chr6-60565533-allele643175-59	INS	58	NA	0.00529500756429652,0.0,0.0,0.0,0.0	0.00918473	NA	NA	NA	NA	NA	NA	NA	NA	NA	Yes	NA	HPRC,HGSVC,1KG-ONT	No	NA	NA	NA	NA	NA	NA
chr6:60565533	chr6-60565533-allele643174-59	INS	58	NA	0.01059001512859304,0.0,0.0,0.0009940357852882703,0.00408997955010225	0.0106985	NA	NA	NA	NA	NA	NA	NA	NA	NA	Yes	NA	HPRC,HGSVC,1KG-ONT	No	NA	NA	NA	NA	NA	NA
chr6:60565533	chr6-60565533-allele643179-57	INS	56	NA	0.0,0.0,0.0,0.0,0.006134969325153374	0.000422056	NA	NA	NA	NA	NA	NA	NA	NA	NA	Yes	NA	HPRC,HGSVC	No	NA	NA	NA	NA	NA	NA
chr6:60565533	chr6-60565533-allele643173-63	INS	62	NA	0.046142208774583963,0.020172910662824207,0.022817460317460316,0.017892644135188866,0.003067484662576687	0.0190724	NA	NA	NA	NA	NA	NA	NA	NA	NA	Yes	NA	HPRC,HGSVC,1KG-ONT	No	NA	NA	NA	NA	NA	NA
chr6:60565542	chr6-60565542-allele643192-153	INS	152	NA	0.0,0.001440922190201729,0.005952380952380952,0.0,0.002044989775051125	0.00114796	NA	NA	NA	NA	NA	NA	NA	NA	NA	Yes	NA	HPRC,HGSVC,1KG-ONT	No	NA	NA	NA	NA	NA	NA
chr6:60565542	chr6-60565542-allele643194-193	INS	192	NA	0.0,0.0,0.0,0.0,0.007157464212678937	0.000778337	NA	NA	NA	NA	NA	NA	NA	NA	NA	Yes	NA	HPRC,HGSVC,1KG-ONT	No	NA	NA	NA	NA	NA	NA
chr6:60565542	chr6-60565542-allele643205-187	INS	186	NA	0.0,0.0,0.0,0.0,0.006134969325153374	0.000422056	NA	NA	NA	NA	NA	NA	NA	NA	NA	Yes	NA	HPRC,HGSVC,1KG-ONT	No	NA	NA	NA	NA	NA	NA
chr6:60565542	chr6-60565542-allele643196-189	INS	188	NA	0.0,0.0,0.0,0.0,0.007157464212678937	0.000778337	NA	NA	NA	NA	NA	NA	NA	NA	NA	Yes	NA	HPRC,HGSVC,1KG-ONT	No	NA	NA	NA	NA	NA	NA
chr6:60565542	chr6-60565542-allele643190-151	INS	150	NA	0.0015128593040847202,0.0,0.0,0.0,0.0	0.00234988	NA	NA	NA	NA	NA	NA	NA	NA	NA	Yes	NA	HPRC,HGSVC,1KG-ONT	No	NA	NA	NA	NA	NA	NA
chr6:60565542	chr6-60565542-allele643187-151	INS	150	NA	0.0,0.001440922190201729,0.0,0.0,0.002044989775051125	3.94758e-05	NA	NA	NA	NA	NA	NA	NA	NA	NA	Yes	NA	HPRC,HGSVC,1KG-ONT	No	NA	NA	NA	NA	NA	NA
chr6:60565542	chr6-60565542-allele643186-169	INS	168	NA	0.007564296520423601,0.005763688760806916,0.000992063492063492,0.008946322067594433,0.0	0.000888953	NA	NA	NA	NA	NA	NA	NA	NA	NA	Yes	NA	HPRC,HGSVC,1KG-ONT	No	NA	NA	NA	NA	NA	NA
chr6:60565542	chr6-60565542-allele643202-173	INS	172	NA	0.0007564296520423601,0.007204610951008645,0.0,0.0,0.003067484662576687	NA	NA	NA	NA	NA	NA	NA	NA	NA	NA	Yes	NA	HPRC,HGSVC,1KG-ONT	No	NA	NA	NA	NA	NA	NA
chr6:60565542	chr6-60565542-allele643199-209	INS	208	NA	0.00832072617246596,0.0,0.0,0.0,0.0010224948875255625	0.0126844	NA	NA	NA	NA	NA	NA	NA	NA	NA	Yes	NA	HPRC,HGSVC,1KG-ONT	No	NA	NA	NA	NA	NA	NA
chr6:60565545	chr6-60565545-allele643207-53	INS	52	NA	0.0030257186081694403,0.0,0.0,0.0,0.0	0.00520636	NA	NA	NA	NA	NA	NA	NA	NA	NA	Yes	NA	HPRC,HGSVC	No	NA	NA	NA	NA	NA	NA
chr6:60565555	chr6-60565555-allele643212-317	INS	316	NA	0.11119515885022693,0.07204610951008646,0.025793650793650792,0.08648111332007952,0.024539877300613498	0.0282576	NA	NA	NA	NA	NA	NA	NA	NA	NA	Yes	NA	HPRC,HGSVC,1KG-ONT	No	NA	NA	NA	NA	NA	NA
chr6:60565607	chr6-60565607-allele643240-85	INS	84	NA	0.0007564296520423601,0.001440922190201729,0.0,0.0009940357852882703,0.0	NA	NA	NA	NA	NA	NA	NA	NA	NA	NA	Yes	NA	HPRC,HGSVC,1KG-ONT	No	NA	NA	NA	NA	NA	NA
chr6:60565727	chr6-60565727-allele643269-1	DEL	56	NA	0.0,0.001440922190201729,0.007936507936507936,0.0,0.0	0.00114796	NA	NA	NA	NA	NA	NA	NA	NA	NA	Yes	NA	HGSVC	No	NA	NA	NA	NA	NA	NA
chr6:60565863	chr6-60565863-allele643283-52	INS	51	NA	0.25718608169440244,0.11959654178674352,0.09821428571428571,0.10238568588469185,0.08282208588957055	0.096281	NA	NA	NA	NA	NA	NA	NA	NA	NA	Yes	NA	HPRC,HGSVC,1KG-ONT	No	NA	NA	NA	NA	NA	NA
chr6:60565871	chr6-60565871-allele643287-315	INS	314	NA	0.060514372163388806,0.07060518731988473,0.015873015873015872,0.033797216699801194,0.03578732106339468	0.00646375	NA	NA	NA	NA	NA	NA	NA	NA	NA	Yes	NA	HPRC,HGSVC,1KG-ONT	No	NA	NA	NA	NA	NA	NA
chr6:60565888	chr6-60565888-allele643300-108	INS	107	NA	0.00832072617246596,0.0,0.0,0.0,0.0	0.0149586	NA	NA	NA	NA	NA	NA	NA	NA	NA	Yes	NA	HPRC,HGSVC,1KG-ONT	No	NA	NA	NA	NA	NA	NA
chr6:60565888	chr6-60565888-allele643302-258	INS	257	NA	0.00529500756429652,0.001440922190201729,0.000992063492063492,0.009940357852882704,0.0010224948875255625	NA	NA	NA	NA	NA	NA	NA	NA	NA	NA	Yes	NA	HPRC,HGSVC,1KG-ONT	No	NA	NA	NA	NA	NA	NA
chr6:60565895	chr6-60565895-allele643313-310	INS	309	NA	0.049167927382753406,0.023054755043227664,0.016865079365079364,0.009940357852882704,0.018404907975460124	0.0208324	NA	NA	NA	NA	NA	NA	NA	NA	NA	Yes	NA	HPRC,HGSVC,1KG-ONT	No	NA	NA	NA	NA	NA	NA
chr6:60565895	chr6-60565895-allele643308-281	INS	280	NA	0.029500756429652043,0.005763688760806916,0.008928571428571428,0.007952286282306162,0.009202453987730062	0.0158738	NA	NA	NA	NA	NA	NA	NA	NA	NA	Yes	NA	HPRC,HGSVC,1KG-ONT	No	NA	NA	NA	NA	NA	NA
chr6:60565895	chr6-60565895-allele643311-135	INS	134	NA	0.015128593040847202,0.03314121037463977,0.006944444444444444,0.033797216699801194,0.016359918200409	0.000506517	NA	NA	NA	NA	NA	NA	NA	NA	NA	Yes	NA	HPRC,HGSVC,1KG-ONT	No	NA	NA	NA	NA	NA	NA
chr6:60565895	chr6-60565895-allele643310-249	INS	248	NA	0.0,0.0,0.0,0.0,0.0010224948875255625	NA	NA	NA	NA	NA	NA	NA	NA	NA	NA	Yes	NA	HPRC,HGSVC,1KG-ONT	No	NA	NA	NA	NA	NA	NA
chr6:60565895	chr6-60565895-allele643312-165	INS	164	NA	0.0,0.0,0.0,0.0,0.007157464212678937	0.000631316	NA	NA	NA	NA	NA	NA	NA	NA	NA	Yes	NA	HPRC,HGSVC,1KG-ONT	No	NA	NA	NA	NA	NA	NA
chr6:60565895	chr6-60565895-allele643315-194	INS	193	NA	0.0,0.0,0.0,0.002982107355864811,0.0	NA	NA	NA	NA	NA	NA	NA	NA	NA	NA	Yes	NA	HPRC,HGSVC,1KG-ONT	No	NA	NA	NA	NA	NA	NA
chr6:60565914	chr6-60565914-allele643324-117	INS	116	NA	0.014372163388804841,0.0,0.0,0.0019880715705765406,0.0	0.0219465	NA	NA	NA	NA	NA	NA	NA	NA	NA	Yes	NA	HPRC,HGSVC,1KG-ONT	No	NA	NA	NA	NA	NA	NA
chr6:60565914	chr6-60565914-allele643325-92	INS	91	NA	0.0037821482602118004,0.010086455331412104,0.011904761904761904,0.032803180914512925,0.026584867075664622	0.00853999	NA	NA	NA	NA	NA	NA	NA	NA	NA	Yes	NA	HPRC,HGSVC,1KG-ONT	No	NA	NA	NA	NA	NA	NA
chr6:60565916	chr6-60565916-allele643336-316	INS	315	NA	0.009077155824508321,0.0,0.001984126984126984,0.006958250497017893,0.0	0.00474736	NA	NA	NA	NA	NA	NA	NA	NA	NA	Yes	NA	HPRC,HGSVC,1KG-ONT	No	NA	NA	NA	NA	NA	NA
chr6:60565916	chr6-60565916-allele643331-258	INS	257	NA	0.0340393343419062,0.002881844380403458,0.001984126984126984,0.0,0.0	0.0536816	NA	NA	NA	NA	NA	NA	NA	NA	NA	Yes	NA	HPRC,HGSVC,1KG-ONT	No	NA	NA	NA	NA	NA	NA
chr6:60565916	chr6-60565916-allele643332-287	INS	286	NA	0.006051437216338881,0.0,0.0248015873015873,0.007952286282306162,0.04805725971370143	0.00644761	NA	NA	NA	NA	NA	NA	NA	NA	NA	Yes	NA	HPRC,HGSVC,1KG-ONT	No	NA	NA	NA	NA	NA	NA
chr6:60565916	chr6-60565916-allele643337-316	INS	315	NA	0.0022692889561270802,0.0,0.0,0.0,0.0	0.00377908	NA	NA	NA	NA	NA	NA	NA	NA	NA	Yes	NA	HPRC,HGSVC,1KG-ONT	No	NA	NA	NA	NA	NA	NA
chr6:60565916	chr6-60565916-allele643334-105	INS	104	NA	0.0718608169440242,0.008645533141210375,0.021825396825396824,0.02485089463220676,0.023517382413087935	0.0382357	NA	NA	NA	NA	NA	NA	NA	NA	NA	Yes	NA	HPRC,HGSVC,1KG-ONT	No	NA	NA	NA	NA	NA	NA
chr6:60565916	chr6-60565916-allele643338-258	INS	257	NA	0.0015128593040847202,0.0,0.0,0.0,0.0	0.00234988	NA	NA	NA	NA	NA	NA	NA	NA	NA	Yes	NA	HPRC,HGSVC,1KG-ONT	No	NA	NA	NA	NA	NA	NA
chr6:60565916	chr6-60565916-allele643343-134	INS	133	NA	0.0,0.002881844380403458,0.0,0.0,0.0	NA	NA	NA	NA	NA	NA	NA	NA	NA	NA	Yes	NA	HPRC,HGSVC,1KG-ONT	No	NA	NA	NA	NA	NA	NA
chr6:60565916	chr6-60565916-allele643344-163	INS	162	NA	0.0,0.005763688760806916,0.002976190476190476,0.0009940357852882703,0.0	0.000834484	NA	NA	NA	NA	NA	NA	NA	NA	NA	Yes	NA	HPRC,HGSVC,1KG-ONT	No	NA	NA	NA	NA	NA	NA
chr6:60565916	chr6-60565916-allele643330-146	INS	145	NA	0.0,0.004322766570605188,0.0,0.002982107355864811,0.00408997955010225	0.00133282	NA	NA	NA	NA	NA	NA	NA	NA	NA	Yes	NA	HPRC,HGSVC,1KG-ONT	No	NA	NA	NA	NA	NA	NA
chr6:60565916	chr6-60565916-allele643329-59	INS	58	NA	0.0022692889561270802,0.0,0.003968253968253968,0.0,0.0	NA	NA	NA	NA	NA	NA	NA	NA	NA	NA	Yes	NA	HPRC,HGSVC,1KG-ONT	No	NA	NA	NA	NA	NA	NA
chr6:60565916	chr6-60565916-allele643333-134	INS	133	NA	0.00680786686838124,0.0446685878962536,0.022817460317460316,0.012922465208747515,0.023517382413087935	0.00733802	NA	NA	NA	NA	NA	NA	NA	NA	NA	Yes	NA	HPRC,HGSVC,1KG-ONT	No	NA	NA	NA	NA	NA	NA
chr6:60565943	chr6-60565943-allele643353-291	INS	290	NA	0.0037821482602118004,0.0,0.0,0.0,0.0	0.00663171	NA	NA	NA	NA	NA	NA	NA	NA	NA	Yes	NA	HPRC,HGSVC,1KG-ONT	No	NA	NA	NA	NA	NA	NA
chr6:60565943	chr6-60565943-allele643354-262	INS	261	NA	0.0,0.0,0.0,0.004970178926441352,0.0	0.000408842	NA	NA	NA	NA	NA	NA	NA	NA	NA	Yes	NA	HPRC,HGSVC,1KG-ONT	No	NA	NA	NA	NA	NA	NA
chr6:60565943	chr6-60565943-allele643348-350	INS	349	NA	0.018910741301059002,0.010086455331412104,0.010912698412698412,0.033797216699801194,0.05521472392638037	0.0013697	NA	NA	NA	NA	NA	NA	NA	NA	NA	Yes	NA	HPRC,HGSVC	No	NA	NA	NA	NA	NA	NA
chr6:60565943	chr6-60565943-allele643350-262	INS	261	NA	0.02042360060514372,0.0,0.00992063492063492,0.003976143141153081,0.0	0.016249	NA	NA	NA	NA	NA	NA	NA	NA	NA	Yes	NA	HPRC,HGSVC,1KG-ONT	No	NA	NA	NA	NA	NA	NA
chr6:60565943	chr6-60565943-allele643351-262	INS	261	NA	0.0,0.0,0.0,0.0,0.011247443762781187	0.00133056	NA	NA	NA	NA	NA	NA	NA	NA	NA	Yes	NA	HPRC,HGSVC,1KG-ONT	No	NA	NA	NA	NA	NA	NA
chr6:60565943	chr6-60565943-allele643347-204	INS	203	NA	0.00529500756429652,0.06051873198847262,0.01984126984126984,0.04771371769383698,0.07259713701431493	0.0255905	NA	NA	NA	NA	NA	NA	NA	NA	NA	Yes	NA	HPRC,HGSVC,1KG-ONT	No	NA	NA	NA	NA	NA	NA
chr6:60565943	chr6-60565943-allele643352-291	INS	290	NA	0.0030257186081694403,0.0,0.011904761904761904,0.0,0.0	NA	NA	NA	NA	NA	NA	NA	NA	NA	NA	Yes	NA	HPRC,HGSVC,1KG-ONT	No	NA	NA	NA	NA	NA	NA
chr6:60565972	chr6-60565972-allele643357-174	INS	173	NA	0.0,0.0,0.007936507936507936,0.0,0.0	0.000834484	NA	NA	NA	NA	NA	NA	NA	NA	NA	Yes	NA	HPRC,HGSVC,1KG-ONT	No	NA	NA	NA	NA	NA	NA
chr6:60565972	chr6-60565972-allele643358-145	INS	144	NA	0.0,0.008645533141210375,0.0,0.0,0.0	0.000593574	NA	NA	NA	NA	NA	NA	NA	NA	NA	Yes	NA	HPRC,HGSVC,1KG-ONT	No	NA	NA	NA	NA	NA	NA
chr6:60566001	chr6-60566001-allele643368-262	INS	261	NA	0.0007564296520423601,0.024495677233429394,0.0,0.010934393638170975,0.015337423312883436	0.00620657	NA	NA	NA	NA	NA	NA	NA	NA	NA	Yes	NA	HPRC,HGSVC,1KG-ONT	No	NA	NA	NA	NA	NA	NA
chr6:60566001	chr6-60566001-allele643382-262	INS	261	NA	0.0,0.0,0.00496031746031746,0.0,0.0	0.000408842	NA	NA	NA	NA	NA	NA	NA	NA	NA	Yes	NA	HPRC,HGSVC,1KG-ONT	No	NA	NA	NA	NA	NA	NA
chr6:60566001	chr6-60566001-allele643377-407	INS	406	NA	0.015128593040847202,0.0,0.0,0.0,0.0	0.0276323	NA	NA	NA	NA	NA	NA	NA	NA	NA	Yes	NA	HPRC,HGSVC	No	NA	NA	NA	NA	NA	NA
chr6:60566001	chr6-60566001-allele643371-173	INS	172	NA	0.0,0.0,0.0,0.0,0.0081799591002045	0.000834484	NA	NA	NA	NA	NA	NA	NA	NA	NA	Yes	NA	HPRC,HGSVC,1KG-ONT	No	NA	NA	NA	NA	NA	NA
chr6:60566001	chr6-60566001-allele643372-204	INS	203	NA	0.0,0.0,0.007936507936507936,0.002982107355864811,0.0	0.00151771	NA	NA	NA	NA	NA	NA	NA	NA	NA	Yes	NA	HPRC,HGSVC,1KG-ONT	No	NA	NA	NA	NA	NA	NA
chr6:60566001	chr6-60566001-allele643381-233	INS	232	NA	0.00529500756429652,0.0,0.0,0.012922465208747515,0.0	NA	NA	NA	NA	NA	NA	NA	NA	NA	NA	Yes	NA	HPRC,HGSVC,1KG-ONT	No	NA	NA	NA	NA	NA	NA
chr6:60566001	chr6-60566001-allele643363-204	INS	203	NA	0.018154311649016642,0.001440922190201729,0.003968253968253968,0.0,0.0010224948875255625	0.0219553	NA	NA	NA	NA	NA	NA	NA	NA	NA	Yes	NA	HPRC,HGSVC,1KG-ONT	No	NA	NA	NA	NA	NA	NA
chr6:60566001	chr6-60566001-allele643369-174	INS	173	NA	0.0007564296520423601,0.0,0.0,0.005964214711729622,0.02044989775051125	0.00314262	NA	NA	NA	NA	NA	NA	NA	NA	NA	Yes	NA	HPRC,HGSVC,1KG-ONT	No	NA	NA	NA	NA	NA	NA
chr6:60566001	chr6-60566001-allele643380-203	INS	202	NA	0.0,0.0,0.011904761904761904,0.0,0.0	0.00161686	NA	NA	NA	NA	NA	NA	NA	NA	NA	Yes	NA	HPRC,HGSVC,1KG-ONT	No	NA	NA	NA	NA	NA	NA
chr6:60566001	chr6-60566001-allele643361-174	INS	173	NA	0.00680786686838124,0.010086455331412104,0.020833333333333332,0.009940357852882704,0.005112474437627812	0.000519678	NA	NA	NA	NA	NA	NA	NA	NA	NA	Yes	NA	HPRC,HGSVC,1KG-ONT	No	NA	NA	NA	NA	NA	NA
chr6:60566001	chr6-60566001-allele643366-262	INS	261	NA	0.0,0.012968299711815562,0.028769841269841268,0.003976143141153081,0.03885480572597137	0.0143276	NA	NA	NA	NA	NA	NA	NA	NA	NA	Yes	NA	HPRC,HGSVC,1KG-ONT	No	NA	NA	NA	NA	NA	NA
chr6:60566001	chr6-60566001-allele643378-233	INS	232	NA	0.0007564296520423601,0.0,0.003968253968253968,0.0,0.0	NA	NA	NA	NA	NA	NA	NA	NA	NA	NA	Yes	NA	HPRC,HGSVC,1KG-ONT	No	NA	NA	NA	NA	NA	NA
chr6:60566001	chr6-60566001-allele643365-175	INS	174	NA	0.0007564296520423601,0.0,0.0,0.0,0.0	0.000918741	NA	NA	NA	NA	NA	NA	NA	NA	NA	Yes	NA	HPRC,HGSVC,1KG-ONT	No	NA	NA	NA	NA	NA	NA
chr6:60566001	chr6-60566001-allele643373-203	INS	202	NA	0.0007564296520423601,0.0,0.0,0.0,0.013292433537832311	0.000863716	NA	NA	NA	NA	NA	NA	NA	NA	NA	Yes	NA	HPRC,HGSVC,1KG-ONT	No	NA	NA	NA	NA	NA	NA
chr6:60566001	chr6-60566001-allele643364-145	INS	144	NA	0.0,0.0,0.0,0.0009940357852882703,0.0	NA	NA	NA	NA	NA	NA	NA	NA	NA	NA	Yes	NA	HPRC,HGSVC,1KG-ONT	No	NA	NA	NA	NA	NA	NA
chr6:60566001	chr6-60566001-allele643367-175	INS	174	NA	0.0,0.002881844380403458,0.0,0.006958250497017893,0.0	0.0010336	NA	NA	NA	NA	NA	NA	NA	NA	NA	Yes	NA	HPRC,HGSVC,1KG-ONT	No	NA	NA	NA	NA	NA	NA
chr6:60566072	chr6-60566072-allele643402-295	INS	294	NA	0.0,0.0,0.0,0.0009940357852882703,0.0	NA	NA	NA	NA	NA	NA	NA	NA	NA	NA	Yes	NA	HPRC,HGSVC	No	NA	NA	NA	NA	NA	NA
chr6:60566072	chr6-60566072-allele643406-204	INS	203	NA	0.0,0.0,0.0,0.0019880715705765406,0.0	NA	NA	NA	NA	NA	NA	NA	NA	NA	NA	Yes	NA	HPRC,HGSVC,1KG-ONT	No	NA	NA	NA	NA	NA	NA
chr6:60566072	chr6-60566072-allele643396-179	INS	178	NA	0.00832072617246596,0.0,0.001984126984126984,0.0,0.007157464212678937	0.00367009	NA	NA	NA	NA	NA	NA	NA	NA	NA	Yes	NA	HPRC,HGSVC,1KG-ONT	No	NA	NA	NA	NA	NA	NA
chr6:60566072	chr6-60566072-allele643390-63	INS	62	NA	0.012859304084720122,0.001440922190201729,0.002976190476190476,0.0019880715705765406,0.0	0.013092	NA	NA	NA	NA	NA	NA	NA	NA	NA	Yes	NA	HPRC,HGSVC,1KG-ONT	No	NA	NA	NA	NA	NA	NA
chr6:60566072	chr6-60566072-allele643393-266	INS	265	NA	0.0022692889561270802,0.023054755043227664,0.02976190476190476,0.02485089463220676,0.081799591002045	0.0242082	NA	NA	NA	NA	NA	NA	NA	NA	NA	Yes	NA	HPRC,HGSVC,1KG-ONT	No	NA	NA	NA	NA	NA	NA
chr6:60566072	chr6-60566072-allele643411-208	INS	207	NA	0.0,0.004322766570605188,0.0,0.004970178926441352,0.0	0.000705828	NA	NA	NA	NA	NA	NA	NA	NA	NA	Yes	NA	HPRC,HGSVC,1KG-ONT	No	NA	NA	NA	NA	NA	NA
chr6:60566072	chr6-60566072-allele643407-324	INS	323	NA	0.0,0.0,0.001984126984126984,0.0,0.0	NA	NA	NA	NA	NA	NA	NA	NA	NA	NA	Yes	NA	HPRC,HGSVC	No	NA	NA	NA	NA	NA	NA
chr6:60566072	chr6-60566072-allele643391-121	INS	120	NA	0.04311649016641452,0.005763688760806916,0.020833333333333332,0.016898608349900597,0.018404907975460124	0.0150468	NA	NA	NA	NA	NA	NA	NA	NA	NA	Yes	NA	HPRC,HGSVC,1KG-ONT	No	NA	NA	NA	NA	NA	NA
chr6:60566072	chr6-60566072-allele643395-266	INS	265	NA	0.0,0.0,0.0,0.0009940357852882703,0.0	NA	NA	NA	NA	NA	NA	NA	NA	NA	NA	Yes	NA	HPRC,HGSVC,1KG-ONT	No	NA	NA	NA	NA	NA	NA
chr6:60566072	chr6-60566072-allele643389-233	INS	232	NA	0.00529500756429652,0.012968299711815562,0.003968253968253968,0.03180914512922465,0.04703476482617587	0.00911932	NA	NA	NA	NA	NA	NA	NA	NA	NA	Yes	NA	HPRC,HGSVC,1KG-ONT	No	NA	NA	NA	NA	NA	NA
chr6:60566072	chr6-60566072-allele643414-295	INS	294	NA	0.0022692889561270802,0.0,0.0,0.0,0.0	0.00377908	NA	NA	NA	NA	NA	NA	NA	NA	NA	Yes	NA	HPRC,HGSVC	No	NA	NA	NA	NA	NA	NA
chr6:60566073	chr6-60566073-allele643415-145	INS	144	NA	0.012859304084720122,0.005763688760806916,0.025793650793650792,0.0437375745526839,0.00408997955010225	0.00119246	NA	NA	NA	NA	NA	NA	NA	NA	NA	Yes	NA	HPRC,HGSVC,1KG-ONT	No	NA	NA	NA	NA	NA	NA
chr6:60566097	chr6-60566097-allele643417-92	INS	91	NA	0.07564296520423601,0.3573487031700288,0.32142857142857145,0.268389662027833,0.2229038854805726	0.116603	NA	NA	NA	NA	NA	NA	NA	NA	NA	Yes	NA	HPRC,HGSVC	No	NA	NA	NA	NA	NA	NA
chr6:60566097	chr6-60566097-allele643422-146	INS	145	NA	0.0007564296520423601,0.010086455331412104,0.0,0.008946322067594433,0.0	0.00126431	NA	NA	NA	NA	NA	NA	NA	NA	NA	Yes	NA	HPRC,HGSVC,1KG-ONT	No	NA	NA	NA	NA	NA	NA
chr6:60566097	chr6-60566097-allele643420-233	INS	232	NA	0.0007564296520423601,0.0,0.0,0.0,0.0	0.000918741	NA	NA	NA	NA	NA	NA	NA	NA	NA	Yes	NA	HPRC,HGSVC,1KG-ONT	No	NA	NA	NA	NA	NA	NA
chr6:60566427	chr6-60566427-allele643433-88	INS	87	NA	0.0030257186081694403,0.001440922190201729,0.0,0.0009940357852882703,0.0	0.00206069	NA	NA	NA	NA	NA	NA	NA	NA	NA	Yes	NA	HPRC,HGSVC,1KG-ONT	No	NA	NA	NA	NA	NA	NA
chr6:60586057	chr6-60586057-allele643609-1	DEL	107	NA	0.8161875945537065,0.6037463976945245,0.49007936507936506,0.6023856858846919,0.6676891615541922	0.105274	NA	NA	NA	NA	NA	NA	NA	NA	NA	Yes	NA	HPRC,HGSVC,1KG-ONT	No	NA	NA	NA	NA	NA	NA
chr6:60650933	chr6-60650933-allele644301-1	DEL	199	NA	0.2927382753403933,0.18155619596541786,0.2906746031746032,0.15805168986083498,0.25255623721881393	0.0123204	NA	NA	NA	NA	NA	NA	NA	NA	NA	No	NA	HPRC,HGSVC,1KG-ONT	No	NA	NA	NA	NA	NA	NA
chr6:60655130	chr6-60655130-allele644387-1	DEL	4971	NA	0.00529500756429652,0.023054755043227664,0.08035714285714286,0.0009940357852882703,0.011247443762781187	0.012339	NA	NA	NA	NA	NA	NA	NA	NA	NA	No	NA	HPRC,HGSVC,1KG-ONT	No	NA	NA	NA	NA	NA	NA
chr6:60693293	chr6-60693293-allele644802-1	DEL	2056	NA	0.012102874432677761,0.001440922190201729,0.0,0.0,0.0	0.0199352	NA	NA	NA	NA	NA	NA	NA	NA	NA	No	NA	HGSVC,1KG-ONT	No	NA	NA	NA	NA	NA	NA
chr6:60700140	chr6-60700140-allele644861-1	DEL	58	0.987214	0.42133131618759456,0.5893371757925072,0.7301587301587301,0.5059642147117296,0.5112474437627812	0.0513223	NA	NA	NA	NA	NA	NA	NA	NA	NA	No	NA	HPRC,HGSVC,1KG-ONT	No	NA	Systolic blood pressure(GAPDHP41 - RBBP4P3, rs9476307, 3E-10, 0.6698566394786072),Systolic blood pressure(GAPDHP41 - RBBP4P3, rs28478118, 3E-8, 0.6637578370112294)	Acanthosis nigricans(2.12%, 0.30%, 7.14, [0.92;55.55], 0.034563),Adjustment disorder with anxious mood(2.12%, 0.30%, 7.14, [0.92;55.55], 0.034563),Adjustment disorder with mixed anxiety and depressed mood(5.60%, 2.12%, 2.74, [1.19;6.32], 0.014217),Allergic rhinitis caused by pollen(6.95%, 3.33%, 2.17, [1.09;4.32], 0.030275),Bursitis of right shoulder(0.39%, 2.42%, 0.16, [0.03;0.74], 0.01678),Chronic kidney disease due to type 2 diabetes mellitus(1.74%, 4.85%, 0.35, [0.15;0.8], 0.011787),Depressive disorder(21.62%, 15.15%, 1.55, [1.07;2.23], 0.019963),Hypercalcemia(5.98%, 2.42%, 2.56, [1.16;5.65], 0.01779),Hypokalemia(8.49%, 13.33%, 0.6, [0.39;0.94], 0.028095),Lesion of oral mucosa(2.51%, 0.30%, 8.47, [1.1;65.05], 0.012351),Lesion of ulnar nerve(1.35%, 3.64%, 0.36, [0.14;0.93], 0.033352),Low blood pressure(2.12%, 4.85%, 0.43, [0.2;0.93], 0.042755),Metabolic syndrome X(3.47%, 1.21%, 2.93, [0.98;8.75], 0.047104),Pulmonary emphysema(3.47%, 1.21%, 2.93, [0.98;8.75], 0.047104),Menopausal syndrome(3.69%, 8.09%, 0.44, [0.21;0.89], 0.02604)	NA	NA	NA
chr6:60765981	chr6-60765981-allele645363-1	DEL	96	0.990982	0.43872919818456885,0.207492795389049,0.08134920634920635,0.20675944333996024,0.11451942740286299	0.210596	NA	NA	NA	NA	NA	NA	NA	NA	NA	Yes	NA	HPRC,HGSVC,1KG-ONT	No	NA	Systolic blood pressure(GAPDHP41 - RBBP4P3, rs9476307, 3E-10, 0.5306214689646814),Systolic blood pressure(GAPDHP41 - RBBP4P3, rs28478118, 3E-8, 0.5305095564890443)	Acute deep vein thrombosis of lower limb(0.92%, 3.96%, 0.23, [0.08;0.64], 0.003875),Adjustment disorder with anxious mood(0.73%, 2.64%, 0.27, [0.08;0.91], 0.03285),Anemia in chronic kidney disease(3.30%, 0.99%, 3.42, [1.0;11.69], 0.039069),Bronchitis(9.54%, 5.61%, 1.77, [1.01;3.13], 0.049265),Chronic ethmoidal sinusitis(0.55%, 2.31%, 0.23, [0.06;0.91], 0.040178),Chronic kidney disease(8.26%, 3.96%, 2.18, [1.14;4.19], 0.021202),Localized osteoarthrosis uncertain if primary OR secondary(4.77%, 8.25%, 0.56, [0.32;0.98], 0.049634),Lumbar spondylosis(12.29%, 7.59%, 1.71, [1.04;2.8], 0.036125),Secondary pulmonary hypertension(0.55%, 2.31%, 0.23, [0.06;0.91], 0.040178),Ventricular tachycardia(0.73%, 2.64%, 0.27, [0.08;0.91], 0.03285),Vitamin B deficiency(7.52%, 2.64%, 3.0, [1.39;6.49], 0.003191),Vitamin deficiency(2.20%, 0.33%, 6.8, [0.88;52.55], 0.039376)	NA	NA	NA
chr6:60770861	chr6-60770861-allele645399-1	DEL	109	0.988325	0.4379727685325265,0.21181556195965417,0.08630952380952381,0.20974155069582506,0.11451942740286299	0.204749	NA	NA	NA	NA	NA	NA	NA	NA	NA	Yes	NA	HPRC,HGSVC,1KG-ONT	No	NA	Systolic blood pressure(GAPDHP41 - RBBP4P3, rs9476307, 3E-10, 0.5238667753450236),Systolic blood pressure(GAPDHP41 - RBBP4P3, rs28478118, 3E-8, 0.5237609165994742)	Acute deep vein thrombosis of lower limb(0.92%, 3.96%, 0.23, [0.08;0.64], 0.003875),Adjustment disorder with anxious mood(0.73%, 2.64%, 0.27, [0.08;0.91], 0.03285),Anemia in chronic kidney disease(3.30%, 0.99%, 3.42, [1.0;11.69], 0.039069),Bronchitis(9.72%, 5.28%, 1.93, [1.08;3.44], 0.02553),Chronic kidney disease(8.26%, 3.96%, 2.18, [1.14;4.19], 0.021202),Hypertensive retinopathy(2.20%, 0.33%, 6.8, [0.88;52.55], 0.039376),Large liver(4.40%, 1.65%, 2.75, [1.04;7.27], 0.046662),Localized osteoarthrosis uncertain if primary OR secondary(4.77%, 8.25%, 0.56, [0.32;0.98], 0.049634),Radial styloid tenosynovitis(1.47%, 3.96%, 0.36, [0.15;0.89], 0.031485),Secondary pulmonary hypertension(0.55%, 2.31%, 0.23, [0.06;0.91], 0.040178),Thyrotoxicosis(3.30%, 0.99%, 3.42, [1.0;11.69], 0.039069),Ventricular tachycardia(0.73%, 2.64%, 0.27, [0.08;0.91], 0.03285),Vitamin B deficiency(7.52%, 2.64%, 3.0, [1.39;6.49], 0.003191),Vitamin deficiency(2.20%, 0.33%, 6.8, [0.88;52.55], 0.039376)	NA	NA	NA
chr6:60826584	chr6-60826584-allele645836-1	DEL	110	NA	0.029500756429652043,0.002881844380403458,0.0,0.0,0.0	0.0495634	NA	NA	NA	NA	NA	NA	NA	NA	NA	Yes	NA	HGSVC,1KG-ONT	No	NA	NA	NA	NA	NA	NA
chr6:60832749	chr6-60832749-allele645878-58	INS	57	NA	0.018910741301059002,0.0,0.0,0.0,0.0	0.0347404	NA	NA	NA	NA	NA	NA	NA	NA	NA	Yes	NA	HGSVC	No	NA	NA	NA	NA	NA	NA
chr6:60838235	chr6-60838235-allele645942-1	DEL	50	NA	0.01588502269288956,0.001440922190201729,0.0,0.0,0.0	0.0269135	NA	NA	NA	NA	NA	NA	NA	NA	NA	Yes	NA	HPRC,HGSVC	No	NA	NA	NA	NA	NA	NA
chr6:60915937	chr6-60915937-allele646399-141	INS	140	NA	0.0007564296520423601,0.0,0.0,0.004970178926441352,0.0	NA	NA	NA	NA	NA	NA	NA	NA	NA	NA	Yes	NA	No	No	NA	NA	NA	NA	NA	NA
chr6:60933404	chr6-60933404-allele646555-171	INS	170	NA	0.0,0.021613832853025938,0.026785714285714284,0.009940357852882704,0.04703476482617587	0.0175904	NA	NA	NA	NA	NA	NA	NA	NA	NA	Yes	NA	HPRC,HGSVC,1KG-ONT	No	NA	NA	NA	NA	NA	NA
chr6:60933404	chr6-60933404-allele646550-1	DEL	136	NA	0.0,0.0,0.0,0.0019880715705765406,0.002044989775051125	0.000224143	NA	NA	NA	NA	NA	NA	NA	NA	NA	Yes	NA	HGSVC	No	NA	NA	NA	NA	NA	NA
chr6:60933404	chr6-60933404-allele646553-341	INS	340	NA	0.0,0.001440922190201729,0.00992063492063492,0.0,0.0	0.00151771	NA	NA	NA	NA	NA	NA	NA	NA	NA	Yes	NA	HPRC,HGSVC,1KG-ONT	No	NA	NA	NA	NA	NA	NA
chr6:60933404	chr6-60933404-allele646547-69	INS	68	NA	0.0030257186081694403,0.10086455331412104,0.0625,0.14015904572564614,0.20961145194274028	0.0870096	NA	NA	NA	NA	NA	NA	NA	NA	NA	Yes	NA	HPRC,HGSVC,1KG-ONT	No	NA	NA	NA	NA	NA	NA
chr6:60933404	chr6-60933404-allele646552-137	INS	136	NA	0.0,0.0,0.002976190476190476,0.0,0.0	3.94758e-05	NA	NA	NA	NA	NA	NA	NA	NA	NA	Yes	NA	HPRC,HGSVC,1KG-ONT	No	NA	NA	NA	NA	NA	NA
chr6:60933750	chr6-60933750-allele646559-409	INS	408	NA	0.02118003025718608,0.002881844380403458,0.0,0.0,0.0	0.0344817	NA	NA	NA	NA	NA	NA	NA	NA	NA	Yes	NA	HPRC,HGSVC,1KG-ONT	No	NA	NA	NA	NA	NA	NA
chr6:60933750	chr6-60933750-allele646564-443	INS	442	NA	0.0,0.005763688760806916,0.0,0.0,0.0	0.000224143	NA	NA	NA	NA	NA	NA	NA	NA	NA	Yes	NA	HPRC,HGSVC,1KG-ONT	No	NA	NA	NA	NA	NA	NA
chr6:60933750	chr6-60933750-allele646565-171	INS	170	NA	0.0,0.0,0.0,0.0,0.005112474437627812	0.000408842	NA	NA	NA	NA	NA	NA	NA	NA	NA	Yes	NA	HPRC,HGSVC,1KG-ONT	No	NA	NA	NA	NA	NA	NA
chr6:60933750	chr6-60933750-allele646558-169	INS	168	NA	0.03479576399394856,0.024495677233429394,0.027777777777777776,0.004970178926441352,0.0541922290388548	0.000236724	NA	NA	NA	NA	NA	NA	NA	NA	NA	Yes	NA	HPRC,HGSVC,1KG-ONT	No	NA	NA	NA	NA	NA	NA
chr6:60933750	chr6-60933750-allele646560-341	INS	340	NA	0.00832072617246596,0.001440922190201729,0.0,0.0,0.0010224948875255625	0.0110972	NA	NA	NA	NA	NA	NA	NA	NA	NA	Yes	NA	HPRC,HGSVC,1KG-ONT	No	NA	NA	NA	NA	NA	NA
chr6:60933831	chr6-60933831-allele646574-53	INS	52	NA	0.0015128593040847202,0.004322766570605188,0.03670634920634921,0.02186878727634195,0.013292433537832311	0.010988	NA	NA	NA	NA	NA	NA	NA	NA	NA	Yes	NA	HPRC,HGSVC,1KG-ONT	No	NA	NA	NA	NA	NA	NA
chr6:60933852	chr6-60933852-allele646602-527	INS	526	NA	0.0,0.0,0.0,0.0009940357852882703,0.0	NA	NA	NA	NA	NA	NA	NA	NA	NA	NA	Yes	NA	HPRC,HGSVC	No	NA	NA	NA	NA	NA	NA
chr6:60933852	chr6-60933852-allele646593-495	INS	494	NA	0.012102874432677761,0.002881844380403458,0.0,0.0,0.0	0.0179502	NA	NA	NA	NA	NA	NA	NA	NA	NA	Yes	NA	HPRC,HGSVC	No	NA	NA	NA	NA	NA	NA
chr6:60933852	chr6-60933852-allele646596-427	INS	426	NA	0.0007564296520423601,0.0,0.018849206349206348,0.0,0.0	0.00176311	NA	NA	NA	NA	NA	NA	NA	NA	NA	Yes	NA	HPRC,HGSVC,1KG-ONT	No	NA	NA	NA	NA	NA	NA
chr6:60933852	chr6-60933852-allele646578-597	INS	596	NA	0.059001512859304085,0.005763688760806916,0.006944444444444444,0.0009940357852882703,0.005112474437627812	0.0753329	NA	NA	NA	NA	NA	NA	NA	NA	NA	Yes	NA	HPRC,HGSVC	No	NA	NA	NA	NA	NA	NA
chr6:60933852	chr6-60933852-allele646583-443	INS	442	NA	0.0007564296520423601,0.0,0.018849206349206348,0.010934393638170975,0.0010224948875255625	0.00406094	NA	NA	NA	NA	NA	NA	NA	NA	NA	Yes	NA	HPRC,HGSVC,1KG-ONT	No	NA	NA	NA	NA	NA	NA
chr6:60933852	chr6-60933852-allele646585-223	INS	222	NA	0.0113464447806354,0.24927953890489912,0.05257936507936508,0.10337972166998012,0.03783231083844581	0.0529021	NA	NA	NA	NA	NA	NA	NA	NA	NA	Yes	NA	HPRC,HGSVC,1KG-ONT	No	NA	NA	NA	NA	NA	NA
chr6:60933852	chr6-60933852-allele646592-477	INS	476	NA	0.0022692889561270802,0.056195965417867436,0.000992063492063492,0.005964214711729622,0.0010224948875255625	0.00497207	NA	NA	NA	NA	NA	NA	NA	NA	NA	Yes	NA	HPRC,HGSVC,1KG-ONT	No	NA	NA	NA	NA	NA	NA
chr6:60933852	chr6-60933852-allele646576-699	INS	698	NA	0.08774583963691376,0.008645533141210375,0.0,0.0019880715705765406,0.0	0.138349	NA	NA	NA	NA	NA	NA	NA	NA	NA	Yes	NA	HPRC,HGSVC	No	NA	NA	NA	NA	NA	NA
chr6:60933852	chr6-60933852-allele646582-359	INS	358	NA	0.0030257186081694403,0.0,0.0,0.0,0.0	0.00520636	NA	NA	NA	NA	NA	NA	NA	NA	NA	Yes	NA	HPRC,HGSVC,1KG-ONT	No	NA	NA	NA	NA	NA	NA
chr6:60933852	chr6-60933852-allele646604-171	INS	170	NA	0.0007564296520423601,0.0,0.0,0.0,0.0	0.000918741	NA	NA	NA	NA	NA	NA	NA	NA	NA	Yes	NA	HPRC,HGSVC,1KG-ONT	No	NA	NA	NA	NA	NA	NA
chr6:60933852	chr6-60933852-allele646595-511	INS	510	NA	0.00680786686838124,0.0,0.0,0.0,0.0	0.0123139	NA	NA	NA	NA	NA	NA	NA	NA	NA	Yes	NA	HPRC,HGSVC	No	NA	NA	NA	NA	NA	NA
chr6:60933852	chr6-60933852-allele646586-305	INS	304	NA	0.030257186081694403,0.007204610951008645,0.0,0.0009940357852882703,0.0010224948875255625	0.0416395	NA	NA	NA	NA	NA	NA	NA	NA	NA	Yes	NA	HPRC,HGSVC,1KG-ONT	No	NA	NA	NA	NA	NA	NA
chr6:60933852	chr6-60933852-allele646594-477	INS	476	NA	0.0,0.0,0.0,0.0009940357852882703,0.0	NA	NA	NA	NA	NA	NA	NA	NA	NA	NA	Yes	NA	HPRC,HGSVC,1KG-ONT	No	NA	NA	NA	NA	NA	NA
chr6:60933852	chr6-60933852-allele646577-631	INS	630	NA	0.006051437216338881,0.0,0.00992063492063492,0.0,0.0	0.000928792	NA	NA	NA	NA	NA	NA	NA	NA	NA	Yes	NA	HPRC,HGSVC	No	NA	NA	NA	NA	NA	NA
chr6:60933852	chr6-60933852-allele646581-495	INS	494	NA	0.009077155824508321,0.020172910662824207,0.04265873015873016,0.009940357852882704,0.02147239263803681	0.00499227	NA	NA	NA	NA	NA	NA	NA	NA	NA	Yes	NA	HPRC,HGSVC	No	NA	NA	NA	NA	NA	NA
chr6:60933852	chr6-60933852-allele646580-529	INS	528	NA	0.01664145234493192,0.08213256484149856,0.0763888888888889,0.1918489065606362,0.07770961145194274	0.0530014	NA	NA	NA	NA	NA	NA	NA	NA	NA	Yes	NA	HPRC,HGSVC	No	NA	NA	NA	NA	NA	NA
chr6:60933852	chr6-60933852-allele646588-1039	INS	1038	NA	0.0022692889561270802,0.0,0.0,0.004970178926441352,0.0	NA	NA	NA	NA	NA	NA	NA	NA	NA	NA	Yes	NA	HPRC,HGSVC	No	NA	NA	NA	NA	NA	NA
chr6:60933852	chr6-60933852-allele646606-393	INS	392	NA	0.0007564296520423601,0.0,0.0,0.0019880715705765406,0.0	NA	NA	NA	NA	NA	NA	NA	NA	NA	NA	Yes	NA	HPRC,HGSVC,1KG-ONT	No	NA	NA	NA	NA	NA	NA
chr6:60933852	chr6-60933852-allele646609-647	INS	646	NA	0.0,0.0,0.0,0.0009940357852882703,0.005112474437627812	0.000593574	NA	NA	NA	NA	NA	NA	NA	NA	NA	Yes	NA	HPRC,HGSVC	No	NA	NA	NA	NA	NA	NA
chr6:60933852	chr6-60933852-allele646579-563	INS	562	NA	0.02723146747352496,0.03314121037463977,0.03273809523809524,0.030815109343936383,0.02147239263803681	NA	NA	NA	NA	NA	NA	NA	NA	NA	NA	Yes	NA	HPRC,HGSVC	No	NA	NA	NA	NA	NA	NA
chr6:60933852	chr6-60933852-allele646584-205	INS	204	NA	0.0045385779122541605,0.001440922190201729,0.000992063492063492,0.0,0.0	0.00448129	NA	NA	NA	NA	NA	NA	NA	NA	NA	Yes	NA	HPRC,HGSVC,1KG-ONT	No	NA	NA	NA	NA	NA	NA
chr6:60933852	chr6-60933852-allele646589-239	INS	238	NA	0.00529500756429652,0.0,0.002976190476190476,0.0009940357852882703,0.0	0.00352335	NA	NA	NA	NA	NA	NA	NA	NA	NA	Yes	NA	HPRC,HGSVC,1KG-ONT	No	NA	NA	NA	NA	NA	NA
chr6:60933852	chr6-60933852-allele646599-529	INS	528	NA	0.0,0.0,0.010912698412698412,0.0019880715705765406,0.0	0.00157083	NA	NA	NA	NA	NA	NA	NA	NA	NA	Yes	NA	HPRC,HGSVC	No	NA	NA	NA	NA	NA	NA
chr6:60933852	chr6-60933852-allele646591-563	INS	562	NA	0.023449319213313162,0.001440922190201729,0.0,0.0,0.0	0.0407013	NA	NA	NA	NA	NA	NA	NA	NA	NA	Yes	NA	HPRC,HGSVC	No	NA	NA	NA	NA	NA	NA
chr6:60933852	chr6-60933852-allele646600-409	INS	408	NA	0.0,0.001440922190201729,0.0,0.0,0.006134969325153374	0.000778337	NA	NA	NA	NA	NA	NA	NA	NA	NA	Yes	NA	HPRC,HGSVC,1KG-ONT	No	NA	NA	NA	NA	NA	NA
chr6:60933865	chr6-60933865-allele646613-513	INS	512	NA	0.0,0.004322766570605188,0.0,0.003976143141153081,0.0	0.000778337	NA	NA	NA	NA	NA	NA	NA	NA	NA	Yes	NA	HPRC,HGSVC	No	NA	NA	NA	NA	NA	NA
chr6:60933865	chr6-60933865-allele646612-275	INS	274	NA	0.0,0.0,0.012896825396825396,0.002982107355864811,0.011247443762781187	0.00440407	NA	NA	NA	NA	NA	NA	NA	NA	NA	Yes	NA	HPRC,HGSVC,1KG-ONT	No	NA	NA	NA	NA	NA	NA
chr6:60933865	chr6-60933865-allele646616-667	INS	666	NA	0.0015128593040847202,0.0,0.0,0.0009940357852882703,0.0	0.00077342	NA	NA	NA	NA	NA	NA	NA	NA	NA	Yes	NA	HPRC,HGSVC	No	NA	NA	NA	NA	NA	NA
chr6:60933865	chr6-60933865-allele646611-411	INS	410	NA	0.037065052950075644,0.0,0.023809523809523808,0.008946322067594433,0.0081799591002045	0.0182771	NA	NA	NA	NA	NA	NA	NA	NA	NA	Yes	NA	HPRC,HGSVC,1KG-ONT	No	NA	NA	NA	NA	NA	NA
chr6:60933883	chr6-60933883-allele646620-781	INS	780	NA	0.0,0.011527377521613832,0.008928571428571428,0.006958250497017893,0.0	0.00388133	NA	NA	NA	NA	NA	NA	NA	NA	NA	Yes	NA	HPRC,HGSVC	No	NA	NA	NA	NA	NA	NA
chr6:60933915	chr6-60933915-allele646625-738	INS	737	NA	0.04084720121028744,0.005763688760806916,0.000992063492063492,0.002982107355864811,0.00408997955010225	0.0521029	NA	NA	NA	NA	NA	NA	NA	NA	NA	Yes	NA	HPRC,HGSVC	No	NA	NA	NA	NA	NA	NA
chr6:60933917	chr6-60933917-allele646627-255	INS	254	NA	0.06656580937972768,0.0,0.000992063492063492,0.0009940357852882703,0.016359918200409	0.0864887	NA	NA	NA	NA	NA	NA	NA	NA	NA	Yes	NA	HPRC,HGSVC,1KG-ONT	No	NA	NA	NA	NA	NA	NA
chr6:60933917	chr6-60933917-allele646661-289	INS	288	NA	0.0007564296520423601,0.0,0.00496031746031746,0.0,0.0	NA	NA	NA	NA	NA	NA	NA	NA	NA	NA	Yes	NA	HPRC,HGSVC,1KG-ONT	No	NA	NA	NA	NA	NA	NA
chr6:60933917	chr6-60933917-allele646650-613	INS	612	NA	0.01361573373676248,0.001440922190201729,0.0,0.0,0.0	0.0227299	NA	NA	NA	NA	NA	NA	NA	NA	NA	Yes	NA	HPRC,HGSVC	No	NA	NA	NA	NA	NA	NA
chr6:60933917	chr6-60933917-allele646638-187	INS	186	NA	0.018910741301059002,0.0,0.003968253968253968,0.0,0.0	0.026649	NA	NA	NA	NA	NA	NA	NA	NA	NA	Yes	NA	HPRC,HGSVC,1KG-ONT	No	NA	NA	NA	NA	NA	NA
chr6:60933917	chr6-60933917-allele646655-187	INS	186	NA	0.0045385779122541605,0.001440922190201729,0.0,0.0,0.002044989775051125	0.00334747	NA	NA	NA	NA	NA	NA	NA	NA	NA	Yes	NA	HPRC,HGSVC,1KG-ONT	No	NA	NA	NA	NA	NA	NA
chr6:60933917	chr6-60933917-allele646640-153	INS	152	NA	0.009833585476550681,0.002881844380403458,0.0,0.002982107355864811,0.007157464212678937	0.00383597	NA	NA	NA	NA	NA	NA	NA	NA	NA	Yes	NA	HPRC,HGSVC,1KG-ONT	No	NA	NA	NA	NA	NA	NA
chr6:60933917	chr6-60933917-allele646654-647	INS	646	NA	0.0,0.001440922190201729,0.0,0.002982107355864811,0.014314928425357873	0.00281286	NA	NA	NA	NA	NA	NA	NA	NA	NA	Yes	NA	HPRC,HGSVC	No	NA	NA	NA	NA	NA	NA
chr6:60933917	chr6-60933917-allele646645-221	INS	220	NA	0.009077155824508321,0.001440922190201729,0.0,0.0,0.0	0.0143383	NA	NA	NA	NA	NA	NA	NA	NA	NA	Yes	NA	HPRC,HGSVC,1KG-ONT	No	NA	NA	NA	NA	NA	NA
chr6:60933917	chr6-60933917-allele646646-681	INS	680	NA	0.006051437216338881,0.004322766570605188,0.000992063492063492,0.002982107355864811,0.003067484662576687	0.00104337	NA	NA	NA	NA	NA	NA	NA	NA	NA	Yes	NA	HPRC,HGSVC	No	NA	NA	NA	NA	NA	NA
chr6:60933917	chr6-60933917-allele646629-137	INS	136	NA	0.0030257186081694403,0.037463976945244955,0.09821428571428571,0.04970178926441352,0.046012269938650305	0.0361835	NA	NA	NA	NA	NA	NA	NA	NA	NA	Yes	NA	HPRC,HGSVC,1KG-ONT	No	NA	NA	NA	NA	NA	NA
chr6:60933917	chr6-60933917-allele646642-613	INS	612	NA	0.024962178517397883,0.001440922190201729,0.0,0.0,0.0	0.0435145	NA	NA	NA	NA	NA	NA	NA	NA	NA	Yes	NA	HPRC,HGSVC	No	NA	NA	NA	NA	NA	NA
chr6:60933917	chr6-60933917-allele646635-273	INS	272	NA	0.00529500756429652,0.0,0.001984126984126984,0.0,0.0	0.00576273	NA	NA	NA	NA	NA	NA	NA	NA	NA	Yes	NA	HPRC,HGSVC,1KG-ONT	No	NA	NA	NA	NA	NA	NA
chr6:60933917	chr6-60933917-allele646641-613	INS	612	NA	0.023449319213313162,0.002881844380403458,0.0,0.0,0.0	0.0386416	NA	NA	NA	NA	NA	NA	NA	NA	NA	Yes	NA	HPRC,HGSVC	No	NA	NA	NA	NA	NA	NA
chr6:60933917	chr6-60933917-allele646652-425	INS	424	NA	0.0007564296520423601,0.001440922190201729,0.0,0.002982107355864811,0.0010224948875255625	NA	NA	NA	NA	NA	NA	NA	NA	NA	NA	Yes	NA	HPRC,HGSVC,1KG-ONT	No	NA	NA	NA	NA	NA	NA
chr6:60933917	chr6-60933917-allele646632-323	INS	322	NA	0.007564296520423601,0.01440922190201729,0.0,0.004970178926441352,0.003067484662576687	9.82918e-05	NA	NA	NA	NA	NA	NA	NA	NA	NA	Yes	NA	HPRC,HGSVC,1KG-ONT	No	NA	NA	NA	NA	NA	NA
chr6:60933917	chr6-60933917-allele646631-289	INS	288	NA	0.0045385779122541605,0.001440922190201729,0.0,0.0,0.0	0.00598883	NA	NA	NA	NA	NA	NA	NA	NA	NA	Yes	NA	HPRC,HGSVC,1KG-ONT	No	NA	NA	NA	NA	NA	NA
chr6:60933917	chr6-60933917-allele646657-647	INS	646	NA	0.00680786686838124,0.0,0.005952380952380952,0.0,0.0	0.0039029	NA	NA	NA	NA	NA	NA	NA	NA	NA	Yes	NA	HPRC,HGSVC	No	NA	NA	NA	NA	NA	NA
chr6:60933917	chr6-60933917-allele646653-255	INS	254	NA	0.007564296520423601,0.0,0.0,0.0,0.0	0.0137297	NA	NA	NA	NA	NA	NA	NA	NA	NA	Yes	NA	HPRC,HGSVC,1KG-ONT	No	NA	NA	NA	NA	NA	NA
chr6:60933917	chr6-60933917-allele646660-239	INS	238	NA	0.0,0.001440922190201729,0.007936507936507936,0.0,0.0	0.00114796	NA	NA	NA	NA	NA	NA	NA	NA	NA	Yes	NA	HPRC,HGSVC,1KG-ONT	No	NA	NA	NA	NA	NA	NA
chr6:60933917	chr6-60933917-allele646643-459	INS	458	NA	0.018910741301059002,0.001440922190201729,0.0,0.0,0.0	0.0324337	NA	NA	NA	NA	NA	NA	NA	NA	NA	Yes	NA	HPRC,HGSVC,1KG-ONT	No	NA	NA	NA	NA	NA	NA
chr6:60933917	chr6-60933917-allele646662-153	INS	152	NA	0.00529500756429652,0.0,0.0,0.0,0.002044989775051125	0.00576273	NA	NA	NA	NA	NA	NA	NA	NA	NA	Yes	NA	HPRC,HGSVC,1KG-ONT	No	NA	NA	NA	NA	NA	NA
chr6:60933917	chr6-60933917-allele646628-171	INS	170	NA	0.009833585476550681,0.008645533141210375,0.01984126984126984,0.002982107355864811,0.005112474437627812	NA	NA	NA	NA	NA	NA	NA	NA	NA	NA	Yes	NA	HPRC,HGSVC,1KG-ONT	No	NA	NA	NA	NA	NA	NA
chr6:60933917	chr6-60933917-allele646630-187	INS	186	NA	0.009077155824508321,0.002881844380403458,0.0,0.002982107355864811,0.0010224948875255625	0.00720493	NA	NA	NA	NA	NA	NA	NA	NA	NA	Yes	NA	HPRC,HGSVC,1KG-ONT	No	NA	NA	NA	NA	NA	NA
chr6:60933917	chr6-60933917-allele646649-187	INS	186	NA	0.009833585476550681,0.0,0.0,0.0,0.0	0.0178876	NA	NA	NA	NA	NA	NA	NA	NA	NA	Yes	NA	HPRC,HGSVC,1KG-ONT	No	NA	NA	NA	NA	NA	NA
chr6:60933917	chr6-60933917-allele646639-187	INS	186	NA	0.02042360060514372,0.008645533141210375,0.0,0.0,0.0	0.0260267	NA	NA	NA	NA	NA	NA	NA	NA	NA	Yes	NA	HPRC,HGSVC,1KG-ONT	No	NA	NA	NA	NA	NA	NA
chr6:60933917	chr6-60933917-allele646637-221	INS	220	NA	0.019667170953101363,0.0,0.0,0.0,0.0	0.0361263	NA	NA	NA	NA	NA	NA	NA	NA	NA	Yes	NA	HPRC,HGSVC,1KG-ONT	No	NA	NA	NA	NA	NA	NA
chr6:60933917	chr6-60933917-allele646651-255	INS	254	NA	0.0007564296520423601,0.0,0.001984126984126984,0.003976143141153081,0.0	NA	NA	NA	NA	NA	NA	NA	NA	NA	NA	Yes	NA	HPRC,HGSVC,1KG-ONT	No	NA	NA	NA	NA	NA	NA
chr6:60933917	chr6-60933917-allele646656-681	INS	680	NA	0.00529500756429652,0.0,0.0,0.0,0.0	0.00947665	NA	NA	NA	NA	NA	NA	NA	NA	NA	Yes	NA	HPRC,HGSVC	No	NA	NA	NA	NA	NA	NA
chr6:60933917	chr6-60933917-allele646659-51	INS	50	NA	0.0022692889561270802,0.001440922190201729,0.006944444444444444,0.0,0.0	NA	NA	NA	NA	NA	NA	NA	NA	NA	NA	Yes	NA	HPRC,HGSVC,1KG-ONT	No	NA	NA	NA	NA	NA	NA
chr6:60933917	chr6-60933917-allele646644-51	INS	50	NA	0.0015128593040847202,0.0,0.0,0.0,0.006134969325153374	NA	NA	NA	NA	NA	NA	NA	NA	NA	NA	Yes	NA	HPRC,HGSVC,1KG-ONT	No	NA	NA	NA	NA	NA	NA
chr6:60933926	chr6-60933926-allele646674-255	INS	254	NA	0.0,0.0,0.0,0.002982107355864811,0.0	3.94758e-05	NA	NA	NA	NA	NA	NA	NA	NA	NA	Yes	NA	HPRC,HGSVC,1KG-ONT	No	NA	NA	NA	NA	NA	NA
chr6:60933926	chr6-60933926-allele646670-187	INS	186	NA	0.0113464447806354,0.001440922190201729,0.0,0.0,0.0	0.0185365	NA	NA	NA	NA	NA	NA	NA	NA	NA	Yes	NA	HPRC,HGSVC,1KG-ONT	No	NA	NA	NA	NA	NA	NA
chr6:60933926	chr6-60933926-allele646680-69	INS	68	NA	0.0015128593040847202,0.0,0.0,0.0,0.0	0.00234988	NA	NA	NA	NA	NA	NA	NA	NA	NA	Yes	NA	HPRC,HGSVC,1KG-ONT	No	NA	NA	NA	NA	NA	NA
chr6:60933926	chr6-60933926-allele646679-51	INS	50	NA	0.0015128593040847202,0.0,0.0,0.0,0.0	0.00234988	NA	NA	NA	NA	NA	NA	NA	NA	NA	Yes	NA	HPRC,HGSVC,1KG-ONT	No	NA	NA	NA	NA	NA	NA
chr6:60933926	chr6-60933926-allele646666-122	INS	121	NA	0.0,0.0,0.007936507936507936,0.0,0.0	0.000705828	NA	NA	NA	NA	NA	NA	NA	NA	NA	Yes	NA	HPRC,HGSVC,1KG-ONT	No	NA	NA	NA	NA	NA	NA
chr6:60933926	chr6-60933926-allele646673-187	INS	186	NA	0.00832072617246596,0.0,0.000992063492063492,0.0,0.0	0.0129393	NA	NA	NA	NA	NA	NA	NA	NA	NA	Yes	NA	HPRC,HGSVC,1KG-ONT	No	NA	NA	NA	NA	NA	NA
chr6:60933926	chr6-60933926-allele646675-153	INS	152	NA	0.0015128593040847202,0.001440922190201729,0.0,0.0,0.0	0.00077342	NA	NA	NA	NA	NA	NA	NA	NA	NA	Yes	NA	HPRC,HGSVC,1KG-ONT	No	NA	NA	NA	NA	NA	NA
chr6:60933926	chr6-60933926-allele646663-103	INS	102	NA	0.0007564296520423601,0.0,0.0,0.0019880715705765406,0.0	NA	NA	NA	NA	NA	NA	NA	NA	NA	NA	Yes	NA	HPRC,HGSVC,1KG-ONT	No	NA	NA	NA	NA	NA	NA
chr6:60933926	chr6-60933926-allele646664-155	INS	154	NA	0.0045385779122541605,0.0,0.0,0.0,0.0	0.00805514	NA	NA	NA	NA	NA	NA	NA	NA	NA	Yes	NA	HPRC,HGSVC,1KG-ONT	No	NA	NA	NA	NA	NA	NA
chr6:60933926	chr6-60933926-allele646672-69	INS	68	NA	0.0015128593040847202,0.0,0.0,0.0,0.0	0.00234988	NA	NA	NA	NA	NA	NA	NA	NA	NA	Yes	NA	HPRC,HGSVC,1KG-ONT	No	NA	NA	NA	NA	NA	NA
chr6:60933927	chr6-60933927-allele646683-119	INS	118	NA	0.0007564296520423601,0.01729106628242075,0.023809523809523808,0.0,0.00408997955010225	0.00567141	NA	NA	NA	NA	NA	NA	NA	NA	NA	Yes	NA	HPRC,HGSVC,1KG-ONT	No	NA	NA	NA	NA	NA	NA
chr6:60933969	chr6-60933969-allele646701-51	INS	50	NA	0.0,0.0,0.0,0.0,0.002044989775051125	NA	NA	NA	NA	NA	NA	NA	NA	NA	NA	Yes	NA	HPRC,HGSVC,1KG-ONT	No	NA	NA	NA	NA	NA	NA
chr6:60933969	chr6-60933969-allele646699-375	INS	374	NA	0.0,0.0,0.0,0.0019880715705765406,0.0010224948875255625	3.94758e-05	NA	NA	NA	NA	NA	NA	NA	NA	NA	Yes	NA	HPRC,HGSVC,1KG-ONT	No	NA	NA	NA	NA	NA	NA
chr6:60933969	chr6-60933969-allele646704-409	INS	408	NA	0.0,0.005763688760806916,0.008928571428571428,0.009940357852882704,0.0010224948875255625	0.00388133	NA	NA	NA	NA	NA	NA	NA	NA	NA	Yes	NA	HPRC,HGSVC,1KG-ONT	No	NA	NA	NA	NA	NA	NA
chr6:60933969	chr6-60933969-allele646696-103	INS	102	NA	0.0,0.0,0.001984126984126984,0.0009940357852882703,0.014314928425357873	0.00250661	NA	NA	NA	NA	NA	NA	NA	NA	NA	Yes	NA	HPRC,HGSVC,1KG-ONT	No	NA	NA	NA	NA	NA	NA
chr6:60933969	chr6-60933969-allele646687-51	INS	50	NA	0.0,0.002881844380403458,0.0,0.0009940357852882703,0.0	3.94758e-05	NA	NA	NA	NA	NA	NA	NA	NA	NA	Yes	NA	HPRC,HGSVC,1KG-ONT	No	NA	NA	NA	NA	NA	NA
chr6:60933969	chr6-60933969-allele646698-85	INS	84	NA	0.0,0.002881844380403458,0.0,0.014910536779324055,0.0	0.00250661	NA	NA	NA	NA	NA	NA	NA	NA	NA	Yes	NA	HPRC,HGSVC,1KG-ONT	No	NA	NA	NA	NA	NA	NA
chr6:60933969	chr6-60933969-allele646695-341	INS	340	NA	0.0,0.002881844380403458,0.0,0.0009940357852882703,0.002044989775051125	0.000408842	NA	NA	NA	NA	NA	NA	NA	NA	NA	Yes	NA	HPRC,HGSVC,1KG-ONT	No	NA	NA	NA	NA	NA	NA
chr6:60933969	chr6-60933969-allele646688-153	INS	152	NA	0.0007564296520423601,0.0,0.0,0.004970178926441352,0.0	NA	NA	NA	NA	NA	NA	NA	NA	NA	NA	Yes	NA	HPRC,HGSVC,1KG-ONT	No	NA	NA	NA	NA	NA	NA
chr6:60933969	chr6-60933969-allele646692-69	INS	68	NA	0.0037821482602118004,0.0,0.0,0.0,0.0	0.00663171	NA	NA	NA	NA	NA	NA	NA	NA	NA	Yes	NA	HPRC,HGSVC,1KG-ONT	No	NA	NA	NA	NA	NA	NA
chr6:60933969	chr6-60933969-allele646708-69	INS	68	NA	0.0,0.002881844380403458,0.015873015873015872,0.0,0.0	0.00275566	NA	NA	NA	NA	NA	NA	NA	NA	NA	Yes	NA	HPRC,HGSVC,1KG-ONT	No	NA	NA	NA	NA	NA	NA
chr6:60933969	chr6-60933969-allele646691-51	INS	50	NA	0.03177004538577912,0.007204610951008645,0.0,0.0,0.00408997955010225	0.0410672	NA	NA	NA	NA	NA	NA	NA	NA	NA	Yes	NA	HPRC,HGSVC,1KG-ONT	No	NA	NA	NA	NA	NA	NA
chr6:60933969	chr6-60933969-allele646706-119	INS	118	NA	0.0022692889561270802,0.0,0.008928571428571428,0.0,0.0	NA	NA	NA	NA	NA	NA	NA	NA	NA	NA	Yes	NA	HPRC,HGSVC,1KG-ONT	No	NA	NA	NA	NA	NA	NA
chr6:60933969	chr6-60933969-allele646694-119	INS	118	NA	0.00529500756429652,0.0,0.0,0.0,0.0	0.00947665	NA	NA	NA	NA	NA	NA	NA	NA	NA	Yes	NA	HPRC,HGSVC,1KG-ONT	No	NA	NA	NA	NA	NA	NA
chr6:60934003	chr6-60934003-allele646715-87	INS	86	NA	0.0037821482602118004,0.0,0.0,0.0,0.0	0.00663171	NA	NA	NA	NA	NA	NA	NA	NA	NA	Yes	NA	HPRC,HGSVC,1KG-ONT	No	NA	NA	NA	NA	NA	NA
chr6:60934034	chr6-60934034-allele646722-90	INS	89	NA	0.0,0.0,0.00496031746031746,0.0,0.0	0.000408842	NA	NA	NA	NA	NA	NA	NA	NA	NA	Yes	NA	HPRC,HGSVC,1KG-ONT	No	NA	NA	NA	NA	NA	NA
chr6:60934037	chr6-60934037-allele646728-53	INS	52	NA	0.0,0.004322766570605188,0.0,0.004970178926441352,0.0010224948875255625	0.00114796	NA	NA	NA	NA	NA	NA	NA	NA	NA	Yes	NA	HPRC,HGSVC,1KG-ONT	No	NA	NA	NA	NA	NA	NA
chr6:60934037	chr6-60934037-allele646726-87	INS	86	NA	0.0,0.0,0.0,0.0,0.0081799591002045	0.000834484	NA	NA	NA	NA	NA	NA	NA	NA	NA	Yes	NA	HPRC,HGSVC,1KG-ONT	No	NA	NA	NA	NA	NA	NA
chr6:60934037	chr6-60934037-allele646724-121	INS	120	NA	0.0045385779122541605,0.005763688760806916,0.0,0.002982107355864811,0.003067484662576687	1.08443e-05	NA	NA	NA	NA	NA	NA	NA	NA	NA	Yes	NA	HPRC,HGSVC,1KG-ONT	No	NA	NA	NA	NA	NA	NA
chr6:60934037	chr6-60934037-allele646725-123	INS	122	NA	0.0,0.0,0.0,0.0009940357852882703,0.0	NA	NA	NA	NA	NA	NA	NA	NA	NA	NA	Yes	NA	HPRC,HGSVC,1KG-ONT	No	NA	NA	NA	NA	NA	NA
chr6:60934068	chr6-60934068-allele646731-90	INS	89	NA	0.0015128593040847202,0.0345821325648415,0.018849206349206348,0.0019880715705765406,0.006134969325153374	0.00667766	NA	NA	NA	NA	NA	NA	NA	NA	NA	Yes	NA	HPRC,HGSVC,1KG-ONT	No	NA	NA	NA	NA	NA	NA
chr6:60934086	chr6-60934086-allele646734-69	INS	68	NA	0.02723146747352496,0.03602305475504323,0.08035714285714286,0.05467196819085487,0.06952965235173825	0.0115266	NA	NA	NA	NA	NA	NA	NA	NA	NA	Yes	NA	HPRC,HGSVC,1KG-ONT	No	NA	NA	NA	NA	NA	NA
chr6:60934108	chr6-60934108-allele646742-170	INS	169	NA	0.0,0.001440922190201729,0.0,0.0,0.0	NA	NA	NA	NA	NA	NA	NA	NA	NA	NA	Yes	NA	HPRC,HGSVC,1KG-ONT	No	NA	NA	NA	NA	NA	NA
chr6:60934143	chr6-60934143-allele646747-65	INS	64	NA	0.018154311649016642,0.002881844380403458,0.0,0.0,0.0	0.0289991	NA	NA	NA	NA	NA	NA	NA	NA	NA	Yes	NA	HPRC,HGSVC,1KG-ONT	No	NA	NA	NA	NA	NA	NA
chr6:60934154	chr6-60934154-allele646757-103	INS	102	NA	0.0,0.0,0.0,0.006958250497017893,0.0	0.000778337	NA	NA	NA	NA	NA	NA	NA	NA	NA	Yes	NA	HPRC,HGSVC,1KG-ONT	No	NA	NA	NA	NA	NA	NA
chr6:60934154	chr6-60934154-allele646750-64	INS	63	NA	0.00680786686838124,0.0,0.002976190476190476,0.0,0.0	0.00697365	NA	NA	NA	NA	NA	NA	NA	NA	NA	Yes	NA	HPRC,HGSVC,1KG-ONT	No	NA	NA	NA	NA	NA	NA
chr6:60934154	chr6-60934154-allele646754-103	INS	102	NA	0.0007564296520423601,0.0,0.0,0.0009940357852882703,0.0	NA	NA	NA	NA	NA	NA	NA	NA	NA	NA	Yes	NA	HPRC,HGSVC,1KG-ONT	No	NA	NA	NA	NA	NA	NA
chr6:60934154	chr6-60934154-allele646748-103	INS	102	NA	0.046142208774583963,0.001440922190201729,0.003968253968253968,0.002982107355864811,0.0010224948875255625	0.0660138	NA	NA	NA	NA	NA	NA	NA	NA	NA	Yes	NA	HPRC,HGSVC,1KG-ONT	No	NA	NA	NA	NA	NA	NA
chr6:60934154	chr6-60934154-allele646749-69	INS	68	NA	0.0015128593040847202,0.0,0.0,0.004970178926441352,0.0	NA	NA	NA	NA	NA	NA	NA	NA	NA	NA	Yes	NA	HPRC,HGSVC,1KG-ONT	No	NA	NA	NA	NA	NA	NA
chr6:60934171	chr6-60934171-allele646765-137	INS	136	NA	0.0015128593040847202,0.0,0.0,0.0,0.0	0.00234988	NA	NA	NA	NA	NA	NA	NA	NA	NA	Yes	NA	HPRC,HGSVC,1KG-ONT	No	NA	NA	NA	NA	NA	NA
chr6:60934171	chr6-60934171-allele646764-66	INS	65	NA	0.00529500756429652,0.0,0.017857142857142856,0.0,0.0	NA	NA	NA	NA	NA	NA	NA	NA	NA	NA	Yes	NA	HPRC,HGSVC,1KG-ONT	No	NA	NA	NA	NA	NA	NA
chr6:60934171	chr6-60934171-allele646763-103	INS	102	NA	0.012859304084720122,0.0,0.0,0.0,0.0010224948875255625	0.021333	NA	NA	NA	NA	NA	NA	NA	NA	NA	Yes	NA	HPRC,HGSVC,1KG-ONT	No	NA	NA	NA	NA	NA	NA
chr6:60934171	chr6-60934171-allele646768-137	INS	136	NA	0.0,0.0,0.00496031746031746,0.0,0.0	0.000408842	NA	NA	NA	NA	NA	NA	NA	NA	NA	Yes	NA	HPRC,HGSVC,1KG-ONT	No	NA	NA	NA	NA	NA	NA
chr6:60934171	chr6-60934171-allele646759-103	INS	102	NA	0.03555219364599092,0.0,0.0,0.0,0.0	0.0647876	NA	NA	NA	NA	NA	NA	NA	NA	NA	Yes	NA	HPRC,HGSVC,1KG-ONT	No	NA	NA	NA	NA	NA	NA
chr6:60934171	chr6-60934171-allele646761-69	INS	68	NA	0.009077155824508321,0.001440922190201729,0.0,0.0,0.0	0.0143383	NA	NA	NA	NA	NA	NA	NA	NA	NA	Yes	NA	HPRC,HGSVC,1KG-ONT	No	NA	NA	NA	NA	NA	NA
chr6:60934242	chr6-60934242-allele646772-63	INS	62	NA	0.0,0.0,0.0,0.0,0.0010224948875255625	NA	NA	NA	NA	NA	NA	NA	NA	NA	NA	Yes	NA	HPRC,HGSVC,1KG-ONT	No	NA	NA	NA	NA	NA	NA
chr6:60978053	chr6-60978053-allele647254-51	INS	50	NA	0.0,0.0,0.0,0.0,0.0010224948875255625	NA	NA	NA	NA	NA	NA	NA	NA	NA	NA	Yes	NA	HPRC,1KG-ONT	No	NA	NA	NA	NA	NA	NA
chr6:60978060	chr6-60978060-allele647256-71	INS	70	NA	0.0037821482602118004,0.01585014409221902,0.002976190476190476,0.039761431411530816,0.03169734151329243	0.00993088	NA	NA	NA	NA	NA	NA	NA	NA	NA	Yes	NA	HPRC,1KG-ONT	No	NA	NA	NA	NA	NA	NA
chr6:60980933	chr6-60980933-allele647285-1	DEL	655	NA	0.0030257186081694403,0.0,0.0,0.0,0.0	0.00520636	NA	NA	NA	NA	NA	NA	NA	NA	NA	Yes	NA	No	No	NA	NA	NA	NA	NA	NA
chr6:60989068	chr6-60989068-allele647420-1	DEL	52	NA	0.20953101361573373,0.13544668587896252,0.21329365079365079,0.10139165009940358,0.20449897750511248	0.00604046	NA	NA	NA	NA	NA	NA	NA	NA	NA	Yes	NA	HPRC,HGSVC,1KG-ONT	No	NA	NA	NA	NA	NA	NA
chr6:61016590	chr6-61016590-allele647778-1	DEL	1357	NA	0.0007564296520423601,0.0,0.0,0.0,0.0010224948875255625	NA	NA	NA	NA	NA	NA	NA	NA	NA	NA	Yes	NA	No	No	NA	NA	NA	NA	NA	NA
chr6:61099432	chr6-61099432-allele649057-321	INS	320	NA	0.01664145234493192,0.0,0.007936507936507936,0.0019880715705765406,0.012269938650306749	0.00598613	NA	NA	NA	NA	NA	NA	NA	NA	NA	Yes	NA	HPRC,1KG-ONT	No	NA	NA	NA	NA	NA	NA
chr6:61099432	chr6-61099432-allele649056-322	INS	321	NA	0.01588502269288956,0.002881844380403458,0.0,0.006958250497017893,0.03067484662576687	0.000680516	NA	NA	NA	NA	NA	NA	NA	NA	NA	Yes	NA	HPRC,1KG-ONT	No	NA	NA	NA	NA	NA	NA
chr6:61183398	chr6-61183398-allele650205-1	DEL	321	NA	0.773071104387292,0.8443804034582133,0.7162698412698413,0.8697813121272365,0.7842535787321063	0.00174574	NA	NA	NA	NA	NA	NA	NA	NA	NA	No	NA	HPRC,HGSVC,1KG-ONT	No	NA	NA	NA	NA	NA	NA
chr6:61192107	chr6-61192107-allele650322-1	DEL	158	NA	0.08547655068078669,0.012968299711815562,0.0,0.0,0.0	0.132774	NA	NA	NA	NA	NA	NA	NA	NA	NA	No	NA	HPRC,HGSVC,1KG-ONT	No	NA	NA	NA	NA	NA	NA
chr6:61201017	chr6-61201017-allele650421-1	DEL	64	NA	0.12405446293494705,0.01440922190201729,0.0,0.0009940357852882703,0.003067484662576687	0.186403	NA	NA	NA	NA	NA	NA	NA	NA	NA	No	NA	HPRC,HGSVC,1KG-ONT	No	NA	NA	NA	NA	NA	NA
chr6:61204742	chr6-61204742-allele650474-71	INS	70	NA	0.0037821482602118004,0.025936599423631124,0.001984126984126984,0.03479125248508946,0.014314928425357873	0.00708511	NA	NA	NA	NA	NA	NA	NA	NA	NA	No	NA	HPRC,1KG-ONT	No	NA	NA	NA	NA	NA	NA
chr6:61207843	chr6-61207843-allele650555-69	INS	68	NA	0.049924357034795766,0.001440922190201729,0.018849206349206348,0.0,0.0	0.0561356	NA	NA	NA	NA	NA	NA	NA	NA	NA	No	NA	HPRC,HGSVC,1KG-ONT	No	NA	NA	NA	NA	NA	NA
chr6:61207843	chr6-61207843-allele650556-69	INS	68	NA	0.6822995461422088,0.8386167146974063,0.7083333333333334,0.8677932405566601,0.7852760736196319	0.0353359	NA	NA	NA	NA	NA	NA	NA	NA	NA	No	NA	HPRC,HGSVC,1KG-ONT	No	NA	NA	NA	NA	NA	NA
chr6:61207843	chr6-61207843-allele650557-74	INS	73	NA	0.0007564296520423601,0.0,0.0,0.0,0.0	0.000918741	NA	NA	NA	NA	NA	NA	NA	NA	NA	No	NA	HPRC,HGSVC,1KG-ONT	No	NA	NA	NA	NA	NA	NA
chr6:61212943	chr6-61212943-allele650634-1	DEL	63	NA	0.0007564296520423601,0.0,0.0,0.0,0.0	0.000918741	NA	NA	NA	NA	NA	NA	NA	NA	NA	No	NA	No	No	NA	NA	NA	NA	NA	NA
chr6:61213396	chr6-61213396-allele650646-346	INS	345	NA	0.00529500756429652,0.0,0.0,0.0,0.0	0.00947665	NA	NA	NA	NA	NA	NA	NA	NA	NA	No	NA	HGSVC	No	NA	NA	NA	NA	NA	NA
chr6:61235914	chr6-61235914-allele650961-1	DEL	1068	NA	0.0037821482602118004,0.0,0.0,0.0,0.0	0.00663171	NA	NA	NA	NA	NA	NA	NA	NA	NA	No	NA	1KG-ONT	No	NA	NA	NA	NA	NA	NA
chr6:61266854	chr6-61266854-allele651406-1	DEL	98	NA	0.01739788199697428,0.0,0.0,0.0,0.0	0.0319196	NA	NA	NA	NA	NA	NA	NA	NA	NA	No	NA	HPRC,HGSVC,1KG-ONT	No	NA	NA	NA	NA	NA	NA
chr6:61266857	chr6-61266857-allele651407-1	DEL	62	NA	0.0,0.0,0.000992063492063492,0.0,0.00408997955010225	0.000203029	NA	NA	NA	NA	NA	NA	NA	NA	NA	No	NA	HPRC	No	NA	NA	NA	NA	NA	NA
chr6:61266884	chr6-61266884-allele651416-1	DEL	68	NA	0.0030257186081694403,0.0,0.0,0.011928429423459244,0.005112474437627812	NA	NA	NA	NA	NA	NA	NA	NA	NA	NA	No	NA	HPRC	No	NA	NA	NA	NA	NA	NA
chr6:61307769	chr6-61307769-allele651954-688	INS	687	NA	0.0,0.002881844380403458,0.006944444444444444,0.0019880715705765406,0.0	0.00151771	NA	NA	NA	NA	NA	NA	NA	NA	NA	No	NA	HPRC,HGSVC,1KG-ONT	No	NA	NA	NA	NA	NA	NA
chr6:61307769	chr6-61307769-allele651952-688	INS	687	NA	0.009077155824508321,0.0,0.0,0.0,0.0	0.0165556	NA	NA	NA	NA	NA	NA	NA	NA	NA	No	NA	HPRC,HGSVC,1KG-ONT	No	NA	NA	NA	NA	NA	NA
chr6:61307769	chr6-61307769-allele651951-688	INS	687	NA	0.0037821482602118004,0.01585014409221902,0.0,0.039761431411530816,0.024539877300613498	0.0081571	NA	NA	NA	NA	NA	NA	NA	NA	NA	No	NA	HPRC,HGSVC,1KG-ONT	No	NA	NA	NA	NA	NA	NA
chr6:61307769	chr6-61307769-allele651950-688	INS	687	NA	0.17549167927382753,0.12680115273775217,0.2371031746031746,0.09840954274353876,0.14519427402862986	0.00116125	NA	NA	NA	NA	NA	NA	NA	NA	NA	No	NA	HPRC,HGSVC,1KG-ONT	No	NA	NA	NA	NA	NA	NA
chr6:61307769	chr6-61307769-allele651953-688	INS	687	NA	0.0007564296520423601,0.0,0.0,0.0,0.0	0.000918741	NA	NA	NA	NA	NA	NA	NA	NA	NA	No	NA	HPRC,HGSVC,1KG-ONT	No	NA	NA	NA	NA	NA	NA
chr6:61307771	chr6-61307771-allele651962-688	INS	687	NA	0.0007564296520423601,0.007204610951008645,0.03670634920634921,0.004970178926441352,0.015337423312883436	0.00980594	NA	NA	NA	NA	NA	NA	NA	NA	NA	No	NA	HPRC,HGSVC,1KG-ONT	No	NA	NA	NA	NA	NA	NA
chr6:61307771	chr6-61307771-allele651961-685	INS	684	NA	0.0007564296520423601,0.0,0.0,0.0,0.0	0.000918741	NA	NA	NA	NA	NA	NA	NA	NA	NA	No	NA	HPRC,HGSVC,1KG-ONT	No	NA	NA	NA	NA	NA	NA
chr6:61307771	chr6-61307771-allele651960-688	INS	687	NA	0.01739788199697428,0.0,0.0,0.0,0.0	0.0319633	NA	NA	NA	NA	NA	NA	NA	NA	NA	No	NA	HPRC,HGSVC,1KG-ONT	No	NA	NA	NA	NA	NA	NA
chr6:61307771	chr6-61307771-allele651966-688	INS	687	NA	0.0030257186081694403,0.0,0.000992063492063492,0.0,0.0	0.00328379	NA	NA	NA	NA	NA	NA	NA	NA	NA	No	NA	HPRC,HGSVC,1KG-ONT	No	NA	NA	NA	NA	NA	NA
chr6:61307771	chr6-61307771-allele651963-689	INS	688	NA	0.0045385779122541605,0.0,0.0,0.0,0.0	0.00805514	NA	NA	NA	NA	NA	NA	NA	NA	NA	No	NA	HPRC,HGSVC,1KG-ONT	No	NA	NA	NA	NA	NA	NA
chr6:61307771	chr6-61307771-allele651959-688	INS	687	NA	0.09304084720121028,0.011527377521613832,0.00992063492063492,0.005964214711729622,0.015337423312883436	0.101375	NA	NA	NA	NA	NA	NA	NA	NA	NA	No	NA	HPRC,HGSVC,1KG-ONT	No	NA	NA	NA	NA	NA	NA
chr6:61307771	chr6-61307771-allele651958-688	INS	687	NA	0.1157337367624811,0.27089337175792505,0.3759920634920635,0.25646123260437376,0.1574642126789366	0.0612417	NA	NA	NA	NA	NA	NA	NA	NA	NA	No	NA	HPRC,HGSVC,1KG-ONT	No	NA	NA	NA	NA	NA	NA
chr6:61307771	chr6-61307771-allele651969-689	INS	688	NA	0.0007564296520423601,0.0,0.0,0.0,0.0	0.000918741	NA	NA	NA	NA	NA	NA	NA	NA	NA	No	NA	HPRC,HGSVC,1KG-ONT	No	NA	NA	NA	NA	NA	NA
chr6:61307771	chr6-61307771-allele651955-688	INS	687	NA	0.6989409984871406,0.47406340057636887,0.4037698412698413,0.46520874751491054,0.46421267893660534	0.115011	NA	NA	NA	NA	NA	NA	NA	NA	NA	No	NA	HPRC,HGSVC,1KG-ONT	No	NA	NA	NA	NA	NA	NA
chr6:61307771	chr6-61307771-allele651956-345	INS	344	NA	0.006051437216338881,0.08501440922190202,0.050595238095238096,0.13817097415506957,0.16257668711656442	0.0683058	NA	NA	NA	NA	NA	NA	NA	NA	NA	No	NA	HPRC,HGSVC,1KG-ONT	No	NA	NA	NA	NA	NA	NA
chr6:61307790	chr6-61307790-allele651971-688	INS	687	NA	0.0045385779122541605,0.001440922190201729,0.0,0.0,0.0	0.00598883	NA	NA	NA	NA	NA	NA	NA	NA	NA	No	NA	HPRC,HGSVC,1KG-ONT	No	NA	NA	NA	NA	NA	NA
chr6:61320800	chr6-61320800-allele652147-1	DEL	342	NA	0.0030257186081694403,0.0,0.0,0.0,0.0	0.00520636	NA	NA	NA	NA	NA	NA	NA	NA	NA	No	NA	No	No	NA	NA	NA	NA	NA	NA
chr6:61366771	chr6-61366771-allele652312-1	DEL	171	NA	0.0030257186081694403,0.0,0.0,0.0,0.00408997955010225	0.000667154	NA	NA	NA	NA	NA	NA	NA	NA	NA	No	NA	No	No	NA	NA	NA	NA	NA	NA
chr6:61380043	chr6-61380043-allele652502-1	DEL	171	NA	0.0045385779122541605,0.0,0.0,0.0,0.0	0.00805514	NA	NA	NA	NA	NA	NA	NA	NA	NA	No	NA	HGSVC,1KG-ONT	No	NA	NA	NA	NA	NA	NA
chr6:61382799	chr6-61382799-allele652552-108	INS	107	NA	0.0015128593040847202,0.0,0.0,0.0,0.0	0.00234988	NA	NA	NA	NA	NA	NA	NA	NA	NA	No	NA	HPRC,HGSVC,1KG-ONT	No	NA	NA	NA	NA	NA	NA
chr6:61382799	chr6-61382799-allele652548-129	INS	128	NA	0.0,0.01440922190201729,0.000992063492063492,0.017892644135188866,0.010224948875255624	0.00665494	NA	NA	NA	NA	NA	NA	NA	NA	NA	No	NA	HPRC,HGSVC,1KG-ONT	No	NA	NA	NA	NA	NA	NA
chr6:61382799	chr6-61382799-allele652551-127	INS	126	NA	0.0,0.001440922190201729,0.00496031746031746,0.011928429423459244,0.0010224948875255625	0.00294382	NA	NA	NA	NA	NA	NA	NA	NA	NA	No	NA	HPRC,HGSVC,1KG-ONT	No	NA	NA	NA	NA	NA	NA
chr6:61382799	chr6-61382799-allele652542-103	INS	102	NA	0.0,0.0,0.000992063492063492,0.0,0.0	NA	NA	NA	NA	NA	NA	NA	NA	NA	NA	No	NA	HPRC,HGSVC,1KG-ONT	No	NA	NA	NA	NA	NA	NA
chr6:61382799	chr6-61382799-allele652544-121	INS	120	NA	0.009833585476550681,0.03314121037463977,0.07539682539682539,0.039761431411530816,0.04703476482617587	0.0206429	NA	NA	NA	NA	NA	NA	NA	NA	NA	No	NA	HPRC,HGSVC,1KG-ONT	No	NA	NA	NA	NA	NA	NA
chr6:61382799	chr6-61382799-allele652546-135	INS	134	NA	0.0,0.0,0.0,0.004970178926441352,0.0081799591002045	0.00188759	NA	NA	NA	NA	NA	NA	NA	NA	NA	No	NA	HPRC,HGSVC,1KG-ONT	No	NA	NA	NA	NA	NA	NA
chr6:61382799	chr6-61382799-allele652545-128	INS	127	NA	0.00529500756429652,0.03602305475504323,0.028769841269841268,0.061630218687872766,0.08486707566462168	0.0289901	NA	NA	NA	NA	NA	NA	NA	NA	NA	No	NA	HPRC,HGSVC,1KG-ONT	No	NA	NA	NA	NA	NA	NA
chr6:61382799	chr6-61382799-allele652543-109	INS	108	NA	0.030257186081694403,0.002881844380403458,0.0,0.0019880715705765406,0.0	0.0469483	NA	NA	NA	NA	NA	NA	NA	NA	NA	No	NA	HPRC,HGSVC,1KG-ONT	No	NA	NA	NA	NA	NA	NA
chr6:61382799	chr6-61382799-allele652560-113	INS	112	NA	0.0,0.0,0.001984126984126984,0.0,0.032719836400818	0.00577913	NA	NA	NA	NA	NA	NA	NA	NA	NA	No	NA	HPRC,HGSVC,1KG-ONT	No	NA	NA	NA	NA	NA	NA
chr6:61382799	chr6-61382799-allele652559-104	INS	103	NA	0.0,0.0,0.0,0.004970178926441352,0.0	0.000408842	NA	NA	NA	NA	NA	NA	NA	NA	NA	No	NA	HPRC,HGSVC,1KG-ONT	No	NA	NA	NA	NA	NA	NA
chr6:61382799	chr6-61382799-allele652561-120	INS	119	NA	0.0,0.001440922190201729,0.0,0.0,0.0	NA	NA	NA	NA	NA	NA	NA	NA	NA	NA	No	NA	HPRC,HGSVC,1KG-ONT	No	NA	NA	NA	NA	NA	NA
chr6:61382799	chr6-61382799-allele652550-122	INS	121	NA	0.007564296520423601,0.0,0.0,0.0,0.006134969325153374	0.0050063	NA	NA	NA	NA	NA	NA	NA	NA	NA	No	NA	HPRC,HGSVC,1KG-ONT	No	NA	NA	NA	NA	NA	NA
chr6:61382799	chr6-61382799-allele652557-114	INS	113	NA	0.00529500756429652,0.0345821325648415,0.03571428571428571,0.020874751491053677,0.08793456032719836	0.0229517	NA	NA	NA	NA	NA	NA	NA	NA	NA	No	NA	HPRC,HGSVC,1KG-ONT	No	NA	NA	NA	NA	NA	NA
chr6:61382799	chr6-61382799-allele652553-130	INS	129	NA	0.0,0.0,0.010912698412698412,0.003976143141153081,0.0	0.0022576	NA	NA	NA	NA	NA	NA	NA	NA	NA	No	NA	HPRC,HGSVC,1KG-ONT	No	NA	NA	NA	NA	NA	NA
chr6:61382799	chr6-61382799-allele652547-110	INS	109	NA	0.0015128593040847202,0.0,0.0,0.0,0.0	0.00234988	NA	NA	NA	NA	NA	NA	NA	NA	NA	No	NA	HPRC,HGSVC,1KG-ONT	No	NA	NA	NA	NA	NA	NA
chr6:61382799	chr6-61382799-allele652554-106	INS	105	NA	0.0007564296520423601,0.0,0.0,0.0019880715705765406,0.0	NA	NA	NA	NA	NA	NA	NA	NA	NA	NA	No	NA	HPRC,HGSVC,1KG-ONT	No	NA	NA	NA	NA	NA	NA
chr6:61382799	chr6-61382799-allele652555-131	INS	130	NA	0.0,0.002881844380403458,0.0,0.0009940357852882703,0.0	3.94758e-05	NA	NA	NA	NA	NA	NA	NA	NA	NA	No	NA	HPRC,HGSVC,1KG-ONT	No	NA	NA	NA	NA	NA	NA
chr6:61382799	chr6-61382799-allele652556-123	INS	122	NA	0.0,0.0,0.011904761904761904,0.004970178926441352,0.0	0.00262774	NA	NA	NA	NA	NA	NA	NA	NA	NA	No	NA	HPRC,HGSVC,1KG-ONT	No	NA	NA	NA	NA	NA	NA
chr6:61384727	chr6-61384727-allele652598-2215	INS	2214	NA	0.0,0.0,0.005952380952380952,0.0,0.0	0.000422056	NA	NA	NA	NA	NA	NA	NA	NA	NA	No	NA	No	No	NA	NA	NA	NA	NA	NA
chr6:61390853	chr6-61390853-allele652711-1	DEL	1357	NA	0.015128593040847202,0.001440922190201729,0.013888888888888888,0.002982107355864811,0.005112474437627812	0.00407354	NA	NA	NA	NA	NA	NA	NA	NA	NA	No	NA	HPRC,HGSVC,1KG-ONT	No	NA	NA	NA	NA	NA	NA
chr6:61396975	chr6-61396975-allele653032-339	INS	338	NA	0.012859304084720122,0.001440922190201729,0.0,0.0,0.0	0.021333	NA	NA	NA	NA	NA	NA	NA	NA	NA	No	NA	HPRC,HGSVC	No	NA	NA	NA	NA	NA	NA
chr6:61397946	chr6-61397946-allele653045-1874	INS	1873	NA	0.0037821482602118004,0.01585014409221902,0.0,0.040755467196819085,0.023517382413087935	0.00814413	NA	NA	NA	NA	NA	NA	NA	NA	NA	No	NA	No	No	NA	NA	NA	NA	NA	NA
chr6:61399703	chr6-61399703-allele653079-172	INS	171	NA	0.02118003025718608,0.001440922190201729,0.0,0.0,0.0	0.0366254	NA	NA	NA	NA	NA	NA	NA	NA	NA	No	NA	HPRC,HGSVC	No	NA	NA	NA	NA	NA	NA
chr6:61400049	chr6-61400049-allele653085-1	DEL	164	NA	0.006051437216338881,0.010086455331412104,0.000992063492063492,0.02982107355864811,0.017382413087934562	0.00262257	NA	NA	NA	NA	NA	NA	NA	NA	NA	No	NA	No	No	NA	NA	NA	NA	NA	NA
chr6:61401144	chr6-61401144-allele653096-1	DEL	171	NA	0.0037821482602118004,0.01585014409221902,0.0,0.040755467196819085,0.024539877300613498	0.00832167	NA	NA	NA	NA	NA	NA	NA	NA	NA	No	NA	1KG-ONT	No	NA	NA	NA	NA	NA	NA
chr6:61406289	chr6-61406289-allele653166-1	DEL	340	NA	0.0037821482602118004,0.01585014409221902,0.0,0.039761431411530816,0.024539877300613498	0.0081571	NA	NA	NA	NA	NA	NA	NA	NA	NA	No	NA	1KG-ONT	No	NA	NA	NA	NA	NA	NA
chr6:61408940	chr6-61408940-allele653189-1	DEL	2370	NA	0.0,0.0,0.0,0.004970178926441352,0.0	0.000408842	NA	NA	NA	NA	NA	NA	NA	NA	NA	No	NA	No	No	NA	NA	NA	NA	NA	NA
chr6:61410891	chr6-61410891-allele653209-1	DEL	847	NA	0.0,0.0,0.00992063492063492,0.0,0.0	0.00133282	NA	NA	NA	NA	NA	NA	NA	NA	NA	No	NA	No	No	NA	NA	NA	NA	NA	NA
chr6:61415753	chr6-61415753-allele653278-1	DEL	1260	NA	0.02723146747352496,0.0,0.0,0.0009940357852882703,0.002044989775051125	0.0434463	NA	NA	NA	NA	NA	NA	NA	NA	NA	No	NA	HPRC,HGSVC,1KG-ONT	No	NA	NA	NA	NA	NA	NA
chr6:61421272	chr6-61421272-allele653378-335	INS	334	NA	0.12254160363086233,0.012968299711815562,0.0,0.0,0.0	0.192472	NA	NA	NA	NA	NA	NA	NA	NA	NA	No	NA	HGSVC,1KG-ONT	No	NA	NA	NA	NA	NA	NA
chr6:61423050	chr6-61423050-allele653438-1	DEL	59	NA	0.2972768532526475,0.16138328530259366,0.11607142857142858,0.16202783300198806,0.11860940695296524	0.0814125	NA	NA	NA	NA	NA	NA	NA	NA	NA	No	NA	No	No	NA	NA	NA	NA	NA	NA
chr6:61424973	chr6-61424973-allele653468-4243	INS	4242	NA	0.4659606656580938,0.5763688760806917,0.3819444444444444,0.5576540755467196,0.3936605316973415	NA	NA	NA	NA	NA	NA	NA	NA	NA	NA	No	NA	HPRC,HGSVC,1KG-ONT	No	NA	NA	NA	NA	NA	NA
chr6:61424973	chr6-61424973-allele653474-3896	INS	3895	NA	0.0007564296520423601,0.0,0.0,0.0,0.0	0.000918741	NA	NA	NA	NA	NA	NA	NA	NA	NA	No	NA	HPRC,HGSVC,1KG-ONT	No	NA	NA	NA	NA	NA	NA
chr6:61424973	chr6-61424973-allele653476-4244	INS	4243	NA	0.0,0.0,0.003968253968253968,0.0,0.0	0.000224143	NA	NA	NA	NA	NA	NA	NA	NA	NA	No	NA	HPRC,HGSVC,1KG-ONT	No	NA	NA	NA	NA	NA	NA
chr6:61424973	chr6-61424973-allele653472-3896	INS	3895	NA	0.0022692889561270802,0.0,0.0,0.0,0.0	0.00377908	NA	NA	NA	NA	NA	NA	NA	NA	NA	No	NA	HPRC,HGSVC,1KG-ONT	No	NA	NA	NA	NA	NA	NA
chr6:61424973	chr6-61424973-allele653469-3896	INS	3895	NA	0.1664145234493192,0.05763688760806916,0.12202380952380952,0.040755467196819085,0.10122699386503067	0.0365552	NA	NA	NA	NA	NA	NA	NA	NA	NA	No	NA	HPRC,HGSVC,1KG-ONT	No	NA	NA	NA	NA	NA	NA
chr6:61425417	chr6-61425417-allele653521-166	INS	165	NA	0.018910741301059002,0.023054755043227664,0.005952380952380952,0.010934393638170975,0.0010224948875255625	0.00349735	NA	NA	NA	NA	NA	NA	NA	NA	NA	No	NA	No	No	NA	NA	NA	NA	NA	NA
chr6:61425424	chr6-61425424-allele653524-4281	INS	4280	NA	0.007564296520423601,0.0,0.00496031746031746,0.003976143141153081,0.0	0.00295463	NA	NA	NA	NA	NA	NA	NA	NA	NA	No	NA	HPRC,HGSVC,1KG-ONT	No	NA	NA	NA	NA	NA	NA
chr6:61427709	chr6-61427709-allele653742-170	INS	169	NA	0.03177004538577912,0.01440922190201729,0.020833333333333332,0.002982107355864811,0.0081799591002045	0.0119832	NA	NA	NA	NA	NA	NA	NA	NA	NA	No	NA	No	No	NA	NA	NA	NA	NA	NA
chr6:61430456	chr6-61430456-allele653923-60	INS	59	NA	0.0,0.001440922190201729,0.0,0.0,0.0	NA	NA	NA	NA	NA	NA	NA	NA	NA	NA	No	NA	No	No	NA	NA	NA	NA	NA	NA
chr6:61434383	chr6-61434383-allele653957-1	DEL	3234	NA	0.04462934947049924,0.07780979827089338,0.125,0.05864811133200795,0.12474437627811862	0.0176761	NA	NA	NA	NA	NA	NA	NA	NA	NA	No	NA	HPRC,HGSVC,1KG-ONT	No	NA	NA	NA	NA	NA	NA
chr6:61435363	chr6-61435363-allele653972-1	DEL	167	NA	0.06202723146747353,0.059077809798270896,0.06944444444444445,0.039761431411530816,0.0705521472392638	NA	NA	NA	NA	NA	NA	NA	NA	NA	NA	No	NA	No	No	NA	NA	NA	NA	NA	NA
chr6:61435879	chr6-61435879-allele653973-1	DEL	680	NA	0.02118003025718608,0.04755043227665706,0.04861111111111111,0.03180914512922465,0.06850715746421268	0.00914131	NA	NA	NA	NA	NA	NA	NA	NA	NA	No	NA	No	No	NA	NA	NA	NA	NA	NA
chr6:61437246	chr6-61437246-allele653985-1	DEL	336	NA	0.06202723146747353,0.059077809798270896,0.06944444444444445,0.03876739562624255,0.06850715746421268	NA	NA	NA	NA	NA	NA	NA	NA	NA	NA	No	NA	No	No	NA	NA	NA	NA	NA	NA
chr6:61438980	chr6-61438980-allele653995-1	DEL	171	NA	0.0,0.0,0.005952380952380952,0.0,0.0	7.89813e-05	NA	NA	NA	NA	NA	NA	NA	NA	NA	No	NA	No	No	NA	NA	NA	NA	NA	NA
chr6:61452034	chr6-61452034-allele654107-345	INS	344	NA	0.0007564296520423601,0.012968299711815562,0.021825396825396824,0.011928429423459244,0.005112474437627812	0.00701404	NA	NA	NA	NA	NA	NA	NA	NA	NA	No	NA	HGSVC	No	NA	NA	NA	NA	NA	NA
chr6:61453624	chr6-61453624-allele654121-1	DEL	343	NA	0.37594553706505296,0.2507204610951009,0.37996031746031744,0.2514910536779324,0.3456032719836401	0.00843918	NA	NA	NA	NA	NA	NA	NA	NA	NA	No	NA	HPRC,HGSVC,1KG-ONT	No	NA	NA	NA	NA	NA	NA
chr6:61455023	chr6-61455023-allele654154-1032	INS	1031	NA	0.00680786686838124,0.0,0.000992063492063492,0.0,0.003067484662576687	0.00547652	NA	NA	NA	NA	NA	NA	NA	NA	NA	No	NA	HPRC	No	NA	NA	NA	NA	NA	NA
chr6:61470188	chr6-61470188-allele654317-1	DEL	1516	NA	0.11346444780635401,0.002881844380403458,0.0,0.0,0.009202453987730062	0.174745	NA	NA	NA	NA	NA	NA	NA	NA	NA	No	NA	HPRC,HGSVC,1KG-ONT	No	NA	NA	NA	NA	NA	NA
chr6:61476116	chr6-61476116-allele654396-1	DEL	73	NA	0.0030257186081694403,0.011527377521613832,0.0,0.027833001988071572,0.018404907975460124	0.0053416	NA	NA	NA	NA	NA	NA	NA	NA	NA	No	NA	1KG-ONT	No	NA	NA	NA	NA	NA	NA
chr6:61485215	chr6-61485215-allele654493-1	DEL	1208	NA	0.0007564296520423601,0.01440922190201729,0.006944444444444444,0.02186878727634195,0.002044989775051125	0.00580845	NA	NA	NA	NA	NA	NA	NA	NA	NA	No	NA	HGSVC,1KG-ONT	No	NA	NA	NA	NA	NA	NA
chr6:61488324	chr6-61488324-allele654536-1	DEL	343	NA	0.0,0.01585014409221902,0.0,0.0,0.016359918200409	0.00432776	NA	NA	NA	NA	NA	NA	NA	NA	NA	No	NA	HPRC,HGSVC,1KG-ONT	No	NA	NA	NA	NA	NA	NA
chr6:61490509	chr6-61490509-allele654567-1	DEL	6112	NA	0.0045385779122541605,0.08069164265129683,0.057539682539682536,0.036779324055666,0.1196319018404908	0.0432365	NA	NA	NA	NA	NA	NA	NA	NA	NA	No	NA	HPRC,HGSVC,1KG-ONT	No	NA	NA	NA	NA	NA	NA
chr6:61500645	chr6-61500645-allele654742-1	DEL	344	NA	0.00529500756429652,0.0,0.0,0.0019880715705765406,0.0	0.00576273	NA	NA	NA	NA	NA	NA	NA	NA	NA	No	NA	1KG-ONT	No	NA	NA	NA	NA	NA	NA
chr6:61518575	chr6-61518575-allele654963-1	DEL	1025	NA	0.00529500756429652,0.0,0.0,0.006958250497017893,0.0	0.00155463	NA	NA	NA	NA	NA	NA	NA	NA	NA	No	NA	1KG-ONT	No	NA	NA	NA	NA	NA	NA
chr6:61568977	chr6-61568977-allele655639-1	DEL	76	0.996922	0.6081694402420574,0.6440922190201729,0.5565476190476191,0.5984095427435387,0.4161554192229039	0.00700935	NA	NA	NA	NA	NA	NA	NA	NA	NA	No	NA	HPRC,HGSVC,1KG-ONT	No	NA	Body mass index (MTAG)(RBBP4P3 - KHDRBS2, rs7751781, 5E-8, 0.9324467108855627)	Acute on chronic diastolic heart failure(0.57%, 4.11%, 0.13, [0.04;0.48], 0.002719),Adjustment disorder with anxious mood(1.00%, 3.42%, 0.28, [0.09;0.91], 0.040091),Benign neoplasm of skin(5.27%, 1.37%, 4.01, [0.96;16.81], 0.047771),COVID-19(6.55%, 11.64%, 0.53, [0.3;0.96], 0.03804),Candidiasis(4.27%, 8.90%, 0.46, [0.23;0.9], 0.035053),Congestive heart failure(3.85%, 13.01%, 0.27, [0.14;0.5], 6.3e-05),Cystitis(1.42%, 4.79%, 0.29, [0.11;0.77], 0.016437),Diastolic heart failure(0.85%, 4.11%, 0.2, [0.06;0.63], 0.008833),Headache disorder(1.42%, 4.79%, 0.29, [0.11;0.77], 0.016437),Heart disease(2.42%, 6.16%, 0.38, [0.17;0.87], 0.0299),Peripheral neuritis(5.41%, 10.27%, 0.5, [0.27;0.94], 0.037175),Peripheral vascular disease(2.85%, 6.85%, 0.4, [0.18;0.87], 0.025299),Pneumonia(5.13%, 10.27%, 0.47, [0.25;0.89], 0.032903),Primary cardiomyopathy(1.00%, 4.79%, 0.2, [0.07;0.58], 0.004597),Secondary pulmonary hypertension(0.57%, 4.11%, 0.13, [0.04;0.48], 0.002719),Simple goiter(2.28%, 6.16%, 0.36, [0.15;0.82], 0.025907),Sleep disorder(5.27%, 10.27%, 0.49, [0.26;0.91], 0.034652),Streptococcal sore throat(3.70%, 7.53%, 0.47, [0.23;0.98], 0.046206),Varicose veins of lower extremity(2.56%, 6.16%, 0.4, [0.18;0.91], 0.035262),Ventricular tachycardia(0.71%, 4.79%, 0.14, [0.05;0.46], 0.001445)	NA	NA	NA
chr6:61575356	chr6-61575356-allele655730-330	INS	329	NA	0.0022692889561270802,0.0,0.008928571428571428,0.0,0.0	NA	NA	NA	NA	NA	NA	NA	NA	NA	NA	No	NA	HGSVC	No	NA	NA	NA	NA	NA	NA
chr6:61579792	chr6-61579792-allele655790-1	DEL	134	NA	0.25642965204236007,0.17723342939481268,0.2619047619047619,0.13220675944333996,0.21063394683026584	0.00998513	NA	NA	NA	NA	NA	NA	NA	NA	NA	No	NA	HPRC,HGSVC,1KG-ONT	No	NA	NA	NA	NA	NA	NA
chr6:61597735	chr6-61597735-allele656028-1	DEL	660	NA	0.0037821482602118004,0.01440922190201729,0.0,0.032803180914512925,0.024539877300613498	0.00674916	NA	NA	NA	NA	NA	NA	NA	NA	NA	No	NA	HPRC,1KG-ONT	No	NA	NA	NA	NA	NA	NA
chr6:61663500	chr6-61663500-allele656850-93	INS	92	NA	0.0,0.0,0.0,0.0,0.005112474437627812	0.000408842	NA	NA	NA	NA	NA	NA	NA	NA	NA	No	NA	HPRC,HGSVC	No	NA	NA	NA	NA	NA	NA
chr6:61663500	chr6-61663500-allele656849-59	INS	58	NA	0.007564296520423601,0.005763688760806916,0.0,0.0,0.005112474437627812	0.00290044	NA	NA	NA	NA	NA	NA	NA	NA	NA	No	NA	HPRC,HGSVC,1KG-ONT	No	NA	NA	NA	NA	NA	NA
chr6:61663500	chr6-61663500-allele656848-53	INS	52	NA	0.014372163388804841,0.004322766570605188,0.0,0.004970178926441352,0.002044989775051125	0.0111842	NA	NA	NA	NA	NA	NA	NA	NA	NA	No	NA	HPRC,HGSVC,1KG-ONT	No	NA	NA	NA	NA	NA	NA
chr6:61663500	chr6-61663500-allele656847-67	INS	66	NA	0.0045385779122541605,0.008645533141210375,0.001984126984126984,0.03578528827037773,0.018404907975460124	0.00509381	NA	NA	NA	NA	NA	NA	NA	NA	NA	No	NA	HPRC,HGSVC,1KG-ONT	No	NA	NA	NA	NA	NA	NA
chr6:61663500	chr6-61663500-allele656846-63	INS	62	NA	0.00680786686838124,0.0,0.0,0.0019880715705765406,0.012269938650306749	0.000478989	NA	NA	NA	NA	NA	NA	NA	NA	NA	No	NA	HPRC,HGSVC,1KG-ONT	No	NA	NA	NA	NA	NA	NA
chr6:61663500	chr6-61663500-allele656880-59	INS	58	NA	0.0007564296520423601,0.0,0.0,0.0009940357852882703,0.0	NA	NA	NA	NA	NA	NA	NA	NA	NA	NA	No	NA	HPRC,HGSVC,1KG-ONT	No	NA	NA	NA	NA	NA	NA
chr6:61663500	chr6-61663500-allele656851-98	INS	97	NA	0.0,0.001440922190201729,0.0,0.0,0.0	NA	NA	NA	NA	NA	NA	NA	NA	NA	NA	No	NA	HGSVC	No	NA	NA	NA	NA	NA	NA
chr6:61663503	chr6-61663503-allele656883-75	INS	74	NA	0.0,0.004322766570605188,0.0,0.002982107355864811,0.0	0.000593574	NA	NA	NA	NA	NA	NA	NA	NA	NA	No	NA	HPRC,HGSVC,1KG-ONT	No	NA	NA	NA	NA	NA	NA
chr6:61663516	chr6-61663516-allele656884-56	INS	55	NA	0.00529500756429652,0.021613832853025938,0.0,0.02485089463220676,0.003067484662576687	0.00152229	NA	NA	NA	NA	NA	NA	NA	NA	NA	No	NA	HPRC,HGSVC,1KG-ONT	No	NA	NA	NA	NA	NA	NA
chr6:61677985	chr6-61677985-allele657025-1	DEL	110	NA	0.0037821482602118004,0.010086455331412104,0.0,0.03479125248508946,0.023517382413087935	0.0064007	NA	NA	NA	NA	NA	NA	NA	NA	NA	No	NA	HPRC,HGSVC,1KG-ONT	No	NA	NA	NA	NA	NA	NA
chr6:61747590	chr6-61747590-allele657392-354	INS	353	NA	0.0022692889561270802,0.0,0.0,0.0,0.003067484662576687	0.000371588	KHDRBS2(0.052045, 0.884)	NA	NA	NA	NA	NA	NA	NA	NA	No	NA	1KG-ONT	No	NA	NA	NA	NA	NA	NA
chr6:61747590	chr6-61747590-allele657391-330	INS	329	NA	0.00529500756429652,0.001440922190201729,0.002976190476190476,0.0,0.0	0.00352335	KHDRBS2(0.052045, 0.884)	NA	NA	NA	NA	NA	NA	NA	NA	No	NA	1KG-ONT	No	NA	NA	NA	NA	NA	NA
chr6:61817791	chr6-61817791-allele657984-289	INS	288	NA	0.0015128593040847202,0.0,0.005952380952380952,0.0,0.0010224948875255625	NA	KHDRBS2(0.052045, 0.884)	NA	NA	NA	NA	NA	NA	NA	NA	No	NA	No	No	NA	NA	NA	NA	NA	NA
chr6:61848469	chr6-61848469-allele658220-1	DEL	108	NA	0.006051437216338881,0.037463976945244955,0.07738095238095238,0.07554671968190854,0.06952965235173825	0.0372367	KHDRBS2(0.052045, 0.884)	NA	NA	NA	NA	NA	NA	NA	NA	No	NA	HPRC,HGSVC,1KG-ONT	No	NA	NA	NA	NA	NA	NA
chr6:61848479	chr6-61848479-allele658227-1	DEL	84	NA	0.0,0.0,0.0,0.0,0.002044989775051125	NA	KHDRBS2(0.052045, 0.884)	NA	NA	NA	NA	NA	NA	NA	NA	No	NA	HPRC,HGSVC,1KG-ONT	No	NA	NA	NA	NA	NA	NA
chr6:61848488	chr6-61848488-allele658236-1	DEL	64	NA	0.0007564296520423601,0.0,0.0,0.0,0.0	0.000918741	KHDRBS2(0.052045, 0.884)	NA	NA	NA	NA	NA	NA	NA	NA	No	NA	No	No	NA	NA	NA	NA	NA	NA
chr6:61848489	chr6-61848489-allele658237-1	DEL	74	NA	0.0,0.001440922190201729,0.0,0.007952286282306162,0.0010224948875255625	0.00133282	KHDRBS2(0.052045, 0.884)	NA	NA	NA	NA	NA	NA	NA	NA	No	NA	No	No	NA	NA	NA	NA	NA	NA
chr6:61848508	chr6-61848508-allele658259-1	DEL	68	NA	0.006051437216338881,0.0,0.0,0.0009940357852882703,0.0	0.00875367	KHDRBS2(0.052045, 0.884)	NA	NA	NA	NA	NA	NA	NA	NA	No	NA	No	No	NA	NA	NA	NA	NA	NA
chr6:61848576	chr6-61848576-allele658336-57	INS	56	NA	0.0,0.0,0.002976190476190476,0.0,0.0	3.94758e-05	KHDRBS2(0.052045, 0.884)	NA	NA	NA	NA	NA	NA	NA	NA	No	NA	HPRC	No	NA	NA	NA	NA	NA	NA
chr6:61881368	chr6-61881368-allele658577-353	INS	352	NA	0.036308623298033284,0.004322766570605188,0.0,0.0,0.0	0.0597145	KHDRBS2(0.052045, 0.884)	NA	NA	NA	NA	NA	NA	NA	NA	No	NA	HPRC,HGSVC,1KG-ONT	No	NA	NA	NA	NA	NA	NA
chr6:61881368	chr6-61881368-allele658575-312	INS	311	NA	0.0007564296520423601,0.0,0.0,0.0,0.0	0.000918741	KHDRBS2(0.052045, 0.884)	NA	NA	NA	NA	NA	NA	NA	NA	No	NA	HPRC,HGSVC,1KG-ONT	No	NA	NA	NA	NA	NA	NA
chr6:61881368	chr6-61881368-allele658576-335	INS	334	NA	0.0030257186081694403,0.0,0.0,0.0,0.0010224948875255625	0.00328379	KHDRBS2(0.052045, 0.884)	NA	NA	NA	NA	NA	NA	NA	NA	No	NA	HPRC,HGSVC,1KG-ONT	No	NA	NA	NA	NA	NA	NA
chr6:61907183	chr6-61907183-allele658793-1	DEL	183	NA	0.0015128593040847202,0.0,0.0,0.0,0.0	0.00234988	KHDRBS2(0.052045, 0.884)	NA	NA	NA	NA	NA	NA	NA	NA	No	NA	No	No	NA	NA	NA	NA	NA	NA
chr6:61954349	chr6-61954349-allele659305-131	INS	130	NA	0.0,0.0,0.000992063492063492,0.003976143141153081,0.0	0.000408842	KHDRBS2(0.052045, 0.884)	NA	NA	NA	NA	NA	NA	NA	NA	No	NA	HPRC,HGSVC	No	NA	NA	NA	NA	NA	NA
chr6:61954349	chr6-61954349-allele659299-131	INS	130	NA	0.04236006051437216,0.06772334293948126,0.11507936507936507,0.039761431411530816,0.05521472392638037	0.0057744	KHDRBS2(0.052045, 0.884)	NA	NA	NA	NA	NA	NA	NA	NA	No	NA	HPRC,HGSVC	No	NA	NA	NA	NA	NA	NA
chr6:61954349	chr6-61954349-allele659297-79	INS	78	NA	0.031013615733736764,0.03314121037463977,0.002976190476190476,0.02584493041749503,0.014314928425357873	0.00352033	KHDRBS2(0.052045, 0.884)	NA	NA	NA	NA	NA	NA	NA	NA	No	NA	HPRC,HGSVC,1KG-ONT	No	NA	NA	NA	NA	NA	NA
chr6:61954349	chr6-61954349-allele659296-53	INS	52	NA	0.00529500756429652,0.0,0.003968253968253968,0.0,0.0	0.00352335	KHDRBS2(0.052045, 0.884)	NA	NA	NA	NA	NA	NA	NA	NA	No	NA	HPRC	No	NA	NA	NA	NA	NA	NA
chr6:61954349	chr6-61954349-allele659295-79	INS	78	NA	0.0,0.0,0.000992063492063492,0.0,0.0010224948875255625	NA	KHDRBS2(0.052045, 0.884)	NA	NA	NA	NA	NA	NA	NA	NA	No	NA	HPRC,HGSVC,1KG-ONT	No	NA	NA	NA	NA	NA	NA
chr6:61954349	chr6-61954349-allele659298-105	INS	104	NA	0.1021180030257186,0.018731988472622477,0.11507936507936507,0.05268389662027833,0.03578732106339468	0.0136381	KHDRBS2(0.052045, 0.884)	NA	NA	NA	NA	NA	NA	NA	NA	No	NA	HPRC,HGSVC,1KG-ONT	No	NA	NA	NA	NA	NA	NA
chr6:61954349	chr6-61954349-allele659301-157	INS	156	NA	0.0015128593040847202,0.0,0.0,0.0,0.0	0.00234988	KHDRBS2(0.052045, 0.884)	NA	NA	NA	NA	NA	NA	NA	NA	No	NA	HPRC,HGSVC	No	NA	NA	NA	NA	NA	NA
chr6:61954354	chr6-61954354-allele659311-53	INS	52	NA	0.00529500756429652,0.023054755043227664,0.002976190476190476,0.019880715705765408,0.003067484662576687	0.00130419	KHDRBS2(0.052045, 0.884)	NA	NA	NA	NA	NA	NA	NA	NA	No	NA	HPRC	No	NA	NA	NA	NA	NA	NA
chr6:61954354	chr6-61954354-allele659306-75	INS	74	NA	0.0226928895612708,0.008645533141210375,0.007936507936507936,0.0009940357852882703,0.014314928425357873	0.00883203	KHDRBS2(0.052045, 0.884)	NA	NA	NA	NA	NA	NA	NA	NA	No	NA	HPRC,HGSVC,1KG-ONT	No	NA	NA	NA	NA	NA	NA
chr6:61954426	chr6-61954426-allele659320-75	INS	74	NA	0.0718608169440242,0.2132564841498559,0.23214285714285715,0.27037773359840955,0.21370143149284254	0.0804886	KHDRBS2(0.052045, 0.884)	NA	NA	NA	NA	NA	NA	NA	NA	No	NA	HPRC,HGSVC,1KG-ONT	No	NA	NA	NA	NA	NA	NA
chr6:61954525	chr6-61954525-allele659324-73	INS	72	NA	0.0045385779122541605,0.004322766570605188,0.00992063492063492,0.016898608349900597,0.019427402862985686	0.00297736	KHDRBS2(0.052045, 0.884)	NA	NA	NA	NA	NA	NA	NA	NA	No	NA	HPRC,HGSVC,1KG-ONT	No	NA	NA	NA	NA	NA	NA
chr6:61954590	chr6-61954590-allele659334-77	INS	76	NA	0.00832072617246596,0.04178674351585014,0.11011904761904762,0.0536779324055666,0.05725971370143149	0.0345413	KHDRBS2(0.052045, 0.884)	NA	NA	NA	NA	NA	NA	NA	NA	No	NA	HPRC,HGSVC,1KG-ONT	No	NA	NA	NA	NA	NA	NA
chr6:61954630	chr6-61954630-allele659341-1	DEL	112	NA	0.02118003025718608,0.001440922190201729,0.0,0.002982107355864811,0.018404907975460124	0.0111015	KHDRBS2(0.052045, 0.884)	NA	NA	NA	NA	NA	NA	NA	NA	No	NA	HPRC,HGSVC,1KG-ONT	No	NA	NA	NA	NA	NA	NA
chr6:61954640	chr6-61954640-allele659343-1	DEL	152	NA	0.13918305597579425,0.2564841498559078,0.19543650793650794,0.28926441351888665,0.20143149284253578	0.0262337	KHDRBS2(0.052045, 0.884)	NA	NA	NA	NA	NA	NA	NA	NA	No	NA	HPRC,HGSVC,1KG-ONT	No	NA	NA	NA	NA	NA	NA
chr6:61954640	chr6-61954640-allele659342-115	INS	114	NA	0.0,0.0,0.0,0.0,0.0010224948875255625	NA	KHDRBS2(0.052045, 0.884)	NA	NA	NA	NA	NA	NA	NA	NA	No	NA	HPRC,HGSVC,1KG-ONT	No	NA	NA	NA	NA	NA	NA
chr6:61954722	chr6-61954722-allele659363-115	INS	114	NA	0.0,0.002881844380403458,0.0,0.005964214711729622,0.0	0.000963133	KHDRBS2(0.052045, 0.884)	NA	NA	NA	NA	NA	NA	NA	NA	No	NA	HPRC,HGSVC,1KG-ONT	No	NA	NA	NA	NA	NA	NA
chr6:61954808	chr6-61954808-allele659389-1	DEL	68	NA	0.00680786686838124,0.008645533141210375,0.0,0.0,0.0	0.00397144	KHDRBS2(0.052045, 0.884)	NA	NA	NA	NA	NA	NA	NA	NA	No	NA	HPRC,HGSVC,1KG-ONT	No	NA	NA	NA	NA	NA	NA
chr6:61954856	chr6-61954856-allele659413-63	INS	62	NA	0.012102874432677761,0.0,0.013888888888888888,0.030815109343936383,0.005112474437627812	NA	KHDRBS2(0.052045, 0.884)	NA	NA	NA	NA	NA	NA	NA	NA	No	NA	HPRC,HGSVC,1KG-ONT	No	NA	NA	NA	NA	NA	NA
chr6:61954872	chr6-61954872-allele659417-69	INS	68	NA	0.025718608169440244,0.011527377521613832,0.002976190476190476,0.009940357852882704,0.0081799591002045	0.0122133	KHDRBS2(0.052045, 0.884)	NA	NA	NA	NA	NA	NA	NA	NA	No	NA	HPRC,HGSVC,1KG-ONT	No	NA	NA	NA	NA	NA	NA
chr6:61954875	chr6-61954875-allele659418-107	INS	106	NA	0.0,0.024495677233429394,0.025793650793650792,0.013916500994035786,0.010224948875255624	0.0118309	KHDRBS2(0.052045, 0.884)	NA	NA	NA	NA	NA	NA	NA	NA	No	NA	HPRC,HGSVC,1KG-ONT	No	NA	NA	NA	NA	NA	NA
chr6:61954875	chr6-61954875-allele659419-145	INS	144	NA	0.0,0.0,0.01984126984126984,0.004970178926441352,0.0081799591002045	0.00549983	KHDRBS2(0.052045, 0.884)	NA	NA	NA	NA	NA	NA	NA	NA	No	NA	HPRC,HGSVC	No	NA	NA	NA	NA	NA	NA
chr6:61954875	chr6-61954875-allele659420-145	INS	144	NA	0.0022692889561270802,0.005763688760806916,0.00496031746031746,0.0009940357852882703,0.0010224948875255625	NA	KHDRBS2(0.052045, 0.884)	NA	NA	NA	NA	NA	NA	NA	NA	No	NA	HPRC,HGSVC	No	NA	NA	NA	NA	NA	NA
chr6:61954876	chr6-61954876-allele659435-71	INS	70	NA	0.037065052950075644,0.002881844380403458,0.0,0.0,0.0	0.0630967	KHDRBS2(0.052045, 0.884)	NA	NA	NA	NA	NA	NA	NA	NA	No	NA	HPRC,HGSVC,1KG-ONT	No	NA	NA	NA	NA	NA	NA
chr6:61954876	chr6-61954876-allele659439-73	INS	72	NA	0.0015128593040847202,0.0,0.000992063492063492,0.0,0.0	0.00077342	KHDRBS2(0.052045, 0.884)	NA	NA	NA	NA	NA	NA	NA	NA	No	NA	HPRC,HGSVC,1KG-ONT	No	NA	NA	NA	NA	NA	NA
chr6:61954876	chr6-61954876-allele659428-69	INS	68	NA	0.05521936459909228,0.007204610951008645,0.016865079365079364,0.0009940357852882703,0.013292433537832311	0.0465608	KHDRBS2(0.052045, 0.884)	NA	NA	NA	NA	NA	NA	NA	NA	No	NA	HPRC,HGSVC,1KG-ONT	No	NA	NA	NA	NA	NA	NA
chr6:61954876	chr6-61954876-allele659429-73	INS	72	NA	0.012859304084720122,0.010086455331412104,0.028769841269841268,0.03180914512922465,0.013292433537832311	0.00155354	KHDRBS2(0.052045, 0.884)	NA	NA	NA	NA	NA	NA	NA	NA	No	NA	HPRC,HGSVC,1KG-ONT	No	NA	NA	NA	NA	NA	NA
chr6:61955188	chr6-61955188-allele659487-51	INS	50	NA	0.018910741301059002,0.05475504322766571,0.11805555555555555,0.06958250497017893,0.11451942740286299	0.038131	KHDRBS2(0.052045, 0.884)	NA	NA	NA	NA	NA	NA	NA	NA	No	NA	HPRC,HGSVC	No	NA	NA	NA	NA	NA	NA
chr6:61955445	chr6-61955445-allele659514-1	DEL	50	NA	0.0022692889561270802,0.002881844380403458,0.003968253968253968,0.0,0.016359918200409	0.00082442	KHDRBS2(0.052045, 0.884)	NA	NA	NA	NA	NA	NA	NA	NA	No	NA	HPRC,HGSVC	No	NA	NA	NA	NA	NA	NA
chr6:61955445	chr6-61955445-allele659515-1	DEL	84	NA	0.012859304084720122,0.008645533141210375,0.013888888888888888,0.016898608349900597,0.012269938650306749	NA	KHDRBS2(0.052045, 0.884)	NA	NA	NA	NA	NA	NA	NA	NA	No	NA	HPRC,HGSVC,1KG-ONT	No	NA	NA	NA	NA	NA	NA
chr6:61955459	chr6-61955459-allele659516-1	DEL	78	NA	0.0022692889561270802,0.0,0.0,0.0,0.007157464212678937	NA	KHDRBS2(0.052045, 0.884)	NA	NA	NA	NA	NA	NA	NA	NA	No	NA	HPRC,HGSVC,1KG-ONT	No	NA	NA	NA	NA	NA	NA
chr6:61955460	chr6-61955460-allele659517-1	DEL	110	NA	0.012102874432677761,0.0,0.020833333333333332,0.0,0.006134969325153374	0.000686335	KHDRBS2(0.052045, 0.884)	NA	NA	NA	NA	NA	NA	NA	NA	No	NA	HPRC,HGSVC,1KG-ONT	No	NA	NA	NA	NA	NA	NA
chr6:61955461	chr6-61955461-allele659520-1	DEL	68	NA	0.10363086232980333,0.06340057636887608,0.047619047619047616,0.005964214711729622,0.0408997955010225	0.0406145	KHDRBS2(0.052045, 0.884)	NA	NA	NA	NA	NA	NA	NA	NA	No	NA	HPRC,HGSVC	No	NA	NA	NA	NA	NA	NA
chr6:61955462	chr6-61955462-allele659522-1	DEL	54	NA	0.0045385779122541605,0.010086455331412104,0.0,0.005964214711729622,0.007157464212678937	NA	KHDRBS2(0.052045, 0.884)	NA	NA	NA	NA	NA	NA	NA	NA	No	NA	HPRC,HGSVC	No	NA	NA	NA	NA	NA	NA
chr6:61955462	chr6-61955462-allele659523-1	DEL	118	NA	0.00832072617246596,0.01440922190201729,0.0,0.006958250497017893,0.0	0.00072559	KHDRBS2(0.052045, 0.884)	NA	NA	NA	NA	NA	NA	NA	NA	No	NA	HPRC,HGSVC,1KG-ONT	No	NA	NA	NA	NA	NA	NA
chr6:61955463	chr6-61955463-allele659524-1	DEL	144	NA	0.00680786686838124,0.021613832853025938,0.007936507936507936,0.027833001988071572,0.007157464212678937	0.00243087	KHDRBS2(0.052045, 0.884)	NA	NA	NA	NA	NA	NA	NA	NA	No	NA	HPRC,HGSVC,1KG-ONT	No	NA	NA	NA	NA	NA	NA
chr6:61955466	chr6-61955466-allele659525-1	DEL	89	NA	0.07715582450832073,0.1340057636887608,0.061507936507936505,0.048707753479125246,0.11247443762781185	NA	KHDRBS2(0.052045, 0.884)	NA	NA	NA	NA	NA	NA	NA	NA	No	NA	HPRC,HGSVC,1KG-ONT	No	NA	NA	NA	NA	NA	NA
chr6:61955512	chr6-61955512-allele659548-1	DEL	64	NA	0.07110438729198185,0.01440922190201729,0.0,0.0,0.04703476482617587	0.0515528	KHDRBS2(0.052045, 0.884)	NA	NA	NA	NA	NA	NA	NA	NA	No	NA	HPRC,HGSVC	No	NA	NA	NA	NA	NA	NA
chr6:61983200	chr6-61983200-allele659940-54	INS	53	NA	0.00529500756429652,0.0,0.0,0.0,0.0	0.0093307	KHDRBS2(0.052045, 0.884)	NA	NA	NA	NA	NA	NA	NA	NA	No	NA	No	No	NA	NA	NA	NA	NA	NA
chr6:62093908	chr6-62093908-allele660325-1	DEL	125	NA	0.0,0.0,0.00496031746031746,0.0,0.0	0.000408842	KHDRBS2(0.052045, 0.884)	NA	NA	NA	NA	NA	NA	NA	NA	No	NA	HPRC	No	NA	NA	NA	NA	NA	NA
chr6:62114784	chr6-62114784-allele660475-668	INS	667	NA	0.07564296520423601,0.002881844380403458,0.0,0.0,0.0	0.129667	KHDRBS2(0.052045, 0.884)	NA	NA	NA	NA	NA	NA	NA	NA	No	NA	HPRC,HGSVC,1KG-ONT	No	NA	NA	NA	NA	NA	NA
chr6:62114784	chr6-62114784-allele660476-668	INS	667	NA	0.0037821482602118004,0.0,0.00992063492063492,0.0,0.0	NA	KHDRBS2(0.052045, 0.884)	NA	NA	NA	NA	NA	NA	NA	NA	No	NA	HPRC,HGSVC,1KG-ONT	No	NA	NA	NA	NA	NA	NA
chr6:62114784	chr6-62114784-allele660477-667	INS	666	NA	0.007564296520423601,0.0,0.0,0.0,0.0	0.0137297	KHDRBS2(0.052045, 0.884)	NA	NA	NA	NA	NA	NA	NA	NA	No	NA	HPRC,HGSVC,1KG-ONT	No	NA	NA	NA	NA	NA	NA
chr6:62122712	chr6-62122712-allele660536-1	DEL	187	NA	0.1573373676248109,0.07204610951008646,0.041666666666666664,0.08548707753479125,0.12985685071574643	0.02921	KHDRBS2(0.052045, 0.884)	NA	NA	NA	NA	NA	NA	NA	NA	No	NA	HGSVC,1KG-ONT	No	NA	NA	NA	NA	NA	NA
chr6:62142851	chr6-62142851-allele660694-1	DEL	148	NA	0.019667170953101363,0.001440922190201729,0.0,0.0,0.0	0.0337839	KHDRBS2(0.052045, 0.884)	NA	NA	NA	NA	NA	NA	NA	NA	No	NA	HPRC,HGSVC,1KG-ONT	No	NA	NA	NA	NA	NA	NA
chr6:62156852	chr6-62156852-allele660788-209	INS	208	NA	0.0037821482602118004,0.0,0.0,0.0,0.009202453987730062	NA	KHDRBS2(0.052045, 0.884)	NA	NA	NA	NA	NA	NA	NA	NA	No	NA	1KG-ONT	No	NA	NA	NA	NA	NA	NA
chr6:62169104	chr6-62169104-allele660891-61	INS	60	NA	0.0030257186081694403,0.0,0.0,0.0,0.0	0.00520636	KHDRBS2(0.052045, 0.884)	NA	NA	NA	NA	NA	NA	NA	NA	No	NA	HPRC,HGSVC	No	NA	NA	NA	NA	NA	NA
chr6:62169147	chr6-62169147-allele660902-61	INS	60	NA	0.0030257186081694403,0.0,0.0,0.0,0.0	0.00520636	KHDRBS2(0.052045, 0.884)	NA	NA	NA	NA	NA	NA	NA	NA	No	NA	HPRC,HGSVC	No	NA	NA	NA	NA	NA	NA
chr6:62169147	chr6-62169147-allele660894-121	INS	120	NA	0.0007564296520423601,0.0,0.0,0.0,0.0	0.000918741	KHDRBS2(0.052045, 0.884)	NA	NA	NA	NA	NA	NA	NA	NA	No	NA	1KG-ONT	No	NA	NA	NA	NA	NA	NA
chr6:62169147	chr6-62169147-allele660895-61	INS	60	NA	0.0,0.001440922190201729,0.0,0.0,0.0	NA	KHDRBS2(0.052045, 0.884)	NA	NA	NA	NA	NA	NA	NA	NA	No	NA	HPRC,HGSVC	No	NA	NA	NA	NA	NA	NA
chr6:62169147	chr6-62169147-allele660896-57	INS	56	NA	0.0,0.0,0.005952380952380952,0.0,0.0	0.000593574	KHDRBS2(0.052045, 0.884)	NA	NA	NA	NA	NA	NA	NA	NA	No	NA	HPRC,HGSVC	No	NA	NA	NA	NA	NA	NA
chr6:62169171	chr6-62169171-allele660908-161	INS	160	NA	0.0030257186081694403,0.0,0.0,0.0,0.0010224948875255625	0.00328379	KHDRBS2(0.052045, 0.884)	NA	NA	NA	NA	NA	NA	NA	NA	No	NA	1KG-ONT	No	NA	NA	NA	NA	NA	NA
chr6:62214434	chr6-62214434-allele661208-1	DEL	4832	NA	0.0007564296520423601,0.005763688760806916,0.0,0.007952286282306162,0.0010224948875255625	0.000863716	KHDRBS2(0.052045, 0.884)	NA	NA	NA	NA	NA	NA	NA	NA	No	NA	HPRC,HGSVC	No	NA	NA	NA	NA	NA	NA
chr6:62314586	chr6-62314586-allele662017-1	DEL	60	NA	0.0,0.004322766570605188,0.002976190476190476,0.003976143141153081,0.03067484662576687	0.00684209	NA	NA	NA	NA	NA	NA	NA	NA	NA	No	NA	HPRC	No	NA	NA	NA	NA	NA	NA
chr6:62365949	chr6-62365949-allele662569-1	DEL	171	NA	0.0007564296520423601,0.0,0.0,0.0,0.0	0.000918741	NA	NA	NA	NA	NA	NA	NA	NA	NA	No	NA	No	No	NA	NA	NA	NA	NA	NA
chr6:62383289	chr6-62383289-allele662789-1	DEL	1936	NA	0.0007564296520423601,0.001440922190201729,0.017857142857142856,0.006958250497017893,0.011247443762781187	0.00514011	NA	NA	NA	NA	NA	NA	NA	NA	NA	No	NA	HPRC,1KG-ONT	No	NA	NA	NA	NA	NA	NA
chr6:62495207	chr6-62495207-allele663629-353	INS	352	NA	0.0015128593040847202,0.0,0.0,0.0,0.0	0.00234988	NA	NA	NA	NA	NA	NA	NA	NA	NA	No	NA	HPRC,HGSVC,1KG-ONT	No	NA	NA	NA	NA	NA	NA
chr6:62495207	chr6-62495207-allele663628-352	INS	351	NA	0.23524962178517397,0.04755043227665706,0.013888888888888888,0.04671968190854871,0.044989775051124746	0.208684	NA	NA	NA	NA	NA	NA	NA	NA	NA	No	NA	HPRC,HGSVC,1KG-ONT	No	NA	NA	NA	NA	NA	NA
chr6:62584218	chr6-62584218-allele664275-73	INS	72	NA	0.00832072617246596,0.001440922190201729,0.0,0.0,0.0	0.0129393	NA	NA	NA	NA	NA	NA	NA	NA	NA	No	NA	HPRC,HGSVC,1KG-ONT	No	NA	NA	NA	NA	NA	NA
chr6:62600551	chr6-62600551-allele664440-72	INS	71	NA	0.0030257186081694403,0.01440922190201729,0.03670634920634921,0.06262425447316103,0.05828220858895705	0.0261255	NA	NA	NA	NA	NA	NA	NA	NA	NA	No	NA	1KG-ONT	Yes	NA	NA	NA	NA	NA	NA
chr6:62603941	chr6-62603941-allele664459-1	DEL	68	NA	0.0015128593040847202,0.0,0.0,0.0,0.0	0.00234988	NA	NA	NA	NA	NA	NA	NA	NA	NA	No	NA	HGSVC,1KG-ONT	Yes	NA	NA	NA	NA	NA	NA
chr6:62637027	chr6-62637027-allele664695-1	DEL	76	NA	0.012102874432677761,0.0,0.0,0.0,0.0	0.0221214	NA	NA	NA	NA	NA	NA	NA	NA	NA	No	NA	HGSVC	Yes	NA	NA	NA	NA	NA	NA
chr6:62658290	chr6-62658290-allele664924-6055	INS	6054	NA	0.028744326777609682,0.08069164265129683,0.041666666666666664,0.12624254473161034,0.1083844580777096	0.0263485	NA	NA	NA	NA	NA	NA	NA	NA	NA	No	NA	HPRC,HGSVC,1KG-ONT	No	NA	NA	NA	NA	NA	NA
chr6:62705835	chr6-62705835-allele665362-5552	INS	5551	NA	0.059757942511346446,0.0,0.0,0.0,0.0	0.107003	NA	NA	NA	NA	NA	NA	NA	NA	NA	No	NA	HGSVC,1KG-ONT	No	NA	NA	NA	NA	NA	NA
chr6:62713493	chr6-62713493-allele665429-356	INS	355	NA	0.009833585476550681,0.001440922190201729,0.0,0.0,0.0	0.0157378	NA	NA	NA	NA	NA	NA	NA	NA	NA	No	NA	1KG-ONT	Yes	NA	NA	NA	NA	NA	NA
chr6:62781663	chr6-62781663-allele665834-97	INS	96	NA	0.018910741301059002,0.002881844380403458,0.0,0.0009940357852882703,0.0	0.0284435	NA	NA	NA	NA	NA	NA	NA	NA	NA	No	NA	HPRC,HGSVC	Yes	NA	NA	NA	NA	NA	NA
chr6:62781817	chr6-62781817-allele665852-1	DEL	270	NA	0.0,0.0,0.0,0.0,0.00408997955010225	0.000224143	NA	NA	NA	NA	NA	NA	NA	NA	NA	No	NA	HGSVC	No	NA	NA	NA	NA	NA	NA
chr6:62782023	chr6-62782023-allele665861-103	INS	102	NA	0.00680786686838124,0.001440922190201729,0.0,0.0,0.0	0.0101459	NA	NA	NA	NA	NA	NA	NA	NA	NA	No	NA	HPRC,HGSVC,1KG-ONT	No	NA	NA	NA	NA	NA	NA
chr6:62782023	chr6-62782023-allele665862-1	DEL	136	NA	0.06278366111951589,0.14121037463976946,0.1875,0.10636182902584493,0.04396728016359918	0.0160033	NA	NA	NA	NA	NA	NA	NA	NA	NA	No	NA	HPRC,HGSVC,1KG-ONT	No	NA	NA	NA	NA	NA	NA
chr6:62782303	chr6-62782303-allele665881-56	INS	55	NA	0.07639939485627836,0.2507204610951009,0.1388888888888889,0.2673956262425447,0.261758691206544	0.0712174	NA	NA	NA	NA	NA	NA	NA	NA	NA	No	NA	HPRC,HGSVC,1KG-ONT	No	NA	NA	NA	NA	NA	NA
chr6:62782488	chr6-62782488-allele665899-119	INS	118	NA	0.0030257186081694403,0.0,0.0,0.0,0.009202453987730062	NA	NA	NA	NA	NA	NA	NA	NA	NA	NA	No	NA	HPRC,HGSVC	Yes	NA	NA	NA	NA	NA	NA
chr6:62782488	chr6-62782488-allele665901-57	INS	56	NA	0.0,0.0,0.0,0.011928429423459244,0.0	0.00170264	NA	NA	NA	NA	NA	NA	NA	NA	NA	No	NA	HPRC,HGSVC,1KG-ONT	Yes	NA	NA	NA	NA	NA	NA
chr6:62782488	chr6-62782488-allele665900-112	INS	111	NA	0.01588502269288956,0.002881844380403458,0.0,0.0,0.00408997955010225	0.0182025	NA	NA	NA	NA	NA	NA	NA	NA	NA	No	NA	HPRC,HGSVC,1KG-ONT	Yes	NA	NA	NA	NA	NA	NA
chr6:62782488	chr6-62782488-allele665903-112	INS	111	NA	0.00680786686838124,0.002881844380403458,0.003968253968253968,0.018886679920477135,0.0	NA	NA	NA	NA	NA	NA	NA	NA	NA	NA	No	NA	HPRC,HGSVC,1KG-ONT	Yes	NA	NA	NA	NA	NA	NA
chr6:62782488	chr6-62782488-allele665898-83	INS	82	NA	0.07261724659606657,0.004322766570605188,0.017857142857142856,0.0009940357852882703,0.03578732106339468	0.0528509	NA	NA	NA	NA	NA	NA	NA	NA	NA	No	NA	HPRC,HGSVC,1KG-ONT	Yes	NA	NA	NA	NA	NA	NA
chr6:62782488	chr6-62782488-allele665897-54	INS	53	NA	0.01059001512859304,0.011527377521613832,0.016865079365079364,0.005964214711729622,0.022494887525562373	NA	NA	NA	NA	NA	NA	NA	NA	NA	NA	No	NA	HPRC,HGSVC,1KG-ONT	Yes	NA	NA	NA	NA	NA	NA
chr6:62782493	chr6-62782493-allele665905-88	INS	87	NA	0.0037821482602118004,0.001440922190201729,0.0,0.014910536779324055,0.0	NA	NA	NA	NA	NA	NA	NA	NA	NA	NA	No	NA	HPRC,HGSVC,1KG-ONT	Yes	NA	NA	NA	NA	NA	NA
chr6:62814294	chr6-62814294-allele666182-1	DEL	55	NA	0.0022692889561270802,0.0,0.0,0.0,0.0	0.00377908	NA	NA	NA	NA	NA	NA	NA	NA	NA	No	NA	HPRC	Yes	NA	NA	NA	NA	NA	NA
chr6:62818208	chr6-62818208-allele666223-89	INS	88	NA	0.02723146747352496,0.002881844380403458,0.000992063492063492,0.008946322067594433,0.0010224948875255625	0.0279659	NA	NA	NA	NA	NA	NA	NA	NA	NA	No	NA	HPRC,HGSVC,1KG-ONT	Yes	NA	NA	NA	NA	NA	NA
chr6:62831053	chr6-62831053-allele666387-561	INS	560	NA	0.009077155824508321,0.0,0.0,0.010934393638170975,0.0	0.00354158	NA	NA	NA	NA	NA	NA	NA	NA	NA	No	NA	HPRC,HGSVC,1KG-ONT	No	NA	NA	NA	NA	NA	NA
chr6:62831053	chr6-62831053-allele666395-566	INS	565	NA	0.0007564296520423601,0.0,0.0,0.0,0.0	0.000918741	NA	NA	NA	NA	NA	NA	NA	NA	NA	No	NA	HPRC,HGSVC,1KG-ONT	No	NA	NA	NA	NA	NA	NA
chr6:62831053	chr6-62831053-allele666394-571	INS	570	NA	0.0022692889561270802,0.0,0.0,0.0,0.00408997955010225	NA	NA	NA	NA	NA	NA	NA	NA	NA	NA	No	NA	HPRC,HGSVC,1KG-ONT	No	NA	NA	NA	NA	NA	NA
chr6:62831053	chr6-62831053-allele666397-561	INS	560	NA	0.0007564296520423601,0.0,0.0,0.0,0.0	0.000918741	NA	NA	NA	NA	NA	NA	NA	NA	NA	No	NA	HPRC,HGSVC,1KG-ONT	No	NA	NA	NA	NA	NA	NA
chr6:62831053	chr6-62831053-allele666399-573	INS	572	NA	0.0007564296520423601,0.0,0.007936507936507936,0.0,0.0	NA	NA	NA	NA	NA	NA	NA	NA	NA	NA	No	NA	HPRC,HGSVC,1KG-ONT	No	NA	NA	NA	NA	NA	NA
chr6:62831053	chr6-62831053-allele666389-564	INS	563	NA	0.0022692889561270802,0.0,0.0,0.0,0.0	0.00377908	NA	NA	NA	NA	NA	NA	NA	NA	NA	No	NA	HPRC,HGSVC,1KG-ONT	No	NA	NA	NA	NA	NA	NA
chr6:62831053	chr6-62831053-allele666385-565	INS	564	NA	0.07866868381240545,0.007204610951008645,0.0,0.012922465208747515,0.0081799591002045	0.0950213	NA	NA	NA	NA	NA	NA	NA	NA	NA	No	NA	HPRC,HGSVC,1KG-ONT	No	NA	NA	NA	NA	NA	NA
chr6:62831053	chr6-62831053-allele666383-562	INS	561	NA	0.5,0.361671469740634,0.44146825396825395,0.47514910536779326,0.37116564417177916	0.0133581	NA	NA	NA	NA	NA	NA	NA	NA	NA	No	NA	HPRC,HGSVC,1KG-ONT	No	NA	NA	NA	NA	NA	NA
chr6:62831053	chr6-62831053-allele666386-563	INS	562	NA	0.05370650529500756,0.05763688760806916,0.09126984126984126,0.06560636182902585,0.08588957055214724	0.00343193	NA	NA	NA	NA	NA	NA	NA	NA	NA	No	NA	HPRC,HGSVC,1KG-ONT	No	NA	NA	NA	NA	NA	NA
chr6:62831053	chr6-62831053-allele666384-566	INS	565	NA	0.09909228441754916,0.010086455331412104,0.005952380952380952,0.002982107355864811,0.0	0.143287	NA	NA	NA	NA	NA	NA	NA	NA	NA	No	NA	HPRC,HGSVC,1KG-ONT	No	NA	NA	NA	NA	NA	NA
chr6:62831053	chr6-62831053-allele666388-569	INS	568	NA	0.009833585476550681,0.01729106628242075,0.0,0.0,0.0	0.00383597	NA	NA	NA	NA	NA	NA	NA	NA	NA	No	NA	HPRC,HGSVC,1KG-ONT	No	NA	NA	NA	NA	NA	NA
chr6:62831053	chr6-62831053-allele666391-568	INS	567	NA	0.0015128593040847202,0.001440922190201729,0.0,0.0,0.007157464212678937	NA	NA	NA	NA	NA	NA	NA	NA	NA	NA	No	NA	HPRC,HGSVC,1KG-ONT	No	NA	NA	NA	NA	NA	NA
chr6:62831053	chr6-62831053-allele666392-560	INS	559	NA	0.00680786686838124,0.002881844380403458,0.0,0.0,0.0	0.00840062	NA	NA	NA	NA	NA	NA	NA	NA	NA	No	NA	HPRC,HGSVC,1KG-ONT	No	NA	NA	NA	NA	NA	NA
chr6:62844633	chr6-62844633-allele666545-1	DEL	78	NA	0.0,0.0,0.0,0.0009940357852882703,0.017382413087934562	0.00269845	NA	NA	NA	NA	NA	NA	NA	NA	NA	No	NA	No	No	NA	NA	NA	NA	NA	NA
chr6:62853761	chr6-62853761-allele666669-1	DEL	2352	NA	0.01361573373676248,0.002881844380403458,0.0,0.0,0.0	0.02071	NA	NA	NA	NA	NA	NA	NA	NA	NA	No	NA	1KG-ONT	Yes	NA	NA	NA	NA	NA	NA
chr6:62881277	chr6-62881277-allele667005-1	DEL	76	NA	0.0,0.001440922190201729,0.006944444444444444,0.0,0.023517382413087935	0.00518909	NA	NA	NA	NA	NA	NA	NA	NA	NA	No	NA	HPRC	Yes	NA	NA	NA	NA	NA	NA
chr6:62887729	chr6-62887729-allele667067-1	DEL	1340	NA	0.02798789712556732,0.15417867435158503,0.07242063492063493,0.16202783300198806,0.08384458077709611	0.043778	NA	NA	NA	NA	NA	NA	NA	NA	NA	No	NA	HPRC,HGSVC,1KG-ONT	Yes	NA	NA	NA	NA	NA	NA
chr6:62923154	chr6-62923154-allele667340-253	INS	252	NA	0.0,0.0,0.003968253968253968,0.0009940357852882703,0.002044989775051125	0.000778337	NA	NA	NA	NA	NA	NA	NA	NA	NA	No	NA	No	Yes	NA	NA	NA	NA	NA	NA
chr6:62955699	chr6-62955699-allele667588-51	INS	50	NA	0.0007564296520423601,0.0,0.0,0.0009940357852882703,0.0010224948875255625	NA	NA	NA	NA	NA	NA	NA	NA	NA	NA	No	NA	HPRC	No	NA	NA	NA	NA	NA	NA
chr6:62955699	chr6-62955699-allele667567-53	INS	52	NA	0.0030257186081694403,0.0,0.0,0.0,0.0	0.00520636	NA	NA	NA	NA	NA	NA	NA	NA	NA	No	NA	HPRC	No	NA	NA	NA	NA	NA	NA
chr6:62957718	chr6-62957718-allele667609-1	DEL	73	NA	0.01664145234493192,0.004322766570605188,0.0,0.0,0.0	0.0243429	NA	NA	NA	NA	NA	NA	NA	NA	NA	No	NA	HPRC,HGSVC	Yes	NA	NA	NA	NA	NA	NA
chr6:63049665	chr6-63049665-allele668065-1	DEL	75	NA	0.0,0.0,0.0,0.0009940357852882703,0.014314928425357873	0.00218897	NA	NA	NA	NA	NA	NA	NA	NA	NA	No	NA	HGSVC,1KG-ONT	Yes	NA	NA	NA	NA	NA	NA
chr6:63052339	chr6-63052339-allele668105-86	INS	85	NA	0.9402420574886535,0.9610951008645533,0.9732142857142857,0.9592445328031809,0.9734151329243353	0.00889195	NA	NA	NA	NA	NA	NA	NA	NA	NA	No	NA	HPRC,HGSVC,1KG-ONT	Yes	NA	NA	NA	NA	NA	NA
chr6:63126778	chr6-63126778-allele668713-183	INS	182	NA	0.012859304084720122,0.0,0.0,0.003976143141153081,0.0	0.0159342	NA	NA	NA	NA	NA	NA	NA	NA	NA	No	NA	HPRC,HGSVC,1KG-ONT	No	NA	NA	NA	NA	NA	NA
chr6:63126778	chr6-63126778-allele668714-183	INS	182	NA	0.01361573373676248,0.0,0.0,0.0,0.011247443762781187	0.00921899	NA	NA	NA	NA	NA	NA	NA	NA	NA	No	NA	HPRC,HGSVC,1KG-ONT	No	NA	NA	NA	NA	NA	NA
chr6:63132299	chr6-63132299-allele668753-75	INS	74	NA	0.0037821482602118004,0.0,0.0,0.0,0.0	0.00663171	NA	NA	NA	NA	NA	NA	NA	NA	NA	No	NA	HPRC,HGSVC	No	NA	NA	NA	NA	NA	NA
chr6:63132299	chr6-63132299-allele668750-73	INS	72	NA	0.018154311649016642,0.002881844380403458,0.0,0.003976143141153081,0.0	0.0220907	NA	NA	NA	NA	NA	NA	NA	NA	NA	No	NA	HPRC,HGSVC	No	NA	NA	NA	NA	NA	NA
chr6:63163832	chr6-63163832-allele669005-1	DEL	188	NA	0.007564296520423601,0.0,0.0,0.0009940357852882703,0.0	0.0115415	NA	NA	NA	NA	NA	NA	NA	NA	NA	No	NA	HGSVC	Yes	NA	NA	NA	NA	NA	NA
chr6:63164370	chr6-63164370-allele669025-1	DEL	76	NA	0.0015128593040847202,0.0,0.0,0.0,0.0	0.00234988	NA	NA	NA	NA	NA	NA	NA	NA	NA	No	NA	No	No	NA	NA	NA	NA	NA	NA
chr6:63173114	chr6-63173114-allele669126-51	INS	50	NA	0.0007564296520423601,0.0,0.0,0.0,0.0	0.000918741	NA	NA	NA	NA	NA	NA	NA	NA	NA	No	NA	No	No	NA	NA	NA	NA	NA	NA
chr6:63228215	chr6-63228215-allele669549-1	DEL	80	NA	0.01739788199697428,0.0,0.0,0.0009940357852882703,0.0	0.0296539	NA	NA	NA	NA	NA	NA	NA	NA	NA	Yes	NA	HGSVC	Yes	NA	NA	NA	NA	NA	NA
chr6:63228675	chr6-63228675-allele669560-1	DEL	120	NA	0.0022692889561270802,0.0,0.0,0.0,0.0	0.00377908	NA	NA	NA	NA	NA	NA	NA	NA	NA	Yes	NA	No	Yes	NA	NA	NA	NA	NA	NA
chr6:63298507	chr6-63298507-allele670115-316	INS	315	NA	0.006051437216338881,0.0,0.0,0.0,0.0	0.0108963	LGSN(4.6915e-08, 1.694)	NA	NA	NA	NA	NA	NA	NA	NA	No	NA	No	Yes	NA	NA	NA	NA	NA	NA
chr6:63326176	chr6-63326176-allele670404-1	DEL	79	NA	0.012859304084720122,0.001440922190201729,0.0,0.0,0.0	0.021333	NA	NA	NA	NA	NA	NA	NA	NA	NA	No	NA	HPRC,HGSVC	Yes	NA	NA	NA	NA	NA	NA
chr6:63335977	chr6-63335977-allele670592-91	INS	90	NA	0.009077155824508321,0.001440922190201729,0.0,0.0,0.0	0.0143383	NA	NA	NA	NA	NA	NA	NA	NA	NA	No	NA	HPRC,HGSVC	Yes	NA	NA	NA	NA	NA	NA
chr6:63346378	chr6-63346378-allele670768-168	INS	167	NA	0.01588502269288956,0.001440922190201729,0.0,0.0,0.0	0.0269135	NA	NA	NA	NA	NA	NA	NA	NA	NA	No	NA	HPRC,HGSVC	Yes	NA	NA	NA	NA	NA	NA
chr6:63412416	chr6-63412416-allele671320-1	DEL	58	NA	0.0007564296520423601,0.0,0.0,0.0,0.0	0.000918741	NA	NA	NA	NA	NA	NA	NA	NA	NA	No	NA	HGSVC	No	NA	NA	NA	NA	NA	NA
chr6:63412718	chr6-63412718-allele671457-53	INS	52	NA	0.012102874432677761,0.024495677233429394,0.007936507936507936,0.0009940357852882703,0.03374233128834356	NA	NA	NA	NA	NA	NA	NA	NA	NA	NA	No	NA	HPRC,HGSVC	Yes	NA	NA	NA	NA	NA	NA
chr6:63432145	chr6-63432145-allele671720-1	DEL	52	NA	0.007564296520423601,0.0,0.0,0.0,0.0	0.0136279	NA	NA	NA	NA	NA	NA	NA	NA	NA	No	NA	HGSVC,1KG-ONT	Yes	NA	NA	NA	NA	NA	NA
chr6:63432160	chr6-63432160-allele671721-51	INS	50	NA	0.00832072617246596,0.0,0.0,0.0,0.0	0.0151436	NA	NA	NA	NA	NA	NA	NA	NA	NA	No	NA	No	No	NA	NA	NA	NA	NA	NA
chr6:63505565	chr6-63505565-allele672448-55	INS	54	NA	0.0007564296520423601,0.0,0.0,0.0,0.0	0.000918741	NA	NA	NA	NA	NA	NA	NA	NA	NA	No	NA	No	No	NA	NA	NA	NA	NA	NA
chr6:63529093	chr6-63529093-allele672735-57	INS	56	NA	0.057488653555219364,0.002881844380403458,0.0,0.0009940357852882703,0.0	0.0968359	PTP4A1(0.24336, 0.803)	NA	NA	NA	NA	NA	NA	NA	NA	No	NA	HPRC,HGSVC	No	NA	NA	NA	NA	NA	NA
chr6:63529093	chr6-63529093-allele672737-113	INS	112	NA	0.0015128593040847202,0.0,0.0,0.0,0.0	0.00234988	PTP4A1(0.24336, 0.803)	NA	NA	NA	NA	NA	NA	NA	NA	No	NA	HGSVC,1KG-ONT	No	NA	NA	NA	NA	NA	NA
chr6:63529093	chr6-63529093-allele672736-85	INS	84	NA	0.0015128593040847202,0.0,0.0,0.0,0.0	0.00234988	PTP4A1(0.24336, 0.803)	NA	NA	NA	NA	NA	NA	NA	NA	No	NA	HGSVC,1KG-ONT	No	NA	NA	NA	NA	NA	NA
chr6:63529304	chr6-63529304-allele672755-1	DEL	83	NA	0.025718608169440244,0.001440922190201729,0.0,0.0009940357852882703,0.0	0.0427568	PTP4A1(0.24336, 0.803)	NA	NA	NA	NA	NA	NA	NA	NA	No	NA	HPRC,HGSVC,1KG-ONT	Yes	NA	NA	NA	NA	NA	NA
chr6:63534806	chr6-63534806-allele672801-913	INS	912	NA	0.08018154311649017,0.002881844380403458,0.002976190476190476,0.010934393638170975,0.0	0.112216	PTP4A1(0.24336, 0.803)	NA	NA	NA	NA	NA	NA	NA	NA	No	NA	HGSVC,1KG-ONT	No	NA	NA	NA	NA	NA	NA
chr6:63596575	chr6-63596575-allele673115-1	DEL	353	NA	0.060514372163388806,0.004322766570605188,0.0,0.0009940357852882703,0.0	0.100051	NA	NA	NA	NA	NA	NA	NA	NA	NA	No	NA	HPRC,HGSVC,1KG-ONT	No	NA	NA	NA	NA	NA	NA
chr6:63597462	chr6-63597462-allele673127-67	INS	66	NA	0.0015128593040847202,0.008645533141210375,0.010912698412698412,0.004970178926441352,0.002044989775051125	0.00190535	NA	NA	NA	NA	NA	NA	NA	NA	NA	No	NA	1KG-ONT	No	NA	NA	NA	NA	NA	NA
chr6:63621868	chr6-63621868-allele673306-1	DEL	56	NA	0.11951588502269289,0.07348703170028818,0.09325396825396826,0.05168986083499006,0.05930470347648262	0.0160504	NA	NA	NA	NA	NA	NA	NA	NA	NA	No	NA	HPRC,HGSVC,1KG-ONT	No	NA	NA	NA	NA	NA	NA
chr6:63674283	chr6-63674283-allele673688-85	INS	84	0.886788	0.22692889561270801,0.3573487031700288,0.45634920634920634,0.5417495029821073,0.41513292433537835	0.0977994	PHF3(1.0, 0.301)	PHF3(1.0, 0.301)	NA	NA	NA	NA	NA	NA	NA	No	NA	HPRC,HGSVC	Yes	NA	Schizophrenia vs Tourette's syndrome and other tic disorders (ordinary least squares (OLS))(PHF3, rs1884117, 5E-8, 0.8266099367724713),Weight(EYS, PHF3, rs1889096, 7E-9, 0.7246887465897213)	Angina pectoris(5.03%, 1.76%, 2.95, [1.3;6.69], 0.008228),Benign paroxysmal positional vertigo(5.03%, 2.16%, 2.4, [1.11;5.2], 0.029556),Blepharitis(1.18%, 3.53%, 0.33, [0.11;0.98], 0.045329),Blood coagulation disorder(2.66%, 0.59%, 4.62, [1.24;17.2], 0.016418),Coronary arteriosclerosis(5.33%, 2.55%, 2.15, [1.04;4.45], 0.040243),IgE-mediated allergic asthma(1.18%, 3.92%, 0.29, [0.1;0.87], 0.019421),Irritable bowel syndrome(2.66%, 5.69%, 0.45, [0.21;0.97], 0.041721),Low blood pressure(4.73%, 2.16%, 2.25, [1.03;4.92], 0.045189),Lumbosacral spondylosis without myelopathy(5.62%, 10.00%, 0.54, [0.31;0.93], 0.029621),Microscopic hematuria(2.96%, 6.27%, 0.46, [0.22;0.94], 0.034819),Old myocardial infarction(2.96%, 0.78%, 3.86, [1.2;12.4], 0.024217),Pneumothorax(2.37%, 0.59%, 4.1, [1.08;15.56], 0.031377),Viral disease(7.69%, 14.12%, 0.51, [0.32;0.81], 0.004229),Benign prostatic hyperplasia with outflow obstruction(15.91%, 6.15%, 2.89, [1.16;7.21], 0.022766)	NA	NA	NA
chr6:63674283	chr6-63674283-allele673693-119	INS	118	NA	0.0,0.004322766570605188,0.021825396825396824,0.0,0.018404907975460124	0.00730746	PHF3(1.0, 0.301)	PHF3(1.0, 0.301)	NA	NA	NA	NA	NA	NA	NA	No	NA	HPRC,HGSVC,1KG-ONT	Yes	NA	NA	NA	NA	NA	NA
chr6:63674283	chr6-63674283-allele673690-85	INS	84	NA	0.0007564296520423601,0.0,0.0,0.0,0.0	0.000918741	PHF3(1.0, 0.301)	PHF3(1.0, 0.301)	NA	NA	NA	NA	NA	NA	NA	No	NA	HPRC,HGSVC	Yes	NA	NA	NA	NA	NA	NA
chr6:63674283	chr6-63674283-allele673689-87	INS	86	NA	0.0007564296520423601,0.0,0.0,0.0,0.0	0.000918741	PHF3(1.0, 0.301)	PHF3(1.0, 0.301)	NA	NA	NA	NA	NA	NA	NA	No	NA	HPRC,HGSVC,1KG-ONT	Yes	NA	NA	NA	NA	NA	NA
chr6:63674286	chr6-63674286-allele673701-157	INS	156	NA	0.0037821482602118004,0.0,0.000992063492063492,0.0,0.0	0.00462462	PHF3(1.0, 0.301)	PHF3(1.0, 0.301)	NA	NA	NA	NA	NA	NA	NA	No	NA	HPRC,HGSVC,1KG-ONT	Yes	NA	NA	NA	NA	NA	NA
chr6:63674286	chr6-63674286-allele673704-87	INS	86	NA	0.012102874432677761,0.03314121037463977,0.00496031746031746,0.02584493041749503,0.032719836400818	0.00263187	PHF3(1.0, 0.301)	PHF3(1.0, 0.301)	NA	NA	NA	NA	NA	NA	NA	No	NA	HPRC,HGSVC,1KG-ONT	Yes	NA	NA	NA	NA	NA	NA
chr6:63674286	chr6-63674286-allele673697-87	INS	86	NA	0.09001512859304085,0.05043227665706052,0.026785714285714284,0.03180914512922465,0.1032719836400818	0.0111053	PHF3(1.0, 0.301)	PHF3(1.0, 0.301)	NA	NA	NA	NA	NA	NA	NA	No	NA	HPRC,HGSVC,1KG-ONT	Yes	NA	NA	NA	NA	NA	NA
chr6:63674286	chr6-63674286-allele673708-130	INS	129	NA	0.0015128593040847202,0.0,0.0,0.0,0.0	0.00234988	PHF3(1.0, 0.301)	PHF3(1.0, 0.301)	NA	NA	NA	NA	NA	NA	NA	No	NA	HPRC,HGSVC,1KG-ONT	Yes	NA	NA	NA	NA	NA	NA
chr6:63674286	chr6-63674286-allele673706-89	INS	88	NA	0.009077155824508321,0.0,0.0,0.0,0.0	0.0165556	PHF3(1.0, 0.301)	PHF3(1.0, 0.301)	NA	NA	NA	NA	NA	NA	NA	No	NA	HPRC,HGSVC,1KG-ONT	Yes	NA	NA	NA	NA	NA	NA
chr6:63674286	chr6-63674286-allele673694-132	INS	131	0.946582	0.1649016641452345,0.4106628242074928,0.27976190476190477,0.3210735586481113,0.3179959100204499	0.0608926	PHF3(1.0, 0.301)	PHF3(1.0, 0.301)	NA	NA	NA	NA	NA	NA	NA	No	NA	HPRC,HGSVC,1KG-ONT	Yes	NA	Asthma(PTP4A1 - RPL9P18, rs13213141, 2E-9, 0.6645786467266953)	Asthma(13.79%, 19.85%, 0.65, [0.44;0.95], 0.025542),Benign paroxysmal positional vertigo(1.57%, 4.35%, 0.35, [0.13;0.93], 0.029201),Cervical spondylosis(2.51%, 0.57%, 4.51, [1.19;17.13], 0.024404),Diverticulitis of large intestine(2.51%, 0.38%, 6.78, [1.43;32.12], 0.007704),End-stage renal disease(0.31%, 3.02%, 0.1, [0.01;0.76], 0.004613),Gallstone(5.33%, 2.46%, 2.23, [1.07;4.66], 0.034514),Hair follicle disorder(1.57%, 6.99%, 0.21, [0.08;0.55], 0.000243),Helicobacter-associated disease(3.76%, 1.13%, 3.41, [1.27;9.17], 0.013337),Hypertrophy of nasal turbinates(2.82%, 0.76%, 3.81, [1.16;12.48], 0.022238),Lumbar spondylosis with myelopathy(4.70%, 1.89%, 2.56, [1.14;5.77], 0.02201),Lumbosacral spondylosis without myelopathy(10.97%, 6.62%, 1.74, [1.07;2.84], 0.028691),Pulmonary emphysema(4.08%, 1.70%, 2.46, [1.04;5.81], 0.044208),Visual disturbance(12.23%, 7.18%, 1.8, [1.13;2.88], 0.018547),Vitamin D deficiency(21.63%, 27.98%, 0.71, [0.51;0.99], 0.042447),Cervicitis and endocervicitis(5.88%, 2.39%, 2.55, [1.09;5.99], 0.030435)	NA	NA	NA
chr6:63674286	chr6-63674286-allele673695-150	INS	149	NA	0.0,0.0,0.000992063492063492,0.0,0.0	NA	PHF3(1.0, 0.301)	PHF3(1.0, 0.301)	NA	NA	NA	NA	NA	NA	NA	No	NA	HPRC,HGSVC,1KG-ONT	Yes	NA	NA	NA	NA	NA	NA
chr6:63674286	chr6-63674286-allele673700-123	INS	122	NA	0.048411497730711045,0.005763688760806916,0.03968253968253968,0.0,0.002044989775051125	0.0289639	PHF3(1.0, 0.301)	PHF3(1.0, 0.301)	NA	NA	NA	NA	NA	NA	NA	No	NA	HPRC,HGSVC,1KG-ONT	Yes	NA	NA	NA	NA	NA	NA
chr6:63674286	chr6-63674286-allele673702-93	INS	92	NA	0.0022692889561270802,0.0,0.0,0.0,0.0	0.00377908	PHF3(1.0, 0.301)	PHF3(1.0, 0.301)	NA	NA	NA	NA	NA	NA	NA	No	NA	HPRC,HGSVC,1KG-ONT	Yes	NA	NA	NA	NA	NA	NA
chr6:63674286	chr6-63674286-allele673698-91	INS	90	NA	0.3328290468986384,0.01440922190201729,0.0,0.002982107355864811,0.0	0.469488	PHF3(1.0, 0.301)	PHF3(1.0, 0.301)	NA	NA	NA	NA	NA	NA	NA	No	NA	HPRC,HGSVC,1KG-ONT	Yes	NA	NA	NA	NA	NA	NA
chr6:63674286	chr6-63674286-allele673721-91	INS	90	NA	0.0,0.0,0.000992063492063492,0.0,0.0	NA	PHF3(1.0, 0.301)	PHF3(1.0, 0.301)	NA	NA	NA	NA	NA	NA	NA	No	NA	HPRC,HGSVC,1KG-ONT	Yes	NA	NA	NA	NA	NA	NA
chr6:63674286	chr6-63674286-allele673699-127	INS	126	NA	0.0,0.0,0.0,0.0,0.0010224948875255625	NA	PHF3(1.0, 0.301)	PHF3(1.0, 0.301)	NA	NA	NA	NA	NA	NA	NA	No	NA	HPRC,HGSVC,1KG-ONT	Yes	NA	NA	NA	NA	NA	NA
chr6:63674286	chr6-63674286-allele673707-89	INS	88	NA	0.009077155824508321,0.0,0.0,0.0,0.0	0.0165556	PHF3(1.0, 0.301)	PHF3(1.0, 0.301)	NA	NA	NA	NA	NA	NA	NA	No	NA	HPRC,HGSVC,1KG-ONT	Yes	NA	NA	NA	NA	NA	NA
chr6:63674286	chr6-63674286-allele673703-91	INS	90	NA	0.02723146747352496,0.002881844380403458,0.0,0.0,0.0	0.0454672	PHF3(1.0, 0.301)	PHF3(1.0, 0.301)	NA	NA	NA	NA	NA	NA	NA	No	NA	HPRC,HGSVC,1KG-ONT	Yes	NA	NA	NA	NA	NA	NA
chr6:63674286	chr6-63674286-allele673709-91	INS	90	NA	0.0045385779122541605,0.0,0.0,0.0,0.0	0.00805514	PHF3(1.0, 0.301)	PHF3(1.0, 0.301)	NA	NA	NA	NA	NA	NA	NA	No	NA	HPRC,HGSVC,1KG-ONT	Yes	NA	NA	NA	NA	NA	NA
chr6:63674286	chr6-63674286-allele673705-85	INS	84	NA	0.01664145234493192,0.0,0.0,0.0,0.0	0.0305719	PHF3(1.0, 0.301)	PHF3(1.0, 0.301)	NA	NA	NA	NA	NA	NA	NA	No	NA	HPRC,HGSVC	Yes	NA	NA	NA	NA	NA	NA
chr6:63688220	chr6-63688220-allele673807-145	INS	144	NA	0.0022692889561270802,0.010086455331412104,0.0,0.002982107355864811,0.0010224948875255625	NA	PHF3(1.0, 0.301)	PHF3(1.0, 0.301)	NA	NA	NA	NA	NA	NA	NA	No	NA	HPRC,HGSVC,1KG-ONT	No	NA	NA	NA	NA	NA	NA
chr6:63688220	chr6-63688220-allele673808-168	INS	167	NA	0.029500756429652043,0.01585014409221902,0.04861111111111111,0.02584493041749503,0.032719836400818	NA	PHF3(1.0, 0.301)	PHF3(1.0, 0.301)	NA	NA	NA	NA	NA	NA	NA	No	NA	HPRC,HGSVC,1KG-ONT	No	NA	NA	NA	NA	NA	NA
chr6:63688223	chr6-63688223-allele673810-175	INS	174	NA	0.0,0.0,0.0,0.0,0.00408997955010225	0.000224143	PHF3(1.0, 0.301)	PHF3(1.0, 0.301)	NA	NA	NA	NA	NA	NA	NA	No	NA	HPRC,HGSVC,1KG-ONT	No	NA	NA	NA	NA	NA	NA
chr6:63688224	chr6-63688224-allele673811-54	INS	53	NA	0.009833585476550681,0.002881844380403458,0.0,0.0,0.0	0.0138258	PHF3(1.0, 0.301)	PHF3(1.0, 0.301)	NA	NA	NA	NA	NA	NA	NA	No	NA	No	No	NA	NA	NA	NA	NA	NA
chr6:63688225	chr6-63688225-allele673813-133	INS	132	NA	0.0015128593040847202,0.0,0.001984126984126984,0.0009940357852882703,0.024539877300613498	0.00224166	PHF3(1.0, 0.301)	PHF3(1.0, 0.301)	NA	NA	NA	NA	NA	NA	NA	No	NA	HPRC,HGSVC,1KG-ONT	No	NA	NA	NA	NA	NA	NA
chr6:63688225	chr6-63688225-allele673814-172	INS	171	NA	0.0007564296520423601,0.004322766570605188,0.00496031746031746,0.006958250497017893,0.006134969325153374	0.0021825	PHF3(1.0, 0.301)	PHF3(1.0, 0.301)	NA	NA	NA	NA	NA	NA	NA	No	NA	HPRC,HGSVC,1KG-ONT	No	NA	NA	NA	NA	NA	NA
chr6:63688225	chr6-63688225-allele673821-139	INS	138	NA	0.0,0.001440922190201729,0.0,0.0009940357852882703,0.0	NA	PHF3(1.0, 0.301)	PHF3(1.0, 0.301)	NA	NA	NA	NA	NA	NA	NA	No	NA	HPRC,HGSVC,1KG-ONT	No	NA	NA	NA	NA	NA	NA
chr6:63688225	chr6-63688225-allele673818-140	INS	139	NA	0.01664145234493192,0.002881844380403458,0.0,0.0009940357852882703,0.0	0.0243429	PHF3(1.0, 0.301)	PHF3(1.0, 0.301)	NA	NA	NA	NA	NA	NA	NA	No	NA	HPRC,HGSVC,1KG-ONT	No	NA	NA	NA	NA	NA	NA
chr6:63688225	chr6-63688225-allele673812-140	INS	139	NA	0.06959152798789713,0.01585014409221902,0.0,0.011928429423459244,0.0081799591002045	0.0741022	PHF3(1.0, 0.301)	PHF3(1.0, 0.301)	NA	NA	NA	NA	NA	NA	NA	No	NA	HPRC,HGSVC,1KG-ONT	No	NA	NA	NA	NA	NA	NA
chr6:63688225	chr6-63688225-allele673815-154	INS	153	NA	0.0,0.001440922190201729,0.0,0.005964214711729622,0.005112474437627812	0.00170264	PHF3(1.0, 0.301)	PHF3(1.0, 0.301)	NA	NA	NA	NA	NA	NA	NA	No	NA	HPRC,HGSVC,1KG-ONT	No	NA	NA	NA	NA	NA	NA
chr6:63688225	chr6-63688225-allele673816-177	INS	176	NA	0.0,0.0,0.0,0.0009940357852882703,0.0	NA	PHF3(1.0, 0.301)	PHF3(1.0, 0.301)	NA	NA	NA	NA	NA	NA	NA	No	NA	HPRC,HGSVC,1KG-ONT	No	NA	NA	NA	NA	NA	NA
chr6:63688225	chr6-63688225-allele673819-159	INS	158	NA	0.0030257186081694403,0.0,0.002976190476190476,0.0,0.0	0.00123841	PHF3(1.0, 0.301)	PHF3(1.0, 0.301)	NA	NA	NA	NA	NA	NA	NA	No	NA	HPRC,HGSVC,1KG-ONT	No	NA	NA	NA	NA	NA	NA
chr6:63688225	chr6-63688225-allele673820-158	INS	157	NA	0.0007564296520423601,0.0,0.0,0.0,0.0	0.000918741	PHF3(1.0, 0.301)	PHF3(1.0, 0.301)	NA	NA	NA	NA	NA	NA	NA	No	NA	HPRC,HGSVC,1KG-ONT	No	NA	NA	NA	NA	NA	NA
chr6:63688229	chr6-63688229-allele673824-179	INS	178	NA	0.0037821482602118004,0.0,0.0,0.0,0.0010224948875255625	0.00462462	PHF3(1.0, 0.301)	PHF3(1.0, 0.301)	NA	NA	NA	NA	NA	NA	NA	No	NA	HPRC,HGSVC,1KG-ONT	No	NA	NA	NA	NA	NA	NA
chr6:63688230	chr6-63688230-allele673826-176	INS	175	NA	0.0,0.0,0.0,0.0,0.002044989775051125	NA	PHF3(1.0, 0.301)	PHF3(1.0, 0.301)	NA	NA	NA	NA	NA	NA	NA	No	NA	HPRC,HGSVC,1KG-ONT	No	NA	NA	NA	NA	NA	NA
chr6:63688230	chr6-63688230-allele673829-167	INS	166	NA	0.015128593040847202,0.005763688760806916,0.00496031746031746,0.007952286282306162,0.018404907975460124	0.000933148	PHF3(1.0, 0.301)	PHF3(1.0, 0.301)	NA	NA	NA	NA	NA	NA	NA	No	NA	HPRC,HGSVC,1KG-ONT	No	NA	NA	NA	NA	NA	NA
chr6:63688230	chr6-63688230-allele673827-150	INS	149	NA	0.0022692889561270802,0.0,0.0,0.0,0.0	0.00377908	PHF3(1.0, 0.301)	PHF3(1.0, 0.301)	NA	NA	NA	NA	NA	NA	NA	No	NA	HPRC,HGSVC,1KG-ONT	No	NA	NA	NA	NA	NA	NA
chr6:63688231	chr6-63688231-allele673833-158	INS	157	NA	0.25416036308623297,0.36023054755043227,0.32142857142857145,0.34691848906560635,0.3721881390593047	0.01989	PHF3(1.0, 0.301)	PHF3(1.0, 0.301)	NA	NA	NA	NA	NA	NA	NA	No	NA	HPRC,HGSVC,1KG-ONT	No	NA	NA	NA	NA	NA	NA
chr6:63688231	chr6-63688231-allele673850-212	INS	211	NA	0.0,0.0,0.010912698412698412,0.003976143141153081,0.0	0.00218897	PHF3(1.0, 0.301)	PHF3(1.0, 0.301)	NA	NA	NA	NA	NA	NA	NA	No	NA	HPRC,HGSVC,1KG-ONT	No	NA	NA	NA	NA	NA	NA
chr6:63688231	chr6-63688231-allele673841-206	INS	205	NA	0.012102874432677761,0.002881844380403458,0.0,0.0,0.0010224948875255625	0.0161887	PHF3(1.0, 0.301)	PHF3(1.0, 0.301)	NA	NA	NA	NA	NA	NA	NA	No	NA	HPRC,HGSVC,1KG-ONT	No	NA	NA	NA	NA	NA	NA
chr6:63688231	chr6-63688231-allele673852-169	INS	168	NA	0.00529500756429652,0.0,0.0,0.0,0.0	0.00947665	PHF3(1.0, 0.301)	PHF3(1.0, 0.301)	NA	NA	NA	NA	NA	NA	NA	No	NA	HPRC,HGSVC,1KG-ONT	No	NA	NA	NA	NA	NA	NA
chr6:63688231	chr6-63688231-allele673836-148	INS	147	NA	0.0022692889561270802,0.0,0.0,0.0009940357852882703,0.0	0.0019853	PHF3(1.0, 0.301)	PHF3(1.0, 0.301)	NA	NA	NA	NA	NA	NA	NA	No	NA	HPRC,HGSVC,1KG-ONT	No	NA	NA	NA	NA	NA	NA
chr6:63688231	chr6-63688231-allele673831-176	INS	175	NA	0.02723146747352496,0.002881844380403458,0.0,0.02186878727634195,0.00408997955010225	0.0146428	PHF3(1.0, 0.301)	PHF3(1.0, 0.301)	NA	NA	NA	NA	NA	NA	NA	No	NA	HPRC,HGSVC,1KG-ONT	No	NA	NA	NA	NA	NA	NA
chr6:63688231	chr6-63688231-allele673844-159	INS	158	NA	0.11119515885022693,0.01585014409221902,0.016865079365079364,0.0019880715705765406,0.006134969325153374	0.133679	PHF3(1.0, 0.301)	PHF3(1.0, 0.301)	NA	NA	NA	NA	NA	NA	NA	No	NA	HPRC,HGSVC,1KG-ONT	No	NA	NA	NA	NA	NA	NA
chr6:63688231	chr6-63688231-allele673849-176	INS	175	NA	0.0022692889561270802,0.005763688760806916,0.0,0.003976143141153081,0.0	NA	PHF3(1.0, 0.301)	PHF3(1.0, 0.301)	NA	NA	NA	NA	NA	NA	NA	No	NA	HPRC,HGSVC,1KG-ONT	No	NA	NA	NA	NA	NA	NA
chr6:63688231	chr6-63688231-allele673834-146	INS	145	NA	0.009833585476550681,0.002881844380403458,0.0,0.0019880715705765406,0.011247443762781187	0.00247357	PHF3(1.0, 0.301)	PHF3(1.0, 0.301)	NA	NA	NA	NA	NA	NA	NA	No	NA	HPRC,HGSVC,1KG-ONT	No	NA	NA	NA	NA	NA	NA
chr6:63688231	chr6-63688231-allele673840-176	INS	175	NA	0.0,0.002881844380403458,0.0,0.0009940357852882703,0.0	NA	PHF3(1.0, 0.301)	PHF3(1.0, 0.301)	NA	NA	NA	NA	NA	NA	NA	No	NA	HPRC,HGSVC,1KG-ONT	No	NA	NA	NA	NA	NA	NA
chr6:63688231	chr6-63688231-allele673854-157	INS	156	NA	0.0,0.002881844380403458,0.00496031746031746,0.013916500994035786,0.00408997955010225	0.00402719	PHF3(1.0, 0.301)	PHF3(1.0, 0.301)	NA	NA	NA	NA	NA	NA	NA	No	NA	HPRC,HGSVC,1KG-ONT	No	NA	NA	NA	NA	NA	NA
chr6:63688231	chr6-63688231-allele673832-194	INS	193	NA	0.0264750378214826,0.04755043227665706,0.06448412698412699,0.05964214711729622,0.07464212678936605	0.0123611	PHF3(1.0, 0.301)	PHF3(1.0, 0.301)	NA	NA	NA	NA	NA	NA	NA	No	NA	HPRC,HGSVC,1KG-ONT	No	NA	NA	NA	NA	NA	NA
chr6:63688231	chr6-63688231-allele673853-159	INS	158	NA	0.0,0.07636887608069164,0.00992063492063492,0.0,0.0	0.0110456	PHF3(1.0, 0.301)	PHF3(1.0, 0.301)	NA	NA	NA	NA	NA	NA	NA	No	NA	HPRC,HGSVC,1KG-ONT	No	NA	NA	NA	NA	NA	NA
chr6:63688231	chr6-63688231-allele673847-157	INS	156	NA	0.0022692889561270802,0.008645533141210375,0.0,0.004970178926441352,0.023517382413087935	0.00272749	PHF3(1.0, 0.301)	PHF3(1.0, 0.301)	NA	NA	NA	NA	NA	NA	NA	No	NA	HPRC,HGSVC,1KG-ONT	No	NA	NA	NA	NA	NA	NA
chr6:63688231	chr6-63688231-allele673842-156	INS	155	NA	0.0015128593040847202,0.002881844380403458,0.0,0.004970178926441352,0.002044989775051125	NA	PHF3(1.0, 0.301)	PHF3(1.0, 0.301)	NA	NA	NA	NA	NA	NA	NA	No	NA	HPRC,HGSVC,1KG-ONT	No	NA	NA	NA	NA	NA	NA
chr6:63688231	chr6-63688231-allele673839-242	INS	241	NA	0.0015128593040847202,0.0,0.001984126984126984,0.0,0.0	NA	PHF3(1.0, 0.301)	PHF3(1.0, 0.301)	NA	NA	NA	NA	NA	NA	NA	No	NA	HPRC,HGSVC	No	NA	NA	NA	NA	NA	NA
chr6:63688231	chr6-63688231-allele673845-158	INS	157	NA	0.0015128593040847202,0.012968299711815562,0.011904761904761904,0.042743538767395624,0.007157464212678937	0.0103668	PHF3(1.0, 0.301)	PHF3(1.0, 0.301)	NA	NA	NA	NA	NA	NA	NA	No	NA	HPRC,HGSVC,1KG-ONT	No	NA	NA	NA	NA	NA	NA
chr6:63688231	chr6-63688231-allele673838-174	INS	173	NA	0.012102874432677761,0.001440922190201729,0.0,0.0,0.0	0.0198158	PHF3(1.0, 0.301)	PHF3(1.0, 0.301)	NA	NA	NA	NA	NA	NA	NA	No	NA	HPRC,HGSVC,1KG-ONT	No	NA	NA	NA	NA	NA	NA
chr6:63688231	chr6-63688231-allele673835-227	INS	226	NA	0.0007564296520423601,0.010086455331412104,0.002976190476190476,0.005964214711729622,0.0	0.00132494	PHF3(1.0, 0.301)	PHF3(1.0, 0.301)	NA	NA	NA	NA	NA	NA	NA	No	NA	HPRC,HGSVC,1KG-ONT	No	NA	NA	NA	NA	NA	NA
chr6:63688232	chr6-63688232-allele673856-179	INS	178	NA	0.0045385779122541605,0.004322766570605188,0.008928571428571428,0.0,0.0	NA	PHF3(1.0, 0.301)	PHF3(1.0, 0.301)	NA	NA	NA	NA	NA	NA	NA	No	NA	HPRC,HGSVC,1KG-ONT	No	NA	NA	NA	NA	NA	NA
chr6:63688233	chr6-63688233-allele673859-183	INS	182	NA	0.0022692889561270802,0.002881844380403458,0.003968253968253968,0.002982107355864811,0.0	NA	PHF3(1.0, 0.301)	PHF3(1.0, 0.301)	NA	NA	NA	NA	NA	NA	NA	No	NA	HPRC,HGSVC,1KG-ONT	No	NA	NA	NA	NA	NA	NA
chr6:63688233	chr6-63688233-allele673858-172	INS	171	NA	0.0022692889561270802,0.0,0.0,0.0,0.0	0.00377908	PHF3(1.0, 0.301)	PHF3(1.0, 0.301)	NA	NA	NA	NA	NA	NA	NA	No	NA	HPRC,HGSVC,1KG-ONT	No	NA	NA	NA	NA	NA	NA
chr6:63688235	chr6-63688235-allele673861-217	INS	216	NA	0.006051437216338881,0.001440922190201729,0.006944444444444444,0.006958250497017893,0.0010224948875255625	NA	PHF3(1.0, 0.301)	PHF3(1.0, 0.301)	NA	NA	NA	NA	NA	NA	NA	No	NA	HPRC,HGSVC,1KG-ONT	No	NA	NA	NA	NA	NA	NA
chr6:63688237	chr6-63688237-allele673862-152	INS	151	NA	0.0007564296520423601,0.0,0.0,0.0,0.0	0.000918741	PHF3(1.0, 0.301)	PHF3(1.0, 0.301)	NA	NA	NA	NA	NA	NA	NA	No	NA	HPRC,HGSVC,1KG-ONT	No	NA	NA	NA	NA	NA	NA
chr6:63688241	chr6-63688241-allele673871-170	INS	169	NA	0.0037821482602118004,0.007204610951008645,0.002976190476190476,0.0,0.0	NA	PHF3(1.0, 0.301)	PHF3(1.0, 0.301)	NA	NA	NA	NA	NA	NA	NA	No	NA	HPRC,HGSVC,1KG-ONT	No	NA	NA	NA	NA	NA	NA
chr6:63688241	chr6-63688241-allele673870-163	INS	162	NA	0.0264750378214826,0.037463976945244955,0.03869047619047619,0.05268389662027833,0.050102249488752554	0.00402606	PHF3(1.0, 0.301)	PHF3(1.0, 0.301)	NA	NA	NA	NA	NA	NA	NA	No	NA	HPRC,HGSVC,1KG-ONT	No	NA	NA	NA	NA	NA	NA
chr6:63688241	chr6-63688241-allele673869-185	INS	184	NA	0.0007564296520423601,0.0,0.0,0.002982107355864811,0.0	NA	PHF3(1.0, 0.301)	PHF3(1.0, 0.301)	NA	NA	NA	NA	NA	NA	NA	No	NA	HPRC,HGSVC,1KG-ONT	No	NA	NA	NA	NA	NA	NA
chr6:63688242	chr6-63688242-allele673873-181	INS	180	NA	0.0,0.005763688760806916,0.0,0.0,0.0	NA	PHF3(1.0, 0.301)	PHF3(1.0, 0.301)	NA	NA	NA	NA	NA	NA	NA	No	NA	HPRC,HGSVC,1KG-ONT	No	NA	NA	NA	NA	NA	NA
chr6:63688242	chr6-63688242-allele673872-168	INS	167	NA	0.0,0.0,0.0,0.0,0.0010224948875255625	NA	PHF3(1.0, 0.301)	PHF3(1.0, 0.301)	NA	NA	NA	NA	NA	NA	NA	No	NA	HPRC,HGSVC,1KG-ONT	No	NA	NA	NA	NA	NA	NA
chr6:63688245	chr6-63688245-allele673876-206	INS	205	NA	0.0037821482602118004,0.07636887608069164,0.08630952380952381,0.020874751491053677,0.02147239263803681	0.0278638	PHF3(1.0, 0.301)	PHF3(1.0, 0.301)	NA	NA	NA	NA	NA	NA	NA	No	NA	HPRC,HGSVC,1KG-ONT	No	NA	NA	NA	NA	NA	NA
chr6:63727729	chr6-63727729-allele674096-52	INS	51	NA	0.0045385779122541605,0.0,0.0,0.0,0.0	0.00805514	EYS(6.4354e-50, 0.96),PHF3(1.0, 0.301)	EYS(6.4354e-50, 0.96),PHF3(1.0, 0.301)	NA	NA	NA	NA	NA	NA	NA	No	NA	HPRC,HGSVC	No	NA	NA	NA	NA	NA	NA
chr6:63727733	chr6-63727733-allele674100-99	INS	98	NA	0.0045385779122541605,0.001440922190201729,0.0,0.0,0.0	0.00598883	EYS(6.4354e-50, 0.96),PHF3(1.0, 0.301)	EYS(6.4354e-50, 0.96),PHF3(1.0, 0.301)	NA	NA	NA	NA	NA	NA	NA	No	NA	1KG-ONT	No	NA	NA	NA	NA	NA	NA
chr6:63727735	chr6-63727735-allele674107-74	INS	73	NA	0.00832072617246596,0.0,0.0,0.0,0.0	0.0151436	EYS(6.4354e-50, 0.96),PHF3(1.0, 0.301)	EYS(6.4354e-50, 0.96),PHF3(1.0, 0.301)	NA	NA	NA	NA	NA	NA	NA	No	NA	HPRC,HGSVC	No	NA	NA	NA	NA	NA	NA
chr6:63727735	chr6-63727735-allele674118-97	INS	96	NA	0.0022692889561270802,0.0,0.0,0.0,0.0	0.00377908	EYS(6.4354e-50, 0.96),PHF3(1.0, 0.301)	EYS(6.4354e-50, 0.96),PHF3(1.0, 0.301)	NA	NA	NA	NA	NA	NA	NA	No	NA	1KG-ONT	No	NA	NA	NA	NA	NA	NA
chr6:63727737	chr6-63727737-allele674122-165	INS	164	NA	0.0022692889561270802,0.0,0.0,0.0,0.0	0.00377908	EYS(6.4354e-50, 0.96),PHF3(1.0, 0.301)	EYS(6.4354e-50, 0.96),PHF3(1.0, 0.301)	NA	NA	NA	NA	NA	NA	NA	No	NA	HGSVC,1KG-ONT	No	NA	NA	NA	NA	NA	NA
chr6:63727737	chr6-63727737-allele674120-55	INS	54	NA	0.0007564296520423601,0.0,0.0,0.0,0.0	0.000918741	EYS(6.4354e-50, 0.96),PHF3(1.0, 0.301)	EYS(6.4354e-50, 0.96),PHF3(1.0, 0.301)	NA	NA	NA	NA	NA	NA	NA	No	NA	HPRC,HGSVC	No	NA	NA	NA	NA	NA	NA
chr6:63753142	chr6-63753142-allele674333-51	INS	50	NA	0.0007564296520423601,0.0,0.0,0.0,0.0	0.000918741	EYS(6.4354e-50, 0.96),PHF3(1.0, 0.301)	EYS(6.4354e-50, 0.96),PHF3(1.0, 0.301)	NA	NA	NA	NA	NA	NA	NA	No	ID=chr6_63753140_63753166;MOTIFS=TA;STRUC=(TA)n	No	Yes	NA	NA	NA	NA	NA	NA
chr6:63772152	chr6-63772152-allele674478-1222	INS	1221	NA	0.048411497730711045,0.004322766570605188,0.0,0.0,0.0	0.0810839	EYS(6.4354e-50, 0.96),PHF3(1.0, 0.301)	EYS(6.4354e-50, 0.96),PHF3(1.0, 0.301)	NA	NA	NA	NA	NA	NA	NA	No	NA	1KG-ONT	Yes	NA	NA	NA	NA	NA	NA
chr6:63784658	chr6-63784658-allele674575-1	DEL	2533	NA	0.00680786686838124,0.0,0.0,0.0,0.0	0.0123139	EYS(6.4354e-50, 0.96)	EYS(6.4354e-50, 0.96)	NA	NA	NA	NA	NA	NA	NA	No	NA	No	Yes	NA	NA	NA	NA	NA	NA
chr6:63798940	chr6-63798940-allele674640-1	DEL	68	NA	0.0007564296520423601,0.0,0.0,0.0,0.0010224948875255625	NA	EYS(6.4354e-50, 0.96)	EYS(6.4354e-50, 0.96)	NA	NA	NA	NA	NA	NA	NA	No	NA	No	Yes	NA	NA	NA	NA	NA	NA
chr6:63901787	chr6-63901787-allele675534-1320	INS	1319	NA	0.0,0.0,0.0,0.0,0.0010224948875255625	NA	EYS(6.4354e-50, 0.96)	EYS(6.4354e-50, 0.96)	NA	NA	NA	NA	NA	NA	NA	No	NA	No	Yes	NA	NA	NA	NA	NA	NA
chr6:63908157	chr6-63908157-allele675619-1	DEL	531	NA	0.00529500756429652,0.001440922190201729,0.0,0.0,0.0	0.00736694	EYS(6.4354e-50, 0.96)	EYS(6.4354e-50, 0.96)	NA	NA	NA	NA	NA	NA	NA	No	NA	No	No	NA	NA	NA	NA	NA	NA
chr6:63927214	chr6-63927214-allele675774-1	DEL	61	NA	0.0015128593040847202,0.0,0.0,0.0,0.0	0.00234988	EYS(6.4354e-50, 0.96)	EYS(6.4354e-50, 0.96)	NA	NA	NA	NA	NA	NA	NA	No	NA	No	Yes	NA	NA	NA	NA	NA	NA
chr6:63957114	chr6-63957114-allele676018-1	DEL	1339	NA	0.01361573373676248,0.3818443804034582,0.18055555555555555,0.27236580516898606,0.21779141104294478	0.167145	EYS(6.4354e-50, 0.96)	EYS(6.4354e-50, 0.96)	NA	NA	NA	NA	NA	NA	NA	No	NA	HPRC,HGSVC,1KG-ONT	Yes	NA	NA	NA	NA	NA	NA
chr6:64038726	chr6-64038726-allele676535-323	INS	322	NA	0.0113464447806354,0.001440922190201729,0.0,0.0,0.0	0.0185365	EYS(6.4354e-50, 0.96)	EYS(6.4354e-50, 0.96)	NA	NA	NA	NA	NA	NA	NA	No	NA	No	Yes	NA	NA	NA	NA	NA	NA
chr6:64107271	chr6-64107271-allele677198-55	INS	54	NA	0.023449319213313162,0.001440922190201729,0.0,0.0,0.0	0.0407638	EYS(6.4354e-50, 0.96)	EYS(6.4354e-50, 0.96)	NA	NA	NA	NA	NA	NA	NA	No	NA	No	Yes	NA	NA	NA	NA	NA	NA
chr6:64107271	chr6-64107271-allele677199-83	INS	82	NA	0.0022692889561270802,0.0,0.0,0.0,0.0	0.00377908	EYS(6.4354e-50, 0.96)	EYS(6.4354e-50, 0.96)	NA	NA	NA	NA	NA	NA	NA	No	NA	No	Yes	NA	NA	NA	NA	NA	NA
chr6:64107271	chr6-64107271-allele677204-53	INS	52	NA	0.0,0.0,0.0,0.0009940357852882703,0.0	NA	EYS(6.4354e-50, 0.96)	EYS(6.4354e-50, 0.96)	NA	NA	NA	NA	NA	NA	NA	No	NA	No	Yes	NA	NA	NA	NA	NA	NA
chr6:64107285	chr6-64107285-allele677215-59	INS	58	NA	0.0007564296520423601,0.001440922190201729,0.0,0.0,0.0	NA	EYS(6.4354e-50, 0.96)	EYS(6.4354e-50, 0.96)	NA	NA	NA	NA	NA	NA	NA	No	NA	No	Yes	NA	NA	NA	NA	NA	NA
chr6:64125143	chr6-64125143-allele677505-63	INS	62	NA	0.0007564296520423601,0.0,0.0,0.0009940357852882703,0.0	NA	EYS(6.4354e-50, 0.96)	EYS(6.4354e-50, 0.96)	NA	NA	NA	NA	NA	NA	NA	No	NA	HPRC,HGSVC,1KG-ONT	Yes	NA	NA	NA	NA	NA	NA
chr6:64125143	chr6-64125143-allele677506-67	INS	66	NA	0.00529500756429652,0.001440922190201729,0.0,0.0,0.0	0.00736694	EYS(6.4354e-50, 0.96)	EYS(6.4354e-50, 0.96)	NA	NA	NA	NA	NA	NA	NA	No	NA	HPRC,HGSVC,1KG-ONT	Yes	NA	NA	NA	NA	NA	NA
chr6:64125143	chr6-64125143-allele677509-71	INS	70	NA	0.006051437216338881,0.0,0.0,0.0,0.0	0.0108963	EYS(6.4354e-50, 0.96)	EYS(6.4354e-50, 0.96)	NA	NA	NA	NA	NA	NA	NA	No	NA	HPRC,HGSVC,1KG-ONT	Yes	NA	NA	NA	NA	NA	NA
chr6:64125173	chr6-64125173-allele677527-71	INS	70	NA	0.0,0.0,0.0,0.0009940357852882703,0.0	NA	EYS(6.4354e-50, 0.96)	EYS(6.4354e-50, 0.96)	NA	NA	NA	NA	NA	NA	NA	No	ID=chr6_64125154_64125176;MOTIFS=TC;STRUC=(TC)n	HPRC,HGSVC,1KG-ONT	Yes	NA	NA	NA	NA	NA	NA
chr6:64126331	chr6-64126331-allele677574-195	INS	194	NA	0.029500756429652043,0.0345821325648415,0.061507936507936505,0.036779324055666,0.009202453987730062	6.42699e-05	EYS(6.4354e-50, 0.96)	EYS(6.4354e-50, 0.96)	NA	NA	NA	NA	NA	NA	NA	No	NA	HPRC,HGSVC,1KG-ONT	No	NA	NA	NA	NA	NA	NA
chr6:64126331	chr6-64126331-allele677573-194	INS	193	0.802731	0.15809379727685324,0.18587896253602307,0.3244047619047619,0.1709741550695825,0.21574642126789367	0.0139476	EYS(6.4354e-50, 0.96)	EYS(6.4354e-50, 0.96)	NA	NA	NA	NA	NA	NA	NA	No	NA	HPRC,HGSVC,1KG-ONT	No	NA	Depressed affect(EYS, rs6900114, 2E-8, 0.5986418242612986),Schizophrenia(EYS, rs6903570, 2E-8, 0.56380445388066),Schizophrenia(EYS, rs6903570, 3E-8, 0.56380445388066)	Benign neoplasm of sigmoid colon(1.26%, 3.58%, 0.34, [0.12;1.02], 0.049624),Benign neoplasm of skin(6.62%, 3.39%, 2.02, [1.06;3.86], 0.040748),Chronic obstructive pulmonary disease(4.42%, 9.23%, 0.46, [0.25;0.84], 0.009869),Disorder due to type 2 diabetes mellitus(0.32%, 2.64%, 0.12, [0.02;0.89], 0.013237),Epidermoid cyst(0.95%, 3.20%, 0.29, [0.08;0.99], 0.036875),Hematuria syndrome(9.15%, 5.27%, 1.81, [1.06;3.1], 0.033536),Hypertensive heart failure(1.26%, 3.58%, 0.34, [0.12;1.02], 0.049624),Hypertrophic condition of skin(5.68%, 2.45%, 2.4, [1.16;4.97], 0.021903),Lobar pneumonia(0.32%, 2.26%, 0.14, [0.02;1.06], 0.038549),Localized enlarged lymph nodes(2.52%, 6.03%, 0.4, [0.18;0.89], 0.019312),Old myocardial infarction(0.32%, 2.45%, 0.13, [0.02;0.97], 0.022517),Osteophyte of bone(0.63%, 2.64%, 0.23, [0.05;1.04], 0.038921),Primary insomnia(3.47%, 1.13%, 3.15, [1.15;8.59], 0.02312),Pyogenic infection of skin and subcutaneous tissues caused by bacterium(0.63%, 2.64%, 0.23, [0.05;1.04], 0.038921),Senile hyperkeratosis(6.94%, 3.58%, 2.01, [1.07;3.78], 0.031602),Spondylosis(0.32%, 2.26%, 0.14, [0.02;1.06], 0.038549),Tibialis tendinitis(4.10%, 1.69%, 2.48, [1.05;5.87], 0.043279),Urinary tract infectious disease(24.29%, 18.27%, 1.44, [1.02;2.01], 0.043039),Ventricular tachycardia(2.84%, 0.56%, 5.14, [1.38;19.14], 0.012282),Cervicitis and endocervicitis(5.91%, 2.39%, 2.57, [1.09;6.03], 0.029777),Endometriosis (clinical)(3.80%, 1.06%, 3.68, [1.12;12.09], 0.039228)	NA	NA	NA
chr6:64126331	chr6-64126331-allele677575-193	INS	192	NA	0.0030257186081694403,0.02881844380403458,0.0,0.03180914512922465,0.016359918200409	0.00776344	EYS(6.4354e-50, 0.96)	EYS(6.4354e-50, 0.96)	NA	NA	NA	NA	NA	NA	NA	No	NA	HPRC,HGSVC,1KG-ONT	No	NA	NA	NA	NA	NA	NA
chr6:64126331	chr6-64126331-allele677577-194	INS	193	NA	0.0015128593040847202,0.0,0.0,0.0,0.0	0.00234988	EYS(6.4354e-50, 0.96)	EYS(6.4354e-50, 0.96)	NA	NA	NA	NA	NA	NA	NA	No	NA	HPRC,HGSVC,1KG-ONT	No	NA	NA	NA	NA	NA	NA
chr6:64126331	chr6-64126331-allele677576-196	INS	195	NA	0.0,0.0,0.006944444444444444,0.0,0.0	0.000778337	EYS(6.4354e-50, 0.96)	EYS(6.4354e-50, 0.96)	NA	NA	NA	NA	NA	NA	NA	No	NA	HPRC,HGSVC,1KG-ONT	No	NA	NA	NA	NA	NA	NA
chr6:64131338	chr6-64131338-allele677638-1	DEL	1077	NA	0.0007564296520423601,0.0,0.0,0.0,0.0	0.000918741	EYS(6.4354e-50, 0.96)	EYS(6.4354e-50, 0.96)	NA	NA	NA	NA	NA	NA	NA	No	NA	No	Yes	NA	NA	NA	NA	NA	NA
chr6:64151311	chr6-64151311-allele677913-57	INS	56	NA	0.03555219364599092,0.005763688760806916,0.0,0.0,0.0	0.0564154	EYS(6.4354e-50, 0.96)	EYS(6.4354e-50, 0.96)	NA	NA	NA	NA	NA	NA	NA	No	NA	HPRC,HGSVC	No	NA	NA	NA	NA	NA	NA
chr6:64151317	chr6-64151317-allele677924-53	INS	52	NA	0.012102874432677761,0.002881844380403458,0.0,0.0,0.0	0.0179502	EYS(6.4354e-50, 0.96)	EYS(6.4354e-50, 0.96)	NA	NA	NA	NA	NA	NA	NA	No	NA	HPRC,HGSVC	No	NA	NA	NA	NA	NA	NA
chr6:64151317	chr6-64151317-allele677922-95	INS	94	NA	0.0030257186081694403,0.001440922190201729,0.0,0.0,0.0	0.00328379	EYS(6.4354e-50, 0.96)	EYS(6.4354e-50, 0.96)	NA	NA	NA	NA	NA	NA	NA	No	NA	No	No	NA	NA	NA	NA	NA	NA
chr6:64151317	chr6-64151317-allele677921-61	INS	60	NA	0.0045385779122541605,0.0,0.0,0.0,0.0	0.00805514	EYS(6.4354e-50, 0.96)	EYS(6.4354e-50, 0.96)	NA	NA	NA	NA	NA	NA	NA	No	NA	HPRC,HGSVC	No	NA	NA	NA	NA	NA	NA
chr6:64151317	chr6-64151317-allele677923-51	INS	50	NA	0.0022692889561270802,0.0,0.0,0.0,0.0	0.00377908	EYS(6.4354e-50, 0.96)	EYS(6.4354e-50, 0.96)	NA	NA	NA	NA	NA	NA	NA	No	NA	HPRC,HGSVC	No	NA	NA	NA	NA	NA	NA
chr6:64151321	chr6-64151321-allele677941-87	INS	86	NA	0.0,0.0,0.005952380952380952,0.0,0.0	0.000250525	EYS(6.4354e-50, 0.96)	EYS(6.4354e-50, 0.96)	NA	NA	NA	NA	NA	NA	NA	No	NA	No	No	NA	NA	NA	NA	NA	NA
chr6:64151321	chr6-64151321-allele677939-65	INS	64	NA	0.0045385779122541605,0.001440922190201729,0.0,0.0,0.0	0.00598883	EYS(6.4354e-50, 0.96)	EYS(6.4354e-50, 0.96)	NA	NA	NA	NA	NA	NA	NA	No	NA	HPRC,HGSVC	No	NA	NA	NA	NA	NA	NA
chr6:64171517	chr6-64171517-allele678200-1926	INS	1925	NA	0.0022692889561270802,0.0,0.0,0.0,0.0	0.00377908	EYS(6.4354e-50, 0.96)	EYS(6.4354e-50, 0.96)	NA	NA	NA	NA	NA	NA	NA	No	NA	No	Yes	NA	NA	NA	NA	NA	NA
chr6:64184907	chr6-64184907-allele678297-1	DEL	110	NA	0.0015128593040847202,0.0,0.0,0.0009940357852882703,0.0	0.00077342	EYS(6.4354e-50, 0.96)	EYS(6.4354e-50, 0.96)	NA	NA	NA	NA	NA	NA	NA	No	NA	No	Yes	NA	NA	NA	NA	NA	NA
chr6:64200207	chr6-64200207-allele678441-1	DEL	1923	NA	0.0,0.0,0.003968253968253968,0.0,0.014314928425357873	0.00281286	EYS(6.4354e-50, 0.96)	EYS(6.4354e-50, 0.96)	NA	NA	NA	NA	NA	NA	NA	No	NA	No	Yes	NA	NA	NA	NA	NA	NA
chr6:64245392	chr6-64245392-allele678786-1	DEL	157	NA	0.047655068078668684,0.001440922190201729,0.0,0.0,0.0	0.0839358	EYS(6.4354e-50, 0.96)	EYS(6.4354e-50, 0.96)	NA	NA	NA	NA	NA	NA	NA	No	NA	HPRC,HGSVC,1KG-ONT	Yes	NA	NA	NA	NA	NA	NA
chr6:64290966	chr6-64290966-allele679219-1410	INS	1409	NA	0.0037821482602118004,0.001440922190201729,0.000992063492063492,0.0,0.0	0.00324023	EYS(6.4354e-50, 0.96)	EYS(6.4354e-50, 0.96)	NA	NA	NA	NA	NA	NA	NA	No	NA	HPRC,HGSVC,1KG-ONT	No	NA	NA	NA	NA	NA	NA
chr6:64290966	chr6-64290966-allele679212-1413	INS	1412	0.922744	0.6459909228441755,0.6440922190201729,0.498015873015873,0.6500994035785288,0.6820040899795501	0.00139552	EYS(6.4354e-50, 0.96)	EYS(6.4354e-50, 0.96)	NA	NA	NA	NA	NA	NA	NA	No	NA	HPRC,HGSVC,1KG-ONT	No	NA	Educational attainment (MTAG)(EYS, rs9353651, 5E-8, 0.6179104130514624),Highest math class taken(EYS, rs655613, 3E-10, 0.6351825069461796),Self-reported math ability(EYS, rs655613, 2E-16, 0.6351825069461796)	Adjustment disorder with mixed anxiety and depressed mood(3.73%, 10.00%, 0.35, [0.15;0.83], 0.023118),Goiter(3.21%, 8.57%, 0.35, [0.14;0.9], 0.035779),Hyperparathyroidism(2.31%, 10.00%, 0.21, [0.09;0.53], 0.002792),Leukopenia(2.44%, 8.57%, 0.27, [0.1;0.69], 0.012811),Non-rheumatic mitral valve disease(0.90%, 4.29%, 0.2, [0.05;0.8], 0.04242),Non-toxic multinodular goiter(6.17%, 12.86%, 0.45, [0.21;0.95], 0.043554),Polyneuropathy(6.04%, 15.71%, 0.35, [0.17;0.7], 0.005363),Presbyopia(11.44%, 2.86%, 4.39, [1.06;18.23], 0.02472),Sebaceous cyst of skin(4.11%, 10.00%, 0.39, [0.16;0.91], 0.034838)	NA	NA	NA
chr6:64290966	chr6-64290966-allele679220-1416	INS	1415	NA	0.0045385779122541605,0.004322766570605188,0.0,0.0,0.0	0.00334747	EYS(6.4354e-50, 0.96)	EYS(6.4354e-50, 0.96)	NA	NA	NA	NA	NA	NA	NA	No	NA	HPRC,HGSVC,1KG-ONT	No	NA	NA	NA	NA	NA	NA
chr6:64290966	chr6-64290966-allele679226-1413	INS	1412	NA	0.0,0.0,0.00992063492063492,0.0,0.0	0.00112696	EYS(6.4354e-50, 0.96)	EYS(6.4354e-50, 0.96)	NA	NA	NA	NA	NA	NA	NA	No	NA	HPRC,HGSVC,1KG-ONT	No	NA	NA	NA	NA	NA	NA
chr6:64290966	chr6-64290966-allele679213-1415	INS	1414	NA	0.02118003025718608,0.001440922190201729,0.0,0.0,0.0	0.0366254	EYS(6.4354e-50, 0.96)	EYS(6.4354e-50, 0.96)	NA	NA	NA	NA	NA	NA	NA	No	NA	HPRC,HGSVC,1KG-ONT	No	NA	NA	NA	NA	NA	NA
chr6:64290966	chr6-64290966-allele679216-1414	INS	1413	NA	0.0037821482602118004,0.0,0.0,0.0019880715705765406,0.006134969325153374	NA	EYS(6.4354e-50, 0.96)	EYS(6.4354e-50, 0.96)	NA	NA	NA	NA	NA	NA	NA	No	NA	HPRC,HGSVC,1KG-ONT	No	NA	NA	NA	NA	NA	NA
chr6:64290966	chr6-64290966-allele679218-1415	INS	1414	NA	0.0007564296520423601,0.001440922190201729,0.0,0.0,0.0	NA	EYS(6.4354e-50, 0.96)	EYS(6.4354e-50, 0.96)	NA	NA	NA	NA	NA	NA	NA	No	NA	HPRC,HGSVC,1KG-ONT	No	NA	NA	NA	NA	NA	NA
chr6:64290966	chr6-64290966-allele679224-1413	INS	1412	NA	0.0007564296520423601,0.0,0.00496031746031746,0.0,0.0010224948875255625	NA	EYS(6.4354e-50, 0.96)	EYS(6.4354e-50, 0.96)	NA	NA	NA	NA	NA	NA	NA	No	NA	HPRC,HGSVC,1KG-ONT	No	NA	NA	NA	NA	NA	NA
chr6:64290966	chr6-64290966-allele679217-1412	INS	1411	NA	0.0015128593040847202,0.004322766570605188,0.005952380952380952,0.0009940357852882703,0.018404907975460124	0.00255861	EYS(6.4354e-50, 0.96)	EYS(6.4354e-50, 0.96)	NA	NA	NA	NA	NA	NA	NA	No	NA	HPRC,HGSVC,1KG-ONT	No	NA	NA	NA	NA	NA	NA
chr6:64290966	chr6-64290966-allele679215-1413	INS	1412	NA	0.009833585476550681,0.0,0.000992063492063492,0.0019880715705765406,0.0	0.0121717	EYS(6.4354e-50, 0.96)	EYS(6.4354e-50, 0.96)	NA	NA	NA	NA	NA	NA	NA	No	NA	HPRC,HGSVC,1KG-ONT	No	NA	NA	NA	NA	NA	NA
chr6:64290966	chr6-64290966-allele679214-1414	INS	1413	NA	0.08018154311649017,0.007204610951008645,0.0,0.0,0.0	0.131361	EYS(6.4354e-50, 0.96)	EYS(6.4354e-50, 0.96)	NA	NA	NA	NA	NA	NA	NA	No	NA	HPRC,HGSVC,1KG-ONT	No	NA	NA	NA	NA	NA	NA
chr6:64295320	chr6-64295320-allele679260-131	INS	130	NA	0.0007564296520423601,0.0,0.0,0.0,0.0	0.000918741	EYS(6.4354e-50, 0.96)	EYS(6.4354e-50, 0.96)	NA	NA	NA	NA	NA	NA	NA	No	NA	HPRC,HGSVC	No	NA	NA	NA	NA	NA	NA
chr6:64295320	chr6-64295320-allele679266-120	INS	119	NA	0.0,0.0,0.0,0.0019880715705765406,0.0	NA	EYS(6.4354e-50, 0.96)	EYS(6.4354e-50, 0.96)	NA	NA	NA	NA	NA	NA	NA	No	NA	HPRC,HGSVC	No	NA	NA	NA	NA	NA	NA
chr6:64295320	chr6-64295320-allele679263-117	INS	116	NA	0.007564296520423601,0.0,0.0,0.0,0.0	0.0137297	EYS(6.4354e-50, 0.96)	EYS(6.4354e-50, 0.96)	NA	NA	NA	NA	NA	NA	NA	No	NA	HPRC,HGSVC	No	NA	NA	NA	NA	NA	NA
chr6:64295351	chr6-64295351-allele679283-5436	INS	5435	NA	0.014372163388804841,0.0,0.0,0.0,0.0	0.0262804	EYS(6.4354e-50, 0.96)	EYS(6.4354e-50, 0.96)	NA	NA	NA	NA	NA	NA	NA	No	NA	HGSVC,1KG-ONT	No	NA	NA	NA	NA	NA	NA
chr6:64295351	chr6-64295351-allele679282-394	INS	393	NA	0.0,0.0,0.005952380952380952,0.0019880715705765406,0.0	0.000834484	EYS(6.4354e-50, 0.96)	EYS(6.4354e-50, 0.96)	NA	NA	NA	NA	NA	NA	NA	No	NA	HGSVC	No	NA	NA	NA	NA	NA	NA
chr6:64295352	chr6-64295352-allele679289-5552	INS	5551	NA	0.039334341906202726,0.021613832853025938,0.007936507936507936,0.0874751491053678,0.08895705521472393	0.00145878	EYS(6.4354e-50, 0.96)	EYS(6.4354e-50, 0.96)	NA	NA	NA	NA	NA	NA	NA	No	NA	HGSVC,1KG-ONT	No	NA	NA	NA	NA	NA	NA
chr6:64295352	chr6-64295352-allele679285-197	INS	196	NA	0.0015128593040847202,0.0,0.0,0.0,0.0	0.00234988	EYS(6.4354e-50, 0.96)	EYS(6.4354e-50, 0.96)	NA	NA	NA	NA	NA	NA	NA	No	NA	HPRC,HGSVC,1KG-ONT	No	NA	NA	NA	NA	NA	NA
chr6:64295352	chr6-64295352-allele679292-3990	INS	3989	NA	0.0045385779122541605,0.002881844380403458,0.031746031746031744,0.02186878727634195,0.0408997955010225	0.0107798	EYS(6.4354e-50, 0.96)	EYS(6.4354e-50, 0.96)	NA	NA	NA	NA	NA	NA	NA	No	NA	HGSVC,1KG-ONT	No	NA	NA	NA	NA	NA	NA
chr6:64295352	chr6-64295352-allele679290-4800	INS	4799	NA	0.0,0.0,0.001984126984126984,0.0,0.0	NA	EYS(6.4354e-50, 0.96)	EYS(6.4354e-50, 0.96)	NA	NA	NA	NA	NA	NA	NA	No	NA	HGSVC,1KG-ONT	No	NA	NA	NA	NA	NA	NA
chr6:64295352	chr6-64295352-allele679288-5675	INS	5674	NA	0.03555219364599092,0.024495677233429394,0.06448412698412699,0.06262425447316103,0.04396728016359918	0.00201762	EYS(6.4354e-50, 0.96)	EYS(6.4354e-50, 0.96)	NA	NA	NA	NA	NA	NA	NA	No	NA	HGSVC,1KG-ONT	No	NA	NA	NA	NA	NA	NA
chr6:64295352	chr6-64295352-allele679287-187	INS	186	NA	0.0007564296520423601,0.0,0.0,0.0,0.0	0.000918741	EYS(6.4354e-50, 0.96)	EYS(6.4354e-50, 0.96)	NA	NA	NA	NA	NA	NA	NA	No	NA	HPRC,HGSVC,1KG-ONT	No	NA	NA	NA	NA	NA	NA
chr6:64295352	chr6-64295352-allele679294-1007	INS	1006	NA	0.02042360060514372,0.005763688760806916,0.0,0.0,0.0	0.0293544	EYS(6.4354e-50, 0.96)	EYS(6.4354e-50, 0.96)	NA	NA	NA	NA	NA	NA	NA	No	NA	HGSVC,1KG-ONT	No	NA	NA	NA	NA	NA	NA
chr6:64295354	chr6-64295354-allele679301-200	INS	199	NA	0.0,0.0,0.0,0.0,0.0081799591002045	0.000577164	EYS(6.4354e-50, 0.96)	EYS(6.4354e-50, 0.96)	NA	NA	NA	NA	NA	NA	NA	No	NA	HPRC,HGSVC,1KG-ONT	No	NA	NA	NA	NA	NA	NA
chr6:64295358	chr6-64295358-allele679304-162	INS	161	NA	0.0007564296520423601,0.01729106628242075,0.0,0.0,0.0010224948875255625	0.000790109	EYS(6.4354e-50, 0.96)	EYS(6.4354e-50, 0.96)	NA	NA	NA	NA	NA	NA	NA	No	NA	HPRC,HGSVC,1KG-ONT	No	NA	NA	NA	NA	NA	NA
chr6:64295358	chr6-64295358-allele679303-172	INS	171	NA	0.0015128593040847202,0.0,0.0,0.0,0.0	0.00234988	EYS(6.4354e-50, 0.96)	EYS(6.4354e-50, 0.96)	NA	NA	NA	NA	NA	NA	NA	No	NA	HPRC,HGSVC,1KG-ONT	No	NA	NA	NA	NA	NA	NA
chr6:64295359	chr6-64295359-allele679305-95	INS	94	NA	0.5363086232980333,0.329971181556196,0.2003968253968254,0.4870775347912525,0.33640081799591004	0.0770101	EYS(6.4354e-50, 0.96)	EYS(6.4354e-50, 0.96)	NA	NA	NA	NA	NA	NA	NA	No	NA	HPRC,HGSVC	No	NA	NA	NA	NA	NA	NA
chr6:64295370	chr6-64295370-allele679311-100	INS	99	NA	0.00680786686838124,0.01440922190201729,0.012896825396825396,0.003976143141153081,0.0	NA	EYS(6.4354e-50, 0.96)	EYS(6.4354e-50, 0.96)	NA	NA	NA	NA	NA	NA	NA	No	NA	HPRC,HGSVC	No	NA	NA	NA	NA	NA	NA
chr6:64295379	chr6-64295379-allele679317-58	INS	57	NA	0.0,0.0,0.0,0.0009940357852882703,0.0	NA	EYS(6.4354e-50, 0.96)	EYS(6.4354e-50, 0.96)	NA	NA	NA	NA	NA	NA	NA	No	NA	HGSVC	No	NA	NA	NA	NA	NA	NA
chr6:64295381	chr6-64295381-allele679318-82	INS	81	NA	0.00680786686838124,0.0,0.0,0.007952286282306162,0.0	0.00266242	EYS(6.4354e-50, 0.96)	EYS(6.4354e-50, 0.96)	NA	NA	NA	NA	NA	NA	NA	No	NA	HPRC,HGSVC	No	NA	NA	NA	NA	NA	NA
chr6:64295387	chr6-64295387-allele679319-52	INS	51	NA	0.0045385779122541605,0.0,0.0,0.0,0.0	0.00805514	EYS(6.4354e-50, 0.96)	EYS(6.4354e-50, 0.96)	NA	NA	NA	NA	NA	NA	NA	No	NA	No	No	NA	NA	NA	NA	NA	NA
chr6:64295389	chr6-64295389-allele679321-2479	INS	2478	NA	0.00680786686838124,0.0,0.0,0.0,0.0	0.0123139	EYS(6.4354e-50, 0.96)	EYS(6.4354e-50, 0.96)	NA	NA	NA	NA	NA	NA	NA	No	NA	HGSVC,1KG-ONT	No	NA	NA	NA	NA	NA	NA
chr6:64295411	chr6-64295411-allele679334-90	INS	89	NA	0.028744326777609682,0.023054755043227664,0.010912698412698412,0.027833001988071572,0.014314928425357873	0.00168279	EYS(6.4354e-50, 0.96)	EYS(6.4354e-50, 0.96)	NA	NA	NA	NA	NA	NA	NA	No	NA	HPRC,HGSVC	No	NA	NA	NA	NA	NA	NA
chr6:64295412	chr6-64295412-allele679366-96	INS	95	NA	0.00680786686838124,0.008645533141210375,0.0,0.0,0.0	0.00383436	EYS(6.4354e-50, 0.96)	EYS(6.4354e-50, 0.96)	NA	NA	NA	NA	NA	NA	NA	No	NA	HPRC,HGSVC	No	NA	NA	NA	NA	NA	NA
chr6:64295412	chr6-64295412-allele679363-114	INS	113	NA	0.0,0.0,0.013888888888888888,0.0,0.0010224948875255625	0.0022576	EYS(6.4354e-50, 0.96)	EYS(6.4354e-50, 0.96)	NA	NA	NA	NA	NA	NA	NA	No	NA	HPRC,HGSVC	No	NA	NA	NA	NA	NA	NA
chr6:64295412	chr6-64295412-allele679338-126	INS	125	NA	0.012859304084720122,0.056195965417867436,0.051587301587301584,0.05765407554671968,0.012269938650306749	0.0131766	EYS(6.4354e-50, 0.96)	EYS(6.4354e-50, 0.96)	NA	NA	NA	NA	NA	NA	NA	No	NA	HPRC,HGSVC	No	NA	NA	NA	NA	NA	NA
chr6:64295412	chr6-64295412-allele679353-355	INS	354	NA	0.0030257186081694403,0.0,0.0,0.009940357852882704,0.0	NA	EYS(6.4354e-50, 0.96)	EYS(6.4354e-50, 0.96)	NA	NA	NA	NA	NA	NA	NA	No	NA	HGSVC	No	NA	NA	NA	NA	NA	NA
chr6:64295412	chr6-64295412-allele679356-123	INS	122	NA	0.0,0.01440922190201729,0.003968253968253968,0.017892644135188866,0.015337423312883436	0.00812952	EYS(6.4354e-50, 0.96)	EYS(6.4354e-50, 0.96)	NA	NA	NA	NA	NA	NA	NA	No	NA	HPRC,HGSVC	No	NA	NA	NA	NA	NA	NA
chr6:64295412	chr6-64295412-allele679361-102	INS	101	NA	0.0,0.001440922190201729,0.003968253968253968,0.002982107355864811,0.0	0.000963133	EYS(6.4354e-50, 0.96)	EYS(6.4354e-50, 0.96)	NA	NA	NA	NA	NA	NA	NA	No	NA	HPRC,HGSVC	No	NA	NA	NA	NA	NA	NA
chr6:64295412	chr6-64295412-allele679342-117	INS	116	NA	0.01361573373676248,0.0,0.000992063492063492,0.0,0.0	0.02257	EYS(6.4354e-50, 0.96)	EYS(6.4354e-50, 0.96)	NA	NA	NA	NA	NA	NA	NA	No	NA	HPRC,HGSVC	No	NA	NA	NA	NA	NA	NA
chr6:64295412	chr6-64295412-allele679364-108	INS	107	NA	0.00529500756429652,0.0,0.0,0.005964214711729622,0.0	0.00208217	EYS(6.4354e-50, 0.96)	EYS(6.4354e-50, 0.96)	NA	NA	NA	NA	NA	NA	NA	No	NA	HPRC,HGSVC	No	NA	NA	NA	NA	NA	NA
chr6:64295412	chr6-64295412-allele679345-138	INS	137	NA	0.0045385779122541605,0.011527377521613832,0.012896825396825396,0.002982107355864811,0.02147239263803681	0.00240609	EYS(6.4354e-50, 0.96)	EYS(6.4354e-50, 0.96)	NA	NA	NA	NA	NA	NA	NA	No	NA	HPRC,HGSVC,1KG-ONT	No	NA	NA	NA	NA	NA	NA
chr6:64295412	chr6-64295412-allele679369-102	INS	101	NA	0.0,0.0,0.0,0.0009940357852882703,0.0	NA	EYS(6.4354e-50, 0.96)	EYS(6.4354e-50, 0.96)	NA	NA	NA	NA	NA	NA	NA	No	NA	HPRC,HGSVC	No	NA	NA	NA	NA	NA	NA
chr6:64295412	chr6-64295412-allele679346-147	INS	146	NA	0.0022692889561270802,0.04178674351585014,0.018849206349206348,0.002982107355864811,0.015337423312883436	0.0082225	EYS(6.4354e-50, 0.96)	EYS(6.4354e-50, 0.96)	NA	NA	NA	NA	NA	NA	NA	No	NA	HPRC,HGSVC,1KG-ONT	No	NA	NA	NA	NA	NA	NA
chr6:64295412	chr6-64295412-allele679351-64	INS	63	NA	0.0015128593040847202,0.0,0.0,0.0,0.0	0.00234988	EYS(6.4354e-50, 0.96)	EYS(6.4354e-50, 0.96)	NA	NA	NA	NA	NA	NA	NA	No	NA	HGSVC	No	NA	NA	NA	NA	NA	NA
chr6:64295412	chr6-64295412-allele679370-123	INS	122	NA	0.0,0.0,0.0,0.004970178926441352,0.00408997955010225	0.00114796	EYS(6.4354e-50, 0.96)	EYS(6.4354e-50, 0.96)	NA	NA	NA	NA	NA	NA	NA	No	NA	HPRC,HGSVC	No	NA	NA	NA	NA	NA	NA
chr6:64295412	chr6-64295412-allele679337-117	INS	116	NA	0.018154311649016642,0.037463976945244955,0.07738095238095238,0.05864811133200795,0.028629856850715747	0.0131254	EYS(6.4354e-50, 0.96)	EYS(6.4354e-50, 0.96)	NA	NA	NA	NA	NA	NA	NA	No	NA	HPRC,HGSVC	No	NA	NA	NA	NA	NA	NA
chr6:64295412	chr6-64295412-allele679335-99	INS	98	NA	0.007564296520423601,0.09798270893371758,0.03869047619047619,0.027833001988071572,0.02556237218813906	0.0187157	EYS(6.4354e-50, 0.96)	EYS(6.4354e-50, 0.96)	NA	NA	NA	NA	NA	NA	NA	No	NA	HPRC,HGSVC	No	NA	NA	NA	NA	NA	NA
chr6:64295412	chr6-64295412-allele679358-105	INS	104	NA	0.0,0.027377521613832854,0.040674603174603176,0.012922465208747515,0.006134969325153374	0.0140879	EYS(6.4354e-50, 0.96)	EYS(6.4354e-50, 0.96)	NA	NA	NA	NA	NA	NA	NA	No	NA	HPRC,HGSVC	No	NA	NA	NA	NA	NA	NA
chr6:64295412	chr6-64295412-allele679359-117	INS	116	NA	0.0007564296520423601,0.0,0.0,0.0009940357852882703,0.003067484662576687	NA	EYS(6.4354e-50, 0.96)	EYS(6.4354e-50, 0.96)	NA	NA	NA	NA	NA	NA	NA	No	NA	HPRC,HGSVC	No	NA	NA	NA	NA	NA	NA
chr6:64295412	chr6-64295412-allele679360-129	INS	128	NA	0.00529500756429652,0.001440922190201729,0.0,0.008946322067594433,0.005112474437627812	NA	EYS(6.4354e-50, 0.96)	EYS(6.4354e-50, 0.96)	NA	NA	NA	NA	NA	NA	NA	No	NA	HPRC,HGSVC	No	NA	NA	NA	NA	NA	NA
chr6:64295412	chr6-64295412-allele679357-114	INS	113	NA	0.0037821482602118004,0.07780979827089338,0.10813492063492064,0.010934393638170975,0.06646216768916155	0.038646	EYS(6.4354e-50, 0.96)	EYS(6.4354e-50, 0.96)	NA	NA	NA	NA	NA	NA	NA	No	NA	HPRC,HGSVC	No	NA	NA	NA	NA	NA	NA
chr6:64295412	chr6-64295412-allele679372-135	INS	134	NA	0.0030257186081694403,0.0,0.00496031746031746,0.0,0.006134969325153374	NA	EYS(6.4354e-50, 0.96)	EYS(6.4354e-50, 0.96)	NA	NA	NA	NA	NA	NA	NA	No	NA	HPRC,HGSVC	No	NA	NA	NA	NA	NA	NA
chr6:64295412	chr6-64295412-allele679350-227	INS	226	NA	0.0022692889561270802,0.001440922190201729,0.002976190476190476,0.0,0.0	NA	EYS(6.4354e-50, 0.96)	EYS(6.4354e-50, 0.96)	NA	NA	NA	NA	NA	NA	NA	No	NA	HPRC,HGSVC,1KG-ONT	No	NA	NA	NA	NA	NA	NA
chr6:64295412	chr6-64295412-allele679352-102	INS	101	NA	0.0,0.0,0.005952380952380952,0.004970178926441352,0.0	0.00151771	EYS(6.4354e-50, 0.96)	EYS(6.4354e-50, 0.96)	NA	NA	NA	NA	NA	NA	NA	No	NA	HPRC,HGSVC	No	NA	NA	NA	NA	NA	NA
chr6:64295412	chr6-64295412-allele679341-93	INS	92	NA	0.0022692889561270802,0.0,0.002976190476190476,0.0019880715705765406,0.0	NA	EYS(6.4354e-50, 0.96)	EYS(6.4354e-50, 0.96)	NA	NA	NA	NA	NA	NA	NA	No	NA	HPRC,HGSVC	No	NA	NA	NA	NA	NA	NA
chr6:64295412	chr6-64295412-allele679374-132	INS	131	NA	0.0,0.0,0.0,0.007952286282306162,0.0	0.000963133	EYS(6.4354e-50, 0.96)	EYS(6.4354e-50, 0.96)	NA	NA	NA	NA	NA	NA	NA	No	NA	HPRC,HGSVC	No	NA	NA	NA	NA	NA	NA
chr6:64295412	chr6-64295412-allele679355-120	INS	119	NA	0.0015128593040847202,0.001440922190201729,0.0,0.0009940357852882703,0.024539877300613498	0.00198911	EYS(6.4354e-50, 0.96)	EYS(6.4354e-50, 0.96)	NA	NA	NA	NA	NA	NA	NA	No	NA	HPRC,HGSVC	No	NA	NA	NA	NA	NA	NA
chr6:64295412	chr6-64295412-allele679343-182	INS	181	NA	0.02193645990922844,0.008645533141210375,0.000992063492063492,0.0,0.0	0.0270807	EYS(6.4354e-50, 0.96)	EYS(6.4354e-50, 0.96)	NA	NA	NA	NA	NA	NA	NA	No	NA	HPRC,HGSVC,1KG-ONT	No	NA	NA	NA	NA	NA	NA
chr6:64295412	chr6-64295412-allele679336-108	INS	107	NA	0.015128593040847202,0.020172910662824207,0.030753968253968252,0.027833001988071572,0.005112474437627812	0.000316178	EYS(6.4354e-50, 0.96)	EYS(6.4354e-50, 0.96)	NA	NA	NA	NA	NA	NA	NA	No	NA	HPRC,HGSVC	No	NA	NA	NA	NA	NA	NA
chr6:64295412	chr6-64295412-allele679344-162	INS	161	NA	0.0007564296520423601,0.0,0.0,0.013916500994035786,0.0	0.00089874	EYS(6.4354e-50, 0.96)	EYS(6.4354e-50, 0.96)	NA	NA	NA	NA	NA	NA	NA	No	NA	HPRC,HGSVC,1KG-ONT	No	NA	NA	NA	NA	NA	NA
chr6:64295412	chr6-64295412-allele679371-120	INS	119	NA	0.0,0.0,0.0,0.006958250497017893,0.0	0.000778337	EYS(6.4354e-50, 0.96)	EYS(6.4354e-50, 0.96)	NA	NA	NA	NA	NA	NA	NA	No	NA	HPRC,HGSVC	No	NA	NA	NA	NA	NA	NA
chr6:64295412	chr6-64295412-allele679354-111	INS	110	NA	0.0007564296520423601,0.004322766570605188,0.0,0.007952286282306162,0.010224948875255624	0.00227622	EYS(6.4354e-50, 0.96)	EYS(6.4354e-50, 0.96)	NA	NA	NA	NA	NA	NA	NA	No	NA	HPRC,HGSVC	No	NA	NA	NA	NA	NA	NA
chr6:64295412	chr6-64295412-allele679339-70	INS	69	NA	0.0,0.0,0.001984126984126984,0.0,0.0	NA	EYS(6.4354e-50, 0.96)	EYS(6.4354e-50, 0.96)	NA	NA	NA	NA	NA	NA	NA	No	NA	HGSVC	No	NA	NA	NA	NA	NA	NA
chr6:64295412	chr6-64295412-allele679347-103	INS	102	NA	0.0,0.0,0.0,0.004970178926441352,0.0	0.000408842	EYS(6.4354e-50, 0.96)	EYS(6.4354e-50, 0.96)	NA	NA	NA	NA	NA	NA	NA	No	NA	HPRC,HGSVC	No	NA	NA	NA	NA	NA	NA
chr6:64295412	chr6-64295412-allele679362-123	INS	122	NA	0.0,0.0,0.0,0.0009940357852882703,0.00408997955010225	0.000408842	EYS(6.4354e-50, 0.96)	EYS(6.4354e-50, 0.96)	NA	NA	NA	NA	NA	NA	NA	No	NA	HPRC,HGSVC	No	NA	NA	NA	NA	NA	NA
chr6:64295413	chr6-64295413-allele679376-84	INS	83	NA	0.00529500756429652,0.002881844380403458,0.026785714285714284,0.012922465208747515,0.006134969325153374	0.00218105	EYS(6.4354e-50, 0.96)	EYS(6.4354e-50, 0.96)	NA	NA	NA	NA	NA	NA	NA	No	NA	HPRC,HGSVC	No	NA	NA	NA	NA	NA	NA
chr6:64295413	chr6-64295413-allele679378-114	INS	113	NA	0.0030257186081694403,0.0,0.006944444444444444,0.0,0.0	NA	EYS(6.4354e-50, 0.96)	EYS(6.4354e-50, 0.96)	NA	NA	NA	NA	NA	NA	NA	No	NA	HPRC,HGSVC	No	NA	NA	NA	NA	NA	NA
chr6:64295413	chr6-64295413-allele679377-185	INS	184	NA	0.0,0.0,0.005952380952380952,0.0,0.0	0.000593574	EYS(6.4354e-50, 0.96)	EYS(6.4354e-50, 0.96)	NA	NA	NA	NA	NA	NA	NA	No	NA	HPRC,HGSVC,1KG-ONT	No	NA	NA	NA	NA	NA	NA
chr6:64295446	chr6-64295446-allele679392-66	INS	65	NA	0.007564296520423601,0.024495677233429394,0.031746031746031744,0.0,0.002044989775051125	0.00107519	EYS(6.4354e-50, 0.96)	EYS(6.4354e-50, 0.96)	NA	NA	NA	NA	NA	NA	NA	No	NA	HGSVC	No	NA	NA	NA	NA	NA	NA
chr6:64295446	chr6-64295446-allele679393-63	INS	62	NA	0.00529500756429652,0.0,0.011904761904761904,0.0,0.0	NA	EYS(6.4354e-50, 0.96)	EYS(6.4354e-50, 0.96)	NA	NA	NA	NA	NA	NA	NA	No	NA	HGSVC	No	NA	NA	NA	NA	NA	NA
chr6:64295447	chr6-64295447-allele679394-73	INS	72	NA	0.0037821482602118004,0.007204610951008645,0.013888888888888888,0.0,0.0	NA	EYS(6.4354e-50, 0.96)	EYS(6.4354e-50, 0.96)	NA	NA	NA	NA	NA	NA	NA	No	NA	HGSVC	No	NA	NA	NA	NA	NA	NA
chr6:64295496	chr6-64295496-allele679409-5004	INS	5003	NA	0.06580937972768533,0.002881844380403458,0.0,0.0,0.0	0.113046	EYS(6.4354e-50, 0.96)	EYS(6.4354e-50, 0.96)	NA	NA	NA	NA	NA	NA	NA	No	NA	HGSVC,1KG-ONT	No	NA	NA	NA	NA	NA	NA
chr6:64295504	chr6-64295504-allele679419-5261	INS	5260	NA	0.0,0.03602305475504323,0.0,0.014910536779324055,0.0081799591002045	0.00823106	EYS(6.4354e-50, 0.96)	EYS(6.4354e-50, 0.96)	NA	NA	NA	NA	NA	NA	NA	No	NA	HGSVC,1KG-ONT	No	NA	NA	NA	NA	NA	NA
chr6:64295504	chr6-64295504-allele679422-4890	INS	4889	NA	0.0037821482602118004,0.0,0.0,0.0,0.0	0.00663171	EYS(6.4354e-50, 0.96)	EYS(6.4354e-50, 0.96)	NA	NA	NA	NA	NA	NA	NA	No	NA	HGSVC,1KG-ONT	No	NA	NA	NA	NA	NA	NA
chr6:64295504	chr6-64295504-allele679421-6085	INS	6084	NA	0.0,0.0,0.005952380952380952,0.0,0.0	0.000593574	EYS(6.4354e-50, 0.96)	EYS(6.4354e-50, 0.96)	NA	NA	NA	NA	NA	NA	NA	No	NA	HGSVC,1KG-ONT	No	NA	NA	NA	NA	NA	NA
chr6:64295506	chr6-64295506-allele679426-4759	INS	4758	NA	0.0015128593040847202,0.001440922190201729,0.0,0.0,0.0	0.00077342	EYS(6.4354e-50, 0.96)	EYS(6.4354e-50, 0.96)	NA	NA	NA	NA	NA	NA	NA	No	NA	HGSVC,1KG-ONT	No	NA	NA	NA	NA	NA	NA
chr6:64295511	chr6-64295511-allele679430-2774	INS	2773	NA	0.0,0.0,0.0,0.0,0.0010224948875255625	NA	EYS(6.4354e-50, 0.96)	EYS(6.4354e-50, 0.96)	NA	NA	NA	NA	NA	NA	NA	No	NA	HGSVC,1KG-ONT	No	NA	NA	NA	NA	NA	NA
chr6:64295518	chr6-64295518-allele679441-164	INS	163	NA	0.0,0.001440922190201729,0.000992063492063492,0.0,0.0	NA	EYS(6.4354e-50, 0.96)	EYS(6.4354e-50, 0.96)	NA	NA	NA	NA	NA	NA	NA	No	NA	HPRC,HGSVC,1KG-ONT	No	NA	NA	NA	NA	NA	NA
chr6:64295525	chr6-64295525-allele679446-149	INS	148	NA	0.0,0.010086455331412104,0.0,0.0,0.0	0.000631316	EYS(6.4354e-50, 0.96)	EYS(6.4354e-50, 0.96)	NA	NA	NA	NA	NA	NA	NA	No	NA	HPRC,HGSVC,1KG-ONT	No	NA	NA	NA	NA	NA	NA
chr6:64296528	chr6-64296528-allele679491-1	DEL	94	NA	0.41906202723146746,0.5850144092219021,0.3621031746031746,0.5715705765407555,0.5296523517382413	0.0142437	EYS(6.4354e-50, 0.96)	EYS(6.4354e-50, 0.96)	NA	NA	NA	NA	NA	NA	NA	No	NA	HPRC,HGSVC,1KG-ONT	No	NA	NA	NA	NA	NA	NA
chr6:64304506	chr6-64304506-allele679611-1	DEL	92	0.960015	0.819213313161876,0.6570605187319885,0.4880952380952381,0.7087475149105368,0.7239263803680982	0.0691012	EYS(6.4354e-50, 0.96)	EYS(6.4354e-50, 0.96)	NA	NA	NA	NA	NA	NA	NA	No	NA	HPRC,HGSVC,1KG-ONT	Yes	ENSG00000118482.12(0.0006032195912939618)	Educational attainment (MTAG)(EYS, rs9353651, 5E-8, 0.6567967702453108),Highest math class taken(EYS, rs655613, 3E-10, 0.6637175425928227),Self-reported math ability(EYS, rs655613, 2E-16, 0.6637175425928227)	Acquired deformity of ankle AND/OR foot(1.60%, 8.57%, 0.17, [0.05;0.64], 0.024946),Adjustment disorder with depressed mood(3.44%, 11.43%, 0.28, [0.09;0.84], 0.038355),Arthralgia of temporomandibular joint(2.09%, 11.43%, 0.17, [0.05;0.52], 0.008835),Bacterial enteritis of intestine(1.60%, 8.57%, 0.17, [0.05;0.64], 0.024946),Carpal tunnel syndrome(9.59%, 25.71%, 0.31, [0.14;0.68], 0.006235),Epidermoid cyst of skin(2.09%, 8.57%, 0.23, [0.06;0.82], 0.045343),Goiter(3.32%, 11.43%, 0.27, [0.09;0.81], 0.034564),Hypertrophic scar(2.09%, 11.43%, 0.17, [0.05;0.52], 0.008835),Non-toxic multinodular goiter(6.27%, 17.14%, 0.32, [0.13;0.82], 0.024883),Primary open angle glaucoma(1.97%, 8.57%, 0.21, [0.06;0.77], 0.039646),Slow transit constipation(0.98%, 8.57%, 0.11, [0.03;0.42], 0.008475)	NA	NA	NA
chr6:64312983	chr6-64312983-allele679740-309	INS	308	0.988646	0.3502269288956127,0.6296829971181557,0.46825396825396826,0.6868787276341949,0.6595092024539877	0.124156	EYS(6.4354e-50, 0.96)	EYS(6.4354e-50, 0.96)	NA	NA	NA	NA	NA	NA	NA	No	NA	HPRC,HGSVC,1KG-ONT	Yes	NA	Schizophrenia(EYS, rs6925079, 1E-9, 0.5639974791544844),Schizophrenia(EYS, rs6925079, 2E-11, 0.5639974791544844),Highest math class taken(EYS, rs655613, 3E-10, 0.563530879341652),Self-reported math ability(EYS, rs655613, 2E-16, 0.563530879341652)	Achilles tendinitis(2.29%, 0.36%, 6.54, [0.85;50.21], 0.04354),Acidosis(2.99%, 7.14%, 0.4, [0.21;0.78], 0.007158),Adjustment disorder with depressed mood(2.64%, 6.07%, 0.42, [0.21;0.85], 0.020115),Arthropathy of joint of hand(2.29%, 0.36%, 6.54, [0.85;50.21], 0.04354),Benign neoplasm of skin of lower limb(0.70%, 2.50%, 0.28, [0.08;0.95], 0.047527),Cerebrovascular disease(0.88%, 2.86%, 0.3, [0.1;0.93], 0.0369),Chronic kidney disease stage 4(1.23%, 3.57%, 0.34, [0.13;0.9], 0.034077),Congestive heart failure(4.05%, 8.21%, 0.47, [0.26;0.86], 0.015201),Deficiency of macronutrients(0.70%, 3.57%, 0.19, [0.06;0.62], 0.003477),Diastolic heart failure(0.70%, 2.86%, 0.24, [0.07;0.81], 0.02483),Genitourinary tract hemorrhage(10.74%, 6.43%, 1.75, [1.01;3.03], 0.04462),Goiter(2.64%, 5.71%, 0.45, [0.22;0.92], 0.031709),Hearing loss(3.52%, 7.86%, 0.43, [0.23;0.8], 0.010604),Hypokalemia(8.80%, 13.57%, 0.62, [0.39;0.96], 0.041248),Infective pneumonia(3.35%, 6.43%, 0.5, [0.26;0.98], 0.048508),Iron deficiency anemia(12.68%, 20.36%, 0.57, [0.39;0.83], 0.004328),Knee joint effusion(5.99%, 11.07%, 0.51, [0.31;0.85], 0.012893),Large liver(2.29%, 5.71%, 0.39, [0.18;0.82], 0.014655),Leukocytosis(4.58%, 8.21%, 0.54, [0.3;0.96], 0.041223),Low blood pressure(2.29%, 5.00%, 0.45, [0.21;0.96], 0.03914),Lumbar spondylolisthesis(2.11%, 5.00%, 0.41, [0.19;0.9], 0.032154),Moderate protein-calorie malnutrition (weight for age 60-74 percent of standard)(0.70%, 3.21%, 0.21, [0.07;0.7], 0.013017),Non-rheumatic mitral valve disease(0.53%, 2.50%, 0.21, [0.05;0.81], 0.018028),Open angle with borderline intraocular pressure(1.23%, 4.29%, 0.28, [0.11;0.72], 0.01103),Osteoporosis(2.99%, 8.21%, 0.35, [0.18;0.66], 0.001549),Overactive urinary bladder(2.11%, 5.36%, 0.38, [0.18;0.83], 0.020065),Peripheral vascular disease(2.64%, 5.36%, 0.48, [0.23;1.0], 0.049519),Pneumonia(4.75%, 8.57%, 0.53, [0.3;0.94], 0.031848),Respiratory failure(0.53%, 2.50%, 0.21, [0.05;0.81], 0.018028),Seasonal allergic rhinitis(7.04%, 11.43%, 0.59, [0.36;0.96], 0.036047),Secondary diabetes mellitus(0.70%, 2.86%, 0.24, [0.07;0.81], 0.02483),Slow transit constipation(0.70%, 2.50%, 0.28, [0.08;0.95], 0.047527),Female infertility(5.97%, 2.05%, 3.03, [1.04;8.83], 0.039552),Benign prostatic hyperplasia with outflow obstruction(13.48%, 3.90%, 3.84, [1.1;13.43], 0.032422),Benign prostatic hyperplasia without outflow obstruction(11.35%, 1.30%, 9.73, [1.27;74.84], 0.007119)	NA	NA	NA
chr6:64411892	chr6-64411892-allele680460-91	INS	90	NA	0.00832072617246596,0.001440922190201729,0.0,0.0,0.0	0.0128543	EYS(6.4354e-50, 0.96)	EYS(6.4354e-50, 0.96)	NA	NA	NA	NA	NA	NA	NA	No	NA	HPRC,HGSVC	Yes	NA	NA	NA	NA	NA	NA
chr6:64411892	chr6-64411892-allele680456-61	INS	60	0.954015	0.046898638426626324,0.2420749279538905,0.3819444444444444,0.2634194831013916,0.24028629856850717	0.149183	EYS(6.4354e-50, 0.96)	EYS(6.4354e-50, 0.96)	NA	NA	NA	NA	NA	NA	NA	No	NA	HPRC,HGSVC,1KG-ONT	Yes	NA	Highest math class taken(EYS, rs655613, 3E-10, 0.5006824487176399),Self-reported math ability(EYS, rs655613, 2E-16, 0.5006824487176399),Experiencing mood swings(EYS, rs9353806, 1E-8, 0.6422333486492106)	Adjustment disorder with mixed anxiety and depressed mood(6.38%, 3.18%, 2.08, [1.06;4.06], 0.044944),Benign essential hypertension(18.44%, 13.07%, 1.5, [1.02;2.22], 0.04087),Benign hypertensive renal disease with renal failure(3.55%, 1.24%, 2.94, [1.11;7.8], 0.034874),Cataract(7.45%, 3.89%, 1.99, [1.08;3.68], 0.03082),Chronic kidney disease stage 4(3.55%, 1.24%, 2.94, [1.11;7.8], 0.034874),Complication due to diabetes mellitus(8.87%, 4.59%, 2.02, [1.14;3.57], 0.020494),Degenerative joint disease involving multiple joints(3.55%, 1.24%, 2.94, [1.11;7.8], 0.034874),Disorders of initiating and maintaining sleep(2.84%, 0.88%, 3.28, [1.06;10.11], 0.038063),Enthesopathy of hip region(1.06%, 3.71%, 0.28, [0.08;0.94], 0.028166),Enthesopathy of lower limb(3.19%, 0.71%, 4.63, [1.41;15.17], 0.013206),Hyperglycemia(3.55%, 8.30%, 0.41, [0.2;0.82], 0.00853),Hypertrophy of breast(6.03%, 2.30%, 2.73, [1.31;5.7], 0.009134),Localized infection of skin AND/OR subcutaneous tissue(1.06%, 3.53%, 0.29, [0.09;1.0], 0.042375),Low blood pressure(1.42%, 4.06%, 0.34, [0.12;0.99], 0.038994),Metabolic syndrome X(4.26%, 1.77%, 2.47, [1.05;5.79], 0.039164),Ocular hypertension(6.74%, 3.18%, 2.2, [1.14;4.26], 0.020434),Polyneuropathy(9.93%, 5.30%, 1.97, [1.15;3.37], 0.014128),Pure hypercholesterolemia(19.15%, 13.07%, 1.58, [1.07;2.31], 0.024819),Solitary cyst of breast(6.03%, 3.00%, 2.07, [1.04;4.12], 0.041019),Upper respiratory tract infection caused by Influenza virus(7.45%, 3.36%, 2.32, [1.22;4.38], 0.010013)	NA	NA	NA
chr6:64411892	chr6-64411892-allele680457-91	INS	90	NA	0.024205748865355523,0.002881844380403458,0.0,0.002982107355864811,0.002044989775051125	0.0310665	EYS(6.4354e-50, 0.96)	EYS(6.4354e-50, 0.96)	NA	NA	NA	NA	NA	NA	NA	No	NA	HPRC,HGSVC	Yes	NA	NA	NA	NA	NA	NA
chr6:64411892	chr6-64411892-allele680458-61	INS	60	NA	0.09682299546142209,0.0345821325648415,0.08234126984126984,0.0019880715705765406,0.02147239263803681	0.0373598	EYS(6.4354e-50, 0.96)	EYS(6.4354e-50, 0.96)	NA	NA	NA	NA	NA	NA	NA	No	NA	HPRC,HGSVC,1KG-ONT	Yes	NA	NA	NA	NA	NA	NA
chr6:64411959	chr6-64411959-allele680462-61	INS	60	NA	0.00680786686838124,0.06340057636887608,0.021825396825396824,0.05069582504970179,0.0541922290388548	0.0215993	EYS(6.4354e-50, 0.96)	EYS(6.4354e-50, 0.96)	NA	NA	NA	NA	NA	NA	NA	No	NA	HPRC,HGSVC,1KG-ONT	Yes	NA	NA	NA	NA	NA	NA
chr6:64435626	chr6-64435626-allele680663-330	INS	329	NA	0.0045385779122541605,0.008645533141210375,0.013888888888888888,0.0009940357852882703,0.002044989775051125	NA	EYS(6.4354e-50, 0.96)	EYS(6.4354e-50, 0.96)	NA	NA	NA	NA	NA	NA	NA	No	NA	HPRC,HGSVC	Yes	NA	NA	NA	NA	NA	NA
chr6:64435626	chr6-64435626-allele680664-354	INS	353	NA	0.00529500756429652,0.01585014409221902,0.028769841269841268,0.0019880715705765406,0.0	0.00138886	EYS(6.4354e-50, 0.96)	EYS(6.4354e-50, 0.96)	NA	NA	NA	NA	NA	NA	NA	No	NA	HPRC,HGSVC	Yes	NA	NA	NA	NA	NA	NA
chr6:64475259	chr6-64475259-allele681043-1	DEL	314	0.982432	0.2118003025718608,0.3011527377521614,0.439484126984127,0.30218687872763417,0.21881390593047034	0.0261412	EYS(6.4354e-50, 0.96)	EYS(6.4354e-50, 0.96)	NA	NA	NA	NA	NA	NA	NA	No	NA	HPRC,HGSVC,1KG-ONT	Yes	NA	Experiencing mood swings(EYS, rs9353806, 1E-8, 0.7162248950136982),Height(EYS, rs4710276, 3E-17, 0.5544188137655993)	Acute on chronic diastolic heart failure(2.23%, 0.41%, 5.58, [1.18;26.42], 0.021252),Benign essential hypertension(18.44%, 12.24%, 1.62, [1.11;2.37], 0.014412),Chronic kidney disease stage 4(3.35%, 1.02%, 3.36, [1.17;9.64], 0.023544),Deficiency of macronutrients(2.79%, 0.82%, 3.49, [1.09;11.22], 0.030423),Esophagitis(3.91%, 1.22%, 3.28, [1.25;8.63], 0.019527),Goiter(6.15%, 1.84%, 3.5, [1.59;7.7], 0.001315),Hernia of anterior abdominal wall(0.84%, 3.06%, 0.27, [0.08;0.93], 0.029518),Hypermetropia(6.70%, 2.86%, 2.44, [1.25;4.79], 0.010837),Hypertensive disorder(4.19%, 8.98%, 0.44, [0.24;0.81], 0.006315),Hypertrophic scar(3.91%, 1.43%, 2.81, [1.12;7.03], 0.025499),Metabolic syndrome X(4.19%, 1.43%, 3.02, [1.22;7.48], 0.015513),Mononeuritis(2.51%, 5.51%, 0.44, [0.21;0.95], 0.037947),Peripheral venous insufficiency(6.15%, 2.65%, 2.4, [1.19;4.84], 0.014017),Presbyopia(13.41%, 8.78%, 1.61, [1.04;2.49], 0.033249),Pure hypercholesterolemia(18.72%, 12.45%, 1.62, [1.11;2.36], 0.014962),Rectal polyp(4.19%, 1.02%, 4.24, [1.53;11.78], 0.004599),Sebaceous cyst of skin(6.42%, 3.27%, 2.03, [1.06;3.91], 0.045061),Sleep apnea(14.80%, 9.18%, 1.72, [1.13;2.62], 0.01246),Solitary cyst of breast(6.15%, 2.45%, 2.61, [1.27;5.34], 0.007766),Threatened miscarriage(0.28%, 2.45%, 0.11, [0.01;0.86], 0.010114),Tietze's disease(5.03%, 1.84%, 2.83, [1.26;6.37], 0.010177),Tubulointerstitial nephritis(2.23%, 0.41%, 5.58, [1.18;26.42], 0.021252),Upper respiratory tract infection caused by Influenza virus(6.42%, 3.47%, 1.91, [1.01;3.63], 0.049822),Viral disease(14.25%, 9.59%, 1.57, [1.03;2.39], 0.039108),Benign prostatic hyperplasia with outflow obstruction(4.30%, 14.40%, 0.27, [0.09;0.82], 0.021193)	NA	NA	NA
chr6:64475270	chr6-64475270-allele681044-1	DEL	314	NA	0.0007564296520423601,0.007204610951008645,0.028769841269841268,0.014910536779324055,0.05725971370143149	0.0178607	EYS(6.4354e-50, 0.96)	EYS(6.4354e-50, 0.96)	NA	NA	NA	NA	NA	NA	NA	No	NA	HPRC,HGSVC,1KG-ONT	Yes	NA	NA	NA	NA	NA	NA
chr6:64507003	chr6-64507003-allele681311-3583	INS	3582	NA	0.0030257186081694403,0.0,0.0,0.0,0.0	0.00520636	EYS(6.4354e-50, 0.96)	EYS(6.4354e-50, 0.96)	NA	NA	NA	NA	NA	NA	NA	No	NA	HPRC,HGSVC,1KG-ONT	No	NA	NA	NA	NA	NA	NA
chr6:64507003	chr6-64507003-allele681310-3339	INS	3338	NA	0.1913767019667171,0.020172910662824207,0.0,0.003976143141153081,0.0	0.280958	EYS(6.4354e-50, 0.96)	EYS(6.4354e-50, 0.96)	NA	NA	NA	NA	NA	NA	NA	No	NA	HPRC,HGSVC,1KG-ONT	No	NA	NA	NA	NA	NA	NA
chr6:64511242	chr6-64511242-allele681362-59	INS	58	NA	0.1535552193645991,0.011527377521613832,0.0,0.014910536779324055,0.002044989775051125	0.214853	EYS(6.4354e-50, 0.96)	EYS(6.4354e-50, 0.96)	NA	NA	NA	NA	NA	NA	NA	No	NA	HPRC,HGSVC,1KG-ONT	No	NA	NA	NA	NA	NA	NA
chr6:64511242	chr6-64511242-allele681363-88	INS	87	NA	0.03177004538577912,0.008645533141210375,0.0,0.0019880715705765406,0.0	0.0426765	EYS(6.4354e-50, 0.96)	EYS(6.4354e-50, 0.96)	NA	NA	NA	NA	NA	NA	NA	No	NA	HPRC,HGSVC	No	NA	NA	NA	NA	NA	NA
chr6:64561768	chr6-64561768-allele681858-84	INS	83	NA	0.0,0.0,0.005952380952380952,0.0,0.0	0.000593574	EYS(6.4354e-50, 0.96)	EYS(6.4354e-50, 0.96)	NA	NA	NA	NA	NA	NA	NA	No	NA	No	No	NA	NA	NA	NA	NA	NA
chr6:64609589	chr6-64609589-allele682298-333	INS	332	NA	0.0,0.0,0.0,0.0009940357852882703,0.0	NA	EYS(6.4354e-50, 0.96)	EYS(6.4354e-50, 0.96)	NA	NA	NA	NA	NA	NA	NA	No	NA	No	Yes	NA	NA	NA	NA	NA	NA
chr6:64636686	chr6-64636686-allele682536-1	DEL	3126	NA	0.0030257186081694403,0.01440922190201729,0.027777777777777776,0.002982107355864811,0.0010224948875255625	0.0032873	EYS(6.4354e-50, 0.96)	EYS(6.4354e-50, 0.96)	NA	NA	NA	NA	NA	NA	NA	No	NA	HPRC,HGSVC,1KG-ONT	No	NA	NA	NA	NA	NA	NA
chr6:64638964	chr6-64638964-allele682581-343	INS	342	NA	0.0037821482602118004,0.0,0.0,0.0,0.0	0.00663171	EYS(6.4354e-50, 0.96)	EYS(6.4354e-50, 0.96)	NA	NA	NA	NA	NA	NA	NA	No	NA	HPRC,HGSVC,1KG-ONT	Yes	NA	NA	NA	NA	NA	NA
chr6:64638964	chr6-64638964-allele682583-323	INS	322	NA	0.00680786686838124,0.0,0.0,0.0009940357852882703,0.0	0.0101459	EYS(6.4354e-50, 0.96)	EYS(6.4354e-50, 0.96)	NA	NA	NA	NA	NA	NA	NA	No	NA	HPRC,HGSVC,1KG-ONT	Yes	NA	NA	NA	NA	NA	NA
chr6:64638964	chr6-64638964-allele682576-334	INS	333	NA	0.07791225416036308,0.059077809798270896,0.012896825396825396,0.0009940357852882703,0.0010224948875255625	0.0610871	EYS(6.4354e-50, 0.96)	EYS(6.4354e-50, 0.96)	NA	NA	NA	NA	NA	NA	NA	No	NA	HPRC,HGSVC,1KG-ONT	Yes	NA	NA	NA	NA	NA	NA
chr6:64638964	chr6-64638964-allele682579-340	INS	339	NA	0.0030257186081694403,0.010086455331412104,0.0,0.0,0.0	NA	EYS(6.4354e-50, 0.96)	EYS(6.4354e-50, 0.96)	NA	NA	NA	NA	NA	NA	NA	No	NA	HPRC,HGSVC,1KG-ONT	Yes	NA	NA	NA	NA	NA	NA
chr6:64638964	chr6-64638964-allele682580-341	INS	340	NA	0.01361573373676248,0.0,0.0,0.0,0.0	0.0249879	EYS(6.4354e-50, 0.96)	EYS(6.4354e-50, 0.96)	NA	NA	NA	NA	NA	NA	NA	No	NA	HPRC,HGSVC,1KG-ONT	Yes	NA	NA	NA	NA	NA	NA
chr6:64638964	chr6-64638964-allele682577-359	INS	358	NA	0.0030257186081694403,0.023054755043227664,0.0,0.0019880715705765406,0.0010224948875255625	NA	EYS(6.4354e-50, 0.96)	EYS(6.4354e-50, 0.96)	NA	NA	NA	NA	NA	NA	NA	No	NA	HPRC,HGSVC,1KG-ONT	Yes	NA	NA	NA	NA	NA	NA
chr6:64686845	chr6-64686845-allele683230-1	DEL	56	NA	0.0015128593040847202,0.0,0.0,0.0009940357852882703,0.0	0.00077342	EYS(6.4354e-50, 0.96)	EYS(6.4354e-50, 0.96)	NA	NA	NA	NA	NA	NA	NA	No	NA	No	No	NA	NA	NA	NA	NA	NA
chr6:64686858	chr6-64686858-allele683241-129	INS	128	NA	0.006051437216338881,0.001440922190201729,0.0,0.0,0.014314928425357873	NA	EYS(6.4354e-50, 0.96)	EYS(6.4354e-50, 0.96)	NA	NA	NA	NA	NA	NA	NA	No	NA	HPRC,HGSVC,1KG-ONT	Yes	NA	NA	NA	NA	NA	NA
chr6:64686858	chr6-64686858-allele683246-161	INS	160	NA	0.0,0.0,0.0,0.005964214711729622,0.0	0.000593574	EYS(6.4354e-50, 0.96)	EYS(6.4354e-50, 0.96)	NA	NA	NA	NA	NA	NA	NA	No	NA	HPRC,HGSVC,1KG-ONT	Yes	NA	NA	NA	NA	NA	NA
chr6:64686858	chr6-64686858-allele683245-117	INS	116	NA	0.0037821482602118004,0.0,0.0,0.0,0.0	0.00663171	EYS(6.4354e-50, 0.96)	EYS(6.4354e-50, 0.96)	NA	NA	NA	NA	NA	NA	NA	No	NA	HPRC,HGSVC,1KG-ONT	Yes	NA	NA	NA	NA	NA	NA
chr6:64686858	chr6-64686858-allele683248-177	INS	176	NA	0.0,0.001440922190201729,0.0,0.0,0.02965235173824131	0.00476205	EYS(6.4354e-50, 0.96)	EYS(6.4354e-50, 0.96)	NA	NA	NA	NA	NA	NA	NA	No	NA	HPRC,HGSVC	Yes	NA	NA	NA	NA	NA	NA
chr6:64686858	chr6-64686858-allele683242-103	INS	102	NA	0.0007564296520423601,0.0,0.001984126984126984,0.0009940357852882703,0.0	NA	EYS(6.4354e-50, 0.96)	EYS(6.4354e-50, 0.96)	NA	NA	NA	NA	NA	NA	NA	No	NA	HPRC,HGSVC,1KG-ONT	Yes	NA	NA	NA	NA	NA	NA
chr6:64686858	chr6-64686858-allele683247-147	INS	146	NA	0.24962178517397882,0.10662824207492795,0.07738095238095238,0.2047713717693837,0.22085889570552147	0.028701	EYS(6.4354e-50, 0.96)	EYS(6.4354e-50, 0.96)	NA	NA	NA	NA	NA	NA	NA	No	NA	HPRC,HGSVC,1KG-ONT	Yes	NA	NA	NA	NA	NA	NA
chr6:64686858	chr6-64686858-allele683244-183	INS	182	NA	0.0045385779122541605,0.01585014409221902,0.0,0.003976143141153081,0.0	NA	EYS(6.4354e-50, 0.96)	EYS(6.4354e-50, 0.96)	NA	NA	NA	NA	NA	NA	NA	No	NA	HPRC,HGSVC	Yes	NA	NA	NA	NA	NA	NA
chr6:64686858	chr6-64686858-allele683249-207	INS	206	NA	0.01059001512859304,0.1628242074927954,0.0992063492063492,0.15606361829025844,0.027607361963190184	0.0596791	EYS(6.4354e-50, 0.96)	EYS(6.4354e-50, 0.96)	NA	NA	NA	NA	NA	NA	NA	No	NA	HPRC,HGSVC	Yes	NA	NA	NA	NA	NA	NA
chr6:64686858	chr6-64686858-allele683250-243	INS	242	NA	0.015128593040847202,0.04755043227665706,0.06944444444444445,0.06858846918489066,0.049079754601226995	0.0208621	EYS(6.4354e-50, 0.96)	EYS(6.4354e-50, 0.96)	NA	NA	NA	NA	NA	NA	NA	No	NA	HPRC,HGSVC	Yes	NA	NA	NA	NA	NA	NA
chr6:64686858	chr6-64686858-allele683243-171	INS	170	NA	0.0022692889561270802,0.0,0.000992063492063492,0.005964214711729622,0.0	NA	EYS(6.4354e-50, 0.96)	EYS(6.4354e-50, 0.96)	NA	NA	NA	NA	NA	NA	NA	No	NA	HPRC,HGSVC	Yes	NA	NA	NA	NA	NA	NA
chr6:64686860	chr6-64686860-allele683258-205	INS	204	NA	0.0045385779122541605,0.09510086455331412,0.051587301587301584,0.1481113320079523,0.02147239263803681	0.0469725	EYS(6.4354e-50, 0.96)	EYS(6.4354e-50, 0.96)	NA	NA	NA	NA	NA	NA	NA	No	NA	HPRC,HGSVC	Yes	NA	NA	NA	NA	NA	NA
chr6:64686860	chr6-64686860-allele683269-143	INS	142	NA	0.0,0.0,0.0,0.0,0.0010224948875255625	NA	EYS(6.4354e-50, 0.96)	EYS(6.4354e-50, 0.96)	NA	NA	NA	NA	NA	NA	NA	No	NA	HPRC,HGSVC,1KG-ONT	Yes	NA	NA	NA	NA	NA	NA
chr6:64686860	chr6-64686860-allele683257-145	INS	144	NA	0.18229954614220878,0.14265129682997119,0.05357142857142857,0.18986083499005965,0.19427402862985685	0.00474108	EYS(6.4354e-50, 0.96)	EYS(6.4354e-50, 0.96)	NA	NA	NA	NA	NA	NA	NA	No	NA	HPRC,HGSVC,1KG-ONT	Yes	NA	NA	NA	NA	NA	NA
chr6:64686860	chr6-64686860-allele683264-87	INS	86	NA	0.0037821482602118004,0.0,0.0,0.0,0.0	0.00663171	EYS(6.4354e-50, 0.96)	EYS(6.4354e-50, 0.96)	NA	NA	NA	NA	NA	NA	NA	No	NA	HPRC,HGSVC,1KG-ONT	Yes	NA	NA	NA	NA	NA	NA
chr6:64686860	chr6-64686860-allele683254-87	INS	86	NA	0.0022692889561270802,0.001440922190201729,0.003968253968253968,0.0,0.0	NA	EYS(6.4354e-50, 0.96)	EYS(6.4354e-50, 0.96)	NA	NA	NA	NA	NA	NA	NA	No	NA	HPRC,HGSVC,1KG-ONT	Yes	NA	NA	NA	NA	NA	NA
chr6:64686860	chr6-64686860-allele683256-177	INS	176	NA	0.0,0.0,0.0,0.0009940357852882703,0.002044989775051125	3.94758e-05	EYS(6.4354e-50, 0.96)	EYS(6.4354e-50, 0.96)	NA	NA	NA	NA	NA	NA	NA	No	NA	HPRC,HGSVC	Yes	NA	NA	NA	NA	NA	NA
chr6:64686860	chr6-64686860-allele683273-147	INS	146	NA	0.0,0.0,0.0,0.0009940357852882703,0.0	NA	EYS(6.4354e-50, 0.96)	EYS(6.4354e-50, 0.96)	NA	NA	NA	NA	NA	NA	NA	No	NA	HPRC,HGSVC,1KG-ONT	Yes	NA	NA	NA	NA	NA	NA
chr6:64686860	chr6-64686860-allele683263-205	INS	204	NA	0.0045385779122541605,0.0,0.0,0.0,0.0	0.00805514	EYS(6.4354e-50, 0.96)	EYS(6.4354e-50, 0.96)	NA	NA	NA	NA	NA	NA	NA	No	NA	HPRC,HGSVC	Yes	NA	NA	NA	NA	NA	NA
chr6:64686860	chr6-64686860-allele683275-185	INS	184	NA	0.0007564296520423601,0.0,0.0,0.0,0.0	0.000918741	EYS(6.4354e-50, 0.96)	EYS(6.4354e-50, 0.96)	NA	NA	NA	NA	NA	NA	NA	No	NA	HPRC,HGSVC	Yes	NA	NA	NA	NA	NA	NA
chr6:64686860	chr6-64686860-allele683262-145	INS	144	NA	0.0030257186081694403,0.0,0.0,0.0,0.0	0.00520636	EYS(6.4354e-50, 0.96)	EYS(6.4354e-50, 0.96)	NA	NA	NA	NA	NA	NA	NA	No	NA	HPRC,HGSVC,1KG-ONT	Yes	NA	NA	NA	NA	NA	NA
chr6:64686860	chr6-64686860-allele683268-147	INS	146	NA	0.0,0.0,0.0,0.0,0.0010224948875255625	NA	EYS(6.4354e-50, 0.96)	EYS(6.4354e-50, 0.96)	NA	NA	NA	NA	NA	NA	NA	No	NA	HPRC,HGSVC,1KG-ONT	Yes	NA	NA	NA	NA	NA	NA
chr6:64686860	chr6-64686860-allele683266-117	INS	116	NA	0.0,0.0,0.0,0.0,0.0010224948875255625	NA	EYS(6.4354e-50, 0.96)	EYS(6.4354e-50, 0.96)	NA	NA	NA	NA	NA	NA	NA	No	NA	HPRC,HGSVC,1KG-ONT	Yes	NA	NA	NA	NA	NA	NA
chr6:64686860	chr6-64686860-allele683274-145	INS	144	NA	0.0,0.0,0.017857142857142856,0.0,0.0	0.00275566	EYS(6.4354e-50, 0.96)	EYS(6.4354e-50, 0.96)	NA	NA	NA	NA	NA	NA	NA	No	NA	HPRC,HGSVC,1KG-ONT	Yes	NA	NA	NA	NA	NA	NA
chr6:64686860	chr6-64686860-allele683259-147	INS	146	NA	0.05446293494704992,0.001440922190201729,0.0,0.005964214711729622,0.0	0.0839255	EYS(6.4354e-50, 0.96)	EYS(6.4354e-50, 0.96)	NA	NA	NA	NA	NA	NA	NA	No	NA	HPRC,HGSVC,1KG-ONT	Yes	NA	NA	NA	NA	NA	NA
chr6:64686860	chr6-64686860-allele683255-115	INS	114	NA	0.01664145234493192,0.01440922190201729,0.017857142857142856,0.005964214711729622,0.0	0.00190347	EYS(6.4354e-50, 0.96)	EYS(6.4354e-50, 0.96)	NA	NA	NA	NA	NA	NA	NA	No	NA	HPRC,HGSVC,1KG-ONT	Yes	NA	NA	NA	NA	NA	NA
chr6:64686871	chr6-64686871-allele683283-277	INS	276	NA	0.0007564296520423601,0.0,0.0,0.0,0.0010224948875255625	NA	EYS(6.4354e-50, 0.96)	EYS(6.4354e-50, 0.96)	NA	NA	NA	NA	NA	NA	NA	No	NA	HPRC,HGSVC	Yes	NA	NA	NA	NA	NA	NA
chr6:64686871	chr6-64686871-allele683282-253	INS	252	NA	0.036308623298033284,0.04899135446685879,0.0744047619047619,0.07256461232604373,0.05214723926380368	0.00619922	EYS(6.4354e-50, 0.96)	EYS(6.4354e-50, 0.96)	NA	NA	NA	NA	NA	NA	NA	No	NA	HPRC,HGSVC	Yes	NA	NA	NA	NA	NA	NA
chr6:64686875	chr6-64686875-allele683285-144	INS	143	NA	0.0,0.0,0.0,0.002982107355864811,0.0	NA	EYS(6.4354e-50, 0.96)	EYS(6.4354e-50, 0.96)	NA	NA	NA	NA	NA	NA	NA	No	NA	HPRC,HGSVC,1KG-ONT	Yes	NA	NA	NA	NA	NA	NA
chr6:64702914	chr6-64702914-allele683498-811	INS	810	NA	0.01664145234493192,0.0,0.0,0.0,0.0	0.0305719	EYS(6.4354e-50, 0.96)	EYS(6.4354e-50, 0.96)	NA	NA	NA	NA	NA	NA	NA	No	NA	HPRC,1KG-ONT	Yes	NA	NA	NA	NA	NA	NA
chr6:64704451	chr6-64704451-allele683577-63	INS	62	NA	0.0022692889561270802,0.0,0.00496031746031746,0.0,0.0	NA	EYS(6.4354e-50, 0.96)	EYS(6.4354e-50, 0.96)	NA	NA	NA	NA	NA	NA	NA	No	NA	HPRC,HGSVC,1KG-ONT	Yes	NA	NA	NA	NA	NA	NA
chr6:64704489	chr6-64704489-allele683584-78	INS	77	NA	0.0007564296520423601,0.0,0.008928571428571428,0.0,0.0	9.6519e-05	EYS(6.4354e-50, 0.96)	EYS(6.4354e-50, 0.96)	NA	NA	NA	NA	NA	NA	NA	No	NA	HPRC,HGSVC	Yes	NA	NA	NA	NA	NA	NA
chr6:64704493	chr6-64704493-allele683586-79	INS	78	NA	0.02042360060514372,0.010086455331412104,0.034722222222222224,0.0019880715705765406,0.0010224948875255625	0.00182966	EYS(6.4354e-50, 0.96)	EYS(6.4354e-50, 0.96)	NA	NA	NA	NA	NA	NA	NA	No	NA	HPRC,HGSVC	Yes	NA	NA	NA	NA	NA	NA
chr6:64704493	chr6-64704493-allele683587-58	INS	57	NA	0.0,0.0,0.0,0.0019880715705765406,0.0	NA	EYS(6.4354e-50, 0.96)	EYS(6.4354e-50, 0.96)	NA	NA	NA	NA	NA	NA	NA	No	NA	HPRC,HGSVC,1KG-ONT	Yes	NA	NA	NA	NA	NA	NA
chr6:64704493	chr6-64704493-allele683588-110	INS	109	NA	0.007564296520423601,0.001440922190201729,0.0,0.0,0.0	0.0115415	EYS(6.4354e-50, 0.96)	EYS(6.4354e-50, 0.96)	NA	NA	NA	NA	NA	NA	NA	No	NA	HPRC,HGSVC	Yes	NA	NA	NA	NA	NA	NA
chr6:64704493	chr6-64704493-allele683585-53	INS	52	NA	0.019667170953101363,0.004322766570605188,0.10912698412698413,0.009940357852882704,0.017382413087934562	0.00468556	EYS(6.4354e-50, 0.96)	EYS(6.4354e-50, 0.96)	NA	NA	NA	NA	NA	NA	NA	No	NA	HPRC,HGSVC,1KG-ONT	Yes	NA	NA	NA	NA	NA	NA
chr6:64753517	chr6-64753517-allele684057-1	DEL	74	NA	0.0,0.0,0.007936507936507936,0.0,0.0	0.000963133	EYS(6.4354e-50, 0.96)	EYS(6.4354e-50, 0.96)	NA	NA	NA	NA	NA	NA	NA	No	NA	No	Yes	NA	NA	NA	NA	NA	NA
chr6:64767113	chr6-64767113-allele684228-1679	INS	1678	NA	0.08925869894099848,0.002881844380403458,0.0,0.0009940357852882703,0.0	0.150192	EYS(6.4354e-50, 0.96)	EYS(6.4354e-50, 0.96)	NA	NA	NA	NA	NA	NA	NA	No	NA	HPRC,HGSVC,1KG-ONT	No	NA	NA	NA	NA	NA	NA
chr6:64974402	chr6-64974402-allele685197-345	INS	344	NA	0.009077155824508321,0.007204610951008645,0.0,0.0,0.0	0.00825738	EYS(6.4354e-50, 0.96)	EYS(6.4354e-50, 0.96)	NA	NA	NA	NA	NA	NA	NA	No	NA	HPRC,HGSVC,1KG-ONT	Yes	NA	NA	NA	NA	NA	NA
chr6:64974402	chr6-64974402-allele685196-326	INS	325	NA	0.05143721633888049,0.004322766570605188,0.0,0.0009940357852882703,0.0	0.0843412	EYS(6.4354e-50, 0.96)	EYS(6.4354e-50, 0.96)	NA	NA	NA	NA	NA	NA	NA	No	NA	HPRC,HGSVC,1KG-ONT	Yes	NA	NA	NA	NA	NA	NA
chr6:64989394	chr6-64989394-allele685318-1	DEL	72	NA	0.037821482602118005,0.0,0.0,0.0,0.0	0.068822	EYS(6.4354e-50, 0.96)	EYS(6.4354e-50, 0.96)	NA	NA	NA	NA	NA	NA	NA	No	NA	HGSVC,1KG-ONT	No	NA	NA	NA	NA	NA	NA
chr6:65001112	chr6-65001112-allele685469-1	DEL	4707	NA	0.007564296520423601,0.09798270893371758,0.17063492063492064,0.1242544731610338,0.1278118609406953	0.082525	EYS(6.4354e-50, 0.96)	EYS(6.4354e-50, 0.96)	NA	NA	NA	NA	NA	NA	NA	No	NA	HPRC,HGSVC,1KG-ONT	Yes	NA	NA	NA	NA	NA	NA
chr6:65058433	chr6-65058433-allele685953-1	DEL	450	NA	0.0015128593040847202,0.06340057636887608,0.05654761904761905,0.07852882703777336,0.07566462167689161	0.0450327	EYS(6.4354e-50, 0.96)	EYS(6.4354e-50, 0.96)	NA	NA	NA	NA	NA	NA	NA	No	NA	HPRC,HGSVC,1KG-ONT	Yes	NA	NA	NA	NA	NA	NA
chr6:65095762	chr6-65095762-allele686242-52	INS	51	NA	0.0045385779122541605,0.0,0.013888888888888888,0.0019880715705765406,0.0	NA	EYS(6.4354e-50, 0.96)	EYS(6.4354e-50, 0.96)	NA	NA	NA	NA	NA	NA	NA	No	NA	No	Yes	NA	NA	NA	NA	NA	NA
chr6:65160847	chr6-65160847-allele686940-1	DEL	98	NA	0.1157337367624811,0.01729106628242075,0.001984126984126984,0.02584493041749503,0.013292433537832311	0.120165	EYS(6.4354e-50, 0.96)	EYS(6.4354e-50, 0.96)	NA	NA	NA	NA	NA	NA	NA	No	NA	HPRC,HGSVC,1KG-ONT	Yes	NA	NA	NA	NA	NA	NA
chr6:65171501	chr6-65171501-allele687051-1	DEL	701	NA	0.0,0.0,0.0,0.0,0.0010224948875255625	NA	EYS(6.4354e-50, 0.96)	EYS(6.4354e-50, 0.96)	NA	NA	NA	NA	NA	NA	NA	No	NA	1KG-ONT	Yes	NA	NA	NA	NA	NA	NA
chr6:65200164	chr6-65200164-allele687387-1	DEL	606	NA	0.05521936459909228,0.002881844380403458,0.0,0.005964214711729622,0.0010224948875255625	0.0816933	EYS(6.4354e-50, 0.96)	EYS(6.4354e-50, 0.96)	NA	NA	NA	NA	NA	NA	NA	No	NA	HPRC,HGSVC,1KG-ONT	Yes	NA	NA	NA	NA	NA	NA
chr6:65204872	chr6-65204872-allele687434-1	DEL	69	NA	0.0007564296520423601,0.001440922190201729,0.0,0.0,0.0	NA	EYS(6.4354e-50, 0.96)	EYS(6.4354e-50, 0.96)	NA	NA	NA	NA	NA	NA	NA	No	NA	HPRC,HGSVC,1KG-ONT	Yes	NA	NA	NA	NA	NA	NA
chr6:65204895	chr6-65204895-allele687437-1	DEL	92	NA	0.07261724659606657,0.15273775216138327,0.03571428571428571,0.15009940357852883,0.09713701431492842	0.00555148	EYS(6.4354e-50, 0.96)	EYS(6.4354e-50, 0.96)	NA	NA	NA	NA	NA	NA	NA	No	NA	HPRC,HGSVC,1KG-ONT	Yes	NA	NA	NA	NA	NA	NA
chr6:65204895	chr6-65204895-allele687439-1	DEL	138	NA	0.0007564296520423601,0.03025936599423631,0.001984126984126984,0.014910536779324055,0.00408997955010225	0.0060918	EYS(6.4354e-50, 0.96)	EYS(6.4354e-50, 0.96)	NA	NA	NA	NA	NA	NA	NA	No	NA	HPRC,HGSVC	Yes	NA	NA	NA	NA	NA	NA
chr6:65204895	chr6-65204895-allele687436-1	DEL	69	NA	0.01588502269288956,0.001440922190201729,0.0,0.0,0.003067484662576687	0.0212615	EYS(6.4354e-50, 0.96)	EYS(6.4354e-50, 0.96)	NA	NA	NA	NA	NA	NA	NA	No	NA	HPRC,HGSVC,1KG-ONT	Yes	NA	NA	NA	NA	NA	NA
chr6:65204895	chr6-65204895-allele687438-1	DEL	115	NA	0.023449319213313162,0.01585014409221902,0.031746031746031744,0.018886679920477135,0.006134969325153374	0.000120493	EYS(6.4354e-50, 0.96)	EYS(6.4354e-50, 0.96)	NA	NA	NA	NA	NA	NA	NA	No	NA	HPRC,HGSVC,1KG-ONT	Yes	NA	NA	NA	NA	NA	NA
chr6:65204903	chr6-65204903-allele687440-1	DEL	80	NA	0.0022692889561270802,0.0,0.0,0.0,0.005112474437627812	NA	EYS(6.4354e-50, 0.96)	EYS(6.4354e-50, 0.96)	NA	NA	NA	NA	NA	NA	NA	No	NA	HPRC,HGSVC,1KG-ONT	Yes	NA	NA	NA	NA	NA	NA
chr6:65204905	chr6-65204905-allele687442-1	DEL	149	NA	0.0045385779122541605,0.001440922190201729,0.011904761904761904,0.002982107355864811,0.0010224948875255625	NA	EYS(6.4354e-50, 0.96)	EYS(6.4354e-50, 0.96)	NA	NA	NA	NA	NA	NA	NA	No	NA	HPRC,HGSVC	Yes	NA	NA	NA	NA	NA	NA
chr6:65204918	chr6-65204918-allele687446-93	INS	92	NA	0.07034795763993948,0.005763688760806916,0.000992063492063492,0.0009940357852882703,0.0	0.112973	EYS(6.4354e-50, 0.96)	EYS(6.4354e-50, 0.96)	NA	NA	NA	NA	NA	NA	NA	No	NA	HPRC,HGSVC,1KG-ONT	No	NA	NA	NA	NA	NA	NA
chr6:65204918	chr6-65204918-allele687451-1	DEL	92	NA	0.012859304084720122,0.0,0.0,0.0,0.0	0.0235872	EYS(6.4354e-50, 0.96)	EYS(6.4354e-50, 0.96)	NA	NA	NA	NA	NA	NA	NA	No	NA	HPRC,HGSVC,1KG-ONT	Yes	NA	NA	NA	NA	NA	NA
chr6:65204918	chr6-65204918-allele687452-1	DEL	115	NA	0.0045385779122541605,0.024495677233429394,0.041666666666666664,0.08250497017892644,0.06850715746421268	0.0319594	EYS(6.4354e-50, 0.96)	EYS(6.4354e-50, 0.96)	NA	NA	NA	NA	NA	NA	NA	No	NA	HPRC,HGSVC,1KG-ONT	Yes	NA	NA	NA	NA	NA	NA
chr6:65204918	chr6-65204918-allele687445-70	INS	69	NA	0.08472012102874432,0.2723342939481268,0.10714285714285714,0.1341948310139165,0.1196319018404908	0.0172773	EYS(6.4354e-50, 0.96)	EYS(6.4354e-50, 0.96)	NA	NA	NA	NA	NA	NA	NA	No	NA	HPRC,HGSVC,1KG-ONT	No	NA	NA	NA	NA	NA	NA
chr6:65204918	chr6-65204918-allele687450-1	DEL	69	NA	0.01664145234493192,0.0,0.0,0.0,0.0	0.0305719	EYS(6.4354e-50, 0.96)	EYS(6.4354e-50, 0.96)	NA	NA	NA	NA	NA	NA	NA	No	NA	HPRC,HGSVC,1KG-ONT	Yes	NA	NA	NA	NA	NA	NA
chr6:65204918	chr6-65204918-allele687448-139	INS	138	NA	0.0022692889561270802,0.0,0.0,0.0,0.0	0.00377908	EYS(6.4354e-50, 0.96)	EYS(6.4354e-50, 0.96)	NA	NA	NA	NA	NA	NA	NA	No	NA	HGSVC	No	NA	NA	NA	NA	NA	NA
chr6:65204918	chr6-65204918-allele687447-116	INS	115	NA	0.0037821482602118004,0.0,0.0,0.0,0.0	0.00663171	EYS(6.4354e-50, 0.96)	EYS(6.4354e-50, 0.96)	NA	NA	NA	NA	NA	NA	NA	No	NA	HPRC,HGSVC,1KG-ONT	No	NA	NA	NA	NA	NA	NA
chr6:65204919	chr6-65204919-allele687457-1	DEL	103	NA	0.07639939485627836,0.35878962536023057,0.22123015873015872,0.26043737574552683,0.21881390593047034	0.0926035	EYS(6.4354e-50, 0.96)	EYS(6.4354e-50, 0.96)	NA	NA	NA	NA	NA	NA	NA	No	NA	HPRC,HGSVC,1KG-ONT	Yes	NA	NA	NA	NA	NA	NA
chr6:65204952	chr6-65204952-allele687463-1	DEL	104	NA	0.0113464447806354,0.004322766570605188,0.0,0.002982107355864811,0.0	0.0107292	EYS(6.4354e-50, 0.96)	EYS(6.4354e-50, 0.96)	NA	NA	NA	NA	NA	NA	NA	No	NA	HPRC,HGSVC,1KG-ONT	Yes	NA	NA	NA	NA	NA	NA
chr6:65204952	chr6-65204952-allele687461-1	DEL	58	NA	0.03328290468986384,0.001440922190201729,0.0,0.0,0.0	0.058521	EYS(6.4354e-50, 0.96)	EYS(6.4354e-50, 0.96)	NA	NA	NA	NA	NA	NA	NA	No	NA	HPRC,HGSVC,1KG-ONT	Yes	NA	NA	NA	NA	NA	NA
chr6:65204952	chr6-65204952-allele687462-1	DEL	81	NA	0.15809379727685324,0.020172910662824207,0.006944444444444444,0.033797216699801194,0.013292433537832311	0.167079	EYS(6.4354e-50, 0.96)	EYS(6.4354e-50, 0.96)	NA	NA	NA	NA	NA	NA	NA	No	NA	HPRC,HGSVC,1KG-ONT	Yes	NA	NA	NA	NA	NA	NA
chr6:65205056	chr6-65205056-allele687466-81	INS	80	NA	0.04387291981845688,0.09221902017291066,0.11607142857142858,0.12624254473161034,0.12474437627811862	0.029078	EYS(6.4354e-50, 0.96)	EYS(6.4354e-50, 0.96)	NA	NA	NA	NA	NA	NA	NA	No	NA	HPRC,HGSVC,1KG-ONT	No	NA	NA	NA	NA	NA	NA
chr6:65205056	chr6-65205056-allele687465-58	INS	57	NA	0.040090771558245086,0.26945244956772335,0.10515873015873016,0.14015904572564614,0.1032719836400818	0.0510768	EYS(6.4354e-50, 0.96)	EYS(6.4354e-50, 0.96)	NA	NA	NA	NA	NA	NA	NA	No	NA	HPRC,HGSVC	No	NA	NA	NA	NA	NA	NA
chr6:65205056	chr6-65205056-allele687467-104	INS	103	NA	0.007564296520423601,0.001440922190201729,0.011904761904761904,0.002982107355864811,0.0010224948875255625	0.000301413	EYS(6.4354e-50, 0.96)	EYS(6.4354e-50, 0.96)	NA	NA	NA	NA	NA	NA	NA	No	NA	HPRC,HGSVC,1KG-ONT	No	NA	NA	NA	NA	NA	NA
chr6:65276701	chr6-65276701-allele688216-309	INS	308	NA	0.0022692889561270802,0.027377521613832854,0.03670634920634921,0.08349900596421471,0.09304703476482618	0.0394503	EYS(6.4354e-50, 0.96)	EYS(6.4354e-50, 0.96)	NA	NA	NA	NA	NA	NA	NA	No	NA	HPRC,HGSVC,1KG-ONT	Yes	NA	NA	NA	NA	NA	NA
chr6:65278031	chr6-65278031-allele688236-86	INS	85	NA	0.0007564296520423601,0.0,0.0,0.0,0.0	0.000918741	EYS(6.4354e-50, 0.96)	EYS(6.4354e-50, 0.96)	NA	NA	NA	NA	NA	NA	NA	No	NA	HPRC,HGSVC,1KG-ONT	No	NA	NA	NA	NA	NA	NA
chr6:65278031	chr6-65278031-allele688231-56	INS	55	NA	0.015128593040847202,0.04178674351585014,0.001984126984126984,0.0705765407554672,0.017382413087934562	0.00494	EYS(6.4354e-50, 0.96)	EYS(6.4354e-50, 0.96)	NA	NA	NA	NA	NA	NA	NA	No	NA	HPRC,HGSVC,1KG-ONT	No	NA	NA	NA	NA	NA	NA
chr6:65278031	chr6-65278031-allele688230-51	INS	50	NA	0.040090771558245086,0.05187319884726225,0.006944444444444444,0.04970178926441352,0.010224948875255624	0.00193834	EYS(6.4354e-50, 0.96)	EYS(6.4354e-50, 0.96)	NA	NA	NA	NA	NA	NA	NA	No	NA	HPRC,HGSVC,1KG-ONT	No	NA	NA	NA	NA	NA	NA
chr6:65278031	chr6-65278031-allele688234-71	INS	70	NA	0.0007564296520423601,0.0,0.007936507936507936,0.012922465208747515,0.0	0.00227622	EYS(6.4354e-50, 0.96)	EYS(6.4354e-50, 0.96)	NA	NA	NA	NA	NA	NA	NA	No	NA	HPRC,HGSVC,1KG-ONT	No	NA	NA	NA	NA	NA	NA
chr6:65278031	chr6-65278031-allele688233-66	INS	65	NA	0.0030257186081694403,0.010086455331412104,0.0,0.015904572564612324,0.005112474437627812	0.00113386	EYS(6.4354e-50, 0.96)	EYS(6.4354e-50, 0.96)	NA	NA	NA	NA	NA	NA	NA	No	NA	HPRC,HGSVC,1KG-ONT	No	NA	NA	NA	NA	NA	NA
chr6:65278031	chr6-65278031-allele688235-76	INS	75	NA	0.0,0.0,0.0,0.002982107355864811,0.0	3.94758e-05	EYS(6.4354e-50, 0.96)	EYS(6.4354e-50, 0.96)	NA	NA	NA	NA	NA	NA	NA	No	NA	HPRC,HGSVC,1KG-ONT	No	NA	NA	NA	NA	NA	NA
chr6:65278031	chr6-65278031-allele688232-61	INS	60	NA	0.0037821482602118004,0.004322766570605188,0.0,0.003976143141153081,0.006134969325153374	NA	EYS(6.4354e-50, 0.96)	EYS(6.4354e-50, 0.96)	NA	NA	NA	NA	NA	NA	NA	No	NA	HPRC,HGSVC,1KG-ONT	No	NA	NA	NA	NA	NA	NA
chr6:65278057	chr6-65278057-allele688262-54	INS	53	NA	0.0007564296520423601,0.0,0.0,0.0,0.0	0.000918741	EYS(6.4354e-50, 0.96)	EYS(6.4354e-50, 0.96)	NA	NA	NA	NA	NA	NA	NA	No	ID=chr6_65278031_65278061;MOTIFS=CTTTT;STRUC=(CTTTT)n	HPRC,HGSVC,1KG-ONT	No	NA	NA	NA	NA	NA	NA
chr6:65278058	chr6-65278058-allele688263-57	INS	56	NA	0.0,0.0,0.0,0.0,0.002044989775051125	NA	EYS(6.4354e-50, 0.96)	EYS(6.4354e-50, 0.96)	NA	NA	NA	NA	NA	NA	NA	No	ID=chr6_65278031_65278061;MOTIFS=CTTTT;STRUC=(CTTTT)n	HPRC,HGSVC,1KG-ONT	No	NA	NA	NA	NA	NA	NA
chr6:65278328	chr6-65278328-allele688268-101	INS	100	NA	0.0,0.0,0.00496031746031746,0.0,0.0	0.000408842	EYS(6.4354e-50, 0.96)	EYS(6.4354e-50, 0.96)	NA	NA	NA	NA	NA	NA	NA	No	NA	HPRC,HGSVC	Yes	NA	NA	NA	NA	NA	NA
chr6:65278328	chr6-65278328-allele688270-62	INS	61	NA	0.0,0.0,0.0,0.0009940357852882703,0.0	NA	EYS(6.4354e-50, 0.96)	EYS(6.4354e-50, 0.96)	NA	NA	NA	NA	NA	NA	NA	No	NA	HPRC,HGSVC,1KG-ONT	Yes	NA	NA	NA	NA	NA	NA
chr6:65278328	chr6-65278328-allele688267-62	INS	61	0.943733	0.22692889561270801,0.7002881844380403,0.8918650793650794,0.5914512922465208,0.6912065439672802	0.384819	EYS(6.4354e-50, 0.96)	EYS(6.4354e-50, 0.96)	NA	NA	NA	NA	NA	NA	NA	No	NA	HPRC,HGSVC,1KG-ONT	Yes	NA	Protein eyes shut homolog levels(EYS, rs9345601, 1E-14, 0.8652539935583139)	Benign intracranial hypertension(0.48%, 2.32%, 0.2, [0.04;0.93], 0.037554),Bipolar I disorder(0.48%, 2.32%, 0.2, [0.04;0.93], 0.037554),Bipolar disorder(3.84%, 7.19%, 0.52, [0.28;0.96], 0.035834),Cystitis(3.12%, 0.93%, 3.44, [1.11;10.62], 0.027054),Diabetes mellitus without complication(4.08%, 7.66%, 0.51, [0.28;0.94], 0.028979),Disorder due to type 2 diabetes mellitus(0.48%, 3.02%, 0.16, [0.04;0.69], 0.007012),Dysmenorrhea(3.36%, 7.66%, 0.42, [0.22;0.8], 0.006687),Exacerbation of intermittent asthma(1.20%, 3.48%, 0.34, [0.12;0.94], 0.039588),Hypercalcemia(3.12%, 6.03%, 0.5, [0.25;0.99], 0.049097),Hyperglycemia due to type 2 diabetes mellitus(6.00%, 10.21%, 0.56, [0.34;0.94], 0.0321),Infectious disease(1.92%, 4.64%, 0.4, [0.18;0.92], 0.033407),Intestinal infectious disease(1.44%, 4.18%, 0.34, [0.13;0.85], 0.021231),Mononeuritis(2.64%, 5.80%, 0.44, [0.21;0.91], 0.026275),Pre-eclampsia(2.40%, 0.46%, 5.27, [1.15;24.2], 0.019728),Psychophysiologic insomnia(3.36%, 0.93%, 3.71, [1.21;11.36], 0.016442),Tietze's disease(1.92%, 4.41%, 0.42, [0.18;0.98], 0.049401),Uterine leiomyoma(14.19%, 21.07%, 0.62, [0.41;0.95], 0.026823)	NA	NA	NA
chr6:65278350	chr6-65278350-allele688271-56	INS	55	NA	0.0,0.0,0.0,0.0,0.0010224948875255625	NA	EYS(6.4354e-50, 0.96)	EYS(6.4354e-50, 0.96)	NA	NA	NA	NA	NA	NA	NA	No	NA	HPRC,HGSVC,1KG-ONT	Yes	NA	NA	NA	NA	NA	NA
chr6:65317817	chr6-65317817-allele688647-1	DEL	68	NA	0.08169440242057488,0.007204610951008645,0.000992063492063492,0.004970178926441352,0.002044989775051125	0.119619	EYS(6.4354e-50, 0.96)	EYS(6.4354e-50, 0.96)	NA	NA	NA	NA	NA	NA	NA	Yes	NA	HPRC,HGSVC,1KG-ONT	No	NA	NA	NA	NA	NA	NA
chr6:65317821	chr6-65317821-allele688649-1	DEL	64	NA	0.13010590015128592,0.05187319884726225,0.000992063492063492,0.04671968190854871,0.049079754601226995	0.0739601	EYS(6.4354e-50, 0.96)	EYS(6.4354e-50, 0.96)	NA	NA	NA	NA	NA	NA	NA	Yes	NA	HPRC,HGSVC,1KG-ONT	No	NA	NA	NA	NA	NA	NA
chr6:65317825	chr6-65317825-allele688653-63	INS	62	NA	0.0,0.0,0.0,0.0,0.006134969325153374	0.000593574	EYS(6.4354e-50, 0.96)	EYS(6.4354e-50, 0.96)	NA	NA	NA	NA	NA	NA	NA	Yes	NA	HPRC,HGSVC,1KG-ONT	No	NA	NA	NA	NA	NA	NA
chr6:65317825	chr6-65317825-allele688651-1	DEL	56	NA	0.07261724659606657,0.03170028818443804,0.0,0.042743538767395624,0.017382413087934562	0.0356819	EYS(6.4354e-50, 0.96)	EYS(6.4354e-50, 0.96)	NA	NA	NA	NA	NA	NA	NA	Yes	NA	HPRC,HGSVC,1KG-ONT	No	NA	NA	NA	NA	NA	NA
chr6:65317825	chr6-65317825-allele688650-1	DEL	52	NA	0.0037821482602118004,0.001440922190201729,0.0,0.004970178926441352,0.0081799591002045	NA	EYS(6.4354e-50, 0.96)	EYS(6.4354e-50, 0.96)	NA	NA	NA	NA	NA	NA	NA	Yes	NA	HPRC,HGSVC,1KG-ONT	No	NA	NA	NA	NA	NA	NA
chr6:65317825	chr6-65317825-allele688654-58	INS	57	NA	0.0015128593040847202,0.0,0.0,0.0,0.0	0.00234988	EYS(6.4354e-50, 0.96)	EYS(6.4354e-50, 0.96)	NA	NA	NA	NA	NA	NA	NA	Yes	NA	HPRC,HGSVC,1KG-ONT	No	NA	NA	NA	NA	NA	NA
chr6:65317825	chr6-65317825-allele688656-61	INS	60	NA	0.0007564296520423601,0.004322766570605188,0.0,0.0009940357852882703,0.0	NA	EYS(6.4354e-50, 0.96)	EYS(6.4354e-50, 0.96)	NA	NA	NA	NA	NA	NA	NA	Yes	NA	HPRC,HGSVC,1KG-ONT	No	NA	NA	NA	NA	NA	NA
chr6:65317825	chr6-65317825-allele688657-54	INS	53	NA	0.0,0.0,0.0,0.002982107355864811,0.0	3.94758e-05	EYS(6.4354e-50, 0.96)	EYS(6.4354e-50, 0.96)	NA	NA	NA	NA	NA	NA	NA	Yes	NA	HPRC,HGSVC,1KG-ONT	No	NA	NA	NA	NA	NA	NA
chr6:65317825	chr6-65317825-allele688652-1	DEL	60	NA	0.20347957639939485,0.13256484149855907,0.060515873015873016,0.17892644135188868,0.08793456032719836	0.0328415	EYS(6.4354e-50, 0.96)	EYS(6.4354e-50, 0.96)	NA	NA	NA	NA	NA	NA	NA	Yes	NA	HPRC,HGSVC,1KG-ONT	No	NA	NA	NA	NA	NA	NA
chr6:65317827	chr6-65317827-allele688661-84	INS	83	NA	0.0,0.0,0.0,0.0009940357852882703,0.0	NA	EYS(6.4354e-50, 0.96)	EYS(6.4354e-50, 0.96)	NA	NA	NA	NA	NA	NA	NA	Yes	NA	HPRC,HGSVC	No	NA	NA	NA	NA	NA	NA
chr6:65330810	chr6-65330810-allele688797-1	DEL	63	NA	0.0007564296520423601,0.0,0.0,0.0,0.0	0.000918741	EYS(6.4354e-50, 0.96)	EYS(6.4354e-50, 0.96)	NA	NA	NA	NA	NA	NA	NA	No	NA	No	No	NA	NA	NA	NA	NA	NA
chr6:65364038	chr6-65364038-allele689141-1	DEL	7504	NA	0.0,0.027377521613832854,0.001984126984126984,0.002982107355864811,0.0	0.00392424	EYS(6.4354e-50, 0.96)	EYS(6.4354e-50, 0.96)	NA	NA	NA	NA	NA	NA	NA	No	NA	HPRC,HGSVC,1KG-ONT	No	NA	NA	NA	NA	NA	NA
chr6:65369317	chr6-65369317-allele689216-82	INS	81	NA	0.0007564296520423601,0.0,0.0,0.0,0.0	0.000918741	EYS(6.4354e-50, 0.96)	EYS(6.4354e-50, 0.96)	NA	NA	NA	NA	NA	NA	NA	No	NA	No	No	NA	NA	NA	NA	NA	NA
chr6:65369317	chr6-65369317-allele689215-55	INS	54	NA	0.0,0.005763688760806916,0.000992063492063492,0.0,0.0	0.000408842	EYS(6.4354e-50, 0.96)	EYS(6.4354e-50, 0.96)	NA	NA	NA	NA	NA	NA	NA	No	NA	No	No	NA	NA	NA	NA	NA	NA
chr6:65420453	chr6-65420453-allele689808-54	INS	53	NA	0.06883509833585477,0.005763688760806916,0.0,0.005964214711729622,0.0010224948875255625	0.101437	EYS(6.4354e-50, 0.96)	EYS(6.4354e-50, 0.96)	NA	NA	NA	NA	NA	NA	NA	No	NA	HPRC,HGSVC,1KG-ONT	Yes	NA	NA	NA	NA	NA	NA
chr6:65442892	chr6-65442892-allele690034-267	INS	266	NA	0.0,0.040345821325648415,0.037698412698412696,0.06262425447316103,0.05725971370143149	0.0337378	EYS(6.4354e-50, 0.96)	EYS(6.4354e-50, 0.96)	NA	NA	NA	NA	NA	NA	NA	No	NA	HGSVC,1KG-ONT	No	NA	NA	NA	NA	NA	NA
chr6:65442897	chr6-65442897-allele690035-249	INS	248	NA	0.0007564296520423601,0.011527377521613832,0.010912698412698412,0.002982107355864811,0.011247443762781187	0.00445961	EYS(6.4354e-50, 0.96)	EYS(6.4354e-50, 0.96)	NA	NA	NA	NA	NA	NA	NA	No	NA	HGSVC,1KG-ONT	No	NA	NA	NA	NA	NA	NA
chr6:65442899	chr6-65442899-allele690038-189	INS	188	NA	0.0007564296520423601,0.002881844380403458,0.013888888888888888,0.005964214711729622,0.012269938650306749	0.00461362	EYS(6.4354e-50, 0.96)	EYS(6.4354e-50, 0.96)	NA	NA	NA	NA	NA	NA	NA	No	NA	HGSVC,1KG-ONT	No	NA	NA	NA	NA	NA	NA
chr6:65442907	chr6-65442907-allele690039-192	INS	191	NA	0.0,0.056195965417867436,0.04365079365079365,0.06262425447316103,0.05725971370143149	0.036949	EYS(6.4354e-50, 0.96)	EYS(6.4354e-50, 0.96)	NA	NA	NA	NA	NA	NA	NA	No	NA	HGSVC,1KG-ONT	No	NA	NA	NA	NA	NA	NA
chr6:65443286	chr6-65443286-allele690064-65	INS	64	NA	0.0015128593040847202,0.0,0.0,0.0,0.0	0.00183645	EYS(6.4354e-50, 0.96)	EYS(6.4354e-50, 0.96)	NA	NA	NA	NA	NA	NA	NA	No	NA	HGSVC	Yes	NA	NA	NA	NA	NA	NA
chr6:65443366	chr6-65443366-allele690087-1	DEL	62	NA	0.0,0.0,0.002976190476190476,0.0,0.0	3.94758e-05	EYS(6.4354e-50, 0.96)	EYS(6.4354e-50, 0.96)	NA	NA	NA	NA	NA	NA	NA	No	NA	HGSVC	No	NA	NA	NA	NA	NA	NA
chr6:65443392	chr6-65443392-allele690095-61	INS	60	NA	0.0,0.0,0.000992063492063492,0.0019880715705765406,0.003067484662576687	0.000593574	EYS(6.4354e-50, 0.96)	EYS(6.4354e-50, 0.96)	NA	NA	NA	NA	NA	NA	NA	No	NA	HGSVC	No	NA	NA	NA	NA	NA	NA
chr6:65448408	chr6-65448408-allele690192-53	INS	52	NA	0.0,0.0,0.0,0.004970178926441352,0.0010224948875255625	0.000593574	EYS(6.4354e-50, 0.96)	EYS(6.4354e-50, 0.96)	NA	NA	NA	NA	NA	NA	NA	No	NA	No	Yes	NA	NA	NA	NA	NA	NA
chr6:65454073	chr6-65454073-allele690266-315	INS	314	NA	0.036308623298033284,0.004322766570605188,0.0,0.0009940357852882703,0.0	0.0577603	EYS(6.4354e-50, 0.96)	EYS(6.4354e-50, 0.96)	NA	NA	NA	NA	NA	NA	NA	No	NA	HPRC,HGSVC,1KG-ONT	Yes	NA	NA	NA	NA	NA	NA
chr6:65454073	chr6-65454073-allele690273-310	INS	309	NA	0.0,0.008645533141210375,0.0,0.0,0.0081799591002045	0.00207258	EYS(6.4354e-50, 0.96)	EYS(6.4354e-50, 0.96)	NA	NA	NA	NA	NA	NA	NA	No	NA	HPRC,HGSVC,1KG-ONT	Yes	NA	NA	NA	NA	NA	NA
chr6:65454073	chr6-65454073-allele690271-311	INS	310	NA	0.0,0.0,0.0,0.0009940357852882703,0.0081799591002045	0.00114796	EYS(6.4354e-50, 0.96)	EYS(6.4354e-50, 0.96)	NA	NA	NA	NA	NA	NA	NA	No	NA	HPRC,HGSVC,1KG-ONT	Yes	NA	NA	NA	NA	NA	NA
chr6:65454073	chr6-65454073-allele690265-311	INS	310	0.878803	0.0718608169440242,0.1873198847262248,0.1865079365079365,0.20377733598409542,0.20552147239263804	0.0542771	EYS(6.4354e-50, 0.96)	EYS(6.4354e-50, 0.96)	NA	NA	NA	NA	NA	NA	NA	No	NA	HPRC,HGSVC,1KG-ONT	Yes	NA	Educational attainment(EYS, rs17767951, 2E-9, 0.5062882250044913)	Acquired hypothyroidism(10.93%, 6.32%, 1.82, [1.08;3.05], 0.032103),Cerebral infarction(4.05%, 1.66%, 2.49, [1.03;6.07], 0.046604),Diverticular disease(5.26%, 1.83%, 2.98, [1.32;6.75], 0.010516),Diverticulitis of large intestine(3.24%, 0.33%, 10.03, [2.11;47.55], 0.001201),Embolism from thrombosis of vein of lower extremity(0.81%, 3.33%, 0.24, [0.06;1.02], 0.033888),Gallstone(5.67%, 2.66%, 2.2, [1.06;4.57], 0.039993),Ganglion cyst(3.24%, 1.00%, 3.32, [1.14;9.67], 0.033103),Genital herpes simplex(3.24%, 1.16%, 2.84, [1.02;7.92], 0.046393),Hypercalcemia(7.29%, 3.49%, 2.17, [1.14;4.15], 0.028633),Migraine with aura(0.40%, 3.83%, 0.1, [0.01;0.76], 0.004872),Panic disorder without agoraphobia(1.21%, 4.33%, 0.27, [0.08;0.91], 0.021892),Pleural effusion(6.07%, 3.00%, 2.09, [1.04;4.23], 0.048815),Pneumothorax(2.83%, 0.67%, 4.35, [1.26;15.01], 0.017659),Primary open angle glaucoma(0.40%, 3.00%, 0.13, [0.02;0.99], 0.019651),Rectal polyp(4.45%, 1.50%, 3.07, [1.25;7.49], 0.021508),Supraventricular tachycardia(4.45%, 1.50%, 3.07, [1.25;7.49], 0.021508),Tinea corporis(4.05%, 0.83%, 5.03, [1.7;14.87], 0.002637)	NA	NA	NA
chr6:65454073	chr6-65454073-allele690278-312	INS	311	NA	0.0007564296520423601,0.0,0.008928571428571428,0.003976143141153081,0.0	0.000863716	EYS(6.4354e-50, 0.96)	EYS(6.4354e-50, 0.96)	NA	NA	NA	NA	NA	NA	NA	No	NA	HPRC,HGSVC,1KG-ONT	Yes	NA	NA	NA	NA	NA	NA
chr6:65454073	chr6-65454073-allele690276-316	INS	315	NA	0.0030257186081694403,0.0,0.0,0.0,0.0	0.00520636	EYS(6.4354e-50, 0.96)	EYS(6.4354e-50, 0.96)	NA	NA	NA	NA	NA	NA	NA	No	NA	HPRC,HGSVC,1KG-ONT	Yes	NA	NA	NA	NA	NA	NA
chr6:65454073	chr6-65454073-allele690268-315	INS	314	NA	0.00529500756429652,0.0,0.0,0.0,0.0	0.00947665	EYS(6.4354e-50, 0.96)	EYS(6.4354e-50, 0.96)	NA	NA	NA	NA	NA	NA	NA	No	NA	HPRC,HGSVC,1KG-ONT	Yes	NA	NA	NA	NA	NA	NA
chr6:65454073	chr6-65454073-allele690269-310	INS	309	NA	0.0,0.008645533141210375,0.0248015873015873,0.02186878727634195,0.016359918200409	0.0122818	EYS(6.4354e-50, 0.96)	EYS(6.4354e-50, 0.96)	NA	NA	NA	NA	NA	NA	NA	No	NA	HPRC,HGSVC,1KG-ONT	Yes	NA	NA	NA	NA	NA	NA
chr6:65454073	chr6-65454073-allele690267-316	INS	315	NA	0.006051437216338881,0.0,0.0,0.002982107355864811,0.017382413087934562	NA	EYS(6.4354e-50, 0.96)	EYS(6.4354e-50, 0.96)	NA	NA	NA	NA	NA	NA	NA	No	NA	HPRC,HGSVC,1KG-ONT	Yes	NA	NA	NA	NA	NA	NA
chr6:65454073	chr6-65454073-allele690272-313	INS	312	NA	0.0015128593040847202,0.0,0.0,0.0,0.0	0.00234988	EYS(6.4354e-50, 0.96)	EYS(6.4354e-50, 0.96)	NA	NA	NA	NA	NA	NA	NA	No	NA	HPRC,HGSVC,1KG-ONT	Yes	NA	NA	NA	NA	NA	NA
chr6:65478966	chr6-65478966-allele690533-1	DEL	124	0.99562	0.01664145234493192,0.2478386167146974,0.24107142857142858,0.2584493041749503,0.20143149284253578	0.149381	EYS(6.4354e-50, 0.96)	EYS(6.4354e-50, 0.96)	NA	NA	NA	NA	NA	NA	NA	Yes	NA	HPRC,HGSVC,1KG-ONT	No	NA	Educational attainment(EYS, rs17767951, 2E-9, 0.8490070729522946),CAMSIS occupational score (MTAG)(EYS, rs9342482, 4E-10, 0.846976495921022),ISEI occupational score (MTAG)(EYS, rs9342482, 1E-9, 0.846976495921022),SIOPS occupational score (MTAG)(EYS, rs9342482, 1E-9, 0.846976495921022)	Acidosis(0.84%, 4.94%, 0.16, [0.02;1.2], 0.048961),Acquired hypothyroidism(15.13%, 6.45%, 2.59, [1.45;4.63], 0.002417),Dental caries(0.84%, 5.21%, 0.15, [0.02;1.13], 0.031934),Disease of liver(0.84%, 6.31%, 0.13, [0.02;0.92], 0.009166),Epidermoid cyst(5.04%, 1.92%, 2.71, [1.02;7.2], 0.049062),Kidney stone(0.84%, 4.80%, 0.17, [0.02;1.24], 0.048041),Melanocytic nevus(7.56%, 3.43%, 2.3, [1.05;5.07], 0.042801),Migraine without aura(0.84%, 5.62%, 0.14, [0.02;1.04], 0.021128),Presbyopia(16.81%, 9.74%, 1.87, [1.09;3.21], 0.025527),Primary insomnia(5.88%, 1.37%, 4.49, [1.68;12.05], 0.005208),Rectal polyp(5.04%, 1.92%, 2.71, [1.02;7.2], 0.049062),Vaginitis(7.14%, 18.49%, 0.34, [0.14;0.8], 0.007643)	NA	NA	NA
chr6:65507123	chr6-65507123-allele690769-318	INS	317	NA	0.006051437216338881,0.0,0.0,0.0,0.0	0.0108963	EYS(6.4354e-50, 0.96)	EYS(6.4354e-50, 0.96)	NA	NA	NA	NA	NA	NA	NA	No	NA	1KG-ONT	Yes	NA	NA	NA	NA	NA	NA
chr6:65550134	chr6-65550134-allele691315-1	DEL	1994	NA	0.9470499243570348,0.792507204610951,0.871031746031746,0.6858846918489065,0.8047034764826176	0.0844245	EYS(6.4354e-50, 0.96)	EYS(6.4354e-50, 0.96)	NA	NA	NA	NA	NA	NA	NA	No	NA	HPRC,HGSVC,1KG-ONT	Yes	NA	NA	NA	NA	NA	NA
chr6:65552879	chr6-65552879-allele691334-326	INS	325	NA	0.0,0.0,0.002976190476190476,0.0019880715705765406,0.0010224948875255625	0.000593574	EYS(6.4354e-50, 0.96)	EYS(6.4354e-50, 0.96)	NA	NA	NA	NA	NA	NA	NA	No	NA	HGSVC,1KG-ONT	Yes	NA	NA	NA	NA	NA	NA
chr6:65553703	chr6-65553703-allele691347-318	INS	317	NA	0.0045385779122541605,0.01585014409221902,0.005952380952380952,0.0,0.0	NA	EYS(6.4354e-50, 0.96)	EYS(6.4354e-50, 0.96)	NA	NA	NA	NA	NA	NA	NA	No	NA	1KG-ONT	Yes	NA	NA	NA	NA	NA	NA
chr6:65564948	chr6-65564948-allele691457-1	DEL	324	NA	0.9470499243570348,0.8112391930835735,0.8630952380952381,0.6660039761431411,0.7975460122699386	0.0888323	EYS(6.4354e-50, 0.96)	EYS(6.4354e-50, 0.96)	NA	NA	NA	NA	NA	NA	NA	No	NA	HPRC,HGSVC,1KG-ONT	Yes	NA	NA	NA	NA	NA	NA
chr6:65585749	chr6-65585749-allele691665-164	INS	163	NA	0.0045385779122541605,0.0,0.0,0.0,0.006134969325153374	0.00108705	EYS(6.4354e-50, 0.96)	EYS(6.4354e-50, 0.96)	NA	NA	NA	NA	NA	NA	NA	No	NA	No	Yes	NA	NA	NA	NA	NA	NA
chr6:65689152	chr6-65689152-allele692164-1	DEL	5641	NA	0.01664145234493192,0.03314121037463977,0.1259920634920635,0.02485089463220676,0.0705521472392638	0.0235042	EYS(6.4354e-50, 0.96)	EYS(6.4354e-50, 0.96)	NA	NA	NA	NA	NA	NA	NA	No	NA	HPRC,HGSVC,1KG-ONT	Yes	NA	NA	NA	NA	NA	NA
chr6:65708812	chr6-65708812-allele692381-254	INS	253	NA	0.5347957639939486,0.2420749279538905,0.4126984126984127,0.18986083499005965,0.2229038854805726	0.142852	NA	NA	NA	NA	NA	NA	NA	NA	NA	No	NA	HPRC,HGSVC,1KG-ONT	No	NA	NA	NA	NA	NA	NA
chr6:65708812	chr6-65708812-allele692382-269	INS	268	NA	0.00529500756429652,0.008645533141210375,0.005952380952380952,0.006958250497017893,0.0081799591002045	NA	NA	NA	NA	NA	NA	NA	NA	NA	NA	No	NA	HPRC,HGSVC,1KG-ONT	No	NA	NA	NA	NA	NA	NA
chr6:65708812	chr6-65708812-allele692384-254	INS	253	NA	0.00680786686838124,0.005763688760806916,0.0,0.0,0.0	0.00579224	NA	NA	NA	NA	NA	NA	NA	NA	NA	No	NA	HPRC,HGSVC,1KG-ONT	No	NA	NA	NA	NA	NA	NA
chr6:65708812	chr6-65708812-allele692385-254	INS	253	NA	0.01059001512859304,0.023054755043227664,0.0,0.0,0.0	0.00269539	NA	NA	NA	NA	NA	NA	NA	NA	NA	No	NA	HPRC,HGSVC,1KG-ONT	No	NA	NA	NA	NA	NA	NA
chr6:65708820	chr6-65708820-allele692387-276	INS	275	NA	0.0,0.0,0.0,0.0,0.005112474437627812	0.000408842	NA	NA	NA	NA	NA	NA	NA	NA	NA	No	NA	HPRC,HGSVC,1KG-ONT	No	NA	NA	NA	NA	NA	NA
chr6:65737348	chr6-65737348-allele692759-70	INS	69	NA	0.009833585476550681,0.001440922190201729,0.0,0.0,0.0	0.0157378	NA	NA	NA	NA	NA	NA	NA	NA	NA	No	NA	HPRC	No	NA	NA	NA	NA	NA	NA
chr6:65737387	chr6-65737387-allele692767-344	INS	343	NA	0.0,0.0,0.017857142857142856,0.0,0.009202453987730062	0.00436592	NA	NA	NA	NA	NA	NA	NA	NA	NA	No	NA	HPRC,HGSVC,1KG-ONT	No	NA	NA	NA	NA	NA	NA
chr6:65737387	chr6-65737387-allele692766-159	INS	158	NA	0.01588502269288956,0.0,0.0,0.0019880715705765406,0.002044989775051125	0.0212209	NA	NA	NA	NA	NA	NA	NA	NA	NA	No	NA	HPRC,HGSVC	No	NA	NA	NA	NA	NA	NA
chr6:65737387	chr6-65737387-allele692771-371	INS	370	NA	0.0022692889561270802,0.0,0.005952380952380952,0.0,0.012269938650306749	0.000207991	NA	NA	NA	NA	NA	NA	NA	NA	NA	No	NA	HPRC,HGSVC,1KG-ONT	No	NA	NA	NA	NA	NA	NA
chr6:65737392	chr6-65737392-allele692774-213	INS	212	NA	0.0007564296520423601,0.0,0.0,0.0,0.0	0.000918741	NA	NA	NA	NA	NA	NA	NA	NA	NA	No	NA	HPRC,HGSVC,1KG-ONT	No	NA	NA	NA	NA	NA	NA
chr6:65737408	chr6-65737408-allele692779-346	INS	345	NA	0.007564296520423601,0.1585014409221902,0.07341269841269842,0.27137176938369784,0.130879345603272	0.101805	NA	NA	NA	NA	NA	NA	NA	NA	NA	No	NA	HPRC,HGSVC,1KG-ONT	No	NA	NA	NA	NA	NA	NA
chr6:65737408	chr6-65737408-allele692780-319	INS	318	NA	0.0015128593040847202,0.001440922190201729,0.0,0.014910536779324055,0.0	0.000604163	NA	NA	NA	NA	NA	NA	NA	NA	NA	No	NA	HPRC,HGSVC,1KG-ONT	No	NA	NA	NA	NA	NA	NA
chr6:65737408	chr6-65737408-allele692786-400	INS	399	NA	0.0007564296520423601,0.002881844380403458,0.0,0.0,0.0	NA	NA	NA	NA	NA	NA	NA	NA	NA	NA	No	NA	HPRC,HGSVC,1KG-ONT	No	NA	NA	NA	NA	NA	NA
chr6:65737408	chr6-65737408-allele692782-267	INS	266	NA	0.0022692889561270802,0.0,0.0,0.010934393638170975,0.0081799591002045	0.000346049	NA	NA	NA	NA	NA	NA	NA	NA	NA	No	NA	HPRC,HGSVC,1KG-ONT	No	NA	NA	NA	NA	NA	NA
chr6:65737408	chr6-65737408-allele692784-294	INS	293	NA	0.0,0.0,0.000992063492063492,0.0,0.010224948875255624	0.00133056	NA	NA	NA	NA	NA	NA	NA	NA	NA	No	NA	HPRC,HGSVC,1KG-ONT	No	NA	NA	NA	NA	NA	NA
chr6:65737408	chr6-65737408-allele692787-74	INS	73	NA	0.0015128593040847202,0.0,0.0,0.0,0.0	0.00234988	NA	NA	NA	NA	NA	NA	NA	NA	NA	No	NA	HPRC	No	NA	NA	NA	NA	NA	NA
chr6:65737434	chr6-65737434-allele692794-86	INS	85	NA	0.015128593040847202,0.001440922190201729,0.0,0.0,0.0081799591002045	0.0133605	NA	NA	NA	NA	NA	NA	NA	NA	NA	No	NA	HPRC,HGSVC	No	NA	NA	NA	NA	NA	NA
chr6:65737448	chr6-65737448-allele692801-1	DEL	60	NA	0.13010590015128592,0.020172910662824207,0.04563492063492063,0.02584493041749503,0.018404907975460124	0.0934873	NA	NA	NA	NA	NA	NA	NA	NA	NA	No	NA	HGSVC	No	NA	NA	NA	NA	NA	NA
chr6:65737507	chr6-65737507-allele692816-413	INS	412	NA	0.0,0.0,0.0,0.015904572564612324,0.0	0.00237831	NA	NA	NA	NA	NA	NA	NA	NA	NA	No	NA	HPRC,HGSVC,1KG-ONT	No	NA	NA	NA	NA	NA	NA
chr6:65737507	chr6-65737507-allele692815-386	INS	385	NA	0.0007564296520423601,0.001440922190201729,0.022817460317460316,0.002982107355864811,0.007157464212678937	0.00455467	NA	NA	NA	NA	NA	NA	NA	NA	NA	No	NA	HPRC,HGSVC,1KG-ONT	No	NA	NA	NA	NA	NA	NA
chr6:65737508	chr6-65737508-allele692818-203	INS	202	NA	0.07110438729198185,0.024495677233429394,0.0,0.008946322067594433,0.0010224948875255625	0.08145	NA	NA	NA	NA	NA	NA	NA	NA	NA	No	NA	HPRC,HGSVC,1KG-ONT	No	NA	NA	NA	NA	NA	NA
chr6:65737508	chr6-65737508-allele692817-120	INS	119	NA	0.018910741301059002,0.001440922190201729,0.011904761904761904,0.0,0.0	0.0150401	NA	NA	NA	NA	NA	NA	NA	NA	NA	No	NA	HPRC,HGSVC	No	NA	NA	NA	NA	NA	NA
chr6:65737508	chr6-65737508-allele692827-411	INS	410	NA	0.0,0.002881844380403458,0.0,0.007952286282306162,0.0	0.00133282	NA	NA	NA	NA	NA	NA	NA	NA	NA	No	NA	HPRC,HGSVC,1KG-ONT	No	NA	NA	NA	NA	NA	NA
chr6:65737508	chr6-65737508-allele692823-93	INS	92	NA	0.0015128593040847202,0.08501440922190202,0.03869047619047619,0.006958250497017893,0.026584867075664622	0.0215852	NA	NA	NA	NA	NA	NA	NA	NA	NA	No	NA	HPRC,HGSVC	No	NA	NA	NA	NA	NA	NA
chr6:65737508	chr6-65737508-allele692828-180	INS	179	NA	0.0030257186081694403,0.0,0.0,0.0,0.0	0.00520636	NA	NA	NA	NA	NA	NA	NA	NA	NA	No	NA	HPRC,HGSVC,1KG-ONT	No	NA	NA	NA	NA	NA	NA
chr6:65737508	chr6-65737508-allele692825-205	INS	204	NA	0.01059001512859304,0.0,0.0,0.0,0.005112474437627812	0.0106447	NA	NA	NA	NA	NA	NA	NA	NA	NA	No	NA	HPRC,HGSVC,1KG-ONT	No	NA	NA	NA	NA	NA	NA
chr6:65737508	chr6-65737508-allele692822-357	INS	356	NA	0.0007564296520423601,0.01440922190201729,0.000992063492063492,0.020874751491053677,0.013292433537832311	0.00666986	NA	NA	NA	NA	NA	NA	NA	NA	NA	No	NA	HPRC,HGSVC,1KG-ONT	No	NA	NA	NA	NA	NA	NA
chr6:65737508	chr6-65737508-allele692832-355	INS	354	NA	0.0,0.001440922190201729,0.003968253968253968,0.0,0.0	0.000408842	NA	NA	NA	NA	NA	NA	NA	NA	NA	No	NA	HPRC,HGSVC,1KG-ONT	No	NA	NA	NA	NA	NA	NA
chr6:65737508	chr6-65737508-allele692837-355	INS	354	NA	0.0,0.0,0.0,0.0019880715705765406,0.0	NA	NA	NA	NA	NA	NA	NA	NA	NA	NA	No	NA	HPRC,HGSVC,1KG-ONT	No	NA	NA	NA	NA	NA	NA
chr6:65754454	chr6-65754454-allele693048-1588	INS	1587	NA	0.0,0.010086455331412104,0.0,0.0,0.006134969325153374	0.00180841	NA	NA	NA	NA	NA	NA	NA	NA	NA	No	NA	HPRC,HGSVC	No	NA	NA	NA	NA	NA	NA
chr6:65754454	chr6-65754454-allele693047-2380	INS	2379	NA	0.0,0.03025936599423631,0.00496031746031746,0.0009940357852882703,0.0	0.00444222	NA	NA	NA	NA	NA	NA	NA	NA	NA	No	NA	HPRC	No	NA	NA	NA	NA	NA	NA
chr6:65754454	chr6-65754454-allele693046-794	INS	793	NA	0.12632375189107414,0.21469740634005763,0.21924603174603174,0.12027833001988071,0.18916155419222905	0.0110277	NA	NA	NA	NA	NA	NA	NA	NA	NA	No	NA	HPRC,HGSVC,1KG-ONT	No	NA	NA	NA	NA	NA	NA
chr6:65755000	chr6-65755000-allele693058-790	INS	789	NA	0.11649016641452345,0.13544668587896252,0.18948412698412698,0.10934393638170974,0.24335378323108384	0.0109183	NA	NA	NA	NA	NA	NA	NA	NA	NA	No	NA	No	No	NA	NA	NA	NA	NA	NA
chr6:65773480	chr6-65773480-allele693236-1	DEL	862	NA	0.0045385779122541605,0.0,0.0,0.0,0.00408997955010225	0.0023731	NA	NA	NA	NA	NA	NA	NA	NA	NA	No	NA	No	Yes	NA	NA	NA	NA	NA	NA
chr6:65777523	chr6-65777523-allele693258-314	INS	313	NA	0.012102874432677761,0.0,0.0,0.0,0.0	0.0221846	NA	NA	NA	NA	NA	NA	NA	NA	NA	No	NA	HPRC	Yes	NA	NA	NA	NA	NA	NA
chr6:65786743	chr6-65786743-allele693332-1	DEL	1370	NA	0.01588502269288956,0.001440922190201729,0.0,0.0,0.0	0.0269135	NA	NA	NA	NA	NA	NA	NA	NA	NA	Yes	NA	HPRC,HGSVC,1KG-ONT	Yes	NA	NA	NA	NA	NA	NA
chr6:65825623	chr6-65825623-allele693893-1	DEL	180	NA	0.04387291981845688,0.018731988472622477,0.0,0.013916500994035786,0.02147239263803681	0.0221276	NA	NA	NA	NA	NA	NA	NA	NA	NA	No	NA	HPRC,HGSVC,1KG-ONT	No	NA	NA	NA	NA	NA	NA
chr6:65851523	chr6-65851523-allele694253-6534	INS	6533	0.745964	0.405446293494705,0.45821325648414984,0.6428571428571429,0.37375745526838966,0.4887525562372188	0.0149035	NA	NA	NA	NA	NA	NA	NA	NA	NA	No	NA	HGSVC,1KG-ONT	No	NA	Endometriosis or depression (pleiotropy)(ADH5P4 - NUFIP1P1, rs9885896, 4E-9, 0.5135802609838938)	Atopic dermatitis(1.65%, 4.63%, 0.35, [0.12;0.99], 0.045067),Cholecystitis(2.88%, 0.66%, 4.46, [1.29;15.36], 0.016074),Cobalamin deficiency(2.47%, 0.66%, 3.8, [1.06;13.6], 0.037275),Diastolic heart failure(3.29%, 0.66%, 5.12, [1.53;17.15], 0.006641),Hypo-osmolality and or hyponatremia(5.76%, 2.48%, 2.41, [1.14;5.06], 0.021881),Hypomagnesemia(5.35%, 2.15%, 2.57, [1.18;5.64], 0.024976),Impingement syndrome of shoulder region(5.76%, 2.48%, 2.41, [1.14;5.06], 0.021881),Kidney stone(6.58%, 3.31%, 2.06, [1.05;4.05], 0.038472),Migraine(17.28%, 11.40%, 1.62, [1.07;2.46], 0.024475),Miscarriage without complication(4.12%, 1.49%, 2.84, [1.14;7.08], 0.03583),Paralytic ileus(3.29%, 0.50%, 6.83, [1.8;25.97], 0.002937),Sarcoidosis(3.70%, 0.99%, 3.84, [1.35;10.91], 0.016481),Scoliosis deformity of spine(4.12%, 1.32%, 3.2, [1.25;8.22], 0.016287),Spondylolisthesis(4.53%, 1.16%, 4.05, [1.55;10.58], 0.005882),Ureteric stone(3.70%, 0.66%, 5.78, [1.76;18.95], 0.002646),Vitamin D deficiency(30.86%, 23.47%, 1.46, [1.05;2.03], 0.029511),Hypertrophy of uterus(5.62%, 1.83%, 3.19, [1.24;8.21], 0.016961),Vaginitis(23.03%, 14.45%, 1.77, [1.14;2.75], 0.01262)	NA	NA	NA
chr6:65860536	chr6-65860536-allele694336-61	INS	60	0.985445	0.5506807866868382,0.6743515850144092,0.748015873015873,0.5139165009940357,0.6860940695296524	0.0219009	NA	NA	NA	NA	NA	NA	NA	NA	NA	No	NA	HPRC,HGSVC,1KG-ONT	No	NA	Endometriosis or depression (pleiotropy)(ADH5P4 - NUFIP1P1, rs9885896, 4E-9, 0.9854767238540733)	Alopecia(4.03%, 0.49%, 8.49, [1.14;62.92], 0.009931),Benign neoplasm of skin(3.72%, 7.39%, 0.48, [0.25;0.94], 0.035146),Chronic sinusitis(11.94%, 5.91%, 2.16, [1.15;4.05], 0.012692),Disease of liver(4.34%, 9.36%, 0.44, [0.24;0.81], 0.012505),Hidradenitis(0.93%, 3.45%, 0.26, [0.09;0.79], 0.018401),Hidradenitis suppurativa(0.62%, 3.94%, 0.15, [0.05;0.51], 0.001911),Inflamed seborrheic keratosis(1.40%, 3.94%, 0.35, [0.13;0.91], 0.039231),Melanocytic nevus(2.95%, 7.39%, 0.38, [0.19;0.76], 0.007521),Neurosis(1.24%, 3.94%, 0.31, [0.11;0.83], 0.031999),Osteoarthritis(16.12%, 9.85%, 1.76, [1.06;2.92], 0.030104),Overactive urinary bladder(3.88%, 0.99%, 4.05, [0.95;17.26], 0.039636),Pityriasis versicolor(1.40%, 3.94%, 0.35, [0.13;0.91], 0.039231),Polycystic ovary syndrome(3.41%, 0.49%, 7.13, [0.96;53.25], 0.023979),Snapping thumb syndrome(0.62%, 2.96%, 0.21, [0.06;0.73], 0.015353),Spinal stenosis of lumbosacral region(0.62%, 3.45%, 0.18, [0.05;0.6], 0.00554),Uncomplicated moderate persistent asthma(3.10%, 0.49%, 6.46, [0.86;48.47], 0.037221),Inflammation of cervix(0.85%, 4.14%, 0.2, [0.06;0.72], 0.014129),Secondary erectile dysfunction(11.04%, 25.45%, 0.36, [0.17;0.79], 0.014319)	NA	NA	NA
chr6:65860536	chr6-65860536-allele694337-66	INS	65	NA	0.0,0.0,0.003968253968253968,0.0009940357852882703,0.0	0.000408842	NA	NA	NA	NA	NA	NA	NA	NA	NA	No	NA	HPRC,HGSVC,1KG-ONT	No	NA	NA	NA	NA	NA	NA
chr6:65860536	chr6-65860536-allele694338-60	INS	59	NA	0.0015128593040847202,0.0,0.0,0.0,0.0	0.00234988	NA	NA	NA	NA	NA	NA	NA	NA	NA	No	NA	HPRC,HGSVC,1KG-ONT	No	NA	NA	NA	NA	NA	NA
chr6:65885143	chr6-65885143-allele694655-1	DEL	794	0.986693	0.5544629349470499,0.6657060518731989,0.7490079365079365,0.5139165009940357,0.679959100204499	0.0190616	NA	NA	NA	NA	NA	NA	NA	NA	NA	No	NA	HPRC,HGSVC,1KG-ONT	Yes	NA	Endometriosis or depression (pleiotropy)(ADH5P4 - NUFIP1P1, rs9885896, 4E-9, 0.9791235359676428)	Benign mammary dysplasia(0.79%, 2.78%, 0.28, [0.08;0.92], 0.036464),Benign neoplasm of skin(3.64%, 7.41%, 0.47, [0.25;0.91], 0.036325),Cellulitis and abscess of trunk(0.63%, 2.78%, 0.22, [0.06;0.8], 0.020964),Congestive heart failure(4.43%, 8.33%, 0.51, [0.28;0.94], 0.036203),Disease of liver(4.43%, 8.80%, 0.48, [0.26;0.88], 0.023733),Hidradenitis(0.79%, 3.70%, 0.21, [0.07;0.64], 0.006011),Hidradenitis suppurativa(0.47%, 4.17%, 0.11, [0.03;0.41], 0.000413),Inflamed seborrheic keratosis(1.27%, 4.17%, 0.3, [0.11;0.77], 0.019582),Melanocytic nevus(2.69%, 7.87%, 0.32, [0.16;0.65], 0.001946),Neurosis(1.27%, 3.70%, 0.33, [0.12;0.9], 0.03757),Non-toxic uninodular goiter(6.33%, 10.65%, 0.57, [0.33;0.97], 0.049528),Osteoarthrosis of the carpometacarpal joint of the thumb(1.42%, 4.17%, 0.33, [0.13;0.85], 0.025367),Pityriasis versicolor(1.42%, 3.70%, 0.38, [0.14;0.99], 0.049329),Polycystic ovary syndrome(3.48%, 0.46%, 7.75, [1.04;57.87], 0.014426),Renal failure syndrome(0.63%, 2.78%, 0.22, [0.06;0.8], 0.020964),Senile hyperkeratosis(3.64%, 8.33%, 0.42, [0.22;0.79], 0.009146),Snapping thumb syndrome(0.63%, 2.78%, 0.22, [0.06;0.8], 0.020964),Spinal stenosis of lumbosacral region(0.79%, 2.78%, 0.28, [0.08;0.92], 0.036464),Uncomplicated moderate persistent asthma(3.16%, 0.46%, 7.03, [0.94;52.67], 0.022875),Inflammation of cervix(0.87%, 3.87%, 0.22, [0.06;0.78], 0.019802),Erectile dysfunction(14.38%, 27.59%, 0.44, [0.21;0.91], 0.029125),Primary malignant neoplasm of prostate(7.50%, 17.24%, 0.39, [0.16;0.96], 0.043285),Secondary erectile dysfunction(10.00%, 27.59%, 0.29, [0.14;0.63], 0.002172)	NA	NA	NA
chr6:65934938	chr6-65934938-allele695346-1	DEL	54	NA	0.0,0.001440922190201729,0.0,0.002982107355864811,0.00408997955010225	0.000963133	NA	NA	NA	NA	NA	NA	NA	NA	NA	No	NA	HPRC,HGSVC,1KG-ONT	No	NA	NA	NA	NA	NA	NA
chr6:65934938	chr6-65934938-allele695344-1	DEL	53	NA	0.014372163388804841,0.14265129682997119,0.07837301587301587,0.28926441351888665,0.1441717791411043	0.097269	NA	NA	NA	NA	NA	NA	NA	NA	NA	No	NA	HPRC,HGSVC,1KG-ONT	No	NA	NA	NA	NA	NA	NA
chr6:65934938	chr6-65934938-allele695345-1	DEL	50	NA	0.0,0.0,0.0,0.0,0.0010224948875255625	NA	NA	NA	NA	NA	NA	NA	NA	NA	NA	No	NA	HPRC,HGSVC,1KG-ONT	No	NA	NA	NA	NA	NA	NA
chr6:65965291	chr6-65965291-allele695649-1	DEL	56	NA	0.0007564296520423601,0.0,0.0,0.0,0.0	0.000918741	NA	NA	NA	NA	NA	NA	NA	NA	NA	No	NA	No	No	NA	NA	NA	NA	NA	NA
chr6:65993529	chr6-65993529-allele696047-305	INS	304	NA	0.0037821482602118004,0.0,0.0,0.0,0.0	0.00663171	NA	NA	NA	NA	NA	NA	NA	NA	NA	No	NA	1KG-ONT	Yes	NA	NA	NA	NA	NA	NA
chr6:66017662	chr6-66017662-allele696211-52	INS	51	NA	0.00529500756429652,0.0,0.0,0.0019880715705765406,0.0	0.00576273	NA	NA	NA	NA	NA	NA	NA	NA	NA	No	NA	HPRC,HGSVC	No	NA	NA	NA	NA	NA	NA
chr6:66017682	chr6-66017682-allele696219-97	INS	96	NA	0.0113464447806354,0.004322766570605188,0.00496031746031746,0.0009940357852882703,0.0	0.00776588	NA	NA	NA	NA	NA	NA	NA	NA	NA	No	NA	HPRC,HGSVC,1KG-ONT	No	NA	NA	NA	NA	NA	NA
chr6:66017682	chr6-66017682-allele696218-83	INS	82	NA	0.0022692889561270802,0.03890489913544669,0.002976190476190476,0.005964214711729622,0.026584867075664622	0.00762603	NA	NA	NA	NA	NA	NA	NA	NA	NA	No	NA	HPRC,HGSVC,1KG-ONT	No	NA	NA	NA	NA	NA	NA
chr6:66017682	chr6-66017682-allele696216-55	INS	54	NA	0.0,0.005763688760806916,0.002976190476190476,0.0019880715705765406,0.00408997955010225	0.00188759	NA	NA	NA	NA	NA	NA	NA	NA	NA	No	NA	HPRC,HGSVC,1KG-ONT	No	NA	NA	NA	NA	NA	NA
chr6:66017682	chr6-66017682-allele696223-81	INS	80	NA	0.009833585476550681,0.0,0.0,0.0009940357852882703,0.0	0.0157378	NA	NA	NA	NA	NA	NA	NA	NA	NA	No	NA	HPRC,HGSVC,1KG-ONT	No	NA	NA	NA	NA	NA	NA
chr6:66017682	chr6-66017682-allele696229-71	INS	70	NA	0.0045385779122541605,0.0,0.0,0.0009940357852882703,0.0	0.00598883	NA	NA	NA	NA	NA	NA	NA	NA	NA	No	NA	HPRC,HGSVC,1KG-ONT	No	NA	NA	NA	NA	NA	NA
chr6:66017682	chr6-66017682-allele696221-153	INS	152	NA	0.024205748865355523,0.0,0.0,0.0,0.0	0.0443403	NA	NA	NA	NA	NA	NA	NA	NA	NA	No	NA	HPRC	No	NA	NA	NA	NA	NA	NA
chr6:66017682	chr6-66017682-allele696220-125	INS	124	NA	0.0007564296520423601,0.0,0.0,0.0,0.0	0.000918741	NA	NA	NA	NA	NA	NA	NA	NA	NA	No	NA	HPRC,HGSVC	No	NA	NA	NA	NA	NA	NA
chr6:66017682	chr6-66017682-allele696217-69	INS	68	NA	0.06429652042360061,0.010086455331412104,0.000992063492063492,0.02286282306163022,0.0081799591002045	0.0571613	NA	NA	NA	NA	NA	NA	NA	NA	NA	No	NA	HPRC,HGSVC,1KG-ONT	No	NA	NA	NA	NA	NA	NA
chr6:66017695	chr6-66017695-allele696236-1	DEL	58	NA	0.05597579425113464,0.001440922190201729,0.010912698412698412,0.003976143141153081,0.007157464212678937	0.0621503	NA	NA	NA	NA	NA	NA	NA	NA	NA	No	NA	HPRC,HGSVC,1KG-ONT	No	NA	NA	NA	NA	NA	NA
chr6:66017718	chr6-66017718-allele696248-1	DEL	81	NA	0.0113464447806354,0.0,0.013888888888888888,0.0,0.0	0.00439057	NA	NA	NA	NA	NA	NA	NA	NA	NA	No	NA	HPRC,HGSVC,1KG-ONT	No	NA	NA	NA	NA	NA	NA
chr6:66017764	chr6-66017764-allele696260-111	INS	110	NA	0.0015128593040847202,0.0,0.00496031746031746,0.0,0.0	NA	NA	NA	NA	NA	NA	NA	NA	NA	NA	No	NA	HPRC,HGSVC,1KG-ONT	No	NA	NA	NA	NA	NA	NA
chr6:66017764	chr6-66017764-allele696271-73	INS	72	NA	0.0007564296520423601,0.0,0.0,0.0,0.0	0.000918741	NA	NA	NA	NA	NA	NA	NA	NA	NA	No	NA	HPRC,HGSVC,1KG-ONT	No	NA	NA	NA	NA	NA	NA
chr6:66017764	chr6-66017764-allele696268-99	INS	98	NA	0.0022692889561270802,0.001440922190201729,0.00496031746031746,0.0,0.0	NA	NA	NA	NA	NA	NA	NA	NA	NA	NA	No	NA	HPRC,HGSVC,1KG-ONT	No	NA	NA	NA	NA	NA	NA
chr6:66017764	chr6-66017764-allele696272-85	INS	84	NA	0.0015128593040847202,0.0,0.0,0.0,0.0	0.00234988	NA	NA	NA	NA	NA	NA	NA	NA	NA	No	NA	HPRC,HGSVC,1KG-ONT	No	NA	NA	NA	NA	NA	NA
chr6:66017764	chr6-66017764-allele696269-71	INS	70	NA	0.0022692889561270802,0.0,0.0,0.0,0.0	0.00377908	NA	NA	NA	NA	NA	NA	NA	NA	NA	No	NA	HPRC,HGSVC,1KG-ONT	No	NA	NA	NA	NA	NA	NA
chr6:66017764	chr6-66017764-allele696261-57	INS	56	NA	0.0045385779122541605,0.002881844380403458,0.0,0.0009940357852882703,0.0	0.00334747	NA	NA	NA	NA	NA	NA	NA	NA	NA	No	NA	HPRC,HGSVC,1KG-ONT	No	NA	NA	NA	NA	NA	NA
chr6:66017764	chr6-66017764-allele696266-85	INS	84	NA	0.0015128593040847202,0.0,0.0,0.0,0.0	0.00234988	NA	NA	NA	NA	NA	NA	NA	NA	NA	No	NA	HPRC,HGSVC,1KG-ONT	No	NA	NA	NA	NA	NA	NA
chr6:66017778	chr6-66017778-allele696289-67	INS	66	NA	0.0007564296520423601,0.0,0.0,0.0,0.0	0.000918741	NA	NA	NA	NA	NA	NA	NA	NA	NA	No	NA	HPRC,HGSVC,1KG-ONT	No	NA	NA	NA	NA	NA	NA
chr6:66017778	chr6-66017778-allele696285-90	INS	89	NA	0.0113464447806354,0.001440922190201729,0.005952380952380952,0.003976143141153081,0.007157464212678937	0.00267611	NA	NA	NA	NA	NA	NA	NA	NA	NA	No	NA	HPRC,HGSVC,1KG-ONT	No	NA	NA	NA	NA	NA	NA
chr6:66017778	chr6-66017778-allele696284-58	INS	57	NA	0.00529500756429652,0.0,0.0,0.0,0.0	0.00947665	NA	NA	NA	NA	NA	NA	NA	NA	NA	No	NA	HPRC,HGSVC,1KG-ONT	No	NA	NA	NA	NA	NA	NA
chr6:66017792	chr6-66017792-allele696292-1	DEL	78	NA	0.0015128593040847202,0.0,0.000992063492063492,0.002982107355864811,0.006134969325153374	NA	NA	NA	NA	NA	NA	NA	NA	NA	NA	No	NA	HPRC,HGSVC,1KG-ONT	No	NA	NA	NA	NA	NA	NA
chr6:66017798	chr6-66017798-allele696294-1	DEL	61	NA	0.007564296520423601,0.0,0.0,0.0,0.0	0.0137297	NA	NA	NA	NA	NA	NA	NA	NA	NA	No	NA	HPRC,HGSVC,1KG-ONT	No	NA	NA	NA	NA	NA	NA
chr6:66017800	chr6-66017800-allele696300-58	INS	57	NA	0.012859304084720122,0.002881844380403458,0.006944444444444444,0.0009940357852882703,0.0	0.00903956	NA	NA	NA	NA	NA	NA	NA	NA	NA	No	NA	HPRC,HGSVC,1KG-ONT	No	NA	NA	NA	NA	NA	NA
chr6:66017800	chr6-66017800-allele696297-76	INS	75	NA	0.006051437216338881,0.01440922190201729,0.03869047619047619,0.007952286282306162,0.002044989775051125	0.0031791	NA	NA	NA	NA	NA	NA	NA	NA	NA	No	NA	HPRC,HGSVC,1KG-ONT	No	NA	NA	NA	NA	NA	NA
chr6:66017800	chr6-66017800-allele696299-118	INS	117	NA	0.01059001512859304,0.001440922190201729,0.0,0.0009940357852882703,0.003067484662576687	0.0106985	NA	NA	NA	NA	NA	NA	NA	NA	NA	No	NA	HPRC,HGSVC	No	NA	NA	NA	NA	NA	NA
chr6:66017800	chr6-66017800-allele696312-88	INS	87	NA	0.0007564296520423601,0.0,0.0,0.0,0.0	0.000918741	NA	NA	NA	NA	NA	NA	NA	NA	NA	No	NA	HPRC,HGSVC,1KG-ONT	No	NA	NA	NA	NA	NA	NA
chr6:66017800	chr6-66017800-allele696296-62	INS	61	NA	0.0030257186081694403,0.0,0.0,0.0,0.0	0.00520636	NA	NA	NA	NA	NA	NA	NA	NA	NA	No	NA	HPRC,HGSVC,1KG-ONT	No	NA	NA	NA	NA	NA	NA
chr6:66017800	chr6-66017800-allele696310-58	INS	57	NA	0.0,0.0,0.0,0.0009940357852882703,0.0010224948875255625	NA	NA	NA	NA	NA	NA	NA	NA	NA	NA	No	NA	HPRC,HGSVC,1KG-ONT	No	NA	NA	NA	NA	NA	NA
chr6:66017800	chr6-66017800-allele696298-104	INS	103	NA	0.00832072617246596,0.008645533141210375,0.0,0.02385685884691849,0.006134969325153374	NA	NA	NA	NA	NA	NA	NA	NA	NA	NA	No	NA	HPRC,HGSVC,1KG-ONT	No	NA	NA	NA	NA	NA	NA
chr6:66017800	chr6-66017800-allele696307-90	INS	89	NA	0.0030257186081694403,0.0,0.0,0.0,0.003067484662576687	0.00123841	NA	NA	NA	NA	NA	NA	NA	NA	NA	No	NA	HPRC,HGSVC,1KG-ONT	No	NA	NA	NA	NA	NA	NA
chr6:66017801	chr6-66017801-allele696320-88	INS	87	NA	0.0,0.020172910662824207,0.002976190476190476,0.0,0.0	0.00250661	NA	NA	NA	NA	NA	NA	NA	NA	NA	No	NA	HPRC,HGSVC,1KG-ONT	No	NA	NA	NA	NA	NA	NA
chr6:66017823	chr6-66017823-allele696347-76	INS	75	NA	0.0037821482602118004,0.002881844380403458,0.0,0.0019880715705765406,0.0	0.00151308	NA	NA	NA	NA	NA	NA	NA	NA	NA	No	NA	HPRC,HGSVC,1KG-ONT	No	NA	NA	NA	NA	NA	NA
chr6:66017823	chr6-66017823-allele696339-90	INS	89	NA	0.0007564296520423601,0.0,0.0,0.0,0.0	0.000918741	NA	NA	NA	NA	NA	NA	NA	NA	NA	No	NA	HPRC,HGSVC,1KG-ONT	No	NA	NA	NA	NA	NA	NA
chr6:66017823	chr6-66017823-allele696340-132	INS	131	NA	0.0015128593040847202,0.03025936599423631,0.007936507936507936,0.0019880715705765406,0.010224948875255624	0.0048294	NA	NA	NA	NA	NA	NA	NA	NA	NA	No	NA	HPRC,HGSVC	No	NA	NA	NA	NA	NA	NA
chr6:66017823	chr6-66017823-allele696349-62	INS	61	NA	0.0007564296520423601,0.0,0.0,0.0,0.0	0.000918741	NA	NA	NA	NA	NA	NA	NA	NA	NA	No	NA	HPRC,HGSVC,1KG-ONT	No	NA	NA	NA	NA	NA	NA
chr6:66017823	chr6-66017823-allele696341-60	INS	59	NA	0.0007564296520423601,0.0,0.0,0.0,0.0	0.000918741	NA	NA	NA	NA	NA	NA	NA	NA	NA	No	NA	HPRC,HGSVC,1KG-ONT	No	NA	NA	NA	NA	NA	NA
chr6:66017838	chr6-66017838-allele696366-1	DEL	56	NA	0.0,0.0,0.00496031746031746,0.004970178926441352,0.0	0.00133282	NA	NA	NA	NA	NA	NA	NA	NA	NA	No	NA	HPRC,HGSVC,1KG-ONT	No	NA	NA	NA	NA	NA	NA
chr6:66017846	chr6-66017846-allele696375-76	INS	75	NA	0.0007564296520423601,0.0,0.0,0.0,0.0	0.000918741	NA	NA	NA	NA	NA	NA	NA	NA	NA	No	NA	HPRC,HGSVC,1KG-ONT	No	NA	NA	NA	NA	NA	NA
chr6:66017847	chr6-66017847-allele696383-74	INS	73	NA	0.0,0.005763688760806916,0.0,0.0,0.0	0.000224143	NA	NA	NA	NA	NA	NA	NA	NA	NA	No	NA	HPRC,HGSVC,1KG-ONT	No	NA	NA	NA	NA	NA	NA
chr6:66017849	chr6-66017849-allele696385-51	INS	50	NA	0.0015128593040847202,0.0,0.0,0.0,0.0	0.00234988	NA	NA	NA	NA	NA	NA	NA	NA	NA	No	NA	HPRC,HGSVC	No	NA	NA	NA	NA	NA	NA
chr6:66017869	chr6-66017869-allele696397-70	INS	69	NA	0.0007564296520423601,0.002881844380403458,0.0,0.0019880715705765406,0.0	NA	NA	NA	NA	NA	NA	NA	NA	NA	NA	No	NA	HPRC,HGSVC,1KG-ONT	No	NA	NA	NA	NA	NA	NA
chr6:66017894	chr6-66017894-allele696423-1	DEL	78	NA	0.0,0.0,0.000992063492063492,0.007952286282306162,0.0	0.00114796	NA	NA	NA	NA	NA	NA	NA	NA	NA	No	NA	HPRC,HGSVC,1KG-ONT	No	NA	NA	NA	NA	NA	NA
chr6:66017906	chr6-66017906-allele696432-1	DEL	66	NA	0.0,0.004322766570605188,0.000992063492063492,0.0009940357852882703,0.005112474437627812	0.00133282	NA	NA	NA	NA	NA	NA	NA	NA	NA	No	NA	HPRC,HGSVC,1KG-ONT	No	NA	NA	NA	NA	NA	NA
chr6:66017946	chr6-66017946-allele696469-75	INS	74	NA	0.0,0.0,0.0,0.0,0.003067484662576687	3.94758e-05	NA	NA	NA	NA	NA	NA	NA	NA	NA	No	NA	HPRC,HGSVC,1KG-ONT	No	NA	NA	NA	NA	NA	NA
chr6:66017946	chr6-66017946-allele696464-1	DEL	68	NA	0.0007564296520423601,0.010086455331412104,0.00496031746031746,0.012922465208747515,0.002044989775051125	0.00336278	NA	NA	NA	NA	NA	NA	NA	NA	NA	No	NA	HPRC,HGSVC,1KG-ONT	No	NA	NA	NA	NA	NA	NA
chr6:66017962	chr6-66017962-allele696490-1	DEL	86	NA	0.012859304084720122,0.002881844380403458,0.000992063492063492,0.0,0.0	0.0175398	NA	NA	NA	NA	NA	NA	NA	NA	NA	No	NA	HPRC,HGSVC,1KG-ONT	No	NA	NA	NA	NA	NA	NA
chr6:66017964	chr6-66017964-allele696492-1	DEL	72	NA	0.0037821482602118004,0.0,0.0,0.0,0.0	0.00663171	NA	NA	NA	NA	NA	NA	NA	NA	NA	No	NA	HPRC,HGSVC,1KG-ONT	No	NA	NA	NA	NA	NA	NA
chr6:66017970	chr6-66017970-allele696495-1	DEL	96	NA	0.0,0.001440922190201729,0.000992063492063492,0.005964214711729622,0.002044989775051125	0.00133282	NA	NA	NA	NA	NA	NA	NA	NA	NA	No	NA	HPRC,HGSVC,1KG-ONT	No	NA	NA	NA	NA	NA	NA
chr6:66017972	chr6-66017972-allele696502-1	DEL	118	NA	0.0,0.002881844380403458,0.0,0.002982107355864811,0.0	0.000203029	NA	NA	NA	NA	NA	NA	NA	NA	NA	No	NA	HPRC,HGSVC,1KG-ONT	No	NA	NA	NA	NA	NA	NA
chr6:66017982	chr6-66017982-allele696507-51	INS	50	NA	0.0264750378214826,0.008645533141210375,0.00992063492063492,0.003976143141153081,0.0081799591002045	0.0136927	NA	NA	NA	NA	NA	NA	NA	NA	NA	No	NA	HPRC,HGSVC	No	NA	NA	NA	NA	NA	NA
chr6:66017984	chr6-66017984-allele696517-79	INS	78	NA	0.0030257186081694403,0.0,0.0,0.0,0.0	0.00520636	NA	NA	NA	NA	NA	NA	NA	NA	NA	No	NA	HPRC,HGSVC,1KG-ONT	No	NA	NA	NA	NA	NA	NA
chr6:66017996	chr6-66017996-allele696532-61	INS	60	NA	0.0007564296520423601,0.0,0.0,0.0,0.0	0.000918741	NA	NA	NA	NA	NA	NA	NA	NA	NA	No	NA	HPRC,HGSVC,1KG-ONT	No	NA	NA	NA	NA	NA	NA
chr6:66018010	chr6-66018010-allele696550-75	INS	74	NA	0.00832072617246596,0.001440922190201729,0.0,0.0,0.0	0.0129393	NA	NA	NA	NA	NA	NA	NA	NA	NA	No	NA	HPRC,HGSVC,1KG-ONT	No	NA	NA	NA	NA	NA	NA
chr6:66018010	chr6-66018010-allele696552-137	INS	136	NA	0.0,0.001440922190201729,0.0,0.0,0.0	NA	NA	NA	NA	NA	NA	NA	NA	NA	NA	No	NA	HPRC,HGSVC	No	NA	NA	NA	NA	NA	NA
chr6:66018010	chr6-66018010-allele696543-167	INS	166	NA	0.006051437216338881,0.002881844380403458,0.0,0.002982107355864811,0.0010224948875255625	0.00299231	NA	NA	NA	NA	NA	NA	NA	NA	NA	No	NA	HPRC	No	NA	NA	NA	NA	NA	NA
chr6:66018010	chr6-66018010-allele696542-77	INS	76	NA	0.0,0.0,0.0,0.0009940357852882703,0.0	NA	NA	NA	NA	NA	NA	NA	NA	NA	NA	No	NA	HPRC,HGSVC,1KG-ONT	No	NA	NA	NA	NA	NA	NA
chr6:66018010	chr6-66018010-allele696541-63	INS	62	NA	0.0,0.0,0.0,0.0009940357852882703,0.0	NA	NA	NA	NA	NA	NA	NA	NA	NA	NA	No	NA	HPRC,HGSVC,1KG-ONT	No	NA	NA	NA	NA	NA	NA
chr6:66018010	chr6-66018010-allele696551-107	INS	106	NA	0.0,0.004322766570605188,0.0,0.0,0.0	3.94758e-05	NA	NA	NA	NA	NA	NA	NA	NA	NA	No	NA	HPRC,HGSVC,1KG-ONT	No	NA	NA	NA	NA	NA	NA
chr6:66018014	chr6-66018014-allele696562-1	DEL	76	NA	0.0037821482602118004,0.005763688760806916,0.001984126984126984,0.007952286282306162,0.002044989775051125	NA	NA	NA	NA	NA	NA	NA	NA	NA	NA	No	NA	HPRC,HGSVC,1KG-ONT	No	NA	NA	NA	NA	NA	NA
chr6:66018022	chr6-66018022-allele696578-63	INS	62	NA	0.0007564296520423601,0.0,0.0,0.0,0.0010224948875255625	NA	NA	NA	NA	NA	NA	NA	NA	NA	NA	No	NA	HPRC,HGSVC,1KG-ONT	No	NA	NA	NA	NA	NA	NA
chr6:66018031	chr6-66018031-allele696587-54	INS	53	NA	0.0022692889561270802,0.0,0.010912698412698412,0.0009940357852882703,0.00408997955010225	5.55536e-05	NA	NA	NA	NA	NA	NA	NA	NA	NA	No	NA	HPRC,HGSVC,1KG-ONT	No	NA	NA	NA	NA	NA	NA
chr6:66018056	chr6-66018056-allele696614-1	DEL	62	NA	0.0022692889561270802,0.01440922190201729,0.021825396825396824,0.0009940357852882703,0.0	0.00255806	NA	NA	NA	NA	NA	NA	NA	NA	NA	No	NA	HPRC,HGSVC,1KG-ONT	No	NA	NA	NA	NA	NA	NA
chr6:66018062	chr6-66018062-allele696618-107	INS	106	NA	0.0007564296520423601,0.0,0.0,0.0009940357852882703,0.0081799591002045	0.000199544	NA	NA	NA	NA	NA	NA	NA	NA	NA	No	NA	HPRC,HGSVC,1KG-ONT	No	NA	NA	NA	NA	NA	NA
chr6:66018078	chr6-66018078-allele696636-71	INS	70	NA	0.00680786686838124,0.0,0.0,0.0009940357852882703,0.0	0.0101459	NA	NA	NA	NA	NA	NA	NA	NA	NA	No	NA	HPRC,HGSVC,1KG-ONT	No	NA	NA	NA	NA	NA	NA
chr6:66018083	chr6-66018083-allele696637-75	INS	74	NA	0.00832072617246596,0.001440922190201729,0.0,0.002982107355864811,0.006134969325153374	0.00319871	NA	NA	NA	NA	NA	NA	NA	NA	NA	No	NA	HPRC,HGSVC,1KG-ONT	No	NA	NA	NA	NA	NA	NA
chr6:66018104	chr6-66018104-allele696651-53	INS	52	NA	0.0015128593040847202,0.0,0.0,0.0009940357852882703,0.002044989775051125	NA	NA	NA	NA	NA	NA	NA	NA	NA	NA	No	NA	HPRC,HGSVC	No	NA	NA	NA	NA	NA	NA
chr6:66018104	chr6-66018104-allele696657-53	INS	52	NA	0.0007564296520423601,0.0,0.0,0.0,0.0	0.000918741	NA	NA	NA	NA	NA	NA	NA	NA	NA	No	NA	HPRC,HGSVC	No	NA	NA	NA	NA	NA	NA
chr6:66018104	chr6-66018104-allele696654-67	INS	66	NA	0.0030257186081694403,0.0,0.0,0.0,0.0	0.00520636	NA	NA	NA	NA	NA	NA	NA	NA	NA	No	NA	HPRC,HGSVC,1KG-ONT	No	NA	NA	NA	NA	NA	NA
chr6:66018104	chr6-66018104-allele696655-129	INS	128	NA	0.0007564296520423601,0.0,0.0,0.0,0.0	0.000918741	NA	NA	NA	NA	NA	NA	NA	NA	NA	No	NA	HPRC,HGSVC	No	NA	NA	NA	NA	NA	NA
chr6:66018106	chr6-66018106-allele696658-111	INS	110	NA	0.0007564296520423601,0.004322766570605188,0.0,0.0,0.010224948875255624	0.000863716	NA	NA	NA	NA	NA	NA	NA	NA	NA	No	NA	HPRC,HGSVC,1KG-ONT	No	NA	NA	NA	NA	NA	NA
chr6:66106223	chr6-66106223-allele697156-318	INS	317	NA	0.0007564296520423601,0.0,0.0,0.0,0.0	0.000918741	NA	NA	NA	NA	NA	NA	NA	NA	NA	No	NA	HPRC,HGSVC,1KG-ONT	No	NA	NA	NA	NA	NA	NA
chr6:66106223	chr6-66106223-allele697164-319	INS	318	NA	0.0,0.0,0.0,0.0009940357852882703,0.0	NA	NA	NA	NA	NA	NA	NA	NA	NA	NA	No	NA	HPRC,HGSVC,1KG-ONT	No	NA	NA	NA	NA	NA	NA
chr6:66106223	chr6-66106223-allele697160-314	INS	313	NA	0.0045385779122541605,0.0,0.0,0.0,0.0	0.00805514	NA	NA	NA	NA	NA	NA	NA	NA	NA	No	NA	HPRC,HGSVC,1KG-ONT	No	NA	NA	NA	NA	NA	NA
chr6:66106223	chr6-66106223-allele697157-315	INS	314	NA	0.00529500756429652,0.0,0.0,0.0,0.0	0.00947665	NA	NA	NA	NA	NA	NA	NA	NA	NA	No	NA	HPRC,HGSVC,1KG-ONT	No	NA	NA	NA	NA	NA	NA
chr6:66106223	chr6-66106223-allele697162-314	INS	313	NA	0.0007564296520423601,0.0,0.0,0.0,0.0	0.000918741	NA	NA	NA	NA	NA	NA	NA	NA	NA	No	NA	HPRC,HGSVC,1KG-ONT	No	NA	NA	NA	NA	NA	NA
chr6:66106223	chr6-66106223-allele697149-314	INS	313	NA	0.012859304084720122,0.025936599423631124,0.012896825396825396,0.06560636182902585,0.022494887525562373	0.00658513	NA	NA	NA	NA	NA	NA	NA	NA	NA	No	NA	HPRC,HGSVC,1KG-ONT	No	NA	NA	NA	NA	NA	NA
chr6:66106223	chr6-66106223-allele697154-308	INS	307	NA	0.012859304084720122,0.0,0.0,0.0,0.0	0.0235872	NA	NA	NA	NA	NA	NA	NA	NA	NA	No	NA	HPRC,HGSVC,1KG-ONT	No	NA	NA	NA	NA	NA	NA
chr6:66106223	chr6-66106223-allele697158-316	INS	315	NA	0.0007564296520423601,0.0,0.0,0.0,0.0	0.000918741	NA	NA	NA	NA	NA	NA	NA	NA	NA	No	NA	HPRC,HGSVC,1KG-ONT	No	NA	NA	NA	NA	NA	NA
chr6:66106223	chr6-66106223-allele697165-316	INS	315	NA	0.0022692889561270802,0.0,0.0,0.0,0.0	0.00377908	NA	NA	NA	NA	NA	NA	NA	NA	NA	No	NA	HPRC,HGSVC,1KG-ONT	No	NA	NA	NA	NA	NA	NA
chr6:66106223	chr6-66106223-allele697148-316	INS	315	NA	0.036308623298033284,0.027377521613832854,0.01488095238095238,0.012922465208747515,0.015337423312883436	0.00828698	NA	NA	NA	NA	NA	NA	NA	NA	NA	No	NA	HPRC,HGSVC,1KG-ONT	No	NA	NA	NA	NA	NA	NA
chr6:66106223	chr6-66106223-allele697153-315	INS	314	NA	0.014372163388804841,0.002881844380403458,0.008928571428571428,0.0009940357852882703,0.003067484662576687	0.00729845	NA	NA	NA	NA	NA	NA	NA	NA	NA	No	NA	HPRC,HGSVC,1KG-ONT	No	NA	NA	NA	NA	NA	NA
chr6:66106223	chr6-66106223-allele697151-317	INS	316	NA	0.009833585476550681,0.03890489913544669,0.07142857142857142,0.006958250497017893,0.018404907975460124	0.0100523	NA	NA	NA	NA	NA	NA	NA	NA	NA	No	NA	HPRC,HGSVC,1KG-ONT	No	NA	NA	NA	NA	NA	NA
chr6:66106223	chr6-66106223-allele697150-316	INS	315	NA	0.03177004538577912,0.020172910662824207,0.06547619047619048,0.039761431411530816,0.02965235173824131	0.000493247	NA	NA	NA	NA	NA	NA	NA	NA	NA	No	NA	HPRC,HGSVC,1KG-ONT	No	NA	NA	NA	NA	NA	NA
chr6:66106223	chr6-66106223-allele697146-315	INS	314	NA	0.5499243570347958,0.4207492795389049,0.38591269841269843,0.4125248508946322,0.3783231083844581	0.0452761	NA	NA	NA	NA	NA	NA	NA	NA	NA	No	NA	HPRC,HGSVC,1KG-ONT	No	NA	NA	NA	NA	NA	NA
chr6:66106223	chr6-66106223-allele697155-317	INS	316	NA	0.018154311649016642,0.056195965417867436,0.00992063492063492,0.0019880715705765406,0.016359918200409	NA	NA	NA	NA	NA	NA	NA	NA	NA	NA	No	NA	HPRC,HGSVC,1KG-ONT	No	NA	NA	NA	NA	NA	NA
chr6:66106223	chr6-66106223-allele697152-315	INS	314	NA	0.02193645990922844,0.0,0.0,0.0,0.0	0.0402727	NA	NA	NA	NA	NA	NA	NA	NA	NA	No	NA	HPRC,HGSVC,1KG-ONT	No	NA	NA	NA	NA	NA	NA
chr6:66106223	chr6-66106223-allele697169-309	INS	308	NA	0.0,0.0,0.0,0.0019880715705765406,0.0	NA	NA	NA	NA	NA	NA	NA	NA	NA	NA	No	NA	HPRC,HGSVC,1KG-ONT	No	NA	NA	NA	NA	NA	NA
chr6:66227806	chr6-66227806-allele698316-1	DEL	732	NA	0.00680786686838124,0.0,0.0,0.0,0.0	0.0123139	NA	NA	NA	NA	NA	NA	NA	NA	NA	No	ID=chr6_66227917_66227941;MOTIFS=ATT;STRUC=(ATT)n	HPRC,1KG-ONT	Yes	NA	NA	NA	NA	NA	NA
chr6:66273581	chr6-66273581-allele698789-317	INS	316	NA	0.0045385779122541605,0.0,0.0,0.0,0.0	0.00805514	NA	NA	NA	NA	NA	NA	NA	NA	NA	No	NA	HPRC,HGSVC,1KG-ONT	Yes	NA	NA	NA	NA	NA	NA
chr6:66273581	chr6-66273581-allele698794-225	INS	224	NA	0.0007564296520423601,0.0,0.0,0.0,0.0	0.000918741	NA	NA	NA	NA	NA	NA	NA	NA	NA	No	NA	No	Yes	NA	NA	NA	NA	NA	NA
chr6:66273583	chr6-66273583-allele698798-393	INS	392	NA	0.02798789712556732,0.0,0.0,0.0,0.0	0.0512495	NA	NA	NA	NA	NA	NA	NA	NA	NA	No	NA	HPRC,HGSVC,1KG-ONT	Yes	NA	NA	NA	NA	NA	NA
chr6:66273618	chr6-66273618-allele698813-83	INS	82	NA	0.0007564296520423601,0.0,0.0,0.0,0.0	0.000918741	NA	NA	NA	NA	NA	NA	NA	NA	NA	No	NA	No	Yes	NA	NA	NA	NA	NA	NA
chr6:66315068	chr6-66315068-allele699361-1	DEL	2323	NA	0.015128593040847202,0.0,0.0,0.0,0.0	0.0277836	NA	NA	NA	NA	NA	NA	NA	NA	NA	No	ID=chr6_66315139_66315149;MOTIFS=GTAAA;STRUC=(GTAAA)n	HGSVC,1KG-ONT	Yes	NA	NA	NA	NA	NA	NA
chr6:66330917	chr6-66330917-allele699522-1	DEL	2373	NA	0.10892586989409984,0.138328530259366,0.08134920634920635,0.15705765407554673,0.09611451942740286	NA	NA	NA	NA	NA	NA	NA	NA	NA	NA	No	NA	HPRC,HGSVC,1KG-ONT	Yes	NA	NA	NA	NA	NA	NA
chr6:66391206	chr6-66391206-allele700234-81	INS	80	NA	0.0,0.0,0.002976190476190476,0.0,0.002044989775051125	0.000408842	NA	NA	NA	NA	NA	NA	NA	NA	NA	No	NA	No	Yes	NA	NA	NA	NA	NA	NA
chr6:66401119	chr6-66401119-allele700313-1	DEL	358	NA	0.059757942511346446,0.021613832853025938,0.0,0.020874751491053677,0.08077709611451943	0.0103555	NA	NA	NA	NA	NA	NA	NA	NA	NA	No	NA	HPRC,HGSVC,1KG-ONT	Yes	NA	NA	NA	NA	NA	NA
chr6:66484487	chr6-66484487-allele701550-336	INS	335	NA	0.0022692889561270802,0.0,0.0,0.0,0.0	0.00377908	NA	NA	NA	NA	NA	NA	NA	NA	NA	No	NA	HPRC,HGSVC,1KG-ONT	Yes	NA	NA	NA	NA	NA	NA
chr6:66484487	chr6-66484487-allele701551-325	INS	324	NA	0.0007564296520423601,0.0,0.0,0.0,0.0	0.000918741	NA	NA	NA	NA	NA	NA	NA	NA	NA	No	NA	HPRC,HGSVC,1KG-ONT	Yes	NA	NA	NA	NA	NA	NA
chr6:66484487	chr6-66484487-allele701545-334	INS	333	NA	0.08018154311649017,0.005763688760806916,0.0,0.0,0.0	0.133262	NA	NA	NA	NA	NA	NA	NA	NA	NA	No	NA	HPRC,HGSVC,1KG-ONT	Yes	NA	NA	NA	NA	NA	NA
chr6:66484487	chr6-66484487-allele701547-333	INS	332	NA	0.0037821482602118004,0.0,0.0,0.0,0.0	0.00663171	NA	NA	NA	NA	NA	NA	NA	NA	NA	No	NA	HPRC,HGSVC,1KG-ONT	Yes	NA	NA	NA	NA	NA	NA
chr6:66484487	chr6-66484487-allele701548-335	INS	334	NA	0.0,0.012968299711815562,0.0,0.0,0.0	0.00114796	NA	NA	NA	NA	NA	NA	NA	NA	NA	No	NA	HPRC,HGSVC,1KG-ONT	Yes	NA	NA	NA	NA	NA	NA
chr6:66500447	chr6-66500447-allele701789-1	DEL	4289	NA	0.0030257186081694403,0.0,0.0,0.0,0.0	0.00520636	NA	NA	NA	NA	NA	NA	NA	NA	NA	No	NA	HPRC,1KG-ONT	Yes	NA	NA	NA	NA	NA	NA
chr6:66525369	chr6-66525369-allele702169-1	DEL	343	NA	0.794251134644478,0.19164265129682997,0.10615079365079365,0.3061630218687873,0.2085889570552147	0.51688	NA	NA	NA	NA	NA	NA	NA	NA	NA	No	NA	HPRC,HGSVC,1KG-ONT	Yes	NA	NA	NA	NA	NA	NA
chr6:66615176	chr6-66615176-allele703175-1	DEL	952	NA	0.05219364599092285,0.005763688760806916,0.0,0.0009940357852882703,0.0	0.0837287	NA	NA	NA	NA	NA	NA	NA	NA	NA	No	NA	HPRC,HGSVC,1KG-ONT	Yes	NA	NA	NA	NA	NA	NA
chr6:66720896	chr6-66720896-allele703773-1	DEL	2381	NA	0.01361573373676248,0.0,0.0,0.0,0.0	0.0249879	NA	NA	NA	NA	NA	NA	NA	NA	NA	No	NA	No	Yes	NA	NA	NA	NA	NA	NA
chr6:66766478	chr6-66766478-allele704301-341	INS	340	NA	0.012102874432677761,0.002881844380403458,0.0,0.0,0.0	0.0179502	NA	NA	NA	NA	NA	NA	NA	NA	NA	No	NA	HGSVC,1KG-ONT	Yes	NA	NA	NA	NA	NA	NA
chr6:66782713	chr6-66782713-allele704493-1	DEL	99	NA	0.19440242057488655,0.5417867435158501,0.7718253968253969,0.7445328031809145,0.7372188139059305	0.410179	NA	NA	NA	NA	NA	NA	NA	NA	NA	No	NA	HGSVC,1KG-ONT	No	NA	NA	NA	NA	NA	NA
chr6:66782832	chr6-66782832-allele704502-165	INS	164	NA	0.0030257186081694403,0.0,0.0,0.0,0.0	0.00520636	NA	NA	NA	NA	NA	NA	NA	NA	NA	No	NA	HPRC,HGSVC,1KG-ONT	No	NA	NA	NA	NA	NA	NA
chr6:66782832	chr6-66782832-allele704500-157	INS	156	NA	0.037821482602118005,0.025936599423631124,0.000992063492063492,0.018886679920477135,0.007157464212678937	0.0169371	NA	NA	NA	NA	NA	NA	NA	NA	NA	No	NA	HPRC,HGSVC,1KG-ONT	No	NA	NA	NA	NA	NA	NA
chr6:66782832	chr6-66782832-allele704498-110	INS	109	NA	0.19364599092284418,0.007204610951008645,0.0,0.0,0.0	0.3042	NA	NA	NA	NA	NA	NA	NA	NA	NA	No	NA	HPRC,HGSVC,1KG-ONT	No	NA	NA	NA	NA	NA	NA
chr6:66782832	chr6-66782832-allele704497-365	INS	364	NA	0.01588502269288956,0.0,0.0,0.0,0.0	0.0291787	NA	NA	NA	NA	NA	NA	NA	NA	NA	No	NA	No	No	NA	NA	NA	NA	NA	NA
chr6:66782832	chr6-66782832-allele704499-133	INS	132	NA	0.5506807866868382,0.4207492795389049,0.22718253968253968,0.23658051689860835,0.2556237218813906	0.152965	NA	NA	NA	NA	NA	NA	NA	NA	NA	No	NA	HPRC,HGSVC,1KG-ONT	No	NA	NA	NA	NA	NA	NA
chr6:66879287	chr6-66879287-allele705242-1	DEL	5785	NA	0.0007564296520423601,0.0,0.0,0.0,0.0	0.000918741	NA	NA	NA	NA	NA	NA	NA	NA	NA	No	NA	HGSVC,1KG-ONT	Yes	NA	NA	NA	NA	NA	NA
chr6:66909452	chr6-66909452-allele705605-59	INS	58	NA	0.0030257186081694403,0.0,0.0,0.0,0.0	0.00520636	NA	NA	NA	NA	NA	NA	NA	NA	NA	No	NA	HPRC,1KG-ONT	No	NA	NA	NA	NA	NA	NA
chr6:66909479	chr6-66909479-allele705648-55	INS	54	NA	0.00529500756429652,0.0,0.0,0.0,0.0	0.00947665	NA	NA	NA	NA	NA	NA	NA	NA	NA	No	NA	HPRC,1KG-ONT	No	NA	NA	NA	NA	NA	NA
chr6:66909481	chr6-66909481-allele705656-56	INS	55	NA	0.00529500756429652,0.0,0.0,0.0,0.0	0.00947665	NA	NA	NA	NA	NA	NA	NA	NA	NA	No	NA	HPRC,1KG-ONT	No	NA	NA	NA	NA	NA	NA
chr6:66909481	chr6-66909481-allele705652-60	INS	59	NA	0.0037821482602118004,0.0,0.0,0.0,0.0	0.00663171	NA	NA	NA	NA	NA	NA	NA	NA	NA	No	NA	HPRC,1KG-ONT	No	NA	NA	NA	NA	NA	NA
chr6:66909481	chr6-66909481-allele705650-58	INS	57	NA	0.007564296520423601,0.0,0.0,0.0,0.0	0.0137297	NA	NA	NA	NA	NA	NA	NA	NA	NA	No	NA	HPRC,1KG-ONT	No	NA	NA	NA	NA	NA	NA
chr6:66921407	chr6-66921407-allele705887-328	INS	327	NA	0.046898638426626324,0.0,0.0,0.0,0.0010224948875255625	0.0825817	NA	NA	NA	NA	NA	NA	NA	NA	NA	No	NA	HPRC,HGSVC,1KG-ONT	Yes	NA	NA	NA	NA	NA	NA
chr6:66948022	chr6-66948022-allele706176-1481	INS	1480	NA	0.12632375189107414,0.007204610951008645,0.0,0.0009940357852882703,0.0	0.203663	NA	NA	NA	NA	NA	NA	NA	NA	NA	No	NA	HPRC,HGSVC,1KG-ONT	Yes	NA	NA	NA	NA	NA	NA
chr6:66949695	chr6-66949695-allele706199-1	DEL	119	NA	0.0007564296520423601,0.002881844380403458,0.012896825396825396,0.0019880715705765406,0.003067484662576687	0.00204759	NA	NA	NA	NA	NA	NA	NA	NA	NA	No	NA	No	Yes	NA	NA	NA	NA	NA	NA
chr6:66949903	chr6-66949903-allele706200-1	DEL	160	NA	0.0007564296520423601,0.0,0.0,0.0,0.0	0.000918741	NA	NA	NA	NA	NA	NA	NA	NA	NA	No	NA	No	No	NA	NA	NA	NA	NA	NA
chr6:66951421	chr6-66951421-allele706224-325	INS	324	NA	0.006051437216338881,0.0,0.0,0.0,0.0	0.0108963	NA	NA	NA	NA	NA	NA	NA	NA	NA	No	NA	1KG-ONT	Yes	NA	NA	NA	NA	NA	NA
chr6:66974408	chr6-66974408-allele706506-54	INS	53	NA	0.0,0.023054755043227664,0.000992063492063492,0.0,0.0	0.00262774	NA	NA	NA	NA	NA	NA	NA	NA	NA	No	NA	HPRC,HGSVC	No	NA	NA	NA	NA	NA	NA
chr6:66974417	chr6-66974417-allele706507-383	INS	382	NA	0.0037821482602118004,0.002881844380403458,0.001984126984126984,0.004970178926441352,0.007157464212678937	NA	NA	NA	NA	NA	NA	NA	NA	NA	NA	No	NA	HPRC,HGSVC,1KG-ONT	No	NA	NA	NA	NA	NA	NA
chr6:66974426	chr6-66974426-allele706508-532	INS	531	NA	0.0015128593040847202,0.0,0.000992063492063492,0.0,0.003067484662576687	NA	NA	NA	NA	NA	NA	NA	NA	NA	NA	No	NA	HPRC,HGSVC	No	NA	NA	NA	NA	NA	NA
chr6:66974431	chr6-66974431-allele706511-334	INS	333	NA	0.00529500756429652,0.001440922190201729,0.0,0.0009940357852882703,0.0010224948875255625	0.00451357	NA	NA	NA	NA	NA	NA	NA	NA	NA	No	NA	HPRC,HGSVC,1KG-ONT	No	NA	NA	NA	NA	NA	NA
chr6:66974432	chr6-66974432-allele706523-368	INS	367	NA	0.00529500756429652,0.004322766570605188,0.0,0.010934393638170975,0.0010224948875255625	NA	NA	NA	NA	NA	NA	NA	NA	NA	NA	No	NA	HPRC,HGSVC,1KG-ONT	No	NA	NA	NA	NA	NA	NA
chr6:66974432	chr6-66974432-allele706514-270	INS	269	NA	0.0007564296520423601,0.0,0.0,0.0,0.0	0.000918741	NA	NA	NA	NA	NA	NA	NA	NA	NA	No	NA	HPRC,HGSVC,1KG-ONT	No	NA	NA	NA	NA	NA	NA
chr6:66974432	chr6-66974432-allele706521-452	INS	451	NA	0.0007564296520423601,0.01440922190201729,0.002976190476190476,0.0,0.0	0.000642887	NA	NA	NA	NA	NA	NA	NA	NA	NA	No	NA	HPRC,HGSVC	No	NA	NA	NA	NA	NA	NA
chr6:66974432	chr6-66974432-allele706522-302	INS	301	NA	0.006051437216338881,0.001440922190201729,0.005952380952380952,0.0019880715705765406,0.005112474437627812	6.86472e-05	NA	NA	NA	NA	NA	NA	NA	NA	NA	No	NA	HPRC,HGSVC,1KG-ONT	No	NA	NA	NA	NA	NA	NA
chr6:66974432	chr6-66974432-allele706518-318	INS	317	NA	0.0,0.007204610951008645,0.003968253968253968,0.018886679920477135,0.005112474437627812	0.00556228	NA	NA	NA	NA	NA	NA	NA	NA	NA	No	NA	HPRC,HGSVC,1KG-ONT	No	NA	NA	NA	NA	NA	NA
chr6:66974432	chr6-66974432-allele706519-220	INS	219	NA	0.019667170953101363,0.001440922190201729,0.0,0.0,0.0	0.0338211	NA	NA	NA	NA	NA	NA	NA	NA	NA	No	NA	HPRC,HGSVC,1KG-ONT	No	NA	NA	NA	NA	NA	NA
chr6:66974432	chr6-66974432-allele706516-290	INS	289	NA	0.0,0.0,0.007936507936507936,0.002982107355864811,0.013292433537832311	0.00392424	NA	NA	NA	NA	NA	NA	NA	NA	NA	No	NA	HPRC,HGSVC,1KG-ONT	No	NA	NA	NA	NA	NA	NA
chr6:66974432	chr6-66974432-allele706520-402	INS	401	NA	0.009833585476550681,0.07492795389048991,0.037698412698412696,0.15208747514910537,0.06441717791411043	0.043193	NA	NA	NA	NA	NA	NA	NA	NA	NA	No	NA	HPRC,HGSVC,1KG-ONT	No	NA	NA	NA	NA	NA	NA
chr6:66974432	chr6-66974432-allele706517-232	INS	231	NA	0.023449319213313162,0.0,0.0,0.0,0.0	0.0430278	NA	NA	NA	NA	NA	NA	NA	NA	NA	No	NA	HPRC,HGSVC,1KG-ONT	No	NA	NA	NA	NA	NA	NA
chr6:66974432	chr6-66974432-allele706513-306	INS	305	NA	0.0,0.0,0.0,0.0019880715705765406,0.0	NA	NA	NA	NA	NA	NA	NA	NA	NA	NA	No	NA	HPRC,HGSVC,1KG-ONT	No	NA	NA	NA	NA	NA	NA
chr6:66974432	chr6-66974432-allele706515-338	INS	337	NA	0.02042360060514372,0.21757925072046108,0.2251984126984127,0.039761431411530816,0.11758691206543967	0.0736013	NA	NA	NA	NA	NA	NA	NA	NA	NA	No	NA	HPRC,HGSVC,1KG-ONT	No	NA	NA	NA	NA	NA	NA
chr6:66974434	chr6-66974434-allele706528-481	INS	480	NA	0.0022692889561270802,0.0,0.0,0.0,0.0	0.00377908	NA	NA	NA	NA	NA	NA	NA	NA	NA	No	NA	HPRC,HGSVC	No	NA	NA	NA	NA	NA	NA
chr6:66974443	chr6-66974443-allele706539-56	INS	55	NA	0.0022692889561270802,0.059077809798270896,0.006944444444444444,0.08846918489065607,0.013292433537832311	0.024026	NA	NA	NA	NA	NA	NA	NA	NA	NA	No	NA	HPRC,HGSVC	No	NA	NA	NA	NA	NA	NA
chr6:66974443	chr6-66974443-allele706546-105	INS	104	NA	0.0015128593040847202,0.0,0.0,0.0,0.0	0.00234988	NA	NA	NA	NA	NA	NA	NA	NA	NA	No	NA	HPRC,HGSVC,1KG-ONT	No	NA	NA	NA	NA	NA	NA
chr6:66974443	chr6-66974443-allele706543-81	INS	80	NA	0.0007564296520423601,0.0,0.0,0.0,0.0	0.000918741	NA	NA	NA	NA	NA	NA	NA	NA	NA	No	NA	HPRC,HGSVC,1KG-ONT	No	NA	NA	NA	NA	NA	NA
chr6:66974443	chr6-66974443-allele706540-397	INS	396	NA	0.006051437216338881,0.0,0.0,0.0,0.0	0.0108963	NA	NA	NA	NA	NA	NA	NA	NA	NA	No	NA	HPRC,HGSVC,1KG-ONT	No	NA	NA	NA	NA	NA	NA
chr6:66974443	chr6-66974443-allele706536-105	INS	104	NA	0.006051437216338881,0.0,0.0,0.0,0.0	0.0108963	NA	NA	NA	NA	NA	NA	NA	NA	NA	No	NA	HPRC,HGSVC,1KG-ONT	No	NA	NA	NA	NA	NA	NA
chr6:66974443	chr6-66974443-allele706535-97	INS	96	NA	0.0022692889561270802,0.0,0.0,0.0,0.0	0.00377908	NA	NA	NA	NA	NA	NA	NA	NA	NA	No	NA	HPRC,HGSVC,1KG-ONT	No	NA	NA	NA	NA	NA	NA
chr6:66974443	chr6-66974443-allele706541-87	INS	86	NA	0.0007564296520423601,0.0,0.0,0.0,0.0	0.000918741	NA	NA	NA	NA	NA	NA	NA	NA	NA	No	NA	HPRC,HGSVC,1KG-ONT	No	NA	NA	NA	NA	NA	NA
chr6:66974443	chr6-66974443-allele706547-56	INS	55	NA	0.0,0.002881844380403458,0.0,0.0019880715705765406,0.003067484662576687	0.000778337	NA	NA	NA	NA	NA	NA	NA	NA	NA	No	NA	HPRC,HGSVC	No	NA	NA	NA	NA	NA	NA
chr6:66974443	chr6-66974443-allele706534-81	INS	80	NA	0.05597579425113464,0.001440922190201729,0.0,0.0,0.0	0.0983923	NA	NA	NA	NA	NA	NA	NA	NA	NA	No	NA	HPRC,HGSVC,1KG-ONT	No	NA	NA	NA	NA	NA	NA
chr6:66974443	chr6-66974443-allele706552-81	INS	80	NA	0.0,0.0,0.000992063492063492,0.0,0.0	NA	NA	NA	NA	NA	NA	NA	NA	NA	NA	No	NA	HPRC,HGSVC,1KG-ONT	No	NA	NA	NA	NA	NA	NA
chr6:66974450	chr6-66974450-allele706556-424	INS	423	NA	0.0015128593040847202,0.001440922190201729,0.007936507936507936,0.005964214711729622,0.002044989775051125	0.000758343	NA	NA	NA	NA	NA	NA	NA	NA	NA	No	NA	HPRC,HGSVC,1KG-ONT	No	NA	NA	NA	NA	NA	NA
chr6:66974450	chr6-66974450-allele706562-424	INS	423	NA	0.0,0.002881844380403458,0.0,0.0009940357852882703,0.0	3.94758e-05	NA	NA	NA	NA	NA	NA	NA	NA	NA	No	NA	HPRC,HGSVC,1KG-ONT	No	NA	NA	NA	NA	NA	NA
chr6:66974450	chr6-66974450-allele706561-432	INS	431	NA	0.0,0.002881844380403458,0.0,0.0,0.0	NA	NA	NA	NA	NA	NA	NA	NA	NA	NA	No	NA	HPRC,HGSVC	No	NA	NA	NA	NA	NA	NA
chr6:66974466	chr6-66974466-allele706573-81	INS	80	NA	0.0037821482602118004,0.004322766570605188,0.0,0.0,0.0	0.00224623	NA	NA	NA	NA	NA	NA	NA	NA	NA	No	NA	HPRC,HGSVC,1KG-ONT	No	NA	NA	NA	NA	NA	NA
chr6:66974475	chr6-66974475-allele706576-115	INS	114	NA	0.0030257186081694403,0.0,0.0,0.0,0.0	0.00520636	NA	NA	NA	NA	NA	NA	NA	NA	NA	No	NA	HPRC,HGSVC,1KG-ONT	No	NA	NA	NA	NA	NA	NA
chr6:66974500	chr6-66974500-allele706600-63	INS	62	NA	0.0,0.001440922190201729,0.0,0.0,0.0	NA	NA	NA	NA	NA	NA	NA	NA	NA	NA	No	NA	HPRC,HGSVC	No	NA	NA	NA	NA	NA	NA
chr6:66974507	chr6-66974507-allele706601-166	INS	165	NA	0.00832072617246596,0.0,0.0,0.0,0.0	0.0151436	NA	NA	NA	NA	NA	NA	NA	NA	NA	No	NA	HPRC,HGSVC,1KG-ONT	No	NA	NA	NA	NA	NA	NA
chr6:66974539	chr6-66974539-allele706614-330	INS	329	NA	0.0045385779122541605,0.004322766570605188,0.0,0.0,0.0	0.00334747	NA	NA	NA	NA	NA	NA	NA	NA	NA	No	NA	HPRC,HGSVC,1KG-ONT	No	NA	NA	NA	NA	NA	NA
chr6:67004769	chr6-67004769-allele706874-325	INS	324	NA	0.01588502269288956,0.0,0.0,0.0,0.0	0.0291787	NA	NA	NA	NA	NA	NA	NA	NA	NA	No	NA	HGSVC,1KG-ONT	Yes	NA	NA	NA	NA	NA	NA
chr6:67060305	chr6-67060305-allele707388-1	DEL	2236	NA	0.0113464447806354,0.0,0.0,0.0,0.0	0.0207802	NA	NA	NA	NA	NA	NA	NA	NA	NA	No	NA	HGSVC	Yes	NA	NA	NA	NA	NA	NA
chr6:67072269	chr6-67072269-allele707599-202	INS	201	NA	0.0007564296520423601,0.0,0.00992063492063492,0.0,0.002044989775051125	0.000693256	NA	NA	NA	NA	NA	NA	NA	NA	NA	No	NA	HPRC,HGSVC,1KG-ONT	Yes	NA	NA	NA	NA	NA	NA
chr6:67072269	chr6-67072269-allele707598-202	INS	201	NA	0.0007564296520423601,0.0,0.0,0.0,0.0	0.000918741	NA	NA	NA	NA	NA	NA	NA	NA	NA	No	NA	HPRC,HGSVC,1KG-ONT	Yes	NA	NA	NA	NA	NA	NA
chr6:67072269	chr6-67072269-allele707597-202	INS	201	NA	0.018910741301059002,0.001440922190201729,0.0,0.0,0.0	0.0324724	NA	NA	NA	NA	NA	NA	NA	NA	NA	No	NA	HPRC,HGSVC,1KG-ONT	Yes	NA	NA	NA	NA	NA	NA
chr6:67072269	chr6-67072269-allele707601-197	INS	196	NA	0.0007564296520423601,0.0,0.0,0.0,0.0	0.000918741	NA	NA	NA	NA	NA	NA	NA	NA	NA	No	NA	HPRC,HGSVC,1KG-ONT	Yes	NA	NA	NA	NA	NA	NA
chr6:67072269	chr6-67072269-allele707595-202	INS	201	NA	0.8827534039334342,0.8948126801152738,0.8402777777777778,0.889662027833002,0.8261758691206544	0.00165229	NA	NA	NA	NA	NA	NA	NA	NA	NA	No	NA	HPRC,HGSVC,1KG-ONT	Yes	NA	NA	NA	NA	NA	NA
chr6:67072269	chr6-67072269-allele707596-202	INS	201	NA	0.019667170953101363,0.0,0.0,0.0,0.0	0.0361263	NA	NA	NA	NA	NA	NA	NA	NA	NA	No	NA	HPRC,HGSVC,1KG-ONT	Yes	NA	NA	NA	NA	NA	NA
chr6:67072272	chr6-67072272-allele707606-203	INS	202	NA	0.014372163388804841,0.004322766570605188,0.0,0.0,0.0	0.0202536	NA	NA	NA	NA	NA	NA	NA	NA	NA	No	NA	HPRC,HGSVC,1KG-ONT	Yes	NA	NA	NA	NA	NA	NA
chr6:67072272	chr6-67072272-allele707604-206	INS	205	NA	0.05143721633888049,0.008645533141210375,0.018849206349206348,0.032803180914512925,0.017382413087934562	0.0167176	NA	NA	NA	NA	NA	NA	NA	NA	NA	No	NA	HPRC,HGSVC,1KG-ONT	Yes	NA	NA	NA	NA	NA	NA
chr6:67072272	chr6-67072272-allele707605-203	INS	202	NA	0.16792738275340394,0.3069164265129683,0.25595238095238093,0.3240556660039761,0.1687116564417178	0.0231154	NA	NA	NA	NA	NA	NA	NA	NA	NA	No	NA	HPRC,HGSVC,1KG-ONT	Yes	NA	NA	NA	NA	NA	NA
chr6:67072272	chr6-67072272-allele707607-203	INS	202	NA	0.01361573373676248,0.001440922190201729,0.0,0.0,0.0	0.0226766	NA	NA	NA	NA	NA	NA	NA	NA	NA	No	NA	HPRC,HGSVC,1KG-ONT	Yes	NA	NA	NA	NA	NA	NA
chr6:67072447	chr6-67072447-allele707621-322	INS	321	NA	0.00529500756429652,0.001440922190201729,0.0,0.0,0.0	0.00736694	NA	NA	NA	NA	NA	NA	NA	NA	NA	No	NA	HPRC,HGSVC,1KG-ONT	Yes	NA	NA	NA	NA	NA	NA
chr6:67072447	chr6-67072447-allele707623-323	INS	322	NA	0.037065052950075644,0.01440922190201729,0.000992063492063492,0.0019880715705765406,0.0010224948875255625	0.0428455	NA	NA	NA	NA	NA	NA	NA	NA	NA	No	NA	HPRC,HGSVC,1KG-ONT	Yes	NA	NA	NA	NA	NA	NA
chr6:67072447	chr6-67072447-allele707612-317	INS	316	NA	0.06278366111951589,0.020172910662824207,0.19444444444444445,0.027833001988071572,0.130879345603272	0.00752352	NA	NA	NA	NA	NA	NA	NA	NA	NA	No	NA	HPRC,HGSVC,1KG-ONT	Yes	NA	NA	NA	NA	NA	NA
chr6:67072447	chr6-67072447-allele707609-316	INS	315	NA	0.3494704992435703,0.24927953890489912,0.24801587301587302,0.21868787276341947,0.2955010224948875	0.022409	NA	NA	NA	NA	NA	NA	NA	NA	NA	No	NA	HPRC,HGSVC,1KG-ONT	Yes	NA	NA	NA	NA	NA	NA
chr6:67072447	chr6-67072447-allele707618-314	INS	313	NA	0.012102874432677761,0.05475504322766571,0.002976190476190476,0.03578528827037773,0.07975460122699386	0.012945	NA	NA	NA	NA	NA	NA	NA	NA	NA	No	NA	HPRC,HGSVC,1KG-ONT	Yes	NA	NA	NA	NA	NA	NA
chr6:67072447	chr6-67072447-allele707619-321	INS	320	NA	0.00529500756429652,0.0,0.006944444444444444,0.0,0.0	0.00148106	NA	NA	NA	NA	NA	NA	NA	NA	NA	No	NA	HPRC,HGSVC,1KG-ONT	Yes	NA	NA	NA	NA	NA	NA
chr6:67072447	chr6-67072447-allele707616-318	INS	317	NA	0.00680786686838124,0.037463976945244955,0.000992063492063492,0.048707753479125246,0.041922290388548056	0.0120442	NA	NA	NA	NA	NA	NA	NA	NA	NA	No	NA	HPRC,HGSVC,1KG-ONT	Yes	NA	NA	NA	NA	NA	NA
chr6:67072447	chr6-67072447-allele707615-315	INS	314	NA	0.0015128593040847202,0.023054755043227664,0.0,0.002982107355864811,0.0	0.00107567	NA	NA	NA	NA	NA	NA	NA	NA	NA	No	NA	HPRC,HGSVC,1KG-ONT	Yes	NA	NA	NA	NA	NA	NA
chr6:67072447	chr6-67072447-allele707614-319	INS	318	NA	0.019667170953101363,0.001440922190201729,0.0,0.0009940357852882703,0.0	0.0317589	NA	NA	NA	NA	NA	NA	NA	NA	NA	No	NA	HPRC,HGSVC,1KG-ONT	Yes	NA	NA	NA	NA	NA	NA
chr6:67072447	chr6-67072447-allele707634-316	INS	315	NA	0.0007564296520423601,0.0,0.0,0.0,0.0	0.000918741	NA	NA	NA	NA	NA	NA	NA	NA	NA	No	NA	HPRC,HGSVC,1KG-ONT	Yes	NA	NA	NA	NA	NA	NA
chr6:67072447	chr6-67072447-allele707610-322	INS	321	NA	0.0264750378214826,0.001440922190201729,0.001984126984126984,0.0,0.02044989775051125	0.0171444	NA	NA	NA	NA	NA	NA	NA	NA	NA	No	NA	HPRC,HGSVC,1KG-ONT	Yes	NA	NA	NA	NA	NA	NA
chr6:67072447	chr6-67072447-allele707611-320	INS	319	NA	0.059757942511346446,0.001440922190201729,0.0,0.002982107355864811,0.0	0.09874	NA	NA	NA	NA	NA	NA	NA	NA	NA	No	NA	HPRC,HGSVC,1KG-ONT	Yes	NA	NA	NA	NA	NA	NA
chr6:67072447	chr6-67072447-allele707622-314	INS	313	NA	0.0015128593040847202,0.0,0.0,0.0,0.0	0.00234988	NA	NA	NA	NA	NA	NA	NA	NA	NA	No	NA	HPRC,HGSVC,1KG-ONT	Yes	NA	NA	NA	NA	NA	NA
chr6:67072447	chr6-67072447-allele707632-315	INS	314	NA	0.0,0.002881844380403458,0.0,0.0,0.0	NA	NA	NA	NA	NA	NA	NA	NA	NA	NA	No	NA	HPRC,HGSVC,1KG-ONT	Yes	NA	NA	NA	NA	NA	NA
chr6:67072447	chr6-67072447-allele707629-318	INS	317	NA	0.0015128593040847202,0.0,0.0,0.0,0.0	0.00234988	NA	NA	NA	NA	NA	NA	NA	NA	NA	No	NA	HPRC,HGSVC,1KG-ONT	Yes	NA	NA	NA	NA	NA	NA
chr6:67072447	chr6-67072447-allele707620-317	INS	316	NA	0.0045385779122541605,0.01585014409221902,0.007936507936507936,0.007952286282306162,0.0010224948875255625	0.000182749	NA	NA	NA	NA	NA	NA	NA	NA	NA	No	NA	HPRC,HGSVC,1KG-ONT	Yes	NA	NA	NA	NA	NA	NA
chr6:67072447	chr6-67072447-allele707625-321	INS	320	NA	0.00529500756429652,0.0,0.0,0.0,0.0	0.00947665	NA	NA	NA	NA	NA	NA	NA	NA	NA	No	NA	HPRC,HGSVC,1KG-ONT	Yes	NA	NA	NA	NA	NA	NA
chr6:67072447	chr6-67072447-allele707624-319	INS	318	NA	0.0007564296520423601,0.004322766570605188,0.0,0.012922465208747515,0.0010224948875255625	0.0015048	NA	NA	NA	NA	NA	NA	NA	NA	NA	No	NA	HPRC,HGSVC,1KG-ONT	Yes	NA	NA	NA	NA	NA	NA
chr6:67072447	chr6-67072447-allele707613-318	INS	317	NA	0.025718608169440244,0.001440922190201729,0.0,0.0,0.0	0.0448872	NA	NA	NA	NA	NA	NA	NA	NA	NA	No	NA	HPRC,HGSVC,1KG-ONT	Yes	NA	NA	NA	NA	NA	NA
chr6:67072447	chr6-67072447-allele707617-315	INS	314	NA	0.02193645990922844,0.07204610951008646,0.0,0.10238568588469185,0.018404907975460124	0.0072223	NA	NA	NA	NA	NA	NA	NA	NA	NA	No	NA	HPRC,HGSVC,1KG-ONT	Yes	NA	NA	NA	NA	NA	NA
chr6:67116910	chr6-67116910-allele708345-1	DEL	739	NA	0.0015128593040847202,0.0,0.0,0.0,0.0	0.00234988	NA	NA	NA	NA	NA	NA	NA	NA	NA	No	NA	No	No	NA	NA	NA	NA	NA	NA
chr6:67118027	chr6-67118027-allele708402-1	DEL	114	NA	0.014372163388804841,0.004322766570605188,0.0,0.0,0.0	0.0202536	NA	NA	NA	NA	NA	NA	NA	NA	NA	No	NA	HPRC,HGSVC,1KG-ONT	No	NA	NA	NA	NA	NA	NA
chr6:67118037	chr6-67118037-allele708404-1	DEL	57	NA	0.0007564296520423601,0.0,0.0,0.0,0.0	0.000918741	NA	NA	NA	NA	NA	NA	NA	NA	NA	No	NA	HPRC,HGSVC,1KG-ONT	No	NA	NA	NA	NA	NA	NA
chr6:67118046	chr6-67118046-allele708409-1	DEL	54	NA	0.029500756429652043,0.002881844380403458,0.0,0.0,0.0010224948875255625	0.0475304	NA	NA	NA	NA	NA	NA	NA	NA	NA	No	NA	HPRC,HGSVC	No	NA	NA	NA	NA	NA	NA
chr6:67118048	chr6-67118048-allele708410-1	DEL	96	NA	0.0,0.0,0.0,0.0009940357852882703,0.006134969325153374	0.000778337	NA	NA	NA	NA	NA	NA	NA	NA	NA	No	NA	HPRC,HGSVC,1KG-ONT	No	NA	NA	NA	NA	NA	NA
chr6:67118055	chr6-67118055-allele708414-1	DEL	86	NA	0.019667170953101363,0.001440922190201729,0.0,0.0,0.0	0.0338583	NA	NA	NA	NA	NA	NA	NA	NA	NA	No	NA	HPRC,HGSVC,1KG-ONT	No	NA	NA	NA	NA	NA	NA
chr6:67118076	chr6-67118076-allele708426-1	DEL	68	NA	0.06429652042360061,0.002881844380403458,0.003968253968253968,0.005964214711729622,0.0	0.0920954	NA	NA	NA	NA	NA	NA	NA	NA	NA	No	NA	HPRC,HGSVC,1KG-ONT	No	NA	NA	NA	NA	NA	NA
chr6:67118111	chr6-67118111-allele708441-1	DEL	122	NA	0.0,0.023054755043227664,0.0,0.030815109343936383,0.00408997955010225	0.00889944	NA	NA	NA	NA	NA	NA	NA	NA	NA	No	NA	HPRC,HGSVC,1KG-ONT	No	NA	NA	NA	NA	NA	NA
chr6:67118111	chr6-67118111-allele708440-1	DEL	90	NA	0.0022692889561270802,0.001440922190201729,0.0,0.0,0.0	0.0019853	NA	NA	NA	NA	NA	NA	NA	NA	NA	No	NA	HPRC,HGSVC,1KG-ONT	No	NA	NA	NA	NA	NA	NA
chr6:67118114	chr6-67118114-allele708443-1	DEL	108	NA	0.01059001512859304,0.01440922190201729,0.0873015873015873,0.002982107355864811,0.026584867075664622	0.00968653	NA	NA	NA	NA	NA	NA	NA	NA	NA	No	NA	HPRC,HGSVC,1KG-ONT	No	NA	NA	NA	NA	NA	NA
chr6:67118146	chr6-67118146-allele708453-1	DEL	72	NA	0.00529500756429652,0.0,0.0,0.0,0.0	0.00947665	NA	NA	NA	NA	NA	NA	NA	NA	NA	No	NA	HPRC,HGSVC,1KG-ONT	No	NA	NA	NA	NA	NA	NA
chr6:67118153	chr6-67118153-allele708455-1	DEL	80	NA	0.0529500756429652,0.053314121037463975,0.037698412698412696,0.003976143141153081,0.007157464212678937	0.0138391	NA	NA	NA	NA	NA	NA	NA	NA	NA	No	NA	HPRC,HGSVC,1KG-ONT	No	NA	NA	NA	NA	NA	NA
chr6:67118153	chr6-67118153-allele708454-1	DEL	64	NA	0.20347957639939485,0.10230547550432277,0.002976190476190476,0.147117296222664,0.1329243353783231	0.0514438	NA	NA	NA	NA	NA	NA	NA	NA	NA	No	NA	HPRC,HGSVC,1KG-ONT	No	NA	NA	NA	NA	NA	NA
chr6:67118153	chr6-67118153-allele708456-1	DEL	96	NA	0.018910741301059002,0.010086455331412104,0.000992063492063492,0.010934393638170975,0.007157464212678937	0.00644073	NA	NA	NA	NA	NA	NA	NA	NA	NA	No	NA	HPRC,HGSVC,1KG-ONT	No	NA	NA	NA	NA	NA	NA
chr6:67118164	chr6-67118164-allele708461-1	DEL	54	NA	0.0,0.0,0.0,0.004970178926441352,0.0010224948875255625	0.000593574	NA	NA	NA	NA	NA	NA	NA	NA	NA	No	NA	HPRC,HGSVC	No	NA	NA	NA	NA	NA	NA
chr6:67131264	chr6-67131264-allele708620-107	INS	106	NA	0.01588502269288956,0.0,0.0,0.0,0.0	0.0291787	NA	NA	NA	NA	NA	NA	NA	NA	NA	No	NA	HGSVC	No	NA	NA	NA	NA	NA	NA
chr6:67136503	chr6-67136503-allele708684-1	DEL	86	NA	0.0,0.0,0.0,0.0,0.006134969325153374	0.000593574	NA	NA	NA	NA	NA	NA	NA	NA	NA	No	NA	No	Yes	NA	NA	NA	NA	NA	NA
chr6:67152251	chr6-67152251-allele709004-82	INS	81	NA	0.0007564296520423601,0.0,0.0,0.0,0.0	0.000918741	NA	NA	NA	NA	NA	NA	NA	NA	NA	No	NA	HPRC,HGSVC,1KG-ONT	Yes	NA	NA	NA	NA	NA	NA
chr6:67152251	chr6-67152251-allele709002-55	INS	54	NA	0.007564296520423601,0.0,0.0,0.0,0.0	0.0137297	NA	NA	NA	NA	NA	NA	NA	NA	NA	No	NA	HPRC,HGSVC,1KG-ONT	Yes	NA	NA	NA	NA	NA	NA
chr6:67152251	chr6-67152251-allele709001-65	INS	64	NA	0.02042360060514372,0.040345821325648415,0.000992063492063492,0.019880715705765408,0.010224948875255624	6.07636e-05	NA	NA	NA	NA	NA	NA	NA	NA	NA	No	NA	HPRC,HGSVC,1KG-ONT	Yes	NA	NA	NA	NA	NA	NA
chr6:67152251	chr6-67152251-allele709000-109	INS	108	NA	0.046898638426626324,0.007204610951008645,0.0,0.0,0.0	0.0744895	NA	NA	NA	NA	NA	NA	NA	NA	NA	No	NA	HPRC,HGSVC	Yes	NA	NA	NA	NA	NA	NA
chr6:67152254	chr6-67152254-allele709007-92	INS	91	NA	0.12859304084720122,0.34870317002881845,0.4027777777777778,0.20079522862823063,0.37934560327198363	0.095715	NA	NA	NA	NA	NA	NA	NA	NA	NA	No	NA	HPRC,HGSVC,1KG-ONT	Yes	NA	NA	NA	NA	NA	NA
chr6:67152261	chr6-67152261-allele709008-55	INS	54	NA	0.18305597579425115,0.09654178674351585,0.047619047619047616,0.13021868787276342,0.1196319018404908	0.0325113	NA	NA	NA	NA	NA	NA	NA	NA	NA	No	NA	HPRC,HGSVC,1KG-ONT	Yes	NA	NA	NA	NA	NA	NA
chr6:67152261	chr6-67152261-allele709009-82	INS	81	NA	0.01361573373676248,0.001440922190201729,0.0,0.0019880715705765406,0.00408997955010225	0.0131618	NA	NA	NA	NA	NA	NA	NA	NA	NA	No	NA	HPRC,HGSVC,1KG-ONT	Yes	NA	NA	NA	NA	NA	NA
chr6:67152261	chr6-67152261-allele709012-55	INS	54	0.835096	0.3275340393343419,0.4034582132564842,0.5257936507936508,0.3687872763419483,0.5122699386503068	0.0327871	NA	NA	NA	NA	NA	NA	NA	NA	NA	No	NA	HPRC,HGSVC,1KG-ONT	Yes	NA	Lung function (FEV1/FVC)(RNU7-66P - RNA5SP208, rs9351637, 3E-8, 0.7300266265161719)	Arthritis of shoulder region joint(0.94%, 3.07%, 0.3, [0.1;0.93], 0.028982),Conjunctivitis(4.00%, 7.33%, 0.53, [0.29;0.97], 0.038169),Disorder due to type 2 diabetes mellitus(0.47%, 3.07%, 0.15, [0.03;0.67], 0.003817),Enthesopathy(4.24%, 7.57%, 0.54, [0.3;0.98], 0.041994),Erythema of skin(1.41%, 3.55%, 0.39, [0.15;1.01], 0.049215),Hair follicle disorder(3.06%, 6.86%, 0.43, [0.22;0.84], 0.011365),Hemorrhage of rectum and anus(5.18%, 8.75%, 0.57, [0.33;0.98], 0.04354),Herpes zoster without complication(0.94%, 3.78%, 0.24, [0.08;0.73], 0.006468),Impingement syndrome of shoulder region(2.12%, 4.73%, 0.44, [0.2;0.97], 0.03896),Inflammatory dermatosis(15.53%, 21.99%, 0.65, [0.46;0.93], 0.017513),Localized infection of skin AND/OR subcutaneous tissue(4.00%, 1.42%, 2.9, [1.13;7.42], 0.032312),Lumbar spondylosis(8.47%, 12.77%, 0.63, [0.41;0.99], 0.045114),Meibomian gland dysfunction(2.12%, 0.24%, 9.13, [1.15;72.38], 0.020767),Meibomian gland dysfunction of right eye(2.35%, 0.24%, 10.17, [1.3;79.79], 0.011219),Mitral valve disorder(1.88%, 4.26%, 0.43, [0.19;1.0], 0.048302),Onychomycosis due to dermatophyte(7.76%, 12.06%, 0.61, [0.39;0.97], 0.03885),Pneumothorax(0.47%, 2.13%, 0.22, [0.05;1.01], 0.037036),Prolapsed lumbar intervertebral disc(5.88%, 2.60%, 2.34, [1.14;4.82], 0.025545),Sleep disorder(4.47%, 7.80%, 0.55, [0.31;0.99], 0.045875),Vitamin D deficiency(28.71%, 22.46%, 1.39, [1.02;1.9], 0.040767),Endometriosis of uterus(0.66%, 3.19%, 0.2, [0.04;0.93], 0.037173)	NA	NA	NA
chr6:67152261	chr6-67152261-allele709010-109	INS	108	NA	0.07261724659606657,0.012968299711815562,0.0,0.014910536779324055,0.00408997955010225	0.0826267	NA	NA	NA	NA	NA	NA	NA	NA	NA	No	NA	HPRC,HGSVC	Yes	NA	NA	NA	NA	NA	NA
chr6:67152261	chr6-67152261-allele709011-136	INS	135	NA	0.02798789712556732,0.001440922190201729,0.0,0.0,0.0	0.0489954	NA	NA	NA	NA	NA	NA	NA	NA	NA	No	NA	HPRC,HGSVC	Yes	NA	NA	NA	NA	NA	NA
chr6:67152262	chr6-67152262-allele709015-108	INS	107	NA	0.07791225416036308,0.01585014409221902,0.0,0.0,0.002044989775051125	0.113332	NA	NA	NA	NA	NA	NA	NA	NA	NA	No	NA	HPRC,HGSVC	Yes	NA	NA	NA	NA	NA	NA
chr6:67152281	chr6-67152281-allele709018-55	INS	54	NA	0.0007564296520423601,0.0,0.0,0.0,0.0	0.000918741	NA	NA	NA	NA	NA	NA	NA	NA	NA	No	NA	HPRC,HGSVC,1KG-ONT	Yes	NA	NA	NA	NA	NA	NA
chr6:67152300	chr6-67152300-allele709020-60	INS	59	NA	0.007564296520423601,0.001440922190201729,0.0,0.009940357852882704,0.0010224948875255625	0.00156243	NA	NA	NA	NA	NA	NA	NA	NA	NA	No	NA	HPRC,HGSVC,1KG-ONT	Yes	NA	NA	NA	NA	NA	NA
chr6:67152339	chr6-67152339-allele709026-57	INS	56	NA	0.0,0.0,0.0,0.002982107355864811,0.0	3.94758e-05	NA	NA	NA	NA	NA	NA	NA	NA	NA	No	NA	HPRC,HGSVC,1KG-ONT	Yes	NA	NA	NA	NA	NA	NA
chr6:67152350	chr6-67152350-allele709027-56	INS	55	NA	0.01739788199697428,0.001440922190201729,0.0,0.0,0.0	0.0296539	NA	NA	NA	NA	NA	NA	NA	NA	NA	No	NA	HPRC,HGSVC,1KG-ONT	Yes	NA	NA	NA	NA	NA	NA
chr6:67152355	chr6-67152355-allele709028-57	INS	56	NA	0.009833585476550681,0.0,0.0,0.005964214711729622,0.015337423312883436	0.000666617	NA	NA	NA	NA	NA	NA	NA	NA	NA	No	NA	HPRC,HGSVC,1KG-ONT	Yes	NA	NA	NA	NA	NA	NA
chr6:67152540	chr6-67152540-allele709040-112	INS	111	NA	0.0007564296520423601,0.01440922190201729,0.0,0.0,0.0010224948875255625	0.00026765	NA	NA	NA	NA	NA	NA	NA	NA	NA	No	NA	HPRC,HGSVC	No	NA	NA	NA	NA	NA	NA
chr6:67152555	chr6-67152555-allele709043-75	INS	74	NA	0.012859304084720122,0.001440922190201729,0.0,0.0,0.0	0.021333	NA	NA	NA	NA	NA	NA	NA	NA	NA	No	NA	HPRC,HGSVC,1KG-ONT	No	NA	NA	NA	NA	NA	NA
chr6:67152592	chr6-67152592-allele709057-75	INS	74	NA	0.01739788199697428,0.001440922190201729,0.0,0.0,0.0	0.0296539	NA	NA	NA	NA	NA	NA	NA	NA	NA	No	NA	HPRC,HGSVC,1KG-ONT	No	NA	NA	NA	NA	NA	NA
chr6:67152592	chr6-67152592-allele709052-75	INS	74	NA	0.06959152798789713,0.002881844380403458,0.0,0.0009940357852882703,0.014314928425357873	0.0930424	NA	NA	NA	NA	NA	NA	NA	NA	NA	No	NA	HPRC,HGSVC,1KG-ONT	No	NA	NA	NA	NA	NA	NA
chr6:67152592	chr6-67152592-allele709053-77	INS	76	NA	0.01739788199697428,0.001440922190201729,0.0,0.0009940357852882703,0.0	0.0275778	NA	NA	NA	NA	NA	NA	NA	NA	NA	No	NA	HPRC,HGSVC,1KG-ONT	No	NA	NA	NA	NA	NA	NA
chr6:67152713	chr6-67152713-allele709069-1	DEL	90	NA	0.0037821482602118004,0.09654178674351585,0.06349206349206349,0.06858846918489066,0.09202453987730061	0.0485374	NA	NA	NA	NA	NA	NA	NA	NA	NA	No	NA	HGSVC,1KG-ONT	No	NA	NA	NA	NA	NA	NA
chr6:67152731	chr6-67152731-allele709070-1	DEL	100	NA	0.0,0.03170028818443804,0.026785714285714284,0.0,0.028629856850715747	0.0137653	NA	NA	NA	NA	NA	NA	NA	NA	NA	No	NA	HGSVC,1KG-ONT	No	NA	NA	NA	NA	NA	NA
chr6:67156158	chr6-67156158-allele709171-1	DEL	316	NA	0.0045385779122541605,0.10951008645533142,0.11507936507936507,0.09244532803180915,0.1390593047034765	0.0731678	NA	NA	NA	NA	NA	NA	NA	NA	NA	No	NA	HPRC,HGSVC,1KG-ONT	No	NA	NA	NA	NA	NA	NA
chr6:67177553	chr6-67177553-allele709432-61	INS	60	NA	0.01664145234493192,0.0,0.0,0.006958250497017893,0.0	0.018164	NA	NA	NA	NA	NA	NA	NA	NA	NA	No	NA	HPRC,HGSVC,1KG-ONT	No	NA	NA	NA	NA	NA	NA
chr6:67177553	chr6-67177553-allele709429-115	INS	114	NA	0.015128593040847202,0.004322766570605188,0.0,0.0,0.0	0.0216148	NA	NA	NA	NA	NA	NA	NA	NA	NA	No	NA	HPRC,HGSVC	No	NA	NA	NA	NA	NA	NA
chr6:67177562	chr6-67177562-allele709436-1	DEL	58	0.953809	0.05143721633888049,0.2968299711815562,0.31845238095238093,0.3389662027833002,0.1738241308793456	0.140247	NA	NA	NA	NA	NA	NA	NA	NA	NA	No	NA	HPRC,HGSVC,1KG-ONT	No	NA	General risk tolerance (MTAG)(RNU7-66P - RNA5SP208, rs12210560, 3E-12, 0.879204862785482)	Acidosis(0.61%, 5.27%, 0.11, [0.02;0.81], 0.004887),Arthropathy of joint of hand(4.24%, 1.02%, 4.28, [1.48;12.37], 0.009378),Asymptomatic human immunodeficiency virus infection(4.85%, 1.76%, 2.85, [1.15;7.09], 0.038538),Enthesopathy(2.42%, 6.73%, 0.34, [0.12;0.97], 0.040872),Human immunodeficiency virus infection(4.85%, 1.90%, 2.63, [1.07;6.45], 0.045256),Myopia(6.06%, 11.57%, 0.49, [0.25;0.98], 0.046433),Plantar fascial fibromatosis(3.64%, 8.64%, 0.4, [0.17;0.94], 0.032893),Tinea pedis(1.21%, 4.69%, 0.25, [0.06;1.05], 0.044777),Benign prostatic hyperplasia with outflow obstruction(19.05%, 7.95%, 2.72, [1.06;7.0], 0.04442)	NA	NA	NA
chr6:67177592	chr6-67177592-allele709439-57	INS	56	NA	0.16717095310136157,0.03170028818443804,0.005952380952380952,0.017892644135188866,0.002044989775051125	0.204114	NA	NA	NA	NA	NA	NA	NA	NA	NA	No	NA	HPRC,HGSVC,1KG-ONT	No	NA	NA	NA	NA	NA	NA
chr6:67177592	chr6-67177592-allele709441-59	INS	58	NA	0.0340393343419062,0.012968299711815562,0.001984126984126984,0.0,0.003067484662576687	0.0378781	NA	NA	NA	NA	NA	NA	NA	NA	NA	No	NA	HPRC,HGSVC,1KG-ONT	No	NA	NA	NA	NA	NA	NA
chr6:67177592	chr6-67177592-allele709445-57	INS	56	NA	0.0007564296520423601,0.0,0.0,0.0,0.0	0.000918741	NA	NA	NA	NA	NA	NA	NA	NA	NA	No	NA	HPRC,HGSVC,1KG-ONT	No	NA	NA	NA	NA	NA	NA
chr6:67177592	chr6-67177592-allele709442-65	INS	64	NA	0.009833585476550681,0.0,0.0,0.0,0.0	0.0179657	NA	NA	NA	NA	NA	NA	NA	NA	NA	No	NA	HPRC,HGSVC,1KG-ONT	No	NA	NA	NA	NA	NA	NA
chr6:67177592	chr6-67177592-allele709440-85	INS	84	NA	0.0015128593040847202,0.0,0.0,0.0,0.0	0.00234988	NA	NA	NA	NA	NA	NA	NA	NA	NA	No	NA	HPRC,HGSVC	No	NA	NA	NA	NA	NA	NA
chr6:67177599	chr6-67177599-allele709447-117	INS	116	NA	0.00832072617246596,0.004322766570605188,0.0,0.0,0.0	0.00954065	NA	NA	NA	NA	NA	NA	NA	NA	NA	No	NA	HPRC,HGSVC	No	NA	NA	NA	NA	NA	NA
chr6:67177615	chr6-67177615-allele709449-57	INS	56	NA	0.0007564296520423601,0.0,0.0,0.0009940357852882703,0.0	NA	NA	NA	NA	NA	NA	NA	NA	NA	NA	No	NA	HPRC,HGSVC,1KG-ONT	No	NA	NA	NA	NA	NA	NA
chr6:67177615	chr6-67177615-allele709448-87	INS	86	NA	0.08623298033282904,0.15417867435158503,0.2113095238095238,0.15904572564612326,0.2443762781186094	0.0411354	NA	NA	NA	NA	NA	NA	NA	NA	NA	No	NA	HPRC,HGSVC	No	NA	NA	NA	NA	NA	NA
chr6:67177615	chr6-67177615-allele709450-87	INS	86	NA	0.0,0.001440922190201729,0.0,0.0009940357852882703,0.0	NA	NA	NA	NA	NA	NA	NA	NA	NA	NA	No	NA	HPRC,HGSVC	No	NA	NA	NA	NA	NA	NA
chr6:67177618	chr6-67177618-allele709455-93	INS	92	NA	0.009077155824508321,0.0,0.0,0.0,0.0	0.0165556	NA	NA	NA	NA	NA	NA	NA	NA	NA	No	NA	HPRC,HGSVC	No	NA	NA	NA	NA	NA	NA
chr6:67177635	chr6-67177635-allele709467-57	INS	56	NA	0.0007564296520423601,0.0,0.0,0.0,0.0	0.000918741	NA	NA	NA	NA	NA	NA	NA	NA	NA	No	NA	HPRC,HGSVC,1KG-ONT	No	NA	NA	NA	NA	NA	NA
chr6:67177644	chr6-67177644-allele709473-84	INS	83	NA	0.0,0.020172910662824207,0.0,0.012922465208747515,0.005112474437627812	0.0054079	NA	NA	NA	NA	NA	NA	NA	NA	NA	No	NA	HPRC,HGSVC	No	NA	NA	NA	NA	NA	NA
chr6:67200980	chr6-67200980-allele709853-70	INS	69	NA	0.00832072617246596,0.0,0.000992063492063492,0.0019880715705765406,0.0010224948875255625	0.00814511	NA	NA	NA	NA	NA	NA	NA	NA	NA	No	NA	HPRC,HGSVC,1KG-ONT	No	NA	NA	NA	NA	NA	NA
chr6:67200980	chr6-67200980-allele709854-70	INS	69	NA	0.0022692889561270802,0.02881844380403458,0.0,0.06262425447316103,0.02965235173824131	0.0168961	NA	NA	NA	NA	NA	NA	NA	NA	NA	No	NA	HPRC,HGSVC,1KG-ONT	No	NA	NA	NA	NA	NA	NA
chr6:67214962	chr6-67214962-allele710032-85	INS	84	NA	0.014372163388804841,0.004322766570605188,0.012896825396825396,0.0,0.0	0.00665437	NA	NA	NA	NA	NA	NA	NA	NA	NA	No	NA	HPRC,HGSVC,1KG-ONT	No	NA	NA	NA	NA	NA	NA
chr6:67214962	chr6-67214962-allele710031-64	INS	63	NA	0.0015128593040847202,0.037463976945244955,0.0,0.08846918489065607,0.03783231083844581	0.0255197	NA	NA	NA	NA	NA	NA	NA	NA	NA	No	NA	HPRC,HGSVC,1KG-ONT	No	NA	NA	NA	NA	NA	NA
chr6:67215025	chr6-67215025-allele710055-72	INS	71	NA	0.0007564296520423601,0.0,0.0,0.0,0.0	0.000918741	NA	NA	NA	NA	NA	NA	NA	NA	NA	No	NA	HPRC,HGSVC,1KG-ONT	No	NA	NA	NA	NA	NA	NA
chr6:67232747	chr6-67232747-allele710215-1	DEL	154	NA	0.2503782148260212,0.14697406340057637,0.05654761904761905,0.16898608349900596,0.06952965235173825	0.0775435	NA	NA	NA	NA	NA	NA	NA	NA	NA	No	NA	HPRC,HGSVC,1KG-ONT	Yes	NA	NA	NA	NA	NA	NA
chr6:67232768	chr6-67232768-allele710224-1	DEL	133	NA	0.0045385779122541605,0.0,0.000992063492063492,0.0,0.00408997955010225	0.0016084	NA	NA	NA	NA	NA	NA	NA	NA	NA	No	NA	HPRC,HGSVC,1KG-ONT	Yes	NA	NA	NA	NA	NA	NA
chr6:67232773	chr6-67232773-allele710227-68	INS	67	NA	0.00680786686838124,0.0,0.003968253968253968,0.0,0.0	0.00579224	NA	NA	NA	NA	NA	NA	NA	NA	NA	No	NA	HPRC,HGSVC,1KG-ONT	No	NA	NA	NA	NA	NA	NA
chr6:67232780	chr6-67232780-allele710232-1	DEL	4205	NA	0.036308623298033284,0.0,0.0,0.0,0.0	0.0661546	NA	NA	NA	NA	NA	NA	NA	NA	NA	No	ID=chr6_67235026_67235042;MOTIFS=TA;STRUC=(TA)n	HPRC,1KG-ONT	Yes	NA	NA	NA	NA	NA	NA
chr6:67232821	chr6-67232821-allele710248-55	INS	54	NA	0.006051437216338881,0.0,0.0,0.0,0.0	0.0108963	NA	NA	NA	NA	NA	NA	NA	NA	NA	No	NA	HPRC,HGSVC,1KG-ONT	No	NA	NA	NA	NA	NA	NA
chr6:67232821	chr6-67232821-allele710246-71	INS	70	NA	0.01588502269288956,0.012968299711815562,0.03373015873015873,0.02982107355864811,0.02147239263803681	0.00150308	NA	NA	NA	NA	NA	NA	NA	NA	NA	No	NA	HPRC,HGSVC,1KG-ONT	No	NA	NA	NA	NA	NA	NA
chr6:67232821	chr6-67232821-allele710245-78	INS	77	NA	0.01664145234493192,0.012968299711815562,0.03968253968253968,0.016898608349900597,0.007157464212678937	NA	NA	NA	NA	NA	NA	NA	NA	NA	NA	No	NA	HPRC,HGSVC,1KG-ONT	No	NA	NA	NA	NA	NA	NA
chr6:67232821	chr6-67232821-allele710244-51	INS	50	NA	0.07866868381240545,0.03890489913544669,0.050595238095238096,0.06759443339960239,0.05214723926380368	0.00506239	NA	NA	NA	NA	NA	NA	NA	NA	NA	No	NA	HPRC,HGSVC,1KG-ONT	No	NA	NA	NA	NA	NA	NA
chr6:67232821	chr6-67232821-allele710247-54	INS	53	NA	0.0,0.010086455331412104,0.0,0.0,0.002044989775051125	0.00114796	NA	NA	NA	NA	NA	NA	NA	NA	NA	No	NA	HPRC,HGSVC,1KG-ONT	No	NA	NA	NA	NA	NA	NA
chr6:67232822	chr6-67232822-allele710256-55	INS	54	NA	0.0,0.0,0.0,0.0009940357852882703,0.0	NA	NA	NA	NA	NA	NA	NA	NA	NA	NA	No	NA	HPRC,HGSVC,1KG-ONT	No	NA	NA	NA	NA	NA	NA
chr6:67261754	chr6-67261754-allele710661-1	DEL	2518	NA	0.057488653555219364,0.020172910662824207,0.001984126984126984,0.014910536779324055,0.006134969325153374	0.049002	NA	NA	NA	NA	NA	NA	NA	NA	NA	No	NA	HPRC,HGSVC,1KG-ONT	Yes	NA	NA	NA	NA	NA	NA
chr6:67290689	chr6-67290689-allele711006-93	INS	92	NA	0.037821482602118005,0.0,0.0,0.0,0.0	0.0688416	NA	NA	NA	NA	NA	NA	NA	NA	NA	No	NA	HPRC,1KG-ONT	Yes	NA	NA	NA	NA	NA	NA
chr6:67323773	chr6-67323773-allele711420-1	DEL	81	NA	0.0030257186081694403,0.0,0.0,0.0,0.0	0.00520636	NA	NA	NA	NA	NA	NA	NA	NA	NA	No	NA	No	Yes	NA	NA	NA	NA	NA	NA
chr6:67340736	chr6-67340736-allele711611-326	INS	325	NA	0.0015128593040847202,0.007204610951008645,0.0,0.0019880715705765406,0.012269938650306749	0.00107567	NA	NA	NA	NA	NA	NA	NA	NA	NA	No	NA	HPRC,HGSVC,1KG-ONT	Yes	NA	NA	NA	NA	NA	NA
chr6:67340736	chr6-67340736-allele711609-327	INS	326	NA	0.06278366111951589,0.10230547550432277,0.003968253968253968,0.1709741550695825,0.09202453987730061	0.00479221	NA	NA	NA	NA	NA	NA	NA	NA	NA	No	NA	HPRC,HGSVC,1KG-ONT	Yes	NA	NA	NA	NA	NA	NA
chr6:67340736	chr6-67340736-allele711610-328	INS	327	NA	0.0226928895612708,0.0,0.0,0.005964214711729622,0.007157464212678937	0.0207792	NA	NA	NA	NA	NA	NA	NA	NA	NA	No	NA	HPRC,HGSVC,1KG-ONT	Yes	NA	NA	NA	NA	NA	NA
chr6:67407326	chr6-67407326-allele712192-256	INS	255	NA	0.01059001512859304,0.14697406340057637,0.36408730158730157,0.17892644135188868,0.21574642126789367	0.155419	NA	NA	NA	NA	NA	NA	NA	NA	NA	No	NA	HPRC,HGSVC,1KG-ONT	No	NA	NA	NA	NA	NA	NA
chr6:67407328	chr6-67407328-allele712194-64	INS	63	NA	0.00832072617246596,0.020172910662824207,0.0,0.0268389662027833,0.009202453987730062	0.000634955	NA	NA	NA	NA	NA	NA	NA	NA	NA	No	NA	HGSVC	No	NA	NA	NA	NA	NA	NA
chr6:67407328	chr6-67407328-allele712195-1	DEL	55	NA	0.009833585476550681,0.0,0.0,0.0,0.0	0.0179657	NA	NA	NA	NA	NA	NA	NA	NA	NA	No	NA	No	No	NA	NA	NA	NA	NA	NA
chr6:67407329	chr6-67407329-allele712201-56	INS	55	NA	0.0030257186081694403,0.0,0.0,0.0,0.0	0.00520636	NA	NA	NA	NA	NA	NA	NA	NA	NA	No	NA	HGSVC	No	NA	NA	NA	NA	NA	NA
chr6:67407329	chr6-67407329-allele712203-110	INS	109	NA	0.0,0.0,0.00496031746031746,0.0,0.0	0.000408842	NA	NA	NA	NA	NA	NA	NA	NA	NA	No	NA	HPRC,HGSVC,1KG-ONT	No	NA	NA	NA	NA	NA	NA
chr6:67407329	chr6-67407329-allele712200-103	INS	102	NA	0.0022692889561270802,0.011527377521613832,0.037698412698412696,0.004970178926441352,0.002044989775051125	0.00610113	NA	NA	NA	NA	NA	NA	NA	NA	NA	No	NA	HPRC,HGSVC,1KG-ONT	No	NA	NA	NA	NA	NA	NA
chr6:67407329	chr6-67407329-allele712204-234	INS	233	NA	0.006051437216338881,0.0,0.0,0.007952286282306162,0.0	0.00172195	NA	NA	NA	NA	NA	NA	NA	NA	NA	No	NA	HPRC,HGSVC,1KG-ONT	No	NA	NA	NA	NA	NA	NA
chr6:67407329	chr6-67407329-allele712199-80	INS	79	NA	0.0,0.0,0.0,0.002982107355864811,0.007157464212678937	0.00133282	NA	NA	NA	NA	NA	NA	NA	NA	NA	No	NA	HPRC,HGSVC,1KG-ONT	No	NA	NA	NA	NA	NA	NA
chr6:67407329	chr6-67407329-allele712196-681	INS	680	NA	0.0,0.021613832853025938,0.0,0.010934393638170975,0.015337423312883436	0.00697892	NA	NA	NA	NA	NA	NA	NA	NA	NA	No	NA	HPRC,HGSVC,1KG-ONT	No	NA	NA	NA	NA	NA	NA
chr6:67407435	chr6-67407435-allele712245-129	INS	128	NA	0.00529500756429652,0.0,0.000992063492063492,0.0,0.0	0.00736694	NA	NA	NA	NA	NA	NA	NA	NA	NA	No	NA	HPRC,HGSVC,1KG-ONT	No	NA	NA	NA	NA	NA	NA
chr6:67407468	chr6-67407468-allele712265-686	INS	685	NA	0.046142208774583963,0.004322766570605188,0.020833333333333332,0.0009940357852882703,0.05214723926380368	0.0116227	NA	NA	NA	NA	NA	NA	NA	NA	NA	No	NA	HPRC,HGSVC,1KG-ONT	No	NA	NA	NA	NA	NA	NA
chr6:67407468	chr6-67407468-allele712266-327	INS	326	NA	0.0030257186081694403,0.001440922190201729,0.0,0.013916500994035786,0.0010224948875255625	NA	NA	NA	NA	NA	NA	NA	NA	NA	NA	No	NA	HPRC,HGSVC,1KG-ONT	No	NA	NA	NA	NA	NA	NA
chr6:67407468	chr6-67407468-allele712267-259	INS	258	NA	0.0030257186081694403,0.012968299711815562,0.001984126984126984,0.0009940357852882703,0.0	NA	NA	NA	NA	NA	NA	NA	NA	NA	NA	No	NA	HPRC,HGSVC,1KG-ONT	No	NA	NA	NA	NA	NA	NA
chr6:67407470	chr6-67407470-allele712274-148	INS	147	NA	0.0,0.0,0.0,0.0,0.002044989775051125	NA	NA	NA	NA	NA	NA	NA	NA	NA	NA	No	NA	HPRC,HGSVC,1KG-ONT	No	NA	NA	NA	NA	NA	NA
chr6:67407523	chr6-67407523-allele712316-210	INS	209	NA	0.0,0.0,0.006944444444444444,0.0,0.0	0.000778337	NA	NA	NA	NA	NA	NA	NA	NA	NA	No	NA	HPRC,HGSVC,1KG-ONT	No	NA	NA	NA	NA	NA	NA
chr6:67407526	chr6-67407526-allele712332-156	INS	155	NA	0.0007564296520423601,0.0,0.002976190476190476,0.0,0.0	NA	NA	NA	NA	NA	NA	NA	NA	NA	NA	No	NA	HPRC,HGSVC,1KG-ONT	No	NA	NA	NA	NA	NA	NA
chr6:67407526	chr6-67407526-allele712325-130	INS	129	NA	0.0,0.0,0.0,0.0,0.003067484662576687	3.94758e-05	NA	NA	NA	NA	NA	NA	NA	NA	NA	No	NA	HPRC,HGSVC,1KG-ONT	No	NA	NA	NA	NA	NA	NA
chr6:67407526	chr6-67407526-allele712333-128	INS	127	NA	0.0022692889561270802,0.0,0.013888888888888888,0.0,0.0010224948875255625	NA	NA	NA	NA	NA	NA	NA	NA	NA	NA	No	NA	HPRC,HGSVC,1KG-ONT	No	NA	NA	NA	NA	NA	NA
chr6:67407526	chr6-67407526-allele712323-228	INS	227	NA	0.0030257186081694403,0.0,0.0,0.0,0.0	0.00520636	NA	NA	NA	NA	NA	NA	NA	NA	NA	No	NA	HPRC,HGSVC,1KG-ONT	No	NA	NA	NA	NA	NA	NA
chr6:67407526	chr6-67407526-allele712321-165	INS	164	NA	0.0030257186081694403,0.0,0.0,0.0,0.0	0.00520636	NA	NA	NA	NA	NA	NA	NA	NA	NA	No	NA	HPRC,HGSVC,1KG-ONT	No	NA	NA	NA	NA	NA	NA
chr6:67407526	chr6-67407526-allele712322-179	INS	178	NA	0.0015128593040847202,0.0,0.001984126984126984,0.004970178926441352,0.0	NA	NA	NA	NA	NA	NA	NA	NA	NA	NA	No	NA	HPRC,HGSVC,1KG-ONT	No	NA	NA	NA	NA	NA	NA
chr6:67407533	chr6-67407533-allele712340-104	INS	103	NA	0.0007564296520423601,0.0,0.0,0.0,0.0	0.000918741	NA	NA	NA	NA	NA	NA	NA	NA	NA	No	NA	HPRC,HGSVC,1KG-ONT	No	NA	NA	NA	NA	NA	NA
chr6:67407533	chr6-67407533-allele712342-167	INS	166	NA	0.0,0.0,0.002976190476190476,0.0,0.0	3.94758e-05	NA	NA	NA	NA	NA	NA	NA	NA	NA	No	NA	HPRC,HGSVC,1KG-ONT	No	NA	NA	NA	NA	NA	NA
chr6:67407533	chr6-67407533-allele712338-102	INS	101	NA	0.0007564296520423601,0.0,0.0,0.0,0.0	0.000918741	NA	NA	NA	NA	NA	NA	NA	NA	NA	No	NA	HPRC,HGSVC,1KG-ONT	No	NA	NA	NA	NA	NA	NA
chr6:67407534	chr6-67407534-allele712344-155	INS	154	NA	0.0015128593040847202,0.0,0.003968253968253968,0.0,0.0	NA	NA	NA	NA	NA	NA	NA	NA	NA	NA	No	NA	HPRC,HGSVC,1KG-ONT	No	NA	NA	NA	NA	NA	NA
chr6:67407534	chr6-67407534-allele712343-67	INS	66	NA	0.00529500756429652,0.0,0.0,0.0,0.002044989775051125	0.00576273	NA	NA	NA	NA	NA	NA	NA	NA	NA	No	NA	HPRC,HGSVC	No	NA	NA	NA	NA	NA	NA
chr6:67407546	chr6-67407546-allele712357-188	INS	187	NA	0.0,0.0,0.0,0.006958250497017893,0.016359918200409	0.00369415	NA	NA	NA	NA	NA	NA	NA	NA	NA	No	NA	HPRC,HGSVC,1KG-ONT	No	NA	NA	NA	NA	NA	NA
chr6:67407555	chr6-67407555-allele712374-180	INS	179	NA	0.0,0.0,0.0,0.005964214711729622,0.006134969325153374	0.00170264	NA	NA	NA	NA	NA	NA	NA	NA	NA	No	NA	HPRC,HGSVC,1KG-ONT	No	NA	NA	NA	NA	NA	NA
chr6:67407555	chr6-67407555-allele712382-192	INS	191	NA	0.0022692889561270802,0.03170028818443804,0.04662698412698413,0.040755467196819085,0.044989775051124746	0.0248021	NA	NA	NA	NA	NA	NA	NA	NA	NA	No	NA	HPRC,HGSVC,1KG-ONT	No	NA	NA	NA	NA	NA	NA
chr6:67407555	chr6-67407555-allele712401-195	INS	194	NA	0.0007564296520423601,0.0,0.0,0.0,0.0	0.000918741	NA	NA	NA	NA	NA	NA	NA	NA	NA	No	NA	HPRC,HGSVC,1KG-ONT	No	NA	NA	NA	NA	NA	NA
chr6:67407555	chr6-67407555-allele712391-233	INS	232	NA	0.0015128593040847202,0.0,0.0,0.0,0.0	0.00234988	NA	NA	NA	NA	NA	NA	NA	NA	NA	No	NA	HPRC,HGSVC,1KG-ONT	No	NA	NA	NA	NA	NA	NA
chr6:67407555	chr6-67407555-allele712367-90	INS	89	NA	0.009077155824508321,0.0,0.000992063492063492,0.0,0.0	0.0143383	NA	NA	NA	NA	NA	NA	NA	NA	NA	No	NA	HPRC,HGSVC,1KG-ONT	No	NA	NA	NA	NA	NA	NA
chr6:67407555	chr6-67407555-allele712394-197	INS	196	NA	0.0,0.0,0.011904761904761904,0.0,0.00408997955010225	0.00231396	NA	NA	NA	NA	NA	NA	NA	NA	NA	No	NA	HPRC,HGSVC,1KG-ONT	No	NA	NA	NA	NA	NA	NA
chr6:67407555	chr6-67407555-allele712378-304	INS	303	NA	0.00529500756429652,0.0,0.0,0.0,0.0	0.00947665	NA	NA	NA	NA	NA	NA	NA	NA	NA	No	NA	HPRC,HGSVC,1KG-ONT	No	NA	NA	NA	NA	NA	NA
chr6:67407555	chr6-67407555-allele712366-199	INS	198	NA	0.06202723146747353,0.3256484149855908,0.5873015873015873,0.29025844930417494,0.35276073619631904	0.22406	NA	NA	NA	NA	NA	NA	NA	NA	NA	No	NA	HPRC,HGSVC,1KG-ONT	No	NA	NA	NA	NA	NA	NA
chr6:67407555	chr6-67407555-allele712400-196	INS	195	NA	0.0007564296520423601,0.004322766570605188,0.0,0.014910536779324055,0.00408997955010225	0.0024563	NA	NA	NA	NA	NA	NA	NA	NA	NA	No	NA	HPRC,HGSVC,1KG-ONT	No	NA	NA	NA	NA	NA	NA
chr6:67407555	chr6-67407555-allele712379-257	INS	256	NA	0.009833585476550681,0.0,0.0,0.0,0.0	0.0179657	NA	NA	NA	NA	NA	NA	NA	NA	NA	No	NA	HPRC,HGSVC,1KG-ONT	No	NA	NA	NA	NA	NA	NA
chr6:67407555	chr6-67407555-allele712388-197	INS	196	NA	0.0,0.01729106628242075,0.013888888888888888,0.06461232604373758,0.034764826175869123	0.0227754	NA	NA	NA	NA	NA	NA	NA	NA	NA	No	NA	HPRC,HGSVC,1KG-ONT	No	NA	NA	NA	NA	NA	NA
chr6:67407555	chr6-67407555-allele712407-195	INS	194	NA	0.0,0.0,0.0,0.003976143141153081,0.0	0.000224143	NA	NA	NA	NA	NA	NA	NA	NA	NA	No	NA	HPRC,HGSVC,1KG-ONT	No	NA	NA	NA	NA	NA	NA
chr6:67407555	chr6-67407555-allele712375-282	INS	281	NA	0.0,0.001440922190201729,0.0,0.0019880715705765406,0.0	3.94758e-05	NA	NA	NA	NA	NA	NA	NA	NA	NA	No	NA	HPRC,HGSVC,1KG-ONT	No	NA	NA	NA	NA	NA	NA
chr6:67407555	chr6-67407555-allele712381-243	INS	242	NA	0.0,0.0,0.007936507936507936,0.0009940357852882703,0.003067484662576687	0.00161686	NA	NA	NA	NA	NA	NA	NA	NA	NA	No	NA	HPRC,HGSVC,1KG-ONT	No	NA	NA	NA	NA	NA	NA
chr6:67407555	chr6-67407555-allele712395-198	INS	197	NA	0.0,0.002881844380403458,0.012896825396825396,0.008946322067594433,0.0081799591002045	0.0054079	NA	NA	NA	NA	NA	NA	NA	NA	NA	No	NA	HPRC,HGSVC,1KG-ONT	No	NA	NA	NA	NA	NA	NA
chr6:67407555	chr6-67407555-allele712383-117	INS	116	NA	0.0007564296520423601,0.020172910662824207,0.0,0.0,0.0	0.000967446	NA	NA	NA	NA	NA	NA	NA	NA	NA	No	NA	HPRC,HGSVC,1KG-ONT	No	NA	NA	NA	NA	NA	NA
chr6:67407555	chr6-67407555-allele712408-65	INS	64	NA	0.0007564296520423601,0.0,0.0,0.0,0.0	0.000918741	NA	NA	NA	NA	NA	NA	NA	NA	NA	No	NA	HGSVC	No	NA	NA	NA	NA	NA	NA
chr6:67407555	chr6-67407555-allele712371-217	INS	216	NA	0.0,0.0,0.0,0.0009940357852882703,0.0	NA	NA	NA	NA	NA	NA	NA	NA	NA	NA	No	NA	HPRC,HGSVC,1KG-ONT	No	NA	NA	NA	NA	NA	NA
chr6:67407555	chr6-67407555-allele712392-197	INS	196	NA	0.0007564296520423601,0.01585014409221902,0.0,0.0009940357852882703,0.0	0.000455453	NA	NA	NA	NA	NA	NA	NA	NA	NA	No	NA	HPRC,HGSVC,1KG-ONT	No	NA	NA	NA	NA	NA	NA
chr6:67407555	chr6-67407555-allele712389-197	INS	196	NA	0.0022692889561270802,0.020172910662824207,0.0,0.033797216699801194,0.018404907975460124	0.00841758	NA	NA	NA	NA	NA	NA	NA	NA	NA	No	NA	HPRC,HGSVC,1KG-ONT	No	NA	NA	NA	NA	NA	NA
chr6:67407555	chr6-67407555-allele712370-167	INS	166	NA	0.0,0.0,0.010912698412698412,0.0019880715705765406,0.0	0.00180841	NA	NA	NA	NA	NA	NA	NA	NA	NA	No	NA	HPRC,HGSVC,1KG-ONT	No	NA	NA	NA	NA	NA	NA
chr6:67407555	chr6-67407555-allele712390-198	INS	197	NA	0.00680786686838124,0.002881844380403458,0.0,0.0,0.011247443762781187	0.000671768	NA	NA	NA	NA	NA	NA	NA	NA	NA	No	NA	HPRC,HGSVC,1KG-ONT	No	NA	NA	NA	NA	NA	NA
chr6:67407555	chr6-67407555-allele712396-193	INS	192	NA	0.0,0.0,0.0,0.0,0.013292433537832311	0.00172922	NA	NA	NA	NA	NA	NA	NA	NA	NA	No	NA	HPRC,HGSVC,1KG-ONT	No	NA	NA	NA	NA	NA	NA
chr6:67407555	chr6-67407555-allele712393-250	INS	249	NA	0.0015128593040847202,0.001440922190201729,0.0,0.0,0.0	0.00077342	NA	NA	NA	NA	NA	NA	NA	NA	NA	No	NA	HPRC,HGSVC,1KG-ONT	No	NA	NA	NA	NA	NA	NA
chr6:67407555	chr6-67407555-allele712372-217	INS	216	NA	0.0,0.004322766570605188,0.0,0.0,0.0	3.94758e-05	NA	NA	NA	NA	NA	NA	NA	NA	NA	No	NA	HPRC,HGSVC,1KG-ONT	No	NA	NA	NA	NA	NA	NA
chr6:67407555	chr6-67407555-allele712365-251	INS	250	NA	0.0022692889561270802,0.0345821325648415,0.023809523809523808,0.03777335984095427,0.017382413087934562	0.0151666	NA	NA	NA	NA	NA	NA	NA	NA	NA	No	NA	HPRC,HGSVC,1KG-ONT	No	NA	NA	NA	NA	NA	NA
chr6:67407555	chr6-67407555-allele712368-141	INS	140	NA	0.0,0.0,0.0,0.0019880715705765406,0.0	NA	NA	NA	NA	NA	NA	NA	NA	NA	NA	No	NA	HPRC,HGSVC,1KG-ONT	No	NA	NA	NA	NA	NA	NA
chr6:67407555	chr6-67407555-allele712402-251	INS	250	NA	0.0,0.001440922190201729,0.0,0.0009940357852882703,0.0	NA	NA	NA	NA	NA	NA	NA	NA	NA	NA	No	NA	HPRC,HGSVC,1KG-ONT	No	NA	NA	NA	NA	NA	NA
chr6:67407556	chr6-67407556-allele712412-321	INS	320	NA	0.0,0.0,0.000992063492063492,0.0,0.0	NA	NA	NA	NA	NA	NA	NA	NA	NA	NA	No	NA	HPRC,HGSVC,1KG-ONT	No	NA	NA	NA	NA	NA	NA
chr6:67407557	chr6-67407557-allele712415-195	INS	194	NA	0.0,0.0,0.0,0.0009940357852882703,0.0	NA	NA	NA	NA	NA	NA	NA	NA	NA	NA	No	NA	HPRC,HGSVC,1KG-ONT	No	NA	NA	NA	NA	NA	NA
chr6:67407557	chr6-67407557-allele712417-256	INS	255	NA	0.0015128593040847202,0.001440922190201729,0.0,0.0,0.006134969325153374	NA	NA	NA	NA	NA	NA	NA	NA	NA	NA	No	NA	HPRC,HGSVC,1KG-ONT	No	NA	NA	NA	NA	NA	NA
chr6:67407557	chr6-67407557-allele712413-150	INS	149	NA	0.025718608169440244,0.0,0.0,0.0,0.0	0.047059	NA	NA	NA	NA	NA	NA	NA	NA	NA	No	NA	HPRC,HGSVC,1KG-ONT	No	NA	NA	NA	NA	NA	NA
chr6:67407558	chr6-67407558-allele712418-262	INS	261	NA	0.0037821482602118004,0.0,0.0,0.0009940357852882703,0.0	0.00462462	NA	NA	NA	NA	NA	NA	NA	NA	NA	No	NA	HPRC,HGSVC,1KG-ONT	No	NA	NA	NA	NA	NA	NA
chr6:67407617	chr6-67407617-allele712430-512	INS	511	NA	0.01588502269288956,0.025936599423631124,0.001984126984126984,0.008946322067594433,0.0010224948875255625	0.00244398	NA	NA	NA	NA	NA	NA	NA	NA	NA	No	NA	HPRC,HGSVC,1KG-ONT	No	NA	NA	NA	NA	NA	NA
chr6:67407635	chr6-67407635-allele712431-58	INS	57	NA	0.0,0.010086455331412104,0.0,0.0,0.0	0.000778337	NA	NA	NA	NA	NA	NA	NA	NA	NA	No	NA	HGSVC	No	NA	NA	NA	NA	NA	NA
chr6:67407640	chr6-67407640-allele712437-756	INS	755	NA	0.0113464447806354,0.001440922190201729,0.0,0.003976143141153081,0.0	0.0119475	NA	NA	NA	NA	NA	NA	NA	NA	NA	No	NA	HPRC,HGSVC,1KG-ONT	No	NA	NA	NA	NA	NA	NA
chr6:67407643	chr6-67407643-allele712459-288	INS	287	NA	0.0007564296520423601,0.0,0.0,0.0,0.0	0.000918741	NA	NA	NA	NA	NA	NA	NA	NA	NA	No	NA	HPRC,HGSVC,1KG-ONT	No	NA	NA	NA	NA	NA	NA
chr6:67407643	chr6-67407643-allele712458-205	INS	204	NA	0.0045385779122541605,0.0,0.0,0.0,0.0	0.00805514	NA	NA	NA	NA	NA	NA	NA	NA	NA	No	NA	HPRC,HGSVC,1KG-ONT	No	NA	NA	NA	NA	NA	NA
chr6:67407643	chr6-67407643-allele712446-146	INS	145	NA	0.007564296520423601,0.001440922190201729,0.0,0.0,0.0	0.0115415	NA	NA	NA	NA	NA	NA	NA	NA	NA	No	NA	HPRC,HGSVC,1KG-ONT	No	NA	NA	NA	NA	NA	NA
chr6:67407643	chr6-67407643-allele712462-96	INS	95	NA	0.0037821482602118004,0.0,0.0,0.0,0.0	0.00663171	NA	NA	NA	NA	NA	NA	NA	NA	NA	No	NA	HPRC,HGSVC,1KG-ONT	No	NA	NA	NA	NA	NA	NA
chr6:67407643	chr6-67407643-allele712442-132	INS	131	NA	0.006051437216338881,0.0,0.0,0.0,0.0	0.0108963	NA	NA	NA	NA	NA	NA	NA	NA	NA	No	NA	HPRC,HGSVC,1KG-ONT	No	NA	NA	NA	NA	NA	NA
chr6:67407643	chr6-67407643-allele712467-144	INS	143	NA	0.0015128593040847202,0.0,0.0,0.0,0.0	0.00234988	NA	NA	NA	NA	NA	NA	NA	NA	NA	No	NA	HPRC,HGSVC,1KG-ONT	No	NA	NA	NA	NA	NA	NA
chr6:67407643	chr6-67407643-allele712460-71	INS	70	NA	0.0030257186081694403,0.05043227665706052,0.0,0.07157057654075547,0.03885480572597137	0.0220161	NA	NA	NA	NA	NA	NA	NA	NA	NA	No	NA	HPRC,HGSVC	No	NA	NA	NA	NA	NA	NA
chr6:67407643	chr6-67407643-allele712449-798	INS	797	NA	0.0007564296520423601,0.0,0.0,0.0,0.0	0.000918741	NA	NA	NA	NA	NA	NA	NA	NA	NA	No	NA	HPRC,HGSVC,1KG-ONT	No	NA	NA	NA	NA	NA	NA
chr6:67407643	chr6-67407643-allele712443-549	INS	548	NA	0.0416036308623298,0.010086455331412104,0.0,0.004970178926441352,0.0010224948875255625	0.0518956	NA	NA	NA	NA	NA	NA	NA	NA	NA	No	NA	HPRC,HGSVC,1KG-ONT	No	NA	NA	NA	NA	NA	NA
chr6:67407643	chr6-67407643-allele712450-284	INS	283	NA	0.040090771558245086,0.018731988472622477,0.0,0.030815109343936383,0.015337423312883436	0.0126293	NA	NA	NA	NA	NA	NA	NA	NA	NA	No	NA	HPRC,HGSVC,1KG-ONT	No	NA	NA	NA	NA	NA	NA
chr6:67407643	chr6-67407643-allele712440-69	INS	68	NA	0.0,0.001440922190201729,0.0,0.0009940357852882703,0.0	NA	NA	NA	NA	NA	NA	NA	NA	NA	NA	No	NA	HPRC,HGSVC	No	NA	NA	NA	NA	NA	NA
chr6:67407643	chr6-67407643-allele712447-232	INS	231	NA	0.01739788199697428,0.001440922190201729,0.0,0.0,0.003067484662576687	0.0239502	NA	NA	NA	NA	NA	NA	NA	NA	NA	No	NA	HPRC,HGSVC,1KG-ONT	No	NA	NA	NA	NA	NA	NA
chr6:67407643	chr6-67407643-allele712453-190	INS	189	NA	0.00680786686838124,0.0,0.0,0.0,0.0	0.0123139	NA	NA	NA	NA	NA	NA	NA	NA	NA	No	NA	HPRC,HGSVC,1KG-ONT	No	NA	NA	NA	NA	NA	NA
chr6:67407643	chr6-67407643-allele712471-286	INS	285	NA	0.0,0.0,0.0,0.006958250497017893,0.0	0.000778337	NA	NA	NA	NA	NA	NA	NA	NA	NA	No	NA	HPRC,HGSVC,1KG-ONT	No	NA	NA	NA	NA	NA	NA
chr6:67407643	chr6-67407643-allele712455-313	INS	312	NA	0.009833585476550681,0.001440922190201729,0.0,0.0,0.0	0.0157378	NA	NA	NA	NA	NA	NA	NA	NA	NA	No	NA	HPRC,HGSVC,1KG-ONT	No	NA	NA	NA	NA	NA	NA
chr6:67407643	chr6-67407643-allele712466-119	INS	118	NA	0.0015128593040847202,0.0,0.0,0.0,0.0	0.00234988	NA	NA	NA	NA	NA	NA	NA	NA	NA	No	NA	HPRC,HGSVC,1KG-ONT	No	NA	NA	NA	NA	NA	NA
chr6:67407643	chr6-67407643-allele712472-697	INS	696	NA	0.0,0.0,0.0,0.0,0.002044989775051125	NA	NA	NA	NA	NA	NA	NA	NA	NA	NA	No	NA	HPRC,HGSVC,1KG-ONT	No	NA	NA	NA	NA	NA	NA
chr6:67407643	chr6-67407643-allele712444-599	INS	598	NA	0.0453857791225416,0.020172910662824207,0.002976190476190476,0.039761431411530816,0.03374233128834356	0.00697633	NA	NA	NA	NA	NA	NA	NA	NA	NA	No	NA	HPRC,HGSVC,1KG-ONT	No	NA	NA	NA	NA	NA	NA
chr6:67407643	chr6-67407643-allele712457-842	INS	841	NA	0.00529500756429652,0.0,0.016865079365079364,0.0,0.0	NA	NA	NA	NA	NA	NA	NA	NA	NA	NA	No	NA	HGSVC,1KG-ONT	No	NA	NA	NA	NA	NA	NA
chr6:67407643	chr6-67407643-allele712464-547	INS	546	NA	0.0007564296520423601,0.004322766570605188,0.0,0.013916500994035786,0.005112474437627812	0.00232182	NA	NA	NA	NA	NA	NA	NA	NA	NA	No	NA	HPRC,HGSVC,1KG-ONT	No	NA	NA	NA	NA	NA	NA
chr6:67407643	chr6-67407643-allele712451-165	INS	164	NA	0.0015128593040847202,0.0,0.0,0.0,0.0	0.00234988	NA	NA	NA	NA	NA	NA	NA	NA	NA	No	NA	HPRC,HGSVC,1KG-ONT	No	NA	NA	NA	NA	NA	NA
chr6:67407643	chr6-67407643-allele712469-545	INS	544	NA	0.0037821482602118004,0.0,0.003968253968253968,0.0,0.0	0.00151308	NA	NA	NA	NA	NA	NA	NA	NA	NA	No	NA	HPRC,HGSVC,1KG-ONT	No	NA	NA	NA	NA	NA	NA
chr6:67407643	chr6-67407643-allele712441-94	INS	93	NA	0.007564296520423601,0.002881844380403458,0.000992063492063492,0.0009940357852882703,0.0	0.00698807	NA	NA	NA	NA	NA	NA	NA	NA	NA	No	NA	HPRC,HGSVC,1KG-ONT	No	NA	NA	NA	NA	NA	NA
chr6:67407643	chr6-67407643-allele712448-257	INS	256	NA	0.03252647503782148,0.012968299711815562,0.0,0.015904572564612324,0.002044989775051125	0.0222325	NA	NA	NA	NA	NA	NA	NA	NA	NA	No	NA	HPRC,HGSVC,1KG-ONT	No	NA	NA	NA	NA	NA	NA
chr6:67407643	chr6-67407643-allele712456-649	INS	648	NA	0.0037821482602118004,0.04610951008645533,0.0,0.007952286282306162,0.007157464212678937	0.00331934	NA	NA	NA	NA	NA	NA	NA	NA	NA	No	NA	HPRC,HGSVC,1KG-ONT	No	NA	NA	NA	NA	NA	NA
chr6:67407643	chr6-67407643-allele712445-121	INS	120	NA	0.0453857791225416,0.001440922190201729,0.000992063492063492,0.006958250497017893,0.0	0.0646887	NA	NA	NA	NA	NA	NA	NA	NA	NA	No	NA	HPRC,HGSVC,1KG-ONT	No	NA	NA	NA	NA	NA	NA
chr6:67407643	chr6-67407643-allele712454-85	INS	84	NA	0.0007564296520423601,0.001440922190201729,0.0,0.003976143141153081,0.009202453987730062	0.00103615	NA	NA	NA	NA	NA	NA	NA	NA	NA	No	NA	HPRC,HGSVC,1KG-ONT	No	NA	NA	NA	NA	NA	NA
chr6:67407646	chr6-67407646-allele712477-69	INS	68	NA	0.0,0.023054755043227664,0.0,0.02186878727634195,0.0081799591002045	0.00800928	NA	NA	NA	NA	NA	NA	NA	NA	NA	No	NA	HPRC,HGSVC	No	NA	NA	NA	NA	NA	NA
chr6:67422456	chr6-67422456-allele712636-1057	INS	1056	NA	0.07791225416036308,0.08069164265129683,0.000992063492063492,0.08349900596421471,0.046012269938650305	0.00638112	NA	NA	NA	NA	NA	NA	NA	NA	NA	No	NA	HPRC,HGSVC,1KG-ONT	No	NA	NA	NA	NA	NA	NA
chr6:67431967	chr6-67431967-allele712719-1	DEL	641	NA	0.06127080181543117,0.005763688760806916,0.0,0.0,0.0	0.10136	NA	NA	NA	NA	NA	NA	NA	NA	NA	No	NA	HPRC,HGSVC,1KG-ONT	Yes	NA	NA	NA	NA	NA	NA
chr6:67432454	chr6-67432454-allele712739-62	INS	61	NA	0.0007564296520423601,0.0,0.003968253968253968,0.002982107355864811,0.0010224948875255625	4.4099e-05	NA	NA	NA	NA	NA	NA	NA	NA	NA	No	NA	HPRC,HGSVC,1KG-ONT	Yes	NA	NA	NA	NA	NA	NA
chr6:67432454	chr6-67432454-allele712734-1	DEL	85	NA	0.02798789712556732,0.005763688760806916,0.0,0.0,0.0	0.0428858	NA	NA	NA	NA	NA	NA	NA	NA	NA	No	NA	HPRC,HGSVC,1KG-ONT	Yes	NA	NA	NA	NA	NA	NA
chr6:67432476	chr6-67432476-allele712742-72	INS	71	NA	0.0015128593040847202,0.0,0.001984126984126984,0.0,0.0	7.61513e-05	NA	NA	NA	NA	NA	NA	NA	NA	NA	No	NA	HPRC,HGSVC,1KG-ONT	Yes	NA	NA	NA	NA	NA	NA
chr6:67432485	chr6-67432485-allele712750-149	INS	148	NA	0.0045385779122541605,0.007204610951008645,0.0,0.004970178926441352,0.0	1.08443e-05	NA	NA	NA	NA	NA	NA	NA	NA	NA	No	NA	HPRC,HGSVC,1KG-ONT	Yes	NA	NA	NA	NA	NA	NA
chr6:67432485	chr6-67432485-allele712751-101	INS	100	NA	0.012102874432677761,0.0,0.0,0.0,0.0	0.0221846	NA	NA	NA	NA	NA	NA	NA	NA	NA	No	NA	HPRC,HGSVC,1KG-ONT	Yes	NA	NA	NA	NA	NA	NA
chr6:67432485	chr6-67432485-allele712754-94	INS	93	NA	0.031013615733736764,0.002881844380403458,0.006944444444444444,0.0009940357852882703,0.005112474437627812	0.0316287	NA	NA	NA	NA	NA	NA	NA	NA	NA	No	NA	HPRC,HGSVC,1KG-ONT	Yes	NA	NA	NA	NA	NA	NA
chr6:67432485	chr6-67432485-allele712756-90	INS	89	NA	0.0007564296520423601,0.0,0.000992063492063492,0.0,0.0	NA	NA	NA	NA	NA	NA	NA	NA	NA	NA	No	NA	HPRC,HGSVC,1KG-ONT	Yes	NA	NA	NA	NA	NA	NA
chr6:67432485	chr6-67432485-allele712753-140	INS	139	NA	0.009833585476550681,0.018731988472622477,0.026785714285714284,0.02286282306163022,0.014314928425357873	0.00291904	NA	NA	NA	NA	NA	NA	NA	NA	NA	No	NA	HPRC,HGSVC,1KG-ONT	Yes	NA	NA	NA	NA	NA	NA
chr6:67432485	chr6-67432485-allele712752-53	INS	52	NA	0.018154311649016642,0.0,0.0,0.0,0.0	0.0333528	NA	NA	NA	NA	NA	NA	NA	NA	NA	No	NA	HPRC,HGSVC	Yes	NA	NA	NA	NA	NA	NA
chr6:67432486	chr6-67432486-allele712760-105	INS	104	NA	0.00529500756429652,0.001440922190201729,0.0,0.0,0.0	0.00736694	NA	NA	NA	NA	NA	NA	NA	NA	NA	No	NA	HPRC,HGSVC,1KG-ONT	Yes	NA	NA	NA	NA	NA	NA
chr6:67432486	chr6-67432486-allele712761-89	INS	88	NA	0.00529500756429652,0.001440922190201729,0.0,0.003976143141153081,0.002044989775051125	0.00155463	NA	NA	NA	NA	NA	NA	NA	NA	NA	No	NA	HPRC,HGSVC,1KG-ONT	Yes	NA	NA	NA	NA	NA	NA
chr6:67432489	chr6-67432489-allele712765-62	INS	61	NA	0.0,0.0,0.0,0.0,0.002044989775051125	NA	NA	NA	NA	NA	NA	NA	NA	NA	NA	No	NA	HPRC,HGSVC,1KG-ONT	Yes	NA	NA	NA	NA	NA	NA
chr6:67432497	chr6-67432497-allele712767-70	INS	69	NA	0.0037821482602118004,0.0,0.0,0.010934393638170975,0.0	NA	NA	NA	NA	NA	NA	NA	NA	NA	NA	No	NA	HPRC,HGSVC,1KG-ONT	Yes	NA	NA	NA	NA	NA	NA
chr6:67432500	chr6-67432500-allele712792-92	INS	91	NA	0.006051437216338881,0.0,0.0,0.0,0.0	0.0108963	NA	NA	NA	NA	NA	NA	NA	NA	NA	No	NA	HPRC,HGSVC,1KG-ONT	Yes	NA	NA	NA	NA	NA	NA
chr6:67432500	chr6-67432500-allele712770-68	INS	67	NA	0.0007564296520423601,0.0,0.00496031746031746,0.0,0.0010224948875255625	NA	NA	NA	NA	NA	NA	NA	NA	NA	NA	No	NA	HPRC,HGSVC,1KG-ONT	Yes	NA	NA	NA	NA	NA	NA
chr6:67432500	chr6-67432500-allele712798-151	INS	150	NA	0.0,0.0,0.008928571428571428,0.0,0.0	0.0010336	NA	NA	NA	NA	NA	NA	NA	NA	NA	No	NA	HPRC,HGSVC,1KG-ONT	Yes	NA	NA	NA	NA	NA	NA
chr6:67432500	chr6-67432500-allele712783-90	INS	89	NA	0.031013615733736764,0.008645533141210375,0.016865079365079364,0.013916500994035786,0.024539877300613498	0.00464486	NA	NA	NA	NA	NA	NA	NA	NA	NA	No	NA	HPRC,HGSVC,1KG-ONT	Yes	NA	NA	NA	NA	NA	NA
chr6:67432500	chr6-67432500-allele712791-103	INS	102	NA	0.0007564296520423601,0.0,0.005952380952380952,0.0,0.0	NA	NA	NA	NA	NA	NA	NA	NA	NA	NA	No	NA	HPRC,HGSVC,1KG-ONT	Yes	NA	NA	NA	NA	NA	NA
chr6:67432500	chr6-67432500-allele712773-114	INS	113	NA	0.00680786686838124,0.012968299711815562,0.0,0.02982107355864811,0.013292433537832311	0.00168802	NA	NA	NA	NA	NA	NA	NA	NA	NA	No	NA	HPRC,HGSVC,1KG-ONT	Yes	NA	NA	NA	NA	NA	NA
chr6:67432500	chr6-67432500-allele712788-107	INS	106	NA	0.0037821482602118004,0.0,0.0,0.0,0.0	0.00663171	NA	NA	NA	NA	NA	NA	NA	NA	NA	No	NA	HPRC,HGSVC,1KG-ONT	Yes	NA	NA	NA	NA	NA	NA
chr6:67432500	chr6-67432500-allele712772-138	INS	137	NA	0.0,0.001440922190201729,0.0,0.0,0.0	NA	NA	NA	NA	NA	NA	NA	NA	NA	NA	No	NA	HPRC,HGSVC,1KG-ONT	Yes	NA	NA	NA	NA	NA	NA
chr6:67432500	chr6-67432500-allele712795-166	INS	165	NA	0.007564296520423601,0.001440922190201729,0.0,0.0,0.0	0.0115415	NA	NA	NA	NA	NA	NA	NA	NA	NA	No	NA	HPRC,HGSVC,1KG-ONT	Yes	NA	NA	NA	NA	NA	NA
chr6:67432500	chr6-67432500-allele712778-90	INS	89	NA	0.006051437216338881,0.0,0.006944444444444444,0.0,0.0	0.00223418	NA	NA	NA	NA	NA	NA	NA	NA	NA	No	NA	HPRC,HGSVC,1KG-ONT	Yes	NA	NA	NA	NA	NA	NA
chr6:67432500	chr6-67432500-allele712784-70	INS	69	NA	0.007564296520423601,0.002881844380403458,0.0,0.004970178926441352,0.0	0.00416059	NA	NA	NA	NA	NA	NA	NA	NA	NA	No	NA	HPRC,HGSVC,1KG-ONT	Yes	NA	NA	NA	NA	NA	NA
chr6:67432500	chr6-67432500-allele712790-129	INS	128	NA	0.0,0.03602305475504323,0.021825396825396824,0.003976143141153081,0.013292433537832311	0.0112988	NA	NA	NA	NA	NA	NA	NA	NA	NA	No	NA	HPRC,HGSVC,1KG-ONT	Yes	NA	NA	NA	NA	NA	NA
chr6:67432500	chr6-67432500-allele712774-153	INS	152	NA	0.018910741301059002,0.001440922190201729,0.001984126984126984,0.0019880715705765406,0.0	0.0249821	NA	NA	NA	NA	NA	NA	NA	NA	NA	No	NA	HPRC,HGSVC,1KG-ONT	Yes	NA	NA	NA	NA	NA	NA
chr6:67432500	chr6-67432500-allele712799-246	INS	245	NA	0.0045385779122541605,0.0,0.0,0.0,0.0	0.00805514	NA	NA	NA	NA	NA	NA	NA	NA	NA	No	NA	HPRC,HGSVC,1KG-ONT	Yes	NA	NA	NA	NA	NA	NA
chr6:67432500	chr6-67432500-allele712775-75	INS	74	NA	0.0007564296520423601,0.0,0.0,0.0,0.0	0.000918741	NA	NA	NA	NA	NA	NA	NA	NA	NA	No	NA	HPRC,HGSVC,1KG-ONT	Yes	NA	NA	NA	NA	NA	NA
chr6:67432500	chr6-67432500-allele712787-107	INS	106	NA	0.0022692889561270802,0.0,0.000992063492063492,0.0009940357852882703,0.0	0.000980669	NA	NA	NA	NA	NA	NA	NA	NA	NA	No	NA	HPRC,HGSVC,1KG-ONT	Yes	NA	NA	NA	NA	NA	NA
chr6:67432500	chr6-67432500-allele712779-207	INS	206	NA	0.0030257186081694403,0.0,0.002976190476190476,0.003976143141153081,0.0	NA	NA	NA	NA	NA	NA	NA	NA	NA	NA	No	NA	HPRC,HGSVC,1KG-ONT	Yes	NA	NA	NA	NA	NA	NA
chr6:67432500	chr6-67432500-allele712776-90	INS	89	NA	0.007564296520423601,0.15417867435158503,0.38492063492063494,0.1272365805168986,0.1329243353783231	0.136774	NA	NA	NA	NA	NA	NA	NA	NA	NA	No	NA	HPRC,HGSVC,1KG-ONT	Yes	NA	NA	NA	NA	NA	NA
chr6:67432500	chr6-67432500-allele712781-164	INS	163	NA	0.01361573373676248,0.0,0.0,0.0,0.0	0.0249879	NA	NA	NA	NA	NA	NA	NA	NA	NA	No	NA	HPRC,HGSVC,1KG-ONT	Yes	NA	NA	NA	NA	NA	NA
chr6:67432500	chr6-67432500-allele712777-53	INS	52	NA	0.01059001512859304,0.0,0.0,0.0009940357852882703,0.0	0.0171373	NA	NA	NA	NA	NA	NA	NA	NA	NA	No	NA	HPRC,HGSVC	Yes	NA	NA	NA	NA	NA	NA
chr6:67432500	chr6-67432500-allele712794-168	INS	167	NA	0.0,0.001440922190201729,0.0,0.0,0.0	NA	NA	NA	NA	NA	NA	NA	NA	NA	NA	No	NA	HPRC,HGSVC,1KG-ONT	Yes	NA	NA	NA	NA	NA	NA
chr6:67432500	chr6-67432500-allele712780-127	INS	126	NA	0.0030257186081694403,0.0,0.008928571428571428,0.0,0.0	NA	NA	NA	NA	NA	NA	NA	NA	NA	NA	No	NA	HPRC,HGSVC,1KG-ONT	Yes	NA	NA	NA	NA	NA	NA
chr6:67432500	chr6-67432500-allele712786-129	INS	128	NA	0.015128593040847202,0.0,0.0,0.0,0.0	0.0276828	NA	NA	NA	NA	NA	NA	NA	NA	NA	No	NA	HPRC,HGSVC,1KG-ONT	Yes	NA	NA	NA	NA	NA	NA
chr6:67432509	chr6-67432509-allele712807-77	INS	76	NA	0.0030257186081694403,0.0,0.0,0.0,0.0010224948875255625	0.00328379	NA	NA	NA	NA	NA	NA	NA	NA	NA	No	NA	HPRC,HGSVC,1KG-ONT	Yes	NA	NA	NA	NA	NA	NA
chr6:67432509	chr6-67432509-allele712808-129	INS	128	NA	0.0,0.0,0.003968253968253968,0.0,0.005112474437627812	0.000919236	NA	NA	NA	NA	NA	NA	NA	NA	NA	No	NA	HPRC,HGSVC,1KG-ONT	Yes	NA	NA	NA	NA	NA	NA
chr6:67432509	chr6-67432509-allele712803-53	INS	52	NA	0.01739788199697428,0.0,0.0,0.0,0.0	0.0319633	NA	NA	NA	NA	NA	NA	NA	NA	NA	No	NA	HPRC,HGSVC	Yes	NA	NA	NA	NA	NA	NA
chr6:67432509	chr6-67432509-allele712805-92	INS	91	NA	0.0007564296520423601,0.0,0.0,0.0,0.0	0.000918741	NA	NA	NA	NA	NA	NA	NA	NA	NA	No	NA	HPRC,HGSVC,1KG-ONT	Yes	NA	NA	NA	NA	NA	NA
chr6:67432510	chr6-67432510-allele712809-116	INS	115	NA	0.0,0.011527377521613832,0.0,0.013916500994035786,0.015337423312883436	0.00630838	NA	NA	NA	NA	NA	NA	NA	NA	NA	No	NA	HPRC,HGSVC,1KG-ONT	Yes	NA	NA	NA	NA	NA	NA
chr6:67432521	chr6-67432521-allele712810-127	INS	126	NA	0.0015128593040847202,0.0,0.000992063492063492,0.0,0.0	0.00077342	NA	NA	NA	NA	NA	NA	NA	NA	NA	No	NA	HPRC,HGSVC,1KG-ONT	Yes	NA	NA	NA	NA	NA	NA
chr6:67432524	chr6-67432524-allele712813-142	INS	141	NA	0.04236006051437216,0.002881844380403458,0.002976190476190476,0.005964214711729622,0.007157464212678937	0.0463742	NA	NA	NA	NA	NA	NA	NA	NA	NA	No	NA	HPRC,HGSVC,1KG-ONT	Yes	NA	NA	NA	NA	NA	NA
chr6:67432524	chr6-67432524-allele712820-66	INS	65	NA	0.0,0.0,0.0,0.0,0.002044989775051125	NA	NA	NA	NA	NA	NA	NA	NA	NA	NA	No	NA	HPRC,HGSVC,1KG-ONT	Yes	NA	NA	NA	NA	NA	NA
chr6:67432524	chr6-67432524-allele712818-105	INS	104	NA	0.0030257186081694403,0.0,0.008928571428571428,0.0,0.0	NA	NA	NA	NA	NA	NA	NA	NA	NA	NA	No	NA	HPRC,HGSVC,1KG-ONT	Yes	NA	NA	NA	NA	NA	NA
chr6:67432524	chr6-67432524-allele712817-90	INS	89	NA	0.0,0.001440922190201729,0.0,0.003976143141153081,0.003067484662576687	0.000963133	NA	NA	NA	NA	NA	NA	NA	NA	NA	No	NA	HPRC,HGSVC,1KG-ONT	Yes	NA	NA	NA	NA	NA	NA
chr6:67432524	chr6-67432524-allele712814-179	INS	178	NA	0.006051437216338881,0.018731988472622477,0.003968253968253968,0.02186878727634195,0.006134969325153374	0.00130077	NA	NA	NA	NA	NA	NA	NA	NA	NA	No	NA	HPRC,HGSVC	Yes	NA	NA	NA	NA	NA	NA
chr6:67432524	chr6-67432524-allele712819-107	INS	106	NA	0.00529500756429652,0.001440922190201729,0.0,0.0,0.0	0.00736694	NA	NA	NA	NA	NA	NA	NA	NA	NA	No	NA	HPRC,HGSVC,1KG-ONT	Yes	NA	NA	NA	NA	NA	NA
chr6:67432526	chr6-67432526-allele712829-114	INS	113	NA	0.006051437216338881,0.001440922190201729,0.027777777777777776,0.007952286282306162,0.0	0.000267667	NA	NA	NA	NA	NA	NA	NA	NA	NA	No	NA	HPRC,HGSVC,1KG-ONT	Yes	NA	NA	NA	NA	NA	NA
chr6:67432537	chr6-67432537-allele712842-51	INS	50	NA	0.01588502269288956,0.020172910662824207,0.0,0.005964214711729622,0.005112474437627812	0.0039887	NA	NA	NA	NA	NA	NA	NA	NA	NA	No	NA	HPRC,HGSVC	Yes	NA	NA	NA	NA	NA	NA
chr6:67432537	chr6-67432537-allele712838-175	INS	174	NA	0.0030257186081694403,0.0,0.005952380952380952,0.003976143141153081,0.0010224948875255625	NA	NA	NA	NA	NA	NA	NA	NA	NA	NA	No	NA	HPRC,HGSVC	Yes	NA	NA	NA	NA	NA	NA
chr6:67432537	chr6-67432537-allele712835-138	INS	137	NA	0.02042360060514372,0.018731988472622477,0.005952380952380952,0.05069582504970179,0.013292433537832311	NA	NA	NA	NA	NA	NA	NA	NA	NA	NA	No	NA	HPRC,HGSVC,1KG-ONT	Yes	NA	NA	NA	NA	NA	NA
chr6:67432537	chr6-67432537-allele712843-138	INS	137	NA	0.018154311649016642,0.0,0.006944444444444444,0.0,0.0	0.0207041	NA	NA	NA	NA	NA	NA	NA	NA	NA	No	NA	HPRC,HGSVC,1KG-ONT	Yes	NA	NA	NA	NA	NA	NA
chr6:67432537	chr6-67432537-allele712850-138	INS	137	NA	0.0,0.0,0.0,0.002982107355864811,0.0010224948875255625	0.000224143	NA	NA	NA	NA	NA	NA	NA	NA	NA	No	NA	HPRC,HGSVC,1KG-ONT	Yes	NA	NA	NA	NA	NA	NA
chr6:67432537	chr6-67432537-allele712837-186	INS	185	NA	0.0,0.0,0.010912698412698412,0.003976143141153081,0.0010224948875255625	0.00231396	NA	NA	NA	NA	NA	NA	NA	NA	NA	No	NA	HPRC,HGSVC	Yes	NA	NA	NA	NA	NA	NA
chr6:67432537	chr6-67432537-allele712836-162	INS	161	NA	0.007564296520423601,0.07492795389048991,0.010912698412698412,0.02186878727634195,0.024539877300613498	0.00980914	NA	NA	NA	NA	NA	NA	NA	NA	NA	No	NA	HPRC,HGSVC,1KG-ONT	Yes	NA	NA	NA	NA	NA	NA
chr6:67432537	chr6-67432537-allele712848-175	INS	174	NA	0.0045385779122541605,0.0,0.0,0.0,0.0	0.00805514	NA	NA	NA	NA	NA	NA	NA	NA	NA	No	NA	HPRC,HGSVC	Yes	NA	NA	NA	NA	NA	NA
chr6:67432537	chr6-67432537-allele712833-123	INS	122	NA	0.0,0.01729106628242075,0.011904761904761904,0.0,0.0	0.00388133	NA	NA	NA	NA	NA	NA	NA	NA	NA	No	NA	HPRC,HGSVC,1KG-ONT	Yes	NA	NA	NA	NA	NA	NA
chr6:67432537	chr6-67432537-allele712840-101	INS	100	NA	0.012102874432677761,0.002881844380403458,0.001984126984126984,0.002982107355864811,0.0	0.0108062	NA	NA	NA	NA	NA	NA	NA	NA	NA	No	NA	HPRC,HGSVC,1KG-ONT	Yes	NA	NA	NA	NA	NA	NA
chr6:67432537	chr6-67432537-allele712846-101	INS	100	NA	0.0007564296520423601,0.0,0.0,0.002982107355864811,0.0010224948875255625	NA	NA	NA	NA	NA	NA	NA	NA	NA	NA	No	NA	HPRC,HGSVC,1KG-ONT	Yes	NA	NA	NA	NA	NA	NA
chr6:67432545	chr6-67432545-allele712855-103	INS	102	NA	0.01664145234493192,0.002881844380403458,0.005952380952380952,0.015904572564612324,0.009202453987730062	0.002116	NA	NA	NA	NA	NA	NA	NA	NA	NA	No	NA	HPRC,HGSVC,1KG-ONT	Yes	NA	NA	NA	NA	NA	NA
chr6:67432583	chr6-67432583-allele712869-54	INS	53	NA	0.0030257186081694403,0.0,0.000992063492063492,0.0009940357852882703,0.007157464212678937	NA	NA	NA	NA	NA	NA	NA	NA	NA	NA	No	NA	HPRC,HGSVC	Yes	NA	NA	NA	NA	NA	NA
chr6:67432583	chr6-67432583-allele712870-81	INS	80	NA	0.0,0.0,0.0,0.005964214711729622,0.007157464212678937	0.00180841	NA	NA	NA	NA	NA	NA	NA	NA	NA	No	NA	HPRC,HGSVC,1KG-ONT	Yes	NA	NA	NA	NA	NA	NA
chr6:67432583	chr6-67432583-allele712871-241	INS	240	NA	0.01361573373676248,0.0,0.002976190476190476,0.0009940357852882703,0.0	0.0172114	NA	NA	NA	NA	NA	NA	NA	NA	NA	No	NA	HPRC,HGSVC,1KG-ONT	Yes	NA	NA	NA	NA	NA	NA
chr6:67432583	chr6-67432583-allele712868-141	INS	140	NA	0.014372163388804841,0.06772334293948126,0.001984126984126984,0.110337972166998,0.07566462167689161	0.0242434	NA	NA	NA	NA	NA	NA	NA	NA	NA	No	NA	HPRC,HGSVC,1KG-ONT	Yes	NA	NA	NA	NA	NA	NA
chr6:67432586	chr6-67432586-allele712882-118	INS	117	NA	0.0015128593040847202,0.005763688760806916,0.0,0.006958250497017893,0.0010224948875255625	3.20923e-05	NA	NA	NA	NA	NA	NA	NA	NA	NA	No	NA	HPRC,HGSVC,1KG-ONT	Yes	NA	NA	NA	NA	NA	NA
chr6:67432608	chr6-67432608-allele712892-73	INS	72	NA	0.02193645990922844,0.0,0.0,0.0009940357852882703,0.0	0.0380065	NA	NA	NA	NA	NA	NA	NA	NA	NA	No	NA	HPRC,HGSVC,1KG-ONT	Yes	NA	NA	NA	NA	NA	NA
chr6:67432608	chr6-67432608-allele712891-160	INS	159	NA	0.03252647503782148,0.04755043227665706,0.05853174603174603,0.0268389662027833,0.05623721881390593	0.00201699	NA	NA	NA	NA	NA	NA	NA	NA	NA	No	NA	HPRC,HGSVC,1KG-ONT	Yes	NA	NA	NA	NA	NA	NA
chr6:67432608	chr6-67432608-allele712890-184	INS	183	NA	0.0,0.002881844380403458,0.008928571428571428,0.0,0.005112474437627812	0.00237831	NA	NA	NA	NA	NA	NA	NA	NA	NA	No	NA	HPRC,HGSVC	Yes	NA	NA	NA	NA	NA	NA
chr6:67432794	chr6-67432794-allele712897-98	INS	97	NA	0.0030257186081694403,0.0,0.0,0.0,0.0	0.00520636	NA	NA	NA	NA	NA	NA	NA	NA	NA	No	NA	HPRC,HGSVC,1KG-ONT	No	NA	NA	NA	NA	NA	NA
chr6:67432794	chr6-67432794-allele712898-123	INS	122	NA	0.0007564296520423601,0.004322766570605188,0.0,0.017892644135188866,0.0081799591002045	0.00365876	NA	NA	NA	NA	NA	NA	NA	NA	NA	No	NA	HPRC,HGSVC,1KG-ONT	Yes	NA	NA	NA	NA	NA	NA
chr6:67432868	chr6-67432868-allele712905-1	DEL	1236	NA	0.024962178517397883,0.001440922190201729,0.0,0.0,0.0	0.0434264	NA	NA	NA	NA	NA	NA	NA	NA	NA	No	NA	HPRC,HGSVC,1KG-ONT	Yes	NA	NA	NA	NA	NA	NA
chr6:67432873	chr6-67432873-allele712906-59	INS	58	NA	0.0113464447806354,0.001440922190201729,0.0,0.0019880715705765406,0.0081799591002045	0.00623558	NA	NA	NA	NA	NA	NA	NA	NA	NA	No	NA	HPRC,HGSVC,1KG-ONT	Yes	NA	NA	NA	NA	NA	NA
chr6:67432901	chr6-67432901-allele712912-296	INS	295	NA	0.014372163388804841,0.0,0.0,0.0,0.0	0.0263867	NA	NA	NA	NA	NA	NA	NA	NA	NA	No	NA	HPRC,HGSVC,1KG-ONT	Yes	NA	NA	NA	NA	NA	NA
chr6:67432901	chr6-67432901-allele712915-216	INS	215	NA	0.009077155824508321,0.0,0.0,0.0019880715705765406,0.0010224948875255625	0.0108499	NA	NA	NA	NA	NA	NA	NA	NA	NA	No	NA	HPRC,HGSVC,1KG-ONT	Yes	NA	NA	NA	NA	NA	NA
chr6:67432901	chr6-67432901-allele712914-328	INS	327	NA	0.0030257186081694403,0.004322766570605188,0.0,0.0,0.0	0.00123841	NA	NA	NA	NA	NA	NA	NA	NA	NA	No	NA	HPRC,HGSVC,1KG-ONT	Yes	NA	NA	NA	NA	NA	NA
chr6:67432901	chr6-67432901-allele712916-89	INS	88	NA	0.10968229954614221,0.15994236311239193,0.14781746031746032,0.14512922465208747,0.13190184049079753	0.00482059	NA	NA	NA	NA	NA	NA	NA	NA	NA	No	NA	HPRC,HGSVC,1KG-ONT	Yes	NA	NA	NA	NA	NA	NA
chr6:67432901	chr6-67432901-allele712909-54	INS	53	NA	0.007564296520423601,0.0,0.0,0.0,0.0	0.0137297	NA	NA	NA	NA	NA	NA	NA	NA	NA	No	NA	HPRC,HGSVC	Yes	NA	NA	NA	NA	NA	NA
chr6:67432901	chr6-67432901-allele712910-120	INS	119	NA	0.15204236006051436,0.03025936599423631,0.01488095238095238,0.04473161033797217,0.02147239263803681	0.125185	NA	NA	NA	NA	NA	NA	NA	NA	NA	No	NA	HPRC,HGSVC,1KG-ONT	Yes	NA	NA	NA	NA	NA	NA
chr6:67432901	chr6-67432901-allele712917-141	INS	140	NA	0.0,0.004322766570605188,0.0,0.014910536779324055,0.0081799591002045	0.00425535	NA	NA	NA	NA	NA	NA	NA	NA	NA	No	NA	HPRC,HGSVC,1KG-ONT	Yes	NA	NA	NA	NA	NA	NA
chr6:67432901	chr6-67432901-allele712913-152	INS	151	NA	0.009077155824508321,0.0,0.0,0.0,0.0	0.0165556	NA	NA	NA	NA	NA	NA	NA	NA	NA	No	NA	HPRC,HGSVC,1KG-ONT	Yes	NA	NA	NA	NA	NA	NA
chr6:67432901	chr6-67432901-allele712907-116	INS	115	NA	0.0,0.001440922190201729,0.000992063492063492,0.005964214711729622,0.007157464212678937	0.0022576	NA	NA	NA	NA	NA	NA	NA	NA	NA	No	NA	HPRC,HGSVC,1KG-ONT	Yes	NA	NA	NA	NA	NA	NA
chr6:67432901	chr6-67432901-allele712908-88	INS	87	NA	0.424357034795764,0.654178674351585,0.6755952380952381,0.6699801192842942,0.6871165644171779	0.11974	NA	NA	NA	NA	NA	NA	NA	NA	NA	No	NA	HPRC,HGSVC,1KG-ONT	Yes	NA	NA	NA	NA	NA	NA
chr6:67432901	chr6-67432901-allele712911-93	INS	92	NA	0.05219364599092285,0.023054755043227664,0.020833333333333332,0.0,0.006134969325153374	0.0361366	NA	NA	NA	NA	NA	NA	NA	NA	NA	No	NA	HPRC,HGSVC,1KG-ONT	Yes	NA	NA	NA	NA	NA	NA
chr6:67432901	chr6-67432901-allele712927-181	INS	180	NA	0.0,0.0,0.0,0.0,0.006134969325153374	0.000593574	NA	NA	NA	NA	NA	NA	NA	NA	NA	No	NA	HPRC,HGSVC	Yes	NA	NA	NA	NA	NA	NA
chr6:67457100	chr6-67457100-allele713248-1	DEL	407	NA	0.0,0.0,0.0,0.0009940357852882703,0.0	NA	NA	NA	NA	NA	NA	NA	NA	NA	NA	No	NA	HGSVC,1KG-ONT	Yes	NA	NA	NA	NA	NA	NA
chr6:67513145	chr6-67513145-allele713652-1	DEL	275	NA	0.0015128593040847202,0.01585014409221902,0.0,0.03578528827037773,0.013292433537832311	0.00833263	NA	NA	NA	NA	NA	NA	NA	NA	NA	No	NA	HGSVC,1KG-ONT	No	NA	NA	NA	NA	NA	NA
chr6:67590222	chr6-67590222-allele714220-175	INS	174	NA	0.01739788199697428,0.001440922190201729,0.0,0.0,0.0	0.0296959	NA	NA	NA	NA	NA	NA	NA	NA	NA	No	NA	HGSVC	No	NA	NA	NA	NA	NA	NA
chr6:67601402	chr6-67601402-allele714368-331	INS	330	NA	0.00832072617246596,0.10662824207492795,0.23015873015873015,0.039761431411530816,0.08384458077709611	0.0689242	NA	NA	NA	NA	NA	NA	NA	NA	NA	No	NA	HPRC,HGSVC,1KG-ONT	Yes	NA	NA	NA	NA	NA	NA
chr6:67601402	chr6-67601402-allele714369-328	INS	327	NA	0.0030257186081694403,0.0,0.007936507936507936,0.002982107355864811,0.003067484662576687	NA	NA	NA	NA	NA	NA	NA	NA	NA	NA	No	NA	HPRC,HGSVC,1KG-ONT	Yes	NA	NA	NA	NA	NA	NA
chr6:67601402	chr6-67601402-allele714372-327	INS	326	NA	0.0007564296520423601,0.0,0.0,0.0,0.0	0.000918741	NA	NA	NA	NA	NA	NA	NA	NA	NA	No	NA	HPRC,HGSVC,1KG-ONT	Yes	NA	NA	NA	NA	NA	NA
chr6:67601402	chr6-67601402-allele714378-329	INS	328	NA	0.0,0.0,0.016865079365079364,0.0,0.0	0.0023249	NA	NA	NA	NA	NA	NA	NA	NA	NA	No	NA	HPRC,HGSVC,1KG-ONT	Yes	NA	NA	NA	NA	NA	NA
chr6:67601402	chr6-67601402-allele714375-317	INS	316	NA	0.0015128593040847202,0.0,0.0,0.0,0.0	0.00234988	NA	NA	NA	NA	NA	NA	NA	NA	NA	No	NA	HPRC,HGSVC,1KG-ONT	Yes	NA	NA	NA	NA	NA	NA
chr6:67601402	chr6-67601402-allele714367-329	INS	328	NA	0.07034795763993948,0.01729106628242075,0.001984126984126984,0.040755467196819085,0.05112474437627812	0.022204	NA	NA	NA	NA	NA	NA	NA	NA	NA	No	NA	HPRC,HGSVC,1KG-ONT	Yes	NA	NA	NA	NA	NA	NA
chr6:67601402	chr6-67601402-allele714380-329	INS	328	NA	0.01059001512859304,0.0,0.0,0.0,0.0	0.0193739	NA	NA	NA	NA	NA	NA	NA	NA	NA	No	NA	HPRC,HGSVC,1KG-ONT	Yes	NA	NA	NA	NA	NA	NA
chr6:67601402	chr6-67601402-allele714364-330	INS	329	NA	0.31921331316187596,0.27953890489913547,0.16170634920634921,0.31312127236580517,0.12678936605316973	0.0279154	NA	NA	NA	NA	NA	NA	NA	NA	NA	No	NA	HPRC,HGSVC,1KG-ONT	Yes	NA	NA	NA	NA	NA	NA
chr6:67601402	chr6-67601402-allele714374-335	INS	334	NA	0.0007564296520423601,0.0,0.0,0.0,0.002044989775051125	NA	NA	NA	NA	NA	NA	NA	NA	NA	NA	No	NA	HPRC,HGSVC,1KG-ONT	Yes	NA	NA	NA	NA	NA	NA
chr6:67601402	chr6-67601402-allele714373-329	INS	328	NA	0.01588502269288956,0.001440922190201729,0.001984126984126984,0.0,0.0	0.0229358	NA	NA	NA	NA	NA	NA	NA	NA	NA	No	NA	HPRC,HGSVC,1KG-ONT	Yes	NA	NA	NA	NA	NA	NA
chr6:67601402	chr6-67601402-allele714366-338	INS	337	NA	0.04084720121028744,0.03890489913544669,0.03869047619047619,0.013916500994035786,0.08077709611451943	NA	NA	NA	NA	NA	NA	NA	NA	NA	NA	No	NA	HPRC,HGSVC,1KG-ONT	Yes	NA	NA	NA	NA	NA	NA
chr6:67601402	chr6-67601402-allele714376-329	INS	328	NA	0.0007564296520423601,0.0,0.0,0.0,0.0	0.000918741	NA	NA	NA	NA	NA	NA	NA	NA	NA	No	NA	HPRC,HGSVC,1KG-ONT	Yes	NA	NA	NA	NA	NA	NA
chr6:67601402	chr6-67601402-allele714370-326	INS	325	NA	0.0037821482602118004,0.0,0.0,0.0,0.0	0.00663171	NA	NA	NA	NA	NA	NA	NA	NA	NA	No	NA	HPRC,HGSVC,1KG-ONT	Yes	NA	NA	NA	NA	NA	NA
chr6:67601402	chr6-67601402-allele714371-325	INS	324	NA	0.0007564296520423601,0.0,0.0,0.0,0.0	0.000918741	NA	NA	NA	NA	NA	NA	NA	NA	NA	No	NA	HPRC,HGSVC,1KG-ONT	Yes	NA	NA	NA	NA	NA	NA
chr6:67604156	chr6-67604156-allele714417-337	INS	336	NA	0.0045385779122541605,0.0,0.003968253968253968,0.0,0.009202453987730062	NA	NA	NA	NA	NA	NA	NA	NA	NA	NA	No	NA	HPRC,HGSVC,1KG-ONT	Yes	NA	NA	NA	NA	NA	NA
chr6:67604156	chr6-67604156-allele714419-320	INS	319	NA	0.0,0.002881844380403458,0.0,0.030815109343936383,0.03987730061349693	0.0127856	NA	NA	NA	NA	NA	NA	NA	NA	NA	No	NA	HPRC,HGSVC,1KG-ONT	Yes	NA	NA	NA	NA	NA	NA
chr6:67604156	chr6-67604156-allele714416-336	INS	335	NA	0.0015128593040847202,0.0,0.0,0.0,0.0	0.00234988	NA	NA	NA	NA	NA	NA	NA	NA	NA	No	NA	HPRC,HGSVC,1KG-ONT	Yes	NA	NA	NA	NA	NA	NA
chr6:67604156	chr6-67604156-allele714406-321	INS	320	NA	0.00832072617246596,0.09654178674351585,0.25396825396825395,0.02286282306163022,0.08793456032719836	0.069672	NA	NA	NA	NA	NA	NA	NA	NA	NA	No	NA	HPRC,HGSVC,1KG-ONT	Yes	NA	NA	NA	NA	NA	NA
chr6:67604156	chr6-67604156-allele714402-320	INS	319	NA	0.28517397881996975,0.5273775216138329,0.5277777777777778,0.5646123260437376,0.5552147239263804	0.12451	NA	NA	NA	NA	NA	NA	NA	NA	NA	No	NA	HPRC,HGSVC,1KG-ONT	Yes	NA	NA	NA	NA	NA	NA
chr6:67604156	chr6-67604156-allele714409-329	INS	328	NA	0.03555219364599092,0.001440922190201729,0.0,0.0,0.0	0.0625366	NA	NA	NA	NA	NA	NA	NA	NA	NA	No	NA	HPRC,HGSVC,1KG-ONT	Yes	NA	NA	NA	NA	NA	NA
chr6:67604156	chr6-67604156-allele714408-324	INS	323	NA	0.01664145234493192,0.004322766570605188,0.0,0.0009940357852882703,0.0	0.0225653	NA	NA	NA	NA	NA	NA	NA	NA	NA	No	NA	HPRC,HGSVC,1KG-ONT	Yes	NA	NA	NA	NA	NA	NA
chr6:67604156	chr6-67604156-allele714425-327	INS	326	NA	0.007564296520423601,0.001440922190201729,0.0,0.0,0.0	0.0115415	NA	NA	NA	NA	NA	NA	NA	NA	NA	No	NA	HPRC,HGSVC,1KG-ONT	Yes	NA	NA	NA	NA	NA	NA
chr6:67604156	chr6-67604156-allele714404-342	INS	341	NA	0.036308623298033284,0.004322766570605188,0.0,0.003976143141153081,0.002044989775051125	0.048923	NA	NA	NA	NA	NA	NA	NA	NA	NA	No	NA	HPRC,HGSVC,1KG-ONT	Yes	NA	NA	NA	NA	NA	NA
chr6:67604156	chr6-67604156-allele714426-340	INS	339	NA	0.0,0.005763688760806916,0.0,0.0019880715705765406,0.003067484662576687	0.00114796	NA	NA	NA	NA	NA	NA	NA	NA	NA	No	NA	HPRC,HGSVC,1KG-ONT	Yes	NA	NA	NA	NA	NA	NA
chr6:67604156	chr6-67604156-allele714410-336	INS	335	NA	0.01361573373676248,0.004322766570605188,0.0,0.0,0.0	0.018895	NA	NA	NA	NA	NA	NA	NA	NA	NA	No	NA	HPRC,HGSVC,1KG-ONT	Yes	NA	NA	NA	NA	NA	NA
chr6:67604156	chr6-67604156-allele714403-335	INS	334	NA	0.1815431164901664,0.020172910662824207,0.006944444444444444,0.020874751491053677,0.005112474437627812	0.226721	NA	NA	NA	NA	NA	NA	NA	NA	NA	No	NA	HPRC,HGSVC,1KG-ONT	Yes	NA	NA	NA	NA	NA	NA
chr6:67604156	chr6-67604156-allele714407-319	INS	318	NA	0.009833585476550681,0.021613832853025938,0.000992063492063492,0.05069582504970179,0.002044989775051125	0.0018802	NA	NA	NA	NA	NA	NA	NA	NA	NA	No	NA	HPRC,HGSVC,1KG-ONT	Yes	NA	NA	NA	NA	NA	NA
chr6:67604156	chr6-67604156-allele714411-322	INS	321	NA	0.0045385779122541605,0.0,0.0,0.0,0.0	0.00805514	NA	NA	NA	NA	NA	NA	NA	NA	NA	No	NA	HPRC,HGSVC,1KG-ONT	Yes	NA	NA	NA	NA	NA	NA
chr6:67604156	chr6-67604156-allele714412-330	INS	329	NA	0.0022692889561270802,0.0,0.0,0.0,0.0	0.00377908	NA	NA	NA	NA	NA	NA	NA	NA	NA	No	NA	HPRC,HGSVC,1KG-ONT	Yes	NA	NA	NA	NA	NA	NA
chr6:67604156	chr6-67604156-allele714418-322	INS	321	NA	0.0015128593040847202,0.0,0.0,0.0,0.0	0.00234988	NA	NA	NA	NA	NA	NA	NA	NA	NA	No	NA	HPRC,HGSVC,1KG-ONT	Yes	NA	NA	NA	NA	NA	NA
chr6:67604156	chr6-67604156-allele714405-323	INS	322	NA	0.059001512859304085,0.005763688760806916,0.0,0.005964214711729622,0.003067484662576687	0.0814456	NA	NA	NA	NA	NA	NA	NA	NA	NA	No	NA	HPRC,HGSVC,1KG-ONT	Yes	NA	NA	NA	NA	NA	NA
chr6:67604156	chr6-67604156-allele714414-331	INS	330	NA	0.0030257186081694403,0.0,0.0,0.0,0.0	0.00520636	NA	NA	NA	NA	NA	NA	NA	NA	NA	No	NA	HPRC,HGSVC,1KG-ONT	Yes	NA	NA	NA	NA	NA	NA
chr6:67604156	chr6-67604156-allele714423-337	INS	336	NA	0.00529500756429652,0.0,0.0,0.0,0.0	0.00947665	NA	NA	NA	NA	NA	NA	NA	NA	NA	No	NA	HPRC,HGSVC,1KG-ONT	Yes	NA	NA	NA	NA	NA	NA
chr6:67609218	chr6-67609218-allele714471-4962	INS	4961	NA	0.735249621785174,0.776657060518732,0.8511904761904762,0.7306163021868787,0.7770961145194274	0.00631378	NA	NA	NA	NA	NA	NA	NA	NA	NA	No	NA	HPRC,HGSVC,1KG-ONT	No	NA	NA	NA	NA	NA	NA
chr6:67624824	chr6-67624824-allele714635-135	INS	134	NA	0.0037821482602118004,0.002881844380403458,0.02976190476190476,0.0,0.0	0.000790053	NA	NA	NA	NA	NA	NA	NA	NA	NA	No	NA	No	Yes	NA	NA	NA	NA	NA	NA
chr6:67624824	chr6-67624824-allele714637-1	DEL	134	NA	0.0,0.08069164265129683,0.1111111111111111,0.04473161033797217,0.05930470347648262	0.0506608	NA	NA	NA	NA	NA	NA	NA	NA	NA	No	NA	HPRC,HGSVC,1KG-ONT	Yes	NA	NA	NA	NA	NA	NA
chr6:67624824	chr6-67624824-allele714634-68	INS	67	NA	0.012859304084720122,0.0,0.0,0.0,0.0	0.0235872	NA	NA	NA	NA	NA	NA	NA	NA	NA	No	NA	HPRC,1KG-ONT	Yes	NA	NA	NA	NA	NA	NA
chr6:67624824	chr6-67624824-allele714636-1	DEL	67	NA	0.0113464447806354,0.0,0.0,0.0,0.0	0.0207802	NA	NA	NA	NA	NA	NA	NA	NA	NA	No	NA	No	No	NA	NA	NA	NA	NA	NA
chr6:67624861	chr6-67624861-allele714638-55	INS	54	NA	0.0030257186081694403,0.0345821325648415,0.001984126984126984,0.041749502982107355,0.02044989775051125	0.011446	NA	NA	NA	NA	NA	NA	NA	NA	NA	No	NA	HPRC,1KG-ONT	Yes	NA	NA	NA	NA	NA	NA
chr6:67643329	chr6-67643329-allele714820-1	DEL	285	NA	0.0007564296520423601,0.08069164265129683,0.11210317460317461,0.04473161033797217,0.05828220858895705	0.0494766	NA	NA	NA	NA	NA	NA	NA	NA	NA	No	NA	HPRC,HGSVC,1KG-ONT	Yes	NA	NA	NA	NA	NA	NA
chr6:67648246	chr6-67648246-allele714856-75	INS	74	NA	0.0,0.001440922190201729,0.0,0.002982107355864811,0.0	0.000224143	NA	NA	NA	NA	NA	NA	NA	NA	NA	No	NA	HPRC,HGSVC,1KG-ONT	Yes	NA	NA	NA	NA	NA	NA
chr6:67648246	chr6-67648246-allele714862-81	INS	80	NA	0.0,0.0,0.0,0.005964214711729622,0.022494887525562373	0.00455544	NA	NA	NA	NA	NA	NA	NA	NA	NA	No	NA	HPRC,HGSVC,1KG-ONT	Yes	NA	NA	NA	NA	NA	NA
chr6:67648246	chr6-67648246-allele714866-81	INS	80	NA	0.0,0.0,0.0,0.0,0.016359918200409	0.00244266	NA	NA	NA	NA	NA	NA	NA	NA	NA	No	NA	HPRC,HGSVC,1KG-ONT	Yes	NA	NA	NA	NA	NA	NA
chr6:67648246	chr6-67648246-allele714858-83	INS	82	NA	0.028744326777609682,0.001440922190201729,0.0,0.0,0.0	0.0503359	NA	NA	NA	NA	NA	NA	NA	NA	NA	No	NA	HPRC,HGSVC,1KG-ONT	Yes	NA	NA	NA	NA	NA	NA
chr6:67648246	chr6-67648246-allele714863-77	INS	76	NA	0.0007564296520423601,0.0,0.00496031746031746,0.0009940357852882703,0.0010224948875255625	NA	NA	NA	NA	NA	NA	NA	NA	NA	NA	No	NA	HPRC,HGSVC,1KG-ONT	Yes	NA	NA	NA	NA	NA	NA
chr6:67648246	chr6-67648246-allele714859-77	INS	76	NA	0.0022692889561270802,0.018731988472622477,0.0,0.02982107355864811,0.002044989775051125	0.00459539	NA	NA	NA	NA	NA	NA	NA	NA	NA	No	NA	HPRC,HGSVC,1KG-ONT	Yes	NA	NA	NA	NA	NA	NA
chr6:67648246	chr6-67648246-allele714861-77	INS	76	NA	0.0007564296520423601,0.0,0.0,0.0,0.0	0.000918741	NA	NA	NA	NA	NA	NA	NA	NA	NA	No	NA	HPRC,HGSVC,1KG-ONT	Yes	NA	NA	NA	NA	NA	NA
chr6:67648246	chr6-67648246-allele714857-81	INS	80	NA	0.12254160363086233,0.12968299711815562,0.06944444444444445,0.09145129224652088,0.1390593047034765	0.000945655	NA	NA	NA	NA	NA	NA	NA	NA	NA	No	NA	HPRC,HGSVC,1KG-ONT	Yes	NA	NA	NA	NA	NA	NA
chr6:67648246	chr6-67648246-allele714865-85	INS	84	NA	0.0,0.0,0.0,0.012922465208747515,0.0	0.00180841	NA	NA	NA	NA	NA	NA	NA	NA	NA	No	NA	HPRC,HGSVC,1KG-ONT	Yes	NA	NA	NA	NA	NA	NA
chr6:67648248	chr6-67648248-allele714869-79	INS	78	NA	0.018910741301059002,0.0,0.0,0.0,0.0	0.0347404	NA	NA	NA	NA	NA	NA	NA	NA	NA	No	NA	HPRC,HGSVC,1KG-ONT	Yes	NA	NA	NA	NA	NA	NA
chr6:67648248	chr6-67648248-allele714868-79	INS	78	NA	0.00529500756429652,0.0,0.00992063492063492,0.011928429423459244,0.02044989775051125	0.00134653	NA	NA	NA	NA	NA	NA	NA	NA	NA	No	NA	HPRC,HGSVC,1KG-ONT	Yes	NA	NA	NA	NA	NA	NA
chr6:67648250	chr6-67648250-allele714874-113	INS	112	NA	0.0007564296520423601,0.011527377521613832,0.007936507936507936,0.0,0.015337423312883436	0.00399648	NA	NA	NA	NA	NA	NA	NA	NA	NA	No	NA	HPRC,HGSVC,1KG-ONT	Yes	NA	NA	NA	NA	NA	NA
chr6:67648250	chr6-67648250-allele714878-89	INS	88	NA	0.0007564296520423601,0.0,0.0,0.0,0.0	0.000918741	NA	NA	NA	NA	NA	NA	NA	NA	NA	No	NA	HPRC,HGSVC,1KG-ONT	Yes	NA	NA	NA	NA	NA	NA
chr6:67648250	chr6-67648250-allele714873-87	INS	86	NA	0.14523449319213314,0.0345821325648415,0.031746031746031744,0.05666003976143141,0.03067484662576687	0.0855077	NA	NA	NA	NA	NA	NA	NA	NA	NA	No	NA	HPRC,HGSVC,1KG-ONT	Yes	NA	NA	NA	NA	NA	NA
chr6:67648250	chr6-67648250-allele714879-87	INS	86	NA	0.0,0.0,0.0,0.005964214711729622,0.0	0.000422056	NA	NA	NA	NA	NA	NA	NA	NA	NA	No	NA	HPRC,HGSVC,1KG-ONT	Yes	NA	NA	NA	NA	NA	NA
chr6:67648250	chr6-67648250-allele714875-87	INS	86	NA	0.0037821482602118004,0.0,0.0,0.0,0.0	0.00663171	NA	NA	NA	NA	NA	NA	NA	NA	NA	No	NA	HPRC,HGSVC,1KG-ONT	Yes	NA	NA	NA	NA	NA	NA
chr6:67648252	chr6-67648252-allele714886-79	INS	78	NA	0.0007564296520423601,0.0,0.0,0.0,0.0	0.000918741	NA	NA	NA	NA	NA	NA	NA	NA	NA	No	NA	HPRC,HGSVC,1KG-ONT	Yes	NA	NA	NA	NA	NA	NA
chr6:67648252	chr6-67648252-allele714890-85	INS	84	NA	0.007564296520423601,0.0,0.0,0.0,0.0	0.0137297	NA	NA	NA	NA	NA	NA	NA	NA	NA	No	NA	HPRC,HGSVC,1KG-ONT	Yes	NA	NA	NA	NA	NA	NA
chr6:67648252	chr6-67648252-allele714891-83	INS	82	NA	0.0022692889561270802,0.01440922190201729,0.0,0.032803180914512925,0.009202453987730062	0.00588482	NA	NA	NA	NA	NA	NA	NA	NA	NA	No	NA	HPRC,HGSVC,1KG-ONT	Yes	NA	NA	NA	NA	NA	NA
chr6:67648252	chr6-67648252-allele714893-105	INS	104	NA	0.0,0.002881844380403458,0.000992063492063492,0.0,0.0	3.94758e-05	NA	NA	NA	NA	NA	NA	NA	NA	NA	No	NA	HPRC,HGSVC,1KG-ONT	Yes	NA	NA	NA	NA	NA	NA
chr6:67648252	chr6-67648252-allele714889-85	INS	84	NA	0.018154311649016642,0.03025936599423631,0.0,0.0,0.0	0.00800411	NA	NA	NA	NA	NA	NA	NA	NA	NA	No	NA	HPRC,HGSVC,1KG-ONT	Yes	NA	NA	NA	NA	NA	NA
chr6:67648252	chr6-67648252-allele714892-85	INS	84	NA	0.0045385779122541605,0.0,0.0,0.003976143141153081,0.0	0.00247593	NA	NA	NA	NA	NA	NA	NA	NA	NA	No	NA	HPRC,HGSVC,1KG-ONT	Yes	NA	NA	NA	NA	NA	NA
chr6:67648252	chr6-67648252-allele714894-83	INS	82	NA	0.0,0.0,0.005952380952380952,0.003976143141153081,0.0	0.00122989	NA	NA	NA	NA	NA	NA	NA	NA	NA	No	NA	HPRC,HGSVC,1KG-ONT	Yes	NA	NA	NA	NA	NA	NA
chr6:67648252	chr6-67648252-allele714888-87	INS	86	NA	0.06505295007564296,0.001440922190201729,0.000992063492063492,0.0,0.0	0.111814	NA	NA	NA	NA	NA	NA	NA	NA	NA	No	NA	HPRC,HGSVC,1KG-ONT	Yes	NA	NA	NA	NA	NA	NA
chr6:67648252	chr6-67648252-allele714900-79	INS	78	NA	0.0007564296520423601,0.0,0.0,0.0,0.0	0.000918741	NA	NA	NA	NA	NA	NA	NA	NA	NA	No	NA	HPRC,HGSVC,1KG-ONT	Yes	NA	NA	NA	NA	NA	NA
chr6:67648252	chr6-67648252-allele714887-111	INS	110	NA	0.007564296520423601,0.011527377521613832,0.0,0.0019880715705765406,0.003067484662576687	0.00118069	NA	NA	NA	NA	NA	NA	NA	NA	NA	No	NA	HPRC,HGSVC,1KG-ONT	Yes	NA	NA	NA	NA	NA	NA
chr6:67648252	chr6-67648252-allele714895-87	INS	86	NA	0.0007564296520423601,0.0,0.0,0.0,0.002044989775051125	NA	NA	NA	NA	NA	NA	NA	NA	NA	NA	No	NA	HPRC,HGSVC,1KG-ONT	Yes	NA	NA	NA	NA	NA	NA
chr6:67648257	chr6-67648257-allele714901-65	INS	64	NA	0.3358547655068079,0.5720461095100865,0.8204365079365079,0.4970178926441352,0.5807770961145194	0.14949	NA	NA	NA	NA	NA	NA	NA	NA	NA	No	NA	HPRC,HGSVC,1KG-ONT	Yes	NA	NA	NA	NA	NA	NA
chr6:67648261	chr6-67648261-allele714903-57	INS	56	NA	0.00832072617246596,0.007204610951008645,0.0,0.0019880715705765406,0.0	0.00517228	NA	NA	NA	NA	NA	NA	NA	NA	NA	No	NA	HPRC,HGSVC	Yes	NA	NA	NA	NA	NA	NA
chr6:67648261	chr6-67648261-allele714904-83	INS	82	NA	0.0015128593040847202,0.0,0.0,0.0,0.0	0.00234988	NA	NA	NA	NA	NA	NA	NA	NA	NA	No	NA	HPRC,HGSVC,1KG-ONT	Yes	NA	NA	NA	NA	NA	NA
chr6:67648261	chr6-67648261-allele714906-81	INS	80	NA	0.0,0.0,0.0,0.0,0.003067484662576687	3.94758e-05	NA	NA	NA	NA	NA	NA	NA	NA	NA	No	NA	HPRC,HGSVC,1KG-ONT	Yes	NA	NA	NA	NA	NA	NA
chr6:67648261	chr6-67648261-allele714905-57	INS	56	NA	0.0015128593040847202,0.004322766570605188,0.0,0.0,0.0010224948875255625	NA	NA	NA	NA	NA	NA	NA	NA	NA	NA	No	NA	HPRC,HGSVC	Yes	NA	NA	NA	NA	NA	NA
chr6:67648263	chr6-67648263-allele714910-81	INS	80	NA	0.0,0.0,0.0,0.002982107355864811,0.0	3.94758e-05	NA	NA	NA	NA	NA	NA	NA	NA	NA	No	NA	HPRC,HGSVC,1KG-ONT	Yes	NA	NA	NA	NA	NA	NA
chr6:67648272	chr6-67648272-allele714923-95	INS	94	NA	0.0007564296520423601,0.0,0.0,0.003976143141153081,0.0	NA	NA	NA	NA	NA	NA	NA	NA	NA	NA	No	NA	HPRC,HGSVC,1KG-ONT	Yes	NA	NA	NA	NA	NA	NA
chr6:67648272	chr6-67648272-allele714918-117	INS	116	NA	0.018910741301059002,0.002881844380403458,0.0,0.0,0.0	0.0303794	NA	NA	NA	NA	NA	NA	NA	NA	NA	No	NA	HPRC,HGSVC,1KG-ONT	Yes	NA	NA	NA	NA	NA	NA
chr6:67648274	chr6-67648274-allele714925-92	INS	91	NA	0.025718608169440244,0.001440922190201729,0.0,0.0009940357852882703,0.010224948875255624	0.0267284	NA	NA	NA	NA	NA	NA	NA	NA	NA	No	NA	HPRC,HGSVC,1KG-ONT	Yes	NA	NA	NA	NA	NA	NA
chr6:67648276	chr6-67648276-allele714933-95	INS	94	NA	0.0015128593040847202,0.0,0.0,0.0009940357852882703,0.0	0.00077342	NA	NA	NA	NA	NA	NA	NA	NA	NA	No	NA	HPRC,HGSVC,1KG-ONT	Yes	NA	NA	NA	NA	NA	NA
chr6:67648276	chr6-67648276-allele714932-97	INS	96	NA	0.00832072617246596,0.0,0.0,0.0009940357852882703,0.0	0.0129393	NA	NA	NA	NA	NA	NA	NA	NA	NA	No	NA	HPRC,HGSVC,1KG-ONT	Yes	NA	NA	NA	NA	NA	NA
chr6:67648276	chr6-67648276-allele714931-97	INS	96	NA	0.018910741301059002,0.001440922190201729,0.0,0.0,0.0	0.0324724	NA	NA	NA	NA	NA	NA	NA	NA	NA	No	NA	HPRC,HGSVC,1KG-ONT	Yes	NA	NA	NA	NA	NA	NA
chr6:67648276	chr6-67648276-allele714929-100	INS	99	NA	0.0030257186081694403,0.0,0.0,0.0,0.0	0.00520636	NA	NA	NA	NA	NA	NA	NA	NA	NA	No	NA	HPRC,HGSVC,1KG-ONT	Yes	NA	NA	NA	NA	NA	NA
chr6:67648278	chr6-67648278-allele714955-95	INS	94	NA	0.0015128593040847202,0.0,0.0,0.0,0.0	0.00234988	NA	NA	NA	NA	NA	NA	NA	NA	NA	No	NA	HPRC,HGSVC,1KG-ONT	Yes	NA	NA	NA	NA	NA	NA
chr6:67648278	chr6-67648278-allele714937-97	INS	96	NA	0.007564296520423601,0.0,0.0,0.0,0.0	0.0137297	NA	NA	NA	NA	NA	NA	NA	NA	NA	No	NA	HPRC,HGSVC,1KG-ONT	Yes	NA	NA	NA	NA	NA	NA
chr6:67648278	chr6-67648278-allele714952-77	INS	76	NA	0.0,0.007204610951008645,0.002976190476190476,0.004970178926441352,0.002044989775051125	0.00218897	NA	NA	NA	NA	NA	NA	NA	NA	NA	No	NA	HPRC,HGSVC,1KG-ONT	Yes	NA	NA	NA	NA	NA	NA
chr6:67648278	chr6-67648278-allele714956-111	INS	110	NA	0.0,0.0,0.006944444444444444,0.0,0.0	0.000631316	NA	NA	NA	NA	NA	NA	NA	NA	NA	No	NA	HPRC,HGSVC,1KG-ONT	Yes	NA	NA	NA	NA	NA	NA
chr6:67648278	chr6-67648278-allele714934-79	INS	78	NA	0.0,0.005763688760806916,0.0,0.016898608349900597,0.015337423312883436	0.0061505	NA	NA	NA	NA	NA	NA	NA	NA	NA	No	NA	HPRC,HGSVC,1KG-ONT	Yes	NA	NA	NA	NA	NA	NA
chr6:67648278	chr6-67648278-allele714946-93	INS	92	NA	0.0015128593040847202,0.0,0.0,0.0,0.0	0.00234988	NA	NA	NA	NA	NA	NA	NA	NA	NA	No	NA	HPRC,HGSVC,1KG-ONT	Yes	NA	NA	NA	NA	NA	NA
chr6:67648278	chr6-67648278-allele714935-109	INS	108	NA	0.00680786686838124,0.11527377521613832,0.000992063492063492,0.17395626242544732,0.09815950920245399	0.056239	NA	NA	NA	NA	NA	NA	NA	NA	NA	No	NA	HPRC,HGSVC,1KG-ONT	Yes	NA	NA	NA	NA	NA	NA
chr6:67648278	chr6-67648278-allele714936-95	INS	94	NA	0.009833585476550681,0.001440922190201729,0.002976190476190476,0.0,0.0	0.0107305	NA	NA	NA	NA	NA	NA	NA	NA	NA	No	NA	HPRC,HGSVC,1KG-ONT	Yes	NA	NA	NA	NA	NA	NA
chr6:67648278	chr6-67648278-allele714938-103	INS	102	NA	0.0030257186081694403,0.0,0.0,0.0,0.0	0.00520636	NA	NA	NA	NA	NA	NA	NA	NA	NA	No	NA	HPRC,HGSVC,1KG-ONT	Yes	NA	NA	NA	NA	NA	NA
chr6:67648291	chr6-67648291-allele714966-93	INS	92	NA	0.0007564296520423601,0.0,0.0,0.0,0.0	0.000918741	NA	NA	NA	NA	NA	NA	NA	NA	NA	No	NA	HPRC,HGSVC,1KG-ONT	Yes	NA	NA	NA	NA	NA	NA
chr6:67648291	chr6-67648291-allele714958-95	INS	94	NA	0.0113464447806354,0.0,0.0,0.0,0.0	0.0207802	NA	NA	NA	NA	NA	NA	NA	NA	NA	No	NA	HPRC,HGSVC,1KG-ONT	Yes	NA	NA	NA	NA	NA	NA
chr6:67648291	chr6-67648291-allele714959-101	INS	100	NA	0.00529500756429652,0.007204610951008645,0.0,0.0,0.0	0.00272776	NA	NA	NA	NA	NA	NA	NA	NA	NA	No	NA	HPRC,HGSVC,1KG-ONT	Yes	NA	NA	NA	NA	NA	NA
chr6:67648291	chr6-67648291-allele714965-95	INS	94	NA	0.0030257186081694403,0.0,0.0,0.0,0.0	0.00520636	NA	NA	NA	NA	NA	NA	NA	NA	NA	No	NA	HPRC,HGSVC,1KG-ONT	Yes	NA	NA	NA	NA	NA	NA
chr6:67648291	chr6-67648291-allele714960-97	INS	96	NA	0.07639939485627836,0.005763688760806916,0.000992063492063492,0.0009940357852882703,0.003067484662576687	0.117697	NA	NA	NA	NA	NA	NA	NA	NA	NA	No	NA	HPRC,HGSVC,1KG-ONT	Yes	NA	NA	NA	NA	NA	NA
chr6:67648291	chr6-67648291-allele714957-125	INS	124	NA	0.012859304084720122,0.13112391930835735,0.16071428571428573,0.13817097415506957,0.14212678936605316	0.0831877	NA	NA	NA	NA	NA	NA	NA	NA	NA	No	NA	HPRC,HGSVC	Yes	NA	NA	NA	NA	NA	NA
chr6:67648291	chr6-67648291-allele714967-123	INS	122	NA	0.0,0.002881844380403458,0.0,0.0,0.0	NA	NA	NA	NA	NA	NA	NA	NA	NA	NA	No	NA	HPRC,HGSVC	Yes	NA	NA	NA	NA	NA	NA
chr6:67648291	chr6-67648291-allele714961-265	INS	264	NA	0.0007564296520423601,0.0,0.0,0.0,0.0	0.000918741	NA	NA	NA	NA	NA	NA	NA	NA	NA	No	NA	No	Yes	NA	NA	NA	NA	NA	NA
chr6:67648300	chr6-67648300-allele714970-95	INS	94	NA	0.0718608169440242,0.010086455331412104,0.0,0.0,0.002044989775051125	0.11006	NA	NA	NA	NA	NA	NA	NA	NA	NA	No	NA	HPRC,HGSVC,1KG-ONT	Yes	NA	NA	NA	NA	NA	NA
chr6:67648300	chr6-67648300-allele714973-123	INS	122	NA	0.0015128593040847202,0.004322766570605188,0.1765873015873016,0.06958250497017893,0.03680981595092025	0.0512475	NA	NA	NA	NA	NA	NA	NA	NA	NA	No	NA	HPRC,HGSVC	Yes	NA	NA	NA	NA	NA	NA
chr6:67648300	chr6-67648300-allele714975-95	INS	94	NA	0.0,0.01440922190201729,0.0,0.0,0.0	0.00122989	NA	NA	NA	NA	NA	NA	NA	NA	NA	No	NA	HPRC,HGSVC,1KG-ONT	Yes	NA	NA	NA	NA	NA	NA
chr6:67648300	chr6-67648300-allele714972-93	INS	92	NA	0.009077155824508321,0.01729106628242075,0.0,0.0,0.0	0.00295046	NA	NA	NA	NA	NA	NA	NA	NA	NA	No	NA	HPRC,HGSVC,1KG-ONT	Yes	NA	NA	NA	NA	NA	NA
chr6:67648300	chr6-67648300-allele714977-91	INS	90	NA	0.009833585476550681,0.0,0.0,0.0,0.0	0.0178876	NA	NA	NA	NA	NA	NA	NA	NA	NA	No	NA	HPRC,HGSVC,1KG-ONT	Yes	NA	NA	NA	NA	NA	NA
chr6:67648310	chr6-67648310-allele714985-87	INS	86	NA	0.01059001512859304,0.001440922190201729,0.0,0.002982107355864811,0.0	0.0120142	NA	NA	NA	NA	NA	NA	NA	NA	NA	No	NA	HPRC,HGSVC,1KG-ONT	Yes	NA	NA	NA	NA	NA	NA
chr6:67648310	chr6-67648310-allele714992-121	INS	120	NA	0.0022692889561270802,0.01440922190201729,0.0,0.0536779324055666,0.011247443762781187	0.0100113	NA	NA	NA	NA	NA	NA	NA	NA	NA	No	NA	HPRC,HGSVC,1KG-ONT	Yes	NA	NA	NA	NA	NA	NA
chr6:67648310	chr6-67648310-allele714983-123	INS	122	NA	0.02723146747352496,0.19452449567723343,0.42658730158730157,0.20178926441351888,0.33537832310838445	0.184411	NA	NA	NA	NA	NA	NA	NA	NA	NA	No	NA	HPRC,HGSVC	Yes	NA	NA	NA	NA	NA	NA
chr6:67648310	chr6-67648310-allele714988-89	INS	88	NA	0.024205748865355523,0.037463976945244955,0.09424603174603174,0.02982107355864811,0.0081799591002045	0.00414561	NA	NA	NA	NA	NA	NA	NA	NA	NA	No	NA	HPRC,HGSVC,1KG-ONT	Yes	NA	NA	NA	NA	NA	NA
chr6:67648310	chr6-67648310-allele714986-121	INS	120	NA	0.0,0.001440922190201729,0.008928571428571428,0.0009940357852882703,0.003067484662576687	0.00199905	NA	NA	NA	NA	NA	NA	NA	NA	NA	No	NA	HPRC,HGSVC,1KG-ONT	Yes	NA	NA	NA	NA	NA	NA
chr6:67648310	chr6-67648310-allele714993-93	INS	92	NA	0.009833585476550681,0.001440922190201729,0.000992063492063492,0.0,0.00408997955010225	0.00835456	NA	NA	NA	NA	NA	NA	NA	NA	NA	No	NA	HPRC,HGSVC,1KG-ONT	Yes	NA	NA	NA	NA	NA	NA
chr6:67648310	chr6-67648310-allele714991-91	INS	90	NA	0.07488653555219364,0.005763688760806916,0.001984126984126984,0.0,0.005112474437627812	0.111627	NA	NA	NA	NA	NA	NA	NA	NA	NA	No	NA	HPRC,HGSVC,1KG-ONT	Yes	NA	NA	NA	NA	NA	NA
chr6:67648310	chr6-67648310-allele714989-99	INS	98	NA	0.0022692889561270802,0.0,0.0,0.0,0.0	0.00377908	NA	NA	NA	NA	NA	NA	NA	NA	NA	No	NA	HPRC,HGSVC,1KG-ONT	Yes	NA	NA	NA	NA	NA	NA
chr6:67648310	chr6-67648310-allele714987-155	INS	154	NA	0.0,0.024495677233429394,0.002976190476190476,0.018886679920477135,0.044989775051124746	0.0148155	NA	NA	NA	NA	NA	NA	NA	NA	NA	No	NA	HPRC,HGSVC	Yes	NA	NA	NA	NA	NA	NA
chr6:67648310	chr6-67648310-allele714984-93	INS	92	NA	0.06505295007564296,0.011527377521613832,0.0,0.0009940357852882703,0.0	0.0985284	NA	NA	NA	NA	NA	NA	NA	NA	NA	No	NA	HPRC,HGSVC,1KG-ONT	Yes	NA	NA	NA	NA	NA	NA
chr6:67694819	chr6-67694819-allele715489-1	DEL	54	NA	0.0030257186081694403,0.001440922190201729,0.03273809523809524,0.004970178926441352,0.003067484662576687	0.0031523	NA	NA	NA	NA	NA	NA	NA	NA	NA	No	NA	HPRC,HGSVC	No	NA	NA	NA	NA	NA	NA
chr6:67694826	chr6-67694826-allele715496-1	DEL	152	NA	0.01059001512859304,0.06772334293948126,0.03373015873015873,0.006958250497017893,0.02044989775051125	0.00668121	NA	NA	NA	NA	NA	NA	NA	NA	NA	No	NA	HPRC,HGSVC,1KG-ONT	No	NA	NA	NA	NA	NA	NA
chr6:67694828	chr6-67694828-allele715497-1	DEL	94	NA	0.0022692889561270802,0.001440922190201729,0.0,0.0,0.0	0.0019853	NA	NA	NA	NA	NA	NA	NA	NA	NA	No	NA	HPRC,HGSVC,1KG-ONT	No	NA	NA	NA	NA	NA	NA
chr6:67694831	chr6-67694831-allele715499-1	DEL	180	NA	0.009077155824508321,0.0,0.005952380952380952,0.016898608349900597,0.0	3.99789e-05	NA	NA	NA	NA	NA	NA	NA	NA	NA	No	NA	HPRC,HGSVC,1KG-ONT	No	NA	NA	NA	NA	NA	NA
chr6:67694831	chr6-67694831-allele715498-1	DEL	162	NA	0.0,0.012968299711815562,0.0,0.0,0.0	0.0010336	NA	NA	NA	NA	NA	NA	NA	NA	NA	No	NA	HPRC,HGSVC,1KG-ONT	No	NA	NA	NA	NA	NA	NA
chr6:67694832	chr6-67694832-allele715500-1	DEL	70	NA	0.0007564296520423601,0.002881844380403458,0.0,0.0,0.0010224948875255625	NA	NA	NA	NA	NA	NA	NA	NA	NA	NA	No	NA	HPRC,HGSVC	No	NA	NA	NA	NA	NA	NA
chr6:67694836	chr6-67694836-allele715501-1	DEL	66	NA	0.01588502269288956,0.0,0.007936507936507936,0.0009940357852882703,0.0010224948875255625	0.0133497	NA	NA	NA	NA	NA	NA	NA	NA	NA	No	NA	HPRC,HGSVC	No	NA	NA	NA	NA	NA	NA
chr6:67694848	chr6-67694848-allele715521-1	DEL	112	NA	0.0,0.002881844380403458,0.031746031746031744,0.030815109343936383,0.015337423312883436	0.014276	NA	NA	NA	NA	NA	NA	NA	NA	NA	No	NA	HPRC,HGSVC,1KG-ONT	No	NA	NA	NA	NA	NA	NA
chr6:67694848	chr6-67694848-allele715520-1	DEL	74	NA	0.0007564296520423601,0.0,0.001984126984126984,0.0,0.0	NA	NA	NA	NA	NA	NA	NA	NA	NA	NA	No	NA	HPRC,HGSVC	No	NA	NA	NA	NA	NA	NA
chr6:67694848	chr6-67694848-allele715519-1	DEL	54	NA	0.0,0.0,0.001984126984126984,0.0,0.0	NA	NA	NA	NA	NA	NA	NA	NA	NA	NA	No	NA	HPRC,HGSVC	No	NA	NA	NA	NA	NA	NA
chr6:67694856	chr6-67694856-allele715524-1	DEL	86	NA	0.0022692889561270802,0.010086455331412104,0.015873015873015872,0.005964214711729622,0.02044989775051125	0.00532867	NA	NA	NA	NA	NA	NA	NA	NA	NA	No	NA	HPRC,HGSVC	No	NA	NA	NA	NA	NA	NA
chr6:67694891	chr6-67694891-allele715557-1	DEL	88	NA	0.007564296520423601,0.0,0.0,0.0019880715705765406,0.0	0.00974363	NA	NA	NA	NA	NA	NA	NA	NA	NA	No	NA	HPRC,HGSVC	No	NA	NA	NA	NA	NA	NA
chr6:67694892	chr6-67694892-allele715558-1	DEL	166	NA	0.009833585476550681,0.018731988472622477,0.016865079365079364,0.0009940357852882703,0.002044989775051125	NA	NA	NA	NA	NA	NA	NA	NA	NA	NA	No	NA	HPRC,HGSVC,1KG-ONT	No	NA	NA	NA	NA	NA	NA
chr6:67694898	chr6-67694898-allele715559-1	DEL	81	NA	0.0,0.0,0.0,0.0009940357852882703,0.0	NA	NA	NA	NA	NA	NA	NA	NA	NA	NA	No	NA	HPRC,HGSVC	No	NA	NA	NA	NA	NA	NA
chr6:67694902	chr6-67694902-allele715562-1	DEL	118	NA	0.0,0.0,0.0,0.0,0.002044989775051125	NA	NA	NA	NA	NA	NA	NA	NA	NA	NA	No	NA	HPRC,HGSVC,1KG-ONT	No	NA	NA	NA	NA	NA	NA
chr6:67694902	chr6-67694902-allele715561-1	DEL	76	NA	0.00529500756429652,0.002881844380403458,0.00496031746031746,0.004970178926441352,0.0010224948875255625	NA	NA	NA	NA	NA	NA	NA	NA	NA	NA	No	NA	HPRC,HGSVC	No	NA	NA	NA	NA	NA	NA
chr6:67694913	chr6-67694913-allele715568-1	DEL	98	NA	0.0007564296520423601,0.0,0.000992063492063492,0.0,0.00408997955010225	NA	NA	NA	NA	NA	NA	NA	NA	NA	NA	No	NA	HPRC,HGSVC,1KG-ONT	No	NA	NA	NA	NA	NA	NA
chr6:67694917	chr6-67694917-allele715570-1	DEL	129	NA	0.0,0.0,0.001984126984126984,0.0,0.0	NA	NA	NA	NA	NA	NA	NA	NA	NA	NA	No	NA	HPRC,HGSVC,1KG-ONT	No	NA	NA	NA	NA	NA	NA
chr6:67694917	chr6-67694917-allele715569-1	DEL	56	NA	0.0015128593040847202,0.001440922190201729,0.002976190476190476,0.003976143141153081,0.00408997955010225	3.20923e-05	NA	NA	NA	NA	NA	NA	NA	NA	NA	No	NA	HPRC,HGSVC	No	NA	NA	NA	NA	NA	NA
chr6:67694933	chr6-67694933-allele715575-1	DEL	60	NA	0.018910741301059002,0.0,0.001984126984126984,0.0,0.013292433537832311	0.0132579	NA	NA	NA	NA	NA	NA	NA	NA	NA	No	NA	HPRC,HGSVC	No	NA	NA	NA	NA	NA	NA
chr6:67694942	chr6-67694942-allele715577-1	DEL	78	NA	0.02798789712556732,0.04899135446685879,0.027777777777777776,0.05666003976143141,0.03885480572597137	0.00230758	NA	NA	NA	NA	NA	NA	NA	NA	NA	No	NA	HPRC,HGSVC	No	NA	NA	NA	NA	NA	NA
chr6:67694946	chr6-67694946-allele715581-1	DEL	54	NA	0.036308623298033284,0.008645533141210375,0.01984126984126984,0.003976143141153081,0.002044989775051125	0.0233466	NA	NA	NA	NA	NA	NA	NA	NA	NA	No	NA	HPRC,HGSVC	No	NA	NA	NA	NA	NA	NA
chr6:67694962	chr6-67694962-allele715585-1	DEL	76	NA	0.012102874432677761,0.005763688760806916,0.005952380952380952,0.02286282306163022,0.02965235173824131	0.000166267	NA	NA	NA	NA	NA	NA	NA	NA	NA	No	NA	HPRC,HGSVC	No	NA	NA	NA	NA	NA	NA
chr6:67694978	chr6-67694978-allele715589-1	DEL	62	NA	0.007564296520423601,0.0,0.0,0.006958250497017893,0.003067484662576687	0.00239176	NA	NA	NA	NA	NA	NA	NA	NA	NA	No	NA	HPRC,HGSVC	No	NA	NA	NA	NA	NA	NA
chr6:67694980	chr6-67694980-allele715591-1	DEL	58	NA	0.01664145234493192,0.024495677233429394,0.05555555555555555,0.0268389662027833,0.03885480572597137	0.00627963	NA	NA	NA	NA	NA	NA	NA	NA	NA	No	NA	HPRC,HGSVC	No	NA	NA	NA	NA	NA	NA
chr6:67694989	chr6-67694989-allele715593-1	DEL	82	NA	0.0030257186081694403,0.01440922190201729,0.0,0.030815109343936383,0.02044989775051125	0.0065732	NA	NA	NA	NA	NA	NA	NA	NA	NA	No	NA	HPRC,HGSVC	No	NA	NA	NA	NA	NA	NA
chr6:67694998	chr6-67694998-allele715597-1	DEL	52	NA	0.0022692889561270802,0.001440922190201729,0.000992063492063492,0.0,0.0	0.000980669	NA	NA	NA	NA	NA	NA	NA	NA	NA	No	NA	HPRC,HGSVC	No	NA	NA	NA	NA	NA	NA
chr6:67695016	chr6-67695016-allele715602-1	DEL	102	NA	0.0015128593040847202,0.0,0.006944444444444444,0.0019880715705765406,0.0	NA	NA	NA	NA	NA	NA	NA	NA	NA	NA	No	NA	HPRC,HGSVC,1KG-ONT	No	NA	NA	NA	NA	NA	NA
chr6:67701900	chr6-67701900-allele715748-1	DEL	56	NA	0.009833585476550681,0.0,0.0,0.0,0.0	0.0179657	NA	NA	NA	NA	NA	NA	NA	NA	NA	No	NA	1KG-ONT	Yes	NA	NA	NA	NA	NA	NA
chr6:67701909	chr6-67701909-allele715750-93	INS	92	NA	0.09001512859304085,0.004322766570605188,0.008928571428571428,0.0009940357852882703,0.0	0.133371	NA	NA	NA	NA	NA	NA	NA	NA	NA	No	NA	HPRC,HGSVC,1KG-ONT	No	NA	NA	NA	NA	NA	NA
chr6:67701929	chr6-67701929-allele715752-115	INS	114	NA	0.0022692889561270802,0.0,0.001984126984126984,0.006958250497017893,0.0	NA	NA	NA	NA	NA	NA	NA	NA	NA	NA	No	NA	HPRC,HGSVC	Yes	NA	NA	NA	NA	NA	NA
chr6:67701933	chr6-67701933-allele715756-55	INS	54	NA	0.0,0.0,0.001984126984126984,0.0,0.0	NA	NA	NA	NA	NA	NA	NA	NA	NA	NA	No	NA	HPRC,HGSVC,1KG-ONT	Yes	NA	NA	NA	NA	NA	NA
chr6:67701933	chr6-67701933-allele715757-86	INS	85	NA	0.049167927382753406,0.005763688760806916,0.0,0.0009940357852882703,0.0	0.0784434	NA	NA	NA	NA	NA	NA	NA	NA	NA	No	NA	HPRC,HGSVC,1KG-ONT	Yes	NA	NA	NA	NA	NA	NA
chr6:67701933	chr6-67701933-allele715768-54	INS	53	NA	0.0,0.0,0.018849206349206348,0.0,0.0	0.00261862	NA	NA	NA	NA	NA	NA	NA	NA	NA	No	NA	HPRC,HGSVC,1KG-ONT	Yes	NA	NA	NA	NA	NA	NA
chr6:67701933	chr6-67701933-allele715760-61	INS	60	NA	0.047655068078668684,0.002881844380403458,0.003968253968253968,0.0009940357852882703,0.0	0.0721203	NA	NA	NA	NA	NA	NA	NA	NA	NA	No	NA	HPRC,HGSVC,1KG-ONT	Yes	NA	NA	NA	NA	NA	NA
chr6:67701933	chr6-67701933-allele715763-59	INS	58	NA	0.01361573373676248,0.0,0.0,0.0009940357852882703,0.0	0.0227299	NA	NA	NA	NA	NA	NA	NA	NA	NA	No	NA	HPRC,HGSVC,1KG-ONT	Yes	NA	NA	NA	NA	NA	NA
chr6:67701962	chr6-67701962-allele715783-1	DEL	59	NA	0.0,0.001440922190201729,0.0,0.003976143141153081,0.010224948875255624	0.00212033	NA	NA	NA	NA	NA	NA	NA	NA	NA	No	NA	1KG-ONT	No	NA	NA	NA	NA	NA	NA
chr6:67702021	chr6-67702021-allele715806-71	INS	70	NA	0.0022692889561270802,0.010086455331412104,0.0,0.0009940357852882703,0.007157464212678937	NA	NA	NA	NA	NA	NA	NA	NA	NA	NA	No	NA	HPRC,HGSVC,1KG-ONT	Yes	NA	NA	NA	NA	NA	NA
chr6:67702025	chr6-67702025-allele715809-79	INS	78	NA	0.0,0.0,0.0,0.0009940357852882703,0.0	NA	NA	NA	NA	NA	NA	NA	NA	NA	NA	No	NA	HPRC,HGSVC,1KG-ONT	Yes	NA	NA	NA	NA	NA	NA
chr6:67702040	chr6-67702040-allele715819-118	INS	117	NA	0.04387291981845688,0.02881844380403458,0.01488095238095238,0.002982107355864811,0.0	0.0289065	NA	NA	NA	NA	NA	NA	NA	NA	NA	No	NA	HPRC,HGSVC	Yes	NA	NA	NA	NA	NA	NA
chr6:67702040	chr6-67702040-allele715817-101	INS	100	NA	0.0,0.01729106628242075,0.0,0.002982107355864811,0.009202453987730062	0.0037955	NA	NA	NA	NA	NA	NA	NA	NA	NA	No	NA	HPRC,HGSVC,1KG-ONT	Yes	NA	NA	NA	NA	NA	NA
chr6:67702040	chr6-67702040-allele715820-122	INS	121	NA	0.00832072617246596,0.03025936599423631,0.03373015873015873,0.015904572564612324,0.015337423312883436	0.00537845	NA	NA	NA	NA	NA	NA	NA	NA	NA	No	NA	HPRC,HGSVC	Yes	NA	NA	NA	NA	NA	NA
chr6:67702040	chr6-67702040-allele715818-85	INS	84	NA	0.0030257186081694403,0.0,0.0,0.0,0.005112474437627812	0.000149042	NA	NA	NA	NA	NA	NA	NA	NA	NA	No	NA	HPRC,HGSVC,1KG-ONT	Yes	NA	NA	NA	NA	NA	NA
chr6:67789711	chr6-67789711-allele716755-1	DEL	88	NA	0.1361573373676248,0.1685878962536023,0.002976190476190476,0.2952286282306163,0.147239263803681	0.000453896	NA	NA	NA	NA	NA	NA	NA	NA	NA	No	NA	HPRC,HGSVC,1KG-ONT	No	NA	NA	NA	NA	NA	NA
chr6:67792534	chr6-67792534-allele716786-319	INS	318	NA	0.0030257186081694403,0.0,0.0,0.0,0.0081799591002045	NA	NA	NA	NA	NA	NA	NA	NA	NA	NA	No	NA	HPRC,HGSVC,1KG-ONT	No	NA	NA	NA	NA	NA	NA
chr6:67792534	chr6-67792534-allele716785-340	INS	339	NA	0.0007564296520423601,0.0,0.002976190476190476,0.0,0.0	NA	NA	NA	NA	NA	NA	NA	NA	NA	NA	No	NA	HPRC,HGSVC,1KG-ONT	No	NA	NA	NA	NA	NA	NA
chr6:67792534	chr6-67792534-allele716784-320	INS	319	NA	0.014372163388804841,0.002881844380403458,0.002976190476190476,0.002982107355864811,0.007157464212678937	0.00732871	NA	NA	NA	NA	NA	NA	NA	NA	NA	No	NA	HPRC,HGSVC,1KG-ONT	No	NA	NA	NA	NA	NA	NA
chr6:67792534	chr6-67792534-allele716788-338	INS	337	NA	0.0,0.007204610951008645,0.012896825396825396,0.03578528827037773,0.06646216768916155	0.0215904	NA	NA	NA	NA	NA	NA	NA	NA	NA	No	NA	HPRC,HGSVC,1KG-ONT	No	NA	NA	NA	NA	NA	NA
chr6:67792534	chr6-67792534-allele716783-320	INS	319	NA	0.019667170953101363,0.0,0.008928571428571428,0.0,0.0	0.0205792	NA	NA	NA	NA	NA	NA	NA	NA	NA	No	NA	HPRC,HGSVC,1KG-ONT	No	NA	NA	NA	NA	NA	NA
chr6:67792534	chr6-67792534-allele716787-320	INS	319	NA	0.0007564296520423601,0.0,0.0,0.006958250497017893,0.0	NA	NA	NA	NA	NA	NA	NA	NA	NA	NA	No	NA	HPRC,HGSVC,1KG-ONT	No	NA	NA	NA	NA	NA	NA
chr6:67792534	chr6-67792534-allele716781-320	INS	319	NA	0.0113464447806354,0.001440922190201729,0.0,0.0,0.002044989775051125	0.0148428	NA	NA	NA	NA	NA	NA	NA	NA	NA	No	NA	HPRC,HGSVC,1KG-ONT	No	NA	NA	NA	NA	NA	NA
chr6:67792534	chr6-67792534-allele716779-339	INS	338	NA	0.13767019667170954,0.14553314121037464,0.0625,0.07952286282306163,0.12269938650306748	0.00721505	NA	NA	NA	NA	NA	NA	NA	NA	NA	No	NA	HPRC,HGSVC,1KG-ONT	No	NA	NA	NA	NA	NA	NA
chr6:67792534	chr6-67792534-allele716780-321	INS	320	NA	0.00832072617246596,0.03602305475504323,0.002976190476190476,0.06560636182902585,0.0408997955010225	0.0132971	NA	NA	NA	NA	NA	NA	NA	NA	NA	No	NA	HPRC,HGSVC,1KG-ONT	No	NA	NA	NA	NA	NA	NA
chr6:67792534	chr6-67792534-allele716789-320	INS	319	NA	0.0007564296520423601,0.002881844380403458,0.0,0.0,0.0	NA	NA	NA	NA	NA	NA	NA	NA	NA	NA	No	NA	HPRC,HGSVC,1KG-ONT	No	NA	NA	NA	NA	NA	NA
chr6:67792534	chr6-67792534-allele716782-338	INS	337	NA	0.01664145234493192,0.005763688760806916,0.0,0.0,0.007157464212678937	0.0135624	NA	NA	NA	NA	NA	NA	NA	NA	NA	No	NA	HPRC,HGSVC,1KG-ONT	No	NA	NA	NA	NA	NA	NA
chr6:67792534	chr6-67792534-allele716792-338	INS	337	NA	0.01588502269288956,0.0,0.0,0.0,0.00408997955010225	0.0211803	NA	NA	NA	NA	NA	NA	NA	NA	NA	No	NA	HPRC,HGSVC,1KG-ONT	No	NA	NA	NA	NA	NA	NA
chr6:67792536	chr6-67792536-allele716794-319	INS	318	NA	0.1475037821482602,0.15994236311239193,0.000992063492063492,0.2932405566600398,0.14212678936605316	NA	NA	NA	NA	NA	NA	NA	NA	NA	NA	No	NA	HPRC,HGSVC,1KG-ONT	No	NA	NA	NA	NA	NA	NA
chr6:67792536	chr6-67792536-allele716797-318	INS	317	NA	0.0,0.0,0.00496031746031746,0.0,0.0	0.000408842	NA	NA	NA	NA	NA	NA	NA	NA	NA	No	NA	HPRC,HGSVC,1KG-ONT	No	NA	NA	NA	NA	NA	NA
chr6:67792536	chr6-67792536-allele716795-319	INS	318	NA	0.0,0.011527377521613832,0.0,0.0,0.0	0.000963133	NA	NA	NA	NA	NA	NA	NA	NA	NA	No	NA	HPRC,HGSVC,1KG-ONT	No	NA	NA	NA	NA	NA	NA
chr6:67792536	chr6-67792536-allele716798-319	INS	318	NA	0.0,0.0,0.0,0.0019880715705765406,0.010224948875255624	0.00170264	NA	NA	NA	NA	NA	NA	NA	NA	NA	No	NA	HPRC,HGSVC,1KG-ONT	No	NA	NA	NA	NA	NA	NA
chr6:67792536	chr6-67792536-allele716799-319	INS	318	NA	0.0007564296520423601,0.001440922190201729,0.006944444444444444,0.008946322067594433,0.0	0.0015048	NA	NA	NA	NA	NA	NA	NA	NA	NA	No	NA	HPRC,HGSVC,1KG-ONT	No	NA	NA	NA	NA	NA	NA
chr6:67792536	chr6-67792536-allele716800-318	INS	317	NA	0.0,0.0,0.0,0.0,0.00408997955010225	NA	NA	NA	NA	NA	NA	NA	NA	NA	NA	No	NA	HPRC,HGSVC,1KG-ONT	No	NA	NA	NA	NA	NA	NA
chr6:67802202	chr6-67802202-allele716921-2723	INS	2722	NA	0.036308623298033284,0.06051873198847262,0.005952380952380952,0.05268389662027833,0.026584867075664622	NA	NA	NA	NA	NA	NA	NA	NA	NA	NA	No	NA	1KG-ONT	No	NA	NA	NA	NA	NA	NA
chr6:67802205	chr6-67802205-allele716922-2070	INS	2069	NA	0.0007564296520423601,0.004322766570605188,0.00992063492063492,0.02584493041749503,0.03169734151329243	0.0111516	NA	NA	NA	NA	NA	NA	NA	NA	NA	No	NA	HPRC,HGSVC	No	NA	NA	NA	NA	NA	NA
chr6:67802213	chr6-67802213-allele716933-443	INS	442	NA	0.015128593040847202,0.04899135446685879,0.017857142857142856,0.07952286282306163,0.013292433537832311	0.00846474	NA	NA	NA	NA	NA	NA	NA	NA	NA	No	NA	HPRC,HGSVC	No	NA	NA	NA	NA	NA	NA
chr6:67802213	chr6-67802213-allele716931-421	INS	420	NA	0.06429652042360061,0.04899135446685879,0.11210317460317461,0.06262425447316103,0.02556237218813906	NA	NA	NA	NA	NA	NA	NA	NA	NA	NA	No	NA	HPRC,HGSVC	No	NA	NA	NA	NA	NA	NA
chr6:67802302	chr6-67802302-allele716970-2123	INS	2122	NA	0.05219364599092285,0.05763688760806916,0.026785714285714284,0.07256461232604373,0.010224948875255624	0.000947692	NA	NA	NA	NA	NA	NA	NA	NA	NA	No	NA	HGSVC	No	NA	NA	NA	NA	NA	NA
chr6:67802305	chr6-67802305-allele716974-2003	INS	2002	NA	0.0037821482602118004,0.002881844380403458,0.0,0.0,0.002044989775051125	0.00151308	NA	NA	NA	NA	NA	NA	NA	NA	NA	No	NA	HPRC,HGSVC	Yes	NA	NA	NA	NA	NA	NA
chr6:67802305	chr6-67802305-allele716972-1728	INS	1727	NA	0.012859304084720122,0.0,0.0,0.006958250497017893,0.003067484662576687	0.00896355	NA	NA	NA	NA	NA	NA	NA	NA	NA	No	NA	HPRC,HGSVC	Yes	NA	NA	NA	NA	NA	NA
chr6:67802311	chr6-67802311-allele716978-2829	INS	2828	NA	0.0226928895612708,0.04610951008645533,0.010912698412698412,0.10536779324055666,0.05214723926380368	0.0106861	NA	NA	NA	NA	NA	NA	NA	NA	NA	No	NA	1KG-ONT	No	NA	NA	NA	NA	NA	NA
chr6:67802322	chr6-67802322-allele716982-190	INS	189	NA	0.0,0.023054755043227664,0.0,0.0,0.0	0.00224961	NA	NA	NA	NA	NA	NA	NA	NA	NA	No	NA	HGSVC	Yes	NA	NA	NA	NA	NA	NA
chr6:67802338	chr6-67802338-allele716992-253	INS	252	NA	0.00529500756429652,0.0,0.017857142857142856,0.0,0.0	NA	NA	NA	NA	NA	NA	NA	NA	NA	NA	No	NA	HPRC,HGSVC	Yes	NA	NA	NA	NA	NA	NA
chr6:67802344	chr6-67802344-allele716994-1044	INS	1043	NA	0.0340393343419062,0.03025936599423631,0.05555555555555555,0.07157057654075547,0.005112474437627812	8.78399e-05	NA	NA	NA	NA	NA	NA	NA	NA	NA	No	NA	HPRC,HGSVC,1KG-ONT	Yes	NA	NA	NA	NA	NA	NA
chr6:67802350	chr6-67802350-allele716997-1760	INS	1759	NA	0.0,0.0,0.0,0.0019880715705765406,0.0	NA	NA	NA	NA	NA	NA	NA	NA	NA	NA	No	NA	HPRC,HGSVC	Yes	NA	NA	NA	NA	NA	NA
chr6:67802351	chr6-67802351-allele717009-1913	INS	1912	NA	0.02798789712556732,0.002881844380403458,0.0,0.0019880715705765406,0.0	0.042837	NA	NA	NA	NA	NA	NA	NA	NA	NA	No	NA	HPRC,HGSVC	Yes	NA	NA	NA	NA	NA	NA
chr6:67802351	chr6-67802351-allele717004-1890	INS	1889	NA	0.036308623298033284,0.002881844380403458,0.0248015873015873,0.008946322067594433,0.0	0.0204233	NA	NA	NA	NA	NA	NA	NA	NA	NA	No	NA	HPRC,HGSVC	Yes	NA	NA	NA	NA	NA	NA
chr6:67802351	chr6-67802351-allele716999-1009	INS	1008	NA	0.03479576399394856,0.02881844380403458,0.08928571428571429,0.03578528827037773,0.06952965235173825	0.00476384	NA	NA	NA	NA	NA	NA	NA	NA	NA	No	NA	HPRC,HGSVC,1KG-ONT	Yes	NA	NA	NA	NA	NA	NA
chr6:67802351	chr6-67802351-allele717014-910	INS	909	NA	0.0030257186081694403,0.008645533141210375,0.0,0.0,0.0	NA	NA	NA	NA	NA	NA	NA	NA	NA	NA	No	NA	HPRC,HGSVC,1KG-ONT	Yes	NA	NA	NA	NA	NA	NA
chr6:67802351	chr6-67802351-allele717001-990	INS	989	NA	0.00832072617246596,0.03314121037463977,0.026785714285714284,0.0019880715705765406,0.00408997955010225	0.00106339	NA	NA	NA	NA	NA	NA	NA	NA	NA	No	NA	HPRC,HGSVC,1KG-ONT	Yes	NA	NA	NA	NA	NA	NA
chr6:67802351	chr6-67802351-allele717007-2109	INS	2108	NA	0.009833585476550681,0.040345821325648415,0.05257936507936508,0.02385685884691849,0.010224948875255624	0.00843151	NA	NA	NA	NA	NA	NA	NA	NA	NA	No	NA	HPRC,HGSVC	No	NA	NA	NA	NA	NA	NA
chr6:67802351	chr6-67802351-allele717010-2444	INS	2443	NA	0.038577912254160365,0.10806916426512968,0.13392857142857142,0.06958250497017893,0.16155419222903886	0.0351126	NA	NA	NA	NA	NA	NA	NA	NA	NA	No	NA	1KG-ONT	No	NA	NA	NA	NA	NA	NA
chr6:67802351	chr6-67802351-allele717005-2163	INS	2162	NA	0.0,0.001440922190201729,0.037698412698412696,0.004970178926441352,0.0	0.00723894	NA	NA	NA	NA	NA	NA	NA	NA	NA	No	NA	HGSVC	No	NA	NA	NA	NA	NA	NA
chr6:67802351	chr6-67802351-allele717013-1534	INS	1533	NA	0.0022692889561270802,0.0,0.0,0.0,0.0010224948875255625	0.0019853	NA	NA	NA	NA	NA	NA	NA	NA	NA	No	NA	HPRC,HGSVC,1KG-ONT	Yes	NA	NA	NA	NA	NA	NA
chr6:67802351	chr6-67802351-allele717015-1084	INS	1083	NA	0.0,0.0,0.0,0.03180914512922465,0.0	0.0053113	NA	NA	NA	NA	NA	NA	NA	NA	NA	No	NA	HPRC,HGSVC,1KG-ONT	Yes	NA	NA	NA	NA	NA	NA
chr6:67802351	chr6-67802351-allele717002-2002	INS	2001	NA	0.0226928895612708,0.0,0.0,0.0019880715705765406,0.0	0.0372046	NA	NA	NA	NA	NA	NA	NA	NA	NA	No	NA	HPRC,HGSVC	Yes	NA	NA	NA	NA	NA	NA
chr6:67802351	chr6-67802351-allele716998-1960	INS	1959	NA	0.07866868381240545,0.05475504322766571,0.040674603174603176,0.0,0.03067484662576687	0.0282975	NA	NA	NA	NA	NA	NA	NA	NA	NA	No	NA	HPRC,HGSVC	Yes	NA	NA	NA	NA	NA	NA
chr6:67802351	chr6-67802351-allele717008-2051	INS	2050	NA	0.02042360060514372,0.01440922190201729,0.000992063492063492,0.006958250497017893,0.027607361963190184	0.00172837	NA	NA	NA	NA	NA	NA	NA	NA	NA	No	NA	HPRC,HGSVC	Yes	NA	NA	NA	NA	NA	NA
chr6:67802351	chr6-67802351-allele717003-2183	INS	2182	NA	0.028744326777609682,0.010086455331412104,0.06349206349206349,0.05069582504970179,0.041922290388548056	0.00233078	NA	NA	NA	NA	NA	NA	NA	NA	NA	No	NA	HGSVC	No	NA	NA	NA	NA	NA	NA
chr6:67802351	chr6-67802351-allele717011-2215	INS	2214	NA	0.046898638426626324,0.07348703170028818,0.023809523809523808,0.09443339960238568,0.07157464212678936	0.0022617	NA	NA	NA	NA	NA	NA	NA	NA	NA	No	NA	HGSVC	No	NA	NA	NA	NA	NA	NA
chr6:67802367	chr6-67802367-allele717017-1483	INS	1482	NA	0.0,0.007204610951008645,0.002976190476190476,0.008946322067594433,0.007157464212678937	0.0037955	NA	NA	NA	NA	NA	NA	NA	NA	NA	No	NA	HPRC,HGSVC,1KG-ONT	Yes	NA	NA	NA	NA	NA	NA
chr6:67802367	chr6-67802367-allele717018-1078	INS	1077	NA	0.05521936459909228,0.023054755043227664,0.08234126984126984,0.0,0.013292433537832311	0.00791661	NA	NA	NA	NA	NA	NA	NA	NA	NA	No	NA	HPRC,HGSVC,1KG-ONT	Yes	NA	NA	NA	NA	NA	NA
chr6:67802500	chr6-67802500-allele717030-60	INS	59	NA	0.0,0.0,0.000992063492063492,0.0,0.0	NA	NA	NA	NA	NA	NA	NA	NA	NA	NA	No	NA	HPRC,HGSVC,1KG-ONT	Yes	NA	NA	NA	NA	NA	NA
chr6:67802500	chr6-67802500-allele717032-138	INS	137	NA	0.030257186081694403,0.0,0.025793650793650792,0.0,0.0	0.019686	NA	NA	NA	NA	NA	NA	NA	NA	NA	No	NA	HPRC	Yes	NA	NA	NA	NA	NA	NA
chr6:67874900	chr6-67874900-allele717801-1	DEL	91	NA	0.14296520423600606,0.012968299711815562,0.026785714285714284,0.0,0.0	0.183116	NA	NA	NA	NA	NA	NA	NA	NA	NA	No	NA	HPRC,HGSVC,1KG-ONT	Yes	NA	NA	NA	NA	NA	NA
chr6:67974143	chr6-67974143-allele718275-1	DEL	133	NA	0.0,0.002881844380403458,0.0,0.007952286282306162,0.0010224948875255625	0.00151771	NA	NA	NA	NA	NA	NA	NA	NA	NA	No	NA	1KG-ONT	Yes	NA	NA	NA	NA	NA	NA
chr6:68009574	chr6-68009574-allele718597-83	INS	82	NA	0.0453857791225416,0.010086455331412104,0.0,0.0009940357852882703,0.0010224948875255625	0.0646744	NA	NA	NA	NA	NA	NA	NA	NA	NA	No	NA	HPRC,HGSVC,1KG-ONT	No	NA	NA	NA	NA	NA	NA
chr6:68009574	chr6-68009574-allele718598-55	INS	54	NA	0.0007564296520423601,0.0,0.0,0.0,0.0	0.000918741	NA	NA	NA	NA	NA	NA	NA	NA	NA	No	NA	No	No	NA	NA	NA	NA	NA	NA
chr6:68009612	chr6-68009612-allele718611-88	INS	87	NA	0.0,0.0,0.00496031746031746,0.0,0.0	0.000408842	NA	NA	NA	NA	NA	NA	NA	NA	NA	No	NA	HPRC,HGSVC,1KG-ONT	No	NA	NA	NA	NA	NA	NA
chr6:68009612	chr6-68009612-allele718610-75	INS	74	NA	0.0007564296520423601,0.0,0.0,0.0,0.0	0.000918741	NA	NA	NA	NA	NA	NA	NA	NA	NA	No	NA	HPRC,HGSVC,1KG-ONT	No	NA	NA	NA	NA	NA	NA
chr6:68020553	chr6-68020553-allele718731-51	INS	50	NA	0.0,0.002881844380403458,0.0,0.007952286282306162,0.0	0.00122989	NA	NA	NA	NA	NA	NA	NA	NA	NA	No	NA	HPRC,1KG-ONT	No	NA	NA	NA	NA	NA	NA
chr6:68051282	chr6-68051282-allele719032-267	INS	266	NA	0.0045385779122541605,0.0,0.0,0.0,0.0	0.00805514	NA	NA	NA	NA	NA	NA	NA	NA	NA	No	NA	HPRC,HGSVC	No	NA	NA	NA	NA	NA	NA
chr6:68051282	chr6-68051282-allele719024-73	INS	72	NA	0.0022692889561270802,0.0,0.0,0.0,0.0	0.00377908	NA	NA	NA	NA	NA	NA	NA	NA	NA	No	NA	HPRC,HGSVC,1KG-ONT	No	NA	NA	NA	NA	NA	NA
chr6:68051282	chr6-68051282-allele719019-169	INS	168	NA	0.01664145234493192,0.004322766570605188,0.007936507936507936,0.016898608349900597,0.0081799591002045	0.00155513	NA	NA	NA	NA	NA	NA	NA	NA	NA	No	NA	HPRC,HGSVC,1KG-ONT	No	NA	NA	NA	NA	NA	NA
chr6:68051282	chr6-68051282-allele719027-213	INS	212	NA	0.02118003025718608,0.0,0.0,0.0,0.0	0.0388924	NA	NA	NA	NA	NA	NA	NA	NA	NA	No	NA	HPRC,HGSVC	No	NA	NA	NA	NA	NA	NA
chr6:68051282	chr6-68051282-allele719028-1	DEL	84	NA	0.12405446293494705,0.27089337175792505,0.12301587301587301,0.28628230616302186,0.17893660531697342	0.0235056	NA	NA	NA	NA	NA	NA	NA	NA	NA	No	NA	HPRC	No	NA	NA	NA	NA	NA	NA
chr6:68051282	chr6-68051282-allele719038-73	INS	72	NA	0.0,0.0,0.0,0.0,0.009202453987730062	0.00114796	NA	NA	NA	NA	NA	NA	NA	NA	NA	No	NA	HPRC,HGSVC,1KG-ONT	No	NA	NA	NA	NA	NA	NA
chr6:68051282	chr6-68051282-allele719016-85	INS	84	NA	0.0007564296520423601,0.0,0.0,0.0,0.0	0.000918741	NA	NA	NA	NA	NA	NA	NA	NA	NA	No	NA	HPRC,HGSVC,1KG-ONT	No	NA	NA	NA	NA	NA	NA
chr6:68051282	chr6-68051282-allele719022-281	INS	280	NA	0.014372163388804841,0.005763688760806916,0.00496031746031746,0.012922465208747515,0.0010224948875255625	0.00336141	NA	NA	NA	NA	NA	NA	NA	NA	NA	No	NA	HPRC,HGSVC	No	NA	NA	NA	NA	NA	NA
chr6:68051282	chr6-68051282-allele719018-141	INS	140	NA	0.06278366111951589,0.07636887608069164,0.04265873015873016,0.11530815109343936,0.18609406952965235	0.0106621	NA	NA	NA	NA	NA	NA	NA	NA	NA	No	NA	HPRC,HGSVC,1KG-ONT	No	NA	NA	NA	NA	NA	NA
chr6:68051282	chr6-68051282-allele719025-157	INS	156	NA	0.006051437216338881,0.0,0.0,0.0,0.0	0.0108963	NA	NA	NA	NA	NA	NA	NA	NA	NA	No	NA	HPRC,HGSVC,1KG-ONT	No	NA	NA	NA	NA	NA	NA
chr6:68051282	chr6-68051282-allele719015-57	INS	56	NA	0.0022692889561270802,0.01729106628242075,0.0,0.002982107355864811,0.0	NA	NA	NA	NA	NA	NA	NA	NA	NA	NA	No	NA	HPRC,HGSVC,1KG-ONT	No	NA	NA	NA	NA	NA	NA
chr6:68051282	chr6-68051282-allele719023-309	INS	308	NA	0.00680786686838124,0.001440922190201729,0.0,0.0,0.0	0.0101459	NA	NA	NA	NA	NA	NA	NA	NA	NA	No	NA	HPRC,HGSVC	No	NA	NA	NA	NA	NA	NA
chr6:68051282	chr6-68051282-allele719017-113	INS	112	NA	0.05143721633888049,0.04610951008645533,0.003968253968253968,0.07256461232604373,0.04396728016359918	0.000689332	NA	NA	NA	NA	NA	NA	NA	NA	NA	No	NA	HPRC,HGSVC,1KG-ONT	No	NA	NA	NA	NA	NA	NA
chr6:68051282	chr6-68051282-allele719031-253	INS	252	NA	0.0022692889561270802,0.0,0.0,0.0,0.0	0.00377908	NA	NA	NA	NA	NA	NA	NA	NA	NA	No	NA	HPRC,HGSVC	No	NA	NA	NA	NA	NA	NA
chr6:68051282	chr6-68051282-allele719020-197	INS	196	NA	0.01664145234493192,0.002881844380403458,0.000992063492063492,0.0009940357852882703,0.0	0.0225653	NA	NA	NA	NA	NA	NA	NA	NA	NA	No	NA	HPRC,HGSVC,1KG-ONT	No	NA	NA	NA	NA	NA	NA
chr6:68051282	chr6-68051282-allele719021-225	INS	224	NA	0.03479576399394856,0.005763688760806916,0.0,0.0,0.0	0.0550098	NA	NA	NA	NA	NA	NA	NA	NA	NA	No	NA	HPRC,HGSVC	No	NA	NA	NA	NA	NA	NA
chr6:68051282	chr6-68051282-allele719026-185	INS	184	NA	0.01059001512859304,0.0,0.0,0.0,0.0	0.0193739	NA	NA	NA	NA	NA	NA	NA	NA	NA	No	NA	HPRC,HGSVC,1KG-ONT	No	NA	NA	NA	NA	NA	NA
chr6:68051301	chr6-68051301-allele719042-61	INS	60	NA	0.0,0.0,0.0,0.0,0.0081799591002045	0.000963133	NA	NA	NA	NA	NA	NA	NA	NA	NA	No	NA	HPRC,HGSVC,1KG-ONT	No	NA	NA	NA	NA	NA	NA
chr6:68051452	chr6-68051452-allele719043-91	INS	90	NA	0.00529500756429652,0.001440922190201729,0.0,0.0,0.0	0.00736694	NA	NA	NA	NA	NA	NA	NA	NA	NA	No	NA	HPRC,HGSVC,1KG-ONT	No	NA	NA	NA	NA	NA	NA
chr6:68051452	chr6-68051452-allele719045-63	INS	62	NA	0.07110438729198185,0.11527377521613832,0.0,0.061630218687872766,0.02965235173824131	0.00553267	NA	NA	NA	NA	NA	NA	NA	NA	NA	No	NA	HPRC,HGSVC,1KG-ONT	No	NA	NA	NA	NA	NA	NA
chr6:68051486	chr6-68051486-allele719047-107	INS	106	NA	0.060514372163388806,0.023054755043227664,0.000992063492063492,0.0,0.0	0.0778848	NA	NA	NA	NA	NA	NA	NA	NA	NA	No	NA	HPRC,HGSVC,1KG-ONT	No	NA	NA	NA	NA	NA	NA
chr6:68051486	chr6-68051486-allele719050-112	INS	111	NA	0.0007564296520423601,0.0,0.003968253968253968,0.0,0.0	NA	NA	NA	NA	NA	NA	NA	NA	NA	NA	No	NA	HPRC,HGSVC,1KG-ONT	No	NA	NA	NA	NA	NA	NA
chr6:68051486	chr6-68051486-allele719048-79	INS	78	NA	0.0,0.0,0.001984126984126984,0.0,0.0	NA	NA	NA	NA	NA	NA	NA	NA	NA	NA	No	NA	HPRC,HGSVC,1KG-ONT	No	NA	NA	NA	NA	NA	NA
chr6:68051522	chr6-68051522-allele719053-57	INS	56	NA	0.0007564296520423601,0.021613832853025938,0.0,0.018886679920477135,0.007157464212678937	0.00590673	NA	NA	NA	NA	NA	NA	NA	NA	NA	No	NA	HPRC,HGSVC,1KG-ONT	No	NA	NA	NA	NA	NA	NA
chr6:68051536	chr6-68051536-allele719057-79	INS	78	NA	0.0015128593040847202,0.001440922190201729,0.006944444444444444,0.005964214711729622,0.00408997955010225	0.000915658	NA	NA	NA	NA	NA	NA	NA	NA	NA	No	NA	HPRC,HGSVC,1KG-ONT	No	NA	NA	NA	NA	NA	NA
chr6:68051537	chr6-68051537-allele719060-153	INS	152	NA	0.0113464447806354,0.021613832853025938,0.001984126984126984,0.039761431411530816,0.010224948875255624	0.000942535	NA	NA	NA	NA	NA	NA	NA	NA	NA	No	NA	HPRC,HGSVC,1KG-ONT	No	NA	NA	NA	NA	NA	NA
chr6:68051537	chr6-68051537-allele719080-181	INS	180	NA	0.0007564296520423601,0.0,0.0,0.0,0.0	0.000918741	NA	NA	NA	NA	NA	NA	NA	NA	NA	No	NA	HPRC,HGSVC,1KG-ONT	No	NA	NA	NA	NA	NA	NA
chr6:68051537	chr6-68051537-allele719058-75	INS	74	NA	0.0,0.004322766570605188,0.0744047619047619,0.0,0.013292433537832311	0.0162892	NA	NA	NA	NA	NA	NA	NA	NA	NA	No	NA	HPRC,HGSVC,1KG-ONT	No	NA	NA	NA	NA	NA	NA
chr6:68051537	chr6-68051537-allele719064-91	INS	90	NA	0.007564296520423601,0.0,0.0,0.004970178926441352,0.0	0.0059196	NA	NA	NA	NA	NA	NA	NA	NA	NA	No	NA	HPRC,HGSVC,1KG-ONT	No	NA	NA	NA	NA	NA	NA
chr6:68051537	chr6-68051537-allele719061-125	INS	124	NA	0.0045385779122541605,0.053314121037463975,0.00992063492063492,0.0268389662027833,0.05828220858895705	0.0173243	NA	NA	NA	NA	NA	NA	NA	NA	NA	No	NA	HPRC,HGSVC,1KG-ONT	No	NA	NA	NA	NA	NA	NA
chr6:68051537	chr6-68051537-allele719065-119	INS	118	NA	0.0,0.011527377521613832,0.0,0.0268389662027833,0.034764826175869123	0.0122519	NA	NA	NA	NA	NA	NA	NA	NA	NA	No	NA	HPRC,HGSVC,1KG-ONT	No	NA	NA	NA	NA	NA	NA
chr6:68051537	chr6-68051537-allele719073-69	INS	68	NA	0.00832072617246596,0.004322766570605188,0.0,0.006958250497017893,0.0	0.00319871	NA	NA	NA	NA	NA	NA	NA	NA	NA	No	NA	HPRC,HGSVC,1KG-ONT	No	NA	NA	NA	NA	NA	NA
chr6:68051537	chr6-68051537-allele719066-63	INS	62	NA	0.04387291981845688,0.004322766570605188,0.0,0.0,0.0	0.0731164	NA	NA	NA	NA	NA	NA	NA	NA	NA	No	NA	HPRC,HGSVC,1KG-ONT	No	NA	NA	NA	NA	NA	NA
chr6:68051537	chr6-68051537-allele719063-69	INS	68	NA	0.059001512859304085,0.0446685878962536,0.1349206349206349,0.048707753479125246,0.07770961145194274	0.00243256	NA	NA	NA	NA	NA	NA	NA	NA	NA	No	NA	HPRC,HGSVC,1KG-ONT	No	NA	NA	NA	NA	NA	NA
chr6:68051537	chr6-68051537-allele719059-103	INS	102	NA	0.0007564296520423601,0.008645533141210375,0.0,0.015904572564612324,0.006134969325153374	0.00354502	NA	NA	NA	NA	NA	NA	NA	NA	NA	No	NA	HPRC,HGSVC,1KG-ONT	No	NA	NA	NA	NA	NA	NA
chr6:68051537	chr6-68051537-allele719077-107	INS	106	NA	0.0,0.0,0.000992063492063492,0.0,0.0	NA	NA	NA	NA	NA	NA	NA	NA	NA	NA	No	NA	HPRC,HGSVC,1KG-ONT	No	NA	NA	NA	NA	NA	NA
chr6:68051537	chr6-68051537-allele719082-147	INS	146	NA	0.0,0.008645533141210375,0.0,0.0009940357852882703,0.0	0.000778337	NA	NA	NA	NA	NA	NA	NA	NA	NA	No	NA	HPRC,HGSVC,1KG-ONT	No	NA	NA	NA	NA	NA	NA
chr6:68051537	chr6-68051537-allele719062-97	INS	96	NA	0.0453857791225416,0.001440922190201729,0.017857142857142856,0.0,0.0010224948875255625	0.0487701	NA	NA	NA	NA	NA	NA	NA	NA	NA	No	NA	HPRC,HGSVC,1KG-ONT	No	NA	NA	NA	NA	NA	NA
chr6:68051537	chr6-68051537-allele719076-119	INS	118	NA	0.0007564296520423601,0.0,0.0,0.0,0.0	0.000918741	NA	NA	NA	NA	NA	NA	NA	NA	NA	No	NA	HPRC,HGSVC,1KG-ONT	No	NA	NA	NA	NA	NA	NA
chr6:68051537	chr6-68051537-allele719072-130	INS	129	NA	0.0045385779122541605,0.0,0.0,0.0,0.0	0.00805514	NA	NA	NA	NA	NA	NA	NA	NA	NA	No	NA	HPRC,HGSVC,1KG-ONT	No	NA	NA	NA	NA	NA	NA
chr6:68051537	chr6-68051537-allele719070-69	INS	68	NA	0.01664145234493192,0.002881844380403458,0.0,0.0,0.0	0.0262368	NA	NA	NA	NA	NA	NA	NA	NA	NA	No	NA	HPRC,HGSVC,1KG-ONT	No	NA	NA	NA	NA	NA	NA
chr6:68051542	chr6-68051542-allele719086-251	INS	250	NA	0.00832072617246596,0.002881844380403458,0.0,0.004970178926441352,0.00408997955010225	0.00273975	NA	NA	NA	NA	NA	NA	NA	NA	NA	No	NA	HPRC,HGSVC	No	NA	NA	NA	NA	NA	NA
chr6:68051542	chr6-68051542-allele719089-99	INS	98	NA	0.0030257186081694403,0.0,0.0,0.0,0.0	0.00520636	NA	NA	NA	NA	NA	NA	NA	NA	NA	No	NA	HPRC,HGSVC,1KG-ONT	No	NA	NA	NA	NA	NA	NA
chr6:68051560	chr6-68051560-allele719097-101	INS	100	NA	0.0030257186081694403,0.0,0.0,0.0,0.0	0.00520636	NA	NA	NA	NA	NA	NA	NA	NA	NA	No	NA	HPRC,HGSVC,1KG-ONT	No	NA	NA	NA	NA	NA	NA
chr6:68051560	chr6-68051560-allele719096-135	INS	134	NA	0.00529500756429652,0.004322766570605188,0.0,0.0,0.0	0.00451357	NA	NA	NA	NA	NA	NA	NA	NA	NA	No	NA	HPRC,HGSVC,1KG-ONT	No	NA	NA	NA	NA	NA	NA
chr6:68051574	chr6-68051574-allele719111-129	INS	128	NA	0.0022692889561270802,0.0,0.008928571428571428,0.0019880715705765406,0.0	NA	NA	NA	NA	NA	NA	NA	NA	NA	NA	No	NA	HPRC,HGSVC,1KG-ONT	No	NA	NA	NA	NA	NA	NA
chr6:68051574	chr6-68051574-allele719110-73	INS	72	NA	0.0015128593040847202,0.021613832853025938,0.0,0.010934393638170975,0.00408997955010225	0.00294215	NA	NA	NA	NA	NA	NA	NA	NA	NA	No	NA	HPRC,HGSVC,1KG-ONT	No	NA	NA	NA	NA	NA	NA
chr6:68051574	chr6-68051574-allele719109-157	INS	156	NA	0.0226928895612708,0.0,0.0,0.0,0.003067484662576687	0.0352518	NA	NA	NA	NA	NA	NA	NA	NA	NA	No	NA	HPRC,HGSVC,1KG-ONT	No	NA	NA	NA	NA	NA	NA
chr6:68051578	chr6-68051578-allele719117-265	INS	264	NA	0.009077155824508321,0.0,0.0,0.0,0.0	0.0165556	NA	NA	NA	NA	NA	NA	NA	NA	NA	No	NA	HPRC,HGSVC	No	NA	NA	NA	NA	NA	NA
chr6:68051578	chr6-68051578-allele719113-181	INS	180	NA	0.02723146747352496,0.01440922190201729,0.01488095238095238,0.011928429423459244,0.005112474437627812	0.00763884	NA	NA	NA	NA	NA	NA	NA	NA	NA	No	NA	HPRC,HGSVC,1KG-ONT	No	NA	NA	NA	NA	NA	NA
chr6:68051578	chr6-68051578-allele719116-69	INS	68	NA	0.04387291981845688,0.004322766570605188,0.0,0.0,0.002044989775051125	0.0691962	NA	NA	NA	NA	NA	NA	NA	NA	NA	No	NA	HPRC,HGSVC,1KG-ONT	No	NA	NA	NA	NA	NA	NA
chr6:68051578	chr6-68051578-allele719114-209	INS	208	NA	0.02193645990922844,0.0,0.0,0.0,0.0	0.0402727	NA	NA	NA	NA	NA	NA	NA	NA	NA	No	NA	HPRC,HGSVC	No	NA	NA	NA	NA	NA	NA
chr6:68051578	chr6-68051578-allele719118-153	INS	152	NA	0.0030257186081694403,0.001440922190201729,0.0,0.0,0.0	0.00328379	NA	NA	NA	NA	NA	NA	NA	NA	NA	No	NA	HPRC,HGSVC,1KG-ONT	No	NA	NA	NA	NA	NA	NA
chr6:68051578	chr6-68051578-allele719115-237	INS	236	NA	0.0045385779122541605,0.007204610951008645,0.0,0.006958250497017893,0.0010224948875255625	NA	NA	NA	NA	NA	NA	NA	NA	NA	NA	No	NA	HPRC,HGSVC	No	NA	NA	NA	NA	NA	NA
chr6:68080215	chr6-68080215-allele719338-55	INS	54	NA	0.00529500756429652,0.008645533141210375,0.016865079365079364,0.0,0.0081799591002045	5.244e-05	NA	NA	NA	NA	NA	NA	NA	NA	NA	No	NA	HPRC,HGSVC,1KG-ONT	No	NA	NA	NA	NA	NA	NA
chr6:68080229	chr6-68080229-allele719345-55	INS	54	NA	0.0007564296520423601,0.0,0.003968253968253968,0.0,0.0	NA	NA	NA	NA	NA	NA	NA	NA	NA	NA	No	NA	HPRC,HGSVC,1KG-ONT	No	NA	NA	NA	NA	NA	NA
chr6:68080261	chr6-68080261-allele719351-73	INS	72	NA	0.0007564296520423601,0.0,0.0,0.0,0.0	0.000918741	NA	NA	NA	NA	NA	NA	NA	NA	NA	No	NA	HPRC,HGSVC,1KG-ONT	No	NA	NA	NA	NA	NA	NA
chr6:68080261	chr6-68080261-allele719350-55	INS	54	NA	0.0015128593040847202,0.0,0.0,0.0,0.0	0.00234988	NA	NA	NA	NA	NA	NA	NA	NA	NA	No	NA	HPRC,HGSVC,1KG-ONT	No	NA	NA	NA	NA	NA	NA
chr6:68080277	chr6-68080277-allele719353-73	INS	72	NA	0.0015128593040847202,0.0,0.0,0.0,0.0	0.00234988	NA	NA	NA	NA	NA	NA	NA	NA	NA	No	NA	HPRC,HGSVC,1KG-ONT	No	NA	NA	NA	NA	NA	NA
chr6:68080301	chr6-68080301-allele719362-108	INS	107	NA	0.0007564296520423601,0.0,0.003968253968253968,0.0,0.0	NA	NA	NA	NA	NA	NA	NA	NA	NA	NA	No	NA	HPRC,HGSVC	No	NA	NA	NA	NA	NA	NA
chr6:68080301	chr6-68080301-allele719361-54	INS	53	NA	0.0,0.0,0.03273809523809524,0.0,0.005112474437627812	0.00649488	NA	NA	NA	NA	NA	NA	NA	NA	NA	No	NA	HPRC,HGSVC,1KG-ONT	No	NA	NA	NA	NA	NA	NA
chr6:68080301	chr6-68080301-allele719363-126	INS	125	NA	0.0,0.0,0.001984126984126984,0.0,0.0	NA	NA	NA	NA	NA	NA	NA	NA	NA	NA	No	NA	HPRC,HGSVC	No	NA	NA	NA	NA	NA	NA
chr6:68119515	chr6-68119515-allele719733-189	INS	188	NA	0.014372163388804841,0.0,0.0,0.0,0.0	0.0263867	NA	NA	NA	NA	NA	NA	NA	NA	NA	No	NA	HGSVC,1KG-ONT	Yes	NA	NA	NA	NA	NA	NA
chr6:68207479	chr6-68207479-allele720228-307	INS	306	NA	0.0,0.004322766570605188,0.001984126984126984,0.011928429423459244,0.011247443762781187	0.00462902	NA	NA	NA	NA	NA	NA	NA	NA	NA	No	NA	No	Yes	NA	NA	NA	NA	NA	NA
chr6:68233777	chr6-68233777-allele720472-1	DEL	75	NA	0.00832072617246596,0.0,0.0,0.0,0.0	0.0151436	NA	NA	NA	NA	NA	NA	NA	NA	NA	No	NA	HPRC,HGSVC	Yes	NA	NA	NA	NA	NA	NA
chr6:68234113	chr6-68234113-allele720480-1	DEL	65	NA	0.0030257186081694403,0.007204610951008645,0.0,0.002982107355864811,0.012269938650306749	9.23835e-05	NA	NA	NA	NA	NA	NA	NA	NA	NA	No	NA	HPRC,HGSVC	No	NA	NA	NA	NA	NA	NA
chr6:68284649	chr6-68284649-allele721064-1	DEL	128	NA	0.09152798789712557,0.001440922190201729,0.0,0.0,0.027607361963190184	0.112899	NA	NA	NA	NA	NA	NA	NA	NA	NA	No	NA	No	No	NA	NA	NA	NA	NA	NA
chr6:68289066	chr6-68289066-allele721367-591	INS	590	NA	0.12783661119515885,0.06195965417867435,0.03273809523809524,0.06063618290258449,0.0869120654396728	0.0306063	NA	NA	NA	NA	NA	NA	NA	NA	NA	No	NA	No	No	NA	NA	NA	NA	NA	NA
chr6:68289069	chr6-68289069-allele721372-585	INS	584	NA	0.0,0.001440922190201729,0.031746031746031744,0.0019880715705765406,0.012269938650306749	0.00793208	NA	NA	NA	NA	NA	NA	NA	NA	NA	No	NA	No	No	NA	NA	NA	NA	NA	NA
chr6:68289069	chr6-68289069-allele721371-588	INS	587	NA	0.0007564296520423601,0.001440922190201729,0.034722222222222224,0.0,0.0	0.00464799	NA	NA	NA	NA	NA	NA	NA	NA	NA	No	NA	No	No	NA	NA	NA	NA	NA	NA
chr6:68289069	chr6-68289069-allele721369-588	INS	587	NA	0.03252647503782148,0.007204610951008645,0.0,0.0,0.002044989775051125	0.0455214	NA	NA	NA	NA	NA	NA	NA	NA	NA	No	NA	No	No	NA	NA	NA	NA	NA	NA
chr6:68289069	chr6-68289069-allele721370-585	INS	584	NA	0.0,0.0,0.0,0.007952286282306162,0.006134969325153374	0.00185198	NA	NA	NA	NA	NA	NA	NA	NA	NA	No	NA	No	No	NA	NA	NA	NA	NA	NA
chr6:68303942	chr6-68303942-allele721675-472	INS	471	NA	0.00680786686838124,0.0,0.0,0.0,0.0	0.0123139	NA	NA	NA	NA	NA	NA	NA	NA	NA	No	NA	No	No	NA	NA	NA	NA	NA	NA
chr6:68377298	chr6-68377298-allele722243-356	INS	355	NA	0.0007564296520423601,0.0,0.008928571428571428,0.0,0.0	9.6519e-05	NA	NA	NA	NA	NA	NA	NA	NA	NA	No	NA	No	Yes	NA	NA	NA	NA	NA	NA
chr6:68428695	chr6-68428695-allele722699-1	DEL	803	NA	0.009833585476550681,0.08789625360230548,0.05257936507936508,0.08846918489065607,0.12065439672801637	0.0460762	NA	NA	NA	NA	NA	NA	NA	NA	NA	No	NA	HPRC,HGSVC,1KG-ONT	Yes	NA	NA	NA	NA	NA	NA
chr6:68432272	chr6-68432272-allele722730-1	DEL	943	NA	0.023449319213313162,0.06484149855907781,0.04265873015873016,0.0805168986083499,0.08384458077709611	0.0180282	NA	NA	NA	NA	NA	NA	NA	NA	NA	No	NA	HPRC,HGSVC,1KG-ONT	Yes	NA	NA	NA	NA	NA	NA
chr6:68488836	chr6-68488836-allele723448-2473	INS	2472	NA	0.2004538577912254,0.08213256484149856,0.000992063492063492,0.10039761431411531,0.0408997955010225	0.11791	NA	NA	NA	NA	NA	NA	NA	NA	NA	No	NA	HPRC,HGSVC,1KG-ONT	Yes	NA	NA	NA	NA	NA	NA
chr6:68518318	chr6-68518318-allele723873-411	INS	410	NA	0.0264750378214826,0.001440922190201729,0.0,0.0009940357852882703,0.0	0.0440718	NA	NA	NA	NA	NA	NA	NA	NA	NA	No	NA	HPRC,HGSVC,1KG-ONT	No	NA	NA	NA	NA	NA	NA
chr6:68522724	chr6-68522724-allele723931-277	INS	276	NA	0.0007564296520423601,0.0,0.0,0.0,0.0	0.000918741	NA	NA	NA	NA	NA	NA	NA	NA	NA	No	NA	HGSVC	Yes	NA	NA	NA	NA	NA	NA
chr6:68522724	chr6-68522724-allele723924-141	INS	140	NA	0.023449319213313162,0.001440922190201729,0.0,0.0,0.0	0.0407326	NA	NA	NA	NA	NA	NA	NA	NA	NA	No	NA	HGSVC	Yes	NA	NA	NA	NA	NA	NA
chr6:68522724	chr6-68522724-allele723923-113	INS	112	NA	0.13767019667170954,0.008645533141210375,0.0,0.0,0.0	0.221055	NA	NA	NA	NA	NA	NA	NA	NA	NA	No	NA	HGSVC,1KG-ONT	Yes	NA	NA	NA	NA	NA	NA
chr6:68522724	chr6-68522724-allele723925-169	INS	168	NA	0.009833585476550681,0.001440922190201729,0.0,0.0,0.0	0.0157378	NA	NA	NA	NA	NA	NA	NA	NA	NA	No	NA	HGSVC	Yes	NA	NA	NA	NA	NA	NA
chr6:68522724	chr6-68522724-allele723927-85	INS	84	NA	0.0022692889561270802,0.0,0.0,0.0,0.0	0.00377908	NA	NA	NA	NA	NA	NA	NA	NA	NA	No	NA	HPRC,HGSVC,1KG-ONT	Yes	NA	NA	NA	NA	NA	NA
chr6:68522724	chr6-68522724-allele723930-197	INS	196	NA	0.0007564296520423601,0.0,0.0,0.0,0.0	0.000918741	NA	NA	NA	NA	NA	NA	NA	NA	NA	No	NA	HGSVC	Yes	NA	NA	NA	NA	NA	NA
chr6:68522826	chr6-68522826-allele723953-59	INS	58	NA	0.006051437216338881,0.023054755043227664,0.006944444444444444,0.02385685884691849,0.041922290388548056	0.0078956	NA	NA	NA	NA	NA	NA	NA	NA	NA	No	NA	HPRC,HGSVC	Yes	NA	NA	NA	NA	NA	NA
chr6:68522849	chr6-68522849-allele723969-1	DEL	61	NA	0.007564296520423601,0.001440922190201729,0.0,0.0,0.0	0.0115415	NA	NA	NA	NA	NA	NA	NA	NA	NA	No	NA	No	Yes	NA	NA	NA	NA	NA	NA
chr6:68532224	chr6-68532224-allele724127-1	DEL	335	NA	0.1800302571860817,0.012968299711815562,0.0,0.0,0.0	0.278588	NA	NA	NA	NA	NA	NA	NA	NA	NA	No	NA	HPRC,HGSVC,1KG-ONT	Yes	NA	NA	NA	NA	NA	NA
chr6:68532247	chr6-68532247-allele724144-195	INS	194	NA	0.00680786686838124,0.011527377521613832,0.000992063492063492,0.0009940357852882703,0.006134969325153374	5.98873e-05	NA	NA	NA	NA	NA	NA	NA	NA	NA	No	NA	HPRC,HGSVC,1KG-ONT	No	NA	NA	NA	NA	NA	NA
chr6:68532250	chr6-68532250-allele724145-192	INS	191	NA	0.2609682299546142,0.138328530259366,0.29563492063492064,0.09840954274353876,0.11758691206543967	0.0288252	NA	NA	NA	NA	NA	NA	NA	NA	NA	No	NA	HPRC,HGSVC,1KG-ONT	No	NA	NA	NA	NA	NA	NA
chr6:68532261	chr6-68532261-allele724150-189	INS	188	NA	0.0,0.004322766570605188,0.08333333333333333,0.0019880715705765406,0.024539877300613498	0.02041	NA	NA	NA	NA	NA	NA	NA	NA	NA	No	NA	HPRC,HGSVC,1KG-ONT	No	NA	NA	NA	NA	NA	NA
chr6:68533871	chr6-68533871-allele724170-79	INS	78	NA	0.1800302571860817,0.012968299711815562,0.016865079365079364,0.0,0.0	0.252827	NA	NA	NA	NA	NA	NA	NA	NA	NA	No	NA	HPRC,HGSVC,1KG-ONT	Yes	NA	NA	NA	NA	NA	NA
chr6:68560790	chr6-68560790-allele724415-59	INS	58	NA	0.01059001512859304,0.004322766570605188,0.006944444444444444,0.0,0.0081799591002045	0.00201947	NA	NA	NA	NA	NA	NA	NA	NA	NA	No	NA	HPRC,1KG-ONT	Yes	NA	NA	NA	NA	NA	NA
chr6:68560810	chr6-68560810-allele724416-1	DEL	59	NA	0.0113464447806354,0.004322766570605188,0.0,0.0019880715705765406,0.002044989775051125	0.00963646	NA	NA	NA	NA	NA	NA	NA	NA	NA	No	NA	HPRC,1KG-ONT	Yes	NA	NA	NA	NA	NA	NA
chr6:68585946	chr6-68585946-allele724701-53	INS	52	NA	0.006051437216338881,0.0,0.0,0.0,0.0	0.0108963	NA	NA	NA	NA	NA	NA	NA	NA	NA	No	NA	No	No	NA	NA	NA	NA	NA	NA
chr6:68585966	chr6-68585966-allele724749-53	INS	52	NA	0.0007564296520423601,0.0,0.0,0.0,0.002044989775051125	NA	NA	NA	NA	NA	NA	NA	NA	NA	NA	No	ID=chr6_68585946_68585966;MOTIFS=AT;STRUC=(AT)n	No	No	NA	NA	NA	NA	NA	NA
chr6:68585966	chr6-68585966-allele724719-56	INS	55	NA	0.0007564296520423601,0.0,0.0,0.0,0.0	0.000918741	NA	NA	NA	NA	NA	NA	NA	NA	NA	No	ID=chr6_68585946_68585966;MOTIFS=AT;STRUC=(AT)n	No	No	NA	NA	NA	NA	NA	NA
chr6:68595300	chr6-68595300-allele724828-1	DEL	121	NA	0.0007564296520423601,0.0,0.0,0.0,0.0	0.000918741	NA	NA	NA	NA	NA	NA	NA	NA	NA	No	NA	HGSVC	Yes	NA	NA	NA	NA	NA	NA
chr6:68629562	chr6-68629562-allele725135-1	DEL	355	NA	0.00529500756429652,0.0,0.0,0.0,0.0	0.00947665	NA	NA	NA	NA	NA	NA	NA	NA	NA	No	NA	1KG-ONT	Yes	NA	NA	NA	NA	NA	NA
chr6:68661347	chr6-68661347-allele725400-1	DEL	60	NA	0.0045385779122541605,0.01585014409221902,0.00496031746031746,0.02385685884691849,0.04703476482617587	0.00919218	ADGRB3(1.0, 0.246)	NA	NA	NA	NA	NA	NA	NA	NA	No	NA	HPRC,HGSVC,1KG-ONT	Yes	NA	NA	NA	NA	NA	NA
chr6:68661351	chr6-68661351-allele725403-1	DEL	56	NA	0.00529500756429652,0.0,0.0,0.0,0.0	0.00947665	ADGRB3(1.0, 0.246)	NA	NA	NA	NA	NA	NA	NA	NA	No	NA	HPRC,HGSVC,1KG-ONT	Yes	NA	NA	NA	NA	NA	NA
chr6:68661353	chr6-68661353-allele725404-1	DEL	54	NA	0.30559757942511345,0.11527377521613832,0.03670634920634921,0.0775347912524851,0.08077709611451943	0.200064	ADGRB3(1.0, 0.246)	NA	NA	NA	NA	NA	NA	NA	NA	No	NA	HPRC,HGSVC,1KG-ONT	Yes	NA	NA	NA	NA	NA	NA
chr6:68661355	chr6-68661355-allele725405-1	DEL	52	NA	0.03328290468986384,0.19020172910662825,0.08234126984126984,0.12624254473161034,0.06441717791411043	0.0346631	ADGRB3(1.0, 0.246)	NA	NA	NA	NA	NA	NA	NA	NA	No	NA	HPRC,HGSVC,1KG-ONT	Yes	NA	NA	NA	NA	NA	NA
chr6:68661357	chr6-68661357-allele725406-1	DEL	50	NA	0.03479576399394856,0.0792507204610951,0.03968253968253968,0.03479125248508946,0.049079754601226995	0.00157264	ADGRB3(1.0, 0.246)	NA	NA	NA	NA	NA	NA	NA	NA	No	NA	HPRC,HGSVC,1KG-ONT	Yes	NA	NA	NA	NA	NA	NA
chr6:68661361	chr6-68661361-allele725407-1	DEL	56	NA	0.0,0.0,0.0,0.0,0.003067484662576687	3.94758e-05	ADGRB3(1.0, 0.246)	NA	NA	NA	NA	NA	NA	NA	NA	No	NA	HPRC,HGSVC,1KG-ONT	Yes	NA	NA	NA	NA	NA	NA
chr6:68661363	chr6-68661363-allele725408-1	DEL	54	NA	0.0045385779122541605,0.0,0.0,0.0,0.0	0.00805514	ADGRB3(1.0, 0.246)	NA	NA	NA	NA	NA	NA	NA	NA	No	NA	HPRC,HGSVC,1KG-ONT	Yes	NA	NA	NA	NA	NA	NA
chr6:68661380	chr6-68661380-allele725410-1	DEL	54	NA	0.09682299546142209,0.04610951008645533,0.041666666666666664,0.002982107355864811,0.02044989775051125	0.0554502	ADGRB3(1.0, 0.246)	NA	NA	NA	NA	NA	NA	NA	NA	No	NA	HPRC,HGSVC,1KG-ONT	Yes	NA	NA	NA	NA	NA	NA
chr6:68661471	chr6-68661471-allele725416-1	DEL	62	NA	0.01588502269288956,0.004322766570605188,0.013888888888888888,0.014910536779324055,0.007157464212678937	0.000593829	ADGRB3(1.0, 0.246)	NA	NA	NA	NA	NA	NA	NA	NA	No	NA	HPRC,HGSVC,1KG-ONT	No	NA	NA	NA	NA	NA	NA
chr6:68733737	chr6-68733737-allele725794-96	INS	95	NA	0.01664145234493192,0.002881844380403458,0.0248015873015873,0.016898608349900597,0.010224948875255624	NA	ADGRB3(1.0, 0.246)	NA	NA	NA	NA	NA	NA	NA	NA	No	NA	HPRC,HGSVC,1KG-ONT	Yes	NA	NA	NA	NA	NA	NA
chr6:68761303	chr6-68761303-allele726011-1	DEL	525	NA	0.06278366111951589,0.004322766570605188,0.0,0.018886679920477135,0.013292433537832311	0.0589721	ADGRB3(1.0, 0.246)	NA	NA	NA	NA	NA	NA	NA	NA	No	NA	HPRC,HGSVC,1KG-ONT	Yes	NA	NA	NA	NA	NA	NA
chr6:68833561	chr6-68833561-allele726666-336	INS	335	NA	0.0,0.007204610951008645,0.000992063492063492,0.0,0.0010224948875255625	0.000778337	ADGRB3(1.0, 0.246)	NA	NA	NA	NA	NA	NA	NA	NA	No	NA	HPRC,HGSVC,1KG-ONT	No	NA	NA	NA	NA	NA	NA
chr6:68833561	chr6-68833561-allele726669-331	INS	330	NA	0.0,0.0,0.000992063492063492,0.0,0.0	NA	ADGRB3(1.0, 0.246)	NA	NA	NA	NA	NA	NA	NA	NA	No	NA	HPRC,HGSVC,1KG-ONT	No	NA	NA	NA	NA	NA	NA
chr6:68833561	chr6-68833561-allele726665-316	INS	315	NA	0.00529500756429652,0.0,0.005952380952380952,0.002982107355864811,0.010224948875255624	NA	ADGRB3(1.0, 0.246)	NA	NA	NA	NA	NA	NA	NA	NA	No	NA	HPRC,HGSVC,1KG-ONT	No	NA	NA	NA	NA	NA	NA
chr6:68833561	chr6-68833561-allele726663-317	INS	316	NA	0.11346444780635401,0.053314121037463975,0.00496031746031746,0.07455268389662027,0.04703476482617587	0.0394061	ADGRB3(1.0, 0.246)	NA	NA	NA	NA	NA	NA	NA	NA	No	NA	HPRC,HGSVC,1KG-ONT	No	NA	NA	NA	NA	NA	NA
chr6:68833561	chr6-68833561-allele726664-335	INS	334	NA	0.031013615733736764,0.2521613832853026,0.5267857142857143,0.1242544731610338,0.16666666666666666	0.156527	ADGRB3(1.0, 0.246)	NA	NA	NA	NA	NA	NA	NA	NA	No	NA	HPRC,HGSVC,1KG-ONT	No	NA	NA	NA	NA	NA	NA
chr6:68833872	chr6-68833872-allele726670-1	DEL	76	NA	0.0007564296520423601,0.0,0.0,0.0,0.0	0.000918741	ADGRB3(1.0, 0.246)	NA	NA	NA	NA	NA	NA	NA	NA	No	NA	HPRC	Yes	NA	NA	NA	NA	NA	NA
chr6:68834029	chr6-68834029-allele726673-326	INS	325	NA	0.00529500756429652,0.056195965417867436,0.008928571428571428,0.12922465208747516,0.11554192229038855	0.0465736	ADGRB3(1.0, 0.246)	NA	NA	NA	NA	NA	NA	NA	NA	No	NA	HPRC,HGSVC,1KG-ONT	Yes	NA	NA	NA	NA	NA	NA
chr6:68847981	chr6-68847981-allele726893-71	INS	70	NA	0.0030257186081694403,0.010086455331412104,0.0,0.0009940357852882703,0.002044989775051125	NA	ADGRB3(1.0, 0.246)	NA	NA	NA	NA	NA	NA	NA	NA	No	NA	HPRC,HGSVC	Yes	NA	NA	NA	NA	NA	NA
chr6:68875095	chr6-68875095-allele727219-1	DEL	59	NA	0.006051437216338881,0.0,0.005952380952380952,0.005964214711729622,0.010224948875255624	NA	ADGRB3(1.0, 0.246)	NA	NA	NA	NA	NA	NA	NA	NA	No	NA	HPRC,HGSVC,1KG-ONT	No	NA	NA	NA	NA	NA	NA
chr6:68875095	chr6-68875095-allele727218-1	DEL	67	NA	0.02042360060514372,0.15994236311239193,0.23412698412698413,0.13021868787276342,0.10531697341513292	0.0831843	ADGRB3(1.0, 0.246)	NA	NA	NA	NA	NA	NA	NA	NA	No	NA	HPRC,HGSVC,1KG-ONT	No	NA	NA	NA	NA	NA	NA
chr6:68875095	chr6-68875095-allele727217-1	DEL	63	NA	0.1043872919818457,0.06051873198847262,0.11011904761904762,0.02584493041749503,0.03987730061349693	0.0147784	ADGRB3(1.0, 0.246)	NA	NA	NA	NA	NA	NA	NA	NA	No	NA	HPRC,HGSVC,1KG-ONT	No	NA	NA	NA	NA	NA	NA
chr6:68875095	chr6-68875095-allele727220-1	DEL	71	NA	0.0,0.0,0.016865079365079364,0.0,0.0	0.00244604	ADGRB3(1.0, 0.246)	NA	NA	NA	NA	NA	NA	NA	NA	No	NA	HPRC,HGSVC,1KG-ONT	No	NA	NA	NA	NA	NA	NA
chr6:68875108	chr6-68875108-allele727222-1	DEL	55	NA	0.01361573373676248,0.020172910662824207,0.020833333333333332,0.030815109343936383,0.013292433537832311	0.0010608	ADGRB3(1.0, 0.246)	NA	NA	NA	NA	NA	NA	NA	NA	No	NA	HPRC,HGSVC,1KG-ONT	No	NA	NA	NA	NA	NA	NA
chr6:68897514	chr6-68897514-allele727469-138	INS	137	NA	0.0907715582450832,0.1642651296829971,0.09027777777777778,0.2554671968190855,0.3128834355828221	0.0454853	ADGRB3(1.0, 0.246)	NA	NA	NA	NA	NA	NA	NA	NA	No	NA	HGSVC,1KG-ONT	No	NA	NA	NA	NA	NA	NA
chr6:68897536	chr6-68897536-allele727470-1	DEL	76	NA	0.0015128593040847202,0.001440922190201729,0.0,0.0,0.0	0.00077342	ADGRB3(1.0, 0.246)	NA	NA	NA	NA	NA	NA	NA	NA	No	NA	HPRC	No	NA	NA	NA	NA	NA	NA
chr6:68932371	chr6-68932371-allele727820-339	INS	338	NA	0.0,0.0,0.000992063492063492,0.0,0.0	NA	ADGRB3(1.0, 0.246)	NA	NA	NA	NA	NA	NA	NA	NA	No	NA	No	Yes	NA	NA	NA	NA	NA	NA
chr6:68932876	chr6-68932876-allele727825-351	INS	350	NA	0.018910741301059002,0.0,0.0,0.0,0.0	0.0347404	ADGRB3(1.0, 0.246)	NA	NA	NA	NA	NA	NA	NA	NA	No	NA	HPRC,HGSVC,1KG-ONT	Yes	NA	NA	NA	NA	NA	NA
chr6:68932876	chr6-68932876-allele727836-336	INS	335	NA	0.0,0.0,0.0,0.0009940357852882703,0.0	NA	ADGRB3(1.0, 0.246)	NA	NA	NA	NA	NA	NA	NA	NA	No	NA	HPRC,HGSVC,1KG-ONT	Yes	NA	NA	NA	NA	NA	NA
chr6:68932876	chr6-68932876-allele727834-345	INS	344	NA	0.0007564296520423601,0.0,0.0,0.0,0.003067484662576687	NA	ADGRB3(1.0, 0.246)	NA	NA	NA	NA	NA	NA	NA	NA	No	NA	HPRC,HGSVC,1KG-ONT	Yes	NA	NA	NA	NA	NA	NA
chr6:68932876	chr6-68932876-allele727828-327	INS	326	NA	0.024205748865355523,0.001440922190201729,0.0,0.0,0.0	0.0421097	ADGRB3(1.0, 0.246)	NA	NA	NA	NA	NA	NA	NA	NA	No	NA	HPRC,HGSVC,1KG-ONT	Yes	NA	NA	NA	NA	NA	NA
chr6:68932876	chr6-68932876-allele727830-331	INS	330	NA	0.0045385779122541605,0.0,0.00992063492063492,0.0009940357852882703,0.0	NA	ADGRB3(1.0, 0.246)	NA	NA	NA	NA	NA	NA	NA	NA	No	NA	HPRC,HGSVC,1KG-ONT	Yes	NA	NA	NA	NA	NA	NA
chr6:68932876	chr6-68932876-allele727832-325	INS	324	NA	0.0007564296520423601,0.0,0.0,0.0,0.0	0.000918741	ADGRB3(1.0, 0.246)	NA	NA	NA	NA	NA	NA	NA	NA	No	NA	HPRC,HGSVC,1KG-ONT	Yes	NA	NA	NA	NA	NA	NA
chr6:68932876	chr6-68932876-allele727831-326	INS	325	NA	0.0007564296520423601,0.0,0.007936507936507936,0.0,0.0	4.4099e-05	ADGRB3(1.0, 0.246)	NA	NA	NA	NA	NA	NA	NA	NA	No	NA	HPRC,HGSVC,1KG-ONT	Yes	NA	NA	NA	NA	NA	NA
chr6:68932876	chr6-68932876-allele727835-330	INS	329	NA	0.0,0.0,0.0,0.0009940357852882703,0.0	NA	ADGRB3(1.0, 0.246)	NA	NA	NA	NA	NA	NA	NA	NA	No	NA	HPRC,HGSVC,1KG-ONT	Yes	NA	NA	NA	NA	NA	NA
chr6:68932876	chr6-68932876-allele727824-333	INS	332	NA	0.060514372163388806,0.19740634005763688,0.06448412698412699,0.3429423459244533,0.17893660531697342	0.0648857	ADGRB3(1.0, 0.246)	NA	NA	NA	NA	NA	NA	NA	NA	No	NA	HPRC,HGSVC,1KG-ONT	Yes	NA	NA	NA	NA	NA	NA
chr6:68932876	chr6-68932876-allele727829-335	INS	334	NA	0.0022692889561270802,0.0,0.0,0.006958250497017893,0.0	NA	ADGRB3(1.0, 0.246)	NA	NA	NA	NA	NA	NA	NA	NA	No	NA	HPRC,HGSVC,1KG-ONT	Yes	NA	NA	NA	NA	NA	NA
chr6:68932876	chr6-68932876-allele727826-334	INS	333	NA	0.009833585476550681,0.02881844380403458,0.017857142857142856,0.007952286282306162,0.023517382413087935	0.00191839	ADGRB3(1.0, 0.246)	NA	NA	NA	NA	NA	NA	NA	NA	No	NA	HPRC,HGSVC,1KG-ONT	Yes	NA	NA	NA	NA	NA	NA
chr6:68932876	chr6-68932876-allele727823-316	INS	315	NA	0.0022692889561270802,0.001440922190201729,0.0,0.0,0.02147239263803681	0.00082442	ADGRB3(1.0, 0.246)	NA	NA	NA	NA	NA	NA	NA	NA	No	NA	HPRC,HGSVC,1KG-ONT	Yes	NA	NA	NA	NA	NA	NA
chr6:68932876	chr6-68932876-allele727827-332	INS	331	NA	0.006051437216338881,0.05475504322766571,0.05853174603174603,0.05069582504970179,0.0541922290388548	0.0283367	ADGRB3(1.0, 0.246)	NA	NA	NA	NA	NA	NA	NA	NA	No	NA	HPRC,HGSVC,1KG-ONT	Yes	NA	NA	NA	NA	NA	NA
chr6:68991008	chr6-68991008-allele728311-1	DEL	96	NA	0.0030257186081694403,0.0,0.0,0.0,0.0	0.00520636	ADGRB3(1.0, 0.246)	NA	NA	NA	NA	NA	NA	NA	NA	No	NA	No	Yes	NA	NA	NA	NA	NA	NA
chr6:69030956	chr6-69030956-allele728709-52	INS	51	NA	0.0,0.002881844380403458,0.0,0.020874751491053677,0.0010224948875255625	0.00383842	ADGRB3(1.0, 0.246)	NA	NA	NA	NA	NA	NA	NA	NA	No	NA	1KG-ONT	No	NA	NA	NA	NA	NA	NA
chr6:69031519	chr6-69031519-allele728778-117	INS	116	NA	0.0,0.0,0.0,0.0,0.002044989775051125	NA	ADGRB3(1.0, 0.246)	NA	NA	NA	NA	NA	NA	NA	NA	No	NA	HPRC,HGSVC,1KG-ONT	No	NA	NA	NA	NA	NA	NA
chr6:69031519	chr6-69031519-allele728794-53	INS	52	NA	0.0,0.0,0.00496031746031746,0.008946322067594433,0.0	0.00199905	ADGRB3(1.0, 0.246)	NA	NA	NA	NA	NA	NA	NA	NA	No	NA	HPRC,HGSVC	No	NA	NA	NA	NA	NA	NA
chr6:69031519	chr6-69031519-allele728777-97	INS	96	NA	0.009077155824508321,0.001440922190201729,0.0,0.0009940357852882703,0.0	0.0124585	ADGRB3(1.0, 0.246)	NA	NA	NA	NA	NA	NA	NA	NA	No	NA	HPRC,HGSVC,1KG-ONT	No	NA	NA	NA	NA	NA	NA
chr6:69031519	chr6-69031519-allele728776-59	INS	58	NA	0.0,0.0,0.0,0.0009940357852882703,0.0	NA	ADGRB3(1.0, 0.246)	NA	NA	NA	NA	NA	NA	NA	NA	No	NA	HPRC,HGSVC	No	NA	NA	NA	NA	NA	NA
chr6:69031533	chr6-69031533-allele728806-54	INS	53	NA	0.03328290468986384,0.06195965417867435,0.1388888888888889,0.10636182902584493,0.15848670756646216	0.0418199	ADGRB3(1.0, 0.246)	NA	NA	NA	NA	NA	NA	NA	NA	No	NA	HPRC,HGSVC	No	NA	NA	NA	NA	NA	NA
chr6:69031541	chr6-69031541-allele728807-53	INS	52	NA	0.00832072617246596,0.001440922190201729,0.001984126984126984,0.02186878727634195,0.005112474437627812	NA	ADGRB3(1.0, 0.246)	NA	NA	NA	NA	NA	NA	NA	NA	No	NA	HPRC,HGSVC	No	NA	NA	NA	NA	NA	NA
chr6:69031542	chr6-69031542-allele728808-104	INS	103	NA	0.0113464447806354,0.004322766570605188,0.000992063492063492,0.008946322067594433,0.0081799591002045	0.00172402	ADGRB3(1.0, 0.246)	NA	NA	NA	NA	NA	NA	NA	NA	No	NA	HPRC,HGSVC,1KG-ONT	No	NA	NA	NA	NA	NA	NA
chr6:69031550	chr6-69031550-allele728844-90	INS	89	NA	0.0015128593040847202,0.0,0.0,0.0,0.0	0.00234988	ADGRB3(1.0, 0.246)	NA	NA	NA	NA	NA	NA	NA	NA	No	NA	HPRC,HGSVC,1KG-ONT	No	NA	NA	NA	NA	NA	NA
chr6:69031550	chr6-69031550-allele728841-90	INS	89	NA	0.0007564296520423601,0.005763688760806916,0.0,0.02186878727634195,0.010224948875255624	0.00498262	ADGRB3(1.0, 0.246)	NA	NA	NA	NA	NA	NA	NA	NA	No	NA	HPRC,HGSVC,1KG-ONT	No	NA	NA	NA	NA	NA	NA
chr6:69031550	chr6-69031550-allele728836-106	INS	105	NA	0.0015128593040847202,0.0,0.0,0.0,0.0	0.00234988	ADGRB3(1.0, 0.246)	NA	NA	NA	NA	NA	NA	NA	NA	No	NA	HPRC,HGSVC,1KG-ONT	No	NA	NA	NA	NA	NA	NA
chr6:69031550	chr6-69031550-allele728832-86	INS	85	NA	0.0,0.0,0.0,0.0009940357852882703,0.003067484662576687	0.000224143	ADGRB3(1.0, 0.246)	NA	NA	NA	NA	NA	NA	NA	NA	No	NA	HPRC,HGSVC,1KG-ONT	No	NA	NA	NA	NA	NA	NA
chr6:69031550	chr6-69031550-allele728828-52	INS	51	NA	0.0,0.0,0.0,0.014910536779324055,0.009202453987730062	0.00388133	ADGRB3(1.0, 0.246)	NA	NA	NA	NA	NA	NA	NA	NA	No	NA	HPRC,HGSVC	No	NA	NA	NA	NA	NA	NA
chr6:69031550	chr6-69031550-allele728837-106	INS	105	NA	0.0,0.0,0.005952380952380952,0.0,0.0	0.000593574	ADGRB3(1.0, 0.246)	NA	NA	NA	NA	NA	NA	NA	NA	No	NA	HPRC,HGSVC,1KG-ONT	No	NA	NA	NA	NA	NA	NA
chr6:69031550	chr6-69031550-allele728835-102	INS	101	NA	0.00529500756429652,0.0,0.0,0.0,0.0	0.00947665	ADGRB3(1.0, 0.246)	NA	NA	NA	NA	NA	NA	NA	NA	No	NA	HPRC,HGSVC,1KG-ONT	No	NA	NA	NA	NA	NA	NA
chr6:69031550	chr6-69031550-allele728810-98	INS	97	NA	0.014372163388804841,0.004322766570605188,0.00496031746031746,0.011928429423459244,0.0010224948875255625	0.004203	ADGRB3(1.0, 0.246)	NA	NA	NA	NA	NA	NA	NA	NA	No	NA	HPRC,HGSVC,1KG-ONT	No	NA	NA	NA	NA	NA	NA
chr6:69031550	chr6-69031550-allele728812-68	INS	67	NA	0.0,0.001440922190201729,0.007936507936507936,0.0,0.0	0.00114796	ADGRB3(1.0, 0.246)	NA	NA	NA	NA	NA	NA	NA	NA	No	NA	HPRC,HGSVC	No	NA	NA	NA	NA	NA	NA
chr6:69031550	chr6-69031550-allele728833-94	INS	93	NA	0.0007564296520423601,0.0,0.0,0.0,0.0	0.000918741	ADGRB3(1.0, 0.246)	NA	NA	NA	NA	NA	NA	NA	NA	No	NA	HPRC,HGSVC,1KG-ONT	No	NA	NA	NA	NA	NA	NA
chr6:69031550	chr6-69031550-allele728846-100	INS	99	NA	0.00529500756429652,0.0,0.0,0.0,0.0	0.00947665	ADGRB3(1.0, 0.246)	NA	NA	NA	NA	NA	NA	NA	NA	No	NA	HPRC,HGSVC,1KG-ONT	No	NA	NA	NA	NA	NA	NA
chr6:69031550	chr6-69031550-allele728811-110	INS	109	NA	0.006051437216338881,0.004322766570605188,0.0,0.0019880715705765406,0.0010224948875255625	0.00299231	ADGRB3(1.0, 0.246)	NA	NA	NA	NA	NA	NA	NA	NA	No	NA	HPRC,HGSVC,1KG-ONT	No	NA	NA	NA	NA	NA	NA
chr6:69031550	chr6-69031550-allele728815-82	INS	81	NA	0.0007564296520423601,0.005763688760806916,0.0,0.030815109343936383,0.0	0.00476941	ADGRB3(1.0, 0.246)	NA	NA	NA	NA	NA	NA	NA	NA	No	NA	HPRC,HGSVC,1KG-ONT	No	NA	NA	NA	NA	NA	NA
chr6:69031550	chr6-69031550-allele728813-73	INS	72	NA	0.0015128593040847202,0.0,0.0,0.0,0.0	0.00234988	ADGRB3(1.0, 0.246)	NA	NA	NA	NA	NA	NA	NA	NA	No	NA	HPRC,HGSVC,1KG-ONT	No	NA	NA	NA	NA	NA	NA
chr6:69031550	chr6-69031550-allele728814-87	INS	86	NA	0.0,0.001440922190201729,0.0,0.002982107355864811,0.0010224948875255625	0.000408842	ADGRB3(1.0, 0.246)	NA	NA	NA	NA	NA	NA	NA	NA	No	NA	HPRC,HGSVC,1KG-ONT	No	NA	NA	NA	NA	NA	NA
chr6:69031550	chr6-69031550-allele728834-90	INS	89	NA	0.0,0.004322766570605188,0.00496031746031746,0.010934393638170975,0.0010224948875255625	0.00318319	ADGRB3(1.0, 0.246)	NA	NA	NA	NA	NA	NA	NA	NA	No	NA	HPRC,HGSVC,1KG-ONT	No	NA	NA	NA	NA	NA	NA
chr6:69031550	chr6-69031550-allele728816-92	INS	91	NA	0.0022692889561270802,0.001440922190201729,0.000992063492063492,0.0009940357852882703,0.007157464212678937	NA	ADGRB3(1.0, 0.246)	NA	NA	NA	NA	NA	NA	NA	NA	No	NA	HPRC,HGSVC,1KG-ONT	No	NA	NA	NA	NA	NA	NA
chr6:69031550	chr6-69031550-allele728839-98	INS	97	NA	0.0,0.0,0.0,0.0,0.002044989775051125	NA	ADGRB3(1.0, 0.246)	NA	NA	NA	NA	NA	NA	NA	NA	No	NA	HPRC,HGSVC,1KG-ONT	No	NA	NA	NA	NA	NA	NA
chr6:69031551	chr6-69031551-allele728847-51	INS	50	NA	0.00680786686838124,0.001440922190201729,0.000992063492063492,0.019880715705765408,0.00408997955010225	NA	ADGRB3(1.0, 0.246)	NA	NA	NA	NA	NA	NA	NA	NA	No	NA	HPRC,HGSVC	No	NA	NA	NA	NA	NA	NA
chr6:69031551	chr6-69031551-allele728848-51	INS	50	NA	0.0416036308623298,0.08645533141210375,0.1001984126984127,0.04671968190854871,0.15439672801635992	0.0197318	ADGRB3(1.0, 0.246)	NA	NA	NA	NA	NA	NA	NA	NA	No	NA	HPRC,HGSVC	No	NA	NA	NA	NA	NA	NA
chr6:69043277	chr6-69043277-allele729018-52	INS	51	NA	0.007564296520423601,0.002881844380403458,0.0,0.002982107355864811,0.003067484662576687	0.00354276	ADGRB3(1.0, 0.246)	NA	NA	NA	NA	NA	NA	NA	NA	No	NA	HPRC,HGSVC	Yes	NA	NA	NA	NA	NA	NA
chr6:69043290	chr6-69043290-allele729022-54	INS	53	NA	0.0007564296520423601,0.0,0.0,0.0009940357852882703,0.00408997955010225	NA	ADGRB3(1.0, 0.246)	NA	NA	NA	NA	NA	NA	NA	NA	No	NA	HPRC,HGSVC	Yes	NA	NA	NA	NA	NA	NA
chr6:69043321	chr6-69043321-allele729054-61	INS	60	NA	0.0030257186081694403,0.001440922190201729,0.0,0.007952286282306162,0.0010224948875255625	NA	ADGRB3(1.0, 0.246)	NA	NA	NA	NA	NA	NA	NA	NA	No	NA	HPRC,HGSVC	Yes	NA	NA	NA	NA	NA	NA
chr6:69043321	chr6-69043321-allele729055-57	INS	56	NA	0.0,0.0,0.008928571428571428,0.0,0.0	0.00114796	ADGRB3(1.0, 0.246)	NA	NA	NA	NA	NA	NA	NA	NA	No	NA	HPRC,HGSVC	Yes	NA	NA	NA	NA	NA	NA
chr6:69043321	chr6-69043321-allele729056-53	INS	52	NA	0.0030257186081694403,0.001440922190201729,0.0,0.0019880715705765406,0.003067484662576687	NA	ADGRB3(1.0, 0.246)	NA	NA	NA	NA	NA	NA	NA	NA	No	NA	HPRC,HGSVC	Yes	NA	NA	NA	NA	NA	NA
chr6:69043340	chr6-69043340-allele729079-55	INS	54	NA	0.0007564296520423601,0.0,0.0,0.006958250497017893,0.00408997955010225	0.000525255	ADGRB3(1.0, 0.246)	NA	NA	NA	NA	NA	NA	NA	NA	No	NA	HPRC,HGSVC	No	NA	NA	NA	NA	NA	NA
chr6:69061779	chr6-69061779-allele729224-57	INS	56	0.999764	0.22390317700453857,0.7060518731988472,0.9652777777777778,0.5387673956262425,0.7014314928425358	0.401217	ADGRB3(1.0, 0.246)	NA	NA	NA	NA	NA	NA	NA	NA	No	NA	HPRC,HGSVC,1KG-ONT	Yes	ENSG00000168216.13(0.03094721220547059)	Migraine or fasting insulin levels(ADGRB3, rs6904267, 5E-8, 0.6652557735821716),Body mass index(ADGRB3, rs6913677, 1E-8, 0.5847375819229292)	Acute pancreatitis(0.47%, 3.29%, 0.14, [0.03;0.62], 0.003862),Anemia in chronic kidney disease(0.95%, 3.99%, 0.23, [0.08;0.69], 0.00654),Bacterial infectious disease(4.98%, 9.39%, 0.51, [0.29;0.87], 0.016205),Chronic ischemic heart disease(0.95%, 3.29%, 0.28, [0.09;0.86], 0.029196),Chronic kidney disease stage 2(1.18%, 3.76%, 0.31, [0.11;0.85], 0.024828),Chronic kidney disease stage 4(0.95%, 3.05%, 0.3, [0.1;0.94], 0.046866),End-stage renal disease(0.71%, 3.29%, 0.21, [0.06;0.74], 0.011898),Hyperparathyroidism(1.42%, 4.46%, 0.31, [0.12;0.78], 0.01327),Inflammatory dermatosis(15.88%, 21.60%, 0.69, [0.48;0.97], 0.034897),Intestinal obstruction(0.47%, 2.35%, 0.2, [0.04;0.91], 0.037275),Iron deficiency anemia(12.56%, 17.84%, 0.66, [0.45;0.97], 0.035428),Large liver(1.90%, 4.93%, 0.37, [0.16;0.85], 0.021829),Mononeuritis(2.61%, 5.87%, 0.43, [0.21;0.88], 0.02559),Old myocardial infarction(0.47%, 2.82%, 0.16, [0.04;0.74], 0.012253),Osteophyte of bone(2.84%, 0.94%, 3.09, [0.99;9.65], 0.046084),Peripheral venous insufficiency(5.69%, 2.58%, 2.28, [1.1;4.71], 0.025051),Thrombocytopenic disorder(1.18%, 4.46%, 0.26, [0.1;0.69], 0.005907),Type 2 diabetes mellitus without complication(20.38%, 26.76%, 0.7, [0.51;0.96], 0.029273),Female pelvic inflammatory disease(0.99%, 3.86%, 0.25, [0.07;0.89], 0.033226),Vaginitis(13.53%, 20.26%, 0.62, [0.4;0.95], 0.031171)	NA	NA	NA
chr6:69100846	chr6-69100846-allele729522-250	INS	249	NA	0.0037821482602118004,0.0792507204610951,0.05952380952380952,0.014910536779324055,0.007157464212678937	0.0194245	ADGRB3(1.0, 0.246)	NA	NA	NA	NA	NA	NA	NA	NA	No	NA	HPRC,HGSVC,1KG-ONT	No	NA	NA	NA	NA	NA	NA
chr6:69100852	chr6-69100852-allele729526-254	INS	253	NA	0.0037821482602118004,0.0,0.020833333333333332,0.0,0.0010224948875255625	NA	ADGRB3(1.0, 0.246)	NA	NA	NA	NA	NA	NA	NA	NA	No	NA	HPRC,HGSVC,1KG-ONT	No	NA	NA	NA	NA	NA	NA
chr6:69100856	chr6-69100856-allele729529-286	INS	285	NA	0.0037821482602118004,0.025936599423631124,0.000992063492063492,0.06262425447316103,0.11349693251533742	0.0299609	ADGRB3(1.0, 0.246)	NA	NA	NA	NA	NA	NA	NA	NA	No	NA	HPRC,HGSVC,1KG-ONT	No	NA	NA	NA	NA	NA	NA
chr6:69100856	chr6-69100856-allele729532-226	INS	225	NA	0.0,0.0,0.00496031746031746,0.0,0.0	0.000408842	ADGRB3(1.0, 0.246)	NA	NA	NA	NA	NA	NA	NA	NA	No	NA	HPRC,HGSVC,1KG-ONT	No	NA	NA	NA	NA	NA	NA
chr6:69100856	chr6-69100856-allele729527-250	INS	249	NA	0.28517397881996975,0.14553314121037464,0.19543650793650794,0.26938369781312127,0.22392638036809817	0.0136275	ADGRB3(1.0, 0.246)	NA	NA	NA	NA	NA	NA	NA	NA	No	NA	HPRC,HGSVC,1KG-ONT	No	NA	NA	NA	NA	NA	NA
chr6:69100856	chr6-69100856-allele729531-258	INS	257	NA	0.006051437216338881,0.002881844380403458,0.0,0.0019880715705765406,0.0	0.00463378	ADGRB3(1.0, 0.246)	NA	NA	NA	NA	NA	NA	NA	NA	No	NA	HPRC,HGSVC,1KG-ONT	No	NA	NA	NA	NA	NA	NA
chr6:69100856	chr6-69100856-allele729528-282	INS	281	NA	0.08925869894099848,0.24927953890489912,0.2569444444444444,0.220675944333996,0.2842535787321063	0.0764792	ADGRB3(1.0, 0.246)	NA	NA	NA	NA	NA	NA	NA	NA	No	NA	HPRC,HGSVC,1KG-ONT	No	NA	NA	NA	NA	NA	NA
chr6:69100867	chr6-69100867-allele729533-293	INS	292	NA	0.0045385779122541605,0.004322766570605188,0.0,0.0,0.0	0.00334747	ADGRB3(1.0, 0.246)	NA	NA	NA	NA	NA	NA	NA	NA	No	NA	HPRC,HGSVC,1KG-ONT	No	NA	NA	NA	NA	NA	NA
chr6:69100867	chr6-69100867-allele729537-626	INS	625	NA	0.08774583963691376,0.0936599423631124,0.051587301587301584,0.15308151093439365,0.14519427402862986	0.00262679	ADGRB3(1.0, 0.246)	NA	NA	NA	NA	NA	NA	NA	NA	No	NA	HPRC,HGSVC,1KG-ONT	No	NA	NA	NA	NA	NA	NA
chr6:69100867	chr6-69100867-allele729538-518	INS	517	NA	0.0030257186081694403,0.0,0.0,0.0,0.0	0.00520636	ADGRB3(1.0, 0.246)	NA	NA	NA	NA	NA	NA	NA	NA	No	NA	HPRC,HGSVC,1KG-ONT	No	NA	NA	NA	NA	NA	NA
chr6:69100867	chr6-69100867-allele729535-679	INS	678	NA	0.018910741301059002,0.0446685878962536,0.07341269841269842,0.006958250497017893,0.006134969325153374	0.00254014	ADGRB3(1.0, 0.246)	NA	NA	NA	NA	NA	NA	NA	NA	No	NA	HPRC,HGSVC,1KG-ONT	No	NA	NA	NA	NA	NA	NA
chr6:69100867	chr6-69100867-allele729536-582	INS	581	NA	0.0007564296520423601,0.0,0.0,0.0,0.0	0.000918741	ADGRB3(1.0, 0.246)	NA	NA	NA	NA	NA	NA	NA	NA	No	NA	HPRC,HGSVC,1KG-ONT	No	NA	NA	NA	NA	NA	NA
chr6:69100868	chr6-69100868-allele729539-585	INS	584	NA	0.38199697428139184,0.39481268011527376,0.5992063492063492,0.4393638170974155,0.5398773006134969	0.0277032	ADGRB3(1.0, 0.246)	NA	NA	NA	NA	NA	NA	NA	NA	No	NA	HPRC,HGSVC,1KG-ONT	No	NA	NA	NA	NA	NA	NA
chr6:69100872	chr6-69100872-allele729540-645	INS	644	NA	0.0015128593040847202,0.004322766570605188,0.002976190476190476,0.007952286282306162,0.009202453987730062	0.00173624	ADGRB3(1.0, 0.246)	NA	NA	NA	NA	NA	NA	NA	NA	No	NA	HPRC,HGSVC,1KG-ONT	No	NA	NA	NA	NA	NA	NA
chr6:69100873	chr6-69100873-allele729542-310	INS	309	NA	0.0529500756429652,0.024495677233429394,0.018849206349206348,0.05467196819085487,0.049079754601226995	0.00205543	ADGRB3(1.0, 0.246)	NA	NA	NA	NA	NA	NA	NA	NA	No	NA	HPRC,HGSVC,1KG-ONT	No	NA	NA	NA	NA	NA	NA
chr6:69100947	chr6-69100947-allele729564-369	INS	368	NA	0.0037821482602118004,0.0,0.0,0.0,0.0	0.00663171	ADGRB3(1.0, 0.246)	NA	NA	NA	NA	NA	NA	NA	NA	No	NA	HPRC,HGSVC,1KG-ONT	No	NA	NA	NA	NA	NA	NA
chr6:69100947	chr6-69100947-allele729568-333	INS	332	NA	0.0,0.001440922190201729,0.0,0.0,0.0	NA	ADGRB3(1.0, 0.246)	NA	NA	NA	NA	NA	NA	NA	NA	No	NA	HPRC,HGSVC,1KG-ONT	No	NA	NA	NA	NA	NA	NA
chr6:69100947	chr6-69100947-allele729557-656	INS	655	NA	0.00529500756429652,0.0,0.016865079365079364,0.0,0.0	NA	ADGRB3(1.0, 0.246)	NA	NA	NA	NA	NA	NA	NA	NA	No	NA	HPRC,HGSVC,1KG-ONT	No	NA	NA	NA	NA	NA	NA
chr6:69100947	chr6-69100947-allele729563-353	INS	352	NA	0.014372163388804841,0.0,0.0,0.0,0.0	0.0263867	ADGRB3(1.0, 0.246)	NA	NA	NA	NA	NA	NA	NA	NA	No	NA	HPRC,HGSVC,1KG-ONT	No	NA	NA	NA	NA	NA	NA
chr6:69100947	chr6-69100947-allele729560-337	INS	336	NA	0.1762481089258699,0.13688760806916425,0.0992063492063492,0.23260437375745527,0.19938650306748465	NA	ADGRB3(1.0, 0.246)	NA	NA	NA	NA	NA	NA	NA	NA	No	NA	HPRC,HGSVC,1KG-ONT	No	NA	NA	NA	NA	NA	NA
chr6:69100947	chr6-69100947-allele729565-627	INS	626	NA	0.0015128593040847202,0.0,0.0,0.0,0.0	0.00234988	ADGRB3(1.0, 0.246)	NA	NA	NA	NA	NA	NA	NA	NA	No	NA	HPRC,HGSVC,1KG-ONT	No	NA	NA	NA	NA	NA	NA
chr6:69100947	chr6-69100947-allele729561-349	INS	348	NA	0.06580937972768533,0.09654178674351585,0.044642857142857144,0.1749502982107356,0.07464212678936605	0.00579543	ADGRB3(1.0, 0.246)	NA	NA	NA	NA	NA	NA	NA	NA	No	NA	HPRC,HGSVC,1KG-ONT	No	NA	NA	NA	NA	NA	NA
chr6:69100947	chr6-69100947-allele729580-646	INS	645	NA	0.0,0.010086455331412104,0.0,0.004970178926441352,0.002044989775051125	0.00207258	ADGRB3(1.0, 0.246)	NA	NA	NA	NA	NA	NA	NA	NA	No	NA	HPRC,HGSVC,1KG-ONT	No	NA	NA	NA	NA	NA	NA
chr6:69100947	chr6-69100947-allele729570-353	INS	352	NA	0.0007564296520423601,0.0,0.000992063492063492,0.0,0.0	NA	ADGRB3(1.0, 0.246)	NA	NA	NA	NA	NA	NA	NA	NA	No	NA	HPRC,HGSVC,1KG-ONT	No	NA	NA	NA	NA	NA	NA
chr6:69100947	chr6-69100947-allele729562-646	INS	645	NA	0.06580937972768533,0.007204610951008645,0.010912698412698412,0.002982107355864811,0.003067484662576687	0.0794794	ADGRB3(1.0, 0.246)	NA	NA	NA	NA	NA	NA	NA	NA	No	NA	HPRC,HGSVC,1KG-ONT	No	NA	NA	NA	NA	NA	NA
chr6:69100947	chr6-69100947-allele729555-643	INS	642	NA	0.39107413010590014,0.430835734870317,0.5257936507936508,0.3926441351888668,0.4437627811860941	0.0064686	ADGRB3(1.0, 0.246)	NA	NA	NA	NA	NA	NA	NA	NA	No	NA	HPRC,HGSVC,1KG-ONT	No	NA	NA	NA	NA	NA	NA
chr6:69100947	chr6-69100947-allele729566-353	INS	352	NA	0.009077155824508321,0.0,0.0,0.0,0.0010224948875255625	0.0143383	ADGRB3(1.0, 0.246)	NA	NA	NA	NA	NA	NA	NA	NA	No	NA	HPRC,HGSVC,1KG-ONT	No	NA	NA	NA	NA	NA	NA
chr6:69100947	chr6-69100947-allele729567-433	INS	432	NA	0.0007564296520423601,0.0,0.0,0.0,0.0	0.000918741	ADGRB3(1.0, 0.246)	NA	NA	NA	NA	NA	NA	NA	NA	No	NA	HPRC,HGSVC	No	NA	NA	NA	NA	NA	NA
chr6:69100947	chr6-69100947-allele729572-353	INS	352	NA	0.0015128593040847202,0.0,0.0,0.0,0.0	0.00234988	ADGRB3(1.0, 0.246)	NA	NA	NA	NA	NA	NA	NA	NA	No	NA	HPRC,HGSVC,1KG-ONT	No	NA	NA	NA	NA	NA	NA
chr6:69100947	chr6-69100947-allele729569-414	INS	413	NA	0.0037821482602118004,0.007204610951008645,0.027777777777777776,0.0,0.0010224948875255625	0.00132575	ADGRB3(1.0, 0.246)	NA	NA	NA	NA	NA	NA	NA	NA	No	NA	HPRC,HGSVC,1KG-ONT	No	NA	NA	NA	NA	NA	NA
chr6:69100947	chr6-69100947-allele729578-365	INS	364	NA	0.0,0.018731988472622477,0.0,0.006958250497017893,0.010224948875255624	0.00496811	ADGRB3(1.0, 0.246)	NA	NA	NA	NA	NA	NA	NA	NA	No	NA	HPRC,HGSVC,1KG-ONT	No	NA	NA	NA	NA	NA	NA
chr6:69122018	chr6-69122018-allele729742-77	INS	76	NA	0.0007564296520423601,0.0,0.0,0.0,0.003067484662576687	NA	ADGRB3(1.0, 0.246)	NA	NA	NA	NA	NA	NA	NA	NA	No	NA	HPRC,HGSVC,1KG-ONT	Yes	NA	NA	NA	NA	NA	NA
chr6:69122018	chr6-69122018-allele729741-77	INS	76	NA	0.04387291981845688,0.3126801152737752,0.6865079365079365,0.2554671968190855,0.4703476482617587	0.29031	ADGRB3(1.0, 0.246)	NA	NA	NA	NA	NA	NA	NA	NA	No	NA	HPRC,HGSVC,1KG-ONT	Yes	NA	NA	NA	NA	NA	NA
chr6:69122018	chr6-69122018-allele729740-77	INS	76	NA	0.3835098335854766,0.4510086455331412,0.23511904761904762,0.39165009940357853,0.3006134969325153	0.00443063	ADGRB3(1.0, 0.246)	NA	NA	NA	NA	NA	NA	NA	NA	No	NA	HPRC,HGSVC,1KG-ONT	Yes	NA	NA	NA	NA	NA	NA
chr6:69244197	chr6-69244197-allele730735-338	INS	337	NA	0.0007564296520423601,0.0,0.0,0.0009940357852882703,0.03067484662576687	0.00409318	ADGRB3(1.0, 0.246)	NA	NA	NA	NA	NA	NA	NA	NA	No	NA	HGSVC	Yes	NA	NA	NA	NA	NA	NA
chr6:69274447	chr6-69274447-allele730963-76	INS	75	NA	0.05143721633888049,0.001440922190201729,0.0,0.0,0.0	0.0904845	ADGRB3(1.0, 0.246)	NA	NA	NA	NA	NA	NA	NA	NA	No	NA	HPRC,HGSVC,1KG-ONT	Yes	NA	NA	NA	NA	NA	NA
chr6:69274451	chr6-69274451-allele730964-72	INS	71	NA	0.0015128593040847202,0.0,0.001984126984126984,0.0,0.0	7.61513e-05	ADGRB3(1.0, 0.246)	NA	NA	NA	NA	NA	NA	NA	NA	No	NA	HPRC,HGSVC,1KG-ONT	Yes	NA	NA	NA	NA	NA	NA
chr6:69304218	chr6-69304218-allele731201-1	DEL	4276	NA	0.025718608169440244,0.001440922190201729,0.0,0.0,0.0	0.0448588	ADGRB3(1.0, 0.246)	NA	NA	NA	NA	NA	NA	NA	NA	No	NA	HPRC,1KG-ONT	Yes	NA	NA	NA	NA	NA	NA
chr6:69333936	chr6-69333936-allele731356-1	DEL	50	NA	0.21482602118003025,0.20605187319884727,0.00992063492063492,0.11530815109343936,0.0736196319018405	0.0652565	ADGRB3(1.0, 0.246)	NA	NA	NA	NA	NA	NA	NA	NA	No	ID=chr6_69333936_69334016;MOTIFS=AAAAT;STRUC=(AAAAT)n	No	No	NA	NA	NA	NA	NA	NA
chr6:69337254	chr6-69337254-allele731386-86	INS	85	NA	0.0007564296520423601,0.0,0.0,0.0,0.0	0.000918741	ADGRB3(1.0, 0.246)	NA	NA	NA	NA	NA	NA	NA	NA	No	NA	No	Yes	NA	NA	NA	NA	NA	NA
chr6:69396188	chr6-69396188-allele731654-330	INS	329	NA	0.046898638426626324,0.002881844380403458,0.0,0.0009940357852882703,0.0	0.0784194	NA	NA	NA	NA	NA	NA	NA	NA	NA	No	NA	HPRC,HGSVC,1KG-ONT	Yes	NA	NA	NA	NA	NA	NA
chr6:69415431	chr6-69415431-allele731784-325	INS	324	NA	0.01664145234493192,0.0,0.0,0.0009940357852882703,0.0	0.0283054	NA	NA	NA	NA	NA	NA	NA	NA	NA	No	NA	HPRC,HGSVC	Yes	NA	NA	NA	NA	NA	NA
chr6:69432511	chr6-69432511-allele731927-1	DEL	263	NA	0.0,0.011527377521613832,0.0,0.02982107355864811,0.007157464212678937	0.00780034	NA	NA	NA	NA	NA	NA	NA	NA	NA	No	NA	HPRC,HGSVC,1KG-ONT	No	NA	NA	NA	NA	NA	NA
chr6:69432525	chr6-69432525-allele731929-1	DEL	226	NA	0.7783661119515886,0.5994236311239193,0.6388888888888888,0.6491053677932406,0.5950920245398773	0.0520862	NA	NA	NA	NA	NA	NA	NA	NA	NA	No	NA	HPRC,HGSVC,1KG-ONT	No	NA	NA	NA	NA	NA	NA
chr6:69432561	chr6-69432561-allele731933-1	DEL	222	NA	0.0007564296520423601,0.023054755043227664,0.057539682539682536,0.0019880715705765406,0.0081799591002045	0.0138888	NA	NA	NA	NA	NA	NA	NA	NA	NA	No	NA	HPRC,HGSVC,1KG-ONT	No	NA	NA	NA	NA	NA	NA
chr6:69436775	chr6-69436775-allele732013-1	DEL	135	NA	0.0030257186081694403,0.0,0.0,0.0,0.0010224948875255625	0.00328379	NA	NA	NA	NA	NA	NA	NA	NA	NA	No	NA	No	Yes	NA	NA	NA	NA	NA	NA
chr6:69466541	chr6-69466541-allele732434-66	INS	65	NA	0.0030257186081694403,0.0,0.0,0.0,0.005112474437627812	0.000149042	NA	NA	NA	NA	NA	NA	NA	NA	NA	No	NA	No	Yes	NA	NA	NA	NA	NA	NA
chr6:69480793	chr6-69480793-allele732600-1	DEL	1575	NA	0.06127080181543117,0.31412103746397696,0.3194444444444444,0.34493041749502984,0.3394683026584867	0.168886	NA	NA	NA	NA	NA	NA	NA	NA	NA	No	NA	HPRC,HGSVC,1KG-ONT	Yes	NA	NA	NA	NA	NA	NA
chr6:69485122	chr6-69485122-allele732681-1	DEL	493	0.94636	0.5665658093797277,0.840057636887608,0.9742063492063492,0.7465208747514911,0.8118609406952966	0.191381	NA	NA	NA	NA	NA	NA	NA	NA	NA	No	NA	HPRC,HGSVC,1KG-ONT	No	NA	Body mass index(ADGRB3 - LMBRD1, rs6916553, 3E-9, 0.8027250856944192),Body mass index (MTAG)(ADGRB3 - LMBRD1, rs6916553, 7E-9, 0.8027250856944192),Metabolic syndrome(ADGRB3 - LMBRD1, rs6916553, 5E-9, 0.8027250856944192)	Alopecia(2.38%, 5.53%, 0.42, [0.19;0.9], 0.040304),Anemia(28.21%, 20.74%, 1.5, [1.04;2.18], 0.03208),Atrial fibrillation(4.44%, 0.92%, 4.99, [1.18;21.13], 0.016964),Benign neoplasm of soft tissue(2.22%, 6.45%, 0.33, [0.15;0.7], 0.006528),Cerebrovascular disease(0.79%, 3.69%, 0.21, [0.07;0.65], 0.006199),Chronic allergic conjunctivitis(1.74%, 5.07%, 0.33, [0.14;0.78], 0.012348),Enthesopathy(4.28%, 10.60%, 0.38, [0.21;0.67], 0.001287),Genitourinary tract hemorrhage(10.62%, 5.53%, 2.03, [1.08;3.83], 0.029577),Hypomagnesemia(3.80%, 0.92%, 4.25, [1.0;18.14], 0.037837),Inflammation of sacroiliac joint(1.90%, 5.07%, 0.36, [0.16;0.84], 0.025621),Lumbar radiculopathy(6.97%, 11.52%, 0.58, [0.34;0.97], 0.043213),Mitral valve disorder(3.80%, 0.92%, 4.25, [1.0;18.14], 0.037837),Polyp of nasal cavity and/or nasal sinus(0.63%, 2.76%, 0.22, [0.06;0.8], 0.021451),Rectal polyp(3.01%, 0.46%, 6.71, [0.89;50.39], 0.03553),Seborrheic dermatitis(4.28%, 8.29%, 0.49, [0.27;0.92], 0.033539),Tenosynovitis(0.79%, 2.76%, 0.28, [0.09;0.93], 0.037266),Umbilical hernia(4.91%, 1.84%, 2.75, [0.96;7.89], 0.04945),Cervical intraepithelial neoplasia grade 1(1.74%, 7.10%, 0.23, [0.09;0.59], 0.002126)	NA	NA	NA
chr6:69512838	chr6-69512838-allele733188-118	INS	117	NA	0.0015128593040847202,0.005763688760806916,0.0,0.0,0.0	NA	NA	NA	NA	NA	NA	NA	NA	NA	NA	No	NA	HPRC,HGSVC	No	NA	NA	NA	NA	NA	NA
chr6:69512838	chr6-69512838-allele733189-180	INS	179	NA	0.0037821482602118004,0.005763688760806916,0.000992063492063492,0.013916500994035786,0.032719836400818	0.00403494	NA	NA	NA	NA	NA	NA	NA	NA	NA	No	NA	HPRC,HGSVC,1KG-ONT	No	NA	NA	NA	NA	NA	NA
chr6:69512838	chr6-69512838-allele733190-213	INS	212	NA	0.009833585476550681,0.002881844380403458,0.0,0.0019880715705765406,0.011247443762781187	0.00239985	NA	NA	NA	NA	NA	NA	NA	NA	NA	No	NA	HPRC,HGSVC,1KG-ONT	No	NA	NA	NA	NA	NA	NA
chr6:69512867	chr6-69512867-allele733207-496	INS	495	NA	0.014372163388804841,0.001440922190201729,0.001984126984126984,0.007952286282306162,0.003067484662576687	0.00799198	NA	NA	NA	NA	NA	NA	NA	NA	NA	No	NA	HPRC,HGSVC,1KG-ONT	No	NA	NA	NA	NA	NA	NA
chr6:69512867	chr6-69512867-allele733201-436	INS	435	NA	0.03328290468986384,0.03314121037463977,0.01984126984126984,0.005964214711729622,0.003067484662576687	0.00919131	NA	NA	NA	NA	NA	NA	NA	NA	NA	No	NA	HPRC,HGSVC,1KG-ONT	No	NA	NA	NA	NA	NA	NA
chr6:69512867	chr6-69512867-allele733220-494	INS	493	NA	0.0007564296520423601,0.0,0.0,0.0,0.0	0.000918741	NA	NA	NA	NA	NA	NA	NA	NA	NA	No	NA	HPRC,HGSVC,1KG-ONT	No	NA	NA	NA	NA	NA	NA
chr6:69512867	chr6-69512867-allele733205-554	INS	553	NA	0.0022692889561270802,0.018731988472622477,0.0,0.0,0.0	NA	NA	NA	NA	NA	NA	NA	NA	NA	NA	No	NA	HPRC,HGSVC,1KG-ONT	No	NA	NA	NA	NA	NA	NA
chr6:69512867	chr6-69512867-allele733203-119	INS	118	NA	0.012102874432677761,0.0,0.0,0.0,0.0	0.0221846	NA	NA	NA	NA	NA	NA	NA	NA	NA	No	NA	HPRC,HGSVC	No	NA	NA	NA	NA	NA	NA
chr6:69512867	chr6-69512867-allele733204-293	INS	292	NA	0.00529500756429652,0.0,0.0,0.0,0.0	0.00947665	NA	NA	NA	NA	NA	NA	NA	NA	NA	No	NA	HPRC,HGSVC	No	NA	NA	NA	NA	NA	NA
chr6:69512867	chr6-69512867-allele733197-168	INS	167	NA	0.0037821482602118004,0.011527377521613832,0.0,0.02982107355864811,0.012269938650306749	0.00385087	NA	NA	NA	NA	NA	NA	NA	NA	NA	No	NA	HPRC,HGSVC,1KG-ONT	No	NA	NA	NA	NA	NA	NA
chr6:69512867	chr6-69512867-allele733223-141	INS	140	NA	0.0015128593040847202,0.0,0.0,0.0,0.0	0.00234988	NA	NA	NA	NA	NA	NA	NA	NA	NA	No	NA	HPRC,HGSVC,1KG-ONT	No	NA	NA	NA	NA	NA	NA
chr6:69512867	chr6-69512867-allele733222-465	INS	464	NA	0.00529500756429652,0.0,0.0,0.0,0.0	0.00947665	NA	NA	NA	NA	NA	NA	NA	NA	NA	No	NA	HPRC,HGSVC,1KG-ONT	No	NA	NA	NA	NA	NA	NA
chr6:69512867	chr6-69512867-allele733209-407	INS	406	NA	0.03328290468986384,0.004322766570605188,0.0,0.004970178926441352,0.0	0.045273	NA	NA	NA	NA	NA	NA	NA	NA	NA	No	NA	HPRC,HGSVC,1KG-ONT	No	NA	NA	NA	NA	NA	NA
chr6:69512867	chr6-69512867-allele733221-434	INS	433	NA	0.0015128593040847202,0.0,0.0,0.0,0.0	0.00234988	NA	NA	NA	NA	NA	NA	NA	NA	NA	No	NA	HPRC,HGSVC,1KG-ONT	No	NA	NA	NA	NA	NA	NA
chr6:69512867	chr6-69512867-allele733211-699	INS	698	NA	0.0022692889561270802,0.0,0.0,0.0,0.0	0.00377908	NA	NA	NA	NA	NA	NA	NA	NA	NA	No	NA	HPRC,HGSVC	No	NA	NA	NA	NA	NA	NA
chr6:69512867	chr6-69512867-allele733208-523	INS	522	NA	0.0037821482602118004,0.0,0.0,0.0,0.0	0.00663171	NA	NA	NA	NA	NA	NA	NA	NA	NA	No	NA	HPRC,HGSVC,1KG-ONT	No	NA	NA	NA	NA	NA	NA
chr6:69512867	chr6-69512867-allele733198-197	INS	196	NA	0.0015128593040847202,0.002881844380403458,0.0,0.011928429423459244,0.003067484662576687	0.000758343	NA	NA	NA	NA	NA	NA	NA	NA	NA	No	NA	HPRC,HGSVC,1KG-ONT	No	NA	NA	NA	NA	NA	NA
chr6:69512867	chr6-69512867-allele733202-465	INS	464	NA	0.00680786686838124,0.001440922190201729,0.003968253968253968,0.0009940357852882703,0.016359918200409	NA	NA	NA	NA	NA	NA	NA	NA	NA	NA	No	NA	HPRC,HGSVC,1KG-ONT	No	NA	NA	NA	NA	NA	NA
chr6:69512867	chr6-69512867-allele733200-135	INS	134	NA	0.049167927382753406,0.008645533141210375,0.03373015873015873,0.009940357852882704,0.04805725971370143	0.00777638	NA	NA	NA	NA	NA	NA	NA	NA	NA	No	NA	HPRC,HGSVC	No	NA	NA	NA	NA	NA	NA
chr6:69512867	chr6-69512867-allele733206-757	INS	756	NA	0.00832072617246596,0.0,0.0,0.0,0.0	0.0151436	NA	NA	NA	NA	NA	NA	NA	NA	NA	No	NA	HPRC,HGSVC,1KG-ONT	No	NA	NA	NA	NA	NA	NA
chr6:69512867	chr6-69512867-allele733212-641	INS	640	NA	0.0015128593040847202,0.0,0.0,0.0,0.0	0.00234988	NA	NA	NA	NA	NA	NA	NA	NA	NA	No	NA	HPRC,HGSVC	No	NA	NA	NA	NA	NA	NA
chr6:69512867	chr6-69512867-allele733224-465	INS	464	NA	0.0,0.0,0.0,0.0,0.013292433537832311	0.00172922	NA	NA	NA	NA	NA	NA	NA	NA	NA	No	NA	HPRC,HGSVC,1KG-ONT	No	NA	NA	NA	NA	NA	NA
chr6:69512867	chr6-69512867-allele733227-436	INS	435	NA	0.0,0.05475504322766571,0.01984126984126984,0.0019880715705765406,0.0	0.0105826	NA	NA	NA	NA	NA	NA	NA	NA	NA	No	NA	HPRC,HGSVC,1KG-ONT	No	NA	NA	NA	NA	NA	NA
chr6:69512867	chr6-69512867-allele733226-786	INS	785	NA	0.0015128593040847202,0.0,0.0,0.0,0.0	0.00234988	NA	NA	NA	NA	NA	NA	NA	NA	NA	No	NA	HPRC,HGSVC,1KG-ONT	No	NA	NA	NA	NA	NA	NA
chr6:69512867	chr6-69512867-allele733214-378	INS	377	NA	0.0007564296520423601,0.0,0.0,0.0,0.0	0.000918741	NA	NA	NA	NA	NA	NA	NA	NA	NA	No	NA	HPRC,HGSVC,1KG-ONT	No	NA	NA	NA	NA	NA	NA
chr6:69512867	chr6-69512867-allele733199-108	INS	107	NA	0.01664145234493192,0.0,0.008928571428571428,0.0009940357852882703,0.0	0.0145425	NA	NA	NA	NA	NA	NA	NA	NA	NA	No	NA	HPRC,HGSVC	No	NA	NA	NA	NA	NA	NA
chr6:69512867	chr6-69512867-allele733219-139	INS	138	NA	0.0113464447806354,0.007204610951008645,0.0,0.0,0.00408997955010225	0.00776588	NA	NA	NA	NA	NA	NA	NA	NA	NA	No	NA	HPRC,HGSVC,1KG-ONT	No	NA	NA	NA	NA	NA	NA
chr6:69512888	chr6-69512888-allele733229-347	INS	346	NA	0.0015128593040847202,0.0,0.0,0.0,0.0	0.00234988	NA	NA	NA	NA	NA	NA	NA	NA	NA	No	NA	HPRC,HGSVC,1KG-ONT	No	NA	NA	NA	NA	NA	NA
chr6:69512888	chr6-69512888-allele733228-318	INS	317	NA	0.024962178517397883,0.0,0.0,0.0009940357852882703,0.0	0.0435145	NA	NA	NA	NA	NA	NA	NA	NA	NA	No	NA	HPRC,HGSVC,1KG-ONT	No	NA	NA	NA	NA	NA	NA
chr6:69567126	chr6-69567126-allele734046-76	INS	75	NA	0.0,0.0,0.021825396825396824,0.0,0.0	0.00350684	NA	NA	NA	NA	NA	NA	NA	NA	NA	No	NA	HPRC,HGSVC,1KG-ONT	No	NA	NA	NA	NA	NA	NA
chr6:69567126	chr6-69567126-allele734043-100	INS	99	NA	0.00680786686838124,0.018731988472622477,0.000992063492063492,0.03578528827037773,0.019427402862985686	0.00411153	NA	NA	NA	NA	NA	NA	NA	NA	NA	No	NA	HPRC,HGSVC,1KG-ONT	No	NA	NA	NA	NA	NA	NA
chr6:69567126	chr6-69567126-allele734042-67	INS	66	NA	0.0113464447806354,0.040345821325648415,0.011904761904761904,0.10238568588469185,0.1196319018404908	0.0325489	NA	NA	NA	NA	NA	NA	NA	NA	NA	No	NA	HPRC,HGSVC	No	NA	NA	NA	NA	NA	NA
chr6:69567150	chr6-69567150-allele734063-63	INS	62	NA	0.015128593040847202,0.0,0.002976190476190476,0.0,0.0	0.0216148	NA	NA	NA	NA	NA	NA	NA	NA	NA	No	NA	HPRC,HGSVC	No	NA	NA	NA	NA	NA	NA
chr6:69567150	chr6-69567150-allele734078-261	INS	260	NA	0.0007564296520423601,0.0,0.0,0.0,0.0	0.000918741	NA	NA	NA	NA	NA	NA	NA	NA	NA	No	NA	HPRC,HGSVC,1KG-ONT	No	NA	NA	NA	NA	NA	NA
chr6:69567150	chr6-69567150-allele734065-96	INS	95	NA	0.0045385779122541605,0.0,0.0,0.0,0.0	0.00805514	NA	NA	NA	NA	NA	NA	NA	NA	NA	No	NA	HPRC,HGSVC,1KG-ONT	No	NA	NA	NA	NA	NA	NA
chr6:69567150	chr6-69567150-allele734068-206	INS	205	NA	0.00832072617246596,0.0,0.0,0.0,0.0	0.0151436	NA	NA	NA	NA	NA	NA	NA	NA	NA	No	NA	HPRC,HGSVC,1KG-ONT	No	NA	NA	NA	NA	NA	NA
chr6:69567150	chr6-69567150-allele734064-261	INS	260	NA	0.0045385779122541605,0.0,0.0,0.0,0.0	0.00805514	NA	NA	NA	NA	NA	NA	NA	NA	NA	No	NA	HPRC,HGSVC,1KG-ONT	No	NA	NA	NA	NA	NA	NA
chr6:69567150	chr6-69567150-allele734075-85	INS	84	NA	0.0,0.0,0.0,0.0009940357852882703,0.002044989775051125	3.94758e-05	NA	NA	NA	NA	NA	NA	NA	NA	NA	No	NA	HPRC,HGSVC,1KG-ONT	No	NA	NA	NA	NA	NA	NA
chr6:69567150	chr6-69567150-allele734084-116	INS	115	NA	0.0022692889561270802,0.0,0.0,0.0,0.0	0.00377908	NA	NA	NA	NA	NA	NA	NA	NA	NA	No	NA	HPRC,HGSVC,1KG-ONT	No	NA	NA	NA	NA	NA	NA
chr6:69567150	chr6-69567150-allele734089-151	INS	150	NA	0.0030257186081694403,0.0,0.0,0.0,0.0	0.00520636	NA	NA	NA	NA	NA	NA	NA	NA	NA	No	NA	HPRC,HGSVC	No	NA	NA	NA	NA	NA	NA
chr6:69567150	chr6-69567150-allele734066-63	INS	62	NA	0.006051437216338881,0.0,0.0,0.0,0.0	0.0108963	NA	NA	NA	NA	NA	NA	NA	NA	NA	No	NA	HPRC,HGSVC	No	NA	NA	NA	NA	NA	NA
chr6:69567150	chr6-69567150-allele734085-153	INS	152	NA	0.0,0.0,0.005952380952380952,0.0,0.0	0.000593574	NA	NA	NA	NA	NA	NA	NA	NA	NA	No	NA	HPRC,HGSVC	No	NA	NA	NA	NA	NA	NA
chr6:69567150	chr6-69567150-allele734071-87	INS	86	NA	0.0,0.0,0.0,0.006958250497017893,0.0	0.000631316	NA	NA	NA	NA	NA	NA	NA	NA	NA	No	NA	HPRC,HGSVC,1KG-ONT	No	NA	NA	NA	NA	NA	NA
chr6:69567150	chr6-69567150-allele734061-65	INS	64	NA	0.10287443267776097,0.011527377521613832,0.0,0.0,0.016359918200409	0.13707	NA	NA	NA	NA	NA	NA	NA	NA	NA	No	NA	HPRC,HGSVC	No	NA	NA	NA	NA	NA	NA
chr6:69567150	chr6-69567150-allele734073-206	INS	205	NA	0.0022692889561270802,0.0,0.0,0.0,0.0	0.00377908	NA	NA	NA	NA	NA	NA	NA	NA	NA	No	NA	HPRC,HGSVC,1KG-ONT	No	NA	NA	NA	NA	NA	NA
chr6:69567150	chr6-69567150-allele734067-96	INS	95	NA	0.0022692889561270802,0.0,0.008928571428571428,0.0,0.0	NA	NA	NA	NA	NA	NA	NA	NA	NA	NA	No	NA	HPRC,HGSVC,1KG-ONT	No	NA	NA	NA	NA	NA	NA
chr6:69567150	chr6-69567150-allele734083-98	INS	97	NA	0.0,0.0,0.0,0.0,0.007157464212678937	0.000778337	NA	NA	NA	NA	NA	NA	NA	NA	NA	No	NA	HPRC,HGSVC,1KG-ONT	No	NA	NA	NA	NA	NA	NA
chr6:69567154	chr6-69567154-allele734093-51	INS	50	NA	0.00680786686838124,0.001440922190201729,0.0,0.0,0.0	0.0101459	NA	NA	NA	NA	NA	NA	NA	NA	NA	No	NA	HPRC,HGSVC	No	NA	NA	NA	NA	NA	NA
chr6:69567154	chr6-69567154-allele734096-51	INS	50	NA	0.0007564296520423601,0.0,0.0,0.0,0.0	0.000918741	NA	NA	NA	NA	NA	NA	NA	NA	NA	No	NA	HPRC,HGSVC	No	NA	NA	NA	NA	NA	NA
chr6:69567181	chr6-69567181-allele734104-2183	INS	2182	NA	0.015128593040847202,0.0,0.006944444444444444,0.0,0.006134969325153374	0.0096521	NA	NA	NA	NA	NA	NA	NA	NA	NA	No	NA	HPRC,HGSVC,1KG-ONT	No	NA	NA	NA	NA	NA	NA
chr6:69567183	chr6-69567183-allele734109-115	INS	114	NA	0.0022692889561270802,0.0,0.0,0.0,0.0	0.00377908	NA	NA	NA	NA	NA	NA	NA	NA	NA	No	NA	HPRC,HGSVC,1KG-ONT	No	NA	NA	NA	NA	NA	NA
chr6:69567184	chr6-69567184-allele734111-52	INS	51	NA	0.009833585476550681,0.0,0.0,0.0,0.0	0.0179657	NA	NA	NA	NA	NA	NA	NA	NA	NA	No	NA	HPRC,HGSVC	No	NA	NA	NA	NA	NA	NA
chr6:69567187	chr6-69567187-allele734113-2272	INS	2271	NA	0.04462934947049924,0.0,0.0,0.0,0.0	0.0808465	NA	NA	NA	NA	NA	NA	NA	NA	NA	No	NA	HPRC,HGSVC,1KG-ONT	No	NA	NA	NA	NA	NA	NA
chr6:69567192	chr6-69567192-allele734120-1253	INS	1252	NA	0.0022692889561270802,0.001440922190201729,0.0,0.0,0.0	0.0019853	NA	NA	NA	NA	NA	NA	NA	NA	NA	No	NA	HPRC,HGSVC,1KG-ONT	No	NA	NA	NA	NA	NA	NA
chr6:69567192	chr6-69567192-allele734123-2086	INS	2085	NA	0.10892586989409984,0.056195965417867436,0.03273809523809524,0.09542743538767395,0.10122699386503067	0.00826076	NA	NA	NA	NA	NA	NA	NA	NA	NA	No	NA	HPRC,HGSVC,1KG-ONT	No	NA	NA	NA	NA	NA	NA
chr6:69567192	chr6-69567192-allele734121-2418	INS	2417	NA	0.0007564296520423601,0.0,0.0,0.0009940357852882703,0.0	NA	NA	NA	NA	NA	NA	NA	NA	NA	NA	No	NA	HPRC,HGSVC,1KG-ONT	No	NA	NA	NA	NA	NA	NA
chr6:69567192	chr6-69567192-allele734124-2047	INS	2046	NA	0.0015128593040847202,0.0,0.013888888888888888,0.005964214711729622,0.0	0.00105039	NA	NA	NA	NA	NA	NA	NA	NA	NA	No	NA	HPRC,HGSVC,1KG-ONT	No	NA	NA	NA	NA	NA	NA
chr6:69567192	chr6-69567192-allele734122-2386	INS	2385	NA	0.00832072617246596,0.0,0.0,0.0,0.0	0.0151436	NA	NA	NA	NA	NA	NA	NA	NA	NA	No	NA	HPRC,HGSVC,1KG-ONT	No	NA	NA	NA	NA	NA	NA
chr6:69567228	chr6-69567228-allele734159-2464	INS	2463	NA	0.04387291981845688,0.138328530259366,0.034722222222222224,0.12524850894632206,0.05214723926380368	0.0110214	NA	NA	NA	NA	NA	NA	NA	NA	NA	No	NA	HPRC,HGSVC,1KG-ONT	No	NA	NA	NA	NA	NA	NA
chr6:69567228	chr6-69567228-allele734160-2190	INS	2189	NA	0.0007564296520423601,0.0,0.002976190476190476,0.0,0.019427402862985686	0.00227699	NA	NA	NA	NA	NA	NA	NA	NA	NA	No	NA	HPRC,HGSVC,1KG-ONT	No	NA	NA	NA	NA	NA	NA
chr6:69567228	chr6-69567228-allele734158-2087	INS	2086	NA	0.0,0.002881844380403458,0.0,0.0019880715705765406,0.0010224948875255625	0.000408842	NA	NA	NA	NA	NA	NA	NA	NA	NA	No	NA	HPRC,HGSVC,1KG-ONT	No	NA	NA	NA	NA	NA	NA
chr6:69567255	chr6-69567255-allele734179-2359	INS	2358	NA	0.09606656580937972,0.09510086455331412,0.15476190476190477,0.0705765407554672,0.2310838445807771	0.00829977	NA	NA	NA	NA	NA	NA	NA	NA	NA	No	NA	HPRC,HGSVC,1KG-ONT	No	NA	NA	NA	NA	NA	NA
chr6:69567255	chr6-69567255-allele734177-2018	INS	2017	NA	0.0007564296520423601,0.0,0.0,0.005964214711729622,0.013292433537832311	0.00191774	NA	NA	NA	NA	NA	NA	NA	NA	NA	No	NA	HPRC,HGSVC,1KG-ONT	No	NA	NA	NA	NA	NA	NA
chr6:69567255	chr6-69567255-allele734176-1878	INS	1877	NA	0.05143721633888049,0.010086455331412104,0.002976190476190476,0.016898608349900597,0.007157464212678937	0.04294	NA	NA	NA	NA	NA	NA	NA	NA	NA	No	NA	HPRC,HGSVC,1KG-ONT	No	NA	NA	NA	NA	NA	NA
chr6:69567255	chr6-69567255-allele734178-2256	INS	2255	NA	0.01588502269288956,0.0,0.001984126984126984,0.0,0.0	0.024855	NA	NA	NA	NA	NA	NA	NA	NA	NA	No	NA	HPRC,HGSVC,1KG-ONT	No	NA	NA	NA	NA	NA	NA
chr6:69567255	chr6-69567255-allele734182-1617	INS	1616	NA	0.007564296520423601,0.0,0.0,0.0,0.0	0.0137297	NA	NA	NA	NA	NA	NA	NA	NA	NA	No	NA	HPRC,HGSVC,1KG-ONT	No	NA	NA	NA	NA	NA	NA
chr6:69567255	chr6-69567255-allele734174-1639	INS	1638	NA	0.0007564296520423601,0.0,0.0,0.0,0.0	0.000918741	NA	NA	NA	NA	NA	NA	NA	NA	NA	No	NA	HPRC,HGSVC,1KG-ONT	No	NA	NA	NA	NA	NA	NA
chr6:69567255	chr6-69567255-allele734184-2091	INS	2090	NA	0.0,0.0,0.0,0.0,0.0010224948875255625	NA	NA	NA	NA	NA	NA	NA	NA	NA	NA	No	NA	HPRC,HGSVC,1KG-ONT	No	NA	NA	NA	NA	NA	NA
chr6:69567255	chr6-69567255-allele734185-2099	INS	2098	NA	0.0022692889561270802,0.0,0.0,0.0,0.0010224948875255625	0.0019853	NA	NA	NA	NA	NA	NA	NA	NA	NA	No	NA	HPRC,HGSVC,1KG-ONT	No	NA	NA	NA	NA	NA	NA
chr6:69567255	chr6-69567255-allele734175-2051	INS	2050	NA	0.01664145234493192,0.0,0.002976190476190476,0.0009940357852882703,0.0	0.0225653	NA	NA	NA	NA	NA	NA	NA	NA	NA	No	NA	HPRC,HGSVC,1KG-ONT	No	NA	NA	NA	NA	NA	NA
chr6:69567262	chr6-69567262-allele734190-1918	INS	1917	NA	0.029500756429652043,0.01729106628242075,0.0,0.018886679920477135,0.022494887525562373	0.00580509	NA	NA	NA	NA	NA	NA	NA	NA	NA	No	NA	HPRC,HGSVC,1KG-ONT	No	NA	NA	NA	NA	NA	NA
chr6:69567262	chr6-69567262-allele734189-2315	INS	2314	NA	0.00680786686838124,0.001440922190201729,0.013888888888888888,0.019880715705765408,0.0	NA	NA	NA	NA	NA	NA	NA	NA	NA	NA	No	NA	HPRC,HGSVC,1KG-ONT	No	NA	NA	NA	NA	NA	NA
chr6:69567266	chr6-69567266-allele734192-81	INS	80	NA	0.0007564296520423601,0.001440922190201729,0.0,0.0,0.0	NA	NA	NA	NA	NA	NA	NA	NA	NA	NA	No	NA	HPRC,HGSVC,1KG-ONT	No	NA	NA	NA	NA	NA	NA
chr6:69567267	chr6-69567267-allele734193-1988	INS	1987	NA	0.0264750378214826,0.005763688760806916,0.002976190476190476,0.02286282306163022,0.06032719836400818	NA	NA	NA	NA	NA	NA	NA	NA	NA	NA	No	NA	HPRC,HGSVC,1KG-ONT	No	NA	NA	NA	NA	NA	NA
chr6:69567271	chr6-69567271-allele734196-59	INS	58	NA	0.02118003025718608,0.0,0.0,0.0,0.0	0.0388924	NA	NA	NA	NA	NA	NA	NA	NA	NA	No	NA	HPRC,HGSVC	No	NA	NA	NA	NA	NA	NA
chr6:69567271	chr6-69567271-allele734195-90	INS	89	NA	0.0529500756429652,0.004322766570605188,0.0,0.005964214711729622,0.0	0.0777468	NA	NA	NA	NA	NA	NA	NA	NA	NA	No	NA	HPRC,HGSVC,1KG-ONT	No	NA	NA	NA	NA	NA	NA
chr6:69567271	chr6-69567271-allele734197-77	INS	76	NA	0.0113464447806354,0.005763688760806916,0.0,0.0,0.0	0.0133108	NA	NA	NA	NA	NA	NA	NA	NA	NA	No	NA	HPRC,HGSVC,1KG-ONT	No	NA	NA	NA	NA	NA	NA
chr6:69567273	chr6-69567273-allele734202-2018	INS	2017	NA	0.00529500756429652,0.0,0.002976190476190476,0.0009940357852882703,0.016359918200409	NA	NA	NA	NA	NA	NA	NA	NA	NA	NA	No	NA	HPRC,HGSVC,1KG-ONT	No	NA	NA	NA	NA	NA	NA
chr6:69567273	chr6-69567273-allele734201-2530	INS	2529	NA	0.018910741301059002,0.03170028818443804,0.000992063492063492,0.004970178926441352,0.024539877300613498	0.000228847	NA	NA	NA	NA	NA	NA	NA	NA	NA	No	NA	HPRC,HGSVC,1KG-ONT	No	NA	NA	NA	NA	NA	NA
chr6:69567282	chr6-69567282-allele734206-185	INS	184	NA	0.00529500756429652,0.0,0.0,0.0,0.0	0.00947665	NA	NA	NA	NA	NA	NA	NA	NA	NA	No	NA	HPRC,HGSVC,1KG-ONT	No	NA	NA	NA	NA	NA	NA
chr6:69567284	chr6-69567284-allele734209-314	INS	313	NA	0.0030257186081694403,0.0,0.0,0.0,0.0	0.00520636	NA	NA	NA	NA	NA	NA	NA	NA	NA	No	NA	HPRC,1KG-ONT	No	NA	NA	NA	NA	NA	NA
chr6:69567295	chr6-69567295-allele734228-2475	INS	2474	NA	0.0,0.011527377521613832,0.037698412698412696,0.0,0.0	0.0077179	NA	NA	NA	NA	NA	NA	NA	NA	NA	No	NA	HPRC,HGSVC,1KG-ONT	No	NA	NA	NA	NA	NA	NA
chr6:69567295	chr6-69567295-allele734224-2163	INS	2162	NA	0.1157337367624811,0.04755043227665706,0.00992063492063492,0.008946322067594433,0.023517382413087935	0.0979117	NA	NA	NA	NA	NA	NA	NA	NA	NA	No	NA	HPRC,HGSVC,1KG-ONT	No	NA	NA	NA	NA	NA	NA
chr6:69567295	chr6-69567295-allele734223-2099	INS	2098	NA	0.01059001512859304,0.03170028818443804,0.025793650793650792,0.011928429423459244,0.006134969325153374	0.00103933	NA	NA	NA	NA	NA	NA	NA	NA	NA	No	NA	HPRC,HGSVC,1KG-ONT	No	NA	NA	NA	NA	NA	NA
chr6:69567295	chr6-69567295-allele734222-1994	INS	1993	NA	0.006051437216338881,0.04178674351585014,0.000992063492063492,0.02584493041749503,0.0081799591002045	0.00395589	NA	NA	NA	NA	NA	NA	NA	NA	NA	No	NA	HPRC,HGSVC,1KG-ONT	No	NA	NA	NA	NA	NA	NA
chr6:69567295	chr6-69567295-allele734221-2500	INS	2499	NA	0.0022692889561270802,0.0,0.0,0.0019880715705765406,0.0010224948875255625	0.000371588	NA	NA	NA	NA	NA	NA	NA	NA	NA	No	NA	HPRC,HGSVC,1KG-ONT	No	NA	NA	NA	NA	NA	NA
chr6:69567306	chr6-69567306-allele734255-2156	INS	2155	NA	0.0,0.0,0.001984126984126984,0.0,0.0	NA	NA	NA	NA	NA	NA	NA	NA	NA	NA	No	NA	HPRC,HGSVC,1KG-ONT	No	NA	NA	NA	NA	NA	NA
chr6:69567306	chr6-69567306-allele734245-2047	INS	2046	NA	0.0045385779122541605,0.005763688760806916,0.028769841269841268,0.002982107355864811,0.024539877300613498	0.00466792	NA	NA	NA	NA	NA	NA	NA	NA	NA	No	NA	HPRC,HGSVC,1KG-ONT	No	NA	NA	NA	NA	NA	NA
chr6:69567306	chr6-69567306-allele734251-2083	INS	2082	NA	0.0007564296520423601,0.002881844380403458,0.0,0.002982107355864811,0.0	NA	NA	NA	NA	NA	NA	NA	NA	NA	NA	No	NA	HPRC,HGSVC,1KG-ONT	No	NA	NA	NA	NA	NA	NA
chr6:69567306	chr6-69567306-allele734237-1807	INS	1806	NA	0.0015128593040847202,0.0,0.0,0.0,0.0	0.00234988	NA	NA	NA	NA	NA	NA	NA	NA	NA	No	NA	HPRC,HGSVC,1KG-ONT	No	NA	NA	NA	NA	NA	NA
chr6:69567306	chr6-69567306-allele734246-2162	INS	2161	NA	0.0045385779122541605,0.0,0.0,0.0,0.0	0.00788469	NA	NA	NA	NA	NA	NA	NA	NA	NA	No	NA	HPRC,HGSVC,1KG-ONT	No	NA	NA	NA	NA	NA	NA
chr6:69567306	chr6-69567306-allele734250-2008	INS	2007	NA	0.0,0.0,0.0,0.0009940357852882703,0.0	NA	NA	NA	NA	NA	NA	NA	NA	NA	NA	No	NA	HPRC,HGSVC,1KG-ONT	No	NA	NA	NA	NA	NA	NA
chr6:69567306	chr6-69567306-allele734236-1847	INS	1846	NA	0.0030257186081694403,0.005763688760806916,0.000992063492063492,0.0009940357852882703,0.0	NA	NA	NA	NA	NA	NA	NA	NA	NA	NA	No	NA	HPRC,HGSVC,1KG-ONT	No	NA	NA	NA	NA	NA	NA
chr6:69567306	chr6-69567306-allele734235-2286	INS	2285	NA	0.0045385779122541605,0.0,0.0,0.0,0.00408997955010225	0.00247593	NA	NA	NA	NA	NA	NA	NA	NA	NA	No	NA	HPRC,HGSVC,1KG-ONT	No	NA	NA	NA	NA	NA	NA
chr6:69567306	chr6-69567306-allele734242-2152	INS	2151	NA	0.0,0.0,0.008928571428571428,0.0,0.002044989775051125	0.00151771	NA	NA	NA	NA	NA	NA	NA	NA	NA	No	NA	HPRC,HGSVC,1KG-ONT	No	NA	NA	NA	NA	NA	NA
chr6:69567306	chr6-69567306-allele734244-1799	INS	1798	NA	0.0030257186081694403,0.0,0.0,0.0,0.0	0.00520636	NA	NA	NA	NA	NA	NA	NA	NA	NA	No	NA	HPRC,HGSVC,1KG-ONT	No	NA	NA	NA	NA	NA	NA
chr6:69567310	chr6-69567310-allele734259-2187	INS	2186	NA	0.048411497730711045,0.007204610951008645,0.0,0.019880715705765408,0.0010224948875255625	0.0465875	NA	NA	NA	NA	NA	NA	NA	NA	NA	No	NA	HPRC,HGSVC,1KG-ONT	No	NA	NA	NA	NA	NA	NA
chr6:69567317	chr6-69567317-allele734262-1666	INS	1665	NA	0.0015128593040847202,0.0,0.0,0.0,0.0	0.00234988	NA	NA	NA	NA	NA	NA	NA	NA	NA	No	NA	HPRC,HGSVC,1KG-ONT	No	NA	NA	NA	NA	NA	NA
chr6:69567318	chr6-69567318-allele734267-2013	INS	2012	NA	0.0007564296520423601,0.0,0.0,0.0,0.0	0.000918741	NA	NA	NA	NA	NA	NA	NA	NA	NA	No	NA	HPRC,HGSVC,1KG-ONT	No	NA	NA	NA	NA	NA	NA
chr6:69567318	chr6-69567318-allele734265-1022	INS	1021	NA	0.0007564296520423601,0.001440922190201729,0.0,0.003976143141153081,0.0	NA	NA	NA	NA	NA	NA	NA	NA	NA	NA	No	NA	HPRC,HGSVC,1KG-ONT	No	NA	NA	NA	NA	NA	NA
chr6:69567318	chr6-69567318-allele734264-2703	INS	2702	NA	0.01059001512859304,0.0,0.0,0.0009940357852882703,0.002044989775051125	0.0134432	NA	NA	NA	NA	NA	NA	NA	NA	NA	No	NA	HPRC,HGSVC,1KG-ONT	No	NA	NA	NA	NA	NA	NA
chr6:69567319	chr6-69567319-allele734272-2031	INS	2030	NA	0.0,0.0,0.0,0.0,0.014314928425357873	0.00185198	NA	NA	NA	NA	NA	NA	NA	NA	NA	No	NA	HPRC,HGSVC,1KG-ONT	No	NA	NA	NA	NA	NA	NA
chr6:69567339	chr6-69567339-allele734279-2175	INS	2174	NA	0.0022692889561270802,0.0,0.0,0.0,0.005112474437627812	NA	NA	NA	NA	NA	NA	NA	NA	NA	NA	No	NA	HPRC,HGSVC,1KG-ONT	No	NA	NA	NA	NA	NA	NA
chr6:69567339	chr6-69567339-allele734278-2225	INS	2224	NA	0.007564296520423601,0.0,0.007936507936507936,0.0019880715705765406,0.015337423312883436	NA	NA	NA	NA	NA	NA	NA	NA	NA	NA	No	NA	HPRC,HGSVC,1KG-ONT	No	NA	NA	NA	NA	NA	NA
chr6:69567339	chr6-69567339-allele734281-2458	INS	2457	NA	0.00680786686838124,0.0792507204610951,0.07043650793650794,0.017892644135188866,0.03169734151329243	0.0225048	NA	NA	NA	NA	NA	NA	NA	NA	NA	No	NA	HPRC,HGSVC,1KG-ONT	No	NA	NA	NA	NA	NA	NA
chr6:69567339	chr6-69567339-allele734282-1690	INS	1689	NA	0.0,0.0,0.0,0.0,0.013292433537832311	0.00165003	NA	NA	NA	NA	NA	NA	NA	NA	NA	No	NA	HPRC,HGSVC,1KG-ONT	No	NA	NA	NA	NA	NA	NA
chr6:69567339	chr6-69567339-allele734277-2220	INS	2219	NA	0.0,0.0,0.0,0.0009940357852882703,0.0	NA	NA	NA	NA	NA	NA	NA	NA	NA	NA	No	NA	HPRC,HGSVC,1KG-ONT	No	NA	NA	NA	NA	NA	NA
chr6:69567339	chr6-69567339-allele734280-1944	INS	1943	NA	0.0007564296520423601,0.0,0.0,0.0,0.0	0.000918741	NA	NA	NA	NA	NA	NA	NA	NA	NA	No	NA	HPRC,HGSVC,1KG-ONT	No	NA	NA	NA	NA	NA	NA
chr6:69567348	chr6-69567348-allele734289-2287	INS	2286	NA	0.0,0.0,0.003968253968253968,0.0,0.0	0.000224143	NA	NA	NA	NA	NA	NA	NA	NA	NA	No	NA	HPRC,HGSVC,1KG-ONT	No	NA	NA	NA	NA	NA	NA
chr6:69567348	chr6-69567348-allele734288-2174	INS	2173	NA	0.0,0.0,0.018849206349206348,0.0,0.0	0.00288962	NA	NA	NA	NA	NA	NA	NA	NA	NA	No	NA	HPRC,HGSVC,1KG-ONT	No	NA	NA	NA	NA	NA	NA
chr6:69567348	chr6-69567348-allele734295-2176	INS	2175	NA	0.0007564296520423601,0.0,0.0,0.0,0.0	0.000918741	NA	NA	NA	NA	NA	NA	NA	NA	NA	No	NA	HPRC,HGSVC,1KG-ONT	No	NA	NA	NA	NA	NA	NA
chr6:69567348	chr6-69567348-allele734294-1925	INS	1924	NA	0.0015128593040847202,0.0,0.0,0.0,0.0	0.00234988	NA	NA	NA	NA	NA	NA	NA	NA	NA	No	NA	HPRC,HGSVC,1KG-ONT	No	NA	NA	NA	NA	NA	NA
chr6:69567348	chr6-69567348-allele734293-447	INS	446	NA	0.0,0.007204610951008645,0.007936507936507936,0.0,0.006134969325153374	0.00299801	NA	NA	NA	NA	NA	NA	NA	NA	NA	No	NA	HPRC	No	NA	NA	NA	NA	NA	NA
