## Supplemental Table 1 for "Population-scale Long-read Sequencing in the *All of Us* Research Program": 1KG_genotyped_SV_summary.csv (part 45 of 126)

SV_coordinate	SV_ID	SV type	SV length	Mean GenotypePosterior nonref	AF(AFR,AMR,EAS,EUR,SAS)	Fst(AFR vs Non-AFR)	OMIM genes intersected(pLI, LOEUF)	Disease genes intersected(pLI, LOEUF)	Cancer genes intersected(pLI, LOEUF)	ACMG genes intersected(pLI, LOEUF)	OMIM CDS intersected(pLI, LOEUF)	Disease CDS intersected(pLI, LOEUF)	Cancer CDS intersected(pLI, LOEUF)	ACMG CDS intersected(pLI, LOEUF)	Regulatory element_intersected	SegDUP association(INS:within 1kb, DEL:intersect)	Tandem repeats intersected	Detected in other LR datasets(HPRC,HGSVC,1KG-ONT)	Detected in AoU SR(990/1,027 AoU Phase I matched samples)	eQTLs: gene(qvalue)	GWAS associations: trait(gene, rsID, pvalue, LD_r2)	SV-trait associations in AoU Phase I (n = 848 with condition records) (Carrier%, Non-carrier%, OR, [95% CI], pvalue)	SR validation	LR assembly-supported	Locityper validation (percentage of carriers with allele differences <20 between the imputed and Locityper calls.)
chr6:69567348	chr6-69567348-allele734291-2315	INS	2314	NA	0.0015128593040847202,0.0,0.0,0.0,0.0	0.00234988	NA	NA	NA	NA	NA	NA	NA	NA	NA	No	NA	HPRC,HGSVC,1KG-ONT	No	NA	NA	NA	NA	NA	NA
chr6:69567351	chr6-69567351-allele734313-2090	INS	2089	NA	0.0,0.0,0.002976190476190476,0.0,0.0	3.94758e-05	NA	NA	NA	NA	NA	NA	NA	NA	NA	No	NA	HPRC,HGSVC,1KG-ONT	No	NA	NA	NA	NA	NA	NA
chr6:69567351	chr6-69567351-allele734326-2086	INS	2085	NA	0.0,0.001440922190201729,0.001984126984126984,0.0,0.0	3.94758e-05	NA	NA	NA	NA	NA	NA	NA	NA	NA	No	NA	HPRC,HGSVC,1KG-ONT	No	NA	NA	NA	NA	NA	NA
chr6:69567351	chr6-69567351-allele734302-2047	INS	2046	NA	0.0,0.010086455331412104,0.0,0.014910536779324055,0.0	0.00355365	NA	NA	NA	NA	NA	NA	NA	NA	NA	No	NA	HPRC,HGSVC,1KG-ONT	No	NA	NA	NA	NA	NA	NA
chr6:69567351	chr6-69567351-allele734321-2081	INS	2080	NA	0.0022692889561270802,0.0,0.0,0.0,0.0	0.00377908	NA	NA	NA	NA	NA	NA	NA	NA	NA	No	NA	HPRC,HGSVC,1KG-ONT	No	NA	NA	NA	NA	NA	NA
chr6:69567351	chr6-69567351-allele734307-2055	INS	2054	NA	0.006051437216338881,0.0,0.0,0.0,0.0	0.0108963	NA	NA	NA	NA	NA	NA	NA	NA	NA	No	NA	HPRC,HGSVC,1KG-ONT	No	NA	NA	NA	NA	NA	NA
chr6:69567351	chr6-69567351-allele734300-2027	INS	2026	NA	0.0,0.0,0.010912698412698412,0.0,0.0	0.00114339	NA	NA	NA	NA	NA	NA	NA	NA	NA	No	NA	HPRC,HGSVC,1KG-ONT	No	NA	NA	NA	NA	NA	NA
chr6:69567351	chr6-69567351-allele734308-2086	INS	2085	NA	0.0022692889561270802,0.0,0.0,0.0,0.0	0.00377908	NA	NA	NA	NA	NA	NA	NA	NA	NA	No	NA	HPRC,HGSVC,1KG-ONT	No	NA	NA	NA	NA	NA	NA
chr6:69567351	chr6-69567351-allele734303-2025	INS	2024	NA	0.0007564296520423601,0.004322766570605188,0.0,0.002982107355864811,0.00408997955010225	0.000360376	NA	NA	NA	NA	NA	NA	NA	NA	NA	No	NA	HPRC,HGSVC,1KG-ONT	No	NA	NA	NA	NA	NA	NA
chr6:69567351	chr6-69567351-allele734299-2128	INS	2127	NA	0.0007564296520423601,0.0,0.0,0.0,0.0	0.000918741	NA	NA	NA	NA	NA	NA	NA	NA	NA	No	NA	HPRC,HGSVC,1KG-ONT	No	NA	NA	NA	NA	NA	NA
chr6:69567351	chr6-69567351-allele734327-2035	INS	2034	NA	0.0007564296520423601,0.0,0.0,0.0,0.0	0.000918741	NA	NA	NA	NA	NA	NA	NA	NA	NA	No	NA	HPRC,HGSVC,1KG-ONT	No	NA	NA	NA	NA	NA	NA
chr6:69567351	chr6-69567351-allele734322-2025	INS	2024	NA	0.0,0.0,0.0,0.007952286282306162,0.0	0.000963133	NA	NA	NA	NA	NA	NA	NA	NA	NA	No	NA	HPRC,HGSVC,1KG-ONT	No	NA	NA	NA	NA	NA	NA
chr6:69567351	chr6-69567351-allele734305-2033	INS	2032	NA	0.0015128593040847202,0.0,0.0,0.0,0.0	0.00234988	NA	NA	NA	NA	NA	NA	NA	NA	NA	No	NA	HPRC,HGSVC,1KG-ONT	No	NA	NA	NA	NA	NA	NA
chr6:69567351	chr6-69567351-allele734297-2050	INS	2049	NA	0.01059001512859304,0.010086455331412104,0.0,0.019880715705765408,0.022494887525562373	NA	NA	NA	NA	NA	NA	NA	NA	NA	NA	No	NA	HPRC,HGSVC,1KG-ONT	No	NA	NA	NA	NA	NA	NA
chr6:69567359	chr6-69567359-allele734328-2066	INS	2065	NA	0.009833585476550681,0.08789625360230548,0.12301587301587301,0.08548707753479125,0.12372188139059305	0.0598079	NA	NA	NA	NA	NA	NA	NA	NA	NA	No	NA	HPRC,HGSVC,1KG-ONT	No	NA	NA	NA	NA	NA	NA
chr6:69567385	chr6-69567385-allele734334-2219	INS	2218	NA	0.0022692889561270802,0.0,0.0,0.0,0.0	0.00377908	NA	NA	NA	NA	NA	NA	NA	NA	NA	No	NA	HPRC,HGSVC,1KG-ONT	No	NA	NA	NA	NA	NA	NA
chr6:69575479	chr6-69575479-allele734407-54	INS	53	NA	0.0022692889561270802,0.0,0.0,0.0,0.0	0.00377908	NA	NA	NA	NA	NA	NA	NA	NA	NA	No	NA	No	No	NA	NA	NA	NA	NA	NA
chr6:69579452	chr6-69579452-allele734478-350	INS	349	NA	0.006051437216338881,0.0,0.0,0.0,0.0	0.0108963	NA	NA	NA	NA	NA	NA	NA	NA	NA	No	NA	HPRC,HGSVC,1KG-ONT	Yes	NA	NA	NA	NA	NA	NA
chr6:69617841	chr6-69617841-allele734898-310	INS	309	NA	0.0,0.012968299711815562,0.0,0.02286282306163022,0.002044989775051125	0.00571852	NA	NA	NA	NA	NA	NA	NA	NA	NA	No	NA	HPRC,HGSVC,1KG-ONT	No	NA	NA	NA	NA	NA	NA
chr6:69617841	chr6-69617841-allele734893-311	INS	310	NA	0.08396369137670197,0.020172910662824207,0.000992063492063492,0.048707753479125246,0.0705521472392638	0.0238565	NA	NA	NA	NA	NA	NA	NA	NA	NA	No	NA	HPRC,HGSVC,1KG-ONT	No	NA	NA	NA	NA	NA	NA
chr6:69617841	chr6-69617841-allele734896-311	INS	310	NA	0.0037821482602118004,0.0,0.0,0.0,0.0	0.00663171	NA	NA	NA	NA	NA	NA	NA	NA	NA	No	NA	HPRC,HGSVC,1KG-ONT	No	NA	NA	NA	NA	NA	NA
chr6:69617841	chr6-69617841-allele734900-312	INS	311	NA	0.0022692889561270802,0.0,0.0,0.0,0.0	0.00377908	NA	NA	NA	NA	NA	NA	NA	NA	NA	No	NA	HPRC,HGSVC,1KG-ONT	No	NA	NA	NA	NA	NA	NA
chr6:69617841	chr6-69617841-allele734894-312	INS	311	NA	0.02118003025718608,0.001440922190201729,0.0,0.005964214711729622,0.00408997955010225	0.0206282	NA	NA	NA	NA	NA	NA	NA	NA	NA	No	NA	HPRC,HGSVC,1KG-ONT	No	NA	NA	NA	NA	NA	NA
chr6:69617841	chr6-69617841-allele734892-312	INS	311	NA	0.19969742813918306,0.043227665706051875,0.016865079365079364,0.05168986083499006,0.026584867075664622	0.171261	NA	NA	NA	NA	NA	NA	NA	NA	NA	No	NA	HPRC,HGSVC,1KG-ONT	No	NA	NA	NA	NA	NA	NA
chr6:69617841	chr6-69617841-allele734895-313	INS	312	NA	0.0007564296520423601,0.0,0.0,0.0,0.0	0.000918741	NA	NA	NA	NA	NA	NA	NA	NA	NA	No	NA	HPRC,HGSVC,1KG-ONT	No	NA	NA	NA	NA	NA	NA
chr6:69617841	chr6-69617841-allele734897-313	INS	312	NA	0.0,0.012968299711815562,0.000992063492063492,0.020874751491053677,0.009202453987730062	0.00689362	NA	NA	NA	NA	NA	NA	NA	NA	NA	No	NA	HPRC,HGSVC,1KG-ONT	No	NA	NA	NA	NA	NA	NA
chr6:69622716	chr6-69622716-allele734965-1	DEL	919	NA	0.0045385779122541605,0.0,0.0,0.0,0.0	0.00805514	NA	NA	NA	NA	NA	NA	NA	NA	CTCF_binding_site	No	NA	HGSVC	Yes	NA	NA	NA	NA	NA	NA
chr6:69626567	chr6-69626567-allele735038-57	INS	56	NA	0.00529500756429652,0.0,0.0,0.0,0.010224948875255624	0.000472985	NA	NA	NA	NA	NA	NA	NA	NA	NA	No	NA	1KG-ONT	Yes	NA	NA	NA	NA	NA	NA
chr6:69683690	chr6-69683690-allele735590-344	INS	343	NA	0.015128593040847202,0.002881844380403458,0.0,0.0009940357852882703,0.0	0.0216148	LMBRD1(1.0849e-10, 1.184)	LMBRD1(1.0849e-10, 1.184)	NA	NA	NA	NA	NA	NA	NA	No	NA	1KG-ONT	Yes	NA	NA	NA	NA	NA	NA
chr6:69739487	chr6-69739487-allele735999-317	INS	316	NA	0.00529500756429652,0.0,0.0,0.0,0.0	0.00947665	LMBRD1(1.0849e-10, 1.184)	LMBRD1(1.0849e-10, 1.184)	NA	NA	NA	NA	NA	NA	NA	No	NA	HPRC,HGSVC,1KG-ONT	Yes	NA	NA	NA	NA	NA	NA
chr6:69739487	chr6-69739487-allele735998-316	INS	315	NA	0.049167927382753406,0.004322766570605188,0.0,0.002982107355864811,0.0	0.0765727	LMBRD1(1.0849e-10, 1.184)	LMBRD1(1.0849e-10, 1.184)	NA	NA	NA	NA	NA	NA	NA	No	NA	HPRC,HGSVC,1KG-ONT	Yes	NA	NA	NA	NA	NA	NA
chr6:69749843	chr6-69749843-allele736089-81	INS	80	NA	0.08925869894099848,0.0,0.002976190476190476,0.0,0.0	0.150184	LMBRD1(1.0849e-10, 1.184)	LMBRD1(1.0849e-10, 1.184)	NA	NA	NA	NA	NA	NA	NA	No	NA	HPRC,HGSVC,1KG-ONT	No	NA	NA	NA	NA	NA	NA
chr6:69749843	chr6-69749843-allele736093-1	DEL	120	NA	0.06278366111951589,0.005763688760806916,0.0,0.0,0.0	0.103941	LMBRD1(1.0849e-10, 1.184)	LMBRD1(1.0849e-10, 1.184)	NA	NA	NA	NA	NA	NA	NA	No	NA	HPRC,HGSVC,1KG-ONT	No	NA	NA	NA	NA	NA	NA
chr6:69749843	chr6-69749843-allele736092-1	DEL	240	NA	0.4016641452344932,0.05187319884726225,0.05555555555555555,0.019880715705765408,0.07259713701431493	0.386631	LMBRD1(1.0849e-10, 1.184)	LMBRD1(1.0849e-10, 1.184)	NA	NA	NA	NA	NA	NA	NA	No	NA	HPRC,HGSVC,1KG-ONT	No	NA	NA	NA	NA	NA	NA
chr6:69749843	chr6-69749843-allele736091-1	DEL	80	NA	0.0007564296520423601,0.0,0.0,0.0009940357852882703,0.0010224948875255625	NA	LMBRD1(1.0849e-10, 1.184)	LMBRD1(1.0849e-10, 1.184)	NA	NA	NA	NA	NA	NA	NA	No	NA	No	No	NA	NA	NA	NA	NA	NA
chr6:69774948	chr6-69774948-allele736317-57	INS	56	NA	0.0007564296520423601,0.0,0.0,0.0,0.0	0.000918741	LMBRD1(1.0849e-10, 1.184)	LMBRD1(1.0849e-10, 1.184)	NA	NA	NA	NA	NA	NA	NA	No	NA	No	No	NA	NA	NA	NA	NA	NA
chr6:69774987	chr6-69774987-allele736353-53	INS	52	NA	0.0015128593040847202,0.0,0.0,0.0,0.0	0.00234988	LMBRD1(1.0849e-10, 1.184)	LMBRD1(1.0849e-10, 1.184)	NA	NA	NA	NA	NA	NA	NA	No	NA	No	No	NA	NA	NA	NA	NA	NA
chr6:69774987	chr6-69774987-allele736326-57	INS	56	NA	0.0015128593040847202,0.0,0.0,0.0,0.0	0.00234988	LMBRD1(1.0849e-10, 1.184)	LMBRD1(1.0849e-10, 1.184)	NA	NA	NA	NA	NA	NA	NA	No	NA	No	No	NA	NA	NA	NA	NA	NA
chr6:69804499	chr6-69804499-allele736641-362	INS	361	NA	0.06202723146747353,0.005763688760806916,0.0,0.0009940357852882703,0.0	0.100692	LMBRD1(1.0849e-10, 1.184)	LMBRD1(1.0849e-10, 1.184)	NA	NA	NA	NA	NA	NA	NA	No	NA	HPRC,HGSVC,1KG-ONT	Yes	NA	NA	NA	NA	NA	NA
chr6:69816453	chr6-69816453-allele736747-61	INS	60	NA	0.4924357034795764,0.6484149855907781,0.7420634920634921,0.6153081510934394,0.7239263803680982	0.0757231	LMBRD1(1.0849e-10, 1.184)	LMBRD1(1.0849e-10, 1.184)	NA	NA	NA	NA	NA	NA	NA	No	NA	HPRC,HGSVC,1KG-ONT	Yes	NA	NA	NA	NA	NA	NA
chr6:69868550	chr6-69868550-allele737181-61	INS	60	NA	0.0022692889561270802,0.0,0.0,0.0,0.0	0.00377908	COL19A1(1.3873e-24, 0.876)	NA	NA	NA	NA	NA	NA	NA	NA	No	NA	HPRC	Yes	NA	NA	NA	NA	NA	NA
chr6:69920962	chr6-69920962-allele737531-397	INS	396	NA	0.00832072617246596,0.001440922190201729,0.0,0.0,0.0	0.0129393	COL19A1(1.3873e-24, 0.876)	NA	NA	NA	NA	NA	NA	NA	NA	No	NA	HPRC,HGSVC,1KG-ONT	No	NA	NA	NA	NA	NA	NA
chr6:69920962	chr6-69920962-allele737534-375	INS	374	NA	0.0015128593040847202,0.0,0.0,0.0,0.0	0.00234988	COL19A1(1.3873e-24, 0.876)	NA	NA	NA	NA	NA	NA	NA	NA	No	NA	HPRC,HGSVC,1KG-ONT	No	NA	NA	NA	NA	NA	NA
chr6:69920962	chr6-69920962-allele737533-356	INS	355	NA	0.0113464447806354,0.001440922190201729,0.0,0.0,0.0	0.0185365	COL19A1(1.3873e-24, 0.876)	NA	NA	NA	NA	NA	NA	NA	NA	No	NA	HPRC,HGSVC,1KG-ONT	No	NA	NA	NA	NA	NA	NA
chr6:69920962	chr6-69920962-allele737532-375	INS	374	NA	0.0045385779122541605,0.0,0.0,0.0,0.0	0.00805514	COL19A1(1.3873e-24, 0.876)	NA	NA	NA	NA	NA	NA	NA	NA	No	NA	HPRC,HGSVC,1KG-ONT	No	NA	NA	NA	NA	NA	NA
chr6:69920962	chr6-69920962-allele737536-397	INS	396	NA	0.0007564296520423601,0.0,0.0,0.0,0.0	0.000918741	COL19A1(1.3873e-24, 0.876)	NA	NA	NA	NA	NA	NA	NA	NA	No	NA	HPRC,HGSVC,1KG-ONT	No	NA	NA	NA	NA	NA	NA
chr6:69920971	chr6-69920971-allele737551-394	INS	393	NA	0.0045385779122541605,0.0,0.0,0.0,0.0	0.00805514	COL19A1(1.3873e-24, 0.876)	NA	NA	NA	NA	NA	NA	NA	NA	No	NA	HPRC,HGSVC,1KG-ONT	No	NA	NA	NA	NA	NA	NA
chr6:69920971	chr6-69920971-allele737558-475	INS	474	NA	0.0015128593040847202,0.0,0.0,0.0,0.0	0.00234988	COL19A1(1.3873e-24, 0.876)	NA	NA	NA	NA	NA	NA	NA	NA	No	NA	HPRC,HGSVC,1KG-ONT	No	NA	NA	NA	NA	NA	NA
chr6:69920971	chr6-69920971-allele737552-463	INS	462	NA	0.0,0.0,0.000992063492063492,0.0019880715705765406,0.002044989775051125	0.000408842	COL19A1(1.3873e-24, 0.876)	NA	NA	NA	NA	NA	NA	NA	NA	No	NA	HPRC,HGSVC,1KG-ONT	No	NA	NA	NA	NA	NA	NA
chr6:69920971	chr6-69920971-allele737548-380	INS	379	NA	0.018910741301059002,0.004322766570605188,0.0,0.003976143141153081,0.019427402862985686	0.00644073	COL19A1(1.3873e-24, 0.876)	NA	NA	NA	NA	NA	NA	NA	NA	No	NA	HPRC,HGSVC,1KG-ONT	No	NA	NA	NA	NA	NA	NA
chr6:69920971	chr6-69920971-allele737547-366	INS	365	NA	0.025718608169440244,0.002881844380403458,0.0,0.0,0.0	0.042729	COL19A1(1.3873e-24, 0.876)	NA	NA	NA	NA	NA	NA	NA	NA	No	NA	HPRC,HGSVC,1KG-ONT	No	NA	NA	NA	NA	NA	NA
chr6:69920971	chr6-69920971-allele737546-383	INS	382	NA	0.023449319213313162,0.0,0.0,0.0,0.0	0.0429634	COL19A1(1.3873e-24, 0.876)	NA	NA	NA	NA	NA	NA	NA	NA	No	NA	HPRC,HGSVC,1KG-ONT	No	NA	NA	NA	NA	NA	NA
chr6:69920971	chr6-69920971-allele737545-442	INS	441	NA	0.0907715582450832,0.07780979827089338,0.001984126984126984,0.110337972166998,0.0869120654396728	0.00310321	COL19A1(1.3873e-24, 0.876)	NA	NA	NA	NA	NA	NA	NA	NA	No	NA	HPRC,HGSVC,1KG-ONT	No	NA	NA	NA	NA	NA	NA
chr6:69920971	chr6-69920971-allele737549-370	INS	369	NA	0.01059001512859304,0.001440922190201729,0.0,0.0,0.0	0.0170695	COL19A1(1.3873e-24, 0.876)	NA	NA	NA	NA	NA	NA	NA	NA	No	NA	HPRC,HGSVC,1KG-ONT	No	NA	NA	NA	NA	NA	NA
chr6:69920971	chr6-69920971-allele737570-440	INS	439	NA	0.0007564296520423601,0.0,0.0,0.0,0.0	0.000918741	COL19A1(1.3873e-24, 0.876)	NA	NA	NA	NA	NA	NA	NA	NA	No	NA	HPRC,HGSVC,1KG-ONT	No	NA	NA	NA	NA	NA	NA
chr6:69920971	chr6-69920971-allele737566-380	INS	379	NA	0.0,0.0,0.001984126984126984,0.0,0.0	NA	COL19A1(1.3873e-24, 0.876)	NA	NA	NA	NA	NA	NA	NA	NA	No	NA	HPRC,HGSVC,1KG-ONT	No	NA	NA	NA	NA	NA	NA
chr6:69920971	chr6-69920971-allele737554-359	INS	358	NA	0.0030257186081694403,0.0,0.0,0.0,0.0	0.00520636	COL19A1(1.3873e-24, 0.876)	NA	NA	NA	NA	NA	NA	NA	NA	No	NA	HPRC,HGSVC,1KG-ONT	No	NA	NA	NA	NA	NA	NA
chr6:69920971	chr6-69920971-allele737543-423	INS	422	NA	0.01059001512859304,0.0,0.0,0.0,0.0	0.0193739	COL19A1(1.3873e-24, 0.876)	NA	NA	NA	NA	NA	NA	NA	NA	No	NA	HPRC,HGSVC,1KG-ONT	No	NA	NA	NA	NA	NA	NA
chr6:69920971	chr6-69920971-allele737555-461	INS	460	NA	0.0015128593040847202,0.0,0.0,0.0,0.0	0.00234988	COL19A1(1.3873e-24, 0.876)	NA	NA	NA	NA	NA	NA	NA	NA	No	NA	HPRC,HGSVC,1KG-ONT	No	NA	NA	NA	NA	NA	NA
chr6:69920971	chr6-69920971-allele737539-401	INS	400	NA	0.018910741301059002,0.0,0.000992063492063492,0.0,0.0	0.0324724	COL19A1(1.3873e-24, 0.876)	NA	NA	NA	NA	NA	NA	NA	NA	No	NA	HPRC,HGSVC,1KG-ONT	No	NA	NA	NA	NA	NA	NA
chr6:69920971	chr6-69920971-allele737565-374	INS	373	NA	0.00529500756429652,0.0,0.0,0.0,0.0	0.00947665	COL19A1(1.3873e-24, 0.876)	NA	NA	NA	NA	NA	NA	NA	NA	No	NA	HPRC,HGSVC,1KG-ONT	No	NA	NA	NA	NA	NA	NA
chr6:69920971	chr6-69920971-allele737544-606	INS	605	NA	0.009833585476550681,0.0,0.0,0.0009940357852882703,0.0010224948875255625	0.0137579	COL19A1(1.3873e-24, 0.876)	NA	NA	NA	NA	NA	NA	NA	NA	No	NA	HPRC,HGSVC	No	NA	NA	NA	NA	NA	NA
chr6:69920971	chr6-69920971-allele737560-329	INS	328	NA	0.0045385779122541605,0.0,0.0,0.0,0.0	0.00805514	COL19A1(1.3873e-24, 0.876)	NA	NA	NA	NA	NA	NA	NA	NA	No	NA	HPRC,HGSVC,1KG-ONT	No	NA	NA	NA	NA	NA	NA
chr6:69920971	chr6-69920971-allele737550-365	INS	364	NA	0.0045385779122541605,0.0,0.0,0.0,0.0	0.00805514	COL19A1(1.3873e-24, 0.876)	NA	NA	NA	NA	NA	NA	NA	NA	No	NA	HPRC,HGSVC,1KG-ONT	No	NA	NA	NA	NA	NA	NA
chr6:69920971	chr6-69920971-allele737561-444	INS	443	NA	0.0030257186081694403,0.0,0.0,0.0,0.0	0.00520636	COL19A1(1.3873e-24, 0.876)	NA	NA	NA	NA	NA	NA	NA	NA	No	NA	HPRC,HGSVC,1KG-ONT	No	NA	NA	NA	NA	NA	NA
chr6:69920973	chr6-69920973-allele737573-456	INS	455	NA	0.0007564296520423601,0.0,0.0,0.0,0.0	0.000918741	COL19A1(1.3873e-24, 0.876)	NA	NA	NA	NA	NA	NA	NA	NA	No	NA	HPRC,HGSVC,1KG-ONT	No	NA	NA	NA	NA	NA	NA
chr6:69920974	chr6-69920974-allele737595-505	INS	504	NA	0.0007564296520423601,0.0,0.0,0.0,0.0	0.000918741	COL19A1(1.3873e-24, 0.876)	NA	NA	NA	NA	NA	NA	NA	NA	No	NA	HPRC,HGSVC,1KG-ONT	No	NA	NA	NA	NA	NA	NA
chr6:69920974	chr6-69920974-allele737598-492	INS	491	NA	0.0007564296520423601,0.0,0.010912698412698412,0.0,0.0	0.00026765	COL19A1(1.3873e-24, 0.876)	NA	NA	NA	NA	NA	NA	NA	NA	No	NA	HPRC,HGSVC,1KG-ONT	No	NA	NA	NA	NA	NA	NA
chr6:69920974	chr6-69920974-allele737593-521	INS	520	NA	0.0,0.0,0.00496031746031746,0.0,0.0	0.000203029	COL19A1(1.3873e-24, 0.876)	NA	NA	NA	NA	NA	NA	NA	NA	No	NA	HPRC,HGSVC,1KG-ONT	No	NA	NA	NA	NA	NA	NA
chr6:69920974	chr6-69920974-allele737576-367	INS	366	NA	0.0022692889561270802,0.0,0.008928571428571428,0.0,0.0010224948875255625	NA	COL19A1(1.3873e-24, 0.876)	NA	NA	NA	NA	NA	NA	NA	NA	No	NA	HPRC,HGSVC,1KG-ONT	No	NA	NA	NA	NA	NA	NA
chr6:69920974	chr6-69920974-allele737584-488	INS	487	NA	0.06127080181543117,0.011527377521613832,0.0,0.0009940357852882703,0.0	0.0920643	COL19A1(1.3873e-24, 0.876)	NA	NA	NA	NA	NA	NA	NA	NA	No	NA	HPRC,HGSVC,1KG-ONT	No	NA	NA	NA	NA	NA	NA
chr6:69920974	chr6-69920974-allele737607-530	INS	529	NA	0.0,0.0,0.005952380952380952,0.0,0.0	0.000593574	COL19A1(1.3873e-24, 0.876)	NA	NA	NA	NA	NA	NA	NA	NA	No	NA	HPRC,HGSVC,1KG-ONT	No	NA	NA	NA	NA	NA	NA
chr6:69920974	chr6-69920974-allele737578-593	INS	592	NA	0.023449319213313162,0.10086455331412104,0.09424603174603174,0.07455268389662027,0.08486707566462168	0.0302655	COL19A1(1.3873e-24, 0.876)	NA	NA	NA	NA	NA	NA	NA	NA	No	NA	HPRC,HGSVC	No	NA	NA	NA	NA	NA	NA
chr6:69920974	chr6-69920974-allele737589-490	INS	489	NA	0.0007564296520423601,0.0,0.0,0.0,0.0	0.000918741	COL19A1(1.3873e-24, 0.876)	NA	NA	NA	NA	NA	NA	NA	NA	No	NA	HPRC,HGSVC,1KG-ONT	No	NA	NA	NA	NA	NA	NA
chr6:69920974	chr6-69920974-allele737599-456	INS	455	NA	0.0037821482602118004,0.0,0.0,0.0,0.0	0.00663171	COL19A1(1.3873e-24, 0.876)	NA	NA	NA	NA	NA	NA	NA	NA	No	NA	HPRC,HGSVC,1KG-ONT	No	NA	NA	NA	NA	NA	NA
chr6:69920974	chr6-69920974-allele737604-524	INS	523	NA	0.0022692889561270802,0.0,0.0,0.0,0.0	0.00377908	COL19A1(1.3873e-24, 0.876)	NA	NA	NA	NA	NA	NA	NA	NA	No	NA	HPRC,HGSVC,1KG-ONT	No	NA	NA	NA	NA	NA	NA
chr6:69920974	chr6-69920974-allele737582-687	INS	686	NA	0.04236006051437216,0.005763688760806916,0.03571428571428571,0.002982107355864811,0.002044989775051125	0.022158	COL19A1(1.3873e-24, 0.876)	NA	NA	NA	NA	NA	NA	NA	NA	No	NA	HPRC,HGSVC	No	NA	NA	NA	NA	NA	NA
chr6:69920974	chr6-69920974-allele737580-509	INS	508	NA	0.018154311649016642,0.10230547550432277,0.10813492063492064,0.040755467196819085,0.032719836400818	0.0234988	COL19A1(1.3873e-24, 0.876)	NA	NA	NA	NA	NA	NA	NA	NA	No	NA	HPRC,HGSVC,1KG-ONT	No	NA	NA	NA	NA	NA	NA
chr6:69920974	chr6-69920974-allele737577-471	INS	470	NA	0.00529500756429652,0.01729106628242075,0.0,0.02385685884691849,0.0010224948875255625	0.000758272	COL19A1(1.3873e-24, 0.876)	NA	NA	NA	NA	NA	NA	NA	NA	No	NA	HPRC,HGSVC,1KG-ONT	No	NA	NA	NA	NA	NA	NA
chr6:69920974	chr6-69920974-allele737590-553	INS	552	NA	0.0,0.004322766570605188,0.0,0.007952286282306162,0.010224948875255624	0.00336841	COL19A1(1.3873e-24, 0.876)	NA	NA	NA	NA	NA	NA	NA	NA	No	NA	HPRC,HGSVC,1KG-ONT	No	NA	NA	NA	NA	NA	NA
chr6:69920974	chr6-69920974-allele737601-545	INS	544	NA	0.0045385779122541605,0.0,0.0,0.0,0.0	0.00805514	COL19A1(1.3873e-24, 0.876)	NA	NA	NA	NA	NA	NA	NA	NA	No	NA	HPRC,HGSVC,1KG-ONT	No	NA	NA	NA	NA	NA	NA
chr6:69920974	chr6-69920974-allele737592-509	INS	508	NA	0.009077155824508321,0.0,0.0,0.0,0.0	0.0165556	COL19A1(1.3873e-24, 0.876)	NA	NA	NA	NA	NA	NA	NA	NA	No	NA	HPRC,HGSVC,1KG-ONT	No	NA	NA	NA	NA	NA	NA
chr6:69920974	chr6-69920974-allele737588-572	INS	571	NA	0.0,0.004322766570605188,0.00992063492063492,0.013916500994035786,0.00408997955010225	0.00515586	COL19A1(1.3873e-24, 0.876)	NA	NA	NA	NA	NA	NA	NA	NA	No	NA	HPRC,HGSVC,1KG-ONT	No	NA	NA	NA	NA	NA	NA
chr6:69920974	chr6-69920974-allele737597-511	INS	510	NA	0.0,0.010086455331412104,0.005952380952380952,0.006958250497017893,0.003067484662576687	0.00364938	COL19A1(1.3873e-24, 0.876)	NA	NA	NA	NA	NA	NA	NA	NA	No	NA	HPRC,HGSVC,1KG-ONT	No	NA	NA	NA	NA	NA	NA
chr6:69920974	chr6-69920974-allele737581-345	INS	344	NA	0.0007564296520423601,0.0,0.0,0.0,0.0	0.000918741	COL19A1(1.3873e-24, 0.876)	NA	NA	NA	NA	NA	NA	NA	NA	No	NA	HPRC,HGSVC,1KG-ONT	No	NA	NA	NA	NA	NA	NA
chr6:69920974	chr6-69920974-allele737585-511	INS	510	NA	0.06127080181543117,0.002881844380403458,0.000992063492063492,0.0,0.0	0.103315	COL19A1(1.3873e-24, 0.876)	NA	NA	NA	NA	NA	NA	NA	NA	No	NA	HPRC,HGSVC,1KG-ONT	No	NA	NA	NA	NA	NA	NA
chr6:69920974	chr6-69920974-allele737587-530	INS	529	NA	0.012102874432677761,0.01440922190201729,0.01488095238095238,0.05666003976143141,0.03885480572597137	0.00733887	COL19A1(1.3873e-24, 0.876)	NA	NA	NA	NA	NA	NA	NA	NA	No	NA	HPRC,HGSVC,1KG-ONT	No	NA	NA	NA	NA	NA	NA
chr6:69920974	chr6-69920974-allele737591-513	INS	512	NA	0.0007564296520423601,0.004322766570605188,0.0,0.008946322067594433,0.0	0.000693256	COL19A1(1.3873e-24, 0.876)	NA	NA	NA	NA	NA	NA	NA	NA	No	NA	HPRC,HGSVC,1KG-ONT	No	NA	NA	NA	NA	NA	NA
chr6:69920974	chr6-69920974-allele737586-492	INS	491	NA	0.019667170953101363,0.11527377521613832,0.006944444444444444,0.16998011928429424,0.081799591002045	0.0370896	COL19A1(1.3873e-24, 0.876)	NA	NA	NA	NA	NA	NA	NA	NA	No	NA	HPRC,HGSVC,1KG-ONT	No	NA	NA	NA	NA	NA	NA
chr6:69920974	chr6-69920974-allele737596-532	INS	531	NA	0.0,0.002881844380403458,0.0,0.0019880715705765406,0.0	0.000224143	COL19A1(1.3873e-24, 0.876)	NA	NA	NA	NA	NA	NA	NA	NA	No	NA	HPRC,HGSVC,1KG-ONT	No	NA	NA	NA	NA	NA	NA
chr6:69920974	chr6-69920974-allele737579-551	INS	550	NA	0.11195158850226929,0.03314121037463977,0.07043650793650794,0.027833001988071572,0.07668711656441718	0.0257543	COL19A1(1.3873e-24, 0.876)	NA	NA	NA	NA	NA	NA	NA	NA	No	NA	HPRC,HGSVC,1KG-ONT	No	NA	NA	NA	NA	NA	NA
chr6:69920974	chr6-69920974-allele737594-490	INS	489	NA	0.0,0.002881844380403458,0.005952380952380952,0.010934393638170975,0.005112474437627812	0.00392424	COL19A1(1.3873e-24, 0.876)	NA	NA	NA	NA	NA	NA	NA	NA	No	NA	HPRC,HGSVC,1KG-ONT	No	NA	NA	NA	NA	NA	NA
chr6:69920974	chr6-69920974-allele737603-488	INS	487	NA	0.0015128593040847202,0.0,0.0,0.0,0.0	0.00234988	COL19A1(1.3873e-24, 0.876)	NA	NA	NA	NA	NA	NA	NA	NA	No	NA	HPRC,HGSVC,1KG-ONT	No	NA	NA	NA	NA	NA	NA
chr6:69920975	chr6-69920975-allele737609-344	INS	343	NA	0.05068078668683813,0.004322766570605188,0.003968253968253968,0.0,0.0	0.0773703	COL19A1(1.3873e-24, 0.876)	NA	NA	NA	NA	NA	NA	NA	NA	No	NA	HPRC,HGSVC,1KG-ONT	No	NA	NA	NA	NA	NA	NA
chr6:69920975	chr6-69920975-allele737610-335	INS	334	NA	0.09606656580937972,0.002881844380403458,0.0,0.0,0.0	0.163167	COL19A1(1.3873e-24, 0.876)	NA	NA	NA	NA	NA	NA	NA	NA	No	NA	HPRC,HGSVC,1KG-ONT	No	NA	NA	NA	NA	NA	NA
chr6:69920975	chr6-69920975-allele737611-337	INS	336	NA	0.0007564296520423601,0.0,0.0,0.0,0.0	0.000918741	COL19A1(1.3873e-24, 0.876)	NA	NA	NA	NA	NA	NA	NA	NA	No	NA	HPRC,HGSVC,1KG-ONT	No	NA	NA	NA	NA	NA	NA
chr6:69920975	chr6-69920975-allele737612-337	INS	336	NA	0.0015128593040847202,0.0,0.0,0.0,0.0	0.00234988	COL19A1(1.3873e-24, 0.876)	NA	NA	NA	NA	NA	NA	NA	NA	No	NA	HPRC,HGSVC,1KG-ONT	No	NA	NA	NA	NA	NA	NA
chr6:69920979	chr6-69920979-allele737616-540	INS	539	NA	0.09001512859304085,0.06195965417867435,0.07738095238095238,0.12823061630218688,0.10736196319018405	NA	COL19A1(1.3873e-24, 0.876)	NA	NA	NA	NA	NA	NA	NA	NA	No	NA	HPRC,HGSVC,1KG-ONT	No	NA	NA	NA	NA	NA	NA
chr6:69920979	chr6-69920979-allele737619-520	INS	519	NA	0.0,0.0,0.006944444444444444,0.0019880715705765406,0.00408997955010225	0.00180841	COL19A1(1.3873e-24, 0.876)	NA	NA	NA	NA	NA	NA	NA	NA	No	NA	HPRC,HGSVC,1KG-ONT	No	NA	NA	NA	NA	NA	NA
chr6:69920979	chr6-69920979-allele737617-480	INS	479	NA	0.0037821482602118004,0.018731988472622477,0.013888888888888888,0.0,0.003067484662576687	0.000797674	COL19A1(1.3873e-24, 0.876)	NA	NA	NA	NA	NA	NA	NA	NA	No	NA	HPRC,HGSVC,1KG-ONT	No	NA	NA	NA	NA	NA	NA
chr6:69920983	chr6-69920983-allele737625-498	INS	497	NA	0.0340393343419062,0.12536023054755044,0.010912698412698412,0.15904572564612326,0.081799591002045	0.0227054	COL19A1(1.3873e-24, 0.876)	NA	NA	NA	NA	NA	NA	NA	NA	No	NA	HPRC,HGSVC,1KG-ONT	No	NA	NA	NA	NA	NA	NA
chr6:69920983	chr6-69920983-allele737628-477	INS	476	NA	0.0,0.0,0.006944444444444444,0.0,0.0	0.000778337	COL19A1(1.3873e-24, 0.876)	NA	NA	NA	NA	NA	NA	NA	NA	No	NA	HPRC,HGSVC,1KG-ONT	No	NA	NA	NA	NA	NA	NA
chr6:69920983	chr6-69920983-allele737631-477	INS	476	NA	0.0,0.0,0.0,0.0019880715705765406,0.015337423312883436	0.00262774	COL19A1(1.3873e-24, 0.876)	NA	NA	NA	NA	NA	NA	NA	NA	No	NA	HPRC,HGSVC,1KG-ONT	No	NA	NA	NA	NA	NA	NA
chr6:69920997	chr6-69920997-allele737633-632	INS	631	NA	0.009077155824508321,0.002881844380403458,0.0,0.005964214711729622,0.0	0.0054672	COL19A1(1.3873e-24, 0.876)	NA	NA	NA	NA	NA	NA	NA	NA	No	NA	HPRC,HGSVC	No	NA	NA	NA	NA	NA	NA
chr6:69921055	chr6-69921055-allele737651-69	INS	68	NA	0.0,0.0,0.04861111111111111,0.0019880715705765406,0.0010224948875255625	0.00908644	COL19A1(1.3873e-24, 0.876)	NA	NA	NA	NA	NA	NA	NA	NA	No	NA	HPRC,HGSVC	No	NA	NA	NA	NA	NA	NA
chr6:69921395	chr6-69921395-allele737702-55	INS	54	NA	0.00529500756429652,0.0,0.000992063492063492,0.0,0.0	0.00736694	COL19A1(1.3873e-24, 0.876)	NA	NA	NA	NA	NA	NA	NA	NA	No	NA	HPRC,HGSVC	No	NA	NA	NA	NA	NA	NA
chr6:69921395	chr6-69921395-allele737694-91	INS	90	NA	0.0015128593040847202,0.0,0.005952380952380952,0.0,0.0	NA	COL19A1(1.3873e-24, 0.876)	NA	NA	NA	NA	NA	NA	NA	NA	No	NA	HPRC,HGSVC,1KG-ONT	No	NA	NA	NA	NA	NA	NA
chr6:69921395	chr6-69921395-allele737697-151	INS	150	NA	0.0015128593040847202,0.0,0.0,0.0,0.0	0.00234988	COL19A1(1.3873e-24, 0.876)	NA	NA	NA	NA	NA	NA	NA	NA	No	NA	HPRC,HGSVC,1KG-ONT	No	NA	NA	NA	NA	NA	NA
chr6:69921395	chr6-69921395-allele737698-100	INS	99	NA	0.0037821482602118004,0.0,0.0,0.0,0.0	0.00642696	COL19A1(1.3873e-24, 0.876)	NA	NA	NA	NA	NA	NA	NA	NA	No	NA	HPRC,HGSVC,1KG-ONT	No	NA	NA	NA	NA	NA	NA
chr6:69921395	chr6-69921395-allele737693-91	INS	90	NA	0.0045385779122541605,0.002881844380403458,0.000992063492063492,0.0,0.0	0.00334747	COL19A1(1.3873e-24, 0.876)	NA	NA	NA	NA	NA	NA	NA	NA	No	NA	HPRC,HGSVC,1KG-ONT	No	NA	NA	NA	NA	NA	NA
chr6:69921395	chr6-69921395-allele737696-82	INS	81	NA	0.0037821482602118004,0.0,0.0,0.0,0.0	0.00663171	COL19A1(1.3873e-24, 0.876)	NA	NA	NA	NA	NA	NA	NA	NA	No	NA	HPRC,HGSVC,1KG-ONT	No	NA	NA	NA	NA	NA	NA
chr6:69921395	chr6-69921395-allele737691-114	INS	113	NA	0.0113464447806354,0.0,0.0,0.0,0.0	0.0207802	COL19A1(1.3873e-24, 0.876)	NA	NA	NA	NA	NA	NA	NA	NA	No	NA	HPRC,HGSVC,1KG-ONT	No	NA	NA	NA	NA	NA	NA
chr6:69921395	chr6-69921395-allele737706-110	INS	109	NA	0.0007564296520423601,0.0,0.0,0.0,0.0	0.000918741	COL19A1(1.3873e-24, 0.876)	NA	NA	NA	NA	NA	NA	NA	NA	No	NA	HPRC,HGSVC,1KG-ONT	No	NA	NA	NA	NA	NA	NA
chr6:69921411	chr6-69921411-allele737716-110	INS	109	NA	0.02193645990922844,0.001440922190201729,0.0,0.0,0.0	0.0379731	COL19A1(1.3873e-24, 0.876)	NA	NA	NA	NA	NA	NA	NA	NA	No	NA	HPRC,HGSVC,1KG-ONT	No	NA	NA	NA	NA	NA	NA
chr6:69921411	chr6-69921411-allele737718-110	INS	109	NA	0.006051437216338881,0.0,0.0,0.0,0.0	0.0108963	COL19A1(1.3873e-24, 0.876)	NA	NA	NA	NA	NA	NA	NA	NA	No	NA	HPRC,HGSVC,1KG-ONT	No	NA	NA	NA	NA	NA	NA
chr6:69921420	chr6-69921420-allele737727-124	INS	123	NA	0.0045385779122541605,0.0,0.0,0.0,0.0	0.00805514	COL19A1(1.3873e-24, 0.876)	NA	NA	NA	NA	NA	NA	NA	NA	No	NA	HPRC,HGSVC,1KG-ONT	No	NA	NA	NA	NA	NA	NA
chr6:69921420	chr6-69921420-allele737726-99	INS	98	NA	0.0037821482602118004,0.0,0.0,0.0,0.0	0.00663171	COL19A1(1.3873e-24, 0.876)	NA	NA	NA	NA	NA	NA	NA	NA	No	NA	HPRC,HGSVC,1KG-ONT	No	NA	NA	NA	NA	NA	NA
chr6:69921450	chr6-69921450-allele737751-160	INS	159	NA	0.0022692889561270802,0.001440922190201729,0.0,0.0,0.0	0.0019853	COL19A1(1.3873e-24, 0.876)	NA	NA	NA	NA	NA	NA	NA	NA	No	NA	HPRC,HGSVC	No	NA	NA	NA	NA	NA	NA
chr6:69921450	chr6-69921450-allele737762-232	INS	231	NA	0.0,0.0,0.007936507936507936,0.0,0.0	0.000577164	COL19A1(1.3873e-24, 0.876)	NA	NA	NA	NA	NA	NA	NA	NA	No	NA	HPRC,HGSVC	No	NA	NA	NA	NA	NA	NA
chr6:69921450	chr6-69921450-allele737752-94	INS	93	NA	0.0015128593040847202,0.0,0.0,0.0,0.0	0.00234988	COL19A1(1.3873e-24, 0.876)	NA	NA	NA	NA	NA	NA	NA	NA	No	NA	HPRC,HGSVC,1KG-ONT	No	NA	NA	NA	NA	NA	NA
chr6:69921450	chr6-69921450-allele737755-180	INS	179	NA	0.0,0.0,0.0,0.0009940357852882703,0.0	NA	COL19A1(1.3873e-24, 0.876)	NA	NA	NA	NA	NA	NA	NA	NA	No	NA	HPRC,HGSVC	No	NA	NA	NA	NA	NA	NA
chr6:69921450	chr6-69921450-allele737765-338	INS	337	NA	0.0030257186081694403,0.0,0.0,0.0,0.0	0.00520636	COL19A1(1.3873e-24, 0.876)	NA	NA	NA	NA	NA	NA	NA	NA	No	NA	HPRC,HGSVC,1KG-ONT	No	NA	NA	NA	NA	NA	NA
chr6:69921450	chr6-69921450-allele737763-223	INS	222	NA	0.0007564296520423601,0.0,0.0,0.0,0.0	0.000918741	COL19A1(1.3873e-24, 0.876)	NA	NA	NA	NA	NA	NA	NA	NA	No	NA	HPRC,HGSVC	No	NA	NA	NA	NA	NA	NA
chr6:69921450	chr6-69921450-allele737750-187	INS	186	NA	0.01059001512859304,0.0,0.0,0.0,0.0	0.0193739	COL19A1(1.3873e-24, 0.876)	NA	NA	NA	NA	NA	NA	NA	NA	No	NA	HPRC,HGSVC	No	NA	NA	NA	NA	NA	NA
chr6:69921450	chr6-69921450-allele737753-205	INS	204	NA	0.0,0.0,0.0,0.0009940357852882703,0.0	NA	COL19A1(1.3873e-24, 0.876)	NA	NA	NA	NA	NA	NA	NA	NA	No	NA	HPRC,HGSVC	No	NA	NA	NA	NA	NA	NA
chr6:69921450	chr6-69921450-allele737754-223	INS	222	NA	0.0,0.001440922190201729,0.0,0.002982107355864811,0.0	0.000224143	COL19A1(1.3873e-24, 0.876)	NA	NA	NA	NA	NA	NA	NA	NA	No	NA	HPRC,HGSVC	No	NA	NA	NA	NA	NA	NA
chr6:69921459	chr6-69921459-allele737774-206	INS	205	NA	0.0,0.012968299711815562,0.000992063492063492,0.010934393638170975,0.014314928425357873	0.0059648	COL19A1(1.3873e-24, 0.876)	NA	NA	NA	NA	NA	NA	NA	NA	No	NA	HPRC,HGSVC	No	NA	NA	NA	NA	NA	NA
chr6:69921459	chr6-69921459-allele737769-97	INS	96	NA	0.0015128593040847202,0.0,0.0,0.0,0.0	0.00234988	COL19A1(1.3873e-24, 0.876)	NA	NA	NA	NA	NA	NA	NA	NA	No	NA	HPRC,HGSVC,1KG-ONT	No	NA	NA	NA	NA	NA	NA
chr6:69921459	chr6-69921459-allele737773-78	INS	77	NA	0.0,0.0,0.05952380952380952,0.0019880715705765406,0.0010224948875255625	0.0111439	COL19A1(1.3873e-24, 0.876)	NA	NA	NA	NA	NA	NA	NA	NA	No	NA	HPRC,HGSVC	No	NA	NA	NA	NA	NA	NA
chr6:69921459	chr6-69921459-allele737775-249	INS	248	NA	0.0030257186081694403,0.0,0.0,0.0,0.0	0.00520636	COL19A1(1.3873e-24, 0.876)	NA	NA	NA	NA	NA	NA	NA	NA	No	NA	HPRC,HGSVC	No	NA	NA	NA	NA	NA	NA
chr6:69921459	chr6-69921459-allele737770-271	INS	270	NA	0.0015128593040847202,0.0,0.0,0.0,0.0	0.00234988	COL19A1(1.3873e-24, 0.876)	NA	NA	NA	NA	NA	NA	NA	NA	No	NA	HPRC,HGSVC	No	NA	NA	NA	NA	NA	NA
chr6:69921471	chr6-69921471-allele737784-55	INS	54	NA	0.02118003025718608,0.0,0.0,0.0,0.0	0.0388924	COL19A1(1.3873e-24, 0.876)	NA	NA	NA	NA	NA	NA	NA	NA	No	NA	HPRC,HGSVC	No	NA	NA	NA	NA	NA	NA
chr6:69921481	chr6-69921481-allele737814-188	INS	187	NA	0.0007564296520423601,0.0,0.0,0.0,0.0	0.000918741	COL19A1(1.3873e-24, 0.876)	NA	NA	NA	NA	NA	NA	NA	NA	No	NA	HPRC,HGSVC	No	NA	NA	NA	NA	NA	NA
chr6:69921481	chr6-69921481-allele737801-169	INS	168	NA	0.015128593040847202,0.001440922190201729,0.0,0.0,0.0	0.0254721	COL19A1(1.3873e-24, 0.876)	NA	NA	NA	NA	NA	NA	NA	NA	No	NA	HPRC,HGSVC	No	NA	NA	NA	NA	NA	NA
chr6:69921481	chr6-69921481-allele737803-197	INS	196	NA	0.0022692889561270802,0.0,0.0,0.0,0.0	0.00377908	COL19A1(1.3873e-24, 0.876)	NA	NA	NA	NA	NA	NA	NA	NA	No	NA	HPRC,HGSVC	No	NA	NA	NA	NA	NA	NA
chr6:69921481	chr6-69921481-allele737799-91	INS	90	NA	0.0113464447806354,0.004322766570605188,0.07142857142857142,0.014910536779324055,0.07157464212678936	0.0145923	COL19A1(1.3873e-24, 0.876)	NA	NA	NA	NA	NA	NA	NA	NA	No	NA	HPRC,HGSVC,1KG-ONT	No	NA	NA	NA	NA	NA	NA
chr6:69921481	chr6-69921481-allele737823-97	INS	96	NA	0.0007564296520423601,0.0,0.0,0.0,0.0010224948875255625	NA	COL19A1(1.3873e-24, 0.876)	NA	NA	NA	NA	NA	NA	NA	NA	No	NA	HPRC,HGSVC,1KG-ONT	No	NA	NA	NA	NA	NA	NA
chr6:69921481	chr6-69921481-allele737802-81	INS	80	NA	0.00529500756429652,0.002881844380403458,0.001984126984126984,0.0,0.0081799591002045	NA	COL19A1(1.3873e-24, 0.876)	NA	NA	NA	NA	NA	NA	NA	NA	No	NA	HPRC,HGSVC,1KG-ONT	No	NA	NA	NA	NA	NA	NA
chr6:69921481	chr6-69921481-allele737798-223	INS	222	NA	0.023449319213313162,0.001440922190201729,0.0,0.0,0.0	0.0407638	COL19A1(1.3873e-24, 0.876)	NA	NA	NA	NA	NA	NA	NA	NA	No	NA	HPRC,HGSVC	No	NA	NA	NA	NA	NA	NA
chr6:69921481	chr6-69921481-allele737808-215	INS	214	NA	0.0,0.0,0.0,0.007952286282306162,0.0	0.000963133	COL19A1(1.3873e-24, 0.876)	NA	NA	NA	NA	NA	NA	NA	NA	No	NA	HPRC,HGSVC	No	NA	NA	NA	NA	NA	NA
chr6:69921481	chr6-69921481-allele737815-281	INS	280	NA	0.0007564296520423601,0.0,0.0,0.0,0.0	0.000918741	COL19A1(1.3873e-24, 0.876)	NA	NA	NA	NA	NA	NA	NA	NA	No	NA	HPRC,HGSVC	No	NA	NA	NA	NA	NA	NA
chr6:69921481	chr6-69921481-allele737812-197	INS	196	NA	0.0015128593040847202,0.0,0.0,0.0,0.0	0.00234988	COL19A1(1.3873e-24, 0.876)	NA	NA	NA	NA	NA	NA	NA	NA	No	NA	HPRC,HGSVC	No	NA	NA	NA	NA	NA	NA
chr6:69921481	chr6-69921481-allele737813-188	INS	187	NA	0.0,0.001440922190201729,0.0,0.005964214711729622,0.016359918200409	0.00373893	COL19A1(1.3873e-24, 0.876)	NA	NA	NA	NA	NA	NA	NA	NA	No	NA	HPRC,HGSVC	No	NA	NA	NA	NA	NA	NA
chr6:69921481	chr6-69921481-allele737810-147	INS	146	NA	0.0,0.001440922190201729,0.0,0.0,0.0	NA	COL19A1(1.3873e-24, 0.876)	NA	NA	NA	NA	NA	NA	NA	NA	No	NA	HPRC,HGSVC,1KG-ONT	No	NA	NA	NA	NA	NA	NA
chr6:69921481	chr6-69921481-allele737805-77	INS	76	NA	0.0022692889561270802,0.0,0.0,0.0,0.0	0.00377908	COL19A1(1.3873e-24, 0.876)	NA	NA	NA	NA	NA	NA	NA	NA	No	NA	HPRC,HGSVC	No	NA	NA	NA	NA	NA	NA
chr6:69921481	chr6-69921481-allele737800-119	INS	118	NA	0.0015128593040847202,0.07492795389048991,0.007936507936507936,0.040755467196819085,0.028629856850715747	0.0211924	COL19A1(1.3873e-24, 0.876)	NA	NA	NA	NA	NA	NA	NA	NA	No	NA	HPRC,HGSVC,1KG-ONT	No	NA	NA	NA	NA	NA	NA
chr6:69921501	chr6-69921501-allele737829-55	INS	54	NA	0.0015128593040847202,0.0,0.0,0.0,0.0	0.00234988	COL19A1(1.3873e-24, 0.876)	NA	NA	NA	NA	NA	NA	NA	NA	No	NA	HPRC,HGSVC	No	NA	NA	NA	NA	NA	NA
chr6:69921678	chr6-69921678-allele737857-1	DEL	96	NA	0.0113464447806354,0.001440922190201729,0.0,0.0,0.0	0.0185365	COL19A1(1.3873e-24, 0.876)	NA	NA	NA	NA	NA	NA	NA	NA	No	NA	HGSVC	Yes	NA	NA	NA	NA	NA	NA
chr6:69921700	chr6-69921700-allele737859-1	DEL	74	NA	0.02042360060514372,0.002881844380403458,0.0,0.002982107355864811,0.018404907975460124	0.00959231	COL19A1(1.3873e-24, 0.876)	NA	NA	NA	NA	NA	NA	NA	NA	No	NA	HGSVC	Yes	NA	NA	NA	NA	NA	NA
chr6:69982223	chr6-69982223-allele738248-1	DEL	50	NA	0.06278366111951589,0.12247838616714697,0.2013888888888889,0.061630218687872766,0.14008179959100203	0.0229726	COL19A1(1.3873e-24, 0.876)	NA	NA	NA	NA	NA	NA	NA	NA	No	NA	HPRC,HGSVC,1KG-ONT	Yes	NA	NA	NA	NA	NA	NA
chr6:70009735	chr6-70009735-allele738536-56	INS	55	NA	0.1989409984871407,0.011527377521613832,0.000992063492063492,0.007952286282306162,0.022494887525562373	0.262367	COL19A1(1.3873e-24, 0.876)	NA	NA	NA	NA	NA	NA	NA	NA	No	NA	HPRC,HGSVC,1KG-ONT	No	NA	NA	NA	NA	NA	NA
chr6:70010327	chr6-70010327-allele738540-1	DEL	6075	NA	0.03328290468986384,0.02881844380403458,0.13690476190476192,0.05864811133200795,0.07668711656441718	0.0161942	COL19A1(1.3873e-24, 0.876)	NA	NA	NA	NA	NA	NA	NA	enhancer	No	ID=chr6_70015522_70015530;MOTIFS=AAAC;STRUC=(AAAC)n	HPRC,HGSVC,1KG-ONT	No	NA	NA	NA	NA	NA	NA
chr6:70062002	chr6-70062002-allele739065-322	INS	321	NA	0.0037821482602118004,0.0,0.0,0.0,0.0	0.00663171	COL19A1(1.3873e-24, 0.876)	NA	NA	NA	NA	NA	NA	NA	NA	No	NA	HPRC	Yes	NA	NA	NA	NA	NA	NA
chr6:70074805	chr6-70074805-allele739197-59	INS	58	NA	0.0529500756429652,0.001440922190201729,0.0,0.010934393638170975,0.0	0.0727635	COL19A1(1.3873e-24, 0.876)	NA	NA	NA	NA	NA	NA	NA	NA	No	NA	HPRC,HGSVC,1KG-ONT	Yes	NA	NA	NA	NA	NA	NA
chr6:70187405	chr6-70187405-allele739590-1	DEL	188	NA	0.989409984871407,0.9985590778097982,0.998015873015873,0.9910536779324056,0.9948875255623721	0.00239065	COL19A1(1.3873e-24, 0.876)	NA	NA	NA	NA	NA	NA	NA	NA	No	NA	HPRC,HGSVC,1KG-ONT	No	NA	NA	NA	NA	NA	NA
chr6:70249172	chr6-70249172-allele740074-359	INS	358	NA	0.00832072617246596,0.06628242074927954,0.0,0.14314115308151093,0.03783231083844581	0.0302225	COL9A1(6.4083e-24, 0.889)	COL9A1(6.4083e-24, 0.889)	NA	NA	NA	NA	NA	NA	NA	No	NA	HPRC,HGSVC,1KG-ONT	Yes	NA	NA	NA	NA	NA	NA
chr6:70249172	chr6-70249172-allele740073-340	INS	339	NA	0.0453857791225416,0.03602305475504323,0.001984126984126984,0.04970178926441352,0.013292433537832311	0.00701146	COL9A1(6.4083e-24, 0.889)	COL9A1(6.4083e-24, 0.889)	NA	NA	NA	NA	NA	NA	NA	No	NA	HPRC,HGSVC,1KG-ONT	Yes	NA	NA	NA	NA	NA	NA
chr6:70346986	chr6-70346986-allele741011-1	DEL	543	NA	0.0007564296520423601,0.0,0.0,0.0,0.0	0.000918741	NA	NA	NA	NA	NA	NA	NA	NA	NA	No	NA	No	Yes	NA	NA	NA	NA	NA	NA
chr6:70409646	chr6-70409646-allele741574-175	INS	174	NA	0.0007564296520423601,0.0,0.006944444444444444,0.0,0.010224948875255624	0.00156206	NA	NA	NA	NA	NA	NA	NA	NA	NA	No	NA	No	Yes	NA	NA	NA	NA	NA	NA
chr6:70409646	chr6-70409646-allele741577-55	INS	54	NA	0.06656580937972768,0.002881844380403458,0.0,0.0,0.0	0.114394	NA	NA	NA	NA	NA	NA	NA	NA	NA	No	NA	HPRC,HGSVC,1KG-ONT	Yes	NA	NA	NA	NA	NA	NA
chr6:70409646	chr6-70409646-allele741575-135	INS	134	NA	0.0030257186081694403,0.0,0.0,0.003976143141153081,0.003067484662576687	NA	NA	NA	NA	NA	NA	NA	NA	NA	NA	No	NA	HPRC,HGSVC	Yes	NA	NA	NA	NA	NA	NA
chr6:70409646	chr6-70409646-allele741590-93	INS	92	NA	0.0007564296520423601,0.0,0.0,0.0,0.0	0.000918741	NA	NA	NA	NA	NA	NA	NA	NA	NA	No	NA	HPRC,HGSVC	Yes	NA	NA	NA	NA	NA	NA
chr6:70409646	chr6-70409646-allele741578-85	INS	84	NA	0.0022692889561270802,0.0,0.0,0.0,0.0	0.00377908	NA	NA	NA	NA	NA	NA	NA	NA	NA	No	NA	HPRC,HGSVC	Yes	NA	NA	NA	NA	NA	NA
chr6:70409646	chr6-70409646-allele741592-173	INS	172	NA	0.0,0.0,0.0,0.0019880715705765406,0.0	NA	NA	NA	NA	NA	NA	NA	NA	NA	NA	No	NA	No	Yes	NA	NA	NA	NA	NA	NA
chr6:70409646	chr6-70409646-allele741585-93	INS	92	NA	0.0015128593040847202,0.001440922190201729,0.0,0.006958250497017893,0.0010224948875255625	NA	NA	NA	NA	NA	NA	NA	NA	NA	NA	No	NA	HPRC,HGSVC	Yes	NA	NA	NA	NA	NA	NA
chr6:70409646	chr6-70409646-allele741583-55	INS	54	NA	0.0030257186081694403,0.0,0.0,0.0,0.0	0.00520636	NA	NA	NA	NA	NA	NA	NA	NA	NA	No	NA	HPRC,HGSVC,1KG-ONT	Yes	NA	NA	NA	NA	NA	NA
chr6:70409646	chr6-70409646-allele741573-215	INS	214	NA	0.0045385779122541605,0.0,0.0,0.0,0.0	0.00805514	NA	NA	NA	NA	NA	NA	NA	NA	NA	No	NA	No	Yes	NA	NA	NA	NA	NA	NA
chr6:70409646	chr6-70409646-allele741586-55	INS	54	NA	0.0022692889561270802,0.0,0.0,0.0,0.0010224948875255625	0.0019853	NA	NA	NA	NA	NA	NA	NA	NA	NA	No	NA	HPRC,HGSVC,1KG-ONT	Yes	NA	NA	NA	NA	NA	NA
chr6:70409646	chr6-70409646-allele741576-95	INS	94	NA	0.028744326777609682,0.04899135446685879,0.00496031746031746,0.10238568588469185,0.08486707566462168	0.00986411	NA	NA	NA	NA	NA	NA	NA	NA	NA	No	NA	HPRC,HGSVC	Yes	NA	NA	NA	NA	NA	NA
chr6:70409646	chr6-70409646-allele741594-133	INS	132	NA	0.0007564296520423601,0.0,0.00496031746031746,0.0,0.0	NA	NA	NA	NA	NA	NA	NA	NA	NA	NA	No	NA	HPRC,HGSVC	Yes	NA	NA	NA	NA	NA	NA
chr6:70409646	chr6-70409646-allele741579-55	INS	54	NA	0.04387291981845688,0.001440922190201729,0.0,0.0,0.0010224948875255625	0.0751747	NA	NA	NA	NA	NA	NA	NA	NA	NA	No	NA	HPRC,HGSVC,1KG-ONT	Yes	NA	NA	NA	NA	NA	NA
chr6:70409646	chr6-70409646-allele741581-53	INS	52	NA	0.0529500756429652,0.10662824207492795,0.057539682539682536,0.004970178926441352,0.018404907975460124	0.000855744	NA	NA	NA	NA	NA	NA	NA	NA	NA	No	NA	HPRC,HGSVC,1KG-ONT	Yes	NA	NA	NA	NA	NA	NA
chr6:70411363	chr6-70411363-allele741616-51	INS	50	NA	0.0037821482602118004,0.0,0.0,0.0,0.0	0.00663171	NA	NA	NA	NA	NA	NA	NA	NA	NA	No	NA	HPRC,HGSVC	No	NA	NA	NA	NA	NA	NA
chr6:70411368	chr6-70411368-allele741643-57	INS	56	NA	0.2813918305597579,0.20605187319884727,0.08531746031746032,0.16302186878727634,0.16257668711656442	0.0551414	NA	NA	NA	NA	NA	NA	NA	NA	NA	No	ID=chr6_70411363_70411379;MOTIFS=TA;STRUC=(TA)n	HPRC,HGSVC	No	NA	NA	NA	NA	NA	NA
chr6:70433559	chr6-70433559-allele741841-248	INS	247	NA	0.0007564296520423601,0.0,0.0,0.0,0.0	0.000918741	NA	NA	NA	NA	NA	NA	NA	NA	NA	No	NA	HPRC	Yes	NA	NA	NA	NA	NA	NA
chr6:70433559	chr6-70433559-allele741840-220	INS	219	NA	0.0037821482602118004,0.01729106628242075,0.0,0.0,0.0	NA	NA	NA	NA	NA	NA	NA	NA	NA	NA	No	NA	HPRC	Yes	NA	NA	NA	NA	NA	NA
chr6:70538917	chr6-70538917-allele742683-185	INS	184	NA	0.012102874432677761,0.037463976945244955,0.000992063492063492,0.09443339960238568,0.06850715746421268	0.0187478	NA	NA	NA	NA	NA	NA	NA	NA	NA	No	NA	HPRC,HGSVC,1KG-ONT	Yes	NA	NA	NA	NA	NA	NA
chr6:70538917	chr6-70538917-allele742685-184	INS	183	NA	0.0022692889561270802,0.007204610951008645,0.0,0.0,0.0	NA	NA	NA	NA	NA	NA	NA	NA	NA	NA	No	NA	HPRC,HGSVC,1KG-ONT	Yes	NA	NA	NA	NA	NA	NA
chr6:70575829	chr6-70575829-allele743092-1265	INS	1264	NA	0.018154311649016642,0.0,0.0,0.0,0.0	0.0333528	SDHAF4(0.000296, 1.79)	NA	NA	NA	NA	NA	NA	NA	NA	No	NA	HPRC,HGSVC,1KG-ONT	Yes	NA	NA	NA	NA	NA	NA
chr6:70623617	chr6-70623617-allele743734-1	DEL	910	NA	0.049924357034795766,0.004322766570605188,0.0,0.0,0.0	0.0837131	NA	NA	NA	NA	NA	NA	NA	NA	NA	No	NA	HPRC,HGSVC,1KG-ONT	Yes	NA	NA	NA	NA	NA	NA
chr6:70627455	chr6-70627455-allele743802-286	INS	285	NA	0.0007564296520423601,0.0,0.0,0.0,0.0	0.000918741	NA	NA	NA	NA	NA	NA	NA	NA	NA	No	NA	No	Yes	NA	NA	NA	NA	NA	NA
chr6:70629137	chr6-70629137-allele743837-101	INS	100	NA	0.0015128593040847202,0.0,0.0,0.0,0.0	0.00234988	NA	NA	NA	NA	NA	NA	NA	NA	NA	No	NA	HGSVC	No	NA	NA	NA	NA	NA	NA
chr6:70767567	chr6-70767567-allele744559-299	INS	298	NA	0.01588502269288956,0.001440922190201729,0.002976190476190476,0.0,0.005112474437627812	0.014537	SMAP1(0.98702, 0.491)	NA	NA	NA	NA	NA	NA	NA	NA	No	NA	HPRC,1KG-ONT	Yes	NA	NA	NA	NA	NA	NA
chr6:70867058	chr6-70867058-allele744905-56	INS	55	NA	0.0007564296520423601,0.0,0.0,0.0,0.006134969325153374	NA	B3GAT2(2.0344e-09, 1.36)	B3GAT2(2.0344e-09, 1.36)	NA	NA	NA	NA	NA	NA	NA	No	NA	No	Yes	NA	NA	NA	NA	NA	NA
chr6:70951795	chr6-70951795-allele745553-335	INS	334	NA	0.0,0.0,0.0,0.0,0.022494887525562373	0.00322596	B3GAT2(2.0344e-09, 1.36)	B3GAT2(2.0344e-09, 1.36)	NA	NA	NA	NA	NA	NA	NA	No	NA	No	Yes	NA	NA	NA	NA	NA	NA
chr6:70981115	chr6-70981115-allele745796-1	DEL	105	NA	0.22617246596066565,0.12968299711815562,0.06845238095238096,0.2355864811133201,0.12167689161554192	0.0264878	NA	NA	NA	NA	NA	NA	NA	NA	NA	No	NA	HPRC,HGSVC,1KG-ONT	Yes	NA	NA	NA	NA	NA	NA
chr6:70981215	chr6-70981215-allele745806-1	DEL	95	NA	0.00529500756429652,0.0,0.016865079365079364,0.012922465208747515,0.006134969325153374	0.000640635	NA	NA	NA	NA	NA	NA	NA	NA	NA	No	NA	HPRC,HGSVC,1KG-ONT	No	NA	NA	NA	NA	NA	NA
chr6:71019604	chr6-71019604-allele746236-334	INS	333	NA	0.0022692889561270802,0.0,0.0,0.0,0.0	0.00377908	NA	NA	NA	NA	NA	NA	NA	NA	NA	No	NA	HPRC,HGSVC,1KG-ONT	Yes	NA	NA	NA	NA	NA	NA
chr6:71019604	chr6-71019604-allele746235-327	INS	326	NA	0.0015128593040847202,0.004322766570605188,0.0,0.002982107355864811,0.015337423312883436	0.00126777	NA	NA	NA	NA	NA	NA	NA	NA	NA	No	NA	HPRC,HGSVC,1KG-ONT	Yes	NA	NA	NA	NA	NA	NA
chr6:71019604	chr6-71019604-allele746232-328	INS	327	NA	0.0007564296520423601,0.002881844380403458,0.005952380952380952,0.007952286282306162,0.0010224948875255625	0.00156206	NA	NA	NA	NA	NA	NA	NA	NA	NA	No	NA	HPRC,HGSVC,1KG-ONT	Yes	NA	NA	NA	NA	NA	NA
chr6:71019604	chr6-71019604-allele746234-330	INS	329	NA	0.0,0.012968299711815562,0.00992063492063492,0.019880715705765408,0.08997955010224949	0.0230473	NA	NA	NA	NA	NA	NA	NA	NA	NA	No	NA	HPRC,HGSVC,1KG-ONT	Yes	NA	NA	NA	NA	NA	NA
chr6:71019604	chr6-71019604-allele746233-322	INS	321	NA	0.01588502269288956,0.001440922190201729,0.0,0.0,0.0	0.0269135	NA	NA	NA	NA	NA	NA	NA	NA	NA	No	NA	HPRC,HGSVC,1KG-ONT	Yes	NA	NA	NA	NA	NA	NA
chr6:71019604	chr6-71019604-allele746231-329	INS	328	NA	0.03555219364599092,0.18876080691642652,0.23313492063492064,0.21371769383697814,0.2392638036809816	0.112038	NA	NA	NA	NA	NA	NA	NA	NA	NA	No	NA	HPRC,HGSVC,1KG-ONT	Yes	NA	NA	NA	NA	NA	NA
chr6:71028778	chr6-71028778-allele746392-1	DEL	200	NA	0.340393343419062,0.31412103746397696,0.5119047619047619,0.16600397614314116,0.19325153374233128	0.00413824	NA	NA	NA	NA	NA	NA	NA	NA	NA	No	NA	HPRC,HGSVC,1KG-ONT	No	NA	NA	NA	NA	NA	NA
chr6:71067507	chr6-71067507-allele746776-83	INS	82	NA	0.0,0.0345821325648415,0.018849206349206348,0.0019880715705765406,0.0	0.00780034	NA	NA	NA	NA	NA	NA	NA	NA	NA	No	NA	HPRC,HGSVC,1KG-ONT	Yes	NA	NA	NA	NA	NA	NA
chr6:71151814	chr6-71151814-allele747511-51	INS	50	NA	0.0037821482602118004,0.004322766570605188,0.000992063492063492,0.0019880715705765406,0.005112474437627812	NA	NA	NA	NA	NA	NA	NA	NA	NA	NA	No	NA	HPRC	No	NA	NA	NA	NA	NA	NA
chr6:71158573	chr6-71158573-allele747607-125	INS	124	NA	0.0015128593040847202,0.0,0.0,0.0,0.0	0.00234988	NA	NA	NA	NA	NA	NA	NA	NA	NA	No	NA	HPRC,HGSVC	No	NA	NA	NA	NA	NA	NA
chr6:71158573	chr6-71158573-allele747609-152	INS	151	NA	0.0015128593040847202,0.0,0.0,0.0,0.0	0.00234988	NA	NA	NA	NA	NA	NA	NA	NA	NA	No	NA	HPRC	No	NA	NA	NA	NA	NA	NA
chr6:71158573	chr6-71158573-allele747610-81	INS	80	NA	0.012859304084720122,0.0,0.0,0.0,0.0	0.0235872	NA	NA	NA	NA	NA	NA	NA	NA	NA	No	NA	HPRC,HGSVC,1KG-ONT	No	NA	NA	NA	NA	NA	NA
chr6:71158573	chr6-71158573-allele747615-109	INS	108	NA	0.0015128593040847202,0.0,0.0,0.0,0.0	0.00234988	NA	NA	NA	NA	NA	NA	NA	NA	NA	No	NA	HPRC,HGSVC	No	NA	NA	NA	NA	NA	NA
chr6:71158573	chr6-71158573-allele747603-77	INS	76	NA	0.00680786686838124,0.001440922190201729,0.0,0.0,0.0	0.0101459	NA	NA	NA	NA	NA	NA	NA	NA	NA	No	NA	HPRC,HGSVC,1KG-ONT	No	NA	NA	NA	NA	NA	NA
chr6:71158573	chr6-71158573-allele747621-85	INS	84	NA	0.0015128593040847202,0.0,0.0,0.0,0.0	0.00234988	NA	NA	NA	NA	NA	NA	NA	NA	NA	No	NA	HPRC,HGSVC,1KG-ONT	No	NA	NA	NA	NA	NA	NA
chr6:71158573	chr6-71158573-allele747617-89	INS	88	NA	0.0007564296520423601,0.0,0.0,0.0,0.0	0.000918741	NA	NA	NA	NA	NA	NA	NA	NA	NA	No	NA	HPRC,HGSVC,1KG-ONT	No	NA	NA	NA	NA	NA	NA
chr6:71158573	chr6-71158573-allele747601-69	INS	68	NA	0.0015128593040847202,0.0,0.0,0.0009940357852882703,0.0	0.00077342	NA	NA	NA	NA	NA	NA	NA	NA	NA	No	NA	HPRC,HGSVC,1KG-ONT	No	NA	NA	NA	NA	NA	NA
chr6:71158573	chr6-71158573-allele747628-117	INS	116	NA	0.0022692889561270802,0.0,0.0,0.0,0.0	0.00377908	NA	NA	NA	NA	NA	NA	NA	NA	NA	No	NA	HPRC,HGSVC	No	NA	NA	NA	NA	NA	NA
chr6:71158573	chr6-71158573-allele747627-101	INS	100	NA	0.0037821482602118004,0.0,0.0,0.0,0.0	0.00663171	NA	NA	NA	NA	NA	NA	NA	NA	NA	No	NA	HPRC,HGSVC,1KG-ONT	No	NA	NA	NA	NA	NA	NA
chr6:71158573	chr6-71158573-allele747612-97	INS	96	NA	0.0007564296520423601,0.0,0.0,0.0,0.0	0.000918741	NA	NA	NA	NA	NA	NA	NA	NA	NA	No	NA	HPRC,HGSVC,1KG-ONT	No	NA	NA	NA	NA	NA	NA
chr6:71158573	chr6-71158573-allele747620-105	INS	104	NA	0.0,0.0,0.0,0.0,0.0010224948875255625	NA	NA	NA	NA	NA	NA	NA	NA	NA	NA	No	NA	HPRC,HGSVC	No	NA	NA	NA	NA	NA	NA
chr6:71158573	chr6-71158573-allele747597-105	INS	104	NA	0.009077155824508321,0.0,0.0,0.0,0.0	0.0164709	NA	NA	NA	NA	NA	NA	NA	NA	NA	No	NA	HPRC,HGSVC	No	NA	NA	NA	NA	NA	NA
chr6:71158573	chr6-71158573-allele747602-73	INS	72	NA	0.0015128593040847202,0.0,0.0,0.0,0.0	0.00234988	NA	NA	NA	NA	NA	NA	NA	NA	NA	No	NA	HPRC,HGSVC,1KG-ONT	No	NA	NA	NA	NA	NA	NA
chr6:71158573	chr6-71158573-allele747600-65	INS	64	NA	0.0037821482602118004,0.0,0.0,0.0,0.0	0.00663171	NA	NA	NA	NA	NA	NA	NA	NA	NA	No	NA	HPRC,HGSVC,1KG-ONT	No	NA	NA	NA	NA	NA	NA
chr6:71158573	chr6-71158573-allele747616-61	INS	60	NA	0.0030257186081694403,0.0,0.0,0.0,0.0	0.00520636	NA	NA	NA	NA	NA	NA	NA	NA	NA	No	NA	HPRC,HGSVC,1KG-ONT	No	NA	NA	NA	NA	NA	NA
chr6:71158573	chr6-71158573-allele747622-121	INS	120	NA	0.0,0.01440922190201729,0.000992063492063492,0.0,0.0	0.00142414	NA	NA	NA	NA	NA	NA	NA	NA	NA	No	NA	HPRC,HGSVC	No	NA	NA	NA	NA	NA	NA
chr6:71158573	chr6-71158573-allele747598-113	INS	112	NA	0.012859304084720122,0.0,0.0,0.0,0.0	0.0235872	NA	NA	NA	NA	NA	NA	NA	NA	NA	No	NA	HPRC,HGSVC	No	NA	NA	NA	NA	NA	NA
chr6:71158573	chr6-71158573-allele747625-93	INS	92	NA	0.0,0.001440922190201729,0.0,0.0,0.0	NA	NA	NA	NA	NA	NA	NA	NA	NA	NA	No	NA	HPRC,HGSVC,1KG-ONT	No	NA	NA	NA	NA	NA	NA
chr6:71158573	chr6-71158573-allele747605-93	INS	92	NA	0.0030257186081694403,0.0,0.0,0.0,0.0	0.00520636	NA	NA	NA	NA	NA	NA	NA	NA	NA	No	NA	HPRC,HGSVC,1KG-ONT	No	NA	NA	NA	NA	NA	NA
chr6:71158573	chr6-71158573-allele747614-97	INS	96	NA	0.0007564296520423601,0.0,0.0,0.0,0.0	0.000918741	NA	NA	NA	NA	NA	NA	NA	NA	NA	No	NA	HPRC,HGSVC,1KG-ONT	No	NA	NA	NA	NA	NA	NA
chr6:71158573	chr6-71158573-allele747611-53	INS	52	NA	0.012859304084720122,0.001440922190201729,0.0,0.0,0.0	0.021333	NA	NA	NA	NA	NA	NA	NA	NA	NA	No	NA	HPRC,HGSVC,1KG-ONT	No	NA	NA	NA	NA	NA	NA
chr6:71158573	chr6-71158573-allele747604-85	INS	84	NA	0.009833585476550681,0.002881844380403458,0.0,0.0,0.0	0.0137579	NA	NA	NA	NA	NA	NA	NA	NA	NA	No	NA	HPRC,HGSVC,1KG-ONT	No	NA	NA	NA	NA	NA	NA
chr6:71158577	chr6-71158577-allele747633-57	INS	56	NA	0.007564296520423601,0.002881844380403458,0.007936507936507936,0.0,0.0	0.00239176	NA	NA	NA	NA	NA	NA	NA	NA	NA	No	NA	HPRC,HGSVC,1KG-ONT	No	NA	NA	NA	NA	NA	NA
chr6:71158577	chr6-71158577-allele747634-61	INS	60	NA	0.01588502269288956,0.0,0.0,0.0,0.0	0.0291787	NA	NA	NA	NA	NA	NA	NA	NA	NA	No	NA	HPRC,HGSVC,1KG-ONT	No	NA	NA	NA	NA	NA	NA
chr6:71158577	chr6-71158577-allele747646-77	INS	76	NA	0.0007564296520423601,0.0,0.0,0.0,0.0	0.000918741	NA	NA	NA	NA	NA	NA	NA	NA	NA	No	NA	HPRC,HGSVC,1KG-ONT	No	NA	NA	NA	NA	NA	NA
chr6:71158577	chr6-71158577-allele747632-53	INS	52	NA	0.025718608169440244,0.001440922190201729,0.0,0.0,0.0	0.0448872	NA	NA	NA	NA	NA	NA	NA	NA	NA	No	NA	HPRC,HGSVC,1KG-ONT	No	NA	NA	NA	NA	NA	NA
chr6:71198453	chr6-71198453-allele748065-63	INS	62	NA	0.0015128593040847202,0.0,0.0,0.0,0.0	0.00234988	NA	NA	NA	NA	NA	NA	NA	NA	NA	No	NA	HPRC,HGSVC	Yes	NA	NA	NA	NA	NA	NA
chr6:71198459	chr6-71198459-allele748074-121	INS	120	NA	0.0030257186081694403,0.03025936599423631,0.000992063492063492,0.05268389662027833,0.015337423312883436	0.0118121	NA	NA	NA	NA	NA	NA	NA	NA	NA	No	NA	HPRC,HGSVC,1KG-ONT	Yes	NA	NA	NA	NA	NA	NA
chr6:71198459	chr6-71198459-allele748066-62	INS	61	NA	0.00529500756429652,0.01585014409221902,0.0,0.032803180914512925,0.028629856850715747	0.00598892	NA	NA	NA	NA	NA	NA	NA	NA	NA	No	NA	HPRC,HGSVC	Yes	NA	NA	NA	NA	NA	NA
chr6:71198459	chr6-71198459-allele748071-181	INS	180	NA	0.006051437216338881,0.0,0.012896825396825396,0.0,0.0	0.000152941	NA	NA	NA	NA	NA	NA	NA	NA	NA	No	NA	HPRC,HGSVC	Yes	NA	NA	NA	NA	NA	NA
chr6:71198459	chr6-71198459-allele748075-91	INS	90	NA	0.01588502269288956,0.0,0.0,0.0,0.0	0.0291787	NA	NA	NA	NA	NA	NA	NA	NA	NA	No	NA	HPRC,HGSVC,1KG-ONT	Yes	NA	NA	NA	NA	NA	NA
chr6:71198459	chr6-71198459-allele748073-121	INS	120	NA	0.0264750378214826,0.001440922190201729,0.0,0.0,0.0	0.0462583	NA	NA	NA	NA	NA	NA	NA	NA	NA	No	NA	HPRC,HGSVC,1KG-ONT	Yes	NA	NA	NA	NA	NA	NA
chr6:71198459	chr6-71198459-allele748070-151	INS	150	NA	0.08093797276853253,0.004322766570605188,0.0,0.0,0.0	0.136503	NA	NA	NA	NA	NA	NA	NA	NA	NA	No	NA	HPRC,HGSVC	Yes	NA	NA	NA	NA	NA	NA
chr6:71198459	chr6-71198459-allele748078-151	INS	150	NA	0.0015128593040847202,0.0,0.006944444444444444,0.0,0.0	NA	NA	NA	NA	NA	NA	NA	NA	NA	NA	No	NA	HPRC,HGSVC	Yes	NA	NA	NA	NA	NA	NA
chr6:71198459	chr6-71198459-allele748069-121	INS	120	NA	0.03555219364599092,0.007204610951008645,0.05853174603174603,0.007952286282306162,0.023517382413087935	0.00119109	NA	NA	NA	NA	NA	NA	NA	NA	NA	No	NA	HPRC,HGSVC,1KG-ONT	Yes	NA	NA	NA	NA	NA	NA
chr6:71198459	chr6-71198459-allele748068-91	INS	90	NA	0.19667170953101362,0.12103746397694524,0.1001984126984127,0.07455268389662027,0.12474437627811862	0.0373245	NA	NA	NA	NA	NA	NA	NA	NA	NA	No	NA	HPRC,HGSVC,1KG-ONT	Yes	NA	NA	NA	NA	NA	NA
chr6:71198459	chr6-71198459-allele748081-121	INS	120	NA	0.0007564296520423601,0.001440922190201729,0.0,0.0,0.002044989775051125	NA	NA	NA	NA	NA	NA	NA	NA	NA	NA	No	NA	HPRC,HGSVC,1KG-ONT	Yes	NA	NA	NA	NA	NA	NA
chr6:71198459	chr6-71198459-allele748077-61	INS	60	NA	0.00529500756429652,0.005763688760806916,0.0,0.0,0.0	0.00352335	NA	NA	NA	NA	NA	NA	NA	NA	NA	No	NA	HPRC,HGSVC	Yes	NA	NA	NA	NA	NA	NA
chr6:71198459	chr6-71198459-allele748076-151	INS	150	NA	0.00832072617246596,0.0,0.0,0.0009940357852882703,0.0	0.0129393	NA	NA	NA	NA	NA	NA	NA	NA	NA	No	NA	HPRC,HGSVC	Yes	NA	NA	NA	NA	NA	NA
chr6:71198459	chr6-71198459-allele748067-61	INS	60	NA	0.2980332829046899,0.05043227665706052,0.0,0.0775347912524851,0.023517382413087935	0.29492	NA	NA	NA	NA	NA	NA	NA	NA	NA	No	NA	HPRC,HGSVC	Yes	NA	NA	NA	NA	NA	NA
chr6:71265399	chr6-71265399-allele748695-1	DEL	2095	NA	0.040090771558245086,0.020172910662824207,0.003968253968253968,0.02186878727634195,0.00408997955010225	0.020094	NA	NA	NA	NA	NA	NA	NA	NA	NA	No	NA	HPRC,HGSVC,1KG-ONT	Yes	NA	NA	NA	NA	NA	NA
chr6:71266117	chr6-71266117-allele748736-1	DEL	176	NA	0.0,0.0,0.003968253968253968,0.0,0.0	NA	NA	NA	NA	NA	NA	NA	NA	NA	NA	No	NA	HPRC,HGSVC,1KG-ONT	No	NA	NA	NA	NA	NA	NA
chr6:71266193	chr6-71266193-allele748744-1	DEL	127	NA	0.0015128593040847202,0.0,0.000992063492063492,0.0,0.0	0.00077342	NA	NA	NA	NA	NA	NA	NA	NA	NA	No	NA	HPRC,HGSVC,1KG-ONT	No	NA	NA	NA	NA	NA	NA
chr6:71266406	chr6-71266406-allele748752-1	DEL	78	NA	0.012102874432677761,0.001440922190201729,0.0,0.0,0.0	0.0199352	NA	NA	NA	NA	NA	NA	NA	NA	NA	No	NA	HPRC,HGSVC	No	NA	NA	NA	NA	NA	NA
chr6:71266484	chr6-71266484-allele748757-51	INS	50	NA	0.13918305597579425,0.03314121037463977,0.028769841269841268,0.02982107355864811,0.044989775051124746	0.0892594	NA	NA	NA	NA	NA	NA	NA	NA	NA	No	NA	1KG-ONT	No	NA	NA	NA	NA	NA	NA
chr6:71267405	chr6-71267405-allele748796-66	INS	65	NA	0.0015128593040847202,0.0,0.0,0.0,0.0	0.00234988	NA	NA	NA	NA	NA	NA	NA	NA	NA	No	NA	HPRC,HGSVC,1KG-ONT	No	NA	NA	NA	NA	NA	NA
chr6:71267411	chr6-71267411-allele748799-55	INS	54	NA	0.0113464447806354,0.018731988472622477,0.00496031746031746,0.0,0.00408997955010225	0.00134876	NA	NA	NA	NA	NA	NA	NA	NA	NA	No	NA	HPRC,HGSVC,1KG-ONT	No	NA	NA	NA	NA	NA	NA
chr6:71267411	chr6-71267411-allele748802-59	INS	58	NA	0.0007564296520423601,0.0,0.0,0.0,0.0	0.000918741	NA	NA	NA	NA	NA	NA	NA	NA	NA	No	NA	HPRC,HGSVC,1KG-ONT	No	NA	NA	NA	NA	NA	NA
chr6:71267411	chr6-71267411-allele748800-65	INS	64	NA	0.0007564296520423601,0.0,0.000992063492063492,0.0,0.0	NA	NA	NA	NA	NA	NA	NA	NA	NA	NA	No	NA	HPRC,HGSVC,1KG-ONT	No	NA	NA	NA	NA	NA	NA
chr6:71267419	chr6-71267419-allele748813-61	INS	60	NA	0.0,0.0,0.013888888888888888,0.0,0.0	0.00185198	NA	NA	NA	NA	NA	NA	NA	NA	NA	No	NA	HPRC,HGSVC,1KG-ONT	No	NA	NA	NA	NA	NA	NA
chr6:71267438	chr6-71267438-allele748815-52	INS	51	NA	0.0,0.002881844380403458,0.0,0.0,0.0	NA	NA	NA	NA	NA	NA	NA	NA	NA	NA	No	NA	HPRC,HGSVC,1KG-ONT	No	NA	NA	NA	NA	NA	NA
chr6:71316324	chr6-71316324-allele749429-201	INS	200	NA	0.0007564296520423601,0.0,0.0,0.0,0.0	0.000918741	NA	NA	NA	NA	NA	NA	NA	NA	NA	No	NA	HPRC,HGSVC,1KG-ONT	Yes	NA	NA	NA	NA	NA	NA
chr6:71316324	chr6-71316324-allele749431-441	INS	440	NA	0.0007564296520423601,0.0,0.0,0.0,0.0	0.000918741	NA	NA	NA	NA	NA	NA	NA	NA	NA	No	NA	HPRC,HGSVC,1KG-ONT	Yes	NA	NA	NA	NA	NA	NA
chr6:71316324	chr6-71316324-allele749408-73	INS	72	NA	0.00680786686838124,0.005763688760806916,0.01488095238095238,0.0009940357852882703,0.002044989775051125	NA	NA	NA	NA	NA	NA	NA	NA	NA	NA	No	NA	HPRC,HGSVC,1KG-ONT	Yes	NA	NA	NA	NA	NA	NA
chr6:71316324	chr6-71316324-allele749416-419	INS	418	NA	0.01739788199697428,0.010086455331412104,0.006944444444444444,0.0009940357852882703,0.003067484662576687	0.00906003	NA	NA	NA	NA	NA	NA	NA	NA	NA	No	NA	HPRC,HGSVC,1KG-ONT	Yes	NA	NA	NA	NA	NA	NA
chr6:71316324	chr6-71316324-allele749415-69	INS	68	NA	0.01059001512859304,0.0,0.0,0.0,0.0	0.0193739	NA	NA	NA	NA	NA	NA	NA	NA	NA	No	NA	HPRC,HGSVC	Yes	NA	NA	NA	NA	NA	NA
chr6:71316324	chr6-71316324-allele749412-185	INS	184	NA	0.0037821482602118004,0.0,0.0,0.0,0.0	0.00663171	NA	NA	NA	NA	NA	NA	NA	NA	NA	No	NA	HPRC,HGSVC	Yes	NA	NA	NA	NA	NA	NA
chr6:71316324	chr6-71316324-allele749421-127	INS	126	NA	0.006051437216338881,0.0,0.0,0.0,0.0	0.0108963	NA	NA	NA	NA	NA	NA	NA	NA	NA	No	NA	HPRC,HGSVC,1KG-ONT	Yes	NA	NA	NA	NA	NA	NA
chr6:71316324	chr6-71316324-allele749411-157	INS	156	NA	0.01361573373676248,0.001440922190201729,0.0,0.003976143141153081,0.0	0.0157753	NA	NA	NA	NA	NA	NA	NA	NA	NA	No	NA	HPRC,HGSVC	Yes	NA	NA	NA	NA	NA	NA
chr6:71316324	chr6-71316324-allele749438-281	INS	280	NA	0.0037821482602118004,0.0,0.0,0.0,0.0	0.00663171	NA	NA	NA	NA	NA	NA	NA	NA	NA	No	NA	HPRC,HGSVC,1KG-ONT	Yes	NA	NA	NA	NA	NA	NA
chr6:71316324	chr6-71316324-allele749406-497	INS	496	NA	0.01059001512859304,0.0,0.005952380952380952,0.0,0.0	0.00947945	NA	NA	NA	NA	NA	NA	NA	NA	NA	No	NA	HPRC,HGSVC,1KG-ONT	Yes	NA	NA	NA	NA	NA	NA
chr6:71316324	chr6-71316324-allele749417-67	INS	66	NA	0.0,0.0,0.002976190476190476,0.0,0.0	3.94758e-05	NA	NA	NA	NA	NA	NA	NA	NA	NA	No	NA	HPRC,HGSVC	Yes	NA	NA	NA	NA	NA	NA
chr6:71316324	chr6-71316324-allele749427-103	INS	102	NA	0.0022692889561270802,0.0,0.0,0.0,0.0	0.00377908	NA	NA	NA	NA	NA	NA	NA	NA	NA	No	NA	HPRC,HGSVC,1KG-ONT	Yes	NA	NA	NA	NA	NA	NA
chr6:71316324	chr6-71316324-allele749410-129	INS	128	NA	0.0015128593040847202,0.001440922190201729,0.003968253968253968,0.0019880715705765406,0.014314928425357873	0.00140237	NA	NA	NA	NA	NA	NA	NA	NA	NA	No	NA	HPRC,HGSVC,1KG-ONT	Yes	NA	NA	NA	NA	NA	NA
chr6:71316324	chr6-71316324-allele749414-241	INS	240	NA	0.0,0.0,0.0,0.0,0.006134969325153374	0.000593574	NA	NA	NA	NA	NA	NA	NA	NA	NA	No	NA	HPRC,HGSVC,1KG-ONT	Yes	NA	NA	NA	NA	NA	NA
chr6:71316324	chr6-71316324-allele749409-101	INS	100	NA	0.09909228441754916,0.17723342939481268,0.12103174603174603,0.14214711729622267,0.07259713701431493	0.00256606	NA	NA	NA	NA	NA	NA	NA	NA	NA	No	NA	HPRC,HGSVC,1KG-ONT	Yes	NA	NA	NA	NA	NA	NA
chr6:71316324	chr6-71316324-allele749413-213	INS	212	NA	0.0,0.0,0.0,0.0,0.002044989775051125	NA	NA	NA	NA	NA	NA	NA	NA	NA	NA	No	NA	HPRC,HGSVC,1KG-ONT	Yes	NA	NA	NA	NA	NA	NA
chr6:71316324	chr6-71316324-allele749407-57	INS	56	NA	0.040090771558245086,0.04899135446685879,0.001984126984126984,0.005964214711729622,0.0010224948875255625	0.020689	NA	NA	NA	NA	NA	NA	NA	NA	NA	No	NA	HPRC,HGSVC	Yes	NA	NA	NA	NA	NA	NA
chr6:71316324	chr6-71316324-allele749420-101	INS	100	NA	0.0022692889561270802,0.001440922190201729,0.00496031746031746,0.0,0.0	NA	NA	NA	NA	NA	NA	NA	NA	NA	NA	No	NA	HPRC,HGSVC,1KG-ONT	Yes	NA	NA	NA	NA	NA	NA
chr6:71316324	chr6-71316324-allele749436-309	INS	308	NA	0.0007564296520423601,0.0,0.0,0.0,0.0	0.000918741	NA	NA	NA	NA	NA	NA	NA	NA	NA	No	NA	HPRC,HGSVC,1KG-ONT	Yes	NA	NA	NA	NA	NA	NA
chr6:71316342	chr6-71316342-allele749443-1	DEL	68	NA	0.0045385779122541605,0.0,0.0,0.0,0.00408997955010225	0.00247593	NA	NA	NA	NA	NA	NA	NA	NA	NA	No	NA	HPRC	Yes	NA	NA	NA	NA	NA	NA
chr6:71316342	chr6-71316342-allele749444-1	DEL	148	NA	0.0,0.010086455331412104,0.003968253968253968,0.020874751491053677,0.00408997955010225	0.0061505	NA	NA	NA	NA	NA	NA	NA	NA	NA	No	NA	HGSVC	Yes	NA	NA	NA	NA	NA	NA
chr6:71316375	chr6-71316375-allele749452-93	INS	92	NA	0.0,0.0,0.0,0.006958250497017893,0.0	0.000631316	NA	NA	NA	NA	NA	NA	NA	NA	NA	No	NA	HPRC,HGSVC,1KG-ONT	Yes	NA	NA	NA	NA	NA	NA
chr6:71316428	chr6-71316428-allele749455-83	INS	82	NA	0.007564296520423601,0.012968299711815562,0.0,0.02186878727634195,0.013292433537832311	0.000349347	NA	NA	NA	NA	NA	NA	NA	NA	NA	No	NA	HPRC,HGSVC,1KG-ONT	No	NA	NA	NA	NA	NA	NA
chr6:71316428	chr6-71316428-allele749457-83	INS	82	NA	0.0007564296520423601,0.005763688760806916,0.000992063492063492,0.007952286282306162,0.003067484662576687	0.00138557	NA	NA	NA	NA	NA	NA	NA	NA	NA	No	NA	HPRC,HGSVC,1KG-ONT	No	NA	NA	NA	NA	NA	NA
chr6:71316428	chr6-71316428-allele749456-55	INS	54	NA	0.030257186081694403,0.04899135446685879,0.001984126984126984,0.005964214711729622,0.0010224948875255625	0.0100005	NA	NA	NA	NA	NA	NA	NA	NA	NA	No	NA	HPRC,HGSVC	No	NA	NA	NA	NA	NA	NA
chr6:71316428	chr6-71316428-allele749458-111	INS	110	NA	0.0,0.0,0.00496031746031746,0.0,0.0	0.000408842	NA	NA	NA	NA	NA	NA	NA	NA	NA	No	NA	HPRC,HGSVC,1KG-ONT	No	NA	NA	NA	NA	NA	NA
chr6:71316429	chr6-71316429-allele749460-110	INS	109	NA	0.0,0.01585014409221902,0.031746031746031744,0.002982107355864811,0.0010224948875255625	0.00806371	NA	NA	NA	NA	NA	NA	NA	NA	NA	No	NA	HPRC,HGSVC,1KG-ONT	No	NA	NA	NA	NA	NA	NA
chr6:71316482	chr6-71316482-allele749472-395	INS	394	NA	0.009077155824508321,0.01585014409221902,0.001984126984126984,0.030815109343936383,0.03067484662576687	0.00302506	NA	NA	NA	NA	NA	NA	NA	NA	NA	No	NA	HPRC,HGSVC,1KG-ONT	No	NA	NA	NA	NA	NA	NA
chr6:71316482	chr6-71316482-allele749466-227	INS	226	NA	0.0113464447806354,0.0,0.007936507936507936,0.0,0.0	0.00865318	NA	NA	NA	NA	NA	NA	NA	NA	NA	No	NA	HPRC,HGSVC,1KG-ONT	No	NA	NA	NA	NA	NA	NA
chr6:71316482	chr6-71316482-allele749471-367	INS	366	NA	0.00680786686838124,0.001440922190201729,0.005952380952380952,0.0,0.009202453987730062	1.85495e-05	NA	NA	NA	NA	NA	NA	NA	NA	NA	No	NA	HPRC,HGSVC,1KG-ONT	No	NA	NA	NA	NA	NA	NA
chr6:71316482	chr6-71316482-allele749482-479	INS	478	NA	0.0015128593040847202,0.0,0.0,0.0,0.0	0.00234988	NA	NA	NA	NA	NA	NA	NA	NA	NA	No	NA	HPRC,HGSVC,1KG-ONT	No	NA	NA	NA	NA	NA	NA
chr6:71316482	chr6-71316482-allele749470-339	INS	338	NA	0.01361573373676248,0.001440922190201729,0.002976190476190476,0.0,0.003067484662576687	0.0132027	NA	NA	NA	NA	NA	NA	NA	NA	NA	No	NA	HPRC,HGSVC,1KG-ONT	No	NA	NA	NA	NA	NA	NA
chr6:71316482	chr6-71316482-allele749473-451	INS	450	NA	0.0030257186081694403,0.0,0.0,0.0,0.0	0.00520636	NA	NA	NA	NA	NA	NA	NA	NA	NA	No	NA	HPRC,HGSVC,1KG-ONT	No	NA	NA	NA	NA	NA	NA
chr6:71316482	chr6-71316482-allele749478-285	INS	284	NA	0.0015128593040847202,0.06628242074927954,0.09523809523809523,0.003976143141153081,0.007157464212678937	0.0256423	NA	NA	NA	NA	NA	NA	NA	NA	NA	No	NA	HPRC,HGSVC,1KG-ONT	No	NA	NA	NA	NA	NA	NA
chr6:71316482	chr6-71316482-allele749484-87	INS	86	NA	0.0,0.01729106628242075,0.0,0.019880715705765408,0.00408997955010225	0.0061505	NA	NA	NA	NA	NA	NA	NA	NA	NA	No	NA	HPRC,HGSVC,1KG-ONT	No	NA	NA	NA	NA	NA	NA
chr6:71316482	chr6-71316482-allele749469-311	INS	310	NA	0.007564296520423601,0.001440922190201729,0.002976190476190476,0.0,0.0010224948875255625	0.0059196	NA	NA	NA	NA	NA	NA	NA	NA	NA	No	NA	HPRC,HGSVC,1KG-ONT	No	NA	NA	NA	NA	NA	NA
chr6:71316482	chr6-71316482-allele749491-369	INS	368	NA	0.0,0.004322766570605188,0.0496031746031746,0.0,0.0010224948875255625	0.00940314	NA	NA	NA	NA	NA	NA	NA	NA	NA	No	NA	HPRC,HGSVC,1KG-ONT	No	NA	NA	NA	NA	NA	NA
chr6:71316482	chr6-71316482-allele749468-283	INS	282	NA	0.00832072617246596,0.0,0.0,0.0,0.006134969325153374	0.00602638	NA	NA	NA	NA	NA	NA	NA	NA	NA	No	NA	HPRC,HGSVC,1KG-ONT	No	NA	NA	NA	NA	NA	NA
chr6:71316482	chr6-71316482-allele749479-453	INS	452	NA	0.009077155824508321,0.0,0.0,0.0,0.0	0.0165556	NA	NA	NA	NA	NA	NA	NA	NA	NA	No	NA	HPRC,HGSVC,1KG-ONT	No	NA	NA	NA	NA	NA	NA
chr6:71316482	chr6-71316482-allele749467-255	INS	254	NA	0.0037821482602118004,0.010086455331412104,0.00992063492063492,0.02385685884691849,0.0010224948875255625	0.00258163	NA	NA	NA	NA	NA	NA	NA	NA	NA	No	NA	HPRC,HGSVC,1KG-ONT	No	NA	NA	NA	NA	NA	NA
chr6:71316482	chr6-71316482-allele749488-225	INS	224	NA	0.0022692889561270802,0.0,0.0,0.0,0.0	0.00377908	NA	NA	NA	NA	NA	NA	NA	NA	NA	No	NA	HPRC,HGSVC,1KG-ONT	No	NA	NA	NA	NA	NA	NA
chr6:71316482	chr6-71316482-allele749492-115	INS	114	NA	0.0,0.0,0.010912698412698412,0.0,0.0010224948875255625	0.00170264	NA	NA	NA	NA	NA	NA	NA	NA	NA	No	NA	HPRC,HGSVC,1KG-ONT	No	NA	NA	NA	NA	NA	NA
chr6:71316482	chr6-71316482-allele749490-229	INS	228	NA	0.0,0.0,0.021825396825396824,0.0,0.0010224948875255625	0.0036046	NA	NA	NA	NA	NA	NA	NA	NA	NA	No	NA	HPRC,HGSVC,1KG-ONT	No	NA	NA	NA	NA	NA	NA
chr6:71316482	chr6-71316482-allele749465-199	INS	198	NA	0.0,0.0,0.0,0.0,0.007157464212678937	0.000484285	NA	NA	NA	NA	NA	NA	NA	NA	NA	No	NA	HPRC,HGSVC	No	NA	NA	NA	NA	NA	NA
chr6:71316482	chr6-71316482-allele749486-257	INS	256	NA	0.0,0.012968299711815562,0.00496031746031746,0.004970178926441352,0.00408997955010225	0.00369415	NA	NA	NA	NA	NA	NA	NA	NA	NA	No	NA	HPRC,HGSVC,1KG-ONT	No	NA	NA	NA	NA	NA	NA
chr6:71316482	chr6-71316482-allele749481-337	INS	336	NA	0.01059001512859304,0.0,0.0,0.0,0.0	0.0193739	NA	NA	NA	NA	NA	NA	NA	NA	NA	No	NA	HPRC,HGSVC,1KG-ONT	No	NA	NA	NA	NA	NA	NA
chr6:71316482	chr6-71316482-allele749477-313	INS	312	NA	0.00680786686838124,0.0,0.012896825396825396,0.005964214711729622,0.006134969325153374	NA	NA	NA	NA	NA	NA	NA	NA	NA	NA	No	NA	HPRC,HGSVC,1KG-ONT	No	NA	NA	NA	NA	NA	NA
chr6:71316482	chr6-71316482-allele749485-395	INS	394	NA	0.0022692889561270802,0.0,0.0,0.0,0.0	0.00377908	NA	NA	NA	NA	NA	NA	NA	NA	NA	No	NA	HPRC,HGSVC,1KG-ONT	No	NA	NA	NA	NA	NA	NA
chr6:71316482	chr6-71316482-allele749480-507	INS	506	NA	0.0022692889561270802,0.0,0.0,0.0,0.0	0.00377908	NA	NA	NA	NA	NA	NA	NA	NA	NA	No	NA	HPRC,HGSVC,1KG-ONT	No	NA	NA	NA	NA	NA	NA
chr6:71316482	chr6-71316482-allele749487-423	INS	422	NA	0.0007564296520423601,0.01585014409221902,0.003968253968253968,0.0,0.0	0.00108137	NA	NA	NA	NA	NA	NA	NA	NA	NA	No	NA	HPRC,HGSVC,1KG-ONT	No	NA	NA	NA	NA	NA	NA
chr6:71316482	chr6-71316482-allele749474-535	INS	534	NA	0.0030257186081694403,0.001440922190201729,0.0,0.0,0.0	0.00328379	NA	NA	NA	NA	NA	NA	NA	NA	NA	No	NA	HPRC,HGSVC,1KG-ONT	No	NA	NA	NA	NA	NA	NA
chr6:71330380	chr6-71330380-allele749631-316	INS	315	NA	0.06278366111951589,0.020172910662824207,0.0,0.03876739562624255,0.012269938650306749	0.0342987	NA	NA	NA	NA	NA	NA	NA	NA	NA	No	NA	HPRC,HGSVC,1KG-ONT	Yes	NA	NA	NA	NA	NA	NA
chr6:71375007	chr6-71375007-allele750080-53	INS	52	NA	0.012859304084720122,0.0,0.000992063492063492,0.0,0.0	0.021333	LINC00472(NA, NA)	NA	NA	NA	NA	NA	NA	NA	NA	No	NA	HPRC,HGSVC	No	NA	NA	NA	NA	NA	NA
chr6:71375093	chr6-71375093-allele750153-53	INS	52	NA	0.02118003025718608,0.004322766570605188,0.0,0.0,0.003067484662576687	0.0273464	LINC00472(NA, NA)	NA	NA	NA	NA	NA	NA	NA	NA	No	NA	HPRC,HGSVC	No	NA	NA	NA	NA	NA	NA
chr6:71375093	chr6-71375093-allele750150-51	INS	50	NA	0.036308623298033284,0.004322766570605188,0.00992063492063492,0.0009940357852882703,0.019427402862985686	0.0226561	LINC00472(NA, NA)	NA	NA	NA	NA	NA	NA	NA	NA	No	NA	HPRC,HGSVC	No	NA	NA	NA	NA	NA	NA
chr6:71375093	chr6-71375093-allele750151-145	INS	144	NA	0.0,0.024495677233429394,0.01984126984126984,0.0,0.06748466257668712	0.0186365	LINC00472(NA, NA)	NA	NA	NA	NA	NA	NA	NA	NA	No	NA	HPRC,HGSVC,1KG-ONT	No	NA	NA	NA	NA	NA	NA
chr6:71375099	chr6-71375099-allele750160-63	INS	62	NA	0.0007564296520423601,0.011527377521613832,0.022817460317460316,0.0,0.010224948875255624	0.00583302	LINC00472(NA, NA)	NA	NA	NA	NA	NA	NA	NA	NA	No	NA	HPRC,HGSVC	No	NA	NA	NA	NA	NA	NA
chr6:71375099	chr6-71375099-allele750161-61	INS	60	NA	0.01588502269288956,0.025936599423631124,0.000992063492063492,0.020874751491053677,0.002044989775051125	0.000287653	LINC00472(NA, NA)	NA	NA	NA	NA	NA	NA	NA	NA	No	NA	HPRC,HGSVC	No	NA	NA	NA	NA	NA	NA
chr6:71375099	chr6-71375099-allele750164-61	INS	60	NA	0.0022692889561270802,0.0,0.0,0.0,0.0	0.00377908	LINC00472(NA, NA)	NA	NA	NA	NA	NA	NA	NA	NA	No	NA	HPRC,HGSVC	No	NA	NA	NA	NA	NA	NA
chr6:71375103	chr6-71375103-allele750168-54	INS	53	NA	0.018154311649016642,0.008645533141210375,0.013888888888888888,0.0009940357852882703,0.002044989775051125	0.00709585	LINC00472(NA, NA)	NA	NA	NA	NA	NA	NA	NA	NA	No	NA	HPRC,HGSVC	No	NA	NA	NA	NA	NA	NA
chr6:71375133	chr6-71375133-allele750193-141	INS	140	NA	0.07261724659606657,0.005763688760806916,0.0,0.0009940357852882703,0.003067484662576687	0.113101	LINC00472(NA, NA)	NA	NA	NA	NA	NA	NA	NA	NA	No	NA	HPRC,HGSVC,1KG-ONT	No	NA	NA	NA	NA	NA	NA
chr6:71375137	chr6-71375137-allele750203-59	INS	58	NA	0.00529500756429652,0.0,0.0,0.0,0.0	0.00947665	LINC00472(NA, NA)	NA	NA	NA	NA	NA	NA	NA	NA	No	NA	HPRC,HGSVC	No	NA	NA	NA	NA	NA	NA
chr6:71375137	chr6-71375137-allele750210-97	INS	96	NA	0.0,0.011527377521613832,0.011904761904761904,0.0,0.0541922290388548	0.0130159	LINC00472(NA, NA)	NA	NA	NA	NA	NA	NA	NA	NA	No	NA	HPRC,HGSVC	No	NA	NA	NA	NA	NA	NA
chr6:71375137	chr6-71375137-allele750202-107	INS	106	NA	0.0007564296520423601,0.0,0.0,0.0,0.0010224948875255625	NA	LINC00472(NA, NA)	NA	NA	NA	NA	NA	NA	NA	NA	No	NA	HPRC,HGSVC	No	NA	NA	NA	NA	NA	NA
chr6:71381605	chr6-71381605-allele750257-110	INS	109	NA	0.0007564296520423601,0.0,0.0,0.0,0.0	0.000918741	LINC00472(NA, NA)	NA	NA	NA	NA	NA	NA	NA	NA	No	NA	HPRC,HGSVC	No	NA	NA	NA	NA	NA	NA
chr6:71381605	chr6-71381605-allele750256-54	INS	53	NA	0.0,0.01440922190201729,0.0,0.013916500994035786,0.0010224948875255625	0.00410959	LINC00472(NA, NA)	NA	NA	NA	NA	NA	NA	NA	NA	No	NA	HPRC,HGSVC,1KG-ONT	No	NA	NA	NA	NA	NA	NA
chr6:71381629	chr6-71381629-allele750259-1	DEL	84	NA	0.024962178517397883,0.012968299711815562,0.018849206349206348,0.009940357852882704,0.011247443762781187	0.00368836	LINC00472(NA, NA)	NA	NA	NA	NA	NA	NA	NA	NA	No	NA	HPRC,HGSVC,1KG-ONT	No	NA	NA	NA	NA	NA	NA
chr6:71381657	chr6-71381657-allele750261-1	DEL	56	NA	0.0007564296520423601,0.0,0.0,0.0,0.0	0.000918741	LINC00472(NA, NA)	NA	NA	NA	NA	NA	NA	NA	NA	No	NA	HPRC,HGSVC	No	NA	NA	NA	NA	NA	NA
chr6:71381685	chr6-71381685-allele750263-1	DEL	112	NA	0.0015128593040847202,0.0,0.0,0.0,0.0010224948875255625	0.00077342	LINC00472(NA, NA)	NA	NA	NA	NA	NA	NA	NA	NA	No	NA	HPRC,HGSVC,1KG-ONT	No	NA	NA	NA	NA	NA	NA
chr6:71381723	chr6-71381723-allele750268-1	DEL	167	NA	0.018910741301059002,0.0,0.0,0.0,0.0	0.0347003	LINC00472(NA, NA)	NA	NA	NA	NA	NA	NA	NA	NA	No	NA	HPRC,HGSVC,1KG-ONT	No	NA	NA	NA	NA	NA	NA
chr6:71381751	chr6-71381751-allele750272-1	DEL	193	NA	0.019667170953101363,0.004322766570605188,0.0,0.0009940357852882703,0.0010224948875255625	0.0263151	LINC00472(NA, NA)	NA	NA	NA	NA	NA	NA	NA	NA	No	NA	HPRC,HGSVC	No	NA	NA	NA	NA	NA	NA
chr6:71381751	chr6-71381751-allele750271-1	DEL	139	NA	0.0007564296520423601,0.0,0.04662698412698413,0.0009940357852882703,0.011247443762781187	0.00919584	LINC00472(NA, NA)	NA	NA	NA	NA	NA	NA	NA	NA	No	NA	HPRC,HGSVC,1KG-ONT	No	NA	NA	NA	NA	NA	NA
chr6:71381751	chr6-71381751-allele750273-1	DEL	274	NA	0.0007564296520423601,0.0,0.0,0.0009940357852882703,0.0	NA	LINC00472(NA, NA)	NA	NA	NA	NA	NA	NA	NA	NA	No	NA	HPRC,HGSVC	No	NA	NA	NA	NA	NA	NA
chr6:71381779	chr6-71381779-allele750284-1	DEL	111	NA	0.028744326777609682,0.09510086455331412,0.022817460317460316,0.09244532803180915,0.13496932515337423	0.0235215	LINC00472(NA, NA)	NA	NA	NA	NA	NA	NA	NA	NA	No	NA	HPRC,HGSVC,1KG-ONT	No	NA	NA	NA	NA	NA	NA
chr6:71381779	chr6-71381779-allele750285-1	DEL	138	NA	0.03555219364599092,0.069164265129683,0.025793650793650792,0.11829025844930417,0.11349693251533742	0.0161902	LINC00472(NA, NA)	NA	NA	NA	NA	NA	NA	NA	NA	No	NA	HPRC,HGSVC,1KG-ONT	No	NA	NA	NA	NA	NA	NA
chr6:71381779	chr6-71381779-allele750287-1	DEL	219	NA	0.007564296520423601,0.001440922190201729,0.0,0.0,0.0	0.0115415	LINC00472(NA, NA)	NA	NA	NA	NA	NA	NA	NA	NA	No	NA	HPRC,HGSVC	No	NA	NA	NA	NA	NA	NA
chr6:71381779	chr6-71381779-allele750286-1	DEL	165	NA	0.01588502269288956,0.03170028818443804,0.027777777777777776,0.006958250497017893,0.011247443762781187	NA	LINC00472(NA, NA)	NA	NA	NA	NA	NA	NA	NA	NA	No	NA	HPRC,HGSVC,1KG-ONT	No	NA	NA	NA	NA	NA	NA
chr6:71381785	chr6-71381785-allele750290-1	DEL	61	NA	0.006051437216338881,0.04610951008645533,0.002976190476190476,0.05765407554671968,0.013292433537832311	0.0109953	LINC00472(NA, NA)	NA	NA	NA	NA	NA	NA	NA	NA	No	NA	HPRC,HGSVC,1KG-ONT	No	NA	NA	NA	NA	NA	NA
chr6:71381807	chr6-71381807-allele750294-1	DEL	83	NA	0.0,0.0,0.010912698412698412,0.0,0.0	0.00123698	LINC00472(NA, NA)	NA	NA	NA	NA	NA	NA	NA	NA	No	NA	HPRC,HGSVC,1KG-ONT	No	NA	NA	NA	NA	NA	NA
chr6:71381807	chr6-71381807-allele750295-1	DEL	110	NA	0.0015128593040847202,0.001440922190201729,0.01488095238095238,0.0009940357852882703,0.003067484662576687	0.0011442	LINC00472(NA, NA)	NA	NA	NA	NA	NA	NA	NA	NA	No	NA	HPRC,HGSVC,1KG-ONT	No	NA	NA	NA	NA	NA	NA
chr6:71381835	chr6-71381835-allele750307-1	DEL	55	NA	0.007564296520423601,0.0,0.0,0.0,0.0	0.0137297	LINC00472(NA, NA)	NA	NA	NA	NA	NA	NA	NA	NA	No	NA	HPRC,HGSVC	No	NA	NA	NA	NA	NA	NA
chr6:71381859	chr6-71381859-allele750318-98	INS	97	NA	0.0,0.0,0.000992063492063492,0.0,0.0	NA	LINC00472(NA, NA)	NA	NA	NA	NA	NA	NA	NA	NA	No	NA	HPRC,HGSVC,1KG-ONT	No	NA	NA	NA	NA	NA	NA
chr6:71381859	chr6-71381859-allele750319-125	INS	124	NA	0.0007564296520423601,0.0,0.0,0.0,0.0	0.000918741	LINC00472(NA, NA)	NA	NA	NA	NA	NA	NA	NA	NA	No	NA	HPRC,HGSVC,1KG-ONT	No	NA	NA	NA	NA	NA	NA
chr6:71381859	chr6-71381859-allele750317-71	INS	70	NA	0.006051437216338881,0.011527377521613832,0.0,0.0,0.0	0.00185071	LINC00472(NA, NA)	NA	NA	NA	NA	NA	NA	NA	NA	No	NA	HPRC,HGSVC,1KG-ONT	No	NA	NA	NA	NA	NA	NA
chr6:71381863	chr6-71381863-allele750331-293	INS	292	NA	0.0007564296520423601,0.001440922190201729,0.006944444444444444,0.004970178926441352,0.0	0.000790109	LINC00472(NA, NA)	NA	NA	NA	NA	NA	NA	NA	NA	No	NA	HPRC	No	NA	NA	NA	NA	NA	NA
chr6:71381863	chr6-71381863-allele750330-266	INS	265	NA	0.009077155824508321,0.0,0.0,0.0,0.0	0.0165556	LINC00472(NA, NA)	NA	NA	NA	NA	NA	NA	NA	NA	No	NA	HPRC	No	NA	NA	NA	NA	NA	NA
chr6:71381863	chr6-71381863-allele750338-136	INS	135	NA	0.0007564296520423601,0.0,0.0,0.0,0.0	0.000918741	LINC00472(NA, NA)	NA	NA	NA	NA	NA	NA	NA	NA	No	NA	HPRC,HGSVC,1KG-ONT	No	NA	NA	NA	NA	NA	NA
chr6:71381863	chr6-71381863-allele750322-82	INS	81	NA	0.009833585476550681,0.021613832853025938,0.030753968253968252,0.014910536779324055,0.002044989775051125	0.00117321	LINC00472(NA, NA)	NA	NA	NA	NA	NA	NA	NA	NA	No	NA	HPRC,HGSVC	No	NA	NA	NA	NA	NA	NA
chr6:71381863	chr6-71381863-allele750329-110	INS	109	NA	0.0,0.002881844380403458,0.05257936507936508,0.0,0.002044989775051125	0.00993101	LINC00472(NA, NA)	NA	NA	NA	NA	NA	NA	NA	NA	No	NA	HPRC,HGSVC,1KG-ONT	No	NA	NA	NA	NA	NA	NA
chr6:71381863	chr6-71381863-allele750325-109	INS	108	NA	0.00680786686838124,0.0,0.0,0.0,0.0	0.0123139	LINC00472(NA, NA)	NA	NA	NA	NA	NA	NA	NA	NA	No	NA	HPRC,HGSVC,1KG-ONT	No	NA	NA	NA	NA	NA	NA
chr6:71381863	chr6-71381863-allele750324-54	INS	53	NA	0.0007564296520423601,0.0,0.0,0.0,0.0	0.000918741	LINC00472(NA, NA)	NA	NA	NA	NA	NA	NA	NA	NA	No	NA	HPRC,HGSVC,1KG-ONT	No	NA	NA	NA	NA	NA	NA
chr6:71381863	chr6-71381863-allele750332-268	INS	267	NA	0.009077155824508321,0.0,0.0,0.0,0.0	0.0165556	LINC00472(NA, NA)	NA	NA	NA	NA	NA	NA	NA	NA	No	NA	HPRC	No	NA	NA	NA	NA	NA	NA
chr6:71381863	chr6-71381863-allele750326-110	INS	109	NA	0.009077155824508321,0.0,0.0,0.0,0.0	0.0165556	LINC00472(NA, NA)	NA	NA	NA	NA	NA	NA	NA	NA	No	NA	HPRC,HGSVC,1KG-ONT	No	NA	NA	NA	NA	NA	NA
chr6:71381863	chr6-71381863-allele750323-136	INS	135	NA	0.0,0.0,0.0,0.0,0.003067484662576687	3.94758e-05	LINC00472(NA, NA)	NA	NA	NA	NA	NA	NA	NA	NA	No	NA	HPRC,HGSVC,1KG-ONT	No	NA	NA	NA	NA	NA	NA
chr6:71381863	chr6-71381863-allele750321-55	INS	54	NA	0.0007564296520423601,0.024495677233429394,0.04861111111111111,0.009940357852882704,0.00408997955010225	0.0130755	LINC00472(NA, NA)	NA	NA	NA	NA	NA	NA	NA	NA	No	NA	HPRC,HGSVC,1KG-ONT	No	NA	NA	NA	NA	NA	NA
chr6:71381863	chr6-71381863-allele750337-164	INS	163	NA	0.0015128593040847202,0.001440922190201729,0.0,0.0,0.0	0.00077342	LINC00472(NA, NA)	NA	NA	NA	NA	NA	NA	NA	NA	No	NA	HPRC,HGSVC,1KG-ONT	No	NA	NA	NA	NA	NA	NA
chr6:71381863	chr6-71381863-allele750328-84	INS	83	NA	0.0007564296520423601,0.010086455331412104,0.00992063492063492,0.0,0.0	0.0015048	LINC00472(NA, NA)	NA	NA	NA	NA	NA	NA	NA	NA	No	NA	HPRC,HGSVC	No	NA	NA	NA	NA	NA	NA
chr6:71381870	chr6-71381870-allele750352-1	DEL	157	NA	0.0,0.0,0.0,0.0009940357852882703,0.0	NA	LINC00472(NA, NA)	NA	NA	NA	NA	NA	NA	NA	NA	No	NA	HPRC,HGSVC,1KG-ONT	No	NA	NA	NA	NA	NA	NA
chr6:71381870	chr6-71381870-allele750351-1	DEL	93	NA	0.0,0.007204610951008645,0.0,0.0,0.0	0.000408842	LINC00472(NA, NA)	NA	NA	NA	NA	NA	NA	NA	NA	No	NA	HPRC,HGSVC,1KG-ONT	No	NA	NA	NA	NA	NA	NA
chr6:71381875	chr6-71381875-allele750358-1	DEL	131	NA	0.030257186081694403,0.03025936599423631,0.011904761904761904,0.018886679920477135,0.017382413087934562	0.00258132	LINC00472(NA, NA)	NA	NA	NA	NA	NA	NA	NA	NA	No	NA	HPRC,HGSVC,1KG-ONT	No	NA	NA	NA	NA	NA	NA
chr6:71381875	chr6-71381875-allele750356-1	DEL	77	NA	0.038577912254160365,0.023054755043227664,0.013888888888888888,0.0268389662027833,0.016359918200409	0.00671911	LINC00472(NA, NA)	NA	NA	NA	NA	NA	NA	NA	NA	No	NA	HPRC,HGSVC,1KG-ONT	No	NA	NA	NA	NA	NA	NA
chr6:71381875	chr6-71381875-allele750357-1	DEL	104	NA	0.02798789712556732,0.010086455331412104,0.000992063492063492,0.02982107355864811,0.009202453987730062	0.00648404	LINC00472(NA, NA)	NA	NA	NA	NA	NA	NA	NA	NA	No	NA	HPRC,HGSVC,1KG-ONT	No	NA	NA	NA	NA	NA	NA
chr6:71381875	chr6-71381875-allele750355-1	DEL	50	NA	0.030257186081694403,0.011527377521613832,0.03273809523809524,0.0,0.005112474437627812	0.0087634	LINC00472(NA, NA)	NA	NA	NA	NA	NA	NA	NA	NA	No	NA	HPRC,HGSVC	No	NA	NA	NA	NA	NA	NA
chr6:71381881	chr6-71381881-allele750361-1	DEL	85	NA	0.007564296520423601,0.0,0.0,0.0,0.0	0.0137297	LINC00472(NA, NA)	NA	NA	NA	NA	NA	NA	NA	NA	No	NA	HPRC,HGSVC,1KG-ONT	No	NA	NA	NA	NA	NA	NA
chr6:71381884	chr6-71381884-allele750363-1	DEL	58	NA	0.0,0.0,0.001984126984126984,0.0,0.0	NA	LINC00472(NA, NA)	NA	NA	NA	NA	NA	NA	NA	NA	No	NA	HPRC,HGSVC	No	NA	NA	NA	NA	NA	NA
chr6:71381924	chr6-71381924-allele750371-1	DEL	70	NA	0.0015128593040847202,0.0,0.00496031746031746,0.0009940357852882703,0.0010224948875255625	NA	LINC00472(NA, NA)	NA	NA	NA	NA	NA	NA	NA	NA	No	NA	HPRC,HGSVC,1KG-ONT	No	NA	NA	NA	NA	NA	NA
chr6:71381954	chr6-71381954-allele750383-51	INS	50	NA	0.046898638426626324,0.023054755043227664,0.0,0.0268389662027833,0.023517382413087935	0.0161753	LINC00472(NA, NA)	NA	NA	NA	NA	NA	NA	NA	NA	No	NA	HPRC,HGSVC,1KG-ONT	No	NA	NA	NA	NA	NA	NA
chr6:71381993	chr6-71381993-allele750396-51	INS	50	NA	0.0,0.0,0.002976190476190476,0.0,0.0	3.94758e-05	LINC00472(NA, NA)	NA	NA	NA	NA	NA	NA	NA	NA	No	NA	HPRC,HGSVC,1KG-ONT	No	NA	NA	NA	NA	NA	NA
chr6:71382087	chr6-71382087-allele750413-1	DEL	83	NA	0.0030257186081694403,0.027377521613832854,0.007936507936507936,0.0437375745526839,0.02044989775051125	0.0119844	LINC00472(NA, NA)	NA	NA	NA	NA	NA	NA	NA	NA	No	NA	HPRC,HGSVC,1KG-ONT	No	NA	NA	NA	NA	NA	NA
chr6:71382114	chr6-71382114-allele750416-1	DEL	58	NA	0.012859304084720122,0.01585014409221902,0.0,0.02286282306163022,0.00408997955010225	NA	LINC00472(NA, NA)	NA	NA	NA	NA	NA	NA	NA	NA	No	NA	HPRC,HGSVC	No	NA	NA	NA	NA	NA	NA
chr6:71382197	chr6-71382197-allele750431-101	INS	100	NA	0.0022692889561270802,0.0,0.0,0.0,0.0	0.00377908	LINC00472(NA, NA)	NA	NA	NA	NA	NA	NA	NA	NA	No	NA	HPRC,HGSVC,1KG-ONT	No	NA	NA	NA	NA	NA	NA
chr6:71382224	chr6-71382224-allele750447-97	INS	96	NA	0.0015128593040847202,0.001440922190201729,0.0,0.0,0.0	0.00077342	LINC00472(NA, NA)	NA	NA	NA	NA	NA	NA	NA	NA	No	NA	HPRC,HGSVC,1KG-ONT	No	NA	NA	NA	NA	NA	NA
chr6:71382224	chr6-71382224-allele750450-126	INS	125	NA	0.0007564296520423601,0.0,0.0,0.0,0.0	0.000918741	LINC00472(NA, NA)	NA	NA	NA	NA	NA	NA	NA	NA	No	NA	HPRC,HGSVC,1KG-ONT	No	NA	NA	NA	NA	NA	NA
chr6:71382224	chr6-71382224-allele750446-168	INS	167	NA	0.0,0.0,0.0,0.0,0.0010224948875255625	NA	LINC00472(NA, NA)	NA	NA	NA	NA	NA	NA	NA	NA	No	NA	HPRC,HGSVC,1KG-ONT	No	NA	NA	NA	NA	NA	NA
chr6:71382224	chr6-71382224-allele750444-120	INS	119	NA	0.0030257186081694403,0.0,0.0,0.0,0.0	0.00520636	LINC00472(NA, NA)	NA	NA	NA	NA	NA	NA	NA	NA	No	NA	HPRC,HGSVC,1KG-ONT	No	NA	NA	NA	NA	NA	NA
chr6:71382224	chr6-71382224-allele750442-228	INS	227	NA	0.0007564296520423601,0.0,0.0,0.0,0.0	0.000918741	LINC00472(NA, NA)	NA	NA	NA	NA	NA	NA	NA	NA	No	NA	HPRC,HGSVC	No	NA	NA	NA	NA	NA	NA
chr6:71382224	chr6-71382224-allele750441-309	INS	308	NA	0.0015128593040847202,0.0,0.0,0.0,0.0	0.00234988	LINC00472(NA, NA)	NA	NA	NA	NA	NA	NA	NA	NA	No	NA	HPRC	No	NA	NA	NA	NA	NA	NA
chr6:71382226	chr6-71382226-allele750457-76	INS	75	NA	0.0015128593040847202,0.0,0.0,0.0009940357852882703,0.0	0.00077342	LINC00472(NA, NA)	NA	NA	NA	NA	NA	NA	NA	NA	No	NA	HPRC,HGSVC,1KG-ONT	No	NA	NA	NA	NA	NA	NA
chr6:71382251	chr6-71382251-allele750460-107	INS	106	NA	0.00680786686838124,0.0,0.0,0.0,0.0	0.0123139	LINC00472(NA, NA)	NA	NA	NA	NA	NA	NA	NA	NA	No	NA	HPRC,HGSVC,1KG-ONT	No	NA	NA	NA	NA	NA	NA
chr6:71382251	chr6-71382251-allele750461-80	INS	79	NA	0.0,0.0,0.008928571428571428,0.0,0.0	0.0010336	LINC00472(NA, NA)	NA	NA	NA	NA	NA	NA	NA	NA	No	NA	HPRC,HGSVC	No	NA	NA	NA	NA	NA	NA
chr6:71382251	chr6-71382251-allele750462-188	INS	187	NA	0.0015128593040847202,0.0,0.0,0.0,0.0	0.00234988	LINC00472(NA, NA)	NA	NA	NA	NA	NA	NA	NA	NA	No	NA	HPRC,HGSVC	No	NA	NA	NA	NA	NA	NA
chr6:71446291	chr6-71446291-allele750875-1	DEL	66	NA	0.02723146747352496,0.0,0.0,0.0,0.0	0.0498837	NA	NA	NA	NA	NA	NA	NA	NA	enhancer	No	NA	HPRC,1KG-ONT	Yes	NA	NA	NA	NA	NA	NA
chr6:71456699	chr6-71456699-allele751008-85	INS	84	NA	0.0022692889561270802,0.0,0.0,0.0,0.0	0.00377908	NA	NA	NA	NA	NA	NA	NA	NA	NA	No	NA	No	Yes	NA	NA	NA	NA	NA	NA
chr6:71484695	chr6-71484695-allele751272-55	INS	54	NA	0.0022692889561270802,0.0,0.0,0.0,0.0	0.00377908	NA	NA	NA	NA	NA	NA	NA	NA	NA	No	NA	HGSVC	No	NA	NA	NA	NA	NA	NA
chr6:71484695	chr6-71484695-allele751271-51	INS	50	NA	0.0037821482602118004,0.0,0.0,0.0,0.0	0.00663171	NA	NA	NA	NA	NA	NA	NA	NA	NA	No	NA	HGSVC	No	NA	NA	NA	NA	NA	NA
chr6:71514272	chr6-71514272-allele751629-55	INS	54	NA	0.0113464447806354,0.001440922190201729,0.0,0.0,0.0	0.0185365	NA	NA	NA	NA	NA	NA	NA	NA	NA	No	NA	HGSVC,1KG-ONT	No	NA	NA	NA	NA	NA	NA
chr6:71517392	chr6-71517392-allele751722-1	DEL	643	NA	0.00529500756429652,0.001440922190201729,0.0248015873015873,0.0,0.00408997955010225	4.11827e-05	NA	NA	NA	NA	NA	NA	NA	NA	NA	No	ID=chr6_71517950_71517992;MOTIFS=AC;STRUC=(AC)n	HGSVC	Yes	NA	NA	NA	NA	NA	NA
chr6:71544668	chr6-71544668-allele752030-340	INS	339	NA	0.02118003025718608,0.012968299711815562,0.0,0.0,0.0010224948875255625	0.021816	NA	NA	NA	NA	NA	NA	NA	NA	NA	No	NA	HPRC,HGSVC,1KG-ONT	Yes	NA	NA	NA	NA	NA	NA
chr6:71544668	chr6-71544668-allele752029-334	INS	333	NA	0.028744326777609682,0.0,0.016865079365079364,0.0009940357852882703,0.0	0.0248591	NA	NA	NA	NA	NA	NA	NA	NA	NA	No	NA	HPRC,HGSVC,1KG-ONT	Yes	NA	NA	NA	NA	NA	NA
chr6:71544668	chr6-71544668-allele752040-336	INS	335	NA	0.00680786686838124,0.0,0.008928571428571428,0.0,0.0010224948875255625	0.00165049	NA	NA	NA	NA	NA	NA	NA	NA	NA	No	NA	HPRC,HGSVC,1KG-ONT	Yes	NA	NA	NA	NA	NA	NA
chr6:71544668	chr6-71544668-allele752042-334	INS	333	NA	0.0007564296520423601,0.008645533141210375,0.016865079365079364,0.02186878727634195,0.017382413087934562	0.00974035	NA	NA	NA	NA	NA	NA	NA	NA	NA	No	NA	HPRC,HGSVC,1KG-ONT	Yes	NA	NA	NA	NA	NA	NA
chr6:71544668	chr6-71544668-allele752049-344	INS	343	NA	0.0007564296520423601,0.0,0.0,0.0,0.0	0.000918741	NA	NA	NA	NA	NA	NA	NA	NA	NA	No	NA	HPRC,HGSVC,1KG-ONT	Yes	NA	NA	NA	NA	NA	NA
chr6:71544668	chr6-71544668-allele752055-340	INS	339	NA	0.0,0.01729106628242075,0.006944444444444444,0.003976143141153081,0.0	0.00369415	NA	NA	NA	NA	NA	NA	NA	NA	NA	No	NA	HPRC,HGSVC,1KG-ONT	Yes	NA	NA	NA	NA	NA	NA
chr6:71544668	chr6-71544668-allele752041-346	INS	345	NA	0.00529500756429652,0.0,0.0,0.0019880715705765406,0.0010224948875255625	0.00451357	NA	NA	NA	NA	NA	NA	NA	NA	NA	No	NA	HPRC,HGSVC,1KG-ONT	Yes	NA	NA	NA	NA	NA	NA
chr6:71544668	chr6-71544668-allele752046-327	INS	326	NA	0.0,0.0,0.006944444444444444,0.0,0.0	0.000778337	NA	NA	NA	NA	NA	NA	NA	NA	NA	No	NA	HPRC,HGSVC,1KG-ONT	Yes	NA	NA	NA	NA	NA	NA
chr6:71544668	chr6-71544668-allele752052-338	INS	337	NA	0.007564296520423601,0.0,0.003968253968253968,0.0,0.0081799591002045	0.00156243	NA	NA	NA	NA	NA	NA	NA	NA	NA	No	NA	HPRC,HGSVC,1KG-ONT	Yes	NA	NA	NA	NA	NA	NA
chr6:71544668	chr6-71544668-allele752034-332	INS	331	NA	0.009833585476550681,0.043227665706051875,0.00496031746031746,0.018886679920477135,0.03987730061349693	0.00514358	NA	NA	NA	NA	NA	NA	NA	NA	NA	No	NA	HPRC,HGSVC,1KG-ONT	Yes	NA	NA	NA	NA	NA	NA
chr6:71544668	chr6-71544668-allele752045-345	INS	344	NA	0.009077155824508321,0.002881844380403458,0.028769841269841268,0.0,0.0010224948875255625	NA	NA	NA	NA	NA	NA	NA	NA	NA	NA	No	NA	HPRC,HGSVC,1KG-ONT	Yes	NA	NA	NA	NA	NA	NA
chr6:71544668	chr6-71544668-allele752028-353	INS	352	NA	0.10060514372163389,0.06051873198847262,0.11904761904761904,0.02584493041749503,0.05725971370143149	0.00792387	NA	NA	NA	NA	NA	NA	NA	NA	NA	No	NA	HPRC,HGSVC,1KG-ONT	Yes	NA	NA	NA	NA	NA	NA
chr6:71544668	chr6-71544668-allele752044-325	INS	324	NA	0.0030257186081694403,0.0,0.0,0.0,0.0	0.00520636	NA	NA	NA	NA	NA	NA	NA	NA	NA	No	NA	HPRC,HGSVC,1KG-ONT	Yes	NA	NA	NA	NA	NA	NA
chr6:71544668	chr6-71544668-allele752051-335	INS	334	NA	0.0,0.0,0.0,0.0009940357852882703,0.0	NA	NA	NA	NA	NA	NA	NA	NA	NA	NA	No	NA	HPRC,HGSVC,1KG-ONT	Yes	NA	NA	NA	NA	NA	NA
chr6:71544668	chr6-71544668-allele752033-331	INS	330	NA	0.0022692889561270802,0.007204610951008645,0.025793650793650792,0.0,0.005112474437627812	0.00304247	NA	NA	NA	NA	NA	NA	NA	NA	NA	No	NA	HPRC,HGSVC,1KG-ONT	Yes	NA	NA	NA	NA	NA	NA
chr6:71544668	chr6-71544668-allele752035-333	INS	332	NA	0.0030257186081694403,0.001440922190201729,0.01488095238095238,0.012922465208747515,0.016359918200409	0.00379207	NA	NA	NA	NA	NA	NA	NA	NA	NA	No	NA	HPRC,HGSVC,1KG-ONT	Yes	NA	NA	NA	NA	NA	NA
chr6:71544668	chr6-71544668-allele752031-333	INS	332	NA	0.0007564296520423601,0.001440922190201729,0.07242063492063493,0.010934393638170975,0.03987730061349693	0.0212617	NA	NA	NA	NA	NA	NA	NA	NA	NA	No	NA	HPRC,HGSVC,1KG-ONT	Yes	NA	NA	NA	NA	NA	NA
chr6:71544668	chr6-71544668-allele752037-347	INS	346	NA	0.0015128593040847202,0.008645533141210375,0.005952380952380952,0.0019880715705765406,0.005112474437627812	0.00102653	NA	NA	NA	NA	NA	NA	NA	NA	NA	No	NA	HPRC,HGSVC,1KG-ONT	Yes	NA	NA	NA	NA	NA	NA
chr6:71544668	chr6-71544668-allele752038-342	INS	341	NA	0.009833585476550681,0.0,0.007936507936507936,0.0,0.0010224948875255625	0.00562237	NA	NA	NA	NA	NA	NA	NA	NA	NA	No	NA	HPRC,HGSVC,1KG-ONT	Yes	NA	NA	NA	NA	NA	NA
chr6:71544668	chr6-71544668-allele752050-348	INS	347	NA	0.0,0.0,0.02976190476190476,0.0,0.0	0.00493377	NA	NA	NA	NA	NA	NA	NA	NA	NA	No	NA	HPRC,HGSVC,1KG-ONT	Yes	NA	NA	NA	NA	NA	NA
chr6:71544668	chr6-71544668-allele752053-319	INS	318	NA	0.0,0.008645533141210375,0.0,0.003976143141153081,0.0	0.00122989	NA	NA	NA	NA	NA	NA	NA	NA	NA	No	NA	HPRC,HGSVC,1KG-ONT	Yes	NA	NA	NA	NA	NA	NA
chr6:71544668	chr6-71544668-allele752026-335	INS	334	NA	0.1475037821482602,0.12103746397694524,0.11210317460317461,0.12524850894632206,0.18507157464212678	NA	NA	NA	NA	NA	NA	NA	NA	NA	NA	No	NA	HPRC,HGSVC,1KG-ONT	Yes	NA	NA	NA	NA	NA	NA
chr6:71544668	chr6-71544668-allele752048-326	INS	325	NA	0.00529500756429652,0.001440922190201729,0.0,0.0,0.0	0.00736694	NA	NA	NA	NA	NA	NA	NA	NA	NA	No	NA	HPRC,HGSVC,1KG-ONT	Yes	NA	NA	NA	NA	NA	NA
chr6:71544668	chr6-71544668-allele752032-343	INS	342	NA	0.0015128593040847202,0.008645533141210375,0.0,0.0,0.0	NA	NA	NA	NA	NA	NA	NA	NA	NA	NA	No	NA	HPRC,HGSVC,1KG-ONT	Yes	NA	NA	NA	NA	NA	NA
chr6:71544668	chr6-71544668-allele752036-341	INS	340	NA	0.0030257186081694403,0.0,0.0,0.0,0.0	0.00520636	NA	NA	NA	NA	NA	NA	NA	NA	NA	No	NA	HPRC,HGSVC,1KG-ONT	Yes	NA	NA	NA	NA	NA	NA
chr6:71544668	chr6-71544668-allele752043-332	INS	331	NA	0.0,0.0,0.0,0.0009940357852882703,0.00408997955010225	0.000408842	NA	NA	NA	NA	NA	NA	NA	NA	NA	No	NA	HPRC,HGSVC,1KG-ONT	Yes	NA	NA	NA	NA	NA	NA
chr6:71544668	chr6-71544668-allele752039-337	INS	336	NA	0.0022692889561270802,0.0,0.00496031746031746,0.0,0.0	NA	NA	NA	NA	NA	NA	NA	NA	NA	NA	No	NA	HPRC,HGSVC,1KG-ONT	Yes	NA	NA	NA	NA	NA	NA
chr6:71572576	chr6-71572576-allele752565-83	INS	82	NA	0.0,0.01585014409221902,0.00992063492063492,0.016898608349900597,0.0	0.0062779	NA	NA	NA	NA	NA	NA	NA	NA	NA	No	NA	HPRC,HGSVC,1KG-ONT	Yes	NA	NA	NA	NA	NA	NA
chr6:71572576	chr6-71572576-allele752568-82	INS	81	NA	0.0,0.012968299711815562,0.00496031746031746,0.0009940357852882703,0.022494887525562373	0.00625267	NA	NA	NA	NA	NA	NA	NA	NA	NA	No	NA	HPRC,HGSVC,1KG-ONT	Yes	NA	NA	NA	NA	NA	NA
chr6:71572577	chr6-71572577-allele752570-157	INS	156	NA	0.0,0.007204610951008645,0.0,0.002982107355864811,0.0	0.000963133	NA	NA	NA	NA	NA	NA	NA	NA	NA	No	NA	HGSVC,1KG-ONT	Yes	NA	NA	NA	NA	NA	NA
chr6:71572577	chr6-71572577-allele752575-112	INS	111	NA	0.0,0.0,0.0,0.0,0.0010224948875255625	NA	NA	NA	NA	NA	NA	NA	NA	NA	NA	No	NA	HGSVC	Yes	NA	NA	NA	NA	NA	NA
chr6:71572577	chr6-71572577-allele752572-69	INS	68	NA	0.009833585476550681,0.0,0.0,0.0,0.0	0.0179657	NA	NA	NA	NA	NA	NA	NA	NA	NA	No	NA	HPRC,HGSVC,1KG-ONT	Yes	NA	NA	NA	NA	NA	NA
chr6:71572579	chr6-71572579-allele752576-75	INS	74	NA	0.0,0.0,0.0,0.0019880715705765406,0.0	NA	NA	NA	NA	NA	NA	NA	NA	NA	NA	No	NA	HPRC,HGSVC,1KG-ONT	Yes	NA	NA	NA	NA	NA	NA
chr6:71572581	chr6-71572581-allele752582-67	INS	66	NA	0.08396369137670197,0.010086455331412104,0.013888888888888888,0.0019880715705765406,0.0010224948875255625	0.106378	NA	NA	NA	NA	NA	NA	NA	NA	NA	No	NA	HPRC,HGSVC,1KG-ONT	Yes	NA	NA	NA	NA	NA	NA
chr6:71572581	chr6-71572581-allele752578-69	INS	68	NA	0.007564296520423601,0.0,0.0,0.0,0.0010224948875255625	0.0115415	NA	NA	NA	NA	NA	NA	NA	NA	NA	No	NA	HPRC,HGSVC,1KG-ONT	Yes	NA	NA	NA	NA	NA	NA
chr6:71572581	chr6-71572581-allele752589-71	INS	70	NA	0.0015128593040847202,0.002881844380403458,0.0,0.0,0.0	7.61513e-05	NA	NA	NA	NA	NA	NA	NA	NA	NA	No	NA	HPRC,HGSVC,1KG-ONT	Yes	NA	NA	NA	NA	NA	NA
chr6:71572581	chr6-71572581-allele752592-69	INS	68	NA	0.0,0.005763688760806916,0.0,0.0,0.0	NA	NA	NA	NA	NA	NA	NA	NA	NA	NA	No	NA	HPRC,HGSVC,1KG-ONT	Yes	NA	NA	NA	NA	NA	NA
chr6:71572581	chr6-71572581-allele752586-69	INS	68	NA	0.0015128593040847202,0.0,0.0,0.0,0.0	0.00234988	NA	NA	NA	NA	NA	NA	NA	NA	NA	No	NA	HPRC,HGSVC,1KG-ONT	Yes	NA	NA	NA	NA	NA	NA
chr6:71572581	chr6-71572581-allele752601-69	INS	68	NA	0.01361573373676248,0.0,0.0,0.0,0.0	0.0249879	NA	NA	NA	NA	NA	NA	NA	NA	NA	No	NA	HPRC,HGSVC,1KG-ONT	Yes	NA	NA	NA	NA	NA	NA
chr6:71572581	chr6-71572581-allele752585-174	INS	173	NA	0.0,0.0,0.0,0.0,0.003067484662576687	3.94758e-05	NA	NA	NA	NA	NA	NA	NA	NA	NA	No	NA	HGSVC,1KG-ONT	Yes	NA	NA	NA	NA	NA	NA
chr6:71572581	chr6-71572581-allele752579-69	INS	68	NA	0.10363086232980333,0.04178674351585014,0.08630952380952381,0.0437375745526839,0.013292433537832311	0.0266585	NA	NA	NA	NA	NA	NA	NA	NA	NA	No	NA	HPRC,HGSVC,1KG-ONT	Yes	NA	NA	NA	NA	NA	NA
chr6:71572581	chr6-71572581-allele752584-130	INS	129	NA	0.00529500756429652,0.002881844380403458,0.0,0.008946322067594433,0.006134969325153374	NA	NA	NA	NA	NA	NA	NA	NA	NA	NA	No	NA	HGSVC,1KG-ONT	Yes	NA	NA	NA	NA	NA	NA
chr6:71572581	chr6-71572581-allele752581-101	INS	100	NA	0.0007564296520423601,0.0,0.007936507936507936,0.0,0.018404907975460124	0.00298984	NA	NA	NA	NA	NA	NA	NA	NA	NA	No	NA	HGSVC	Yes	NA	NA	NA	NA	NA	NA
chr6:71572581	chr6-71572581-allele752587-69	INS	68	NA	0.0,0.001440922190201729,0.0,0.002982107355864811,0.009202453987730062	0.00188759	NA	NA	NA	NA	NA	NA	NA	NA	NA	No	NA	HPRC,HGSVC,1KG-ONT	Yes	NA	NA	NA	NA	NA	NA
chr6:71572581	chr6-71572581-allele752597-73	INS	72	NA	0.0,0.0,0.0,0.002982107355864811,0.0	3.94758e-05	NA	NA	NA	NA	NA	NA	NA	NA	NA	No	NA	HPRC,HGSVC,1KG-ONT	Yes	NA	NA	NA	NA	NA	NA
chr6:71572581	chr6-71572581-allele752580-91	INS	90	NA	0.0037821482602118004,0.0,0.0,0.0,0.003067484662576687	0.00211772	NA	NA	NA	NA	NA	NA	NA	NA	NA	No	NA	HPRC,HGSVC,1KG-ONT	Yes	NA	NA	NA	NA	NA	NA
chr6:71572581	chr6-71572581-allele752583-108	INS	107	NA	0.00680786686838124,0.020172910662824207,0.006944444444444444,0.020874751491053677,0.013292433537832311	0.00203419	NA	NA	NA	NA	NA	NA	NA	NA	NA	No	NA	HGSVC	Yes	NA	NA	NA	NA	NA	NA
chr6:71572581	chr6-71572581-allele752593-69	INS	68	NA	0.0,0.005763688760806916,0.0,0.0,0.002044989775051125	0.000593574	NA	NA	NA	NA	NA	NA	NA	NA	NA	No	NA	HPRC,HGSVC,1KG-ONT	Yes	NA	NA	NA	NA	NA	NA
chr6:71572581	chr6-71572581-allele752602-130	INS	129	NA	0.006051437216338881,0.03025936599423631,0.0,0.0,0.0	NA	NA	NA	NA	NA	NA	NA	NA	NA	NA	No	NA	HGSVC,1KG-ONT	Yes	NA	NA	NA	NA	NA	NA
chr6:71572581	chr6-71572581-allele752577-73	INS	72	NA	0.0015128593040847202,0.0,0.002976190476190476,0.0,0.0	NA	NA	NA	NA	NA	NA	NA	NA	NA	NA	No	NA	HPRC,HGSVC,1KG-ONT	Yes	NA	NA	NA	NA	NA	NA
chr6:71572594	chr6-71572594-allele752605-80	INS	79	NA	0.329803328290469,0.40634005763688763,0.4255952380952381,0.4234592445328032,0.4652351738241309	0.0211622	NA	NA	NA	NA	NA	NA	NA	NA	NA	No	NA	HPRC,HGSVC,1KG-ONT	Yes	NA	NA	NA	NA	NA	NA
chr6:71572729	chr6-71572729-allele752658-95	INS	94	NA	0.00680786686838124,0.008645533141210375,0.04265873015873016,0.0,0.03578732106339468	0.00624243	NA	NA	NA	NA	NA	NA	NA	NA	NA	No	NA	HPRC,HGSVC,1KG-ONT	No	NA	NA	NA	NA	NA	NA
chr6:71572729	chr6-71572729-allele752662-119	INS	118	NA	0.0,0.001440922190201729,0.0,0.0019880715705765406,0.0	3.94758e-05	NA	NA	NA	NA	NA	NA	NA	NA	NA	No	NA	HGSVC,1KG-ONT	No	NA	NA	NA	NA	NA	NA
chr6:71572729	chr6-71572729-allele752661-119	INS	118	NA	0.0007564296520423601,0.0,0.011904761904761904,0.0,0.0	0.000693256	NA	NA	NA	NA	NA	NA	NA	NA	NA	No	NA	HGSVC,1KG-ONT	No	NA	NA	NA	NA	NA	NA
chr6:71572781	chr6-71572781-allele752705-143	INS	142	NA	0.0037821482602118004,0.010086455331412104,0.003968253968253968,0.0,0.0010224948875255625	NA	NA	NA	NA	NA	NA	NA	NA	NA	NA	No	NA	HGSVC,1KG-ONT	No	NA	NA	NA	NA	NA	NA
chr6:71572781	chr6-71572781-allele752714-53	INS	52	NA	0.036308623298033284,0.05043227665706052,0.06349206349206349,0.0268389662027833,0.018404907975460124	NA	NA	NA	NA	NA	NA	NA	NA	NA	NA	No	NA	HPRC,HGSVC,1KG-ONT	No	NA	NA	NA	NA	NA	NA
chr6:71572781	chr6-71572781-allele752707-191	INS	190	NA	0.00529500756429652,0.0792507204610951,0.013888888888888888,0.03180914512922465,0.046012269938650305	0.0189455	NA	NA	NA	NA	NA	NA	NA	NA	NA	No	NA	HGSVC,1KG-ONT	No	NA	NA	NA	NA	NA	NA
chr6:71572781	chr6-71572781-allele752703-71	INS	70	NA	0.0015128593040847202,0.001440922190201729,0.0,0.002982107355864811,0.007157464212678937	NA	NA	NA	NA	NA	NA	NA	NA	NA	NA	No	NA	HPRC,HGSVC,1KG-ONT	No	NA	NA	NA	NA	NA	NA
chr6:71572781	chr6-71572781-allele752704-119	INS	118	NA	0.02042360060514372,0.0,0.006944444444444444,0.007952286282306162,0.012269938650306749	0.00744374	NA	NA	NA	NA	NA	NA	NA	NA	NA	No	NA	HGSVC,1KG-ONT	No	NA	NA	NA	NA	NA	NA
chr6:71572781	chr6-71572781-allele752706-167	INS	166	NA	0.01361573373676248,0.0,0.016865079365079364,0.0,0.0	0.00516656	NA	NA	NA	NA	NA	NA	NA	NA	NA	No	NA	HGSVC,1KG-ONT	No	NA	NA	NA	NA	NA	NA
chr6:71572781	chr6-71572781-allele752709-311	INS	310	NA	0.0,0.001440922190201729,0.0,0.0,0.0	NA	NA	NA	NA	NA	NA	NA	NA	NA	NA	No	NA	1KG-ONT	No	NA	NA	NA	NA	NA	NA
chr6:71572781	chr6-71572781-allele752708-215	INS	214	NA	0.00832072617246596,0.0,0.018849206349206348,0.0,0.0	0.000158368	NA	NA	NA	NA	NA	NA	NA	NA	NA	No	NA	1KG-ONT	No	NA	NA	NA	NA	NA	NA
chr6:71603850	chr6-71603850-allele753194-55	INS	54	NA	0.0015128593040847202,0.0,0.0,0.0,0.0	0.00234988	NA	NA	NA	NA	NA	NA	NA	NA	NA	No	NA	HPRC,HGSVC,1KG-ONT	Yes	NA	NA	NA	NA	NA	NA
chr6:71603853	chr6-71603853-allele753197-59	INS	58	NA	0.0,0.0,0.006944444444444444,0.0,0.0	0.000778337	NA	NA	NA	NA	NA	NA	NA	NA	NA	No	NA	HPRC,HGSVC,1KG-ONT	Yes	NA	NA	NA	NA	NA	NA
chr6:71603853	chr6-71603853-allele753196-89	INS	88	NA	0.0007564296520423601,0.0,0.0,0.0,0.0	0.000918741	NA	NA	NA	NA	NA	NA	NA	NA	NA	No	NA	HPRC,HGSVC,1KG-ONT	Yes	NA	NA	NA	NA	NA	NA
chr6:71603855	chr6-71603855-allele753199-78	INS	77	NA	0.0030257186081694403,0.0,0.006944444444444444,0.0,0.0010224948875255625	NA	NA	NA	NA	NA	NA	NA	NA	NA	NA	No	NA	HPRC,HGSVC,1KG-ONT	Yes	NA	NA	NA	NA	NA	NA
chr6:71603856	chr6-71603856-allele753202-85	INS	84	NA	0.006051437216338881,0.0,0.002976190476190476,0.0,0.0	0.00572634	NA	NA	NA	NA	NA	NA	NA	NA	NA	No	NA	HPRC,HGSVC,1KG-ONT	Yes	NA	NA	NA	NA	NA	NA
chr6:71603859	chr6-71603859-allele753203-66	INS	65	NA	0.0030257186081694403,0.001440922190201729,0.0,0.0,0.0	0.00328379	NA	NA	NA	NA	NA	NA	NA	NA	NA	No	NA	HPRC,HGSVC,1KG-ONT	Yes	NA	NA	NA	NA	NA	NA
chr6:71603860	chr6-71603860-allele753206-60	INS	59	NA	0.0007564296520423601,0.001440922190201729,0.006944444444444444,0.0009940357852882703,0.027607361963190184	0.00487108	NA	NA	NA	NA	NA	NA	NA	NA	NA	No	NA	HPRC,HGSVC,1KG-ONT	Yes	NA	NA	NA	NA	NA	NA
chr6:71603861	chr6-71603861-allele753207-51	INS	50	NA	0.0,0.004322766570605188,0.0,0.0,0.0	3.94758e-05	NA	NA	NA	NA	NA	NA	NA	NA	NA	No	NA	HPRC,HGSVC,1KG-ONT	Yes	NA	NA	NA	NA	NA	NA
chr6:71603861	chr6-71603861-allele753208-76	INS	75	NA	0.007564296520423601,0.0,0.000992063492063492,0.0,0.0	0.0115415	NA	NA	NA	NA	NA	NA	NA	NA	NA	No	NA	HPRC,HGSVC,1KG-ONT	Yes	NA	NA	NA	NA	NA	NA
chr6:71603864	chr6-71603864-allele753212-74	INS	73	NA	0.012102874432677761,0.008645533141210375,0.006944444444444444,0.0,0.002044989775051125	0.00465522	NA	NA	NA	NA	NA	NA	NA	NA	NA	No	NA	HPRC,HGSVC,1KG-ONT	Yes	NA	NA	NA	NA	NA	NA
chr6:71603865	chr6-71603865-allele753230-68	INS	67	NA	0.0,0.0,0.0,0.0009940357852882703,0.0	NA	NA	NA	NA	NA	NA	NA	NA	NA	NA	No	NA	HPRC,HGSVC,1KG-ONT	Yes	NA	NA	NA	NA	NA	NA
chr6:71603865	chr6-71603865-allele753224-84	INS	83	NA	0.012102874432677761,0.004322766570605188,0.011904761904761904,0.016898608349900597,0.00408997955010225	NA	NA	NA	NA	NA	NA	NA	NA	NA	NA	No	NA	HPRC,HGSVC,1KG-ONT	Yes	NA	NA	NA	NA	NA	NA
chr6:71603865	chr6-71603865-allele753221-70	INS	69	NA	0.0007564296520423601,0.0,0.00992063492063492,0.0,0.0	0.000360376	NA	NA	NA	NA	NA	NA	NA	NA	NA	No	NA	HPRC,HGSVC,1KG-ONT	Yes	NA	NA	NA	NA	NA	NA
chr6:71603865	chr6-71603865-allele753226-65	INS	64	NA	0.0,0.021613832853025938,0.006944444444444444,0.02982107355864811,0.007157464212678937	0.0103781	NA	NA	NA	NA	NA	NA	NA	NA	NA	No	NA	HPRC,HGSVC,1KG-ONT	Yes	NA	NA	NA	NA	NA	NA
chr6:71603865	chr6-71603865-allele753225-78	INS	77	NA	0.0007564296520423601,0.0,0.01488095238095238,0.0019880715705765406,0.0	0.0015048	NA	NA	NA	NA	NA	NA	NA	NA	NA	No	NA	HPRC,HGSVC,1KG-ONT	Yes	NA	NA	NA	NA	NA	NA
chr6:71603865	chr6-71603865-allele753215-121	INS	120	NA	0.0007564296520423601,0.0,0.0,0.0,0.0	0.000918741	NA	NA	NA	NA	NA	NA	NA	NA	NA	No	NA	HPRC,HGSVC	Yes	NA	NA	NA	NA	NA	NA
chr6:71603865	chr6-71603865-allele753219-106	INS	105	NA	0.0015128593040847202,0.0,0.0,0.0,0.0	0.00234988	NA	NA	NA	NA	NA	NA	NA	NA	NA	No	NA	HPRC,HGSVC	Yes	NA	NA	NA	NA	NA	NA
chr6:71603865	chr6-71603865-allele753214-99	INS	98	NA	0.0022692889561270802,0.0,0.0,0.0009940357852882703,0.0	0.0019853	NA	NA	NA	NA	NA	NA	NA	NA	NA	No	NA	HPRC,HGSVC,1KG-ONT	Yes	NA	NA	NA	NA	NA	NA
chr6:71603865	chr6-71603865-allele753220-64	INS	63	NA	0.009077155824508321,0.0,0.0,0.0,0.007157464212678937	0.00622719	NA	NA	NA	NA	NA	NA	NA	NA	NA	No	NA	HPRC,HGSVC,1KG-ONT	Yes	NA	NA	NA	NA	NA	NA
chr6:71603865	chr6-71603865-allele753222-87	INS	86	NA	0.0037821482602118004,0.02881844380403458,0.006944444444444444,0.003976143141153081,0.005112474437627812	0.00166888	NA	NA	NA	NA	NA	NA	NA	NA	NA	No	NA	HPRC,HGSVC,1KG-ONT	Yes	NA	NA	NA	NA	NA	NA
chr6:71603865	chr6-71603865-allele753227-92	INS	91	NA	0.0007564296520423601,0.03602305475504323,0.011904761904761904,0.0,0.0010224948875255625	0.00535201	NA	NA	NA	NA	NA	NA	NA	NA	NA	No	NA	HPRC,HGSVC,1KG-ONT	Yes	NA	NA	NA	NA	NA	NA
chr6:71603865	chr6-71603865-allele753216-79	INS	78	NA	0.00529500756429652,0.0,0.010912698412698412,0.0,0.0	6.12851e-05	NA	NA	NA	NA	NA	NA	NA	NA	NA	No	NA	HPRC,HGSVC,1KG-ONT	Yes	NA	NA	NA	NA	NA	NA
chr6:71603865	chr6-71603865-allele753223-73	INS	72	NA	0.0007564296520423601,0.0,0.0,0.0,0.0	0.000918741	NA	NA	NA	NA	NA	NA	NA	NA	NA	No	NA	HPRC,HGSVC,1KG-ONT	Yes	NA	NA	NA	NA	NA	NA
chr6:71603867	chr6-71603867-allele753231-151	INS	150	NA	0.0030257186081694403,0.0,0.0,0.002982107355864811,0.012269938650306749	NA	NA	NA	NA	NA	NA	NA	NA	NA	NA	No	NA	HPRC,HGSVC	Yes	NA	NA	NA	NA	NA	NA
chr6:71603872	chr6-71603872-allele753238-71	INS	70	NA	0.009077155824508321,0.018731988472622477,0.001984126984126984,0.008946322067594433,0.032719836400818	0.000796902	NA	NA	NA	NA	NA	NA	NA	NA	NA	No	NA	HPRC,HGSVC,1KG-ONT	Yes	NA	NA	NA	NA	NA	NA
chr6:71603872	chr6-71603872-allele753237-77	INS	76	NA	0.0,0.0,0.0,0.0019880715705765406,0.0	NA	NA	NA	NA	NA	NA	NA	NA	NA	NA	No	NA	HPRC,HGSVC,1KG-ONT	Yes	NA	NA	NA	NA	NA	NA
chr6:71603872	chr6-71603872-allele753239-89	INS	88	NA	0.0007564296520423601,0.0,0.00496031746031746,0.003976143141153081,0.0	9.6519e-05	NA	NA	NA	NA	NA	NA	NA	NA	NA	No	NA	HPRC,HGSVC,1KG-ONT	Yes	NA	NA	NA	NA	NA	NA
chr6:71603872	chr6-71603872-allele753241-78	INS	77	NA	0.0030257186081694403,0.0,0.0,0.0,0.0	0.00520636	NA	NA	NA	NA	NA	NA	NA	NA	NA	No	NA	HPRC,HGSVC,1KG-ONT	Yes	NA	NA	NA	NA	NA	NA
chr6:71603875	chr6-71603875-allele753243-83	INS	82	NA	0.0022692889561270802,0.0,0.00496031746031746,0.0,0.0	NA	NA	NA	NA	NA	NA	NA	NA	NA	NA	No	NA	HPRC,HGSVC,1KG-ONT	Yes	NA	NA	NA	NA	NA	NA
chr6:71603877	chr6-71603877-allele753254-151	INS	150	NA	0.0007564296520423601,0.0,0.0,0.0,0.0	0.000918741	NA	NA	NA	NA	NA	NA	NA	NA	NA	No	NA	HPRC,HGSVC	Yes	NA	NA	NA	NA	NA	NA
chr6:71603877	chr6-71603877-allele753260-77	INS	76	NA	0.0007564296520423601,0.0,0.0,0.0,0.0	0.000918741	NA	NA	NA	NA	NA	NA	NA	NA	NA	No	NA	HPRC,HGSVC,1KG-ONT	Yes	NA	NA	NA	NA	NA	NA
chr6:71603877	chr6-71603877-allele753256-179	INS	178	NA	0.0015128593040847202,0.0,0.0,0.0,0.0	0.00234988	NA	NA	NA	NA	NA	NA	NA	NA	NA	No	NA	HPRC,HGSVC	Yes	NA	NA	NA	NA	NA	NA
chr6:71603877	chr6-71603877-allele753257-218	INS	217	NA	0.0045385779122541605,0.002881844380403458,0.001984126984126984,0.006958250497017893,0.0	NA	NA	NA	NA	NA	NA	NA	NA	NA	NA	No	NA	HPRC,HGSVC,1KG-ONT	Yes	NA	NA	NA	NA	NA	NA
chr6:71603877	chr6-71603877-allele753261-142	INS	141	NA	0.0,0.020172910662824207,0.0,0.0,0.0	0.00207258	NA	NA	NA	NA	NA	NA	NA	NA	NA	No	NA	HPRC,HGSVC	Yes	NA	NA	NA	NA	NA	NA
chr6:71603877	chr6-71603877-allele753248-131	INS	130	NA	0.00680786686838124,0.01729106628242075,0.06646825396825397,0.02286282306163022,0.026584867075664622	0.0139216	NA	NA	NA	NA	NA	NA	NA	NA	NA	No	NA	HPRC,HGSVC	Yes	NA	NA	NA	NA	NA	NA
chr6:71603877	chr6-71603877-allele753258-152	INS	151	NA	0.0030257186081694403,0.002881844380403458,0.0,0.0009940357852882703,0.002044989775051125	0.000263486	NA	NA	NA	NA	NA	NA	NA	NA	NA	No	NA	HPRC,HGSVC	Yes	NA	NA	NA	NA	NA	NA
chr6:71603877	chr6-71603877-allele753253-164	INS	163	NA	0.015128593040847202,0.002881844380403458,0.005952380952380952,0.033797216699801194,0.016359918200409	NA	NA	NA	NA	NA	NA	NA	NA	NA	NA	No	NA	HPRC,HGSVC	Yes	NA	NA	NA	NA	NA	NA
chr6:71603877	chr6-71603877-allele753259-71	INS	70	NA	0.0045385779122541605,0.001440922190201729,0.006944444444444444,0.0,0.012269938650306749	NA	NA	NA	NA	NA	NA	NA	NA	NA	NA	No	NA	HPRC,HGSVC,1KG-ONT	Yes	NA	NA	NA	NA	NA	NA
chr6:71603877	chr6-71603877-allele753251-153	INS	152	NA	0.0015128593040847202,0.01729106628242075,0.0,0.005964214711729622,0.0	0.000812488	NA	NA	NA	NA	NA	NA	NA	NA	NA	No	NA	HPRC,HGSVC	Yes	NA	NA	NA	NA	NA	NA
chr6:71603877	chr6-71603877-allele753264-133	INS	132	NA	0.0007564296520423601,0.004322766570605188,0.0,0.015904572564612324,0.002044989775051125	0.00227622	NA	NA	NA	NA	NA	NA	NA	NA	NA	No	NA	HPRC,HGSVC	Yes	NA	NA	NA	NA	NA	NA
chr6:71603882	chr6-71603882-allele753267-132	INS	131	NA	0.0022692889561270802,0.0,0.000992063492063492,0.004970178926441352,0.005112474437627812	NA	NA	NA	NA	NA	NA	NA	NA	NA	NA	No	NA	HPRC,HGSVC	Yes	NA	NA	NA	NA	NA	NA
chr6:71603885	chr6-71603885-allele753271-163	INS	162	NA	0.0,0.0,0.000992063492063492,0.0,0.0	NA	NA	NA	NA	NA	NA	NA	NA	NA	NA	No	NA	HPRC,HGSVC	Yes	NA	NA	NA	NA	NA	NA
chr6:71603889	chr6-71603889-allele753277-153	INS	152	NA	0.0007564296520423601,0.0,0.0,0.0,0.0	0.000918741	NA	NA	NA	NA	NA	NA	NA	NA	NA	No	NA	HPRC,HGSVC	Yes	NA	NA	NA	NA	NA	NA
chr6:71603890	chr6-71603890-allele753279-86	INS	85	NA	0.019667170953101363,0.002881844380403458,0.0,0.0,0.0	0.0317589	NA	NA	NA	NA	NA	NA	NA	NA	NA	No	NA	HPRC,HGSVC,1KG-ONT	Yes	NA	NA	NA	NA	NA	NA
chr6:71603891	chr6-71603891-allele753280-135	INS	134	NA	0.0022692889561270802,0.001440922190201729,0.000992063492063492,0.0,0.0	0.000980669	NA	NA	NA	NA	NA	NA	NA	NA	NA	No	NA	HPRC,HGSVC	Yes	NA	NA	NA	NA	NA	NA
chr6:71603891	chr6-71603891-allele753285-258	INS	257	NA	0.0022692889561270802,0.0,0.0,0.0,0.0	0.00377908	NA	NA	NA	NA	NA	NA	NA	NA	NA	No	NA	HPRC,HGSVC,1KG-ONT	Yes	NA	NA	NA	NA	NA	NA
chr6:71603891	chr6-71603891-allele753282-233	INS	232	NA	0.0045385779122541605,0.0,0.001984126984126984,0.0,0.0	0.00448129	NA	NA	NA	NA	NA	NA	NA	NA	NA	No	NA	HPRC,HGSVC,1KG-ONT	Yes	NA	NA	NA	NA	NA	NA
chr6:71603891	chr6-71603891-allele753296-215	INS	214	NA	0.0037821482602118004,0.0,0.0,0.0,0.005112474437627812	0.000962849	NA	NA	NA	NA	NA	NA	NA	NA	NA	No	NA	HPRC,HGSVC,1KG-ONT	Yes	NA	NA	NA	NA	NA	NA
chr6:71603891	chr6-71603891-allele753283-66	INS	65	NA	0.0,0.0,0.0,0.0009940357852882703,0.0	NA	NA	NA	NA	NA	NA	NA	NA	NA	NA	No	NA	HPRC,HGSVC,1KG-ONT	Yes	NA	NA	NA	NA	NA	NA
chr6:71603891	chr6-71603891-allele753284-245	INS	244	NA	0.0007564296520423601,0.005763688760806916,0.000992063492063492,0.0,0.003067484662576687	4.4099e-05	NA	NA	NA	NA	NA	NA	NA	NA	NA	No	NA	HPRC,HGSVC,1KG-ONT	Yes	NA	NA	NA	NA	NA	NA
chr6:71603891	chr6-71603891-allele753288-129	INS	128	NA	0.0,0.001440922190201729,0.0,0.0,0.0	NA	NA	NA	NA	NA	NA	NA	NA	NA	NA	No	NA	HPRC,HGSVC	Yes	NA	NA	NA	NA	NA	NA
chr6:71603891	chr6-71603891-allele753290-141	INS	140	NA	0.0037821482602118004,0.0,0.006944444444444444,0.0,0.002044989775051125	NA	NA	NA	NA	NA	NA	NA	NA	NA	NA	No	NA	HPRC,HGSVC	Yes	NA	NA	NA	NA	NA	NA
chr6:71603891	chr6-71603891-allele753287-137	INS	136	NA	0.015128593040847202,0.0,0.0,0.0,0.0	0.0277332	NA	NA	NA	NA	NA	NA	NA	NA	NA	No	NA	HPRC,HGSVC	Yes	NA	NA	NA	NA	NA	NA
chr6:71603891	chr6-71603891-allele753281-121	INS	120	NA	0.00680786686838124,0.05475504322766571,0.007936507936507936,0.002982107355864811,0.011247443762781187	0.00266823	NA	NA	NA	NA	NA	NA	NA	NA	NA	No	NA	HPRC,HGSVC	Yes	NA	NA	NA	NA	NA	NA
chr6:71603894	chr6-71603894-allele753300-130	INS	129	NA	0.0,0.001440922190201729,0.0,0.012922465208747515,0.0	0.00199905	NA	NA	NA	NA	NA	NA	NA	NA	NA	No	NA	HPRC,HGSVC	Yes	NA	NA	NA	NA	NA	NA
chr6:71603894	chr6-71603894-allele753301-123	INS	122	NA	0.0,0.0,0.05357142857142857,0.0,0.0	0.00936494	NA	NA	NA	NA	NA	NA	NA	NA	NA	No	NA	HPRC,HGSVC	Yes	NA	NA	NA	NA	NA	NA
chr6:71603897	chr6-71603897-allele753307-72	INS	71	NA	0.0,0.0,0.0,0.0,0.016359918200409	0.00237831	NA	NA	NA	NA	NA	NA	NA	NA	NA	No	NA	HPRC,HGSVC,1KG-ONT	Yes	NA	NA	NA	NA	NA	NA
chr6:71603899	chr6-71603899-allele753309-95	INS	94	NA	0.0007564296520423601,0.0,0.0,0.0,0.006134969325153374	NA	NA	NA	NA	NA	NA	NA	NA	NA	NA	No	NA	HPRC,HGSVC,1KG-ONT	Yes	NA	NA	NA	NA	NA	NA
chr6:71603900	chr6-71603900-allele753326-176	INS	175	NA	0.012859304084720122,0.004322766570605188,0.0,0.0009940357852882703,0.0	0.0158856	NA	NA	NA	NA	NA	NA	NA	NA	NA	No	NA	HPRC,HGSVC	Yes	NA	NA	NA	NA	NA	NA
chr6:71603900	chr6-71603900-allele753317-139	INS	138	NA	0.0015128593040847202,0.001440922190201729,0.0,0.0,0.0	0.00077342	NA	NA	NA	NA	NA	NA	NA	NA	NA	No	NA	HPRC,HGSVC	Yes	NA	NA	NA	NA	NA	NA
chr6:71603900	chr6-71603900-allele753321-161	INS	160	NA	0.006051437216338881,0.0,0.0,0.0,0.0	0.0108963	NA	NA	NA	NA	NA	NA	NA	NA	NA	No	NA	HPRC,HGSVC	Yes	NA	NA	NA	NA	NA	NA
chr6:71603900	chr6-71603900-allele753319-154	INS	153	NA	0.0007564296520423601,0.0,0.0,0.0,0.0	0.000918741	NA	NA	NA	NA	NA	NA	NA	NA	NA	No	NA	HPRC,HGSVC	Yes	NA	NA	NA	NA	NA	NA
chr6:71603900	chr6-71603900-allele753318-136	INS	135	NA	0.0022692889561270802,0.0,0.0,0.0009940357852882703,0.013292433537832311	NA	NA	NA	NA	NA	NA	NA	NA	NA	NA	No	NA	HPRC,HGSVC	Yes	NA	NA	NA	NA	NA	NA
chr6:71603900	chr6-71603900-allele753314-144	INS	143	NA	0.0007564296520423601,0.001440922190201729,0.0,0.0,0.0	NA	NA	NA	NA	NA	NA	NA	NA	NA	NA	No	NA	HPRC,HGSVC	Yes	NA	NA	NA	NA	NA	NA
chr6:71603900	chr6-71603900-allele753316-149	INS	148	NA	0.0,0.002881844380403458,0.0,0.0,0.0	NA	NA	NA	NA	NA	NA	NA	NA	NA	NA	No	NA	HPRC,HGSVC	Yes	NA	NA	NA	NA	NA	NA
chr6:71603900	chr6-71603900-allele753312-170	INS	169	NA	0.0007564296520423601,0.0,0.0,0.0,0.0	0.000918741	NA	NA	NA	NA	NA	NA	NA	NA	NA	No	NA	HPRC,HGSVC	Yes	NA	NA	NA	NA	NA	NA
chr6:71603900	chr6-71603900-allele753313-125	INS	124	NA	0.0007564296520423601,0.012968299711815562,0.027777777777777776,0.004970178926441352,0.0010224948875255625	0.00620657	NA	NA	NA	NA	NA	NA	NA	NA	NA	No	NA	HPRC,HGSVC	Yes	NA	NA	NA	NA	NA	NA
chr6:71603900	chr6-71603900-allele753315-200	INS	199	NA	0.0,0.01440922190201729,0.0,0.03479125248508946,0.007157464212678937	0.00906661	NA	NA	NA	NA	NA	NA	NA	NA	NA	No	NA	HPRC,HGSVC	Yes	NA	NA	NA	NA	NA	NA
chr6:71603900	chr6-71603900-allele753324-167	INS	166	NA	0.012859304084720122,0.0,0.0,0.0,0.002044989775051125	0.0193295	NA	NA	NA	NA	NA	NA	NA	NA	NA	No	NA	HPRC,HGSVC	Yes	NA	NA	NA	NA	NA	NA
chr6:71603900	chr6-71603900-allele753322-152	INS	151	NA	0.0007564296520423601,0.0,0.022817460317460316,0.0,0.0	0.00263684	NA	NA	NA	NA	NA	NA	NA	NA	NA	No	NA	HPRC,HGSVC	Yes	NA	NA	NA	NA	NA	NA
chr6:71603900	chr6-71603900-allele753325-184	INS	183	NA	0.007564296520423601,0.0,0.0,0.0,0.0	0.0137297	NA	NA	NA	NA	NA	NA	NA	NA	NA	No	NA	HPRC,HGSVC	Yes	NA	NA	NA	NA	NA	NA
chr6:71603900	chr6-71603900-allele753327-196	INS	195	NA	0.014372163388804841,0.0,0.0,0.0,0.003067484662576687	0.0202074	NA	NA	NA	NA	NA	NA	NA	NA	NA	No	NA	HPRC,HGSVC	Yes	NA	NA	NA	NA	NA	NA
chr6:71603900	chr6-71603900-allele753320-159	INS	158	NA	0.02042360060514372,0.0,0.0,0.0,0.0	0.0374731	NA	NA	NA	NA	NA	NA	NA	NA	NA	No	NA	HPRC,HGSVC	Yes	NA	NA	NA	NA	NA	NA
chr6:71603900	chr6-71603900-allele753323-140	INS	139	NA	0.015128593040847202,0.0792507204610951,0.027777777777777776,0.006958250497017893,0.041922290388548056	0.00654419	NA	NA	NA	NA	NA	NA	NA	NA	NA	No	NA	HPRC,HGSVC	Yes	NA	NA	NA	NA	NA	NA
chr6:71603901	chr6-71603901-allele753333-85	INS	84	NA	0.0045385779122541605,0.0,0.0,0.0009940357852882703,0.0	0.00598883	NA	NA	NA	NA	NA	NA	NA	NA	NA	No	NA	HPRC,HGSVC,1KG-ONT	Yes	NA	NA	NA	NA	NA	NA
chr6:71603901	chr6-71603901-allele753348-82	INS	81	NA	0.0,0.0,0.0,0.0,0.005112474437627812	0.000408842	NA	NA	NA	NA	NA	NA	NA	NA	NA	No	NA	HPRC,HGSVC,1KG-ONT	Yes	NA	NA	NA	NA	NA	NA
chr6:71603901	chr6-71603901-allele753328-80	INS	79	NA	0.014372163388804841,0.010086455331412104,0.04365079365079365,0.05268389662027833,0.05112474437627812	0.0106061	NA	NA	NA	NA	NA	NA	NA	NA	NA	No	NA	HPRC,HGSVC,1KG-ONT	Yes	NA	NA	NA	NA	NA	NA
chr6:71603901	chr6-71603901-allele753340-86	INS	85	NA	0.0045385779122541605,0.0,0.017857142857142856,0.009940357852882704,0.02556237218813906	0.00357279	NA	NA	NA	NA	NA	NA	NA	NA	NA	No	NA	HPRC,HGSVC,1KG-ONT	Yes	NA	NA	NA	NA	NA	NA
chr6:71603901	chr6-71603901-allele753331-75	INS	74	NA	0.0007564296520423601,0.0,0.0,0.0,0.0	0.000918741	NA	NA	NA	NA	NA	NA	NA	NA	NA	No	NA	HPRC,HGSVC,1KG-ONT	Yes	NA	NA	NA	NA	NA	NA
chr6:71603901	chr6-71603901-allele753332-69	INS	68	NA	0.0,0.0,0.000992063492063492,0.0,0.0	NA	NA	NA	NA	NA	NA	NA	NA	NA	NA	No	NA	HPRC,HGSVC,1KG-ONT	Yes	NA	NA	NA	NA	NA	NA
chr6:71603901	chr6-71603901-allele753334-73	INS	72	NA	0.00832072617246596,0.0,0.0,0.0,0.0	0.0151436	NA	NA	NA	NA	NA	NA	NA	NA	NA	No	NA	HPRC,HGSVC,1KG-ONT	Yes	NA	NA	NA	NA	NA	NA
chr6:71603901	chr6-71603901-allele753329-74	INS	73	NA	0.0037821482602118004,0.0446685878962536,0.020833333333333332,0.03876739562624255,0.03169734151329243	0.0166178	NA	NA	NA	NA	NA	NA	NA	NA	NA	No	NA	HPRC,HGSVC,1KG-ONT	Yes	NA	NA	NA	NA	NA	NA
chr6:71603901	chr6-71603901-allele753341-99	INS	98	NA	0.0,0.0,0.0,0.0,0.006134969325153374	0.000593574	NA	NA	NA	NA	NA	NA	NA	NA	NA	No	NA	HPRC,HGSVC,1KG-ONT	Yes	NA	NA	NA	NA	NA	NA
chr6:71603901	chr6-71603901-allele753335-90	INS	89	NA	0.0045385779122541605,0.0,0.0,0.0,0.0	0.00788469	NA	NA	NA	NA	NA	NA	NA	NA	NA	No	NA	HPRC,HGSVC,1KG-ONT	Yes	NA	NA	NA	NA	NA	NA
chr6:71603901	chr6-71603901-allele753342-97	INS	96	NA	0.0,0.0,0.0,0.0,0.005112474437627812	0.000408842	NA	NA	NA	NA	NA	NA	NA	NA	NA	No	NA	HPRC,HGSVC,1KG-ONT	Yes	NA	NA	NA	NA	NA	NA
chr6:71603902	chr6-71603902-allele753350-130	INS	129	NA	0.00832072617246596,0.0,0.0,0.0,0.0	0.0150511	NA	NA	NA	NA	NA	NA	NA	NA	NA	No	NA	HPRC,HGSVC	Yes	NA	NA	NA	NA	NA	NA
chr6:71603902	chr6-71603902-allele753352-72	INS	71	NA	0.0022692889561270802,0.0,0.0,0.004970178926441352,0.0	NA	NA	NA	NA	NA	NA	NA	NA	NA	NA	No	NA	HPRC,HGSVC,1KG-ONT	Yes	NA	NA	NA	NA	NA	NA
chr6:71603902	chr6-71603902-allele753349-77	INS	76	NA	0.0007564296520423601,0.0,0.0,0.0,0.0	0.000918741	NA	NA	NA	NA	NA	NA	NA	NA	NA	No	NA	HPRC,HGSVC,1KG-ONT	Yes	NA	NA	NA	NA	NA	NA
chr6:71603903	chr6-71603903-allele753353-128	INS	127	NA	0.0015128593040847202,0.001440922190201729,0.0,0.0009940357852882703,0.0	7.61513e-05	NA	NA	NA	NA	NA	NA	NA	NA	NA	No	NA	HPRC,HGSVC	Yes	NA	NA	NA	NA	NA	NA
chr6:71603906	chr6-71603906-allele753355-98	INS	97	NA	0.00529500756429652,0.005763688760806916,0.0,0.0,0.0	0.00342993	NA	NA	NA	NA	NA	NA	NA	NA	NA	No	NA	HPRC,HGSVC,1KG-ONT	Yes	NA	NA	NA	NA	NA	NA
chr6:71603909	chr6-71603909-allele753358-108	INS	107	NA	0.0045385779122541605,0.008645533141210375,0.025793650793650792,0.019880715705765408,0.013292433537832311	0.00556658	NA	NA	NA	NA	NA	NA	NA	NA	NA	No	NA	HPRC,HGSVC	Yes	NA	NA	NA	NA	NA	NA
chr6:71603909	chr6-71603909-allele753361-149	INS	148	NA	0.0030257186081694403,0.004322766570605188,0.006944444444444444,0.014910536779324055,0.05828220858895705	0.0103511	NA	NA	NA	NA	NA	NA	NA	NA	NA	No	NA	HPRC,HGSVC	Yes	NA	NA	NA	NA	NA	NA
chr6:71603909	chr6-71603909-allele753362-114	INS	113	NA	0.0,0.001440922190201729,0.0,0.009940357852882704,0.0	0.00151771	NA	NA	NA	NA	NA	NA	NA	NA	NA	No	NA	HPRC,HGSVC	Yes	NA	NA	NA	NA	NA	NA
chr6:71603909	chr6-71603909-allele753360-222	INS	221	NA	0.0007564296520423601,0.0,0.002976190476190476,0.012922465208747515,0.005112474437627812	0.0021825	NA	NA	NA	NA	NA	NA	NA	NA	NA	No	NA	HPRC,HGSVC,1KG-ONT	Yes	NA	NA	NA	NA	NA	NA
chr6:71603909	chr6-71603909-allele753359-101	INS	100	NA	0.0,0.0,0.003968253968253968,0.0,0.0010224948875255625	0.000408842	NA	NA	NA	NA	NA	NA	NA	NA	NA	No	NA	HPRC,HGSVC,1KG-ONT	Yes	NA	NA	NA	NA	NA	NA
chr6:71603909	chr6-71603909-allele753357-123	INS	122	NA	0.0015128593040847202,0.0,0.03571428571428571,0.008946322067594433,0.0	0.00531699	NA	NA	NA	NA	NA	NA	NA	NA	NA	No	NA	HPRC,HGSVC	Yes	NA	NA	NA	NA	NA	NA
chr6:71603909	chr6-71603909-allele753363-90	INS	89	NA	0.0,0.0,0.0,0.010934393638170975,0.0	0.00151771	NA	NA	NA	NA	NA	NA	NA	NA	NA	No	NA	HPRC,HGSVC,1KG-ONT	Yes	NA	NA	NA	NA	NA	NA
chr6:71603920	chr6-71603920-allele753370-124	INS	123	NA	0.0007564296520423601,0.0,0.0,0.0,0.0	0.000918741	NA	NA	NA	NA	NA	NA	NA	NA	NA	No	NA	HPRC,HGSVC	Yes	NA	NA	NA	NA	NA	NA
chr6:71603921	chr6-71603921-allele753374-129	INS	128	NA	0.0015128593040847202,0.002881844380403458,0.028769841269841268,0.007952286282306162,0.0010224948875255625	0.00452459	NA	NA	NA	NA	NA	NA	NA	NA	NA	No	NA	HPRC,HGSVC	Yes	NA	NA	NA	NA	NA	NA
chr6:71603923	chr6-71603923-allele753376-79	INS	78	NA	0.0022692889561270802,0.01585014409221902,0.001984126984126984,0.005964214711729622,0.0010224948875255625	0.000353555	NA	NA	NA	NA	NA	NA	NA	NA	NA	No	NA	HPRC,HGSVC,1KG-ONT	Yes	NA	NA	NA	NA	NA	NA
chr6:71603930	chr6-71603930-allele753378-160	INS	159	NA	0.12329803328290469,0.08357348703170028,0.12202380952380952,0.13817097415506957,0.23210633946830267	0.00207179	NA	NA	NA	NA	NA	NA	NA	NA	NA	No	NA	HPRC,HGSVC	Yes	NA	NA	NA	NA	NA	NA
chr6:71603931	chr6-71603931-allele753379-148	INS	147	NA	0.18608169440242056,0.37896253602305474,0.5406746031746031,0.4234592445328032,0.22699386503067484	0.0913277	NA	NA	NA	NA	NA	NA	NA	NA	NA	No	NA	HPRC,HGSVC	Yes	NA	NA	NA	NA	NA	NA
chr6:71603942	chr6-71603942-allele753387-177	INS	176	NA	0.012102874432677761,0.011527377521613832,0.0,0.0,0.0	0.00964604	NA	NA	NA	NA	NA	NA	NA	NA	NA	No	NA	HPRC,HGSVC	Yes	NA	NA	NA	NA	NA	NA
chr6:71629770	chr6-71629770-allele753690-1	DEL	1005	NA	0.0045385779122541605,0.001440922190201729,0.0,0.0,0.0	0.00598883	NA	NA	NA	NA	NA	NA	NA	NA	NA	No	NA	HGSVC,1KG-ONT	Yes	NA	NA	NA	NA	NA	NA
chr6:71645509	chr6-71645509-allele753844-1	DEL	74	0.913126	0.12859304084720122,0.29971181556195964,0.3630952380952381,0.426441351888668,0.2392638036809816	0.0991229	NA	NA	NA	NA	NA	NA	NA	NA	NA	No	NA	HPRC,HGSVC,1KG-ONT	No	NA	Migraine(KRT19P1 - RNU4-66P, rs34273564, 1E-10, 0.6354318121970928),Migraine(KRT19P1 - RNU4-66P, rs6906594, 2E-11, 0.7714441116868442)	Anemia of chronic disease(0.74%, 3.11%, 0.23, [0.05;1.01], 0.048493),Benign mammary dysplasia(2.59%, 0.69%, 3.82, [1.11;13.16], 0.043534),Cardiac arrhythmia(12.96%, 8.13%, 1.68, [1.06;2.68], 0.033484),Degeneration of cervical intervertebral disc(7.41%, 3.63%, 2.12, [1.13;3.99], 0.024303),Degeneration of lumbosacral intervertebral disc(4.07%, 1.38%, 3.03, [1.2;7.61], 0.022212),Degenerative joint disease of pelvis(4.07%, 1.38%, 3.03, [1.2;7.61], 0.022212),Disease of liver(2.96%, 6.75%, 0.42, [0.19;0.92], 0.024231),Genitourinary tract hemorrhage(12.59%, 7.79%, 1.71, [1.07;2.73], 0.030689),Hematuria syndrome(10.00%, 5.19%, 2.03, [1.18;3.49], 0.011985),Impaired fasting glycemia(7.41%, 3.63%, 2.12, [1.13;3.99], 0.024303),Intervertebral disc disorder with myelopathy(2.59%, 0.69%, 3.82, [1.11;13.16], 0.043534),Localized osteoarthrosis uncertain if primary OR secondary(8.89%, 4.67%, 1.99, [1.13;3.52], 0.019836),Peripheral vascular disease(1.11%, 4.67%, 0.23, [0.07;0.76], 0.008401),Scar conditions and fibrosis of skin(5.56%, 2.42%, 2.37, [1.13;4.98], 0.025092),Synovitis and tenosynovitis(1.48%, 4.33%, 0.33, [0.12;0.97], 0.04086),Thyrotoxicosis without goiter or other cause(3.33%, 1.04%, 3.29, [1.16;9.33], 0.024796),Upper respiratory tract infection caused by Influenza virus(7.04%, 3.63%, 2.01, [1.06;3.8], 0.03645),Inflammatory disease of female genital structure(0.51%, 3.11%, 0.16, [0.02;1.23], 0.045283),Erectile dysfunction(26.09%, 14.09%, 2.15, [1.06;4.37], 0.037509)	NA	NA	NA
chr6:71645580	chr6-71645580-allele753850-1	DEL	62	NA	0.038577912254160365,0.004322766570605188,0.000992063492063492,0.012922465208747515,0.007157464212678937	0.0336063	NA	NA	NA	NA	NA	NA	NA	NA	NA	No	NA	HPRC,HGSVC,1KG-ONT	No	NA	NA	NA	NA	NA	NA
chr6:71719680	chr6-71719680-allele754191-114	INS	113	0.929285	0.5922844175491679,0.6714697406340058,0.6378968253968254,0.6192842942345924,0.7085889570552147	0.00879257	NA	NA	NA	NA	NA	NA	NA	NA	NA	No	NA	HPRC,HGSVC,1KG-ONT	Yes	NA	Educational attainment(RNU4-66P - RIMS1, rs9446446, 3E-8, 0.5528894426733225)	NA	NA	NA	NA
chr6:71719680	chr6-71719680-allele754189-114	INS	113	0.937873	0.4016641452344932,0.32132564841498557,0.3125,0.378727634194831,0.2893660531697341	0.0120202	NA	NA	NA	NA	NA	NA	NA	NA	NA	No	NA	HPRC,HGSVC,1KG-ONT	Yes	NA	Educational attainment(RNU4-66P - RIMS1, rs9446446, 3E-8, 0.559774582794488)	NA	NA	NA	NA
chr6:71719680	chr6-71719680-allele754192-114	INS	113	NA	0.0045385779122541605,0.0,0.0,0.0,0.0	0.00805514	NA	NA	NA	NA	NA	NA	NA	NA	NA	No	NA	HPRC,HGSVC,1KG-ONT	Yes	NA	NA	NA	NA	NA	NA
chr6:71719680	chr6-71719680-allele754193-113	INS	112	NA	0.0015128593040847202,0.001440922190201729,0.007936507936507936,0.0009940357852882703,0.002044989775051125	NA	NA	NA	NA	NA	NA	NA	NA	NA	NA	No	NA	HPRC,HGSVC,1KG-ONT	Yes	NA	NA	NA	NA	NA	NA
chr6:71723743	chr6-71723743-allele754220-315	INS	314	NA	0.0453857791225416,0.001440922190201729,0.0,0.0,0.0	0.0799609	NA	NA	NA	NA	NA	NA	NA	NA	NA	No	NA	HPRC,HGSVC,1KG-ONT	Yes	NA	NA	NA	NA	NA	NA
chr6:71824423	chr6-71824423-allele755407-1	DEL	58	NA	0.019667170953101363,0.0,0.0,0.0,0.0	0.0361263	NA	NA	NA	NA	NA	NA	NA	NA	NA	No	NA	HPRC,HGSVC,1KG-ONT	Yes	NA	NA	NA	NA	NA	NA
chr6:71861725	chr6-71861725-allele755789-1	DEL	321	NA	0.9440242057488654,0.7247838616714697,0.6865079365079365,0.8330019880715706,0.656441717791411	0.128853	NA	NA	NA	NA	NA	NA	NA	NA	NA	No	NA	HPRC,HGSVC,1KG-ONT	Yes	NA	NA	NA	NA	NA	NA
chr6:71870777	chr6-71870777-allele755854-320	INS	319	NA	0.26021180030257185,0.06484149855907781,0.002976190476190476,0.0636182902584493,0.10429447852760736	0.182851	NA	NA	NA	NA	NA	NA	NA	NA	NA	No	NA	HPRC,HGSVC,1KG-ONT	No	NA	NA	NA	NA	NA	NA
chr6:71870777	chr6-71870777-allele755857-321	INS	320	NA	0.024205748865355523,0.004322766570605188,0.007936507936507936,0.0019880715705765406,0.05112474437627812	0.000800227	NA	NA	NA	NA	NA	NA	NA	NA	NA	No	NA	HPRC,HGSVC,1KG-ONT	No	NA	NA	NA	NA	NA	NA
chr6:71870777	chr6-71870777-allele755855-322	INS	321	NA	0.02118003025718608,0.0,0.0,0.0,0.0	0.0388924	NA	NA	NA	NA	NA	NA	NA	NA	NA	No	NA	HPRC,HGSVC,1KG-ONT	No	NA	NA	NA	NA	NA	NA
chr6:71870777	chr6-71870777-allele755859-321	INS	320	NA	0.037821482602118005,0.004322766570605188,0.0,0.0,0.0	0.0624069	NA	NA	NA	NA	NA	NA	NA	NA	NA	No	NA	HPRC,HGSVC,1KG-ONT	No	NA	NA	NA	NA	NA	NA
chr6:71870777	chr6-71870777-allele755861-322	INS	321	NA	0.007564296520423601,0.001440922190201729,0.0,0.018886679920477135,0.005112474437627812	NA	NA	NA	NA	NA	NA	NA	NA	NA	NA	No	NA	HPRC,HGSVC,1KG-ONT	No	NA	NA	NA	NA	NA	NA
chr6:71870777	chr6-71870777-allele755865-320	INS	319	NA	0.0037821482602118004,0.001440922190201729,0.0,0.0,0.0	0.00462462	NA	NA	NA	NA	NA	NA	NA	NA	NA	No	NA	HPRC,HGSVC,1KG-ONT	No	NA	NA	NA	NA	NA	NA
chr6:71870777	chr6-71870777-allele755864-323	INS	322	NA	0.0007564296520423601,0.0,0.0,0.0,0.0	0.000918741	NA	NA	NA	NA	NA	NA	NA	NA	NA	No	NA	HPRC,HGSVC,1KG-ONT	No	NA	NA	NA	NA	NA	NA
chr6:71870777	chr6-71870777-allele755863-322	INS	321	NA	0.0030257186081694403,0.0,0.0,0.0,0.0	0.00520636	NA	NA	NA	NA	NA	NA	NA	NA	NA	No	NA	HPRC,HGSVC,1KG-ONT	No	NA	NA	NA	NA	NA	NA
chr6:71870777	chr6-71870777-allele755856-319	INS	318	NA	0.049167927382753406,0.03170028818443804,0.018849206349206348,0.033797216699801194,0.09202453987730061	NA	NA	NA	NA	NA	NA	NA	NA	NA	NA	No	NA	HPRC,HGSVC,1KG-ONT	No	NA	NA	NA	NA	NA	NA
chr6:71870777	chr6-71870777-allele755858-320	INS	319	NA	0.024205748865355523,0.004322766570605188,0.0,0.0009940357852882703,0.0010224948875255625	0.0343556	NA	NA	NA	NA	NA	NA	NA	NA	NA	No	NA	HPRC,HGSVC,1KG-ONT	No	NA	NA	NA	NA	NA	NA
chr6:71870777	chr6-71870777-allele755862-319	INS	318	NA	0.0022692889561270802,0.0,0.0,0.0,0.0	0.00377908	NA	NA	NA	NA	NA	NA	NA	NA	NA	No	NA	HPRC,HGSVC,1KG-ONT	No	NA	NA	NA	NA	NA	NA
chr6:71870777	chr6-71870777-allele755860-318	INS	317	NA	0.006051437216338881,0.0,0.0,0.0,0.0	0.0108963	NA	NA	NA	NA	NA	NA	NA	NA	NA	No	NA	HPRC,HGSVC,1KG-ONT	No	NA	NA	NA	NA	NA	NA
chr6:71870777	chr6-71870777-allele755866-321	INS	320	NA	0.0022692889561270802,0.03170028818443804,0.0,0.05268389662027833,0.019427402862985686	0.0135723	NA	NA	NA	NA	NA	NA	NA	NA	NA	No	NA	HPRC,HGSVC,1KG-ONT	No	NA	NA	NA	NA	NA	NA
chr6:71875763	chr6-71875763-allele755907-1	DEL	78	NA	0.981089258698941,0.7334293948126801,0.6884920634920635,0.8399602385685885,0.6492842535787321	0.174992	NA	NA	NA	NA	NA	NA	NA	NA	NA	No	NA	HPRC,HGSVC,1KG-ONT	Yes	NA	NA	NA	NA	NA	NA
chr6:71936976	chr6-71936976-allele756353-108	INS	107	NA	0.007564296520423601,0.024495677233429394,0.0,0.0009940357852882703,0.0	6.1362e-05	RIMS1(0.94533, 0.496)	RIMS1(0.94533, 0.496)	NA	NA	NA	NA	NA	NA	NA	No	NA	1KG-ONT	Yes	NA	NA	NA	NA	NA	NA
chr6:71957458	chr6-71957458-allele756530-1	DEL	468	NA	0.1422087745839637,0.007204610951008645,0.0,0.0,0.0	0.229689	RIMS1(0.94533, 0.496)	RIMS1(0.94533, 0.496)	NA	NA	NA	NA	NA	NA	NA	No	NA	HPRC,HGSVC,1KG-ONT	Yes	NA	NA	NA	NA	NA	NA
chr6:72018110	chr6-72018110-allele756881-206	INS	205	NA	0.006051437216338881,0.0,0.0,0.0,0.0	0.0108963	RIMS1(0.94533, 0.496)	RIMS1(0.94533, 0.496)	NA	NA	NA	NA	NA	NA	NA	No	NA	No	Yes	NA	NA	NA	NA	NA	NA
chr6:72020869	chr6-72020869-allele756888-323	INS	322	NA	0.0022692889561270802,0.001440922190201729,0.0,0.002982107355864811,0.0	NA	RIMS1(0.94533, 0.496)	RIMS1(0.94533, 0.496)	NA	NA	NA	NA	NA	NA	NA	No	NA	No	Yes	NA	NA	NA	NA	NA	NA
chr6:72043662	chr6-72043662-allele757047-290	INS	289	NA	0.0015128593040847202,0.0,0.0,0.0,0.0	0.00234988	RIMS1(0.94533, 0.496)	RIMS1(0.94533, 0.496)	NA	NA	NA	NA	NA	NA	NA	No	NA	HPRC,HGSVC,1KG-ONT	Yes	NA	NA	NA	NA	NA	NA
chr6:72043662	chr6-72043662-allele757049-336	INS	335	NA	0.05597579425113464,0.002881844380403458,0.0,0.0009940357852882703,0.0	0.0942367	RIMS1(0.94533, 0.496)	RIMS1(0.94533, 0.496)	NA	NA	NA	NA	NA	NA	NA	No	NA	HPRC,HGSVC,1KG-ONT	Yes	NA	NA	NA	NA	NA	NA
chr6:72043662	chr6-72043662-allele757048-311	INS	310	NA	0.024962178517397883,0.03602305475504323,0.001984126984126984,0.07952286282306163,0.026584867075664622	0.00141269	RIMS1(0.94533, 0.496)	RIMS1(0.94533, 0.496)	NA	NA	NA	NA	NA	NA	NA	No	NA	HPRC,HGSVC,1KG-ONT	Yes	NA	NA	NA	NA	NA	NA
chr6:72043701	chr6-72043701-allele757050-301	INS	300	NA	0.007564296520423601,0.001440922190201729,0.0,0.0,0.0	0.0115415	RIMS1(0.94533, 0.496)	RIMS1(0.94533, 0.496)	NA	NA	NA	NA	NA	NA	NA	No	NA	HPRC,HGSVC,1KG-ONT	Yes	NA	NA	NA	NA	NA	NA
chr6:72089796	chr6-72089796-allele757343-6104	INS	6103	NA	0.028744326777609682,0.22334293948126802,0.2222222222222222,0.1848906560636183,0.18200408997955012	0.105616	RIMS1(0.94533, 0.496)	RIMS1(0.94533, 0.496)	NA	NA	NA	NA	NA	NA	NA	No	NA	HPRC,HGSVC,1KG-ONT	No	NA	NA	NA	NA	NA	NA
chr6:72089796	chr6-72089796-allele757342-6548	INS	6547	NA	0.0,0.004322766570605188,0.003968253968253968,0.0,0.0010224948875255625	0.000963133	RIMS1(0.94533, 0.496)	RIMS1(0.94533, 0.496)	NA	NA	NA	NA	NA	NA	NA	No	NA	HPRC,HGSVC,1KG-ONT	No	NA	NA	NA	NA	NA	NA
chr6:72152722	chr6-72152722-allele757760-171	INS	170	NA	0.0,0.002881844380403458,0.0,0.0009940357852882703,0.00408997955010225	0.000778337	RIMS1(0.94533, 0.496)	RIMS1(0.94533, 0.496)	NA	NA	NA	NA	NA	NA	NA	No	NA	HPRC,HGSVC	No	NA	NA	NA	NA	NA	NA
chr6:72152722	chr6-72152722-allele757759-301	INS	300	NA	0.0045385779122541605,0.0,0.000992063492063492,0.0009940357852882703,0.0	0.00448129	RIMS1(0.94533, 0.496)	RIMS1(0.94533, 0.496)	NA	NA	NA	NA	NA	NA	NA	No	NA	HGSVC,1KG-ONT	No	NA	NA	NA	NA	NA	NA
chr6:72152724	chr6-72152724-allele757761-1	DEL	56	NA	0.17170953101361575,0.025936599423631124,0.021825396825396824,0.014910536779324055,0.018404907975460124	0.181636	RIMS1(0.94533, 0.496)	RIMS1(0.94533, 0.496)	NA	NA	NA	NA	NA	NA	NA	No	NA	HPRC,1KG-ONT	No	NA	NA	NA	NA	NA	NA
chr6:72152743	chr6-72152743-allele757767-171	INS	170	NA	0.0,0.002881844380403458,0.0,0.0009940357852882703,0.00408997955010225	0.000778337	RIMS1(0.94533, 0.496)	RIMS1(0.94533, 0.496)	NA	NA	NA	NA	NA	NA	NA	No	NA	HPRC,HGSVC	No	NA	NA	NA	NA	NA	NA
chr6:72152743	chr6-72152743-allele757764-142	INS	141	NA	0.02042360060514372,0.002881844380403458,0.0,0.0,0.0	0.0331376	RIMS1(0.94533, 0.496)	RIMS1(0.94533, 0.496)	NA	NA	NA	NA	NA	NA	NA	No	NA	HPRC,HGSVC,1KG-ONT	No	NA	NA	NA	NA	NA	NA
chr6:72152772	chr6-72152772-allele757769-181	INS	180	NA	0.0007564296520423601,0.0,0.0,0.0,0.0	0.000918741	RIMS1(0.94533, 0.496)	RIMS1(0.94533, 0.496)	NA	NA	NA	NA	NA	NA	NA	No	NA	HPRC,HGSVC	No	NA	NA	NA	NA	NA	NA
chr6:72152772	chr6-72152772-allele757768-113	INS	112	NA	0.01059001512859304,0.05475504322766571,0.008928571428571428,0.06560636182902585,0.04396728016359918	0.0146951	RIMS1(0.94533, 0.496)	RIMS1(0.94533, 0.496)	NA	NA	NA	NA	NA	NA	NA	No	NA	HPRC,HGSVC,1KG-ONT	No	NA	NA	NA	NA	NA	NA
chr6:72152801	chr6-72152801-allele757772-84	INS	83	NA	0.0022692889561270802,0.005763688760806916,0.0,0.018886679920477135,0.0081799591002045	0.00225259	RIMS1(0.94533, 0.496)	RIMS1(0.94533, 0.496)	NA	NA	NA	NA	NA	NA	NA	No	NA	HPRC,HGSVC,1KG-ONT	No	NA	NA	NA	NA	NA	NA
chr6:72152838	chr6-72152838-allele757779-351	INS	350	NA	0.0007564296520423601,0.0,0.0,0.0,0.0	0.000918741	RIMS1(0.94533, 0.496)	RIMS1(0.94533, 0.496)	NA	NA	NA	NA	NA	NA	NA	No	NA	HGSVC,1KG-ONT	No	NA	NA	NA	NA	NA	NA
chr6:72152838	chr6-72152838-allele757780-204	INS	203	NA	0.00832072617246596,0.0,0.0,0.0,0.0	0.0150511	RIMS1(0.94533, 0.496)	RIMS1(0.94533, 0.496)	NA	NA	NA	NA	NA	NA	NA	No	NA	HPRC,HGSVC,1KG-ONT	No	NA	NA	NA	NA	NA	NA
chr6:72152838	chr6-72152838-allele757786-204	INS	203	NA	0.0007564296520423601,0.0,0.0,0.0,0.0	0.000918741	RIMS1(0.94533, 0.496)	RIMS1(0.94533, 0.496)	NA	NA	NA	NA	NA	NA	NA	No	NA	HPRC,HGSVC,1KG-ONT	No	NA	NA	NA	NA	NA	NA
chr6:72152838	chr6-72152838-allele757777-119	INS	118	NA	0.0037821482602118004,0.0,0.0,0.0,0.0	0.00663171	RIMS1(0.94533, 0.496)	RIMS1(0.94533, 0.496)	NA	NA	NA	NA	NA	NA	NA	No	NA	HPRC,HGSVC,1KG-ONT	No	NA	NA	NA	NA	NA	NA
chr6:72152838	chr6-72152838-allele757776-90	INS	89	NA	0.0030257186081694403,0.004322766570605188,0.000992063492063492,0.010934393638170975,0.011247443762781187	0.000851146	RIMS1(0.94533, 0.496)	RIMS1(0.94533, 0.496)	NA	NA	NA	NA	NA	NA	NA	No	NA	HPRC,HGSVC,1KG-ONT	No	NA	NA	NA	NA	NA	NA
chr6:72152838	chr6-72152838-allele757788-233	INS	232	NA	0.0007564296520423601,0.0,0.000992063492063492,0.0,0.0	NA	RIMS1(0.94533, 0.496)	RIMS1(0.94533, 0.496)	NA	NA	NA	NA	NA	NA	NA	No	NA	HPRC,HGSVC,1KG-ONT	No	NA	NA	NA	NA	NA	NA
chr6:72152838	chr6-72152838-allele757778-322	INS	321	NA	0.006051437216338881,0.0,0.0,0.0,0.0	0.0108963	RIMS1(0.94533, 0.496)	RIMS1(0.94533, 0.496)	NA	NA	NA	NA	NA	NA	NA	No	NA	HGSVC,1KG-ONT	No	NA	NA	NA	NA	NA	NA
chr6:72152935	chr6-72152935-allele757792-1	DEL	112	NA	0.0015128593040847202,0.0,0.0,0.0019880715705765406,0.0010224948875255625	NA	RIMS1(0.94533, 0.496)	RIMS1(0.94533, 0.496)	NA	NA	NA	NA	NA	NA	NA	No	NA	HPRC,HGSVC	Yes	NA	NA	NA	NA	NA	NA
chr6:72152952	chr6-72152952-allele757793-1	DEL	187	NA	0.0007564296520423601,0.002881844380403458,0.0,0.014910536779324055,0.00408997955010225	0.00227622	RIMS1(0.94533, 0.496)	RIMS1(0.94533, 0.496)	NA	NA	NA	NA	NA	NA	NA	No	NA	HPRC,HGSVC,1KG-ONT	Yes	NA	NA	NA	NA	NA	NA
chr6:72152964	chr6-72152964-allele757794-1	DEL	83	NA	0.015128593040847202,0.004322766570605188,0.001984126984126984,0.004970178926441352,0.0	0.0123415	RIMS1(0.94533, 0.496)	RIMS1(0.94533, 0.496)	NA	NA	NA	NA	NA	NA	NA	No	NA	HGSVC,1KG-ONT	Yes	NA	NA	NA	NA	NA	NA
chr6:72152981	chr6-72152981-allele757796-1	DEL	158	NA	0.0030257186081694403,0.027377521613832854,0.000992063492063492,0.04572564612326044,0.024539877300613498	0.0118121	RIMS1(0.94533, 0.496)	RIMS1(0.94533, 0.496)	NA	NA	NA	NA	NA	NA	NA	No	NA	HPRC,HGSVC,1KG-ONT	Yes	NA	NA	NA	NA	NA	NA
chr6:72153018	chr6-72153018-allele757805-113	INS	112	NA	0.0,0.001440922190201729,0.0,0.0,0.0	NA	RIMS1(0.94533, 0.496)	RIMS1(0.94533, 0.496)	NA	NA	NA	NA	NA	NA	NA	No	NA	HPRC,HGSVC,1KG-ONT	No	NA	NA	NA	NA	NA	NA
chr6:72153018	chr6-72153018-allele757804-84	INS	83	NA	0.0,0.0,0.0,0.0,0.0010224948875255625	NA	RIMS1(0.94533, 0.496)	RIMS1(0.94533, 0.496)	NA	NA	NA	NA	NA	NA	NA	No	NA	HPRC,HGSVC,1KG-ONT	No	NA	NA	NA	NA	NA	NA
chr6:72153018	chr6-72153018-allele757802-55	INS	54	NA	0.0030257186081694403,0.001440922190201729,0.001984126984126984,0.0009940357852882703,0.0010224948875255625	0.000263486	RIMS1(0.94533, 0.496)	RIMS1(0.94533, 0.496)	NA	NA	NA	NA	NA	NA	NA	No	NA	HPRC,HGSVC	No	NA	NA	NA	NA	NA	NA
chr6:72153081	chr6-72153081-allele757809-229	INS	228	NA	0.0037821482602118004,0.0,0.0,0.0,0.0	0.00642696	RIMS1(0.94533, 0.496)	RIMS1(0.94533, 0.496)	NA	NA	NA	NA	NA	NA	NA	No	NA	HPRC,HGSVC,1KG-ONT	No	NA	NA	NA	NA	NA	NA
chr6:72153081	chr6-72153081-allele757810-113	INS	112	NA	0.21331316187594554,0.1484149855907781,0.2996031746031746,0.16202783300198806,0.11758691206543967	0.00197789	RIMS1(0.94533, 0.496)	RIMS1(0.94533, 0.496)	NA	NA	NA	NA	NA	NA	NA	No	NA	HPRC,HGSVC,1KG-ONT	No	NA	NA	NA	NA	NA	NA
chr6:72153081	chr6-72153081-allele757811-55	INS	54	NA	0.006051437216338881,0.008645533141210375,0.00496031746031746,0.002982107355864811,0.005112474437627812	NA	RIMS1(0.94533, 0.496)	RIMS1(0.94533, 0.496)	NA	NA	NA	NA	NA	NA	NA	No	NA	HPRC,HGSVC	No	NA	NA	NA	NA	NA	NA
chr6:72154150	chr6-72154150-allele757820-1	DEL	9684	NA	0.0007564296520423601,0.001440922190201729,0.003968253968253968,0.003976143141153081,0.0	0.000199544	RIMS1(0.94533, 0.496)	RIMS1(0.94533, 0.496)	NA	NA	NA	NA	NA	NA	CTCF_binding_site	No	NA	HPRC,HGSVC,1KG-ONT	Yes	NA	NA	NA	NA	NA	NA
chr6:72239939	chr6-72239939-allele758323-346	INS	345	NA	0.007564296520423601,0.008645533141210375,0.0,0.005964214711729622,0.006134969325153374	0.000135221	RIMS1(0.94533, 0.496)	RIMS1(0.94533, 0.496)	NA	NA	NA	NA	NA	NA	NA	No	NA	HGSVC	Yes	NA	NA	NA	NA	NA	NA
chr6:72356574	chr6-72356574-allele758981-52	INS	51	NA	0.0,0.002881844380403458,0.0,0.008946322067594433,0.006134969325153374	0.00262774	RIMS1(0.94533, 0.496)	RIMS1(0.94533, 0.496)	NA	NA	NA	NA	NA	NA	NA	No	NA	No	Yes	NA	NA	NA	NA	NA	NA
chr6:72358036	chr6-72358036-allele758987-1	DEL	57	NA	0.024962178517397883,0.0792507204610951,0.0,0.12226640159045726,0.0541922290388548	0.0135864	RIMS1(0.94533, 0.496)	RIMS1(0.94533, 0.496)	NA	NA	NA	NA	NA	NA	NA	No	NA	HPRC,HGSVC,1KG-ONT	No	NA	NA	NA	NA	NA	NA
chr6:72442335	chr6-72442335-allele759704-1	DEL	117	0.979598	0.18683812405446293,0.23054755043227665,0.4007936507936508,0.34393638170974156,0.37423312883435583	0.0573603	NA	NA	NA	NA	NA	NA	NA	NA	NA	No	NA	HPRC,HGSVC,1KG-ONT	Yes	NA	Anorexia nervosa, attention-deficit/hyperactivity disorder, autism spectrum disorder, bipolar disorder, major depression, obsessive-compulsive disorder, schizophrenia, or Tourette syndrome (pleiotropy)(RIMS1 - KCNQ5-DT, rs9360557, 3E-9, 0.6700275199773057),Schizophrenia (MTAG)(RIMS1 - KCNQ5-DT, rs2789605, 9E-9, 0.9841631202540501),Autism spectrum disorder or schizophrenia(RIMS1 - KCNQ5-DT, rs1339227, 3E-8, 0.8537333390413081),Schizophrenia(RIMS1 - KCNQ5-DT, rs1339227, 3E-8, 0.8537333390413081),Schizophrenia(RIMS1 - KCNQ5-DT, rs1339227, 4E-10, 0.8537333390413081),Schizophrenia (MTAG)(RIMS1 - KCNQ5-DT, rs1339227, 2E-8, 0.8537333390413081),Schizophrenia(RIMS1 - KCNQ5-DT, rs1856507, 1E-9, 0.7105410566538506),Schizophrenia(RIMS1 - KCNQ5-DT, rs1856507, 3E-9, 0.7105410566538506)	Alopecia(1.69%, 4.26%, 0.39, [0.15;0.97], 0.045929),Benign essential hypertension(11.55%, 17.24%, 0.63, [0.42;0.94], 0.024236),Bunion(1.41%, 4.06%, 0.34, [0.13;0.91], 0.024441),Degenerative joint disease involving multiple joints(0.85%, 2.84%, 0.29, [0.08;1.02], 0.047244),Hearing loss of left ear(2.25%, 0.41%, 5.66, [1.2;26.82], 0.020532),Hernia of anterior abdominal wall(0.85%, 3.04%, 0.27, [0.08;0.95], 0.030273),Hypoxemia(1.41%, 4.26%, 0.32, [0.12;0.86], 0.024481),Impingement syndrome of shoulder region(1.69%, 4.67%, 0.35, [0.14;0.87], 0.020811),Labor and delivery complicated by fetal heart rate anomaly(0.28%, 2.43%, 0.11, [0.02;0.88], 0.010504),Localized infection of skin AND/OR subcutaneous tissue(1.13%, 3.85%, 0.28, [0.1;0.84], 0.017444),Onychomycosis due to dermatophyte(6.48%, 12.37%, 0.49, [0.3;0.81], 0.004976),Osteoarthritis(11.55%, 16.84%, 0.65, [0.43;0.96], 0.038268),Paroxysmal atrial fibrillation(3.94%, 1.62%, 2.49, [1.03;6.0], 0.047429),Peripheral vascular disease(1.69%, 4.87%, 0.34, [0.14;0.83], 0.01388),Psychophysiologic insomnia(0.85%, 3.04%, 0.27, [0.08;0.95], 0.030273),Pyogenic infection of skin and subcutaneous tissues caused by bacterium(3.10%, 1.01%, 3.12, [1.08;9.06], 0.038598),Xerostomia(0.28%, 2.64%, 0.1, [0.01;0.8], 0.010889)	NA	NA	NA
chr6:72479192	chr6-72479192-allele760041-58	INS	57	NA	0.09531013615733737,0.059077809798270896,0.025793650793650792,0.07952286282306163,0.050102249488752554	0.0141155	NA	NA	NA	NA	NA	NA	NA	NA	NA	No	NA	HPRC,HGSVC,1KG-ONT	No	NA	NA	NA	NA	NA	NA
chr6:72479192	chr6-72479192-allele760047-77	INS	76	NA	0.00529500756429652,0.0,0.0,0.0,0.0	0.00947665	NA	NA	NA	NA	NA	NA	NA	NA	NA	No	NA	HPRC,HGSVC,1KG-ONT	No	NA	NA	NA	NA	NA	NA
chr6:72479208	chr6-72479208-allele760050-77	INS	76	NA	0.039334341906202726,0.0,0.0,0.0,0.002044989775051125	0.0671504	NA	NA	NA	NA	NA	NA	NA	NA	NA	No	NA	HPRC,HGSVC,1KG-ONT	No	NA	NA	NA	NA	NA	NA
chr6:72479208	chr6-72479208-allele760054-58	INS	57	NA	0.01739788199697428,0.010086455331412104,0.005952380952380952,0.014910536779324055,0.010224948875255624	0.00157915	NA	NA	NA	NA	NA	NA	NA	NA	NA	No	NA	HPRC,HGSVC,1KG-ONT	No	NA	NA	NA	NA	NA	NA
chr6:72479208	chr6-72479208-allele760051-96	INS	95	NA	0.0030257186081694403,0.025936599423631124,0.003968253968253968,0.007952286282306162,0.013292433537832311	0.00349881	NA	NA	NA	NA	NA	NA	NA	NA	NA	No	NA	HPRC,HGSVC,1KG-ONT	No	NA	NA	NA	NA	NA	NA
chr6:72479261	chr6-72479261-allele760057-60	INS	59	NA	0.0022692889561270802,0.0,0.0,0.006958250497017893,0.0	NA	NA	NA	NA	NA	NA	NA	NA	NA	NA	No	NA	HPRC,HGSVC,1KG-ONT	No	NA	NA	NA	NA	NA	NA
chr6:72486205	chr6-72486205-allele760113-1	DEL	89	NA	0.08472012102874432,0.011527377521613832,0.011904761904761904,0.014910536779324055,0.02556237218813906	0.067221	NA	NA	NA	NA	NA	NA	NA	NA	NA	No	NA	HPRC,HGSVC,1KG-ONT	No	NA	NA	NA	NA	NA	NA
chr6:72487163	chr6-72487163-allele760126-2897	INS	2896	NA	0.0007564296520423601,0.0,0.0,0.0,0.0	0.000918741	NA	NA	NA	NA	NA	NA	NA	NA	NA	No	NA	No	No	NA	NA	NA	NA	NA	NA
chr6:72500171	chr6-72500171-allele760331-1	DEL	54	NA	0.0,0.0,0.0,0.0,0.017382413087934562	0.00262774	NA	NA	NA	NA	NA	NA	NA	NA	NA	No	NA	HPRC,1KG-ONT	No	NA	NA	NA	NA	NA	NA
chr6:72500175	chr6-72500175-allele760335-1	DEL	50	NA	0.0113464447806354,0.06340057636887608,0.011904761904761904,0.10536779324055666,0.05725971370143149	0.0248129	NA	NA	NA	NA	NA	NA	NA	NA	NA	No	NA	HPRC,1KG-ONT	No	NA	NA	NA	NA	NA	NA
chr6:72500213	chr6-72500213-allele760362-1	DEL	51	NA	0.023449319213313162,0.0,0.0,0.004970178926441352,0.0	0.032984	NA	NA	NA	NA	NA	NA	NA	NA	NA	No	NA	HPRC,1KG-ONT	No	NA	NA	NA	NA	NA	NA
chr6:72512238	chr6-72512238-allele760574-1	DEL	785	0.977828	0.009077155824508321,0.08789625360230548,0.008928571428571428,0.15606361829025844,0.09713701431492842	0.0472819	NA	NA	NA	NA	NA	NA	NA	NA	NA	No	NA	HGSVC,1KG-ONT	Yes	NA	Body mass index(RIMS1 - KCNQ5-DT, rs10455265, 5E-9, 0.861254963506616)	Benign neoplasm of skin of trunk(8.47%, 2.15%, 4.21, [1.49;11.83], 0.014448),Carotid artery obstruction(6.78%, 0.89%, 8.13, [2.31;28.6], 0.004834),Essential hypertension(33.90%, 52.60%, 0.46, [0.27;0.81], 0.006619),Heart disease(8.47%, 2.66%, 3.39, [1.23;9.33], 0.02908),Hypermetropia(11.86%, 3.93%, 3.29, [1.38;7.83], 0.012575),Inguinal hernia(8.47%, 1.77%, 5.13, [1.78;14.76], 0.007506),Obesity(27.12%, 41.95%, 0.52, [0.29;0.93], 0.027865),Obstructive sleep apnea syndrome(8.47%, 20.79%, 0.35, [0.14;0.9], 0.026475),Synovial cyst of knee(6.78%, 1.39%, 5.14, [1.59;16.68], 0.016183),Visual disturbance(20.34%, 8.24%, 2.84, [1.44;5.63], 0.007387)	NA	NA	NA
chr6:72523668	chr6-72523668-allele760711-67	INS	66	NA	0.0,0.0,0.0,0.0,0.009202453987730062	0.00114796	NA	NA	NA	NA	NA	NA	NA	NA	NA	No	NA	HPRC,HGSVC,1KG-ONT	No	NA	NA	NA	NA	NA	NA
chr6:72523668	chr6-72523668-allele760724-61	INS	60	NA	0.0007564296520423601,0.001440922190201729,0.0,0.004970178926441352,0.006134969325153374	0.000693256	NA	NA	NA	NA	NA	NA	NA	NA	NA	No	NA	HPRC,HGSVC,1KG-ONT	No	NA	NA	NA	NA	NA	NA
chr6:72523668	chr6-72523668-allele760728-67	INS	66	NA	0.0,0.002881844380403458,0.0,0.0,0.0	NA	NA	NA	NA	NA	NA	NA	NA	NA	NA	No	NA	HPRC,HGSVC,1KG-ONT	No	NA	NA	NA	NA	NA	NA
chr6:72523668	chr6-72523668-allele760710-61	INS	60	NA	0.0007564296520423601,0.018731988472622477,0.0,0.02286282306163022,0.016359918200409	0.00796559	NA	NA	NA	NA	NA	NA	NA	NA	NA	No	NA	HPRC,HGSVC,1KG-ONT	No	NA	NA	NA	NA	NA	NA
chr6:72523668	chr6-72523668-allele760709-55	INS	54	NA	0.0015128593040847202,0.007204610951008645,0.002976190476190476,0.02186878727634195,0.013292433537832311	0.00523963	NA	NA	NA	NA	NA	NA	NA	NA	NA	No	NA	HPRC,HGSVC,1KG-ONT	No	NA	NA	NA	NA	NA	NA
chr6:72523668	chr6-72523668-allele760712-73	INS	72	NA	0.0007564296520423601,0.001440922190201729,0.0,0.0,0.0	NA	NA	NA	NA	NA	NA	NA	NA	NA	NA	No	NA	HPRC,HGSVC,1KG-ONT	No	NA	NA	NA	NA	NA	NA
chr6:72609236	chr6-72609236-allele761451-57	INS	56	NA	0.0007564296520423601,0.0,0.0,0.0,0.0	0.000918741	NA	NA	NA	NA	NA	NA	NA	NA	NA	No	NA	No	No	NA	NA	NA	NA	NA	NA
chr6:72658578	chr6-72658578-allele761833-51	INS	50	NA	0.0007564296520423601,0.0,0.0,0.0,0.0	0.000918741	KCNQ5(0.99994, 0.417)	KCNQ5(0.99994, 0.417)	NA	NA	NA	NA	NA	NA	NA	No	NA	HGSVC	No	NA	NA	NA	NA	NA	NA
chr6:72826510	chr6-72826510-allele762574-322	INS	321	NA	0.019667170953101363,0.004322766570605188,0.0,0.0,0.0	0.0297071	KCNQ5(0.99994, 0.417)	KCNQ5(0.99994, 0.417)	NA	NA	NA	NA	NA	NA	NA	No	NA	HPRC,HGSVC,1KG-ONT	Yes	NA	NA	NA	NA	NA	NA
chr6:72850807	chr6-72850807-allele762782-95	INS	94	NA	0.0037821482602118004,0.002881844380403458,0.007936507936507936,0.0,0.011247443762781187	NA	KCNQ5(0.99994, 0.417)	KCNQ5(0.99994, 0.417)	NA	NA	NA	NA	NA	NA	NA	No	NA	No	Yes	NA	NA	NA	NA	NA	NA
chr6:72900485	chr6-72900485-allele763214-65	INS	64	NA	0.028744326777609682,0.001440922190201729,0.0,0.0009940357852882703,0.0	0.0481497	KCNQ5(0.99994, 0.417)	KCNQ5(0.99994, 0.417)	NA	NA	NA	NA	NA	NA	NA	No	NA	HPRC,HGSVC,1KG-ONT	Yes	NA	NA	NA	NA	NA	NA
chr6:72900485	chr6-72900485-allele763216-63	INS	62	NA	0.0015128593040847202,0.0,0.0,0.0,0.0	0.00234988	KCNQ5(0.99994, 0.417)	KCNQ5(0.99994, 0.417)	NA	NA	NA	NA	NA	NA	NA	No	NA	HPRC,HGSVC,1KG-ONT	Yes	NA	NA	NA	NA	NA	NA
chr6:72941304	chr6-72941304-allele763470-1	DEL	56	NA	0.038577912254160365,0.4596541786743516,0.3958333333333333,0.40159045725646125,0.38139059304703476	0.264229	KCNQ5(0.99994, 0.417)	KCNQ5(0.99994, 0.417)	NA	NA	NA	NA	NA	NA	NA	No	NA	HPRC,HGSVC,1KG-ONT	No	NA	NA	NA	NA	NA	NA
chr6:72941326	chr6-72941326-allele763475-1	DEL	51	NA	0.0030257186081694403,0.037463976945244955,0.008928571428571428,0.04771371769383698,0.022494887525562373	0.0145729	KCNQ5(0.99994, 0.417)	KCNQ5(0.99994, 0.417)	NA	NA	NA	NA	NA	NA	NA	No	NA	HPRC,HGSVC,1KG-ONT	No	NA	NA	NA	NA	NA	NA
chr6:72941331	chr6-72941331-allele763476-1	DEL	56	NA	0.0,0.012968299711815562,0.007936507936507936,0.0,0.007157464212678937	0.00388133	KCNQ5(0.99994, 0.417)	KCNQ5(0.99994, 0.417)	NA	NA	NA	NA	NA	NA	NA	No	NA	HPRC,HGSVC,1KG-ONT	No	NA	NA	NA	NA	NA	NA
chr6:72941398	chr6-72941398-allele763488-1	DEL	72	NA	0.06505295007564296,0.002881844380403458,0.0,0.0,0.0	0.111835	KCNQ5(0.99994, 0.417)	KCNQ5(0.99994, 0.417)	NA	NA	NA	NA	NA	NA	NA	No	NA	HPRC,HGSVC,1KG-ONT	No	NA	NA	NA	NA	NA	NA
chr6:72941405	chr6-72941405-allele763489-63	INS	62	NA	0.0015128593040847202,0.0,0.0,0.0,0.0	0.00234988	KCNQ5(0.99994, 0.417)	KCNQ5(0.99994, 0.417)	NA	NA	NA	NA	NA	NA	NA	No	NA	HPRC,HGSVC	Yes	NA	NA	NA	NA	NA	NA
chr6:72941407	chr6-72941407-allele763490-1	DEL	100	NA	0.0340393343419062,0.001440922190201729,0.0,0.0,0.0	0.0598535	KCNQ5(0.99994, 0.417)	KCNQ5(0.99994, 0.417)	NA	NA	NA	NA	NA	NA	NA	No	NA	HPRC,HGSVC,1KG-ONT	No	NA	NA	NA	NA	NA	NA
chr6:72941550	chr6-72941550-allele763496-92	INS	91	NA	0.0,0.0,0.00496031746031746,0.0,0.0	0.000408842	KCNQ5(0.99994, 0.417)	KCNQ5(0.99994, 0.417)	NA	NA	NA	NA	NA	NA	NA	No	NA	HPRC,HGSVC	Yes	NA	NA	NA	NA	NA	NA
chr6:72941560	chr6-72941560-allele763499-54	INS	53	NA	0.02723146747352496,0.38328530259365995,0.2490079365079365,0.3111332007952286,0.36912065439672803	0.206373	KCNQ5(0.99994, 0.417)	KCNQ5(0.99994, 0.417)	NA	NA	NA	NA	NA	NA	NA	No	NA	HPRC,HGSVC	Yes	NA	NA	NA	NA	NA	NA
chr6:72941560	chr6-72941560-allele763497-69	INS	68	NA	0.0007564296520423601,0.0,0.0,0.0,0.0	0.000918741	KCNQ5(0.99994, 0.417)	KCNQ5(0.99994, 0.417)	NA	NA	NA	NA	NA	NA	NA	No	NA	HPRC,HGSVC	Yes	NA	NA	NA	NA	NA	NA
chr6:72941560	chr6-72941560-allele763498-65	INS	64	NA	0.009833585476550681,0.10518731988472622,0.12698412698412698,0.06858846918489066,0.034764826175869123	0.0428234	KCNQ5(0.99994, 0.417)	KCNQ5(0.99994, 0.417)	NA	NA	NA	NA	NA	NA	NA	No	NA	HPRC,HGSVC	Yes	NA	NA	NA	NA	NA	NA
chr6:72941583	chr6-72941583-allele763506-68	INS	67	NA	0.0,0.001440922190201729,0.0,0.0,0.0	NA	KCNQ5(0.99994, 0.417)	KCNQ5(0.99994, 0.417)	NA	NA	NA	NA	NA	NA	NA	No	NA	HPRC,HGSVC	Yes	NA	NA	NA	NA	NA	NA
chr6:72941666	chr6-72941666-allele763512-1	DEL	68	NA	0.0,0.001440922190201729,0.0,0.0,0.005112474437627812	0.000593574	KCNQ5(0.99994, 0.417)	KCNQ5(0.99994, 0.417)	NA	NA	NA	NA	NA	NA	NA	No	NA	HPRC,HGSVC,1KG-ONT	No	NA	NA	NA	NA	NA	NA
chr6:72941666	chr6-72941666-allele763510-1	DEL	60	NA	0.02798789712556732,0.14121037463976946,0.17559523809523808,0.1242544731610338,0.0736196319018405	0.0525873	KCNQ5(0.99994, 0.417)	KCNQ5(0.99994, 0.417)	NA	NA	NA	NA	NA	NA	NA	No	NA	HPRC,HGSVC,1KG-ONT	No	NA	NA	NA	NA	NA	NA
chr6:72941666	chr6-72941666-allele763509-1	DEL	56	NA	0.03479576399394856,0.001440922190201729,0.005952380952380952,0.0,0.002044989775051125	0.0463008	KCNQ5(0.99994, 0.417)	KCNQ5(0.99994, 0.417)	NA	NA	NA	NA	NA	NA	NA	No	NA	HPRC,HGSVC,1KG-ONT	No	NA	NA	NA	NA	NA	NA
chr6:72941666	chr6-72941666-allele763511-1	DEL	64	NA	0.015128593040847202,0.12247838616714697,0.08134920634920635,0.1172962226640159,0.19427402862985685	0.0690446	KCNQ5(0.99994, 0.417)	KCNQ5(0.99994, 0.417)	NA	NA	NA	NA	NA	NA	NA	No	NA	HPRC,HGSVC,1KG-ONT	No	NA	NA	NA	NA	NA	NA
chr6:72941666	chr6-72941666-allele763508-1	DEL	52	NA	0.1308623298033283,0.04899135446685879,0.017857142857142856,0.07157057654075547,0.028629856850715747	0.0631332	KCNQ5(0.99994, 0.417)	KCNQ5(0.99994, 0.417)	NA	NA	NA	NA	NA	NA	NA	No	NA	HPRC,HGSVC,1KG-ONT	No	NA	NA	NA	NA	NA	NA
chr6:73006355	chr6-73006355-allele763872-2362	INS	2361	NA	0.22087745839636913,0.011527377521613832,0.0,0.0,0.0	0.336828	KCNQ5(0.99994, 0.417)	KCNQ5(0.99994, 0.417)	NA	NA	NA	NA	NA	NA	NA	No	NA	HPRC,HGSVC,1KG-ONT	Yes	NA	NA	NA	NA	NA	NA
chr6:73006355	chr6-73006355-allele763874-2362	INS	2361	NA	0.0030257186081694403,0.0,0.0,0.0,0.0	0.00520636	KCNQ5(0.99994, 0.417)	KCNQ5(0.99994, 0.417)	NA	NA	NA	NA	NA	NA	NA	No	NA	HPRC,HGSVC,1KG-ONT	Yes	NA	NA	NA	NA	NA	NA
chr6:73118458	chr6-73118458-allele764927-309	INS	308	NA	0.0007564296520423601,0.001440922190201729,0.0,0.0,0.0	NA	KCNQ5(0.99994, 0.417)	KCNQ5(0.99994, 0.417)	NA	NA	NA	NA	NA	NA	NA	No	NA	HGSVC	Yes	NA	NA	NA	NA	NA	NA
chr6:73118458	chr6-73118458-allele764926-284	INS	283	NA	0.009077155824508321,0.0,0.0,0.0009940357852882703,0.0	0.0143383	KCNQ5(0.99994, 0.417)	KCNQ5(0.99994, 0.417)	NA	NA	NA	NA	NA	NA	NA	No	NA	HGSVC	Yes	NA	NA	NA	NA	NA	NA
chr6:73205660	chr6-73205660-allele765615-117	INS	116	NA	0.0022692889561270802,0.0,0.013888888888888888,0.0019880715705765406,0.0	1.22604e-06	NA	NA	NA	NA	NA	NA	NA	NA	NA	No	NA	HPRC,HGSVC,1KG-ONT	No	NA	NA	NA	NA	NA	NA
chr6:73205683	chr6-73205683-allele765618-118	INS	117	NA	0.4576399394856278,0.3472622478386167,0.32341269841269843,0.44532803180914515,0.20756646216768918	0.0336928	NA	NA	NA	NA	NA	NA	NA	NA	NA	No	NA	HPRC,HGSVC,1KG-ONT	No	NA	NA	NA	NA	NA	NA
chr6:73205683	chr6-73205683-allele765619-125	INS	124	NA	0.0015128593040847202,0.011527377521613832,0.015873015873015872,0.015904572564612324,0.010224948875255624	0.00651432	NA	NA	NA	NA	NA	NA	NA	NA	NA	No	NA	HPRC,HGSVC,1KG-ONT	No	NA	NA	NA	NA	NA	NA
chr6:73205688	chr6-73205688-allele765622-128	INS	127	NA	0.0,0.0,0.0,0.004970178926441352,0.0010224948875255625	0.000593574	NA	NA	NA	NA	NA	NA	NA	NA	NA	No	NA	HPRC,HGSVC,1KG-ONT	No	NA	NA	NA	NA	NA	NA
chr6:73205888	chr6-73205888-allele765630-117	INS	116	NA	0.0007564296520423601,0.0,0.0,0.0,0.0	0.000918741	NA	NA	NA	NA	NA	NA	NA	NA	NA	No	NA	HPRC,HGSVC,1KG-ONT	No	NA	NA	NA	NA	NA	NA
chr6:73215753	chr6-73215753-allele765816-61	INS	60	NA	0.0,0.002881844380403458,0.015873015873015872,0.013916500994035786,0.003067484662576687	0.00593536	NA	NA	NA	NA	NA	NA	NA	NA	NA	No	NA	HPRC,HGSVC	Yes	NA	NA	NA	NA	NA	NA
chr6:73215813	chr6-73215813-allele765828-76	INS	75	NA	0.0,0.005763688760806916,0.020833333333333332,0.0009940357852882703,0.0	0.00425535	NA	NA	NA	NA	NA	NA	NA	NA	NA	No	NA	HPRC,HGSVC,1KG-ONT	Yes	NA	NA	NA	NA	NA	NA
chr6:73215813	chr6-73215813-allele765824-91	INS	90	NA	0.07413010590015129,0.06772334293948126,0.04861111111111111,0.04671968190854871,0.015337423312883436	0.00951932	NA	NA	NA	NA	NA	NA	NA	NA	NA	No	NA	HPRC,HGSVC,1KG-ONT	Yes	NA	NA	NA	NA	NA	NA
chr6:73215813	chr6-73215813-allele765825-106	INS	105	NA	0.08396369137670197,0.018731988472622477,0.05257936507936508,0.007952286282306162,0.011247443762781187	0.0473928	NA	NA	NA	NA	NA	NA	NA	NA	NA	No	NA	HPRC,HGSVC,1KG-ONT	Yes	NA	NA	NA	NA	NA	NA
chr6:73215828	chr6-73215828-allele765836-106	INS	105	NA	0.01664145234493192,0.001440922190201729,0.0,0.0,0.0	0.0283054	NA	NA	NA	NA	NA	NA	NA	NA	NA	No	NA	HPRC,HGSVC,1KG-ONT	Yes	NA	NA	NA	NA	NA	NA
chr6:73215828	chr6-73215828-allele765839-76	INS	75	NA	0.0007564296520423601,0.0,0.0,0.0,0.0	0.000918741	NA	NA	NA	NA	NA	NA	NA	NA	NA	No	NA	HPRC,HGSVC,1KG-ONT	Yes	NA	NA	NA	NA	NA	NA
chr6:73215828	chr6-73215828-allele765837-91	INS	90	NA	0.012859304084720122,0.001440922190201729,0.0,0.0,0.0	0.021333	NA	NA	NA	NA	NA	NA	NA	NA	NA	No	NA	HPRC,HGSVC,1KG-ONT	Yes	NA	NA	NA	NA	NA	NA
chr6:73215828	chr6-73215828-allele765835-106	INS	105	NA	0.025718608169440244,0.004322766570605188,0.0,0.0,0.0	0.0407183	NA	NA	NA	NA	NA	NA	NA	NA	NA	No	NA	HPRC,HGSVC,1KG-ONT	Yes	NA	NA	NA	NA	NA	NA
chr6:73215828	chr6-73215828-allele765838-91	INS	90	NA	0.0030257186081694403,0.0,0.0,0.0,0.002044989775051125	0.00206069	NA	NA	NA	NA	NA	NA	NA	NA	NA	No	NA	HPRC,HGSVC,1KG-ONT	Yes	NA	NA	NA	NA	NA	NA
chr6:73215828	chr6-73215828-allele765832-121	INS	120	NA	0.006051437216338881,0.0446685878962536,0.018849206349206348,0.1172962226640159,0.06237218813905931	0.0336303	NA	NA	NA	NA	NA	NA	NA	NA	NA	No	NA	HPRC,HGSVC,1KG-ONT	Yes	NA	NA	NA	NA	NA	NA
chr6:73215828	chr6-73215828-allele765833-136	INS	135	NA	0.0030257186081694403,0.021613832853025938,0.011904761904761904,0.020874751491053677,0.011247443762781187	0.006203	NA	NA	NA	NA	NA	NA	NA	NA	NA	No	NA	HPRC,HGSVC,1KG-ONT	Yes	NA	NA	NA	NA	NA	NA
chr6:73215843	chr6-73215843-allele765846-76	INS	75	NA	0.012859304084720122,0.040345821325648415,0.01488095238095238,0.018886679920477135,0.002044989775051125	0.000105929	NA	NA	NA	NA	NA	NA	NA	NA	NA	No	NA	HPRC,HGSVC,1KG-ONT	Yes	NA	NA	NA	NA	NA	NA
chr6:73215843	chr6-73215843-allele765845-61	INS	60	NA	0.029500756429652043,0.001440922190201729,0.003968253968253968,0.002982107355864811,0.0081799591002045	0.0280893	NA	NA	NA	NA	NA	NA	NA	NA	NA	No	NA	HPRC,HGSVC	Yes	NA	NA	NA	NA	NA	NA
chr6:73215843	chr6-73215843-allele765850-91	INS	90	NA	0.01664145234493192,0.0,0.0,0.0,0.0	0.0305719	NA	NA	NA	NA	NA	NA	NA	NA	NA	No	NA	HPRC,HGSVC,1KG-ONT	Yes	NA	NA	NA	NA	NA	NA
chr6:73215843	chr6-73215843-allele765851-91	INS	90	NA	0.0113464447806354,0.0,0.003968253968253968,0.0,0.0	0.0132571	NA	NA	NA	NA	NA	NA	NA	NA	NA	No	NA	HPRC,HGSVC,1KG-ONT	Yes	NA	NA	NA	NA	NA	NA
chr6:73289795	chr6-73289795-allele766740-143	INS	142	NA	0.0680786686838124,0.09510086455331412,0.1359126984126984,0.0636182902584493,0.0787321063394683	0.00349235	KHDC1(8.8469e-07, 1.187)	NA	NA	NA	NA	NA	NA	NA	NA	No	NA	HPRC,HGSVC,1KG-ONT	No	NA	NA	NA	NA	NA	NA
chr6:73289795	chr6-73289795-allele766741-143	INS	142	NA	0.0037821482602118004,0.001440922190201729,0.0,0.0009940357852882703,0.005112474437627812	0.00022888	KHDC1(8.8469e-07, 1.187)	NA	NA	NA	NA	NA	NA	NA	NA	No	NA	HPRC,HGSVC,1KG-ONT	No	NA	NA	NA	NA	NA	NA
chr6:73340624	chr6-73340624-allele767268-1	DEL	1379	NA	0.014372163388804841,0.001440922190201729,0.0,0.0,0.0	0.0240751	NA	NA	NA	NA	NA	NA	NA	NA	NA	No	NA	HPRC,HGSVC	Yes	NA	NA	NA	NA	NA	NA
chr6:73342303	chr6-73342303-allele767303-51	INS	50	NA	0.037065052950075644,0.002881844380403458,0.016865079365079364,0.009940357852882704,0.010224948875255624	0.019531	NA	NA	NA	NA	NA	NA	NA	NA	NA	No	NA	HPRC,1KG-ONT	No	NA	NA	NA	NA	NA	NA
chr6:73342303	chr6-73342303-allele767304-56	INS	55	NA	0.0007564296520423601,0.001440922190201729,0.0,0.0,0.002044989775051125	NA	NA	NA	NA	NA	NA	NA	NA	NA	NA	No	NA	HPRC,1KG-ONT	No	NA	NA	NA	NA	NA	NA
chr6:73342339	chr6-73342339-allele767335-53	INS	52	NA	0.0,0.0,0.000992063492063492,0.0,0.005112474437627812	0.000593574	NA	NA	NA	NA	NA	NA	NA	NA	NA	No	NA	HPRC,1KG-ONT	No	NA	NA	NA	NA	NA	NA
chr6:73352499	chr6-73352499-allele767463-61	INS	60	NA	0.025718608169440244,0.05763688760806916,0.03273809523809524,0.0775347912524851,0.06237218813905931	0.0102156	NA	NA	NA	NA	NA	NA	NA	NA	NA	No	NA	HPRC,HGSVC,1KG-ONT	No	NA	NA	NA	NA	NA	NA
chr6:73352499	chr6-73352499-allele767464-81	INS	80	NA	0.0022692889561270802,0.001440922190201729,0.000992063492063492,0.020874751491053677,0.009202453987730062	0.00241913	NA	NA	NA	NA	NA	NA	NA	NA	NA	No	NA	HPRC,HGSVC,1KG-ONT	No	NA	NA	NA	NA	NA	NA
chr6:73398549	chr6-73398549-allele767952-1	DEL	55	NA	0.0,0.0,0.005952380952380952,0.0,0.0	0.000593574	DDX43(3.0158e-06, 0.787)	NA	NA	NA	NA	NA	NA	NA	NA	No	NA	No	Yes	NA	NA	NA	NA	NA	NA
chr6:73429661	chr6-73429661-allele768279-141	INS	140	NA	0.0007564296520423601,0.0,0.0,0.0019880715705765406,0.002044989775051125	NA	CGAS(2.8036e-10, 1.529)	NA	NA	NA	NA	NA	NA	NA	NA	No	NA	No	Yes	NA	NA	NA	NA	NA	NA
chr6:73429663	chr6-73429663-allele768282-141	INS	140	NA	0.0,0.0,0.0,0.0,0.002044989775051125	NA	CGAS(2.8036e-10, 1.529)	NA	NA	NA	NA	NA	NA	NA	NA	No	NA	No	Yes	NA	NA	NA	NA	NA	NA
chr6:73433511	chr6-73433511-allele768311-1	DEL	122	NA	0.0015128593040847202,0.0,0.0,0.0,0.0	0.00234988	CGAS(2.8036e-10, 1.529)	NA	NA	NA	NA	NA	NA	NA	NA	No	NA	HPRC,HGSVC	Yes	NA	NA	NA	NA	NA	NA
chr6:73446429	chr6-73446429-allele768402-1	DEL	326	NA	0.25718608169440244,0.1685878962536023,0.1626984126984127,0.18687872763419483,0.1687116564417178	0.0223488	CGAS(2.8036e-10, 1.529)	NA	NA	NA	NA	NA	NA	NA	NA	No	NA	HPRC,HGSVC,1KG-ONT	Yes	NA	NA	NA	NA	NA	NA
chr6:73446429	chr6-73446429-allele768401-1	DEL	325	NA	0.6316187594553706,0.6786743515850144,0.7698412698412699,0.6660039761431411,0.6912065439672802	0.0113598	CGAS(2.8036e-10, 1.529)	NA	NA	NA	NA	NA	NA	NA	NA	No	NA	HPRC,HGSVC,1KG-ONT	Yes	NA	NA	NA	NA	NA	NA
chr6:73506914	chr6-73506914-allele769079-697	INS	696	NA	0.0007564296520423601,0.0,0.0,0.0,0.0	0.000918741	EEF1A1(1.0, 0.126),MTO1(1.7828e-10, 0.82)	EEF1A1(1.0, 0.126),MTO1(1.7828e-10, 0.82)	NA	NA	NA	NA	NA	NA	NA	No	NA	HPRC,HGSVC,1KG-ONT	Yes	NA	NA	NA	NA	NA	NA
chr6:73506914	chr6-73506914-allele769072-698	INS	697	NA	0.0037821482602118004,0.0,0.0,0.0,0.0	0.00663171	EEF1A1(1.0, 0.126),MTO1(1.7828e-10, 0.82)	EEF1A1(1.0, 0.126),MTO1(1.7828e-10, 0.82)	NA	NA	NA	NA	NA	NA	NA	No	NA	HPRC,HGSVC,1KG-ONT	Yes	NA	NA	NA	NA	NA	NA
chr6:73506914	chr6-73506914-allele769076-697	INS	696	NA	0.00529500756429652,0.0,0.0,0.0,0.002044989775051125	0.00576273	EEF1A1(1.0, 0.126),MTO1(1.7828e-10, 0.82)	EEF1A1(1.0, 0.126),MTO1(1.7828e-10, 0.82)	NA	NA	NA	NA	NA	NA	NA	No	NA	HPRC,HGSVC,1KG-ONT	Yes	NA	NA	NA	NA	NA	NA
chr6:73506914	chr6-73506914-allele769071-698	INS	697	NA	0.0030257186081694403,0.06628242074927954,0.08928571428571429,0.09741550695825049,0.046012269938650305	0.047541	EEF1A1(1.0, 0.126),MTO1(1.7828e-10, 0.82)	EEF1A1(1.0, 0.126),MTO1(1.7828e-10, 0.82)	NA	NA	NA	NA	NA	NA	NA	No	NA	HPRC,HGSVC,1KG-ONT	Yes	NA	NA	NA	NA	NA	NA
chr6:73506914	chr6-73506914-allele769067-697	INS	696	NA	0.10287443267776097,0.15417867435158503,0.11507936507936507,0.003976143141153081,0.023517382413087935	0.00805915	EEF1A1(1.0, 0.126),MTO1(1.7828e-10, 0.82)	EEF1A1(1.0, 0.126),MTO1(1.7828e-10, 0.82)	NA	NA	NA	NA	NA	NA	NA	No	NA	HPRC,HGSVC,1KG-ONT	Yes	NA	NA	NA	NA	NA	NA
chr6:73506914	chr6-73506914-allele769069-697	INS	696	NA	0.04387291981845688,0.008645533141210375,0.015873015873015872,0.007952286282306162,0.009202453987730062	0.0281641	EEF1A1(1.0, 0.126),MTO1(1.7828e-10, 0.82)	EEF1A1(1.0, 0.126),MTO1(1.7828e-10, 0.82)	NA	NA	NA	NA	NA	NA	NA	No	NA	HPRC,HGSVC,1KG-ONT	Yes	NA	NA	NA	NA	NA	NA
chr6:73506914	chr6-73506914-allele769074-696	INS	695	NA	0.0037821482602118004,0.0345821325648415,0.016865079365079364,0.0,0.002044989775051125	0.00263091	EEF1A1(1.0, 0.126),MTO1(1.7828e-10, 0.82)	EEF1A1(1.0, 0.126),MTO1(1.7828e-10, 0.82)	NA	NA	NA	NA	NA	NA	NA	No	NA	HPRC,HGSVC,1KG-ONT	Yes	NA	NA	NA	NA	NA	NA
chr6:73506914	chr6-73506914-allele769068-697	INS	696	NA	0.04462934947049924,0.004322766570605188,0.0,0.0,0.0	0.0744483	EEF1A1(1.0, 0.126),MTO1(1.7828e-10, 0.82)	EEF1A1(1.0, 0.126),MTO1(1.7828e-10, 0.82)	NA	NA	NA	NA	NA	NA	NA	No	NA	HPRC,HGSVC,1KG-ONT	Yes	NA	NA	NA	NA	NA	NA
chr6:73506914	chr6-73506914-allele769075-698	INS	697	NA	0.0,0.001440922190201729,0.0,0.0,0.0	NA	EEF1A1(1.0, 0.126),MTO1(1.7828e-10, 0.82)	EEF1A1(1.0, 0.126),MTO1(1.7828e-10, 0.82)	NA	NA	NA	NA	NA	NA	NA	No	NA	HPRC,HGSVC,1KG-ONT	Yes	NA	NA	NA	NA	NA	NA
chr6:73506914	chr6-73506914-allele769065-697	INS	696	0.80235	0.6127080181543116,0.5417867435158501,0.6051587301587301,0.7673956262425448,0.8098159509202454	0.0135126	EEF1A1(1.0, 0.126),MTO1(1.7828e-10, 0.82)	EEF1A1(1.0, 0.126),MTO1(1.7828e-10, 0.82)	NA	NA	NA	NA	NA	NA	NA	No	NA	HPRC,HGSVC,1KG-ONT	Yes	ENSG00000135297.17(7.42815020392148e-08)	NA	NA	NA	NA	NA
chr6:73506914	chr6-73506914-allele769078-697	INS	696	NA	0.0,0.0,0.0,0.007952286282306162,0.0	0.000963133	EEF1A1(1.0, 0.126),MTO1(1.7828e-10, 0.82)	EEF1A1(1.0, 0.126),MTO1(1.7828e-10, 0.82)	NA	NA	NA	NA	NA	NA	NA	No	NA	HPRC,HGSVC,1KG-ONT	Yes	NA	NA	NA	NA	NA	NA
chr6:73506914	chr6-73506914-allele769070-696	INS	695	NA	0.006051437216338881,0.004322766570605188,0.0,0.007952286282306162,0.0	0.000732246	EEF1A1(1.0, 0.126),MTO1(1.7828e-10, 0.82)	EEF1A1(1.0, 0.126),MTO1(1.7828e-10, 0.82)	NA	NA	NA	NA	NA	NA	NA	No	NA	HPRC,HGSVC,1KG-ONT	Yes	NA	NA	NA	NA	NA	NA
chr6:73522538	chr6-73522538-allele769231-1	DEL	108	NA	0.0037821482602118004,0.20605187319884727,0.10714285714285714,0.02882703777335984,0.05112474437627812	0.0563376	EEF1A1(1.0, 0.126)	EEF1A1(1.0, 0.126)	NA	NA	NA	NA	NA	NA	NA	No	NA	HPRC,HGSVC,1KG-ONT	Yes	NA	NA	NA	NA	NA	NA
chr6:73563565	chr6-73563565-allele769719-1	DEL	108	NA	0.26021180030257185,0.21902017291066284,0.07242063492063493,0.24353876739562624,0.11042944785276074	0.0342401	NA	NA	NA	NA	NA	NA	NA	NA	NA	No	NA	HGSVC	No	NA	NA	NA	NA	NA	NA
chr6:73563575	chr6-73563575-allele769720-1	DEL	114	NA	0.0015128593040847202,0.002881844380403458,0.000992063492063492,0.0,0.0	NA	NA	NA	NA	NA	NA	NA	NA	NA	NA	No	NA	HGSVC	No	NA	NA	NA	NA	NA	NA
chr6:73563595	chr6-73563595-allele769721-1	DEL	95	NA	0.006051437216338881,0.025936599423631124,0.0,0.005964214711729622,0.019427402862985686	0.000972864	NA	NA	NA	NA	NA	NA	NA	NA	NA	No	NA	HGSVC	No	NA	NA	NA	NA	NA	NA
chr6:73563787	chr6-73563787-allele769727-109	INS	108	NA	0.0794251134644478,0.11815561959654179,0.060515873015873016,0.1312127236580517,0.1441717791411043	0.005507	NA	NA	NA	NA	NA	NA	NA	NA	NA	No	NA	HGSVC	No	NA	NA	NA	NA	NA	NA
chr6:73563799	chr6-73563799-allele769732-111	INS	110	NA	0.1686838124054463,0.13256484149855907,0.031746031746031744,0.09542743538767395,0.04805725971370143	0.0501485	NA	NA	NA	NA	NA	NA	NA	NA	NA	No	NA	HGSVC	No	NA	NA	NA	NA	NA	NA
chr6:73563830	chr6-73563830-allele769746-616	INS	615	NA	0.00529500756429652,0.0,0.008928571428571428,0.0,0.0	0.000765607	NA	NA	NA	NA	NA	NA	NA	NA	NA	No	NA	HPRC,HGSVC,1KG-ONT	No	NA	NA	NA	NA	NA	NA
chr6:73563830	chr6-73563830-allele769743-616	INS	615	NA	0.0022692889561270802,0.001440922190201729,0.000992063492063492,0.002982107355864811,0.0	NA	NA	NA	NA	NA	NA	NA	NA	NA	NA	No	NA	HPRC,HGSVC,1KG-ONT	No	NA	NA	NA	NA	NA	NA
chr6:73563830	chr6-73563830-allele769751-618	INS	617	NA	0.0,0.0,0.0,0.003976143141153081,0.00408997955010225	0.000963133	NA	NA	NA	NA	NA	NA	NA	NA	NA	No	NA	HPRC,HGSVC,1KG-ONT	No	NA	NA	NA	NA	NA	NA
chr6:73563830	chr6-73563830-allele769744-617	INS	616	NA	0.0,0.0,0.0,0.0,0.0010224948875255625	NA	NA	NA	NA	NA	NA	NA	NA	NA	NA	No	NA	HPRC,HGSVC,1KG-ONT	No	NA	NA	NA	NA	NA	NA
chr6:73563830	chr6-73563830-allele769739-616	INS	615	NA	0.7049924357034796,0.7867435158501441,0.9136904761904762,0.831013916500994,0.9120654396728016	0.0849834	NA	NA	NA	NA	NA	NA	NA	NA	NA	No	NA	HPRC,HGSVC,1KG-ONT	No	NA	NA	NA	NA	NA	NA
chr6:73563830	chr6-73563830-allele769749-618	INS	617	NA	0.0007564296520423601,0.0,0.0,0.0,0.0	0.000918741	NA	NA	NA	NA	NA	NA	NA	NA	NA	No	NA	HPRC,HGSVC,1KG-ONT	No	NA	NA	NA	NA	NA	NA
chr6:73563830	chr6-73563830-allele769745-618	INS	617	NA	0.006051437216338881,0.0,0.0,0.0,0.0	0.0108963	NA	NA	NA	NA	NA	NA	NA	NA	NA	No	NA	HPRC,HGSVC,1KG-ONT	No	NA	NA	NA	NA	NA	NA
chr6:73563830	chr6-73563830-allele769748-617	INS	616	NA	0.0007564296520423601,0.0,0.0,0.0,0.0	0.000918741	NA	NA	NA	NA	NA	NA	NA	NA	NA	No	NA	HPRC,HGSVC,1KG-ONT	No	NA	NA	NA	NA	NA	NA
chr6:73563830	chr6-73563830-allele769742-617	INS	616	NA	0.01361573373676248,0.007204610951008645,0.003968253968253968,0.010934393638170975,0.0	0.00393471	NA	NA	NA	NA	NA	NA	NA	NA	NA	No	NA	HPRC,HGSVC,1KG-ONT	No	NA	NA	NA	NA	NA	NA
chr6:73563830	chr6-73563830-allele769741-617	INS	616	NA	0.036308623298033284,0.001440922190201729,0.028769841269841268,0.0,0.013292433537832311	0.0163188	NA	NA	NA	NA	NA	NA	NA	NA	NA	No	NA	HPRC,HGSVC,1KG-ONT	No	NA	NA	NA	NA	NA	NA
chr6:73585282	chr6-73585282-allele770000-326	INS	325	NA	0.0022692889561270802,0.0,0.0,0.0,0.0	0.00377908	NA	NA	NA	NA	NA	NA	NA	NA	enhancer	No	NA	HPRC,HGSVC,1KG-ONT	Yes	NA	NA	NA	NA	NA	NA
chr6:73585282	chr6-73585282-allele770002-327	INS	326	NA	0.0,0.0,0.0,0.005964214711729622,0.007157464212678937	0.00188759	NA	NA	NA	NA	NA	NA	NA	NA	enhancer	No	NA	HPRC,HGSVC,1KG-ONT	Yes	NA	NA	NA	NA	NA	NA
chr6:73585282	chr6-73585282-allele769997-327	INS	326	0.877836	0.197428139183056,0.15561959654178675,0.022817460317460316,0.23856858846918488,0.12269938650306748	0.0154633	NA	NA	NA	NA	NA	NA	NA	NA	enhancer	No	NA	HPRC,HGSVC,1KG-ONT	Yes	NA	Aspartate aminotransferase levels(SLC17A5, rs7744053, 3E-8, 0.6921936364972505)	Astigmatism(8.68%, 4.67%, 1.94, [1.11;3.4], 0.020429),Atherosclerosis of coronary artery without angina pectoris(10.18%, 5.25%, 2.04, [1.21;3.46], 0.009281),Blepharitis(4.19%, 1.56%, 2.77, [1.15;6.67], 0.025456),Blepharitis of left eyelid(2.69%, 0.58%, 4.72, [1.27;17.55], 0.015413),Cataract(7.78%, 3.31%, 2.47, [1.32;4.62], 0.005838),Chlamydial infection(0.30%, 2.14%, 0.14, [0.02;1.07], 0.034032),Complication due to diabetes mellitus(8.38%, 4.47%, 1.95, [1.11;3.45], 0.02581),Dystrophia unguium(2.99%, 0.19%, 15.83, [2.02;124.27], 0.00059),Malignant essential hypertension(2.69%, 0.58%, 4.72, [1.27;17.55], 0.015413),Mammographic calcification of breast(0.60%, 4.47%, 0.13, [0.03;0.55], 0.000634),Myopia(13.47%, 8.56%, 1.66, [1.07;2.58], 0.028911),Nuclear senile cataract(11.38%, 7.39%, 1.61, [1.0;2.58], 0.04981),Ocular hypertension(6.59%, 2.92%, 2.35, [1.2;4.59], 0.01504),Onychomycosis due to dermatophyte(13.17%, 7.78%, 1.8, [1.14;2.83], 0.013158),Open angle with borderline intraocular pressure(3.89%, 1.17%, 3.43, [1.29;9.11], 0.015156),Overactive urinary bladder(4.79%, 2.14%, 2.3, [1.05;5.02], 0.043705),Premature beats(2.69%, 0.39%, 7.09, [1.52;33.02], 0.008882),Presbyopia(14.67%, 8.17%, 1.93, [1.25;2.99], 0.004307),Primary cardiomyopathy(2.99%, 0.78%, 3.94, [1.22;12.65], 0.023521),Psoriasis(2.99%, 0.58%, 5.26, [1.44;19.25], 0.007893),Refractory migraine without aura(0.30%, 2.14%, 0.14, [0.02;1.07], 0.034032),Supraventricular tachycardia(3.89%, 1.36%, 2.93, [1.16;7.43], 0.021053),Temporomandibular joint disorder(4.79%, 1.95%, 2.54, [1.14;5.66], 0.024153),Thoracic spondylosis without myelopathy(0.30%, 3.31%, 0.09, [0.01;0.66], 0.002371),Tinea pedis(5.69%, 2.92%, 2.01, [1.01;4.01], 0.049729),Urinary tract infectious disease(24.55%, 17.90%, 1.49, [1.07;2.09], 0.023484),Ventricular tachycardia(2.69%, 0.58%, 4.72, [1.27;17.55], 0.015413),Menopausal syndrome(7.63%, 3.84%, 2.07, [1.02;4.21], 0.045838),Vulval and/or perineal noninflammatory disorders(0.40%, 4.11%, 0.09, [0.01;0.72], 0.003583),Erectile dysfunction(25.32%, 13.67%, 2.14, [1.06;4.32], 0.04241)	NA	NA	NA
chr6:73585282	chr6-73585282-allele770001-328	INS	327	NA	0.0,0.002881844380403458,0.0,0.008946322067594433,0.0	0.00151771	NA	NA	NA	NA	NA	NA	NA	NA	enhancer	No	NA	HPRC,HGSVC,1KG-ONT	Yes	NA	NA	NA	NA	NA	NA
chr6:73601318	chr6-73601318-allele770152-185	INS	184	NA	0.0045385779122541605,0.0,0.0,0.007952286282306162,0.012269938650306749	NA	SLC17A5(1.1116e-09, 1.065)	SLC17A5(1.1116e-09, 1.065)	NA	NA	NA	NA	NA	NA	NA	No	NA	No	No	NA	NA	NA	NA	NA	NA
chr6:73601371	chr6-73601371-allele770158-236	INS	235	NA	0.00832072617246596,0.018731988472622477,0.00496031746031746,0.041749502982107355,0.009202453987730062	0.00289007	SLC17A5(1.1116e-09, 1.065)	SLC17A5(1.1116e-09, 1.065)	NA	NA	NA	NA	NA	NA	NA	No	NA	HPRC,HGSVC,1KG-ONT	No	NA	NA	NA	NA	NA	NA
chr6:73601371	chr6-73601371-allele770157-188	INS	187	NA	0.00832072617246596,0.001440922190201729,0.0,0.0,0.0010224948875255625	0.0110972	SLC17A5(1.1116e-09, 1.065)	SLC17A5(1.1116e-09, 1.065)	NA	NA	NA	NA	NA	NA	NA	No	NA	No	No	NA	NA	NA	NA	NA	NA
chr6:73601432	chr6-73601432-allele770161-128	INS	127	NA	0.0037821482602118004,0.0,0.0,0.0009940357852882703,0.0	0.00462462	SLC17A5(1.1116e-09, 1.065)	SLC17A5(1.1116e-09, 1.065)	NA	NA	NA	NA	NA	NA	NA	No	NA	HPRC,HGSVC,1KG-ONT	No	NA	NA	NA	NA	NA	NA
chr6:73601473	chr6-73601473-allele770168-276	INS	275	NA	0.0007564296520423601,0.001440922190201729,0.0,0.0,0.0	NA	SLC17A5(1.1116e-09, 1.065)	SLC17A5(1.1116e-09, 1.065)	NA	NA	NA	NA	NA	NA	NA	No	NA	HPRC,HGSVC,1KG-ONT	No	NA	NA	NA	NA	NA	NA
chr6:73601473	chr6-73601473-allele770167-227	INS	226	NA	0.0015128593040847202,0.0,0.0,0.0,0.0	0.00234988	SLC17A5(1.1116e-09, 1.065)	SLC17A5(1.1116e-09, 1.065)	NA	NA	NA	NA	NA	NA	NA	No	NA	HPRC,HGSVC,1KG-ONT	No	NA	NA	NA	NA	NA	NA
chr6:73601473	chr6-73601473-allele770166-276	INS	275	NA	0.00832072617246596,0.15129682997118155,0.0625,0.003976143141153081,0.013292433537832311	0.0224522	SLC17A5(1.1116e-09, 1.065)	SLC17A5(1.1116e-09, 1.065)	NA	NA	NA	NA	NA	NA	NA	No	NA	HPRC,HGSVC,1KG-ONT	No	NA	NA	NA	NA	NA	NA
chr6:73601481	chr6-73601481-allele770178-277	INS	276	NA	0.0015128593040847202,0.0,0.000992063492063492,0.002982107355864811,0.0	NA	SLC17A5(1.1116e-09, 1.065)	SLC17A5(1.1116e-09, 1.065)	NA	NA	NA	NA	NA	NA	NA	No	NA	HPRC,HGSVC,1KG-ONT	No	NA	NA	NA	NA	NA	NA
chr6:73601481	chr6-73601481-allele770179-278	INS	277	NA	0.0,0.007204610951008645,0.0,0.0,0.0	0.000408842	SLC17A5(1.1116e-09, 1.065)	SLC17A5(1.1116e-09, 1.065)	NA	NA	NA	NA	NA	NA	NA	No	NA	HPRC,HGSVC,1KG-ONT	No	NA	NA	NA	NA	NA	NA
chr6:73601481	chr6-73601481-allele770171-437	INS	436	NA	0.0037821482602118004,0.0,0.0,0.0,0.0	0.00663171	SLC17A5(1.1116e-09, 1.065)	SLC17A5(1.1116e-09, 1.065)	NA	NA	NA	NA	NA	NA	NA	No	NA	HPRC,HGSVC	No	NA	NA	NA	NA	NA	NA
chr6:73601481	chr6-73601481-allele770185-277	INS	276	NA	0.0,0.0,0.0,0.003976143141153081,0.0	0.000224143	SLC17A5(1.1116e-09, 1.065)	SLC17A5(1.1116e-09, 1.065)	NA	NA	NA	NA	NA	NA	NA	No	NA	HPRC,HGSVC,1KG-ONT	No	NA	NA	NA	NA	NA	NA
chr6:73601481	chr6-73601481-allele770182-276	INS	275	NA	0.0007564296520423601,0.0,0.0,0.0,0.0	0.000918741	SLC17A5(1.1116e-09, 1.065)	SLC17A5(1.1116e-09, 1.065)	NA	NA	NA	NA	NA	NA	NA	No	NA	HPRC,HGSVC,1KG-ONT	No	NA	NA	NA	NA	NA	NA
chr6:73601481	chr6-73601481-allele770172-229	INS	228	NA	0.0,0.0,0.002976190476190476,0.0,0.0	3.94758e-05	SLC17A5(1.1116e-09, 1.065)	SLC17A5(1.1116e-09, 1.065)	NA	NA	NA	NA	NA	NA	NA	No	NA	HPRC,HGSVC,1KG-ONT	No	NA	NA	NA	NA	NA	NA
chr6:73601481	chr6-73601481-allele770174-276	INS	275	NA	0.07110438729198185,0.03602305475504323,0.04365079365079365,0.012922465208747515,0.023517382413087935	0.0229742	SLC17A5(1.1116e-09, 1.065)	SLC17A5(1.1116e-09, 1.065)	NA	NA	NA	NA	NA	NA	NA	No	NA	HPRC,HGSVC,1KG-ONT	No	NA	NA	NA	NA	NA	NA
chr6:73601481	chr6-73601481-allele770175-276	INS	275	NA	0.05521936459909228,0.0,0.0,0.0009940357852882703,0.0	0.0970879	SLC17A5(1.1116e-09, 1.065)	SLC17A5(1.1116e-09, 1.065)	NA	NA	NA	NA	NA	NA	NA	No	NA	HPRC,HGSVC,1KG-ONT	No	NA	NA	NA	NA	NA	NA
chr6:73601481	chr6-73601481-allele770183-276	INS	275	NA	0.0,0.002881844380403458,0.00992063492063492,0.007952286282306162,0.005112474437627812	0.00410959	SLC17A5(1.1116e-09, 1.065)	SLC17A5(1.1116e-09, 1.065)	NA	NA	NA	NA	NA	NA	NA	No	NA	HPRC,HGSVC,1KG-ONT	No	NA	NA	NA	NA	NA	NA
chr6:73601481	chr6-73601481-allele770187-277	INS	276	NA	0.0045385779122541605,0.0,0.0,0.0,0.0	0.00805514	SLC17A5(1.1116e-09, 1.065)	SLC17A5(1.1116e-09, 1.065)	NA	NA	NA	NA	NA	NA	NA	No	NA	HPRC,HGSVC,1KG-ONT	No	NA	NA	NA	NA	NA	NA
chr6:73601481	chr6-73601481-allele770169-277	INS	276	NA	0.06656580937972768,0.03602305475504323,0.05555555555555555,0.0268389662027833,0.06441717791411043	0.00361419	SLC17A5(1.1116e-09, 1.065)	SLC17A5(1.1116e-09, 1.065)	NA	NA	NA	NA	NA	NA	NA	No	NA	HPRC,HGSVC,1KG-ONT	No	NA	NA	NA	NA	NA	NA
chr6:73601481	chr6-73601481-allele770176-276	INS	275	NA	0.00680786686838124,0.001440922190201729,0.0,0.0,0.0	0.0101459	SLC17A5(1.1116e-09, 1.065)	SLC17A5(1.1116e-09, 1.065)	NA	NA	NA	NA	NA	NA	NA	No	NA	HPRC,HGSVC,1KG-ONT	No	NA	NA	NA	NA	NA	NA
chr6:73601481	chr6-73601481-allele770170-276	INS	275	NA	0.2927382753403933,0.5648414985590778,0.6706349206349206,0.5417495029821073,0.6441717791411042	0.177789	SLC17A5(1.1116e-09, 1.065)	SLC17A5(1.1116e-09, 1.065)	NA	NA	NA	NA	NA	NA	NA	No	NA	HPRC,HGSVC,1KG-ONT	No	NA	NA	NA	NA	NA	NA
chr6:73601490	chr6-73601490-allele770188-227	INS	226	NA	0.007564296520423601,0.01440922190201729,0.04861111111111111,0.033797216699801194,0.017382413087934562	0.0100407	SLC17A5(1.1116e-09, 1.065)	SLC17A5(1.1116e-09, 1.065)	NA	NA	NA	NA	NA	NA	NA	No	NA	HPRC,HGSVC,1KG-ONT	No	NA	NA	NA	NA	NA	NA
chr6:73601490	chr6-73601490-allele770189-305	INS	304	NA	0.0,0.01729106628242075,0.00496031746031746,0.0,0.0	0.00256718	SLC17A5(1.1116e-09, 1.065)	SLC17A5(1.1116e-09, 1.065)	NA	NA	NA	NA	NA	NA	NA	No	NA	HPRC,HGSVC,1KG-ONT	No	NA	NA	NA	NA	NA	NA
chr6:73601527	chr6-73601527-allele770192-297	INS	296	NA	0.018154311649016642,0.007204610951008645,0.00992063492063492,0.009940357852882704,0.0	0.00614291	SLC17A5(1.1116e-09, 1.065)	SLC17A5(1.1116e-09, 1.065)	NA	NA	NA	NA	NA	NA	NA	No	NA	HPRC,HGSVC,1KG-ONT	No	NA	NA	NA	NA	NA	NA
chr6:73601572	chr6-73601572-allele770200-410	INS	409	NA	0.3827534039334342,0.24927953890489912,0.1488095238095238,0.3250497017892644,0.18609406952965235	0.0601381	SLC17A5(1.1116e-09, 1.065)	SLC17A5(1.1116e-09, 1.065)	NA	NA	NA	NA	NA	NA	NA	No	NA	HPRC,HGSVC	No	NA	NA	NA	NA	NA	NA
chr6:73601638	chr6-73601638-allele770207-98	INS	97	NA	0.0,0.0,0.000992063492063492,0.002982107355864811,0.0	0.000224143	SLC17A5(1.1116e-09, 1.065)	SLC17A5(1.1116e-09, 1.065)	NA	NA	NA	NA	NA	NA	NA	No	NA	HPRC,HGSVC,1KG-ONT	No	NA	NA	NA	NA	NA	NA
chr6:73601655	chr6-73601655-allele770208-228	INS	227	NA	0.0022692889561270802,0.0,0.0,0.0,0.0010224948875255625	0.0019853	SLC17A5(1.1116e-09, 1.065)	SLC17A5(1.1116e-09, 1.065)	NA	NA	NA	NA	NA	NA	NA	No	NA	HPRC,HGSVC,1KG-ONT	No	NA	NA	NA	NA	NA	NA
chr6:73601676	chr6-73601676-allele770210-404	INS	403	NA	0.0030257186081694403,0.0,0.0,0.0009940357852882703,0.0010224948875255625	0.00206069	SLC17A5(1.1116e-09, 1.065)	SLC17A5(1.1116e-09, 1.065)	NA	NA	NA	NA	NA	NA	NA	No	NA	HPRC,HGSVC	No	NA	NA	NA	NA	NA	NA
chr6:73601704	chr6-73601704-allele770212-128	INS	127	NA	0.02193645990922844,0.007204610951008645,0.002976190476190476,0.004970178926441352,0.003067484662576687	0.0167059	SLC17A5(1.1116e-09, 1.065)	SLC17A5(1.1116e-09, 1.065)	NA	NA	NA	NA	NA	NA	NA	No	NA	HPRC,HGSVC,1KG-ONT	No	NA	NA	NA	NA	NA	NA
chr6:73601704	chr6-73601704-allele770213-135	INS	134	NA	0.0007564296520423601,0.0,0.0,0.0,0.0	0.000918741	SLC17A5(1.1116e-09, 1.065)	SLC17A5(1.1116e-09, 1.065)	NA	NA	NA	NA	NA	NA	NA	No	NA	HPRC,HGSVC,1KG-ONT	No	NA	NA	NA	NA	NA	NA
chr6:73601706	chr6-73601706-allele770217-177	INS	176	NA	0.006051437216338881,0.0,0.000992063492063492,0.0009940357852882703,0.0	0.00707186	SLC17A5(1.1116e-09, 1.065)	SLC17A5(1.1116e-09, 1.065)	NA	NA	NA	NA	NA	NA	NA	No	NA	HPRC,HGSVC,1KG-ONT	No	NA	NA	NA	NA	NA	NA
chr6:73601877	chr6-73601877-allele770225-79	INS	78	NA	0.0015128593040847202,0.0,0.0,0.0,0.0	0.00234988	SLC17A5(1.1116e-09, 1.065)	SLC17A5(1.1116e-09, 1.065)	NA	NA	NA	NA	NA	NA	NA	No	NA	1KG-ONT	No	NA	NA	NA	NA	NA	NA
chr6:73615791	chr6-73615791-allele770412-352	INS	351	NA	0.0,0.0,0.003968253968253968,0.0,0.0	0.000224143	SLC17A5(1.1116e-09, 1.065)	SLC17A5(1.1116e-09, 1.065)	NA	NA	NA	NA	NA	NA	NA	No	NA	HPRC,HGSVC	Yes	NA	NA	NA	NA	NA	NA
chr6:73630875	chr6-73630875-allele770713-1	DEL	2033	NA	0.028744326777609682,0.001440922190201729,0.0,0.0,0.0	0.0503359	SLC17A5(1.1116e-09, 1.065)	SLC17A5(1.1116e-09, 1.065)	NA	NA	NA	NA	NA	NA	NA	No	NA	HPRC,HGSVC,1KG-ONT	Yes	NA	NA	NA	NA	NA	NA
chr6:73632008	chr6-73632008-allele770728-348	INS	347	NA	0.13993948562783662,0.04178674351585014,0.002976190476190476,0.03479125248508946,0.041922290388548056	0.103573	SLC17A5(1.1116e-09, 1.065)	SLC17A5(1.1116e-09, 1.065)	NA	NA	NA	NA	NA	NA	NA	No	NA	HPRC,HGSVC,1KG-ONT	Yes	NA	NA	NA	NA	NA	NA
chr6:73632008	chr6-73632008-allele770739-363	INS	362	NA	0.0,0.005763688760806916,0.0,0.004970178926441352,0.002044989775051125	0.00151771	SLC17A5(1.1116e-09, 1.065)	SLC17A5(1.1116e-09, 1.065)	NA	NA	NA	NA	NA	NA	NA	No	NA	HPRC,HGSVC,1KG-ONT	Yes	NA	NA	NA	NA	NA	NA
chr6:73632008	chr6-73632008-allele770733-344	INS	343	NA	0.0015128593040847202,0.0,0.0,0.0,0.0010224948875255625	0.00077342	SLC17A5(1.1116e-09, 1.065)	SLC17A5(1.1116e-09, 1.065)	NA	NA	NA	NA	NA	NA	NA	No	NA	HPRC,HGSVC,1KG-ONT	Yes	NA	NA	NA	NA	NA	NA
chr6:73632008	chr6-73632008-allele770743-338	INS	337	NA	0.0007564296520423601,0.002881844380403458,0.000992063492063492,0.002982107355864811,0.023517382413087935	0.00362438	SLC17A5(1.1116e-09, 1.065)	SLC17A5(1.1116e-09, 1.065)	NA	NA	NA	NA	NA	NA	NA	No	NA	HPRC,HGSVC,1KG-ONT	Yes	NA	NA	NA	NA	NA	NA
chr6:73632008	chr6-73632008-allele770730-330	INS	329	NA	0.0113464447806354,0.012968299711815562,0.0,0.032803180914512925,0.005112474437627812	NA	SLC17A5(1.1116e-09, 1.065)	SLC17A5(1.1116e-09, 1.065)	NA	NA	NA	NA	NA	NA	NA	No	NA	HPRC,HGSVC,1KG-ONT	Yes	NA	NA	NA	NA	NA	NA
chr6:73632008	chr6-73632008-allele770729-384	INS	383	NA	0.0022692889561270802,0.0,0.0,0.0,0.007157464212678937	NA	SLC17A5(1.1116e-09, 1.065)	SLC17A5(1.1116e-09, 1.065)	NA	NA	NA	NA	NA	NA	NA	No	NA	HPRC,HGSVC,1KG-ONT	Yes	NA	NA	NA	NA	NA	NA
chr6:73660475	chr6-73660475-allele771061-1	DEL	50	NA	0.07715582450832073,0.037463976945244955,0.021825396825396824,0.011928429423459244,0.03067484662576687	0.036379	NA	NA	NA	NA	NA	NA	NA	NA	NA	No	NA	No	Yes	NA	NA	NA	NA	NA	NA
chr6:73711530	chr6-73711530-allele771601-1	DEL	306	NA	0.6762481089258698,0.7939481268011528,0.5595238095238095,0.9055666003976143,0.6697341513292433	0.00580644	CD109(5.7787e-25, 1.092)	CD109(5.7787e-25, 1.092)	NA	NA	NA	NA	NA	NA	NA	No	NA	HPRC,HGSVC,1KG-ONT	Yes	NA	NA	NA	NA	NA	NA
chr6:73791184	chr6-73791184-allele772312-51	INS	50	NA	0.05219364599092285,0.01440922190201729,0.021825396825396824,0.030815109343936383,0.02044989775051125	0.0143332	CD109(5.7787e-25, 1.092)	CD109(5.7787e-25, 1.092)	NA	NA	NA	NA	NA	NA	NA	No	NA	HGSVC	No	NA	NA	NA	NA	NA	NA
chr6:73791190	chr6-73791190-allele772321-51	INS	50	NA	0.0022692889561270802,0.0,0.0,0.0,0.0	0.00377908	CD109(5.7787e-25, 1.092)	CD109(5.7787e-25, 1.092)	NA	NA	NA	NA	NA	NA	NA	No	NA	HGSVC	No	NA	NA	NA	NA	NA	NA
chr6:73791198	chr6-73791198-allele772328-61	INS	60	NA	0.0,0.001440922190201729,0.0,0.0,0.0	NA	CD109(5.7787e-25, 1.092)	CD109(5.7787e-25, 1.092)	NA	NA	NA	NA	NA	NA	NA	No	NA	HGSVC	No	NA	NA	NA	NA	NA	NA
chr6:73795114	chr6-73795114-allele772373-319	INS	318	NA	0.009077155824508321,0.012968299711815562,0.0,0.0,0.0	0.00474736	CD109(5.7787e-25, 1.092)	CD109(5.7787e-25, 1.092)	NA	NA	NA	NA	NA	NA	NA	No	NA	HPRC,HGSVC,1KG-ONT	Yes	NA	NA	NA	NA	NA	NA
chr6:73795114	chr6-73795114-allele772370-339	INS	338	NA	0.00680786686838124,0.004322766570605188,0.000992063492063492,0.009940357852882704,0.006134969325153374	NA	CD109(5.7787e-25, 1.092)	CD109(5.7787e-25, 1.092)	NA	NA	NA	NA	NA	NA	NA	No	NA	HPRC,HGSVC,1KG-ONT	Yes	NA	NA	NA	NA	NA	NA
chr6:73795114	chr6-73795114-allele772365-337	INS	336	NA	0.00529500756429652,0.024495677233429394,0.008928571428571428,0.003976143141153081,0.0081799591002045	0.000902026	CD109(5.7787e-25, 1.092)	CD109(5.7787e-25, 1.092)	NA	NA	NA	NA	NA	NA	NA	No	NA	HPRC,HGSVC,1KG-ONT	Yes	NA	NA	NA	NA	NA	NA
chr6:73795114	chr6-73795114-allele772361-324	INS	323	NA	0.13691376701966718,0.07636887608069164,0.08630952380952381,0.11829025844930417,0.12372188139059305	0.00521051	CD109(5.7787e-25, 1.092)	CD109(5.7787e-25, 1.092)	NA	NA	NA	NA	NA	NA	NA	No	NA	HPRC,HGSVC,1KG-ONT	Yes	NA	NA	NA	NA	NA	NA
chr6:73795114	chr6-73795114-allele772364-323	INS	322	NA	0.030257186081694403,0.001440922190201729,0.0,0.0,0.0	0.0530882	CD109(5.7787e-25, 1.092)	CD109(5.7787e-25, 1.092)	NA	NA	NA	NA	NA	NA	NA	No	NA	HPRC,HGSVC,1KG-ONT	Yes	NA	NA	NA	NA	NA	NA
chr6:73795114	chr6-73795114-allele772374-342	INS	341	NA	0.0030257186081694403,0.0,0.000992063492063492,0.0,0.0	0.00328379	CD109(5.7787e-25, 1.092)	CD109(5.7787e-25, 1.092)	NA	NA	NA	NA	NA	NA	NA	No	NA	HPRC,HGSVC,1KG-ONT	Yes	NA	NA	NA	NA	NA	NA
chr6:73795114	chr6-73795114-allele772377-345	INS	344	NA	0.0007564296520423601,0.0,0.0,0.002982107355864811,0.0	NA	CD109(5.7787e-25, 1.092)	CD109(5.7787e-25, 1.092)	NA	NA	NA	NA	NA	NA	NA	No	NA	HPRC,HGSVC,1KG-ONT	Yes	NA	NA	NA	NA	NA	NA
chr6:73795114	chr6-73795114-allele772375-320	INS	319	NA	0.0007564296520423601,0.0,0.0,0.0,0.0	0.000918741	CD109(5.7787e-25, 1.092)	CD109(5.7787e-25, 1.092)	NA	NA	NA	NA	NA	NA	NA	No	NA	HPRC,HGSVC,1KG-ONT	Yes	NA	NA	NA	NA	NA	NA
chr6:73795114	chr6-73795114-allele772384-338	INS	337	NA	0.0,0.0,0.003968253968253968,0.019880715705765408,0.014314928425357873	0.006522	CD109(5.7787e-25, 1.092)	CD109(5.7787e-25, 1.092)	NA	NA	NA	NA	NA	NA	NA	No	NA	HPRC,HGSVC,1KG-ONT	Yes	NA	NA	NA	NA	NA	NA
chr6:73795114	chr6-73795114-allele772386-317	INS	316	NA	0.0,0.001440922190201729,0.0,0.007952286282306162,0.0	0.00114796	CD109(5.7787e-25, 1.092)	CD109(5.7787e-25, 1.092)	NA	NA	NA	NA	NA	NA	NA	No	NA	HPRC,HGSVC,1KG-ONT	Yes	NA	NA	NA	NA	NA	NA
chr6:73795114	chr6-73795114-allele772383-347	INS	346	NA	0.0,0.0,0.000992063492063492,0.0009940357852882703,0.0	NA	CD109(5.7787e-25, 1.092)	CD109(5.7787e-25, 1.092)	NA	NA	NA	NA	NA	NA	NA	No	NA	HPRC,HGSVC,1KG-ONT	Yes	NA	NA	NA	NA	NA	NA
chr6:73795114	chr6-73795114-allele772366-313	INS	312	NA	0.00680786686838124,0.0,0.0,0.0,0.0	0.0123139	CD109(5.7787e-25, 1.092)	CD109(5.7787e-25, 1.092)	NA	NA	NA	NA	NA	NA	NA	No	NA	HPRC,HGSVC,1KG-ONT	Yes	NA	NA	NA	NA	NA	NA
chr6:73795114	chr6-73795114-allele772372-317	INS	316	NA	0.0030257186081694403,0.001440922190201729,0.0,0.003976143141153081,0.002044989775051125	NA	CD109(5.7787e-25, 1.092)	CD109(5.7787e-25, 1.092)	NA	NA	NA	NA	NA	NA	NA	No	NA	HPRC,HGSVC,1KG-ONT	Yes	NA	NA	NA	NA	NA	NA
chr6:73795114	chr6-73795114-allele772369-328	INS	327	NA	0.006051437216338881,0.001440922190201729,0.0,0.008946322067594433,0.0	0.00104337	CD109(5.7787e-25, 1.092)	CD109(5.7787e-25, 1.092)	NA	NA	NA	NA	NA	NA	NA	No	NA	HPRC,HGSVC,1KG-ONT	Yes	NA	NA	NA	NA	NA	NA
chr6:73795114	chr6-73795114-allele772389-331	INS	330	NA	0.0015128593040847202,0.0,0.0,0.0,0.0	0.00183645	CD109(5.7787e-25, 1.092)	CD109(5.7787e-25, 1.092)	NA	NA	NA	NA	NA	NA	NA	No	NA	HPRC,HGSVC,1KG-ONT	Yes	NA	NA	NA	NA	NA	NA
chr6:73795114	chr6-73795114-allele772390-349	INS	348	NA	0.0022692889561270802,0.0,0.0,0.0,0.0	0.00377908	CD109(5.7787e-25, 1.092)	CD109(5.7787e-25, 1.092)	NA	NA	NA	NA	NA	NA	NA	No	NA	HPRC,HGSVC,1KG-ONT	Yes	NA	NA	NA	NA	NA	NA
chr6:73795114	chr6-73795114-allele772381-324	INS	323	NA	0.0015128593040847202,0.0,0.0,0.0,0.0	0.00234988	CD109(5.7787e-25, 1.092)	CD109(5.7787e-25, 1.092)	NA	NA	NA	NA	NA	NA	NA	No	NA	HPRC,HGSVC,1KG-ONT	Yes	NA	NA	NA	NA	NA	NA
chr6:73795114	chr6-73795114-allele772362-338	INS	337	NA	0.15204236006051436,0.138328530259366,0.1765873015873016,0.1172962226640159,0.03680981595092025	0.00531346	CD109(5.7787e-25, 1.092)	CD109(5.7787e-25, 1.092)	NA	NA	NA	NA	NA	NA	NA	No	NA	HPRC,HGSVC,1KG-ONT	Yes	NA	NA	NA	NA	NA	NA
chr6:73795114	chr6-73795114-allele772368-336	INS	335	NA	0.009833585476550681,0.001440922190201729,0.0,0.019880715705765408,0.0010224948875255625	0.000565744	CD109(5.7787e-25, 1.092)	CD109(5.7787e-25, 1.092)	NA	NA	NA	NA	NA	NA	NA	No	NA	HPRC,HGSVC,1KG-ONT	Yes	NA	NA	NA	NA	NA	NA
chr6:73795114	chr6-73795114-allele772378-325	INS	324	NA	0.0,0.001440922190201729,0.000992063492063492,0.0019880715705765406,0.0010224948875255625	0.000408842	CD109(5.7787e-25, 1.092)	CD109(5.7787e-25, 1.092)	NA	NA	NA	NA	NA	NA	NA	No	NA	HPRC,HGSVC,1KG-ONT	Yes	NA	NA	NA	NA	NA	NA
chr6:73795114	chr6-73795114-allele772380-344	INS	343	NA	0.0022692889561270802,0.0,0.0,0.0,0.0	0.00377908	CD109(5.7787e-25, 1.092)	CD109(5.7787e-25, 1.092)	NA	NA	NA	NA	NA	NA	NA	No	NA	HPRC,HGSVC,1KG-ONT	Yes	NA	NA	NA	NA	NA	NA
chr6:73795114	chr6-73795114-allele772387-315	INS	314	NA	0.0007564296520423601,0.0,0.0,0.0,0.0	0.000918741	CD109(5.7787e-25, 1.092)	CD109(5.7787e-25, 1.092)	NA	NA	NA	NA	NA	NA	NA	No	NA	HPRC,HGSVC,1KG-ONT	Yes	NA	NA	NA	NA	NA	NA
chr6:73795114	chr6-73795114-allele772371-330	INS	329	NA	0.00832072617246596,0.0,0.0,0.0009940357852882703,0.0	0.0129393	CD109(5.7787e-25, 1.092)	CD109(5.7787e-25, 1.092)	NA	NA	NA	NA	NA	NA	NA	No	NA	HPRC,HGSVC,1KG-ONT	Yes	NA	NA	NA	NA	NA	NA
chr6:73795114	chr6-73795114-allele772388-312	INS	311	NA	0.0,0.0,0.0,0.0009940357852882703,0.0	NA	CD109(5.7787e-25, 1.092)	CD109(5.7787e-25, 1.092)	NA	NA	NA	NA	NA	NA	NA	No	NA	HPRC,HGSVC,1KG-ONT	Yes	NA	NA	NA	NA	NA	NA
chr6:73795114	chr6-73795114-allele772363-343	INS	342	NA	0.14069591527987896,0.1239193083573487,0.14484126984126985,0.03876739562624255,0.05623721881390593	0.0142249	CD109(5.7787e-25, 1.092)	CD109(5.7787e-25, 1.092)	NA	NA	NA	NA	NA	NA	NA	No	NA	HPRC,HGSVC,1KG-ONT	Yes	NA	NA	NA	NA	NA	NA
chr6:73795114	chr6-73795114-allele772367-329	INS	328	NA	0.00529500756429652,0.0,0.0,0.0,0.0	0.00947665	CD109(5.7787e-25, 1.092)	CD109(5.7787e-25, 1.092)	NA	NA	NA	NA	NA	NA	NA	No	NA	HPRC,HGSVC,1KG-ONT	Yes	NA	NA	NA	NA	NA	NA
chr6:73839017	chr6-73839017-allele772835-1	DEL	107	NA	0.0015128593040847202,0.0,0.0,0.0,0.0	0.00234988	NA	NA	NA	NA	NA	NA	NA	NA	NA	No	NA	No	Yes	NA	NA	NA	NA	NA	NA
chr6:73851046	chr6-73851046-allele772971-1	DEL	92	NA	0.0015128593040847202,0.0,0.0,0.0,0.0	0.00234988	NA	NA	NA	NA	NA	NA	NA	NA	NA	No	NA	No	Yes	NA	NA	NA	NA	NA	NA
chr6:73851944	chr6-73851944-allele772993-1	DEL	148	NA	0.01059001512859304,0.0,0.0,0.0,0.0	0.0193739	NA	NA	NA	NA	NA	NA	NA	NA	NA	No	NA	HPRC,HGSVC	Yes	NA	NA	NA	NA	NA	NA
chr6:73870936	chr6-73870936-allele773129-3506	INS	3505	NA	0.0007564296520423601,0.0,0.0,0.0,0.0	0.000918741	NA	NA	NA	NA	NA	NA	NA	NA	NA	No	NA	No	Yes	NA	NA	NA	NA	NA	NA
chr6:73904093	chr6-73904093-allele773545-127	INS	126	NA	0.0,0.0,0.007936507936507936,0.004970178926441352,0.018404907975460124	0.00515586	NA	NA	NA	NA	NA	NA	NA	NA	NA	No	NA	No	No	NA	NA	NA	NA	NA	NA
chr6:73904093	chr6-73904093-allele773544-127	INS	126	NA	0.012859304084720122,0.0,0.0,0.005964214711729622,0.016359918200409	0.002506	NA	NA	NA	NA	NA	NA	NA	NA	NA	No	NA	No	No	NA	NA	NA	NA	NA	NA
chr6:73904118	chr6-73904118-allele773548-127	INS	126	NA	0.00832072617246596,0.059077809798270896,0.016865079365079364,0.073558648111332,0.010224948875255624	0.0147299	NA	NA	NA	NA	NA	NA	NA	NA	NA	No	NA	No	No	NA	NA	NA	NA	NA	NA
chr6:73940198	chr6-73940198-allele774147-6052	INS	6051	NA	0.01361573373676248,0.0,0.0,0.0,0.0	0.0249879	NA	NA	NA	NA	NA	NA	NA	NA	NA	No	NA	HGSVC,1KG-ONT	No	NA	NA	NA	NA	NA	NA
chr6:73958291	chr6-73958291-allele774332-327	INS	326	NA	0.012859304084720122,0.043227665706051875,0.01488095238095238,0.0009940357852882703,0.05112474437627812	0.00340474	NA	NA	NA	NA	NA	NA	NA	NA	NA	No	NA	HPRC,HGSVC,1KG-ONT	Yes	NA	NA	NA	NA	NA	NA
chr6:73958291	chr6-73958291-allele774334-309	INS	308	NA	0.03479576399394856,0.004322766570605188,0.0,0.0,0.0	0.0570165	NA	NA	NA	NA	NA	NA	NA	NA	NA	No	NA	HPRC,HGSVC,1KG-ONT	Yes	NA	NA	NA	NA	NA	NA
chr6:73958291	chr6-73958291-allele774336-309	INS	308	NA	0.0037821482602118004,0.0,0.0,0.0019880715705765406,0.003067484662576687	0.000962849	NA	NA	NA	NA	NA	NA	NA	NA	NA	No	NA	HPRC,HGSVC,1KG-ONT	Yes	NA	NA	NA	NA	NA	NA
chr6:73958291	chr6-73958291-allele774339-324	INS	323	NA	0.0007564296520423601,0.0,0.0,0.0,0.00408997955010225	NA	NA	NA	NA	NA	NA	NA	NA	NA	NA	No	NA	HPRC,HGSVC,1KG-ONT	Yes	NA	NA	NA	NA	NA	NA
chr6:73958291	chr6-73958291-allele774335-311	INS	310	NA	0.0015128593040847202,0.002881844380403458,0.0,0.0,0.005112474437627812	NA	NA	NA	NA	NA	NA	NA	NA	NA	NA	No	NA	HPRC,HGSVC,1KG-ONT	Yes	NA	NA	NA	NA	NA	NA
chr6:73958291	chr6-73958291-allele774341-311	INS	310	NA	0.0015128593040847202,0.0,0.000992063492063492,0.0,0.0	0.00077342	NA	NA	NA	NA	NA	NA	NA	NA	NA	No	NA	HPRC,HGSVC,1KG-ONT	Yes	NA	NA	NA	NA	NA	NA
chr6:73958291	chr6-73958291-allele774337-310	INS	309	NA	0.0007564296520423601,0.0,0.000992063492063492,0.0,0.0	NA	NA	NA	NA	NA	NA	NA	NA	NA	NA	No	NA	HPRC,HGSVC,1KG-ONT	Yes	NA	NA	NA	NA	NA	NA
chr6:73958291	chr6-73958291-allele774343-310	INS	309	NA	0.0037821482602118004,0.0,0.0,0.0,0.0	0.00663171	NA	NA	NA	NA	NA	NA	NA	NA	NA	No	NA	HPRC,HGSVC,1KG-ONT	Yes	NA	NA	NA	NA	NA	NA
chr6:73958291	chr6-73958291-allele774333-310	INS	309	NA	0.04387291981845688,0.06484149855907781,0.037698412698412696,0.08151093439363817,0.09202453987730061	0.00491922	NA	NA	NA	NA	NA	NA	NA	NA	NA	No	NA	HPRC,HGSVC,1KG-ONT	Yes	NA	NA	NA	NA	NA	NA
chr6:73958291	chr6-73958291-allele774340-323	INS	322	NA	0.0,0.0,0.0,0.0,0.0010224948875255625	NA	NA	NA	NA	NA	NA	NA	NA	NA	NA	No	NA	HPRC,HGSVC,1KG-ONT	Yes	NA	NA	NA	NA	NA	NA
chr6:73958291	chr6-73958291-allele774331-310	INS	309	NA	0.386535552193646,0.12247838616714697,0.07142857142857142,0.1540755467196819,0.1554192229038855	0.190931	NA	NA	NA	NA	NA	NA	NA	NA	NA	No	NA	HPRC,HGSVC,1KG-ONT	Yes	NA	NA	NA	NA	NA	NA
chr6:74048958	chr6-74048958-allele775103-351	INS	350	NA	0.039334341906202726,0.0,0.0,0.0,0.0	0.0715216	NA	NA	NA	NA	NA	NA	NA	NA	NA	No	NA	HPRC,HGSVC,1KG-ONT	No	NA	NA	NA	NA	NA	NA
chr6:74048958	chr6-74048958-allele775104-327	INS	326	NA	0.0015128593040847202,0.0,0.0,0.0,0.0	0.00234988	NA	NA	NA	NA	NA	NA	NA	NA	NA	No	NA	HPRC,HGSVC,1KG-ONT	No	NA	NA	NA	NA	NA	NA
chr6:74108707	chr6-74108707-allele775772-1	DEL	761	NA	0.0113464447806354,0.0,0.0,0.0,0.0	0.0207802	NA	NA	NA	NA	NA	NA	NA	NA	NA	No	NA	HPRC	Yes	NA	NA	NA	NA	NA	NA
chr6:74122787	chr6-74122787-allele775934-1	DEL	956	NA	0.0015128593040847202,0.037463976945244955,0.00496031746031746,0.055666003976143144,0.02044989775051125	0.0170718	NA	NA	NA	NA	NA	NA	NA	NA	NA	No	NA	HPRC,HGSVC,1KG-ONT	Yes	NA	NA	NA	NA	NA	NA
chr6:74139982	chr6-74139982-allele776048-1	DEL	115	0.999351	0.048411497730711045,0.08069164265129683,0.09325396825396826,0.13618290258449303,0.07464212678936605	0.0150055	NA	NA	NA	NA	NA	NA	NA	NA	NA	No	NA	HPRC,HGSVC,1KG-ONT	Yes	NA	Vertical cup-disc ratio(TXNP7 - FAM136FP, rs7770032, 2E-8, 1.0)	Allergic rhinitis(12.39%, 23.81%, 0.45, [0.25;0.81], 0.005234),Anemia(34.51%, 25.03%, 1.58, [1.04;2.41], 0.038682),Benign neoplasm of soft tissue(7.08%, 2.72%, 2.72, [1.17;6.34], 0.023938),Bipolar disorder(9.73%, 4.90%, 2.09, [1.03;4.24], 0.045872),Chronic hepatitis C(4.42%, 1.09%, 4.21, [1.35;13.1], 0.020451),Complication due to diabetes mellitus(11.50%, 5.17%, 2.38, [1.23;4.63], 0.01679),Diabetes mellitus without complication(10.62%, 5.17%, 2.18, [1.1;4.31], 0.030573),Displacement of cervical intervertebral disc(5.31%, 2.04%, 2.69, [1.02;7.09], 0.049059),Frank hematuria(5.31%, 2.04%, 2.69, [1.02;7.09], 0.049059),Ganglion cyst(4.42%, 1.22%, 3.74, [1.23;11.35], 0.028491),Hyperglycemia due to type 2 diabetes mellitus(13.27%, 7.35%, 1.93, [1.05;3.55], 0.040955),Hyperkalemia(6.19%, 2.31%, 2.79, [1.13;6.88], 0.030659),Hyperparathyroidism(6.19%, 2.45%, 2.63, [1.07;6.45], 0.037997),Hypothyroidism(13.27%, 7.21%, 1.97, [1.07;3.63], 0.038657),Melena(7.08%, 2.72%, 2.72, [1.17;6.34], 0.023938),Type 2 diabetes mellitus without complication(32.74%, 22.18%, 1.71, [1.11;2.63], 0.017111)	NA	NA	NA
chr6:74155717	chr6-74155717-allele776284-1	DEL	1151	NA	0.8343419062027232,0.7550432276657061,0.8184523809523809,0.7524850894632207,0.7893660531697342	0.00822778	NA	NA	NA	NA	NA	NA	NA	NA	NA	No	NA	HPRC,HGSVC,1KG-ONT	No	NA	NA	NA	NA	NA	NA
chr6:74158700	chr6-74158700-allele776316-1	DEL	1132	NA	0.11800302571860817,0.011527377521613832,0.0,0.0009940357852882703,0.0	0.185365	NA	NA	NA	NA	NA	NA	NA	NA	NA	No	NA	HPRC,HGSVC,1KG-ONT	Yes	NA	NA	NA	NA	NA	NA
chr6:74161281	chr6-74161281-allele776383-338	INS	337	NA	0.012102874432677761,0.0,0.0,0.0,0.0	0.0221846	NA	NA	NA	NA	NA	NA	NA	NA	NA	No	NA	HPRC	Yes	NA	NA	NA	NA	NA	NA
chr6:74162841	chr6-74162841-allele776412-51	INS	50	NA	0.02118003025718608,0.002881844380403458,0.0,0.0,0.006134969325153374	0.0244129	NA	NA	NA	NA	NA	NA	NA	NA	NA	No	NA	HPRC,HGSVC	Yes	NA	NA	NA	NA	NA	NA
chr6:74162844	chr6-74162844-allele776425-74	INS	73	NA	0.0,0.0,0.0,0.0,0.002044989775051125	NA	NA	NA	NA	NA	NA	NA	NA	NA	NA	No	NA	HPRC,HGSVC	Yes	NA	NA	NA	NA	NA	NA
chr6:74162846	chr6-74162846-allele776428-52	INS	51	NA	0.07261724659606657,0.008645533141210375,0.000992063492063492,0.0,0.0	0.114918	NA	NA	NA	NA	NA	NA	NA	NA	NA	No	NA	HPRC,HGSVC	Yes	NA	NA	NA	NA	NA	NA
chr6:74162848	chr6-74162848-allele776429-75	INS	74	NA	0.0007564296520423601,0.0,0.0,0.0,0.0	0.000918741	NA	NA	NA	NA	NA	NA	NA	NA	NA	No	NA	HPRC,HGSVC	Yes	NA	NA	NA	NA	NA	NA
chr6:74162848	chr6-74162848-allele776437-103	INS	102	NA	0.0007564296520423601,0.0,0.040674603174603176,0.0,0.014314928425357873	0.00844821	NA	NA	NA	NA	NA	NA	NA	NA	NA	No	NA	HPRC,HGSVC,1KG-ONT	Yes	NA	NA	NA	NA	NA	NA
chr6:74162848	chr6-74162848-allele776436-99	INS	98	NA	0.0,0.001440922190201729,0.000992063492063492,0.0009940357852882703,0.0	3.94758e-05	NA	NA	NA	NA	NA	NA	NA	NA	NA	No	NA	HPRC,HGSVC,1KG-ONT	Yes	NA	NA	NA	NA	NA	NA
chr6:74162850	chr6-74162850-allele776444-100	INS	99	NA	0.0007564296520423601,0.002881844380403458,0.0,0.0019880715705765406,0.017382413087934562	0.0021825	NA	NA	NA	NA	NA	NA	NA	NA	NA	No	NA	HPRC,HGSVC,1KG-ONT	Yes	NA	NA	NA	NA	NA	NA
chr6:74162850	chr6-74162850-allele776439-153	INS	152	NA	0.01059001512859304,0.0,0.0,0.0,0.0	0.0193739	NA	NA	NA	NA	NA	NA	NA	NA	NA	No	NA	HPRC,HGSVC,1KG-ONT	Yes	NA	NA	NA	NA	NA	NA
chr6:74162850	chr6-74162850-allele776443-103	INS	102	NA	0.023449319213313162,0.001440922190201729,0.05952380952380952,0.0,0.018404907975460124	NA	NA	NA	NA	NA	NA	NA	NA	NA	NA	No	NA	HPRC,HGSVC,1KG-ONT	Yes	NA	NA	NA	NA	NA	NA
chr6:74162850	chr6-74162850-allele776442-67	INS	66	NA	0.0,0.005763688760806916,0.0,0.0,0.0	0.000224143	NA	NA	NA	NA	NA	NA	NA	NA	NA	No	NA	HPRC,HGSVC	Yes	NA	NA	NA	NA	NA	NA
chr6:74162850	chr6-74162850-allele776440-81	INS	80	NA	0.01664145234493192,0.0,0.0,0.0009940357852882703,0.0	0.0283054	NA	NA	NA	NA	NA	NA	NA	NA	NA	No	NA	HPRC,HGSVC	Yes	NA	NA	NA	NA	NA	NA
chr6:74162850	chr6-74162850-allele776450-68	INS	67	NA	0.0,0.001440922190201729,0.0,0.0,0.0	NA	NA	NA	NA	NA	NA	NA	NA	NA	NA	No	NA	HPRC,HGSVC	Yes	NA	NA	NA	NA	NA	NA
chr6:74162850	chr6-74162850-allele776441-69	INS	68	NA	0.0037821482602118004,0.0,0.0,0.0,0.0	0.00663171	NA	NA	NA	NA	NA	NA	NA	NA	NA	No	NA	HPRC,HGSVC	Yes	NA	NA	NA	NA	NA	NA
chr6:74162850	chr6-74162850-allele776451-159	INS	158	NA	0.0007564296520423601,0.005763688760806916,0.012896825396825396,0.011928429423459244,0.0	0.00362438	NA	NA	NA	NA	NA	NA	NA	NA	NA	No	NA	HPRC,HGSVC,1KG-ONT	Yes	NA	NA	NA	NA	NA	NA
chr6:74162852	chr6-74162852-allele776454-139	INS	138	NA	0.0340393343419062,0.0,0.0,0.0,0.0	0.0620672	NA	NA	NA	NA	NA	NA	NA	NA	NA	No	NA	HPRC,HGSVC,1KG-ONT	Yes	NA	NA	NA	NA	NA	NA
chr6:74162852	chr6-74162852-allele776464-125	INS	124	NA	0.0,0.004322766570605188,0.0,0.0,0.0	3.94758e-05	NA	NA	NA	NA	NA	NA	NA	NA	NA	No	NA	HPRC,HGSVC,1KG-ONT	Yes	NA	NA	NA	NA	NA	NA
chr6:74162852	chr6-74162852-allele776456-97	INS	96	NA	0.0015128593040847202,0.001440922190201729,0.0,0.0,0.0	0.00077342	NA	NA	NA	NA	NA	NA	NA	NA	NA	No	NA	HPRC,HGSVC	Yes	NA	NA	NA	NA	NA	NA
chr6:74162852	chr6-74162852-allele776465-137	INS	136	NA	0.0,0.0,0.0,0.0019880715705765406,0.0	NA	NA	NA	NA	NA	NA	NA	NA	NA	NA	No	NA	HPRC,HGSVC,1KG-ONT	Yes	NA	NA	NA	NA	NA	NA
chr6:74162852	chr6-74162852-allele776455-69	INS	68	NA	0.0015128593040847202,0.01585014409221902,0.07341269841269842,0.04671968190854871,0.05725971370143149	0.0323342	NA	NA	NA	NA	NA	NA	NA	NA	NA	No	NA	HPRC,HGSVC	Yes	NA	NA	NA	NA	NA	NA
chr6:74162852	chr6-74162852-allele776459-79	INS	78	NA	0.00529500756429652,0.0,0.0,0.0,0.0	0.00947665	NA	NA	NA	NA	NA	NA	NA	NA	NA	No	NA	HPRC,HGSVC	Yes	NA	NA	NA	NA	NA	NA
chr6:74162852	chr6-74162852-allele776463-66	INS	65	NA	0.0,0.0,0.006944444444444444,0.0,0.0	0.000778337	NA	NA	NA	NA	NA	NA	NA	NA	NA	No	NA	HPRC,HGSVC	Yes	NA	NA	NA	NA	NA	NA
chr6:74162854	chr6-74162854-allele776469-155	INS	154	NA	0.009077155824508321,0.1440922190201729,0.0744047619047619,0.03180914512922465,0.0081799591002045	0.0269955	NA	NA	NA	NA	NA	NA	NA	NA	NA	No	NA	HPRC,HGSVC,1KG-ONT	Yes	NA	NA	NA	NA	NA	NA
chr6:74162854	chr6-74162854-allele776468-217	INS	216	NA	0.0,0.010086455331412104,0.12103174603174603,0.006958250497017893,0.032719836400818	0.0308517	NA	NA	NA	NA	NA	NA	NA	NA	NA	No	NA	HPRC,HGSVC	Yes	NA	NA	NA	NA	NA	NA
chr6:74162854	chr6-74162854-allele776466-121	INS	120	NA	0.0037821482602118004,0.0,0.0,0.0,0.0	0.00642696	NA	NA	NA	NA	NA	NA	NA	NA	NA	No	NA	HPRC,HGSVC,1KG-ONT	Yes	NA	NA	NA	NA	NA	NA
chr6:74162854	chr6-74162854-allele776467-64	INS	63	NA	0.01739788199697428,0.004322766570605188,0.003968253968253968,0.003976143141153081,0.0	0.0147629	NA	NA	NA	NA	NA	NA	NA	NA	NA	No	NA	HPRC,HGSVC	Yes	NA	NA	NA	NA	NA	NA
chr6:74162854	chr6-74162854-allele776474-119	INS	118	NA	0.0,0.0,0.000992063492063492,0.0,0.007157464212678937	0.000705828	NA	NA	NA	NA	NA	NA	NA	NA	NA	No	NA	HPRC,HGSVC,1KG-ONT	Yes	NA	NA	NA	NA	NA	NA
chr6:74162856	chr6-74162856-allele776481-67	INS	66	NA	0.0007564296520423601,0.007204610951008645,0.06646825396825397,0.0,0.013292433537832311	0.0140762	NA	NA	NA	NA	NA	NA	NA	NA	NA	No	NA	HPRC,HGSVC	Yes	NA	NA	NA	NA	NA	NA
chr6:74162856	chr6-74162856-allele776482-104	INS	103	NA	0.0,0.0,0.002976190476190476,0.0,0.02556237218813906	0.00440827	NA	NA	NA	NA	NA	NA	NA	NA	NA	No	NA	HPRC,HGSVC,1KG-ONT	Yes	NA	NA	NA	NA	NA	NA
chr6:74162856	chr6-74162856-allele776483-89	INS	88	NA	0.0,0.007204610951008645,0.0,0.0,0.0	0.000203029	NA	NA	NA	NA	NA	NA	NA	NA	NA	No	NA	HPRC,HGSVC	Yes	NA	NA	NA	NA	NA	NA
chr6:74162856	chr6-74162856-allele776477-51	INS	50	NA	0.0007564296520423601,0.0,0.0,0.0,0.0	0.000918741	NA	NA	NA	NA	NA	NA	NA	NA	NA	No	NA	HPRC,HGSVC	Yes	NA	NA	NA	NA	NA	NA
chr6:74162856	chr6-74162856-allele776476-91	INS	90	NA	0.0007564296520423601,0.01440922190201729,0.0248015873015873,0.0268389662027833,0.018404907975460124	0.0131011	NA	NA	NA	NA	NA	NA	NA	NA	NA	No	NA	HPRC,HGSVC	Yes	NA	NA	NA	NA	NA	NA
chr6:74162856	chr6-74162856-allele776475-65	INS	64	NA	0.0022692889561270802,0.020172910662824207,0.020833333333333332,0.03876739562624255,0.02147239263803681	0.0137366	NA	NA	NA	NA	NA	NA	NA	NA	NA	No	NA	HPRC,HGSVC	Yes	NA	NA	NA	NA	NA	NA
chr6:74162862	chr6-74162862-allele776492-102	INS	101	NA	0.0037821482602118004,0.001440922190201729,0.030753968253968252,0.02584493041749503,0.028629856850715747	0.0100309	NA	NA	NA	NA	NA	NA	NA	NA	NA	No	NA	HPRC,HGSVC,1KG-ONT	Yes	NA	NA	NA	NA	NA	NA
chr6:74162864	chr6-74162864-allele776497-99	INS	98	NA	0.0030257186081694403,0.03314121037463977,0.01488095238095238,0.03876739562624255,0.009202453987730062	0.0110113	NA	NA	NA	NA	NA	NA	NA	NA	NA	No	NA	HPRC,HGSVC,1KG-ONT	Yes	NA	NA	NA	NA	NA	NA
chr6:74162864	chr6-74162864-allele776500-97	INS	96	NA	0.0,0.001440922190201729,0.0,0.0,0.010224948875255624	0.00133056	NA	NA	NA	NA	NA	NA	NA	NA	NA	No	NA	HPRC,HGSVC	Yes	NA	NA	NA	NA	NA	NA
chr6:74162864	chr6-74162864-allele776498-97	INS	96	NA	0.00832072617246596,0.001440922190201729,0.0,0.0,0.0	0.0129393	NA	NA	NA	NA	NA	NA	NA	NA	NA	No	NA	HPRC,HGSVC	Yes	NA	NA	NA	NA	NA	NA
chr6:74162864	chr6-74162864-allele776494-83	INS	82	NA	0.0,0.002881844380403458,0.001984126984126984,0.012922465208747515,0.0010224948875255625	0.00281286	NA	NA	NA	NA	NA	NA	NA	NA	NA	No	NA	HPRC,HGSVC	Yes	NA	NA	NA	NA	NA	NA
chr6:74162866	chr6-74162866-allele776508-95	INS	94	NA	0.0007564296520423601,0.0,0.0,0.0,0.0	0.000918741	NA	NA	NA	NA	NA	NA	NA	NA	NA	No	NA	HPRC,HGSVC	Yes	NA	NA	NA	NA	NA	NA
chr6:74162866	chr6-74162866-allele776503-113	INS	112	NA	0.0,0.0,0.000992063492063492,0.0,0.0	NA	NA	NA	NA	NA	NA	NA	NA	NA	NA	No	NA	HPRC,HGSVC,1KG-ONT	Yes	NA	NA	NA	NA	NA	NA
chr6:74162866	chr6-74162866-allele776501-97	INS	96	NA	0.02723146747352496,0.2478386167146974,0.2638888888888889,0.21669980119284293,0.3118609406952965	0.154283	NA	NA	NA	NA	NA	NA	NA	NA	NA	No	NA	HPRC,HGSVC	Yes	NA	NA	NA	NA	NA	NA
chr6:74162866	chr6-74162866-allele776505-99	INS	98	NA	0.0,0.007204610951008645,0.012896825396825396,0.008946322067594433,0.0	0.00444222	NA	NA	NA	NA	NA	NA	NA	NA	NA	No	NA	HPRC,HGSVC,1KG-ONT	Yes	NA	NA	NA	NA	NA	NA
chr6:74162866	chr6-74162866-allele776506-95	INS	94	NA	0.0022692889561270802,0.024495677233429394,0.028769841269841268,0.0268389662027833,0.04703476482617587	0.0181129	NA	NA	NA	NA	NA	NA	NA	NA	NA	No	NA	HPRC,HGSVC	Yes	NA	NA	NA	NA	NA	NA
chr6:74162866	chr6-74162866-allele776510-95	INS	94	NA	0.0,0.0,0.041666666666666664,0.010934393638170975,0.011247443762781187	0.011202	NA	NA	NA	NA	NA	NA	NA	NA	NA	No	NA	HPRC,HGSVC	Yes	NA	NA	NA	NA	NA	NA
chr6:74162866	chr6-74162866-allele776507-99	INS	98	NA	0.0015128593040847202,0.011527377521613832,0.0,0.006958250497017893,0.022494887525562373	0.0040241	NA	NA	NA	NA	NA	NA	NA	NA	NA	No	NA	HPRC,HGSVC,1KG-ONT	Yes	NA	NA	NA	NA	NA	NA
chr6:74162868	chr6-74162868-allele776514-97	INS	96	NA	0.0,0.0,0.000992063492063492,0.002982107355864811,0.0	0.000224143	NA	NA	NA	NA	NA	NA	NA	NA	NA	No	NA	HPRC,HGSVC	Yes	NA	NA	NA	NA	NA	NA
chr6:74162868	chr6-74162868-allele776513-95	INS	94	NA	0.0,0.03314121037463977,0.03571428571428571,0.0019880715705765406,0.03783231083844581	0.0175376	NA	NA	NA	NA	NA	NA	NA	NA	NA	No	NA	HPRC,HGSVC	Yes	NA	NA	NA	NA	NA	NA
chr6:74162868	chr6-74162868-allele776511-149	INS	148	NA	0.0,0.0,0.0,0.0,0.0010224948875255625	NA	NA	NA	NA	NA	NA	NA	NA	NA	NA	No	NA	HPRC,HGSVC,1KG-ONT	Yes	NA	NA	NA	NA	NA	NA
chr6:74162868	chr6-74162868-allele776516-95	INS	94	NA	0.0007564296520423601,0.0,0.0,0.0,0.005112474437627812	NA	NA	NA	NA	NA	NA	NA	NA	NA	NA	No	NA	HPRC,HGSVC	Yes	NA	NA	NA	NA	NA	NA
chr6:74162870	chr6-74162870-allele776518-65	INS	64	NA	0.0022692889561270802,0.001440922190201729,0.007936507936507936,0.006958250497017893,0.0010224948875255625	0.000177926	NA	NA	NA	NA	NA	NA	NA	NA	NA	No	NA	HPRC,HGSVC	Yes	NA	NA	NA	NA	NA	NA
chr6:74170687	chr6-74170687-allele776607-1	DEL	117	NA	0.046898638426626324,0.001440922190201729,0.0,0.0,0.0	0.0825971	NA	NA	NA	NA	NA	NA	NA	NA	enhancer	No	NA	HPRC,HGSVC,1KG-ONT	Yes	NA	NA	NA	NA	NA	NA
chr6:74185884	chr6-74185884-allele776856-341	INS	340	NA	0.0015128593040847202,0.0,0.0,0.0,0.0	0.00234988	NA	NA	NA	NA	NA	NA	NA	NA	NA	No	NA	No	Yes	NA	NA	NA	NA	NA	NA
chr6:74223006	chr6-74223006-allele777511-1	DEL	342	NA	0.1838124054462935,0.49711815561959655,0.5218253968253969,0.5188866799204771,0.5674846625766872	0.209938	NA	NA	NA	NA	NA	NA	NA	NA	NA	No	NA	HPRC,HGSVC,1KG-ONT	Yes	NA	NA	NA	NA	NA	NA
chr6:74225859	chr6-74225859-allele777541-1274	INS	1273	NA	0.14901664145234494,0.04899135446685879,0.07936507936507936,0.06560636182902585,0.05828220858895705	0.0436205	NA	NA	NA	NA	NA	NA	NA	NA	NA	No	NA	HPRC,HGSVC,1KG-ONT	No	NA	NA	NA	NA	NA	NA
chr6:74323193	chr6-74323193-allele778529-200	INS	199	NA	0.06354009077155824,0.002881844380403458,0.0,0.0,0.0	0.109215	NA	NA	NA	NA	NA	NA	NA	NA	NA	No	NA	HPRC,HGSVC,1KG-ONT	Yes	NA	NA	NA	NA	NA	NA
chr6:74323193	chr6-74323193-allele778531-199	INS	198	NA	0.0,0.0,0.0,0.0,0.0010224948875255625	NA	NA	NA	NA	NA	NA	NA	NA	NA	NA	No	NA	HPRC,HGSVC,1KG-ONT	Yes	NA	NA	NA	NA	NA	NA
chr6:74330377	chr6-74330377-allele778592-1	DEL	68	NA	0.17927382753403934,0.09654178674351585,0.04662698412698413,0.09741550695825049,0.06237218813905931	0.0578689	NA	NA	NA	NA	NA	NA	NA	NA	NA	No	NA	HPRC,HGSVC,1KG-ONT	No	NA	NA	NA	NA	NA	NA
chr6:74330380	chr6-74330380-allele778595-1	DEL	64	NA	0.01361573373676248,0.002881844380403458,0.0,0.0,0.0	0.02071	NA	NA	NA	NA	NA	NA	NA	NA	NA	No	NA	HPRC,HGSVC,1KG-ONT	No	NA	NA	NA	NA	NA	NA
chr6:74330390	chr6-74330390-allele778597-1	DEL	54	0.877281	0.04084720121028744,0.1340057636887608,0.3005952380952381,0.006958250497017893,0.12065439672801637	0.0476765	NA	NA	NA	NA	NA	NA	NA	NA	NA	No	NA	HPRC,HGSVC,1KG-ONT	No	NA	Height(FAM136FP - NUP50P4, rs9343143, 2E-9, 0.5367992977846533)	Anxiety disorder(27.38%, 17.80%, 1.74, [1.04;2.91], 0.039027),Benign essential hypertension(23.81%, 13.87%, 1.94, [1.13;3.34], 0.022486),Frank hematuria(5.95%, 2.09%, 2.96, [1.06;8.29], 0.048174),Glaucoma(8.33%, 2.75%, 3.22, [1.33;7.81], 0.015361),Hypersomnia with sleep apnea(4.76%, 1.18%, 4.19, [1.26;13.93], 0.031959),Seasonal allergic rhinitis(2.38%, 9.16%, 0.24, [0.06;1.0], 0.036636),Secondary erectile dysfunction(31.82%, 12.76%, 3.19, [1.19;8.59], 0.025728)	NA	NA	NA
chr6:74330394	chr6-74330394-allele778598-1	DEL	50	NA	0.00680786686838124,0.0,0.000992063492063492,0.0,0.003067484662576687	0.00579224	NA	NA	NA	NA	NA	NA	NA	NA	NA	No	NA	HPRC,HGSVC,1KG-ONT	No	NA	NA	NA	NA	NA	NA
chr6:74330397	chr6-74330397-allele778602-53	INS	52	NA	0.00529500756429652,0.004322766570605188,0.003968253968253968,0.004970178926441352,0.002044989775051125	NA	NA	NA	NA	NA	NA	NA	NA	NA	NA	No	NA	HPRC,HGSVC,1KG-ONT	Yes	NA	NA	NA	NA	NA	NA
chr6:74330403	chr6-74330403-allele778617-55	INS	54	NA	0.006051437216338881,0.0,0.0,0.0,0.0	0.0108963	NA	NA	NA	NA	NA	NA	NA	NA	NA	No	NA	HPRC,HGSVC,1KG-ONT	Yes	NA	NA	NA	NA	NA	NA
chr6:74330403	chr6-74330403-allele778618-59	INS	58	NA	0.0022692889561270802,0.001440922190201729,0.0,0.0,0.0	0.0019853	NA	NA	NA	NA	NA	NA	NA	NA	NA	No	NA	HPRC,HGSVC,1KG-ONT	Yes	NA	NA	NA	NA	NA	NA
chr6:74330403	chr6-74330403-allele778621-53	INS	52	NA	0.00529500756429652,0.0,0.0,0.0009940357852882703,0.0	0.00736694	NA	NA	NA	NA	NA	NA	NA	NA	NA	No	NA	HPRC,HGSVC,1KG-ONT	Yes	NA	NA	NA	NA	NA	NA
chr6:74330403	chr6-74330403-allele778622-61	INS	60	NA	0.0007564296520423601,0.0,0.0,0.0,0.0	0.000918741	NA	NA	NA	NA	NA	NA	NA	NA	NA	No	NA	HPRC,HGSVC,1KG-ONT	Yes	NA	NA	NA	NA	NA	NA
chr6:74330421	chr6-74330421-allele778630-75	INS	74	NA	0.0045385779122541605,0.0,0.0,0.0,0.0	0.00805514	NA	NA	NA	NA	NA	NA	NA	NA	NA	No	NA	HPRC,HGSVC,1KG-ONT	Yes	NA	NA	NA	NA	NA	NA
chr6:74330441	chr6-74330441-allele778645-57	INS	56	NA	0.0007564296520423601,0.004322766570605188,0.0,0.002982107355864811,0.0	NA	NA	NA	NA	NA	NA	NA	NA	NA	NA	No	NA	HPRC,HGSVC,1KG-ONT	Yes	NA	NA	NA	NA	NA	NA
chr6:74330442	chr6-74330442-allele778648-51	INS	50	NA	0.00832072617246596,0.011527377521613832,0.0,0.0,0.009202453987730062	0.00072559	NA	NA	NA	NA	NA	NA	NA	NA	NA	No	NA	HPRC,HGSVC,1KG-ONT	Yes	NA	NA	NA	NA	NA	NA
chr6:74330444	chr6-74330444-allele778650-53	INS	52	NA	0.03479576399394856,0.004322766570605188,0.0,0.0,0.0	0.0570367	NA	NA	NA	NA	NA	NA	NA	NA	NA	No	NA	HPRC,HGSVC,1KG-ONT	Yes	NA	NA	NA	NA	NA	NA
chr6:74330444	chr6-74330444-allele778658-55	INS	54	NA	0.0015128593040847202,0.0,0.0,0.0,0.0	0.00234988	NA	NA	NA	NA	NA	NA	NA	NA	NA	No	NA	HPRC,HGSVC,1KG-ONT	Yes	NA	NA	NA	NA	NA	NA
chr6:74330447	chr6-74330447-allele778680-51	INS	50	NA	0.04462934947049924,0.04755043227665706,0.24107142857142858,0.002982107355864811,0.03680981595092025	0.0114277	NA	NA	NA	NA	NA	NA	NA	NA	NA	No	NA	HPRC,HGSVC,1KG-ONT	Yes	NA	NA	NA	NA	NA	NA
chr6:74408246	chr6-74408246-allele779529-77	INS	76	NA	0.0045385779122541605,0.0,0.0,0.0,0.0	0.00805514	NA	NA	NA	NA	NA	NA	NA	NA	NA	No	NA	HPRC,HGSVC	No	NA	NA	NA	NA	NA	NA
chr6:74408294	chr6-74408294-allele779559-57	INS	56	NA	0.0007564296520423601,0.0,0.0,0.0,0.0	0.000918741	NA	NA	NA	NA	NA	NA	NA	NA	NA	No	NA	HPRC,HGSVC	No	NA	NA	NA	NA	NA	NA
chr6:74408294	chr6-74408294-allele779551-55	INS	54	NA	0.018154311649016642,0.0,0.0,0.0,0.0	0.0333528	NA	NA	NA	NA	NA	NA	NA	NA	NA	No	NA	HPRC,HGSVC	No	NA	NA	NA	NA	NA	NA
chr6:74408294	chr6-74408294-allele779550-85	INS	84	NA	0.00529500756429652,0.0,0.0,0.0,0.0	0.00947665	NA	NA	NA	NA	NA	NA	NA	NA	NA	No	NA	HPRC,HGSVC	No	NA	NA	NA	NA	NA	NA
chr6:74410289	chr6-74410289-allele779583-206	INS	205	NA	0.04236006051437216,0.005763688760806916,0.0,0.0,0.0	0.0684586	NA	NA	NA	NA	NA	NA	NA	NA	NA	No	NA	HPRC,HGSVC,1KG-ONT	Yes	NA	NA	NA	NA	NA	NA
chr6:74410289	chr6-74410289-allele779582-232	INS	231	NA	0.006051437216338881,0.0,0.0,0.0,0.0	0.0108963	NA	NA	NA	NA	NA	NA	NA	NA	NA	No	NA	HPRC,HGSVC,1KG-ONT	Yes	NA	NA	NA	NA	NA	NA
chr6:74414234	chr6-74414234-allele779602-1	DEL	56	NA	0.01361573373676248,0.001440922190201729,0.0,0.0,0.0	0.0227299	NA	NA	NA	NA	NA	NA	NA	NA	NA	No	ID=chr6_74414259_74414301;MOTIFS=AT;STRUC=(AT)n	HPRC,HGSVC,1KG-ONT	Yes	NA	NA	NA	NA	NA	NA
chr6:74451380	chr6-74451380-allele780004-5393	INS	5392	NA	0.02798789712556732,0.002881844380403458,0.0,0.0,0.0	0.0468596	NA	NA	NA	NA	NA	NA	NA	NA	NA	No	NA	HPRC,1KG-ONT	Yes	NA	NA	NA	NA	NA	NA
chr6:74452427	chr6-74452427-allele780017-350	INS	349	NA	0.0007564296520423601,0.010086455331412104,0.0,0.036779324055666,0.00408997955010225	0.00720365	NA	NA	NA	NA	NA	NA	NA	NA	NA	No	NA	HPRC,HGSVC	Yes	NA	NA	NA	NA	NA	NA
chr6:74452427	chr6-74452427-allele780018-329	INS	328	NA	0.0007564296520423601,0.002881844380403458,0.0,0.012922465208747515,0.0	0.00121019	NA	NA	NA	NA	NA	NA	NA	NA	NA	No	NA	HPRC,HGSVC	Yes	NA	NA	NA	NA	NA	NA
chr6:74487770	chr6-74487770-allele780315-1	DEL	110	NA	0.0226928895612708,0.08213256484149856,0.2916666666666667,0.030815109343936383,0.04805725971370143	0.0505296	NA	NA	NA	NA	NA	NA	NA	NA	NA	No	NA	HPRC,HGSVC,1KG-ONT	No	NA	NA	NA	NA	NA	NA
chr6:74543279	chr6-74543279-allele780831-1	DEL	54	NA	0.024205748865355523,0.008645533141210375,0.0,0.0,0.0010224948875255625	0.0310924	NA	NA	NA	NA	NA	NA	NA	NA	NA	No	NA	HPRC,HGSVC,1KG-ONT	No	NA	NA	NA	NA	NA	NA
chr6:74543279	chr6-74543279-allele780830-1	DEL	50	NA	0.0,0.001440922190201729,0.12301587301587301,0.0,0.018404907975460124	0.0261224	NA	NA	NA	NA	NA	NA	NA	NA	NA	No	NA	HPRC,HGSVC,1KG-ONT	No	NA	NA	NA	NA	NA	NA
chr6:74543279	chr6-74543279-allele780832-1	DEL	58	NA	0.0037821482602118004,0.0,0.0,0.0,0.0	0.00663171	NA	NA	NA	NA	NA	NA	NA	NA	NA	No	NA	HPRC,HGSVC,1KG-ONT	No	NA	NA	NA	NA	NA	NA
chr6:74543298	chr6-74543298-allele780844-53	INS	52	NA	0.0007564296520423601,0.0,0.0,0.0,0.0	0.000918741	NA	NA	NA	NA	NA	NA	NA	NA	NA	No	NA	No	No	NA	NA	NA	NA	NA	NA
chr6:74543322	chr6-74543322-allele780881-55	INS	54	NA	0.0007564296520423601,0.0,0.0,0.0,0.0	0.000918741	NA	NA	NA	NA	NA	NA	NA	NA	NA	No	NA	No	No	NA	NA	NA	NA	NA	NA
chr6:74543322	chr6-74543322-allele780880-59	INS	58	NA	0.0,0.0,0.013888888888888888,0.0009940357852882703,0.0	0.00218897	NA	NA	NA	NA	NA	NA	NA	NA	NA	No	NA	No	No	NA	NA	NA	NA	NA	NA
chr6:74543334	chr6-74543334-allele780897-63	INS	62	NA	0.0,0.0,0.0,0.0009940357852882703,0.0	NA	NA	NA	NA	NA	NA	NA	NA	NA	NA	No	NA	No	No	NA	NA	NA	NA	NA	NA
chr6:74543339	chr6-74543339-allele780903-83	INS	82	NA	0.0030257186081694403,0.01729106628242075,0.0,0.055666003976143144,0.02044989775051125	0.011446	NA	NA	NA	NA	NA	NA	NA	NA	NA	No	NA	No	No	NA	NA	NA	NA	NA	NA
chr6:74543357	chr6-74543357-allele780906-52	INS	51	NA	0.0030257186081694403,0.0,0.0,0.015904572564612324,0.0	NA	NA	NA	NA	NA	NA	NA	NA	NA	NA	No	NA	No	No	NA	NA	NA	NA	NA	NA
chr6:74559935	chr6-74559935-allele781052-83	INS	82	NA	0.0030257186081694403,0.0,0.0,0.0,0.009202453987730062	NA	NA	NA	NA	NA	NA	NA	NA	NA	NA	No	NA	No	No	NA	NA	NA	NA	NA	NA
chr6:74559948	chr6-74559948-allele781057-1	DEL	110	NA	0.02118003025718608,0.001440922190201729,0.0,0.0,0.0	0.0366254	NA	NA	NA	NA	NA	NA	NA	NA	NA	No	NA	HPRC,HGSVC	Yes	NA	NA	NA	NA	NA	NA
chr6:74559949	chr6-74559949-allele781058-1	DEL	90	NA	0.04084720121028744,0.053314121037463975,0.02976190476190476,0.040755467196819085,0.07464212678936605	0.000232262	NA	NA	NA	NA	NA	NA	NA	NA	NA	No	NA	HPRC,HGSVC	Yes	NA	NA	NA	NA	NA	NA
chr6:74559967	chr6-74559967-allele781079-79	INS	78	NA	0.0,0.0,0.00496031746031746,0.0,0.0	0.000408842	NA	NA	NA	NA	NA	NA	NA	NA	NA	No	NA	No	Yes	NA	NA	NA	NA	NA	NA
chr6:74559972	chr6-74559972-allele781082-1	DEL	58	NA	0.0,0.07060518731988473,0.12698412698412698,0.042743538767395624,0.07464212678936605	0.0549168	NA	NA	NA	NA	NA	NA	NA	NA	NA	No	NA	HPRC,HGSVC,1KG-ONT	Yes	NA	NA	NA	NA	NA	NA
chr6:74594166	chr6-74594166-allele781438-1	DEL	453	NA	0.2526475037821483,0.18587896253602307,0.4523809523809524,0.06660039761431412,0.12985685071574643	0.00434394	NA	NA	NA	NA	NA	NA	NA	NA	CTCF_binding_site,enhancer	No	NA	HPRC,HGSVC,1KG-ONT	Yes	NA	NA	NA	NA	NA	NA
chr6:74628504	chr6-74628504-allele781707-325	INS	324	NA	0.0022692889561270802,0.020172910662824207,0.021825396825396824,0.02882703777335984,0.03169734151329243	0.0139434	NA	NA	NA	NA	NA	NA	NA	NA	NA	No	NA	HPRC,HGSVC,1KG-ONT	No	NA	NA	NA	NA	NA	NA
chr6:74628504	chr6-74628504-allele781708-333	INS	332	NA	0.0037821482602118004,0.001440922190201729,0.0,0.0,0.0	0.00462462	NA	NA	NA	NA	NA	NA	NA	NA	NA	No	NA	HPRC,HGSVC,1KG-ONT	No	NA	NA	NA	NA	NA	NA
chr6:74628504	chr6-74628504-allele781709-327	INS	326	NA	0.0015128593040847202,0.0,0.0,0.0,0.0	0.00234988	NA	NA	NA	NA	NA	NA	NA	NA	NA	No	NA	HPRC,HGSVC,1KG-ONT	No	NA	NA	NA	NA	NA	NA
chr6:74628504	chr6-74628504-allele781705-351	INS	350	NA	0.0022692889561270802,0.001440922190201729,0.0,0.0,0.0	0.0019853	NA	NA	NA	NA	NA	NA	NA	NA	NA	No	NA	HPRC,HGSVC,1KG-ONT	No	NA	NA	NA	NA	NA	NA
chr6:74628504	chr6-74628504-allele781710-335	INS	334	NA	0.0015128593040847202,0.03314121037463977,0.007936507936507936,0.032803180914512925,0.013292433537832311	0.0114936	NA	NA	NA	NA	NA	NA	NA	NA	NA	No	NA	HPRC,HGSVC,1KG-ONT	No	NA	NA	NA	NA	NA	NA
chr6:74628504	chr6-74628504-allele781704-332	INS	331	NA	0.028744326777609682,0.11671469740634005,0.031746031746031744,0.12624254473161034,0.07668711656441718	0.0236781	NA	NA	NA	NA	NA	NA	NA	NA	NA	No	NA	HPRC,HGSVC,1KG-ONT	No	NA	NA	NA	NA	NA	NA
chr6:74628504	chr6-74628504-allele781706-331	INS	330	NA	0.00529500756429652,0.008645533141210375,0.000992063492063492,0.009940357852882704,0.011247443762781187	NA	NA	NA	NA	NA	NA	NA	NA	NA	NA	No	NA	HPRC,HGSVC,1KG-ONT	No	NA	NA	NA	NA	NA	NA
chr6:74649649	chr6-74649649-allele781927-322	INS	321	NA	0.0007564296520423601,0.0,0.0,0.0,0.0	0.000918741	NA	NA	NA	NA	NA	NA	NA	NA	NA	No	NA	No	Yes	NA	NA	NA	NA	NA	NA
chr6:74651016	chr6-74651016-allele781934-330	INS	329	NA	0.0264750378214826,0.001440922190201729,0.0,0.0,0.0	0.0462583	NA	NA	NA	NA	NA	NA	NA	NA	NA	No	NA	1KG-ONT	Yes	NA	NA	NA	NA	NA	NA
chr6:74698830	chr6-74698830-allele782310-158	INS	157	NA	0.0,0.002881844380403458,0.0,0.002982107355864811,0.0	0.000203029	NA	NA	NA	NA	NA	NA	NA	NA	NA	No	NA	HPRC	No	NA	NA	NA	NA	NA	NA
chr6:74698834	chr6-74698834-allele782311-179	INS	178	NA	0.0,0.002881844380403458,0.001984126984126984,0.002982107355864811,0.007157464212678937	0.00207258	NA	NA	NA	NA	NA	NA	NA	NA	NA	No	NA	HPRC,HGSVC	No	NA	NA	NA	NA	NA	NA
chr6:74698840	chr6-74698840-allele782312-119	INS	118	NA	0.0,0.004322766570605188,0.0,0.002982107355864811,0.0010224948875255625	0.000778337	NA	NA	NA	NA	NA	NA	NA	NA	NA	No	NA	HPRC,HGSVC	No	NA	NA	NA	NA	NA	NA
chr6:74698857	chr6-74698857-allele782316-99	INS	98	NA	0.0007564296520423601,0.0,0.0,0.0,0.0	0.000918741	NA	NA	NA	NA	NA	NA	NA	NA	NA	No	NA	HPRC,HGSVC	No	NA	NA	NA	NA	NA	NA
chr6:74698862	chr6-74698862-allele782325-61	INS	60	NA	0.0007564296520423601,0.0,0.0,0.0,0.0	0.000918741	NA	NA	NA	NA	NA	NA	NA	NA	NA	No	NA	HPRC,HGSVC,1KG-ONT	No	NA	NA	NA	NA	NA	NA
chr6:74698871	chr6-74698871-allele782328-58	INS	57	NA	0.0037821482602118004,0.002881844380403458,0.00496031746031746,0.005964214711729622,0.00408997955010225	NA	NA	NA	NA	NA	NA	NA	NA	NA	NA	No	NA	HPRC,HGSVC,1KG-ONT	No	NA	NA	NA	NA	NA	NA
chr6:74698875	chr6-74698875-allele782346-61	INS	60	NA	0.0007564296520423601,0.0,0.0,0.0,0.0	0.000918741	NA	NA	NA	NA	NA	NA	NA	NA	NA	No	NA	HPRC,HGSVC,1KG-ONT	No	NA	NA	NA	NA	NA	NA
chr6:74698875	chr6-74698875-allele782347-57	INS	56	NA	0.0007564296520423601,0.0,0.0,0.0,0.0	0.000918741	NA	NA	NA	NA	NA	NA	NA	NA	NA	No	NA	HPRC,HGSVC,1KG-ONT	No	NA	NA	NA	NA	NA	NA
chr6:74698875	chr6-74698875-allele782335-205	INS	204	NA	0.0,0.0,0.0,0.007952286282306162,0.003067484662576687	0.00151771	NA	NA	NA	NA	NA	NA	NA	NA	NA	No	NA	HPRC,HGSVC	No	NA	NA	NA	NA	NA	NA
chr6:74698875	chr6-74698875-allele782332-65	INS	64	NA	0.0030257186081694403,0.0,0.0,0.0,0.0	0.00520636	NA	NA	NA	NA	NA	NA	NA	NA	NA	No	NA	HPRC,HGSVC,1KG-ONT	No	NA	NA	NA	NA	NA	NA
chr6:74698875	chr6-74698875-allele782336-80	INS	79	NA	0.00529500756429652,0.005763688760806916,0.000992063492063492,0.0,0.0	0.00264206	NA	NA	NA	NA	NA	NA	NA	NA	NA	No	NA	HPRC,HGSVC,1KG-ONT	No	NA	NA	NA	NA	NA	NA
chr6:74698875	chr6-74698875-allele782337-89	INS	88	NA	0.0022692889561270802,0.0,0.0,0.0,0.0	0.00377908	NA	NA	NA	NA	NA	NA	NA	NA	NA	No	NA	HPRC,HGSVC	No	NA	NA	NA	NA	NA	NA
chr6:74698875	chr6-74698875-allele782334-53	INS	52	NA	0.0,0.005763688760806916,0.0,0.009940357852882704,0.0010224948875255625	0.0022576	NA	NA	NA	NA	NA	NA	NA	NA	NA	No	NA	HPRC,HGSVC,1KG-ONT	No	NA	NA	NA	NA	NA	NA
chr6:74698876	chr6-74698876-allele782365-57	INS	56	NA	0.0,0.0,0.0,0.0,0.002044989775051125	NA	NA	NA	NA	NA	NA	NA	NA	NA	NA	No	NA	HPRC,HGSVC,1KG-ONT	No	NA	NA	NA	NA	NA	NA
chr6:74698876	chr6-74698876-allele782366-67	INS	66	NA	0.0,0.0,0.0,0.0,0.002044989775051125	NA	NA	NA	NA	NA	NA	NA	NA	NA	NA	No	NA	HPRC,HGSVC,1KG-ONT	No	NA	NA	NA	NA	NA	NA
chr6:74698882	chr6-74698882-allele782375-62	INS	61	NA	0.0022692889561270802,0.020172910662824207,0.013888888888888888,0.014910536779324055,0.06237218813905931	0.0153826	NA	NA	NA	NA	NA	NA	NA	NA	NA	No	NA	HPRC,HGSVC,1KG-ONT	No	NA	NA	NA	NA	NA	NA
chr6:74698882	chr6-74698882-allele782372-54	INS	53	NA	0.0037821482602118004,0.01729106628242075,0.01984126984126984,0.0437375745526839,0.02044989775051125	0.0118894	NA	NA	NA	NA	NA	NA	NA	NA	NA	No	NA	HPRC,HGSVC,1KG-ONT	No	NA	NA	NA	NA	NA	NA
chr6:74698882	chr6-74698882-allele782374-58	INS	57	NA	0.0,0.0,0.008928571428571428,0.0,0.0010224948875255625	0.00102402	NA	NA	NA	NA	NA	NA	NA	NA	NA	No	NA	HPRC,HGSVC,1KG-ONT	No	NA	NA	NA	NA	NA	NA
chr6:74698882	chr6-74698882-allele782376-51	INS	50	NA	0.0030257186081694403,0.08357348703170028,0.05952380952380952,0.02485089463220676,0.026584867075664622	0.0264619	NA	NA	NA	NA	NA	NA	NA	NA	NA	No	NA	HPRC,HGSVC,1KG-ONT	No	NA	NA	NA	NA	NA	NA
chr6:74698882	chr6-74698882-allele782377-72	INS	71	NA	0.0007564296520423601,0.01440922190201729,0.003968253968253968,0.014910536779324055,0.006134969325153374	0.00482672	NA	NA	NA	NA	NA	NA	NA	NA	NA	No	NA	HPRC,HGSVC,1KG-ONT	No	NA	NA	NA	NA	NA	NA
chr6:74698883	chr6-74698883-allele782399-58	INS	57	NA	0.023449319213313162,0.001440922190201729,0.0,0.0019880715705765406,0.0010224948875255625	0.0346321	NA	NA	NA	NA	NA	NA	NA	NA	NA	No	NA	HPRC,HGSVC,1KG-ONT	No	NA	NA	NA	NA	NA	NA
chr6:74698887	chr6-74698887-allele782403-69	INS	68	NA	0.0,0.0,0.001984126984126984,0.0009940357852882703,0.007157464212678937	0.00133282	NA	NA	NA	NA	NA	NA	NA	NA	NA	No	NA	HPRC,HGSVC,1KG-ONT	No	NA	NA	NA	NA	NA	NA
chr6:74698908	chr6-74698908-allele782404-55	INS	54	NA	0.0015128593040847202,0.008645533141210375,0.003968253968253968,0.02286282306163022,0.0081799591002045	0.00490147	NA	NA	NA	NA	NA	NA	NA	NA	NA	No	NA	HPRC,HGSVC,1KG-ONT	No	NA	NA	NA	NA	NA	NA
chr6:74792284	chr6-74792284-allele783401-321	INS	320	NA	0.0007564296520423601,0.0,0.0,0.003976143141153081,0.0	NA	NA	NA	NA	NA	NA	NA	NA	NA	NA	No	NA	No	Yes	NA	NA	NA	NA	NA	NA
chr6:74797424	chr6-74797424-allele783500-1	DEL	74	NA	0.01059001512859304,0.0,0.0,0.0,0.0	0.0193739	NA	NA	NA	NA	NA	NA	NA	NA	NA	No	NA	HGSVC,1KG-ONT	Yes	NA	NA	NA	NA	NA	NA
chr6:74797424	chr6-74797424-allele783499-1	DEL	60	NA	0.014372163388804841,0.001440922190201729,0.0,0.0,0.0	0.0240751	NA	NA	NA	NA	NA	NA	NA	NA	NA	No	NA	HPRC,HGSVC,1KG-ONT	Yes	NA	NA	NA	NA	NA	NA
chr6:74842646	chr6-74842646-allele784182-89	INS	88	NA	0.0,0.0,0.00992063492063492,0.0,0.0	0.00133282	NA	NA	NA	NA	NA	NA	NA	NA	NA	No	ID=chr6_74842642_74842656;MOTIFS=TA;STRUC=(TA)n	HPRC,HGSVC,1KG-ONT	No	NA	NA	NA	NA	NA	NA
chr6:74842646	chr6-74842646-allele784171-75	INS	74	NA	0.0,0.0,0.0,0.0009940357852882703,0.0	NA	NA	NA	NA	NA	NA	NA	NA	NA	NA	No	ID=chr6_74842642_74842656;MOTIFS=TA;STRUC=(TA)n	No	No	NA	NA	NA	NA	NA	NA
chr6:74842646	chr6-74842646-allele784172-115	INS	114	NA	0.0,0.04178674351585014,0.15773809523809523,0.0,0.046012269938650305	0.0433047	NA	NA	NA	NA	NA	NA	NA	NA	NA	No	ID=chr6_74842642_74842656;MOTIFS=TA;STRUC=(TA)n	HPRC,HGSVC,1KG-ONT	No	NA	NA	NA	NA	NA	NA
chr6:74845544	chr6-74845544-allele784204-347	INS	346	NA	0.0037821482602118004,0.0,0.0,0.0009940357852882703,0.0	0.00462462	NA	NA	NA	NA	NA	NA	NA	NA	NA	No	NA	No	Yes	NA	NA	NA	NA	NA	NA
chr6:74850639	chr6-74850639-allele784253-1	DEL	54	NA	0.024205748865355523,0.001440922190201729,0.0,0.0,0.0	0.04214	NA	NA	NA	NA	NA	NA	NA	NA	NA	No	NA	HPRC,HGSVC,1KG-ONT	Yes	NA	NA	NA	NA	NA	NA
chr6:74963552	chr6-74963552-allele785208-342	INS	341	NA	0.0030257186081694403,0.0,0.0,0.0,0.0	0.00520636	NA	NA	NA	NA	NA	NA	NA	NA	NA	No	NA	HPRC,HGSVC,1KG-ONT	Yes	NA	NA	NA	NA	NA	NA
chr6:75049431	chr6-75049431-allele786299-93	INS	92	NA	0.0007564296520423601,0.0,0.0,0.0,0.0	0.000918741	NA	NA	NA	NA	NA	NA	NA	NA	NA	No	NA	HPRC,HGSVC,1KG-ONT	Yes	NA	NA	NA	NA	NA	NA
chr6:75049432	chr6-75049432-allele786301-111	INS	110	NA	0.0037821482602118004,0.010086455331412104,0.003968253968253968,0.02186878727634195,0.0408997955010225	0.0078298	NA	NA	NA	NA	NA	NA	NA	NA	NA	No	NA	HPRC,HGSVC,1KG-ONT	Yes	NA	NA	NA	NA	NA	NA
chr6:75049432	chr6-75049432-allele786300-111	INS	110	NA	0.0045385779122541605,0.001440922190201729,0.01488095238095238,0.008946322067594433,0.02147239263803681	0.00255632	NA	NA	NA	NA	NA	NA	NA	NA	NA	No	NA	HPRC,HGSVC,1KG-ONT	Yes	NA	NA	NA	NA	NA	NA
chr6:75049437	chr6-75049437-allele786320-108	INS	107	NA	0.0,0.001440922190201729,0.0,0.0,0.0	NA	NA	NA	NA	NA	NA	NA	NA	NA	NA	No	NA	HPRC,HGSVC,1KG-ONT	Yes	NA	NA	NA	NA	NA	NA
chr6:75049437	chr6-75049437-allele786319-107	INS	106	NA	0.0022692889561270802,0.0,0.0,0.0,0.0	0.00377908	NA	NA	NA	NA	NA	NA	NA	NA	NA	No	NA	HPRC,HGSVC,1KG-ONT	Yes	NA	NA	NA	NA	NA	NA
chr6:75049437	chr6-75049437-allele786323-106	INS	105	NA	0.0,0.0,0.000992063492063492,0.0,0.002044989775051125	3.94758e-05	NA	NA	NA	NA	NA	NA	NA	NA	NA	No	NA	HPRC,HGSVC,1KG-ONT	Yes	NA	NA	NA	NA	NA	NA
chr6:75049437	chr6-75049437-allele786316-102	INS	101	NA	0.02723146747352496,0.001440922190201729,0.0,0.0,0.0	0.0476008	NA	NA	NA	NA	NA	NA	NA	NA	NA	No	NA	HPRC,HGSVC,1KG-ONT	Yes	NA	NA	NA	NA	NA	NA
chr6:75049437	chr6-75049437-allele786305-162	INS	161	NA	0.00680786686838124,0.002881844380403458,0.0,0.0,0.0	0.00840062	NA	NA	NA	NA	NA	NA	NA	NA	NA	No	NA	HPRC,HGSVC	Yes	NA	NA	NA	NA	NA	NA
chr6:75049437	chr6-75049437-allele786318-127	INS	126	NA	0.007564296520423601,0.0,0.0,0.0,0.0	0.0137297	NA	NA	NA	NA	NA	NA	NA	NA	NA	No	NA	HPRC,HGSVC,1KG-ONT	Yes	NA	NA	NA	NA	NA	NA
chr6:75049437	chr6-75049437-allele786308-192	INS	191	NA	0.0030257186081694403,0.001440922190201729,0.0,0.005964214711729622,0.0	NA	NA	NA	NA	NA	NA	NA	NA	NA	NA	No	NA	HPRC,HGSVC	Yes	NA	NA	NA	NA	NA	NA
chr6:75049437	chr6-75049437-allele786307-172	INS	171	NA	0.00529500756429652,0.0,0.0,0.0,0.0	0.00947665	NA	NA	NA	NA	NA	NA	NA	NA	NA	No	NA	HPRC,HGSVC	Yes	NA	NA	NA	NA	NA	NA
chr6:75049437	chr6-75049437-allele786313-150	INS	149	NA	0.0022692889561270802,0.002881844380403458,0.00496031746031746,0.002982107355864811,0.0	NA	NA	NA	NA	NA	NA	NA	NA	NA	NA	No	NA	HPRC,HGSVC,1KG-ONT	Yes	NA	NA	NA	NA	NA	NA
chr6:75049437	chr6-75049437-allele786304-122	INS	121	NA	0.0,0.0,0.0,0.002982107355864811,0.003067484662576687	0.000593574	NA	NA	NA	NA	NA	NA	NA	NA	NA	No	NA	HPRC,HGSVC,1KG-ONT	Yes	NA	NA	NA	NA	NA	NA
chr6:75049437	chr6-75049437-allele786310-127	INS	126	NA	0.0022692889561270802,0.0,0.0,0.0,0.0	0.00377908	NA	NA	NA	NA	NA	NA	NA	NA	NA	No	NA	HPRC,HGSVC,1KG-ONT	Yes	NA	NA	NA	NA	NA	NA
chr6:75049437	chr6-75049437-allele786317-142	INS	141	NA	0.015128593040847202,0.0,0.0,0.0,0.0	0.0277836	NA	NA	NA	NA	NA	NA	NA	NA	NA	No	NA	HPRC,HGSVC,1KG-ONT	Yes	NA	NA	NA	NA	NA	NA
chr6:75049437	chr6-75049437-allele786302-97	INS	96	NA	0.0030257186081694403,0.0,0.0,0.0,0.0010224948875255625	0.00328379	NA	NA	NA	NA	NA	NA	NA	NA	NA	No	NA	HPRC,HGSVC,1KG-ONT	Yes	NA	NA	NA	NA	NA	NA
chr6:75049437	chr6-75049437-allele786306-142	INS	141	NA	0.13161875945537066,0.010086455331412104,0.0,0.0,0.0	0.210045	NA	NA	NA	NA	NA	NA	NA	NA	NA	No	NA	HPRC,HGSVC,1KG-ONT	Yes	NA	NA	NA	NA	NA	NA
chr6:75049437	chr6-75049437-allele786312-117	INS	116	NA	0.0022692889561270802,0.0,0.0,0.0,0.0	0.00377908	NA	NA	NA	NA	NA	NA	NA	NA	NA	No	NA	HPRC,HGSVC,1KG-ONT	Yes	NA	NA	NA	NA	NA	NA
chr6:75049437	chr6-75049437-allele786303-107	INS	106	NA	0.4288956127080182,0.8703170028818443,0.8244047619047619,0.8230616302186878,0.8128834355828221	0.322177	NA	NA	NA	NA	NA	NA	NA	NA	NA	No	NA	HPRC,HGSVC,1KG-ONT	Yes	NA	NA	NA	NA	NA	NA
chr6:75049437	chr6-75049437-allele786309-132	INS	131	NA	0.01059001512859304,0.0,0.0,0.003976143141153081,0.022494887525562373	0.000279221	NA	NA	NA	NA	NA	NA	NA	NA	NA	No	NA	HPRC,HGSVC,1KG-ONT	Yes	NA	NA	NA	NA	NA	NA
chr6:75049438	chr6-75049438-allele786331-142	INS	141	NA	0.04387291981845688,0.001440922190201729,0.0,0.0,0.0	0.0773189	NA	NA	NA	NA	NA	NA	NA	NA	NA	No	NA	HPRC,HGSVC,1KG-ONT	Yes	NA	NA	NA	NA	NA	NA
chr6:75049438	chr6-75049438-allele786330-120	INS	119	NA	0.0,0.0,0.0,0.0,0.0010224948875255625	NA	NA	NA	NA	NA	NA	NA	NA	NA	NA	No	NA	HPRC,HGSVC,1KG-ONT	Yes	NA	NA	NA	NA	NA	NA
chr6:75049445	chr6-75049445-allele786335-99	INS	98	NA	0.01059001512859304,0.004322766570605188,0.000992063492063492,0.002982107355864811,0.0	0.00844096	NA	NA	NA	NA	NA	NA	NA	NA	NA	No	NA	HPRC,HGSVC,1KG-ONT	Yes	NA	NA	NA	NA	NA	NA
chr6:75049445	chr6-75049445-allele786336-88	INS	87	NA	0.0264750378214826,0.001440922190201729,0.001984126984126984,0.0,0.0	0.0421091	NA	NA	NA	NA	NA	NA	NA	NA	NA	No	NA	HPRC,HGSVC,1KG-ONT	Yes	NA	NA	NA	NA	NA	NA
chr6:75049445	chr6-75049445-allele786333-93	INS	92	NA	0.11346444780635401,0.005763688760806916,0.013888888888888888,0.007952286282306162,0.0	0.151077	NA	NA	NA	NA	NA	NA	NA	NA	NA	No	NA	HPRC,HGSVC,1KG-ONT	Yes	NA	NA	NA	NA	NA	NA
chr6:75049445	chr6-75049445-allele786334-94	INS	93	NA	0.0007564296520423601,0.0,0.0,0.0,0.0	0.000918741	NA	NA	NA	NA	NA	NA	NA	NA	NA	No	NA	HPRC,HGSVC,1KG-ONT	Yes	NA	NA	NA	NA	NA	NA
chr6:75049445	chr6-75049445-allele786340-98	INS	97	NA	0.0022692889561270802,0.001440922190201729,0.0,0.0,0.0	0.0019853	NA	NA	NA	NA	NA	NA	NA	NA	NA	No	NA	HPRC,HGSVC,1KG-ONT	Yes	NA	NA	NA	NA	NA	NA
chr6:75049445	chr6-75049445-allele786338-88	INS	87	NA	0.007564296520423601,0.0,0.0,0.0,0.0	0.0137297	NA	NA	NA	NA	NA	NA	NA	NA	NA	No	NA	HPRC,HGSVC,1KG-ONT	Yes	NA	NA	NA	NA	NA	NA
chr6:75049473	chr6-75049473-allele786341-114	INS	113	NA	0.12178517397881997,0.2334293948126801,0.30753968253968256,0.1908548707753479,0.35173824130879344	0.0615367	NA	NA	NA	NA	NA	NA	NA	NA	NA	No	NA	HPRC,HGSVC,1KG-ONT	Yes	NA	NA	NA	NA	NA	NA
chr6:75049476	chr6-75049476-allele786342-152	INS	151	NA	0.0,0.0,0.0,0.0,0.015337423312883436	0.0022576	NA	NA	NA	NA	NA	NA	NA	NA	NA	No	NA	HPRC,HGSVC,1KG-ONT	Yes	NA	NA	NA	NA	NA	NA
chr6:75069769	chr6-75069769-allele786451-358	INS	357	NA	0.0007564296520423601,0.002881844380403458,0.0,0.005964214711729622,0.0	4.4099e-05	NA	NA	NA	NA	NA	NA	NA	NA	NA	No	NA	HPRC	Yes	NA	NA	NA	NA	NA	NA
chr6:75092637	chr6-75092637-allele786594-1	DEL	202	NA	0.01664145234493192,0.0,0.0,0.0,0.0	0.0305262	COL12A1(1.0, 0.375)	NA	NA	NA	NA	NA	NA	NA	NA	No	NA	HGSVC	Yes	NA	NA	NA	NA	NA	NA
chr6:75143568	chr6-75143568-allele786888-313	INS	312	NA	0.0030257186081694403,0.0,0.0,0.0,0.0	0.00520636	COL12A1(1.0, 0.375)	NA	NA	NA	NA	NA	NA	NA	NA	No	NA	No	Yes	NA	NA	NA	NA	NA	NA
chr6:75248067	chr6-75248067-allele787640-1	DEL	319	0.9956	0.8177004538577912,0.9697406340057637,0.9821428571428571,0.9582504970178927,0.8905930470347648	0.102642	COX7A2(0.01698, 1.864)	NA	NA	NA	NA	NA	NA	NA	NA	No	NA	HPRC,HGSVC,1KG-ONT	Yes	NA	Champagne or white wine consumption (glasses per month) (UKB data field 1578, 4418)(COL12A1 - COX7A2, rs1203213, 3E-9, 0.5643630539837465)	Acquired deformity of foot(1.57%, 10.53%, 0.14, [0.03;0.65], 0.041994),Acute pancreatitis(1.69%, 10.53%, 0.15, [0.03;0.69], 0.047357),Blood coagulation disorder(1.21%, 10.53%, 0.1, [0.02;0.51], 0.027475),Calculus of gallbladder with cholecystitis(1.09%, 10.53%, 0.09, [0.02;0.47], 0.023204),Callosity(3.62%, 15.79%, 0.2, [0.06;0.72], 0.034005),Dysfunction of eustachian tube(1.33%, 10.53%, 0.11, [0.02;0.56], 0.032039),Gallstone(3.26%, 15.79%, 0.18, [0.05;0.65], 0.026411),Infective otitis externa(1.57%, 10.53%, 0.14, [0.03;0.65], 0.041994),Solitary cyst of breast(3.74%, 15.79%, 0.21, [0.06;0.75], 0.036768),Cervical intraepithelial neoplasia grade 1(2.68%, 17.65%, 0.13, [0.03;0.49], 0.013004)	NA	NA	NA
chr6:75296665	chr6-75296665-allele788005-338	INS	337	NA	0.014372163388804841,0.001440922190201729,0.0,0.0,0.0	0.0241257	FILIP1(2.4841e-10, 0.711)	NA	NA	NA	NA	NA	NA	NA	NA	No	NA	HPRC,HGSVC	Yes	NA	NA	NA	NA	NA	NA
chr6:75306792	chr6-75306792-allele788075-1	DEL	50	0.99104	0.36838124054462934,0.4438040345821326,0.5337301587301587,0.40159045725646125,0.3445807770961145	0.00741662	FILIP1(2.4841e-10, 0.711)	NA	NA	NA	NA	NA	NA	NA	NA	No	NA	HPRC,HGSVC,1KG-ONT	Yes	NA	Cortical surface area(FILIP1, TMEM30A-DT, rs4708181, 3E-9, 0.7102494050978906)	Achilles tendinitis(0.91%, 3.04%, 0.29, [0.1;0.88], 0.025271),Bunion(3.99%, 1.01%, 4.05, [1.2;13.66], 0.017304),COVID-19(9.06%, 4.39%, 2.17, [1.16;4.06], 0.013267),Chronic gastritis(1.81%, 5.07%, 0.35, [0.15;0.78], 0.010144),Connective tissue and disc stenosis of intervertebral foramina(0.54%, 2.36%, 0.23, [0.06;0.88], 0.038194),Embolism from thrombosis of vein of lower extremity(3.62%, 0.68%, 5.53, [1.28;23.81], 0.010847),Fibromyalgia(2.54%, 5.41%, 0.46, [0.22;0.95], 0.049037),Ganglion cyst(2.36%, 0.34%, 7.12, [0.93;54.66], 0.043058),Intestinal obstruction(0.72%, 2.70%, 0.26, [0.08;0.88], 0.029795),Large liver(4.53%, 1.35%, 3.46, [1.19;10.05], 0.016214),Lumbosacral radiculopathy(2.36%, 5.41%, 0.42, [0.2;0.89], 0.027782),Neoplastic disease(2.17%, 0.34%, 6.56, [0.85;50.67], 0.040887),Otitis media(7.43%, 3.38%, 2.3, [1.13;4.65], 0.022106),Peripheral nerve disease(3.26%, 7.09%, 0.44, [0.23;0.84], 0.01525),Prolapsed lumbar intervertebral disc(2.90%, 6.76%, 0.41, [0.21;0.81], 0.011486),Retention of urine(3.99%, 1.01%, 4.05, [1.2;13.66], 0.017304),Toxic diffuse goiter with no crisis(2.36%, 0.34%, 7.12, [0.93;54.66], 0.043058),Urticaria(3.62%, 7.09%, 0.49, [0.26;0.92], 0.029083),Cyst of ovary(10.03%, 17.33%, 0.53, [0.33;0.86], 0.011573)	NA	NA	NA
chr6:75372677	chr6-75372677-allele788467-1	DEL	55	NA	0.0,0.0,0.010912698412698412,0.0,0.0010224948875255625	0.00153107	FILIP1(2.4841e-10, 0.711)	NA	NA	NA	NA	NA	NA	NA	NA	No	NA	HGSVC,1KG-ONT	No	NA	NA	NA	NA	NA	NA
chr6:75372681	chr6-75372681-allele788470-1	DEL	51	NA	0.006051437216338881,0.001440922190201729,0.015873015873015872,0.0009940357852882703,0.0	NA	FILIP1(2.4841e-10, 0.711)	NA	NA	NA	NA	NA	NA	NA	NA	No	NA	HGSVC,1KG-ONT	No	NA	NA	NA	NA	NA	NA
chr6:75372681	chr6-75372681-allele788471-1	DEL	60	NA	0.0015128593040847202,0.007204610951008645,0.0,0.0009940357852882703,0.003067484662576687	NA	FILIP1(2.4841e-10, 0.711)	NA	NA	NA	NA	NA	NA	NA	NA	No	NA	HGSVC,1KG-ONT	No	NA	NA	NA	NA	NA	NA
chr6:75372722	chr6-75372722-allele788491-1	DEL	50	NA	0.00832072617246596,0.001440922190201729,0.0,0.0,0.0	0.0129393	FILIP1(2.4841e-10, 0.711)	NA	NA	NA	NA	NA	NA	NA	NA	No	NA	HGSVC,1KG-ONT	No	NA	NA	NA	NA	NA	NA
chr6:75373572	chr6-75373572-allele788527-1	DEL	172	NA	0.00832072617246596,0.001440922190201729,0.0,0.0,0.0	0.0129393	FILIP1(2.4841e-10, 0.711)	NA	NA	NA	NA	NA	NA	NA	NA	No	NA	No	Yes	NA	NA	NA	NA	NA	NA
chr6:75396049	chr6-75396049-allele788661-325	INS	324	NA	0.012859304084720122,0.0,0.0,0.0,0.0	0.0235277	FILIP1(2.4841e-10, 0.711)	NA	NA	NA	NA	NA	NA	NA	NA	No	NA	HPRC,HGSVC,1KG-ONT	Yes	NA	NA	NA	NA	NA	NA
chr6:75396049	chr6-75396049-allele788662-359	INS	358	NA	0.018154311649016642,0.0,0.0,0.0,0.0	0.0333528	FILIP1(2.4841e-10, 0.711)	NA	NA	NA	NA	NA	NA	NA	NA	No	NA	HPRC,HGSVC,1KG-ONT	Yes	NA	NA	NA	NA	NA	NA
chr6:75428934	chr6-75428934-allele788886-122	INS	121	NA	0.05370650529500756,0.001440922190201729,0.000992063492063492,0.002982107355864811,0.0	0.0863432	FILIP1(2.4841e-10, 0.711)	NA	NA	NA	NA	NA	NA	NA	NA	No	NA	HGSVC,1KG-ONT	Yes	NA	NA	NA	NA	NA	NA
chr6:75441576	chr6-75441576-allele788971-1	DEL	226	NA	0.048411497730711045,0.0,0.0,0.0,0.0	0.0874402	FILIP1(2.4841e-10, 0.711)	NA	NA	NA	NA	NA	NA	NA	NA	No	NA	HPRC,HGSVC,1KG-ONT	Yes	NA	NA	NA	NA	NA	NA
chr6:75441670	chr6-75441670-allele788979-52	INS	51	NA	0.05068078668683813,0.001440922190201729,0.0,0.0,0.0	0.0891975	FILIP1(2.4841e-10, 0.711)	NA	NA	NA	NA	NA	NA	NA	NA	No	NA	HGSVC	No	NA	NA	NA	NA	NA	NA
chr6:75480263	chr6-75480263-allele789232-55	INS	54	NA	0.0022692889561270802,0.0,0.0,0.0,0.0	0.00377908	FILIP1(2.4841e-10, 0.711)	NA	NA	NA	NA	NA	NA	NA	NA	No	NA	HPRC,HGSVC	No	NA	NA	NA	NA	NA	NA
chr6:75484387	chr6-75484387-allele789259-1	DEL	52	NA	0.0007564296520423601,0.0,0.0,0.0,0.0	0.000918741	FILIP1(2.4841e-10, 0.711)	NA	NA	NA	NA	NA	NA	NA	NA	No	NA	HGSVC	No	NA	NA	NA	NA	NA	NA
chr6:75499449	chr6-75499449-allele789379-62	INS	61	NA	0.0015128593040847202,0.0,0.0,0.0,0.0	0.00234988	NA	NA	NA	NA	NA	NA	NA	NA	NA	No	NA	No	Yes	NA	NA	NA	NA	NA	NA
chr6:75499449	chr6-75499449-allele789382-60	INS	59	NA	0.0007564296520423601,0.0,0.0,0.0,0.0	0.000918741	NA	NA	NA	NA	NA	NA	NA	NA	NA	No	NA	No	Yes	NA	NA	NA	NA	NA	NA
chr6:75610906	chr6-75610906-allele789682-88	INS	87	0.972687	0.06278366111951589,0.07204610951008646,0.037698412698412696,0.12127236580516898,0.11860940695296524	0.00386056	SENP6(1.0, 0.322)	NA	NA	NA	NA	NA	NA	NA	NA	No	NA	HPRC,HGSVC,1KG-ONT	Yes	NA	Hip circumference adjusted for BMI(RPL26P20 - H3P27, rs12207675, 1E-13, 0.7662507622016433),Hip circumference adjusted for BMI(RPL26P20 - H3P27, rs12207675, 2E-8, 0.7662507622016433),Waist circumference adjusted for BMI (adjusted for smoking behaviour)(RPL26P20 - H3P27, rs12207675, 7E-10, 0.7662507622016433),Waist circumference adjusted for BMI in non-smokers(RPL26P20 - H3P27, rs12207675, 5E-8, 0.7662507622016433),Waist circumference adjusted for BMI (joint analysis main effects and smoking interaction)(RPL26P20 - H3P27, rs12207675, 2E-10, 0.7662507622016433),Waist circumference adjusted for body mass index(RPL26P20 - H3P27, rs12207675, 3E-9, 0.7662507622016433),Waist circumference adjusted for BMI (joint analysis main effects and physical activity interaction)(RPL26P20 - H3P27, rs13192994, 7E-9, 0.7662507622016433),Waist circumference adjusted for body mass index(RPL26P20 - H3P27, rs13192994, 3E-9, 0.7662507622016433),Osteoarthritis (hip)(RPL26P20 - H3P27, rs9350591, 2E-13, 0.6614151376662942),Osteoarthritis (hip)(RPL26P20 - H3P27, rs9350591, 8E-12, 0.6614151376662942),Height(RPL26P20 - H3P27, rs9360921, 3E-13, 0.791022368206338),Smoking initiation(RPL26P20 - H3P27, rs9341528, 1E-9, 0.506073521801602),Whole body fat free mass (UKB data field 23101)(SENP6, rs72886845, 4E-8, 0.6300114189347324),Height(SENP6, rs12208368, 2E-8, 0.9816408231157759),Height(SENP6, rs12208368, 4E-10, 0.9816408231157759)	Achilles tendinitis(3.94%, 1.25%, 3.24, [1.07;9.84], 0.045041),Anemia due to chronic blood loss(4.72%, 1.66%, 2.93, [1.08;7.95], 0.039872),Anxiety disorder(10.24%, 20.25%, 0.45, [0.25;0.82], 0.006524),Benign essential hypertension(8.66%, 15.95%, 0.5, [0.26;0.96], 0.030925),Bipolar disorder(1.57%, 6.24%, 0.24, [0.06;1.0], 0.033765),Ganglion cyst(3.94%, 1.25%, 3.24, [1.07;9.84], 0.045041),Gastroesophageal reflux disease(12.60%, 21.91%, 0.51, [0.3;0.89], 0.016836),Hypermetropia(8.66%, 3.74%, 2.44, [1.18;5.05], 0.0198),Localized infection of skin AND/OR subcutaneous tissue(6.30%, 2.08%, 3.16, [1.31;7.63], 0.013807),Moderate protein-calorie malnutrition (weight for age 60-74 percent of standard)(3.94%, 1.11%, 3.65, [1.18;11.35], 0.032804),Otitis media(0.79%, 6.93%, 0.11, [0.02;0.78], 0.003787),Seborrheic dermatitis(0.79%, 6.10%, 0.12, [0.02;0.89], 0.008882),Tubulointerstitial nephritis(3.15%, 0.83%, 3.88, [1.08;13.93], 0.048675),Urinary tract infectious disease(13.39%, 21.78%, 0.56, [0.32;0.95], 0.031834),Cyst of ovary(5.26%, 13.75%, 0.35, [0.12;0.98], 0.04147),Polyp of corpus uteri(6.58%, 2.04%, 3.37, [1.14;9.99], 0.037075)	NA	NA	NA
chr6:75670891	chr6-75670891-allele790068-1	DEL	67	NA	0.0007564296520423601,0.012968299711815562,0.001984126984126984,0.010934393638170975,0.0	0.00241147	SENP6(1.0, 0.322)	NA	NA	NA	NA	NA	NA	NA	NA	No	NA	HPRC,HGSVC,1KG-ONT	No	NA	NA	NA	NA	NA	NA
chr6:75676307	chr6-75676307-allele790121-327	INS	326	NA	0.0022692889561270802,0.0,0.0,0.0,0.0	0.00377908	SENP6(1.0, 0.322)	NA	NA	NA	NA	NA	NA	NA	NA	No	NA	No	Yes	NA	NA	NA	NA	NA	NA
chr6:75732254	chr6-75732254-allele790485-1	DEL	122	NA	0.0030257186081694403,0.001440922190201729,0.0,0.0,0.0	0.00328379	NA	NA	NA	NA	NA	NA	NA	NA	NA	No	NA	No	Yes	NA	NA	NA	NA	NA	NA
chr6:75756947	chr6-75756947-allele790773-117	INS	116	NA	0.0007564296520423601,0.0,0.0,0.0,0.0	0.000918741	MYO6(0.97387, 0.482)	MYO6(0.97387, 0.482)	NA	NA	NA	NA	NA	NA	NA	No	NA	No	No	NA	NA	NA	NA	NA	NA
chr6:75756947	chr6-75756947-allele790778-59	INS	58	NA	0.0,0.0,0.0,0.0,0.006134969325153374	0.000593574	MYO6(0.97387, 0.482)	MYO6(0.97387, 0.482)	NA	NA	NA	NA	NA	NA	NA	No	NA	1KG-ONT	No	NA	NA	NA	NA	NA	NA
chr6:75756947	chr6-75756947-allele790774-1	DEL	58	NA	0.012859304084720122,0.001440922190201729,0.007936507936507936,0.0,0.005112474437627812	0.00610726	MYO6(0.97387, 0.482)	MYO6(0.97387, 0.482)	NA	NA	NA	NA	NA	NA	NA	No	NA	No	Yes	NA	NA	NA	NA	NA	NA
chr6:75756947	chr6-75756947-allele790772-88	INS	87	NA	0.0022692889561270802,0.0,0.0,0.0,0.0	0.00377908	MYO6(0.97387, 0.482)	MYO6(0.97387, 0.482)	NA	NA	NA	NA	NA	NA	NA	No	NA	No	No	NA	NA	NA	NA	NA	NA
chr6:75761726	chr6-75761726-allele790830-1	DEL	102	NA	0.01739788199697428,0.001440922190201729,0.0,0.0,0.0	0.0296959	MYO6(0.97387, 0.482)	MYO6(0.97387, 0.482)	NA	NA	NA	NA	NA	NA	NA	No	NA	HGSVC,1KG-ONT	Yes	NA	NA	NA	NA	NA	NA
chr6:75924244	chr6-75924244-allele791514-1	DEL	404	NA	0.024962178517397883,0.004322766570605188,0.0,0.0,0.0	0.0393529	IMPG1(3.7401e-20, 1.217)	NA	NA	NA	NA	NA	NA	NA	NA	No	NA	No	Yes	NA	NA	NA	NA	NA	NA
chr6:75924500	chr6-75924500-allele791523-55	INS	54	NA	0.0,0.0,0.000992063492063492,0.0,0.0	NA	IMPG1(3.7401e-20, 1.217)	NA	NA	NA	NA	NA	NA	NA	NA	No	NA	HPRC,HGSVC,1KG-ONT	No	NA	NA	NA	NA	NA	NA
chr6:75924544	chr6-75924544-allele791528-53	INS	52	NA	0.0,0.007204610951008645,0.001984126984126984,0.010934393638170975,0.024539877300613498	0.00724083	IMPG1(3.7401e-20, 1.217)	NA	NA	NA	NA	NA	NA	NA	NA	No	NA	HPRC,HGSVC,1KG-ONT	No	NA	NA	NA	NA	NA	NA
chr6:75924675	chr6-75924675-allele791603-67	INS	66	NA	0.0015128593040847202,0.053314121037463975,0.012896825396825396,0.041749502982107355,0.012269938650306749	0.0164409	IMPG1(3.7401e-20, 1.217)	NA	NA	NA	NA	NA	NA	NA	NA	No	NA	HPRC,HGSVC,1KG-ONT	Yes	NA	NA	NA	NA	NA	NA
chr6:75924675	chr6-75924675-allele791604-80	INS	79	NA	0.0037821482602118004,0.007204610951008645,0.005952380952380952,0.03876739562624255,0.012269938650306749	0.00589662	IMPG1(3.7401e-20, 1.217)	NA	NA	NA	NA	NA	NA	NA	NA	No	NA	HPRC,HGSVC,1KG-ONT	Yes	NA	NA	NA	NA	NA	NA
chr6:75924677	chr6-75924677-allele791607-66	INS	65	NA	0.08169440242057488,0.3256484149855908,0.4444444444444444,0.3111332007952286,0.18609406952965235	0.133521	IMPG1(3.7401e-20, 1.217)	NA	NA	NA	NA	NA	NA	NA	NA	No	NA	HPRC,HGSVC,1KG-ONT	Yes	NA	NA	NA	NA	NA	NA
chr6:75924693	chr6-75924693-allele791620-103	INS	102	NA	0.00529500756429652,0.0,0.0,0.0,0.0	0.00947665	IMPG1(3.7401e-20, 1.217)	NA	NA	NA	NA	NA	NA	NA	NA	No	NA	HPRC,HGSVC,1KG-ONT	Yes	NA	NA	NA	NA	NA	NA
chr6:75924701	chr6-75924701-allele791634-74	INS	73	NA	0.0045385779122541605,0.001440922190201729,0.003968253968253968,0.0,0.0	0.00179551	IMPG1(3.7401e-20, 1.217)	NA	NA	NA	NA	NA	NA	NA	NA	No	NA	HPRC,HGSVC,1KG-ONT	Yes	NA	NA	NA	NA	NA	NA
chr6:75924703	chr6-75924703-allele791638-78	INS	77	NA	0.0,0.0,0.003968253968253968,0.009940357852882704,0.0	0.00207258	IMPG1(3.7401e-20, 1.217)	NA	NA	NA	NA	NA	NA	NA	NA	No	NA	HPRC,HGSVC,1KG-ONT	Yes	NA	NA	NA	NA	NA	NA
chr6:75924706	chr6-75924706-allele791642-95	INS	94	NA	0.0416036308623298,0.06628242074927954,0.000992063492063492,0.12326043737574553,0.09713701431492842	0.00721708	IMPG1(3.7401e-20, 1.217)	NA	NA	NA	NA	NA	NA	NA	NA	No	NA	HPRC,HGSVC,1KG-ONT	Yes	NA	NA	NA	NA	NA	NA
chr6:75924713	chr6-75924713-allele791654-66	INS	65	NA	0.0007564296520423601,0.0,0.003968253968253968,0.0,0.0	NA	IMPG1(3.7401e-20, 1.217)	NA	NA	NA	NA	NA	NA	NA	NA	No	NA	HPRC,HGSVC,1KG-ONT	Yes	NA	NA	NA	NA	NA	NA
chr6:75924713	chr6-75924713-allele791653-73	INS	72	NA	0.18305597579425115,0.0345821325648415,0.037698412698412696,0.010934393638170975,0.007157464212678937	0.190698	IMPG1(3.7401e-20, 1.217)	NA	NA	NA	NA	NA	NA	NA	NA	No	NA	HPRC,HGSVC,1KG-ONT	Yes	NA	NA	NA	NA	NA	NA
chr6:75924713	chr6-75924713-allele791656-65	INS	64	NA	0.0,0.012968299711815562,0.000992063492063492,0.02584493041749503,0.0	0.00609325	IMPG1(3.7401e-20, 1.217)	NA	NA	NA	NA	NA	NA	NA	NA	No	NA	HPRC,HGSVC,1KG-ONT	Yes	NA	NA	NA	NA	NA	NA
chr6:75924713	chr6-75924713-allele791655-115	INS	114	NA	0.02798789712556732,0.001440922190201729,0.0,0.0,0.0	0.0489954	IMPG1(3.7401e-20, 1.217)	NA	NA	NA	NA	NA	NA	NA	NA	No	NA	HPRC,HGSVC	Yes	NA	NA	NA	NA	NA	NA
chr6:75924713	chr6-75924713-allele791658-71	INS	70	NA	0.05597579425113464,0.09510086455331412,0.012896825396825396,0.1679920477137177,0.1359918200408998	0.012943	IMPG1(3.7401e-20, 1.217)	NA	NA	NA	NA	NA	NA	NA	NA	No	NA	HPRC,HGSVC,1KG-ONT	Yes	NA	NA	NA	NA	NA	NA
chr6:75924721	chr6-75924721-allele791672-84	INS	83	NA	0.00680786686838124,0.04178674351585014,0.011904761904761904,0.02584493041749503,0.018404907975460124	0.00659652	IMPG1(3.7401e-20, 1.217)	NA	NA	NA	NA	NA	NA	NA	NA	No	NA	HPRC,HGSVC,1KG-ONT	Yes	NA	NA	NA	NA	NA	NA
chr6:75924725	chr6-75924725-allele791676-79	INS	78	NA	0.0007564296520423601,0.0,0.0,0.0,0.0	0.000918741	IMPG1(3.7401e-20, 1.217)	NA	NA	NA	NA	NA	NA	NA	NA	No	NA	HPRC,HGSVC,1KG-ONT	Yes	NA	NA	NA	NA	NA	NA
chr6:75924725	chr6-75924725-allele791674-135	INS	134	NA	0.0007564296520423601,0.0,0.0,0.0009940357852882703,0.0	NA	IMPG1(3.7401e-20, 1.217)	NA	NA	NA	NA	NA	NA	NA	NA	No	NA	HGSVC	Yes	NA	NA	NA	NA	NA	NA
chr6:75924725	chr6-75924725-allele791679-71	INS	70	NA	0.0,0.007204610951008645,0.0,0.0,0.002044989775051125	0.000778337	IMPG1(3.7401e-20, 1.217)	NA	NA	NA	NA	NA	NA	NA	NA	No	NA	HPRC,HGSVC,1KG-ONT	Yes	NA	NA	NA	NA	NA	NA
chr6:75924725	chr6-75924725-allele791675-77	INS	76	NA	0.0,0.03025936599423631,0.0,0.003976143141153081,0.003067484662576687	0.00466581	IMPG1(3.7401e-20, 1.217)	NA	NA	NA	NA	NA	NA	NA	NA	No	NA	HPRC,HGSVC,1KG-ONT	Yes	NA	NA	NA	NA	NA	NA
chr6:75924756	chr6-75924756-allele791693-66	INS	65	NA	0.0015128593040847202,0.0,0.001984126984126984,0.003976143141153081,0.002044989775051125	NA	IMPG1(3.7401e-20, 1.217)	NA	NA	NA	NA	NA	NA	NA	NA	No	NA	HPRC,HGSVC,1KG-ONT	No	NA	NA	NA	NA	NA	NA
chr6:75924756	chr6-75924756-allele791694-57	INS	56	NA	0.007564296520423601,0.03314121037463977,0.000992063492063492,0.003976143141153081,0.005112474437627812	NA	IMPG1(3.7401e-20, 1.217)	NA	NA	NA	NA	NA	NA	NA	NA	No	NA	HPRC,HGSVC,1KG-ONT	No	NA	NA	NA	NA	NA	NA
chr6:75924763	chr6-75924763-allele791696-60	INS	59	NA	0.41074130105900153,0.5403458213256485,0.6309523809523809,0.5288270377733598,0.5531697341513292	0.0464196	IMPG1(3.7401e-20, 1.217)	NA	NA	NA	NA	NA	NA	NA	NA	No	NA	HPRC,HGSVC,1KG-ONT	Yes	NA	NA	NA	NA	NA	NA
chr6:75927807	chr6-75927807-allele791720-4786	INS	4785	NA	0.0015128593040847202,0.03025936599423631,0.12996031746031747,0.010934393638170975,0.011247443762781187	0.0296989	IMPG1(3.7401e-20, 1.217)	NA	NA	NA	NA	NA	NA	NA	NA	No	NA	HGSVC,1KG-ONT	No	NA	NA	NA	NA	NA	NA
chr6:75973242	chr6-75973242-allele792118-55	INS	54	NA	0.024962178517397883,0.005763688760806916,0.0,0.0,0.0	0.037461	IMPG1(3.7401e-20, 1.217)	NA	NA	NA	NA	NA	NA	NA	NA	No	NA	HPRC,1KG-ONT	Yes	NA	NA	NA	NA	NA	NA
chr6:75999261	chr6-75999261-allele792413-308	INS	307	NA	0.04462934947049924,0.001440922190201729,0.0,0.0009940357852882703,0.0	0.0765063	IMPG1(3.7401e-20, 1.217)	NA	NA	NA	NA	NA	NA	NA	NA	No	NA	HPRC,HGSVC,1KG-ONT	Yes	NA	NA	NA	NA	NA	NA
chr6:76036787	chr6-76036787-allele792698-1	DEL	79	0.983656	0.6074130105900152,0.69164265129683,0.5367063492063492,0.705765407554672,0.7044989775051125	0.00471748	IMPG1(3.7401e-20, 1.217)	NA	NA	NA	NA	NA	NA	NA	NA	No	NA	HPRC,HGSVC,1KG-ONT	Yes	NA	Photoreceptor cell layer thickness phenotypes (MTAG)(IMPG1, rs947340, 1E-13, 0.9041051940770995)	Acne(7.62%, 16.81%, 0.41, [0.23;0.72], 0.003633),Acquired deformity of foot(1.36%, 4.42%, 0.3, [0.1;0.89], 0.038291),Allergic rhinitis caused by pollen(4.90%, 9.73%, 0.48, [0.24;0.97], 0.045872),Anorectal disorder(2.18%, 6.19%, 0.34, [0.14;0.84], 0.024343),Atelectasis(5.31%, 10.62%, 0.47, [0.24;0.93], 0.033874),Biceps tendinitis(1.50%, 4.42%, 0.33, [0.11;0.96], 0.049921),Cholelithiasis without obstruction(1.63%, 5.31%, 0.3, [0.11;0.81], 0.023498),Chronic intractable migraine without aura(0.95%, 3.54%, 0.26, [0.08;0.91], 0.046748),Contact dermatitis(1.50%, 5.31%, 0.27, [0.1;0.75], 0.017536),Dermatophytosis(1.90%, 5.31%, 0.35, [0.13;0.92], 0.03919),Enthesopathy(5.17%, 10.62%, 0.46, [0.23;0.91], 0.030573),Hypertensive disorder(6.26%, 11.50%, 0.51, [0.27;0.98], 0.047772),Infective otitis externa(1.36%, 4.42%, 0.3, [0.1;0.89], 0.038291),Localized infection of skin AND/OR subcutaneous tissue(2.18%, 6.19%, 0.34, [0.14;0.84], 0.024343),Nonulcer dyspepsia(2.18%, 6.19%, 0.34, [0.14;0.84], 0.024343),Polycystic ovary(1.50%, 4.42%, 0.33, [0.11;0.96], 0.049921),Primary malignant neoplasm(0.95%, 3.54%, 0.26, [0.08;0.91], 0.046748),Pulmonary embolism with pulmonary infarction(0.95%, 3.54%, 0.26, [0.08;0.91], 0.046748),Retinal disorder(1.36%, 4.42%, 0.3, [0.1;0.89], 0.038291),Retinal lattice degeneration(0.95%, 3.54%, 0.26, [0.08;0.91], 0.046748),Tenosynovitis(0.95%, 3.54%, 0.26, [0.08;0.91], 0.046748),Vesicular eczema(0.95%, 3.54%, 0.26, [0.08;0.91], 0.046748)	NA	NA	NA
chr6:76112367	chr6-76112367-allele793271-1	DEL	150	NA	0.00832072617246596,0.001440922190201729,0.0,0.0,0.0	0.0129393	NA	NA	NA	NA	NA	NA	NA	NA	NA	No	NA	HPRC	Yes	NA	NA	NA	NA	NA	NA
chr6:76203259	chr6-76203259-allele794344-51	INS	50	NA	0.14901664145234494,0.44668587896253603,0.2708333333333333,0.5984095427435387,0.50920245398773	0.179012	NA	NA	NA	NA	NA	NA	NA	NA	NA	No	NA	HPRC,1KG-ONT	No	NA	NA	NA	NA	NA	NA
chr6:76203261	chr6-76203261-allele794346-51	INS	50	NA	0.0045385779122541605,0.0,0.0,0.0,0.0	0.00805514	NA	NA	NA	NA	NA	NA	NA	NA	NA	No	NA	HPRC,1KG-ONT	No	NA	NA	NA	NA	NA	NA
chr6:76203262	chr6-76203262-allele794350-55	INS	54	NA	0.0030257186081694403,0.0,0.0,0.0,0.0	0.00520636	NA	NA	NA	NA	NA	NA	NA	NA	NA	No	NA	HPRC,1KG-ONT	No	NA	NA	NA	NA	NA	NA
chr6:76203287	chr6-76203287-allele794367-53	INS	52	NA	0.0,0.004322766570605188,0.0,0.0009940357852882703,0.0	0.000224143	NA	NA	NA	NA	NA	NA	NA	NA	NA	No	NA	HPRC,1KG-ONT	No	NA	NA	NA	NA	NA	NA
chr6:76250143	chr6-76250143-allele794964-1	DEL	1374	NA	0.0007564296520423601,0.0,0.0,0.0,0.0	0.000918741	NA	NA	NA	NA	NA	NA	NA	NA	NA	No	NA	No	Yes	NA	NA	NA	NA	NA	NA
chr6:76252520	chr6-76252520-allele794986-343	INS	342	NA	0.01059001512859304,0.0,0.0,0.0,0.0	0.0193739	NA	NA	NA	NA	NA	NA	NA	NA	NA	No	NA	HPRC,HGSVC	Yes	NA	NA	NA	NA	NA	NA
chr6:76271986	chr6-76271986-allele795159-53	INS	52	0.966876	0.2670196671709531,0.6123919308357348,0.5535714285714286,0.5984095427435387,0.6165644171779141	0.188339	NA	NA	NA	NA	NA	NA	NA	NA	NA	No	NA	HPRC,HGSVC	No	NA	Height(RNU6-248P - RNU6-261P, rs9352277, 2E-14, 0.6238373995145385)	Benign essential hypertension(35.29%, 14.44%, 3.23, [1.17;8.9], 0.029135),Type 1 diabetes mellitus without complication(11.76%, 1.81%, 7.25, [1.52;34.56], 0.043124),Submucous leiomyoma of uterus(23.08%, 3.99%, 7.21, [1.86;27.91], 0.016176)	NA	NA	NA
chr6:76271994	chr6-76271994-allele795163-51	INS	50	NA	0.0,0.007204610951008645,0.02976190476190476,0.030815109343936383,0.002044989775051125	0.0120038	NA	NA	NA	NA	NA	NA	NA	NA	NA	No	NA	HPRC,HGSVC	No	NA	NA	NA	NA	NA	NA
chr6:76272008	chr6-76272008-allele795167-57	INS	56	NA	0.0,0.0,0.013888888888888888,0.0,0.0	0.00177844	NA	NA	NA	NA	NA	NA	NA	NA	NA	No	NA	HPRC,HGSVC	No	NA	NA	NA	NA	NA	NA
chr6:76272008	chr6-76272008-allele795168-61	INS	60	NA	0.0,0.007204610951008645,0.0,0.0,0.0081799591002045	0.00188759	NA	NA	NA	NA	NA	NA	NA	NA	NA	No	NA	HPRC,HGSVC	No	NA	NA	NA	NA	NA	NA
chr6:76272016	chr6-76272016-allele795198-63	INS	62	NA	0.0022692889561270802,0.0,0.0,0.005964214711729622,0.0	NA	NA	NA	NA	NA	NA	NA	NA	NA	NA	No	NA	HPRC,HGSVC	No	NA	NA	NA	NA	NA	NA
chr6:76272026	chr6-76272026-allele795213-53	INS	52	NA	0.0,0.001440922190201729,0.0,0.0,0.0	NA	NA	NA	NA	NA	NA	NA	NA	NA	NA	No	NA	HPRC,HGSVC	No	NA	NA	NA	NA	NA	NA
chr6:76272026	chr6-76272026-allele795218-65	INS	64	NA	0.0,0.004322766570605188,0.0,0.0,0.0	3.94758e-05	NA	NA	NA	NA	NA	NA	NA	NA	NA	No	NA	HPRC,HGSVC	No	NA	NA	NA	NA	NA	NA
chr6:76272026	chr6-76272026-allele795212-57	INS	56	NA	0.0007564296520423601,0.01440922190201729,0.005952380952380952,0.016898608349900597,0.0010224948875255625	0.00461362	NA	NA	NA	NA	NA	NA	NA	NA	NA	No	NA	HPRC,HGSVC	No	NA	NA	NA	NA	NA	NA
chr6:76272030	chr6-76272030-allele795220-64	INS	63	NA	0.0015128593040847202,0.0,0.008928571428571428,0.0,0.0	NA	NA	NA	NA	NA	NA	NA	NA	NA	NA	No	NA	HPRC,HGSVC	No	NA	NA	NA	NA	NA	NA
chr6:76272030	chr6-76272030-allele795221-75	INS	74	NA	0.0015128593040847202,0.007204610951008645,0.0,0.0019880715705765406,0.007157464212678937	0.000114145	NA	NA	NA	NA	NA	NA	NA	NA	NA	No	NA	HPRC,HGSVC	No	NA	NA	NA	NA	NA	NA
chr6:76272040	chr6-76272040-allele795222-57	INS	56	NA	0.0,0.0,0.0,0.008946322067594433,0.002044989775051125	0.00151771	NA	NA	NA	NA	NA	NA	NA	NA	NA	No	NA	HPRC,HGSVC	No	NA	NA	NA	NA	NA	NA
chr6:76272041	chr6-76272041-allele795223-57	INS	56	NA	0.0022692889561270802,0.0,0.0,0.0,0.0	0.00377908	NA	NA	NA	NA	NA	NA	NA	NA	NA	No	NA	HPRC,HGSVC	No	NA	NA	NA	NA	NA	NA
chr6:76272045	chr6-76272045-allele795225-58	INS	57	NA	0.0007564296520423601,0.0,0.005952380952380952,0.008946322067594433,0.0	0.00108137	NA	NA	NA	NA	NA	NA	NA	NA	NA	No	NA	HPRC,HGSVC	No	NA	NA	NA	NA	NA	NA
chr6:76272045	chr6-76272045-allele795224-53	INS	52	NA	0.0030257186081694403,0.010086455331412104,0.030753968253968252,0.011928429423459244,0.00408997955010225	0.00527017	NA	NA	NA	NA	NA	NA	NA	NA	NA	No	NA	HPRC,HGSVC	No	NA	NA	NA	NA	NA	NA
chr6:76272048	chr6-76272048-allele795248-63	INS	62	NA	0.0,0.001440922190201729,0.00992063492063492,0.0,0.0010224948875255625	0.00135949	NA	NA	NA	NA	NA	NA	NA	NA	NA	No	NA	HPRC,HGSVC	No	NA	NA	NA	NA	NA	NA
chr6:76272048	chr6-76272048-allele795241-59	INS	58	NA	0.0,0.001440922190201729,0.0,0.012922465208747515,0.005112474437627812	0.00299801	NA	NA	NA	NA	NA	NA	NA	NA	NA	No	NA	HPRC,HGSVC	No	NA	NA	NA	NA	NA	NA
chr6:76272048	chr6-76272048-allele795242-55	INS	54	NA	0.007564296520423601,0.040345821325648415,0.0,0.0,0.0	NA	NA	NA	NA	NA	NA	NA	NA	NA	NA	No	NA	HPRC,HGSVC	No	NA	NA	NA	NA	NA	NA
chr6:76272048	chr6-76272048-allele795243-51	INS	50	NA	0.012102874432677761,0.05763688760806916,0.12103174603174603,0.02385685884691849,0.06748466257668712	0.0300647	NA	NA	NA	NA	NA	NA	NA	NA	NA	No	NA	HPRC,HGSVC	No	NA	NA	NA	NA	NA	NA
chr6:76272060	chr6-76272060-allele795256-81	INS	80	NA	0.0045385779122541605,0.001440922190201729,0.0,0.0,0.0	0.00598883	NA	NA	NA	NA	NA	NA	NA	NA	NA	No	NA	HPRC,HGSVC	No	NA	NA	NA	NA	NA	NA
chr6:76272070	chr6-76272070-allele795257-1	DEL	67	NA	0.0007564296520423601,0.001440922190201729,0.00496031746031746,0.016898608349900597,0.016359918200409	0.00556263	NA	NA	NA	NA	NA	NA	NA	NA	NA	No	NA	HGSVC,1KG-ONT	No	NA	NA	NA	NA	NA	NA
chr6:76272121	chr6-76272121-allele795272-99	INS	98	NA	0.0037821482602118004,0.0,0.0,0.0,0.0	0.00663171	NA	NA	NA	NA	NA	NA	NA	NA	NA	No	NA	No	No	NA	NA	NA	NA	NA	NA
chr6:76387775	chr6-76387775-allele796364-1	DEL	5149	0.895859	0.09304084720121028,0.4654178674351585,0.3541666666666667,0.5944333996023857,0.4498977505112474	0.252601	NA	NA	NA	NA	NA	NA	NA	NA	NA	No	NA	HPRC,HGSVC,1KG-ONT	Yes	NA	Neuroticism(RNU6-248P - RNU6-261P, rs9341575, 2E-8, 0.6562021589199203)	Alopecia(1.12%, 4.15%, 0.26, [0.08;0.87], 0.01965),Anxiety disorder(22.68%, 16.93%, 1.44, [1.01;2.06], 0.047706),Arthropathy of pelvis(4.09%, 0.86%, 4.9, [1.68;14.23], 0.002375),Benign neoplasm of sigmoid colon(4.46%, 1.90%, 2.41, [1.05;5.54], 0.040733),Benign paroxysmal positional vertigo(5.20%, 2.42%, 2.22, [1.04;4.72], 0.040029),Callosity(1.86%, 4.84%, 0.37, [0.14;0.98], 0.036682),Carpal tunnel syndrome(5.95%, 12.26%, 0.45, [0.26;0.8], 0.004898),Chronic disease of tonsils AND/OR adenoids(2.60%, 0.52%, 5.13, [1.32;19.99], 0.014226),Congestive heart failure(7.81%, 4.32%, 1.88, [1.03;3.42], 0.049378),Degenerative joint disease of pelvis(4.09%, 1.38%, 3.04, [1.21;7.66], 0.02193),Deviated nasal septum(5.20%, 1.73%, 3.12, [1.37;7.13], 0.006855),Diaphragmatic hernia(11.90%, 6.56%, 1.92, [1.17;3.15], 0.010723),Disturbance of salivary secretion(2.60%, 0.69%, 3.84, [1.12;13.23], 0.043213),Epidermoid cyst(4.46%, 1.38%, 3.33, [1.35;8.25], 0.012393),Hypertensive disorder(10.04%, 5.53%, 1.91, [1.12;3.25], 0.020076),Lesion of ulnar nerve(0.37%, 3.11%, 0.12, [0.02;0.88], 0.010845),Lumbosacral spondylosis without myelopathy(11.15%, 6.91%, 1.69, [1.03;2.78], 0.043948),Primary malignant neoplasm(2.60%, 0.69%, 3.84, [1.12;13.23], 0.043213),Retinal disorder(0.37%, 2.42%, 0.15, [0.02;1.15], 0.046347),Root caries(2.60%, 0.52%, 5.13, [1.32;19.99], 0.014226),Sciatica(12.27%, 6.91%, 1.88, [1.16;3.06], 0.012199),Spondylolisthesis(4.09%, 1.21%, 3.48, [1.34;9.09], 0.00994),Thoracic spondylosis without myelopathy(3.72%, 1.38%, 2.76, [1.08;7.06], 0.038736),Venous varices(2.60%, 0.69%, 3.84, [1.12;13.23], 0.043213),Vesicular eczema(2.60%, 0.69%, 3.84, [1.12;13.23], 0.043213),Benign prostatic hyperplasia with outflow obstruction(17.74%, 7.05%, 2.84, [1.16;6.96], 0.024756)	NA	NA	NA
chr6:76415081	chr6-76415081-allele796712-1	DEL	58	NA	0.01739788199697428,0.0,0.0,0.003976143141153081,0.0	0.0239502	NA	NA	NA	NA	NA	NA	NA	NA	NA	No	NA	HPRC,HGSVC,1KG-ONT	Yes	NA	NA	NA	NA	NA	NA
chr6:76510823	chr6-76510823-allele797325-1	DEL	1094	NA	0.015128593040847202,0.0,0.000992063492063492,0.0,0.0	0.0255203	NA	NA	NA	NA	NA	NA	NA	NA	NA	No	NA	HPRC,HGSVC,1KG-ONT	Yes	NA	NA	NA	NA	NA	NA
chr6:76547017	chr6-76547017-allele797696-132	INS	131	NA	0.024962178517397883,0.025936599423631124,0.010912698412698412,0.03180914512922465,0.015337423312883436	NA	NA	NA	NA	NA	NA	NA	NA	NA	NA	No	NA	HPRC,HGSVC,1KG-ONT	No	NA	NA	NA	NA	NA	NA
chr6:76547105	chr6-76547105-allele797716-1	DEL	99	NA	0.009077155824508321,0.001440922190201729,0.0,0.0,0.0	0.0143383	NA	NA	NA	NA	NA	NA	NA	NA	NA	No	NA	HPRC,1KG-ONT	Yes	NA	NA	NA	NA	NA	NA
chr6:76547107	chr6-76547107-allele797719-1	DEL	195	NA	0.0007564296520423601,0.0,0.0,0.0,0.0	0.000918741	NA	NA	NA	NA	NA	NA	NA	NA	NA	No	NA	HGSVC,1KG-ONT	No	NA	NA	NA	NA	NA	NA
chr6:76547118	chr6-76547118-allele797723-290	INS	289	NA	0.0022692889561270802,0.0,0.0,0.0,0.0	0.00377908	NA	NA	NA	NA	NA	NA	NA	NA	NA	No	NA	HGSVC	No	NA	NA	NA	NA	NA	NA
chr6:76547161	chr6-76547161-allele797750-53	INS	52	NA	0.0015128593040847202,0.001440922190201729,0.0,0.002982107355864811,0.0010224948875255625	NA	NA	NA	NA	NA	NA	NA	NA	NA	NA	No	NA	HGSVC,1KG-ONT	No	NA	NA	NA	NA	NA	NA
chr6:76547163	chr6-76547163-allele797752-67	INS	66	NA	0.0007564296520423601,0.0,0.0,0.0,0.0	0.000918741	NA	NA	NA	NA	NA	NA	NA	NA	NA	No	NA	HPRC,HGSVC,1KG-ONT	No	NA	NA	NA	NA	NA	NA
chr6:76547172	chr6-76547172-allele797759-127	INS	126	NA	0.0037821482602118004,0.008645533141210375,0.002976190476190476,0.006958250497017893,0.0	NA	NA	NA	NA	NA	NA	NA	NA	NA	NA	No	NA	HPRC,HGSVC,1KG-ONT	No	NA	NA	NA	NA	NA	NA
chr6:76547261	chr6-76547261-allele797867-337	INS	336	NA	0.0022692889561270802,0.0,0.0,0.0,0.0	0.00377908	NA	NA	NA	NA	NA	NA	NA	NA	NA	No	NA	HGSVC	Yes	NA	NA	NA	NA	NA	NA
chr6:76547263	chr6-76547263-allele797874-109	INS	108	NA	0.0007564296520423601,0.0,0.0,0.0,0.0	0.000918741	NA	NA	NA	NA	NA	NA	NA	NA	NA	No	NA	HPRC,HGSVC,1KG-ONT	Yes	NA	NA	NA	NA	NA	NA
chr6:76547263	chr6-76547263-allele797870-154	INS	153	NA	0.01739788199697428,0.012968299711815562,0.00496031746031746,0.027833001988071572,0.027607361963190184	NA	NA	NA	NA	NA	NA	NA	NA	NA	NA	No	NA	HPRC,HGSVC,1KG-ONT	Yes	NA	NA	NA	NA	NA	NA
chr6:76547263	chr6-76547263-allele797869-122	INS	121	NA	0.0045385779122541605,0.0,0.0,0.0,0.0	0.00805514	NA	NA	NA	NA	NA	NA	NA	NA	NA	No	NA	HPRC,HGSVC,1KG-ONT	Yes	NA	NA	NA	NA	NA	NA
chr6:76547281	chr6-76547281-allele797891-1	DEL	68	NA	0.0015128593040847202,0.001440922190201729,0.0,0.0,0.0	0.00077342	NA	NA	NA	NA	NA	NA	NA	NA	NA	No	NA	HGSVC	No	NA	NA	NA	NA	NA	NA
chr6:76547288	chr6-76547288-allele797913-120	INS	119	NA	0.0,0.0,0.0,0.0019880715705765406,0.0	NA	NA	NA	NA	NA	NA	NA	NA	NA	NA	No	NA	HPRC,HGSVC,1KG-ONT	Yes	NA	NA	NA	NA	NA	NA
chr6:76547288	chr6-76547288-allele797910-118	INS	117	NA	0.0,0.001440922190201729,0.001984126984126984,0.0,0.002044989775051125	0.000408842	NA	NA	NA	NA	NA	NA	NA	NA	NA	No	NA	HPRC,HGSVC,1KG-ONT	Yes	NA	NA	NA	NA	NA	NA
chr6:76547288	chr6-76547288-allele797898-97	INS	96	NA	0.0022692889561270802,0.0,0.0,0.0009940357852882703,0.0010224948875255625	0.000980669	NA	NA	NA	NA	NA	NA	NA	NA	NA	No	NA	HPRC,HGSVC,1KG-ONT	Yes	NA	NA	NA	NA	NA	NA
chr6:76547288	chr6-76547288-allele797904-150	INS	149	NA	0.0015128593040847202,0.0,0.003968253968253968,0.0,0.0	NA	NA	NA	NA	NA	NA	NA	NA	NA	NA	No	NA	HPRC,HGSVC,1KG-ONT	Yes	NA	NA	NA	NA	NA	NA
chr6:76547288	chr6-76547288-allele797900-120	INS	119	NA	0.04084720121028744,0.41930835734870314,0.26686507936507936,0.4194831013916501,0.3558282208588957	0.220969	NA	NA	NA	NA	NA	NA	NA	NA	NA	No	NA	HPRC,HGSVC,1KG-ONT	Yes	NA	NA	NA	NA	NA	NA
chr6:76547288	chr6-76547288-allele797925-118	INS	117	NA	0.0,0.001440922190201729,0.0,0.0,0.0	NA	NA	NA	NA	NA	NA	NA	NA	NA	NA	No	NA	HPRC,HGSVC,1KG-ONT	Yes	NA	NA	NA	NA	NA	NA
chr6:76547288	chr6-76547288-allele797905-73	INS	72	NA	0.0,0.0,0.0,0.0009940357852882703,0.0	NA	NA	NA	NA	NA	NA	NA	NA	NA	NA	No	NA	HPRC,HGSVC,1KG-ONT	Yes	NA	NA	NA	NA	NA	NA
chr6:76547288	chr6-76547288-allele797901-166	INS	165	NA	0.0007564296520423601,0.008645533141210375,0.001984126984126984,0.0009940357852882703,0.0	0.000199544	NA	NA	NA	NA	NA	NA	NA	NA	NA	No	NA	HPRC,HGSVC,1KG-ONT	Yes	NA	NA	NA	NA	NA	NA
chr6:76547288	chr6-76547288-allele797906-127	INS	126	NA	0.0007564296520423601,0.0,0.0,0.0,0.0	0.000918741	NA	NA	NA	NA	NA	NA	NA	NA	NA	No	NA	HPRC,HGSVC,1KG-ONT	Yes	NA	NA	NA	NA	NA	NA
chr6:76547288	chr6-76547288-allele797902-211	INS	210	NA	0.0015128593040847202,0.0,0.0,0.0,0.0	0.00234988	NA	NA	NA	NA	NA	NA	NA	NA	NA	No	NA	HPRC,HGSVC	Yes	NA	NA	NA	NA	NA	NA
chr6:76547288	chr6-76547288-allele797903-168	INS	167	NA	0.012859304084720122,0.001440922190201729,0.0,0.0,0.0	0.021333	NA	NA	NA	NA	NA	NA	NA	NA	NA	No	NA	HPRC,HGSVC,1KG-ONT	Yes	NA	NA	NA	NA	NA	NA
chr6:76547288	chr6-76547288-allele797924-120	INS	119	NA	0.0,0.0,0.006944444444444444,0.0,0.0	0.000631316	NA	NA	NA	NA	NA	NA	NA	NA	NA	No	NA	HPRC,HGSVC,1KG-ONT	Yes	NA	NA	NA	NA	NA	NA
chr6:76547288	chr6-76547288-allele797922-111	INS	110	NA	0.0,0.0,0.0,0.0,0.0010224948875255625	NA	NA	NA	NA	NA	NA	NA	NA	NA	NA	No	NA	HPRC,HGSVC,1KG-ONT	Yes	NA	NA	NA	NA	NA	NA
chr6:76547288	chr6-76547288-allele797908-118	INS	117	NA	0.0,0.0,0.0,0.0019880715705765406,0.0010224948875255625	3.94758e-05	NA	NA	NA	NA	NA	NA	NA	NA	NA	No	NA	HPRC,HGSVC,1KG-ONT	Yes	NA	NA	NA	NA	NA	NA
chr6:76547288	chr6-76547288-allele797916-120	INS	119	NA	0.0,0.0,0.0,0.006958250497017893,0.00408997955010225	0.00142414	NA	NA	NA	NA	NA	NA	NA	NA	NA	No	NA	HPRC,HGSVC,1KG-ONT	Yes	NA	NA	NA	NA	NA	NA
chr6:76547288	chr6-76547288-allele797915-122	INS	121	NA	0.0,0.0,0.0,0.007952286282306162,0.0	0.000963133	NA	NA	NA	NA	NA	NA	NA	NA	NA	No	NA	HPRC,HGSVC,1KG-ONT	Yes	NA	NA	NA	NA	NA	NA
chr6:76547294	chr6-76547294-allele797930-157	INS	156	NA	0.0015128593040847202,0.0,0.0,0.0,0.002044989775051125	7.61513e-05	NA	NA	NA	NA	NA	NA	NA	NA	NA	No	NA	HPRC,HGSVC,1KG-ONT	Yes	NA	NA	NA	NA	NA	NA
chr6:76547302	chr6-76547302-allele797942-120	INS	119	NA	0.0,0.002881844380403458,0.0,0.0,0.0	NA	NA	NA	NA	NA	NA	NA	NA	NA	NA	No	NA	HPRC,HGSVC,1KG-ONT	Yes	NA	NA	NA	NA	NA	NA
chr6:76547309	chr6-76547309-allele797945-128	INS	127	NA	0.0007564296520423601,0.0,0.0,0.0,0.0010224948875255625	NA	NA	NA	NA	NA	NA	NA	NA	NA	NA	No	NA	HPRC,HGSVC,1KG-ONT	Yes	NA	NA	NA	NA	NA	NA
chr6:76547313	chr6-76547313-allele797949-128	INS	127	NA	0.0030257186081694403,0.002881844380403458,0.060515873015873016,0.0,0.006134969325153374	0.00795777	NA	NA	NA	NA	NA	NA	NA	NA	NA	No	NA	HPRC,HGSVC,1KG-ONT	Yes	NA	NA	NA	NA	NA	NA
chr6:76547328	chr6-76547328-allele797978-148	INS	147	NA	0.0022692889561270802,0.0,0.0,0.0,0.0	0.00377908	NA	NA	NA	NA	NA	NA	NA	NA	NA	No	NA	HPRC,HGSVC,1KG-ONT	Yes	NA	NA	NA	NA	NA	NA
chr6:76547328	chr6-76547328-allele797976-176	INS	175	NA	0.024962178517397883,0.005763688760806916,0.005952380952380952,0.0009940357852882703,0.0010224948875255625	0.025479	NA	NA	NA	NA	NA	NA	NA	NA	NA	No	NA	HPRC,HGSVC,1KG-ONT	Yes	NA	NA	NA	NA	NA	NA
chr6:76547330	chr6-76547330-allele797981-73	INS	72	NA	0.0015128593040847202,0.001440922190201729,0.000992063492063492,0.0,0.003067484662576687	NA	NA	NA	NA	NA	NA	NA	NA	NA	NA	No	NA	HPRC,HGSVC,1KG-ONT	Yes	NA	NA	NA	NA	NA	NA
chr6:76547330	chr6-76547330-allele797980-102	INS	101	NA	0.029500756429652043,0.008645533141210375,0.022817460317460316,0.009940357852882704,0.023517382413087935	0.00354753	NA	NA	NA	NA	NA	NA	NA	NA	NA	No	NA	HPRC,HGSVC,1KG-ONT	Yes	NA	NA	NA	NA	NA	NA
chr6:76547334	chr6-76547334-allele797989-66	INS	65	NA	0.0015128593040847202,0.0,0.000992063492063492,0.0009940357852882703,0.0	7.61513e-05	NA	NA	NA	NA	NA	NA	NA	NA	NA	No	NA	HPRC,HGSVC,1KG-ONT	Yes	NA	NA	NA	NA	NA	NA
chr6:76547335	chr6-76547335-allele797993-129	INS	128	NA	0.0022692889561270802,0.001440922190201729,0.0,0.0009940357852882703,0.0	0.000980669	NA	NA	NA	NA	NA	NA	NA	NA	NA	No	NA	HPRC,HGSVC,1KG-ONT	Yes	NA	NA	NA	NA	NA	NA
chr6:76547348	chr6-76547348-allele798002-111	INS	110	NA	0.0007564296520423601,0.0,0.000992063492063492,0.0,0.0	NA	NA	NA	NA	NA	NA	NA	NA	NA	NA	No	NA	HPRC,HGSVC,1KG-ONT	Yes	NA	NA	NA	NA	NA	NA
chr6:76547349	chr6-76547349-allele798005-68	INS	67	NA	0.009833585476550681,0.0,0.0,0.0,0.0	0.0179657	NA	NA	NA	NA	NA	NA	NA	NA	NA	No	NA	HPRC,HGSVC,1KG-ONT	Yes	NA	NA	NA	NA	NA	NA
chr6:76547361	chr6-76547361-allele798014-119	INS	118	NA	0.00680786686838124,0.0,0.0,0.0,0.0	0.0122007	NA	NA	NA	NA	NA	NA	NA	NA	NA	No	NA	HPRC,HGSVC,1KG-ONT	Yes	NA	NA	NA	NA	NA	NA
chr6:76547361	chr6-76547361-allele798016-143	INS	142	NA	0.0015128593040847202,0.0,0.0,0.0,0.0	0.00234988	NA	NA	NA	NA	NA	NA	NA	NA	NA	No	NA	HPRC,HGSVC,1KG-ONT	Yes	NA	NA	NA	NA	NA	NA
chr6:76547361	chr6-76547361-allele798015-90	INS	89	NA	0.0022692889561270802,0.0,0.0,0.0,0.0	0.00377908	NA	NA	NA	NA	NA	NA	NA	NA	NA	No	NA	HPRC,HGSVC,1KG-ONT	Yes	NA	NA	NA	NA	NA	NA
chr6:76547390	chr6-76547390-allele798037-53	INS	52	NA	0.0,0.0,0.0,0.0009940357852882703,0.0	NA	NA	NA	NA	NA	NA	NA	NA	NA	NA	No	NA	HGSVC,1KG-ONT	No	NA	NA	NA	NA	NA	NA
chr6:76547390	chr6-76547390-allele798034-57	INS	56	NA	0.0007564296520423601,0.0,0.0,0.0,0.0	0.000918741	NA	NA	NA	NA	NA	NA	NA	NA	NA	No	NA	HGSVC,1KG-ONT	No	NA	NA	NA	NA	NA	NA
chr6:76547390	chr6-76547390-allele798035-55	INS	54	NA	0.0007564296520423601,0.008645533141210375,0.0,0.009940357852882704,0.002044989775051125	0.00168524	NA	NA	NA	NA	NA	NA	NA	NA	NA	No	NA	HGSVC,1KG-ONT	No	NA	NA	NA	NA	NA	NA
chr6:76547390	chr6-76547390-allele798038-57	INS	56	NA	0.0007564296520423601,0.0,0.0,0.0,0.0	0.000918741	NA	NA	NA	NA	NA	NA	NA	NA	NA	No	NA	HGSVC,1KG-ONT	No	NA	NA	NA	NA	NA	NA
chr6:76556736	chr6-76556736-allele798121-1	DEL	93	NA	0.8630862329803328,0.6873198847262247,0.7876984126984127,0.6073558648111332,0.7290388548057259	0.0636619	NA	NA	NA	NA	NA	NA	NA	NA	NA	No	NA	HPRC,HGSVC,1KG-ONT	Yes	NA	NA	NA	NA	NA	NA
chr6:76556758	chr6-76556758-allele798122-1	DEL	87	NA	0.0007564296520423601,0.0,0.0,0.0,0.0	0.000918741	NA	NA	NA	NA	NA	NA	NA	NA	NA	No	NA	HPRC,HGSVC,1KG-ONT	Yes	NA	NA	NA	NA	NA	NA
chr6:76648061	chr6-76648061-allele798939-323	INS	322	NA	0.0113464447806354,0.001440922190201729,0.0,0.0,0.0	0.0185365	NA	NA	NA	NA	NA	NA	NA	NA	NA	No	NA	HPRC,HGSVC,1KG-ONT	Yes	NA	NA	NA	NA	NA	NA
chr6:76648061	chr6-76648061-allele798935-330	INS	329	NA	0.11951588502269289,0.13688760806916425,0.01488095238095238,0.10337972166998012,0.09918200408997956	0.00670067	NA	NA	NA	NA	NA	NA	NA	NA	NA	No	NA	HPRC,HGSVC,1KG-ONT	Yes	NA	NA	NA	NA	NA	NA
chr6:76648061	chr6-76648061-allele798937-331	INS	330	NA	0.0,0.012968299711815562,0.0,0.009940357852882704,0.003067484662576687	0.00355365	NA	NA	NA	NA	NA	NA	NA	NA	NA	No	NA	HPRC,HGSVC,1KG-ONT	Yes	NA	NA	NA	NA	NA	NA
chr6:76648061	chr6-76648061-allele798936-329	INS	328	NA	0.01664145234493192,0.0,0.0,0.0,0.0	0.0305262	NA	NA	NA	NA	NA	NA	NA	NA	NA	No	NA	HPRC,HGSVC,1KG-ONT	Yes	NA	NA	NA	NA	NA	NA
chr6:76648061	chr6-76648061-allele798938-329	INS	328	NA	0.006051437216338881,0.0,0.0,0.0,0.0	0.0108963	NA	NA	NA	NA	NA	NA	NA	NA	NA	No	NA	HPRC,HGSVC,1KG-ONT	Yes	NA	NA	NA	NA	NA	NA
chr6:76670204	chr6-76670204-allele799249-885	INS	884	NA	0.023449319213313162,0.0,0.0,0.0,0.0	0.0429956	NA	NA	NA	NA	NA	NA	NA	NA	NA	No	NA	HPRC,HGSVC,1KG-ONT	Yes	NA	NA	NA	NA	NA	NA
chr6:76670204	chr6-76670204-allele799248-884	INS	883	NA	0.0045385779122541605,0.0,0.0,0.0,0.0	0.00805514	NA	NA	NA	NA	NA	NA	NA	NA	NA	No	NA	HPRC,HGSVC,1KG-ONT	Yes	NA	NA	NA	NA	NA	NA
chr6:76670204	chr6-76670204-allele799251-885	INS	884	NA	0.0,0.0,0.0,0.0009940357852882703,0.0	NA	NA	NA	NA	NA	NA	NA	NA	NA	NA	No	NA	HPRC,HGSVC,1KG-ONT	Yes	NA	NA	NA	NA	NA	NA
chr6:76670204	chr6-76670204-allele799246-883	INS	882	NA	0.1928895612708018,0.023054755043227664,0.04265873015873016,0.02286282306163022,0.022494887525562373	0.180763	NA	NA	NA	NA	NA	NA	NA	NA	NA	No	NA	HPRC,HGSVC,1KG-ONT	Yes	NA	NA	NA	NA	NA	NA
chr6:76670204	chr6-76670204-allele799247-883	INS	882	NA	0.012102874432677761,0.004322766570605188,0.0,0.0,0.0	0.0161887	NA	NA	NA	NA	NA	NA	NA	NA	NA	No	NA	HPRC,HGSVC,1KG-ONT	Yes	NA	NA	NA	NA	NA	NA
chr6:76739753	chr6-76739753-allele800075-1	DEL	3280	NA	0.006051437216338881,0.001440922190201729,0.0,0.008946322067594433,0.0	0.000814211	NA	NA	NA	NA	NA	NA	NA	NA	NA	No	NA	HPRC,HGSVC,1KG-ONT	Yes	NA	NA	NA	NA	NA	NA
chr6:76740010	chr6-76740010-allele800084-89	INS	88	NA	0.0007564296520423601,0.0,0.0,0.0,0.0	0.000918741	NA	NA	NA	NA	NA	NA	NA	NA	NA	No	NA	HPRC,HGSVC,1KG-ONT	Yes	NA	NA	NA	NA	NA	NA
chr6:76740010	chr6-76740010-allele800082-51	INS	50	NA	0.0,0.007204610951008645,0.0,0.0,0.010224948875255624	0.00212033	NA	NA	NA	NA	NA	NA	NA	NA	NA	No	NA	HPRC,1KG-ONT	Yes	NA	NA	NA	NA	NA	NA
chr6:76740010	chr6-76740010-allele800080-81	INS	80	NA	0.009077155824508321,0.002881844380403458,0.007936507936507936,0.0,0.0	0.0040622	NA	NA	NA	NA	NA	NA	NA	NA	NA	No	NA	HPRC,HGSVC,1KG-ONT	Yes	NA	NA	NA	NA	NA	NA
chr6:76740010	chr6-76740010-allele800081-71	INS	70	NA	0.0045385779122541605,0.001440922190201729,0.0,0.0,0.0	0.00598883	NA	NA	NA	NA	NA	NA	NA	NA	NA	No	NA	HPRC,HGSVC,1KG-ONT	Yes	NA	NA	NA	NA	NA	NA
chr6:76740010	chr6-76740010-allele800086-67	INS	66	NA	0.0007564296520423601,0.0,0.0,0.0,0.0	0.000918741	NA	NA	NA	NA	NA	NA	NA	NA	NA	No	NA	HPRC,HGSVC,1KG-ONT	Yes	NA	NA	NA	NA	NA	NA
chr6:76740032	chr6-76740032-allele800118-81	INS	80	NA	0.009077155824508321,0.0,0.0,0.0,0.0	0.0165556	NA	NA	NA	NA	NA	NA	NA	NA	NA	No	NA	HPRC,HGSVC,1KG-ONT	Yes	NA	NA	NA	NA	NA	NA
chr6:76740035	chr6-76740035-allele800122-90	INS	89	NA	0.0015128593040847202,0.0,0.0,0.0,0.00408997955010225	NA	NA	NA	NA	NA	NA	NA	NA	NA	NA	No	NA	HPRC,HGSVC,1KG-ONT	Yes	NA	NA	NA	NA	NA	NA
chr6:76744522	chr6-76744522-allele800292-63	INS	62	NA	0.01664145234493192,0.020172910662824207,0.0,0.016898608349900597,0.006134969325153374	0.00125822	NA	NA	NA	NA	NA	NA	NA	NA	NA	No	NA	1KG-ONT	No	NA	NA	NA	NA	NA	NA
chr6:76744542	chr6-76744542-allele800303-100	INS	99	NA	0.01059001512859304,0.012968299711815562,0.018849206349206348,0.010934393638170975,0.002044989775051125	NA	NA	NA	NA	NA	NA	NA	NA	NA	NA	No	NA	HPRC,HGSVC,1KG-ONT	No	NA	NA	NA	NA	NA	NA
chr6:76744542	chr6-76744542-allele800300-102	INS	101	NA	0.018910741301059002,0.001440922190201729,0.0,0.0,0.0	0.0324724	NA	NA	NA	NA	NA	NA	NA	NA	NA	No	NA	HPRC,HGSVC,1KG-ONT	No	NA	NA	NA	NA	NA	NA
chr6:76744542	chr6-76744542-allele800302-101	INS	100	NA	0.007564296520423601,0.001440922190201729,0.0,0.005964214711729622,0.0	0.00410011	NA	NA	NA	NA	NA	NA	NA	NA	NA	No	NA	HPRC,HGSVC,1KG-ONT	No	NA	NA	NA	NA	NA	NA
chr6:76744860	chr6-76744860-allele800342-99	INS	98	NA	0.0,0.0,0.003968253968253968,0.0,0.0	0.000224143	NA	NA	NA	NA	NA	NA	NA	NA	NA	No	NA	HPRC,HGSVC,1KG-ONT	No	NA	NA	NA	NA	NA	NA
chr6:76744860	chr6-76744860-allele800337-99	INS	98	NA	0.13842662632375188,0.04899135446685879,0.044642857142857144,0.04572564612326044,0.02965235173824131	0.0705542	NA	NA	NA	NA	NA	NA	NA	NA	NA	No	NA	HPRC,HGSVC,1KG-ONT	No	NA	NA	NA	NA	NA	NA
chr6:76744860	chr6-76744860-allele800343-99	INS	98	NA	0.0,0.0,0.002976190476190476,0.0,0.0	3.94758e-05	NA	NA	NA	NA	NA	NA	NA	NA	NA	No	NA	HPRC,HGSVC,1KG-ONT	No	NA	NA	NA	NA	NA	NA
chr6:76744891	chr6-76744891-allele800352-99	INS	98	NA	0.02193645990922844,0.001440922190201729,0.002976190476190476,0.0,0.0010224948875255625	0.0302985	NA	NA	NA	NA	NA	NA	NA	NA	NA	No	NA	HPRC,HGSVC,1KG-ONT	No	NA	NA	NA	NA	NA	NA
chr6:76826496	chr6-76826496-allele801447-322	INS	321	NA	0.0015128593040847202,0.0,0.0,0.0,0.0	0.00234988	NA	NA	NA	NA	NA	NA	NA	NA	NA	No	NA	No	Yes	NA	NA	NA	NA	NA	NA
chr6:76838890	chr6-76838890-allele801549-326	INS	325	NA	0.24357034795763993,0.29827089337175794,0.20238095238095238,0.16699801192842942,0.16768916155419222	0.0047342	NA	NA	NA	NA	NA	NA	NA	NA	NA	No	NA	HPRC,HGSVC,1KG-ONT	Yes	NA	NA	NA	NA	NA	NA
chr6:76838890	chr6-76838890-allele801553-326	INS	325	NA	0.0,0.001440922190201729,0.000992063492063492,0.0,0.0	NA	NA	NA	NA	NA	NA	NA	NA	NA	NA	No	NA	HPRC,HGSVC,1KG-ONT	Yes	NA	NA	NA	NA	NA	NA
chr6:76838890	chr6-76838890-allele801551-325	INS	324	NA	0.02193645990922844,0.001440922190201729,0.0,0.0,0.005112474437627812	0.0286691	NA	NA	NA	NA	NA	NA	NA	NA	NA	No	NA	HPRC,HGSVC,1KG-ONT	Yes	NA	NA	NA	NA	NA	NA
chr6:76838890	chr6-76838890-allele801554-327	INS	326	NA	0.01059001512859304,0.0,0.0,0.0,0.0	0.0193014	NA	NA	NA	NA	NA	NA	NA	NA	NA	No	NA	HPRC,HGSVC,1KG-ONT	Yes	NA	NA	NA	NA	NA	NA
chr6:76838890	chr6-76838890-allele801557-328	INS	327	NA	0.0,0.0,0.000992063492063492,0.0009940357852882703,0.0	NA	NA	NA	NA	NA	NA	NA	NA	NA	NA	No	NA	HPRC,HGSVC,1KG-ONT	Yes	NA	NA	NA	NA	NA	NA
chr6:76838890	chr6-76838890-allele801550-327	INS	326	NA	0.012859304084720122,0.001440922190201729,0.003968253968253968,0.0019880715705765406,0.0081799591002045	0.00555602	NA	NA	NA	NA	NA	NA	NA	NA	NA	No	NA	HPRC,HGSVC,1KG-ONT	Yes	NA	NA	NA	NA	NA	NA
chr6:76876749	chr6-76876749-allele802004-343	INS	342	NA	0.0007564296520423601,0.0,0.0,0.0,0.0	0.000918741	NA	NA	NA	NA	NA	NA	NA	NA	enhancer	No	NA	HGSVC	Yes	NA	NA	NA	NA	NA	NA
chr6:76878671	chr6-76878671-allele802039-1	DEL	100	NA	0.00832072617246596,0.004322766570605188,0.0,0.0,0.0	0.00954065	NA	NA	NA	NA	NA	NA	NA	NA	NA	No	NA	HPRC	Yes	NA	NA	NA	NA	NA	NA
chr6:76983493	chr6-76983493-allele802806-55	INS	54	NA	0.0226928895612708,0.001440922190201729,0.0,0.0,0.0	0.0393214	NA	NA	NA	NA	NA	NA	NA	NA	NA	No	NA	HPRC,HGSVC,1KG-ONT	Yes	NA	NA	NA	NA	NA	NA
chr6:77012794	chr6-77012794-allele802979-779	INS	778	NA	0.19364599092284418,0.012968299711815562,0.0,0.0009940357852882703,0.0	0.29635	NA	NA	NA	NA	NA	NA	NA	NA	NA	No	NA	HPRC,HGSVC,1KG-ONT	No	NA	NA	NA	NA	NA	NA
chr6:77012794	chr6-77012794-allele802978-779	INS	778	0.953042	0.31089258698940997,0.29971181556195964,0.2123015873015873,0.16401590457256462,0.30879345603271985	0.0120256	NA	NA	NA	NA	NA	NA	NA	NA	NA	No	NA	HPRC,HGSVC,1KG-ONT	No	NA	Menarche (age at onset)(LINC02540 - HTR1B, rs34613202, 3E-25, 0.8436977016690093),Height(LINC02540 - HTR1B, rs4388256, 2E-34, 0.7151666910634888)	Anemia due to chronic blood loss(2.84%, 0.40%, 7.24, [0.96;54.73], 0.032407),Benign neoplasm of soft tissue(4.17%, 1.20%, 3.57, [1.07;11.94], 0.032783),Cardiomyopathy(1.67%, 4.02%, 0.41, [0.17;0.99], 0.048206),Chronic allergic conjunctivitis(1.67%, 4.82%, 0.34, [0.14;0.79], 0.015242),Chronic congestive heart failure(1.17%, 3.21%, 0.36, [0.13;0.99], 0.048066),Hypertrophic condition of skin(4.51%, 1.61%, 2.89, [1.0;8.35], 0.044015),Leukopenia(2.17%, 4.82%, 0.44, [0.2;0.97], 0.045394),Low blood pressure(4.01%, 1.20%, 3.42, [1.02;11.47], 0.032678),Lumbar radiculopathy(6.34%, 12.45%, 0.48, [0.29;0.79], 0.005369),Nerve root disorder(1.17%, 3.21%, 0.36, [0.13;0.99], 0.048066),Nonulcer dyspepsia(3.51%, 0.80%, 4.49, [1.04;19.28], 0.033901),Osteophyte of bone(1.00%, 4.02%, 0.24, [0.09;0.67], 0.009215),Pityriasis versicolor(1.17%, 4.02%, 0.28, [0.11;0.75], 0.01265),Polycystic ovary syndrome(3.51%, 0.80%, 4.49, [1.04;19.28], 0.033901),Pulmonary embolism(2.84%, 0.40%, 7.24, [0.96;54.73], 0.032407),Systemic lupus erythematosus(1.50%, 4.02%, 0.37, [0.15;0.91], 0.038062),Tietze's disease(4.17%, 0.80%, 5.38, [1.26;22.89], 0.008974),Viral hepatitis C(0.33%, 3.21%, 0.1, [0.02;0.48], 0.001275)	NA	NA	NA
chr6:77012794	chr6-77012794-allele802980-779	INS	778	NA	0.0007564296520423601,0.010086455331412104,0.0,0.02186878727634195,0.02556237218813906	0.00831767	NA	NA	NA	NA	NA	NA	NA	NA	NA	No	NA	HPRC,HGSVC,1KG-ONT	No	NA	NA	NA	NA	NA	NA
chr6:77210382	chr6-77210382-allele804726-1	DEL	311	NA	0.4826021180030257,0.7305475504322767,0.6646825396825397,0.7017892644135189,0.65439672801636	0.0826136	NA	NA	NA	NA	NA	NA	NA	NA	NA	No	NA	HPRC,HGSVC,1KG-ONT	Yes	NA	NA	NA	NA	NA	NA
chr6:77224201	chr6-77224201-allele804846-1	DEL	143	NA	0.049167927382753406,0.005763688760806916,0.015873015873015872,0.0,0.0	0.0548656	NA	NA	NA	NA	NA	NA	NA	NA	NA	No	NA	HPRC,HGSVC,1KG-ONT	Yes	NA	NA	NA	NA	NA	NA
chr6:77270928	chr6-77270928-allele805441-809	INS	808	NA	0.007564296520423601,0.001440922190201729,0.0,0.018886679920477135,0.0010224948875255625	NA	NA	NA	NA	NA	NA	NA	NA	NA	NA	No	NA	HPRC,HGSVC,1KG-ONT	Yes	NA	NA	NA	NA	NA	NA
chr6:77270928	chr6-77270928-allele805440-810	INS	809	NA	0.10968229954614221,0.3011527377521614,0.1984126984126984,0.38469184890656066,0.33026584867075665	0.0932361	NA	NA	NA	NA	NA	NA	NA	NA	NA	No	NA	HPRC,HGSVC,1KG-ONT	Yes	NA	NA	NA	NA	NA	NA
chr6:77270928	chr6-77270928-allele805442-811	INS	810	NA	0.0,0.0,0.0,0.0,0.00408997955010225	0.000224143	NA	NA	NA	NA	NA	NA	NA	NA	NA	No	NA	HPRC,HGSVC,1KG-ONT	Yes	NA	NA	NA	NA	NA	NA
chr6:77299440	chr6-77299440-allele805658-1	DEL	2814	NA	0.036308623298033284,0.005763688760806916,0.0,0.0,0.0	0.0577413	NA	NA	NA	NA	NA	NA	NA	NA	NA	No	NA	HPRC,HGSVC,1KG-ONT	Yes	NA	NA	NA	NA	NA	NA
chr6:77337842	chr6-77337842-allele805981-1	DEL	221	NA	0.012102874432677761,0.0,0.0,0.0,0.0	0.0221846	NA	NA	NA	NA	NA	NA	NA	NA	NA	No	NA	HPRC,HGSVC,1KG-ONT	No	NA	NA	NA	NA	NA	NA
chr6:77337842	chr6-77337842-allele805982-1	DEL	253	NA	0.037821482602118005,0.0,0.0,0.0,0.0010224948875255625	0.0666186	NA	NA	NA	NA	NA	NA	NA	NA	NA	No	NA	HPRC,HGSVC,1KG-ONT	Yes	NA	NA	NA	NA	NA	NA
chr6:77346725	chr6-77346725-allele806069-95	INS	94	NA	0.0022692889561270802,0.0,0.0,0.0,0.0	0.00377908	NA	NA	NA	NA	NA	NA	NA	NA	NA	No	NA	HPRC,HGSVC,1KG-ONT	Yes	NA	NA	NA	NA	NA	NA
chr6:77346725	chr6-77346725-allele806070-103	INS	102	NA	0.00832072617246596,0.0,0.0,0.0,0.0	0.0151436	NA	NA	NA	NA	NA	NA	NA	NA	NA	No	NA	HPRC,HGSVC,1KG-ONT	Yes	NA	NA	NA	NA	NA	NA
chr6:77346725	chr6-77346725-allele806088-97	INS	96	NA	0.0030257186081694403,0.0,0.0,0.0,0.0	0.00520636	NA	NA	NA	NA	NA	NA	NA	NA	NA	No	NA	HPRC,HGSVC,1KG-ONT	Yes	NA	NA	NA	NA	NA	NA
chr6:77346725	chr6-77346725-allele806092-93	INS	92	NA	0.0,0.001440922190201729,0.0,0.0,0.0	NA	NA	NA	NA	NA	NA	NA	NA	NA	NA	No	NA	HPRC,HGSVC,1KG-ONT	Yes	NA	NA	NA	NA	NA	NA
chr6:77359500	chr6-77359500-allele806265-175	INS	174	NA	0.0,0.01440922190201729,0.0248015873015873,0.002982107355864811,0.016359918200409	0.00946044	NA	NA	NA	NA	NA	NA	NA	NA	NA	No	NA	HPRC,HGSVC,1KG-ONT	Yes	NA	NA	NA	NA	NA	NA
chr6:77359500	chr6-77359500-allele806264-174	INS	173	NA	0.0045385779122541605,0.08789625360230548,0.12996031746031747,0.08946322067594434,0.06952965235173825	0.059144	NA	NA	NA	NA	NA	NA	NA	NA	NA	No	NA	HPRC,HGSVC,1KG-ONT	Yes	NA	NA	NA	NA	NA	NA
chr6:77359500	chr6-77359500-allele806266-173	INS	172	NA	0.0,0.0,0.0,0.005964214711729622,0.006134969325153374	0.00170264	NA	NA	NA	NA	NA	NA	NA	NA	NA	No	NA	HPRC,HGSVC,1KG-ONT	Yes	NA	NA	NA	NA	NA	NA
chr6:77477966	chr6-77477966-allele807157-337	INS	336	NA	0.05143721633888049,0.0,0.00992063492063492,0.0,0.0010224948875255625	0.0717925	NA	NA	NA	NA	NA	NA	NA	NA	NA	No	NA	HPRC,HGSVC,1KG-ONT	Yes	NA	NA	NA	NA	NA	NA
chr6:77484835	chr6-77484835-allele807209-59	INS	58	NA	0.0226928895612708,0.020172910662824207,0.05853174603174603,0.02385685884691849,0.003067484662576687	NA	NA	NA	NA	NA	NA	NA	NA	NA	NA	No	NA	No	No	NA	NA	NA	NA	NA	NA
chr6:77484961	chr6-77484961-allele807238-1	DEL	87	NA	0.0015128593040847202,0.04178674351585014,0.026785714285714284,0.06660039761431412,0.007157464212678937	0.0213967	NA	NA	NA	NA	NA	NA	NA	NA	NA	No	NA	HPRC,HGSVC,1KG-ONT	No	NA	NA	NA	NA	NA	NA
chr6:77484990	chr6-77484990-allele807244-1	DEL	96	NA	0.0,0.010086455331412104,0.005952380952380952,0.010934393638170975,0.049079754601226995	0.0128	NA	NA	NA	NA	NA	NA	NA	NA	NA	No	NA	HPRC,HGSVC,1KG-ONT	No	NA	NA	NA	NA	NA	NA
chr6:77485015	chr6-77485015-allele807248-1	DEL	76	NA	0.037821482602118005,0.001440922190201729,0.005952380952380952,0.005964214711729622,0.0	0.0455238	NA	NA	NA	NA	NA	NA	NA	NA	NA	No	NA	HPRC,HGSVC,1KG-ONT	No	NA	NA	NA	NA	NA	NA
chr6:77485019	chr6-77485019-allele807251-1	DEL	67	NA	0.01361573373676248,0.0,0.0,0.0,0.0010224948875255625	0.0227299	NA	NA	NA	NA	NA	NA	NA	NA	NA	No	NA	HPRC,HGSVC,1KG-ONT	No	NA	NA	NA	NA	NA	NA
chr6:77485101	chr6-77485101-allele807274-1	DEL	181	NA	0.0015128593040847202,0.0,0.0,0.0,0.0	0.00234988	NA	NA	NA	NA	NA	NA	NA	NA	NA	No	NA	HPRC	Yes	NA	NA	NA	NA	NA	NA
chr6:77485262	chr6-77485262-allele807314-1	DEL	60	NA	0.029500756429652043,0.011527377521613832,0.025793650793650792,0.011928429423459244,0.053169734151329244	NA	NA	NA	NA	NA	NA	NA	NA	NA	NA	No	NA	HPRC,HGSVC,1KG-ONT	No	NA	NA	NA	NA	NA	NA
chr6:77485265	chr6-77485265-allele807316-1	DEL	78	NA	0.0,0.0,0.001984126984126984,0.0,0.0	NA	NA	NA	NA	NA	NA	NA	NA	NA	NA	No	NA	HPRC,HGSVC,1KG-ONT	No	NA	NA	NA	NA	NA	NA
chr6:77485321	chr6-77485321-allele807354-1	DEL	94	NA	0.0030257186081694403,0.007204610951008645,0.0,0.002982107355864811,0.009202453987730062	NA	NA	NA	NA	NA	NA	NA	NA	NA	NA	No	NA	HPRC,HGSVC,1KG-ONT	No	NA	NA	NA	NA	NA	NA
chr6:77485321	chr6-77485321-allele807353-1	DEL	89	NA	0.046898638426626324,0.002881844380403458,0.007936507936507936,0.005964214711729622,0.0	0.0565193	NA	NA	NA	NA	NA	NA	NA	NA	NA	No	NA	HPRC,HGSVC,1KG-ONT	No	NA	NA	NA	NA	NA	NA
chr6:77485343	chr6-77485343-allele807366-1	DEL	76	NA	0.0,0.01729106628242075,0.000992063492063492,0.0,0.003067484662576687	0.00218526	NA	NA	NA	NA	NA	NA	NA	NA	NA	No	NA	HPRC,HGSVC,1KG-ONT	No	NA	NA	NA	NA	NA	NA
chr6:77485343	chr6-77485343-allele807367-1	DEL	134	NA	0.0,0.0,0.0,0.005964214711729622,0.0	0.000422056	NA	NA	NA	NA	NA	NA	NA	NA	NA	No	NA	HPRC,HGSVC,1KG-ONT	No	NA	NA	NA	NA	NA	NA
chr6:77485372	chr6-77485372-allele807382-1	DEL	58	NA	0.0045385779122541605,0.001440922190201729,0.000992063492063492,0.005964214711729622,0.0	0.000419605	NA	NA	NA	NA	NA	NA	NA	NA	NA	No	NA	HPRC,HGSVC,1KG-ONT	No	NA	NA	NA	NA	NA	NA
chr6:77485410	chr6-77485410-allele807394-1	DEL	96	NA	0.007564296520423601,0.002881844380403458,0.00496031746031746,0.012922465208747515,0.002044989775051125	NA	NA	NA	NA	NA	NA	NA	NA	NA	NA	No	NA	HPRC,HGSVC,1KG-ONT	No	NA	NA	NA	NA	NA	NA
chr6:77485499	chr6-77485499-allele807418-1	DEL	58	NA	0.0264750378214826,0.007204610951008645,0.000992063492063492,0.006958250497017893,0.002044989775051125	0.0245173	NA	NA	NA	NA	NA	NA	NA	NA	NA	No	NA	HPRC,HGSVC,1KG-ONT	No	NA	NA	NA	NA	NA	NA
chr6:77485506	chr6-77485506-allele807421-1	DEL	78	NA	0.059757942511346446,0.04610951008645533,0.03670634920634921,0.06461232604373758,0.006134969325153374	0.00512503	NA	NA	NA	NA	NA	NA	NA	NA	NA	No	NA	HPRC,HGSVC,1KG-ONT	No	NA	NA	NA	NA	NA	NA
chr6:77485549	chr6-77485549-allele807429-1	DEL	85	NA	0.0007564296520423601,0.0,0.0,0.0,0.0	0.000918741	NA	NA	NA	NA	NA	NA	NA	NA	NA	No	NA	HPRC,HGSVC,1KG-ONT	No	NA	NA	NA	NA	NA	NA
chr6:77485564	chr6-77485564-allele807436-1	DEL	58	NA	0.0045385779122541605,0.001440922190201729,0.0,0.0,0.0	0.00598883	NA	NA	NA	NA	NA	NA	NA	NA	NA	No	NA	HPRC,HGSVC,1KG-ONT	No	NA	NA	NA	NA	NA	NA
chr6:77485894	chr6-77485894-allele807499-111	INS	110	NA	0.0,0.0,0.0,0.0,0.00408997955010225	0.000224143	NA	NA	NA	NA	NA	NA	NA	NA	NA	No	NA	HPRC,HGSVC,1KG-ONT	Yes	NA	NA	NA	NA	NA	NA
chr6:77485894	chr6-77485894-allele807500-117	INS	116	NA	0.0007564296520423601,0.0,0.002976190476190476,0.0,0.0	NA	NA	NA	NA	NA	NA	NA	NA	NA	NA	No	NA	HPRC,HGSVC,1KG-ONT	Yes	NA	NA	NA	NA	NA	NA
chr6:77485894	chr6-77485894-allele807503-125	INS	124	NA	0.0015128593040847202,0.0,0.0,0.0,0.0	0.00234988	NA	NA	NA	NA	NA	NA	NA	NA	NA	No	NA	HPRC,HGSVC,1KG-ONT	Yes	NA	NA	NA	NA	NA	NA
chr6:77485894	chr6-77485894-allele807501-124	INS	123	NA	0.04236006051437216,0.0,0.0,0.0,0.0	0.0768431	NA	NA	NA	NA	NA	NA	NA	NA	NA	No	NA	HPRC,HGSVC,1KG-ONT	Yes	NA	NA	NA	NA	NA	NA
chr6:77590422	chr6-77590422-allele807953-319	INS	318	NA	0.06580937972768533,0.005763688760806916,0.13095238095238096,0.06063618290258449,0.03374233128834356	NA	NA	NA	NA	NA	NA	NA	NA	NA	NA	No	NA	HGSVC,1KG-ONT	No	NA	NA	NA	NA	NA	NA
chr6:77590433	chr6-77590433-allele807954-1	DEL	57	NA	0.00832072617246596,0.0345821325648415,0.03373015873015873,0.030815109343936383,0.027607361963190184	0.01022	NA	NA	NA	NA	NA	NA	NA	NA	NA	No	NA	HPRC	No	NA	NA	NA	NA	NA	NA
chr6:77590443	chr6-77590443-allele807958-205	INS	204	NA	0.0015128593040847202,0.001440922190201729,0.007936507936507936,0.011928429423459244,0.0081799591002045	0.0026673	NA	NA	NA	NA	NA	NA	NA	NA	NA	No	NA	HGSVC,1KG-ONT	No	NA	NA	NA	NA	NA	NA
chr6:77590443	chr6-77590443-allele807961-203	INS	202	NA	0.0,0.001440922190201729,0.001984126984126984,0.0,0.0	3.94758e-05	NA	NA	NA	NA	NA	NA	NA	NA	NA	No	NA	HGSVC,1KG-ONT	No	NA	NA	NA	NA	NA	NA
chr6:77590443	chr6-77590443-allele807962-70	INS	69	NA	0.0,0.002881844380403458,0.030753968253968252,0.0,0.006134969325153374	0.00657566	NA	NA	NA	NA	NA	NA	NA	NA	NA	No	NA	HGSVC,1KG-ONT	No	NA	NA	NA	NA	NA	NA
chr6:77590443	chr6-77590443-allele807959-68	INS	67	NA	0.009077155824508321,0.020172910662824207,0.00992063492063492,0.0,0.0010224948875255625	NA	NA	NA	NA	NA	NA	NA	NA	NA	NA	No	NA	HGSVC,1KG-ONT	No	NA	NA	NA	NA	NA	NA
chr6:77590451	chr6-77590451-allele807964-67	INS	66	NA	0.0113464447806354,0.012968299711815562,0.051587301587301584,0.0009940357852882703,0.009202453987730062	0.00126522	NA	NA	NA	NA	NA	NA	NA	NA	NA	No	NA	HGSVC,1KG-ONT	No	NA	NA	NA	NA	NA	NA
chr6:77590454	chr6-77590454-allele807969-882	INS	881	NA	0.0015128593040847202,0.0,0.000992063492063492,0.0,0.0	0.00077342	NA	NA	NA	NA	NA	NA	NA	NA	NA	No	NA	No	No	NA	NA	NA	NA	NA	NA
chr6:77590454	chr6-77590454-allele807966-85	INS	84	NA	0.14674735249621784,0.06484149855907781,0.10714285714285714,0.06660039761431412,0.1032719836400818	0.0184714	NA	NA	NA	NA	NA	NA	NA	NA	NA	No	NA	HPRC,HGSVC,1KG-ONT	No	NA	NA	NA	NA	NA	NA
chr6:77590454	chr6-77590454-allele807968-116	INS	115	NA	0.00529500756429652,0.007204610951008645,0.000992063492063492,0.002982107355864811,0.0	0.00070117	NA	NA	NA	NA	NA	NA	NA	NA	NA	No	NA	HPRC,HGSVC,1KG-ONT	No	NA	NA	NA	NA	NA	NA
chr6:77590454	chr6-77590454-allele807967-102	INS	101	NA	0.007564296520423601,0.011527377521613832,0.03273809523809524,0.0,0.0010224948875255625	2.53527e-05	NA	NA	NA	NA	NA	NA	NA	NA	NA	No	NA	HPRC,HGSVC,1KG-ONT	No	NA	NA	NA	NA	NA	NA
chr6:77590455	chr6-77590455-allele807974-164	INS	163	NA	0.01361573373676248,0.008645533141210375,0.025793650793650792,0.017892644135188866,0.016359918200409	2.8463e-06	NA	NA	NA	NA	NA	NA	NA	NA	NA	No	NA	HGSVC,1KG-ONT	No	NA	NA	NA	NA	NA	NA
chr6:77590459	chr6-77590459-allele807975-376	INS	375	NA	0.009077155824508321,0.008645533141210375,0.013888888888888888,0.004970178926441352,0.00408997955010225	NA	NA	NA	NA	NA	NA	NA	NA	NA	NA	No	NA	HGSVC,1KG-ONT	No	NA	NA	NA	NA	NA	NA
chr6:77590459	chr6-77590459-allele807977-335	INS	334	NA	0.0015128593040847202,0.0,0.0,0.0,0.0	0.00234988	NA	NA	NA	NA	NA	NA	NA	NA	NA	No	NA	HGSVC,1KG-ONT	No	NA	NA	NA	NA	NA	NA
chr6:77590459	chr6-77590459-allele807978-70	INS	69	NA	0.02193645990922844,0.011527377521613832,0.05952380952380952,0.006958250497017893,0.023517382413087935	NA	NA	NA	NA	NA	NA	NA	NA	NA	NA	No	NA	HGSVC,1KG-ONT	No	NA	NA	NA	NA	NA	NA
chr6:77590459	chr6-77590459-allele807976-122	INS	121	NA	0.007564296520423601,0.001440922190201729,0.0,0.0009940357852882703,0.0	0.00965842	NA	NA	NA	NA	NA	NA	NA	NA	NA	No	NA	HPRC,HGSVC,1KG-ONT	No	NA	NA	NA	NA	NA	NA
chr6:77590530	chr6-77590530-allele808017-140	INS	139	NA	0.0,0.0,0.0,0.0,0.006134969325153374	0.000593574	NA	NA	NA	NA	NA	NA	NA	NA	NA	No	NA	HPRC,HGSVC,1KG-ONT	No	NA	NA	NA	NA	NA	NA
chr6:77590549	chr6-77590549-allele808032-145	INS	144	NA	0.01361573373676248,0.0,0.0,0.0,0.0	0.0249879	NA	NA	NA	NA	NA	NA	NA	NA	NA	No	NA	HPRC,HGSVC,1KG-ONT	No	NA	NA	NA	NA	NA	NA
chr6:77590549	chr6-77590549-allele808030-202	INS	201	NA	0.0030257186081694403,0.0,0.0,0.0,0.0	0.00520636	NA	NA	NA	NA	NA	NA	NA	NA	NA	No	NA	HGSVC,1KG-ONT	No	NA	NA	NA	NA	NA	NA
chr6:77590549	chr6-77590549-allele808028-128	INS	127	NA	0.08623298033282904,0.0994236311239193,0.24603174603174602,0.05168986083499006,0.07259713701431493	0.0049223	NA	NA	NA	NA	NA	NA	NA	NA	NA	No	NA	HPRC,HGSVC,1KG-ONT	No	NA	NA	NA	NA	NA	NA
chr6:77590549	chr6-77590549-allele808029-111	INS	110	NA	0.018910741301059002,0.002881844380403458,0.006944444444444444,0.0009940357852882703,0.0	0.0181622	NA	NA	NA	NA	NA	NA	NA	NA	NA	No	NA	HPRC,HGSVC,1KG-ONT	No	NA	NA	NA	NA	NA	NA
chr6:77590549	chr6-77590549-allele808027-92	INS	91	NA	0.00529500756429652,0.012968299711815562,0.007936507936507936,0.007952286282306162,0.02965235173824131	0.00308966	NA	NA	NA	NA	NA	NA	NA	NA	NA	No	NA	HPRC,HGSVC,1KG-ONT	No	NA	NA	NA	NA	NA	NA
chr6:77590568	chr6-77590568-allele808045-143	INS	142	NA	0.0030257186081694403,0.0,0.0,0.0,0.0	0.00520636	NA	NA	NA	NA	NA	NA	NA	NA	NA	No	NA	HPRC,HGSVC,1KG-ONT	No	NA	NA	NA	NA	NA	NA
chr6:77590568	chr6-77590568-allele808041-96	INS	95	NA	0.0,0.007204610951008645,0.0,0.0,0.0	0.000203029	NA	NA	NA	NA	NA	NA	NA	NA	NA	No	NA	HPRC,HGSVC,1KG-ONT	No	NA	NA	NA	NA	NA	NA
chr6:77590568	chr6-77590568-allele808044-202	INS	201	NA	0.007564296520423601,0.001440922190201729,0.0,0.0,0.0	0.0115415	NA	NA	NA	NA	NA	NA	NA	NA	NA	No	NA	HGSVC,1KG-ONT	No	NA	NA	NA	NA	NA	NA
chr6:77590568	chr6-77590568-allele808042-183	INS	182	NA	0.00680786686838124,0.0,0.001984126984126984,0.0,0.00408997955010225	0.00397144	NA	NA	NA	NA	NA	NA	NA	NA	NA	No	NA	HGSVC,1KG-ONT	No	NA	NA	NA	NA	NA	NA
chr6:77590568	chr6-77590568-allele808043-62	INS	61	NA	0.01361573373676248,0.008645533141210375,0.0,0.005964214711729622,0.007157464212678937	0.00433206	NA	NA	NA	NA	NA	NA	NA	NA	NA	No	NA	HGSVC,1KG-ONT	No	NA	NA	NA	NA	NA	NA
chr6:77590595	chr6-77590595-allele808054-1	DEL	53	NA	0.02723146747352496,0.01729106628242075,0.04265873015873016,0.019880715705765408,0.032719836400818	NA	NA	NA	NA	NA	NA	NA	NA	NA	NA	No	NA	HPRC,HGSVC	No	NA	NA	NA	NA	NA	NA
chr6:77590604	chr6-77590604-allele808057-53	INS	52	NA	0.0007564296520423601,0.011527377521613832,0.012896825396825396,0.010934393638170975,0.012269938650306749	0.00643921	NA	NA	NA	NA	NA	NA	NA	NA	NA	No	NA	HGSVC,1KG-ONT	No	NA	NA	NA	NA	NA	NA
chr6:77590665	chr6-77590665-allele808071-58	INS	57	NA	0.0007564296520423601,0.001440922190201729,0.0,0.0,0.0	NA	NA	NA	NA	NA	NA	NA	NA	NA	NA	No	NA	HGSVC,1KG-ONT	No	NA	NA	NA	NA	NA	NA
chr6:77590672	chr6-77590672-allele808075-145	INS	144	NA	0.2556732223903177,0.33861671469740634,0.8115079365079365,0.220675944333996,0.2995910020449898	0.0582349	NA	NA	NA	NA	NA	NA	NA	NA	NA	No	NA	HPRC,HGSVC,1KG-ONT	No	NA	NA	NA	NA	NA	NA
chr6:77590701	chr6-77590701-allele808080-1	DEL	95	NA	0.0,0.0,0.005952380952380952,0.0,0.0	0.000593574	NA	NA	NA	NA	NA	NA	NA	NA	NA	No	NA	HGSVC,1KG-ONT	No	NA	NA	NA	NA	NA	NA
chr6:77590701	chr6-77590701-allele808084-115	INS	114	NA	0.009833585476550681,0.020172910662824207,0.027777777777777776,0.014910536779324055,0.019427402862985686	0.00276398	NA	NA	NA	NA	NA	NA	NA	NA	NA	No	NA	HPRC,HGSVC,1KG-ONT	No	NA	NA	NA	NA	NA	NA
chr6:77590707	chr6-77590707-allele808090-303	INS	302	NA	0.01059001512859304,0.001440922190201729,0.00496031746031746,0.005964214711729622,0.010224948875255624	0.000928094	NA	NA	NA	NA	NA	NA	NA	NA	NA	No	NA	HGSVC,1KG-ONT	No	NA	NA	NA	NA	NA	NA
chr6:77590718	chr6-77590718-allele808096-329	INS	328	NA	0.0037821482602118004,0.0,0.0,0.0,0.00408997955010225	0.00139876	NA	NA	NA	NA	NA	NA	NA	NA	NA	No	NA	HGSVC,1KG-ONT	No	NA	NA	NA	NA	NA	NA
chr6:77590729	chr6-77590729-allele808104-366	INS	365	NA	0.009077155824508321,0.0,0.0,0.0,0.0	0.0164709	NA	NA	NA	NA	NA	NA	NA	NA	NA	No	NA	HGSVC,1KG-ONT	No	NA	NA	NA	NA	NA	NA
chr6:77590729	chr6-77590729-allele808105-56	INS	55	NA	0.01361573373676248,0.018731988472622477,0.01488095238095238,0.020874751491053677,0.02965235173824131	0.000878645	NA	NA	NA	NA	NA	NA	NA	NA	NA	No	NA	HGSVC,1KG-ONT	No	NA	NA	NA	NA	NA	NA
chr6:77590731	chr6-77590731-allele808110-54	INS	53	NA	0.0022692889561270802,0.0,0.00992063492063492,0.0019880715705765406,0.0	NA	NA	NA	NA	NA	NA	NA	NA	NA	NA	No	NA	HGSVC,1KG-ONT	No	NA	NA	NA	NA	NA	NA
chr6:77590735	chr6-77590735-allele808113-65	INS	64	NA	0.00680786686838124,0.027377521613832854,0.03968253968253968,0.009940357852882704,0.00408997955010225	0.00461147	NA	NA	NA	NA	NA	NA	NA	NA	NA	No	NA	HGSVC,1KG-ONT	No	NA	NA	NA	NA	NA	NA
chr6:77590740	chr6-77590740-allele808117-310	INS	309	NA	0.00832072617246596,0.0,0.000992063492063492,0.004970178926441352,0.002044989775051125	0.00442652	NA	NA	NA	NA	NA	NA	NA	NA	NA	No	NA	HGSVC,1KG-ONT	No	NA	NA	NA	NA	NA	NA
chr6:77590740	chr6-77590740-allele808120-311	INS	310	NA	0.0,0.0,0.0,0.0,0.00408997955010225	NA	NA	NA	NA	NA	NA	NA	NA	NA	NA	No	NA	HGSVC,1KG-ONT	No	NA	NA	NA	NA	NA	NA
chr6:77590740	chr6-77590740-allele808121-348	INS	347	NA	0.0,0.0,0.000992063492063492,0.0,0.0	NA	NA	NA	NA	NA	NA	NA	NA	NA	NA	No	NA	HGSVC,1KG-ONT	No	NA	NA	NA	NA	NA	NA
chr6:77590788	chr6-77590788-allele808133-1	DEL	104	NA	0.0007564296520423601,0.001440922190201729,0.001984126984126984,0.008946322067594433,0.0	0.000693256	NA	NA	NA	NA	NA	NA	NA	NA	NA	No	NA	HGSVC,1KG-ONT	No	NA	NA	NA	NA	NA	NA
chr6:77590826	chr6-77590826-allele808136-67	INS	66	NA	0.01664145234493192,0.024495677233429394,0.008928571428571428,0.05864811133200795,0.06134969325153374	0.00740444	NA	NA	NA	NA	NA	NA	NA	NA	NA	No	NA	HGSVC,1KG-ONT	No	NA	NA	NA	NA	NA	NA
chr6:77590826	chr6-77590826-allele808135-72	INS	71	NA	0.040090771558245086,0.023054755043227664,0.031746031746031744,0.006958250497017893,0.032719836400818	0.00443116	NA	NA	NA	NA	NA	NA	NA	NA	NA	No	NA	HGSVC,1KG-ONT	No	NA	NA	NA	NA	NA	NA
chr6:77590859	chr6-77590859-allele808149-1	DEL	50	NA	0.04236006051437216,0.023054755043227664,0.007936507936507936,0.03578528827037773,0.0	0.0143433	NA	NA	NA	NA	NA	NA	NA	NA	NA	No	NA	HPRC,HGSVC	No	NA	NA	NA	NA	NA	NA
chr6:77590869	chr6-77590869-allele808152-1	DEL	72	NA	0.0007564296520423601,0.001440922190201729,0.0,0.0,0.0	NA	NA	NA	NA	NA	NA	NA	NA	NA	NA	No	NA	HGSVC	No	NA	NA	NA	NA	NA	NA
chr6:77590897	chr6-77590897-allele808166-1	DEL	88	NA	0.015128593040847202,0.03890489913544669,0.020833333333333332,0.0636182902584493,0.10122699386503067	0.0193684	NA	NA	NA	NA	NA	NA	NA	NA	NA	No	NA	HGSVC,1KG-ONT	No	NA	NA	NA	NA	NA	NA
chr6:77590903	chr6-77590903-allele808167-1	DEL	56	NA	0.00680786686838124,0.027377521613832854,0.007936507936507936,0.007952286282306162,0.015337423312883436	0.00143425	NA	NA	NA	NA	NA	NA	NA	NA	NA	No	NA	HPRC,HGSVC	No	NA	NA	NA	NA	NA	NA
chr6:77590914	chr6-77590914-allele808173-1	DEL	71	NA	0.009833585476550681,0.0,0.003968253968253968,0.0,0.0	0.0106703	NA	NA	NA	NA	NA	NA	NA	NA	NA	No	NA	HPRC,HGSVC	No	NA	NA	NA	NA	NA	NA
chr6:77591251	chr6-77591251-allele808226-1	DEL	72	NA	0.06580937972768533,0.018731988472622477,0.0,0.008946322067594433,0.018404907975460124	0.0584304	NA	NA	NA	NA	NA	NA	NA	NA	NA	No	NA	HGSVC	Yes	NA	NA	NA	NA	NA	NA
chr6:77602594	chr6-77602594-allele808373-1	DEL	64	NA	0.00529500756429652,0.002881844380403458,0.0,0.0268389662027833,0.010224948875255624	0.00100257	NA	NA	NA	NA	NA	NA	NA	NA	NA	No	NA	HPRC	No	NA	NA	NA	NA	NA	NA
chr6:77602594	chr6-77602594-allele808374-1	DEL	96	NA	0.0,0.001440922190201729,0.0,0.0,0.0	NA	NA	NA	NA	NA	NA	NA	NA	NA	NA	No	NA	HPRC,HGSVC	No	NA	NA	NA	NA	NA	NA
chr6:77602594	chr6-77602594-allele808375-1	DEL	160	NA	0.2118003025718608,0.24927953890489912,0.40773809523809523,0.1411530815109344,0.2883435582822086	0.00930924	NA	NA	NA	NA	NA	NA	NA	NA	NA	No	NA	HPRC,HGSVC,1KG-ONT	Yes	NA	NA	NA	NA	NA	NA
chr6:77602736	chr6-77602736-allele808382-1	DEL	125	NA	0.15204236006051436,0.027377521613832854,0.0,0.020874751491053677,0.02044989775051125	0.167025	NA	NA	NA	NA	NA	NA	NA	NA	NA	No	NA	HPRC,HGSVC	Yes	NA	NA	NA	NA	NA	NA
chr6:77602769	chr6-77602769-allele808384-1	DEL	93	NA	0.0340393343419062,0.09077809798270893,0.16170634920634921,0.03479125248508946,0.03680981595092025	0.0163061	NA	NA	NA	NA	NA	NA	NA	NA	NA	No	NA	HPRC,HGSVC	Yes	NA	NA	NA	NA	NA	NA
chr6:77603095	chr6-77603095-allele808407-1	DEL	121	NA	0.02193645990922844,0.001440922190201729,0.07738095238095238,0.020874751491053677,0.003067484662576687	0.000146923	NA	NA	NA	NA	NA	NA	NA	NA	NA	No	NA	HPRC,HGSVC	No	NA	NA	NA	NA	NA	NA
chr6:77603148	chr6-77603148-allele808409-1	DEL	94	NA	0.07866868381240545,0.03170028818443804,0.05555555555555555,0.03777335984095427,0.05828220858895705	0.00904124	NA	NA	NA	NA	NA	NA	NA	NA	NA	No	NA	HPRC,HGSVC	No	NA	NA	NA	NA	NA	NA
chr6:77603148	chr6-77603148-allele808408-1	DEL	62	NA	0.07261724659606657,0.008645533141210375,0.006944444444444444,0.027833001988071572,0.023517382413087935	0.0474204	NA	NA	NA	NA	NA	NA	NA	NA	NA	No	NA	HPRC,HGSVC,1KG-ONT	No	NA	NA	NA	NA	NA	NA
chr6:77603233	chr6-77603233-allele808417-1	DEL	99	NA	0.0,0.0,0.007936507936507936,0.0,0.0	0.000834484	NA	NA	NA	NA	NA	NA	NA	NA	NA	No	NA	HPRC,HGSVC	No	NA	NA	NA	NA	NA	NA
chr6:77654537	chr6-77654537-allele808928-307	INS	306	NA	0.019667170953101363,0.001440922190201729,0.025793650793650792,0.004970178926441352,0.00408997955010225	0.00337674	MEI4(2.0693e-10, 1.341)	NA	NA	NA	NA	NA	NA	NA	NA	No	NA	HPRC,HGSVC,1KG-ONT	Yes	NA	NA	NA	NA	NA	NA
chr6:77654537	chr6-77654537-allele808925-308	INS	307	NA	0.2291981845688351,0.3126801152737752,0.34226190476190477,0.23359840954274355,0.3783231083844581	0.0176971	MEI4(2.0693e-10, 1.341)	NA	NA	NA	NA	NA	NA	NA	NA	No	NA	HPRC,HGSVC,1KG-ONT	Yes	NA	NA	NA	NA	NA	NA
chr6:77654537	chr6-77654537-allele808926-327	INS	326	NA	0.06883509833585477,0.01585014409221902,0.03571428571428571,0.03578528827037773,0.015337423312883436	0.0237255	MEI4(2.0693e-10, 1.341)	NA	NA	NA	NA	NA	NA	NA	NA	No	NA	HPRC,HGSVC,1KG-ONT	Yes	NA	NA	NA	NA	NA	NA
chr6:77654537	chr6-77654537-allele808927-309	INS	308	NA	0.07488653555219364,0.005763688760806916,0.0,0.0,0.002044989775051125	0.120636	MEI4(2.0693e-10, 1.341)	NA	NA	NA	NA	NA	NA	NA	NA	No	NA	HPRC,HGSVC,1KG-ONT	Yes	NA	NA	NA	NA	NA	NA
chr6:77654537	chr6-77654537-allele808937-329	INS	328	NA	0.0007564296520423601,0.0,0.0,0.0,0.0	0.000918741	MEI4(2.0693e-10, 1.341)	NA	NA	NA	NA	NA	NA	NA	NA	No	NA	HPRC,HGSVC,1KG-ONT	Yes	NA	NA	NA	NA	NA	NA
chr6:77654537	chr6-77654537-allele808944-301	INS	300	NA	0.0015128593040847202,0.0,0.0,0.0,0.0	0.00234988	MEI4(2.0693e-10, 1.341)	NA	NA	NA	NA	NA	NA	NA	NA	No	NA	HPRC,HGSVC,1KG-ONT	Yes	NA	NA	NA	NA	NA	NA
chr6:77654537	chr6-77654537-allele808940-331	INS	330	NA	0.0,0.004322766570605188,0.003968253968253968,0.006958250497017893,0.0010224948875255625	0.0022576	MEI4(2.0693e-10, 1.341)	NA	NA	NA	NA	NA	NA	NA	NA	No	NA	HPRC,HGSVC,1KG-ONT	Yes	NA	NA	NA	NA	NA	NA
chr6:77654537	chr6-77654537-allele808930-311	INS	310	NA	0.00529500756429652,0.001440922190201729,0.0,0.0,0.0	0.00736694	MEI4(2.0693e-10, 1.341)	NA	NA	NA	NA	NA	NA	NA	NA	No	NA	HPRC,HGSVC,1KG-ONT	Yes	NA	NA	NA	NA	NA	NA
chr6:77654537	chr6-77654537-allele808931-322	INS	321	NA	0.0045385779122541605,0.0,0.006944444444444444,0.0,0.0	0.000832449	MEI4(2.0693e-10, 1.341)	NA	NA	NA	NA	NA	NA	NA	NA	No	NA	HPRC,HGSVC,1KG-ONT	Yes	NA	NA	NA	NA	NA	NA
chr6:77654537	chr6-77654537-allele808939-324	INS	323	NA	0.0015128593040847202,0.001440922190201729,0.0,0.0,0.0	0.00077342	MEI4(2.0693e-10, 1.341)	NA	NA	NA	NA	NA	NA	NA	NA	No	NA	HPRC,HGSVC,1KG-ONT	Yes	NA	NA	NA	NA	NA	NA
chr6:77654537	chr6-77654537-allele808929-310	INS	309	NA	0.007564296520423601,0.0,0.0,0.0,0.0	0.0137297	MEI4(2.0693e-10, 1.341)	NA	NA	NA	NA	NA	NA	NA	NA	No	NA	HPRC,HGSVC,1KG-ONT	Yes	NA	NA	NA	NA	NA	NA
chr6:77654537	chr6-77654537-allele808938-330	INS	329	NA	0.0,0.0,0.0,0.003976143141153081,0.0	0.000224143	MEI4(2.0693e-10, 1.341)	NA	NA	NA	NA	NA	NA	NA	NA	No	NA	HPRC,HGSVC,1KG-ONT	Yes	NA	NA	NA	NA	NA	NA
chr6:77654537	chr6-77654537-allele808924-292	INS	291	NA	0.0,0.0,0.0,0.0,0.0010224948875255625	NA	MEI4(2.0693e-10, 1.341)	NA	NA	NA	NA	NA	NA	NA	NA	No	NA	HPRC,HGSVC,1KG-ONT	Yes	NA	NA	NA	NA	NA	NA
chr6:77654537	chr6-77654537-allele808934-321	INS	320	NA	0.012859304084720122,0.001440922190201729,0.0,0.0,0.0	0.021333	MEI4(2.0693e-10, 1.341)	NA	NA	NA	NA	NA	NA	NA	NA	No	NA	HPRC,HGSVC,1KG-ONT	Yes	NA	NA	NA	NA	NA	NA
chr6:77654537	chr6-77654537-allele808933-328	INS	327	NA	0.018154311649016642,0.007204610951008645,0.003968253968253968,0.003976143141153081,0.005112474437627812	0.00997043	MEI4(2.0693e-10, 1.341)	NA	NA	NA	NA	NA	NA	NA	NA	No	NA	HPRC,HGSVC,1KG-ONT	Yes	NA	NA	NA	NA	NA	NA
chr6:77654537	chr6-77654537-allele808932-306	INS	305	NA	0.0030257186081694403,0.0,0.013888888888888888,0.002982107355864811,0.00408997955010225	0.00016562	MEI4(2.0693e-10, 1.341)	NA	NA	NA	NA	NA	NA	NA	NA	No	NA	HPRC,HGSVC,1KG-ONT	Yes	NA	NA	NA	NA	NA	NA
chr6:77707036	chr6-77707036-allele809536-322	INS	321	NA	0.0,0.0,0.008928571428571428,0.008946322067594433,0.0010224948875255625	0.00299801	MEI4(2.0693e-10, 1.341)	NA	NA	NA	NA	NA	NA	NA	NA	No	NA	HPRC,HGSVC,1KG-ONT	Yes	NA	NA	NA	NA	NA	NA
chr6:77707036	chr6-77707036-allele809534-323	INS	322	NA	0.0907715582450832,0.1037463976945245,0.0625,0.15208747514910537,0.06850715746421268	NA	MEI4(2.0693e-10, 1.341)	NA	NA	NA	NA	NA	NA	NA	NA	No	NA	HPRC,HGSVC,1KG-ONT	Yes	NA	NA	NA	NA	NA	NA
chr6:77707036	chr6-77707036-allele809535-324	INS	323	NA	0.0037821482602118004,0.001440922190201729,0.002976190476190476,0.003976143141153081,0.00408997955010225	NA	MEI4(2.0693e-10, 1.341)	NA	NA	NA	NA	NA	NA	NA	NA	No	NA	HPRC,HGSVC,1KG-ONT	Yes	NA	NA	NA	NA	NA	NA
chr6:77717202	chr6-77717202-allele809632-1	DEL	8462	NA	0.0,0.0,0.0,0.0,0.0010224948875255625	NA	MEI4(2.0693e-10, 1.341)	NA	NA	NA	NA	NA	NA	NA	CTCF_binding_site,open_chromatin_region	No	NA	HPRC,HGSVC,1KG-ONT	No	NA	NA	NA	NA	NA	NA
chr6:77719436	chr6-77719436-allele809656-1	DEL	844	NA	0.0,0.0,0.0,0.0,0.0010224948875255625	NA	MEI4(2.0693e-10, 1.341)	NA	NA	NA	NA	NA	NA	NA	NA	No	NA	No	No	NA	NA	NA	NA	NA	NA
chr6:77730801	chr6-77730801-allele809777-1	DEL	6162	NA	0.009833585476550681,0.001440922190201729,0.0,0.0,0.0	0.0157378	MEI4(2.0693e-10, 1.341)	NA	NA	NA	NA	NA	NA	NA	NA	No	NA	HPRC,HGSVC,1KG-ONT	Yes	NA	NA	NA	NA	NA	NA
chr6:77737485	chr6-77737485-allele809949-84	INS	83	NA	0.0007564296520423601,0.0,0.0,0.0,0.0	0.000918741	MEI4(2.0693e-10, 1.341)	NA	NA	NA	NA	NA	NA	NA	NA	No	NA	No	Yes	NA	NA	NA	NA	NA	NA
chr6:77765209	chr6-77765209-allele810295-1	DEL	610	NA	0.038577912254160365,0.004322766570605188,0.0,0.0,0.002044989775051125	0.0598787	MEI4(2.0693e-10, 1.341)	NA	NA	NA	NA	NA	NA	NA	NA	No	NA	HPRC,HGSVC,1KG-ONT	Yes	NA	NA	NA	NA	NA	NA
chr6:77805847	chr6-77805847-allele810747-2275	INS	2274	NA	0.0030257186081694403,0.002881844380403458,0.0,0.0,0.0010224948875255625	0.00123841	MEI4(2.0693e-10, 1.341)	NA	NA	NA	NA	NA	NA	NA	NA	No	NA	HPRC,HGSVC	Yes	NA	NA	NA	NA	NA	NA
chr6:77814797	chr6-77814797-allele810822-357	INS	356	NA	0.0,0.004322766570605188,0.0,0.0,0.0	3.94758e-05	MEI4(2.0693e-10, 1.341)	NA	NA	NA	NA	NA	NA	NA	NA	No	NA	HPRC	Yes	NA	NA	NA	NA	NA	NA
chr6:77883722	chr6-77883722-allele811387-67	INS	66	NA	0.023449319213313162,0.001440922190201729,0.0,0.0,0.0081799591002045	0.0268698	MEI4(2.0693e-10, 1.341)	NA	NA	NA	NA	NA	NA	NA	NA	No	NA	HPRC,HGSVC,1KG-ONT	Yes	NA	NA	NA	NA	NA	NA
chr6:77883722	chr6-77883722-allele811392-65	INS	64	NA	0.0,0.0,0.0,0.0019880715705765406,0.0	NA	MEI4(2.0693e-10, 1.341)	NA	NA	NA	NA	NA	NA	NA	NA	No	NA	HPRC,HGSVC,1KG-ONT	Yes	NA	NA	NA	NA	NA	NA
chr6:77883722	chr6-77883722-allele811385-67	INS	66	NA	0.018154311649016642,0.001440922190201729,0.000992063492063492,0.0,0.0	0.0289991	MEI4(2.0693e-10, 1.341)	NA	NA	NA	NA	NA	NA	NA	NA	No	NA	HPRC,HGSVC,1KG-ONT	Yes	NA	NA	NA	NA	NA	NA
chr6:77883722	chr6-77883722-allele811390-65	INS	64	NA	0.0037821482602118004,0.0,0.0,0.0009940357852882703,0.0	0.00462462	MEI4(2.0693e-10, 1.341)	NA	NA	NA	NA	NA	NA	NA	NA	No	NA	HPRC,HGSVC,1KG-ONT	Yes	NA	NA	NA	NA	NA	NA
chr6:77883722	chr6-77883722-allele811382-71	INS	70	NA	0.012102874432677761,0.0,0.0,0.0,0.0	0.0221846	MEI4(2.0693e-10, 1.341)	NA	NA	NA	NA	NA	NA	NA	NA	No	NA	HPRC,HGSVC,1KG-ONT	Yes	NA	NA	NA	NA	NA	NA
chr6:77883722	chr6-77883722-allele811386-67	INS	66	NA	0.012102874432677761,0.007204610951008645,0.00496031746031746,0.0,0.0	0.00794735	MEI4(2.0693e-10, 1.341)	NA	NA	NA	NA	NA	NA	NA	NA	No	NA	HPRC,HGSVC,1KG-ONT	Yes	NA	NA	NA	NA	NA	NA
chr6:77883722	chr6-77883722-allele811391-63	INS	62	NA	0.006051437216338881,0.0,0.0,0.0,0.0	0.0108963	MEI4(2.0693e-10, 1.341)	NA	NA	NA	NA	NA	NA	NA	NA	No	NA	HPRC,HGSVC,1KG-ONT	Yes	NA	NA	NA	NA	NA	NA
chr6:77883722	chr6-77883722-allele811388-69	INS	68	NA	0.01739788199697428,0.001440922190201729,0.0,0.0,0.0	0.0296959	MEI4(2.0693e-10, 1.341)	NA	NA	NA	NA	NA	NA	NA	NA	No	NA	HPRC,HGSVC,1KG-ONT	Yes	NA	NA	NA	NA	NA	NA
chr6:77883722	chr6-77883722-allele811384-63	INS	62	NA	0.0,0.004322766570605188,0.000992063492063492,0.020874751491053677,0.002044989775051125	0.00440407	MEI4(2.0693e-10, 1.341)	NA	NA	NA	NA	NA	NA	NA	NA	No	NA	HPRC,HGSVC,1KG-ONT	Yes	NA	NA	NA	NA	NA	NA
chr6:77883722	chr6-77883722-allele811389-65	INS	64	NA	0.00529500756429652,0.0,0.0,0.0,0.0	0.00947665	MEI4(2.0693e-10, 1.341)	NA	NA	NA	NA	NA	NA	NA	NA	No	NA	HPRC,HGSVC,1KG-ONT	Yes	NA	NA	NA	NA	NA	NA
chr6:77883722	chr6-77883722-allele811399-69	INS	68	NA	0.0007564296520423601,0.0,0.0,0.0,0.0	0.000918741	MEI4(2.0693e-10, 1.341)	NA	NA	NA	NA	NA	NA	NA	NA	No	NA	HPRC,HGSVC,1KG-ONT	Yes	NA	NA	NA	NA	NA	NA
chr6:77883724	chr6-77883724-allele811401-67	INS	66	NA	0.11497730711043873,0.09798270893371758,0.125,0.008946322067594433,0.041922290388548056	0.0156472	MEI4(2.0693e-10, 1.341)	NA	NA	NA	NA	NA	NA	NA	NA	No	NA	HPRC,HGSVC,1KG-ONT	Yes	NA	NA	NA	NA	NA	NA
chr6:77883724	chr6-77883724-allele811405-63	INS	62	NA	0.0,0.0,0.0,0.006958250497017893,0.007157464212678937	0.00199905	MEI4(2.0693e-10, 1.341)	NA	NA	NA	NA	NA	NA	NA	NA	No	NA	HPRC,HGSVC,1KG-ONT	Yes	NA	NA	NA	NA	NA	NA
chr6:77883724	chr6-77883724-allele811402-63	INS	62	NA	0.0,0.005763688760806916,0.002976190476190476,0.003976143141153081,0.00408997955010225	0.0022576	MEI4(2.0693e-10, 1.341)	NA	NA	NA	NA	NA	NA	NA	NA	No	NA	HPRC,HGSVC,1KG-ONT	Yes	NA	NA	NA	NA	NA	NA
chr6:77883724	chr6-77883724-allele811400-61	INS	60	NA	0.006051437216338881,0.07780979827089338,0.21726190476190477,0.07256461232604373,0.016359918200409	0.0592649	MEI4(2.0693e-10, 1.341)	NA	NA	NA	NA	NA	NA	NA	NA	No	NA	HPRC,HGSVC,1KG-ONT	Yes	NA	NA	NA	NA	NA	NA
chr6:77883724	chr6-77883724-allele811403-67	INS	66	NA	0.0007564296520423601,0.0,0.005952380952380952,0.0,0.0	NA	MEI4(2.0693e-10, 1.341)	NA	NA	NA	NA	NA	NA	NA	NA	No	NA	HPRC,HGSVC,1KG-ONT	Yes	NA	NA	NA	NA	NA	NA
chr6:78008494	chr6-78008494-allele812310-1	DEL	121	NA	0.0007564296520423601,0.0,0.0,0.0,0.0	0.000918741	NA	NA	NA	NA	NA	NA	NA	NA	NA	No	NA	No	Yes	NA	NA	NA	NA	NA	NA
chr6:78030341	chr6-78030341-allele812515-1	DEL	279	NA	0.0,0.0,0.008928571428571428,0.0,0.0	0.000919236	NA	NA	NA	NA	NA	NA	NA	NA	NA	No	NA	No	No	NA	NA	NA	NA	NA	NA
chr6:78039674	chr6-78039674-allele812599-1553	INS	1552	NA	0.08547655068078669,0.03170028818443804,0.07341269841269842,0.06560636182902585,0.027607361963190184	0.00974739	NA	NA	NA	NA	NA	NA	NA	NA	NA	No	NA	HPRC,HGSVC,1KG-ONT	Yes	NA	NA	NA	NA	NA	NA
chr6:78044852	chr6-78044852-allele812662-329	INS	328	NA	0.025718608169440244,0.01440922190201729,0.0,0.0,0.0	0.0293471	NA	NA	NA	NA	NA	NA	NA	NA	NA	No	NA	HGSVC,1KG-ONT	Yes	NA	NA	NA	NA	NA	NA
chr6:78065491	chr6-78065491-allele812863-323	INS	322	NA	0.019667170953101363,0.001440922190201729,0.0,0.0,0.0	0.0338583	NA	NA	NA	NA	NA	NA	NA	NA	NA	No	NA	HPRC,HGSVC,1KG-ONT	Yes	NA	NA	NA	NA	NA	NA
chr6:78065491	chr6-78065491-allele812860-325	INS	324	NA	0.009077155824508321,0.004322766570605188,0.0,0.0,0.0	0.0108499	NA	NA	NA	NA	NA	NA	NA	NA	NA	No	NA	HPRC,HGSVC,1KG-ONT	Yes	NA	NA	NA	NA	NA	NA
chr6:78065491	chr6-78065491-allele812861-317	INS	316	NA	0.01361573373676248,0.010086455331412104,0.017857142857142856,0.019880715705765408,0.006134969325153374	NA	NA	NA	NA	NA	NA	NA	NA	NA	NA	No	NA	HPRC,HGSVC,1KG-ONT	Yes	NA	NA	NA	NA	NA	NA
chr6:78065491	chr6-78065491-allele812859-316	INS	315	NA	0.06278366111951589,0.020172910662824207,0.061507936507936505,0.041749502982107355,0.017382413087934562	0.00766752	NA	NA	NA	NA	NA	NA	NA	NA	NA	No	NA	HPRC,HGSVC,1KG-ONT	Yes	NA	NA	NA	NA	NA	NA
chr6:78065491	chr6-78065491-allele812862-315	INS	314	NA	0.0007564296520423601,0.0,0.0,0.0,0.0	0.000918741	NA	NA	NA	NA	NA	NA	NA	NA	NA	No	NA	HPRC,HGSVC,1KG-ONT	Yes	NA	NA	NA	NA	NA	NA
chr6:78133454	chr6-78133454-allele813616-300	INS	299	NA	0.02798789712556732,0.007204610951008645,0.0,0.0,0.0	0.0410581	NA	NA	NA	NA	NA	NA	NA	NA	NA	No	NA	HPRC,HGSVC,1KG-ONT	Yes	NA	NA	NA	NA	NA	NA
chr6:78133454	chr6-78133454-allele813626-289	INS	288	NA	0.00529500756429652,0.001440922190201729,0.0,0.0,0.0	0.00736694	NA	NA	NA	NA	NA	NA	NA	NA	NA	No	NA	HPRC,HGSVC,1KG-ONT	Yes	NA	NA	NA	NA	NA	NA
chr6:78133454	chr6-78133454-allele813615-301	INS	300	NA	0.00832072617246596,0.0,0.0,0.0,0.0	0.0151436	NA	NA	NA	NA	NA	NA	NA	NA	NA	No	NA	HPRC,HGSVC,1KG-ONT	Yes	NA	NA	NA	NA	NA	NA
chr6:78133454	chr6-78133454-allele813624-290	INS	289	NA	0.0,0.005763688760806916,0.0,0.014910536779324055,0.002044989775051125	0.00336841	NA	NA	NA	NA	NA	NA	NA	NA	NA	No	NA	HPRC,HGSVC,1KG-ONT	Yes	NA	NA	NA	NA	NA	NA
chr6:78133454	chr6-78133454-allele813608-295	INS	294	NA	0.19062027231467474,0.2377521613832853,0.054563492063492064,0.30318091451292245,0.30777096114519426	0.00277716	NA	NA	NA	NA	NA	NA	NA	NA	NA	No	NA	HPRC,HGSVC,1KG-ONT	Yes	NA	NA	NA	NA	NA	NA
chr6:78133454	chr6-78133454-allele813607-292	INS	291	NA	0.00680786686838124,0.1440922190201729,0.28273809523809523,0.015904572564612324,0.0705521472392638	0.0795661	NA	NA	NA	NA	NA	NA	NA	NA	NA	No	NA	HPRC,HGSVC,1KG-ONT	Yes	NA	NA	NA	NA	NA	NA
chr6:78133454	chr6-78133454-allele813613-290	INS	289	NA	0.01588502269288956,0.01729106628242075,0.0,0.013916500994035786,0.0010224948875255625	0.00334417	NA	NA	NA	NA	NA	NA	NA	NA	NA	No	NA	HPRC,HGSVC,1KG-ONT	Yes	NA	NA	NA	NA	NA	NA
chr6:78133454	chr6-78133454-allele813609-305	INS	304	NA	0.07639939485627836,0.007204610951008645,0.0,0.005964214711729622,0.006134969325153374	0.10436	NA	NA	NA	NA	NA	NA	NA	NA	NA	No	NA	HPRC,HGSVC,1KG-ONT	Yes	NA	NA	NA	NA	NA	NA
chr6:78133454	chr6-78133454-allele813620-299	INS	298	NA	0.0007564296520423601,0.0,0.0,0.0,0.0	0.000918741	NA	NA	NA	NA	NA	NA	NA	NA	NA	No	NA	HPRC,HGSVC,1KG-ONT	Yes	NA	NA	NA	NA	NA	NA
chr6:78133454	chr6-78133454-allele813618-303	INS	302	NA	0.012102874432677761,0.0,0.0,0.0009940357852882703,0.0	0.0199352	NA	NA	NA	NA	NA	NA	NA	NA	NA	No	NA	HPRC,HGSVC,1KG-ONT	Yes	NA	NA	NA	NA	NA	NA
chr6:78133454	chr6-78133454-allele813614-300	INS	299	NA	0.0045385779122541605,0.001440922190201729,0.0,0.0,0.0	0.00584245	NA	NA	NA	NA	NA	NA	NA	NA	NA	No	NA	HPRC,HGSVC,1KG-ONT	Yes	NA	NA	NA	NA	NA	NA
chr6:78133454	chr6-78133454-allele813612-294	INS	293	NA	0.009077155824508321,0.005763688760806916,0.0,0.005964214711729622,0.007157464212678937	0.00121976	NA	NA	NA	NA	NA	NA	NA	NA	NA	No	NA	HPRC,HGSVC,1KG-ONT	Yes	NA	NA	NA	NA	NA	NA
chr6:78133454	chr6-78133454-allele813632-291	INS	290	NA	0.0,0.0,0.0,0.0,0.007157464212678937	0.000778337	NA	NA	NA	NA	NA	NA	NA	NA	NA	No	NA	HPRC,HGSVC,1KG-ONT	Yes	NA	NA	NA	NA	NA	NA
chr6:78133454	chr6-78133454-allele813629-304	INS	303	NA	0.007564296520423601,0.0,0.0,0.0,0.0	0.0137297	NA	NA	NA	NA	NA	NA	NA	NA	NA	No	NA	HPRC,HGSVC,1KG-ONT	Yes	NA	NA	NA	NA	NA	NA
chr6:78133454	chr6-78133454-allele813625-304	INS	303	NA	0.0037821482602118004,0.0,0.0,0.0,0.0	0.00663171	NA	NA	NA	NA	NA	NA	NA	NA	NA	No	NA	HPRC,HGSVC,1KG-ONT	Yes	NA	NA	NA	NA	NA	NA
chr6:78133454	chr6-78133454-allele813619-296	INS	295	NA	0.0007564296520423601,0.004322766570605188,0.0,0.002982107355864811,0.002044989775051125	4.4099e-05	NA	NA	NA	NA	NA	NA	NA	NA	NA	No	NA	HPRC,HGSVC,1KG-ONT	Yes	NA	NA	NA	NA	NA	NA
chr6:78133454	chr6-78133454-allele813611-302	INS	301	NA	0.0680786686838124,0.004322766570605188,0.0,0.0,0.0	0.114949	NA	NA	NA	NA	NA	NA	NA	NA	NA	No	NA	HPRC,HGSVC,1KG-ONT	Yes	NA	NA	NA	NA	NA	NA
chr6:78133454	chr6-78133454-allele813617-289	INS	288	NA	0.02723146747352496,0.0,0.0,0.0009940357852882703,0.0	0.0476277	NA	NA	NA	NA	NA	NA	NA	NA	NA	No	NA	HPRC,HGSVC,1KG-ONT	Yes	NA	NA	NA	NA	NA	NA
chr6:78133454	chr6-78133454-allele813622-299	INS	298	NA	0.0022692889561270802,0.0,0.000992063492063492,0.0,0.0	0.0019853	NA	NA	NA	NA	NA	NA	NA	NA	NA	No	NA	HPRC,HGSVC,1KG-ONT	Yes	NA	NA	NA	NA	NA	NA
chr6:78133454	chr6-78133454-allele813623-304	INS	303	NA	0.0030257186081694403,0.0,0.0,0.0,0.0	0.00520636	NA	NA	NA	NA	NA	NA	NA	NA	NA	No	NA	HPRC,HGSVC,1KG-ONT	Yes	NA	NA	NA	NA	NA	NA
chr6:78140102	chr6-78140102-allele813717-1	DEL	60	NA	0.09606656580937972,0.01585014409221902,0.0,0.0,0.0	0.146668	NA	NA	NA	NA	NA	NA	NA	NA	NA	No	NA	HPRC,HGSVC,1KG-ONT	Yes	NA	NA	NA	NA	NA	NA
chr6:78179401	chr6-78179401-allele814198-6097	INS	6096	NA	0.024962178517397883,0.04755043227665706,0.000992063492063492,0.003976143141153081,0.012269938650306749	0.00333466	NA	NA	NA	NA	NA	NA	NA	NA	NA	No	NA	HPRC,HGSVC,1KG-ONT	Yes	NA	NA	NA	NA	NA	NA
chr6:78254437	chr6-78254437-allele814773-336	INS	335	NA	0.02723146747352496,0.023054755043227664,0.000992063492063492,0.027833001988071572,0.022494887525562373	0.00153058	NA	NA	NA	NA	NA	NA	NA	NA	NA	No	NA	HPRC,HGSVC,1KG-ONT	Yes	NA	NA	NA	NA	NA	NA
chr6:78337754	chr6-78337754-allele815595-319	INS	318	NA	0.0007564296520423601,0.0,0.0,0.0,0.0	0.000918741	NA	NA	NA	NA	NA	NA	NA	NA	NA	No	NA	HPRC,HGSVC,1KG-ONT	Yes	NA	NA	NA	NA	NA	NA
chr6:78337754	chr6-78337754-allele815592-317	INS	316	NA	0.049924357034795766,0.002881844380403458,0.0,0.0,0.0	0.0857811	NA	NA	NA	NA	NA	NA	NA	NA	NA	No	NA	HPRC,HGSVC,1KG-ONT	Yes	NA	NA	NA	NA	NA	NA
chr6:78337754	chr6-78337754-allele815590-318	INS	317	NA	0.22239031770045387,0.01440922190201729,0.0,0.0,0.0	0.335882	NA	NA	NA	NA	NA	NA	NA	NA	NA	No	NA	HPRC,HGSVC,1KG-ONT	Yes	NA	NA	NA	NA	NA	NA
chr6:78337754	chr6-78337754-allele815591-319	INS	318	NA	0.02042360060514372,0.005763688760806916,0.0,0.0,0.0	0.0293219	NA	NA	NA	NA	NA	NA	NA	NA	NA	No	NA	HPRC,HGSVC,1KG-ONT	Yes	NA	NA	NA	NA	NA	NA
chr6:78398349	chr6-78398349-allele816253-1	DEL	50	NA	0.0022692889561270802,0.1138328530259366,0.1775793650793651,0.019880715705765408,0.03374233128834356	0.0548837	NA	NA	NA	NA	NA	NA	NA	NA	NA	No	NA	HPRC,HGSVC,1KG-ONT	No	NA	NA	NA	NA	NA	NA
chr6:78402965	chr6-78402965-allele816338-324	INS	323	NA	0.07413010590015129,0.002881844380403458,0.0,0.0,0.0	0.127146	NA	NA	NA	NA	NA	NA	NA	NA	NA	No	NA	HPRC,HGSVC,1KG-ONT	Yes	NA	NA	NA	NA	NA	NA
chr6:78411307	chr6-78411307-allele816451-67	INS	66	NA	0.0030257186081694403,0.0,0.000992063492063492,0.0009940357852882703,0.0	0.00206069	NA	NA	NA	NA	NA	NA	NA	NA	NA	No	NA	No	Yes	NA	NA	NA	NA	NA	NA
chr6:78426729	chr6-78426729-allele816662-53	INS	52	NA	0.0226928895612708,0.023054755043227664,0.002976190476190476,0.0775347912524851,0.02965235173824131	0.00164092	NA	NA	NA	NA	NA	NA	NA	NA	NA	No	NA	No	No	NA	NA	NA	NA	NA	NA
chr6:78426729	chr6-78426729-allele816670-52	INS	51	NA	0.0037821482602118004,0.0,0.006944444444444444,0.0,0.0	0.00022888	NA	NA	NA	NA	NA	NA	NA	NA	NA	No	NA	No	No	NA	NA	NA	NA	NA	NA
chr6:78463180	chr6-78463180-allele817194-1	DEL	816	NA	0.01059001512859304,0.0,0.0,0.0,0.0	0.0193739	NA	NA	NA	NA	NA	NA	NA	NA	NA	No	ID=chr6_78463465_78463489;MOTIFS=TG;STRUC=(TG)n	HPRC,1KG-ONT	Yes	NA	NA	NA	NA	NA	NA
chr6:78466683	chr6-78466683-allele817289-347	INS	346	NA	0.1157337367624811,0.018731988472622477,0.000992063492063492,0.02982107355864811,0.027607361963190184	0.101651	NA	NA	NA	NA	NA	NA	NA	NA	NA	No	NA	HPRC,HGSVC,1KG-ONT	Yes	NA	NA	NA	NA	NA	NA
chr6:78466683	chr6-78466683-allele817290-347	INS	346	NA	0.01739788199697428,0.0,0.0,0.0,0.0	0.0319633	NA	NA	NA	NA	NA	NA	NA	NA	NA	No	NA	HPRC,HGSVC,1KG-ONT	Yes	NA	NA	NA	NA	NA	NA
chr6:78482734	chr6-78482734-allele817669-1	DEL	77	NA	0.09001512859304085,0.005763688760806916,0.0,0.0,0.0	0.149519	NA	NA	NA	NA	NA	NA	NA	NA	NA	No	NA	HPRC,HGSVC,1KG-ONT	Yes	NA	NA	NA	NA	NA	NA
chr6:78526712	chr6-78526712-allele818123-1	DEL	421	NA	0.037065052950075644,0.002881844380403458,0.001984126984126984,0.003976143141153081,0.00408997955010225	0.0456902	NA	NA	NA	NA	NA	NA	NA	NA	NA	No	NA	HGSVC	No	NA	NA	NA	NA	NA	NA
chr6:78553902	chr6-78553902-allele818446-165	INS	164	NA	0.0045385779122541605,0.018731988472622477,0.03373015873015873,0.0437375745526839,0.046012269938650305	0.0182702	NA	NA	NA	NA	NA	NA	NA	NA	NA	No	NA	HPRC,HGSVC	Yes	NA	NA	NA	NA	NA	NA
chr6:78553902	chr6-78553902-allele818444-165	INS	164	NA	0.03328290468986384,0.010086455331412104,0.020833333333333332,0.006958250497017893,0.02044989775051125	0.00811443	NA	NA	NA	NA	NA	NA	NA	NA	NA	No	NA	HPRC,HGSVC	Yes	NA	NA	NA	NA	NA	NA
chr6:78553902	chr6-78553902-allele818447-173	INS	172	NA	0.00832072617246596,0.0,0.0,0.0,0.0	0.0151436	NA	NA	NA	NA	NA	NA	NA	NA	NA	No	NA	HPRC,HGSVC	Yes	NA	NA	NA	NA	NA	NA
chr6:78553903	chr6-78553903-allele818448-292	INS	291	NA	0.23524962178517397,0.3314121037463977,0.17063492063492064,0.2932405566600398,0.18916155419222905	NA	NA	NA	NA	NA	NA	NA	NA	NA	NA	No	NA	HPRC,HGSVC,1KG-ONT	Yes	NA	NA	NA	NA	NA	NA
chr6:78553909	chr6-78553909-allele818449-211	INS	210	NA	0.01059001512859304,0.018731988472622477,0.003968253968253968,0.020874751491053677,0.04805725971370143	0.00350203	NA	NA	NA	NA	NA	NA	NA	NA	NA	No	NA	HPRC,HGSVC,1KG-ONT	Yes	NA	NA	NA	NA	NA	NA
chr6:78553909	chr6-78553909-allele818450-233	INS	232	NA	0.0022692889561270802,0.007204610951008645,0.0,0.003976143141153081,0.0	NA	NA	NA	NA	NA	NA	NA	NA	NA	NA	No	NA	HPRC,HGSVC,1KG-ONT	Yes	NA	NA	NA	NA	NA	NA
chr6:78553946	chr6-78553946-allele818481-256	INS	255	NA	0.0022692889561270802,0.0,0.0,0.0,0.0	0.00377908	NA	NA	NA	NA	NA	NA	NA	NA	NA	No	NA	HPRC,HGSVC,1KG-ONT	Yes	NA	NA	NA	NA	NA	NA
chr6:78553950	chr6-78553950-allele818487-312	INS	311	NA	0.012102874432677761,0.002881844380403458,0.0,0.0,0.0	0.0179502	NA	NA	NA	NA	NA	NA	NA	NA	NA	No	NA	HPRC,HGSVC,1KG-ONT	Yes	NA	NA	NA	NA	NA	NA
chr6:78553951	chr6-78553951-allele818488-53	INS	52	NA	0.060514372163388806,0.059077809798270896,0.07043650793650794,0.08846918489065607,0.1390593047034765	0.00571388	NA	NA	NA	NA	NA	NA	NA	NA	NA	No	NA	HGSVC	Yes	NA	NA	NA	NA	NA	NA
chr6:78553954	chr6-78553954-allele818495-213	INS	212	NA	0.0045385779122541605,0.0,0.0,0.0,0.0	0.00805514	NA	NA	NA	NA	NA	NA	NA	NA	NA	No	NA	HPRC,HGSVC,1KG-ONT	Yes	NA	NA	NA	NA	NA	NA
chr6:78553955	chr6-78553955-allele818498-257	INS	256	NA	0.01361573373676248,0.002881844380403458,0.007936507936507936,0.0,0.0	0.0101181	NA	NA	NA	NA	NA	NA	NA	NA	NA	No	NA	HPRC,HGSVC,1KG-ONT	Yes	NA	NA	NA	NA	NA	NA
chr6:78553955	chr6-78553955-allele818497-61	INS	60	NA	0.00680786686838124,0.001440922190201729,0.0,0.0009940357852882703,0.0	0.00840062	NA	NA	NA	NA	NA	NA	NA	NA	NA	No	NA	HGSVC	Yes	NA	NA	NA	NA	NA	NA
chr6:78553955	chr6-78553955-allele818499-225	INS	224	NA	0.06278366111951589,0.004322766570605188,0.000992063492063492,0.0009940357852882703,0.010224948875255624	0.0847182	NA	NA	NA	NA	NA	NA	NA	NA	NA	No	NA	HPRC,HGSVC,1KG-ONT	Yes	NA	NA	NA	NA	NA	NA
chr6:78553957	chr6-78553957-allele818504-198	INS	197	NA	0.08925869894099848,0.0792507204610951,0.11904761904761904,0.17196819085487078,0.09611451942740286	0.00414555	NA	NA	NA	NA	NA	NA	NA	NA	NA	No	NA	HPRC,HGSVC,1KG-ONT	Yes	NA	NA	NA	NA	NA	NA
chr6:78553958	chr6-78553958-allele818505-250	INS	249	NA	0.04387291981845688,0.027377521613832854,0.00496031746031746,0.017892644135188866,0.05930470347648262	0.00404066	NA	NA	NA	NA	NA	NA	NA	NA	NA	No	NA	HPRC,HGSVC,1KG-ONT	Yes	NA	NA	NA	NA	NA	NA
chr6:78553958	chr6-78553958-allele818507-247	INS	246	NA	0.0015128593040847202,0.010086455331412104,0.001984126984126984,0.012922465208747515,0.015337423312883436	0.00410355	NA	NA	NA	NA	NA	NA	NA	NA	NA	No	NA	HPRC,HGSVC,1KG-ONT	Yes	NA	NA	NA	NA	NA	NA
chr6:78586594	chr6-78586594-allele818897-1	DEL	615	NA	0.15809379727685324,0.007204610951008645,0.0,0.0009940357852882703,0.0	0.251655	NA	NA	NA	NA	NA	NA	NA	NA	NA	No	NA	HPRC,HGSVC,1KG-ONT	Yes	NA	NA	NA	NA	NA	NA
chr6:78606044	chr6-78606044-allele819051-340	INS	339	NA	0.012859304084720122,0.001440922190201729,0.0,0.0,0.0010224948875255625	0.0193295	NA	NA	NA	NA	NA	NA	NA	NA	promoter	No	NA	HPRC,HGSVC,1KG-ONT	Yes	NA	NA	NA	NA	NA	NA
chr6:78606044	chr6-78606044-allele819050-323	INS	322	NA	0.046142208774583963,0.002881844380403458,0.0,0.0009940357852882703,0.0	0.0770767	NA	NA	NA	NA	NA	NA	NA	NA	promoter	No	NA	HPRC,HGSVC,1KG-ONT	Yes	NA	NA	NA	NA	NA	NA
chr6:78616181	chr6-78616181-allele819144-1	DEL	2558	NA	0.0007564296520423601,0.0,0.0,0.0,0.0	0.000918741	NA	NA	NA	NA	NA	NA	NA	NA	NA	No	NA	No	Yes	NA	NA	NA	NA	NA	NA
chr6:78721453	chr6-78721453-allele820591-1	DEL	94	NA	0.0015128593040847202,0.0,0.0,0.0,0.0	0.00234988	NA	NA	NA	NA	NA	NA	NA	NA	NA	No	NA	HGSVC,1KG-ONT	No	NA	NA	NA	NA	NA	NA
chr6:78811366	chr6-78811366-allele821240-1	DEL	9602	NA	0.0022692889561270802,0.012968299711815562,0.017857142857142856,0.030815109343936383,0.028629856850715747	0.0120793	NA	NA	NA	NA	NA	NA	NA	NA	NA	No	NA	HPRC,HGSVC,1KG-ONT	Yes	NA	NA	NA	NA	NA	NA
chr6:78832409	chr6-78832409-allele821378-327	INS	326	NA	0.0,0.0,0.000992063492063492,0.0,0.0	NA	NA	NA	NA	NA	NA	NA	NA	NA	NA	No	NA	HPRC,HGSVC,1KG-ONT	Yes	NA	NA	NA	NA	NA	NA
chr6:78865952	chr6-78865952-allele821587-51	INS	50	NA	0.006051437216338881,0.0,0.0,0.0,0.0	0.0108963	NA	NA	NA	NA	NA	NA	NA	NA	NA	No	NA	1KG-ONT	Yes	NA	NA	NA	NA	NA	NA
chr6:78866928	chr6-78866928-allele821605-73	INS	72	NA	0.0,0.002881844380403458,0.0,0.0,0.0	NA	NA	NA	NA	NA	NA	NA	NA	NA	NA	No	NA	1KG-ONT	Yes	NA	NA	NA	NA	NA	NA
chr6:78887979	chr6-78887979-allele821756-318	INS	317	NA	0.0007564296520423601,0.0,0.0,0.0,0.0	0.000918741	IRAK1BP1(8.7251e-07, 1.256)	NA	NA	NA	NA	NA	NA	NA	NA	No	NA	No	Yes	NA	NA	NA	NA	NA	NA
chr6:78904927	chr6-78904927-allele821947-269	INS	268	NA	0.023449319213313162,0.002881844380403458,0.0,0.0,0.0	0.0386416	IRAK1BP1(8.7251e-07, 1.256)	NA	NA	NA	NA	NA	NA	NA	NA	No	NA	HPRC,HGSVC,1KG-ONT	Yes	NA	NA	NA	NA	NA	NA
chr6:79014067	chr6-79014067-allele822587-216	INS	215	NA	0.0015128593040847202,0.010086455331412104,0.010912698412698412,0.004970178926441352,0.002044989775051125	0.00203748	PHIP(1.0, 0.246)	PHIP(1.0, 0.246)	NA	NA	NA	NA	NA	NA	NA	No	NA	HPRC,HGSVC,1KG-ONT	Yes	NA	NA	NA	NA	NA	NA
chr6:79014067	chr6-79014067-allele822586-224	INS	223	NA	0.006051437216338881,0.0,0.0,0.0,0.0	0.0108963	PHIP(1.0, 0.246)	PHIP(1.0, 0.246)	NA	NA	NA	NA	NA	NA	NA	No	NA	HPRC,HGSVC,1KG-ONT	Yes	NA	NA	NA	NA	NA	NA
chr6:79014067	chr6-79014067-allele822583-225	INS	224	0.95679	0.09152798789712557,0.08501440922190202,0.10813492063492064,0.10337972166998012,0.09611451942740286	NA	PHIP(1.0, 0.246)	PHIP(1.0, 0.246)	NA	NA	NA	NA	NA	NA	NA	No	NA	HPRC,HGSVC,1KG-ONT	Yes	NA	Mean platelet volume(PHIP, rs67890480, 3E-12, 0.8880771000928234)	Alopecia(0.54%, 3.93%, 0.13, [0.02;0.98], 0.016566),Atelectasis(9.68%, 4.98%, 2.04, [1.12;3.72], 0.022821),Autonomic neuropathy due to type 2 diabetes mellitus(3.76%, 0.45%, 8.59, [2.2;33.56], 0.001447),Cortical senile cataract(3.76%, 0.76%, 5.14, [1.61;16.38], 0.006353),Diverticular disease(5.91%, 1.96%, 3.14, [1.38;7.13], 0.009507),Hemorrhage of rectum and anus(10.75%, 5.89%, 1.93, [1.09;3.39], 0.03246),Hyperglycemia due to type 2 diabetes mellitus(11.83%, 7.10%, 1.76, [1.03;3.0], 0.047493),Onychogryposis(3.23%, 0.60%, 5.48, [1.53;19.64], 0.009814),Pulmonary hypertension(4.30%, 1.66%, 2.66, [1.05;6.71], 0.045778),Renal failure syndrome(3.76%, 0.45%, 8.59, [2.2;33.56], 0.001447),Senile hyperkeratosis(8.06%, 3.93%, 2.15, [1.11;4.14], 0.031204),Spinal stenosis(4.30%, 0.91%, 4.91, [1.68;14.35], 0.00411),Spinal stenosis in cervical region(8.06%, 3.93%, 2.15, [1.11;4.14], 0.031204),Type 2 diabetes mellitus(16.67%, 9.97%, 1.81, [1.14;2.87], 0.018231),Type 2 diabetes mellitus without complication(29.57%, 21.90%, 1.5, [1.04;2.16], 0.031834),Polyp of corpus uteri(5.65%, 1.84%, 3.2, [1.17;8.76], 0.026302)	NA	NA	NA
chr6:79014067	chr6-79014067-allele822585-226	INS	225	NA	0.0,0.0,0.006944444444444444,0.0,0.0	0.000778337	PHIP(1.0, 0.246)	PHIP(1.0, 0.246)	NA	NA	NA	NA	NA	NA	NA	No	NA	HPRC,HGSVC,1KG-ONT	Yes	NA	NA	NA	NA	NA	NA
chr6:79097452	chr6-79097452-allele823169-1	DEL	72	NA	0.04236006051437216,0.0,0.0,0.0,0.0	0.0768605	NA	NA	NA	NA	NA	NA	NA	NA	NA	No	NA	HPRC,HGSVC	Yes	NA	NA	NA	NA	NA	NA
chr6:79113081	chr6-79113081-allele823328-55	INS	54	NA	0.0007564296520423601,0.001440922190201729,0.0,0.0,0.0	NA	NA	NA	NA	NA	NA	NA	NA	NA	NA	No	NA	No	Yes	NA	NA	NA	NA	NA	NA
chr6:79327449	chr6-79327449-allele823993-307	INS	306	NA	0.12405446293494705,0.012968299711815562,0.0,0.0,0.0	0.194855	NA	NA	NA	NA	NA	NA	NA	NA	NA	No	NA	HPRC,HGSVC,1KG-ONT	Yes	NA	NA	NA	NA	NA	NA
chr6:79327449	chr6-79327449-allele823994-306	INS	305	NA	0.0022692889561270802,0.0,0.0,0.0,0.0	0.00377908	NA	NA	NA	NA	NA	NA	NA	NA	NA	No	NA	HPRC,HGSVC,1KG-ONT	Yes	NA	NA	NA	NA	NA	NA
chr6:79341779	chr6-79341779-allele824142-119	INS	118	NA	0.0030257186081694403,0.001440922190201729,0.0,0.0,0.0	0.00328379	NA	NA	NA	NA	NA	NA	NA	NA	NA	No	NA	No	No	NA	NA	NA	NA	NA	NA
chr6:79363411	chr6-79363411-allele824359-1950	INS	1949	NA	0.00529500756429652,0.0,0.0,0.0,0.0	0.0093307	NA	NA	NA	NA	NA	NA	NA	NA	NA	No	NA	No	No	NA	NA	NA	NA	NA	NA
chr6:79370741	chr6-79370741-allele824462-358	INS	357	NA	0.019667170953101363,0.001440922190201729,0.0,0.0,0.0	0.0338583	NA	NA	NA	NA	NA	NA	NA	NA	NA	No	NA	HPRC,HGSVC,1KG-ONT	Yes	NA	NA	NA	NA	NA	NA
chr6:79370741	chr6-79370741-allele824464-328	INS	327	NA	0.0007564296520423601,0.0,0.0,0.0,0.0	0.000918741	NA	NA	NA	NA	NA	NA	NA	NA	NA	No	NA	HPRC,HGSVC,1KG-ONT	Yes	NA	NA	NA	NA	NA	NA
chr6:79370741	chr6-79370741-allele824465-338	INS	337	NA	0.0,0.0,0.001984126984126984,0.0,0.0	NA	NA	NA	NA	NA	NA	NA	NA	NA	NA	No	NA	HPRC,HGSVC,1KG-ONT	Yes	NA	NA	NA	NA	NA	NA
chr6:79370741	chr6-79370741-allele824461-327	INS	326	NA	0.024205748865355523,0.002881844380403458,0.0,0.0009940357852882703,0.0	0.037958	NA	NA	NA	NA	NA	NA	NA	NA	NA	No	NA	HPRC,HGSVC,1KG-ONT	Yes	NA	NA	NA	NA	NA	NA
chr6:79370741	chr6-79370741-allele824463-356	INS	355	NA	0.01059001512859304,0.0,0.0,0.0,0.0	0.0193739	NA	NA	NA	NA	NA	NA	NA	NA	NA	No	NA	HPRC,HGSVC,1KG-ONT	Yes	NA	NA	NA	NA	NA	NA
chr6:79377028	chr6-79377028-allele824506-313	INS	312	NA	0.014372163388804841,0.001440922190201729,0.0,0.0019880715705765406,0.0	0.0202536	NA	NA	NA	NA	NA	NA	NA	NA	enhancer	No	NA	HPRC,HGSVC,1KG-ONT	Yes	NA	NA	NA	NA	NA	NA
chr6:79377028	chr6-79377028-allele824507-336	INS	335	NA	0.0030257186081694403,0.027377521613832854,0.001984126984126984,0.07455268389662027,0.08793456032719836	0.0289747	NA	NA	NA	NA	NA	NA	NA	NA	enhancer	No	NA	HPRC,HGSVC,1KG-ONT	Yes	NA	NA	NA	NA	NA	NA
chr6:79478355	chr6-79478355-allele825199-228	INS	227	NA	0.08472012102874432,0.03025936599423631,0.008928571428571428,0.0705765407554672,0.022494887525562373	0.0284477	NA	NA	NA	NA	NA	NA	NA	NA	NA	No	NA	HPRC,HGSVC,1KG-ONT	No	NA	NA	NA	NA	NA	NA
chr6:79478355	chr6-79478355-allele825193-51	INS	50	NA	0.0015128593040847202,0.0,0.0,0.0,0.0	0.00234988	NA	NA	NA	NA	NA	NA	NA	NA	NA	No	NA	HGSVC	Yes	NA	NA	NA	NA	NA	NA
chr6:79478355	chr6-79478355-allele825194-78	INS	77	NA	0.00680786686838124,0.001440922190201729,0.0,0.0,0.0	0.0101459	NA	NA	NA	NA	NA	NA	NA	NA	NA	No	NA	HPRC,HGSVC	Yes	NA	NA	NA	NA	NA	NA
chr6:79478355	chr6-79478355-allele825202-203	INS	202	NA	0.0045385779122541605,0.001440922190201729,0.0,0.0,0.0	0.00598883	NA	NA	NA	NA	NA	NA	NA	NA	NA	No	NA	HPRC,HGSVC,1KG-ONT	No	NA	NA	NA	NA	NA	NA
chr6:79478355	chr6-79478355-allele825197-178	INS	177	NA	0.05370650529500756,0.008645533141210375,0.00992063492063492,0.0009940357852882703,0.0	0.0664562	NA	NA	NA	NA	NA	NA	NA	NA	NA	No	NA	HPRC,HGSVC,1KG-ONT	Yes	NA	NA	NA	NA	NA	NA
chr6:79478355	chr6-79478355-allele825225-128	INS	127	NA	0.0,0.0,0.0,0.0,0.003067484662576687	3.94758e-05	NA	NA	NA	NA	NA	NA	NA	NA	NA	No	NA	HPRC,HGSVC	Yes	NA	NA	NA	NA	NA	NA
chr6:79478355	chr6-79478355-allele825219-353	INS	352	NA	0.0015128593040847202,0.0,0.0,0.0,0.0	0.00234988	NA	NA	NA	NA	NA	NA	NA	NA	NA	No	NA	HPRC,HGSVC,1KG-ONT	No	NA	NA	NA	NA	NA	NA
chr6:79478355	chr6-79478355-allele825195-103	INS	102	NA	0.0680786686838124,0.008645533141210375,0.0,0.0,0.0	0.109125	NA	NA	NA	NA	NA	NA	NA	NA	NA	No	NA	HPRC,HGSVC	Yes	NA	NA	NA	NA	NA	NA
chr6:79478355	chr6-79478355-allele825198-378	INS	377	NA	0.009833585476550681,0.0,0.0,0.0,0.0	0.0179657	NA	NA	NA	NA	NA	NA	NA	NA	NA	No	NA	1KG-ONT	No	NA	NA	NA	NA	NA	NA
chr6:79478355	chr6-79478355-allele825204-1	DEL	50	NA	0.0007564296520423601,0.001440922190201729,0.012896825396825396,0.002982107355864811,0.0	0.00156206	NA	NA	NA	NA	NA	NA	NA	NA	NA	No	NA	1KG-ONT	No	NA	NA	NA	NA	NA	NA
chr6:79478355	chr6-79478355-allele825210-228	INS	227	NA	0.0007564296520423601,0.01585014409221902,0.003968253968253968,0.007952286282306162,0.002044989775051125	0.00295948	NA	NA	NA	NA	NA	NA	NA	NA	NA	No	NA	HPRC,HGSVC,1KG-ONT	No	NA	NA	NA	NA	NA	NA
chr6:79478355	chr6-79478355-allele825209-178	INS	177	NA	0.0015128593040847202,0.0,0.0,0.0,0.0	0.00234988	NA	NA	NA	NA	NA	NA	NA	NA	NA	No	NA	HPRC,HGSVC,1KG-ONT	Yes	NA	NA	NA	NA	NA	NA
chr6:79478355	chr6-79478355-allele825208-253	INS	252	NA	0.0022692889561270802,0.0,0.0,0.0,0.0	0.00377908	NA	NA	NA	NA	NA	NA	NA	NA	NA	No	NA	HPRC,HGSVC,1KG-ONT	No	NA	NA	NA	NA	NA	NA
chr6:79478355	chr6-79478355-allele825201-128	INS	127	NA	0.0226928895612708,0.0446685878962536,0.0,0.015904572564612324,0.03578732106339468	NA	NA	NA	NA	NA	NA	NA	NA	NA	NA	No	NA	HPRC,HGSVC	Yes	NA	NA	NA	NA	NA	NA
chr6:79478355	chr6-79478355-allele825200-253	INS	252	NA	0.03177004538577912,0.005763688760806916,0.0,0.004970178926441352,0.0010224948875255625	0.0395814	NA	NA	NA	NA	NA	NA	NA	NA	NA	No	NA	HPRC,HGSVC,1KG-ONT	No	NA	NA	NA	NA	NA	NA
chr6:79478355	chr6-79478355-allele825196-153	INS	152	NA	0.006051437216338881,0.005763688760806916,0.000992063492063492,0.0019880715705765406,0.0081799591002045	NA	NA	NA	NA	NA	NA	NA	NA	NA	NA	No	NA	HPRC,HGSVC	Yes	NA	NA	NA	NA	NA	NA
chr6:79478355	chr6-79478355-allele825212-178	INS	177	NA	0.0,0.001440922190201729,0.0,0.0,0.0	NA	NA	NA	NA	NA	NA	NA	NA	NA	NA	No	NA	HPRC,HGSVC,1KG-ONT	Yes	NA	NA	NA	NA	NA	NA
chr6:79478355	chr6-79478355-allele825207-128	INS	127	NA	0.00680786686838124,0.0,0.002976190476190476,0.0009940357852882703,0.007157464212678937	0.00127337	NA	NA	NA	NA	NA	NA	NA	NA	NA	No	NA	HPRC,HGSVC	Yes	NA	NA	NA	NA	NA	NA
chr6:79478355	chr6-79478355-allele825218-203	INS	202	NA	0.0015128593040847202,0.0,0.0,0.0,0.0	0.00234988	NA	NA	NA	NA	NA	NA	NA	NA	NA	No	NA	HPRC,HGSVC,1KG-ONT	No	NA	NA	NA	NA	NA	NA
chr6:79478355	chr6-79478355-allele825221-53	INS	52	NA	0.0,0.005763688760806916,0.0,0.0,0.0	0.000224143	NA	NA	NA	NA	NA	NA	NA	NA	NA	No	NA	HGSVC	Yes	NA	NA	NA	NA	NA	NA
chr6:79478409	chr6-79478409-allele825236-176	INS	175	NA	0.0007564296520423601,0.0,0.0,0.0,0.0	0.000918741	NA	NA	NA	NA	NA	NA	NA	NA	NA	No	NA	HPRC,HGSVC,1KG-ONT	Yes	NA	NA	NA	NA	NA	NA
chr6:79478409	chr6-79478409-allele825238-151	INS	150	NA	0.0037821482602118004,0.0,0.0,0.0,0.0	0.00663171	NA	NA	NA	NA	NA	NA	NA	NA	NA	No	NA	HPRC,HGSVC	Yes	NA	NA	NA	NA	NA	NA
chr6:79478409	chr6-79478409-allele825234-151	INS	150	NA	0.009077155824508321,0.002881844380403458,0.0,0.0,0.0	0.0124585	NA	NA	NA	NA	NA	NA	NA	NA	NA	No	NA	HPRC,HGSVC	Yes	NA	NA	NA	NA	NA	NA
chr6:79478409	chr6-79478409-allele825237-201	INS	200	NA	0.0,0.002881844380403458,0.0,0.0,0.0	NA	NA	NA	NA	NA	NA	NA	NA	NA	NA	No	NA	HPRC,HGSVC,1KG-ONT	No	NA	NA	NA	NA	NA	NA
chr6:79478409	chr6-79478409-allele825232-76	INS	75	NA	0.07337367624810892,0.005763688760806916,0.001984126984126984,0.0,0.0	0.118072	NA	NA	NA	NA	NA	NA	NA	NA	NA	No	NA	HPRC,HGSVC	Yes	NA	NA	NA	NA	NA	NA
chr6:79478409	chr6-79478409-allele825235-151	INS	150	NA	0.0030257186081694403,0.0,0.0,0.0,0.0	0.00520636	NA	NA	NA	NA	NA	NA	NA	NA	NA	No	NA	HPRC,HGSVC	Yes	NA	NA	NA	NA	NA	NA
chr6:79478409	chr6-79478409-allele825233-101	INS	100	NA	0.00529500756429652,0.0,0.0,0.0,0.0	0.00947665	NA	NA	NA	NA	NA	NA	NA	NA	NA	No	NA	HPRC,HGSVC	Yes	NA	NA	NA	NA	NA	NA
chr6:79478415	chr6-79478415-allele825241-76	INS	75	NA	0.012859304084720122,0.05043227665706052,0.22817460317460317,0.015904572564612324,0.009202453987730062	0.0362686	NA	NA	NA	NA	NA	NA	NA	NA	NA	No	NA	HPRC,HGSVC	Yes	NA	NA	NA	NA	NA	NA
chr6:79478434	chr6-79478434-allele825247-226	INS	225	NA	0.0007564296520423601,0.005763688760806916,0.0,0.0,0.0	NA	NA	NA	NA	NA	NA	NA	NA	NA	NA	No	NA	HPRC,HGSVC,1KG-ONT	No	NA	NA	NA	NA	NA	NA
chr6:79478434	chr6-79478434-allele825251-126	INS	125	NA	0.0,0.0,0.0,0.0,0.023517382413087935	0.00373893	NA	NA	NA	NA	NA	NA	NA	NA	NA	No	NA	HPRC,HGSVC	Yes	NA	NA	NA	NA	NA	NA
chr6:79478434	chr6-79478434-allele825245-151	INS	150	NA	0.009833585476550681,0.0,0.0,0.0,0.0	0.0179657	NA	NA	NA	NA	NA	NA	NA	NA	NA	No	NA	HPRC,HGSVC	Yes	NA	NA	NA	NA	NA	NA
chr6:79478434	chr6-79478434-allele825246-126	INS	125	NA	0.0022692889561270802,0.09798270893371758,0.14583333333333334,0.008946322067594433,0.11554192229038855	0.0599594	NA	NA	NA	NA	NA	NA	NA	NA	NA	No	NA	HPRC,HGSVC	Yes	NA	NA	NA	NA	NA	NA
chr6:79478434	chr6-79478434-allele825244-101	INS	100	NA	0.019667170953101363,0.04178674351585014,0.012896825396825396,0.06262425447316103,0.022494887525562373	0.00316737	NA	NA	NA	NA	NA	NA	NA	NA	NA	No	NA	HPRC,HGSVC	Yes	NA	NA	NA	NA	NA	NA
chr6:79478434	chr6-79478434-allele825242-184	INS	183	NA	0.0226928895612708,0.0,0.0,0.0,0.0	0.0416178	NA	NA	NA	NA	NA	NA	NA	NA	NA	No	NA	HPRC,HGSVC,1KG-ONT	Yes	NA	NA	NA	NA	NA	NA
chr6:79478449	chr6-79478449-allele825262-194	INS	193	NA	0.0037821482602118004,0.010086455331412104,0.0,0.0,0.005112474437627812	NA	NA	NA	NA	NA	NA	NA	NA	NA	NA	No	NA	HPRC,HGSVC,1KG-ONT	No	NA	NA	NA	NA	NA	NA
chr6:79616456	chr6-79616456-allele826180-1	DEL	1134	NA	0.0015128593040847202,0.0,0.0,0.0,0.0	0.00183645	NA	NA	NA	NA	NA	NA	NA	NA	NA	No	NA	No	Yes	NA	NA	NA	NA	NA	NA
chr6:79645302	chr6-79645302-allele826394-306	INS	305	NA	0.014372163388804841,0.0,0.0,0.0,0.0	0.0263867	SH3BGRL2(3.039e-07, 1.905)	NA	NA	NA	NA	NA	NA	NA	NA	No	NA	HPRC	Yes	NA	NA	NA	NA	NA	NA
chr6:79688963	chr6-79688963-allele826790-315	INS	314	NA	0.0113464447806354,0.001440922190201729,0.0,0.0009940357852882703,0.0	0.0165128	SH3BGRL2(3.039e-07, 1.905)	NA	NA	NA	NA	NA	NA	NA	NA	No	NA	HPRC,HGSVC,1KG-ONT	Yes	NA	NA	NA	NA	NA	NA
chr6:79689230	chr6-79689230-allele826792-310	INS	309	NA	0.0007564296520423601,0.011527377521613832,0.04365079365079365,0.0268389662027833,0.005112474437627812	0.0139253	SH3BGRL2(3.039e-07, 1.905)	NA	NA	NA	NA	NA	NA	NA	NA	No	NA	HPRC,HGSVC,1KG-ONT	Yes	NA	NA	NA	NA	NA	NA
chr6:79693420	chr6-79693420-allele826823-1	DEL	107	NA	0.0453857791225416,0.002881844380403458,0.0,0.0,0.0	0.0778519	SH3BGRL2(3.039e-07, 1.905)	NA	NA	NA	NA	NA	NA	NA	NA	No	NA	HPRC,HGSVC,1KG-ONT	Yes	NA	NA	NA	NA	NA	NA
chr6:79766962	chr6-79766962-allele827586-325	INS	324	NA	0.025718608169440244,0.002881844380403458,0.0,0.0,0.0	0.0427568	NA	NA	NA	NA	NA	NA	NA	NA	NA	No	NA	HPRC,HGSVC,1KG-ONT	Yes	NA	NA	NA	NA	NA	NA
chr6:79766962	chr6-79766962-allele827595-319	INS	318	NA	0.0007564296520423601,0.0,0.010912698412698412,0.0,0.0	0.000525255	NA	NA	NA	NA	NA	NA	NA	NA	NA	No	NA	HPRC,HGSVC,1KG-ONT	Yes	NA	NA	NA	NA	NA	NA
chr6:79766962	chr6-79766962-allele827594-326	INS	325	NA	0.0007564296520423601,0.06051873198847262,0.010912698412698412,0.030815109343936383,0.010224948875255624	0.0157645	NA	NA	NA	NA	NA	NA	NA	NA	NA	No	NA	HPRC,HGSVC,1KG-ONT	Yes	NA	NA	NA	NA	NA	NA
chr6:79766962	chr6-79766962-allele827597-326	INS	325	NA	0.0007564296520423601,0.0,0.0,0.0,0.0	0.000918741	NA	NA	NA	NA	NA	NA	NA	NA	NA	No	NA	HPRC,HGSVC,1KG-ONT	Yes	NA	NA	NA	NA	NA	NA
chr6:79766962	chr6-79766962-allele827589-327	INS	326	NA	0.019667170953101363,0.0,0.0,0.0,0.0	0.0360877	NA	NA	NA	NA	NA	NA	NA	NA	NA	No	NA	HPRC,HGSVC,1KG-ONT	Yes	NA	NA	NA	NA	NA	NA
chr6:79766962	chr6-79766962-allele827593-318	INS	317	NA	0.0030257186081694403,0.0,0.0,0.0,0.0	0.00520636	NA	NA	NA	NA	NA	NA	NA	NA	NA	No	NA	HPRC,HGSVC,1KG-ONT	Yes	NA	NA	NA	NA	NA	NA
chr6:79766962	chr6-79766962-allele827584-326	INS	325	NA	0.046142208774583963,0.008645533141210375,0.0,0.0,0.0	0.0712884	NA	NA	NA	NA	NA	NA	NA	NA	NA	No	NA	HPRC,HGSVC,1KG-ONT	Yes	NA	NA	NA	NA	NA	NA
chr6:79766962	chr6-79766962-allele827587-326	INS	325	NA	0.0030257186081694403,0.0,0.0,0.0,0.0	0.00520636	NA	NA	NA	NA	NA	NA	NA	NA	NA	No	NA	HPRC,HGSVC,1KG-ONT	Yes	NA	NA	NA	NA	NA	NA
chr6:79766962	chr6-79766962-allele827592-320	INS	319	NA	0.0022692889561270802,0.004322766570605188,0.0,0.008946322067594433,0.006134969325153374	0.000306318	NA	NA	NA	NA	NA	NA	NA	NA	NA	No	NA	HPRC,HGSVC,1KG-ONT	Yes	NA	NA	NA	NA	NA	NA
chr6:79766962	chr6-79766962-allele827590-327	INS	326	NA	0.0,0.010086455331412104,0.000992063492063492,0.008946322067594433,0.0	0.00256718	NA	NA	NA	NA	NA	NA	NA	NA	NA	No	NA	HPRC,HGSVC,1KG-ONT	Yes	NA	NA	NA	NA	NA	NA
chr6:79766962	chr6-79766962-allele827598-326	INS	325	NA	0.0,0.011527377521613832,0.0,0.0,0.0	0.000963133	NA	NA	NA	NA	NA	NA	NA	NA	NA	No	NA	HPRC,HGSVC,1KG-ONT	Yes	NA	NA	NA	NA	NA	NA
chr6:79766962	chr6-79766962-allele827585-319	INS	318	NA	0.07337367624810892,0.008645533141210375,0.0,0.0,0.0	0.118054	NA	NA	NA	NA	NA	NA	NA	NA	NA	No	NA	HPRC,HGSVC,1KG-ONT	Yes	NA	NA	NA	NA	NA	NA
chr6:79766962	chr6-79766962-allele827588-319	INS	318	NA	0.018910741301059002,0.01585014409221902,0.000992063492063492,0.008946322067594433,0.005112474437627812	0.00644073	NA	NA	NA	NA	NA	NA	NA	NA	NA	No	NA	HPRC,HGSVC,1KG-ONT	Yes	NA	NA	NA	NA	NA	NA
chr6:79822385	chr6-79822385-allele828122-1	DEL	60	NA	0.0,0.002881844380403458,0.0,0.0019880715705765406,0.0	0.000224143	NA	NA	NA	NA	NA	NA	NA	NA	NA	No	NA	HPRC	Yes	NA	NA	NA	NA	NA	NA
chr6:79876015	chr6-79876015-allele828706-51	INS	50	NA	0.0,0.0,0.0,0.0009940357852882703,0.006134969325153374	0.000778337	NA	NA	NA	NA	NA	NA	NA	NA	NA	No	NA	No	No	NA	NA	NA	NA	NA	NA
chr6:79900189	chr6-79900189-allele829045-1	DEL	71	NA	0.2291981845688351,0.37896253602305474,0.46825396825396826,0.30318091451292245,0.22699386503067484	0.028753	NA	NA	NA	NA	NA	NA	NA	NA	NA	No	NA	HPRC,HGSVC,1KG-ONT	Yes	NA	NA	NA	NA	NA	NA
chr6:79901555	chr6-79901555-allele829061-2893	INS	2892	NA	0.024205748865355523,0.03025936599423631,0.022817460317460316,0.039761431411530816,0.016359918200409	NA	NA	NA	NA	NA	NA	NA	NA	NA	NA	No	NA	HPRC,HGSVC,1KG-ONT	No	NA	NA	NA	NA	NA	NA
chr6:79901555	chr6-79901555-allele829065-2894	INS	2893	NA	0.0022692889561270802,0.001440922190201729,0.0,0.0,0.0	0.0019853	NA	NA	NA	NA	NA	NA	NA	NA	NA	No	NA	HPRC,HGSVC,1KG-ONT	No	NA	NA	NA	NA	NA	NA
chr6:79901555	chr6-79901555-allele829058-2893	INS	2892	NA	0.06656580937972768,0.17579250720461095,0.4146825396825397,0.1073558648111332,0.13701431492842536	0.0701396	NA	NA	NA	NA	NA	NA	NA	NA	NA	No	NA	HPRC,HGSVC,1KG-ONT	No	NA	NA	NA	NA	NA	NA
chr6:79901555	chr6-79901555-allele829068-2893	INS	2892	NA	0.0007564296520423601,0.001440922190201729,0.000992063492063492,0.0,0.0	NA	NA	NA	NA	NA	NA	NA	NA	NA	NA	No	NA	HPRC,HGSVC,1KG-ONT	No	NA	NA	NA	NA	NA	NA
chr6:79901555	chr6-79901555-allele829063-2894	INS	2893	NA	0.01059001512859304,0.0,0.0,0.0,0.0	0.0193739	NA	NA	NA	NA	NA	NA	NA	NA	NA	No	NA	HPRC,HGSVC,1KG-ONT	No	NA	NA	NA	NA	NA	NA
chr6:79901555	chr6-79901555-allele829069-2893	INS	2892	NA	0.0022692889561270802,0.0,0.0,0.0,0.0	0.00377908	NA	NA	NA	NA	NA	NA	NA	NA	NA	No	NA	HPRC,HGSVC,1KG-ONT	No	NA	NA	NA	NA	NA	NA
chr6:79901555	chr6-79901555-allele829060-2894	INS	2893	NA	0.028744326777609682,0.001440922190201729,0.005952380952380952,0.0,0.0081799591002045	0.0280223	NA	NA	NA	NA	NA	NA	NA	NA	NA	No	NA	HPRC,HGSVC,1KG-ONT	No	NA	NA	NA	NA	NA	NA
chr6:79901555	chr6-79901555-allele829062-2894	INS	2893	NA	0.018154311649016642,0.0,0.001984126984126984,0.0,0.005112474437627812	0.0206713	NA	NA	NA	NA	NA	NA	NA	NA	NA	No	NA	HPRC,HGSVC,1KG-ONT	No	NA	NA	NA	NA	NA	NA
chr6:79901555	chr6-79901555-allele829064-2894	INS	2893	NA	0.0,0.03025936599423631,0.001984126984126984,0.003976143141153081,0.0	0.00448037	NA	NA	NA	NA	NA	NA	NA	NA	NA	No	NA	HPRC,HGSVC,1KG-ONT	No	NA	NA	NA	NA	NA	NA
chr6:79901555	chr6-79901555-allele829057-2894	INS	2893	NA	0.11800302571860817,0.02881844380403458,0.011904761904761904,0.042743538767395624,0.009202453987730062	0.0931937	NA	NA	NA	NA	NA	NA	NA	NA	NA	No	NA	HPRC,HGSVC,1KG-ONT	No	NA	NA	NA	NA	NA	NA
chr6:79901555	chr6-79901555-allele829059-2893	INS	2892	NA	0.02723146747352496,0.024495677233429394,0.006944444444444444,0.016898608349900597,0.006134969325153374	0.00588186	NA	NA	NA	NA	NA	NA	NA	NA	NA	No	NA	HPRC,HGSVC,1KG-ONT	No	NA	NA	NA	NA	NA	NA
chr6:79901555	chr6-79901555-allele829066-2893	INS	2892	NA	0.0007564296520423601,0.0,0.0,0.0,0.0	0.000918741	NA	NA	NA	NA	NA	NA	NA	NA	NA	No	NA	HPRC,HGSVC,1KG-ONT	No	NA	NA	NA	NA	NA	NA
chr6:79901555	chr6-79901555-allele829067-2893	INS	2892	NA	0.0037821482602118004,0.0,0.0,0.0,0.0	0.00663171	NA	NA	NA	NA	NA	NA	NA	NA	NA	No	NA	HPRC,HGSVC,1KG-ONT	No	NA	NA	NA	NA	NA	NA
chr6:79919194	chr6-79919194-allele829242-321	INS	320	NA	0.0037821482602118004,0.0,0.0,0.0,0.003067484662576687	0.00211772	ELOVL4(0.12588, 0.649)	ELOVL4(0.12588, 0.649)	NA	NA	NA	NA	NA	NA	NA	No	NA	HGSVC	Yes	NA	NA	NA	NA	NA	NA
chr6:79932277	chr6-79932277-allele829371-140	INS	139	NA	0.0045385779122541605,0.0,0.0,0.0,0.0	0.00805514	ELOVL4(0.12588, 0.649)	ELOVL4(0.12588, 0.649)	NA	NA	NA	NA	NA	NA	NA	No	NA	HGSVC	Yes	NA	NA	NA	NA	NA	NA
chr6:79970514	chr6-79970514-allele829730-64	INS	63	NA	0.0037821482602118004,0.004322766570605188,0.003968253968253968,0.003976143141153081,0.005112474437627812	NA	NA	NA	NA	NA	NA	NA	NA	NA	NA	No	NA	No	Yes	NA	NA	NA	NA	NA	NA
chr6:79970994	chr6-79970994-allele829743-1	DEL	149	NA	0.0007564296520423601,0.001440922190201729,0.0,0.002982107355864811,0.0	NA	NA	NA	NA	NA	NA	NA	NA	NA	NA	No	ID=chr6_79971012_79971032;MOTIFS=TG;STRUC=(TG)n	No	Yes	NA	NA	NA	NA	NA	NA
chr6:80054608	chr6-80054608-allele830208-95	INS	94	NA	0.0,0.0,0.002976190476190476,0.0,0.0	3.94758e-05	NA	NA	NA	NA	NA	NA	NA	NA	NA	No	NA	HPRC,HGSVC,1KG-ONT	Yes	NA	NA	NA	NA	NA	NA
chr6:80054608	chr6-80054608-allele830210-51	INS	50	NA	0.01059001512859304,0.03170028818443804,0.047619047619047616,0.05168986083499006,0.0408997955010225	0.0157169	NA	NA	NA	NA	NA	NA	NA	NA	NA	No	NA	HPRC,HGSVC,1KG-ONT	Yes	NA	NA	NA	NA	NA	NA
chr6:80054608	chr6-80054608-allele830209-69	INS	68	NA	0.00529500756429652,0.0,0.0,0.0,0.0	0.00947665	NA	NA	NA	NA	NA	NA	NA	NA	NA	No	NA	HPRC,HGSVC,1KG-ONT	Yes	NA	NA	NA	NA	NA	NA
chr6:80054608	chr6-80054608-allele830207-55	INS	54	NA	0.0030257186081694403,0.0,0.0,0.0,0.0	0.00520636	NA	NA	NA	NA	NA	NA	NA	NA	NA	No	NA	HPRC,HGSVC,1KG-ONT	Yes	NA	NA	NA	NA	NA	NA
chr6:80054608	chr6-80054608-allele830206-83	INS	82	NA	0.0015128593040847202,0.01585014409221902,0.0,0.036779324055666,0.04294478527607362	0.0138789	NA	NA	NA	NA	NA	NA	NA	NA	NA	No	NA	HPRC,HGSVC,1KG-ONT	Yes	NA	NA	NA	NA	NA	NA
chr6:80054627	chr6-80054627-allele830239-121	INS	120	NA	0.0007564296520423601,0.0,0.0,0.0,0.0	0.000918741	NA	NA	NA	NA	NA	NA	NA	NA	NA	No	NA	HPRC,HGSVC	Yes	NA	NA	NA	NA	NA	NA
chr6:80054627	chr6-80054627-allele830229-71	INS	70	NA	0.0264750378214826,0.005763688760806916,0.0,0.0,0.0	0.0401999	NA	NA	NA	NA	NA	NA	NA	NA	NA	No	NA	HPRC,HGSVC,1KG-ONT	Yes	NA	NA	NA	NA	NA	NA
chr6:80054627	chr6-80054627-allele830238-116	INS	115	NA	0.0015128593040847202,0.0,0.0,0.0,0.0	0.00234988	NA	NA	NA	NA	NA	NA	NA	NA	NA	No	NA	HPRC,HGSVC	Yes	NA	NA	NA	NA	NA	NA
chr6:80054627	chr6-80054627-allele830234-75	INS	74	NA	0.0007564296520423601,0.0,0.0,0.0,0.0	0.000918741	NA	NA	NA	NA	NA	NA	NA	NA	NA	No	NA	HPRC,HGSVC,1KG-ONT	Yes	NA	NA	NA	NA	NA	NA
chr6:80054627	chr6-80054627-allele830237-117	INS	116	NA	0.0022692889561270802,0.0,0.0,0.0,0.0	0.00377908	NA	NA	NA	NA	NA	NA	NA	NA	NA	No	NA	HPRC,HGSVC	Yes	NA	NA	NA	NA	NA	NA
chr6:80054627	chr6-80054627-allele830241-97	INS	96	NA	0.0007564296520423601,0.005763688760806916,0.00496031746031746,0.002982107355864811,0.009202453987730062	0.00222936	NA	NA	NA	NA	NA	NA	NA	NA	NA	No	NA	HPRC,HGSVC,1KG-ONT	Yes	NA	NA	NA	NA	NA	NA
chr6:80054627	chr6-80054627-allele830230-85	INS	84	NA	0.05597579425113464,0.053314121037463975,0.03373015873015873,0.003976143141153081,0.03067484662576687	0.010374	NA	NA	NA	NA	NA	NA	NA	NA	NA	No	NA	HPRC,HGSVC,1KG-ONT	Yes	NA	NA	NA	NA	NA	NA
chr6:80054627	chr6-80054627-allele830232-62	INS	61	NA	0.0007564296520423601,0.0,0.0,0.0,0.0	0.000918741	NA	NA	NA	NA	NA	NA	NA	NA	NA	No	NA	HPRC,HGSVC,1KG-ONT	Yes	NA	NA	NA	NA	NA	NA
chr6:80054627	chr6-80054627-allele830236-90	INS	89	NA	0.01664145234493192,0.0,0.005952380952380952,0.0,0.0	0.019492	NA	NA	NA	NA	NA	NA	NA	NA	NA	No	NA	HPRC,HGSVC,1KG-ONT	Yes	NA	NA	NA	NA	NA	NA
chr6:80054627	chr6-80054627-allele830235-58	INS	57	NA	0.0113464447806354,0.001440922190201729,0.0,0.0,0.0	0.0185365	NA	NA	NA	NA	NA	NA	NA	NA	NA	No	NA	HPRC,HGSVC,1KG-ONT	Yes	NA	NA	NA	NA	NA	NA
chr6:80054627	chr6-80054627-allele830233-70	INS	69	NA	0.01588502269288956,0.0,0.0,0.004970178926441352,0.0	0.0196483	NA	NA	NA	NA	NA	NA	NA	NA	NA	No	NA	HPRC,HGSVC,1KG-ONT	Yes	NA	NA	NA	NA	NA	NA
chr6:80054627	chr6-80054627-allele830240-130	INS	129	NA	0.015128593040847202,0.001440922190201729,0.0,0.007952286282306162,0.007157464212678937	0.00758037	NA	NA	NA	NA	NA	NA	NA	NA	NA	No	NA	HGSVC	Yes	NA	NA	NA	NA	NA	NA
chr6:80056937	chr6-80056937-allele830291-139	INS	138	NA	0.02193645990922844,0.0,0.0,0.0,0.0	0.0402727	NA	NA	NA	NA	NA	NA	NA	NA	NA	No	NA	HPRC,HGSVC,1KG-ONT	Yes	NA	NA	NA	NA	NA	NA
chr6:80056937	chr6-80056937-allele830292-140	INS	139	NA	0.0037821482602118004,0.0,0.0,0.0,0.0	0.00663171	NA	NA	NA	NA	NA	NA	NA	NA	NA	No	NA	HPRC,HGSVC,1KG-ONT	Yes	NA	NA	NA	NA	NA	NA
chr6:80056937	chr6-80056937-allele830290-132	INS	131	NA	0.0007564296520423601,0.0,0.0,0.0,0.0	0.000918741	NA	NA	NA	NA	NA	NA	NA	NA	NA	No	NA	HPRC,HGSVC,1KG-ONT	Yes	NA	NA	NA	NA	NA	NA
chr6:80058252	chr6-80058252-allele830325-51	INS	50	NA	0.01059001512859304,0.3659942363112392,0.5535714285714286,0.2912524850894632,0.45194274028629855	0.314617	NA	NA	NA	NA	NA	NA	NA	NA	NA	No	ID=chr6_80058232_80058256;MOTIFS=AT;STRUC=(AT)n	HPRC,HGSVC	No	NA	NA	NA	NA	NA	NA
chr6:80059344	chr6-80059344-allele830336-77	INS	76	NA	0.0022692889561270802,0.0,0.00496031746031746,0.0019880715705765406,0.0010224948875255625	NA	NA	NA	NA	NA	NA	NA	NA	NA	NA	No	NA	No	Yes	NA	NA	NA	NA	NA	NA
chr6:80070944	chr6-80070944-allele830420-81	INS	80	NA	0.038577912254160365,0.0,0.0,0.0,0.0	0.0701441	NA	NA	NA	NA	NA	NA	NA	NA	NA	No	NA	HPRC,HGSVC,1KG-ONT	No	NA	NA	NA	NA	NA	NA
chr6:80107490	chr6-80107490-allele830848-1	DEL	70	NA	0.006051437216338881,0.001440922190201729,0.0,0.0,0.0	0.00875367	BCKDHB(1.5154e-11, 1.206)	BCKDHB(1.5154e-11, 1.206)	NA	NA	NA	NA	NA	NA	NA	No	NA	No	No	NA	NA	NA	NA	NA	NA
chr6:80107520	chr6-80107520-allele830862-91	INS	90	NA	0.0007564296520423601,0.001440922190201729,0.0,0.0,0.0	NA	BCKDHB(1.5154e-11, 1.206)	BCKDHB(1.5154e-11, 1.206)	NA	NA	NA	NA	NA	NA	NA	No	NA	HPRC,HGSVC,1KG-ONT	No	NA	NA	NA	NA	NA	NA
chr6:80107520	chr6-80107520-allele830860-121	INS	120	NA	0.0007564296520423601,0.0,0.0,0.0,0.0	0.000918741	BCKDHB(1.5154e-11, 1.206)	BCKDHB(1.5154e-11, 1.206)	NA	NA	NA	NA	NA	NA	NA	No	NA	HPRC,HGSVC,1KG-ONT	No	NA	NA	NA	NA	NA	NA
chr6:80107520	chr6-80107520-allele830870-95	INS	94	NA	0.0,0.0,0.0,0.0009940357852882703,0.0	NA	BCKDHB(1.5154e-11, 1.206)	BCKDHB(1.5154e-11, 1.206)	NA	NA	NA	NA	NA	NA	NA	No	NA	HPRC,HGSVC,1KG-ONT	No	NA	NA	NA	NA	NA	NA
chr6:80107520	chr6-80107520-allele830871-121	INS	120	NA	0.0007564296520423601,0.0,0.0,0.0,0.0	0.000918741	BCKDHB(1.5154e-11, 1.206)	BCKDHB(1.5154e-11, 1.206)	NA	NA	NA	NA	NA	NA	NA	No	NA	HPRC,HGSVC,1KG-ONT	No	NA	NA	NA	NA	NA	NA
chr6:80107520	chr6-80107520-allele830861-97	INS	96	NA	0.03177004538577912,0.0,0.0,0.0,0.0010224948875255625	0.055762	BCKDHB(1.5154e-11, 1.206)	BCKDHB(1.5154e-11, 1.206)	NA	NA	NA	NA	NA	NA	NA	No	NA	HPRC,HGSVC,1KG-ONT	No	NA	NA	NA	NA	NA	NA
chr6:80107520	chr6-80107520-allele830858-65	INS	64	NA	0.006051437216338881,0.002881844380403458,0.0,0.0,0.0	0.00707186	BCKDHB(1.5154e-11, 1.206)	BCKDHB(1.5154e-11, 1.206)	NA	NA	NA	NA	NA	NA	NA	No	NA	HPRC,HGSVC	No	NA	NA	NA	NA	NA	NA
chr6:80107520	chr6-80107520-allele830859-93	INS	92	NA	0.15128593040847202,0.010086455331412104,0.005952380952380952,0.0,0.0	0.229953	BCKDHB(1.5154e-11, 1.206)	BCKDHB(1.5154e-11, 1.206)	NA	NA	NA	NA	NA	NA	NA	No	NA	HPRC,HGSVC,1KG-ONT	No	NA	NA	NA	NA	NA	NA
chr6:80107520	chr6-80107520-allele830873-125	INS	124	NA	0.0007564296520423601,0.0,0.0,0.0,0.0	0.000918741	BCKDHB(1.5154e-11, 1.206)	BCKDHB(1.5154e-11, 1.206)	NA	NA	NA	NA	NA	NA	NA	No	NA	HPRC,HGSVC,1KG-ONT	Yes	NA	NA	NA	NA	NA	NA
chr6:80107520	chr6-80107520-allele830863-91	INS	90	NA	0.0,0.0,0.0,0.005964214711729622,0.0	0.000250525	BCKDHB(1.5154e-11, 1.206)	BCKDHB(1.5154e-11, 1.206)	NA	NA	NA	NA	NA	NA	NA	No	NA	HPRC,HGSVC,1KG-ONT	No	NA	NA	NA	NA	NA	NA
chr6:80211739	chr6-80211739-allele831376-1	DEL	61	NA	0.0030257186081694403,0.0,0.0,0.0,0.005112474437627812	0.000149042	BCKDHB(1.5154e-11, 1.206)	BCKDHB(1.5154e-11, 1.206)	NA	NA	NA	NA	NA	NA	NA	No	NA	HGSVC	Yes	NA	NA	NA	NA	NA	NA
chr6:80284002	chr6-80284002-allele831734-1	DEL	6082	NA	0.0015128593040847202,0.0,0.0,0.0,0.0	0.00234988	BCKDHB(1.5154e-11, 1.206)	BCKDHB(1.5154e-11, 1.206)	NA	NA	NA	NA	NA	NA	NA	No	NA	No	Yes	NA	NA	NA	NA	NA	NA
chr6:80400972	chr6-80400972-allele833064-1	DEL	192	NA	0.07639939485627836,0.0,0.0,0.0,0.0	0.135032	NA	NA	NA	NA	NA	NA	NA	NA	NA	No	NA	HPRC,HGSVC,1KG-ONT	Yes	NA	NA	NA	NA	NA	NA
chr6:80432000	chr6-80432000-allele833409-259	INS	258	NA	0.0,0.03170028818443804,0.002976190476190476,0.0,0.02044989775051125	0.00761706	NA	NA	NA	NA	NA	NA	NA	NA	NA	No	NA	HPRC,HGSVC	Yes	NA	NA	NA	NA	NA	NA
chr6:80485143	chr6-80485143-allele833895-1	DEL	320	NA	0.3978819969742814,0.08357348703170028,0.05555555555555555,0.07852882703777336,0.1983640081799591	0.244297	NA	NA	NA	NA	NA	NA	NA	NA	NA	No	NA	HPRC,HGSVC,1KG-ONT	No	NA	NA	NA	NA	NA	NA
chr6:80485611	chr6-80485611-allele833919-325	INS	324	NA	0.0007564296520423601,0.0,0.0,0.0,0.0	0.000918741	NA	NA	NA	NA	NA	NA	NA	NA	NA	No	NA	HPRC,HGSVC,1KG-ONT	No	NA	NA	NA	NA	NA	NA
chr6:80485611	chr6-80485611-allele833924-331	INS	330	NA	0.0,0.0,0.0,0.006958250497017893,0.0	0.000778337	NA	NA	NA	NA	NA	NA	NA	NA	NA	No	NA	HPRC,HGSVC,1KG-ONT	No	NA	NA	NA	NA	NA	NA
chr6:80485611	chr6-80485611-allele833923-322	INS	321	NA	0.0022692889561270802,0.002881844380403458,0.0,0.0,0.0	0.000980669	NA	NA	NA	NA	NA	NA	NA	NA	NA	No	NA	HPRC,HGSVC,1KG-ONT	No	NA	NA	NA	NA	NA	NA
chr6:80485611	chr6-80485611-allele833922-312	INS	311	NA	0.006051437216338881,0.001440922190201729,0.0,0.0,0.0	0.00875367	NA	NA	NA	NA	NA	NA	NA	NA	NA	No	NA	HPRC,HGSVC,1KG-ONT	No	NA	NA	NA	NA	NA	NA
chr6:80485611	chr6-80485611-allele833914-345	INS	344	NA	0.11800302571860817,0.020172910662824207,0.0,0.0,0.0	0.176883	NA	NA	NA	NA	NA	NA	NA	NA	NA	No	NA	HPRC,HGSVC,1KG-ONT	No	NA	NA	NA	NA	NA	NA
chr6:80485611	chr6-80485611-allele833921-338	INS	337	NA	0.0015128593040847202,0.0,0.0,0.0,0.0	0.00234988	NA	NA	NA	NA	NA	NA	NA	NA	NA	No	NA	HPRC,HGSVC,1KG-ONT	No	NA	NA	NA	NA	NA	NA
chr6:80485611	chr6-80485611-allele833918-313	INS	312	NA	0.012102874432677761,0.001440922190201729,0.0,0.0,0.0	0.0199352	NA	NA	NA	NA	NA	NA	NA	NA	NA	No	NA	HPRC,HGSVC,1KG-ONT	No	NA	NA	NA	NA	NA	NA
chr6:80485611	chr6-80485611-allele833925-333	INS	332	NA	0.0007564296520423601,0.0,0.0,0.0,0.0	0.000918741	NA	NA	NA	NA	NA	NA	NA	NA	NA	No	NA	HPRC,HGSVC,1KG-ONT	No	NA	NA	NA	NA	NA	NA
chr6:80485611	chr6-80485611-allele833926-320	INS	319	NA	0.0007564296520423601,0.0,0.0,0.0,0.0	0.000918741	NA	NA	NA	NA	NA	NA	NA	NA	NA	No	NA	HPRC,HGSVC,1KG-ONT	No	NA	NA	NA	NA	NA	NA
chr6:80485611	chr6-80485611-allele833917-313	INS	312	NA	0.00680786686838124,0.001440922190201729,0.0,0.0,0.0	0.0101459	NA	NA	NA	NA	NA	NA	NA	NA	NA	No	NA	HPRC,HGSVC,1KG-ONT	No	NA	NA	NA	NA	NA	NA
chr6:80485611	chr6-80485611-allele833913-324	INS	323	NA	0.07488653555219364,0.010086455331412104,0.0,0.0,0.0	0.118723	NA	NA	NA	NA	NA	NA	NA	NA	NA	No	NA	HPRC,HGSVC,1KG-ONT	No	NA	NA	NA	NA	NA	NA
chr6:80485611	chr6-80485611-allele833931-321	INS	320	NA	0.0,0.002881844380403458,0.0,0.003976143141153081,0.0	0.000593574	NA	NA	NA	NA	NA	NA	NA	NA	NA	No	NA	HPRC,HGSVC,1KG-ONT	No	NA	NA	NA	NA	NA	NA
chr6:80485611	chr6-80485611-allele833915-313	INS	312	NA	0.02723146747352496,0.001440922190201729,0.0,0.0,0.0	0.0476008	NA	NA	NA	NA	NA	NA	NA	NA	NA	No	NA	HPRC,HGSVC,1KG-ONT	No	NA	NA	NA	NA	NA	NA
chr6:80529182	chr6-80529182-allele834744-98	INS	97	NA	0.09984871406959153,0.01440922190201729,0.041666666666666664,0.005964214711729622,0.02556237218813906	0.0691746	NA	NA	NA	NA	NA	NA	NA	NA	NA	No	NA	HPRC,HGSVC,1KG-ONT	Yes	NA	NA	NA	NA	NA	NA
chr6:80529182	chr6-80529182-allele834747-96	INS	95	NA	0.0045385779122541605,0.04899135446685879,0.0,0.0,0.0	0.000538484	NA	NA	NA	NA	NA	NA	NA	NA	NA	No	NA	HPRC,HGSVC,1KG-ONT	Yes	NA	NA	NA	NA	NA	NA
chr6:80529182	chr6-80529182-allele834745-97	INS	96	NA	0.025718608169440244,0.0,0.0,0.0,0.0	0.0471468	NA	NA	NA	NA	NA	NA	NA	NA	NA	No	NA	HPRC,HGSVC,1KG-ONT	Yes	NA	NA	NA	NA	NA	NA
chr6:80529182	chr6-80529182-allele834746-99	INS	98	NA	0.0037821482602118004,0.0,0.0,0.0,0.003067484662576687	0.00211772	NA	NA	NA	NA	NA	NA	NA	NA	NA	No	NA	HPRC,HGSVC,1KG-ONT	Yes	NA	NA	NA	NA	NA	NA
chr6:80557295	chr6-80557295-allele834970-324	INS	323	NA	0.00529500756429652,0.03890489913544669,0.044642857142857144,0.002982107355864811,0.0010224948875255625	0.00649655	NA	NA	NA	NA	NA	NA	NA	NA	NA	No	NA	HPRC,HGSVC,1KG-ONT	Yes	NA	NA	NA	NA	NA	NA
chr6:80557295	chr6-80557295-allele834969-325	INS	324	0.922465	0.15809379727685324,0.42363112391930835,0.4156746031746032,0.33101391650099404,0.5020449897750511	0.134904	NA	NA	NA	NA	NA	NA	NA	NA	NA	No	NA	HPRC,HGSVC,1KG-ONT	Yes	NA	Waist circumference adjusted for body mass index(RPSAP72 - TENT5A, rs2603458, 3E-9, 0.6506182899036977)	Benign neoplasm of ascending colon(5.57%, 2.39%, 2.41, [1.15;5.03], 0.019938),Benign neoplasm of sigmoid colon(4.26%, 1.84%, 2.37, [1.03;5.48], 0.046861),Chronic ethmoidal sinusitis(2.30%, 0.55%, 4.23, [1.09;16.47], 0.040848),Chronic kidney disease due to type 2 diabetes mellitus(1.31%, 3.87%, 0.33, [0.11;0.97], 0.03528),Condyloma acuminatum of the anogenital region(2.95%, 0.92%, 3.27, [1.09;9.85], 0.044776),Goiter(1.64%, 4.79%, 0.33, [0.13;0.87], 0.021076),Pruritic disorder(7.21%, 3.50%, 2.14, [1.14;4.03], 0.019208),Pulmonary hypertension(0.66%, 3.13%, 0.2, [0.05;0.89], 0.026558),Respiratory failure(2.30%, 0.55%, 4.23, [1.09;16.47], 0.040848),Rheumatoid arthritis(0.98%, 4.05%, 0.24, [0.07;0.79], 0.01038),Solitary cyst of breast(6.23%, 2.76%, 2.34, [1.17;4.67], 0.017256),Tibialis tendinitis(4.26%, 1.66%, 2.64, [1.12;6.25], 0.039952),Vitamin B deficiency(3.61%, 7.00%, 0.5, [0.25;0.99], 0.046199),Secondary erectile dysfunction(22.08%, 10.64%, 2.38, [1.11;5.09], 0.027936)	NA	NA	NA
chr6:80557295	chr6-80557295-allele834971-326	INS	325	NA	0.0,0.010086455331412104,0.003968253968253968,0.008946322067594433,0.005112474437627812	0.00410959	NA	NA	NA	NA	NA	NA	NA	NA	NA	No	NA	HPRC,HGSVC,1KG-ONT	Yes	NA	NA	NA	NA	NA	NA
chr6:80574001	chr6-80574001-allele835251-1	DEL	9859	NA	0.0,0.0,0.018849206349206348,0.0019880715705765406,0.0	0.00327033	NA	NA	NA	NA	NA	NA	NA	NA	NA	No	ID=chr6_80575153_80575171;MOTIFS=AAACAA;STRUC=(AAACAA)n	HPRC,HGSVC,1KG-ONT	No	NA	NA	NA	NA	NA	NA
chr6:80621103	chr6-80621103-allele835827-1	DEL	68	NA	0.012102874432677761,0.0,0.0,0.003976143141153081,0.0	0.0145671	NA	NA	NA	NA	NA	NA	NA	NA	NA	No	NA	HGSVC,1KG-ONT	No	NA	NA	NA	NA	NA	NA
chr6:80621114	chr6-80621114-allele835842-1	DEL	96	NA	0.0007564296520423601,0.0,0.0,0.0019880715705765406,0.0	NA	NA	NA	NA	NA	NA	NA	NA	NA	NA	No	NA	HGSVC	No	NA	NA	NA	NA	NA	NA
chr6:80621171	chr6-80621171-allele835894-115	INS	114	NA	0.0,0.002881844380403458,0.0,0.0,0.0	NA	NA	NA	NA	NA	NA	NA	NA	NA	NA	No	NA	HGSVC,1KG-ONT	Yes	NA	NA	NA	NA	NA	NA
chr6:80621171	chr6-80621171-allele835891-149	INS	148	NA	0.0,0.0,0.000992063492063492,0.0,0.0	NA	NA	NA	NA	NA	NA	NA	NA	NA	NA	No	NA	HGSVC	Yes	NA	NA	NA	NA	NA	NA
chr6:80621190	chr6-80621190-allele835907-249	INS	248	NA	0.0037821482602118004,0.002881844380403458,0.00496031746031746,0.005964214711729622,0.003067484662576687	NA	NA	NA	NA	NA	NA	NA	NA	NA	NA	No	NA	HGSVC,1KG-ONT	Yes	NA	NA	NA	NA	NA	NA
chr6:80621202	chr6-80621202-allele835923-223	INS	222	NA	0.0015128593040847202,0.001440922190201729,0.001984126984126984,0.003976143141153081,0.003067484662576687	NA	NA	NA	NA	NA	NA	NA	NA	NA	NA	No	NA	HGSVC,1KG-ONT	Yes	NA	NA	NA	NA	NA	NA
chr6:80621204	chr6-80621204-allele835924-1	DEL	80	NA	0.0015128593040847202,0.001440922190201729,0.0,0.0,0.0	0.00077342	NA	NA	NA	NA	NA	NA	NA	NA	NA	No	NA	HGSVC	No	NA	NA	NA	NA	NA	NA
chr6:80621205	chr6-80621205-allele835927-65	INS	64	NA	0.0,0.0,0.001984126984126984,0.003976143141153081,0.003067484662576687	0.00114796	NA	NA	NA	NA	NA	NA	NA	NA	NA	No	NA	HGSVC,1KG-ONT	No	NA	NA	NA	NA	NA	NA
chr6:80621205	chr6-80621205-allele835928-91	INS	90	NA	0.0,0.0,0.000992063492063492,0.0009940357852882703,0.003067484662576687	0.000408842	NA	NA	NA	NA	NA	NA	NA	NA	NA	No	NA	HGSVC,1KG-ONT	No	NA	NA	NA	NA	NA	NA
chr6:80621205	chr6-80621205-allele835931-117	INS	116	NA	0.0,0.0,0.007936507936507936,0.0,0.002044989775051125	0.00122989	NA	NA	NA	NA	NA	NA	NA	NA	NA	No	NA	HGSVC,1KG-ONT	Yes	NA	NA	NA	NA	NA	NA
chr6:80621206	chr6-80621206-allele835934-117	INS	116	NA	0.0,0.0,0.000992063492063492,0.0,0.0	NA	NA	NA	NA	NA	NA	NA	NA	NA	NA	No	NA	HGSVC,1KG-ONT	Yes	NA	NA	NA	NA	NA	NA
chr6:80621218	chr6-80621218-allele835938-189	INS	188	NA	0.0007564296520423601,0.001440922190201729,0.0,0.0,0.0	NA	NA	NA	NA	NA	NA	NA	NA	NA	NA	No	NA	HGSVC,1KG-ONT	Yes	NA	NA	NA	NA	NA	NA
chr6:80621223	chr6-80621223-allele835942-1	DEL	106	NA	0.04387291981845688,0.005763688760806916,0.010912698412698412,0.0,0.0	0.0528313	NA	NA	NA	NA	NA	NA	NA	NA	NA	No	NA	HGSVC	No	NA	NA	NA	NA	NA	NA
chr6:80621333	chr6-80621333-allele836003-57	INS	56	NA	0.00529500756429652,0.0,0.0,0.0,0.0	0.00947665	NA	NA	NA	NA	NA	NA	NA	NA	NA	No	NA	HPRC,HGSVC,1KG-ONT	Yes	NA	NA	NA	NA	NA	NA
chr6:80621361	chr6-80621361-allele836026-233	INS	232	NA	0.0007564296520423601,0.0,0.0,0.0,0.0	0.000918741	NA	NA	NA	NA	NA	NA	NA	NA	NA	No	NA	HGSVC,1KG-ONT	No	NA	NA	NA	NA	NA	NA
chr6:80621363	chr6-80621363-allele836031-109	INS	108	NA	0.0015128593040847202,0.001440922190201729,0.017857142857142856,0.0009940357852882703,0.006134969325153374	0.00206285	NA	NA	NA	NA	NA	NA	NA	NA	NA	No	NA	HGSVC,1KG-ONT	Yes	NA	NA	NA	NA	NA	NA
chr6:80621363	chr6-80621363-allele836027-75	INS	74	NA	0.0,0.002881844380403458,0.017857142857142856,0.013916500994035786,0.006134969325153374	0.00671325	NA	NA	NA	NA	NA	NA	NA	NA	NA	No	NA	HPRC,HGSVC,1KG-ONT	Yes	NA	NA	NA	NA	NA	NA
chr6:80621363	chr6-80621363-allele836030-109	INS	108	NA	0.0,0.0,0.001984126984126984,0.006958250497017893,0.0	0.000804865	NA	NA	NA	NA	NA	NA	NA	NA	NA	No	NA	HGSVC,1KG-ONT	Yes	NA	NA	NA	NA	NA	NA
chr6:80621391	chr6-80621391-allele836045-206	INS	205	NA	0.0015128593040847202,0.0,0.0,0.0,0.0	0.00234988	NA	NA	NA	NA	NA	NA	NA	NA	NA	No	NA	HGSVC,1KG-ONT	No	NA	NA	NA	NA	NA	NA
chr6:80621391	chr6-80621391-allele836047-101	INS	100	NA	0.0007564296520423601,0.0,0.002976190476190476,0.010934393638170975,0.0	0.00103615	NA	NA	NA	NA	NA	NA	NA	NA	NA	No	NA	HGSVC,1KG-ONT	Yes	NA	NA	NA	NA	NA	NA
chr6:80621415	chr6-80621415-allele836056-67	INS	66	NA	0.0,0.002881844380403458,0.000992063492063492,0.02186878727634195,0.00408997955010225	0.00467366	NA	NA	NA	NA	NA	NA	NA	NA	NA	No	NA	HPRC,HGSVC,1KG-ONT	Yes	NA	NA	NA	NA	NA	NA
chr6:80621415	chr6-80621415-allele836057-161	INS	160	NA	0.0,0.0,0.0,0.0009940357852882703,0.0	NA	NA	NA	NA	NA	NA	NA	NA	NA	NA	No	NA	HGSVC,1KG-ONT	Yes	NA	NA	NA	NA	NA	NA
chr6:80621489	chr6-80621489-allele836096-71	INS	70	NA	0.0015128593040847202,0.002881844380403458,0.0,0.002982107355864811,0.014314928425357873	0.000928269	NA	NA	NA	NA	NA	NA	NA	NA	NA	No	NA	HPRC,HGSVC,1KG-ONT	Yes	NA	NA	NA	NA	NA	NA
chr6:80621494	chr6-80621494-allele836103-56	INS	55	NA	0.0007564296520423601,0.008645533141210375,0.001984126984126984,0.0009940357852882703,0.011247443762781187	0.00204759	NA	NA	NA	NA	NA	NA	NA	NA	NA	No	NA	HPRC,HGSVC,1KG-ONT	Yes	NA	NA	NA	NA	NA	NA
chr6:80621500	chr6-80621500-allele836110-93	INS	92	NA	0.0007564296520423601,0.0,0.0,0.0,0.0081799591002045	NA	NA	NA	NA	NA	NA	NA	NA	NA	NA	No	NA	HPRC,HGSVC,1KG-ONT	Yes	NA	NA	NA	NA	NA	NA
chr6:80621507	chr6-80621507-allele836118-183	INS	182	NA	0.0,0.0,0.007936507936507936,0.0,0.0	0.000705828	NA	NA	NA	NA	NA	NA	NA	NA	NA	No	NA	HGSVC,1KG-ONT	Yes	NA	NA	NA	NA	NA	NA
chr6:80621507	chr6-80621507-allele836115-253	INS	252	NA	0.0,0.0,0.006944444444444444,0.0,0.0	0.000778337	NA	NA	NA	NA	NA	NA	NA	NA	NA	No	NA	HGSVC,1KG-ONT	Yes	NA	NA	NA	NA	NA	NA
chr6:80621521	chr6-80621521-allele836126-233	INS	232	NA	0.00529500756429652,0.1873198847262248,0.13988095238095238,0.05268389662027833,0.07770961145194274	0.0676405	NA	NA	NA	NA	NA	NA	NA	NA	NA	No	NA	HGSVC,1KG-ONT	Yes	NA	NA	NA	NA	NA	NA
chr6:80621521	chr6-80621521-allele836128-301	INS	300	NA	0.0,0.001440922190201729,0.0,0.004970178926441352,0.0	0.000593574	NA	NA	NA	NA	NA	NA	NA	NA	NA	No	NA	HGSVC,1KG-ONT	Yes	NA	NA	NA	NA	NA	NA
chr6:80621524	chr6-80621524-allele836133-187	INS	186	NA	0.0022692889561270802,0.0,0.001984126984126984,0.0,0.0	0.000980669	NA	NA	NA	NA	NA	NA	NA	NA	NA	No	NA	HGSVC,1KG-ONT	Yes	NA	NA	NA	NA	NA	NA
chr6:80621524	chr6-80621524-allele836143-129	INS	128	NA	0.0007564296520423601,0.03170028818443804,0.00992063492063492,0.006958250497017893,0.0010224948875255625	0.00552039	NA	NA	NA	NA	NA	NA	NA	NA	NA	No	NA	HGSVC,1KG-ONT	Yes	NA	NA	NA	NA	NA	NA
chr6:80621524	chr6-80621524-allele836146-207	INS	206	NA	0.0022692889561270802,0.0345821325648415,0.002976190476190476,0.0019880715705765406,0.0010224948875255625	0.00193068	NA	NA	NA	NA	NA	NA	NA	NA	NA	No	NA	HGSVC,1KG-ONT	Yes	NA	NA	NA	NA	NA	NA
chr6:80621524	chr6-80621524-allele836139-197	INS	196	NA	0.0030257186081694403,0.023054755043227664,0.04563492063492063,0.002982107355864811,0.013292433537832311	0.00951056	NA	NA	NA	NA	NA	NA	NA	NA	NA	No	NA	HGSVC,1KG-ONT	Yes	NA	NA	NA	NA	NA	NA
chr6:80621524	chr6-80621524-allele836132-119	INS	118	NA	0.0,0.0,0.000992063492063492,0.0,0.0	NA	NA	NA	NA	NA	NA	NA	NA	NA	NA	No	NA	HGSVC,1KG-ONT	Yes	NA	NA	NA	NA	NA	NA
chr6:80621524	chr6-80621524-allele836142-103	INS	102	NA	0.0007564296520423601,0.0,0.007936507936507936,0.0,0.0	4.4099e-05	NA	NA	NA	NA	NA	NA	NA	NA	NA	No	NA	HPRC,HGSVC,1KG-ONT	Yes	NA	NA	NA	NA	NA	NA
chr6:80621524	chr6-80621524-allele836168-145	INS	144	NA	0.0,0.0,0.0,0.0,0.015337423312883436	0.00198306	NA	NA	NA	NA	NA	NA	NA	NA	NA	No	NA	HGSVC	Yes	NA	NA	NA	NA	NA	NA
chr6:80621524	chr6-80621524-allele836162-319	INS	318	NA	0.0022692889561270802,0.0,0.0,0.0,0.005112474437627812	NA	NA	NA	NA	NA	NA	NA	NA	NA	NA	No	NA	HGSVC	Yes	NA	NA	NA	NA	NA	NA
chr6:80621524	chr6-80621524-allele836156-189	INS	188	NA	0.0,0.01585014409221902,0.01984126984126984,0.011928429423459244,0.0010224948875255625	0.00742639	NA	NA	NA	NA	NA	NA	NA	NA	NA	No	NA	HGSVC,1KG-ONT	Yes	NA	NA	NA	NA	NA	NA
chr6:80621524	chr6-80621524-allele836145-181	INS	180	NA	0.0,0.0,0.0,0.0019880715705765406,0.0	NA	NA	NA	NA	NA	NA	NA	NA	NA	NA	No	NA	HGSVC,1KG-ONT	Yes	NA	NA	NA	NA	NA	NA
chr6:80621524	chr6-80621524-allele836134-273	INS	272	NA	0.0,0.002881844380403458,0.000992063492063492,0.0,0.005112474437627812	0.000577164	NA	NA	NA	NA	NA	NA	NA	NA	NA	No	NA	HGSVC,1KG-ONT	Yes	NA	NA	NA	NA	NA	NA
chr6:80621524	chr6-80621524-allele836144-155	INS	154	NA	0.0022692889561270802,0.018731988472622477,0.013888888888888888,0.04671968190854871,0.002044989775051125	0.0101432	NA	NA	NA	NA	NA	NA	NA	NA	NA	No	NA	HGSVC,1KG-ONT	Yes	NA	NA	NA	NA	NA	NA
chr6:80621524	chr6-80621524-allele836140-249	INS	248	NA	0.0015128593040847202,0.002881844380403458,0.0,0.02882703777335984,0.0	0.00296133	NA	NA	NA	NA	NA	NA	NA	NA	NA	No	NA	HGSVC,1KG-ONT	Yes	NA	NA	NA	NA	NA	NA
chr6:80621524	chr6-80621524-allele836137-283	INS	282	NA	0.0007564296520423601,0.005763688760806916,0.000992063492063492,0.02286282306163022,0.0	0.00329608	NA	NA	NA	NA	NA	NA	NA	NA	NA	No	NA	HGSVC,1KG-ONT	Yes	NA	NA	NA	NA	NA	NA
chr6:80621524	chr6-80621524-allele836160-293	INS	292	NA	0.0015128593040847202,0.0,0.0,0.0,0.0	0.00183645	NA	NA	NA	NA	NA	NA	NA	NA	NA	No	NA	HGSVC,1KG-ONT	Yes	NA	NA	NA	NA	NA	NA
chr6:80621524	chr6-80621524-allele836148-301	INS	300	NA	0.0,0.0,0.010912698412698412,0.007952286282306162,0.0	0.00278122	NA	NA	NA	NA	NA	NA	NA	NA	NA	No	NA	HGSVC,1KG-ONT	Yes	NA	NA	NA	NA	NA	NA
chr6:80621524	chr6-80621524-allele836141-137	INS	136	NA	0.0,0.0,0.0,0.0,0.00408997955010225	NA	NA	NA	NA	NA	NA	NA	NA	NA	NA	No	NA	HGSVC	Yes	NA	NA	NA	NA	NA	NA
chr6:80621524	chr6-80621524-allele836164-257	INS	256	NA	0.0,0.0,0.0,0.007952286282306162,0.002044989775051125	0.00112696	NA	NA	NA	NA	NA	NA	NA	NA	NA	No	NA	HGSVC,1KG-ONT	Yes	NA	NA	NA	NA	NA	NA
chr6:80621524	chr6-80621524-allele836138-171	INS	170	NA	0.0,0.002881844380403458,0.010912698412698412,0.0,0.0	0.00157083	NA	NA	NA	NA	NA	NA	NA	NA	NA	No	NA	HGSVC,1KG-ONT	Yes	NA	NA	NA	NA	NA	NA
chr6:80621524	chr6-80621524-allele836147-215	INS	214	NA	0.0007564296520423601,0.0,0.027777777777777776,0.004970178926441352,0.0010224948875255625	0.00440729	NA	NA	NA	NA	NA	NA	NA	NA	NA	No	NA	HGSVC,1KG-ONT	Yes	NA	NA	NA	NA	NA	NA
chr6:80621524	chr6-80621524-allele836150-247	INS	246	NA	0.0022692889561270802,0.0,0.028769841269841268,0.004970178926441352,0.0	0.00255987	NA	NA	NA	NA	NA	NA	NA	NA	NA	No	NA	HGSVC,1KG-ONT	Yes	NA	NA	NA	NA	NA	NA
chr6:80621527	chr6-80621527-allele836171-1	DEL	52	NA	0.01361573373676248,0.004322766570605188,0.0,0.0,0.003067484662576687	0.0143439	NA	NA	NA	NA	NA	NA	NA	NA	NA	No	NA	HPRC,HGSVC,1KG-ONT	No	NA	NA	NA	NA	NA	NA
chr6:80621626	chr6-80621626-allele836211-105	INS	104	NA	0.0007564296520423601,0.0,0.0,0.002982107355864811,0.0	NA	NA	NA	NA	NA	NA	NA	NA	NA	NA	No	NA	HPRC,HGSVC,1KG-ONT	Yes	NA	NA	NA	NA	NA	NA
chr6:80621626	chr6-80621626-allele836214-163	INS	162	NA	0.0,0.0,0.016865079365079364,0.0,0.0	0.0023249	NA	NA	NA	NA	NA	NA	NA	NA	NA	No	NA	HGSVC,1KG-ONT	Yes	NA	NA	NA	NA	NA	NA
chr6:80621626	chr6-80621626-allele836205-137	INS	136	NA	0.0,0.007204610951008645,0.0,0.0,0.0	0.000203029	NA	NA	NA	NA	NA	NA	NA	NA	NA	No	NA	HGSVC	Yes	NA	NA	NA	NA	NA	NA
chr6:80621626	chr6-80621626-allele836210-53	INS	52	NA	0.01059001512859304,0.001440922190201729,0.0,0.0,0.0	0.0171373	NA	NA	NA	NA	NA	NA	NA	NA	NA	No	NA	HPRC,HGSVC,1KG-ONT	No	NA	NA	NA	NA	NA	NA
chr6:80621626	chr6-80621626-allele836208-1	DEL	60	NA	0.01059001512859304,0.001440922190201729,0.0,0.0,0.0	0.0170695	NA	NA	NA	NA	NA	NA	NA	NA	NA	No	NA	HPRC,HGSVC,1KG-ONT	No	NA	NA	NA	NA	NA	NA
chr6:80621626	chr6-80621626-allele836212-79	INS	78	NA	0.0,0.0,0.00496031746031746,0.0,0.0	0.000408842	NA	NA	NA	NA	NA	NA	NA	NA	NA	No	NA	HPRC,HGSVC,1KG-ONT	Yes	NA	NA	NA	NA	NA	NA
chr6:80621626	chr6-80621626-allele836207-85	INS	84	NA	0.0007564296520423601,0.01729106628242075,0.001984126984126984,0.027833001988071572,0.017382413087934562	0.00921305	NA	NA	NA	NA	NA	NA	NA	NA	NA	No	NA	HPRC,HGSVC,1KG-ONT	Yes	NA	NA	NA	NA	NA	NA
chr6:80621628	chr6-80621628-allele836220-89	INS	88	NA	0.0007564296520423601,0.0,0.0,0.0,0.0	0.000918741	NA	NA	NA	NA	NA	NA	NA	NA	NA	No	NA	HPRC,HGSVC,1KG-ONT	Yes	NA	NA	NA	NA	NA	NA
chr6:80621628	chr6-80621628-allele836216-53	INS	52	NA	0.0007564296520423601,0.0,0.047619047619047616,0.0,0.0	0.00688762	NA	NA	NA	NA	NA	NA	NA	NA	NA	No	NA	HPRC,HGSVC,1KG-ONT	No	NA	NA	NA	NA	NA	NA
chr6:80621632	chr6-80621632-allele836227-161	INS	160	NA	0.0007564296520423601,0.0,0.027777777777777776,0.005964214711729622,0.006134969325153374	0.00549522	NA	NA	NA	NA	NA	NA	NA	NA	NA	No	NA	HGSVC,1KG-ONT	Yes	NA	NA	NA	NA	NA	NA
chr6:80621709	chr6-80621709-allele836276-53	INS	52	NA	0.0,0.001440922190201729,0.010912698412698412,0.004970178926441352,0.0	0.00238547	NA	NA	NA	NA	NA	NA	NA	NA	NA	No	NA	HPRC,HGSVC,1KG-ONT	No	NA	NA	NA	NA	NA	NA
chr6:80621725	chr6-80621725-allele836290-223	INS	222	NA	0.0,0.004322766570605188,0.001984126984126984,0.0009940357852882703,0.0	0.000593574	NA	NA	NA	NA	NA	NA	NA	NA	NA	No	NA	HGSVC,1KG-ONT	No	NA	NA	NA	NA	NA	NA
chr6:80621725	chr6-80621725-allele836287-197	INS	196	NA	0.0022692889561270802,0.0,0.0,0.0,0.0	0.00343715	NA	NA	NA	NA	NA	NA	NA	NA	NA	No	NA	HGSVC,1KG-ONT	No	NA	NA	NA	NA	NA	NA
chr6:80621752	chr6-80621752-allele836313-57	INS	56	NA	0.0007564296520423601,0.0,0.0,0.0,0.0	0.000918741	NA	NA	NA	NA	NA	NA	NA	NA	NA	No	NA	HPRC,HGSVC,1KG-ONT	No	NA	NA	NA	NA	NA	NA
chr6:80621766	chr6-80621766-allele836321-65	INS	64	NA	0.024962178517397883,0.004322766570605188,0.0,0.0,0.002044989775051125	0.0356206	NA	NA	NA	NA	NA	NA	NA	NA	NA	No	NA	HPRC,HGSVC,1KG-ONT	No	NA	NA	NA	NA	NA	NA
chr6:80621796	chr6-80621796-allele836335-1	DEL	52	NA	0.03555219364599092,0.005763688760806916,0.0,0.0,0.002044989775051125	0.0526652	NA	NA	NA	NA	NA	NA	NA	NA	NA	No	NA	HPRC,HGSVC,1KG-ONT	No	NA	NA	NA	NA	NA	NA
chr6:80621971	chr6-80621971-allele836406-87	INS	86	NA	0.0,0.0,0.0,0.0,0.006134969325153374	0.000250525	NA	NA	NA	NA	NA	NA	NA	NA	NA	No	NA	HPRC,HGSVC,1KG-ONT	Yes	NA	NA	NA	NA	NA	NA
chr6:80621989	chr6-80621989-allele836413-65	INS	64	NA	0.08093797276853253,0.004322766570605188,0.0,0.0,0.0	0.136418	NA	NA	NA	NA	NA	NA	NA	NA	NA	No	NA	HPRC,HGSVC,1KG-ONT	Yes	NA	NA	NA	NA	NA	NA
chr6:80621989	chr6-80621989-allele836419-75	INS	74	NA	0.0,0.0,0.0,0.0019880715705765406,0.0	NA	NA	NA	NA	NA	NA	NA	NA	NA	NA	No	NA	HPRC,HGSVC,1KG-ONT	Yes	NA	NA	NA	NA	NA	NA
chr6:80621990	chr6-80621990-allele836432-59	INS	58	NA	0.0015128593040847202,0.001440922190201729,0.0,0.0009940357852882703,0.0	7.61513e-05	NA	NA	NA	NA	NA	NA	NA	NA	NA	No	NA	HPRC,HGSVC,1KG-ONT	Yes	NA	NA	NA	NA	NA	NA
chr6:80621990	chr6-80621990-allele836437-61	INS	60	NA	0.00680786686838124,0.002881844380403458,0.031746031746031744,0.02286282306163022,0.03169734151329243	0.00692925	NA	NA	NA	NA	NA	NA	NA	NA	NA	No	NA	HPRC,HGSVC,1KG-ONT	Yes	NA	NA	NA	NA	NA	NA
chr6:80621990	chr6-80621990-allele836430-61	INS	60	NA	0.0015128593040847202,0.002881844380403458,0.00496031746031746,0.006958250497017893,0.0	0.000114145	NA	NA	NA	NA	NA	NA	NA	NA	NA	No	NA	HPRC,HGSVC,1KG-ONT	Yes	NA	NA	NA	NA	NA	NA
chr6:80641172	chr6-80641172-allele836667-1	DEL	81	NA	0.0037821482602118004,0.0,0.0,0.0,0.0	0.00663171	NA	NA	NA	NA	NA	NA	NA	NA	NA	No	NA	HPRC,HGSVC,1KG-ONT	Yes	NA	NA	NA	NA	NA	NA
chr6:80641175	chr6-80641175-allele836668-1	DEL	70	NA	0.0045385779122541605,0.01729106628242075,0.03273809523809524,0.009940357852882704,0.0	0.00386111	NA	NA	NA	NA	NA	NA	NA	NA	NA	No	NA	HPRC,HGSVC,1KG-ONT	Yes	NA	NA	NA	NA	NA	NA
chr6:80641176	chr6-80641176-allele836671-56	INS	55	NA	0.0007564296520423601,0.0,0.002976190476190476,0.02584493041749503,0.009202453987730062	0.00514035	NA	NA	NA	NA	NA	NA	NA	NA	NA	No	NA	HPRC,HGSVC,1KG-ONT	No	NA	NA	NA	NA	NA	NA
chr6:80641176	chr6-80641176-allele836670-1	DEL	90	NA	0.036308623298033284,0.002881844380403458,0.00496031746031746,0.0,0.0	0.0522622	NA	NA	NA	NA	NA	NA	NA	NA	NA	No	NA	HPRC,HGSVC,1KG-ONT	Yes	NA	NA	NA	NA	NA	NA
chr6:80641222	chr6-80641222-allele836683-1	DEL	86	0.754501	0.015128593040847202,0.08645533141210375,0.047619047619047616,0.08846918489065607,0.08997955010224949	0.0326138	NA	NA	NA	NA	NA	NA	NA	NA	NA	No	NA	HPRC,HGSVC,1KG-ONT	Yes	NA	Waist circumference adjusted for body mass index(RPSAP72 - TENT5A, rs16892045, 7E-9, 0.5092519126004558)	Impaired glucose tolerance(8.47%, 2.53%, 3.56, [1.29;9.85], 0.024788),Peripheral neuritis(13.56%, 5.70%, 2.59, [1.16;5.79], 0.024941),Pre-eclampsia(6.78%, 1.01%, 7.1, [2.07;24.32], 0.006876),Senile cataract(6.78%, 1.90%, 3.75, [1.21;11.69], 0.037252),Sickle cell trait(6.78%, 1.90%, 3.75, [1.21;11.69], 0.037252),Talipes planus(13.56%, 5.20%, 2.86, [1.27;6.43], 0.015863),Thoracic spondylosis without myelopathy(6.78%, 1.77%, 4.03, [1.28;12.64], 0.030989)	NA	NA	NA
chr6:80641222	chr6-80641222-allele836682-1	DEL	66	NA	0.11497730711043873,0.2838616714697406,0.16765873015873015,0.2773359840954274,0.15644171779141106	0.0322717	NA	NA	NA	NA	NA	NA	NA	NA	NA	No	NA	HPRC,HGSVC,1KG-ONT	Yes	NA	NA	NA	NA	NA	NA
chr6:80641224	chr6-80641224-allele836686-1	DEL	64	NA	0.007564296520423601,0.0,0.0,0.0,0.0	0.0137297	NA	NA	NA	NA	NA	NA	NA	NA	NA	No	NA	HPRC,HGSVC,1KG-ONT	Yes	NA	NA	NA	NA	NA	NA
chr6:80641244	chr6-80641244-allele836689-1	DEL	51	NA	0.01588502269288956,0.03025936599423631,0.028769841269841268,0.016898608349900597,0.044989775051124746	0.00333421	NA	NA	NA	NA	NA	NA	NA	NA	NA	No	NA	HPRC,HGSVC	Yes	NA	NA	NA	NA	NA	NA
chr6:80641288	chr6-80641288-allele836696-67	INS	66	NA	0.10363086232980333,0.05043227665706052,0.037698412698412696,0.06759443339960239,0.130879345603272	0.00574633	NA	NA	NA	NA	NA	NA	NA	NA	NA	No	NA	HPRC,HGSVC,1KG-ONT	No	NA	NA	NA	NA	NA	NA
chr6:80641322	chr6-80641322-allele836708-1	DEL	65	NA	0.0,0.0,0.0,0.002982107355864811,0.0	3.94758e-05	NA	NA	NA	NA	NA	NA	NA	NA	NA	No	NA	HPRC,HGSVC,1KG-ONT	No	NA	NA	NA	NA	NA	NA
chr6:80641352	chr6-80641352-allele836719-1	DEL	80	NA	0.0,0.0,0.003968253968253968,0.0,0.0	0.000224143	NA	NA	NA	NA	NA	NA	NA	NA	NA	No	NA	HPRC,HGSVC,1KG-ONT	No	NA	NA	NA	NA	NA	NA
chr6:80641364	chr6-80641364-allele836724-1	DEL	86	NA	0.059001512859304085,0.027377521613832854,0.00992063492063492,0.02385685884691849,0.007157464212678937	0.0328316	NA	NA	NA	NA	NA	NA	NA	NA	NA	No	NA	HPRC,HGSVC,1KG-ONT	No	NA	NA	NA	NA	NA	NA
chr6:80641371	chr6-80641371-allele836725-1	DEL	61	NA	0.0007564296520423601,0.03025936599423631,0.041666666666666664,0.0,0.012269938650306749	0.0120129	NA	NA	NA	NA	NA	NA	NA	NA	NA	No	NA	HPRC,HGSVC	No	NA	NA	NA	NA	NA	NA
chr6:80641404	chr6-80641404-allele836732-1	DEL	62	NA	0.0,0.0,0.002976190476190476,0.0,0.0	3.94758e-05	NA	NA	NA	NA	NA	NA	NA	NA	NA	No	NA	HPRC,HGSVC	No	NA	NA	NA	NA	NA	NA
chr6:80671329	chr6-80671329-allele837086-321	INS	320	NA	0.0007564296520423601,0.0,0.000992063492063492,0.0,0.0	NA	NA	NA	NA	NA	NA	NA	NA	NA	NA	No	NA	HPRC,HGSVC,1KG-ONT	Yes	NA	NA	NA	NA	NA	NA
chr6:80671329	chr6-80671329-allele837080-336	INS	335	NA	0.0007564296520423601,0.0,0.0,0.0,0.0	0.000918741	NA	NA	NA	NA	NA	NA	NA	NA	NA	No	NA	HPRC,HGSVC,1KG-ONT	Yes	NA	NA	NA	NA	NA	NA
chr6:80671329	chr6-80671329-allele837087-337	INS	336	NA	0.0007564296520423601,0.001440922190201729,0.000992063492063492,0.0009940357852882703,0.0	NA	NA	NA	NA	NA	NA	NA	NA	NA	NA	No	NA	HPRC,HGSVC,1KG-ONT	Yes	NA	NA	NA	NA	NA	NA
chr6:80671329	chr6-80671329-allele837075-340	INS	339	NA	0.07639939485627836,0.002881844380403458,0.0,0.0,0.0	0.130921	NA	NA	NA	NA	NA	NA	NA	NA	NA	No	NA	HPRC,HGSVC,1KG-ONT	Yes	NA	NA	NA	NA	NA	NA
chr6:80671329	chr6-80671329-allele837077-317	INS	316	NA	0.0007564296520423601,0.002881844380403458,0.00496031746031746,0.0019880715705765406,0.0010224948875255625	0.000360376	NA	NA	NA	NA	NA	NA	NA	NA	NA	No	NA	HPRC,HGSVC,1KG-ONT	Yes	NA	NA	NA	NA	NA	NA
chr6:80671329	chr6-80671329-allele837090-342	INS	341	NA	0.0,0.0,0.00992063492063492,0.0,0.0	0.00102402	NA	NA	NA	NA	NA	NA	NA	NA	NA	No	NA	HPRC,HGSVC,1KG-ONT	Yes	NA	NA	NA	NA	NA	NA
chr6:80671329	chr6-80671329-allele837076-319	INS	318	NA	0.0030257186081694403,0.001440922190201729,0.006944444444444444,0.0,0.005112474437627812	NA	NA	NA	NA	NA	NA	NA	NA	NA	NA	No	NA	HPRC,HGSVC,1KG-ONT	Yes	NA	NA	NA	NA	NA	NA
chr6:80671329	chr6-80671329-allele837078-320	INS	319	NA	0.018154311649016642,0.001440922190201729,0.0,0.0,0.0	0.0310446	NA	NA	NA	NA	NA	NA	NA	NA	NA	No	NA	HPRC,HGSVC,1KG-ONT	Yes	NA	NA	NA	NA	NA	NA
chr6:80671329	chr6-80671329-allele837082-337	INS	336	NA	0.0,0.0,0.000992063492063492,0.0,0.0	NA	NA	NA	NA	NA	NA	NA	NA	NA	NA	No	NA	HPRC,HGSVC,1KG-ONT	Yes	NA	NA	NA	NA	NA	NA
chr6:80671329	chr6-80671329-allele837074-318	INS	317	0.898943	0.10287443267776097,0.19020172910662825,0.4097222222222222,0.23956262425447317,0.20552147239263804	0.074101	NA	NA	NA	NA	NA	NA	NA	NA	NA	No	NA	HPRC,HGSVC,1KG-ONT	Yes	NA	Waist-hip index(RPSAP72 - TENT5A, rs9361631, 2E-8, 0.7590338268487986),Waist-to-hip ratio adjusted for BMI(RPSAP72 - TENT5A, rs9361631, 3E-8, 0.7590338268487986),Adolescent idiopathic scoliosis(RPSAP72 - TENT5A, rs62424499, 6E-9, 0.617217112422367),Height(RPSAP72 - TENT5A, rs62424499, 4E-10, 0.617217112422367)	Degenerative joint disease of ankle AND/OR foot(3.36%, 1.15%, 3.0, [1.07;8.36], 0.039822),Depressive disorder(14.29%, 20.98%, 0.63, [0.42;0.95], 0.025596),Essential hypertension(45.80%, 53.44%, 0.74, [0.55;0.99], 0.047156),Gastro-esophageal reflux disease with esophagitis(8.40%, 3.93%, 2.24, [1.21;4.14], 0.014604),Hypertrophic scar(0.42%, 3.28%, 0.12, [0.02;0.93], 0.012879),Senile cataract(0.42%, 2.95%, 0.14, [0.02;1.05], 0.020849),Simple goiter(0.84%, 3.77%, 0.22, [0.05;0.93], 0.022709),Streptococcal sore throat(0.84%, 5.74%, 0.14, [0.03;0.58], 0.001072),Talipes planus(2.94%, 6.89%, 0.41, [0.18;0.93], 0.031997),Vaginitis(11.93%, 18.95%, 0.58, [0.35;0.97], 0.042667),Vulval and/or perineal noninflammatory disorders(0.57%, 3.42%, 0.16, [0.02;1.23], 0.049492),Secondary erectile dysfunction(5.26%, 18.01%, 0.25, [0.07;0.87], 0.017324)	NA	NA	NA
chr6:80746211	chr6-80746211-allele837650-52	INS	51	NA	0.03252647503782148,0.002881844380403458,0.0,0.0,0.0	0.0549595	NA	NA	NA	NA	NA	NA	NA	NA	NA	No	NA	HPRC,HGSVC,1KG-ONT	Yes	NA	NA	NA	NA	NA	NA
chr6:80760982	chr6-80760982-allele837898-1	DEL	84	0.988897	0.05521936459909228,0.07780979827089338,0.30357142857142855,0.18389662027833,0.3210633946830266	0.0976453	NA	NA	NA	NA	NA	NA	NA	NA	NA	No	NA	HPRC,HGSVC,1KG-ONT	Yes	NA	Waist circumference adjusted for body mass index(RPSAP72 - TENT5A, rs9352857, 1E-15, 0.5258459181941825),Waist-hip index(RPSAP72 - TENT5A, rs72624519, 6E-12, 0.526498320246497),Waist-to-hip ratio adjusted for BMI(RPSAP72 - TENT5A, rs72624519, 2E-11, 0.526498320246497),Height(RPSAP72 - TENT5A, rs56921855, 1E-21, 0.7683833390550635)	Angina pectoris(6.12%, 2.43%, 2.62, [1.15;6.01], 0.030652),Benign neoplasm of transverse colon(0.68%, 4.14%, 0.16, [0.02;1.18], 0.04565),Coronary atherosclerosis(6.80%, 2.71%, 2.62, [1.19;5.76], 0.021761),Hemorrhoids(7.48%, 15.12%, 0.45, [0.24;0.87], 0.012476),Iron deficiency anemia(9.52%, 16.41%, 0.54, [0.3;0.96], 0.042435),Osteoporosis(1.36%, 5.42%, 0.24, [0.06;1.01], 0.031909),Otitis media(11.56%, 4.85%, 2.57, [1.39;4.73], 0.003735),Viral disease(6.80%, 12.55%, 0.51, [0.26;1.0], 0.047425)	NA	NA	NA
chr6:80797283	chr6-80797283-allele838330-1	DEL	6123	NA	0.019667170953101363,0.0,0.005952380952380952,0.0,0.0	0.0247422	NA	NA	NA	NA	NA	NA	NA	NA	NA	No	NA	HPRC,HGSVC,1KG-ONT	Yes	NA	NA	NA	NA	NA	NA
chr6:80808249	chr6-80808249-allele838608-54	INS	53	NA	0.03177004538577912,0.001440922190201729,0.0,0.0009940357852882703,0.0010224948875255625	0.0515595	NA	NA	NA	NA	NA	NA	NA	NA	NA	No	NA	HPRC,HGSVC,1KG-ONT	Yes	NA	NA	NA	NA	NA	NA
chr6:80808255	chr6-80808255-allele838610-52	INS	51	NA	0.0007564296520423601,0.0,0.0,0.0,0.0	0.000918741	NA	NA	NA	NA	NA	NA	NA	NA	NA	No	NA	HPRC,HGSVC,1KG-ONT	Yes	NA	NA	NA	NA	NA	NA
chr6:80808257	chr6-80808257-allele838611-75	INS	74	NA	0.00832072617246596,0.0,0.0,0.0,0.0	0.0151436	NA	NA	NA	NA	NA	NA	NA	NA	NA	No	NA	HPRC,HGSVC,1KG-ONT	Yes	NA	NA	NA	NA	NA	NA
chr6:80808273	chr6-80808273-allele838616-55	INS	54	NA	0.0,0.004322766570605188,0.01984126984126984,0.0,0.016359918200409	0.00660208	NA	NA	NA	NA	NA	NA	NA	NA	NA	No	NA	HPRC,HGSVC,1KG-ONT	Yes	NA	NA	NA	NA	NA	NA
chr6:80808365	chr6-80808365-allele838654-89	INS	88	NA	0.0022692889561270802,0.03890489913544669,0.16170634920634921,0.04572564612326044,0.14621676891615543	0.0682383	NA	NA	NA	NA	NA	NA	NA	NA	NA	No	NA	HPRC	Yes	NA	NA	NA	NA	NA	NA
chr6:80808365	chr6-80808365-allele838655-55	INS	54	NA	0.018154311649016642,0.001440922190201729,0.0,0.0,0.0	0.0310849	NA	NA	NA	NA	NA	NA	NA	NA	NA	No	NA	HPRC,HGSVC,1KG-ONT	Yes	NA	NA	NA	NA	NA	NA
chr6:80916251	chr6-80916251-allele839976-1	DEL	4695	0.948875	0.3638426626323752,0.22334293948126802,0.5079365079365079,0.24453280318091453,0.3231083844580777	0.00149207	NA	NA	NA	NA	NA	NA	NA	NA	NA	No	NA	HPRC,HGSVC,1KG-ONT	Yes	NA	Waist circumference adjusted for body mass index(RPSAP72 - TENT5A, rs12174556, 5E-10, 0.8464976346445074),Waist-hip index(RPSAP72 - TENT5A, rs12174556, 3E-11, 0.8464976346445074),Waist-to-hip ratio adjusted for BMI(RPSAP72 - TENT5A, rs12174556, 8E-11, 0.8464976346445074)	Adjustment disorder with depressed mood(5.04%, 2.15%, 2.42, [1.07;5.44], 0.029795),Autonomic neuropathy due to type 2 diabetes mellitus(0.42%, 2.15%, 0.19, [0.04;0.91], 0.025427),Callosity(5.25%, 2.15%, 2.52, [1.12;5.66], 0.020523),Dysfunction of eustachian tube(0.63%, 2.69%, 0.23, [0.06;0.84], 0.021754),Eczema(0.84%, 2.96%, 0.28, [0.09;0.88], 0.032385),Esophagitis(3.57%, 0.81%, 4.56, [1.33;15.66], 0.01042),Eustachian tube disorder(1.26%, 4.03%, 0.3, [0.12;0.79], 0.013099),Genitourinary tract hemorrhage(11.76%, 6.18%, 2.02, [1.22;3.36], 0.005984),Goiter(5.25%, 1.61%, 3.38, [1.37;8.33], 0.005151),Hypercholesterolemia(0.63%, 2.42%, 0.26, [0.07;0.95], 0.038582),Microscopic hematuria(3.57%, 6.72%, 0.51, [0.27;0.97], 0.038959),Nonulcer dyspepsia(3.78%, 1.34%, 2.89, [1.06;7.84], 0.033266),Pityriasis versicolor(1.05%, 3.23%, 0.32, [0.11;0.91], 0.027991),Plantar fascial fibromatosis(5.67%, 10.22%, 0.53, [0.32;0.88], 0.018624),Pyogenic infection of skin and subcutaneous tissues caused by bacterium(2.94%, 0.54%, 5.61, [1.27;24.82], 0.010369),Simple goiter(4.20%, 1.34%, 3.22, [1.2;8.66], 0.014327),Sleep disorder(7.98%, 3.76%, 2.22, [1.18;4.16], 0.013572),Cervical intraepithelial neoplasia grade 1(4.52%, 1.42%, 3.29, [1.08;10.03], 0.03396)	NA	NA	NA
chr6:80997028	chr6-80997028-allele840943-86	INS	85	NA	0.0007564296520423601,0.0,0.0,0.0,0.0	0.000918741	NA	NA	NA	NA	NA	NA	NA	NA	NA	No	NA	HPRC,HGSVC,1KG-ONT	Yes	NA	NA	NA	NA	NA	NA
chr6:80997030	chr6-80997030-allele840952-74	INS	73	NA	0.0037821482602118004,0.0,0.0,0.0,0.0	0.00663171	NA	NA	NA	NA	NA	NA	NA	NA	NA	No	NA	HPRC,HGSVC,1KG-ONT	Yes	NA	NA	NA	NA	NA	NA
chr6:80997030	chr6-80997030-allele840953-78	INS	77	NA	0.0022692889561270802,0.0,0.0,0.0,0.0	0.00377908	NA	NA	NA	NA	NA	NA	NA	NA	NA	No	NA	HPRC,HGSVC,1KG-ONT	Yes	NA	NA	NA	NA	NA	NA
chr6:80997034	chr6-80997034-allele840958-70	INS	69	NA	0.0037821482602118004,0.0,0.0,0.0,0.0	0.00663171	NA	NA	NA	NA	NA	NA	NA	NA	NA	No	NA	HPRC,HGSVC,1KG-ONT	Yes	NA	NA	NA	NA	NA	NA
chr6:80997034	chr6-80997034-allele840959-58	INS	57	NA	0.0030257186081694403,0.001440922190201729,0.0,0.0,0.0	0.00328379	NA	NA	NA	NA	NA	NA	NA	NA	NA	No	NA	HPRC,HGSVC,1KG-ONT	Yes	NA	NA	NA	NA	NA	NA
chr6:81032577	chr6-81032577-allele841458-322	INS	321	NA	0.08774583963691376,0.004322766570605188,0.0,0.0,0.0	0.147712	NA	NA	NA	NA	NA	NA	NA	NA	NA	No	NA	HPRC,HGSVC,1KG-ONT	Yes	NA	NA	NA	NA	NA	NA
chr6:81048636	chr6-81048636-allele841745-163	INS	162	NA	0.09304084720121028,0.11095100864553314,0.11805555555555555,0.005964214711729622,0.04703476482617587	0.00428454	NA	NA	NA	NA	NA	NA	NA	NA	NA	No	NA	HPRC,HGSVC,1KG-ONT	No	NA	NA	NA	NA	NA	NA
chr6:81098391	chr6-81098391-allele842229-337	INS	336	NA	0.037065052950075644,0.001440922190201729,0.0,0.0,0.0	0.0652733	NA	NA	NA	NA	NA	NA	NA	NA	NA	No	NA	HPRC,HGSVC,1KG-ONT	Yes	NA	NA	NA	NA	NA	NA
chr6:81114091	chr6-81114091-allele842450-347	INS	346	NA	0.0037821482602118004,0.001440922190201729,0.0,0.0,0.0	0.00462462	NA	NA	NA	NA	NA	NA	NA	NA	NA	No	NA	HGSVC,1KG-ONT	Yes	NA	NA	NA	NA	NA	NA
chr6:81115550	chr6-81115550-allele842475-1	DEL	1123	NA	0.0037821482602118004,0.001440922190201729,0.0,0.0,0.0	0.00462462	NA	NA	NA	NA	NA	NA	NA	NA	NA	No	NA	HGSVC,1KG-ONT	No	NA	NA	NA	NA	NA	NA
chr6:81142662	chr6-81142662-allele842831-1	DEL	1501	NA	0.0015128593040847202,0.010086455331412104,0.020833333333333332,0.006958250497017893,0.019427402862985686	0.00724665	NA	NA	NA	NA	NA	NA	NA	NA	NA	No	NA	HPRC,HGSVC,1KG-ONT	Yes	NA	NA	NA	NA	NA	NA
chr6:81161744	chr6-81161744-allele843035-62	INS	61	NA	0.0015128593040847202,0.002881844380403458,0.0,0.005964214711729622,0.002044989775051125	NA	NA	NA	NA	NA	NA	NA	NA	NA	NA	No	NA	HPRC,1KG-ONT	Yes	NA	NA	NA	NA	NA	NA
chr6:81205632	chr6-81205632-allele843451-1	DEL	74	NA	0.0113464447806354,0.001440922190201729,0.0,0.0,0.0	0.0185365	NA	NA	NA	NA	NA	NA	NA	NA	NA	No	NA	HGSVC,1KG-ONT	Yes	NA	NA	NA	NA	NA	NA
chr6:81233139	chr6-81233139-allele843663-332	INS	331	NA	0.0022692889561270802,0.0,0.0,0.0,0.0	0.00377908	NA	NA	NA	NA	NA	NA	NA	NA	NA	No	NA	No	Yes	NA	NA	NA	NA	NA	NA
chr6:81273030	chr6-81273030-allele844135-69	INS	68	NA	0.0007564296520423601,0.0,0.0,0.0,0.0	0.000918741	NA	NA	NA	NA	NA	NA	NA	NA	NA	No	NA	HGSVC,1KG-ONT	Yes	NA	NA	NA	NA	NA	NA
chr6:81273030	chr6-81273030-allele844119-71	INS	70	NA	0.012859304084720122,0.0,0.0,0.0,0.0	0.0235872	NA	NA	NA	NA	NA	NA	NA	NA	NA	No	NA	HGSVC,1KG-ONT	Yes	NA	NA	NA	NA	NA	NA
chr6:81273030	chr6-81273030-allele844118-61	INS	60	NA	0.0037821482602118004,0.0,0.0,0.0,0.0	0.00663171	NA	NA	NA	NA	NA	NA	NA	NA	NA	No	NA	HGSVC,1KG-ONT	Yes	NA	NA	NA	NA	NA	NA
chr6:81318035	chr6-81318035-allele844541-1	DEL	58	NA	0.09228441754916793,0.020172910662824207,0.007936507936507936,0.0,0.0	0.122885	NA	NA	NA	NA	NA	NA	NA	NA	NA	No	NA	HPRC,HGSVC,1KG-ONT	Yes	NA	NA	NA	NA	NA	NA
chr6:81323217	chr6-81323217-allele844616-127	INS	126	NA	0.0007564296520423601,0.0,0.0,0.0,0.0	0.000918741	NA	NA	NA	NA	NA	NA	NA	NA	NA	No	NA	No	Yes	NA	NA	NA	NA	NA	NA
chr6:81323217	chr6-81323217-allele844632-51	INS	50	NA	0.0007564296520423601,0.0,0.0,0.0,0.0	0.000918741	NA	NA	NA	NA	NA	NA	NA	NA	NA	No	NA	HGSVC	Yes	NA	NA	NA	NA	NA	NA
chr6:81323217	chr6-81323217-allele844631-87	INS	86	NA	0.0015128593040847202,0.0,0.006944444444444444,0.0,0.0	NA	NA	NA	NA	NA	NA	NA	NA	NA	NA	No	NA	HPRC,HGSVC,1KG-ONT	Yes	NA	NA	NA	NA	NA	NA
chr6:81323217	chr6-81323217-allele844617-55	INS	54	NA	0.009077155824508321,0.0,0.0,0.0,0.0	0.0165556	NA	NA	NA	NA	NA	NA	NA	NA	NA	No	NA	HGSVC	Yes	NA	NA	NA	NA	NA	NA
chr6:81323219	chr6-81323219-allele844642-79	INS	78	NA	0.01059001512859304,0.004322766570605188,0.002976190476190476,0.0,0.0	0.00953066	NA	NA	NA	NA	NA	NA	NA	NA	NA	No	ID=chr6_81323217_81323245;MOTIFS=TA;STRUC=(TA)n	HPRC,HGSVC,1KG-ONT	Yes	NA	NA	NA	NA	NA	NA
chr6:81323232	chr6-81323232-allele844651-89	INS	88	NA	0.0007564296520423601,0.0,0.006944444444444444,0.0,0.0	NA	NA	NA	NA	NA	NA	NA	NA	NA	NA	No	ID=chr6_81323217_81323245;MOTIFS=TA;STRUC=(TA)n	HPRC,HGSVC,1KG-ONT	Yes	NA	NA	NA	NA	NA	NA
chr6:81323232	chr6-81323232-allele844645-85	INS	84	NA	0.00680786686838124,0.0,0.0,0.0,0.0	0.0123139	NA	NA	NA	NA	NA	NA	NA	NA	NA	No	ID=chr6_81323217_81323245;MOTIFS=TA;STRUC=(TA)n	HPRC,HGSVC,1KG-ONT	Yes	NA	NA	NA	NA	NA	NA
chr6:81323232	chr6-81323232-allele844649-85	INS	84	NA	0.0,0.0,0.0,0.0019880715705765406,0.0	NA	NA	NA	NA	NA	NA	NA	NA	NA	NA	No	ID=chr6_81323217_81323245;MOTIFS=TA;STRUC=(TA)n	HPRC,HGSVC,1KG-ONT	Yes	NA	NA	NA	NA	NA	NA
chr6:81323232	chr6-81323232-allele844643-87	INS	86	NA	0.018154311649016642,0.001440922190201729,0.0,0.0,0.0	0.0310849	NA	NA	NA	NA	NA	NA	NA	NA	NA	No	ID=chr6_81323217_81323245;MOTIFS=TA;STRUC=(TA)n	HPRC,HGSVC,1KG-ONT	Yes	NA	NA	NA	NA	NA	NA
chr6:81323232	chr6-81323232-allele844654-115	INS	114	NA	0.0022692889561270802,0.0,0.0,0.0,0.0	0.00377908	NA	NA	NA	NA	NA	NA	NA	NA	NA	No	ID=chr6_81323217_81323245;MOTIFS=TA;STRUC=(TA)n	HPRC,HGSVC,1KG-ONT	Yes	NA	NA	NA	NA	NA	NA
chr6:81323232	chr6-81323232-allele844647-85	INS	84	NA	0.0,0.0,0.001984126984126984,0.0,0.0	NA	NA	NA	NA	NA	NA	NA	NA	NA	NA	No	ID=chr6_81323217_81323245;MOTIFS=TA;STRUC=(TA)n	HPRC,HGSVC,1KG-ONT	Yes	NA	NA	NA	NA	NA	NA
chr6:81323232	chr6-81323232-allele844646-83	INS	82	NA	0.0030257186081694403,0.001440922190201729,0.0,0.0,0.0	0.00328379	NA	NA	NA	NA	NA	NA	NA	NA	NA	No	ID=chr6_81323217_81323245;MOTIFS=TA;STRUC=(TA)n	HPRC,HGSVC,1KG-ONT	Yes	NA	NA	NA	NA	NA	NA
chr6:81329060	chr6-81329060-allele844726-85	INS	84	NA	0.056732223903177004,0.004322766570605188,0.0,0.0,0.0	0.0955308	NA	NA	NA	NA	NA	NA	NA	NA	NA	No	NA	HPRC,HGSVC,1KG-ONT	Yes	NA	NA	NA	NA	NA	NA
chr6:81329060	chr6-81329060-allele844727-85	INS	84	NA	0.00832072617246596,0.0,0.0,0.0,0.0	0.0151436	NA	NA	NA	NA	NA	NA	NA	NA	NA	No	NA	HPRC,HGSVC,1KG-ONT	Yes	NA	NA	NA	NA	NA	NA
chr6:81329060	chr6-81329060-allele844729-81	INS	80	NA	0.0022692889561270802,0.0,0.0,0.0,0.0	0.00377908	NA	NA	NA	NA	NA	NA	NA	NA	NA	No	NA	HPRC,HGSVC,1KG-ONT	Yes	NA	NA	NA	NA	NA	NA
chr6:81329060	chr6-81329060-allele844730-110	INS	109	NA	0.0015128593040847202,0.0,0.0,0.0,0.0	0.00234988	NA	NA	NA	NA	NA	NA	NA	NA	NA	No	NA	HPRC,HGSVC,1KG-ONT	Yes	NA	NA	NA	NA	NA	NA
chr6:81329060	chr6-81329060-allele844728-67	INS	66	NA	0.0007564296520423601,0.0,0.0,0.0,0.0	0.000918741	NA	NA	NA	NA	NA	NA	NA	NA	NA	No	NA	HPRC,HGSVC,1KG-ONT	Yes	NA	NA	NA	NA	NA	NA
chr6:81329060	chr6-81329060-allele844731-76	INS	75	NA	0.0007564296520423601,0.0,0.0,0.0,0.0	0.000918741	NA	NA	NA	NA	NA	NA	NA	NA	NA	No	NA	HPRC,HGSVC,1KG-ONT	Yes	NA	NA	NA	NA	NA	NA
chr6:81329060	chr6-81329060-allele844724-67	INS	66	NA	0.0037821482602118004,0.002881844380403458,0.0,0.0,0.0	0.00324023	NA	NA	NA	NA	NA	NA	NA	NA	NA	No	NA	HPRC,HGSVC,1KG-ONT	Yes	NA	NA	NA	NA	NA	NA
chr6:81329097	chr6-81329097-allele844736-83	INS	82	NA	0.0015128593040847202,0.0,0.0,0.0,0.0	0.00234988	NA	NA	NA	NA	NA	NA	NA	NA	NA	No	NA	HPRC,HGSVC,1KG-ONT	No	NA	NA	NA	NA	NA	NA
chr6:81329097	chr6-81329097-allele844735-83	INS	82	NA	0.0030257186081694403,0.0,0.0,0.0,0.0	0.00520636	NA	NA	NA	NA	NA	NA	NA	NA	NA	No	NA	HPRC,HGSVC,1KG-ONT	No	NA	NA	NA	NA	NA	NA
chr6:81329097	chr6-81329097-allele844734-108	INS	107	NA	0.0,0.0,0.0,0.0,0.007157464212678937	0.000778337	NA	NA	NA	NA	NA	NA	NA	NA	NA	No	NA	HPRC,HGSVC,1KG-ONT	No	NA	NA	NA	NA	NA	NA
chr6:81333949	chr6-81333949-allele844814-1	DEL	67	NA	0.0007564296520423601,0.007204610951008645,0.0,0.019880715705765408,0.012269938650306749	0.00519442	NA	NA	NA	NA	NA	NA	NA	NA	NA	No	NA	HPRC,HGSVC	Yes	NA	NA	NA	NA	NA	NA
chr6:81343566	chr6-81343566-allele844982-1	DEL	370	NA	0.04084720121028744,0.001440922190201729,0.0,0.0,0.003067484662576687	0.0657872	NA	NA	NA	NA	NA	NA	NA	NA	NA	No	NA	HPRC,HGSVC,1KG-ONT	No	NA	NA	NA	NA	NA	NA
chr6:81349795	chr6-81349795-allele845094-1	DEL	63	NA	0.0030257186081694403,0.0,0.0,0.0,0.0	0.00520636	NA	NA	NA	NA	NA	NA	NA	NA	NA	No	NA	HPRC	No	NA	NA	NA	NA	NA	NA
chr6:81384298	chr6-81384298-allele845486-1	DEL	2424	NA	0.02042360060514372,0.0,0.0,0.0,0.0	0.0375102	NA	NA	NA	NA	NA	NA	NA	NA	NA	No	ID=chr6_81385669_81385685;MOTIFS=AT;STRUC=(AT)n,ID=chr6_81385987_81386017;MOTIFS=AC;STRUC=(AC)n	HGSVC,1KG-ONT	Yes	NA	NA	NA	NA	NA	NA
chr6:81400884	chr6-81400884-allele845722-1	DEL	412	NA	0.024205748865355523,0.0,0.0,0.0,0.0	0.0443714	NA	NA	NA	NA	NA	NA	NA	NA	NA	No	NA	HPRC,HGSVC,1KG-ONT	No	NA	NA	NA	NA	NA	NA
chr6:81407113	chr6-81407113-allele845816-1	DEL	2858	NA	0.012859304084720122,0.0,0.0,0.0,0.0	0.0235277	NA	NA	NA	NA	NA	NA	NA	NA	NA	No	NA	HPRC,HGSVC,1KG-ONT	Yes	NA	NA	NA	NA	NA	NA
chr6:81414938	chr6-81414938-allele845899-1	DEL	1248	NA	0.023449319213313162,0.0,0.0,0.0,0.0	0.0429956	NA	NA	NA	NA	NA	NA	NA	NA	NA	No	NA	HPRC,HGSVC,1KG-ONT	Yes	NA	NA	NA	NA	NA	NA
chr6:81433852	chr6-81433852-allele846088-1	DEL	129	NA	0.0529500756429652,0.03025936599423631,0.010912698412698412,0.05666003976143141,0.03885480572597137	0.00397525	NA	NA	NA	NA	NA	NA	NA	NA	NA	No	NA	HPRC,HGSVC,1KG-ONT	No	NA	NA	NA	NA	NA	NA
chr6:81466594	chr6-81466594-allele846409-1	DEL	1767	NA	0.009833585476550681,0.0,0.000992063492063492,0.0,0.0	0.0157378	NA	NA	NA	NA	NA	NA	NA	NA	NA	No	NA	HGSVC,1KG-ONT	Yes	NA	NA	NA	NA	NA	NA
chr6:81466643	chr6-81466643-allele846410-1	DEL	532	NA	0.0037821482602118004,0.001440922190201729,0.0,0.0,0.0	0.00462462	NA	NA	NA	NA	NA	NA	NA	NA	NA	No	NA	1KG-ONT	Yes	NA	NA	NA	NA	NA	NA
chr6:81468087	chr6-81468087-allele846432-70	INS	69	NA	0.0,0.0,0.0,0.0009940357852882703,0.0	NA	NA	NA	NA	NA	NA	NA	NA	NA	NA	No	NA	HPRC,HGSVC,1KG-ONT	No	NA	NA	NA	NA	NA	NA
chr6:81468160	chr6-81468160-allele846469-97	INS	96	NA	0.0015128593040847202,0.0,0.000992063492063492,0.0,0.0	0.00077342	NA	NA	NA	NA	NA	NA	NA	NA	NA	No	NA	HPRC,HGSVC,1KG-ONT	Yes	NA	NA	NA	NA	NA	NA
chr6:81468205	chr6-81468205-allele846497-91	INS	90	NA	0.0015128593040847202,0.004322766570605188,0.0,0.0019880715705765406,0.005112474437627812	NA	NA	NA	NA	NA	NA	NA	NA	NA	NA	No	NA	HPRC,HGSVC,1KG-ONT	Yes	NA	NA	NA	NA	NA	NA
chr6:81468221	chr6-81468221-allele846507-65	INS	64	NA	0.030257186081694403,0.10518731988472622,0.08630952380952381,0.10536779324055666,0.08384458077709611	0.0277807	NA	NA	NA	NA	NA	NA	NA	NA	NA	No	NA	HPRC,HGSVC,1KG-ONT	No	NA	NA	NA	NA	NA	NA
chr6:81468225	chr6-81468225-allele846512-55	INS	54	NA	0.0015128593040847202,0.004322766570605188,0.0,0.0,0.0	NA	NA	NA	NA	NA	NA	NA	NA	NA	NA	No	NA	HPRC,HGSVC,1KG-ONT	Yes	NA	NA	NA	NA	NA	NA
chr6:81468225	chr6-81468225-allele846511-1	DEL	56	NA	0.0,0.008645533141210375,0.0,0.0,0.0	0.000422056	NA	NA	NA	NA	NA	NA	NA	NA	NA	No	NA	HPRC,HGSVC,1KG-ONT	No	NA	NA	NA	NA	NA	NA
chr6:81468236	chr6-81468236-allele846522-84	INS	83	NA	0.007564296520423601,0.002881844380403458,0.005952380952380952,0.0,0.003067484662576687	0.00194871	NA	NA	NA	NA	NA	NA	NA	NA	NA	No	NA	HPRC,HGSVC,1KG-ONT	Yes	NA	NA	NA	NA	NA	NA
chr6:81468236	chr6-81468236-allele846520-56	INS	55	NA	0.0045385779122541605,0.0,0.0,0.0,0.003067484662576687	0.00334747	NA	NA	NA	NA	NA	NA	NA	NA	NA	No	NA	HPRC,HGSVC,1KG-ONT	Yes	NA	NA	NA	NA	NA	NA
chr6:81468236	chr6-81468236-allele846521-112	INS	111	NA	0.0007564296520423601,0.0,0.01488095238095238,0.0019880715705765406,0.016359918200409	0.00439893	NA	NA	NA	NA	NA	NA	NA	NA	NA	No	NA	HPRC,HGSVC,1KG-ONT	Yes	NA	NA	NA	NA	NA	NA
chr6:81468288	chr6-81468288-allele846555-1	DEL	106	NA	0.01664145234493192,0.004322766570605188,0.000992063492063492,0.0,0.014314928425357873	0.008175	NA	NA	NA	NA	NA	NA	NA	NA	NA	No	NA	HPRC,HGSVC	No	NA	NA	NA	NA	NA	NA
chr6:81468292	chr6-81468292-allele846557-85	INS	84	NA	0.0007564296520423601,0.0,0.0,0.0,0.0	0.000918741	NA	NA	NA	NA	NA	NA	NA	NA	NA	No	NA	HPRC,HGSVC,1KG-ONT	No	NA	NA	NA	NA	NA	NA
chr6:81468316	chr6-81468316-allele846559-1	DEL	78	NA	0.0340393343419062,0.004322766570605188,0.0,0.0009940357852882703,0.0	0.0537019	NA	NA	NA	NA	NA	NA	NA	NA	NA	No	NA	HPRC,HGSVC	No	NA	NA	NA	NA	NA	NA
chr6:81468344	chr6-81468344-allele846563-1	DEL	50	NA	0.0,0.021613832853025938,0.006944444444444444,0.010934393638170975,0.0	0.0055935	NA	NA	NA	NA	NA	NA	NA	NA	NA	No	NA	HPRC,HGSVC,1KG-ONT	No	NA	NA	NA	NA	NA	NA
chr6:81468344	chr6-81468344-allele846562-161	INS	160	NA	0.0015128593040847202,0.0,0.0,0.0,0.0	0.00234988	NA	NA	NA	NA	NA	NA	NA	NA	NA	No	NA	HPRC	No	NA	NA	NA	NA	NA	NA
chr6:81468370	chr6-81468370-allele846571-1	DEL	176	NA	0.0030257186081694403,0.04755043227665706,0.05357142857142857,0.07952286282306163,0.02965235173824131	0.0316424	NA	NA	NA	NA	NA	NA	NA	NA	NA	No	NA	HPRC,HGSVC	No	NA	NA	NA	NA	NA	NA
chr6:81468392	chr6-81468392-allele846579-55	INS	54	NA	0.03555219364599092,0.01440922190201729,0.017857142857142856,0.018886679920477135,0.023517382413087935	0.00546448	NA	NA	NA	NA	NA	NA	NA	NA	NA	No	NA	HPRC,HGSVC,1KG-ONT	No	NA	NA	NA	NA	NA	NA
chr6:81468395	chr6-81468395-allele846582-1	DEL	101	NA	0.0022692889561270802,0.004322766570605188,0.000992063492063492,0.011928429423459244,0.011247443762781187	0.00163402	NA	NA	NA	NA	NA	NA	NA	NA	NA	No	NA	HPRC,HGSVC	No	NA	NA	NA	NA	NA	NA
chr6:81468427	chr6-81468427-allele846592-51	INS	50	NA	0.0007564296520423601,0.0,0.0,0.0,0.0	0.000918741	NA	NA	NA	NA	NA	NA	NA	NA	NA	No	NA	HPRC,HGSVC,1KG-ONT	No	NA	NA	NA	NA	NA	NA
chr6:81468451	chr6-81468451-allele846594-1	DEL	156	NA	0.012859304084720122,0.04755043227665706,0.05952380952380952,0.04473161033797217,0.07770961145194274	0.022346	NA	NA	NA	NA	NA	NA	NA	NA	NA	No	NA	HPRC,HGSVC	No	NA	NA	NA	NA	NA	NA
chr6:81468454	chr6-81468454-allele846595-1	DEL	78	NA	0.0022692889561270802,0.0,0.0,0.0,0.010224948875255624	NA	NA	NA	NA	NA	NA	NA	NA	NA	NA	No	NA	HPRC,HGSVC	No	NA	NA	NA	NA	NA	NA
chr6:81468474	chr6-81468474-allele846601-1	DEL	128	NA	0.06959152798789713,0.020172910662824207,0.03869047619047619,0.036779324055666,0.028629856850715747	0.0168651	NA	NA	NA	NA	NA	NA	NA	NA	NA	No	NA	HPRC,HGSVC	No	NA	NA	NA	NA	NA	NA
chr6:81468483	chr6-81468483-allele846607-103	INS	102	NA	0.0,0.008645533141210375,0.0,0.0019880715705765406,0.0010224948875255625	0.0010336	NA	NA	NA	NA	NA	NA	NA	NA	NA	No	NA	HPRC,HGSVC,1KG-ONT	No	NA	NA	NA	NA	NA	NA
chr6:81468492	chr6-81468492-allele846611-51	INS	50	NA	0.00680786686838124,0.0,0.0,0.0009940357852882703,0.0	0.0101459	NA	NA	NA	NA	NA	NA	NA	NA	NA	No	NA	HPRC,HGSVC,1KG-ONT	No	NA	NA	NA	NA	NA	NA
chr6:81468496	chr6-81468496-allele846617-1	DEL	100	NA	0.058245083207261725,0.008645533141210375,0.002976190476190476,0.017892644135188866,0.003067484662576687	0.0574449	NA	NA	NA	NA	NA	NA	NA	NA	NA	No	NA	HPRC,HGSVC	No	NA	NA	NA	NA	NA	NA
chr6:81468517	chr6-81468517-allele846622-80	INS	79	NA	0.0,0.0,0.006944444444444444,0.0,0.0	0.000778337	NA	NA	NA	NA	NA	NA	NA	NA	NA	No	NA	HPRC,HGSVC,1KG-ONT	No	NA	NA	NA	NA	NA	NA
chr6:81468517	chr6-81468517-allele846623-105	INS	104	NA	0.007564296520423601,0.0,0.0,0.0,0.0	0.0137297	NA	NA	NA	NA	NA	NA	NA	NA	NA	No	NA	HPRC,HGSVC,1KG-ONT	No	NA	NA	NA	NA	NA	NA
chr6:81468517	chr6-81468517-allele846627-55	INS	54	NA	0.0,0.0,0.0,0.0,0.002044989775051125	NA	NA	NA	NA	NA	NA	NA	NA	NA	NA	No	NA	HPRC,HGSVC,1KG-ONT	No	NA	NA	NA	NA	NA	NA
chr6:81468517	chr6-81468517-allele846624-130	INS	129	NA	0.012102874432677761,0.020172910662824207,0.002976190476190476,0.007952286282306162,0.0081799591002045	NA	NA	NA	NA	NA	NA	NA	NA	NA	NA	No	NA	HPRC,HGSVC	No	NA	NA	NA	NA	NA	NA
chr6:81468517	chr6-81468517-allele846625-155	INS	154	NA	0.030257186081694403,0.07780979827089338,0.0496031746031746,0.05964214711729622,0.03578732106339468	0.00566191	NA	NA	NA	NA	NA	NA	NA	NA	NA	No	NA	HPRC,HGSVC	No	NA	NA	NA	NA	NA	NA
chr6:81468520	chr6-81468520-allele846629-1	DEL	75	NA	0.00832072617246596,0.0,0.0,0.0,0.002044989775051125	0.01094	NA	NA	NA	NA	NA	NA	NA	NA	NA	No	NA	HPRC,HGSVC	No	NA	NA	NA	NA	NA	NA
chr6:81468542	chr6-81468542-allele846635-55	INS	54	NA	0.009077155824508321,0.008645533141210375,0.007936507936507936,0.0009940357852882703,0.012269938650306749	NA	NA	NA	NA	NA	NA	NA	NA	NA	NA	No	NA	HPRC,HGSVC,1KG-ONT	No	NA	NA	NA	NA	NA	NA
chr6:81468545	chr6-81468545-allele846639-1	DEL	50	NA	0.0007564296520423601,0.011527377521613832,0.0,0.005964214711729622,0.02147239263803681	0.00479807	NA	NA	NA	NA	NA	NA	NA	NA	NA	No	NA	HPRC,HGSVC,1KG-ONT	No	NA	NA	NA	NA	NA	NA
chr6:81497586	chr6-81497586-allele847072-481	INS	480	NA	0.057488653555219364,0.024495677233429394,0.00496031746031746,0.03777335984095427,0.03885480572597137	0.0136111	TENT5A(0.93427, 0.545)	NA	NA	NA	NA	NA	NA	NA	NA	No	NA	HPRC,HGSVC,1KG-ONT	Yes	NA	NA	NA	NA	NA	NA
chr6:81515475	chr6-81515475-allele847305-311	INS	310	NA	0.0022692889561270802,0.005763688760806916,0.0,0.0009940357852882703,0.0	NA	TENT5A(0.93427, 0.545)	NA	NA	NA	NA	NA	NA	NA	NA	No	NA	1KG-ONT	Yes	NA	NA	NA	NA	NA	NA
chr6:81517129	chr6-81517129-allele847318-929	INS	928	NA	0.0037821482602118004,0.001440922190201729,0.04861111111111111,0.0,0.003067484662576687	0.00436771	TENT5A(0.93427, 0.545)	NA	NA	NA	NA	NA	NA	NA	NA	No	NA	1KG-ONT	Yes	NA	NA	NA	NA	NA	NA
chr6:81587705	chr6-81587705-allele847693-322	INS	321	NA	0.0037821482602118004,0.0,0.0,0.0,0.0	0.00663171	TENT5A(0.93427, 0.545)	NA	NA	NA	NA	NA	NA	NA	NA	No	NA	HPRC,HGSVC,1KG-ONT	Yes	NA	NA	NA	NA	NA	NA
chr6:81587705	chr6-81587705-allele847690-323	INS	322	0.84456	0.06959152798789713,0.10518731988472622,0.0873015873015873,0.039761431411530816,0.09304703476482618	0.000125193	TENT5A(0.93427, 0.545)	NA	NA	NA	NA	NA	NA	NA	NA	No	NA	HPRC,HGSVC,1KG-ONT	Yes	NA	Prostate-specific antigen levels(TENT5A, rs12528260, 3E-9, 0.6834211708847443)	Bacterial infectious disease(11.84%, 6.18%, 2.04, [1.14;3.65], 0.022747),Gout(0.66%, 4.02%, 0.16, [0.02;1.17], 0.044979),Hypermetropia(7.89%, 3.74%, 2.21, [1.09;4.48], 0.031084),Impingement syndrome of shoulder region(0.66%, 4.02%, 0.16, [0.02;1.17], 0.044979),Incipient senile cataract(3.29%, 1.01%, 3.35, [1.05;10.69], 0.046921),Melanocytic nevus(7.24%, 3.30%, 2.28, [1.09;4.79], 0.037123),Onychomycosis due to dermatophyte(4.61%, 11.06%, 0.39, [0.18;0.86], 0.01569),Polyneuropathy due to type 2 diabetes mellitus(0.66%, 4.02%, 0.16, [0.02;1.17], 0.044979),Vitreous degeneration(5.26%, 1.87%, 2.92, [1.19;7.17], 0.037072),Vulval and/or perineal noninflammatory disorders(6.73%, 1.76%, 4.02, [1.46;11.05], 0.010013)	NA	NA	NA
chr6:81587705	chr6-81587705-allele847691-340	INS	339	NA	0.019667170953101363,0.01585014409221902,0.00496031746031746,0.0,0.0	0.0134547	TENT5A(0.93427, 0.545)	NA	NA	NA	NA	NA	NA	NA	NA	No	NA	HPRC,HGSVC,1KG-ONT	Yes	NA	NA	NA	NA	NA	NA
chr6:81587705	chr6-81587705-allele847695-337	INS	336	NA	0.0007564296520423601,0.0,0.0,0.0,0.0	0.000918741	TENT5A(0.93427, 0.545)	NA	NA	NA	NA	NA	NA	NA	NA	No	NA	HPRC,HGSVC,1KG-ONT	Yes	NA	NA	NA	NA	NA	NA
chr6:81587705	chr6-81587705-allele847692-324	INS	323	NA	0.0022692889561270802,0.03170028818443804,0.0,0.02286282306163022,0.009202453987730062	0.00628013	TENT5A(0.93427, 0.545)	NA	NA	NA	NA	NA	NA	NA	NA	No	NA	HPRC,HGSVC,1KG-ONT	Yes	NA	NA	NA	NA	NA	NA
chr6:81587705	chr6-81587705-allele847697-349	INS	348	NA	0.0,0.0,0.001984126984126984,0.0,0.0	NA	TENT5A(0.93427, 0.545)	NA	NA	NA	NA	NA	NA	NA	NA	No	NA	HPRC,HGSVC,1KG-ONT	Yes	NA	NA	NA	NA	NA	NA
chr6:81587705	chr6-81587705-allele847696-344	INS	343	NA	0.0,0.001440922190201729,0.04265873015873016,0.013916500994035786,0.010224948875255624	0.0120949	TENT5A(0.93427, 0.545)	NA	NA	NA	NA	NA	NA	NA	NA	No	NA	HPRC,HGSVC,1KG-ONT	Yes	NA	NA	NA	NA	NA	NA
chr6:81587705	chr6-81587705-allele847694-336	INS	335	NA	0.012102874432677761,0.0,0.0,0.0,0.0	0.0221846	TENT5A(0.93427, 0.545)	NA	NA	NA	NA	NA	NA	NA	NA	No	NA	HPRC,HGSVC,1KG-ONT	Yes	NA	NA	NA	NA	NA	NA
chr6:81639559	chr6-81639559-allele848075-265	INS	264	NA	0.02118003025718608,0.0,0.0,0.0,0.0	0.0388924	TENT5A(0.93427, 0.545)	NA	NA	NA	NA	NA	NA	NA	NA	No	NA	HPRC,HGSVC,1KG-ONT	Yes	NA	NA	NA	NA	NA	NA
chr6:81639560	chr6-81639560-allele848099-343	INS	342	NA	0.012859304084720122,0.001440922190201729,0.0,0.0,0.0	0.021333	TENT5A(0.93427, 0.545)	NA	NA	NA	NA	NA	NA	NA	NA	No	NA	HPRC,HGSVC,1KG-ONT	Yes	NA	NA	NA	NA	NA	NA
chr6:81639560	chr6-81639560-allele848093-269	INS	268	NA	0.01361573373676248,0.02881844380403458,0.041666666666666664,0.04671968190854871,0.02965235173824131	0.00882503	TENT5A(0.93427, 0.545)	NA	NA	NA	NA	NA	NA	NA	NA	No	NA	HPRC,HGSVC,1KG-ONT	Yes	NA	NA	NA	NA	NA	NA
chr6:81639560	chr6-81639560-allele848087-515	INS	514	NA	0.007564296520423601,0.004322766570605188,0.002976190476190476,0.0019880715705765406,0.0	0.00354276	TENT5A(0.93427, 0.545)	NA	NA	NA	NA	NA	NA	NA	NA	No	NA	HPRC,HGSVC	Yes	NA	NA	NA	NA	NA	NA
chr6:81639560	chr6-81639560-allele848098-299	INS	298	NA	0.014372163388804841,0.007204610951008645,0.002976190476190476,0.004970178926441352,0.012269938650306749	0.00277001	TENT5A(0.93427, 0.545)	NA	NA	NA	NA	NA	NA	NA	NA	No	NA	HPRC,HGSVC,1KG-ONT	Yes	NA	NA	NA	NA	NA	NA
chr6:81639560	chr6-81639560-allele848079-301	INS	300	NA	0.024962178517397883,0.0,0.000992063492063492,0.0019880715705765406,0.0	0.0393529	TENT5A(0.93427, 0.545)	NA	NA	NA	NA	NA	NA	NA	NA	No	NA	HPRC,HGSVC,1KG-ONT	Yes	NA	NA	NA	NA	NA	NA
chr6:81639560	chr6-81639560-allele848107-317	INS	316	NA	0.0045385779122541605,0.001440922190201729,0.0,0.0,0.0	0.00598883	TENT5A(0.93427, 0.545)	NA	NA	NA	NA	NA	NA	NA	NA	No	NA	HPRC,HGSVC,1KG-ONT	Yes	NA	NA	NA	NA	NA	NA
chr6:81639560	chr6-81639560-allele848111-299	INS	298	NA	0.0015128593040847202,0.010086455331412104,0.002976190476190476,0.011928429423459244,0.009202453987730062	0.00311777	TENT5A(0.93427, 0.545)	NA	NA	NA	NA	NA	NA	NA	NA	No	NA	HPRC,HGSVC,1KG-ONT	Yes	NA	NA	NA	NA	NA	NA
chr6:81639560	chr6-81639560-allele848086-227	INS	226	NA	0.0529500756429652,0.011527377521613832,0.0,0.006958250497017893,0.0	0.0681487	TENT5A(0.93427, 0.545)	NA	NA	NA	NA	NA	NA	NA	NA	No	NA	HPRC,HGSVC	Yes	NA	NA	NA	NA	NA	NA
chr6:81639560	chr6-81639560-allele848078-389	INS	388	0.863016	0.06656580937972768,0.1585014409221902,0.0873015873015873,0.07256461232604373,0.09713701431492842	0.0059538	TENT5A(0.93427, 0.545)	NA	NA	NA	NA	NA	NA	NA	NA	No	NA	HPRC,HGSVC,1KG-ONT	Yes	NA	Prostate-specific antigen levels(TENT5A, rs12528260, 3E-9, 0.7982915811118182)	Bacterial infectious disease(11.35%, 6.36%, 1.88, [1.03;3.44], 0.048013),Coronary atherosclerosis(7.09%, 2.69%, 2.76, [1.26;6.08], 0.018235),Dental caries(1.42%, 5.23%, 0.26, [0.06;1.09], 0.04763),Goiter(7.09%, 2.97%, 2.49, [1.15;5.42], 0.025431),Hypermetropia(8.51%, 3.68%, 2.44, [1.2;4.95], 0.022535),Hypertrophic condition of skin(0.71%, 4.24%, 0.16, [0.02;1.19], 0.045987),Melanocytic nevus(8.51%, 3.11%, 2.9, [1.4;6.0], 0.007387),Sensorineural hearing loss(0.71%, 4.38%, 0.16, [0.02;1.15], 0.030171),Vulval and/or perineal noninflammatory disorders(6.06%, 1.94%, 3.26, [1.16;9.18], 0.030731)	NA	NA	NA
chr6:81639560	chr6-81639560-allele848084-353	INS	352	NA	0.0037821482602118004,0.0,0.0,0.0,0.0	0.00663171	TENT5A(0.93427, 0.545)	NA	NA	NA	NA	NA	NA	NA	NA	No	NA	HPRC,HGSVC,1KG-ONT	Yes	NA	NA	NA	NA	NA	NA
chr6:81639560	chr6-81639560-allele848102-225	INS	224	NA	0.00680786686838124,0.024495677233429394,0.00496031746031746,0.06063618290258449,0.002044989775051125	0.0066187	TENT5A(0.93427, 0.545)	NA	NA	NA	NA	NA	NA	NA	NA	No	NA	HPRC,HGSVC	Yes	NA	NA	NA	NA	NA	NA
chr6:81639560	chr6-81639560-allele848109-335	INS	334	NA	0.0,0.0,0.0,0.0,0.0081799591002045	0.000834484	TENT5A(0.93427, 0.545)	NA	NA	NA	NA	NA	NA	NA	NA	No	NA	HPRC,HGSVC,1KG-ONT	Yes	NA	NA	NA	NA	NA	NA
chr6:81639560	chr6-81639560-allele848113-285	INS	284	NA	0.0,0.0,0.0,0.0019880715705765406,0.0	NA	TENT5A(0.93427, 0.545)	NA	NA	NA	NA	NA	NA	NA	NA	No	NA	HPRC,HGSVC,1KG-ONT	Yes	NA	NA	NA	NA	NA	NA
chr6:81639560	chr6-81639560-allele848112-299	INS	298	NA	0.0,0.0,0.001984126984126984,0.0,0.0010224948875255625	3.94758e-05	TENT5A(0.93427, 0.545)	NA	NA	NA	NA	NA	NA	NA	NA	No	NA	HPRC,HGSVC,1KG-ONT	Yes	NA	NA	NA	NA	NA	NA
chr6:81639560	chr6-81639560-allele848094-384	INS	383	NA	0.0,0.0,0.0,0.0,0.0081799591002045	0.000963133	TENT5A(0.93427, 0.545)	NA	NA	NA	NA	NA	NA	NA	NA	No	NA	HPRC,HGSVC,1KG-ONT	Yes	NA	NA	NA	NA	NA	NA
chr6:81639560	chr6-81639560-allele848103-313	INS	312	NA	0.018910741301059002,0.001440922190201729,0.0,0.0,0.0	0.0324724	TENT5A(0.93427, 0.545)	NA	NA	NA	NA	NA	NA	NA	NA	No	NA	HPRC,HGSVC,1KG-ONT	Yes	NA	NA	NA	NA	NA	NA
chr6:81639560	chr6-81639560-allele848083-317	INS	316	NA	0.13918305597579425,0.010086455331412104,0.007936507936507936,0.005964214711729622,0.009202453987730062	0.185628	TENT5A(0.93427, 0.545)	NA	NA	NA	NA	NA	NA	NA	NA	No	NA	HPRC,HGSVC,1KG-ONT	Yes	NA	NA	NA	NA	NA	NA
chr6:81639560	chr6-81639560-allele848110-299	INS	298	NA	0.0007564296520423601,0.001440922190201729,0.0,0.010934393638170975,0.009202453987730062	0.00222936	TENT5A(0.93427, 0.545)	NA	NA	NA	NA	NA	NA	NA	NA	No	NA	HPRC,HGSVC,1KG-ONT	Yes	NA	NA	NA	NA	NA	NA
chr6:81639560	chr6-81639560-allele848108-257	INS	256	NA	0.009077155824508321,0.005763688760806916,0.000992063492063492,0.0009940357852882703,0.0	0.00720493	TENT5A(0.93427, 0.545)	NA	NA	NA	NA	NA	NA	NA	NA	No	NA	HPRC,HGSVC,1KG-ONT	Yes	NA	NA	NA	NA	NA	NA
chr6:81639560	chr6-81639560-allele848096-265	INS	264	NA	0.05597579425113464,0.004322766570605188,0.0,0.0,0.0	0.0942116	TENT5A(0.93427, 0.545)	NA	NA	NA	NA	NA	NA	NA	NA	No	NA	HPRC,HGSVC,1KG-ONT	Yes	NA	NA	NA	NA	NA	NA
chr6:81639560	chr6-81639560-allele848100-255	INS	254	NA	0.015128593040847202,0.001440922190201729,0.018849206349206348,0.0009940357852882703,0.006134969325153374	0.00276175	TENT5A(0.93427, 0.545)	NA	NA	NA	NA	NA	NA	NA	NA	No	NA	HPRC,HGSVC,1KG-ONT	Yes	NA	NA	NA	NA	NA	NA
chr6:81639560	chr6-81639560-allele848106-297	INS	296	NA	0.0,0.0,0.003968253968253968,0.007952286282306162,0.005112474437627812	0.00262774	TENT5A(0.93427, 0.545)	NA	NA	NA	NA	NA	NA	NA	NA	No	NA	HPRC,HGSVC,1KG-ONT	Yes	NA	NA	NA	NA	NA	NA
chr6:81639560	chr6-81639560-allele848077-487	INS	486	NA	0.01059001512859304,0.03170028818443804,0.07837301587301587,0.042743538767395624,0.049079754601226995	0.0210384	TENT5A(0.93427, 0.545)	NA	NA	NA	NA	NA	NA	NA	NA	No	NA	HPRC,HGSVC	Yes	NA	NA	NA	NA	NA	NA
chr6:81639560	chr6-81639560-allele848104-257	INS	256	NA	0.019667170953101363,0.004322766570605188,0.0,0.0,0.0	0.0297766	TENT5A(0.93427, 0.545)	NA	NA	NA	NA	NA	NA	NA	NA	No	NA	HPRC,HGSVC,1KG-ONT	Yes	NA	NA	NA	NA	NA	NA
chr6:81639560	chr6-81639560-allele848085-255	INS	254	0.830473	0.059757942511346446,0.1786743515850144,0.26686507936507936,0.1540755467196819,0.1574642126789366	0.0619211	TENT5A(0.93427, 0.545)	NA	NA	NA	NA	NA	NA	NA	NA	No	NA	HPRC,HGSVC,1KG-ONT	Yes	NA	Breast cancer(TENT5A, rs6912005, 2E-11, 0.5682193261924724)	Acquired deformity of foot(0.35%, 2.50%, 0.14, [0.02;1.03], 0.025729),Anemia(31.49%, 23.61%, 1.49, [1.08;2.04], 0.016884),Cervical radiculopathy(9.34%, 5.37%, 1.82, [1.06;3.12], 0.041778),Cervical spondylosis(2.77%, 0.54%, 5.28, [1.39;20.04], 0.009819),Chronic rhinitis(3.81%, 8.41%, 0.43, [0.22;0.84], 0.013984),Hypertrophy of breast(5.54%, 2.50%, 2.28, [1.1;4.74], 0.030237),Infection by Trichomonas(3.11%, 0.89%, 3.56, [1.18;10.73], 0.022216),Intestinal infectious disease(4.50%, 1.97%, 2.35, [1.04;5.31], 0.047605),Multiple sclerosis(2.77%, 0.89%, 3.15, [1.02;9.73], 0.042577),Neoplasm of uncertain behavior of soft tissues(2.77%, 0.89%, 3.15, [1.02;9.73], 0.042577),Non-neoplastic nevus(2.77%, 0.89%, 3.15, [1.02;9.73], 0.042577),Secondary hypertension(0.35%, 2.33%, 0.15, [0.02;1.12], 0.04271),Sleep disorder(3.81%, 7.33%, 0.5, [0.25;0.99], 0.049068),Spinal stenosis(0.35%, 2.33%, 0.15, [0.02;1.12], 0.04271),Primary malignant neoplasm of prostate(18.18%, 6.58%, 3.16, [1.29;7.73], 0.013555)	NA	NA	NA
chr6:81639560	chr6-81639560-allele848115-317	INS	316	NA	0.0022692889561270802,0.0,0.0,0.0,0.0	0.00377908	TENT5A(0.93427, 0.545)	NA	NA	NA	NA	NA	NA	NA	NA	No	NA	HPRC,HGSVC,1KG-ONT	Yes	NA	NA	NA	NA	NA	NA
chr6:81639560	chr6-81639560-allele848089-334	INS	333	NA	0.01739788199697428,0.001440922190201729,0.000992063492063492,0.017892644135188866,0.010224948875255624	0.00353881	TENT5A(0.93427, 0.545)	NA	NA	NA	NA	NA	NA	NA	NA	No	NA	HPRC,HGSVC,1KG-ONT	Yes	NA	NA	NA	NA	NA	NA
chr6:81639560	chr6-81639560-allele848114-299	INS	298	NA	0.0022692889561270802,0.01585014409221902,0.013888888888888888,0.03578528827037773,0.012269938650306749	0.00971114	TENT5A(0.93427, 0.545)	NA	NA	NA	NA	NA	NA	NA	NA	No	NA	HPRC,HGSVC,1KG-ONT	Yes	NA	NA	NA	NA	NA	NA
chr6:81639560	chr6-81639560-allele848105-317	INS	316	NA	0.007564296520423601,0.0,0.0,0.0,0.0	0.0137297	TENT5A(0.93427, 0.545)	NA	NA	NA	NA	NA	NA	NA	NA	No	NA	HPRC,HGSVC,1KG-ONT	Yes	NA	NA	NA	NA	NA	NA
chr6:81639560	chr6-81639560-allele848088-433	INS	432	NA	0.009833585476550681,0.01440922190201729,0.00496031746031746,0.0009940357852882703,0.003067484662576687	0.00114807	TENT5A(0.93427, 0.545)	NA	NA	NA	NA	NA	NA	NA	NA	No	NA	HPRC,HGSVC,1KG-ONT	Yes	NA	NA	NA	NA	NA	NA
chr6:81639560	chr6-81639560-allele848095-285	INS	284	NA	0.03252647503782148,0.001440922190201729,0.000992063492063492,0.0,0.0	0.0550035	TENT5A(0.93427, 0.545)	NA	NA	NA	NA	NA	NA	NA	NA	No	NA	HPRC,HGSVC,1KG-ONT	Yes	NA	NA	NA	NA	NA	NA
chr6:81639560	chr6-81639560-allele848080-315	INS	314	NA	0.07488653555219364,0.012968299711815562,0.0,0.02584493041749503,0.03374233128834356	0.0474889	TENT5A(0.93427, 0.545)	NA	NA	NA	NA	NA	NA	NA	NA	No	NA	HPRC,HGSVC,1KG-ONT	Yes	NA	NA	NA	NA	NA	NA
chr6:81639560	chr6-81639560-allele848097-265	INS	264	NA	0.039334341906202726,0.0,0.0,0.0,0.0	0.0715216	TENT5A(0.93427, 0.545)	NA	NA	NA	NA	NA	NA	NA	NA	No	NA	HPRC,HGSVC,1KG-ONT	Yes	NA	NA	NA	NA	NA	NA
chr6:81639560	chr6-81639560-allele848116-297	INS	296	NA	0.0007564296520423601,0.018731988472622477,0.0,0.015904572564612324,0.0010224948875255625	0.00391024	TENT5A(0.93427, 0.545)	NA	NA	NA	NA	NA	NA	NA	NA	No	NA	HPRC,HGSVC,1KG-ONT	Yes	NA	NA	NA	NA	NA	NA
chr6:81639560	chr6-81639560-allele848081-347	INS	346	NA	0.07639939485627836,0.01585014409221902,0.0,0.0009940357852882703,0.0	0.112487	TENT5A(0.93427, 0.545)	NA	NA	NA	NA	NA	NA	NA	NA	No	NA	HPRC,HGSVC,1KG-ONT	Yes	NA	NA	NA	NA	NA	NA
chr6:81639560	chr6-81639560-allele848090-301	INS	300	NA	0.0,0.001440922190201729,0.0,0.002982107355864811,0.0	0.000224143	TENT5A(0.93427, 0.545)	NA	NA	NA	NA	NA	NA	NA	NA	No	NA	HPRC,HGSVC,1KG-ONT	Yes	NA	NA	NA	NA	NA	NA
chr6:81639560	chr6-81639560-allele848082-299	INS	298	NA	0.024205748865355523,0.08357348703170028,0.10515873015873016,0.06958250497017893,0.09918200408997956	0.0308934	TENT5A(0.93427, 0.545)	NA	NA	NA	NA	NA	NA	NA	NA	No	NA	HPRC,HGSVC,1KG-ONT	Yes	NA	NA	NA	NA	NA	NA
chr6:81639560	chr6-81639560-allele848101-317	INS	316	NA	0.0015128593040847202,0.002881844380403458,0.001984126984126984,0.013916500994035786,0.002044989775051125	0.0011911	TENT5A(0.93427, 0.545)	NA	NA	NA	NA	NA	NA	NA	NA	No	NA	HPRC,HGSVC,1KG-ONT	Yes	NA	NA	NA	NA	NA	NA
chr6:81676409	chr6-81676409-allele848460-1	DEL	1047	NA	0.02193645990922844,0.0,0.0,0.0,0.0	0.0402382	TENT5A(0.93427, 0.545)	NA	NA	NA	NA	NA	NA	NA	NA	No	NA	HPRC,1KG-ONT	Yes	NA	NA	NA	NA	NA	NA
chr6:81697090	chr6-81697090-allele848701-176	INS	175	NA	0.0045385779122541605,0.0,0.0,0.0,0.0	0.00805514	TENT5A(0.93427, 0.545)	NA	NA	NA	NA	NA	NA	NA	NA	No	NA	No	Yes	NA	NA	NA	NA	NA	NA
chr6:81740737	chr6-81740737-allele849025-183	INS	182	NA	0.014372163388804841,0.002881844380403458,0.0,0.007952286282306162,0.0	0.0111842	TENT5A(0.93427, 0.545)	NA	NA	NA	NA	NA	NA	NA	NA	No	NA	HPRC,HGSVC,1KG-ONT	No	NA	NA	NA	NA	NA	NA
chr6:81740737	chr6-81740737-allele849026-157	INS	156	NA	0.0030257186081694403,0.001440922190201729,0.0,0.007952286282306162,0.0	NA	TENT5A(0.93427, 0.545)	NA	NA	NA	NA	NA	NA	NA	NA	No	NA	HPRC,HGSVC	No	NA	NA	NA	NA	NA	NA
chr6:81740738	chr6-81740738-allele849028-235	INS	234	NA	0.0,0.002881844380403458,0.0,0.0009940357852882703,0.0	3.94758e-05	TENT5A(0.93427, 0.545)	NA	NA	NA	NA	NA	NA	NA	NA	No	NA	HPRC,HGSVC,1KG-ONT	No	NA	NA	NA	NA	NA	NA
chr6:81740738	chr6-81740738-allele849027-261	INS	260	NA	0.009077155824508321,0.0345821325648415,0.0,0.04970178926441352,0.022494887525562373	0.00628646	TENT5A(0.93427, 0.545)	NA	NA	NA	NA	NA	NA	NA	NA	No	NA	HPRC,HGSVC,1KG-ONT	No	NA	NA	NA	NA	NA	NA
chr6:81740739	chr6-81740739-allele849055-209	INS	208	NA	0.0015128593040847202,0.011527377521613832,0.000992063492063492,0.013916500994035786,0.003067484662576687	0.00221031	TENT5A(0.93427, 0.545)	NA	NA	NA	NA	NA	NA	NA	NA	No	NA	HPRC,HGSVC,1KG-ONT	No	NA	NA	NA	NA	NA	NA
chr6:81740739	chr6-81740739-allele849060-183	INS	182	NA	0.0007564296520423601,0.001440922190201729,0.0,0.0,0.0	NA	TENT5A(0.93427, 0.545)	NA	NA	NA	NA	NA	NA	NA	NA	No	NA	HPRC,HGSVC,1KG-ONT	No	NA	NA	NA	NA	NA	NA
chr6:81740739	chr6-81740739-allele849035-183	INS	182	NA	0.0022692889561270802,0.04610951008645533,0.057539682539682536,0.015904572564612324,0.03885480572597137	0.0229212	TENT5A(0.93427, 0.545)	NA	NA	NA	NA	NA	NA	NA	NA	No	NA	HPRC,HGSVC,1KG-ONT	No	NA	NA	NA	NA	NA	NA
chr6:81740739	chr6-81740739-allele849049-235	INS	234	NA	0.02118003025718608,0.0,0.0,0.0,0.0	0.0388924	TENT5A(0.93427, 0.545)	NA	NA	NA	NA	NA	NA	NA	NA	No	NA	HPRC,HGSVC,1KG-ONT	No	NA	NA	NA	NA	NA	NA
chr6:81740739	chr6-81740739-allele849033-235	INS	234	NA	0.02118003025718608,0.10086455331412104,0.08432539682539683,0.12823061630218688,0.04396728016359918	0.0334341	TENT5A(0.93427, 0.545)	NA	NA	NA	NA	NA	NA	NA	NA	No	NA	HPRC,HGSVC,1KG-ONT	No	NA	NA	NA	NA	NA	NA
chr6:81740739	chr6-81740739-allele849045-157	INS	156	NA	0.02193645990922844,0.010086455331412104,0.013888888888888888,0.0019880715705765406,0.007157464212678937	0.00758111	TENT5A(0.93427, 0.545)	NA	NA	NA	NA	NA	NA	NA	NA	No	NA	HPRC,HGSVC	No	NA	NA	NA	NA	NA	NA
chr6:81740739	chr6-81740739-allele849061-209	INS	208	NA	0.0,0.0,0.022817460317460316,0.002982107355864811,0.0081799591002045	0.00574883	TENT5A(0.93427, 0.545)	NA	NA	NA	NA	NA	NA	NA	NA	No	NA	HPRC,HGSVC,1KG-ONT	No	NA	NA	NA	NA	NA	NA
chr6:81740739	chr6-81740739-allele849058-157	INS	156	NA	0.0022692889561270802,0.001440922190201729,0.0,0.0009940357852882703,0.0	0.000980669	TENT5A(0.93427, 0.545)	NA	NA	NA	NA	NA	NA	NA	NA	No	NA	HPRC,HGSVC	No	NA	NA	NA	NA	NA	NA
chr6:81740739	chr6-81740739-allele849066-209	INS	208	NA	0.0007564296520423601,0.0,0.0,0.0,0.0	0.000918741	TENT5A(0.93427, 0.545)	NA	NA	NA	NA	NA	NA	NA	NA	No	NA	HPRC,HGSVC,1KG-ONT	No	NA	NA	NA	NA	NA	NA
chr6:81740739	chr6-81740739-allele849047-209	INS	208	NA	0.019667170953101363,0.001440922190201729,0.0,0.0,0.0	0.0338583	TENT5A(0.93427, 0.545)	NA	NA	NA	NA	NA	NA	NA	NA	No	NA	HPRC,HGSVC,1KG-ONT	No	NA	NA	NA	NA	NA	NA
chr6:81740739	chr6-81740739-allele849051-131	INS	130	NA	0.0015128593040847202,0.0,0.0,0.0,0.0	0.00234988	TENT5A(0.93427, 0.545)	NA	NA	NA	NA	NA	NA	NA	NA	No	NA	HPRC,HGSVC	No	NA	NA	NA	NA	NA	NA
chr6:81740739	chr6-81740739-allele849052-157	INS	156	NA	0.0022692889561270802,0.11959654178674352,0.0882936507936508,0.02485089463220676,0.13394683026584867	0.058192	TENT5A(0.93427, 0.545)	NA	NA	NA	NA	NA	NA	NA	NA	No	NA	HPRC,HGSVC	No	NA	NA	NA	NA	NA	NA
chr6:81740739	chr6-81740739-allele849063-105	INS	104	NA	0.0007564296520423601,0.0,0.0,0.0,0.0	0.000918741	TENT5A(0.93427, 0.545)	NA	NA	NA	NA	NA	NA	NA	NA	No	NA	HPRC,HGSVC,1KG-ONT	No	NA	NA	NA	NA	NA	NA
chr6:81740739	chr6-81740739-allele849042-105	INS	104	NA	0.01739788199697428,0.001440922190201729,0.001984126984126984,0.0009940357852882703,0.003067484662576687	0.0193622	TENT5A(0.93427, 0.545)	NA	NA	NA	NA	NA	NA	NA	NA	No	NA	HPRC,HGSVC,1KG-ONT	No	NA	NA	NA	NA	NA	NA
chr6:81740739	chr6-81740739-allele849048-105	INS	104	NA	0.018910741301059002,0.004322766570605188,0.0,0.010934393638170975,0.0	0.0141483	TENT5A(0.93427, 0.545)	NA	NA	NA	NA	NA	NA	NA	NA	No	NA	HPRC,HGSVC,1KG-ONT	No	NA	NA	NA	NA	NA	NA
chr6:81740739	chr6-81740739-allele849043-157	INS	156	NA	0.00529500756429652,0.0,0.0,0.0,0.002044989775051125	0.00576273	TENT5A(0.93427, 0.545)	NA	NA	NA	NA	NA	NA	NA	NA	No	NA	HPRC,HGSVC	No	NA	NA	NA	NA	NA	NA
chr6:81740739	chr6-81740739-allele849039-313	INS	312	NA	0.0,0.0,0.0,0.0009940357852882703,0.003067484662576687	0.000224143	TENT5A(0.93427, 0.545)	NA	NA	NA	NA	NA	NA	NA	NA	No	NA	HPRC,HGSVC,1KG-ONT	No	NA	NA	NA	NA	NA	NA
chr6:81740739	chr6-81740739-allele849050-183	INS	182	NA	0.0007564296520423601,0.005763688760806916,0.001984126984126984,0.017892644135188866,0.0010224948875255625	0.00299914	TENT5A(0.93427, 0.545)	NA	NA	NA	NA	NA	NA	NA	NA	No	NA	HPRC,HGSVC,1KG-ONT	No	NA	NA	NA	NA	NA	NA
chr6:81740739	chr6-81740739-allele849037-53	INS	52	NA	0.00680786686838124,0.0,0.0,0.0,0.0	0.0123139	TENT5A(0.93427, 0.545)	NA	NA	NA	NA	NA	NA	NA	NA	No	NA	HPRC,HGSVC,1KG-ONT	No	NA	NA	NA	NA	NA	NA
chr6:81740739	chr6-81740739-allele849038-287	INS	286	NA	0.0,0.0,0.0,0.0,0.002044989775051125	NA	TENT5A(0.93427, 0.545)	NA	NA	NA	NA	NA	NA	NA	NA	No	NA	HPRC,HGSVC,1KG-ONT	No	NA	NA	NA	NA	NA	NA
chr6:81740739	chr6-81740739-allele849059-235	INS	234	NA	0.0,0.010086455331412104,0.011904761904761904,0.002982107355864811,0.002044989775051125	0.00388133	TENT5A(0.93427, 0.545)	NA	NA	NA	NA	NA	NA	NA	NA	No	NA	HPRC,HGSVC,1KG-ONT	No	NA	NA	NA	NA	NA	NA
chr6:81740739	chr6-81740739-allele849036-157	INS	156	NA	0.04084720121028744,0.03025936599423631,0.002976190476190476,0.014910536779324055,0.03783231083844581	0.00747724	TENT5A(0.93427, 0.545)	NA	NA	NA	NA	NA	NA	NA	NA	No	NA	HPRC,HGSVC	No	NA	NA	NA	NA	NA	NA
chr6:81740739	chr6-81740739-allele849056-235	INS	234	NA	0.0045385779122541605,0.0,0.0,0.0,0.0	0.00805514	TENT5A(0.93427, 0.545)	NA	NA	NA	NA	NA	NA	NA	NA	No	NA	HPRC,HGSVC,1KG-ONT	No	NA	NA	NA	NA	NA	NA
chr6:81740739	chr6-81740739-allele849057-79	INS	78	NA	0.0007564296520423601,0.0,0.0,0.0,0.0	0.000918741	TENT5A(0.93427, 0.545)	NA	NA	NA	NA	NA	NA	NA	NA	No	NA	HPRC,HGSVC,1KG-ONT	No	NA	NA	NA	NA	NA	NA
chr6:81740739	chr6-81740739-allele849044-131	INS	130	NA	0.0030257186081694403,0.01585014409221902,0.0,0.041749502982107355,0.013292433537832311	0.00747791	TENT5A(0.93427, 0.545)	NA	NA	NA	NA	NA	NA	NA	NA	No	NA	HPRC,HGSVC	No	NA	NA	NA	NA	NA	NA
chr6:81740739	chr6-81740739-allele849067-79	INS	78	NA	0.0007564296520423601,0.0,0.0,0.0,0.0	0.000918741	TENT5A(0.93427, 0.545)	NA	NA	NA	NA	NA	NA	NA	NA	No	NA	HPRC,HGSVC,1KG-ONT	No	NA	NA	NA	NA	NA	NA
chr6:81740739	chr6-81740739-allele849034-209	INS	208	NA	0.012859304084720122,0.10518731988472622,0.13690476190476192,0.1341948310139165,0.0787321063394683	0.0618572	TENT5A(0.93427, 0.545)	NA	NA	NA	NA	NA	NA	NA	NA	No	NA	HPRC,HGSVC,1KG-ONT	No	NA	NA	NA	NA	NA	NA
chr6:81740739	chr6-81740739-allele849041-131	INS	130	NA	0.02042360060514372,0.01729106628242075,0.03968253968253968,0.027833001988071572,0.015337423312883436	8.35467e-05	TENT5A(0.93427, 0.545)	NA	NA	NA	NA	NA	NA	NA	NA	No	NA	HPRC,HGSVC	No	NA	NA	NA	NA	NA	NA
chr6:81740739	chr6-81740739-allele849040-183	INS	182	NA	0.014372163388804841,0.002881844380403458,0.0,0.0,0.0	0.0220913	TENT5A(0.93427, 0.545)	NA	NA	NA	NA	NA	NA	NA	NA	No	NA	HPRC,HGSVC,1KG-ONT	No	NA	NA	NA	NA	NA	NA
chr6:81740739	chr6-81740739-allele849062-261	INS	260	NA	0.0015128593040847202,0.007204610951008645,0.000992063492063492,0.010934393638170975,0.03783231083844581	0.00724665	TENT5A(0.93427, 0.545)	NA	NA	NA	NA	NA	NA	NA	NA	No	NA	HPRC,HGSVC,1KG-ONT	No	NA	NA	NA	NA	NA	NA
chr6:81740739	chr6-81740739-allele849064-183	INS	182	NA	0.0007564296520423601,0.0,0.001984126984126984,0.0,0.0	NA	TENT5A(0.93427, 0.545)	NA	NA	NA	NA	NA	NA	NA	NA	No	NA	HPRC,HGSVC,1KG-ONT	No	NA	NA	NA	NA	NA	NA
chr6:81740739	chr6-81740739-allele849046-131	INS	130	NA	0.0037821482602118004,0.0,0.00496031746031746,0.004970178926441352,0.0	NA	TENT5A(0.93427, 0.545)	NA	NA	NA	NA	NA	NA	NA	NA	No	NA	HPRC,HGSVC	No	NA	NA	NA	NA	NA	NA
chr6:81740751	chr6-81740751-allele849068-131	INS	130	NA	0.10741301059001512,0.0345821325648415,0.04662698412698413,0.0775347912524851,0.03885480572597137	0.0252485	TENT5A(0.93427, 0.545)	NA	NA	NA	NA	NA	NA	NA	NA	No	NA	HPRC,HGSVC	No	NA	NA	NA	NA	NA	NA
chr6:81740751	chr6-81740751-allele849072-157	INS	156	NA	0.0015128593040847202,0.0,0.0,0.0,0.0	0.00234988	TENT5A(0.93427, 0.545)	NA	NA	NA	NA	NA	NA	NA	NA	No	NA	HPRC,HGSVC	No	NA	NA	NA	NA	NA	NA
chr6:81740751	chr6-81740751-allele849070-79	INS	78	NA	0.1422087745839637,0.024495677233429394,0.005952380952380952,0.018886679920477135,0.050102249488752554	0.121048	TENT5A(0.93427, 0.545)	NA	NA	NA	NA	NA	NA	NA	NA	No	NA	HPRC,HGSVC,1KG-ONT	No	NA	NA	NA	NA	NA	NA
chr6:81740751	chr6-81740751-allele849074-128	INS	127	NA	0.0015128593040847202,0.0,0.0,0.0,0.0	0.00234988	TENT5A(0.93427, 0.545)	NA	NA	NA	NA	NA	NA	NA	NA	No	NA	HPRC,HGSVC	No	NA	NA	NA	NA	NA	NA
chr6:81740751	chr6-81740751-allele849069-105	INS	104	NA	0.049924357034795766,0.002881844380403458,0.0,0.010934393638170975,0.0	0.0660432	TENT5A(0.93427, 0.545)	NA	NA	NA	NA	NA	NA	NA	NA	No	NA	HPRC,HGSVC,1KG-ONT	No	NA	NA	NA	NA	NA	NA
chr6:81740752	chr6-81740752-allele849078-95	INS	94	NA	0.0,0.0,0.0,0.0,0.0081799591002045	0.000963133	TENT5A(0.93427, 0.545)	NA	NA	NA	NA	NA	NA	NA	NA	No	NA	HPRC,HGSVC,1KG-ONT	No	NA	NA	NA	NA	NA	NA
chr6:81740777	chr6-81740777-allele849081-209	INS	208	NA	0.0030257186081694403,0.01729106628242075,0.0,0.007952286282306162,0.002044989775051125	0.000247509	TENT5A(0.93427, 0.545)	NA	NA	NA	NA	NA	NA	NA	NA	No	NA	HPRC,HGSVC,1KG-ONT	Yes	NA	NA	NA	NA	NA	NA
chr6:81740796	chr6-81740796-allele849086-1	DEL	52	NA	0.00529500756429652,0.0,0.0,0.0,0.0	0.00947665	TENT5A(0.93427, 0.545)	NA	NA	NA	NA	NA	NA	NA	NA	No	NA	HPRC,1KG-ONT	No	NA	NA	NA	NA	NA	NA
chr6:81740829	chr6-81740829-allele849092-157	INS	156	NA	0.0,0.002881844380403458,0.0,0.013916500994035786,0.0	0.00244266	TENT5A(0.93427, 0.545)	NA	NA	NA	NA	NA	NA	NA	NA	No	NA	HPRC,HGSVC	Yes	NA	NA	NA	NA	NA	NA
chr6:81740829	chr6-81740829-allele849094-209	INS	208	NA	0.0,0.0,0.0,0.0,0.00408997955010225	0.000224143	TENT5A(0.93427, 0.545)	NA	NA	NA	NA	NA	NA	NA	NA	No	NA	HPRC,HGSVC,1KG-ONT	Yes	NA	NA	NA	NA	NA	NA
chr6:81740855	chr6-81740855-allele849099-53	INS	52	NA	0.0045385779122541605,0.0,0.001984126984126984,0.002982107355864811,0.005112474437627812	NA	TENT5A(0.93427, 0.545)	NA	NA	NA	NA	NA	NA	NA	NA	No	NA	HPRC,HGSVC,1KG-ONT	Yes	NA	NA	NA	NA	NA	NA
chr6:81740870	chr6-81740870-allele849110-76	INS	75	NA	0.0007564296520423601,0.0,0.0,0.0,0.0	0.000918741	TENT5A(0.93427, 0.545)	NA	NA	NA	NA	NA	NA	NA	NA	No	NA	HPRC,HGSVC,1KG-ONT	Yes	NA	NA	NA	NA	NA	NA
chr6:81740870	chr6-81740870-allele849111-102	INS	101	NA	0.0015128593040847202,0.0,0.0,0.0,0.0	0.00234988	TENT5A(0.93427, 0.545)	NA	NA	NA	NA	NA	NA	NA	NA	No	NA	HPRC,HGSVC,1KG-ONT	Yes	NA	NA	NA	NA	NA	NA
chr6:81740909	chr6-81740909-allele849144-178	INS	177	NA	0.0007564296520423601,0.0,0.0,0.0,0.005112474437627812	NA	TENT5A(0.93427, 0.545)	NA	NA	NA	NA	NA	NA	NA	NA	No	NA	HPRC,HGSVC,1KG-ONT	Yes	NA	NA	NA	NA	NA	NA
chr6:81740909	chr6-81740909-allele849141-152	INS	151	NA	0.0015128593040847202,0.0,0.0,0.0,0.0	0.00234988	TENT5A(0.93427, 0.545)	NA	NA	NA	NA	NA	NA	NA	NA	No	NA	HPRC,HGSVC	Yes	NA	NA	NA	NA	NA	NA
chr6:81740909	chr6-81740909-allele849151-181	INS	180	NA	0.0,0.001440922190201729,0.0,0.0019880715705765406,0.0	3.94758e-05	TENT5A(0.93427, 0.545)	NA	NA	NA	NA	NA	NA	NA	NA	No	NA	HPRC,HGSVC,1KG-ONT	Yes	NA	NA	NA	NA	NA	NA
chr6:81740909	chr6-81740909-allele849145-103	INS	102	NA	0.0,0.001440922190201729,0.0,0.0,0.0	NA	TENT5A(0.93427, 0.545)	NA	NA	NA	NA	NA	NA	NA	NA	No	NA	HPRC,HGSVC,1KG-ONT	Yes	NA	NA	NA	NA	NA	NA
chr6:81740909	chr6-81740909-allele849142-155	INS	154	NA	0.0015128593040847202,0.0,0.012896825396825396,0.007952286282306162,0.0010224948875255625	0.00148252	TENT5A(0.93427, 0.545)	NA	NA	NA	NA	NA	NA	NA	NA	No	NA	HPRC,HGSVC	Yes	NA	NA	NA	NA	NA	NA
chr6:81740909	chr6-81740909-allele849156-230	INS	229	NA	0.0007564296520423601,0.0,0.0,0.0,0.0	0.000918741	TENT5A(0.93427, 0.545)	NA	NA	NA	NA	NA	NA	NA	NA	No	NA	HPRC,HGSVC,1KG-ONT	Yes	NA	NA	NA	NA	NA	NA
chr6:81740909	chr6-81740909-allele849135-155	INS	154	NA	0.06580937972768533,0.01585014409221902,0.034722222222222224,0.04671968190854871,0.02965235173824131	0.0127172	TENT5A(0.93427, 0.545)	NA	NA	NA	NA	NA	NA	NA	NA	No	NA	HPRC,HGSVC	Yes	NA	NA	NA	NA	NA	NA
chr6:81740909	chr6-81740909-allele849150-126	INS	125	NA	0.006051437216338881,0.0,0.0,0.0,0.0	0.0108963	TENT5A(0.93427, 0.545)	NA	NA	NA	NA	NA	NA	NA	NA	No	NA	HPRC,HGSVC	Yes	NA	NA	NA	NA	NA	NA
chr6:81740909	chr6-81740909-allele849139-51	INS	50	NA	0.0030257186081694403,0.0,0.0,0.0,0.0	0.00520636	TENT5A(0.93427, 0.545)	NA	NA	NA	NA	NA	NA	NA	NA	No	NA	HPRC,HGSVC,1KG-ONT	Yes	NA	NA	NA	NA	NA	NA
chr6:81740909	chr6-81740909-allele849157-204	INS	203	NA	0.0,0.004322766570605188,0.0,0.0,0.0	3.94758e-05	TENT5A(0.93427, 0.545)	NA	NA	NA	NA	NA	NA	NA	NA	No	NA	HPRC,HGSVC,1KG-ONT	Yes	NA	NA	NA	NA	NA	NA
chr6:81740909	chr6-81740909-allele849149-178	INS	177	NA	0.0,0.001440922190201729,0.0,0.0009940357852882703,0.0	NA	TENT5A(0.93427, 0.545)	NA	NA	NA	NA	NA	NA	NA	NA	No	NA	HPRC,HGSVC,1KG-ONT	Yes	NA	NA	NA	NA	NA	NA
chr6:81740909	chr6-81740909-allele849136-126	INS	125	NA	0.00529500756429652,0.0,0.0,0.0,0.0	0.00947665	TENT5A(0.93427, 0.545)	NA	NA	NA	NA	NA	NA	NA	NA	No	NA	HPRC,HGSVC	Yes	NA	NA	NA	NA	NA	NA
chr6:81740909	chr6-81740909-allele849134-230	INS	229	NA	0.0045385779122541605,0.001440922190201729,0.003968253968253968,0.0,0.0	0.00179551	TENT5A(0.93427, 0.545)	NA	NA	NA	NA	NA	NA	NA	NA	No	NA	HPRC,HGSVC,1KG-ONT	Yes	NA	NA	NA	NA	NA	NA
chr6:81740910	chr6-81740910-allele849158-79	INS	78	NA	0.0007564296520423601,0.0,0.0,0.0,0.0	0.000918741	TENT5A(0.93427, 0.545)	NA	NA	NA	NA	NA	NA	NA	NA	No	NA	HPRC,HGSVC,1KG-ONT	Yes	NA	NA	NA	NA	NA	NA
chr6:81740984	chr6-81740984-allele849175-55	INS	54	NA	0.00529500756429652,0.004322766570605188,0.011904761904761904,0.0,0.002044989775051125	NA	TENT5A(0.93427, 0.545)	NA	NA	NA	NA	NA	NA	NA	NA	No	NA	HPRC,HGSVC,1KG-ONT	No	NA	NA	NA	NA	NA	NA
chr6:81741288	chr6-81741288-allele849226-57	INS	56	NA	0.0,0.0,0.001984126984126984,0.0,0.0	NA	TENT5A(0.93427, 0.545)	NA	NA	NA	NA	NA	NA	NA	NA	No	NA	HPRC,HGSVC,1KG-ONT	No	NA	NA	NA	NA	NA	NA
chr6:81745889	chr6-81745889-allele849293-337	INS	336	NA	0.0045385779122541605,0.0,0.001984126984126984,0.0009940357852882703,0.0010224948875255625	0.0023731	TENT5A(0.93427, 0.545)	NA	NA	NA	NA	NA	NA	NA	NA	No	NA	No	Yes	NA	NA	NA	NA	NA	NA
chr6:81752209	chr6-81752209-allele849342-58	INS	57	NA	0.0007564296520423601,0.0,0.0,0.0,0.0	0.000918741	TENT5A(0.93427, 0.545)	NA	NA	NA	NA	NA	NA	NA	NA	No	NA	No	Yes	NA	NA	NA	NA	NA	NA
chr6:81760484	chr6-81760484-allele849395-51	INS	50	NA	0.0,0.0,0.0,0.0009940357852882703,0.00408997955010225	0.000408842	NA	NA	NA	NA	NA	NA	NA	NA	NA	No	NA	HPRC,HGSVC	No	NA	NA	NA	NA	NA	NA
chr6:81857461	chr6-81857461-allele850047-1	DEL	63	0.973525	0.2632375189107413,0.3256484149855908,0.6220238095238095,0.4602385685884692,0.4539877300613497	0.0885423	NA	NA	NA	NA	NA	NA	NA	NA	NA	No	NA	HPRC,HGSVC,1KG-ONT	Yes	ENSG00000112773.16(0.007026846318602021)	Core binding factor acute myeloid leukemia(LINC01526 - LINC02542,LINC02542, rs7758707, 1E-8, 0.5987314274786059),Core binding factor acute myeloid leukemia(LINC01526 - LINC02542,LINC02542, rs2050303, 1E-8, 0.8766916502692634),Core binding factor acute myeloid leukemia(LINC01526 - LINC02542,LINC02542, rs3812147, 1E-8, 0.5884622282746625)	Acne(12.31%, 5.90%, 2.24, [1.37;3.67], 0.001464),Atelectasis(4.10%, 7.64%, 0.52, [0.28;0.95], 0.041545),Atherosclerosis of coronary artery without angina pectoris(4.87%, 9.17%, 0.51, [0.29;0.89], 0.016435),Benign paroxysmal positional vertigo(5.13%, 1.75%, 3.04, [1.32;6.98], 0.006718),Bronchiectasis(0.51%, 2.62%, 0.19, [0.04;0.86], 0.02681),Cardiac arrhythmia(12.05%, 7.64%, 1.66, [1.05;2.62], 0.035613),Cerebral infarction due to thrombosis of cerebral arteries(0.51%, 2.62%, 0.19, [0.04;0.86], 0.02681),Chlamydial infection(0.51%, 2.18%, 0.23, [0.05;1.06], 0.044504),Chondromalacia(0.26%, 2.40%, 0.1, [0.01;0.81], 0.007873),Chronic rhinitis(4.62%, 8.73%, 0.51, [0.29;0.9], 0.020045),Degeneration of lumbosacral intervertebral disc(1.03%, 3.28%, 0.31, [0.1;0.93], 0.034622),Depressive disorder(16.15%, 21.62%, 0.7, [0.49;0.99], 0.044385),Hirsutism(1.28%, 3.49%, 0.36, [0.13;0.99], 0.045862),Hyperosmolality and or hypernatremia(0.26%, 1.97%, 0.13, [0.02;1.02], 0.024719),Hypertrophy of breast(5.13%, 2.18%, 2.42, [1.12;5.24], 0.024735),Infection by Trichomonas(0.51%, 2.62%, 0.19, [0.04;0.86], 0.02681),Low blood pressure(1.79%, 4.37%, 0.4, [0.17;0.96], 0.047877),Lumbosacral spondylosis without myelopathy(11.03%, 5.90%, 1.98, [1.2;3.27], 0.008282),Megaloblastic anemia due to vitamin B-12 deficiency(0.26%, 1.97%, 0.13, [0.02;1.02], 0.024719),Mononeuritis(2.31%, 5.90%, 0.38, [0.18;0.81], 0.010154),Pericardial effusion - noninflammatory(0.51%, 2.18%, 0.23, [0.05;1.06], 0.044504),Psoriasis(0.51%, 2.40%, 0.21, [0.05;0.95], 0.026866),Spinal cord disease(0.77%, 3.28%, 0.23, [0.07;0.8], 0.014848),Spinal stenosis in cervical region(2.82%, 6.55%, 0.41, [0.21;0.84], 0.015092),Streptococcal sore throat(2.82%, 5.68%, 0.48, [0.24;0.99], 0.044288),Systemic lupus erythematosus(1.03%, 3.28%, 0.31, [0.1;0.93], 0.034622),Uncomplicated asthma(13.85%, 19.21%, 0.68, [0.47;0.98], 0.042216)	NA	NA	NA
chr6:81948390	chr6-81948390-allele850534-54	INS	53	NA	0.0,0.001440922190201729,0.0,0.0,0.0	NA	NA	NA	NA	NA	NA	NA	NA	NA	NA	No	NA	No	No	NA	NA	NA	NA	NA	NA
chr6:82067798	chr6-82067798-allele851189-1	DEL	486	NA	0.0007564296520423601,0.001440922190201729,0.0,0.0,0.0	NA	NA	NA	NA	NA	NA	NA	NA	NA	NA	No	NA	No	Yes	NA	NA	NA	NA	NA	NA
chr6:82173684	chr6-82173684-allele851721-51	INS	50	NA	0.007564296520423601,0.020172910662824207,0.000992063492063492,0.014910536779324055,0.02147239263803681	0.00107519	IBTK(0.0064632, 0.626)	NA	NA	NA	NA	NA	NA	NA	NA	No	ID=chr6_82173674_82173684;MOTIFS=AT;STRUC=(AT)n	No	No	NA	NA	NA	NA	NA	NA
chr6:82191722	chr6-82191722-allele851853-357	INS	356	NA	0.04311649016641452,0.002881844380403458,0.0,0.0,0.0	0.0738414	IBTK(0.0064632, 0.626)	NA	NA	NA	NA	NA	NA	NA	NA	No	NA	HPRC,HGSVC,1KG-ONT	Yes	NA	NA	NA	NA	NA	NA
chr6:82254285	chr6-82254285-allele852402-1	DEL	60	NA	0.00680786686838124,0.0,0.007936507936507936,0.0,0.0	0.00260186	NA	NA	NA	NA	NA	NA	NA	NA	NA	No	NA	HPRC	No	NA	NA	NA	NA	NA	NA
chr6:82263079	chr6-82263079-allele852564-54	INS	53	NA	0.0113464447806354,0.012968299711815562,0.000992063492063492,0.011928429423459244,0.005112474437627812	0.00046255	NA	NA	NA	NA	NA	NA	NA	NA	NA	No	NA	No	No	NA	NA	NA	NA	NA	NA
chr6:82306733	chr6-82306733-allele853041-1	DEL	62	NA	0.00832072617246596,0.010086455331412104,0.012896825396825396,0.0,0.005112474437627812	NA	NA	NA	NA	NA	NA	NA	NA	NA	NA	No	NA	HPRC,HGSVC,1KG-ONT	No	NA	NA	NA	NA	NA	NA
chr6:82306739	chr6-82306739-allele853045-1	DEL	96	NA	0.0,0.0,0.0,0.0009940357852882703,0.0	NA	NA	NA	NA	NA	NA	NA	NA	NA	NA	No	NA	HPRC,HGSVC,1KG-ONT	No	NA	NA	NA	NA	NA	NA
chr6:82306750	chr6-82306750-allele853050-111	INS	110	NA	0.006051437216338881,0.01729106628242075,0.00992063492063492,0.0019880715705765406,0.009202453987730062	8.52641e-06	NA	NA	NA	NA	NA	NA	NA	NA	NA	No	NA	HPRC,HGSVC,1KG-ONT	Yes	NA	NA	NA	NA	NA	NA
chr6:82306773	chr6-82306773-allele853064-129	INS	128	NA	0.0,0.001440922190201729,0.000992063492063492,0.0,0.0	NA	NA	NA	NA	NA	NA	NA	NA	NA	NA	No	NA	HPRC,HGSVC,1KG-ONT	Yes	NA	NA	NA	NA	NA	NA
chr6:82306773	chr6-82306773-allele853068-151	INS	150	NA	0.0015128593040847202,0.0,0.0,0.0,0.0	0.00234988	NA	NA	NA	NA	NA	NA	NA	NA	NA	No	NA	HPRC,HGSVC,1KG-ONT	Yes	NA	NA	NA	NA	NA	NA
chr6:82306773	chr6-82306773-allele853070-147	INS	146	NA	0.0007564296520423601,0.0,0.0,0.002982107355864811,0.005112474437627812	4.4099e-05	NA	NA	NA	NA	NA	NA	NA	NA	NA	No	NA	HPRC,HGSVC,1KG-ONT	Yes	NA	NA	NA	NA	NA	NA
chr6:82306773	chr6-82306773-allele853065-157	INS	156	NA	0.0007564296520423601,0.001440922190201729,0.0,0.006958250497017893,0.0	NA	NA	NA	NA	NA	NA	NA	NA	NA	NA	No	NA	HPRC,HGSVC,1KG-ONT	Yes	NA	NA	NA	NA	NA	NA
chr6:82306775	chr6-82306775-allele853077-61	INS	60	NA	0.0045385779122541605,0.0,0.007936507936507936,0.004970178926441352,0.010224948875255624	NA	NA	NA	NA	NA	NA	NA	NA	NA	NA	No	NA	HPRC,HGSVC	Yes	NA	NA	NA	NA	NA	NA
chr6:82306775	chr6-82306775-allele853073-73	INS	72	NA	0.012859304084720122,0.0,0.0,0.0,0.0	0.0235872	NA	NA	NA	NA	NA	NA	NA	NA	NA	No	NA	HPRC,HGSVC	Yes	NA	NA	NA	NA	NA	NA
chr6:82306775	chr6-82306775-allele853082-109	INS	108	NA	0.006051437216338881,0.001440922190201729,0.0,0.006958250497017893,0.0	0.00178634	NA	NA	NA	NA	NA	NA	NA	NA	NA	No	NA	HPRC,HGSVC,1KG-ONT	Yes	NA	NA	NA	NA	NA	NA
chr6:82306775	chr6-82306775-allele853075-119	INS	118	NA	0.0113464447806354,0.001440922190201729,0.0,0.0009940357852882703,0.009202453987730062	0.00619602	NA	NA	NA	NA	NA	NA	NA	NA	NA	No	NA	HPRC,HGSVC,1KG-ONT	Yes	NA	NA	NA	NA	NA	NA
chr6:82306775	chr6-82306775-allele853071-141	INS	140	NA	0.0,0.0,0.000992063492063492,0.0,0.0010224948875255625	NA	NA	NA	NA	NA	NA	NA	NA	NA	NA	No	NA	HPRC,HGSVC,1KG-ONT	Yes	NA	NA	NA	NA	NA	NA
chr6:82306775	chr6-82306775-allele853076-89	INS	88	NA	0.0022692889561270802,0.0,0.0,0.0,0.0	0.00377908	NA	NA	NA	NA	NA	NA	NA	NA	NA	No	NA	HPRC,HGSVC,1KG-ONT	Yes	NA	NA	NA	NA	NA	NA
chr6:82306775	chr6-82306775-allele853087-113	INS	112	NA	0.0,0.005763688760806916,0.001984126984126984,0.0,0.0	0.000593574	NA	NA	NA	NA	NA	NA	NA	NA	NA	No	NA	HPRC,HGSVC,1KG-ONT	Yes	NA	NA	NA	NA	NA	NA
chr6:82306775	chr6-82306775-allele853084-61	INS	60	NA	0.00529500756429652,0.0,0.0,0.0,0.0	0.00947665	NA	NA	NA	NA	NA	NA	NA	NA	NA	No	NA	HPRC,HGSVC	Yes	NA	NA	NA	NA	NA	NA
chr6:82306775	chr6-82306775-allele853072-55	INS	54	NA	0.01739788199697428,0.024495677233429394,0.00496031746031746,0.016898608349900597,0.014314928425357873	NA	NA	NA	NA	NA	NA	NA	NA	NA	NA	No	NA	HPRC,HGSVC	Yes	NA	NA	NA	NA	NA	NA
chr6:82306775	chr6-82306775-allele853091-109	INS	108	NA	0.0007564296520423601,0.010086455331412104,0.0,0.0,0.0	NA	NA	NA	NA	NA	NA	NA	NA	NA	NA	No	NA	HPRC,HGSVC,1KG-ONT	Yes	NA	NA	NA	NA	NA	NA
chr6:82306775	chr6-82306775-allele853074-81	INS	80	NA	0.03328290468986384,0.02881844380403458,0.051587301587301584,0.0019880715705765406,0.003067484662576687	0.00266477	NA	NA	NA	NA	NA	NA	NA	NA	NA	No	NA	HPRC,HGSVC	Yes	NA	NA	NA	NA	NA	NA
chr6:82306777	chr6-82306777-allele853092-1	DEL	58	NA	0.0045385779122541605,0.004322766570605188,0.000992063492063492,0.0,0.0	0.00247593	NA	NA	NA	NA	NA	NA	NA	NA	NA	No	NA	HPRC,HGSVC,1KG-ONT	No	NA	NA	NA	NA	NA	NA
chr6:82306783	chr6-82306783-allele853098-1	DEL	88	NA	0.04236006051437216,0.0,0.00496031746031746,0.003976143141153081,0.019427402862985686	0.0353366	NA	NA	NA	NA	NA	NA	NA	NA	NA	No	NA	HPRC,HGSVC,1KG-ONT	No	NA	NA	NA	NA	NA	NA
chr6:82306815	chr6-82306815-allele853121-1	DEL	78	NA	0.01588502269288956,0.004322766570605188,0.0,0.0,0.0	0.022978	NA	NA	NA	NA	NA	NA	NA	NA	NA	No	NA	HPRC,HGSVC,1KG-ONT	No	NA	NA	NA	NA	NA	NA
chr6:82306815	chr6-82306815-allele853119-101	INS	100	NA	0.0015128593040847202,0.0,0.006944444444444444,0.0,0.002044989775051125	NA	NA	NA	NA	NA	NA	NA	NA	NA	NA	No	NA	HPRC,HGSVC,1KG-ONT	Yes	NA	NA	NA	NA	NA	NA
chr6:82306815	chr6-82306815-allele853120-149	INS	148	NA	0.00832072617246596,0.0,0.006944444444444444,0.0009940357852882703,0.0081799591002045	0.000888813	NA	NA	NA	NA	NA	NA	NA	NA	NA	No	NA	HPRC,HGSVC,1KG-ONT	Yes	NA	NA	NA	NA	NA	NA
chr6:82306815	chr6-82306815-allele853124-131	INS	130	NA	0.0,0.0,0.007936507936507936,0.0,0.0	0.000963133	NA	NA	NA	NA	NA	NA	NA	NA	NA	No	NA	HPRC,HGSVC,1KG-ONT	Yes	NA	NA	NA	NA	NA	NA
chr6:82306871	chr6-82306871-allele853154-95	INS	94	NA	0.0794251134644478,0.027377521613832854,0.006944444444444444,0.0019880715705765406,0.003067484662576687	0.089668	NA	NA	NA	NA	NA	NA	NA	NA	NA	No	NA	HPRC,HGSVC,1KG-ONT	Yes	NA	NA	NA	NA	NA	NA
chr6:82306871	chr6-82306871-allele853155-1	DEL	56	NA	0.0907715582450832,0.027377521613832854,0.022817460317460316,0.030815109343936383,0.03374233128834356	0.0429002	NA	NA	NA	NA	NA	NA	NA	NA	NA	No	NA	HPRC,HGSVC,1KG-ONT	No	NA	NA	NA	NA	NA	NA
chr6:82306871	chr6-82306871-allele853156-1	DEL	66	NA	0.0,0.0,0.000992063492063492,0.0,0.0	NA	NA	NA	NA	NA	NA	NA	NA	NA	NA	No	NA	HPRC,HGSVC,1KG-ONT	No	NA	NA	NA	NA	NA	NA
chr6:82306871	chr6-82306871-allele853153-69	INS	68	NA	0.0022692889561270802,0.0,0.0,0.0,0.0	0.00343715	NA	NA	NA	NA	NA	NA	NA	NA	NA	No	NA	HPRC,HGSVC	Yes	NA	NA	NA	NA	NA	NA
chr6:82306883	chr6-82306883-allele853161-65	INS	64	NA	0.01059001512859304,0.004322766570605188,0.027777777777777776,0.016898608349900597,0.0010224948875255625	NA	NA	NA	NA	NA	NA	NA	NA	NA	NA	No	NA	HPRC,HGSVC	Yes	NA	NA	NA	NA	NA	NA
chr6:82322942	chr6-82322942-allele853288-1101	INS	1100	NA	0.02042360060514372,0.002881844380403458,0.0,0.0009940357852882703,0.0	0.0311794	NA	NA	NA	NA	NA	NA	NA	NA	NA	No	NA	HGSVC	Yes	NA	NA	NA	NA	NA	NA
chr6:82379352	chr6-82379352-allele853628-333	INS	332	NA	0.01588502269288956,0.005763688760806916,0.0,0.0,0.0	0.0212615	NA	NA	NA	NA	NA	NA	NA	NA	NA	No	NA	HGSVC,1KG-ONT	Yes	NA	NA	NA	NA	NA	NA
chr6:82384906	chr6-82384906-allele853649-1	DEL	52	0.955524	0.4266263237518911,0.42795389048991356,0.6011904761904762,0.3558648111332008,0.4897750511247444	0.00360649	NA	NA	NA	NA	NA	NA	NA	NA	NA	No	NA	HPRC,HGSVC,1KG-ONT	No	ENSG00000005700.15(0.011858373502949139),ENSG00000146242.9(9.643750632184629e-08)	NA	NA	NA	NA	NA
chr6:82384934	chr6-82384934-allele853650-1	DEL	51	NA	0.0,0.0,0.0,0.0,0.002044989775051125	NA	NA	NA	NA	NA	NA	NA	NA	NA	NA	No	NA	HPRC,HGSVC,1KG-ONT	No	NA	NA	NA	NA	NA	NA
chr6:82407633	chr6-82407633-allele853927-55	INS	54	NA	0.0022692889561270802,0.0,0.0,0.0,0.0	0.00377908	NA	NA	NA	NA	NA	NA	NA	NA	NA	No	NA	No	Yes	NA	NA	NA	NA	NA	NA
chr6:82469248	chr6-82469248-allele854399-1	DEL	652	NA	0.0015128593040847202,0.0,0.0,0.0,0.0	0.00234988	NA	NA	NA	NA	NA	NA	NA	NA	NA	No	NA	No	Yes	NA	NA	NA	NA	NA	NA
chr6:82476193	chr6-82476193-allele854467-1	DEL	77	NA	0.09682299546142209,0.024495677233429394,0.000992063492063492,0.012922465208747515,0.011247443762781187	0.10372	NA	NA	NA	NA	NA	NA	NA	NA	NA	No	NA	HPRC,HGSVC,1KG-ONT	Yes	NA	NA	NA	NA	NA	NA
chr6:82539881	chr6-82539881-allele855058-1	DEL	130	NA	0.0007564296520423601,0.008645533141210375,0.005952380952380952,0.017892644135188866,0.010224948875255624	0.00572174	NA	NA	NA	NA	NA	NA	NA	NA	NA	No	NA	HPRC,1KG-ONT	No	NA	NA	NA	NA	NA	NA
chr6:82540024	chr6-82540024-allele855060-1	DEL	408	NA	0.0,0.0,0.0,0.0009940357852882703,0.0	NA	NA	NA	NA	NA	NA	NA	NA	NA	NA	No	NA	No	No	NA	NA	NA	NA	NA	NA
chr6:82545364	chr6-82545364-allele855129-342	INS	341	NA	0.02798789712556732,0.0,0.0,0.0,0.0	0.0512495	NA	NA	NA	NA	NA	NA	NA	NA	NA	No	NA	HPRC,HGSVC,1KG-ONT	Yes	NA	NA	NA	NA	NA	NA
chr6:82625290	chr6-82625290-allele855734-1	DEL	1122	NA	0.12556732223903178,0.012968299711815562,0.0,0.0,0.0	0.197232	NA	NA	NA	NA	NA	NA	NA	NA	NA	No	NA	HPRC,HGSVC,1KG-ONT	Yes	NA	NA	NA	NA	NA	NA
chr6:82633659	chr6-82633659-allele855780-59	INS	58	NA	0.516641452344932,0.21037463976945245,0.12797619047619047,0.1848906560636183,0.16973415132924335	0.260848	NA	NA	NA	NA	NA	NA	NA	NA	NA	No	NA	HPRC,HGSVC,1KG-ONT	No	NA	NA	NA	NA	NA	NA
chr6:82642918	chr6-82642918-allele855847-1	DEL	52	NA	0.0264750378214826,0.059077809798270896,0.060515873015873016,0.10834990059642147,0.06952965235173825	0.0198474	NA	NA	NA	NA	NA	NA	NA	NA	NA	No	NA	HPRC,HGSVC,1KG-ONT	No	NA	NA	NA	NA	NA	NA
chr6:82642920	chr6-82642920-allele855848-1	DEL	52	NA	0.0022692889561270802,0.040345821325648415,0.00496031746031746,0.03578528827037773,0.009202453987730062	0.0106158	NA	NA	NA	NA	NA	NA	NA	NA	NA	No	NA	HPRC,HGSVC,1KG-ONT	No	NA	NA	NA	NA	NA	NA
chr6:82642928	chr6-82642928-allele855854-1	DEL	50	NA	0.012102874432677761,0.0,0.003968253968253968,0.0,0.0	0.0146181	NA	NA	NA	NA	NA	NA	NA	NA	NA	No	NA	HPRC,HGSVC,1KG-ONT	No	NA	NA	NA	NA	NA	NA
chr6:82659191	chr6-82659191-allele855961-285	INS	284	NA	0.0015128593040847202,0.012968299711815562,0.0,0.033797216699801194,0.03578732106339468	0.0116793	NA	NA	NA	NA	NA	NA	NA	NA	NA	No	NA	HPRC,HGSVC,1KG-ONT	Yes	NA	NA	NA	NA	NA	NA
chr6:82697966	chr6-82697966-allele856243-77	INS	76	NA	0.0022692889561270802,0.0,0.0,0.0,0.0	0.00377908	NA	NA	NA	NA	NA	NA	NA	NA	NA	No	NA	HPRC,HGSVC,1KG-ONT	Yes	NA	NA	NA	NA	NA	NA
chr6:82697970	chr6-82697970-allele856245-53	INS	52	NA	0.012859304084720122,0.002881844380403458,0.0,0.0,0.0	0.0193295	NA	NA	NA	NA	NA	NA	NA	NA	NA	No	NA	HPRC,HGSVC	Yes	NA	NA	NA	NA	NA	NA
chr6:82697970	chr6-82697970-allele856244-73	INS	72	NA	0.0,0.0,0.000992063492063492,0.0,0.002044989775051125	3.94758e-05	NA	NA	NA	NA	NA	NA	NA	NA	NA	No	NA	HPRC,HGSVC,1KG-ONT	Yes	NA	NA	NA	NA	NA	NA
chr6:82697970	chr6-82697970-allele856246-75	INS	74	NA	0.0007564296520423601,0.0,0.0,0.0,0.0	0.000918741	NA	NA	NA	NA	NA	NA	NA	NA	NA	No	NA	HPRC,HGSVC,1KG-ONT	Yes	NA	NA	NA	NA	NA	NA
chr6:82698002	chr6-82698002-allele856255-105	INS	104	NA	0.0,0.001440922190201729,0.0,0.005964214711729622,0.0	0.000778337	NA	NA	NA	NA	NA	NA	NA	NA	NA	No	NA	HPRC,HGSVC,1KG-ONT	Yes	NA	NA	NA	NA	NA	NA
chr6:82698002	chr6-82698002-allele856252-105	INS	104	NA	0.0,0.0,0.0,0.0009940357852882703,0.0	NA	NA	NA	NA	NA	NA	NA	NA	NA	NA	No	NA	HPRC,HGSVC,1KG-ONT	Yes	NA	NA	NA	NA	NA	NA
chr6:82698006	chr6-82698006-allele856265-79	INS	78	NA	0.0015128593040847202,0.0,0.0,0.0,0.0	0.00234988	NA	NA	NA	NA	NA	NA	NA	NA	NA	No	NA	HPRC,HGSVC,1KG-ONT	Yes	NA	NA	NA	NA	NA	NA
chr6:82698006	chr6-82698006-allele856283-241	INS	240	NA	0.0037821482602118004,0.0,0.0,0.0,0.0	0.00663171	NA	NA	NA	NA	NA	NA	NA	NA	NA	No	NA	HPRC,HGSVC	Yes	NA	NA	NA	NA	NA	NA
chr6:82698006	chr6-82698006-allele856279-127	INS	126	NA	0.0007564296520423601,0.005763688760806916,0.000992063492063492,0.018886679920477135,0.010224948875255624	0.00461362	NA	NA	NA	NA	NA	NA	NA	NA	NA	No	NA	HPRC,HGSVC,1KG-ONT	Yes	NA	NA	NA	NA	NA	NA
chr6:82698006	chr6-82698006-allele856282-75	INS	74	NA	0.00832072617246596,0.001440922190201729,0.0,0.0,0.0	0.0129393	NA	NA	NA	NA	NA	NA	NA	NA	NA	No	NA	HPRC,HGSVC,1KG-ONT	Yes	NA	NA	NA	NA	NA	NA
chr6:82698006	chr6-82698006-allele856281-125	INS	124	NA	0.00529500756429652,0.0,0.0,0.0,0.0	0.00947665	NA	NA	NA	NA	NA	NA	NA	NA	NA	No	NA	HPRC,HGSVC,1KG-ONT	Yes	NA	NA	NA	NA	NA	NA
chr6:82698006	chr6-82698006-allele856274-239	INS	238	NA	0.02118003025718608,0.0,0.0,0.0,0.0	0.0388924	NA	NA	NA	NA	NA	NA	NA	NA	NA	No	NA	HPRC,HGSVC	Yes	NA	NA	NA	NA	NA	NA
chr6:82698006	chr6-82698006-allele856290-217	INS	216	NA	0.0,0.004322766570605188,0.0,0.0,0.0	3.94758e-05	NA	NA	NA	NA	NA	NA	NA	NA	NA	No	NA	HPRC,HGSVC	Yes	NA	NA	NA	NA	NA	NA
chr6:82698006	chr6-82698006-allele856277-79	INS	78	NA	0.0045385779122541605,0.11095100864553314,0.05555555555555555,0.0009940357852882703,0.03374233128834356	0.0239885	NA	NA	NA	NA	NA	NA	NA	NA	NA	No	NA	HPRC,HGSVC,1KG-ONT	Yes	NA	NA	NA	NA	NA	NA
chr6:82698006	chr6-82698006-allele856264-79	INS	78	NA	0.3267776096822995,0.05475504322766571,0.08432539682539683,0.04771371769383698,0.0736196319018405	0.247217	NA	NA	NA	NA	NA	NA	NA	NA	NA	No	NA	HPRC,HGSVC,1KG-ONT	Yes	NA	NA	NA	NA	NA	NA
chr6:82698006	chr6-82698006-allele856275-215	INS	214	NA	0.0226928895612708,0.005763688760806916,0.0,0.0,0.0	0.0334197	NA	NA	NA	NA	NA	NA	NA	NA	NA	No	NA	HPRC,HGSVC	Yes	NA	NA	NA	NA	NA	NA
chr6:82698006	chr6-82698006-allele856276-239	INS	238	NA	0.02193645990922844,0.001440922190201729,0.0,0.0,0.0	0.0379397	NA	NA	NA	NA	NA	NA	NA	NA	NA	No	NA	HPRC,HGSVC	Yes	NA	NA	NA	NA	NA	NA
chr6:82698006	chr6-82698006-allele856286-105	INS	104	NA	0.0,0.0,0.0,0.0,0.0010224948875255625	NA	NA	NA	NA	NA	NA	NA	NA	NA	NA	No	NA	HPRC,HGSVC,1KG-ONT	Yes	NA	NA	NA	NA	NA	NA
chr6:82698006	chr6-82698006-allele856284-193	INS	192	NA	0.0037821482602118004,0.0,0.0,0.0,0.0	0.00663171	NA	NA	NA	NA	NA	NA	NA	NA	NA	No	NA	HPRC,HGSVC	Yes	NA	NA	NA	NA	NA	NA
chr6:82698006	chr6-82698006-allele856263-55	INS	54	NA	0.01664145234493192,0.0,0.0,0.0,0.0	0.0305719	NA	NA	NA	NA	NA	NA	NA	NA	NA	No	NA	HPRC,HGSVC	Yes	NA	NA	NA	NA	NA	NA
chr6:82698006	chr6-82698006-allele856262-245	INS	244	NA	0.023449319213313162,0.011527377521613832,0.0,0.0,0.0	0.0282716	NA	NA	NA	NA	NA	NA	NA	NA	NA	No	NA	HPRC,HGSVC	Yes	NA	NA	NA	NA	NA	NA
chr6:82698006	chr6-82698006-allele856288-77	INS	76	NA	0.0007564296520423601,0.001440922190201729,0.020833333333333332,0.0,0.0	0.0024563	NA	NA	NA	NA	NA	NA	NA	NA	NA	No	NA	HPRC,HGSVC,1KG-ONT	Yes	NA	NA	NA	NA	NA	NA
chr6:82698006	chr6-82698006-allele856257-121	INS	120	NA	0.012859304084720122,0.0,0.0,0.0,0.0	0.0235872	NA	NA	NA	NA	NA	NA	NA	NA	NA	No	NA	HPRC,HGSVC,1KG-ONT	Yes	NA	NA	NA	NA	NA	NA
chr6:82698006	chr6-82698006-allele856258-217	INS	216	NA	0.0416036308623298,0.1282420749279539,0.006944444444444444,0.11630218687872763,0.08077709611451943	0.010376	NA	NA	NA	NA	NA	NA	NA	NA	NA	No	NA	HPRC,HGSVC	Yes	NA	NA	NA	NA	NA	NA
chr6:82698006	chr6-82698006-allele856259-193	INS	192	NA	0.10665658093797277,0.10086455331412104,0.0744047619047619,0.14910536779324055,0.08282208588957055	NA	NA	NA	NA	NA	NA	NA	NA	NA	NA	No	NA	HPRC,HGSVC	Yes	NA	NA	NA	NA	NA	NA
chr6:82698006	chr6-82698006-allele856267-105	INS	104	0.879787	0.0416036308623298,0.4207492795389049,0.6636904761904762,0.4970178926441352,0.5388548057259713	0.390122	NA	NA	NA	NA	NA	NA	NA	NA	NA	No	NA	HPRC,HGSVC,1KG-ONT	Yes	NA	BMI (standard GWA)(TPBG - UBE3D, rs390192, 3E-9, 0.8008090907613411),Body mass index(TPBG - UBE3D, rs390192, 3E-10, 0.8008090907613411),Whole body fat mass (UKB data field 23100)(TPBG - UBE3D, rs158255, 3E-10, 0.7584510677809766),Body mass index(TPBG - UBE3D, rs2482395, 3E-9, 0.7978165939325805),Weight(TPBG - UBE3D, rs2482397, 2E-12, 0.7883423315272174),Body mass index(TPBG - UBE3D, rs2458542, 1E-11, 0.7895688027483558),Body surface area(TPBG - UBE3D, rs287834, 4E-12, 0.768266598014654),Body mass index(TPBG - UBE3D, rs2482398, 4E-14, 0.7636557909776178),Metabolic syndrome(TPBG - UBE3D, rs2482398, 5E-14, 0.7636557909776178),BMI and adiposity (confirmatory factor analysis Factor 7)(TPBG - UBE3D, rs9294260, 6E-10, 0.7636557909776178),Body mass index(TPBG - UBE3D, rs9294260, 3E-14, 0.7636557909776178),Body mass index(TPBG - UBE3D, rs9294260, 4E-14, 0.7636557909776178),Body mass index(TPBG - UBE3D, rs9294260, 8E-16, 0.7636557909776178),Body mass index (MTAG)(TPBG - UBE3D, rs9294260, 5E-18, 0.7636557909776178)	Alopecia(0.57%, 3.86%, 0.14, [0.02;1.07], 0.026983),Atrial fibrillation(6.32%, 2.82%, 2.33, [1.09;4.99], 0.036208),Autonomic neuropathy due to type 2 diabetes mellitus(2.87%, 0.74%, 3.96, [1.13;13.83], 0.035444),Chronic disease of tonsils AND/OR adenoids(2.87%, 0.74%, 3.96, [1.13;13.83], 0.035444),Contact dermatitis(4.60%, 1.34%, 3.56, [1.35;9.37], 0.011958),Epidermoid cyst(4.60%, 1.78%, 2.66, [1.07;6.61], 0.044731),Goiter(0.57%, 4.45%, 0.12, [0.02;0.92], 0.011282),Hearing loss of left ear(2.87%, 0.74%, 3.96, [1.13;13.83], 0.035444),Internal hemorrhoids(0.57%, 3.41%, 0.16, [0.02;1.22], 0.041302),Iron deficiency(6.32%, 2.37%, 2.78, [1.26;6.09], 0.013803),Paroxysmal atrial fibrillation(5.17%, 1.93%, 2.77, [1.17;6.6], 0.028028),Peripheral vascular disease(0.57%, 4.30%, 0.13, [0.02;0.95], 0.018417),Secondary pulmonary hypertension(2.87%, 0.74%, 3.96, [1.13;13.83], 0.035444),Solitary cyst of breast(1.15%, 4.75%, 0.23, [0.06;0.98], 0.029282),Verruca vulgaris(7.47%, 3.12%, 2.51, [1.23;5.12], 0.015296),Cyst of ovary(7.09%, 14.17%, 0.46, [0.22;0.95], 0.035628),Female infertility(0.79%, 5.75%, 0.13, [0.02;0.97], 0.01677),Benign prostatic hyperplasia(24.44%, 8.67%, 3.41, [1.44;8.07], 0.007859),Benign prostatic hyperplasia with outflow obstruction(20.00%, 7.51%, 3.08, [1.22;7.75], 0.023044)	NA	NA	NA
chr6:82698006	chr6-82698006-allele856278-123	INS	122	NA	0.0037821482602118004,0.0,0.0,0.0,0.0	0.00663171	NA	NA	NA	NA	NA	NA	NA	NA	NA	No	NA	HPRC,HGSVC,1KG-ONT	Yes	NA	NA	NA	NA	NA	NA
chr6:82698006	chr6-82698006-allele856266-131	INS	130	NA	0.0007564296520423601,0.0,0.012896825396825396,0.0009940357852882703,0.002044989775051125	0.00120368	NA	NA	NA	NA	NA	NA	NA	NA	NA	No	NA	HPRC,HGSVC,1KG-ONT	Yes	NA	NA	NA	NA	NA	NA
chr6:82698006	chr6-82698006-allele856261-267	INS	266	NA	0.0037821482602118004,0.001440922190201729,0.0,0.002982107355864811,0.0	0.00151308	NA	NA	NA	NA	NA	NA	NA	NA	NA	No	NA	HPRC,HGSVC	Yes	NA	NA	NA	NA	NA	NA
chr6:82698006	chr6-82698006-allele856280-217	INS	216	NA	0.006051437216338881,0.0,0.0,0.0,0.0	0.0108963	NA	NA	NA	NA	NA	NA	NA	NA	NA	No	NA	HPRC,HGSVC	Yes	NA	NA	NA	NA	NA	NA
chr6:82698006	chr6-82698006-allele856273-195	INS	194	NA	0.025718608169440244,0.010086455331412104,0.007936507936507936,0.005964214711729622,0.006134969325153374	0.0134259	NA	NA	NA	NA	NA	NA	NA	NA	NA	No	NA	HPRC,HGSVC	Yes	NA	NA	NA	NA	NA	NA
chr6:82698006	chr6-82698006-allele856260-99	INS	98	NA	0.2518910741301059,0.05763688760806916,0.020833333333333332,0.055666003976143144,0.07975460122699386	0.185603	NA	NA	NA	NA	NA	NA	NA	NA	NA	No	NA	HPRC,HGSVC,1KG-ONT	Yes	NA	NA	NA	NA	NA	NA
chr6:82698008	chr6-82698008-allele856293-99	INS	98	NA	0.0037821482602118004,0.0,0.0,0.0,0.0	0.00663171	NA	NA	NA	NA	NA	NA	NA	NA	NA	No	NA	HPRC,HGSVC,1KG-ONT	Yes	NA	NA	NA	NA	NA	NA
chr6:82698008	chr6-82698008-allele856292-75	INS	74	NA	0.009833585476550681,0.03025936599423631,0.020833333333333332,0.06958250497017893,0.026584867075664622	0.0124043	NA	NA	NA	NA	NA	NA	NA	NA	NA	No	NA	HPRC,HGSVC,1KG-ONT	Yes	NA	NA	NA	NA	NA	NA
chr6:82698015	chr6-82698015-allele856297-147	INS	146	NA	0.0007564296520423601,0.0,0.0,0.0,0.0	0.000918741	NA	NA	NA	NA	NA	NA	NA	NA	NA	No	NA	HPRC,HGSVC	Yes	NA	NA	NA	NA	NA	NA
chr6:82698052	chr6-82698052-allele856299-71	INS	70	NA	0.0,0.008645533141210375,0.037698412698412696,0.005964214711729622,0.016359918200409	0.0116115	NA	NA	NA	NA	NA	NA	NA	NA	NA	No	NA	HPRC,HGSVC,1KG-ONT	Yes	NA	NA	NA	NA	NA	NA
chr6:82705082	chr6-82705082-allele856338-1	DEL	84	NA	0.0007564296520423601,0.0,0.0,0.0,0.0	0.000918741	NA	NA	NA	NA	NA	NA	NA	NA	NA	No	NA	No	Yes	NA	NA	NA	NA	NA	NA
chr6:82726555	chr6-82726555-allele856596-1	DEL	75	NA	0.0015128593040847202,0.0,0.0,0.0,0.0	0.00234988	NA	NA	NA	NA	NA	NA	NA	NA	NA	No	NA	HGSVC	Yes	NA	NA	NA	NA	NA	NA
chr6:82726569	chr6-82726569-allele856598-79	INS	78	NA	0.012859304084720122,0.0,0.0,0.0,0.0	0.0235872	NA	NA	NA	NA	NA	NA	NA	NA	NA	No	NA	1KG-ONT	No	NA	NA	NA	NA	NA	NA
chr6:82792008	chr6-82792008-allele857188-52	INS	51	NA	0.0037821482602118004,0.001440922190201729,0.0,0.0,0.0	0.00462462	NA	NA	NA	NA	NA	NA	NA	NA	NA	No	NA	HPRC,HGSVC,1KG-ONT	No	NA	NA	NA	NA	NA	NA
chr6:82792008	chr6-82792008-allele857189-52	INS	51	NA	0.0022692889561270802,0.0,0.00496031746031746,0.0019880715705765406,0.0	NA	NA	NA	NA	NA	NA	NA	NA	NA	NA	No	NA	HPRC,HGSVC,1KG-ONT	No	NA	NA	NA	NA	NA	NA
chr6:82792008	chr6-82792008-allele857187-53	INS	52	0.950403	0.4803328290468986,0.49711815561959655,0.7569444444444444,0.6252485089463221,0.7004089979550102	0.0626438	NA	NA	NA	NA	NA	NA	NA	NA	NA	No	NA	HPRC,HGSVC,1KG-ONT	No	NA	Height(TPBG - UBE3D, rs2323952, 2E-25, 0.8554880046372376)	Acanthosis nigricans(0.78%, 3.41%, 0.22, [0.07;0.71], 0.011242),Arthropathy(8.24%, 2.93%, 2.98, [1.26;7.04], 0.007146),Chronic kidney disease due to type 2 diabetes mellitus(3.73%, 0.49%, 7.91, [1.06;58.83], 0.015456),Coronary atherosclerosis(2.49%, 6.34%, 0.38, [0.18;0.8], 0.013595),Depressive disorder(21.15%, 12.68%, 1.85, [1.17;2.9], 0.007777),Dysmenorrhea(6.53%, 2.44%, 2.8, [1.09;7.16], 0.022966),Hearing loss(4.04%, 7.80%, 0.5, [0.26;0.95], 0.040701),Idiopathic osteoarthritis(1.56%, 5.85%, 0.25, [0.11;0.6], 0.001842),Lesion of ulnar nerve(1.56%, 4.39%, 0.34, [0.14;0.86], 0.026861),Meibomian gland dysfunction(0.62%, 2.93%, 0.21, [0.06;0.74], 0.016133),Meibomian gland dysfunction of right eye(0.78%, 2.93%, 0.26, [0.08;0.86], 0.028438),Pruritic disorder(5.75%, 1.95%, 3.07, [1.08;8.71], 0.024832),Pulmonary embolism(1.40%, 4.39%, 0.31, [0.12;0.79], 0.021052),Pulmonary emphysema(3.27%, 0.49%, 6.89, [0.92;51.52], 0.02407),Tibialis tendinitis(1.71%, 5.37%, 0.31, [0.13;0.72], 0.00901),Primary malignant neoplasm of prostate(7.45%, 17.54%, 0.38, [0.15;0.93], 0.040101)	NA	NA	NA
chr6:82800764	chr6-82800764-allele857253-1	DEL	1229	NA	0.0,0.005763688760806916,0.000992063492063492,0.006958250497017893,0.011247443762781187	0.00373893	NA	NA	NA	NA	NA	NA	NA	NA	NA	No	NA	HGSVC,1KG-ONT	Yes	NA	NA	NA	NA	NA	NA
chr6:82816844	chr6-82816844-allele857437-1	DEL	138	0.943783	0.08396369137670197,0.07636887608069164,0.13095238095238096,0.15904572564612326,0.11758691206543967	0.00770477	NA	NA	NA	NA	NA	NA	NA	NA	NA	No	NA	HPRC,HGSVC,1KG-ONT	No	NA	DNA methylation variation (age effect)(TPBG - UBE3D, rs62430436, 3E-8, 0.5103265929473468)	Adjustment disorder with depressed mood(0.63%, 4.50%, 0.13, [0.02;0.99], 0.018703),Allergic rhinitis(30.19%, 20.46%, 1.68, [1.14;2.47], 0.010911),Atopic dermatitis(7.55%, 2.90%, 2.73, [1.31;5.71], 0.009946),Autoimmune thyroiditis(3.77%, 0.58%, 6.72, [1.87;24.09], 0.004303),Benign mammary dysplasia(3.14%, 0.87%, 3.7, [1.11;12.27], 0.038197),Blepharitis(5.03%, 2.03%, 2.55, [1.05;6.2], 0.047727),Cellulitis of toe(5.03%, 1.31%, 4.0, [1.52;10.54], 0.006769),Chronic allergic conjunctivitis(5.03%, 2.03%, 2.55, [1.05;6.2], 0.047727),Disturbance of salivary secretion(3.14%, 0.87%, 3.7, [1.11;12.27], 0.038197),Follicular cysts of skin and subcutaneous tissue(3.77%, 1.02%, 3.82, [1.27;11.53], 0.021343),Genitourinary tract hemorrhage(17.61%, 7.40%, 2.67, [1.63;4.4], 0.000213),Keloid scar(3.77%, 0.87%, 4.46, [1.42;14.03], 0.013564),Missed miscarriage(3.77%, 1.02%, 3.82, [1.27;11.53], 0.021343),Nerve root disorder(3.77%, 1.31%, 2.96, [1.04;8.45], 0.044781),Nonulcer dyspepsia(5.66%, 2.03%, 2.89, [1.23;6.81], 0.024836),Polycystic ovary syndrome(5.66%, 2.03%, 2.89, [1.23;6.81], 0.024836),Primary malignant neoplasm(3.14%, 0.87%, 3.7, [1.11;12.27], 0.038197),Scoliosis deformity of spine(5.03%, 1.45%, 3.6, [1.4;9.27], 0.010267),Uncomplicated asthma(23.27%, 15.24%, 1.69, [1.11;2.57], 0.018217),Varicose veins of lower extremity(0.63%, 3.77%, 0.16, [0.02;1.2], 0.04317),Vesicular eczema(3.14%, 0.87%, 3.7, [1.11;12.27], 0.038197),Hypertrophy of uterus(6.90%, 2.01%, 3.62, [1.39;9.37], 0.010454),Polyp of corpus uteri(6.90%, 1.61%, 4.54, [1.67;12.36], 0.004324)	NA	NA	NA
chr6:82816850	chr6-82816850-allele857439-1	DEL	117	NA	0.01361573373676248,0.0,0.010912698412698412,0.002982107355864811,0.0010224948875255625	0.00639491	NA	NA	NA	NA	NA	NA	NA	NA	NA	No	NA	HPRC,HGSVC,1KG-ONT	No	NA	NA	NA	NA	NA	NA
chr6:82816872	chr6-82816872-allele857445-1	DEL	110	NA	0.00680786686838124,0.012968299711815562,0.022817460317460316,0.0019880715705765406,0.005112474437627812	0.00024061	NA	NA	NA	NA	NA	NA	NA	NA	NA	No	NA	HPRC,HGSVC,1KG-ONT	No	NA	NA	NA	NA	NA	NA
chr6:82816880	chr6-82816880-allele857446-1	DEL	87	NA	0.0037821482602118004,0.0,0.0,0.0,0.0	0.00663171	NA	NA	NA	NA	NA	NA	NA	NA	NA	No	NA	HPRC,HGSVC,1KG-ONT	No	NA	NA	NA	NA	NA	NA
chr6:82889549	chr6-82889549-allele858222-323	INS	322	NA	0.0015128593040847202,0.007204610951008645,0.0,0.002982107355864811,0.0010224948875255625	NA	NA	NA	NA	NA	NA	NA	NA	NA	NA	No	NA	No	Yes	NA	NA	NA	NA	NA	NA
chr6:82897764	chr6-82897764-allele858284-288	INS	287	NA	0.0007564296520423601,0.021613832853025938,0.0,0.010934393638170975,0.0010224948875255625	0.00332595	UBE3D(4.2545e-11, 1.154)	NA	NA	NA	NA	NA	NA	NA	NA	No	NA	HPRC,HGSVC,1KG-ONT	Yes	NA	NA	NA	NA	NA	NA
chr6:82912039	chr6-82912039-allele858405-324	INS	323	NA	0.019667170953101363,0.0,0.0,0.0,0.0	0.0361263	UBE3D(4.2545e-11, 1.154)	NA	NA	NA	NA	NA	NA	NA	NA	No	NA	HPRC,HGSVC,1KG-ONT	Yes	NA	NA	NA	NA	NA	NA
chr6:82934928	chr6-82934928-allele858556-273	INS	272	NA	0.0015128593040847202,0.0,0.0,0.0,0.0	0.00234988	UBE3D(4.2545e-11, 1.154)	NA	NA	NA	NA	NA	NA	NA	NA	No	NA	HPRC,HGSVC,1KG-ONT	No	NA	NA	NA	NA	NA	NA
chr6:82934930	chr6-82934930-allele858563-209	INS	208	NA	0.0037821482602118004,0.0,0.0,0.0,0.0	0.00663171	UBE3D(4.2545e-11, 1.154)	NA	NA	NA	NA	NA	NA	NA	NA	No	NA	HPRC,HGSVC,1KG-ONT	No	NA	NA	NA	NA	NA	NA
chr6:82934930	chr6-82934930-allele858561-307	INS	306	NA	0.00832072617246596,0.0,0.0,0.0,0.0	0.0151436	UBE3D(4.2545e-11, 1.154)	NA	NA	NA	NA	NA	NA	NA	NA	No	NA	HPRC,HGSVC,1KG-ONT	No	NA	NA	NA	NA	NA	NA
chr6:82934930	chr6-82934930-allele858560-269	INS	268	NA	0.009077155824508321,0.001440922190201729,0.0,0.002982107355864811,0.009202453987730062	0.00258593	UBE3D(4.2545e-11, 1.154)	NA	NA	NA	NA	NA	NA	NA	NA	No	NA	HPRC,HGSVC,1KG-ONT	No	NA	NA	NA	NA	NA	NA
chr6:82934930	chr6-82934930-allele858580-228	INS	227	NA	0.0,0.020172910662824207,0.0,0.03876739562624255,0.007157464212678937	0.010617	UBE3D(4.2545e-11, 1.154)	NA	NA	NA	NA	NA	NA	NA	NA	No	NA	HPRC,HGSVC,1KG-ONT	No	NA	NA	NA	NA	NA	NA
chr6:82934930	chr6-82934930-allele858596-230	INS	229	NA	0.0007564296520423601,0.0,0.0,0.0,0.0	0.000918741	UBE3D(4.2545e-11, 1.154)	NA	NA	NA	NA	NA	NA	NA	NA	No	NA	HPRC,HGSVC,1KG-ONT	No	NA	NA	NA	NA	NA	NA
chr6:82934930	chr6-82934930-allele858592-262	INS	261	NA	0.0,0.001440922190201729,0.027777777777777776,0.002982107355864811,0.003067484662576687	0.00584703	UBE3D(4.2545e-11, 1.154)	NA	NA	NA	NA	NA	NA	NA	NA	No	NA	HPRC,HGSVC,1KG-ONT	No	NA	NA	NA	NA	NA	NA
chr6:82934930	chr6-82934930-allele858572-230	INS	229	NA	0.0022692889561270802,0.020172910662824207,0.010912698412698412,0.073558648111332,0.017382413087934562	0.0176707	UBE3D(4.2545e-11, 1.154)	NA	NA	NA	NA	NA	NA	NA	NA	No	NA	HPRC,HGSVC,1KG-ONT	No	NA	NA	NA	NA	NA	NA
chr6:82934930	chr6-82934930-allele858582-230	INS	229	NA	0.0030257186081694403,0.04755043227665706,0.001984126984126984,0.0,0.0	0.00211638	UBE3D(4.2545e-11, 1.154)	NA	NA	NA	NA	NA	NA	NA	NA	No	NA	HPRC,HGSVC,1KG-ONT	No	NA	NA	NA	NA	NA	NA
chr6:82934930	chr6-82934930-allele858573-230	INS	229	NA	0.018910741301059002,0.0,0.0,0.0,0.0	0.0347003	UBE3D(4.2545e-11, 1.154)	NA	NA	NA	NA	NA	NA	NA	NA	No	NA	HPRC,HGSVC,1KG-ONT	No	NA	NA	NA	NA	NA	NA
chr6:82934930	chr6-82934930-allele858581-228	INS	227	NA	0.00529500756429652,0.01729106628242075,0.022817460317460316,0.0,0.0081799591002045	0.00152229	UBE3D(4.2545e-11, 1.154)	NA	NA	NA	NA	NA	NA	NA	NA	No	NA	HPRC,HGSVC,1KG-ONT	No	NA	NA	NA	NA	NA	NA
chr6:82934930	chr6-82934930-allele858595-228	INS	227	NA	0.0,0.001440922190201729,0.0,0.002982107355864811,0.012269938650306749	0.00237831	UBE3D(4.2545e-11, 1.154)	NA	NA	NA	NA	NA	NA	NA	NA	No	NA	HPRC,HGSVC,1KG-ONT	No	NA	NA	NA	NA	NA	NA
chr6:82934930	chr6-82934930-allele858589-230	INS	229	NA	0.0015128593040847202,0.005763688760806916,0.0,0.004970178926441352,0.0	NA	UBE3D(4.2545e-11, 1.154)	NA	NA	NA	NA	NA	NA	NA	NA	No	NA	HPRC,HGSVC,1KG-ONT	No	NA	NA	NA	NA	NA	NA
chr6:82934930	chr6-82934930-allele858579-232	INS	231	NA	0.0045385779122541605,0.0,0.0,0.0,0.0	0.00805514	UBE3D(4.2545e-11, 1.154)	NA	NA	NA	NA	NA	NA	NA	NA	No	NA	HPRC,HGSVC,1KG-ONT	No	NA	NA	NA	NA	NA	NA
chr6:82934930	chr6-82934930-allele858588-228	INS	227	NA	0.0,0.001440922190201729,0.0,0.007952286282306162,0.0	0.00114796	UBE3D(4.2545e-11, 1.154)	NA	NA	NA	NA	NA	NA	NA	NA	No	NA	HPRC,HGSVC,1KG-ONT	No	NA	NA	NA	NA	NA	NA
chr6:82934930	chr6-82934930-allele858575-230	INS	229	NA	0.0,0.004322766570605188,0.0,0.0009940357852882703,0.0010224948875255625	0.000408842	UBE3D(4.2545e-11, 1.154)	NA	NA	NA	NA	NA	NA	NA	NA	No	NA	HPRC,HGSVC,1KG-ONT	No	NA	NA	NA	NA	NA	NA
chr6:82934930	chr6-82934930-allele858584-266	INS	265	NA	0.00832072617246596,0.0,0.0,0.0,0.0	0.0151436	UBE3D(4.2545e-11, 1.154)	NA	NA	NA	NA	NA	NA	NA	NA	No	NA	HPRC,HGSVC,1KG-ONT	No	NA	NA	NA	NA	NA	NA
chr6:82934930	chr6-82934930-allele858583-269	INS	268	NA	0.0007564296520423601,0.010086455331412104,0.12996031746031747,0.007952286282306162,0.05112474437627812	0.0350093	UBE3D(4.2545e-11, 1.154)	NA	NA	NA	NA	NA	NA	NA	NA	No	NA	HPRC,HGSVC,1KG-ONT	No	NA	NA	NA	NA	NA	NA
chr6:82934930	chr6-82934930-allele858570-228	INS	227	NA	0.06127080181543117,0.005763688760806916,0.0,0.0,0.0	0.101327	UBE3D(4.2545e-11, 1.154)	NA	NA	NA	NA	NA	NA	NA	NA	No	NA	HPRC,HGSVC,1KG-ONT	No	NA	NA	NA	NA	NA	NA
chr6:82934930	chr6-82934930-allele858559-230	INS	229	NA	0.245839636913767,0.3631123919308357,0.31746031746031744,0.44930417495029823,0.37934560327198363	0.0376151	UBE3D(4.2545e-11, 1.154)	NA	NA	NA	NA	NA	NA	NA	NA	No	NA	HPRC,HGSVC,1KG-ONT	No	NA	NA	NA	NA	NA	NA
chr6:82934930	chr6-82934930-allele858585-230	INS	229	NA	0.0015128593040847202,0.0,0.0,0.0,0.0	0.00234988	UBE3D(4.2545e-11, 1.154)	NA	NA	NA	NA	NA	NA	NA	NA	No	NA	HPRC,HGSVC,1KG-ONT	No	NA	NA	NA	NA	NA	NA
chr6:82934930	chr6-82934930-allele858557-196	INS	195	NA	0.015128593040847202,0.001440922190201729,0.0,0.0009940357852882703,0.0010224948875255625	0.0216148	UBE3D(4.2545e-11, 1.154)	NA	NA	NA	NA	NA	NA	NA	NA	No	NA	HPRC,HGSVC,1KG-ONT	No	NA	NA	NA	NA	NA	NA
chr6:82934930	chr6-82934930-allele858565-321	INS	320	NA	0.0,0.0,0.0,0.0009940357852882703,0.003067484662576687	0.000224143	UBE3D(4.2545e-11, 1.154)	NA	NA	NA	NA	NA	NA	NA	NA	No	NA	HPRC,HGSVC,1KG-ONT	No	NA	NA	NA	NA	NA	NA
chr6:82934930	chr6-82934930-allele858567-218	INS	217	NA	0.0007564296520423601,0.001440922190201729,0.0,0.0,0.0	NA	UBE3D(4.2545e-11, 1.154)	NA	NA	NA	NA	NA	NA	NA	NA	No	NA	HPRC,HGSVC,1KG-ONT	No	NA	NA	NA	NA	NA	NA
chr6:82934930	chr6-82934930-allele858593-228	INS	227	NA	0.0,0.0,0.0,0.0,0.0010224948875255625	NA	UBE3D(4.2545e-11, 1.154)	NA	NA	NA	NA	NA	NA	NA	NA	No	NA	HPRC,HGSVC,1KG-ONT	No	NA	NA	NA	NA	NA	NA
chr6:82934930	chr6-82934930-allele858571-230	INS	229	NA	0.028744326777609682,0.002881844380403458,0.002976190476190476,0.012922465208747515,0.0010224948875255625	0.0238347	UBE3D(4.2545e-11, 1.154)	NA	NA	NA	NA	NA	NA	NA	NA	No	NA	HPRC,HGSVC,1KG-ONT	No	NA	NA	NA	NA	NA	NA
chr6:82934930	chr6-82934930-allele858562-241	INS	240	NA	0.0030257186081694403,0.004322766570605188,0.0,0.0,0.0	0.00123841	UBE3D(4.2545e-11, 1.154)	NA	NA	NA	NA	NA	NA	NA	NA	No	NA	HPRC,HGSVC,1KG-ONT	No	NA	NA	NA	NA	NA	NA
chr6:82934930	chr6-82934930-allele858558-242	INS	241	NA	0.0022692889561270802,0.002881844380403458,0.0,0.0,0.0	0.000980669	UBE3D(4.2545e-11, 1.154)	NA	NA	NA	NA	NA	NA	NA	NA	No	NA	HPRC,HGSVC,1KG-ONT	No	NA	NA	NA	NA	NA	NA
chr6:82934930	chr6-82934930-allele858564-255	INS	254	NA	0.0,0.005763688760806916,0.002976190476190476,0.008946322067594433,0.005112474437627812	0.00336841	UBE3D(4.2545e-11, 1.154)	NA	NA	NA	NA	NA	NA	NA	NA	No	NA	HPRC,HGSVC,1KG-ONT	No	NA	NA	NA	NA	NA	NA
chr6:82934930	chr6-82934930-allele858577-226	INS	225	NA	0.0015128593040847202,0.0,0.0,0.0,0.0	0.00234988	UBE3D(4.2545e-11, 1.154)	NA	NA	NA	NA	NA	NA	NA	NA	No	NA	HPRC,HGSVC,1KG-ONT	No	NA	NA	NA	NA	NA	NA
chr6:82934930	chr6-82934930-allele858591-266	INS	265	NA	0.0037821482602118004,0.001440922190201729,0.0,0.0,0.0	0.00462462	UBE3D(4.2545e-11, 1.154)	NA	NA	NA	NA	NA	NA	NA	NA	No	NA	HPRC,HGSVC,1KG-ONT	No	NA	NA	NA	NA	NA	NA
chr6:82934930	chr6-82934930-allele858586-228	INS	227	NA	0.012102874432677761,0.0,0.0,0.0,0.0	0.0221846	UBE3D(4.2545e-11, 1.154)	NA	NA	NA	NA	NA	NA	NA	NA	No	NA	HPRC,HGSVC,1KG-ONT	No	NA	NA	NA	NA	NA	NA
chr6:82934930	chr6-82934930-allele858590-232	INS	231	NA	0.0030257186081694403,0.0,0.0,0.0,0.0	0.00520636	UBE3D(4.2545e-11, 1.154)	NA	NA	NA	NA	NA	NA	NA	NA	No	NA	HPRC,HGSVC,1KG-ONT	No	NA	NA	NA	NA	NA	NA
chr6:82934930	chr6-82934930-allele858576-230	INS	229	NA	0.0015128593040847202,0.0,0.0,0.0,0.0	0.00234988	UBE3D(4.2545e-11, 1.154)	NA	NA	NA	NA	NA	NA	NA	NA	No	NA	HPRC,HGSVC,1KG-ONT	No	NA	NA	NA	NA	NA	NA
chr6:82934930	chr6-82934930-allele858574-228	INS	227	NA	0.02042360060514372,0.002881844380403458,0.0,0.0,0.0	0.0331376	UBE3D(4.2545e-11, 1.154)	NA	NA	NA	NA	NA	NA	NA	NA	No	NA	HPRC,HGSVC,1KG-ONT	No	NA	NA	NA	NA	NA	NA
chr6:82966355	chr6-82966355-allele858817-1	DEL	313	0.975596	0.4697428139183056,0.26368876080691644,0.18452380952380953,0.294234592445328,0.24539877300613497	0.110152	UBE3D(4.2545e-11, 1.154)	NA	NA	NA	NA	NA	NA	NA	NA	No	NA	HPRC,HGSVC,1KG-ONT	Yes	NA	Pain intensity (NRS pain scale 0-11)(UBE3D, rs293513, 1E-9, 0.891601924670493),Pain intensity (without opioid use disorder)(UBE3D, rs293513, 4E-9, 0.891601924670493),Crohn's disease(UBE3D, rs293526, 2E-11, 0.8984791394637252),Pain intensity (NRS pain scale 0-11)(UBE3D, rs293531, 2E-9, 0.8774370224385791),Height (standard GWA)(UBE3D, rs2770675, 5E-8, 0.8961165908878478),Left hippocampal volume(UBE3D, rs2480091, 1E-8, 0.8555061116788448),Heel bone mineral density(UBE3D, rs6454314, 5E-12, 0.5790370667322816),Heel bone mineral density(UBE3D, rs6454314, 5E-13, 0.5790370667322816),Heel bone mineral density(UBE3D, rs6454314, 7E-30, 0.5790370667322816),Heel bone mineral density(UBE3D, rs6938070, 2E-33, 0.5932710523570253),Bone density (confirmatory factor analysis Factor 19)(UBE3D, rs6913642, 2E-8, 0.6168312122580715),Heel bone mineral density(UBE3D, rs9359555, 9E-28, 0.6156903684875392)	Achilles tendinitis(0.70%, 3.64%, 0.19, [0.06;0.6], 0.002984),Acute deep vein thrombosis of lower limb(1.22%, 3.64%, 0.33, [0.12;0.87], 0.032408),Bipolar disorder(4.01%, 8.73%, 0.44, [0.24;0.79], 0.006385),Cholelithiasis without obstruction(2.97%, 0.36%, 8.38, [1.11;63.28], 0.010563),Complication due to diabetes mellitus(4.71%, 8.73%, 0.52, [0.29;0.91], 0.029739),Disorder due to type 2 diabetes mellitus(1.05%, 3.27%, 0.31, [0.11;0.89], 0.027302),Gallstone(2.44%, 5.82%, 0.41, [0.2;0.84], 0.016744),Gastroesophageal reflux disease(23.04%, 15.27%, 1.66, [1.13;2.43], 0.008486),Gastroparesis syndrome(2.27%, 0.36%, 6.36, [0.83;48.87], 0.044629),Glaucoma(4.19%, 1.45%, 2.96, [1.02;8.62], 0.039822),Hypercholesterolemia(0.70%, 2.91%, 0.24, [0.07;0.79], 0.023834),Hypermetropia(5.58%, 2.18%, 2.65, [1.1;6.42], 0.031811),Low blood pressure(4.36%, 0.73%, 6.23, [1.46;26.48], 0.003032),Morbid obesity(20.77%, 27.27%, 0.7, [0.5;0.98], 0.036466),Obesity(37.87%, 47.27%, 0.68, [0.51;0.91], 0.011129),Ocular hypertension(5.41%, 2.18%, 2.56, [1.06;6.22], 0.031392),Solitary cyst of breast(5.06%, 1.82%, 2.88, [1.1;7.52], 0.024471),Type 2 diabetes mellitus(9.60%, 15.27%, 0.59, [0.38;0.91], 0.020696),Vitamin D deficiency(22.86%, 31.27%, 0.65, [0.47;0.9], 0.009272),Menopausal syndrome(6.80%, 2.48%, 2.87, [1.09;7.56], 0.034354),Benign prostatic hyperplasia without outflow obstruction(4.67%, 14.71%, 0.28, [0.1;0.78], 0.01466),Secondary erectile dysfunction(10.67%, 23.53%, 0.39, [0.18;0.83], 0.021615)	NA	NA	NA
chr6:82968396	chr6-82968396-allele858833-3718	INS	3717	NA	0.0007564296520423601,0.018731988472622477,0.001984126984126984,0.027833001988071572,0.013292433537832311	0.00870756	UBE3D(4.2545e-11, 1.154)	NA	NA	NA	NA	NA	NA	NA	NA	No	NA	HPRC	No	NA	NA	NA	NA	NA	NA
chr6:83025712	chr6-83025712-allele859232-1	DEL	1553	NA	0.009077155824508321,0.0,0.0,0.0,0.0	0.0165556	UBE3D(4.2545e-11, 1.154)	NA	NA	NA	NA	NA	NA	NA	NA	No	NA	HPRC,1KG-ONT	Yes	NA	NA	NA	NA	NA	NA
chr6:83035564	chr6-83035564-allele859347-6086	INS	6085	NA	0.0045385779122541605,0.0,0.015873015873015872,0.0009940357852882703,0.07157464212678936	0.00935804	UBE3D(4.2545e-11, 1.154)	NA	NA	NA	NA	NA	NA	NA	NA	No	NA	HPRC,HGSVC,1KG-ONT	No	NA	NA	NA	NA	NA	NA
chr6:83045296	chr6-83045296-allele859455-171	INS	170	NA	0.00832072617246596,0.0,0.0,0.0,0.0	0.0151436	UBE3D(4.2545e-11, 1.154)	NA	NA	NA	NA	NA	NA	NA	NA	No	NA	HGSVC,1KG-ONT	Yes	NA	NA	NA	NA	NA	NA
chr6:83050823	chr6-83050823-allele859507-60	INS	59	NA	0.0007564296520423601,0.0345821325648415,0.016865079365079364,0.012922465208747515,0.018404907975460124	0.0116562	UBE3D(4.2545e-11, 1.154)	NA	NA	NA	NA	NA	NA	NA	NA	No	NA	HPRC,1KG-ONT	Yes	NA	NA	NA	NA	NA	NA
chr6:83145181	chr6-83145181-allele859881-177	INS	176	NA	0.007564296520423601,0.001440922190201729,0.0,0.0,0.0010224948875255625	0.00974363	DOP1A(1.0, 0.395)	NA	NA	NA	NA	NA	NA	NA	NA	No	NA	HPRC,HGSVC,1KG-ONT	Yes	NA	NA	NA	NA	NA	NA
chr6:83145181	chr6-83145181-allele859885-192	INS	191	NA	0.0022692889561270802,0.0,0.000992063492063492,0.0,0.0	0.0019853	DOP1A(1.0, 0.395)	NA	NA	NA	NA	NA	NA	NA	NA	No	NA	HPRC,HGSVC,1KG-ONT	Yes	NA	NA	NA	NA	NA	NA
chr6:83145181	chr6-83145181-allele859880-220	INS	219	NA	0.00529500756429652,0.0,0.0,0.0,0.0010224948875255625	0.00736694	DOP1A(1.0, 0.395)	NA	NA	NA	NA	NA	NA	NA	NA	No	NA	HPRC,HGSVC,1KG-ONT	Yes	NA	NA	NA	NA	NA	NA
chr6:83145181	chr6-83145181-allele859893-275	INS	274	NA	0.0022692889561270802,0.0,0.0,0.0,0.0	0.00377908	DOP1A(1.0, 0.395)	NA	NA	NA	NA	NA	NA	NA	NA	No	NA	HPRC,HGSVC,1KG-ONT	Yes	NA	NA	NA	NA	NA	NA
chr6:83145181	chr6-83145181-allele859895-235	INS	234	NA	0.0045385779122541605,0.0,0.0,0.0,0.0	0.00805514	DOP1A(1.0, 0.395)	NA	NA	NA	NA	NA	NA	NA	NA	No	NA	HPRC,HGSVC,1KG-ONT	Yes	NA	NA	NA	NA	NA	NA
chr6:83145181	chr6-83145181-allele859897-202	INS	201	NA	0.0007564296520423601,0.012968299711815562,0.002976190476190476,0.0009940357852882703,0.0	0.000863716	DOP1A(1.0, 0.395)	NA	NA	NA	NA	NA	NA	NA	NA	No	NA	HPRC,HGSVC,1KG-ONT	Yes	NA	NA	NA	NA	NA	NA
chr6:83145181	chr6-83145181-allele859878-189	INS	188	NA	0.01361573373676248,0.008645533141210375,0.0,0.0019880715705765406,0.002044989775051125	0.0101181	DOP1A(1.0, 0.395)	NA	NA	NA	NA	NA	NA	NA	NA	No	NA	HPRC,HGSVC,1KG-ONT	Yes	NA	NA	NA	NA	NA	NA
chr6:83145181	chr6-83145181-allele859884-265	INS	264	NA	0.0007564296520423601,0.004322766570605188,0.001984126984126984,0.010934393638170975,0.014314928425357873	0.00387697	DOP1A(1.0, 0.395)	NA	NA	NA	NA	NA	NA	NA	NA	No	NA	HPRC,HGSVC,1KG-ONT	Yes	NA	NA	NA	NA	NA	NA
chr6:83145181	chr6-83145181-allele859891-186	INS	185	NA	0.0030257186081694403,0.0,0.0,0.0,0.0010224948875255625	0.00328379	DOP1A(1.0, 0.395)	NA	NA	NA	NA	NA	NA	NA	NA	No	NA	HPRC,HGSVC,1KG-ONT	Yes	NA	NA	NA	NA	NA	NA
chr6:83145181	chr6-83145181-allele859901-222	INS	221	NA	0.0022692889561270802,0.0,0.0,0.0,0.0	0.00377908	DOP1A(1.0, 0.395)	NA	NA	NA	NA	NA	NA	NA	NA	No	NA	HPRC,HGSVC,1KG-ONT	Yes	NA	NA	NA	NA	NA	NA
chr6:83145181	chr6-83145181-allele859892-269	INS	268	NA	0.0045385779122541605,0.0,0.0,0.002982107355864811,0.0	0.00334747	DOP1A(1.0, 0.395)	NA	NA	NA	NA	NA	NA	NA	NA	No	NA	HPRC,HGSVC,1KG-ONT	Yes	NA	NA	NA	NA	NA	NA
chr6:83145181	chr6-83145181-allele859889-171	INS	170	NA	0.015128593040847202,0.0,0.0,0.0,0.0010224948875255625	0.0255203	DOP1A(1.0, 0.395)	NA	NA	NA	NA	NA	NA	NA	NA	No	NA	HPRC,HGSVC,1KG-ONT	Yes	NA	NA	NA	NA	NA	NA
chr6:83145181	chr6-83145181-allele859882-205	INS	204	NA	0.0113464447806354,0.001440922190201729,0.0,0.002982107355864811,0.002044989775051125	0.0107292	DOP1A(1.0, 0.395)	NA	NA	NA	NA	NA	NA	NA	NA	No	NA	HPRC,HGSVC,1KG-ONT	Yes	NA	NA	NA	NA	NA	NA
chr6:83145181	chr6-83145181-allele859890-193	INS	192	NA	0.007564296520423601,0.0,0.003968253968253968,0.0009940357852882703,0.009202453987730062	0.000931973	DOP1A(1.0, 0.395)	NA	NA	NA	NA	NA	NA	NA	NA	No	NA	HPRC,HGSVC,1KG-ONT	Yes	NA	NA	NA	NA	NA	NA
chr6:83145181	chr6-83145181-allele859879-277	INS	276	NA	0.009833585476550681,0.0,0.0,0.0,0.0	0.0179657	DOP1A(1.0, 0.395)	NA	NA	NA	NA	NA	NA	NA	NA	No	NA	HPRC,HGSVC,1KG-ONT	Yes	NA	NA	NA	NA	NA	NA
chr6:83145182	chr6-83145182-allele859904-240	INS	239	NA	0.0015128593040847202,0.0,0.0,0.0,0.007157464212678937	NA	DOP1A(1.0, 0.395)	NA	NA	NA	NA	NA	NA	NA	NA	No	NA	HPRC,HGSVC,1KG-ONT	Yes	NA	NA	NA	NA	NA	NA
chr6:83145182	chr6-83145182-allele859905-169	INS	168	NA	0.0022692889561270802,0.005763688760806916,0.001984126984126984,0.006958250497017893,0.00408997955010225	0.000177926	DOP1A(1.0, 0.395)	NA	NA	NA	NA	NA	NA	NA	NA	No	NA	HPRC,HGSVC,1KG-ONT	Yes	NA	NA	NA	NA	NA	NA
chr6:83145191	chr6-83145191-allele859917-140	INS	139	NA	0.0015128593040847202,0.0,0.0,0.0,0.0	0.00234988	DOP1A(1.0, 0.395)	NA	NA	NA	NA	NA	NA	NA	NA	No	NA	HPRC,HGSVC,1KG-ONT	Yes	NA	NA	NA	NA	NA	NA
chr6:83145191	chr6-83145191-allele859910-141	INS	140	NA	0.006051437216338881,0.0,0.0,0.0,0.0	0.0108963	DOP1A(1.0, 0.395)	NA	NA	NA	NA	NA	NA	NA	NA	No	NA	HPRC,HGSVC,1KG-ONT	Yes	NA	NA	NA	NA	NA	NA
chr6:83145191	chr6-83145191-allele859918-232	INS	231	NA	0.0037821482602118004,0.001440922190201729,0.0,0.0,0.0	0.00462462	DOP1A(1.0, 0.395)	NA	NA	NA	NA	NA	NA	NA	NA	No	NA	HPRC,HGSVC,1KG-ONT	Yes	NA	NA	NA	NA	NA	NA
chr6:83145191	chr6-83145191-allele859913-214	INS	213	NA	0.00832072617246596,0.012968299711815562,0.017857142857142856,0.013916500994035786,0.00408997955010225	0.000156632	DOP1A(1.0, 0.395)	NA	NA	NA	NA	NA	NA	NA	NA	No	NA	HPRC,HGSVC,1KG-ONT	Yes	NA	NA	NA	NA	NA	NA
chr6:83145191	chr6-83145191-allele859912-230	INS	229	NA	0.0030257186081694403,0.0,0.0,0.0,0.0	0.00520636	DOP1A(1.0, 0.395)	NA	NA	NA	NA	NA	NA	NA	NA	No	NA	HPRC,HGSVC,1KG-ONT	Yes	NA	NA	NA	NA	NA	NA
chr6:83145191	chr6-83145191-allele859916-145	INS	144	NA	0.0,0.0,0.0,0.0,0.005112474437627812	0.000203029	DOP1A(1.0, 0.395)	NA	NA	NA	NA	NA	NA	NA	NA	No	NA	HPRC,HGSVC,1KG-ONT	Yes	NA	NA	NA	NA	NA	NA
chr6:83145191	chr6-83145191-allele859911-147	INS	146	NA	0.05597579425113464,0.023054755043227664,0.08035714285714286,0.0009940357852882703,0.04294478527607362	0.00342503	DOP1A(1.0, 0.395)	NA	NA	NA	NA	NA	NA	NA	NA	No	NA	HPRC,HGSVC,1KG-ONT	Yes	NA	NA	NA	NA	NA	NA
chr6:83145191	chr6-83145191-allele859908-417	INS	416	NA	0.006051437216338881,0.0,0.0,0.0,0.0	0.0107687	DOP1A(1.0, 0.395)	NA	NA	NA	NA	NA	NA	NA	NA	No	NA	HPRC,HGSVC	Yes	NA	NA	NA	NA	NA	NA
chr6:83145192	chr6-83145192-allele859938-236	INS	235	NA	0.0,0.0,0.0,0.0019880715705765406,0.0	NA	DOP1A(1.0, 0.395)	NA	NA	NA	NA	NA	NA	NA	NA	No	NA	HPRC,HGSVC,1KG-ONT	Yes	NA	NA	NA	NA	NA	NA
chr6:83145192	chr6-83145192-allele859940-211	INS	210	NA	0.0022692889561270802,0.0,0.0,0.0,0.0	0.00377908	DOP1A(1.0, 0.395)	NA	NA	NA	NA	NA	NA	NA	NA	No	NA	HPRC,HGSVC,1KG-ONT	Yes	NA	NA	NA	NA	NA	NA
chr6:83145192	chr6-83145192-allele859939-200	INS	199	NA	0.0,0.0,0.0,0.006958250497017893,0.0	0.000778337	DOP1A(1.0, 0.395)	NA	NA	NA	NA	NA	NA	NA	NA	No	NA	HPRC,HGSVC,1KG-ONT	Yes	NA	NA	NA	NA	NA	NA
chr6:83145192	chr6-83145192-allele859925-200	INS	199	NA	0.0030257186081694403,0.01440922190201729,0.000992063492063492,0.02186878727634195,0.014314928425357873	0.00417287	DOP1A(1.0, 0.395)	NA	NA	NA	NA	NA	NA	NA	NA	No	NA	HPRC,HGSVC,1KG-ONT	Yes	NA	NA	NA	NA	NA	NA
chr6:83145192	chr6-83145192-allele859948-264	INS	263	NA	0.0,0.002881844380403458,0.0,0.0019880715705765406,0.019427402862985686	0.00373893	DOP1A(1.0, 0.395)	NA	NA	NA	NA	NA	NA	NA	NA	No	NA	HPRC,HGSVC,1KG-ONT	Yes	NA	NA	NA	NA	NA	NA
chr6:83145192	chr6-83145192-allele859946-189	INS	188	NA	0.0,0.001440922190201729,0.000992063492063492,0.0,0.0	NA	DOP1A(1.0, 0.395)	NA	NA	NA	NA	NA	NA	NA	NA	No	NA	HPRC,HGSVC,1KG-ONT	Yes	NA	NA	NA	NA	NA	NA
chr6:83145192	chr6-83145192-allele859943-222	INS	221	NA	0.0007564296520423601,0.0,0.0,0.0009940357852882703,0.0010224948875255625	NA	DOP1A(1.0, 0.395)	NA	NA	NA	NA	NA	NA	NA	NA	No	NA	HPRC,HGSVC,1KG-ONT	Yes	NA	NA	NA	NA	NA	NA
chr6:83145192	chr6-83145192-allele859931-202	INS	201	NA	0.0007564296520423601,0.03314121037463977,0.010912698412698412,0.03578528827037773,0.013292433537832311	0.0137014	DOP1A(1.0, 0.395)	NA	NA	NA	NA	NA	NA	NA	NA	No	NA	HPRC,HGSVC,1KG-ONT	Yes	NA	NA	NA	NA	NA	NA
chr6:83145192	chr6-83145192-allele859935-225	INS	224	NA	0.0007564296520423601,0.007204610951008645,0.017857142857142856,0.004970178926441352,0.005112474437627812	0.00445961	DOP1A(1.0, 0.395)	NA	NA	NA	NA	NA	NA	NA	NA	No	NA	HPRC,HGSVC,1KG-ONT	Yes	NA	NA	NA	NA	NA	NA
chr6:83145192	chr6-83145192-allele859927-233	INS	232	NA	0.0794251134644478,0.020172910662824207,0.017857142857142856,0.016898608349900597,0.019427402862985686	0.0534293	DOP1A(1.0, 0.395)	NA	NA	NA	NA	NA	NA	NA	NA	No	NA	HPRC,HGSVC,1KG-ONT	Yes	NA	NA	NA	NA	NA	NA
chr6:83145192	chr6-83145192-allele859924-189	INS	188	NA	0.028744326777609682,0.0,0.0,0.0,0.0	0.0525873	DOP1A(1.0, 0.395)	NA	NA	NA	NA	NA	NA	NA	NA	No	NA	HPRC,HGSVC,1KG-ONT	Yes	NA	NA	NA	NA	NA	NA
chr6:83145192	chr6-83145192-allele859933-209	INS	208	NA	0.00832072617246596,0.005763688760806916,0.0,0.0,0.0	0.00821341	DOP1A(1.0, 0.395)	NA	NA	NA	NA	NA	NA	NA	NA	No	NA	HPRC,HGSVC,1KG-ONT	Yes	NA	NA	NA	NA	NA	NA
chr6:83145192	chr6-83145192-allele859952-218	INS	217	NA	0.0007564296520423601,0.0,0.0,0.0,0.0	0.000918741	DOP1A(1.0, 0.395)	NA	NA	NA	NA	NA	NA	NA	NA	No	NA	HPRC,HGSVC,1KG-ONT	Yes	NA	NA	NA	NA	NA	NA
chr6:83145192	chr6-83145192-allele859947-234	INS	233	NA	0.0,0.0,0.000992063492063492,0.0,0.0010224948875255625	NA	DOP1A(1.0, 0.395)	NA	NA	NA	NA	NA	NA	NA	NA	No	NA	HPRC,HGSVC,1KG-ONT	Yes	NA	NA	NA	NA	NA	NA
chr6:83145192	chr6-83145192-allele859945-222	INS	221	NA	0.0022692889561270802,0.0,0.0,0.0,0.0	0.00377908	DOP1A(1.0, 0.395)	NA	NA	NA	NA	NA	NA	NA	NA	No	NA	HPRC,HGSVC,1KG-ONT	Yes	NA	NA	NA	NA	NA	NA
chr6:83145192	chr6-83145192-allele859942-216	INS	215	NA	0.0007564296520423601,0.001440922190201729,0.0,0.0,0.0	NA	DOP1A(1.0, 0.395)	NA	NA	NA	NA	NA	NA	NA	NA	No	NA	HPRC,HGSVC,1KG-ONT	Yes	NA	NA	NA	NA	NA	NA
chr6:83145192	chr6-83145192-allele859930-211	INS	210	0.77566	0.0022692889561270802,0.06772334293948126,0.06746031746031746,0.10636182902584493,0.03067484662576687	0.04349	DOP1A(1.0, 0.395)	NA	NA	NA	NA	NA	NA	NA	NA	No	NA	HPRC,HGSVC,1KG-ONT	Yes	NA	Serum 25-Hydroxyvitamin D levels(UBE3D, rs12153819, 8E-9, 0.5263998403072206)	NA	NA	NA	NA
chr6:83145192	chr6-83145192-allele859932-196	INS	195	NA	0.01739788199697428,0.001440922190201729,0.0,0.0,0.0	0.0296959	DOP1A(1.0, 0.395)	NA	NA	NA	NA	NA	NA	NA	NA	No	NA	HPRC,HGSVC,1KG-ONT	Yes	NA	NA	NA	NA	NA	NA
chr6:83145192	chr6-83145192-allele859936-229	INS	228	NA	0.0007564296520423601,0.011527377521613832,0.001984126984126984,0.013916500994035786,0.00408997955010225	0.00354502	DOP1A(1.0, 0.395)	NA	NA	NA	NA	NA	NA	NA	NA	No	NA	HPRC,HGSVC,1KG-ONT	Yes	NA	NA	NA	NA	NA	NA
chr6:83145192	chr6-83145192-allele859949-167	INS	166	NA	0.0015128593040847202,0.0,0.0,0.0,0.0	0.00234988	DOP1A(1.0, 0.395)	NA	NA	NA	NA	NA	NA	NA	NA	No	NA	HPRC,HGSVC,1KG-ONT	Yes	NA	NA	NA	NA	NA	NA
chr6:83145192	chr6-83145192-allele859926-211	INS	210	NA	0.018154311649016642,0.001440922190201729,0.00496031746031746,0.002982107355864811,0.007157464212678937	0.0114528	DOP1A(1.0, 0.395)	NA	NA	NA	NA	NA	NA	NA	NA	No	NA	HPRC,HGSVC,1KG-ONT	Yes	NA	NA	NA	NA	NA	NA
chr6:83145193	chr6-83145193-allele859954-384	INS	383	NA	0.03252647503782148,0.002881844380403458,0.0,0.0,0.0	0.0550255	DOP1A(1.0, 0.395)	NA	NA	NA	NA	NA	NA	NA	NA	No	NA	HPRC,HGSVC	Yes	NA	NA	NA	NA	NA	NA
chr6:83145193	chr6-83145193-allele859959-442	INS	441	NA	0.00529500756429652,0.0,0.0,0.0,0.0	0.00947665	DOP1A(1.0, 0.395)	NA	NA	NA	NA	NA	NA	NA	NA	No	NA	HPRC,HGSVC	Yes	NA	NA	NA	NA	NA	NA
chr6:83145193	chr6-83145193-allele859957-351	INS	350	NA	0.0007564296520423601,0.001440922190201729,0.0,0.0,0.0	NA	DOP1A(1.0, 0.395)	NA	NA	NA	NA	NA	NA	NA	NA	No	NA	HPRC,HGSVC	Yes	NA	NA	NA	NA	NA	NA
chr6:83145193	chr6-83145193-allele859958-418	INS	417	NA	0.0007564296520423601,0.0,0.0,0.0,0.0	0.000918741	DOP1A(1.0, 0.395)	NA	NA	NA	NA	NA	NA	NA	NA	No	NA	HPRC,HGSVC	Yes	NA	NA	NA	NA	NA	NA
chr6:83145193	chr6-83145193-allele859956-285	INS	284	NA	0.0037821482602118004,0.0,0.0,0.0,0.0	0.00663171	DOP1A(1.0, 0.395)	NA	NA	NA	NA	NA	NA	NA	NA	No	NA	HPRC,HGSVC	Yes	NA	NA	NA	NA	NA	NA
chr6:83145195	chr6-83145195-allele859963-320	INS	319	NA	0.0022692889561270802,0.0,0.0,0.0,0.0	0.00377908	DOP1A(1.0, 0.395)	NA	NA	NA	NA	NA	NA	NA	NA	No	NA	HPRC,HGSVC	Yes	NA	NA	NA	NA	NA	NA
chr6:83145195	chr6-83145195-allele859962-288	INS	287	NA	0.0015128593040847202,0.001440922190201729,0.0,0.004970178926441352,0.0010224948875255625	NA	DOP1A(1.0, 0.395)	NA	NA	NA	NA	NA	NA	NA	NA	No	NA	HPRC,HGSVC	Yes	NA	NA	NA	NA	NA	NA
chr6:83145196	chr6-83145196-allele859964-221	INS	220	NA	0.029500756429652043,0.005763688760806916,0.040674603174603176,0.030815109343936383,0.03680981595092025	NA	DOP1A(1.0, 0.395)	NA	NA	NA	NA	NA	NA	NA	NA	No	NA	HPRC,HGSVC,1KG-ONT	Yes	NA	NA	NA	NA	NA	NA
chr6:83145197	chr6-83145197-allele859966-346	INS	345	NA	0.019667170953101363,0.001440922190201729,0.0,0.0,0.0	0.0337839	DOP1A(1.0, 0.395)	NA	NA	NA	NA	NA	NA	NA	NA	No	NA	HPRC,HGSVC	Yes	NA	NA	NA	NA	NA	NA
chr6:83145197	chr6-83145197-allele859967-328	INS	327	NA	0.0015128593040847202,0.0,0.0,0.0,0.0	0.00234988	DOP1A(1.0, 0.395)	NA	NA	NA	NA	NA	NA	NA	NA	No	NA	HPRC,HGSVC	Yes	NA	NA	NA	NA	NA	NA
chr6:83145197	chr6-83145197-allele859965-161	INS	160	NA	0.0015128593040847202,0.0,0.0,0.0,0.0	0.00234988	DOP1A(1.0, 0.395)	NA	NA	NA	NA	NA	NA	NA	NA	No	NA	HPRC,HGSVC,1KG-ONT	Yes	NA	NA	NA	NA	NA	NA
chr6:83145204	chr6-83145204-allele860010-166	INS	165	NA	0.0,0.001440922190201729,0.0,0.0,0.003067484662576687	0.000224143	DOP1A(1.0, 0.395)	NA	NA	NA	NA	NA	NA	NA	NA	No	NA	HPRC,HGSVC,1KG-ONT	Yes	NA	NA	NA	NA	NA	NA
chr6:83145204	chr6-83145204-allele859986-293	INS	292	NA	0.0030257186081694403,0.001440922190201729,0.0,0.0,0.0	0.00328379	DOP1A(1.0, 0.395)	NA	NA	NA	NA	NA	NA	NA	NA	No	NA	HPRC,HGSVC	Yes	NA	NA	NA	NA	NA	NA
chr6:83145204	chr6-83145204-allele859979-189	INS	188	NA	0.0007564296520423601,0.0,0.0,0.0,0.0	0.000918741	DOP1A(1.0, 0.395)	NA	NA	NA	NA	NA	NA	NA	NA	No	NA	HPRC,HGSVC,1KG-ONT	Yes	NA	NA	NA	NA	NA	NA
chr6:83145204	chr6-83145204-allele859999-190	INS	189	NA	0.0007564296520423601,0.002881844380403458,0.0,0.004970178926441352,0.003067484662576687	0.000360376	DOP1A(1.0, 0.395)	NA	NA	NA	NA	NA	NA	NA	NA	No	NA	HPRC,HGSVC,1KG-ONT	Yes	NA	NA	NA	NA	NA	NA
chr6:83145204	chr6-83145204-allele859975-205	INS	204	NA	0.04311649016641452,0.004322766570605188,0.04265873015873016,0.0019880715705765406,0.02044989775051125	0.0118577	DOP1A(1.0, 0.395)	NA	NA	NA	NA	NA	NA	NA	NA	No	NA	HPRC,HGSVC,1KG-ONT	Yes	NA	NA	NA	NA	NA	NA
chr6:83145204	chr6-83145204-allele859996-206	INS	205	NA	0.009077155824508321,0.0,0.0,0.0,0.0	0.0165556	DOP1A(1.0, 0.395)	NA	NA	NA	NA	NA	NA	NA	NA	No	NA	HPRC,HGSVC,1KG-ONT	Yes	NA	NA	NA	NA	NA	NA
chr6:83145204	chr6-83145204-allele860013-199	INS	198	NA	0.0030257186081694403,0.0,0.0,0.0,0.0	0.00520636	DOP1A(1.0, 0.395)	NA	NA	NA	NA	NA	NA	NA	NA	No	NA	HPRC,HGSVC,1KG-ONT	Yes	NA	NA	NA	NA	NA	NA
chr6:83145204	chr6-83145204-allele860000-195	INS	194	NA	0.0,0.001440922190201729,0.000992063492063492,0.0019880715705765406,0.0010224948875255625	0.000408842	DOP1A(1.0, 0.395)	NA	NA	NA	NA	NA	NA	NA	NA	No	NA	HPRC,HGSVC,1KG-ONT	Yes	NA	NA	NA	NA	NA	NA
chr6:83145204	chr6-83145204-allele859992-186	INS	185	NA	0.0037821482602118004,0.0,0.0,0.0,0.0	0.00663171	DOP1A(1.0, 0.395)	NA	NA	NA	NA	NA	NA	NA	NA	No	NA	HPRC,HGSVC,1KG-ONT	Yes	NA	NA	NA	NA	NA	NA
chr6:83145204	chr6-83145204-allele859994-210	INS	209	NA	0.0045385779122541605,0.001440922190201729,0.0,0.0,0.0	0.00598883	DOP1A(1.0, 0.395)	NA	NA	NA	NA	NA	NA	NA	NA	No	NA	HPRC,HGSVC,1KG-ONT	Yes	NA	NA	NA	NA	NA	NA
chr6:83145204	chr6-83145204-allele859974-279	INS	278	NA	0.029500756429652043,0.004322766570605188,0.0,0.0,0.0	0.0475304	DOP1A(1.0, 0.395)	NA	NA	NA	NA	NA	NA	NA	NA	No	NA	HPRC,HGSVC,1KG-ONT	Yes	NA	NA	NA	NA	NA	NA
chr6:83145204	chr6-83145204-allele859972-179	INS	178	NA	0.08018154311649017,0.004322766570605188,0.000992063492063492,0.0,0.0	0.133287	DOP1A(1.0, 0.395)	NA	NA	NA	NA	NA	NA	NA	NA	No	NA	HPRC,HGSVC,1KG-ONT	Yes	NA	NA	NA	NA	NA	NA
chr6:83145204	chr6-83145204-allele859993-203	INS	202	NA	0.0007564296520423601,0.0,0.0,0.0,0.0	0.000918741	DOP1A(1.0, 0.395)	NA	NA	NA	NA	NA	NA	NA	NA	No	NA	HPRC,HGSVC,1KG-ONT	Yes	NA	NA	NA	NA	NA	NA
chr6:83145204	chr6-83145204-allele860002-188	INS	187	NA	0.0007564296520423601,0.0,0.0,0.0,0.0	0.000918741	DOP1A(1.0, 0.395)	NA	NA	NA	NA	NA	NA	NA	NA	No	NA	HPRC,HGSVC,1KG-ONT	Yes	NA	NA	NA	NA	NA	NA
chr6:83145204	chr6-83145204-allele859977-241	INS	240	NA	0.0022692889561270802,0.0,0.0,0.0,0.0	0.00377908	DOP1A(1.0, 0.395)	NA	NA	NA	NA	NA	NA	NA	NA	No	NA	HPRC,HGSVC,1KG-ONT	Yes	NA	NA	NA	NA	NA	NA
chr6:83145204	chr6-83145204-allele859982-226	INS	225	NA	0.0022692889561270802,0.0,0.0,0.0,0.0	0.00377908	DOP1A(1.0, 0.395)	NA	NA	NA	NA	NA	NA	NA	NA	No	NA	HPRC,HGSVC,1KG-ONT	Yes	NA	NA	NA	NA	NA	NA
chr6:83145204	chr6-83145204-allele860003-185	INS	184	NA	0.0007564296520423601,0.0,0.0,0.0,0.0	0.000918741	DOP1A(1.0, 0.395)	NA	NA	NA	NA	NA	NA	NA	NA	No	NA	HPRC,HGSVC,1KG-ONT	Yes	NA	NA	NA	NA	NA	NA
chr6:83145204	chr6-83145204-allele859998-281	INS	280	NA	0.0022692889561270802,0.004322766570605188,0.0,0.0,0.0	0.000371588	DOP1A(1.0, 0.395)	NA	NA	NA	NA	NA	NA	NA	NA	No	NA	HPRC,HGSVC,1KG-ONT	Yes	NA	NA	NA	NA	NA	NA
chr6:83145204	chr6-83145204-allele859995-201	INS	200	NA	0.0045385779122541605,0.0,0.0,0.0,0.0	0.00805514	DOP1A(1.0, 0.395)	NA	NA	NA	NA	NA	NA	NA	NA	No	NA	HPRC,HGSVC,1KG-ONT	Yes	NA	NA	NA	NA	NA	NA
chr6:83145204	chr6-83145204-allele859970-315	INS	314	NA	0.0037821482602118004,0.0,0.0,0.0,0.0	0.00663171	DOP1A(1.0, 0.395)	NA	NA	NA	NA	NA	NA	NA	NA	No	NA	HPRC,HGSVC	Yes	NA	NA	NA	NA	NA	NA
chr6:83145204	chr6-83145204-allele860006-219	INS	218	NA	0.0007564296520423601,0.0,0.0,0.0,0.0	0.000918741	DOP1A(1.0, 0.395)	NA	NA	NA	NA	NA	NA	NA	NA	No	NA	HPRC,HGSVC,1KG-ONT	Yes	NA	NA	NA	NA	NA	NA
chr6:83145204	chr6-83145204-allele859971-199	INS	198	NA	0.15052950075642965,0.5187319884726225,0.5376984126984127,0.5407554671968191,0.5695296523517382	0.26256	DOP1A(1.0, 0.395)	NA	NA	NA	NA	NA	NA	NA	NA	No	NA	HPRC,HGSVC,1KG-ONT	Yes	NA	NA	NA	NA	NA	NA
chr6:83145204	chr6-83145204-allele859984-211	INS	210	NA	0.0,0.0,0.0,0.0,0.0010224948875255625	NA	DOP1A(1.0, 0.395)	NA	NA	NA	NA	NA	NA	NA	NA	No	NA	HPRC,HGSVC,1KG-ONT	Yes	NA	NA	NA	NA	NA	NA
chr6:83145204	chr6-83145204-allele860001-197	INS	196	NA	0.0045385779122541605,0.0,0.0,0.0,0.0	0.00805514	DOP1A(1.0, 0.395)	NA	NA	NA	NA	NA	NA	NA	NA	No	NA	HPRC,HGSVC,1KG-ONT	Yes	NA	NA	NA	NA	NA	NA
chr6:83145204	chr6-83145204-allele859983-205	INS	204	NA	0.024205748865355523,0.002881844380403458,0.0,0.003976143141153081,0.0010224948875255625	0.0310665	DOP1A(1.0, 0.395)	NA	NA	NA	NA	NA	NA	NA	NA	No	NA	HPRC,HGSVC,1KG-ONT	Yes	NA	NA	NA	NA	NA	NA
chr6:83145204	chr6-83145204-allele859997-201	INS	200	NA	0.0015128593040847202,0.0,0.0,0.0,0.0	0.00234988	DOP1A(1.0, 0.395)	NA	NA	NA	NA	NA	NA	NA	NA	No	NA	HPRC,HGSVC,1KG-ONT	Yes	NA	NA	NA	NA	NA	NA
chr6:83145204	chr6-83145204-allele860012-197	INS	196	NA	0.0045385779122541605,0.0,0.0,0.0,0.0	0.00805514	DOP1A(1.0, 0.395)	NA	NA	NA	NA	NA	NA	NA	NA	No	NA	HPRC,HGSVC,1KG-ONT	Yes	NA	NA	NA	NA	NA	NA
chr6:83145204	chr6-83145204-allele859989-265	INS	264	NA	0.0022692889561270802,0.0,0.0,0.0,0.0	0.00377908	DOP1A(1.0, 0.395)	NA	NA	NA	NA	NA	NA	NA	NA	No	NA	HPRC,HGSVC,1KG-ONT	Yes	NA	NA	NA	NA	NA	NA
chr6:83145204	chr6-83145204-allele859991-187	INS	186	NA	0.02118003025718608,0.0,0.0,0.0,0.0	0.0388566	DOP1A(1.0, 0.395)	NA	NA	NA	NA	NA	NA	NA	NA	No	NA	HPRC,HGSVC,1KG-ONT	Yes	NA	NA	NA	NA	NA	NA
chr6:83145204	chr6-83145204-allele859973-170	INS	169	NA	0.0007564296520423601,0.0,0.005952380952380952,0.008946322067594433,0.003067484662576687	0.0017395	DOP1A(1.0, 0.395)	NA	NA	NA	NA	NA	NA	NA	NA	No	NA	HPRC,HGSVC,1KG-ONT	Yes	NA	NA	NA	NA	NA	NA
chr6:83145204	chr6-83145204-allele859988-183	INS	182	NA	0.0037821482602118004,0.0,0.0,0.0,0.0	0.00663171	DOP1A(1.0, 0.395)	NA	NA	NA	NA	NA	NA	NA	NA	No	NA	HPRC,HGSVC,1KG-ONT	Yes	NA	NA	NA	NA	NA	NA
chr6:83145204	chr6-83145204-allele860007-199	INS	198	NA	0.0,0.002881844380403458,0.0,0.0,0.0	NA	DOP1A(1.0, 0.395)	NA	NA	NA	NA	NA	NA	NA	NA	No	NA	HPRC,HGSVC,1KG-ONT	Yes	NA	NA	NA	NA	NA	NA
chr6:83145204	chr6-83145204-allele859980-338	INS	337	NA	0.007564296520423601,0.0,0.0,0.0,0.0	0.0137297	DOP1A(1.0, 0.395)	NA	NA	NA	NA	NA	NA	NA	NA	No	NA	HPRC,HGSVC	Yes	NA	NA	NA	NA	NA	NA
chr6:83145207	chr6-83145207-allele860017-278	INS	277	NA	0.015128593040847202,0.0,0.0,0.004970178926441352,0.014314928425357873	0.005907	DOP1A(1.0, 0.395)	NA	NA	NA	NA	NA	NA	NA	NA	No	NA	HPRC,HGSVC,1KG-ONT	Yes	NA	NA	NA	NA	NA	NA
chr6:83145207	chr6-83145207-allele860019-194	INS	193	NA	0.00680786686838124,0.0,0.0,0.0,0.0	0.0123139	DOP1A(1.0, 0.395)	NA	NA	NA	NA	NA	NA	NA	NA	No	NA	HPRC,HGSVC,1KG-ONT	Yes	NA	NA	NA	NA	NA	NA
chr6:83145207	chr6-83145207-allele860025-209	INS	208	NA	0.024205748865355523,0.0,0.0,0.0,0.0	0.0443714	DOP1A(1.0, 0.395)	NA	NA	NA	NA	NA	NA	NA	NA	No	NA	HPRC,HGSVC,1KG-ONT	Yes	NA	NA	NA	NA	NA	NA
chr6:83145207	chr6-83145207-allele860024-205	INS	204	NA	0.02193645990922844,0.002881844380403458,0.0,0.0,0.0	0.0358918	DOP1A(1.0, 0.395)	NA	NA	NA	NA	NA	NA	NA	NA	No	NA	HPRC,HGSVC,1KG-ONT	Yes	NA	NA	NA	NA	NA	NA
chr6:83145207	chr6-83145207-allele860018-144	INS	143	NA	0.0015128593040847202,0.0,0.0,0.0,0.0	0.00234988	DOP1A(1.0, 0.395)	NA	NA	NA	NA	NA	NA	NA	NA	No	NA	HPRC,HGSVC,1KG-ONT	Yes	NA	NA	NA	NA	NA	NA
chr6:83145207	chr6-83145207-allele860035-314	INS	313	NA	0.0030257186081694403,0.0,0.0,0.0,0.0	0.00520636	DOP1A(1.0, 0.395)	NA	NA	NA	NA	NA	NA	NA	NA	No	NA	HPRC,HGSVC	Yes	NA	NA	NA	NA	NA	NA
chr6:83145207	chr6-83145207-allele860026-322	INS	321	NA	0.01059001512859304,0.0,0.0,0.0,0.0	0.0193739	DOP1A(1.0, 0.395)	NA	NA	NA	NA	NA	NA	NA	NA	No	NA	HPRC,HGSVC	Yes	NA	NA	NA	NA	NA	NA
chr6:83145207	chr6-83145207-allele860031-278	INS	277	NA	0.0,0.005763688760806916,0.0,0.0,0.0	NA	DOP1A(1.0, 0.395)	NA	NA	NA	NA	NA	NA	NA	NA	No	NA	HPRC,HGSVC,1KG-ONT	Yes	NA	NA	NA	NA	NA	NA
chr6:83145207	chr6-83145207-allele860027-190	INS	189	NA	0.0037821482602118004,0.0,0.0,0.0,0.0	0.00663171	DOP1A(1.0, 0.395)	NA	NA	NA	NA	NA	NA	NA	NA	No	NA	HPRC,HGSVC,1KG-ONT	Yes	NA	NA	NA	NA	NA	NA
chr6:83145207	chr6-83145207-allele860036-307	INS	306	NA	0.0007564296520423601,0.0,0.0,0.0,0.0	0.000918741	DOP1A(1.0, 0.395)	NA	NA	NA	NA	NA	NA	NA	NA	No	NA	HPRC,HGSVC	Yes	NA	NA	NA	NA	NA	NA
chr6:83145207	chr6-83145207-allele860041-203	INS	202	NA	0.0007564296520423601,0.0,0.0,0.0,0.0	0.000918741	DOP1A(1.0, 0.395)	NA	NA	NA	NA	NA	NA	NA	NA	No	NA	HPRC,HGSVC,1KG-ONT	Yes	NA	NA	NA	NA	NA	NA
chr6:83145207	chr6-83145207-allele860039-267	INS	266	NA	0.0030257186081694403,0.0,0.0,0.0,0.0	0.00520636	DOP1A(1.0, 0.395)	NA	NA	NA	NA	NA	NA	NA	NA	No	NA	HPRC,HGSVC,1KG-ONT	Yes	NA	NA	NA	NA	NA	NA
chr6:83145207	chr6-83145207-allele860016-237	INS	236	NA	0.0007564296520423601,0.0,0.0,0.0,0.0	0.000918741	DOP1A(1.0, 0.395)	NA	NA	NA	NA	NA	NA	NA	NA	No	NA	HPRC,HGSVC,1KG-ONT	Yes	NA	NA	NA	NA	NA	NA
chr6:83145207	chr6-83145207-allele860021-170	INS	169	NA	0.0007564296520423601,0.0,0.0,0.0,0.0	0.000918741	DOP1A(1.0, 0.395)	NA	NA	NA	NA	NA	NA	NA	NA	No	NA	HPRC,HGSVC,1KG-ONT	Yes	NA	NA	NA	NA	NA	NA
chr6:83191861	chr6-83191861-allele860281-1	DEL	275	NA	0.0045385779122541605,0.0,0.0,0.0,0.0	0.00805514	PGM3(1.368e-07, 0.962)	NA	NA	NA	NA	NA	NA	NA	NA	No	NA	1KG-ONT	Yes	NA	NA	NA	NA	NA	NA
chr6:83237274	chr6-83237274-allele860673-54	INS	53	NA	0.0015128593040847202,0.0,0.0,0.003976143141153081,0.0	NA	ME1(4.6086e-09, 1.239)	NA	NA	NA	NA	NA	NA	NA	NA	No	NA	HPRC,HGSVC	No	NA	NA	NA	NA	NA	NA
chr6:83237291	chr6-83237291-allele860696-76	INS	75	NA	0.0,0.0,0.0,0.0019880715705765406,0.0	NA	ME1(4.6086e-09, 1.239)	NA	NA	NA	NA	NA	NA	NA	NA	No	NA	HPRC,HGSVC	No	NA	NA	NA	NA	NA	NA
chr6:83237382	chr6-83237382-allele860718-70	INS	69	NA	0.0,0.010086455331412104,0.001984126984126984,0.0,0.003067484662576687	0.00170264	ME1(4.6086e-09, 1.239)	NA	NA	NA	NA	NA	NA	NA	NA	No	NA	HPRC,HGSVC	Yes	NA	NA	NA	NA	NA	NA
chr6:83237382	chr6-83237382-allele860719-55	INS	54	NA	0.0007564296520423601,0.0,0.0,0.003976143141153081,0.0	NA	ME1(4.6086e-09, 1.239)	NA	NA	NA	NA	NA	NA	NA	NA	No	NA	HPRC,HGSVC	Yes	NA	NA	NA	NA	NA	NA
chr6:83237408	chr6-83237408-allele860723-62	INS	61	NA	0.05143721633888049,0.010086455331412104,0.0,0.0,0.0	0.0786837	ME1(4.6086e-09, 1.239)	NA	NA	NA	NA	NA	NA	NA	NA	No	NA	HPRC,HGSVC	Yes	NA	NA	NA	NA	NA	NA
chr6:83237408	chr6-83237408-allele860724-70	INS	69	NA	0.007564296520423601,0.01440922190201729,0.001984126984126984,0.0009940357852882703,0.002044989775051125	0.00067651	ME1(4.6086e-09, 1.239)	NA	NA	NA	NA	NA	NA	NA	NA	No	NA	HPRC,HGSVC	Yes	NA	NA	NA	NA	NA	NA
chr6:83237408	chr6-83237408-allele860730-62	INS	61	NA	0.012859304084720122,0.0,0.0,0.0,0.0	0.0235872	ME1(4.6086e-09, 1.239)	NA	NA	NA	NA	NA	NA	NA	NA	No	NA	HPRC,HGSVC	Yes	NA	NA	NA	NA	NA	NA
chr6:83243432	chr6-83243432-allele860790-1	DEL	126	NA	0.1588502269288956,0.03025936599423631,0.031746031746031744,0.02286282306163022,0.02556237218813906	0.135551	ME1(4.6086e-09, 1.239)	NA	NA	NA	NA	NA	NA	NA	NA	No	NA	HPRC,HGSVC,1KG-ONT	No	NA	NA	NA	NA	NA	NA
chr6:83243432	chr6-83243432-allele860789-1	DEL	97	NA	0.26248108925869895,0.29827089337175794,0.14781746031746032,0.2355864811133201,0.10122699386503067	0.0162797	ME1(4.6086e-09, 1.239)	NA	NA	NA	NA	NA	NA	NA	NA	No	NA	HPRC,HGSVC,1KG-ONT	No	NA	NA	NA	NA	NA	NA
chr6:83243432	chr6-83243432-allele860791-1	DEL	155	NA	0.0015128593040847202,0.002881844380403458,0.028769841269841268,0.004970178926441352,0.014314928425357873	0.00649444	ME1(4.6086e-09, 1.239)	NA	NA	NA	NA	NA	NA	NA	NA	No	NA	HPRC,HGSVC	No	NA	NA	NA	NA	NA	NA
chr6:83243520	chr6-83243520-allele860796-1	DEL	58	NA	0.0,0.004322766570605188,0.0,0.005964214711729622,0.006134969325153374	0.0022576	ME1(4.6086e-09, 1.239)	NA	NA	NA	NA	NA	NA	NA	NA	No	NA	HGSVC	No	NA	NA	NA	NA	NA	NA
chr6:83243549	chr6-83243549-allele860799-1	DEL	87	NA	0.048411497730711045,0.023054755043227664,0.017857142857142856,0.006958250497017893,0.0081799591002045	0.0270093	ME1(4.6086e-09, 1.239)	NA	NA	NA	NA	NA	NA	NA	NA	No	NA	HPRC,HGSVC,1KG-ONT	No	NA	NA	NA	NA	NA	NA
chr6:83263745	chr6-83263745-allele860945-1	DEL	50	NA	0.00832072617246596,0.01585014409221902,0.031746031746031744,0.0009940357852882703,0.03680981595092025	0.00444615	ME1(4.6086e-09, 1.239)	NA	NA	NA	NA	NA	NA	NA	NA	No	ID=chr6_83263745_83263840;MOTIFS=AACAT;STRUC=(AACAT)n	1KG-ONT	No	NA	NA	NA	NA	NA	NA
chr6:83333915	chr6-83333915-allele861511-1	DEL	6075	NA	0.0007564296520423601,0.0,0.0,0.0,0.0	0.000918741	ME1(4.6086e-09, 1.239)	NA	NA	NA	NA	NA	NA	NA	enhancer	No	NA	No	Yes	NA	NA	NA	NA	NA	NA
chr6:83357935	chr6-83357935-allele861795-55	INS	54	NA	0.0,0.007204610951008645,0.0,0.0,0.0	0.000203029	ME1(4.6086e-09, 1.239)	NA	NA	NA	NA	NA	NA	NA	NA	No	NA	HPRC	No	NA	NA	NA	NA	NA	NA
chr6:83376638	chr6-83376638-allele861942-848	INS	847	NA	0.0007564296520423601,0.002881844380403458,0.0,0.0,0.0	NA	ME1(4.6086e-09, 1.239)	NA	NA	NA	NA	NA	NA	NA	NA	No	NA	No	Yes	NA	NA	NA	NA	NA	NA
chr6:83382777	chr6-83382777-allele861985-1	DEL	4077	NA	0.018910741301059002,0.002881844380403458,0.0,0.0009940357852882703,0.0	0.0284435	ME1(4.6086e-09, 1.239)	NA	NA	NA	NA	NA	NA	NA	NA	No	NA	HPRC,HGSVC,1KG-ONT	Yes	NA	NA	NA	NA	NA	NA
chr6:83392130	chr6-83392130-allele862037-1	DEL	239	NA	0.012102874432677761,0.001440922190201729,0.0248015873015873,0.0,0.0	0.000948616	ME1(4.6086e-09, 1.239)	NA	NA	NA	NA	NA	NA	NA	NA	No	NA	1KG-ONT	No	NA	NA	NA	NA	NA	NA
chr6:83421238	chr6-83421238-allele862262-317	INS	316	NA	0.0022692889561270802,0.0,0.0,0.0,0.0	0.00377908	ME1(4.6086e-09, 1.239)	NA	NA	NA	NA	NA	NA	NA	NA	No	NA	1KG-ONT	Yes	NA	NA	NA	NA	NA	NA
chr6:83509220	chr6-83509220-allele862782-1	DEL	114	NA	0.01664145234493192,0.06628242074927954,0.060515873015873016,0.0009940357852882703,0.03885480572597137	0.00756131	NA	NA	NA	NA	NA	NA	NA	NA	NA	No	NA	HPRC,HGSVC,1KG-ONT	Yes	NA	NA	NA	NA	NA	NA
chr6:83519845	chr6-83519845-allele862873-68	INS	67	NA	0.00832072617246596,0.002881844380403458,0.0,0.0,0.0	0.0110972	NA	NA	NA	NA	NA	NA	NA	NA	NA	No	NA	HGSVC	No	NA	NA	NA	NA	NA	NA
chr6:83537526	chr6-83537526-allele863013-1	DEL	64	NA	0.03479576399394856,0.053314121037463975,0.06746031746031746,0.015904572564612324,0.028629856850715747	NA	NA	NA	NA	NA	NA	NA	NA	NA	NA	No	NA	HPRC,HGSVC,1KG-ONT	No	NA	NA	NA	NA	NA	NA
chr6:83556344	chr6-83556344-allele863234-117	INS	116	NA	0.0037821482602118004,0.0,0.0,0.0,0.0	0.00663171	SNAP91(0.9997, 0.417)	NA	NA	NA	NA	NA	NA	NA	NA	No	NA	HPRC,HGSVC	No	NA	NA	NA	NA	NA	NA
chr6:83556344	chr6-83556344-allele863235-105	INS	104	NA	0.0,0.01440922190201729,0.0,0.0,0.0	0.00112696	SNAP91(0.9997, 0.417)	NA	NA	NA	NA	NA	NA	NA	NA	No	NA	HPRC,HGSVC	No	NA	NA	NA	NA	NA	NA
chr6:83604252	chr6-83604252-allele863610-318	INS	317	NA	0.0007564296520423601,0.0,0.0,0.0,0.0	0.000918741	SNAP91(0.9997, 0.417)	NA	NA	NA	NA	NA	NA	NA	NA	No	NA	HPRC,HGSVC,1KG-ONT	Yes	NA	NA	NA	NA	NA	NA
chr6:83604252	chr6-83604252-allele863607-324	INS	323	NA	0.00529500756429652,0.001440922190201729,0.0,0.0,0.0	0.00736694	SNAP91(0.9997, 0.417)	NA	NA	NA	NA	NA	NA	NA	NA	No	NA	HPRC,HGSVC,1KG-ONT	Yes	NA	NA	NA	NA	NA	NA
chr6:83604252	chr6-83604252-allele863606-318	INS	317	NA	0.0226928895612708,0.002881844380403458,0.0,0.0009940357852882703,0.0	0.0352823	SNAP91(0.9997, 0.417)	NA	NA	NA	NA	NA	NA	NA	NA	No	NA	HPRC,HGSVC,1KG-ONT	Yes	NA	NA	NA	NA	NA	NA
chr6:83604252	chr6-83604252-allele863608-319	INS	318	NA	0.0030257186081694403,0.0,0.0,0.0,0.0	0.00520636	SNAP91(0.9997, 0.417)	NA	NA	NA	NA	NA	NA	NA	NA	No	NA	HPRC,HGSVC,1KG-ONT	Yes	NA	NA	NA	NA	NA	NA
chr6:83622696	chr6-83622696-allele863802-76	INS	75	NA	0.01664145234493192,0.0,0.007936507936507936,0.0,0.0	0.0168663	SNAP91(0.9997, 0.417)	NA	NA	NA	NA	NA	NA	NA	NA	No	NA	HPRC,HGSVC,1KG-ONT	Yes	NA	NA	NA	NA	NA	NA
chr6:83717525	chr6-83717525-allele864539-1	DEL	72	NA	0.10060514372163389,0.007204610951008645,0.0,0.0,0.0	0.164834	NA	NA	NA	NA	NA	NA	NA	NA	NA	No	NA	HPRC,HGSVC,1KG-ONT	Yes	NA	NA	NA	NA	NA	NA
chr6:83717538	chr6-83717538-allele864541-61	INS	60	NA	0.0,0.004322766570605188,0.0,0.012922465208747515,0.0	0.00237831	NA	NA	NA	NA	NA	NA	NA	NA	NA	No	NA	HGSVC,1KG-ONT	No	NA	NA	NA	NA	NA	NA
chr6:83818338	chr6-83818338-allele865508-51	INS	50	NA	0.0,0.007204610951008645,0.003968253968253968,0.02485089463220676,0.0081799591002045	0.00719175	NA	NA	NA	NA	NA	NA	NA	NA	NA	No	NA	HPRC,1KG-ONT	Yes	NA	NA	NA	NA	NA	NA
chr6:83970001	chr6-83970001-allele866407-340	INS	339	NA	0.0007564296520423601,0.0,0.0,0.0,0.0	0.000918741	NA	NA	NA	NA	NA	NA	NA	NA	NA	No	NA	No	Yes	NA	NA	NA	NA	NA	NA
chr6:83979762	chr6-83979762-allele866523-177	INS	176	NA	0.0045385779122541605,0.0,0.0,0.0,0.0	0.00805514	NA	NA	NA	NA	NA	NA	NA	NA	NA	No	NA	No	Yes	NA	NA	NA	NA	NA	NA
chr6:83979762	chr6-83979762-allele866521-145	INS	144	NA	0.0030257186081694403,0.0,0.0,0.0,0.0	0.00520636	NA	NA	NA	NA	NA	NA	NA	NA	NA	No	NA	No	Yes	NA	NA	NA	NA	NA	NA
chr6:84019549	chr6-84019549-allele866865-182	INS	181	NA	0.019667170953101363,0.002881844380403458,0.0,0.0,0.0	0.031687	NA	NA	NA	NA	NA	NA	NA	NA	NA	No	NA	HPRC,HGSVC,1KG-ONT	No	NA	NA	NA	NA	NA	NA
chr6:84019578	chr6-84019578-allele866873-65	INS	64	NA	0.046142208774583963,0.0,0.005952380952380952,0.005964214711729622,0.010224948875255624	0.0475772	NA	NA	NA	NA	NA	NA	NA	NA	NA	No	NA	HGSVC	No	NA	NA	NA	NA	NA	NA
chr6:84077439	chr6-84077439-allele867534-514	INS	513	NA	0.0007564296520423601,0.0,0.0,0.0,0.0	0.000918741	MRAP2(4.6452e-08, 1.578)	NA	NA	NA	NA	NA	NA	NA	NA	No	NA	No	Yes	NA	NA	NA	NA	NA	NA
chr6:84084879	chr6-84084879-allele867606-1	DEL	53	NA	0.06505295007564296,0.007204610951008645,0.0,0.0,0.0	0.105854	MRAP2(4.6452e-08, 1.578)	NA	NA	NA	NA	NA	NA	NA	NA	No	NA	HPRC	No	NA	NA	NA	NA	NA	NA
chr6:84139933	chr6-84139933-allele868145-79	INS	78	NA	0.0264750378214826,0.001440922190201729,0.0,0.0,0.0	0.0462583	CEP162(6.0129e-18, 1.101)	NA	NA	NA	NA	NA	NA	NA	NA	No	NA	No	No	NA	NA	NA	NA	NA	NA
chr6:84189936	chr6-84189936-allele868640-1	DEL	119	NA	0.030257186081694403,0.002881844380403458,0.002976190476190476,0.0,0.0	0.0450966	CEP162(6.0129e-18, 1.101)	NA	NA	NA	NA	NA	NA	NA	NA	No	NA	HGSVC,1KG-ONT	No	NA	NA	NA	NA	NA	NA
chr6:84190011	chr6-84190011-allele868641-120	INS	119	NA	0.012859304084720122,0.0,0.0,0.0,0.0	0.0235872	CEP162(6.0129e-18, 1.101)	NA	NA	NA	NA	NA	NA	NA	NA	No	NA	HGSVC,1KG-ONT	No	NA	NA	NA	NA	NA	NA
chr6:84244301	chr6-84244301-allele869176-1	DEL	447	NA	0.030257186081694403,0.0,0.0,0.0,0.0	0.0553359	NA	NA	NA	NA	NA	NA	NA	NA	NA	No	NA	HPRC,HGSVC,1KG-ONT	No	NA	NA	NA	NA	NA	NA
chr6:84244396	chr6-84244396-allele869181-1	DEL	98	NA	0.0045385779122541605,0.001440922190201729,0.0,0.0,0.0010224948875255625	0.00448129	NA	NA	NA	NA	NA	NA	NA	NA	NA	No	NA	HGSVC,1KG-ONT	No	NA	NA	NA	NA	NA	NA
chr6:84244492	chr6-84244492-allele869188-1	DEL	126	NA	0.0007564296520423601,0.001440922190201729,0.0,0.0,0.0	NA	NA	NA	NA	NA	NA	NA	NA	NA	NA	No	NA	HGSVC,1KG-ONT	No	NA	NA	NA	NA	NA	NA
chr6:84249091	chr6-84249091-allele869241-1	DEL	54	NA	0.0015128593040847202,0.01440922190201729,0.0,0.06560636182902585,0.005112474437627812	0.0122243	NA	NA	NA	NA	NA	NA	NA	NA	NA	No	NA	HGSVC,1KG-ONT	No	NA	NA	NA	NA	NA	NA
chr6:84249095	chr6-84249095-allele869242-1	DEL	50	NA	0.00832072617246596,0.004322766570605188,0.0,0.02485089463220676,0.0	NA	NA	NA	NA	NA	NA	NA	NA	NA	NA	No	NA	HGSVC,1KG-ONT	No	NA	NA	NA	NA	NA	NA
chr6:84253121	chr6-84253121-allele869316-53	INS	52	NA	0.0007564296520423601,0.0,0.0,0.002982107355864811,0.002044989775051125	NA	NA	NA	NA	NA	NA	NA	NA	NA	NA	No	NA	No	No	NA	NA	NA	NA	NA	NA
chr6:84336442	chr6-84336442-allele869951-1	DEL	321	NA	0.00832072617246596,0.0,0.0,0.0,0.0	0.0151436	NA	NA	NA	NA	NA	NA	NA	NA	NA	No	NA	HGSVC	Yes	NA	NA	NA	NA	NA	NA
chr6:84345108	chr6-84345108-allele870047-318	INS	317	NA	0.0045385779122541605,0.043227665706051875,0.0,0.05268389662027833,0.028629856850715747	0.0136921	NA	NA	NA	NA	NA	NA	NA	NA	NA	No	NA	HPRC,HGSVC,1KG-ONT	No	NA	NA	NA	NA	NA	NA
chr6:84453076	chr6-84453076-allele871014-1	DEL	90	NA	0.0,0.012968299711815562,0.000992063492063492,0.02882703777335984,0.0	0.00668137	NA	NA	NA	NA	NA	NA	NA	NA	NA	No	NA	HPRC	Yes	NA	NA	NA	NA	NA	NA
chr6:84510669	chr6-84510669-allele871605-1	DEL	600	NA	0.019667170953101363,0.001440922190201729,0.0,0.0,0.0	0.0338583	NA	NA	NA	NA	NA	NA	NA	NA	NA	No	NA	No	Yes	NA	NA	NA	NA	NA	NA
chr6:84565935	chr6-84565935-allele872111-1	DEL	56	NA	0.0045385779122541605,0.0,0.0,0.0,0.0	0.00805514	NA	NA	NA	NA	NA	NA	NA	NA	NA	No	NA	HGSVC,1KG-ONT	Yes	NA	NA	NA	NA	NA	NA
chr6:84608425	chr6-84608425-allele872614-1	DEL	6077	NA	0.8055975794251135,0.729106628242075,0.685515873015873,0.8936381709741551,0.9069529652351738	NA	NA	NA	NA	NA	NA	NA	NA	NA	open_chromatin_region	No	NA	HPRC,HGSVC,1KG-ONT	Yes	NA	NA	NA	NA	NA	NA
chr6:84654197	chr6-84654197-allele873037-328	INS	327	NA	0.0007564296520423601,0.004322766570605188,0.0,0.014910536779324055,0.04294478527607362	0.00943358	NA	NA	NA	NA	NA	NA	NA	NA	NA	No	NA	No	Yes	NA	NA	NA	NA	NA	NA
chr6:84657219	chr6-84657219-allele873074-61	INS	60	NA	0.0022692889561270802,0.0,0.0,0.0,0.0	0.00377908	NA	NA	NA	NA	NA	NA	NA	NA	NA	No	ID=chr6_84657211_84657237;MOTIFS=TC;STRUC=(TC)n	No	Yes	NA	NA	NA	NA	NA	NA
chr6:84676654	chr6-84676654-allele873302-1	DEL	116	NA	0.13540090771558244,0.01585014409221902,0.0,0.0,0.0	0.209045	NA	NA	NA	NA	NA	NA	NA	NA	NA	No	NA	HPRC,HGSVC,1KG-ONT	No	NA	NA	NA	NA	NA	NA
chr6:84687775	chr6-84687775-allele873426-1	DEL	94	NA	0.03328290468986384,0.005763688760806916,0.005952380952380952,0.0,0.0	0.0421713	TBX18(0.70069, 0.56)	NA	NA	NA	NA	NA	NA	NA	enhancer	No	NA	HPRC,HGSVC,1KG-ONT	Yes	NA	NA	NA	NA	NA	NA
chr6:84750799	chr6-84750799-allele873934-323	INS	322	NA	0.00680786686838124,0.001440922190201729,0.0,0.0,0.0	0.0101459	TBX18(0.70069, 0.56)	NA	NA	NA	NA	NA	NA	NA	NA	No	NA	No	Yes	NA	NA	NA	NA	NA	NA
chr6:84846558	chr6-84846558-allele874734-332	INS	331	NA	0.009833585476550681,0.0,0.0,0.0,0.0	0.0178094	NA	NA	NA	NA	NA	NA	NA	NA	NA	No	NA	HGSVC	Yes	NA	NA	NA	NA	NA	NA
chr6:84859346	chr6-84859346-allele874819-337	INS	336	NA	0.012859304084720122,0.0,0.0,0.0,0.0	0.0235872	NA	NA	NA	NA	NA	NA	NA	NA	NA	No	NA	No	Yes	NA	NA	NA	NA	NA	NA
chr6:84903922	chr6-84903922-allele875187-1	DEL	115	NA	0.07488653555219364,0.002881844380403458,0.0,0.0,0.0	0.128375	NA	NA	NA	NA	NA	NA	NA	NA	NA	No	NA	HPRC,HGSVC,1KG-ONT	Yes	NA	NA	NA	NA	NA	NA
chr6:84975252	chr6-84975252-allele875808-1	DEL	61	NA	0.024962178517397883,0.018731988472622477,0.0,0.02186878727634195,0.026584867075664622	0.00140521	NA	NA	NA	NA	NA	NA	NA	NA	NA	No	NA	HPRC,HGSVC,1KG-ONT	No	NA	NA	NA	NA	NA	NA
chr6:85062032	chr6-85062032-allele876648-1	DEL	57	NA	0.0015128593040847202,0.03602305475504323,0.001984126984126984,0.08151093439363817,0.07464212678936605	0.031234	NA	NA	NA	NA	NA	NA	NA	NA	NA	No	NA	HPRC,HGSVC,1KG-ONT	Yes	NA	NA	NA	NA	NA	NA
chr6:85103606	chr6-85103606-allele877037-99	INS	98	NA	0.0,0.0,0.0,0.0009940357852882703,0.0	NA	NA	NA	NA	NA	NA	NA	NA	NA	NA	No	NA	HPRC,HGSVC	Yes	NA	NA	NA	NA	NA	NA
chr6:85103612	chr6-85103612-allele877043-91	INS	90	NA	0.0007564296520423601,0.001440922190201729,0.0,0.0,0.0	NA	NA	NA	NA	NA	NA	NA	NA	NA	NA	No	NA	HPRC,HGSVC	Yes	NA	NA	NA	NA	NA	NA
chr6:85103612	chr6-85103612-allele877042-69	INS	68	NA	0.0022692889561270802,0.0,0.0,0.0,0.0	0.00377908	NA	NA	NA	NA	NA	NA	NA	NA	NA	No	NA	HPRC,HGSVC,1KG-ONT	Yes	NA	NA	NA	NA	NA	NA
chr6:85103612	chr6-85103612-allele877044-84	INS	83	NA	0.0022692889561270802,0.011527377521613832,0.0,0.013916500994035786,0.009202453987730062	0.00228299	NA	NA	NA	NA	NA	NA	NA	NA	NA	No	NA	HPRC,HGSVC,1KG-ONT	Yes	NA	NA	NA	NA	NA	NA
chr6:85103618	chr6-85103618-allele877062-73	INS	72	NA	0.0030257186081694403,0.010086455331412104,0.0,0.006958250497017893,0.017382413087934562	0.00157716	NA	NA	NA	NA	NA	NA	NA	NA	NA	No	NA	HPRC,HGSVC,1KG-ONT	Yes	NA	NA	NA	NA	NA	NA
chr6:85103620	chr6-85103620-allele877069-71	INS	70	NA	0.0,0.007204610951008645,0.0,0.007952286282306162,0.012269938650306749	0.00406839	NA	NA	NA	NA	NA	NA	NA	NA	NA	No	NA	HPRC,HGSVC,1KG-ONT	Yes	NA	NA	NA	NA	NA	NA
chr6:85103620	chr6-85103620-allele877068-100	INS	99	NA	0.0007564296520423601,0.0,0.0,0.0,0.0	0.000918741	NA	NA	NA	NA	NA	NA	NA	NA	NA	No	NA	HPRC,HGSVC	Yes	NA	NA	NA	NA	NA	NA
chr6:85103626	chr6-85103626-allele877072-69	INS	68	NA	0.006051437216338881,0.0,0.0,0.0009940357852882703,0.0	0.00864004	NA	NA	NA	NA	NA	NA	NA	NA	NA	No	NA	HPRC,HGSVC,1KG-ONT	Yes	NA	NA	NA	NA	NA	NA
chr6:85103628	chr6-85103628-allele877073-65	INS	64	NA	0.0037821482602118004,0.005763688760806916,0.026785714285714284,0.007952286282306162,0.007157464212678937	0.00319713	NA	NA	NA	NA	NA	NA	NA	NA	NA	No	NA	HPRC,HGSVC,1KG-ONT	Yes	NA	NA	NA	NA	NA	NA
chr6:85103630	chr6-85103630-allele877074-61	INS	60	NA	0.0007564296520423601,0.002881844380403458,0.005952380952380952,0.005964214711729622,0.00408997955010225	0.0017395	NA	NA	NA	NA	NA	NA	NA	NA	NA	No	NA	HPRC,HGSVC,1KG-ONT	Yes	NA	NA	NA	NA	NA	NA
chr6:85103631	chr6-85103631-allele877075-78	INS	77	NA	0.01664145234493192,0.0,0.001984126984126984,0.0009940357852882703,0.00408997955010225	0.018164	NA	NA	NA	NA	NA	NA	NA	NA	NA	No	NA	HPRC,HGSVC,1KG-ONT	Yes	NA	NA	NA	NA	NA	NA
chr6:85103634	chr6-85103634-allele877078-53	INS	52	NA	0.0007564296520423601,0.001440922190201729,0.007936507936507936,0.0,0.044989775051124746	0.00809362	NA	NA	NA	NA	NA	NA	NA	NA	NA	No	NA	HPRC,HGSVC,1KG-ONT	Yes	NA	NA	NA	NA	NA	NA
chr6:85103634	chr6-85103634-allele877079-57	INS	56	NA	0.0007564296520423601,0.0,0.0,0.0,0.0	0.000918741	NA	NA	NA	NA	NA	NA	NA	NA	NA	No	NA	HPRC,HGSVC,1KG-ONT	Yes	NA	NA	NA	NA	NA	NA
chr6:85103636	chr6-85103636-allele877080-55	INS	54	NA	0.0,0.005763688760806916,0.002976190476190476,0.005964214711729622,0.007157464212678937	0.00318319	NA	NA	NA	NA	NA	NA	NA	NA	NA	No	NA	HPRC,HGSVC,1KG-ONT	Yes	NA	NA	NA	NA	NA	NA
chr6:85103642	chr6-85103642-allele877086-77	INS	76	NA	0.0,0.0,0.000992063492063492,0.0,0.0	NA	NA	NA	NA	NA	NA	NA	NA	NA	NA	No	NA	HPRC,HGSVC,1KG-ONT	Yes	NA	NA	NA	NA	NA	NA
chr6:85103664	chr6-85103664-allele877088-72	INS	71	NA	0.0007564296520423601,0.0,0.0,0.0019880715705765406,0.0	NA	NA	NA	NA	NA	NA	NA	NA	NA	NA	No	NA	HPRC,HGSVC,1KG-ONT	Yes	NA	NA	NA	NA	NA	NA
chr6:85103683	chr6-85103683-allele877089-87	INS	86	NA	0.0007564296520423601,0.001440922190201729,0.0,0.005964214711729622,0.0010224948875255625	4.4099e-05	NA	NA	NA	NA	NA	NA	NA	NA	NA	No	NA	HPRC,HGSVC	Yes	NA	NA	NA	NA	NA	NA
chr6:85103684	chr6-85103684-allele877090-52	INS	51	NA	0.0007564296520423601,0.0,0.0,0.0019880715705765406,0.0	NA	NA	NA	NA	NA	NA	NA	NA	NA	NA	No	NA	HPRC,HGSVC,1KG-ONT	Yes	NA	NA	NA	NA	NA	NA
chr6:85158959	chr6-85158959-allele877679-181	INS	180	NA	0.03479576399394856,0.002881844380403458,0.0,0.0,0.0	0.0590876	NA	NA	NA	NA	NA	NA	NA	NA	NA	No	NA	HPRC,HGSVC,1KG-ONT	No	NA	NA	NA	NA	NA	NA
chr6:85158959	chr6-85158959-allele877678-91	INS	90	NA	0.07715582450832073,0.005763688760806916,0.0,0.0,0.0	0.128223	NA	NA	NA	NA	NA	NA	NA	NA	NA	No	NA	HPRC,HGSVC	No	NA	NA	NA	NA	NA	NA
chr6:85158959	chr6-85158959-allele877682-121	INS	120	NA	0.018910741301059002,0.0,0.0,0.0,0.0	0.0347404	NA	NA	NA	NA	NA	NA	NA	NA	NA	No	NA	HPRC,HGSVC	No	NA	NA	NA	NA	NA	NA
chr6:85158959	chr6-85158959-allele877677-61	INS	60	NA	0.41376701966717094,0.5778097982708934,0.8829365079365079,0.2654075546719682,0.401840490797546	0.0256596	NA	NA	NA	NA	NA	NA	NA	NA	NA	No	NA	HPRC,HGSVC,1KG-ONT	No	NA	NA	NA	NA	NA	NA
chr6:85158961	chr6-85158961-allele877684-61	INS	60	NA	0.0,0.0,0.017857142857142856,0.0,0.0	0.00258404	NA	NA	NA	NA	NA	NA	NA	NA	NA	No	NA	HPRC,HGSVC,1KG-ONT	No	NA	NA	NA	NA	NA	NA
chr6:85159003	chr6-85159003-allele877685-59	INS	58	NA	0.0022692889561270802,0.0,0.011904761904761904,0.004970178926441352,0.0	7.46919e-05	NA	NA	NA	NA	NA	NA	NA	NA	NA	No	NA	HPRC,HGSVC,1KG-ONT	No	NA	NA	NA	NA	NA	NA
chr6:85159004	chr6-85159004-allele877686-117	INS	116	NA	0.2632375189107413,0.21613832853025935,0.04563492063492063,0.38071570576540753,0.1656441717791411	0.010731	NA	NA	NA	NA	NA	NA	NA	NA	NA	No	NA	HPRC,HGSVC	No	NA	NA	NA	NA	NA	NA
chr6:85159004	chr6-85159004-allele877687-57	INS	56	NA	0.0,0.0,0.0,0.0,0.009202453987730062	0.00114796	NA	NA	NA	NA	NA	NA	NA	NA	NA	No	NA	HPRC,HGSVC,1KG-ONT	No	NA	NA	NA	NA	NA	NA
chr6:85159044	chr6-85159044-allele877689-64	INS	63	NA	0.0,0.0,0.013888888888888888,0.0,0.0	0.00192551	NA	NA	NA	NA	NA	NA	NA	NA	NA	No	NA	HPRC,HGSVC,1KG-ONT	No	NA	NA	NA	NA	NA	NA
chr6:85184356	chr6-85184356-allele877997-354	INS	353	NA	0.006051437216338881,0.0,0.000992063492063492,0.0019880715705765406,0.0	0.00572634	NA	NA	NA	NA	NA	NA	NA	NA	NA	No	NA	HPRC,1KG-ONT	Yes	NA	NA	NA	NA	NA	NA
chr6:85220082	chr6-85220082-allele878554-103	INS	102	0.999745	0.7738275340393344,0.8126801152737753,0.9424603174603174,0.6451292246520874,0.6002044989775052	0.00151058	NA	NA	NA	NA	NA	NA	NA	NA	NA	No	NA	HPRC,HGSVC,1KG-ONT	Yes	NA	Height(TBX18 - RPL31P32, rs10944076, 7E-9, 0.648317855484935),Height(TBX18 - RPL31P32, rs10944077, 5E-40, 0.648317855484935)	Bacterial enteritis of intestine(1.51%, 7.41%, 0.19, [0.06;0.62], 0.015083),Benign neoplasm of ascending colon(3.02%, 11.11%, 0.25, [0.1;0.64], 0.009101),Benign neoplasm of right breast(0.88%, 5.56%, 0.15, [0.04;0.6], 0.0213),Cervical spondylosis(1.01%, 5.56%, 0.17, [0.05;0.67], 0.027984),Cervical spondylosis without myelopathy(6.30%, 16.67%, 0.34, [0.16;0.73], 0.009131),Chronic disease of tonsils AND/OR adenoids(0.76%, 7.41%, 0.1, [0.03;0.35], 0.002322),Chronic ethmoidal sinusitis(0.88%, 5.56%, 0.15, [0.04;0.6], 0.0213),Chronic rhinitis(6.30%, 14.81%, 0.39, [0.17;0.86], 0.025174),Enthesopathy(5.29%, 14.81%, 0.32, [0.14;0.72], 0.010556),Esophagitis(2.02%, 7.41%, 0.26, [0.08;0.8], 0.03318),Exacerbation of intermittent asthma(1.89%, 9.26%, 0.19, [0.07;0.54], 0.006466),Headache disorder(1.64%, 7.41%, 0.21, [0.07;0.66], 0.018803),Helicobacter-associated disease(1.76%, 7.41%, 0.22, [0.07;0.71], 0.023049),Hypo-osmolality and or hyponatremia(3.02%, 9.26%, 0.31, [0.11;0.84], 0.031858),Knee joint effusion(6.93%, 18.52%, 0.33, [0.16;0.69], 0.005535),Obesity(41.81%, 27.78%, 1.87, [1.01;3.45], 0.045573),Premature beats(1.01%, 5.56%, 0.17, [0.05;0.67], 0.027984),Rectal polyp(2.02%, 7.41%, 0.26, [0.08;0.8], 0.03318)	NA	NA	NA
chr6:85238009	chr6-85238009-allele878706-2205	INS	2204	NA	0.0030257186081694403,0.06340057636887608,0.28174603174603174,0.0,0.011247443762781187	0.0591614	NA	NA	NA	NA	NA	NA	NA	NA	NA	No	NA	HPRC,HGSVC,1KG-ONT	Yes	NA	NA	NA	NA	NA	NA
chr6:85290966	chr6-85290966-allele879177-55	INS	54	NA	0.0030257186081694403,0.01729106628242075,0.0,0.0,0.0	NA	NA	NA	NA	NA	NA	NA	NA	NA	NA	Yes	NA	HPRC,HGSVC,1KG-ONT	No	NA	NA	NA	NA	NA	NA
chr6:85290966	chr6-85290966-allele879173-51	INS	50	NA	0.01059001512859304,0.011527377521613832,0.00496031746031746,0.003976143141153081,0.009202453987730062	0.000201491	NA	NA	NA	NA	NA	NA	NA	NA	NA	Yes	NA	HPRC,HGSVC,1KG-ONT	No	NA	NA	NA	NA	NA	NA
chr6:85290966	chr6-85290966-allele879168-53	INS	52	NA	0.01361573373676248,0.05187319884726225,0.034722222222222224,0.07654075546719682,0.050102249488752554	0.0185645	NA	NA	NA	NA	NA	NA	NA	NA	NA	Yes	NA	HPRC,HGSVC,1KG-ONT	No	NA	NA	NA	NA	NA	NA
chr6:85290966	chr6-85290966-allele879182-53	INS	52	NA	0.0,0.001440922190201729,0.001984126984126984,0.0,0.0	3.94758e-05	NA	NA	NA	NA	NA	NA	NA	NA	NA	Yes	NA	HPRC,HGSVC,1KG-ONT	No	NA	NA	NA	NA	NA	NA
chr6:85290966	chr6-85290966-allele879170-57	INS	56	NA	0.0,0.001440922190201729,0.0,0.006958250497017893,0.0010224948875255625	0.0010336	NA	NA	NA	NA	NA	NA	NA	NA	NA	Yes	NA	HPRC,HGSVC,1KG-ONT	No	NA	NA	NA	NA	NA	NA
chr6:85290966	chr6-85290966-allele879185-65	INS	64	NA	0.0022692889561270802,0.0,0.0,0.0,0.0	0.00377908	NA	NA	NA	NA	NA	NA	NA	NA	NA	Yes	NA	HPRC,HGSVC,1KG-ONT	No	NA	NA	NA	NA	NA	NA
chr6:85290966	chr6-85290966-allele879171-51	INS	50	NA	0.01361573373676248,0.03170028818443804,0.003968253968253968,0.06560636182902585,0.03885480572597137	0.00760567	NA	NA	NA	NA	NA	NA	NA	NA	NA	Yes	NA	HPRC,HGSVC,1KG-ONT	No	NA	NA	NA	NA	NA	NA
chr6:85316634	chr6-85316634-allele879515-1	DEL	315	NA	0.5771558245083207,0.6815561959654178,0.49206349206349204,0.6590457256461233,0.8026584867075665	0.0126588	NA	NA	NA	NA	NA	NA	NA	NA	NA	No	NA	HPRC,HGSVC,1KG-ONT	Yes	NA	NA	NA	NA	NA	NA
chr6:85364054	chr6-85364054-allele880124-63	INS	62	0.992156	0.14826021180030258,0.38328530259365995,0.18055555555555555,0.2882703777335984,0.19734151329243355	0.0300845	NA	NA	NA	NA	NA	NA	NA	NA	NA	No	NA	HPRC,HGSVC,1KG-ONT	Yes	ENSG00000135318.12(0.039654385267785336)	Heel bone mineral density(LINC02535, rs9344512, 8E-12, 0.8751587330021441)	Acquired deformity of foot(3.33%, 1.15%, 2.96, [1.06;8.26], 0.041148),Anxiety disorder(24.17%, 16.61%, 1.6, [1.11;2.3], 0.0144),Blood coagulation disorder(2.92%, 0.82%, 3.62, [1.14;11.53], 0.045247),Cardiomyopathy(4.58%, 1.48%, 3.2, [1.31;7.82], 0.011223),Connective tissue and disc stenosis of intervertebral foramina(2.50%, 0.66%, 3.87, [1.08;13.84], 0.035116),Hearing loss of left ear(2.92%, 0.49%, 6.06, [1.55;23.63], 0.007151),Knee joint effusion(12.08%, 5.92%, 2.18, [1.31;3.65], 0.003832),Large liver(5.83%, 2.47%, 2.45, [1.16;5.16], 0.02043),Lesion of oral mucosa(3.75%, 0.82%, 4.7, [1.56;14.17], 0.005077),Lumbosacral radiculopathy(6.25%, 2.30%, 2.83, [1.34;5.95], 0.01009),Megaloblastic anemia due to vitamin B-12 deficiency(2.50%, 0.66%, 3.87, [1.08;13.84], 0.035116),Mild hyperemesis gravidarum(3.75%, 0.99%, 3.91, [1.38;11.11], 0.016061),Moderate protein-calorie malnutrition (weight for age 60-74 percent of standard)(3.75%, 0.66%, 5.88, [1.79;19.29], 0.002402),Schizophrenia(2.50%, 0.66%, 3.87, [1.08;13.84], 0.035116),Spinal stenosis(3.33%, 0.99%, 3.46, [1.19;10.08], 0.030384),Supraventricular tachycardia(4.17%, 1.64%, 2.6, [1.07;6.33], 0.041861),Venous varices(2.92%, 0.66%, 4.54, [1.32;15.64], 0.01496),Ventricular tachycardia(3.33%, 0.66%, 5.21, [1.55;17.46], 0.006104),Xerostomia(3.33%, 0.99%, 3.46, [1.19;10.08], 0.030384)	NA	NA	NA
chr6:85434580	chr6-85434580-allele880834-1	DEL	334	0.994981	0.2813918305597579,0.10086455331412104,0.05853174603174603,0.14314115308151093,0.17484662576687116	0.0892744	NA	NA	NA	NA	NA	NA	NA	NA	NA	No	NA	HPRC,HGSVC,1KG-ONT	Yes	NA	Metabolite levels (guanosine)(LINC02535 - DUTP5, rs521005, 6E-19, 0.7263058644691429),Inosine levels(LINC02535 - DUTP5, rs494562, 1E-12, 0.6534869435939679),Inosine levels(LINC02535 - DUTP5, rs494562, 8E-9, 0.6534869435939679),Metabolic traits(LINC02535 - DUTP5, rs494562, 7E-13, 0.6534869435939679),NT5E protein levels(LINC02535 - DUTP5, rs589255, 2E-12, 0.6534869435939679),Serum metabolite levels(LINC02535 - DUTP5, rs9353309, 9E-14, 0.5884868127306644),5'-Nucleotidase level in Chronic kidney disease with hypertension and no diabetes (15452_5)(LINC02535 - DUTP5, rs6919207, 3E-13, 0.7389638716758953),Metabolite levels (inosine; cmh_inosine; Inosine)(LINC02535 - DUTP5, rs727870, 6E-17, 0.5483766132721122),Serum metabolite levels(LINC02535 - DUTP5, rs1000632, 5E-11, 0.813872446468452)	Acquired deformity of ankle AND/OR foot(3.06%, 1.02%, 3.05, [1.05;8.84], 0.040397),Acquired hypothyroidism(4.44%, 10.04%, 0.42, [0.23;0.75], 0.002496),Arthritis of spine(0.28%, 2.25%, 0.12, [0.02;0.94], 0.017017),Benign mammary dysplasia(2.50%, 0.41%, 6.23, [1.34;29.02], 0.011246),Brachial radiculitis(3.33%, 6.56%, 0.49, [0.25;0.97], 0.041457),Chlamydial infection(2.50%, 0.61%, 4.15, [1.11;15.42], 0.035263),Chronic systolic heart failure(0.83%, 3.07%, 0.27, [0.08;0.92], 0.029095),Displacement of cervical intervertebral disc(3.89%, 1.43%, 2.78, [1.11;6.96], 0.02625),Ganglion cyst(0.28%, 2.66%, 0.1, [0.01;0.78], 0.005745),Intestinal obstruction(2.78%, 0.41%, 6.94, [1.51;31.88], 0.005745),Kidney disease(2.78%, 0.61%, 4.62, [1.26;16.91], 0.019837),Large liver(5.00%, 2.25%, 2.28, [1.06;4.89], 0.035322),Obstructive sleep apnea syndrome(23.33%, 17.42%, 1.44, [1.03;2.02], 0.036868),Radial styloid tenosynovitis(1.11%, 3.28%, 0.33, [0.11;1.0], 0.041549),Upper respiratory tract infection caused by Influenza virus(6.67%, 3.28%, 2.11, [1.1;4.03], 0.031904),Vitamin D deficiency(30.56%, 21.93%, 1.57, [1.15;2.14], 0.005278),Cyst of ovary(9.45%, 15.00%, 0.59, [0.36;0.99], 0.048745),Primary malignant neoplasm of female breast(1.57%, 4.72%, 0.32, [0.11;0.97], 0.041559)	NA	NA	NA
chr6:85486160	chr6-85486160-allele881175-70	INS	69	NA	0.009833585476550681,0.0,0.000992063492063492,0.008946322067594433,0.012269938650306749	0.000565744	NT5E(4.0083e-18, 1.254)	NT5E(4.0083e-18, 1.254)	NA	NA	NA	NA	NA	NA	NA	No	NA	No	No	NA	NA	NA	NA	NA	NA
chr6:85574794	chr6-85574794-allele881468-1	DEL	59	NA	0.007564296520423601,0.0,0.0,0.0,0.0	0.0137297	SNX14(4.2755e-12, 0.853)	NA	NA	NA	NA	NA	NA	NA	NA	No	NA	HPRC,HGSVC	Yes	NA	NA	NA	NA	NA	NA
chr6:85631339	chr6-85631339-allele881829-54	INS	53	NA	0.0,0.0,0.0,0.0009940357852882703,0.0	NA	SYNCRIP(1.0, 0.249)	NA	NA	NA	NA	NA	NA	NA	NA	No	NA	No	No	NA	NA	NA	NA	NA	NA
chr6:85703349	chr6-85703349-allele882409-1	DEL	303	NA	0.01588502269288956,0.001440922190201729,0.0,0.0,0.0	0.0269135	NA	NA	NA	NA	NA	NA	NA	NA	NA	No	NA	HPRC,HGSVC,1KG-ONT	Yes	NA	NA	NA	NA	NA	NA
chr6:85737966	chr6-85737966-allele882650-1	DEL	79	NA	0.00529500756429652,0.0,0.0,0.0,0.0	0.00947665	NA	NA	NA	NA	NA	NA	NA	NA	NA	No	NA	No	Yes	NA	NA	NA	NA	NA	NA
chr6:85872687	chr6-85872687-allele883624-51	INS	50	NA	0.00832072617246596,0.002881844380403458,0.0,0.0,0.0	0.0110972	NA	NA	NA	NA	NA	NA	NA	NA	NA	No	NA	HPRC,HGSVC	Yes	NA	NA	NA	NA	NA	NA
chr6:85872880	chr6-85872880-allele883667-287	INS	286	NA	0.0015128593040847202,0.004322766570605188,0.001984126984126984,0.003976143141153081,0.0	NA	NA	NA	NA	NA	NA	NA	NA	NA	NA	No	NA	HPRC,HGSVC,1KG-ONT	Yes	NA	NA	NA	NA	NA	NA
chr6:85872880	chr6-85872880-allele883649-215	INS	214	NA	0.012102874432677761,0.0,0.0,0.0,0.0	0.0221846	NA	NA	NA	NA	NA	NA	NA	NA	NA	No	NA	HPRC,HGSVC,1KG-ONT	Yes	NA	NA	NA	NA	NA	NA
chr6:85872880	chr6-85872880-allele883643-503	INS	502	NA	0.00680786686838124,0.0,0.0,0.0009940357852882703,0.0	0.0101459	NA	NA	NA	NA	NA	NA	NA	NA	NA	No	NA	HGSVC	Yes	NA	NA	NA	NA	NA	NA
chr6:85872880	chr6-85872880-allele883654-251	INS	250	NA	0.006051437216338881,0.0,0.0,0.0,0.0	0.0108963	NA	NA	NA	NA	NA	NA	NA	NA	NA	No	NA	HPRC,HGSVC,1KG-ONT	Yes	NA	NA	NA	NA	NA	NA
chr6:85872880	chr6-85872880-allele883668-363	INS	362	NA	0.0015128593040847202,0.0,0.0,0.0,0.0	0.00234988	NA	NA	NA	NA	NA	NA	NA	NA	NA	No	NA	HPRC,HGSVC	Yes	NA	NA	NA	NA	NA	NA
chr6:85872880	chr6-85872880-allele883660-253	INS	252	NA	0.0,0.0,0.0,0.0,0.002044989775051125	NA	NA	NA	NA	NA	NA	NA	NA	NA	NA	No	NA	HPRC,HGSVC,1KG-ONT	Yes	NA	NA	NA	NA	NA	NA
chr6:85872880	chr6-85872880-allele883650-574	INS	573	NA	0.0015128593040847202,0.0,0.0,0.0,0.0	0.00234988	NA	NA	NA	NA	NA	NA	NA	NA	NA	No	NA	HGSVC	Yes	NA	NA	NA	NA	NA	NA
chr6:85872880	chr6-85872880-allele883645-323	INS	322	NA	0.00680786686838124,0.0,0.0,0.0,0.003067484662576687	0.00697365	NA	NA	NA	NA	NA	NA	NA	NA	NA	No	NA	HPRC,HGSVC,1KG-ONT	Yes	NA	NA	NA	NA	NA	NA
chr6:85872880	chr6-85872880-allele883655-217	INS	216	NA	0.0037821482602118004,0.0,0.0,0.0,0.0	0.00663171	NA	NA	NA	NA	NA	NA	NA	NA	NA	No	NA	HPRC,HGSVC,1KG-ONT	Yes	NA	NA	NA	NA	NA	NA
chr6:85872880	chr6-85872880-allele883644-467	INS	466	NA	0.00529500756429652,0.0,0.0,0.0,0.0	0.00947665	NA	NA	NA	NA	NA	NA	NA	NA	NA	No	NA	HPRC,HGSVC	Yes	NA	NA	NA	NA	NA	NA
chr6:85872880	chr6-85872880-allele883641-109	INS	108	NA	0.0037821482602118004,0.0,0.0,0.0,0.0	0.00663171	NA	NA	NA	NA	NA	NA	NA	NA	NA	No	NA	No	Yes	NA	NA	NA	NA	NA	NA
chr6:85872880	chr6-85872880-allele883652-313	INS	312	NA	0.012102874432677761,0.001440922190201729,0.0,0.0,0.0	0.0199352	NA	NA	NA	NA	NA	NA	NA	NA	NA	No	NA	HPRC,HGSVC,1KG-ONT	Yes	NA	NA	NA	NA	NA	NA
chr6:85872880	chr6-85872880-allele883662-285	INS	284	NA	0.0,0.0,0.000992063492063492,0.0,0.0	NA	NA	NA	NA	NA	NA	NA	NA	NA	NA	No	NA	HPRC,HGSVC,1KG-ONT	Yes	NA	NA	NA	NA	NA	NA
chr6:85872880	chr6-85872880-allele883642-613	INS	612	NA	0.0,0.005763688760806916,0.0,0.0,0.0010224948875255625	0.000408842	NA	NA	NA	NA	NA	NA	NA	NA	NA	No	NA	HGSVC	Yes	NA	NA	NA	NA	NA	NA
chr6:85872880	chr6-85872880-allele883656-285	INS	284	NA	0.0015128593040847202,0.0,0.0,0.0,0.0	0.00234988	NA	NA	NA	NA	NA	NA	NA	NA	NA	No	NA	HPRC,HGSVC,1KG-ONT	Yes	NA	NA	NA	NA	NA	NA
chr6:85872880	chr6-85872880-allele883648-179	INS	178	NA	0.0030257186081694403,0.0,0.0,0.004970178926441352,0.0	0.000263486	NA	NA	NA	NA	NA	NA	NA	NA	NA	No	NA	HPRC,HGSVC,1KG-ONT	Yes	NA	NA	NA	NA	NA	NA
chr6:85872880	chr6-85872880-allele883664-321	INS	320	NA	0.0007564296520423601,0.0,0.0,0.0,0.0	0.000918741	NA	NA	NA	NA	NA	NA	NA	NA	NA	No	NA	HPRC,HGSVC,1KG-ONT	Yes	NA	NA	NA	NA	NA	NA
chr6:85872880	chr6-85872880-allele883646-285	INS	284	NA	0.0022692889561270802,0.0,0.0,0.0,0.0	0.00377908	NA	NA	NA	NA	NA	NA	NA	NA	NA	No	NA	HPRC,HGSVC,1KG-ONT	Yes	NA	NA	NA	NA	NA	NA
chr6:85872880	chr6-85872880-allele883647-249	INS	248	NA	0.0030257186081694403,0.0,0.0,0.0,0.0	0.00520636	NA	NA	NA	NA	NA	NA	NA	NA	NA	No	NA	HPRC,HGSVC,1KG-ONT	Yes	NA	NA	NA	NA	NA	NA
chr6:85872896	chr6-85872896-allele883674-342	INS	341	NA	0.012102874432677761,0.0,0.0,0.0,0.0	0.0221846	NA	NA	NA	NA	NA	NA	NA	NA	NA	No	NA	HPRC,HGSVC,1KG-ONT	Yes	NA	NA	NA	NA	NA	NA
chr6:85872896	chr6-85872896-allele883675-337	INS	336	NA	0.0015128593040847202,0.0,0.0,0.0,0.0	0.00234988	NA	NA	NA	NA	NA	NA	NA	NA	NA	No	NA	HPRC,HGSVC,1KG-ONT	Yes	NA	NA	NA	NA	NA	NA
chr6:85872896	chr6-85872896-allele883677-445	INS	444	NA	0.0007564296520423601,0.0,0.0,0.0,0.0	0.000918741	NA	NA	NA	NA	NA	NA	NA	NA	NA	No	NA	HPRC,HGSVC	Yes	NA	NA	NA	NA	NA	NA
chr6:85872896	chr6-85872896-allele883676-315	INS	314	NA	0.0022692889561270802,0.0,0.0,0.0,0.0	0.00377908	NA	NA	NA	NA	NA	NA	NA	NA	NA	No	NA	HPRC,HGSVC,1KG-ONT	Yes	NA	NA	NA	NA	NA	NA
chr6:85872896	chr6-85872896-allele883672-409	INS	408	NA	0.0007564296520423601,0.0,0.0,0.0,0.0	0.000918741	NA	NA	NA	NA	NA	NA	NA	NA	NA	No	NA	HPRC,HGSVC	Yes	NA	NA	NA	NA	NA	NA
chr6:85872896	chr6-85872896-allele883673-373	INS	372	NA	0.00832072617246596,0.0,0.0,0.0,0.0	0.0151436	NA	NA	NA	NA	NA	NA	NA	NA	NA	No	NA	HPRC,HGSVC	Yes	NA	NA	NA	NA	NA	NA
chr6:85914124	chr6-85914124-allele883992-1	DEL	1990	0.995564	0.20499243570347958,0.14265129682997119,0.3501984126984127,0.2952286282306163,0.1554192229038855	0.0037906	NA	NA	NA	NA	NA	NA	NA	NA	NA	No	NA	HPRC,HGSVC,1KG-ONT	Yes	ENSG00000203875.13(2.8512245676781665e-18)	Gout(Y_RNA - RNU4-12P, rs76717437, 2E-8, 0.6981912934388648),Triglycerides(Y_RNA - RNU4-12P, rs12208493, 4E-9, 0.8391660832313623)	Allergic rhinitis(18.78%, 24.90%, 0.7, [0.5;0.98], 0.037101),Dental caries(6.35%, 3.29%, 1.99, [1.04;3.83], 0.045741),Displacement of cervical intervertebral disc without myelopathy(3.04%, 0.62%, 5.05, [1.4;18.22], 0.011167),Helicobacter-associated disease(0.83%, 3.09%, 0.26, [0.08;0.91], 0.028736),Internal hemorrhoids(1.38%, 3.91%, 0.34, [0.13;0.93], 0.034918),Metabolic syndrome X(1.10%, 3.70%, 0.29, [0.1;0.87], 0.026697),Onychogryposis(2.21%, 0.41%, 5.47, [1.15;25.91], 0.022306),Onychomycosis due to dermatophyte(12.71%, 7.82%, 1.72, [1.09;2.7], 0.020217),Pityriasis versicolor(3.31%, 1.03%, 3.3, [1.15;9.45], 0.024546),Pre-eclampsia(2.49%, 0.62%, 4.11, [1.1;15.27], 0.035694),Seasonal allergic rhinitis(6.08%, 10.29%, 0.56, [0.34;0.95], 0.033915),Spondylosis(2.76%, 0.62%, 4.57, [1.25;16.74], 0.020067),Tenosynovitis(0.28%, 2.06%, 0.13, [0.02;1.04], 0.029007),Tinea pedis(5.80%, 2.67%, 2.24, [1.11;4.54], 0.032245),Subserous leiomyoma of uterus(2.29%, 5.68%, 0.39, [0.15;0.98], 0.043268)	NA	NA	NA
chr6:85992990	chr6-85992990-allele884658-1	DEL	171	NA	0.048411497730711045,0.004322766570605188,0.0,0.0,0.0	0.0810404	NA	NA	NA	NA	NA	NA	NA	NA	NA	No	NA	HPRC,HGSVC,1KG-ONT	No	NA	NA	NA	NA	NA	NA
chr6:85999021	chr6-85999021-allele884701-1	DEL	6052	NA	0.7965204236006052,0.9005763688760807,0.7787698412698413,0.9860834990059643,0.9918200408997955	0.0647685	NA	NA	NA	NA	NA	NA	NA	NA	open_chromatin_region	No	NA	HPRC,HGSVC,1KG-ONT	Yes	NA	NA	NA	NA	NA	NA
chr6:86036888	chr6-86036888-allele885146-1	DEL	80	NA	0.012859304084720122,0.0,0.0,0.0,0.0	0.0235872	NA	NA	NA	NA	NA	NA	NA	NA	NA	No	NA	HGSVC,1KG-ONT	Yes	NA	NA	NA	NA	NA	NA
chr6:86105348	chr6-86105348-allele885999-146	INS	145	NA	0.0007564296520423601,0.0,0.0,0.0,0.0	0.000918741	NA	NA	NA	NA	NA	NA	NA	NA	NA	No	ID=chr6_86105326_86105348;MOTIFS=TA;STRUC=(TA)n	HPRC,1KG-ONT	Yes	NA	NA	NA	NA	NA	NA
chr6:86105410	chr6-86105410-allele886018-148	INS	147	NA	0.006051437216338881,0.0,0.0,0.0,0.0	0.0108963	NA	NA	NA	NA	NA	NA	NA	NA	NA	No	NA	HPRC,1KG-ONT	Yes	NA	NA	NA	NA	NA	NA
chr6:86105410	chr6-86105410-allele886017-72	INS	71	NA	0.0030257186081694403,0.0,0.0,0.0,0.0	0.00520636	NA	NA	NA	NA	NA	NA	NA	NA	NA	No	NA	HGSVC	No	NA	NA	NA	NA	NA	NA
chr6:86105410	chr6-86105410-allele886019-134	INS	133	NA	0.012859304084720122,0.0,0.0,0.0,0.0	0.0235872	NA	NA	NA	NA	NA	NA	NA	NA	NA	No	NA	HPRC,1KG-ONT	Yes	NA	NA	NA	NA	NA	NA
chr6:86105414	chr6-86105414-allele886031-158	INS	157	NA	0.0,0.0,0.000992063492063492,0.0,0.0	NA	NA	NA	NA	NA	NA	NA	NA	NA	NA	No	ID=chr6_86105410_86105428;MOTIFS=AT;STRUC=(AT)n	HPRC,1KG-ONT	Yes	NA	NA	NA	NA	NA	NA
chr6:86128117	chr6-86128117-allele886253-85	INS	84	NA	0.0030257186081694403,0.0,0.0,0.0,0.0010224948875255625	0.00328379	NA	NA	NA	NA	NA	NA	NA	NA	NA	No	NA	No	Yes	NA	NA	NA	NA	NA	NA
chr6:86242294	chr6-86242294-allele887017-1	DEL	148	NA	0.007564296520423601,0.002881844380403458,0.0,0.0,0.0	0.00974363	NA	NA	NA	NA	NA	NA	NA	NA	NA	No	NA	HPRC,HGSVC,1KG-ONT	No	NA	NA	NA	NA	NA	NA
chr6:86242330	chr6-86242330-allele887020-1	DEL	111	NA	0.0226928895612708,0.04755043227665706,0.000992063492063492,0.05765407554671968,0.013292433537832311	0.000100811	NA	NA	NA	NA	NA	NA	NA	NA	NA	No	NA	HPRC,HGSVC,1KG-ONT	No	NA	NA	NA	NA	NA	NA
chr6:86242367	chr6-86242367-allele887023-1	DEL	74	NA	0.33661119515885024,0.06628242074927954,0.06448412698412699,0.08250497017892644,0.10736196319018405	0.222485	NA	NA	NA	NA	NA	NA	NA	NA	NA	No	NA	HPRC,HGSVC	No	NA	NA	NA	NA	NA	NA
chr6:86242405	chr6-86242405-allele887025-75	INS	74	NA	0.0037821482602118004,0.001440922190201729,0.0,0.0,0.0	0.00462462	NA	NA	NA	NA	NA	NA	NA	NA	NA	No	NA	HPRC,HGSVC	No	NA	NA	NA	NA	NA	NA
chr6:86242532	chr6-86242532-allele887034-1	DEL	56	NA	0.015128593040847202,0.010086455331412104,0.04861111111111111,0.0009940357852882703,0.012269938650306749	NA	NA	NA	NA	NA	NA	NA	NA	NA	NA	No	NA	HPRC,HGSVC	No	NA	NA	NA	NA	NA	NA
chr6:86242591	chr6-86242591-allele887041-75	INS	74	NA	0.05597579425113464,0.007204610951008645,0.0,0.0,0.0	0.090274	NA	NA	NA	NA	NA	NA	NA	NA	NA	No	NA	HPRC,HGSVC	No	NA	NA	NA	NA	NA	NA
chr6:86242591	chr6-86242591-allele887040-112	INS	111	NA	0.0045385779122541605,0.0,0.0,0.0,0.0	0.00805514	NA	NA	NA	NA	NA	NA	NA	NA	NA	No	NA	HPRC,HGSVC,1KG-ONT	No	NA	NA	NA	NA	NA	NA
chr6:86318372	chr6-86318372-allele887561-1	DEL	3388	NA	0.0,0.001440922190201729,0.0,0.0,0.0	NA	NA	NA	NA	NA	NA	NA	NA	NA	NA	No	NA	HGSVC	Yes	NA	NA	NA	NA	NA	NA
chr6:86361854	chr6-86361854-allele887922-1	DEL	100	NA	0.0015128593040847202,0.0,0.0,0.0,0.0	0.00234988	NA	NA	NA	NA	NA	NA	NA	NA	NA	No	NA	HPRC	Yes	NA	NA	NA	NA	NA	NA
chr6:86525771	chr6-86525771-allele889200-339	INS	338	NA	0.01059001512859304,0.0,0.0,0.0,0.0	0.0193739	NA	NA	NA	NA	NA	NA	NA	NA	NA	No	NA	HPRC,1KG-ONT	Yes	NA	NA	NA	NA	NA	NA
chr6:86644053	chr6-86644053-allele890183-53	INS	52	NA	0.0,0.0,0.0,0.0009940357852882703,0.0	NA	NA	NA	NA	NA	NA	NA	NA	NA	NA	No	NA	No	No	NA	NA	NA	NA	NA	NA
chr6:86644053	chr6-86644053-allele890184-57	INS	56	NA	0.0007564296520423601,0.0,0.0,0.0,0.0	0.000918741	NA	NA	NA	NA	NA	NA	NA	NA	NA	No	NA	No	No	NA	NA	NA	NA	NA	NA
chr6:86644053	chr6-86644053-allele890186-65	INS	64	NA	0.0,0.0,0.0,0.006958250497017893,0.0	0.000778337	NA	NA	NA	NA	NA	NA	NA	NA	NA	No	NA	No	No	NA	NA	NA	NA	NA	NA
chr6:86827217	chr6-86827217-allele892120-382	INS	381	NA	0.0,0.0,0.0,0.0019880715705765406,0.0	NA	NA	NA	NA	NA	NA	NA	NA	NA	NA	No	NA	No	Yes	NA	NA	NA	NA	NA	NA
chr6:86852045	chr6-86852045-allele892348-1	DEL	54	NA	0.05446293494704992,0.008645533141210375,0.000992063492063492,0.005964214711729622,0.003067484662576687	0.0692039	NA	NA	NA	NA	NA	NA	NA	NA	NA	No	NA	HPRC,HGSVC,1KG-ONT	No	NA	NA	NA	NA	NA	NA
chr6:86852045	chr6-86852045-allele892349-82	INS	81	NA	0.02798789712556732,0.004322766570605188,0.006944444444444444,0.011928429423459244,0.011247443762781187	0.0125438	NA	NA	NA	NA	NA	NA	NA	NA	NA	No	NA	HGSVC	No	NA	NA	NA	NA	NA	NA
chr6:86852045	chr6-86852045-allele892346-109	INS	108	NA	0.007564296520423601,0.0,0.0,0.0,0.0	0.0137297	NA	NA	NA	NA	NA	NA	NA	NA	NA	No	NA	HGSVC	No	NA	NA	NA	NA	NA	NA
chr6:86852045	chr6-86852045-allele892350-1	DEL	81	NA	0.08850226928895613,0.17579250720461095,0.07837301587301587,0.0437375745526839,0.016359918200409	0.0017108	NA	NA	NA	NA	NA	NA	NA	NA	NA	No	NA	HPRC,HGSVC	No	NA	NA	NA	NA	NA	NA
chr6:86852045	chr6-86852045-allele892351-1	DEL	108	NA	0.06580937972768533,0.11959654178674352,0.1597222222222222,0.08946322067594434,0.046012269938650305	0.00754595	NA	NA	NA	NA	NA	NA	NA	NA	NA	No	NA	HPRC,HGSVC	No	NA	NA	NA	NA	NA	NA
chr6:86852045	chr6-86852045-allele892345-55	INS	54	NA	0.03177004538577912,0.004322766570605188,0.0,0.007952286282306162,0.011247443762781187	0.0254463	NA	NA	NA	NA	NA	NA	NA	NA	NA	No	NA	HPRC,HGSVC,1KG-ONT	No	NA	NA	NA	NA	NA	NA
chr6:86852115	chr6-86852115-allele892358-1	DEL	56	NA	0.05370650529500756,0.04610951008645533,0.031746031746031744,0.06759443339960239,0.050102249488752554	NA	NA	NA	NA	NA	NA	NA	NA	NA	NA	No	NA	HPRC,HGSVC,1KG-ONT	No	NA	NA	NA	NA	NA	NA
chr6:86898915	chr6-86898915-allele892946-321	INS	320	NA	0.006051437216338881,0.0,0.0,0.0,0.0	0.0107687	NA	NA	NA	NA	NA	NA	NA	NA	NA	No	NA	HGSVC	Yes	NA	NA	NA	NA	NA	NA
chr6:86929951	chr6-86929951-allele893334-1	DEL	57	NA	0.0015128593040847202,0.0,0.0,0.0,0.0	0.00234988	NA	NA	NA	NA	NA	NA	NA	NA	NA	No	NA	No	No	NA	NA	NA	NA	NA	NA
chr6:86968908	chr6-86968908-allele893604-333	INS	332	NA	0.030257186081694403,0.04610951008645533,0.017857142857142856,0.073558648111332,0.03067484662576687	0.0012666	HTR1E(0.072823, 1.407)	NA	NA	NA	NA	NA	NA	NA	NA	No	NA	HPRC,HGSVC,1KG-ONT	Yes	NA	NA	NA	NA	NA	NA
chr6:87009694	chr6-87009694-allele893927-1	DEL	144	NA	0.0015128593040847202,0.0,0.0,0.0,0.0	0.00234988	HTR1E(0.072823, 1.407)	NA	NA	NA	NA	NA	NA	NA	NA	No	NA	HPRC,HGSVC,1KG-ONT	No	NA	NA	NA	NA	NA	NA
chr6:87009701	chr6-87009701-allele893928-1	DEL	92	NA	0.0037821482602118004,0.03025936599423631,0.09424603174603174,0.0268389662027833,0.03067484662576687	0.0262196	HTR1E(0.072823, 1.407)	NA	NA	NA	NA	NA	NA	NA	NA	No	NA	HPRC,HGSVC,1KG-ONT	No	NA	NA	NA	NA	NA	NA
chr6:87009763	chr6-87009763-allele893936-87	INS	86	NA	0.028744326777609682,0.0,0.0,0.0,0.0	0.0526134	HTR1E(0.072823, 1.407)	NA	NA	NA	NA	NA	NA	NA	NA	No	NA	HGSVC	No	NA	NA	NA	NA	NA	NA
chr6:87009788	chr6-87009788-allele893946-1	DEL	52	NA	0.0015128593040847202,0.021613832853025938,0.001984126984126984,0.036779324055666,0.013292433537832311	0.00964087	HTR1E(0.072823, 1.407)	NA	NA	NA	NA	NA	NA	NA	NA	No	NA	HPRC,HGSVC,1KG-ONT	No	NA	NA	NA	NA	NA	NA
chr6:87009789	chr6-87009789-allele893948-1	DEL	101	NA	0.0529500756429652,0.0,0.0,0.0019880715705765406,0.0	0.0910178	HTR1E(0.072823, 1.407)	NA	NA	NA	NA	NA	NA	NA	NA	No	NA	HPRC,HGSVC,1KG-ONT	No	NA	NA	NA	NA	NA	NA
chr6:87009927	chr6-87009927-allele893968-1	DEL	127	NA	0.0015128593040847202,0.0,0.0,0.0,0.0	0.00234988	HTR1E(0.072823, 1.407)	NA	NA	NA	NA	NA	NA	NA	NA	No	NA	HPRC,HGSVC,1KG-ONT	No	NA	NA	NA	NA	NA	NA
chr6:87010033	chr6-87010033-allele893979-304	INS	303	NA	0.0007564296520423601,0.0,0.0,0.0,0.0010224948875255625	NA	HTR1E(0.072823, 1.407)	NA	NA	NA	NA	NA	NA	NA	NA	No	NA	HGSVC,1KG-ONT	No	NA	NA	NA	NA	NA	NA
chr6:87010033	chr6-87010033-allele893978-353	INS	352	NA	0.03555219364599092,0.005763688760806916,0.0,0.0,0.0	0.0564154	HTR1E(0.072823, 1.407)	NA	NA	NA	NA	NA	NA	NA	NA	No	NA	HGSVC,1KG-ONT	No	NA	NA	NA	NA	NA	NA
chr6:87010033	chr6-87010033-allele893977-177	INS	176	NA	0.006051437216338881,0.0,0.0,0.0,0.0	0.0108963	HTR1E(0.072823, 1.407)	NA	NA	NA	NA	NA	NA	NA	NA	No	NA	HGSVC,1KG-ONT	No	NA	NA	NA	NA	NA	NA
chr6:87010033	chr6-87010033-allele893976-128	INS	127	NA	0.01588502269288956,0.002881844380403458,0.0,0.0,0.0	0.024855	HTR1E(0.072823, 1.407)	NA	NA	NA	NA	NA	NA	NA	NA	No	NA	HGSVC,1KG-ONT	No	NA	NA	NA	NA	NA	NA
chr6:87010075	chr6-87010075-allele893985-1	DEL	78	NA	0.0,0.023054755043227664,0.00496031746031746,0.0,0.0010224948875255625	0.00346003	HTR1E(0.072823, 1.407)	NA	NA	NA	NA	NA	NA	NA	NA	No	NA	HPRC,HGSVC,1KG-ONT	No	NA	NA	NA	NA	NA	NA
chr6:87010085	chr6-87010085-allele893986-1	DEL	127	NA	0.0007564296520423601,0.0,0.0,0.0,0.0	0.000918741	HTR1E(0.072823, 1.407)	NA	NA	NA	NA	NA	NA	NA	NA	No	NA	HPRC,HGSVC,1KG-ONT	No	NA	NA	NA	NA	NA	NA
chr6:87010153	chr6-87010153-allele893989-1	DEL	178	NA	0.2216338880484115,0.08213256484149856,0.17956349206349206,0.04572564612326044,0.053169734151329244	0.0735099	HTR1E(0.072823, 1.407)	NA	NA	NA	NA	NA	NA	NA	NA	No	NA	HPRC,HGSVC,1KG-ONT	No	NA	NA	NA	NA	NA	NA
chr6:87010245	chr6-87010245-allele893993-1	DEL	292	NA	0.0022692889561270802,0.010086455331412104,0.006944444444444444,0.005964214711729622,0.06748466257668712	0.0120677	HTR1E(0.072823, 1.407)	NA	NA	NA	NA	NA	NA	NA	NA	No	NA	HPRC,HGSVC,1KG-ONT	No	NA	NA	NA	NA	NA	NA
chr6:87010432	chr6-87010432-allele894004-88	INS	87	NA	0.0045385779122541605,0.0,0.0,0.0009940357852882703,0.0010224948875255625	0.00448129	HTR1E(0.072823, 1.407)	NA	NA	NA	NA	NA	NA	NA	NA	No	NA	No	No	NA	NA	NA	NA	NA	NA
chr6:87022904	chr6-87022904-allele894107-143	INS	142	NA	0.0015128593040847202,0.001440922190201729,0.0,0.0,0.0	0.00077342	NA	NA	NA	NA	NA	NA	NA	NA	NA	No	NA	No	Yes	NA	NA	NA	NA	NA	NA
chr6:87022904	chr6-87022904-allele894106-93	INS	92	NA	0.007564296520423601,0.0,0.0,0.0,0.0	0.0137297	NA	NA	NA	NA	NA	NA	NA	NA	NA	No	NA	1KG-ONT	Yes	NA	NA	NA	NA	NA	NA
chr6:87022904	chr6-87022904-allele894112-51	INS	50	NA	0.0030257186081694403,0.0,0.0,0.0,0.0	0.00520636	NA	NA	NA	NA	NA	NA	NA	NA	NA	No	NA	No	Yes	NA	NA	NA	NA	NA	NA
chr6:87022935	chr6-87022935-allele894123-53	INS	52	NA	0.01361573373676248,0.011527377521613832,0.0,0.012922465208747515,0.009202453987730062	0.00107034	NA	NA	NA	NA	NA	NA	NA	NA	NA	No	NA	No	Yes	NA	NA	NA	NA	NA	NA
chr6:87042438	chr6-87042438-allele894311-81	INS	80	NA	0.0015128593040847202,0.001440922190201729,0.0,0.0,0.0	0.00077342	NA	NA	NA	NA	NA	NA	NA	NA	NA	No	NA	HPRC,HGSVC	No	NA	NA	NA	NA	NA	NA
chr6:87042448	chr6-87042448-allele894326-51	INS	50	NA	0.0030257186081694403,0.0,0.0,0.0,0.0	0.00520636	NA	NA	NA	NA	NA	NA	NA	NA	NA	No	NA	HPRC,HGSVC	No	NA	NA	NA	NA	NA	NA
chr6:87042448	chr6-87042448-allele894325-67	INS	66	NA	0.0037821482602118004,0.002881844380403458,0.0,0.0,0.0081799591002045	NA	NA	NA	NA	NA	NA	NA	NA	NA	NA	No	NA	HPRC,HGSVC	No	NA	NA	NA	NA	NA	NA
chr6:87042452	chr6-87042452-allele894330-63	INS	62	NA	0.0022692889561270802,0.0,0.0,0.0,0.0	0.00377908	NA	NA	NA	NA	NA	NA	NA	NA	NA	No	NA	HPRC,HGSVC	No	NA	NA	NA	NA	NA	NA
chr6:87042452	chr6-87042452-allele894329-59	INS	58	NA	0.006051437216338881,0.0,0.0,0.0,0.0	0.0107687	NA	NA	NA	NA	NA	NA	NA	NA	NA	No	NA	HPRC,HGSVC	No	NA	NA	NA	NA	NA	NA
chr6:87042469	chr6-87042469-allele894345-54	INS	53	NA	0.0007564296520423601,0.0,0.0,0.0,0.0	0.000918741	NA	NA	NA	NA	NA	NA	NA	NA	NA	No	NA	HPRC,HGSVC	No	NA	NA	NA	NA	NA	NA
chr6:87042507	chr6-87042507-allele894365-59	INS	58	NA	0.0022692889561270802,0.0,0.0,0.0,0.0	0.00377908	NA	NA	NA	NA	NA	NA	NA	NA	NA	No	NA	HPRC,HGSVC	No	NA	NA	NA	NA	NA	NA
chr6:87059411	chr6-87059411-allele894525-334	INS	333	NA	0.00529500756429652,0.002881844380403458,0.0,0.006958250497017893,0.0	0.000765607	NA	NA	NA	NA	NA	NA	NA	NA	NA	No	NA	No	Yes	NA	NA	NA	NA	NA	NA
chr6:87127735	chr6-87127735-allele895154-1	DEL	56	NA	0.015128593040847202,0.0,0.0,0.0,0.0	0.0277836	NA	NA	NA	NA	NA	NA	NA	NA	NA	No	NA	HPRC,HGSVC,1KG-ONT	No	NA	NA	NA	NA	NA	NA
chr6:87127851	chr6-87127851-allele895187-87	INS	86	NA	0.0015128593040847202,0.0,0.0,0.0,0.0	0.00234988	NA	NA	NA	NA	NA	NA	NA	NA	NA	No	NA	HPRC,HGSVC	Yes	NA	NA	NA	NA	NA	NA
chr6:87127851	chr6-87127851-allele895185-151	INS	150	NA	0.0007564296520423601,0.0,0.022817460317460316,0.0,0.0	0.00255092	NA	NA	NA	NA	NA	NA	NA	NA	NA	No	NA	HPRC,HGSVC,1KG-ONT	Yes	NA	NA	NA	NA	NA	NA
chr6:87127851	chr6-87127851-allele895186-210	INS	209	NA	0.00529500756429652,0.0,0.016865079365079364,0.0019880715705765406,0.0	NA	NA	NA	NA	NA	NA	NA	NA	NA	NA	No	NA	HGSVC,1KG-ONT	Yes	NA	NA	NA	NA	NA	NA
chr6:87127863	chr6-87127863-allele895199-75	INS	74	NA	0.0007564296520423601,0.0,0.0,0.0,0.0	0.000918741	NA	NA	NA	NA	NA	NA	NA	NA	NA	No	NA	HPRC,HGSVC	Yes	NA	NA	NA	NA	NA	NA
chr6:87127871	chr6-87127871-allele895206-51	INS	50	NA	0.0007564296520423601,0.007204610951008645,0.0,0.014910536779324055,0.0081799591002045	0.00354502	NA	NA	NA	NA	NA	NA	NA	NA	NA	No	NA	HPRC,HGSVC	Yes	NA	NA	NA	NA	NA	NA
chr6:87127876	chr6-87127876-allele895211-60	INS	59	NA	0.0015128593040847202,0.0,0.0,0.0,0.0	0.00234988	NA	NA	NA	NA	NA	NA	NA	NA	NA	No	NA	HPRC,HGSVC	Yes	NA	NA	NA	NA	NA	NA
chr6:87127880	chr6-87127880-allele895214-160	INS	159	NA	0.06127080181543117,0.010086455331412104,0.0,0.002982107355864811,0.00408997955010225	0.0837321	NA	NA	NA	NA	NA	NA	NA	NA	NA	No	NA	HPRC,HGSVC,1KG-ONT	Yes	NA	NA	NA	NA	NA	NA
chr6:87127895	chr6-87127895-allele895227-62	INS	61	NA	0.006051437216338881,0.0,0.0,0.006958250497017893,0.002044989775051125	0.00135196	NA	NA	NA	NA	NA	NA	NA	NA	NA	No	NA	HPRC,HGSVC	Yes	NA	NA	NA	NA	NA	NA
chr6:87127928	chr6-87127928-allele895264-69	INS	68	NA	0.0,0.001440922190201729,0.01488095238095238,0.0,0.0	0.00237831	NA	NA	NA	NA	NA	NA	NA	NA	NA	No	NA	HPRC,HGSVC	Yes	NA	NA	NA	NA	NA	NA
chr6:87127928	chr6-87127928-allele895282-116	INS	115	NA	0.0022692889561270802,0.0,0.0,0.0019880715705765406,0.0	0.000980669	NA	NA	NA	NA	NA	NA	NA	NA	NA	No	NA	HPRC,HGSVC,1KG-ONT	Yes	NA	NA	NA	NA	NA	NA
chr6:87127928	chr6-87127928-allele895281-166	INS	165	NA	0.0007564296520423601,0.0,0.022817460317460316,0.0,0.0	0.00255092	NA	NA	NA	NA	NA	NA	NA	NA	NA	No	NA	HPRC,HGSVC,1KG-ONT	Yes	NA	NA	NA	NA	NA	NA
chr6:87127928	chr6-87127928-allele895285-90	INS	89	NA	0.0,0.0,0.0,0.0,0.00408997955010225	0.000224143	NA	NA	NA	NA	NA	NA	NA	NA	NA	No	NA	HPRC,HGSVC	Yes	NA	NA	NA	NA	NA	NA
chr6:87127928	chr6-87127928-allele895272-68	INS	67	NA	0.015128593040847202,0.0,0.0,0.0,0.0	0.0277836	NA	NA	NA	NA	NA	NA	NA	NA	NA	No	NA	HPRC,HGSVC	Yes	NA	NA	NA	NA	NA	NA
chr6:87127928	chr6-87127928-allele895263-92	INS	91	NA	0.0,0.0,0.0,0.005964214711729622,0.0	0.000422056	NA	NA	NA	NA	NA	NA	NA	NA	NA	No	NA	HPRC,HGSVC	Yes	NA	NA	NA	NA	NA	NA
chr6:87127928	chr6-87127928-allele895270-92	INS	91	NA	0.0037821482602118004,0.0,0.0,0.0,0.003067484662576687	0.00224623	NA	NA	NA	NA	NA	NA	NA	NA	NA	No	NA	HPRC,HGSVC	Yes	NA	NA	NA	NA	NA	NA
chr6:87127928	chr6-87127928-allele895274-57	INS	56	NA	0.00832072617246596,0.001440922190201729,0.0,0.0009940357852882703,0.0	0.0110972	NA	NA	NA	NA	NA	NA	NA	NA	NA	No	NA	HPRC,HGSVC	Yes	NA	NA	NA	NA	NA	NA
chr6:87127928	chr6-87127928-allele895262-64	INS	63	NA	0.0,0.0,0.0,0.0009940357852882703,0.0	NA	NA	NA	NA	NA	NA	NA	NA	NA	NA	No	NA	HPRC,HGSVC	Yes	NA	NA	NA	NA	NA	NA
chr6:87127928	chr6-87127928-allele895261-55	INS	54	NA	0.01739788199697428,0.19020172910662825,0.021825396825396824,0.0268389662027833,0.05930470347648262	0.0217409	NA	NA	NA	NA	NA	NA	NA	NA	NA	No	NA	HPRC,HGSVC	Yes	NA	NA	NA	NA	NA	NA
chr6:87127928	chr6-87127928-allele895260-51	INS	50	NA	0.007564296520423601,0.0,0.006944444444444444,0.0,0.0	0.00422108	NA	NA	NA	NA	NA	NA	NA	NA	NA	No	NA	HPRC,HGSVC	Yes	NA	NA	NA	NA	NA	NA
chr6:87127928	chr6-87127928-allele895284-55	INS	54	NA	0.0,0.0,0.002976190476190476,0.0,0.0	3.94758e-05	NA	NA	NA	NA	NA	NA	NA	NA	NA	No	NA	HPRC,HGSVC	Yes	NA	NA	NA	NA	NA	NA
chr6:87127928	chr6-87127928-allele895283-92	INS	91	NA	0.0007564296520423601,0.0,0.0,0.0,0.0	0.000918741	NA	NA	NA	NA	NA	NA	NA	NA	NA	No	NA	HPRC,HGSVC	Yes	NA	NA	NA	NA	NA	NA
chr6:87127929	chr6-87127929-allele895293-288	INS	287	NA	0.0,0.0,0.0,0.0,0.0081799591002045	0.000963133	NA	NA	NA	NA	NA	NA	NA	NA	NA	No	NA	HGSVC,1KG-ONT	Yes	NA	NA	NA	NA	NA	NA
chr6:87127929	chr6-87127929-allele895294-112	INS	111	NA	0.0022692889561270802,0.0,0.0,0.0,0.0	0.00377908	NA	NA	NA	NA	NA	NA	NA	NA	NA	No	NA	HPRC,HGSVC,1KG-ONT	Yes	NA	NA	NA	NA	NA	NA
chr6:87127931	chr6-87127931-allele895296-66	INS	65	NA	0.0022692889561270802,0.001440922190201729,0.0,0.0,0.0	0.0019853	NA	NA	NA	NA	NA	NA	NA	NA	NA	No	NA	HPRC,HGSVC	Yes	NA	NA	NA	NA	NA	NA
chr6:87127970	chr6-87127970-allele895316-172	INS	171	NA	0.0007564296520423601,0.002881844380403458,0.003968253968253968,0.0,0.0	NA	NA	NA	NA	NA	NA	NA	NA	NA	NA	No	NA	HPRC,HGSVC,1KG-ONT	Yes	NA	NA	NA	NA	NA	NA
chr6:87127970	chr6-87127970-allele895315-320	INS	319	NA	0.0037821482602118004,0.005763688760806916,0.0,0.0,0.0	0.00151308	NA	NA	NA	NA	NA	NA	NA	NA	NA	No	NA	HGSVC,1KG-ONT	Yes	NA	NA	NA	NA	NA	NA
chr6:87127977	chr6-87127977-allele895323-52	INS	51	NA	0.0,0.0,0.000992063492063492,0.0019880715705765406,0.0081799591002045	0.00151771	NA	NA	NA	NA	NA	NA	NA	NA	NA	No	NA	HPRC,HGSVC	Yes	NA	NA	NA	NA	NA	NA
chr6:87127977	chr6-87127977-allele895327-52	INS	51	NA	0.0037821482602118004,0.0,0.0,0.0,0.0	0.00663171	NA	NA	NA	NA	NA	NA	NA	NA	NA	No	NA	HPRC,HGSVC	Yes	NA	NA	NA	NA	NA	NA
chr6:87127992	chr6-87127992-allele895341-116	INS	115	NA	0.0007564296520423601,0.0,0.0,0.0,0.0	0.000918741	NA	NA	NA	NA	NA	NA	NA	NA	NA	No	NA	HPRC,HGSVC,1KG-ONT	Yes	NA	NA	NA	NA	NA	NA
chr6:87127992	chr6-87127992-allele895335-83	INS	82	NA	0.0045385779122541605,0.0,0.0,0.0,0.0	0.00805514	NA	NA	NA	NA	NA	NA	NA	NA	NA	No	NA	HPRC,HGSVC	Yes	NA	NA	NA	NA	NA	NA
chr6:87127992	chr6-87127992-allele895336-116	INS	115	NA	0.0030257186081694403,0.001440922190201729,0.010912698412698412,0.0,0.0	NA	NA	NA	NA	NA	NA	NA	NA	NA	NA	No	NA	HPRC,HGSVC,1KG-ONT	Yes	NA	NA	NA	NA	NA	NA
chr6:87127992	chr6-87127992-allele895333-83	INS	82	NA	0.03252647503782148,0.04610951008645533,0.07043650793650794,0.011928429423459244,0.016359918200409	NA	NA	NA	NA	NA	NA	NA	NA	NA	NA	No	NA	HPRC,HGSVC	Yes	NA	NA	NA	NA	NA	NA
chr6:87128017	chr6-87128017-allele895348-118	INS	117	NA	0.0,0.001440922190201729,0.0,0.003976143141153081,0.024539877300613498	0.00460261	NA	NA	NA	NA	NA	NA	NA	NA	NA	No	NA	HPRC,HGSVC,1KG-ONT	Yes	NA	NA	NA	NA	NA	NA
chr6:87128021	chr6-87128021-allele895354-81	INS	80	NA	0.00832072617246596,0.001440922190201729,0.003968253968253968,0.0,0.0	0.00707297	NA	NA	NA	NA	NA	NA	NA	NA	NA	No	NA	HPRC,HGSVC	No	NA	NA	NA	NA	NA	NA
chr6:87128021	chr6-87128021-allele895357-79	INS	78	NA	0.0022692889561270802,0.0,0.0,0.0,0.0	0.00377908	NA	NA	NA	NA	NA	NA	NA	NA	NA	No	NA	HPRC,HGSVC	No	NA	NA	NA	NA	NA	NA
chr6:87128022	chr6-87128022-allele895359-113	INS	112	NA	0.0,0.008645533141210375,0.006944444444444444,0.002982107355864811,0.0	0.00237831	NA	NA	NA	NA	NA	NA	NA	NA	NA	No	NA	HPRC,HGSVC,1KG-ONT	No	NA	NA	NA	NA	NA	NA
chr6:87128022	chr6-87128022-allele895358-156	INS	155	NA	0.0,0.001440922190201729,0.002976190476190476,0.0,0.002044989775051125	0.000593574	NA	NA	NA	NA	NA	NA	NA	NA	NA	No	NA	HPRC,HGSVC,1KG-ONT	No	NA	NA	NA	NA	NA	NA
chr6:87128025	chr6-87128025-allele895366-152	INS	151	NA	0.0,0.002881844380403458,0.0,0.0,0.0	NA	NA	NA	NA	NA	NA	NA	NA	NA	NA	No	NA	HPRC,HGSVC,1KG-ONT	No	NA	NA	NA	NA	NA	NA
chr6:87128027	chr6-87128027-allele895367-159	INS	158	NA	0.009833585476550681,0.001440922190201729,0.0,0.0,0.0	0.0157378	NA	NA	NA	NA	NA	NA	NA	NA	NA	No	NA	HPRC,HGSVC,1KG-ONT	No	NA	NA	NA	NA	NA	NA
chr6:87128027	chr6-87128027-allele895368-235	INS	234	NA	0.02193645990922844,0.002881844380403458,0.013888888888888888,0.0009940357852882703,0.002044989775051125	0.0141391	NA	NA	NA	NA	NA	NA	NA	NA	NA	No	NA	HGSVC,1KG-ONT	No	NA	NA	NA	NA	NA	NA
chr6:87128074	chr6-87128074-allele895383-184	INS	183	NA	0.02118003025718608,0.002881844380403458,0.013888888888888888,0.0009940357852882703,0.016359918200409	0.00561839	NA	NA	NA	NA	NA	NA	NA	NA	NA	No	NA	HPRC,HGSVC,1KG-ONT	No	NA	NA	NA	NA	NA	NA
chr6:87128074	chr6-87128074-allele895384-111	INS	110	NA	0.0,0.0,0.0,0.004970178926441352,0.0	0.000408842	NA	NA	NA	NA	NA	NA	NA	NA	NA	No	NA	HPRC,HGSVC,1KG-ONT	No	NA	NA	NA	NA	NA	NA
chr6:87128152	chr6-87128152-allele895405-66	INS	65	NA	0.0264750378214826,0.008645533141210375,0.03373015873015873,0.008946322067594433,0.0081799591002045	0.00279607	NA	NA	NA	NA	NA	NA	NA	NA	NA	No	NA	HPRC,HGSVC	No	NA	NA	NA	NA	NA	NA
chr6:87128152	chr6-87128152-allele895417-108	INS	107	NA	0.0007564296520423601,0.0,0.0,0.0,0.006134969325153374	NA	NA	NA	NA	NA	NA	NA	NA	NA	NA	No	NA	HPRC,HGSVC,1KG-ONT	No	NA	NA	NA	NA	NA	NA
chr6:87128152	chr6-87128152-allele895413-63	INS	62	NA	0.0,0.0,0.0,0.0,0.017382413087934562	0.00238547	NA	NA	NA	NA	NA	NA	NA	NA	NA	No	NA	HPRC,HGSVC	No	NA	NA	NA	NA	NA	NA
chr6:87128152	chr6-87128152-allele895406-146	INS	145	NA	0.0015128593040847202,0.001440922190201729,0.0,0.0,0.0	0.00077342	NA	NA	NA	NA	NA	NA	NA	NA	NA	No	NA	HPRC,HGSVC,1KG-ONT	No	NA	NA	NA	NA	NA	NA
chr6:87128152	chr6-87128152-allele895411-108	INS	107	NA	0.0030257186081694403,0.0,0.012896825396825396,0.002982107355864811,0.0	NA	NA	NA	NA	NA	NA	NA	NA	NA	NA	No	NA	HPRC,HGSVC,1KG-ONT	No	NA	NA	NA	NA	NA	NA
chr6:87128152	chr6-87128152-allele895412-66	INS	65	NA	0.0007564296520423601,0.0,0.022817460317460316,0.0,0.0	0.00255092	NA	NA	NA	NA	NA	NA	NA	NA	NA	No	NA	HPRC,HGSVC	No	NA	NA	NA	NA	NA	NA
chr6:87128152	chr6-87128152-allele895416-108	INS	107	NA	0.0022692889561270802,0.0,0.0,0.0,0.0	0.00377908	NA	NA	NA	NA	NA	NA	NA	NA	NA	No	NA	HPRC,HGSVC,1KG-ONT	No	NA	NA	NA	NA	NA	NA
chr6:87128172	chr6-87128172-allele895426-71	INS	70	NA	0.007564296520423601,0.007204610951008645,0.006944444444444444,0.003976143141153081,0.0	0.000454803	NA	NA	NA	NA	NA	NA	NA	NA	NA	No	NA	HPRC,HGSVC	No	NA	NA	NA	NA	NA	NA
chr6:87128174	chr6-87128174-allele895432-214	INS	213	NA	0.0030257186081694403,0.001440922190201729,0.010912698412698412,0.0,0.0	NA	NA	NA	NA	NA	NA	NA	NA	NA	NA	No	NA	HGSVC,1KG-ONT	No	NA	NA	NA	NA	NA	NA
chr6:87128174	chr6-87128174-allele895441-217	INS	216	NA	0.0007564296520423601,0.0,0.0,0.0,0.0	0.000918741	NA	NA	NA	NA	NA	NA	NA	NA	NA	No	NA	HGSVC,1KG-ONT	No	NA	NA	NA	NA	NA	NA
chr6:87128174	chr6-87128174-allele895428-252	INS	251	NA	0.00529500756429652,0.0,0.008928571428571428,0.0,0.0	0.00070117	NA	NA	NA	NA	NA	NA	NA	NA	NA	No	NA	HGSVC,1KG-ONT	No	NA	NA	NA	NA	NA	NA
chr6:87128174	chr6-87128174-allele895437-290	INS	289	NA	0.0,0.004322766570605188,0.0,0.0,0.0	3.94758e-05	NA	NA	NA	NA	NA	NA	NA	NA	NA	No	NA	HGSVC,1KG-ONT	No	NA	NA	NA	NA	NA	NA
chr6:87128174	chr6-87128174-allele895431-214	INS	213	NA	0.0022692889561270802,0.0,0.0,0.0019880715705765406,0.003067484662576687	NA	NA	NA	NA	NA	NA	NA	NA	NA	NA	No	NA	HGSVC,1KG-ONT	No	NA	NA	NA	NA	NA	NA
chr6:87128174	chr6-87128174-allele895430-103	INS	102	NA	0.03555219364599092,0.03170028818443804,0.013888888888888888,0.020874751491053677,0.00408997955010225	0.00801654	NA	NA	NA	NA	NA	NA	NA	NA	NA	No	NA	HPRC,HGSVC,1KG-ONT	No	NA	NA	NA	NA	NA	NA
chr6:87128174	chr6-87128174-allele895427-103	INS	102	NA	0.030257186081694403,0.03314121037463977,0.08630952380952381,0.02485089463220676,0.03783231083844581	0.00273297	NA	NA	NA	NA	NA	NA	NA	NA	NA	No	NA	HPRC,HGSVC,1KG-ONT	No	NA	NA	NA	NA	NA	NA
chr6:87128184	chr6-87128184-allele895442-221	INS	220	NA	0.0030257186081694403,0.0,0.0,0.0019880715705765406,0.0	0.00206069	NA	NA	NA	NA	NA	NA	NA	NA	NA	No	NA	HGSVC,1KG-ONT	No	NA	NA	NA	NA	NA	NA
chr6:87128184	chr6-87128184-allele895443-107	INS	106	NA	0.0,0.0,0.0,0.004970178926441352,0.0	0.000408842	NA	NA	NA	NA	NA	NA	NA	NA	NA	No	NA	HPRC,HGSVC,1KG-ONT	No	NA	NA	NA	NA	NA	NA
chr6:87128242	chr6-87128242-allele895453-98	INS	97	NA	0.0022692889561270802,0.0,0.000992063492063492,0.0,0.0	0.0019853	NA	NA	NA	NA	NA	NA	NA	NA	NA	No	NA	HPRC,HGSVC,1KG-ONT	No	NA	NA	NA	NA	NA	NA
chr6:87128243	chr6-87128243-allele895455-102	INS	101	NA	0.0007564296520423601,0.002881844380403458,0.0,0.0,0.0	NA	NA	NA	NA	NA	NA	NA	NA	NA	NA	No	NA	HPRC,HGSVC,1KG-ONT	No	NA	NA	NA	NA	NA	NA
chr6:87128243	chr6-87128243-allele895454-67	INS	66	NA	0.031013615733736764,0.002881844380403458,0.0,0.002982107355864811,0.0	0.0464422	NA	NA	NA	NA	NA	NA	NA	NA	NA	No	NA	HPRC,HGSVC	No	NA	NA	NA	NA	NA	NA
chr6:87128262	chr6-87128262-allele895457-64	INS	63	NA	0.038577912254160365,0.03602305475504323,0.017857142857142856,0.02485089463220676,0.041922290388548056	0.000787518	NA	NA	NA	NA	NA	NA	NA	NA	NA	No	NA	HPRC,HGSVC	No	NA	NA	NA	NA	NA	NA
chr6:87128641	chr6-87128641-allele895515-1	DEL	94	NA	0.0,0.0,0.0,0.0,0.006134969325153374	0.000422056	NA	NA	NA	NA	NA	NA	NA	NA	NA	No	NA	HPRC,HGSVC,1KG-ONT	No	NA	NA	NA	NA	NA	NA
chr6:87128652	chr6-87128652-allele895519-1	DEL	85	NA	0.031013615733736764,0.043227665706051875,0.026785714285714284,0.06858846918489066,0.05623721881390593	0.00326484	NA	NA	NA	NA	NA	NA	NA	NA	NA	No	NA	HPRC,HGSVC,1KG-ONT	No	NA	NA	NA	NA	NA	NA
chr6:87128652	chr6-87128652-allele895520-1	DEL	109	NA	0.0007564296520423601,0.001440922190201729,0.0,0.0009940357852882703,0.0	NA	NA	NA	NA	NA	NA	NA	NA	NA	NA	No	NA	HPRC,HGSVC,1KG-ONT	No	NA	NA	NA	NA	NA	NA
chr6:87128669	chr6-87128669-allele895524-1	DEL	61	NA	0.024962178517397883,0.005763688760806916,0.030753968253968252,0.014910536779324055,0.002044989775051125	0.00294711	NA	NA	NA	NA	NA	NA	NA	NA	NA	No	NA	HPRC,HGSVC,1KG-ONT	No	NA	NA	NA	NA	NA	NA
chr6:87128706	chr6-87128706-allele895531-1	DEL	61	NA	0.03328290468986384,0.001440922190201729,0.01984126984126984,0.006958250497017893,0.005112474437627812	0.0187892	NA	NA	NA	NA	NA	NA	NA	NA	NA	No	NA	HPRC,HGSVC,1KG-ONT	No	NA	NA	NA	NA	NA	NA
chr6:87128707	chr6-87128707-allele895532-1	DEL	61	NA	0.015128593040847202,0.2017291066282421,0.06944444444444445,0.03578528827037773,0.06850715746421268	0.0376977	NA	NA	NA	NA	NA	NA	NA	NA	NA	No	NA	HPRC,HGSVC,1KG-ONT	No	NA	NA	NA	NA	NA	NA
chr6:87128708	chr6-87128708-allele895533-1	DEL	59	NA	0.012859304084720122,0.001440922190201729,0.010912698412698412,0.0,0.003067484662576687	0.00555602	NA	NA	NA	NA	NA	NA	NA	NA	NA	No	NA	HPRC,1KG-ONT	No	NA	NA	NA	NA	NA	NA
chr6:87128717	chr6-87128717-allele895536-1	DEL	68	NA	0.0037821482602118004,0.0,0.00496031746031746,0.0019880715705765406,0.019427402862985686	0.000325682	NA	NA	NA	NA	NA	NA	NA	NA	NA	No	NA	HPRC,HGSVC,1KG-ONT	No	NA	NA	NA	NA	NA	NA
chr6:87129005	chr6-87129005-allele895615-61	INS	60	NA	0.01588502269288956,0.0,0.000992063492063492,0.009940357852882704,0.0	0.0125024	NA	NA	NA	NA	NA	NA	NA	NA	NA	No	NA	No	Yes	NA	NA	NA	NA	NA	NA
chr6:87129045	chr6-87129045-allele895630-92	INS	91	NA	0.0037821482602118004,0.0,0.0,0.0,0.0	0.00663171	NA	NA	NA	NA	NA	NA	NA	NA	NA	No	NA	No	Yes	NA	NA	NA	NA	NA	NA
chr6:87129045	chr6-87129045-allele895627-105	INS	104	NA	0.0,0.001440922190201729,0.0,0.002982107355864811,0.0010224948875255625	0.000203029	NA	NA	NA	NA	NA	NA	NA	NA	NA	No	NA	No	Yes	NA	NA	NA	NA	NA	NA
chr6:87129045	chr6-87129045-allele895628-63	INS	62	NA	0.025718608169440244,0.010086455331412104,0.006944444444444444,0.019880715705765408,0.006134969325153374	0.00701345	NA	NA	NA	NA	NA	NA	NA	NA	NA	No	NA	No	Yes	NA	NA	NA	NA	NA	NA
chr6:87129045	chr6-87129045-allele895629-87	INS	86	NA	0.01059001512859304,0.03314121037463977,0.0,0.0009940357852882703,0.0010224948875255625	0.000242114	NA	NA	NA	NA	NA	NA	NA	NA	NA	No	NA	No	Yes	NA	NA	NA	NA	NA	NA
chr6:87129079	chr6-87129079-allele895644-67	INS	66	NA	0.0007564296520423601,0.0,0.0,0.0,0.0010224948875255625	NA	NA	NA	NA	NA	NA	NA	NA	NA	NA	No	NA	No	No	NA	NA	NA	NA	NA	NA
chr6:87215139	chr6-87215139-allele896238-332	INS	331	NA	0.02193645990922844,0.002881844380403458,0.0,0.0,0.0081799591002045	0.0230512	ZNF292(1.0, 0.161)	ZNF292(1.0, 0.161)	NA	NA	NA	NA	NA	NA	NA	No	NA	HPRC,HGSVC	Yes	NA	NA	NA	NA	NA	NA
chr6:87239423	chr6-87239423-allele896493-1	DEL	92	NA	0.00529500756429652,0.0,0.0,0.0,0.0	0.00947665	ZNF292(1.0, 0.161)	ZNF292(1.0, 0.161)	NA	NA	NA	NA	NA	NA	NA	No	NA	No	Yes	NA	NA	NA	NA	NA	NA
chr6:87290526	chr6-87290526-allele896982-334	INS	333	NA	0.039334341906202726,0.002881844380403458,0.0,0.0009940357852882703,0.0	0.0651112	GJB7(0.0014583, 1.967)	NA	NA	NA	NA	NA	NA	NA	NA	No	NA	HPRC,HGSVC	Yes	NA	NA	NA	NA	NA	NA
chr6:87323031	chr6-87323031-allele897282-1	DEL	87	NA	0.1664145234493192,0.010086455331412104,0.0,0.0019880715705765406,0.0	0.258885	GJB7(0.0014583, 1.967)	NA	NA	NA	NA	NA	NA	NA	enhancer	No	NA	HPRC,HGSVC,1KG-ONT	Yes	NA	NA	NA	NA	NA	NA
chr6:87332723	chr6-87332723-allele897482-89	INS	88	NA	0.0015128593040847202,0.002881844380403458,0.007936507936507936,0.002982107355864811,0.014314928425357873	0.00234845	NA	NA	NA	NA	NA	NA	NA	NA	NA	No	NA	HPRC,HGSVC,1KG-ONT	Yes	NA	NA	NA	NA	NA	NA
chr6:87332723	chr6-87332723-allele897484-86	INS	85	NA	0.0007564296520423601,0.0,0.0,0.0,0.0	0.000918741	NA	NA	NA	NA	NA	NA	NA	NA	NA	No	NA	HPRC,HGSVC,1KG-ONT	Yes	NA	NA	NA	NA	NA	NA
chr6:87332723	chr6-87332723-allele897481-87	INS	86	0.965391	0.7186081694402421,0.4092219020172911,0.5307539682539683,0.6292246520874751,0.5357873210633947	0.0653298	NA	NA	NA	NA	NA	NA	NA	NA	NA	No	NA	HPRC,HGSVC,1KG-ONT	Yes	ENSG00000203872.7(0.00028889800675168563)	Appendicular lean mass(GJB7, SMIM8, rs12190506, 9E-13, 0.6053082987010652),Eosinophil counts(SMIM8, C6orf163, rs242269, 1E-15, 0.6261381206905193),Insulin-like growth factor 1 levels(SMIM8, C6orf163, rs1753159, 2E-14, 0.6261381206905193)	Benign neoplasm of soft tissue(2.77%, 7.69%, 0.34, [0.14;0.83], 0.023334),Chlamydial infection(1.06%, 4.40%, 0.23, [0.07;0.79], 0.031295),Disorders of initiating and maintaining sleep(1.19%, 4.40%, 0.26, [0.08;0.87], 0.041568),Gallstone(2.91%, 8.79%, 0.31, [0.13;0.72], 0.010332),Hypercholesterolemia(0.92%, 5.49%, 0.16, [0.05;0.52], 0.005495),Hypertrophy of breast(3.04%, 7.69%, 0.38, [0.16;0.9], 0.033531),Impaired glucose tolerance(2.38%, 7.69%, 0.29, [0.12;0.72], 0.01241),Neoplastic disease(1.19%, 4.40%, 0.26, [0.08;0.87], 0.041568),Pityriasis versicolor(1.59%, 5.49%, 0.28, [0.1;0.81], 0.027754),Secondary hypertension(1.19%, 5.49%, 0.21, [0.07;0.63], 0.011658),Female infertility(4.03%, 10.29%, 0.37, [0.15;0.89], 0.031906),Hypertrophy of uterus(2.38%, 7.35%, 0.31, [0.11;0.89], 0.039119),Intramural leiomyoma of uterus(6.23%, 14.71%, 0.39, [0.18;0.82], 0.020777),Polyp of corpus uteri(2.01%, 7.35%, 0.26, [0.09;0.77], 0.023796),Uterine leiomyoma(16.48%, 27.94%, 0.51, [0.29;0.91], 0.027615)	NA	NA	NA
chr6:87332723	chr6-87332723-allele897483-87	INS	86	NA	0.01361573373676248,0.001440922190201729,0.0,0.0,0.0	0.0227299	NA	NA	NA	NA	NA	NA	NA	NA	NA	No	NA	HPRC,HGSVC,1KG-ONT	Yes	NA	NA	NA	NA	NA	NA
chr6:87380761	chr6-87380761-allele897943-63	INS	62	NA	0.0,0.0,0.0,0.0019880715705765406,0.0	NA	NA	NA	NA	NA	NA	NA	NA	NA	NA	No	NA	HPRC,HGSVC,1KG-ONT	Yes	NA	NA	NA	NA	NA	NA
chr6:87407647	chr6-87407647-allele898233-2993	INS	2992	NA	0.06656580937972768,0.01729106628242075,0.000992063492063492,0.03180914512922465,0.011247443762781187	0.0454415	NA	NA	NA	NA	NA	NA	NA	NA	promoter	No	NA	HPRC,HGSVC,1KG-ONT	Yes	NA	NA	NA	NA	NA	NA
chr6:87408455	chr6-87408455-allele898247-77	INS	76	NA	0.09152798789712557,0.01440922190201729,0.007936507936507936,0.0009940357852882703,0.00408997955010225	0.120185	NA	NA	NA	NA	NA	NA	NA	NA	enhancer	No	NA	HPRC,HGSVC,1KG-ONT	No	NA	NA	NA	NA	NA	NA
chr6:87408455	chr6-87408455-allele898251-1	DEL	133	0.988967	0.38729198184568836,0.2564841498559078,0.21428571428571427,0.294234592445328,0.20245398773006135	0.0510206	NA	NA	NA	NA	NA	NA	NA	NA	enhancer	No	NA	HPRC,HGSVC,1KG-ONT	Yes	ENSG00000111850.11(0.0026061009858055237),ENSG00000213204.8(0.003394344557545217)	Age when finished full-time education (standard GWA)(SMIM8, rs6912282, 4E-8, 0.8505546683387747)	Atherosclerosis of coronary artery without angina pectoris(8.71%, 4.96%, 1.83, [1.03;3.26], 0.042089),Cardiomegaly(5.54%, 9.33%, 0.57, [0.34;0.97], 0.040543),Chronic hepatitis C(0.79%, 2.62%, 0.3, [0.09;0.97], 0.044703),Chronic obstructive pulmonary disease(5.54%, 10.20%, 0.52, [0.31;0.87], 0.015723),Conjunctivitis(4.16%, 7.87%, 0.51, [0.28;0.91], 0.023639),Coronary arteriosclerosis(4.95%, 1.75%, 2.93, [1.19;7.21], 0.015015),Cystitis(0.99%, 3.50%, 0.28, [0.1;0.79], 0.012754),Deficiency of macronutrients(0.40%, 3.50%, 0.11, [0.02;0.49], 0.000626),Gastroesophageal reflux disease without esophagitis(25.15%, 31.78%, 0.72, [0.53;0.98], 0.035432),Heart failure(2.57%, 5.54%, 0.45, [0.22;0.93], 0.028653),Lumbago with sciatica(6.14%, 10.50%, 0.56, [0.34;0.92], 0.026903),Mononeuritis(2.77%, 6.41%, 0.42, [0.21;0.83], 0.014116),Neoplasm of uncertain behavior of skin(5.54%, 2.04%, 2.82, [1.22;6.53], 0.01303),Non-neoplastic nevus(2.38%, 0.29%, 8.33, [1.08;64.32], 0.019295),Pleural effusion(2.77%, 5.54%, 0.49, [0.24;0.98], 0.046989),Pyogenic infection of skin and subcutaneous tissues caused by bacterium(0.99%, 3.21%, 0.3, [0.1;0.88], 0.036037),Seborrheic dermatitis(6.93%, 2.92%, 2.48, [1.21;5.08], 0.011867),Vitreous degeneration(3.37%, 1.17%, 2.95, [0.99;8.85], 0.044912),Submucous leiomyoma of uterus(5.82%, 2.37%, 2.54, [1.01;6.39], 0.045693),Trichomonal vulvovaginitis(2.49%, 5.93%, 0.41, [0.18;0.94], 0.035247)	NA	NA	NA
chr6:87408455	chr6-87408455-allele898249-115	INS	114	NA	0.02193645990922844,0.001440922190201729,0.0,0.0,0.0	0.0380065	NA	NA	NA	NA	NA	NA	NA	NA	enhancer	No	NA	HPRC,HGSVC,1KG-ONT	No	NA	NA	NA	NA	NA	NA
chr6:87408455	chr6-87408455-allele898252-1	DEL	57	NA	0.0007564296520423601,0.0,0.0,0.0,0.0	0.000918741	NA	NA	NA	NA	NA	NA	NA	NA	enhancer	No	NA	HGSVC	Yes	NA	NA	NA	NA	NA	NA
chr6:87408455	chr6-87408455-allele898250-134	INS	133	NA	0.0022692889561270802,0.0,0.00992063492063492,0.0,0.0	NA	NA	NA	NA	NA	NA	NA	NA	NA	enhancer	No	NA	HPRC,HGSVC,1KG-ONT	No	NA	NA	NA	NA	NA	NA
chr6:87408455	chr6-87408455-allele898246-58	INS	57	NA	0.049167927382753406,0.011527377521613832,0.005952380952380952,0.0,0.0	0.0632156	NA	NA	NA	NA	NA	NA	NA	NA	enhancer	No	NA	HPRC,HGSVC	No	NA	NA	NA	NA	NA	NA
chr6:87408455	chr6-87408455-allele898257-115	INS	114	NA	0.0007564296520423601,0.0,0.0,0.0,0.0	0.000918741	NA	NA	NA	NA	NA	NA	NA	NA	enhancer	No	NA	HPRC,HGSVC,1KG-ONT	No	NA	NA	NA	NA	NA	NA
chr6:87408455	chr6-87408455-allele898248-96	INS	95	NA	0.05143721633888049,0.001440922190201729,0.0,0.0,0.0	0.0905125	NA	NA	NA	NA	NA	NA	NA	NA	enhancer	No	NA	HPRC,HGSVC,1KG-ONT	No	NA	NA	NA	NA	NA	NA
chr6:87408574	chr6-87408574-allele898258-60	INS	59	NA	0.0,0.005763688760806916,0.005952380952380952,0.0,0.0	0.00122989	NA	NA	NA	NA	NA	NA	NA	NA	enhancer	No	NA	HPRC,HGSVC	No	NA	NA	NA	NA	NA	NA
chr6:87429239	chr6-87429239-allele898483-1	DEL	4348	NA	0.0037821482602118004,0.0,0.0,0.0,0.0	0.00663171	NA	NA	NA	NA	NA	NA	NA	NA	NA	No	NA	No	Yes	NA	NA	NA	NA	NA	NA
chr6:87476153	chr6-87476153-allele898895-344	INS	343	NA	0.0037821482602118004,0.0,0.0,0.0,0.0	0.00663171	SLC35A1(0.073907, 0.682)	SLC35A1(0.073907, 0.682)	NA	NA	NA	NA	NA	NA	NA	No	NA	HPRC	Yes	NA	NA	NA	NA	NA	NA
chr6:87507828	chr6-87507828-allele899188-206	INS	205	NA	0.0,0.018731988472622477,0.0,0.0,0.0	0.00165003	SLC35A1(0.073907, 0.682)	SLC35A1(0.073907, 0.682)	NA	NA	NA	NA	NA	NA	NA	No	NA	HPRC,HGSVC,1KG-ONT	No	NA	NA	NA	NA	NA	NA
chr6:87535110	chr6-87535110-allele899555-323	INS	322	NA	0.007564296520423601,0.001440922190201729,0.0,0.0,0.0	0.0115415	RARS2(1.92e-12, 0.886)	RARS2(1.92e-12, 0.886)	NA	NA	NA	NA	NA	NA	NA	No	NA	HGSVC	Yes	NA	NA	NA	NA	NA	NA
chr6:87540889	chr6-87540889-allele899631-1	DEL	52	NA	0.00832072617246596,0.001440922190201729,0.0,0.0,0.0	0.0129393	RARS2(1.92e-12, 0.886)	RARS2(1.92e-12, 0.886)	NA	NA	NA	NA	NA	NA	NA	No	NA	HGSVC	No	NA	NA	NA	NA	NA	NA
chr6:87576043	chr6-87576043-allele900013-1	DEL	476	0.986224	0.4167927382753404,0.49855907780979825,0.38492063492063494,0.39065606361829025,0.4734151329243354	NA	RARS2(1.92e-12, 0.886)	RARS2(1.92e-12, 0.886)	NA	NA	NA	NA	NA	NA	NA	No	NA	HPRC,HGSVC,1KG-ONT	No	ENSG00000164414.18(9.602223296793485e-07)	NA	NA	NA	NA	NA
chr6:87610524	chr6-87610524-allele900409-1	DEL	328	NA	0.11346444780635401,0.056195965417867436,0.00992063492063492,0.04572564612326044,0.018404907975460124	0.0656432	ORC3(0.0034937, 1.259)	NA	NA	NA	NA	NA	NA	NA	NA	No	NA	HPRC,HGSVC,1KG-ONT	No	NA	NA	NA	NA	NA	NA
chr6:87635126	chr6-87635126-allele900584-1	DEL	70	NA	0.0007564296520423601,0.002881844380403458,0.02976190476190476,0.009940357852882704,0.011247443762781187	0.00811274	ORC3(0.0034937, 1.259)	NA	NA	NA	NA	NA	NA	NA	NA	No	NA	No	Yes	NA	NA	NA	NA	NA	NA
chr6:87661310	chr6-87661310-allele900836-342	INS	341	NA	0.0,0.002881844380403458,0.0,0.0009940357852882703,0.0	3.94758e-05	ORC3(0.0034937, 1.259)	NA	NA	NA	NA	NA	NA	NA	enhancer	No	NA	No	Yes	NA	NA	NA	NA	NA	NA
chr6:87674624	chr6-87674624-allele900944-51	INS	50	NA	0.0007564296520423601,0.0,0.0,0.0,0.0	0.000918741	NA	NA	NA	NA	NA	NA	NA	NA	NA	No	NA	HPRC	Yes	NA	NA	NA	NA	NA	NA
chr6:87674642	chr6-87674642-allele900945-52	INS	51	NA	0.0007564296520423601,0.0,0.0,0.0,0.0	0.000918741	NA	NA	NA	NA	NA	NA	NA	NA	NA	No	ID=chr6_87674624_87674642;MOTIFS=TA;STRUC=(TA)n	HPRC	Yes	NA	NA	NA	NA	NA	NA
chr6:87674642	chr6-87674642-allele900946-76	INS	75	NA	0.00529500756429652,0.0,0.0,0.0,0.0	0.00947665	NA	NA	NA	NA	NA	NA	NA	NA	NA	No	ID=chr6_87674624_87674642;MOTIFS=TA;STRUC=(TA)n	HPRC,1KG-ONT	No	NA	NA	NA	NA	NA	NA
chr6:87674643	chr6-87674643-allele900953-56	INS	55	NA	0.0022692889561270802,0.0,0.0,0.0,0.0	0.00377908	NA	NA	NA	NA	NA	NA	NA	NA	NA	No	NA	HPRC	Yes	NA	NA	NA	NA	NA	NA
chr6:87679193	chr6-87679193-allele901071-145	INS	144	NA	0.11649016641452345,0.018731988472622477,0.0,0.003976143141153081,0.0	0.169615	AKIRIN2(0.99192, 0.459)	NA	NA	NA	NA	NA	NA	NA	NA	No	NA	HPRC,HGSVC,1KG-ONT	Yes	NA	NA	NA	NA	NA	NA
chr6:87728079	chr6-87728079-allele901587-1	DEL	99	NA	0.0022692889561270802,0.0,0.0,0.0,0.0	0.00377908	NA	NA	NA	NA	NA	NA	NA	NA	NA	No	NA	HPRC,1KG-ONT	Yes	NA	NA	NA	NA	NA	NA
chr6:87736860	chr6-87736860-allele901742-95	INS	94	NA	0.0007564296520423601,0.001440922190201729,0.0,0.0,0.0	NA	NA	NA	NA	NA	NA	NA	NA	NA	NA	No	NA	HPRC,HGSVC,1KG-ONT	No	NA	NA	NA	NA	NA	NA
chr6:87736861	chr6-87736861-allele901743-78	INS	77	NA	0.01059001512859304,0.0,0.000992063492063492,0.0,0.0	0.0170695	NA	NA	NA	NA	NA	NA	NA	NA	NA	No	NA	HPRC,HGSVC,1KG-ONT	No	NA	NA	NA	NA	NA	NA
chr6:87736870	chr6-87736870-allele901747-88	INS	87	NA	0.0045385779122541605,0.001440922190201729,0.0,0.0,0.0	0.00598883	NA	NA	NA	NA	NA	NA	NA	NA	NA	No	NA	HPRC,HGSVC,1KG-ONT	No	NA	NA	NA	NA	NA	NA
chr6:87736872	chr6-87736872-allele901749-58	INS	57	NA	0.0022692889561270802,0.0,0.0,0.0,0.0	0.00377908	NA	NA	NA	NA	NA	NA	NA	NA	NA	No	NA	HPRC,HGSVC,1KG-ONT	No	NA	NA	NA	NA	NA	NA
chr6:87736872	chr6-87736872-allele901750-58	INS	57	NA	0.0022692889561270802,0.0,0.0,0.0,0.0	0.00377908	NA	NA	NA	NA	NA	NA	NA	NA	NA	No	NA	HPRC,HGSVC,1KG-ONT	No	NA	NA	NA	NA	NA	NA
chr6:87736878	chr6-87736878-allele901753-67	INS	66	NA	0.0015128593040847202,0.0,0.0,0.0,0.0	0.00234988	NA	NA	NA	NA	NA	NA	NA	NA	NA	No	NA	HPRC,HGSVC,1KG-ONT	No	NA	NA	NA	NA	NA	NA
chr6:87736879	chr6-87736879-allele901757-51	INS	50	NA	0.02042360060514372,0.03025936599423631,0.07738095238095238,0.05268389662027833,0.06952965235173825	0.0157477	NA	NA	NA	NA	NA	NA	NA	NA	NA	No	NA	HPRC,HGSVC	No	NA	NA	NA	NA	NA	NA
chr6:87736879	chr6-87736879-allele901755-64	INS	63	NA	0.0,0.0,0.0,0.0,0.0010224948875255625	NA	NA	NA	NA	NA	NA	NA	NA	NA	NA	No	NA	HPRC,HGSVC,1KG-ONT	No	NA	NA	NA	NA	NA	NA
chr6:87736879	chr6-87736879-allele901756-56	INS	55	NA	0.0030257186081694403,0.008645533141210375,0.001984126984126984,0.002982107355864811,0.0	NA	NA	NA	NA	NA	NA	NA	NA	NA	NA	No	NA	HPRC,HGSVC	No	NA	NA	NA	NA	NA	NA
chr6:87736885	chr6-87736885-allele901766-69	INS	68	NA	0.0,0.0,0.0,0.002982107355864811,0.0	3.94758e-05	NA	NA	NA	NA	NA	NA	NA	NA	NA	No	NA	HPRC,HGSVC,1KG-ONT	No	NA	NA	NA	NA	NA	NA
chr6:87736885	chr6-87736885-allele901765-107	INS	106	NA	0.0037821482602118004,0.0,0.0,0.0,0.0	0.00663171	NA	NA	NA	NA	NA	NA	NA	NA	NA	No	NA	HPRC,HGSVC,1KG-ONT	No	NA	NA	NA	NA	NA	NA
chr6:87736885	chr6-87736885-allele901764-80	INS	79	NA	0.007564296520423601,0.0,0.0,0.0,0.0	0.0137297	NA	NA	NA	NA	NA	NA	NA	NA	NA	No	NA	HPRC,HGSVC,1KG-ONT	No	NA	NA	NA	NA	NA	NA
chr6:87736887	chr6-87736887-allele901772-73	INS	72	NA	0.0007564296520423601,0.0,0.0,0.0,0.0	0.000918741	NA	NA	NA	NA	NA	NA	NA	NA	NA	No	NA	HPRC,HGSVC,1KG-ONT	No	NA	NA	NA	NA	NA	NA
chr6:87736891	chr6-87736891-allele901775-52	INS	51	NA	0.006051437216338881,0.002881844380403458,0.0,0.0009940357852882703,0.0	0.00572634	NA	NA	NA	NA	NA	NA	NA	NA	NA	No	NA	HPRC,HGSVC	No	NA	NA	NA	NA	NA	NA
chr6:87736891	chr6-87736891-allele901776-54	INS	53	NA	0.0015128593040847202,0.012968299711815562,0.0,0.0,0.0010224948875255625	NA	NA	NA	NA	NA	NA	NA	NA	NA	NA	No	NA	HPRC,HGSVC	No	NA	NA	NA	NA	NA	NA
chr6:87736897	chr6-87736897-allele901781-122	INS	121	NA	0.0022692889561270802,0.0,0.0,0.0,0.0	0.00377908	NA	NA	NA	NA	NA	NA	NA	NA	NA	No	NA	HPRC,HGSVC	No	NA	NA	NA	NA	NA	NA
chr6:87736898	chr6-87736898-allele901784-55	INS	54	NA	0.0030257186081694403,0.0,0.0,0.0,0.0	0.00520636	NA	NA	NA	NA	NA	NA	NA	NA	NA	No	NA	HPRC,HGSVC	No	NA	NA	NA	NA	NA	NA
chr6:87736904	chr6-87736904-allele901789-53	INS	52	NA	0.01361573373676248,0.09654178674351585,0.047619047619047616,0.02186878727634195,0.03680981595092025	0.0143776	NA	NA	NA	NA	NA	NA	NA	NA	NA	No	NA	HPRC,HGSVC	No	NA	NA	NA	NA	NA	NA
chr6:87736941	chr6-87736941-allele901801-73	INS	72	NA	0.0,0.0,0.0,0.0019880715705765406,0.0	NA	NA	NA	NA	NA	NA	NA	NA	NA	NA	No	NA	HPRC,HGSVC,1KG-ONT	No	NA	NA	NA	NA	NA	NA
chr6:87750990	chr6-87750990-allele901972-1	DEL	50	NA	0.726928895612708,0.952449567723343,0.9712301587301587,0.941351888667992,0.9406952965235174	0.225419	NA	NA	NA	NA	NA	NA	NA	NA	NA	No	NA	HPRC,HGSVC,1KG-ONT	No	NA	NA	NA	NA	NA	NA
chr6:87810654	chr6-87810654-allele902613-81	INS	80	NA	0.01361573373676248,0.15561959654178675,0.2698412698412698,0.0268389662027833,0.065439672801636	0.0702578	NA	NA	NA	NA	NA	NA	NA	NA	NA	No	NA	HPRC,HGSVC,1KG-ONT	Yes	NA	NA	NA	NA	NA	NA
chr6:87822513	chr6-87822513-allele902709-319	INS	318	NA	0.0022692889561270802,0.001440922190201729,0.0,0.0,0.0	0.0019853	NA	NA	NA	NA	NA	NA	NA	NA	NA	No	NA	1KG-ONT	Yes	NA	NA	NA	NA	NA	NA
chr6:87830014	chr6-87830014-allele902784-58	INS	57	NA	0.00529500756429652,0.0,0.0,0.0,0.0	0.00947665	NA	NA	NA	NA	NA	NA	NA	NA	NA	No	NA	HGSVC,1KG-ONT	No	NA	NA	NA	NA	NA	NA
chr6:87830174	chr6-87830174-allele902810-91	INS	90	NA	0.0,0.0,0.011904761904761904,0.0,0.002044989775051125	0.00207258	NA	NA	NA	NA	NA	NA	NA	NA	NA	No	NA	No	No	NA	NA	NA	NA	NA	NA
chr6:87862161	chr6-87862161-allele903165-1	DEL	51	NA	0.01059001512859304,0.0,0.0,0.0,0.0	0.0193739	NA	NA	NA	NA	NA	NA	NA	NA	NA	No	NA	No	No	NA	NA	NA	NA	NA	NA
chr6:87869372	chr6-87869372-allele903225-51	INS	50	0.909442	0.6573373676248109,0.7665706051873199,0.5972222222222222,0.8737574552683897,0.7402862985685071	0.0172847	NA	NA	NA	NA	NA	NA	NA	NA	NA	No	NA	HPRC,HGSVC,1KG-ONT	Yes	ENSG00000164411.12(0.03197007208934042)	NA	NA	NA	NA	NA
chr6:87869372	chr6-87869372-allele903226-52	INS	51	NA	0.009833585476550681,0.011527377521613832,0.006944444444444444,0.002982107355864811,0.0010224948875255625	0.00121269	NA	NA	NA	NA	NA	NA	NA	NA	NA	No	NA	HPRC,HGSVC,1KG-ONT	Yes	NA	NA	NA	NA	NA	NA
chr6:87869404	chr6-87869404-allele903227-51	INS	50	NA	0.046898638426626324,0.007204610951008645,0.021825396825396824,0.0019880715705765406,0.013292433537832311	0.0299288	NA	NA	NA	NA	NA	NA	NA	NA	NA	No	NA	HPRC,HGSVC,1KG-ONT	Yes	NA	NA	NA	NA	NA	NA
chr6:87896259	chr6-87896259-allele903440-59	INS	58	NA	0.0007564296520423601,0.0,0.0,0.0,0.0	0.000918741	NA	NA	NA	NA	NA	NA	NA	NA	NA	No	NA	No	No	NA	NA	NA	NA	NA	NA
chr6:87896259	chr6-87896259-allele903415-51	INS	50	NA	0.0030257186081694403,0.011527377521613832,0.0,0.0009940357852882703,0.0010224948875255625	NA	NA	NA	NA	NA	NA	NA	NA	NA	NA	No	NA	No	No	NA	NA	NA	NA	NA	NA
chr6:87941590	chr6-87941590-allele903751-1	DEL	72	NA	0.06732223903177005,0.07204610951008646,0.000992063492063492,0.09940357852882704,0.07668711656441718	NA	NA	NA	NA	NA	NA	NA	NA	NA	NA	No	NA	HPRC,HGSVC,1KG-ONT	Yes	NA	NA	NA	NA	NA	NA
chr6:87988349	chr6-87988349-allele904221-310	INS	309	NA	0.01739788199697428,0.002881844380403458,0.0,0.0009940357852882703,0.0	0.025709	NA	NA	NA	NA	NA	NA	NA	NA	NA	No	NA	HPRC,HGSVC,1KG-ONT	Yes	NA	NA	NA	NA	NA	NA
chr6:87988349	chr6-87988349-allele904220-311	INS	310	NA	0.009833585476550681,0.001440922190201729,0.0,0.0,0.0	0.0157378	NA	NA	NA	NA	NA	NA	NA	NA	NA	No	NA	HPRC,HGSVC,1KG-ONT	Yes	NA	NA	NA	NA	NA	NA
chr6:87988349	chr6-87988349-allele904223-312	INS	311	NA	0.0007564296520423601,0.0,0.0,0.0,0.0	0.000918741	NA	NA	NA	NA	NA	NA	NA	NA	NA	No	NA	HPRC,HGSVC,1KG-ONT	Yes	NA	NA	NA	NA	NA	NA
chr6:87988349	chr6-87988349-allele904219-310	INS	309	0.933977	0.27760968229954613,0.11959654178674352,0.013888888888888888,0.14214711729622267,0.0705521472392638	0.145957	NA	NA	NA	NA	NA	NA	NA	NA	NA	No	NA	HPRC,HGSVC,1KG-ONT	Yes	NA	Educational attainment(RN7SL183P - SPACA1, rs7452072, 3E-8, 0.5958863736172328)	Adjustment disorder with depressed mood(2.08%, 5.18%, 0.39, [0.17;0.87], 0.018782),Anemia in chronic kidney disease(1.30%, 3.46%, 0.37, [0.13;1.01], 0.047737),Benign essential hypertension(11.43%, 17.71%, 0.6, [0.4;0.89], 0.011588),Blepharitis of left eyelid(0.26%, 2.38%, 0.11, [0.01;0.83], 0.008481),Chondromalacia(2.34%, 0.65%, 3.67, [0.99;13.65], 0.044196),Cystitis(0.78%, 3.02%, 0.25, [0.07;0.88], 0.025034),Diplopia(2.34%, 0.65%, 3.67, [0.99;13.65], 0.044196),Diverticular disease of colon(3.38%, 6.48%, 0.5, [0.26;0.98], 0.042013),Hyperuricemia without signs of inflammatory arthritis and tophaceous disease(0.26%, 1.94%, 0.13, [0.02;1.04], 0.025989),Mononeuritis(5.97%, 2.81%, 2.2, [1.1;4.4], 0.026107),Polycystic ovary syndrome(4.16%, 1.51%, 2.83, [1.15;6.94], 0.020157),Root caries(2.08%, 0.43%, 4.89, [1.03;23.17], 0.049676),Secondary hypertension(0.52%, 2.59%, 0.2, [0.04;0.88], 0.026937),Upper respiratory tract infection caused by Influenza virus(2.86%, 6.26%, 0.44, [0.22;0.89], 0.022342),Uterine leiomyoma(14.39%, 20.67%, 0.65, [0.42;0.99], 0.044647),Primary malignant neoplasm of prostate(4.55%, 13.85%, 0.3, [0.1;0.91], 0.037136)	NA	NA	NA
chr6:87988349	chr6-87988349-allele904222-309	INS	308	NA	0.00832072617246596,0.0,0.0,0.0,0.0	0.0150511	NA	NA	NA	NA	NA	NA	NA	NA	NA	No	NA	HPRC,HGSVC,1KG-ONT	Yes	NA	NA	NA	NA	NA	NA
chr6:87988349	chr6-87988349-allele904224-311	INS	310	NA	0.0045385779122541605,0.001440922190201729,0.0,0.0,0.0	0.00598883	NA	NA	NA	NA	NA	NA	NA	NA	NA	No	NA	HPRC,HGSVC,1KG-ONT	Yes	NA	NA	NA	NA	NA	NA
chr6:87993705	chr6-87993705-allele904287-74	INS	73	NA	0.0,0.0,0.008928571428571428,0.0,0.0010224948875255625	0.00133282	NA	NA	NA	NA	NA	NA	NA	NA	NA	No	NA	No	Yes	NA	NA	NA	NA	NA	NA
chr6:88021511	chr6-88021511-allele904569-1	DEL	2089	NA	0.00680786686838124,0.001440922190201729,0.0,0.0,0.0	0.0101459	NA	NA	NA	NA	NA	NA	NA	NA	NA	No	NA	1KG-ONT	Yes	NA	NA	NA	NA	NA	NA
chr6:88091426	chr6-88091426-allele905018-1	DEL	1270	NA	0.1928895612708018,0.06340057636887608,0.040674603174603176,0.014910536779324055,0.13190184049079753	0.0919384	NA	NA	NA	NA	NA	NA	NA	NA	NA	No	ID=chr6_88092047_88092071;MOTIFS=TC;STRUC=(TC)n	HPRC,HGSVC,1KG-ONT	Yes	NA	NA	NA	NA	NA	NA
chr6:88105891	chr6-88105891-allele905135-89	INS	88	NA	0.0022692889561270802,0.0,0.0,0.002982107355864811,0.0	0.000200038	NA	NA	NA	NA	NA	NA	NA	NA	NA	No	NA	HGSVC,1KG-ONT	No	NA	NA	NA	NA	NA	NA
chr6:88105998	chr6-88105998-allele905157-63	INS	62	NA	0.0007564296520423601,0.001440922190201729,0.0,0.0,0.0	NA	NA	NA	NA	NA	NA	NA	NA	NA	NA	No	NA	HGSVC,1KG-ONT	No	NA	NA	NA	NA	NA	NA
chr6:88138011	chr6-88138011-allele905469-320	INS	319	NA	0.0015128593040847202,0.0,0.0,0.0,0.0	0.00234988	NA	NA	NA	NA	NA	NA	NA	NA	NA	No	NA	No	Yes	NA	NA	NA	NA	NA	NA
chr6:88187635	chr6-88187635-allele905880-61	INS	60	NA	0.007564296520423601,0.0,0.0,0.0,0.0010224948875255625	0.0115415	NA	NA	NA	NA	NA	NA	NA	NA	NA	No	NA	HPRC,HGSVC,1KG-ONT	No	NA	NA	NA	NA	NA	NA
chr6:88187635	chr6-88187635-allele905878-51	INS	50	NA	0.01588502269288956,0.002881844380403458,0.000992063492063492,0.006958250497017893,0.0010224948875255625	0.0125024	NA	NA	NA	NA	NA	NA	NA	NA	NA	No	NA	HPRC,HGSVC,1KG-ONT	No	NA	NA	NA	NA	NA	NA
chr6:88187635	chr6-88187635-allele905879-56	INS	55	NA	0.01739788199697428,0.0,0.0,0.0,0.0	0.0319633	NA	NA	NA	NA	NA	NA	NA	NA	NA	No	NA	HPRC,HGSVC,1KG-ONT	No	NA	NA	NA	NA	NA	NA
chr6:88202897	chr6-88202897-allele906083-329	INS	328	NA	0.009077155824508321,0.002881844380403458,0.0,0.0,0.0	0.0124585	NA	NA	NA	NA	NA	NA	NA	NA	NA	No	NA	1KG-ONT	Yes	NA	NA	NA	NA	NA	NA
chr6:88273285	chr6-88273285-allele906578-1	DEL	54	NA	0.037065052950075644,0.002881844380403458,0.0,0.0,0.002044989775051125	0.0590854	NA	NA	NA	NA	NA	NA	NA	NA	NA	No	NA	HPRC,HGSVC,1KG-ONT	Yes	NA	NA	NA	NA	NA	NA
chr6:88277152	chr6-88277152-allele906641-1	DEL	54	NA	0.0,0.005763688760806916,0.0,0.0,0.00408997955010225	0.000963133	NA	NA	NA	NA	NA	NA	NA	NA	NA	No	NA	HPRC,HGSVC,1KG-ONT	No	NA	NA	NA	NA	NA	NA
chr6:88277156	chr6-88277156-allele906642-1	DEL	50	NA	0.007564296520423601,0.004322766570605188,0.0,0.0,0.0010224948875255625	0.00698807	NA	NA	NA	NA	NA	NA	NA	NA	NA	No	NA	HPRC,HGSVC,1KG-ONT	No	NA	NA	NA	NA	NA	NA
chr6:88283186	chr6-88283186-allele906741-1	DEL	60	NA	0.007564296520423601,0.1138328530259366,0.021825396825396824,0.0,0.0	0.00843839	NA	NA	NA	NA	NA	NA	NA	NA	NA	No	NA	HPRC,1KG-ONT	No	NA	NA	NA	NA	NA	NA
chr6:88283222	chr6-88283222-allele906754-55	INS	54	NA	0.0037821482602118004,0.0,0.0,0.0,0.0	0.00663171	NA	NA	NA	NA	NA	NA	NA	NA	NA	No	NA	HPRC	No	NA	NA	NA	NA	NA	NA
chr6:88283222	chr6-88283222-allele906753-75	INS	74	NA	0.0007564296520423601,0.0,0.0,0.0,0.0	0.000918741	NA	NA	NA	NA	NA	NA	NA	NA	NA	No	NA	HPRC,HGSVC	No	NA	NA	NA	NA	NA	NA
chr6:88283234	chr6-88283234-allele906762-53	INS	52	NA	0.0030257186081694403,0.0,0.0,0.0,0.0	0.00520636	NA	NA	NA	NA	NA	NA	NA	NA	NA	No	NA	HPRC	No	NA	NA	NA	NA	NA	NA
chr6:88283234	chr6-88283234-allele906758-67	INS	66	NA	0.0022692889561270802,0.0,0.0,0.0,0.0	0.00377908	NA	NA	NA	NA	NA	NA	NA	NA	NA	No	NA	HPRC,HGSVC	No	NA	NA	NA	NA	NA	NA
chr6:88330871	chr6-88330871-allele907124-55	INS	54	NA	0.006051437216338881,0.0,0.0,0.0,0.0	0.0108963	NA	NA	NA	NA	NA	NA	NA	NA	NA	No	NA	HPRC	Yes	NA	NA	NA	NA	NA	NA
chr6:88419076	chr6-88419076-allele907658-1	DEL	183	NA	0.05597579425113464,0.001440922190201729,0.0,0.0,0.0	0.0983283	NA	NA	NA	NA	NA	NA	NA	NA	NA	No	NA	HPRC,1KG-ONT	No	NA	NA	NA	NA	NA	NA
chr6:88498650	chr6-88498650-allele908167-1	DEL	109	NA	0.0037821482602118004,0.0,0.0,0.0009940357852882703,0.0	0.00462462	NA	NA	NA	NA	NA	NA	NA	NA	NA	No	NA	No	Yes	NA	NA	NA	NA	NA	NA
chr6:88521533	chr6-88521533-allele908386-342	INS	341	NA	0.0015128593040847202,0.0,0.0,0.0,0.0	0.00234988	NA	NA	NA	NA	NA	NA	NA	NA	NA	No	NA	HGSVC	Yes	NA	NA	NA	NA	NA	NA
chr6:88568652	chr6-88568652-allele908868-6060	INS	6059	NA	0.0015128593040847202,0.0,0.0,0.0,0.0	0.00234988	NA	NA	NA	NA	NA	NA	NA	NA	NA	No	NA	No	Yes	NA	NA	NA	NA	NA	NA
chr6:88647720	chr6-88647720-allele909493-1	DEL	264	NA	0.02723146747352496,0.002881844380403458,0.0,0.0,0.0	0.0454672	RNGTT(0.80454, 0.562)	NA	NA	NA	NA	NA	NA	NA	NA	No	NA	HGSVC,1KG-ONT	No	NA	NA	NA	NA	NA	NA
chr6:88686907	chr6-88686907-allele909849-322	INS	321	NA	0.08472012102874432,0.004322766570605188,0.0,0.0,0.0	0.142767	RNGTT(0.80454, 0.562)	NA	NA	NA	NA	NA	NA	NA	NA	No	NA	HPRC,HGSVC,1KG-ONT	Yes	NA	NA	NA	NA	NA	NA
chr6:88686907	chr6-88686907-allele909852-324	INS	323	NA	0.0045385779122541605,0.0,0.0,0.0,0.0	0.00805514	RNGTT(0.80454, 0.562)	NA	NA	NA	NA	NA	NA	NA	NA	No	NA	HPRC,HGSVC,1KG-ONT	Yes	NA	NA	NA	NA	NA	NA
chr6:88686907	chr6-88686907-allele909853-325	INS	324	NA	0.0007564296520423601,0.0,0.0,0.0,0.0	0.000918741	RNGTT(0.80454, 0.562)	NA	NA	NA	NA	NA	NA	NA	NA	No	NA	HPRC,HGSVC,1KG-ONT	Yes	NA	NA	NA	NA	NA	NA
chr6:88686907	chr6-88686907-allele909850-323	INS	322	NA	0.00680786686838124,0.0,0.0,0.0,0.0	0.0123139	RNGTT(0.80454, 0.562)	NA	NA	NA	NA	NA	NA	NA	NA	No	NA	HPRC,HGSVC,1KG-ONT	Yes	NA	NA	NA	NA	NA	NA
chr6:88697878	chr6-88697878-allele909965-440	INS	439	NA	0.0022692889561270802,0.001440922190201729,0.0,0.0,0.0	0.0019853	RNGTT(0.80454, 0.562)	NA	NA	NA	NA	NA	NA	NA	NA	No	NA	HGSVC	No	NA	NA	NA	NA	NA	NA
chr6:88697886	chr6-88697886-allele909970-1	DEL	81	NA	0.006051437216338881,0.004322766570605188,0.001984126984126984,0.004970178926441352,0.026584867075664622	0.000117961	RNGTT(0.80454, 0.562)	NA	NA	NA	NA	NA	NA	NA	NA	No	NA	HGSVC	No	NA	NA	NA	NA	NA	NA
chr6:88697886	chr6-88697886-allele909969-1	DEL	53	NA	0.014372163388804841,0.0,0.0,0.0,0.0	0.0263335	RNGTT(0.80454, 0.562)	NA	NA	NA	NA	NA	NA	NA	NA	No	NA	No	No	NA	NA	NA	NA	NA	NA
chr6:88697928	chr6-88697928-allele909992-55	INS	54	NA	0.0007564296520423601,0.001440922190201729,0.0,0.0019880715705765406,0.0	NA	RNGTT(0.80454, 0.562)	NA	NA	NA	NA	NA	NA	NA	NA	No	NA	HPRC,HGSVC,1KG-ONT	No	NA	NA	NA	NA	NA	NA
chr6:88697956	chr6-88697956-allele909998-1	DEL	67	NA	0.0113464447806354,0.002881844380403458,0.011904761904761904,0.0009940357852882703,0.0010224948875255625	0.00343824	RNGTT(0.80454, 0.562)	NA	NA	NA	NA	NA	NA	NA	NA	No	NA	HGSVC	No	NA	NA	NA	NA	NA	NA
chr6:88697956	chr6-88697956-allele909997-155	INS	154	NA	0.0,0.012968299711815562,0.0,0.015904572564612324,0.0	0.00410959	RNGTT(0.80454, 0.562)	NA	NA	NA	NA	NA	NA	NA	NA	No	NA	HPRC,HGSVC	No	NA	NA	NA	NA	NA	NA
chr6:88697956	chr6-88697956-allele909995-53	INS	52	NA	0.00832072617246596,0.002881844380403458,0.016865079365079364,0.002982107355864811,0.00408997955010225	NA	RNGTT(0.80454, 0.562)	NA	NA	NA	NA	NA	NA	NA	NA	No	NA	HPRC,HGSVC,1KG-ONT	No	NA	NA	NA	NA	NA	NA
chr6:88697956	chr6-88697956-allele909996-77	INS	76	NA	0.0030257186081694403,0.0,0.006944444444444444,0.0,0.0	NA	RNGTT(0.80454, 0.562)	NA	NA	NA	NA	NA	NA	NA	NA	No	NA	HPRC,HGSVC	No	NA	NA	NA	NA	NA	NA
chr6:88697999	chr6-88697999-allele910021-55	INS	54	NA	0.0,0.0,0.0,0.0009940357852882703,0.0	NA	RNGTT(0.80454, 0.562)	NA	NA	NA	NA	NA	NA	NA	NA	No	NA	HPRC,HGSVC,1KG-ONT	No	NA	NA	NA	NA	NA	NA
chr6:88697999	chr6-88697999-allele910022-129	INS	128	NA	0.0015128593040847202,0.0,0.0,0.0,0.0	0.00234988	RNGTT(0.80454, 0.562)	NA	NA	NA	NA	NA	NA	NA	NA	No	NA	HPRC,HGSVC	No	NA	NA	NA	NA	NA	NA
chr6:88697999	chr6-88697999-allele910011-79	INS	78	NA	0.06202723146747353,0.01585014409221902,0.022817460317460316,0.006958250497017893,0.003067484662576687	0.0490886	RNGTT(0.80454, 0.562)	NA	NA	NA	NA	NA	NA	NA	NA	No	NA	HPRC,HGSVC	No	NA	NA	NA	NA	NA	NA
chr6:88697999	chr6-88697999-allele910018-51	INS	50	NA	0.0015128593040847202,0.012968299711815562,0.000992063492063492,0.02485089463220676,0.0	0.003826	RNGTT(0.80454, 0.562)	NA	NA	NA	NA	NA	NA	NA	NA	No	NA	HPRC,HGSVC,1KG-ONT	No	NA	NA	NA	NA	NA	NA
chr6:88697999	chr6-88697999-allele910023-81	INS	80	NA	0.0,0.0,0.0,0.0,0.002044989775051125	NA	RNGTT(0.80454, 0.562)	NA	NA	NA	NA	NA	NA	NA	NA	No	NA	HPRC,HGSVC	No	NA	NA	NA	NA	NA	NA
chr6:88697999	chr6-88697999-allele910012-105	INS	104	NA	0.07564296520423601,0.03890489913544669,0.057539682539682536,0.005964214711729622,0.022494887525562373	0.0239798	RNGTT(0.80454, 0.562)	NA	NA	NA	NA	NA	NA	NA	NA	No	NA	HPRC,HGSVC	No	NA	NA	NA	NA	NA	NA
chr6:88697999	chr6-88697999-allele910014-183	INS	182	NA	0.007564296520423601,0.0,0.0,0.0,0.0	0.0137297	RNGTT(0.80454, 0.562)	NA	NA	NA	NA	NA	NA	NA	NA	No	NA	HPRC,HGSVC	No	NA	NA	NA	NA	NA	NA
chr6:88697999	chr6-88697999-allele910013-131	INS	130	NA	0.024962178517397883,0.03314121037463977,0.003968253968253968,0.02286282306163022,0.024539877300613498	4.84459e-05	RNGTT(0.80454, 0.562)	NA	NA	NA	NA	NA	NA	NA	NA	No	NA	HPRC,HGSVC	No	NA	NA	NA	NA	NA	NA
chr6:88697999	chr6-88697999-allele910010-53	INS	52	NA	0.059757942511346446,0.2723342939481268,0.36904761904761907,0.19284294234592445,0.28629856850715746	0.129562	RNGTT(0.80454, 0.562)	NA	NA	NA	NA	NA	NA	NA	NA	No	NA	HPRC,HGSVC,1KG-ONT	No	NA	NA	NA	NA	NA	NA
chr6:88698073	chr6-88698073-allele910042-1	DEL	96	NA	0.0015128593040847202,0.0,0.00496031746031746,0.0,0.0	NA	RNGTT(0.80454, 0.562)	NA	NA	NA	NA	NA	NA	NA	NA	No	NA	HGSVC	No	NA	NA	NA	NA	NA	NA
chr6:88698109	chr6-88698109-allele910055-56	INS	55	NA	0.018154311649016642,0.004322766570605188,0.008928571428571428,0.007952286282306162,0.026584867075664622	0.000586863	RNGTT(0.80454, 0.562)	NA	NA	NA	NA	NA	NA	NA	NA	No	NA	HPRC,HGSVC,1KG-ONT	No	NA	NA	NA	NA	NA	NA
chr6:88698127	chr6-88698127-allele910063-51	INS	50	NA	0.0007564296520423601,0.012968299711815562,0.04365079365079365,0.02186878727634195,0.006134969325153374	0.0133267	RNGTT(0.80454, 0.562)	NA	NA	NA	NA	NA	NA	NA	NA	No	NA	HPRC,HGSVC,1KG-ONT	No	NA	NA	NA	NA	NA	NA
chr6:88698129	chr6-88698129-allele910066-99	INS	98	NA	0.0,0.0,0.0,0.0009940357852882703,0.0	NA	RNGTT(0.80454, 0.562)	NA	NA	NA	NA	NA	NA	NA	NA	No	NA	HPRC,HGSVC	No	NA	NA	NA	NA	NA	NA
chr6:88698151	chr6-88698151-allele910071-1	DEL	97	NA	0.01361573373676248,0.0,0.0,0.0,0.0	0.0249879	RNGTT(0.80454, 0.562)	NA	NA	NA	NA	NA	NA	NA	NA	No	NA	HGSVC	No	NA	NA	NA	NA	NA	NA
chr6:88698151	chr6-88698151-allele910070-1	DEL	71	NA	0.0030257186081694403,0.001440922190201729,0.0,0.0,0.0	0.00328379	RNGTT(0.80454, 0.562)	NA	NA	NA	NA	NA	NA	NA	NA	No	NA	HGSVC	No	NA	NA	NA	NA	NA	NA
chr6:88698153	chr6-88698153-allele910072-69	INS	68	NA	0.0,0.018731988472622477,0.0,0.027833001988071572,0.010224948875255624	0.00891966	RNGTT(0.80454, 0.562)	NA	NA	NA	NA	NA	NA	NA	NA	No	NA	HPRC,HGSVC,1KG-ONT	No	NA	NA	NA	NA	NA	NA
chr6:88698191	chr6-88698191-allele910097-99	INS	98	NA	0.006051437216338881,0.0,0.0,0.0019880715705765406,0.0081799591002045	0.000986081	RNGTT(0.80454, 0.562)	NA	NA	NA	NA	NA	NA	NA	NA	No	NA	HPRC,HGSVC	No	NA	NA	NA	NA	NA	NA
chr6:88698200	chr6-88698200-allele910101-80	INS	79	NA	0.0015128593040847202,0.0,0.0,0.0,0.002044989775051125	7.61513e-05	RNGTT(0.80454, 0.562)	NA	NA	NA	NA	NA	NA	NA	NA	No	NA	HPRC,HGSVC	No	NA	NA	NA	NA	NA	NA
chr6:88705321	chr6-88705321-allele910222-1	DEL	1612	NA	0.006051437216338881,0.0,0.0,0.0,0.0	0.0108963	RNGTT(0.80454, 0.562)	NA	NA	NA	NA	NA	NA	NA	NA	No	NA	HPRC	Yes	NA	NA	NA	NA	NA	NA
chr6:88712790	chr6-88712790-allele910281-298	INS	297	NA	0.0022692889561270802,0.0,0.0,0.0,0.0	0.00377908	RNGTT(0.80454, 0.562)	NA	NA	NA	NA	NA	NA	NA	NA	No	NA	HGSVC	Yes	NA	NA	NA	NA	NA	NA
chr6:88714433	chr6-88714433-allele910299-1	DEL	308	0.98258	0.7246596066565809,0.11239193083573487,0.07837301587301587,0.12027833001988071,0.19325153374233128	0.571202	RNGTT(0.80454, 0.562)	NA	NA	NA	NA	NA	NA	NA	NA	No	NA	HPRC,HGSVC,1KG-ONT	Yes	ENSG00000111880.16(2.6669279345073885e-19),ENSG00000118432.13(4.51755194029005e-05),ENSG00000146281.6(0.0008879319200813873)	NA	NA	NA	NA	NA
chr6:88726348	chr6-88726348-allele910398-1	DEL	53	NA	0.0794251134644478,0.007204610951008645,0.0,0.0,0.0	0.130057	RNGTT(0.80454, 0.562)	NA	NA	NA	NA	NA	NA	NA	NA	No	NA	HPRC,HGSVC,1KG-ONT	Yes	NA	NA	NA	NA	NA	NA
chr6:88763335	chr6-88763335-allele910770-338	INS	337	NA	0.0037821482602118004,0.002881844380403458,0.0,0.0,0.0	0.00324023	RNGTT(0.80454, 0.562)	NA	NA	NA	NA	NA	NA	NA	NA	No	NA	No	Yes	NA	NA	NA	NA	NA	NA
chr6:88781475	chr6-88781475-allele911007-1	DEL	1121	NA	0.01739788199697428,0.0,0.0,0.0,0.0	0.0319633	RNGTT(0.80454, 0.562)	NA	NA	NA	NA	NA	NA	NA	NA	No	NA	HPRC,HGSVC,1KG-ONT	Yes	NA	NA	NA	NA	NA	NA
chr6:88844701	chr6-88844701-allele911534-1	DEL	495	NA	0.007564296520423601,0.001440922190201729,0.0,0.0,0.0	0.0115415	RNGTT(0.80454, 0.562)	NA	NA	NA	NA	NA	NA	NA	NA	No	NA	HPRC,HGSVC	Yes	NA	NA	NA	NA	NA	NA
chr6:88848534	chr6-88848534-allele911558-62	INS	61	NA	0.1664145234493192,0.01440922190201729,0.0,0.0019880715705765406,0.0081799591002045	0.241629	RNGTT(0.80454, 0.562)	NA	NA	NA	NA	NA	NA	NA	NA	No	NA	HPRC,HGSVC,1KG-ONT	Yes	NA	NA	NA	NA	NA	NA
chr6:88887673	chr6-88887673-allele911842-1317	INS	1316	NA	0.0,0.0,0.003968253968253968,0.0,0.0	0.000224143	RNGTT(0.80454, 0.562)	NA	NA	NA	NA	NA	NA	NA	NA	No	NA	No	No	NA	NA	NA	NA	NA	NA
chr6:88907354	chr6-88907354-allele912011-1	DEL	60	NA	0.06202723146747353,0.007204610951008645,0.14781746031746032,0.002982107355864811,0.010224948875255624	0.0022644	RNGTT(0.80454, 0.562)	NA	NA	NA	NA	NA	NA	NA	NA	No	NA	HPRC,HGSVC,1KG-ONT	No	NA	NA	NA	NA	NA	NA
chr6:88929847	chr6-88929847-allele912218-75	INS	74	NA	0.014372163388804841,0.03025936599423631,0.025793650793650792,0.010934393638170975,0.012269938650306749	NA	RNGTT(0.80454, 0.562)	NA	NA	NA	NA	NA	NA	NA	NA	No	NA	HPRC,HGSVC,1KG-ONT	Yes	NA	NA	NA	NA	NA	NA
chr6:88929887	chr6-88929887-allele912222-107	INS	106	NA	0.0,0.001440922190201729,0.00496031746031746,0.0,0.0	0.000593574	RNGTT(0.80454, 0.562)	NA	NA	NA	NA	NA	NA	NA	NA	No	NA	No	Yes	NA	NA	NA	NA	NA	NA
chr6:88929917	chr6-88929917-allele912226-73	INS	72	NA	0.0037821482602118004,0.0,0.0,0.0,0.0	0.00663171	RNGTT(0.80454, 0.562)	NA	NA	NA	NA	NA	NA	NA	NA	No	NA	HPRC,HGSVC,1KG-ONT	Yes	NA	NA	NA	NA	NA	NA
chr6:88930044	chr6-88930044-allele912232-53	INS	52	NA	0.0015128593040847202,0.0,0.0,0.0009940357852882703,0.0	0.00077342	RNGTT(0.80454, 0.562)	NA	NA	NA	NA	NA	NA	NA	NA	No	NA	HPRC,HGSVC,1KG-ONT	Yes	NA	NA	NA	NA	NA	NA
chr6:88930168	chr6-88930168-allele912244-55	INS	54	NA	0.08472012102874432,0.002881844380403458,0.0,0.0,0.006134969325153374	0.133352	RNGTT(0.80454, 0.562)	NA	NA	NA	NA	NA	NA	NA	NA	No	NA	HPRC,HGSVC,1KG-ONT	Yes	NA	NA	NA	NA	NA	NA
chr6:88947704	chr6-88947704-allele912425-164	INS	163	NA	0.0037821482602118004,0.012968299711815562,0.018849206349206348,0.02882703777335984,0.0081799591002045	0.00634143	RNGTT(0.80454, 0.562)	NA	NA	NA	NA	NA	NA	NA	NA	No	NA	HGSVC,1KG-ONT	No	NA	NA	NA	NA	NA	NA
chr6:88947704	chr6-88947704-allele912422-153	INS	152	NA	0.2859304084720121,0.07636887608069164,0.08630952380952381,0.07654075546719682,0.12269938650306748	0.140739	RNGTT(0.80454, 0.562)	NA	NA	NA	NA	NA	NA	NA	NA	No	NA	HGSVC,1KG-ONT	No	NA	NA	NA	NA	NA	NA
chr6:88947704	chr6-88947704-allele912421-153	INS	152	NA	0.049167927382753406,0.001440922190201729,0.001984126984126984,0.0,0.0	0.0823492	RNGTT(0.80454, 0.562)	NA	NA	NA	NA	NA	NA	NA	NA	No	NA	HGSVC,1KG-ONT	No	NA	NA	NA	NA	NA	NA
chr6:88947704	chr6-88947704-allele912424-118	INS	117	NA	0.006051437216338881,0.0,0.0,0.0,0.0	0.0107687	RNGTT(0.80454, 0.562)	NA	NA	NA	NA	NA	NA	NA	NA	No	NA	HGSVC,1KG-ONT	No	NA	NA	NA	NA	NA	NA
chr6:88947704	chr6-88947704-allele912426-154	INS	153	NA	0.0416036308623298,0.004322766570605188,0.000992063492063492,0.0009940357852882703,0.0	0.0651859	RNGTT(0.80454, 0.562)	NA	NA	NA	NA	NA	NA	NA	NA	No	NA	HGSVC,1KG-ONT	No	NA	NA	NA	NA	NA	NA
chr6:88947704	chr6-88947704-allele912420-154	INS	153	NA	0.17170953101361575,0.22622478386167147,0.23412698412698413,0.2355864811133201,0.26278118609406953	0.0130357	RNGTT(0.80454, 0.562)	NA	NA	NA	NA	NA	NA	NA	NA	No	NA	HGSVC,1KG-ONT	No	NA	NA	NA	NA	NA	NA
chr6:88947704	chr6-88947704-allele912423-122	INS	121	NA	0.07715582450832073,0.15561959654178675,0.05555555555555555,0.2952286282306163,0.13190184049079753	0.0277198	RNGTT(0.80454, 0.562)	NA	NA	NA	NA	NA	NA	NA	NA	No	NA	HGSVC,1KG-ONT	No	NA	NA	NA	NA	NA	NA
chr6:88947710	chr6-88947710-allele912427-1	DEL	76	NA	0.0015128593040847202,0.0,0.0,0.0,0.0	0.00234988	RNGTT(0.80454, 0.562)	NA	NA	NA	NA	NA	NA	NA	NA	No	NA	HGSVC	No	NA	NA	NA	NA	NA	NA
chr6:88947713	chr6-88947713-allele912429-170	INS	169	NA	0.0007564296520423601,0.0,0.0,0.0009940357852882703,0.019427402862985686	0.00204759	RNGTT(0.80454, 0.562)	NA	NA	NA	NA	NA	NA	NA	NA	No	NA	HGSVC,1KG-ONT	No	NA	NA	NA	NA	NA	NA
chr6:88947717	chr6-88947717-allele912432-108	INS	107	NA	0.0030257186081694403,0.05763688760806916,0.19444444444444445,0.07654075546719682,0.049079754601226995	0.0633478	RNGTT(0.80454, 0.562)	NA	NA	NA	NA	NA	NA	NA	NA	No	NA	HGSVC,1KG-ONT	No	NA	NA	NA	NA	NA	NA
chr6:88947731	chr6-88947731-allele912437-77	INS	76	NA	0.0030257186081694403,0.040345821325648415,0.03670634920634921,0.0,0.04294478527607362	0.0148492	RNGTT(0.80454, 0.562)	NA	NA	NA	NA	NA	NA	NA	NA	No	NA	HGSVC	No	NA	NA	NA	NA	NA	NA
chr6:88947750	chr6-88947750-allele912443-1	DEL	65	NA	0.029500756429652043,0.05763688760806916,0.0625,0.09840954274353876,0.03169734151329243	0.0103264	RNGTT(0.80454, 0.562)	NA	NA	NA	NA	NA	NA	NA	NA	No	NA	HGSVC	No	NA	NA	NA	NA	NA	NA
chr6:88947808	chr6-88947808-allele912451-1	DEL	69	NA	0.024962178517397883,0.1138328530259366,0.09126984126984126,0.12027833001988071,0.09202453987730061	0.0391164	RNGTT(0.80454, 0.562)	NA	NA	NA	NA	NA	NA	NA	NA	No	NA	HGSVC	No	NA	NA	NA	NA	NA	NA
chr6:88948054	chr6-88948054-allele912515-52	INS	51	NA	0.0,0.0,0.003968253968253968,0.010934393638170975,0.0	0.00212033	RNGTT(0.80454, 0.562)	NA	NA	NA	NA	NA	NA	NA	NA	No	NA	HGSVC	No	NA	NA	NA	NA	NA	NA
chr6:88948082	chr6-88948082-allele912522-129	INS	128	NA	0.0015128593040847202,0.0,0.0,0.0,0.0	0.00234988	RNGTT(0.80454, 0.562)	NA	NA	NA	NA	NA	NA	NA	NA	No	NA	HPRC,HGSVC,1KG-ONT	No	NA	NA	NA	NA	NA	NA
chr6:88948179	chr6-88948179-allele912531-99	INS	98	NA	0.0,0.0,0.000992063492063492,0.0,0.0	NA	RNGTT(0.80454, 0.562)	NA	NA	NA	NA	NA	NA	NA	NA	No	NA	HPRC,HGSVC,1KG-ONT	No	NA	NA	NA	NA	NA	NA
chr6:88948179	chr6-88948179-allele912530-98	INS	97	NA	0.14296520423600606,0.3256484149855908,0.3521825396825397,0.2485089463220676,0.17995910020449898	0.0447377	RNGTT(0.80454, 0.562)	NA	NA	NA	NA	NA	NA	NA	NA	No	NA	HPRC,HGSVC,1KG-ONT	No	NA	NA	NA	NA	NA	NA
chr6:88948498	chr6-88948498-allele912547-53	INS	52	NA	0.0007564296520423601,0.001440922190201729,0.0,0.0,0.0	NA	RNGTT(0.80454, 0.562)	NA	NA	NA	NA	NA	NA	NA	NA	No	NA	HGSVC	No	NA	NA	NA	NA	NA	NA
chr6:88992056	chr6-88992056-allele912965-73	INS	72	NA	0.0015128593040847202,0.0,0.0,0.0,0.0	0.00234988	NA	NA	NA	NA	NA	NA	NA	NA	NA	No	NA	HPRC,HGSVC,1KG-ONT	No	NA	NA	NA	NA	NA	NA
chr6:88992056	chr6-88992056-allele912948-68	INS	67	NA	0.0022692889561270802,0.0,0.0,0.003976143141153081,0.0	NA	NA	NA	NA	NA	NA	NA	NA	NA	NA	No	NA	HPRC,HGSVC,1KG-ONT	No	NA	NA	NA	NA	NA	NA
chr6:88992056	chr6-88992056-allele912947-57	INS	56	NA	0.0,0.0,0.00496031746031746,0.0,0.009202453987730062	0.00207258	NA	NA	NA	NA	NA	NA	NA	NA	NA	No	NA	HPRC,HGSVC	No	NA	NA	NA	NA	NA	NA
chr6:88992056	chr6-88992056-allele912946-77	INS	76	NA	0.0,0.0,0.003968253968253968,0.0009940357852882703,0.0	0.000408842	NA	NA	NA	NA	NA	NA	NA	NA	NA	No	NA	HPRC,HGSVC,1KG-ONT	No	NA	NA	NA	NA	NA	NA
chr6:88992058	chr6-88992058-allele912969-63	INS	62	NA	0.0022692889561270802,0.0,0.000992063492063492,0.012922465208747515,0.0	NA	NA	NA	NA	NA	NA	NA	NA	NA	NA	No	NA	HPRC,HGSVC	No	NA	NA	NA	NA	NA	NA
chr6:88992111	chr6-88992111-allele912979-53	INS	52	NA	0.00832072617246596,0.03314121037463977,0.03670634920634921,0.0805168986083499,0.0950920245398773	0.0314676	NA	NA	NA	NA	NA	NA	NA	NA	NA	No	NA	HPRC,HGSVC	No	NA	NA	NA	NA	NA	NA
chr6:88992115	chr6-88992115-allele912980-127	INS	126	NA	0.0037821482602118004,0.10662824207492795,0.06845238095238096,0.0705765407554672,0.03885480572597137	0.0411661	NA	NA	NA	NA	NA	NA	NA	NA	NA	No	NA	HPRC,HGSVC,1KG-ONT	No	NA	NA	NA	NA	NA	NA
chr6:88992119	chr6-88992119-allele912982-102	INS	101	NA	0.006051437216338881,0.010086455331412104,0.0,0.020874751491053677,0.0010224948875255625	NA	NA	NA	NA	NA	NA	NA	NA	NA	NA	No	NA	HPRC,HGSVC,1KG-ONT	No	NA	NA	NA	NA	NA	NA
chr6:88992119	chr6-88992119-allele912985-83	INS	82	NA	0.0007564296520423601,0.012968299711815562,0.006944444444444444,0.03180914512922465,0.006134969325153374	0.00820503	NA	NA	NA	NA	NA	NA	NA	NA	NA	No	NA	HPRC,HGSVC,1KG-ONT	No	NA	NA	NA	NA	NA	NA
chr6:88992119	chr6-88992119-allele912989-83	INS	82	NA	0.0030257186081694403,0.03170028818443804,0.0763888888888889,0.033797216699801194,0.05828220858895705	0.0303769	NA	NA	NA	NA	NA	NA	NA	NA	NA	No	NA	HPRC,HGSVC,1KG-ONT	No	NA	NA	NA	NA	NA	NA
chr6:88992119	chr6-88992119-allele912984-115	INS	114	NA	0.0007564296520423601,0.0,0.0,0.0,0.0	0.000918741	NA	NA	NA	NA	NA	NA	NA	NA	NA	No	NA	HPRC,HGSVC,1KG-ONT	No	NA	NA	NA	NA	NA	NA
chr6:88992119	chr6-88992119-allele912987-65	INS	64	NA	0.0015128593040847202,0.002881844380403458,0.040674603174603176,0.008946322067594433,0.005112474437627812	0.00769227	NA	NA	NA	NA	NA	NA	NA	NA	NA	No	NA	HPRC,HGSVC,1KG-ONT	No	NA	NA	NA	NA	NA	NA
chr6:88992122	chr6-88992122-allele912992-70	INS	69	NA	0.0,0.0,0.00496031746031746,0.0,0.0	0.000408842	NA	NA	NA	NA	NA	NA	NA	NA	NA	No	NA	HPRC,HGSVC,1KG-ONT	No	NA	NA	NA	NA	NA	NA
chr6:88992123	chr6-88992123-allele912993-93	INS	92	NA	0.0,0.001440922190201729,0.0,0.0,0.0010224948875255625	NA	NA	NA	NA	NA	NA	NA	NA	NA	NA	No	NA	HPRC,HGSVC,1KG-ONT	No	NA	NA	NA	NA	NA	NA
chr6:88992126	chr6-88992126-allele912994-73	INS	72	NA	0.0,0.002881844380403458,0.0,0.008946322067594433,0.011247443762781187	0.00350684	NA	NA	NA	NA	NA	NA	NA	NA	NA	No	NA	HPRC,HGSVC,1KG-ONT	No	NA	NA	NA	NA	NA	NA
chr6:88992133	chr6-88992133-allele912997-57	INS	56	NA	0.0,0.0,0.000992063492063492,0.002982107355864811,0.0	0.000224143	NA	NA	NA	NA	NA	NA	NA	NA	NA	No	NA	HPRC,HGSVC	No	NA	NA	NA	NA	NA	NA
chr6:88992133	chr6-88992133-allele912996-61	INS	60	NA	0.0,0.0,0.0,0.0009940357852882703,0.0	NA	NA	NA	NA	NA	NA	NA	NA	NA	NA	No	NA	HPRC,HGSVC	No	NA	NA	NA	NA	NA	NA
chr6:88992134	chr6-88992134-allele913016-88	INS	87	NA	0.012102874432677761,0.01440922190201729,0.018849206349206348,0.007952286282306162,0.012269938650306749	NA	NA	NA	NA	NA	NA	NA	NA	NA	NA	No	NA	HPRC,HGSVC,1KG-ONT	No	NA	NA	NA	NA	NA	NA
chr6:88992136	chr6-88992136-allele913027-85	INS	84	NA	0.0015128593040847202,0.012968299711815562,0.07142857142857142,0.012922465208747515,0.009202453987730062	0.0161739	NA	NA	NA	NA	NA	NA	NA	NA	NA	No	NA	HPRC,HGSVC,1KG-ONT	No	NA	NA	NA	NA	NA	NA
chr6:88992136	chr6-88992136-allele913045-97	INS	96	NA	0.0,0.0,0.0,0.0019880715705765406,0.0	NA	NA	NA	NA	NA	NA	NA	NA	NA	NA	No	NA	HPRC,HGSVC,1KG-ONT	No	NA	NA	NA	NA	NA	NA
chr6:88992136	chr6-88992136-allele913025-101	INS	100	NA	0.0007564296520423601,0.0,0.0,0.0,0.002044989775051125	NA	NA	NA	NA	NA	NA	NA	NA	NA	NA	No	NA	HPRC,HGSVC,1KG-ONT	No	NA	NA	NA	NA	NA	NA
chr6:88992136	chr6-88992136-allele913032-85	INS	84	NA	0.0,0.004322766570605188,0.005952380952380952,0.0,0.0	0.0010336	NA	NA	NA	NA	NA	NA	NA	NA	NA	No	NA	HPRC,HGSVC,1KG-ONT	No	NA	NA	NA	NA	NA	NA
chr6:88992136	chr6-88992136-allele913041-85	INS	84	NA	0.0,0.0,0.0,0.0,0.009202453987730062	0.0010336	NA	NA	NA	NA	NA	NA	NA	NA	NA	No	NA	HPRC,HGSVC,1KG-ONT	No	NA	NA	NA	NA	NA	NA
chr6:88992136	chr6-88992136-allele913021-73	INS	72	NA	0.007564296520423601,0.08357348703170028,0.04365079365079365,0.06063618290258449,0.081799591002045	0.0341985	NA	NA	NA	NA	NA	NA	NA	NA	NA	No	NA	HPRC,HGSVC,1KG-ONT	No	NA	NA	NA	NA	NA	NA
chr6:88992136	chr6-88992136-allele913036-81	INS	80	NA	0.0,0.0,0.0,0.0,0.0010224948875255625	NA	NA	NA	NA	NA	NA	NA	NA	NA	NA	No	NA	HPRC,HGSVC,1KG-ONT	No	NA	NA	NA	NA	NA	NA
chr6:88992136	chr6-88992136-allele913026-121	INS	120	NA	0.0,0.011527377521613832,0.0,0.0,0.0	0.000963133	NA	NA	NA	NA	NA	NA	NA	NA	NA	No	NA	HPRC,HGSVC,1KG-ONT	No	NA	NA	NA	NA	NA	NA
chr6:88992136	chr6-88992136-allele913024-93	INS	92	NA	0.012859304084720122,0.008645533141210375,0.06845238095238096,0.0775347912524851,0.0081799591002045	0.0130996	NA	NA	NA	NA	NA	NA	NA	NA	NA	No	NA	HPRC,HGSVC,1KG-ONT	No	NA	NA	NA	NA	NA	NA
chr6:88992136	chr6-88992136-allele913018-109	INS	108	NA	0.0,0.01729106628242075,0.00992063492063492,0.0019880715705765406,0.006134969325153374	0.00503679	NA	NA	NA	NA	NA	NA	NA	NA	NA	No	NA	HPRC,HGSVC,1KG-ONT	No	NA	NA	NA	NA	NA	NA
chr6:88992136	chr6-88992136-allele913020-69	INS	68	NA	0.0113464447806354,0.0,0.0,0.003976143141153081,0.024539877300613498	0.000219968	NA	NA	NA	NA	NA	NA	NA	NA	NA	No	NA	HPRC,HGSVC,1KG-ONT	No	NA	NA	NA	NA	NA	NA
chr6:88992136	chr6-88992136-allele913044-69	INS	68	NA	0.0,0.0,0.0,0.0,0.017382413087934562	0.00250661	NA	NA	NA	NA	NA	NA	NA	NA	NA	No	NA	HPRC,HGSVC,1KG-ONT	No	NA	NA	NA	NA	NA	NA
chr6:88992136	chr6-88992136-allele913043-107	INS	106	NA	0.0,0.0,0.0,0.006958250497017893,0.0	0.000778337	NA	NA	NA	NA	NA	NA	NA	NA	NA	No	NA	HPRC,HGSVC,1KG-ONT	No	NA	NA	NA	NA	NA	NA
chr6:88992136	chr6-88992136-allele913019-77	INS	76	NA	0.0045385779122541605,0.025936599423631124,0.003968253968253968,0.02982107355864811,0.02044989775051125	0.00671943	NA	NA	NA	NA	NA	NA	NA	NA	NA	No	NA	HPRC,HGSVC,1KG-ONT	No	NA	NA	NA	NA	NA	NA
chr6:88992136	chr6-88992136-allele913022-126	INS	125	NA	0.0,0.001440922190201729,0.0,0.0,0.0	NA	NA	NA	NA	NA	NA	NA	NA	NA	NA	No	NA	HPRC,HGSVC,1KG-ONT	No	NA	NA	NA	NA	NA	NA
chr6:88992167	chr6-88992167-allele913065-149	INS	148	NA	0.0,0.0,0.002976190476190476,0.0019880715705765406,0.0	0.000408842	NA	NA	NA	NA	NA	NA	NA	NA	NA	No	NA	HPRC,HGSVC	No	NA	NA	NA	NA	NA	NA
chr6:88992167	chr6-88992167-allele913067-113	INS	112	NA	0.01059001512859304,0.0,0.005952380952380952,0.0009940357852882703,0.0	0.00848979	NA	NA	NA	NA	NA	NA	NA	NA	NA	No	NA	HPRC,HGSVC,1KG-ONT	No	NA	NA	NA	NA	NA	NA
chr6:88992167	chr6-88992167-allele913066-141	INS	140	NA	0.018154311649016642,0.0,0.000992063492063492,0.002982107355864811,0.0010224948875255625	0.0235474	NA	NA	NA	NA	NA	NA	NA	NA	NA	No	NA	HPRC,HGSVC	No	NA	NA	NA	NA	NA	NA
chr6:88992167	chr6-88992167-allele913068-121	INS	120	NA	0.0,0.0,0.0,0.005964214711729622,0.0	0.000593574	NA	NA	NA	NA	NA	NA	NA	NA	NA	No	NA	HPRC,HGSVC,1KG-ONT	No	NA	NA	NA	NA	NA	NA
chr6:88992171	chr6-88992171-allele913074-163	INS	162	NA	0.0,0.0,0.0,0.0,0.005112474437627812	0.000408842	NA	NA	NA	NA	NA	NA	NA	NA	NA	No	NA	HPRC,HGSVC	No	NA	NA	NA	NA	NA	NA
chr6:89069934	chr6-89069934-allele913876-75	INS	74	NA	0.17549167927382753,0.34870317002881845,0.3958333333333333,0.2922465208747515,0.34355828220858897	0.0651964	NA	NA	NA	NA	NA	NA	NA	NA	NA	No	NA	No	Yes	NA	NA	NA	NA	NA	NA
chr6:89099406	chr6-89099406-allele914200-81	INS	80	NA	0.08245083207261725,0.004322766570605188,0.0,0.0009940357852882703,0.007157464212678937	0.124247	NA	NA	NA	NA	NA	NA	NA	NA	NA	No	NA	HPRC,HGSVC,1KG-ONT	Yes	NA	NA	NA	NA	NA	NA
chr6:89099406	chr6-89099406-allele914203-79	INS	78	NA	0.009833585476550681,0.0,0.0,0.0,0.0	0.0179657	NA	NA	NA	NA	NA	NA	NA	NA	NA	No	NA	HPRC,HGSVC,1KG-ONT	Yes	NA	NA	NA	NA	NA	NA
chr6:89099406	chr6-89099406-allele914199-75	INS	74	NA	0.0007564296520423601,0.0,0.0,0.0009940357852882703,0.0	NA	NA	NA	NA	NA	NA	NA	NA	NA	NA	No	NA	HPRC,HGSVC,1KG-ONT	Yes	NA	NA	NA	NA	NA	NA
chr6:89099406	chr6-89099406-allele914198-51	INS	50	NA	0.006051437216338881,0.0,0.0,0.0,0.0	0.0107687	NA	NA	NA	NA	NA	NA	NA	NA	NA	No	NA	HPRC,HGSVC	Yes	NA	NA	NA	NA	NA	NA
chr6:89099406	chr6-89099406-allele914208-51	INS	50	NA	0.0,0.002881844380403458,0.0,0.0,0.0	NA	NA	NA	NA	NA	NA	NA	NA	NA	NA	No	NA	HPRC,HGSVC	Yes	NA	NA	NA	NA	NA	NA
chr6:89099406	chr6-89099406-allele914204-79	INS	78	NA	0.0015128593040847202,0.0,0.0,0.0,0.002044989775051125	7.61513e-05	NA	NA	NA	NA	NA	NA	NA	NA	NA	No	NA	HPRC,HGSVC,1KG-ONT	Yes	NA	NA	NA	NA	NA	NA
chr6:89099406	chr6-89099406-allele914202-81	INS	80	NA	0.00529500756429652,0.0,0.0,0.0,0.002044989775051125	0.00576273	NA	NA	NA	NA	NA	NA	NA	NA	NA	No	NA	HPRC,HGSVC,1KG-ONT	Yes	NA	NA	NA	NA	NA	NA
chr6:89099413	chr6-89099413-allele914221-83	INS	82	NA	0.0015128593040847202,0.0,0.0,0.0,0.0	0.00234988	NA	NA	NA	NA	NA	NA	NA	NA	NA	No	NA	HPRC,HGSVC,1KG-ONT	Yes	NA	NA	NA	NA	NA	NA
chr6:89099413	chr6-89099413-allele914211-85	INS	84	NA	0.0007564296520423601,0.0,0.0,0.0,0.0	0.000918741	NA	NA	NA	NA	NA	NA	NA	NA	NA	No	NA	HPRC,HGSVC,1KG-ONT	Yes	NA	NA	NA	NA	NA	NA
chr6:89099413	chr6-89099413-allele914210-57	INS	56	NA	0.01059001512859304,0.001440922190201729,0.0,0.012922465208747515,0.0	0.00355631	NA	NA	NA	NA	NA	NA	NA	NA	NA	No	NA	HPRC,HGSVC,1KG-ONT	Yes	NA	NA	NA	NA	NA	NA
chr6:89099413	chr6-89099413-allele914214-57	INS	56	NA	0.00832072617246596,0.005763688760806916,0.0,0.0,0.0010224948875255625	0.00707297	NA	NA	NA	NA	NA	NA	NA	NA	NA	No	NA	HPRC,HGSVC,1KG-ONT	Yes	NA	NA	NA	NA	NA	NA
chr6:89099413	chr6-89099413-allele914216-83	INS	82	NA	0.009833585476550681,0.001440922190201729,0.0,0.0009940357852882703,0.0	0.0138258	NA	NA	NA	NA	NA	NA	NA	NA	NA	No	NA	HPRC,HGSVC,1KG-ONT	Yes	NA	NA	NA	NA	NA	NA
chr6:89099413	chr6-89099413-allele914218-83	INS	82	NA	0.01059001512859304,0.0,0.0,0.0009940357852882703,0.0	0.0171373	NA	NA	NA	NA	NA	NA	NA	NA	NA	No	NA	HPRC,HGSVC,1KG-ONT	Yes	NA	NA	NA	NA	NA	NA
chr6:89099506	chr6-89099506-allele914257-235	INS	234	NA	0.00529500756429652,0.0,0.0,0.0,0.0	0.00947665	NA	NA	NA	NA	NA	NA	NA	NA	NA	No	NA	No	Yes	NA	NA	NA	NA	NA	NA
chr6:89126951	chr6-89126951-allele914582-123	INS	122	NA	0.0022692889561270802,0.0,0.0,0.0,0.0	0.00377908	NA	NA	NA	NA	NA	NA	NA	NA	NA	No	NA	No	Yes	NA	NA	NA	NA	NA	NA
chr6:89128474	chr6-89128474-allele914599-1	DEL	50	NA	0.08774583963691376,0.01585014409221902,0.003968253968253968,0.0,0.017382413087934562	0.101713	NA	NA	NA	NA	NA	NA	NA	NA	NA	No	NA	HPRC,HGSVC,1KG-ONT	No	NA	NA	NA	NA	NA	NA
chr6:89132296	chr6-89132296-allele914656-1	DEL	4924	NA	0.09379727685325265,0.008645533141210375,0.0,0.0009940357852882703,0.0	0.150065	NA	NA	NA	NA	NA	NA	NA	NA	NA	No	NA	HPRC,HGSVC,1KG-ONT	Yes	NA	NA	NA	NA	NA	NA
chr6:89191639	chr6-89191639-allele915195-364	INS	363	NA	0.006051437216338881,0.001440922190201729,0.0,0.0,0.0	0.00875367	GABRR1(1.4219e-15, 1.195)	NA	NA	NA	NA	NA	NA	NA	NA	No	NA	No	Yes	NA	NA	NA	NA	NA	NA
chr6:89212034	chr6-89212034-allele915471-1	DEL	423	NA	0.4228441754916793,0.5129682997118156,0.314484126984127,0.5765407554671969,0.6339468302658486	0.0138945	GABRR1(1.4219e-15, 1.195)	NA	NA	NA	NA	NA	NA	NA	NA	No	NA	HPRC,HGSVC,1KG-ONT	Yes	NA	NA	NA	NA	NA	NA
chr6:89242663	chr6-89242663-allele915796-53	INS	52	NA	0.0,0.001440922190201729,0.000992063492063492,0.0009940357852882703,0.003067484662576687	0.000593574	NA	NA	NA	NA	NA	NA	NA	NA	enhancer	No	NA	1KG-ONT	No	NA	NA	NA	NA	NA	NA
chr6:89242663	chr6-89242663-allele915794-65	INS	64	NA	0.0037821482602118004,0.0,0.0,0.0,0.0	0.00663171	NA	NA	NA	NA	NA	NA	NA	NA	enhancer	No	NA	1KG-ONT	No	NA	NA	NA	NA	NA	NA
chr6:89242663	chr6-89242663-allele915797-53	INS	52	NA	0.0022692889561270802,0.0,0.0,0.0,0.0	0.00377908	NA	NA	NA	NA	NA	NA	NA	NA	enhancer	No	NA	1KG-ONT	No	NA	NA	NA	NA	NA	NA
chr6:89242663	chr6-89242663-allele915815-53	INS	52	NA	0.0007564296520423601,0.0,0.0,0.0019880715705765406,0.0	NA	NA	NA	NA	NA	NA	NA	NA	NA	enhancer	No	NA	1KG-ONT	No	NA	NA	NA	NA	NA	NA
chr6:89266860	chr6-89266860-allele916038-1	DEL	179	NA	0.02118003025718608,0.0,0.0,0.0,0.0	0.0388566	GABRR2(4.041e-09, 1.005)	GABRR2(4.041e-09, 1.005)	NA	NA	NA	NA	NA	NA	NA	No	NA	HGSVC,1KG-ONT	No	NA	NA	NA	NA	NA	NA
chr6:89292357	chr6-89292357-allele916341-1	DEL	103	NA	0.060514372163388806,0.002881844380403458,0.0,0.0009940357852882703,0.0010224948875255625	0.100051	GABRR2(4.041e-09, 1.005)	GABRR2(4.041e-09, 1.005)	NA	NA	NA	NA	NA	NA	NA	No	NA	HPRC,HGSVC,1KG-ONT	Yes	NA	NA	NA	NA	NA	NA
chr6:89292357	chr6-89292357-allele916340-1	DEL	72	NA	0.31921331316187596,0.11527377521613832,0.1636904761904762,0.13618290258449303,0.2167689161554192	0.0732986	GABRR2(4.041e-09, 1.005)	GABRR2(4.041e-09, 1.005)	NA	NA	NA	NA	NA	NA	NA	No	NA	HPRC,HGSVC,1KG-ONT	No	NA	NA	NA	NA	NA	NA
chr6:89292359	chr6-89292359-allele916343-1	DEL	70	NA	0.00832072617246596,0.0,0.0,0.0,0.0010224948875255625	0.0129393	GABRR2(4.041e-09, 1.005)	GABRR2(4.041e-09, 1.005)	NA	NA	NA	NA	NA	NA	NA	No	NA	HPRC,HGSVC,1KG-ONT	No	NA	NA	NA	NA	NA	NA
chr6:89292361	chr6-89292361-allele916346-1	DEL	130	NA	0.0022692889561270802,0.0,0.0,0.0,0.0	0.00377908	GABRR2(4.041e-09, 1.005)	GABRR2(4.041e-09, 1.005)	NA	NA	NA	NA	NA	NA	NA	No	NA	HPRC,HGSVC,1KG-ONT	Yes	NA	NA	NA	NA	NA	NA
chr6:89292361	chr6-89292361-allele916345-1	DEL	68	NA	0.09531013615733737,0.05187319884726225,0.0992063492063492,0.08449304174950298,0.08486707566462168	0.000534013	GABRR2(4.041e-09, 1.005)	GABRR2(4.041e-09, 1.005)	NA	NA	NA	NA	NA	NA	NA	No	NA	HPRC,HGSVC,1KG-ONT	No	NA	NA	NA	NA	NA	NA
chr6:89292365	chr6-89292365-allele916349-1	DEL	95	NA	0.0907715582450832,0.011527377521613832,0.0,0.0009940357852882703,0.0	0.141549	GABRR2(4.041e-09, 1.005)	GABRR2(4.041e-09, 1.005)	NA	NA	NA	NA	NA	NA	NA	No	NA	HPRC,HGSVC,1KG-ONT	Yes	NA	NA	NA	NA	NA	NA
chr6:89292365	chr6-89292365-allele916348-1	DEL	64	NA	0.007564296520423601,0.0,0.0,0.0,0.0	0.0137297	GABRR2(4.041e-09, 1.005)	GABRR2(4.041e-09, 1.005)	NA	NA	NA	NA	NA	NA	NA	No	NA	HPRC,HGSVC,1KG-ONT	No	NA	NA	NA	NA	NA	NA
chr6:89292367	chr6-89292367-allele916350-51	INS	50	NA	0.0226928895612708,0.15417867435158503,0.14484126984126985,0.05964214711729622,0.03374233128834356	0.0351669	GABRR2(4.041e-09, 1.005)	GABRR2(4.041e-09, 1.005)	NA	NA	NA	NA	NA	NA	NA	No	NA	HPRC,HGSVC	No	NA	NA	NA	NA	NA	NA
chr6:89292369	chr6-89292369-allele916351-1	DEL	122	NA	0.0030257186081694403,0.0,0.0,0.0,0.0	0.00520636	GABRR2(4.041e-09, 1.005)	GABRR2(4.041e-09, 1.005)	NA	NA	NA	NA	NA	NA	NA	No	NA	HPRC,HGSVC,1KG-ONT	Yes	NA	NA	NA	NA	NA	NA
chr6:89292371	chr6-89292371-allele916352-1	DEL	89	NA	0.047655068078668684,0.15706051873198848,0.14484126984126985,0.06262425447316103,0.05828220858895705	0.0175984	GABRR2(4.041e-09, 1.005)	GABRR2(4.041e-09, 1.005)	NA	NA	NA	NA	NA	NA	NA	No	NA	HPRC,HGSVC,1KG-ONT	Yes	NA	NA	NA	NA	NA	NA
chr6:89292400	chr6-89292400-allele916353-1	DEL	62	NA	0.0022692889561270802,0.0,0.0,0.0009940357852882703,0.0	0.0019853	GABRR2(4.041e-09, 1.005)	GABRR2(4.041e-09, 1.005)	NA	NA	NA	NA	NA	NA	NA	No	NA	HPRC,HGSVC,1KG-ONT	No	NA	NA	NA	NA	NA	NA
chr6:89292402	chr6-89292402-allele916355-1	DEL	58	NA	0.0022692889561270802,0.008645533141210375,0.04662698412698413,0.003976143141153081,0.006134969325153374	0.00787142	GABRR2(4.041e-09, 1.005)	GABRR2(4.041e-09, 1.005)	NA	NA	NA	NA	NA	NA	NA	No	NA	HPRC,HGSVC,1KG-ONT	No	NA	NA	NA	NA	NA	NA
chr6:89292413	chr6-89292413-allele916358-127	INS	126	NA	0.0,0.007204610951008645,0.0,0.002982107355864811,0.0	0.000963133	GABRR2(4.041e-09, 1.005)	GABRR2(4.041e-09, 1.005)	NA	NA	NA	NA	NA	NA	NA	No	NA	HPRC,HGSVC,1KG-ONT	No	NA	NA	NA	NA	NA	NA
chr6:89292413	chr6-89292413-allele916361-220	INS	219	NA	0.0007564296520423601,0.0,0.0,0.0,0.0010224948875255625	NA	GABRR2(4.041e-09, 1.005)	GABRR2(4.041e-09, 1.005)	NA	NA	NA	NA	NA	NA	NA	No	NA	HPRC,HGSVC,1KG-ONT	No	NA	NA	NA	NA	NA	NA
chr6:89292413	chr6-89292413-allele916360-189	INS	188	NA	0.01059001512859304,0.002881844380403458,0.0,0.002982107355864811,0.0010224948875255625	0.00953066	GABRR2(4.041e-09, 1.005)	GABRR2(4.041e-09, 1.005)	NA	NA	NA	NA	NA	NA	NA	No	NA	HPRC,HGSVC,1KG-ONT	No	NA	NA	NA	NA	NA	NA
chr6:89292413	chr6-89292413-allele916356-65	INS	64	NA	0.0007564296520423601,0.0,0.0,0.0,0.0	0.000918741	GABRR2(4.041e-09, 1.005)	GABRR2(4.041e-09, 1.005)	NA	NA	NA	NA	NA	NA	NA	No	NA	HPRC,HGSVC	No	NA	NA	NA	NA	NA	NA
chr6:89292413	chr6-89292413-allele916359-158	INS	157	NA	0.0015128593040847202,0.001440922190201729,0.0,0.0,0.003067484662576687	NA	GABRR2(4.041e-09, 1.005)	GABRR2(4.041e-09, 1.005)	NA	NA	NA	NA	NA	NA	NA	No	NA	HPRC,HGSVC,1KG-ONT	No	NA	NA	NA	NA	NA	NA
chr6:89292413	chr6-89292413-allele916366-280	INS	279	NA	0.0,0.0,0.0,0.0009940357852882703,0.0	NA	GABRR2(4.041e-09, 1.005)	GABRR2(4.041e-09, 1.005)	NA	NA	NA	NA	NA	NA	NA	No	NA	HPRC,HGSVC	No	NA	NA	NA	NA	NA	NA
chr6:89292523	chr6-89292523-allele916371-1	DEL	95	NA	0.012859304084720122,0.0,0.0,0.0,0.0	0.0235872	GABRR2(4.041e-09, 1.005)	GABRR2(4.041e-09, 1.005)	NA	NA	NA	NA	NA	NA	NA	No	NA	HPRC,HGSVC,1KG-ONT	No	NA	NA	NA	NA	NA	NA
chr6:89292555	chr6-89292555-allele916373-57	INS	56	NA	0.04462934947049924,0.043227665706051875,0.08630952380952381,0.06461232604373758,0.06237218813905931	0.00346667	GABRR2(4.041e-09, 1.005)	GABRR2(4.041e-09, 1.005)	NA	NA	NA	NA	NA	NA	NA	No	NA	HPRC,HGSVC	No	NA	NA	NA	NA	NA	NA
chr6:89292648	chr6-89292648-allele916391-185	INS	184	NA	0.0037821482602118004,0.0,0.0,0.0,0.0	0.00663171	GABRR2(4.041e-09, 1.005)	GABRR2(4.041e-09, 1.005)	NA	NA	NA	NA	NA	NA	NA	No	NA	HPRC,HGSVC,1KG-ONT	No	NA	NA	NA	NA	NA	NA
chr6:89292649	chr6-89292649-allele916395-1	DEL	111	NA	0.0030257186081694403,0.0,0.010912698412698412,0.006958250497017893,0.0	NA	GABRR2(4.041e-09, 1.005)	GABRR2(4.041e-09, 1.005)	NA	NA	NA	NA	NA	NA	NA	No	NA	HPRC,HGSVC,1KG-ONT	No	NA	NA	NA	NA	NA	NA
chr6:89292661	chr6-89292661-allele916396-1	DEL	102	NA	0.1172465960665658,0.012968299711815562,0.007936507936507936,0.004970178926441352,0.007157464212678937	0.15272	GABRR2(4.041e-09, 1.005)	GABRR2(4.041e-09, 1.005)	NA	NA	NA	NA	NA	NA	NA	No	NA	HPRC,HGSVC,1KG-ONT	No	NA	NA	NA	NA	NA	NA
chr6:89292677	chr6-89292677-allele916398-65	INS	64	NA	0.014372163388804841,0.06484149855907781,0.05257936507936508,0.027833001988071572,0.012269938650306749	0.00816977	GABRR2(4.041e-09, 1.005)	GABRR2(4.041e-09, 1.005)	NA	NA	NA	NA	NA	NA	NA	No	NA	HPRC,HGSVC	No	NA	NA	NA	NA	NA	NA
chr6:89292677	chr6-89292677-allele916399-96	INS	95	NA	0.0015128593040847202,0.0,0.0,0.0,0.0	0.00234988	GABRR2(4.041e-09, 1.005)	GABRR2(4.041e-09, 1.005)	NA	NA	NA	NA	NA	NA	NA	No	NA	HPRC,HGSVC,1KG-ONT	No	NA	NA	NA	NA	NA	NA
chr6:89292677	chr6-89292677-allele916403-189	INS	188	NA	0.0,0.007204610951008645,0.0,0.013916500994035786,0.00408997955010225	0.00373893	GABRR2(4.041e-09, 1.005)	GABRR2(4.041e-09, 1.005)	NA	NA	NA	NA	NA	NA	NA	No	NA	HPRC,HGSVC,1KG-ONT	No	NA	NA	NA	NA	NA	NA
chr6:89292690	chr6-89292690-allele916407-1	DEL	73	NA	0.03555219364599092,0.01729106628242075,0.01984126984126984,0.005964214711729622,0.006134969325153374	0.0149323	GABRR2(4.041e-09, 1.005)	GABRR2(4.041e-09, 1.005)	NA	NA	NA	NA	NA	NA	NA	No	NA	HPRC,HGSVC,1KG-ONT	No	NA	NA	NA	NA	NA	NA
chr6:89292718	chr6-89292718-allele916415-1	DEL	103	NA	0.0680786686838124,0.002881844380403458,0.0,0.0,0.032719836400818	0.0682325	GABRR2(4.041e-09, 1.005)	GABRR2(4.041e-09, 1.005)	NA	NA	NA	NA	NA	NA	NA	No	NA	HPRC,HGSVC,1KG-ONT	No	NA	NA	NA	NA	NA	NA
chr6:89292719	chr6-89292719-allele916417-146	INS	145	NA	0.0,0.0,0.0,0.0,0.0010224948875255625	NA	GABRR2(4.041e-09, 1.005)	GABRR2(4.041e-09, 1.005)	NA	NA	NA	NA	NA	NA	NA	No	NA	HPRC,HGSVC,1KG-ONT	No	NA	NA	NA	NA	NA	NA
chr6:89292742	chr6-89292742-allele916429-264	INS	263	NA	0.0007564296520423601,0.005763688760806916,0.0,0.0009940357852882703,0.0	NA	GABRR2(4.041e-09, 1.005)	GABRR2(4.041e-09, 1.005)	NA	NA	NA	NA	NA	NA	NA	No	NA	HPRC,HGSVC,1KG-ONT	No	NA	NA	NA	NA	NA	NA
chr6:89292742	chr6-89292742-allele916443-233	INS	232	NA	0.0,0.005763688760806916,0.0,0.007952286282306162,0.0010224948875255625	0.00188759	GABRR2(4.041e-09, 1.005)	GABRR2(4.041e-09, 1.005)	NA	NA	NA	NA	NA	NA	NA	No	NA	HPRC,HGSVC,1KG-ONT	No	NA	NA	NA	NA	NA	NA
chr6:89292742	chr6-89292742-allele916428-239	INS	238	NA	0.0007564296520423601,0.0,0.000992063492063492,0.003976143141153081,0.009202453987730062	0.00103615	GABRR2(4.041e-09, 1.005)	GABRR2(4.041e-09, 1.005)	NA	NA	NA	NA	NA	NA	NA	No	NA	HPRC,HGSVC,1KG-ONT	No	NA	NA	NA	NA	NA	NA
chr6:89292742	chr6-89292742-allele916427-295	INS	294	NA	0.0,0.002881844380403458,0.0,0.009940357852882704,0.0	0.00170264	GABRR2(4.041e-09, 1.005)	GABRR2(4.041e-09, 1.005)	NA	NA	NA	NA	NA	NA	NA	No	NA	HPRC,HGSVC	No	NA	NA	NA	NA	NA	NA
chr6:89292742	chr6-89292742-allele916430-208	INS	207	NA	0.0,0.0,0.0,0.007952286282306162,0.0010224948875255625	0.00114796	GABRR2(4.041e-09, 1.005)	GABRR2(4.041e-09, 1.005)	NA	NA	NA	NA	NA	NA	NA	No	NA	HPRC,HGSVC,1KG-ONT	No	NA	NA	NA	NA	NA	NA
chr6:89292742	chr6-89292742-allele916438-202	INS	201	NA	0.0,0.0,0.0,0.0009940357852882703,0.0	NA	GABRR2(4.041e-09, 1.005)	GABRR2(4.041e-09, 1.005)	NA	NA	NA	NA	NA	NA	NA	No	NA	HPRC,HGSVC,1KG-ONT	No	NA	NA	NA	NA	NA	NA
chr6:89292742	chr6-89292742-allele916435-51	INS	50	NA	0.0,0.001440922190201729,0.0,0.002982107355864811,0.0	0.000224143	GABRR2(4.041e-09, 1.005)	GABRR2(4.041e-09, 1.005)	NA	NA	NA	NA	NA	NA	NA	No	NA	HPRC,HGSVC	No	NA	NA	NA	NA	NA	NA
chr6:89292742	chr6-89292742-allele916431-136	INS	135	NA	0.0007564296520423601,0.0,0.0,0.0,0.0	0.000918741	GABRR2(4.041e-09, 1.005)	GABRR2(4.041e-09, 1.005)	NA	NA	NA	NA	NA	NA	NA	No	NA	HPRC,HGSVC,1KG-ONT	No	NA	NA	NA	NA	NA	NA
chr6:89292742	chr6-89292742-allele916425-76	INS	75	NA	0.0,0.0,0.0,0.0,0.0010224948875255625	NA	GABRR2(4.041e-09, 1.005)	GABRR2(4.041e-09, 1.005)	NA	NA	NA	NA	NA	NA	NA	No	NA	HPRC,HGSVC,1KG-ONT	No	NA	NA	NA	NA	NA	NA
chr6:89292742	chr6-89292742-allele916432-1	DEL	75	NA	0.08623298033282904,0.037463976945244955,0.07539682539682539,0.0636182902584493,0.04805725971370143	0.00609274	GABRR2(4.041e-09, 1.005)	GABRR2(4.041e-09, 1.005)	NA	NA	NA	NA	NA	NA	NA	No	NA	HPRC,HGSVC,1KG-ONT	No	NA	NA	NA	NA	NA	NA
chr6:89292742	chr6-89292742-allele916426-320	INS	319	NA	0.0007564296520423601,0.002881844380403458,0.000992063492063492,0.003976143141153081,0.003067484662576687	0.000360376	GABRR2(4.041e-09, 1.005)	GABRR2(4.041e-09, 1.005)	NA	NA	NA	NA	NA	NA	NA	No	NA	HPRC,HGSVC	No	NA	NA	NA	NA	NA	NA
chr6:89292758	chr6-89292758-allele916456-77	INS	76	NA	0.0007564296520423601,0.0,0.0,0.0,0.0	0.000918741	GABRR2(4.041e-09, 1.005)	GABRR2(4.041e-09, 1.005)	NA	NA	NA	NA	NA	NA	NA	No	NA	HPRC,HGSVC,1KG-ONT	No	NA	NA	NA	NA	NA	NA
chr6:89292763	chr6-89292763-allele916462-74	INS	73	NA	0.0007564296520423601,0.0,0.0,0.0,0.0	0.000918741	GABRR2(4.041e-09, 1.005)	GABRR2(4.041e-09, 1.005)	NA	NA	NA	NA	NA	NA	NA	No	NA	HPRC,HGSVC,1KG-ONT	No	NA	NA	NA	NA	NA	NA
chr6:89292769	chr6-89292769-allele916464-65	INS	64	NA	0.009833585476550681,0.0,0.0,0.0009940357852882703,0.0	0.0157378	GABRR2(4.041e-09, 1.005)	GABRR2(4.041e-09, 1.005)	NA	NA	NA	NA	NA	NA	NA	No	NA	HPRC,HGSVC	No	NA	NA	NA	NA	NA	NA
chr6:89292779	chr6-89292779-allele916471-1	DEL	68	NA	0.00832072617246596,0.0,0.007936507936507936,0.0019880715705765406,0.00408997955010225	0.00154627	GABRR2(4.041e-09, 1.005)	GABRR2(4.041e-09, 1.005)	NA	NA	NA	NA	NA	NA	NA	No	NA	HPRC,HGSVC,1KG-ONT	No	NA	NA	NA	NA	NA	NA
chr6:89292830	chr6-89292830-allele916499-186	INS	185	NA	0.0,0.0,0.000992063492063492,0.003976143141153081,0.009202453987730062	0.00207258	GABRR2(4.041e-09, 1.005)	GABRR2(4.041e-09, 1.005)	NA	NA	NA	NA	NA	NA	NA	No	NA	HPRC,HGSVC,1KG-ONT	No	NA	NA	NA	NA	NA	NA
chr6:89292830	chr6-89292830-allele916495-186	INS	185	NA	0.0,0.0,0.0,0.003976143141153081,0.0	0.000224143	GABRR2(4.041e-09, 1.005)	GABRR2(4.041e-09, 1.005)	NA	NA	NA	NA	NA	NA	NA	No	NA	HPRC,HGSVC,1KG-ONT	No	NA	NA	NA	NA	NA	NA
chr6:89292830	chr6-89292830-allele916492-161	INS	160	NA	0.0,0.002881844380403458,0.0,0.003976143141153081,0.003067484662576687	0.00114796	GABRR2(4.041e-09, 1.005)	GABRR2(4.041e-09, 1.005)	NA	NA	NA	NA	NA	NA	NA	No	NA	HPRC,HGSVC,1KG-ONT	No	NA	NA	NA	NA	NA	NA
chr6:89292830	chr6-89292830-allele916494-156	INS	155	NA	0.0007564296520423601,0.0,0.0,0.0,0.0	0.000918741	GABRR2(4.041e-09, 1.005)	GABRR2(4.041e-09, 1.005)	NA	NA	NA	NA	NA	NA	NA	No	NA	HPRC,HGSVC,1KG-ONT	No	NA	NA	NA	NA	NA	NA
chr6:89292830	chr6-89292830-allele916486-111	INS	110	NA	0.0007564296520423601,0.001440922190201729,0.0,0.0,0.0	NA	GABRR2(4.041e-09, 1.005)	GABRR2(4.041e-09, 1.005)	NA	NA	NA	NA	NA	NA	NA	No	NA	HPRC,HGSVC,1KG-ONT	No	NA	NA	NA	NA	NA	NA
chr6:89292861	chr6-89292861-allele916506-98	INS	97	NA	0.0030257186081694403,0.0,0.0,0.0,0.0	0.00520636	GABRR2(4.041e-09, 1.005)	GABRR2(4.041e-09, 1.005)	NA	NA	NA	NA	NA	NA	NA	No	NA	HPRC,HGSVC,1KG-ONT	No	NA	NA	NA	NA	NA	NA
chr6:89292861	chr6-89292861-allele916507-128	INS	127	NA	0.00680786686838124,0.001440922190201729,0.0,0.0,0.0	0.0101459	GABRR2(4.041e-09, 1.005)	GABRR2(4.041e-09, 1.005)	NA	NA	NA	NA	NA	NA	NA	No	NA	HPRC,HGSVC,1KG-ONT	No	NA	NA	NA	NA	NA	NA
chr6:89292861	chr6-89292861-allele916508-158	INS	157	NA	0.009077155824508321,0.0,0.0,0.0,0.0	0.0165556	GABRR2(4.041e-09, 1.005)	GABRR2(4.041e-09, 1.005)	NA	NA	NA	NA	NA	NA	NA	No	NA	HPRC,HGSVC,1KG-ONT	No	NA	NA	NA	NA	NA	NA
chr6:89339601	chr6-89339601-allele916987-101	INS	100	NA	0.0007564296520423601,0.0,0.0,0.0,0.0	0.000918741	UBE2J1(0.15653, 0.662)	NA	NA	NA	NA	NA	NA	NA	NA	No	NA	HPRC,HGSVC,1KG-ONT	Yes	NA	NA	NA	NA	NA	NA
chr6:89339601	chr6-89339601-allele916986-108	INS	107	NA	0.023449319213313162,0.007204610951008645,0.0,0.0,0.0	0.033012	UBE2J1(0.15653, 0.662)	NA	NA	NA	NA	NA	NA	NA	NA	No	NA	HPRC,HGSVC,1KG-ONT	Yes	NA	NA	NA	NA	NA	NA
chr6:89339601	chr6-89339601-allele916985-89	INS	88	NA	0.07488653555219364,0.002881844380403458,0.010912698412698412,0.0009940357852882703,0.005112474437627812	0.098798	UBE2J1(0.15653, 0.662)	NA	NA	NA	NA	NA	NA	NA	NA	No	NA	HPRC,HGSVC,1KG-ONT	Yes	NA	NA	NA	NA	NA	NA
chr6:89339601	chr6-89339601-allele916988-106	INS	105	NA	0.007564296520423601,0.0,0.0,0.0,0.0	0.0137297	UBE2J1(0.15653, 0.662)	NA	NA	NA	NA	NA	NA	NA	NA	No	NA	HPRC,HGSVC,1KG-ONT	Yes	NA	NA	NA	NA	NA	NA
chr6:89339641	chr6-89339641-allele917001-94	INS	93	NA	0.0007564296520423601,0.0,0.0,0.0,0.0	0.000918741	UBE2J1(0.15653, 0.662)	NA	NA	NA	NA	NA	NA	NA	NA	No	NA	HPRC,HGSVC,1KG-ONT	Yes	NA	NA	NA	NA	NA	NA
chr6:89339641	chr6-89339641-allele917003-94	INS	93	NA	0.0,0.002881844380403458,0.0,0.0,0.0	NA	UBE2J1(0.15653, 0.662)	NA	NA	NA	NA	NA	NA	NA	NA	No	NA	HPRC,HGSVC,1KG-ONT	Yes	NA	NA	NA	NA	NA	NA
chr6:89339641	chr6-89339641-allele917014-102	INS	101	NA	0.0,0.007204610951008645,0.0,0.0,0.0	0.000408842	UBE2J1(0.15653, 0.662)	NA	NA	NA	NA	NA	NA	NA	NA	No	NA	HPRC,HGSVC,1KG-ONT	Yes	NA	NA	NA	NA	NA	NA
chr6:89339641	chr6-89339641-allele917002-123	INS	122	NA	0.007564296520423601,0.0,0.0,0.0019880715705765406,0.00408997955010225	0.0050063	UBE2J1(0.15653, 0.662)	NA	NA	NA	NA	NA	NA	NA	NA	No	NA	HPRC,HGSVC,1KG-ONT	Yes	NA	NA	NA	NA	NA	NA
chr6:89339641	chr6-89339641-allele917011-117	INS	116	NA	0.030257186081694403,0.004322766570605188,0.0,0.0009940357852882703,0.0	0.0469483	UBE2J1(0.15653, 0.662)	NA	NA	NA	NA	NA	NA	NA	NA	No	NA	HPRC,HGSVC,1KG-ONT	Yes	NA	NA	NA	NA	NA	NA
chr6:89339641	chr6-89339641-allele917007-113	INS	112	NA	0.0007564296520423601,0.0,0.0,0.0,0.005112474437627812	NA	UBE2J1(0.15653, 0.662)	NA	NA	NA	NA	NA	NA	NA	NA	No	NA	HPRC,HGSVC,1KG-ONT	Yes	NA	NA	NA	NA	NA	NA
chr6:89339641	chr6-89339641-allele917013-101	INS	100	NA	0.0045385779122541605,0.0,0.006944444444444444,0.0,0.0	0.000753194	UBE2J1(0.15653, 0.662)	NA	NA	NA	NA	NA	NA	NA	NA	No	NA	HPRC,HGSVC,1KG-ONT	Yes	NA	NA	NA	NA	NA	NA
chr6:89339641	chr6-89339641-allele917016-100	INS	99	NA	0.0,0.0,0.005952380952380952,0.0,0.0	0.000593574	UBE2J1(0.15653, 0.662)	NA	NA	NA	NA	NA	NA	NA	NA	No	NA	HPRC,HGSVC,1KG-ONT	Yes	NA	NA	NA	NA	NA	NA
chr6:89339641	chr6-89339641-allele917006-110	INS	109	NA	0.0015128593040847202,0.001440922190201729,0.0,0.009940357852882704,0.009202453987730062	0.001238	UBE2J1(0.15653, 0.662)	NA	NA	NA	NA	NA	NA	NA	NA	No	NA	HPRC,HGSVC,1KG-ONT	Yes	NA	NA	NA	NA	NA	NA
chr6:89339641	chr6-89339641-allele917015-101	INS	100	NA	0.0007564296520423601,0.0,0.0,0.0,0.0	0.000918741	UBE2J1(0.15653, 0.662)	NA	NA	NA	NA	NA	NA	NA	NA	No	NA	HPRC,HGSVC,1KG-ONT	Yes	NA	NA	NA	NA	NA	NA
chr6:89339641	chr6-89339641-allele917008-110	INS	109	NA	0.0045385779122541605,0.04178674351585014,0.15873015873015872,0.0009940357852882703,0.00408997955010225	0.0290898	UBE2J1(0.15653, 0.662)	NA	NA	NA	NA	NA	NA	NA	NA	No	NA	HPRC,HGSVC,1KG-ONT	Yes	NA	NA	NA	NA	NA	NA
chr6:89339641	chr6-89339641-allele916996-100	INS	99	NA	0.0416036308623298,0.01440922190201729,0.02976190476190476,0.027833001988071572,0.05930470347648262	0.000260131	UBE2J1(0.15653, 0.662)	NA	NA	NA	NA	NA	NA	NA	NA	No	NA	HPRC,HGSVC,1KG-ONT	Yes	NA	NA	NA	NA	NA	NA
chr6:89339641	chr6-89339641-allele916998-101	INS	100	NA	0.5529500756429652,0.6729106628242075,0.5545634920634921,0.7842942345924453,0.7505112474437627	0.0409692	UBE2J1(0.15653, 0.662)	NA	NA	NA	NA	NA	NA	NA	NA	No	NA	HPRC,HGSVC,1KG-ONT	Yes	NA	NA	NA	NA	NA	NA
chr6:89339641	chr6-89339641-allele917000-114	INS	113	NA	0.0007564296520423601,0.0,0.000992063492063492,0.0,0.0	NA	UBE2J1(0.15653, 0.662)	NA	NA	NA	NA	NA	NA	NA	NA	No	NA	HPRC,HGSVC,1KG-ONT	Yes	NA	NA	NA	NA	NA	NA
chr6:89339641	chr6-89339641-allele916999-137	INS	136	NA	0.046898638426626324,0.001440922190201729,0.0,0.0,0.0	0.0826125	UBE2J1(0.15653, 0.662)	NA	NA	NA	NA	NA	NA	NA	NA	No	NA	HPRC,HGSVC,1KG-ONT	Yes	NA	NA	NA	NA	NA	NA
chr6:89339641	chr6-89339641-allele917012-120	INS	119	NA	0.023449319213313162,0.0,0.0,0.0,0.0	0.0429956	UBE2J1(0.15653, 0.662)	NA	NA	NA	NA	NA	NA	NA	NA	No	NA	HPRC,HGSVC,1KG-ONT	Yes	NA	NA	NA	NA	NA	NA
chr6:89339641	chr6-89339641-allele917009-159	INS	158	NA	0.0,0.0,0.000992063492063492,0.0,0.0	NA	UBE2J1(0.15653, 0.662)	NA	NA	NA	NA	NA	NA	NA	NA	No	NA	HPRC,HGSVC	Yes	NA	NA	NA	NA	NA	NA
chr6:89339641	chr6-89339641-allele917004-108	INS	107	NA	0.006051437216338881,0.002881844380403458,0.003968253968253968,0.007952286282306162,0.0010224948875255625	NA	UBE2J1(0.15653, 0.662)	NA	NA	NA	NA	NA	NA	NA	NA	No	NA	HPRC,HGSVC,1KG-ONT	Yes	NA	NA	NA	NA	NA	NA
chr6:89339641	chr6-89339641-allele917005-116	INS	115	NA	0.0007564296520423601,0.0,0.0,0.0,0.0	0.000918741	UBE2J1(0.15653, 0.662)	NA	NA	NA	NA	NA	NA	NA	NA	No	NA	HPRC,HGSVC,1KG-ONT	Yes	NA	NA	NA	NA	NA	NA
chr6:89339641	chr6-89339641-allele916997-118	INS	117	NA	0.04084720121028744,0.005763688760806916,0.000992063492063492,0.0,0.002044989775051125	0.0602396	UBE2J1(0.15653, 0.662)	NA	NA	NA	NA	NA	NA	NA	NA	No	NA	HPRC,HGSVC,1KG-ONT	Yes	NA	NA	NA	NA	NA	NA
chr6:89339643	chr6-89339643-allele917021-113	INS	112	NA	0.0,0.0,0.0,0.0009940357852882703,0.00408997955010225	0.000408842	UBE2J1(0.15653, 0.662)	NA	NA	NA	NA	NA	NA	NA	NA	No	NA	HPRC,HGSVC,1KG-ONT	Yes	NA	NA	NA	NA	NA	NA
chr6:89339643	chr6-89339643-allele917020-128	INS	127	NA	0.0037821482602118004,0.0,0.0,0.0,0.0	0.00663171	UBE2J1(0.15653, 0.662)	NA	NA	NA	NA	NA	NA	NA	NA	No	NA	HPRC,HGSVC,1KG-ONT	Yes	NA	NA	NA	NA	NA	NA
chr6:89339649	chr6-89339649-allele917024-112	INS	111	NA	0.0007564296520423601,0.01440922190201729,0.0,0.0,0.00408997955010225	0.000967446	UBE2J1(0.15653, 0.662)	NA	NA	NA	NA	NA	NA	NA	NA	No	NA	HPRC,HGSVC,1KG-ONT	Yes	NA	NA	NA	NA	NA	NA
chr6:89382400	chr6-89382400-allele917428-53	INS	52	NA	0.00529500756429652,0.0,0.0,0.0,0.0	0.00947665	RRAGD(0.55965, 0.63)	NA	NA	NA	NA	NA	NA	NA	NA	No	NA	HPRC,HGSVC	No	NA	NA	NA	NA	NA	NA
chr6:89607821	chr6-89607821-allele918625-1	DEL	125	0.970691	0.28895612708018154,0.13112391930835735,0.09722222222222222,0.18190854870775347,0.32515337423312884	0.0296966	ANKRD6(6.9313e-12, 0.869)	NA	NA	NA	NA	NA	NA	NA	NA	No	NA	HPRC,HGSVC,1KG-ONT	Yes	ENSG00000135299.17(0.0005365817737457418)	Red cell distribution width(LYRM2, ANKRD6, rs4707554, 4E-8, 0.6365544797957349),Body mass index(ANKRD6, LYRM2, rs1179907, 1E-8, 0.8462817654791907),Whole body fat free mass (UKB data field 23101)(ANKRD6, LYRM2, rs1179907, 9E-10, 0.8462817654791907)	Abnormal auditory perception(2.14%, 0.47%, 4.66, [1.0;21.72], 0.035797),Acquired deformity of toe(3.10%, 0.70%, 4.53, [1.28;16.0], 0.011254),Acute pancreatitis(2.86%, 0.93%, 3.12, [1.0;9.75], 0.045157),Allergic rhinitis caused by pollen(7.38%, 3.74%, 2.05, [1.11;3.81], 0.023945),Autonomic neuropathy due to type 2 diabetes mellitus(2.14%, 0.23%, 9.35, [1.18;74.13], 0.010616),Chronic obstructive pulmonary disease(9.52%, 5.37%, 1.85, [1.09;3.15], 0.025543),Displacement of lumbar intervertebral disc without myelopathy(1.19%, 3.74%, 0.31, [0.11;0.86], 0.024929),Enthesopathy(7.86%, 3.97%, 2.06, [1.13;3.76], 0.019227),Enthesopathy of lower limb(2.62%, 0.47%, 5.73, [1.26;26.0], 0.011596),Inflammatory disorder(5.71%, 2.80%, 2.1, [1.04;4.26], 0.040885),Lateral epicondylitis(3.57%, 1.40%, 2.61, [1.0;6.78], 0.047779),Migraine with aura(1.43%, 4.21%, 0.33, [0.13;0.84], 0.020948),Mixed hyperlipidemia(13.57%, 7.94%, 1.82, [1.16;2.85], 0.010404),Nerve root disorder(3.10%, 0.47%, 6.8, [1.53;30.34], 0.003599),Pleural effusion(5.48%, 2.34%, 2.42, [1.14;5.15], 0.020641),Polyp of colon(10.71%, 5.61%, 2.02, [1.21;3.38], 0.008012),Pulmonary embolism(3.33%, 0.93%, 3.66, [1.19;11.2], 0.01707),Pulmonary hypertension(3.33%, 1.17%, 2.92, [1.04;8.17], 0.037587),Restless legs(2.14%, 0.47%, 4.66, [1.0;21.72], 0.035797),Retention of urine(4.52%, 1.40%, 3.33, [1.32;8.43], 0.007867),Simple goiter(4.29%, 1.64%, 2.69, [1.11;6.52], 0.025476),Hypertrophy of uterus(1.00%, 4.76%, 0.2, [0.06;0.71], 0.007055),Menopausal syndrome(7.69%, 3.17%, 2.54, [1.19;5.44], 0.01874),Vaginitis(13.71%, 20.00%, 0.64, [0.41;0.98], 0.04108)	NA	NA	NA
chr6:89608368	chr6-89608368-allele918663-57	INS	56	NA	0.01059001512859304,0.0,0.0,0.0,0.0	0.0193739	ANKRD6(6.9313e-12, 0.869)	NA	NA	NA	NA	NA	NA	NA	NA	No	NA	HPRC,HGSVC	No	NA	NA	NA	NA	NA	NA
chr6:89608368	chr6-89608368-allele918632-55	INS	54	NA	0.0007564296520423601,0.0,0.0,0.0,0.0	0.000918741	ANKRD6(6.9313e-12, 0.869)	NA	NA	NA	NA	NA	NA	NA	NA	No	NA	HPRC,HGSVC	No	NA	NA	NA	NA	NA	NA
chr6:89608368	chr6-89608368-allele918633-61	INS	60	NA	0.0007564296520423601,0.0,0.0,0.0,0.0	0.000918741	ANKRD6(6.9313e-12, 0.869)	NA	NA	NA	NA	NA	NA	NA	NA	No	NA	HPRC,HGSVC	No	NA	NA	NA	NA	NA	NA
chr6:89608368	chr6-89608368-allele918631-51	INS	50	NA	0.007564296520423601,0.001440922190201729,0.0,0.0,0.0	0.0114487	ANKRD6(6.9313e-12, 0.869)	NA	NA	NA	NA	NA	NA	NA	NA	No	NA	HGSVC	No	NA	NA	NA	NA	NA	NA
chr6:89667962	chr6-89667962-allele918952-340	INS	339	NA	0.0007564296520423601,0.0,0.0,0.007952286282306162,0.009202453987730062	0.0015048	MDN1(1.0, 0.417)	MDN1(1.0, 0.417)	NA	NA	NA	NA	NA	NA	NA	No	NA	No	Yes	NA	NA	NA	NA	NA	NA
chr6:89744387	chr6-89744387-allele919450-1	DEL	467	NA	0.0,0.0,0.011904761904761904,0.0,0.0	0.00170264	MDN1(1.0, 0.417)	MDN1(1.0, 0.417)	NA	NA	NA	NA	NA	NA	NA	No	NA	1KG-ONT	Yes	NA	NA	NA	NA	NA	NA
chr6:89812604	chr6-89812604-allele919899-1	DEL	57	NA	0.015128593040847202,0.03170028818443804,0.000992063492063492,0.05268389662027833,0.00408997955010225	0.000579933	MDN1(1.0, 0.417)	MDN1(1.0, 0.417)	NA	NA	NA	NA	NA	NA	NA	No	NA	HPRC,1KG-ONT	Yes	NA	NA	NA	NA	NA	NA
chr6:89812604	chr6-89812604-allele919898-115	INS	114	NA	0.0,0.0,0.003968253968253968,0.0,0.0	0.000224143	MDN1(1.0, 0.417)	MDN1(1.0, 0.417)	NA	NA	NA	NA	NA	NA	NA	No	NA	No	No	NA	NA	NA	NA	NA	NA
chr6:89872387	chr6-89872387-allele920538-2335	INS	2334	NA	0.0,0.0,0.018849206349206348,0.0,0.0	0.00278122	CASP8AP2(1.0, 0.209)	NA	NA	NA	NA	NA	NA	NA	NA	No	NA	HPRC,HGSVC,1KG-ONT	No	NA	NA	NA	NA	NA	NA
chr6:89872387	chr6-89872387-allele920531-2359	INS	2358	NA	0.9856278366111951,0.9610951008645533,0.9811507936507936,0.937375745526839,0.9887525562372188	0.00554816	CASP8AP2(1.0, 0.209)	NA	NA	NA	NA	NA	NA	NA	NA	No	NA	HPRC,HGSVC,1KG-ONT	No	NA	NA	NA	NA	NA	NA
chr6:89872387	chr6-89872387-allele920535-2347	INS	2346	NA	0.0007564296520423601,0.0,0.0,0.0009940357852882703,0.0	NA	CASP8AP2(1.0, 0.209)	NA	NA	NA	NA	NA	NA	NA	NA	No	NA	HPRC,HGSVC,1KG-ONT	No	NA	NA	NA	NA	NA	NA
chr6:89872387	chr6-89872387-allele920539-2347	INS	2346	NA	0.0022692889561270802,0.0,0.0,0.0,0.0	0.00377908	CASP8AP2(1.0, 0.209)	NA	NA	NA	NA	NA	NA	NA	NA	No	NA	HPRC,HGSVC,1KG-ONT	No	NA	NA	NA	NA	NA	NA
chr6:89872387	chr6-89872387-allele920532-2330	INS	2329	NA	0.0113464447806354,0.03025936599423631,0.0,0.055666003976143144,0.003067484662576687	0.00234205	CASP8AP2(1.0, 0.209)	NA	NA	NA	NA	NA	NA	NA	NA	No	NA	HPRC,HGSVC,1KG-ONT	No	NA	NA	NA	NA	NA	NA
chr6:89872387	chr6-89872387-allele920537-2343	INS	2342	NA	0.0,0.0,0.0,0.0,0.00408997955010225	NA	CASP8AP2(1.0, 0.209)	NA	NA	NA	NA	NA	NA	NA	NA	No	NA	HPRC,HGSVC,1KG-ONT	No	NA	NA	NA	NA	NA	NA
chr6:89898084	chr6-89898084-allele920846-76	INS	75	NA	0.0030257186081694403,0.0,0.0,0.0,0.0	0.00520636	GJA10(0.039412, 1.952)	NA	NA	NA	NA	NA	NA	NA	NA	No	NA	HPRC,1KG-ONT	No	NA	NA	NA	NA	NA	NA
chr6:89898136	chr6-89898136-allele920863-72	INS	71	NA	0.0045385779122541605,0.0,0.0,0.0,0.0	0.00805514	GJA10(0.039412, 1.952)	NA	NA	NA	NA	NA	NA	NA	NA	No	NA	HPRC,1KG-ONT	No	NA	NA	NA	NA	NA	NA
chr6:89898151	chr6-89898151-allele920868-1	DEL	63	NA	0.00680786686838124,0.001440922190201729,0.0,0.0,0.0010224948875255625	0.00840062	GJA10(0.039412, 1.952)	NA	NA	NA	NA	NA	NA	NA	NA	No	NA	HPRC,1KG-ONT	No	NA	NA	NA	NA	NA	NA
chr6:89898156	chr6-89898156-allele920873-1	DEL	58	NA	0.0037821482602118004,0.0,0.0,0.0,0.0	0.00663171	GJA10(0.039412, 1.952)	NA	NA	NA	NA	NA	NA	NA	NA	No	NA	HPRC,1KG-ONT	No	NA	NA	NA	NA	NA	NA
chr6:89898156	chr6-89898156-allele920872-1	DEL	54	NA	0.0264750378214826,0.007204610951008645,0.000992063492063492,0.002982107355864811,0.0	0.0319971	GJA10(0.039412, 1.952)	NA	NA	NA	NA	NA	NA	NA	NA	No	NA	HPRC,1KG-ONT	No	NA	NA	NA	NA	NA	NA
chr6:89898164	chr6-89898164-allele920880-61	INS	60	NA	0.0,0.0,0.001984126984126984,0.0,0.0	NA	GJA10(0.039412, 1.952)	NA	NA	NA	NA	NA	NA	NA	NA	No	NA	HPRC,1KG-ONT	No	NA	NA	NA	NA	NA	NA
chr6:89898166	chr6-89898166-allele920884-141	INS	140	NA	0.0007564296520423601,0.0,0.002976190476190476,0.0,0.0	NA	GJA10(0.039412, 1.952)	NA	NA	NA	NA	NA	NA	NA	NA	No	NA	No	No	NA	NA	NA	NA	NA	NA
chr6:90020581	chr6-90020581-allele921511-327	INS	326	NA	0.009077155824508321,0.04610951008645533,0.000992063492063492,0.07554671968190854,0.1411042944785276	0.032996	BACH2(1.0, 0.164)	NA	BACH2(1.0, 0.164)	NA	NA	NA	NA	NA	NA	No	NA	HPRC,HGSVC,1KG-ONT	Yes	NA	NA	NA	NA	NA	NA
chr6:90020581	chr6-90020581-allele921512-345	INS	344	NA	0.07261724659606657,0.010086455331412104,0.0,0.005964214711729622,0.006134969325153374	0.0950279	BACH2(1.0, 0.164)	NA	BACH2(1.0, 0.164)	NA	NA	NA	NA	NA	NA	No	NA	HPRC,HGSVC,1KG-ONT	Yes	NA	NA	NA	NA	NA	NA
chr6:90251483	chr6-90251483-allele923047-1	DEL	84	NA	0.0,0.005763688760806916,0.0,0.0,0.0	0.000224143	BACH2(1.0, 0.164)	NA	BACH2(1.0, 0.164)	NA	NA	NA	NA	NA	NA	No	NA	HPRC,HGSVC,1KG-ONT	Yes	NA	NA	NA	NA	NA	NA
chr6:90251489	chr6-90251489-allele923049-1	DEL	98	0.738672	0.01361573373676248,0.25360230547550433,0.003968253968253968,0.352882703777336,0.18302658486707565	0.119874	BACH2(1.0, 0.164)	NA	BACH2(1.0, 0.164)	NA	NA	NA	NA	NA	NA	No	NA	HPRC,HGSVC,1KG-ONT	Yes	NA	Serum total protein levels(BACH2, rs17711850, 7E-27, 0.8400746596098378),Type 1 diabetes(BACH2, rs17711850, 2E-9, 0.8400746596098378),Eosinophil side scatter distribution width(BACH2, rs7774138, 9E-11, 0.8444856329790277),monocyte (fraction, mean, inv-norm transformed)(BACH2, rs10806423, 1E-48, 0.889684926428676),monocyte (fraction, mean, inv-norm transformed)(BACH2, rs10806423, 6E-31, 0.889684926428676),monocyte (fraction, minimum, inv-norm transformed)(BACH2, rs10806423, 1E-31, 0.889684926428676),monocyte (fraction, minimum, inv-norm transformed)(BACH2, rs10806423, 3E-22, 0.889684926428676),monocyte (fraction, maximum, inv-norm transformed)(BACH2, rs62408211, 3E-20, 0.9144131690470935),Monocyte percentage of white cells(BACH2, rs62408211, 6E-12, 0.9144131690470935),Asthma(BACH2, rs72925996, 5E-27, 0.7811372577210073),Atopic dermatitis(BACH2, rs72925996, 2E-44, 0.7811372577210073),Respiratory diseases(BACH2, rs72925996, 3E-26, 0.7811372577210073),Monocyte percentage of white cells(BACH2, rs60066732, 5E-31, 0.6195684156442514),White blood cell count(BACH2, rs60066732, 9E-24, 0.6195684156442514),Neutrophil percentage of granulocytes(BACH2, rs17585295, 5E-20, 0.6441054538414996),Sum eosinophil basophil counts(BACH2, rs17585295, 1E-28, 0.6441054538414996),Eosinophil counts(BACH2, rs4707609, 3E-28, 0.6447338879134114),Neutrophil count(BACH2, rs4707609, 2E-11, 0.6447338879134114),Neutrophil count(BACH2, rs4707609, 3E-13, 0.6447338879134114),Neutrophil count(BACH2, rs4707609, 5E-12, 0.6447338879134114),White blood cell count(BACH2, rs4707609, 3E-28, 0.6447338879134114),Degenerative skin conditions and other dermatoses (PheCode 702)(BACH2, rs17513415, 9E-13, 0.7802410266801612),Mean reticulocyte volume(BACH2, rs58453446, 8E-41, 0.6820947297083179),Asthma(BACH2, rs62408222, 1E-38, 0.7269292339687843),Asthma (moderate or severe)(BACH2, rs2875584, 2E-8, 0.7378051605879264),Actinic keratosis (PheCode 702.1)(BACH2, rs17513531, 8E-15, 0.660210742782818),Eosinophil forward scatter distribution width(BACH2, rs17513531, 2E-9, 0.660210742782818),Eosinophil counts(BACH2, rs62408224, 6E-92, 0.7692002455977616),mean corpuscular hemoglobin (MCH, minimum, inv-norm transformed)(BACH2, rs62408224, 3E-15, 0.7692002455977616),Nasal polyps(BACH2, rs62408224, 1E-17, 0.7692002455977616),Eosinophil counts(BACH2, rs62408225, 1E-27, 0.7404644164996713),Eosinophil counts(BACH2, rs62408225, 1E-43, 0.7404644164996713),Eosinophil counts(BACH2, rs62408225, 1E-88, 0.7404644164996713),Eosinophil counts(BACH2, rs62408225, 4E-79, 0.7404644164996713),Eosinophil counts(BACH2, rs62408225, 5E-74, 0.7404644164996713),Eosinophil percentage of granulocytes(BACH2, rs62408225, 2E-19, 0.7404644164996713),Eosinophil percentage of white cells(BACH2, rs62408225, 2E-20, 0.7404644164996713),mean corpuscular hemoglobin (MCH, mean, inv-norm transformed)(BACH2, rs62408225, 4E-36, 0.7404644164996713),mean corpuscular hemoglobin (MCH, minimum, inv-norm transformed)(BACH2, rs62408225, 1E-30, 0.7404644164996713),mean corpuscular volume (MCV, mean, inv-norm transformed)(BACH2, rs62408225, 2E-34, 0.7404644164996713),mean corpuscular volume (MCV, minimum, inv-norm transformed)(BACH2, rs62408225, 6E-16, 0.7404644164996713),mean corpuscular volume (MCV, minimum, inv-norm transformed)(BACH2, rs62408225, 8E-29, 0.7404644164996713),Allergic disease (asthma, hay fever or eczema)(BACH2, rs905670, 8E-23, 0.7670708280120689),Eczema(BACH2, rs905670, 1E-18, 0.7670708280120689),Eosinophil counts(BACH2, rs905670, 5E-52, 0.7670708280120689),Eosinophil percentage of white cells(BACH2, rs905670, 8E-54, 0.7670708280120689),Hay fever and/or eczema(BACH2, rs905670, 5E-18, 0.7670708280120689),Red blood cell count(BACH2, rs905670, 3E-16, 0.7670708280120689),eosinophil (fraction, maximum, inv-norm transformed)(BACH2, rs1604831, 2E-32, 0.7529592241285297),eosinophil (absolute count, maximum, inv-norm transformed)(BACH2, rs55881869, 3E-47, 0.7170148165000936),eosinophil (absolute count, mean, inv-norm transformed)(BACH2, rs55881869, 1E-51, 0.7170148165000936),eosinophil (absolute count, mean, inv-norm transformed)(BACH2, rs55881869, 2E-76, 0.7170148165000936),eosinophil (absolute count, mean, inv-norm transformed)(BACH2, rs55881869, 7E-12, 0.7170148165000936),eosinophil (absolute count, minimum, inv-norm transformed)(BACH2, rs55881869, 2E-25, 0.7170148165000936),eosinophil (absolute count, minimum, inv-norm transformed)(BACH2, rs55881869, 3E-25, 0.7170148165000936),eosinophil (fraction, mean, inv-norm transformed)(BACH2, rs55881869, 1E-31, 0.7170148165000936),eosinophil (fraction, minimum, inv-norm transformed)(BACH2, rs55881869, 2E-12, 0.7170148165000936),eosinophil (fraction, minimum, inv-norm transformed)(BACH2, rs55881869, 7E-12, 0.7170148165000936),CD79B/TNFRSF13B protein level ratio(BACH2, rs1847472, 4E-23, 0.7485813412644233),Chronic inflammatory diseases (ankylosing spondylitis, Crohn's disease, psoriasis, primary sclerosing cholangitis, ulcerative colitis) (pleiotropy)(BACH2, rs1847472, 5E-10, 0.7485813412644233),Crohn's disease(BACH2, rs1847472, 1E-10, 0.7485813412644233),Crohn's disease(BACH2, rs1847472, 6E-9, 0.7485813412644233),Inflammatory bowel disease(BACH2, rs1847472, 2E-10, 0.7485813412644233),Inflammatory bowel disease(BACH2, rs1847472, 2E-9, 0.7485813412644233),Inflammatory bowel disease(BACH2, rs1847472, 7E-10, 0.7485813412644233),neutrophil (absolute count, mean, inv-norm transformed)(BACH2, rs56106243, 4E-11, 0.7511899423481099),Asthma(BACH2, rs62408233, 1E-28, 0.7696702152038113),Asthma (childhood onset)(BACH2, rs62408233, 3E-38, 0.7696702152038113),Asthma(BACH2, rs55771973, 2E-25, 0.7696702152038113),Red blood cell count(BACH2, rs55771973, 2E-15, 0.7696702152038113),Crohn's disease(BACH2, rs943689, 2E-9, 0.6679568131008998),Inflammatory bowel disease(BACH2, rs943689, 3E-10, 0.6679568131008998),Asthma(BACH2, rs58521088, 7E-11, 0.660281195715286),Asthma(BACH2, rs58521088, 7E-29, 0.660281195715286),Asthma (adult onset)(BACH2, rs58521088, 3E-14, 0.660281195715286),Asthma (adult onset)(BACH2, rs6454805, 2E-15, 0.6293907770728566),Asthma(BACH2, rs6899623, 9E-24, 0.6293907770728566),Asthma in any disease(BACH2, rs6899623, 5E-23, 0.6293907770728566),Nonatopic asthma(BACH2, rs6899623, 1E-12, 0.6293907770728566),Asthma(BACH2, rs2325291, 2E-12, 0.768351749278933),Asthma(BACH2, rs2325291, 9E-13, 0.768351749278933),mean corpuscular hemoglobin (MCH, maximum, inv-norm transformed)(BACH2, rs2325291, 3E-16, 0.768351749278933),mean corpuscular hemoglobin (MCH, mean, inv-norm transformed)(BACH2, rs2325291, 7E-17, 0.768351749278933),mean corpuscular volume (MCV, maximum, inv-norm transformed)(BACH2, rs2325291, 1E-18, 0.768351749278933),mean corpuscular volume (MCV, mean, inv-norm transformed)(BACH2, rs2325291, 1E-18, 0.768351749278933),white blood cell count (WBC, mean, inv-norm transformed)(BACH2, rs2325291, 1E-15, 0.768351749278933),white blood cell count (WBC, mean, inv-norm transformed)(BACH2, rs2325291, 4E-35, 0.768351749278933),white blood cell count (WBC, minimum, inv-norm transformed)(BACH2, rs2325291, 3E-14, 0.768351749278933),white blood cell count (WBC, minimum, inv-norm transformed)(BACH2, rs2325291, 6E-29, 0.768351749278933),Allergic disease (asthma, hay fever or eczema)(BACH2, rs2134814, 2E-17, 0.7329867474765467),Mean corpuscular hemoglobin(BACH2, rs2134814, 2E-21, 0.7329867474765467),Mean corpuscular hemoglobin(BACH2, rs2134814, 3E-26, 0.7329867474765467),Mean corpuscular volume(BACH2, rs2134814, 5E-16, 0.7329867474765467),red blood cell count (RBC, maximum, inv-norm transformed)(BACH2, rs2134814, 3E-18, 0.7329867474765467),red blood cell count (RBC, mean, inv-norm transformed)(BACH2, rs2134814, 1E-13, 0.7329867474765467),Allergic rhinitis(BACH2, rs1504215, 2E-18, 0.8568832835854916),Asthma(BACH2, rs1504215, 2E-46, 0.8568832835854916),Basophil count(BACH2, rs1504215, 2E-10, 0.8568832835854916),Lung function (FEV1/FVC)(BACH2, rs1504215, 2E-11, 0.8568832835854916),Medication use (adrenergics, inhalants)(BACH2, rs1504215, 1E-18, 0.8568832835854916),Medication use (glucocorticoids)(BACH2, rs1504215, 1E-13, 0.8568832835854916),Red blood cell count(BACH2, rs1504215, 2E-24, 0.8568832835854916),Atopic dermatitis(BACH2 - MIR4464, rs6925032, 8E-10, 0.8552627521078722),Mean corpuscular hemoglobin(BACH2 - MIR4464, rs6925032, 4E-37, 0.8552627521078722),Mean corpuscular hemoglobin(BACH2 - MIR4464, rs6925032, 7E-36, 0.8552627521078722),Mean corpuscular volume(BACH2 - MIR4464, rs6925032, 2E-43, 0.8552627521078722),Mean corpuscular volume(BACH2 - MIR4464, rs6925032, 3E-29, 0.8552627521078722),Mean corpuscular volume(BACH2 - MIR4464, rs6925032, 3E-42, 0.8552627521078722),Red blood cell count(BACH2 - MIR4464, rs6925032, 7E-22, 0.8552627521078722),Asthma (adult onset)(BACH2 - MIR4464, rs1321859, 6E-12, 0.8644639867632049),Asthma (childhood onset)(BACH2 - MIR4464, rs1321859, 9E-10, 0.8644639867632049),Lung function (FEV1/FVC)(BACH2 - MIR4464, rs1321859, 3E-15, 0.8644639867632049),Mean corpuscular volume(BACH2 - MIR4464, rs1321859, 6E-16, 0.8644639867632049),Chronic obstructive pulmonary disease liability (machine learning-based score)(BACH2 - MIR4464, rs56353819, 6E-20, 0.8686046091220628),Mean spheric corpuscular volume(BACH2 - MIR4464, rs56353819, 2E-41, 0.8686046091220628)	Essential hypertension(42.97%, 52.78%, 0.67, [0.46;0.99], 0.044048),Gastro-esophageal reflux disease with esophagitis(0.78%, 5.97%, 0.12, [0.02;0.91], 0.008852),Hypermetropia(8.59%, 3.75%, 2.41, [1.17;5.0], 0.032947),Hypertensive disorder(2.34%, 7.78%, 0.29, [0.09;0.92], 0.022971),Iron deficiency anemia(9.38%, 16.25%, 0.53, [0.29;1.0], 0.045636),Migraine(6.25%, 14.31%, 0.4, [0.19;0.84], 0.010354),Non-toxic uninodular goiter(3.13%, 8.19%, 0.36, [0.13;1.01], 0.043922),Obstructive sleep apnea syndrome(12.50%, 21.25%, 0.53, [0.3;0.92], 0.022355),Osteoporosis(8.59%, 4.03%, 2.24, [1.09;4.61], 0.038227),Scar conditions and fibrosis of skin(7.03%, 2.78%, 2.65, [1.18;5.95], 0.029125),Type 2 diabetes mellitus without complication(14.06%, 25.28%, 0.48, [0.29;0.82], 0.006409)	TP,found in all 3 external datasets; seen in SR; good LR read support	Y	100.00
chr6:90283599	chr6-90283599-allele923237-75	INS	74	NA	0.0,0.0,0.0,0.010934393638170975,0.002044989775051125	0.00188759	BACH2(1.0, 0.164)	NA	BACH2(1.0, 0.164)	NA	NA	NA	NA	NA	NA	No	NA	1KG-ONT	Yes	NA	NA	NA	NA	NA	NA
chr6:90312669	chr6-90312669-allele923437-52	INS	51	NA	0.01664145234493192,0.002881844380403458,0.002976190476190476,0.0,0.0	0.0209667	NA	NA	NA	NA	NA	NA	NA	NA	NA	No	NA	1KG-ONT	Yes	NA	NA	NA	NA	NA	NA
chr6:90367222	chr6-90367222-allele923951-1	DEL	68	NA	0.00832072617246596,0.0,0.0,0.0,0.0	0.0151436	NA	NA	NA	NA	NA	NA	NA	NA	NA	No	NA	HGSVC	Yes	NA	NA	NA	NA	NA	NA
chr6:90367846	chr6-90367846-allele923972-322	INS	321	NA	0.11043872919818457,0.020172910662824207,0.002976190476190476,0.0019880715705765406,0.0	0.156811	NA	NA	NA	NA	NA	NA	NA	NA	NA	No	NA	HPRC,HGSVC,1KG-ONT	No	NA	NA	NA	NA	NA	NA
chr6:90377810	chr6-90377810-allele924098-53	INS	52	NA	0.0030257186081694403,0.001440922190201729,0.005952380952380952,0.0,0.0	NA	NA	NA	NA	NA	NA	NA	NA	NA	NA	No	NA	HPRC	No	NA	NA	NA	NA	NA	NA
chr6:90377810	chr6-90377810-allele924097-57	INS	56	NA	0.0,0.004322766570605188,0.01488095238095238,0.018886679920477135,0.00408997955010225	0.00707948	NA	NA	NA	NA	NA	NA	NA	NA	NA	No	NA	HPRC	No	NA	NA	NA	NA	NA	NA
chr6:90377810	chr6-90377810-allele924099-60	INS	59	NA	0.0007564296520423601,0.0,0.0,0.0,0.0	0.000918741	NA	NA	NA	NA	NA	NA	NA	NA	NA	No	NA	HPRC	No	NA	NA	NA	NA	NA	NA
chr6:90402937	chr6-90402937-allele924449-57	INS	56	NA	0.04387291981845688,0.005763688760806916,0.008928571428571428,0.015904572564612324,0.018404907975460124	0.0227633	NA	NA	NA	NA	NA	NA	NA	NA	NA	No	NA	HPRC,HGSVC,1KG-ONT	Yes	NA	NA	NA	NA	NA	NA
chr6:90412694	chr6-90412694-allele924571-51	INS	50	NA	0.0007564296520423601,0.001440922190201729,0.0,0.0,0.0	NA	NA	NA	NA	NA	NA	NA	NA	NA	NA	No	NA	1KG-ONT	No	NA	NA	NA	NA	NA	NA
chr6:90416133	chr6-90416133-allele924662-348	INS	347	NA	0.0,0.0,0.031746031746031744,0.0019880715705765406,0.0	0.00568822	NA	NA	NA	NA	NA	NA	NA	NA	NA	No	NA	HPRC,HGSVC,1KG-ONT	Yes	NA	NA	NA	NA	NA	NA
chr6:90416133	chr6-90416133-allele924660-352	INS	351	NA	0.006051437216338881,0.0,0.0,0.0,0.0	0.0108963	NA	NA	NA	NA	NA	NA	NA	NA	NA	No	NA	HPRC,HGSVC,1KG-ONT	Yes	NA	NA	NA	NA	NA	NA
chr6:90416133	chr6-90416133-allele924658-349	INS	348	NA	0.13691376701966718,0.37896253602305474,0.41964285714285715,0.33697813121272363,0.28118609406952966	0.104157	NA	NA	NA	NA	NA	NA	NA	NA	NA	No	NA	HPRC,HGSVC,1KG-ONT	Yes	NA	NA	NA	NA	NA	NA
chr6:90416133	chr6-90416133-allele924659-343	INS	342	NA	0.00832072617246596,0.10230547550432277,0.05952380952380952,0.0874751491053678,0.06237218813905931	0.040214	NA	NA	NA	NA	NA	NA	NA	NA	NA	No	NA	HPRC,HGSVC,1KG-ONT	Yes	NA	NA	NA	NA	NA	NA
chr6:90423437	chr6-90423437-allele924727-326	INS	325	NA	0.1762481089258699,0.01440922190201729,0.0,0.005964214711729622,0.015337423312883436	0.240179	NA	NA	NA	NA	NA	NA	NA	NA	NA	No	NA	HPRC,HGSVC,1KG-ONT	Yes	NA	NA	NA	NA	NA	NA
chr6:90423437	chr6-90423437-allele924728-325	INS	324	NA	0.009077155824508321,0.0,0.0,0.0,0.0	0.0163862	NA	NA	NA	NA	NA	NA	NA	NA	NA	No	NA	HPRC,HGSVC,1KG-ONT	Yes	NA	NA	NA	NA	NA	NA
chr6:90423437	chr6-90423437-allele924729-327	INS	326	NA	0.00529500756429652,0.0,0.0,0.0,0.0	0.00947665	NA	NA	NA	NA	NA	NA	NA	NA	NA	No	NA	HPRC,HGSVC,1KG-ONT	Yes	NA	NA	NA	NA	NA	NA
chr6:90470361	chr6-90470361-allele925143-1	DEL	184	NA	0.0,0.0,0.011904761904761904,0.019880715705765408,0.032719836400818	0.0112827	NA	NA	NA	NA	NA	NA	NA	NA	NA	No	NA	No	Yes	NA	NA	NA	NA	NA	NA
chr6:90527856	chr6-90527856-allele925610-1	DEL	321	0.966571	0.8018154311649016,0.6037463976945245,0.5009920634920635,0.7395626242544732,0.7024539877300614	0.0584822	MAP3K7(0.99991, 0.397)	NA	MAP3K7(0.99991, 0.397)	NA	NA	NA	NA	NA	NA	No	NA	HPRC,HGSVC,1KG-ONT	Yes	ENSG00000135341.18(0.0010310932952951924)	Estimated glomerular filtration rate (creatinine, cystatin c)(MIR4464 - MAP3K7, rs157696, 2E-8, 0.9052142740462058),Height(MIR4464 - MAP3K7, rs157694, 4E-24, 0.8725561702671805)	Benign essential hypertension(15.42%, 4.55%, 3.83, [0.92;16.02], 0.049307),Bipolar disorder(5.10%, 13.64%, 0.34, [0.14;0.85], 0.029574),Infective otitis externa(1.49%, 6.82%, 0.21, [0.06;0.76], 0.038297),Osteoarthritis(15.30%, 2.27%, 7.77, [1.06;56.92], 0.013929)	NA	NA	NA
chr6:90585600	chr6-90585600-allele925905-183	INS	182	NA	0.0264750378214826,0.001440922190201729,0.0,0.0,0.0	0.0462307	MAP3K7(0.99991, 0.397)	NA	MAP3K7(0.99991, 0.397)	NA	NA	NA	NA	NA	NA	No	NA	HPRC,HGSVC,1KG-ONT	Yes	NA	NA	NA	NA	NA	NA
chr6:90585600	chr6-90585600-allele925903-159	INS	158	NA	0.03252647503782148,0.002881844380403458,0.0,0.0,0.0	0.0550035	MAP3K7(0.99991, 0.397)	NA	MAP3K7(0.99991, 0.397)	NA	NA	NA	NA	NA	NA	No	NA	HPRC,HGSVC,1KG-ONT	Yes	NA	NA	NA	NA	NA	NA
chr6:90585600	chr6-90585600-allele925904-168	INS	167	NA	0.0015128593040847202,0.0,0.0,0.0,0.0	0.00234988	MAP3K7(0.99991, 0.397)	NA	MAP3K7(0.99991, 0.397)	NA	NA	NA	NA	NA	NA	No	NA	HPRC,HGSVC,1KG-ONT	Yes	NA	NA	NA	NA	NA	NA
chr6:90613766	chr6-90613766-allele926158-54	INS	53	NA	0.01059001512859304,0.0,0.0,0.0,0.0	0.0193014	NA	NA	NA	NA	NA	NA	NA	NA	NA	No	NA	HPRC,HGSVC	No	NA	NA	NA	NA	NA	NA
chr6:90613805	chr6-90613805-allele926175-66	INS	65	NA	0.0,0.007204610951008645,0.0,0.0,0.002044989775051125	0.000631316	NA	NA	NA	NA	NA	NA	NA	NA	NA	No	NA	HPRC,HGSVC	No	NA	NA	NA	NA	NA	NA
chr6:90613805	chr6-90613805-allele926174-70	INS	69	NA	0.0007564296520423601,0.03170028818443804,0.001984126984126984,0.016898608349900597,0.006134969325153374	0.00695366	NA	NA	NA	NA	NA	NA	NA	NA	NA	No	NA	HPRC,HGSVC	No	NA	NA	NA	NA	NA	NA
chr6:90649101	chr6-90649101-allele926510-1	DEL	1419	NA	0.0022692889561270802,0.001440922190201729,0.0,0.0,0.0	0.0019853	NA	NA	NA	NA	NA	NA	NA	NA	NA	No	NA	1KG-ONT	Yes	NA	NA	NA	NA	NA	NA
chr6:90661691	chr6-90661691-allele926640-51	INS	50	NA	0.0007564296520423601,0.0,0.0,0.0009940357852882703,0.0	NA	NA	NA	NA	NA	NA	NA	NA	NA	NA	No	NA	No	No	NA	NA	NA	NA	NA	NA
chr6:90665600	chr6-90665600-allele926750-59	INS	58	NA	0.0022692889561270802,0.0,0.0,0.0,0.0	0.00377908	NA	NA	NA	NA	NA	NA	NA	NA	NA	No	NA	HPRC,HGSVC	Yes	NA	NA	NA	NA	NA	NA
chr6:90665600	chr6-90665600-allele926752-69	INS	68	NA	0.0030257186081694403,0.0,0.0,0.0,0.0	0.00520636	NA	NA	NA	NA	NA	NA	NA	NA	NA	No	NA	HPRC,HGSVC	Yes	NA	NA	NA	NA	NA	NA
chr6:90665600	chr6-90665600-allele926753-76	INS	75	NA	0.0007564296520423601,0.0,0.0,0.0,0.0010224948875255625	NA	NA	NA	NA	NA	NA	NA	NA	NA	NA	No	NA	HPRC,HGSVC	Yes	NA	NA	NA	NA	NA	NA
chr6:90665600	chr6-90665600-allele926777-59	INS	58	NA	0.0,0.0,0.0,0.003976143141153081,0.0	0.000224143	NA	NA	NA	NA	NA	NA	NA	NA	NA	No	NA	HPRC,HGSVC	Yes	NA	NA	NA	NA	NA	NA
chr6:90665600	chr6-90665600-allele926761-59	INS	58	NA	0.0022692889561270802,0.0,0.0,0.0,0.0	0.00377908	NA	NA	NA	NA	NA	NA	NA	NA	NA	No	NA	HPRC,HGSVC	Yes	NA	NA	NA	NA	NA	NA
chr6:90665600	chr6-90665600-allele926751-63	INS	62	NA	0.0022692889561270802,0.001440922190201729,0.0,0.003976143141153081,0.0	NA	NA	NA	NA	NA	NA	NA	NA	NA	NA	No	NA	HPRC,HGSVC	Yes	NA	NA	NA	NA	NA	NA
chr6:90665600	chr6-90665600-allele926765-51	INS	50	NA	0.0007564296520423601,0.0,0.0,0.0,0.0	0.000918741	NA	NA	NA	NA	NA	NA	NA	NA	NA	No	NA	HPRC,HGSVC	Yes	NA	NA	NA	NA	NA	NA
chr6:90665600	chr6-90665600-allele926749-51	INS	50	NA	0.038577912254160365,0.037463976945244955,0.0,0.06262425447316103,0.009202453987730062	0.00194744	NA	NA	NA	NA	NA	NA	NA	NA	NA	No	NA	HPRC,HGSVC	Yes	NA	NA	NA	NA	NA	NA
chr6:90665619	chr6-90665619-allele926817-106	INS	105	NA	0.0007564296520423601,0.0,0.0,0.0,0.0	0.000918741	NA	NA	NA	NA	NA	NA	NA	NA	NA	No	NA	No	Yes	NA	NA	NA	NA	NA	NA
chr6:90665623	chr6-90665623-allele926822-55	INS	54	NA	0.0022692889561270802,0.008645533141210375,0.0,0.0,0.0	NA	NA	NA	NA	NA	NA	NA	NA	NA	NA	No	NA	HPRC,HGSVC	Yes	NA	NA	NA	NA	NA	NA
chr6:90665637	chr6-90665637-allele926831-60	INS	59	NA	0.0037821482602118004,0.0,0.0,0.0,0.0	0.00663171	NA	NA	NA	NA	NA	NA	NA	NA	NA	No	NA	HPRC,HGSVC	Yes	NA	NA	NA	NA	NA	NA
chr6:90665641	chr6-90665641-allele926846-68	INS	67	NA	0.0007564296520423601,0.0,0.0,0.0,0.0	0.000918741	NA	NA	NA	NA	NA	NA	NA	NA	NA	No	NA	HPRC,HGSVC	Yes	NA	NA	NA	NA	NA	NA
chr6:90665641	chr6-90665641-allele926847-64	INS	63	NA	0.0022692889561270802,0.0,0.0,0.0,0.0	0.00377908	NA	NA	NA	NA	NA	NA	NA	NA	NA	No	NA	HPRC,HGSVC	Yes	NA	NA	NA	NA	NA	NA
chr6:90665645	chr6-90665645-allele926871-60	INS	59	NA	0.0022692889561270802,0.0,0.0,0.0,0.0	0.00377908	NA	NA	NA	NA	NA	NA	NA	NA	NA	No	NA	HPRC,HGSVC	Yes	NA	NA	NA	NA	NA	NA
chr6:90665649	chr6-90665649-allele926883-52	INS	51	NA	0.0030257186081694403,0.004322766570605188,0.000992063492063492,0.010934393638170975,0.009202453987730062	0.000544307	NA	NA	NA	NA	NA	NA	NA	NA	NA	No	NA	HPRC,HGSVC	Yes	NA	NA	NA	NA	NA	NA
chr6:90665649	chr6-90665649-allele926878-56	INS	55	NA	0.0022692889561270802,0.001440922190201729,0.0,0.0,0.0	0.0019853	NA	NA	NA	NA	NA	NA	NA	NA	NA	No	NA	HPRC,HGSVC	Yes	NA	NA	NA	NA	NA	NA
chr6:90665653	chr6-90665653-allele926894-52	INS	51	NA	0.0,0.001440922190201729,0.0,0.002982107355864811,0.002044989775051125	0.000593574	NA	NA	NA	NA	NA	NA	NA	NA	NA	No	NA	HPRC,HGSVC	Yes	NA	NA	NA	NA	NA	NA
chr6:90665657	chr6-90665657-allele926896-53	INS	52	NA	0.0015128593040847202,0.0,0.000992063492063492,0.0,0.0	0.00077342	NA	NA	NA	NA	NA	NA	NA	NA	NA	No	NA	HPRC,HGSVC	Yes	NA	NA	NA	NA	NA	NA
chr6:90665667	chr6-90665667-allele926898-62	INS	61	NA	0.0,0.0,0.007936507936507936,0.0009940357852882703,0.0	0.000919236	NA	NA	NA	NA	NA	NA	NA	NA	NA	No	NA	HPRC,HGSVC	Yes	NA	NA	NA	NA	NA	NA
chr6:90708171	chr6-90708171-allele927323-54	INS	53	NA	0.0045385779122541605,0.0,0.008928571428571428,0.0009940357852882703,0.005112474437627812	NA	NA	NA	NA	NA	NA	NA	NA	NA	NA	No	NA	1KG-ONT	Yes	NA	NA	NA	NA	NA	NA
chr6:90747362	chr6-90747362-allele927609-1	DEL	107	NA	0.09984871406959153,0.007204610951008645,0.06746031746031746,0.0,0.006134969325153374	0.0722872	NA	NA	NA	NA	NA	NA	NA	NA	NA	No	NA	HPRC,HGSVC,1KG-ONT	No	NA	NA	NA	NA	NA	NA
chr6:90810345	chr6-90810345-allele928121-354	INS	353	NA	0.0007564296520423601,0.0,0.0,0.0,0.0	0.000918741	NA	NA	NA	NA	NA	NA	NA	NA	NA	No	NA	HGSVC	Yes	NA	NA	NA	NA	NA	NA
chr6:90959789	chr6-90959789-allele928762-2407	INS	2406	NA	0.5786686838124054,0.531700288184438,0.4444444444444444,0.5318091451292246,0.5930470347648262	0.00544187	NA	NA	NA	NA	NA	NA	NA	NA	NA	No	NA	HPRC,HGSVC,1KG-ONT	No	NA	NA	NA	NA	NA	NA
chr6:90959789	chr6-90959789-allele928765-2407	INS	2406	NA	0.0,0.005763688760806916,0.0,0.004970178926441352,0.02044989775051125	0.00481576	NA	NA	NA	NA	NA	NA	NA	NA	NA	No	NA	HPRC,HGSVC,1KG-ONT	No	NA	NA	NA	NA	NA	NA
chr6:90959789	chr6-90959789-allele928764-2407	INS	2406	NA	0.009077155824508321,0.0,0.0,0.0,0.0	0.0165556	NA	NA	NA	NA	NA	NA	NA	NA	NA	No	NA	HPRC,HGSVC,1KG-ONT	No	NA	NA	NA	NA	NA	NA
chr6:90959789	chr6-90959789-allele928763-2407	INS	2406	NA	0.0037821482602118004,0.0,0.0,0.0,0.0	0.00642696	NA	NA	NA	NA	NA	NA	NA	NA	NA	No	NA	HPRC,HGSVC,1KG-ONT	No	NA	NA	NA	NA	NA	NA
chr6:90963716	chr6-90963716-allele928820-149	INS	148	NA	0.0007564296520423601,0.001440922190201729,0.0,0.002982107355864811,0.0	NA	NA	NA	NA	NA	NA	NA	NA	NA	NA	No	NA	HPRC,HGSVC,1KG-ONT	Yes	NA	NA	NA	NA	NA	NA
chr6:90963722	chr6-90963722-allele928825-183	INS	182	NA	0.0037821482602118004,0.0,0.0,0.0,0.0	0.00663171	NA	NA	NA	NA	NA	NA	NA	NA	NA	No	NA	HPRC,HGSVC,1KG-ONT	Yes	NA	NA	NA	NA	NA	NA
chr6:90963722	chr6-90963722-allele928838-92	INS	91	NA	0.0007564296520423601,0.0,0.0,0.0,0.0	0.000918741	NA	NA	NA	NA	NA	NA	NA	NA	NA	No	NA	HPRC,HGSVC	Yes	NA	NA	NA	NA	NA	NA
chr6:90963722	chr6-90963722-allele928826-154	INS	153	NA	0.07791225416036308,0.027377521613832854,0.0,0.0009940357852882703,0.0	0.102294	NA	NA	NA	NA	NA	NA	NA	NA	NA	No	NA	HPRC,HGSVC,1KG-ONT	Yes	NA	NA	NA	NA	NA	NA
chr6:90963722	chr6-90963722-allele928846-179	INS	178	NA	0.0015128593040847202,0.0,0.000992063492063492,0.0,0.0	0.00077342	NA	NA	NA	NA	NA	NA	NA	NA	NA	No	NA	HPRC,HGSVC,1KG-ONT	Yes	NA	NA	NA	NA	NA	NA
chr6:90963722	chr6-90963722-allele928831-92	INS	91	NA	0.0007564296520423601,0.0,0.0,0.0009940357852882703,0.0010224948875255625	NA	NA	NA	NA	NA	NA	NA	NA	NA	NA	No	NA	HPRC,HGSVC	Yes	NA	NA	NA	NA	NA	NA
chr6:90963722	chr6-90963722-allele928827-152	INS	151	NA	0.09531013615733737,0.004322766570605188,0.0,0.0019880715705765406,0.0010224948875255625	0.154374	NA	NA	NA	NA	NA	NA	NA	NA	NA	No	NA	HPRC,HGSVC,1KG-ONT	Yes	NA	NA	NA	NA	NA	NA
chr6:90963722	chr6-90963722-allele928832-152	INS	151	NA	0.0030257186081694403,0.0,0.0,0.0,0.0	0.00520636	NA	NA	NA	NA	NA	NA	NA	NA	NA	No	NA	HPRC,HGSVC,1KG-ONT	Yes	NA	NA	NA	NA	NA	NA
chr6:90963722	chr6-90963722-allele928840-152	INS	151	NA	0.0030257186081694403,0.0,0.000992063492063492,0.0,0.0	0.00328379	NA	NA	NA	NA	NA	NA	NA	NA	NA	No	NA	HPRC,HGSVC,1KG-ONT	Yes	NA	NA	NA	NA	NA	NA
chr6:90963722	chr6-90963722-allele928830-214	INS	213	NA	0.0007564296520423601,0.0,0.0,0.0,0.0	0.000918741	NA	NA	NA	NA	NA	NA	NA	NA	NA	No	NA	HPRC,HGSVC,1KG-ONT	Yes	NA	NA	NA	NA	NA	NA
chr6:90963722	chr6-90963722-allele928824-212	INS	211	NA	0.11951588502269289,0.11815561959654179,0.14087301587301587,0.07554671968190854,0.1359918200408998	NA	NA	NA	NA	NA	NA	NA	NA	NA	NA	No	NA	HPRC,HGSVC,1KG-ONT	Yes	NA	NA	NA	NA	NA	NA
chr6:90963722	chr6-90963722-allele928845-123	INS	122	NA	0.0,0.0,0.0,0.008946322067594433,0.0	0.0010336	NA	NA	NA	NA	NA	NA	NA	NA	NA	No	NA	HPRC,HGSVC	Yes	NA	NA	NA	NA	NA	NA
chr6:90963722	chr6-90963722-allele928848-207	INS	206	NA	0.0007564296520423601,0.0,0.0,0.0,0.0	0.000918741	NA	NA	NA	NA	NA	NA	NA	NA	NA	No	NA	HPRC,HGSVC,1KG-ONT	Yes	NA	NA	NA	NA	NA	NA
chr6:90963722	chr6-90963722-allele928829-123	INS	122	NA	0.029500756429652043,0.021613832853025938,0.03968253968253968,0.039761431411530816,0.018404907975460124	NA	NA	NA	NA	NA	NA	NA	NA	NA	NA	No	NA	HPRC,HGSVC	Yes	NA	NA	NA	NA	NA	NA
chr6:90963722	chr6-90963722-allele928843-181	INS	180	NA	0.0,0.0,0.001984126984126984,0.0019880715705765406,0.0	0.000224143	NA	NA	NA	NA	NA	NA	NA	NA	NA	No	NA	HPRC,HGSVC,1KG-ONT	Yes	NA	NA	NA	NA	NA	NA
chr6:90963722	chr6-90963722-allele928828-181	INS	180	NA	0.0264750378214826,0.1037463976945245,0.09821428571428571,0.07852882703777336,0.06441717791411043	0.025336	NA	NA	NA	NA	NA	NA	NA	NA	NA	No	NA	HPRC,HGSVC,1KG-ONT	Yes	NA	NA	NA	NA	NA	NA
chr6:90963722	chr6-90963722-allele928849-121	INS	120	NA	0.0,0.0,0.0,0.0,0.002044989775051125	NA	NA	NA	NA	NA	NA	NA	NA	NA	NA	No	NA	HPRC,HGSVC	Yes	NA	NA	NA	NA	NA	NA
chr6:90963722	chr6-90963722-allele928834-212	INS	211	NA	0.0007564296520423601,0.001440922190201729,0.0,0.008946322067594433,0.0	0.000360376	NA	NA	NA	NA	NA	NA	NA	NA	NA	No	NA	HPRC,HGSVC,1KG-ONT	Yes	NA	NA	NA	NA	NA	NA
chr6:90963722	chr6-90963722-allele928842-154	INS	153	NA	0.0,0.0,0.0,0.0,0.024539877300613498	0.0037955	NA	NA	NA	NA	NA	NA	NA	NA	NA	No	NA	HPRC,HGSVC,1KG-ONT	Yes	NA	NA	NA	NA	NA	NA
chr6:90963722	chr6-90963722-allele928835-154	INS	153	NA	0.03555219364599092,0.007204610951008645,0.0,0.0,0.0	0.0545223	NA	NA	NA	NA	NA	NA	NA	NA	NA	No	NA	HPRC,HGSVC,1KG-ONT	Yes	NA	NA	NA	NA	NA	NA
chr6:90963722	chr6-90963722-allele928850-150	INS	149	NA	0.0,0.0,0.001984126984126984,0.0,0.0	NA	NA	NA	NA	NA	NA	NA	NA	NA	NA	No	NA	HPRC,HGSVC,1KG-ONT	Yes	NA	NA	NA	NA	NA	NA
chr6:90963723	chr6-90963723-allele928855-241	INS	240	NA	0.05370650529500756,0.0893371757925072,0.016865079365079364,0.07852882703777336,0.08997955010224949	0.000831485	NA	NA	NA	NA	NA	NA	NA	NA	NA	No	NA	HPRC,HGSVC,1KG-ONT	Yes	NA	NA	NA	NA	NA	NA
chr6:90963723	chr6-90963723-allele928856-212	INS	211	NA	0.02723146747352496,0.001440922190201729,0.0,0.0,0.0	0.0476008	NA	NA	NA	NA	NA	NA	NA	NA	NA	No	NA	HPRC,HGSVC,1KG-ONT	Yes	NA	NA	NA	NA	NA	NA
chr6:90963725	chr6-90963725-allele928869-182	INS	181	NA	0.0113464447806354,0.0,0.0,0.0,0.0	0.0207126	NA	NA	NA	NA	NA	NA	NA	NA	NA	No	NA	HPRC,HGSVC,1KG-ONT	Yes	NA	NA	NA	NA	NA	NA
chr6:90963725	chr6-90963725-allele928860-129	INS	128	NA	0.028744326777609682,0.005763688760806916,0.000992063492063492,0.0,0.022494887525562373	0.0171877	NA	NA	NA	NA	NA	NA	NA	NA	NA	No	NA	HPRC,HGSVC	Yes	NA	NA	NA	NA	NA	NA
chr6:90963725	chr6-90963725-allele928870-152	INS	151	NA	0.0,0.010086455331412104,0.0,0.0,0.0	0.000778337	NA	NA	NA	NA	NA	NA	NA	NA	NA	No	NA	HPRC,HGSVC,1KG-ONT	Yes	NA	NA	NA	NA	NA	NA
chr6:90963725	chr6-90963725-allele928864-178	INS	177	NA	0.01361573373676248,0.0,0.0,0.0,0.0	0.0249317	NA	NA	NA	NA	NA	NA	NA	NA	NA	No	NA	HPRC,HGSVC,1KG-ONT	Yes	NA	NA	NA	NA	NA	NA
chr6:90963725	chr6-90963725-allele928867-94	INS	93	NA	0.0045385779122541605,0.005763688760806916,0.008928571428571428,0.0,0.018404907975460124	0.000343739	NA	NA	NA	NA	NA	NA	NA	NA	NA	No	NA	HPRC,HGSVC	Yes	NA	NA	NA	NA	NA	NA
chr6:90963725	chr6-90963725-allele928862-131	INS	130	NA	0.00680786686838124,0.004322766570605188,0.000992063492063492,0.0,0.007157464212678937	0.00132494	NA	NA	NA	NA	NA	NA	NA	NA	NA	No	NA	HPRC,HGSVC	Yes	NA	NA	NA	NA	NA	NA
chr6:90963729	chr6-90963729-allele928874-112	INS	111	NA	0.2813918305597579,0.5331412103746398,0.6001984126984127,0.510934393638171,0.6421267893660532	0.154861	NA	NA	NA	NA	NA	NA	NA	NA	NA	No	NA	HPRC,HGSVC	Yes	NA	NA	NA	NA	NA	NA
chr6:90964131	chr6-90964131-allele928891-110	INS	109	NA	0.009833585476550681,0.004322766570605188,0.0,0.0,0.0	0.0121717	NA	NA	NA	NA	NA	NA	NA	NA	NA	No	NA	HPRC,HGSVC	Yes	NA	NA	NA	NA	NA	NA
chr6:90964131	chr6-90964131-allele928890-110	INS	109	NA	0.0340393343419062,0.005763688760806916,0.0,0.007952286282306162,0.0010224948875255625	0.0391679	NA	NA	NA	NA	NA	NA	NA	NA	NA	No	NA	HPRC,HGSVC	Yes	NA	NA	NA	NA	NA	NA
chr6:90964131	chr6-90964131-allele928897-106	INS	105	NA	0.0,0.0,0.00992063492063492,0.0,0.0	0.00112696	NA	NA	NA	NA	NA	NA	NA	NA	NA	No	NA	HPRC,HGSVC	Yes	NA	NA	NA	NA	NA	NA
chr6:90964131	chr6-90964131-allele928893-110	INS	109	NA	0.0007564296520423601,0.0,0.0,0.0,0.0	0.000918741	NA	NA	NA	NA	NA	NA	NA	NA	NA	No	NA	HPRC,HGSVC	Yes	NA	NA	NA	NA	NA	NA
chr6:90964131	chr6-90964131-allele928894-110	INS	109	NA	0.0015128593040847202,0.0,0.0,0.0,0.0	0.00234988	NA	NA	NA	NA	NA	NA	NA	NA	NA	No	NA	HPRC,HGSVC	Yes	NA	NA	NA	NA	NA	NA
chr6:90964131	chr6-90964131-allele928892-110	INS	109	NA	0.00529500756429652,0.001440922190201729,0.001984126984126984,0.0009940357852882703,0.013292433537832311	NA	NA	NA	NA	NA	NA	NA	NA	NA	NA	No	NA	HPRC,HGSVC	Yes	NA	NA	NA	NA	NA	NA
chr6:90964131	chr6-90964131-allele928896-51	INS	50	NA	0.00529500756429652,0.0,0.008928571428571428,0.0,0.0	0.000765607	NA	NA	NA	NA	NA	NA	NA	NA	NA	No	NA	HPRC,HGSVC,1KG-ONT	Yes	NA	NA	NA	NA	NA	NA
chr6:90964136	chr6-90964136-allele928902-110	INS	109	NA	0.00680786686838124,0.0,0.0,0.0,0.0	0.0123139	NA	NA	NA	NA	NA	NA	NA	NA	NA	No	NA	HPRC,HGSVC	Yes	NA	NA	NA	NA	NA	NA
chr6:90964136	chr6-90964136-allele928900-110	INS	109	NA	0.00529500756429652,0.0,0.01488095238095238,0.003976143141153081,0.0	NA	NA	NA	NA	NA	NA	NA	NA	NA	NA	No	NA	HPRC,HGSVC	Yes	NA	NA	NA	NA	NA	NA
chr6:90964136	chr6-90964136-allele928903-135	INS	134	NA	0.0,0.0,0.006944444444444444,0.0019880715705765406,0.0	0.00114796	NA	NA	NA	NA	NA	NA	NA	NA	NA	No	NA	HPRC,HGSVC	Yes	NA	NA	NA	NA	NA	NA
chr6:90964137	chr6-90964137-allele928904-662	INS	661	NA	0.3086232980332829,0.4365994236311239,0.39087301587301587,0.4224652087475149,0.46830265848670755	0.0291976	NA	NA	NA	NA	NA	NA	NA	NA	NA	No	NA	HPRC,HGSVC,1KG-ONT	Yes	NA	NA	NA	NA	NA	NA
chr6:90964144	chr6-90964144-allele928912-67	INS	66	NA	0.0007564296520423601,0.002881844380403458,0.0,0.0,0.0010224948875255625	NA	NA	NA	NA	NA	NA	NA	NA	NA	NA	No	NA	HPRC,HGSVC,1KG-ONT	Yes	NA	NA	NA	NA	NA	NA
chr6:90964153	chr6-90964153-allele928918-142	INS	141	NA	0.0,0.004322766570605188,0.011904761904761904,0.002982107355864811,0.0010224948875255625	0.00283542	NA	NA	NA	NA	NA	NA	NA	NA	NA	No	NA	HPRC,HGSVC	Yes	NA	NA	NA	NA	NA	NA
chr6:90964153	chr6-90964153-allele928917-90	INS	89	NA	0.0015128593040847202,0.0,0.0,0.0,0.0	0.00234988	NA	NA	NA	NA	NA	NA	NA	NA	NA	No	NA	HPRC,HGSVC	Yes	NA	NA	NA	NA	NA	NA
chr6:90964154	chr6-90964154-allele928920-617	INS	616	NA	0.0416036308623298,0.056195965417867436,0.044642857142857144,0.040755467196819085,0.10020449897750511	0.00266255	NA	NA	NA	NA	NA	NA	NA	NA	NA	No	NA	HPRC,HGSVC,1KG-ONT	Yes	NA	NA	NA	NA	NA	NA
chr6:90964265	chr6-90964265-allele928952-578	INS	577	NA	0.01361573373676248,0.004322766570605188,0.003968253968253968,0.0019880715705765406,0.0	0.0109442	NA	NA	NA	NA	NA	NA	NA	NA	NA	No	NA	HPRC,HGSVC,1KG-ONT	Yes	NA	NA	NA	NA	NA	NA
chr6:90964265	chr6-90964265-allele928959-582	INS	581	NA	0.0015128593040847202,0.0,0.0,0.0,0.0	0.00234988	NA	NA	NA	NA	NA	NA	NA	NA	NA	No	NA	HPRC,HGSVC,1KG-ONT	Yes	NA	NA	NA	NA	NA	NA
chr6:90964265	chr6-90964265-allele928946-580	INS	579	NA	0.028744326777609682,0.008645533141210375,0.0,0.0,0.005112474437627812	0.0330201	NA	NA	NA	NA	NA	NA	NA	NA	NA	No	NA	HPRC,HGSVC,1KG-ONT	Yes	NA	NA	NA	NA	NA	NA
chr6:90964265	chr6-90964265-allele928960-633	INS	632	NA	0.0,0.0,0.000992063492063492,0.0,0.0	NA	NA	NA	NA	NA	NA	NA	NA	NA	NA	No	NA	HPRC,HGSVC,1KG-ONT	Yes	NA	NA	NA	NA	NA	NA
chr6:90964265	chr6-90964265-allele928951-574	INS	573	NA	0.0,0.001440922190201729,0.020833333333333332,0.0009940357852882703,0.0	0.0036046	NA	NA	NA	NA	NA	NA	NA	NA	NA	No	NA	HPRC,HGSVC,1KG-ONT	Yes	NA	NA	NA	NA	NA	NA
chr6:90964265	chr6-90964265-allele928949-578	INS	577	NA	0.00529500756429652,0.0345821325648415,0.0,0.055666003976143144,0.03783231083844581	0.0137734	NA	NA	NA	NA	NA	NA	NA	NA	NA	No	NA	HPRC,HGSVC,1KG-ONT	Yes	NA	NA	NA	NA	NA	NA
chr6:90964265	chr6-90964265-allele928954-578	INS	577	NA	0.0,0.0,0.0,0.0,0.003067484662576687	3.94758e-05	NA	NA	NA	NA	NA	NA	NA	NA	NA	No	NA	HPRC,HGSVC,1KG-ONT	Yes	NA	NA	NA	NA	NA	NA
chr6:90964265	chr6-90964265-allele928950-578	INS	577	NA	0.0045385779122541605,0.0,0.0,0.0,0.005112474437627812	0.00179551	NA	NA	NA	NA	NA	NA	NA	NA	NA	No	NA	HPRC,HGSVC,1KG-ONT	Yes	NA	NA	NA	NA	NA	NA
chr6:90964265	chr6-90964265-allele928947-580	INS	579	NA	0.012102874432677761,0.0,0.0,0.0,0.0	0.0221846	NA	NA	NA	NA	NA	NA	NA	NA	NA	No	NA	HPRC,HGSVC,1KG-ONT	Yes	NA	NA	NA	NA	NA	NA
chr6:90964265	chr6-90964265-allele928943-606	INS	605	NA	0.040090771558245086,0.059077809798270896,0.12698412698412698,0.14015904572564614,0.065439672801636	0.0231451	NA	NA	NA	NA	NA	NA	NA	NA	NA	No	NA	HPRC,HGSVC,1KG-ONT	Yes	NA	NA	NA	NA	NA	NA
chr6:90964265	chr6-90964265-allele928948-578	INS	577	NA	0.024205748865355523,0.001440922190201729,0.0,0.0,0.0	0.04214	NA	NA	NA	NA	NA	NA	NA	NA	NA	No	NA	HPRC,HGSVC,1KG-ONT	Yes	NA	NA	NA	NA	NA	NA
chr6:90964265	chr6-90964265-allele928962-577	INS	576	NA	0.0,0.0,0.0,0.0,0.002044989775051125	NA	NA	NA	NA	NA	NA	NA	NA	NA	NA	No	NA	HPRC,HGSVC,1KG-ONT	Yes	NA	NA	NA	NA	NA	NA
chr6:90964265	chr6-90964265-allele928957-580	INS	579	NA	0.018910741301059002,0.0,0.000992063492063492,0.0,0.0	0.0324337	NA	NA	NA	NA	NA	NA	NA	NA	NA	No	NA	HPRC,HGSVC,1KG-ONT	Yes	NA	NA	NA	NA	NA	NA
chr6:90964265	chr6-90964265-allele928942-574	INS	573	NA	0.01059001512859304,0.020172910662824207,0.000992063492063492,0.0009940357852882703,0.016359918200409	NA	NA	NA	NA	NA	NA	NA	NA	NA	NA	No	NA	HPRC,HGSVC,1KG-ONT	Yes	NA	NA	NA	NA	NA	NA
chr6:90964265	chr6-90964265-allele928944-690	INS	689	NA	0.01664145234493192,0.020172910662824207,0.007936507936507936,0.004970178926441352,0.009202453987730062	0.0015193	NA	NA	NA	NA	NA	NA	NA	NA	NA	No	NA	HPRC,HGSVC,1KG-ONT	Yes	NA	NA	NA	NA	NA	NA
chr6:90964265	chr6-90964265-allele928945-652	INS	651	NA	0.0,0.010086455331412104,0.0,0.0,0.0	0.000631316	NA	NA	NA	NA	NA	NA	NA	NA	NA	No	NA	HPRC,HGSVC,1KG-ONT	Yes	NA	NA	NA	NA	NA	NA
chr6:90964278	chr6-90964278-allele928983-553	INS	552	NA	0.037065052950075644,0.004322766570605188,0.0,0.0,0.0	0.0610804	NA	NA	NA	NA	NA	NA	NA	NA	NA	No	NA	HPRC,HGSVC,1KG-ONT	No	NA	NA	NA	NA	NA	NA
chr6:90964278	chr6-90964278-allele928984-552	INS	551	NA	0.01664145234493192,0.03025936599423631,0.026785714285714284,0.055666003976143144,0.1523517382413088	0.0250715	NA	NA	NA	NA	NA	NA	NA	NA	NA	No	NA	HPRC,HGSVC,1KG-ONT	No	NA	NA	NA	NA	NA	NA
chr6:90964282	chr6-90964282-allele928996-557	INS	556	NA	0.0,0.0,0.000992063492063492,0.0,0.0	NA	NA	NA	NA	NA	NA	NA	NA	NA	NA	No	NA	HPRC,HGSVC,1KG-ONT	No	NA	NA	NA	NA	NA	NA
chr6:90964282	chr6-90964282-allele929001-574	INS	573	NA	0.0045385779122541605,0.0,0.0,0.0,0.0	0.00805514	NA	NA	NA	NA	NA	NA	NA	NA	NA	No	NA	HPRC,HGSVC,1KG-ONT	No	NA	NA	NA	NA	NA	NA
chr6:90964282	chr6-90964282-allele929000-557	INS	556	NA	0.0022692889561270802,0.0,0.005952380952380952,0.0,0.0	NA	NA	NA	NA	NA	NA	NA	NA	NA	NA	No	NA	HPRC,HGSVC,1KG-ONT	No	NA	NA	NA	NA	NA	NA
chr6:90964282	chr6-90964282-allele928999-557	INS	556	NA	0.0007564296520423601,0.0,0.0,0.0,0.0	0.000918741	NA	NA	NA	NA	NA	NA	NA	NA	NA	No	NA	HPRC,HGSVC,1KG-ONT	No	NA	NA	NA	NA	NA	NA
chr6:90964282	chr6-90964282-allele928990-557	INS	556	NA	0.0015128593040847202,0.0,0.0,0.0,0.016359918200409	0.000489545	NA	NA	NA	NA	NA	NA	NA	NA	NA	No	NA	HPRC,HGSVC,1KG-ONT	No	NA	NA	NA	NA	NA	NA
chr6:90964282	chr6-90964282-allele928994-551	INS	550	NA	0.0045385779122541605,0.001440922190201729,0.0,0.0,0.00408997955010225	0.00179551	NA	NA	NA	NA	NA	NA	NA	NA	NA	No	NA	HPRC,HGSVC,1KG-ONT	No	NA	NA	NA	NA	NA	NA
chr6:90964282	chr6-90964282-allele928995-543	INS	542	NA	0.01361573373676248,0.0,0.00496031746031746,0.0009940357852882703,0.0	0.0143439	NA	NA	NA	NA	NA	NA	NA	NA	NA	No	NA	HPRC,HGSVC,1KG-ONT	No	NA	NA	NA	NA	NA	NA
chr6:90964282	chr6-90964282-allele928993-559	INS	558	NA	0.01739788199697428,0.002881844380403458,0.0,0.007952286282306162,0.0	0.0157789	NA	NA	NA	NA	NA	NA	NA	NA	NA	No	NA	HPRC,HGSVC,1KG-ONT	No	NA	NA	NA	NA	NA	NA
chr6:90964282	chr6-90964282-allele928997-550	INS	549	NA	0.0,0.004322766570605188,0.003968253968253968,0.004970178926441352,0.0	0.00153107	NA	NA	NA	NA	NA	NA	NA	NA	NA	No	NA	HPRC,HGSVC,1KG-ONT	No	NA	NA	NA	NA	NA	NA
chr6:90964290	chr6-90964290-allele929006-544	INS	543	NA	0.6255673222390318,0.8472622478386167,0.9365079365079365,0.8479125248508946,0.7934560327198364	0.150203	NA	NA	NA	NA	NA	NA	NA	NA	NA	No	NA	HPRC,HGSVC,1KG-ONT	No	NA	NA	NA	NA	NA	NA
chr6:90964291	chr6-90964291-allele929007-636	INS	635	NA	0.07564296520423601,0.06484149855907781,0.018849206349206348,0.09244532803180915,0.1554192229038855	NA	NA	NA	NA	NA	NA	NA	NA	NA	NA	No	NA	HPRC,HGSVC,1KG-ONT	No	NA	NA	NA	NA	NA	NA
chr6:90964297	chr6-90964297-allele929019-528	INS	527	NA	0.0,0.0,0.00992063492063492,0.0,0.0	0.00133282	NA	NA	NA	NA	NA	NA	NA	NA	NA	No	NA	HPRC,HGSVC,1KG-ONT	No	NA	NA	NA	NA	NA	NA
chr6:90964297	chr6-90964297-allele929016-548	INS	547	NA	0.009833585476550681,0.001440922190201729,0.0,0.0,0.0	0.0156651	NA	NA	NA	NA	NA	NA	NA	NA	NA	No	NA	HPRC,HGSVC,1KG-ONT	No	NA	NA	NA	NA	NA	NA
chr6:90998835	chr6-90998835-allele929334-53	INS	52	NA	0.0037821482602118004,0.002881844380403458,0.0,0.004970178926441352,0.0	0.000142994	NA	NA	NA	NA	NA	NA	NA	NA	NA	No	NA	HPRC,1KG-ONT	No	NA	NA	NA	NA	NA	NA
chr6:90998835	chr6-90998835-allele929335-64	INS	63	NA	0.0007564296520423601,0.0,0.0,0.0,0.0	0.000918741	NA	NA	NA	NA	NA	NA	NA	NA	NA	No	NA	HPRC,1KG-ONT	No	NA	NA	NA	NA	NA	NA
chr6:90998880	chr6-90998880-allele929375-54	INS	53	NA	0.0007564296520423601,0.001440922190201729,0.0,0.0,0.0	NA	NA	NA	NA	NA	NA	NA	NA	NA	NA	No	NA	HPRC,1KG-ONT	No	NA	NA	NA	NA	NA	NA
chr6:91037039	chr6-91037039-allele929709-1	DEL	5022	NA	0.0015128593040847202,0.0,0.0,0.0,0.0	0.00234988	NA	NA	NA	NA	NA	NA	NA	NA	NA	No	NA	No	Yes	NA	NA	NA	NA	NA	NA
chr6:91041303	chr6-91041303-allele929747-96	INS	95	NA	0.0007564296520423601,0.0,0.0,0.0,0.0	0.000918741	NA	NA	NA	NA	NA	NA	NA	NA	NA	No	NA	1KG-ONT	No	NA	NA	NA	NA	NA	NA
chr6:91041312	chr6-91041312-allele929748-65	INS	64	NA	0.0015128593040847202,0.0,0.0,0.0,0.0	0.00234988	NA	NA	NA	NA	NA	NA	NA	NA	NA	No	NA	No	No	NA	NA	NA	NA	NA	NA
chr6:91057922	chr6-91057922-allele929978-207	INS	206	NA	0.15658093797276854,0.020172910662824207,0.010912698412698412,0.011928429423459244,0.00408997955010225	0.197126	NA	NA	NA	NA	NA	NA	NA	NA	NA	No	NA	HPRC,HGSVC,1KG-ONT	Yes	NA	NA	NA	NA	NA	NA
chr6:91057935	chr6-91057935-allele929985-216	INS	215	NA	0.05521936459909228,0.005763688760806916,0.037698412698412696,0.006958250497017893,0.014314928425357873	0.0264199	NA	NA	NA	NA	NA	NA	NA	NA	NA	No	NA	HPRC,HGSVC,1KG-ONT	Yes	NA	NA	NA	NA	NA	NA
chr6:91057935	chr6-91057935-allele929981-218	INS	217	NA	0.0030257186081694403,0.001440922190201729,0.0,0.0,0.002044989775051125	0.00123841	NA	NA	NA	NA	NA	NA	NA	NA	NA	No	NA	HPRC,HGSVC,1KG-ONT	Yes	NA	NA	NA	NA	NA	NA
chr6:91057935	chr6-91057935-allele929980-214	INS	213	NA	0.22087745839636913,0.03025936599423631,0.015873015873015872,0.014910536779324055,0.026584867075664622	0.246946	NA	NA	NA	NA	NA	NA	NA	NA	NA	No	NA	HPRC,HGSVC,1KG-ONT	Yes	NA	NA	NA	NA	NA	NA
chr6:91057935	chr6-91057935-allele929983-213	INS	212	NA	0.024205748865355523,0.0,0.005952380952380952,0.0,0.0	0.0325455	NA	NA	NA	NA	NA	NA	NA	NA	NA	No	NA	HPRC,HGSVC,1KG-ONT	Yes	NA	NA	NA	NA	NA	NA
chr6:91057935	chr6-91057935-allele929982-215	INS	214	NA	0.03328290468986384,0.001440922190201729,0.000992063492063492,0.0019880715705765406,0.0010224948875255625	0.0503336	NA	NA	NA	NA	NA	NA	NA	NA	NA	No	NA	HPRC,HGSVC,1KG-ONT	Yes	NA	NA	NA	NA	NA	NA
chr6:91057935	chr6-91057935-allele929990-213	INS	212	NA	0.0,0.0,0.000992063492063492,0.0,0.0	NA	NA	NA	NA	NA	NA	NA	NA	NA	NA	No	NA	HPRC,HGSVC,1KG-ONT	Yes	NA	NA	NA	NA	NA	NA
chr6:91057935	chr6-91057935-allele929989-213	INS	212	NA	0.0037821482602118004,0.0,0.002976190476190476,0.0,0.0	0.00224623	NA	NA	NA	NA	NA	NA	NA	NA	NA	No	NA	HPRC,HGSVC,1KG-ONT	Yes	NA	NA	NA	NA	NA	NA
chr6:91057935	chr6-91057935-allele929987-218	INS	217	NA	0.0007564296520423601,0.0,0.0,0.0,0.0	0.000918741	NA	NA	NA	NA	NA	NA	NA	NA	NA	No	NA	HPRC,HGSVC,1KG-ONT	Yes	NA	NA	NA	NA	NA	NA
chr6:91065936	chr6-91065936-allele930084-53	INS	52	NA	0.031013615733736764,0.0,0.0,0.0,0.0	0.0566463	NA	NA	NA	NA	NA	NA	NA	NA	NA	No	NA	HPRC,HGSVC,1KG-ONT	Yes	NA	NA	NA	NA	NA	NA
chr6:91065951	chr6-91065951-allele930086-1	DEL	206	NA	0.06278366111951589,0.001440922190201729,0.0,0.0,0.0	0.110012	NA	NA	NA	NA	NA	NA	NA	NA	NA	No	NA	HPRC,HGSVC,1KG-ONT	Yes	NA	NA	NA	NA	NA	NA
chr6:91065978	chr6-91065978-allele930091-57	INS	56	NA	0.08245083207261725,0.008645533141210375,0.0,0.0019880715705765406,0.0	0.129592	NA	NA	NA	NA	NA	NA	NA	NA	NA	No	NA	HPRC,HGSVC,1KG-ONT	Yes	NA	NA	NA	NA	NA	NA
chr6:91304291	chr6-91304291-allele931574-210	INS	209	NA	0.0113464447806354,0.0,0.0,0.0,0.0	0.0207802	NA	NA	NA	NA	NA	NA	NA	NA	NA	No	NA	HPRC,HGSVC,1KG-ONT	Yes	NA	NA	NA	NA	NA	NA
chr6:91304291	chr6-91304291-allele931577-211	INS	210	NA	0.0007564296520423601,0.0,0.0,0.0,0.0	0.000918741	NA	NA	NA	NA	NA	NA	NA	NA	NA	No	NA	HPRC,HGSVC,1KG-ONT	Yes	NA	NA	NA	NA	NA	NA
chr6:91304291	chr6-91304291-allele931573-211	INS	210	NA	0.046898638426626324,0.0,0.0,0.0,0.0	0.0848013	NA	NA	NA	NA	NA	NA	NA	NA	NA	No	NA	HPRC,HGSVC,1KG-ONT	Yes	NA	NA	NA	NA	NA	NA
chr6:91304291	chr6-91304291-allele931575-211	INS	210	NA	0.0045385779122541605,0.0,0.0,0.0,0.0	0.00805514	NA	NA	NA	NA	NA	NA	NA	NA	NA	No	NA	HPRC,HGSVC,1KG-ONT	Yes	NA	NA	NA	NA	NA	NA
chr6:91356085	chr6-91356085-allele931997-71	INS	70	NA	0.0030257186081694403,0.01585014409221902,0.0,0.039761431411530816,0.009202453987730062	0.00639615	NA	NA	NA	NA	NA	NA	NA	NA	NA	No	NA	HPRC,HGSVC,1KG-ONT	No	NA	NA	NA	NA	NA	NA
chr6:91356085	chr6-91356085-allele931994-91	INS	90	NA	0.01664145234493192,0.2564841498559078,0.24206349206349206,0.1481113320079523,0.13701431492842536	0.113819	NA	NA	NA	NA	NA	NA	NA	NA	NA	No	NA	HPRC,HGSVC,1KG-ONT	No	NA	NA	NA	NA	NA	NA
chr6:91356085	chr6-91356085-allele931993-103	INS	102	NA	0.00529500756429652,0.0,0.0,0.0,0.0	0.00947665	NA	NA	NA	NA	NA	NA	NA	NA	NA	No	NA	HGSVC,1KG-ONT	No	NA	NA	NA	NA	NA	NA
chr6:91356085	chr6-91356085-allele931995-69	INS	68	NA	0.0,0.007204610951008645,0.00496031746031746,0.004970178926441352,0.0010224948875255625	0.00244266	NA	NA	NA	NA	NA	NA	NA	NA	NA	No	NA	HPRC,HGSVC,1KG-ONT	No	NA	NA	NA	NA	NA	NA
chr6:91356085	chr6-91356085-allele931998-69	INS	68	NA	0.0,0.0,0.0,0.0,0.007157464212678937	0.000631316	NA	NA	NA	NA	NA	NA	NA	NA	NA	No	NA	HPRC,HGSVC,1KG-ONT	No	NA	NA	NA	NA	NA	NA
chr6:91356091	chr6-91356091-allele932000-63	INS	62	NA	0.0,0.0,0.0,0.0,0.002044989775051125	NA	NA	NA	NA	NA	NA	NA	NA	NA	NA	No	NA	HPRC,HGSVC,1KG-ONT	No	NA	NA	NA	NA	NA	NA
chr6:91356091	chr6-91356091-allele932001-55	INS	54	NA	0.0,0.027377521613832854,0.013888888888888888,0.0009940357852882703,0.0010224948875255625	0.0059648	NA	NA	NA	NA	NA	NA	NA	NA	NA	No	NA	HPRC,HGSVC	No	NA	NA	NA	NA	NA	NA
chr6:91356101	chr6-91356101-allele932014-77	INS	76	NA	0.0,0.023054755043227664,0.08432539682539683,0.002982107355864811,0.0	0.0186159	NA	NA	NA	NA	NA	NA	NA	NA	NA	No	NA	HPRC,HGSVC,1KG-ONT	No	NA	NA	NA	NA	NA	NA
chr6:91356105	chr6-91356105-allele932027-55	INS	54	NA	0.0022692889561270802,0.059077809798270896,0.007936507936507936,0.03876739562624255,0.002044989775051125	0.0127306	NA	NA	NA	NA	NA	NA	NA	NA	NA	No	NA	HPRC,HGSVC	No	NA	NA	NA	NA	NA	NA
chr6:91356105	chr6-91356105-allele932031-57	INS	56	NA	0.0,0.024495677233429394,0.0,0.0,0.007157464212678937	0.0037955	NA	NA	NA	NA	NA	NA	NA	NA	NA	No	NA	HPRC,HGSVC	No	NA	NA	NA	NA	NA	NA
chr6:91356105	chr6-91356105-allele932033-53	INS	52	NA	0.0,0.0,0.0,0.0009940357852882703,0.0010224948875255625	NA	NA	NA	NA	NA	NA	NA	NA	NA	NA	No	NA	HPRC,HGSVC	No	NA	NA	NA	NA	NA	NA
chr6:91356106	chr6-91356106-allele932035-51	INS	50	NA	0.0,0.0,0.0,0.0019880715705765406,0.0	NA	NA	NA	NA	NA	NA	NA	NA	NA	NA	No	NA	HPRC,HGSVC	No	NA	NA	NA	NA	NA	NA
chr6:91356161	chr6-91356161-allele932068-63	INS	62	NA	0.0015128593040847202,0.0,0.0,0.0,0.0	0.00234988	NA	NA	NA	NA	NA	NA	NA	NA	NA	No	NA	HPRC,HGSVC,1KG-ONT	No	NA	NA	NA	NA	NA	NA
chr6:91396433	chr6-91396433-allele932415-92	INS	91	NA	0.03177004538577912,0.001440922190201729,0.0,0.0,0.0	0.0558081	NA	NA	NA	NA	NA	NA	NA	NA	NA	No	NA	HPRC,HGSVC,1KG-ONT	Yes	NA	NA	NA	NA	NA	NA
chr6:91471140	chr6-91471140-allele933065-1	DEL	106	NA	0.0022692889561270802,0.002881844380403458,0.0,0.0,0.007157464212678937	NA	NA	NA	NA	NA	NA	NA	NA	NA	NA	No	NA	HPRC,HGSVC,1KG-ONT	No	NA	NA	NA	NA	NA	NA
chr6:91471143	chr6-91471143-allele933068-1	DEL	144	NA	0.0,0.0,0.0,0.002982107355864811,0.0	3.94758e-05	NA	NA	NA	NA	NA	NA	NA	NA	NA	No	NA	HPRC,HGSVC,1KG-ONT	No	NA	NA	NA	NA	NA	NA
chr6:91471143	chr6-91471143-allele933066-73	INS	72	NA	0.0037821482602118004,0.001440922190201729,0.00496031746031746,0.0,0.003067484662576687	NA	NA	NA	NA	NA	NA	NA	NA	NA	NA	No	NA	HPRC,1KG-ONT	No	NA	NA	NA	NA	NA	NA
chr6:91471143	chr6-91471143-allele933067-1	DEL	72	NA	0.14977307110438728,0.19020172910662825,0.2837301587301587,0.23658051689860835,0.24948875255623723	0.025135	NA	NA	NA	NA	NA	NA	NA	NA	NA	No	NA	HPRC,HGSVC,1KG-ONT	No	NA	NA	NA	NA	NA	NA
chr6:91471156	chr6-91471156-allele933075-1	DEL	167	NA	0.0,0.001440922190201729,0.0,0.0009940357852882703,0.0081799591002045	0.00133282	NA	NA	NA	NA	NA	NA	NA	NA	NA	No	NA	HPRC,HGSVC,1KG-ONT	No	NA	NA	NA	NA	NA	NA
chr6:91471156	chr6-91471156-allele933073-1	DEL	95	NA	0.037065052950075644,0.004322766570605188,0.003968253968253968,0.013916500994035786,0.009202453987730062	0.0259989	NA	NA	NA	NA	NA	NA	NA	NA	NA	No	NA	HPRC,HGSVC,1KG-ONT	No	NA	NA	NA	NA	NA	NA
chr6:91471156	chr6-91471156-allele933078-1	DEL	275	NA	0.05446293494704992,0.004322766570605188,0.0,0.0019880715705765406,0.005112474437627812	0.0786527	NA	NA	NA	NA	NA	NA	NA	NA	NA	No	NA	HPRC,HGSVC,1KG-ONT	Yes	NA	NA	NA	NA	NA	NA
chr6:91471156	chr6-91471156-allele933076-1	DEL	203	NA	0.009833585476550681,0.002881844380403458,0.007936507936507936,0.0,0.0081799591002045	0.00147978	NA	NA	NA	NA	NA	NA	NA	NA	NA	No	NA	HPRC,HGSVC,1KG-ONT	Yes	NA	NA	NA	NA	NA	NA
chr6:91471156	chr6-91471156-allele933074-1	DEL	131	NA	0.0007564296520423601,0.011527377521613832,0.000992063492063492,0.005964214711729622,0.010224948875255624	0.00299914	NA	NA	NA	NA	NA	NA	NA	NA	NA	No	NA	HPRC,HGSVC,1KG-ONT	No	NA	NA	NA	NA	NA	NA
chr6:91471156	chr6-91471156-allele933077-1	DEL	239	NA	0.05446293494704992,0.03025936599423631,0.00496031746031746,0.07952286282306163,0.07464212678936605	NA	NA	NA	NA	NA	NA	NA	NA	NA	NA	No	NA	HPRC,HGSVC,1KG-ONT	Yes	NA	NA	NA	NA	NA	NA
chr6:91471156	chr6-91471156-allele933072-1	DEL	59	NA	0.0,0.0,0.0,0.002982107355864811,0.0	3.94758e-05	NA	NA	NA	NA	NA	NA	NA	NA	NA	No	NA	HPRC,HGSVC,1KG-ONT	No	NA	NA	NA	NA	NA	NA
chr6:91471157	chr6-91471157-allele933082-1	DEL	185	NA	0.0007564296520423601,0.0,0.0,0.0,0.0	0.000918741	NA	NA	NA	NA	NA	NA	NA	NA	NA	No	NA	HPRC,HGSVC,1KG-ONT	Yes	NA	NA	NA	NA	NA	NA
chr6:91471157	chr6-91471157-allele933083-1	DEL	221	NA	0.057488653555219364,0.2507204610951009,0.09523809523809523,0.06958250497017893,0.10531697341513292	0.0203267	NA	NA	NA	NA	NA	NA	NA	NA	NA	No	NA	HPRC,HGSVC,1KG-ONT	Yes	NA	NA	NA	NA	NA	NA
chr6:91471157	chr6-91471157-allele933081-1	DEL	113	NA	0.0007564296520423601,0.002881844380403458,0.0,0.006958250497017893,0.0	9.6519e-05	NA	NA	NA	NA	NA	NA	NA	NA	NA	No	NA	HPRC,HGSVC,1KG-ONT	No	NA	NA	NA	NA	NA	NA
chr6:91471157	chr6-91471157-allele933085-1	DEL	293	NA	0.006051437216338881,0.0,0.0,0.0,0.0	0.0108963	NA	NA	NA	NA	NA	NA	NA	NA	NA	No	NA	HPRC,HGSVC,1KG-ONT	Yes	NA	NA	NA	NA	NA	NA
chr6:91471157	chr6-91471157-allele933084-1	DEL	257	NA	0.2118003025718608,0.12103746397694524,0.22023809523809523,0.11232604373757456,0.03987730061349693	0.0294233	NA	NA	NA	NA	NA	NA	NA	NA	NA	No	NA	HPRC,HGSVC,1KG-ONT	Yes	NA	NA	NA	NA	NA	NA
chr6:91471220	chr6-91471220-allele933090-1	DEL	68	NA	0.0,0.001440922190201729,0.0,0.0,0.0	NA	NA	NA	NA	NA	NA	NA	NA	NA	NA	No	NA	HPRC,HGSVC,1KG-ONT	No	NA	NA	NA	NA	NA	NA
chr6:91471234	chr6-91471234-allele933091-1	DEL	90	NA	0.0045385779122541605,0.037463976945244955,0.015873015873015872,0.09045725646123261,0.06748466257668712	0.0300726	NA	NA	NA	NA	NA	NA	NA	NA	NA	No	NA	HPRC,HGSVC,1KG-ONT	No	NA	NA	NA	NA	NA	NA
chr6:91471261	chr6-91471261-allele933092-1	DEL	76	NA	0.0007564296520423601,0.0,0.0,0.0,0.0	0.000918741	NA	NA	NA	NA	NA	NA	NA	NA	NA	No	NA	HPRC,HGSVC,1KG-ONT	No	NA	NA	NA	NA	NA	NA
chr6:91471286	chr6-91471286-allele933096-1	DEL	81	NA	0.0022692889561270802,0.0,0.0,0.0009940357852882703,0.0	0.0019853	NA	NA	NA	NA	NA	NA	NA	NA	NA	No	NA	HPRC,HGSVC,1KG-ONT	No	NA	NA	NA	NA	NA	NA
chr6:91471396	chr6-91471396-allele933102-1	DEL	54	NA	0.0,0.007204610951008645,0.0,0.002982107355864811,0.0	0.000963133	NA	NA	NA	NA	NA	NA	NA	NA	NA	No	NA	HPRC,HGSVC,1KG-ONT	No	NA	NA	NA	NA	NA	NA
chr6:91471559	chr6-91471559-allele933129-1	DEL	110	NA	0.02798789712556732,0.004322766570605188,0.0,0.0,0.0	0.0448338	NA	NA	NA	NA	NA	NA	NA	NA	NA	No	NA	HPRC,HGSVC,1KG-ONT	No	NA	NA	NA	NA	NA	NA
chr6:91471577	chr6-91471577-allele933133-1	DEL	74	NA	0.024962178517397883,0.001440922190201729,0.01984126984126984,0.0,0.0	0.0166628	NA	NA	NA	NA	NA	NA	NA	NA	NA	No	NA	HPRC,HGSVC,1KG-ONT	No	NA	NA	NA	NA	NA	NA
chr6:91505562	chr6-91505562-allele933553-309	INS	308	NA	0.018910741301059002,0.0,0.000992063492063492,0.0,0.0	0.0324724	NA	NA	NA	NA	NA	NA	NA	NA	NA	No	NA	1KG-ONT	Yes	NA	NA	NA	NA	NA	NA
chr6:91505562	chr6-91505562-allele933554-310	INS	309	NA	0.0030257186081694403,0.021613832853025938,0.0,0.0,0.007157464212678937	0.00016801	NA	NA	NA	NA	NA	NA	NA	NA	NA	No	NA	1KG-ONT	Yes	NA	NA	NA	NA	NA	NA
chr6:91554422	chr6-91554422-allele934003-53	INS	52	NA	0.0,0.011527377521613832,0.005952380952380952,0.0019880715705765406,0.006134969325153374	0.00355365	NA	NA	NA	NA	NA	NA	NA	NA	NA	No	NA	No	Yes	NA	NA	NA	NA	NA	NA
chr6:91579602	chr6-91579602-allele934263-1	DEL	63	NA	0.09152798789712557,0.4827089337175792,0.3253968253968254,0.27037773359840955,0.33026584867075665	0.142223	NA	NA	NA	NA	NA	NA	NA	NA	NA	No	NA	HPRC,HGSVC,1KG-ONT	Yes	NA	NA	NA	NA	NA	NA
chr6:91588608	chr6-91588608-allele934344-340	INS	339	NA	0.028744326777609682,0.0,0.0,0.0,0.0	0.0525613	NA	NA	NA	NA	NA	NA	NA	NA	NA	No	NA	HPRC,HGSVC,1KG-ONT	Yes	NA	NA	NA	NA	NA	NA
chr6:91660932	chr6-91660932-allele934934-99	INS	98	NA	0.01361573373676248,0.002881844380403458,0.002976190476190476,0.0,0.0	0.0157753	NA	NA	NA	NA	NA	NA	NA	NA	NA	No	NA	HPRC	Yes	NA	NA	NA	NA	NA	NA
chr6:91667828	chr6-91667828-allele935013-1	DEL	113	NA	0.007564296520423601,0.0,0.0,0.0,0.0	0.0136279	NA	NA	NA	NA	NA	NA	NA	NA	NA	No	NA	HPRC,HGSVC	Yes	NA	NA	NA	NA	NA	NA
chr6:91670562	chr6-91670562-allele935040-1	DEL	2069	NA	0.006051437216338881,0.0,0.0,0.0,0.0	0.0108963	NA	NA	NA	NA	NA	NA	NA	NA	NA	No	NA	No	Yes	NA	NA	NA	NA	NA	NA
chr6:91679325	chr6-91679325-allele935128-59	INS	58	NA	0.1686838124054463,0.010086455331412104,0.0,0.0009940357852882703,0.0	0.263827	NA	NA	NA	NA	NA	NA	NA	NA	NA	No	NA	HPRC,HGSVC,1KG-ONT	Yes	NA	NA	NA	NA	NA	NA
chr6:91712310	chr6-91712310-allele935478-56	INS	55	NA	0.029500756429652043,0.001440922190201729,0.0,0.0,0.0	0.0517256	NA	NA	NA	NA	NA	NA	NA	NA	NA	No	NA	HPRC,HGSVC,1KG-ONT	No	NA	NA	NA	NA	NA	NA
chr6:91789846	chr6-91789846-allele936201-1	DEL	50	NA	0.08547655068078669,0.0893371757925072,0.001984126984126984,0.0009940357852882703,0.00408997955010225	0.0607643	NA	NA	NA	NA	NA	NA	NA	NA	NA	No	NA	HPRC,HGSVC,1KG-ONT	Yes	NA	NA	NA	NA	NA	NA
chr6:91789846	chr6-91789846-allele936200-51	INS	50	NA	0.025718608169440244,0.0,0.0,0.0,0.0	0.047059	NA	NA	NA	NA	NA	NA	NA	NA	NA	No	NA	HGSVC	Yes	NA	NA	NA	NA	NA	NA
chr6:91789877	chr6-91789877-allele936203-1	DEL	56	NA	0.0,0.008645533141210375,0.00992063492063492,0.0,0.0	0.00244266	NA	NA	NA	NA	NA	NA	NA	NA	NA	No	NA	HPRC,HGSVC,1KG-ONT	Yes	NA	NA	NA	NA	NA	NA
chr6:91789882	chr6-91789882-allele936204-1	DEL	68	NA	0.01739788199697428,0.001440922190201729,0.007936507936507936,0.0,0.0	0.0169318	NA	NA	NA	NA	NA	NA	NA	NA	NA	No	NA	HPRC,HGSVC,1KG-ONT	Yes	NA	NA	NA	NA	NA	NA
chr6:91850691	chr6-91850691-allele936657-1	DEL	60	NA	0.0015128593040847202,0.0,0.0,0.0,0.010224948875255624	NA	NA	NA	NA	NA	NA	NA	NA	NA	NA	No	NA	No	Yes	NA	NA	NA	NA	NA	NA
chr6:91858313	chr6-91858313-allele936718-344	INS	343	NA	0.0,0.020172910662824207,0.000992063492063492,0.0,0.005112474437627812	0.00302873	NA	NA	NA	NA	NA	NA	NA	NA	NA	No	NA	1KG-ONT	Yes	NA	NA	NA	NA	NA	NA
chr6:92059037	chr6-92059037-allele938253-241	INS	240	NA	0.14977307110438728,0.04610951008645533,0.051587301587301584,0.09343936381709742,0.11554192229038855	0.0274922	NA	NA	NA	NA	NA	NA	NA	NA	NA	No	NA	HPRC,HGSVC,1KG-ONT	No	NA	NA	NA	NA	NA	NA
chr6:92059103	chr6-92059103-allele938255-1	DEL	120	NA	0.0037821482602118004,0.002881844380403458,0.0,0.0019880715705765406,0.0	0.00151308	NA	NA	NA	NA	NA	NA	NA	NA	NA	No	NA	No	No	NA	NA	NA	NA	NA	NA
chr6:92097800	chr6-92097800-allele938541-1	DEL	52	NA	0.0037821482602118004,0.0,0.0,0.0,0.0	0.00663171	NA	NA	NA	NA	NA	NA	NA	NA	NA	No	NA	1KG-ONT	Yes	NA	NA	NA	NA	NA	NA
chr6:92098276	chr6-92098276-allele938559-1	DEL	326	0.976395	0.6959152798789713,0.8242074927953891,0.75,0.7186878727634195,0.8098159509202454	0.0145621	NA	NA	NA	NA	NA	NA	NA	NA	NA	No	NA	HPRC,HGSVC,1KG-ONT	Yes	NA	Edge-level brain connectivity (multivariate analysis)(RPL5P19 - U3, rs2452946, 8E-12, 0.59833087215533),Brain shape (segment 3)(RPL5P19 - U3, rs2934227, 2E-12, 0.5844363155086175),Vertex-wise cortical thickness(RPL5P19 - U3, rs2934227, 1E-10, 0.5844363155086175)	Acute deep vein thrombosis of lower limb(1.67%, 5.88%, 0.27, [0.09;0.86], 0.040546),Autoimmune thyroiditis(0.90%, 4.41%, 0.2, [0.05;0.78], 0.03934),Bursitis of right shoulder(0.90%, 4.41%, 0.2, [0.05;0.78], 0.03934),Chlamydial infection(1.03%, 5.88%, 0.17, [0.05;0.57], 0.011459),Displacement of cervical intervertebral disc(2.05%, 7.35%, 0.26, [0.09;0.74], 0.021172),Embolism from thrombosis of vein of lower extremity(2.18%, 7.35%, 0.28, [0.1;0.79], 0.025724),Eruption(17.18%, 32.35%, 0.43, [0.25;0.75], 0.004834),Eustachian tube disorder(2.05%, 7.35%, 0.26, [0.09;0.74], 0.021172),Hypothyroidism(7.31%, 16.18%, 0.41, [0.2;0.82], 0.017398),Lumbar spondylolisthesis(2.69%, 7.35%, 0.35, [0.13;0.96], 0.04998),Nuclear senile cataract(8.33%, 16.18%, 0.47, [0.24;0.94], 0.043065),Periapical abscess(1.79%, 5.88%, 0.29, [0.09;0.91], 0.049051),Pruritic disorder(4.36%, 10.29%, 0.4, [0.17;0.93], 0.038763),Sarcoidosis(1.41%, 5.88%, 0.23, [0.07;0.74], 0.026277)	NA	NA	NA
chr6:92200934	chr6-92200934-allele939018-1	DEL	323	NA	0.11346444780635401,0.3861671469740634,0.3501984126984127,0.33101391650099404,0.254601226993865	0.106934	NA	NA	NA	NA	NA	NA	NA	NA	NA	No	NA	HPRC,HGSVC,1KG-ONT	Yes	NA	NA	NA	NA	NA	NA
chr6:92239753	chr6-92239753-allele939535-55	INS	54	NA	0.0022692889561270802,0.010086455331412104,0.0,0.012922465208747515,0.005112474437627812	0.00124599	NA	NA	NA	NA	NA	NA	NA	NA	NA	No	NA	HPRC,HGSVC,1KG-ONT	No	NA	NA	NA	NA	NA	NA
chr6:92239755	chr6-92239755-allele939536-51	INS	50	NA	0.0007564296520423601,0.01440922190201729,0.034722222222222224,0.015904572564612324,0.017382413087934562	0.0127779	NA	NA	NA	NA	NA	NA	NA	NA	NA	No	NA	HPRC,HGSVC,1KG-ONT	No	NA	NA	NA	NA	NA	NA
chr6:92239758	chr6-92239758-allele939547-74	INS	73	NA	0.0,0.0,0.0,0.0,0.002044989775051125	NA	NA	NA	NA	NA	NA	NA	NA	NA	NA	No	NA	HPRC,HGSVC,1KG-ONT	No	NA	NA	NA	NA	NA	NA
chr6:92239896	chr6-92239896-allele939564-75	INS	74	NA	0.059757942511346446,0.0,0.0,0.0009940357852882703,0.0	0.10489	NA	NA	NA	NA	NA	NA	NA	NA	NA	No	NA	HPRC,HGSVC,1KG-ONT	No	NA	NA	NA	NA	NA	NA
chr6:92239896	chr6-92239896-allele939568-117	INS	116	NA	0.0007564296520423601,0.0,0.0,0.0,0.0	0.000918741	NA	NA	NA	NA	NA	NA	NA	NA	NA	No	NA	No	No	NA	NA	NA	NA	NA	NA
chr6:92239912	chr6-92239912-allele939585-77	INS	76	NA	0.0007564296520423601,0.0,0.0,0.0,0.0	0.000918741	NA	NA	NA	NA	NA	NA	NA	NA	NA	No	NA	HPRC,HGSVC,1KG-ONT	No	NA	NA	NA	NA	NA	NA
chr6:92239912	chr6-92239912-allele939582-54	INS	53	NA	0.0,0.0,0.001984126984126984,0.0,0.0	NA	NA	NA	NA	NA	NA	NA	NA	NA	NA	No	NA	HPRC,HGSVC,1KG-ONT	No	NA	NA	NA	NA	NA	NA
chr6:92239912	chr6-92239912-allele939579-52	INS	51	NA	0.0007564296520423601,0.0,0.0,0.0,0.0	0.000918741	NA	NA	NA	NA	NA	NA	NA	NA	NA	No	NA	HPRC,HGSVC,1KG-ONT	No	NA	NA	NA	NA	NA	NA
chr6:92239912	chr6-92239912-allele939581-73	INS	72	NA	0.0007564296520423601,0.0,0.0,0.0,0.0	0.000918741	NA	NA	NA	NA	NA	NA	NA	NA	NA	No	NA	HPRC,HGSVC,1KG-ONT	No	NA	NA	NA	NA	NA	NA
chr6:92239912	chr6-92239912-allele939578-71	INS	70	NA	0.0007564296520423601,0.0,0.0,0.0,0.0	0.000918741	NA	NA	NA	NA	NA	NA	NA	NA	NA	No	NA	HPRC,HGSVC,1KG-ONT	No	NA	NA	NA	NA	NA	NA
chr6:92239912	chr6-92239912-allele939580-56	INS	55	NA	0.0037821482602118004,0.001440922190201729,0.0,0.0,0.0	0.00462462	NA	NA	NA	NA	NA	NA	NA	NA	NA	No	NA	HPRC,HGSVC,1KG-ONT	No	NA	NA	NA	NA	NA	NA
chr6:92239912	chr6-92239912-allele939577-75	INS	74	NA	0.056732223903177004,0.005763688760806916,0.007936507936507936,0.002982107355864811,0.0	0.0745164	NA	NA	NA	NA	NA	NA	NA	NA	NA	No	NA	HPRC,HGSVC,1KG-ONT	No	NA	NA	NA	NA	NA	NA
chr6:92239912	chr6-92239912-allele939576-54	INS	53	NA	0.12859304084720122,0.004322766570605188,0.0,0.0009940357852882703,0.0	0.210733	NA	NA	NA	NA	NA	NA	NA	NA	NA	No	NA	HPRC,HGSVC,1KG-ONT	No	NA	NA	NA	NA	NA	NA
chr6:92239913	chr6-92239913-allele939586-51	INS	50	NA	0.009833585476550681,0.001440922190201729,0.007936507936507936,0.002982107355864811,0.0010224948875255625	0.00329344	NA	NA	NA	NA	NA	NA	NA	NA	NA	No	NA	HPRC,HGSVC,1KG-ONT	No	NA	NA	NA	NA	NA	NA
chr6:92239914	chr6-92239914-allele939587-52	INS	51	NA	0.046142208774583963,0.007204610951008645,0.0,0.0,0.0	0.073179	NA	NA	NA	NA	NA	NA	NA	NA	NA	No	NA	HPRC,HGSVC,1KG-ONT	No	NA	NA	NA	NA	NA	NA
chr6:92239916	chr6-92239916-allele939595-67	INS	66	NA	0.006051437216338881,0.0,0.0,0.0,0.0	0.0108963	NA	NA	NA	NA	NA	NA	NA	NA	NA	No	NA	HPRC,HGSVC,1KG-ONT	No	NA	NA	NA	NA	NA	NA
chr6:92312357	chr6-92312357-allele940202-63	INS	62	NA	0.0416036308623298,0.26368876080691644,0.1984126984126984,0.13021868787276342,0.14314928425357873	0.072095	NA	NA	NA	NA	NA	NA	NA	NA	NA	No	NA	HPRC,HGSVC,1KG-ONT	Yes	NA	NA	NA	NA	NA	NA
chr6:92312376	chr6-92312376-allele940205-60	INS	59	NA	0.0022692889561270802,0.040345821325648415,0.01984126984126984,0.0,0.0010224948875255625	0.00534857	NA	NA	NA	NA	NA	NA	NA	NA	NA	No	NA	HPRC,HGSVC,1KG-ONT	Yes	NA	NA	NA	NA	NA	NA
chr6:92312384	chr6-92312384-allele940206-76	INS	75	NA	0.012102874432677761,0.004322766570605188,0.0,0.0,0.0	0.0161887	NA	NA	NA	NA	NA	NA	NA	NA	NA	No	NA	HPRC,HGSVC,1KG-ONT	Yes	NA	NA	NA	NA	NA	NA
chr6:92312384	chr6-92312384-allele940207-71	INS	70	NA	0.00680786686838124,0.008645533141210375,0.0,0.0,0.0	0.00397144	NA	NA	NA	NA	NA	NA	NA	NA	NA	No	NA	HPRC,HGSVC,1KG-ONT	Yes	NA	NA	NA	NA	NA	NA
chr6:92312429	chr6-92312429-allele940210-66	INS	65	NA	0.012859304084720122,0.0,0.0,0.0,0.0	0.0235872	NA	NA	NA	NA	NA	NA	NA	NA	NA	No	NA	HPRC,HGSVC,1KG-ONT	Yes	NA	NA	NA	NA	NA	NA
chr6:92312445	chr6-92312445-allele940218-64	INS	63	NA	0.015128593040847202,0.001440922190201729,0.0,0.0,0.0081799591002045	0.0133605	NA	NA	NA	NA	NA	NA	NA	NA	NA	No	NA	HPRC,HGSVC,1KG-ONT	Yes	NA	NA	NA	NA	NA	NA
chr6:92312447	chr6-92312447-allele940222-66	INS	65	NA	0.015128593040847202,0.001440922190201729,0.0,0.0,0.0081799591002045	0.0133605	NA	NA	NA	NA	NA	NA	NA	NA	NA	No	NA	HPRC,HGSVC,1KG-ONT	Yes	NA	NA	NA	NA	NA	NA
chr6:92312459	chr6-92312459-allele940228-76	INS	75	NA	0.0,0.001440922190201729,0.0,0.0,0.0	NA	NA	NA	NA	NA	NA	NA	NA	NA	NA	No	NA	HPRC,HGSVC,1KG-ONT	Yes	NA	NA	NA	NA	NA	NA
chr6:92312459	chr6-92312459-allele940224-80	INS	79	NA	0.0015128593040847202,0.0,0.0,0.0,0.0	0.00234988	NA	NA	NA	NA	NA	NA	NA	NA	NA	No	NA	HPRC,HGSVC,1KG-ONT	Yes	NA	NA	NA	NA	NA	NA
chr6:92312471	chr6-92312471-allele940257-66	INS	65	NA	0.01588502269288956,0.004322766570605188,0.0,0.0,0.0	0.0228936	NA	NA	NA	NA	NA	NA	NA	NA	NA	No	NA	HPRC,HGSVC,1KG-ONT	Yes	NA	NA	NA	NA	NA	NA
chr6:92312475	chr6-92312475-allele940258-62	INS	61	NA	0.0007564296520423601,0.0,0.0,0.0,0.0	0.000918741	NA	NA	NA	NA	NA	NA	NA	NA	NA	No	NA	HPRC,HGSVC,1KG-ONT	Yes	NA	NA	NA	NA	NA	NA
chr6:92319715	chr6-92319715-allele940314-63	INS	62	NA	0.0007564296520423601,0.0,0.0,0.0,0.0	0.000918741	NA	NA	NA	NA	NA	NA	NA	NA	NA	No	NA	HPRC,HGSVC,1KG-ONT	Yes	NA	NA	NA	NA	NA	NA
chr6:92319715	chr6-92319715-allele940315-67	INS	66	NA	0.0007564296520423601,0.0,0.012896825396825396,0.0,0.0	0.000863716	NA	NA	NA	NA	NA	NA	NA	NA	NA	No	NA	HPRC,HGSVC,1KG-ONT	Yes	NA	NA	NA	NA	NA	NA
chr6:92319716	chr6-92319716-allele940340-59	INS	58	NA	0.03555219364599092,0.0,0.0,0.0,0.0	0.0647876	NA	NA	NA	NA	NA	NA	NA	NA	NA	No	NA	HPRC,HGSVC,1KG-ONT	Yes	NA	NA	NA	NA	NA	NA
chr6:92319722	chr6-92319722-allele940341-51	INS	50	NA	0.037821482602118005,0.0,0.0,0.0,0.0	0.0688416	NA	NA	NA	NA	NA	NA	NA	NA	NA	No	NA	HPRC,HGSVC,1KG-ONT	Yes	NA	NA	NA	NA	NA	NA
chr6:92319722	chr6-92319722-allele940342-71	INS	70	NA	0.009077155824508321,0.021613832853025938,0.0,0.0,0.0	0.00167238	NA	NA	NA	NA	NA	NA	NA	NA	NA	No	NA	HPRC,HGSVC,1KG-ONT	Yes	NA	NA	NA	NA	NA	NA
chr6:92323026	chr6-92323026-allele940385-337	INS	336	NA	0.0007564296520423601,0.15561959654178675,0.21031746031746032,0.007952286282306162,0.012269938650306749	0.0628178	NA	NA	NA	NA	NA	NA	NA	NA	NA	No	NA	HPRC,HGSVC,1KG-ONT	Yes	NA	NA	NA	NA	NA	NA
chr6:92447044	chr6-92447044-allele941720-1038	INS	1037	NA	0.0113464447806354,0.03890489913544669,0.020833333333333332,0.05168986083499006,0.019427402862985686	0.00785736	NA	NA	NA	NA	NA	NA	NA	NA	NA	No	NA	HPRC,HGSVC,1KG-ONT	No	NA	NA	NA	NA	NA	NA
chr6:92447044	chr6-92447044-allele941719-1042	INS	1041	NA	0.0340393343419062,0.025936599423631124,0.010912698412698412,0.0437375745526839,0.006134969325153374	0.00275179	NA	NA	NA	NA	NA	NA	NA	NA	NA	No	NA	HPRC,HGSVC,1KG-ONT	No	NA	NA	NA	NA	NA	NA
chr6:92447044	chr6-92447044-allele941721-1040	INS	1039	NA	0.0007564296520423601,0.001440922190201729,0.0,0.0,0.0	NA	NA	NA	NA	NA	NA	NA	NA	NA	NA	No	NA	HPRC,HGSVC,1KG-ONT	No	NA	NA	NA	NA	NA	NA
chr6:92447044	chr6-92447044-allele941718-1033	INS	1032	NA	0.08396369137670197,0.10806916426512968,0.1349206349206349,0.006958250497017893,0.0081799591002045	0.00347902	NA	NA	NA	NA	NA	NA	NA	NA	NA	No	NA	HPRC,HGSVC,1KG-ONT	No	NA	NA	NA	NA	NA	NA
chr6:92447044	chr6-92447044-allele941724-1033	INS	1032	NA	0.00529500756429652,0.0,0.0,0.0,0.013292433537832311	NA	NA	NA	NA	NA	NA	NA	NA	NA	NA	No	NA	HPRC,HGSVC,1KG-ONT	No	NA	NA	NA	NA	NA	NA
chr6:92447044	chr6-92447044-allele941723-1044	INS	1043	NA	0.0007564296520423601,0.0,0.0,0.0,0.0	0.000918741	NA	NA	NA	NA	NA	NA	NA	NA	NA	No	NA	HPRC,HGSVC,1KG-ONT	No	NA	NA	NA	NA	NA	NA
chr6:92447044	chr6-92447044-allele941725-1046	INS	1045	NA	0.0,0.007204610951008645,0.0,0.002982107355864811,0.0	0.000963133	NA	NA	NA	NA	NA	NA	NA	NA	NA	No	NA	HPRC,HGSVC,1KG-ONT	No	NA	NA	NA	NA	NA	NA
chr6:92447044	chr6-92447044-allele941722-1028	INS	1027	NA	0.0,0.056195965417867436,0.10714285714285714,0.003976143141153081,0.00408997955010225	0.0283621	NA	NA	NA	NA	NA	NA	NA	NA	NA	No	NA	HPRC,HGSVC,1KG-ONT	No	NA	NA	NA	NA	NA	NA
chr6:92474034	chr6-92474034-allele942099-1	DEL	477	NA	0.0,0.0,0.000992063492063492,0.0,0.022494887525562373	0.00351504	NA	NA	NA	NA	NA	NA	NA	NA	NA	No	NA	HPRC,HGSVC,1KG-ONT	Yes	NA	NA	NA	NA	NA	NA
chr6:92497940	chr6-92497940-allele942354-2556	INS	2555	NA	0.07110438729198185,0.0,0.007936507936507936,0.0,0.0	0.110546	NA	NA	NA	NA	NA	NA	NA	NA	NA	No	NA	HPRC,HGSVC,1KG-ONT	Yes	NA	NA	NA	NA	NA	NA
chr6:92498043	chr6-92498043-allele942379-198	INS	197	NA	0.0007564296520423601,0.0,0.0,0.010934393638170975,0.0	0.00043939	NA	NA	NA	NA	NA	NA	NA	NA	NA	No	NA	No	No	NA	NA	NA	NA	NA	NA
chr6:92680499	chr6-92680499-allele943781-341	INS	340	NA	0.029500756429652043,0.1138328530259366,0.08134920634920635,0.15805168986083498,0.20040899795501022	0.0591961	NA	NA	NA	NA	NA	NA	NA	NA	NA	No	NA	HPRC,HGSVC,1KG-ONT	Yes	NA	NA	NA	NA	NA	NA
chr6:92680499	chr6-92680499-allele943780-312	INS	311	NA	0.05219364599092285,0.0446685878962536,0.007936507936507936,0.055666003976143144,0.03169734151329243	0.00379973	NA	NA	NA	NA	NA	NA	NA	NA	NA	No	NA	HPRC,HGSVC,1KG-ONT	Yes	NA	NA	NA	NA	NA	NA
chr6:92763588	chr6-92763588-allele944199-340	INS	339	NA	0.0037821482602118004,0.0,0.0,0.0,0.009202453987730062	NA	NA	NA	NA	NA	NA	NA	NA	NA	NA	No	NA	1KG-ONT	Yes	NA	NA	NA	NA	NA	NA
chr6:92814819	chr6-92814819-allele944746-1	DEL	215	NA	0.527231467473525,0.13544668587896252,0.11011904761904762,0.24453280318091453,0.21370143149284254	0.257996	NA	NA	NA	NA	NA	NA	NA	NA	NA	No	NA	HPRC,HGSVC,1KG-ONT	No	NA	NA	NA	NA	NA	NA
chr6:92830036	chr6-92830036-allele944972-1	DEL	798	NA	0.014372163388804841,0.0,0.0,0.0,0.0	0.0263867	NA	NA	NA	NA	NA	NA	NA	NA	NA	No	NA	HPRC,1KG-ONT	Yes	NA	NA	NA	NA	NA	NA
chr6:92865390	chr6-92865390-allele945443-1	DEL	4878	NA	0.1588502269288956,0.008645533141210375,0.0,0.0,0.0	0.252773	NA	NA	NA	NA	NA	NA	NA	NA	NA	No	NA	HPRC,HGSVC,1KG-ONT	Yes	NA	NA	NA	NA	NA	NA
chr6:92866416	chr6-92866416-allele945456-316	INS	315	0.838676	0.11649016641452345,0.430835734870317,0.7043650793650794,0.4572564612326044,0.418200408997955	0.267448	NA	NA	NA	NA	NA	NA	NA	NA	NA	No	NA	HPRC,HGSVC,1KG-ONT	Yes	NA	Body mass index(U3 - ATF1P1, rs4707765, 1E-8, 0.7374939973292718),Educational attainment(ATF1P1 - COPS5P1, rs1338263, 3E-14, 0.7845967671485531),Educational attainment (MTAG)(ATF1P1 - COPS5P1, rs1338263, 3E-9, 0.7845967671485531)	Cellulitis of toe(0.38%, 2.74%, 0.14, [0.02;1.02], 0.030343),Diverticular disease of colon(2.65%, 6.16%, 0.42, [0.18;0.94], 0.040978),Epidermoid cyst of skin(0.76%, 3.08%, 0.24, [0.06;1.04], 0.048218),Essential hypertension(44.70%, 54.28%, 0.68, [0.51;0.91], 0.011588),Exacerbation of intermittent asthma(0.76%, 3.08%, 0.24, [0.06;1.04], 0.048218),Gastroparesis syndrome(3.41%, 0.86%, 4.09, [1.36;12.32], 0.01537),Hearing loss(7.58%, 3.77%, 2.09, [1.12;3.91], 0.025165),Hydronephrosis(0.76%, 3.08%, 0.24, [0.06;1.04], 0.048218),Impaired glucose tolerance(0.76%, 3.94%, 0.19, [0.04;0.8], 0.008319),Lumbago with sciatica(4.92%, 9.25%, 0.51, [0.27;0.95], 0.038306),Lumbar radiculopathy(5.30%, 9.42%, 0.54, [0.29;0.99], 0.042589),Lumbar spondylosis(6.44%, 12.50%, 0.48, [0.28;0.83], 0.007852),Microscopic hematuria(2.65%, 5.99%, 0.43, [0.19;0.98], 0.040165),Mixed hyperlipidemia(7.20%, 12.33%, 0.55, [0.33;0.94], 0.030455),Moderate protein-calorie malnutrition (weight for age 60-74 percent of standard)(3.03%, 0.86%, 3.62, [1.17;11.17], 0.029563),Mycosis(3.79%, 0.51%, 7.63, [2.08;27.94], 0.000827),Onychomycosis due to dermatophyte(6.82%, 11.30%, 0.57, [0.33;0.99], 0.046904),Pleurisy(0.38%, 2.40%, 0.16, [0.02;1.18], 0.046609),Pneumonia(1.89%, 7.88%, 0.23, [0.09;0.58], 0.000461),Urinary tract infectious disease(14.77%, 23.12%, 0.58, [0.39;0.85], 0.005757),Dysplasia of cervix(1.04%, 4.99%, 0.2, [0.05;0.86], 0.019717),Erectile dysfunction(9.38%, 21.43%, 0.38, [0.15;0.96], 0.034547)	NA	NA	NA
chr6:92866416	chr6-92866416-allele945459-316	INS	315	NA	0.0,0.0,0.000992063492063492,0.0,0.0	NA	NA	NA	NA	NA	NA	NA	NA	NA	NA	No	NA	HPRC,HGSVC,1KG-ONT	Yes	NA	NA	NA	NA	NA	NA
chr6:92886611	chr6-92886611-allele945716-1	DEL	2851	NA	0.006051437216338881,0.0,0.0,0.0,0.0	0.0108963	NA	NA	NA	NA	NA	NA	NA	NA	NA	No	NA	1KG-ONT	Yes	NA	NA	NA	NA	NA	NA
chr6:92907891	chr6-92907891-allele945905-1	DEL	571	NA	0.0015128593040847202,0.0,0.003968253968253968,0.0,0.007157464212678937	NA	NA	NA	NA	NA	NA	NA	NA	NA	NA	No	NA	No	Yes	NA	NA	NA	NA	NA	NA
chr6:93011872	chr6-93011872-allele946833-1	DEL	82	NA	0.028744326777609682,0.001440922190201729,0.003968253968253968,0.0009940357852882703,0.011247443762781187	0.0258887	NA	NA	NA	NA	NA	NA	NA	NA	NA	No	NA	HPRC,HGSVC,1KG-ONT	Yes	NA	NA	NA	NA	NA	NA
chr6:93022092	chr6-93022092-allele946968-1	DEL	54	NA	0.0007564296520423601,0.0,0.0,0.0,0.0	0.000918741	NA	NA	NA	NA	NA	NA	NA	NA	NA	No	NA	No	Yes	NA	NA	NA	NA	NA	NA
chr6:93068451	chr6-93068451-allele947574-1	DEL	115	NA	0.0030257186081694403,0.01585014409221902,0.007936507936507936,0.03876739562624255,0.014314928425357873	0.00856709	NA	NA	NA	NA	NA	NA	NA	NA	NA	No	NA	HPRC,HGSVC,1KG-ONT	No	NA	NA	NA	NA	NA	NA
chr6:93120578	chr6-93120578-allele948038-53	INS	52	NA	0.0030257186081694403,0.0,0.0,0.0,0.0	0.00520636	NA	NA	NA	NA	NA	NA	NA	NA	NA	No	NA	No	No	NA	NA	NA	NA	NA	NA
chr6:93125233	chr6-93125233-allele948084-1	DEL	62	NA	0.2503782148260212,0.08213256484149856,0.017857142857142856,0.04970178926441352,0.03169734151329243	0.213633	NA	NA	NA	NA	NA	NA	NA	NA	NA	No	NA	HPRC,HGSVC,1KG-ONT	Yes	NA	NA	NA	NA	NA	NA
chr6:93143462	chr6-93143462-allele948332-348	INS	347	NA	0.0007564296520423601,0.004322766570605188,0.0,0.008946322067594433,0.00408997955010225	0.00138557	NA	NA	NA	NA	NA	NA	NA	NA	NA	No	NA	HPRC,HGSVC,1KG-ONT	Yes	NA	NA	NA	NA	NA	NA
chr6:93143462	chr6-93143462-allele948319-321	INS	320	NA	0.0113464447806354,0.0,0.0,0.0,0.0	0.0207802	NA	NA	NA	NA	NA	NA	NA	NA	NA	No	NA	HPRC,HGSVC,1KG-ONT	Yes	NA	NA	NA	NA	NA	NA
chr6:93143462	chr6-93143462-allele948334-327	INS	326	NA	0.0007564296520423601,0.0,0.0,0.0,0.0	0.000918741	NA	NA	NA	NA	NA	NA	NA	NA	NA	No	NA	HPRC,HGSVC,1KG-ONT	Yes	NA	NA	NA	NA	NA	NA
chr6:93143462	chr6-93143462-allele948320-342	INS	341	NA	0.0015128593040847202,0.0,0.000992063492063492,0.005964214711729622,0.0	NA	NA	NA	NA	NA	NA	NA	NA	NA	NA	No	NA	HPRC,HGSVC,1KG-ONT	Yes	NA	NA	NA	NA	NA	NA
chr6:93143462	chr6-93143462-allele948321-321	INS	320	NA	0.029500756429652043,0.0,0.0,0.0,0.0	0.0539756	NA	NA	NA	NA	NA	NA	NA	NA	NA	No	NA	HPRC,HGSVC,1KG-ONT	Yes	NA	NA	NA	NA	NA	NA
chr6:93143462	chr6-93143462-allele948330-325	INS	324	NA	0.0,0.0,0.0,0.010934393638170975,0.0	0.00151771	NA	NA	NA	NA	NA	NA	NA	NA	NA	No	NA	HPRC,HGSVC,1KG-ONT	Yes	NA	NA	NA	NA	NA	NA
chr6:93143462	chr6-93143462-allele948327-345	INS	344	NA	0.0,0.002881844380403458,0.006944444444444444,0.003976143141153081,0.0	0.00188759	NA	NA	NA	NA	NA	NA	NA	NA	NA	No	NA	HPRC,HGSVC,1KG-ONT	Yes	NA	NA	NA	NA	NA	NA
chr6:93143462	chr6-93143462-allele948318-343	INS	342	NA	0.09531013615733737,0.05187319884726225,0.04365079365079365,0.06063618290258449,0.03169734151329243	0.0203507	NA	NA	NA	NA	NA	NA	NA	NA	NA	No	NA	HPRC,HGSVC,1KG-ONT	Yes	NA	NA	NA	NA	NA	NA
chr6:93143462	chr6-93143462-allele948329-330	INS	329	NA	0.0015128593040847202,0.008645533141210375,0.0,0.012922465208747515,0.003067484662576687	0.00156852	NA	NA	NA	NA	NA	NA	NA	NA	NA	No	NA	HPRC,HGSVC,1KG-ONT	Yes	NA	NA	NA	NA	NA	NA
chr6:93143462	chr6-93143462-allele948323-344	INS	343	NA	0.0,0.0,0.0,0.0019880715705765406,0.0	NA	NA	NA	NA	NA	NA	NA	NA	NA	NA	No	NA	HPRC,HGSVC,1KG-ONT	Yes	NA	NA	NA	NA	NA	NA
chr6:93143462	chr6-93143462-allele948325-346	INS	345	NA	0.0022692889561270802,0.0,0.0,0.0,0.0	0.00377908	NA	NA	NA	NA	NA	NA	NA	NA	NA	No	NA	HPRC,HGSVC,1KG-ONT	Yes	NA	NA	NA	NA	NA	NA
chr6:93143462	chr6-93143462-allele948331-351	INS	350	NA	0.0,0.0,0.020833333333333332,0.0019880715705765406,0.0	0.0036046	NA	NA	NA	NA	NA	NA	NA	NA	NA	No	NA	HPRC,HGSVC,1KG-ONT	Yes	NA	NA	NA	NA	NA	NA
chr6:93143462	chr6-93143462-allele948322-337	INS	336	NA	0.006051437216338881,0.0,0.0,0.0,0.0	0.0108963	NA	NA	NA	NA	NA	NA	NA	NA	NA	No	NA	HPRC,HGSVC,1KG-ONT	Yes	NA	NA	NA	NA	NA	NA
chr6:93143462	chr6-93143462-allele948337-333	INS	332	NA	0.0007564296520423601,0.010086455331412104,0.0,0.012922465208747515,0.002044989775051125	0.0024563	NA	NA	NA	NA	NA	NA	NA	NA	NA	No	NA	HPRC,HGSVC,1KG-ONT	Yes	NA	NA	NA	NA	NA	NA
chr6:93143462	chr6-93143462-allele948324-322	INS	321	NA	0.0022692889561270802,0.0,0.0,0.0,0.0	0.00377908	NA	NA	NA	NA	NA	NA	NA	NA	NA	No	NA	HPRC,HGSVC,1KG-ONT	Yes	NA	NA	NA	NA	NA	NA
chr6:93143462	chr6-93143462-allele948317-322	INS	321	NA	0.056732223903177004,0.02881844380403458,0.000992063492063492,0.002982107355864811,0.015337423312883436	0.046004	NA	NA	NA	NA	NA	NA	NA	NA	NA	No	NA	HPRC,HGSVC,1KG-ONT	Yes	NA	NA	NA	NA	NA	NA
chr6:93186557	chr6-93186557-allele948751-64	INS	63	NA	0.006051437216338881,0.002881844380403458,0.00496031746031746,0.003976143141153081,0.0	0.000732246	NA	NA	NA	NA	NA	NA	NA	NA	NA	No	NA	HPRC	Yes	NA	NA	NA	NA	NA	NA
chr6:93235344	chr6-93235344-allele949223-3003	INS	3002	NA	0.023449319213313162,0.001440922190201729,0.0,0.0,0.0	0.0407638	NA	NA	NA	NA	NA	NA	NA	NA	NA	No	NA	HPRC,HGSVC	Yes	NA	NA	NA	NA	NA	NA
chr6:93291597	chr6-93291597-allele949584-95	INS	94	NA	0.0226928895612708,0.001440922190201729,0.0,0.0,0.0	0.039386	EPHA7(1.0, 0.282)	EPHA7(1.0, 0.282)	EPHA7(1.0, 0.282)	NA	NA	NA	NA	NA	NA	No	NA	HPRC,1KG-ONT	Yes	NA	NA	NA	NA	NA	NA
chr6:93291642	chr6-93291642-allele949586-95	INS	94	NA	0.0416036308623298,0.005763688760806916,0.0,0.0019880715705765406,0.0	0.0633125	EPHA7(1.0, 0.282)	EPHA7(1.0, 0.282)	EPHA7(1.0, 0.282)	NA	NA	NA	NA	NA	NA	No	NA	HPRC,1KG-ONT	Yes	NA	NA	NA	NA	NA	NA
chr6:93313422	chr6-93313422-allele949757-6220	INS	6219	NA	0.01588502269288956,0.0,0.0,0.0009940357852882703,0.0	0.0268676	EPHA7(1.0, 0.282)	EPHA7(1.0, 0.282)	EPHA7(1.0, 0.282)	NA	NA	NA	NA	NA	NA	No	NA	HPRC,HGSVC,1KG-ONT	Yes	NA	NA	NA	NA	NA	NA
chr6:93314843	chr6-93314843-allele949767-1	DEL	318	NA	0.019667170953101363,0.001440922190201729,0.002976190476190476,0.0,0.0	0.0279674	EPHA7(1.0, 0.282)	EPHA7(1.0, 0.282)	EPHA7(1.0, 0.282)	NA	NA	NA	NA	NA	NA	No	NA	HPRC,1KG-ONT	Yes	NA	NA	NA	NA	NA	NA
chr6:93443073	chr6-93443073-allele950772-61	INS	60	NA	0.0007564296520423601,0.0,0.0,0.0,0.0	0.000918741	NA	NA	NA	NA	NA	NA	NA	NA	NA	No	NA	HGSVC	Yes	NA	NA	NA	NA	NA	NA
chr6:93443073	chr6-93443073-allele950774-73	INS	72	NA	0.0,0.0,0.003968253968253968,0.0,0.0	0.000224143	NA	NA	NA	NA	NA	NA	NA	NA	NA	No	NA	HGSVC	Yes	NA	NA	NA	NA	NA	NA
chr6:93443073	chr6-93443073-allele950773-69	INS	68	NA	0.0022692889561270802,0.0,0.0,0.0,0.0	0.00377908	NA	NA	NA	NA	NA	NA	NA	NA	NA	No	NA	HGSVC	Yes	NA	NA	NA	NA	NA	NA
chr6:93443677	chr6-93443677-allele950800-298	INS	297	NA	0.02118003025718608,0.0,0.002976190476190476,0.0,0.0	0.0324824	NA	NA	NA	NA	NA	NA	NA	NA	NA	No	NA	HPRC,HGSVC,1KG-ONT	Yes	NA	NA	NA	NA	NA	NA
chr6:93443677	chr6-93443677-allele950799-283	INS	282	NA	0.0030257186081694403,0.001440922190201729,0.0,0.0,0.0	0.00328379	NA	NA	NA	NA	NA	NA	NA	NA	NA	No	NA	HPRC,HGSVC,1KG-ONT	Yes	NA	NA	NA	NA	NA	NA
chr6:93477585	chr6-93477585-allele951117-1985	INS	1984	NA	0.006051437216338881,0.0,0.0,0.0,0.0	0.0108963	NA	NA	NA	NA	NA	NA	NA	NA	NA	No	NA	No	Yes	NA	NA	NA	NA	NA	NA
chr6:93483177	chr6-93483177-allele951162-1	DEL	524	NA	0.0022692889561270802,0.0,0.0,0.0,0.0	0.00377908	NA	NA	NA	NA	NA	NA	NA	NA	NA	No	NA	No	Yes	NA	NA	NA	NA	NA	NA
chr6:93554263	chr6-93554263-allele951810-578	INS	577	NA	0.00680786686838124,0.001440922190201729,0.0,0.0,0.0	0.0101459	NA	NA	NA	NA	NA	NA	NA	NA	NA	No	NA	HPRC,HGSVC,1KG-ONT	Yes	NA	NA	NA	NA	NA	NA
chr6:93554263	chr6-93554263-allele951808-577	INS	576	NA	0.1172465960665658,0.008645533141210375,0.0,0.0019880715705765406,0.0	0.185931	NA	NA	NA	NA	NA	NA	NA	NA	NA	No	NA	HPRC,HGSVC,1KG-ONT	Yes	NA	NA	NA	NA	NA	NA
chr6:93554263	chr6-93554263-allele951809-576	INS	575	NA	0.00680786686838124,0.0,0.0,0.0,0.0	0.0123139	NA	NA	NA	NA	NA	NA	NA	NA	NA	No	NA	HPRC,HGSVC,1KG-ONT	Yes	NA	NA	NA	NA	NA	NA
chr6:93556905	chr6-93556905-allele951858-65	INS	64	NA	0.0030257186081694403,0.0,0.0,0.0,0.0	0.00520636	NA	NA	NA	NA	NA	NA	NA	NA	NA	No	NA	HPRC,HGSVC,1KG-ONT	No	NA	NA	NA	NA	NA	NA
chr6:93556915	chr6-93556915-allele951865-55	INS	54	NA	0.0,0.0,0.0,0.0,0.006134969325153374	0.000593574	NA	NA	NA	NA	NA	NA	NA	NA	NA	No	NA	HPRC,HGSVC	Yes	NA	NA	NA	NA	NA	NA
chr6:93556915	chr6-93556915-allele951861-53	INS	52	NA	0.024962178517397883,0.0,0.0,0.0,0.0	0.0457756	NA	NA	NA	NA	NA	NA	NA	NA	NA	No	NA	HPRC	Yes	NA	NA	NA	NA	NA	NA
chr6:93556926	chr6-93556926-allele951876-95	INS	94	NA	0.0,0.0,0.000992063492063492,0.0,0.0	NA	NA	NA	NA	NA	NA	NA	NA	NA	NA	No	NA	HPRC,HGSVC,1KG-ONT	No	NA	NA	NA	NA	NA	NA
chr6:93556926	chr6-93556926-allele951874-77	INS	76	NA	0.0,0.0,0.07043650793650794,0.0,0.027607361963190184	0.0176431	NA	NA	NA	NA	NA	NA	NA	NA	NA	No	NA	HPRC,HGSVC,1KG-ONT	No	NA	NA	NA	NA	NA	NA
chr6:93664692	chr6-93664692-allele952519-62	INS	61	NA	0.009077155824508321,0.03025936599423631,0.04365079365079365,0.012922465208747515,0.03987730061349693	0.00958117	NA	NA	NA	NA	NA	NA	NA	NA	NA	No	NA	HPRC,HGSVC,1KG-ONT	No	NA	NA	NA	NA	NA	NA
chr6:93664693	chr6-93664693-allele952520-59	INS	58	NA	0.0264750378214826,0.027377521613832854,0.16170634920634921,0.0019880715705765406,0.0869120654396728	0.0182204	NA	NA	NA	NA	NA	NA	NA	NA	NA	No	NA	HPRC,HGSVC,1KG-ONT	No	NA	NA	NA	NA	NA	NA
chr6:93664715	chr6-93664715-allele952525-71	INS	70	NA	0.0007564296520423601,0.0,0.000992063492063492,0.0019880715705765406,0.0010224948875255625	NA	NA	NA	NA	NA	NA	NA	NA	NA	NA	No	NA	HPRC,HGSVC,1KG-ONT	No	NA	NA	NA	NA	NA	NA
chr6:93664737	chr6-93664737-allele952533-69	INS	68	NA	0.0,0.0,0.00496031746031746,0.0,0.0	0.000408842	NA	NA	NA	NA	NA	NA	NA	NA	NA	No	NA	HPRC,HGSVC,1KG-ONT	No	NA	NA	NA	NA	NA	NA
chr6:93664737	chr6-93664737-allele952532-66	INS	65	NA	0.0,0.007204610951008645,0.001984126984126984,0.003976143141153081,0.0	0.00151771	NA	NA	NA	NA	NA	NA	NA	NA	NA	No	NA	HPRC,HGSVC,1KG-ONT	No	NA	NA	NA	NA	NA	NA
chr6:93664752	chr6-93664752-allele952543-74	INS	73	NA	0.009077155824508321,0.001440922190201729,0.021825396825396824,0.009940357852882704,0.0010224948875255625	NA	NA	NA	NA	NA	NA	NA	NA	NA	NA	No	NA	HPRC,HGSVC,1KG-ONT	No	NA	NA	NA	NA	NA	NA
chr6:93664753	chr6-93664753-allele952548-65	INS	64	NA	0.0037821482602118004,0.03025936599423631,0.031746031746031744,0.1073558648111332,0.06237218813905931	0.0354646	NA	NA	NA	NA	NA	NA	NA	NA	NA	No	NA	HPRC,HGSVC,1KG-ONT	No	NA	NA	NA	NA	NA	NA
chr6:93664753	chr6-93664753-allele952546-69	INS	68	NA	0.0030257186081694403,0.0,0.0,0.0,0.0	0.00520636	NA	NA	NA	NA	NA	NA	NA	NA	NA	No	NA	HPRC,HGSVC,1KG-ONT	No	NA	NA	NA	NA	NA	NA
chr6:93664753	chr6-93664753-allele952545-65	INS	64	NA	0.0,0.011527377521613832,0.00496031746031746,0.007952286282306162,0.0010224948875255625	0.00346003	NA	NA	NA	NA	NA	NA	NA	NA	NA	No	NA	HPRC,HGSVC,1KG-ONT	No	NA	NA	NA	NA	NA	NA
chr6:93664753	chr6-93664753-allele952562-59	INS	58	NA	0.0015128593040847202,0.0,0.0,0.0,0.0	0.00234988	NA	NA	NA	NA	NA	NA	NA	NA	NA	No	NA	HPRC,HGSVC,1KG-ONT	No	NA	NA	NA	NA	NA	NA
chr6:93664753	chr6-93664753-allele952563-61	INS	60	NA	0.0007564296520423601,0.0,0.0,0.0,0.0	0.000918741	NA	NA	NA	NA	NA	NA	NA	NA	NA	No	NA	HPRC,HGSVC,1KG-ONT	No	NA	NA	NA	NA	NA	NA
chr6:93664753	chr6-93664753-allele952544-61	INS	60	NA	0.014372163388804841,0.06628242074927954,0.020833333333333332,0.10834990059642147,0.02965235173824131	0.0191398	NA	NA	NA	NA	NA	NA	NA	NA	NA	No	NA	HPRC,HGSVC,1KG-ONT	No	NA	NA	NA	NA	NA	NA
chr6:93664753	chr6-93664753-allele952556-63	INS	62	NA	0.01361573373676248,0.005763688760806916,0.0,0.012922465208747515,0.0010224948875255625	0.00481873	NA	NA	NA	NA	NA	NA	NA	NA	NA	No	NA	HPRC,HGSVC,1KG-ONT	No	NA	NA	NA	NA	NA	NA
chr6:93664755	chr6-93664755-allele952569-57	INS	56	NA	0.0264750378214826,0.027377521613832854,0.1111111111111111,0.009940357852882704,0.04703476482617587	0.00633901	NA	NA	NA	NA	NA	NA	NA	NA	NA	No	NA	HPRC,HGSVC,1KG-ONT	No	NA	NA	NA	NA	NA	NA
chr6:93664770	chr6-93664770-allele952573-74	INS	73	NA	0.0007564296520423601,0.007204610951008645,0.00496031746031746,0.003976143141153081,0.0	0.00103615	NA	NA	NA	NA	NA	NA	NA	NA	NA	No	NA	HPRC,HGSVC,1KG-ONT	No	NA	NA	NA	NA	NA	NA
chr6:93672271	chr6-93672271-allele952613-116	INS	115	NA	0.048411497730711045,0.04755043227665706,0.06746031746031746,0.06958250497017893,0.05112474437627812	0.000743207	NA	NA	NA	NA	NA	NA	NA	NA	NA	No	NA	HPRC,HGSVC,1KG-ONT	Yes	NA	NA	NA	NA	NA	NA
chr6:93680442	chr6-93680442-allele952680-1	DEL	53	NA	0.00529500756429652,0.0,0.0,0.0,0.0	0.00947665	NA	NA	NA	NA	NA	NA	NA	NA	NA	No	NA	HPRC	No	NA	NA	NA	NA	NA	NA
chr6:93687787	chr6-93687787-allele952769-1	DEL	61	0.981741	0.15431164901664146,0.3170028818443804,0.3958333333333333,0.4761431411530815,0.3619631901840491	0.119737	NA	NA	NA	NA	NA	NA	NA	NA	NA	No	NA	HPRC,HGSVC,1KG-ONT	Yes	NA	Seropositivity for staphylococcus aureus subsp. aureus MRSA252 peptide (agilent_105317)(EPHA7 - MTCYBP36, rs55970117, 4E-8, 0.9752362576133986)	Anxiety disorder(15.31%, 20.83%, 0.69, [0.48;0.99], 0.046413),Attention deficit hyperactivity disorder(0.31%, 2.84%, 0.11, [0.01;0.82], 0.007678),Autoimmune thyroiditis(2.19%, 0.57%, 3.91, [1.01;15.25], 0.047339),Chronic hepatitis C(0.31%, 2.27%, 0.14, [0.02;1.04], 0.022607),Degeneration of intervertebral disc(8.13%, 3.60%, 2.37, [1.29;4.36], 0.00661),Dental caries on smooth surface penetrating into dentin(2.19%, 0.57%, 3.91, [1.01;15.25], 0.047339),Disease of liver(3.44%, 6.82%, 0.49, [0.24;0.97], 0.04349),Displacement of lumbar intervertebral disc without myelopathy(4.06%, 1.52%, 2.75, [1.13;6.72], 0.037367),Erythema of skin(4.06%, 1.52%, 2.75, [1.13;6.72], 0.037367),Gallbladder calculus with acute cholecystitis and no obstruction(2.81%, 0.76%, 3.79, [1.16;12.41], 0.038749),Heart failure(5.94%, 2.46%, 2.5, [1.22;5.14], 0.014536),Incipient senile cataract(0.31%, 2.08%, 0.15, [0.02;1.15], 0.036748),Intervertebral disc disorder with myelopathy(2.81%, 0.38%, 7.61, [1.63;35.45], 0.003537),Malignant essential hypertension(0.31%, 2.08%, 0.15, [0.02;1.15], 0.036748),Meibomian gland dysfunction(2.19%, 0.57%, 3.91, [1.01;15.25], 0.047339),Peripheral vascular disease(1.25%, 4.92%, 0.24, [0.09;0.71], 0.003829),Refractory migraine without aura(0.31%, 2.08%, 0.15, [0.02;1.15], 0.036748),Spinal stenosis of lumbar region(8.75%, 4.92%, 1.85, [1.07;3.22], 0.02995),Spinal stenosis of lumbosacral region(2.50%, 0.57%, 4.49, [1.18;17.04], 0.02469),Tinea pedis(2.19%, 5.11%, 0.42, [0.18;0.96], 0.045552),Umbilical hernia(6.25%, 2.84%, 2.28, [1.15;4.52], 0.019959),Urticaria(2.81%, 6.06%, 0.45, [0.21;0.95], 0.032584)	NA	NA	NA
chr6:93701954	chr6-93701954-allele952880-341	INS	340	NA	0.029500756429652043,0.0,0.0,0.0,0.0	0.0539502	NA	NA	NA	NA	NA	NA	NA	NA	NA	No	NA	HPRC,HGSVC,1KG-ONT	No	NA	NA	NA	NA	NA	NA
chr6:93701954	chr6-93701954-allele952882-1	DEL	68	NA	0.0037821482602118004,0.0,0.0,0.0,0.0	0.00663171	NA	NA	NA	NA	NA	NA	NA	NA	NA	No	NA	1KG-ONT	Yes	NA	NA	NA	NA	NA	NA
chr6:93701954	chr6-93701954-allele952877-171	INS	170	NA	0.006051437216338881,0.0,0.0,0.0,0.0	0.0108963	NA	NA	NA	NA	NA	NA	NA	NA	NA	No	NA	HPRC,HGSVC	No	NA	NA	NA	NA	NA	NA
chr6:93701954	chr6-93701954-allele952883-1	DEL	102	NA	0.0007564296520423601,0.0,0.0,0.0,0.0	0.000918741	NA	NA	NA	NA	NA	NA	NA	NA	NA	No	NA	No	Yes	NA	NA	NA	NA	NA	NA
chr6:93701954	chr6-93701954-allele952876-137	INS	136	NA	0.0264750378214826,0.001440922190201729,0.0,0.002982107355864811,0.0	0.0401999	NA	NA	NA	NA	NA	NA	NA	NA	NA	No	NA	HPRC,HGSVC,1KG-ONT	No	NA	NA	NA	NA	NA	NA
chr6:93701954	chr6-93701954-allele952879-273	INS	272	NA	0.01588502269288956,0.0,0.0,0.0,0.0	0.0291787	NA	NA	NA	NA	NA	NA	NA	NA	NA	No	NA	HPRC,HGSVC,1KG-ONT	No	NA	NA	NA	NA	NA	NA
chr6:93701954	chr6-93701954-allele952875-103	INS	102	NA	0.02798789712556732,0.03890489913544669,0.0,0.041749502982107355,0.013292433537832311	0.000209005	NA	NA	NA	NA	NA	NA	NA	NA	NA	No	NA	HPRC,HGSVC,1KG-ONT	No	NA	NA	NA	NA	NA	NA
chr6:93701954	chr6-93701954-allele952878-205	INS	204	NA	0.0007564296520423601,0.0,0.0,0.0,0.0081799591002045	4.4099e-05	NA	NA	NA	NA	NA	NA	NA	NA	NA	No	NA	HGSVC	No	NA	NA	NA	NA	NA	NA
chr6:93701954	chr6-93701954-allele952874-69	INS	68	NA	0.007564296520423601,0.0,0.0,0.0,0.0	0.0137297	NA	NA	NA	NA	NA	NA	NA	NA	NA	No	NA	HPRC	No	NA	NA	NA	NA	NA	NA
chr6:93701954	chr6-93701954-allele952886-139	INS	138	NA	0.0015128593040847202,0.0,0.0,0.0,0.0	0.00234988	NA	NA	NA	NA	NA	NA	NA	NA	NA	No	NA	HPRC,HGSVC,1KG-ONT	No	NA	NA	NA	NA	NA	NA
chr6:93701954	chr6-93701954-allele952881-375	INS	374	NA	0.0022692889561270802,0.0,0.0,0.0,0.0	0.00377908	NA	NA	NA	NA	NA	NA	NA	NA	NA	No	NA	HPRC,HGSVC,1KG-ONT	No	NA	NA	NA	NA	NA	NA
chr6:93788471	chr6-93788471-allele953423-53	INS	52	NA	0.006051437216338881,0.0,0.003968253968253968,0.0,0.003067484662576687	0.00237144	NA	NA	NA	NA	NA	NA	NA	NA	NA	No	ID=chr6_93788462_93788474;MOTIFS=TCTT;STRUC=(TCTT)n	No	No	NA	NA	NA	NA	NA	NA
chr6:93800220	chr6-93800220-allele953502-1	DEL	52	NA	0.018910741301059002,0.001440922190201729,0.0,0.011928429423459244,0.0	0.0149593	NA	NA	NA	NA	NA	NA	NA	NA	NA	No	ID=chr6_93800223_93800265;MOTIFS=AT;STRUC=(AT)n	HPRC,HGSVC,1KG-ONT	No	NA	NA	NA	NA	NA	NA
chr6:93806883	chr6-93806883-allele953604-94	INS	93	NA	0.0007564296520423601,0.01585014409221902,0.017857142857142856,0.016898608349900597,0.015337423312883436	0.00953644	NA	NA	NA	NA	NA	NA	NA	NA	NA	No	NA	No	Yes	NA	NA	NA	NA	NA	NA
chr6:93834776	chr6-93834776-allele953936-1	DEL	64	0.963328	0.6036308623298033,0.484149855907781,0.5734126984126984,0.5467196819085487,0.689161554192229	0.000592816	NA	NA	NA	NA	NA	NA	NA	NA	NA	No	NA	HPRC,HGSVC,1KG-ONT	No	NA	Insomnia(EPHA7 - MTCYBP36, rs9452444, 3E-11, 0.9032906174443336),Vertex-wise cortical thickness(EPHA7 - MTCYBP36, rs12529374, 3E-8, 0.5079850844747192),Insomnia(EPHA7 - MTCYBP36, rs9452464, 3E-9, 0.9526765180016632)	Anemia(24.43%, 32.80%, 0.66, [0.47;0.94], 0.024442),Atopic dermatitis(3.03%, 6.35%, 0.46, [0.22;0.96], 0.048845),Bunion(2.28%, 5.29%, 0.42, [0.18;0.94], 0.047106),Cerebrovascular disease(1.06%, 3.17%, 0.33, [0.11;0.99], 0.047614),Chronic gastritis(2.28%, 5.29%, 0.42, [0.18;0.94], 0.047106),Cobalamin deficiency(0.76%, 2.65%, 0.28, [0.08;0.98], 0.049344),Degenerative joint disease of ankle AND/OR foot(1.06%, 4.23%, 0.24, [0.09;0.68], 0.007952),Derangement of knee(1.06%, 4.76%, 0.22, [0.08;0.59], 0.002997),Enthesopathy of lower limb(1.06%, 3.17%, 0.33, [0.11;0.99], 0.047614),Gastrointestinal hemorrhage(3.95%, 0.53%, 7.72, [1.04;57.28], 0.016557),Hammer toe(1.67%, 5.29%, 0.3, [0.13;0.73], 0.013011),Hemorrhage of rectum and anus(5.92%, 10.58%, 0.53, [0.3;0.94], 0.034172),Hidradenitis(0.91%, 3.70%, 0.24, [0.08;0.72], 0.012312),Hyperglycemia due to type 2 diabetes mellitus(6.98%, 12.17%, 0.54, [0.32;0.92], 0.03333),Hypertensive retinopathy(1.06%, 3.17%, 0.33, [0.11;0.99], 0.047614),Impacted cerumen(7.44%, 13.76%, 0.5, [0.3;0.84], 0.01269),Iron deficiency anemia(13.66%, 20.63%, 0.61, [0.4;0.92], 0.021615),Lumbosacral spondylosis without myelopathy(7.13%, 12.17%, 0.55, [0.33;0.94], 0.034921),Melanocytic nevus(2.88%, 7.94%, 0.34, [0.17;0.69], 0.0049),Mixed hyperlipidemia(9.56%, 14.81%, 0.61, [0.38;0.98], 0.045527),Neoplasm of uncertain behavior of soft tissues(0.91%, 3.70%, 0.24, [0.08;0.72], 0.012312),Osteoarthritis of knee(17.00%, 24.34%, 0.64, [0.43;0.94], 0.025997),Pityriasis versicolor(1.37%, 4.23%, 0.31, [0.12;0.82], 0.032925),Plantar fascial fibromatosis(6.37%, 12.17%, 0.49, [0.29;0.84], 0.012404),Sleep disorder(5.16%, 9.52%, 0.52, [0.29;0.94], 0.037651),Trichomonal vulvovaginitis(4.76%, 0.76%, 6.5, [0.87;48.59], 0.039418),Erectile dysfunction(14.55%, 28.30%, 0.43, [0.21;0.9], 0.037597),Secondary erectile dysfunction(10.91%, 26.42%, 0.34, [0.16;0.75], 0.012423)	NA	NA	NA
chr6:93840339	chr6-93840339-allele954003-65	INS	64	NA	0.0045385779122541605,0.0,0.0,0.0,0.0	0.00805514	NA	NA	NA	NA	NA	NA	NA	NA	NA	No	NA	No	Yes	NA	NA	NA	NA	NA	NA
chr6:93916211	chr6-93916211-allele954559-1	DEL	333	NA	0.09606656580937972,0.002881844380403458,0.0,0.0,0.0	0.163189	NA	NA	NA	NA	NA	NA	NA	NA	NA	No	NA	HPRC,HGSVC,1KG-ONT	Yes	NA	NA	NA	NA	NA	NA
chr6:93926789	chr6-93926789-allele954668-342	INS	341	NA	0.038577912254160365,0.001440922190201729,0.0,0.0,0.0	0.0679433	NA	NA	NA	NA	NA	NA	NA	NA	NA	No	NA	HPRC,HGSVC,1KG-ONT	Yes	NA	NA	NA	NA	NA	NA
chr6:93947645	chr6-93947645-allele954929-1	DEL	167	0.995086	0.24659606656580937,0.48703170028818443,0.6279761904761905,0.5497017892644135,0.6912065439672802	0.21297	NA	NA	NA	NA	NA	NA	NA	NA	NA	No	NA	HPRC,HGSVC,1KG-ONT	Yes	NA	Cortical thickness(EPHA7 - MTCYBP36, rs11757307, 3E-9, 0.7495209360542608),Height(EPHA7 - MTCYBP36, rs1352378, 5E-8, 0.6577349421499801)	Acquired deformity of toe(0.48%, 3.28%, 0.14, [0.03;0.62], 0.003869),Benign intracranial hypertension(2.61%, 0.23%, 11.43, [1.47;88.92], 0.003039),Benign neoplasm of skin(6.18%, 3.04%, 2.1, [1.06;4.14], 0.033101),Degeneration of lumbar intervertebral disc(7.84%, 3.28%, 2.51, [1.32;4.76], 0.004104),Degenerative joint disease of pelvis(3.33%, 1.17%, 2.9, [1.04;8.13], 0.037982),Deviated nasal septum(4.04%, 1.64%, 2.53, [1.04;6.15], 0.039192),Erythema of skin(3.80%, 1.17%, 3.33, [1.21;9.19], 0.014984),Gastroesophageal reflux disease without esophagitis(24.70%, 30.91%, 0.73, [0.54;0.99], 0.046501),Hyperlipidemia(29.93%, 36.77%, 0.74, [0.55;0.98], 0.04134),Knee joint effusion(5.46%, 9.84%, 0.53, [0.31;0.9], 0.019762),Lesion of ulnar nerve(0.95%, 3.51%, 0.26, [0.09;0.8], 0.017974),Mixed hyperlipidemia(8.31%, 13.11%, 0.6, [0.39;0.94], 0.026429),Osteoarthritis of knee(15.68%, 21.55%, 0.68, [0.48;0.96], 0.03407),Preinfarction syndrome(0.48%, 2.58%, 0.18, [0.04;0.82], 0.021522),Systolic heart failure(2.14%, 0.47%, 4.64, [1.0;21.61], 0.0362),Vesicular eczema(2.14%, 0.47%, 4.64, [1.0;21.61], 0.0362)	NA	NA	NA
chr6:94019218	chr6-94019218-allele955368-1	DEL	52	NA	0.08396369137670197,0.005763688760806916,0.003968253968253968,0.0,0.0010224948875255625	0.130288	NA	NA	NA	NA	NA	NA	NA	NA	NA	No	NA	HPRC,HGSVC,1KG-ONT	Yes	NA	NA	NA	NA	NA	NA
chr6:94024780	chr6-94024780-allele955421-1	DEL	1342	NA	0.012859304084720122,0.002881844380403458,0.0,0.0,0.0	0.0193295	NA	NA	NA	NA	NA	NA	NA	NA	NA	No	NA	HPRC,HGSVC,1KG-ONT	Yes	NA	NA	NA	NA	NA	NA
chr6:94025405	chr6-94025405-allele955432-67	INS	66	NA	0.02798789712556732,0.001440922190201729,0.0,0.0,0.0	0.0489954	NA	NA	NA	NA	NA	NA	NA	NA	NA	No	NA	HPRC,HGSVC,1KG-ONT	Yes	NA	NA	NA	NA	NA	NA
chr6:94031694	chr6-94031694-allele955507-3855	INS	3854	NA	0.006051437216338881,0.07780979827089338,0.06448412698412699,0.0268389662027833,0.04396728016359918	0.0260734	NA	NA	NA	NA	NA	NA	NA	NA	NA	No	NA	No	No	NA	NA	NA	NA	NA	NA
chr6:94054993	chr6-94054993-allele955774-91	INS	90	0.928799	0.13540090771558244,0.37319884726224783,0.0248015873015873,0.38866799204771374,0.22392638036809817	0.0328503	NA	NA	NA	NA	NA	NA	NA	NA	NA	No	NA	HPRC,HGSVC,1KG-ONT	No	NA	Insomnia(EPHA7 - MTCYBP36, rs9363134, 4E-8, 0.5832210410339723),Brain shape (segment 7)(EPHA7 - MTCYBP36, rs2787943, 3E-13, 0.856154782966505),Cortical surface area(EPHA7 - MTCYBP36, rs62413965, 1E-10, 0.9552929988585765),Vertex-wise cortical surface area(EPHA7 - MTCYBP36, rs62413965, 3E-11, 0.9552929988585765)	NA	NA	NA	NA
chr6:94054993	chr6-94054993-allele955772-91	INS	90	0.942905	0.8479576399394856,0.5734870317002881,0.9712301587301587,0.5,0.7525562372188139	0.0483867	NA	NA	NA	NA	NA	NA	NA	NA	NA	No	NA	HPRC,HGSVC,1KG-ONT	No	NA	Insomnia(EPHA7 - MTCYBP36, rs9363134, 4E-8, 0.5089877728170928),Brain shape (segment 7)(EPHA7 - MTCYBP36, rs2787943, 3E-13, 0.697358908628482),Cortical surface area(EPHA7 - MTCYBP36, rs62413965, 1E-10, 0.7900029042713292),Vertex-wise cortical surface area(EPHA7 - MTCYBP36, rs62413965, 3E-11, 0.7900029042713292)	NA	NA	NA	NA
chr6:94054993	chr6-94054993-allele955773-92	INS	91	NA	0.009077155824508321,0.001440922190201729,0.002976190476190476,0.009940357852882704,0.0	0.00218403	NA	NA	NA	NA	NA	NA	NA	NA	NA	No	NA	HPRC,HGSVC,1KG-ONT	No	NA	NA	NA	NA	NA	NA
chr6:94128256	chr6-94128256-allele956504-1	DEL	91	NA	0.018910741301059002,0.2665706051873199,0.5059523809523809,0.16003976143141152,0.23721881390593047	0.19409	NA	NA	NA	NA	NA	NA	NA	NA	NA	No	NA	HPRC,HGSVC,1KG-ONT	Yes	NA	NA	NA	NA	NA	NA
chr6:94148924	chr6-94148924-allele956748-72	INS	71	NA	0.0,0.0,0.000992063492063492,0.0,0.0	NA	NA	NA	NA	NA	NA	NA	NA	NA	NA	No	NA	HPRC,HGSVC,1KG-ONT	Yes	NA	NA	NA	NA	NA	NA
chr6:94148924	chr6-94148924-allele956744-76	INS	75	NA	0.006051437216338881,0.004322766570605188,0.006944444444444444,0.008946322067594433,0.006134969325153374	NA	NA	NA	NA	NA	NA	NA	NA	NA	NA	No	NA	HPRC,HGSVC,1KG-ONT	Yes	NA	NA	NA	NA	NA	NA
chr6:94148924	chr6-94148924-allele956750-72	INS	71	NA	0.0007564296520423601,0.005763688760806916,0.0,0.002982107355864811,0.0	NA	NA	NA	NA	NA	NA	NA	NA	NA	NA	No	NA	HPRC,HGSVC,1KG-ONT	Yes	NA	NA	NA	NA	NA	NA
chr6:94148924	chr6-94148924-allele956743-72	INS	71	NA	0.07791225416036308,0.13976945244956773,0.027777777777777776,0.17594433399602386,0.10531697341513292	0.00504345	NA	NA	NA	NA	NA	NA	NA	NA	NA	No	NA	HPRC,HGSVC,1KG-ONT	Yes	NA	NA	NA	NA	NA	NA
chr6:94148924	chr6-94148924-allele956742-84	INS	83	NA	0.02118003025718608,0.001440922190201729,0.0,0.0,0.0	0.0366254	NA	NA	NA	NA	NA	NA	NA	NA	NA	No	NA	HPRC,HGSVC,1KG-ONT	Yes	NA	NA	NA	NA	NA	NA
chr6:94148928	chr6-94148928-allele956752-52	INS	51	NA	0.0,0.0,0.000992063492063492,0.0009940357852882703,0.002044989775051125	0.000224143	NA	NA	NA	NA	NA	NA	NA	NA	NA	No	NA	HPRC,HGSVC,1KG-ONT	Yes	NA	NA	NA	NA	NA	NA
chr6:94148942	chr6-94148942-allele956762-71	INS	70	NA	0.0030257186081694403,0.0,0.001984126984126984,0.0,0.0	0.00206069	NA	NA	NA	NA	NA	NA	NA	NA	NA	No	NA	HPRC,HGSVC,1KG-ONT	Yes	NA	NA	NA	NA	NA	NA
chr6:94185266	chr6-94185266-allele957100-1	DEL	55	NA	0.0030257186081694403,0.0,0.0,0.0,0.0	0.00520636	NA	NA	NA	NA	NA	NA	NA	NA	NA	No	NA	No	Yes	NA	NA	NA	NA	NA	NA
chr6:94207524	chr6-94207524-allele957443-1	DEL	69	NA	0.0037821482602118004,0.03890489913544669,0.0,0.0437375745526839,0.0010224948875255625	0.00761322	NA	NA	NA	NA	NA	NA	NA	NA	NA	No	NA	HPRC,HGSVC,1KG-ONT	Yes	NA	NA	NA	NA	NA	NA
chr6:94207535	chr6-94207535-allele957450-1	DEL	66	NA	0.24130105900151286,0.1642651296829971,0.040674603174603176,0.23658051689860835,0.1359918200408998	0.033414	NA	NA	NA	NA	NA	NA	NA	NA	NA	No	NA	HPRC,HGSVC,1KG-ONT	Yes	NA	NA	NA	NA	NA	NA
chr6:94207535	chr6-94207535-allele957451-1	DEL	68	NA	0.11875945537065052,0.19452449567723343,0.002976190476190476,0.21570576540755468,0.10531697341513292	NA	NA	NA	NA	NA	NA	NA	NA	NA	NA	No	NA	HPRC,HGSVC,1KG-ONT	Yes	NA	NA	NA	NA	NA	NA
chr6:94207535	chr6-94207535-allele957449-1	DEL	62	NA	0.05370650529500756,0.0,0.0,0.0019880715705765406,0.005112474437627812	0.0825918	NA	NA	NA	NA	NA	NA	NA	NA	NA	No	NA	HPRC,HGSVC,1KG-ONT	Yes	NA	NA	NA	NA	NA	NA
chr6:94207536	chr6-94207536-allele957454-1	DEL	58	NA	0.00680786686838124,0.004322766570605188,0.0,0.0,0.007157464212678937	0.00170474	NA	NA	NA	NA	NA	NA	NA	NA	NA	No	NA	HPRC,HGSVC,1KG-ONT	No	NA	NA	NA	NA	NA	NA
chr6:94207540	chr6-94207540-allele957455-1	DEL	54	NA	0.04236006051437216,0.018731988472622477,0.0496031746031746,0.0019880715705765406,0.00408997955010225	0.0108098	NA	NA	NA	NA	NA	NA	NA	NA	NA	No	NA	HPRC,HGSVC,1KG-ONT	No	NA	NA	NA	NA	NA	NA
chr6:94207544	chr6-94207544-allele957456-1	DEL	50	NA	0.00680786686838124,0.13976945244956773,0.2857142857142857,0.03578528827037773,0.044989775051124746	0.0785002	NA	NA	NA	NA	NA	NA	NA	NA	NA	No	NA	HPRC,HGSVC,1KG-ONT	No	NA	NA	NA	NA	NA	NA
chr6:94221051	chr6-94221051-allele957626-333	INS	332	NA	0.0007564296520423601,0.0,0.0,0.0,0.0	0.000918741	NA	NA	NA	NA	NA	NA	NA	NA	NA	No	NA	HPRC,HGSVC,1KG-ONT	Yes	NA	NA	NA	NA	NA	NA
chr6:94221051	chr6-94221051-allele957621-337	INS	336	NA	0.0030257186081694403,0.07204610951008646,0.005952380952380952,0.0775347912524851,0.022494887525562373	0.0240729	NA	NA	NA	NA	NA	NA	NA	NA	NA	No	NA	HPRC,HGSVC,1KG-ONT	Yes	NA	NA	NA	NA	NA	NA
chr6:94221051	chr6-94221051-allele957633-338	INS	337	NA	0.0,0.002881844380403458,0.0,0.004970178926441352,0.003067484662576687	0.00133282	NA	NA	NA	NA	NA	NA	NA	NA	NA	No	NA	HPRC,HGSVC,1KG-ONT	Yes	NA	NA	NA	NA	NA	NA
chr6:94221051	chr6-94221051-allele957625-345	INS	344	NA	0.0030257186081694403,0.0,0.0,0.0,0.0	0.00520636	NA	NA	NA	NA	NA	NA	NA	NA	NA	No	NA	HPRC,HGSVC,1KG-ONT	Yes	NA	NA	NA	NA	NA	NA
chr6:94221051	chr6-94221051-allele957617-363	INS	362	NA	0.0045385779122541605,0.0,0.0,0.0,0.0	0.00805514	NA	NA	NA	NA	NA	NA	NA	NA	NA	No	NA	HPRC,HGSVC,1KG-ONT	Yes	NA	NA	NA	NA	NA	NA
chr6:94221051	chr6-94221051-allele957627-340	INS	339	NA	0.0007564296520423601,0.0,0.0,0.0,0.003067484662576687	NA	NA	NA	NA	NA	NA	NA	NA	NA	NA	No	NA	HPRC,HGSVC,1KG-ONT	Yes	NA	NA	NA	NA	NA	NA
chr6:94221051	chr6-94221051-allele957620-338	INS	337	NA	0.0007564296520423601,0.002881844380403458,0.025793650793650792,0.0009940357852882703,0.012269938650306749	0.00578388	NA	NA	NA	NA	NA	NA	NA	NA	NA	No	NA	HPRC,HGSVC,1KG-ONT	Yes	NA	NA	NA	NA	NA	NA
chr6:94221051	chr6-94221051-allele957631-339	INS	338	NA	0.0007564296520423601,0.012968299711815562,0.000992063492063492,0.0019880715705765406,0.0	0.000693256	NA	NA	NA	NA	NA	NA	NA	NA	NA	No	NA	HPRC,HGSVC,1KG-ONT	Yes	NA	NA	NA	NA	NA	NA
chr6:94221051	chr6-94221051-allele957619-339	INS	338	NA	0.0113464447806354,0.03602305475504323,0.031746031746031744,0.0019880715705765406,0.002044989775051125	0.000330712	NA	NA	NA	NA	NA	NA	NA	NA	NA	No	NA	HPRC,HGSVC,1KG-ONT	Yes	NA	NA	NA	NA	NA	NA
chr6:94221051	chr6-94221051-allele957615-335	INS	334	NA	0.06883509833585477,0.31556195965417866,0.14087301587301587,0.16898608349900596,0.13496932515337423	0.0462822	NA	NA	NA	NA	NA	NA	NA	NA	NA	No	NA	HPRC,HGSVC,1KG-ONT	Yes	NA	NA	NA	NA	NA	NA
chr6:94221051	chr6-94221051-allele957616-316	INS	315	NA	0.0,0.0,0.1527777777777778,0.0,0.006134969325153374	0.0292885	NA	NA	NA	NA	NA	NA	NA	NA	NA	No	NA	HPRC,HGSVC,1KG-ONT	Yes	NA	NA	NA	NA	NA	NA
chr6:94221051	chr6-94221051-allele957623-342	INS	341	NA	0.0030257186081694403,0.0,0.0,0.0,0.0	0.00520636	NA	NA	NA	NA	NA	NA	NA	NA	NA	No	NA	HPRC,HGSVC,1KG-ONT	Yes	NA	NA	NA	NA	NA	NA
chr6:94221051	chr6-94221051-allele957618-336	INS	335	NA	0.0022692889561270802,0.0,0.0,0.0019880715705765406,0.011247443762781187	NA	NA	NA	NA	NA	NA	NA	NA	NA	NA	No	NA	HPRC,HGSVC,1KG-ONT	Yes	NA	NA	NA	NA	NA	NA
chr6:94230237	chr6-94230237-allele957725-164	INS	163	NA	0.024962178517397883,0.0,0.0,0.0,0.0	0.0457756	NA	NA	NA	NA	NA	NA	NA	NA	NA	No	NA	HPRC,HGSVC,1KG-ONT	Yes	NA	NA	NA	NA	NA	NA
chr6:94230237	chr6-94230237-allele957723-145	INS	144	NA	0.00529500756429652,0.0,0.000992063492063492,0.0,0.0	0.00736694	NA	NA	NA	NA	NA	NA	NA	NA	NA	No	NA	HPRC,HGSVC,1KG-ONT	Yes	NA	NA	NA	NA	NA	NA
chr6:94253352	chr6-94253352-allele957948-1	DEL	6024	NA	0.006051437216338881,0.0,0.0,0.0,0.0	0.0108963	NA	NA	NA	NA	NA	NA	NA	NA	open_chromatin_region	No	NA	HPRC,1KG-ONT	Yes	NA	NA	NA	NA	NA	NA
chr6:94273871	chr6-94273871-allele958172-79	INS	78	NA	0.0453857791225416,0.002881844380403458,0.011904761904761904,0.005964214711729622,0.002044989775051125	0.0463734	NA	NA	NA	NA	NA	NA	NA	NA	NA	No	NA	HPRC,HGSVC,1KG-ONT	Yes	NA	NA	NA	NA	NA	NA
chr6:94278112	chr6-94278112-allele958215-1	DEL	108	NA	0.0,0.001440922190201729,0.0,0.0009940357852882703,0.0	NA	NA	NA	NA	NA	NA	NA	NA	NA	NA	No	NA	No	Yes	NA	NA	NA	NA	NA	NA
chr6:94335725	chr6-94335725-allele958996-58	INS	57	NA	0.0022692889561270802,0.0,0.008928571428571428,0.0,0.010224948875255624	0.000439915	NA	NA	NA	NA	NA	NA	NA	NA	NA	No	NA	HPRC,HGSVC	No	NA	NA	NA	NA	NA	NA
chr6:94335725	chr6-94335725-allele958997-56	INS	55	NA	0.0,0.0,0.015873015873015872,0.006958250497017893,0.0	0.0036046	NA	NA	NA	NA	NA	NA	NA	NA	NA	No	NA	HPRC,HGSVC	No	NA	NA	NA	NA	NA	NA
chr6:94335745	chr6-94335745-allele959012-71	INS	70	NA	0.0,0.0,0.0,0.0009940357852882703,0.0	NA	NA	NA	NA	NA	NA	NA	NA	NA	NA	No	NA	HPRC,HGSVC	No	NA	NA	NA	NA	NA	NA
chr6:94457264	chr6-94457264-allele960701-331	INS	330	NA	0.1838124054462935,0.06772334293948126,0.23115079365079366,0.09741550695825049,0.11451942740286299	0.00978701	NA	NA	NA	NA	NA	NA	NA	NA	NA	No	NA	HPRC,HGSVC,1KG-ONT	Yes	NA	NA	NA	NA	NA	NA
chr6:94457264	chr6-94457264-allele960707-338	INS	337	NA	0.007564296520423601,0.001440922190201729,0.008928571428571428,0.0,0.0	0.00244327	NA	NA	NA	NA	NA	NA	NA	NA	NA	No	NA	HPRC,HGSVC,1KG-ONT	Yes	NA	NA	NA	NA	NA	NA
chr6:94457264	chr6-94457264-allele960706-334	INS	333	NA	0.00832072617246596,0.0,0.0,0.0009940357852882703,0.0	0.0129393	NA	NA	NA	NA	NA	NA	NA	NA	NA	No	NA	HPRC,HGSVC,1KG-ONT	Yes	NA	NA	NA	NA	NA	NA
chr6:94457264	chr6-94457264-allele960702-312	INS	311	NA	0.0007564296520423601,0.008645533141210375,0.0,0.009940357852882704,0.003067484662576687	0.00191774	NA	NA	NA	NA	NA	NA	NA	NA	NA	No	NA	HPRC,HGSVC,1KG-ONT	Yes	NA	NA	NA	NA	NA	NA
chr6:94457264	chr6-94457264-allele960704-333	INS	332	NA	0.0015128593040847202,0.008645533141210375,0.0,0.018886679920477135,0.0010224948875255625	0.00224718	NA	NA	NA	NA	NA	NA	NA	NA	NA	No	NA	HPRC,HGSVC,1KG-ONT	Yes	NA	NA	NA	NA	NA	NA
chr6:94457264	chr6-94457264-allele960703-332	INS	331	NA	0.0022692889561270802,0.0,0.0,0.0,0.0	0.00377908	NA	NA	NA	NA	NA	NA	NA	NA	NA	No	NA	HPRC,HGSVC,1KG-ONT	Yes	NA	NA	NA	NA	NA	NA
chr6:94457264	chr6-94457264-allele960705-330	INS	329	NA	0.0045385779122541605,0.005763688760806916,0.0,0.016898608349900597,0.002044989775051125	NA	NA	NA	NA	NA	NA	NA	NA	NA	NA	No	NA	HPRC,HGSVC,1KG-ONT	Yes	NA	NA	NA	NA	NA	NA
chr6:94467382	chr6-94467382-allele960807-1	DEL	242	NA	0.01361573373676248,0.010086455331412104,0.0,0.017892644135188866,0.007157464212678937	0.000660234	NA	NA	NA	NA	NA	NA	NA	NA	NA	No	NA	HPRC,HGSVC,1KG-ONT	No	NA	NA	NA	NA	NA	NA
chr6:94471857	chr6-94471857-allele960866-1	DEL	307	NA	0.09531013615733737,0.002881844380403458,0.0,0.004970178926441352,0.0	0.152555	NA	NA	NA	NA	NA	NA	NA	NA	NA	No	NA	HPRC,HGSVC,1KG-ONT	Yes	NA	NA	NA	NA	NA	NA
chr6:94483604	chr6-94483604-allele961067-1	DEL	1014	NA	0.07337367624810892,0.707492795389049,0.3521825396825397,0.5576540755467196,0.4110429447852761	0.301063	NA	NA	NA	NA	NA	NA	NA	NA	NA	No	NA	HPRC,HGSVC,1KG-ONT	Yes	NA	NA	NA	NA	NA	NA
chr6:94532807	chr6-94532807-allele961607-1	DEL	276	NA	0.00680786686838124,0.0,0.0,0.0,0.0	0.0123139	NA	NA	NA	NA	NA	NA	NA	NA	NA	No	NA	No	Yes	NA	NA	NA	NA	NA	NA
chr6:94534915	chr6-94534915-allele961623-318	INS	317	NA	0.031013615733736764,0.002881844380403458,0.0,0.0,0.0	0.0523097	NA	NA	NA	NA	NA	NA	NA	NA	NA	No	NA	1KG-ONT	Yes	NA	NA	NA	NA	NA	NA
chr6:94579533	chr6-94579533-allele962088-1	DEL	2538	NA	0.0037821482602118004,0.027377521613832854,0.04365079365079365,0.0775347912524851,0.014314928425357873	0.0228466	NA	NA	NA	NA	NA	NA	NA	NA	NA	No	ID=chr6_94581565_94581595;MOTIFS=GT;STRUC=(GT)n	HGSVC,1KG-ONT	Yes	NA	NA	NA	NA	NA	NA
chr6:94625904	chr6-94625904-allele962549-1	DEL	305	NA	0.6543116490166414,0.8832853025936599,0.6468253968253969,0.7912524850894632,0.5971370143149284	0.00895278	NA	NA	NA	NA	NA	NA	NA	NA	NA	No	NA	HPRC,HGSVC,1KG-ONT	Yes	NA	NA	NA	NA	NA	NA
chr6:94658641	chr6-94658641-allele962951-327	INS	326	NA	0.007564296520423601,0.001440922190201729,0.0,0.0,0.0	0.0115415	NA	NA	NA	NA	NA	NA	NA	NA	NA	No	NA	HPRC,HGSVC,1KG-ONT	No	NA	NA	NA	NA	NA	NA
chr6:94658641	chr6-94658641-allele962948-328	INS	327	NA	0.0022692889561270802,0.0,0.0,0.0,0.0	0.00377908	NA	NA	NA	NA	NA	NA	NA	NA	NA	No	NA	HPRC,HGSVC,1KG-ONT	No	NA	NA	NA	NA	NA	NA
chr6:94658641	chr6-94658641-allele962952-337	INS	336	NA	0.0007564296520423601,0.007204610951008645,0.0,0.005964214711729622,0.009202453987730062	0.00209668	NA	NA	NA	NA	NA	NA	NA	NA	NA	No	NA	HPRC,HGSVC,1KG-ONT	No	NA	NA	NA	NA	NA	NA
chr6:94658641	chr6-94658641-allele962946-335	INS	334	NA	0.009077155824508321,0.002881844380403458,0.0,0.003976143141153081,0.0	0.00720493	NA	NA	NA	NA	NA	NA	NA	NA	NA	No	NA	HPRC,HGSVC,1KG-ONT	No	NA	NA	NA	NA	NA	NA
chr6:94658641	chr6-94658641-allele962945-354	INS	353	NA	0.07337367624810892,0.004322766570605188,0.0,0.0,0.003067484662576687	0.118063	NA	NA	NA	NA	NA	NA	NA	NA	NA	No	NA	HPRC,HGSVC,1KG-ONT	No	NA	NA	NA	NA	NA	NA
chr6:94658641	chr6-94658641-allele962947-352	INS	351	NA	0.007564296520423601,0.001440922190201729,0.0,0.0,0.0	0.0115415	NA	NA	NA	NA	NA	NA	NA	NA	NA	No	NA	HPRC,HGSVC,1KG-ONT	No	NA	NA	NA	NA	NA	NA
chr6:94658641	chr6-94658641-allele962949-329	INS	328	NA	0.007564296520423601,0.0,0.0,0.0,0.0	0.0136279	NA	NA	NA	NA	NA	NA	NA	NA	NA	No	NA	HPRC,HGSVC,1KG-ONT	No	NA	NA	NA	NA	NA	NA
chr6:94658641	chr6-94658641-allele962956-331	INS	330	NA	0.0015128593040847202,0.0,0.0,0.0,0.0	0.00234988	NA	NA	NA	NA	NA	NA	NA	NA	NA	No	NA	HPRC,HGSVC,1KG-ONT	No	NA	NA	NA	NA	NA	NA
chr6:94658641	chr6-94658641-allele962944-336	INS	335	NA	0.05143721633888049,0.13544668587896252,0.10416666666666667,0.20974155069582506,0.19427402862985685	0.0514284	NA	NA	NA	NA	NA	NA	NA	NA	NA	No	NA	HPRC,HGSVC,1KG-ONT	No	NA	NA	NA	NA	NA	NA
chr6:94658641	chr6-94658641-allele962950-334	INS	333	NA	0.0,0.0,0.0,0.0009940357852882703,0.0	NA	NA	NA	NA	NA	NA	NA	NA	NA	NA	No	NA	HPRC,HGSVC,1KG-ONT	No	NA	NA	NA	NA	NA	NA
chr6:94658674	chr6-94658674-allele962957-1	DEL	85	NA	0.024205748865355523,0.0,0.0,0.0,0.0	0.0444026	NA	NA	NA	NA	NA	NA	NA	NA	NA	No	NA	No	Yes	NA	NA	NA	NA	NA	NA
chr6:94663526	chr6-94663526-allele963039-56	INS	55	NA	0.0022692889561270802,0.0,0.0,0.0,0.0	0.00377908	NA	NA	NA	NA	NA	NA	NA	NA	NA	No	NA	HPRC,HGSVC	No	NA	NA	NA	NA	NA	NA
chr6:94663526	chr6-94663526-allele963038-73	INS	72	NA	0.0007564296520423601,0.0,0.0,0.0,0.0	0.000918741	NA	NA	NA	NA	NA	NA	NA	NA	NA	No	NA	HPRC,HGSVC	No	NA	NA	NA	NA	NA	NA
chr6:94663527	chr6-94663527-allele963070-51	INS	50	NA	0.10892586989409984,0.005763688760806916,0.0,0.002982107355864811,0.002044989775051125	0.170918	NA	NA	NA	NA	NA	NA	NA	NA	NA	No	NA	HPRC,HGSVC	No	NA	NA	NA	NA	NA	NA
chr6:94663527	chr6-94663527-allele963069-64	INS	63	NA	0.0,0.0,0.000992063492063492,0.0009940357852882703,0.0	NA	NA	NA	NA	NA	NA	NA	NA	NA	NA	No	NA	HPRC,HGSVC	No	NA	NA	NA	NA	NA	NA
chr6:94690740	chr6-94690740-allele963309-1	DEL	127	NA	0.0022692889561270802,0.0,0.0,0.0,0.0	0.00377908	NA	NA	NA	NA	NA	NA	NA	NA	NA	No	NA	HPRC,HGSVC,1KG-ONT	Yes	NA	NA	NA	NA	NA	NA
chr6:94691109	chr6-94691109-allele963313-1	DEL	95	NA	0.3600605143721634,0.8155619596541787,0.8601190476190477,0.7634194831013916,0.7658486707566462	0.351653	NA	NA	NA	NA	NA	NA	NA	NA	NA	No	NA	HPRC,HGSVC,1KG-ONT	Yes	NA	NA	NA	NA	NA	NA
chr6:94700214	chr6-94700214-allele963382-1	DEL	211	NA	0.0037821482602118004,0.0,0.0,0.0,0.0	0.00663171	NA	NA	NA	NA	NA	NA	NA	NA	NA	No	NA	No	Yes	NA	NA	NA	NA	NA	NA
chr6:94711355	chr6-94711355-allele963528-61	INS	60	NA	0.14296520423600606,0.36743515850144093,0.5109126984126984,0.3429423459244533,0.3537832310838446	0.13303	NA	NA	NA	NA	NA	NA	NA	NA	NA	No	NA	HPRC,HGSVC	No	NA	NA	NA	NA	NA	NA
chr6:94711431	chr6-94711431-allele963534-123	INS	122	NA	0.01059001512859304,0.0,0.0,0.0,0.0	0.0193739	NA	NA	NA	NA	NA	NA	NA	NA	NA	No	NA	HPRC,HGSVC,1KG-ONT	No	NA	NA	NA	NA	NA	NA
chr6:94711450	chr6-94711450-allele963540-1	DEL	156	NA	0.0037821482602118004,0.0,0.0,0.0,0.0	0.00663171	NA	NA	NA	NA	NA	NA	NA	NA	NA	No	NA	HPRC,HGSVC,1KG-ONT	Yes	NA	NA	NA	NA	NA	NA
chr6:94711460	chr6-94711460-allele963544-85	INS	84	NA	0.0037821482602118004,0.0,0.0,0.0,0.0	0.00663171	NA	NA	NA	NA	NA	NA	NA	NA	NA	No	NA	No	Yes	NA	NA	NA	NA	NA	NA
chr6:94711473	chr6-94711473-allele963551-250	INS	249	NA	0.0007564296520423601,0.0,0.0,0.0,0.0	0.000918741	NA	NA	NA	NA	NA	NA	NA	NA	NA	No	NA	No	Yes	NA	NA	NA	NA	NA	NA
chr6:94711473	chr6-94711473-allele963550-370	INS	369	NA	0.0030257186081694403,0.0,0.0,0.0,0.0	0.00520636	NA	NA	NA	NA	NA	NA	NA	NA	NA	No	NA	No	Yes	NA	NA	NA	NA	NA	NA
chr6:94711473	chr6-94711473-allele963552-175	INS	174	NA	0.01059001512859304,0.0,0.0,0.0,0.0	0.0193739	NA	NA	NA	NA	NA	NA	NA	NA	NA	No	NA	HPRC,HGSVC,1KG-ONT	Yes	NA	NA	NA	NA	NA	NA
chr6:94711473	chr6-94711473-allele963548-265	INS	264	NA	0.0007564296520423601,0.005763688760806916,0.000992063492063492,0.0,0.0	NA	NA	NA	NA	NA	NA	NA	NA	NA	NA	No	NA	No	Yes	NA	NA	NA	NA	NA	NA
chr6:94711473	chr6-94711473-allele963553-145	INS	144	NA	0.0030257186081694403,0.0,0.0,0.0,0.0	0.00520636	NA	NA	NA	NA	NA	NA	NA	NA	NA	No	NA	HPRC,HGSVC,1KG-ONT	Yes	NA	NA	NA	NA	NA	NA
chr6:94711473	chr6-94711473-allele963549-176	INS	175	NA	0.0030257186081694403,0.0,0.0,0.0,0.0	0.00520636	NA	NA	NA	NA	NA	NA	NA	NA	NA	No	NA	HPRC,HGSVC,1KG-ONT	Yes	NA	NA	NA	NA	NA	NA
chr6:94711487	chr6-94711487-allele963564-205	INS	204	NA	0.01664145234493192,0.0,0.000992063492063492,0.0,0.0	0.0283054	NA	NA	NA	NA	NA	NA	NA	NA	NA	No	NA	HPRC,HGSVC,1KG-ONT	Yes	NA	NA	NA	NA	NA	NA
chr6:94711488	chr6-94711488-allele963567-1	DEL	128	NA	0.10741301059001512,0.007204610951008645,0.000992063492063492,0.008946322067594433,0.009202453987730062	0.144353	NA	NA	NA	NA	NA	NA	NA	NA	NA	No	NA	HPRC,HGSVC,1KG-ONT	Yes	NA	NA	NA	NA	NA	NA
chr6:94711488	chr6-94711488-allele963569-58	INS	57	NA	0.00680786686838124,0.0,0.0,0.0,0.0	0.0123139	NA	NA	NA	NA	NA	NA	NA	NA	NA	No	NA	HPRC,HGSVC	Yes	NA	NA	NA	NA	NA	NA
chr6:94711488	chr6-94711488-allele963566-1	DEL	79	NA	0.007564296520423601,0.1685878962536023,0.20535714285714285,0.07654075546719682,0.18609406952965235	0.101404	NA	NA	NA	NA	NA	NA	NA	NA	NA	No	NA	HPRC,HGSVC	Yes	NA	NA	NA	NA	NA	NA
chr6:94711493	chr6-94711493-allele963574-1	DEL	64	NA	0.009833585476550681,0.001440922190201729,0.0,0.0,0.0	0.0157378	NA	NA	NA	NA	NA	NA	NA	NA	NA	No	NA	HPRC,HGSVC	No	NA	NA	NA	NA	NA	NA
chr6:94711503	chr6-94711503-allele963579-1	DEL	113	NA	0.0022692889561270802,0.03890489913544669,0.0992063492063492,0.09741550695825049,0.06032719836400818	0.0496321	NA	NA	NA	NA	NA	NA	NA	NA	NA	No	NA	HPRC,HGSVC,1KG-ONT	Yes	NA	NA	NA	NA	NA	NA
chr6:94711508	chr6-94711508-allele963582-1	DEL	98	NA	0.00529500756429652,0.0,0.0,0.0,0.0	0.00947665	NA	NA	NA	NA	NA	NA	NA	NA	NA	No	NA	HPRC,HGSVC,1KG-ONT	Yes	NA	NA	NA	NA	NA	NA
chr6:94711533	chr6-94711533-allele963590-1	DEL	83	NA	0.16111951588502268,0.15706051873198848,0.09027777777777778,0.20675944333996024,0.12167689161554192	0.000781167	NA	NA	NA	NA	NA	NA	NA	NA	NA	No	NA	HPRC,HGSVC	Yes	NA	NA	NA	NA	NA	NA
chr6:94711538	chr6-94711538-allele963593-1	DEL	68	NA	0.0015128593040847202,0.0,0.001984126984126984,0.0,0.0010224948875255625	NA	NA	NA	NA	NA	NA	NA	NA	NA	NA	No	NA	HPRC,HGSVC	No	NA	NA	NA	NA	NA	NA
chr6:94711547	chr6-94711547-allele963600-1	DEL	53	NA	0.0416036308623298,0.001440922190201729,0.0,0.0009940357852882703,0.0	0.07117	NA	NA	NA	NA	NA	NA	NA	NA	NA	No	NA	No	No	NA	NA	NA	NA	NA	NA
chr6:94711555	chr6-94711555-allele963605-1	DEL	50	NA	0.2700453857791225,0.025936599423631124,0.13988095238095238,0.015904572564612324,0.049079754601226995	0.18914	NA	NA	NA	NA	NA	NA	NA	NA	NA	No	NA	No	No	NA	NA	NA	NA	NA	NA
chr6:94711572	chr6-94711572-allele963608-54	INS	53	NA	0.0045385779122541605,0.0,0.0,0.0,0.0	0.00805514	NA	NA	NA	NA	NA	NA	NA	NA	NA	No	NA	HPRC,HGSVC	Yes	NA	NA	NA	NA	NA	NA
chr6:94711591	chr6-94711591-allele963610-59	INS	58	NA	0.006051437216338881,0.0,0.0,0.0,0.0	0.0108963	NA	NA	NA	NA	NA	NA	NA	NA	NA	No	NA	HPRC,HGSVC	Yes	NA	NA	NA	NA	NA	NA
chr6:94711591	chr6-94711591-allele963611-119	INS	118	NA	0.0037821482602118004,0.0,0.0,0.0,0.0	0.00663171	NA	NA	NA	NA	NA	NA	NA	NA	NA	No	NA	No	Yes	NA	NA	NA	NA	NA	NA
chr6:94711635	chr6-94711635-allele963618-87	INS	86	NA	0.018910741301059002,0.06628242074927954,0.0625,0.12127236580516898,0.05930470347648262	0.0290691	NA	NA	NA	NA	NA	NA	NA	NA	NA	No	NA	No	Yes	NA	NA	NA	NA	NA	NA
chr6:94724005	chr6-94724005-allele963777-321	INS	320	NA	0.0030257186081694403,0.0,0.0,0.0,0.0	0.00520636	NA	NA	NA	NA	NA	NA	NA	NA	NA	No	NA	HGSVC	Yes	NA	NA	NA	NA	NA	NA
chr6:94771627	chr6-94771627-allele964445-323	INS	322	NA	0.04084720121028744,0.002881844380403458,0.0,0.0,0.0010224948875255625	0.0677565	NA	NA	NA	NA	NA	NA	NA	NA	NA	No	NA	HPRC,HGSVC,1KG-ONT	Yes	NA	NA	NA	NA	NA	NA
chr6:94771627	chr6-94771627-allele964447-322	INS	321	NA	0.0030257186081694403,0.0,0.0,0.003976143141153081,0.0	0.000667154	NA	NA	NA	NA	NA	NA	NA	NA	NA	No	NA	HPRC,HGSVC,1KG-ONT	Yes	NA	NA	NA	NA	NA	NA
chr6:94850255	chr6-94850255-allele965226-51	INS	50	NA	0.0045385779122541605,0.001440922190201729,0.0,0.0,0.0	0.00598883	NA	NA	NA	NA	NA	NA	NA	NA	NA	No	NA	HPRC,HGSVC	Yes	NA	NA	NA	NA	NA	NA
chr6:94856451	chr6-94856451-allele965361-1	DEL	193	NA	0.13918305597579425,0.07348703170028818,0.011904761904761904,0.07455268389662027,0.05214723926380368	0.0536938	NA	NA	NA	NA	NA	NA	NA	NA	NA	No	NA	HPRC,HGSVC,1KG-ONT	Yes	NA	NA	NA	NA	NA	NA
chr6:94863959	chr6-94863959-allele965427-1	DEL	325	NA	0.10665658093797277,0.010086455331412104,0.00992063492063492,0.0009940357852882703,0.007157464212678937	0.141655	NA	NA	NA	NA	NA	NA	NA	NA	NA	No	NA	HPRC,HGSVC,1KG-ONT	Yes	NA	NA	NA	NA	NA	NA
chr6:94949145	chr6-94949145-allele966081-1	DEL	333	NA	0.5869894099848714,0.15994236311239193,0.6994047619047619,0.11928429423459244,0.3660531697341513	0.106721	NA	NA	NA	NA	NA	NA	NA	NA	NA	No	NA	HPRC,HGSVC,1KG-ONT	Yes	NA	NA	NA	NA	NA	NA
chr6:94957385	chr6-94957385-allele966139-354	INS	353	NA	0.029500756429652043,0.0,0.030753968253968252,0.020874751491053677,0.05828220858895705	NA	NA	NA	NA	NA	NA	NA	NA	NA	NA	No	NA	HPRC,HGSVC,1KG-ONT	No	NA	NA	NA	NA	NA	NA
chr6:94957385	chr6-94957385-allele966140-381	INS	380	NA	0.030257186081694403,0.2334293948126801,0.02976190476190476,0.13021868787276342,0.12985685071574643	0.0457166	NA	NA	NA	NA	NA	NA	NA	NA	NA	No	NA	HPRC,HGSVC,1KG-ONT	No	NA	NA	NA	NA	NA	NA
chr6:94957387	chr6-94957387-allele966147-297	INS	296	NA	0.0,0.0,0.0,0.0,0.003067484662576687	3.94758e-05	NA	NA	NA	NA	NA	NA	NA	NA	NA	No	NA	HPRC,HGSVC,1KG-ONT	No	NA	NA	NA	NA	NA	NA
chr6:94957387	chr6-94957387-allele966143-280	INS	279	NA	0.00680786686838124,0.011527377521613832,0.011904761904761904,0.0,0.0	NA	NA	NA	NA	NA	NA	NA	NA	NA	NA	No	NA	HPRC,HGSVC,1KG-ONT	No	NA	NA	NA	NA	NA	NA
chr6:94957387	chr6-94957387-allele966145-317	INS	316	NA	0.006051437216338881,0.0,0.0,0.0,0.0	0.0108963	NA	NA	NA	NA	NA	NA	NA	NA	NA	No	NA	HPRC,HGSVC,1KG-ONT	No	NA	NA	NA	NA	NA	NA
chr6:94957387	chr6-94957387-allele966155-312	INS	311	NA	0.00529500756429652,0.0,0.0,0.0009940357852882703,0.002044989775051125	0.00451357	NA	NA	NA	NA	NA	NA	NA	NA	NA	No	NA	HPRC,HGSVC,1KG-ONT	No	NA	NA	NA	NA	NA	NA
chr6:94957387	chr6-94957387-allele966146-278	INS	277	NA	0.006051437216338881,0.0,0.0,0.0,0.0	0.0108963	NA	NA	NA	NA	NA	NA	NA	NA	NA	No	NA	HPRC,HGSVC,1KG-ONT	No	NA	NA	NA	NA	NA	NA
chr6:94957387	chr6-94957387-allele966144-328	INS	327	NA	0.007564296520423601,0.004322766570605188,0.0,0.0,0.0	0.00824708	NA	NA	NA	NA	NA	NA	NA	NA	NA	No	NA	HPRC,HGSVC,1KG-ONT	No	NA	NA	NA	NA	NA	NA
chr6:94957387	chr6-94957387-allele966154-314	INS	313	NA	0.0,0.0,0.001984126984126984,0.0,0.0	NA	NA	NA	NA	NA	NA	NA	NA	NA	NA	No	NA	HPRC,HGSVC,1KG-ONT	No	NA	NA	NA	NA	NA	NA
chr6:94957393	chr6-94957393-allele966158-222	INS	221	NA	0.7995461422087746,0.9582132564841499,0.9672619047619048,0.9691848906560636,0.9723926380368099	0.176599	NA	NA	NA	NA	NA	NA	NA	NA	NA	No	NA	HPRC,HGSVC	No	NA	NA	NA	NA	NA	NA
chr6:94957401	chr6-94957401-allele966173-268	INS	267	NA	0.0,0.0,0.01488095238095238,0.0,0.0	0.0020517	NA	NA	NA	NA	NA	NA	NA	NA	NA	No	NA	HPRC,HGSVC	No	NA	NA	NA	NA	NA	NA
chr6:94957401	chr6-94957401-allele966163-253	INS	252	NA	0.0,0.001440922190201729,0.031746031746031744,0.0,0.0	0.00537493	NA	NA	NA	NA	NA	NA	NA	NA	NA	No	NA	HPRC,HGSVC	No	NA	NA	NA	NA	NA	NA
chr6:94957401	chr6-94957401-allele966160-344	INS	343	NA	0.01361573373676248,0.004322766570605188,0.04265873015873016,0.0,0.007157464212678937	NA	NA	NA	NA	NA	NA	NA	NA	NA	NA	No	NA	HPRC,HGSVC,1KG-ONT	No	NA	NA	NA	NA	NA	NA
chr6:94957401	chr6-94957401-allele966164-249	INS	248	NA	0.0007564296520423601,0.0,0.0,0.0,0.006134969325153374	NA	NA	NA	NA	NA	NA	NA	NA	NA	NA	No	NA	HPRC,HGSVC	No	NA	NA	NA	NA	NA	NA
chr6:94957401	chr6-94957401-allele966162-252	INS	251	NA	0.0,0.002881844380403458,0.0,0.0,0.0	NA	NA	NA	NA	NA	NA	NA	NA	NA	NA	No	NA	HPRC,HGSVC	No	NA	NA	NA	NA	NA	NA
chr6:94957401	chr6-94957401-allele966168-267	INS	266	NA	0.0,0.0,0.0,0.004970178926441352,0.0	0.000408842	NA	NA	NA	NA	NA	NA	NA	NA	NA	No	NA	HPRC,HGSVC	No	NA	NA	NA	NA	NA	NA
chr6:94957401	chr6-94957401-allele966161-650	INS	649	NA	0.17549167927382753,0.23054755043227665,0.07837301587301587,0.09443339960238568,0.09815950920245399	0.0141674	NA	NA	NA	NA	NA	NA	NA	NA	NA	No	NA	No	No	NA	NA	NA	NA	NA	NA
chr6:94957401	chr6-94957401-allele966169-267	INS	266	NA	0.0015128593040847202,0.0,0.0,0.0,0.0	0.00183645	NA	NA	NA	NA	NA	NA	NA	NA	NA	No	NA	HPRC,HGSVC	No	NA	NA	NA	NA	NA	NA
chr6:94957401	chr6-94957401-allele966159-276	INS	275	NA	0.012102874432677761,0.0,0.0,0.002982107355864811,0.0	0.0160279	NA	NA	NA	NA	NA	NA	NA	NA	NA	No	NA	HPRC,HGSVC,1KG-ONT	No	NA	NA	NA	NA	NA	NA
chr6:94957401	chr6-94957401-allele966167-255	INS	254	NA	0.0007564296520423601,0.0,0.0,0.0,0.0	0.000918741	NA	NA	NA	NA	NA	NA	NA	NA	NA	No	NA	HPRC,HGSVC	No	NA	NA	NA	NA	NA	NA
chr6:94957402	chr6-94957402-allele966175-325	INS	324	NA	0.00680786686838124,0.005763688760806916,0.011904761904761904,0.004970178926441352,0.06748466257668712	0.00672984	NA	NA	NA	NA	NA	NA	NA	NA	NA	No	NA	HPRC,HGSVC,1KG-ONT	No	NA	NA	NA	NA	NA	NA
chr6:94957402	chr6-94957402-allele966176-427	INS	426	NA	0.0030257186081694403,0.03025936599423631,0.00496031746031746,0.040755467196819085,0.02965235173824131	0.0127992	NA	NA	NA	NA	NA	NA	NA	NA	NA	No	NA	HPRC,HGSVC,1KG-ONT	No	NA	NA	NA	NA	NA	NA
chr6:94957407	chr6-94957407-allele966186-177	INS	176	NA	0.0,0.0,0.0,0.0009940357852882703,0.0	NA	NA	NA	NA	NA	NA	NA	NA	NA	NA	No	NA	HPRC,HGSVC	No	NA	NA	NA	NA	NA	NA
chr6:94957407	chr6-94957407-allele966182-175	INS	174	NA	0.029500756429652043,0.0,0.04365079365079365,0.006958250497017893,0.0	0.00616867	NA	NA	NA	NA	NA	NA	NA	NA	NA	No	NA	HPRC,HGSVC	No	NA	NA	NA	NA	NA	NA
chr6:94957407	chr6-94957407-allele966181-198	INS	197	NA	0.0015128593040847202,0.0,0.0,0.0,0.0	0.00234988	NA	NA	NA	NA	NA	NA	NA	NA	NA	No	NA	HPRC,HGSVC	No	NA	NA	NA	NA	NA	NA
chr6:94957407	chr6-94957407-allele966183-282	INS	281	NA	0.0,0.005763688760806916,0.0,0.013916500994035786,0.0	0.0023552	NA	NA	NA	NA	NA	NA	NA	NA	NA	No	NA	HPRC,HGSVC,1KG-ONT	No	NA	NA	NA	NA	NA	NA
chr6:94957407	chr6-94957407-allele966187-168	INS	167	NA	0.0,0.0,0.037698412698412696,0.011928429423459244,0.0	0.00823807	NA	NA	NA	NA	NA	NA	NA	NA	NA	No	NA	HPRC,HGSVC	No	NA	NA	NA	NA	NA	NA
chr6:94957481	chr6-94957481-allele966214-76	INS	75	NA	0.0007564296520423601,0.0,0.0,0.0,0.0010224948875255625	NA	NA	NA	NA	NA	NA	NA	NA	NA	NA	No	NA	HPRC,HGSVC,1KG-ONT	No	NA	NA	NA	NA	NA	NA
chr6:94957488	chr6-94957488-allele966220-110	INS	109	NA	0.0,0.0,0.0,0.0,0.007157464212678937	0.000631316	NA	NA	NA	NA	NA	NA	NA	NA	NA	No	NA	HPRC,HGSVC	No	NA	NA	NA	NA	NA	NA
chr6:94957528	chr6-94957528-allele966241-70	INS	69	NA	0.04236006051437216,0.10086455331412104,0.12400793650793651,0.04671968190854871,0.2116564417177914	0.0332304	NA	NA	NA	NA	NA	NA	NA	NA	NA	No	NA	HPRC,HGSVC,1KG-ONT	No	NA	NA	NA	NA	NA	NA
chr6:94957586	chr6-94957586-allele966263-70	INS	69	NA	0.019667170953101363,0.0,0.0,0.0,0.024539877300613498	0.00769088	NA	NA	NA	NA	NA	NA	NA	NA	NA	No	NA	HPRC,HGSVC,1KG-ONT	No	NA	NA	NA	NA	NA	NA
chr6:94957742	chr6-94957742-allele966308-64	INS	63	NA	0.0,0.0,0.018849206349206348,0.0,0.002044989775051125	0.00322129	NA	NA	NA	NA	NA	NA	NA	NA	NA	No	NA	HPRC,HGSVC,1KG-ONT	No	NA	NA	NA	NA	NA	NA
chr6:94957765	chr6-94957765-allele966315-59	INS	58	NA	0.0,0.004322766570605188,0.0,0.0009940357852882703,0.0	NA	NA	NA	NA	NA	NA	NA	NA	NA	NA	No	NA	HPRC,HGSVC,1KG-ONT	No	NA	NA	NA	NA	NA	NA
chr6:94957772	chr6-94957772-allele966316-86	INS	85	NA	0.0022692889561270802,0.027377521613832854,0.008928571428571428,0.040755467196819085,0.0	0.00860564	NA	NA	NA	NA	NA	NA	NA	NA	NA	No	NA	HPRC,HGSVC	No	NA	NA	NA	NA	NA	NA
chr6:94957772	chr6-94957772-allele966321-159	INS	158	NA	0.0,0.0,0.0,0.004970178926441352,0.0	0.000408842	NA	NA	NA	NA	NA	NA	NA	NA	NA	No	NA	HPRC,HGSVC	No	NA	NA	NA	NA	NA	NA
chr6:94957929	chr6-94957929-allele966391-69	INS	68	NA	0.0,0.002881844380403458,0.0,0.016898608349900597,0.0	0.00288962	NA	NA	NA	NA	NA	NA	NA	NA	NA	No	NA	HPRC,HGSVC,1KG-ONT	No	NA	NA	NA	NA	NA	NA
chr6:94957972	chr6-94957972-allele966411-266	INS	265	NA	0.01664145234493192,0.001440922190201729,0.001984126984126984,0.0,0.06646216768916155	NA	NA	NA	NA	NA	NA	NA	NA	NA	NA	No	NA	HPRC,HGSVC,1KG-ONT	Yes	NA	NA	NA	NA	NA	NA
chr6:94957972	chr6-94957972-allele966423-239	INS	238	NA	0.0,0.0,0.002976190476190476,0.0,0.0	3.94758e-05	NA	NA	NA	NA	NA	NA	NA	NA	NA	No	NA	HPRC,HGSVC,1KG-ONT	Yes	NA	NA	NA	NA	NA	NA
chr6:94957972	chr6-94957972-allele966435-211	INS	210	NA	0.0007564296520423601,0.0,0.0,0.0,0.010224948875255624	0.00026671	NA	NA	NA	NA	NA	NA	NA	NA	NA	No	NA	HPRC,HGSVC,1KG-ONT	Yes	NA	NA	NA	NA	NA	NA
chr6:94957972	chr6-94957972-allele966434-126	INS	125	NA	0.01361573373676248,0.0,0.022817460317460316,0.0,0.0	0.00240694	NA	NA	NA	NA	NA	NA	NA	NA	NA	No	NA	HPRC,HGSVC	Yes	NA	NA	NA	NA	NA	NA
chr6:94957972	chr6-94957972-allele966421-266	INS	265	NA	0.009077155824508321,0.0,0.0,0.0,0.0	0.0164709	NA	NA	NA	NA	NA	NA	NA	NA	NA	No	NA	HPRC,HGSVC,1KG-ONT	Yes	NA	NA	NA	NA	NA	NA
chr6:94957972	chr6-94957972-allele966420-61	INS	60	NA	0.0007564296520423601,0.0,0.0,0.0009940357852882703,0.0010224948875255625	NA	NA	NA	NA	NA	NA	NA	NA	NA	NA	No	NA	HPRC,HGSVC,1KG-ONT	Yes	NA	NA	NA	NA	NA	NA
chr6:94957972	chr6-94957972-allele966412-175	INS	174	NA	0.019667170953101363,0.0,0.0,0.0,0.0	0.0358563	NA	NA	NA	NA	NA	NA	NA	NA	NA	No	NA	HPRC,HGSVC,1KG-ONT	Yes	NA	NA	NA	NA	NA	NA
chr6:94957972	chr6-94957972-allele966415-194	INS	193	NA	0.0,0.0,0.0,0.004970178926441352,0.002044989775051125	0.000778337	NA	NA	NA	NA	NA	NA	NA	NA	NA	No	NA	HPRC,HGSVC,1KG-ONT	Yes	NA	NA	NA	NA	NA	NA
chr6:94957972	chr6-94957972-allele966430-239	INS	238	NA	0.0,0.0,0.007936507936507936,0.0,0.0	0.000834484	NA	NA	NA	NA	NA	NA	NA	NA	NA	No	NA	HPRC,HGSVC,1KG-ONT	Yes	NA	NA	NA	NA	NA	NA
chr6:94957972	chr6-94957972-allele966441-185	INS	184	NA	0.0015128593040847202,0.0,0.000992063492063492,0.0,0.0	0.000430628	NA	NA	NA	NA	NA	NA	NA	NA	NA	No	NA	HPRC,HGSVC,1KG-ONT	Yes	NA	NA	NA	NA	NA	NA
chr6:94957972	chr6-94957972-allele966428-268	INS	267	NA	0.02118003025718608,0.004322766570605188,0.002976190476190476,0.0,0.005112474437627812	0.0204454	NA	NA	NA	NA	NA	NA	NA	NA	NA	No	NA	HPRC,HGSVC,1KG-ONT	Yes	NA	NA	NA	NA	NA	NA
chr6:94957978	chr6-94957978-allele966445-470	INS	469	NA	0.0,0.0,0.0,0.002982107355864811,0.0	3.94758e-05	NA	NA	NA	NA	NA	NA	NA	NA	NA	No	NA	1KG-ONT	Yes	NA	NA	NA	NA	NA	NA
chr6:94957978	chr6-94957978-allele966442-521	INS	520	NA	0.0030257186081694403,0.0,0.0,0.0,0.0	0.00520636	NA	NA	NA	NA	NA	NA	NA	NA	NA	No	NA	1KG-ONT	Yes	NA	NA	NA	NA	NA	NA
chr6:94957978	chr6-94957978-allele966447-472	INS	471	NA	0.0,0.0,0.0,0.009940357852882704,0.0	0.00122989	NA	NA	NA	NA	NA	NA	NA	NA	NA	No	NA	1KG-ONT	Yes	NA	NA	NA	NA	NA	NA
chr6:94957978	chr6-94957978-allele966446-54	INS	53	NA	0.0,0.0,0.003968253968253968,0.0,0.0	0.000224143	NA	NA	NA	NA	NA	NA	NA	NA	NA	No	NA	HPRC,HGSVC,1KG-ONT	Yes	NA	NA	NA	NA	NA	NA
chr6:94957980	chr6-94957980-allele966454-277	INS	276	NA	0.9334341906202723,0.7276657060518732,0.941468253968254,0.9165009940357853,0.9652351738241309	0.00567123	NA	NA	NA	NA	NA	NA	NA	NA	NA	No	NA	HPRC,HGSVC,1KG-ONT	Yes	NA	NA	NA	NA	NA	NA
chr6:94958001	chr6-94958001-allele966461-326	INS	325	NA	0.0,0.0,0.0,0.0,0.002044989775051125	NA	NA	NA	NA	NA	NA	NA	NA	NA	NA	No	NA	HPRC,HGSVC,1KG-ONT	Yes	NA	NA	NA	NA	NA	NA
chr6:94958001	chr6-94958001-allele966460-406	INS	405	NA	0.0,0.0,0.0,0.003976143141153081,0.0	0.000224143	NA	NA	NA	NA	NA	NA	NA	NA	NA	No	NA	HPRC	Yes	NA	NA	NA	NA	NA	NA
chr6:94958001	chr6-94958001-allele966459-595	INS	594	NA	0.057488653555219364,0.1340057636887608,0.013888888888888888,0.08250497017892644,0.10122699386503067	0.0024411	NA	NA	NA	NA	NA	NA	NA	NA	NA	No	NA	No	Yes	NA	NA	NA	NA	NA	NA
chr6:94958011	chr6-94958011-allele966465-448	INS	447	NA	0.0015128593040847202,0.0,0.008928571428571428,0.008946322067594433,0.0	0.000812488	NA	NA	NA	NA	NA	NA	NA	NA	NA	No	NA	No	Yes	NA	NA	NA	NA	NA	NA
chr6:94958063	chr6-94958063-allele966484-121	INS	120	NA	0.0022692889561270802,0.0,0.0,0.0,0.006134969325153374	NA	NA	NA	NA	NA	NA	NA	NA	NA	NA	No	NA	HPRC,HGSVC	Yes	NA	NA	NA	NA	NA	NA
chr6:94958063	chr6-94958063-allele966478-121	INS	120	NA	0.024205748865355523,0.0,0.00496031746031746,0.0,0.0	0.0343284	NA	NA	NA	NA	NA	NA	NA	NA	NA	No	NA	HPRC,HGSVC	Yes	NA	NA	NA	NA	NA	NA
chr6:94958063	chr6-94958063-allele966486-121	INS	120	NA	0.0007564296520423601,0.0,0.008928571428571428,0.0,0.009202453987730062	0.00168524	NA	NA	NA	NA	NA	NA	NA	NA	NA	No	NA	HPRC,HGSVC	Yes	NA	NA	NA	NA	NA	NA
chr6:94958063	chr6-94958063-allele966487-121	INS	120	NA	0.0,0.0,0.000992063492063492,0.0,0.0	NA	NA	NA	NA	NA	NA	NA	NA	NA	NA	No	NA	HPRC,HGSVC	Yes	NA	NA	NA	NA	NA	NA
chr6:94958063	chr6-94958063-allele966480-121	INS	120	NA	0.0113464447806354,0.0,0.003968253968253968,0.0,0.0	0.0130959	NA	NA	NA	NA	NA	NA	NA	NA	NA	No	NA	HPRC,HGSVC	Yes	NA	NA	NA	NA	NA	NA
chr6:94958063	chr6-94958063-allele966482-160	INS	159	NA	0.01739788199697428,0.012968299711815562,0.00992063492063492,0.0009940357852882703,0.005112474437627812	0.00536644	NA	NA	NA	NA	NA	NA	NA	NA	NA	No	NA	HPRC,HGSVC	Yes	NA	NA	NA	NA	NA	NA
chr6:94958076	chr6-94958076-allele966496-107	INS	106	NA	0.0,0.0,0.0,0.0,0.0010224948875255625	NA	NA	NA	NA	NA	NA	NA	NA	NA	NA	No	NA	HPRC,HGSVC	Yes	NA	NA	NA	NA	NA	NA
chr6:94958081	chr6-94958081-allele966499-89	INS	88	NA	0.0030257186081694403,0.0,0.0,0.008946322067594433,0.013292433537832311	0.000327005	NA	NA	NA	NA	NA	NA	NA	NA	NA	No	NA	HPRC,HGSVC	Yes	NA	NA	NA	NA	NA	NA
chr6:94958081	chr6-94958081-allele966500-128	INS	127	NA	0.0045385779122541605,0.0,0.0,0.0,0.0	0.00805514	NA	NA	NA	NA	NA	NA	NA	NA	NA	No	NA	HPRC,HGSVC	Yes	NA	NA	NA	NA	NA	NA
chr6:94958102	chr6-94958102-allele966507-101	INS	100	NA	0.0015128593040847202,0.018731988472622477,0.10317460317460317,0.0019880715705765406,0.0408997955010225	0.0267444	NA	NA	NA	NA	NA	NA	NA	NA	NA	No	NA	HPRC,HGSVC	Yes	NA	NA	NA	NA	NA	NA
chr6:94978978	chr6-94978978-allele966663-1	DEL	52	NA	0.0015128593040847202,0.0,0.0,0.0,0.0	0.00234988	NA	NA	NA	NA	NA	NA	NA	NA	NA	No	NA	No	Yes	NA	NA	NA	NA	NA	NA
chr6:95079311	chr6-95079311-allele967117-76	INS	75	NA	0.0015128593040847202,0.0,0.0,0.0,0.0010224948875255625	0.00077342	NA	NA	NA	NA	NA	NA	NA	NA	NA	No	NA	HGSVC,1KG-ONT	Yes	NA	NA	NA	NA	NA	NA
chr6:95079311	chr6-95079311-allele967138-70	INS	69	NA	0.0007564296520423601,0.010086455331412104,0.0,0.0,0.0	NA	NA	NA	NA	NA	NA	NA	NA	NA	NA	No	NA	HGSVC,1KG-ONT	Yes	NA	NA	NA	NA	NA	NA
chr6:95118218	chr6-95118218-allele967505-345	INS	344	NA	0.028744326777609682,0.0,0.0,0.0019880715705765406,0.0	0.0482244	NA	NA	NA	NA	NA	NA	NA	NA	NA	No	NA	HGSVC,1KG-ONT	Yes	NA	NA	NA	NA	NA	NA
chr6:95194518	chr6-95194518-allele968313-1	DEL	60	NA	0.20726172465960666,0.12680115273775217,0.25396825396825395,0.11829025844930417,0.23415132924335377	0.00070762	NA	NA	NA	NA	NA	NA	NA	NA	NA	No	NA	HPRC,HGSVC,1KG-ONT	No	NA	NA	NA	NA	NA	NA
chr6:95194518	chr6-95194518-allele968312-61	INS	60	0.956247	0.26550680786686837,0.5244956772334294,0.5248015873015873,0.5606361829025845,0.5521472392638037	0.139688	NA	NA	NA	NA	NA	NA	NA	NA	NA	No	NA	HPRC,HGSVC,1KG-ONT	No	ENSG00000172469.17(0.048828252861131856)	NA	NA	NA	NA	NA
chr6:95194585	chr6-95194585-allele968319-1	DEL	90	NA	0.029500756429652043,0.053314121037463975,0.1001984126984127,0.07852882703777336,0.032719836400818	0.0127469	NA	NA	NA	NA	NA	NA	NA	NA	NA	No	NA	HPRC,HGSVC	Yes	NA	NA	NA	NA	NA	NA
chr6:95206297	chr6-95206297-allele968410-1	DEL	68	NA	0.10968229954614221,0.05763688760806916,0.11904761904761904,0.05864811133200795,0.03885480572597137	0.0102184	NA	NA	NA	NA	NA	NA	NA	NA	NA	No	NA	HPRC,HGSVC	Yes	NA	NA	NA	NA	NA	NA
chr6:95206331	chr6-95206331-allele968420-147	INS	146	NA	0.0022692889561270802,0.0,0.0,0.0,0.0	0.00377908	NA	NA	NA	NA	NA	NA	NA	NA	NA	No	NA	HGSVC	No	NA	NA	NA	NA	NA	NA
chr6:95206358	chr6-95206358-allele968429-111	INS	110	NA	0.0007564296520423601,0.0,0.0,0.0,0.0	0.000918741	NA	NA	NA	NA	NA	NA	NA	NA	NA	No	NA	HGSVC	No	NA	NA	NA	NA	NA	NA
chr6:95206386	chr6-95206386-allele968435-87	INS	86	NA	0.00832072617246596,0.0,0.0,0.0,0.0	0.0151436	NA	NA	NA	NA	NA	NA	NA	NA	NA	No	NA	HGSVC	No	NA	NA	NA	NA	NA	NA
chr6:95206470	chr6-95206470-allele968450-349	INS	348	NA	0.0015128593040847202,0.002881844380403458,0.0,0.004970178926441352,0.0010224948875255625	NA	NA	NA	NA	NA	NA	NA	NA	NA	NA	No	NA	HPRC,HGSVC,1KG-ONT	No	NA	NA	NA	NA	NA	NA
chr6:95206470	chr6-95206470-allele968440-277	INS	276	NA	0.0,0.0,0.0,0.0009940357852882703,0.0	NA	NA	NA	NA	NA	NA	NA	NA	NA	NA	No	NA	HPRC,HGSVC,1KG-ONT	No	NA	NA	NA	NA	NA	NA
chr6:95206470	chr6-95206470-allele968452-313	INS	312	NA	0.0007564296520423601,0.0,0.0,0.004970178926441352,0.0	NA	NA	NA	NA	NA	NA	NA	NA	NA	NA	No	NA	HPRC,HGSVC,1KG-ONT	No	NA	NA	NA	NA	NA	NA
chr6:95206470	chr6-95206470-allele968446-605	INS	604	NA	0.01361573373676248,0.025936599423631124,0.03571428571428571,0.041749502982107355,0.03067484662576687	0.0069655	NA	NA	NA	NA	NA	NA	NA	NA	NA	No	NA	HPRC,HGSVC	No	NA	NA	NA	NA	NA	NA
chr6:95206470	chr6-95206470-allele968449-473	INS	472	NA	0.009833585476550681,0.001440922190201729,0.0,0.0,0.0010224948875255625	0.0136899	NA	NA	NA	NA	NA	NA	NA	NA	NA	No	NA	HPRC,HGSVC,1KG-ONT	No	NA	NA	NA	NA	NA	NA
chr6:95206470	chr6-95206470-allele968451-313	INS	312	NA	0.0007564296520423601,0.0,0.0,0.0,0.0	0.000918741	NA	NA	NA	NA	NA	NA	NA	NA	NA	No	NA	HPRC,HGSVC,1KG-ONT	No	NA	NA	NA	NA	NA	NA
chr6:95206470	chr6-95206470-allele968439-453	INS	452	NA	0.0007564296520423601,0.0,0.0,0.0,0.0	0.000918741	NA	NA	NA	NA	NA	NA	NA	NA	NA	No	NA	HPRC,HGSVC,1KG-ONT	No	NA	NA	NA	NA	NA	NA
chr6:95206470	chr6-95206470-allele968458-489	INS	488	NA	0.0007564296520423601,0.0,0.0,0.0,0.0	0.000918741	NA	NA	NA	NA	NA	NA	NA	NA	NA	No	NA	HPRC,HGSVC,1KG-ONT	No	NA	NA	NA	NA	NA	NA
chr6:95206470	chr6-95206470-allele968448-373	INS	372	NA	0.0,0.001440922190201729,0.0,0.0,0.0	NA	NA	NA	NA	NA	NA	NA	NA	NA	NA	No	NA	HPRC,HGSVC,1KG-ONT	No	NA	NA	NA	NA	NA	NA
chr6:95206470	chr6-95206470-allele968447-713	INS	712	NA	0.0,0.0,0.006944444444444444,0.0,0.0	0.000778337	NA	NA	NA	NA	NA	NA	NA	NA	NA	No	NA	HPRC	No	NA	NA	NA	NA	NA	NA
chr6:95206470	chr6-95206470-allele968444-189	INS	188	NA	0.0113464447806354,0.0,0.0,0.0,0.0	0.0207126	NA	NA	NA	NA	NA	NA	NA	NA	NA	No	NA	HPRC,HGSVC	No	NA	NA	NA	NA	NA	NA
chr6:95206470	chr6-95206470-allele968453-261	INS	260	NA	0.0007564296520423601,0.0,0.0,0.0,0.0	0.000918741	NA	NA	NA	NA	NA	NA	NA	NA	NA	No	NA	HPRC,HGSVC,1KG-ONT	No	NA	NA	NA	NA	NA	NA
chr6:95206470	chr6-95206470-allele968456-369	INS	368	NA	0.0,0.005763688760806916,0.0,0.002982107355864811,0.003067484662576687	0.00133282	NA	NA	NA	NA	NA	NA	NA	NA	NA	No	NA	HPRC,HGSVC,1KG-ONT	No	NA	NA	NA	NA	NA	NA
chr6:95206655	chr6-95206655-allele968487-369	INS	368	NA	0.00529500756429652,0.0,0.0,0.0,0.0081799591002045	0.00112165	NA	NA	NA	NA	NA	NA	NA	NA	NA	No	NA	HPRC,HGSVC,1KG-ONT	Yes	NA	NA	NA	NA	NA	NA
chr6:95206698	chr6-95206698-allele968490-388	INS	387	NA	0.040090771558245086,0.0,0.0,0.0,0.0	0.0728405	NA	NA	NA	NA	NA	NA	NA	NA	NA	No	NA	HPRC,HGSVC,1KG-ONT	Yes	NA	NA	NA	NA	NA	NA
chr6:95206698	chr6-95206698-allele968495-362	INS	361	NA	0.0022692889561270802,0.0,0.0,0.0,0.0	0.00377908	NA	NA	NA	NA	NA	NA	NA	NA	NA	No	NA	HPRC,HGSVC,1KG-ONT	Yes	NA	NA	NA	NA	NA	NA
chr6:95206698	chr6-95206698-allele968493-388	INS	387	NA	0.01361573373676248,0.0,0.0,0.0,0.0	0.0249317	NA	NA	NA	NA	NA	NA	NA	NA	NA	No	NA	HPRC,HGSVC,1KG-ONT	Yes	NA	NA	NA	NA	NA	NA
chr6:95206698	chr6-95206698-allele968491-424	INS	423	NA	0.0030257186081694403,0.01440922190201729,0.0,0.0019880715705765406,0.002044989775051125	NA	NA	NA	NA	NA	NA	NA	NA	NA	NA	No	NA	HPRC,HGSVC,1KG-ONT	Yes	NA	NA	NA	NA	NA	NA
chr6:95206699	chr6-95206699-allele968499-328	INS	327	NA	0.014372163388804841,0.001440922190201729,0.013888888888888888,0.004970178926441352,0.007157464212678937	0.00221656	NA	NA	NA	NA	NA	NA	NA	NA	NA	No	NA	HPRC,HGSVC,1KG-ONT	Yes	NA	NA	NA	NA	NA	NA
chr6:95206704	chr6-95206704-allele968531-373	INS	372	NA	0.0,0.0,0.0,0.007952286282306162,0.0	0.000963133	NA	NA	NA	NA	NA	NA	NA	NA	NA	No	NA	HPRC,HGSVC,1KG-ONT	Yes	NA	NA	NA	NA	NA	NA
chr6:95206704	chr6-95206704-allele968516-292	INS	291	NA	0.056732223903177004,0.027377521613832854,0.016865079365079364,0.03180914512922465,0.019427402862985686	0.0168564	NA	NA	NA	NA	NA	NA	NA	NA	NA	No	NA	HPRC,HGSVC,1KG-ONT	Yes	NA	NA	NA	NA	NA	NA
chr6:95206704	chr6-95206704-allele968502-221	INS	220	NA	0.019667170953101363,0.0,0.0,0.0,0.0	0.0361263	NA	NA	NA	NA	NA	NA	NA	NA	NA	No	NA	HPRC,HGSVC,1KG-ONT	Yes	NA	NA	NA	NA	NA	NA
chr6:95206704	chr6-95206704-allele968519-262	INS	261	NA	0.0030257186081694403,0.0,0.0,0.0,0.0	0.00520636	NA	NA	NA	NA	NA	NA	NA	NA	NA	No	NA	HPRC,HGSVC,1KG-ONT	Yes	NA	NA	NA	NA	NA	NA
chr6:95206704	chr6-95206704-allele968524-393	INS	392	NA	0.02042360060514372,0.0,0.00992063492063492,0.0,0.0	0.0205614	NA	NA	NA	NA	NA	NA	NA	NA	NA	No	NA	HPRC,HGSVC,1KG-ONT	Yes	NA	NA	NA	NA	NA	NA
chr6:95206704	chr6-95206704-allele968505-328	INS	327	NA	0.06732223903177005,0.005763688760806916,0.01488095238095238,0.004970178926441352,0.0081799591002045	0.0693414	NA	NA	NA	NA	NA	NA	NA	NA	NA	No	NA	HPRC,HGSVC,1KG-ONT	Yes	NA	NA	NA	NA	NA	NA
chr6:95206704	chr6-95206704-allele968507-289	INS	288	NA	0.0015128593040847202,0.004322766570605188,0.006944444444444444,0.0019880715705765406,0.0010224948875255625	0.00016664	NA	NA	NA	NA	NA	NA	NA	NA	NA	No	NA	HPRC,HGSVC,1KG-ONT	Yes	NA	NA	NA	NA	NA	NA
chr6:95206704	chr6-95206704-allele968521-381	INS	380	NA	0.049924357034795766,0.0,0.0,0.0,0.0	0.0900868	NA	NA	NA	NA	NA	NA	NA	NA	NA	No	NA	HPRC,HGSVC,1KG-ONT	Yes	NA	NA	NA	NA	NA	NA
chr6:95206704	chr6-95206704-allele968540-307	INS	306	NA	0.0022692889561270802,0.0,0.0,0.0,0.0	0.00377908	NA	NA	NA	NA	NA	NA	NA	NA	NA	No	NA	HPRC,HGSVC,1KG-ONT	Yes	NA	NA	NA	NA	NA	NA
chr6:95206704	chr6-95206704-allele968532-327	INS	326	NA	0.0007564296520423601,0.005763688760806916,0.0,0.02584493041749503,0.006134969325153374	0.00498262	NA	NA	NA	NA	NA	NA	NA	NA	NA	No	NA	HPRC,HGSVC,1KG-ONT	Yes	NA	NA	NA	NA	NA	NA
chr6:95206704	chr6-95206704-allele968530-387	INS	386	NA	0.0037821482602118004,0.0,0.0,0.0,0.0	0.00663171	NA	NA	NA	NA	NA	NA	NA	NA	NA	No	NA	HPRC,HGSVC,1KG-ONT	Yes	NA	NA	NA	NA	NA	NA
chr6:95206704	chr6-95206704-allele968525-277	INS	276	NA	0.01059001512859304,0.0,0.0,0.0,0.006134969325153374	0.00953066	NA	NA	NA	NA	NA	NA	NA	NA	NA	No	NA	HPRC,HGSVC,1KG-ONT	Yes	NA	NA	NA	NA	NA	NA
chr6:95206704	chr6-95206704-allele968504-351	INS	350	NA	0.030257186081694403,0.004322766570605188,0.000992063492063492,0.0009940357852882703,0.022494887525562373	0.0191742	NA	NA	NA	NA	NA	NA	NA	NA	NA	No	NA	HPRC,HGSVC,1KG-ONT	Yes	NA	NA	NA	NA	NA	NA
chr6:95206704	chr6-95206704-allele968522-363	INS	362	NA	0.02798789712556732,0.001440922190201729,0.0,0.0,0.002044989775051125	0.0448338	NA	NA	NA	NA	NA	NA	NA	NA	NA	No	NA	HPRC,HGSVC,1KG-ONT	Yes	NA	NA	NA	NA	NA	NA
chr6:95206704	chr6-95206704-allele968538-367	INS	366	NA	0.0037821482602118004,0.005763688760806916,0.0,0.0,0.0	0.00151308	NA	NA	NA	NA	NA	NA	NA	NA	NA	No	NA	HPRC,HGSVC,1KG-ONT	Yes	NA	NA	NA	NA	NA	NA
chr6:95206704	chr6-95206704-allele968541-315	INS	314	NA	0.0015128593040847202,0.0,0.0,0.0,0.0	0.00234988	NA	NA	NA	NA	NA	NA	NA	NA	NA	No	NA	HPRC,HGSVC,1KG-ONT	Yes	NA	NA	NA	NA	NA	NA
chr6:95206704	chr6-95206704-allele968515-403	INS	402	NA	0.0015128593040847202,0.0,0.0,0.010934393638170975,0.0	NA	NA	NA	NA	NA	NA	NA	NA	NA	NA	No	NA	HPRC,HGSVC,1KG-ONT	Yes	NA	NA	NA	NA	NA	NA
chr6:95206704	chr6-95206704-allele968520-309	INS	308	NA	0.04462934947049924,0.004322766570605188,0.0,0.0019880715705765406,0.006134969325153374	0.0601298	NA	NA	NA	NA	NA	NA	NA	NA	NA	No	NA	HPRC,HGSVC,1KG-ONT	Yes	NA	NA	NA	NA	NA	NA
chr6:95206704	chr6-95206704-allele968533-339	INS	338	NA	0.0022692889561270802,0.020172910662824207,0.0,0.02186878727634195,0.007157464212678937	0.00433088	NA	NA	NA	NA	NA	NA	NA	NA	NA	No	NA	HPRC,HGSVC,1KG-ONT	Yes	NA	NA	NA	NA	NA	NA
chr6:95206704	chr6-95206704-allele968536-311	INS	310	NA	0.0,0.005763688760806916,0.0,0.002982107355864811,0.003067484662576687	0.00133282	NA	NA	NA	NA	NA	NA	NA	NA	NA	No	NA	HPRC,HGSVC,1KG-ONT	Yes	NA	NA	NA	NA	NA	NA
chr6:95206704	chr6-95206704-allele968537-329	INS	328	NA	0.0030257186081694403,0.0,0.0,0.0,0.0	0.00520636	NA	NA	NA	NA	NA	NA	NA	NA	NA	No	NA	HPRC,HGSVC,1KG-ONT	Yes	NA	NA	NA	NA	NA	NA
chr6:95206704	chr6-95206704-allele968534-339	INS	338	NA	0.0030257186081694403,0.0,0.0,0.0,0.0	0.00520636	NA	NA	NA	NA	NA	NA	NA	NA	NA	No	NA	HPRC,HGSVC,1KG-ONT	Yes	NA	NA	NA	NA	NA	NA
chr6:95206704	chr6-95206704-allele968512-307	INS	306	NA	0.0022692889561270802,0.0,0.0,0.002982107355864811,0.009202453987730062	NA	NA	NA	NA	NA	NA	NA	NA	NA	NA	No	NA	HPRC,HGSVC,1KG-ONT	Yes	NA	NA	NA	NA	NA	NA
chr6:95206704	chr6-95206704-allele968510-507	INS	506	NA	0.0030257186081694403,0.0,0.0,0.0,0.0	0.00520636	NA	NA	NA	NA	NA	NA	NA	NA	NA	No	NA	HPRC,HGSVC	Yes	NA	NA	NA	NA	NA	NA
chr6:95206704	chr6-95206704-allele968513-340	INS	339	NA	0.0,0.002881844380403458,0.0,0.008946322067594433,0.002044989775051125	0.00188759	NA	NA	NA	NA	NA	NA	NA	NA	NA	No	NA	HPRC,HGSVC,1KG-ONT	Yes	NA	NA	NA	NA	NA	NA
chr6:95206704	chr6-95206704-allele968526-327	INS	326	NA	0.0030257186081694403,0.027377521613832854,0.0,0.042743538767395624,0.0010224948875255625	0.00694373	NA	NA	NA	NA	NA	NA	NA	NA	NA	No	NA	HPRC,HGSVC,1KG-ONT	Yes	NA	NA	NA	NA	NA	NA
chr6:95206704	chr6-95206704-allele968500-403	INS	402	NA	0.08093797276853253,0.1988472622478386,0.06845238095238096,0.13618290258449303,0.0950920245398773	0.00676598	NA	NA	NA	NA	NA	NA	NA	NA	NA	No	NA	HPRC,HGSVC,1KG-ONT	Yes	NA	NA	NA	NA	NA	NA
chr6:95206704	chr6-95206704-allele968539-345	INS	344	NA	0.0022692889561270802,0.0,0.0,0.0,0.0	0.00377908	NA	NA	NA	NA	NA	NA	NA	NA	NA	No	NA	HPRC,HGSVC,1KG-ONT	Yes	NA	NA	NA	NA	NA	NA
chr6:95206704	chr6-95206704-allele968506-381	INS	380	NA	0.05521936459909228,0.002881844380403458,0.008928571428571428,0.0,0.0	0.078287	NA	NA	NA	NA	NA	NA	NA	NA	NA	No	NA	HPRC,HGSVC,1KG-ONT	Yes	NA	NA	NA	NA	NA	NA
chr6:95206704	chr6-95206704-allele968511-375	INS	374	NA	0.0,0.002881844380403458,0.0,0.004970178926441352,0.00408997955010225	0.00151771	NA	NA	NA	NA	NA	NA	NA	NA	NA	No	NA	HPRC,HGSVC,1KG-ONT	Yes	NA	NA	NA	NA	NA	NA
chr6:95206704	chr6-95206704-allele968535-379	INS	378	NA	0.0007564296520423601,0.0,0.0,0.0,0.0	0.000918741	NA	NA	NA	NA	NA	NA	NA	NA	NA	No	NA	HPRC,HGSVC,1KG-ONT	Yes	NA	NA	NA	NA	NA	NA
chr6:95206704	chr6-95206704-allele968527-328	INS	327	NA	0.0113464447806354,0.0,0.0,0.0,0.0	0.0207802	NA	NA	NA	NA	NA	NA	NA	NA	NA	No	NA	HPRC,HGSVC,1KG-ONT	Yes	NA	NA	NA	NA	NA	NA
chr6:95206704	chr6-95206704-allele968509-347	INS	346	NA	0.01059001512859304,0.001440922190201729,0.0,0.002982107355864811,0.0	0.0120142	NA	NA	NA	NA	NA	NA	NA	NA	NA	No	NA	HPRC,HGSVC,1KG-ONT	Yes	NA	NA	NA	NA	NA	NA
chr6:95206704	chr6-95206704-allele968503-309	INS	308	NA	0.0022692889561270802,0.0,0.0,0.0,0.0	0.00377908	NA	NA	NA	NA	NA	NA	NA	NA	NA	No	NA	HPRC,HGSVC,1KG-ONT	Yes	NA	NA	NA	NA	NA	NA
chr6:95206704	chr6-95206704-allele968508-255	INS	254	NA	0.0022692889561270802,0.040345821325648415,0.07738095238095238,0.05666003976143141,0.023517382413087935	0.0308667	NA	NA	NA	NA	NA	NA	NA	NA	NA	No	NA	HPRC,HGSVC,1KG-ONT	Yes	NA	NA	NA	NA	NA	NA
chr6:95206704	chr6-95206704-allele968517-257	INS	256	NA	0.08623298033282904,0.008645533141210375,0.006944444444444444,0.008946322067594433,0.0	0.11303	NA	NA	NA	NA	NA	NA	NA	NA	NA	No	NA	HPRC,HGSVC,1KG-ONT	Yes	NA	NA	NA	NA	NA	NA
chr6:95206704	chr6-95206704-allele968518-361	INS	360	NA	0.018910741301059002,0.018731988472622477,0.027777777777777776,0.005964214711729622,0.007157464212678937	3.91334e-05	NA	NA	NA	NA	NA	NA	NA	NA	NA	No	NA	HPRC,HGSVC,1KG-ONT	Yes	NA	NA	NA	NA	NA	NA
chr6:95206704	chr6-95206704-allele968529-329	INS	328	NA	0.0030257186081694403,0.020172910662824207,0.002976190476190476,0.030815109343936383,0.03169734151329243	0.00980582	NA	NA	NA	NA	NA	NA	NA	NA	NA	No	NA	HPRC,HGSVC,1KG-ONT	Yes	NA	NA	NA	NA	NA	NA
chr6:95206704	chr6-95206704-allele968501-327	INS	326	NA	0.05370650529500756,0.3976945244956772,0.5248015873015873,0.35984095427435386,0.46319018404907975	0.276165	NA	NA	NA	NA	NA	NA	NA	NA	NA	No	NA	HPRC,HGSVC,1KG-ONT	Yes	NA	NA	NA	NA	NA	NA
chr6:95206705	chr6-95206705-allele968542-274	INS	273	NA	0.0030257186081694403,0.0,0.0,0.0,0.0	0.00520636	NA	NA	NA	NA	NA	NA	NA	NA	NA	No	NA	HPRC,HGSVC,1KG-ONT	Yes	NA	NA	NA	NA	NA	NA
chr6:95206706	chr6-95206706-allele968543-443	INS	442	NA	0.024962178517397883,0.01585014409221902,0.002976190476190476,0.02584493041749503,0.003067484662576687	0.00536445	NA	NA	NA	NA	NA	NA	NA	NA	NA	No	NA	HPRC,HGSVC,1KG-ONT	Yes	NA	NA	NA	NA	NA	NA
chr6:95206722	chr6-95206722-allele968550-325	INS	324	NA	0.0,0.0,0.007936507936507936,0.0009940357852882703,0.0	0.00114796	NA	NA	NA	NA	NA	NA	NA	NA	NA	No	NA	HPRC,HGSVC,1KG-ONT	Yes	NA	NA	NA	NA	NA	NA
chr6:95206728	chr6-95206728-allele968553-356	INS	355	NA	0.009077155824508321,0.0,0.0,0.0,0.0	0.0165556	NA	NA	NA	NA	NA	NA	NA	NA	NA	No	NA	HPRC,HGSVC,1KG-ONT	Yes	NA	NA	NA	NA	NA	NA
chr6:95209879	chr6-95209879-allele968586-1	DEL	373	NA	0.0022692889561270802,0.0,0.0,0.0,0.0	0.00377908	NA	NA	NA	NA	NA	NA	NA	NA	NA	No	NA	HPRC	Yes	NA	NA	NA	NA	NA	NA
chr6:95241179	chr6-95241179-allele968859-265	INS	264	NA	0.018154311649016642,0.004322766570605188,0.013888888888888888,0.015904572564612324,0.003067484662576687	0.00242597	NA	NA	NA	NA	NA	NA	NA	NA	NA	No	NA	HGSVC,1KG-ONT	No	NA	NA	NA	NA	NA	NA
chr6:95251177	chr6-95251177-allele969002-1	DEL	1739	NA	0.6724659606656581,0.2723342939481268,0.35119047619047616,0.31312127236580517,0.21881390593047034	0.257166	NA	NA	NA	NA	NA	NA	NA	NA	NA	No	NA	HPRC,HGSVC,1KG-ONT	Yes	NA	NA	NA	NA	NA	NA
chr6:95275452	chr6-95275452-allele969303-325	INS	324	NA	0.0,0.0,0.0,0.0009940357852882703,0.005112474437627812	0.000593574	NA	NA	NA	NA	NA	NA	NA	NA	NA	No	NA	No	Yes	NA	NA	NA	NA	NA	NA
chr6:95303182	chr6-95303182-allele969475-1	DEL	317	NA	0.848714069591528,0.8184438040345822,0.9305555555555556,0.6958250497017893,0.7361963190184049	0.0091186	NA	NA	NA	NA	NA	NA	NA	NA	NA	No	NA	HPRC,HGSVC,1KG-ONT	Yes	NA	NA	NA	NA	NA	NA
chr6:95315235	chr6-95315235-allele969558-1	DEL	6806	NA	0.0045385779122541605,0.0,0.0,0.0,0.0	0.00805514	NA	NA	NA	NA	NA	NA	NA	NA	NA	No	NA	HPRC,HGSVC,1KG-ONT	Yes	NA	NA	NA	NA	NA	NA
chr6:95342598	chr6-95342598-allele969759-61	INS	60	NA	0.0007564296520423601,0.0,0.0,0.0,0.0	0.000918741	NA	NA	NA	NA	NA	NA	NA	NA	NA	No	NA	HPRC	No	NA	NA	NA	NA	NA	NA
chr6:95342598	chr6-95342598-allele969761-1	DEL	60	NA	0.13918305597579425,0.30403458213256485,0.13392857142857142,0.17196819085487078,0.08077709611451943	0.00146407	NA	NA	NA	NA	NA	NA	NA	NA	NA	No	NA	HPRC,HGSVC,1KG-ONT	No	NA	NA	NA	NA	NA	NA
chr6:95377383	chr6-95377383-allele970016-94	INS	93	NA	0.0030257186081694403,0.0,0.04861111111111111,0.005964214711729622,0.006134969325153374	0.00652537	NA	NA	NA	NA	NA	NA	NA	NA	NA	No	NA	HPRC,HGSVC,1KG-ONT	No	NA	NA	NA	NA	NA	NA
chr6:95377383	chr6-95377383-allele970010-106	INS	105	NA	0.0007564296520423601,0.0,0.0,0.0,0.0	0.000918741	NA	NA	NA	NA	NA	NA	NA	NA	NA	No	NA	HPRC,HGSVC,1KG-ONT	No	NA	NA	NA	NA	NA	NA
chr6:95377383	chr6-95377383-allele970015-125	INS	124	NA	0.0,0.007204610951008645,0.0,0.0,0.0	0.000203029	NA	NA	NA	NA	NA	NA	NA	NA	NA	No	NA	HPRC,HGSVC,1KG-ONT	No	NA	NA	NA	NA	NA	NA
chr6:95377383	chr6-95377383-allele970012-1	DEL	121	NA	0.00529500756429652,0.012968299711815562,0.001984126984126984,0.02882703777335984,0.028629856850715747	0.00532739	NA	NA	NA	NA	NA	NA	NA	NA	NA	No	NA	HPRC,HGSVC,1KG-ONT	Yes	NA	NA	NA	NA	NA	NA
chr6:95377383	chr6-95377383-allele970018-63	INS	62	NA	0.0,0.0,0.007936507936507936,0.0,0.0081799591002045	0.00244266	NA	NA	NA	NA	NA	NA	NA	NA	NA	No	NA	HPRC,HGSVC	No	NA	NA	NA	NA	NA	NA
chr6:95377383	chr6-95377383-allele970017-156	INS	155	NA	0.0,0.0,0.00992063492063492,0.0,0.0	0.00122989	NA	NA	NA	NA	NA	NA	NA	NA	NA	No	NA	HPRC,HGSVC,1KG-ONT	No	NA	NA	NA	NA	NA	NA
chr6:95377383	chr6-95377383-allele970013-1	DEL	152	NA	0.00529500756429652,0.001440922190201729,0.0,0.0,0.002044989775051125	0.00451357	NA	NA	NA	NA	NA	NA	NA	NA	NA	No	NA	HPRC,HGSVC,1KG-ONT	Yes	NA	NA	NA	NA	NA	NA
chr6:95377385	chr6-95377385-allele970021-1	DEL	90	NA	0.14296520423600606,0.023054755043227664,0.03670634920634921,0.07952286282306163,0.09815950920245399	0.0411402	NA	NA	NA	NA	NA	NA	NA	NA	NA	No	NA	HPRC,HGSVC	No	NA	NA	NA	NA	NA	NA
chr6:95377385	chr6-95377385-allele970020-1	DEL	281	NA	0.46142208774583965,0.41930835734870314,0.2113095238095238,0.294234592445328,0.2085889570552147	0.0774191	NA	NA	NA	NA	NA	NA	NA	NA	NA	No	NA	HPRC,HGSVC,1KG-ONT	Yes	NA	NA	NA	NA	NA	NA
chr6:95377416	chr6-95377416-allele970022-1	DEL	59	NA	0.0015128593040847202,0.0,0.0,0.0,0.0	0.00234988	NA	NA	NA	NA	NA	NA	NA	NA	NA	No	NA	HGSVC	No	NA	NA	NA	NA	NA	NA
chr6:95377416	chr6-95377416-allele970023-60	INS	59	NA	0.0045385779122541605,0.0,0.0,0.0,0.0	0.00805514	NA	NA	NA	NA	NA	NA	NA	NA	NA	No	NA	HPRC,HGSVC	No	NA	NA	NA	NA	NA	NA
chr6:95377475	chr6-95377475-allele970032-128	INS	127	NA	0.00680786686838124,0.0,0.0,0.0,0.0010224948875255625	0.0101459	NA	NA	NA	NA	NA	NA	NA	NA	NA	No	NA	HPRC,HGSVC,1KG-ONT	No	NA	NA	NA	NA	NA	NA
chr6:95377475	chr6-95377475-allele970029-97	INS	96	NA	0.0015128593040847202,0.0,0.0,0.0,0.0	0.00234988	NA	NA	NA	NA	NA	NA	NA	NA	NA	No	NA	HPRC,HGSVC,1KG-ONT	No	NA	NA	NA	NA	NA	NA
chr6:95377475	chr6-95377475-allele970028-66	INS	65	NA	0.00529500756429652,0.007204610951008645,0.0,0.0,0.0	0.00272776	NA	NA	NA	NA	NA	NA	NA	NA	NA	No	NA	HPRC,HGSVC,1KG-ONT	No	NA	NA	NA	NA	NA	NA
chr6:95377506	chr6-95377506-allele970037-60	INS	59	NA	0.07564296520423601,0.008645533141210375,0.17559523809523808,0.007952286282306162,0.0541922290388548	0.000150733	NA	NA	NA	NA	NA	NA	NA	NA	NA	No	NA	HPRC,HGSVC	No	NA	NA	NA	NA	NA	NA
chr6:95377506	chr6-95377506-allele970038-122	INS	121	NA	0.1928895612708018,0.0792507204610951,0.020833333333333332,0.06759443339960239,0.05521472392638037	0.109351	NA	NA	NA	NA	NA	NA	NA	NA	NA	No	NA	HPRC,HGSVC,1KG-ONT	No	NA	NA	NA	NA	NA	NA
chr6:95377506	chr6-95377506-allele970039-91	INS	90	NA	0.0453857791225416,0.1340057636887608,0.12202380952380952,0.1908548707753479,0.15848670756646216	0.0507582	NA	NA	NA	NA	NA	NA	NA	NA	NA	No	NA	HPRC,HGSVC,1KG-ONT	No	NA	NA	NA	NA	NA	NA
chr6:95377506	chr6-95377506-allele970041-215	INS	214	NA	0.0015128593040847202,0.0,0.0,0.0,0.0	0.00234988	NA	NA	NA	NA	NA	NA	NA	NA	NA	No	NA	HPRC,1KG-ONT	No	NA	NA	NA	NA	NA	NA
chr6:95377506	chr6-95377506-allele970042-57	INS	56	NA	0.0007564296520423601,0.0,0.0,0.0,0.0	0.000918741	NA	NA	NA	NA	NA	NA	NA	NA	NA	No	NA	HPRC,HGSVC	No	NA	NA	NA	NA	NA	NA
chr6:95377506	chr6-95377506-allele970040-153	INS	152	NA	0.0007564296520423601,0.002881844380403458,0.0,0.008946322067594433,0.0	0.00043939	NA	NA	NA	NA	NA	NA	NA	NA	NA	No	NA	HPRC,HGSVC,1KG-ONT	No	NA	NA	NA	NA	NA	NA
chr6:95377577	chr6-95377577-allele970044-64	INS	63	NA	0.006051437216338881,0.0,0.01984126984126984,0.0009940357852882703,0.0010224948875255625	NA	NA	NA	NA	NA	NA	NA	NA	NA	NA	No	NA	HPRC,HGSVC,1KG-ONT	No	NA	NA	NA	NA	NA	NA
chr6:95457909	chr6-95457909-allele970415-1	DEL	78	NA	0.0,0.007204610951008645,0.0,0.013916500994035786,0.012269938650306749	0.00515586	NA	NA	NA	NA	NA	NA	NA	NA	NA	No	NA	HPRC,1KG-ONT	Yes	NA	NA	NA	NA	NA	NA
chr6:95460165	chr6-95460165-allele970443-328	INS	327	NA	0.0,0.001440922190201729,0.0,0.011928429423459244,0.0	0.00180841	NA	NA	NA	NA	NA	NA	NA	NA	NA	No	NA	HPRC,HGSVC,1KG-ONT	Yes	NA	NA	NA	NA	NA	NA
chr6:95460165	chr6-95460165-allele970442-328	INS	327	NA	0.060514372163388806,0.021613832853025938,0.0,0.0268389662027833,0.012269938650306749	0.0389165	NA	NA	NA	NA	NA	NA	NA	NA	NA	No	NA	HPRC,HGSVC,1KG-ONT	Yes	NA	NA	NA	NA	NA	NA
chr6:95460165	chr6-95460165-allele970447-329	INS	328	NA	0.0,0.0,0.0,0.0019880715705765406,0.0	NA	NA	NA	NA	NA	NA	NA	NA	NA	NA	No	NA	HPRC,HGSVC,1KG-ONT	Yes	NA	NA	NA	NA	NA	NA
chr6:95460165	chr6-95460165-allele970444-327	INS	326	NA	0.0037821482602118004,0.0,0.0,0.0,0.0010224948875255625	0.00462462	NA	NA	NA	NA	NA	NA	NA	NA	NA	No	NA	HPRC,HGSVC,1KG-ONT	Yes	NA	NA	NA	NA	NA	NA
chr6:95460165	chr6-95460165-allele970446-329	INS	328	NA	0.0030257186081694403,0.0,0.0,0.0,0.0	0.00520636	NA	NA	NA	NA	NA	NA	NA	NA	NA	No	NA	HPRC,HGSVC,1KG-ONT	Yes	NA	NA	NA	NA	NA	NA
chr6:95486147	chr6-95486147-allele970683-59	INS	58	NA	0.0113464447806354,0.0,0.0,0.0,0.0	0.0207802	NA	NA	NA	NA	NA	NA	NA	NA	NA	No	NA	HPRC,HGSVC,1KG-ONT	No	NA	NA	NA	NA	NA	NA
chr6:95486510	chr6-95486510-allele970705-57	INS	56	NA	0.01664145234493192,0.0,0.0,0.0,0.0	0.0305719	NA	NA	NA	NA	NA	NA	NA	NA	NA	No	NA	HPRC,HGSVC,1KG-ONT	No	NA	NA	NA	NA	NA	NA
chr6:95502239	chr6-95502239-allele970934-314	INS	313	NA	0.0030257186081694403,0.001440922190201729,0.017857142857142856,0.005964214711729622,0.0	0.000714422	NA	NA	NA	NA	NA	NA	NA	NA	NA	No	NA	HGSVC,1KG-ONT	No	NA	NA	NA	NA	NA	NA
chr6:95502239	chr6-95502239-allele970933-1669	INS	1668	NA	0.20726172465960666,0.25360230547550433,0.10714285714285714,0.2485089463220676,0.1901840490797546	NA	NA	NA	NA	NA	NA	NA	NA	NA	NA	No	NA	HGSVC,1KG-ONT	No	NA	NA	NA	NA	NA	NA
chr6:95502297	chr6-95502297-allele970945-313	INS	312	NA	0.0015128593040847202,0.002881844380403458,0.015873015873015872,0.020874751491053677,0.016359918200409	0.0074301	NA	NA	NA	NA	NA	NA	NA	NA	NA	No	NA	HGSVC,1KG-ONT	No	NA	NA	NA	NA	NA	NA
chr6:95502311	chr6-95502311-allele970948-428	INS	427	NA	0.006051437216338881,0.0,0.011904761904761904,0.027833001988071572,0.02044989775051125	0.0032836	NA	NA	NA	NA	NA	NA	NA	NA	NA	No	NA	HGSVC,1KG-ONT	No	NA	NA	NA	NA	NA	NA
chr6:95502312	chr6-95502312-allele970951-396	INS	395	NA	0.06354009077155824,0.01440922190201729,0.04365079365079365,0.032803180914512925,0.08282208588957055	0.00258868	NA	NA	NA	NA	NA	NA	NA	NA	NA	No	NA	HGSVC,1KG-ONT	No	NA	NA	NA	NA	NA	NA
chr6:95502312	chr6-95502312-allele970950-352	INS	351	NA	0.0007564296520423601,0.0,0.000992063492063492,0.007952286282306162,0.0	9.6519e-05	NA	NA	NA	NA	NA	NA	NA	NA	NA	No	NA	HGSVC,1KG-ONT	No	NA	NA	NA	NA	NA	NA
chr6:95502368	chr6-95502368-allele970970-790	INS	789	NA	0.0,0.0,0.0,0.0,0.00408997955010225	0.000224143	NA	NA	NA	NA	NA	NA	NA	NA	NA	No	NA	HGSVC	No	NA	NA	NA	NA	NA	NA
chr6:95502368	chr6-95502368-allele970972-862	INS	861	NA	0.049924357034795766,0.04610951008645533,0.006944444444444444,0.018886679920477135,0.0081799591002045	0.0190599	NA	NA	NA	NA	NA	NA	NA	NA	NA	No	NA	HGSVC	No	NA	NA	NA	NA	NA	NA
chr6:95502368	chr6-95502368-allele970969-882	INS	881	NA	0.0045385779122541605,0.0,0.008928571428571428,0.0,0.007157464212678937	NA	NA	NA	NA	NA	NA	NA	NA	NA	NA	No	NA	HGSVC	No	NA	NA	NA	NA	NA	NA
chr6:95502370	chr6-95502370-allele970974-1322	INS	1321	NA	0.800302571860817,0.47406340057636887,0.6974206349206349,0.4602385685884692,0.7740286298568507	0.0755869	NA	NA	NA	NA	NA	NA	NA	NA	NA	No	NA	HGSVC,1KG-ONT	No	NA	NA	NA	NA	NA	NA
chr6:95502378	chr6-95502378-allele970977-1547	INS	1546	NA	0.09304084720121028,0.025936599423631124,0.07936507936507936,0.0874751491053678,0.08486707566462168	0.00204623	NA	NA	NA	NA	NA	NA	NA	NA	NA	No	NA	HGSVC,1KG-ONT	No	NA	NA	NA	NA	NA	NA
chr6:95502379	chr6-95502379-allele970978-974	INS	973	NA	0.0,0.0,0.0,0.0009940357852882703,0.005112474437627812	0.000593574	NA	NA	NA	NA	NA	NA	NA	NA	NA	No	NA	HGSVC	No	NA	NA	NA	NA	NA	NA
chr6:95502395	chr6-95502395-allele970985-1238	INS	1237	NA	0.13010590015128592,0.059077809798270896,0.06646825396825397,0.13618290258449303,0.07259713701431493	0.010359	NA	NA	NA	NA	NA	NA	NA	NA	NA	No	NA	HGSVC,1KG-ONT	No	NA	NA	NA	NA	NA	NA
chr6:95502395	chr6-95502395-allele970986-1163	INS	1162	NA	0.058245083207261725,0.069164265129683,0.026785714285714284,0.041749502982107355,0.07975460122699386	NA	NA	NA	NA	NA	NA	NA	NA	NA	NA	No	NA	HGSVC,1KG-ONT	No	NA	NA	NA	NA	NA	NA
chr6:95502395	chr6-95502395-allele970988-1364	INS	1363	NA	0.0030257186081694403,0.043227665706051875,0.016865079365079364,0.0019880715705765406,0.005112474437627812	0.00516302	NA	NA	NA	NA	NA	NA	NA	NA	NA	No	NA	HGSVC,1KG-ONT	No	NA	NA	NA	NA	NA	NA
chr6:95502395	chr6-95502395-allele970987-1099	INS	1098	NA	0.0113464447806354,0.0,0.0,0.0,0.0	0.0205099	NA	NA	NA	NA	NA	NA	NA	NA	NA	No	NA	HGSVC,1KG-ONT	No	NA	NA	NA	NA	NA	NA
chr6:95502403	chr6-95502403-allele970990-1458	INS	1457	NA	0.0007564296520423601,0.0,0.001984126984126984,0.02385685884691849,0.05623721881390593	0.0129988	NA	NA	NA	NA	NA	NA	NA	NA	NA	No	NA	HGSVC,1KG-ONT	No	NA	NA	NA	NA	NA	NA
chr6:95502429	chr6-95502429-allele971000-54	INS	53	NA	0.0,0.0,0.007936507936507936,0.0,0.002044989775051125	0.00133282	NA	NA	NA	NA	NA	NA	NA	NA	NA	No	NA	No	No	NA	NA	NA	NA	NA	NA
chr6:95502777	chr6-95502777-allele971048-1231	INS	1230	NA	0.00832072617246596,0.001440922190201729,0.001984126984126984,0.0,0.0	0.00946757	NA	NA	NA	NA	NA	NA	NA	NA	NA	No	NA	HGSVC,1KG-ONT	No	NA	NA	NA	NA	NA	NA
chr6:95502787	chr6-95502787-allele971057-1842	INS	1841	NA	0.006051437216338881,0.001440922190201729,0.018849206349206348,0.005964214711729622,0.003067484662576687	NA	NA	NA	NA	NA	NA	NA	NA	NA	NA	No	NA	HGSVC,1KG-ONT	No	NA	NA	NA	NA	NA	NA
chr6:95502787	chr6-95502787-allele971056-2039	INS	2038	NA	0.007564296520423601,0.018731988472622477,0.01488095238095238,0.03876739562624255,0.002044989775051125	0.00346846	NA	NA	NA	NA	NA	NA	NA	NA	NA	No	NA	HGSVC,1KG-ONT	No	NA	NA	NA	NA	NA	NA
chr6:95502953	chr6-95502953-allele971066-173	INS	172	NA	0.4848714069591528,0.49135446685878964,0.5158730158730159,0.49502982107355864,0.5040899795501023	0.000525917	NA	NA	NA	NA	NA	NA	NA	NA	NA	No	NA	HPRC,HGSVC	No	NA	NA	NA	NA	NA	NA
chr6:95502962	chr6-95502962-allele971080-290	INS	289	NA	0.0,0.001440922190201729,0.0,0.008946322067594433,0.0	0.00122989	NA	NA	NA	NA	NA	NA	NA	NA	NA	No	NA	HPRC,HGSVC,1KG-ONT	No	NA	NA	NA	NA	NA	NA
chr6:95502962	chr6-95502962-allele971078-253	INS	252	NA	0.0030257186081694403,0.004322766570605188,0.015873015873015872,0.010934393638170975,0.0	0.00136629	NA	NA	NA	NA	NA	NA	NA	NA	NA	No	NA	HPRC,HGSVC,1KG-ONT	No	NA	NA	NA	NA	NA	NA
chr6:95502962	chr6-95502962-allele971068-216	INS	215	NA	0.007564296520423601,0.05763688760806916,0.041666666666666664,0.0009940357852882703,0.007157464212678937	0.00655941	NA	NA	NA	NA	NA	NA	NA	NA	NA	No	NA	HPRC,HGSVC,1KG-ONT	No	NA	NA	NA	NA	NA	NA
chr6:95502962	chr6-95502962-allele971081-401	INS	400	NA	0.00529500756429652,0.0,0.0,0.0,0.003067484662576687	0.00451357	NA	NA	NA	NA	NA	NA	NA	NA	NA	No	NA	HPRC	No	NA	NA	NA	NA	NA	NA
chr6:95502962	chr6-95502962-allele971069-253	INS	252	NA	0.0030257186081694403,0.018731988472622477,0.04265873015873016,0.073558648111332,0.02965235173824131	0.0245812	NA	NA	NA	NA	NA	NA	NA	NA	NA	No	NA	HPRC,HGSVC,1KG-ONT	No	NA	NA	NA	NA	NA	NA
chr6:95502962	chr6-95502962-allele971088-236	INS	235	NA	0.0,0.0,0.0,0.004970178926441352,0.0	0.000408842	NA	NA	NA	NA	NA	NA	NA	NA	NA	No	NA	HPRC,HGSVC,1KG-ONT	No	NA	NA	NA	NA	NA	NA
chr6:95502962	chr6-95502962-allele971076-216	INS	215	NA	0.0015128593040847202,0.002881844380403458,0.00992063492063492,0.0019880715705765406,0.010224948875255624	0.00190535	NA	NA	NA	NA	NA	NA	NA	NA	NA	No	NA	HPRC,HGSVC,1KG-ONT	No	NA	NA	NA	NA	NA	NA
chr6:95502962	chr6-95502962-allele971072-240	INS	239	NA	0.0,0.024495677233429394,0.0,0.0019880715705765406,0.0	0.00283542	NA	NA	NA	NA	NA	NA	NA	NA	NA	No	NA	HPRC,HGSVC,1KG-ONT	No	NA	NA	NA	NA	NA	NA
chr6:95502962	chr6-95502962-allele971074-216	INS	215	NA	0.019667170953101363,0.021613832853025938,0.012896825396825396,0.010934393638170975,0.003067484662576687	0.00201506	NA	NA	NA	NA	NA	NA	NA	NA	NA	No	NA	HPRC,HGSVC,1KG-ONT	No	NA	NA	NA	NA	NA	NA
chr6:95502962	chr6-95502962-allele971077-253	INS	252	NA	0.00832072617246596,0.0,0.0,0.0,0.0	0.0150511	NA	NA	NA	NA	NA	NA	NA	NA	NA	No	NA	HPRC,HGSVC,1KG-ONT	No	NA	NA	NA	NA	NA	NA
chr6:95502962	chr6-95502962-allele971079-201	INS	200	NA	0.0,0.0,0.0,0.0019880715705765406,0.0	NA	NA	NA	NA	NA	NA	NA	NA	NA	NA	No	NA	HPRC,HGSVC,1KG-ONT	No	NA	NA	NA	NA	NA	NA
chr6:95502962	chr6-95502962-allele971082-142	INS	141	NA	0.0030257186081694403,0.0,0.005952380952380952,0.0,0.0	NA	NA	NA	NA	NA	NA	NA	NA	NA	NA	No	NA	HPRC,HGSVC,1KG-ONT	No	NA	NA	NA	NA	NA	NA
chr6:95502962	chr6-95502962-allele971085-253	INS	252	NA	0.009077155824508321,0.0,0.0,0.005964214711729622,0.0	0.00720493	NA	NA	NA	NA	NA	NA	NA	NA	NA	No	NA	HPRC,HGSVC,1KG-ONT	No	NA	NA	NA	NA	NA	NA
chr6:95502962	chr6-95502962-allele971067-201	INS	200	NA	0.0007564296520423601,0.008645533141210375,0.0,0.0,0.0	NA	NA	NA	NA	NA	NA	NA	NA	NA	NA	No	NA	HPRC,HGSVC,1KG-ONT	No	NA	NA	NA	NA	NA	NA
chr6:95502962	chr6-95502962-allele971071-327	INS	326	NA	0.06505295007564296,0.08501440922190202,0.018849206349206348,0.08846918489065607,0.09100204498977506	NA	NA	NA	NA	NA	NA	NA	NA	NA	NA	No	NA	HPRC,HGSVC,1KG-ONT	No	NA	NA	NA	NA	NA	NA
chr6:95502962	chr6-95502962-allele971070-290	INS	289	NA	0.01059001512859304,0.040345821325648415,0.08234126984126984,0.012922465208747515,0.006134969325153374	0.0102394	NA	NA	NA	NA	NA	NA	NA	NA	NA	No	NA	HPRC,HGSVC,1KG-ONT	No	NA	NA	NA	NA	NA	NA
chr6:95502962	chr6-95502962-allele971084-144	INS	143	NA	0.01059001512859304,0.0,0.0,0.0,0.0	0.0191565	NA	NA	NA	NA	NA	NA	NA	NA	NA	No	NA	HPRC,HGSVC,1KG-ONT	No	NA	NA	NA	NA	NA	NA
chr6:95502997	chr6-95502997-allele971103-131	INS	130	NA	0.0022692889561270802,0.023054755043227664,0.0,0.02485089463220676,0.019427402862985686	0.00724478	NA	NA	NA	NA	NA	NA	NA	NA	NA	No	NA	HPRC,HGSVC,1KG-ONT	No	NA	NA	NA	NA	NA	NA
chr6:95502997	chr6-95502997-allele971109-244	INS	243	NA	0.0007564296520423601,0.0,0.0,0.0,0.0	0.000918741	NA	NA	NA	NA	NA	NA	NA	NA	NA	No	NA	HPRC,HGSVC,1KG-ONT	No	NA	NA	NA	NA	NA	NA
chr6:95502997	chr6-95502997-allele971105-170	INS	169	NA	0.0,0.024495677233429394,0.000992063492063492,0.007952286282306162,0.0010224948875255625	0.00436592	NA	NA	NA	NA	NA	NA	NA	NA	NA	No	NA	HPRC,HGSVC,1KG-ONT	No	NA	NA	NA	NA	NA	NA
chr6:95502997	chr6-95502997-allele971102-205	INS	204	NA	0.0007564296520423601,0.020172910662824207,0.0,0.007952286282306162,0.006134969325153374	0.00350946	NA	NA	NA	NA	NA	NA	NA	NA	NA	No	NA	HPRC,HGSVC,1KG-ONT	No	NA	NA	NA	NA	NA	NA
chr6:95502997	chr6-95502997-allele971107-133	INS	132	NA	0.0,0.0,0.0,0.0,0.0010224948875255625	NA	NA	NA	NA	NA	NA	NA	NA	NA	NA	No	NA	HPRC,HGSVC,1KG-ONT	No	NA	NA	NA	NA	NA	NA
chr6:95502997	chr6-95502997-allele971097-168	INS	167	NA	0.0,0.03025936599423631,0.008928571428571428,0.017892644135188866,0.024539877300613498	0.0127856	NA	NA	NA	NA	NA	NA	NA	NA	NA	No	NA	HPRC,HGSVC,1KG-ONT	No	NA	NA	NA	NA	NA	NA
chr6:95503041	chr6-95503041-allele971115-147	INS	146	NA	0.0680786686838124,0.027377521613832854,0.030753968253968252,0.019880715705765408,0.03680981595092025	0.0197233	NA	NA	NA	NA	NA	NA	NA	NA	NA	No	NA	HPRC,HGSVC,1KG-ONT	No	NA	NA	NA	NA	NA	NA
chr6:95561529	chr6-95561529-allele971463-324	INS	323	NA	0.009833585476550681,0.06195965417867435,0.061507936507936505,0.07455268389662027,0.05214723926380368	0.029051	NA	NA	NA	NA	NA	NA	NA	NA	NA	No	NA	HPRC,HGSVC,1KG-ONT	Yes	NA	NA	NA	NA	NA	NA
chr6:95581773	chr6-95581773-allele971625-1	DEL	546	NA	0.0,0.0,0.001984126984126984,0.0,0.0	NA	MANEA(0.00021283, 0.928)	NA	NA	NA	NA	NA	NA	NA	NA	No	NA	No	Yes	NA	NA	NA	NA	NA	NA
chr6:95657851	chr6-95657851-allele972259-4527	INS	4526	NA	0.0007564296520423601,0.002881844380403458,0.0,0.0,0.0	NA	NA	NA	NA	NA	NA	NA	NA	NA	NA	No	NA	No	Yes	NA	NA	NA	NA	NA	NA
chr6:95669183	chr6-95669183-allele972379-341	INS	340	NA	0.04084720121028744,0.04178674351585014,0.0,0.04572564612326044,0.007157464212678937	0.00599645	NA	NA	NA	NA	NA	NA	NA	NA	NA	No	NA	HPRC,HGSVC,1KG-ONT	Yes	NA	NA	NA	NA	NA	NA
chr6:95760994	chr6-95760994-allele972719-70	INS	69	NA	0.00529500756429652,0.0,0.0,0.0,0.0	0.0093307	NA	NA	NA	NA	NA	NA	NA	NA	NA	No	NA	HPRC	Yes	NA	NA	NA	NA	NA	NA
chr6:95939725	chr6-95939725-allele973865-1	DEL	1818	NA	0.1422087745839637,0.21181556195965417,0.08134920634920635,0.012922465208747515,0.03885480572597137	0.0249487	NA	NA	NA	NA	NA	NA	NA	NA	NA	No	NA	HPRC,HGSVC,1KG-ONT	Yes	NA	NA	NA	NA	NA	NA
chr6:95944035	chr6-95944035-allele973901-317	INS	316	NA	0.0007564296520423601,0.008645533141210375,0.0,0.009940357852882704,0.00408997955010225	0.00209668	NA	NA	NA	NA	NA	NA	NA	NA	NA	No	NA	HGSVC,1KG-ONT	Yes	NA	NA	NA	NA	NA	NA
chr6:95988337	chr6-95988337-allele974414-51	INS	50	NA	0.0015128593040847202,0.0,0.0,0.0,0.0	0.00234988	NA	NA	NA	NA	NA	NA	NA	NA	NA	No	NA	No	No	NA	NA	NA	NA	NA	NA
chr6:96035846	chr6-96035846-allele974880-1	DEL	55	NA	0.0015128593040847202,0.001440922190201729,0.0,0.0,0.0	0.00077342	FUT9(0.041051, 0.764)	NA	NA	NA	NA	NA	NA	NA	NA	No	NA	HPRC,HGSVC	No	NA	NA	NA	NA	NA	NA
chr6:96035847	chr6-96035847-allele974882-1	DEL	96	NA	0.4599092284417549,0.44812680115273773,0.6597222222222222,0.3856858846918489,0.5378323108384458	0.00501163	FUT9(0.041051, 0.764)	NA	NA	NA	NA	NA	NA	NA	NA	No	NA	HPRC,HGSVC,1KG-ONT	Yes	NA	NA	NA	NA	NA	NA
chr6:96035847	chr6-96035847-allele974881-1	DEL	64	NA	0.451588502269289,0.17435158501440923,0.24702380952380953,0.16302186878727634,0.2392638036809816	0.136268	FUT9(0.041051, 0.764)	NA	NA	NA	NA	NA	NA	NA	NA	No	NA	HPRC,HGSVC	Yes	NA	NA	NA	NA	NA	NA
chr6:96035863	chr6-96035863-allele974887-1	DEL	101	NA	0.0030257186081694403,0.05187319884726225,0.001984126984126984,0.07852882703777336,0.03578732106339468	0.0233191	FUT9(0.041051, 0.764)	NA	NA	NA	NA	NA	NA	NA	NA	No	NA	HPRC,HGSVC,1KG-ONT	Yes	NA	NA	NA	NA	NA	NA
chr6:96035918	chr6-96035918-allele974888-1	DEL	63	NA	0.0007564296520423601,0.002881844380403458,0.000992063492063492,0.0009940357852882703,0.0	NA	FUT9(0.041051, 0.764)	NA	NA	NA	NA	NA	NA	NA	NA	No	NA	HPRC,HGSVC	Yes	NA	NA	NA	NA	NA	NA
chr6:96035936	chr6-96035936-allele974889-1	DEL	67	NA	0.0037821482602118004,0.001440922190201729,0.0,0.0,0.0	0.00462462	FUT9(0.041051, 0.764)	NA	NA	NA	NA	NA	NA	NA	NA	No	NA	HPRC,HGSVC	No	NA	NA	NA	NA	NA	NA
chr6:96061286	chr6-96061286-allele975151-327	INS	326	NA	0.01739788199697428,0.007204610951008645,0.03968253968253968,0.0009940357852882703,0.02556237218813906	NA	FUT9(0.041051, 0.764)	NA	NA	NA	NA	NA	NA	NA	NA	No	NA	HPRC,HGSVC,1KG-ONT	Yes	NA	NA	NA	NA	NA	NA
chr6:96061286	chr6-96061286-allele975148-324	INS	323	NA	0.3472012102874433,0.3515850144092219,0.2728174603174603,0.2962226640159046,0.3312883435582822	0.0027662	FUT9(0.041051, 0.764)	NA	NA	NA	NA	NA	NA	NA	NA	No	NA	HPRC,HGSVC,1KG-ONT	Yes	NA	NA	NA	NA	NA	NA
chr6:96061286	chr6-96061286-allele975154-328	INS	327	NA	0.00529500756429652,0.0,0.000992063492063492,0.005964214711729622,0.0010224948875255625	0.00112165	FUT9(0.041051, 0.764)	NA	NA	NA	NA	NA	NA	NA	NA	No	NA	HPRC,HGSVC,1KG-ONT	Yes	NA	NA	NA	NA	NA	NA
chr6:96061286	chr6-96061286-allele975149-336	INS	335	NA	0.0,0.0,0.0,0.0,0.0010224948875255625	NA	FUT9(0.041051, 0.764)	NA	NA	NA	NA	NA	NA	NA	NA	No	NA	HPRC,HGSVC,1KG-ONT	Yes	NA	NA	NA	NA	NA	NA
chr6:96061286	chr6-96061286-allele975153-323	INS	322	NA	0.023449319213313162,0.001440922190201729,0.0,0.018886679920477135,0.003067484662576687	0.0132688	FUT9(0.041051, 0.764)	NA	NA	NA	NA	NA	NA	NA	NA	No	NA	HPRC,HGSVC,1KG-ONT	Yes	NA	NA	NA	NA	NA	NA
chr6:96061286	chr6-96061286-allele975161-325	INS	324	NA	0.0,0.0,0.0,0.0,0.009202453987730062	0.00114796	FUT9(0.041051, 0.764)	NA	NA	NA	NA	NA	NA	NA	NA	No	NA	HPRC,HGSVC,1KG-ONT	Yes	NA	NA	NA	NA	NA	NA
chr6:96061286	chr6-96061286-allele975150-325	INS	324	NA	0.012102874432677761,0.0,0.011904761904761904,0.002982107355864811,0.005112474437627812	0.00260935	FUT9(0.041051, 0.764)	NA	NA	NA	NA	NA	NA	NA	NA	No	NA	HPRC,HGSVC,1KG-ONT	Yes	NA	NA	NA	NA	NA	NA
chr6:96061286	chr6-96061286-allele975159-329	INS	328	NA	0.00680786686838124,0.004322766570605188,0.018849206349206348,0.008946322067594433,0.023517382413087935	0.00193301	FUT9(0.041051, 0.764)	NA	NA	NA	NA	NA	NA	NA	NA	No	NA	HPRC,HGSVC,1KG-ONT	Yes	NA	NA	NA	NA	NA	NA
chr6:96061286	chr6-96061286-allele975162-326	INS	325	NA	0.0,0.0,0.002976190476190476,0.002982107355864811,0.0010224948875255625	0.000778337	FUT9(0.041051, 0.764)	NA	NA	NA	NA	NA	NA	NA	NA	No	NA	HPRC,HGSVC,1KG-ONT	Yes	NA	NA	NA	NA	NA	NA
chr6:96061286	chr6-96061286-allele975157-322	INS	321	NA	0.012102874432677761,0.012968299711815562,0.000992063492063492,0.040755467196819085,0.00408997955010225	NA	FUT9(0.041051, 0.764)	NA	NA	NA	NA	NA	NA	NA	NA	No	NA	HPRC,HGSVC,1KG-ONT	Yes	NA	NA	NA	NA	NA	NA
chr6:96061286	chr6-96061286-allele975155-326	INS	325	NA	0.009077155824508321,0.021613832853025938,0.00496031746031746,0.020874751491053677,0.02556237218813906	0.00200691	FUT9(0.041051, 0.764)	NA	NA	NA	NA	NA	NA	NA	NA	No	NA	HPRC,HGSVC,1KG-ONT	Yes	NA	NA	NA	NA	NA	NA
chr6:96061286	chr6-96061286-allele975160-323	INS	322	NA	0.0007564296520423601,0.0,0.0,0.0,0.0	0.000918741	FUT9(0.041051, 0.764)	NA	NA	NA	NA	NA	NA	NA	NA	No	NA	HPRC,HGSVC,1KG-ONT	Yes	NA	NA	NA	NA	NA	NA
chr6:96061286	chr6-96061286-allele975158-330	INS	329	NA	0.0007564296520423601,0.0,0.023809523809523808,0.007952286282306162,0.003067484662576687	0.00476941	FUT9(0.041051, 0.764)	NA	NA	NA	NA	NA	NA	NA	NA	No	NA	HPRC,HGSVC,1KG-ONT	Yes	NA	NA	NA	NA	NA	NA
chr6:96061286	chr6-96061286-allele975156-324	INS	323	NA	0.012859304084720122,0.002881844380403458,0.008928571428571428,0.0009940357852882703,0.0010224948875255625	0.00677552	FUT9(0.041051, 0.764)	NA	NA	NA	NA	NA	NA	NA	NA	No	NA	HPRC,HGSVC,1KG-ONT	Yes	NA	NA	NA	NA	NA	NA
chr6:96061286	chr6-96061286-allele975152-323	INS	322	NA	0.0030257186081694403,0.008645533141210375,0.031746031746031744,0.002982107355864811,0.0	0.00302871	FUT9(0.041051, 0.764)	NA	NA	NA	NA	NA	NA	NA	NA	No	NA	HPRC,HGSVC,1KG-ONT	Yes	NA	NA	NA	NA	NA	NA
chr6:96081278	chr6-96081278-allele975370-320	INS	319	NA	0.0022692889561270802,0.0,0.0,0.007952286282306162,0.0	NA	FUT9(0.041051, 0.764)	NA	NA	NA	NA	NA	NA	NA	NA	No	NA	HPRC,HGSVC,1KG-ONT	Yes	NA	NA	NA	NA	NA	NA
chr6:96081278	chr6-96081278-allele975371-341	INS	340	NA	0.02042360060514372,0.0,0.0,0.0,0.0	0.0375102	FUT9(0.041051, 0.764)	NA	NA	NA	NA	NA	NA	NA	NA	No	NA	HPRC,HGSVC,1KG-ONT	Yes	NA	NA	NA	NA	NA	NA
chr6:96088825	chr6-96088825-allele975450-54	INS	53	NA	0.1157337367624811,0.01729106628242075,0.13690476190476192,0.05765407554671968,0.1329243353783231	0.00271368	FUT9(0.041051, 0.764)	NA	NA	NA	NA	NA	NA	NA	NA	No	NA	HPRC,HGSVC,1KG-ONT	Yes	NA	NA	NA	NA	NA	NA
chr6:96132257	chr6-96132257-allele975897-1	DEL	102	NA	0.17927382753403934,0.09077809798270893,0.10515873015873016,0.15904572564612326,0.17791411042944785	0.00672799	FUT9(0.041051, 0.764)	NA	NA	NA	NA	NA	NA	NA	NA	No	NA	HPRC,HGSVC,1KG-ONT	Yes	NA	NA	NA	NA	NA	NA
chr6:96193218	chr6-96193218-allele976486-1016	INS	1015	NA	0.0045385779122541605,0.0,0.0,0.0,0.0	0.00805514	FUT9(0.041051, 0.764)	NA	NA	NA	NA	NA	NA	NA	NA	No	NA	HPRC,HGSVC,1KG-ONT	No	NA	NA	NA	NA	NA	NA
chr6:96193218	chr6-96193218-allele976479-1017	INS	1016	NA	0.11346444780635401,0.22910662824207492,0.15178571428571427,0.14015904572564614,0.06646216768916155	0.00263441	FUT9(0.041051, 0.764)	NA	NA	NA	NA	NA	NA	NA	NA	No	NA	HPRC,HGSVC,1KG-ONT	No	NA	NA	NA	NA	NA	NA
chr6:96193218	chr6-96193218-allele976480-1017	INS	1016	NA	0.018154311649016642,0.11527377521613832,0.18353174603174602,0.09045725646123261,0.08384458077709611	0.0578289	FUT9(0.041051, 0.764)	NA	NA	NA	NA	NA	NA	NA	NA	No	NA	HPRC,HGSVC,1KG-ONT	No	NA	NA	NA	NA	NA	NA
chr6:96193218	chr6-96193218-allele976488-1015	INS	1014	NA	0.0007564296520423601,0.010086455331412104,0.01488095238095238,0.007952286282306162,0.0541922290388548	0.0136891	FUT9(0.041051, 0.764)	NA	NA	NA	NA	NA	NA	NA	NA	No	NA	HPRC,HGSVC,1KG-ONT	No	NA	NA	NA	NA	NA	NA
chr6:96193218	chr6-96193218-allele976482-1014	INS	1013	NA	0.0007564296520423601,0.020172910662824207,0.0,0.02186878727634195,0.015337423312883436	0.00776041	FUT9(0.041051, 0.764)	NA	NA	NA	NA	NA	NA	NA	NA	No	NA	HPRC,HGSVC,1KG-ONT	No	NA	NA	NA	NA	NA	NA
chr6:96193218	chr6-96193218-allele976478-1015	INS	1014	NA	0.3888048411497731,0.4164265129682997,0.3740079365079365,0.5566600397614314,0.4734151329243354	0.00917548	FUT9(0.041051, 0.764)	NA	NA	NA	NA	NA	NA	NA	NA	No	NA	HPRC,HGSVC,1KG-ONT	No	NA	NA	NA	NA	NA	NA
chr6:96193218	chr6-96193218-allele976483-1017	INS	1016	NA	0.0113464447806354,0.002881844380403458,0.011904761904761904,0.0,0.0	0.00442611	FUT9(0.041051, 0.764)	NA	NA	NA	NA	NA	NA	NA	NA	No	NA	HPRC,HGSVC,1KG-ONT	No	NA	NA	NA	NA	NA	NA
chr6:96193218	chr6-96193218-allele976481-1015	INS	1014	NA	0.012859304084720122,0.004322766570605188,0.0,0.0,0.0	0.0175398	FUT9(0.041051, 0.764)	NA	NA	NA	NA	NA	NA	NA	NA	No	NA	HPRC,HGSVC,1KG-ONT	No	NA	NA	NA	NA	NA	NA
chr6:96193218	chr6-96193218-allele976487-1016	INS	1015	NA	0.0,0.0,0.001984126984126984,0.0,0.0	NA	FUT9(0.041051, 0.764)	NA	NA	NA	NA	NA	NA	NA	NA	No	NA	HPRC,HGSVC,1KG-ONT	No	NA	NA	NA	NA	NA	NA
chr6:96193218	chr6-96193218-allele976484-1015	INS	1014	NA	0.006051437216338881,0.0,0.0,0.0,0.0	0.0108963	FUT9(0.041051, 0.764)	NA	NA	NA	NA	NA	NA	NA	NA	No	NA	HPRC,HGSVC,1KG-ONT	No	NA	NA	NA	NA	NA	NA
chr6:96219094	chr6-96219094-allele976754-329	INS	328	NA	0.0007564296520423601,0.0,0.0,0.0,0.0	0.000918741	NA	NA	NA	NA	NA	NA	NA	NA	NA	No	NA	HPRC,1KG-ONT	Yes	NA	NA	NA	NA	NA	NA
chr6:96219094	chr6-96219094-allele976753-328	INS	327	NA	0.024205748865355523,0.002881844380403458,0.0,0.0,0.0	0.0400146	NA	NA	NA	NA	NA	NA	NA	NA	NA	No	NA	HPRC,1KG-ONT	Yes	NA	NA	NA	NA	NA	NA
chr6:96253602	chr6-96253602-allele977047-102	INS	101	NA	0.0015128593040847202,0.0,0.0,0.0,0.0	0.00234988	NA	NA	NA	NA	NA	NA	NA	NA	NA	No	NA	HPRC,HGSVC,1KG-ONT	No	NA	NA	NA	NA	NA	NA
chr6:96404921	chr6-96404921-allele978075-1	DEL	331	0.957394	0.9213313161875946,0.8573487031700289,0.935515873015873,0.8300198807157058,0.8936605316973415	0.00789422	NA	NA	NA	NA	NA	NA	NA	NA	NA	No	NA	HPRC,HGSVC,1KG-ONT	No	NA	Triglyceride levels(UFL1-AS1, rs2499797, 9E-9, 0.7057240171004848),Systolic blood pressure (standard GWA)(UFL1-AS1, rs2499801, 1E-8, 0.6466999898594228),Metabolic syndrome(UFL1-AS1, rs2472884, 3E-8, 0.6165222883688826),systolic blood pressure (SBP, mean, inv-normal transformed)(UFL1-AS1, rs2092096, 7E-16, 0.6105896918273649),Systolic blood pressure(UFL1-AS1, rs35410524, 3E-8, 0.6105896918273649),Systolic blood pressure(UFL1-AS1, rs35410524, 5E-10, 0.6105896918273649),Brain rsFMRI measurement (amplitude of low frequency fluctations) (Net25_Node9)(UFL1-AS1, rs11152951, 2E-24, 0.6072540579338838),Coronary artery disease(UFL1-AS1, rs11152953, 9E-10, 0.6072540579338838),Brain rsFMRI measurement (amplitude of low frequency fluctations) (Net100_Node29)(UFL1-AS1, rs4078038, 2E-14, 0.6040915509130395),Language functional connectivity(UFL1-AS1, rs4262195, 7E-9, 0.6024828051310558)	Cystitis(1.81%, 11.76%, 0.14, [0.03;0.66], 0.043124),Ganglion cyst(1.44%, 11.76%, 0.11, [0.02;0.53], 0.029894),Hypercholesterolemia(1.20%, 11.76%, 0.09, [0.02;0.45], 0.022199)	NA	NA	NA
chr6:96405027	chr6-96405027-allele978077-1	DEL	309	NA	0.0007564296520423601,0.0,0.0,0.0,0.0	0.000918741	NA	NA	NA	NA	NA	NA	NA	NA	NA	No	NA	HPRC,HGSVC,1KG-ONT	No	NA	NA	NA	NA	NA	NA
chr6:96405147	chr6-96405147-allele978078-1	DEL	330	NA	0.0015128593040847202,0.0,0.018849206349206348,0.0,0.00408997955010225	0.00169496	NA	NA	NA	NA	NA	NA	NA	NA	NA	No	NA	HPRC,HGSVC,1KG-ONT	No	NA	NA	NA	NA	NA	NA
chr6:96470920	chr6-96470920-allele978484-53	INS	52	NA	0.0015128593040847202,0.001440922190201729,0.005952380952380952,0.0,0.0	NA	NA	NA	NA	NA	NA	NA	NA	NA	NA	No	NA	No	Yes	NA	NA	NA	NA	NA	NA
chr6:96497729	chr6-96497729-allele978728-70	INS	69	NA	0.02193645990922844,0.002881844380403458,0.0,0.0,0.0	0.0358918	NA	NA	NA	NA	NA	NA	NA	NA	NA	No	NA	HPRC,HGSVC,1KG-ONT	No	NA	NA	NA	NA	NA	NA
chr6:96497729	chr6-96497729-allele978729-70	INS	69	NA	0.0007564296520423601,0.0,0.0,0.0,0.0	0.000918741	NA	NA	NA	NA	NA	NA	NA	NA	NA	No	NA	HPRC,HGSVC,1KG-ONT	No	NA	NA	NA	NA	NA	NA
chr6:96497729	chr6-96497729-allele978725-70	INS	69	NA	0.924357034795764,0.9726224783861671,0.996031746031746,0.9860834990059643,0.9928425357873211	0.0691204	NA	NA	NA	NA	NA	NA	NA	NA	NA	No	NA	HPRC,HGSVC,1KG-ONT	No	NA	NA	NA	NA	NA	NA
chr6:96497729	chr6-96497729-allele978727-71	INS	70	NA	0.0045385779122541605,0.01585014409221902,0.0,0.008946322067594433,0.0	NA	NA	NA	NA	NA	NA	NA	NA	NA	NA	No	NA	HPRC,HGSVC,1KG-ONT	No	NA	NA	NA	NA	NA	NA
chr6:96569794	chr6-96569794-allele979105-324	INS	323	NA	0.0007564296520423601,0.004322766570605188,0.0,0.002982107355864811,0.002044989775051125	4.4099e-05	FHL5(1.1571e-09, 1.406)	FHL5(1.1571e-09, 1.406)	NA	NA	NA	NA	NA	NA	NA	No	NA	HPRC,HGSVC,1KG-ONT	No	NA	NA	NA	NA	NA	NA
chr6:96569794	chr6-96569794-allele979104-323	INS	322	0.857981	0.08925869894099848,0.15994236311239193,0.031746031746031744,0.1848906560636183,0.1278118609406953	0.00512863	FHL5(1.1571e-09, 1.406)	FHL5(1.1571e-09, 1.406)	NA	NA	NA	NA	NA	NA	NA	No	NA	HPRC,HGSVC,1KG-ONT	No	NA	Language functional connectivity(UFL1-AS1, rs4262195, 7E-9, 0.7991639763128444),Systolic blood pressure(UFL1-AS1, rs11153018, 1E-11, 0.8041938544176632),Diastolic blood pressure (MTAG)(FHL5, rs3798293, 4E-10, 0.7464019019140358),Mean arterial pressure(FHL5, rs3798293, 2E-9, 0.7464019019140358),Migraine with aura and/or diastolic blood pressure(FHL5, rs3798293, 1E-12, 0.7464019019140358),Migraine without aura and/or diastolic blood pressure(FHL5, rs3798293, 8E-15, 0.7464019019140358),Pulse pressure(FHL5, rs3798293, 6E-9, 0.7464019019140358),Brain rsFMRI measurement (amplitude of low frequency fluctations) (Net100_Node25)(FHL5, rs12190397, 1E-21, 0.8257031396491415),Brain rsFMRI measurement (amplitude of low frequency fluctations) (Net100_Node44)(FHL5, rs11153071, 1E-20, 0.8165223731234651),Brain rsFMRI measurement (amplitude of low frequency fluctations) (Net100_Node5)(FHL5, rs11153071, 1E-22, 0.8165223731234651),Brain rsFMRI measurement (amplitude of low frequency fluctations) (Net25_Node1)(FHL5, rs11153071, 2E-22, 0.8165223731234651),Diastolic blood pressure(FHL5, rs11153071, 1E-11, 0.8165223731234651),Intracranial aneurysm(FHL5, rs11153071, 1E-9, 0.8165223731234651),Pulse pressure(FHL5, rs11153071, 7E-19, 0.8165223731234651),Systolic blood pressure(FHL5, rs11153071, 3E-14, 0.8165223731234651),Systolic blood pressure(FHL5, rs11153071, 3E-15, 0.8165223731234651),Systolic blood pressure(FHL5, rs11153071, 6E-26, 0.8165223731234651),Brain rsFMRI measurement (amplitude of low frequency fluctations) (Net100_Node17)(FHL5, rs9373978, 5E-22, 0.8096193163683554),Brain rsFMRI measurement (amplitude of low frequency fluctations) (Net100_Node27)(FHL5, rs9373978, 5E-30, 0.8096193163683554),Brain rsFMRI measurement (amplitude of low frequency fluctations) (Net100_Node2)(FHL5, rs2273622, 1E-19, 0.7749152310763183),Brain rsFMRI measurement (amplitude of low frequency fluctations) (Net100_Node26)(FHL5, rs2273622, 8E-21, 0.7749152310763183),Migraine(FHL5, rs11759769, 1E-11, 0.7079447431424594),Migraine without aura(FHL5, rs11759769, 2E-12, 0.7079447431424594),Pulse pressure(FHL5, rs11759769, 7E-11, 0.7079447431424594),Systolic blood pressure(FHL5, rs11759769, 6E-16, 0.7079447431424594),Systolic blood pressure (MTAG)(FHL5, rs6921291, 6E-19, 0.7886118971829043)	Acquired hypothyroidism(12.86%, 6.64%, 2.08, [1.17;3.69], 0.022117),Anemia(17.86%, 27.97%, 0.56, [0.35;0.89], 0.015341),Asymptomatic human immunodeficiency virus infection(5.00%, 1.84%, 2.81, [1.1;7.18], 0.033672),Autonomic neuropathy due to type 2 diabetes mellitus(3.57%, 0.71%, 5.21, [1.49;18.23], 0.014295),Benign neoplasm of transverse colon(7.14%, 2.82%, 2.65, [1.21;5.78], 0.020704),Cervical radiculopathy(2.14%, 7.63%, 0.27, [0.08;0.86], 0.015343),Chronic sinusitis(15.71%, 9.46%, 1.78, [1.06;3.0], 0.034149),Coronary arteriosclerosis(0.71%, 4.24%, 0.16, [0.02;1.2], 0.045852),Human immunodeficiency virus infection(5.71%, 1.84%, 3.24, [1.32;7.97], 0.013603),Hypercholesterolemia(3.57%, 0.99%, 3.71, [1.16;11.86], 0.033952),Hypertensive disorder(11.43%, 6.07%, 2.0, [1.09;3.66], 0.02897),Melanocytic nevus(0.71%, 4.66%, 0.15, [0.02;1.09], 0.030694),Microscopic hematuria(1.43%, 5.65%, 0.24, [0.06;1.01], 0.032546),Neoplasm of uncertain behavior of skin(8.57%, 3.25%, 2.79, [1.36;5.75], 0.008437),Viral disease(6.43%, 12.57%, 0.48, [0.24;0.97], 0.041972)	NA	NA	NA
chr6:96569794	chr6-96569794-allele979106-322	INS	321	NA	0.0037821482602118004,0.002881844380403458,0.0,0.019880715705765408,0.014314928425357873	0.00169413	FHL5(1.1571e-09, 1.406)	FHL5(1.1571e-09, 1.406)	NA	NA	NA	NA	NA	NA	NA	No	NA	HPRC,HGSVC,1KG-ONT	No	NA	NA	NA	NA	NA	NA
chr6:96602488	chr6-96602488-allele979432-1	DEL	74	NA	0.01059001512859304,0.0,0.0,0.0,0.0	0.0193014	FHL5(1.1571e-09, 1.406)	FHL5(1.1571e-09, 1.406)	NA	NA	NA	NA	NA	NA	NA	No	NA	No	Yes	NA	NA	NA	NA	NA	NA
chr6:96607286	chr6-96607286-allele979478-845	INS	844	NA	0.0030257186081694403,0.0,0.0,0.0,0.0	0.00520636	FHL5(1.1571e-09, 1.406)	FHL5(1.1571e-09, 1.406)	NA	NA	NA	NA	NA	NA	NA	No	NA	HPRC,HGSVC,1KG-ONT	No	NA	NA	NA	NA	NA	NA
chr6:96607286	chr6-96607286-allele979477-843	INS	842	NA	0.0113464447806354,0.0,0.0,0.0,0.0	0.0207802	FHL5(1.1571e-09, 1.406)	FHL5(1.1571e-09, 1.406)	NA	NA	NA	NA	NA	NA	NA	No	NA	HPRC,HGSVC,1KG-ONT	No	NA	NA	NA	NA	NA	NA
chr6:96607286	chr6-96607286-allele979475-838	INS	837	NA	0.06580937972768533,0.002881844380403458,0.0,0.0,0.0	0.113089	FHL5(1.1571e-09, 1.406)	FHL5(1.1571e-09, 1.406)	NA	NA	NA	NA	NA	NA	NA	No	NA	HPRC,HGSVC,1KG-ONT	No	NA	NA	NA	NA	NA	NA
chr6:96607286	chr6-96607286-allele979476-844	INS	843	NA	0.0045385779122541605,0.0,0.0,0.0009940357852882703,0.0	0.00598883	FHL5(1.1571e-09, 1.406)	FHL5(1.1571e-09, 1.406)	NA	NA	NA	NA	NA	NA	NA	No	NA	HPRC,HGSVC,1KG-ONT	No	NA	NA	NA	NA	NA	NA
chr6:96634375	chr6-96634375-allele979762-81	INS	80	NA	0.01059001512859304,0.0,0.0,0.0,0.0010224948875255625	0.0171373	NA	NA	NA	NA	NA	NA	NA	NA	NA	No	NA	1KG-ONT	Yes	NA	NA	NA	NA	NA	NA
chr6:96634426	chr6-96634426-allele979766-111	INS	110	NA	0.01361573373676248,0.0,0.0,0.0,0.0	0.0249317	NA	NA	NA	NA	NA	NA	NA	NA	NA	No	NA	1KG-ONT	Yes	NA	NA	NA	NA	NA	NA
chr6:96634426	chr6-96634426-allele979768-191	INS	190	NA	0.03479576399394856,0.001440922190201729,0.0,0.0,0.0	0.0611852	NA	NA	NA	NA	NA	NA	NA	NA	NA	No	NA	HPRC,HGSVC	No	NA	NA	NA	NA	NA	NA
chr6:96634426	chr6-96634426-allele979771-71	INS	70	NA	0.0007564296520423601,0.0,0.0,0.0,0.0	0.000918741	NA	NA	NA	NA	NA	NA	NA	NA	NA	No	NA	1KG-ONT	Yes	NA	NA	NA	NA	NA	NA
chr6:96639703	chr6-96639703-allele979852-99	INS	98	NA	0.0,0.0,0.0,0.004970178926441352,0.0	0.000408842	NA	NA	NA	NA	NA	NA	NA	NA	NA	No	NA	HPRC,HGSVC,1KG-ONT	Yes	NA	NA	NA	NA	NA	NA
chr6:96639703	chr6-96639703-allele979850-101	INS	100	NA	0.0007564296520423601,0.0,0.000992063492063492,0.0,0.0	NA	NA	NA	NA	NA	NA	NA	NA	NA	NA	No	NA	HPRC,HGSVC,1KG-ONT	Yes	NA	NA	NA	NA	NA	NA
chr6:96639703	chr6-96639703-allele979849-99	INS	98	NA	0.8177004538577912,0.9913544668587896,0.9990079365079365,0.9950298210735586,1.0	0.277104	NA	NA	NA	NA	NA	NA	NA	NA	NA	No	NA	HPRC,HGSVC,1KG-ONT	Yes	NA	NA	NA	NA	NA	NA
chr6:96639710	chr6-96639710-allele979856-99	INS	98	NA	0.009077155824508321,0.0,0.0,0.0,0.0	0.0165556	NA	NA	NA	NA	NA	NA	NA	NA	NA	No	NA	HPRC,HGSVC,1KG-ONT	Yes	NA	NA	NA	NA	NA	NA
chr6:96639710	chr6-96639710-allele979855-99	INS	98	NA	0.0416036308623298,0.001440922190201729,0.0,0.0,0.0	0.0733017	NA	NA	NA	NA	NA	NA	NA	NA	NA	No	NA	HPRC,HGSVC,1KG-ONT	Yes	NA	NA	NA	NA	NA	NA
chr6:96644702	chr6-96644702-allele979909-313	INS	312	NA	0.025718608169440244,0.001440922190201729,0.0,0.0,0.0	0.0448588	NA	NA	NA	NA	NA	NA	NA	NA	NA	No	NA	HPRC,HGSVC,1KG-ONT	Yes	NA	NA	NA	NA	NA	NA
chr6:96660924	chr6-96660924-allele980110-326	INS	325	NA	0.0007564296520423601,0.0,0.0,0.0,0.0	0.000918741	NA	NA	NA	NA	NA	NA	NA	NA	NA	No	NA	No	Yes	NA	NA	NA	NA	NA	NA
chr6:96712364	chr6-96712364-allele980590-1	DEL	145	NA	0.047655068078668684,0.17579250720461095,0.08035714285714286,0.27335984095427435,0.25766871165644173	0.0801903	NA	NA	NA	NA	NA	NA	NA	NA	NA	No	NA	HPRC,HGSVC,1KG-ONT	No	NA	NA	NA	NA	NA	NA
chr6:96712371	chr6-96712371-allele980591-1	DEL	156	NA	0.6860816944024206,0.2953890489913545,0.37996031746031744,0.3836978131212724,0.3507157464212679	0.192691	NA	NA	NA	NA	NA	NA	NA	NA	NA	No	NA	HPRC,HGSVC,1KG-ONT	No	NA	NA	NA	NA	NA	NA
chr6:96887532	chr6-96887532-allele981371-1	DEL	306	NA	0.00529500756429652,0.0,0.0,0.0,0.0	0.00947665	NA	NA	NA	NA	NA	NA	NA	NA	NA	No	NA	No	Yes	NA	NA	NA	NA	NA	NA
chr6:96939922	chr6-96939922-allele981818-126	INS	125	NA	0.007564296520423601,0.01440922190201729,0.060515873015873016,0.019880715705765408,0.013292433537832311	0.00865899	NA	NA	NA	NA	NA	NA	NA	NA	NA	No	NA	No	Yes	NA	NA	NA	NA	NA	NA
chr6:96983069	chr6-96983069-allele982220-1615	INS	1614	NA	0.0,0.007204610951008645,0.0,0.008946322067594433,0.0	0.00199905	NA	NA	NA	NA	NA	NA	NA	NA	NA	No	NA	HPRC,HGSVC,1KG-ONT	No	NA	NA	NA	NA	NA	NA
chr6:96983069	chr6-96983069-allele982218-1615	INS	1614	NA	0.11800302571860817,0.1685878962536023,0.13095238095238096,0.14214711729622267,0.11758691206543967	0.00117118	NA	NA	NA	NA	NA	NA	NA	NA	NA	No	NA	HPRC,HGSVC,1KG-ONT	No	NA	NA	NA	NA	NA	NA
chr6:96983322	chr6-96983322-allele982240-1616	INS	1615	NA	0.13691376701966718,0.17579250720461095,0.1746031746031746,0.17892644135188868,0.1441717791411043	0.0031243	NA	NA	NA	NA	NA	NA	NA	NA	NA	No	NA	HPRC,HGSVC,1KG-ONT	No	NA	NA	NA	NA	NA	NA
chr6:96983499	chr6-96983499-allele982249-1611	INS	1610	NA	0.0007564296520423601,0.0,0.0,0.0,0.0	0.000918741	NA	NA	NA	NA	NA	NA	NA	NA	NA	No	NA	HPRC,HGSVC,1KG-ONT	No	NA	NA	NA	NA	NA	NA
chr6:96983518	chr6-96983518-allele982258-1611	INS	1610	NA	0.0007564296520423601,0.0,0.0,0.0009940357852882703,0.0	NA	NA	NA	NA	NA	NA	NA	NA	NA	NA	No	NA	HPRC,HGSVC,1KG-ONT	No	NA	NA	NA	NA	NA	NA
chr6:96983518	chr6-96983518-allele982253-1611	INS	1610	NA	0.03328290468986384,0.0446685878962536,0.008928571428571428,0.05666003976143141,0.03680981595092025	NA	NA	NA	NA	NA	NA	NA	NA	NA	NA	No	NA	HPRC,HGSVC,1KG-ONT	No	NA	NA	NA	NA	NA	NA
chr6:96983518	chr6-96983518-allele982259-1610	INS	1609	NA	0.0007564296520423601,0.0,0.0,0.0,0.0	0.000918741	NA	NA	NA	NA	NA	NA	NA	NA	NA	No	NA	HPRC,HGSVC,1KG-ONT	No	NA	NA	NA	NA	NA	NA
chr6:96983518	chr6-96983518-allele982256-1610	INS	1609	NA	0.014372163388804841,0.0,0.0,0.0,0.0	0.0263867	NA	NA	NA	NA	NA	NA	NA	NA	NA	No	NA	HPRC,HGSVC,1KG-ONT	No	NA	NA	NA	NA	NA	NA
chr6:96983518	chr6-96983518-allele982263-1610	INS	1609	NA	0.0022692889561270802,0.0,0.0,0.0,0.0	0.00377908	NA	NA	NA	NA	NA	NA	NA	NA	NA	No	NA	HPRC,HGSVC,1KG-ONT	No	NA	NA	NA	NA	NA	NA
chr6:96983518	chr6-96983518-allele982254-1612	INS	1611	NA	0.009077155824508321,0.0,0.0,0.0,0.0	0.0164709	NA	NA	NA	NA	NA	NA	NA	NA	NA	No	NA	HPRC,HGSVC,1KG-ONT	No	NA	NA	NA	NA	NA	NA
chr6:96983518	chr6-96983518-allele982250-1611	INS	1610	NA	0.4826021180030257,0.31988472622478387,0.4107142857142857,0.3111332007952286,0.4325153374233129	0.0245069	NA	NA	NA	NA	NA	NA	NA	NA	NA	No	NA	HPRC,HGSVC,1KG-ONT	No	NA	NA	NA	NA	NA	NA
chr6:96983518	chr6-96983518-allele982257-1610	INS	1609	NA	0.0037821482602118004,0.069164265129683,0.003968253968253968,0.05467196819085487,0.007157464212678937	0.0152063	NA	NA	NA	NA	NA	NA	NA	NA	NA	No	NA	HPRC,HGSVC,1KG-ONT	No	NA	NA	NA	NA	NA	NA
chr6:96983518	chr6-96983518-allele982261-1611	INS	1610	NA	0.0007564296520423601,0.0,0.0,0.0,0.0	0.000918741	NA	NA	NA	NA	NA	NA	NA	NA	NA	No	NA	HPRC,HGSVC,1KG-ONT	No	NA	NA	NA	NA	NA	NA
chr6:96983848	chr6-96983848-allele982273-1615	INS	1614	NA	0.009833585476550681,0.03890489913544669,0.000992063492063492,0.03479125248508946,0.010224948875255624	0.00242502	NA	NA	NA	NA	NA	NA	NA	NA	NA	No	NA	HPRC,1KG-ONT	No	NA	NA	NA	NA	NA	NA
chr6:97020143	chr6-97020143-allele982628-1	DEL	2527	NA	0.12783661119515885,0.008645533141210375,0.0,0.0019880715705765406,0.0	0.20249	NA	NA	NA	NA	NA	NA	NA	NA	NA	No	NA	HPRC,HGSVC,1KG-ONT	Yes	NA	NA	NA	NA	NA	NA
chr6:97039523	chr6-97039523-allele982813-1	DEL	208	NA	0.30181543116490167,0.11095100864553314,0.07738095238095238,0.15009940357852883,0.1114519427402863	0.121299	NA	NA	NA	NA	NA	NA	NA	NA	NA	No	NA	HPRC,HGSVC,1KG-ONT	No	NA	NA	NA	NA	NA	NA
chr6:97057165	chr6-97057165-allele983024-1	DEL	316	0.947765	0.42511346444780634,0.2881844380403458,0.17063492063492064,0.1550695825049702,0.1523517382413088	0.142425	NA	NA	NA	NA	NA	NA	NA	NA	NA	No	NA	HPRC,HGSVC,1KG-ONT	No	ENSG00000014123.10(0.0001486744270206592)	NA	NA	NA	NA	NA
chr6:97093677	chr6-97093677-allele983325-434	INS	433	NA	0.023449319213313162,0.002881844380403458,0.0,0.0,0.0	0.0386112	NA	NA	NA	NA	NA	NA	NA	NA	NA	No	NA	HPRC,HGSVC,1KG-ONT	Yes	NA	NA	NA	NA	NA	NA
chr6:97191452	chr6-97191452-allele984012-1	DEL	126	NA	0.03479576399394856,0.001440922190201729,0.0,0.0,0.0	0.0612271	MMS22L(0.62076, 0.506)	NA	NA	NA	NA	NA	NA	NA	NA	No	NA	HPRC,HGSVC,1KG-ONT	Yes	NA	NA	NA	NA	NA	NA
chr6:97220693	chr6-97220693-allele984238-310	INS	309	NA	0.03555219364599092,0.001440922190201729,0.0,0.0,0.0	0.0625776	MMS22L(0.62076, 0.506)	NA	NA	NA	NA	NA	NA	NA	NA	No	NA	HPRC,HGSVC,1KG-ONT	Yes	NA	NA	NA	NA	NA	NA
chr6:97225586	chr6-97225586-allele984284-59	INS	58	NA	0.0015128593040847202,0.0,0.0,0.0,0.0	0.00234988	MMS22L(0.62076, 0.506)	NA	NA	NA	NA	NA	NA	NA	NA	No	NA	HGSVC	Yes	NA	NA	NA	NA	NA	NA
chr6:97225586	chr6-97225586-allele984283-54	INS	53	NA	0.0007564296520423601,0.0,0.0,0.0,0.0	0.000918741	MMS22L(0.62076, 0.506)	NA	NA	NA	NA	NA	NA	NA	NA	No	NA	HGSVC	Yes	NA	NA	NA	NA	NA	NA
chr6:97238854	chr6-97238854-allele984384-501	INS	500	NA	0.006051437216338881,0.05475504322766571,0.011904761904761904,0.013916500994035786,0.017382413087934562	0.00666158	MMS22L(0.62076, 0.506)	NA	NA	NA	NA	NA	NA	NA	NA	No	NA	HGSVC,1KG-ONT	Yes	NA	NA	NA	NA	NA	NA
chr6:97238860	chr6-97238860-allele984394-501	INS	500	NA	0.00529500756429652,0.0,0.001984126984126984,0.0,0.0	0.00564881	MMS22L(0.62076, 0.506)	NA	NA	NA	NA	NA	NA	NA	NA	No	NA	HGSVC,1KG-ONT	Yes	NA	NA	NA	NA	NA	NA
chr6:97238860	chr6-97238860-allele984393-501	INS	500	NA	0.006051437216338881,0.0,0.0,0.0,0.0	0.0108963	MMS22L(0.62076, 0.506)	NA	NA	NA	NA	NA	NA	NA	NA	No	NA	HGSVC,1KG-ONT	Yes	NA	NA	NA	NA	NA	NA
chr6:97238860	chr6-97238860-allele984392-501	INS	500	NA	0.018154311649016642,0.001440922190201729,0.0,0.0,0.0	0.0310849	MMS22L(0.62076, 0.506)	NA	NA	NA	NA	NA	NA	NA	NA	No	NA	HGSVC,1KG-ONT	Yes	NA	NA	NA	NA	NA	NA
chr6:97238860	chr6-97238860-allele984387-501	INS	500	0.778155	0.791981845688351,0.5619596541786743,0.17063492063492064,0.7962226640159046,0.623721881390593	0.126444	MMS22L(0.62076, 0.506)	NA	NA	NA	NA	NA	NA	NA	NA	No	NA	HGSVC,1KG-ONT	Yes	NA	Well-being spectrum (multivariate analysis)(MMS22L, rs6931902, 5E-8, 0.5548849500255997),Lung cancer (conditioned on cigarettes per day)(MMS22L, rs1124241, 3E-10, 0.5116942907988603)	NA	NA	NA	NA
chr6:97238860	chr6-97238860-allele984396-501	INS	500	NA	0.0022692889561270802,0.0,0.0,0.0,0.0	0.00377908	MMS22L(0.62076, 0.506)	NA	NA	NA	NA	NA	NA	NA	NA	No	NA	HGSVC,1KG-ONT	Yes	NA	NA	NA	NA	NA	NA
chr6:97238860	chr6-97238860-allele984389-501	INS	500	NA	0.08850226928895613,0.16714697406340057,0.22420634920634921,0.13518886679920478,0.18916155419222905	0.0306317	MMS22L(0.62076, 0.506)	NA	NA	NA	NA	NA	NA	NA	NA	No	NA	HGSVC,1KG-ONT	Yes	NA	NA	NA	NA	NA	NA
chr6:97238860	chr6-97238860-allele984397-501	INS	500	NA	0.0007564296520423601,0.0,0.0,0.0,0.0	0.000918741	MMS22L(0.62076, 0.506)	NA	NA	NA	NA	NA	NA	NA	NA	No	NA	HGSVC,1KG-ONT	Yes	NA	NA	NA	NA	NA	NA
chr6:97238860	chr6-97238860-allele984391-501	INS	500	NA	0.05068078668683813,0.07780979827089338,0.10615079365079365,0.017892644135188866,0.018404907975460124	NA	MMS22L(0.62076, 0.506)	NA	NA	NA	NA	NA	NA	NA	NA	No	NA	HGSVC,1KG-ONT	Yes	NA	NA	NA	NA	NA	NA
chr6:97238860	chr6-97238860-allele984388-517	INS	516	NA	0.0015128593040847202,0.005763688760806916,0.0,0.0,0.0	NA	MMS22L(0.62076, 0.506)	NA	NA	NA	NA	NA	NA	NA	NA	No	NA	HGSVC,1KG-ONT	Yes	NA	NA	NA	NA	NA	NA
chr6:97238860	chr6-97238860-allele984395-501	INS	500	NA	0.0030257186081694403,0.0,0.0,0.0,0.0	0.00520636	MMS22L(0.62076, 0.506)	NA	NA	NA	NA	NA	NA	NA	NA	No	NA	HGSVC,1KG-ONT	Yes	NA	NA	NA	NA	NA	NA
chr6:97260908	chr6-97260908-allele984556-302	INS	301	NA	0.0045385779122541605,0.001440922190201729,0.0,0.0,0.0	0.00584245	MMS22L(0.62076, 0.506)	NA	NA	NA	NA	NA	NA	NA	NA	No	NA	HPRC,HGSVC	Yes	NA	NA	NA	NA	NA	NA
chr6:97264373	chr6-97264373-allele984584-332	INS	331	NA	0.01361573373676248,0.0,0.0,0.0,0.0	0.0249879	MMS22L(0.62076, 0.506)	NA	NA	NA	NA	NA	NA	NA	NA	No	NA	HPRC,HGSVC	Yes	NA	NA	NA	NA	NA	NA
chr6:97338035	chr6-97338035-allele985186-54	INS	53	NA	0.0,0.004322766570605188,0.00496031746031746,0.008946322067594433,0.06134969325153374	0.0137251	NA	NA	NA	NA	NA	NA	NA	NA	NA	No	NA	1KG-ONT	No	NA	NA	NA	NA	NA	NA
chr6:97338035	chr6-97338035-allele985185-85	INS	84	NA	0.0,0.0,0.0,0.0,0.011247443762781187	0.00151771	NA	NA	NA	NA	NA	NA	NA	NA	NA	No	NA	HPRC,1KG-ONT	No	NA	NA	NA	NA	NA	NA
chr6:97513337	chr6-97513337-allele986139-54	INS	53	NA	0.0015128593040847202,0.0,0.0,0.005964214711729622,0.0	NA	NA	NA	NA	NA	NA	NA	NA	NA	NA	No	NA	No	No	NA	NA	NA	NA	NA	NA
chr6:97585065	chr6-97585065-allele986630-75	INS	74	NA	0.00529500756429652,0.018731988472622477,0.07738095238095238,0.039761431411530816,0.04703476482617587	0.0248459	NA	NA	NA	NA	NA	NA	NA	NA	NA	No	NA	No	Yes	NA	NA	NA	NA	NA	NA
chr6:97648321	chr6-97648321-allele987058-906	INS	905	NA	0.024205748865355523,0.002881844380403458,0.000992063492063492,0.013916500994035786,0.02044989775051125	0.00685176	NA	NA	NA	NA	NA	NA	NA	NA	NA	No	NA	HPRC,HGSVC,1KG-ONT	Yes	NA	NA	NA	NA	NA	NA
chr6:97803452	chr6-97803452-allele987684-310	INS	309	NA	0.0,0.01440922190201729,0.0,0.0,0.0	0.00122989	NA	NA	NA	NA	NA	NA	NA	NA	NA	No	NA	HPRC,HGSVC,1KG-ONT	Yes	NA	NA	NA	NA	NA	NA
chr6:97803452	chr6-97803452-allele987681-310	INS	309	NA	0.0030257186081694403,0.02881844380403458,0.011904761904761904,0.0,0.00408997955010225	0.00230291	NA	NA	NA	NA	NA	NA	NA	NA	NA	No	NA	HPRC,HGSVC,1KG-ONT	Yes	NA	NA	NA	NA	NA	NA
chr6:97803452	chr6-97803452-allele987678-308	INS	307	0.782568	0.15279878971255673,0.2968299711815562,0.1775793650793651,0.4691848906560636,0.19938650306748465	0.0450171	NA	NA	NA	NA	NA	NA	NA	NA	NA	No	NA	HPRC,HGSVC,1KG-ONT	Yes	NA	Age when finished full-time education (standard GWA)(MMS22L - MIR2113, rs11153822, 7E-11, 0.5310678463851839),General cognitive ability(MMS22L - MIR2113, rs11153822, 2E-8, 0.5310678463851839),Intelligence(MMS22L - MIR2113, rs11153822, 1E-11, 0.5310678463851839)	Achilles bursitis(0.67%, 2.75%, 0.24, [0.07;0.86], 0.027434),Acidosis(2.01%, 7.00%, 0.27, [0.13;0.59], 0.000564),Alopecia(2.01%, 4.50%, 0.44, [0.19;0.98], 0.049237),Arthritis of spine(0.45%, 2.50%, 0.18, [0.04;0.8], 0.016601),Atopic dermatitis(5.13%, 2.25%, 2.35, [1.08;5.14], 0.030474),Bacterial enteritis of intestine(3.13%, 0.50%, 6.42, [1.45;28.42], 0.004737),Candidiasis(6.70%, 3.25%, 2.14, [1.1;4.16], 0.027422),Degeneration of intervertebral disc(3.79%, 7.00%, 0.52, [0.28;0.97], 0.04555),Degeneration of lumbosacral intervertebral disc(1.12%, 3.50%, 0.31, [0.11;0.87], 0.020982),Degenerative joint disease involving multiple joints(0.67%, 3.50%, 0.19, [0.05;0.65], 0.005226),Gastric ulcer without hemorrhage AND without perforation(0.22%, 2.25%, 0.1, [0.01;0.77], 0.008011),Goiter(2.23%, 5.25%, 0.41, [0.19;0.89], 0.026522),Incipient senile cataract(0.45%, 2.50%, 0.18, [0.04;0.8], 0.016601),Inflammatory dermatosis(21.88%, 15.25%, 1.56, [1.09;2.21], 0.013779),Low blood pressure(2.01%, 4.50%, 0.44, [0.19;0.98], 0.049237),Lumbar radiculopathy(5.58%, 11.00%, 0.48, [0.29;0.8], 0.005325),Mammographic calcification of breast(1.79%, 4.25%, 0.41, [0.18;0.96], 0.041517),Mitral valve disorder(1.56%, 4.75%, 0.32, [0.13;0.77], 0.00873),Peripheral neuritis(4.24%, 8.50%, 0.48, [0.27;0.85], 0.015002),Pre-eclampsia(0.45%, 2.50%, 0.18, [0.04;0.8], 0.016601),Preinfarction syndrome(0.45%, 2.75%, 0.16, [0.04;0.72], 0.00913),Scar conditions and fibrosis of skin(4.69%, 2.00%, 2.41, [1.06;5.5], 0.036934),Uncomplicated mild persistent asthma(4.69%, 1.75%, 2.76, [1.16;6.57], 0.020006),Urinary tract infectious disease(17.63%, 23.75%, 0.69, [0.49;0.96], 0.033057)	NA	NA	NA
chr6:97803452	chr6-97803452-allele987682-311	INS	310	NA	0.0045385779122541605,0.0,0.007936507936507936,0.0,0.00408997955010225	NA	NA	NA	NA	NA	NA	NA	NA	NA	NA	No	NA	HPRC,HGSVC,1KG-ONT	Yes	NA	NA	NA	NA	NA	NA
chr6:97803452	chr6-97803452-allele987680-307	INS	306	NA	0.0030257186081694403,0.01585014409221902,0.027777777777777776,0.0009940357852882703,0.002044989775051125	0.0031748	NA	NA	NA	NA	NA	NA	NA	NA	NA	No	NA	HPRC,HGSVC,1KG-ONT	Yes	NA	NA	NA	NA	NA	NA
chr6:97803452	chr6-97803452-allele987679-309	INS	308	NA	0.06127080181543117,0.12536023054755044,0.19146825396825398,0.06063618290258449,0.06748466257668712	0.0130771	NA	NA	NA	NA	NA	NA	NA	NA	NA	No	NA	HPRC,HGSVC,1KG-ONT	Yes	NA	NA	NA	NA	NA	NA
chr6:97803452	chr6-97803452-allele987683-309	INS	308	NA	0.0,0.0,0.006944444444444444,0.0,0.00408997955010225	0.00151771	NA	NA	NA	NA	NA	NA	NA	NA	NA	No	NA	HPRC,HGSVC,1KG-ONT	Yes	NA	NA	NA	NA	NA	NA
chr6:97835308	chr6-97835308-allele987886-6080	INS	6079	NA	0.0007564296520423601,0.0,0.0,0.0,0.0	0.000918741	NA	NA	NA	NA	NA	NA	NA	NA	NA	No	NA	1KG-ONT	Yes	NA	NA	NA	NA	NA	NA
chr6:97868138	chr6-97868138-allele988101-64	INS	63	NA	0.0007564296520423601,0.0,0.0,0.0,0.0	0.000918741	NA	NA	NA	NA	NA	NA	NA	NA	NA	No	ID=chr6_97868128_97868183;MOTIFS=TAAAA;STRUC=(TAAAA)n	No	No	NA	NA	NA	NA	NA	NA
chr6:97868175	chr6-97868175-allele988114-115	INS	114	NA	0.0015128593040847202,0.0,0.0,0.0,0.0	0.00234988	NA	NA	NA	NA	NA	NA	NA	NA	NA	No	ID=chr6_97868128_97868183;MOTIFS=TAAAA;STRUC=(TAAAA)n	No	No	NA	NA	NA	NA	NA	NA
chr6:97868175	chr6-97868175-allele988118-169	INS	168	NA	0.0007564296520423601,0.0,0.0,0.0,0.0	0.000918741	NA	NA	NA	NA	NA	NA	NA	NA	NA	No	ID=chr6_97868128_97868183;MOTIFS=TAAAA;STRUC=(TAAAA)n	No	No	NA	NA	NA	NA	NA	NA
chr6:97868175	chr6-97868175-allele988116-300	INS	299	NA	0.0007564296520423601,0.0,0.0,0.0,0.009202453987730062	9.6519e-05	NA	NA	NA	NA	NA	NA	NA	NA	NA	No	ID=chr6_97868128_97868183;MOTIFS=TAAAA;STRUC=(TAAAA)n	HGSVC	No	NA	NA	NA	NA	NA	NA
chr6:97868175	chr6-97868175-allele988117-320	INS	319	NA	0.0007564296520423601,0.0,0.0,0.0,0.0	0.000918741	NA	NA	NA	NA	NA	NA	NA	NA	NA	No	ID=chr6_97868128_97868183;MOTIFS=TAAAA;STRUC=(TAAAA)n	HGSVC	No	NA	NA	NA	NA	NA	NA
chr6:97872407	chr6-97872407-allele988164-342	INS	341	NA	0.0045385779122541605,0.0,0.0,0.0,0.0	0.00805514	NA	NA	NA	NA	NA	NA	NA	NA	NA	No	NA	No	Yes	NA	NA	NA	NA	NA	NA
chr6:97872407	chr6-97872407-allele988165-321	INS	320	NA	0.0,0.001440922190201729,0.000992063492063492,0.0,0.0	NA	NA	NA	NA	NA	NA	NA	NA	NA	NA	No	NA	No	Yes	NA	NA	NA	NA	NA	NA
chr6:97968854	chr6-97968854-allele988863-1	DEL	1804	NA	0.0015128593040847202,0.008645533141210375,0.05555555555555555,0.009940357852882704,0.03578732106339468	0.0170623	NA	NA	NA	NA	NA	NA	NA	NA	NA	No	NA	HPRC,HGSVC,1KG-ONT	Yes	NA	NA	NA	NA	NA	NA
chr6:97973817	chr6-97973817-allele988902-71	INS	70	NA	0.0,0.001440922190201729,0.0,0.0,0.0	NA	NA	NA	NA	NA	NA	NA	NA	NA	NA	No	ID=chr6_97973799_97973827;MOTIFS=CTTT;STRUC=(CTTT)n	HPRC	Yes	NA	NA	NA	NA	NA	NA
chr6:97973817	chr6-97973817-allele988901-84	INS	83	NA	0.0015128593040847202,0.0,0.0,0.0,0.0	0.00234988	NA	NA	NA	NA	NA	NA	NA	NA	NA	No	ID=chr6_97973799_97973827;MOTIFS=CTTT;STRUC=(CTTT)n	HPRC	Yes	NA	NA	NA	NA	NA	NA
chr6:98114147	chr6-98114147-allele989650-1	DEL	203	NA	0.0015128593040847202,0.008645533141210375,0.0,0.0,0.0	NA	NA	NA	NA	NA	NA	NA	NA	NA	NA	No	NA	No	Yes	NA	NA	NA	NA	NA	NA
chr6:98115285	chr6-98115285-allele989658-51	INS	50	NA	0.0,0.0,0.0,0.002982107355864811,0.0010224948875255625	0.000224143	NA	NA	NA	NA	NA	NA	NA	NA	NA	No	NA	HPRC,HGSVC,1KG-ONT	No	NA	NA	NA	NA	NA	NA
chr6:98115285	chr6-98115285-allele989657-55	INS	54	NA	0.0015128593040847202,0.004322766570605188,0.0,0.009940357852882704,0.009202453987730062	0.00156852	NA	NA	NA	NA	NA	NA	NA	NA	NA	No	NA	HPRC,HGSVC,1KG-ONT	No	NA	NA	NA	NA	NA	NA
chr6:98115285	chr6-98115285-allele989686-55	INS	54	NA	0.0,0.004322766570605188,0.002976190476190476,0.004970178926441352,0.0081799591002045	0.00294382	NA	NA	NA	NA	NA	NA	NA	NA	NA	No	NA	HPRC,HGSVC,1KG-ONT	No	NA	NA	NA	NA	NA	NA
chr6:98147707	chr6-98147707-allele989901-1	DEL	2450	NA	0.046142208774583963,0.012968299711815562,0.0763888888888889,0.006958250497017893,0.022494887525562373	0.00274473	NA	NA	NA	NA	NA	NA	NA	NA	NA	No	NA	HPRC,HGSVC,1KG-ONT	Yes	NA	NA	NA	NA	NA	NA
chr6:98163485	chr6-98163485-allele989990-337	INS	336	NA	0.01361573373676248,0.005763688760806916,0.0,0.0,0.0	0.0172577	NA	NA	NA	NA	NA	NA	NA	NA	NA	No	NA	HGSVC	Yes	NA	NA	NA	NA	NA	NA
chr6:98204247	chr6-98204247-allele990267-7342	INS	7341	NA	0.0007564296520423601,0.0,0.0,0.0,0.0	0.000918741	NA	NA	NA	NA	NA	NA	NA	NA	NA	No	NA	HPRC,HGSVC,1KG-ONT	Yes	NA	NA	NA	NA	NA	NA
chr6:98221338	chr6-98221338-allele990379-60	INS	59	NA	0.0,0.0,0.016865079365079364,0.0,0.006134969325153374	0.0036046	NA	NA	NA	NA	NA	NA	NA	NA	NA	No	NA	HPRC,HGSVC	No	NA	NA	NA	NA	NA	NA
chr6:98221338	chr6-98221338-allele990378-52	INS	51	NA	0.0022692889561270802,0.05475504322766571,0.08928571428571429,0.007952286282306162,0.03987730061349693	0.0287224	NA	NA	NA	NA	NA	NA	NA	NA	NA	No	NA	HPRC,HGSVC	No	NA	NA	NA	NA	NA	NA
chr6:98221354	chr6-98221354-allele990405-56	INS	55	NA	0.0,0.010086455331412104,0.001984126984126984,0.008946322067594433,0.002044989775051125	0.00313171	NA	NA	NA	NA	NA	NA	NA	NA	NA	No	NA	HPRC,HGSVC	No	NA	NA	NA	NA	NA	NA
chr6:98221364	chr6-98221364-allele990408-51	INS	50	NA	0.03479576399394856,0.040345821325648415,0.07142857142857142,0.04671968190854871,0.032719836400818	0.00165005	NA	NA	NA	NA	NA	NA	NA	NA	NA	No	NA	HPRC,HGSVC	No	NA	NA	NA	NA	NA	NA
chr6:98221396	chr6-98221396-allele990416-59	INS	58	NA	0.0030257186081694403,0.001440922190201729,0.025793650793650792,0.0,0.0	0.000957705	NA	NA	NA	NA	NA	NA	NA	NA	NA	No	NA	HPRC,HGSVC	No	NA	NA	NA	NA	NA	NA
chr6:98224211	chr6-98224211-allele990439-1	DEL	303	NA	0.0022692889561270802,0.0,0.0,0.0,0.0	0.00377908	NA	NA	NA	NA	NA	NA	NA	NA	NA	No	NA	No	Yes	NA	NA	NA	NA	NA	NA
chr6:98240839	chr6-98240839-allele990608-67	INS	66	NA	0.0015128593040847202,0.0,0.0,0.0,0.0	0.00234988	NA	NA	NA	NA	NA	NA	NA	NA	NA	No	NA	No	Yes	NA	NA	NA	NA	NA	NA
chr6:98245677	chr6-98245677-allele990661-67	INS	66	NA	0.0015128593040847202,0.001440922190201729,0.03373015873015873,0.0019880715705765406,0.011247443762781187	0.00608714	NA	NA	NA	NA	NA	NA	NA	NA	NA	No	NA	HPRC,HGSVC	No	NA	NA	NA	NA	NA	NA
chr6:98245679	chr6-98245679-allele990662-71	INS	70	NA	0.0,0.001440922190201729,0.008928571428571428,0.0,0.003067484662576687	0.00188759	NA	NA	NA	NA	NA	NA	NA	NA	NA	No	NA	HPRC,HGSVC	No	NA	NA	NA	NA	NA	NA
chr6:98245681	chr6-98245681-allele990664-63	INS	62	NA	0.015128593040847202,0.001440922190201729,0.0,0.0,0.0010224948875255625	0.0234731	NA	NA	NA	NA	NA	NA	NA	NA	NA	No	NA	HPRC,HGSVC	No	NA	NA	NA	NA	NA	NA
chr6:98245681	chr6-98245681-allele990663-84	INS	83	NA	0.0037821482602118004,0.008645533141210375,0.013888888888888888,0.0009940357852882703,0.018404907975460124	0.00209461	NA	NA	NA	NA	NA	NA	NA	NA	NA	No	NA	HPRC,HGSVC,1KG-ONT	No	NA	NA	NA	NA	NA	NA
chr6:98245683	chr6-98245683-allele990665-106	INS	105	NA	0.00832072617246596,0.001440922190201729,0.001984126984126984,0.0,0.0	0.00954065	NA	NA	NA	NA	NA	NA	NA	NA	NA	No	NA	HPRC,HGSVC,1KG-ONT	No	NA	NA	NA	NA	NA	NA
chr6:98245685	chr6-98245685-allele990667-76	INS	75	NA	0.0022692889561270802,0.0,0.002976190476190476,0.0,0.0081799591002045	NA	NA	NA	NA	NA	NA	NA	NA	NA	NA	No	NA	HPRC,HGSVC	No	NA	NA	NA	NA	NA	NA
chr6:98245689	chr6-98245689-allele990668-91	INS	90	NA	0.012859304084720122,0.01440922190201729,0.0,0.017892644135188866,0.005112474437627812	0.000221556	NA	NA	NA	NA	NA	NA	NA	NA	NA	No	NA	HPRC,HGSVC,1KG-ONT	No	NA	NA	NA	NA	NA	NA
chr6:98245710	chr6-98245710-allele990710-84	INS	83	NA	0.0037821482602118004,0.005763688760806916,0.0,0.008946322067594433,0.011247443762781187	6.43968e-05	NA	NA	NA	NA	NA	NA	NA	NA	NA	No	NA	HPRC,HGSVC,1KG-ONT	Yes	NA	NA	NA	NA	NA	NA
chr6:98245710	chr6-98245710-allele990705-85	INS	84	NA	0.0,0.004322766570605188,0.0,0.0019880715705765406,0.0	0.000408842	NA	NA	NA	NA	NA	NA	NA	NA	NA	No	NA	HPRC,HGSVC,1KG-ONT	Yes	NA	NA	NA	NA	NA	NA
chr6:98245710	chr6-98245710-allele990711-88	INS	87	NA	0.0,0.0,0.000992063492063492,0.002982107355864811,0.0	0.000224143	NA	NA	NA	NA	NA	NA	NA	NA	NA	No	NA	HPRC,HGSVC,1KG-ONT	Yes	NA	NA	NA	NA	NA	NA
chr6:98245710	chr6-98245710-allele990709-78	INS	77	NA	0.0015128593040847202,0.0,0.0,0.0,0.002044989775051125	7.61513e-05	NA	NA	NA	NA	NA	NA	NA	NA	NA	No	NA	HPRC,HGSVC,1KG-ONT	Yes	NA	NA	NA	NA	NA	NA
chr6:98245710	chr6-98245710-allele990693-107	INS	106	NA	0.0,0.002881844380403458,0.0,0.0,0.003067484662576687	0.000203029	NA	NA	NA	NA	NA	NA	NA	NA	NA	No	NA	HPRC,HGSVC,1KG-ONT	Yes	NA	NA	NA	NA	NA	NA
chr6:98245711	chr6-98245711-allele990730-83	INS	82	NA	0.018154311649016642,0.1440922190201729,0.04861111111111111,0.19483101391650098,0.13701431492842536	0.0658834	NA	NA	NA	NA	NA	NA	NA	NA	NA	No	NA	HPRC,HGSVC,1KG-ONT	Yes	NA	NA	NA	NA	NA	NA
chr6:98245711	chr6-98245711-allele990731-78	INS	77	NA	0.00680786686838124,0.0,0.0,0.0,0.0	0.0123139	NA	NA	NA	NA	NA	NA	NA	NA	NA	No	NA	HPRC,HGSVC,1KG-ONT	Yes	NA	NA	NA	NA	NA	NA
chr6:98245711	chr6-98245711-allele990733-75	INS	74	NA	0.0030257186081694403,0.0,0.0,0.0,0.0	0.00520636	NA	NA	NA	NA	NA	NA	NA	NA	NA	No	NA	HPRC,HGSVC	Yes	NA	NA	NA	NA	NA	NA
chr6:98319501	chr6-98319501-allele991053-327	INS	326	NA	0.019667170953101363,0.001440922190201729,0.0,0.0,0.0	0.0338583	NA	NA	NA	NA	NA	NA	NA	NA	NA	No	NA	HPRC,HGSVC,1KG-ONT	Yes	NA	NA	NA	NA	NA	NA
chr6:98373363	chr6-98373363-allele991393-74	INS	73	NA	0.0007564296520423601,0.004322766570605188,0.0,0.014910536779324055,0.002044989775051125	0.00209668	NA	NA	NA	NA	NA	NA	NA	NA	NA	No	NA	HPRC,HGSVC	Yes	NA	NA	NA	NA	NA	NA
chr6:98387859	chr6-98387859-allele991534-189	INS	188	NA	0.00529500756429652,0.0,0.0,0.0,0.0	0.00947665	NA	NA	NA	NA	NA	NA	NA	NA	NA	No	NA	HGSVC,1KG-ONT	Yes	NA	NA	NA	NA	NA	NA
chr6:98387859	chr6-98387859-allele991532-226	INS	225	NA	0.0022692889561270802,0.0,0.0,0.0,0.0	0.00377908	NA	NA	NA	NA	NA	NA	NA	NA	NA	No	NA	HGSVC,1KG-ONT	Yes	NA	NA	NA	NA	NA	NA
chr6:98387859	chr6-98387859-allele991535-189	INS	188	NA	0.0,0.0,0.020833333333333332,0.0,0.0	0.00336841	NA	NA	NA	NA	NA	NA	NA	NA	NA	No	NA	HGSVC,1KG-ONT	Yes	NA	NA	NA	NA	NA	NA
chr6:98410485	chr6-98410485-allele991771-57	INS	56	NA	0.0,0.004322766570605188,0.0,0.0,0.0	3.94758e-05	NA	NA	NA	NA	NA	NA	NA	NA	NA	No	NA	HPRC	No	NA	NA	NA	NA	NA	NA
chr6:98420942	chr6-98420942-allele991894-1	DEL	60	NA	0.0007564296520423601,0.0,0.0,0.0,0.0	0.000918741	NA	NA	NA	NA	NA	NA	NA	NA	NA	No	NA	No	No	NA	NA	NA	NA	NA	NA
chr6:98422780	chr6-98422780-allele991922-332	INS	331	NA	0.0030257186081694403,0.0,0.0,0.0,0.0	0.00520636	NA	NA	NA	NA	NA	NA	NA	NA	NA	No	NA	1KG-ONT	Yes	NA	NA	NA	NA	NA	NA
chr6:98466919	chr6-98466919-allele992335-122	INS	121	NA	0.012859304084720122,0.002881844380403458,0.003968253968253968,0.002982107355864811,0.005112474437627812	0.00614046	NA	NA	NA	NA	NA	NA	NA	NA	NA	No	NA	HPRC	Yes	NA	NA	NA	NA	NA	NA
chr6:98666830	chr6-98666830-allele993231-61	INS	60	NA	0.0,0.0,0.0,0.0,0.005112474437627812	0.000203029	NA	NA	NA	NA	NA	NA	NA	NA	NA	No	NA	HPRC,HGSVC	No	NA	NA	NA	NA	NA	NA
chr6:98666830	chr6-98666830-allele993232-55	INS	54	NA	0.0007564296520423601,0.002881844380403458,0.0496031746031746,0.002982107355864811,0.013292433537832311	0.0108342	NA	NA	NA	NA	NA	NA	NA	NA	NA	No	NA	HPRC,HGSVC	No	NA	NA	NA	NA	NA	NA
chr6:98666832	chr6-98666832-allele993233-51	INS	50	NA	0.006051437216338881,0.004322766570605188,0.000992063492063492,0.0,0.0010224948875255625	0.00373626	NA	NA	NA	NA	NA	NA	NA	NA	NA	No	NA	HPRC,HGSVC	No	NA	NA	NA	NA	NA	NA
chr6:98666860	chr6-98666860-allele993255-51	INS	50	NA	0.0007564296520423601,0.0,0.0,0.0,0.0	0.000918741	NA	NA	NA	NA	NA	NA	NA	NA	NA	No	NA	HPRC,HGSVC	No	NA	NA	NA	NA	NA	NA
chr6:98666882	chr6-98666882-allele993272-65	INS	64	NA	0.0007564296520423601,0.0,0.0,0.0,0.0	0.000918741	NA	NA	NA	NA	NA	NA	NA	NA	NA	No	NA	HPRC,HGSVC	No	NA	NA	NA	NA	NA	NA
chr6:98674681	chr6-98674681-allele993341-317	INS	316	NA	0.0007564296520423601,0.0,0.0,0.0,0.0	0.000918741	NA	NA	NA	NA	NA	NA	NA	NA	NA	No	NA	HPRC,HGSVC,1KG-ONT	Yes	NA	NA	NA	NA	NA	NA
chr6:98674681	chr6-98674681-allele993339-319	INS	318	NA	0.0045385779122541605,0.001440922190201729,0.0,0.0,0.0010224948875255625	0.00448129	NA	NA	NA	NA	NA	NA	NA	NA	NA	No	NA	HPRC,HGSVC,1KG-ONT	Yes	NA	NA	NA	NA	NA	NA
chr6:98674681	chr6-98674681-allele993338-318	INS	317	NA	0.07261724659606657,0.05043227665706052,0.020833333333333332,0.06560636182902585,0.12576687116564417	NA	NA	NA	NA	NA	NA	NA	NA	NA	NA	No	NA	HPRC,HGSVC,1KG-ONT	Yes	NA	NA	NA	NA	NA	NA
chr6:98674681	chr6-98674681-allele993340-320	INS	319	NA	0.007564296520423601,0.0,0.0,0.0,0.0	0.0137297	NA	NA	NA	NA	NA	NA	NA	NA	NA	No	NA	HPRC,HGSVC,1KG-ONT	Yes	NA	NA	NA	NA	NA	NA
chr6:98694588	chr6-98694588-allele993537-1	DEL	869	NA	0.0,0.001440922190201729,0.0,0.0,0.0	NA	NA	NA	NA	NA	NA	NA	NA	NA	NA	No	NA	HPRC	Yes	NA	NA	NA	NA	NA	NA
chr6:98711352	chr6-98711352-allele993665-373	INS	372	NA	0.009077155824508321,0.0,0.0,0.0,0.0	0.0165556	NA	NA	NA	NA	NA	NA	NA	NA	NA	No	NA	1KG-ONT	No	NA	NA	NA	NA	NA	NA
chr6:98799834	chr6-98799834-allele994100-51	INS	50	NA	0.0022692889561270802,0.002881844380403458,0.0625,0.0009940357852882703,0.013292433537832311	0.0107493	NA	NA	NA	NA	NA	NA	NA	NA	NA	No	NA	HPRC,HGSVC	No	NA	NA	NA	NA	NA	NA
chr6:98941311	chr6-98941311-allele994893-1	DEL	1870	NA	0.006051437216338881,0.0,0.0,0.0,0.0	0.0108963	FBXL4(6.4718e-09, 0.841)	NA	NA	NA	NA	NA	NA	NA	NA	No	NA	HGSVC	Yes	NA	NA	NA	NA	NA	NA
chr6:99023482	chr6-99023482-allele995402-317	INS	316	NA	0.0022692889561270802,0.0,0.0,0.0,0.0	0.00377908	NA	NA	NA	NA	NA	NA	NA	NA	NA	No	NA	HPRC,HGSVC,1KG-ONT	No	NA	NA	NA	NA	NA	NA
chr6:99023482	chr6-99023482-allele995401-318	INS	317	NA	0.0015128593040847202,0.0,0.0,0.0,0.0	0.00234988	NA	NA	NA	NA	NA	NA	NA	NA	NA	No	NA	HPRC,HGSVC,1KG-ONT	No	NA	NA	NA	NA	NA	NA
chr6:99023482	chr6-99023482-allele995397-317	INS	316	NA	0.16414523449319213,0.04178674351585014,0.22817460317460317,0.0536779324055666,0.10224948875255624	0.0117012	NA	NA	NA	NA	NA	NA	NA	NA	NA	No	NA	HPRC,HGSVC,1KG-ONT	No	NA	NA	NA	NA	NA	NA
chr6:99023482	chr6-99023482-allele995399-316	INS	315	NA	0.012859304084720122,0.0,0.006944444444444444,0.0019880715705765406,0.011247443762781187	0.00322327	NA	NA	NA	NA	NA	NA	NA	NA	NA	No	NA	HPRC,HGSVC,1KG-ONT	No	NA	NA	NA	NA	NA	NA
chr6:99023482	chr6-99023482-allele995398-318	INS	317	NA	0.019667170953101363,0.005763688760806916,0.013888888888888888,0.012922465208747515,0.016359918200409	0.00110087	NA	NA	NA	NA	NA	NA	NA	NA	NA	No	NA	HPRC,HGSVC,1KG-ONT	No	NA	NA	NA	NA	NA	NA
chr6:99023482	chr6-99023482-allele995400-319	INS	318	NA	0.009833585476550681,0.001440922190201729,0.0,0.0,0.0	0.0157378	NA	NA	NA	NA	NA	NA	NA	NA	NA	No	NA	HPRC,HGSVC,1KG-ONT	No	NA	NA	NA	NA	NA	NA
chr6:99168082	chr6-99168082-allele996183-83	INS	82	NA	0.0007564296520423601,0.0,0.0,0.0,0.0010224948875255625	NA	NA	NA	NA	NA	NA	NA	NA	NA	NA	No	NA	HPRC,1KG-ONT	No	NA	NA	NA	NA	NA	NA
chr6:99205821	chr6-99205821-allele996473-1	DEL	85	NA	0.0015128593040847202,0.0,0.0,0.0,0.0	0.00234988	NA	NA	NA	NA	NA	NA	NA	NA	NA	No	NA	HGSVC	Yes	NA	NA	NA	NA	NA	NA
chr6:99317526	chr6-99317526-allele997350-347	INS	346	NA	0.0340393343419062,0.002881844380403458,0.0,0.0,0.0	0.0577352	NA	NA	NA	NA	NA	NA	NA	NA	NA	No	NA	HPRC,HGSVC,1KG-ONT	Yes	NA	NA	NA	NA	NA	NA
chr6:99337157	chr6-99337157-allele997516-353	INS	352	NA	0.0015128593040847202,0.0,0.0,0.02286282306163022,0.010224948875255624	0.00335281	NA	NA	NA	NA	NA	NA	NA	NA	NA	No	NA	No	Yes	NA	NA	NA	NA	NA	NA
chr6:99519472	chr6-99519472-allele997919-1	DEL	5206	NA	0.0007564296520423601,0.0,0.0,0.0,0.0	0.000918741	USP45(3.5556e-16, 1.09)	NA	NA	NA	NA	NA	NA	NA	CTCF_binding_site,enhancer,promoter	No	NA	HPRC,1KG-ONT	Yes	NA	NA	NA	NA	NA	NA
chr6:99550659	chr6-99550659-allele998206-357	INS	356	NA	0.03328290468986384,0.001440922190201729,0.0,0.0009940357852882703,0.0010224948875255625	0.0543128	CCNC(0.74613, 0.737)	CCNC(0.74613, 0.737)	NA	NA	NA	NA	NA	NA	NA	No	NA	HPRC,HGSVC,1KG-ONT	No	NA	NA	NA	NA	NA	NA
chr6:99550659	chr6-99550659-allele998214-328	INS	327	NA	0.0030257186081694403,0.0,0.0,0.0,0.007157464212678937	NA	CCNC(0.74613, 0.737)	CCNC(0.74613, 0.737)	NA	NA	NA	NA	NA	NA	NA	No	NA	HPRC,HGSVC,1KG-ONT	No	NA	NA	NA	NA	NA	NA
chr6:99550659	chr6-99550659-allele998209-330	INS	329	NA	0.0015128593040847202,0.0,0.0,0.0,0.002044989775051125	7.61513e-05	CCNC(0.74613, 0.737)	CCNC(0.74613, 0.737)	NA	NA	NA	NA	NA	NA	NA	No	NA	HPRC,HGSVC,1KG-ONT	No	NA	NA	NA	NA	NA	NA
chr6:99550659	chr6-99550659-allele998211-335	INS	334	NA	0.00832072617246596,0.001440922190201729,0.0,0.0,0.0	0.0129393	CCNC(0.74613, 0.737)	CCNC(0.74613, 0.737)	NA	NA	NA	NA	NA	NA	NA	No	NA	HPRC,HGSVC,1KG-ONT	No	NA	NA	NA	NA	NA	NA
chr6:99550659	chr6-99550659-allele998215-334	INS	333	NA	0.0015128593040847202,0.001440922190201729,0.0,0.0,0.0	0.00077342	CCNC(0.74613, 0.737)	CCNC(0.74613, 0.737)	NA	NA	NA	NA	NA	NA	NA	No	NA	HPRC,HGSVC,1KG-ONT	No	NA	NA	NA	NA	NA	NA
chr6:99550659	chr6-99550659-allele998205-332	INS	331	NA	0.07261724659606657,0.008645533141210375,0.0,0.0009940357852882703,0.013292433537832311	0.0935698	CCNC(0.74613, 0.737)	CCNC(0.74613, 0.737)	NA	NA	NA	NA	NA	NA	NA	No	NA	HPRC,HGSVC,1KG-ONT	No	NA	NA	NA	NA	NA	NA
chr6:99550659	chr6-99550659-allele998223-329	INS	328	NA	0.0007564296520423601,0.0,0.0,0.0,0.0	0.000918741	CCNC(0.74613, 0.737)	CCNC(0.74613, 0.737)	NA	NA	NA	NA	NA	NA	NA	No	NA	HPRC,HGSVC,1KG-ONT	No	NA	NA	NA	NA	NA	NA
chr6:99550659	chr6-99550659-allele998208-331	INS	330	NA	0.00680786686838124,0.0,0.0,0.0,0.0	0.0123139	CCNC(0.74613, 0.737)	CCNC(0.74613, 0.737)	NA	NA	NA	NA	NA	NA	NA	No	NA	HPRC,HGSVC,1KG-ONT	No	NA	NA	NA	NA	NA	NA
chr6:99550659	chr6-99550659-allele998207-312	INS	311	NA	0.0022692889561270802,0.001440922190201729,0.0,0.0,0.0	0.0019853	CCNC(0.74613, 0.737)	CCNC(0.74613, 0.737)	NA	NA	NA	NA	NA	NA	NA	No	NA	HPRC,HGSVC,1KG-ONT	No	NA	NA	NA	NA	NA	NA
chr6:99550659	chr6-99550659-allele998218-339	INS	338	NA	0.0,0.0,0.0,0.007952286282306162,0.0	0.000963133	CCNC(0.74613, 0.737)	CCNC(0.74613, 0.737)	NA	NA	NA	NA	NA	NA	NA	No	NA	HPRC,HGSVC,1KG-ONT	No	NA	NA	NA	NA	NA	NA
chr6:99550659	chr6-99550659-allele998210-346	INS	345	NA	0.0030257186081694403,0.0,0.0,0.0,0.0	0.00520636	CCNC(0.74613, 0.737)	CCNC(0.74613, 0.737)	NA	NA	NA	NA	NA	NA	NA	No	NA	HPRC,HGSVC,1KG-ONT	No	NA	NA	NA	NA	NA	NA
chr6:99550659	chr6-99550659-allele998216-352	INS	351	NA	0.0007564296520423601,0.0,0.0,0.0,0.0	0.000918741	CCNC(0.74613, 0.737)	CCNC(0.74613, 0.737)	NA	NA	NA	NA	NA	NA	NA	No	NA	HPRC,HGSVC,1KG-ONT	No	NA	NA	NA	NA	NA	NA
chr6:99550659	chr6-99550659-allele998213-345	INS	344	NA	0.0030257186081694403,0.0,0.0,0.0,0.0	0.00520636	CCNC(0.74613, 0.737)	CCNC(0.74613, 0.737)	NA	NA	NA	NA	NA	NA	NA	No	NA	HPRC,HGSVC,1KG-ONT	No	NA	NA	NA	NA	NA	NA
chr6:99578522	chr6-99578522-allele998488-1	DEL	68	NA	0.0264750378214826,0.004322766570605188,0.0,0.0,0.0	0.0421091	NA	NA	NA	NA	NA	NA	NA	NA	NA	No	NA	1KG-ONT	Yes	NA	NA	NA	NA	NA	NA
chr6:99586625	chr6-99586625-allele998565-1	DEL	814	0.992597	0.9856278366111951,0.8587896253602305,0.9930555555555556,0.8101391650099403,0.9744376278118609	0.040203	NA	NA	NA	NA	NA	NA	NA	NA	NA	No	NA	HPRC,HGSVC,1KG-ONT	Yes	NA	Total cerebellar volume (excluding Crus I vermis)(Y_RNA - MCHR2, rs546897, 1E-9, 0.6539849300113592)	NA	NA	NA	NA
chr6:99594201	chr6-99594201-allele998633-6090	INS	6089	NA	0.0015128593040847202,0.0,0.0,0.0,0.0	0.00234988	NA	NA	NA	NA	NA	NA	NA	NA	NA	No	NA	No	Yes	NA	NA	NA	NA	NA	NA
chr6:99598670	chr6-99598670-allele998684-351	INS	350	NA	0.012859304084720122,0.0,0.0,0.0,0.0	0.0235872	NA	NA	NA	NA	NA	NA	NA	NA	NA	No	NA	HPRC,HGSVC,1KG-ONT	Yes	NA	NA	NA	NA	NA	NA
chr6:99598670	chr6-99598670-allele998683-317	INS	316	NA	0.02723146747352496,0.008645533141210375,0.00992063492063492,0.0,0.0010224948875255625	0.0235439	NA	NA	NA	NA	NA	NA	NA	NA	NA	No	NA	HPRC,HGSVC,1KG-ONT	Yes	NA	NA	NA	NA	NA	NA
chr6:99618942	chr6-99618942-allele998858-1	DEL	69	NA	0.0030257186081694403,0.0345821325648415,0.14583333333333334,0.07554671968190854,0.09611451942740286	0.0596393	NA	NA	NA	NA	NA	NA	NA	NA	NA	No	NA	HPRC,HGSVC,1KG-ONT	No	NA	NA	NA	NA	NA	NA
chr6:99708659	chr6-99708659-allele999561-1	DEL	55	NA	0.024962178517397883,0.027377521613832854,0.013888888888888888,0.0,0.02147239263803681	0.00249812	NA	NA	NA	NA	NA	NA	NA	NA	NA	No	NA	HPRC,HGSVC,1KG-ONT	Yes	NA	NA	NA	NA	NA	NA
chr6:99733685	chr6-99733685-allele999751-327	INS	326	NA	0.0,0.0,0.0,0.0,0.009202453987730062	0.0010336	NA	NA	NA	NA	NA	NA	NA	NA	NA	No	NA	No	Yes	NA	NA	NA	NA	NA	NA
chr6:99812253	chr6-99812253-allele1000329-1	DEL	149	NA	0.800302571860817,0.5201729106628242,0.7172619047619048,0.5994035785288271,0.5950920245398773	0.0724031	NA	NA	NA	NA	NA	NA	NA	NA	NA	No	NA	HPRC,HGSVC,1KG-ONT	Yes	NA	NA	NA	NA	NA	NA
chr6:99818522	chr6-99818522-allele1000439-67	INS	66	NA	0.0007564296520423601,0.01585014409221902,0.00496031746031746,0.040755467196819085,0.005112474437627812	0.00980594	NA	NA	NA	NA	NA	NA	NA	NA	NA	No	NA	HPRC,HGSVC,1KG-ONT	Yes	NA	NA	NA	NA	NA	NA
chr6:99818522	chr6-99818522-allele1000440-57	INS	56	NA	0.0,0.0,0.0,0.011928429423459244,0.002044989775051125	0.00199905	NA	NA	NA	NA	NA	NA	NA	NA	NA	No	NA	HPRC,HGSVC,1KG-ONT	Yes	NA	NA	NA	NA	NA	NA
chr6:99818522	chr6-99818522-allele1000436-70	INS	69	NA	0.0,0.0,0.00496031746031746,0.0,0.0	0.000408842	NA	NA	NA	NA	NA	NA	NA	NA	NA	No	NA	HPRC,HGSVC,1KG-ONT	No	NA	NA	NA	NA	NA	NA
chr6:99818522	chr6-99818522-allele1000438-74	INS	73	NA	0.0030257186081694403,0.0,0.0,0.0,0.0	0.00520636	NA	NA	NA	NA	NA	NA	NA	NA	NA	No	NA	HPRC,HGSVC,1KG-ONT	No	NA	NA	NA	NA	NA	NA
chr6:99818522	chr6-99818522-allele1000434-71	INS	70	NA	0.0,0.001440922190201729,0.0,0.0009940357852882703,0.0	NA	NA	NA	NA	NA	NA	NA	NA	NA	NA	No	NA	HPRC,HGSVC,1KG-ONT	No	NA	NA	NA	NA	NA	NA
chr6:99818522	chr6-99818522-allele1000432-63	INS	62	NA	0.0,0.01440922190201729,0.0,0.032803180914512925,0.0010224948875255625	0.00763726	NA	NA	NA	NA	NA	NA	NA	NA	NA	No	NA	HPRC,HGSVC,1KG-ONT	Yes	NA	NA	NA	NA	NA	NA
chr6:99818522	chr6-99818522-allele1000441-52	INS	51	NA	0.0,0.0,0.0,0.0,0.0010224948875255625	NA	NA	NA	NA	NA	NA	NA	NA	NA	NA	No	NA	HPRC,HGSVC	Yes	NA	NA	NA	NA	NA	NA
chr6:99818523	chr6-99818523-allele1000453-73	INS	72	NA	0.0022692889561270802,0.0,0.0,0.0,0.0	0.00377908	NA	NA	NA	NA	NA	NA	NA	NA	NA	No	NA	HPRC,HGSVC,1KG-ONT	No	NA	NA	NA	NA	NA	NA
chr6:99818523	chr6-99818523-allele1000455-54	INS	53	NA	0.0015128593040847202,0.0,0.0,0.0,0.0	0.00234988	NA	NA	NA	NA	NA	NA	NA	NA	NA	No	NA	HPRC,HGSVC,1KG-ONT	Yes	NA	NA	NA	NA	NA	NA
chr6:99818523	chr6-99818523-allele1000482-76	INS	75	NA	0.0,0.0,0.007936507936507936,0.0,0.007157464212678937	0.0022576	NA	NA	NA	NA	NA	NA	NA	NA	NA	No	NA	HPRC,HGSVC,1KG-ONT	No	NA	NA	NA	NA	NA	NA
chr6:99818523	chr6-99818523-allele1000470-57	INS	56	NA	0.0022692889561270802,0.0,0.0,0.003976143141153081,0.0	NA	NA	NA	NA	NA	NA	NA	NA	NA	NA	No	NA	HPRC,HGSVC,1KG-ONT	Yes	NA	NA	NA	NA	NA	NA
chr6:99818523	chr6-99818523-allele1000452-67	INS	66	NA	0.0007564296520423601,0.005763688760806916,0.021825396825396824,0.002982107355864811,0.0010224948875255625	0.00377716	NA	NA	NA	NA	NA	NA	NA	NA	NA	No	NA	HPRC,HGSVC,1KG-ONT	Yes	NA	NA	NA	NA	NA	NA
chr6:99818523	chr6-99818523-allele1000471-62	INS	61	NA	0.0015128593040847202,0.008645533141210375,0.0,0.017892644135188866,0.002044989775051125	0.00221031	NA	NA	NA	NA	NA	NA	NA	NA	NA	No	NA	HPRC,HGSVC,1KG-ONT	Yes	NA	NA	NA	NA	NA	NA
chr6:99818523	chr6-99818523-allele1000468-69	INS	68	NA	0.0037821482602118004,0.0,0.015873015873015872,0.0009940357852882703,0.002044989775051125	NA	NA	NA	NA	NA	NA	NA	NA	NA	NA	No	NA	HPRC,HGSVC,1KG-ONT	No	NA	NA	NA	NA	NA	NA
chr6:99818523	chr6-99818523-allele1000458-59	INS	58	NA	0.0,0.001440922190201729,0.0,0.007952286282306162,0.002044989775051125	0.00151771	NA	NA	NA	NA	NA	NA	NA	NA	NA	No	NA	HPRC,HGSVC,1KG-ONT	Yes	NA	NA	NA	NA	NA	NA
chr6:99818523	chr6-99818523-allele1000514-69	INS	68	NA	0.0,0.027377521613832854,0.25496031746031744,0.006958250497017893,0.05828220858895705	0.0639798	NA	NA	NA	NA	NA	NA	NA	NA	NA	No	NA	HPRC,HGSVC,1KG-ONT	No	NA	NA	NA	NA	NA	NA
chr6:99818523	chr6-99818523-allele1000477-58	INS	57	NA	0.0037821482602118004,0.005763688760806916,0.016865079365079364,0.005964214711729622,0.028629856850715747	0.00466874	NA	NA	NA	NA	NA	NA	NA	NA	NA	No	NA	HPRC,HGSVC,1KG-ONT	Yes	NA	NA	NA	NA	NA	NA
chr6:99818523	chr6-99818523-allele1000488-102	INS	101	NA	0.0030257186081694403,0.01440922190201729,0.06349206349206349,0.0,0.02965235173824131	0.0142034	NA	NA	NA	NA	NA	NA	NA	NA	NA	No	NA	HPRC,HGSVC,1KG-ONT	No	NA	NA	NA	NA	NA	NA
chr6:99818523	chr6-99818523-allele1000480-67	INS	66	NA	0.0022692889561270802,0.0,0.0,0.0,0.007157464212678937	NA	NA	NA	NA	NA	NA	NA	NA	NA	NA	No	NA	HPRC,HGSVC,1KG-ONT	Yes	NA	NA	NA	NA	NA	NA
chr6:99818523	chr6-99818523-allele1000523-57	INS	56	NA	0.0030257186081694403,0.0,0.00496031746031746,0.0,0.0	0.000263486	NA	NA	NA	NA	NA	NA	NA	NA	NA	No	NA	HPRC,HGSVC,1KG-ONT	Yes	NA	NA	NA	NA	NA	NA
chr6:99818523	chr6-99818523-allele1000481-52	INS	51	NA	0.012102874432677761,0.0,0.0,0.0,0.0	0.0221846	NA	NA	NA	NA	NA	NA	NA	NA	NA	No	NA	HPRC,HGSVC	Yes	NA	NA	NA	NA	NA	NA
chr6:99818523	chr6-99818523-allele1000492-108	INS	107	NA	0.0,0.04178674351585014,0.0,0.0,0.0	0.00481576	NA	NA	NA	NA	NA	NA	NA	NA	NA	No	NA	HPRC,HGSVC,1KG-ONT	No	NA	NA	NA	NA	NA	NA
chr6:99818523	chr6-99818523-allele1000487-114	INS	113	NA	0.0030257186081694403,0.0,0.0,0.0,0.0	0.00520636	NA	NA	NA	NA	NA	NA	NA	NA	NA	No	NA	HPRC,HGSVC	No	NA	NA	NA	NA	NA	NA
chr6:99818523	chr6-99818523-allele1000449-55	INS	54	NA	0.0,0.001440922190201729,0.000992063492063492,0.0009940357852882703,0.0	3.94758e-05	NA	NA	NA	NA	NA	NA	NA	NA	NA	No	NA	HPRC,HGSVC,1KG-ONT	Yes	NA	NA	NA	NA	NA	NA
chr6:99818523	chr6-99818523-allele1000475-56	INS	55	NA	0.0,0.0,0.0,0.0009940357852882703,0.0010224948875255625	NA	NA	NA	NA	NA	NA	NA	NA	NA	NA	No	NA	HPRC,HGSVC,1KG-ONT	Yes	NA	NA	NA	NA	NA	NA
chr6:99818523	chr6-99818523-allele1000462-60	INS	59	NA	0.0007564296520423601,0.0,0.0,0.0,0.0	0.000918741	NA	NA	NA	NA	NA	NA	NA	NA	NA	No	NA	HPRC,HGSVC,1KG-ONT	Yes	NA	NA	NA	NA	NA	NA
chr6:99818523	chr6-99818523-allele1000479-74	INS	73	NA	0.0022692889561270802,0.012968299711815562,0.022817460317460316,0.005964214711729622,0.03067484662576687	0.00878252	NA	NA	NA	NA	NA	NA	NA	NA	NA	No	NA	HPRC,HGSVC,1KG-ONT	No	NA	NA	NA	NA	NA	NA
chr6:99818523	chr6-99818523-allele1000493-53	INS	52	NA	0.0,0.0,0.000992063492063492,0.0,0.0	NA	NA	NA	NA	NA	NA	NA	NA	NA	NA	No	NA	HPRC,HGSVC	Yes	NA	NA	NA	NA	NA	NA
chr6:99818523	chr6-99818523-allele1000525-72	INS	71	NA	0.0030257186081694403,0.0,0.0,0.0,0.0	0.00520636	NA	NA	NA	NA	NA	NA	NA	NA	NA	No	NA	HPRC,HGSVC,1KG-ONT	No	NA	NA	NA	NA	NA	NA
chr6:99818523	chr6-99818523-allele1000472-65	INS	64	NA	0.0022692889561270802,0.004322766570605188,0.0,0.005964214711729622,0.0081799591002045	0.000177926	NA	NA	NA	NA	NA	NA	NA	NA	NA	No	NA	HPRC,HGSVC,1KG-ONT	Yes	NA	NA	NA	NA	NA	NA
chr6:99818523	chr6-99818523-allele1000464-57	INS	56	NA	0.0022692889561270802,0.002881844380403458,0.000992063492063492,0.004970178926441352,0.002044989775051125	NA	NA	NA	NA	NA	NA	NA	NA	NA	NA	No	NA	HPRC,HGSVC,1KG-ONT	Yes	NA	NA	NA	NA	NA	NA
chr6:99818523	chr6-99818523-allele1000463-60	INS	59	NA	0.0,0.0,0.0,0.0009940357852882703,0.0	NA	NA	NA	NA	NA	NA	NA	NA	NA	NA	No	NA	HPRC,HGSVC,1KG-ONT	Yes	NA	NA	NA	NA	NA	NA
chr6:99818523	chr6-99818523-allele1000484-57	INS	56	NA	0.0022692889561270802,0.0,0.0,0.0,0.0	0.00377908	NA	NA	NA	NA	NA	NA	NA	NA	NA	No	NA	HPRC,HGSVC,1KG-ONT	Yes	NA	NA	NA	NA	NA	NA
chr6:99818523	chr6-99818523-allele1000473-69	INS	68	NA	0.0037821482602118004,0.0,0.00496031746031746,0.0019880715705765406,0.0	0.00022888	NA	NA	NA	NA	NA	NA	NA	NA	NA	No	NA	HPRC,HGSVC,1KG-ONT	No	NA	NA	NA	NA	NA	NA
chr6:99818523	chr6-99818523-allele1000486-78	INS	77	NA	0.0030257186081694403,0.0,0.0,0.0,0.0	0.00520636	NA	NA	NA	NA	NA	NA	NA	NA	NA	No	NA	HPRC,HGSVC,1KG-ONT	No	NA	NA	NA	NA	NA	NA
chr6:99818523	chr6-99818523-allele1000491-93	INS	92	NA	0.0,0.001440922190201729,0.000992063492063492,0.0,0.0010224948875255625	3.94758e-05	NA	NA	NA	NA	NA	NA	NA	NA	NA	No	NA	HPRC,HGSVC,1KG-ONT	No	NA	NA	NA	NA	NA	NA
chr6:99818523	chr6-99818523-allele1000469-54	INS	53	NA	0.0,0.001440922190201729,0.0,0.0,0.0	NA	NA	NA	NA	NA	NA	NA	NA	NA	NA	No	NA	HPRC,HGSVC,1KG-ONT	Yes	NA	NA	NA	NA	NA	NA
chr6:99818523	chr6-99818523-allele1000467-66	INS	65	NA	0.0030257186081694403,0.0,0.0,0.0009940357852882703,0.0	0.00328379	NA	NA	NA	NA	NA	NA	NA	NA	NA	No	NA	HPRC,HGSVC,1KG-ONT	Yes	NA	NA	NA	NA	NA	NA
chr6:99818523	chr6-99818523-allele1000520-90	INS	89	NA	0.0007564296520423601,0.0,0.0,0.0,0.0	0.000918741	NA	NA	NA	NA	NA	NA	NA	NA	NA	No	NA	HPRC,HGSVC,1KG-ONT	No	NA	NA	NA	NA	NA	NA
chr6:99818523	chr6-99818523-allele1000510-51	INS	50	NA	0.0007564296520423601,0.0,0.0,0.0,0.0	0.000918741	NA	NA	NA	NA	NA	NA	NA	NA	NA	No	NA	HPRC,HGSVC	Yes	NA	NA	NA	NA	NA	NA
chr6:99818523	chr6-99818523-allele1000476-51	INS	50	NA	0.0,0.0,0.0,0.0009940357852882703,0.005112474437627812	0.000593574	NA	NA	NA	NA	NA	NA	NA	NA	NA	No	NA	HPRC,HGSVC	Yes	NA	NA	NA	NA	NA	NA
chr6:99818523	chr6-99818523-allele1000496-63	INS	62	NA	0.0007564296520423601,0.011527377521613832,0.012896825396825396,0.0,0.0081799591002045	0.00365876	NA	NA	NA	NA	NA	NA	NA	NA	NA	No	NA	HPRC,HGSVC,1KG-ONT	Yes	NA	NA	NA	NA	NA	NA
chr6:99818523	chr6-99818523-allele1000485-85	INS	84	NA	0.0015128593040847202,0.0,0.013888888888888888,0.0,0.0	0.000243074	NA	NA	NA	NA	NA	NA	NA	NA	NA	No	NA	HPRC,HGSVC,1KG-ONT	No	NA	NA	NA	NA	NA	NA
chr6:99818523	chr6-99818523-allele1000450-61	INS	60	NA	0.0007564296520423601,0.0,0.0,0.0,0.0	0.000918741	NA	NA	NA	NA	NA	NA	NA	NA	NA	No	NA	HPRC,HGSVC,1KG-ONT	Yes	NA	NA	NA	NA	NA	NA
chr6:99818523	chr6-99818523-allele1000456-65	INS	64	NA	0.0,0.0,0.0,0.0,0.0010224948875255625	NA	NA	NA	NA	NA	NA	NA	NA	NA	NA	No	NA	HPRC,HGSVC,1KG-ONT	Yes	NA	NA	NA	NA	NA	NA
chr6:99818523	chr6-99818523-allele1000490-69	INS	68	NA	0.007564296520423601,0.001440922190201729,0.0,0.0,0.0010224948875255625	0.00974363	NA	NA	NA	NA	NA	NA	NA	NA	NA	No	NA	HPRC,HGSVC,1KG-ONT	No	NA	NA	NA	NA	NA	NA
chr6:99818523	chr6-99818523-allele1000460-52	INS	51	NA	0.0015128593040847202,0.0,0.003968253968253968,0.0009940357852882703,0.0010224948875255625	NA	NA	NA	NA	NA	NA	NA	NA	NA	NA	No	NA	HPRC,HGSVC	Yes	NA	NA	NA	NA	NA	NA
chr6:99818523	chr6-99818523-allele1000478-68	INS	67	NA	0.0007564296520423601,0.010086455331412104,0.0,0.0,0.0	NA	NA	NA	NA	NA	NA	NA	NA	NA	NA	No	NA	HPRC,HGSVC,1KG-ONT	Yes	NA	NA	NA	NA	NA	NA
chr6:99818524	chr6-99818524-allele1000528-75	INS	74	NA	0.0015128593040847202,0.0,0.0,0.0,0.0	0.00234988	NA	NA	NA	NA	NA	NA	NA	NA	NA	No	NA	HPRC,HGSVC,1KG-ONT	No	NA	NA	NA	NA	NA	NA
chr6:99820742	chr6-99820742-allele1000584-303	INS	302	NA	0.11043872919818457,0.024495677233429394,0.008928571428571428,0.09542743538767395,0.04396728016359918	0.035711	NA	NA	NA	NA	NA	NA	NA	NA	NA	No	NA	HPRC,HGSVC,1KG-ONT	Yes	NA	NA	NA	NA	NA	NA
chr6:99820742	chr6-99820742-allele1000585-302	INS	301	NA	0.0,0.001440922190201729,0.0,0.007952286282306162,0.00408997955010225	0.00188759	NA	NA	NA	NA	NA	NA	NA	NA	NA	No	NA	HPRC,HGSVC,1KG-ONT	Yes	NA	NA	NA	NA	NA	NA
chr6:99825750	chr6-99825750-allele1000700-1	DEL	3311	NA	0.0045385779122541605,0.13256484149855907,0.018849206349206348,0.0805168986083499,0.08793456032719836	0.045163	NA	NA	NA	NA	NA	NA	NA	NA	NA	No	NA	HPRC,HGSVC,1KG-ONT	No	NA	NA	NA	NA	NA	NA
chr6:99849648	chr6-99849648-allele1001039-1	DEL	50	0.992103	0.40468986384266264,0.7939481268011528,0.998015873015873,0.6868787276341949,0.8179959100204499	0.345067	NA	NA	NA	NA	NA	NA	NA	NA	NA	No	NA	HPRC,HGSVC,1KG-ONT	Yes	ENSG00000228506.2(3.719464671511303e-10)	Educational attainment(Y_RNA - MCHR2, rs6916517, 2E-12, 0.579879249841703),Smoking initiation(Y_RNA - MCHR2, rs9495779, 8E-27, 0.6140332226112012)	Acidosis(3.39%, 6.99%, 0.47, [0.24;0.91], 0.035258),Allergic rhinitis(24.56%, 16.16%, 1.69, [1.14;2.51], 0.009198),Angina pectoris(3.88%, 0.87%, 4.58, [1.07;19.53], 0.023642),Chondromalacia(0.81%, 3.06%, 0.26, [0.08;0.82], 0.021102),Coronary arteriosclerosis(4.52%, 1.31%, 3.57, [1.07;11.86], 0.023862),Degenerative joint disease of ankle AND/OR foot(1.13%, 3.49%, 0.32, [0.11;0.88], 0.034776),Dysmenorrhea(4.52%, 8.30%, 0.52, [0.29;0.96], 0.041721),Enthesopathy(4.85%, 8.73%, 0.53, [0.3;0.96], 0.047249),Epilepsy(1.45%, 3.93%, 0.36, [0.14;0.92], 0.033357),Hydronephrosis(1.45%, 4.80%, 0.29, [0.12;0.72], 0.008516),Hyperglycemia due to type 2 diabetes mellitus(6.95%, 11.35%, 0.58, [0.35;0.97], 0.046887),Hypomagnesemia(2.26%, 5.24%, 0.42, [0.19;0.92], 0.040422),Impingement syndrome of shoulder region(2.26%, 6.55%, 0.33, [0.16;0.7], 0.004581),Intestinal obstruction(0.81%, 3.06%, 0.26, [0.08;0.82], 0.021102),Lumbago with sciatica(6.62%, 11.35%, 0.55, [0.33;0.93], 0.030756),Neoplasm of uncertain behavior of skin(5.01%, 1.75%, 2.97, [1.04;8.5], 0.032843),Peripheral circulatory disorder due to type 2 diabetes mellitus(0.65%, 2.62%, 0.24, [0.07;0.87], 0.027968),Scar conditions and fibrosis of skin(2.58%, 5.68%, 0.44, [0.21;0.93], 0.033864),Schizophrenia(0.65%, 2.62%, 0.24, [0.07;0.87], 0.027968),Simple goiter(3.72%, 0.87%, 4.38, [1.02;18.73], 0.036751),Systemic lupus erythematosus(2.91%, 0.44%, 6.83, [0.91;51.45], 0.033931),Intramural leiomyoma of uterus(8.56%, 3.53%, 2.56, [1.06;6.17], 0.034839)	NA	NA	NA
chr6:99875370	chr6-99875370-allele1001311-345	INS	344	NA	0.0030257186081694403,0.0,0.0,0.0,0.0	0.00520636	NA	NA	NA	NA	NA	NA	NA	NA	NA	No	NA	HPRC	Yes	NA	NA	NA	NA	NA	NA
chr6:99880270	chr6-99880270-allele1001353-318	INS	317	NA	0.03479576399394856,0.010086455331412104,0.0,0.009940357852882704,0.00408997955010225	0.0309299	NA	NA	NA	NA	NA	NA	NA	NA	NA	No	NA	HPRC,HGSVC,1KG-ONT	No	NA	NA	NA	NA	NA	NA
chr6:99880270	chr6-99880270-allele1001354-350	INS	349	NA	0.05143721633888049,0.01585014409221902,0.0,0.030815109343936383,0.012269938650306749	0.0274952	NA	NA	NA	NA	NA	NA	NA	NA	NA	No	NA	HPRC,HGSVC,1KG-ONT	No	NA	NA	NA	NA	NA	NA
chr6:99933015	chr6-99933015-allele1001889-306	INS	305	NA	0.0045385779122541605,0.011527377521613832,0.0,0.018886679920477135,0.0081799591002045	0.00100271	MCHR2(0.00020222, 0.973)	NA	NA	NA	NA	NA	NA	NA	NA	No	NA	HPRC,HGSVC,1KG-ONT	Yes	NA	NA	NA	NA	NA	NA
chr6:99959609	chr6-99959609-allele1002047-314	INS	313	NA	0.04084720121028744,0.007204610951008645,0.0,0.017892644135188866,0.007157464212678937	0.0312764	MCHR2(0.00020222, 0.973)	NA	NA	NA	NA	NA	NA	NA	NA	No	NA	HPRC,HGSVC,1KG-ONT	Yes	NA	NA	NA	NA	NA	NA
chr6:99959609	chr6-99959609-allele1002051-313	INS	312	NA	0.0037821482602118004,0.005763688760806916,0.0,0.013916500994035786,0.0010224948875255625	NA	MCHR2(0.00020222, 0.973)	NA	NA	NA	NA	NA	NA	NA	NA	No	NA	HPRC,HGSVC,1KG-ONT	Yes	NA	NA	NA	NA	NA	NA
chr6:99959609	chr6-99959609-allele1002046-314	INS	313	NA	0.17170953101361575,0.36743515850144093,0.7291666666666666,0.31312127236580517,0.43660531697341515	0.167107	MCHR2(0.00020222, 0.973)	NA	NA	NA	NA	NA	NA	NA	NA	No	NA	HPRC,HGSVC,1KG-ONT	Yes	NA	NA	NA	NA	NA	NA
chr6:99959609	chr6-99959609-allele1002050-313	INS	312	NA	0.006051437216338881,0.002881844380403458,0.006944444444444444,0.009940357852882704,0.007157464212678937	NA	MCHR2(0.00020222, 0.973)	NA	NA	NA	NA	NA	NA	NA	NA	No	NA	HPRC,HGSVC,1KG-ONT	Yes	NA	NA	NA	NA	NA	NA
chr6:99959609	chr6-99959609-allele1002053-314	INS	313	NA	0.0,0.0,0.0,0.0,0.0010224948875255625	NA	MCHR2(0.00020222, 0.973)	NA	NA	NA	NA	NA	NA	NA	NA	No	NA	HPRC,HGSVC,1KG-ONT	Yes	NA	NA	NA	NA	NA	NA
chr6:99959609	chr6-99959609-allele1002048-315	INS	314	NA	0.01739788199697428,0.0,0.0,0.0,0.0010224948875255625	0.0296119	MCHR2(0.00020222, 0.973)	NA	NA	NA	NA	NA	NA	NA	NA	No	NA	HPRC,HGSVC,1KG-ONT	Yes	NA	NA	NA	NA	NA	NA
chr6:99959609	chr6-99959609-allele1002049-315	INS	314	NA	0.0030257186081694403,0.005763688760806916,0.00496031746031746,0.017892644135188866,0.00408997955010225	0.00154761	MCHR2(0.00020222, 0.973)	NA	NA	NA	NA	NA	NA	NA	NA	No	NA	HPRC,HGSVC,1KG-ONT	Yes	NA	NA	NA	NA	NA	NA
chr6:99959609	chr6-99959609-allele1002052-314	INS	313	NA	0.0,0.002881844380403458,0.000992063492063492,0.006958250497017893,0.0010224948875255625	0.00151771	MCHR2(0.00020222, 0.973)	NA	NA	NA	NA	NA	NA	NA	NA	No	NA	HPRC,HGSVC,1KG-ONT	Yes	NA	NA	NA	NA	NA	NA
chr6:100027911	chr6-100027911-allele1002661-1	DEL	4733	NA	0.0045385779122541605,0.0,0.0,0.0,0.0	0.00805514	NA	NA	NA	NA	NA	NA	NA	NA	NA	No	NA	HGSVC	Yes	NA	NA	NA	NA	NA	NA
chr6:100090036	chr6-100090036-allele1003087-1	DEL	1346	NA	0.05521936459909228,0.05475504322766571,0.2837301587301587,0.07952286282306163,0.25255623721881393	0.056981	NA	NA	NA	NA	NA	NA	NA	NA	NA	No	NA	HPRC,HGSVC,1KG-ONT	Yes	NA	NA	NA	NA	NA	NA
chr6:100116073	chr6-100116073-allele1003319-167	INS	166	NA	0.014372163388804841,0.0,0.0,0.0,0.0	0.0263335	NA	NA	NA	NA	NA	NA	NA	NA	NA	No	NA	HPRC	No	NA	NA	NA	NA	NA	NA
chr6:100195878	chr6-100195878-allele1003742-69	INS	68	NA	0.14674735249621784,0.3112391930835735,0.23809523809523808,0.20576540755467196,0.26789366053169733	0.0301971	NA	NA	NA	NA	NA	NA	NA	NA	NA	No	NA	HPRC,1KG-ONT	No	NA	NA	NA	NA	NA	NA
chr6:100195896	chr6-100195896-allele1003746-1	DEL	96	NA	0.0,0.001440922190201729,0.005952380952380952,0.0009940357852882703,0.002044989775051125	0.00133282	NA	NA	NA	NA	NA	NA	NA	NA	NA	No	NA	No	No	NA	NA	NA	NA	NA	NA
chr6:100195926	chr6-100195926-allele1003748-1	DEL	64	NA	0.0037821482602118004,0.005763688760806916,0.003968253968253968,0.013916500994035786,0.0	NA	NA	NA	NA	NA	NA	NA	NA	NA	NA	No	NA	HPRC,HGSVC,1KG-ONT	No	NA	NA	NA	NA	NA	NA
chr6:100195964	chr6-100195964-allele1003757-97	INS	96	NA	0.0045385779122541605,0.002881844380403458,0.0,0.0,0.0	0.00448129	NA	NA	NA	NA	NA	NA	NA	NA	NA	No	NA	HPRC,1KG-ONT	No	NA	NA	NA	NA	NA	NA
chr6:100195990	chr6-100195990-allele1003762-69	INS	68	NA	0.028744326777609682,0.001440922190201729,0.0,0.007952286282306162,0.0	0.035836	NA	NA	NA	NA	NA	NA	NA	NA	NA	No	NA	HPRC,1KG-ONT	No	NA	NA	NA	NA	NA	NA
chr6:100254776	chr6-100254776-allele1004196-1	DEL	58	NA	0.0030257186081694403,0.002881844380403458,0.001984126984126984,0.003976143141153081,0.006134969325153374	NA	NA	NA	NA	NA	NA	NA	NA	NA	NA	No	NA	No	No	NA	NA	NA	NA	NA	NA
chr6:100279912	chr6-100279912-allele1004416-344	INS	343	NA	0.0,0.012968299711815562,0.010912698412698412,0.005964214711729622,0.003067484662576687	0.00485128	NA	NA	NA	NA	NA	NA	NA	NA	NA	No	NA	HPRC	Yes	NA	NA	NA	NA	NA	NA
chr6:100328189	chr6-100328189-allele1004773-345	INS	344	NA	0.0037821482602118004,0.0,0.0,0.002982107355864811,0.0	0.00224623	NA	NA	NA	NA	NA	NA	NA	NA	NA	No	NA	No	Yes	NA	NA	NA	NA	NA	NA
chr6:100332930	chr6-100332930-allele1004830-1	DEL	50	NA	0.17397881996974282,0.13112391930835735,0.17559523809523808,0.24950298210735586,0.08486707566462168	NA	NA	NA	NA	NA	NA	NA	NA	NA	NA	No	NA	HPRC	No	NA	NA	NA	NA	NA	NA
chr6:100412574	chr6-100412574-allele1005324-90	INS	89	NA	0.0015128593040847202,0.0,0.0,0.0,0.0	0.00234988	SIM1(1.0, 0.332)	SIM1(1.0, 0.332)	NA	NA	NA	NA	NA	NA	NA	No	NA	1KG-ONT	Yes	NA	NA	NA	NA	NA	NA
chr6:100412575	chr6-100412575-allele1005325-1	DEL	62	NA	0.0,0.0,0.0,0.0019880715705765406,0.0	NA	SIM1(1.0, 0.332)	SIM1(1.0, 0.332)	NA	NA	NA	NA	NA	NA	NA	No	NA	HPRC,HGSVC,1KG-ONT	Yes	NA	NA	NA	NA	NA	NA
chr6:100412579	chr6-100412579-allele1005326-1	DEL	58	NA	0.0007564296520423601,0.001440922190201729,0.015873015873015872,0.006958250497017893,0.002044989775051125	0.00302804	SIM1(1.0, 0.332)	SIM1(1.0, 0.332)	NA	NA	NA	NA	NA	NA	NA	No	NA	HPRC,HGSVC,1KG-ONT	Yes	NA	NA	NA	NA	NA	NA
chr6:100412583	chr6-100412583-allele1005329-1	DEL	54	NA	0.009833585476550681,0.001440922190201729,0.001984126984126984,0.0,0.0010224948875255625	0.0107305	SIM1(1.0, 0.332)	SIM1(1.0, 0.332)	NA	NA	NA	NA	NA	NA	NA	No	NA	HPRC,HGSVC,1KG-ONT	Yes	NA	NA	NA	NA	NA	NA
chr6:100412611	chr6-100412611-allele1005347-1	DEL	75	NA	0.0022692889561270802,0.0,0.0,0.0,0.0	0.00377908	SIM1(1.0, 0.332)	SIM1(1.0, 0.332)	NA	NA	NA	NA	NA	NA	NA	No	NA	HPRC,HGSVC,1KG-ONT	Yes	NA	NA	NA	NA	NA	NA
chr6:100412611	chr6-100412611-allele1005345-117	INS	116	NA	0.007564296520423601,0.0,0.0,0.0,0.0	0.0137297	SIM1(1.0, 0.332)	SIM1(1.0, 0.332)	NA	NA	NA	NA	NA	NA	NA	No	NA	No	No	NA	NA	NA	NA	NA	NA
chr6:100412612	chr6-100412612-allele1005351-95	INS	94	NA	0.0,0.0,0.002976190476190476,0.0,0.0	NA	SIM1(1.0, 0.332)	SIM1(1.0, 0.332)	NA	NA	NA	NA	NA	NA	NA	No	NA	1KG-ONT	No	NA	NA	NA	NA	NA	NA
chr6:100412620	chr6-100412620-allele1005355-1	DEL	69	NA	0.0015128593040847202,0.0,0.0,0.0,0.0	0.00234988	SIM1(1.0, 0.332)	SIM1(1.0, 0.332)	NA	NA	NA	NA	NA	NA	NA	No	NA	HPRC,HGSVC,1KG-ONT	Yes	NA	NA	NA	NA	NA	NA
chr6:100412620	chr6-100412620-allele1005356-1	DEL	81	NA	0.0037821482602118004,0.0,0.0,0.0,0.0	0.00663171	SIM1(1.0, 0.332)	SIM1(1.0, 0.332)	NA	NA	NA	NA	NA	NA	NA	No	NA	HPRC	Yes	NA	NA	NA	NA	NA	NA
chr6:100412628	chr6-100412628-allele1005361-1	DEL	61	NA	0.0022692889561270802,0.0,0.0,0.0,0.0	0.00377908	SIM1(1.0, 0.332)	SIM1(1.0, 0.332)	NA	NA	NA	NA	NA	NA	NA	No	NA	HPRC,HGSVC,1KG-ONT	Yes	NA	NA	NA	NA	NA	NA
chr6:100412679	chr6-100412679-allele1005386-1	DEL	52	NA	0.0037821482602118004,0.0,0.0,0.0,0.0	0.00663171	SIM1(1.0, 0.332)	SIM1(1.0, 0.332)	NA	NA	NA	NA	NA	NA	NA	No	NA	HPRC,HGSVC,1KG-ONT	No	NA	NA	NA	NA	NA	NA
chr6:100428628	chr6-100428628-allele1005556-335	INS	334	NA	0.0007564296520423601,0.0,0.0,0.0,0.0	0.000918741	SIM1(1.0, 0.332)	SIM1(1.0, 0.332)	NA	NA	NA	NA	NA	NA	NA	No	NA	HPRC,HGSVC,1KG-ONT	No	NA	NA	NA	NA	NA	NA
chr6:100428628	chr6-100428628-allele1005541-356	INS	355	NA	0.029500756429652043,0.001440922190201729,0.0,0.0009940357852882703,0.0	0.0495634	SIM1(1.0, 0.332)	SIM1(1.0, 0.332)	NA	NA	NA	NA	NA	NA	NA	No	NA	HPRC,HGSVC,1KG-ONT	No	NA	NA	NA	NA	NA	NA
chr6:100428628	chr6-100428628-allele1005546-326	INS	325	NA	0.0045385779122541605,0.0,0.0,0.0,0.0	0.00805514	SIM1(1.0, 0.332)	SIM1(1.0, 0.332)	NA	NA	NA	NA	NA	NA	NA	No	NA	HPRC,HGSVC,1KG-ONT	No	NA	NA	NA	NA	NA	NA
chr6:100428628	chr6-100428628-allele1005542-336	INS	335	NA	0.0037821482602118004,0.0,0.0,0.0,0.0	0.00663171	SIM1(1.0, 0.332)	SIM1(1.0, 0.332)	NA	NA	NA	NA	NA	NA	NA	No	NA	HPRC,HGSVC,1KG-ONT	No	NA	NA	NA	NA	NA	NA
chr6:100428628	chr6-100428628-allele1005548-345	INS	344	NA	0.0030257186081694403,0.0,0.0,0.0,0.0	0.00520636	SIM1(1.0, 0.332)	SIM1(1.0, 0.332)	NA	NA	NA	NA	NA	NA	NA	No	NA	HPRC,HGSVC,1KG-ONT	No	NA	NA	NA	NA	NA	NA
chr6:100428628	chr6-100428628-allele1005543-338	INS	337	NA	0.0030257186081694403,0.0,0.0,0.0,0.0	0.00520636	SIM1(1.0, 0.332)	SIM1(1.0, 0.332)	NA	NA	NA	NA	NA	NA	NA	No	NA	HPRC,HGSVC,1KG-ONT	No	NA	NA	NA	NA	NA	NA
chr6:100428628	chr6-100428628-allele1005540-329	INS	328	NA	0.08472012102874432,0.01440922190201729,0.0,0.004970178926441352,0.0	0.121352	SIM1(1.0, 0.332)	SIM1(1.0, 0.332)	NA	NA	NA	NA	NA	NA	NA	No	NA	HPRC,HGSVC,1KG-ONT	No	NA	NA	NA	NA	NA	NA
chr6:100428628	chr6-100428628-allele1005544-326	INS	325	NA	0.0007564296520423601,0.0,0.0,0.0,0.0	0.000918741	SIM1(1.0, 0.332)	SIM1(1.0, 0.332)	NA	NA	NA	NA	NA	NA	NA	No	NA	HPRC,HGSVC,1KG-ONT	No	NA	NA	NA	NA	NA	NA
chr6:100428628	chr6-100428628-allele1005551-340	INS	339	NA	0.0007564296520423601,0.0,0.0,0.0,0.0	0.000918741	SIM1(1.0, 0.332)	SIM1(1.0, 0.332)	NA	NA	NA	NA	NA	NA	NA	No	NA	HPRC,HGSVC,1KG-ONT	No	NA	NA	NA	NA	NA	NA
chr6:100428628	chr6-100428628-allele1005547-325	INS	324	NA	0.0007564296520423601,0.0,0.0,0.0,0.0	0.000918741	SIM1(1.0, 0.332)	SIM1(1.0, 0.332)	NA	NA	NA	NA	NA	NA	NA	No	NA	HPRC,HGSVC,1KG-ONT	No	NA	NA	NA	NA	NA	NA
chr6:100428628	chr6-100428628-allele1005552-339	INS	338	NA	0.0007564296520423601,0.0,0.0,0.0,0.0	0.000918741	SIM1(1.0, 0.332)	SIM1(1.0, 0.332)	NA	NA	NA	NA	NA	NA	NA	No	NA	HPRC,HGSVC,1KG-ONT	No	NA	NA	NA	NA	NA	NA
chr6:100562166	chr6-100562166-allele1006112-330	INS	329	NA	0.024962178517397883,0.001440922190201729,0.0,0.0,0.0	0.0435145	ASCC3(5.2923000000000005e-25, 0.677)	ASCC3(5.2923000000000005e-25, 0.677)	NA	NA	NA	NA	NA	NA	NA	No	NA	HPRC,HGSVC,1KG-ONT	Yes	NA	NA	NA	NA	NA	NA
chr6:100608062	chr6-100608062-allele1006488-83	INS	82	NA	0.0007564296520423601,0.01585014409221902,0.01984126984126984,0.015904572564612324,0.006134969325153374	0.00809362	ASCC3(5.2923000000000005e-25, 0.677)	ASCC3(5.2923000000000005e-25, 0.677)	NA	NA	NA	NA	NA	NA	NA	No	NA	HPRC,HGSVC,1KG-ONT	Yes	NA	NA	NA	NA	NA	NA
chr6:100608062	chr6-100608062-allele1006486-55	INS	54	NA	0.0007564296520423601,0.005763688760806916,0.0,0.003976143141153081,0.002044989775051125	0.000360376	ASCC3(5.2923000000000005e-25, 0.677)	ASCC3(5.2923000000000005e-25, 0.677)	NA	NA	NA	NA	NA	NA	NA	No	NA	HPRC,HGSVC	Yes	NA	NA	NA	NA	NA	NA
chr6:100608062	chr6-100608062-allele1006491-83	INS	82	NA	0.0,0.001440922190201729,0.0,0.0,0.0	NA	ASCC3(5.2923000000000005e-25, 0.677)	ASCC3(5.2923000000000005e-25, 0.677)	NA	NA	NA	NA	NA	NA	NA	No	NA	HPRC,HGSVC,1KG-ONT	Yes	NA	NA	NA	NA	NA	NA
chr6:100608062	chr6-100608062-allele1006487-111	INS	110	NA	0.0,0.001440922190201729,0.0,0.0009940357852882703,0.0010224948875255625	3.94758e-05	ASCC3(5.2923000000000005e-25, 0.677)	ASCC3(5.2923000000000005e-25, 0.677)	NA	NA	NA	NA	NA	NA	NA	No	NA	HPRC,HGSVC,1KG-ONT	Yes	NA	NA	NA	NA	NA	NA
chr6:100608062	chr6-100608062-allele1006492-83	INS	82	NA	0.0,0.0,0.0,0.0,0.005112474437627812	0.000408842	ASCC3(5.2923000000000005e-25, 0.677)	ASCC3(5.2923000000000005e-25, 0.677)	NA	NA	NA	NA	NA	NA	NA	No	NA	HPRC,HGSVC,1KG-ONT	Yes	NA	NA	NA	NA	NA	NA
chr6:100608069	chr6-100608069-allele1006497-55	INS	54	NA	0.0,0.03890489913544669,0.0,0.0009940357852882703,0.0010224948875255625	0.00474471	ASCC3(5.2923000000000005e-25, 0.677)	ASCC3(5.2923000000000005e-25, 0.677)	NA	NA	NA	NA	NA	NA	NA	No	NA	HPRC,HGSVC	Yes	NA	NA	NA	NA	NA	NA
chr6:100608097	chr6-100608097-allele1006517-85	INS	84	NA	0.02723146747352496,0.001440922190201729,0.0,0.0009940357852882703,0.0	0.0454934	ASCC3(5.2923000000000005e-25, 0.677)	ASCC3(5.2923000000000005e-25, 0.677)	NA	NA	NA	NA	NA	NA	NA	No	NA	HPRC,HGSVC,1KG-ONT	Yes	NA	NA	NA	NA	NA	NA
chr6:100608097	chr6-100608097-allele1006519-85	INS	84	NA	0.0,0.0,0.0,0.0,0.0010224948875255625	NA	ASCC3(5.2923000000000005e-25, 0.677)	ASCC3(5.2923000000000005e-25, 0.677)	NA	NA	NA	NA	NA	NA	NA	No	NA	HPRC,HGSVC,1KG-ONT	Yes	NA	NA	NA	NA	NA	NA
chr6:100608118	chr6-100608118-allele1006524-103	INS	102	NA	0.0015128593040847202,0.0,0.0,0.0009940357852882703,0.00408997955010225	NA	ASCC3(5.2923000000000005e-25, 0.677)	ASCC3(5.2923000000000005e-25, 0.677)	NA	NA	NA	NA	NA	NA	NA	No	NA	HPRC,HGSVC,1KG-ONT	Yes	NA	NA	NA	NA	NA	NA
chr6:100608118	chr6-100608118-allele1006552-57	INS	56	NA	0.0,0.002881844380403458,0.000992063492063492,0.0009940357852882703,0.0	0.000224143	ASCC3(5.2923000000000005e-25, 0.677)	ASCC3(5.2923000000000005e-25, 0.677)	NA	NA	NA	NA	NA	NA	NA	No	NA	HPRC,HGSVC	Yes	NA	NA	NA	NA	NA	NA
chr6:100608118	chr6-100608118-allele1006525-57	INS	56	NA	0.0007564296520423601,0.001440922190201729,0.006944444444444444,0.008946322067594433,0.012269938650306749	0.00369314	ASCC3(5.2923000000000005e-25, 0.677)	ASCC3(5.2923000000000005e-25, 0.677)	NA	NA	NA	NA	NA	NA	NA	No	NA	HPRC,HGSVC	Yes	NA	NA	NA	NA	NA	NA
chr6:100608118	chr6-100608118-allele1006527-85	INS	84	NA	0.08472012102874432,0.04610951008645533,0.08134920634920635,0.03180914512922465,0.2116564417177914	0.000148513	ASCC3(5.2923000000000005e-25, 0.677)	ASCC3(5.2923000000000005e-25, 0.677)	NA	NA	NA	NA	NA	NA	NA	No	NA	HPRC,HGSVC,1KG-ONT	Yes	NA	NA	NA	NA	NA	NA
chr6:100608118	chr6-100608118-allele1006533-57	INS	56	NA	0.0037821482602118004,0.004322766570605188,0.011904761904761904,0.010934393638170975,0.003067484662576687	0.000635609	ASCC3(5.2923000000000005e-25, 0.677)	ASCC3(5.2923000000000005e-25, 0.677)	NA	NA	NA	NA	NA	NA	NA	No	NA	HPRC,HGSVC	Yes	NA	NA	NA	NA	NA	NA
chr6:100608118	chr6-100608118-allele1006536-113	INS	112	NA	0.0,0.005763688760806916,0.0,0.002982107355864811,0.0	0.000778337	ASCC3(5.2923000000000005e-25, 0.677)	ASCC3(5.2923000000000005e-25, 0.677)	NA	NA	NA	NA	NA	NA	NA	No	NA	HPRC,HGSVC,1KG-ONT	Yes	NA	NA	NA	NA	NA	NA
chr6:100608118	chr6-100608118-allele1006550-85	INS	84	NA	0.0,0.0,0.002976190476190476,0.0,0.0	3.94758e-05	ASCC3(5.2923000000000005e-25, 0.677)	ASCC3(5.2923000000000005e-25, 0.677)	NA	NA	NA	NA	NA	NA	NA	No	NA	HPRC,HGSVC,1KG-ONT	Yes	NA	NA	NA	NA	NA	NA
chr6:100608118	chr6-100608118-allele1006538-85	INS	84	NA	0.0007564296520423601,0.002881844380403458,0.0,0.007952286282306162,0.0010224948875255625	0.000525255	ASCC3(5.2923000000000005e-25, 0.677)	ASCC3(5.2923000000000005e-25, 0.677)	NA	NA	NA	NA	NA	NA	NA	No	NA	HPRC,HGSVC,1KG-ONT	Yes	NA	NA	NA	NA	NA	NA
chr6:100608118	chr6-100608118-allele1006535-57	INS	56	NA	0.0015128593040847202,0.0,0.0,0.0,0.015337423312883436	0.000271637	ASCC3(5.2923000000000005e-25, 0.677)	ASCC3(5.2923000000000005e-25, 0.677)	NA	NA	NA	NA	NA	NA	NA	No	NA	HPRC,HGSVC	Yes	NA	NA	NA	NA	NA	NA
chr6:100608118	chr6-100608118-allele1006528-83	INS	82	NA	0.018910741301059002,0.001440922190201729,0.0,0.0019880715705765406,0.0	0.0284435	ASCC3(5.2923000000000005e-25, 0.677)	ASCC3(5.2923000000000005e-25, 0.677)	NA	NA	NA	NA	NA	NA	NA	No	NA	HPRC,HGSVC,1KG-ONT	Yes	NA	NA	NA	NA	NA	NA
chr6:100608118	chr6-100608118-allele1006534-113	INS	112	NA	0.009077155824508321,0.001440922190201729,0.0,0.0,0.0	0.0143383	ASCC3(5.2923000000000005e-25, 0.677)	ASCC3(5.2923000000000005e-25, 0.677)	NA	NA	NA	NA	NA	NA	NA	No	NA	HPRC,HGSVC,1KG-ONT	Yes	NA	NA	NA	NA	NA	NA
chr6:100608118	chr6-100608118-allele1006526-169	INS	168	NA	0.0,0.0,0.003968253968253968,0.0,0.0010224948875255625	0.000203029	ASCC3(5.2923000000000005e-25, 0.677)	ASCC3(5.2923000000000005e-25, 0.677)	NA	NA	NA	NA	NA	NA	NA	No	NA	HPRC,HGSVC,1KG-ONT	Yes	NA	NA	NA	NA	NA	NA
chr6:100608118	chr6-100608118-allele1006546-141	INS	140	NA	0.0,0.002881844380403458,0.0,0.0,0.0	NA	ASCC3(5.2923000000000005e-25, 0.677)	ASCC3(5.2923000000000005e-25, 0.677)	NA	NA	NA	NA	NA	NA	NA	No	NA	HPRC,HGSVC,1KG-ONT	Yes	NA	NA	NA	NA	NA	NA
chr6:100608118	chr6-100608118-allele1006543-113	INS	112	NA	0.0,0.01585014409221902,0.06349206349206349,0.0019880715705765406,0.023517382413087935	0.01801	ASCC3(5.2923000000000005e-25, 0.677)	ASCC3(5.2923000000000005e-25, 0.677)	NA	NA	NA	NA	NA	NA	NA	No	NA	HPRC,HGSVC,1KG-ONT	Yes	NA	NA	NA	NA	NA	NA
chr6:100608118	chr6-100608118-allele1006548-113	INS	112	NA	0.0,0.0,0.0,0.0019880715705765406,0.002044989775051125	0.000224143	ASCC3(5.2923000000000005e-25, 0.677)	ASCC3(5.2923000000000005e-25, 0.677)	NA	NA	NA	NA	NA	NA	NA	No	NA	HPRC,HGSVC,1KG-ONT	Yes	NA	NA	NA	NA	NA	NA
chr6:100608119	chr6-100608119-allele1006557-111	INS	110	NA	0.0,0.0,0.005952380952380952,0.0,0.0	0.000422056	ASCC3(5.2923000000000005e-25, 0.677)	ASCC3(5.2923000000000005e-25, 0.677)	NA	NA	NA	NA	NA	NA	NA	No	NA	HPRC,HGSVC,1KG-ONT	Yes	NA	NA	NA	NA	NA	NA
chr6:100608119	chr6-100608119-allele1006554-111	INS	110	NA	0.023449319213313162,0.11815561959654179,0.10416666666666667,0.1540755467196819,0.11554192229038855	0.0546073	ASCC3(5.2923000000000005e-25, 0.677)	ASCC3(5.2923000000000005e-25, 0.677)	NA	NA	NA	NA	NA	NA	NA	No	NA	HPRC,HGSVC,1KG-ONT	Yes	NA	NA	NA	NA	NA	NA
chr6:100608122	chr6-100608122-allele1006558-93	INS	92	NA	0.0007564296520423601,0.005763688760806916,0.0,0.005964214711729622,0.005112474437627812	0.00121019	ASCC3(5.2923000000000005e-25, 0.677)	ASCC3(5.2923000000000005e-25, 0.677)	NA	NA	NA	NA	NA	NA	NA	No	NA	HPRC,HGSVC,1KG-ONT	Yes	NA	NA	NA	NA	NA	NA
chr6:100608127	chr6-100608127-allele1006560-113	INS	112	NA	0.0037821482602118004,0.0,0.0,0.0,0.0	0.00663171	ASCC3(5.2923000000000005e-25, 0.677)	ASCC3(5.2923000000000005e-25, 0.677)	NA	NA	NA	NA	NA	NA	NA	No	NA	HPRC,HGSVC,1KG-ONT	Yes	NA	NA	NA	NA	NA	NA
chr6:100608133	chr6-100608133-allele1006567-94	INS	93	NA	0.0226928895612708,0.07060518731988473,0.1974206349206349,0.06560636182902585,0.06441717791411043	0.0408193	ASCC3(5.2923000000000005e-25, 0.677)	ASCC3(5.2923000000000005e-25, 0.677)	NA	NA	NA	NA	NA	NA	NA	No	NA	HPRC,HGSVC,1KG-ONT	Yes	NA	NA	NA	NA	NA	NA
chr6:100608138	chr6-100608138-allele1006568-90	INS	89	NA	0.29122541603630864,0.3760806916426513,0.6428571428571429,0.3111332007952286,0.19529652351738241	0.0175022	ASCC3(5.2923000000000005e-25, 0.677)	ASCC3(5.2923000000000005e-25, 0.677)	NA	NA	NA	NA	NA	NA	NA	No	NA	HPRC,HGSVC,1KG-ONT	Yes	NA	NA	NA	NA	NA	NA
chr6:100608145	chr6-100608145-allele1006569-57	INS	56	NA	0.0,0.01440922190201729,0.05654761904761905,0.0019880715705765406,0.012269938650306749	0.0145024	ASCC3(5.2923000000000005e-25, 0.677)	ASCC3(5.2923000000000005e-25, 0.677)	NA	NA	NA	NA	NA	NA	NA	No	NA	HPRC,HGSVC	Yes	NA	NA	NA	NA	NA	NA
chr6:100608146	chr6-100608146-allele1006576-85	INS	84	NA	0.0022692889561270802,0.0,0.0,0.0,0.0	0.00377908	ASCC3(5.2923000000000005e-25, 0.677)	ASCC3(5.2923000000000005e-25, 0.677)	NA	NA	NA	NA	NA	NA	NA	No	NA	HPRC,HGSVC,1KG-ONT	Yes	NA	NA	NA	NA	NA	NA
chr6:100608158	chr6-100608158-allele1006578-1	DEL	142	NA	0.0015128593040847202,0.0,0.0,0.008946322067594433,0.0	NA	ASCC3(5.2923000000000005e-25, 0.677)	ASCC3(5.2923000000000005e-25, 0.677)	NA	NA	NA	NA	NA	NA	NA	No	NA	HPRC,HGSVC	No	NA	NA	NA	NA	NA	NA
chr6:100608174	chr6-100608174-allele1006587-1	DEL	115	NA	0.0037821482602118004,0.0,0.0,0.0,0.005112474437627812	0.000962849	ASCC3(5.2923000000000005e-25, 0.677)	ASCC3(5.2923000000000005e-25, 0.677)	NA	NA	NA	NA	NA	NA	NA	No	NA	HPRC,HGSVC,1KG-ONT	No	NA	NA	NA	NA	NA	NA
chr6:100608398	chr6-100608398-allele1006665-55	INS	54	NA	0.0015128593040847202,0.004322766570605188,0.006944444444444444,0.0009940357852882703,0.0	NA	ASCC3(5.2923000000000005e-25, 0.677)	ASCC3(5.2923000000000005e-25, 0.677)	NA	NA	NA	NA	NA	NA	NA	No	NA	HPRC,HGSVC	No	NA	NA	NA	NA	NA	NA
chr6:100608407	chr6-100608407-allele1006677-182	INS	181	NA	0.0045385779122541605,0.002881844380403458,0.008928571428571428,0.0019880715705765406,0.0	NA	ASCC3(5.2923000000000005e-25, 0.677)	ASCC3(5.2923000000000005e-25, 0.677)	NA	NA	NA	NA	NA	NA	NA	No	NA	HPRC,HGSVC,1KG-ONT	No	NA	NA	NA	NA	NA	NA
chr6:100608407	chr6-100608407-allele1006683-210	INS	209	NA	0.0007564296520423601,0.0,0.0,0.0,0.0	0.000918741	ASCC3(5.2923000000000005e-25, 0.677)	ASCC3(5.2923000000000005e-25, 0.677)	NA	NA	NA	NA	NA	NA	NA	No	NA	HPRC,HGSVC,1KG-ONT	No	NA	NA	NA	NA	NA	NA
chr6:100608425	chr6-100608425-allele1006700-53	INS	52	NA	0.0045385779122541605,0.007204610951008645,0.005952380952380952,0.008946322067594433,0.010224948875255624	0.000369006	ASCC3(5.2923000000000005e-25, 0.677)	ASCC3(5.2923000000000005e-25, 0.677)	NA	NA	NA	NA	NA	NA	NA	No	NA	HPRC,HGSVC	No	NA	NA	NA	NA	NA	NA
chr6:100608438	chr6-100608438-allele1006711-57	INS	56	NA	0.0022692889561270802,0.03025936599423631,0.005952380952380952,0.041749502982107355,0.017382413087934562	0.012056	ASCC3(5.2923000000000005e-25, 0.677)	ASCC3(5.2923000000000005e-25, 0.677)	NA	NA	NA	NA	NA	NA	NA	No	NA	HPRC,HGSVC	No	NA	NA	NA	NA	NA	NA
chr6:100608451	chr6-100608451-allele1006731-62	INS	61	NA	0.0,0.0,0.0,0.0009940357852882703,0.0010224948875255625	NA	ASCC3(5.2923000000000005e-25, 0.677)	ASCC3(5.2923000000000005e-25, 0.677)	NA	NA	NA	NA	NA	NA	NA	No	NA	HPRC,HGSVC,1KG-ONT	No	NA	NA	NA	NA	NA	NA
chr6:100608451	chr6-100608451-allele1006726-66	INS	65	NA	0.0,0.012968299711815562,0.0,0.0,0.0	0.000919236	ASCC3(5.2923000000000005e-25, 0.677)	ASCC3(5.2923000000000005e-25, 0.677)	NA	NA	NA	NA	NA	NA	NA	No	NA	HPRC,HGSVC,1KG-ONT	No	NA	NA	NA	NA	NA	NA
chr6:100608451	chr6-100608451-allele1006727-94	INS	93	NA	0.0045385779122541605,0.0,0.0,0.0,0.0	0.00805514	ASCC3(5.2923000000000005e-25, 0.677)	ASCC3(5.2923000000000005e-25, 0.677)	NA	NA	NA	NA	NA	NA	NA	No	NA	HPRC,HGSVC,1KG-ONT	No	NA	NA	NA	NA	NA	NA
chr6:100608462	chr6-100608462-allele1006739-70	INS	69	NA	0.0037821482602118004,0.010086455331412104,0.0,0.0,0.0	0.00022888	ASCC3(5.2923000000000005e-25, 0.677)	ASCC3(5.2923000000000005e-25, 0.677)	NA	NA	NA	NA	NA	NA	NA	No	NA	HPRC,HGSVC,1KG-ONT	No	NA	NA	NA	NA	NA	NA
chr6:100608462	chr6-100608462-allele1006741-85	INS	84	NA	0.0,0.005763688760806916,0.007936507936507936,0.0,0.0	0.00170264	ASCC3(5.2923000000000005e-25, 0.677)	ASCC3(5.2923000000000005e-25, 0.677)	NA	NA	NA	NA	NA	NA	NA	No	NA	HPRC,HGSVC,1KG-ONT	No	NA	NA	NA	NA	NA	NA
chr6:100608462	chr6-100608462-allele1006742-113	INS	112	NA	0.0,0.004322766570605188,0.015873015873015872,0.0019880715705765406,0.0010224948875255625	0.00341322	ASCC3(5.2923000000000005e-25, 0.677)	ASCC3(5.2923000000000005e-25, 0.677)	NA	NA	NA	NA	NA	NA	NA	No	NA	HPRC,HGSVC,1KG-ONT	No	NA	NA	NA	NA	NA	NA
chr6:100608462	chr6-100608462-allele1006740-122	INS	121	NA	0.0,0.002881844380403458,0.005952380952380952,0.004970178926441352,0.0010224948875255625	0.00207258	ASCC3(5.2923000000000005e-25, 0.677)	ASCC3(5.2923000000000005e-25, 0.677)	NA	NA	NA	NA	NA	NA	NA	No	NA	HPRC,HGSVC,1KG-ONT	No	NA	NA	NA	NA	NA	NA
chr6:100608462	chr6-100608462-allele1006749-57	INS	56	NA	0.0,0.002881844380403458,0.0,0.0,0.0010224948875255625	NA	ASCC3(5.2923000000000005e-25, 0.677)	ASCC3(5.2923000000000005e-25, 0.677)	NA	NA	NA	NA	NA	NA	NA	No	NA	HPRC,HGSVC	No	NA	NA	NA	NA	NA	NA
chr6:100608466	chr6-100608466-allele1006759-53	INS	52	NA	0.014372163388804841,0.010086455331412104,0.020833333333333332,0.011928429423459244,0.003067484662576687	NA	ASCC3(5.2923000000000005e-25, 0.677)	ASCC3(5.2923000000000005e-25, 0.677)	NA	NA	NA	NA	NA	NA	NA	No	NA	HPRC,HGSVC	No	NA	NA	NA	NA	NA	NA
chr6:100608466	chr6-100608466-allele1006762-83	INS	82	NA	0.0,0.0,0.0,0.0009940357852882703,0.0	NA	ASCC3(5.2923000000000005e-25, 0.677)	ASCC3(5.2923000000000005e-25, 0.677)	NA	NA	NA	NA	NA	NA	NA	No	NA	HPRC,HGSVC,1KG-ONT	No	NA	NA	NA	NA	NA	NA
chr6:100608472	chr6-100608472-allele1006764-80	INS	79	NA	0.0,0.001440922190201729,0.0,0.0,0.0	NA	ASCC3(5.2923000000000005e-25, 0.677)	ASCC3(5.2923000000000005e-25, 0.677)	NA	NA	NA	NA	NA	NA	NA	No	NA	HPRC,HGSVC,1KG-ONT	No	NA	NA	NA	NA	NA	NA
chr6:100608490	chr6-100608490-allele1006780-113	INS	112	NA	0.0,0.0,0.005952380952380952,0.0,0.0	0.000593574	ASCC3(5.2923000000000005e-25, 0.677)	ASCC3(5.2923000000000005e-25, 0.677)	NA	NA	NA	NA	NA	NA	NA	No	NA	HPRC,HGSVC,1KG-ONT	No	NA	NA	NA	NA	NA	NA
chr6:100608490	chr6-100608490-allele1006777-85	INS	84	NA	0.0007564296520423601,0.0,0.0,0.0,0.0	0.000918741	ASCC3(5.2923000000000005e-25, 0.677)	ASCC3(5.2923000000000005e-25, 0.677)	NA	NA	NA	NA	NA	NA	NA	No	NA	HPRC,HGSVC,1KG-ONT	No	NA	NA	NA	NA	NA	NA
chr6:100608490	chr6-100608490-allele1006774-57	INS	56	NA	0.0,0.0,0.008928571428571428,0.0,0.0	0.00114796	ASCC3(5.2923000000000005e-25, 0.677)	ASCC3(5.2923000000000005e-25, 0.677)	NA	NA	NA	NA	NA	NA	NA	No	NA	HPRC,HGSVC	No	NA	NA	NA	NA	NA	NA
chr6:100608520	chr6-100608520-allele1006798-61	INS	60	NA	0.0,0.0,0.0,0.0,0.00408997955010225	0.000224143	ASCC3(5.2923000000000005e-25, 0.677)	ASCC3(5.2923000000000005e-25, 0.677)	NA	NA	NA	NA	NA	NA	NA	No	NA	HPRC,HGSVC,1KG-ONT	No	NA	NA	NA	NA	NA	NA
chr6:100608522	chr6-100608522-allele1006802-98	INS	97	NA	0.0007564296520423601,0.0,0.0,0.0,0.0	0.000918741	ASCC3(5.2923000000000005e-25, 0.677)	ASCC3(5.2923000000000005e-25, 0.677)	NA	NA	NA	NA	NA	NA	NA	No	NA	HPRC,HGSVC,1KG-ONT	No	NA	NA	NA	NA	NA	NA
chr6:100608546	chr6-100608546-allele1006812-1	DEL	56	NA	0.030257186081694403,0.0,0.0,0.0009940357852882703,0.0	0.053064	ASCC3(5.2923000000000005e-25, 0.677)	ASCC3(5.2923000000000005e-25, 0.677)	NA	NA	NA	NA	NA	NA	NA	No	NA	HPRC,HGSVC	No	NA	NA	NA	NA	NA	NA
chr6:100608556	chr6-100608556-allele1006819-1	DEL	75	NA	0.006051437216338881,0.0,0.007936507936507936,0.0,0.0	0.00178634	ASCC3(5.2923000000000005e-25, 0.677)	ASCC3(5.2923000000000005e-25, 0.677)	NA	NA	NA	NA	NA	NA	NA	No	NA	HPRC,HGSVC,1KG-ONT	No	NA	NA	NA	NA	NA	NA
chr6:100608617	chr6-100608617-allele1006854-59	INS	58	NA	0.0007564296520423601,0.001440922190201729,0.01984126984126984,0.002982107355864811,0.006134969325153374	0.00381043	ASCC3(5.2923000000000005e-25, 0.677)	ASCC3(5.2923000000000005e-25, 0.677)	NA	NA	NA	NA	NA	NA	NA	No	NA	HPRC,HGSVC	No	NA	NA	NA	NA	NA	NA
chr6:100608675	chr6-100608675-allele1006891-1	DEL	62	NA	0.00529500756429652,0.0,0.0,0.0,0.0010224948875255625	0.00736694	ASCC3(5.2923000000000005e-25, 0.677)	ASCC3(5.2923000000000005e-25, 0.677)	NA	NA	NA	NA	NA	NA	NA	No	NA	HPRC,HGSVC	No	NA	NA	NA	NA	NA	NA
chr6:100608677	chr6-100608677-allele1006892-56	INS	55	NA	0.0022692889561270802,0.0,0.0,0.0,0.0	0.00377908	ASCC3(5.2923000000000005e-25, 0.677)	ASCC3(5.2923000000000005e-25, 0.677)	NA	NA	NA	NA	NA	NA	NA	No	NA	HPRC,HGSVC	No	NA	NA	NA	NA	NA	NA
chr6:100608688	chr6-100608688-allele1006907-77	INS	76	NA	0.0,0.0,0.002976190476190476,0.0,0.0	3.94758e-05	ASCC3(5.2923000000000005e-25, 0.677)	ASCC3(5.2923000000000005e-25, 0.677)	NA	NA	NA	NA	NA	NA	NA	No	NA	HPRC,HGSVC	No	NA	NA	NA	NA	NA	NA
chr6:100608688	chr6-100608688-allele1006905-51	INS	50	NA	0.012102874432677761,0.01440922190201729,0.00992063492063492,0.0,0.005112474437627812	0.00115679	ASCC3(5.2923000000000005e-25, 0.677)	ASCC3(5.2923000000000005e-25, 0.677)	NA	NA	NA	NA	NA	NA	NA	No	NA	HPRC,HGSVC	No	NA	NA	NA	NA	NA	NA
chr6:100608688	chr6-100608688-allele1006910-96	INS	95	NA	0.02042360060514372,0.005763688760806916,0.005952380952380952,0.0009940357852882703,0.0010224948875255625	0.0183316	ASCC3(5.2923000000000005e-25, 0.677)	ASCC3(5.2923000000000005e-25, 0.677)	NA	NA	NA	NA	NA	NA	NA	No	NA	HPRC,HGSVC,1KG-ONT	No	NA	NA	NA	NA	NA	NA
chr6:100608688	chr6-100608688-allele1006908-87	INS	86	NA	0.00680786686838124,0.0,0.0,0.0,0.0	0.0123139	ASCC3(5.2923000000000005e-25, 0.677)	ASCC3(5.2923000000000005e-25, 0.677)	NA	NA	NA	NA	NA	NA	NA	No	NA	HPRC,HGSVC,1KG-ONT	No	NA	NA	NA	NA	NA	NA
chr6:100608688	chr6-100608688-allele1006909-72	INS	71	NA	0.0,0.001440922190201729,0.016865079365079364,0.0,0.003067484662576687	0.00331937	ASCC3(5.2923000000000005e-25, 0.677)	ASCC3(5.2923000000000005e-25, 0.677)	NA	NA	NA	NA	NA	NA	NA	No	NA	HPRC,HGSVC	No	NA	NA	NA	NA	NA	NA
chr6:100608688	chr6-100608688-allele1006906-68	INS	67	NA	0.0,0.002881844380403458,0.000992063492063492,0.004970178926441352,0.0	0.000963133	ASCC3(5.2923000000000005e-25, 0.677)	ASCC3(5.2923000000000005e-25, 0.677)	NA	NA	NA	NA	NA	NA	NA	No	NA	HPRC,HGSVC	No	NA	NA	NA	NA	NA	NA
chr6:100608688	chr6-100608688-allele1006918-87	INS	86	NA	0.0007564296520423601,0.0,0.0,0.0,0.0	0.000918741	ASCC3(5.2923000000000005e-25, 0.677)	ASCC3(5.2923000000000005e-25, 0.677)	NA	NA	NA	NA	NA	NA	NA	No	NA	HPRC,HGSVC,1KG-ONT	No	NA	NA	NA	NA	NA	NA
chr6:100608689	chr6-100608689-allele1006922-63	INS	62	NA	0.0,0.001440922190201729,0.028769841269841268,0.0,0.0	0.00493377	ASCC3(5.2923000000000005e-25, 0.677)	ASCC3(5.2923000000000005e-25, 0.677)	NA	NA	NA	NA	NA	NA	NA	No	NA	HPRC,HGSVC	No	NA	NA	NA	NA	NA	NA
chr6:100608714	chr6-100608714-allele1006935-64	INS	63	NA	0.0,0.001440922190201729,0.0,0.0,0.0	NA	ASCC3(5.2923000000000005e-25, 0.677)	ASCC3(5.2923000000000005e-25, 0.677)	NA	NA	NA	NA	NA	NA	NA	No	NA	HPRC,HGSVC	No	NA	NA	NA	NA	NA	NA
chr6:100608714	chr6-100608714-allele1006943-73	INS	72	NA	0.0007564296520423601,0.0,0.0,0.0,0.0	0.000918741	ASCC3(5.2923000000000005e-25, 0.677)	ASCC3(5.2923000000000005e-25, 0.677)	NA	NA	NA	NA	NA	NA	NA	No	NA	HPRC,HGSVC	No	NA	NA	NA	NA	NA	NA
chr6:100608714	chr6-100608714-allele1006936-86	INS	85	NA	0.0007564296520423601,0.0,0.0,0.004970178926441352,0.0	NA	ASCC3(5.2923000000000005e-25, 0.677)	ASCC3(5.2923000000000005e-25, 0.677)	NA	NA	NA	NA	NA	NA	NA	No	NA	HPRC,HGSVC,1KG-ONT	No	NA	NA	NA	NA	NA	NA
chr6:100608714	chr6-100608714-allele1006934-58	INS	57	NA	0.019667170953101363,0.002881844380403458,0.0,0.003976143141153081,0.0010224948875255625	0.0232725	ASCC3(5.2923000000000005e-25, 0.677)	ASCC3(5.2923000000000005e-25, 0.677)	NA	NA	NA	NA	NA	NA	NA	No	NA	HPRC,HGSVC	No	NA	NA	NA	NA	NA	NA
chr6:100608716	chr6-100608716-allele1006948-55	INS	54	NA	0.0,0.005763688760806916,0.0,0.003976143141153081,0.0	0.000963133	ASCC3(5.2923000000000005e-25, 0.677)	ASCC3(5.2923000000000005e-25, 0.677)	NA	NA	NA	NA	NA	NA	NA	No	NA	HPRC,HGSVC	No	NA	NA	NA	NA	NA	NA
chr6:100608716	chr6-100608716-allele1006957-115	INS	114	NA	0.0,0.0,0.000992063492063492,0.0,0.0	NA	ASCC3(5.2923000000000005e-25, 0.677)	ASCC3(5.2923000000000005e-25, 0.677)	NA	NA	NA	NA	NA	NA	NA	No	NA	HPRC,HGSVC,1KG-ONT	No	NA	NA	NA	NA	NA	NA
chr6:100608716	chr6-100608716-allele1006954-68	INS	67	NA	0.0,0.0,0.0,0.0009940357852882703,0.0	NA	ASCC3(5.2923000000000005e-25, 0.677)	ASCC3(5.2923000000000005e-25, 0.677)	NA	NA	NA	NA	NA	NA	NA	No	NA	HPRC,HGSVC	No	NA	NA	NA	NA	NA	NA
chr6:100608716	chr6-100608716-allele1006947-62	INS	61	NA	0.0,0.0,0.0,0.0019880715705765406,0.0	NA	ASCC3(5.2923000000000005e-25, 0.677)	ASCC3(5.2923000000000005e-25, 0.677)	NA	NA	NA	NA	NA	NA	NA	No	NA	HPRC,HGSVC	No	NA	NA	NA	NA	NA	NA
chr6:100608716	chr6-100608716-allele1006955-59	INS	58	NA	0.0,0.0,0.0,0.0009940357852882703,0.0	NA	ASCC3(5.2923000000000005e-25, 0.677)	ASCC3(5.2923000000000005e-25, 0.677)	NA	NA	NA	NA	NA	NA	NA	No	NA	HPRC,HGSVC	No	NA	NA	NA	NA	NA	NA
chr6:100608729	chr6-100608729-allele1006961-74	INS	73	NA	0.0007564296520423601,0.0,0.001984126984126984,0.0,0.0	NA	ASCC3(5.2923000000000005e-25, 0.677)	ASCC3(5.2923000000000005e-25, 0.677)	NA	NA	NA	NA	NA	NA	NA	No	NA	HPRC,HGSVC	No	NA	NA	NA	NA	NA	NA
chr6:100608729	chr6-100608729-allele1006962-132	INS	131	NA	0.0,0.001440922190201729,0.0,0.0009940357852882703,0.0010224948875255625	3.94758e-05	ASCC3(5.2923000000000005e-25, 0.677)	ASCC3(5.2923000000000005e-25, 0.677)	NA	NA	NA	NA	NA	NA	NA	No	NA	HPRC,HGSVC,1KG-ONT	No	NA	NA	NA	NA	NA	NA
chr6:100608731	chr6-100608731-allele1006974-160	INS	159	NA	0.00529500756429652,0.02881844380403458,0.023809523809523808,0.008946322067594433,0.007157464212678937	0.00392877	ASCC3(5.2923000000000005e-25, 0.677)	ASCC3(5.2923000000000005e-25, 0.677)	NA	NA	NA	NA	NA	NA	NA	No	NA	HPRC,HGSVC,1KG-ONT	No	NA	NA	NA	NA	NA	NA
chr6:100608731	chr6-100608731-allele1006970-69	INS	68	NA	0.0,0.001440922190201729,0.0,0.006958250497017893,0.003067484662576687	0.00151771	ASCC3(5.2923000000000005e-25, 0.677)	ASCC3(5.2923000000000005e-25, 0.677)	NA	NA	NA	NA	NA	NA	NA	No	NA	HPRC,HGSVC	No	NA	NA	NA	NA	NA	NA
chr6:100608731	chr6-100608731-allele1006989-59	INS	58	NA	0.0,0.005763688760806916,0.0,0.002982107355864811,0.0	0.000778337	ASCC3(5.2923000000000005e-25, 0.677)	ASCC3(5.2923000000000005e-25, 0.677)	NA	NA	NA	NA	NA	NA	NA	No	NA	HPRC,HGSVC	No	NA	NA	NA	NA	NA	NA
chr6:100608731	chr6-100608731-allele1006973-97	INS	96	NA	0.0,0.0,0.0,0.0,0.005112474437627812	0.000203029	ASCC3(5.2923000000000005e-25, 0.677)	ASCC3(5.2923000000000005e-25, 0.677)	NA	NA	NA	NA	NA	NA	NA	No	NA	HPRC,HGSVC,1KG-ONT	No	NA	NA	NA	NA	NA	NA
chr6:100608731	chr6-100608731-allele1006966-89	INS	88	NA	0.0,0.001440922190201729,0.017857142857142856,0.0,0.0	0.00283542	ASCC3(5.2923000000000005e-25, 0.677)	ASCC3(5.2923000000000005e-25, 0.677)	NA	NA	NA	NA	NA	NA	NA	No	NA	HPRC,HGSVC,1KG-ONT	No	NA	NA	NA	NA	NA	NA
chr6:100608731	chr6-100608731-allele1006994-110	INS	109	NA	0.0,0.008645533141210375,0.00992063492063492,0.0,0.0	0.00237831	ASCC3(5.2923000000000005e-25, 0.677)	ASCC3(5.2923000000000005e-25, 0.677)	NA	NA	NA	NA	NA	NA	NA	No	NA	HPRC,HGSVC,1KG-ONT	No	NA	NA	NA	NA	NA	NA
chr6:100608731	chr6-100608731-allele1006965-80	INS	79	NA	0.0007564296520423601,0.010086455331412104,0.001984126984126984,0.0,0.0	9.6519e-05	ASCC3(5.2923000000000005e-25, 0.677)	ASCC3(5.2923000000000005e-25, 0.677)	NA	NA	NA	NA	NA	NA	NA	No	NA	HPRC,HGSVC	No	NA	NA	NA	NA	NA	NA
chr6:100608731	chr6-100608731-allele1006972-140	INS	139	NA	0.0,0.0446685878962536,0.03273809523809524,0.007952286282306162,0.0010224948875255625	0.0128887	ASCC3(5.2923000000000005e-25, 0.677)	ASCC3(5.2923000000000005e-25, 0.677)	NA	NA	NA	NA	NA	NA	NA	No	NA	HPRC,HGSVC,1KG-ONT	No	NA	NA	NA	NA	NA	NA
chr6:100608731	chr6-100608731-allele1006976-117	INS	116	NA	0.0007564296520423601,0.0,0.0,0.0,0.0	0.000918741	ASCC3(5.2923000000000005e-25, 0.677)	ASCC3(5.2923000000000005e-25, 0.677)	NA	NA	NA	NA	NA	NA	NA	No	NA	HPRC,HGSVC,1KG-ONT	No	NA	NA	NA	NA	NA	NA
chr6:100608731	chr6-100608731-allele1006971-65	INS	64	NA	0.0022692889561270802,0.0,0.0,0.0,0.0	0.00377908	ASCC3(5.2923000000000005e-25, 0.677)	ASCC3(5.2923000000000005e-25, 0.677)	NA	NA	NA	NA	NA	NA	NA	No	NA	HPRC,HGSVC	No	NA	NA	NA	NA	NA	NA
chr6:100608731	chr6-100608731-allele1006975-198	INS	197	NA	0.0037821482602118004,0.021613832853025938,0.002976190476190476,0.04671968190854871,0.041922290388548056	0.013755	ASCC3(5.2923000000000005e-25, 0.677)	ASCC3(5.2923000000000005e-25, 0.677)	NA	NA	NA	NA	NA	NA	NA	No	NA	HPRC,HGSVC,1KG-ONT	No	NA	NA	NA	NA	NA	NA
chr6:100608731	chr6-100608731-allele1006969-145	INS	144	NA	0.0,0.010086455331412104,0.0,0.0009940357852882703,0.02044989775051125	0.00455544	ASCC3(5.2923000000000005e-25, 0.677)	ASCC3(5.2923000000000005e-25, 0.677)	NA	NA	NA	NA	NA	NA	NA	No	NA	HPRC,HGSVC,1KG-ONT	No	NA	NA	NA	NA	NA	NA
chr6:100608731	chr6-100608731-allele1006964-88	INS	87	NA	0.009077155824508321,0.0,0.0,0.0,0.0	0.0165556	ASCC3(5.2923000000000005e-25, 0.677)	ASCC3(5.2923000000000005e-25, 0.677)	NA	NA	NA	NA	NA	NA	NA	No	NA	HPRC,HGSVC,1KG-ONT	No	NA	NA	NA	NA	NA	NA
chr6:100608732	chr6-100608732-allele1006999-61	INS	60	NA	0.0037821482602118004,0.004322766570605188,0.0,0.010934393638170975,0.014314928425357873	0.000475021	ASCC3(5.2923000000000005e-25, 0.677)	ASCC3(5.2923000000000005e-25, 0.677)	NA	NA	NA	NA	NA	NA	NA	No	NA	HPRC,HGSVC	No	NA	NA	NA	NA	NA	NA
chr6:100608732	chr6-100608732-allele1006996-91	INS	90	NA	0.0,0.0,0.013888888888888888,0.0,0.0	0.00199905	ASCC3(5.2923000000000005e-25, 0.677)	ASCC3(5.2923000000000005e-25, 0.677)	NA	NA	NA	NA	NA	NA	NA	No	NA	HPRC,HGSVC,1KG-ONT	No	NA	NA	NA	NA	NA	NA
chr6:100608732	chr6-100608732-allele1006998-130	INS	129	NA	0.0,0.007204610951008645,0.00496031746031746,0.0,0.0	0.00133282	ASCC3(5.2923000000000005e-25, 0.677)	ASCC3(5.2923000000000005e-25, 0.677)	NA	NA	NA	NA	NA	NA	NA	No	NA	HPRC,HGSVC,1KG-ONT	No	NA	NA	NA	NA	NA	NA
chr6:100608732	chr6-100608732-allele1006997-104	INS	103	NA	0.0045385779122541605,0.0,0.006944444444444444,0.006958250497017893,0.0	NA	ASCC3(5.2923000000000005e-25, 0.677)	ASCC3(5.2923000000000005e-25, 0.677)	NA	NA	NA	NA	NA	NA	NA	No	NA	HPRC,HGSVC,1KG-ONT	No	NA	NA	NA	NA	NA	NA
chr6:100608733	chr6-100608733-allele1007002-83	INS	82	NA	0.0,0.005763688760806916,0.0,0.0,0.0	0.000224143	ASCC3(5.2923000000000005e-25, 0.677)	ASCC3(5.2923000000000005e-25, 0.677)	NA	NA	NA	NA	NA	NA	NA	No	NA	HPRC,HGSVC	No	NA	NA	NA	NA	NA	NA
chr6:100608739	chr6-100608739-allele1007005-77	INS	76	NA	0.0007564296520423601,0.001440922190201729,0.0,0.0,0.0	NA	ASCC3(5.2923000000000005e-25, 0.677)	ASCC3(5.2923000000000005e-25, 0.677)	NA	NA	NA	NA	NA	NA	NA	No	NA	HPRC,HGSVC	No	NA	NA	NA	NA	NA	NA
chr6:100608741	chr6-100608741-allele1007006-120	INS	119	NA	0.0015128593040847202,0.002881844380403458,0.007936507936507936,0.003976143141153081,0.007157464212678937	0.00135751	ASCC3(5.2923000000000005e-25, 0.677)	ASCC3(5.2923000000000005e-25, 0.677)	NA	NA	NA	NA	NA	NA	NA	No	NA	HPRC,HGSVC,1KG-ONT	No	NA	NA	NA	NA	NA	NA
chr6:100608744	chr6-100608744-allele1007016-68	INS	67	NA	0.03555219364599092,0.03314121037463977,0.028769841269841268,0.030815109343936383,0.19529652351738241	0.0118332	ASCC3(5.2923000000000005e-25, 0.677)	ASCC3(5.2923000000000005e-25, 0.677)	NA	NA	NA	NA	NA	NA	NA	No	NA	HPRC,HGSVC	No	NA	NA	NA	NA	NA	NA
chr6:100643825	chr6-100643825-allele1007280-95	INS	94	NA	0.024962178517397883,0.001440922190201729,0.0,0.0,0.0	0.0435145	ASCC3(5.2923000000000005e-25, 0.677)	ASCC3(5.2923000000000005e-25, 0.677)	NA	NA	NA	NA	NA	NA	NA	No	NA	HPRC,HGSVC,1KG-ONT	Yes	NA	NA	NA	NA	NA	NA
chr6:100646464	chr6-100646464-allele1007298-1	DEL	97	NA	0.06505295007564296,0.002881844380403458,0.0,0.0,0.0	0.111824	ASCC3(5.2923000000000005e-25, 0.677)	ASCC3(5.2923000000000005e-25, 0.677)	NA	NA	NA	NA	NA	NA	NA	No	NA	HPRC,HGSVC,1KG-ONT	Yes	NA	NA	NA	NA	NA	NA
chr6:100670529	chr6-100670529-allele1007482-71	INS	70	NA	0.01361573373676248,0.09077809798270893,0.19047619047619047,0.0705765407554672,0.13190184049079753	0.0670275	ASCC3(5.2923000000000005e-25, 0.677)	ASCC3(5.2923000000000005e-25, 0.677)	NA	NA	NA	NA	NA	NA	NA	No	NA	1KG-ONT	No	NA	NA	NA	NA	NA	NA
chr6:100746160	chr6-100746160-allele1007971-2684	INS	2683	NA	0.07715582450832073,0.05043227665706052,0.0,0.04970178926441352,0.017382413087934562	0.0302343	ASCC3(5.2923000000000005e-25, 0.677)	ASCC3(5.2923000000000005e-25, 0.677)	NA	NA	NA	NA	NA	NA	NA	No	NA	HPRC,HGSVC,1KG-ONT	Yes	NA	NA	NA	NA	NA	NA
chr6:100746160	chr6-100746160-allele1007974-3027	INS	3026	NA	0.0,0.0345821325648415,0.057539682539682536,0.010934393638170975,0.012269938650306749	0.0189145	ASCC3(5.2923000000000005e-25, 0.677)	ASCC3(5.2923000000000005e-25, 0.677)	NA	NA	NA	NA	NA	NA	NA	No	NA	HPRC,HGSVC,1KG-ONT	Yes	NA	NA	NA	NA	NA	NA
chr6:100746160	chr6-100746160-allele1007972-2865	INS	2864	0.872172	0.20801815431164902,0.4250720461095101,0.42063492063492064,0.4224652087475149,0.25869120654396727	0.0626781	ASCC3(5.2923000000000005e-25, 0.677)	ASCC3(5.2923000000000005e-25, 0.677)	NA	NA	NA	NA	NA	NA	NA	No	NA	HPRC,HGSVC,1KG-ONT	Yes	NA	Menarche (age at onset)(ASCC3, rs239198, 3E-8, 0.5626049913315487),Body mass index(ASCC3, rs12194255, 3E-14, 0.5218471766159619),Kidney stone disease(ASCC3, rs6928418, 7E-9, 0.6603672919433631)	Achilles tendinitis(3.05%, 0.90%, 3.45, [1.15;10.39], 0.024802),Arthropathy of pelvis(3.39%, 1.08%, 3.2, [1.15;8.89], 0.030525),Benign essential hypertension(19.66%, 12.30%, 1.75, [1.19;2.56], 0.006014),Bursitis of right shoulder(2.71%, 0.36%, 7.68, [1.62;36.4], 0.004404),Cardiomegaly(9.49%, 5.79%, 1.71, [1.01;2.9], 0.049576),Chronic obstructive pulmonary disease(10.85%, 5.61%, 2.05, [1.22;3.43], 0.008485),Congestive heart failure(8.14%, 3.98%, 2.14, [1.18;3.88], 0.016046),Cortical senile cataract(2.71%, 0.72%, 3.83, [1.14;12.81], 0.029403),Degenerative joint disease of pelvis(4.75%, 0.90%, 5.46, [1.95;15.31], 0.000814),Dental caries on smooth surface penetrating into dentin(2.37%, 0.54%, 4.46, [1.14;17.36], 0.037956),Displacement of lumbar intervertebral disc without myelopathy(4.41%, 1.45%, 3.14, [1.29;7.67], 0.010767),Disturbance of salivary secretion(2.71%, 0.54%, 5.11, [1.35;19.41], 0.020048),Enthesopathy of hip region(4.75%, 1.81%, 2.71, [1.19;6.17], 0.017207),Gallstone(1.69%, 4.52%, 0.36, [0.14;0.96], 0.033023),Hemorrhage of rectum and anus(9.83%, 5.42%, 1.9, [1.12;3.23], 0.022616),Infective pneumonia(6.78%, 3.07%, 2.29, [1.18;4.45], 0.020363),Lesion of oral mucosa(3.05%, 0.90%, 3.45, [1.15;10.39], 0.024802),Localized infection of skin AND/OR subcutaneous tissue(4.41%, 1.81%, 2.5, [1.08;5.78], 0.042988),Lumbar spondylosis(13.56%, 9.04%, 1.58, [1.01;2.46], 0.046748),Malignant essential hypertension(2.71%, 0.72%, 3.83, [1.14;12.81], 0.029403),Megaloblastic anemia due to vitamin B-12 deficiency(2.37%, 0.54%, 4.46, [1.14;17.36], 0.037956),Non-rheumatic mitral valve stenosis with regurgitation(0.68%, 2.89%, 0.23, [0.05;1.0], 0.042667),Polyp of nasal cavity and/or nasal sinus(2.37%, 0.54%, 4.46, [1.14;17.36], 0.037956),Primary localized osteoarthrosis of pelvic region(3.05%, 0.54%, 5.77, [1.55;21.48], 0.005068),Root caries(2.37%, 0.54%, 4.46, [1.14;17.36], 0.037956),Senile cataract(4.07%, 1.27%, 3.31, [1.29;8.49], 0.013142),Spinal stenosis in cervical region(7.46%, 3.44%, 2.27, [1.21;4.26], 0.011565),Spondylolisthesis(3.73%, 1.27%, 3.02, [1.16;7.88], 0.023652),Streptococcal sore throat(6.44%, 3.25%, 2.05, [1.06;3.96], 0.034811),Tinea pedis(6.10%, 2.89%, 2.18, [1.1;4.34], 0.02763),Benign prostatic hyperplasia without outflow obstruction(14.10%, 4.29%, 3.67, [1.3;10.34], 0.01563)	NA	NA	NA
chr6:100746160	chr6-100746160-allele1007970-1744	INS	1743	NA	0.0045385779122541605,0.001440922190201729,0.0,0.0009940357852882703,0.0	0.00448129	ASCC3(5.2923000000000005e-25, 0.677)	ASCC3(5.2923000000000005e-25, 0.677)	NA	NA	NA	NA	NA	NA	NA	No	NA	No	Yes	NA	NA	NA	NA	NA	NA
chr6:100746160	chr6-100746160-allele1007973-2707	INS	2706	NA	0.0015128593040847202,0.007204610951008645,0.000992063492063492,0.006958250497017893,0.002044989775051125	0.000453666	ASCC3(5.2923000000000005e-25, 0.677)	ASCC3(5.2923000000000005e-25, 0.677)	NA	NA	NA	NA	NA	NA	NA	No	NA	HPRC,HGSVC,1KG-ONT	Yes	NA	NA	NA	NA	NA	NA
chr6:100757461	chr6-100757461-allele1008085-336	INS	335	NA	0.0007564296520423601,0.0,0.0,0.0,0.0	0.000918741	ASCC3(5.2923000000000005e-25, 0.677)	ASCC3(5.2923000000000005e-25, 0.677)	NA	NA	NA	NA	NA	NA	NA	No	NA	HPRC,HGSVC,1KG-ONT	Yes	NA	NA	NA	NA	NA	NA
chr6:100757461	chr6-100757461-allele1008086-355	INS	354	NA	0.03328290468986384,0.002881844380403458,0.0,0.0,0.0	0.0563811	ASCC3(5.2923000000000005e-25, 0.677)	ASCC3(5.2923000000000005e-25, 0.677)	NA	NA	NA	NA	NA	NA	NA	No	NA	HPRC,HGSVC,1KG-ONT	Yes	NA	NA	NA	NA	NA	NA
chr6:100757461	chr6-100757461-allele1008084-318	INS	317	NA	0.01588502269288956,0.010086455331412104,0.002976190476190476,0.0,0.0	0.0134817	ASCC3(5.2923000000000005e-25, 0.677)	ASCC3(5.2923000000000005e-25, 0.677)	NA	NA	NA	NA	NA	NA	NA	No	NA	HPRC,HGSVC,1KG-ONT	Yes	NA	NA	NA	NA	NA	NA
chr6:100903203	chr6-100903203-allele1009134-322	INS	321	NA	0.0030257186081694403,0.0,0.0,0.0,0.0	0.00520636	NA	NA	NA	NA	NA	NA	NA	NA	NA	No	NA	HPRC,HGSVC,1KG-ONT	Yes	NA	NA	NA	NA	NA	NA
chr6:100903203	chr6-100903203-allele1009133-297	INS	296	NA	0.0037821482602118004,0.0,0.0,0.0,0.0	0.00663171	NA	NA	NA	NA	NA	NA	NA	NA	NA	No	NA	HPRC,HGSVC,1KG-ONT	Yes	NA	NA	NA	NA	NA	NA
chr6:100930624	chr6-100930624-allele1009388-336	INS	335	NA	0.0015128593040847202,0.002881844380403458,0.0,0.0009940357852882703,0.0	NA	NA	NA	NA	NA	NA	NA	NA	NA	NA	No	NA	No	Yes	NA	NA	NA	NA	NA	NA
chr6:100932232	chr6-100932232-allele1009400-1	DEL	4820	NA	0.03252647503782148,0.002881844380403458,0.003968253968253968,0.0,0.0	0.0473189	NA	NA	NA	NA	NA	NA	NA	NA	NA	No	NA	HPRC,HGSVC,1KG-ONT	Yes	NA	NA	NA	NA	NA	NA
chr6:100979464	chr6-100979464-allele1009846-331	INS	330	NA	0.0022692889561270802,0.0,0.0,0.0,0.0	0.00377908	GRIK2(0.98699, 0.477)	GRIK2(0.98699, 0.477)	NA	NA	NA	NA	NA	NA	NA	No	NA	HPRC,HGSVC	Yes	NA	NA	NA	NA	NA	NA
chr6:100992385	chr6-100992385-allele1009948-333	INS	332	NA	0.0264750378214826,0.001440922190201729,0.0,0.0,0.0	0.0462307	GRIK2(0.98699, 0.477)	GRIK2(0.98699, 0.477)	NA	NA	NA	NA	NA	NA	NA	No	NA	HPRC,1KG-ONT	Yes	NA	NA	NA	NA	NA	NA
chr6:101000424	chr6-101000424-allele1010001-1	DEL	67	NA	0.0022692889561270802,0.0,0.0,0.0,0.0	0.00377908	GRIK2(0.98699, 0.477)	GRIK2(0.98699, 0.477)	NA	NA	NA	NA	NA	NA	NA	No	NA	No	No	NA	NA	NA	NA	NA	NA
chr6:101034741	chr6-101034741-allele1010307-1	DEL	4207	NA	0.10060514372163389,0.004322766570605188,0.0,0.0,0.0	0.168588	GRIK2(0.98699, 0.477)	GRIK2(0.98699, 0.477)	NA	NA	NA	NA	NA	NA	NA	No	NA	No	Yes	NA	NA	NA	NA	NA	NA
chr6:101046724	chr6-101046724-allele1010414-1	DEL	2011	NA	0.0007564296520423601,0.002881844380403458,0.0,0.004970178926441352,0.0	NA	GRIK2(0.98699, 0.477)	GRIK2(0.98699, 0.477)	NA	NA	NA	NA	NA	NA	NA	No	NA	HPRC,HGSVC,1KG-ONT	No	NA	NA	NA	NA	NA	NA
chr6:101047142	chr6-101047142-allele1010431-1996	INS	1995	NA	0.028744326777609682,0.001440922190201729,0.000992063492063492,0.0,0.0	0.0481995	GRIK2(0.98699, 0.477)	GRIK2(0.98699, 0.477)	NA	NA	NA	NA	NA	NA	NA	No	NA	HPRC,HGSVC	Yes	NA	NA	NA	NA	NA	NA
chr6:101070728	chr6-101070728-allele1010721-1	DEL	160	NA	0.03328290468986384,0.004322766570605188,0.0,0.0,0.0	0.0543128	GRIK2(0.98699, 0.477)	GRIK2(0.98699, 0.477)	NA	NA	NA	NA	NA	NA	NA	No	NA	HPRC,HGSVC,1KG-ONT	Yes	NA	NA	NA	NA	NA	NA
chr6:101097895	chr6-101097895-allele1010998-1	DEL	144	NA	0.02723146747352496,0.004322766570605188,0.0,0.0,0.0	0.0434463	GRIK2(0.98699, 0.477)	GRIK2(0.98699, 0.477)	NA	NA	NA	NA	NA	NA	NA	No	NA	HPRC,HGSVC,1KG-ONT	No	NA	NA	NA	NA	NA	NA
chr6:101097934	chr6-101097934-allele1011008-1	DEL	117	NA	0.07488653555219364,0.007204610951008645,0.04265873015873016,0.002982107355864811,0.009202453987730062	0.0534871	GRIK2(0.98699, 0.477)	GRIK2(0.98699, 0.477)	NA	NA	NA	NA	NA	NA	NA	No	NA	HPRC,HGSVC,1KG-ONT	No	NA	NA	NA	NA	NA	NA
chr6:101098118	chr6-101098118-allele1011037-1	DEL	52	NA	0.12783661119515885,0.021613832853025938,0.013888888888888888,0.0009940357852882703,0.006134969325153374	0.159721	GRIK2(0.98699, 0.477)	GRIK2(0.98699, 0.477)	NA	NA	NA	NA	NA	NA	NA	No	NA	HGSVC	No	NA	NA	NA	NA	NA	NA
chr6:101098119	chr6-101098119-allele1011038-1	DEL	86	NA	0.0015128593040847202,0.0,0.0,0.0,0.0	0.00234988	GRIK2(0.98699, 0.477)	GRIK2(0.98699, 0.477)	NA	NA	NA	NA	NA	NA	NA	No	NA	HPRC,HGSVC	No	NA	NA	NA	NA	NA	NA
chr6:101098120	chr6-101098120-allele1011039-1	DEL	68	NA	0.0,0.008645533141210375,0.010912698412698412,0.0,0.0	0.00244604	GRIK2(0.98699, 0.477)	GRIK2(0.98699, 0.477)	NA	NA	NA	NA	NA	NA	NA	No	NA	HPRC,HGSVC	No	NA	NA	NA	NA	NA	NA
chr6:101098197	chr6-101098197-allele1011071-1	DEL	78	NA	0.00680786686838124,0.03314121037463977,0.13194444444444445,0.003976143141153081,0.02044989775051125	0.0233805	GRIK2(0.98699, 0.477)	GRIK2(0.98699, 0.477)	NA	NA	NA	NA	NA	NA	NA	No	NA	HPRC,HGSVC	No	NA	NA	NA	NA	NA	NA
chr6:101109382	chr6-101109382-allele1011209-69	INS	68	NA	0.00680786686838124,0.0,0.0,0.0,0.0	0.0122007	GRIK2(0.98699, 0.477)	GRIK2(0.98699, 0.477)	NA	NA	NA	NA	NA	NA	NA	No	NA	HGSVC,1KG-ONT	No	NA	NA	NA	NA	NA	NA
chr6:101109382	chr6-101109382-allele1011210-77	INS	76	NA	0.0015128593040847202,0.0,0.0,0.0,0.0	0.00234988	GRIK2(0.98699, 0.477)	GRIK2(0.98699, 0.477)	NA	NA	NA	NA	NA	NA	NA	No	NA	HGSVC,1KG-ONT	No	NA	NA	NA	NA	NA	NA
chr6:101109394	chr6-101109394-allele1011221-65	INS	64	NA	0.0022692889561270802,0.0,0.0,0.0,0.0	0.00377908	GRIK2(0.98699, 0.477)	GRIK2(0.98699, 0.477)	NA	NA	NA	NA	NA	NA	NA	No	NA	HGSVC,1KG-ONT	No	NA	NA	NA	NA	NA	NA
chr6:101109406	chr6-101109406-allele1011223-57	INS	56	NA	0.0,0.0,0.007936507936507936,0.0,0.0	0.000834484	GRIK2(0.98699, 0.477)	GRIK2(0.98699, 0.477)	NA	NA	NA	NA	NA	NA	NA	No	NA	HGSVC,1KG-ONT	No	NA	NA	NA	NA	NA	NA
chr6:101109426	chr6-101109426-allele1011225-85	INS	84	NA	0.024205748865355523,0.005763688760806916,0.0,0.0,0.0	0.036104	GRIK2(0.98699, 0.477)	GRIK2(0.98699, 0.477)	NA	NA	NA	NA	NA	NA	NA	No	NA	HGSVC,1KG-ONT	Yes	NA	NA	NA	NA	NA	NA
chr6:101109426	chr6-101109426-allele1011226-95	INS	94	NA	0.0045385779122541605,0.004322766570605188,0.0,0.0,0.0	0.00334747	GRIK2(0.98699, 0.477)	GRIK2(0.98699, 0.477)	NA	NA	NA	NA	NA	NA	NA	No	NA	HGSVC,1KG-ONT	Yes	NA	NA	NA	NA	NA	NA
chr6:101109431	chr6-101109431-allele1011231-89	INS	88	NA	0.00832072617246596,0.0,0.0,0.0009940357852882703,0.0	0.0128543	GRIK2(0.98699, 0.477)	GRIK2(0.98699, 0.477)	NA	NA	NA	NA	NA	NA	NA	No	NA	HGSVC,1KG-ONT	Yes	NA	NA	NA	NA	NA	NA
chr6:101116050	chr6-101116050-allele1011283-240	INS	239	NA	0.02118003025718608,0.001440922190201729,0.0,0.0,0.0	0.0365908	GRIK2(0.98699, 0.477)	GRIK2(0.98699, 0.477)	NA	NA	NA	NA	NA	NA	NA	No	NA	HGSVC,1KG-ONT	Yes	NA	NA	NA	NA	NA	NA
chr6:101147924	chr6-101147924-allele1011531-1	DEL	343	NA	0.04084720121028744,0.056195965417867436,0.15476190476190477,0.0019880715705765406,0.07259713701431493	0.0078527	GRIK2(0.98699, 0.477)	GRIK2(0.98699, 0.477)	NA	NA	NA	NA	NA	NA	NA	No	NA	HPRC,HGSVC,1KG-ONT	No	NA	NA	NA	NA	NA	NA
chr6:101264531	chr6-101264531-allele1012719-62	INS	61	NA	0.0,0.03314121037463977,0.04365079365079365,0.0,0.005112474437627812	0.0128143	GRIK2(0.98699, 0.477)	GRIK2(0.98699, 0.477)	NA	NA	NA	NA	NA	NA	NA	No	NA	No	Yes	NA	NA	NA	NA	NA	NA
chr6:101272891	chr6-101272891-allele1012888-326	INS	325	NA	0.03479576399394856,0.069164265129683,0.15376984126984128,0.017892644135188866,0.06748466257668712	0.0142996	GRIK2(0.98699, 0.477)	GRIK2(0.98699, 0.477)	NA	NA	NA	NA	NA	NA	NA	No	NA	HPRC,HGSVC,1KG-ONT	Yes	NA	NA	NA	NA	NA	NA
chr6:101285089	chr6-101285089-allele1012983-1	DEL	164	NA	0.018910741301059002,0.0,0.0,0.0,0.0	0.0347404	GRIK2(0.98699, 0.477)	GRIK2(0.98699, 0.477)	NA	NA	NA	NA	NA	NA	NA	No	NA	HPRC,HGSVC,1KG-ONT	No	NA	NA	NA	NA	NA	NA
chr6:101297695	chr6-101297695-allele1013098-51	INS	50	NA	0.02193645990922844,0.021613832853025938,0.027777777777777776,0.02385685884691849,0.08077709611451943	0.00408332	GRIK2(0.98699, 0.477)	GRIK2(0.98699, 0.477)	NA	NA	NA	NA	NA	NA	NA	No	NA	HPRC,HGSVC,1KG-ONT	No	NA	NA	NA	NA	NA	NA
chr6:101309477	chr6-101309477-allele1013195-1	DEL	104	NA	0.029500756429652043,0.002881844380403458,0.0,0.0009940357852882703,0.0	0.0475541	GRIK2(0.98699, 0.477)	GRIK2(0.98699, 0.477)	NA	NA	NA	NA	NA	NA	NA	No	NA	HPRC,HGSVC,1KG-ONT	Yes	NA	NA	NA	NA	NA	NA
chr6:101315254	chr6-101315254-allele1013241-81	INS	80	NA	0.0022692889561270802,0.0,0.0,0.006958250497017893,0.0010224948875255625	NA	GRIK2(0.98699, 0.477)	GRIK2(0.98699, 0.477)	NA	NA	NA	NA	NA	NA	NA	No	NA	HPRC,HGSVC,1KG-ONT	No	NA	NA	NA	NA	NA	NA
chr6:101315277	chr6-101315277-allele1013252-56	INS	55	NA	0.0037821482602118004,0.001440922190201729,0.0,0.013916500994035786,0.0010224948875255625	NA	GRIK2(0.98699, 0.477)	GRIK2(0.98699, 0.477)	NA	NA	NA	NA	NA	NA	NA	No	NA	HPRC,HGSVC,1KG-ONT	No	NA	NA	NA	NA	NA	NA
chr6:101315277	chr6-101315277-allele1013254-64	INS	63	NA	0.01361573373676248,0.004322766570605188,0.0,0.0019880715705765406,0.0010224948875255625	0.014429	GRIK2(0.98699, 0.477)	GRIK2(0.98699, 0.477)	NA	NA	NA	NA	NA	NA	NA	No	NA	HPRC,HGSVC,1KG-ONT	No	NA	NA	NA	NA	NA	NA
chr6:101315277	chr6-101315277-allele1013256-72	INS	71	NA	0.0007564296520423601,0.0,0.0,0.0009940357852882703,0.0	NA	GRIK2(0.98699, 0.477)	GRIK2(0.98699, 0.477)	NA	NA	NA	NA	NA	NA	NA	No	NA	HPRC,HGSVC,1KG-ONT	No	NA	NA	NA	NA	NA	NA
chr6:101315277	chr6-101315277-allele1013258-88	INS	87	NA	0.0,0.0,0.0,0.003976143141153081,0.0	NA	GRIK2(0.98699, 0.477)	GRIK2(0.98699, 0.477)	NA	NA	NA	NA	NA	NA	NA	No	NA	HPRC,HGSVC,1KG-ONT	No	NA	NA	NA	NA	NA	NA
chr6:101315277	chr6-101315277-allele1013253-60	INS	59	NA	0.01059001512859304,0.002881844380403458,0.0,0.006958250497017893,0.002044989775051125	0.00529545	GRIK2(0.98699, 0.477)	GRIK2(0.98699, 0.477)	NA	NA	NA	NA	NA	NA	NA	No	NA	HPRC,HGSVC,1KG-ONT	No	NA	NA	NA	NA	NA	NA
chr6:101315277	chr6-101315277-allele1013257-76	INS	75	NA	0.0015128593040847202,0.007204610951008645,0.0,0.007952286282306162,0.0081799591002045	0.00140237	GRIK2(0.98699, 0.477)	GRIK2(0.98699, 0.477)	NA	NA	NA	NA	NA	NA	NA	No	NA	HPRC,HGSVC,1KG-ONT	No	NA	NA	NA	NA	NA	NA
chr6:101315277	chr6-101315277-allele1013251-52	INS	51	NA	0.009833585476550681,0.007204610951008645,0.00496031746031746,0.02186878727634195,0.022494887525562373	0.000340532	GRIK2(0.98699, 0.477)	GRIK2(0.98699, 0.477)	NA	NA	NA	NA	NA	NA	NA	No	NA	HPRC,HGSVC,1KG-ONT	No	NA	NA	NA	NA	NA	NA
chr6:101315277	chr6-101315277-allele1013255-68	INS	67	NA	0.009833585476550681,0.007204610951008645,0.0,0.0019880715705765406,0.002044989775051125	0.00562237	GRIK2(0.98699, 0.477)	GRIK2(0.98699, 0.477)	NA	NA	NA	NA	NA	NA	NA	No	NA	HPRC,HGSVC,1KG-ONT	No	NA	NA	NA	NA	NA	NA
chr6:101359122	chr6-101359122-allele1013686-301	INS	300	NA	0.0030257186081694403,0.024495677233429394,0.04265873015873016,0.042743538767395624,0.007157464212678937	0.0154709	GRIK2(0.98699, 0.477)	GRIK2(0.98699, 0.477)	NA	NA	NA	NA	NA	NA	NA	No	NA	HGSVC,1KG-ONT	Yes	NA	NA	NA	NA	NA	NA
chr6:101486684	chr6-101486684-allele1014796-1	DEL	4466	NA	0.16414523449319213,0.03602305475504323,0.017857142857142856,0.040755467196819085,0.03680981595092025	0.126748	GRIK2(0.98699, 0.477)	GRIK2(0.98699, 0.477)	NA	NA	NA	NA	NA	NA	NA	No	NA	HPRC,HGSVC,1KG-ONT	Yes	NA	NA	NA	NA	NA	NA
chr6:101514231	chr6-101514231-allele1015070-333	INS	332	NA	0.006051437216338881,0.0,0.0,0.0,0.0	0.0108963	GRIK2(0.98699, 0.477)	GRIK2(0.98699, 0.477)	NA	NA	NA	NA	NA	NA	NA	No	NA	No	Yes	NA	NA	NA	NA	NA	NA
chr6:101640737	chr6-101640737-allele1016200-335	INS	334	NA	0.0037821482602118004,0.001440922190201729,0.0,0.0,0.0	0.00462462	GRIK2(0.98699, 0.477)	GRIK2(0.98699, 0.477)	NA	NA	NA	NA	NA	NA	NA	No	NA	HGSVC	Yes	NA	NA	NA	NA	NA	NA
chr6:101643667	chr6-101643667-allele1016213-6075	INS	6074	NA	0.0030257186081694403,0.0,0.0,0.0,0.0	0.00520636	GRIK2(0.98699, 0.477)	GRIK2(0.98699, 0.477)	NA	NA	NA	NA	NA	NA	NA	No	NA	HPRC	No	NA	NA	NA	NA	NA	NA
chr6:101682750	chr6-101682750-allele1016458-72	INS	71	NA	0.0045385779122541605,0.001440922190201729,0.0,0.0,0.0	0.00598883	GRIK2(0.98699, 0.477)	GRIK2(0.98699, 0.477)	NA	NA	NA	NA	NA	NA	NA	No	NA	HPRC	Yes	NA	NA	NA	NA	NA	NA
chr6:101724120	chr6-101724120-allele1016828-333	INS	332	NA	0.094553706505295,0.01440922190201729,0.0248015873015873,0.002982107355864811,0.018404907975460124	0.0852037	GRIK2(0.98699, 0.477)	GRIK2(0.98699, 0.477)	NA	NA	NA	NA	NA	NA	NA	No	NA	HPRC,HGSVC,1KG-ONT	No	NA	NA	NA	NA	NA	NA
chr6:101724120	chr6-101724120-allele1016832-330	INS	329	NA	0.012859304084720122,0.001440922190201729,0.0,0.0,0.0	0.021333	GRIK2(0.98699, 0.477)	GRIK2(0.98699, 0.477)	NA	NA	NA	NA	NA	NA	NA	No	NA	HPRC,HGSVC,1KG-ONT	No	NA	NA	NA	NA	NA	NA
chr6:101724120	chr6-101724120-allele1016829-330	INS	329	NA	0.07413010590015129,0.1037463976945245,0.1636904761904762,0.027833001988071572,0.03885480572597137	NA	GRIK2(0.98699, 0.477)	GRIK2(0.98699, 0.477)	NA	NA	NA	NA	NA	NA	NA	No	NA	HPRC,HGSVC,1KG-ONT	No	NA	NA	NA	NA	NA	NA
chr6:101724120	chr6-101724120-allele1016833-330	INS	329	NA	0.007564296520423601,0.0,0.0,0.0,0.0	0.0137297	GRIK2(0.98699, 0.477)	GRIK2(0.98699, 0.477)	NA	NA	NA	NA	NA	NA	NA	No	NA	HPRC,HGSVC,1KG-ONT	No	NA	NA	NA	NA	NA	NA
chr6:101724120	chr6-101724120-allele1016835-330	INS	329	NA	0.00529500756429652,0.001440922190201729,0.0,0.0,0.0	0.00736694	GRIK2(0.98699, 0.477)	GRIK2(0.98699, 0.477)	NA	NA	NA	NA	NA	NA	NA	No	NA	HPRC,HGSVC,1KG-ONT	No	NA	NA	NA	NA	NA	NA
chr6:101724120	chr6-101724120-allele1016830-330	INS	329	NA	0.08169440242057488,0.002881844380403458,0.000992063492063492,0.0,0.0	0.13774	GRIK2(0.98699, 0.477)	GRIK2(0.98699, 0.477)	NA	NA	NA	NA	NA	NA	NA	No	NA	HPRC,HGSVC,1KG-ONT	No	NA	NA	NA	NA	NA	NA
chr6:101724120	chr6-101724120-allele1016834-333	INS	332	NA	0.0022692889561270802,0.01729106628242075,0.0882936507936508,0.02286282306163022,0.05828220858895705	0.0298871	GRIK2(0.98699, 0.477)	GRIK2(0.98699, 0.477)	NA	NA	NA	NA	NA	NA	NA	No	NA	HPRC,HGSVC,1KG-ONT	No	NA	NA	NA	NA	NA	NA
chr6:101724120	chr6-101724120-allele1016831-330	INS	329	NA	0.056732223903177004,0.018731988472622477,0.0,0.010934393638170975,0.006134969325153374	0.0550958	GRIK2(0.98699, 0.477)	GRIK2(0.98699, 0.477)	NA	NA	NA	NA	NA	NA	NA	No	NA	HPRC,HGSVC,1KG-ONT	No	NA	NA	NA	NA	NA	NA
chr6:101738139	chr6-101738139-allele1016953-1	DEL	52	NA	0.0007564296520423601,0.0,0.0,0.0,0.0	0.000918741	GRIK2(0.98699, 0.477)	GRIK2(0.98699, 0.477)	NA	NA	NA	NA	NA	NA	NA	No	NA	HPRC	Yes	NA	NA	NA	NA	NA	NA
chr6:101738151	chr6-101738151-allele1016957-82	INS	81	NA	0.0015128593040847202,0.06340057636887608,0.04563492063492063,0.004970178926441352,0.010224948875255624	0.016658	GRIK2(0.98699, 0.477)	GRIK2(0.98699, 0.477)	NA	NA	NA	NA	NA	NA	NA	No	NA	HPRC,1KG-ONT	No	NA	NA	NA	NA	NA	NA
chr6:101738151	chr6-101738151-allele1016958-1	DEL	54	NA	0.0007564296520423601,0.002881844380403458,0.006944444444444444,0.005964214711729622,0.005112474437627812	0.00209668	GRIK2(0.98699, 0.477)	GRIK2(0.98699, 0.477)	NA	NA	NA	NA	NA	NA	NA	No	NA	HPRC	Yes	NA	NA	NA	NA	NA	NA
chr6:101738151	chr6-101738151-allele1016956-55	INS	54	NA	0.018910741301059002,0.007204610951008645,0.001984126984126984,0.0,0.0	0.0219534	GRIK2(0.98699, 0.477)	GRIK2(0.98699, 0.477)	NA	NA	NA	NA	NA	NA	NA	No	NA	HPRC,HGSVC,1KG-ONT	No	NA	NA	NA	NA	NA	NA
chr6:101738285	chr6-101738285-allele1016969-68	INS	67	NA	0.0,0.004322766570605188,0.013888888888888888,0.006958250497017893,0.002044989775051125	0.00425535	GRIK2(0.98699, 0.477)	GRIK2(0.98699, 0.477)	NA	NA	NA	NA	NA	NA	NA	No	NA	HPRC,HGSVC,1KG-ONT	No	NA	NA	NA	NA	NA	NA
chr6:101744540	chr6-101744540-allele1017060-73	INS	72	NA	0.012859304084720122,0.005763688760806916,0.021825396825396824,0.0009940357852882703,0.002044989775051125	0.0008368	GRIK2(0.98699, 0.477)	GRIK2(0.98699, 0.477)	NA	NA	NA	NA	NA	NA	NA	No	NA	HPRC,HGSVC,1KG-ONT	Yes	NA	NA	NA	NA	NA	NA
chr6:101744540	chr6-101744540-allele1017064-71	INS	70	NA	0.0,0.0,0.008928571428571428,0.0,0.0	0.0010336	GRIK2(0.98699, 0.477)	GRIK2(0.98699, 0.477)	NA	NA	NA	NA	NA	NA	NA	No	NA	HPRC,HGSVC,1KG-ONT	Yes	NA	NA	NA	NA	NA	NA
chr6:101744540	chr6-101744540-allele1017055-71	INS	70	NA	0.0022692889561270802,0.0,0.0,0.0,0.0	0.00377908	GRIK2(0.98699, 0.477)	GRIK2(0.98699, 0.477)	NA	NA	NA	NA	NA	NA	NA	No	NA	HPRC,HGSVC,1KG-ONT	Yes	NA	NA	NA	NA	NA	NA
chr6:101744540	chr6-101744540-allele1017065-73	INS	72	NA	0.0007564296520423601,0.0,0.00496031746031746,0.0,0.0010224948875255625	NA	GRIK2(0.98699, 0.477)	GRIK2(0.98699, 0.477)	NA	NA	NA	NA	NA	NA	NA	No	NA	HPRC,HGSVC,1KG-ONT	Yes	NA	NA	NA	NA	NA	NA
chr6:101744540	chr6-101744540-allele1017053-63	INS	62	NA	0.012859304084720122,0.0,0.0,0.0,0.0	0.0235872	GRIK2(0.98699, 0.477)	GRIK2(0.98699, 0.477)	NA	NA	NA	NA	NA	NA	NA	No	NA	HPRC,HGSVC,1KG-ONT	Yes	NA	NA	NA	NA	NA	NA
chr6:101744540	chr6-101744540-allele1017057-79	INS	78	NA	0.0030257186081694403,0.0,0.022817460317460316,0.0,0.002044989775051125	0.00064313	GRIK2(0.98699, 0.477)	GRIK2(0.98699, 0.477)	NA	NA	NA	NA	NA	NA	NA	No	NA	HPRC,HGSVC,1KG-ONT	Yes	NA	NA	NA	NA	NA	NA
chr6:101744540	chr6-101744540-allele1017063-79	INS	78	NA	0.0022692889561270802,0.0,0.0,0.0,0.0	0.00377908	GRIK2(0.98699, 0.477)	GRIK2(0.98699, 0.477)	NA	NA	NA	NA	NA	NA	NA	No	NA	HPRC,HGSVC,1KG-ONT	Yes	NA	NA	NA	NA	NA	NA
chr6:101744540	chr6-101744540-allele1017061-77	INS	76	NA	0.006051437216338881,0.0,0.0,0.0009940357852882703,0.0	0.00875367	GRIK2(0.98699, 0.477)	GRIK2(0.98699, 0.477)	NA	NA	NA	NA	NA	NA	NA	No	NA	HPRC,HGSVC,1KG-ONT	Yes	NA	NA	NA	NA	NA	NA
chr6:101744540	chr6-101744540-allele1017054-67	INS	66	NA	0.00832072617246596,0.001440922190201729,0.002976190476190476,0.0,0.0	0.00821341	GRIK2(0.98699, 0.477)	GRIK2(0.98699, 0.477)	NA	NA	NA	NA	NA	NA	NA	No	NA	HPRC,HGSVC,1KG-ONT	Yes	NA	NA	NA	NA	NA	NA
chr6:101744540	chr6-101744540-allele1017056-75	INS	74	NA	0.02798789712556732,0.001440922190201729,0.020833333333333332,0.004970178926441352,0.006134969325153374	0.0125144	GRIK2(0.98699, 0.477)	GRIK2(0.98699, 0.477)	NA	NA	NA	NA	NA	NA	NA	No	NA	HPRC,HGSVC,1KG-ONT	Yes	NA	NA	NA	NA	NA	NA
chr6:101744558	chr6-101744558-allele1017078-73	INS	72	NA	0.0007564296520423601,0.0,0.0,0.0,0.0	0.000918741	GRIK2(0.98699, 0.477)	GRIK2(0.98699, 0.477)	NA	NA	NA	NA	NA	NA	NA	No	NA	HPRC,HGSVC,1KG-ONT	Yes	NA	NA	NA	NA	NA	NA
chr6:101744558	chr6-101744558-allele1017077-61	INS	60	NA	0.01664145234493192,0.004322766570605188,0.0,0.0,0.0	0.0243024	GRIK2(0.98699, 0.477)	GRIK2(0.98699, 0.477)	NA	NA	NA	NA	NA	NA	NA	No	NA	HPRC,HGSVC,1KG-ONT	Yes	NA	NA	NA	NA	NA	NA
chr6:101756375	chr6-101756375-allele1017208-146	INS	145	NA	0.00529500756429652,0.001440922190201729,0.0,0.0,0.0	0.00736694	GRIK2(0.98699, 0.477)	GRIK2(0.98699, 0.477)	NA	NA	NA	NA	NA	NA	NA	No	NA	HPRC,HGSVC	No	NA	NA	NA	NA	NA	NA
chr6:101756375	chr6-101756375-allele1017205-59	INS	58	NA	0.0453857791225416,0.07060518731988473,0.028769841269841268,0.05765407554671968,0.050102249488752554	NA	GRIK2(0.98699, 0.477)	GRIK2(0.98699, 0.477)	NA	NA	NA	NA	NA	NA	NA	No	NA	HPRC,HGSVC	No	NA	NA	NA	NA	NA	NA
chr6:101756375	chr6-101756375-allele1017207-117	INS	116	NA	0.01664145234493192,0.001440922190201729,0.0,0.0,0.0010224948875255625	0.0261946	GRIK2(0.98699, 0.477)	GRIK2(0.98699, 0.477)	NA	NA	NA	NA	NA	NA	NA	No	NA	HPRC,HGSVC,1KG-ONT	No	NA	NA	NA	NA	NA	NA
chr6:101756375	chr6-101756375-allele1017211-175	INS	174	NA	0.0007564296520423601,0.0,0.0,0.0,0.0	0.000918741	GRIK2(0.98699, 0.477)	GRIK2(0.98699, 0.477)	NA	NA	NA	NA	NA	NA	NA	No	NA	HPRC	No	NA	NA	NA	NA	NA	NA
chr6:101756375	chr6-101756375-allele1017206-88	INS	87	NA	0.07715582450832073,0.005763688760806916,0.0,0.0019880715705765406,0.002044989775051125	0.120734	GRIK2(0.98699, 0.477)	GRIK2(0.98699, 0.477)	NA	NA	NA	NA	NA	NA	NA	No	NA	HPRC,HGSVC,1KG-ONT	No	NA	NA	NA	NA	NA	NA
chr6:101759840	chr6-101759840-allele1017227-1	DEL	327	NA	0.038577912254160365,0.004322766570605188,0.0,0.0,0.0010224948875255625	0.06177	GRIK2(0.98699, 0.477)	GRIK2(0.98699, 0.477)	NA	NA	NA	NA	NA	NA	NA	No	NA	HPRC	No	NA	NA	NA	NA	NA	NA
chr6:101760329	chr6-101760329-allele1017242-109	INS	108	NA	0.018910741301059002,0.05475504322766571,0.09325396825396826,0.009940357852882704,0.016359918200409	0.00755095	GRIK2(0.98699, 0.477)	GRIK2(0.98699, 0.477)	NA	NA	NA	NA	NA	NA	NA	No	NA	HPRC,HGSVC,1KG-ONT	Yes	NA	NA	NA	NA	NA	NA
chr6:101760329	chr6-101760329-allele1017241-71	INS	70	NA	0.0037821482602118004,0.001440922190201729,0.015873015873015872,0.0,0.002044989775051125	NA	GRIK2(0.98699, 0.477)	GRIK2(0.98699, 0.477)	NA	NA	NA	NA	NA	NA	NA	No	NA	HPRC,HGSVC,1KG-ONT	Yes	NA	NA	NA	NA	NA	NA
chr6:101760329	chr6-101760329-allele1017243-1	DEL	70	NA	0.036308623298033284,0.001440922190201729,0.000992063492063492,0.0,0.0010224948875255625	0.0596952	GRIK2(0.98699, 0.477)	GRIK2(0.98699, 0.477)	NA	NA	NA	NA	NA	NA	NA	No	NA	HGSVC,1KG-ONT	No	NA	NA	NA	NA	NA	NA
chr6:101760337	chr6-101760337-allele1017246-117	INS	116	NA	0.0007564296520423601,0.002881844380403458,0.0,0.0009940357852882703,0.0	NA	GRIK2(0.98699, 0.477)	GRIK2(0.98699, 0.477)	NA	NA	NA	NA	NA	NA	NA	No	NA	HPRC,HGSVC,1KG-ONT	Yes	NA	NA	NA	NA	NA	NA
chr6:101760357	chr6-101760357-allele1017251-75	INS	74	NA	0.0015128593040847202,0.011527377521613832,0.015873015873015872,0.004970178926441352,0.0081799591002045	0.00413003	GRIK2(0.98699, 0.477)	GRIK2(0.98699, 0.477)	NA	NA	NA	NA	NA	NA	NA	No	NA	HPRC,HGSVC,1KG-ONT	Yes	NA	NA	NA	NA	NA	NA
chr6:101760381	chr6-101760381-allele1017256-1	DEL	74	NA	0.0529500756429652,0.012968299711815562,0.051587301587301584,0.004970178926441352,0.010224948875255624	0.0177333	GRIK2(0.98699, 0.477)	GRIK2(0.98699, 0.477)	NA	NA	NA	NA	NA	NA	NA	No	NA	HPRC,HGSVC,1KG-ONT	No	NA	NA	NA	NA	NA	NA
chr6:101760385	chr6-101760385-allele1017262-272	INS	271	NA	0.0,0.0,0.0,0.0,0.003067484662576687	3.94758e-05	GRIK2(0.98699, 0.477)	GRIK2(0.98699, 0.477)	NA	NA	NA	NA	NA	NA	NA	No	NA	HGSVC	Yes	NA	NA	NA	NA	NA	NA
chr6:101760420	chr6-101760420-allele1017272-303	INS	302	NA	0.0045385779122541605,0.005763688760806916,0.011904761904761904,0.010934393638170975,0.010224948875255624	0.00124197	GRIK2(0.98699, 0.477)	GRIK2(0.98699, 0.477)	NA	NA	NA	NA	NA	NA	NA	No	NA	HGSVC	Yes	NA	NA	NA	NA	NA	NA
chr6:101760420	chr6-101760420-allele1017270-88	INS	87	NA	0.06278366111951589,0.01585014409221902,0.007936507936507936,0.0009940357852882703,0.003067484662576687	0.0732212	GRIK2(0.98699, 0.477)	GRIK2(0.98699, 0.477)	NA	NA	NA	NA	NA	NA	NA	No	NA	HPRC,HGSVC,1KG-ONT	Yes	NA	NA	NA	NA	NA	NA
chr6:101760420	chr6-101760420-allele1017274-57	INS	56	NA	0.0,0.0,0.002976190476190476,0.002982107355864811,0.0	0.000593574	GRIK2(0.98699, 0.477)	GRIK2(0.98699, 0.477)	NA	NA	NA	NA	NA	NA	NA	No	NA	HPRC,HGSVC,1KG-ONT	Yes	NA	NA	NA	NA	NA	NA
chr6:101760420	chr6-101760420-allele1017271-242	INS	241	NA	0.0015128593040847202,0.0,0.0,0.0,0.0	0.00234988	GRIK2(0.98699, 0.477)	GRIK2(0.98699, 0.477)	NA	NA	NA	NA	NA	NA	NA	No	NA	HGSVC	Yes	NA	NA	NA	NA	NA	NA
chr6:101760421	chr6-101760421-allele1017277-56	INS	55	NA	0.0015128593040847202,0.0,0.0,0.0,0.0	0.00234988	GRIK2(0.98699, 0.477)	GRIK2(0.98699, 0.477)	NA	NA	NA	NA	NA	NA	NA	No	NA	HPRC,HGSVC,1KG-ONT	Yes	NA	NA	NA	NA	NA	NA
chr6:101760424	chr6-101760424-allele1017278-136	INS	135	NA	0.0,0.004322766570605188,0.0,0.003976143141153081,0.0	0.000778337	GRIK2(0.98699, 0.477)	GRIK2(0.98699, 0.477)	NA	NA	NA	NA	NA	NA	NA	No	NA	HPRC,HGSVC,1KG-ONT	Yes	NA	NA	NA	NA	NA	NA
chr6:101760477	chr6-101760477-allele1017292-1	DEL	127	NA	0.0015128593040847202,0.0,0.0,0.0,0.0	0.00234988	GRIK2(0.98699, 0.477)	GRIK2(0.98699, 0.477)	NA	NA	NA	NA	NA	NA	NA	No	NA	HPRC	No	NA	NA	NA	NA	NA	NA
chr6:101760477	chr6-101760477-allele1017291-67	INS	66	NA	0.019667170953101363,0.018731988472622477,0.0,0.007952286282306162,0.022494887525562373	0.00178687	GRIK2(0.98699, 0.477)	GRIK2(0.98699, 0.477)	NA	NA	NA	NA	NA	NA	NA	No	NA	HPRC,HGSVC,1KG-ONT	No	NA	NA	NA	NA	NA	NA
chr6:101760512	chr6-101760512-allele1017301-1	DEL	92	NA	0.018154311649016642,0.004322766570605188,0.006944444444444444,0.0,0.0	0.0169946	GRIK2(0.98699, 0.477)	GRIK2(0.98699, 0.477)	NA	NA	NA	NA	NA	NA	NA	No	NA	HPRC,HGSVC,1KG-ONT	No	NA	NA	NA	NA	NA	NA
chr6:101760535	chr6-101760535-allele1017316-83	INS	82	NA	0.0,0.0,0.0,0.0009940357852882703,0.00408997955010225	0.000203029	GRIK2(0.98699, 0.477)	GRIK2(0.98699, 0.477)	NA	NA	NA	NA	NA	NA	NA	No	NA	HPRC,HGSVC,1KG-ONT	No	NA	NA	NA	NA	NA	NA
chr6:101760535	chr6-101760535-allele1017315-84	INS	83	NA	0.0,0.0,0.0,0.0009940357852882703,0.0010224948875255625	NA	GRIK2(0.98699, 0.477)	GRIK2(0.98699, 0.477)	NA	NA	NA	NA	NA	NA	NA	No	NA	HPRC,HGSVC,1KG-ONT	No	NA	NA	NA	NA	NA	NA
chr6:101760548	chr6-101760548-allele1017327-1	DEL	57	NA	0.009833585476550681,0.0,0.0,0.0,0.0	0.0179657	GRIK2(0.98699, 0.477)	GRIK2(0.98699, 0.477)	NA	NA	NA	NA	NA	NA	NA	No	NA	HGSVC	No	NA	NA	NA	NA	NA	NA
chr6:101760573	chr6-101760573-allele1017345-67	INS	66	NA	0.0007564296520423601,0.0,0.0,0.0,0.002044989775051125	NA	GRIK2(0.98699, 0.477)	GRIK2(0.98699, 0.477)	NA	NA	NA	NA	NA	NA	NA	No	NA	HPRC,HGSVC,1KG-ONT	No	NA	NA	NA	NA	NA	NA
chr6:101760573	chr6-101760573-allele1017347-71	INS	70	NA	0.0007564296520423601,0.0,0.0,0.0,0.0	0.000918741	GRIK2(0.98699, 0.477)	GRIK2(0.98699, 0.477)	NA	NA	NA	NA	NA	NA	NA	No	NA	HPRC,HGSVC,1KG-ONT	No	NA	NA	NA	NA	NA	NA
chr6:101760573	chr6-101760573-allele1017346-102	INS	101	NA	0.0007564296520423601,0.007204610951008645,0.0,0.0019880715705765406,0.006134969325153374	0.000863716	GRIK2(0.98699, 0.477)	GRIK2(0.98699, 0.477)	NA	NA	NA	NA	NA	NA	NA	No	NA	HPRC,HGSVC,1KG-ONT	No	NA	NA	NA	NA	NA	NA
chr6:101760604	chr6-101760604-allele1017373-133	INS	132	NA	0.0,0.021613832853025938,0.008928571428571428,0.0,0.0	0.00392424	GRIK2(0.98699, 0.477)	GRIK2(0.98699, 0.477)	NA	NA	NA	NA	NA	NA	NA	No	NA	HPRC,HGSVC,1KG-ONT	No	NA	NA	NA	NA	NA	NA
chr6:101760604	chr6-101760604-allele1017371-74	INS	73	NA	0.07337367624810892,0.08213256484149856,0.13988095238095238,0.0009940357852882703,0.08997955010224949	NA	GRIK2(0.98699, 0.477)	GRIK2(0.98699, 0.477)	NA	NA	NA	NA	NA	NA	NA	No	NA	HPRC,HGSVC,1KG-ONT	No	NA	NA	NA	NA	NA	NA
chr6:101760604	chr6-101760604-allele1017374-55	INS	54	NA	0.00529500756429652,0.0,0.0,0.0,0.0	0.00947665	GRIK2(0.98699, 0.477)	GRIK2(0.98699, 0.477)	NA	NA	NA	NA	NA	NA	NA	No	NA	HPRC,HGSVC,1KG-ONT	No	NA	NA	NA	NA	NA	NA
chr6:101760604	chr6-101760604-allele1017370-133	INS	132	NA	0.06656580937972768,0.05475504322766571,0.14384920634920634,0.040755467196819085,0.10736196319018405	0.00284697	GRIK2(0.98699, 0.477)	GRIK2(0.98699, 0.477)	NA	NA	NA	NA	NA	NA	NA	No	NA	HPRC,HGSVC,1KG-ONT	No	NA	NA	NA	NA	NA	NA
chr6:101760624	chr6-101760624-allele1017383-55	INS	54	NA	0.0015128593040847202,0.0,0.00496031746031746,0.0,0.0081799591002045	0.00016664	GRIK2(0.98699, 0.477)	GRIK2(0.98699, 0.477)	NA	NA	NA	NA	NA	NA	NA	No	NA	HPRC,HGSVC,1KG-ONT	No	NA	NA	NA	NA	NA	NA
chr6:101760658	chr6-101760658-allele1017391-86	INS	85	NA	0.006051437216338881,0.027377521613832854,0.00992063492063492,0.006958250497017893,0.005112474437627812	0.000797046	GRIK2(0.98699, 0.477)	GRIK2(0.98699, 0.477)	NA	NA	NA	NA	NA	NA	NA	No	NA	HPRC,HGSVC,1KG-ONT	No	NA	NA	NA	NA	NA	NA
chr6:101760690	chr6-101760690-allele1017399-53	INS	52	NA	0.0045385779122541605,0.06340057636887608,0.14682539682539683,0.011928429423459244,0.1083844580777096	0.0513114	GRIK2(0.98699, 0.477)	GRIK2(0.98699, 0.477)	NA	NA	NA	NA	NA	NA	NA	No	NA	HPRC,HGSVC,1KG-ONT	Yes	NA	NA	NA	NA	NA	NA
chr6:101760695	chr6-101760695-allele1017404-84	INS	83	NA	0.07034795763993948,0.002881844380403458,0.003968253968253968,0.003976143141153081,0.015337423312883436	0.0828774	GRIK2(0.98699, 0.477)	GRIK2(0.98699, 0.477)	NA	NA	NA	NA	NA	NA	NA	No	NA	HPRC,HGSVC,1KG-ONT	No	NA	NA	NA	NA	NA	NA
chr6:101760695	chr6-101760695-allele1017408-116	INS	115	NA	0.0007564296520423601,0.0,0.0,0.0,0.0	0.000918741	GRIK2(0.98699, 0.477)	GRIK2(0.98699, 0.477)	NA	NA	NA	NA	NA	NA	NA	No	NA	HPRC,HGSVC,1KG-ONT	No	NA	NA	NA	NA	NA	NA
chr6:101760726	chr6-101760726-allele1017410-58	INS	57	NA	0.014372163388804841,0.001440922190201729,0.000992063492063492,0.0,0.0	0.0220913	GRIK2(0.98699, 0.477)	GRIK2(0.98699, 0.477)	NA	NA	NA	NA	NA	NA	NA	No	NA	HPRC,HGSVC,1KG-ONT	Yes	NA	NA	NA	NA	NA	NA
chr6:101761798	chr6-101761798-allele1017433-1	DEL	68	NA	0.03555219364599092,0.0893371757925072,0.3125,0.027833001988071572,0.2065439672801636	0.0697223	GRIK2(0.98699, 0.477)	GRIK2(0.98699, 0.477)	NA	NA	NA	NA	NA	NA	NA	No	NA	1KG-ONT	No	NA	NA	NA	NA	NA	NA
chr6:101761835	chr6-101761835-allele1017437-1	DEL	206	NA	0.15431164901664146,0.012968299711815562,0.001984126984126984,0.008946322067594433,0.002044989775051125	0.220469	GRIK2(0.98699, 0.477)	GRIK2(0.98699, 0.477)	NA	NA	NA	NA	NA	NA	NA	No	NA	HPRC,HGSVC,1KG-ONT	No	NA	NA	NA	NA	NA	NA
chr6:101761835	chr6-101761835-allele1017436-1	DEL	103	NA	0.18456883509833585,0.056195965417867436,0.12202380952380952,0.02584493041749503,0.03885480572597137	0.0842252	GRIK2(0.98699, 0.477)	GRIK2(0.98699, 0.477)	NA	NA	NA	NA	NA	NA	NA	No	NA	HPRC,HGSVC,1KG-ONT	No	NA	NA	NA	NA	NA	NA
chr6:101761835	chr6-101761835-allele1017435-104	INS	103	NA	0.0,0.005763688760806916,0.0,0.002982107355864811,0.0010224948875255625	0.000705828	GRIK2(0.98699, 0.477)	GRIK2(0.98699, 0.477)	NA	NA	NA	NA	NA	NA	NA	No	NA	HGSVC,1KG-ONT	No	NA	NA	NA	NA	NA	NA
chr6:101761839	chr6-101761839-allele1017438-1	DEL	85	NA	0.0,0.0,0.001984126984126984,0.0,0.0	NA	GRIK2(0.98699, 0.477)	GRIK2(0.98699, 0.477)	NA	NA	NA	NA	NA	NA	NA	No	NA	HPRC,1KG-ONT	No	NA	NA	NA	NA	NA	NA
chr6:101761842	chr6-101761842-allele1017439-1	DEL	94	NA	0.0015128593040847202,0.0,0.0,0.0,0.0	0.00234988	GRIK2(0.98699, 0.477)	GRIK2(0.98699, 0.477)	NA	NA	NA	NA	NA	NA	NA	No	NA	HPRC,HGSVC,1KG-ONT	No	NA	NA	NA	NA	NA	NA
chr6:101761933	chr6-101761933-allele1017442-1	DEL	112	NA	0.1686838124054463,0.05187319884726225,0.027777777777777776,0.0437375745526839,0.02965235173824131	0.119658	GRIK2(0.98699, 0.477)	GRIK2(0.98699, 0.477)	NA	NA	NA	NA	NA	NA	NA	No	NA	HPRC,HGSVC,1KG-ONT	No	NA	NA	NA	NA	NA	NA
chr6:101761970	chr6-101761970-allele1017444-1	DEL	124	NA	0.08623298033282904,0.010086455331412104,0.0,0.009940357852882704,0.006134969325153374	0.111571	GRIK2(0.98699, 0.477)	GRIK2(0.98699, 0.477)	NA	NA	NA	NA	NA	NA	NA	No	NA	HPRC,HGSVC,1KG-ONT	No	NA	NA	NA	NA	NA	NA
chr6:101772688	chr6-101772688-allele1017550-326	INS	325	NA	0.14674735249621784,0.1844380403458213,0.6339285714285714,0.07455268389662027,0.38548057259713703	0.0789277	GRIK2(0.98699, 0.477)	GRIK2(0.98699, 0.477)	NA	NA	NA	NA	NA	NA	NA	No	NA	HPRC,HGSVC,1KG-ONT	Yes	NA	NA	NA	NA	NA	NA
chr6:101772688	chr6-101772688-allele1017558-328	INS	327	NA	0.0007564296520423601,0.001440922190201729,0.000992063492063492,0.004970178926441352,0.0010224948875255625	4.4099e-05	GRIK2(0.98699, 0.477)	GRIK2(0.98699, 0.477)	NA	NA	NA	NA	NA	NA	NA	No	NA	HPRC,HGSVC,1KG-ONT	Yes	NA	NA	NA	NA	NA	NA
chr6:101772688	chr6-101772688-allele1017554-325	INS	324	NA	0.00680786686838124,0.0,0.0,0.0,0.0	0.0122007	GRIK2(0.98699, 0.477)	GRIK2(0.98699, 0.477)	NA	NA	NA	NA	NA	NA	NA	No	NA	HPRC,HGSVC,1KG-ONT	Yes	NA	NA	NA	NA	NA	NA
chr6:101772688	chr6-101772688-allele1017552-333	INS	332	NA	0.0030257186081694403,0.0,0.0,0.0,0.0	0.00520636	GRIK2(0.98699, 0.477)	GRIK2(0.98699, 0.477)	NA	NA	NA	NA	NA	NA	NA	No	NA	HPRC,HGSVC,1KG-ONT	Yes	NA	NA	NA	NA	NA	NA
chr6:101772688	chr6-101772688-allele1017556-336	INS	335	NA	0.0030257186081694403,0.0,0.0,0.0,0.0	0.00520636	GRIK2(0.98699, 0.477)	GRIK2(0.98699, 0.477)	NA	NA	NA	NA	NA	NA	NA	No	NA	HPRC,HGSVC,1KG-ONT	Yes	NA	NA	NA	NA	NA	NA
chr6:101772688	chr6-101772688-allele1017553-327	INS	326	NA	0.0007564296520423601,0.01440922190201729,0.0,0.0,0.002044989775051125	0.000693256	GRIK2(0.98699, 0.477)	GRIK2(0.98699, 0.477)	NA	NA	NA	NA	NA	NA	NA	No	NA	HPRC,HGSVC,1KG-ONT	Yes	NA	NA	NA	NA	NA	NA
chr6:101772688	chr6-101772688-allele1017551-334	INS	333	NA	0.01739788199697428,0.002881844380403458,0.0,0.0009940357852882703,0.0	0.025709	GRIK2(0.98699, 0.477)	GRIK2(0.98699, 0.477)	NA	NA	NA	NA	NA	NA	NA	No	NA	HPRC,HGSVC,1KG-ONT	Yes	NA	NA	NA	NA	NA	NA
chr6:101772688	chr6-101772688-allele1017555-329	INS	328	NA	0.0007564296520423601,0.0,0.0,0.0009940357852882703,0.0	NA	GRIK2(0.98699, 0.477)	GRIK2(0.98699, 0.477)	NA	NA	NA	NA	NA	NA	NA	No	NA	HPRC,HGSVC,1KG-ONT	Yes	NA	NA	NA	NA	NA	NA
chr6:101797221	chr6-101797221-allele1017862-330	INS	329	NA	0.0,0.0,0.008928571428571428,0.0,0.0	0.00114796	GRIK2(0.98699, 0.477)	GRIK2(0.98699, 0.477)	NA	NA	NA	NA	NA	NA	NA	No	NA	HPRC,HGSVC,1KG-ONT	Yes	NA	NA	NA	NA	NA	NA
chr6:101797221	chr6-101797221-allele1017859-339	INS	338	NA	0.0030257186081694403,0.0,0.0,0.0,0.0	0.00520636	GRIK2(0.98699, 0.477)	GRIK2(0.98699, 0.477)	NA	NA	NA	NA	NA	NA	NA	No	NA	HPRC,HGSVC,1KG-ONT	Yes	NA	NA	NA	NA	NA	NA
chr6:101797221	chr6-101797221-allele1017858-338	INS	337	NA	0.09757942511346444,0.008645533141210375,0.0,0.0009940357852882703,0.0	0.156261	GRIK2(0.98699, 0.477)	GRIK2(0.98699, 0.477)	NA	NA	NA	NA	NA	NA	NA	No	NA	HPRC,HGSVC,1KG-ONT	Yes	NA	NA	NA	NA	NA	NA
chr6:101835883	chr6-101835883-allele1018247-1278	INS	1277	NA	0.3661119515885023,0.622478386167147,0.2509920634920635,0.7544731610337972,0.5664621676891616	0.0591175	GRIK2(0.98699, 0.477)	GRIK2(0.98699, 0.477)	NA	NA	NA	NA	NA	NA	NA	No	NA	HPRC,HGSVC,1KG-ONT	No	NA	NA	NA	NA	NA	NA
chr6:101835883	chr6-101835883-allele1018257-1280	INS	1279	NA	0.0,0.0,0.002976190476190476,0.0,0.002044989775051125	0.000408842	GRIK2(0.98699, 0.477)	GRIK2(0.98699, 0.477)	NA	NA	NA	NA	NA	NA	NA	No	NA	HPRC,HGSVC,1KG-ONT	No	NA	NA	NA	NA	NA	NA
chr6:101835883	chr6-101835883-allele1018250-1275	INS	1274	NA	0.019667170953101363,0.0,0.0,0.0009940357852882703,0.012269938650306749	0.0161626	GRIK2(0.98699, 0.477)	GRIK2(0.98699, 0.477)	NA	NA	NA	NA	NA	NA	NA	No	NA	HPRC,HGSVC,1KG-ONT	No	NA	NA	NA	NA	NA	NA
chr6:101835883	chr6-101835883-allele1018248-1277	INS	1276	NA	0.0030257186081694403,0.004322766570605188,0.003968253968253968,0.006958250497017893,0.0	NA	GRIK2(0.98699, 0.477)	GRIK2(0.98699, 0.477)	NA	NA	NA	NA	NA	NA	NA	No	NA	HPRC,HGSVC,1KG-ONT	No	NA	NA	NA	NA	NA	NA
chr6:101835883	chr6-101835883-allele1018253-1273	INS	1272	NA	0.0,0.0,0.0,0.0,0.003067484662576687	3.94758e-05	GRIK2(0.98699, 0.477)	GRIK2(0.98699, 0.477)	NA	NA	NA	NA	NA	NA	NA	No	NA	HPRC,HGSVC,1KG-ONT	No	NA	NA	NA	NA	NA	NA
chr6:101835883	chr6-101835883-allele1018252-1278	INS	1277	NA	0.0007564296520423601,0.0,0.0,0.0,0.0	0.000918741	GRIK2(0.98699, 0.477)	GRIK2(0.98699, 0.477)	NA	NA	NA	NA	NA	NA	NA	No	NA	HPRC,HGSVC,1KG-ONT	No	NA	NA	NA	NA	NA	NA
chr6:101835883	chr6-101835883-allele1018258-1281	INS	1280	NA	0.012859304084720122,0.001440922190201729,0.025793650793650792,0.0019880715705765406,0.0	0.000814253	GRIK2(0.98699, 0.477)	GRIK2(0.98699, 0.477)	NA	NA	NA	NA	NA	NA	NA	No	NA	HPRC,HGSVC,1KG-ONT	No	NA	NA	NA	NA	NA	NA
chr6:101835883	chr6-101835883-allele1018249-1279	INS	1278	NA	0.0037821482602118004,0.08645533141210375,0.07242063492063493,0.06262425447316103,0.03374233128834356	0.0368317	GRIK2(0.98699, 0.477)	GRIK2(0.98699, 0.477)	NA	NA	NA	NA	NA	NA	NA	No	NA	HPRC,HGSVC,1KG-ONT	No	NA	NA	NA	NA	NA	NA
chr6:101866738	chr6-101866738-allele1018576-1	DEL	4800	NA	0.02118003025718608,0.0,0.0,0.0,0.0	0.0388566	GRIK2(0.98699, 0.477)	GRIK2(0.98699, 0.477)	NA	NA	NA	NA	NA	NA	NA	No	ID=chr6_101866900_101866918;MOTIFS=TG;STRUC=(TG)n	HGSVC,1KG-ONT	Yes	NA	NA	NA	NA	NA	NA
chr6:101970677	chr6-101970677-allele1019808-1	DEL	548	NA	0.09304084720121028,0.002881844380403458,0.0,0.0,0.0	0.158302	GRIK2(0.98699, 0.477)	GRIK2(0.98699, 0.477)	NA	NA	NA	NA	NA	NA	NA	No	NA	HPRC,HGSVC,1KG-ONT	Yes	NA	NA	NA	NA	NA	NA
chr6:101972577	chr6-101972577-allele1019833-318	INS	317	NA	0.06656580937972768,0.012968299711815562,0.057539682539682536,0.012922465208747515,0.027607361963190184	0.0181013	GRIK2(0.98699, 0.477)	GRIK2(0.98699, 0.477)	NA	NA	NA	NA	NA	NA	NA	No	NA	HPRC,HGSVC,1KG-ONT	Yes	NA	NA	NA	NA	NA	NA
chr6:101972577	chr6-101972577-allele1019834-317	INS	316	NA	0.0,0.0,0.0,0.0019880715705765406,0.005112474437627812	0.000631316	GRIK2(0.98699, 0.477)	GRIK2(0.98699, 0.477)	NA	NA	NA	NA	NA	NA	NA	No	NA	HPRC,HGSVC,1KG-ONT	Yes	NA	NA	NA	NA	NA	NA
chr6:102014149	chr6-102014149-allele1020295-91	INS	90	NA	0.13918305597579425,0.2881844380403458,0.3501984126984127,0.3190854870775348,0.2556237218813906	0.0677399	GRIK2(0.98699, 0.477)	GRIK2(0.98699, 0.477)	NA	NA	NA	NA	NA	NA	NA	No	NA	HPRC,HGSVC,1KG-ONT	Yes	NA	NA	NA	NA	NA	NA
chr6:102149182	chr6-102149182-allele1020927-1	DEL	296	NA	0.0007564296520423601,0.012968299711815562,0.0,0.0,0.0	9.6519e-05	NA	NA	NA	NA	NA	NA	NA	NA	NA	No	NA	No	Yes	NA	NA	NA	NA	NA	NA
chr6:102157221	chr6-102157221-allele1021030-1	DEL	617	NA	0.01361573373676248,0.0,0.0,0.0,0.003067484662576687	0.0188466	NA	NA	NA	NA	NA	NA	NA	NA	NA	No	NA	HGSVC,1KG-ONT	Yes	NA	NA	NA	NA	NA	NA
chr6:102219779	chr6-102219779-allele1021615-107	INS	106	NA	0.006051437216338881,0.0,0.0,0.0,0.0	0.0108963	NA	NA	NA	NA	NA	NA	NA	NA	NA	No	NA	HPRC,1KG-ONT	Yes	NA	NA	NA	NA	NA	NA
chr6:102219779	chr6-102219779-allele1021616-118	INS	117	NA	0.0030257186081694403,0.0,0.0,0.0,0.0	0.00520636	NA	NA	NA	NA	NA	NA	NA	NA	NA	No	NA	HPRC,1KG-ONT	Yes	NA	NA	NA	NA	NA	NA
chr6:102219780	chr6-102219780-allele1021617-101	INS	100	NA	0.006051437216338881,0.0,0.0,0.0,0.0	0.0108963	NA	NA	NA	NA	NA	NA	NA	NA	NA	No	NA	HPRC,1KG-ONT	Yes	NA	NA	NA	NA	NA	NA
chr6:102226518	chr6-102226518-allele1021674-304	INS	303	NA	0.03252647503782148,0.0,0.0,0.0,0.003067484662576687	0.0529373	NA	NA	NA	NA	NA	NA	NA	NA	NA	No	NA	HPRC,HGSVC,1KG-ONT	Yes	NA	NA	NA	NA	NA	NA
chr6:102226518	chr6-102226518-allele1021675-304	INS	303	NA	0.0007564296520423601,0.0,0.000992063492063492,0.0,0.0	NA	NA	NA	NA	NA	NA	NA	NA	NA	NA	No	NA	HPRC,HGSVC,1KG-ONT	Yes	NA	NA	NA	NA	NA	NA
chr6:102226518	chr6-102226518-allele1021673-303	INS	302	NA	0.03479576399394856,0.001440922190201729,0.0,0.0,0.0	0.0612271	NA	NA	NA	NA	NA	NA	NA	NA	NA	No	NA	HPRC,HGSVC,1KG-ONT	Yes	NA	NA	NA	NA	NA	NA
chr6:102226518	chr6-102226518-allele1021678-305	INS	304	NA	0.0,0.0,0.0,0.0,0.0081799591002045	0.000834484	NA	NA	NA	NA	NA	NA	NA	NA	NA	No	NA	HPRC,HGSVC,1KG-ONT	Yes	NA	NA	NA	NA	NA	NA
chr6:102226518	chr6-102226518-allele1021677-302	INS	301	NA	0.0045385779122541605,0.0,0.0,0.0,0.0	0.00805514	NA	NA	NA	NA	NA	NA	NA	NA	NA	No	NA	HPRC,HGSVC,1KG-ONT	Yes	NA	NA	NA	NA	NA	NA
chr6:102226518	chr6-102226518-allele1021672-303	INS	302	NA	0.13918305597579425,0.008645533141210375,0.00992063492063492,0.0009940357852882703,0.015337423312883436	0.182817	NA	NA	NA	NA	NA	NA	NA	NA	NA	No	NA	HPRC,HGSVC,1KG-ONT	Yes	NA	NA	NA	NA	NA	NA
chr6:102247851	chr6-102247851-allele1021881-1	DEL	125	NA	0.00680786686838124,0.0,0.0,0.0,0.0	0.0123139	NA	NA	NA	NA	NA	NA	NA	NA	NA	No	NA	No	Yes	NA	NA	NA	NA	NA	NA
chr6:102281611	chr6-102281611-allele1022358-342	INS	341	NA	0.04462934947049924,0.002881844380403458,0.006944444444444444,0.0,0.0	0.0633626	NA	NA	NA	NA	NA	NA	NA	NA	NA	No	NA	HGSVC,1KG-ONT	Yes	NA	NA	NA	NA	NA	NA
chr6:102293688	chr6-102293688-allele1022508-1	DEL	128	NA	0.4689863842662632,0.5417867435158501,0.21924603174603174,0.5506958250497018,0.3660531697341513	0.00667535	NA	NA	NA	NA	NA	NA	NA	NA	NA	No	NA	HPRC,HGSVC,1KG-ONT	No	NA	NA	NA	NA	NA	NA
chr6:102343132	chr6-102343132-allele1023010-67	INS	66	NA	0.0015128593040847202,0.008645533141210375,0.002976190476190476,0.05467196819085487,0.003067484662576687	0.00962588	NA	NA	NA	NA	NA	NA	NA	NA	NA	No	NA	HPRC,HGSVC,1KG-ONT	Yes	NA	NA	NA	NA	NA	NA
chr6:102343458	chr6-102343458-allele1023055-73	INS	72	NA	0.0,0.0,0.0,0.005964214711729622,0.0	0.000593574	NA	NA	NA	NA	NA	NA	NA	NA	NA	No	NA	HPRC,HGSVC,1KG-ONT	No	NA	NA	NA	NA	NA	NA
chr6:102343515	chr6-102343515-allele1023063-53	INS	52	NA	0.0007564296520423601,0.0,0.01488095238095238,0.0,0.0	0.00114578	NA	NA	NA	NA	NA	NA	NA	NA	NA	No	NA	HPRC,HGSVC,1KG-ONT	No	NA	NA	NA	NA	NA	NA
chr6:102343515	chr6-102343515-allele1023060-55	INS	54	NA	0.0113464447806354,0.04755043227665706,0.08630952380952381,0.05069582504970179,0.03169734151329243	0.0218651	NA	NA	NA	NA	NA	NA	NA	NA	NA	No	NA	HPRC,HGSVC,1KG-ONT	No	NA	NA	NA	NA	NA	NA
chr6:102343545	chr6-102343545-allele1023067-1	DEL	102	NA	0.0022692889561270802,0.001440922190201729,0.017857142857142856,0.0009940357852882703,0.009202453987730062	0.00192322	NA	NA	NA	NA	NA	NA	NA	NA	NA	No	NA	HGSVC,1KG-ONT	No	NA	NA	NA	NA	NA	NA
chr6:102343545	chr6-102343545-allele1023066-1	DEL	50	NA	0.0045385779122541605,0.0,0.0,0.0,0.0	0.00805514	NA	NA	NA	NA	NA	NA	NA	NA	NA	No	NA	HPRC,HGSVC,1KG-ONT	No	NA	NA	NA	NA	NA	NA
chr6:102343563	chr6-102343563-allele1023069-107	INS	106	NA	0.0007564296520423601,0.0,0.008928571428571428,0.014910536779324055,0.03680981595092025	0.00936585	NA	NA	NA	NA	NA	NA	NA	NA	NA	No	NA	HPRC,HGSVC,1KG-ONT	No	NA	NA	NA	NA	NA	NA
chr6:102343563	chr6-102343563-allele1023068-81	INS	80	NA	0.0007564296520423601,0.0,0.00496031746031746,0.012922465208747515,0.0	0.00163099	NA	NA	NA	NA	NA	NA	NA	NA	NA	No	NA	HPRC,HGSVC,1KG-ONT	No	NA	NA	NA	NA	NA	NA
chr6:102343569	chr6-102343569-allele1023075-75	INS	74	NA	0.0007564296520423601,0.040345821325648415,0.020833333333333332,0.03777335984095427,0.013292433537832311	0.0168812	NA	NA	NA	NA	NA	NA	NA	NA	NA	No	NA	HPRC,HGSVC,1KG-ONT	No	NA	NA	NA	NA	NA	NA
chr6:102343592	chr6-102343592-allele1023080-1	DEL	52	NA	0.01664145234493192,0.11959654178674352,0.26686507936507936,0.06461232604373758,0.06441717791411043	0.0680036	NA	NA	NA	NA	NA	NA	NA	NA	NA	No	NA	HPRC,HGSVC,1KG-ONT	No	NA	NA	NA	NA	NA	NA
chr6:102343592	chr6-102343592-allele1023079-53	INS	52	NA	0.02118003025718608,0.03602305475504323,0.027777777777777776,0.05168986083499006,0.026584867075664622	0.00272567	NA	NA	NA	NA	NA	NA	NA	NA	NA	No	NA	HPRC,HGSVC,1KG-ONT	No	NA	NA	NA	NA	NA	NA
chr6:102343592	chr6-102343592-allele1023081-1	DEL	78	NA	0.09984871406959153,0.3069164265129683,0.2857142857142857,0.17992047713717693,0.20961145194274028	0.058447	NA	NA	NA	NA	NA	NA	NA	NA	NA	No	NA	HGSVC,1KG-ONT	No	NA	NA	NA	NA	NA	NA
chr6:102343789	chr6-102343789-allele1023092-1	DEL	54	NA	0.0,0.0,0.006944444444444444,0.0,0.0	0.000631316	NA	NA	NA	NA	NA	NA	NA	NA	NA	No	NA	HPRC,HGSVC,1KG-ONT	No	NA	NA	NA	NA	NA	NA
chr6:102343810	chr6-102343810-allele1023094-81	INS	80	NA	0.0015128593040847202,0.020172910662824207,0.010912698412698412,0.011928429423459244,0.026584867075664622	0.00885449	NA	NA	NA	NA	NA	NA	NA	NA	NA	No	NA	HPRC,HGSVC,1KG-ONT	No	NA	NA	NA	NA	NA	NA
chr6:102343810	chr6-102343810-allele1023093-55	INS	54	NA	0.09379727685325265,0.3357348703170029,0.4117063492063492,0.23658051689860835,0.2668711656441718	0.115447	NA	NA	NA	NA	NA	NA	NA	NA	NA	No	NA	HPRC,HGSVC,1KG-ONT	No	NA	NA	NA	NA	NA	NA
chr6:102343810	chr6-102343810-allele1023097-107	INS	106	NA	0.0,0.01440922190201729,0.0,0.004970178926441352,0.0	0.0022576	NA	NA	NA	NA	NA	NA	NA	NA	NA	No	NA	HPRC,HGSVC,1KG-ONT	No	NA	NA	NA	NA	NA	NA
chr6:102343838	chr6-102343838-allele1023098-59	INS	58	NA	0.0022692889561270802,0.0,0.01488095238095238,0.007952286282306162,0.010224948875255624	0.00258677	NA	NA	NA	NA	NA	NA	NA	NA	NA	No	NA	HPRC,HGSVC,1KG-ONT	No	NA	NA	NA	NA	NA	NA
chr6:102343843	chr6-102343843-allele1023102-105	INS	104	NA	0.0015128593040847202,0.0,0.001984126984126984,0.0,0.0	7.61513e-05	NA	NA	NA	NA	NA	NA	NA	NA	NA	No	NA	HPRC,HGSVC,1KG-ONT	No	NA	NA	NA	NA	NA	NA
chr6:102343843	chr6-102343843-allele1023101-129	INS	128	NA	0.006051437216338881,0.0,0.0,0.0,0.0	0.0108963	NA	NA	NA	NA	NA	NA	NA	NA	NA	No	NA	HGSVC,1KG-ONT	No	NA	NA	NA	NA	NA	NA
chr6:102343843	chr6-102343843-allele1023103-131	INS	130	NA	0.015128593040847202,0.0,0.0,0.0,0.0	0.0277836	NA	NA	NA	NA	NA	NA	NA	NA	NA	No	NA	HGSVC,1KG-ONT	No	NA	NA	NA	NA	NA	NA
chr6:102343843	chr6-102343843-allele1023104-233	INS	232	NA	0.0,0.0,0.01488095238095238,0.0,0.0	0.00191441	NA	NA	NA	NA	NA	NA	NA	NA	NA	No	NA	No	No	NA	NA	NA	NA	NA	NA
chr6:102343843	chr6-102343843-allele1023100-103	INS	102	NA	0.0,0.01440922190201729,0.006944444444444444,0.004970178926441352,0.0	0.00350684	NA	NA	NA	NA	NA	NA	NA	NA	NA	No	NA	HPRC,HGSVC,1KG-ONT	No	NA	NA	NA	NA	NA	NA
chr6:102367247	chr6-102367247-allele1023373-1	DEL	686	0.993298	0.024962178517397883,0.17146974063400577,0.18253968253968253,0.2117296222664016,0.2607361963190184	0.11644	NA	NA	NA	NA	NA	NA	NA	NA	NA	No	NA	HPRC,HGSVC,1KG-ONT	Yes	NA	Educational attainment(GRIK2 - R3HDM2P2, rs13214394, 3E-8, 0.7672582329206781)	Abnormal auditory perception(3.74%, 0.94%, 4.07, [1.17;14.15], 0.039112),Adhesive capsulitis of left shoulder(3.74%, 0.94%, 4.07, [1.17;14.15], 0.039112),Cerebral infarction(5.61%, 1.89%, 3.09, [1.16;8.21], 0.030745),Chronic rhinitis(12.15%, 6.07%, 2.14, [1.11;4.11], 0.037213),Hearing loss of left ear(4.67%, 0.67%, 7.22, [2.05;25.36], 0.004371),IgE-mediated allergic asthma(6.54%, 2.29%, 2.98, [1.21;7.37], 0.023225),Non-toxic uninodular goiter(2.80%, 8.10%, 0.33, [0.1;1.06], 0.049241),Paroxysmal atrial fibrillation(5.61%, 2.16%, 2.69, [1.03;7.04], 0.047928),Pneumothorax(3.74%, 0.94%, 4.07, [1.17;14.15], 0.039112),Transient cerebral ischemia(5.61%, 1.21%, 4.83, [1.68;13.86], 0.006757),Vitamin D deficiency(14.95%, 27.13%, 0.47, [0.27;0.82], 0.006272),Vitreous degeneration(5.61%, 2.02%, 2.88, [1.09;7.58], 0.038729)	NA	NA	NA
chr6:102373069	chr6-102373069-allele1023444-59	INS	58	NA	0.0340393343419062,0.004322766570605188,0.0,0.0,0.0	0.0556447	NA	NA	NA	NA	NA	NA	NA	NA	NA	No	NA	HPRC,HGSVC,1KG-ONT	Yes	NA	NA	NA	NA	NA	NA
chr6:102373069	chr6-102373069-allele1023447-97	INS	96	NA	0.0030257186081694403,0.004322766570605188,0.0,0.0,0.0	0.00123841	NA	NA	NA	NA	NA	NA	NA	NA	NA	No	NA	HGSVC	Yes	NA	NA	NA	NA	NA	NA
chr6:102373069	chr6-102373069-allele1023445-77	INS	76	NA	0.0015128593040847202,0.0,0.0,0.0009940357852882703,0.0	0.00077342	NA	NA	NA	NA	NA	NA	NA	NA	NA	No	NA	HPRC,HGSVC,1KG-ONT	Yes	NA	NA	NA	NA	NA	NA
chr6:102373125	chr6-102373125-allele1023459-461	INS	460	NA	0.0007564296520423601,0.0,0.0,0.0019880715705765406,0.0	NA	NA	NA	NA	NA	NA	NA	NA	NA	NA	No	NA	HPRC,HGSVC,1KG-ONT	Yes	NA	NA	NA	NA	NA	NA
chr6:102373127	chr6-102373127-allele1023461-439	INS	438	NA	0.0045385779122541605,0.0,0.000992063492063492,0.0,0.0	0.00598883	NA	NA	NA	NA	NA	NA	NA	NA	NA	No	NA	HPRC,HGSVC,1KG-ONT	Yes	NA	NA	NA	NA	NA	NA
chr6:102373127	chr6-102373127-allele1023480-417	INS	416	NA	0.0015128593040847202,0.0,0.0,0.0,0.0	0.00234988	NA	NA	NA	NA	NA	NA	NA	NA	NA	No	NA	HPRC,HGSVC,1KG-ONT	Yes	NA	NA	NA	NA	NA	NA
chr6:102373127	chr6-102373127-allele1023465-517	INS	516	NA	0.039334341906202726,0.001440922190201729,0.0,0.0,0.0	0.069267	NA	NA	NA	NA	NA	NA	NA	NA	NA	No	NA	HPRC,HGSVC,1KG-ONT	Yes	NA	NA	NA	NA	NA	NA
chr6:102373127	chr6-102373127-allele1023462-397	INS	396	NA	0.040090771558245086,0.002881844380403458,0.0,0.0009940357852882703,0.0	0.0664343	NA	NA	NA	NA	NA	NA	NA	NA	NA	No	NA	HPRC,HGSVC,1KG-ONT	Yes	NA	NA	NA	NA	NA	NA
chr6:102373127	chr6-102373127-allele1023469-673	INS	672	NA	0.01588502269288956,0.11959654178674352,0.10912698412698413,0.1312127236580517,0.1901840490797546	0.0751555	NA	NA	NA	NA	NA	NA	NA	NA	NA	No	NA	HPRC,HGSVC,1KG-ONT	Yes	NA	NA	NA	NA	NA	NA
chr6:102373127	chr6-102373127-allele1023470-767	INS	766	NA	0.0,0.01440922190201729,0.00496031746031746,0.0,0.0	0.00212033	NA	NA	NA	NA	NA	NA	NA	NA	NA	No	NA	HPRC,HGSVC,1KG-ONT	Yes	NA	NA	NA	NA	NA	NA
chr6:102373127	chr6-102373127-allele1023466-481	INS	480	NA	0.00680786686838124,0.0,0.0,0.0,0.0	0.0123139	NA	NA	NA	NA	NA	NA	NA	NA	NA	No	NA	HPRC,HGSVC,1KG-ONT	Yes	NA	NA	NA	NA	NA	NA
chr6:102373127	chr6-102373127-allele1023460-369	INS	368	NA	0.0045385779122541605,0.0,0.0,0.0,0.0	0.00805514	NA	NA	NA	NA	NA	NA	NA	NA	NA	No	NA	HPRC,HGSVC,1KG-ONT	Yes	NA	NA	NA	NA	NA	NA
chr6:102373127	chr6-102373127-allele1023491-709	INS	708	NA	0.0007564296520423601,0.007204610951008645,0.01488095238095238,0.02982107355864811,0.0	0.00749379	NA	NA	NA	NA	NA	NA	NA	NA	NA	No	NA	HPRC,HGSVC,1KG-ONT	Yes	NA	NA	NA	NA	NA	NA
chr6:102373127	chr6-102373127-allele1023477-655	INS	654	NA	0.0,0.011527377521613832,0.002976190476190476,0.018886679920477135,0.014314928425357873	0.00756697	NA	NA	NA	NA	NA	NA	NA	NA	NA	No	NA	HPRC,HGSVC,1KG-ONT	Yes	NA	NA	NA	NA	NA	NA
chr6:102373127	chr6-102373127-allele1023488-451	INS	450	NA	0.0030257186081694403,0.0,0.0,0.0,0.0	0.00520636	NA	NA	NA	NA	NA	NA	NA	NA	NA	No	NA	HPRC,HGSVC,1KG-ONT	Yes	NA	NA	NA	NA	NA	NA
chr6:102373127	chr6-102373127-allele1023463-53	INS	52	NA	0.014372163388804841,0.12247838616714697,0.2976190476190476,0.06660039761431412,0.08077709611451943	0.0812251	NA	NA	NA	NA	NA	NA	NA	NA	NA	No	NA	HPRC,HGSVC,1KG-ONT	Yes	NA	NA	NA	NA	NA	NA
chr6:102373127	chr6-102373127-allele1023489-413	INS	412	NA	0.0007564296520423601,0.0,0.0,0.0,0.0	0.000918741	NA	NA	NA	NA	NA	NA	NA	NA	NA	No	NA	HPRC,HGSVC,1KG-ONT	Yes	NA	NA	NA	NA	NA	NA
chr6:102373127	chr6-102373127-allele1023490-655	INS	654	NA	0.0007564296520423601,0.01440922190201729,0.00496031746031746,0.005964214711729622,0.0	0.00222936	NA	NA	NA	NA	NA	NA	NA	NA	NA	No	NA	HPRC,HGSVC,1KG-ONT	Yes	NA	NA	NA	NA	NA	NA
chr6:102373127	chr6-102373127-allele1023484-655	INS	654	NA	0.0,0.001440922190201729,0.0,0.0,0.0010224948875255625	NA	NA	NA	NA	NA	NA	NA	NA	NA	NA	No	NA	HPRC,HGSVC,1KG-ONT	Yes	NA	NA	NA	NA	NA	NA
chr6:102373127	chr6-102373127-allele1023467-71	INS	70	NA	0.01588502269288956,0.001440922190201729,0.0,0.0,0.0	0.0269135	NA	NA	NA	NA	NA	NA	NA	NA	NA	No	NA	HPRC,HGSVC,1KG-ONT	Yes	NA	NA	NA	NA	NA	NA
chr6:102373127	chr6-102373127-allele1023471-449	INS	448	NA	0.0007564296520423601,0.0,0.0,0.0009940357852882703,0.0	NA	NA	NA	NA	NA	NA	NA	NA	NA	NA	No	NA	HPRC,HGSVC,1KG-ONT	Yes	NA	NA	NA	NA	NA	NA
chr6:102373127	chr6-102373127-allele1023473-711	INS	710	NA	0.0015128593040847202,0.0,0.010912698412698412,0.005964214711729622,0.005112474437627812	0.00139652	NA	NA	NA	NA	NA	NA	NA	NA	NA	No	NA	HPRC,HGSVC,1KG-ONT	Yes	NA	NA	NA	NA	NA	NA
chr6:102373127	chr6-102373127-allele1023468-619	INS	618	NA	0.0022692889561270802,0.0,0.0,0.0,0.0	0.00377908	NA	NA	NA	NA	NA	NA	NA	NA	NA	No	NA	HPRC,HGSVC,1KG-ONT	Yes	NA	NA	NA	NA	NA	NA
chr6:102373127	chr6-102373127-allele1023476-431	INS	430	NA	0.0007564296520423601,0.0,0.0,0.0,0.0	0.000918741	NA	NA	NA	NA	NA	NA	NA	NA	NA	No	NA	HPRC,HGSVC,1KG-ONT	Yes	NA	NA	NA	NA	NA	NA
chr6:102373127	chr6-102373127-allele1023479-381	INS	380	NA	0.0015128593040847202,0.0,0.0,0.0,0.0	0.00234988	NA	NA	NA	NA	NA	NA	NA	NA	NA	No	NA	HPRC,HGSVC,1KG-ONT	Yes	NA	NA	NA	NA	NA	NA
chr6:102398210	chr6-102398210-allele1023713-6066	INS	6065	NA	0.0022692889561270802,0.0994236311239193,0.23214285714285715,0.016898608349900597,0.06032719836400818	0.0682025	NA	NA	NA	NA	NA	NA	NA	NA	NA	No	NA	HPRC,HGSVC,1KG-ONT	No	NA	NA	NA	NA	NA	NA
chr6:102419539	chr6-102419539-allele1023958-75	INS	74	NA	0.009077155824508321,0.001440922190201729,0.010912698412698412,0.0,0.0	0.00290752	NA	NA	NA	NA	NA	NA	NA	NA	NA	No	NA	HPRC,HGSVC,1KG-ONT	Yes	NA	NA	NA	NA	NA	NA
chr6:102419600	chr6-102419600-allele1023969-75	INS	74	NA	0.0045385779122541605,0.0,0.0,0.0,0.0	0.00805514	NA	NA	NA	NA	NA	NA	NA	NA	NA	No	NA	HPRC,HGSVC,1KG-ONT	Yes	NA	NA	NA	NA	NA	NA
chr6:102419626	chr6-102419626-allele1023981-73	INS	72	NA	0.00529500756429652,0.0,0.0,0.0,0.0	0.00947665	NA	NA	NA	NA	NA	NA	NA	NA	NA	No	NA	HPRC,HGSVC,1KG-ONT	Yes	NA	NA	NA	NA	NA	NA
chr6:102419626	chr6-102419626-allele1023983-77	INS	76	NA	0.0,0.0,0.000992063492063492,0.017892644135188866,0.0	0.00278122	NA	NA	NA	NA	NA	NA	NA	NA	NA	No	NA	HPRC,HGSVC,1KG-ONT	Yes	NA	NA	NA	NA	NA	NA
chr6:102419626	chr6-102419626-allele1023977-71	INS	70	NA	0.0113464447806354,0.0,0.0,0.0,0.0	0.0207802	NA	NA	NA	NA	NA	NA	NA	NA	NA	No	NA	HPRC,HGSVC,1KG-ONT	Yes	NA	NA	NA	NA	NA	NA
chr6:102419628	chr6-102419628-allele1023987-69	INS	68	NA	0.012102874432677761,0.0,0.005952380952380952,0.0,0.0	0.0119468	NA	NA	NA	NA	NA	NA	NA	NA	NA	No	NA	HPRC,HGSVC,1KG-ONT	Yes	NA	NA	NA	NA	NA	NA
chr6:102419628	chr6-102419628-allele1023984-67	INS	66	NA	0.01059001512859304,0.001440922190201729,0.0,0.0,0.0	0.0171373	NA	NA	NA	NA	NA	NA	NA	NA	NA	No	NA	HPRC,HGSVC,1KG-ONT	Yes	NA	NA	NA	NA	NA	NA
chr6:102419645	chr6-102419645-allele1023993-74	INS	73	NA	0.0,0.0,0.0,0.009940357852882704,0.0	0.00133282	NA	NA	NA	NA	NA	NA	NA	NA	NA	No	NA	HPRC,HGSVC,1KG-ONT	Yes	NA	NA	NA	NA	NA	NA
chr6:102432580	chr6-102432580-allele1024141-1	DEL	2676	NA	0.00680786686838124,0.0,0.0,0.0,0.0	0.0123139	NA	NA	NA	NA	NA	NA	NA	NA	NA	No	NA	HPRC	Yes	NA	NA	NA	NA	NA	NA
chr6:102437834	chr6-102437834-allele1024222-274	INS	273	NA	0.0,0.001440922190201729,0.0,0.0,0.0	NA	NA	NA	NA	NA	NA	NA	NA	NA	NA	No	NA	HPRC,HGSVC,1KG-ONT	Yes	NA	NA	NA	NA	NA	NA
chr6:102437834	chr6-102437834-allele1024221-273	INS	272	NA	0.0453857791225416,0.002881844380403458,0.0,0.0,0.0	0.0778362	NA	NA	NA	NA	NA	NA	NA	NA	NA	No	NA	HPRC,HGSVC,1KG-ONT	Yes	NA	NA	NA	NA	NA	NA
chr6:102444655	chr6-102444655-allele1024292-1	DEL	1827	NA	0.0007564296520423601,0.0,0.0,0.0,0.0	0.000918741	NA	NA	NA	NA	NA	NA	NA	NA	NA	No	NA	No	Yes	NA	NA	NA	NA	NA	NA
chr6:102463781	chr6-102463781-allele1024498-313	INS	312	NA	0.0007564296520423601,0.0,0.003968253968253968,0.0,0.00408997955010225	4.4099e-05	NA	NA	NA	NA	NA	NA	NA	NA	NA	No	NA	HPRC,HGSVC	No	NA	NA	NA	NA	NA	NA
chr6:102463781	chr6-102463781-allele1024501-1	DEL	96	NA	0.0113464447806354,0.002881844380403458,0.008928571428571428,0.0009940357852882703,0.0	0.00557472	NA	NA	NA	NA	NA	NA	NA	NA	NA	No	NA	HPRC,HGSVC,1KG-ONT	No	NA	NA	NA	NA	NA	NA
chr6:102463781	chr6-102463781-allele1024492-169	INS	168	NA	0.018910741301059002,0.0345821325648415,0.018849206349206348,0.004970178926441352,0.005112474437627812	9.69178e-05	NA	NA	NA	NA	NA	NA	NA	NA	NA	No	NA	HPRC,HGSVC	No	NA	NA	NA	NA	NA	NA
chr6:102463781	chr6-102463781-allele1024491-145	INS	144	NA	0.009077155824508321,0.004322766570605188,0.047619047619047616,0.012922465208747515,0.011247443762781187	0.0031857	NA	NA	NA	NA	NA	NA	NA	NA	NA	No	NA	HPRC,HGSVC	No	NA	NA	NA	NA	NA	NA
chr6:102463781	chr6-102463781-allele1024496-265	INS	264	NA	0.0,0.0,0.006944444444444444,0.0019880715705765406,0.0	0.0010336	NA	NA	NA	NA	NA	NA	NA	NA	NA	No	NA	HPRC,HGSVC	No	NA	NA	NA	NA	NA	NA
chr6:102463781	chr6-102463781-allele1024494-217	INS	216	NA	0.0030257186081694403,0.001440922190201729,0.00992063492063492,0.007952286282306162,0.005112474437627812	0.000544307	NA	NA	NA	NA	NA	NA	NA	NA	NA	No	NA	HPRC,HGSVC	No	NA	NA	NA	NA	NA	NA
chr6:102463781	chr6-102463781-allele1024489-97	INS	96	NA	0.019667170953101363,0.011527377521613832,0.037698412698412696,0.008946322067594433,0.019427402862985686	NA	NA	NA	NA	NA	NA	NA	NA	NA	NA	No	NA	HPRC,HGSVC,1KG-ONT	No	NA	NA	NA	NA	NA	NA
chr6:102463781	chr6-102463781-allele1024490-121	INS	120	NA	0.015128593040847202,0.01440922190201729,0.027777777777777776,0.0268389662027833,0.03680981595092025	0.00264529	NA	NA	NA	NA	NA	NA	NA	NA	NA	No	NA	HPRC,HGSVC,1KG-ONT	No	NA	NA	NA	NA	NA	NA
chr6:102463781	chr6-102463781-allele1024493-193	INS	192	NA	0.0030257186081694403,0.0,0.0,0.0,0.0	0.00520636	NA	NA	NA	NA	NA	NA	NA	NA	NA	No	NA	HPRC,HGSVC	No	NA	NA	NA	NA	NA	NA
chr6:102463781	chr6-102463781-allele1024497-289	INS	288	NA	0.0022692889561270802,0.0,0.006944444444444444,0.0,0.0	NA	NA	NA	NA	NA	NA	NA	NA	NA	NA	No	NA	HPRC,HGSVC	No	NA	NA	NA	NA	NA	NA
chr6:102463781	chr6-102463781-allele1024488-73	INS	72	NA	0.009077155824508321,0.002881844380403458,0.06746031746031746,0.015904572564612324,0.00408997955010225	0.00534579	NA	NA	NA	NA	NA	NA	NA	NA	NA	No	NA	HPRC,HGSVC,1KG-ONT	No	NA	NA	NA	NA	NA	NA
chr6:102463781	chr6-102463781-allele1024500-1	DEL	72	NA	0.030257186081694403,0.004322766570605188,0.0,0.010934393638170975,0.0	0.0316702	NA	NA	NA	NA	NA	NA	NA	NA	NA	No	NA	HPRC,HGSVC,1KG-ONT	No	NA	NA	NA	NA	NA	NA
chr6:102463781	chr6-102463781-allele1024495-241	INS	240	NA	0.0030257186081694403,0.002881844380403458,0.0,0.0009940357852882703,0.003067484662576687	NA	NA	NA	NA	NA	NA	NA	NA	NA	NA	No	NA	HPRC,HGSVC	No	NA	NA	NA	NA	NA	NA
chr6:102463822	chr6-102463822-allele1024509-1	DEL	192	NA	0.0,0.0,0.002976190476190476,0.0,0.0	3.94758e-05	NA	NA	NA	NA	NA	NA	NA	NA	NA	No	NA	HPRC,HGSVC,1KG-ONT	No	NA	NA	NA	NA	NA	NA
chr6:102463822	chr6-102463822-allele1024516-169	INS	168	NA	0.0022692889561270802,0.0,0.0,0.0,0.0	0.00377908	NA	NA	NA	NA	NA	NA	NA	NA	NA	No	NA	HPRC,HGSVC	No	NA	NA	NA	NA	NA	NA
chr6:102463822	chr6-102463822-allele1024513-145	INS	144	NA	0.0015128593040847202,0.0,0.0,0.0,0.0	0.00234988	NA	NA	NA	NA	NA	NA	NA	NA	NA	No	NA	HPRC,HGSVC	No	NA	NA	NA	NA	NA	NA
chr6:102463828	chr6-102463828-allele1024517-77	INS	76	NA	0.0030257186081694403,0.001440922190201729,0.007936507936507936,0.0019880715705765406,0.00408997955010225	NA	NA	NA	NA	NA	NA	NA	NA	NA	NA	No	NA	HPRC,HGSVC,1KG-ONT	No	NA	NA	NA	NA	NA	NA
chr6:102463846	chr6-102463846-allele1024522-1	DEL	288	NA	0.0015128593040847202,0.0,0.0,0.0,0.0	0.00234988	NA	NA	NA	NA	NA	NA	NA	NA	NA	No	NA	HPRC,HGSVC,1KG-ONT	No	NA	NA	NA	NA	NA	NA
chr6:102463846	chr6-102463846-allele1024527-97	INS	96	NA	0.0022692889561270802,0.0,0.0,0.0,0.0	0.00377908	NA	NA	NA	NA	NA	NA	NA	NA	NA	No	NA	HPRC,HGSVC,1KG-ONT	No	NA	NA	NA	NA	NA	NA
chr6:102463846	chr6-102463846-allele1024521-1	DEL	168	NA	0.0007564296520423601,0.008645533141210375,0.0,0.005964214711729622,0.002044989775051125	0.00103615	NA	NA	NA	NA	NA	NA	NA	NA	NA	No	NA	HPRC,HGSVC,1KG-ONT	No	NA	NA	NA	NA	NA	NA
chr6:102463846	chr6-102463846-allele1024520-1	DEL	144	NA	0.00529500756429652,0.001440922190201729,0.015873015873015872,0.011928429423459244,0.012269938650306749	0.00121446	NA	NA	NA	NA	NA	NA	NA	NA	NA	No	NA	HPRC,HGSVC,1KG-ONT	No	NA	NA	NA	NA	NA	NA
chr6:102463846	chr6-102463846-allele1024528-145	INS	144	NA	0.0015128593040847202,0.0,0.0,0.0,0.0	0.00234988	NA	NA	NA	NA	NA	NA	NA	NA	NA	No	NA	HPRC,HGSVC	No	NA	NA	NA	NA	NA	NA
chr6:102463846	chr6-102463846-allele1024526-73	INS	72	NA	0.0007564296520423601,0.0,0.0,0.0,0.0	0.000918741	NA	NA	NA	NA	NA	NA	NA	NA	NA	No	NA	HPRC,HGSVC,1KG-ONT	No	NA	NA	NA	NA	NA	NA
chr6:102463869	chr6-102463869-allele1024534-97	INS	96	NA	0.00680786686838124,0.0,0.000992063492063492,0.0019880715705765406,0.0	0.00697365	NA	NA	NA	NA	NA	NA	NA	NA	NA	No	NA	HPRC,HGSVC,1KG-ONT	No	NA	NA	NA	NA	NA	NA
chr6:102463870	chr6-102463870-allele1024548-313	INS	312	NA	0.0022692889561270802,0.0,0.0,0.0,0.0	0.00377908	NA	NA	NA	NA	NA	NA	NA	NA	NA	No	NA	HPRC,HGSVC	No	NA	NA	NA	NA	NA	NA
chr6:102463870	chr6-102463870-allele1024545-169	INS	168	NA	0.0,0.001440922190201729,0.0,0.0,0.0	NA	NA	NA	NA	NA	NA	NA	NA	NA	NA	No	NA	HPRC,HGSVC	No	NA	NA	NA	NA	NA	NA
chr6:102463870	chr6-102463870-allele1024547-145	INS	144	NA	0.0,0.0,0.001984126984126984,0.0,0.0	NA	NA	NA	NA	NA	NA	NA	NA	NA	NA	No	NA	HPRC,HGSVC	No	NA	NA	NA	NA	NA	NA
chr6:102463870	chr6-102463870-allele1024542-121	INS	120	NA	0.0015128593040847202,0.001440922190201729,0.0,0.0,0.0	0.00077342	NA	NA	NA	NA	NA	NA	NA	NA	NA	No	NA	HPRC,HGSVC,1KG-ONT	No	NA	NA	NA	NA	NA	NA
chr6:102463870	chr6-102463870-allele1024541-97	INS	96	NA	0.00680786686838124,0.0,0.0,0.0009940357852882703,0.0	0.0100437	NA	NA	NA	NA	NA	NA	NA	NA	NA	No	NA	HPRC,HGSVC,1KG-ONT	No	NA	NA	NA	NA	NA	NA
chr6:102463870	chr6-102463870-allele1024536-1	DEL	120	NA	0.0030257186081694403,0.001440922190201729,0.0,0.002982107355864811,0.0	0.000667154	NA	NA	NA	NA	NA	NA	NA	NA	NA	No	NA	HPRC,HGSVC,1KG-ONT	No	NA	NA	NA	NA	NA	NA
chr6:102463870	chr6-102463870-allele1024543-145	INS	144	NA	0.0,0.0,0.0,0.0009940357852882703,0.0	NA	NA	NA	NA	NA	NA	NA	NA	NA	NA	No	NA	HPRC,HGSVC	No	NA	NA	NA	NA	NA	NA
chr6:102463894	chr6-102463894-allele1024556-97	INS	96	NA	0.0,0.005763688760806916,0.0,0.0,0.0010224948875255625	0.000408842	NA	NA	NA	NA	NA	NA	NA	NA	NA	No	NA	HPRC,HGSVC,1KG-ONT	No	NA	NA	NA	NA	NA	NA
chr6:102463894	chr6-102463894-allele1024564-169	INS	168	NA	0.0007564296520423601,0.0,0.0,0.0,0.0	0.000918741	NA	NA	NA	NA	NA	NA	NA	NA	NA	No	NA	HPRC,HGSVC	No	NA	NA	NA	NA	NA	NA
chr6:102463894	chr6-102463894-allele1024558-121	INS	120	NA	0.0007564296520423601,0.0,0.0,0.0,0.0	0.000918741	NA	NA	NA	NA	NA	NA	NA	NA	NA	No	NA	HPRC,HGSVC,1KG-ONT	No	NA	NA	NA	NA	NA	NA
chr6:102463894	chr6-102463894-allele1024554-73	INS	72	NA	0.0007564296520423601,0.0,0.0,0.0009940357852882703,0.0	NA	NA	NA	NA	NA	NA	NA	NA	NA	NA	No	NA	HPRC,HGSVC,1KG-ONT	No	NA	NA	NA	NA	NA	NA
chr6:102463894	chr6-102463894-allele1024565-169	INS	168	NA	0.0007564296520423601,0.0,0.0,0.0009940357852882703,0.0	NA	NA	NA	NA	NA	NA	NA	NA	NA	NA	No	NA	HPRC,HGSVC	No	NA	NA	NA	NA	NA	NA
chr6:102463894	chr6-102463894-allele1024557-145	INS	144	NA	0.0,0.0,0.0,0.0,0.0010224948875255625	NA	NA	NA	NA	NA	NA	NA	NA	NA	NA	No	NA	HPRC,HGSVC	No	NA	NA	NA	NA	NA	NA
chr6:102463918	chr6-102463918-allele1024568-1	DEL	312	NA	0.0015128593040847202,0.0,0.005952380952380952,0.0009940357852882703,0.002044989775051125	NA	NA	NA	NA	NA	NA	NA	NA	NA	NA	No	NA	HGSVC,1KG-ONT	No	NA	NA	NA	NA	NA	NA
chr6:102463918	chr6-102463918-allele1024571-73	INS	72	NA	0.0,0.01440922190201729,0.05555555555555555,0.0,0.0010224948875255625	0.0118155	NA	NA	NA	NA	NA	NA	NA	NA	NA	No	NA	HPRC,HGSVC,1KG-ONT	No	NA	NA	NA	NA	NA	NA
chr6:102463918	chr6-102463918-allele1024576-169	INS	168	NA	0.0015128593040847202,0.0,0.0,0.0019880715705765406,0.0	7.61513e-05	NA	NA	NA	NA	NA	NA	NA	NA	NA	No	NA	HPRC,HGSVC	No	NA	NA	NA	NA	NA	NA
chr6:102463918	chr6-102463918-allele1024575-145	INS	144	NA	0.0015128593040847202,0.0,0.0,0.0,0.0	0.00234988	NA	NA	NA	NA	NA	NA	NA	NA	NA	No	NA	HPRC,HGSVC	No	NA	NA	NA	NA	NA	NA
chr6:102463918	chr6-102463918-allele1024573-97	INS	96	NA	0.009077155824508321,0.0,0.0,0.0,0.0010224948875255625	0.0143383	NA	NA	NA	NA	NA	NA	NA	NA	NA	No	NA	HPRC,HGSVC,1KG-ONT	No	NA	NA	NA	NA	NA	NA
chr6:102463936	chr6-102463936-allele1024582-121	INS	120	NA	0.0007564296520423601,0.0,0.0,0.0,0.0	0.000918741	NA	NA	NA	NA	NA	NA	NA	NA	NA	No	NA	HPRC,HGSVC,1KG-ONT	No	NA	NA	NA	NA	NA	NA
chr6:102463936	chr6-102463936-allele1024583-145	INS	144	NA	0.0022692889561270802,0.0,0.000992063492063492,0.0,0.0	0.0019853	NA	NA	NA	NA	NA	NA	NA	NA	NA	No	NA	HPRC,HGSVC	No	NA	NA	NA	NA	NA	NA
chr6:102463942	chr6-102463942-allele1024597-145	INS	144	NA	0.0030257186081694403,0.0,0.0,0.0009940357852882703,0.0	0.00328379	NA	NA	NA	NA	NA	NA	NA	NA	NA	No	NA	HPRC,HGSVC	No	NA	NA	NA	NA	NA	NA
chr6:102463942	chr6-102463942-allele1024611-73	INS	72	NA	0.0,0.0,0.0,0.0009940357852882703,0.002044989775051125	3.94758e-05	NA	NA	NA	NA	NA	NA	NA	NA	NA	No	NA	HPRC,HGSVC,1KG-ONT	No	NA	NA	NA	NA	NA	NA
chr6:102463942	chr6-102463942-allele1024594-121	INS	120	NA	0.0,0.004322766570605188,0.002976190476190476,0.003976143141153081,0.006134969325153374	0.00237831	NA	NA	NA	NA	NA	NA	NA	NA	NA	No	NA	HPRC,HGSVC,1KG-ONT	No	NA	NA	NA	NA	NA	NA
chr6:102463942	chr6-102463942-allele1024603-169	INS	168	NA	0.0,0.0,0.0,0.0009940357852882703,0.0	NA	NA	NA	NA	NA	NA	NA	NA	NA	NA	No	NA	HPRC,HGSVC	No	NA	NA	NA	NA	NA	NA
chr6:102463942	chr6-102463942-allele1024590-1	DEL	408	NA	0.007564296520423601,0.0,0.0,0.0,0.0	0.0137297	NA	NA	NA	NA	NA	NA	NA	NA	NA	No	NA	HGSVC,1KG-ONT	No	NA	NA	NA	NA	NA	NA
chr6:102463942	chr6-102463942-allele1024586-1	DEL	72	NA	0.0022692889561270802,0.0,0.006944444444444444,0.0019880715705765406,0.012269938650306749	0.00063408	NA	NA	NA	NA	NA	NA	NA	NA	NA	No	NA	HPRC,HGSVC,1KG-ONT	No	NA	NA	NA	NA	NA	NA
chr6:102463942	chr6-102463942-allele1024612-193	INS	192	NA	0.0007564296520423601,0.0,0.0,0.0,0.0	0.000918741	NA	NA	NA	NA	NA	NA	NA	NA	NA	No	NA	HPRC,HGSVC	No	NA	NA	NA	NA	NA	NA
chr6:102463942	chr6-102463942-allele1024587-1	DEL	336	NA	0.0022692889561270802,0.001440922190201729,0.000992063492063492,0.0,0.006134969325153374	NA	NA	NA	NA	NA	NA	NA	NA	NA	NA	No	NA	HGSVC,1KG-ONT	No	NA	NA	NA	NA	NA	NA
chr6:102463942	chr6-102463942-allele1024596-145	INS	144	NA	0.0007564296520423601,0.0,0.0,0.0,0.0	0.000918741	NA	NA	NA	NA	NA	NA	NA	NA	NA	No	NA	HPRC,HGSVC	No	NA	NA	NA	NA	NA	NA
chr6:102463942	chr6-102463942-allele1024601-97	INS	96	NA	0.0,0.001440922190201729,0.0,0.0009940357852882703,0.0	NA	NA	NA	NA	NA	NA	NA	NA	NA	NA	No	NA	HPRC,HGSVC,1KG-ONT	No	NA	NA	NA	NA	NA	NA
chr6:102463942	chr6-102463942-allele1024604-193	INS	192	NA	0.0,0.001440922190201729,0.000992063492063492,0.007952286282306162,0.0010224948875255625	0.00151771	NA	NA	NA	NA	NA	NA	NA	NA	NA	No	NA	HPRC,HGSVC	No	NA	NA	NA	NA	NA	NA
chr6:102463942	chr6-102463942-allele1024620-169	INS	168	NA	0.0,0.0,0.000992063492063492,0.0,0.0	NA	NA	NA	NA	NA	NA	NA	NA	NA	NA	No	NA	HPRC,HGSVC	No	NA	NA	NA	NA	NA	NA
chr6:102463942	chr6-102463942-allele1024613-121	INS	120	NA	0.0007564296520423601,0.0,0.0,0.0,0.0	0.000918741	NA	NA	NA	NA	NA	NA	NA	NA	NA	No	NA	HPRC,HGSVC,1KG-ONT	No	NA	NA	NA	NA	NA	NA
chr6:102463942	chr6-102463942-allele1024602-193	INS	192	NA	0.0015128593040847202,0.0,0.0,0.0,0.0	0.00234988	NA	NA	NA	NA	NA	NA	NA	NA	NA	No	NA	HPRC,HGSVC	No	NA	NA	NA	NA	NA	NA
chr6:102463942	chr6-102463942-allele1024608-97	INS	96	NA	0.0,0.001440922190201729,0.0,0.0,0.0	NA	NA	NA	NA	NA	NA	NA	NA	NA	NA	No	NA	HPRC,HGSVC,1KG-ONT	No	NA	NA	NA	NA	NA	NA
chr6:102463942	chr6-102463942-allele1024589-1	DEL	384	NA	0.012102874432677761,0.002881844380403458,0.0,0.0,0.0	0.0179502	NA	NA	NA	NA	NA	NA	NA	NA	NA	No	NA	HGSVC,1KG-ONT	No	NA	NA	NA	NA	NA	NA
chr6:102463960	chr6-102463960-allele1024625-145	INS	144	NA	0.0,0.0,0.000992063492063492,0.0,0.0	NA	NA	NA	NA	NA	NA	NA	NA	NA	NA	No	NA	HPRC,HGSVC	No	NA	NA	NA	NA	NA	NA
chr6:102463960	chr6-102463960-allele1024626-169	INS	168	NA	0.0037821482602118004,0.0,0.0,0.0,0.0	0.00663171	NA	NA	NA	NA	NA	NA	NA	NA	NA	No	NA	HPRC,HGSVC	No	NA	NA	NA	NA	NA	NA
chr6:102464056	chr6-102464056-allele1024638-73	INS	72	NA	0.019667170953101363,0.005763688760806916,0.011904761904761904,0.010934393638170975,0.0	0.00669972	NA	NA	NA	NA	NA	NA	NA	NA	NA	No	NA	HPRC,HGSVC,1KG-ONT	No	NA	NA	NA	NA	NA	NA
chr6:102464082	chr6-102464082-allele1024640-1	DEL	94	NA	0.009833585476550681,0.01585014409221902,0.003968253968253968,0.015904572564612324,0.005112474437627812	NA	NA	NA	NA	NA	NA	NA	NA	NA	NA	No	NA	HPRC,HGSVC,1KG-ONT	No	NA	NA	NA	NA	NA	NA
chr6:102464368	chr6-102464368-allele1024652-1	DEL	72	NA	0.012859304084720122,0.002881844380403458,0.02976190476190476,0.0009940357852882703,0.02044989775051125	NA	NA	NA	NA	NA	NA	NA	NA	NA	NA	No	NA	HPRC,HGSVC	No	NA	NA	NA	NA	NA	NA
chr6:102464421	chr6-102464421-allele1024656-95	INS	94	NA	0.16792738275340394,0.09510086455331412,0.1111111111111111,0.08349900596421471,0.10736196319018405	0.0217306	NA	NA	NA	NA	NA	NA	NA	NA	NA	No	NA	HPRC,HGSVC,1KG-ONT	No	NA	NA	NA	NA	NA	NA
chr6:102464430	chr6-102464430-allele1024658-199	INS	198	NA	0.0,0.001440922190201729,0.015873015873015872,0.0009940357852882703,0.00408997955010225	0.00350684	NA	NA	NA	NA	NA	NA	NA	NA	NA	No	NA	HPRC	No	NA	NA	NA	NA	NA	NA
chr6:102464442	chr6-102464442-allele1024659-146	INS	145	NA	0.09228441754916793,0.12680115273775217,0.1259920634920635,0.06858846918489066,0.11247443762781185	0.000632479	NA	NA	NA	NA	NA	NA	NA	NA	NA	No	NA	HPRC,HGSVC	No	NA	NA	NA	NA	NA	NA
chr6:102510592	chr6-102510592-allele1025151-342	INS	341	NA	0.02723146747352496,0.002881844380403458,0.0,0.005964214711729622,0.027607361963190184	0.0106207	NA	NA	NA	NA	NA	NA	NA	NA	NA	No	NA	HPRC,HGSVC,1KG-ONT	Yes	NA	NA	NA	NA	NA	NA
chr6:102510592	chr6-102510592-allele1025153-318	INS	317	NA	0.012102874432677761,0.008645533141210375,0.0,0.010934393638170975,0.005112474437627812	0.00198644	NA	NA	NA	NA	NA	NA	NA	NA	NA	No	NA	HPRC,HGSVC,1KG-ONT	Yes	NA	NA	NA	NA	NA	NA
chr6:102510592	chr6-102510592-allele1025160-339	INS	338	NA	0.0007564296520423601,0.0,0.000992063492063492,0.0019880715705765406,0.022494887525562373	0.00299914	NA	NA	NA	NA	NA	NA	NA	NA	NA	No	NA	HPRC,HGSVC,1KG-ONT	Yes	NA	NA	NA	NA	NA	NA
chr6:102510592	chr6-102510592-allele1025163-340	INS	339	NA	0.0,0.0,0.000992063492063492,0.0,0.0	NA	NA	NA	NA	NA	NA	NA	NA	NA	NA	No	NA	HPRC,HGSVC,1KG-ONT	Yes	NA	NA	NA	NA	NA	NA
chr6:102510592	chr6-102510592-allele1025150-319	INS	318	NA	0.43872919818456885,0.21181556195965417,0.060515873015873016,0.2813121272365805,0.25664621676891614	0.1328	NA	NA	NA	NA	NA	NA	NA	NA	NA	No	NA	HPRC,HGSVC,1KG-ONT	Yes	NA	NA	NA	NA	NA	NA
chr6:102510592	chr6-102510592-allele1025164-348	INS	347	NA	0.0007564296520423601,0.0,0.0,0.0,0.0	0.000918741	NA	NA	NA	NA	NA	NA	NA	NA	NA	No	NA	HPRC,HGSVC,1KG-ONT	Yes	NA	NA	NA	NA	NA	NA
chr6:102510592	chr6-102510592-allele1025157-327	INS	326	NA	0.009833585476550681,0.0,0.0,0.0,0.0010224948875255625	0.0157378	NA	NA	NA	NA	NA	NA	NA	NA	NA	No	NA	HPRC,HGSVC,1KG-ONT	Yes	NA	NA	NA	NA	NA	NA
chr6:102510592	chr6-102510592-allele1025154-325	INS	324	NA	0.0007564296520423601,0.01440922190201729,0.0,0.0,0.0	0.00026671	NA	NA	NA	NA	NA	NA	NA	NA	NA	No	NA	HPRC,HGSVC,1KG-ONT	Yes	NA	NA	NA	NA	NA	NA
chr6:102510592	chr6-102510592-allele1025152-320	INS	319	NA	0.02723146747352496,0.037463976945244955,0.0,0.05168986083499006,0.046012269938650305	0.000102231	NA	NA	NA	NA	NA	NA	NA	NA	NA	No	NA	HPRC,HGSVC,1KG-ONT	Yes	NA	NA	NA	NA	NA	NA
chr6:102510592	chr6-102510592-allele1025156-321	INS	320	NA	0.0,0.0,0.0,0.008946322067594433,0.0	0.00114796	NA	NA	NA	NA	NA	NA	NA	NA	NA	No	NA	HPRC,HGSVC,1KG-ONT	Yes	NA	NA	NA	NA	NA	NA
chr6:102510592	chr6-102510592-allele1025158-324	INS	323	NA	0.0007564296520423601,0.001440922190201729,0.001984126984126984,0.0,0.0	NA	NA	NA	NA	NA	NA	NA	NA	NA	NA	No	NA	HPRC,HGSVC,1KG-ONT	Yes	NA	NA	NA	NA	NA	NA
chr6:102556985	chr6-102556985-allele1025558-1	DEL	53	NA	0.030257186081694403,0.004322766570605188,0.0,0.0,0.0	0.04882	NA	NA	NA	NA	NA	NA	NA	NA	NA	No	NA	HGSVC,1KG-ONT	No	NA	NA	NA	NA	NA	NA
chr6:102580010	chr6-102580010-allele1025804-1	DEL	99	NA	0.11119515885022693,0.005763688760806916,0.0,0.0,0.00408997955010225	0.176325	NA	NA	NA	NA	NA	NA	NA	NA	NA	No	NA	HPRC,HGSVC,1KG-ONT	Yes	NA	NA	NA	NA	NA	NA
chr6:102591978	chr6-102591978-allele1025977-60	INS	59	NA	0.0022692889561270802,0.0,0.0,0.0,0.0	0.00377908	NA	NA	NA	NA	NA	NA	NA	NA	NA	No	NA	HPRC,HGSVC	Yes	NA	NA	NA	NA	NA	NA
chr6:102591978	chr6-102591978-allele1025974-61	INS	60	NA	0.0022692889561270802,0.0,0.0,0.0,0.005112474437627812	NA	NA	NA	NA	NA	NA	NA	NA	NA	NA	No	NA	HPRC,HGSVC	Yes	NA	NA	NA	NA	NA	NA
chr6:102591978	chr6-102591978-allele1025978-219	INS	218	NA	0.0007564296520423601,0.0,0.0,0.0,0.0	0.000918741	NA	NA	NA	NA	NA	NA	NA	NA	NA	No	NA	HPRC,HGSVC,1KG-ONT	Yes	NA	NA	NA	NA	NA	NA
chr6:102591978	chr6-102591978-allele1025972-151	INS	150	NA	0.01588502269288956,0.0,0.0,0.007952286282306162,0.0	0.0156406	NA	NA	NA	NA	NA	NA	NA	NA	NA	No	NA	HPRC,HGSVC,1KG-ONT	Yes	NA	NA	NA	NA	NA	NA
chr6:102591978	chr6-102591978-allele1025968-59	INS	58	NA	0.00529500756429652,0.002881844380403458,0.0,0.002982107355864811,0.010224948875255624	NA	NA	NA	NA	NA	NA	NA	NA	NA	NA	No	NA	HPRC,HGSVC	Yes	NA	NA	NA	NA	NA	NA
chr6:102591978	chr6-102591978-allele1025973-119	INS	118	NA	0.0007564296520423601,0.0,0.0,0.0,0.0	0.000918741	NA	NA	NA	NA	NA	NA	NA	NA	NA	No	NA	HPRC,HGSVC,1KG-ONT	Yes	NA	NA	NA	NA	NA	NA
chr6:102591978	chr6-102591978-allele1025966-158	INS	157	NA	0.02042360060514372,0.002881844380403458,0.0,0.0,0.0	0.0330682	NA	NA	NA	NA	NA	NA	NA	NA	NA	No	NA	HPRC,HGSVC,1KG-ONT	Yes	NA	NA	NA	NA	NA	NA
chr6:102591978	chr6-102591978-allele1025961-181	INS	180	NA	0.006051437216338881,0.0,0.0,0.0,0.0	0.0108963	NA	NA	NA	NA	NA	NA	NA	NA	NA	No	NA	HPRC,HGSVC,1KG-ONT	Yes	NA	NA	NA	NA	NA	NA
chr6:102591978	chr6-102591978-allele1025971-91	INS	90	NA	0.02118003025718608,0.001440922190201729,0.002976190476190476,0.0,0.005112474437627812	0.0230756	NA	NA	NA	NA	NA	NA	NA	NA	NA	No	NA	HPRC,HGSVC,1KG-ONT	Yes	NA	NA	NA	NA	NA	NA
chr6:102591978	chr6-102591978-allele1025962-119	INS	118	NA	0.1649016641452345,0.20893371757925072,0.24206349206349206,0.23856858846918488,0.22188139059304704	0.0118792	NA	NA	NA	NA	NA	NA	NA	NA	NA	No	NA	HPRC,HGSVC,1KG-ONT	Yes	NA	NA	NA	NA	NA	NA
chr6:102591978	chr6-102591978-allele1025963-149	INS	148	NA	0.007564296520423601,0.023054755043227664,0.023809523809523808,0.0437375745526839,0.02556237218813906	0.00985304	NA	NA	NA	NA	NA	NA	NA	NA	NA	No	NA	HPRC,HGSVC,1KG-ONT	Yes	NA	NA	NA	NA	NA	NA
chr6:102591978	chr6-102591978-allele1025979-149	INS	148	NA	0.0,0.0,0.002976190476190476,0.007952286282306162,0.002044989775051125	0.00188759	NA	NA	NA	NA	NA	NA	NA	NA	NA	No	NA	HPRC,HGSVC,1KG-ONT	Yes	NA	NA	NA	NA	NA	NA
chr6:102591978	chr6-102591978-allele1025970-301	INS	300	NA	0.014372163388804841,0.0,0.0,0.0,0.0	0.0263867	NA	NA	NA	NA	NA	NA	NA	NA	NA	No	NA	HPRC,HGSVC,1KG-ONT	Yes	NA	NA	NA	NA	NA	NA
chr6:102591978	chr6-102591978-allele1025964-89	INS	88	NA	0.01588502269288956,0.05763688760806916,0.012896825396825396,0.1073558648111332,0.02965235173824131	0.0150913	NA	NA	NA	NA	NA	NA	NA	NA	NA	No	NA	HPRC,HGSVC,1KG-ONT	Yes	NA	NA	NA	NA	NA	NA
chr6:102591978	chr6-102591978-allele1025981-224	INS	223	NA	0.0,0.011527377521613832,0.0,0.0,0.0	0.000834484	NA	NA	NA	NA	NA	NA	NA	NA	NA	No	NA	HPRC,HGSVC,1KG-ONT	Yes	NA	NA	NA	NA	NA	NA
chr6:102591978	chr6-102591978-allele1025969-121	INS	120	NA	0.009077155824508321,0.002881844380403458,0.000992063492063492,0.0,0.006134969325153374	0.00474736	NA	NA	NA	NA	NA	NA	NA	NA	NA	No	NA	HPRC,HGSVC,1KG-ONT	Yes	NA	NA	NA	NA	NA	NA
chr6:102591993	chr6-102591993-allele1025995-58	INS	57	NA	0.007564296520423601,0.0,0.0,0.0,0.0	0.0137297	NA	NA	NA	NA	NA	NA	NA	NA	NA	No	NA	HPRC,HGSVC	Yes	NA	NA	NA	NA	NA	NA
chr6:102592004	chr6-102592004-allele1026000-117	INS	116	NA	0.006051437216338881,0.0,0.0,0.0,0.0	0.0108963	NA	NA	NA	NA	NA	NA	NA	NA	NA	No	NA	HPRC,HGSVC,1KG-ONT	Yes	NA	NA	NA	NA	NA	NA
chr6:102592004	chr6-102592004-allele1025999-89	INS	88	NA	0.0045385779122541605,0.0,0.0,0.0009940357852882703,0.009202453987730062	1.08443e-05	NA	NA	NA	NA	NA	NA	NA	NA	NA	No	NA	HPRC,HGSVC,1KG-ONT	Yes	NA	NA	NA	NA	NA	NA
chr6:102592073	chr6-102592073-allele1026004-115	INS	114	NA	0.0015128593040847202,0.001440922190201729,0.0,0.0,0.0	0.00077342	NA	NA	NA	NA	NA	NA	NA	NA	NA	No	NA	HPRC,HGSVC,1KG-ONT	Yes	NA	NA	NA	NA	NA	NA
chr6:102592077	chr6-102592077-allele1026005-59	INS	58	NA	0.0,0.0,0.003968253968253968,0.008946322067594433,0.0	0.00188759	NA	NA	NA	NA	NA	NA	NA	NA	NA	No	NA	HPRC,HGSVC	Yes	NA	NA	NA	NA	NA	NA
chr6:102592082	chr6-102592082-allele1026007-126	INS	125	NA	0.0113464447806354,0.0,0.0,0.0,0.0010224948875255625	0.0185365	NA	NA	NA	NA	NA	NA	NA	NA	NA	No	NA	HPRC,HGSVC,1KG-ONT	Yes	NA	NA	NA	NA	NA	NA
chr6:102592083	chr6-102592083-allele1026030-493	INS	492	NA	0.0,0.0,0.000992063492063492,0.0,0.0	NA	NA	NA	NA	NA	NA	NA	NA	NA	NA	No	NA	HPRC,HGSVC	Yes	NA	NA	NA	NA	NA	NA
chr6:102592083	chr6-102592083-allele1026019-369	INS	368	NA	0.0045385779122541605,0.0,0.0,0.0,0.0	0.00805514	NA	NA	NA	NA	NA	NA	NA	NA	NA	No	NA	HPRC,HGSVC,1KG-ONT	Yes	NA	NA	NA	NA	NA	NA
chr6:102592083	chr6-102592083-allele1026027-365	INS	364	NA	0.0015128593040847202,0.0,0.0,0.0,0.0	0.00234988	NA	NA	NA	NA	NA	NA	NA	NA	NA	No	NA	HPRC,HGSVC,1KG-ONT	Yes	NA	NA	NA	NA	NA	NA
chr6:102592083	chr6-102592083-allele1026029-277	INS	276	NA	0.0,0.0,0.006944444444444444,0.0,0.0	0.000631316	NA	NA	NA	NA	NA	NA	NA	NA	NA	No	NA	HPRC,HGSVC,1KG-ONT	Yes	NA	NA	NA	NA	NA	NA
chr6:102592083	chr6-102592083-allele1026014-277	INS	276	NA	0.02798789712556732,0.05475504322766571,0.0496031746031746,0.1411530815109344,0.09202453987730061	0.0251975	NA	NA	NA	NA	NA	NA	NA	NA	NA	No	NA	HPRC,HGSVC,1KG-ONT	Yes	NA	NA	NA	NA	NA	NA
chr6:102592083	chr6-102592083-allele1026018-219	INS	218	NA	0.0045385779122541605,0.0,0.0,0.0,0.0	0.00805514	NA	NA	NA	NA	NA	NA	NA	NA	NA	No	NA	HPRC,HGSVC,1KG-ONT	Yes	NA	NA	NA	NA	NA	NA
chr6:102592083	chr6-102592083-allele1026016-189	INS	188	NA	0.04084720121028744,0.002881844380403458,0.0,0.0009940357852882703,0.0	0.0677565	NA	NA	NA	NA	NA	NA	NA	NA	NA	No	NA	HPRC,HGSVC,1KG-ONT	Yes	NA	NA	NA	NA	NA	NA
chr6:102592083	chr6-102592083-allele1026015-311	INS	310	NA	0.0022692889561270802,0.018731988472622477,0.000992063492063492,0.016898608349900597,0.012269938650306749	0.00433088	NA	NA	NA	NA	NA	NA	NA	NA	NA	No	NA	HPRC,HGSVC,1KG-ONT	Yes	NA	NA	NA	NA	NA	NA
chr6:102592083	chr6-102592083-allele1026036-273	INS	272	NA	0.0030257186081694403,0.0,0.0,0.0,0.0	0.00520636	NA	NA	NA	NA	NA	NA	NA	NA	NA	No	NA	HPRC,HGSVC,1KG-ONT	Yes	NA	NA	NA	NA	NA	NA
chr6:102592083	chr6-102592083-allele1026013-243	INS	242	NA	0.049167927382753406,0.01585014409221902,0.012896825396825396,0.039761431411530816,0.02044989775051125	0.0114545	NA	NA	NA	NA	NA	NA	NA	NA	NA	No	NA	HPRC,HGSVC,1KG-ONT	Yes	NA	NA	NA	NA	NA	NA
chr6:102592083	chr6-102592083-allele1026035-243	INS	242	NA	0.0007564296520423601,0.004322766570605188,0.0,0.0,0.0	NA	NA	NA	NA	NA	NA	NA	NA	NA	NA	No	NA	HPRC,HGSVC,1KG-ONT	Yes	NA	NA	NA	NA	NA	NA
chr6:102592083	chr6-102592083-allele1026012-337	INS	336	NA	0.0037821482602118004,0.001440922190201729,0.00496031746031746,0.0,0.013292433537832311	NA	NA	NA	NA	NA	NA	NA	NA	NA	NA	No	NA	HPRC,HGSVC,1KG-ONT	Yes	NA	NA	NA	NA	NA	NA
chr6:102592083	chr6-102592083-allele1026037-377	INS	376	NA	0.0,0.0,0.001984126984126984,0.0,0.003067484662576687	0.000408842	NA	NA	NA	NA	NA	NA	NA	NA	NA	No	NA	HPRC,HGSVC	Yes	NA	NA	NA	NA	NA	NA
chr6:102592083	chr6-102592083-allele1026026-189	INS	188	NA	0.0007564296520423601,0.0,0.0,0.0,0.0	0.000918741	NA	NA	NA	NA	NA	NA	NA	NA	NA	No	NA	HPRC,HGSVC,1KG-ONT	Yes	NA	NA	NA	NA	NA	NA
chr6:102592083	chr6-102592083-allele1026020-307	INS	306	NA	0.0,0.001440922190201729,0.00496031746031746,0.013916500994035786,0.00408997955010225	0.00392424	NA	NA	NA	NA	NA	NA	NA	NA	NA	No	NA	HPRC,HGSVC,1KG-ONT	Yes	NA	NA	NA	NA	NA	NA
chr6:102592083	chr6-102592083-allele1026022-277	INS	276	NA	0.0022692889561270802,0.023054755043227664,0.037698412698412696,0.009940357852882704,0.027607361963190184	0.0129941	NA	NA	NA	NA	NA	NA	NA	NA	NA	No	NA	HPRC,HGSVC,1KG-ONT	Yes	NA	NA	NA	NA	NA	NA
chr6:102592083	chr6-102592083-allele1026024-403	INS	402	NA	0.0030257186081694403,0.0,0.0,0.0,0.0	0.00520636	NA	NA	NA	NA	NA	NA	NA	NA	NA	No	NA	HPRC,HGSVC	Yes	NA	NA	NA	NA	NA	NA
chr6:102592083	chr6-102592083-allele1026032-307	INS	306	NA	0.0045385779122541605,0.020172910662824207,0.07738095238095238,0.0019880715705765406,0.0	0.0105946	NA	NA	NA	NA	NA	NA	NA	NA	NA	No	NA	HPRC,HGSVC,1KG-ONT	Yes	NA	NA	NA	NA	NA	NA
chr6:102592083	chr6-102592083-allele1026023-395	INS	394	NA	0.009833585476550681,0.001440922190201729,0.0,0.0,0.0	0.0157378	NA	NA	NA	NA	NA	NA	NA	NA	NA	No	NA	HPRC,HGSVC	Yes	NA	NA	NA	NA	NA	NA
chr6:102592112	chr6-102592112-allele1026042-538	INS	537	NA	0.03177004538577912,0.002881844380403458,0.0,0.0,0.0	0.0536458	NA	NA	NA	NA	NA	NA	NA	NA	NA	No	NA	HPRC,HGSVC	Yes	NA	NA	NA	NA	NA	NA
chr6:102592112	chr6-102592112-allele1026039-473	INS	472	NA	0.00832072617246596,0.0,0.0,0.0,0.0	0.0151436	NA	NA	NA	NA	NA	NA	NA	NA	NA	No	NA	HPRC,HGSVC	Yes	NA	NA	NA	NA	NA	NA
chr6:102592112	chr6-102592112-allele1026043-87	INS	86	NA	0.028744326777609682,0.004322766570605188,0.0,0.015904572564612324,0.0	0.0237811	NA	NA	NA	NA	NA	NA	NA	NA	NA	No	NA	HPRC,HGSVC,1KG-ONT	Yes	NA	NA	NA	NA	NA	NA
chr6:102592112	chr6-102592112-allele1026041-503	INS	502	NA	0.023449319213313162,0.002881844380403458,0.0,0.0,0.0	0.0386112	NA	NA	NA	NA	NA	NA	NA	NA	NA	No	NA	HPRC,HGSVC	Yes	NA	NA	NA	NA	NA	NA
chr6:102592112	chr6-102592112-allele1026040-571	INS	570	NA	0.00832072617246596,0.001440922190201729,0.0,0.0,0.0	0.0129393	NA	NA	NA	NA	NA	NA	NA	NA	NA	No	NA	HPRC,HGSVC	Yes	NA	NA	NA	NA	NA	NA
chr6:102592148	chr6-102592148-allele1026045-59	INS	58	NA	0.01361573373676248,0.012968299711815562,0.020833333333333332,0.0019880715705765406,0.0	0.000639472	NA	NA	NA	NA	NA	NA	NA	NA	NA	No	NA	HPRC,HGSVC	Yes	NA	NA	NA	NA	NA	NA
chr6:102592176	chr6-102592176-allele1026049-135	INS	134	NA	0.12859304084720122,0.21613832853025935,0.26884920634920634,0.20278330019880716,0.19325153374233128	0.0260948	NA	NA	NA	NA	NA	NA	NA	NA	NA	No	NA	HPRC,HGSVC,1KG-ONT	Yes	NA	NA	NA	NA	NA	NA
chr6:102592185	chr6-102592185-allele1026055-103	INS	102	NA	0.00529500756429652,0.0,0.0,0.0,0.0	0.00947665	NA	NA	NA	NA	NA	NA	NA	NA	NA	No	NA	HPRC,HGSVC,1KG-ONT	No	NA	NA	NA	NA	NA	NA
chr6:102592185	chr6-102592185-allele1026059-103	INS	102	NA	0.09984871406959153,0.004322766570605188,0.008928571428571428,0.0009940357852882703,0.0	0.149452	NA	NA	NA	NA	NA	NA	NA	NA	NA	No	NA	HPRC,HGSVC,1KG-ONT	No	NA	NA	NA	NA	NA	NA
chr6:102592185	chr6-102592185-allele1026065-137	INS	136	NA	0.0,0.0,0.0,0.004970178926441352,0.0	0.000408842	NA	NA	NA	NA	NA	NA	NA	NA	NA	No	NA	HPRC,HGSVC,1KG-ONT	No	NA	NA	NA	NA	NA	NA
chr6:102592185	chr6-102592185-allele1026056-171	INS	170	NA	0.0,0.0,0.0,0.0009940357852882703,0.0	NA	NA	NA	NA	NA	NA	NA	NA	NA	NA	No	NA	HPRC,HGSVC,1KG-ONT	No	NA	NA	NA	NA	NA	NA
chr6:102592185	chr6-102592185-allele1026064-105	INS	104	NA	0.0,0.008645533141210375,0.000992063492063492,0.0009940357852882703,0.0010224948875255625	0.00114796	NA	NA	NA	NA	NA	NA	NA	NA	NA	No	NA	HPRC,HGSVC,1KG-ONT	No	NA	NA	NA	NA	NA	NA
chr6:102592185	chr6-102592185-allele1026054-69	INS	68	NA	0.01664145234493192,0.03170028818443804,0.0625,0.005964214711729622,0.009202453987730062	0.00175088	NA	NA	NA	NA	NA	NA	NA	NA	NA	No	NA	HPRC,HGSVC	No	NA	NA	NA	NA	NA	NA
chr6:102592185	chr6-102592185-allele1026061-103	INS	102	NA	0.01361573373676248,0.001440922190201729,0.0,0.0,0.0	0.0227299	NA	NA	NA	NA	NA	NA	NA	NA	NA	No	NA	HPRC,HGSVC,1KG-ONT	No	NA	NA	NA	NA	NA	NA
chr6:102592185	chr6-102592185-allele1026062-69	INS	68	NA	0.00529500756429652,0.004322766570605188,0.000992063492063492,0.008946322067594433,0.0	NA	NA	NA	NA	NA	NA	NA	NA	NA	NA	No	NA	HPRC,HGSVC	No	NA	NA	NA	NA	NA	NA
chr6:102592344	chr6-102592344-allele1026095-143	INS	142	NA	0.0,0.0,0.001984126984126984,0.0,0.0	NA	NA	NA	NA	NA	NA	NA	NA	NA	NA	No	NA	HPRC,HGSVC,1KG-ONT	No	NA	NA	NA	NA	NA	NA
chr6:102592352	chr6-102592352-allele1026098-61	INS	60	NA	0.025718608169440244,0.020172910662824207,0.054563492063492064,0.0,0.0	0.000559678	NA	NA	NA	NA	NA	NA	NA	NA	NA	No	NA	HPRC,HGSVC	No	NA	NA	NA	NA	NA	NA
chr6:102592358	chr6-102592358-allele1026105-261	INS	260	NA	0.04462934947049924,0.13688760806916425,0.11011904761904762,0.12624254473161034,0.17893660531697342	0.0416171	NA	NA	NA	NA	NA	NA	NA	NA	NA	No	NA	HPRC,HGSVC,1KG-ONT	No	NA	NA	NA	NA	NA	NA
chr6:102592358	chr6-102592358-allele1026104-193	INS	192	NA	0.07413010590015129,0.005763688760806916,0.0,0.006958250497017893,0.0	0.11033	NA	NA	NA	NA	NA	NA	NA	NA	NA	No	NA	HPRC,HGSVC,1KG-ONT	No	NA	NA	NA	NA	NA	NA
chr6:102592502	chr6-102592502-allele1026152-127	INS	126	NA	0.0030257186081694403,0.0,0.0,0.003976143141153081,0.0	0.000667154	NA	NA	NA	NA	NA	NA	NA	NA	NA	No	NA	HPRC,HGSVC,1KG-ONT	Yes	NA	NA	NA	NA	NA	NA
chr6:102592502	chr6-102592502-allele1026139-128	INS	127	NA	0.02798789712556732,0.0,0.00992063492063492,0.002982107355864811,0.0010224948875255625	0.0279934	NA	NA	NA	NA	NA	NA	NA	NA	NA	No	NA	HPRC,HGSVC,1KG-ONT	Yes	NA	NA	NA	NA	NA	NA
chr6:102592502	chr6-102592502-allele1026138-135	INS	134	NA	0.12632375189107414,0.007204610951008645,0.020833333333333332,0.016898608349900597,0.050102249488752554	0.0979856	NA	NA	NA	NA	NA	NA	NA	NA	NA	No	NA	HPRC,HGSVC,1KG-ONT	Yes	NA	NA	NA	NA	NA	NA
chr6:102592502	chr6-102592502-allele1026144-169	INS	168	NA	0.00680786686838124,0.001440922190201729,0.0,0.0,0.0	0.0101459	NA	NA	NA	NA	NA	NA	NA	NA	NA	No	NA	HPRC,HGSVC,1KG-ONT	Yes	NA	NA	NA	NA	NA	NA
chr6:102592502	chr6-102592502-allele1026155-173	INS	172	NA	0.0,0.0,0.000992063492063492,0.0,0.0	NA	NA	NA	NA	NA	NA	NA	NA	NA	NA	No	NA	HPRC,HGSVC,1KG-ONT	Yes	NA	NA	NA	NA	NA	NA
chr6:102592502	chr6-102592502-allele1026154-217	INS	216	NA	0.00529500756429652,0.0,0.0,0.0,0.0	0.00947665	NA	NA	NA	NA	NA	NA	NA	NA	NA	No	NA	HPRC,HGSVC,1KG-ONT	Yes	NA	NA	NA	NA	NA	NA
chr6:102592502	chr6-102592502-allele1026140-157	INS	156	NA	0.009833585476550681,0.0,0.0,0.0009940357852882703,0.0010224948875255625	0.0138258	NA	NA	NA	NA	NA	NA	NA	NA	NA	No	NA	HPRC,HGSVC,1KG-ONT	Yes	NA	NA	NA	NA	NA	NA
chr6:102592502	chr6-102592502-allele1026141-68	INS	67	NA	0.0,0.005763688760806916,0.002976190476190476,0.004970178926441352,0.0010224948875255625	0.00188759	NA	NA	NA	NA	NA	NA	NA	NA	NA	No	NA	HPRC,HGSVC	Yes	NA	NA	NA	NA	NA	NA
chr6:102592502	chr6-102592502-allele1026149-165	INS	164	NA	0.00832072617246596,0.0,0.0,0.0,0.005112474437627812	0.00694478	NA	NA	NA	NA	NA	NA	NA	NA	NA	No	NA	HPRC,HGSVC,1KG-ONT	Yes	NA	NA	NA	NA	NA	NA
chr6:102592502	chr6-102592502-allele1026150-68	INS	67	NA	0.0037821482602118004,0.0,0.0,0.0,0.0	0.00663171	NA	NA	NA	NA	NA	NA	NA	NA	NA	No	NA	HPRC,HGSVC	Yes	NA	NA	NA	NA	NA	NA
chr6:102592502	chr6-102592502-allele1026136-67	INS	66	NA	0.01059001512859304,0.19452449567723343,0.24801587301587302,0.16898608349900596,0.1329243353783231	0.118098	NA	NA	NA	NA	NA	NA	NA	NA	NA	No	NA	HPRC,HGSVC	Yes	NA	NA	NA	NA	NA	NA
chr6:102592502	chr6-102592502-allele1026153-131	INS	130	NA	0.006051437216338881,0.0,0.0,0.0,0.0	0.0108963	NA	NA	NA	NA	NA	NA	NA	NA	NA	No	NA	HPRC,HGSVC,1KG-ONT	Yes	NA	NA	NA	NA	NA	NA
chr6:102592502	chr6-102592502-allele1026142-93	INS	92	NA	0.03555219364599092,0.001440922190201729,0.000992063492063492,0.006958250497017893,0.002044989775051125	0.0445633	NA	NA	NA	NA	NA	NA	NA	NA	NA	No	NA	HPRC,HGSVC,1KG-ONT	Yes	NA	NA	NA	NA	NA	NA
chr6:102592502	chr6-102592502-allele1026151-187	INS	186	NA	0.0007564296520423601,0.0,0.011904761904761904,0.0,0.0081799591002045	0.00204759	NA	NA	NA	NA	NA	NA	NA	NA	NA	No	NA	HPRC,HGSVC,1KG-ONT	Yes	NA	NA	NA	NA	NA	NA
chr6:102592502	chr6-102592502-allele1026137-101	INS	100	NA	0.0832072617246596,0.2132564841498559,0.09722222222222222,0.2664015904572565,0.2249488752556237	0.0460867	NA	NA	NA	NA	NA	NA	NA	NA	NA	No	NA	HPRC,HGSVC,1KG-ONT	Yes	NA	NA	NA	NA	NA	NA
chr6:102592502	chr6-102592502-allele1026146-97	INS	96	NA	0.02193645990922844,0.004322766570605188,0.0,0.0,0.0	0.0338836	NA	NA	NA	NA	NA	NA	NA	NA	NA	No	NA	HPRC,HGSVC,1KG-ONT	Yes	NA	NA	NA	NA	NA	NA
chr6:102592502	chr6-102592502-allele1026143-98	INS	97	NA	0.00680786686838124,0.020172910662824207,0.00992063492063492,0.003976143141153081,0.010224948875255624	0.000128087	NA	NA	NA	NA	NA	NA	NA	NA	NA	No	NA	HPRC,HGSVC,1KG-ONT	Yes	NA	NA	NA	NA	NA	NA
chr6:102592502	chr6-102592502-allele1026147-131	INS	130	NA	0.01361573373676248,0.001440922190201729,0.0,0.0,0.003067484662576687	0.0172577	NA	NA	NA	NA	NA	NA	NA	NA	NA	No	NA	HPRC,HGSVC,1KG-ONT	Yes	NA	NA	NA	NA	NA	NA
chr6:102592542	chr6-102592542-allele1026184-107	INS	106	NA	0.0,0.0,0.000992063492063492,0.0019880715705765406,0.0	3.94758e-05	NA	NA	NA	NA	NA	NA	NA	NA	NA	No	NA	HPRC,HGSVC,1KG-ONT	Yes	NA	NA	NA	NA	NA	NA
chr6:102592542	chr6-102592542-allele1026185-55	INS	54	NA	0.0015128593040847202,0.0,0.0,0.0,0.0010224948875255625	0.00077342	NA	NA	NA	NA	NA	NA	NA	NA	NA	No	NA	HPRC,HGSVC	Yes	NA	NA	NA	NA	NA	NA
chr6:102669616	chr6-102669616-allele1026899-1	DEL	82	NA	0.05521936459909228,0.001440922190201729,0.0,0.0,0.0	0.0970359	NA	NA	NA	NA	NA	NA	NA	NA	NA	No	NA	HGSVC,1KG-ONT	Yes	NA	NA	NA	NA	NA	NA
chr6:102727410	chr6-102727410-allele1027374-1	DEL	105	NA	0.0113464447806354,0.0,0.0,0.0,0.0	0.0207802	NA	NA	NA	NA	NA	NA	NA	NA	NA	No	NA	No	Yes	NA	NA	NA	NA	NA	NA
chr6:102751884	chr6-102751884-allele1027570-1	DEL	55	NA	0.00832072617246596,0.0,0.0,0.0,0.0	0.0151436	NA	NA	NA	NA	NA	NA	NA	NA	NA	No	NA	HPRC,HGSVC,1KG-ONT	Yes	NA	NA	NA	NA	NA	NA
chr6:102802680	chr6-102802680-allele1028112-142	INS	141	NA	0.5257186081694403,0.11959654178674352,0.10119047619047619,0.030815109343936383,0.13394683026584867	0.419766	NA	NA	NA	NA	NA	NA	NA	NA	NA	No	NA	HPRC,HGSVC,1KG-ONT	No	NA	NA	NA	NA	NA	NA
chr6:102816308	chr6-102816308-allele1028451-1	DEL	56	NA	0.37065052950075644,0.11527377521613832,0.07837301587301587,0.033797216699801194,0.07975460122699386	0.282882	NA	NA	NA	NA	NA	NA	NA	NA	NA	No	NA	HPRC,HGSVC,1KG-ONT	Yes	NA	NA	NA	NA	NA	NA
chr6:102816310	chr6-102816310-allele1028452-1	DEL	56	NA	0.12783661119515885,0.004322766570605188,0.000992063492063492,0.002982107355864811,0.03987730061349693	0.146922	NA	NA	NA	NA	NA	NA	NA	NA	NA	No	NA	HPRC,HGSVC,1KG-ONT	Yes	NA	NA	NA	NA	NA	NA
chr6:102828335	chr6-102828335-allele1028604-463	INS	462	NA	0.0007564296520423601,0.0,0.0,0.0,0.0	0.000918741	NA	NA	NA	NA	NA	NA	NA	NA	NA	No	NA	No	Yes	NA	NA	NA	NA	NA	NA
chr6:102882728	chr6-102882728-allele1029060-305	INS	304	NA	0.0030257186081694403,0.0,0.0,0.0,0.0	0.00520636	NA	NA	NA	NA	NA	NA	NA	NA	NA	No	NA	HPRC,HGSVC,1KG-ONT	Yes	NA	NA	NA	NA	NA	NA
chr6:102882728	chr6-102882728-allele1029059-306	INS	305	NA	0.1664145234493192,0.005763688760806916,0.0,0.0019880715705765406,0.0	0.263833	NA	NA	NA	NA	NA	NA	NA	NA	NA	No	NA	HPRC,HGSVC,1KG-ONT	Yes	NA	NA	NA	NA	NA	NA
chr6:102915252	chr6-102915252-allele1029406-318	INS	317	NA	0.0037821482602118004,0.0,0.0,0.0,0.0	0.00663171	NA	NA	NA	NA	NA	NA	NA	NA	NA	No	NA	No	Yes	NA	NA	NA	NA	NA	NA
chr6:102927646	chr6-102927646-allele1029509-302	INS	301	NA	0.0007564296520423601,0.0,0.0,0.0,0.0	0.000918741	NA	NA	NA	NA	NA	NA	NA	NA	NA	No	NA	No	Yes	NA	NA	NA	NA	NA	NA
chr6:102950153	chr6-102950153-allele1029696-325	INS	324	NA	0.0015128593040847202,0.001440922190201729,0.0,0.0,0.0	0.00077342	NA	NA	NA	NA	NA	NA	NA	NA	NA	No	NA	HPRC,HGSVC,1KG-ONT	Yes	NA	NA	NA	NA	NA	NA
chr6:102950153	chr6-102950153-allele1029694-324	INS	323	NA	0.01664145234493192,0.0,0.0,0.0,0.0	0.0305719	NA	NA	NA	NA	NA	NA	NA	NA	NA	No	NA	HPRC,HGSVC,1KG-ONT	Yes	NA	NA	NA	NA	NA	NA
chr6:102950153	chr6-102950153-allele1029693-323	INS	322	NA	0.08547655068078669,0.001440922190201729,0.0,0.0009940357852882703,0.0	0.145958	NA	NA	NA	NA	NA	NA	NA	NA	NA	No	NA	HPRC,HGSVC,1KG-ONT	Yes	NA	NA	NA	NA	NA	NA
chr6:102950153	chr6-102950153-allele1029695-322	INS	321	NA	0.0030257186081694403,0.0,0.0,0.0,0.0	0.00520636	NA	NA	NA	NA	NA	NA	NA	NA	NA	No	NA	HPRC,HGSVC,1KG-ONT	Yes	NA	NA	NA	NA	NA	NA
chr6:102953859	chr6-102953859-allele1029762-1	DEL	61	NA	0.1021180030257186,0.002881844380403458,0.0,0.0009940357852882703,0.0	0.171009	NA	NA	NA	NA	NA	NA	NA	NA	NA	No	NA	HPRC,HGSVC,1KG-ONT	Yes	NA	NA	NA	NA	NA	NA
chr6:102964653	chr6-102964653-allele1029843-335	INS	334	NA	0.0453857791225416,0.0,0.0,0.0009940357852882703,0.0	0.0799768	NA	NA	NA	NA	NA	NA	NA	NA	NA	No	NA	HPRC,HGSVC,1KG-ONT	Yes	NA	NA	NA	NA	NA	NA
chr6:102975351	chr6-102975351-allele1029934-100	INS	99	NA	0.0,0.0,0.0,0.0019880715705765406,0.0	NA	NA	NA	NA	NA	NA	NA	NA	NA	NA	No	NA	No	No	NA	NA	NA	NA	NA	NA
chr6:102975351	chr6-102975351-allele1029933-67	INS	66	NA	0.00832072617246596,0.004322766570605188,0.0,0.0009940357852882703,0.0010224948875255625	0.00700888	NA	NA	NA	NA	NA	NA	NA	NA	NA	No	NA	HPRC,HGSVC,1KG-ONT	No	NA	NA	NA	NA	NA	NA
chr6:103008677	chr6-103008677-allele1030181-1	DEL	3378	NA	0.006051437216338881,0.001440922190201729,0.0,0.0,0.0	0.00875367	NA	NA	NA	NA	NA	NA	NA	NA	NA	No	ID=chr6_103010061_103010079;MOTIFS=TA;STRUC=(TA)n	No	Yes	NA	NA	NA	NA	NA	NA
chr6:103023754	chr6-103023754-allele1030335-65	INS	64	NA	0.0113464447806354,0.03170028818443804,0.040674603174603176,0.061630218687872766,0.028629856850715747	0.0134194	NA	NA	NA	NA	NA	NA	NA	NA	NA	No	NA	HPRC,HGSVC,1KG-ONT	Yes	NA	NA	NA	NA	NA	NA
chr6:103023810	chr6-103023810-allele1030337-113	INS	112	NA	0.01739788199697428,0.15417867435158503,0.08134920634920635,0.23757455268389663,0.15848670756646216	0.08767	NA	NA	NA	NA	NA	NA	NA	NA	NA	No	NA	HPRC,HGSVC	Yes	NA	NA	NA	NA	NA	NA
chr6:103023810	chr6-103023810-allele1030347-71	INS	70	NA	0.0,0.0,0.0,0.003976143141153081,0.0	0.000224143	NA	NA	NA	NA	NA	NA	NA	NA	NA	No	NA	HPRC,HGSVC,1KG-ONT	Yes	NA	NA	NA	NA	NA	NA
chr6:103023810	chr6-103023810-allele1030336-57	INS	56	NA	0.0,0.0,0.00496031746031746,0.004970178926441352,0.002044989775051125	0.00170264	NA	NA	NA	NA	NA	NA	NA	NA	NA	No	NA	HPRC,HGSVC,1KG-ONT	Yes	NA	NA	NA	NA	NA	NA
chr6:103023810	chr6-103023810-allele1030339-107	INS	106	NA	0.0,0.001440922190201729,0.0,0.0,0.0	NA	NA	NA	NA	NA	NA	NA	NA	NA	NA	No	NA	HPRC,HGSVC	Yes	NA	NA	NA	NA	NA	NA
chr6:103023810	chr6-103023810-allele1030338-79	INS	78	NA	0.0680786686838124,0.14265129682997119,0.1130952380952381,0.21272365805168986,0.2955010224948875	0.0563868	NA	NA	NA	NA	NA	NA	NA	NA	NA	No	NA	HPRC,HGSVC,1KG-ONT	Yes	NA	NA	NA	NA	NA	NA
chr6:103023819	chr6-103023819-allele1030349-61	INS	60	NA	0.0,0.0,0.0,0.002982107355864811,0.0	3.94758e-05	NA	NA	NA	NA	NA	NA	NA	NA	NA	No	NA	HPRC,HGSVC,1KG-ONT	Yes	NA	NA	NA	NA	NA	NA
chr6:103023893	chr6-103023893-allele1030355-59	INS	58	NA	0.0,0.0,0.0,0.002982107355864811,0.0	3.94758e-05	NA	NA	NA	NA	NA	NA	NA	NA	NA	No	NA	HPRC,HGSVC,1KG-ONT	Yes	NA	NA	NA	NA	NA	NA
chr6:103023893	chr6-103023893-allele1030357-87	INS	86	NA	0.006051437216338881,0.005763688760806916,0.000992063492063492,0.0,0.002044989775051125	0.00237144	NA	NA	NA	NA	NA	NA	NA	NA	NA	No	NA	HPRC,HGSVC,1KG-ONT	Yes	NA	NA	NA	NA	NA	NA
chr6:103023951	chr6-103023951-allele1030375-75	INS	74	NA	0.0,0.011527377521613832,0.028769841269841268,0.0268389662027833,0.049079754601226995	0.0203221	NA	NA	NA	NA	NA	NA	NA	NA	NA	No	NA	HPRC,HGSVC,1KG-ONT	Yes	NA	NA	NA	NA	NA	NA
chr6:103023951	chr6-103023951-allele1030384-65	INS	64	NA	0.0,0.0,0.0,0.004970178926441352,0.0	0.000408842	NA	NA	NA	NA	NA	NA	NA	NA	NA	No	NA	HPRC,HGSVC,1KG-ONT	Yes	NA	NA	NA	NA	NA	NA
chr6:103023951	chr6-103023951-allele1030386-97	INS	96	NA	0.0,0.001440922190201729,0.0,0.0,0.003067484662576687	0.000224143	NA	NA	NA	NA	NA	NA	NA	NA	NA	No	NA	HPRC,HGSVC	Yes	NA	NA	NA	NA	NA	NA
chr6:103023951	chr6-103023951-allele1030372-57	INS	56	NA	0.0113464447806354,0.005763688760806916,0.021825396825396824,0.0009940357852882703,0.0010224948875255625	0.000316433	NA	NA	NA	NA	NA	NA	NA	NA	NA	No	NA	HPRC,HGSVC,1KG-ONT	Yes	NA	NA	NA	NA	NA	NA
chr6:103023951	chr6-103023951-allele1030373-53	INS	52	NA	0.009077155824508321,0.0,0.0,0.0,0.0	0.0165556	NA	NA	NA	NA	NA	NA	NA	NA	NA	No	NA	HPRC,HGSVC,1KG-ONT	Yes	NA	NA	NA	NA	NA	NA
chr6:103023951	chr6-103023951-allele1030385-65	INS	64	NA	0.0007564296520423601,0.0,0.0,0.0,0.0	0.000918741	NA	NA	NA	NA	NA	NA	NA	NA	NA	No	NA	HPRC,HGSVC,1KG-ONT	Yes	NA	NA	NA	NA	NA	NA
chr6:103023951	chr6-103023951-allele1030374-95	INS	94	NA	0.0015128593040847202,0.023054755043227664,0.008928571428571428,0.036779324055666,0.005112474437627812	0.00964087	NA	NA	NA	NA	NA	NA	NA	NA	NA	No	NA	HPRC,HGSVC,1KG-ONT	Yes	NA	NA	NA	NA	NA	NA
chr6:103023951	chr6-103023951-allele1030376-67	INS	66	NA	0.040090771558245086,0.002881844380403458,0.0,0.0,0.0	0.0685097	NA	NA	NA	NA	NA	NA	NA	NA	NA	No	NA	HPRC,HGSVC,1KG-ONT	Yes	NA	NA	NA	NA	NA	NA
chr6:103023951	chr6-103023951-allele1030387-75	INS	74	NA	0.0,0.0,0.0,0.0019880715705765406,0.0	NA	NA	NA	NA	NA	NA	NA	NA	NA	NA	No	NA	HPRC,HGSVC,1KG-ONT	Yes	NA	NA	NA	NA	NA	NA
chr6:103023961	chr6-103023961-allele1030393-69	INS	68	NA	0.0007564296520423601,0.0,0.0,0.0,0.0	0.000918741	NA	NA	NA	NA	NA	NA	NA	NA	NA	No	NA	HPRC,HGSVC,1KG-ONT	Yes	NA	NA	NA	NA	NA	NA
chr6:103023985	chr6-103023985-allele1030401-73	INS	72	NA	0.0037821482602118004,0.0,0.0,0.0,0.0	0.00663171	NA	NA	NA	NA	NA	NA	NA	NA	NA	No	NA	HPRC,HGSVC,1KG-ONT	Yes	NA	NA	NA	NA	NA	NA
chr6:103023988	chr6-103023988-allele1030403-93	INS	92	NA	0.009833585476550681,0.0,0.0,0.0,0.0	0.0179657	NA	NA	NA	NA	NA	NA	NA	NA	NA	No	NA	HPRC,HGSVC,1KG-ONT	Yes	NA	NA	NA	NA	NA	NA
chr6:103023988	chr6-103023988-allele1030404-79	INS	78	NA	0.0015128593040847202,0.0,0.0,0.0,0.0	0.00234988	NA	NA	NA	NA	NA	NA	NA	NA	NA	No	NA	HPRC,HGSVC,1KG-ONT	Yes	NA	NA	NA	NA	NA	NA
chr6:103023989	chr6-103023989-allele1030405-107	INS	106	NA	0.0022692889561270802,0.0,0.0,0.0,0.0	0.00377908	NA	NA	NA	NA	NA	NA	NA	NA	NA	No	NA	HPRC,HGSVC	Yes	NA	NA	NA	NA	NA	NA
chr6:103023989	chr6-103023989-allele1030406-57	INS	56	NA	0.0037821482602118004,0.001440922190201729,0.0,0.0,0.0	0.00462462	NA	NA	NA	NA	NA	NA	NA	NA	NA	No	NA	HPRC,HGSVC,1KG-ONT	Yes	NA	NA	NA	NA	NA	NA
chr6:103024005	chr6-103024005-allele1030414-71	INS	70	NA	0.02193645990922844,0.001440922190201729,0.0,0.0,0.0	0.0380065	NA	NA	NA	NA	NA	NA	NA	NA	NA	No	NA	HPRC,HGSVC,1KG-ONT	Yes	NA	NA	NA	NA	NA	NA
chr6:103024005	chr6-103024005-allele1030411-85	INS	84	NA	0.08850226928895613,0.07348703170028818,0.13095238095238096,0.008946322067594433,0.017382413087934562	0.00773453	NA	NA	NA	NA	NA	NA	NA	NA	NA	No	NA	HPRC,HGSVC,1KG-ONT	Yes	NA	NA	NA	NA	NA	NA
chr6:103024005	chr6-103024005-allele1030410-57	INS	56	NA	0.024962178517397883,0.010086455331412104,0.007936507936507936,0.02882703777335984,0.007157464212678937	0.00322954	NA	NA	NA	NA	NA	NA	NA	NA	NA	No	NA	HPRC,HGSVC,1KG-ONT	Yes	NA	NA	NA	NA	NA	NA
chr6:103024005	chr6-103024005-allele1030416-71	INS	70	NA	0.009833585476550681,0.0,0.0,0.0,0.0	0.0179657	NA	NA	NA	NA	NA	NA	NA	NA	NA	No	NA	HPRC,HGSVC,1KG-ONT	Yes	NA	NA	NA	NA	NA	NA
chr6:103024051	chr6-103024051-allele1030427-58	INS	57	NA	0.0,0.002881844380403458,0.0,0.0019880715705765406,0.0	0.000224143	NA	NA	NA	NA	NA	NA	NA	NA	NA	No	NA	HPRC,HGSVC,1KG-ONT	Yes	NA	NA	NA	NA	NA	NA
chr6:103024059	chr6-103024059-allele1030428-73	INS	72	NA	0.0007564296520423601,0.0,0.00496031746031746,0.005964214711729622,0.0	0.00043939	NA	NA	NA	NA	NA	NA	NA	NA	NA	No	NA	HPRC,HGSVC,1KG-ONT	Yes	NA	NA	NA	NA	NA	NA
chr6:103024059	chr6-103024059-allele1030429-101	INS	100	NA	0.03252647503782148,0.001440922190201729,0.0,0.0,0.0	0.0571654	NA	NA	NA	NA	NA	NA	NA	NA	NA	No	NA	HPRC,HGSVC	Yes	NA	NA	NA	NA	NA	NA
chr6:103028667	chr6-103028667-allele1030472-162	INS	161	NA	0.0007564296520423601,0.0,0.0,0.0,0.0	0.000918741	NA	NA	NA	NA	NA	NA	NA	NA	NA	No	NA	HPRC,HGSVC,1KG-ONT	Yes	NA	NA	NA	NA	NA	NA
chr6:103028667	chr6-103028667-allele1030469-162	INS	161	NA	0.057488653555219364,0.001440922190201729,0.0,0.0,0.0	0.100996	NA	NA	NA	NA	NA	NA	NA	NA	NA	No	NA	HPRC,HGSVC,1KG-ONT	Yes	NA	NA	NA	NA	NA	NA
chr6:103137785	chr6-103137785-allele1031008-1	DEL	2385	NA	0.0007564296520423601,0.002881844380403458,0.028769841269841268,0.002982107355864811,0.0	0.00461362	NA	NA	NA	NA	NA	NA	NA	NA	NA	No	NA	HGSVC	Yes	NA	NA	NA	NA	NA	NA
chr6:103150833	chr6-103150833-allele1031095-71	INS	70	NA	0.10136157337367625,0.008645533141210375,0.00496031746031746,0.006958250497017893,0.011247443762781187	0.12751	NA	NA	NA	NA	NA	NA	NA	NA	NA	No	NA	HPRC,HGSVC,1KG-ONT	Yes	NA	NA	NA	NA	NA	NA
chr6:103205291	chr6-103205291-allele1031570-1	DEL	106	NA	0.00529500756429652,0.0,0.0,0.0,0.0	0.00947665	NA	NA	NA	NA	NA	NA	NA	NA	NA	No	NA	HGSVC,1KG-ONT	No	NA	NA	NA	NA	NA	NA
chr6:103205296	chr6-103205296-allele1031576-1	DEL	63	NA	0.0,0.001440922190201729,0.005952380952380952,0.005964214711729622,0.0010224948875255625	0.00207258	NA	NA	NA	NA	NA	NA	NA	NA	NA	No	NA	HPRC,HGSVC,1KG-ONT	No	NA	NA	NA	NA	NA	NA
chr6:103205297	chr6-103205297-allele1031578-1	DEL	100	NA	0.0,0.0,0.001984126984126984,0.0,0.0	NA	NA	NA	NA	NA	NA	NA	NA	NA	NA	No	NA	HGSVC,1KG-ONT	No	NA	NA	NA	NA	NA	NA
chr6:103205311	chr6-103205311-allele1031590-73	INS	72	NA	0.0007564296520423601,0.0,0.0,0.0,0.0	0.000918741	NA	NA	NA	NA	NA	NA	NA	NA	NA	No	NA	HGSVC	No	NA	NA	NA	NA	NA	NA
chr6:103205350	chr6-103205350-allele1031611-56	INS	55	NA	0.0030257186081694403,0.0,0.005952380952380952,0.0,0.0	NA	NA	NA	NA	NA	NA	NA	NA	NA	NA	No	NA	HGSVC	No	NA	NA	NA	NA	NA	NA
chr6:103205350	chr6-103205350-allele1031612-68	INS	67	NA	0.0007564296520423601,0.0,0.0,0.0,0.0	0.000918741	NA	NA	NA	NA	NA	NA	NA	NA	NA	No	NA	HGSVC	No	NA	NA	NA	NA	NA	NA
chr6:103205368	chr6-103205368-allele1031624-62	INS	61	NA	0.0030257186081694403,0.0,0.005952380952380952,0.0,0.0	NA	NA	NA	NA	NA	NA	NA	NA	NA	NA	No	NA	HGSVC	No	NA	NA	NA	NA	NA	NA
chr6:103205409	chr6-103205409-allele1031638-64	INS	63	NA	0.0015128593040847202,0.001440922190201729,0.00992063492063492,0.002982107355864811,0.02556237218813906	0.00454155	NA	NA	NA	NA	NA	NA	NA	NA	NA	No	NA	HGSVC	No	NA	NA	NA	NA	NA	NA
chr6:103205422	chr6-103205422-allele1031647-119	INS	118	NA	0.0007564296520423601,0.008645533141210375,0.0,0.015904572564612324,0.014314928425357873	0.00498262	NA	NA	NA	NA	NA	NA	NA	NA	NA	No	NA	HGSVC,1KG-ONT	No	NA	NA	NA	NA	NA	NA
chr6:103205434	chr6-103205434-allele1031653-1	DEL	111	NA	0.0037821482602118004,0.025936599423631124,0.020833333333333332,0.012922465208747515,0.02965235173824131	0.0091771	NA	NA	NA	NA	NA	NA	NA	NA	NA	No	NA	HGSVC,1KG-ONT	No	NA	NA	NA	NA	NA	NA
chr6:103205545	chr6-103205545-allele1031707-186	INS	185	NA	0.0,0.0,0.0,0.0,0.0010224948875255625	NA	NA	NA	NA	NA	NA	NA	NA	NA	NA	No	NA	HGSVC,1KG-ONT	No	NA	NA	NA	NA	NA	NA
chr6:103205559	chr6-103205559-allele1031712-428	INS	427	NA	0.0015128593040847202,0.0,0.000992063492063492,0.0,0.0	0.00077342	NA	NA	NA	NA	NA	NA	NA	NA	NA	No	NA	HGSVC,1KG-ONT	No	NA	NA	NA	NA	NA	NA
chr6:103205559	chr6-103205559-allele1031711-523	INS	522	NA	0.0,0.0,0.0,0.0,0.0010224948875255625	NA	NA	NA	NA	NA	NA	NA	NA	NA	NA	No	NA	HGSVC,1KG-ONT	No	NA	NA	NA	NA	NA	NA
chr6:103207008	chr6-103207008-allele1031833-1	DEL	3485	NA	0.007564296520423601,0.0,0.0,0.0,0.0	0.0137297	NA	NA	NA	NA	NA	NA	NA	NA	NA	No	ID=chr6_103207907_103207913;MOTIFS=AC;STRUC=(AC)n	No	Yes	NA	NA	NA	NA	NA	NA
chr6:103288281	chr6-103288281-allele1032698-336	INS	335	NA	0.018910741301059002,0.002881844380403458,0.0,0.0009940357852882703,0.005112474437627812	0.0206353	NA	NA	NA	NA	NA	NA	NA	NA	NA	No	NA	HGSVC,1KG-ONT	Yes	NA	NA	NA	NA	NA	NA
chr6:103315097	chr6-103315097-allele1032926-1	DEL	161	NA	0.2314674735249622,0.08069164265129683,0.3501984126984127,0.06262425447316103,0.07668711656441718	0.0232755	NA	NA	NA	NA	NA	NA	NA	NA	NA	No	NA	HPRC,HGSVC,1KG-ONT	No	NA	NA	NA	NA	NA	NA
chr6:103325404	chr6-103325404-allele1033133-1	DEL	50	NA	0.00680786686838124,0.0,0.0,0.0,0.0	0.0123139	NA	NA	NA	NA	NA	NA	NA	NA	NA	No	NA	1KG-ONT	No	NA	NA	NA	NA	NA	NA
chr6:103384150	chr6-103384150-allele1033707-205	INS	204	NA	0.015128593040847202,0.0,0.0,0.0,0.0	0.0277836	NA	NA	NA	NA	NA	NA	NA	NA	NA	No	NA	HPRC,HGSVC,1KG-ONT	Yes	NA	NA	NA	NA	NA	NA
chr6:103384150	chr6-103384150-allele1033711-231	INS	230	NA	0.0022692889561270802,0.03025936599423631,0.03273809523809524,0.014910536779324055,0.007157464212678937	0.0102219	NA	NA	NA	NA	NA	NA	NA	NA	NA	No	NA	HPRC,HGSVC,1KG-ONT	Yes	NA	NA	NA	NA	NA	NA
chr6:103384150	chr6-103384150-allele1033708-203	INS	202	NA	0.0015128593040847202,0.024495677233429394,0.0,0.04771371769383698,0.003067484662576687	0.00981099	NA	NA	NA	NA	NA	NA	NA	NA	NA	No	NA	HPRC,HGSVC,1KG-ONT	Yes	NA	NA	NA	NA	NA	NA
chr6:103384150	chr6-103384150-allele1033721-129	INS	128	NA	0.0007564296520423601,0.008645533141210375,0.0,0.006958250497017893,0.002044989775051125	0.00121019	NA	NA	NA	NA	NA	NA	NA	NA	NA	No	NA	HPRC,HGSVC,1KG-ONT	Yes	NA	NA	NA	NA	NA	NA
chr6:103384150	chr6-103384150-allele1033715-209	INS	208	NA	0.009833585476550681,0.0,0.0,0.0,0.0	0.0179657	NA	NA	NA	NA	NA	NA	NA	NA	NA	No	NA	HPRC,HGSVC,1KG-ONT	Yes	NA	NA	NA	NA	NA	NA
chr6:103384150	chr6-103384150-allele1033700-192	INS	191	NA	0.0030257186081694403,0.0,0.0,0.0,0.007157464212678937	NA	NA	NA	NA	NA	NA	NA	NA	NA	NA	No	NA	HPRC,HGSVC,1KG-ONT	Yes	NA	NA	NA	NA	NA	NA
chr6:103384150	chr6-103384150-allele1033701-179	INS	178	NA	0.059757942511346446,0.001440922190201729,0.000992063492063492,0.0009940357852882703,0.005112474437627812	0.0912154	NA	NA	NA	NA	NA	NA	NA	NA	NA	No	NA	HPRC,HGSVC,1KG-ONT	Yes	NA	NA	NA	NA	NA	NA
chr6:103384150	chr6-103384150-allele1033718-203	INS	202	NA	0.0007564296520423601,0.010086455331412104,0.0,0.010934393638170975,0.0010224948875255625	0.00191774	NA	NA	NA	NA	NA	NA	NA	NA	NA	No	NA	HPRC,HGSVC,1KG-ONT	Yes	NA	NA	NA	NA	NA	NA
chr6:103384150	chr6-103384150-allele1033720-179	INS	178	NA	0.0,0.0,0.0,0.003976143141153081,0.0	0.000224143	NA	NA	NA	NA	NA	NA	NA	NA	NA	No	NA	HPRC,HGSVC,1KG-ONT	Yes	NA	NA	NA	NA	NA	NA
chr6:103384150	chr6-103384150-allele1033702-179	INS	178	NA	0.014372163388804841,0.1729106628242075,0.23313492063492064,0.13618290258449303,0.16155419222903886	0.105519	NA	NA	NA	NA	NA	NA	NA	NA	NA	No	NA	HPRC,HGSVC,1KG-ONT	Yes	NA	NA	NA	NA	NA	NA
chr6:103384150	chr6-103384150-allele1033703-177	INS	176	NA	0.0015128593040847202,0.0446685878962536,0.01488095238095238,0.0805168986083499,0.06032719836400818	0.031991	NA	NA	NA	NA	NA	NA	NA	NA	NA	No	NA	HPRC,HGSVC,1KG-ONT	Yes	NA	NA	NA	NA	NA	NA
chr6:103384150	chr6-103384150-allele1033694-257	INS	256	NA	0.06127080181543117,0.001440922190201729,0.0,0.0,0.0	0.10743	NA	NA	NA	NA	NA	NA	NA	NA	NA	No	NA	HPRC,HGSVC	Yes	NA	NA	NA	NA	NA	NA
chr6:103384150	chr6-103384150-allele1033709-203	INS	202	NA	0.0015128593040847202,0.008645533141210375,0.002976190476190476,0.02485089463220676,0.006134969325153374	0.00469676	NA	NA	NA	NA	NA	NA	NA	NA	NA	No	NA	HPRC,HGSVC,1KG-ONT	Yes	NA	NA	NA	NA	NA	NA
chr6:103384150	chr6-103384150-allele1033704-131	INS	130	NA	0.038577912254160365,0.0,0.0,0.0,0.0	0.0701633	NA	NA	NA	NA	NA	NA	NA	NA	NA	No	NA	HPRC,HGSVC,1KG-ONT	Yes	NA	NA	NA	NA	NA	NA
chr6:103384150	chr6-103384150-allele1033716-227	INS	226	NA	0.0,0.001440922190201729,0.0,0.004970178926441352,0.003067484662576687	0.00114796	NA	NA	NA	NA	NA	NA	NA	NA	NA	No	NA	HPRC,HGSVC,1KG-ONT	Yes	NA	NA	NA	NA	NA	NA
chr6:103384150	chr6-103384150-allele1033706-233	INS	232	NA	0.012102874432677761,0.0,0.003968253968253968,0.0,0.0	0.0146181	NA	NA	NA	NA	NA	NA	NA	NA	NA	No	NA	HPRC,HGSVC,1KG-ONT	Yes	NA	NA	NA	NA	NA	NA
chr6:103384150	chr6-103384150-allele1033710-203	INS	202	NA	0.007564296520423601,0.0,0.0,0.0,0.0	0.0137297	NA	NA	NA	NA	NA	NA	NA	NA	NA	No	NA	HPRC,HGSVC,1KG-ONT	Yes	NA	NA	NA	NA	NA	NA
chr6:103384150	chr6-103384150-allele1033717-203	INS	202	NA	0.00680786686838124,0.0,0.0,0.0,0.0	0.0123139	NA	NA	NA	NA	NA	NA	NA	NA	NA	No	NA	HPRC,HGSVC,1KG-ONT	Yes	NA	NA	NA	NA	NA	NA
chr6:103384150	chr6-103384150-allele1033712-257	INS	256	NA	0.0022692889561270802,0.001440922190201729,0.0,0.0,0.0	0.0019853	NA	NA	NA	NA	NA	NA	NA	NA	NA	No	NA	HPRC,HGSVC	Yes	NA	NA	NA	NA	NA	NA
chr6:103384150	chr6-103384150-allele1033691-179	INS	178	NA	0.07866868381240545,0.1138328530259366,0.21031746031746032,0.12326043737574553,0.1278118609406953	0.0197914	NA	NA	NA	NA	NA	NA	NA	NA	NA	No	NA	HPRC,HGSVC,1KG-ONT	Yes	NA	NA	NA	NA	NA	NA
chr6:103384150	chr6-103384150-allele1033695-307	INS	306	NA	0.03177004538577912,0.0,0.0,0.0,0.0	0.0580278	NA	NA	NA	NA	NA	NA	NA	NA	NA	No	NA	HPRC,HGSVC	Yes	NA	NA	NA	NA	NA	NA
chr6:103384150	chr6-103384150-allele1033719-253	INS	252	NA	0.00680786686838124,0.005763688760806916,0.0,0.0,0.0	0.00579224	NA	NA	NA	NA	NA	NA	NA	NA	NA	No	NA	HPRC,HGSVC,1KG-ONT	Yes	NA	NA	NA	NA	NA	NA
chr6:103384150	chr6-103384150-allele1033693-231	INS	230	NA	0.2087745839636914,0.01729106628242075,0.06448412698412699,0.008946322067594433,0.014314928425357873	0.207052	NA	NA	NA	NA	NA	NA	NA	NA	NA	No	NA	HPRC,HGSVC,1KG-ONT	Yes	NA	NA	NA	NA	NA	NA
chr6:103384150	chr6-103384150-allele1033722-177	INS	176	NA	0.0045385779122541605,0.0,0.00992063492063492,0.0,0.0	1.08443e-05	NA	NA	NA	NA	NA	NA	NA	NA	NA	No	NA	HPRC,HGSVC,1KG-ONT	Yes	NA	NA	NA	NA	NA	NA
chr6:103384150	chr6-103384150-allele1033698-331	INS	330	NA	0.0030257186081694403,0.0,0.0,0.0,0.0	0.00520636	NA	NA	NA	NA	NA	NA	NA	NA	NA	No	NA	HPRC,HGSVC	Yes	NA	NA	NA	NA	NA	NA
chr6:103384150	chr6-103384150-allele1033697-251	INS	250	NA	0.0015128593040847202,0.0,0.0,0.0,0.0	0.00234988	NA	NA	NA	NA	NA	NA	NA	NA	NA	No	NA	HPRC,HGSVC,1KG-ONT	Yes	NA	NA	NA	NA	NA	NA
chr6:103384150	chr6-103384150-allele1033688-277	INS	276	NA	0.028744326777609682,0.004322766570605188,0.0,0.0,0.0	0.0461702	NA	NA	NA	NA	NA	NA	NA	NA	NA	No	NA	HPRC,HGSVC	Yes	NA	NA	NA	NA	NA	NA
chr6:103384150	chr6-103384150-allele1033696-131	INS	130	NA	0.06883509833585477,0.12968299711815562,0.01488095238095238,0.1312127236580517,0.09100204498977506	0.00198166	NA	NA	NA	NA	NA	NA	NA	NA	NA	No	NA	HPRC,HGSVC,1KG-ONT	Yes	NA	NA	NA	NA	NA	NA
chr6:103384150	chr6-103384150-allele1033705-179	INS	178	NA	0.02118003025718608,0.001440922190201729,0.0,0.002982107355864811,0.0	0.0306773	NA	NA	NA	NA	NA	NA	NA	NA	NA	No	NA	HPRC,HGSVC,1KG-ONT	Yes	NA	NA	NA	NA	NA	NA
chr6:103384150	chr6-103384150-allele1033714-231	INS	230	NA	0.0007564296520423601,0.010086455331412104,0.027777777777777776,0.02186878727634195,0.010224948875255624	0.0107072	NA	NA	NA	NA	NA	NA	NA	NA	NA	No	NA	HPRC,HGSVC,1KG-ONT	Yes	NA	NA	NA	NA	NA	NA
chr6:103384150	chr6-103384150-allele1033689-157	INS	156	NA	0.02042360060514372,0.004322766570605188,0.002976190476190476,0.0009940357852882703,0.002044989775051125	0.0218519	NA	NA	NA	NA	NA	NA	NA	NA	NA	No	NA	HPRC,HGSVC,1KG-ONT	Yes	NA	NA	NA	NA	NA	NA
chr6:103384150	chr6-103384150-allele1033713-179	INS	178	NA	0.012859304084720122,0.0,0.00992063492063492,0.0,0.0	0.00903956	NA	NA	NA	NA	NA	NA	NA	NA	NA	No	NA	HPRC,HGSVC,1KG-ONT	Yes	NA	NA	NA	NA	NA	NA
chr6:103384150	chr6-103384150-allele1033692-205	INS	204	NA	0.02723146747352496,0.025936599423631124,0.010912698412698412,0.018886679920477135,0.03374233128834356	5.87243e-05	NA	NA	NA	NA	NA	NA	NA	NA	NA	No	NA	HPRC,HGSVC,1KG-ONT	Yes	NA	NA	NA	NA	NA	NA
chr6:103384150	chr6-103384150-allele1033699-182	INS	181	NA	0.0,0.0,0.005952380952380952,0.003976143141153081,0.0	0.00133282	NA	NA	NA	NA	NA	NA	NA	NA	NA	No	NA	HPRC,HGSVC,1KG-ONT	Yes	NA	NA	NA	NA	NA	NA
chr6:103384150	chr6-103384150-allele1033690-201	INS	200	NA	0.03479576399394856,0.008645533141210375,0.0,0.006958250497017893,0.005112474437627812	0.0342128	NA	NA	NA	NA	NA	NA	NA	NA	NA	No	NA	HPRC,HGSVC,1KG-ONT	Yes	NA	NA	NA	NA	NA	NA
chr6:103384157	chr6-103384157-allele1033723-179	INS	178	NA	0.018154311649016642,0.001440922190201729,0.0,0.0,0.0	0.0310446	NA	NA	NA	NA	NA	NA	NA	NA	NA	No	NA	HPRC,HGSVC,1KG-ONT	Yes	NA	NA	NA	NA	NA	NA
chr6:103384157	chr6-103384157-allele1033726-107	INS	106	NA	0.0,0.0,0.001984126984126984,0.0,0.0	NA	NA	NA	NA	NA	NA	NA	NA	NA	NA	No	NA	HPRC,HGSVC	Yes	NA	NA	NA	NA	NA	NA
chr6:103384157	chr6-103384157-allele1033724-181	INS	180	NA	0.00832072617246596,0.0,0.0,0.0,0.0	0.0151436	NA	NA	NA	NA	NA	NA	NA	NA	NA	No	NA	HPRC,HGSVC,1KG-ONT	Yes	NA	NA	NA	NA	NA	NA
chr6:103384159	chr6-103384159-allele1033729-257	INS	256	NA	0.014372163388804841,0.0,0.0,0.0009940357852882703,0.0	0.0241257	NA	NA	NA	NA	NA	NA	NA	NA	NA	No	NA	HPRC,HGSVC	Yes	NA	NA	NA	NA	NA	NA
chr6:103384166	chr6-103384166-allele1033737-109	INS	108	NA	0.0022692889561270802,0.0,0.0,0.0,0.0	0.00377908	NA	NA	NA	NA	NA	NA	NA	NA	NA	No	NA	HPRC,HGSVC	Yes	NA	NA	NA	NA	NA	NA
chr6:103384166	chr6-103384166-allele1033739-139	INS	138	NA	0.0007564296520423601,0.0,0.0,0.0,0.0	0.000918741	NA	NA	NA	NA	NA	NA	NA	NA	NA	No	NA	HPRC,HGSVC,1KG-ONT	Yes	NA	NA	NA	NA	NA	NA
chr6:103384166	chr6-103384166-allele1033746-167	INS	166	NA	0.0,0.0,0.0,0.0009940357852882703,0.005112474437627812	0.000593574	NA	NA	NA	NA	NA	NA	NA	NA	NA	No	NA	HPRC,HGSVC,1KG-ONT	Yes	NA	NA	NA	NA	NA	NA
chr6:103384166	chr6-103384166-allele1033738-139	INS	138	NA	0.0030257186081694403,0.0,0.0,0.0,0.0	0.00520636	NA	NA	NA	NA	NA	NA	NA	NA	NA	No	NA	HPRC,HGSVC,1KG-ONT	Yes	NA	NA	NA	NA	NA	NA
chr6:103384166	chr6-103384166-allele1033734-131	INS	130	NA	0.023449319213313162,0.001440922190201729,0.0,0.0,0.0	0.0407326	NA	NA	NA	NA	NA	NA	NA	NA	NA	No	NA	HPRC,HGSVC,1KG-ONT	Yes	NA	NA	NA	NA	NA	NA
chr6:103384166	chr6-103384166-allele1033740-105	INS	104	NA	0.0,0.0,0.00496031746031746,0.0,0.002044989775051125	0.000778337	NA	NA	NA	NA	NA	NA	NA	NA	NA	No	NA	HPRC,HGSVC	Yes	NA	NA	NA	NA	NA	NA
chr6:103384166	chr6-103384166-allele1033736-205	INS	204	NA	0.0015128593040847202,0.002881844380403458,0.0,0.0,0.0	7.61513e-05	NA	NA	NA	NA	NA	NA	NA	NA	NA	No	NA	HPRC,HGSVC,1KG-ONT	Yes	NA	NA	NA	NA	NA	NA
chr6:103384166	chr6-103384166-allele1033732-190	INS	189	NA	0.0,0.004322766570605188,0.013888888888888888,0.0,0.0010224948875255625	0.00269845	NA	NA	NA	NA	NA	NA	NA	NA	NA	No	NA	HPRC,HGSVC,1KG-ONT	Yes	NA	NA	NA	NA	NA	NA
chr6:103384166	chr6-103384166-allele1033742-203	INS	202	NA	0.0007564296520423601,0.0,0.00496031746031746,0.0,0.0	NA	NA	NA	NA	NA	NA	NA	NA	NA	NA	No	NA	HPRC,HGSVC,1KG-ONT	Yes	NA	NA	NA	NA	NA	NA
chr6:103384166	chr6-103384166-allele1033731-137	INS	136	NA	0.0015128593040847202,0.001440922190201729,0.0,0.0019880715705765406,0.0081799591002045	NA	NA	NA	NA	NA	NA	NA	NA	NA	NA	No	NA	HPRC,HGSVC,1KG-ONT	Yes	NA	NA	NA	NA	NA	NA
chr6:103384166	chr6-103384166-allele1033747-141	INS	140	NA	0.0022692889561270802,0.0,0.0,0.0,0.0	0.00377908	NA	NA	NA	NA	NA	NA	NA	NA	NA	No	NA	HPRC,HGSVC,1KG-ONT	Yes	NA	NA	NA	NA	NA	NA
chr6:103384168	chr6-103384168-allele1033749-129	INS	128	NA	0.009833585476550681,0.005763688760806916,0.0,0.0,0.0	0.0107305	NA	NA	NA	NA	NA	NA	NA	NA	NA	No	NA	HPRC,HGSVC,1KG-ONT	Yes	NA	NA	NA	NA	NA	NA
chr6:103384168	chr6-103384168-allele1033751-225	INS	224	NA	0.0015128593040847202,0.001440922190201729,0.0,0.0,0.0	0.00077342	NA	NA	NA	NA	NA	NA	NA	NA	NA	No	NA	HPRC,HGSVC,1KG-ONT	Yes	NA	NA	NA	NA	NA	NA
chr6:103384168	chr6-103384168-allele1033748-103	INS	102	NA	0.019667170953101363,0.005763688760806916,0.016865079365079364,0.0019880715705765406,0.002044989775051125	0.00769141	NA	NA	NA	NA	NA	NA	NA	NA	NA	No	NA	HPRC,HGSVC	Yes	NA	NA	NA	NA	NA	NA
chr6:103384168	chr6-103384168-allele1033750-301	INS	300	NA	0.0113464447806354,0.0,0.0,0.0,0.0	0.0207802	NA	NA	NA	NA	NA	NA	NA	NA	NA	No	NA	HPRC,HGSVC	Yes	NA	NA	NA	NA	NA	NA
chr6:103384170	chr6-103384170-allele1033756-153	INS	152	NA	0.0,0.0,0.0,0.003976143141153081,0.0	0.000224143	NA	NA	NA	NA	NA	NA	NA	NA	NA	No	NA	HPRC,HGSVC,1KG-ONT	Yes	NA	NA	NA	NA	NA	NA
chr6:103384170	chr6-103384170-allele1033754-127	INS	126	NA	0.00832072617246596,0.053314121037463975,0.0,0.10437375745526839,0.03067484662576687	0.0200802	NA	NA	NA	NA	NA	NA	NA	NA	NA	No	NA	HPRC,HGSVC,1KG-ONT	Yes	NA	NA	NA	NA	NA	NA
chr6:103391719	chr6-103391719-allele1033830-65	INS	64	NA	0.023449319213313162,0.001440922190201729,0.00992063492063492,0.004970178926441352,0.006134969325153374	0.0139268	NA	NA	NA	NA	NA	NA	NA	NA	NA	No	NA	HPRC,HGSVC,1KG-ONT	Yes	NA	NA	NA	NA	NA	NA
chr6:103397475	chr6-103397475-allele1033913-1	DEL	108	NA	0.0022692889561270802,0.0,0.0,0.0,0.0	0.00377908	NA	NA	NA	NA	NA	NA	NA	NA	NA	No	NA	No	Yes	NA	NA	NA	NA	NA	NA
chr6:103423587	chr6-103423587-allele1034187-1398	INS	1397	NA	0.00832072617246596,0.0,0.0,0.0,0.0	0.0151436	NA	NA	NA	NA	NA	NA	NA	NA	NA	No	NA	HPRC,HGSVC,1KG-ONT	Yes	NA	NA	NA	NA	NA	NA
chr6:103423587	chr6-103423587-allele1034184-1398	INS	1397	NA	0.23978819969742815,0.012968299711815562,0.012896825396825396,0.0009940357852882703,0.002044989775051125	0.338055	NA	NA	NA	NA	NA	NA	NA	NA	NA	No	NA	HPRC,HGSVC,1KG-ONT	Yes	NA	NA	NA	NA	NA	NA
chr6:103423587	chr6-103423587-allele1034186-1398	INS	1397	NA	0.0007564296520423601,0.0,0.0,0.0,0.0	0.000918741	NA	NA	NA	NA	NA	NA	NA	NA	NA	No	NA	HPRC,HGSVC,1KG-ONT	Yes	NA	NA	NA	NA	NA	NA
chr6:103423587	chr6-103423587-allele1034189-1397	INS	1396	NA	0.009077155824508321,0.0,0.0,0.0,0.0	0.0165556	NA	NA	NA	NA	NA	NA	NA	NA	NA	No	NA	HPRC,HGSVC,1KG-ONT	Yes	NA	NA	NA	NA	NA	NA
chr6:103423587	chr6-103423587-allele1034191-1398	INS	1397	NA	0.0037821482602118004,0.0,0.0,0.0,0.0	0.00663171	NA	NA	NA	NA	NA	NA	NA	NA	NA	No	NA	HPRC,HGSVC,1KG-ONT	Yes	NA	NA	NA	NA	NA	NA
chr6:103423587	chr6-103423587-allele1034185-1398	INS	1397	NA	0.0264750378214826,0.004322766570605188,0.0,0.0,0.0	0.0421091	NA	NA	NA	NA	NA	NA	NA	NA	NA	No	NA	HPRC,HGSVC,1KG-ONT	Yes	NA	NA	NA	NA	NA	NA
chr6:103437262	chr6-103437262-allele1034323-1	DEL	78	NA	0.009077155824508321,0.0,0.0,0.0009940357852882703,0.0	0.0143383	NA	NA	NA	NA	NA	NA	NA	NA	NA	No	NA	HPRC,HGSVC,1KG-ONT	Yes	NA	NA	NA	NA	NA	NA
chr6:103444126	chr6-103444126-allele1034415-54	INS	53	NA	0.006051437216338881,0.0,0.0,0.0,0.0	0.0107687	NA	NA	NA	NA	NA	NA	NA	NA	NA	No	NA	HPRC	No	NA	NA	NA	NA	NA	NA
chr6:103519342	chr6-103519342-allele1035561-352	INS	351	NA	0.0,0.0,0.00496031746031746,0.0,0.0	0.000408842	NA	NA	NA	NA	NA	NA	NA	NA	NA	No	NA	HPRC,1KG-ONT	Yes	NA	NA	NA	NA	NA	NA
chr6:103676991	chr6-103676991-allele1037413-1	DEL	78	NA	0.1021180030257186,0.18155619596541786,0.21726190476190477,0.2664015904572565,0.21267893660531698	0.0452888	NA	NA	NA	NA	NA	NA	NA	NA	NA	No	NA	HPRC,HGSVC,1KG-ONT	No	NA	NA	NA	NA	NA	NA
chr6:103679660	chr6-103679660-allele1037435-1	DEL	124	NA	0.11497730711043873,0.09510086455331412,0.06547619047619048,0.09940357852882704,0.09713701431492842	0.00342591	NA	NA	NA	NA	NA	NA	NA	NA	NA	No	NA	HPRC,HGSVC,1KG-ONT	No	NA	NA	NA	NA	NA	NA
chr6:103679660	chr6-103679660-allele1037434-1	DEL	108	NA	0.12405446293494705,0.04899135446685879,0.002976190476190476,0.0019880715705765406,0.019427402862985686	0.12721	NA	NA	NA	NA	NA	NA	NA	NA	NA	No	NA	HPRC,HGSVC,1KG-ONT	No	NA	NA	NA	NA	NA	NA
chr6:103679660	chr6-103679660-allele1037433-1	DEL	72	NA	0.0007564296520423601,0.0,0.0,0.0,0.0	0.000918741	NA	NA	NA	NA	NA	NA	NA	NA	NA	No	NA	HPRC,HGSVC	No	NA	NA	NA	NA	NA	NA
chr6:103679680	chr6-103679680-allele1037445-51	INS	50	NA	0.0,0.0,0.0,0.010934393638170975,0.0	0.00151771	NA	NA	NA	NA	NA	NA	NA	NA	NA	No	NA	HPRC,HGSVC	No	NA	NA	NA	NA	NA	NA
chr6:103679680	chr6-103679680-allele1037440-1	DEL	68	NA	0.0007564296520423601,0.0,0.0,0.0,0.0	0.000918741	NA	NA	NA	NA	NA	NA	NA	NA	NA	No	NA	HPRC,HGSVC	No	NA	NA	NA	NA	NA	NA
chr6:103679682	chr6-103679682-allele1037447-125	INS	124	NA	0.0,0.004322766570605188,0.0,0.005964214711729622,0.00408997955010225	0.00188759	NA	NA	NA	NA	NA	NA	NA	NA	NA	No	NA	HPRC,HGSVC,1KG-ONT	No	NA	NA	NA	NA	NA	NA
chr6:103679688	chr6-103679688-allele1037450-1	DEL	94	NA	0.1838124054462935,0.03314121037463977,0.0,0.003976143141153081,0.016359918200409	0.235179	NA	NA	NA	NA	NA	NA	NA	NA	NA	No	NA	HPRC,HGSVC,1KG-ONT	No	NA	NA	NA	NA	NA	NA
chr6:103679688	chr6-103679688-allele1037451-1	DEL	114	NA	0.06959152798789713,0.01729106628242075,0.013888888888888888,0.03479125248508946,0.11554192229038855	0.00441217	NA	NA	NA	NA	NA	NA	NA	NA	NA	No	NA	HPRC,HGSVC,1KG-ONT	No	NA	NA	NA	NA	NA	NA
chr6:103679694	chr6-103679694-allele1037452-1	DEL	52	NA	0.0015128593040847202,0.007204610951008645,0.001984126984126984,0.0,0.0	NA	NA	NA	NA	NA	NA	NA	NA	NA	NA	No	NA	HGSVC	No	NA	NA	NA	NA	NA	NA
chr6:103679696	chr6-103679696-allele1037453-1	DEL	86	NA	0.02798789712556732,0.0,0.0,0.0,0.0	0.0512227	NA	NA	NA	NA	NA	NA	NA	NA	NA	No	NA	HPRC,HGSVC	No	NA	NA	NA	NA	NA	NA
chr6:103679698	chr6-103679698-allele1037455-1	DEL	102	NA	0.01739788199697428,0.002881844380403458,0.001984126984126984,0.0,0.0	0.0239502	NA	NA	NA	NA	NA	NA	NA	NA	NA	No	NA	HPRC,HGSVC,1KG-ONT	No	NA	NA	NA	NA	NA	NA
chr6:103679706	chr6-103679706-allele1037470-89	INS	88	NA	0.0,0.0,0.01488095238095238,0.010934393638170975,0.017382413087934562	0.00735541	NA	NA	NA	NA	NA	NA	NA	NA	NA	No	NA	HPRC,HGSVC,1KG-ONT	No	NA	NA	NA	NA	NA	NA
chr6:103679706	chr6-103679706-allele1037469-87	INS	86	NA	0.0,0.0,0.000992063492063492,0.008946322067594433,0.014314928425357873	0.00383842	NA	NA	NA	NA	NA	NA	NA	NA	NA	No	NA	HPRC,HGSVC,1KG-ONT	No	NA	NA	NA	NA	NA	NA
chr6:103679706	chr6-103679706-allele1037472-61	INS	60	NA	0.0015128593040847202,0.004322766570605188,0.0,0.008946322067594433,0.005112474437627812	0.000704047	NA	NA	NA	NA	NA	NA	NA	NA	NA	No	NA	HPRC,HGSVC	No	NA	NA	NA	NA	NA	NA
chr6:103679706	chr6-103679706-allele1037471-65	INS	64	NA	0.0030257186081694403,0.002881844380403458,0.015873015873015872,0.0,0.02147239263803681	0.00267002	NA	NA	NA	NA	NA	NA	NA	NA	NA	No	NA	HPRC,HGSVC	No	NA	NA	NA	NA	NA	NA
chr6:103679708	chr6-103679708-allele1037473-104	INS	103	NA	0.007564296520423601,0.0,0.005952380952380952,0.010934393638170975,0.0	0.000301413	NA	NA	NA	NA	NA	NA	NA	NA	NA	No	NA	HPRC,HGSVC,1KG-ONT	No	NA	NA	NA	NA	NA	NA
chr6:103679708	chr6-103679708-allele1037474-123	INS	122	NA	0.0,0.007204610951008645,0.0,0.0,0.0	0.000408842	NA	NA	NA	NA	NA	NA	NA	NA	NA	No	NA	HPRC,HGSVC,1KG-ONT	No	NA	NA	NA	NA	NA	NA
chr6:103679708	chr6-103679708-allele1037475-81	INS	80	NA	0.0037821482602118004,0.010086455331412104,0.000992063492063492,0.005964214711729622,0.022494887525562373	0.00161837	NA	NA	NA	NA	NA	NA	NA	NA	NA	No	NA	HPRC,HGSVC	No	NA	NA	NA	NA	NA	NA
chr6:103679722	chr6-103679722-allele1037476-1	DEL	80	NA	0.0030257186081694403,0.010086455331412104,0.0,0.0,0.002044989775051125	NA	NA	NA	NA	NA	NA	NA	NA	NA	NA	No	NA	HPRC,HGSVC	No	NA	NA	NA	NA	NA	NA
chr6:103679726	chr6-103679726-allele1037477-86	INS	85	NA	0.006051437216338881,0.002881844380403458,0.0,0.020874751491053677,0.0	NA	NA	NA	NA	NA	NA	NA	NA	NA	NA	No	NA	HPRC,HGSVC	No	NA	NA	NA	NA	NA	NA
chr6:103679742	chr6-103679742-allele1037484-1	DEL	59	NA	0.02042360060514372,0.001440922190201729,0.0,0.002982107355864811,0.0	0.0293544	NA	NA	NA	NA	NA	NA	NA	NA	NA	No	NA	HPRC,HGSVC	No	NA	NA	NA	NA	NA	NA
chr6:103679802	chr6-103679802-allele1037511-61	INS	60	NA	0.0,0.02881844380403458,0.006944444444444444,0.0,0.005112474437627812	0.0053435	NA	NA	NA	NA	NA	NA	NA	NA	NA	No	NA	HPRC,HGSVC	No	NA	NA	NA	NA	NA	NA
chr6:103679802	chr6-103679802-allele1037512-95	INS	94	NA	0.02193645990922844,0.0,0.006944444444444444,0.03578528827037773,0.0	0.00319544	NA	NA	NA	NA	NA	NA	NA	NA	NA	No	NA	HPRC,HGSVC,1KG-ONT	No	NA	NA	NA	NA	NA	NA
chr6:103679802	chr6-103679802-allele1037515-109	INS	108	NA	0.00832072617246596,0.0,0.016865079365079364,0.0,0.017382413087934562	NA	NA	NA	NA	NA	NA	NA	NA	NA	NA	No	NA	HPRC,HGSVC,1KG-ONT	No	NA	NA	NA	NA	NA	NA
chr6:103679802	chr6-103679802-allele1037513-69	INS	68	NA	0.0015128593040847202,0.0,0.0,0.0019880715705765406,0.003067484662576687	NA	NA	NA	NA	NA	NA	NA	NA	NA	NA	No	NA	HPRC,HGSVC	No	NA	NA	NA	NA	NA	NA
chr6:103679802	chr6-103679802-allele1037527-57	INS	56	NA	0.0007564296520423601,0.0,0.0,0.0019880715705765406,0.003067484662576687	NA	NA	NA	NA	NA	NA	NA	NA	NA	NA	No	NA	HPRC,HGSVC	No	NA	NA	NA	NA	NA	NA
chr6:103679802	chr6-103679802-allele1037533-53	INS	52	NA	0.0007564296520423601,0.001440922190201729,0.005952380952380952,0.0,0.007157464212678937	0.00089874	NA	NA	NA	NA	NA	NA	NA	NA	NA	No	NA	HPRC,HGSVC	No	NA	NA	NA	NA	NA	NA
chr6:103679802	chr6-103679802-allele1037510-123	INS	122	NA	0.0007564296520423601,0.0,0.000992063492063492,0.0,0.0	NA	NA	NA	NA	NA	NA	NA	NA	NA	NA	No	NA	HPRC,HGSVC,1KG-ONT	No	NA	NA	NA	NA	NA	NA
chr6:103679802	chr6-103679802-allele1037509-103	INS	102	NA	0.009077155824508321,0.024495677233429394,0.00496031746031746,0.006958250497017893,0.0	NA	NA	NA	NA	NA	NA	NA	NA	NA	NA	No	NA	HPRC,HGSVC,1KG-ONT	No	NA	NA	NA	NA	NA	NA
chr6:103679802	chr6-103679802-allele1037514-83	INS	82	NA	0.0007564296520423601,0.025936599423631124,0.013888888888888888,0.002982107355864811,0.028629856850715747	0.00994376	NA	NA	NA	NA	NA	NA	NA	NA	NA	No	NA	HPRC,HGSVC	No	NA	NA	NA	NA	NA	NA
chr6:103679802	chr6-103679802-allele1037516-77	INS	76	NA	0.0,0.0,0.0,0.0009940357852882703,0.0	NA	NA	NA	NA	NA	NA	NA	NA	NA	NA	No	NA	HPRC,HGSVC	No	NA	NA	NA	NA	NA	NA
chr6:103679802	chr6-103679802-allele1037508-57	INS	56	NA	0.00680786686838124,0.020172910662824207,0.001984126984126984,0.004970178926441352,0.0	NA	NA	NA	NA	NA	NA	NA	NA	NA	NA	No	NA	HPRC,HGSVC	No	NA	NA	NA	NA	NA	NA
chr6:103680569	chr6-103680569-allele1037549-329	INS	328	NA	0.0226928895612708,0.004322766570605188,0.0,0.0019880715705765406,0.0	0.0316694	NA	NA	NA	NA	NA	NA	NA	NA	NA	No	NA	HPRC,HGSVC,1KG-ONT	Yes	NA	NA	NA	NA	NA	NA
chr6:103680569	chr6-103680569-allele1037548-312	INS	311	NA	0.0,0.0,0.0,0.0,0.003067484662576687	3.94758e-05	NA	NA	NA	NA	NA	NA	NA	NA	NA	No	NA	HPRC,HGSVC,1KG-ONT	Yes	NA	NA	NA	NA	NA	NA
chr6:103718878	chr6-103718878-allele1037969-1	DEL	152	NA	0.0015128593040847202,0.03314121037463977,0.0,0.073558648111332,0.006134969325153374	0.0163022	NA	NA	NA	NA	NA	NA	NA	NA	NA	No	NA	HPRC,HGSVC,1KG-ONT	No	NA	NA	NA	NA	NA	NA
chr6:103721865	chr6-103721865-allele1038015-68	INS	67	NA	0.20574886535552195,0.21902017291066284,0.23412698412698413,0.25944333996023855,0.2361963190184049	0.00267267	NA	NA	NA	NA	NA	NA	NA	NA	NA	No	NA	No	Yes	NA	NA	NA	NA	NA	NA
chr6:103735309	chr6-103735309-allele1038179-1	DEL	325	NA	0.5741301059001512,0.5893371757925072,0.6537698412698413,0.5805168986083499,0.7801635991820041	0.0135154	NA	NA	NA	NA	NA	NA	NA	NA	NA	No	NA	HPRC,HGSVC,1KG-ONT	Yes	NA	NA	NA	NA	NA	NA
chr6:103740454	chr6-103740454-allele1038213-1	DEL	56	NA	0.030257186081694403,0.23487031700288186,0.25992063492063494,0.11133200795228629,0.2668711656441718	0.115199	NA	NA	NA	NA	NA	NA	NA	NA	NA	No	NA	HPRC,HGSVC,1KG-ONT	No	NA	NA	NA	NA	NA	NA
chr6:103740454	chr6-103740454-allele1038216-1	DEL	68	NA	0.0015128593040847202,0.03170028818443804,0.06845238095238096,0.05268389662027833,0.049079754601226995	0.0331038	NA	NA	NA	NA	NA	NA	NA	NA	NA	No	NA	HPRC,HGSVC,1KG-ONT	No	NA	NA	NA	NA	NA	NA
chr6:103740454	chr6-103740454-allele1038215-1	DEL	64	NA	0.3577912254160363,0.15417867435158503,0.09821428571428571,0.15308151093439365,0.14008179959100203	0.144608	NA	NA	NA	NA	NA	NA	NA	NA	NA	No	NA	HPRC,HGSVC,1KG-ONT	No	NA	NA	NA	NA	NA	NA
chr6:103740454	chr6-103740454-allele1038217-1	DEL	72	NA	0.0,0.0,0.013888888888888888,0.002982107355864811,0.0081799591002045	0.00406839	NA	NA	NA	NA	NA	NA	NA	NA	NA	No	NA	HPRC,HGSVC,1KG-ONT	No	NA	NA	NA	NA	NA	NA
chr6:103740454	chr6-103740454-allele1038214-1	DEL	60	NA	0.2102874432677761,0.17002881844380405,0.13095238095238096,0.20974155069582506,0.09713701431492842	0.0121461	NA	NA	NA	NA	NA	NA	NA	NA	NA	No	NA	HPRC,HGSVC,1KG-ONT	No	NA	NA	NA	NA	NA	NA
chr6:103740454	chr6-103740454-allele1038212-1	DEL	52	NA	0.0030257186081694403,0.021613832853025938,0.006944444444444444,0.048707753479125246,0.02147239263803681	0.0121679	NA	NA	NA	NA	NA	NA	NA	NA	NA	No	NA	HPRC,HGSVC,1KG-ONT	No	NA	NA	NA	NA	NA	NA
chr6:103740458	chr6-103740458-allele1038219-1	DEL	64	NA	0.046898638426626324,0.004322766570605188,0.012896825396825396,0.014910536779324055,0.12167689161554192	NA	NA	NA	NA	NA	NA	NA	NA	NA	NA	No	NA	HPRC,HGSVC,1KG-ONT	No	NA	NA	NA	NA	NA	NA
chr6:103740458	chr6-103740458-allele1038221-1	DEL	52	NA	0.0030257186081694403,0.0,0.0,0.0,0.0	0.00520636	NA	NA	NA	NA	NA	NA	NA	NA	NA	No	NA	HPRC,HGSVC,1KG-ONT	No	NA	NA	NA	NA	NA	NA
chr6:103780702	chr6-103780702-allele1038748-1	DEL	324	NA	0.0007564296520423601,0.002881844380403458,0.04861111111111111,0.016898608349900597,0.04294478527607362	0.0187629	NA	NA	NA	NA	NA	NA	NA	NA	NA	No	NA	HPRC,HGSVC,1KG-ONT	No	NA	NA	NA	NA	NA	NA
chr6:103785380	chr6-103785380-allele1038788-372	INS	371	NA	0.0,0.0,0.0,0.0019880715705765406,0.0	NA	NA	NA	NA	NA	NA	NA	NA	NA	NA	No	NA	No	Yes	NA	NA	NA	NA	NA	NA
chr6:103818384	chr6-103818384-allele1039101-64	INS	63	NA	0.0007564296520423601,0.0,0.0,0.0,0.0	0.000918741	NA	NA	NA	NA	NA	NA	NA	NA	NA	No	NA	HPRC,HGSVC,1KG-ONT	No	NA	NA	NA	NA	NA	NA
chr6:103818397	chr6-103818397-allele1039104-1	DEL	63	NA	0.019667170953101363,0.0,0.00496031746031746,0.0,0.0	0.0263151	NA	NA	NA	NA	NA	NA	NA	NA	NA	No	NA	HPRC	No	NA	NA	NA	NA	NA	NA
chr6:103818477	chr6-103818477-allele1039127-89	INS	88	NA	0.00680786686838124,0.0,0.005952380952380952,0.0,0.0	0.00397144	NA	NA	NA	NA	NA	NA	NA	NA	NA	No	NA	HPRC,HGSVC,1KG-ONT	No	NA	NA	NA	NA	NA	NA
chr6:103818525	chr6-103818525-allele1039150-189	INS	188	NA	0.0007564296520423601,0.0,0.0,0.0,0.0	0.000918741	NA	NA	NA	NA	NA	NA	NA	NA	NA	No	NA	HPRC,HGSVC	No	NA	NA	NA	NA	NA	NA
chr6:103818536	chr6-103818536-allele1039162-65	INS	64	NA	0.0022692889561270802,0.0,0.0,0.0,0.0	0.00377908	NA	NA	NA	NA	NA	NA	NA	NA	NA	No	NA	HPRC,HGSVC,1KG-ONT	No	NA	NA	NA	NA	NA	NA
chr6:103818583	chr6-103818583-allele1039170-73	INS	72	NA	0.0045385779122541605,0.0,0.0,0.0,0.0	0.00805514	NA	NA	NA	NA	NA	NA	NA	NA	NA	No	NA	HPRC,HGSVC,1KG-ONT	No	NA	NA	NA	NA	NA	NA
chr6:103822630	chr6-103822630-allele1039253-57	INS	56	NA	0.0015128593040847202,0.007204610951008645,0.0,0.0,0.0	NA	NA	NA	NA	NA	NA	NA	NA	NA	NA	No	NA	HPRC,HGSVC	No	NA	NA	NA	NA	NA	NA
chr6:103822630	chr6-103822630-allele1039254-65	INS	64	NA	0.0,0.0,0.005952380952380952,0.0,0.0010224948875255625	0.000778337	NA	NA	NA	NA	NA	NA	NA	NA	NA	No	NA	HPRC,HGSVC	No	NA	NA	NA	NA	NA	NA
chr6:103822630	chr6-103822630-allele1039251-53	INS	52	NA	0.0007564296520423601,0.0,0.000992063492063492,0.0,0.005112474437627812	NA	NA	NA	NA	NA	NA	NA	NA	NA	NA	No	NA	HPRC,HGSVC	No	NA	NA	NA	NA	NA	NA
chr6:103902689	chr6-103902689-allele1039779-329	INS	328	NA	0.0,0.001440922190201729,0.0248015873015873,0.0,0.0010224948875255625	0.00440407	NA	NA	NA	NA	NA	NA	NA	NA	NA	No	NA	HPRC,HGSVC,1KG-ONT	Yes	NA	NA	NA	NA	NA	NA
chr6:103902689	chr6-103902689-allele1039776-333	INS	332	NA	0.025718608169440244,0.01440922190201729,0.0,0.004970178926441352,0.0	0.0233037	NA	NA	NA	NA	NA	NA	NA	NA	NA	No	NA	HPRC,HGSVC,1KG-ONT	Yes	NA	NA	NA	NA	NA	NA
chr6:103902689	chr6-103902689-allele1039775-331	INS	330	NA	0.006051437216338881,0.012968299711815562,0.016865079365079364,0.013916500994035786,0.016359918200409	0.00278377	NA	NA	NA	NA	NA	NA	NA	NA	NA	No	NA	HPRC,HGSVC,1KG-ONT	Yes	NA	NA	NA	NA	NA	NA
chr6:103902689	chr6-103902689-allele1039778-330	INS	329	NA	0.0007564296520423601,0.008645533141210375,0.0,0.02584493041749503,0.00408997955010225	0.0050105	NA	NA	NA	NA	NA	NA	NA	NA	NA	No	NA	HPRC,HGSVC,1KG-ONT	Yes	NA	NA	NA	NA	NA	NA
chr6:103902689	chr6-103902689-allele1039773-332	INS	331	NA	0.08169440242057488,0.22478386167146974,0.21428571428571427,0.3499005964214712,0.27300613496932513	0.0957799	NA	NA	NA	NA	NA	NA	NA	NA	NA	No	NA	HPRC,HGSVC,1KG-ONT	Yes	NA	NA	NA	NA	NA	NA
chr6:103902689	chr6-103902689-allele1039777-334	INS	333	NA	0.0015128593040847202,0.001440922190201729,0.0,0.0,0.0	0.00077342	NA	NA	NA	NA	NA	NA	NA	NA	NA	No	NA	HPRC,HGSVC,1KG-ONT	Yes	NA	NA	NA	NA	NA	NA
chr6:103902689	chr6-103902689-allele1039774-312	INS	311	NA	0.0,0.01585014409221902,0.0,0.0,0.0	0.00142414	NA	NA	NA	NA	NA	NA	NA	NA	NA	No	NA	HPRC,HGSVC,1KG-ONT	Yes	NA	NA	NA	NA	NA	NA
chr6:103927027	chr6-103927027-allele1040009-318	INS	317	NA	0.0007564296520423601,0.037463976945244955,0.1001984126984127,0.013916500994035786,0.02147239263803681	0.0285798	NA	NA	NA	NA	NA	NA	NA	NA	NA	No	NA	HPRC,HGSVC,1KG-ONT	Yes	NA	NA	NA	NA	NA	NA
chr6:103931067	chr6-103931067-allele1040047-1	DEL	65	NA	0.00832072617246596,0.0,0.0,0.0,0.0	0.0151436	NA	NA	NA	NA	NA	NA	NA	NA	NA	No	NA	HGSVC	Yes	NA	NA	NA	NA	NA	NA
chr6:103969504	chr6-103969504-allele1040436-53	INS	52	NA	0.0015128593040847202,0.001440922190201729,0.000992063492063492,0.0,0.0	7.61513e-05	NA	NA	NA	NA	NA	NA	NA	NA	NA	No	NA	HPRC,HGSVC	No	NA	NA	NA	NA	NA	NA
chr6:104015993	chr6-104015993-allele1041022-1	DEL	4740	NA	0.0037821482602118004,0.0,0.0,0.0,0.0	0.00663171	NA	NA	NA	NA	NA	NA	NA	NA	promoter	No	ID=chr6_104019317_104019368;MOTIFS=CTG;STRUC=(CTG)n	HGSVC	Yes	NA	NA	NA	NA	NA	NA
chr6:104042557	chr6-104042557-allele1041338-563	INS	562	NA	0.0,0.001440922190201729,0.0,0.0,0.0	NA	NA	NA	NA	NA	NA	NA	NA	NA	NA	No	NA	HPRC,HGSVC,1KG-ONT	No	NA	NA	NA	NA	NA	NA
chr6:104042557	chr6-104042557-allele1041336-563	INS	562	NA	0.0037821482602118004,0.03170028818443804,0.03273809523809524,0.041749502982107355,0.003067484662576687	0.0126586	NA	NA	NA	NA	NA	NA	NA	NA	NA	No	NA	HPRC,HGSVC,1KG-ONT	No	NA	NA	NA	NA	NA	NA
chr6:104042557	chr6-104042557-allele1041342-565	INS	564	NA	0.0,0.004322766570605188,0.0,0.0019880715705765406,0.003067484662576687	0.000963133	NA	NA	NA	NA	NA	NA	NA	NA	NA	No	NA	HPRC,HGSVC,1KG-ONT	No	NA	NA	NA	NA	NA	NA
chr6:104042557	chr6-104042557-allele1041333-562	INS	561	NA	0.41906202723146746,0.44812680115273773,0.42956349206349204,0.37773359840954274,0.3282208588957055	0.00101729	NA	NA	NA	NA	NA	NA	NA	NA	NA	No	NA	HPRC,HGSVC,1KG-ONT	No	NA	NA	NA	NA	NA	NA
chr6:104042557	chr6-104042557-allele1041334-563	INS	562	NA	0.02042360060514372,0.06772334293948126,0.00496031746031746,0.004970178926441352,0.003067484662576687	NA	NA	NA	NA	NA	NA	NA	NA	NA	NA	No	NA	HPRC,HGSVC,1KG-ONT	No	NA	NA	NA	NA	NA	NA
chr6:104042557	chr6-104042557-allele1041335-561	INS	560	NA	0.00680786686838124,0.0,0.0,0.0,0.0	0.0123139	NA	NA	NA	NA	NA	NA	NA	NA	NA	No	NA	HPRC,HGSVC,1KG-ONT	No	NA	NA	NA	NA	NA	NA
chr6:104042807	chr6-104042807-allele1041346-562	INS	561	NA	0.009077155824508321,0.002881844380403458,0.0,0.0,0.0010224948875255625	0.0108499	NA	NA	NA	NA	NA	NA	NA	NA	NA	No	NA	HPRC,HGSVC,1KG-ONT	No	NA	NA	NA	NA	NA	NA
chr6:104155936	chr6-104155936-allele1042446-99	INS	98	NA	0.22239031770045387,0.3270893371757925,0.7033730158730159,0.32703777335984097,0.4815950920245399	0.11837	NA	NA	NA	NA	NA	NA	NA	NA	NA	No	NA	HPRC,HGSVC,1KG-ONT	Yes	NA	NA	NA	NA	NA	NA
chr6:104155938	chr6-104155938-allele1042449-93	INS	92	NA	0.0,0.0,0.0,0.0,0.006134969325153374	0.000593574	NA	NA	NA	NA	NA	NA	NA	NA	NA	No	NA	HPRC,HGSVC,1KG-ONT	Yes	NA	NA	NA	NA	NA	NA
chr6:104187033	chr6-104187033-allele1042689-1	DEL	56	NA	0.21860816944024206,0.13112391930835735,0.09027777777777778,0.10437375745526839,0.08997955010224949	0.0568401	NA	NA	NA	NA	NA	NA	NA	NA	NA	No	NA	HPRC,HGSVC,1KG-ONT	Yes	NA	NA	NA	NA	NA	NA
chr6:104267352	chr6-104267352-allele1043154-613	INS	612	NA	0.00680786686838124,0.0,0.0,0.0,0.0	0.0123139	NA	NA	NA	NA	NA	NA	NA	NA	NA	No	NA	HPRC,HGSVC,1KG-ONT	No	NA	NA	NA	NA	NA	NA
chr6:104267352	chr6-104267352-allele1043152-613	INS	612	NA	0.20574886535552195,0.27089337175792505,0.008928571428571428,0.2584493041749503,0.1329243353783231	0.00705337	NA	NA	NA	NA	NA	NA	NA	NA	NA	No	NA	HPRC,HGSVC,1KG-ONT	No	NA	NA	NA	NA	NA	NA
chr6:104267352	chr6-104267352-allele1043153-613	INS	612	NA	0.0022692889561270802,0.03890489913544669,0.01984126984126984,0.07455268389662027,0.014314928425357873	0.0213772	NA	NA	NA	NA	NA	NA	NA	NA	NA	No	NA	HPRC,HGSVC,1KG-ONT	No	NA	NA	NA	NA	NA	NA
chr6:104267352	chr6-104267352-allele1043155-613	INS	612	NA	0.0007564296520423601,0.0,0.0,0.0,0.0	0.000918741	NA	NA	NA	NA	NA	NA	NA	NA	NA	No	NA	HPRC,HGSVC,1KG-ONT	No	NA	NA	NA	NA	NA	NA
chr6:104267352	chr6-104267352-allele1043156-613	INS	612	NA	0.0007564296520423601,0.0,0.0,0.0,0.0	0.000918741	NA	NA	NA	NA	NA	NA	NA	NA	NA	No	NA	HPRC,HGSVC,1KG-ONT	No	NA	NA	NA	NA	NA	NA
chr6:104267352	chr6-104267352-allele1043151-613	INS	612	NA	0.6263237518910741,0.1988472622478386,0.11507936507936507,0.15308151093439365,0.12065439672801637	0.434845	NA	NA	NA	NA	NA	NA	NA	NA	NA	No	NA	HPRC,HGSVC,1KG-ONT	No	NA	NA	NA	NA	NA	NA
chr6:104324782	chr6-104324782-allele1043608-313	INS	312	NA	0.0264750378214826,0.0,0.0,0.0,0.0	0.0485161	NA	NA	NA	NA	NA	NA	NA	NA	NA	No	NA	HPRC,HGSVC,1KG-ONT	Yes	NA	NA	NA	NA	NA	NA
chr6:104324782	chr6-104324782-allele1043605-316	INS	315	NA	0.3033282904689864,0.41786743515850144,0.4603174603174603,0.46123260437375746,0.39059304703476483	0.034345	NA	NA	NA	NA	NA	NA	NA	NA	NA	No	NA	HPRC,HGSVC,1KG-ONT	Yes	NA	NA	NA	NA	NA	NA
chr6:104324782	chr6-104324782-allele1043609-315	INS	314	NA	0.0007564296520423601,0.002881844380403458,0.02976190476190476,0.008946322067594433,0.032719836400818	0.0118012	NA	NA	NA	NA	NA	NA	NA	NA	NA	No	NA	HPRC,HGSVC,1KG-ONT	Yes	NA	NA	NA	NA	NA	NA
chr6:104324782	chr6-104324782-allele1043607-317	INS	316	NA	0.018154311649016642,0.01440922190201729,0.03571428571428571,0.048707753479125246,0.041922290388548056	0.00512665	NA	NA	NA	NA	NA	NA	NA	NA	NA	No	NA	HPRC,HGSVC,1KG-ONT	Yes	NA	NA	NA	NA	NA	NA
chr6:104324782	chr6-104324782-allele1043616-324	INS	323	NA	0.0007564296520423601,0.0,0.0,0.0,0.0	0.000918741	NA	NA	NA	NA	NA	NA	NA	NA	NA	No	NA	HPRC,HGSVC,1KG-ONT	Yes	NA	NA	NA	NA	NA	NA
chr6:104324782	chr6-104324782-allele1043611-317	INS	316	NA	0.0,0.0,0.000992063492063492,0.0019880715705765406,0.0010224948875255625	0.000224143	NA	NA	NA	NA	NA	NA	NA	NA	NA	No	NA	HPRC,HGSVC,1KG-ONT	Yes	NA	NA	NA	NA	NA	NA
chr6:104324782	chr6-104324782-allele1043606-318	INS	317	NA	0.06202723146747353,0.05475504322766571,0.06746031746031746,0.07554671968190854,0.08793456032719836	0.000383001	NA	NA	NA	NA	NA	NA	NA	NA	NA	No	NA	HPRC,HGSVC,1KG-ONT	Yes	NA	NA	NA	NA	NA	NA
chr6:104324782	chr6-104324782-allele1043614-315	INS	314	NA	0.0022692889561270802,0.0,0.0,0.0,0.0	0.00377908	NA	NA	NA	NA	NA	NA	NA	NA	NA	No	NA	HPRC,HGSVC,1KG-ONT	Yes	NA	NA	NA	NA	NA	NA
chr6:104324782	chr6-104324782-allele1043610-319	INS	318	NA	0.009833585476550681,0.007204610951008645,0.000992063492063492,0.02286282306163022,0.015337423312883436	NA	NA	NA	NA	NA	NA	NA	NA	NA	NA	No	NA	HPRC,HGSVC,1KG-ONT	Yes	NA	NA	NA	NA	NA	NA
chr6:104339858	chr6-104339858-allele1043721-157	INS	156	NA	0.0,0.0,0.00992063492063492,0.0,0.0	0.00122989	NA	NA	NA	NA	NA	NA	NA	NA	NA	No	NA	No	No	NA	NA	NA	NA	NA	NA
chr6:104339858	chr6-104339858-allele1043718-79	INS	78	NA	0.047655068078668684,0.08789625360230548,0.12797619047619047,0.12624254473161034,0.18302658486707565	0.0367142	NA	NA	NA	NA	NA	NA	NA	NA	NA	No	NA	HPRC,HGSVC,1KG-ONT	Yes	NA	NA	NA	NA	NA	NA
chr6:104339858	chr6-104339858-allele1043719-105	INS	104	NA	0.00832072617246596,0.0,0.0,0.0,0.0	0.0151436	NA	NA	NA	NA	NA	NA	NA	NA	NA	No	NA	HPRC,HGSVC,1KG-ONT	Yes	NA	NA	NA	NA	NA	NA
chr6:104339858	chr6-104339858-allele1043724-79	INS	78	NA	0.0022692889561270802,0.0,0.0,0.0,0.0	0.00377908	NA	NA	NA	NA	NA	NA	NA	NA	NA	No	NA	HPRC,HGSVC,1KG-ONT	Yes	NA	NA	NA	NA	NA	NA
chr6:104339858	chr6-104339858-allele1043717-53	INS	52	NA	0.0015128593040847202,0.0,0.0,0.005964214711729622,0.0010224948875255625	NA	NA	NA	NA	NA	NA	NA	NA	NA	NA	No	NA	HPRC	Yes	NA	NA	NA	NA	NA	NA
chr6:104339858	chr6-104339858-allele1043720-131	INS	130	NA	0.0007564296520423601,0.0,0.0,0.0,0.0	0.000918741	NA	NA	NA	NA	NA	NA	NA	NA	NA	No	NA	HPRC,HGSVC	Yes	NA	NA	NA	NA	NA	NA
chr6:104424124	chr6-104424124-allele1044321-89	INS	88	NA	0.12329803328290469,0.04178674351585014,0.027777777777777776,0.05666003976143141,0.046012269938650305	0.0512547	NA	NA	NA	NA	NA	NA	NA	NA	NA	No	NA	HGSVC,1KG-ONT	No	NA	NA	NA	NA	NA	NA
chr6:104424124	chr6-104424124-allele1044322-1	DEL	116	NA	0.0045385779122541605,0.069164265129683,0.11904761904761904,0.13618290258449303,0.14621676891615543	0.0785312	NA	NA	NA	NA	NA	NA	NA	NA	NA	No	NA	HPRC,HGSVC,1KG-ONT	No	NA	NA	NA	NA	NA	NA
chr6:104424132	chr6-104424132-allele1044326-1	DEL	108	NA	0.060514372163388806,0.001440922190201729,0.0,0.0009940357852882703,0.0	0.104088	NA	NA	NA	NA	NA	NA	NA	NA	NA	No	NA	HPRC,HGSVC,1KG-ONT	No	NA	NA	NA	NA	NA	NA
chr6:104424140	chr6-104424140-allele1044329-1	DEL	172	NA	0.0015128593040847202,0.0,0.000992063492063492,0.0,0.007157464212678937	NA	NA	NA	NA	NA	NA	NA	NA	NA	NA	No	NA	HPRC,HGSVC,1KG-ONT	No	NA	NA	NA	NA	NA	NA
chr6:104424180	chr6-104424180-allele1044343-1	DEL	132	NA	0.0,0.004322766570605188,0.0,0.002982107355864811,0.0010224948875255625	0.000778337	NA	NA	NA	NA	NA	NA	NA	NA	NA	No	NA	HPRC,HGSVC,1KG-ONT	No	NA	NA	NA	NA	NA	NA
chr6:104424252	chr6-104424252-allele1044360-341	INS	340	NA	0.018910741301059002,0.0,0.0,0.0,0.0	0.0347404	NA	NA	NA	NA	NA	NA	NA	NA	NA	No	NA	HPRC,HGSVC,1KG-ONT	Yes	NA	NA	NA	NA	NA	NA
chr6:104424256	chr6-104424256-allele1044364-137	INS	136	NA	0.0045385779122541605,0.0,0.00496031746031746,0.0,0.0	0.00179551	NA	NA	NA	NA	NA	NA	NA	NA	NA	No	NA	No	Yes	NA	NA	NA	NA	NA	NA
chr6:104424312	chr6-104424312-allele1044376-53	INS	52	NA	0.039334341906202726,0.001440922190201729,0.018849206349206348,0.008946322067594433,0.0	0.030013	NA	NA	NA	NA	NA	NA	NA	NA	NA	No	NA	HPRC,HGSVC,1KG-ONT	No	NA	NA	NA	NA	NA	NA
chr6:104424380	chr6-104424380-allele1044383-367	INS	366	NA	0.0015128593040847202,0.0,0.0,0.0009940357852882703,0.0	0.00077342	NA	NA	NA	NA	NA	NA	NA	NA	NA	No	NA	HPRC,HGSVC,1KG-ONT	No	NA	NA	NA	NA	NA	NA
chr6:104424382	chr6-104424382-allele1044384-58	INS	57	NA	0.0037821482602118004,0.01440922190201729,0.1259920634920635,0.013916500994035786,0.009202453987730062	0.0237343	NA	NA	NA	NA	NA	NA	NA	NA	NA	No	NA	HPRC,HGSVC,1KG-ONT	No	NA	NA	NA	NA	NA	NA
