## Supplemental Table 1 for "Population-scale Long-read Sequencing in the *All of Us* Research Program": 1KG_genotyped_SV_summary.csv (part 46 of 126)

SV_coordinate	SV_ID	SV type	SV length	Mean GenotypePosterior nonref	AF(AFR,AMR,EAS,EUR,SAS)	Fst(AFR vs Non-AFR)	OMIM genes intersected(pLI, LOEUF)	Disease genes intersected(pLI, LOEUF)	Cancer genes intersected(pLI, LOEUF)	ACMG genes intersected(pLI, LOEUF)	OMIM CDS intersected(pLI, LOEUF)	Disease CDS intersected(pLI, LOEUF)	Cancer CDS intersected(pLI, LOEUF)	ACMG CDS intersected(pLI, LOEUF)	Regulatory element_intersected	SegDUP association(INS:within 1kb, DEL:intersect)	Tandem repeats intersected	Detected in other LR datasets(HPRC,HGSVC,1KG-ONT)	Detected in AoU SR(990/1,027 AoU Phase I matched samples)	eQTLs: gene(qvalue)	GWAS associations: trait(gene, rsID, pvalue, LD_r2)	SV-trait associations in AoU Phase I (n = 848 with condition records) (Carrier%, Non-carrier%, OR, [95% CI], pvalue)	SR validation	LR assembly-supported	Locityper validation (percentage of carriers with allele differences <20 between the imputed and Locityper calls.)
chr6:104424416	chr6-104424416-allele1044386-57	INS	56	NA	0.0022692889561270802,0.01729106628242075,0.0,0.0,0.0	NA	NA	NA	NA	NA	NA	NA	NA	NA	NA	No	NA	HPRC,HGSVC,1KG-ONT	No	NA	NA	NA	NA	NA	NA
chr6:104424416	chr6-104424416-allele1044387-157	INS	156	NA	0.0022692889561270802,0.0,0.0,0.0,0.0	0.00377908	NA	NA	NA	NA	NA	NA	NA	NA	NA	No	NA	No	No	NA	NA	NA	NA	NA	NA
chr6:104436440	chr6-104436440-allele1044480-178	INS	177	NA	0.0,0.002881844380403458,0.0,0.003976143141153081,0.00408997955010225	0.00133282	NA	NA	NA	NA	NA	NA	NA	NA	NA	No	NA	No	Yes	NA	NA	NA	NA	NA	NA
chr6:104453020	chr6-104453020-allele1044645-1	DEL	1654	NA	0.0007564296520423601,0.0345821325648415,0.000992063492063492,0.006958250497017893,0.018404907975460124	0.00753428	NA	NA	NA	NA	NA	NA	NA	NA	NA	No	NA	HPRC,HGSVC	No	NA	NA	NA	NA	NA	NA
chr6:104551999	chr6-104551999-allele1045576-466	INS	465	NA	0.0,0.002881844380403458,0.0,0.0,0.002044989775051125	NA	NA	NA	NA	NA	NA	NA	NA	NA	NA	No	NA	1KG-ONT	Yes	NA	NA	NA	NA	NA	NA
chr6:104557317	chr6-104557317-allele1045654-2008	INS	2007	NA	0.0015128593040847202,0.0,0.0,0.0,0.0010224948875255625	0.00077342	NA	NA	NA	NA	NA	NA	NA	NA	NA	No	NA	No	Yes	NA	NA	NA	NA	NA	NA
chr6:104586533	chr6-104586533-allele1045803-321	INS	320	NA	0.0,0.0,0.002976190476190476,0.0019880715705765406,0.0	0.000408842	NA	NA	NA	NA	NA	NA	NA	NA	NA	No	NA	HPRC	Yes	NA	NA	NA	NA	NA	NA
chr6:104668327	chr6-104668327-allele1046316-1	DEL	67	NA	0.00529500756429652,0.0,0.0,0.0,0.0	0.00947665	NA	NA	NA	NA	NA	NA	NA	NA	NA	No	NA	HPRC,HGSVC,1KG-ONT	Yes	NA	NA	NA	NA	NA	NA
chr6:104668343	chr6-104668343-allele1046321-116	INS	115	NA	0.0037821482602118004,0.001440922190201729,0.0,0.0,0.0	0.00462462	NA	NA	NA	NA	NA	NA	NA	NA	NA	No	NA	HPRC,HGSVC,1KG-ONT	No	NA	NA	NA	NA	NA	NA
chr6:104668343	chr6-104668343-allele1046318-132	INS	131	NA	0.0113464447806354,0.0,0.0,0.0009940357852882703,0.003067484662576687	0.0133108	NA	NA	NA	NA	NA	NA	NA	NA	NA	No	NA	HPRC,HGSVC,1KG-ONT	No	NA	NA	NA	NA	NA	NA
chr6:104668343	chr6-104668343-allele1046330-70	INS	69	NA	0.0007564296520423601,0.0,0.0,0.0,0.0	0.000918741	NA	NA	NA	NA	NA	NA	NA	NA	NA	No	NA	HPRC,HGSVC	No	NA	NA	NA	NA	NA	NA
chr6:104668343	chr6-104668343-allele1046324-155	INS	154	NA	0.0,0.0,0.000992063492063492,0.0,0.0	NA	NA	NA	NA	NA	NA	NA	NA	NA	NA	No	NA	HPRC,HGSVC	No	NA	NA	NA	NA	NA	NA
chr6:104668343	chr6-104668343-allele1046322-162	INS	161	NA	0.00832072617246596,0.0,0.0,0.0009940357852882703,0.0	0.0129393	NA	NA	NA	NA	NA	NA	NA	NA	NA	No	NA	HPRC,HGSVC	No	NA	NA	NA	NA	NA	NA
chr6:104668350	chr6-104668350-allele1046333-1	DEL	107	0.923685	0.06278366111951589,0.17435158501440923,0.13392857142857142,0.09940357852882704,0.1574642126789366	0.0264131	NA	NA	NA	NA	NA	NA	NA	NA	NA	No	NA	HPRC,HGSVC	Yes	NA	Menarche (age at onset)(NPM1P10 - HACE1, rs7746459, 5E-10, 0.5142436291678402)	Disorders of initiating and maintaining sleep(3.88%, 1.11%, 3.58, [1.15;11.13], 0.0349),Epilepsy(5.43%, 1.53%, 3.69, [1.4;9.71], 0.011849),Heart disease(6.20%, 2.50%, 2.58, [1.1;6.05], 0.045059),Hypertrophy of nasal turbinates(3.88%, 1.11%, 3.58, [1.15;11.13], 0.0349),Hypoglycemia due to type 2 diabetes mellitus(3.88%, 0.70%, 5.76, [1.64;20.18], 0.010032),Hypokalemia(15.50%, 9.46%, 1.76, [1.03;3.01], 0.042406),Hypomagnesemia(6.20%, 2.50%, 2.58, [1.1;6.05], 0.045059),Neoplasm of uncertain behavior of skin(0.78%, 4.73%, 0.16, [0.02;1.16], 0.031224),Periapical abscess(4.65%, 1.67%, 2.87, [1.06;7.8], 0.04271),Type 1 diabetes mellitus without complication(4.65%, 1.53%, 3.14, [1.14;8.65], 0.032423),Vitreous opacities(0.78%, 4.45%, 0.17, [0.02;1.24], 0.046829)	NA	NA	NA
chr6:104668358	chr6-104668358-allele1046339-178	INS	177	NA	0.024205748865355523,0.002881844380403458,0.000992063492063492,0.003976143141153081,0.002044989775051125	0.0281453	NA	NA	NA	NA	NA	NA	NA	NA	NA	No	NA	HPRC,HGSVC	No	NA	NA	NA	NA	NA	NA
chr6:104668358	chr6-104668358-allele1046344-155	INS	154	NA	0.0,0.008645533141210375,0.0,0.0019880715705765406,0.0	0.000963133	NA	NA	NA	NA	NA	NA	NA	NA	NA	No	NA	HPRC,HGSVC	No	NA	NA	NA	NA	NA	NA
chr6:104668358	chr6-104668358-allele1046337-116	INS	115	NA	0.12556732223903178,0.05475504322766571,0.050595238095238096,0.02882703777335984,0.03987730061349693	0.0545991	NA	NA	NA	NA	NA	NA	NA	NA	NA	No	NA	HPRC,HGSVC,1KG-ONT	No	NA	NA	NA	NA	NA	NA
chr6:104668358	chr6-104668358-allele1046342-147	INS	146	NA	0.0007564296520423601,0.008645533141210375,0.020833333333333332,0.0009940357852882703,0.011247443762781187	0.00553683	NA	NA	NA	NA	NA	NA	NA	NA	NA	No	NA	HPRC,HGSVC	No	NA	NA	NA	NA	NA	NA
chr6:104668358	chr6-104668358-allele1046335-70	INS	69	NA	0.007564296520423601,0.0,0.0,0.0,0.0	0.0137297	NA	NA	NA	NA	NA	NA	NA	NA	NA	No	NA	HPRC,HGSVC	No	NA	NA	NA	NA	NA	NA
chr6:104668358	chr6-104668358-allele1046336-93	INS	92	NA	0.0030257186081694403,0.0,0.000992063492063492,0.0,0.0	0.00328379	NA	NA	NA	NA	NA	NA	NA	NA	NA	No	NA	HPRC,HGSVC,1KG-ONT	No	NA	NA	NA	NA	NA	NA
chr6:104668358	chr6-104668358-allele1046341-155	INS	154	NA	0.06959152798789713,0.08789625360230548,0.040674603174603176,0.10039761431411531,0.065439672801636	NA	NA	NA	NA	NA	NA	NA	NA	NA	NA	No	NA	HPRC,HGSVC	No	NA	NA	NA	NA	NA	NA
chr6:104668358	chr6-104668358-allele1046338-139	INS	138	NA	0.0007564296520423601,0.0,0.003968253968253968,0.0009940357852882703,0.0	NA	NA	NA	NA	NA	NA	NA	NA	NA	NA	No	NA	HPRC,HGSVC,1KG-ONT	No	NA	NA	NA	NA	NA	NA
chr6:104668367	chr6-104668367-allele1046371-93	INS	92	NA	0.0015128593040847202,0.0,0.0,0.0,0.0	0.00234988	NA	NA	NA	NA	NA	NA	NA	NA	NA	No	NA	HPRC,HGSVC,1KG-ONT	No	NA	NA	NA	NA	NA	NA
chr6:104668367	chr6-104668367-allele1046369-100	INS	99	NA	0.028744326777609682,0.002881844380403458,0.0,0.0,0.0	0.0482244	NA	NA	NA	NA	NA	NA	NA	NA	NA	No	NA	HPRC,HGSVC,1KG-ONT	No	NA	NA	NA	NA	NA	NA
chr6:104668373	chr6-104668373-allele1046373-62	INS	61	NA	0.0022692889561270802,0.0,0.0,0.0,0.0	0.00377908	NA	NA	NA	NA	NA	NA	NA	NA	NA	No	NA	HPRC,HGSVC	No	NA	NA	NA	NA	NA	NA
chr6:104668373	chr6-104668373-allele1046376-70	INS	69	NA	0.0,0.0,0.0,0.0009940357852882703,0.0	NA	NA	NA	NA	NA	NA	NA	NA	NA	NA	No	NA	HPRC,HGSVC	No	NA	NA	NA	NA	NA	NA
chr6:104668381	chr6-104668381-allele1046382-93	INS	92	NA	0.009077155824508321,0.0,0.000992063492063492,0.0,0.0	0.0143383	NA	NA	NA	NA	NA	NA	NA	NA	NA	No	NA	HPRC,HGSVC,1KG-ONT	No	NA	NA	NA	NA	NA	NA
chr6:104668385	chr6-104668385-allele1046396-1	DEL	71	NA	0.0007564296520423601,0.0,0.047619047619047616,0.0,0.005112474437627812	0.00795977	NA	NA	NA	NA	NA	NA	NA	NA	NA	No	NA	HPRC,HGSVC,1KG-ONT	Yes	NA	NA	NA	NA	NA	NA
chr6:104668388	chr6-104668388-allele1046397-1	DEL	67	NA	0.012102874432677761,0.05043227665706052,0.06646825396825397,0.02385685884691849,0.023517382413087935	0.0119652	NA	NA	NA	NA	NA	NA	NA	NA	NA	No	NA	HPRC,HGSVC,1KG-ONT	Yes	NA	NA	NA	NA	NA	NA
chr6:104668394	chr6-104668394-allele1046401-1	DEL	62	NA	0.0045385779122541605,0.001440922190201729,0.003968253968253968,0.0,0.0	0.00179551	NA	NA	NA	NA	NA	NA	NA	NA	NA	No	NA	HPRC,HGSVC,1KG-ONT	No	NA	NA	NA	NA	NA	NA
chr6:104668406	chr6-104668406-allele1046409-164	INS	163	NA	0.01059001512859304,0.001440922190201729,0.0,0.002982107355864811,0.0	0.0120142	NA	NA	NA	NA	NA	NA	NA	NA	NA	No	NA	HPRC,HGSVC	No	NA	NA	NA	NA	NA	NA
chr6:104668441	chr6-104668441-allele1046429-68	INS	67	NA	0.0015128593040847202,0.0,0.0,0.0,0.002044989775051125	7.61513e-05	NA	NA	NA	NA	NA	NA	NA	NA	NA	No	NA	HPRC,HGSVC	No	NA	NA	NA	NA	NA	NA
chr6:104668447	chr6-104668447-allele1046433-125	INS	124	NA	0.0015128593040847202,0.0,0.000992063492063492,0.0,0.0	0.00077342	NA	NA	NA	NA	NA	NA	NA	NA	NA	No	NA	HPRC,HGSVC,1KG-ONT	No	NA	NA	NA	NA	NA	NA
chr6:104668448	chr6-104668448-allele1046434-55	INS	54	NA	0.0007564296520423601,0.0,0.0,0.0,0.0	0.000918741	NA	NA	NA	NA	NA	NA	NA	NA	NA	No	NA	HPRC,HGSVC	No	NA	NA	NA	NA	NA	NA
chr6:104668450	chr6-104668450-allele1046435-82	INS	81	NA	0.0022692889561270802,0.0,0.0,0.0,0.0	0.00377908	NA	NA	NA	NA	NA	NA	NA	NA	NA	No	NA	HPRC,HGSVC,1KG-ONT	No	NA	NA	NA	NA	NA	NA
chr6:104668452	chr6-104668452-allele1046437-60	INS	59	NA	0.00832072617246596,0.001440922190201729,0.0,0.002982107355864811,0.003067484662576687	0.00522937	NA	NA	NA	NA	NA	NA	NA	NA	NA	No	NA	HPRC,HGSVC	No	NA	NA	NA	NA	NA	NA
chr6:104668452	chr6-104668452-allele1046436-146	INS	145	NA	0.0,0.0,0.0,0.0009940357852882703,0.0	NA	NA	NA	NA	NA	NA	NA	NA	NA	NA	No	NA	HPRC,HGSVC	No	NA	NA	NA	NA	NA	NA
chr6:104727283	chr6-104727283-allele1046824-1	DEL	52	0.851101	0.38502269288956126,0.0936599423631124,0.001984126984126984,0.13916500994035785,0.1114519427402863	0.271123	NA	NA	NA	NA	NA	NA	NA	NA	NA	No	NA	HPRC,HGSVC	No	NA	Height(NPM1P10 - HACE1, rs13204440, 2E-20, 0.5657741755546483)	Acute exacerbation of chronic obstructive pulmonary disease(0.86%, 3.77%, 0.22, [0.08;0.65], 0.008156),Anemia due to chronic blood loss(2.92%, 0.38%, 7.93, [1.05;59.9], 0.018131),Benign neoplasm of transverse colon(2.40%, 6.04%, 0.38, [0.18;0.8], 0.014366),Chronic maxillary sinusitis(2.57%, 0.38%, 6.97, [0.92;53.06], 0.028927),Lumbar spondylolisthesis(3.95%, 1.13%, 3.59, [1.07;12.05], 0.030295),Lumbosacral spondylosis without myelopathy(9.61%, 5.28%, 1.91, [1.04;3.49], 0.0426),Melena(2.40%, 5.28%, 0.44, [0.21;0.94], 0.037501),Neoplasm of uncertain behavior of skin(5.15%, 1.89%, 2.82, [1.08;7.35], 0.025767),Ocular hypertension(5.49%, 1.89%, 3.02, [1.16;7.84], 0.017564),Scoliosis deformity of spine(1.37%, 3.77%, 0.36, [0.14;0.91], 0.036796),Sleep disorder(4.46%, 9.81%, 0.43, [0.24;0.75], 0.004882)	NA	NA	NA
chr6:104727468	chr6-104727468-allele1046849-1	DEL	176	NA	0.024962178517397883,0.023054755043227664,0.04861111111111111,0.006958250497017893,0.006134969325153374	NA	NA	NA	NA	NA	NA	NA	NA	NA	NA	No	NA	HPRC,HGSVC,1KG-ONT	Yes	NA	NA	NA	NA	NA	NA
chr6:104727497	chr6-104727497-allele1046857-1	DEL	146	NA	0.05446293494704992,0.09221902017291066,0.10416666666666667,0.12524850894632206,0.16359918200409	0.0243694	NA	NA	NA	NA	NA	NA	NA	NA	NA	No	NA	HPRC,HGSVC,1KG-ONT	Yes	NA	NA	NA	NA	NA	NA
chr6:104727499	chr6-104727499-allele1046858-73	INS	72	NA	0.0,0.007204610951008645,0.0,0.0019880715705765406,0.0	0.000778337	NA	NA	NA	NA	NA	NA	NA	NA	NA	No	NA	No	No	NA	NA	NA	NA	NA	NA
chr6:104727546	chr6-104727546-allele1046874-1	DEL	148	NA	0.0340393343419062,0.002881844380403458,0.0,0.009940357852882704,0.013292433537832311	0.0260304	NA	NA	NA	NA	NA	NA	NA	NA	NA	No	NA	HPRC,HGSVC,1KG-ONT	Yes	NA	NA	NA	NA	NA	NA
chr6:104727547	chr6-104727547-allele1046875-1	DEL	176	NA	0.24130105900151286,0.06628242074927954,0.016865079365079364,0.07455268389662027,0.034764826175869123	0.189018	NA	NA	NA	NA	NA	NA	NA	NA	NA	No	NA	HPRC,HGSVC,1KG-ONT	Yes	NA	NA	NA	NA	NA	NA
chr6:104727564	chr6-104727564-allele1046877-1	DEL	96	NA	0.006051437216338881,0.0,0.0,0.0,0.0	0.0108963	NA	NA	NA	NA	NA	NA	NA	NA	NA	No	NA	HPRC,HGSVC	Yes	NA	NA	NA	NA	NA	NA
chr6:104727658	chr6-104727658-allele1046886-1	DEL	52	NA	0.0007564296520423601,0.01585014409221902,0.0,0.040755467196819085,0.04805725971370143	0.0167035	NA	NA	NA	NA	NA	NA	NA	NA	NA	No	NA	HPRC,HGSVC	No	NA	NA	NA	NA	NA	NA
chr6:104727667	chr6-104727667-allele1046889-1	DEL	56	NA	0.009833585476550681,0.0,0.00992063492063492,0.0,0.0	0.00497464	NA	NA	NA	NA	NA	NA	NA	NA	NA	No	NA	HPRC,HGSVC	No	NA	NA	NA	NA	NA	NA
chr6:104774076	chr6-104774076-allele1047316-1	DEL	313	0.975729	0.3729198184568835,0.13976945244956773,0.007936507936507936,0.14910536779324055,0.14314928425357873	0.21049	HACE1(9.83e-05, 0.98)	HACE1(9.83e-05, 0.98)	NA	NA	NA	NA	NA	NA	NA	No	NA	HPRC,HGSVC,1KG-ONT	Yes	NA	Height(NPM1P10 - HACE1, rs13204440, 2E-20, 0.575224115828186)	Benign neoplasm of skin of trunk(3.55%, 1.17%, 3.1, [1.04;9.25], 0.045121),Benign neoplasm of transverse colon(2.37%, 5.28%, 0.44, [0.21;0.92], 0.035385),Cyst of kidney(0.39%, 2.35%, 0.17, [0.04;0.78], 0.017948),Disorder due to type 2 diabetes mellitus(2.56%, 0.59%, 4.46, [1.0;19.89], 0.034387),Diverticular disease(3.94%, 1.17%, 3.46, [1.17;10.21], 0.019024),Dystrophia unguium(0.59%, 2.35%, 0.25, [0.07;0.94], 0.032783),Flushing(3.55%, 0.59%, 6.24, [1.44;27.07], 0.004664),Herpes simplex without complication(3.35%, 0.88%, 3.91, [1.14;13.44], 0.020605),Infection by Trichomonas(0.79%, 2.93%, 0.26, [0.08;0.85], 0.024856),Neoplasm of uncertain behavior of skin(5.52%, 2.05%, 2.79, [1.2;6.46], 0.013215),Osteoporosis(5.92%, 2.93%, 2.08, [1.0;4.32], 0.047951),Radial styloid tenosynovitis(3.35%, 0.88%, 3.91, [1.14;13.44], 0.020605),Sarcoidosis(2.56%, 0.59%, 4.46, [1.0;19.89], 0.034387),Senile hyperkeratosis(6.11%, 2.93%, 2.16, [1.04;4.46], 0.034669),Sleep disorder(4.54%, 8.50%, 0.51, [0.29;0.9], 0.019907),Thyrotoxicosis without goiter or other cause(2.56%, 0.59%, 4.46, [1.0;19.89], 0.034387),Cyst of ovary(14.86%, 9.43%, 1.68, [1.0;2.81], 0.048562),Endometriosis (clinical)(3.24%, 0.41%, 8.15, [1.05;63.05], 0.019366),Menopausal syndrome(7.84%, 1.64%, 5.1, [1.77;14.7], 0.000735)	NA	NA	NA
chr6:104812951	chr6-104812951-allele1047607-1	DEL	2931	0.854231	0.3827534039334342,0.14121037463976946,0.15873015873015872,0.15805168986083498,0.10429447852760736	0.161567	HACE1(9.83e-05, 0.98)	HACE1(9.83e-05, 0.98)	NA	NA	NA	NA	NA	NA	NA	No	NA	HPRC,HGSVC,1KG-ONT	Yes	ENSG00000085382.12(1.7868951687543582e-08)	Weight(HACE1, rs62419342, 3E-8, 0.6169830928337843)	Benign neoplasm of ascending colon(2.08%, 5.05%, 0.4, [0.18;0.88], 0.024633),Bronchiectasis(2.78%, 0.48%, 5.91, [1.32;26.59], 0.012449),Derangement of knee(0.46%, 3.37%, 0.13, [0.03;0.59], 0.001823),Disturbance of salivary secretion(0.46%, 2.16%, 0.21, [0.05;0.98], 0.034289),Gastrointestinal hemorrhage(4.40%, 1.92%, 2.35, [1.02;5.42], 0.04966),Goiter(2.31%, 5.05%, 0.45, [0.21;0.96], 0.043095),Hypo-osmolality and or hyponatremia(5.09%, 1.68%, 3.14, [1.33;7.42], 0.007407),Hypoglycemia(3.47%, 1.20%, 2.96, [1.07;8.21], 0.039752),Inflammation of sacroiliac joint(4.17%, 1.20%, 3.57, [1.32;9.72], 0.009918),Kidney stone(6.02%, 2.40%, 2.6, [1.24;5.46], 0.010168),Leukopenia(1.62%, 4.33%, 0.36, [0.15;0.88], 0.024518),Polyp of colon(6.25%, 10.10%, 0.59, [0.36;0.98], 0.044601),Sjögren's syndrome(0.69%, 2.64%, 0.26, [0.07;0.93], 0.030897),Synovitis and tenosynovitis(5.09%, 1.68%, 3.14, [1.33;7.42], 0.007407),Systemic lupus erythematosus(1.16%, 3.37%, 0.34, [0.12;0.94], 0.036202),Toxic diffuse goiter with no crisis(0.69%, 2.64%, 0.26, [0.07;0.93], 0.030897)	NA	NA	NA
chr6:104831950	chr6-104831950-allele1047759-1	DEL	54	NA	0.0007564296520423601,0.0,0.0,0.0,0.0	0.000918741	HACE1(9.83e-05, 0.98)	HACE1(9.83e-05, 0.98)	NA	NA	NA	NA	NA	NA	NA	No	NA	No	Yes	NA	NA	NA	NA	NA	NA
chr6:104916692	chr6-104916692-allele1048389-1	DEL	63	NA	0.0007564296520423601,0.0,0.005952380952380952,0.0,0.0	NA	NA	NA	NA	NA	NA	NA	NA	NA	NA	No	NA	No	Yes	NA	NA	NA	NA	NA	NA
chr6:104941463	chr6-104941463-allele1048545-53	INS	52	NA	0.0,0.001440922190201729,0.00496031746031746,0.002982107355864811,0.0010224948875255625	0.00133282	LIN28B(0.99355, 0.411)	NA	NA	NA	NA	NA	NA	NA	promoter	No	NA	HPRC,HGSVC	Yes	NA	NA	NA	NA	NA	NA
chr6:105023299	chr6-105023299-allele1048894-337	INS	336	NA	0.0045385779122541605,0.0,0.000992063492063492,0.006958250497017893,0.0010224948875255625	0.000223704	LIN28B(0.99355, 0.411)	NA	NA	NA	NA	NA	NA	NA	NA	No	NA	HGSVC,1KG-ONT	No	NA	NA	NA	NA	NA	NA
chr6:105023326	chr6-105023326-allele1048906-153	INS	152	NA	0.006051437216338881,0.0,0.0,0.005964214711729622,0.0	0.00299231	LIN28B(0.99355, 0.411)	NA	NA	NA	NA	NA	NA	NA	NA	No	NA	HPRC,HGSVC,1KG-ONT	No	NA	NA	NA	NA	NA	NA
chr6:105023326	chr6-105023326-allele1048907-197	INS	196	NA	0.0045385779122541605,0.001440922190201729,0.0,0.0,0.0	0.00598883	LIN28B(0.99355, 0.411)	NA	NA	NA	NA	NA	NA	NA	NA	No	NA	HPRC,HGSVC,1KG-ONT	No	NA	NA	NA	NA	NA	NA
chr6:105023350	chr6-105023350-allele1048908-169	INS	168	NA	0.0,0.0,0.000992063492063492,0.0009940357852882703,0.006134969325153374	0.000705828	LIN28B(0.99355, 0.411)	NA	NA	NA	NA	NA	NA	NA	NA	No	NA	HPRC,HGSVC,1KG-ONT	No	NA	NA	NA	NA	NA	NA
chr6:105023395	chr6-105023395-allele1048928-63	INS	62	0.723986	0.22239031770045387,0.4884726224783862,0.8492063492063492,0.43339960238568587,0.65439672801636	0.260438	LIN28B(0.99355, 0.411)	NA	NA	NA	NA	NA	NA	NA	NA	No	NA	HPRC,HGSVC,1KG-ONT	No	ENSG00000231628.1(0.010665184476728836)	NA	NA	NA	NA	NA
chr6:105023418	chr6-105023418-allele1048953-83	INS	82	NA	0.0007564296520423601,0.005763688760806916,0.0,0.003976143141153081,0.03067484662576687	0.00514035	LIN28B(0.99355, 0.411)	NA	NA	NA	NA	NA	NA	NA	NA	No	NA	HPRC,HGSVC,1KG-ONT	No	NA	NA	NA	NA	NA	NA
chr6:105023418	chr6-105023418-allele1048952-116	INS	115	NA	0.0,0.004322766570605188,0.006944444444444444,0.0,0.0	0.00122989	LIN28B(0.99355, 0.411)	NA	NA	NA	NA	NA	NA	NA	NA	No	NA	HPRC,HGSVC,1KG-ONT	No	NA	NA	NA	NA	NA	NA
chr6:105023429	chr6-105023429-allele1048963-92	INS	91	NA	0.009833585476550681,0.0,0.0,0.0,0.0	0.0178876	LIN28B(0.99355, 0.411)	NA	NA	NA	NA	NA	NA	NA	NA	No	NA	HPRC,HGSVC,1KG-ONT	No	NA	NA	NA	NA	NA	NA
chr6:105023442	chr6-105023442-allele1048982-100	INS	99	NA	0.0007564296520423601,0.0,0.0,0.0,0.003067484662576687	NA	LIN28B(0.99355, 0.411)	NA	NA	NA	NA	NA	NA	NA	NA	No	NA	HPRC,HGSVC,1KG-ONT	No	NA	NA	NA	NA	NA	NA
chr6:105023443	chr6-105023443-allele1048987-63	INS	62	NA	0.0007564296520423601,0.0,0.0,0.0,0.0	0.000918741	LIN28B(0.99355, 0.411)	NA	NA	NA	NA	NA	NA	NA	NA	No	NA	HPRC,HGSVC,1KG-ONT	No	NA	NA	NA	NA	NA	NA
chr6:105023443	chr6-105023443-allele1048986-111	INS	110	NA	0.0045385779122541605,0.001440922190201729,0.0,0.0,0.0	0.00598883	LIN28B(0.99355, 0.411)	NA	NA	NA	NA	NA	NA	NA	NA	No	NA	HPRC,HGSVC,1KG-ONT	No	NA	NA	NA	NA	NA	NA
chr6:105023443	chr6-105023443-allele1048983-133	INS	132	NA	0.0,0.001440922190201729,0.00992063492063492,0.0,0.0	0.00151771	LIN28B(0.99355, 0.411)	NA	NA	NA	NA	NA	NA	NA	NA	No	NA	HPRC,HGSVC	No	NA	NA	NA	NA	NA	NA
chr6:105023466	chr6-105023466-allele1049008-100	INS	99	NA	0.0,0.0,0.0,0.002982107355864811,0.027607361963190184	0.00483074	LIN28B(0.99355, 0.411)	NA	NA	NA	NA	NA	NA	NA	NA	No	NA	HPRC,HGSVC,1KG-ONT	No	NA	NA	NA	NA	NA	NA
chr6:105023477	chr6-105023477-allele1049020-63	INS	62	NA	0.0030257186081694403,0.0,0.015873015873015872,0.0009940357852882703,0.026584867075664622	0.00347678	LIN28B(0.99355, 0.411)	NA	NA	NA	NA	NA	NA	NA	NA	No	NA	HPRC,HGSVC,1KG-ONT	No	NA	NA	NA	NA	NA	NA
chr6:105023482	chr6-105023482-allele1049029-78	INS	77	NA	0.0007564296520423601,0.0,0.0,0.0,0.0	0.000918741	LIN28B(0.99355, 0.411)	NA	NA	NA	NA	NA	NA	NA	NA	No	NA	HPRC,HGSVC,1KG-ONT	No	NA	NA	NA	NA	NA	NA
chr6:105023500	chr6-105023500-allele1049049-75	INS	74	NA	0.0007564296520423601,0.0,0.011904761904761904,0.0009940357852882703,0.00408997955010225	0.0015048	LIN28B(0.99355, 0.411)	NA	NA	NA	NA	NA	NA	NA	NA	No	NA	HPRC,HGSVC,1KG-ONT	No	NA	NA	NA	NA	NA	NA
chr6:105023501	chr6-105023501-allele1049051-94	INS	93	NA	0.0045385779122541605,0.004322766570605188,0.0,0.013916500994035786,0.0	NA	LIN28B(0.99355, 0.411)	NA	NA	NA	NA	NA	NA	NA	NA	No	NA	HPRC,HGSVC,1KG-ONT	No	NA	NA	NA	NA	NA	NA
chr6:105023501	chr6-105023501-allele1049052-106	INS	105	NA	0.0007564296520423601,0.0,0.0,0.0,0.0	0.000918741	LIN28B(0.99355, 0.411)	NA	NA	NA	NA	NA	NA	NA	NA	No	NA	HPRC,HGSVC,1KG-ONT	No	NA	NA	NA	NA	NA	NA
chr6:105023501	chr6-105023501-allele1049059-106	INS	105	NA	0.0007564296520423601,0.0,0.0,0.0,0.0	0.000918741	LIN28B(0.99355, 0.411)	NA	NA	NA	NA	NA	NA	NA	NA	No	NA	HPRC,HGSVC,1KG-ONT	No	NA	NA	NA	NA	NA	NA
chr6:105023506	chr6-105023506-allele1049069-51	INS	50	NA	0.0007564296520423601,0.0,0.0,0.0,0.0	0.000918741	LIN28B(0.99355, 0.411)	NA	NA	NA	NA	NA	NA	NA	NA	No	NA	HPRC,HGSVC	No	NA	NA	NA	NA	NA	NA
chr6:105023513	chr6-105023513-allele1049074-98	INS	97	NA	0.0022692889561270802,0.0,0.0,0.0,0.0	0.00377908	LIN28B(0.99355, 0.411)	NA	NA	NA	NA	NA	NA	NA	NA	No	NA	HPRC,HGSVC,1KG-ONT	No	NA	NA	NA	NA	NA	NA
chr6:105023522	chr6-105023522-allele1049086-61	INS	60	NA	0.0030257186081694403,0.001440922190201729,0.0,0.0,0.0	0.00328379	LIN28B(0.99355, 0.411)	NA	NA	NA	NA	NA	NA	NA	NA	No	NA	HPRC,HGSVC	No	NA	NA	NA	NA	NA	NA
chr6:105023522	chr6-105023522-allele1049087-86	INS	85	NA	0.0,0.0,0.0,0.007952286282306162,0.0	0.000834484	LIN28B(0.99355, 0.411)	NA	NA	NA	NA	NA	NA	NA	NA	No	NA	HPRC,HGSVC,1KG-ONT	No	NA	NA	NA	NA	NA	NA
chr6:105023528	chr6-105023528-allele1049100-130	INS	129	NA	0.0030257186081694403,0.004322766570605188,0.0,0.0,0.0	0.00123841	LIN28B(0.99355, 0.411)	NA	NA	NA	NA	NA	NA	NA	NA	No	NA	HPRC,HGSVC	No	NA	NA	NA	NA	NA	NA
chr6:105023528	chr6-105023528-allele1049111-219	INS	218	NA	0.0,0.002881844380403458,0.03571428571428571,0.0,0.0	0.00644063	LIN28B(0.99355, 0.411)	NA	NA	NA	NA	NA	NA	NA	NA	No	NA	HPRC,HGSVC,1KG-ONT	No	NA	NA	NA	NA	NA	NA
chr6:105023528	chr6-105023528-allele1049099-270	INS	269	NA	0.0015128593040847202,0.0,0.0,0.0,0.0	0.00234988	LIN28B(0.99355, 0.411)	NA	NA	NA	NA	NA	NA	NA	NA	No	NA	HPRC,HGSVC,1KG-ONT	No	NA	NA	NA	NA	NA	NA
chr6:105023528	chr6-105023528-allele1049108-134	INS	133	NA	0.007564296520423601,0.0,0.0,0.0,0.0	0.0137297	LIN28B(0.99355, 0.411)	NA	NA	NA	NA	NA	NA	NA	NA	No	NA	HPRC,HGSVC	No	NA	NA	NA	NA	NA	NA
chr6:105023528	chr6-105023528-allele1049104-237	INS	236	NA	0.0022692889561270802,0.0,0.0,0.0,0.0010224948875255625	0.0019853	LIN28B(0.99355, 0.411)	NA	NA	NA	NA	NA	NA	NA	NA	No	NA	HPRC,HGSVC,1KG-ONT	No	NA	NA	NA	NA	NA	NA
chr6:105023528	chr6-105023528-allele1049110-179	INS	178	NA	0.0007564296520423601,0.021613832853025938,0.013888888888888888,0.0,0.003067484662576687	0.00418253	LIN28B(0.99355, 0.411)	NA	NA	NA	NA	NA	NA	NA	NA	No	NA	HPRC,HGSVC,1KG-ONT	No	NA	NA	NA	NA	NA	NA
chr6:105023528	chr6-105023528-allele1049102-285	INS	284	NA	0.018154311649016642,0.002881844380403458,0.0,0.0,0.0	0.0289991	LIN28B(0.99355, 0.411)	NA	NA	NA	NA	NA	NA	NA	NA	No	NA	HPRC,HGSVC,1KG-ONT	No	NA	NA	NA	NA	NA	NA
chr6:105023528	chr6-105023528-allele1049098-138	INS	137	NA	0.0022692889561270802,0.018731988472622477,0.020833333333333332,0.003976143141153081,0.002044989775051125	0.00376078	LIN28B(0.99355, 0.411)	NA	NA	NA	NA	NA	NA	NA	NA	No	NA	HPRC,HGSVC	No	NA	NA	NA	NA	NA	NA
chr6:105023528	chr6-105023528-allele1049114-179	INS	178	NA	0.0,0.0,0.0,0.006958250497017893,0.0	0.000778337	LIN28B(0.99355, 0.411)	NA	NA	NA	NA	NA	NA	NA	NA	No	NA	HPRC,HGSVC,1KG-ONT	No	NA	NA	NA	NA	NA	NA
chr6:105023528	chr6-105023528-allele1049101-172	INS	171	NA	0.0022692889561270802,0.010086455331412104,0.000992063492063492,0.0009940357852882703,0.0	NA	LIN28B(0.99355, 0.411)	NA	NA	NA	NA	NA	NA	NA	NA	No	NA	HPRC,HGSVC,1KG-ONT	No	NA	NA	NA	NA	NA	NA
chr6:105023528	chr6-105023528-allele1049113-138	INS	137	NA	0.0,0.0,0.001984126984126984,0.0,0.0	NA	LIN28B(0.99355, 0.411)	NA	NA	NA	NA	NA	NA	NA	NA	No	NA	HPRC,HGSVC	No	NA	NA	NA	NA	NA	NA
chr6:105023528	chr6-105023528-allele1049097-146	INS	145	NA	0.0037821482602118004,0.0,0.0,0.0,0.0	0.00663171	LIN28B(0.99355, 0.411)	NA	NA	NA	NA	NA	NA	NA	NA	No	NA	HPRC,HGSVC	No	NA	NA	NA	NA	NA	NA
chr6:105023533	chr6-105023533-allele1049116-95	INS	94	NA	0.0,0.001440922190201729,0.0,0.0,0.0	NA	LIN28B(0.99355, 0.411)	NA	NA	NA	NA	NA	NA	NA	NA	No	NA	HPRC,HGSVC,1KG-ONT	No	NA	NA	NA	NA	NA	NA
chr6:105023533	chr6-105023533-allele1049121-55	INS	54	NA	0.0,0.0,0.0,0.0009940357852882703,0.0	NA	LIN28B(0.99355, 0.411)	NA	NA	NA	NA	NA	NA	NA	NA	No	NA	HPRC,HGSVC	No	NA	NA	NA	NA	NA	NA
chr6:105023534	chr6-105023534-allele1049132-89	INS	88	NA	0.0,0.0,0.0,0.0,0.00408997955010225	0.000224143	LIN28B(0.99355, 0.411)	NA	NA	NA	NA	NA	NA	NA	NA	No	NA	HPRC,HGSVC,1KG-ONT	No	NA	NA	NA	NA	NA	NA
chr6:105023534	chr6-105023534-allele1049134-56	INS	55	NA	0.0,0.0,0.002976190476190476,0.0,0.0	3.94758e-05	LIN28B(0.99355, 0.411)	NA	NA	NA	NA	NA	NA	NA	NA	No	NA	HPRC,HGSVC	No	NA	NA	NA	NA	NA	NA
chr6:105023534	chr6-105023534-allele1049133-102	INS	101	NA	0.0022692889561270802,0.002881844380403458,0.00496031746031746,0.003976143141153081,0.024539877300613498	0.00284341	LIN28B(0.99355, 0.411)	NA	NA	NA	NA	NA	NA	NA	NA	No	NA	HPRC,HGSVC,1KG-ONT	No	NA	NA	NA	NA	NA	NA
chr6:105023534	chr6-105023534-allele1049128-182	INS	181	NA	0.018154311649016642,0.010086455331412104,0.010912698412698412,0.0009940357852882703,0.003067484662576687	0.00761477	LIN28B(0.99355, 0.411)	NA	NA	NA	NA	NA	NA	NA	NA	No	NA	HPRC,HGSVC,1KG-ONT	No	NA	NA	NA	NA	NA	NA
chr6:105023534	chr6-105023534-allele1049126-57	INS	56	NA	0.0030257186081694403,0.0446685878962536,0.041666666666666664,0.0,0.04396728016359918	0.0164731	LIN28B(0.99355, 0.411)	NA	NA	NA	NA	NA	NA	NA	NA	No	NA	HPRC,HGSVC	No	NA	NA	NA	NA	NA	NA
chr6:105023534	chr6-105023534-allele1049125-82	INS	81	NA	0.0113464447806354,0.0,0.0,0.0,0.0	0.0207802	LIN28B(0.99355, 0.411)	NA	NA	NA	NA	NA	NA	NA	NA	No	NA	HPRC,HGSVC,1KG-ONT	No	NA	NA	NA	NA	NA	NA
chr6:105023534	chr6-105023534-allele1049129-158	INS	157	NA	0.0022692889561270802,0.0,0.007936507936507936,0.0,0.0	NA	LIN28B(0.99355, 0.411)	NA	NA	NA	NA	NA	NA	NA	NA	No	NA	HPRC,HGSVC,1KG-ONT	No	NA	NA	NA	NA	NA	NA
chr6:105023534	chr6-105023534-allele1049131-137	INS	136	NA	0.0007564296520423601,0.0,0.0,0.0,0.0	0.000918741	LIN28B(0.99355, 0.411)	NA	NA	NA	NA	NA	NA	NA	NA	No	NA	HPRC,HGSVC	No	NA	NA	NA	NA	NA	NA
chr6:105023534	chr6-105023534-allele1049127-185	INS	184	NA	0.0015128593040847202,0.0,0.000992063492063492,0.0019880715705765406,0.0010224948875255625	NA	LIN28B(0.99355, 0.411)	NA	NA	NA	NA	NA	NA	NA	NA	No	NA	HPRC,HGSVC,1KG-ONT	No	NA	NA	NA	NA	NA	NA
chr6:105023534	chr6-105023534-allele1049139-84	INS	83	NA	0.0030257186081694403,0.0,0.0,0.0,0.0	0.00520636	LIN28B(0.99355, 0.411)	NA	NA	NA	NA	NA	NA	NA	NA	No	NA	HPRC,HGSVC,1KG-ONT	No	NA	NA	NA	NA	NA	NA
chr6:105023543	chr6-105023543-allele1049148-108	INS	107	NA	0.01739788199697428,0.001440922190201729,0.006944444444444444,0.0009940357852882703,0.0	0.0169318	LIN28B(0.99355, 0.411)	NA	NA	NA	NA	NA	NA	NA	NA	No	NA	HPRC,HGSVC,1KG-ONT	No	NA	NA	NA	NA	NA	NA
chr6:105023543	chr6-105023543-allele1049149-86	INS	85	NA	0.00529500756429652,0.0,0.007936507936507936,0.0,0.0010224948875255625	0.000765607	LIN28B(0.99355, 0.411)	NA	NA	NA	NA	NA	NA	NA	NA	No	NA	HPRC,HGSVC,1KG-ONT	No	NA	NA	NA	NA	NA	NA
chr6:105023550	chr6-105023550-allele1049153-118	INS	117	NA	0.01059001512859304,0.001440922190201729,0.0,0.0,0.0	0.0171373	LIN28B(0.99355, 0.411)	NA	NA	NA	NA	NA	NA	NA	NA	No	NA	HPRC,HGSVC,1KG-ONT	No	NA	NA	NA	NA	NA	NA
chr6:105023550	chr6-105023550-allele1049156-129	INS	128	NA	0.0007564296520423601,0.0,0.0,0.0,0.0	0.000918741	LIN28B(0.99355, 0.411)	NA	NA	NA	NA	NA	NA	NA	NA	No	NA	HPRC,HGSVC	No	NA	NA	NA	NA	NA	NA
chr6:105023550	chr6-105023550-allele1049157-141	INS	140	NA	0.0007564296520423601,0.001440922190201729,0.00992063492063492,0.0,0.015337423312883436	0.00314262	LIN28B(0.99355, 0.411)	NA	NA	NA	NA	NA	NA	NA	NA	No	NA	HPRC,HGSVC	No	NA	NA	NA	NA	NA	NA
chr6:105023550	chr6-105023550-allele1049155-150	INS	149	NA	0.0007564296520423601,0.0,0.0,0.0,0.0	0.000918741	LIN28B(0.99355, 0.411)	NA	NA	NA	NA	NA	NA	NA	NA	No	NA	HPRC,HGSVC	No	NA	NA	NA	NA	NA	NA
chr6:105023550	chr6-105023550-allele1049154-70	INS	69	NA	0.0007564296520423601,0.0,0.0,0.0,0.0	0.000918741	LIN28B(0.99355, 0.411)	NA	NA	NA	NA	NA	NA	NA	NA	No	NA	HPRC,HGSVC,1KG-ONT	No	NA	NA	NA	NA	NA	NA
chr6:105023557	chr6-105023557-allele1049175-154	INS	153	NA	0.0,0.0,0.0,0.0009940357852882703,0.0	NA	LIN28B(0.99355, 0.411)	NA	NA	NA	NA	NA	NA	NA	NA	No	NA	HPRC,HGSVC,1KG-ONT	No	NA	NA	NA	NA	NA	NA
chr6:105023557	chr6-105023557-allele1049190-97	INS	96	NA	0.0007564296520423601,0.008645533141210375,0.000992063492063492,0.0,0.0010224948875255625	4.4099e-05	LIN28B(0.99355, 0.411)	NA	NA	NA	NA	NA	NA	NA	NA	No	NA	HPRC,HGSVC,1KG-ONT	No	NA	NA	NA	NA	NA	NA
chr6:105023557	chr6-105023557-allele1049180-74	INS	73	NA	0.01739788199697428,0.0,0.0,0.0,0.0	0.0319633	LIN28B(0.99355, 0.411)	NA	NA	NA	NA	NA	NA	NA	NA	No	NA	HPRC,HGSVC,1KG-ONT	No	NA	NA	NA	NA	NA	NA
chr6:105023557	chr6-105023557-allele1049170-207	INS	206	NA	0.0,0.0,0.002976190476190476,0.009940357852882704,0.0	0.00188759	LIN28B(0.99355, 0.411)	NA	NA	NA	NA	NA	NA	NA	NA	No	NA	HPRC,HGSVC,1KG-ONT	No	NA	NA	NA	NA	NA	NA
chr6:105023557	chr6-105023557-allele1049164-97	INS	96	NA	0.019667170953101363,0.020172910662824207,0.04265873015873016,0.02186878727634195,0.013292433537832311	8.02309e-05	LIN28B(0.99355, 0.411)	NA	NA	NA	NA	NA	NA	NA	NA	No	NA	HPRC,HGSVC,1KG-ONT	No	NA	NA	NA	NA	NA	NA
chr6:105023557	chr6-105023557-allele1049165-119	INS	118	NA	0.0007564296520423601,0.005763688760806916,0.003968253968253968,0.02385685884691849,0.015337423312883436	0.00697517	LIN28B(0.99355, 0.411)	NA	NA	NA	NA	NA	NA	NA	NA	No	NA	HPRC,HGSVC,1KG-ONT	No	NA	NA	NA	NA	NA	NA
chr6:105023557	chr6-105023557-allele1049168-108	INS	107	NA	0.02118003025718608,0.01585014409221902,0.000992063492063492,0.009940357852882704,0.0	0.0111221	LIN28B(0.99355, 0.411)	NA	NA	NA	NA	NA	NA	NA	NA	No	NA	HPRC,HGSVC,1KG-ONT	No	NA	NA	NA	NA	NA	NA
chr6:105023557	chr6-105023557-allele1049174-135	INS	134	NA	0.0,0.001440922190201729,0.0,0.0,0.0	NA	LIN28B(0.99355, 0.411)	NA	NA	NA	NA	NA	NA	NA	NA	No	NA	HPRC,HGSVC	No	NA	NA	NA	NA	NA	NA
chr6:105023557	chr6-105023557-allele1049171-101	INS	100	NA	0.0,0.004322766570605188,0.0,0.011928429423459244,0.0	0.0022576	LIN28B(0.99355, 0.411)	NA	NA	NA	NA	NA	NA	NA	NA	No	NA	HPRC,HGSVC,1KG-ONT	No	NA	NA	NA	NA	NA	NA
chr6:105023557	chr6-105023557-allele1049172-110	INS	109	NA	0.009833585476550681,0.03890489913544669,0.030753968253968252,0.040755467196819085,0.03680981595092025	0.0118098	LIN28B(0.99355, 0.411)	NA	NA	NA	NA	NA	NA	NA	NA	No	NA	HPRC,HGSVC,1KG-ONT	No	NA	NA	NA	NA	NA	NA
chr6:105023557	chr6-105023557-allele1049167-74	INS	73	NA	0.09531013615733737,0.1239193083573487,0.07242063492063493,0.11928429423459244,0.1605316973415133	0.00209272	LIN28B(0.99355, 0.411)	NA	NA	NA	NA	NA	NA	NA	NA	No	NA	HPRC,HGSVC,1KG-ONT	No	NA	NA	NA	NA	NA	NA
chr6:105023557	chr6-105023557-allele1049169-144	INS	143	NA	0.00680786686838124,0.08501440922190202,0.15178571428571427,0.06759443339960239,0.11247443762781185	0.0636329	LIN28B(0.99355, 0.411)	NA	NA	NA	NA	NA	NA	NA	NA	No	NA	HPRC,HGSVC	No	NA	NA	NA	NA	NA	NA
chr6:105023557	chr6-105023557-allele1049183-74	INS	73	NA	0.006051437216338881,0.0,0.0,0.0,0.0	0.0108963	LIN28B(0.99355, 0.411)	NA	NA	NA	NA	NA	NA	NA	NA	No	NA	HPRC,HGSVC,1KG-ONT	No	NA	NA	NA	NA	NA	NA
chr6:105023557	chr6-105023557-allele1049176-101	INS	100	NA	0.00529500756429652,0.0,0.0,0.0,0.0	0.00947665	LIN28B(0.99355, 0.411)	NA	NA	NA	NA	NA	NA	NA	NA	No	NA	HPRC,HGSVC,1KG-ONT	No	NA	NA	NA	NA	NA	NA
chr6:105023561	chr6-105023561-allele1049192-163	INS	162	NA	0.0,0.0,0.0,0.004970178926441352,0.0	0.000408842	LIN28B(0.99355, 0.411)	NA	NA	NA	NA	NA	NA	NA	NA	No	NA	HPRC,HGSVC,1KG-ONT	No	NA	NA	NA	NA	NA	NA
chr6:105023567	chr6-105023567-allele1049198-62	INS	61	NA	0.0022692889561270802,0.0,0.0,0.0,0.0	0.00377908	LIN28B(0.99355, 0.411)	NA	NA	NA	NA	NA	NA	NA	NA	No	NA	HPRC,HGSVC,1KG-ONT	No	NA	NA	NA	NA	NA	NA
chr6:105023567	chr6-105023567-allele1049199-64	INS	63	NA	0.0015128593040847202,0.0,0.006944444444444444,0.0,0.0	NA	LIN28B(0.99355, 0.411)	NA	NA	NA	NA	NA	NA	NA	NA	No	NA	HPRC,HGSVC,1KG-ONT	No	NA	NA	NA	NA	NA	NA
chr6:105023585	chr6-105023585-allele1049207-64	INS	63	NA	0.0022692889561270802,0.01729106628242075,0.030753968253968252,0.011928429423459244,0.011247443762781187	0.00829753	LIN28B(0.99355, 0.411)	NA	NA	NA	NA	NA	NA	NA	NA	No	NA	HPRC,HGSVC,1KG-ONT	No	NA	NA	NA	NA	NA	NA
chr6:105023585	chr6-105023585-allele1049208-172	INS	171	NA	0.02118003025718608,0.020172910662824207,0.007936507936507936,0.0,0.0	0.0110398	LIN28B(0.99355, 0.411)	NA	NA	NA	NA	NA	NA	NA	NA	No	NA	HPRC,HGSVC,1KG-ONT	No	NA	NA	NA	NA	NA	NA
chr6:105023585	chr6-105023585-allele1049210-62	INS	61	NA	0.0226928895612708,0.001440922190201729,0.0,0.0,0.0	0.039386	LIN28B(0.99355, 0.411)	NA	NA	NA	NA	NA	NA	NA	NA	No	NA	HPRC,HGSVC,1KG-ONT	No	NA	NA	NA	NA	NA	NA
chr6:105023586	chr6-105023586-allele1049211-70	INS	69	NA	0.0,0.002881844380403458,0.0,0.0,0.0010224948875255625	3.94758e-05	LIN28B(0.99355, 0.411)	NA	NA	NA	NA	NA	NA	NA	NA	No	NA	HPRC,HGSVC,1KG-ONT	No	NA	NA	NA	NA	NA	NA
chr6:105023600	chr6-105023600-allele1049214-128	INS	127	NA	0.0015128593040847202,0.0,0.0,0.0,0.010224948875255624	NA	LIN28B(0.99355, 0.411)	NA	NA	NA	NA	NA	NA	NA	NA	No	NA	HPRC,HGSVC	No	NA	NA	NA	NA	NA	NA
chr6:105023621	chr6-105023621-allele1049224-136	INS	135	NA	0.03479576399394856,0.001440922190201729,0.0,0.0,0.026584867075664622	0.0252974	LIN28B(0.99355, 0.411)	NA	NA	NA	NA	NA	NA	NA	NA	No	NA	HPRC,HGSVC	No	NA	NA	NA	NA	NA	NA
chr6:105023627	chr6-105023627-allele1049225-136	INS	135	NA	0.264750378214826,0.32132564841498557,0.31547619047619047,0.28628230616302186,0.41922290388548056	0.0113197	LIN28B(0.99355, 0.411)	NA	NA	NA	NA	NA	NA	NA	NA	No	NA	HPRC,HGSVC	No	NA	NA	NA	NA	NA	NA
chr6:105050575	chr6-105050575-allele1049429-1	DEL	830	NA	0.0529500756429652,0.002881844380403458,0.0,0.0,0.0	0.0910312	LIN28B(0.99355, 0.411)	NA	NA	NA	NA	NA	NA	NA	NA	No	NA	HGSVC,1KG-ONT	No	NA	NA	NA	NA	NA	NA
chr6:105086415	chr6-105086415-allele1049765-183	INS	182	NA	0.0045385779122541605,0.0,0.0,0.0,0.0081799591002045	0.000493235	NA	NA	NA	NA	NA	NA	NA	NA	NA	No	NA	No	Yes	NA	NA	NA	NA	NA	NA
chr6:105100306	chr6-105100306-allele1049898-136	INS	135	NA	0.006051437216338881,0.0,0.0,0.0,0.0	0.0108963	BVES(7.8258e-06, 0.915)	BVES(7.8258e-06, 0.915)	NA	NA	NA	NA	NA	NA	NA	No	NA	HPRC,1KG-ONT	No	NA	NA	NA	NA	NA	NA
chr6:105119962	chr6-105119962-allele1050141-1	DEL	335	NA	0.8154311649016641,0.9610951008645533,0.9375,0.9602385685884692,0.908997955010225	0.087841	BVES(7.8258e-06, 0.915)	BVES(7.8258e-06, 0.915)	NA	NA	NA	NA	NA	NA	NA	No	NA	HPRC,HGSVC,1KG-ONT	Yes	NA	NA	NA	NA	NA	NA
chr6:105147472	chr6-105147472-allele1050371-328	INS	327	NA	0.0007564296520423601,0.0,0.0,0.0,0.0	0.000918741	NA	NA	NA	NA	NA	NA	NA	NA	NA	No	NA	No	Yes	NA	NA	NA	NA	NA	NA
chr6:105171732	chr6-105171732-allele1050522-1	DEL	1063	NA	0.06429652042360061,0.024495677233429394,0.000992063492063492,0.040755467196819085,0.012269938650306749	0.0324329	POPDC3(5.6818e-05, 1.02)	NA	NA	NA	NA	NA	NA	NA	NA	No	NA	HPRC,HGSVC,1KG-ONT	Yes	NA	NA	NA	NA	NA	NA
chr6:105218832	chr6-105218832-allele1051047-1	DEL	518	NA	0.0015128593040847202,0.0,0.0,0.0,0.0	0.00234988	NA	NA	NA	NA	NA	NA	NA	NA	NA	No	NA	No	Yes	NA	NA	NA	NA	NA	NA
chr6:105286881	chr6-105286881-allele1051517-121	INS	120	NA	0.0340393343419062,0.008645533141210375,0.0,0.006958250497017893,0.022494887525562373	0.0184362	PREP(1.0, 0.395)	NA	NA	NA	NA	NA	NA	NA	NA	No	NA	HPRC,HGSVC,1KG-ONT	No	NA	NA	NA	NA	NA	NA
chr6:105286881	chr6-105286881-allele1051518-121	INS	120	NA	0.9659606656580938,0.9913544668587896,0.9990079365079365,0.9930417495029821,0.9775051124744376	0.0178017	PREP(1.0, 0.395)	NA	NA	NA	NA	NA	NA	NA	NA	No	NA	HPRC,HGSVC,1KG-ONT	No	NA	NA	NA	NA	NA	NA
chr6:105429989	chr6-105429989-allele1052157-1	DEL	82	NA	0.0022692889561270802,0.0,0.0,0.0,0.0	0.00377908	PREP(1.0, 0.395)	NA	NA	NA	NA	NA	NA	NA	enhancer	No	NA	HPRC	No	NA	NA	NA	NA	NA	NA
chr6:105430173	chr6-105430173-allele1052159-6100	INS	6099	NA	0.0015128593040847202,0.0,0.0,0.0,0.0	0.00234988	PREP(1.0, 0.395)	NA	NA	NA	NA	NA	NA	NA	enhancer	No	NA	1KG-ONT	Yes	NA	NA	NA	NA	NA	NA
chr6:105626599	chr6-105626599-allele1053391-1	DEL	234	NA	0.00529500756429652,0.0,0.0,0.0,0.0	0.00947665	NA	NA	NA	NA	NA	NA	NA	NA	NA	No	NA	1KG-ONT	Yes	NA	NA	NA	NA	NA	NA
chr6:105629880	chr6-105629880-allele1053408-320	INS	319	NA	0.0037821482602118004,0.0,0.0,0.0,0.0	0.00663171	NA	NA	NA	NA	NA	NA	NA	NA	NA	No	NA	No	Yes	NA	NA	NA	NA	NA	NA
chr6:105823770	chr6-105823770-allele1054612-193	INS	192	NA	0.0015128593040847202,0.0,0.0,0.0,0.0	0.00234988	NA	NA	NA	NA	NA	NA	NA	NA	NA	No	NA	HPRC,HGSVC,1KG-ONT	No	NA	NA	NA	NA	NA	NA
chr6:105823770	chr6-105823770-allele1054606-167	INS	166	NA	0.02042360060514372,0.06772334293948126,0.11706349206349206,0.02286282306163022,0.0950920245398773	0.0260262	NA	NA	NA	NA	NA	NA	NA	NA	NA	No	NA	HPRC,HGSVC,1KG-ONT	No	NA	NA	NA	NA	NA	NA
chr6:105823770	chr6-105823770-allele1054611-165	INS	164	NA	0.0022692889561270802,0.0,0.0,0.0,0.0	0.00377908	NA	NA	NA	NA	NA	NA	NA	NA	NA	No	NA	HPRC,HGSVC,1KG-ONT	No	NA	NA	NA	NA	NA	NA
chr6:105823770	chr6-105823770-allele1054608-111	INS	110	NA	0.0030257186081694403,0.01729106628242075,0.000992063492063492,0.019880715705765408,0.003067484662576687	0.00235464	NA	NA	NA	NA	NA	NA	NA	NA	NA	No	NA	HPRC,HGSVC,1KG-ONT	No	NA	NA	NA	NA	NA	NA
chr6:105823770	chr6-105823770-allele1054607-195	INS	194	NA	0.009833585476550681,0.0994236311239193,0.04265873015873016,0.010934393638170975,0.06134969325153374	0.0202505	NA	NA	NA	NA	NA	NA	NA	NA	NA	No	NA	HPRC,HGSVC,1KG-ONT	No	NA	NA	NA	NA	NA	NA
chr6:105823790	chr6-105823790-allele1054618-57	INS	56	NA	0.0015128593040847202,0.004322766570605188,0.008928571428571428,0.011928429423459244,0.003067484662576687	0.00238405	NA	NA	NA	NA	NA	NA	NA	NA	NA	No	NA	HPRC,HGSVC	No	NA	NA	NA	NA	NA	NA
chr6:105823818	chr6-105823818-allele1054624-1	DEL	112	NA	0.05068078668683813,0.004322766570605188,0.0,0.0,0.0	0.0850603	NA	NA	NA	NA	NA	NA	NA	NA	NA	No	NA	HPRC,HGSVC,1KG-ONT	No	NA	NA	NA	NA	NA	NA
chr6:105823818	chr6-105823818-allele1054623-1	DEL	84	NA	0.06883509833585477,0.008645533141210375,0.0,0.0019880715705765406,0.005112474437627812	0.0981082	NA	NA	NA	NA	NA	NA	NA	NA	NA	No	NA	HPRC,HGSVC	No	NA	NA	NA	NA	NA	NA
chr6:105823818	chr6-105823818-allele1054629-85	INS	84	NA	0.0,0.001440922190201729,0.0,0.002982107355864811,0.0	0.000224143	NA	NA	NA	NA	NA	NA	NA	NA	NA	No	NA	HPRC,HGSVC,1KG-ONT	No	NA	NA	NA	NA	NA	NA
chr6:105823818	chr6-105823818-allele1054630-141	INS	140	NA	0.0,0.0,0.000992063492063492,0.0009940357852882703,0.0	NA	NA	NA	NA	NA	NA	NA	NA	NA	NA	No	NA	HPRC,HGSVC,1KG-ONT	No	NA	NA	NA	NA	NA	NA
chr6:105823818	chr6-105823818-allele1054626-57	INS	56	NA	0.01059001512859304,0.005763688760806916,0.0,0.007952286282306162,0.005112474437627812	0.00239065	NA	NA	NA	NA	NA	NA	NA	NA	NA	No	NA	HPRC,HGSVC	No	NA	NA	NA	NA	NA	NA
chr6:105823846	chr6-105823846-allele1054634-57	INS	56	NA	0.0030257186081694403,0.011527377521613832,0.008928571428571428,0.014910536779324055,0.007157464212678937	0.00283848	NA	NA	NA	NA	NA	NA	NA	NA	NA	No	NA	HPRC,HGSVC	No	NA	NA	NA	NA	NA	NA
chr6:105823846	chr6-105823846-allele1054639-113	INS	112	NA	0.0,0.0,0.005952380952380952,0.0009940357852882703,0.0	0.000631316	NA	NA	NA	NA	NA	NA	NA	NA	NA	No	NA	HPRC,HGSVC,1KG-ONT	No	NA	NA	NA	NA	NA	NA
chr6:105823846	chr6-105823846-allele1054632-1	DEL	56	NA	0.16111951588502268,0.012968299711815562,0.0,0.0019880715705765406,0.0	0.247838	NA	NA	NA	NA	NA	NA	NA	NA	NA	No	NA	HPRC,HGSVC,1KG-ONT	No	NA	NA	NA	NA	NA	NA
chr6:105823846	chr6-105823846-allele1054636-85	INS	84	NA	0.0,0.004322766570605188,0.0,0.016898608349900597,0.03783231083844581	0.0100034	NA	NA	NA	NA	NA	NA	NA	NA	NA	No	NA	HPRC,HGSVC,1KG-ONT	No	NA	NA	NA	NA	NA	NA
chr6:105823853	chr6-105823853-allele1054640-59	INS	58	NA	0.0,0.0,0.0,0.0009940357852882703,0.0010224948875255625	NA	NA	NA	NA	NA	NA	NA	NA	NA	NA	No	NA	HPRC,HGSVC	No	NA	NA	NA	NA	NA	NA
chr6:105823853	chr6-105823853-allele1054643-169	INS	168	NA	0.0007564296520423601,0.0,0.0,0.0,0.0	0.000918741	NA	NA	NA	NA	NA	NA	NA	NA	NA	No	NA	HPRC,HGSVC,1KG-ONT	No	NA	NA	NA	NA	NA	NA
chr6:105823853	chr6-105823853-allele1054642-253	INS	252	NA	0.0007564296520423601,0.0,0.0,0.0,0.0	0.000918741	NA	NA	NA	NA	NA	NA	NA	NA	NA	No	NA	HPRC,HGSVC,1KG-ONT	No	NA	NA	NA	NA	NA	NA
chr6:105823874	chr6-105823874-allele1054657-329	INS	328	NA	0.0,0.0,0.0,0.0,0.016359918200409	0.00231396	NA	NA	NA	NA	NA	NA	NA	NA	NA	No	NA	HPRC,HGSVC,1KG-ONT	No	NA	NA	NA	NA	NA	NA
chr6:105823874	chr6-105823874-allele1054652-195	INS	194	NA	0.0007564296520423601,0.0,0.0,0.0,0.0	0.000918741	NA	NA	NA	NA	NA	NA	NA	NA	NA	No	NA	HPRC,HGSVC,1KG-ONT	No	NA	NA	NA	NA	NA	NA
chr6:105823874	chr6-105823874-allele1054646-1	DEL	140	NA	0.06429652042360061,0.01585014409221902,0.028769841269841268,0.006958250497017893,0.0081799591002045	0.0431816	NA	NA	NA	NA	NA	NA	NA	NA	NA	No	NA	HPRC,HGSVC,1KG-ONT	No	NA	NA	NA	NA	NA	NA
chr6:105823874	chr6-105823874-allele1054650-223	INS	222	NA	0.0007564296520423601,0.0,0.0,0.0,0.0010224948875255625	NA	NA	NA	NA	NA	NA	NA	NA	NA	NA	No	NA	HPRC,HGSVC,1KG-ONT	No	NA	NA	NA	NA	NA	NA
chr6:105823874	chr6-105823874-allele1054645-85	INS	84	NA	0.049167927382753406,0.011527377521613832,0.0,0.02286282306163022,0.03783231083844581	0.0175257	NA	NA	NA	NA	NA	NA	NA	NA	NA	No	NA	HPRC,HGSVC,1KG-ONT	No	NA	NA	NA	NA	NA	NA
chr6:105823874	chr6-105823874-allele1054660-83	INS	82	NA	0.0022692889561270802,0.001440922190201729,0.0,0.0,0.0	0.0019853	NA	NA	NA	NA	NA	NA	NA	NA	NA	No	NA	HPRC,HGSVC,1KG-ONT	No	NA	NA	NA	NA	NA	NA
chr6:105823896	chr6-105823896-allele1054668-111	INS	110	NA	0.0,0.0,0.0,0.0,0.0010224948875255625	NA	NA	NA	NA	NA	NA	NA	NA	NA	NA	No	NA	HPRC,HGSVC,1KG-ONT	No	NA	NA	NA	NA	NA	NA
chr6:105823896	chr6-105823896-allele1054665-83	INS	82	NA	0.025718608169440244,0.004322766570605188,0.0,0.005964214711729622,0.005112474437627812	0.0244132	NA	NA	NA	NA	NA	NA	NA	NA	NA	No	NA	HPRC,HGSVC,1KG-ONT	No	NA	NA	NA	NA	NA	NA
chr6:105823896	chr6-105823896-allele1054664-299	INS	298	NA	0.0037821482602118004,0.001440922190201729,0.001984126984126984,0.0009940357852882703,0.0	0.00151308	NA	NA	NA	NA	NA	NA	NA	NA	NA	No	NA	HPRC,HGSVC,1KG-ONT	No	NA	NA	NA	NA	NA	NA
chr6:105823896	chr6-105823896-allele1054667-195	INS	194	NA	0.0,0.08213256484149856,0.026785714285714284,0.002982107355864811,0.03374233128834356	0.0217882	NA	NA	NA	NA	NA	NA	NA	NA	NA	No	NA	HPRC,HGSVC,1KG-ONT	No	NA	NA	NA	NA	NA	NA
chr6:105823909	chr6-105823909-allele1054673-167	INS	166	NA	0.0,0.0,0.001984126984126984,0.0,0.0	NA	NA	NA	NA	NA	NA	NA	NA	NA	NA	No	NA	HPRC,HGSVC,1KG-ONT	No	NA	NA	NA	NA	NA	NA
chr6:105823924	chr6-105823924-allele1054675-55	INS	54	NA	0.040090771558245086,0.021613832853025938,0.003968253968253968,0.02385685884691849,0.017382413087934562	0.0122265	NA	NA	NA	NA	NA	NA	NA	NA	NA	No	NA	HPRC,HGSVC	No	NA	NA	NA	NA	NA	NA
chr6:105823924	chr6-105823924-allele1054676-221	INS	220	NA	0.0,0.0,0.001984126984126984,0.0009940357852882703,0.0	3.94758e-05	NA	NA	NA	NA	NA	NA	NA	NA	NA	No	NA	HPRC,HGSVC,1KG-ONT	No	NA	NA	NA	NA	NA	NA
chr6:105823952	chr6-105823952-allele1054688-193	INS	192	NA	0.009077155824508321,0.0,0.0,0.0,0.0	0.0165556	NA	NA	NA	NA	NA	NA	NA	NA	NA	No	NA	HPRC,HGSVC,1KG-ONT	No	NA	NA	NA	NA	NA	NA
chr6:105823952	chr6-105823952-allele1054683-221	INS	220	NA	0.024205748865355523,0.018731988472622477,0.040674603174603176,0.03777335984095427,0.017382413087934562	4.40026e-06	NA	NA	NA	NA	NA	NA	NA	NA	NA	No	NA	HPRC,HGSVC,1KG-ONT	No	NA	NA	NA	NA	NA	NA
chr6:105823952	chr6-105823952-allele1054697-219	INS	218	NA	0.0007564296520423601,0.0,0.0,0.0,0.0	0.000918741	NA	NA	NA	NA	NA	NA	NA	NA	NA	No	NA	HPRC,HGSVC,1KG-ONT	No	NA	NA	NA	NA	NA	NA
chr6:105823952	chr6-105823952-allele1054687-193	INS	192	NA	0.014372163388804841,0.0,0.000992063492063492,0.0009940357852882703,0.0010224948875255625	0.0202536	NA	NA	NA	NA	NA	NA	NA	NA	NA	No	NA	HPRC,HGSVC,1KG-ONT	No	NA	NA	NA	NA	NA	NA
chr6:105823952	chr6-105823952-allele1054684-243	INS	242	NA	0.00529500756429652,0.0,0.002976190476190476,0.0,0.003067484662576687	0.002003	NA	NA	NA	NA	NA	NA	NA	NA	NA	No	NA	HPRC,HGSVC,1KG-ONT	No	NA	NA	NA	NA	NA	NA
chr6:105823952	chr6-105823952-allele1054685-269	INS	268	NA	0.006051437216338881,0.0,0.0,0.0,0.0	0.0108963	NA	NA	NA	NA	NA	NA	NA	NA	NA	No	NA	HPRC,HGSVC,1KG-ONT	No	NA	NA	NA	NA	NA	NA
chr6:105823952	chr6-105823952-allele1054690-193	INS	192	NA	0.0,0.0,0.0,0.0009940357852882703,0.0	NA	NA	NA	NA	NA	NA	NA	NA	NA	NA	No	NA	HPRC,HGSVC,1KG-ONT	No	NA	NA	NA	NA	NA	NA
chr6:105823980	chr6-105823980-allele1054707-219	INS	218	NA	0.0,0.0,0.003968253968253968,0.0,0.0	NA	NA	NA	NA	NA	NA	NA	NA	NA	NA	No	NA	HPRC,HGSVC,1KG-ONT	No	NA	NA	NA	NA	NA	NA
chr6:105823982	chr6-105823982-allele1054709-51	INS	50	NA	0.0113464447806354,0.0,0.0,0.0,0.0	0.0207802	NA	NA	NA	NA	NA	NA	NA	NA	NA	No	NA	HPRC,HGSVC	No	NA	NA	NA	NA	NA	NA
chr6:105824008	chr6-105824008-allele1054712-55	INS	54	NA	0.0015128593040847202,0.020172910662824207,0.003968253968253968,0.02186878727634195,0.007157464212678937	0.00592465	NA	NA	NA	NA	NA	NA	NA	NA	NA	No	NA	HPRC,HGSVC	No	NA	NA	NA	NA	NA	NA
chr6:105824008	chr6-105824008-allele1054715-85	INS	84	NA	0.0,0.0,0.000992063492063492,0.0,0.0	NA	NA	NA	NA	NA	NA	NA	NA	NA	NA	No	NA	HPRC,HGSVC,1KG-ONT	No	NA	NA	NA	NA	NA	NA
chr6:105824008	chr6-105824008-allele1054716-221	INS	220	NA	0.0,0.001440922190201729,0.0,0.003976143141153081,0.00408997955010225	0.00114796	NA	NA	NA	NA	NA	NA	NA	NA	NA	No	NA	HPRC,HGSVC,1KG-ONT	No	NA	NA	NA	NA	NA	NA
chr6:105824008	chr6-105824008-allele1054719-83	INS	82	NA	0.0,0.002881844380403458,0.001984126984126984,0.0009940357852882703,0.0	0.000408842	NA	NA	NA	NA	NA	NA	NA	NA	NA	No	NA	HPRC,HGSVC,1KG-ONT	No	NA	NA	NA	NA	NA	NA
chr6:105824036	chr6-105824036-allele1054725-357	INS	356	NA	0.007564296520423601,0.002881844380403458,0.001984126984126984,0.002982107355864811,0.0	0.00422108	NA	NA	NA	NA	NA	NA	NA	NA	NA	No	NA	HPRC,HGSVC,1KG-ONT	No	NA	NA	NA	NA	NA	NA
chr6:105824036	chr6-105824036-allele1054730-301	INS	300	NA	0.0007564296520423601,0.0,0.0,0.0,0.0	0.000918741	NA	NA	NA	NA	NA	NA	NA	NA	NA	No	NA	HPRC,HGSVC,1KG-ONT	No	NA	NA	NA	NA	NA	NA
chr6:105824036	chr6-105824036-allele1054724-385	INS	384	NA	0.018910741301059002,0.008645533141210375,0.00496031746031746,0.0,0.0	0.0170268	NA	NA	NA	NA	NA	NA	NA	NA	NA	No	NA	HPRC,HGSVC,1KG-ONT	No	NA	NA	NA	NA	NA	NA
chr6:105824036	chr6-105824036-allele1054726-329	INS	328	NA	0.0015128593040847202,0.0,0.0,0.0009940357852882703,0.0	0.00077342	NA	NA	NA	NA	NA	NA	NA	NA	NA	No	NA	HPRC,HGSVC,1KG-ONT	No	NA	NA	NA	NA	NA	NA
chr6:105824036	chr6-105824036-allele1054723-413	INS	412	NA	0.0037821482602118004,0.0,0.0,0.0009940357852882703,0.002044989775051125	0.00224623	NA	NA	NA	NA	NA	NA	NA	NA	NA	No	NA	HPRC,HGSVC,1KG-ONT	No	NA	NA	NA	NA	NA	NA
chr6:105824036	chr6-105824036-allele1054728-81	INS	80	NA	0.0037821482602118004,0.0,0.0,0.0,0.0	0.00663171	NA	NA	NA	NA	NA	NA	NA	NA	NA	No	NA	HPRC,HGSVC,1KG-ONT	No	NA	NA	NA	NA	NA	NA
chr6:105824036	chr6-105824036-allele1054727-53	INS	52	NA	0.01739788199697428,0.0,0.0,0.0,0.002044989775051125	0.0275778	NA	NA	NA	NA	NA	NA	NA	NA	NA	No	NA	HPRC,HGSVC	No	NA	NA	NA	NA	NA	NA
chr6:105824062	chr6-105824062-allele1054734-85	INS	84	NA	0.1550680786686838,0.03025936599423631,0.0248015873015873,0.014910536779324055,0.00408997955010225	0.165908	NA	NA	NA	NA	NA	NA	NA	NA	NA	No	NA	HPRC,HGSVC,1KG-ONT	No	NA	NA	NA	NA	NA	NA
chr6:105824064	chr6-105824064-allele1054738-193	INS	192	NA	0.0007564296520423601,0.0,0.0,0.004970178926441352,0.011247443762781187	0.00132494	NA	NA	NA	NA	NA	NA	NA	NA	NA	No	NA	HPRC,HGSVC,1KG-ONT	No	NA	NA	NA	NA	NA	NA
chr6:105824064	chr6-105824064-allele1054737-53	INS	52	NA	0.0007564296520423601,0.0,0.0,0.0,0.0	0.000918741	NA	NA	NA	NA	NA	NA	NA	NA	NA	No	NA	HPRC,HGSVC	No	NA	NA	NA	NA	NA	NA
chr6:105824072	chr6-105824072-allele1054743-55	INS	54	NA	0.02798789712556732,0.11527377521613832,0.040674603174603176,0.08846918489065607,0.03169734151329243	0.0126767	NA	NA	NA	NA	NA	NA	NA	NA	NA	No	NA	HPRC,HGSVC	No	NA	NA	NA	NA	NA	NA
chr6:105824092	chr6-105824092-allele1054752-165	INS	164	NA	0.0007564296520423601,0.0,0.0,0.0,0.0	0.000918741	NA	NA	NA	NA	NA	NA	NA	NA	NA	No	NA	HPRC,HGSVC,1KG-ONT	No	NA	NA	NA	NA	NA	NA
chr6:105824092	chr6-105824092-allele1054760-163	INS	162	NA	0.0007564296520423601,0.0,0.0,0.0,0.0	0.000918741	NA	NA	NA	NA	NA	NA	NA	NA	NA	No	NA	HPRC,HGSVC,1KG-ONT	No	NA	NA	NA	NA	NA	NA
chr6:105824092	chr6-105824092-allele1054748-165	INS	164	NA	0.01361573373676248,0.002881844380403458,0.07341269841269842,0.007952286282306162,0.00408997955010225	0.00196534	NA	NA	NA	NA	NA	NA	NA	NA	NA	No	NA	HPRC,HGSVC,1KG-ONT	No	NA	NA	NA	NA	NA	NA
chr6:105824092	chr6-105824092-allele1054755-221	INS	220	NA	0.0037821482602118004,0.0,0.0,0.0,0.0	0.00663171	NA	NA	NA	NA	NA	NA	NA	NA	NA	No	NA	HPRC,HGSVC,1KG-ONT	No	NA	NA	NA	NA	NA	NA
chr6:105824092	chr6-105824092-allele1054751-193	INS	192	NA	0.0015128593040847202,0.0,0.0,0.0,0.0	0.00234988	NA	NA	NA	NA	NA	NA	NA	NA	NA	No	NA	HPRC,HGSVC,1KG-ONT	No	NA	NA	NA	NA	NA	NA
chr6:105824092	chr6-105824092-allele1054747-193	INS	192	NA	0.049167927382753406,0.12536023054755044,0.14087301587301587,0.22365805168986083,0.17075664621676892	0.0575881	NA	NA	NA	NA	NA	NA	NA	NA	NA	No	NA	HPRC,HGSVC,1KG-ONT	No	NA	NA	NA	NA	NA	NA
chr6:105824092	chr6-105824092-allele1054750-111	INS	110	NA	0.047655068078668684,0.005763688760806916,0.00496031746031746,0.004970178926441352,0.016359918200409	0.0412534	NA	NA	NA	NA	NA	NA	NA	NA	NA	No	NA	HPRC,HGSVC,1KG-ONT	No	NA	NA	NA	NA	NA	NA
chr6:105824092	chr6-105824092-allele1054749-137	INS	136	NA	0.01059001512859304,0.001440922190201729,0.000992063492063492,0.0019880715705765406,0.0	0.0120142	NA	NA	NA	NA	NA	NA	NA	NA	NA	No	NA	HPRC,HGSVC,1KG-ONT	No	NA	NA	NA	NA	NA	NA
chr6:105824092	chr6-105824092-allele1054753-109	INS	108	NA	0.0015128593040847202,0.001440922190201729,0.0,0.0,0.0	0.00077342	NA	NA	NA	NA	NA	NA	NA	NA	NA	No	NA	HPRC,HGSVC,1KG-ONT	No	NA	NA	NA	NA	NA	NA
chr6:105824092	chr6-105824092-allele1054758-249	INS	248	NA	0.0,0.0,0.000992063492063492,0.0,0.0	NA	NA	NA	NA	NA	NA	NA	NA	NA	NA	No	NA	HPRC,HGSVC,1KG-ONT	No	NA	NA	NA	NA	NA	NA
chr6:105824092	chr6-105824092-allele1054754-83	INS	82	NA	0.0007564296520423601,0.0,0.0,0.0,0.0	0.000918741	NA	NA	NA	NA	NA	NA	NA	NA	NA	No	NA	HPRC,HGSVC,1KG-ONT	No	NA	NA	NA	NA	NA	NA
chr6:105824092	chr6-105824092-allele1054756-387	INS	386	NA	0.0015128593040847202,0.0,0.0,0.0009940357852882703,0.0	0.00077342	NA	NA	NA	NA	NA	NA	NA	NA	NA	No	NA	HPRC,HGSVC,1KG-ONT	No	NA	NA	NA	NA	NA	NA
chr6:105824103	chr6-105824103-allele1054763-138	INS	137	NA	0.0,0.01585014409221902,0.07738095238095238,0.0009940357852882703,0.003067484662576687	0.0167336	NA	NA	NA	NA	NA	NA	NA	NA	NA	No	NA	HPRC,HGSVC,1KG-ONT	No	NA	NA	NA	NA	NA	NA
chr6:105824165	chr6-105824165-allele1054772-58	INS	57	NA	0.00529500756429652,0.005763688760806916,0.00496031746031746,0.004970178926441352,0.012269938650306749	NA	NA	NA	NA	NA	NA	NA	NA	NA	NA	No	NA	HPRC,HGSVC	No	NA	NA	NA	NA	NA	NA
chr6:105824174	chr6-105824174-allele1054778-195	INS	194	NA	0.0,0.002881844380403458,0.0,0.004970178926441352,0.0	0.000778337	NA	NA	NA	NA	NA	NA	NA	NA	NA	No	NA	HPRC,HGSVC,1KG-ONT	No	NA	NA	NA	NA	NA	NA
chr6:105824178	chr6-105824178-allele1054780-85	INS	84	NA	0.0,0.0,0.00496031746031746,0.0019880715705765406,0.010224948875255624	0.00256718	NA	NA	NA	NA	NA	NA	NA	NA	NA	No	NA	HPRC,HGSVC,1KG-ONT	No	NA	NA	NA	NA	NA	NA
chr6:105824238	chr6-105824238-allele1054785-74	INS	73	NA	0.0,0.0,0.000992063492063492,0.0019880715705765406,0.0010224948875255625	0.000224143	NA	NA	NA	NA	NA	NA	NA	NA	NA	No	NA	HPRC,HGSVC,1KG-ONT	No	NA	NA	NA	NA	NA	NA
chr6:105824239	chr6-105824239-allele1054787-68	INS	67	NA	0.0,0.001440922190201729,0.0,0.002982107355864811,0.0010224948875255625	0.000408842	NA	NA	NA	NA	NA	NA	NA	NA	NA	No	NA	HPRC,HGSVC,1KG-ONT	No	NA	NA	NA	NA	NA	NA
chr6:105824239	chr6-105824239-allele1054786-124	INS	123	NA	0.0,0.0,0.0,0.0,0.0010224948875255625	NA	NA	NA	NA	NA	NA	NA	NA	NA	NA	No	NA	HPRC,HGSVC,1KG-ONT	No	NA	NA	NA	NA	NA	NA
chr6:105824241	chr6-105824241-allele1054791-94	INS	93	NA	0.0007564296520423601,0.0,0.0,0.0,0.0	0.000918741	NA	NA	NA	NA	NA	NA	NA	NA	NA	No	NA	HPRC,HGSVC,1KG-ONT	No	NA	NA	NA	NA	NA	NA
chr6:105824241	chr6-105824241-allele1054790-150	INS	149	NA	0.0,0.0,0.00496031746031746,0.0009940357852882703,0.009202453987730062	0.00212033	NA	NA	NA	NA	NA	NA	NA	NA	NA	No	NA	HPRC,HGSVC,1KG-ONT	No	NA	NA	NA	NA	NA	NA
chr6:105824243	chr6-105824243-allele1054792-265	INS	264	NA	0.0,0.008645533141210375,0.002976190476190476,0.017892644135188866,0.014314928425357873	0.00707948	NA	NA	NA	NA	NA	NA	NA	NA	NA	No	NA	HPRC,HGSVC,1KG-ONT	No	NA	NA	NA	NA	NA	NA
chr6:105824248	chr6-105824248-allele1054795-239	INS	238	NA	0.0,0.0,0.006944444444444444,0.0,0.0	0.000631316	NA	NA	NA	NA	NA	NA	NA	NA	NA	No	NA	HPRC,HGSVC,1KG-ONT	No	NA	NA	NA	NA	NA	NA
chr6:105830830	chr6-105830830-allele1054858-67	INS	66	NA	0.07337367624810892,0.3270893371757925,0.4513888888888889,0.19383697813121273,0.32413087934560325	0.148708	NA	NA	NA	NA	NA	NA	NA	NA	NA	No	NA	No	No	NA	NA	NA	NA	NA	NA
chr6:105847602	chr6-105847602-allele1055063-1	DEL	60	NA	0.0022692889561270802,0.0,0.0,0.0,0.0	0.00377908	NA	NA	NA	NA	NA	NA	NA	NA	NA	No	NA	No	Yes	NA	NA	NA	NA	NA	NA
chr6:105847606	chr6-105847606-allele1055067-1	DEL	68	NA	0.0113464447806354,0.0,0.0,0.0,0.0	0.0207802	NA	NA	NA	NA	NA	NA	NA	NA	NA	No	NA	No	Yes	NA	NA	NA	NA	NA	NA
chr6:105853640	chr6-105853640-allele1055163-177	INS	176	NA	0.02118003025718608,0.0,0.0,0.0,0.0010224948875255625	0.0366254	NA	NA	NA	NA	NA	NA	NA	NA	NA	No	NA	HPRC,HGSVC	No	NA	NA	NA	NA	NA	NA
chr6:105853645	chr6-105853645-allele1055165-128	INS	127	NA	0.00832072617246596,0.0,0.0,0.0,0.0	0.0151436	NA	NA	NA	NA	NA	NA	NA	NA	NA	No	NA	HPRC,HGSVC	No	NA	NA	NA	NA	NA	NA
chr6:105909607	chr6-105909607-allele1055696-1	DEL	55	NA	0.1361573373676248,0.22334293948126802,0.18353174603174602,0.3956262425447316,0.2116564417177914	0.039666	NA	NA	NA	NA	NA	NA	NA	NA	NA	No	NA	HPRC,HGSVC,1KG-ONT	Yes	NA	NA	NA	NA	NA	NA
chr6:105951263	chr6-105951263-allele1056135-162	INS	161	NA	0.0,0.012968299711815562,0.13194444444444445,0.0,0.010224948875255624	0.0278183	NA	NA	NA	NA	NA	NA	NA	NA	NA	No	NA	HPRC,HGSVC,1KG-ONT	Yes	NA	NA	NA	NA	NA	NA
chr6:105951263	chr6-105951263-allele1056134-143	INS	142	NA	0.0,0.012968299711815562,0.03373015873015873,0.0,0.005112474437627812	0.00835994	NA	NA	NA	NA	NA	NA	NA	NA	NA	No	NA	HPRC,HGSVC,1KG-ONT	Yes	NA	NA	NA	NA	NA	NA
chr6:105955966	chr6-105955966-allele1056163-1	DEL	2379	NA	0.0416036308623298,0.004322766570605188,0.0,0.0009940357852882703,0.0	0.0671403	NA	NA	NA	NA	NA	NA	NA	NA	NA	No	NA	HPRC,HGSVC,1KG-ONT	Yes	NA	NA	NA	NA	NA	NA
chr6:105960798	chr6-105960798-allele1056235-1	DEL	67	NA	0.08093797276853253,0.004322766570605188,0.003968253968253968,0.0009940357852882703,0.0	0.127016	NA	NA	NA	NA	NA	NA	NA	NA	NA	No	NA	HPRC,HGSVC,1KG-ONT	Yes	NA	NA	NA	NA	NA	NA
chr6:106006388	chr6-106006388-allele1056685-1	DEL	1132	NA	0.0037821482602118004,0.005763688760806916,0.0,0.009940357852882704,0.016359918200409	0.000856808	PRDM1(1.0, 0.314)	PRDM1(1.0, 0.314)	PRDM1(1.0, 0.314)	NA	NA	NA	NA	NA	NA	No	NA	HGSVC	Yes	NA	NA	NA	NA	NA	NA
chr6:106016499	chr6-106016499-allele1056749-957	INS	956	NA	0.009833585476550681,0.0,0.0,0.0,0.0	0.0179657	PRDM1(1.0, 0.314)	PRDM1(1.0, 0.314)	PRDM1(1.0, 0.314)	NA	NA	NA	NA	NA	NA	No	NA	1KG-ONT	Yes	NA	NA	NA	NA	NA	NA
chr6:106031898	chr6-106031898-allele1056854-324	INS	323	NA	0.00680786686838124,0.0,0.0,0.0,0.0	0.0123139	PRDM1(1.0, 0.314)	PRDM1(1.0, 0.314)	PRDM1(1.0, 0.314)	NA	NA	NA	NA	NA	NA	No	NA	HPRC,1KG-ONT	Yes	NA	NA	NA	NA	NA	NA
chr6:106054289	chr6-106054289-allele1057053-326	INS	325	NA	0.03479576399394856,0.0,0.0,0.0,0.0	0.0634392	ATG5(0.31691, 0.739),PRDM1(1.0, 0.314)	PRDM1(1.0, 0.314)	PRDM1(1.0, 0.314)	NA	NA	NA	NA	NA	NA	No	NA	HPRC,HGSVC,1KG-ONT	Yes	NA	NA	NA	NA	NA	NA
chr6:106054289	chr6-106054289-allele1057055-325	INS	324	NA	0.0007564296520423601,0.0,0.0,0.0,0.0	0.000918741	ATG5(0.31691, 0.739),PRDM1(1.0, 0.314)	PRDM1(1.0, 0.314)	PRDM1(1.0, 0.314)	NA	NA	NA	NA	NA	NA	No	NA	HPRC,HGSVC,1KG-ONT	Yes	NA	NA	NA	NA	NA	NA
chr6:106054289	chr6-106054289-allele1057054-327	INS	326	NA	0.01059001512859304,0.001440922190201729,0.0,0.0,0.0	0.0171373	ATG5(0.31691, 0.739),PRDM1(1.0, 0.314)	PRDM1(1.0, 0.314)	PRDM1(1.0, 0.314)	NA	NA	NA	NA	NA	NA	No	NA	HPRC,HGSVC,1KG-ONT	Yes	NA	NA	NA	NA	NA	NA
chr6:106061120	chr6-106061120-allele1057090-99	INS	98	NA	0.019667170953101363,0.005763688760806916,0.002976190476190476,0.017892644135188866,0.003067484662576687	0.00626024	ATG5(0.31691, 0.739),PRDM1(1.0, 0.314)	PRDM1(1.0, 0.314)	PRDM1(1.0, 0.314)	NA	NA	NA	NA	NA	NA	No	NA	HPRC,HGSVC,1KG-ONT	No	NA	NA	NA	NA	NA	NA
chr6:106061120	chr6-106061120-allele1057093-1	DEL	147	NA	0.00680786686838124,0.007204610951008645,0.000992063492063492,0.006958250497017893,0.006134969325153374	NA	ATG5(0.31691, 0.739),PRDM1(1.0, 0.314)	PRDM1(1.0, 0.314)	PRDM1(1.0, 0.314)	NA	NA	NA	NA	NA	NA	No	NA	HGSVC	Yes	NA	NA	NA	NA	NA	NA
chr6:106061120	chr6-106061120-allele1057092-1	DEL	98	NA	0.18683812405446293,0.021613832853025938,0.008928571428571428,0.003976143141153081,0.011247443762781187	0.244851	ATG5(0.31691, 0.739),PRDM1(1.0, 0.314)	PRDM1(1.0, 0.314)	PRDM1(1.0, 0.314)	NA	NA	NA	NA	NA	NA	No	NA	HPRC,HGSVC,1KG-ONT	Yes	NA	NA	NA	NA	NA	NA
chr6:106061120	chr6-106061120-allele1057094-1	DEL	196	NA	0.0007564296520423601,0.001440922190201729,0.0,0.0,0.0	NA	ATG5(0.31691, 0.739),PRDM1(1.0, 0.314)	PRDM1(1.0, 0.314)	PRDM1(1.0, 0.314)	NA	NA	NA	NA	NA	NA	No	NA	HGSVC	Yes	NA	NA	NA	NA	NA	NA
chr6:106061134	chr6-106061134-allele1057098-1	DEL	50	NA	0.36459909228441756,0.6902017291066282,0.7123015873015873,0.6978131212723658,0.7627811860940695	0.228158	ATG5(0.31691, 0.739),PRDM1(1.0, 0.314)	PRDM1(1.0, 0.314)	PRDM1(1.0, 0.314)	NA	NA	NA	NA	NA	NA	No	NA	No	No	NA	NA	NA	NA	NA	NA
chr6:106061249	chr6-106061249-allele1057099-52	INS	51	NA	0.02042360060514372,0.03314121037463977,0.017857142857142856,0.05467196819085487,0.06646216768916155	0.00692777	ATG5(0.31691, 0.739),PRDM1(1.0, 0.314)	PRDM1(1.0, 0.314)	PRDM1(1.0, 0.314)	NA	NA	NA	NA	NA	NA	No	NA	No	No	NA	NA	NA	NA	NA	NA
chr6:106091728	chr6-106091728-allele1057263-1	DEL	65	NA	0.0007564296520423601,0.0,0.0,0.0,0.0	0.000918741	ATG5(0.31691, 0.739),PRDM1(1.0, 0.314)	PRDM1(1.0, 0.314)	PRDM1(1.0, 0.314)	NA	NA	NA	NA	NA	NA	No	NA	No	Yes	NA	NA	NA	NA	NA	NA
chr6:106154200	chr6-106154200-allele1057821-308	INS	307	NA	0.02723146747352496,0.005763688760806916,0.0,0.0,0.0	0.0415303	ATG5(0.31691, 0.739)	NA	NA	NA	NA	NA	NA	NA	NA	No	NA	1KG-ONT	Yes	NA	NA	NA	NA	NA	NA
chr6:106208254	chr6-106208254-allele1058190-61	INS	60	NA	0.0,0.001440922190201729,0.000992063492063492,0.0,0.00408997955010225	0.000593574	ATG5(0.31691, 0.739)	NA	NA	NA	NA	NA	NA	NA	NA	No	NA	No	Yes	NA	NA	NA	NA	NA	NA
chr6:106251643	chr6-106251643-allele1058505-334	INS	333	NA	0.0015128593040847202,0.0,0.0,0.0,0.0	0.00234988	ATG5(0.31691, 0.739)	NA	NA	NA	NA	NA	NA	NA	NA	No	NA	HPRC,HGSVC,1KG-ONT	No	NA	NA	NA	NA	NA	NA
chr6:106251644	chr6-106251644-allele1058507-282	INS	281	NA	0.015128593040847202,0.03314121037463977,0.04662698412698413,0.005964214711729622,0.04294478527607362	0.00476857	ATG5(0.31691, 0.739)	NA	NA	NA	NA	NA	NA	NA	NA	No	NA	HPRC,HGSVC,1KG-ONT	No	NA	NA	NA	NA	NA	NA
chr6:106251644	chr6-106251644-allele1058510-316	INS	315	NA	0.0680786686838124,0.011527377521613832,0.003968253968253968,0.010934393638170975,0.02965235173824131	0.0507512	ATG5(0.31691, 0.739)	NA	NA	NA	NA	NA	NA	NA	NA	No	NA	HPRC,HGSVC,1KG-ONT	No	NA	NA	NA	NA	NA	NA
chr6:106251644	chr6-106251644-allele1058509-300	INS	299	NA	0.08472012102874432,0.09798270893371758,0.03968253968253968,0.06858846918489066,0.1390593047034765	NA	ATG5(0.31691, 0.739)	NA	NA	NA	NA	NA	NA	NA	NA	No	NA	HPRC,HGSVC,1KG-ONT	No	NA	NA	NA	NA	NA	NA
chr6:106251644	chr6-106251644-allele1058508-234	INS	233	NA	0.00529500756429652,0.001440922190201729,0.0,0.0,0.0	0.00736694	ATG5(0.31691, 0.739)	NA	NA	NA	NA	NA	NA	NA	NA	No	NA	HPRC,HGSVC,1KG-ONT	No	NA	NA	NA	NA	NA	NA
chr6:106251648	chr6-106251648-allele1058515-320	INS	319	NA	0.02723146747352496,0.005763688760806916,0.0,0.0019880715705765406,0.010224948875255624	0.0245974	ATG5(0.31691, 0.739)	NA	NA	NA	NA	NA	NA	NA	NA	No	NA	HPRC,HGSVC,1KG-ONT	No	NA	NA	NA	NA	NA	NA
chr6:106251648	chr6-106251648-allele1058524-288	INS	287	NA	0.0022692889561270802,0.001440922190201729,0.0,0.0,0.0	0.0019853	ATG5(0.31691, 0.739)	NA	NA	NA	NA	NA	NA	NA	NA	No	NA	HPRC,HGSVC,1KG-ONT	No	NA	NA	NA	NA	NA	NA
chr6:106251648	chr6-106251648-allele1058521-256	INS	255	NA	0.009833585476550681,0.0,0.0,0.0,0.0	0.0179657	ATG5(0.31691, 0.739)	NA	NA	NA	NA	NA	NA	NA	NA	No	NA	HPRC,HGSVC,1KG-ONT	No	NA	NA	NA	NA	NA	NA
chr6:106251648	chr6-106251648-allele1058527-286	INS	285	NA	0.0015128593040847202,0.002881844380403458,0.04662698412698413,0.0019880715705765406,0.003067484662576687	0.00719127	ATG5(0.31691, 0.739)	NA	NA	NA	NA	NA	NA	NA	NA	No	NA	HPRC,HGSVC,1KG-ONT	No	NA	NA	NA	NA	NA	NA
chr6:106251648	chr6-106251648-allele1058523-327	INS	326	NA	0.0,0.0,0.030753968253968252,0.0,0.0	0.00508939	ATG5(0.31691, 0.739)	NA	NA	NA	NA	NA	NA	NA	NA	No	NA	HPRC,HGSVC,1KG-ONT	No	NA	NA	NA	NA	NA	NA
chr6:106251648	chr6-106251648-allele1058517-272	INS	271	NA	0.2254160363086233,0.3170028818443804,0.32043650793650796,0.40755467196819084,0.3343558282208589	0.0332355	ATG5(0.31691, 0.739)	NA	NA	NA	NA	NA	NA	NA	NA	No	NA	HPRC,HGSVC,1KG-ONT	No	NA	NA	NA	NA	NA	NA
chr6:106251648	chr6-106251648-allele1058513-338	INS	337	NA	0.05370650529500756,0.004322766570605188,0.000992063492063492,0.0,0.0	0.0883123	ATG5(0.31691, 0.739)	NA	NA	NA	NA	NA	NA	NA	NA	No	NA	HPRC,HGSVC,1KG-ONT	No	NA	NA	NA	NA	NA	NA
chr6:106251648	chr6-106251648-allele1058518-256	INS	255	NA	0.0007564296520423601,0.01729106628242075,0.0,0.0009940357852882703,0.0	0.000790109	ATG5(0.31691, 0.739)	NA	NA	NA	NA	NA	NA	NA	NA	No	NA	HPRC,HGSVC,1KG-ONT	No	NA	NA	NA	NA	NA	NA
chr6:106251648	chr6-106251648-allele1058528-298	INS	297	NA	0.00680786686838124,0.0,0.0,0.0,0.0	0.0123139	ATG5(0.31691, 0.739)	NA	NA	NA	NA	NA	NA	NA	NA	No	NA	HPRC,HGSVC,1KG-ONT	No	NA	NA	NA	NA	NA	NA
chr6:106251648	chr6-106251648-allele1058529-260	INS	259	NA	0.0,0.0,0.007936507936507936,0.0,0.0	0.000834484	ATG5(0.31691, 0.739)	NA	NA	NA	NA	NA	NA	NA	NA	No	NA	HPRC,HGSVC,1KG-ONT	No	NA	NA	NA	NA	NA	NA
chr6:106251648	chr6-106251648-allele1058532-294	INS	293	NA	0.0007564296520423601,0.001440922190201729,0.0,0.0,0.0	NA	ATG5(0.31691, 0.739)	NA	NA	NA	NA	NA	NA	NA	NA	No	NA	HPRC,HGSVC,1KG-ONT	No	NA	NA	NA	NA	NA	NA
chr6:106251648	chr6-106251648-allele1058526-280	INS	279	NA	0.014372163388804841,0.06484149855907781,0.02976190476190476,0.0705765407554672,0.12985685071574643	0.0313003	ATG5(0.31691, 0.739)	NA	NA	NA	NA	NA	NA	NA	NA	No	NA	HPRC,HGSVC,1KG-ONT	No	NA	NA	NA	NA	NA	NA
chr6:106251648	chr6-106251648-allele1058516-276	INS	275	NA	0.26550680786686837,0.07492795389048991,0.10218253968253968,0.1411530815109344,0.0787321063394683	0.101462	ATG5(0.31691, 0.739)	NA	NA	NA	NA	NA	NA	NA	NA	No	NA	HPRC,HGSVC,1KG-ONT	No	NA	NA	NA	NA	NA	NA
chr6:106251648	chr6-106251648-allele1058531-272	INS	271	NA	0.0022692889561270802,0.0,0.0,0.0,0.0	0.00377908	ATG5(0.31691, 0.739)	NA	NA	NA	NA	NA	NA	NA	NA	No	NA	HPRC,HGSVC,1KG-ONT	No	NA	NA	NA	NA	NA	NA
chr6:106251650	chr6-106251650-allele1058536-306	INS	305	NA	0.0,0.001440922190201729,0.0,0.0009940357852882703,0.0	NA	ATG5(0.31691, 0.739)	NA	NA	NA	NA	NA	NA	NA	NA	No	NA	HPRC,HGSVC,1KG-ONT	No	NA	NA	NA	NA	NA	NA
chr6:106251657	chr6-106251657-allele1058537-296	INS	295	NA	0.029500756429652043,0.28530259365994237,0.4037698412698413,0.09741550695825049,0.10940695296523517	0.118705	ATG5(0.31691, 0.739)	NA	NA	NA	NA	NA	NA	NA	NA	No	NA	HPRC,HGSVC,1KG-ONT	No	NA	NA	NA	NA	NA	NA
chr6:106251658	chr6-106251658-allele1058538-296	INS	295	NA	0.0007564296520423601,0.0,0.0,0.0,0.0	0.000918741	ATG5(0.31691, 0.739)	NA	NA	NA	NA	NA	NA	NA	NA	No	NA	HPRC,HGSVC,1KG-ONT	No	NA	NA	NA	NA	NA	NA
chr6:106251660	chr6-106251660-allele1058539-293	INS	292	NA	0.0,0.001440922190201729,0.000992063492063492,0.007952286282306162,0.012269938650306749	0.00350684	ATG5(0.31691, 0.739)	NA	NA	NA	NA	NA	NA	NA	NA	No	NA	HPRC,HGSVC,1KG-ONT	No	NA	NA	NA	NA	NA	NA
chr6:106251662	chr6-106251662-allele1058542-291	INS	290	NA	0.00832072617246596,0.011527377521613832,0.000992063492063492,0.02186878727634195,0.005112474437627812	NA	ATG5(0.31691, 0.739)	NA	NA	NA	NA	NA	NA	NA	NA	No	NA	HPRC,HGSVC,1KG-ONT	No	NA	NA	NA	NA	NA	NA
chr6:106251666	chr6-106251666-allele1058543-325	INS	324	NA	0.0022692889561270802,0.01729106628242075,0.11011904761904762,0.015904572564612324,0.050102249488752554	0.0312203	ATG5(0.31691, 0.739)	NA	NA	NA	NA	NA	NA	NA	NA	No	NA	HPRC,HGSVC,1KG-ONT	No	NA	NA	NA	NA	NA	NA
chr6:106251673	chr6-106251673-allele1058544-292	INS	291	NA	0.0226928895612708,0.10518731988472622,0.1884920634920635,0.07952286282306163,0.08077709611451943	0.0492871	ATG5(0.31691, 0.739)	NA	NA	NA	NA	NA	NA	NA	NA	No	NA	HPRC,HGSVC,1KG-ONT	No	NA	NA	NA	NA	NA	NA
chr6:106285965	chr6-106285965-allele1058765-1	DEL	164	NA	0.018910741301059002,0.001440922190201729,0.0,0.0,0.0081799591002045	0.0193431	ATG5(0.31691, 0.739)	NA	NA	NA	NA	NA	NA	NA	NA	No	NA	HPRC,1KG-ONT	Yes	NA	NA	NA	NA	NA	NA
chr6:106321552	chr6-106321552-allele1059068-1	DEL	1579	NA	0.0,0.0,0.006944444444444444,0.0,0.0	0.000778337	ATG5(0.31691, 0.739)	NA	NA	NA	NA	NA	NA	NA	NA	No	NA	No	Yes	NA	NA	NA	NA	NA	NA
chr6:106361953	chr6-106361953-allele1059516-57	INS	56	NA	0.019667170953101363,0.005763688760806916,0.008928571428571428,0.002982107355864811,0.002044989775051125	0.0119533	CRYBG1(6.4719000000000005e-31, 0.856)	NA	NA	NA	NA	NA	NA	NA	NA	No	NA	HPRC,1KG-ONT	No	NA	NA	NA	NA	NA	NA
chr6:106361953	chr6-106361953-allele1059515-53	INS	52	NA	0.009077155824508321,0.01440922190201729,0.00496031746031746,0.002982107355864811,0.0	0.000931061	CRYBG1(6.4719000000000005e-31, 0.856)	NA	NA	NA	NA	NA	NA	NA	NA	No	NA	HPRC,1KG-ONT	No	NA	NA	NA	NA	NA	NA
chr6:106361953	chr6-106361953-allele1059517-61	INS	60	NA	0.0037821482602118004,0.09510086455331412,0.000992063492063492,0.0019880715705765406,0.016359918200409	0.00982703	CRYBG1(6.4719000000000005e-31, 0.856)	NA	NA	NA	NA	NA	NA	NA	NA	No	NA	HPRC,1KG-ONT	No	NA	NA	NA	NA	NA	NA
chr6:106361969	chr6-106361969-allele1059532-54	INS	53	NA	0.0,0.007204610951008645,0.0,0.002982107355864811,0.0	0.000963133	CRYBG1(6.4719000000000005e-31, 0.856)	NA	NA	NA	NA	NA	NA	NA	NA	No	NA	HPRC,1KG-ONT	No	NA	NA	NA	NA	NA	NA
chr6:106361970	chr6-106361970-allele1059543-52	INS	51	NA	0.0,0.0,0.005952380952380952,0.0009940357852882703,0.0	0.000778337	CRYBG1(6.4719000000000005e-31, 0.856)	NA	NA	NA	NA	NA	NA	NA	NA	No	NA	HPRC,1KG-ONT	No	NA	NA	NA	NA	NA	NA
chr6:106361970	chr6-106361970-allele1059544-56	INS	55	NA	0.0007564296520423601,0.0,0.0,0.0,0.0	0.000918741	CRYBG1(6.4719000000000005e-31, 0.856)	NA	NA	NA	NA	NA	NA	NA	NA	No	NA	HPRC,1KG-ONT	No	NA	NA	NA	NA	NA	NA
chr6:106361970	chr6-106361970-allele1059534-52	INS	51	NA	0.047655068078668684,0.043227665706051875,0.03373015873015873,0.017892644135188866,0.0408997955010225	0.0024575	CRYBG1(6.4719000000000005e-31, 0.856)	NA	NA	NA	NA	NA	NA	NA	NA	No	NA	HPRC,1KG-ONT	No	NA	NA	NA	NA	NA	NA
chr6:106365679	chr6-106365679-allele1059604-314	INS	313	NA	0.049924357034795766,0.020172910662824207,0.001984126984126984,0.012922465208747515,0.007157464212678937	0.0389459	CRYBG1(6.4719000000000005e-31, 0.856)	NA	NA	NA	NA	NA	NA	NA	NA	No	NA	HPRC,HGSVC,1KG-ONT	No	NA	NA	NA	NA	NA	NA
chr6:106365679	chr6-106365679-allele1059605-333	INS	332	NA	0.040090771558245086,0.20461095100864554,0.08234126984126984,0.24950298210735586,0.21370143149284254	0.0798907	CRYBG1(6.4719000000000005e-31, 0.856)	NA	NA	NA	NA	NA	NA	NA	NA	No	NA	HPRC,HGSVC,1KG-ONT	No	NA	NA	NA	NA	NA	NA
chr6:106384890	chr6-106384890-allele1059883-71	INS	70	NA	0.1664145234493192,0.30979827089337175,0.24107142857142858,0.2922465208747515,0.310838445807771	0.036606	CRYBG1(6.4719000000000005e-31, 0.856)	NA	NA	NA	NA	NA	NA	NA	NA	No	NA	HPRC,HGSVC,1KG-ONT	Yes	NA	NA	NA	NA	NA	NA
chr6:106409512	chr6-106409512-allele1060192-6016	INS	6015	NA	0.0416036308623298,0.001440922190201729,0.0,0.0,0.0	0.0733192	CRYBG1(6.4719000000000005e-31, 0.856)	NA	NA	NA	NA	NA	NA	NA	NA	No	NA	HPRC,HGSVC,1KG-ONT	No	NA	NA	NA	NA	NA	NA
chr6:106413317	chr6-106413317-allele1060236-1341	INS	1340	NA	0.0030257186081694403,0.0,0.001984126984126984,0.0,0.003067484662576687	0.000263486	CRYBG1(6.4719000000000005e-31, 0.856)	NA	NA	NA	NA	NA	NA	NA	NA	No	NA	HPRC,HGSVC	Yes	NA	NA	NA	NA	NA	NA
chr6:106433731	chr6-106433731-allele1060520-51	INS	50	NA	0.0015128593040847202,0.0,0.0,0.0,0.0	0.00234988	CRYBG1(6.4719000000000005e-31, 0.856)	NA	NA	NA	NA	NA	NA	NA	NA	No	NA	No	Yes	NA	NA	NA	NA	NA	NA
chr6:106460083	chr6-106460083-allele1060869-1	DEL	2184	NA	0.0,0.0,0.0,0.0,0.0010224948875255625	NA	CRYBG1(6.4719000000000005e-31, 0.856)	NA	NA	NA	CRYBG1(6.4719000000000005e-31, 0.856)	NA	NA	NA	NA	No	NA	No	Yes	NA	NA	NA	NA	NA	NA
chr6:106480957	chr6-106480957-allele1061134-1	DEL	316	NA	0.5363086232980333,0.5345821325648416,0.7311507936507936,0.34791252485089463,0.26789366053169733	0.00906781	CRYBG1(6.4719000000000005e-31, 0.856)	NA	NA	NA	NA	NA	NA	NA	NA	No	NA	HPRC,HGSVC,1KG-ONT	Yes	NA	NA	NA	NA	NA	NA
chr6:106482250	chr6-106482250-allele1061160-3713	INS	3712	NA	0.0,0.002881844380403458,0.007936507936507936,0.0,0.0010224948875255625	0.00151771	CRYBG1(6.4719000000000005e-31, 0.856)	NA	NA	NA	NA	NA	NA	NA	NA	No	NA	HPRC,HGSVC,1KG-ONT	No	NA	NA	NA	NA	NA	NA
chr6:106483401	chr6-106483401-allele1061203-106	INS	105	NA	0.0,0.0,0.0,0.0,0.005112474437627812	0.000408842	CRYBG1(6.4719000000000005e-31, 0.856)	NA	NA	NA	NA	NA	NA	NA	NA	No	NA	HPRC,HGSVC	No	NA	NA	NA	NA	NA	NA
chr6:106483401	chr6-106483401-allele1061205-76	INS	75	NA	0.0,0.010086455331412104,0.002976190476190476,0.002982107355864811,0.002044989775051125	0.00218897	CRYBG1(6.4719000000000005e-31, 0.856)	NA	NA	NA	NA	NA	NA	NA	NA	No	NA	HPRC,HGSVC,1KG-ONT	No	NA	NA	NA	NA	NA	NA
chr6:106483401	chr6-106483401-allele1061214-70	INS	69	NA	0.0,0.001440922190201729,0.0,0.0019880715705765406,0.0	3.94758e-05	CRYBG1(6.4719000000000005e-31, 0.856)	NA	NA	NA	NA	NA	NA	NA	NA	No	NA	HPRC,HGSVC,1KG-ONT	No	NA	NA	NA	NA	NA	NA
chr6:106483401	chr6-106483401-allele1061223-78	INS	77	NA	0.0,0.001440922190201729,0.0,0.0,0.0	NA	CRYBG1(6.4719000000000005e-31, 0.856)	NA	NA	NA	NA	NA	NA	NA	NA	No	NA	HPRC,HGSVC,1KG-ONT	No	NA	NA	NA	NA	NA	NA
chr6:106483401	chr6-106483401-allele1061207-100	INS	99	NA	0.0,0.01729106628242075,0.006944444444444444,0.0009940357852882703,0.0010224948875255625	0.00336841	CRYBG1(6.4719000000000005e-31, 0.856)	NA	NA	NA	NA	NA	NA	NA	NA	No	NA	HPRC,HGSVC	No	NA	NA	NA	NA	NA	NA
chr6:106483401	chr6-106483401-allele1061219-72	INS	71	NA	0.0,0.0,0.005952380952380952,0.0,0.0	0.000593574	CRYBG1(6.4719000000000005e-31, 0.856)	NA	NA	NA	NA	NA	NA	NA	NA	No	NA	HPRC,HGSVC,1KG-ONT	No	NA	NA	NA	NA	NA	NA
chr6:106483401	chr6-106483401-allele1061202-80	INS	79	NA	0.0007564296520423601,0.011527377521613832,0.00992063492063492,0.02485089463220676,0.017382413087934562	0.00943358	CRYBG1(6.4719000000000005e-31, 0.856)	NA	NA	NA	NA	NA	NA	NA	NA	No	NA	HPRC,HGSVC,1KG-ONT	No	NA	NA	NA	NA	NA	NA
chr6:106483401	chr6-106483401-allele1061216-68	INS	67	NA	0.0,0.0,0.0,0.002982107355864811,0.00408997955010225	0.000778337	CRYBG1(6.4719000000000005e-31, 0.856)	NA	NA	NA	NA	NA	NA	NA	NA	No	NA	HPRC,HGSVC,1KG-ONT	No	NA	NA	NA	NA	NA	NA
chr6:106483401	chr6-106483401-allele1061204-68	INS	67	NA	0.0,0.012968299711815562,0.005952380952380952,0.007952286282306162,0.0010224948875255625	0.00392424	CRYBG1(6.4719000000000005e-31, 0.856)	NA	NA	NA	NA	NA	NA	NA	NA	No	NA	HPRC,HGSVC,1KG-ONT	No	NA	NA	NA	NA	NA	NA
chr6:106483401	chr6-106483401-allele1061208-72	INS	71	NA	0.0007564296520423601,0.06772334293948126,0.020833333333333332,0.008946322067594433,0.010224948875255624	0.0143924	CRYBG1(6.4719000000000005e-31, 0.856)	NA	NA	NA	NA	NA	NA	NA	NA	No	NA	HPRC,HGSVC,1KG-ONT	No	NA	NA	NA	NA	NA	NA
chr6:106483401	chr6-106483401-allele1061218-74	INS	73	NA	0.0,0.0,0.005952380952380952,0.0,0.0	0.000593574	CRYBG1(6.4719000000000005e-31, 0.856)	NA	NA	NA	NA	NA	NA	NA	NA	No	NA	HPRC,HGSVC,1KG-ONT	No	NA	NA	NA	NA	NA	NA
chr6:106483401	chr6-106483401-allele1061215-70	INS	69	NA	0.0,0.0,0.002976190476190476,0.0009940357852882703,0.0	NA	CRYBG1(6.4719000000000005e-31, 0.856)	NA	NA	NA	NA	NA	NA	NA	NA	No	NA	HPRC,HGSVC,1KG-ONT	No	NA	NA	NA	NA	NA	NA
chr6:106483401	chr6-106483401-allele1061206-58	INS	57	NA	0.0,0.0,0.03373015873015873,0.0009940357852882703,0.002044989775051125	0.00628053	CRYBG1(6.4719000000000005e-31, 0.856)	NA	NA	NA	NA	NA	NA	NA	NA	No	NA	HPRC,HGSVC,1KG-ONT	No	NA	NA	NA	NA	NA	NA
chr6:106535747	chr6-106535747-allele1061927-1	DEL	319	NA	0.9425113464447806,0.9265129682997119,0.935515873015873,0.9055666003976143,0.9775051124744376	NA	CRYBG1(6.4719000000000005e-31, 0.856)	NA	NA	NA	NA	NA	NA	NA	NA	No	NA	HPRC,HGSVC,1KG-ONT	Yes	NA	NA	NA	NA	NA	NA
chr6:106559416	chr6-106559416-allele1062214-1	DEL	1361	NA	0.0015128593040847202,0.0,0.0,0.0,0.0	0.00234988	CRYBG1(6.4719000000000005e-31, 0.856)	NA	NA	NA	NA	NA	NA	NA	NA	No	NA	No	Yes	NA	NA	NA	NA	NA	NA
chr6:106589220	chr6-106589220-allele1062532-202	INS	201	NA	0.049924357034795766,0.004322766570605188,0.030753968253968252,0.009940357852882704,0.03578732106339468	0.0138231	RTN4IP1(1.7126e-07, 0.952)	NA	NA	NA	NA	NA	NA	NA	NA	No	NA	HPRC,HGSVC,1KG-ONT	Yes	NA	NA	NA	NA	NA	NA
chr6:106589223	chr6-106589223-allele1062535-323	INS	322	NA	0.0037821482602118004,0.01585014409221902,0.07936507936507936,0.027833001988071572,0.065439672801636	0.0280199	RTN4IP1(1.7126e-07, 0.952)	NA	NA	NA	NA	NA	NA	NA	NA	No	NA	HPRC,HGSVC,1KG-ONT	Yes	NA	NA	NA	NA	NA	NA
chr6:106589223	chr6-106589223-allele1062537-245	INS	244	NA	0.0007564296520423601,0.0,0.0,0.0,0.0010224948875255625	NA	RTN4IP1(1.7126e-07, 0.952)	NA	NA	NA	NA	NA	NA	NA	NA	No	NA	HPRC,HGSVC,1KG-ONT	Yes	NA	NA	NA	NA	NA	NA
chr6:106589223	chr6-106589223-allele1062534-267	INS	266	NA	0.01739788199697428,0.0,0.0,0.003976143141153081,0.0010224948875255625	0.0223262	RTN4IP1(1.7126e-07, 0.952)	NA	NA	NA	NA	NA	NA	NA	NA	No	NA	HPRC,HGSVC,1KG-ONT	Yes	NA	NA	NA	NA	NA	NA
chr6:106589223	chr6-106589223-allele1062533-154	INS	153	NA	0.0007564296520423601,0.001440922190201729,0.000992063492063492,0.0009940357852882703,0.0	NA	RTN4IP1(1.7126e-07, 0.952)	NA	NA	NA	NA	NA	NA	NA	NA	No	NA	HPRC,HGSVC,1KG-ONT	Yes	NA	NA	NA	NA	NA	NA
chr6:106589234	chr6-106589234-allele1062541-363	INS	362	NA	0.007564296520423601,0.0,0.0,0.004970178926441352,0.03374233128834356	NA	RTN4IP1(1.7126e-07, 0.952)	NA	NA	NA	NA	NA	NA	NA	NA	No	NA	HPRC,HGSVC,1KG-ONT	Yes	NA	NA	NA	NA	NA	NA
chr6:106589237	chr6-106589237-allele1062555-337	INS	336	NA	0.0,0.0,0.000992063492063492,0.005964214711729622,0.0	0.000778337	RTN4IP1(1.7126e-07, 0.952)	NA	NA	NA	NA	NA	NA	NA	NA	No	NA	HPRC,HGSVC,1KG-ONT	Yes	NA	NA	NA	NA	NA	NA
chr6:106589237	chr6-106589237-allele1062570-366	INS	365	NA	0.006051437216338881,0.01440922190201729,0.006944444444444444,0.005964214711729622,0.0	NA	RTN4IP1(1.7126e-07, 0.952)	NA	NA	NA	NA	NA	NA	NA	NA	No	NA	HPRC,HGSVC,1KG-ONT	Yes	NA	NA	NA	NA	NA	NA
chr6:106589237	chr6-106589237-allele1062548-338	INS	337	NA	0.009833585476550681,0.01729106628242075,0.001984126984126984,0.011928429423459244,0.0	NA	RTN4IP1(1.7126e-07, 0.952)	NA	NA	NA	NA	NA	NA	NA	NA	No	NA	HPRC,HGSVC,1KG-ONT	Yes	NA	NA	NA	NA	NA	NA
chr6:106589237	chr6-106589237-allele1062558-399	INS	398	NA	0.0022692889561270802,0.004322766570605188,0.0,0.005964214711729622,0.002044989775051125	NA	RTN4IP1(1.7126e-07, 0.952)	NA	NA	NA	NA	NA	NA	NA	NA	No	NA	HPRC,HGSVC,1KG-ONT	Yes	NA	NA	NA	NA	NA	NA
chr6:106589237	chr6-106589237-allele1062554-182	INS	181	NA	0.01361573373676248,0.0,0.0,0.0,0.0	0.0249317	RTN4IP1(1.7126e-07, 0.952)	NA	NA	NA	NA	NA	NA	NA	NA	No	NA	HPRC,HGSVC,1KG-ONT	Yes	NA	NA	NA	NA	NA	NA
chr6:106589237	chr6-106589237-allele1062583-320	INS	319	NA	0.0,0.0,0.005952380952380952,0.0,0.0010224948875255625	0.000631316	RTN4IP1(1.7126e-07, 0.952)	NA	NA	NA	NA	NA	NA	NA	NA	No	NA	HPRC,HGSVC,1KG-ONT	Yes	NA	NA	NA	NA	NA	NA
chr6:106589237	chr6-106589237-allele1062561-214	INS	213	NA	0.006051437216338881,0.007204610951008645,0.00496031746031746,0.0,0.0	0.000928792	RTN4IP1(1.7126e-07, 0.952)	NA	NA	NA	NA	NA	NA	NA	NA	No	NA	HPRC,HGSVC,1KG-ONT	Yes	NA	NA	NA	NA	NA	NA
chr6:106589237	chr6-106589237-allele1062586-189	INS	188	NA	0.0,0.0,0.003968253968253968,0.0,0.0	0.000224143	RTN4IP1(1.7126e-07, 0.952)	NA	NA	NA	NA	NA	NA	NA	NA	No	NA	HPRC,HGSVC,1KG-ONT	Yes	NA	NA	NA	NA	NA	NA
chr6:106589237	chr6-106589237-allele1062565-373	INS	372	NA	0.03555219364599092,0.025936599423631124,0.034722222222222224,0.03578528827037773,0.024539877300613498	NA	RTN4IP1(1.7126e-07, 0.952)	NA	NA	NA	NA	NA	NA	NA	NA	No	NA	HPRC,HGSVC,1KG-ONT	Yes	NA	NA	NA	NA	NA	NA
chr6:106589237	chr6-106589237-allele1062571-364	INS	363	NA	0.0022692889561270802,0.007204610951008645,0.0,0.006958250497017893,0.012269938650306749	0.00112761	RTN4IP1(1.7126e-07, 0.952)	NA	NA	NA	NA	NA	NA	NA	NA	No	NA	HPRC,HGSVC,1KG-ONT	Yes	NA	NA	NA	NA	NA	NA
chr6:106589237	chr6-106589237-allele1062572-184	INS	183	NA	0.0045385779122541605,0.002881844380403458,0.000992063492063492,0.006958250497017893,0.0	1.08443e-05	RTN4IP1(1.7126e-07, 0.952)	NA	NA	NA	NA	NA	NA	NA	NA	No	NA	HPRC,HGSVC,1KG-ONT	Yes	NA	NA	NA	NA	NA	NA
chr6:106589237	chr6-106589237-allele1062544-236	INS	235	NA	0.028744326777609682,0.004322766570605188,0.0,0.0,0.0	0.0461458	RTN4IP1(1.7126e-07, 0.952)	NA	NA	NA	NA	NA	NA	NA	NA	No	NA	HPRC,HGSVC,1KG-ONT	Yes	NA	NA	NA	NA	NA	NA
chr6:106589237	chr6-106589237-allele1062567-318	INS	317	NA	0.02723146747352496,0.03170028818443804,0.054563492063492064,0.055666003976143144,0.06032719836400818	0.00643976	RTN4IP1(1.7126e-07, 0.952)	NA	NA	NA	NA	NA	NA	NA	NA	No	NA	HPRC,HGSVC,1KG-ONT	Yes	NA	NA	NA	NA	NA	NA
chr6:106589237	chr6-106589237-allele1062562-212	INS	211	NA	0.0030257186081694403,0.0,0.00496031746031746,0.006958250497017893,0.02556237218813906	0.00243897	RTN4IP1(1.7126e-07, 0.952)	NA	NA	NA	NA	NA	NA	NA	NA	No	NA	HPRC,HGSVC,1KG-ONT	Yes	NA	NA	NA	NA	NA	NA
chr6:106589237	chr6-106589237-allele1062556-399	INS	398	NA	0.0015128593040847202,0.004322766570605188,0.0,0.006958250497017893,0.013292433537832311	0.0016124	RTN4IP1(1.7126e-07, 0.952)	NA	NA	NA	NA	NA	NA	NA	NA	No	NA	HPRC,HGSVC,1KG-ONT	Yes	NA	NA	NA	NA	NA	NA
chr6:106589237	chr6-106589237-allele1062546-190	INS	189	NA	0.02723146747352496,0.037463976945244955,0.028769841269841268,0.02286282306163022,0.013292433537832311	NA	RTN4IP1(1.7126e-07, 0.952)	NA	NA	NA	NA	NA	NA	NA	NA	No	NA	HPRC,HGSVC,1KG-ONT	Yes	NA	NA	NA	NA	NA	NA
chr6:106589237	chr6-106589237-allele1062553-167	INS	166	NA	0.18229954614220878,0.11239193083573487,0.16567460317460317,0.0019880715705765406,0.02044989775051125	0.0631163	RTN4IP1(1.7126e-07, 0.952)	NA	NA	NA	NA	NA	NA	NA	NA	No	NA	HPRC,HGSVC,1KG-ONT	Yes	NA	NA	NA	NA	NA	NA
chr6:106589237	chr6-106589237-allele1062543-377	INS	376	NA	0.030257186081694403,0.06195965417867435,0.05257936507936508,0.04671968190854871,0.050102249488752554	0.00484515	RTN4IP1(1.7126e-07, 0.952)	NA	NA	NA	NA	NA	NA	NA	NA	No	NA	HPRC,HGSVC,1KG-ONT	Yes	NA	NA	NA	NA	NA	NA
chr6:106589237	chr6-106589237-allele1062563-391	INS	390	NA	0.0,0.0,0.0,0.003976143141153081,0.0	NA	RTN4IP1(1.7126e-07, 0.952)	NA	NA	NA	NA	NA	NA	NA	NA	No	NA	HPRC,HGSVC,1KG-ONT	Yes	NA	NA	NA	NA	NA	NA
chr6:106589237	chr6-106589237-allele1062566-393	INS	392	NA	0.031013615733736764,0.05475504322766571,0.1001984126984127,0.13717693836978131,0.10531697341513292	0.0325077	RTN4IP1(1.7126e-07, 0.952)	NA	NA	NA	NA	NA	NA	NA	NA	No	NA	HPRC,HGSVC,1KG-ONT	Yes	NA	NA	NA	NA	NA	NA
chr6:106589237	chr6-106589237-allele1062577-354	INS	353	NA	0.0030257186081694403,0.0,0.002976190476190476,0.0,0.0	0.00123841	RTN4IP1(1.7126e-07, 0.952)	NA	NA	NA	NA	NA	NA	NA	NA	No	NA	HPRC,HGSVC,1KG-ONT	Yes	NA	NA	NA	NA	NA	NA
chr6:106589237	chr6-106589237-allele1062552-180	INS	179	NA	0.00832072617246596,0.001440922190201729,0.0,0.003976143141153081,0.0	0.00707297	RTN4IP1(1.7126e-07, 0.952)	NA	NA	NA	NA	NA	NA	NA	NA	No	NA	HPRC,HGSVC,1KG-ONT	Yes	NA	NA	NA	NA	NA	NA
chr6:106589237	chr6-106589237-allele1062584-354	INS	353	NA	0.0,0.0,0.000992063492063492,0.0,0.0	NA	RTN4IP1(1.7126e-07, 0.952)	NA	NA	NA	NA	NA	NA	NA	NA	No	NA	HPRC,HGSVC,1KG-ONT	Yes	NA	NA	NA	NA	NA	NA
chr6:106589237	chr6-106589237-allele1062549-358	INS	357	NA	0.10287443267776097,0.07636887608069164,0.03869047619047619,0.1312127236580517,0.0869120654396728	0.00171092	RTN4IP1(1.7126e-07, 0.952)	NA	NA	NA	NA	NA	NA	NA	NA	No	NA	HPRC,HGSVC,1KG-ONT	Yes	NA	NA	NA	NA	NA	NA
chr6:106589237	chr6-106589237-allele1062559-458	INS	457	NA	0.0,0.0,0.0,0.0,0.005112474437627812	0.000408842	RTN4IP1(1.7126e-07, 0.952)	NA	NA	NA	NA	NA	NA	NA	NA	No	NA	HPRC,HGSVC,1KG-ONT	Yes	NA	NA	NA	NA	NA	NA
chr6:106589237	chr6-106589237-allele1062551-298	INS	297	NA	0.009833585476550681,0.1844380403458213,0.15873015873015872,0.06063618290258449,0.06134969325153374	0.0631742	RTN4IP1(1.7126e-07, 0.952)	NA	NA	NA	NA	NA	NA	NA	NA	No	NA	HPRC,HGSVC,1KG-ONT	Yes	NA	NA	NA	NA	NA	NA
chr6:106589237	chr6-106589237-allele1062569-199	INS	198	NA	0.009077155824508321,0.008645533141210375,0.023809523809523808,0.002982107355864811,0.006134969325153374	NA	RTN4IP1(1.7126e-07, 0.952)	NA	NA	NA	NA	NA	NA	NA	NA	No	NA	HPRC,HGSVC,1KG-ONT	Yes	NA	NA	NA	NA	NA	NA
chr6:106589237	chr6-106589237-allele1062576-378	INS	377	NA	0.0007564296520423601,0.0,0.0,0.0,0.0	0.000918741	RTN4IP1(1.7126e-07, 0.952)	NA	NA	NA	NA	NA	NA	NA	NA	No	NA	HPRC,HGSVC,1KG-ONT	Yes	NA	NA	NA	NA	NA	NA
chr6:106589237	chr6-106589237-allele1062545-178	INS	177	NA	0.009077155824508321,0.0,0.0,0.0,0.0	0.0164709	RTN4IP1(1.7126e-07, 0.952)	NA	NA	NA	NA	NA	NA	NA	NA	No	NA	HPRC,HGSVC,1KG-ONT	Yes	NA	NA	NA	NA	NA	NA
chr6:106589237	chr6-106589237-allele1062573-381	INS	380	NA	0.0,0.0,0.0,0.010934393638170975,0.0	0.00142414	RTN4IP1(1.7126e-07, 0.952)	NA	NA	NA	NA	NA	NA	NA	NA	No	NA	HPRC,HGSVC,1KG-ONT	Yes	NA	NA	NA	NA	NA	NA
chr6:106589237	chr6-106589237-allele1062547-219	INS	218	NA	0.015128593040847202,0.001440922190201729,0.0,0.0,0.007157464212678937	0.0144636	RTN4IP1(1.7126e-07, 0.952)	NA	NA	NA	NA	NA	NA	NA	NA	No	NA	HPRC,HGSVC,1KG-ONT	Yes	NA	NA	NA	NA	NA	NA
chr6:106589237	chr6-106589237-allele1062550-423	INS	422	NA	0.02042360060514372,0.021613832853025938,0.015873015873015872,0.027833001988071572,0.017382413087934562	NA	RTN4IP1(1.7126e-07, 0.952)	NA	NA	NA	NA	NA	NA	NA	NA	No	NA	HPRC,HGSVC,1KG-ONT	Yes	NA	NA	NA	NA	NA	NA
chr6:106589237	chr6-106589237-allele1062578-344	INS	343	NA	0.00680786686838124,0.0,0.0,0.0,0.0	0.0123139	RTN4IP1(1.7126e-07, 0.952)	NA	NA	NA	NA	NA	NA	NA	NA	No	NA	HPRC,HGSVC,1KG-ONT	Yes	NA	NA	NA	NA	NA	NA
chr6:106589238	chr6-106589238-allele1062589-398	INS	397	NA	0.0030257186081694403,0.002881844380403458,0.0,0.0,0.006134969325153374	NA	RTN4IP1(1.7126e-07, 0.952)	NA	NA	NA	NA	NA	NA	NA	NA	No	NA	HPRC,HGSVC,1KG-ONT	Yes	NA	NA	NA	NA	NA	NA
chr6:106589242	chr6-106589242-allele1062591-369	INS	368	NA	0.0030257186081694403,0.0,0.0,0.0,0.002044989775051125	0.00206069	RTN4IP1(1.7126e-07, 0.952)	NA	NA	NA	NA	NA	NA	NA	NA	No	NA	HPRC,HGSVC,1KG-ONT	Yes	NA	NA	NA	NA	NA	NA
chr6:106589249	chr6-106589249-allele1062595-221	INS	220	NA	0.0045385779122541605,0.0,0.0,0.0,0.0	0.00805514	RTN4IP1(1.7126e-07, 0.952)	NA	NA	NA	NA	NA	NA	NA	NA	No	NA	HPRC,HGSVC,1KG-ONT	Yes	NA	NA	NA	NA	NA	NA
chr6:106606886	chr6-106606886-allele1062790-333	INS	332	NA	0.0,0.002881844380403458,0.0,0.0,0.0	NA	RTN4IP1(1.7126e-07, 0.952)	NA	NA	NA	NA	NA	NA	NA	NA	No	NA	No	Yes	NA	NA	NA	NA	NA	NA
chr6:106610689	chr6-106610689-allele1062817-322	INS	321	NA	0.01059001512859304,0.001440922190201729,0.0,0.0,0.0	0.0171373	RTN4IP1(1.7126e-07, 0.952)	NA	NA	NA	NA	NA	NA	NA	NA	No	NA	HPRC,HGSVC	Yes	NA	NA	NA	NA	NA	NA
chr6:106647748	chr6-106647748-allele1063316-325	INS	324	NA	0.02798789712556732,0.001440922190201729,0.0,0.0,0.0	0.0489954	QRSL1(4.1617e-15, 1.105)	NA	NA	NA	NA	NA	NA	NA	NA	No	NA	HPRC,HGSVC,1KG-ONT	No	NA	NA	NA	NA	NA	NA
chr6:106672387	chr6-106672387-allele1063541-323	INS	322	NA	0.04462934947049924,0.004322766570605188,0.0,0.0,0.0	0.0744325	NA	NA	NA	NA	NA	NA	NA	NA	NA	No	NA	HPRC,HGSVC,1KG-ONT	Yes	NA	NA	NA	NA	NA	NA
chr6:106672387	chr6-106672387-allele1063542-324	INS	323	NA	0.01739788199697428,0.0,0.0,0.003976143141153081,0.0	0.0239502	NA	NA	NA	NA	NA	NA	NA	NA	NA	No	NA	HPRC,HGSVC,1KG-ONT	Yes	NA	NA	NA	NA	NA	NA
chr6:106676646	chr6-106676646-allele1063588-1	DEL	313	0.975695	0.19440242057488655,0.260806916426513,0.051587301587301584,0.30417495029821073,0.23415132924335377	1.57394e-05	NA	NA	NA	NA	NA	NA	NA	NA	NA	No	NA	HPRC,HGSVC,1KG-ONT	Yes	ENSG00000130348.11(0.00030527041039591344)	NA	NA	NA	NA	NA
chr6:106690746	chr6-106690746-allele1063816-504	INS	503	NA	0.0007564296520423601,0.0,0.0,0.0,0.0	0.000918741	NA	NA	NA	NA	NA	NA	NA	NA	NA	No	NA	No	No	NA	NA	NA	NA	NA	NA
chr6:106719840	chr6-106719840-allele1064182-1	DEL	53	NA	0.08698940998487141,0.01440922190201729,0.057539682539682536,0.008946322067594433,0.028629856850715747	0.0392729	NA	NA	NA	NA	NA	NA	NA	NA	NA	No	NA	HPRC,HGSVC,1KG-ONT	Yes	NA	NA	NA	NA	NA	NA
chr6:106719840	chr6-106719840-allele1064183-1	DEL	51	NA	0.0022692889561270802,0.0,0.0,0.0,0.0	0.00377908	NA	NA	NA	NA	NA	NA	NA	NA	NA	No	NA	HPRC,HGSVC,1KG-ONT	Yes	NA	NA	NA	NA	NA	NA
chr6:106719841	chr6-106719841-allele1064185-1	DEL	50	NA	0.09001512859304085,0.007204610951008645,0.007936507936507936,0.0009940357852882703,0.00408997955010225	0.125259	NA	NA	NA	NA	NA	NA	NA	NA	NA	No	NA	HPRC,HGSVC,1KG-ONT	Yes	NA	NA	NA	NA	NA	NA
chr6:106719842	chr6-106719842-allele1064188-1	DEL	53	NA	0.0030257186081694403,0.0,0.0,0.0,0.0	0.00520636	NA	NA	NA	NA	NA	NA	NA	NA	NA	No	NA	HPRC,HGSVC,1KG-ONT	Yes	NA	NA	NA	NA	NA	NA
chr6:106720165	chr6-106720165-allele1064256-143	INS	142	NA	0.01739788199697428,0.004322766570605188,0.000992063492063492,0.0,0.0010224948875255625	0.0223262	NA	NA	NA	NA	NA	NA	NA	NA	NA	No	NA	HPRC,HGSVC	No	NA	NA	NA	NA	NA	NA
chr6:106720165	chr6-106720165-allele1064257-1	DEL	108	NA	0.01664145234493192,0.025936599423631124,0.03571428571428571,0.0,0.009202453987730062	NA	NA	NA	NA	NA	NA	NA	NA	NA	NA	No	NA	HPRC,HGSVC,1KG-ONT	Yes	NA	NA	NA	NA	NA	NA
chr6:106720165	chr6-106720165-allele1064264-59	INS	58	NA	0.0,0.0,0.0,0.002982107355864811,0.0	3.94758e-05	NA	NA	NA	NA	NA	NA	NA	NA	NA	No	NA	HPRC,HGSVC,1KG-ONT	No	NA	NA	NA	NA	NA	NA
chr6:106720169	chr6-106720169-allele1064266-59	INS	58	NA	0.0007564296520423601,0.0,0.003968253968253968,0.002982107355864811,0.0010224948875255625	NA	NA	NA	NA	NA	NA	NA	NA	NA	NA	No	NA	HPRC,HGSVC,1KG-ONT	No	NA	NA	NA	NA	NA	NA
chr6:106720174	chr6-106720174-allele1064269-1	DEL	52	NA	0.0030257186081694403,0.0,0.002976190476190476,0.0,0.0	0.00123841	NA	NA	NA	NA	NA	NA	NA	NA	NA	No	NA	HPRC,HGSVC,1KG-ONT	Yes	NA	NA	NA	NA	NA	NA
chr6:106720174	chr6-106720174-allele1064270-1	DEL	76	NA	0.0037821482602118004,0.001440922190201729,0.0,0.0,0.0	0.00462462	NA	NA	NA	NA	NA	NA	NA	NA	NA	No	NA	HPRC,HGSVC,1KG-ONT	Yes	NA	NA	NA	NA	NA	NA
chr6:106720208	chr6-106720208-allele1064285-155	INS	154	NA	0.0015128593040847202,0.0,0.0,0.0,0.0	0.00234988	NA	NA	NA	NA	NA	NA	NA	NA	NA	No	NA	HPRC,HGSVC,1KG-ONT	No	NA	NA	NA	NA	NA	NA
chr6:106720237	chr6-106720237-allele1064296-1	DEL	82	NA	0.0015128593040847202,0.001440922190201729,0.002976190476190476,0.0,0.0010224948875255625	NA	NA	NA	NA	NA	NA	NA	NA	NA	NA	No	NA	HPRC,HGSVC,1KG-ONT	No	NA	NA	NA	NA	NA	NA
chr6:106720254	chr6-106720254-allele1064302-129	INS	128	NA	0.0015128593040847202,0.0,0.0,0.0,0.0	0.00234988	NA	NA	NA	NA	NA	NA	NA	NA	NA	No	NA	HPRC,HGSVC	Yes	NA	NA	NA	NA	NA	NA
chr6:106720265	chr6-106720265-allele1064311-1	DEL	54	NA	0.023449319213313162,0.008645533141210375,0.001984126984126984,0.007952286282306162,0.012269938650306749	0.0101707	NA	NA	NA	NA	NA	NA	NA	NA	NA	No	NA	HPRC,HGSVC,1KG-ONT	No	NA	NA	NA	NA	NA	NA
chr6:106720279	chr6-106720279-allele1064314-1	DEL	106	NA	0.01664145234493192,0.005763688760806916,0.005952380952380952,0.0,0.002044989775051125	0.0126794	NA	NA	NA	NA	NA	NA	NA	NA	NA	No	NA	HPRC,HGSVC,1KG-ONT	No	NA	NA	NA	NA	NA	NA
chr6:106720282	chr6-106720282-allele1064317-103	INS	102	NA	0.018910741301059002,0.001440922190201729,0.0,0.002982107355864811,0.0	0.026649	NA	NA	NA	NA	NA	NA	NA	NA	NA	No	NA	HPRC,HGSVC,1KG-ONT	No	NA	NA	NA	NA	NA	NA
chr6:106720293	chr6-106720293-allele1064325-53	INS	52	NA	0.0037821482602118004,0.012968299711815562,0.025793650793650792,0.003976143141153081,0.027607361963190184	0.00654551	NA	NA	NA	NA	NA	NA	NA	NA	NA	No	NA	HPRC,HGSVC,1KG-ONT	No	NA	NA	NA	NA	NA	NA
chr6:106720301	chr6-106720301-allele1064329-1	DEL	76	NA	0.0037821482602118004,0.021613832853025938,0.000992063492063492,0.0,0.002044989775051125	NA	NA	NA	NA	NA	NA	NA	NA	NA	NA	No	NA	HPRC,HGSVC,1KG-ONT	No	NA	NA	NA	NA	NA	NA
chr6:106720305	chr6-106720305-allele1064330-56	INS	55	NA	0.0037821482602118004,0.007204610951008645,0.005952380952380952,0.002982107355864811,0.019427402862985686	0.00118262	NA	NA	NA	NA	NA	NA	NA	NA	NA	No	NA	HPRC,HGSVC,1KG-ONT	No	NA	NA	NA	NA	NA	NA
chr6:106720318	chr6-106720318-allele1064339-1	DEL	50	NA	0.0037821482602118004,0.01440922190201729,0.00992063492063492,0.018886679920477135,0.005112474437627812	0.0028761	NA	NA	NA	NA	NA	NA	NA	NA	NA	No	NA	HPRC,HGSVC,1KG-ONT	No	NA	NA	NA	NA	NA	NA
chr6:106720342	chr6-106720342-allele1064349-53	INS	52	NA	0.0,0.005763688760806916,0.001984126984126984,0.0,0.011247443762781187	0.00256718	NA	NA	NA	NA	NA	NA	NA	NA	NA	No	NA	HPRC,HGSVC,1KG-ONT	No	NA	NA	NA	NA	NA	NA
chr6:106720368	chr6-106720368-allele1064362-53	INS	52	NA	0.0007564296520423601,0.001440922190201729,0.013888888888888888,0.0,0.0	0.00121019	NA	NA	NA	NA	NA	NA	NA	NA	NA	No	NA	HPRC,HGSVC,1KG-ONT	No	NA	NA	NA	NA	NA	NA
chr6:106720368	chr6-106720368-allele1064368-79	INS	78	NA	0.0,0.0,0.001984126984126984,0.0,0.0	NA	NA	NA	NA	NA	NA	NA	NA	NA	NA	No	NA	HPRC,HGSVC,1KG-ONT	No	NA	NA	NA	NA	NA	NA
chr6:106720368	chr6-106720368-allele1064363-53	INS	52	NA	0.0,0.0,0.0,0.0009940357852882703,0.0	NA	NA	NA	NA	NA	NA	NA	NA	NA	NA	No	NA	HPRC,HGSVC,1KG-ONT	No	NA	NA	NA	NA	NA	NA
chr6:106720418	chr6-106720418-allele1064384-53	INS	52	NA	0.0113464447806354,0.001440922190201729,0.0,0.0009940357852882703,0.0	0.0165726	NA	NA	NA	NA	NA	NA	NA	NA	NA	No	NA	HPRC,HGSVC,1KG-ONT	Yes	NA	NA	NA	NA	NA	NA
chr6:106720444	chr6-106720444-allele1064392-79	INS	78	NA	0.0226928895612708,0.001440922190201729,0.0,0.0,0.0010224948875255625	0.0372673	NA	NA	NA	NA	NA	NA	NA	NA	NA	No	NA	HPRC,HGSVC,1KG-ONT	Yes	NA	NA	NA	NA	NA	NA
chr6:106720444	chr6-106720444-allele1064393-53	INS	52	NA	0.01059001512859304,0.012968299711815562,0.002976190476190476,0.005964214711729622,0.0010224948875255625	0.00171309	NA	NA	NA	NA	NA	NA	NA	NA	NA	No	NA	HPRC,HGSVC,1KG-ONT	Yes	NA	NA	NA	NA	NA	NA
chr6:106720444	chr6-106720444-allele1064396-157	INS	156	NA	0.01588502269288956,0.0,0.0,0.0,0.0	0.0291787	NA	NA	NA	NA	NA	NA	NA	NA	NA	No	NA	HPRC,HGSVC,1KG-ONT	Yes	NA	NA	NA	NA	NA	NA
chr6:106720444	chr6-106720444-allele1064398-79	INS	78	NA	0.0030257186081694403,0.0,0.0,0.0,0.0	0.00520636	NA	NA	NA	NA	NA	NA	NA	NA	NA	No	NA	HPRC,HGSVC,1KG-ONT	Yes	NA	NA	NA	NA	NA	NA
chr6:106720444	chr6-106720444-allele1064394-136	INS	135	NA	0.0037821482602118004,0.001440922190201729,0.001984126984126984,0.0009940357852882703,0.0	0.00151308	NA	NA	NA	NA	NA	NA	NA	NA	NA	No	NA	HPRC,HGSVC	Yes	NA	NA	NA	NA	NA	NA
chr6:106720444	chr6-106720444-allele1064406-185	INS	184	NA	0.0007564296520423601,0.0,0.0,0.0,0.0	0.000918741	NA	NA	NA	NA	NA	NA	NA	NA	NA	No	NA	HPRC,HGSVC,1KG-ONT	Yes	NA	NA	NA	NA	NA	NA
chr6:106720444	chr6-106720444-allele1064401-105	INS	104	NA	0.0007564296520423601,0.0,0.0,0.0,0.0	0.000918741	NA	NA	NA	NA	NA	NA	NA	NA	NA	No	NA	HPRC,HGSVC,1KG-ONT	Yes	NA	NA	NA	NA	NA	NA
chr6:106720444	chr6-106720444-allele1064397-53	INS	52	NA	0.0037821482602118004,0.001440922190201729,0.000992063492063492,0.0009940357852882703,0.0	0.00224623	NA	NA	NA	NA	NA	NA	NA	NA	NA	No	NA	HPRC,HGSVC,1KG-ONT	Yes	NA	NA	NA	NA	NA	NA
chr6:106738630	chr6-106738630-allele1064605-1	DEL	55	NA	0.0007564296520423601,0.0,0.0,0.0,0.0	0.000918741	NA	NA	NA	NA	NA	NA	NA	NA	NA	No	NA	No	Yes	NA	NA	NA	NA	NA	NA
chr6:106816291	chr6-106816291-allele1065337-1	DEL	238	NA	0.009077155824508321,0.0,0.0,0.0,0.0	0.0165556	NA	NA	NA	NA	NA	NA	NA	NA	NA	No	NA	No	No	NA	NA	NA	NA	NA	NA
chr6:106816441	chr6-106816441-allele1065340-1	DEL	119	NA	0.38729198184568836,0.06051873198847262,0.018849206349206348,0.0775347912524851,0.03374233128834356	0.377897	NA	NA	NA	NA	NA	NA	NA	NA	NA	No	NA	HPRC,HGSVC,1KG-ONT	No	NA	NA	NA	NA	NA	NA
chr6:106824400	chr6-106824400-allele1065448-1	DEL	56	NA	0.19213313161875945,0.01440922190201729,0.007936507936507936,0.002982107355864811,0.0	0.277591	NA	NA	NA	NA	NA	NA	NA	NA	NA	No	NA	HPRC,HGSVC,1KG-ONT	No	NA	NA	NA	NA	NA	NA
chr6:106855913	chr6-106855913-allele1065783-1	DEL	179	NA	0.059757942511346446,0.002881844380403458,0.0,0.0009940357852882703,0.0	0.100671	NA	NA	NA	NA	NA	NA	NA	NA	NA	No	NA	HPRC,HGSVC,1KG-ONT	Yes	NA	NA	NA	NA	NA	NA
chr6:106859931	chr6-106859931-allele1065822-1	DEL	188	NA	0.8767019667170953,0.6613832853025937,0.621031746031746,0.8001988071570576,0.6942740286298569	0.0802257	NA	NA	NA	NA	NA	NA	NA	NA	NA	No	NA	HPRC,HGSVC,1KG-ONT	Yes	NA	NA	NA	NA	NA	NA
chr6:106933737	chr6-106933737-allele1066410-3402	INS	3401	NA	0.0,0.01729106628242075,0.0,0.0,0.0	0.00153107	NA	NA	NA	NA	NA	NA	NA	NA	NA	No	NA	HPRC	Yes	NA	NA	NA	NA	NA	NA
chr6:106945918	chr6-106945918-allele1066597-1	DEL	62	NA	0.00680786686838124,0.001440922190201729,0.008928571428571428,0.0,0.0010224948875255625	0.00132494	NA	NA	NA	NA	NA	NA	NA	NA	NA	No	NA	HPRC,HGSVC,1KG-ONT	No	NA	NA	NA	NA	NA	NA
chr6:106945922	chr6-106945922-allele1066600-1	DEL	58	NA	0.0015128593040847202,0.0,0.000992063492063492,0.0019880715705765406,0.0	NA	NA	NA	NA	NA	NA	NA	NA	NA	NA	No	NA	HPRC,HGSVC,1KG-ONT	No	NA	NA	NA	NA	NA	NA
chr6:106945926	chr6-106945926-allele1066602-1	DEL	54	NA	0.00529500756429652,0.0,0.001984126984126984,0.003976143141153081,0.009202453987730062	NA	NA	NA	NA	NA	NA	NA	NA	NA	NA	No	NA	HPRC,HGSVC,1KG-ONT	No	NA	NA	NA	NA	NA	NA
chr6:106945930	chr6-106945930-allele1066605-1	DEL	50	NA	0.040090771558245086,0.08789625360230548,0.06448412698412699,0.07455268389662027,0.06441717791411043	0.00782043	NA	NA	NA	NA	NA	NA	NA	NA	NA	No	NA	HPRC,HGSVC,1KG-ONT	No	NA	NA	NA	NA	NA	NA
chr6:106982367	chr6-106982367-allele1067186-1	DEL	100	NA	0.2760968229954614,0.3227665706051873,0.3869047619047619,0.3320079522862823,0.2903885480572597	0.00722907	NA	NA	NA	NA	NA	NA	NA	NA	NA	No	NA	HPRC,HGSVC	Yes	NA	NA	NA	NA	NA	NA
chr6:106982367	chr6-106982367-allele1067187-1	DEL	150	NA	0.27760968229954613,0.11239193083573487,0.16170634920634921,0.16302186878727634,0.20040899795501022	0.0405071	NA	NA	NA	NA	NA	NA	NA	NA	NA	No	NA	HPRC,HGSVC	Yes	NA	NA	NA	NA	NA	NA
chr6:106982367	chr6-106982367-allele1067185-1	DEL	50	NA	0.1422087745839637,0.012968299711815562,0.00496031746031746,0.0009940357852882703,0.00408997955010225	0.206609	NA	NA	NA	NA	NA	NA	NA	NA	NA	No	NA	HPRC,HGSVC,1KG-ONT	No	NA	NA	NA	NA	NA	NA
chr6:106986184	chr6-106986184-allele1067211-1	DEL	1142	NA	0.06580937972768533,0.06051873198847262,0.037698412698412696,0.12823061630218688,0.1083844580777096	0.00208492	NA	NA	NA	NA	NA	NA	NA	NA	NA	No	NA	HPRC,HGSVC,1KG-ONT	Yes	NA	NA	NA	NA	NA	NA
chr6:107000677	chr6-107000677-allele1067451-2932	INS	2931	NA	0.6527987897125568,0.5389048991354467,0.689484126984127,0.5198807157057654,0.5613496932515337	0.0102158	NA	NA	NA	NA	NA	NA	NA	NA	NA	No	NA	HPRC,HGSVC,1KG-ONT	No	NA	NA	NA	NA	NA	NA
chr6:107000677	chr6-107000677-allele1067454-2929	INS	2928	NA	0.0,0.0,0.0,0.0009940357852882703,0.0	NA	NA	NA	NA	NA	NA	NA	NA	NA	NA	No	NA	HPRC,HGSVC,1KG-ONT	No	NA	NA	NA	NA	NA	NA
chr6:107000677	chr6-107000677-allele1067450-2928	INS	2927	NA	0.09833585476550681,0.05043227665706052,0.003968253968253968,0.06560636182902585,0.03885480572597137	0.033182	NA	NA	NA	NA	NA	NA	NA	NA	NA	No	NA	HPRC,HGSVC,1KG-ONT	No	NA	NA	NA	NA	NA	NA
chr6:107014882	chr6-107014882-allele1067655-1	DEL	50	NA	0.00680786686838124,0.0,0.0,0.0,0.0	0.0123139	NA	NA	NA	NA	NA	NA	NA	NA	NA	No	NA	HPRC,HGSVC	No	NA	NA	NA	NA	NA	NA
chr6:107015058	chr6-107015058-allele1067728-53	INS	52	NA	0.0,0.0,0.0,0.008946322067594433,0.0	0.0010336	NA	NA	NA	NA	NA	NA	NA	NA	NA	No	NA	HPRC,HGSVC	No	NA	NA	NA	NA	NA	NA
chr6:107015058	chr6-107015058-allele1067732-52	INS	51	NA	0.0,0.002881844380403458,0.000992063492063492,0.009940357852882704,0.007157464212678937	0.00318319	NA	NA	NA	NA	NA	NA	NA	NA	NA	No	NA	HPRC,HGSVC	No	NA	NA	NA	NA	NA	NA
chr6:107015058	chr6-107015058-allele1067727-53	INS	52	NA	0.0,0.0,0.03571428571428571,0.0009940357852882703,0.012269938650306749	0.00848337	NA	NA	NA	NA	NA	NA	NA	NA	NA	No	NA	HPRC,HGSVC	No	NA	NA	NA	NA	NA	NA
chr6:107015058	chr6-107015058-allele1067730-51	INS	50	NA	0.006051437216338881,0.0,0.0,0.0,0.0010224948875255625	0.00864004	NA	NA	NA	NA	NA	NA	NA	NA	NA	No	NA	HPRC,HGSVC	No	NA	NA	NA	NA	NA	NA
chr6:107054972	chr6-107054972-allele1068314-1	DEL	301	NA	0.0,0.0,0.013888888888888888,0.0,0.0	0.00177844	NA	NA	NA	NA	NA	NA	NA	NA	NA	No	NA	HPRC	No	NA	NA	NA	NA	NA	NA
chr6:107055069	chr6-107055069-allele1068321-1	DEL	580	NA	0.02118003025718608,0.001440922190201729,0.0,0.0,0.0	0.0366254	NA	NA	NA	NA	NA	NA	NA	NA	NA	No	NA	HPRC,HGSVC,1KG-ONT	No	NA	NA	NA	NA	NA	NA
chr6:107073197	chr6-107073197-allele1068527-1	DEL	50	NA	0.0226928895612708,0.0,0.0,0.0,0.0	0.0416511	BEND3(1.0, 0.339)	NA	NA	NA	NA	NA	NA	NA	NA	No	NA	HPRC,1KG-ONT	No	NA	NA	NA	NA	NA	NA
chr6:107073197	chr6-107073197-allele1068528-1	DEL	54	NA	0.04236006051437216,0.0,0.002976190476190476,0.0009940357852882703,0.0	0.0684259	BEND3(1.0, 0.339)	NA	NA	NA	NA	NA	NA	NA	NA	No	NA	HPRC,1KG-ONT	No	NA	NA	NA	NA	NA	NA
chr6:107078567	chr6-107078567-allele1068599-138	INS	137	NA	0.05370650529500756,0.004322766570605188,0.0,0.0,0.0	0.0902945	BEND3(1.0, 0.339)	NA	NA	NA	NA	NA	NA	NA	NA	No	NA	HPRC,HGSVC,1KG-ONT	Yes	NA	NA	NA	NA	NA	NA
chr6:107078567	chr6-107078567-allele1068596-138	INS	137	NA	0.6860816944024206,0.8155619596541787,0.8849206349206349,0.8021868787276342,0.7893660531697342	0.054375	BEND3(1.0, 0.339)	NA	NA	NA	NA	NA	NA	NA	NA	No	NA	HPRC,HGSVC,1KG-ONT	Yes	NA	NA	NA	NA	NA	NA
chr6:107078567	chr6-107078567-allele1068602-137	INS	136	NA	0.0007564296520423601,0.0,0.0,0.002982107355864811,0.0	NA	BEND3(1.0, 0.339)	NA	NA	NA	NA	NA	NA	NA	NA	No	NA	HPRC,HGSVC,1KG-ONT	Yes	NA	NA	NA	NA	NA	NA
chr6:107078567	chr6-107078567-allele1068600-139	INS	138	NA	0.0007564296520423601,0.0,0.005952380952380952,0.0,0.0	NA	BEND3(1.0, 0.339)	NA	NA	NA	NA	NA	NA	NA	NA	No	NA	HPRC,HGSVC,1KG-ONT	Yes	NA	NA	NA	NA	NA	NA
chr6:107078567	chr6-107078567-allele1068603-138	INS	137	NA	0.0007564296520423601,0.007204610951008645,0.0,0.0,0.0	NA	BEND3(1.0, 0.339)	NA	NA	NA	NA	NA	NA	NA	NA	No	NA	HPRC,HGSVC,1KG-ONT	Yes	NA	NA	NA	NA	NA	NA
chr6:107078567	chr6-107078567-allele1068597-138	INS	137	NA	0.046142208774583963,0.005763688760806916,0.0,0.0,0.0	0.0751129	BEND3(1.0, 0.339)	NA	NA	NA	NA	NA	NA	NA	NA	No	NA	HPRC,HGSVC,1KG-ONT	Yes	NA	NA	NA	NA	NA	NA
chr6:107078567	chr6-107078567-allele1068598-138	INS	137	NA	0.056732223903177004,0.007204610951008645,0.0,0.0009940357852882703,0.0	0.0896842	BEND3(1.0, 0.339)	NA	NA	NA	NA	NA	NA	NA	NA	No	NA	HPRC,HGSVC,1KG-ONT	Yes	NA	NA	NA	NA	NA	NA
chr6:107125981	chr6-107125981-allele1069184-1	DEL	962	NA	0.006051437216338881,0.0,0.0,0.0,0.0	0.0108963	NA	NA	NA	NA	NA	NA	NA	NA	NA	No	NA	No	Yes	NA	NA	NA	NA	NA	NA
chr6:107133415	chr6-107133415-allele1069303-1	DEL	54	NA	0.09228441754916793,0.004322766570605188,0.0,0.0009940357852882703,0.0	0.153206	NA	NA	NA	NA	NA	NA	NA	NA	NA	No	NA	HPRC,HGSVC,1KG-ONT	No	NA	NA	NA	NA	NA	NA
chr6:107138510	chr6-107138510-allele1069370-422	INS	421	NA	0.024962178517397883,0.002881844380403458,0.0,0.0,0.0	0.0413578	NA	NA	NA	NA	NA	NA	NA	NA	NA	No	NA	HPRC,HGSVC,1KG-ONT	Yes	NA	NA	NA	NA	NA	NA
chr6:107197886	chr6-107197886-allele1069995-1	DEL	73	NA	0.0007564296520423601,0.001440922190201729,0.0,0.007952286282306162,0.002044989775051125	0.000525255	PDSS2(0.0040573, 0.818)	PDSS2(0.0040573, 0.818)	NA	NA	PDSS2(0.0040573, 0.818)	PDSS2(0.0040573, 0.818)	NA	NA	NA	No	NA	HPRC,HGSVC	Yes	NA	NA	NA	NA	NA	NA
chr6:107223059	chr6-107223059-allele1070246-1	DEL	2224	NA	0.07791225416036308,0.002881844380403458,0.0,0.0009940357852882703,0.0	0.131461	PDSS2(0.0040573, 0.818)	PDSS2(0.0040573, 0.818)	NA	NA	NA	NA	NA	NA	NA	No	NA	HPRC,HGSVC,1KG-ONT	Yes	NA	NA	NA	NA	NA	NA
chr6:107283878	chr6-107283878-allele1070725-167	INS	166	NA	0.00529500756429652,0.0,0.0,0.0,0.0	0.00947665	PDSS2(0.0040573, 0.818)	PDSS2(0.0040573, 0.818)	NA	NA	NA	NA	NA	NA	NA	No	NA	1KG-ONT	Yes	NA	NA	NA	NA	NA	NA
chr6:107402455	chr6-107402455-allele1071129-129	INS	128	NA	0.0,0.0,0.000992063492063492,0.006958250497017893,0.012269938650306749	0.00308022	PDSS2(0.0040573, 0.818)	PDSS2(0.0040573, 0.818)	NA	NA	NA	NA	NA	NA	NA	No	NA	HPRC,HGSVC	Yes	NA	NA	NA	NA	NA	NA
chr6:107402455	chr6-107402455-allele1071140-157	INS	156	NA	0.0,0.0,0.002976190476190476,0.0,0.0	3.94758e-05	PDSS2(0.0040573, 0.818)	PDSS2(0.0040573, 0.818)	NA	NA	NA	NA	NA	NA	NA	No	NA	HPRC,HGSVC	Yes	NA	NA	NA	NA	NA	NA
chr6:107402455	chr6-107402455-allele1071123-107	INS	106	NA	0.01664145234493192,0.002881844380403458,0.0,0.0,0.0	0.0262368	PDSS2(0.0040573, 0.818)	PDSS2(0.0040573, 0.818)	NA	NA	NA	NA	NA	NA	NA	No	NA	HPRC,HGSVC,1KG-ONT	Yes	NA	NA	NA	NA	NA	NA
chr6:107402455	chr6-107402455-allele1071127-155	INS	154	NA	0.0022692889561270802,0.0,0.0,0.0,0.0	0.00377908	PDSS2(0.0040573, 0.818)	PDSS2(0.0040573, 0.818)	NA	NA	NA	NA	NA	NA	NA	No	NA	HPRC,HGSVC	Yes	NA	NA	NA	NA	NA	NA
chr6:107402455	chr6-107402455-allele1071122-148	INS	147	NA	0.018154311649016642,0.001440922190201729,0.0,0.0,0.0	0.0310849	PDSS2(0.0040573, 0.818)	PDSS2(0.0040573, 0.818)	NA	NA	NA	NA	NA	NA	NA	No	NA	HPRC,HGSVC	Yes	NA	NA	NA	NA	NA	NA
chr6:107402455	chr6-107402455-allele1071131-183	INS	182	NA	0.0037821482602118004,0.0,0.0,0.0009940357852882703,0.0	0.00462462	PDSS2(0.0040573, 0.818)	PDSS2(0.0040573, 0.818)	NA	NA	NA	NA	NA	NA	NA	No	NA	HPRC,HGSVC	Yes	NA	NA	NA	NA	NA	NA
chr6:107402455	chr6-107402455-allele1071126-153	INS	152	NA	0.015128593040847202,0.0,0.0,0.0,0.0	0.0277836	PDSS2(0.0040573, 0.818)	PDSS2(0.0040573, 0.818)	NA	NA	NA	NA	NA	NA	NA	No	NA	HPRC,HGSVC	Yes	NA	NA	NA	NA	NA	NA
chr6:107402455	chr6-107402455-allele1071121-105	INS	104	NA	0.006051437216338881,0.012968299711815562,0.0,0.009940357852882704,0.002044989775051125	NA	PDSS2(0.0040573, 0.818)	PDSS2(0.0040573, 0.818)	NA	NA	NA	NA	NA	NA	NA	No	NA	HPRC,HGSVC,1KG-ONT	Yes	NA	NA	NA	NA	NA	NA
chr6:107402455	chr6-107402455-allele1071120-141	INS	140	NA	0.0007564296520423601,0.0,0.0,0.0,0.0010224948875255625	NA	PDSS2(0.0040573, 0.818)	PDSS2(0.0040573, 0.818)	NA	NA	NA	NA	NA	NA	NA	No	NA	HPRC,HGSVC	Yes	NA	NA	NA	NA	NA	NA
chr6:107402455	chr6-107402455-allele1071117-157	INS	156	NA	0.0045385779122541605,0.04610951008645533,0.30158730158730157,0.08449304174950298,0.2249488752556237	0.117788	PDSS2(0.0040573, 0.818)	PDSS2(0.0040573, 0.818)	NA	NA	NA	NA	NA	NA	NA	No	NA	HPRC,HGSVC	Yes	NA	NA	NA	NA	NA	NA
chr6:107402455	chr6-107402455-allele1071124-131	INS	130	NA	0.01664145234493192,0.005763688760806916,0.0,0.0,0.0	0.0226044	PDSS2(0.0040573, 0.818)	PDSS2(0.0040573, 0.818)	NA	NA	NA	NA	NA	NA	NA	No	NA	HPRC,HGSVC	Yes	NA	NA	NA	NA	NA	NA
chr6:107402455	chr6-107402455-allele1071128-133	INS	132	NA	0.0022692889561270802,0.0,0.005952380952380952,0.0,0.0	NA	PDSS2(0.0040573, 0.818)	PDSS2(0.0040573, 0.818)	NA	NA	NA	NA	NA	NA	NA	No	NA	HPRC,HGSVC	Yes	NA	NA	NA	NA	NA	NA
chr6:107402455	chr6-107402455-allele1071134-181	INS	180	NA	0.0,0.004322766570605188,0.00496031746031746,0.0009940357852882703,0.011247443762781187	0.00313171	PDSS2(0.0040573, 0.818)	PDSS2(0.0040573, 0.818)	NA	NA	NA	NA	NA	NA	NA	No	NA	HPRC,HGSVC	Yes	NA	NA	NA	NA	NA	NA
chr6:107402455	chr6-107402455-allele1071118-131	INS	130	NA	0.24205748865355523,0.20317002881844382,0.14484126984126985,0.09940357852882704,0.24028629856850717	0.0168739	PDSS2(0.0040573, 0.818)	PDSS2(0.0040573, 0.818)	NA	NA	NA	NA	NA	NA	NA	No	NA	HPRC,HGSVC	Yes	NA	NA	NA	NA	NA	NA
chr6:107402456	chr6-107402456-allele1071143-109	INS	108	NA	0.007564296520423601,0.0,0.0,0.0,0.0	0.0137297	PDSS2(0.0040573, 0.818)	PDSS2(0.0040573, 0.818)	NA	NA	NA	NA	NA	NA	NA	No	NA	HPRC,HGSVC,1KG-ONT	Yes	NA	NA	NA	NA	NA	NA
chr6:107402466	chr6-107402466-allele1071150-71	INS	70	NA	0.0007564296520423601,0.007204610951008645,0.1001984126984127,0.006958250497017893,0.0081799591002045	0.0208025	PDSS2(0.0040573, 0.818)	PDSS2(0.0040573, 0.818)	NA	NA	NA	NA	NA	NA	NA	No	NA	HPRC,HGSVC,1KG-ONT	Yes	NA	NA	NA	NA	NA	NA
chr6:107402466	chr6-107402466-allele1071163-131	INS	130	NA	0.0007564296520423601,0.0,0.0,0.0,0.0	0.000918741	PDSS2(0.0040573, 0.818)	PDSS2(0.0040573, 0.818)	NA	NA	NA	NA	NA	NA	NA	No	NA	HPRC,HGSVC	Yes	NA	NA	NA	NA	NA	NA
chr6:107402466	chr6-107402466-allele1071162-107	INS	106	NA	0.0,0.0,0.0,0.0,0.0010224948875255625	NA	PDSS2(0.0040573, 0.818)	PDSS2(0.0040573, 0.818)	NA	NA	NA	NA	NA	NA	NA	No	NA	HPRC,HGSVC,1KG-ONT	Yes	NA	NA	NA	NA	NA	NA
chr6:107402466	chr6-107402466-allele1071154-109	INS	108	0.879327	0.15809379727685324,0.40057636887608067,0.1359126984126984,0.4821073558648111,0.20449897750511248	0.0489315	PDSS2(0.0040573, 0.818)	PDSS2(0.0040573, 0.818)	NA	NA	NA	NA	NA	NA	NA	No	NA	HPRC,HGSVC,1KG-ONT	Yes	NA	Height(PDSS2, rs319107, 2E-20, 0.790706010435239)	Arthropathy of knee joint(7.31%, 3.87%, 1.96, [1.07;3.6], 0.032652),Bacterial enteritis of intestine(3.13%, 0.86%, 3.73, [1.19;11.65], 0.020675),Benign neoplasm of ascending colon(1.83%, 4.95%, 0.36, [0.15;0.84], 0.015025),Bipolar disorder(7.57%, 3.87%, 2.03, [1.11;3.72], 0.023194),Bronchitis(10.44%, 6.24%, 1.75, [1.07;2.89], 0.031468),Centriacinar emphysema(2.09%, 0.43%, 4.94, [1.04;23.4], 0.049457),Cerebral infarction(3.92%, 1.08%, 3.75, [1.35;10.41], 0.010524),Chronic ethmoidal sinusitis(0.26%, 1.94%, 0.13, [0.02;1.05], 0.026549),Chronic gastritis(4.70%, 1.51%, 3.23, [1.33;7.81], 0.007433),Chronic kidney disease stage 3(3.13%, 6.24%, 0.49, [0.25;0.97], 0.037429),Enthesopathy of hip region(4.18%, 1.72%, 2.49, [1.05;5.88], 0.037492),Genital herpes simplex(2.87%, 0.86%, 3.41, [1.08;10.79], 0.035),Hypertrophic scar(1.04%, 3.66%, 0.28, [0.09;0.83], 0.014833),Hypomagnesemia(4.70%, 1.72%, 2.82, [1.21;6.55], 0.015429),Impingement syndrome of shoulder region(4.96%, 2.15%, 2.38, [1.09;5.17], 0.035196),Inguinal hernia(0.78%, 3.44%, 0.22, [0.06;0.77], 0.009529),Non-rheumatic mitral valve disease(0.26%, 1.94%, 0.13, [0.02;1.05], 0.026549),Polycystic ovary syndrome(4.18%, 1.51%, 2.85, [1.16;7.01], 0.019564),Psychophysiologic insomnia(0.78%, 3.23%, 0.24, [0.07;0.82], 0.015604),Pulmonary embolism with pulmonary infarction(2.35%, 0.43%, 5.57, [1.2;25.94], 0.027796),Rectal polyp(1.04%, 3.44%, 0.3, [0.1;0.89], 0.023327),Steatosis of liver(7.05%, 3.66%, 2.0, [1.07;3.73], 0.029613),Uncomplicated moderate persistent asthma(3.92%, 1.29%, 3.12, [1.2;8.12], 0.024052),Uterine leiomyoma(14.08%, 20.91%, 0.62, [0.41;0.95], 0.033841)	NA	NA	NA
chr6:107402466	chr6-107402466-allele1071160-81	INS	80	NA	0.0113464447806354,0.0,0.0,0.0,0.0	0.0207802	PDSS2(0.0040573, 0.818)	PDSS2(0.0040573, 0.818)	NA	NA	NA	NA	NA	NA	NA	No	NA	HPRC,HGSVC,1KG-ONT	Yes	NA	NA	NA	NA	NA	NA
chr6:107402466	chr6-107402466-allele1071152-57	INS	56	NA	0.15809379727685324,0.22046109510086456,0.1884920634920635,0.20377733598409542,0.10531697341513292	0.000672558	PDSS2(0.0040573, 0.818)	PDSS2(0.0040573, 0.818)	NA	NA	NA	NA	NA	NA	NA	No	NA	HPRC,HGSVC	Yes	NA	NA	NA	NA	NA	NA
chr6:107402466	chr6-107402466-allele1071156-109	INS	108	NA	0.12405446293494705,0.021613832853025938,0.047619047619047616,0.011928429423459244,0.027607361963190184	0.0869396	PDSS2(0.0040573, 0.818)	PDSS2(0.0040573, 0.818)	NA	NA	NA	NA	NA	NA	NA	No	NA	HPRC,HGSVC,1KG-ONT	Yes	NA	NA	NA	NA	NA	NA
chr6:107402466	chr6-107402466-allele1071151-83	INS	82	NA	0.1346444780635401,0.012968299711815562,0.0,0.0,0.0	0.211235	PDSS2(0.0040573, 0.818)	PDSS2(0.0040573, 0.818)	NA	NA	NA	NA	NA	NA	NA	No	NA	HPRC,HGSVC,1KG-ONT	Yes	NA	NA	NA	NA	NA	NA
chr6:107402466	chr6-107402466-allele1071167-155	INS	154	NA	0.0,0.0,0.000992063492063492,0.0,0.0	NA	PDSS2(0.0040573, 0.818)	PDSS2(0.0040573, 0.818)	NA	NA	NA	NA	NA	NA	NA	No	NA	HPRC,HGSVC	Yes	NA	NA	NA	NA	NA	NA
chr6:107402466	chr6-107402466-allele1071155-110	INS	109	NA	0.012859304084720122,0.001440922190201729,0.0,0.0,0.012269938650306749	0.00677552	PDSS2(0.0040573, 0.818)	PDSS2(0.0040573, 0.818)	NA	NA	NA	NA	NA	NA	NA	No	NA	HPRC,HGSVC,1KG-ONT	Yes	NA	NA	NA	NA	NA	NA
chr6:107402466	chr6-107402466-allele1071159-109	INS	108	NA	0.0015128593040847202,0.011527377521613832,0.0,0.02584493041749503,0.007157464212678937	0.00490147	PDSS2(0.0040573, 0.818)	PDSS2(0.0040573, 0.818)	NA	NA	NA	NA	NA	NA	NA	No	NA	HPRC,HGSVC,1KG-ONT	Yes	NA	NA	NA	NA	NA	NA
chr6:107402466	chr6-107402466-allele1071153-135	INS	134	NA	0.0022692889561270802,0.001440922190201729,0.020833333333333332,0.009940357852882704,0.04805725971370143	0.010724	PDSS2(0.0040573, 0.818)	PDSS2(0.0040573, 0.818)	NA	NA	NA	NA	NA	NA	NA	No	NA	HPRC,HGSVC	Yes	NA	NA	NA	NA	NA	NA
chr6:107402467	chr6-107402467-allele1071176-78	INS	77	NA	0.0007564296520423601,0.004322766570605188,0.0,0.02286282306163022,0.019427402862985686	0.00664742	PDSS2(0.0040573, 0.818)	PDSS2(0.0040573, 0.818)	NA	NA	NA	NA	NA	NA	NA	No	NA	HPRC,HGSVC,1KG-ONT	Yes	NA	NA	NA	NA	NA	NA
chr6:107402467	chr6-107402467-allele1071175-162	INS	161	NA	0.0022692889561270802,0.0,0.0,0.0,0.0	0.00377908	PDSS2(0.0040573, 0.818)	PDSS2(0.0040573, 0.818)	NA	NA	NA	NA	NA	NA	NA	No	NA	HPRC,HGSVC	Yes	NA	NA	NA	NA	NA	NA
chr6:107402470	chr6-107402470-allele1071177-138	INS	137	NA	0.0022692889561270802,0.0,0.0,0.0,0.0	0.00343715	PDSS2(0.0040573, 0.818)	PDSS2(0.0040573, 0.818)	NA	NA	NA	NA	NA	NA	NA	No	NA	HPRC,HGSVC	Yes	NA	NA	NA	NA	NA	NA
chr6:107402473	chr6-107402473-allele1071178-139	INS	138	NA	0.0340393343419062,0.0345821325648415,0.023809523809523808,0.07157057654075547,0.028629856850715747	1.0731e-05	PDSS2(0.0040573, 0.818)	PDSS2(0.0040573, 0.818)	NA	NA	NA	NA	NA	NA	NA	No	NA	HPRC,HGSVC	Yes	NA	NA	NA	NA	NA	NA
chr6:107402480	chr6-107402480-allele1071180-87	INS	86	NA	0.01739788199697428,0.0,0.0,0.0,0.0	0.0319633	PDSS2(0.0040573, 0.818)	PDSS2(0.0040573, 0.818)	NA	NA	NA	NA	NA	NA	NA	No	NA	HPRC,HGSVC,1KG-ONT	Yes	NA	NA	NA	NA	NA	NA
chr6:107464061	chr6-107464061-allele1071635-83	INS	82	NA	0.0,0.0,0.0,0.0019880715705765406,0.0010224948875255625	3.94758e-05	NA	NA	NA	NA	NA	NA	NA	NA	NA	No	NA	HGSVC,1KG-ONT	No	NA	NA	NA	NA	NA	NA
chr6:107467531	chr6-107467531-allele1071681-1	DEL	112	NA	0.00529500756429652,0.0,0.0,0.0,0.0	0.00947665	NA	NA	NA	NA	NA	NA	NA	NA	NA	No	NA	1KG-ONT	Yes	NA	NA	NA	NA	NA	NA
chr6:107568975	chr6-107568975-allele1072061-323	INS	322	NA	0.0037821482602118004,0.0,0.0,0.0,0.0	0.00663171	SOBP(1.0, 0.191)	SOBP(1.0, 0.191)	NA	NA	NA	NA	NA	NA	NA	No	NA	1KG-ONT	Yes	NA	NA	NA	NA	NA	NA
chr6:107626799	chr6-107626799-allele1072472-327	INS	326	NA	0.0,0.0,0.0,0.002982107355864811,0.0010224948875255625	0.000224143	SOBP(1.0, 0.191)	SOBP(1.0, 0.191)	NA	NA	NA	NA	NA	NA	NA	No	NA	No	Yes	NA	NA	NA	NA	NA	NA
chr6:107626799	chr6-107626799-allele1072473-303	INS	302	NA	0.0007564296520423601,0.005763688760806916,0.0,0.002982107355864811,0.0	NA	SOBP(1.0, 0.191)	SOBP(1.0, 0.191)	NA	NA	NA	NA	NA	NA	NA	No	NA	No	Yes	NA	NA	NA	NA	NA	NA
chr6:107654722	chr6-107654722-allele1072665-87	INS	86	NA	0.0045385779122541605,0.0,0.0,0.0,0.0	0.00805514	SOBP(1.0, 0.191)	SOBP(1.0, 0.191)	NA	NA	NA	NA	NA	NA	NA	No	NA	HPRC,HGSVC,1KG-ONT	Yes	NA	NA	NA	NA	NA	NA
chr6:107654722	chr6-107654722-allele1072662-87	INS	86	0.886032	0.24205748865355523,0.08789625360230548,0.2371031746031746,0.1341948310139165,0.3098159509202454	0.00470381	SOBP(1.0, 0.191)	SOBP(1.0, 0.191)	NA	NA	NA	NA	NA	NA	NA	No	NA	HPRC,HGSVC,1KG-ONT	Yes	NA	Height(SOBP, rs9373957, 2E-23, 0.5465119036340155)	Acidosis(6.55%, 3.32%, 2.04, [1.05;3.96], 0.046448),Anorectal disorder(4.73%, 1.75%, 2.79, [1.21;6.45], 0.0214),Chronic intractable migraine without aura(2.55%, 0.70%, 3.72, [1.08;12.8], 0.045353),Chronic kidney disease stage 2(4.36%, 1.57%, 2.86, [1.19;6.87], 0.018464),Complication due to diabetes mellitus(3.64%, 7.16%, 0.49, [0.24;0.99], 0.04536),Degenerative joint disease involving multiple joints(3.64%, 1.22%, 3.05, [1.15;8.1], 0.032408),Diverticular disease of colon(8.00%, 3.66%, 2.29, [1.23;4.23], 0.011213),Follicular cysts of skin and subcutaneous tissue(2.91%, 0.87%, 3.4, [1.1;10.5], 0.034236),Hyperparathyroidism(5.45%, 1.75%, 3.25, [1.44;7.33], 0.004314),Hypertensive retinopathy(3.27%, 0.70%, 4.81, [1.47;15.77], 0.006815),Hypertrophic condition of skin(0.73%, 5.06%, 0.14, [0.03;0.58], 0.000734),Hypothyroidism(11.64%, 6.28%, 1.96, [1.19;3.24], 0.009878),Mammographic calcification of breast(4.73%, 2.09%, 2.32, [1.04;5.15], 0.048662),Neoplasm of uncertain behavior of skin(6.18%, 3.14%, 2.03, [1.03;4.01], 0.043038),Polycystic ovary syndrome(0.73%, 3.66%, 0.19, [0.05;0.83], 0.012077),Regular astigmatism(5.45%, 2.44%, 2.3, [1.1;4.84], 0.041213),Simple goiter(5.45%, 1.75%, 3.25, [1.44;7.33], 0.004314)	NA	NA	NA
chr6:107654722	chr6-107654722-allele1072664-87	INS	86	NA	0.02193645990922844,0.1685878962536023,0.15773809523809523,0.013916500994035786,0.10020449897750511	0.0437262	SOBP(1.0, 0.191)	SOBP(1.0, 0.191)	NA	NA	NA	NA	NA	NA	NA	No	NA	HPRC,HGSVC,1KG-ONT	Yes	NA	NA	NA	NA	NA	NA
chr6:107654722	chr6-107654722-allele1072663-173	INS	172	NA	0.0007564296520423601,0.0,0.0,0.0,0.0	0.000918741	SOBP(1.0, 0.191)	SOBP(1.0, 0.191)	NA	NA	NA	NA	NA	NA	NA	No	NA	HGSVC	Yes	NA	NA	NA	NA	NA	NA
chr6:107654738	chr6-107654738-allele1072666-87	INS	86	NA	0.367624810892587,0.03170028818443804,0.18253968253968253,0.008946322067594433,0.12372188139059305	0.237628	SOBP(1.0, 0.191)	SOBP(1.0, 0.191)	NA	NA	NA	NA	NA	NA	NA	No	NA	HPRC,HGSVC,1KG-ONT	Yes	NA	NA	NA	NA	NA	NA
chr6:107654742	chr6-107654742-allele1072668-92	INS	91	NA	0.0832072617246596,0.06772334293948126,0.18551587301587302,0.08449304174950298,0.17586912065439672	0.0112698	SOBP(1.0, 0.191)	SOBP(1.0, 0.191)	NA	NA	NA	NA	NA	NA	NA	No	NA	HPRC,HGSVC,1KG-ONT	Yes	NA	NA	NA	NA	NA	NA
chr6:107710136	chr6-107710136-allele1073259-1	DEL	594	NA	0.16111951588502268,0.25936599423631124,0.2857142857142857,0.1749502982107356,0.16666666666666666	0.00977354	NA	NA	NA	NA	NA	NA	NA	NA	NA	No	NA	No	Yes	NA	NA	NA	NA	NA	NA
chr6:107710137	chr6-107710137-allele1073260-1	DEL	1045	NA	0.6164901664145235,0.5014409221902018,0.34424603174603174,0.49105367793240556,0.4652351738241309	0.055701	NA	NA	NA	NA	NA	NA	NA	NA	NA	No	NA	HPRC,HGSVC	Yes	NA	NA	NA	NA	NA	NA
chr6:107722165	chr6-107722165-allele1073405-229	INS	228	NA	0.0022692889561270802,0.0,0.000992063492063492,0.0,0.0	0.0019853	NA	NA	NA	NA	NA	NA	NA	NA	NA	No	NA	No	Yes	NA	NA	NA	NA	NA	NA
chr6:107722165	chr6-107722165-allele1073404-215	INS	214	NA	0.0007564296520423601,0.0,0.0,0.0,0.0	0.000918741	NA	NA	NA	NA	NA	NA	NA	NA	NA	No	NA	No	Yes	NA	NA	NA	NA	NA	NA
chr6:107738366	chr6-107738366-allele1073540-288	INS	287	NA	0.007564296520423601,0.002881844380403458,0.0,0.0,0.0	0.00974363	NA	NA	NA	NA	NA	NA	NA	NA	NA	No	NA	HGSVC,1KG-ONT	No	NA	NA	NA	NA	NA	NA
chr6:107742094	chr6-107742094-allele1073565-330	INS	329	NA	0.007564296520423601,0.0,0.0,0.0,0.0	0.0137297	NA	NA	NA	NA	NA	NA	NA	NA	NA	No	NA	HPRC,HGSVC,1KG-ONT	Yes	NA	NA	NA	NA	NA	NA
chr6:107751576	chr6-107751576-allele1073623-65	INS	64	NA	0.0,0.0,0.05952380952380952,0.002982107355864811,0.018404907975460124	0.0145151	NA	NA	NA	NA	NA	NA	NA	NA	NA	No	ID=chr6_107751572_107751648;MOTIFS=TCTT;STRUC=(TCTT)n	HGSVC	Yes	NA	NA	NA	NA	NA	NA
chr6:107782665	chr6-107782665-allele1073994-1	DEL	140	NA	0.0022692889561270802,0.0,0.005952380952380952,0.0,0.00408997955010225	NA	NA	NA	NA	NA	NA	NA	NA	NA	NA	No	NA	HPRC,HGSVC	No	NA	NA	NA	NA	NA	NA
chr6:107782777	chr6-107782777-allele1073996-1	DEL	280	NA	0.0007564296520423601,0.0,0.0,0.0,0.0	0.000918741	NA	NA	NA	NA	NA	NA	NA	NA	NA	No	NA	HPRC,HGSVC	No	NA	NA	NA	NA	NA	NA
chr6:107782833	chr6-107782833-allele1073999-169	INS	168	NA	0.029500756429652043,0.001440922190201729,0.002976190476190476,0.0,0.009202453987730062	0.031699	NA	NA	NA	NA	NA	NA	NA	NA	NA	No	NA	HGSVC	No	NA	NA	NA	NA	NA	NA
chr6:107782889	chr6-107782889-allele1074002-1	DEL	252	NA	0.009077155824508321,0.0,0.0,0.0,0.0	0.0165556	NA	NA	NA	NA	NA	NA	NA	NA	NA	No	NA	HPRC,HGSVC	No	NA	NA	NA	NA	NA	NA
chr6:107782889	chr6-107782889-allele1074001-1	DEL	168	NA	0.02118003025718608,0.002881844380403458,0.0,0.002982107355864811,0.010224948875255624	0.0164979	NA	NA	NA	NA	NA	NA	NA	NA	NA	No	NA	HPRC,HGSVC,1KG-ONT	No	NA	NA	NA	NA	NA	NA
chr6:107782889	chr6-107782889-allele1074004-141	INS	140	NA	0.0,0.0,0.0,0.0,0.006134969325153374	0.000250525	NA	NA	NA	NA	NA	NA	NA	NA	NA	No	NA	HGSVC	No	NA	NA	NA	NA	NA	NA
chr6:107782921	chr6-107782921-allele1074007-1	DEL	448	NA	0.0007564296520423601,0.0,0.0,0.015904572564612324,0.00408997955010225	0.00194941	NA	NA	NA	NA	NA	NA	NA	NA	NA	No	NA	HPRC,HGSVC,1KG-ONT	No	NA	NA	NA	NA	NA	NA
chr6:107782921	chr6-107782921-allele1074006-1	DEL	112	NA	0.0264750378214826,0.005763688760806916,0.007936507936507936,0.004970178926441352,0.003067484662576687	0.019615	NA	NA	NA	NA	NA	NA	NA	NA	NA	No	NA	HPRC,HGSVC,1KG-ONT	No	NA	NA	NA	NA	NA	NA
chr6:107782973	chr6-107782973-allele1074015-57	INS	56	NA	0.0,0.0,0.0,0.0,0.006134969325153374	0.000250525	NA	NA	NA	NA	NA	NA	NA	NA	NA	No	NA	HPRC	No	NA	NA	NA	NA	NA	NA
chr6:107783085	chr6-107783085-allele1074026-1	DEL	56	NA	0.0007564296520423601,0.0,0.0,0.0,0.0	0.000918741	NA	NA	NA	NA	NA	NA	NA	NA	NA	No	NA	HPRC,HGSVC,1KG-ONT	No	NA	NA	NA	NA	NA	NA
chr6:107783141	chr6-107783141-allele1074036-1	DEL	308	NA	0.006051437216338881,0.0,0.022817460317460316,0.005964214711729622,0.0	NA	NA	NA	NA	NA	NA	NA	NA	NA	NA	No	NA	HPRC	No	NA	NA	NA	NA	NA	NA
chr6:107783253	chr6-107783253-allele1074050-1	DEL	196	NA	0.12027231467473525,0.2881844380403458,0.3412698412698413,0.27335984095427435,0.21370143149284254	0.0662476	NA	NA	NA	NA	NA	NA	NA	NA	NA	No	NA	HPRC,HGSVC,1KG-ONT	No	NA	NA	NA	NA	NA	NA
chr6:107783253	chr6-107783253-allele1074049-113	INS	112	NA	0.0,0.0,0.0,0.0,0.0081799591002045	0.000705828	NA	NA	NA	NA	NA	NA	NA	NA	NA	No	NA	HPRC,HGSVC	No	NA	NA	NA	NA	NA	NA
chr6:107783303	chr6-107783303-allele1074059-449	INS	448	NA	0.031013615733736764,0.002881844380403458,0.007936507936507936,0.0,0.015337423312883436	0.0217306	NA	NA	NA	NA	NA	NA	NA	NA	NA	No	NA	No	No	NA	NA	NA	NA	NA	NA
chr6:107783309	chr6-107783309-allele1074063-141	INS	140	NA	0.024962178517397883,0.001440922190201729,0.007936507936507936,0.0,0.009202453987730062	0.0192436	NA	NA	NA	NA	NA	NA	NA	NA	NA	No	NA	HGSVC	No	NA	NA	NA	NA	NA	NA
chr6:107783309	chr6-107783309-allele1074061-1	DEL	140	NA	0.057488653555219364,0.01585014409221902,0.0,0.013916500994035786,0.0	0.0620645	NA	NA	NA	NA	NA	NA	NA	NA	NA	No	NA	HPRC,HGSVC,1KG-ONT	No	NA	NA	NA	NA	NA	NA
chr6:107783364	chr6-107783364-allele1074066-1	DEL	113	NA	0.0037821482602118004,0.0,0.000992063492063492,0.005964214711729622,0.009202453987730062	NA	NA	NA	NA	NA	NA	NA	NA	NA	NA	No	NA	HPRC,HGSVC,1KG-ONT	No	NA	NA	NA	NA	NA	NA
chr6:107783365	chr6-107783365-allele1074070-337	INS	336	NA	0.0,0.0,0.0,0.0,0.006134969325153374	0.000250525	NA	NA	NA	NA	NA	NA	NA	NA	NA	No	NA	HPRC,HGSVC	No	NA	NA	NA	NA	NA	NA
chr6:107783393	chr6-107783393-allele1074075-1	DEL	224	NA	0.01361573373676248,0.0,0.005952380952380952,0.0,0.0	0.0143864	NA	NA	NA	NA	NA	NA	NA	NA	NA	No	NA	HPRC,HGSVC	No	NA	NA	NA	NA	NA	NA
chr6:107783442	chr6-107783442-allele1074078-1	DEL	195	NA	0.0007564296520423601,0.004322766570605188,0.018849206349206348,0.007952286282306162,0.010224948875255624	0.0055959	NA	NA	NA	NA	NA	NA	NA	NA	NA	No	NA	HPRC,HGSVC,1KG-ONT	No	NA	NA	NA	NA	NA	NA
chr6:107783589	chr6-107783589-allele1074089-57	INS	56	NA	0.0030257186081694403,0.0,0.0,0.0,0.0010224948875255625	0.00328379	NA	NA	NA	NA	NA	NA	NA	NA	NA	No	NA	No	No	NA	NA	NA	NA	NA	NA
chr6:107802678	chr6-107802678-allele1074299-92	INS	91	NA	0.0015128593040847202,0.001440922190201729,0.008928571428571428,0.0019880715705765406,0.005112474437627812	0.000758343	NA	NA	NA	NA	NA	NA	NA	NA	NA	No	NA	HPRC,HGSVC,1KG-ONT	No	NA	NA	NA	NA	NA	NA
chr6:107802685	chr6-107802685-allele1074301-79	INS	78	NA	0.0030257186081694403,0.0,0.0,0.0,0.0	0.00520636	NA	NA	NA	NA	NA	NA	NA	NA	NA	No	NA	HPRC,HGSVC,1KG-ONT	No	NA	NA	NA	NA	NA	NA
chr6:107802689	chr6-107802689-allele1074303-55	INS	54	NA	0.07791225416036308,0.005763688760806916,0.0,0.0,0.0	0.129487	NA	NA	NA	NA	NA	NA	NA	NA	NA	No	NA	HPRC,HGSVC,1KG-ONT	No	NA	NA	NA	NA	NA	NA
chr6:107802689	chr6-107802689-allele1074305-85	INS	84	NA	0.05370650529500756,0.005763688760806916,0.0,0.0,0.0	0.0883123	NA	NA	NA	NA	NA	NA	NA	NA	NA	No	NA	HPRC,HGSVC,1KG-ONT	No	NA	NA	NA	NA	NA	NA
chr6:107802689	chr6-107802689-allele1074304-70	INS	69	NA	0.047655068078668684,0.002881844380403458,0.0,0.0,0.014314928425357873	0.0578081	NA	NA	NA	NA	NA	NA	NA	NA	NA	No	NA	HPRC,HGSVC,1KG-ONT	No	NA	NA	NA	NA	NA	NA
chr6:107802721	chr6-107802721-allele1074317-84	INS	83	NA	0.0007564296520423601,0.0,0.0,0.0,0.0	0.000918741	NA	NA	NA	NA	NA	NA	NA	NA	NA	No	NA	HPRC,HGSVC,1KG-ONT	No	NA	NA	NA	NA	NA	NA
chr6:107803861	chr6-107803861-allele1074374-320	INS	319	NA	0.0022692889561270802,0.0,0.0,0.0,0.0	0.00377908	NA	NA	NA	NA	NA	NA	NA	NA	NA	No	NA	1KG-ONT	Yes	NA	NA	NA	NA	NA	NA
chr6:107863571	chr6-107863571-allele1075028-465	INS	464	NA	0.0007564296520423601,0.001440922190201729,0.0,0.008946322067594433,0.0	0.000173041	NA	NA	NA	NA	NA	NA	NA	NA	NA	No	NA	HPRC	Yes	NA	NA	NA	NA	NA	NA
chr6:107934603	chr6-107934603-allele1075746-1	DEL	273	NA	0.014372163388804841,0.001440922190201729,0.0,0.0,0.0010224948875255625	0.0220913	SEC63(0.90762, 0.532)	SEC63(0.90762, 0.532)	NA	NA	NA	NA	NA	NA	NA	No	NA	HPRC,HGSVC,1KG-ONT	No	NA	NA	NA	NA	NA	NA
chr6:107934634	chr6-107934634-allele1075750-1	DEL	234	NA	0.5234493192133132,0.49711815561959655,0.35912698412698413,0.48111332007952284,0.4212678936605317	0.0150952	SEC63(0.90762, 0.532)	SEC63(0.90762, 0.532)	NA	NA	NA	NA	NA	NA	NA	No	NA	HPRC,HGSVC,1KG-ONT	No	NA	NA	NA	NA	NA	NA
chr6:107934683	chr6-107934683-allele1075751-1	DEL	221	NA	0.04462934947049924,0.03170028818443804,0.06448412698412699,0.06063618290258449,0.18404907975460122	0.0130978	SEC63(0.90762, 0.532)	SEC63(0.90762, 0.532)	NA	NA	NA	NA	NA	NA	NA	No	NA	HPRC,HGSVC,1KG-ONT	No	NA	NA	NA	NA	NA	NA
chr6:107934868	chr6-107934868-allele1075754-1	DEL	223	NA	0.012859304084720122,0.004322766570605188,0.00496031746031746,0.008946322067594433,0.0	0.00446066	SEC63(0.90762, 0.532)	SEC63(0.90762, 0.532)	NA	NA	NA	NA	NA	NA	NA	No	NA	HPRC,HGSVC,1KG-ONT	No	NA	NA	NA	NA	NA	NA
chr6:107938513	chr6-107938513-allele1075823-1	DEL	310	NA	0.01588502269288956,0.0,0.0,0.0,0.0	0.0291787	SEC63(0.90762, 0.532)	SEC63(0.90762, 0.532)	NA	NA	NA	NA	NA	NA	NA	No	NA	HPRC,HGSVC	Yes	NA	NA	NA	NA	NA	NA
chr6:107944908	chr6-107944908-allele1075881-1	DEL	303	NA	0.9886535552193646,0.9798270893371758,0.9087301587301587,0.9731610337972167,0.9744376278118609	0.0142261	SEC63(0.90762, 0.532)	SEC63(0.90762, 0.532)	NA	NA	NA	NA	NA	NA	NA	No	NA	HPRC,HGSVC,1KG-ONT	Yes	NA	NA	NA	NA	NA	NA
chr6:107953394	chr6-107953394-allele1075927-51	INS	50	NA	0.0007564296520423601,0.0,0.0,0.0,0.0	0.000918741	SEC63(0.90762, 0.532)	SEC63(0.90762, 0.532)	NA	NA	NA	NA	NA	NA	NA	No	NA	No	No	NA	NA	NA	NA	NA	NA
chr6:107953603	chr6-107953603-allele1075931-1	DEL	273	NA	0.0030257186081694403,0.01585014409221902,0.0,0.018886679920477135,0.006134969325153374	0.00230291	SEC63(0.90762, 0.532)	SEC63(0.90762, 0.532)	NA	NA	NA	NA	NA	NA	NA	No	NA	HPRC,HGSVC,1KG-ONT	No	NA	NA	NA	NA	NA	NA
chr6:107953778	chr6-107953778-allele1075936-1	DEL	98	NA	0.07564296520423601,0.06195965417867435,0.19543650793650794,0.08250497017892644,0.06850715746421268	0.00459469	SEC63(0.90762, 0.532)	SEC63(0.90762, 0.532)	NA	NA	NA	NA	NA	NA	NA	No	NA	HPRC,HGSVC,1KG-ONT	No	NA	NA	NA	NA	NA	NA
chr6:107961161	chr6-107961161-allele1076016-331	INS	330	NA	0.0007564296520423601,0.0,0.0,0.0,0.0	0.000918741	NA	NA	NA	NA	NA	NA	NA	NA	NA	No	NA	No	Yes	NA	NA	NA	NA	NA	NA
chr6:108010815	chr6-108010815-allele1076698-312	INS	311	NA	0.0,0.08645533141210375,0.031746031746031744,0.017892644135188866,0.041922290388548056	0.0276693	NA	NA	NA	NA	NA	NA	NA	NA	NA	No	NA	HPRC,HGSVC,1KG-ONT	No	NA	NA	NA	NA	NA	NA
chr6:108012618	chr6-108012618-allele1076730-146	INS	145	NA	0.01059001512859304,0.005763688760806916,0.000992063492063492,0.0,0.0	0.0106985	NA	NA	NA	NA	NA	NA	NA	NA	NA	No	NA	1KG-ONT	No	NA	NA	NA	NA	NA	NA
chr6:108012698	chr6-108012698-allele1076736-1	DEL	149	NA	0.43872919818456885,0.0345821325648415,0.027777777777777776,0.013916500994035786,0.016359918200409	0.51681	NA	NA	NA	NA	NA	NA	NA	NA	NA	No	NA	HPRC,HGSVC,1KG-ONT	Yes	NA	NA	NA	NA	NA	NA
chr6:108019196	chr6-108019196-allele1076831-314	INS	313	NA	0.0022692889561270802,0.0,0.0,0.0,0.0	0.00377908	NA	NA	NA	NA	NA	NA	NA	NA	NA	No	NA	HPRC,HGSVC,1KG-ONT	Yes	NA	NA	NA	NA	NA	NA
chr6:108019196	chr6-108019196-allele1076827-313	INS	312	NA	0.03177004538577912,0.1829971181556196,0.07043650793650794,0.006958250497017893,0.05725971370143149	0.0127437	NA	NA	NA	NA	NA	NA	NA	NA	NA	No	NA	HPRC,HGSVC,1KG-ONT	Yes	NA	NA	NA	NA	NA	NA
chr6:108019196	chr6-108019196-allele1076832-325	INS	324	NA	0.0,0.002881844380403458,0.007936507936507936,0.0,0.0	0.00112696	NA	NA	NA	NA	NA	NA	NA	NA	NA	No	NA	HPRC,HGSVC,1KG-ONT	Yes	NA	NA	NA	NA	NA	NA
chr6:108019196	chr6-108019196-allele1076829-328	INS	327	NA	0.0,0.056195965417867436,0.001984126984126984,0.013916500994035786,0.023517382413087935	0.013913	NA	NA	NA	NA	NA	NA	NA	NA	NA	No	NA	HPRC,HGSVC,1KG-ONT	Yes	NA	NA	NA	NA	NA	NA
chr6:108019196	chr6-108019196-allele1076830-312	INS	311	NA	0.0030257186081694403,0.001440922190201729,0.0,0.0,0.0	0.00328379	NA	NA	NA	NA	NA	NA	NA	NA	NA	No	NA	HPRC,HGSVC,1KG-ONT	Yes	NA	NA	NA	NA	NA	NA
chr6:108023538	chr6-108023538-allele1076882-207	INS	206	NA	0.0,0.0,0.001984126984126984,0.0,0.0	NA	NA	NA	NA	NA	NA	NA	NA	NA	NA	No	NA	No	No	NA	NA	NA	NA	NA	NA
chr6:108031342	chr6-108031342-allele1076960-1	DEL	106	0.994702	0.2102874432677761,0.2564841498559078,0.25496031746031744,0.2415506958250497,0.12065439672801637	NA	NA	NA	NA	NA	NA	NA	NA	NA	NA	No	NA	HPRC,HGSVC,1KG-ONT	Yes	ENSG00000081087.15(0.004768674061320348)	NA	NA	NA	NA	NA
chr6:108046270	chr6-108046270-allele1077156-1	DEL	325	NA	0.0340393343419062,0.002881844380403458,0.0,0.0,0.0	0.0577141	OSTM1(2.6526e-05, 1.425)	OSTM1(2.6526e-05, 1.425)	NA	NA	NA	NA	NA	NA	NA	No	NA	HPRC,HGSVC,1KG-ONT	Yes	NA	NA	NA	NA	NA	NA
chr6:108101684	chr6-108101684-allele1077763-331	INS	330	NA	0.48789712556732223,0.49711815561959655,0.5029761904761905,0.4970178926441352,0.4948875255623722	0.000191556	OSTM1(2.6526e-05, 1.425)	OSTM1(2.6526e-05, 1.425)	NA	NA	NA	NA	NA	NA	NA	No	NA	No	Yes	NA	NA	NA	NA	NA	NA
chr6:108234301	chr6-108234301-allele1078423-1	DEL	3233	NA	0.0007564296520423601,0.0,0.0,0.0,0.0	0.000918741	SNX3(0.93341, 0.517)	SNX3(0.93341, 0.517)	NA	NA	NA	NA	NA	NA	NA	No	NA	HGSVC	Yes	NA	NA	NA	NA	NA	NA
chr6:108270218	chr6-108270218-allele1078778-1	DEL	127	NA	0.012102874432677761,0.04178674351585014,0.000992063492063492,0.004970178926441352,0.014314928425357873	NA	NA	NA	NA	NA	NA	NA	NA	NA	NA	No	NA	HPRC,HGSVC,1KG-ONT	No	NA	NA	NA	NA	NA	NA
chr6:108270218	chr6-108270218-allele1078777-128	INS	127	NA	0.0,0.0,0.0,0.005964214711729622,0.006134969325153374	0.00170264	NA	NA	NA	NA	NA	NA	NA	NA	NA	No	NA	No	No	NA	NA	NA	NA	NA	NA
chr6:108272382	chr6-108272382-allele1078807-52	INS	51	NA	0.009077155824508321,0.001440922190201729,0.0,0.0,0.0	0.0143383	NA	NA	NA	NA	NA	NA	NA	NA	NA	No	NA	HGSVC	Yes	NA	NA	NA	NA	NA	NA
chr6:108272416	chr6-108272416-allele1078816-52	INS	51	NA	0.0007564296520423601,0.0,0.0,0.0,0.0	0.000918741	NA	NA	NA	NA	NA	NA	NA	NA	NA	No	NA	HGSVC	Yes	NA	NA	NA	NA	NA	NA
chr6:108272416	chr6-108272416-allele1078812-1	DEL	83	NA	0.006051437216338881,0.0,0.003968253968253968,0.0,0.003067484662576687	0.00237144	NA	NA	NA	NA	NA	NA	NA	NA	NA	No	NA	HPRC,1KG-ONT	No	NA	NA	NA	NA	NA	NA
chr6:108289476	chr6-108289476-allele1078971-1	DEL	381	NA	0.012102874432677761,0.037463976945244955,0.0,0.02186878727634195,0.022494887525562373	0.000887949	NA	NA	NA	NA	NA	NA	NA	NA	NA	No	NA	HGSVC	No	NA	NA	NA	NA	NA	NA
chr6:108289925	chr6-108289925-allele1078973-1	DEL	3951	NA	0.0037821482602118004,0.03602305475504323,0.0,0.017892644135188866,0.019427402862985686	0.0059121	NA	NA	NA	NA	NA	NA	NA	NA	NA	No	ID=chr6_108290994_108291018;MOTIFS=TCAA;STRUC=(TCAA)n	HGSVC,1KG-ONT	Yes	NA	NA	NA	NA	NA	NA
chr6:108293056	chr6-108293056-allele1078995-1	DEL	352	NA	0.14069591527987896,0.20028818443804033,0.3353174603174603,0.18190854870775347,0.3333333333333333	0.0431027	NA	NA	NA	NA	NA	NA	NA	NA	NA	No	NA	HPRC,HGSVC	No	NA	NA	NA	NA	NA	NA
chr6:108293568	chr6-108293568-allele1078999-653	INS	652	NA	0.11270801815431165,0.22910662824207492,0.35714285714285715,0.18986083499005965,0.25255623721881393	0.0598602	NA	NA	NA	NA	NA	NA	NA	NA	NA	No	NA	HPRC,HGSVC	No	NA	NA	NA	NA	NA	NA
chr6:108293569	chr6-108293569-allele1079000-608	INS	607	NA	0.06656580937972768,0.008645533141210375,0.018849206349206348,0.012922465208747515,0.005112474437627812	0.0565933	NA	NA	NA	NA	NA	NA	NA	NA	NA	No	NA	HPRC,HGSVC	No	NA	NA	NA	NA	NA	NA
chr6:108393479	chr6-108393479-allele1079606-353	INS	352	NA	0.0045385779122541605,0.01585014409221902,0.0,0.0,0.0	NA	AFG1L(5.7967e-05, 1.018)	NA	NA	NA	NA	NA	NA	NA	NA	No	NA	No	Yes	NA	NA	NA	NA	NA	NA
chr6:108410491	chr6-108410491-allele1079749-317	INS	316	NA	0.0022692889561270802,0.001440922190201729,0.0,0.0,0.0	0.0019853	AFG1L(5.7967e-05, 1.018)	NA	NA	NA	NA	NA	NA	NA	NA	No	NA	HPRC	Yes	NA	NA	NA	NA	NA	NA
chr6:108465709	chr6-108465709-allele1080180-1972	INS	1971	NA	0.0045385779122541605,0.0,0.0,0.0,0.0	0.00788469	AFG1L(5.7967e-05, 1.018)	NA	NA	NA	NA	NA	NA	NA	NA	No	NA	HPRC,HGSVC,1KG-ONT	Yes	NA	NA	NA	NA	NA	NA
chr6:108502140	chr6-108502140-allele1080417-1	DEL	179	NA	0.00680786686838124,0.011527377521613832,0.016865079365079364,0.005964214711729622,0.08793456032719836	0.0120359	AFG1L(5.7967e-05, 1.018)	NA	NA	NA	NA	NA	NA	NA	NA	No	NA	HPRC,HGSVC,1KG-ONT	No	NA	NA	NA	NA	NA	NA
chr6:108523978	chr6-108523978-allele1080549-336	INS	335	NA	0.0015128593040847202,0.03602305475504323,0.0,0.032803180914512925,0.03783231083844581	0.0148459	AFG1L(5.7967e-05, 1.018)	NA	NA	NA	NA	NA	NA	NA	NA	No	NA	HGSVC,1KG-ONT	Yes	NA	NA	NA	NA	NA	NA
chr6:108534042	chr6-108534042-allele1080638-55	INS	54	NA	0.0,0.0,0.0,0.0009940357852882703,0.0	NA	NA	NA	NA	NA	NA	NA	NA	NA	NA	No	NA	1KG-ONT	Yes	NA	NA	NA	NA	NA	NA
chr6:108534101	chr6-108534101-allele1080650-80	INS	79	NA	0.09757942511346444,0.29827089337175794,0.19543650793650794,0.24950298210735586,0.29243353783231085	0.0703715	NA	NA	NA	NA	NA	NA	NA	NA	NA	No	NA	HPRC,1KG-ONT	Yes	NA	NA	NA	NA	NA	NA
chr6:108534103	chr6-108534103-allele1080653-80	INS	79	NA	0.0015128593040847202,0.008645533141210375,0.005952380952380952,0.0019880715705765406,0.002044989775051125	0.000489545	NA	NA	NA	NA	NA	NA	NA	NA	NA	No	NA	HPRC,1KG-ONT	Yes	NA	NA	NA	NA	NA	NA
chr6:108534109	chr6-108534109-allele1080657-76	INS	75	NA	0.0,0.012968299711815562,0.0,0.0,0.0	0.0010336	NA	NA	NA	NA	NA	NA	NA	NA	NA	No	NA	HPRC,1KG-ONT	Yes	NA	NA	NA	NA	NA	NA
chr6:108602539	chr6-108602539-allele1081054-335	INS	334	NA	0.0007564296520423601,0.0,0.0,0.0,0.0	0.000918741	FOXO3(0.99997, 0.26)	FOXO3(0.99997, 0.26)	NA	NA	NA	NA	NA	NA	NA	No	NA	1KG-ONT	Yes	NA	NA	NA	NA	NA	NA
chr6:108683915	chr6-108683915-allele1081367-251	INS	250	NA	0.009833585476550681,0.001440922190201729,0.0,0.0,0.0	0.0157378	FOXO3(0.99997, 0.26)	FOXO3(0.99997, 0.26)	NA	NA	NA	NA	NA	NA	NA	Yes	NA	1KG-ONT	Yes	NA	NA	NA	NA	NA	NA
chr6:108708143	chr6-108708143-allele1081599-329	INS	328	NA	0.00529500756429652,0.0,0.0,0.0,0.0	0.00947665	NA	NA	NA	NA	NA	NA	NA	NA	NA	No	NA	HGSVC,1KG-ONT	Yes	NA	NA	NA	NA	NA	NA
chr6:108708143	chr6-108708143-allele1081600-350	INS	349	NA	0.0045385779122541605,0.0,0.0,0.0,0.0	0.00805514	NA	NA	NA	NA	NA	NA	NA	NA	NA	No	NA	HGSVC,1KG-ONT	Yes	NA	NA	NA	NA	NA	NA
chr6:108718864	chr6-108718864-allele1081811-1	DEL	314	NA	0.19364599092284418,0.007204610951008645,0.0,0.0,0.0	0.304204	NA	NA	NA	NA	NA	NA	NA	NA	NA	No	NA	HPRC,HGSVC,1KG-ONT	Yes	NA	NA	NA	NA	NA	NA
chr6:108742848	chr6-108742848-allele1082072-1	DEL	84	NA	0.0007564296520423601,0.0,0.0,0.0,0.0	0.000918741	NA	NA	NA	NA	NA	NA	NA	NA	NA	No	NA	No	Yes	NA	NA	NA	NA	NA	NA
chr6:108742882	chr6-108742882-allele1082087-79	INS	78	NA	0.0015128593040847202,0.0,0.0,0.0,0.0	0.00234988	NA	NA	NA	NA	NA	NA	NA	NA	NA	No	NA	HPRC,HGSVC	Yes	NA	NA	NA	NA	NA	NA
chr6:108742884	chr6-108742884-allele1082088-67	INS	66	NA	0.0,0.002881844380403458,0.0,0.0009940357852882703,0.0	3.94758e-05	NA	NA	NA	NA	NA	NA	NA	NA	NA	No	NA	HPRC,HGSVC	Yes	NA	NA	NA	NA	NA	NA
chr6:108842628	chr6-108842628-allele1082765-57	INS	56	NA	0.006051437216338881,0.0,0.0,0.0009940357852882703,0.0	0.00864004	NA	NA	NA	NA	NA	NA	NA	NA	NA	No	NA	HPRC,HGSVC,1KG-ONT	Yes	NA	NA	NA	NA	NA	NA
chr6:108842641	chr6-108842641-allele1082774-59	INS	58	NA	0.0,0.0,0.00496031746031746,0.0,0.0	0.000408842	NA	NA	NA	NA	NA	NA	NA	NA	NA	No	NA	HPRC,HGSVC,1KG-ONT	Yes	NA	NA	NA	NA	NA	NA
chr6:108842661	chr6-108842661-allele1082778-57	INS	56	NA	0.0037821482602118004,0.0,0.000992063492063492,0.003976143141153081,0.00408997955010225	NA	NA	NA	NA	NA	NA	NA	NA	NA	NA	No	NA	HPRC,HGSVC,1KG-ONT	Yes	NA	NA	NA	NA	NA	NA
chr6:108842865	chr6-108842865-allele1082789-1	DEL	60	NA	0.04462934947049924,0.004322766570605188,0.0,0.008946322067594433,0.005112474437627812	0.0513847	NA	NA	NA	NA	NA	NA	NA	NA	NA	No	NA	HPRC,HGSVC,1KG-ONT	Yes	NA	NA	NA	NA	NA	NA
chr6:108842865	chr6-108842865-allele1082788-61	INS	60	NA	0.1172465960665658,0.012968299711815562,0.0,0.0009940357852882703,0.0	0.182425	NA	NA	NA	NA	NA	NA	NA	NA	NA	No	NA	HPRC,HGSVC,1KG-ONT	No	NA	NA	NA	NA	NA	NA
chr6:108842865	chr6-108842865-allele1082790-1	DEL	90	NA	0.02193645990922844,0.023054755043227664,0.011904761904761904,0.013916500994035786,0.011247443762781187	0.00121608	NA	NA	NA	NA	NA	NA	NA	NA	NA	No	NA	No	Yes	NA	NA	NA	NA	NA	NA
chr6:108842869	chr6-108842869-allele1082795-61	INS	60	NA	0.02723146747352496,0.16714697406340057,0.18353174603174602,0.2654075546719682,0.21370143149284254	0.11473	NA	NA	NA	NA	NA	NA	NA	NA	NA	No	NA	HPRC,HGSVC,1KG-ONT	No	NA	NA	NA	NA	NA	NA
chr6:108842899	chr6-108842899-allele1082799-61	INS	60	NA	0.01664145234493192,0.008645533141210375,0.02976190476190476,0.003976143141153081,0.017382413087934562	NA	NA	NA	NA	NA	NA	NA	NA	NA	NA	No	NA	HPRC,HGSVC,1KG-ONT	No	NA	NA	NA	NA	NA	NA
chr6:108842899	chr6-108842899-allele1082801-91	INS	90	NA	0.0015128593040847202,0.0,0.0,0.0,0.0	0.00234988	NA	NA	NA	NA	NA	NA	NA	NA	NA	No	NA	HPRC,HGSVC	No	NA	NA	NA	NA	NA	NA
chr6:108842929	chr6-108842929-allele1082807-91	INS	90	NA	0.0037821482602118004,0.0,0.0,0.0,0.0	0.00642696	NA	NA	NA	NA	NA	NA	NA	NA	NA	No	NA	HPRC,HGSVC	No	NA	NA	NA	NA	NA	NA
chr6:108842929	chr6-108842929-allele1082806-61	INS	60	NA	0.00529500756429652,0.001440922190201729,0.0,0.0,0.0	0.00736694	NA	NA	NA	NA	NA	NA	NA	NA	NA	No	NA	HPRC,HGSVC,1KG-ONT	No	NA	NA	NA	NA	NA	NA
chr6:108842959	chr6-108842959-allele1082811-91	INS	90	NA	0.0015128593040847202,0.0,0.0,0.0,0.0010224948875255625	0.00077342	NA	NA	NA	NA	NA	NA	NA	NA	NA	No	NA	HPRC,HGSVC	Yes	NA	NA	NA	NA	NA	NA
chr6:108842959	chr6-108842959-allele1082809-91	INS	90	NA	0.037065052950075644,0.002881844380403458,0.0,0.004970178926441352,0.00408997955010225	0.047113	NA	NA	NA	NA	NA	NA	NA	NA	NA	No	NA	HPRC,HGSVC	Yes	NA	NA	NA	NA	NA	NA
chr6:108842965	chr6-108842965-allele1082813-62	INS	61	NA	0.0,0.01729106628242075,0.0,0.0019880715705765406,0.006134969325153374	0.00313171	NA	NA	NA	NA	NA	NA	NA	NA	NA	No	NA	HPRC,HGSVC,1KG-ONT	No	NA	NA	NA	NA	NA	NA
chr6:108842992	chr6-108842992-allele1082821-64	INS	63	NA	0.0037821482602118004,0.012968299711815562,0.020833333333333332,0.003976143141153081,0.00408997955010225	0.00199075	NA	NA	NA	NA	NA	NA	NA	NA	NA	No	NA	HPRC,HGSVC,1KG-ONT	Yes	NA	NA	NA	NA	NA	NA
chr6:108842996	chr6-108842996-allele1082824-61	INS	60	NA	0.00832072617246596,0.0,0.0,0.0,0.0010224948875255625	0.0129393	NA	NA	NA	NA	NA	NA	NA	NA	NA	No	NA	HPRC,HGSVC,1KG-ONT	Yes	NA	NA	NA	NA	NA	NA
chr6:108843009	chr6-108843009-allele1082835-274	INS	273	NA	0.018154311649016642,0.0,0.000992063492063492,0.0,0.0	0.0310849	NA	NA	NA	NA	NA	NA	NA	NA	NA	No	NA	HGSVC,1KG-ONT	Yes	NA	NA	NA	NA	NA	NA
chr6:108843009	chr6-108843009-allele1082836-129	INS	128	NA	0.0007564296520423601,0.0,0.0,0.0,0.0	0.000918741	NA	NA	NA	NA	NA	NA	NA	NA	NA	No	NA	HPRC,HGSVC	Yes	NA	NA	NA	NA	NA	NA
chr6:108843011	chr6-108843011-allele1082837-55	INS	54	NA	0.0,0.004322766570605188,0.001984126984126984,0.0009940357852882703,0.0	0.000593574	NA	NA	NA	NA	NA	NA	NA	NA	NA	No	NA	HPRC,HGSVC,1KG-ONT	Yes	NA	NA	NA	NA	NA	NA
chr6:108843012	chr6-108843012-allele1082840-67	INS	66	NA	0.0007564296520423601,0.0,0.0,0.0,0.0	0.000918741	NA	NA	NA	NA	NA	NA	NA	NA	NA	No	NA	HPRC,HGSVC,1KG-ONT	Yes	NA	NA	NA	NA	NA	NA
chr6:108843026	chr6-108843026-allele1082845-113	INS	112	NA	0.02193645990922844,0.004322766570605188,0.000992063492063492,0.0019880715705765406,0.009202453987730062	0.0176301	NA	NA	NA	NA	NA	NA	NA	NA	NA	No	NA	HPRC,HGSVC	Yes	NA	NA	NA	NA	NA	NA
chr6:108843026	chr6-108843026-allele1082844-53	INS	52	NA	0.009833585476550681,0.001440922190201729,0.0,0.0019880715705765406,0.0	0.0121717	NA	NA	NA	NA	NA	NA	NA	NA	NA	No	NA	HPRC,HGSVC,1KG-ONT	Yes	NA	NA	NA	NA	NA	NA
chr6:108881296	chr6-108881296-allele1083212-54	INS	53	NA	0.009077155824508321,0.0,0.0,0.0,0.0	0.0165556	ARMC2(1.6643e-15, 0.936)	NA	NA	NA	NA	NA	NA	NA	NA	No	NA	HPRC	No	NA	NA	NA	NA	NA	NA
chr6:108889255	chr6-108889255-allele1083335-1	DEL	1150	NA	0.01739788199697428,0.0,0.0,0.0,0.0	0.0319633	ARMC2(1.6643e-15, 0.936)	NA	NA	NA	NA	NA	NA	NA	NA	No	NA	HGSVC,1KG-ONT	Yes	NA	NA	NA	NA	NA	NA
chr6:108930846	chr6-108930846-allele1083754-1	DEL	1933	NA	0.04236006051437216,0.001440922190201729,0.0,0.0,0.0	0.074637	ARMC2(1.6643e-15, 0.936)	NA	NA	NA	NA	NA	NA	NA	NA	No	NA	HPRC,HGSVC,1KG-ONT	Yes	NA	NA	NA	NA	NA	NA
chr6:109047027	chr6-109047027-allele1084455-99	INS	98	NA	0.0,0.021613832853025938,0.0,0.011928429423459244,0.02044989775051125	0.00812952	SESN1(0.0018011, 0.707)	NA	SESN1(0.0018011, 0.707)	NA	NA	NA	NA	NA	NA	No	NA	HGSVC,1KG-ONT	No	NA	NA	NA	NA	NA	NA
chr6:109047027	chr6-109047027-allele1084453-99	INS	98	NA	0.007564296520423601,0.020172910662824207,0.040674603174603176,0.03578528827037773,0.09815950920245399	0.0237844	SESN1(0.0018011, 0.707)	NA	SESN1(0.0018011, 0.707)	NA	NA	NA	NA	NA	NA	No	NA	HGSVC,1KG-ONT	No	NA	NA	NA	NA	NA	NA
chr6:109047039	chr6-109047039-allele1084457-722	INS	721	NA	0.007564296520423601,0.027377521613832854,0.005952380952380952,0.011928429423459244,0.003067484662576687	3.78533e-05	SESN1(0.0018011, 0.707)	NA	SESN1(0.0018011, 0.707)	NA	NA	NA	NA	NA	NA	No	NA	HPRC,HGSVC,1KG-ONT	No	NA	NA	NA	NA	NA	NA
chr6:109047041	chr6-109047041-allele1084460-678	INS	677	NA	0.7450832072617246,0.8472622478386167,0.8968253968253969,0.8240556660039762,0.7494887525562373	0.0215197	SESN1(0.0018011, 0.707)	NA	SESN1(0.0018011, 0.707)	NA	NA	NA	NA	NA	NA	No	NA	HPRC,HGSVC,1KG-ONT	No	NA	NA	NA	NA	NA	NA
chr6:109047041	chr6-109047041-allele1084468-678	INS	677	NA	0.0113464447806354,0.0,0.0,0.0009940357852882703,0.005112474437627812	0.0107292	SESN1(0.0018011, 0.707)	NA	SESN1(0.0018011, 0.707)	NA	NA	NA	NA	NA	NA	No	NA	HPRC,HGSVC,1KG-ONT	No	NA	NA	NA	NA	NA	NA
chr6:109047041	chr6-109047041-allele1084473-679	INS	678	NA	0.0015128593040847202,0.0,0.0,0.0,0.0	0.00234988	SESN1(0.0018011, 0.707)	NA	SESN1(0.0018011, 0.707)	NA	NA	NA	NA	NA	NA	No	NA	HPRC,HGSVC,1KG-ONT	No	NA	NA	NA	NA	NA	NA
chr6:109047041	chr6-109047041-allele1084472-678	INS	677	NA	0.0045385779122541605,0.001440922190201729,0.0,0.0,0.0	0.00598883	SESN1(0.0018011, 0.707)	NA	SESN1(0.0018011, 0.707)	NA	NA	NA	NA	NA	NA	No	NA	HPRC,HGSVC,1KG-ONT	No	NA	NA	NA	NA	NA	NA
chr6:109047041	chr6-109047041-allele1084469-501	INS	500	NA	0.009077155824508321,0.0,0.0,0.0,0.0	0.0165556	SESN1(0.0018011, 0.707)	NA	SESN1(0.0018011, 0.707)	NA	NA	NA	NA	NA	NA	No	NA	HPRC,HGSVC,1KG-ONT	No	NA	NA	NA	NA	NA	NA
chr6:109047041	chr6-109047041-allele1084475-678	INS	677	NA	0.0,0.0,0.0,0.0,0.005112474437627812	0.000408842	SESN1(0.0018011, 0.707)	NA	SESN1(0.0018011, 0.707)	NA	NA	NA	NA	NA	NA	No	NA	HPRC,HGSVC,1KG-ONT	No	NA	NA	NA	NA	NA	NA
chr6:109047041	chr6-109047041-allele1084467-678	INS	677	NA	0.046142208774583963,0.002881844380403458,0.018849206349206348,0.009940357852882704,0.027607361963190184	0.0191856	SESN1(0.0018011, 0.707)	NA	SESN1(0.0018011, 0.707)	NA	NA	NA	NA	NA	NA	No	NA	HPRC,HGSVC,1KG-ONT	No	NA	NA	NA	NA	NA	NA
chr6:109047041	chr6-109047041-allele1084458-454	INS	453	NA	0.028744326777609682,0.001440922190201729,0.0,0.0,0.0	0.0503614	SESN1(0.0018011, 0.707)	NA	SESN1(0.0018011, 0.707)	NA	NA	NA	NA	NA	NA	No	NA	HPRC,HGSVC,1KG-ONT	No	NA	NA	NA	NA	NA	NA
chr6:109047041	chr6-109047041-allele1084466-629	INS	628	NA	0.0,0.0,0.000992063492063492,0.0,0.00408997955010225	0.000408842	SESN1(0.0018011, 0.707)	NA	SESN1(0.0018011, 0.707)	NA	NA	NA	NA	NA	NA	No	NA	HPRC,HGSVC,1KG-ONT	No	NA	NA	NA	NA	NA	NA
chr6:109047041	chr6-109047041-allele1084461-419	INS	418	NA	0.0,0.0,0.003968253968253968,0.0,0.0	0.000224143	SESN1(0.0018011, 0.707)	NA	SESN1(0.0018011, 0.707)	NA	NA	NA	NA	NA	NA	No	NA	HPRC,HGSVC,1KG-ONT	No	NA	NA	NA	NA	NA	NA
chr6:109047041	chr6-109047041-allele1084459-501	INS	500	NA	0.06883509833585477,0.007204610951008645,0.0,0.005964214711729622,0.0	0.101465	SESN1(0.0018011, 0.707)	NA	SESN1(0.0018011, 0.707)	NA	NA	NA	NA	NA	NA	No	NA	HPRC,HGSVC,1KG-ONT	No	NA	NA	NA	NA	NA	NA
chr6:109047041	chr6-109047041-allele1084471-678	INS	677	NA	0.0015128593040847202,0.0,0.0,0.0,0.0	0.00234988	SESN1(0.0018011, 0.707)	NA	SESN1(0.0018011, 0.707)	NA	NA	NA	NA	NA	NA	No	NA	HPRC,HGSVC,1KG-ONT	No	NA	NA	NA	NA	NA	NA
chr6:109047041	chr6-109047041-allele1084462-51	INS	50	NA	0.0007564296520423601,0.0,0.0,0.0009940357852882703,0.0	NA	SESN1(0.0018011, 0.707)	NA	SESN1(0.0018011, 0.707)	NA	NA	NA	NA	NA	NA	No	NA	HPRC	No	NA	NA	NA	NA	NA	NA
chr6:109047041	chr6-109047041-allele1084463-106	INS	105	NA	0.0007564296520423601,0.02881844380403458,0.0,0.02286282306163022,0.023517382413087935	0.0105203	SESN1(0.0018011, 0.707)	NA	SESN1(0.0018011, 0.707)	NA	NA	NA	NA	NA	NA	No	NA	HGSVC,1KG-ONT	No	NA	NA	NA	NA	NA	NA
chr6:109047043	chr6-109047043-allele1084480-455	INS	454	NA	0.02723146747352496,0.001440922190201729,0.000992063492063492,0.0,0.0010224948875255625	0.043472	SESN1(0.0018011, 0.707)	NA	SESN1(0.0018011, 0.707)	NA	NA	NA	NA	NA	NA	No	NA	HPRC,HGSVC,1KG-ONT	No	NA	NA	NA	NA	NA	NA
chr6:109047312	chr6-109047312-allele1084506-276	INS	275	0.921841	0.01059001512859304,0.07204610951008646,0.040674603174603176,0.13021868787276342,0.18813905930470348	0.0615612	SESN1(0.0018011, 0.707)	NA	SESN1(0.0018011, 0.707)	NA	NA	NA	NA	NA	NA	No	NA	HPRC,HGSVC,1KG-ONT	No	NA	Birth weight(ARMC2, rs76094073, 2E-11, 0.9097065285265983),Uterine leiomyomata(ARMC2 - SESN1, rs12196819, 3E-8, 0.7355488661029409),Mean corpuscular volume(ARMC2 - SESN1, rs10456862, 3E-31, 0.7332177100738644),Mean reticulocyte volume(ARMC2 - SESN1, rs10456862, 3E-24, 0.7332177100738644),Mean spheric corpuscular volume(ARMC2 - SESN1, rs10456862, 6E-31, 0.7332177100738644),Low density lipoprotein cholesterol levels(ARMC2 - SESN1, rs11153143, 5E-9, 0.7998428964697111),Total cholesterol levels(ARMC2 - SESN1, rs11153143, 6E-11, 0.7998428964697111),Total cholesterol levels(ARMC2 - SESN1, rs11153143, 6E-12, 0.7998428964697111),Mean corpuscular volume(ARMC2 - SESN1, rs11153147, 3E-23, 0.8180563505131986),Alanine aminotransferase levels(SESN1, rs111353760, 2E-8, 0.8156641472229182),monocyte (absolute count, mean, inv-norm transformed)(SESN1, rs12212402, 3E-11, 0.8138788381758582),Uterine fibroids(SESN1, rs2145763, 2E-15, 0.9224357923067275),Prostate cancer(SESN1, rs78550764, 1E-23, 0.8241187299408458),Prostate cancer(SESN1, rs78550764, 6E-26, 0.8241187299408458),Low density lipoprotein cholesterol levels(SESN1, rs2273668, 1E-9, 0.9127373788212277),Birth weight(SESN1, rs12197912, 4E-10, 0.8488877757558078),Prostate cancer(SESN1, rs12213664, 4E-11, 0.8552952699373134),Cancer of prostate (PheCode 185)(SESN1, rs6900472, 2E-14, 0.8272365329344641),Uterine fibroids(SESN1, rs11153158, 1E-14, 0.6535866686977612),Eosinophil counts(SESN1, rs11153159, 5E-14, 0.8744768220154445),Height(SESN1, rs11153159, 1E-8, 0.8744768220154445)	Allergic rhinitis caused by pollen(14.63%, 5.08%, 3.2, [1.28;8.05], 0.021399),Arthropathy of knee joint(17.07%, 4.83%, 4.05, [1.69;9.72], 0.004787),Blepharitis of left eyelid(7.32%, 1.12%, 7.0, [1.82;26.91], 0.017036),Eczema(7.32%, 1.49%, 5.23, [1.42;19.31], 0.031838),Erythema of skin(9.76%, 2.11%, 5.02, [1.61;15.68], 0.015489),Eustachian tube disorder(9.76%, 2.11%, 5.02, [1.61;15.68], 0.015489),Ganglion cyst(9.76%, 1.24%, 8.62, [2.58;28.76], 0.003319),Genital herpes simplex(7.32%, 1.49%, 5.23, [1.42;19.31], 0.031838),Hemorrhage of rectum and anus(19.51%, 6.32%, 3.59, [1.58;8.18], 0.005253),Lymphadenopathy(14.63%, 4.58%, 3.57, [1.41;9.01], 0.014055),Tietze's disease(14.63%, 2.60%, 6.42, [2.44;16.9], 0.001222),Varicose veins of lower extremity(9.76%, 2.85%, 3.69, [1.21;11.2], 0.036771),Vulval and/or perineal noninflammatory disorders(9.68%, 2.23%, 4.7, [1.27;17.44], 0.041751)	NA	NA	NA
chr6:109047358	chr6-109047358-allele1084511-128	INS	127	NA	0.0,0.0,0.000992063492063492,0.0,0.003067484662576687	0.000224143	SESN1(0.0018011, 0.707)	NA	SESN1(0.0018011, 0.707)	NA	NA	NA	NA	NA	NA	No	NA	HGSVC,1KG-ONT	No	NA	NA	NA	NA	NA	NA
chr6:109221507	chr6-109221507-allele1085639-55	INS	54	NA	0.0007564296520423601,0.0,0.0,0.0,0.0	0.000918741	NA	NA	NA	NA	NA	NA	NA	NA	NA	No	NA	HPRC,HGSVC,1KG-ONT	No	NA	NA	NA	NA	NA	NA
chr6:109221516	chr6-109221516-allele1085644-1	DEL	58	NA	0.03479576399394856,0.002881844380403458,0.0,0.0,0.0	0.0590465	NA	NA	NA	NA	NA	NA	NA	NA	NA	No	NA	HPRC,HGSVC,1KG-ONT	No	NA	NA	NA	NA	NA	NA
chr6:109221517	chr6-109221517-allele1085646-66	INS	65	NA	0.0037821482602118004,0.0,0.0,0.0,0.0	0.00663171	NA	NA	NA	NA	NA	NA	NA	NA	NA	No	NA	HPRC,HGSVC,1KG-ONT	No	NA	NA	NA	NA	NA	NA
chr6:109221541	chr6-109221541-allele1085658-67	INS	66	NA	0.0045385779122541605,0.0,0.0,0.007952286282306162,0.002044989775051125	NA	NA	NA	NA	NA	NA	NA	NA	NA	NA	No	NA	HPRC,HGSVC,1KG-ONT	No	NA	NA	NA	NA	NA	NA
chr6:109221552	chr6-109221552-allele1085662-75	INS	74	NA	0.0,0.0,0.0,0.0009940357852882703,0.0	NA	NA	NA	NA	NA	NA	NA	NA	NA	NA	No	NA	HPRC,HGSVC,1KG-ONT	No	NA	NA	NA	NA	NA	NA
chr6:109225515	chr6-109225515-allele1085691-1	DEL	307	NA	0.0113464447806354,0.0,0.0,0.0,0.0	0.0207802	NA	NA	NA	NA	NA	NA	NA	NA	NA	No	NA	No	Yes	NA	NA	NA	NA	NA	NA
chr6:109276077	chr6-109276077-allele1086311-320	INS	319	NA	0.0264750378214826,0.0,0.0,0.0,0.0	0.0485161	NA	NA	NA	NA	NA	NA	NA	NA	NA	No	NA	HPRC,1KG-ONT	Yes	NA	NA	NA	NA	NA	NA
chr6:109319888	chr6-109319888-allele1086861-74	INS	73	NA	0.0045385779122541605,0.020172910662824207,0.07738095238095238,0.041749502982107355,0.06032719836400818	0.0289583	NA	NA	NA	NA	NA	NA	NA	NA	NA	No	NA	No	Yes	NA	NA	NA	NA	NA	NA
chr6:109448097	chr6-109448097-allele1087673-57	INS	56	NA	0.0022692889561270802,0.0,0.0,0.0,0.0	0.00377908	MICAL1(3.0931e-22, 0.83)	NA	NA	NA	NA	NA	NA	NA	NA	No	NA	No	No	NA	NA	NA	NA	NA	NA
chr6:109470254	chr6-109470254-allele1087841-1	DEL	89	NA	0.00529500756429652,0.0,0.0,0.0,0.0	0.00947665	ZBTB24(6.4022e-07, 0.763)	ZBTB24(6.4022e-07, 0.763)	NA	NA	NA	NA	NA	NA	NA	No	NA	No	Yes	NA	NA	NA	NA	NA	NA
chr6:109488851	chr6-109488851-allele1087996-1	DEL	564	NA	0.0,0.0,0.0,0.0019880715705765406,0.0	NA	NA	NA	NA	NA	NA	NA	NA	NA	NA	No	NA	No	Yes	NA	NA	NA	NA	NA	NA
chr6:109540152	chr6-109540152-allele1088488-411	INS	410	NA	0.015128593040847202,0.002881844380403458,0.0,0.0,0.0	0.0234731	AK9(2.6186e-37, 0.848)	NA	NA	NA	NA	NA	NA	NA	NA	No	NA	HPRC,HGSVC,1KG-ONT	No	NA	NA	NA	NA	NA	NA
chr6:109592108	chr6-109592108-allele1088945-256	INS	255	NA	0.0007564296520423601,0.010086455331412104,0.0,0.012922465208747515,0.02965235173824131	0.00740982	AK9(2.6186e-37, 0.848)	NA	NA	NA	NA	NA	NA	NA	NA	No	NA	No	No	NA	NA	NA	NA	NA	NA
chr6:109644468	chr6-109644468-allele1089458-72	INS	71	NA	0.0022692889561270802,0.002881844380403458,0.0,0.002982107355864811,0.0	NA	AK9(2.6186e-37, 0.848)	NA	NA	NA	NA	NA	NA	NA	NA	No	NA	No	Yes	NA	NA	NA	NA	NA	NA
chr6:109781773	chr6-109781773-allele1090079-306	INS	305	NA	0.07337367624810892,0.1585014409221902,0.05555555555555555,0.21371769383697814,0.0787321063394683	0.0125104	FIG4(1.3237e-16, 0.966)	FIG4(1.3237e-16, 0.966)	NA	NA	NA	NA	NA	NA	NA	No	NA	HPRC,HGSVC,1KG-ONT	Yes	NA	NA	NA	NA	NA	NA
chr6:109781773	chr6-109781773-allele1090078-289	INS	288	NA	0.02798789712556732,0.13544668587896252,0.125,0.18290258449304175,0.12167689161554192	0.0623539	FIG4(1.3237e-16, 0.966)	FIG4(1.3237e-16, 0.966)	NA	NA	NA	NA	NA	NA	NA	No	NA	HPRC,HGSVC,1KG-ONT	Yes	NA	NA	NA	NA	NA	NA
chr6:109781773	chr6-109781773-allele1090080-322	INS	321	NA	0.012859304084720122,0.1282420749279539,0.04861111111111111,0.17296222664015903,0.06032719836400818	0.05169	FIG4(1.3237e-16, 0.966)	FIG4(1.3237e-16, 0.966)	NA	NA	NA	NA	NA	NA	NA	No	NA	HPRC,HGSVC,1KG-ONT	Yes	NA	NA	NA	NA	NA	NA
chr6:109810250	chr6-109810250-allele1090278-334	INS	333	NA	0.0022692889561270802,0.0,0.0,0.0,0.0	0.00377908	FIG4(1.3237e-16, 0.966)	FIG4(1.3237e-16, 0.966)	NA	NA	NA	NA	NA	NA	NA	No	NA	No	Yes	NA	NA	NA	NA	NA	NA
chr6:109851505	chr6-109851505-allele1090681-1	DEL	1718	NA	0.0907715582450832,0.004322766570605188,0.000992063492063492,0.0,0.0010224948875255625	0.148824	FIG4(1.3237e-16, 0.966)	FIG4(1.3237e-16, 0.966)	NA	NA	NA	NA	NA	NA	NA	No	NA	HPRC,HGSVC,1KG-ONT	Yes	NA	NA	NA	NA	NA	NA
chr6:109886572	chr6-109886572-allele1091079-313	INS	312	NA	0.0007564296520423601,0.001440922190201729,0.0,0.0,0.0	NA	NA	NA	NA	NA	NA	NA	NA	NA	NA	No	NA	HPRC,HGSVC,1KG-ONT	Yes	NA	NA	NA	NA	NA	NA
chr6:109886572	chr6-109886572-allele1091078-314	INS	313	NA	0.03252647503782148,0.001440922190201729,0.0,0.0,0.0	0.0571429	NA	NA	NA	NA	NA	NA	NA	NA	NA	No	NA	HPRC,HGSVC,1KG-ONT	Yes	NA	NA	NA	NA	NA	NA
chr6:109886572	chr6-109886572-allele1091080-320	INS	319	NA	0.0,0.0,0.0,0.003976143141153081,0.0	0.000224143	NA	NA	NA	NA	NA	NA	NA	NA	NA	No	NA	HPRC,HGSVC,1KG-ONT	Yes	NA	NA	NA	NA	NA	NA
chr6:109913142	chr6-109913142-allele1091302-1	DEL	263	NA	0.02723146747352496,0.001440922190201729,0.0,0.0,0.0	0.0476277	NA	NA	NA	NA	NA	NA	NA	NA	NA	No	NA	HPRC,HGSVC	Yes	NA	NA	NA	NA	NA	NA
chr6:109915939	chr6-109915939-allele1091322-106	INS	105	NA	0.00529500756429652,0.008645533141210375,0.0,0.007952286282306162,0.002044989775051125	NA	NA	NA	NA	NA	NA	NA	NA	NA	NA	No	NA	HPRC,HGSVC	No	NA	NA	NA	NA	NA	NA
chr6:109915963	chr6-109915963-allele1091342-76	INS	75	NA	0.007564296520423601,0.0,0.0,0.0,0.0	0.0137297	NA	NA	NA	NA	NA	NA	NA	NA	NA	No	NA	HPRC,HGSVC,1KG-ONT	No	NA	NA	NA	NA	NA	NA
chr6:109915963	chr6-109915963-allele1091333-79	INS	78	NA	0.0030257186081694403,0.001440922190201729,0.0,0.0,0.003067484662576687	0.000667154	NA	NA	NA	NA	NA	NA	NA	NA	NA	No	NA	HPRC,HGSVC,1KG-ONT	No	NA	NA	NA	NA	NA	NA
chr6:109915963	chr6-109915963-allele1091345-67	INS	66	NA	0.0007564296520423601,0.0,0.0,0.0,0.0	0.000918741	NA	NA	NA	NA	NA	NA	NA	NA	NA	No	NA	HPRC,HGSVC,1KG-ONT	No	NA	NA	NA	NA	NA	NA
chr6:109915963	chr6-109915963-allele1091346-73	INS	72	NA	0.0,0.0,0.000992063492063492,0.0,0.0	NA	NA	NA	NA	NA	NA	NA	NA	NA	NA	No	NA	HPRC,HGSVC,1KG-ONT	No	NA	NA	NA	NA	NA	NA
chr6:109915981	chr6-109915981-allele1091363-68	INS	67	NA	0.0022692889561270802,0.027377521613832854,0.003968253968253968,0.014910536779324055,0.0	0.0033631	NA	NA	NA	NA	NA	NA	NA	NA	NA	No	NA	HPRC,HGSVC,1KG-ONT	No	NA	NA	NA	NA	NA	NA
chr6:109915987	chr6-109915987-allele1091386-88	INS	87	NA	0.0,0.0,0.0,0.0,0.00408997955010225	0.000224143	NA	NA	NA	NA	NA	NA	NA	NA	NA	No	NA	HPRC,HGSVC,1KG-ONT	No	NA	NA	NA	NA	NA	NA
chr6:109915987	chr6-109915987-allele1091370-91	INS	90	NA	0.007564296520423601,0.005763688760806916,0.0,0.013916500994035786,0.0081799591002045	NA	NA	NA	NA	NA	NA	NA	NA	NA	NA	No	NA	HPRC,HGSVC	No	NA	NA	NA	NA	NA	NA
chr6:109915987	chr6-109915987-allele1091365-73	INS	72	NA	0.0037821482602118004,0.001440922190201729,0.0,0.0009940357852882703,0.0	0.00324023	NA	NA	NA	NA	NA	NA	NA	NA	NA	No	NA	HPRC,HGSVC,1KG-ONT	No	NA	NA	NA	NA	NA	NA
chr6:109915987	chr6-109915987-allele1091372-55	INS	54	NA	0.0022692889561270802,0.05475504322766571,0.0,0.004970178926441352,0.0	0.00424096	NA	NA	NA	NA	NA	NA	NA	NA	NA	No	NA	HPRC,HGSVC,1KG-ONT	No	NA	NA	NA	NA	NA	NA
chr6:109915987	chr6-109915987-allele1091382-76	INS	75	NA	0.0,0.0,0.0,0.0,0.00408997955010225	0.000224143	NA	NA	NA	NA	NA	NA	NA	NA	NA	No	NA	HPRC,HGSVC,1KG-ONT	No	NA	NA	NA	NA	NA	NA
chr6:109915987	chr6-109915987-allele1091383-58	INS	57	NA	0.009833585476550681,0.002881844380403458,0.0,0.0,0.0	0.0138258	NA	NA	NA	NA	NA	NA	NA	NA	NA	No	NA	HPRC,HGSVC,1KG-ONT	No	NA	NA	NA	NA	NA	NA
chr6:109915987	chr6-109915987-allele1091374-52	INS	51	NA	0.0015128593040847202,0.0,0.0,0.0,0.0	0.00234988	NA	NA	NA	NA	NA	NA	NA	NA	NA	No	NA	HPRC,HGSVC,1KG-ONT	No	NA	NA	NA	NA	NA	NA
chr6:109915987	chr6-109915987-allele1091366-100	INS	99	NA	0.0,0.005763688760806916,0.000992063492063492,0.04671968190854871,0.017382413087934562	0.012222	NA	NA	NA	NA	NA	NA	NA	NA	NA	No	NA	HPRC,HGSVC	No	NA	NA	NA	NA	NA	NA
chr6:109915987	chr6-109915987-allele1091376-124	INS	123	NA	0.0,0.001440922190201729,0.000992063492063492,0.003976143141153081,0.0	0.000593574	NA	NA	NA	NA	NA	NA	NA	NA	NA	No	NA	HPRC,HGSVC	No	NA	NA	NA	NA	NA	NA
chr6:109915987	chr6-109915987-allele1091371-58	INS	57	NA	0.0007564296520423601,0.0,0.0,0.0,0.0	0.000918741	NA	NA	NA	NA	NA	NA	NA	NA	NA	No	NA	HPRC,HGSVC,1KG-ONT	No	NA	NA	NA	NA	NA	NA
chr6:109915987	chr6-109915987-allele1091384-58	INS	57	NA	0.0015128593040847202,0.0,0.0,0.0,0.0	0.00234988	NA	NA	NA	NA	NA	NA	NA	NA	NA	No	NA	HPRC,HGSVC,1KG-ONT	No	NA	NA	NA	NA	NA	NA
chr6:109915987	chr6-109915987-allele1091391-64	INS	63	NA	0.0022692889561270802,0.0,0.0,0.0,0.0	0.00377908	NA	NA	NA	NA	NA	NA	NA	NA	NA	No	NA	HPRC,HGSVC,1KG-ONT	No	NA	NA	NA	NA	NA	NA
chr6:109915987	chr6-109915987-allele1091368-79	INS	78	NA	0.0022692889561270802,0.008645533141210375,0.006944444444444444,0.011928429423459244,0.003067484662576687	0.00176061	NA	NA	NA	NA	NA	NA	NA	NA	NA	No	NA	HPRC,HGSVC,1KG-ONT	No	NA	NA	NA	NA	NA	NA
chr6:109915987	chr6-109915987-allele1091397-88	INS	87	NA	0.0015128593040847202,0.008645533141210375,0.000992063492063492,0.003976143141153081,0.0	NA	NA	NA	NA	NA	NA	NA	NA	NA	NA	No	NA	HPRC,HGSVC,1KG-ONT	No	NA	NA	NA	NA	NA	NA
chr6:109915987	chr6-109915987-allele1091373-97	INS	96	NA	0.0022692889561270802,0.020172910662824207,0.018849206349206348,0.009940357852882704,0.032719836400818	0.0100379	NA	NA	NA	NA	NA	NA	NA	NA	NA	No	NA	HPRC,HGSVC	No	NA	NA	NA	NA	NA	NA
chr6:109915987	chr6-109915987-allele1091390-55	INS	54	NA	0.0030257186081694403,0.0,0.0,0.0009940357852882703,0.0	0.00328379	NA	NA	NA	NA	NA	NA	NA	NA	NA	No	NA	HPRC,HGSVC,1KG-ONT	No	NA	NA	NA	NA	NA	NA
chr6:109915987	chr6-109915987-allele1091369-85	INS	84	NA	0.0030257186081694403,0.01729106628242075,0.0,0.02385685884691849,0.00408997955010225	0.00300208	NA	NA	NA	NA	NA	NA	NA	NA	NA	No	NA	HPRC,HGSVC,1KG-ONT	No	NA	NA	NA	NA	NA	NA
chr6:109915987	chr6-109915987-allele1091375-112	INS	111	NA	0.0030257186081694403,0.001440922190201729,0.000992063492063492,0.002982107355864811,0.002044989775051125	NA	NA	NA	NA	NA	NA	NA	NA	NA	NA	No	NA	HPRC,HGSVC	No	NA	NA	NA	NA	NA	NA
chr6:109915987	chr6-109915987-allele1091367-64	INS	63	NA	0.0030257186081694403,0.0,0.003968253968253968,0.0,0.0	0.000667154	NA	NA	NA	NA	NA	NA	NA	NA	NA	No	NA	HPRC,HGSVC,1KG-ONT	No	NA	NA	NA	NA	NA	NA
chr6:109915987	chr6-109915987-allele1091389-97	INS	96	NA	0.0022692889561270802,0.0,0.0,0.004970178926441352,0.0	NA	NA	NA	NA	NA	NA	NA	NA	NA	NA	No	NA	HPRC,HGSVC	No	NA	NA	NA	NA	NA	NA
chr6:109916008	chr6-109916008-allele1091403-52	INS	51	NA	0.0022692889561270802,0.0,0.0,0.0,0.0	0.00377908	NA	NA	NA	NA	NA	NA	NA	NA	NA	No	NA	HPRC,HGSVC,1KG-ONT	No	NA	NA	NA	NA	NA	NA
chr6:109916008	chr6-109916008-allele1091405-73	INS	72	NA	0.0,0.0,0.0,0.0,0.002044989775051125	NA	NA	NA	NA	NA	NA	NA	NA	NA	NA	No	NA	HPRC,HGSVC,1KG-ONT	No	NA	NA	NA	NA	NA	NA
chr6:109916008	chr6-109916008-allele1091422-64	INS	63	NA	0.0007564296520423601,0.0,0.0,0.0,0.0	0.000918741	NA	NA	NA	NA	NA	NA	NA	NA	NA	No	NA	HPRC,HGSVC,1KG-ONT	No	NA	NA	NA	NA	NA	NA
chr6:109916008	chr6-109916008-allele1091428-52	INS	51	NA	0.0007564296520423601,0.0,0.003968253968253968,0.0,0.002044989775051125	NA	NA	NA	NA	NA	NA	NA	NA	NA	NA	No	NA	HPRC,HGSVC,1KG-ONT	No	NA	NA	NA	NA	NA	NA
chr6:109916008	chr6-109916008-allele1091424-64	INS	63	NA	0.0007564296520423601,0.0,0.0,0.0,0.0	0.000918741	NA	NA	NA	NA	NA	NA	NA	NA	NA	No	NA	HPRC,HGSVC,1KG-ONT	No	NA	NA	NA	NA	NA	NA
chr6:109916008	chr6-109916008-allele1091427-61	INS	60	NA	0.0015128593040847202,0.0,0.005952380952380952,0.0,0.007157464212678937	0.00016664	NA	NA	NA	NA	NA	NA	NA	NA	NA	No	NA	HPRC,HGSVC,1KG-ONT	No	NA	NA	NA	NA	NA	NA
chr6:110000262	chr6-110000262-allele1091912-1	DEL	99	NA	0.0,0.001440922190201729,0.01984126984126984,0.0,0.0	0.00336841	NA	NA	NA	NA	NA	NA	NA	NA	NA	No	NA	No	No	NA	NA	NA	NA	NA	NA
chr6:110000453	chr6-110000453-allele1091916-100	INS	99	NA	0.05219364599092285,0.001440922190201729,0.0,0.0,0.0	0.0918395	NA	NA	NA	NA	NA	NA	NA	NA	NA	No	NA	HPRC,HGSVC,1KG-ONT	No	NA	NA	NA	NA	NA	NA
chr6:110031640	chr6-110031640-allele1092136-189	INS	188	NA	0.0045385779122541605,0.0,0.0,0.0,0.0	0.00805514	NA	NA	NA	NA	NA	NA	NA	NA	NA	No	NA	No	Yes	NA	NA	NA	NA	NA	NA
chr6:110031640	chr6-110031640-allele1092135-95	INS	94	NA	0.07791225416036308,0.0792507204610951,0.00992063492063492,0.008946322067594433,0.023517382413087935	0.0334936	NA	NA	NA	NA	NA	NA	NA	NA	NA	No	NA	HPRC,HGSVC,1KG-ONT	Yes	NA	NA	NA	NA	NA	NA
chr6:110085055	chr6-110085055-allele1092771-1	DEL	165	NA	0.03177004538577912,0.002881844380403458,0.0,0.002982107355864811,0.0	0.0477873	NA	NA	NA	NA	NA	NA	NA	NA	NA	No	NA	HPRC,HGSVC,1KG-ONT	No	NA	NA	NA	NA	NA	NA
chr6:110102734	chr6-110102734-allele1092866-329	INS	328	NA	0.056732223903177004,0.002881844380403458,0.0,0.0009940357852882703,0.0	0.0955308	WASF1(1.0, 0.301)	NA	NA	NA	NA	NA	NA	NA	NA	No	NA	HPRC,HGSVC,1KG-ONT	Yes	NA	NA	NA	NA	NA	NA
chr6:110115386	chr6-110115386-allele1092959-342	INS	341	NA	0.0037821482602118004,0.0,0.0,0.0,0.0	0.00663171	WASF1(1.0, 0.301)	NA	NA	NA	NA	NA	NA	NA	NA	No	NA	No	Yes	NA	NA	NA	NA	NA	NA
chr6:110124200	chr6-110124200-allele1093033-56	INS	55	NA	0.0037821482602118004,0.0,0.0,0.0,0.0	0.00663171	WASF1(1.0, 0.301)	NA	NA	NA	NA	NA	NA	NA	NA	No	NA	HPRC	No	NA	NA	NA	NA	NA	NA
chr6:110129592	chr6-110129592-allele1093160-339	INS	338	NA	0.056732223903177004,0.002881844380403458,0.0,0.0009940357852882703,0.0	0.0955308	WASF1(1.0, 0.301)	NA	NA	NA	NA	NA	NA	NA	NA	No	NA	HPRC,HGSVC,1KG-ONT	Yes	NA	NA	NA	NA	NA	NA
chr6:110146358	chr6-110146358-allele1093328-323	INS	322	NA	0.007564296520423601,0.002881844380403458,0.0,0.0,0.0	0.00974363	WASF1(1.0, 0.301)	NA	NA	NA	NA	NA	NA	NA	NA	No	NA	HPRC,HGSVC,1KG-ONT	Yes	NA	NA	NA	NA	NA	NA
chr6:110155523	chr6-110155523-allele1093398-1	DEL	3041	NA	0.16111951588502268,0.024495677233429394,0.07837301587301587,0.017892644135188866,0.05725971370143149	0.0880827	WASF1(1.0, 0.301)	NA	NA	NA	NA	NA	NA	NA	NA	No	NA	HPRC,HGSVC,1KG-ONT	No	NA	NA	NA	NA	NA	NA
chr6:110185397	chr6-110185397-allele1093622-197	INS	196	NA	0.048411497730711045,0.002881844380403458,0.0,0.0,0.0	0.08311	CDC40(0.97911, 0.491)	NA	NA	NA	NA	NA	NA	NA	NA	No	NA	HPRC,HGSVC,1KG-ONT	Yes	NA	NA	NA	NA	NA	NA
chr6:110248533	chr6-110248533-allele1094095-1	DEL	2149	NA	0.0007564296520423601,0.005763688760806916,0.00496031746031746,0.004970178926441352,0.003067484662576687	0.0015048	CDC40(0.97911, 0.491)	NA	NA	NA	NA	NA	NA	NA	NA	No	NA	HGSVC,1KG-ONT	Yes	NA	NA	NA	NA	NA	NA
chr6:110302408	chr6-110302408-allele1094625-1	DEL	86	NA	0.039334341906202726,0.043227665706051875,0.002976190476190476,0.06461232604373758,0.05725971370143149	NA	NA	NA	NA	NA	NA	NA	NA	NA	NA	No	NA	HPRC,HGSVC,1KG-ONT	No	NA	NA	NA	NA	NA	NA
chr6:110302422	chr6-110302422-allele1094626-1	DEL	146	NA	0.17170953101361575,0.018731988472622477,0.0,0.0019880715705765406,0.0010224948875255625	0.255548	NA	NA	NA	NA	NA	NA	NA	NA	NA	No	NA	HPRC,HGSVC,1KG-ONT	Yes	NA	NA	NA	NA	NA	NA
chr6:110302426	chr6-110302426-allele1094628-1	DEL	56	NA	0.009833585476550681,0.001440922190201729,0.002976190476190476,0.0,0.003067484662576687	0.00736987	NA	NA	NA	NA	NA	NA	NA	NA	NA	No	NA	HPRC,HGSVC	No	NA	NA	NA	NA	NA	NA
chr6:110302439	chr6-110302439-allele1094629-1	DEL	178	NA	0.01588502269288956,0.0,0.0,0.0,0.0	0.0291787	NA	NA	NA	NA	NA	NA	NA	NA	NA	No	NA	HPRC,HGSVC	Yes	NA	NA	NA	NA	NA	NA
chr6:110302452	chr6-110302452-allele1094630-1	DEL	116	0.920906	0.3600605143721634,0.11527377521613832,0.12797619047619047,0.06262425447316103,0.16257668711656442	0.177226	NA	NA	NA	NA	NA	NA	NA	NA	NA	No	NA	HPRC,HGSVC,1KG-ONT	Yes	ENSG00000168438.15(0.018965889914915015)	NA	NA	NA	NA	NA
chr6:110302482	chr6-110302482-allele1094632-89	INS	88	NA	0.039334341906202726,0.001440922190201729,0.0,0.0009940357852882703,0.0	0.0671504	NA	NA	NA	NA	NA	NA	NA	NA	NA	No	NA	HPRC,HGSVC,1KG-ONT	No	NA	NA	NA	NA	NA	NA
chr6:110302495	chr6-110302495-allele1094633-1	DEL	154	NA	0.038577912254160365,0.001440922190201729,0.0,0.0,0.0	0.0679622	NA	NA	NA	NA	NA	NA	NA	NA	NA	No	NA	HPRC,HGSVC,1KG-ONT	Yes	NA	NA	NA	NA	NA	NA
chr6:110302512	chr6-110302512-allele1094635-115	INS	114	NA	0.024962178517397883,0.012968299711815562,0.01488095238095238,0.015904572564612324,0.012269938650306749	0.00297166	NA	NA	NA	NA	NA	NA	NA	NA	NA	No	NA	HPRC,HGSVC,1KG-ONT	No	NA	NA	NA	NA	NA	NA
chr6:110302550	chr6-110302550-allele1094637-143	INS	142	NA	0.024205748865355523,0.01585014409221902,0.07738095238095238,0.0019880715705765406,0.016359918200409	NA	NA	NA	NA	NA	NA	NA	NA	NA	NA	No	NA	HPRC,HGSVC	No	NA	NA	NA	NA	NA	NA
chr6:110302581	chr6-110302581-allele1094642-93	INS	92	NA	0.012859304084720122,0.0,0.0,0.0009940357852882703,0.0	0.021333	NA	NA	NA	NA	NA	NA	NA	NA	NA	No	NA	HPRC,HGSVC,1KG-ONT	No	NA	NA	NA	NA	NA	NA
chr6:110302581	chr6-110302581-allele1094640-63	INS	62	NA	0.0015128593040847202,0.0,0.0,0.0,0.0	0.00234988	NA	NA	NA	NA	NA	NA	NA	NA	NA	No	NA	HGSVC,1KG-ONT	No	NA	NA	NA	NA	NA	NA
chr6:110305537	chr6-110305537-allele1094689-312	INS	311	NA	0.0007564296520423601,0.0,0.0,0.0,0.0	0.000918741	NA	NA	NA	NA	NA	NA	NA	NA	NA	No	NA	HPRC,HGSVC,1KG-ONT	Yes	NA	NA	NA	NA	NA	NA
chr6:110305537	chr6-110305537-allele1094686-313	INS	312	NA	0.0037821482602118004,0.0,0.0,0.0,0.0	0.00663171	NA	NA	NA	NA	NA	NA	NA	NA	NA	No	NA	HPRC,HGSVC,1KG-ONT	Yes	NA	NA	NA	NA	NA	NA
chr6:110305537	chr6-110305537-allele1094683-313	INS	312	NA	0.01588502269288956,0.0,0.0,0.0,0.0	0.0291787	NA	NA	NA	NA	NA	NA	NA	NA	NA	No	NA	HPRC,HGSVC,1KG-ONT	Yes	NA	NA	NA	NA	NA	NA
chr6:110305537	chr6-110305537-allele1094684-313	INS	312	NA	0.0007564296520423601,0.0,0.0,0.0,0.0	0.000918741	NA	NA	NA	NA	NA	NA	NA	NA	NA	No	NA	HPRC,HGSVC,1KG-ONT	Yes	NA	NA	NA	NA	NA	NA
chr6:110305537	chr6-110305537-allele1094682-314	INS	313	NA	0.03252647503782148,0.002881844380403458,0.00496031746031746,0.004970178926441352,0.005112474437627812	0.0317826	NA	NA	NA	NA	NA	NA	NA	NA	NA	No	NA	HPRC,HGSVC,1KG-ONT	Yes	NA	NA	NA	NA	NA	NA
chr6:110305537	chr6-110305537-allele1094692-313	INS	312	NA	0.0022692889561270802,0.0,0.0,0.0,0.0	0.00377908	NA	NA	NA	NA	NA	NA	NA	NA	NA	No	NA	HPRC,HGSVC,1KG-ONT	Yes	NA	NA	NA	NA	NA	NA
chr6:110305537	chr6-110305537-allele1094681-312	INS	311	0.857868	0.27382753403933435,0.14553314121037464,0.12996031746031747,0.110337972166998,0.21063394683026584	0.0502855	NA	NA	NA	NA	NA	NA	NA	NA	NA	No	NA	HPRC,HGSVC,1KG-ONT	Yes	ENSG00000112290.13(2.798165207104936e-05),ENSG00000197498.13(0.03630866476923324)	NA	NA	NA	NA	NA
chr6:110350759	chr6-110350759-allele1095140-194	INS	193	NA	0.0045385779122541605,0.0,0.0,0.0,0.0	0.00805514	NA	NA	NA	NA	NA	NA	NA	NA	NA	No	NA	1KG-ONT	No	NA	NA	NA	NA	NA	NA
chr6:110350759	chr6-110350759-allele1095139-211	INS	210	NA	0.0007564296520423601,0.0,0.0,0.0,0.0	0.000918741	NA	NA	NA	NA	NA	NA	NA	NA	NA	No	NA	1KG-ONT	No	NA	NA	NA	NA	NA	NA
chr6:110350762	chr6-110350762-allele1095142-51	INS	50	NA	0.0030257186081694403,0.0,0.0,0.0,0.0	0.00520636	NA	NA	NA	NA	NA	NA	NA	NA	NA	No	NA	No	No	NA	NA	NA	NA	NA	NA
chr6:110385881	chr6-110385881-allele1095420-2735	INS	2734	NA	0.1437216338880484,0.007204610951008645,0.0,0.0009940357852882703,0.0	0.230217	NA	NA	NA	NA	NA	NA	NA	NA	NA	No	NA	HPRC,HGSVC,1KG-ONT	No	NA	NA	NA	NA	NA	NA
chr6:110454617	chr6-110454617-allele1096172-1	DEL	68	NA	0.07866868381240545,0.01440922190201729,0.021825396825396824,0.008946322067594433,0.006134969325153374	0.0705989	SLC22A16(3.097e-17, 1.272)	NA	NA	NA	NA	NA	NA	NA	NA	No	NA	HPRC,HGSVC,1KG-ONT	Yes	NA	NA	NA	NA	NA	NA
chr6:110454802	chr6-110454802-allele1096210-83	INS	82	NA	0.04236006051437216,0.002881844380403458,0.0,0.0,0.0	0.0724897	SLC22A16(3.097e-17, 1.272)	NA	NA	NA	NA	NA	NA	NA	NA	No	NA	HPRC,HGSVC	No	NA	NA	NA	NA	NA	NA
chr6:110454824	chr6-110454824-allele1096225-87	INS	86	NA	0.015128593040847202,0.001440922190201729,0.0,0.0009940357852882703,0.0	0.0234731	SLC22A16(3.097e-17, 1.272)	NA	NA	NA	NA	NA	NA	NA	NA	No	NA	HPRC,HGSVC	No	NA	NA	NA	NA	NA	NA
chr6:110454824	chr6-110454824-allele1096229-87	INS	86	NA	0.0,0.0,0.0,0.0,0.0010224948875255625	NA	SLC22A16(3.097e-17, 1.272)	NA	NA	NA	NA	NA	NA	NA	NA	No	NA	HPRC,HGSVC	No	NA	NA	NA	NA	NA	NA
chr6:110454824	chr6-110454824-allele1096220-89	INS	88	NA	0.04311649016641452,0.002881844380403458,0.000992063492063492,0.002982107355864811,0.003067484662576687	0.060768	SLC22A16(3.097e-17, 1.272)	NA	NA	NA	NA	NA	NA	NA	NA	No	NA	HPRC,HGSVC,1KG-ONT	No	NA	NA	NA	NA	NA	NA
chr6:110454824	chr6-110454824-allele1096221-133	INS	132	NA	0.0007564296520423601,0.0,0.0,0.0,0.0	0.000918741	SLC22A16(3.097e-17, 1.272)	NA	NA	NA	NA	NA	NA	NA	NA	No	NA	HPRC,HGSVC,1KG-ONT	No	NA	NA	NA	NA	NA	NA
chr6:110454860	chr6-110454860-allele1096237-97	INS	96	NA	0.0,0.0,0.0,0.0,0.0010224948875255625	NA	SLC22A16(3.097e-17, 1.272)	NA	NA	NA	NA	NA	NA	NA	NA	No	NA	HPRC,HGSVC,1KG-ONT	No	NA	NA	NA	NA	NA	NA
chr6:110454895	chr6-110454895-allele1096241-52	INS	51	NA	0.0007564296520423601,0.0,0.0,0.0,0.0	0.000918741	SLC22A16(3.097e-17, 1.272)	NA	NA	NA	NA	NA	NA	NA	NA	No	NA	No	No	NA	NA	NA	NA	NA	NA
chr6:110454901	chr6-110454901-allele1096244-89	INS	88	NA	0.00680786686838124,0.0,0.0,0.0,0.0	0.0123139	SLC22A16(3.097e-17, 1.272)	NA	NA	NA	NA	NA	NA	NA	NA	No	NA	HPRC,HGSVC,1KG-ONT	No	NA	NA	NA	NA	NA	NA
chr6:110454932	chr6-110454932-allele1096247-125	INS	124	NA	0.08018154311649017,0.005763688760806916,0.0,0.0,0.0	0.133228	SLC22A16(3.097e-17, 1.272)	NA	NA	NA	NA	NA	NA	NA	NA	No	NA	HPRC,HGSVC,1KG-ONT	No	NA	NA	NA	NA	NA	NA
chr6:110473739	chr6-110473739-allele1096475-310	INS	309	NA	0.0,0.0,0.0,0.0009940357852882703,0.0	NA	SLC22A16(3.097e-17, 1.272)	NA	NA	NA	NA	NA	NA	NA	NA	No	NA	HPRC,HGSVC	Yes	NA	NA	NA	NA	NA	NA
chr6:110473739	chr6-110473739-allele1096471-310	INS	309	NA	0.0022692889561270802,0.0,0.000992063492063492,0.0,0.0	0.0019853	SLC22A16(3.097e-17, 1.272)	NA	NA	NA	NA	NA	NA	NA	NA	No	NA	HPRC,HGSVC	Yes	NA	NA	NA	NA	NA	NA
chr6:110473739	chr6-110473739-allele1096472-285	INS	284	NA	0.19440242057488655,0.08213256484149856,0.2638888888888889,0.07654075546719682,0.11451942740286299	0.0112339	SLC22A16(3.097e-17, 1.272)	NA	NA	NA	NA	NA	NA	NA	NA	No	NA	HPRC,HGSVC	Yes	NA	NA	NA	NA	NA	NA
chr6:110473739	chr6-110473739-allele1096473-311	INS	310	NA	0.0022692889561270802,0.0,0.0,0.0,0.0	0.00377908	SLC22A16(3.097e-17, 1.272)	NA	NA	NA	NA	NA	NA	NA	NA	No	NA	HPRC,HGSVC	Yes	NA	NA	NA	NA	NA	NA
chr6:110474246	chr6-110474246-allele1096481-1	DEL	61	NA	0.0015128593040847202,0.0,0.0,0.0,0.0	0.00234988	SLC22A16(3.097e-17, 1.272)	NA	NA	NA	NA	NA	NA	NA	NA	No	NA	No	Yes	NA	NA	NA	NA	NA	NA
chr6:110544498	chr6-110544498-allele1097398-1	DEL	54	NA	0.0,0.0,0.0,0.005964214711729622,0.0	0.000593574	NA	NA	NA	NA	NA	NA	NA	NA	NA	No	NA	No	Yes	NA	NA	NA	NA	NA	NA
chr6:110600710	chr6-110600710-allele1097922-4593	INS	4592	NA	0.24962178517397882,0.24927953890489912,0.08630952380952381,0.17892644135188868,0.10940695296523517	0.0340037	NA	NA	NA	NA	NA	NA	NA	NA	NA	No	NA	HPRC,HGSVC,1KG-ONT	No	NA	NA	NA	NA	NA	NA
chr6:110627221	chr6-110627221-allele1098171-330	INS	329	NA	0.0015128593040847202,0.021613832853025938,0.31845238095238093,0.019880715705765408,0.05930470347648262	0.0762465	CDK19(0.49182, 0.655)	NA	NA	NA	NA	NA	NA	NA	NA	No	NA	HPRC,HGSVC,1KG-ONT	Yes	NA	NA	NA	NA	NA	NA
chr6:110666104	chr6-110666104-allele1098458-351	INS	350	NA	0.0007564296520423601,0.02881844380403458,0.002976190476190476,0.0,0.03067484662576687	0.00813186	CDK19(0.49182, 0.655)	NA	NA	NA	NA	NA	NA	NA	NA	No	NA	HPRC,HGSVC,1KG-ONT	No	NA	NA	NA	NA	NA	NA
chr6:110666104	chr6-110666104-allele1098456-372	INS	371	NA	0.0007564296520423601,0.005763688760806916,0.01488095238095238,0.0019880715705765406,0.019427402862985686	0.00569657	CDK19(0.49182, 0.655)	NA	NA	NA	NA	NA	NA	NA	NA	No	NA	HPRC,HGSVC,1KG-ONT	No	NA	NA	NA	NA	NA	NA
chr6:110666104	chr6-110666104-allele1098457-329	INS	328	NA	0.0015128593040847202,0.06340057636887608,0.05357142857142857,0.073558648111332,0.05828220858895705	0.0402019	CDK19(0.49182, 0.655)	NA	NA	NA	NA	NA	NA	NA	NA	No	NA	HPRC,HGSVC,1KG-ONT	No	NA	NA	NA	NA	NA	NA
chr6:110670219	chr6-110670219-allele1098495-322	INS	321	NA	0.08169440242057488,0.010086455331412104,0.0,0.0,0.0	0.13014	CDK19(0.49182, 0.655)	NA	NA	NA	NA	NA	NA	NA	NA	No	NA	HPRC,HGSVC,1KG-ONT	Yes	NA	NA	NA	NA	NA	NA
chr6:110670219	chr6-110670219-allele1098506-308	INS	307	NA	0.0,0.0,0.000992063492063492,0.0,0.0	NA	CDK19(0.49182, 0.655)	NA	NA	NA	NA	NA	NA	NA	NA	No	NA	HPRC,HGSVC,1KG-ONT	Yes	NA	NA	NA	NA	NA	NA
chr6:110670219	chr6-110670219-allele1098500-320	INS	319	NA	0.0015128593040847202,0.0,0.0,0.0,0.0	0.00234988	CDK19(0.49182, 0.655)	NA	NA	NA	NA	NA	NA	NA	NA	No	NA	HPRC,HGSVC,1KG-ONT	Yes	NA	NA	NA	NA	NA	NA
chr6:110670219	chr6-110670219-allele1098498-321	INS	320	NA	0.00529500756429652,0.001440922190201729,0.00496031746031746,0.0,0.0	0.00208217	CDK19(0.49182, 0.655)	NA	NA	NA	NA	NA	NA	NA	NA	No	NA	HPRC,HGSVC,1KG-ONT	Yes	NA	NA	NA	NA	NA	NA
chr6:110670219	chr6-110670219-allele1098499-315	INS	314	NA	0.0022692889561270802,0.0,0.0,0.0,0.0	0.00377908	CDK19(0.49182, 0.655)	NA	NA	NA	NA	NA	NA	NA	NA	No	NA	HPRC,HGSVC,1KG-ONT	Yes	NA	NA	NA	NA	NA	NA
chr6:110670219	chr6-110670219-allele1098503-319	INS	318	NA	0.00832072617246596,0.001440922190201729,0.0,0.0,0.0	0.0129393	CDK19(0.49182, 0.655)	NA	NA	NA	NA	NA	NA	NA	NA	No	NA	HPRC,HGSVC,1KG-ONT	Yes	NA	NA	NA	NA	NA	NA
chr6:110670219	chr6-110670219-allele1098502-325	INS	324	NA	0.01059001512859304,0.0,0.0,0.0,0.0	0.0193739	CDK19(0.49182, 0.655)	NA	NA	NA	NA	NA	NA	NA	NA	No	NA	HPRC,HGSVC,1KG-ONT	Yes	NA	NA	NA	NA	NA	NA
chr6:110670219	chr6-110670219-allele1098501-316	INS	315	NA	0.0007564296520423601,0.0,0.0,0.0,0.0	0.000918741	CDK19(0.49182, 0.655)	NA	NA	NA	NA	NA	NA	NA	NA	No	NA	HPRC,HGSVC,1KG-ONT	Yes	NA	NA	NA	NA	NA	NA
chr6:110749813	chr6-110749813-allele1098863-1	DEL	553	0.996568	0.13842662632375188,0.09654178674351585,0.33134920634920634,0.15606361829025844,0.35276073619631904	0.0322503	CDK19(0.49182, 0.655)	NA	NA	NA	NA	NA	NA	NA	NA	No	NA	HPRC,HGSVC,1KG-ONT	Yes	NA	Educational attainment(CDK19, rs9374194, 4E-11, 0.8425346229646827),General risk tolerance (MTAG)(CDK19, rs9374194, 4E-9, 0.8425346229646827)	Achilles tendinitis(3.61%, 1.07%, 3.46, [1.2;9.99], 0.023105),Adhesive capsulitis of shoulder(3.09%, 0.92%, 3.45, [1.1;10.81], 0.035393),Anxiety disorder(24.23%, 17.13%, 1.55, [1.05;2.28], 0.028216),Cholelithiasis without obstruction(4.12%, 1.53%, 2.77, [1.08;7.12], 0.042458),Chronic disease of tonsils AND/OR adenoids(3.09%, 0.61%, 5.19, [1.45;18.57], 0.012188),Chronic intractable migraine without aura(3.09%, 0.76%, 4.14, [1.25;13.72], 0.021771),Chronic maxillary sinusitis(4.12%, 1.22%, 3.47, [1.29;9.38], 0.015172),Epidermoid cyst(5.67%, 1.38%, 4.31, [1.76;10.55], 0.001624),Headache disorder(4.12%, 1.38%, 3.08, [1.17;8.1], 0.034643),Hyperkalemia(5.15%, 2.14%, 2.48, [1.09;5.69], 0.0442),IgE-mediated allergic asthma(5.67%, 1.99%, 2.96, [1.31;6.73], 0.011749),Impacted cerumen(12.89%, 7.65%, 1.79, [1.07;2.97], 0.03028),Iron deficiency(5.67%, 2.45%, 2.4, [1.09;5.26], 0.03437),Lymphadenopathy(8.25%, 4.13%, 2.09, [1.1;3.96], 0.038211),Osteoporosis(7.73%, 3.82%, 2.11, [1.09;4.09], 0.032661),Pleural effusion(7.73%, 2.75%, 2.96, [1.46;5.99], 0.004666),Retinal lattice degeneration(3.09%, 0.76%, 4.14, [1.25;13.72], 0.021771),Secondary hypertension(3.61%, 1.07%, 3.46, [1.2;9.99], 0.023105),Spondylosis(3.61%, 0.92%, 4.04, [1.34;12.18], 0.014276),Steatosis of liver(8.76%, 4.13%, 2.23, [1.19;4.19], 0.015659),Verruca vulgaris(7.73%, 2.91%, 2.8, [1.4;5.62], 0.005533),Vitreous opacities(7.22%, 2.91%, 2.6, [1.28;5.29], 0.010316),Vaginitis(10.95%, 18.66%, 0.54, [0.3;0.96], 0.038235)	NA	NA	NA
chr6:110772889	chr6-110772889-allele1099094-453	INS	452	NA	0.009077155824508321,0.021613832853025938,0.3333333333333333,0.015904572564612324,0.05930470347648262	0.0673244	CDK19(0.49182, 0.655)	NA	NA	NA	NA	NA	NA	NA	NA	No	NA	HGSVC,1KG-ONT	No	NA	NA	NA	NA	NA	NA
chr6:110786650	chr6-110786650-allele1099205-334	INS	333	NA	0.009077155824508321,0.021613832853025938,0.3333333333333333,0.015904572564612324,0.06441717791411043	0.0683167	CDK19(0.49182, 0.655)	NA	NA	NA	NA	NA	NA	NA	NA	No	NA	HPRC,HGSVC,1KG-ONT	Yes	NA	NA	NA	NA	NA	NA
chr6:110861295	chr6-110861295-allele1099737-1	DEL	165	NA	0.0,0.0,0.0,0.0,0.006134969325153374	0.000593574	NA	NA	NA	NA	NA	NA	NA	NA	NA	No	NA	No	Yes	NA	NA	NA	NA	NA	NA
chr6:110874507	chr6-110874507-allele1099850-72	INS	71	NA	0.01059001512859304,0.0,0.0,0.0,0.013292433537832311	0.00405452	NA	NA	NA	NA	NA	NA	NA	NA	enhancer	No	NA	No	Yes	NA	NA	NA	NA	NA	NA
chr6:110942137	chr6-110942137-allele1100355-55	INS	54	NA	0.0030257186081694403,0.001440922190201729,0.000992063492063492,0.0,0.0	0.00206069	NA	NA	NA	NA	NA	NA	NA	NA	NA	No	NA	HGSVC	No	NA	NA	NA	NA	NA	NA
chr6:110942137	chr6-110942137-allele1100354-52	INS	51	NA	0.012859304084720122,0.001440922190201729,0.0,0.0019880715705765406,0.0	0.0175398	NA	NA	NA	NA	NA	NA	NA	NA	NA	No	NA	HGSVC	No	NA	NA	NA	NA	NA	NA
chr6:110956985	chr6-110956985-allele1100572-2587	INS	2586	NA	0.08850226928895613,0.008645533141210375,0.005952380952380952,0.0,0.0	0.132589	NA	NA	NA	NA	NA	NA	NA	NA	NA	No	NA	HPRC,HGSVC,1KG-ONT	No	NA	NA	NA	NA	NA	NA
chr6:110956985	chr6-110956985-allele1100571-2407	INS	2406	NA	0.0045385779122541605,0.001440922190201729,0.0,0.011928429423459244,0.0	NA	NA	NA	NA	NA	NA	NA	NA	NA	NA	No	NA	HPRC,HGSVC,1KG-ONT	No	NA	NA	NA	NA	NA	NA
chr6:110956985	chr6-110956985-allele1100569-2787	INS	2786	NA	0.0,0.002881844380403458,0.0248015873015873,0.0019880715705765406,0.0010224948875255625	0.00489943	NA	NA	NA	NA	NA	NA	NA	NA	NA	No	NA	HPRC,HGSVC,1KG-ONT	No	NA	NA	NA	NA	NA	NA
chr6:110956985	chr6-110956985-allele1100570-2568	INS	2567	NA	0.00832072617246596,0.024495677233429394,0.32837301587301587,0.0268389662027833,0.04805725971370143	0.0678079	NA	NA	NA	NA	NA	NA	NA	NA	NA	No	NA	HPRC,HGSVC,1KG-ONT	No	NA	NA	NA	NA	NA	NA
chr6:110974007	chr6-110974007-allele1100802-1	DEL	307	0.984061	0.3472012102874433,0.15706051873198848,0.628968253968254,0.20974155069582506,0.37116564417177916	NA	NA	NA	NA	NA	NA	NA	NA	NA	NA	No	NA	HPRC,HGSVC,1KG-ONT	No	ENSG00000123505.19(0.012869725442936946),ENSG00000213149.3(2.0366225734140616e-05)	NA	NA	NA	NA	NA
chr6:110994734	chr6-110994734-allele1101126-53	INS	52	NA	0.0015128593040847202,0.001440922190201729,0.0,0.0,0.0	0.00077342	RPF2(0.10806, 0.813)	NA	NA	NA	NA	NA	NA	NA	NA	No	NA	HGSVC	No	NA	NA	NA	NA	NA	NA
chr6:110994734	chr6-110994734-allele1101147-51	INS	50	NA	0.0,0.002881844380403458,0.0,0.0,0.0	NA	RPF2(0.10806, 0.813)	NA	NA	NA	NA	NA	NA	NA	NA	No	NA	HGSVC	No	NA	NA	NA	NA	NA	NA
chr6:111009169	chr6-111009169-allele1101337-87	INS	86	NA	0.0,0.008645533141210375,0.0,0.0,0.0	0.000593574	RPF2(0.10806, 0.813)	NA	NA	NA	NA	NA	NA	NA	NA	No	NA	No	Yes	NA	NA	NA	NA	NA	NA
chr6:111048853	chr6-111048853-allele1101799-1	DEL	256	NA	0.09152798789712557,0.011527377521613832,0.0,0.0,0.0	0.144551	NA	NA	NA	NA	NA	NA	NA	NA	NA	No	NA	HPRC,HGSVC,1KG-ONT	No	NA	NA	NA	NA	NA	NA
chr6:111091667	chr6-111091667-allele1102206-106	INS	105	NA	0.00832072617246596,0.0,0.0,0.0,0.0	0.0151436	SLC16A10(1.4027e-06, 0.913)	NA	NA	NA	NA	NA	NA	NA	NA	No	NA	HPRC,HGSVC	Yes	NA	NA	NA	NA	NA	NA
chr6:111125059	chr6-111125059-allele1102465-1	DEL	84	NA	0.0030257186081694403,0.0,0.0,0.0,0.0	0.00520636	SLC16A10(1.4027e-06, 0.913)	NA	NA	NA	NA	NA	NA	NA	NA	No	NA	No	Yes	NA	NA	NA	NA	NA	NA
chr6:111128921	chr6-111128921-allele1102486-1	DEL	61	0.977614	0.00680786686838124,0.09510086455331412,0.000992063492063492,0.16500994035785288,0.03680981595092025	0.0401559	SLC16A10(1.4027e-06, 0.913)	NA	NA	NA	NA	NA	NA	NA	NA	No	NA	HPRC,HGSVC,1KG-ONT	Yes	NA	Gamma-glutamyltyrosine levels(SLC16A10, rs12199840, 1E-23, 0.923766637569812),Tyrosine levels(SLC16A10, rs9647629, 1E-35, 0.9967325378868921),Tyrosine levels(SLC16A10, MFSD4B-DT, rs12191266, 4E-10, 0.9967325378868921),Fasting tyrosine(SLC16A10, MFSD4B-DT, rs12210707, 6E-15, 0.9934844945992694)	Acquired hypothyroidism(18.00%, 7.02%, 2.91, [1.35;6.29], 0.010378),Acute exacerbation of chronic obstructive pulmonary disease(8.00%, 1.38%, 6.22, [1.91;20.29], 0.009021),Acute on chronic systolic heart failure(6.00%, 1.13%, 5.6, [1.47;21.36], 0.029109),Deviated nasal septum(8.00%, 2.51%, 3.38, [1.11;10.31], 0.04734),Impaired fasting glycemia(12.00%, 4.39%, 2.97, [1.19;7.44], 0.028393),Lumbosacral radiculopathy(10.00%, 3.01%, 3.58, [1.31;9.83], 0.023515),Microscopic hematuria(12.00%, 4.51%, 2.89, [1.16;7.22], 0.031651),Morbid obesity(10.00%, 23.68%, 0.36, [0.14;0.92], 0.023786),Multiple sclerosis(6.00%, 1.25%, 5.03, [1.34;18.89], 0.036294),Neoplastic disease(6.00%, 1.25%, 5.03, [1.34;18.89], 0.036294),Primary cardiomyopathy(6.00%, 1.38%, 4.57, [1.23;16.93], 0.044306)	NA	NA	NA
chr6:111166347	chr6-111166347-allele1102691-4566	INS	4565	0.900554	0.058245083207261725,0.069164265129683,0.000992063492063492,0.1272365805168986,0.03067484662576687	NA	SLC16A10(1.4027e-06, 0.913)	NA	NA	NA	NA	NA	NA	NA	NA	No	NA	HPRC,HGSVC,1KG-ONT	No	NA	Gamma-glutamyltyrosine levels(SLC16A10, rs12199840, 1E-23, 0.512136293576348),Tyrosine levels(SLC16A10, rs9647629, 1E-35, 0.5562154704073371),Tyrosine levels(SLC16A10, MFSD4B-DT, rs12191266, 4E-10, 0.5562154704073371),Fasting tyrosine(SLC16A10, MFSD4B-DT, rs12210707, 6E-15, 0.5542533359489713),Tryptophan levels(MFSD4B-DT, rs12214933, 6E-11, 0.50517671609278),Tyrosine levels(MFSD4B-DT, rs12192718, 2E-18, 0.5033912168967007)	Congestive heart failure(0.92%, 6.09%, 0.14, [0.02;1.05], 0.021729),Hypersomnia(0.92%, 6.63%, 0.13, [0.02;0.95], 0.014543),Hypertensive disorder(1.83%, 7.71%, 0.22, [0.05;0.93], 0.024321),Impaired fasting glycemia(10.09%, 4.06%, 2.65, [1.29;5.46], 0.013531),Lumbosacral radiculopathy(7.34%, 2.84%, 2.71, [1.17;6.28], 0.024085),Seasonal allergic rhinitis(14.68%, 7.58%, 2.1, [1.16;3.81], 0.025032),Vulval and/or perineal noninflammatory disorders(6.76%, 2.04%, 3.49, [1.18;10.33], 0.033388)	NA	NA	NA
chr6:111254463	chr6-111254463-allele1103260-326	INS	325	NA	0.0045385779122541605,0.0,0.0,0.0,0.0	0.00805514	NA	NA	NA	NA	NA	NA	NA	NA	NA	No	NA	No	Yes	NA	NA	NA	NA	NA	NA
chr6:111276853	chr6-111276853-allele1103479-1	DEL	89	NA	0.0015128593040847202,0.0,0.003968253968253968,0.006958250497017893,0.002044989775051125	2.91307e-05	MFSD4B(0.0042882, 1.577)	NA	NA	NA	NA	NA	NA	NA	NA	No	NA	No	Yes	NA	NA	NA	NA	NA	NA
chr6:111304026	chr6-111304026-allele1103760-1	DEL	248	NA	0.02193645990922844,0.001440922190201729,0.0,0.0,0.0	0.0380065	MFSD4B(0.0042882, 1.577),REV3L(1.0, 0.261)	NA	REV3L(1.0, 0.261)	NA	NA	NA	NA	NA	NA	No	NA	1KG-ONT	No	NA	NA	NA	NA	NA	NA
chr6:111422575	chr6-111422575-allele1104304-1	DEL	56	NA	0.009077155824508321,0.053314121037463975,0.061507936507936505,0.073558648111332,0.03578732106339468	0.0256567	MFSD4B(0.0042882, 1.577),REV3L(1.0, 0.261)	NA	REV3L(1.0, 0.261)	NA	NA	NA	NA	NA	NA	No	NA	HPRC,HGSVC	No	NA	NA	NA	NA	NA	NA
chr6:111422577	chr6-111422577-allele1104306-1	DEL	64	NA	0.0015128593040847202,0.0446685878962536,0.06349206349206349,0.04671968190854871,0.12985685071574643	0.0478102	MFSD4B(0.0042882, 1.577),REV3L(1.0, 0.261)	NA	REV3L(1.0, 0.261)	NA	NA	NA	NA	NA	NA	No	NA	HPRC,HGSVC,1KG-ONT	No	NA	NA	NA	NA	NA	NA
chr6:111422577	chr6-111422577-allele1104307-1	DEL	76	NA	0.0030257186081694403,0.0,0.002976190476190476,0.0,0.017382413087934562	6.28054e-06	MFSD4B(0.0042882, 1.577),REV3L(1.0, 0.261)	NA	REV3L(1.0, 0.261)	NA	NA	NA	NA	NA	NA	No	NA	HPRC,HGSVC,1KG-ONT	No	NA	NA	NA	NA	NA	NA
chr6:111422578	chr6-111422578-allele1104308-1	DEL	102	NA	0.0340393343419062,0.005763688760806916,0.0,0.0009940357852882703,0.0010224948875255625	0.0500319	MFSD4B(0.0042882, 1.577),REV3L(1.0, 0.261)	NA	REV3L(1.0, 0.261)	NA	NA	NA	NA	NA	NA	No	NA	HPRC,HGSVC,1KG-ONT	No	NA	NA	NA	NA	NA	NA
chr6:111422584	chr6-111422584-allele1104311-1	DEL	96	NA	0.17549167927382753,0.0936599423631124,0.001984126984126984,0.09642147117296222,0.1165644171779141	0.0524689	MFSD4B(0.0042882, 1.577),REV3L(1.0, 0.261)	NA	REV3L(1.0, 0.261)	NA	NA	NA	NA	NA	NA	No	NA	HPRC,HGSVC,1KG-ONT	No	NA	NA	NA	NA	NA	NA
chr6:111422590	chr6-111422590-allele1104312-1	DEL	90	NA	0.006051437216338881,0.0,0.0,0.0,0.0010224948875255625	0.00875367	MFSD4B(0.0042882, 1.577),REV3L(1.0, 0.261)	NA	REV3L(1.0, 0.261)	NA	NA	NA	NA	NA	NA	No	NA	HPRC,HGSVC,1KG-ONT	No	NA	NA	NA	NA	NA	NA
chr6:111422595	chr6-111422595-allele1104314-1	DEL	60	NA	0.006051437216338881,0.04610951008645533,0.020833333333333332,0.0437375745526839,0.027607361963190184	0.0141373	MFSD4B(0.0042882, 1.577),REV3L(1.0, 0.261)	NA	REV3L(1.0, 0.261)	NA	NA	NA	NA	NA	NA	No	NA	HPRC,HGSVC,1KG-ONT	No	NA	NA	NA	NA	NA	NA
chr6:111422596	chr6-111422596-allele1104316-1	DEL	84	NA	0.036308623298033284,0.012968299711815562,0.0,0.004970178926441352,0.0	0.0416352	MFSD4B(0.0042882, 1.577),REV3L(1.0, 0.261)	NA	REV3L(1.0, 0.261)	NA	NA	NA	NA	NA	NA	No	NA	HPRC,HGSVC,1KG-ONT	No	NA	NA	NA	NA	NA	NA
chr6:111422602	chr6-111422602-allele1104319-1	DEL	78	NA	0.0022692889561270802,0.005763688760806916,0.0,0.019880715705765408,0.010224948875255624	0.00272749	MFSD4B(0.0042882, 1.577),REV3L(1.0, 0.261)	NA	REV3L(1.0, 0.261)	NA	NA	NA	NA	NA	NA	No	NA	HPRC,HGSVC,1KG-ONT	No	NA	NA	NA	NA	NA	NA
chr6:111422611	chr6-111422611-allele1104323-1	DEL	52	NA	0.0,0.0,0.016865079365079364,0.012922465208747515,0.0	0.00493377	MFSD4B(0.0042882, 1.577),REV3L(1.0, 0.261)	NA	REV3L(1.0, 0.261)	NA	NA	NA	NA	NA	NA	No	NA	HPRC,HGSVC	No	NA	NA	NA	NA	NA	NA
chr6:111422612	chr6-111422612-allele1104325-1	DEL	68	NA	0.0022692889561270802,0.008645533141210375,0.008928571428571428,0.02286282306163022,0.022494887525562373	0.00727764	MFSD4B(0.0042882, 1.577),REV3L(1.0, 0.261)	NA	REV3L(1.0, 0.261)	NA	NA	NA	NA	NA	NA	No	NA	HPRC,HGSVC,1KG-ONT	No	NA	NA	NA	NA	NA	NA
chr6:111422613	chr6-111422613-allele1104326-81	INS	80	NA	0.0,0.0,0.013888888888888888,0.0,0.002044989775051125	0.0021209	MFSD4B(0.0042882, 1.577),REV3L(1.0, 0.261)	NA	REV3L(1.0, 0.261)	NA	NA	NA	NA	NA	NA	No	NA	No	No	NA	NA	NA	NA	NA	NA
chr6:111422624	chr6-111422624-allele1104336-1	DEL	56	NA	0.0,0.0,0.000992063492063492,0.0,0.002044989775051125	3.94758e-05	MFSD4B(0.0042882, 1.577),REV3L(1.0, 0.261)	NA	REV3L(1.0, 0.261)	NA	NA	NA	NA	NA	NA	No	NA	HPRC,HGSVC	No	NA	NA	NA	NA	NA	NA
chr6:111422630	chr6-111422630-allele1104338-1	DEL	50	NA	0.0015128593040847202,0.001440922190201729,0.0,0.027833001988071572,0.0010224948875255625	0.00287762	MFSD4B(0.0042882, 1.577),REV3L(1.0, 0.261)	NA	REV3L(1.0, 0.261)	NA	NA	NA	NA	NA	NA	No	NA	HPRC,HGSVC	No	NA	NA	NA	NA	NA	NA
chr6:111452100	chr6-111452100-allele1104531-55	INS	54	NA	0.0037821482602118004,0.0,0.0,0.0,0.0	0.00663171	REV3L(1.0, 0.261)	NA	REV3L(1.0, 0.261)	NA	NA	NA	NA	NA	NA	No	NA	HPRC,HGSVC	Yes	NA	NA	NA	NA	NA	NA
chr6:111452100	chr6-111452100-allele1104528-54	INS	53	NA	0.006051437216338881,0.001440922190201729,0.0,0.0,0.003067484662576687	0.00463378	REV3L(1.0, 0.261)	NA	REV3L(1.0, 0.261)	NA	NA	NA	NA	NA	NA	No	NA	HPRC,HGSVC	Yes	NA	NA	NA	NA	NA	NA
chr6:111452100	chr6-111452100-allele1104530-74	INS	73	NA	0.0007564296520423601,0.0,0.0,0.0,0.006134969325153374	NA	REV3L(1.0, 0.261)	NA	REV3L(1.0, 0.261)	NA	NA	NA	NA	NA	NA	No	NA	HPRC,HGSVC	Yes	NA	NA	NA	NA	NA	NA
chr6:111452100	chr6-111452100-allele1104532-53	INS	52	NA	0.0022692889561270802,0.0,0.0,0.0,0.0	0.00377908	REV3L(1.0, 0.261)	NA	REV3L(1.0, 0.261)	NA	NA	NA	NA	NA	NA	No	NA	HPRC,HGSVC	Yes	NA	NA	NA	NA	NA	NA
chr6:111511070	chr6-111511070-allele1104890-1	DEL	57	NA	0.01588502269288956,0.024495677233429394,0.0,0.0,0.007157464212678937	0.00429848	NA	NA	NA	NA	NA	NA	NA	NA	NA	No	NA	HGSVC,1KG-ONT	Yes	NA	NA	NA	NA	NA	NA
chr6:111579166	chr6-111579166-allele1105254-196	INS	195	NA	0.0113464447806354,0.001440922190201729,0.0,0.0,0.0	0.0185365	TRAF3IP2(2.2933e-05, 0.771)	TRAF3IP2(2.2933e-05, 0.771)	NA	NA	NA	NA	NA	NA	NA	No	NA	1KG-ONT	Yes	NA	NA	NA	NA	NA	NA
chr6:111754531	chr6-111754531-allele1105604-342	INS	341	NA	0.0015128593040847202,0.0,0.0,0.0,0.0	0.00234988	FYN(1.0, 0.215)	NA	FYN(1.0, 0.215)	NA	NA	NA	NA	NA	NA	No	NA	No	Yes	NA	NA	NA	NA	NA	NA
chr6:111773486	chr6-111773486-allele1105746-52	INS	51	NA	0.014372163388804841,0.021613832853025938,0.12896825396825398,0.042743538767395624,0.024539877300613498	0.0203494	FYN(1.0, 0.215)	NA	FYN(1.0, 0.215)	NA	NA	NA	NA	NA	NA	No	NA	HPRC,HGSVC,1KG-ONT	Yes	NA	NA	NA	NA	NA	NA
chr6:111773596	chr6-111773596-allele1105755-66	INS	65	NA	0.0022692889561270802,0.0,0.003968253968253968,0.0,0.0	NA	FYN(1.0, 0.215)	NA	FYN(1.0, 0.215)	NA	NA	NA	NA	NA	NA	No	NA	HPRC,HGSVC,1KG-ONT	Yes	NA	NA	NA	NA	NA	NA
chr6:111773616	chr6-111773616-allele1105765-57	INS	56	NA	0.02798789712556732,0.002881844380403458,0.001984126984126984,0.0,0.0	0.0428614	FYN(1.0, 0.215)	NA	FYN(1.0, 0.215)	NA	NA	NA	NA	NA	NA	No	NA	HPRC,HGSVC,1KG-ONT	Yes	NA	NA	NA	NA	NA	NA
chr6:111773616	chr6-111773616-allele1105768-58	INS	57	NA	0.0007564296520423601,0.0,0.0,0.0,0.0	0.000918741	FYN(1.0, 0.215)	NA	FYN(1.0, 0.215)	NA	NA	NA	NA	NA	NA	No	NA	HPRC,HGSVC,1KG-ONT	Yes	NA	NA	NA	NA	NA	NA
chr6:111773616	chr6-111773616-allele1105766-71	INS	70	NA	0.0007564296520423601,0.002881844380403458,0.04265873015873016,0.0019880715705765406,0.00408997955010225	0.00766114	FYN(1.0, 0.215)	NA	FYN(1.0, 0.215)	NA	NA	NA	NA	NA	NA	No	NA	HPRC,HGSVC,1KG-ONT	Yes	NA	NA	NA	NA	NA	NA
chr6:111773619	chr6-111773619-allele1105774-63	INS	62	NA	0.0007564296520423601,0.0,0.0,0.0,0.0	0.000918741	FYN(1.0, 0.215)	NA	FYN(1.0, 0.215)	NA	NA	NA	NA	NA	NA	No	NA	HPRC,HGSVC,1KG-ONT	Yes	NA	NA	NA	NA	NA	NA
chr6:111773620	chr6-111773620-allele1105775-54	INS	53	0.848499	0.4130105900151286,0.515850144092219,0.7936507936507936,0.38966202783300197,0.5204498977505112	0.0409089	FYN(1.0, 0.215)	NA	FYN(1.0, 0.215)	NA	NA	NA	NA	NA	NA	No	NA	HPRC,HGSVC,1KG-ONT	Yes	NA	DNA methylation variation (age effect)(FYN, rs6912975, 9E-9, 0.645939649838376),Height(FYN, rs1405530, 5E-19, 0.5292576762425337),Autoimmune thyroid disease(FYN, rs7758816, 8E-10, 0.5162434286705406),Hypothyroidism(FYN, rs7758816, 4E-8, 0.5162434286705406),Hypothyroidism(FYN, rs9487714, 2E-9, 0.5159690750820255)	Blindness AND/OR vision impairment level(8.57%, 1.85%, 4.99, [1.37;18.1], 0.034345),Iron deficiency anemia(2.86%, 15.74%, 0.16, [0.02;1.16], 0.031224),Leukocytosis(14.29%, 5.41%, 2.91, [1.08;7.87], 0.045564),Lumbar spondylolisthesis(11.43%, 2.71%, 4.64, [1.51;14.28], 0.019033),Lumbosacral radiculopathy(11.43%, 3.08%, 4.07, [1.33;12.4], 0.027675)	NA	NA	NA
chr6:111777354	chr6-111777354-allele1105792-59	INS	58	NA	0.012859304084720122,0.001440922190201729,0.0,0.0009940357852882703,0.0	0.0193295	FYN(1.0, 0.215)	NA	FYN(1.0, 0.215)	NA	NA	NA	NA	NA	NA	No	NA	1KG-ONT	Yes	NA	NA	NA	NA	NA	NA
chr6:111828575	chr6-111828575-allele1106138-338	INS	337	NA	0.0007564296520423601,0.008645533141210375,0.0,0.02882703777335984,0.002044989775051125	0.00516727	FYN(1.0, 0.215)	NA	FYN(1.0, 0.215)	NA	NA	NA	NA	NA	NA	No	NA	No	Yes	NA	NA	NA	NA	NA	NA
chr6:111882647	chr6-111882647-allele1106492-1	DEL	318	0.983564	0.8040847201210287,0.2968299711815562,0.3402777777777778,0.2504970178926441,0.3425357873210634	0.382177	NA	NA	NA	NA	NA	NA	NA	NA	NA	No	NA	HPRC,HGSVC,1KG-ONT	No	NA	Anger(FYN, rs2148710, 3E-8, 0.6330058325342415),Schizophrenia(FYN, rs7757969, 5E-8, 0.6557924611307183),Schizophrenia(FYN, rs7757969, 8E-9, 0.6557924611307183),Macular thickness(FYN, rs9387042, 9E-9, 0.7608691508507627),Parkinson's disease(FYN, rs9487736, 4E-15, 0.7169500296763264),Height(LINC02527 - CCN6, rs7773966, 2E-20, 0.6855869963559301),Parkinson's disease(LINC02527 - CCN6, rs997368, 1E-8, 0.7441995829430362),Parkinson's disease or first degree relation to individual with Parkinson's disease(LINC02527 - CCN6, rs997368, 2E-9, 0.7441995829430362)	Atherosclerosis of coronary artery without angina pectoris(6.43%, 12.75%, 0.47, [0.25;0.9], 0.037734),Atrial fibrillation(2.95%, 7.84%, 0.36, [0.16;0.83], 0.020239),Blepharitis of left eyelid(1.07%, 3.92%, 0.27, [0.08;0.9], 0.045533),Centriacinar emphysema(0.67%, 4.90%, 0.13, [0.04;0.46], 0.003519),Coronary arteriosclerosis(2.95%, 8.82%, 0.31, [0.14;0.7], 0.007681),Enthesopathy(6.57%, 0.98%, 7.1, [0.97;51.99], 0.022419),Erythema of skin(2.01%, 5.88%, 0.33, [0.12;0.87], 0.03132),Hearing loss(4.29%, 9.80%, 0.41, [0.2;0.87], 0.025615),Hypercholesterolemia(1.07%, 3.92%, 0.27, [0.08;0.9], 0.045533),Inguinal hernia(1.74%, 5.88%, 0.28, [0.11;0.76], 0.019146),Mild hyperemesis gravidarum(1.34%, 4.90%, 0.26, [0.09;0.79], 0.025549),Non-toxic multinodular goiter(7.51%, 0.98%, 8.2, [1.12;59.87], 0.009759),Noninflammatory cervical disorder(0.94%, 3.92%, 0.23, [0.07;0.81], 0.033376),Nuclear senile cataract(8.04%, 15.69%, 0.47, [0.26;0.85], 0.016015),Paroxysmal atrial fibrillation(2.14%, 5.88%, 0.35, [0.13;0.92], 0.038962),Primary localized osteoarthrosis of pelvic region(0.94%, 4.90%, 0.18, [0.06;0.59], 0.009064),Seasonal allergic rhinitis(9.25%, 2.94%, 3.36, [1.04;10.89], 0.035103),Talipes planus(6.43%, 0.98%, 6.95, [0.95;50.87], 0.02206)	NA	NA	NA
chr6:111903222	chr6-111903222-allele1106643-1	DEL	5232	0.959699	0.7549167927382754,0.26945244956772335,0.34325396825396826,0.22365805168986083,0.3149284253578732	0.351105	NA	NA	NA	NA	NA	NA	NA	NA	promoter	No	NA	HPRC,HGSVC,1KG-ONT	Yes	NA	Schizophrenia(FYN, rs7757969, 5E-8, 0.6021114065671722),Schizophrenia(FYN, rs7757969, 8E-9, 0.6021114065671722),Macular thickness(FYN, rs9387042, 9E-9, 0.6886146506448547),Parkinson's disease(FYN, rs9487736, 4E-15, 0.6427329236517306),Height(LINC02527 - CCN6, rs7773966, 2E-20, 0.7926972109612295),Parkinson's disease(LINC02527 - CCN6, rs997368, 1E-8, 0.8699324028502636),Parkinson's disease or first degree relation to individual with Parkinson's disease(LINC02527 - CCN6, rs997368, 2E-9, 0.8699324028502636)	Carotid artery obstruction(0.80%, 2.71%, 0.29, [0.09;0.95], 0.040598),Centriacinar emphysema(0.64%, 2.71%, 0.23, [0.06;0.82], 0.023483),Chronic gastritis(2.07%, 5.43%, 0.37, [0.17;0.82], 0.018484),Diabetes mellitus(2.07%, 4.98%, 0.4, [0.18;0.92], 0.03313),Hemorrhage of rectum and anus(5.90%, 9.95%, 0.57, [0.33;0.99], 0.046328),Hypercalcemia(5.74%, 1.36%, 4.43, [1.35;14.52], 0.004872),Hypertensive disorder(5.74%, 10.41%, 0.52, [0.3;0.91], 0.030115),Impingement syndrome of shoulder region(2.55%, 5.88%, 0.42, [0.2;0.89], 0.029139),Primary localized osteoarthrosis of pelvic region(0.80%, 3.17%, 0.25, [0.08;0.78], 0.017281),Seasonal allergic rhinitis(10.05%, 4.07%, 2.63, [1.29;5.38], 0.004844),Sensorineural hearing loss(2.55%, 7.24%, 0.34, [0.17;0.68], 0.003316),Supraventricular tachycardia(1.59%, 4.52%, 0.34, [0.14;0.83], 0.019625),Endometriosis of uterus(1.09%, 4.49%, 0.24, [0.07;0.75], 0.014714),Submucous leiomyoma of uterus(5.46%, 1.28%, 4.45, [1.04;18.99], 0.024409),Secondary erectile dysfunction(11.11%, 23.08%, 0.42, [0.19;0.9], 0.03481)	NA	NA	NA
chr6:111913767	chr6-111913767-allele1106718-79	INS	78	NA	0.0,0.0,0.034722222222222224,0.0,0.002044989775051125	0.00625267	NA	NA	NA	NA	NA	NA	NA	NA	NA	No	NA	HPRC,HGSVC,1KG-ONT	No	NA	NA	NA	NA	NA	NA
chr6:111913767	chr6-111913767-allele1106717-53	INS	52	NA	0.0416036308623298,0.004322766570605188,0.000992063492063492,0.0,0.0	0.0671069	NA	NA	NA	NA	NA	NA	NA	NA	NA	No	NA	HPRC,HGSVC,1KG-ONT	No	NA	NA	NA	NA	NA	NA
chr6:111913888	chr6-111913888-allele1106726-63	INS	62	NA	0.0022692889561270802,0.008645533141210375,0.0,0.007952286282306162,0.0010224948875255625	NA	NA	NA	NA	NA	NA	NA	NA	NA	NA	No	NA	HPRC,HGSVC,1KG-ONT	No	NA	NA	NA	NA	NA	NA
chr6:111913888	chr6-111913888-allele1106727-93	INS	92	NA	0.00680786686838124,0.0,0.0,0.0,0.0	0.0123139	NA	NA	NA	NA	NA	NA	NA	NA	NA	No	NA	1KG-ONT	No	NA	NA	NA	NA	NA	NA
chr6:111913955	chr6-111913955-allele1106742-60	INS	59	NA	0.04387291981845688,0.004322766570605188,0.0,0.0,0.06952965235173825	0.0113994	NA	NA	NA	NA	NA	NA	NA	NA	NA	No	NA	HPRC,HGSVC,1KG-ONT	No	NA	NA	NA	NA	NA	NA
chr6:111913955	chr6-111913955-allele1106743-60	INS	59	NA	0.0007564296520423601,0.0,0.0,0.0,0.0	0.000918741	NA	NA	NA	NA	NA	NA	NA	NA	NA	No	NA	HPRC,HGSVC,1KG-ONT	No	NA	NA	NA	NA	NA	NA
chr6:111913955	chr6-111913955-allele1106741-89	INS	88	NA	0.0,0.0,0.0,0.0,0.002044989775051125	NA	NA	NA	NA	NA	NA	NA	NA	NA	NA	No	NA	HPRC,HGSVC,1KG-ONT	No	NA	NA	NA	NA	NA	NA
chr6:111913955	chr6-111913955-allele1106740-58	INS	57	NA	0.06732223903177005,0.012968299711815562,0.054563492063492064,0.003976143141153081,0.015337423312883436	0.0291397	NA	NA	NA	NA	NA	NA	NA	NA	NA	No	NA	HPRC,HGSVC,1KG-ONT	No	NA	NA	NA	NA	NA	NA
chr6:111914093	chr6-111914093-allele1106765-156	INS	155	NA	0.0,0.007204610951008645,0.0,0.0,0.0	0.000203029	NA	NA	NA	NA	NA	NA	NA	NA	NA	No	NA	HGSVC,1KG-ONT	Yes	NA	NA	NA	NA	NA	NA
chr6:111914093	chr6-111914093-allele1106761-86	INS	85	NA	0.0015128593040847202,0.0,0.0,0.0,0.0	0.00234988	NA	NA	NA	NA	NA	NA	NA	NA	NA	No	NA	HPRC,HGSVC,1KG-ONT	Yes	NA	NA	NA	NA	NA	NA
chr6:111914093	chr6-111914093-allele1106760-120	INS	119	NA	0.03479576399394856,0.03602305475504323,0.000992063492063492,0.03876739562624255,0.02147239263803681	0.00200242	NA	NA	NA	NA	NA	NA	NA	NA	NA	No	NA	HGSVC,1KG-ONT	Yes	NA	NA	NA	NA	NA	NA
chr6:111914093	chr6-111914093-allele1106764-117	INS	116	NA	0.0,0.0,0.001984126984126984,0.0,0.0	NA	NA	NA	NA	NA	NA	NA	NA	NA	NA	No	NA	HGSVC,1KG-ONT	Yes	NA	NA	NA	NA	NA	NA
chr6:111914114	chr6-111914114-allele1106766-51	INS	50	NA	0.0015128593040847202,0.0,0.0,0.0,0.0	0.00234988	NA	NA	NA	NA	NA	NA	NA	NA	NA	No	NA	HPRC,HGSVC,1KG-ONT	Yes	NA	NA	NA	NA	NA	NA
chr6:111914167	chr6-111914167-allele1106782-63	INS	62	NA	0.006051437216338881,0.0,0.0,0.0,0.0	0.0108963	NA	NA	NA	NA	NA	NA	NA	NA	NA	No	NA	HPRC,HGSVC,1KG-ONT	Yes	NA	NA	NA	NA	NA	NA
chr6:111918337	chr6-111918337-allele1106911-1	DEL	62	NA	0.0037821482602118004,0.001440922190201729,0.0,0.0,0.0	0.00462462	NA	NA	NA	NA	NA	NA	NA	NA	NA	No	NA	HPRC,HGSVC,1KG-ONT	No	NA	NA	NA	NA	NA	NA
chr6:111918341	chr6-111918341-allele1106913-1	DEL	58	NA	0.0007564296520423601,0.0,0.0,0.0,0.0	0.000918741	NA	NA	NA	NA	NA	NA	NA	NA	NA	No	NA	HPRC,HGSVC,1KG-ONT	No	NA	NA	NA	NA	NA	NA
chr6:111918345	chr6-111918345-allele1106915-1	DEL	54	NA	0.0015128593040847202,0.0,0.0,0.0,0.0	0.00234988	NA	NA	NA	NA	NA	NA	NA	NA	NA	No	NA	HPRC,HGSVC,1KG-ONT	No	NA	NA	NA	NA	NA	NA
chr6:111918349	chr6-111918349-allele1106917-1	DEL	50	NA	0.0045385779122541605,0.0,0.0,0.0,0.0	0.00788469	NA	NA	NA	NA	NA	NA	NA	NA	NA	No	NA	HPRC,HGSVC,1KG-ONT	No	NA	NA	NA	NA	NA	NA
chr6:111924472	chr6-111924472-allele1107027-3865	INS	3864	NA	0.0113464447806354,0.001440922190201729,0.0,0.0,0.0	0.0185365	NA	NA	NA	NA	NA	NA	NA	NA	NA	No	NA	HPRC,HGSVC	No	NA	NA	NA	NA	NA	NA
chr6:112033301	chr6-112033301-allele1107743-856	INS	855	NA	0.0015128593040847202,0.001440922190201729,0.0,0.0,0.0	0.00077342	NA	NA	NA	NA	NA	NA	NA	NA	NA	No	NA	HPRC,HGSVC,1KG-ONT	No	NA	NA	NA	NA	NA	NA
chr6:112033301	chr6-112033301-allele1107742-504	INS	503	NA	0.0113464447806354,0.004322766570605188,0.0,0.0,0.0	0.0148428	NA	NA	NA	NA	NA	NA	NA	NA	NA	No	NA	HPRC,HGSVC,1KG-ONT	No	NA	NA	NA	NA	NA	NA
chr6:112033301	chr6-112033301-allele1107741-330	INS	329	NA	0.09001512859304085,0.19596541786743515,0.2509920634920635,0.19383697813121273,0.25255623721881393	0.0570788	NA	NA	NA	NA	NA	NA	NA	NA	NA	No	NA	HPRC,HGSVC,1KG-ONT	No	NA	NA	NA	NA	NA	NA
chr6:112033301	chr6-112033301-allele1107740-218	INS	217	NA	0.03177004538577912,0.002881844380403458,0.0,0.0,0.0	0.0536684	NA	NA	NA	NA	NA	NA	NA	NA	NA	No	NA	HPRC,HGSVC	No	NA	NA	NA	NA	NA	NA
chr6:112033301	chr6-112033301-allele1107744-503	INS	502	NA	0.0007564296520423601,0.0,0.0,0.0,0.0	0.000918741	NA	NA	NA	NA	NA	NA	NA	NA	NA	No	NA	HPRC,HGSVC,1KG-ONT	No	NA	NA	NA	NA	NA	NA
chr6:112033302	chr6-112033302-allele1107752-904	INS	903	NA	0.024962178517397883,0.001440922190201729,0.0,0.0,0.0	0.0434851	NA	NA	NA	NA	NA	NA	NA	NA	NA	No	NA	HPRC,HGSVC,1KG-ONT	No	NA	NA	NA	NA	NA	NA
chr6:112033302	chr6-112033302-allele1107748-808	INS	807	NA	0.2344931921331316,0.29250720461095103,0.057539682539682536,0.31610337972166996,0.16359918200409	0.00295766	NA	NA	NA	NA	NA	NA	NA	NA	NA	No	NA	HPRC,HGSVC,1KG-ONT	No	NA	NA	NA	NA	NA	NA
chr6:112033302	chr6-112033302-allele1107760-345	INS	344	NA	0.0007564296520423601,0.0,0.0,0.0,0.006134969325153374	NA	NA	NA	NA	NA	NA	NA	NA	NA	NA	No	NA	HPRC,HGSVC,1KG-ONT	No	NA	NA	NA	NA	NA	NA
chr6:112033302	chr6-112033302-allele1107764-632	INS	631	NA	0.0007564296520423601,0.0,0.0,0.0,0.0	0.000918741	NA	NA	NA	NA	NA	NA	NA	NA	NA	No	NA	HPRC,HGSVC,1KG-ONT	No	NA	NA	NA	NA	NA	NA
chr6:112033302	chr6-112033302-allele1107751-248	INS	247	NA	0.007564296520423601,0.004322766570605188,0.0,0.0,0.0	0.00824708	NA	NA	NA	NA	NA	NA	NA	NA	NA	No	NA	HPRC,HGSVC	No	NA	NA	NA	NA	NA	NA
chr6:112033302	chr6-112033302-allele1107756-648	INS	647	NA	0.00832072617246596,0.0,0.0,0.0,0.0	0.0151436	NA	NA	NA	NA	NA	NA	NA	NA	NA	No	NA	HPRC,HGSVC,1KG-ONT	No	NA	NA	NA	NA	NA	NA
chr6:112033302	chr6-112033302-allele1107745-298	INS	297	NA	0.014372163388804841,0.002881844380403458,0.001984126984126984,0.002982107355864811,0.017382413087934562	0.00311477	NA	NA	NA	NA	NA	NA	NA	NA	NA	No	NA	HPRC,HGSVC,1KG-ONT	No	NA	NA	NA	NA	NA	NA
chr6:112033302	chr6-112033302-allele1107747-536	INS	535	NA	0.09228441754916793,0.007204610951008645,0.0,0.0,0.0	0.151329	NA	NA	NA	NA	NA	NA	NA	NA	NA	No	NA	HPRC,HGSVC	No	NA	NA	NA	NA	NA	NA
chr6:112033302	chr6-112033302-allele1107749-234	INS	233	NA	0.0015128593040847202,0.0,0.0,0.0,0.0	0.00234988	NA	NA	NA	NA	NA	NA	NA	NA	NA	No	NA	HPRC,HGSVC	No	NA	NA	NA	NA	NA	NA
chr6:112033302	chr6-112033302-allele1107757-792	INS	791	NA	0.0037821482602118004,0.001440922190201729,0.0,0.0,0.0	0.00462462	NA	NA	NA	NA	NA	NA	NA	NA	NA	No	NA	HPRC,HGSVC,1KG-ONT	No	NA	NA	NA	NA	NA	NA
chr6:112033302	chr6-112033302-allele1107766-362	INS	361	NA	0.0007564296520423601,0.0,0.0,0.0,0.0	0.000918741	NA	NA	NA	NA	NA	NA	NA	NA	NA	No	NA	HPRC,HGSVC,1KG-ONT	No	NA	NA	NA	NA	NA	NA
chr6:112033302	chr6-112033302-allele1107753-1016	INS	1015	NA	0.07337367624810892,0.007204610951008645,0.10912698412698413,0.003976143141153081,0.03987730061349693	0.00904008	NA	NA	NA	NA	NA	NA	NA	NA	NA	No	NA	HPRC,HGSVC,1KG-ONT	No	NA	NA	NA	NA	NA	NA
chr6:112033302	chr6-112033302-allele1107758-712	INS	711	NA	0.0007564296520423601,0.0,0.0,0.002982107355864811,0.0	NA	NA	NA	NA	NA	NA	NA	NA	NA	NA	No	NA	HPRC,HGSVC,1KG-ONT	No	NA	NA	NA	NA	NA	NA
chr6:112033302	chr6-112033302-allele1107746-361	INS	360	NA	0.3767019667170953,0.4697406340057637,0.5456349206349206,0.474155069582505,0.5030674846625767	0.0297264	NA	NA	NA	NA	NA	NA	NA	NA	NA	No	NA	HPRC,HGSVC,1KG-ONT	No	NA	NA	NA	NA	NA	NA
chr6:112033302	chr6-112033302-allele1107755-791	INS	790	NA	0.0045385779122541605,0.0,0.0,0.0,0.0	0.00805514	NA	NA	NA	NA	NA	NA	NA	NA	NA	No	NA	HPRC,HGSVC,1KG-ONT	No	NA	NA	NA	NA	NA	NA
chr6:112033302	chr6-112033302-allele1107761-904	INS	903	NA	0.0045385779122541605,0.0,0.0,0.0,0.0	0.00805514	NA	NA	NA	NA	NA	NA	NA	NA	NA	No	NA	HPRC,HGSVC,1KG-ONT	No	NA	NA	NA	NA	NA	NA
chr6:112033302	chr6-112033302-allele1107750-473	INS	472	NA	0.0,0.0,0.006944444444444444,0.0,0.002044989775051125	0.0010336	NA	NA	NA	NA	NA	NA	NA	NA	NA	No	NA	HPRC,HGSVC,1KG-ONT	No	NA	NA	NA	NA	NA	NA
chr6:112033489	chr6-112033489-allele1107815-113	INS	112	NA	0.0,0.0,0.001984126984126984,0.0,0.0	NA	NA	NA	NA	NA	NA	NA	NA	NA	NA	No	NA	HPRC,HGSVC,1KG-ONT	Yes	NA	NA	NA	NA	NA	NA
chr6:112033489	chr6-112033489-allele1107812-354	INS	353	NA	0.03479576399394856,0.001440922190201729,0.016865079365079364,0.0,0.00408997955010225	0.0299173	NA	NA	NA	NA	NA	NA	NA	NA	NA	No	NA	HPRC,HGSVC,1KG-ONT	Yes	NA	NA	NA	NA	NA	NA
chr6:112033489	chr6-112033489-allele1107814-114	INS	113	NA	0.009833585476550681,0.0,0.0,0.0,0.0	0.0179657	NA	NA	NA	NA	NA	NA	NA	NA	NA	No	NA	HPRC,HGSVC,1KG-ONT	Yes	NA	NA	NA	NA	NA	NA
chr6:112033562	chr6-112033562-allele1107823-97	INS	96	NA	0.0030257186081694403,0.001440922190201729,0.0,0.0019880715705765406,0.0	0.00109145	NA	NA	NA	NA	NA	NA	NA	NA	NA	No	NA	HPRC,HGSVC,1KG-ONT	Yes	NA	NA	NA	NA	NA	NA
chr6:112068826	chr6-112068826-allele1108207-283	INS	282	NA	0.015128593040847202,0.001440922190201729,0.0,0.0,0.0	0.0255203	CCN6(5.3805e-09, 1.055)	NA	CCN6(5.3805e-09, 1.055)	NA	NA	NA	NA	NA	NA	No	NA	HPRC	Yes	NA	NA	NA	NA	NA	NA
chr6:112074313	chr6-112074313-allele1108253-307	INS	306	NA	0.00832072617246596,0.001440922190201729,0.0,0.0,0.0	0.0129393	TUBE1(1.3088e-05, 0.866)	NA	NA	NA	NA	NA	NA	NA	NA	No	NA	HPRC,HGSVC,1KG-ONT	Yes	NA	NA	NA	NA	NA	NA
chr6:112074313	chr6-112074313-allele1108255-333	INS	332	NA	0.0015128593040847202,0.0,0.0,0.0,0.0	0.00234988	TUBE1(1.3088e-05, 0.866)	NA	NA	NA	NA	NA	NA	NA	NA	No	NA	HPRC,HGSVC,1KG-ONT	Yes	NA	NA	NA	NA	NA	NA
chr6:112074313	chr6-112074313-allele1108254-332	INS	331	NA	0.11270801815431165,0.007204610951008645,0.0,0.002982107355864811,0.0	0.178743	TUBE1(1.3088e-05, 0.866)	NA	NA	NA	NA	NA	NA	NA	NA	No	NA	HPRC,HGSVC,1KG-ONT	Yes	NA	NA	NA	NA	NA	NA
chr6:112074313	chr6-112074313-allele1108257-309	INS	308	NA	0.007564296520423601,0.001440922190201729,0.0,0.0,0.0	0.0115415	TUBE1(1.3088e-05, 0.866)	NA	NA	NA	NA	NA	NA	NA	NA	No	NA	HPRC,HGSVC,1KG-ONT	Yes	NA	NA	NA	NA	NA	NA
chr6:112096687	chr6-112096687-allele1108461-317	INS	316	NA	0.0,0.004322766570605188,0.002976190476190476,0.004970178926441352,0.00408997955010225	0.0022576	NA	NA	NA	NA	NA	NA	NA	NA	NA	No	NA	HPRC	Yes	NA	NA	NA	NA	NA	NA
chr6:112109644	chr6-112109644-allele1108582-1	DEL	163	NA	0.170196671709531,0.011527377521613832,0.0,0.002982107355864811,0.0	0.2612	LAMA4(3.3158e-19, 0.709)	LAMA4(3.3158e-19, 0.709)	NA	NA	NA	NA	NA	NA	NA	No	NA	HPRC,HGSVC,1KG-ONT	No	NA	NA	NA	NA	NA	NA
chr6:112221680	chr6-112221680-allele1109360-273	INS	272	NA	0.009077155824508321,0.002881844380403458,0.0,0.0,0.0	0.0124585	LAMA4(3.3158e-19, 0.709)	LAMA4(3.3158e-19, 0.709)	NA	NA	NA	NA	NA	NA	enhancer	No	NA	HGSVC	Yes	NA	NA	NA	NA	NA	NA
chr6:112241106	chr6-112241106-allele1109551-75	INS	74	NA	0.012859304084720122,0.0,0.0,0.0,0.0	0.0235872	LAMA4(3.3158e-19, 0.709)	LAMA4(3.3158e-19, 0.709)	NA	NA	NA	NA	NA	NA	NA	No	NA	HPRC,HGSVC,1KG-ONT	No	NA	NA	NA	NA	NA	NA
chr6:112241118	chr6-112241118-allele1109552-1	DEL	54	NA	0.03555219364599092,0.001440922190201729,0.0,0.0,0.00408997955010225	0.0545223	LAMA4(3.3158e-19, 0.709)	LAMA4(3.3158e-19, 0.709)	NA	NA	NA	NA	NA	NA	NA	No	NA	HGSVC,1KG-ONT	No	NA	NA	NA	NA	NA	NA
chr6:112241140	chr6-112241140-allele1109555-55	INS	54	NA	0.11951588502269289,0.007204610951008645,0.0,0.0009940357852882703,0.0	0.19301	LAMA4(3.3158e-19, 0.709)	LAMA4(3.3158e-19, 0.709)	NA	NA	NA	NA	NA	NA	NA	No	NA	HPRC,HGSVC	No	NA	NA	NA	NA	NA	NA
chr6:112241140	chr6-112241140-allele1109559-165	INS	164	NA	0.0015128593040847202,0.001440922190201729,0.0,0.0,0.0	0.00077342	LAMA4(3.3158e-19, 0.709)	LAMA4(3.3158e-19, 0.709)	NA	NA	NA	NA	NA	NA	NA	No	NA	No	No	NA	NA	NA	NA	NA	NA
chr6:112241140	chr6-112241140-allele1109561-112	INS	111	NA	0.0007564296520423601,0.0,0.0,0.0,0.0	0.000918741	LAMA4(3.3158e-19, 0.709)	LAMA4(3.3158e-19, 0.709)	NA	NA	NA	NA	NA	NA	NA	No	NA	HPRC,HGSVC,1KG-ONT	No	NA	NA	NA	NA	NA	NA
chr6:112241140	chr6-112241140-allele1109560-87	INS	86	NA	0.0015128593040847202,0.0,0.0,0.0,0.0	0.00234988	LAMA4(3.3158e-19, 0.709)	LAMA4(3.3158e-19, 0.709)	NA	NA	NA	NA	NA	NA	NA	No	NA	HPRC,HGSVC,1KG-ONT	No	NA	NA	NA	NA	NA	NA
chr6:112241140	chr6-112241140-allele1109568-85	INS	84	NA	0.0007564296520423601,0.0,0.0,0.0,0.0	0.000918741	LAMA4(3.3158e-19, 0.709)	LAMA4(3.3158e-19, 0.709)	NA	NA	NA	NA	NA	NA	NA	No	NA	HPRC,HGSVC,1KG-ONT	No	NA	NA	NA	NA	NA	NA
chr6:112241140	chr6-112241140-allele1109554-83	INS	82	NA	0.00529500756429652,0.0,0.0,0.0,0.0	0.00947665	LAMA4(3.3158e-19, 0.709)	LAMA4(3.3158e-19, 0.709)	NA	NA	NA	NA	NA	NA	NA	No	NA	HPRC,HGSVC,1KG-ONT	No	NA	NA	NA	NA	NA	NA
chr6:112241140	chr6-112241140-allele1109567-65	INS	64	NA	0.0007564296520423601,0.0,0.0,0.0,0.0	0.000918741	LAMA4(3.3158e-19, 0.709)	LAMA4(3.3158e-19, 0.709)	NA	NA	NA	NA	NA	NA	NA	No	NA	HPRC,HGSVC,1KG-ONT	No	NA	NA	NA	NA	NA	NA
chr6:112241140	chr6-112241140-allele1109556-77	INS	76	NA	0.07110438729198185,0.007204610951008645,0.0,0.0,0.0	0.116149	LAMA4(3.3158e-19, 0.709)	LAMA4(3.3158e-19, 0.709)	NA	NA	NA	NA	NA	NA	NA	No	NA	HPRC,HGSVC,1KG-ONT	No	NA	NA	NA	NA	NA	NA
chr6:112241140	chr6-112241140-allele1109565-87	INS	86	NA	0.0113464447806354,0.007204610951008645,0.0,0.0009940357852882703,0.0010224948875255625	0.00963646	LAMA4(3.3158e-19, 0.709)	LAMA4(3.3158e-19, 0.709)	NA	NA	NA	NA	NA	NA	NA	No	NA	HPRC,HGSVC,1KG-ONT	No	NA	NA	NA	NA	NA	NA
chr6:112241152	chr6-112241152-allele1109577-115	INS	114	NA	0.0022692889561270802,0.0,0.0,0.0,0.0	0.00377908	LAMA4(3.3158e-19, 0.709)	LAMA4(3.3158e-19, 0.709)	NA	NA	NA	NA	NA	NA	NA	No	NA	HPRC,HGSVC,1KG-ONT	No	NA	NA	NA	NA	NA	NA
chr6:112241152	chr6-112241152-allele1109584-53	INS	52	NA	0.0045385779122541605,0.0,0.0,0.0,0.0	0.00805514	LAMA4(3.3158e-19, 0.709)	LAMA4(3.3158e-19, 0.709)	NA	NA	NA	NA	NA	NA	NA	No	NA	HPRC,HGSVC	No	NA	NA	NA	NA	NA	NA
chr6:112241152	chr6-112241152-allele1109582-87	INS	86	NA	0.0,0.001440922190201729,0.0,0.0009940357852882703,0.0	NA	LAMA4(3.3158e-19, 0.709)	LAMA4(3.3158e-19, 0.709)	NA	NA	NA	NA	NA	NA	NA	No	NA	HPRC,HGSVC,1KG-ONT	No	NA	NA	NA	NA	NA	NA
chr6:112241152	chr6-112241152-allele1109579-87	INS	86	NA	0.09379727685325265,0.1239193083573487,0.007936507936507936,0.21570576540755468,0.11554192229038855	0.00177841	LAMA4(3.3158e-19, 0.709)	LAMA4(3.3158e-19, 0.709)	NA	NA	NA	NA	NA	NA	NA	No	NA	HPRC,HGSVC,1KG-ONT	No	NA	NA	NA	NA	NA	NA
chr6:112303171	chr6-112303171-allele1110039-53	INS	52	NA	0.01361573373676248,0.0,0.0,0.0,0.0	0.0249879	NA	NA	NA	NA	NA	NA	NA	NA	NA	No	ID=chr6_112303164_112303194;MOTIFS=AT;STRUC=(AT)n	HPRC,HGSVC	Yes	NA	NA	NA	NA	NA	NA
chr6:112312963	chr6-112312963-allele1110121-61	INS	60	NA	0.00680786686838124,0.0,0.0,0.0009940357852882703,0.0	0.0101459	NA	NA	NA	NA	NA	NA	NA	NA	NA	No	NA	HPRC	No	NA	NA	NA	NA	NA	NA
chr6:112323853	chr6-112323853-allele1110188-1	DEL	776	NA	0.049924357034795766,0.007204610951008645,0.0,0.0,0.002044989775051125	0.0760291	NA	NA	NA	NA	NA	NA	NA	NA	NA	No	NA	HGSVC,1KG-ONT	Yes	NA	NA	NA	NA	NA	NA
chr6:112408452	chr6-112408452-allele1110597-355	INS	354	NA	0.0007564296520423601,0.0,0.0,0.0,0.0	0.000918741	NA	NA	NA	NA	NA	NA	NA	NA	NA	No	NA	No	Yes	NA	NA	NA	NA	NA	NA
chr6:112448837	chr6-112448837-allele1110950-1	DEL	52	NA	0.49016641452344933,0.5331412103746398,0.7291666666666666,0.452286282306163,0.6503067484662577	0.0218982	NA	NA	NA	NA	NA	NA	NA	NA	NA	No	NA	HPRC,HGSVC,1KG-ONT	No	NA	NA	NA	NA	NA	NA
chr6:112448837	chr6-112448837-allele1110951-1	DEL	56	NA	0.0015128593040847202,0.020172910662824207,0.0,0.0,0.003067484662576687	0.000758343	NA	NA	NA	NA	NA	NA	NA	NA	NA	No	NA	HPRC,HGSVC,1KG-ONT	No	NA	NA	NA	NA	NA	NA
chr6:112480235	chr6-112480235-allele1111159-225	INS	224	NA	0.014372163388804841,0.002881844380403458,0.0,0.0,0.0	0.0220913	NA	NA	NA	NA	NA	NA	NA	NA	NA	No	NA	HPRC,HGSVC,1KG-ONT	Yes	NA	NA	NA	NA	NA	NA
chr6:112480235	chr6-112480235-allele1111160-85	INS	84	NA	0.0007564296520423601,0.0,0.0,0.0,0.0	0.000918741	NA	NA	NA	NA	NA	NA	NA	NA	NA	No	NA	No	Yes	NA	NA	NA	NA	NA	NA
chr6:112487611	chr6-112487611-allele1111211-1	DEL	668	NA	0.0007564296520423601,0.0,0.0,0.0,0.0	0.000918741	NA	NA	NA	NA	NA	NA	NA	NA	NA	No	NA	No	Yes	NA	NA	NA	NA	NA	NA
chr6:112489693	chr6-112489693-allele1111223-1	DEL	320	NA	0.0718608169440242,0.011527377521613832,0.0,0.0009940357852882703,0.0	0.110014	NA	NA	NA	NA	NA	NA	NA	NA	NA	No	NA	HPRC,HGSVC,1KG-ONT	Yes	NA	NA	NA	NA	NA	NA
chr6:112529437	chr6-112529437-allele1111495-326	INS	325	NA	0.0007564296520423601,0.0,0.0,0.0,0.0	0.000918741	NA	NA	NA	NA	NA	NA	NA	NA	NA	No	NA	No	Yes	NA	NA	NA	NA	NA	NA
chr6:112542432	chr6-112542432-allele1111598-1	DEL	207	NA	0.0045385779122541605,0.0,0.0,0.0,0.0	0.00805514	NA	NA	NA	NA	NA	NA	NA	NA	NA	No	NA	HGSVC	Yes	NA	NA	NA	NA	NA	NA
chr6:112553993	chr6-112553993-allele1111680-1	DEL	4307	NA	0.02723146747352496,0.002881844380403458,0.000992063492063492,0.0019880715705765406,0.002044989775051125	0.0363644	NA	NA	NA	NA	NA	NA	NA	NA	NA	No	ID=chr6_112556195_112556225;MOTIFS=TAT;STRUC=(TAT)n,ID=chr6_112557970_112558018;MOTIFS=GATA;STRUC=(GATA)n	HPRC,HGSVC,1KG-ONT	Yes	NA	NA	NA	NA	NA	NA
chr6:112573154	chr6-112573154-allele1111813-125	INS	124	NA	0.009077155824508321,0.13688760806916425,0.010912698412698412,0.06858846918489066,0.02044989775051125	0.0233682	NA	NA	NA	NA	NA	NA	NA	NA	NA	No	NA	HPRC,HGSVC	Yes	NA	NA	NA	NA	NA	NA
chr6:112573154	chr6-112573154-allele1111820-217	INS	216	NA	0.0,0.0,0.0,0.0,0.0010224948875255625	NA	NA	NA	NA	NA	NA	NA	NA	NA	NA	No	NA	1KG-ONT	Yes	NA	NA	NA	NA	NA	NA
chr6:112573154	chr6-112573154-allele1111811-163	INS	162	NA	0.0,0.001440922190201729,0.0,0.013916500994035786,0.009202453987730062	0.00392424	NA	NA	NA	NA	NA	NA	NA	NA	NA	No	NA	HPRC,HGSVC,1KG-ONT	Yes	NA	NA	NA	NA	NA	NA
chr6:112573154	chr6-112573154-allele1111819-106	INS	105	NA	0.0015128593040847202,0.0,0.0,0.004970178926441352,0.0	NA	NA	NA	NA	NA	NA	NA	NA	NA	NA	No	NA	HPRC,HGSVC	Yes	NA	NA	NA	NA	NA	NA
chr6:112573154	chr6-112573154-allele1111812-144	INS	143	NA	0.0,0.001440922190201729,0.0,0.004970178926441352,0.003067484662576687	0.00114796	NA	NA	NA	NA	NA	NA	NA	NA	NA	No	NA	HPRC,HGSVC,1KG-ONT	Yes	NA	NA	NA	NA	NA	NA
chr6:112573154	chr6-112573154-allele1111818-182	INS	181	NA	0.0,0.002881844380403458,0.0,0.0,0.0	NA	NA	NA	NA	NA	NA	NA	NA	NA	NA	No	NA	HPRC,1KG-ONT	Yes	NA	NA	NA	NA	NA	NA
chr6:112573189	chr6-112573189-allele1111829-117	INS	116	NA	0.0,0.0,0.0,0.0009940357852882703,0.0	NA	NA	NA	NA	NA	NA	NA	NA	NA	NA	No	NA	HPRC,HGSVC	Yes	NA	NA	NA	NA	NA	NA
chr6:112573189	chr6-112573189-allele1111831-98	INS	97	NA	0.0022692889561270802,0.001440922190201729,0.0,0.005964214711729622,0.0	NA	NA	NA	NA	NA	NA	NA	NA	NA	NA	No	NA	HPRC,HGSVC,1KG-ONT	Yes	NA	NA	NA	NA	NA	NA
chr6:112573189	chr6-112573189-allele1111830-68	INS	67	NA	0.0,0.043227665706051875,0.015873015873015872,0.003976143141153081,0.050102249488752554	0.0178526	NA	NA	NA	NA	NA	NA	NA	NA	NA	No	NA	HPRC,HGSVC,1KG-ONT	Yes	NA	NA	NA	NA	NA	NA
chr6:112573189	chr6-112573189-allele1111832-117	INS	116	NA	0.0,0.0,0.006944444444444444,0.0,0.0	0.000778337	NA	NA	NA	NA	NA	NA	NA	NA	NA	No	NA	HPRC,HGSVC	Yes	NA	NA	NA	NA	NA	NA
chr6:112573215	chr6-112573215-allele1111844-69	INS	68	NA	0.26777609682299547,0.37752161383285304,0.43253968253968256,0.5248508946322068,0.5408997955010225	0.0839717	NA	NA	NA	NA	NA	NA	NA	NA	NA	No	NA	HPRC,HGSVC,1KG-ONT	No	NA	NA	NA	NA	NA	NA
chr6:112573215	chr6-112573215-allele1111847-69	INS	68	NA	0.0,0.001440922190201729,0.0,0.0,0.026584867075664622	0.00448037	NA	NA	NA	NA	NA	NA	NA	NA	NA	No	NA	HPRC,HGSVC,1KG-ONT	No	NA	NA	NA	NA	NA	NA
chr6:112573251	chr6-112573251-allele1111854-56	INS	55	NA	0.0030257186081694403,0.059077809798270896,0.006944444444444444,0.002982107355864811,0.006134969325153374	0.0058841	NA	NA	NA	NA	NA	NA	NA	NA	NA	No	NA	HPRC,HGSVC,1KG-ONT	No	NA	NA	NA	NA	NA	NA
chr6:112573270	chr6-112573270-allele1111864-51	INS	50	NA	0.007564296520423601,0.004322766570605188,0.000992063492063492,0.007952286282306162,0.003067484662576687	0.000717825	NA	NA	NA	NA	NA	NA	NA	NA	NA	No	NA	HPRC,HGSVC,1KG-ONT	No	NA	NA	NA	NA	NA	NA
chr6:112627205	chr6-112627205-allele1112203-56	INS	55	NA	0.0007564296520423601,0.0,0.0,0.0,0.0	0.000918741	NA	NA	NA	NA	NA	NA	NA	NA	NA	No	NA	No	No	NA	NA	NA	NA	NA	NA
chr6:112648782	chr6-112648782-allele1112429-119	INS	118	NA	0.006051437216338881,0.0,0.0,0.0,0.0	0.0108963	NA	NA	NA	NA	NA	NA	NA	NA	NA	No	NA	HGSVC	No	NA	NA	NA	NA	NA	NA
chr6:112679660	chr6-112679660-allele1112754-318	INS	317	NA	0.037065052950075644,0.004322766570605188,0.0,0.0,0.0	0.0610614	NA	NA	NA	NA	NA	NA	NA	NA	NA	No	NA	HPRC,1KG-ONT	Yes	NA	NA	NA	NA	NA	NA
chr6:112689663	chr6-112689663-allele1112859-1	DEL	51	NA	0.0015128593040847202,0.0,0.0,0.0,0.0	0.00234988	NA	NA	NA	NA	NA	NA	NA	NA	NA	No	NA	HGSVC,1KG-ONT	No	NA	NA	NA	NA	NA	NA
chr6:112796102	chr6-112796102-allele1113685-55	INS	54	NA	0.0037821482602118004,0.0,0.0,0.0,0.0	0.00663171	NA	NA	NA	NA	NA	NA	NA	NA	NA	No	NA	No	No	NA	NA	NA	NA	NA	NA
chr6:112873876	chr6-112873876-allele1114543-1	DEL	1514	NA	0.0037821482602118004,0.001440922190201729,0.0,0.0,0.0010224948875255625	0.00324023	NA	NA	NA	NA	NA	NA	NA	NA	NA	No	NA	No	Yes	NA	NA	NA	NA	NA	NA
chr6:112882815	chr6-112882815-allele1114601-83	INS	82	NA	0.0045385779122541605,0.002881844380403458,0.0248015873015873,0.005964214711729622,0.019427402862985686	0.00344877	NA	NA	NA	NA	NA	NA	NA	NA	NA	No	NA	1KG-ONT	Yes	NA	NA	NA	NA	NA	NA
chr6:112943707	chr6-112943707-allele1114996-1489	INS	1488	NA	0.01361573373676248,0.0,0.0,0.0,0.0	0.0249879	NA	NA	NA	NA	NA	NA	NA	NA	NA	No	NA	HPRC	Yes	NA	NA	NA	NA	NA	NA
chr6:113029439	chr6-113029439-allele1115497-1	DEL	56	NA	0.046898638426626324,0.010086455331412104,0.0,0.0,0.0	0.0708019	NA	NA	NA	NA	NA	NA	NA	NA	NA	No	NA	HPRC,HGSVC	Yes	NA	NA	NA	NA	NA	NA
chr6:113029439	chr6-113029439-allele1115499-1	DEL	112	NA	0.7821482602118003,0.9322766570605188,0.8025793650793651,0.9274353876739563,0.7893660531697342	0.0200914	NA	NA	NA	NA	NA	NA	NA	NA	NA	No	NA	HPRC,HGSVC,1KG-ONT	Yes	NA	NA	NA	NA	NA	NA
chr6:113029439	chr6-113029439-allele1115503-51	INS	50	NA	0.0030257186081694403,0.0,0.002976190476190476,0.0,0.0010224948875255625	0.000667154	NA	NA	NA	NA	NA	NA	NA	NA	NA	No	NA	HPRC	No	NA	NA	NA	NA	NA	NA
chr6:113029439	chr6-113029439-allele1115500-1	DEL	140	NA	0.03328290468986384,0.01729106628242075,0.09523809523809523,0.05168986083499006,0.1165644171779141	0.0134915	NA	NA	NA	NA	NA	NA	NA	NA	NA	No	NA	HPRC,HGSVC,1KG-ONT	Yes	NA	NA	NA	NA	NA	NA
chr6:113029439	chr6-113029439-allele1115498-1	DEL	84	NA	0.02798789712556732,0.001440922190201729,0.000992063492063492,0.002982107355864811,0.0	0.0410581	NA	NA	NA	NA	NA	NA	NA	NA	NA	No	NA	HPRC,HGSVC,1KG-ONT	Yes	NA	NA	NA	NA	NA	NA
chr6:113029546	chr6-113029546-allele1115509-1	DEL	78	NA	0.0015128593040847202,0.0,0.00496031746031746,0.0,0.0	NA	NA	NA	NA	NA	NA	NA	NA	NA	NA	No	NA	HPRC,HGSVC	No	NA	NA	NA	NA	NA	NA
chr6:113029575	chr6-113029575-allele1115512-1	DEL	60	NA	0.0015128593040847202,0.0,0.0,0.0,0.0	0.00234988	NA	NA	NA	NA	NA	NA	NA	NA	NA	No	NA	HPRC,HGSVC	No	NA	NA	NA	NA	NA	NA
chr6:113029635	chr6-113029635-allele1115519-53	INS	52	NA	0.0030257186081694403,0.0,0.023809523809523808,0.0,0.0	0.000433557	NA	NA	NA	NA	NA	NA	NA	NA	NA	No	NA	HPRC,1KG-ONT	No	NA	NA	NA	NA	NA	NA
chr6:113029639	chr6-113029639-allele1115522-119	INS	118	NA	0.01664145234493192,0.001440922190201729,0.0,0.0,0.0	0.0283054	NA	NA	NA	NA	NA	NA	NA	NA	NA	No	NA	HPRC,HGSVC	No	NA	NA	NA	NA	NA	NA
chr6:113029639	chr6-113029639-allele1115523-91	INS	90	NA	0.006051437216338881,0.0,0.0,0.0,0.0010224948875255625	0.00875367	NA	NA	NA	NA	NA	NA	NA	NA	NA	No	NA	HPRC,HGSVC	No	NA	NA	NA	NA	NA	NA
chr6:113029893	chr6-113029893-allele1115539-75	INS	74	NA	0.0007564296520423601,0.0,0.0,0.0,0.0	0.000918741	NA	NA	NA	NA	NA	NA	NA	NA	NA	No	NA	HPRC,HGSVC,1KG-ONT	Yes	NA	NA	NA	NA	NA	NA
chr6:113029893	chr6-113029893-allele1115550-75	INS	74	NA	0.0,0.0,0.0,0.016898608349900597,0.012269938650306749	0.00478024	NA	NA	NA	NA	NA	NA	NA	NA	NA	No	NA	HPRC,HGSVC,1KG-ONT	Yes	NA	NA	NA	NA	NA	NA
chr6:113029894	chr6-113029894-allele1115551-52	INS	51	NA	0.20196671709531014,0.2665706051873199,0.23214285714285715,0.35685884691848907,0.2229038854805726	0.0116725	NA	NA	NA	NA	NA	NA	NA	NA	NA	No	NA	HPRC,1KG-ONT	Yes	NA	NA	NA	NA	NA	NA
chr6:113029905	chr6-113029905-allele1115553-53	INS	52	NA	0.0045385779122541605,0.0,0.003968253968253968,0.0268389662027833,0.019427402862985686	0.00311489	NA	NA	NA	NA	NA	NA	NA	NA	NA	No	NA	HPRC,1KG-ONT	Yes	NA	NA	NA	NA	NA	NA
chr6:113029927	chr6-113029927-allele1115558-65	INS	64	NA	0.015128593040847202,0.03025936599423631,0.03571428571428571,0.07256461232604373,0.07259713701431493	0.0175637	NA	NA	NA	NA	NA	NA	NA	NA	NA	No	NA	HPRC,1KG-ONT	Yes	NA	NA	NA	NA	NA	NA
chr6:113029937	chr6-113029937-allele1115559-75	INS	74	NA	0.0,0.008645533141210375,0.0,0.0009940357852882703,0.0	0.000778337	NA	NA	NA	NA	NA	NA	NA	NA	NA	No	NA	HPRC,HGSVC,1KG-ONT	Yes	NA	NA	NA	NA	NA	NA
chr6:113029940	chr6-113029940-allele1115562-93	INS	92	NA	0.023449319213313162,0.001440922190201729,0.0,0.0009940357852882703,0.0	0.0385809	NA	NA	NA	NA	NA	NA	NA	NA	NA	No	NA	HPRC,HGSVC	Yes	NA	NA	NA	NA	NA	NA
chr6:113029948	chr6-113029948-allele1115573-63	INS	62	NA	0.00680786686838124,0.004322766570605188,0.000992063492063492,0.002982107355864811,0.002044989775051125	0.00214693	NA	NA	NA	NA	NA	NA	NA	NA	NA	No	NA	HPRC,1KG-ONT	Yes	NA	NA	NA	NA	NA	NA
chr6:113029950	chr6-113029950-allele1115581-61	INS	60	NA	0.0022692889561270802,0.0,0.008928571428571428,0.0,0.0	NA	NA	NA	NA	NA	NA	NA	NA	NA	NA	No	NA	HPRC,1KG-ONT	Yes	NA	NA	NA	NA	NA	NA
chr6:113029950	chr6-113029950-allele1115580-65	INS	64	NA	0.0037821482602118004,0.002881844380403458,0.000992063492063492,0.0,0.0010224948875255625	0.00151308	NA	NA	NA	NA	NA	NA	NA	NA	NA	No	NA	HPRC,1KG-ONT	Yes	NA	NA	NA	NA	NA	NA
chr6:113029952	chr6-113029952-allele1115595-67	INS	66	NA	0.0,0.001440922190201729,0.0,0.0009940357852882703,0.0	NA	NA	NA	NA	NA	NA	NA	NA	NA	NA	No	NA	HPRC,HGSVC,1KG-ONT	Yes	NA	NA	NA	NA	NA	NA
chr6:113029952	chr6-113029952-allele1115583-63	INS	62	NA	0.009833585476550681,0.0,0.002976190476190476,0.0,0.0	0.0121717	NA	NA	NA	NA	NA	NA	NA	NA	NA	No	NA	HPRC,1KG-ONT	Yes	NA	NA	NA	NA	NA	NA
chr6:113029952	chr6-113029952-allele1115584-57	INS	56	NA	0.0007564296520423601,0.0,0.0,0.0,0.0	0.000918741	NA	NA	NA	NA	NA	NA	NA	NA	NA	No	NA	HPRC,1KG-ONT	Yes	NA	NA	NA	NA	NA	NA
chr6:113029952	chr6-113029952-allele1115593-63	INS	62	NA	0.0007564296520423601,0.0,0.0,0.0,0.0	0.000918741	NA	NA	NA	NA	NA	NA	NA	NA	NA	No	NA	HPRC,1KG-ONT	Yes	NA	NA	NA	NA	NA	NA
chr6:113029957	chr6-113029957-allele1115606-99	INS	98	NA	0.0045385779122541605,0.001440922190201729,0.0,0.0,0.0	0.00598883	NA	NA	NA	NA	NA	NA	NA	NA	NA	No	NA	HPRC,HGSVC	Yes	NA	NA	NA	NA	NA	NA
chr6:113037914	chr6-113037914-allele1115707-63	INS	62	NA	0.0007564296520423601,0.0,0.0,0.0,0.0	0.000918741	NA	NA	NA	NA	NA	NA	NA	NA	NA	No	NA	HPRC,HGSVC	No	NA	NA	NA	NA	NA	NA
chr6:113037944	chr6-113037944-allele1115713-97	INS	96	NA	0.0,0.0,0.01488095238095238,0.0,0.012269938650306749	0.00428961	NA	NA	NA	NA	NA	NA	NA	NA	NA	No	NA	HPRC,HGSVC,1KG-ONT	No	NA	NA	NA	NA	NA	NA
chr6:113037947	chr6-113037947-allele1115719-99	INS	98	NA	0.0045385779122541605,0.0,0.0,0.005964214711729622,0.0	0.00125867	NA	NA	NA	NA	NA	NA	NA	NA	NA	No	NA	HPRC,HGSVC,1KG-ONT	No	NA	NA	NA	NA	NA	NA
chr6:113037947	chr6-113037947-allele1115724-93	INS	92	NA	0.0007564296520423601,0.0,0.0,0.0,0.0	0.000918741	NA	NA	NA	NA	NA	NA	NA	NA	NA	No	NA	HPRC,HGSVC,1KG-ONT	No	NA	NA	NA	NA	NA	NA
chr6:113037947	chr6-113037947-allele1115720-95	INS	94	NA	0.01059001512859304,0.002881844380403458,0.008928571428571428,0.0019880715705765406,0.0	0.00409268	NA	NA	NA	NA	NA	NA	NA	NA	NA	No	NA	HPRC,HGSVC,1KG-ONT	No	NA	NA	NA	NA	NA	NA
chr6:113037947	chr6-113037947-allele1115715-97	INS	96	NA	0.5642965204236006,0.7377521613832853,0.6001984126984127,0.7216699801192843,0.7137014314928425	0.033387	NA	NA	NA	NA	NA	NA	NA	NA	NA	No	NA	HPRC,HGSVC,1KG-ONT	No	NA	NA	NA	NA	NA	NA
chr6:113037947	chr6-113037947-allele1115718-95	INS	94	NA	0.0022692889561270802,0.0,0.027777777777777776,0.0009940357852882703,0.0	0.00192322	NA	NA	NA	NA	NA	NA	NA	NA	NA	No	NA	HPRC,HGSVC,1KG-ONT	No	NA	NA	NA	NA	NA	NA
chr6:113037947	chr6-113037947-allele1115716-263	INS	262	NA	0.0015128593040847202,0.0,0.03968253968253968,0.0,0.009202453987730062	0.00610873	NA	NA	NA	NA	NA	NA	NA	NA	NA	No	NA	HGSVC	No	NA	NA	NA	NA	NA	NA
chr6:113037947	chr6-113037947-allele1115721-95	INS	94	NA	0.009077155824508321,0.001440922190201729,0.017857142857142856,0.005964214711729622,0.0010224948875255625	NA	NA	NA	NA	NA	NA	NA	NA	NA	NA	No	NA	HPRC,HGSVC,1KG-ONT	No	NA	NA	NA	NA	NA	NA
chr6:113037947	chr6-113037947-allele1115726-99	INS	98	NA	0.0,0.010086455331412104,0.0,0.0,0.0	0.000778337	NA	NA	NA	NA	NA	NA	NA	NA	NA	No	NA	HPRC,HGSVC,1KG-ONT	No	NA	NA	NA	NA	NA	NA
chr6:113037947	chr6-113037947-allele1115723-95	INS	94	NA	0.0022692889561270802,0.0,0.0,0.0,0.0	0.00343715	NA	NA	NA	NA	NA	NA	NA	NA	NA	No	NA	HPRC,HGSVC,1KG-ONT	No	NA	NA	NA	NA	NA	NA
chr6:113037955	chr6-113037955-allele1115727-129	INS	128	NA	0.12481089258698941,0.2219020172910663,0.18551587301587302,0.28330019880715707,0.13803680981595093	0.0212253	NA	NA	NA	NA	NA	NA	NA	NA	NA	No	NA	HPRC,HGSVC,1KG-ONT	No	NA	NA	NA	NA	NA	NA
chr6:113037955	chr6-113037955-allele1115730-95	INS	94	NA	0.0037821482602118004,0.001440922190201729,0.0,0.003976143141153081,0.0	0.000756925	NA	NA	NA	NA	NA	NA	NA	NA	NA	No	NA	HPRC,HGSVC,1KG-ONT	No	NA	NA	NA	NA	NA	NA
chr6:113037955	chr6-113037955-allele1115728-110	INS	109	NA	0.0264750378214826,0.010086455331412104,0.0,0.0,0.005112474437627812	0.0279831	NA	NA	NA	NA	NA	NA	NA	NA	NA	No	NA	HPRC,HGSVC,1KG-ONT	No	NA	NA	NA	NA	NA	NA
chr6:113038001	chr6-113038001-allele1115733-87	INS	86	NA	0.03328290468986384,0.002881844380403458,0.0,0.0009940357852882703,0.002044989775051125	0.0504758	NA	NA	NA	NA	NA	NA	NA	NA	NA	No	NA	HPRC,HGSVC,1KG-ONT	No	NA	NA	NA	NA	NA	NA
chr6:113038001	chr6-113038001-allele1115732-57	INS	56	NA	0.02118003025718608,0.0,0.0,0.0,0.0	0.0388209	NA	NA	NA	NA	NA	NA	NA	NA	NA	No	NA	HPRC,HGSVC	No	NA	NA	NA	NA	NA	NA
chr6:113038002	chr6-113038002-allele1115734-67	INS	66	NA	0.21936459909228442,0.2968299711815562,0.31845238095238093,0.37773359840954274,0.42433537832310836	0.0428398	NA	NA	NA	NA	NA	NA	NA	NA	NA	No	NA	HPRC,HGSVC	No	NA	NA	NA	NA	NA	NA
chr6:113038004	chr6-113038004-allele1115737-95	INS	94	NA	0.00680786686838124,0.043227665706051875,0.003968253968253968,0.004970178926441352,0.028629856850715747	0.0036456	NA	NA	NA	NA	NA	NA	NA	NA	NA	No	NA	HPRC,HGSVC,1KG-ONT	No	NA	NA	NA	NA	NA	NA
chr6:113038004	chr6-113038004-allele1115736-63	INS	62	NA	0.0,0.002881844380403458,0.00992063492063492,0.005964214711729622,0.012269938650306749	0.00493377	NA	NA	NA	NA	NA	NA	NA	NA	NA	No	NA	HPRC,HGSVC	No	NA	NA	NA	NA	NA	NA
chr6:113038012	chr6-113038012-allele1115742-59	INS	58	NA	0.00529500756429652,0.03314121037463977,0.006944444444444444,0.0,0.0	NA	NA	NA	NA	NA	NA	NA	NA	NA	NA	No	NA	HPRC,HGSVC	No	NA	NA	NA	NA	NA	NA
chr6:113038232	chr6-113038232-allele1115754-334	INS	333	NA	0.030257186081694403,0.001440922190201729,0.0,0.0,0.0	0.0530882	NA	NA	NA	NA	NA	NA	NA	NA	NA	No	NA	HPRC,HGSVC,1KG-ONT	Yes	NA	NA	NA	NA	NA	NA
chr6:113051518	chr6-113051518-allele1115929-63	INS	62	NA	0.0037821482602118004,0.0,0.0,0.0,0.0	0.00663171	NA	NA	NA	NA	NA	NA	NA	NA	NA	No	NA	HPRC,HGSVC	Yes	NA	NA	NA	NA	NA	NA
chr6:113051518	chr6-113051518-allele1115901-63	INS	62	NA	0.0037821482602118004,0.001440922190201729,0.0,0.0,0.0	0.00462462	NA	NA	NA	NA	NA	NA	NA	NA	NA	No	NA	HPRC,HGSVC	Yes	NA	NA	NA	NA	NA	NA
chr6:113051518	chr6-113051518-allele1115903-69	INS	68	NA	0.0030257186081694403,0.0,0.0,0.0009940357852882703,0.0	0.00328379	NA	NA	NA	NA	NA	NA	NA	NA	NA	No	NA	HPRC,HGSVC	Yes	NA	NA	NA	NA	NA	NA
chr6:113051518	chr6-113051518-allele1115902-57	INS	56	NA	0.0007564296520423601,0.0,0.0,0.0,0.0	0.000918741	NA	NA	NA	NA	NA	NA	NA	NA	NA	No	NA	HPRC,HGSVC	Yes	NA	NA	NA	NA	NA	NA
chr6:113051518	chr6-113051518-allele1115932-69	INS	68	NA	0.0007564296520423601,0.0,0.0,0.0,0.0	0.000918741	NA	NA	NA	NA	NA	NA	NA	NA	NA	No	NA	HPRC,HGSVC	Yes	NA	NA	NA	NA	NA	NA
chr6:113051518	chr6-113051518-allele1115926-67	INS	66	NA	0.0030257186081694403,0.008645533141210375,0.000992063492063492,0.002982107355864811,0.009202453987730062	NA	NA	NA	NA	NA	NA	NA	NA	NA	NA	No	NA	HPRC,HGSVC	Yes	NA	NA	NA	NA	NA	NA
chr6:113084611	chr6-113084611-allele1116259-77	INS	76	NA	0.0015128593040847202,0.0,0.0,0.0,0.0	0.00234988	NA	NA	NA	NA	NA	NA	NA	NA	NA	No	NA	No	No	NA	NA	NA	NA	NA	NA
chr6:113130531	chr6-113130531-allele1116679-1	DEL	106	NA	0.00832072617246596,0.0,0.0,0.0,0.0	0.0151436	NA	NA	NA	NA	NA	NA	NA	NA	NA	No	NA	HGSVC,1KG-ONT	No	NA	NA	NA	NA	NA	NA
chr6:113140061	chr6-113140061-allele1116756-1	DEL	57	NA	0.0007564296520423601,0.0,0.0,0.0,0.0	0.000918741	NA	NA	NA	NA	NA	NA	NA	NA	NA	No	NA	No	No	NA	NA	NA	NA	NA	NA
chr6:113159349	chr6-113159349-allele1116881-1355	INS	1354	NA	0.03328290468986384,0.007204610951008645,0.0,0.0,0.0	0.0504961	NA	NA	NA	NA	NA	NA	NA	NA	NA	No	NA	HGSVC,1KG-ONT	Yes	NA	NA	NA	NA	NA	NA
chr6:113204851	chr6-113204851-allele1117304-146	INS	145	NA	0.00832072617246596,0.0,0.0,0.0009940357852882703,0.0	0.0129393	NA	NA	NA	NA	NA	NA	NA	NA	NA	No	NA	HPRC,HGSVC,1KG-ONT	Yes	NA	NA	NA	NA	NA	NA
chr6:113204851	chr6-113204851-allele1117291-145	INS	144	NA	0.0007564296520423601,0.001440922190201729,0.0,0.0,0.0	NA	NA	NA	NA	NA	NA	NA	NA	NA	NA	No	NA	HPRC,HGSVC,1KG-ONT	Yes	NA	NA	NA	NA	NA	NA
chr6:113204851	chr6-113204851-allele1117313-157	INS	156	NA	0.01059001512859304,0.0,0.0,0.0,0.0	0.0193739	NA	NA	NA	NA	NA	NA	NA	NA	NA	No	NA	HPRC,HGSVC,1KG-ONT	Yes	NA	NA	NA	NA	NA	NA
chr6:113204851	chr6-113204851-allele1117315-124	INS	123	NA	0.0015128593040847202,0.004322766570605188,0.0,0.0,0.0	NA	NA	NA	NA	NA	NA	NA	NA	NA	NA	No	NA	HPRC,HGSVC,1KG-ONT	Yes	NA	NA	NA	NA	NA	NA
chr6:113204851	chr6-113204851-allele1117294-147	INS	146	NA	0.00529500756429652,0.002881844380403458,0.0,0.0019880715705765406,0.0010224948875255625	0.00272776	NA	NA	NA	NA	NA	NA	NA	NA	NA	No	NA	HPRC,HGSVC,1KG-ONT	Yes	NA	NA	NA	NA	NA	NA
chr6:113204851	chr6-113204851-allele1117317-167	INS	166	NA	0.015128593040847202,0.008645533141210375,0.021825396825396824,0.003976143141153081,0.0	0.00141296	NA	NA	NA	NA	NA	NA	NA	NA	NA	No	NA	HPRC,HGSVC,1KG-ONT	Yes	NA	NA	NA	NA	NA	NA
chr6:113204851	chr6-113204851-allele1117319-129	INS	128	NA	0.0,0.0,0.0,0.0009940357852882703,0.0	NA	NA	NA	NA	NA	NA	NA	NA	NA	NA	No	NA	HPRC,HGSVC,1KG-ONT	Yes	NA	NA	NA	NA	NA	NA
chr6:113204851	chr6-113204851-allele1117286-128	INS	127	NA	0.031013615733736764,0.04755043227665706,0.006944444444444444,0.015904572564612324,0.023517382413087935	0.00138995	NA	NA	NA	NA	NA	NA	NA	NA	NA	No	NA	HPRC,HGSVC,1KG-ONT	Yes	NA	NA	NA	NA	NA	NA
chr6:113204851	chr6-113204851-allele1117287-139	INS	138	NA	0.03479576399394856,0.001440922190201729,0.0,0.0,0.0	0.0612062	NA	NA	NA	NA	NA	NA	NA	NA	NA	No	NA	HPRC,HGSVC,1KG-ONT	Yes	NA	NA	NA	NA	NA	NA
chr6:113204851	chr6-113204851-allele1117301-124	INS	123	NA	0.036308623298033284,0.0,0.0,0.0,0.0	0.0661342	NA	NA	NA	NA	NA	NA	NA	NA	NA	No	NA	HPRC,HGSVC,1KG-ONT	Yes	NA	NA	NA	NA	NA	NA
chr6:113204851	chr6-113204851-allele1117299-151	INS	150	NA	0.0037821482602118004,0.007204610951008645,0.0,0.0019880715705765406,0.0	NA	NA	NA	NA	NA	NA	NA	NA	NA	NA	No	NA	HPRC,HGSVC,1KG-ONT	Yes	NA	NA	NA	NA	NA	NA
chr6:113204851	chr6-113204851-allele1117284-118	INS	117	0.770772	0.10968229954614221,0.40057636887608067,0.3898809523809524,0.3349900596421471,0.3210633946830266	0.136603	NA	NA	NA	NA	NA	NA	NA	NA	NA	No	NA	HPRC,HGSVC,1KG-ONT	Yes	ENSG00000230943.3(0.010001107878338347)	NA	NA	NA	NA	NA
chr6:113204851	chr6-113204851-allele1117285-107	INS	106	NA	0.0037821482602118004,0.021613832853025938,0.006944444444444444,0.004970178926441352,0.0	0.000316043	NA	NA	NA	NA	NA	NA	NA	NA	NA	No	NA	HPRC,HGSVC,1KG-ONT	Yes	NA	NA	NA	NA	NA	NA
chr6:113204851	chr6-113204851-allele1117300-181	INS	180	NA	0.0,0.0,0.0,0.0,0.0010224948875255625	NA	NA	NA	NA	NA	NA	NA	NA	NA	NA	No	NA	HPRC,HGSVC,1KG-ONT	Yes	NA	NA	NA	NA	NA	NA
chr6:113204851	chr6-113204851-allele1117303-135	INS	134	NA	0.009077155824508321,0.002881844380403458,0.0,0.013916500994035786,0.0	0.00143144	NA	NA	NA	NA	NA	NA	NA	NA	NA	No	NA	HPRC,HGSVC,1KG-ONT	Yes	NA	NA	NA	NA	NA	NA
chr6:113204851	chr6-113204851-allele1117288-157	INS	156	NA	0.056732223903177004,0.023054755043227664,0.06845238095238096,0.02882703777335984,0.0736196319018405	NA	NA	NA	NA	NA	NA	NA	NA	NA	NA	No	NA	HPRC,HGSVC,1KG-ONT	Yes	NA	NA	NA	NA	NA	NA
chr6:113204851	chr6-113204851-allele1117305-140	INS	139	NA	0.0007564296520423601,0.0,0.0,0.0,0.0	0.000918741	NA	NA	NA	NA	NA	NA	NA	NA	NA	No	NA	HPRC,HGSVC,1KG-ONT	Yes	NA	NA	NA	NA	NA	NA
chr6:113204851	chr6-113204851-allele1117302-129	INS	128	NA	0.03252647503782148,0.002881844380403458,0.0,0.0,0.0	0.0550255	NA	NA	NA	NA	NA	NA	NA	NA	NA	No	NA	HPRC,HGSVC,1KG-ONT	Yes	NA	NA	NA	NA	NA	NA
chr6:113204851	chr6-113204851-allele1117296-139	INS	138	NA	0.00529500756429652,0.0,0.0,0.0,0.0	0.00947665	NA	NA	NA	NA	NA	NA	NA	NA	NA	No	NA	HPRC,HGSVC,1KG-ONT	Yes	NA	NA	NA	NA	NA	NA
chr6:113204851	chr6-113204851-allele1117297-140	INS	139	NA	0.0022692889561270802,0.001440922190201729,0.0,0.0,0.005112474437627812	NA	NA	NA	NA	NA	NA	NA	NA	NA	NA	No	NA	HPRC,HGSVC,1KG-ONT	Yes	NA	NA	NA	NA	NA	NA
chr6:113204851	chr6-113204851-allele1117298-151	INS	150	NA	0.0022692889561270802,0.0,0.0,0.004970178926441352,0.0	NA	NA	NA	NA	NA	NA	NA	NA	NA	NA	No	NA	HPRC,HGSVC,1KG-ONT	Yes	NA	NA	NA	NA	NA	NA
chr6:113204851	chr6-113204851-allele1117292-144	INS	143	NA	0.0030257186081694403,0.005763688760806916,0.001984126984126984,0.003976143141153081,0.006134969325153374	NA	NA	NA	NA	NA	NA	NA	NA	NA	NA	No	NA	HPRC,HGSVC,1KG-ONT	Yes	NA	NA	NA	NA	NA	NA
chr6:113204851	chr6-113204851-allele1117290-135	INS	134	NA	0.11422087745839637,0.05475504322766571,0.03968253968253968,0.11232604373757456,0.03067484662576687	0.0205872	NA	NA	NA	NA	NA	NA	NA	NA	NA	No	NA	HPRC,HGSVC,1KG-ONT	Yes	NA	NA	NA	NA	NA	NA
chr6:113204851	chr6-113204851-allele1117295-137	INS	136	NA	0.03328290468986384,0.025936599423631124,0.01984126984126984,0.03777335984095427,0.03169734151329243	NA	NA	NA	NA	NA	NA	NA	NA	NA	NA	No	NA	HPRC,HGSVC,1KG-ONT	Yes	NA	NA	NA	NA	NA	NA
chr6:113204851	chr6-113204851-allele1117293-96	INS	95	NA	0.0,0.0,0.0,0.0,0.003067484662576687	3.94758e-05	NA	NA	NA	NA	NA	NA	NA	NA	NA	No	NA	HPRC,HGSVC	Yes	NA	NA	NA	NA	NA	NA
chr6:113204851	chr6-113204851-allele1117309-119	INS	118	NA	0.0,0.0,0.002976190476190476,0.0,0.0	3.94758e-05	NA	NA	NA	NA	NA	NA	NA	NA	NA	No	NA	HPRC,HGSVC,1KG-ONT	Yes	NA	NA	NA	NA	NA	NA
chr6:113204851	chr6-113204851-allele1117289-168	INS	167	NA	0.05521936459909228,0.011527377521613832,0.028769841269841268,0.002982107355864811,0.03169734151329243	0.0223229	NA	NA	NA	NA	NA	NA	NA	NA	NA	No	NA	HPRC,HGSVC,1KG-ONT	Yes	NA	NA	NA	NA	NA	NA
chr6:113204851	chr6-113204851-allele1117306-135	INS	134	NA	0.0,0.001440922190201729,0.010912698412698412,0.0,0.0	0.00153107	NA	NA	NA	NA	NA	NA	NA	NA	NA	No	NA	HPRC,HGSVC,1KG-ONT	Yes	NA	NA	NA	NA	NA	NA
chr6:113204851	chr6-113204851-allele1117308-135	INS	134	NA	0.01059001512859304,0.0,0.0,0.0,0.0	0.0193014	NA	NA	NA	NA	NA	NA	NA	NA	NA	No	NA	HPRC,HGSVC,1KG-ONT	Yes	NA	NA	NA	NA	NA	NA
chr6:113204851	chr6-113204851-allele1117316-168	INS	167	NA	0.0007564296520423601,0.018731988472622477,0.000992063492063492,0.002982107355864811,0.0	0.001333	NA	NA	NA	NA	NA	NA	NA	NA	NA	No	NA	HPRC,HGSVC,1KG-ONT	Yes	NA	NA	NA	NA	NA	NA
chr6:113204851	chr6-113204851-allele1117318-125	INS	124	NA	0.0015128593040847202,0.0,0.0,0.0,0.0	0.00234988	NA	NA	NA	NA	NA	NA	NA	NA	NA	No	NA	HPRC,HGSVC,1KG-ONT	Yes	NA	NA	NA	NA	NA	NA
chr6:113204851	chr6-113204851-allele1117311-128	INS	127	NA	0.0015128593040847202,0.002881844380403458,0.0,0.0,0.0	NA	NA	NA	NA	NA	NA	NA	NA	NA	NA	No	NA	HPRC,HGSVC,1KG-ONT	Yes	NA	NA	NA	NA	NA	NA
chr6:113204851	chr6-113204851-allele1117310-135	INS	134	NA	0.0030257186081694403,0.005763688760806916,0.001984126984126984,0.0,0.0	NA	NA	NA	NA	NA	NA	NA	NA	NA	NA	No	NA	HPRC,HGSVC,1KG-ONT	Yes	NA	NA	NA	NA	NA	NA
chr6:113204852	chr6-113204852-allele1117324-140	INS	139	NA	0.0,0.0,0.0,0.006958250497017893,0.02044989775051125	0.00432776	NA	NA	NA	NA	NA	NA	NA	NA	NA	No	NA	HPRC,HGSVC,1KG-ONT	Yes	NA	NA	NA	NA	NA	NA
chr6:113204862	chr6-113204862-allele1117327-143	INS	142	NA	0.018154311649016642,0.01729106628242075,0.012896825396825396,0.02584493041749503,0.023517382413087935	NA	NA	NA	NA	NA	NA	NA	NA	NA	NA	No	NA	HPRC,HGSVC,1KG-ONT	Yes	NA	NA	NA	NA	NA	NA
chr6:113204862	chr6-113204862-allele1117329-160	INS	159	NA	0.006051437216338881,0.012968299711815562,0.01488095238095238,0.0,0.009202453987730062	NA	NA	NA	NA	NA	NA	NA	NA	NA	NA	No	NA	HPRC,HGSVC,1KG-ONT	Yes	NA	NA	NA	NA	NA	NA
chr6:113204862	chr6-113204862-allele1117328-157	INS	156	NA	0.0022692889561270802,0.0,0.0,0.0,0.011247443762781187	NA	NA	NA	NA	NA	NA	NA	NA	NA	NA	No	NA	HPRC,HGSVC,1KG-ONT	Yes	NA	NA	NA	NA	NA	NA
chr6:113204863	chr6-113204863-allele1117330-129	INS	128	NA	0.028744326777609682,0.002881844380403458,0.0,0.0,0.0	0.0482244	NA	NA	NA	NA	NA	NA	NA	NA	NA	No	NA	HPRC,HGSVC,1KG-ONT	Yes	NA	NA	NA	NA	NA	NA
chr6:113204867	chr6-113204867-allele1117331-148	INS	147	NA	0.291981845688351,0.430835734870317,0.6845238095238095,0.5129224652087475,0.434560327198364	0.100656	NA	NA	NA	NA	NA	NA	NA	NA	NA	No	NA	HPRC,HGSVC,1KG-ONT	Yes	NA	NA	NA	NA	NA	NA
chr6:113204876	chr6-113204876-allele1117332-126	INS	125	NA	0.04387291981845688,0.15561959654178675,0.3611111111111111,0.279324055666004,0.2229038854805726	0.134881	NA	NA	NA	NA	NA	NA	NA	NA	NA	No	NA	HPRC,HGSVC,1KG-ONT	Yes	NA	NA	NA	NA	NA	NA
chr6:113240143	chr6-113240143-allele1117839-319	INS	318	NA	0.03328290468986384,0.002881844380403458,0.0,0.0,0.0	0.0563166	NA	NA	NA	NA	NA	NA	NA	NA	NA	No	NA	HPRC,HGSVC,1KG-ONT	No	NA	NA	NA	NA	NA	NA
chr6:113240143	chr6-113240143-allele1117840-318	INS	317	NA	0.0022692889561270802,0.0,0.0,0.0,0.0	0.00377908	NA	NA	NA	NA	NA	NA	NA	NA	NA	No	NA	HPRC,HGSVC,1KG-ONT	No	NA	NA	NA	NA	NA	NA
chr6:113273295	chr6-113273295-allele1118310-55	INS	54	NA	0.0030257186081694403,0.0,0.0,0.0,0.0	0.00520636	NA	NA	NA	NA	NA	NA	NA	NA	NA	No	NA	HPRC	No	NA	NA	NA	NA	NA	NA
chr6:113280506	chr6-113280506-allele1118378-1	DEL	64	NA	0.0015128593040847202,0.0,0.0,0.0,0.0	0.00234988	NA	NA	NA	NA	NA	NA	NA	NA	NA	No	NA	HGSVC	Yes	NA	NA	NA	NA	NA	NA
chr6:113312450	chr6-113312450-allele1118754-58	INS	57	NA	0.0,0.001440922190201729,0.0,0.0,0.0	NA	NA	NA	NA	NA	NA	NA	NA	NA	NA	No	NA	HPRC	No	NA	NA	NA	NA	NA	NA
chr6:113312469	chr6-113312469-allele1118755-1	DEL	58	NA	0.0007564296520423601,0.005763688760806916,0.0,0.008946322067594433,0.002044989775051125	0.00121019	NA	NA	NA	NA	NA	NA	NA	NA	NA	No	NA	1KG-ONT	Yes	NA	NA	NA	NA	NA	NA
chr6:113312499	chr6-113312499-allele1118799-54	INS	53	NA	0.0,0.010086455331412104,0.0,0.0019880715705765406,0.0	0.00114796	NA	NA	NA	NA	NA	NA	NA	NA	NA	No	NA	HPRC	No	NA	NA	NA	NA	NA	NA
chr6:113312499	chr6-113312499-allele1118800-65	INS	64	NA	0.0,0.011527377521613832,0.0,0.0,0.0	0.000963133	NA	NA	NA	NA	NA	NA	NA	NA	NA	No	NA	HPRC	No	NA	NA	NA	NA	NA	NA
chr6:113312499	chr6-113312499-allele1118802-58	INS	57	NA	0.0,0.004322766570605188,0.0,0.0,0.0	3.94758e-05	NA	NA	NA	NA	NA	NA	NA	NA	NA	No	NA	HPRC	No	NA	NA	NA	NA	NA	NA
chr6:113312526	chr6-113312526-allele1118818-77	INS	76	NA	0.0,0.007204610951008645,0.010912698412698412,0.0,0.0	0.00231396	NA	NA	NA	NA	NA	NA	NA	NA	NA	No	NA	HPRC	No	NA	NA	NA	NA	NA	NA
chr6:113314511	chr6-113314511-allele1118854-52	INS	51	NA	0.02798789712556732,0.005763688760806916,0.008928571428571428,0.0,0.0010224948875255625	0.0279934	NA	NA	NA	NA	NA	NA	NA	NA	NA	No	NA	HPRC,HGSVC,1KG-ONT	No	NA	NA	NA	NA	NA	NA
chr6:113314541	chr6-113314541-allele1118881-63	INS	62	NA	0.0015128593040847202,0.0,0.0,0.0,0.0	0.00234988	NA	NA	NA	NA	NA	NA	NA	NA	NA	No	NA	HPRC,HGSVC,1KG-ONT	No	NA	NA	NA	NA	NA	NA
chr6:113314544	chr6-113314544-allele1118883-58	INS	57	NA	0.0030257186081694403,0.001440922190201729,0.002976190476190476,0.0,0.0	0.000667154	NA	NA	NA	NA	NA	NA	NA	NA	NA	No	NA	HPRC,HGSVC,1KG-ONT	No	NA	NA	NA	NA	NA	NA
chr6:113314544	chr6-113314544-allele1118884-55	INS	54	NA	0.0015128593040847202,0.0,0.0,0.0,0.0	0.00234988	NA	NA	NA	NA	NA	NA	NA	NA	NA	No	NA	HPRC,HGSVC,1KG-ONT	No	NA	NA	NA	NA	NA	NA
chr6:113314557	chr6-113314557-allele1118902-80	INS	79	NA	0.00529500756429652,0.0,0.0,0.0,0.0	0.00947665	NA	NA	NA	NA	NA	NA	NA	NA	NA	No	NA	HPRC,HGSVC,1KG-ONT	No	NA	NA	NA	NA	NA	NA
chr6:113314559	chr6-113314559-allele1118913-52	INS	51	NA	0.0037821482602118004,0.0,0.0,0.0009940357852882703,0.0	0.00462462	NA	NA	NA	NA	NA	NA	NA	NA	NA	No	NA	HPRC,HGSVC,1KG-ONT	No	NA	NA	NA	NA	NA	NA
chr6:113314559	chr6-113314559-allele1118912-72	INS	71	NA	0.0030257186081694403,0.0,0.0,0.0,0.0	0.00520636	NA	NA	NA	NA	NA	NA	NA	NA	NA	No	NA	HPRC,HGSVC,1KG-ONT	No	NA	NA	NA	NA	NA	NA
chr6:113314565	chr6-113314565-allele1118935-56	INS	55	NA	0.0015128593040847202,0.0,0.0,0.0,0.0	0.00234988	NA	NA	NA	NA	NA	NA	NA	NA	NA	No	NA	HPRC,HGSVC,1KG-ONT	No	NA	NA	NA	NA	NA	NA
chr6:113314565	chr6-113314565-allele1118936-62	INS	61	NA	0.0045385779122541605,0.0,0.0,0.0,0.0	0.00805514	NA	NA	NA	NA	NA	NA	NA	NA	NA	No	NA	HPRC,HGSVC,1KG-ONT	No	NA	NA	NA	NA	NA	NA
chr6:113379755	chr6-113379755-allele1119495-1	DEL	2159	NA	0.0015128593040847202,0.010086455331412104,0.000992063492063492,0.012922465208747515,0.03067484662576687	0.00669716	NA	NA	NA	NA	NA	NA	NA	NA	enhancer	No	NA	HGSVC,1KG-ONT	Yes	NA	NA	NA	NA	NA	NA
chr6:113379880	chr6-113379880-allele1119505-224	INS	223	NA	0.018154311649016642,0.011527377521613832,0.007936507936507936,0.008946322067594433,0.0010224948875255625	0.00570555	NA	NA	NA	NA	NA	NA	NA	NA	NA	No	NA	HPRC,HGSVC,1KG-ONT	No	NA	NA	NA	NA	NA	NA
chr6:113379880	chr6-113379880-allele1119512-191	INS	190	NA	0.0007564296520423601,0.0,0.0,0.0,0.0	0.000918741	NA	NA	NA	NA	NA	NA	NA	NA	NA	No	NA	HPRC,HGSVC,1KG-ONT	No	NA	NA	NA	NA	NA	NA
chr6:113379880	chr6-113379880-allele1119511-184	INS	183	NA	0.006051437216338881,0.002881844380403458,0.0,0.0,0.0	0.00707186	NA	NA	NA	NA	NA	NA	NA	NA	NA	No	NA	HPRC,HGSVC,1KG-ONT	No	NA	NA	NA	NA	NA	NA
chr6:113379880	chr6-113379880-allele1119509-189	INS	188	NA	0.012859304084720122,0.0,0.0,0.0,0.0	0.0235872	NA	NA	NA	NA	NA	NA	NA	NA	NA	No	NA	HPRC,HGSVC,1KG-ONT	No	NA	NA	NA	NA	NA	NA
chr6:113379880	chr6-113379880-allele1119510-193	INS	192	NA	0.0037821482602118004,0.0,0.0,0.0,0.0	0.00663171	NA	NA	NA	NA	NA	NA	NA	NA	NA	No	NA	HPRC,HGSVC,1KG-ONT	No	NA	NA	NA	NA	NA	NA
chr6:113379880	chr6-113379880-allele1119501-220	INS	219	NA	0.09152798789712557,0.2507204610951009,0.22123015873015872,0.31610337972166996,0.23824130879345604	0.0773775	NA	NA	NA	NA	NA	NA	NA	NA	NA	No	NA	HPRC,HGSVC,1KG-ONT	No	NA	NA	NA	NA	NA	NA
chr6:113379880	chr6-113379880-allele1119514-189	INS	188	NA	0.01361573373676248,0.0,0.0,0.0,0.0	0.0249879	NA	NA	NA	NA	NA	NA	NA	NA	NA	No	NA	HPRC,HGSVC,1KG-ONT	No	NA	NA	NA	NA	NA	NA
chr6:113379880	chr6-113379880-allele1119507-191	INS	190	NA	0.01361573373676248,0.001440922190201729,0.0,0.002982107355864811,0.0	0.0172577	NA	NA	NA	NA	NA	NA	NA	NA	NA	No	NA	HPRC,HGSVC,1KG-ONT	No	NA	NA	NA	NA	NA	NA
chr6:113379880	chr6-113379880-allele1119502-191	INS	190	NA	0.07866868381240545,0.10086455331412104,0.06746031746031746,0.08449304174950298,0.05623721881390593	NA	NA	NA	NA	NA	NA	NA	NA	NA	NA	No	NA	HPRC,HGSVC,1KG-ONT	No	NA	NA	NA	NA	NA	NA
chr6:113379880	chr6-113379880-allele1119521-218	INS	217	NA	0.0,0.0,0.001984126984126984,0.0,0.0	NA	NA	NA	NA	NA	NA	NA	NA	NA	NA	No	NA	HPRC,HGSVC,1KG-ONT	No	NA	NA	NA	NA	NA	NA
chr6:113379880	chr6-113379880-allele1119504-186	INS	185	NA	0.29425113464447805,0.043227665706051875,0.1746031746031746,0.02982107355864811,0.04805725971370143	0.180598	NA	NA	NA	NA	NA	NA	NA	NA	NA	No	NA	HPRC,HGSVC,1KG-ONT	No	NA	NA	NA	NA	NA	NA
chr6:113379880	chr6-113379880-allele1119506-241	INS	240	NA	0.0,0.021613832853025938,0.0,0.003976143141153081,0.006134969325153374	0.00402719	NA	NA	NA	NA	NA	NA	NA	NA	NA	No	NA	HPRC,HGSVC,1KG-ONT	No	NA	NA	NA	NA	NA	NA
chr6:113379880	chr6-113379880-allele1119503-170	INS	169	NA	0.00832072617246596,0.002881844380403458,0.0,0.0,0.0	0.0110972	NA	NA	NA	NA	NA	NA	NA	NA	NA	No	NA	HPRC,HGSVC,1KG-ONT	No	NA	NA	NA	NA	NA	NA
chr6:113379896	chr6-113379896-allele1119529-243	INS	242	NA	0.26550680786686837,0.12247838616714697,0.09126984126984126,0.12922465208747516,0.16359918200409	0.0671105	NA	NA	NA	NA	NA	NA	NA	NA	NA	No	NA	HPRC,HGSVC,1KG-ONT	No	NA	NA	NA	NA	NA	NA
chr6:113379897	chr6-113379897-allele1119530-208	INS	207	NA	0.0007564296520423601,0.0,0.0,0.0,0.0	0.000918741	NA	NA	NA	NA	NA	NA	NA	NA	NA	No	NA	HPRC,HGSVC,1KG-ONT	No	NA	NA	NA	NA	NA	NA
chr6:113380188	chr6-113380188-allele1119535-79	INS	78	NA	0.0007564296520423601,0.0,0.0,0.0,0.0	0.000918741	NA	NA	NA	NA	NA	NA	NA	NA	NA	No	NA	HPRC,HGSVC,1KG-ONT	No	NA	NA	NA	NA	NA	NA
chr6:113380314	chr6-113380314-allele1119542-362	INS	361	NA	0.006051437216338881,0.001440922190201729,0.0,0.0,0.0	0.00875367	NA	NA	NA	NA	NA	NA	NA	NA	NA	No	NA	HPRC,HGSVC,1KG-ONT	Yes	NA	NA	NA	NA	NA	NA
chr6:113380314	chr6-113380314-allele1119552-256	INS	255	NA	0.0,0.001440922190201729,0.0,0.0009940357852882703,0.0	NA	NA	NA	NA	NA	NA	NA	NA	NA	NA	No	NA	HPRC,HGSVC,1KG-ONT	Yes	NA	NA	NA	NA	NA	NA
chr6:113380314	chr6-113380314-allele1119541-289	INS	288	NA	0.0030257186081694403,0.0936599423631124,0.000992063492063492,0.010934393638170975,0.0081799591002045	0.0107813	NA	NA	NA	NA	NA	NA	NA	NA	NA	No	NA	HPRC,HGSVC,1KG-ONT	Yes	NA	NA	NA	NA	NA	NA
chr6:113380314	chr6-113380314-allele1119544-256	INS	255	NA	0.15052950075642965,0.21469740634005763,0.2748015873015873,0.3499005964214712,0.3476482617586912	0.0575889	NA	NA	NA	NA	NA	NA	NA	NA	NA	No	NA	HPRC,HGSVC,1KG-ONT	Yes	NA	NA	NA	NA	NA	NA
chr6:113380314	chr6-113380314-allele1119543-272	INS	271	NA	0.0007564296520423601,0.0345821325648415,0.03571428571428571,0.009940357852882704,0.010224948875255624	0.0131394	NA	NA	NA	NA	NA	NA	NA	NA	NA	No	NA	HPRC,HGSVC,1KG-ONT	Yes	NA	NA	NA	NA	NA	NA
chr6:113380332	chr6-113380332-allele1119567-159	INS	158	NA	0.006051437216338881,0.008645533141210375,0.000992063492063492,0.006958250497017893,0.0010224948875255625	NA	NA	NA	NA	NA	NA	NA	NA	NA	NA	No	NA	HPRC,HGSVC,1KG-ONT	Yes	NA	NA	NA	NA	NA	NA
chr6:113380408	chr6-113380408-allele1119578-222	INS	221	NA	0.0015128593040847202,0.06772334293948126,0.00496031746031746,0.08449304174950298,0.044989775051124746	0.0310321	NA	NA	NA	NA	NA	NA	NA	NA	NA	No	NA	HPRC,HGSVC,1KG-ONT	Yes	NA	NA	NA	NA	NA	NA
chr6:113409436	chr6-113409436-allele1119898-127	INS	126	NA	0.0037821482602118004,0.004322766570605188,0.001984126984126984,0.0009940357852882703,0.0	0.000545845	NA	NA	NA	NA	NA	NA	NA	NA	NA	No	NA	HPRC,HGSVC,1KG-ONT	No	NA	NA	NA	NA	NA	NA
chr6:113409437	chr6-113409437-allele1119900-197	INS	196	NA	0.0007564296520423601,0.0,0.0,0.0,0.0	0.000918741	NA	NA	NA	NA	NA	NA	NA	NA	NA	No	NA	HPRC,HGSVC	No	NA	NA	NA	NA	NA	NA
chr6:113409445	chr6-113409445-allele1119933-112	INS	111	NA	0.0037821482602118004,0.0,0.0,0.0,0.0	0.00663171	NA	NA	NA	NA	NA	NA	NA	NA	NA	No	NA	HPRC,HGSVC,1KG-ONT	No	NA	NA	NA	NA	NA	NA
chr6:113409445	chr6-113409445-allele1119920-112	INS	111	NA	0.0022692889561270802,0.0,0.0,0.0,0.0	0.00377908	NA	NA	NA	NA	NA	NA	NA	NA	NA	No	NA	HPRC,HGSVC,1KG-ONT	No	NA	NA	NA	NA	NA	NA
chr6:113409445	chr6-113409445-allele1119928-108	INS	107	NA	0.0022692889561270802,0.0,0.0,0.0,0.0	0.00377908	NA	NA	NA	NA	NA	NA	NA	NA	NA	No	NA	HPRC,HGSVC,1KG-ONT	No	NA	NA	NA	NA	NA	NA
chr6:113409445	chr6-113409445-allele1119913-92	INS	91	NA	0.012859304084720122,0.0,0.0,0.0,0.0	0.0235872	NA	NA	NA	NA	NA	NA	NA	NA	NA	No	NA	HPRC,HGSVC,1KG-ONT	No	NA	NA	NA	NA	NA	NA
chr6:113409445	chr6-113409445-allele1119924-88	INS	87	NA	0.0037821482602118004,0.0,0.0,0.0,0.0	0.00663171	NA	NA	NA	NA	NA	NA	NA	NA	NA	No	NA	HPRC,HGSVC,1KG-ONT	No	NA	NA	NA	NA	NA	NA
chr6:113409445	chr6-113409445-allele1119918-104	INS	103	NA	0.0007564296520423601,0.0,0.0,0.0,0.0	0.000918741	NA	NA	NA	NA	NA	NA	NA	NA	NA	No	NA	HPRC,HGSVC,1KG-ONT	No	NA	NA	NA	NA	NA	NA
chr6:113409445	chr6-113409445-allele1119922-112	INS	111	NA	0.0015128593040847202,0.0,0.0,0.0,0.0	0.00234988	NA	NA	NA	NA	NA	NA	NA	NA	NA	No	NA	HPRC,HGSVC,1KG-ONT	No	NA	NA	NA	NA	NA	NA
chr6:113409445	chr6-113409445-allele1119905-121	INS	120	NA	0.012102874432677761,0.001440922190201729,0.003968253968253968,0.009940357852882704,0.00408997955010225	0.00293351	NA	NA	NA	NA	NA	NA	NA	NA	NA	No	NA	HPRC,HGSVC,1KG-ONT	No	NA	NA	NA	NA	NA	NA
chr6:113409445	chr6-113409445-allele1119916-96	INS	95	NA	0.0037821482602118004,0.007204610951008645,0.0,0.016898608349900597,0.002044989775051125	0.000135723	NA	NA	NA	NA	NA	NA	NA	NA	NA	No	NA	HPRC,HGSVC,1KG-ONT	No	NA	NA	NA	NA	NA	NA
chr6:113409445	chr6-113409445-allele1119906-91	INS	90	NA	0.0015128593040847202,0.004322766570605188,0.002976190476190476,0.007952286282306162,0.0	0.000307536	NA	NA	NA	NA	NA	NA	NA	NA	NA	No	NA	HPRC,HGSVC,1KG-ONT	No	NA	NA	NA	NA	NA	NA
chr6:113409445	chr6-113409445-allele1119903-96	INS	95	NA	0.0045385779122541605,0.008645533141210375,0.0,0.004970178926441352,0.0	NA	NA	NA	NA	NA	NA	NA	NA	NA	NA	No	NA	HPRC,HGSVC,1KG-ONT	No	NA	NA	NA	NA	NA	NA
chr6:113409445	chr6-113409445-allele1119917-92	INS	91	NA	0.006051437216338881,0.0,0.0,0.0,0.0	0.0108963	NA	NA	NA	NA	NA	NA	NA	NA	NA	No	NA	HPRC,HGSVC,1KG-ONT	No	NA	NA	NA	NA	NA	NA
chr6:113409445	chr6-113409445-allele1119911-104	INS	103	NA	0.01059001512859304,0.0,0.0,0.0,0.0	0.0193739	NA	NA	NA	NA	NA	NA	NA	NA	NA	No	NA	HPRC,HGSVC,1KG-ONT	No	NA	NA	NA	NA	NA	NA
chr6:113409445	chr6-113409445-allele1119936-104	INS	103	NA	0.0,0.0,0.0,0.006958250497017893,0.0	0.000778337	NA	NA	NA	NA	NA	NA	NA	NA	NA	No	NA	HPRC,HGSVC,1KG-ONT	No	NA	NA	NA	NA	NA	NA
chr6:113409445	chr6-113409445-allele1119925-92	INS	91	NA	0.0,0.0,0.0,0.0009940357852882703,0.010224948875255624	0.00142414	NA	NA	NA	NA	NA	NA	NA	NA	NA	No	NA	HPRC,HGSVC,1KG-ONT	No	NA	NA	NA	NA	NA	NA
chr6:113409445	chr6-113409445-allele1119934-84	INS	83	NA	0.0007564296520423601,0.0,0.0,0.0,0.0	0.000918741	NA	NA	NA	NA	NA	NA	NA	NA	NA	No	NA	HPRC,HGSVC,1KG-ONT	No	NA	NA	NA	NA	NA	NA
chr6:113409445	chr6-113409445-allele1119909-110	INS	109	NA	0.0022692889561270802,0.001440922190201729,0.0,0.0019880715705765406,0.0010224948875255625	NA	NA	NA	NA	NA	NA	NA	NA	NA	NA	No	NA	HPRC,HGSVC,1KG-ONT	No	NA	NA	NA	NA	NA	NA
chr6:113409445	chr6-113409445-allele1119908-186	INS	185	NA	0.0113464447806354,0.005763688760806916,0.002976190476190476,0.005964214711729622,0.002044989775051125	0.00392695	NA	NA	NA	NA	NA	NA	NA	NA	NA	No	NA	HPRC,HGSVC	No	NA	NA	NA	NA	NA	NA
chr6:113409445	chr6-113409445-allele1119923-100	INS	99	NA	0.0022692889561270802,0.0,0.0,0.0,0.0	0.00377908	NA	NA	NA	NA	NA	NA	NA	NA	NA	No	NA	HPRC,HGSVC,1KG-ONT	No	NA	NA	NA	NA	NA	NA
chr6:113409445	chr6-113409445-allele1119907-72	INS	71	NA	0.0022692889561270802,0.0,0.0,0.0,0.0	0.00377908	NA	NA	NA	NA	NA	NA	NA	NA	NA	No	NA	HPRC,HGSVC,1KG-ONT	No	NA	NA	NA	NA	NA	NA
chr6:113409445	chr6-113409445-allele1119904-84	INS	83	NA	0.0022692889561270802,0.004322766570605188,0.0,0.0009940357852882703,0.002044989775051125	NA	NA	NA	NA	NA	NA	NA	NA	NA	NA	No	NA	HPRC,HGSVC,1KG-ONT	No	NA	NA	NA	NA	NA	NA
chr6:113409445	chr6-113409445-allele1119926-120	INS	119	NA	0.0022692889561270802,0.001440922190201729,0.0,0.0,0.0	0.0019853	NA	NA	NA	NA	NA	NA	NA	NA	NA	No	NA	HPRC,HGSVC,1KG-ONT	No	NA	NA	NA	NA	NA	NA
chr6:113409445	chr6-113409445-allele1119919-100	INS	99	NA	0.0015128593040847202,0.0,0.0,0.0,0.0	0.00234988	NA	NA	NA	NA	NA	NA	NA	NA	NA	No	NA	HPRC,HGSVC,1KG-ONT	No	NA	NA	NA	NA	NA	NA
chr6:113409445	chr6-113409445-allele1119914-100	INS	99	NA	0.0007564296520423601,0.0,0.0,0.0,0.0	0.000918741	NA	NA	NA	NA	NA	NA	NA	NA	NA	No	NA	HPRC,HGSVC,1KG-ONT	No	NA	NA	NA	NA	NA	NA
chr6:113409445	chr6-113409445-allele1119901-104	INS	103	NA	0.012859304084720122,0.012968299711815562,0.00496031746031746,0.006958250497017893,0.010224948875255624	0.000533447	NA	NA	NA	NA	NA	NA	NA	NA	NA	No	NA	HPRC,HGSVC,1KG-ONT	No	NA	NA	NA	NA	NA	NA
chr6:113409445	chr6-113409445-allele1119902-112	INS	111	NA	0.012859304084720122,0.002881844380403458,0.0,0.003976143141153081,0.053169734151329244	NA	NA	NA	NA	NA	NA	NA	NA	NA	NA	No	NA	HPRC,HGSVC,1KG-ONT	No	NA	NA	NA	NA	NA	NA
chr6:113409445	chr6-113409445-allele1119932-104	INS	103	NA	0.0045385779122541605,0.001440922190201729,0.0,0.0,0.0	0.00598883	NA	NA	NA	NA	NA	NA	NA	NA	NA	No	NA	HPRC,HGSVC,1KG-ONT	No	NA	NA	NA	NA	NA	NA
chr6:113409445	chr6-113409445-allele1119912-100	INS	99	NA	0.0030257186081694403,0.001440922190201729,0.0,0.0,0.0	0.00328379	NA	NA	NA	NA	NA	NA	NA	NA	NA	No	NA	HPRC,HGSVC,1KG-ONT	No	NA	NA	NA	NA	NA	NA
chr6:113409445	chr6-113409445-allele1119915-108	INS	107	NA	0.0030257186081694403,0.0,0.0,0.0,0.0	0.00520636	NA	NA	NA	NA	NA	NA	NA	NA	NA	No	NA	HPRC,HGSVC,1KG-ONT	No	NA	NA	NA	NA	NA	NA
chr6:113409450	chr6-113409450-allele1119937-130	INS	129	NA	0.007564296520423601,0.001440922190201729,0.001984126984126984,0.0009940357852882703,0.0	0.0068416	NA	NA	NA	NA	NA	NA	NA	NA	NA	No	NA	HPRC,HGSVC,1KG-ONT	No	NA	NA	NA	NA	NA	NA
chr6:113409464	chr6-113409464-allele1119938-100	INS	99	NA	0.0007564296520423601,0.001440922190201729,0.001984126984126984,0.006958250497017893,0.00408997955010225	0.000967446	NA	NA	NA	NA	NA	NA	NA	NA	NA	No	NA	HPRC,HGSVC,1KG-ONT	No	NA	NA	NA	NA	NA	NA
chr6:113409468	chr6-113409468-allele1119940-160	INS	159	NA	0.0,0.001440922190201729,0.0,0.0019880715705765406,0.0	3.94758e-05	NA	NA	NA	NA	NA	NA	NA	NA	NA	No	NA	HPRC,HGSVC	No	NA	NA	NA	NA	NA	NA
chr6:113409468	chr6-113409468-allele1119941-116	INS	115	NA	0.0226928895612708,0.001440922190201729,0.0,0.008946322067594433,0.0	0.024319	NA	NA	NA	NA	NA	NA	NA	NA	NA	No	NA	HPRC,HGSVC,1KG-ONT	No	NA	NA	NA	NA	NA	NA
chr6:113409482	chr6-113409482-allele1119945-189	INS	188	NA	0.0,0.001440922190201729,0.001984126984126984,0.003976143141153081,0.0	0.000778337	NA	NA	NA	NA	NA	NA	NA	NA	NA	No	NA	HPRC,HGSVC	No	NA	NA	NA	NA	NA	NA
chr6:113409482	chr6-113409482-allele1119947-120	INS	119	NA	0.0007564296520423601,0.002881844380403458,0.0,0.0009940357852882703,0.003067484662576687	NA	NA	NA	NA	NA	NA	NA	NA	NA	NA	No	NA	HPRC,HGSVC,1KG-ONT	No	NA	NA	NA	NA	NA	NA
chr6:113409483	chr6-113409483-allele1119953-113	INS	112	NA	0.024205748865355523,0.01585014409221902,0.031746031746031744,0.014910536779324055,0.028629856850715747	NA	NA	NA	NA	NA	NA	NA	NA	NA	NA	No	NA	HPRC,HGSVC,1KG-ONT	No	NA	NA	NA	NA	NA	NA
chr6:113409483	chr6-113409483-allele1119960-97	INS	96	NA	0.00529500756429652,0.005763688760806916,0.001984126984126984,0.003976143141153081,0.0010224948875255625	0.000233267	NA	NA	NA	NA	NA	NA	NA	NA	NA	No	NA	HPRC,HGSVC,1KG-ONT	No	NA	NA	NA	NA	NA	NA
chr6:113409483	chr6-113409483-allele1119973-108	INS	107	NA	0.0022692889561270802,0.0,0.0,0.0,0.0	0.00377908	NA	NA	NA	NA	NA	NA	NA	NA	NA	No	NA	HPRC,HGSVC,1KG-ONT	No	NA	NA	NA	NA	NA	NA
chr6:113409483	chr6-113409483-allele1119976-100	INS	99	NA	0.0030257186081694403,0.010086455331412104,0.025793650793650792,0.009940357852882704,0.0010224948875255625	0.00349364	NA	NA	NA	NA	NA	NA	NA	NA	NA	No	NA	HPRC,HGSVC,1KG-ONT	No	NA	NA	NA	NA	NA	NA
chr6:113409483	chr6-113409483-allele1119995-112	INS	111	NA	0.0,0.002881844380403458,0.0,0.0019880715705765406,0.0010224948875255625	0.000408842	NA	NA	NA	NA	NA	NA	NA	NA	NA	No	NA	HPRC,HGSVC,1KG-ONT	No	NA	NA	NA	NA	NA	NA
chr6:113409483	chr6-113409483-allele1119963-90	INS	89	NA	0.0045385779122541605,0.001440922190201729,0.000992063492063492,0.0019880715705765406,0.007157464212678937	NA	NA	NA	NA	NA	NA	NA	NA	NA	NA	No	NA	HPRC,HGSVC,1KG-ONT	No	NA	NA	NA	NA	NA	NA
chr6:113409483	chr6-113409483-allele1119984-106	INS	105	NA	0.0030257186081694403,0.0,0.0,0.0,0.00408997955010225	0.000667154	NA	NA	NA	NA	NA	NA	NA	NA	NA	No	NA	HPRC,HGSVC,1KG-ONT	No	NA	NA	NA	NA	NA	NA
chr6:113409483	chr6-113409483-allele1119979-102	INS	101	NA	0.0,0.0,0.001984126984126984,0.0,0.009202453987730062	0.00142414	NA	NA	NA	NA	NA	NA	NA	NA	NA	No	NA	HPRC,HGSVC,1KG-ONT	No	NA	NA	NA	NA	NA	NA
chr6:113409483	chr6-113409483-allele1119993-116	INS	115	NA	0.0007564296520423601,0.0,0.002976190476190476,0.013916500994035786,0.013292433537832311	0.00391024	NA	NA	NA	NA	NA	NA	NA	NA	NA	No	NA	HPRC,HGSVC,1KG-ONT	No	NA	NA	NA	NA	NA	NA
chr6:113409483	chr6-113409483-allele1119980-116	INS	115	NA	0.00529500756429652,0.0,0.0,0.0,0.0	0.00947665	NA	NA	NA	NA	NA	NA	NA	NA	NA	No	NA	HPRC,HGSVC,1KG-ONT	No	NA	NA	NA	NA	NA	NA
chr6:113409483	chr6-113409483-allele1119982-104	INS	103	NA	0.0030257186081694403,0.012968299711815562,0.03273809523809524,0.009940357852882704,0.010224948875255624	0.00673487	NA	NA	NA	NA	NA	NA	NA	NA	NA	No	NA	HPRC,HGSVC,1KG-ONT	No	NA	NA	NA	NA	NA	NA
chr6:113409483	chr6-113409483-allele1119961-207	INS	206	NA	0.0007564296520423601,0.002881844380403458,0.0,0.0019880715705765406,0.005112474437627812	9.6519e-05	NA	NA	NA	NA	NA	NA	NA	NA	NA	No	NA	HPRC,HGSVC	No	NA	NA	NA	NA	NA	NA
chr6:113409483	chr6-113409483-allele1119968-100	INS	99	NA	0.006051437216338881,0.001440922190201729,0.0,0.0,0.0	0.00875367	NA	NA	NA	NA	NA	NA	NA	NA	NA	No	NA	HPRC,HGSVC,1KG-ONT	No	NA	NA	NA	NA	NA	NA
chr6:113409483	chr6-113409483-allele1119994-104	INS	103	NA	0.0037821482602118004,0.011527377521613832,0.006944444444444444,0.0019880715705765406,0.0	NA	NA	NA	NA	NA	NA	NA	NA	NA	NA	No	NA	HPRC,HGSVC,1KG-ONT	No	NA	NA	NA	NA	NA	NA
chr6:113409483	chr6-113409483-allele1119992-112	INS	111	NA	0.0007564296520423601,0.0,0.0,0.0,0.0	0.000918741	NA	NA	NA	NA	NA	NA	NA	NA	NA	No	NA	HPRC,HGSVC,1KG-ONT	No	NA	NA	NA	NA	NA	NA
chr6:113409483	chr6-113409483-allele1119991-104	INS	103	NA	0.00832072617246596,0.0,0.0,0.0,0.0	0.0151436	NA	NA	NA	NA	NA	NA	NA	NA	NA	No	NA	HPRC,HGSVC,1KG-ONT	No	NA	NA	NA	NA	NA	NA
chr6:113409483	chr6-113409483-allele1119986-112	INS	111	NA	0.007564296520423601,0.004322766570605188,0.0,0.0,0.0	0.00824708	NA	NA	NA	NA	NA	NA	NA	NA	NA	No	NA	HPRC,HGSVC,1KG-ONT	No	NA	NA	NA	NA	NA	NA
chr6:113409483	chr6-113409483-allele1119969-92	INS	91	NA	0.009077155824508321,0.0,0.0,0.0,0.0	0.0165556	NA	NA	NA	NA	NA	NA	NA	NA	NA	No	NA	HPRC,HGSVC,1KG-ONT	No	NA	NA	NA	NA	NA	NA
chr6:113409483	chr6-113409483-allele1119985-104	INS	103	NA	0.0007564296520423601,0.001440922190201729,0.0,0.0019880715705765406,0.0010224948875255625	NA	NA	NA	NA	NA	NA	NA	NA	NA	NA	No	NA	HPRC,HGSVC,1KG-ONT	No	NA	NA	NA	NA	NA	NA
chr6:113409483	chr6-113409483-allele1119959-123	INS	122	NA	0.01361573373676248,0.001440922190201729,0.0,0.0,0.0	0.0227299	NA	NA	NA	NA	NA	NA	NA	NA	NA	No	NA	HPRC,HGSVC,1KG-ONT	No	NA	NA	NA	NA	NA	NA
chr6:113409483	chr6-113409483-allele1119951-112	INS	111	NA	0.0022692889561270802,0.0,0.0,0.0019880715705765406,0.0010224948875255625	0.000371588	NA	NA	NA	NA	NA	NA	NA	NA	NA	No	NA	HPRC,HGSVC,1KG-ONT	No	NA	NA	NA	NA	NA	NA
chr6:113409483	chr6-113409483-allele1119958-193	INS	192	NA	0.0007564296520423601,0.010086455331412104,0.003968253968253968,0.011928429423459244,0.010224948875255624	0.00439893	NA	NA	NA	NA	NA	NA	NA	NA	NA	No	NA	HPRC,HGSVC	No	NA	NA	NA	NA	NA	NA
chr6:113409483	chr6-113409483-allele1119978-108	INS	107	NA	0.0007564296520423601,0.0,0.0,0.0,0.0	0.000918741	NA	NA	NA	NA	NA	NA	NA	NA	NA	No	NA	HPRC,HGSVC,1KG-ONT	No	NA	NA	NA	NA	NA	NA
chr6:113409483	chr6-113409483-allele1119955-155	INS	154	NA	0.015128593040847202,0.01585014409221902,0.013888888888888888,0.019880715705765408,0.009202453987730062	NA	NA	NA	NA	NA	NA	NA	NA	NA	NA	No	NA	HPRC,HGSVC	No	NA	NA	NA	NA	NA	NA
chr6:113409483	chr6-113409483-allele1119956-167	INS	166	NA	0.019667170953101363,0.018731988472622477,0.040674603174603176,0.03479125248508946,0.012269938650306749	0.000692504	NA	NA	NA	NA	NA	NA	NA	NA	NA	No	NA	HPRC,HGSVC	No	NA	NA	NA	NA	NA	NA
chr6:113409483	chr6-113409483-allele1119949-104	INS	103	NA	0.009833585476550681,0.002881844380403458,0.0,0.003976143141153081,0.002044989775051125	0.00649523	NA	NA	NA	NA	NA	NA	NA	NA	NA	No	NA	HPRC,HGSVC,1KG-ONT	No	NA	NA	NA	NA	NA	NA
chr6:113409483	chr6-113409483-allele1119989-96	INS	95	NA	0.0,0.0,0.001984126984126984,0.006958250497017893,0.0	0.00114796	NA	NA	NA	NA	NA	NA	NA	NA	NA	No	NA	HPRC,HGSVC,1KG-ONT	No	NA	NA	NA	NA	NA	NA
chr6:113409483	chr6-113409483-allele1119948-120	INS	119	NA	0.009077155824508321,0.0,0.0,0.002982107355864811,0.0	0.0108499	NA	NA	NA	NA	NA	NA	NA	NA	NA	No	NA	HPRC,HGSVC,1KG-ONT	No	NA	NA	NA	NA	NA	NA
chr6:113409483	chr6-113409483-allele1119988-108	INS	107	NA	0.02193645990922844,0.0,0.0,0.0,0.0	0.0402727	NA	NA	NA	NA	NA	NA	NA	NA	NA	No	NA	HPRC,HGSVC,1KG-ONT	No	NA	NA	NA	NA	NA	NA
chr6:113409483	chr6-113409483-allele1119997-92	INS	91	NA	0.0037821482602118004,0.0,0.0,0.0,0.0	0.00663171	NA	NA	NA	NA	NA	NA	NA	NA	NA	No	NA	HPRC,HGSVC,1KG-ONT	No	NA	NA	NA	NA	NA	NA
chr6:113409483	chr6-113409483-allele1119996-104	INS	103	NA	0.0007564296520423601,0.002881844380403458,0.005952380952380952,0.005964214711729622,0.00408997955010225	0.00168524	NA	NA	NA	NA	NA	NA	NA	NA	NA	No	NA	HPRC,HGSVC,1KG-ONT	No	NA	NA	NA	NA	NA	NA
chr6:113409483	chr6-113409483-allele1119954-179	INS	178	NA	0.029500756429652043,0.1440922190201729,0.21329365079365079,0.09244532803180915,0.05930470347648262	0.0497068	NA	NA	NA	NA	NA	NA	NA	NA	NA	No	NA	HPRC,HGSVC	No	NA	NA	NA	NA	NA	NA
chr6:113409483	chr6-113409483-allele1119971-112	INS	111	NA	0.00680786686838124,0.0,0.0,0.0,0.0	0.0123139	NA	NA	NA	NA	NA	NA	NA	NA	NA	No	NA	HPRC,HGSVC,1KG-ONT	No	NA	NA	NA	NA	NA	NA
chr6:113409483	chr6-113409483-allele1119966-137	INS	136	NA	0.0,0.0,0.0,0.003976143141153081,0.010224948875255624	0.00199905	NA	NA	NA	NA	NA	NA	NA	NA	NA	No	NA	HPRC,HGSVC,1KG-ONT	No	NA	NA	NA	NA	NA	NA
chr6:113409483	chr6-113409483-allele1119965-76	INS	75	NA	0.0,0.0,0.0,0.0019880715705765406,0.0	NA	NA	NA	NA	NA	NA	NA	NA	NA	NA	No	NA	HPRC,HGSVC,1KG-ONT	No	NA	NA	NA	NA	NA	NA
chr6:113409483	chr6-113409483-allele1119975-92	INS	91	NA	0.0022692889561270802,0.001440922190201729,0.000992063492063492,0.004970178926441352,0.0	NA	NA	NA	NA	NA	NA	NA	NA	NA	NA	No	NA	HPRC,HGSVC,1KG-ONT	No	NA	NA	NA	NA	NA	NA
chr6:113409483	chr6-113409483-allele1119962-112	INS	111	NA	0.0,0.012968299711815562,0.006944444444444444,0.0019880715705765406,0.012269938650306749	0.00496811	NA	NA	NA	NA	NA	NA	NA	NA	NA	No	NA	HPRC,HGSVC,1KG-ONT	No	NA	NA	NA	NA	NA	NA
chr6:113409483	chr6-113409483-allele1119950-84	INS	83	NA	0.0113464447806354,0.002881844380403458,0.0,0.002982107355864811,0.0	0.0119475	NA	NA	NA	NA	NA	NA	NA	NA	NA	No	NA	HPRC,HGSVC,1KG-ONT	No	NA	NA	NA	NA	NA	NA
chr6:113409483	chr6-113409483-allele1119957-147	INS	146	NA	0.0007564296520423601,0.001440922190201729,0.0,0.007952286282306162,0.0	0.000199544	NA	NA	NA	NA	NA	NA	NA	NA	NA	No	NA	HPRC,HGSVC	No	NA	NA	NA	NA	NA	NA
chr6:113409484	chr6-113409484-allele1119999-112	INS	111	NA	0.0,0.011527377521613832,0.0,0.004970178926441352,0.0010224948875255625	0.00199905	NA	NA	NA	NA	NA	NA	NA	NA	NA	No	NA	HPRC,HGSVC,1KG-ONT	No	NA	NA	NA	NA	NA	NA
chr6:113513729	chr6-113513729-allele1120748-123	INS	122	NA	0.01361573373676248,0.001440922190201729,0.0,0.0,0.0	0.0227299	NA	NA	NA	NA	NA	NA	NA	NA	NA	No	NA	HGSVC,1KG-ONT	No	NA	NA	NA	NA	NA	NA
chr6:113520888	chr6-113520888-allele1120828-1	DEL	163	NA	0.007564296520423601,0.001440922190201729,0.0,0.0,0.002044989775051125	0.00824708	NA	NA	NA	NA	NA	NA	NA	NA	NA	No	NA	HPRC	Yes	NA	NA	NA	NA	NA	NA
chr6:113574067	chr6-113574067-allele1121211-1	DEL	345	NA	0.00680786686838124,0.0,0.0,0.0,0.0	0.0123139	NA	NA	NA	NA	NA	NA	NA	NA	NA	No	NA	No	Yes	NA	NA	NA	NA	NA	NA
chr6:113578367	chr6-113578367-allele1121260-1	DEL	123	NA	0.059001512859304085,0.005763688760806916,0.0,0.009940357852882704,0.006134969325153374	0.0710358	NA	NA	NA	NA	NA	NA	NA	NA	NA	No	NA	HPRC,HGSVC,1KG-ONT	No	NA	NA	NA	NA	NA	NA
chr6:113578375	chr6-113578375-allele1121262-1	DEL	115	NA	0.08093797276853253,0.07204610951008646,0.1259920634920635,0.033797216699801194,0.034764826175869123	0.00107929	NA	NA	NA	NA	NA	NA	NA	NA	NA	No	NA	HPRC,HGSVC,1KG-ONT	No	NA	NA	NA	NA	NA	NA
chr6:113578383	chr6-113578383-allele1121263-1	DEL	107	NA	0.1422087745839637,0.17579250720461095,0.12996031746031747,0.10636182902584493,0.08793456032719836	0.00152685	NA	NA	NA	NA	NA	NA	NA	NA	NA	No	NA	HPRC,HGSVC,1KG-ONT	Yes	NA	NA	NA	NA	NA	NA
chr6:113578391	chr6-113578391-allele1121265-1	DEL	99	NA	0.12632375189107414,0.10518731988472622,0.1111111111111111,0.16302186878727634,0.2280163599182004	0.0028254	NA	NA	NA	NA	NA	NA	NA	NA	NA	No	NA	HPRC,HGSVC,1KG-ONT	Yes	NA	NA	NA	NA	NA	NA
chr6:113578391	chr6-113578391-allele1121264-1	DEL	73	NA	0.0007564296520423601,0.0,0.0,0.0,0.0	0.000918741	NA	NA	NA	NA	NA	NA	NA	NA	NA	No	NA	HPRC,HGSVC	Yes	NA	NA	NA	NA	NA	NA
chr6:113578395	chr6-113578395-allele1121267-1	DEL	69	NA	0.0022692889561270802,0.002881844380403458,0.0,0.0,0.0	0.000980669	NA	NA	NA	NA	NA	NA	NA	NA	NA	No	NA	HPRC,HGSVC	Yes	NA	NA	NA	NA	NA	NA
chr6:113578399	chr6-113578399-allele1121271-1	DEL	91	NA	0.02798789712556732,0.025936599423631124,0.01488095238095238,0.006958250497017893,0.024539877300613498	0.00233959	NA	NA	NA	NA	NA	NA	NA	NA	NA	No	NA	HPRC,HGSVC,1KG-ONT	Yes	NA	NA	NA	NA	NA	NA
chr6:113578399	chr6-113578399-allele1121270-1	DEL	65	NA	0.0030257186081694403,0.0,0.0,0.0,0.0	0.00520636	NA	NA	NA	NA	NA	NA	NA	NA	NA	No	NA	HPRC,HGSVC	Yes	NA	NA	NA	NA	NA	NA
chr6:113578403	chr6-113578403-allele1121273-1	DEL	61	NA	0.0007564296520423601,0.0,0.0,0.0,0.0	0.000918741	NA	NA	NA	NA	NA	NA	NA	NA	NA	No	NA	HPRC	Yes	NA	NA	NA	NA	NA	NA
chr6:113578406	chr6-113578406-allele1121276-1	DEL	83	NA	0.0007564296520423601,0.008645533141210375,0.002976190476190476,0.0,0.0	9.6519e-05	NA	NA	NA	NA	NA	NA	NA	NA	NA	No	NA	HPRC,HGSVC,1KG-ONT	Yes	NA	NA	NA	NA	NA	NA
chr6:113578411	chr6-113578411-allele1121279-1	DEL	78	NA	0.0022692889561270802,0.001440922190201729,0.041666666666666664,0.003976143141153081,0.002044989775051125	0.0052093	NA	NA	NA	NA	NA	NA	NA	NA	NA	No	NA	HPRC,HGSVC,1KG-ONT	Yes	NA	NA	NA	NA	NA	NA
chr6:113621720	chr6-113621720-allele1121790-1	DEL	50	NA	0.0022692889561270802,0.0,0.0,0.0,0.0	0.00377908	NA	NA	NA	NA	NA	NA	NA	NA	NA	No	NA	HPRC,HGSVC,1KG-ONT	No	NA	NA	NA	NA	NA	NA
chr6:113621725	chr6-113621725-allele1121793-1	DEL	84	NA	0.0037821482602118004,0.0,0.000992063492063492,0.0,0.0	0.00462462	NA	NA	NA	NA	NA	NA	NA	NA	NA	No	NA	HPRC,HGSVC	No	NA	NA	NA	NA	NA	NA
chr6:113621783	chr6-113621783-allele1121805-1	DEL	50	NA	0.0226928895612708,0.03890489913544669,0.00496031746031746,0.07455268389662027,0.0787321063394683	0.0084815	NA	NA	NA	NA	NA	NA	NA	NA	NA	No	NA	HPRC,HGSVC,1KG-ONT	No	NA	NA	NA	NA	NA	NA
chr6:113621790	chr6-113621790-allele1121807-1	DEL	72	NA	0.018154311649016642,0.010086455331412104,0.001984126984126984,0.0,0.0	0.0181472	NA	NA	NA	NA	NA	NA	NA	NA	NA	No	NA	HPRC,HGSVC	No	NA	NA	NA	NA	NA	NA
chr6:113696321	chr6-113696321-allele1122678-1789	INS	1788	NA	0.024205748865355523,0.007204610951008645,0.005952380952380952,0.027833001988071572,0.023517382413087935	0.000953837	NA	NA	NA	NA	NA	NA	NA	NA	NA	No	NA	HPRC,1KG-ONT	No	NA	NA	NA	NA	NA	NA
chr6:113722416	chr6-113722416-allele1123070-1	DEL	56	NA	0.05446293494704992,0.025936599423631124,0.003968253968253968,0.030815109343936383,0.024539877300613498	0.0187959	NA	NA	NA	NA	NA	NA	NA	NA	NA	No	NA	HPRC,HGSVC,1KG-ONT	No	NA	NA	NA	NA	NA	NA
chr6:113722416	chr6-113722416-allele1123066-105	INS	104	NA	0.0022692889561270802,0.0,0.0,0.0,0.0	0.00377908	NA	NA	NA	NA	NA	NA	NA	NA	NA	No	NA	HPRC,HGSVC,1KG-ONT	Yes	NA	NA	NA	NA	NA	NA
chr6:113722416	chr6-113722416-allele1123067-79	INS	78	NA	0.0015128593040847202,0.001440922190201729,0.002976190476190476,0.0009940357852882703,0.0	NA	NA	NA	NA	NA	NA	NA	NA	NA	NA	No	NA	HPRC,HGSVC	Yes	NA	NA	NA	NA	NA	NA
chr6:113722416	chr6-113722416-allele1123064-53	INS	52	NA	0.0416036308623298,0.007204610951008645,0.0,0.008946322067594433,0.0	0.0504445	NA	NA	NA	NA	NA	NA	NA	NA	NA	No	NA	HPRC,HGSVC	Yes	NA	NA	NA	NA	NA	NA
chr6:113722416	chr6-113722416-allele1123068-118	INS	117	NA	0.00529500756429652,0.0,0.0,0.0,0.0	0.00947665	NA	NA	NA	NA	NA	NA	NA	NA	NA	No	NA	HPRC,HGSVC,1KG-ONT	Yes	NA	NA	NA	NA	NA	NA
chr6:113722416	chr6-113722416-allele1123069-142	INS	141	NA	0.0015128593040847202,0.001440922190201729,0.0,0.0,0.0	0.00077342	NA	NA	NA	NA	NA	NA	NA	NA	NA	No	NA	HPRC,HGSVC,1KG-ONT	Yes	NA	NA	NA	NA	NA	NA
chr6:113722416	chr6-113722416-allele1123065-92	INS	91	NA	0.0,0.008645533141210375,0.008928571428571428,0.003976143141153081,0.006134969325153374	0.00410959	NA	NA	NA	NA	NA	NA	NA	NA	NA	No	NA	HPRC,HGSVC,1KG-ONT	Yes	NA	NA	NA	NA	NA	NA
chr6:113722419	chr6-113722419-allele1123076-1	DEL	65	NA	0.0,0.0,0.0,0.0009940357852882703,0.0	NA	NA	NA	NA	NA	NA	NA	NA	NA	NA	No	NA	HPRC,HGSVC,1KG-ONT	No	NA	NA	NA	NA	NA	NA
chr6:113722427	chr6-113722427-allele1123079-66	INS	65	NA	0.0,0.0,0.000992063492063492,0.0009940357852882703,0.009202453987730062	0.00151771	NA	NA	NA	NA	NA	NA	NA	NA	NA	No	NA	HPRC,HGSVC	Yes	NA	NA	NA	NA	NA	NA
chr6:113722432	chr6-113722432-allele1123087-1	DEL	52	NA	0.0007564296520423601,0.004322766570605188,0.00496031746031746,0.0009940357852882703,0.0	0.000199544	NA	NA	NA	NA	NA	NA	NA	NA	NA	No	NA	HPRC,HGSVC,1KG-ONT	No	NA	NA	NA	NA	NA	NA
chr6:113722443	chr6-113722443-allele1123096-51	INS	50	NA	0.00529500756429652,0.0,0.0,0.0,0.0	0.00947665	NA	NA	NA	NA	NA	NA	NA	NA	NA	No	NA	HPRC,HGSVC	Yes	NA	NA	NA	NA	NA	NA
chr6:113722471	chr6-113722471-allele1123132-96	INS	95	NA	0.0,0.002881844380403458,0.0,0.0,0.0	NA	NA	NA	NA	NA	NA	NA	NA	NA	NA	No	NA	HPRC,HGSVC,1KG-ONT	Yes	NA	NA	NA	NA	NA	NA
chr6:113722471	chr6-113722471-allele1123133-66	INS	65	NA	0.0,0.0,0.0,0.0009940357852882703,0.0	NA	NA	NA	NA	NA	NA	NA	NA	NA	NA	No	NA	HPRC,HGSVC	Yes	NA	NA	NA	NA	NA	NA
chr6:113722471	chr6-113722471-allele1123135-68	INS	67	NA	0.0,0.0,0.000992063492063492,0.0,0.009202453987730062	0.00133282	NA	NA	NA	NA	NA	NA	NA	NA	NA	No	NA	HPRC,HGSVC	Yes	NA	NA	NA	NA	NA	NA
chr6:113723699	chr6-113723699-allele1123167-342	INS	341	NA	0.0022692889561270802,0.0,0.0,0.0,0.0	0.00377908	NA	NA	NA	NA	NA	NA	NA	NA	NA	No	NA	No	Yes	NA	NA	NA	NA	NA	NA
chr6:113747373	chr6-113747373-allele1123499-324	INS	323	NA	0.0,0.001440922190201729,0.000992063492063492,0.002982107355864811,0.016359918200409	0.00331937	NA	NA	NA	NA	NA	NA	NA	NA	NA	No	NA	HPRC,HGSVC,1KG-ONT	No	NA	NA	NA	NA	NA	NA
chr6:113747373	chr6-113747373-allele1123500-350	INS	349	NA	0.00832072617246596,0.06484149855907781,0.09126984126984126,0.12326043737574553,0.07566462167689161	0.0508526	NA	NA	NA	NA	NA	NA	NA	NA	NA	No	NA	HPRC,HGSVC,1KG-ONT	No	NA	NA	NA	NA	NA	NA
chr6:113757592	chr6-113757592-allele1123658-316	INS	315	NA	0.0007564296520423601,0.0,0.0,0.0,0.0	0.000918741	NA	NA	NA	NA	NA	NA	NA	NA	NA	No	NA	HPRC,HGSVC,1KG-ONT	Yes	NA	NA	NA	NA	NA	NA
chr6:113757592	chr6-113757592-allele1123656-318	INS	317	NA	0.0037821482602118004,0.0,0.0,0.0009940357852882703,0.0	0.00462462	NA	NA	NA	NA	NA	NA	NA	NA	NA	No	NA	HPRC,HGSVC,1KG-ONT	Yes	NA	NA	NA	NA	NA	NA
chr6:113757592	chr6-113757592-allele1123657-317	INS	316	NA	0.0022692889561270802,0.001440922190201729,0.0,0.0,0.0	0.0019853	NA	NA	NA	NA	NA	NA	NA	NA	NA	No	NA	HPRC,HGSVC,1KG-ONT	Yes	NA	NA	NA	NA	NA	NA
chr6:113757592	chr6-113757592-allele1123655-317	INS	316	NA	0.0226928895612708,0.0,0.0,0.0,0.0	0.0416178	NA	NA	NA	NA	NA	NA	NA	NA	NA	No	NA	HPRC,HGSVC,1KG-ONT	Yes	NA	NA	NA	NA	NA	NA
chr6:113766855	chr6-113766855-allele1123749-85	INS	84	NA	0.049167927382753406,0.037463976945244955,0.041666666666666664,0.05864811133200795,0.046012269938650305	NA	NA	NA	NA	NA	NA	NA	NA	NA	NA	No	NA	HGSVC	No	NA	NA	NA	NA	NA	NA
chr6:113766881	chr6-113766881-allele1123752-1	DEL	84	NA	0.0037821482602118004,0.002881844380403458,0.000992063492063492,0.002982107355864811,0.011247443762781187	NA	NA	NA	NA	NA	NA	NA	NA	NA	NA	No	NA	HPRC,HGSVC,1KG-ONT	No	NA	NA	NA	NA	NA	NA
chr6:113766937	chr6-113766937-allele1123753-1	DEL	112	NA	0.009833585476550681,0.0,0.013888888888888888,0.0,0.0	0.00284254	NA	NA	NA	NA	NA	NA	NA	NA	NA	No	NA	HPRC,HGSVC,1KG-ONT	No	NA	NA	NA	NA	NA	NA
chr6:113767021	chr6-113767021-allele1123762-57	INS	56	NA	0.0007564296520423601,0.0,0.0,0.0,0.0	0.000918741	NA	NA	NA	NA	NA	NA	NA	NA	NA	No	NA	HGSVC,1KG-ONT	No	NA	NA	NA	NA	NA	NA
chr6:113767049	chr6-113767049-allele1123763-57	INS	56	NA	0.00529500756429652,0.002881844380403458,0.000992063492063492,0.002982107355864811,0.013292433537832311	NA	NA	NA	NA	NA	NA	NA	NA	NA	NA	No	NA	HGSVC,1KG-ONT	No	NA	NA	NA	NA	NA	NA
chr6:113769937	chr6-113769937-allele1123815-2265	INS	2264	NA	0.007564296520423601,0.04178674351585014,0.03373015873015873,0.010934393638170975,0.00408997955010225	0.0047416	NA	NA	NA	NA	NA	NA	NA	NA	NA	No	NA	HPRC,HGSVC,1KG-ONT	No	NA	NA	NA	NA	NA	NA
chr6:113865760	chr6-113865760-allele1124493-330	INS	329	NA	0.00529500756429652,0.001440922190201729,0.0,0.0,0.0	0.00736694	NA	NA	NA	NA	NA	NA	NA	NA	NA	No	NA	HGSVC	Yes	NA	NA	NA	NA	NA	NA
chr6:113902781	chr6-113902781-allele1124769-1	DEL	1089	NA	0.30181543116490167,0.21613832853025935,0.32142857142857145,0.2992047713717694,0.17177914110429449	0.0047855	NA	NA	NA	NA	NA	NA	NA	NA	NA	No	NA	HPRC,HGSVC,1KG-ONT	Yes	NA	NA	NA	NA	NA	NA
chr6:113906443	chr6-113906443-allele1124815-260	INS	259	NA	0.01739788199697428,0.001440922190201729,0.00992063492063492,0.0,0.002044989775051125	0.01287	NA	NA	NA	NA	NA	NA	NA	NA	NA	No	NA	HPRC,HGSVC,1KG-ONT	No	NA	NA	NA	NA	NA	NA
chr6:113908521	chr6-113908521-allele1124838-187	INS	186	NA	0.018154311649016642,0.0,0.010912698412698412,0.0009940357852882703,0.0	0.0148784	NA	NA	NA	NA	NA	NA	NA	NA	NA	No	NA	HGSVC	Yes	NA	NA	NA	NA	NA	NA
chr6:114227233	chr6-114227233-allele1126251-320	INS	319	NA	0.17170953101361575,0.20605187319884727,0.2222222222222222,0.20974155069582506,0.15132924335378323	0.00153358	HS3ST5(0.37625, 0.679)	NA	NA	NA	NA	NA	NA	NA	NA	No	NA	HPRC,HGSVC,1KG-ONT	Yes	NA	NA	NA	NA	NA	NA
chr6:114227233	chr6-114227233-allele1126255-318	INS	317	NA	0.00529500756429652,0.0,0.0,0.0,0.0	0.00947665	HS3ST5(0.37625, 0.679)	NA	NA	NA	NA	NA	NA	NA	NA	No	NA	HPRC,HGSVC,1KG-ONT	Yes	NA	NA	NA	NA	NA	NA
chr6:114227233	chr6-114227233-allele1126254-319	INS	318	NA	0.0015128593040847202,0.001440922190201729,0.007936507936507936,0.004970178926441352,0.010224948875255624	0.00190535	HS3ST5(0.37625, 0.679)	NA	NA	NA	NA	NA	NA	NA	NA	No	NA	HPRC,HGSVC,1KG-ONT	Yes	NA	NA	NA	NA	NA	NA
chr6:114227233	chr6-114227233-allele1126253-321	INS	320	NA	0.0,0.0,0.0,0.0019880715705765406,0.0	NA	HS3ST5(0.37625, 0.679)	NA	NA	NA	NA	NA	NA	NA	NA	No	NA	HPRC,HGSVC,1KG-ONT	Yes	NA	NA	NA	NA	NA	NA
chr6:114326009	chr6-114326009-allele1126993-1	DEL	166	NA	0.01059001512859304,0.0,0.0,0.0,0.0	0.0193739	HS3ST5(0.37625, 0.679)	NA	NA	NA	NA	NA	NA	NA	NA	No	NA	HGSVC,1KG-ONT	Yes	NA	NA	NA	NA	NA	NA
chr6:114339477	chr6-114339477-allele1127064-323	INS	322	NA	0.03328290468986384,0.010086455331412104,0.0,0.0,0.0	0.046969	HS3ST5(0.37625, 0.679)	NA	NA	NA	NA	NA	NA	NA	NA	No	NA	HPRC,HGSVC,1KG-ONT	Yes	NA	NA	NA	NA	NA	NA
chr6:114422300	chr6-114422300-allele1127517-1	DEL	68	NA	0.0,0.001440922190201729,0.0,0.005964214711729622,0.002044989775051125	0.00114796	NA	NA	NA	NA	NA	NA	NA	NA	NA	Yes	NA	HGSVC	No	NA	NA	NA	NA	NA	NA
chr6:114502147	chr6-114502147-allele1127938-1	DEL	662	NA	0.0,0.0,0.000992063492063492,0.0,0.0	NA	NA	NA	NA	NA	NA	NA	NA	NA	NA	No	NA	No	Yes	NA	NA	NA	NA	NA	NA
chr6:114599728	chr6-114599728-allele1128845-57	INS	56	NA	0.030257186081694403,0.05475504322766571,0.0873015873015873,0.03876739562624255,0.050102249488752554	0.0074726	NA	NA	NA	NA	NA	NA	NA	NA	NA	No	NA	No	Yes	NA	NA	NA	NA	NA	NA
chr6:114696091	chr6-114696091-allele1129447-55	INS	54	NA	0.0045385779122541605,0.0,0.0,0.0009940357852882703,0.0	0.00598883	NA	NA	NA	NA	NA	NA	NA	NA	NA	No	NA	No	Yes	NA	NA	NA	NA	NA	NA
chr6:114696093	chr6-114696093-allele1129448-59	INS	58	NA	0.0007564296520423601,0.0,0.0,0.0,0.0	0.000918741	NA	NA	NA	NA	NA	NA	NA	NA	NA	No	NA	No	Yes	NA	NA	NA	NA	NA	NA
chr6:114719659	chr6-114719659-allele1129661-355	INS	354	NA	0.0007564296520423601,0.0,0.0,0.0,0.0	0.000918741	NA	NA	NA	NA	NA	NA	NA	NA	NA	No	NA	No	Yes	NA	NA	NA	NA	NA	NA
chr6:114728430	chr6-114728430-allele1129825-323	INS	322	NA	0.00832072617246596,0.001440922190201729,0.0,0.0,0.0	0.0129393	NA	NA	NA	NA	NA	NA	NA	NA	NA	No	NA	HGSVC	Yes	NA	NA	NA	NA	NA	NA
chr6:114768704	chr6-114768704-allele1130305-108	INS	107	NA	0.0007564296520423601,0.0,0.0,0.0,0.0	0.000918741	NA	NA	NA	NA	NA	NA	NA	NA	NA	No	NA	HPRC,HGSVC,1KG-ONT	Yes	NA	NA	NA	NA	NA	NA
chr6:114768704	chr6-114768704-allele1130302-108	INS	107	NA	0.93267776096823,0.9365994236311239,0.9365079365079365,0.9343936381709742,0.8312883435582822	0.00333262	NA	NA	NA	NA	NA	NA	NA	NA	NA	No	NA	HPRC,HGSVC,1KG-ONT	Yes	NA	NA	NA	NA	NA	NA
chr6:114768704	chr6-114768704-allele1130303-111	INS	110	NA	0.00529500756429652,0.002881844380403458,0.00496031746031746,0.0,0.0010224948875255625	0.00112165	NA	NA	NA	NA	NA	NA	NA	NA	NA	No	NA	HPRC,HGSVC,1KG-ONT	Yes	NA	NA	NA	NA	NA	NA
chr6:114768704	chr6-114768704-allele1130304-108	INS	107	NA	0.01361573373676248,0.0,0.0,0.0,0.0	0.0249879	NA	NA	NA	NA	NA	NA	NA	NA	NA	No	NA	HPRC,HGSVC,1KG-ONT	Yes	NA	NA	NA	NA	NA	NA
chr6:114776005	chr6-114776005-allele1130373-1	DEL	52	NA	0.0007564296520423601,0.0,0.0,0.0,0.0	0.000918741	NA	NA	NA	NA	NA	NA	NA	NA	NA	No	NA	No	No	NA	NA	NA	NA	NA	NA
chr6:114788717	chr6-114788717-allele1130487-1223	INS	1222	NA	0.0,0.0,0.0,0.0,0.006134969325153374	0.000593574	NA	NA	NA	NA	NA	NA	NA	NA	NA	No	NA	HPRC,HGSVC,1KG-ONT	No	NA	NA	NA	NA	NA	NA
chr6:114788717	chr6-114788717-allele1130484-1224	INS	1223	NA	0.018154311649016642,0.007204610951008645,0.0,0.0019880715705765406,0.0	0.0207041	NA	NA	NA	NA	NA	NA	NA	NA	NA	No	NA	HPRC,HGSVC,1KG-ONT	No	NA	NA	NA	NA	NA	NA
chr6:114788717	chr6-114788717-allele1130482-1224	INS	1223	0.950114	0.2526475037821483,0.622478386167147,0.6755952380952381,0.6998011928429424,0.5991820040899796	0.268416	NA	NA	NA	NA	NA	NA	NA	NA	NA	No	NA	HPRC,HGSVC,1KG-ONT	No	NA	Smoking initiation(LNCPOIR - RNU6-475P, rs13192399, 9E-12, 0.5214914097800911),Smoking initiation(LNCPOIR - RNU6-475P, rs13192403, 9E-12, 0.5214914097800911)	Acquired deformity of ankle AND/OR foot(2.78%, 0.58%, 4.91, [1.11;21.74], 0.020696),Adjustment disorder with depressed mood(2.58%, 5.51%, 0.46, [0.22;0.93], 0.041942),Atrial fibrillation(4.97%, 1.45%, 3.56, [1.35;9.38], 0.007138),Benign paroxysmal positional vertigo(4.77%, 1.16%, 4.27, [1.47;12.42], 0.003069),Cerebral infarction due to thrombosis of cerebral arteries(0.80%, 2.90%, 0.27, [0.08;0.86], 0.025866),Chronic ischemic heart disease(1.19%, 3.48%, 0.34, [0.13;0.9], 0.028863),Condyloma acuminatum of the anogenital region(0.80%, 2.90%, 0.27, [0.08;0.86], 0.025866),Hyperparathyroidism due to renal insufficiency(1.19%, 3.48%, 0.34, [0.13;0.9], 0.028863),Hypoglycemia(1.39%, 3.77%, 0.36, [0.14;0.91], 0.036007),Idiopathic osteoarthritis(3.58%, 1.16%, 3.16, [1.06;9.43], 0.029341),Lateral epicondylitis(3.38%, 1.16%, 2.98, [1.0;8.94], 0.044156),Mammographic calcification of breast(3.98%, 1.45%, 2.82, [1.05;7.58], 0.038021),Paroxysmal atrial fibrillation(3.58%, 1.16%, 3.16, [1.06;9.43], 0.029341),Secondary hypertension(0.80%, 2.90%, 0.27, [0.08;0.86], 0.025866),Sensorineural hearing loss of bilateral ears(6.16%, 2.61%, 2.45, [1.15;5.22], 0.020022),Sickle cell trait(1.19%, 3.77%, 0.31, [0.12;0.82], 0.017005),Synovitis and tenosynovitis(1.99%, 5.51%, 0.35, [0.16;0.76], 0.006831),Thyrotoxicosis(1.39%, 4.06%, 0.33, [0.13;0.84], 0.022238),Type 1 diabetes mellitus without complication(1.19%, 3.19%, 0.37, [0.13;1.0], 0.048173),Urinary tract infectious disease(18.09%, 24.06%, 0.7, [0.5;0.98], 0.037853)	NA	NA	NA
chr6:114788717	chr6-114788717-allele1130485-1224	INS	1223	NA	0.0,0.001440922190201729,0.0,0.0009940357852882703,0.0	NA	NA	NA	NA	NA	NA	NA	NA	NA	NA	No	NA	HPRC,HGSVC,1KG-ONT	No	NA	NA	NA	NA	NA	NA
chr6:114788717	chr6-114788717-allele1130483-1223	INS	1222	NA	0.046142208774583963,0.001440922190201729,0.0,0.0,0.0010224948875255625	0.0791491	NA	NA	NA	NA	NA	NA	NA	NA	NA	No	NA	HPRC,HGSVC,1KG-ONT	No	NA	NA	NA	NA	NA	NA
chr6:114883102	chr6-114883102-allele1131514-1	DEL	50	NA	0.0,0.0,0.007936507936507936,0.0,0.0	0.000834484	NA	NA	NA	NA	NA	NA	NA	NA	NA	No	NA	No	No	NA	NA	NA	NA	NA	NA
chr6:114921894	chr6-114921894-allele1131889-76	INS	75	0.986113	0.397125567322239,0.7363112391930836,0.7093253968253969,0.7246520874751491,0.5040899795501023	0.135075	NA	NA	NA	NA	NA	NA	NA	NA	NA	No	NA	HPRC,HGSVC,1KG-ONT	No	ENSG00000287097.1(4.5350985378529196e-08)	NA	NA	NA	NA	NA
chr6:115016759	chr6-115016759-allele1133165-1	DEL	55	NA	0.0007564296520423601,0.0,0.0,0.0,0.0	0.000918741	NA	NA	NA	NA	NA	NA	NA	NA	CTCF_binding_site	No	NA	No	Yes	NA	NA	NA	NA	NA	NA
chr6:115029558	chr6-115029558-allele1133333-3403	INS	3402	NA	0.0037821482602118004,0.056195965417867436,0.028769841269841268,0.09343936381709742,0.018404907975460124	0.0275019	NA	NA	NA	NA	NA	NA	NA	NA	NA	No	NA	HPRC,HGSVC,1KG-ONT	No	NA	NA	NA	NA	NA	NA
chr6:115030917	chr6-115030917-allele1133343-1	DEL	67	NA	0.05597579425113464,0.002881844380403458,0.0,0.0,0.0	0.0962563	NA	NA	NA	NA	NA	NA	NA	NA	NA	No	NA	HPRC,HGSVC,1KG-ONT	No	NA	NA	NA	NA	NA	NA
chr6:115030917	chr6-115030917-allele1133345-1	DEL	184	0.976293	0.32223903177004537,0.1340057636887608,0.24404761904761904,0.12922465208747516,0.22699386503067484	0.0502852	NA	NA	NA	NA	NA	NA	NA	NA	NA	No	NA	HPRC,HGSVC,1KG-ONT	No	NA	Educational attainment(RNU6-475P - LINC02534, rs365114, 1E-10, 0.6046073870763784)	Acquired deformity of ankle AND/OR foot(0.89%, 2.99%, 0.29, [0.09;0.92], 0.039935),Atherosclerosis of coronary artery without angina pectoris(5.15%, 9.48%, 0.52, [0.3;0.89], 0.016488),Autonomic neuropathy due to type 2 diabetes mellitus(0.22%, 2.24%, 0.1, [0.01;0.77], 0.00811),Bacterial enteritis of intestine(0.89%, 2.99%, 0.29, [0.09;0.92], 0.039935),Bipolar disorder(3.58%, 7.73%, 0.44, [0.24;0.82], 0.010146),COVID-19(4.92%, 10.22%, 0.46, [0.27;0.78], 0.003748),Candidiasis of mouth(0.89%, 3.24%, 0.27, [0.09;0.83], 0.02433),Cataract(6.94%, 2.99%, 2.42, [1.22;4.77], 0.011409),Complication due to diabetes mellitus(3.80%, 8.48%, 0.43, [0.24;0.78], 0.005555),Diabetes mellitus without complication(4.03%, 7.98%, 0.48, [0.27;0.88], 0.018814),Fibromyalgia(2.24%, 4.99%, 0.44, [0.2;0.94], 0.039421),Gastro-esophageal reflux disease with esophagitis(3.58%, 6.98%, 0.5, [0.26;0.93], 0.029711),Gastroparesis syndrome(0.67%, 2.74%, 0.24, [0.07;0.87], 0.027561),Hyperglycemia(4.70%, 8.98%, 0.5, [0.29;0.87], 0.013622),Hyperglycemia due to type 2 diabetes mellitus(5.59%, 10.97%, 0.48, [0.29;0.8], 0.005362),Idiopathic osteoarthritis(1.34%, 3.99%, 0.33, [0.13;0.85], 0.017328),Intestinal infectious disease(1.57%, 4.24%, 0.36, [0.15;0.88], 0.02222),Iron deficiency(1.79%, 4.74%, 0.37, [0.16;0.85], 0.01792),Migraine with aura(1.57%, 4.24%, 0.36, [0.15;0.88], 0.02222),Non-rheumatic mitral valve stenosis with regurgitation(3.13%, 1.00%, 3.21, [1.05;9.83], 0.033449),Polyneuropathy due to type 2 diabetes mellitus(2.01%, 4.99%, 0.39, [0.18;0.87], 0.022118),Rheumatoid arthritis(1.79%, 4.24%, 0.41, [0.18;0.96], 0.041866),Spinal stenosis of lumbosacral region(0.45%, 2.24%, 0.2, [0.04;0.91], 0.030045),Synovitis and tenosynovitis(4.70%, 2.00%, 2.42, [1.06;5.53], 0.036685),Thyrotoxicosis(3.80%, 1.00%, 3.92, [1.31;11.76], 0.01299),Type 2 diabetes mellitus(8.05%, 15.21%, 0.49, [0.32;0.76], 0.001157),Type 2 diabetes mellitus without complication(20.58%, 26.93%, 0.7, [0.51;0.97], 0.035041),Uncomplicated mild persistent asthma(1.57%, 5.24%, 0.29, [0.12;0.69], 0.003361),Viral hepatitis C(2.01%, 0.25%, 8.22, [1.04;65.16], 0.022561)	NA	NA	NA
chr6:115030917	chr6-115030917-allele1133347-1	DEL	106	NA	0.024205748865355523,0.0,0.0,0.0009940357852882703,0.005112474437627812	0.0326782	NA	NA	NA	NA	NA	NA	NA	NA	NA	No	NA	HPRC,HGSVC	No	NA	NA	NA	NA	NA	NA
chr6:115030917	chr6-115030917-allele1133348-1	DEL	262	NA	0.03252647503782148,0.010086455331412104,0.0,0.0,0.0	0.0456214	NA	NA	NA	NA	NA	NA	NA	NA	NA	No	NA	HPRC,HGSVC,1KG-ONT	No	NA	NA	NA	NA	NA	NA
chr6:115030917	chr6-115030917-allele1133344-1	DEL	145	NA	0.03177004538577912,0.059077809798270896,0.03869047619047619,0.13220675944333996,0.21574642126789367	0.0395429	NA	NA	NA	NA	NA	NA	NA	NA	NA	No	NA	HPRC,HGSVC	No	NA	NA	NA	NA	NA	NA
chr6:115030917	chr6-115030917-allele1133346-1	DEL	223	NA	0.348714069591528,0.056195965417867436,0.000992063492063492,0.013916500994035786,0.0	0.441284	NA	NA	NA	NA	NA	NA	NA	NA	NA	No	NA	HPRC,HGSVC,1KG-ONT	No	NA	NA	NA	NA	NA	NA
chr6:115030939	chr6-115030939-allele1133355-235	INS	234	NA	0.037821482602118005,0.005763688760806916,0.000992063492063492,0.0009940357852882703,0.014314928425357873	0.0367016	NA	NA	NA	NA	NA	NA	NA	NA	NA	No	NA	HPRC,HGSVC,1KG-ONT	No	NA	NA	NA	NA	NA	NA
chr6:115030939	chr6-115030939-allele1133359-430	INS	429	NA	0.0,0.005763688760806916,0.0,0.0,0.0	0.000224143	NA	NA	NA	NA	NA	NA	NA	NA	NA	No	NA	HPRC,HGSVC	No	NA	NA	NA	NA	NA	NA
chr6:115030939	chr6-115030939-allele1133354-196	INS	195	NA	0.02723146747352496,0.2478386167146974,0.18353174603174602,0.22664015904572565,0.17280163599182005	0.109883	NA	NA	NA	NA	NA	NA	NA	NA	NA	No	NA	HPRC,HGSVC,1KG-ONT	No	NA	NA	NA	NA	NA	NA
chr6:115030939	chr6-115030939-allele1133360-1	DEL	156	NA	0.00529500756429652,0.043227665706051875,0.0,0.06660039761431412,0.07770961145194274	0.0241144	NA	NA	NA	NA	NA	NA	NA	NA	NA	No	NA	HPRC,HGSVC	No	NA	NA	NA	NA	NA	NA
chr6:115030939	chr6-115030939-allele1133356-274	INS	273	NA	0.04387291981845688,0.008645533141210375,0.0,0.009940357852882704,0.0010224948875255625	0.0501493	NA	NA	NA	NA	NA	NA	NA	NA	NA	No	NA	HPRC,HGSVC,1KG-ONT	No	NA	NA	NA	NA	NA	NA
chr6:115030939	chr6-115030939-allele1133361-1	DEL	78	NA	0.0,0.0,0.001984126984126984,0.0009940357852882703,0.0	3.94758e-05	NA	NA	NA	NA	NA	NA	NA	NA	NA	No	NA	HPRC,HGSVC,1KG-ONT	No	NA	NA	NA	NA	NA	NA
chr6:115030939	chr6-115030939-allele1133358-391	INS	390	NA	0.0113464447806354,0.002881844380403458,0.0,0.0009940357852882703,0.006134969325153374	0.00772311	NA	NA	NA	NA	NA	NA	NA	NA	NA	No	NA	HPRC,HGSVC	No	NA	NA	NA	NA	NA	NA
chr6:115030939	chr6-115030939-allele1133357-313	INS	312	NA	0.0007564296520423601,0.001440922190201729,0.0,0.007952286282306162,0.0	0.000199544	NA	NA	NA	NA	NA	NA	NA	NA	NA	No	NA	HPRC,HGSVC,1KG-ONT	No	NA	NA	NA	NA	NA	NA
chr6:115030939	chr6-115030939-allele1133353-157	INS	156	NA	0.014372163388804841,0.03025936599423631,0.002976190476190476,0.06858846918489066,0.016359918200409	0.0040783	NA	NA	NA	NA	NA	NA	NA	NA	NA	No	NA	HPRC,HGSVC,1KG-ONT	No	NA	NA	NA	NA	NA	NA
chr6:115030939	chr6-115030939-allele1133352-118	INS	117	NA	0.0015128593040847202,0.027377521613832854,0.002976190476190476,0.042743538767395624,0.03578732106339468	0.0157499	NA	NA	NA	NA	NA	NA	NA	NA	NA	No	NA	HPRC,HGSVC,1KG-ONT	No	NA	NA	NA	NA	NA	NA
chr6:115031092	chr6-115031092-allele1133368-341	INS	340	NA	0.0022692889561270802,0.004322766570605188,0.0,0.0,0.0	0.000371588	NA	NA	NA	NA	NA	NA	NA	NA	NA	No	NA	HPRC,HGSVC	No	NA	NA	NA	NA	NA	NA
chr6:115032154	chr6-115032154-allele1133393-1	DEL	5376	NA	0.04387291981845688,0.002881844380403458,0.0,0.0009940357852882703,0.0	0.0731325	NA	NA	NA	NA	NA	NA	NA	NA	NA	No	NA	HPRC,HGSVC,1KG-ONT	Yes	NA	NA	NA	NA	NA	NA
chr6:115042862	chr6-115042862-allele1133528-350	INS	349	NA	0.0,0.002881844380403458,0.0,0.0,0.0	NA	NA	NA	NA	NA	NA	NA	NA	NA	NA	No	NA	1KG-ONT	Yes	NA	NA	NA	NA	NA	NA
chr6:115044441	chr6-115044441-allele1133552-232	INS	231	NA	0.0015128593040847202,0.005763688760806916,0.0,0.003976143141153081,0.023517382413087935	0.00305519	NA	NA	NA	NA	NA	NA	NA	NA	NA	No	NA	HPRC,HGSVC	Yes	NA	NA	NA	NA	NA	NA
chr6:115044449	chr6-115044449-allele1133558-107	INS	106	NA	0.04236006051437216,0.001440922190201729,0.0,0.0,0.010224948875255624	0.0562043	NA	NA	NA	NA	NA	NA	NA	NA	NA	No	NA	HPRC,HGSVC,1KG-ONT	Yes	NA	NA	NA	NA	NA	NA
chr6:115044449	chr6-115044449-allele1133556-109	INS	108	NA	0.0045385779122541605,0.0,0.0,0.0,0.0	0.00805514	NA	NA	NA	NA	NA	NA	NA	NA	NA	No	NA	HPRC,HGSVC,1KG-ONT	Yes	NA	NA	NA	NA	NA	NA
chr6:115044449	chr6-115044449-allele1133555-151	INS	150	NA	0.0037821482602118004,0.004322766570605188,0.012896825396825396,0.020874751491053677,0.032719836400818	0.00704304	NA	NA	NA	NA	NA	NA	NA	NA	NA	No	NA	HPRC,HGSVC,1KG-ONT	Yes	NA	NA	NA	NA	NA	NA
chr6:115044449	chr6-115044449-allele1133560-107	INS	106	NA	0.0015128593040847202,0.0,0.0,0.0,0.0	0.00234988	NA	NA	NA	NA	NA	NA	NA	NA	NA	No	NA	HPRC,HGSVC,1KG-ONT	Yes	NA	NA	NA	NA	NA	NA
chr6:115044449	chr6-115044449-allele1133559-109	INS	108	NA	0.009077155824508321,0.002881844380403458,0.0,0.002982107355864811,0.0	0.00825738	NA	NA	NA	NA	NA	NA	NA	NA	NA	No	NA	HPRC,HGSVC,1KG-ONT	Yes	NA	NA	NA	NA	NA	NA
chr6:115044458	chr6-115044458-allele1133567-137	INS	136	NA	0.0030257186081694403,0.0,0.012896825396825396,0.0,0.0	NA	NA	NA	NA	NA	NA	NA	NA	NA	NA	No	NA	HPRC,HGSVC,1KG-ONT	Yes	NA	NA	NA	NA	NA	NA
chr6:115044458	chr6-115044458-allele1133569-89	INS	88	NA	0.01588502269288956,0.0,0.0,0.0,0.0	0.0291787	NA	NA	NA	NA	NA	NA	NA	NA	NA	No	NA	HPRC,HGSVC,1KG-ONT	Yes	NA	NA	NA	NA	NA	NA
chr6:115044458	chr6-115044458-allele1133566-115	INS	114	NA	0.05597579425113464,0.007204610951008645,0.0,0.0009940357852882703,0.0	0.0884018	NA	NA	NA	NA	NA	NA	NA	NA	NA	No	NA	HPRC,HGSVC,1KG-ONT	Yes	NA	NA	NA	NA	NA	NA
chr6:115044458	chr6-115044458-allele1133573-135	INS	134	NA	0.0,0.0,0.003968253968253968,0.0,0.0	0.000224143	NA	NA	NA	NA	NA	NA	NA	NA	NA	No	NA	HPRC,HGSVC,1KG-ONT	Yes	NA	NA	NA	NA	NA	NA
chr6:115044460	chr6-115044460-allele1133576-89	INS	88	NA	0.01588502269288956,0.012968299711815562,0.0,0.03876739562624255,0.010224948875255624	NA	NA	NA	NA	NA	NA	NA	NA	NA	NA	No	NA	HPRC,HGSVC,1KG-ONT	Yes	NA	NA	NA	NA	NA	NA
chr6:115044469	chr6-115044469-allele1133581-179	INS	178	NA	0.006051437216338881,0.004322766570605188,0.00496031746031746,0.009940357852882704,0.130879345603272	0.0180641	NA	NA	NA	NA	NA	NA	NA	NA	NA	No	NA	HPRC,HGSVC	Yes	NA	NA	NA	NA	NA	NA
chr6:115044471	chr6-115044471-allele1133590-131	INS	130	NA	0.0007564296520423601,0.0,0.0,0.002982107355864811,0.0	NA	NA	NA	NA	NA	NA	NA	NA	NA	NA	No	NA	HPRC,HGSVC,1KG-ONT	Yes	NA	NA	NA	NA	NA	NA
chr6:115044471	chr6-115044471-allele1133585-129	INS	128	NA	0.012859304084720122,0.004322766570605188,0.003968253968253968,0.0,0.0	0.0119958	NA	NA	NA	NA	NA	NA	NA	NA	NA	No	NA	HPRC,HGSVC,1KG-ONT	Yes	NA	NA	NA	NA	NA	NA
chr6:115044471	chr6-115044471-allele1133588-127	INS	126	NA	0.0022692889561270802,0.0,0.0,0.0,0.0	0.00343715	NA	NA	NA	NA	NA	NA	NA	NA	NA	No	NA	HPRC,HGSVC,1KG-ONT	Yes	NA	NA	NA	NA	NA	NA
chr6:115044471	chr6-115044471-allele1133587-131	INS	130	NA	0.00832072617246596,0.001440922190201729,0.0,0.0009940357852882703,0.0	0.0110972	NA	NA	NA	NA	NA	NA	NA	NA	NA	No	NA	HPRC,HGSVC,1KG-ONT	Yes	NA	NA	NA	NA	NA	NA
chr6:115044471	chr6-115044471-allele1133595-153	INS	152	NA	0.0022692889561270802,0.0,0.0,0.0,0.0	0.00377908	NA	NA	NA	NA	NA	NA	NA	NA	NA	No	NA	HPRC,HGSVC,1KG-ONT	Yes	NA	NA	NA	NA	NA	NA
chr6:115044471	chr6-115044471-allele1133583-127	INS	126	NA	0.19969742813918306,0.05475504322766571,0.000992063492063492,0.039761431411530816,0.032719836400818	0.183817	NA	NA	NA	NA	NA	NA	NA	NA	NA	No	NA	HPRC,HGSVC,1KG-ONT	Yes	NA	NA	NA	NA	NA	NA
chr6:115044471	chr6-115044471-allele1133584-203	INS	202	NA	0.0045385779122541605,0.001440922190201729,0.0,0.003976143141153081,0.012269938650306749	NA	NA	NA	NA	NA	NA	NA	NA	NA	NA	No	NA	HPRC,HGSVC	Yes	NA	NA	NA	NA	NA	NA
chr6:115044471	chr6-115044471-allele1133598-127	INS	126	NA	0.0,0.001440922190201729,0.0,0.0,0.0	NA	NA	NA	NA	NA	NA	NA	NA	NA	NA	No	NA	HPRC,HGSVC,1KG-ONT	Yes	NA	NA	NA	NA	NA	NA
chr6:115044472	chr6-115044472-allele1133600-89	INS	88	NA	0.01059001512859304,0.005763688760806916,0.0,0.0,0.0	0.0120142	NA	NA	NA	NA	NA	NA	NA	NA	NA	No	NA	HPRC,HGSVC,1KG-ONT	Yes	NA	NA	NA	NA	NA	NA
chr6:115044473	chr6-115044473-allele1133620-153	INS	152	NA	0.0022692889561270802,0.12680115273775217,0.017857142857142856,0.0009940357852882703,0.006134969325153374	0.0170026	NA	NA	NA	NA	NA	NA	NA	NA	NA	No	NA	HPRC,HGSVC,1KG-ONT	Yes	NA	NA	NA	NA	NA	NA
chr6:115044473	chr6-115044473-allele1133610-147	INS	146	NA	0.025718608169440244,0.03314121037463977,0.011904761904761904,0.05864811133200795,0.05828220858895705	0.00274005	NA	NA	NA	NA	NA	NA	NA	NA	NA	No	NA	HPRC,HGSVC,1KG-ONT	Yes	NA	NA	NA	NA	NA	NA
chr6:115044473	chr6-115044473-allele1133625-151	INS	150	NA	0.0030257186081694403,0.004322766570605188,0.01984126984126984,0.014910536779324055,0.0010224948875255625	0.00271815	NA	NA	NA	NA	NA	NA	NA	NA	NA	No	NA	HPRC,HGSVC,1KG-ONT	Yes	NA	NA	NA	NA	NA	NA
chr6:115044473	chr6-115044473-allele1133616-125	INS	124	NA	0.01059001512859304,0.002881844380403458,0.0,0.0,0.0010224948875255625	0.0135033	NA	NA	NA	NA	NA	NA	NA	NA	NA	No	NA	HPRC,HGSVC,1KG-ONT	Yes	NA	NA	NA	NA	NA	NA
chr6:115044473	chr6-115044473-allele1133603-159	INS	158	NA	0.018154311649016642,0.0,0.0,0.0,0.0	0.0333528	NA	NA	NA	NA	NA	NA	NA	NA	NA	No	NA	HPRC,HGSVC	Yes	NA	NA	NA	NA	NA	NA
chr6:115044473	chr6-115044473-allele1133629-117	INS	116	NA	0.0007564296520423601,0.0,0.0,0.0,0.0	0.000918741	NA	NA	NA	NA	NA	NA	NA	NA	NA	No	NA	HPRC,HGSVC,1KG-ONT	Yes	NA	NA	NA	NA	NA	NA
chr6:115044473	chr6-115044473-allele1133624-147	INS	146	NA	0.007564296520423601,0.012968299711815562,0.0,0.0,0.0	0.00290044	NA	NA	NA	NA	NA	NA	NA	NA	NA	No	NA	HPRC,HGSVC,1KG-ONT	Yes	NA	NA	NA	NA	NA	NA
chr6:115044473	chr6-115044473-allele1133617-149	INS	148	NA	0.007564296520423601,0.01440922190201729,0.015873015873015872,0.019880715705765408,0.0081799591002045	0.00146509	NA	NA	NA	NA	NA	NA	NA	NA	NA	No	NA	HPRC,HGSVC,1KG-ONT	Yes	NA	NA	NA	NA	NA	NA
chr6:115044473	chr6-115044473-allele1133605-179	INS	178	NA	0.009833585476550681,0.001440922190201729,0.0,0.0,0.0	0.0157378	NA	NA	NA	NA	NA	NA	NA	NA	NA	No	NA	HPRC,HGSVC	Yes	NA	NA	NA	NA	NA	NA
chr6:115044473	chr6-115044473-allele1133615-153	INS	152	NA	0.01739788199697428,0.001440922190201729,0.0,0.0,0.0	0.0296959	NA	NA	NA	NA	NA	NA	NA	NA	NA	No	NA	HPRC,HGSVC,1KG-ONT	Yes	NA	NA	NA	NA	NA	NA
chr6:115044473	chr6-115044473-allele1133604-149	INS	148	NA	0.0453857791225416,0.01585014409221902,0.001984126984126984,0.005964214711729622,0.0010224948875255625	0.0487576	NA	NA	NA	NA	NA	NA	NA	NA	NA	No	NA	HPRC,HGSVC,1KG-ONT	Yes	NA	NA	NA	NA	NA	NA
chr6:115044473	chr6-115044473-allele1133613-151	INS	150	NA	0.012859304084720122,0.004322766570605188,0.00496031746031746,0.007952286282306162,0.009202453987730062	0.00168444	NA	NA	NA	NA	NA	NA	NA	NA	NA	No	NA	HPRC,HGSVC,1KG-ONT	Yes	NA	NA	NA	NA	NA	NA
chr6:115044473	chr6-115044473-allele1133601-209	INS	208	NA	0.019667170953101363,0.004322766570605188,0.0,0.0,0.0	0.0298114	NA	NA	NA	NA	NA	NA	NA	NA	NA	No	NA	HPRC,HGSVC	Yes	NA	NA	NA	NA	NA	NA
chr6:115044473	chr6-115044473-allele1133621-151	INS	150	NA	0.0,0.002881844380403458,0.002976190476190476,0.006958250497017893,0.011247443762781187	0.00373893	NA	NA	NA	NA	NA	NA	NA	NA	NA	No	NA	HPRC,HGSVC,1KG-ONT	Yes	NA	NA	NA	NA	NA	NA
chr6:115044473	chr6-115044473-allele1133602-151	INS	150	NA	0.040090771558245086,0.09798270893371758,0.08333333333333333,0.18290258449304175,0.12576687116564417	0.0374271	NA	NA	NA	NA	NA	NA	NA	NA	NA	No	NA	HPRC,HGSVC,1KG-ONT	Yes	NA	NA	NA	NA	NA	NA
chr6:115044473	chr6-115044473-allele1133623-153	INS	152	NA	0.0015128593040847202,0.0,0.0,0.0,0.0	0.00234988	NA	NA	NA	NA	NA	NA	NA	NA	NA	No	NA	HPRC,HGSVC,1KG-ONT	Yes	NA	NA	NA	NA	NA	NA
chr6:115044473	chr6-115044473-allele1133618-151	INS	150	NA	0.0045385779122541605,0.001440922190201729,0.0,0.0,0.0	0.00584245	NA	NA	NA	NA	NA	NA	NA	NA	NA	No	NA	HPRC,HGSVC,1KG-ONT	Yes	NA	NA	NA	NA	NA	NA
chr6:115044473	chr6-115044473-allele1133631-155	INS	154	NA	0.0015128593040847202,0.0,0.0,0.0,0.0	0.00234988	NA	NA	NA	NA	NA	NA	NA	NA	NA	No	NA	HPRC,HGSVC,1KG-ONT	Yes	NA	NA	NA	NA	NA	NA
chr6:115044473	chr6-115044473-allele1133609-105	INS	104	NA	0.0,0.0,0.007936507936507936,0.010934393638170975,0.003067484662576687	0.00341322	NA	NA	NA	NA	NA	NA	NA	NA	NA	No	NA	HPRC,HGSVC,1KG-ONT	Yes	NA	NA	NA	NA	NA	NA
chr6:115044473	chr6-115044473-allele1133608-131	INS	130	NA	0.019667170953101363,0.04755043227665706,0.02976190476190476,0.073558648111332,0.02965235173824131	0.00816113	NA	NA	NA	NA	NA	NA	NA	NA	NA	No	NA	HPRC,HGSVC,1KG-ONT	Yes	NA	NA	NA	NA	NA	NA
chr6:115044473	chr6-115044473-allele1133628-153	INS	152	NA	0.0,0.004322766570605188,0.0,0.002982107355864811,0.0	0.000593574	NA	NA	NA	NA	NA	NA	NA	NA	NA	No	NA	HPRC,HGSVC,1KG-ONT	Yes	NA	NA	NA	NA	NA	NA
chr6:115044473	chr6-115044473-allele1133607-141	INS	140	NA	0.09909228441754916,0.007204610951008645,0.021825396825396824,0.003976143141153081,0.011247443762781187	0.107259	NA	NA	NA	NA	NA	NA	NA	NA	NA	No	NA	HPRC,HGSVC,1KG-ONT	Yes	NA	NA	NA	NA	NA	NA
chr6:115044473	chr6-115044473-allele1133611-147	INS	146	NA	0.037821482602118005,0.002881844380403458,0.0,0.0,0.0	0.0644625	NA	NA	NA	NA	NA	NA	NA	NA	NA	No	NA	HPRC,HGSVC,1KG-ONT	Yes	NA	NA	NA	NA	NA	NA
chr6:115044473	chr6-115044473-allele1133606-197	INS	196	NA	0.0022692889561270802,0.0,0.0,0.0,0.0	0.00377908	NA	NA	NA	NA	NA	NA	NA	NA	NA	No	NA	HPRC,HGSVC	Yes	NA	NA	NA	NA	NA	NA
chr6:115044499	chr6-115044499-allele1133652-179	INS	178	NA	0.0030257186081694403,0.0,0.0,0.0,0.0	0.00520636	NA	NA	NA	NA	NA	NA	NA	NA	NA	No	NA	HPRC,HGSVC	Yes	NA	NA	NA	NA	NA	NA
chr6:115044499	chr6-115044499-allele1133650-157	INS	156	NA	0.0037821482602118004,0.004322766570605188,0.0,0.008946322067594433,0.003067484662576687	NA	NA	NA	NA	NA	NA	NA	NA	NA	NA	No	NA	HPRC,HGSVC,1KG-ONT	Yes	NA	NA	NA	NA	NA	NA
chr6:115044499	chr6-115044499-allele1133649-181	INS	180	NA	0.024962178517397883,0.001440922190201729,0.0,0.0,0.0	0.0435145	NA	NA	NA	NA	NA	NA	NA	NA	NA	No	NA	HPRC,HGSVC	Yes	NA	NA	NA	NA	NA	NA
chr6:115044500	chr6-115044500-allele1133653-121	INS	120	NA	0.00529500756429652,0.0446685878962536,0.20833333333333334,0.041749502982107355,0.18507157464212678	0.0805959	NA	NA	NA	NA	NA	NA	NA	NA	NA	No	NA	HPRC,HGSVC,1KG-ONT	Yes	NA	NA	NA	NA	NA	NA
chr6:115044500	chr6-115044500-allele1133654-121	INS	120	NA	0.0007564296520423601,0.0,0.022817460317460316,0.0,0.0	0.00255092	NA	NA	NA	NA	NA	NA	NA	NA	NA	No	NA	HPRC,HGSVC,1KG-ONT	Yes	NA	NA	NA	NA	NA	NA
chr6:115044504	chr6-115044504-allele1133662-134	INS	133	NA	0.0030257186081694403,0.0,0.001984126984126984,0.0009940357852882703,0.003067484662576687	NA	NA	NA	NA	NA	NA	NA	NA	NA	NA	No	NA	HPRC,HGSVC,1KG-ONT	Yes	NA	NA	NA	NA	NA	NA
chr6:115044512	chr6-115044512-allele1133663-131	INS	130	NA	0.0,0.0,0.0,0.002982107355864811,0.0010224948875255625	0.000224143	NA	NA	NA	NA	NA	NA	NA	NA	NA	No	NA	HPRC,HGSVC,1KG-ONT	Yes	NA	NA	NA	NA	NA	NA
chr6:115058009	chr6-115058009-allele1133808-1	DEL	205	NA	0.640695915279879,0.23198847262247838,0.24305555555555555,0.2982107355864811,0.5020449897750511	0.183022	NA	NA	NA	NA	NA	NA	NA	NA	NA	No	NA	HPRC,HGSVC,1KG-ONT	No	NA	NA	NA	NA	NA	NA
chr6:115058010	chr6-115058010-allele1133810-1	DEL	222	NA	0.0015128593040847202,0.0,0.0,0.0,0.009202453987730062	NA	NA	NA	NA	NA	NA	NA	NA	NA	NA	No	NA	HPRC,HGSVC,1KG-ONT	No	NA	NA	NA	NA	NA	NA
chr6:115154415	chr6-115154415-allele1134344-328	INS	327	NA	0.0022692889561270802,0.0,0.0,0.0,0.0	0.00377908	NA	NA	NA	NA	NA	NA	NA	NA	NA	No	NA	HPRC,HGSVC,1KG-ONT	Yes	NA	NA	NA	NA	NA	NA
chr6:115154415	chr6-115154415-allele1134343-327	INS	326	NA	0.05068078668683813,0.004322766570605188,0.0,0.0,0.0	0.0850326	NA	NA	NA	NA	NA	NA	NA	NA	NA	No	NA	HPRC,HGSVC,1KG-ONT	Yes	NA	NA	NA	NA	NA	NA
chr6:115289873	chr6-115289873-allele1134959-2859	INS	2858	NA	0.0015128593040847202,0.002881844380403458,0.0,0.0019880715705765406,0.0	NA	NA	NA	NA	NA	NA	NA	NA	NA	NA	No	NA	No	Yes	NA	NA	NA	NA	NA	NA
chr6:115303371	chr6-115303371-allele1135122-1	DEL	317	NA	0.7223903177004538,0.569164265129683,0.7083333333333334,0.5556660039761432,0.7597137014314929	0.00999663	NA	NA	NA	NA	NA	NA	NA	NA	NA	No	NA	HPRC,HGSVC,1KG-ONT	Yes	NA	NA	NA	NA	NA	NA
chr6:115311362	chr6-115311362-allele1135239-1	DEL	58	NA	0.0,0.0,0.0,0.0009940357852882703,0.02147239263803681	0.00350684	NA	NA	NA	NA	NA	NA	NA	NA	NA	No	NA	HPRC,HGSVC,1KG-ONT	No	NA	NA	NA	NA	NA	NA
chr6:115311362	chr6-115311362-allele1135237-1	DEL	50	NA	0.03479576399394856,0.007204610951008645,0.007936507936507936,0.011928429423459244,0.003067484662576687	0.0245066	NA	NA	NA	NA	NA	NA	NA	NA	NA	No	NA	HPRC,HGSVC,1KG-ONT	No	NA	NA	NA	NA	NA	NA
chr6:115311471	chr6-115311471-allele1135283-60	INS	59	NA	0.0,0.0,0.000992063492063492,0.0009940357852882703,0.0	NA	NA	NA	NA	NA	NA	NA	NA	NA	NA	No	NA	No	No	NA	NA	NA	NA	NA	NA
chr6:115311471	chr6-115311471-allele1135282-77	INS	76	NA	0.0,0.0,0.0,0.0019880715705765406,0.003067484662576687	0.000408842	NA	NA	NA	NA	NA	NA	NA	NA	NA	No	NA	No	No	NA	NA	NA	NA	NA	NA
chr6:115311523	chr6-115311523-allele1135293-52	INS	51	NA	0.00529500756429652,0.0,0.0,0.0,0.0	0.00947665	NA	NA	NA	NA	NA	NA	NA	NA	NA	No	NA	No	No	NA	NA	NA	NA	NA	NA
chr6:115311523	chr6-115311523-allele1135294-59	INS	58	NA	0.0015128593040847202,0.0,0.0,0.0,0.0	0.00234988	NA	NA	NA	NA	NA	NA	NA	NA	NA	No	NA	No	No	NA	NA	NA	NA	NA	NA
chr6:115337512	chr6-115337512-allele1135629-1	DEL	72	NA	0.014372163388804841,0.0,0.0,0.0009940357852882703,0.0	0.0241257	NA	NA	NA	NA	NA	NA	NA	NA	NA	No	NA	HPRC,HGSVC,1KG-ONT	No	NA	NA	NA	NA	NA	NA
chr6:115337514	chr6-115337514-allele1135631-1	DEL	70	NA	0.19364599092284418,0.03602305475504323,0.016865079365079364,0.03578528827037773,0.06134969325153374	0.152203	NA	NA	NA	NA	NA	NA	NA	NA	NA	No	NA	HPRC,HGSVC,1KG-ONT	No	NA	NA	NA	NA	NA	NA
chr6:115337514	chr6-115337514-allele1135630-1	DEL	58	NA	0.025718608169440244,0.007204610951008645,0.008928571428571428,0.0019880715705765406,0.0	0.0222442	NA	NA	NA	NA	NA	NA	NA	NA	NA	No	NA	HPRC,HGSVC,1KG-ONT	No	NA	NA	NA	NA	NA	NA
chr6:115337516	chr6-115337516-allele1135632-1	DEL	68	NA	0.2783661119515885,0.37319884726224783,0.24603174603174602,0.28926441351888665,0.2668711656441718	NA	NA	NA	NA	NA	NA	NA	NA	NA	NA	No	NA	HPRC,HGSVC,1KG-ONT	No	NA	NA	NA	NA	NA	NA
chr6:115337518	chr6-115337518-allele1135633-1	DEL	66	NA	0.01059001512859304,0.012968299711815562,0.020833333333333332,0.05765407554671968,0.053169734151329244	0.0119345	NA	NA	NA	NA	NA	NA	NA	NA	NA	No	NA	HPRC,HGSVC,1KG-ONT	No	NA	NA	NA	NA	NA	NA
chr6:115337520	chr6-115337520-allele1135635-1	DEL	52	NA	0.037821482602118005,0.004322766570605188,0.0,0.0019880715705765406,0.06134969325153374	0.00850055	NA	NA	NA	NA	NA	NA	NA	NA	NA	No	NA	HPRC,HGSVC,1KG-ONT	No	NA	NA	NA	NA	NA	NA
chr6:115337520	chr6-115337520-allele1135634-1	DEL	64	NA	0.02798789712556732,0.10951008645533142,0.14087301587301587,0.11332007952286283,0.12883435582822086	0.0498721	NA	NA	NA	NA	NA	NA	NA	NA	NA	No	NA	HPRC,HGSVC,1KG-ONT	No	NA	NA	NA	NA	NA	NA
chr6:115337522	chr6-115337522-allele1135636-1	DEL	62	NA	0.0,0.001440922190201729,0.01984126984126984,0.0009940357852882703,0.022494887525562373	0.00756697	NA	NA	NA	NA	NA	NA	NA	NA	NA	No	NA	HPRC,HGSVC,1KG-ONT	No	NA	NA	NA	NA	NA	NA
chr6:115418789	chr6-115418789-allele1136246-53	INS	52	NA	0.0045385779122541605,0.001440922190201729,0.0,0.0,0.0	0.00598883	NA	NA	NA	NA	NA	NA	NA	NA	NA	No	NA	HPRC,HGSVC,1KG-ONT	Yes	NA	NA	NA	NA	NA	NA
chr6:115418789	chr6-115418789-allele1136247-51	INS	50	NA	0.0015128593040847202,0.0,0.0,0.0009940357852882703,0.011247443762781187	NA	NA	NA	NA	NA	NA	NA	NA	NA	NA	No	NA	HPRC,HGSVC,1KG-ONT	Yes	NA	NA	NA	NA	NA	NA
chr6:115418790	chr6-115418790-allele1136278-75	INS	74	NA	0.0045385779122541605,0.0,0.000992063492063492,0.0009940357852882703,0.0	0.00448129	NA	NA	NA	NA	NA	NA	NA	NA	NA	No	NA	HPRC,HGSVC,1KG-ONT	Yes	NA	NA	NA	NA	NA	NA
chr6:115426638	chr6-115426638-allele1136340-1	DEL	140	NA	0.0037821482602118004,0.0,0.0,0.0,0.0	0.00663171	NA	NA	NA	NA	NA	NA	NA	NA	NA	No	NA	No	Yes	NA	NA	NA	NA	NA	NA
chr6:115453355	chr6-115453355-allele1136566-331	INS	330	NA	0.0007564296520423601,0.0,0.0,0.0,0.0	0.000918741	NA	NA	NA	NA	NA	NA	NA	NA	NA	No	NA	1KG-ONT	Yes	NA	NA	NA	NA	NA	NA
chr6:115454540	chr6-115454540-allele1136575-318	INS	317	NA	0.0030257186081694403,0.0,0.0,0.0,0.0	0.00520636	NA	NA	NA	NA	NA	NA	NA	NA	NA	No	NA	HPRC,HGSVC	Yes	NA	NA	NA	NA	NA	NA
chr6:115465495	chr6-115465495-allele1136652-1	DEL	84	NA	0.0007564296520423601,0.0,0.0,0.0,0.0	0.000918741	NA	NA	NA	NA	NA	NA	NA	NA	NA	No	NA	No	Yes	NA	NA	NA	NA	NA	NA
chr6:115467465	chr6-115467465-allele1136675-334	INS	333	NA	0.0022692889561270802,0.01440922190201729,0.0,0.0,0.0	NA	NA	NA	NA	NA	NA	NA	NA	NA	NA	No	NA	HPRC,HGSVC,1KG-ONT	Yes	NA	NA	NA	NA	NA	NA
chr6:115467465	chr6-115467465-allele1136672-322	INS	321	NA	0.012859304084720122,0.002881844380403458,0.0,0.0,0.0	0.0193295	NA	NA	NA	NA	NA	NA	NA	NA	NA	No	NA	HPRC,HGSVC,1KG-ONT	Yes	NA	NA	NA	NA	NA	NA
chr6:115467465	chr6-115467465-allele1136679-341	INS	340	NA	0.0007564296520423601,0.0,0.0,0.0,0.0	0.000918741	NA	NA	NA	NA	NA	NA	NA	NA	NA	No	NA	HPRC,HGSVC,1KG-ONT	Yes	NA	NA	NA	NA	NA	NA
chr6:115467465	chr6-115467465-allele1136674-333	INS	332	NA	0.014372163388804841,0.0,0.0,0.0,0.0	0.0263867	NA	NA	NA	NA	NA	NA	NA	NA	NA	No	NA	HPRC,HGSVC,1KG-ONT	Yes	NA	NA	NA	NA	NA	NA
chr6:115467465	chr6-115467465-allele1136671-335	INS	334	NA	0.00529500756429652,0.002881844380403458,0.013888888888888888,0.0,0.0	NA	NA	NA	NA	NA	NA	NA	NA	NA	NA	No	NA	HPRC,HGSVC,1KG-ONT	Yes	NA	NA	NA	NA	NA	NA
chr6:115467465	chr6-115467465-allele1136669-336	INS	335	NA	0.06202723146747353,0.023054755043227664,0.0,0.0268389662027833,0.010224948875255624	0.0416737	NA	NA	NA	NA	NA	NA	NA	NA	NA	No	NA	HPRC,HGSVC,1KG-ONT	Yes	NA	NA	NA	NA	NA	NA
chr6:115467465	chr6-115467465-allele1136682-328	INS	327	NA	0.0015128593040847202,0.0,0.0,0.0,0.0	0.00234988	NA	NA	NA	NA	NA	NA	NA	NA	NA	No	NA	HPRC,HGSVC,1KG-ONT	Yes	NA	NA	NA	NA	NA	NA
chr6:115467465	chr6-115467465-allele1136670-319	INS	318	NA	0.01588502269288956,0.0,0.0,0.0,0.06134969325153374	NA	NA	NA	NA	NA	NA	NA	NA	NA	NA	No	NA	HPRC,HGSVC,1KG-ONT	Yes	NA	NA	NA	NA	NA	NA
chr6:115559524	chr6-115559524-allele1137488-342	INS	341	NA	0.0007564296520423601,0.0,0.0,0.0,0.0	0.000918741	NA	NA	NA	NA	NA	NA	NA	NA	NA	No	NA	No	Yes	NA	NA	NA	NA	NA	NA
chr6:115585561	chr6-115585561-allele1137715-205	INS	204	0.98504	0.08018154311649017,0.3227665706051873,0.39186507936507936,0.30119284294234594,0.2505112474437628	0.13479	NA	NA	NA	NA	NA	NA	NA	NA	NA	No	NA	HPRC,HGSVC,1KG-ONT	No	NA	Personality traits or cognitive traits (multivariate analysis)(RNU6-475P - LINC02534, rs4946087, 3E-8, 0.7114681094473166),Spherical equivalent(RNU6-475P - LINC02534, rs4946087, 6E-9, 0.7114681094473166),Educational attainment(LINC02534, rs9400864, 8E-13, 0.5020261790107511)	Arthritis of spine(3.40%, 1.00%, 3.49, [1.09;11.16], 0.041181),Astigmatism(10.20%, 5.42%, 1.98, [1.06;3.71], 0.038192),Benign neoplasm of skin of trunk(5.44%, 2.00%, 2.82, [1.16;6.86], 0.038788),COVID-19(12.93%, 6.28%, 2.22, [1.25;3.92], 0.008732),Cardiomegaly(2.72%, 7.99%, 0.32, [0.12;0.9], 0.020941),Hypercalcemia(1.36%, 5.28%, 0.25, [0.06;1.04], 0.048062),Infectious disease(6.12%, 2.71%, 2.34, [1.04;5.28], 0.043396),Ocular hypertension(1.36%, 4.99%, 0.26, [0.06;1.1], 0.047131),Threatened miscarriage(4.08%, 1.00%, 4.22, [1.4;12.74], 0.014586),Varicella(3.40%, 0.71%, 4.9, [1.4;17.15], 0.017602)	NA	NA	NA
chr6:115585561	chr6-115585561-allele1137716-204	INS	203	NA	0.0,0.0,0.0,0.0009940357852882703,0.0	NA	NA	NA	NA	NA	NA	NA	NA	NA	NA	No	NA	HPRC,HGSVC,1KG-ONT	No	NA	NA	NA	NA	NA	NA
chr6:115713703	chr6-115713703-allele1138123-1	DEL	83	NA	0.0,0.004322766570605188,0.016865079365079364,0.0,0.0	0.00308022	NA	NA	NA	NA	NA	NA	NA	NA	NA	No	NA	HPRC,1KG-ONT	Yes	NA	NA	NA	NA	NA	NA
chr6:115821910	chr6-115821910-allele1138560-315	INS	314	NA	0.0015128593040847202,0.0,0.0,0.0,0.0	0.00234988	NA	NA	NA	NA	NA	NA	NA	NA	NA	No	NA	HPRC,HGSVC,1KG-ONT	Yes	NA	NA	NA	NA	NA	NA
chr6:115825299	chr6-115825299-allele1138600-71	INS	70	NA	0.0030257186081694403,0.0,0.0,0.0,0.0	0.00520636	NA	NA	NA	NA	NA	NA	NA	NA	NA	No	NA	HPRC,HGSVC,1KG-ONT	Yes	NA	NA	NA	NA	NA	NA
chr6:115825299	chr6-115825299-allele1138599-79	INS	78	NA	0.00832072617246596,0.0,0.0,0.0,0.0	0.0150511	NA	NA	NA	NA	NA	NA	NA	NA	NA	No	NA	HPRC,HGSVC,1KG-ONT	Yes	NA	NA	NA	NA	NA	NA
chr6:115825303	chr6-115825303-allele1138601-71	INS	70	NA	0.01361573373676248,0.0,0.0,0.0,0.0010224948875255625	0.0227299	NA	NA	NA	NA	NA	NA	NA	NA	NA	No	NA	HPRC,HGSVC,1KG-ONT	Yes	NA	NA	NA	NA	NA	NA
chr6:115825303	chr6-115825303-allele1138602-75	INS	74	NA	0.012859304084720122,0.0,0.0,0.0,0.0	0.0235872	NA	NA	NA	NA	NA	NA	NA	NA	NA	No	NA	HPRC,HGSVC,1KG-ONT	Yes	NA	NA	NA	NA	NA	NA
chr6:115825307	chr6-115825307-allele1138604-63	INS	62	NA	0.0015128593040847202,0.0,0.0,0.0,0.0	0.00234988	NA	NA	NA	NA	NA	NA	NA	NA	NA	No	NA	HPRC,HGSVC,1KG-ONT	Yes	NA	NA	NA	NA	NA	NA
chr6:115825307	chr6-115825307-allele1138605-67	INS	66	NA	0.05143721633888049,0.007204610951008645,0.0,0.0019880715705765406,0.0	0.0786967	NA	NA	NA	NA	NA	NA	NA	NA	NA	No	NA	HPRC,HGSVC,1KG-ONT	Yes	NA	NA	NA	NA	NA	NA
chr6:115825307	chr6-115825307-allele1138606-71	INS	70	NA	0.0022692889561270802,0.0,0.0,0.0,0.0	0.00377908	NA	NA	NA	NA	NA	NA	NA	NA	NA	No	NA	HPRC,HGSVC,1KG-ONT	Yes	NA	NA	NA	NA	NA	NA
chr6:115825307	chr6-115825307-allele1138607-75	INS	74	NA	0.0007564296520423601,0.0,0.0,0.0,0.0	0.000918741	NA	NA	NA	NA	NA	NA	NA	NA	NA	No	NA	HPRC,HGSVC,1KG-ONT	Yes	NA	NA	NA	NA	NA	NA
chr6:115825320	chr6-115825320-allele1138611-73	INS	72	NA	0.0015128593040847202,0.0,0.0,0.0,0.0	0.00234988	NA	NA	NA	NA	NA	NA	NA	NA	NA	No	NA	HPRC,HGSVC,1KG-ONT	Yes	NA	NA	NA	NA	NA	NA
chr6:115825378	chr6-115825378-allele1138631-85	INS	84	NA	0.0007564296520423601,0.0,0.0,0.0,0.0	0.000918741	NA	NA	NA	NA	NA	NA	NA	NA	NA	No	NA	HPRC,HGSVC,1KG-ONT	No	NA	NA	NA	NA	NA	NA
chr6:115825378	chr6-115825378-allele1138630-73	INS	72	NA	0.0,0.0,0.000992063492063492,0.0,0.0	NA	NA	NA	NA	NA	NA	NA	NA	NA	NA	No	NA	HPRC,HGSVC,1KG-ONT	No	NA	NA	NA	NA	NA	NA
chr6:115825440	chr6-115825440-allele1138685-73	INS	72	NA	0.0015128593040847202,0.0,0.0,0.0,0.0	0.00234988	NA	NA	NA	NA	NA	NA	NA	NA	NA	No	NA	HPRC,HGSVC,1KG-ONT	No	NA	NA	NA	NA	NA	NA
chr6:115853349	chr6-115853349-allele1138954-1	DEL	495	NA	0.0037821482602118004,0.001440922190201729,0.0,0.0,0.0	0.00462462	NA	NA	NA	NA	NA	NA	NA	NA	NA	No	NA	1KG-ONT	Yes	NA	NA	NA	NA	NA	NA
chr6:115889550	chr6-115889550-allele1139269-1	DEL	138	NA	0.015128593040847202,0.0,0.0,0.0,0.0	0.0277332	NA	NA	NA	NA	NA	NA	NA	NA	NA	No	NA	No	Yes	NA	NA	NA	NA	NA	NA
chr6:115901886	chr6-115901886-allele1139353-1224	INS	1223	NA	0.0022692889561270802,0.0,0.0,0.0,0.0	0.00377908	NA	NA	NA	NA	NA	NA	NA	NA	NA	No	NA	HPRC,HGSVC	Yes	NA	NA	NA	NA	NA	NA
chr6:115902257	chr6-115902257-allele1139356-1	DEL	64	NA	0.0015128593040847202,0.010086455331412104,0.018849206349206348,0.011928429423459244,0.007157464212678937	0.00560279	NA	NA	NA	NA	NA	NA	NA	NA	NA	No	NA	1KG-ONT	Yes	NA	NA	NA	NA	NA	NA
chr6:115906039	chr6-115906039-allele1139390-338	INS	337	NA	0.006051437216338881,0.004322766570605188,0.0,0.0,0.0	0.00572634	NA	NA	NA	NA	NA	NA	NA	NA	NA	No	NA	HPRC,HGSVC	Yes	NA	NA	NA	NA	NA	NA
chr6:115906039	chr6-115906039-allele1139391-359	INS	358	NA	0.023449319213313162,0.002881844380403458,0.0,0.0,0.0	0.0386416	NA	NA	NA	NA	NA	NA	NA	NA	NA	No	NA	HPRC,HGSVC	Yes	NA	NA	NA	NA	NA	NA
chr6:115906039	chr6-115906039-allele1139389-321	INS	320	NA	0.0,0.0,0.0,0.0,0.0010224948875255625	NA	NA	NA	NA	NA	NA	NA	NA	NA	NA	No	NA	HPRC,HGSVC	Yes	NA	NA	NA	NA	NA	NA
chr6:115958634	chr6-115958634-allele1139905-1	DEL	112	NA	0.0007564296520423601,0.0,0.0,0.0,0.0	0.000918741	FRK(1.2568e-13, 1.016)	FRK(1.2568e-13, 1.016)	NA	NA	NA	NA	NA	NA	NA	No	NA	HPRC,HGSVC,1KG-ONT	Yes	NA	NA	NA	NA	NA	NA
chr6:115958634	chr6-115958634-allele1139904-1	DEL	92	NA	0.09909228441754916,0.22334293948126802,0.12698412698412698,0.08548707753479125,0.1196319018404908	0.00442079	FRK(1.2568e-13, 1.016)	FRK(1.2568e-13, 1.016)	NA	NA	NA	NA	NA	NA	NA	No	NA	HPRC,HGSVC,1KG-ONT	Yes	NA	NA	NA	NA	NA	NA
chr6:115958634	chr6-115958634-allele1139902-65	INS	64	NA	0.0,0.018731988472622477,0.0,0.006958250497017893,0.0010224948875255625	0.00331937	FRK(1.2568e-13, 1.016)	FRK(1.2568e-13, 1.016)	NA	NA	NA	NA	NA	NA	NA	No	NA	HPRC	No	NA	NA	NA	NA	NA	NA
chr6:115958634	chr6-115958634-allele1139903-1	DEL	84	NA	0.01588502269288956,0.03170028818443804,0.12202380952380952,0.040755467196819085,0.06032719836400818	0.0245057	FRK(1.2568e-13, 1.016)	FRK(1.2568e-13, 1.016)	NA	NA	NA	NA	NA	NA	NA	No	NA	HPRC,HGSVC,1KG-ONT	Yes	NA	NA	NA	NA	NA	NA
chr6:115958644	chr6-115958644-allele1139910-52	INS	51	NA	0.0015128593040847202,0.01440922190201729,0.0,0.015904572564612324,0.002044989775051125	0.0025242	FRK(1.2568e-13, 1.016)	FRK(1.2568e-13, 1.016)	NA	NA	NA	NA	NA	NA	NA	No	NA	HPRC	No	NA	NA	NA	NA	NA	NA
chr6:115958644	chr6-115958644-allele1139912-1	DEL	60	NA	0.0015128593040847202,0.001440922190201729,0.0,0.0,0.0	0.00077342	FRK(1.2568e-13, 1.016)	FRK(1.2568e-13, 1.016)	NA	NA	NA	NA	NA	NA	NA	No	NA	HPRC,HGSVC	No	NA	NA	NA	NA	NA	NA
chr6:115958644	chr6-115958644-allele1139911-60	INS	59	NA	0.0022692889561270802,0.010086455331412104,0.0,0.0,0.0	NA	FRK(1.2568e-13, 1.016)	FRK(1.2568e-13, 1.016)	NA	NA	NA	NA	NA	NA	NA	No	NA	HPRC	No	NA	NA	NA	NA	NA	NA
chr6:115958649	chr6-115958649-allele1139926-1	DEL	55	NA	0.007564296520423601,0.007204610951008645,0.0,0.004970178926441352,0.007157464212678937	0.000186559	FRK(1.2568e-13, 1.016)	FRK(1.2568e-13, 1.016)	NA	NA	NA	NA	NA	NA	NA	No	NA	HPRC,HGSVC	No	NA	NA	NA	NA	NA	NA
chr6:115958653	chr6-115958653-allele1139929-1	DEL	51	NA	0.00832072617246596,0.004322766570605188,0.000992063492063492,0.012922465208747515,0.022494887525562373	NA	FRK(1.2568e-13, 1.016)	FRK(1.2568e-13, 1.016)	NA	NA	NA	NA	NA	NA	NA	No	NA	HPRC,HGSVC	No	NA	NA	NA	NA	NA	NA
chr6:115958664	chr6-115958664-allele1139930-1	DEL	102	NA	0.009833585476550681,0.012968299711815562,0.0,0.003976143141153081,0.005112474437627812	0.00147978	FRK(1.2568e-13, 1.016)	FRK(1.2568e-13, 1.016)	NA	NA	NA	NA	NA	NA	NA	No	NA	HPRC,HGSVC,1KG-ONT	Yes	NA	NA	NA	NA	NA	NA
chr6:115958688	chr6-115958688-allele1139931-1	DEL	78	NA	0.05068078668683813,0.05187319884726225,0.11904761904761904,0.0536779324055666,0.0736196319018405	0.00459886	FRK(1.2568e-13, 1.016)	FRK(1.2568e-13, 1.016)	NA	NA	NA	NA	NA	NA	NA	No	NA	HPRC,HGSVC,1KG-ONT	Yes	NA	NA	NA	NA	NA	NA
chr6:115958692	chr6-115958692-allele1139933-1	DEL	74	NA	0.16263237518910742,0.12247838616714697,0.14583333333333334,0.1312127236580517,0.18813905930470348	0.000245611	FRK(1.2568e-13, 1.016)	FRK(1.2568e-13, 1.016)	NA	NA	NA	NA	NA	NA	NA	No	NA	HPRC,HGSVC,1KG-ONT	Yes	NA	NA	NA	NA	NA	NA
chr6:115958696	chr6-115958696-allele1139934-1	DEL	70	NA	0.0226928895612708,0.024495677233429394,0.003968253968253968,0.04572564612326044,0.011247443762781187	NA	FRK(1.2568e-13, 1.016)	FRK(1.2568e-13, 1.016)	NA	NA	NA	NA	NA	NA	NA	No	NA	HPRC,HGSVC,1KG-ONT	Yes	NA	NA	NA	NA	NA	NA
chr6:115958700	chr6-115958700-allele1139935-1	DEL	66	NA	0.0113464447806354,0.002881844380403458,0.00496031746031746,0.0009940357852882703,0.003067484662576687	0.00623558	FRK(1.2568e-13, 1.016)	FRK(1.2568e-13, 1.016)	NA	NA	NA	NA	NA	NA	NA	No	NA	HPRC,HGSVC,1KG-ONT	No	NA	NA	NA	NA	NA	NA
chr6:115958747	chr6-115958747-allele1139963-53	INS	52	NA	0.0015128593040847202,0.005763688760806916,0.002976190476190476,0.0009940357852882703,0.0	NA	FRK(1.2568e-13, 1.016)	FRK(1.2568e-13, 1.016)	NA	NA	NA	NA	NA	NA	NA	No	NA	HPRC	No	NA	NA	NA	NA	NA	NA
chr6:115958767	chr6-115958767-allele1139966-98	INS	97	NA	0.015128593040847202,0.002881844380403458,0.0,0.004970178926441352,0.0	0.0155844	FRK(1.2568e-13, 1.016)	FRK(1.2568e-13, 1.016)	NA	NA	NA	NA	NA	NA	NA	No	NA	HPRC	No	NA	NA	NA	NA	NA	NA
chr6:115958769	chr6-115958769-allele1139975-67	INS	66	NA	0.0007564296520423601,0.0,0.0,0.0,0.0	0.000918741	FRK(1.2568e-13, 1.016)	FRK(1.2568e-13, 1.016)	NA	NA	NA	NA	NA	NA	NA	No	NA	HPRC	No	NA	NA	NA	NA	NA	NA
chr6:115985917	chr6-115985917-allele1140234-293	INS	292	NA	0.0030257186081694403,0.0,0.025793650793650792,0.0,0.002044989775051125	0.00106923	FRK(1.2568e-13, 1.016)	FRK(1.2568e-13, 1.016)	NA	NA	NA	NA	NA	NA	NA	No	NA	HPRC,HGSVC,1KG-ONT	Yes	NA	NA	NA	NA	NA	NA
chr6:115985917	chr6-115985917-allele1140233-296	INS	295	NA	0.0015128593040847202,0.0,0.000992063492063492,0.002982107355864811,0.0	NA	FRK(1.2568e-13, 1.016)	FRK(1.2568e-13, 1.016)	NA	NA	NA	NA	NA	NA	NA	No	NA	HPRC,HGSVC,1KG-ONT	Yes	NA	NA	NA	NA	NA	NA
chr6:115985917	chr6-115985917-allele1140235-297	INS	296	NA	0.0045385779122541605,0.0,0.0,0.0,0.0	0.00805514	FRK(1.2568e-13, 1.016)	FRK(1.2568e-13, 1.016)	NA	NA	NA	NA	NA	NA	NA	No	NA	HPRC,HGSVC,1KG-ONT	Yes	NA	NA	NA	NA	NA	NA
chr6:115985917	chr6-115985917-allele1140232-294	INS	293	NA	0.038577912254160365,0.021613832853025938,0.00992063492063492,0.03180914512922465,0.022494887525562373	0.00526433	FRK(1.2568e-13, 1.016)	FRK(1.2568e-13, 1.016)	NA	NA	NA	NA	NA	NA	NA	No	NA	HPRC,HGSVC,1KG-ONT	Yes	NA	NA	NA	NA	NA	NA
chr6:115985917	chr6-115985917-allele1140231-295	INS	294	0.807453	0.1346444780635401,0.3357348703170029,0.625,0.29025844930417494,0.43660531697341515	0.170053	FRK(1.2568e-13, 1.016)	FRK(1.2568e-13, 1.016)	NA	NA	NA	NA	NA	NA	NA	No	NA	HPRC,HGSVC,1KG-ONT	Yes	ENSG00000111816.8(0.006131076853651943)	LDL (standard GWA)(FRK, rs12662901, 1E-8, 0.5885192405249516)	Acquired hypothyroidism(5.13%, 9.14%, 0.54, [0.3;0.96], 0.043868),Asthma(12.82%, 20.34%, 0.58, [0.39;0.85], 0.006513),Benign essential hypertension(9.94%, 17.72%, 0.51, [0.33;0.79], 0.001894),Blood coagulation disorder(2.56%, 0.75%, 3.5, [1.05;11.72], 0.037606),Cardiomegaly(4.49%, 8.58%, 0.5, [0.27;0.93], 0.026192),Complication due to diabetes mellitus(8.97%, 4.29%, 2.2, [1.24;3.89], 0.006922),Gastroesophageal reflux disease(15.06%, 23.69%, 0.57, [0.4;0.83], 0.002688),Herpes simplex without complication(0.64%, 3.36%, 0.19, [0.04;0.81], 0.009798),Iron deficiency anemia(10.58%, 17.91%, 0.54, [0.36;0.83], 0.003997),Lobar pneumonia(0.32%, 2.24%, 0.14, [0.02;1.09], 0.038511),Moderate protein-calorie malnutrition (weight for age 60-74 percent of standard)(2.88%, 0.75%, 3.95, [1.21;12.94], 0.019666),Primary cardiomyopathy(0.32%, 2.43%, 0.13, [0.02;0.99], 0.02282),Secondary diabetes mellitus(2.56%, 0.75%, 3.5, [1.05;11.72], 0.037606),Viral disease(8.33%, 13.43%, 0.59, [0.37;0.94], 0.025989),Benign prostatic hyperplasia with outflow obstruction(15.05%, 6.40%, 2.59, [1.04;6.47], 0.042207)	NA	NA	NA
chr6:116014969	chr6-116014969-allele1140406-303	INS	302	NA	0.0022692889561270802,0.0,0.0,0.0,0.0	0.00377908	FRK(1.2568e-13, 1.016)	FRK(1.2568e-13, 1.016)	NA	NA	NA	NA	NA	NA	NA	No	NA	No	Yes	NA	NA	NA	NA	NA	NA
chr6:116037198	chr6-116037198-allele1140534-339	INS	338	NA	0.0022692889561270802,0.007204610951008645,0.002976190476190476,0.0009940357852882703,0.017382413087934562	0.00144028	FRK(1.2568e-13, 1.016)	FRK(1.2568e-13, 1.016)	NA	NA	NA	NA	NA	NA	NA	No	NA	No	Yes	NA	NA	NA	NA	NA	NA
chr6:116047604	chr6-116047604-allele1140583-550	INS	549	0.722437	0.01739788199697428,0.12103746397694524,0.001984126984126984,0.1779324055666004,0.028629856850715747	0.031415	FRK(1.2568e-13, 1.016)	FRK(1.2568e-13, 1.016)	NA	NA	NA	NA	NA	NA	NA	No	NA	HPRC,HGSVC,1KG-ONT	Yes	NA	Diastolic blood pressure(FRK, rs36061333, 2E-8, 0.5461567633081433),Height (standard GWA)(FRK, rs11153591, 1E-8, 0.6285047071490344),Age-related macular degeneration(FRK - NT5DC1, rs1999930, 1E-8, 0.6308637644037182),Collagen alpha-1(X) chain levels(COL10A1, NT5DC1, rs34224224, 5E-127, 0.5026630617441966)	NA	NA	NA	NA
chr6:116047604	chr6-116047604-allele1140582-550	INS	549	0.802418	0.8903177004538578,0.7795389048991355,0.9017857142857143,0.6819085487077535,0.8926380368098159	0.019173	FRK(1.2568e-13, 1.016)	FRK(1.2568e-13, 1.016)	NA	NA	NA	NA	NA	NA	NA	No	NA	HPRC,HGSVC,1KG-ONT	Yes	NA	Height (standard GWA)(FRK, rs11153591, 1E-8, 0.5838964943255354),Age-related macular degeneration(FRK - NT5DC1, rs1999930, 1E-8, 0.5868148604983902)	NA	NA	NA	NA
chr6:116047604	chr6-116047604-allele1140585-550	INS	549	NA	0.0,0.0,0.002976190476190476,0.0,0.0	3.94758e-05	FRK(1.2568e-13, 1.016)	FRK(1.2568e-13, 1.016)	NA	NA	NA	NA	NA	NA	NA	No	NA	HPRC,HGSVC,1KG-ONT	Yes	NA	NA	NA	NA	NA	NA
chr6:116047604	chr6-116047604-allele1140584-549	INS	548	NA	0.0007564296520423601,0.0,0.0,0.0,0.0	0.000918741	FRK(1.2568e-13, 1.016)	FRK(1.2568e-13, 1.016)	NA	NA	NA	NA	NA	NA	NA	No	NA	HPRC,HGSVC,1KG-ONT	Yes	NA	NA	NA	NA	NA	NA
chr6:116047604	chr6-116047604-allele1140581-552	INS	551	NA	0.08093797276853253,0.08213256484149856,0.021825396825396824,0.1073558648111332,0.0408997955010225	0.00250501	FRK(1.2568e-13, 1.016)	FRK(1.2568e-13, 1.016)	NA	NA	NA	NA	NA	NA	NA	No	NA	HPRC,HGSVC,1KG-ONT	Yes	NA	NA	NA	NA	NA	NA
chr6:116047604	chr6-116047604-allele1140580-556	INS	555	NA	0.0,0.001440922190201729,0.0,0.0,0.0	NA	FRK(1.2568e-13, 1.016)	FRK(1.2568e-13, 1.016)	NA	NA	NA	NA	NA	NA	NA	No	NA	HPRC,HGSVC,1KG-ONT	Yes	NA	NA	NA	NA	NA	NA
chr6:116116343	chr6-116116343-allele1141038-354	INS	353	NA	0.0015128593040847202,0.0,0.010912698412698412,0.0,0.0	NA	NT5DC1(0.036055, 1.406)	NA	NA	NA	NA	NA	NA	NA	NA	No	NA	HPRC	Yes	NA	NA	NA	NA	NA	NA
chr6:116135834	chr6-116135834-allele1141157-63	INS	62	NA	0.00680786686838124,0.0,0.0,0.0,0.0	0.0123139	COL10A1(0.01645, 0.855),NT5DC1(0.036055, 1.406)	COL10A1(0.01645, 0.855)	NA	NA	NA	NA	NA	NA	NA	No	NA	HPRC,HGSVC,1KG-ONT	Yes	NA	NA	NA	NA	NA	NA
chr6:116135839	chr6-116135839-allele1141161-57	INS	56	NA	0.0022692889561270802,0.001440922190201729,0.0,0.0,0.0	0.0019853	COL10A1(0.01645, 0.855),NT5DC1(0.036055, 1.406)	COL10A1(0.01645, 0.855)	NA	NA	NA	NA	NA	NA	NA	No	ID=chr6_116135834_116135872;MOTIFS=AT;STRUC=(AT)n	HPRC,HGSVC,1KG-ONT	Yes	NA	NA	NA	NA	NA	NA
chr6:116135847	chr6-116135847-allele1141162-67	INS	66	NA	0.007564296520423601,0.0,0.0,0.0,0.0	0.0136279	COL10A1(0.01645, 0.855),NT5DC1(0.036055, 1.406)	COL10A1(0.01645, 0.855)	NA	NA	NA	NA	NA	NA	NA	No	ID=chr6_116135834_116135872;MOTIFS=AT;STRUC=(AT)n	HPRC,HGSVC,1KG-ONT	Yes	NA	NA	NA	NA	NA	NA
chr6:116135847	chr6-116135847-allele1141167-65	INS	64	NA	0.0015128593040847202,0.002881844380403458,0.0,0.0,0.0	7.61513e-05	COL10A1(0.01645, 0.855),NT5DC1(0.036055, 1.406)	COL10A1(0.01645, 0.855)	NA	NA	NA	NA	NA	NA	NA	No	ID=chr6_116135834_116135872;MOTIFS=AT;STRUC=(AT)n	HPRC,HGSVC,1KG-ONT	Yes	NA	NA	NA	NA	NA	NA
chr6:116135847	chr6-116135847-allele1141163-63	INS	62	NA	0.023449319213313162,0.004322766570605188,0.0,0.0,0.0	0.0366196	COL10A1(0.01645, 0.855),NT5DC1(0.036055, 1.406)	COL10A1(0.01645, 0.855)	NA	NA	NA	NA	NA	NA	NA	No	ID=chr6_116135834_116135872;MOTIFS=AT;STRUC=(AT)n	HPRC,HGSVC,1KG-ONT	Yes	NA	NA	NA	NA	NA	NA
chr6:116138517	chr6-116138517-allele1141208-1	DEL	6873	NA	0.0007564296520423601,0.0,0.0,0.0,0.0	0.000918741	COL10A1(0.01645, 0.855),NT5DC1(0.036055, 1.406)	COL10A1(0.01645, 0.855)	NA	NA	NA	NA	NA	NA	CTCF_binding_site,enhancer,open_chromatin_region	No	ID=chr6_116141885_116141927;MOTIFS=AC;STRUC=(AC)n	No	Yes	NA	NA	NA	NA	NA	NA
chr6:116321305	chr6-116321305-allele1142087-51	INS	50	NA	0.9848714069591528,0.9596541786743515,0.7986111111111112,0.9652087475149106,0.9325153374233128	0.0412906	DSE(0.062098, 0.563)	NA	NA	NA	NA	NA	NA	NA	NA	No	NA	No	No	NA	NA	NA	NA	NA	NA
chr6:116410714	chr6-116410714-allele1142452-1	DEL	97	NA	0.0007564296520423601,0.01729106628242075,0.0,0.0,0.0	0.000534723	DSE(0.062098, 0.563)	NA	NA	NA	NA	NA	NA	NA	NA	No	NA	HGSVC	Yes	NA	NA	NA	NA	NA	NA
chr6:116429650	chr6-116429650-allele1142670-1	DEL	319	0.948935	0.7950075642965204,0.7334293948126801,0.4801587301587302,0.6759443339960238,0.5030674846625767	0.0882365	DSE(0.062098, 0.563)	NA	NA	NA	NA	NA	NA	NA	NA	No	NA	HPRC,HGSVC,1KG-ONT	Yes	ENSG00000188820.13(5.255103460907321e-13)	Hip circumference adjusted for BMI(DSE, rs6568938, 3E-8, 0.5802646041064939),Multi-trait sex score(DSE, rs6568938, 2E-8, 0.5802646041064939),Height(DSE, rs574278, 4E-15, 0.752547207504319)	Benign mammary dysplasia(1.00%, 6.67%, 0.14, [0.04;0.55], 0.017092),Cervical spondylosis(1.00%, 6.67%, 0.14, [0.04;0.55], 0.017092),Cervical spondylosis without myelopathy(6.48%, 15.56%, 0.38, [0.16;0.88], 0.030674),Diabetes mellitus(2.49%, 8.89%, 0.26, [0.09;0.8], 0.03371),Inflammatory dermatosis(19.43%, 6.67%, 3.38, [1.03;11.03], 0.030545),Low compliance urinary bladder(1.37%, 6.67%, 0.19, [0.05;0.72], 0.033706),Megaloblastic anemia due to vitamin B-12 deficiency(0.87%, 6.67%, 0.12, [0.03;0.49], 0.012905),Overactive urinary bladder(2.74%, 11.11%, 0.23, [0.08;0.63], 0.011271),Respiratory failure(0.87%, 6.67%, 0.12, [0.03;0.49], 0.012905),Rheumatoid arthritis(2.62%, 8.89%, 0.28, [0.09;0.84], 0.0386),Sciatica(8.09%, 17.78%, 0.41, [0.18;0.91], 0.047952),Uterine leiomyoma(18.52%, 3.23%, 6.82, [0.92;50.57], 0.028041)	NA	NA	NA
chr6:116458664	chr6-116458664-allele1142903-332	INS	331	NA	0.0,0.002881844380403458,0.0,0.0019880715705765406,0.0	0.000224143	NA	NA	NA	NA	NA	NA	NA	NA	NA	Yes	NA	No	Yes	NA	NA	NA	NA	NA	NA
chr6:116522977	chr6-116522977-allele1143360-320	INS	319	NA	0.0,0.0345821325648415,0.01984126984126984,0.05467196819085487,0.03067484662576687	0.0234911	TRAPPC3L(2.4947e-07, 1.482)	NA	NA	NA	NA	NA	NA	NA	NA	No	NA	HPRC,HGSVC,1KG-ONT	Yes	NA	NA	NA	NA	NA	NA
chr6:116522977	chr6-116522977-allele1143361-334	INS	333	NA	0.0015128593040847202,0.0,0.001984126984126984,0.0019880715705765406,0.002044989775051125	NA	TRAPPC3L(2.4947e-07, 1.482)	NA	NA	NA	NA	NA	NA	NA	NA	No	NA	HPRC,HGSVC,1KG-ONT	Yes	NA	NA	NA	NA	NA	NA
chr6:116522977	chr6-116522977-allele1143363-321	INS	320	NA	0.0,0.002881844380403458,0.0,0.0009940357852882703,0.003067484662576687	0.000593574	TRAPPC3L(2.4947e-07, 1.482)	NA	NA	NA	NA	NA	NA	NA	NA	No	NA	HPRC,HGSVC,1KG-ONT	Yes	NA	NA	NA	NA	NA	NA
chr6:116522977	chr6-116522977-allele1143370-323	INS	322	NA	0.0,0.0,0.0,0.0019880715705765406,0.0	NA	TRAPPC3L(2.4947e-07, 1.482)	NA	NA	NA	NA	NA	NA	NA	NA	No	NA	HPRC,HGSVC,1KG-ONT	Yes	NA	NA	NA	NA	NA	NA
chr6:116522977	chr6-116522977-allele1143371-324	INS	323	NA	0.0007564296520423601,0.001440922190201729,0.0,0.0,0.007157464212678937	4.4099e-05	TRAPPC3L(2.4947e-07, 1.482)	NA	NA	NA	NA	NA	NA	NA	NA	No	NA	HPRC,HGSVC,1KG-ONT	Yes	NA	NA	NA	NA	NA	NA
chr6:116522977	chr6-116522977-allele1143355-313	INS	312	NA	0.0015128593040847202,0.05043227665706052,0.11507936507936507,0.033797216699801194,0.0736196319018405	0.04558	TRAPPC3L(2.4947e-07, 1.482)	NA	NA	NA	NA	NA	NA	NA	NA	No	NA	HPRC,HGSVC,1KG-ONT	Yes	NA	NA	NA	NA	NA	NA
chr6:116522977	chr6-116522977-allele1143368-348	INS	347	NA	0.0007564296520423601,0.0,0.0,0.0,0.0	0.000918741	TRAPPC3L(2.4947e-07, 1.482)	NA	NA	NA	NA	NA	NA	NA	NA	No	NA	HPRC,HGSVC,1KG-ONT	Yes	NA	NA	NA	NA	NA	NA
chr6:116522977	chr6-116522977-allele1143358-332	INS	331	NA	0.01361573373676248,0.0,0.0,0.0,0.0	0.0249879	TRAPPC3L(2.4947e-07, 1.482)	NA	NA	NA	NA	NA	NA	NA	NA	No	NA	HPRC,HGSVC,1KG-ONT	Yes	NA	NA	NA	NA	NA	NA
chr6:116522977	chr6-116522977-allele1143356-331	INS	330	NA	0.04462934947049924,0.011527377521613832,0.03373015873015873,0.02286282306163022,0.07157464212678936	0.000317299	TRAPPC3L(2.4947e-07, 1.482)	NA	NA	NA	NA	NA	NA	NA	NA	No	NA	HPRC,HGSVC,1KG-ONT	Yes	NA	NA	NA	NA	NA	NA
chr6:116522977	chr6-116522977-allele1143366-333	INS	332	NA	0.0,0.0,0.0,0.0,0.02147239263803681	0.00327033	TRAPPC3L(2.4947e-07, 1.482)	NA	NA	NA	NA	NA	NA	NA	NA	No	NA	HPRC,HGSVC,1KG-ONT	Yes	NA	NA	NA	NA	NA	NA
chr6:116522977	chr6-116522977-allele1143372-322	INS	321	NA	0.0045385779122541605,0.0,0.0,0.0,0.0	0.00805514	TRAPPC3L(2.4947e-07, 1.482)	NA	NA	NA	NA	NA	NA	NA	NA	No	NA	HPRC,HGSVC,1KG-ONT	Yes	NA	NA	NA	NA	NA	NA
chr6:116522977	chr6-116522977-allele1143357-351	INS	350	NA	0.0529500756429652,0.03314121037463977,0.04861111111111111,0.003976143141153081,0.014314928425357873	0.0124848	TRAPPC3L(2.4947e-07, 1.482)	NA	NA	NA	NA	NA	NA	NA	NA	No	NA	HPRC,HGSVC,1KG-ONT	Yes	NA	NA	NA	NA	NA	NA
chr6:116522977	chr6-116522977-allele1143369-336	INS	335	NA	0.0,0.0,0.0,0.002982107355864811,0.0010224948875255625	0.000224143	TRAPPC3L(2.4947e-07, 1.482)	NA	NA	NA	NA	NA	NA	NA	NA	No	NA	HPRC,HGSVC,1KG-ONT	Yes	NA	NA	NA	NA	NA	NA
chr6:116522977	chr6-116522977-allele1143359-319	INS	318	NA	0.0,0.004322766570605188,0.05257936507936508,0.006958250497017893,0.02147239263803681	0.0149425	TRAPPC3L(2.4947e-07, 1.482)	NA	NA	NA	NA	NA	NA	NA	NA	No	NA	HPRC,HGSVC,1KG-ONT	Yes	NA	NA	NA	NA	NA	NA
chr6:116522977	chr6-116522977-allele1143364-335	INS	334	NA	0.0,0.001440922190201729,0.0,0.0,0.0	NA	TRAPPC3L(2.4947e-07, 1.482)	NA	NA	NA	NA	NA	NA	NA	NA	No	NA	HPRC,HGSVC,1KG-ONT	Yes	NA	NA	NA	NA	NA	NA
chr6:116577507	chr6-116577507-allele1143776-331	INS	330	NA	0.10060514372163389,0.13688760806916425,0.21825396825396826,0.12027833001988071,0.18507157464212678	0.0168145	RWDD1(0.82284, 0.653)	NA	NA	NA	NA	NA	NA	NA	NA	No	NA	HPRC,HGSVC,1KG-ONT	Yes	NA	NA	NA	NA	NA	NA
chr6:116577507	chr6-116577507-allele1143777-330	INS	329	NA	0.0022692889561270802,0.001440922190201729,0.03968253968253968,0.0019880715705765406,0.0	0.00428592	RWDD1(0.82284, 0.653)	NA	NA	NA	NA	NA	NA	NA	NA	No	NA	HPRC,HGSVC,1KG-ONT	Yes	NA	NA	NA	NA	NA	NA
chr6:116577507	chr6-116577507-allele1143778-332	INS	331	NA	0.0007564296520423601,0.020172910662824207,0.00496031746031746,0.015904572564612324,0.024539877300613498	0.00921305	RWDD1(0.82284, 0.653)	NA	NA	NA	NA	NA	NA	NA	NA	No	NA	HPRC,HGSVC,1KG-ONT	Yes	NA	NA	NA	NA	NA	NA
chr6:116577507	chr6-116577507-allele1143779-329	INS	328	NA	0.0007564296520423601,0.025936599423631124,0.000992063492063492,0.042743538767395624,0.012269938650306749	0.0120024	RWDD1(0.82284, 0.653)	NA	NA	NA	NA	NA	NA	NA	NA	No	NA	HPRC,HGSVC,1KG-ONT	Yes	NA	NA	NA	NA	NA	NA
chr6:116655013	chr6-116655013-allele1144189-1	DEL	131	NA	0.0037821482602118004,0.0,0.0,0.0,0.0	0.00663171	ZUP1(5.0857e-13, 1.119)	NA	NA	NA	NA	NA	NA	NA	NA	No	NA	No	No	NA	NA	NA	NA	NA	NA
chr6:116772148	chr6-116772148-allele1144897-1	DEL	4450	NA	0.009833585476550681,0.0,0.0,0.0,0.0	0.0179657	NA	NA	NA	NA	NA	NA	NA	NA	NA	No	NA	HPRC,1KG-ONT	Yes	NA	NA	NA	NA	NA	NA
chr6:116838234	chr6-116838234-allele1145434-1	DEL	129	NA	0.00529500756429652,0.0,0.0,0.0,0.0	0.00947665	NA	NA	NA	NA	NA	NA	NA	NA	NA	No	NA	No	Yes	NA	NA	NA	NA	NA	NA
chr6:116871940	chr6-116871940-allele1145695-339	INS	338	NA	0.046898638426626324,0.010086455331412104,0.0,0.0009940357852882703,0.0	0.0690168	NA	NA	NA	NA	NA	NA	NA	NA	NA	No	NA	HPRC,HGSVC,1KG-ONT	Yes	NA	NA	NA	NA	NA	NA
chr6:116938533	chr6-116938533-allele1146161-1	DEL	54	NA	0.024205748865355523,0.04178674351585014,0.008928571428571428,0.03578528827037773,0.03885480572597137	0.000148082	NA	NA	NA	NA	NA	NA	NA	NA	NA	No	NA	HPRC,HGSVC,1KG-ONT	Yes	NA	NA	NA	NA	NA	NA
chr6:116944935	chr6-116944935-allele1146224-1	DEL	182	NA	0.0007564296520423601,0.0,0.0,0.0,0.0	0.000918741	NA	NA	NA	NA	NA	NA	NA	NA	NA	No	NA	No	Yes	NA	NA	NA	NA	NA	NA
chr6:117074320	chr6-117074320-allele1147303-6072	INS	6071	NA	0.0,0.07204610951008646,0.018849206349206348,0.015904572564612324,0.019427402862985686	0.0187949	NA	NA	NA	NA	NA	NA	NA	NA	NA	No	NA	HPRC,HGSVC,1KG-ONT	Yes	NA	NA	NA	NA	NA	NA
chr6:117076409	chr6-117076409-allele1147323-77	INS	76	NA	0.006051437216338881,0.03602305475504323,0.000992063492063492,0.040755467196819085,0.012269938650306749	0.00638862	NA	NA	NA	NA	NA	NA	NA	NA	NA	No	NA	HPRC,HGSVC,1KG-ONT	Yes	NA	NA	NA	NA	NA	NA
chr6:117076425	chr6-117076425-allele1147330-93	INS	92	NA	0.12481089258698941,0.09654178674351585,0.05257936507936508,0.17296222664015903,0.2229038854805726	2.76417e-05	NA	NA	NA	NA	NA	NA	NA	NA	NA	No	NA	HPRC,HGSVC,1KG-ONT	Yes	NA	NA	NA	NA	NA	NA
chr6:117076426	chr6-117076426-allele1147331-104	INS	103	NA	0.0037821482602118004,0.040345821325648415,0.005952380952380952,0.012922465208747515,0.012269938650306749	0.00539814	NA	NA	NA	NA	NA	NA	NA	NA	NA	No	NA	HPRC,HGSVC,1KG-ONT	Yes	NA	NA	NA	NA	NA	NA
chr6:117076427	chr6-117076427-allele1147333-61	INS	60	NA	0.0007564296520423601,0.0,0.0,0.0,0.0	0.000918741	NA	NA	NA	NA	NA	NA	NA	NA	NA	No	NA	HPRC,HGSVC,1KG-ONT	Yes	NA	NA	NA	NA	NA	NA
chr6:117076443	chr6-117076443-allele1147337-105	INS	104	NA	0.00832072617246596,0.005763688760806916,0.013888888888888888,0.0019880715705765406,0.02556237218813906	0.000100926	NA	NA	NA	NA	NA	NA	NA	NA	NA	No	NA	HPRC,HGSVC,1KG-ONT	Yes	NA	NA	NA	NA	NA	NA
chr6:117076443	chr6-117076443-allele1147335-113	INS	112	NA	0.0030257186081694403,0.0,0.0,0.0,0.002044989775051125	0.00206069	NA	NA	NA	NA	NA	NA	NA	NA	NA	No	NA	HPRC,HGSVC	Yes	NA	NA	NA	NA	NA	NA
chr6:117076443	chr6-117076443-allele1147344-77	INS	76	NA	0.0,0.01440922190201729,0.002976190476190476,0.002982107355864811,0.005112474437627812	0.00331937	NA	NA	NA	NA	NA	NA	NA	NA	NA	No	NA	HPRC,HGSVC,1KG-ONT	Yes	NA	NA	NA	NA	NA	NA
chr6:117076443	chr6-117076443-allele1147339-81	INS	80	NA	0.0037821482602118004,0.002881844380403458,0.0,0.002982107355864811,0.0	0.000962849	NA	NA	NA	NA	NA	NA	NA	NA	NA	No	NA	HPRC,HGSVC,1KG-ONT	Yes	NA	NA	NA	NA	NA	NA
chr6:117076443	chr6-117076443-allele1147342-107	INS	106	NA	0.006051437216338881,0.008645533141210375,0.005952380952380952,0.0,0.0	0.000470554	NA	NA	NA	NA	NA	NA	NA	NA	NA	No	NA	HPRC,HGSVC	Yes	NA	NA	NA	NA	NA	NA
chr6:117076443	chr6-117076443-allele1147343-53	INS	52	NA	0.0037821482602118004,0.0,0.0,0.0,0.0	0.00663171	NA	NA	NA	NA	NA	NA	NA	NA	NA	No	NA	HPRC,HGSVC,1KG-ONT	Yes	NA	NA	NA	NA	NA	NA
chr6:117076443	chr6-117076443-allele1147336-51	INS	50	NA	0.0015128593040847202,0.001440922190201729,0.000992063492063492,0.0009940357852882703,0.0	NA	NA	NA	NA	NA	NA	NA	NA	NA	NA	No	NA	HPRC,HGSVC	Yes	NA	NA	NA	NA	NA	NA
chr6:117076443	chr6-117076443-allele1147338-95	INS	94	NA	0.0,0.007204610951008645,0.0,0.008946322067594433,0.002044989775051125	0.00244266	NA	NA	NA	NA	NA	NA	NA	NA	NA	No	NA	HPRC,HGSVC,1KG-ONT	Yes	NA	NA	NA	NA	NA	NA
chr6:117076443	chr6-117076443-allele1147340-137	INS	136	NA	0.0,0.0,0.005952380952380952,0.0,0.0	0.000593574	NA	NA	NA	NA	NA	NA	NA	NA	NA	No	NA	HPRC,HGSVC	Yes	NA	NA	NA	NA	NA	NA
chr6:117076451	chr6-117076451-allele1147349-105	INS	104	NA	0.0045385779122541605,0.001440922190201729,0.0,0.0,0.013292433537832311	NA	NA	NA	NA	NA	NA	NA	NA	NA	NA	No	NA	HPRC,HGSVC,1KG-ONT	Yes	NA	NA	NA	NA	NA	NA
chr6:117076451	chr6-117076451-allele1147352-53	INS	52	NA	0.0,0.0,0.0,0.0,0.011247443762781187	0.00142414	NA	NA	NA	NA	NA	NA	NA	NA	NA	No	NA	HPRC,HGSVC,1KG-ONT	Yes	NA	NA	NA	NA	NA	NA
chr6:117076451	chr6-117076451-allele1147346-129	INS	128	NA	0.0022692889561270802,0.001440922190201729,0.003968253968253968,0.0,0.010224948875255624	NA	NA	NA	NA	NA	NA	NA	NA	NA	NA	No	NA	HPRC,HGSVC	Yes	NA	NA	NA	NA	NA	NA
chr6:117076451	chr6-117076451-allele1147351-77	INS	76	NA	0.0,0.0,0.0,0.0,0.0010224948875255625	NA	NA	NA	NA	NA	NA	NA	NA	NA	NA	No	NA	HPRC,HGSVC,1KG-ONT	Yes	NA	NA	NA	NA	NA	NA
chr6:117076451	chr6-117076451-allele1147347-75	INS	74	0.883266	0.056732223903177004,0.10951008645533142,0.17063492063492064,0.19582504970178927,0.29141104294478526	0.0702843	NA	NA	NA	NA	NA	NA	NA	NA	NA	No	NA	HPRC,HGSVC,1KG-ONT	Yes	NA	Height (standard GWA)(RNA5SP214 - VGLL2, rs3851204, 1E-9, 0.5388053362336915)	Adhesive capsulitis of left shoulder(3.05%, 0.88%, 3.55, [1.07;11.79], 0.043186),Benign paroxysmal positional vertigo(6.10%, 2.63%, 2.4, [1.09;5.31], 0.046781),Cardiac arrhythmia(15.24%, 8.33%, 1.98, [1.19;3.28], 0.011639),Chronic intractable migraine without aura(3.05%, 0.88%, 3.55, [1.07;11.79], 0.043186),Chronic obstructive pulmonary disease(3.66%, 8.33%, 0.42, [0.18;0.99], 0.045464),Cobalamin deficiency(3.05%, 0.73%, 4.27, [1.22;14.93], 0.027824),Deficiency of macronutrients(3.66%, 1.17%, 3.21, [1.1;9.38], 0.036495),Deviated nasal septum(5.49%, 2.19%, 2.59, [1.11;6.03], 0.033048),Dysmenorrhea(9.76%, 4.53%, 2.28, [1.21;4.27], 0.012927),Erythema of skin(4.88%, 1.90%, 2.65, [1.08;6.5], 0.044401),Flushing(4.88%, 1.75%, 2.87, [1.15;7.14], 0.038019),Ganglion cyst(3.66%, 1.17%, 3.21, [1.1;9.38], 0.036495),Hypoglycemia(4.88%, 1.75%, 2.87, [1.15;7.14], 0.038019),Lymphadenopathy(8.54%, 4.24%, 2.11, [1.09;4.09], 0.029855),Migraine(18.90%, 11.70%, 1.76, [1.12;2.77], 0.019707),Obstruction of esophagus(4.27%, 0.58%, 7.58, [2.19;26.21], 0.001477),Pleurisy(4.27%, 1.17%, 3.77, [1.35;10.54], 0.014255),Pneumothorax(3.05%, 0.88%, 3.55, [1.07;11.79], 0.043186),Verruca vulgaris(7.93%, 3.07%, 2.72, [1.33;5.55], 0.007579),Vitamin B deficiency(10.37%, 4.68%, 2.36, [1.27;4.36], 0.008404)	NA	NA	NA
chr6:117076451	chr6-117076451-allele1147348-77	INS	76	NA	0.029500756429652043,0.002881844380403458,0.0,0.0,0.010224948875255624	0.0329468	NA	NA	NA	NA	NA	NA	NA	NA	NA	No	NA	HPRC,HGSVC,1KG-ONT	Yes	NA	NA	NA	NA	NA	NA
chr6:117076453	chr6-117076453-allele1147353-57	INS	56	NA	0.0015128593040847202,0.0,0.0,0.003976143141153081,0.0	NA	NA	NA	NA	NA	NA	NA	NA	NA	NA	No	NA	HPRC,HGSVC,1KG-ONT	Yes	NA	NA	NA	NA	NA	NA
chr6:117076453	chr6-117076453-allele1147354-61	INS	60	NA	0.0022692889561270802,0.03314121037463977,0.0,0.012922465208747515,0.006134969325153374	0.00411035	NA	NA	NA	NA	NA	NA	NA	NA	NA	No	NA	HPRC,HGSVC,1KG-ONT	Yes	NA	NA	NA	NA	NA	NA
chr6:117076453	chr6-117076453-allele1147360-55	INS	54	NA	0.0,0.0,0.0,0.004970178926441352,0.0	0.000408842	NA	NA	NA	NA	NA	NA	NA	NA	NA	No	NA	HPRC,HGSVC,1KG-ONT	Yes	NA	NA	NA	NA	NA	NA
chr6:117076454	chr6-117076454-allele1147361-100	INS	99	NA	0.0007564296520423601,0.0,0.0,0.0,0.0	0.000918741	NA	NA	NA	NA	NA	NA	NA	NA	NA	No	NA	HPRC,HGSVC,1KG-ONT	Yes	NA	NA	NA	NA	NA	NA
chr6:117076454	chr6-117076454-allele1147362-90	INS	89	NA	0.0007564296520423601,0.0,0.0,0.0,0.0	0.000918741	NA	NA	NA	NA	NA	NA	NA	NA	NA	No	NA	HPRC,HGSVC,1KG-ONT	Yes	NA	NA	NA	NA	NA	NA
chr6:117076507	chr6-117076507-allele1147375-51	INS	50	NA	0.01588502269288956,0.027377521613832854,0.0,0.010934393638170975,0.0	0.00244398	NA	NA	NA	NA	NA	NA	NA	NA	NA	No	NA	HPRC,HGSVC	Yes	NA	NA	NA	NA	NA	NA
chr6:117076507	chr6-117076507-allele1147376-61	INS	60	NA	0.0,0.004322766570605188,0.0,0.004970178926441352,0.009202453987730062	0.00262774	NA	NA	NA	NA	NA	NA	NA	NA	NA	No	NA	HPRC,HGSVC,1KG-ONT	Yes	NA	NA	NA	NA	NA	NA
chr6:117076507	chr6-117076507-allele1147380-51	INS	50	NA	0.0,0.0,0.0,0.0,0.012269938650306749	0.00161686	NA	NA	NA	NA	NA	NA	NA	NA	NA	No	NA	HPRC,HGSVC	Yes	NA	NA	NA	NA	NA	NA
chr6:117076523	chr6-117076523-allele1147381-76	INS	75	NA	0.0022692889561270802,0.005763688760806916,0.005952380952380952,0.005964214711729622,0.018404907975460124	0.00258781	NA	NA	NA	NA	NA	NA	NA	NA	NA	No	NA	HPRC,HGSVC,1KG-ONT	Yes	NA	NA	NA	NA	NA	NA
chr6:117120066	chr6-117120066-allele1147873-149	INS	148	NA	0.0015128593040847202,0.043227665706051875,0.0,0.007952286282306162,0.018404907975460124	0.00757804	NA	NA	NA	NA	NA	NA	NA	NA	NA	No	NA	HPRC	Yes	NA	NA	NA	NA	NA	NA
chr6:117132119	chr6-117132119-allele1147982-57	INS	56	NA	0.04462934947049924,0.06051873198847262,0.12896825396825398,0.073558648111332,0.08997955010224949	0.0139527	NA	NA	NA	NA	NA	NA	NA	NA	NA	No	NA	HGSVC	Yes	NA	NA	NA	NA	NA	NA
chr6:117132236	chr6-117132236-allele1148004-51	INS	50	NA	0.0226928895612708,0.01729106628242075,0.023809523809523808,0.02882703777335984,0.024539877300613498	NA	NA	NA	NA	NA	NA	NA	NA	NA	NA	No	NA	HGSVC	No	NA	NA	NA	NA	NA	NA
chr6:117132236	chr6-117132236-allele1148009-95	INS	94	NA	0.0,0.0,0.00496031746031746,0.0,0.0	0.000408842	NA	NA	NA	NA	NA	NA	NA	NA	NA	No	NA	HPRC,HGSVC	No	NA	NA	NA	NA	NA	NA
chr6:117132236	chr6-117132236-allele1148003-95	INS	94	NA	0.018910741301059002,0.008645533141210375,0.0,0.0,0.0	0.023431	NA	NA	NA	NA	NA	NA	NA	NA	NA	No	NA	HPRC,HGSVC	No	NA	NA	NA	NA	NA	NA
chr6:117141383	chr6-117141383-allele1148122-1	DEL	114	NA	0.0,0.012968299711815562,0.006944444444444444,0.009940357852882704,0.003067484662576687	0.00485128	NA	NA	NA	NA	NA	NA	NA	NA	NA	No	NA	HPRC	Yes	NA	NA	NA	NA	NA	NA
chr6:117278365	chr6-117278365-allele1149056-340	INS	339	NA	0.0045385779122541605,0.0,0.0,0.0,0.0010224948875255625	0.00598883	NA	NA	NA	NA	NA	NA	NA	NA	NA	No	NA	1KG-ONT	Yes	NA	NA	NA	NA	NA	NA
chr6:117358132	chr6-117358132-allele1149612-75	INS	74	NA	0.0030257186081694403,0.0,0.002976190476190476,0.0,0.0010224948875255625	0.000667154	ROS1(3.942099999999999e-52, 0.993)	ROS1(3.942099999999999e-52, 0.993)	ROS1(3.942099999999999e-52, 0.993)	NA	NA	NA	NA	NA	NA	No	NA	No	Yes	NA	NA	NA	NA	NA	NA
chr6:117361445	chr6-117361445-allele1149641-62	INS	61	NA	0.009833585476550681,0.0,0.0,0.0,0.0	0.0177313	ROS1(3.942099999999999e-52, 0.993)	ROS1(3.942099999999999e-52, 0.993)	ROS1(3.942099999999999e-52, 0.993)	NA	NA	NA	NA	NA	NA	No	NA	HPRC	Yes	NA	NA	NA	NA	NA	NA
chr6:117409544	chr6-117409544-allele1150014-340	INS	339	NA	0.0022692889561270802,0.0,0.0,0.0,0.0	0.00377908	ROS1(3.942099999999999e-52, 0.993)	ROS1(3.942099999999999e-52, 0.993)	ROS1(3.942099999999999e-52, 0.993)	NA	NA	NA	NA	NA	NA	No	NA	No	Yes	NA	NA	NA	NA	NA	NA
chr6:117434721	chr6-117434721-allele1150305-326	INS	325	NA	0.0037821482602118004,0.06195965417867435,0.051587301587301584,0.08151093439363817,0.06032719836400818	0.0381907	NA	NA	NA	NA	NA	NA	NA	NA	NA	No	NA	HPRC,HGSVC,1KG-ONT	Yes	NA	NA	NA	NA	NA	NA
chr6:117437594	chr6-117437594-allele1150352-82	INS	81	NA	0.17246596066565809,0.06340057636887608,0.003968253968253968,0.11232604373757456,0.12372188139059305	0.0483322	NA	NA	NA	NA	NA	NA	NA	NA	NA	No	NA	HPRC,HGSVC,1KG-ONT	Yes	NA	NA	NA	NA	NA	NA
chr6:117459392	chr6-117459392-allele1150601-1	DEL	99	0.984431	0.5771558245083207,0.329971181556196,0.3353174603174603,0.46322067594433397,0.6349693251533742	0.031846	NA	NA	NA	NA	NA	NA	NA	NA	NA	No	NA	HPRC,HGSVC,1KG-ONT	Yes	NA	Lung adenocarcinoma(DCBLD1, rs9374662, 3E-23, 0.5122002699028918),Lung cancer(DCBLD1, rs9374662, 5E-15, 0.5122002699028918),Haemorrhoidal disease(DCBLD1, rs2180811, 2E-12, 0.506209914818031),Lung cancer(DCBLD1, rs4946256, 1E-11, 0.5073987061494382),Lung function (FEV1/FVC)(DCBLD1, rs4946256, 6E-11, 0.5073987061494382),Lung cancer in never smokers(DCBLD1, rs9374663, 2E-9, 0.6638094606793038),Lung cancer(DCBLD1, rs9387478, 4E-10, 0.5099083545063835)	Anemia(27.78%, 20.12%, 1.53, [1.01;2.32], 0.048356),Benign neoplasm of colon(7.75%, 12.80%, 0.57, [0.33;0.98], 0.045342),Conjunctivitis(6.58%, 1.83%, 3.78, [1.16;12.32], 0.014165),Gastroesophageal reflux disease(21.93%, 14.63%, 1.64, [1.03;2.62], 0.040656),Gastroesophageal reflux disease without esophagitis(29.82%, 19.51%, 1.75, [1.15;2.67], 0.008652),Hyperosmolality and or hypernatremia(0.73%, 3.05%, 0.23, [0.07;0.82], 0.027824),Morbid obesity(24.71%, 15.24%, 1.83, [1.15;2.89], 0.009516),Seborrheic dermatitis(6.14%, 1.83%, 3.51, [1.08;11.47], 0.030724),Senile hyperkeratosis(5.56%, 1.83%, 3.16, [0.96;10.36], 0.043616),Solitary cyst of breast(4.82%, 0.61%, 8.26, [1.12;60.86], 0.012456),Systolic heart failure(0.88%, 3.05%, 0.28, [0.09;0.93], 0.043186)	NA	NA	NA
chr6:117477465	chr6-117477465-allele1150782-112	INS	111	NA	0.6762481089258698,0.26945244956772335,0.2013888888888889,0.2673956262425447,0.25255623721881393	0.322612	NA	NA	NA	NA	NA	NA	NA	NA	NA	No	NA	HPRC,HGSVC,1KG-ONT	Yes	NA	NA	NA	NA	NA	NA
chr6:117477465	chr6-117477465-allele1150783-111	INS	110	NA	0.007564296520423601,0.0,0.0,0.0,0.0	0.0137297	NA	NA	NA	NA	NA	NA	NA	NA	NA	No	NA	HPRC,HGSVC,1KG-ONT	Yes	NA	NA	NA	NA	NA	NA
chr6:117477480	chr6-117477480-allele1150785-112	INS	111	NA	0.024205748865355523,0.024495677233429394,0.020833333333333332,0.016898608349900597,0.012269938650306749	0.000423546	NA	NA	NA	NA	NA	NA	NA	NA	NA	No	NA	HPRC,HGSVC,1KG-ONT	Yes	NA	NA	NA	NA	NA	NA
chr6:117477513	chr6-117477513-allele1150787-112	INS	111	0.775018	0.23600605143721634,0.1685878962536023,0.26785714285714285,0.2485089463220676,0.3834355828220859	0.00329356	NA	NA	NA	NA	NA	NA	NA	NA	NA	No	NA	HPRC,HGSVC,1KG-ONT	Yes	ENSG00000164465.19(0.0009995170209815961)	Diastolic blood pressure (MTAG)(DCBLD1, rs13195478, 2E-9, 0.7382865939407954),Diastolic blood pressure(DCBLD1, rs13207962, 3E-12, 0.7373950433132096),Systolic blood pressure(DCBLD1, rs13207962, 1E-9, 0.7373950433132096),Systolic blood pressure(DCBLD1, rs13207962, 3E-15, 0.7373950433132096),Systolic blood pressure (MTAG)(DCBLD1, rs13207962, 1E-11, 0.7373950433132096)	Adjustment disorder with depressed mood(6.11%, 2.91%, 2.17, [1.06;4.45], 0.040686),Allergic rhinitis(28.82%, 19.87%, 1.63, [1.15;2.31], 0.006932),Benign tumor of breast(4.80%, 1.13%, 4.41, [1.69;11.52], 0.002215),Bronchiectasis(3.49%, 0.97%, 3.7, [1.27;10.78], 0.027623),Candidiasis(7.86%, 4.04%, 2.03, [1.08;3.79], 0.033174),Cardiomyopathy(4.37%, 1.62%, 2.78, [1.14;6.77], 0.037078),Chronic allergic conjunctivitis(0.44%, 3.39%, 0.13, [0.02;0.93], 0.013502),Chronic congestive heart failure(3.49%, 1.13%, 3.17, [1.13;8.83], 0.034776),Chronic systolic heart failure(4.37%, 1.29%, 3.49, [1.36;8.95], 0.01228),Conjunctival hemorrhage(3.06%, 0.81%, 3.87, [1.22;12.33], 0.021102),Eustachian tube disorder(4.37%, 1.78%, 2.52, [1.06;6.03], 0.04396),Gastritis(10.48%, 5.17%, 2.15, [1.24;3.73], 0.007877),Gout(6.11%, 2.42%, 2.62, [1.25;5.52], 0.016968),Hair follicle disorder(8.73%, 3.55%, 2.6, [1.39;4.86], 0.00375),Headache disorder(4.37%, 1.13%, 3.99, [1.5;10.62], 0.005251),Hirsutism(4.37%, 1.78%, 2.52, [1.06;6.03], 0.04396),Hyperuricemia without signs of inflammatory arthritis and tophaceous disease(2.62%, 0.65%, 4.14, [1.16;14.8], 0.027968),Melanocytic nevus(6.99%, 2.91%, 2.51, [1.26;5.01], 0.010155),Microscopic hematuria(1.75%, 6.14%, 0.27, [0.1;0.77], 0.007011),Mononeuropathy of upper limb(3.06%, 0.48%, 6.47, [1.66;25.26], 0.00536),Polycystic ovary(3.49%, 1.29%, 2.77, [1.03;7.46], 0.046724),Schizophrenia(3.06%, 0.48%, 6.47, [1.66;25.26], 0.00536),Seborrheic dermatitis(8.30%, 4.20%, 2.06, [1.12;3.81], 0.024155),Secondary hypertension(3.49%, 0.97%, 3.7, [1.27;10.78], 0.027623),Senile hyperkeratosis(7.42%, 3.88%, 1.99, [1.05;3.77], 0.045609),Supraventricular tachycardia(5.24%, 1.29%, 4.22, [1.7;10.47], 0.001723),Dysplasia of cervix(6.94%, 2.49%, 2.91, [1.26;6.74], 0.015837),Endometriosis (clinical)(4.62%, 1.13%, 4.23, [1.36;13.11], 0.011463),Intramural leiomyoma of uterus(10.98%, 5.67%, 2.05, [1.1;3.83], 0.035275),Submucous leiomyoma of uterus(7.51%, 3.17%, 2.48, [1.14;5.39], 0.026899)	NA	NA	NA
chr6:117480589	chr6-117480589-allele1150819-1	DEL	617	NA	0.009833585476550681,0.001440922190201729,0.0,0.0,0.0	0.0156651	NA	NA	NA	NA	NA	NA	NA	NA	NA	No	NA	HPRC	Yes	NA	NA	NA	NA	NA	NA
chr6:117490711	chr6-117490711-allele1150919-129	INS	128	NA	0.02798789712556732,0.007204610951008645,0.0,0.0,0.0010224948875255625	0.0393194	NA	NA	NA	NA	NA	NA	NA	NA	NA	No	NA	HGSVC	Yes	NA	NA	NA	NA	NA	NA
chr6:117496228	chr6-117496228-allele1150980-601	INS	600	NA	0.00529500756429652,0.002881844380403458,0.0,0.0,0.0	0.00564881	NA	NA	NA	NA	NA	NA	NA	NA	enhancer	No	NA	HGSVC,1KG-ONT	Yes	NA	NA	NA	NA	NA	NA
chr6:117496679	chr6-117496679-allele1150988-347	INS	346	NA	0.0007564296520423601,0.0,0.0,0.0,0.0	0.000918741	NA	NA	NA	NA	NA	NA	NA	NA	enhancer	No	NA	No	Yes	NA	NA	NA	NA	NA	NA
chr6:117502648	chr6-117502648-allele1151051-1	DEL	174	NA	0.0015128593040847202,0.0,0.0,0.0,0.0010224948875255625	0.00077342	NA	NA	NA	NA	NA	NA	NA	NA	NA	No	NA	No	Yes	NA	NA	NA	NA	NA	NA
chr6:117733204	chr6-117733204-allele1151954-601	INS	600	NA	0.0015128593040847202,0.0,0.0,0.0,0.0	0.00234988	NA	NA	NA	NA	NA	NA	NA	NA	NA	No	NA	No	No	NA	NA	NA	NA	NA	NA
chr6:117749945	chr6-117749945-allele1152125-1	DEL	63	NA	0.014372163388804841,0.002881844380403458,0.0,0.002982107355864811,0.009202453987730062	0.00796082	NA	NA	NA	NA	NA	NA	NA	NA	NA	No	NA	HPRC	Yes	NA	NA	NA	NA	NA	NA
chr6:117756203	chr6-117756203-allele1152210-1	DEL	7246	NA	0.0,0.001440922190201729,0.05555555555555555,0.005964214711729622,0.013292433537832311	0.0135644	NA	NA	NA	NA	NA	NA	NA	NA	NA	No	NA	HPRC,HGSVC,1KG-ONT	Yes	NA	NA	NA	NA	NA	NA
chr6:117879104	chr6-117879104-allele1153011-2768	INS	2767	NA	0.0,0.002881844380403458,0.0,0.0009940357852882703,0.0010224948875255625	NA	NA	NA	NA	NA	NA	NA	NA	NA	NA	No	NA	1KG-ONT	Yes	NA	NA	NA	NA	NA	NA
chr6:117907209	chr6-117907209-allele1153288-72	INS	71	NA	0.0007564296520423601,0.0,0.0,0.0,0.0	0.000918741	NA	NA	NA	NA	NA	NA	NA	NA	CTCF_binding_site,promoter	No	ID=chr6_117907177_117907222;MOTIFS=GCC;STRUC=(GCC)n	No	No	NA	NA	NA	NA	NA	NA
chr6:117923605	chr6-117923605-allele1153445-543	INS	542	NA	0.0,0.0,0.037698412698412696,0.0009940357852882703,0.012269938650306749	0.00887922	SLC35F1(0.99424, 0.475)	NA	NA	NA	NA	NA	NA	NA	NA	No	NA	HPRC,HGSVC,1KG-ONT	No	NA	NA	NA	NA	NA	NA
chr6:117923605	chr6-117923605-allele1153447-483	INS	482	NA	0.0015128593040847202,0.001440922190201729,0.0,0.0019880715705765406,0.0	NA	SLC35F1(0.99424, 0.475)	NA	NA	NA	NA	NA	NA	NA	NA	No	NA	HPRC,HGSVC,1KG-ONT	No	NA	NA	NA	NA	NA	NA
chr6:117923606	chr6-117923606-allele1153449-353	INS	352	NA	0.02118003025718608,0.004322766570605188,0.0,0.0019880715705765406,0.0	0.0288966	SLC35F1(0.99424, 0.475)	NA	NA	NA	NA	NA	NA	NA	NA	No	NA	HPRC,HGSVC	No	NA	NA	NA	NA	NA	NA
chr6:117923608	chr6-117923608-allele1153455-613	INS	612	NA	0.012859304084720122,0.018731988472622477,0.030753968253968252,0.032803180914512925,0.007157464212678937	0.0019685	SLC35F1(0.99424, 0.475)	NA	NA	NA	NA	NA	NA	NA	NA	No	NA	HPRC,HGSVC,1KG-ONT	No	NA	NA	NA	NA	NA	NA
chr6:117923608	chr6-117923608-allele1153478-243	INS	242	NA	0.0007564296520423601,0.0,0.0,0.0,0.0	0.000918741	SLC35F1(0.99424, 0.475)	NA	NA	NA	NA	NA	NA	NA	NA	No	NA	HPRC,HGSVC,1KG-ONT	No	NA	NA	NA	NA	NA	NA
chr6:117923608	chr6-117923608-allele1153473-243	INS	242	NA	0.0015128593040847202,0.0,0.0,0.0,0.0	0.00234988	SLC35F1(0.99424, 0.475)	NA	NA	NA	NA	NA	NA	NA	NA	No	NA	HPRC,HGSVC,1KG-ONT	No	NA	NA	NA	NA	NA	NA
chr6:117923608	chr6-117923608-allele1153472-583	INS	582	NA	0.006051437216338881,0.0,0.0,0.0,0.0	0.0108963	SLC35F1(0.99424, 0.475)	NA	NA	NA	NA	NA	NA	NA	NA	No	NA	HPRC,HGSVC,1KG-ONT	No	NA	NA	NA	NA	NA	NA
chr6:117923608	chr6-117923608-allele1153457-685	INS	684	NA	0.01588502269288956,0.0,0.0,0.0,0.0010224948875255625	0.0269135	SLC35F1(0.99424, 0.475)	NA	NA	NA	NA	NA	NA	NA	NA	No	NA	HPRC,HGSVC,1KG-ONT	No	NA	NA	NA	NA	NA	NA
chr6:117923608	chr6-117923608-allele1153467-255	INS	254	NA	0.00832072617246596,0.001440922190201729,0.0,0.0,0.0	0.0128543	SLC35F1(0.99424, 0.475)	NA	NA	NA	NA	NA	NA	NA	NA	No	NA	HPRC,HGSVC,1KG-ONT	No	NA	NA	NA	NA	NA	NA
chr6:117923608	chr6-117923608-allele1153463-287	INS	286	NA	0.01664145234493192,0.0,0.0,0.0,0.0	0.0305719	SLC35F1(0.99424, 0.475)	NA	NA	NA	NA	NA	NA	NA	NA	No	NA	HPRC,HGSVC,1KG-ONT	No	NA	NA	NA	NA	NA	NA
chr6:117923608	chr6-117923608-allele1153461-141	INS	140	NA	0.0529500756429652,0.0,0.0,0.0,0.0	0.0953158	SLC35F1(0.99424, 0.475)	NA	NA	NA	NA	NA	NA	NA	NA	No	NA	HPRC,HGSVC	No	NA	NA	NA	NA	NA	NA
chr6:117923608	chr6-117923608-allele1153464-289	INS	288	NA	0.006051437216338881,0.0,0.0,0.0,0.0	0.0108963	SLC35F1(0.99424, 0.475)	NA	NA	NA	NA	NA	NA	NA	NA	No	NA	HPRC,HGSVC,1KG-ONT	No	NA	NA	NA	NA	NA	NA
chr6:117923608	chr6-117923608-allele1153462-141	INS	140	NA	0.037821482602118005,0.001440922190201729,0.0,0.0,0.02044989775051125	0.035569	SLC35F1(0.99424, 0.475)	NA	NA	NA	NA	NA	NA	NA	NA	No	NA	HPRC,HGSVC	No	NA	NA	NA	NA	NA	NA
chr6:117923608	chr6-117923608-allele1153452-573	INS	572	NA	0.0030257186081694403,0.01585014409221902,0.012896825396825396,0.02584493041749503,0.005112474437627812	0.00555147	SLC35F1(0.99424, 0.475)	NA	NA	NA	NA	NA	NA	NA	NA	No	NA	HPRC,HGSVC,1KG-ONT	No	NA	NA	NA	NA	NA	NA
chr6:117923608	chr6-117923608-allele1153451-553	INS	552	NA	0.0037821482602118004,0.0,0.0,0.0,0.0	0.00663171	SLC35F1(0.99424, 0.475)	NA	NA	NA	NA	NA	NA	NA	NA	No	NA	HPRC,HGSVC,1KG-ONT	No	NA	NA	NA	NA	NA	NA
chr6:117923608	chr6-117923608-allele1153458-593	INS	592	NA	0.0045385779122541605,0.002881844380403458,0.00496031746031746,0.0,0.0	0.000832449	SLC35F1(0.99424, 0.475)	NA	NA	NA	NA	NA	NA	NA	NA	No	NA	HPRC,HGSVC,1KG-ONT	No	NA	NA	NA	NA	NA	NA
chr6:117923608	chr6-117923608-allele1153469-257	INS	256	NA	0.009833585476550681,0.002881844380403458,0.0,0.0009940357852882703,0.0	0.0121078	SLC35F1(0.99424, 0.475)	NA	NA	NA	NA	NA	NA	NA	NA	No	NA	HPRC,HGSVC,1KG-ONT	No	NA	NA	NA	NA	NA	NA
chr6:117923608	chr6-117923608-allele1153470-181	INS	180	NA	0.0045385779122541605,0.0,0.001984126984126984,0.0,0.0	0.00448129	SLC35F1(0.99424, 0.475)	NA	NA	NA	NA	NA	NA	NA	NA	No	NA	HPRC,HGSVC,1KG-ONT	No	NA	NA	NA	NA	NA	NA
chr6:117923608	chr6-117923608-allele1153484-71	INS	70	NA	0.0007564296520423601,0.0,0.0,0.0,0.0	0.000918741	SLC35F1(0.99424, 0.475)	NA	NA	NA	NA	NA	NA	NA	NA	No	NA	HPRC,HGSVC,1KG-ONT	No	NA	NA	NA	NA	NA	NA
chr6:117923608	chr6-117923608-allele1153475-283	INS	282	NA	0.007564296520423601,0.001440922190201729,0.0,0.0,0.0	0.0115415	SLC35F1(0.99424, 0.475)	NA	NA	NA	NA	NA	NA	NA	NA	No	NA	HPRC,HGSVC,1KG-ONT	No	NA	NA	NA	NA	NA	NA
chr6:117923608	chr6-117923608-allele1153454-599	INS	598	NA	0.007564296520423601,0.002881844380403458,0.0,0.017892644135188866,0.0	NA	SLC35F1(0.99424, 0.475)	NA	NA	NA	NA	NA	NA	NA	NA	No	NA	HPRC,HGSVC,1KG-ONT	No	NA	NA	NA	NA	NA	NA
chr6:117923608	chr6-117923608-allele1153471-181	INS	180	NA	0.0037821482602118004,0.001440922190201729,0.0,0.0,0.0010224948875255625	0.00324023	SLC35F1(0.99424, 0.475)	NA	NA	NA	NA	NA	NA	NA	NA	No	NA	HPRC,HGSVC,1KG-ONT	No	NA	NA	NA	NA	NA	NA
chr6:117923608	chr6-117923608-allele1153450-61	INS	60	NA	0.0,0.008645533141210375,0.005952380952380952,0.006958250497017893,0.016359918200409	0.00593536	SLC35F1(0.99424, 0.475)	NA	NA	NA	NA	NA	NA	NA	NA	No	NA	HPRC,HGSVC	No	NA	NA	NA	NA	NA	NA
chr6:117923608	chr6-117923608-allele1153456-649	INS	648	NA	0.006051437216338881,0.001440922190201729,0.003968253968253968,0.0,0.0	0.00373626	SLC35F1(0.99424, 0.475)	NA	NA	NA	NA	NA	NA	NA	NA	No	NA	HPRC,HGSVC,1KG-ONT	No	NA	NA	NA	NA	NA	NA
chr6:117923608	chr6-117923608-allele1153476-143	INS	142	NA	0.0022692889561270802,0.0,0.0,0.0,0.0	0.00377908	SLC35F1(0.99424, 0.475)	NA	NA	NA	NA	NA	NA	NA	NA	No	NA	HPRC,HGSVC	No	NA	NA	NA	NA	NA	NA
chr6:117923608	chr6-117923608-allele1153453-101	INS	100	NA	0.0015128593040847202,0.001440922190201729,0.0,0.006958250497017893,0.00408997955010225	3.20923e-05	SLC35F1(0.99424, 0.475)	NA	NA	NA	NA	NA	NA	NA	NA	No	NA	HPRC,HGSVC,1KG-ONT	No	NA	NA	NA	NA	NA	NA
chr6:117923608	chr6-117923608-allele1153465-141	INS	140	NA	0.0113464447806354,0.001440922190201729,0.005952380952380952,0.0,0.0010224948875255625	0.00860858	SLC35F1(0.99424, 0.475)	NA	NA	NA	NA	NA	NA	NA	NA	No	NA	HPRC,HGSVC	No	NA	NA	NA	NA	NA	NA
chr6:117923608	chr6-117923608-allele1153466-101	INS	100	NA	0.0037821482602118004,0.001440922190201729,0.0,0.0,0.0	0.00462462	SLC35F1(0.99424, 0.475)	NA	NA	NA	NA	NA	NA	NA	NA	No	NA	HPRC,HGSVC,1KG-ONT	No	NA	NA	NA	NA	NA	NA
chr6:117923608	chr6-117923608-allele1153468-221	INS	220	NA	0.0045385779122541605,0.0,0.0,0.0,0.0	0.00805514	SLC35F1(0.99424, 0.475)	NA	NA	NA	NA	NA	NA	NA	NA	No	NA	HPRC,HGSVC,1KG-ONT	No	NA	NA	NA	NA	NA	NA
chr6:117923609	chr6-117923609-allele1153486-434	INS	433	NA	0.10892586989409984,0.18155619596541786,0.16170634920634921,0.14214711729622267,0.25869120654396727	0.0206558	SLC35F1(0.99424, 0.475)	NA	NA	NA	NA	NA	NA	NA	NA	No	NA	HPRC,HGSVC	No	NA	NA	NA	NA	NA	NA
chr6:117923611	chr6-117923611-allele1153513-421	INS	420	NA	0.0007564296520423601,0.001440922190201729,0.010912698412698412,0.0009940357852882703,0.0	0.000863716	SLC35F1(0.99424, 0.475)	NA	NA	NA	NA	NA	NA	NA	NA	No	NA	HPRC,HGSVC	No	NA	NA	NA	NA	NA	NA
chr6:117923611	chr6-117923611-allele1153510-301	INS	300	NA	0.0,0.0,0.00496031746031746,0.0,0.0	0.000408842	SLC35F1(0.99424, 0.475)	NA	NA	NA	NA	NA	NA	NA	NA	No	NA	HPRC,HGSVC,1KG-ONT	No	NA	NA	NA	NA	NA	NA
chr6:117923611	chr6-117923611-allele1153495-339	INS	338	NA	0.0,0.001440922190201729,0.0,0.008946322067594433,0.0	0.00133282	SLC35F1(0.99424, 0.475)	NA	NA	NA	NA	NA	NA	NA	NA	No	NA	HPRC,HGSVC	No	NA	NA	NA	NA	NA	NA
chr6:117923611	chr6-117923611-allele1153490-341	INS	340	NA	0.0,0.0,0.0,0.005964214711729622,0.0	0.000593574	SLC35F1(0.99424, 0.475)	NA	NA	NA	NA	NA	NA	NA	NA	No	NA	HPRC,HGSVC	No	NA	NA	NA	NA	NA	NA
chr6:117923611	chr6-117923611-allele1153511-461	INS	460	NA	0.0,0.0,0.000992063492063492,0.0,0.0	NA	SLC35F1(0.99424, 0.475)	NA	NA	NA	NA	NA	NA	NA	NA	No	NA	HPRC,HGSVC,1KG-ONT	No	NA	NA	NA	NA	NA	NA
chr6:117923611	chr6-117923611-allele1153504-559	INS	558	NA	0.0022692889561270802,0.0,0.0,0.0,0.0	0.00377908	SLC35F1(0.99424, 0.475)	NA	NA	NA	NA	NA	NA	NA	NA	No	NA	HPRC,HGSVC,1KG-ONT	No	NA	NA	NA	NA	NA	NA
chr6:117923611	chr6-117923611-allele1153515-381	INS	380	NA	0.0,0.0,0.0,0.0,0.003067484662576687	3.94758e-05	SLC35F1(0.99424, 0.475)	NA	NA	NA	NA	NA	NA	NA	NA	No	NA	HPRC,HGSVC	No	NA	NA	NA	NA	NA	NA
chr6:117923611	chr6-117923611-allele1153502-299	INS	298	NA	0.0,0.0,0.0,0.0,0.014314928425357873	0.00199905	SLC35F1(0.99424, 0.475)	NA	NA	NA	NA	NA	NA	NA	NA	No	NA	HPRC,HGSVC,1KG-ONT	No	NA	NA	NA	NA	NA	NA
chr6:117923611	chr6-117923611-allele1153491-381	INS	380	NA	0.0,0.0,0.00496031746031746,0.0,0.0	0.000203029	SLC35F1(0.99424, 0.475)	NA	NA	NA	NA	NA	NA	NA	NA	No	NA	HPRC,HGSVC	No	NA	NA	NA	NA	NA	NA
chr6:117923611	chr6-117923611-allele1153500-293	INS	292	NA	0.0007564296520423601,0.0,0.0,0.0,0.0	0.000918741	SLC35F1(0.99424, 0.475)	NA	NA	NA	NA	NA	NA	NA	NA	No	NA	HPRC,HGSVC,1KG-ONT	No	NA	NA	NA	NA	NA	NA
chr6:117923611	chr6-117923611-allele1153487-723	INS	722	NA	0.0007564296520423601,0.0,0.0,0.006958250497017893,0.0	NA	SLC35F1(0.99424, 0.475)	NA	NA	NA	NA	NA	NA	NA	NA	No	NA	HPRC,HGSVC,1KG-ONT	No	NA	NA	NA	NA	NA	NA
chr6:117923617	chr6-117923617-allele1153518-155	INS	154	NA	0.007564296520423601,0.0,0.0,0.0,0.0	0.0137297	SLC35F1(0.99424, 0.475)	NA	NA	NA	NA	NA	NA	NA	NA	No	NA	HPRC,HGSVC	No	NA	NA	NA	NA	NA	NA
chr6:117923621	chr6-117923621-allele1153523-100	INS	99	NA	0.0007564296520423601,0.0,0.0,0.0,0.0	0.000918741	SLC35F1(0.99424, 0.475)	NA	NA	NA	NA	NA	NA	NA	NA	No	NA	HPRC,HGSVC,1KG-ONT	No	NA	NA	NA	NA	NA	NA
chr6:117923621	chr6-117923621-allele1153524-53	INS	52	NA	0.00832072617246596,0.010086455331412104,0.0,0.0019880715705765406,0.0	0.00377302	SLC35F1(0.99424, 0.475)	NA	NA	NA	NA	NA	NA	NA	NA	No	NA	HPRC,HGSVC	No	NA	NA	NA	NA	NA	NA
chr6:117923629	chr6-117923629-allele1153532-411	INS	410	NA	0.030257186081694403,0.002881844380403458,0.0,0.0,0.0	0.0509494	SLC35F1(0.99424, 0.475)	NA	NA	NA	NA	NA	NA	NA	NA	No	NA	HPRC,HGSVC	No	NA	NA	NA	NA	NA	NA
chr6:117923630	chr6-117923630-allele1153537-539	INS	538	NA	0.0007564296520423601,0.008645533141210375,0.000992063492063492,0.008946322067594433,0.017382413087934562	0.00439893	SLC35F1(0.99424, 0.475)	NA	NA	NA	NA	NA	NA	NA	NA	No	NA	HPRC,HGSVC,1KG-ONT	No	NA	NA	NA	NA	NA	NA
chr6:117923630	chr6-117923630-allele1153536-819	INS	818	NA	0.0037821482602118004,0.001440922190201729,0.000992063492063492,0.002982107355864811,0.011247443762781187	NA	SLC35F1(0.99424, 0.475)	NA	NA	NA	NA	NA	NA	NA	NA	No	NA	HPRC,HGSVC,1KG-ONT	No	NA	NA	NA	NA	NA	NA
chr6:117923632	chr6-117923632-allele1153539-59	INS	58	NA	0.02118003025718608,0.023054755043227664,0.020833333333333332,0.0019880715705765406,0.0	0.0036788	SLC35F1(0.99424, 0.475)	NA	NA	NA	NA	NA	NA	NA	NA	No	NA	HPRC,HGSVC	No	NA	NA	NA	NA	NA	NA
chr6:117923632	chr6-117923632-allele1153540-107	INS	106	NA	0.0045385779122541605,0.020172910662824207,0.0,0.0,0.0	NA	SLC35F1(0.99424, 0.475)	NA	NA	NA	NA	NA	NA	NA	NA	No	NA	HPRC,HGSVC,1KG-ONT	No	NA	NA	NA	NA	NA	NA
chr6:117923654	chr6-117923654-allele1153552-115	INS	114	NA	0.0,0.002881844380403458,0.0,0.0,0.0	NA	SLC35F1(0.99424, 0.475)	NA	NA	NA	NA	NA	NA	NA	NA	No	NA	HPRC,HGSVC,1KG-ONT	No	NA	NA	NA	NA	NA	NA
chr6:117923657	chr6-117923657-allele1153554-147	INS	146	NA	0.0,0.0,0.003968253968253968,0.006958250497017893,0.0081799591002045	0.00294382	SLC35F1(0.99424, 0.475)	NA	NA	NA	NA	NA	NA	NA	NA	No	NA	HPRC,HGSVC	No	NA	NA	NA	NA	NA	NA
chr6:117923660	chr6-117923660-allele1153559-69	INS	68	NA	0.015128593040847202,0.001440922190201729,0.016865079365079364,0.0,0.0	0.00635392	SLC35F1(0.99424, 0.475)	NA	NA	NA	NA	NA	NA	NA	NA	No	NA	HPRC,HGSVC,1KG-ONT	No	NA	NA	NA	NA	NA	NA
chr6:117923675	chr6-117923675-allele1153577-599	INS	598	NA	0.0007564296520423601,0.0,0.0,0.0,0.0	0.000918741	SLC35F1(0.99424, 0.475)	NA	NA	NA	NA	NA	NA	NA	NA	No	NA	HPRC,HGSVC,1KG-ONT	No	NA	NA	NA	NA	NA	NA
chr6:117923678	chr6-117923678-allele1153580-91	INS	90	NA	0.0015128593040847202,0.0,0.0,0.0,0.0010224948875255625	0.00077342	SLC35F1(0.99424, 0.475)	NA	NA	NA	NA	NA	NA	NA	NA	No	NA	HPRC,HGSVC,1KG-ONT	No	NA	NA	NA	NA	NA	NA
chr6:117923678	chr6-117923678-allele1153586-63	INS	62	NA	0.0007564296520423601,0.0,0.0,0.0,0.0	0.000918741	SLC35F1(0.99424, 0.475)	NA	NA	NA	NA	NA	NA	NA	NA	No	NA	HPRC,HGSVC,1KG-ONT	No	NA	NA	NA	NA	NA	NA
chr6:117923678	chr6-117923678-allele1153581-135	INS	134	NA	0.0,0.0,0.0,0.0,0.0010224948875255625	NA	SLC35F1(0.99424, 0.475)	NA	NA	NA	NA	NA	NA	NA	NA	No	NA	HPRC,HGSVC	No	NA	NA	NA	NA	NA	NA
chr6:117923678	chr6-117923678-allele1153585-115	INS	114	NA	0.007564296520423601,0.001440922190201729,0.0,0.0,0.0	0.0115415	SLC35F1(0.99424, 0.475)	NA	NA	NA	NA	NA	NA	NA	NA	No	NA	HPRC,HGSVC,1KG-ONT	No	NA	NA	NA	NA	NA	NA
chr6:117923678	chr6-117923678-allele1153584-115	INS	114	NA	0.0022692889561270802,0.0,0.0,0.0,0.0	0.00377908	SLC35F1(0.99424, 0.475)	NA	NA	NA	NA	NA	NA	NA	NA	No	NA	HPRC,HGSVC,1KG-ONT	No	NA	NA	NA	NA	NA	NA
chr6:117923678	chr6-117923678-allele1153588-203	INS	202	NA	0.0015128593040847202,0.0,0.0,0.0,0.0	0.00234988	SLC35F1(0.99424, 0.475)	NA	NA	NA	NA	NA	NA	NA	NA	No	NA	HPRC,HGSVC,1KG-ONT	No	NA	NA	NA	NA	NA	NA
chr6:117923678	chr6-117923678-allele1153593-157	INS	156	NA	0.0007564296520423601,0.0,0.0,0.0,0.0	0.000918741	SLC35F1(0.99424, 0.475)	NA	NA	NA	NA	NA	NA	NA	NA	No	NA	HPRC,HGSVC	No	NA	NA	NA	NA	NA	NA
chr6:117923680	chr6-117923680-allele1153606-209	INS	208	NA	0.0,0.0,0.0,0.0009940357852882703,0.0	NA	SLC35F1(0.99424, 0.475)	NA	NA	NA	NA	NA	NA	NA	NA	No	NA	HPRC,HGSVC,1KG-ONT	No	NA	NA	NA	NA	NA	NA
chr6:117923680	chr6-117923680-allele1153611-97	INS	96	NA	0.0,0.001440922190201729,0.0,0.0019880715705765406,0.0	3.94758e-05	SLC35F1(0.99424, 0.475)	NA	NA	NA	NA	NA	NA	NA	NA	No	NA	HPRC,HGSVC,1KG-ONT	No	NA	NA	NA	NA	NA	NA
chr6:117923680	chr6-117923680-allele1153614-253	INS	252	NA	0.0,0.0,0.0,0.0,0.044989775051124746	0.00740296	SLC35F1(0.99424, 0.475)	NA	NA	NA	NA	NA	NA	NA	NA	No	NA	HPRC,HGSVC,1KG-ONT	No	NA	NA	NA	NA	NA	NA
chr6:117923680	chr6-117923680-allele1153599-179	INS	178	NA	0.012859304084720122,0.001440922190201729,0.000992063492063492,0.0009940357852882703,0.003067484662576687	0.0131364	SLC35F1(0.99424, 0.475)	NA	NA	NA	NA	NA	NA	NA	NA	No	NA	HPRC,HGSVC,1KG-ONT	No	NA	NA	NA	NA	NA	NA
chr6:117923680	chr6-117923680-allele1153618-257	INS	256	NA	0.0,0.0,0.0,0.0019880715705765406,0.0	NA	SLC35F1(0.99424, 0.475)	NA	NA	NA	NA	NA	NA	NA	NA	No	NA	HPRC,HGSVC,1KG-ONT	No	NA	NA	NA	NA	NA	NA
chr6:117923680	chr6-117923680-allele1153609-213	INS	212	NA	0.0007564296520423601,0.0,0.007936507936507936,0.004970178926441352,0.028629856850715747	0.00583302	SLC35F1(0.99424, 0.475)	NA	NA	NA	NA	NA	NA	NA	NA	No	NA	HPRC,HGSVC,1KG-ONT	No	NA	NA	NA	NA	NA	NA
chr6:117923680	chr6-117923680-allele1153627-101	INS	100	NA	0.0045385779122541605,0.0,0.0,0.0,0.0	0.00805514	SLC35F1(0.99424, 0.475)	NA	NA	NA	NA	NA	NA	NA	NA	No	NA	HPRC,HGSVC,1KG-ONT	No	NA	NA	NA	NA	NA	NA
chr6:117923680	chr6-117923680-allele1153600-75	INS	74	NA	0.05597579425113464,0.007204610951008645,0.0,0.0,0.0	0.090274	SLC35F1(0.99424, 0.475)	NA	NA	NA	NA	NA	NA	NA	NA	No	NA	HPRC,HGSVC,1KG-ONT	No	NA	NA	NA	NA	NA	NA
chr6:117923680	chr6-117923680-allele1153615-245	INS	244	NA	0.0007564296520423601,0.002881844380403458,0.0,0.010934393638170975,0.00408997955010225	0.0015048	SLC35F1(0.99424, 0.475)	NA	NA	NA	NA	NA	NA	NA	NA	No	NA	HPRC,HGSVC,1KG-ONT	No	NA	NA	NA	NA	NA	NA
chr6:117923680	chr6-117923680-allele1153598-199	INS	198	NA	0.0015128593040847202,0.0,0.0,0.0009940357852882703,0.0	0.00077342	SLC35F1(0.99424, 0.475)	NA	NA	NA	NA	NA	NA	NA	NA	No	NA	HPRC,HGSVC,1KG-ONT	No	NA	NA	NA	NA	NA	NA
chr6:117923680	chr6-117923680-allele1153604-211	INS	210	NA	0.006051437216338881,0.069164265129683,0.021825396825396824,0.08946322067594434,0.03987730061349693	0.027996	SLC35F1(0.99424, 0.475)	NA	NA	NA	NA	NA	NA	NA	NA	No	NA	HPRC,HGSVC,1KG-ONT	No	NA	NA	NA	NA	NA	NA
chr6:117923680	chr6-117923680-allele1153603-213	INS	212	NA	0.012102874432677761,0.04610951008645533,0.05357142857142857,0.1143141153081511,0.11860940695296524	0.0422683	SLC35F1(0.99424, 0.475)	NA	NA	NA	NA	NA	NA	NA	NA	No	NA	HPRC,HGSVC,1KG-ONT	No	NA	NA	NA	NA	NA	NA
chr6:117923694	chr6-117923694-allele1153644-115	INS	114	NA	0.0022692889561270802,0.002881844380403458,0.0,0.0,0.0	0.000980669	SLC35F1(0.99424, 0.475)	NA	NA	NA	NA	NA	NA	NA	NA	No	NA	HPRC,HGSVC,1KG-ONT	No	NA	NA	NA	NA	NA	NA
chr6:117923694	chr6-117923694-allele1153640-235	INS	234	NA	0.00529500756429652,0.001440922190201729,0.0,0.0,0.0	0.00736694	SLC35F1(0.99424, 0.475)	NA	NA	NA	NA	NA	NA	NA	NA	No	NA	HPRC,HGSVC,1KG-ONT	No	NA	NA	NA	NA	NA	NA
chr6:117923697	chr6-117923697-allele1153665-397	INS	396	NA	0.0045385779122541605,0.0,0.0,0.0,0.0	0.00805514	SLC35F1(0.99424, 0.475)	NA	NA	NA	NA	NA	NA	NA	NA	No	NA	HPRC,HGSVC	No	NA	NA	NA	NA	NA	NA
chr6:117923697	chr6-117923697-allele1153668-277	INS	276	NA	0.023449319213313162,0.001440922190201729,0.0,0.0,0.0	0.0407638	SLC35F1(0.99424, 0.475)	NA	NA	NA	NA	NA	NA	NA	NA	No	NA	HPRC,HGSVC,1KG-ONT	No	NA	NA	NA	NA	NA	NA
chr6:117923697	chr6-117923697-allele1153666-437	INS	436	NA	0.0015128593040847202,0.0,0.0,0.0,0.0	0.00234988	SLC35F1(0.99424, 0.475)	NA	NA	NA	NA	NA	NA	NA	NA	No	NA	HPRC,HGSVC	No	NA	NA	NA	NA	NA	NA
chr6:117923702	chr6-117923702-allele1153681-155	INS	154	NA	0.007564296520423601,0.0,0.0,0.0,0.0	0.0136279	SLC35F1(0.99424, 0.475)	NA	NA	NA	NA	NA	NA	NA	NA	No	NA	HPRC,HGSVC	No	NA	NA	NA	NA	NA	NA
chr6:117923718	chr6-117923718-allele1153691-270	INS	269	NA	0.0,0.001440922190201729,0.0,0.0,0.0	NA	SLC35F1(0.99424, 0.475)	NA	NA	NA	NA	NA	NA	NA	NA	No	NA	HPRC,HGSVC,1KG-ONT	No	NA	NA	NA	NA	NA	NA
chr6:117923718	chr6-117923718-allele1153690-107	INS	106	NA	0.0022692889561270802,0.007204610951008645,0.0,0.008946322067594433,0.0	NA	SLC35F1(0.99424, 0.475)	NA	NA	NA	NA	NA	NA	NA	NA	No	NA	HPRC,HGSVC,1KG-ONT	No	NA	NA	NA	NA	NA	NA
chr6:117923718	chr6-117923718-allele1153697-241	INS	240	NA	0.01059001512859304,0.0,0.0,0.0,0.0	0.0193739	SLC35F1(0.99424, 0.475)	NA	NA	NA	NA	NA	NA	NA	NA	No	NA	HPRC,HGSVC,1KG-ONT	No	NA	NA	NA	NA	NA	NA
chr6:117923718	chr6-117923718-allele1153696-239	INS	238	NA	0.0037821482602118004,0.0,0.0,0.0,0.0	0.00663171	SLC35F1(0.99424, 0.475)	NA	NA	NA	NA	NA	NA	NA	NA	No	NA	HPRC,HGSVC,1KG-ONT	No	NA	NA	NA	NA	NA	NA
chr6:117923718	chr6-117923718-allele1153695-215	INS	214	NA	0.01059001512859304,0.004322766570605188,0.0,0.0,0.0	0.0135033	SLC35F1(0.99424, 0.475)	NA	NA	NA	NA	NA	NA	NA	NA	No	NA	HPRC,HGSVC,1KG-ONT	No	NA	NA	NA	NA	NA	NA
chr6:117923718	chr6-117923718-allele1153701-267	INS	266	NA	0.0,0.0,0.0,0.0,0.003067484662576687	3.94758e-05	SLC35F1(0.99424, 0.475)	NA	NA	NA	NA	NA	NA	NA	NA	No	NA	HPRC,HGSVC,1KG-ONT	No	NA	NA	NA	NA	NA	NA
chr6:117923718	chr6-117923718-allele1153698-85	INS	84	NA	0.0007564296520423601,0.0,0.0,0.0,0.0	0.000918741	SLC35F1(0.99424, 0.475)	NA	NA	NA	NA	NA	NA	NA	NA	No	NA	HPRC,HGSVC,1KG-ONT	No	NA	NA	NA	NA	NA	NA
chr6:117923718	chr6-117923718-allele1153699-163	INS	162	NA	0.0007564296520423601,0.0,0.0,0.0,0.0	0.000918741	SLC35F1(0.99424, 0.475)	NA	NA	NA	NA	NA	NA	NA	NA	No	NA	HPRC,HGSVC	No	NA	NA	NA	NA	NA	NA
chr6:117923720	chr6-117923720-allele1153705-137	INS	136	NA	0.0015128593040847202,0.004322766570605188,0.0,0.0009940357852882703,0.0	NA	SLC35F1(0.99424, 0.475)	NA	NA	NA	NA	NA	NA	NA	NA	No	NA	HPRC,HGSVC	No	NA	NA	NA	NA	NA	NA
chr6:117923721	chr6-117923721-allele1153710-309	INS	308	NA	0.0022692889561270802,0.01729106628242075,0.001984126984126984,0.0,0.010224948875255624	0.000974577	SLC35F1(0.99424, 0.475)	NA	NA	NA	NA	NA	NA	NA	NA	No	NA	HPRC,HGSVC,1KG-ONT	No	NA	NA	NA	NA	NA	NA
chr6:117923722	chr6-117923722-allele1153713-257	INS	256	NA	0.0022692889561270802,0.001440922190201729,0.0,0.0009940357852882703,0.0	0.000980669	SLC35F1(0.99424, 0.475)	NA	NA	NA	NA	NA	NA	NA	NA	No	NA	HPRC,HGSVC,1KG-ONT	No	NA	NA	NA	NA	NA	NA
chr6:117923726	chr6-117923726-allele1153721-229	INS	228	NA	0.0037821482602118004,0.0,0.0,0.0,0.0	0.00663171	SLC35F1(0.99424, 0.475)	NA	NA	NA	NA	NA	NA	NA	NA	No	NA	HPRC,HGSVC,1KG-ONT	No	NA	NA	NA	NA	NA	NA
chr6:117923726	chr6-117923726-allele1153719-269	INS	268	NA	0.0045385779122541605,0.0,0.0,0.0009940357852882703,0.0	0.00598883	SLC35F1(0.99424, 0.475)	NA	NA	NA	NA	NA	NA	NA	NA	No	NA	HPRC,HGSVC,1KG-ONT	No	NA	NA	NA	NA	NA	NA
chr6:117923726	chr6-117923726-allele1153724-285	INS	284	NA	0.0007564296520423601,0.0,0.0,0.0,0.005112474437627812	NA	SLC35F1(0.99424, 0.475)	NA	NA	NA	NA	NA	NA	NA	NA	No	NA	HPRC,HGSVC,1KG-ONT	No	NA	NA	NA	NA	NA	NA
chr6:117923726	chr6-117923726-allele1153717-245	INS	244	NA	0.019667170953101363,0.002881844380403458,0.0,0.003976143141153081,0.0	0.0247422	SLC35F1(0.99424, 0.475)	NA	NA	NA	NA	NA	NA	NA	NA	No	NA	HPRC,HGSVC,1KG-ONT	No	NA	NA	NA	NA	NA	NA
chr6:117923726	chr6-117923726-allele1153722-189	INS	188	NA	0.0022692889561270802,0.0,0.0,0.0,0.0	0.00377908	SLC35F1(0.99424, 0.475)	NA	NA	NA	NA	NA	NA	NA	NA	No	NA	HPRC,HGSVC,1KG-ONT	No	NA	NA	NA	NA	NA	NA
chr6:117923726	chr6-117923726-allele1153727-261	INS	260	NA	0.0,0.0,0.005952380952380952,0.0019880715705765406,0.0	0.000834484	SLC35F1(0.99424, 0.475)	NA	NA	NA	NA	NA	NA	NA	NA	No	NA	HPRC,HGSVC,1KG-ONT	No	NA	NA	NA	NA	NA	NA
chr6:117923729	chr6-117923729-allele1153736-123	INS	122	NA	0.0037821482602118004,0.0,0.0,0.0,0.0	0.00663171	SLC35F1(0.99424, 0.475)	NA	NA	NA	NA	NA	NA	NA	NA	No	NA	HPRC,HGSVC,1KG-ONT	No	NA	NA	NA	NA	NA	NA
chr6:117923729	chr6-117923729-allele1153730-75	INS	74	NA	0.0037821482602118004,0.0,0.0,0.0,0.0	0.00663171	SLC35F1(0.99424, 0.475)	NA	NA	NA	NA	NA	NA	NA	NA	No	NA	HPRC,HGSVC,1KG-ONT	No	NA	NA	NA	NA	NA	NA
chr6:117923729	chr6-117923729-allele1153731-83	INS	82	NA	0.015128593040847202,0.005763688760806916,0.005952380952380952,0.005964214711729622,0.023517382413087935	0.000274584	SLC35F1(0.99424, 0.475)	NA	NA	NA	NA	NA	NA	NA	NA	No	NA	HPRC,HGSVC,1KG-ONT	No	NA	NA	NA	NA	NA	NA
chr6:117923729	chr6-117923729-allele1153735-121	INS	120	NA	0.0015128593040847202,0.0,0.0,0.0,0.0	0.00234988	SLC35F1(0.99424, 0.475)	NA	NA	NA	NA	NA	NA	NA	NA	No	NA	HPRC,HGSVC,1KG-ONT	No	NA	NA	NA	NA	NA	NA
chr6:117923729	chr6-117923729-allele1153732-123	INS	122	NA	0.01059001512859304,0.002881844380403458,0.000992063492063492,0.002982107355864811,0.0	0.00953066	SLC35F1(0.99424, 0.475)	NA	NA	NA	NA	NA	NA	NA	NA	No	NA	HPRC,HGSVC,1KG-ONT	No	NA	NA	NA	NA	NA	NA
chr6:117923737	chr6-117923737-allele1153740-315	INS	314	NA	0.009833585476550681,0.0,0.0,0.0,0.0	0.0179657	SLC35F1(0.99424, 0.475)	NA	NA	NA	NA	NA	NA	NA	NA	No	NA	HPRC,HGSVC,1KG-ONT	No	NA	NA	NA	NA	NA	NA
chr6:117923758	chr6-117923758-allele1153752-199	INS	198	NA	0.0030257186081694403,0.0,0.001984126984126984,0.0,0.0	0.00206069	SLC35F1(0.99424, 0.475)	NA	NA	NA	NA	NA	NA	NA	NA	No	NA	HPRC,HGSVC,1KG-ONT	No	NA	NA	NA	NA	NA	NA
chr6:117923763	chr6-117923763-allele1153757-89	INS	88	NA	0.0007564296520423601,0.018731988472622477,0.027777777777777776,0.006958250497017893,0.0	0.00716151	SLC35F1(0.99424, 0.475)	NA	NA	NA	NA	NA	NA	NA	NA	No	NA	HPRC,HGSVC,1KG-ONT	No	NA	NA	NA	NA	NA	NA
chr6:117923794	chr6-117923794-allele1153767-257	INS	256	NA	0.00529500756429652,0.0,0.0,0.0,0.0	0.00947665	SLC35F1(0.99424, 0.475)	NA	NA	NA	NA	NA	NA	NA	NA	No	NA	HPRC,HGSVC,1KG-ONT	No	NA	NA	NA	NA	NA	NA
chr6:117923794	chr6-117923794-allele1153776-715	INS	714	NA	0.0007564296520423601,0.0,0.0,0.0,0.0	0.000918741	SLC35F1(0.99424, 0.475)	NA	NA	NA	NA	NA	NA	NA	NA	No	NA	HPRC,HGSVC,1KG-ONT	No	NA	NA	NA	NA	NA	NA
chr6:117923794	chr6-117923794-allele1153782-135	INS	134	NA	0.0015128593040847202,0.0,0.0,0.0,0.0	0.00234988	SLC35F1(0.99424, 0.475)	NA	NA	NA	NA	NA	NA	NA	NA	No	NA	HPRC,HGSVC,1KG-ONT	No	NA	NA	NA	NA	NA	NA
chr6:117923794	chr6-117923794-allele1153769-505	INS	504	NA	0.01588502269288956,0.0,0.005952380952380952,0.0019880715705765406,0.003067484662576687	0.0124383	SLC35F1(0.99424, 0.475)	NA	NA	NA	NA	NA	NA	NA	NA	No	NA	HPRC,HGSVC,1KG-ONT	No	NA	NA	NA	NA	NA	NA
chr6:117923794	chr6-117923794-allele1153770-553	INS	552	NA	0.00680786686838124,0.002881844380403458,0.0,0.0,0.007157464212678937	0.00214693	SLC35F1(0.99424, 0.475)	NA	NA	NA	NA	NA	NA	NA	NA	No	NA	HPRC,HGSVC,1KG-ONT	No	NA	NA	NA	NA	NA	NA
chr6:117923794	chr6-117923794-allele1153788-755	INS	754	NA	0.0,0.0,0.000992063492063492,0.0,0.0	NA	SLC35F1(0.99424, 0.475)	NA	NA	NA	NA	NA	NA	NA	NA	No	NA	HPRC,HGSVC,1KG-ONT	No	NA	NA	NA	NA	NA	NA
chr6:117923794	chr6-117923794-allele1153775-107	INS	106	NA	0.0015128593040847202,0.0,0.0,0.0,0.0	0.00234988	SLC35F1(0.99424, 0.475)	NA	NA	NA	NA	NA	NA	NA	NA	No	NA	HPRC,HGSVC,1KG-ONT	No	NA	NA	NA	NA	NA	NA
chr6:117923794	chr6-117923794-allele1153786-725	INS	724	NA	0.0,0.0,0.0,0.0,0.007157464212678937	0.000631316	SLC35F1(0.99424, 0.475)	NA	NA	NA	NA	NA	NA	NA	NA	No	NA	HPRC,HGSVC,1KG-ONT	No	NA	NA	NA	NA	NA	NA
chr6:117923794	chr6-117923794-allele1153764-793	INS	792	NA	0.00680786686838124,0.001440922190201729,0.0,0.0009940357852882703,0.005112474437627812	0.00326485	SLC35F1(0.99424, 0.475)	NA	NA	NA	NA	NA	NA	NA	NA	No	NA	HPRC,HGSVC,1KG-ONT	No	NA	NA	NA	NA	NA	NA
chr6:117923794	chr6-117923794-allele1153768-474	INS	473	NA	0.01059001512859304,0.0,0.0,0.003976143141153081,0.0	0.0120142	SLC35F1(0.99424, 0.475)	NA	NA	NA	NA	NA	NA	NA	NA	No	NA	HPRC,HGSVC,1KG-ONT	No	NA	NA	NA	NA	NA	NA
chr6:117923794	chr6-117923794-allele1153763-371	INS	370	NA	0.012859304084720122,0.001440922190201729,0.0,0.0,0.0	0.021333	SLC35F1(0.99424, 0.475)	NA	NA	NA	NA	NA	NA	NA	NA	No	NA	HPRC,HGSVC	No	NA	NA	NA	NA	NA	NA
chr6:117923794	chr6-117923794-allele1153765-717	INS	716	NA	0.01664145234493192,0.0,0.0,0.0,0.002044989775051125	0.0261946	SLC35F1(0.99424, 0.475)	NA	NA	NA	NA	NA	NA	NA	NA	No	NA	HPRC,HGSVC,1KG-ONT	No	NA	NA	NA	NA	NA	NA
chr6:117923794	chr6-117923794-allele1153761-313	INS	312	NA	0.0007564296520423601,0.0,0.000992063492063492,0.0,0.0	NA	SLC35F1(0.99424, 0.475)	NA	NA	NA	NA	NA	NA	NA	NA	No	NA	HPRC,HGSVC,1KG-ONT	No	NA	NA	NA	NA	NA	NA
chr6:117923794	chr6-117923794-allele1153760-107	INS	106	NA	0.0015128593040847202,0.0,0.0,0.0009940357852882703,0.006134969325153374	NA	SLC35F1(0.99424, 0.475)	NA	NA	NA	NA	NA	NA	NA	NA	No	NA	HPRC,HGSVC,1KG-ONT	No	NA	NA	NA	NA	NA	NA
chr6:117924023	chr6-117924023-allele1153800-1	DEL	60	NA	0.01588502269288956,0.0,0.002976190476190476,0.0,0.002044989775051125	0.0196483	SLC35F1(0.99424, 0.475)	NA	NA	NA	NA	NA	NA	NA	NA	No	NA	HPRC,HGSVC,1KG-ONT	No	NA	NA	NA	NA	NA	NA
chr6:117924051	chr6-117924051-allele1153805-65	INS	64	NA	0.0015128593040847202,0.001440922190201729,0.0,0.004970178926441352,0.0	NA	SLC35F1(0.99424, 0.475)	NA	NA	NA	NA	NA	NA	NA	NA	No	NA	HPRC,HGSVC,1KG-ONT	No	NA	NA	NA	NA	NA	NA
chr6:117924143	chr6-117924143-allele1153826-61	INS	60	NA	0.06505295007564296,0.020172910662824207,0.000992063492063492,0.020874751491053677,0.006134969325153374	0.0553579	SLC35F1(0.99424, 0.475)	NA	NA	NA	NA	NA	NA	NA	NA	No	NA	HPRC,HGSVC	No	NA	NA	NA	NA	NA	NA
chr6:117924143	chr6-117924143-allele1153832-301	INS	300	NA	0.0007564296520423601,0.01585014409221902,0.018849206349206348,0.008946322067594433,0.0	0.00551104	SLC35F1(0.99424, 0.475)	NA	NA	NA	NA	NA	NA	NA	NA	No	NA	HPRC,HGSVC,1KG-ONT	No	NA	NA	NA	NA	NA	NA
chr6:117924143	chr6-117924143-allele1153833-391	INS	390	NA	0.0,0.0,0.0,0.005964214711729622,0.0	0.000593574	SLC35F1(0.99424, 0.475)	NA	NA	NA	NA	NA	NA	NA	NA	No	NA	HPRC,HGSVC,1KG-ONT	No	NA	NA	NA	NA	NA	NA
chr6:117924143	chr6-117924143-allele1153851-453	INS	452	NA	0.0,0.0,0.0,0.011928429423459244,0.0	0.00153107	SLC35F1(0.99424, 0.475)	NA	NA	NA	NA	NA	NA	NA	NA	No	NA	HPRC,HGSVC,1KG-ONT	No	NA	NA	NA	NA	NA	NA
chr6:117924143	chr6-117924143-allele1153840-89	INS	88	NA	0.0007564296520423601,0.0,0.0,0.0,0.0	0.000918741	SLC35F1(0.99424, 0.475)	NA	NA	NA	NA	NA	NA	NA	NA	No	NA	HPRC,HGSVC,1KG-ONT	No	NA	NA	NA	NA	NA	NA
chr6:117924143	chr6-117924143-allele1153820-541	INS	540	NA	0.0007564296520423601,0.05187319884726225,0.003968253968253968,0.011928429423459244,0.06441717791411043	0.0196157	SLC35F1(0.99424, 0.475)	NA	NA	NA	NA	NA	NA	NA	NA	No	NA	HPRC,HGSVC,1KG-ONT	No	NA	NA	NA	NA	NA	NA
chr6:117924143	chr6-117924143-allele1153829-331	INS	330	NA	0.0015128593040847202,0.010086455331412104,0.008928571428571428,0.02882703777335984,0.019427402862985686	0.00896138	SLC35F1(0.99424, 0.475)	NA	NA	NA	NA	NA	NA	NA	NA	No	NA	HPRC,HGSVC,1KG-ONT	No	NA	NA	NA	NA	NA	NA
chr6:117924143	chr6-117924143-allele1153838-119	INS	118	NA	0.0037821482602118004,0.0,0.0,0.0,0.0	0.00663171	SLC35F1(0.99424, 0.475)	NA	NA	NA	NA	NA	NA	NA	NA	No	NA	HPRC,HGSVC,1KG-ONT	No	NA	NA	NA	NA	NA	NA
chr6:117924143	chr6-117924143-allele1153837-271	INS	270	NA	0.0015128593040847202,0.0,0.0,0.0,0.0	0.00234988	SLC35F1(0.99424, 0.475)	NA	NA	NA	NA	NA	NA	NA	NA	No	NA	HPRC,HGSVC,1KG-ONT	No	NA	NA	NA	NA	NA	NA
chr6:117924143	chr6-117924143-allele1153849-393	INS	392	NA	0.0007564296520423601,0.001440922190201729,0.0,0.0,0.0	NA	SLC35F1(0.99424, 0.475)	NA	NA	NA	NA	NA	NA	NA	NA	No	NA	HPRC,HGSVC,1KG-ONT	No	NA	NA	NA	NA	NA	NA
chr6:117924143	chr6-117924143-allele1153846-393	INS	392	NA	0.02118003025718608,0.001440922190201729,0.0,0.0,0.0	0.0366254	SLC35F1(0.99424, 0.475)	NA	NA	NA	NA	NA	NA	NA	NA	No	NA	HPRC,HGSVC,1KG-ONT	No	NA	NA	NA	NA	NA	NA
chr6:117924143	chr6-117924143-allele1153834-333	INS	332	NA	0.0030257186081694403,0.0,0.0,0.0,0.0	0.00520636	SLC35F1(0.99424, 0.475)	NA	NA	NA	NA	NA	NA	NA	NA	No	NA	HPRC,HGSVC,1KG-ONT	No	NA	NA	NA	NA	NA	NA
chr6:117924143	chr6-117924143-allele1153847-363	INS	362	NA	0.0030257186081694403,0.0,0.0,0.0,0.0	0.00520636	SLC35F1(0.99424, 0.475)	NA	NA	NA	NA	NA	NA	NA	NA	No	NA	HPRC,HGSVC,1KG-ONT	No	NA	NA	NA	NA	NA	NA
chr6:117924143	chr6-117924143-allele1153836-181	INS	180	NA	0.0007564296520423601,0.0,0.0,0.0,0.0	0.000918741	SLC35F1(0.99424, 0.475)	NA	NA	NA	NA	NA	NA	NA	NA	No	NA	HPRC,HGSVC,1KG-ONT	No	NA	NA	NA	NA	NA	NA
chr6:117924143	chr6-117924143-allele1153830-421	INS	420	NA	0.0022692889561270802,0.018731988472622477,0.04563492063492063,0.036779324055666,0.07770961145194274	0.0281281	SLC35F1(0.99424, 0.475)	NA	NA	NA	NA	NA	NA	NA	NA	No	NA	HPRC,HGSVC,1KG-ONT	No	NA	NA	NA	NA	NA	NA
chr6:117924143	chr6-117924143-allele1153827-391	INS	390	NA	0.012859304084720122,0.007204610951008645,0.010912698412698412,0.013916500994035786,0.0010224948875255625	0.000533447	SLC35F1(0.99424, 0.475)	NA	NA	NA	NA	NA	NA	NA	NA	No	NA	HPRC,HGSVC,1KG-ONT	No	NA	NA	NA	NA	NA	NA
chr6:117924143	chr6-117924143-allele1153819-511	INS	510	NA	0.0022692889561270802,0.001440922190201729,0.0,0.002982107355864811,0.0	NA	SLC35F1(0.99424, 0.475)	NA	NA	NA	NA	NA	NA	NA	NA	No	NA	HPRC,HGSVC,1KG-ONT	No	NA	NA	NA	NA	NA	NA
chr6:117924143	chr6-117924143-allele1153816-121	INS	120	NA	0.0,0.001440922190201729,0.0,0.0,0.0	NA	SLC35F1(0.99424, 0.475)	NA	NA	NA	NA	NA	NA	NA	NA	No	NA	HPRC,HGSVC,1KG-ONT	No	NA	NA	NA	NA	NA	NA
chr6:117924143	chr6-117924143-allele1153835-241	INS	240	NA	0.0,0.0,0.001984126984126984,0.0009940357852882703,0.005112474437627812	0.000834484	SLC35F1(0.99424, 0.475)	NA	NA	NA	NA	NA	NA	NA	NA	No	NA	HPRC,HGSVC,1KG-ONT	No	NA	NA	NA	NA	NA	NA
chr6:117924143	chr6-117924143-allele1153822-63	INS	62	NA	0.029500756429652043,0.001440922190201729,0.002976190476190476,0.0,0.0	0.0455949	SLC35F1(0.99424, 0.475)	NA	NA	NA	NA	NA	NA	NA	NA	No	NA	HPRC,HGSVC,1KG-ONT	No	NA	NA	NA	NA	NA	NA
chr6:117924143	chr6-117924143-allele1153831-361	INS	360	NA	0.0,0.024495677233429394,0.01984126984126984,0.011928429423459244,0.009202453987730062	0.010084	SLC35F1(0.99424, 0.475)	NA	NA	NA	NA	NA	NA	NA	NA	No	NA	HPRC,HGSVC,1KG-ONT	No	NA	NA	NA	NA	NA	NA
chr6:117924143	chr6-117924143-allele1153824-633	INS	632	NA	0.0007564296520423601,0.002881844380403458,0.011904761904761904,0.013916500994035786,0.0787321063394683	0.0176264	SLC35F1(0.99424, 0.475)	NA	NA	NA	NA	NA	NA	NA	NA	No	NA	HPRC,HGSVC,1KG-ONT	No	NA	NA	NA	NA	NA	NA
chr6:117924143	chr6-117924143-allele1153839-211	INS	210	NA	0.0,0.0,0.0,0.0019880715705765406,0.0	NA	SLC35F1(0.99424, 0.475)	NA	NA	NA	NA	NA	NA	NA	NA	No	NA	HPRC,HGSVC,1KG-ONT	No	NA	NA	NA	NA	NA	NA
chr6:117924143	chr6-117924143-allele1153817-421	INS	420	NA	0.0007564296520423601,0.0,0.0,0.0,0.0	0.000918741	SLC35F1(0.99424, 0.475)	NA	NA	NA	NA	NA	NA	NA	NA	No	NA	HPRC,HGSVC,1KG-ONT	No	NA	NA	NA	NA	NA	NA
chr6:117924143	chr6-117924143-allele1153821-573	INS	572	NA	0.0037821482602118004,0.002881844380403458,0.010912698412698412,0.009940357852882704,0.006134969325153374	0.000696478	SLC35F1(0.99424, 0.475)	NA	NA	NA	NA	NA	NA	NA	NA	No	NA	HPRC,HGSVC,1KG-ONT	No	NA	NA	NA	NA	NA	NA
chr6:117924143	chr6-117924143-allele1153845-303	INS	302	NA	0.0,0.0,0.002976190476190476,0.0,0.007157464212678937	0.00122989	SLC35F1(0.99424, 0.475)	NA	NA	NA	NA	NA	NA	NA	NA	No	NA	HPRC,HGSVC,1KG-ONT	No	NA	NA	NA	NA	NA	NA
chr6:117924143	chr6-117924143-allele1153813-59	INS	58	NA	0.0022692889561270802,0.002881844380403458,0.0,0.0,0.0	0.000980669	SLC35F1(0.99424, 0.475)	NA	NA	NA	NA	NA	NA	NA	NA	No	NA	HPRC,HGSVC	No	NA	NA	NA	NA	NA	NA
chr6:117924143	chr6-117924143-allele1153823-481	INS	480	NA	0.0,0.011527377521613832,0.0,0.0,0.0010224948875255625	0.0010336	SLC35F1(0.99424, 0.475)	NA	NA	NA	NA	NA	NA	NA	NA	No	NA	HPRC,HGSVC,1KG-ONT	No	NA	NA	NA	NA	NA	NA
chr6:117924292	chr6-117924292-allele1153861-146	INS	145	NA	0.0045385779122541605,0.010086455331412104,0.03869047619047619,0.02982107355864811,0.0081799591002045	0.00886202	SLC35F1(0.99424, 0.475)	NA	NA	NA	NA	NA	NA	NA	NA	No	NA	HPRC,HGSVC,1KG-ONT	No	NA	NA	NA	NA	NA	NA
chr6:117924327	chr6-117924327-allele1153864-91	INS	90	NA	0.036308623298033284,0.0,0.008928571428571428,0.0009940357852882703,0.03169734151329243	0.0173863	SLC35F1(0.99424, 0.475)	NA	NA	NA	NA	NA	NA	NA	NA	No	NA	HPRC,HGSVC,1KG-ONT	No	NA	NA	NA	NA	NA	NA
chr6:117924345	chr6-117924345-allele1153867-62	INS	61	NA	0.0045385779122541605,0.03170028818443804,0.008928571428571428,0.04970178926441352,0.024539877300613498	0.0125478	SLC35F1(0.99424, 0.475)	NA	NA	NA	NA	NA	NA	NA	NA	No	NA	HPRC,HGSVC	No	NA	NA	NA	NA	NA	NA
chr6:117924466	chr6-117924466-allele1153890-61	INS	60	NA	0.0,0.0,0.0,0.0,0.014314928425357873	0.00192551	SLC35F1(0.99424, 0.475)	NA	NA	NA	NA	NA	NA	NA	NA	No	NA	HPRC,HGSVC	No	NA	NA	NA	NA	NA	NA
chr6:117924466	chr6-117924466-allele1153896-101	INS	100	NA	0.01059001512859304,0.001440922190201729,0.001984126984126984,0.0009940357852882703,0.0010224948875255625	0.0106447	SLC35F1(0.99424, 0.475)	NA	NA	NA	NA	NA	NA	NA	NA	No	NA	HPRC,HGSVC,1KG-ONT	No	NA	NA	NA	NA	NA	NA
chr6:117924466	chr6-117924466-allele1153892-121	INS	120	NA	0.0022692889561270802,0.0,0.007936507936507936,0.0,0.0	NA	SLC35F1(0.99424, 0.475)	NA	NA	NA	NA	NA	NA	NA	NA	No	NA	HPRC,HGSVC,1KG-ONT	No	NA	NA	NA	NA	NA	NA
chr6:117924466	chr6-117924466-allele1153891-81	INS	80	NA	0.0037821482602118004,0.0,0.0,0.0,0.0	0.00663171	SLC35F1(0.99424, 0.475)	NA	NA	NA	NA	NA	NA	NA	NA	No	NA	HPRC,HGSVC,1KG-ONT	No	NA	NA	NA	NA	NA	NA
chr6:118070906	chr6-118070906-allele1154302-75	INS	74	NA	0.04462934947049924,0.002881844380403458,0.0,0.0,0.002044989775051125	0.0724399	SLC35F1(0.99424, 0.475)	NA	NA	NA	NA	NA	NA	NA	NA	No	NA	HPRC,HGSVC	Yes	NA	NA	NA	NA	NA	NA
chr6:118070906	chr6-118070906-allele1154308-101	INS	100	NA	0.0,0.001440922190201729,0.0,0.0,0.0	NA	SLC35F1(0.99424, 0.475)	NA	NA	NA	NA	NA	NA	NA	NA	No	NA	HPRC,HGSVC	Yes	NA	NA	NA	NA	NA	NA
chr6:118070991	chr6-118070991-allele1154325-69	INS	68	NA	0.0007564296520423601,0.0,0.0,0.0,0.0	0.000918741	SLC35F1(0.99424, 0.475)	NA	NA	NA	NA	NA	NA	NA	NA	No	NA	HPRC,HGSVC	Yes	NA	NA	NA	NA	NA	NA
chr6:118071062	chr6-118071062-allele1154335-307	INS	306	NA	0.0007564296520423601,0.0,0.0,0.0,0.0	0.000918741	SLC35F1(0.99424, 0.475)	NA	NA	NA	NA	NA	NA	NA	NA	No	NA	HPRC,HGSVC,1KG-ONT	Yes	NA	NA	NA	NA	NA	NA
chr6:118071064	chr6-118071064-allele1154360-300	INS	299	NA	0.0453857791225416,0.002881844380403458,0.0,0.0,0.0	0.0778205	SLC35F1(0.99424, 0.475)	NA	NA	NA	NA	NA	NA	NA	NA	No	NA	HPRC,HGSVC,1KG-ONT	Yes	NA	NA	NA	NA	NA	NA
chr6:118071064	chr6-118071064-allele1154365-392	INS	391	NA	0.009077155824508321,0.0,0.0,0.0,0.0	0.0165556	SLC35F1(0.99424, 0.475)	NA	NA	NA	NA	NA	NA	NA	NA	No	NA	HPRC,HGSVC,1KG-ONT	Yes	NA	NA	NA	NA	NA	NA
chr6:118071064	chr6-118071064-allele1154347-242	INS	241	NA	0.0015128593040847202,0.0,0.0,0.0,0.0	0.00234988	SLC35F1(0.99424, 0.475)	NA	NA	NA	NA	NA	NA	NA	NA	No	NA	HPRC,HGSVC,1KG-ONT	Yes	NA	NA	NA	NA	NA	NA
chr6:118071064	chr6-118071064-allele1154376-356	INS	355	NA	0.0007564296520423601,0.002881844380403458,0.0,0.006958250497017893,0.005112474437627812	0.00103615	SLC35F1(0.99424, 0.475)	NA	NA	NA	NA	NA	NA	NA	NA	No	NA	HPRC,HGSVC,1KG-ONT	Yes	NA	NA	NA	NA	NA	NA
chr6:118071064	chr6-118071064-allele1154373-268	INS	267	NA	0.007564296520423601,0.0,0.0,0.0,0.0	0.0137297	SLC35F1(0.99424, 0.475)	NA	NA	NA	NA	NA	NA	NA	NA	No	NA	HPRC,HGSVC,1KG-ONT	Yes	NA	NA	NA	NA	NA	NA
chr6:118071064	chr6-118071064-allele1154369-334	INS	333	NA	0.00680786686838124,0.0,0.0,0.0,0.0	0.0123139	SLC35F1(0.99424, 0.475)	NA	NA	NA	NA	NA	NA	NA	NA	No	NA	HPRC,HGSVC,1KG-ONT	Yes	NA	NA	NA	NA	NA	NA
chr6:118071064	chr6-118071064-allele1154341-224	INS	223	0.932229	0.08018154311649017,0.3400576368876081,0.3482142857142857,0.3210735586481113,0.4212678936605317	0.169961	SLC35F1(0.99424, 0.475)	NA	NA	NA	NA	NA	NA	NA	NA	No	NA	HPRC,HGSVC,1KG-ONT	Yes	ENSG00000153989.8(0.009532330355673406)	NA	NA	NA	NA	NA
chr6:118071064	chr6-118071064-allele1154371-224	INS	223	NA	0.0007564296520423601,0.0,0.0,0.0009940357852882703,0.0	NA	SLC35F1(0.99424, 0.475)	NA	NA	NA	NA	NA	NA	NA	NA	No	NA	HPRC,HGSVC,1KG-ONT	Yes	NA	NA	NA	NA	NA	NA
chr6:118071064	chr6-118071064-allele1154364-450	INS	449	NA	0.0030257186081694403,0.020172910662824207,0.0,0.03479125248508946,0.003067484662576687	0.00497498	SLC35F1(0.99424, 0.475)	NA	NA	NA	NA	NA	NA	NA	NA	No	NA	HPRC,HGSVC	Yes	NA	NA	NA	NA	NA	NA
chr6:118071064	chr6-118071064-allele1154353-226	INS	225	NA	0.0,0.005763688760806916,0.0,0.009940357852882704,0.027607361963190184	0.00700406	SLC35F1(0.99424, 0.475)	NA	NA	NA	NA	NA	NA	NA	NA	No	NA	HPRC,HGSVC,1KG-ONT	Yes	NA	NA	NA	NA	NA	NA
chr6:118071064	chr6-118071064-allele1154359-290	INS	289	NA	0.03328290468986384,0.007204610951008645,0.0,0.0,0.0	0.0504555	SLC35F1(0.99424, 0.475)	NA	NA	NA	NA	NA	NA	NA	NA	No	NA	HPRC,HGSVC,1KG-ONT	Yes	NA	NA	NA	NA	NA	NA
chr6:118071064	chr6-118071064-allele1154372-260	INS	259	NA	0.012102874432677761,0.002881844380403458,0.0,0.0,0.0	0.0178937	SLC35F1(0.99424, 0.475)	NA	NA	NA	NA	NA	NA	NA	NA	No	NA	HPRC,HGSVC,1KG-ONT	Yes	NA	NA	NA	NA	NA	NA
chr6:118071064	chr6-118071064-allele1154363-332	INS	331	NA	0.01588502269288956,0.0,0.0,0.0,0.0	0.0291787	SLC35F1(0.99424, 0.475)	NA	NA	NA	NA	NA	NA	NA	NA	No	NA	HPRC,HGSVC,1KG-ONT	Yes	NA	NA	NA	NA	NA	NA
chr6:118071064	chr6-118071064-allele1154354-313	INS	312	NA	0.01361573373676248,0.0,0.0,0.0,0.0	0.0249317	SLC35F1(0.99424, 0.475)	NA	NA	NA	NA	NA	NA	NA	NA	No	NA	HPRC,HGSVC,1KG-ONT	Yes	NA	NA	NA	NA	NA	NA
chr6:118071064	chr6-118071064-allele1154358-358	INS	357	NA	0.04311649016641452,0.002881844380403458,0.0,0.0009940357852882703,0.0010224948875255625	0.0697923	SLC35F1(0.99424, 0.475)	NA	NA	NA	NA	NA	NA	NA	NA	No	NA	HPRC,HGSVC,1KG-ONT	Yes	NA	NA	NA	NA	NA	NA
chr6:118071064	chr6-118071064-allele1154342-356	INS	355	NA	0.036308623298033284,0.23054755043227665,0.1359126984126984,0.14015904572564614,0.18404907975460122	0.0710541	SLC35F1(0.99424, 0.475)	NA	NA	NA	NA	NA	NA	NA	NA	No	NA	HPRC,HGSVC,1KG-ONT	Yes	NA	NA	NA	NA	NA	NA
chr6:118071064	chr6-118071064-allele1154348-386	INS	385	NA	0.0,0.004322766570605188,0.006944444444444444,0.0,0.0	0.00122989	SLC35F1(0.99424, 0.475)	NA	NA	NA	NA	NA	NA	NA	NA	No	NA	HPRC,HGSVC,1KG-ONT	Yes	NA	NA	NA	NA	NA	NA
chr6:118071064	chr6-118071064-allele1154375-290	INS	289	NA	0.0022692889561270802,0.001440922190201729,0.0,0.002982107355864811,0.0	NA	SLC35F1(0.99424, 0.475)	NA	NA	NA	NA	NA	NA	NA	NA	No	NA	HPRC,HGSVC,1KG-ONT	Yes	NA	NA	NA	NA	NA	NA
chr6:118071064	chr6-118071064-allele1154368-292	INS	291	NA	0.0045385779122541605,0.0,0.0,0.0,0.0	0.00805514	SLC35F1(0.99424, 0.475)	NA	NA	NA	NA	NA	NA	NA	NA	No	NA	HPRC,HGSVC,1KG-ONT	Yes	NA	NA	NA	NA	NA	NA
chr6:118071064	chr6-118071064-allele1154367-332	INS	331	NA	0.00529500756429652,0.0,0.0,0.0,0.0	0.00947665	SLC35F1(0.99424, 0.475)	NA	NA	NA	NA	NA	NA	NA	NA	No	NA	HPRC,HGSVC,1KG-ONT	Yes	NA	NA	NA	NA	NA	NA
chr6:118071064	chr6-118071064-allele1154337-336	INS	335	NA	0.046142208774583963,0.004322766570605188,0.0,0.0,0.0	0.0771072	SLC35F1(0.99424, 0.475)	NA	NA	NA	NA	NA	NA	NA	NA	No	NA	HPRC,HGSVC,1KG-ONT	Yes	NA	NA	NA	NA	NA	NA
chr6:118071064	chr6-118071064-allele1154344-290	INS	289	NA	0.12405446293494705,0.04899135446685879,0.10813492063492064,0.05467196819085487,0.06646216768916155	0.0171081	SLC35F1(0.99424, 0.475)	NA	NA	NA	NA	NA	NA	NA	NA	No	NA	HPRC,HGSVC,1KG-ONT	Yes	NA	NA	NA	NA	NA	NA
chr6:118071064	chr6-118071064-allele1154339-484	INS	483	NA	0.02723146747352496,0.001440922190201729,0.0,0.0,0.0	0.0476277	SLC35F1(0.99424, 0.475)	NA	NA	NA	NA	NA	NA	NA	NA	No	NA	HPRC,HGSVC	Yes	NA	NA	NA	NA	NA	NA
chr6:118071064	chr6-118071064-allele1154370-454	INS	453	NA	0.0007564296520423601,0.021613832853025938,0.0,0.017892644135188866,0.007157464212678937	0.00574691	SLC35F1(0.99424, 0.475)	NA	NA	NA	NA	NA	NA	NA	NA	No	NA	HPRC,HGSVC	Yes	NA	NA	NA	NA	NA	NA
chr6:118071064	chr6-118071064-allele1154352-546	INS	545	NA	0.0,0.0,0.0,0.0009940357852882703,0.0	NA	SLC35F1(0.99424, 0.475)	NA	NA	NA	NA	NA	NA	NA	NA	No	NA	HPRC,HGSVC	Yes	NA	NA	NA	NA	NA	NA
chr6:118071064	chr6-118071064-allele1154340-452	INS	451	NA	0.037065052950075644,0.059077809798270896,0.002976190476190476,0.10139165009940358,0.10020449897750511	0.0071501	SLC35F1(0.99424, 0.475)	NA	NA	NA	NA	NA	NA	NA	NA	No	NA	HPRC,HGSVC	Yes	NA	NA	NA	NA	NA	NA
chr6:118071064	chr6-118071064-allele1154357-288	INS	287	NA	0.02042360060514372,0.06628242074927954,0.12996031746031747,0.1610337972166998,0.044989775051124746	0.0445568	SLC35F1(0.99424, 0.475)	NA	NA	NA	NA	NA	NA	NA	NA	No	NA	HPRC,HGSVC,1KG-ONT	Yes	NA	NA	NA	NA	NA	NA
chr6:118071064	chr6-118071064-allele1154343-392	INS	391	NA	0.03555219364599092,0.025936599423631124,0.001984126984126984,0.008946322067594433,0.007157464212678937	0.0196194	SLC35F1(0.99424, 0.475)	NA	NA	NA	NA	NA	NA	NA	NA	No	NA	HPRC,HGSVC,1KG-ONT	Yes	NA	NA	NA	NA	NA	NA
chr6:118071064	chr6-118071064-allele1154349-364	INS	363	NA	0.009833585476550681,0.0,0.0,0.011928429423459244,0.015337423312883436	NA	SLC35F1(0.99424, 0.475)	NA	NA	NA	NA	NA	NA	NA	NA	No	NA	HPRC,HGSVC,1KG-ONT	Yes	NA	NA	NA	NA	NA	NA
chr6:118071064	chr6-118071064-allele1154345-258	INS	257	NA	0.09228441754916793,0.012968299711815562,0.0,0.0,0.00408997955010225	0.13708	SLC35F1(0.99424, 0.475)	NA	NA	NA	NA	NA	NA	NA	NA	No	NA	HPRC,HGSVC,1KG-ONT	Yes	NA	NA	NA	NA	NA	NA
chr6:118071064	chr6-118071064-allele1154350-308	INS	307	NA	0.0015128593040847202,0.0,0.017857142857142856,0.003976143141153081,0.0	0.00131052	SLC35F1(0.99424, 0.475)	NA	NA	NA	NA	NA	NA	NA	NA	No	NA	HPRC,HGSVC,1KG-ONT	Yes	NA	NA	NA	NA	NA	NA
chr6:118071064	chr6-118071064-allele1154346-424	INS	423	NA	0.023449319213313162,0.005763688760806916,0.0,0.0,0.0	0.034747	SLC35F1(0.99424, 0.475)	NA	NA	NA	NA	NA	NA	NA	NA	No	NA	HPRC,HGSVC,1KG-ONT	Yes	NA	NA	NA	NA	NA	NA
chr6:118071064	chr6-118071064-allele1154338-302	INS	301	NA	0.07791225416036308,0.004322766570605188,0.006944444444444444,0.0019880715705765406,0.0	0.115018	SLC35F1(0.99424, 0.475)	NA	NA	NA	NA	NA	NA	NA	NA	No	NA	HPRC,HGSVC,1KG-ONT	Yes	NA	NA	NA	NA	NA	NA
chr6:118071064	chr6-118071064-allele1154362-364	INS	363	NA	0.030257186081694403,0.001440922190201729,0.000992063492063492,0.0,0.003067484662576687	0.0451188	SLC35F1(0.99424, 0.475)	NA	NA	NA	NA	NA	NA	NA	NA	No	NA	HPRC,HGSVC,1KG-ONT	Yes	NA	NA	NA	NA	NA	NA
chr6:118071064	chr6-118071064-allele1154351-514	INS	513	NA	0.00680786686838124,0.03314121037463977,0.020833333333333332,0.03180914512922465,0.009202453987730062	0.00652999	SLC35F1(0.99424, 0.475)	NA	NA	NA	NA	NA	NA	NA	NA	No	NA	HPRC,HGSVC	Yes	NA	NA	NA	NA	NA	NA
chr6:118071064	chr6-118071064-allele1154366-354	INS	353	NA	0.00680786686838124,0.001440922190201729,0.0,0.0,0.0	0.0101459	SLC35F1(0.99424, 0.475)	NA	NA	NA	NA	NA	NA	NA	NA	No	NA	HPRC,HGSVC,1KG-ONT	Yes	NA	NA	NA	NA	NA	NA
chr6:118071064	chr6-118071064-allele1154361-258	INS	257	NA	0.02798789712556732,0.001440922190201729,0.018849206349206348,0.02982107355864811,0.012269938650306749	0.00261517	SLC35F1(0.99424, 0.475)	NA	NA	NA	NA	NA	NA	NA	NA	No	NA	HPRC,HGSVC,1KG-ONT	Yes	NA	NA	NA	NA	NA	NA
chr6:118071064	chr6-118071064-allele1154355-322	INS	321	NA	0.0037821482602118004,0.001440922190201729,0.0248015873015873,0.0009940357852882703,0.0010224948875255625	0.000600436	SLC35F1(0.99424, 0.475)	NA	NA	NA	NA	NA	NA	NA	NA	No	NA	HPRC,HGSVC,1KG-ONT	Yes	NA	NA	NA	NA	NA	NA
chr6:118071065	chr6-118071065-allele1154377-273	INS	272	NA	0.0037821482602118004,0.001440922190201729,0.0,0.0,0.0	0.00445368	SLC35F1(0.99424, 0.475)	NA	NA	NA	NA	NA	NA	NA	NA	No	NA	HPRC,HGSVC,1KG-ONT	Yes	NA	NA	NA	NA	NA	NA
chr6:118101022	chr6-118101022-allele1154656-1	DEL	92	NA	0.0,0.001440922190201729,0.0,0.0,0.0	NA	SLC35F1(0.99424, 0.475)	NA	NA	NA	NA	NA	NA	NA	enhancer	No	NA	HPRC,1KG-ONT	Yes	NA	NA	NA	NA	NA	NA
chr6:118212776	chr6-118212776-allele1155157-143	INS	142	NA	0.040090771558245086,0.0,0.0,0.0009940357852882703,0.0081799591002045	0.0554702	SLC35F1(0.99424, 0.475)	NA	NA	NA	NA	NA	NA	NA	NA	No	NA	HPRC,HGSVC,1KG-ONT	Yes	NA	NA	NA	NA	NA	NA
chr6:118212776	chr6-118212776-allele1155160-147	INS	146	NA	0.0226928895612708,0.023054755043227664,0.01488095238095238,0.036779324055666,0.04703476482617587	0.000671021	SLC35F1(0.99424, 0.475)	NA	NA	NA	NA	NA	NA	NA	NA	No	NA	HPRC,HGSVC,1KG-ONT	Yes	NA	NA	NA	NA	NA	NA
chr6:118212776	chr6-118212776-allele1155163-155	INS	154	NA	0.0,0.0,0.0,0.0009940357852882703,0.0	NA	SLC35F1(0.99424, 0.475)	NA	NA	NA	NA	NA	NA	NA	NA	No	NA	HPRC,HGSVC,1KG-ONT	Yes	NA	NA	NA	NA	NA	NA
chr6:118212776	chr6-118212776-allele1155161-139	INS	138	NA	0.014372163388804841,0.0,0.0,0.0,0.0	0.0263867	SLC35F1(0.99424, 0.475)	NA	NA	NA	NA	NA	NA	NA	NA	No	NA	HPRC,HGSVC,1KG-ONT	Yes	NA	NA	NA	NA	NA	NA
chr6:118212776	chr6-118212776-allele1155158-151	INS	150	NA	0.01059001512859304,0.007204610951008645,0.0,0.016898608349900597,0.03987730061349693	0.000655467	SLC35F1(0.99424, 0.475)	NA	NA	NA	NA	NA	NA	NA	NA	No	NA	HPRC,HGSVC,1KG-ONT	Yes	NA	NA	NA	NA	NA	NA
chr6:118247670	chr6-118247670-allele1155460-1	DEL	227	NA	0.056732223903177004,0.005763688760806916,0.0,0.0019880715705765406,0.0	0.0897081	SLC35F1(0.99424, 0.475)	NA	NA	NA	NA	NA	NA	NA	NA	No	NA	1KG-ONT	No	NA	NA	NA	NA	NA	NA
chr6:118304985	chr6-118304985-allele1156078-311	INS	310	NA	0.0037821482602118004,0.0,0.0,0.0019880715705765406,0.0	0.00324023	SLC35F1(0.99424, 0.475)	NA	NA	NA	NA	NA	NA	NA	NA	No	NA	HPRC,HGSVC,1KG-ONT	Yes	NA	NA	NA	NA	NA	NA
chr6:118304985	chr6-118304985-allele1156058-290	INS	289	NA	0.012102874432677761,0.005763688760806916,0.002976190476190476,0.004970178926441352,0.0	0.00646682	SLC35F1(0.99424, 0.475)	NA	NA	NA	NA	NA	NA	NA	NA	No	NA	HPRC,HGSVC,1KG-ONT	Yes	NA	NA	NA	NA	NA	NA
chr6:118304985	chr6-118304985-allele1156057-315	INS	314	NA	0.1422087745839637,0.03170028818443804,0.012896825396825396,0.03578528827037773,0.044989775051124746	0.101225	SLC35F1(0.99424, 0.475)	NA	NA	NA	NA	NA	NA	NA	NA	No	NA	HPRC,HGSVC,1KG-ONT	Yes	NA	NA	NA	NA	NA	NA
chr6:118304985	chr6-118304985-allele1156060-298	INS	297	NA	0.0045385779122541605,0.005763688760806916,0.002976190476190476,0.02584493041749503,0.003067484662576687	0.00108374	SLC35F1(0.99424, 0.475)	NA	NA	NA	NA	NA	NA	NA	NA	No	NA	HPRC,HGSVC,1KG-ONT	Yes	NA	NA	NA	NA	NA	NA
chr6:118304985	chr6-118304985-allele1156077-308	INS	307	NA	0.00680786686838124,0.002881844380403458,0.0,0.0,0.0	0.00840062	SLC35F1(0.99424, 0.475)	NA	NA	NA	NA	NA	NA	NA	NA	No	NA	HPRC,HGSVC,1KG-ONT	Yes	NA	NA	NA	NA	NA	NA
chr6:118304985	chr6-118304985-allele1156059-300	INS	299	NA	0.028744326777609682,0.024495677233429394,0.012896825396825396,0.02982107355864811,0.07975460122699386	0.000564784	SLC35F1(0.99424, 0.475)	NA	NA	NA	NA	NA	NA	NA	NA	No	NA	HPRC,HGSVC,1KG-ONT	Yes	NA	NA	NA	NA	NA	NA
chr6:118304985	chr6-118304985-allele1156072-301	INS	300	NA	0.0015128593040847202,0.0,0.0,0.0,0.0	0.00234988	SLC35F1(0.99424, 0.475)	NA	NA	NA	NA	NA	NA	NA	NA	No	NA	HPRC,HGSVC,1KG-ONT	Yes	NA	NA	NA	NA	NA	NA
chr6:118304985	chr6-118304985-allele1156079-281	INS	280	NA	0.0030257186081694403,0.0,0.0,0.0,0.0	0.00520636	SLC35F1(0.99424, 0.475)	NA	NA	NA	NA	NA	NA	NA	NA	No	NA	HPRC,HGSVC,1KG-ONT	Yes	NA	NA	NA	NA	NA	NA
chr6:118304985	chr6-118304985-allele1156062-303	INS	302	NA	0.02118003025718608,0.007204610951008645,0.0,0.006958250497017893,0.002044989775051125	0.0174459	SLC35F1(0.99424, 0.475)	NA	NA	NA	NA	NA	NA	NA	NA	No	NA	HPRC,HGSVC,1KG-ONT	Yes	NA	NA	NA	NA	NA	NA
chr6:118304985	chr6-118304985-allele1156066-309	INS	308	NA	0.01059001512859304,0.0,0.0,0.0,0.0	0.0193739	SLC35F1(0.99424, 0.475)	NA	NA	NA	NA	NA	NA	NA	NA	No	NA	HPRC,HGSVC,1KG-ONT	Yes	NA	NA	NA	NA	NA	NA
chr6:118304985	chr6-118304985-allele1156076-313	INS	312	NA	0.0007564296520423601,0.0,0.005952380952380952,0.0,0.0	NA	SLC35F1(0.99424, 0.475)	NA	NA	NA	NA	NA	NA	NA	NA	No	NA	HPRC,HGSVC,1KG-ONT	Yes	NA	NA	NA	NA	NA	NA
chr6:118304985	chr6-118304985-allele1156074-305	INS	304	NA	0.007564296520423601,0.0,0.0,0.0,0.0	0.0136279	SLC35F1(0.99424, 0.475)	NA	NA	NA	NA	NA	NA	NA	NA	No	NA	HPRC,HGSVC,1KG-ONT	Yes	NA	NA	NA	NA	NA	NA
chr6:118304985	chr6-118304985-allele1156087-306	INS	305	NA	0.0022692889561270802,0.0,0.0,0.0,0.0	0.00377908	SLC35F1(0.99424, 0.475)	NA	NA	NA	NA	NA	NA	NA	NA	No	NA	HPRC,HGSVC,1KG-ONT	Yes	NA	NA	NA	NA	NA	NA
chr6:118304985	chr6-118304985-allele1156069-316	INS	315	NA	0.0022692889561270802,0.0,0.0,0.0,0.0	0.00377908	SLC35F1(0.99424, 0.475)	NA	NA	NA	NA	NA	NA	NA	NA	No	NA	HPRC,HGSVC,1KG-ONT	Yes	NA	NA	NA	NA	NA	NA
chr6:118304985	chr6-118304985-allele1156061-297	INS	296	NA	0.0264750378214826,0.002881844380403458,0.0,0.0,0.0	0.0441258	SLC35F1(0.99424, 0.475)	NA	NA	NA	NA	NA	NA	NA	NA	No	NA	HPRC,HGSVC,1KG-ONT	Yes	NA	NA	NA	NA	NA	NA
chr6:118304985	chr6-118304985-allele1156081-296	INS	295	NA	0.0030257186081694403,0.0,0.0,0.0,0.0	0.00520636	SLC35F1(0.99424, 0.475)	NA	NA	NA	NA	NA	NA	NA	NA	No	NA	HPRC,HGSVC,1KG-ONT	Yes	NA	NA	NA	NA	NA	NA
chr6:118304985	chr6-118304985-allele1156056-299	INS	298	0.760971	0.24659606656580937,0.20317002881844382,0.17261904761904762,0.34095427435387676,0.25971370143149286	NA	SLC35F1(0.99424, 0.475)	NA	NA	NA	NA	NA	NA	NA	NA	No	NA	HPRC,HGSVC,1KG-ONT	Yes	NA	Cardiac MRI latent space(SLC35F1, rs11968293, 5E-22, 0.5475708785751289),Cardiorespiratory fitness(SLC35F1, rs1572226, 1E-8, 0.5467022706637344)	Acquired hypothyroidism(9.34%, 4.64%, 2.12, [1.15;3.9], 0.014818),Combined form of senile cataract(3.48%, 0.99%, 3.59, [1.06;12.24], 0.03972),Diabetes mellitus without complication(4.40%, 8.61%, 0.49, [0.28;0.87], 0.014887),Headache disorder(2.75%, 0.66%, 4.24, [0.96;18.66], 0.041103),Hypertrophy of breast(4.76%, 1.32%, 3.73, [1.29;10.78], 0.010399),Infective pneumonia(3.11%, 6.62%, 0.45, [0.23;0.88], 0.021736),Microscopic hematuria(3.85%, 6.95%, 0.54, [0.29;1.0], 0.048952),Otitis media(4.76%, 8.28%, 0.55, [0.31;0.98], 0.049175),Scar conditions and fibrosis of skin(4.40%, 1.66%, 2.73, [1.03;7.23], 0.046628),Thyrotoxicosis(3.30%, 0.99%, 3.4, [0.99;11.63], 0.039386),Primary malignant neoplasm of female breast(4.59%, 1.35%, 3.51, [1.02;12.06], 0.037232),Vulval and/or perineal noninflammatory disorders(3.83%, 0.45%, 8.79, [1.15;67.02], 0.01458)	NA	NA	NA
chr6:118304985	chr6-118304985-allele1156068-314	INS	313	NA	0.00680786686838124,0.0,0.000992063492063492,0.002982107355864811,0.032719836400818	NA	SLC35F1(0.99424, 0.475)	NA	NA	NA	NA	NA	NA	NA	NA	No	NA	HPRC,HGSVC,1KG-ONT	Yes	NA	NA	NA	NA	NA	NA
chr6:118304985	chr6-118304985-allele1156073-307	INS	306	NA	0.009833585476550681,0.001440922190201729,0.0,0.0019880715705765406,0.0010224948875255625	0.0107305	SLC35F1(0.99424, 0.475)	NA	NA	NA	NA	NA	NA	NA	NA	No	NA	HPRC,HGSVC,1KG-ONT	Yes	NA	NA	NA	NA	NA	NA
chr6:118304985	chr6-118304985-allele1156071-298	INS	297	NA	0.0015128593040847202,0.0,0.0,0.0,0.0010224948875255625	0.00077342	SLC35F1(0.99424, 0.475)	NA	NA	NA	NA	NA	NA	NA	NA	No	NA	HPRC,HGSVC,1KG-ONT	Yes	NA	NA	NA	NA	NA	NA
chr6:118304985	chr6-118304985-allele1156064-310	INS	309	NA	0.0045385779122541605,0.0,0.0,0.0,0.0	0.00788469	SLC35F1(0.99424, 0.475)	NA	NA	NA	NA	NA	NA	NA	NA	No	NA	HPRC,HGSVC,1KG-ONT	Yes	NA	NA	NA	NA	NA	NA
chr6:118304985	chr6-118304985-allele1156065-300	INS	299	NA	0.0015128593040847202,0.0,0.0,0.0,0.0	0.00234988	SLC35F1(0.99424, 0.475)	NA	NA	NA	NA	NA	NA	NA	NA	No	NA	HPRC,HGSVC,1KG-ONT	Yes	NA	NA	NA	NA	NA	NA
chr6:118304985	chr6-118304985-allele1156086-293	INS	292	NA	0.0007564296520423601,0.020172910662824207,0.007936507936507936,0.006958250497017893,0.0010224948875255625	0.0038437	SLC35F1(0.99424, 0.475)	NA	NA	NA	NA	NA	NA	NA	NA	No	NA	HPRC,HGSVC,1KG-ONT	Yes	NA	NA	NA	NA	NA	NA
chr6:118304985	chr6-118304985-allele1156075-317	INS	316	NA	0.006051437216338881,0.001440922190201729,0.0,0.006958250497017893,0.0	0.00185071	SLC35F1(0.99424, 0.475)	NA	NA	NA	NA	NA	NA	NA	NA	No	NA	HPRC,HGSVC,1KG-ONT	Yes	NA	NA	NA	NA	NA	NA
chr6:118304985	chr6-118304985-allele1156082-286	INS	285	NA	0.0022692889561270802,0.002881844380403458,0.0,0.0,0.0	0.000980669	SLC35F1(0.99424, 0.475)	NA	NA	NA	NA	NA	NA	NA	NA	No	NA	HPRC,HGSVC,1KG-ONT	Yes	NA	NA	NA	NA	NA	NA
chr6:118304985	chr6-118304985-allele1156084-289	INS	288	NA	0.0007564296520423601,0.0,0.0,0.0,0.0	0.000918741	SLC35F1(0.99424, 0.475)	NA	NA	NA	NA	NA	NA	NA	NA	No	NA	HPRC,HGSVC,1KG-ONT	Yes	NA	NA	NA	NA	NA	NA
chr6:118304985	chr6-118304985-allele1156063-304	INS	303	NA	0.00680786686838124,0.001440922190201729,0.0,0.0,0.0	0.0101459	SLC35F1(0.99424, 0.475)	NA	NA	NA	NA	NA	NA	NA	NA	No	NA	HPRC,HGSVC,1KG-ONT	Yes	NA	NA	NA	NA	NA	NA
chr6:118304985	chr6-118304985-allele1156070-288	INS	287	NA	0.00680786686838124,0.001440922190201729,0.0,0.0,0.0	0.0101459	SLC35F1(0.99424, 0.475)	NA	NA	NA	NA	NA	NA	NA	NA	No	NA	HPRC,HGSVC,1KG-ONT	Yes	NA	NA	NA	NA	NA	NA
chr6:118327460	chr6-118327460-allele1156275-320	INS	319	NA	0.012102874432677761,0.001440922190201729,0.0,0.0,0.0	0.0198755	NA	NA	NA	NA	NA	NA	NA	NA	NA	No	NA	HPRC,1KG-ONT	Yes	NA	NA	NA	NA	NA	NA
chr6:118332537	chr6-118332537-allele1156323-63	INS	62	NA	0.0,0.007204610951008645,0.00496031746031746,0.008946322067594433,0.0081799591002045	0.00448037	NA	NA	NA	NA	NA	NA	NA	NA	NA	No	NA	No	Yes	NA	NA	NA	NA	NA	NA
chr6:118376970	chr6-118376970-allele1156666-321	INS	320	NA	0.00832072617246596,0.0,0.0,0.0,0.0	0.0151436	NA	NA	NA	NA	NA	NA	NA	NA	NA	No	NA	No	Yes	NA	NA	NA	NA	NA	NA
chr6:118500451	chr6-118500451-allele1157535-73	INS	72	NA	0.0007564296520423601,0.0,0.0,0.0,0.0	0.000918741	CEP85L(0.00010923, 0.696)	NA	NA	NA	NA	NA	NA	NA	NA	No	NA	No	No	NA	NA	NA	NA	NA	NA
chr6:118542900	chr6-118542900-allele1157942-51	INS	50	NA	0.009833585476550681,0.001440922190201729,0.0,0.0,0.0	0.0157378	CEP85L(0.00010923, 0.696)	NA	NA	NA	NA	NA	NA	NA	enhancer	No	NA	No	No	NA	NA	NA	NA	NA	NA
chr6:118555851	chr6-118555851-allele1158045-333	INS	332	NA	0.040090771558245086,0.002881844380403458,0.0,0.0009940357852882703,0.0	0.0664518	CEP85L(0.00010923, 0.696),PLN(0.41691, 1.704)	PLN(0.41691, 1.704)	NA	NA	NA	NA	NA	NA	NA	No	NA	HPRC,HGSVC,1KG-ONT	Yes	NA	NA	NA	NA	NA	NA
chr6:118555851	chr6-118555851-allele1158044-313	INS	312	NA	0.01739788199697428,0.001440922190201729,0.0,0.0,0.0	0.0296959	CEP85L(0.00010923, 0.696),PLN(0.41691, 1.704)	PLN(0.41691, 1.704)	NA	NA	NA	NA	NA	NA	NA	No	NA	HPRC,HGSVC,1KG-ONT	Yes	NA	NA	NA	NA	NA	NA
chr6:118555851	chr6-118555851-allele1158046-314	INS	313	NA	0.0007564296520423601,0.0,0.0,0.0,0.0	0.000918741	CEP85L(0.00010923, 0.696),PLN(0.41691, 1.704)	PLN(0.41691, 1.704)	NA	NA	NA	NA	NA	NA	NA	No	NA	HPRC,HGSVC,1KG-ONT	Yes	NA	NA	NA	NA	NA	NA
chr6:118600300	chr6-118600300-allele1158496-82	INS	81	NA	0.0,0.004322766570605188,0.12003968253968254,0.0009940357852882703,0.026584867075664622	0.0276693	CEP85L(0.00010923, 0.696)	NA	NA	NA	NA	NA	NA	NA	NA	No	NA	HPRC,HGSVC,1KG-ONT	Yes	NA	NA	NA	NA	NA	NA
chr6:118600300	chr6-118600300-allele1158499-72	INS	71	NA	0.0,0.008645533141210375,0.0,0.011928429423459244,0.003067484662576687	0.00336841	CEP85L(0.00010923, 0.696)	NA	NA	NA	NA	NA	NA	NA	NA	No	NA	HPRC,HGSVC,1KG-ONT	Yes	NA	NA	NA	NA	NA	NA
chr6:118600300	chr6-118600300-allele1158521-63	INS	62	NA	0.0007564296520423601,0.0,0.0,0.0,0.0010224948875255625	NA	CEP85L(0.00010923, 0.696)	NA	NA	NA	NA	NA	NA	NA	NA	No	NA	HPRC,HGSVC,1KG-ONT	Yes	NA	NA	NA	NA	NA	NA
chr6:118600300	chr6-118600300-allele1158502-82	INS	81	NA	0.0,0.002881844380403458,0.0,0.010934393638170975,0.0010224948875255625	0.00207258	CEP85L(0.00010923, 0.696)	NA	NA	NA	NA	NA	NA	NA	NA	No	NA	HPRC,HGSVC,1KG-ONT	Yes	NA	NA	NA	NA	NA	NA
chr6:118600300	chr6-118600300-allele1158526-75	INS	74	NA	0.0,0.0,0.0,0.0009940357852882703,0.0	NA	CEP85L(0.00010923, 0.696)	NA	NA	NA	NA	NA	NA	NA	NA	No	NA	HPRC,HGSVC,1KG-ONT	Yes	NA	NA	NA	NA	NA	NA
chr6:118600300	chr6-118600300-allele1158501-89	INS	88	NA	0.0007564296520423601,0.0,0.0,0.0,0.0	0.000918741	CEP85L(0.00010923, 0.696)	NA	NA	NA	NA	NA	NA	NA	NA	No	NA	HPRC,HGSVC,1KG-ONT	Yes	NA	NA	NA	NA	NA	NA
chr6:118600300	chr6-118600300-allele1158500-77	INS	76	NA	0.0,0.008645533141210375,0.0,0.02186878727634195,0.02147239263803681	0.00856754	CEP85L(0.00010923, 0.696)	NA	NA	NA	NA	NA	NA	NA	NA	No	NA	HPRC,HGSVC,1KG-ONT	Yes	NA	NA	NA	NA	NA	NA
chr6:118600320	chr6-118600320-allele1158541-130	INS	129	NA	0.00529500756429652,0.0,0.0,0.0,0.0	0.00947665	CEP85L(0.00010923, 0.696)	NA	NA	NA	NA	NA	NA	NA	NA	No	NA	HGSVC	Yes	NA	NA	NA	NA	NA	NA
chr6:118600326	chr6-118600326-allele1158542-120	INS	119	NA	0.0007564296520423601,0.0,0.0,0.0,0.0	0.000918741	CEP85L(0.00010923, 0.696)	NA	NA	NA	NA	NA	NA	NA	NA	No	NA	HGSVC	Yes	NA	NA	NA	NA	NA	NA
chr6:118636487	chr6-118636487-allele1158867-51	INS	50	NA	0.11800302571860817,0.008645533141210375,0.007936507936507936,0.0019880715705765406,0.0	0.17363	CEP85L(0.00010923, 0.696)	NA	NA	NA	NA	NA	NA	NA	NA	No	NA	HPRC,HGSVC,1KG-ONT	Yes	NA	NA	NA	NA	NA	NA
chr6:118640468	chr6-118640468-allele1158896-331	INS	330	NA	0.0007564296520423601,0.0,0.0,0.0,0.0	0.000918741	CEP85L(0.00010923, 0.696)	NA	NA	NA	NA	NA	NA	NA	NA	No	NA	No	Yes	NA	NA	NA	NA	NA	NA
chr6:118653796	chr6-118653796-allele1158991-340	INS	339	NA	0.01059001512859304,0.0,0.0,0.0,0.0	0.0193739	CEP85L(0.00010923, 0.696)	NA	NA	NA	NA	NA	NA	NA	NA	No	NA	HPRC,HGSVC	Yes	NA	NA	NA	NA	NA	NA
chr6:118691123	chr6-118691123-allele1159311-1	DEL	1631	NA	0.0045385779122541605,0.0,0.007936507936507936,0.0,0.0	0.000493235	CEP85L(0.00010923, 0.696)	NA	NA	NA	NA	NA	NA	NA	NA	No	NA	HGSVC	No	NA	NA	NA	NA	NA	NA
chr6:118692764	chr6-118692764-allele1159327-580	INS	579	0.963444	0.33358547655068077,0.21613832853025935,0.26091269841269843,0.34493041749502984,0.30879345603271985	0.00438595	CEP85L(0.00010923, 0.696)	NA	NA	NA	NA	NA	NA	NA	NA	No	NA	HPRC,HGSVC,1KG-ONT	No	NA	Bipolar disorder or attention deficit hyperactivity disorder(CEP85L, rs11756438, 4E-8, 0.7358093913974526),Left ventricle sphericity index(CEP85L, rs11756438, 1E-15, 0.7358093913974526),QT interval(CEP85L, rs11756438, 5E-22, 0.7358093913974526),QT interval(CEP85L, rs11756438, 9E-11, 0.7358093913974526),Diastolic blood pressure(CEP85L, rs2638551, 1E-10, 0.536445285808551)	Acute on chronic systolic heart failure(2.30%, 0.27%, 8.65, [1.11;67.3], 0.015987),Adhesive capsulitis of shoulder(2.30%, 0.27%, 8.65, [1.11;67.3], 0.015987),Benign neoplasm of ascending colon(5.22%, 1.36%, 4.01, [1.52;10.58], 0.002311),Benign neoplasm of sigmoid colon(3.76%, 1.36%, 2.84, [1.05;7.73], 0.034205),Derangement of knee(2.92%, 0.54%, 5.53, [1.25;24.46], 0.010783),Diplopia(0.63%, 2.44%, 0.25, [0.07;0.94], 0.037587),Hearing loss(6.68%, 2.71%, 2.57, [1.25;5.3], 0.009933),Hyperkalemia(4.18%, 1.08%, 3.98, [1.35;11.74], 0.00644),Hypertensive heart and renal disease with (congestive) heart failure(2.30%, 0.54%, 4.31, [0.95;19.58], 0.048033),Hypoglycemia due to type 2 diabetes mellitus(0.42%, 2.17%, 0.19, [0.04;0.9], 0.024416),Impingement syndrome of shoulder region(4.59%, 1.90%, 2.49, [1.05;5.89], 0.035982),Infective otitis externa(0.63%, 3.25%, 0.19, [0.05;0.67], 0.006459),Ingrowing nail(4.80%, 2.17%, 2.28, [1.01;5.15], 0.044089),Malignant essential hypertension(2.30%, 0.27%, 8.65, [1.11;67.3], 0.015987),Migraine without aura(6.68%, 2.71%, 2.57, [1.25;5.3], 0.009933),Non-toxic uninodular goiter(9.19%, 5.15%, 1.86, [1.07;3.25], 0.033878),Polyneuropathy(8.56%, 4.61%, 1.94, [1.08;3.47], 0.027671),Renal failure syndrome(1.88%, 0.27%, 7.05, [0.89;55.87], 0.049327),Respiratory failure(1.88%, 0.27%, 7.05, [0.89;55.87], 0.049327),Sickle cell trait(3.34%, 0.81%, 4.22, [1.22;14.58], 0.01726),Transient cerebral ischemia(2.71%, 0.54%, 5.12, [1.15;22.83], 0.017815),Varicella(1.88%, 0.27%, 7.05, [0.89;55.87], 0.049327),Dysplasia of cervix(5.51%, 1.49%, 3.86, [1.3;11.49], 0.009512)	NA	NA	NA
chr6:118692764	chr6-118692764-allele1159328-580	INS	579	NA	0.0,0.007204610951008645,0.0,0.02485089463220676,0.0010224948875255625	0.00518909	CEP85L(0.00010923, 0.696)	NA	NA	NA	NA	NA	NA	NA	NA	No	NA	HPRC,HGSVC,1KG-ONT	No	NA	NA	NA	NA	NA	NA
chr6:118692764	chr6-118692764-allele1159331-580	INS	579	NA	0.0,0.002881844380403458,0.0,0.010934393638170975,0.012269938650306749	0.00410959	CEP85L(0.00010923, 0.696)	NA	NA	NA	NA	NA	NA	NA	NA	No	NA	HPRC,HGSVC,1KG-ONT	No	NA	NA	NA	NA	NA	NA
chr6:118718302	chr6-118718302-allele1159580-1	DEL	942	NA	0.038577912254160365,0.005763688760806916,0.0,0.0,0.0	0.0617879	NA	NA	NA	NA	NA	NA	NA	NA	enhancer	No	NA	HPRC,HGSVC,1KG-ONT	Yes	NA	NA	NA	NA	NA	NA
chr6:118741590	chr6-118741590-allele1159862-349	INS	348	NA	0.0,0.002881844380403458,0.0,0.0019880715705765406,0.0	0.000224143	NA	NA	NA	NA	NA	NA	NA	NA	NA	No	NA	HPRC,HGSVC	Yes	NA	NA	NA	NA	NA	NA
chr6:118741590	chr6-118741590-allele1159861-68	INS	67	NA	0.0045385779122541605,0.004322766570605188,0.007936507936507936,0.0019880715705765406,0.003067484662576687	NA	NA	NA	NA	NA	NA	NA	NA	NA	NA	No	NA	HPRC,HGSVC,1KG-ONT	Yes	NA	NA	NA	NA	NA	NA
chr6:118741590	chr6-118741590-allele1159863-252	INS	251	NA	0.0007564296520423601,0.0,0.0,0.0,0.0	0.000918741	NA	NA	NA	NA	NA	NA	NA	NA	NA	No	NA	HPRC,HGSVC,1KG-ONT	Yes	NA	NA	NA	NA	NA	NA
chr6:118741590	chr6-118741590-allele1159860-593	INS	592	NA	0.0,0.0,0.002976190476190476,0.0,0.0	3.94758e-05	NA	NA	NA	NA	NA	NA	NA	NA	NA	No	NA	HGSVC,1KG-ONT	Yes	NA	NA	NA	NA	NA	NA
chr6:118741590	chr6-118741590-allele1159857-424	INS	423	NA	0.0,0.001440922190201729,0.0,0.0019880715705765406,0.0	3.94758e-05	NA	NA	NA	NA	NA	NA	NA	NA	NA	No	NA	HPRC,HGSVC,1KG-ONT	Yes	NA	NA	NA	NA	NA	NA
chr6:118741590	chr6-118741590-allele1159856-77	INS	76	NA	0.0007564296520423601,0.0,0.0,0.0,0.0	0.000918741	NA	NA	NA	NA	NA	NA	NA	NA	NA	No	NA	HPRC,HGSVC,1KG-ONT	Yes	NA	NA	NA	NA	NA	NA
chr6:118741590	chr6-118741590-allele1159858-470	INS	469	NA	0.0022692889561270802,0.0,0.010912698412698412,0.002982107355864811,0.0	NA	NA	NA	NA	NA	NA	NA	NA	NA	NA	No	NA	HPRC,HGSVC,1KG-ONT	Yes	NA	NA	NA	NA	NA	NA
chr6:118741625	chr6-118741625-allele1159920-198	INS	197	NA	0.0,0.0,0.00496031746031746,0.004970178926441352,0.00408997955010225	0.00199905	NA	NA	NA	NA	NA	NA	NA	NA	NA	No	NA	HPRC,HGSVC,1KG-ONT	Yes	NA	NA	NA	NA	NA	NA
chr6:118741625	chr6-118741625-allele1159883-63	INS	62	NA	0.030257186081694403,0.0893371757925072,0.08928571428571429,0.0536779324055666,0.0869120654396728	0.0184689	NA	NA	NA	NA	NA	NA	NA	NA	NA	No	NA	HPRC,HGSVC,1KG-ONT	Yes	NA	NA	NA	NA	NA	NA
chr6:118741625	chr6-118741625-allele1159885-73	INS	72	NA	0.0007564296520423601,0.002881844380403458,0.018849206349206348,0.008946322067594433,0.002044989775051125	0.0042763	NA	NA	NA	NA	NA	NA	NA	NA	NA	No	NA	HPRC,HGSVC,1KG-ONT	Yes	NA	NA	NA	NA	NA	NA
chr6:118741625	chr6-118741625-allele1159881-53	INS	52	NA	0.0015128593040847202,0.002881844380403458,0.0,0.0,0.0	7.61513e-05	NA	NA	NA	NA	NA	NA	NA	NA	NA	No	NA	HPRC,HGSVC,1KG-ONT	Yes	NA	NA	NA	NA	NA	NA
chr6:118741625	chr6-118741625-allele1159882-58	INS	57	NA	0.0,0.005763688760806916,0.002976190476190476,0.0019880715705765406,0.0	0.00114796	NA	NA	NA	NA	NA	NA	NA	NA	NA	No	NA	HPRC,HGSVC,1KG-ONT	Yes	NA	NA	NA	NA	NA	NA
chr6:118741625	chr6-118741625-allele1159912-58	INS	57	NA	0.0,0.002881844380403458,0.000992063492063492,0.0,0.0	3.94758e-05	NA	NA	NA	NA	NA	NA	NA	NA	NA	No	NA	HPRC,HGSVC,1KG-ONT	Yes	NA	NA	NA	NA	NA	NA
chr6:118741625	chr6-118741625-allele1159915-68	INS	67	NA	0.0015128593040847202,0.0,0.0,0.0,0.0	0.00234988	NA	NA	NA	NA	NA	NA	NA	NA	NA	No	NA	HPRC,HGSVC,1KG-ONT	Yes	NA	NA	NA	NA	NA	NA
chr6:118741625	chr6-118741625-allele1159913-203	INS	202	NA	0.0022692889561270802,0.0,0.0,0.0,0.0	0.00377908	NA	NA	NA	NA	NA	NA	NA	NA	NA	No	NA	HPRC,HGSVC,1KG-ONT	Yes	NA	NA	NA	NA	NA	NA
chr6:118741625	chr6-118741625-allele1159921-58	INS	57	NA	0.0,0.0,0.008928571428571428,0.0,0.0	0.00114796	NA	NA	NA	NA	NA	NA	NA	NA	NA	No	NA	HPRC,HGSVC,1KG-ONT	Yes	NA	NA	NA	NA	NA	NA
chr6:118741625	chr6-118741625-allele1159908-63	INS	62	NA	0.007564296520423601,0.059077809798270896,0.007936507936507936,0.007952286282306162,0.017382413087934562	0.00420582	NA	NA	NA	NA	NA	NA	NA	NA	NA	No	NA	HPRC,HGSVC,1KG-ONT	Yes	NA	NA	NA	NA	NA	NA
chr6:118741625	chr6-118741625-allele1159888-93	INS	92	NA	0.0,0.0,0.0,0.0,0.0010224948875255625	NA	NA	NA	NA	NA	NA	NA	NA	NA	NA	No	NA	HPRC,HGSVC	Yes	NA	NA	NA	NA	NA	NA
chr6:118741625	chr6-118741625-allele1159884-68	INS	67	NA	0.0030257186081694403,0.027377521613832854,0.030753968253968252,0.02882703777335984,0.003067484662576687	0.0103391	NA	NA	NA	NA	NA	NA	NA	NA	NA	No	NA	HPRC,HGSVC,1KG-ONT	Yes	NA	NA	NA	NA	NA	NA
chr6:118741625	chr6-118741625-allele1159891-183	INS	182	NA	0.0015128593040847202,0.0,0.0,0.0,0.0	0.00234988	NA	NA	NA	NA	NA	NA	NA	NA	NA	No	NA	HPRC,HGSVC,1KG-ONT	Yes	NA	NA	NA	NA	NA	NA
chr6:118741625	chr6-118741625-allele1159923-73	INS	72	NA	0.0,0.010086455331412104,0.0,0.0,0.010224948875255624	0.00238547	NA	NA	NA	NA	NA	NA	NA	NA	NA	No	NA	HPRC,HGSVC,1KG-ONT	Yes	NA	NA	NA	NA	NA	NA
chr6:118741625	chr6-118741625-allele1159910-51	INS	50	NA	0.0113464447806354,0.0,0.0,0.0,0.0	0.0207126	NA	NA	NA	NA	NA	NA	NA	NA	NA	No	NA	HPRC,HGSVC,1KG-ONT	Yes	NA	NA	NA	NA	NA	NA
chr6:118741625	chr6-118741625-allele1159893-213	INS	212	NA	0.0007564296520423601,0.0,0.0,0.0,0.002044989775051125	NA	NA	NA	NA	NA	NA	NA	NA	NA	NA	No	NA	HPRC,HGSVC,1KG-ONT	Yes	NA	NA	NA	NA	NA	NA
chr6:118741625	chr6-118741625-allele1159898-768	INS	767	NA	0.0,0.0,0.0,0.003976143141153081,0.0	0.000224143	NA	NA	NA	NA	NA	NA	NA	NA	NA	No	NA	HGSVC,1KG-ONT	Yes	NA	NA	NA	NA	NA	NA
chr6:118741625	chr6-118741625-allele1159887-78	INS	77	NA	0.0030257186081694403,0.010086455331412104,0.003968253968253968,0.0,0.0	NA	NA	NA	NA	NA	NA	NA	NA	NA	NA	No	NA	HPRC,HGSVC,1KG-ONT	Yes	NA	NA	NA	NA	NA	NA
chr6:118741625	chr6-118741625-allele1159909-68	INS	67	NA	0.0015128593040847202,0.024495677233429394,0.025793650793650792,0.013916500994035786,0.010224948875255624	0.00964087	NA	NA	NA	NA	NA	NA	NA	NA	NA	No	NA	HPRC,HGSVC,1KG-ONT	Yes	NA	NA	NA	NA	NA	NA
chr6:118741625	chr6-118741625-allele1159914-68	INS	67	NA	0.0,0.0,0.0,0.0009940357852882703,0.023517382413087935	0.00388133	NA	NA	NA	NA	NA	NA	NA	NA	NA	No	NA	HPRC,HGSVC,1KG-ONT	Yes	NA	NA	NA	NA	NA	NA
chr6:118741637	chr6-118741637-allele1159929-56	INS	55	NA	0.0022692889561270802,0.11239193083573487,0.30357142857142855,0.004970178926441352,0.08997955010224949	0.0878336	NA	NA	NA	NA	NA	NA	NA	NA	NA	No	NA	HPRC,HGSVC,1KG-ONT	Yes	NA	NA	NA	NA	NA	NA
chr6:118741658	chr6-118741658-allele1159931-317	INS	316	NA	0.0,0.0,0.0,0.0,0.0010224948875255625	NA	NA	NA	NA	NA	NA	NA	NA	NA	NA	No	NA	HPRC,HGSVC	Yes	NA	NA	NA	NA	NA	NA
chr6:118741658	chr6-118741658-allele1159930-102	INS	101	NA	0.0,0.0,0.001984126984126984,0.0,0.0	NA	NA	NA	NA	NA	NA	NA	NA	NA	NA	No	NA	HPRC,HGSVC	Yes	NA	NA	NA	NA	NA	NA
chr6:118743270	chr6-118743270-allele1159958-55	INS	54	NA	0.039334341906202726,0.007204610951008645,0.000992063492063492,0.0009940357852882703,0.0	0.0575548	NA	NA	NA	NA	NA	NA	NA	NA	NA	No	NA	HPRC,HGSVC	Yes	NA	NA	NA	NA	NA	NA
chr6:118743343	chr6-118743343-allele1159972-53	INS	52	NA	0.0045385779122541605,0.03602305475504323,0.005952380952380952,0.02584493041749503,0.034764826175869123	0.0101121	NA	NA	NA	NA	NA	NA	NA	NA	NA	No	NA	HPRC,HGSVC	Yes	NA	NA	NA	NA	NA	NA
chr6:118757986	chr6-118757986-allele1160124-310	INS	309	NA	0.02118003025718608,0.008645533141210375,0.002976190476190476,0.007952286282306162,0.032719836400818	0.00153345	NA	NA	NA	NA	NA	NA	NA	NA	NA	No	NA	HPRC,HGSVC,1KG-ONT	Yes	NA	NA	NA	NA	NA	NA
chr6:118773597	chr6-118773597-allele1160272-62	INS	61	NA	0.0,0.002881844380403458,0.0,0.0,0.0	NA	NA	NA	NA	NA	NA	NA	NA	NA	NA	No	NA	HPRC	No	NA	NA	NA	NA	NA	NA
chr6:118794279	chr6-118794279-allele1160540-75	INS	74	NA	0.0030257186081694403,0.0,0.0,0.0,0.0	0.00520636	NA	NA	NA	NA	NA	NA	NA	NA	NA	No	NA	HPRC,HGSVC,1KG-ONT	Yes	NA	NA	NA	NA	NA	NA
chr6:118794279	chr6-118794279-allele1160539-77	INS	76	NA	0.030257186081694403,0.001440922190201729,0.0,0.0,0.0	0.053064	NA	NA	NA	NA	NA	NA	NA	NA	NA	No	NA	HPRC,HGSVC,1KG-ONT	Yes	NA	NA	NA	NA	NA	NA
chr6:118843641	chr6-118843641-allele1160914-57	INS	56	NA	0.0045385779122541605,0.0,0.0,0.0,0.0	0.00805514	MCM9(5.6124e-13, 0.916)	MCM9(5.6124e-13, 0.916)	NA	NA	NA	NA	NA	NA	NA	No	NA	HPRC,HGSVC,1KG-ONT	No	NA	NA	NA	NA	NA	NA
chr6:118843641	chr6-118843641-allele1160912-55	INS	54	NA	0.05143721633888049,0.024495677233429394,0.006944444444444444,0.015904572564612324,0.04396728016359918	0.013606	MCM9(5.6124e-13, 0.916)	MCM9(5.6124e-13, 0.916)	NA	NA	NA	NA	NA	NA	NA	No	NA	HPRC,HGSVC,1KG-ONT	No	NA	NA	NA	NA	NA	NA
chr6:118843641	chr6-118843641-allele1160913-91	INS	90	NA	0.007564296520423601,0.001440922190201729,0.0,0.0,0.0081799591002045	0.00295463	MCM9(5.6124e-13, 0.916)	MCM9(5.6124e-13, 0.916)	NA	NA	NA	NA	NA	NA	NA	No	NA	HPRC,HGSVC,1KG-ONT	No	NA	NA	NA	NA	NA	NA
chr6:118843642	chr6-118843642-allele1160918-53	INS	52	NA	0.01588502269288956,0.004322766570605188,0.0,0.0009940357852882703,0.0	0.0212209	MCM9(5.6124e-13, 0.916)	MCM9(5.6124e-13, 0.916)	NA	NA	NA	NA	NA	NA	NA	No	NA	HPRC,HGSVC,1KG-ONT	No	NA	NA	NA	NA	NA	NA
chr6:118843642	chr6-118843642-allele1160916-59	INS	58	NA	0.0,0.0,0.007936507936507936,0.0,0.0	0.000963133	MCM9(5.6124e-13, 0.916)	MCM9(5.6124e-13, 0.916)	NA	NA	NA	NA	NA	NA	NA	No	NA	HPRC,HGSVC,1KG-ONT	No	NA	NA	NA	NA	NA	NA
chr6:118843642	chr6-118843642-allele1160920-57	INS	56	NA	0.0,0.0,0.0,0.0,0.009202453987730062	0.0010336	MCM9(5.6124e-13, 0.916)	MCM9(5.6124e-13, 0.916)	NA	NA	NA	NA	NA	NA	NA	No	NA	HPRC,HGSVC,1KG-ONT	No	NA	NA	NA	NA	NA	NA
chr6:118843642	chr6-118843642-allele1160917-51	INS	50	NA	0.04311649016641452,0.002881844380403458,0.0,0.0,0.0010224948875255625	0.0717668	MCM9(5.6124e-13, 0.916)	MCM9(5.6124e-13, 0.916)	NA	NA	NA	NA	NA	NA	NA	No	NA	HPRC,HGSVC	No	NA	NA	NA	NA	NA	NA
chr6:118843644	chr6-118843644-allele1160931-75	INS	74	NA	0.0022692889561270802,0.0,0.0,0.004970178926441352,0.002044989775051125	NA	MCM9(5.6124e-13, 0.916)	MCM9(5.6124e-13, 0.916)	NA	NA	NA	NA	NA	NA	NA	No	NA	HPRC,HGSVC,1KG-ONT	No	NA	NA	NA	NA	NA	NA
chr6:118843644	chr6-118843644-allele1160929-85	INS	84	NA	0.0,0.0,0.0,0.004970178926441352,0.006134969325153374	0.00151771	MCM9(5.6124e-13, 0.916)	MCM9(5.6124e-13, 0.916)	NA	NA	NA	NA	NA	NA	NA	No	NA	HPRC,HGSVC,1KG-ONT	No	NA	NA	NA	NA	NA	NA
chr6:118843644	chr6-118843644-allele1160940-77	INS	76	NA	0.00529500756429652,0.011527377521613832,0.0,0.0,0.0	0.00112165	MCM9(5.6124e-13, 0.916)	MCM9(5.6124e-13, 0.916)	NA	NA	NA	NA	NA	NA	NA	No	NA	HPRC,HGSVC,1KG-ONT	No	NA	NA	NA	NA	NA	NA
chr6:118843644	chr6-118843644-allele1160957-85	INS	84	NA	0.0,0.0,0.010912698412698412,0.0,0.0	0.00114339	MCM9(5.6124e-13, 0.916)	MCM9(5.6124e-13, 0.916)	NA	NA	NA	NA	NA	NA	NA	No	NA	HPRC,HGSVC,1KG-ONT	No	NA	NA	NA	NA	NA	NA
chr6:118843644	chr6-118843644-allele1160959-73	INS	72	NA	0.0007564296520423601,0.0,0.0,0.0,0.0	0.000918741	MCM9(5.6124e-13, 0.916)	MCM9(5.6124e-13, 0.916)	NA	NA	NA	NA	NA	NA	NA	No	NA	HPRC,HGSVC,1KG-ONT	No	NA	NA	NA	NA	NA	NA
chr6:118843644	chr6-118843644-allele1160928-51	INS	50	NA	0.03252647503782148,0.010086455331412104,0.03273809523809524,0.018886679920477135,0.00408997955010225	0.0051715	MCM9(5.6124e-13, 0.916)	MCM9(5.6124e-13, 0.916)	NA	NA	NA	NA	NA	NA	NA	No	NA	HPRC,HGSVC	No	NA	NA	NA	NA	NA	NA
chr6:118843644	chr6-118843644-allele1160947-51	INS	50	NA	0.0,0.0,0.0,0.0,0.002044989775051125	NA	MCM9(5.6124e-13, 0.916)	MCM9(5.6124e-13, 0.916)	NA	NA	NA	NA	NA	NA	NA	No	NA	HPRC,HGSVC	No	NA	NA	NA	NA	NA	NA
chr6:118843646	chr6-118843646-allele1160969-51	INS	50	NA	0.0007564296520423601,0.0,0.0,0.0,0.0	0.000918741	MCM9(5.6124e-13, 0.916)	MCM9(5.6124e-13, 0.916)	NA	NA	NA	NA	NA	NA	NA	No	NA	HPRC,HGSVC	No	NA	NA	NA	NA	NA	NA
chr6:118843646	chr6-118843646-allele1160961-67	INS	66	NA	0.00832072617246596,0.0,0.0,0.0,0.010224948875255624	0.00319871	MCM9(5.6124e-13, 0.916)	MCM9(5.6124e-13, 0.916)	NA	NA	NA	NA	NA	NA	NA	No	NA	HPRC,HGSVC,1KG-ONT	No	NA	NA	NA	NA	NA	NA
chr6:118843648	chr6-118843648-allele1160977-71	INS	70	NA	0.0007564296520423601,0.0,0.0,0.0,0.0010224948875255625	NA	MCM9(5.6124e-13, 0.916)	MCM9(5.6124e-13, 0.916)	NA	NA	NA	NA	NA	NA	NA	No	NA	HPRC,HGSVC,1KG-ONT	No	NA	NA	NA	NA	NA	NA
chr6:118843648	chr6-118843648-allele1160976-73	INS	72	NA	0.0,0.001440922190201729,0.0,0.0,0.0	NA	MCM9(5.6124e-13, 0.916)	MCM9(5.6124e-13, 0.916)	NA	NA	NA	NA	NA	NA	NA	No	NA	HPRC,HGSVC,1KG-ONT	No	NA	NA	NA	NA	NA	NA
chr6:118843648	chr6-118843648-allele1160979-83	INS	82	NA	0.0015128593040847202,0.0,0.013888888888888888,0.0,0.005112474437627812	0.000977402	MCM9(5.6124e-13, 0.916)	MCM9(5.6124e-13, 0.916)	NA	NA	NA	NA	NA	NA	NA	No	NA	HPRC,HGSVC,1KG-ONT	No	NA	NA	NA	NA	NA	NA
chr6:118843648	chr6-118843648-allele1160973-73	INS	72	NA	0.01361573373676248,0.0,0.0,0.0,0.002044989775051125	0.02071	MCM9(5.6124e-13, 0.916)	MCM9(5.6124e-13, 0.916)	NA	NA	NA	NA	NA	NA	NA	No	NA	HPRC,HGSVC,1KG-ONT	No	NA	NA	NA	NA	NA	NA
chr6:118843648	chr6-118843648-allele1160972-71	INS	70	NA	0.037821482602118005,0.008645533141210375,0.000992063492063492,0.0009940357852882703,0.013292433537832311	0.0355975	MCM9(5.6124e-13, 0.916)	MCM9(5.6124e-13, 0.916)	NA	NA	NA	NA	NA	NA	NA	No	NA	HPRC,HGSVC,1KG-ONT	No	NA	NA	NA	NA	NA	NA
chr6:118843648	chr6-118843648-allele1160971-85	INS	84	NA	0.0022692889561270802,0.008645533141210375,0.001984126984126984,0.009940357852882704,0.023517382413087935	0.00398229	MCM9(5.6124e-13, 0.916)	MCM9(5.6124e-13, 0.916)	NA	NA	NA	NA	NA	NA	NA	No	NA	HPRC,HGSVC,1KG-ONT	No	NA	NA	NA	NA	NA	NA
chr6:118843654	chr6-118843654-allele1161003-73	INS	72	NA	0.0,0.01585014409221902,0.000992063492063492,0.012922465208747515,0.05725971370143149	0.0144259	MCM9(5.6124e-13, 0.916)	MCM9(5.6124e-13, 0.916)	NA	NA	NA	NA	NA	NA	NA	No	NA	HPRC,HGSVC,1KG-ONT	No	NA	NA	NA	NA	NA	NA
chr6:118843654	chr6-118843654-allele1160999-51	INS	50	NA	0.0,0.0,0.0,0.005964214711729622,0.0	0.000593574	MCM9(5.6124e-13, 0.916)	MCM9(5.6124e-13, 0.916)	NA	NA	NA	NA	NA	NA	NA	No	NA	HPRC,HGSVC	No	NA	NA	NA	NA	NA	NA
chr6:118843654	chr6-118843654-allele1160985-76	INS	75	NA	0.0007564296520423601,0.0,0.0,0.0,0.0	0.000918741	MCM9(5.6124e-13, 0.916)	MCM9(5.6124e-13, 0.916)	NA	NA	NA	NA	NA	NA	NA	No	NA	HPRC,HGSVC,1KG-ONT	No	NA	NA	NA	NA	NA	NA
chr6:118843654	chr6-118843654-allele1161007-51	INS	50	NA	0.0015128593040847202,0.0,0.0,0.0,0.0	0.00234988	MCM9(5.6124e-13, 0.916)	MCM9(5.6124e-13, 0.916)	NA	NA	NA	NA	NA	NA	NA	No	NA	HPRC,HGSVC	No	NA	NA	NA	NA	NA	NA
chr6:118843654	chr6-118843654-allele1160994-53	INS	52	NA	0.0030257186081694403,0.0,0.0,0.0,0.0	0.00520636	MCM9(5.6124e-13, 0.916)	MCM9(5.6124e-13, 0.916)	NA	NA	NA	NA	NA	NA	NA	No	NA	HPRC,HGSVC,1KG-ONT	No	NA	NA	NA	NA	NA	NA
chr6:118843654	chr6-118843654-allele1160997-79	INS	78	NA	0.009077155824508321,0.001440922190201729,0.0,0.0,0.0	0.0143383	MCM9(5.6124e-13, 0.916)	MCM9(5.6124e-13, 0.916)	NA	NA	NA	NA	NA	NA	NA	No	NA	HPRC,HGSVC,1KG-ONT	No	NA	NA	NA	NA	NA	NA
chr6:118843654	chr6-118843654-allele1161008-53	INS	52	NA	0.0,0.002881844380403458,0.0,0.0,0.013292433537832311	0.00212033	MCM9(5.6124e-13, 0.916)	MCM9(5.6124e-13, 0.916)	NA	NA	NA	NA	NA	NA	NA	No	NA	HPRC,HGSVC,1KG-ONT	No	NA	NA	NA	NA	NA	NA
chr6:118843654	chr6-118843654-allele1160982-51	INS	50	NA	0.0,0.0446685878962536,0.0,0.003976143141153081,0.0	0.00569982	MCM9(5.6124e-13, 0.916)	MCM9(5.6124e-13, 0.916)	NA	NA	NA	NA	NA	NA	NA	No	NA	HPRC,HGSVC	No	NA	NA	NA	NA	NA	NA
chr6:118843654	chr6-118843654-allele1160993-53	INS	52	NA	0.0037821482602118004,0.001440922190201729,0.0,0.007952286282306162,0.007157464212678937	NA	MCM9(5.6124e-13, 0.916)	MCM9(5.6124e-13, 0.916)	NA	NA	NA	NA	NA	NA	NA	No	NA	HPRC,HGSVC,1KG-ONT	No	NA	NA	NA	NA	NA	NA
chr6:118843654	chr6-118843654-allele1160980-83	INS	82	NA	0.0007564296520423601,0.0,0.006944444444444444,0.0009940357852882703,0.0	4.4099e-05	MCM9(5.6124e-13, 0.916)	MCM9(5.6124e-13, 0.916)	NA	NA	NA	NA	NA	NA	NA	No	NA	HPRC,HGSVC,1KG-ONT	No	NA	NA	NA	NA	NA	NA
chr6:118843654	chr6-118843654-allele1160992-55	INS	54	NA	0.0037821482602118004,0.0,0.0,0.0,0.0	0.00663171	MCM9(5.6124e-13, 0.916)	MCM9(5.6124e-13, 0.916)	NA	NA	NA	NA	NA	NA	NA	No	NA	HPRC,HGSVC,1KG-ONT	No	NA	NA	NA	NA	NA	NA
chr6:118843654	chr6-118843654-allele1160983-53	INS	52	NA	0.015128593040847202,0.01440922190201729,0.0,0.0,0.002044989775051125	0.0103967	MCM9(5.6124e-13, 0.916)	MCM9(5.6124e-13, 0.916)	NA	NA	NA	NA	NA	NA	NA	No	NA	HPRC,HGSVC,1KG-ONT	No	NA	NA	NA	NA	NA	NA
chr6:118843654	chr6-118843654-allele1160986-57	INS	56	NA	0.0030257186081694403,0.0,0.0,0.0009940357852882703,0.0	0.00328379	MCM9(5.6124e-13, 0.916)	MCM9(5.6124e-13, 0.916)	NA	NA	NA	NA	NA	NA	NA	No	NA	HPRC,HGSVC,1KG-ONT	No	NA	NA	NA	NA	NA	NA
chr6:118843654	chr6-118843654-allele1160984-54	INS	53	NA	0.0007564296520423601,0.004322766570605188,0.0,0.007952286282306162,0.006134969325153374	0.00156206	MCM9(5.6124e-13, 0.916)	MCM9(5.6124e-13, 0.916)	NA	NA	NA	NA	NA	NA	NA	No	NA	HPRC,HGSVC,1KG-ONT	No	NA	NA	NA	NA	NA	NA
chr6:118843654	chr6-118843654-allele1160988-51	INS	50	NA	0.03252647503782148,0.001440922190201729,0.0,0.008946322067594433,0.0	0.0408754	MCM9(5.6124e-13, 0.916)	MCM9(5.6124e-13, 0.916)	NA	NA	NA	NA	NA	NA	NA	No	NA	HPRC,HGSVC	No	NA	NA	NA	NA	NA	NA
chr6:118843654	chr6-118843654-allele1160981-51	INS	50	NA	0.10363086232980333,0.2824207492795389,0.3253968253968254,0.47912524850894633,0.39775051124744376	0.15991	MCM9(5.6124e-13, 0.916)	MCM9(5.6124e-13, 0.916)	NA	NA	NA	NA	NA	NA	NA	No	NA	HPRC,HGSVC	No	NA	NA	NA	NA	NA	NA
chr6:118843699	chr6-118843699-allele1161060-99	INS	98	NA	0.0007564296520423601,0.0,0.0,0.0,0.0	0.000918741	MCM9(5.6124e-13, 0.916)	MCM9(5.6124e-13, 0.916)	NA	NA	NA	NA	NA	NA	NA	No	NA	HPRC,HGSVC,1KG-ONT	No	NA	NA	NA	NA	NA	NA
chr6:118940825	chr6-118940825-allele1161640-329	INS	328	NA	0.0015128593040847202,0.004322766570605188,0.00496031746031746,0.012922465208747515,0.0	0.00135751	NA	NA	NA	NA	NA	NA	NA	NA	NA	No	NA	HPRC,HGSVC,1KG-ONT	Yes	NA	NA	NA	NA	NA	NA
chr6:118940825	chr6-118940825-allele1161639-329	INS	328	0.911854	0.3918305597579425,0.6412103746397695,0.6597222222222222,0.5606361829025845,0.558282208588957	0.0842518	NA	NA	NA	NA	NA	NA	NA	NA	NA	No	NA	HPRC,HGSVC,1KG-ONT	Yes	ENSG00000111877.18(1.773927111448933e-22)	Height(MCM9 - FAM184A, rs2145569, 7E-15, 0.7602168222178162)	Anxiety disorder(21.40%, 14.05%, 1.67, [1.14;2.44], 0.010146),Cataract(3.87%, 7.19%, 0.52, [0.28;0.96], 0.049165),Displacement of cervical intervertebral disc(3.32%, 0.98%, 3.47, [1.01;11.88], 0.038265),Hirsutism(3.32%, 0.98%, 3.47, [1.01;11.88], 0.038265),Leukocytosis(7.01%, 3.59%, 2.02, [1.02;4.02], 0.045992),Lumbar spondylosis with myelopathy(3.87%, 1.31%, 3.04, [1.04;8.95], 0.035001),Migraine(14.94%, 9.80%, 1.62, [1.04;2.52], 0.034205),Missed miscarriage(2.21%, 0.33%, 6.91, [0.89;53.37], 0.038954),Non-toxic uninodular goiter(8.86%, 4.90%, 1.89, [1.04;3.43], 0.040341),Pleurisy(2.58%, 0.33%, 8.09, [1.06;61.8], 0.014426),Psoriasis(2.21%, 0.33%, 6.91, [0.89;53.37], 0.038954),Pulmonary hypertension(3.14%, 0.65%, 4.92, [1.13;21.45], 0.02662),Umbilical hernia(5.17%, 2.29%, 2.33, [1.0;5.39], 0.047913),Endometriosis (clinical)(3.01%, 0.47%, 6.64, [0.86;51.38], 0.040083)	NA	NA	NA
chr6:118940826	chr6-118940826-allele1161642-328	INS	327	NA	0.00680786686838124,0.01729106628242075,0.003968253968253968,0.02186878727634195,0.023517382413087935	0.00279732	NA	NA	NA	NA	NA	NA	NA	NA	NA	No	NA	HPRC,HGSVC,1KG-ONT	Yes	NA	NA	NA	NA	NA	NA
chr6:118941148	chr6-118941148-allele1161648-329	INS	328	NA	0.0022692889561270802,0.008645533141210375,0.013888888888888888,0.0,0.002044989775051125	0.000741796	NA	NA	NA	NA	NA	NA	NA	NA	NA	No	NA	HPRC,HGSVC,1KG-ONT	Yes	NA	NA	NA	NA	NA	NA
chr6:118947936	chr6-118947936-allele1161740-52	INS	51	NA	0.0037821482602118004,0.0,0.002976190476190476,0.0,0.0010224948875255625	0.00151308	NA	NA	NA	NA	NA	NA	NA	NA	NA	No	NA	No	No	NA	NA	NA	NA	NA	NA
chr6:118969993	chr6-118969993-allele1161942-52	INS	51	NA	0.0,0.0,0.0,0.003976143141153081,0.0	0.000224143	NA	NA	NA	NA	NA	NA	NA	NA	NA	No	NA	HPRC,HGSVC,1KG-ONT	Yes	NA	NA	NA	NA	NA	NA
chr6:118969993	chr6-118969993-allele1161920-51	INS	50	NA	0.0045385779122541605,0.004322766570605188,0.057539682539682536,0.011928429423459244,0.0	0.00678697	NA	NA	NA	NA	NA	NA	NA	NA	NA	No	NA	HPRC,HGSVC,1KG-ONT	Yes	NA	NA	NA	NA	NA	NA
chr6:118969993	chr6-118969993-allele1161916-65	INS	64	NA	0.0007564296520423601,0.0,0.0,0.0,0.0	0.000918741	NA	NA	NA	NA	NA	NA	NA	NA	NA	No	NA	HPRC,HGSVC,1KG-ONT	Yes	NA	NA	NA	NA	NA	NA
chr6:118970008	chr6-118970008-allele1161956-53	INS	52	NA	0.012859304084720122,0.08213256484149856,0.003968253968253968,0.0009940357852882703,0.0010224948875255625	NA	NA	NA	NA	NA	NA	NA	NA	NA	NA	No	NA	HPRC,HGSVC,1KG-ONT	Yes	NA	NA	NA	NA	NA	NA
chr6:118970008	chr6-118970008-allele1161962-68	INS	67	NA	0.0,0.0,0.0,0.0019880715705765406,0.02147239263803681	0.00347025	NA	NA	NA	NA	NA	NA	NA	NA	NA	No	NA	HPRC,HGSVC,1KG-ONT	Yes	NA	NA	NA	NA	NA	NA
chr6:118970008	chr6-118970008-allele1161960-75	INS	74	NA	0.0,0.008645533141210375,0.0,0.010934393638170975,0.0	0.00256718	NA	NA	NA	NA	NA	NA	NA	NA	NA	No	NA	HPRC,HGSVC,1KG-ONT	Yes	NA	NA	NA	NA	NA	NA
chr6:118970008	chr6-118970008-allele1161961-75	INS	74	NA	0.0,0.002881844380403458,0.0,0.0019880715705765406,0.0010224948875255625	0.000408842	NA	NA	NA	NA	NA	NA	NA	NA	NA	No	NA	HPRC,HGSVC,1KG-ONT	Yes	NA	NA	NA	NA	NA	NA
chr6:118970008	chr6-118970008-allele1161955-56	INS	55	NA	0.0030257186081694403,0.0,0.0,0.0,0.0	0.00520636	NA	NA	NA	NA	NA	NA	NA	NA	NA	No	NA	HPRC,HGSVC,1KG-ONT	Yes	NA	NA	NA	NA	NA	NA
chr6:118970008	chr6-118970008-allele1161957-106	INS	105	NA	0.009077155824508321,0.0,0.0,0.0,0.0	0.0165556	NA	NA	NA	NA	NA	NA	NA	NA	NA	No	NA	HGSVC	Yes	NA	NA	NA	NA	NA	NA
chr6:118970008	chr6-118970008-allele1161954-60	INS	59	NA	0.0015128593040847202,0.0,0.0,0.0,0.0	0.00234988	NA	NA	NA	NA	NA	NA	NA	NA	NA	No	NA	HPRC,HGSVC,1KG-ONT	Yes	NA	NA	NA	NA	NA	NA
chr6:118970008	chr6-118970008-allele1161959-125	INS	124	NA	0.0,0.0,0.0,0.0,0.006134969325153374	0.000422056	NA	NA	NA	NA	NA	NA	NA	NA	NA	No	NA	HGSVC	Yes	NA	NA	NA	NA	NA	NA
chr6:118970009	chr6-118970009-allele1161996-51	INS	50	NA	0.0045385779122541605,0.03314121037463977,0.0496031746031746,0.05069582504970179,0.05521472392638037	0.0260005	NA	NA	NA	NA	NA	NA	NA	NA	NA	No	NA	HPRC,HGSVC,1KG-ONT	Yes	NA	NA	NA	NA	NA	NA
chr6:118977054	chr6-118977054-allele1162033-1103	INS	1102	NA	0.0,0.001440922190201729,0.0,0.0,0.0	NA	NA	NA	NA	NA	NA	NA	NA	NA	NA	No	NA	No	No	NA	NA	NA	NA	NA	NA
chr6:118989237	chr6-118989237-allele1162138-1	DEL	51	NA	0.0007564296520423601,0.0,0.0,0.0,0.0	0.000918741	NA	NA	NA	NA	NA	NA	NA	NA	NA	No	NA	No	Yes	NA	NA	NA	NA	NA	NA
chr6:118989498	chr6-118989498-allele1162139-62	INS	61	0.980557	0.08018154311649017,0.09221902017291066,0.0,0.16600397614314116,0.06748466257668712	NA	NA	NA	NA	NA	NA	NA	NA	NA	NA	No	NA	HPRC,HGSVC,1KG-ONT	Yes	NA	Educational attainment(MCM9, rs10456918, 8E-17, 0.9083335280927749),Household income (MTAG)(MCM9, rs10456918, 3E-10, 0.9083335280927749),Highest math class taken (MTAG)(MCM9, rs9401101, 3E-13, 0.555847199305351)	Acquired deformity of ankle AND/OR foot(4.03%, 1.43%, 2.89, [1.03;8.08], 0.045929),Alopecia(6.04%, 2.58%, 2.43, [1.07;5.53], 0.038513),Benign neoplasm of skin(1.34%, 5.29%, 0.24, [0.06;1.02], 0.031889),Blepharitis of left eyelid(3.36%, 1.00%, 3.43, [1.07;10.97], 0.043418),Cervical radiculopathy(12.75%, 5.44%, 2.54, [1.42;4.55], 0.003207),Cervical spondylosis(3.36%, 0.86%, 4.01, [1.21;13.32], 0.029408),Deviated nasal septum(6.04%, 2.15%, 2.93, [1.26;6.83], 0.024118),Displacement of cervical intervertebral disc(5.37%, 1.86%, 2.99, [1.22;7.36], 0.019698),Hypersomnia(12.08%, 4.58%, 2.86, [1.56;5.26], 0.001589),Hypertrophy of nasal turbinates(4.70%, 0.86%, 5.69, [1.89;17.2], 0.003035),Intervertebral disc disorder with myelopathy(3.36%, 0.86%, 4.01, [1.21;13.32], 0.029408),Lesion of ulnar nerve(6.04%, 1.43%, 4.43, [1.77;11.1], 0.00238),Melena(0.67%, 3.86%, 0.17, [0.02;1.25], 0.044546),Retention of urine(6.04%, 2.29%, 2.74, [1.19;6.34], 0.027499),Retinal disorder(4.03%, 1.29%, 3.22, [1.13;9.18], 0.033438),Root caries(3.36%, 0.72%, 4.82, [1.38;16.86], 0.018639),Spinal stenosis of lumbosacral region(3.36%, 0.86%, 4.01, [1.21;13.32], 0.029408)	NA	NA	NA
chr6:119050001	chr6-119050001-allele1162628-320	INS	319	NA	0.0007564296520423601,0.0,0.0,0.0,0.0	0.000918741	NA	NA	NA	NA	NA	NA	NA	NA	NA	No	NA	No	Yes	NA	NA	NA	NA	NA	NA
chr6:119072883	chr6-119072883-allele1162835-316	INS	315	NA	0.007564296520423601,0.002881844380403458,0.0,0.0,0.0	0.00974363	NA	NA	NA	NA	NA	NA	NA	NA	NA	No	NA	HPRC,HGSVC,1KG-ONT	Yes	NA	NA	NA	NA	NA	NA
chr6:119072883	chr6-119072883-allele1162836-336	INS	335	NA	0.09531013615733737,0.01440922190201729,0.0,0.0,0.0	0.147216	NA	NA	NA	NA	NA	NA	NA	NA	NA	No	NA	HPRC,HGSVC,1KG-ONT	Yes	NA	NA	NA	NA	NA	NA
chr6:119072883	chr6-119072883-allele1162837-337	INS	336	NA	0.019667170953101363,0.001440922190201729,0.0,0.0,0.0	0.0338583	NA	NA	NA	NA	NA	NA	NA	NA	NA	No	NA	HPRC,HGSVC,1KG-ONT	Yes	NA	NA	NA	NA	NA	NA
chr6:119096338	chr6-119096338-allele1163045-1	DEL	328	0.994078	0.5121028744326778,0.6239193083573487,0.7351190476190477,0.5497017892644135,0.6124744376278118	0.0284305	NA	NA	NA	NA	NA	NA	NA	NA	NA	No	NA	HPRC,HGSVC,1KG-ONT	Yes	ENSG00000111875.8(0.0014142067899937125)	NA	NA	NA	NA	NA
chr6:119100641	chr6-119100641-allele1163072-326	INS	325	NA	0.007564296520423601,0.0,0.0,0.0,0.0	0.0137297	NA	NA	NA	NA	NA	NA	NA	NA	NA	No	NA	HPRC,HGSVC,1KG-ONT	Yes	NA	NA	NA	NA	NA	NA
chr6:119100641	chr6-119100641-allele1163073-328	INS	327	NA	0.0007564296520423601,0.0,0.0,0.0,0.0	0.000918741	NA	NA	NA	NA	NA	NA	NA	NA	NA	No	NA	HPRC,HGSVC,1KG-ONT	Yes	NA	NA	NA	NA	NA	NA
chr6:119100641	chr6-119100641-allele1163071-327	INS	326	NA	0.1021180030257186,0.01585014409221902,0.0,0.0,0.0	0.156531	NA	NA	NA	NA	NA	NA	NA	NA	NA	No	NA	HPRC,HGSVC,1KG-ONT	Yes	NA	NA	NA	NA	NA	NA
chr6:119109035	chr6-119109035-allele1163198-322	INS	321	NA	0.00832072617246596,0.0,0.0,0.0,0.0	0.0151436	NA	NA	NA	NA	NA	NA	NA	NA	NA	No	NA	HPRC,HGSVC,1KG-ONT	Yes	NA	NA	NA	NA	NA	NA
chr6:119109035	chr6-119109035-allele1163200-324	INS	323	NA	0.0022692889561270802,0.0,0.0,0.0,0.0	0.00377908	NA	NA	NA	NA	NA	NA	NA	NA	NA	No	NA	HPRC,HGSVC,1KG-ONT	Yes	NA	NA	NA	NA	NA	NA
chr6:119109035	chr6-119109035-allele1163197-320	INS	319	NA	0.1172465960665658,0.008645533141210375,0.0,0.0,0.0	0.189475	NA	NA	NA	NA	NA	NA	NA	NA	NA	No	NA	HPRC,HGSVC,1KG-ONT	Yes	NA	NA	NA	NA	NA	NA
chr6:119122841	chr6-119122841-allele1163351-1	DEL	241	NA	0.07488653555219364,0.021613832853025938,0.0,0.027833001988071572,0.0010224948875255625	0.0679524	NA	NA	NA	NA	NA	NA	NA	NA	NA	No	NA	HPRC,HGSVC,1KG-ONT	Yes	NA	NA	NA	NA	NA	NA
chr6:119257748	chr6-119257748-allele1163797-317	INS	316	NA	0.0037821482602118004,0.001440922190201729,0.0,0.0,0.0	0.00462462	MAN1A1(0.96662, 0.512)	NA	NA	NA	NA	NA	NA	NA	NA	No	NA	1KG-ONT	Yes	NA	NA	NA	NA	NA	NA
chr6:119267388	chr6-119267388-allele1163885-329	INS	328	NA	0.0015128593040847202,0.0,0.0,0.0,0.0	0.00234988	MAN1A1(0.96662, 0.512)	NA	NA	NA	NA	NA	NA	NA	NA	No	NA	No	Yes	NA	NA	NA	NA	NA	NA
chr6:119275179	chr6-119275179-allele1163965-1	DEL	196	NA	0.0030257186081694403,0.024495677233429394,0.000992063492063492,0.040755467196819085,0.07975460122699386	0.0204855	MAN1A1(0.96662, 0.512)	NA	NA	NA	NA	NA	NA	NA	NA	No	NA	HGSVC,1KG-ONT	No	NA	NA	NA	NA	NA	NA
chr6:119275273	chr6-119275273-allele1163967-1	DEL	331	NA	0.057488653555219364,0.02881844380403458,0.0,0.041749502982107355,0.015337423312883436	0.0218107	MAN1A1(0.96662, 0.512)	NA	NA	NA	NA	NA	NA	NA	NA	No	NA	HPRC,HGSVC,1KG-ONT	Yes	NA	NA	NA	NA	NA	NA
chr6:119278078	chr6-119278078-allele1164028-317	INS	316	NA	0.024962178517397883,0.002881844380403458,0.0,0.0,0.0	0.0413578	MAN1A1(0.96662, 0.512)	NA	NA	NA	NA	NA	NA	NA	NA	No	NA	HPRC,HGSVC,1KG-ONT	Yes	NA	NA	NA	NA	NA	NA
chr6:119289433	chr6-119289433-allele1164137-1	DEL	100	NA	0.09909228441754916,0.008645533141210375,0.03571428571428571,0.0019880715705765406,0.015337423312883436	0.0889112	MAN1A1(0.96662, 0.512)	NA	NA	NA	NA	NA	NA	NA	NA	No	NA	HPRC,HGSVC,1KG-ONT	Yes	NA	NA	NA	NA	NA	NA
chr6:119425235	chr6-119425235-allele1165107-76	INS	75	NA	0.0015128593040847202,0.004322766570605188,0.000992063492063492,0.002982107355864811,0.010224948875255624	0.000704047	NA	NA	NA	NA	NA	NA	NA	NA	NA	No	NA	No	Yes	NA	NA	NA	NA	NA	NA
chr6:119518135	chr6-119518135-allele1165467-71	INS	70	NA	0.0007564296520423601,0.0,0.0,0.0,0.0	0.000918741	NA	NA	NA	NA	NA	NA	NA	NA	NA	No	NA	No	Yes	NA	NA	NA	NA	NA	NA
chr6:119539044	chr6-119539044-allele1165625-321	INS	320	NA	0.0007564296520423601,0.0,0.0,0.0,0.0	0.000918741	NA	NA	NA	NA	NA	NA	NA	NA	NA	No	NA	HPRC,HGSVC,1KG-ONT	Yes	NA	NA	NA	NA	NA	NA
chr6:119539044	chr6-119539044-allele1165623-320	INS	319	NA	0.0794251134644478,0.007204610951008645,0.003968253968253968,0.0009940357852882703,0.0	0.120964	NA	NA	NA	NA	NA	NA	NA	NA	NA	No	NA	HPRC,HGSVC,1KG-ONT	Yes	NA	NA	NA	NA	NA	NA
chr6:119579226	chr6-119579226-allele1165848-6279	INS	6278	NA	0.0037821482602118004,0.0,0.0,0.0,0.0	0.00663171	NA	NA	NA	NA	NA	NA	NA	NA	NA	No	NA	HPRC,HGSVC	No	NA	NA	NA	NA	NA	NA
chr6:119582217	chr6-119582217-allele1165869-320	INS	319	NA	0.023449319213313162,0.0,0.001984126984126984,0.0009940357852882703,0.012269938650306749	0.019862	NA	NA	NA	NA	NA	NA	NA	NA	NA	No	NA	HPRC,1KG-ONT	Yes	NA	NA	NA	NA	NA	NA
chr6:119593375	chr6-119593375-allele1165941-87	INS	86	NA	0.02042360060514372,0.08645533141210375,0.03869047619047619,0.05268389662027833,0.07157464212678936	0.0160923	NA	NA	NA	NA	NA	NA	NA	NA	NA	No	NA	HGSVC,1KG-ONT	Yes	NA	NA	NA	NA	NA	NA
chr6:119659336	chr6-119659336-allele1166365-57	INS	56	NA	0.0,0.0,0.0,0.0,0.0010224948875255625	NA	NA	NA	NA	NA	NA	NA	NA	NA	NA	No	NA	No	Yes	NA	NA	NA	NA	NA	NA
chr6:119747907	chr6-119747907-allele1166865-317	INS	316	NA	0.02798789712556732,0.002881844380403458,0.0,0.0,0.0	0.0468085	NA	NA	NA	NA	NA	NA	NA	NA	NA	No	NA	HGSVC,1KG-ONT	Yes	NA	NA	NA	NA	NA	NA
chr6:119750769	chr6-119750769-allele1166892-1	DEL	74	NA	0.04084720121028744,0.025936599423631124,0.012896825396825396,0.020874751491053677,0.003067484662576687	0.015115	NA	NA	NA	NA	NA	NA	NA	NA	NA	No	NA	HPRC,HGSVC	Yes	NA	NA	NA	NA	NA	NA
chr6:119750769	chr6-119750769-allele1166891-75	INS	74	NA	0.0226928895612708,0.008645533141210375,0.0,0.0009940357852882703,0.0	0.0284162	NA	NA	NA	NA	NA	NA	NA	NA	NA	No	NA	HPRC,HGSVC,1KG-ONT	No	NA	NA	NA	NA	NA	NA
chr6:119798336	chr6-119798336-allele1167343-51	INS	50	NA	0.0007564296520423601,0.0,0.0,0.0,0.0	0.000918741	NA	NA	NA	NA	NA	NA	NA	NA	NA	No	NA	No	No	NA	NA	NA	NA	NA	NA
chr6:119798336	chr6-119798336-allele1167324-56	INS	55	NA	0.0015128593040847202,0.0,0.0,0.0,0.0	0.00234988	NA	NA	NA	NA	NA	NA	NA	NA	NA	No	NA	No	No	NA	NA	NA	NA	NA	NA
chr6:120000899	chr6-120000899-allele1168193-364	INS	363	NA	0.0015128593040847202,0.0,0.0,0.0,0.0	0.00234988	NA	NA	NA	NA	NA	NA	NA	NA	NA	No	NA	No	Yes	NA	NA	NA	NA	NA	NA
chr6:120007862	chr6-120007862-allele1168242-1	DEL	349	NA	0.009833585476550681,0.010086455331412104,0.015873015873015872,0.020874751491053677,0.024539877300613498	0.00181168	NA	NA	NA	NA	NA	NA	NA	NA	NA	No	NA	1KG-ONT	Yes	NA	NA	NA	NA	NA	NA
chr6:120059107	chr6-120059107-allele1168843-315	INS	314	NA	0.0,0.001440922190201729,0.0,0.0,0.00408997955010225	0.000408842	NA	NA	NA	NA	NA	NA	NA	NA	NA	No	NA	HPRC,HGSVC,1KG-ONT	No	NA	NA	NA	NA	NA	NA
chr6:120059107	chr6-120059107-allele1168844-316	INS	315	NA	0.0007564296520423601,0.04610951008645533,0.0,0.042743538767395624,0.002044989775051125	0.0126174	NA	NA	NA	NA	NA	NA	NA	NA	NA	No	NA	HPRC,HGSVC,1KG-ONT	No	NA	NA	NA	NA	NA	NA
chr6:120059107	chr6-120059107-allele1168841-314	INS	313	NA	0.03555219364599092,0.2953890489913545,0.16071428571428573,0.2514910536779324,0.19529652351738241	0.111192	NA	NA	NA	NA	NA	NA	NA	NA	NA	No	NA	HPRC,HGSVC,1KG-ONT	No	NA	NA	NA	NA	NA	NA
chr6:120059107	chr6-120059107-allele1168842-313	INS	312	NA	0.0,0.001440922190201729,0.008928571428571428,0.011928429423459244,0.003067484662576687	0.00406839	NA	NA	NA	NA	NA	NA	NA	NA	NA	No	NA	HPRC,HGSVC,1KG-ONT	No	NA	NA	NA	NA	NA	NA
chr6:120072479	chr6-120072479-allele1169002-326	INS	325	NA	0.007564296520423601,0.0,0.0,0.0,0.0	0.0137297	NA	NA	NA	NA	NA	NA	NA	NA	NA	No	NA	No	Yes	NA	NA	NA	NA	NA	NA
chr6:120130058	chr6-120130058-allele1169622-79	INS	78	NA	0.0015128593040847202,0.0,0.002976190476190476,0.0,0.0	NA	NA	NA	NA	NA	NA	NA	NA	NA	NA	No	NA	No	Yes	NA	NA	NA	NA	NA	NA
chr6:120130058	chr6-120130058-allele1169619-53	INS	52	NA	0.01588502269288956,0.002881844380403458,0.0,0.0,0.0	0.024855	NA	NA	NA	NA	NA	NA	NA	NA	NA	No	NA	HPRC	Yes	NA	NA	NA	NA	NA	NA
chr6:120166755	chr6-120166755-allele1169909-316	INS	315	NA	0.0529500756429652,0.004322766570605188,0.0,0.0009940357852882703,0.0	0.0869729	NA	NA	NA	NA	NA	NA	NA	NA	NA	No	NA	HPRC,HGSVC,1KG-ONT	Yes	NA	NA	NA	NA	NA	NA
chr6:120166755	chr6-120166755-allele1169911-315	INS	314	NA	0.0007564296520423601,0.0,0.0,0.0,0.0	0.000918741	NA	NA	NA	NA	NA	NA	NA	NA	NA	No	NA	HPRC,HGSVC,1KG-ONT	Yes	NA	NA	NA	NA	NA	NA
chr6:120199453	chr6-120199453-allele1170310-1	DEL	51	NA	0.0015128593040847202,0.001440922190201729,0.0,0.0,0.0	0.00077342	NA	NA	NA	NA	NA	NA	NA	NA	NA	No	NA	No	Yes	NA	NA	NA	NA	NA	NA
chr6:120240226	chr6-120240226-allele1170666-55	INS	54	NA	0.0007564296520423601,0.0,0.0,0.0,0.0	0.000918741	NA	NA	NA	NA	NA	NA	NA	NA	NA	No	NA	No	No	NA	NA	NA	NA	NA	NA
chr6:120247100	chr6-120247100-allele1170739-320	INS	319	NA	0.0007564296520423601,0.01440922190201729,0.0,0.0,0.0	0.000360376	NA	NA	NA	NA	NA	NA	NA	NA	NA	No	NA	HPRC,HGSVC,1KG-ONT	No	NA	NA	NA	NA	NA	NA
chr6:120247100	chr6-120247100-allele1170740-332	INS	331	NA	0.0015128593040847202,0.0,0.0,0.0,0.0	0.00234988	NA	NA	NA	NA	NA	NA	NA	NA	NA	No	NA	HPRC,HGSVC,1KG-ONT	No	NA	NA	NA	NA	NA	NA
chr6:120247100	chr6-120247100-allele1170753-343	INS	342	NA	0.0,0.0,0.0,0.006958250497017893,0.0	0.000631316	NA	NA	NA	NA	NA	NA	NA	NA	NA	No	NA	HPRC,HGSVC,1KG-ONT	No	NA	NA	NA	NA	NA	NA
chr6:120247100	chr6-120247100-allele1170747-316	INS	315	NA	0.0007564296520423601,0.002881844380403458,0.0,0.010934393638170975,0.0	0.000716499	NA	NA	NA	NA	NA	NA	NA	NA	NA	No	NA	HPRC,HGSVC,1KG-ONT	No	NA	NA	NA	NA	NA	NA
chr6:120247100	chr6-120247100-allele1170742-330	INS	329	NA	0.009833585476550681,0.001440922190201729,0.0,0.0,0.0	0.0157378	NA	NA	NA	NA	NA	NA	NA	NA	NA	No	NA	HPRC,HGSVC,1KG-ONT	No	NA	NA	NA	NA	NA	NA
chr6:120247100	chr6-120247100-allele1170734-328	INS	327	NA	0.029500756429652043,0.012968299711815562,0.013888888888888888,0.004970178926441352,0.005112474437627812	0.0142402	NA	NA	NA	NA	NA	NA	NA	NA	NA	No	NA	HPRC,HGSVC,1KG-ONT	No	NA	NA	NA	NA	NA	NA
chr6:120247100	chr6-120247100-allele1170738-321	INS	320	NA	0.0007564296520423601,0.06195965417867435,0.05257936507936508,0.016898608349900597,0.017382413087934562	0.0224725	NA	NA	NA	NA	NA	NA	NA	NA	NA	No	NA	HPRC,HGSVC,1KG-ONT	No	NA	NA	NA	NA	NA	NA
chr6:120247100	chr6-120247100-allele1170737-324	INS	323	NA	0.0045385779122541605,0.03314121037463977,0.006944444444444444,0.0,0.0081799591002045	0.00137794	NA	NA	NA	NA	NA	NA	NA	NA	NA	No	NA	HPRC,HGSVC,1KG-ONT	No	NA	NA	NA	NA	NA	NA
chr6:120247100	chr6-120247100-allele1170733-322	INS	321	NA	0.0037821482602118004,0.040345821325648415,0.1001984126984127,0.039761431411530816,0.08997955010224949	0.0420986	NA	NA	NA	NA	NA	NA	NA	NA	NA	No	NA	HPRC,HGSVC,1KG-ONT	No	NA	NA	NA	NA	NA	NA
chr6:120247100	chr6-120247100-allele1170745-322	INS	321	NA	0.0,0.018731988472622477,0.0,0.0,0.0	0.00180841	NA	NA	NA	NA	NA	NA	NA	NA	NA	No	NA	HPRC,HGSVC,1KG-ONT	No	NA	NA	NA	NA	NA	NA
chr6:120247100	chr6-120247100-allele1170744-320	INS	319	NA	0.0015128593040847202,0.005763688760806916,0.000992063492063492,0.007952286282306162,0.009202453987730062	0.00156852	NA	NA	NA	NA	NA	NA	NA	NA	NA	No	NA	HPRC,HGSVC,1KG-ONT	No	NA	NA	NA	NA	NA	NA
chr6:120247100	chr6-120247100-allele1170731-321	INS	320	NA	0.036308623298033284,0.002881844380403458,0.000992063492063492,0.0009940357852882703,0.010224948875255624	0.041619	NA	NA	NA	NA	NA	NA	NA	NA	NA	No	NA	HPRC,HGSVC,1KG-ONT	No	NA	NA	NA	NA	NA	NA
chr6:120247100	chr6-120247100-allele1170741-320	INS	319	NA	0.0,0.01729106628242075,0.0,0.013916500994035786,0.009202453987730062	0.00593536	NA	NA	NA	NA	NA	NA	NA	NA	NA	No	NA	HPRC,HGSVC,1KG-ONT	No	NA	NA	NA	NA	NA	NA
chr6:120247100	chr6-120247100-allele1170743-331	INS	330	NA	0.0015128593040847202,0.0,0.0,0.0,0.0	0.00234988	NA	NA	NA	NA	NA	NA	NA	NA	NA	No	NA	HPRC,HGSVC,1KG-ONT	No	NA	NA	NA	NA	NA	NA
chr6:120247100	chr6-120247100-allele1170736-327	INS	326	NA	0.014372163388804841,0.010086455331412104,0.050595238095238096,0.002982107355864811,0.05828220858895705	0.00524743	NA	NA	NA	NA	NA	NA	NA	NA	NA	No	NA	HPRC,HGSVC,1KG-ONT	No	NA	NA	NA	NA	NA	NA
chr6:120247100	chr6-120247100-allele1170729-320	INS	319	NA	0.46142208774583965,0.4495677233429395,0.37996031746031744,0.4542743538767396,0.47648261758691207	0.000505548	NA	NA	NA	NA	NA	NA	NA	NA	NA	No	NA	HPRC,HGSVC,1KG-ONT	No	NA	NA	NA	NA	NA	NA
chr6:120247100	chr6-120247100-allele1170754-319	INS	318	NA	0.0,0.0,0.0,0.0,0.006134969325153374	0.000593574	NA	NA	NA	NA	NA	NA	NA	NA	NA	No	NA	HPRC,HGSVC,1KG-ONT	No	NA	NA	NA	NA	NA	NA
chr6:120247100	chr6-120247100-allele1170730-329	INS	328	NA	0.12027231467473525,0.17435158501440923,0.17261904761904762,0.23359840954274355,0.14621676891615543	0.0133739	NA	NA	NA	NA	NA	NA	NA	NA	NA	No	NA	HPRC,HGSVC,1KG-ONT	No	NA	NA	NA	NA	NA	NA
chr6:120247100	chr6-120247100-allele1170732-319	INS	318	NA	0.025718608169440244,0.0,0.022817460317460316,0.017892644135188866,0.005112474437627812	0.00504164	NA	NA	NA	NA	NA	NA	NA	NA	NA	No	NA	HPRC,HGSVC,1KG-ONT	No	NA	NA	NA	NA	NA	NA
chr6:120247100	chr6-120247100-allele1170735-323	INS	322	NA	0.019667170953101363,0.004322766570605188,0.03273809523809524,0.008946322067594433,0.015337423312883436	NA	NA	NA	NA	NA	NA	NA	NA	NA	NA	No	NA	HPRC,HGSVC,1KG-ONT	No	NA	NA	NA	NA	NA	NA
chr6:120267210	chr6-120267210-allele1170999-1	DEL	752	NA	0.012102874432677761,0.0,0.000992063492063492,0.003976143141153081,0.0	0.0132114	NA	NA	NA	NA	NA	NA	NA	NA	NA	No	NA	HPRC,HGSVC,1KG-ONT	Yes	NA	NA	NA	NA	NA	NA
chr6:120301832	chr6-120301832-allele1171301-87	INS	86	NA	0.0007564296520423601,0.001440922190201729,0.0,0.0,0.0	NA	NA	NA	NA	NA	NA	NA	NA	NA	NA	No	NA	HPRC,HGSVC,1KG-ONT	Yes	NA	NA	NA	NA	NA	NA
chr6:120301832	chr6-120301832-allele1171299-87	INS	86	NA	0.9924357034795764,0.968299711815562,0.9910714285714286,0.9771371769383698,0.9601226993865031	0.00713185	NA	NA	NA	NA	NA	NA	NA	NA	NA	No	NA	HPRC,HGSVC,1KG-ONT	Yes	NA	NA	NA	NA	NA	NA
chr6:120301832	chr6-120301832-allele1171300-89	INS	88	NA	0.006051437216338881,0.007204610951008645,0.001984126984126984,0.011928429423459244,0.03067484662576687	0.00171142	NA	NA	NA	NA	NA	NA	NA	NA	NA	No	NA	HPRC,HGSVC,1KG-ONT	Yes	NA	NA	NA	NA	NA	NA
chr6:120310242	chr6-120310242-allele1171384-1	DEL	84	NA	0.03177004538577912,0.04610951008645533,0.10515873015873016,0.05168986083499006,0.0705521472392638	0.0125015	NA	NA	NA	NA	NA	NA	NA	NA	NA	No	NA	HPRC,HGSVC,1KG-ONT	No	NA	NA	NA	NA	NA	NA
chr6:120407537	chr6-120407537-allele1171960-313	INS	312	NA	0.10892586989409984,0.06340057636887608,0.047619047619047616,0.09145129224652088,0.050102249488752554	0.014334	NA	NA	NA	NA	NA	NA	NA	NA	NA	No	NA	HPRC,HGSVC,1KG-ONT	Yes	NA	NA	NA	NA	NA	NA
chr6:120407537	chr6-120407537-allele1171973-315	INS	314	NA	0.0,0.001440922190201729,0.0,0.0,0.010224948875255624	0.00151771	NA	NA	NA	NA	NA	NA	NA	NA	NA	No	NA	HPRC,HGSVC,1KG-ONT	Yes	NA	NA	NA	NA	NA	NA
chr6:120407537	chr6-120407537-allele1171977-338	INS	337	NA	0.0007564296520423601,0.001440922190201729,0.0,0.0,0.0	NA	NA	NA	NA	NA	NA	NA	NA	NA	NA	No	NA	HPRC,HGSVC,1KG-ONT	Yes	NA	NA	NA	NA	NA	NA
chr6:120407537	chr6-120407537-allele1171962-333	INS	332	NA	0.006051437216338881,0.0,0.0,0.0,0.0	0.0106411	NA	NA	NA	NA	NA	NA	NA	NA	NA	No	NA	HPRC,HGSVC,1KG-ONT	Yes	NA	NA	NA	NA	NA	NA
chr6:120407537	chr6-120407537-allele1171963-312	INS	311	NA	0.0007564296520423601,0.0,0.0,0.003976143141153081,0.0	NA	NA	NA	NA	NA	NA	NA	NA	NA	NA	No	NA	HPRC,HGSVC,1KG-ONT	Yes	NA	NA	NA	NA	NA	NA
chr6:120407537	chr6-120407537-allele1171965-314	INS	313	NA	0.0,0.01729106628242075,0.0,0.0,0.0	0.00153107	NA	NA	NA	NA	NA	NA	NA	NA	NA	No	NA	HPRC,HGSVC,1KG-ONT	Yes	NA	NA	NA	NA	NA	NA
chr6:120407537	chr6-120407537-allele1171961-332	INS	331	NA	0.10514372163388805,0.01440922190201729,0.0,0.008946322067594433,0.015337423312883436	0.126717	NA	NA	NA	NA	NA	NA	NA	NA	NA	No	NA	HPRC,HGSVC,1KG-ONT	Yes	NA	NA	NA	NA	NA	NA
chr6:120407537	chr6-120407537-allele1171969-339	INS	338	NA	0.0,0.004322766570605188,0.0,0.0,0.0	3.94758e-05	NA	NA	NA	NA	NA	NA	NA	NA	NA	No	NA	HPRC,HGSVC,1KG-ONT	Yes	NA	NA	NA	NA	NA	NA
chr6:120407537	chr6-120407537-allele1171964-331	INS	330	NA	0.0007564296520423601,0.0,0.0,0.0,0.0	0.000918741	NA	NA	NA	NA	NA	NA	NA	NA	NA	No	NA	HPRC,HGSVC,1KG-ONT	Yes	NA	NA	NA	NA	NA	NA
chr6:120407537	chr6-120407537-allele1171970-318	INS	317	NA	0.0007564296520423601,0.0,0.0,0.0,0.0	0.000918741	NA	NA	NA	NA	NA	NA	NA	NA	NA	No	NA	HPRC,HGSVC,1KG-ONT	Yes	NA	NA	NA	NA	NA	NA
chr6:120408742	chr6-120408742-allele1171992-53	INS	52	NA	0.006051437216338881,0.0,0.0,0.0,0.0	0.0108963	NA	NA	NA	NA	NA	NA	NA	NA	NA	No	NA	No	Yes	NA	NA	NA	NA	NA	NA
chr6:120408870	chr6-120408870-allele1172063-51	INS	50	NA	0.0007564296520423601,0.0,0.0,0.0,0.0	0.000918741	NA	NA	NA	NA	NA	NA	NA	NA	NA	No	NA	No	No	NA	NA	NA	NA	NA	NA
chr6:120409015	chr6-120409015-allele1172104-124	INS	123	NA	0.0037821482602118004,0.011527377521613832,0.0,0.008946322067594433,0.003067484662576687	NA	NA	NA	NA	NA	NA	NA	NA	NA	NA	No	NA	HPRC,HGSVC,1KG-ONT	Yes	NA	NA	NA	NA	NA	NA
chr6:120409017	chr6-120409017-allele1172107-202	INS	201	NA	0.0,0.0,0.003968253968253968,0.0,0.0	0.000224143	NA	NA	NA	NA	NA	NA	NA	NA	NA	No	NA	HPRC,HGSVC,1KG-ONT	Yes	NA	NA	NA	NA	NA	NA
chr6:120409017	chr6-120409017-allele1172111-144	INS	143	NA	0.0030257186081694403,0.010086455331412104,0.0,0.0,0.0	NA	NA	NA	NA	NA	NA	NA	NA	NA	NA	No	NA	HPRC,HGSVC,1KG-ONT	Yes	NA	NA	NA	NA	NA	NA
chr6:120409017	chr6-120409017-allele1172112-142	INS	141	NA	0.0,0.008645533141210375,0.0,0.0,0.002044989775051125	0.000963133	NA	NA	NA	NA	NA	NA	NA	NA	NA	No	NA	HPRC,HGSVC,1KG-ONT	Yes	NA	NA	NA	NA	NA	NA
chr6:120409017	chr6-120409017-allele1172117-144	INS	143	NA	0.0007564296520423601,0.0,0.0,0.0,0.0	0.000918741	NA	NA	NA	NA	NA	NA	NA	NA	NA	No	NA	HPRC,HGSVC,1KG-ONT	Yes	NA	NA	NA	NA	NA	NA
chr6:120409017	chr6-120409017-allele1172116-142	INS	141	NA	0.0007564296520423601,0.0,0.0,0.0,0.0	0.000918741	NA	NA	NA	NA	NA	NA	NA	NA	NA	No	NA	HPRC,HGSVC,1KG-ONT	Yes	NA	NA	NA	NA	NA	NA
chr6:120409017	chr6-120409017-allele1172115-142	INS	141	NA	0.0,0.001440922190201729,0.0,0.002982107355864811,0.0010224948875255625	0.000408842	NA	NA	NA	NA	NA	NA	NA	NA	NA	No	NA	HPRC,HGSVC,1KG-ONT	Yes	NA	NA	NA	NA	NA	NA
chr6:120409017	chr6-120409017-allele1172106-142	INS	141	NA	0.1664145234493192,0.05475504322766571,0.03373015873015873,0.10536779324055666,0.06032719836400818	0.0599852	NA	NA	NA	NA	NA	NA	NA	NA	NA	No	NA	HPRC,HGSVC,1KG-ONT	Yes	NA	NA	NA	NA	NA	NA
chr6:120409017	chr6-120409017-allele1172109-134	INS	133	NA	0.0007564296520423601,0.0,0.0,0.0,0.0	0.000918741	NA	NA	NA	NA	NA	NA	NA	NA	NA	No	NA	HPRC,HGSVC,1KG-ONT	Yes	NA	NA	NA	NA	NA	NA
chr6:120409017	chr6-120409017-allele1172124-142	INS	141	NA	0.0,0.0,0.0,0.0,0.002044989775051125	NA	NA	NA	NA	NA	NA	NA	NA	NA	NA	No	NA	HPRC,HGSVC,1KG-ONT	Yes	NA	NA	NA	NA	NA	NA
chr6:120409017	chr6-120409017-allele1172105-114	INS	113	NA	0.0007564296520423601,0.0,0.0,0.0,0.0	0.000918741	NA	NA	NA	NA	NA	NA	NA	NA	NA	No	NA	HPRC,HGSVC,1KG-ONT	Yes	NA	NA	NA	NA	NA	NA
chr6:120409017	chr6-120409017-allele1172113-170	INS	169	NA	0.0022692889561270802,0.0,0.0,0.0,0.0	0.00377908	NA	NA	NA	NA	NA	NA	NA	NA	NA	No	NA	HPRC,HGSVC,1KG-ONT	Yes	NA	NA	NA	NA	NA	NA
chr6:120409017	chr6-120409017-allele1172114-140	INS	139	NA	0.0015128593040847202,0.0,0.0,0.005964214711729622,0.0	NA	NA	NA	NA	NA	NA	NA	NA	NA	NA	No	NA	HPRC,HGSVC,1KG-ONT	Yes	NA	NA	NA	NA	NA	NA
chr6:120409034	chr6-120409034-allele1172135-145	INS	144	NA	0.0045385779122541605,0.001440922190201729,0.0,0.0,0.0	0.00554966	NA	NA	NA	NA	NA	NA	NA	NA	NA	No	NA	HPRC,HGSVC,1KG-ONT	Yes	NA	NA	NA	NA	NA	NA
chr6:120409034	chr6-120409034-allele1172132-131	INS	130	NA	0.01739788199697428,0.0,0.0,0.0,0.0	0.0317446	NA	NA	NA	NA	NA	NA	NA	NA	NA	No	NA	HPRC,HGSVC,1KG-ONT	Yes	NA	NA	NA	NA	NA	NA
chr6:120409034	chr6-120409034-allele1172134-143	INS	142	NA	0.028744326777609682,0.0,0.005952380952380952,0.0009940357852882703,0.02147239263803681	0.0163976	NA	NA	NA	NA	NA	NA	NA	NA	NA	No	NA	HPRC,HGSVC,1KG-ONT	Yes	NA	NA	NA	NA	NA	NA
chr6:120443670	chr6-120443670-allele1172465-103	INS	102	NA	0.7307110438729199,0.8703170028818443,0.9345238095238095,0.8379721669980119,0.8711656441717791	0.077708	NA	NA	NA	NA	NA	NA	NA	NA	NA	No	NA	HPRC,HGSVC,1KG-ONT	Yes	NA	NA	NA	NA	NA	NA
chr6:120443670	chr6-120443670-allele1172467-102	INS	101	NA	0.0037821482602118004,0.008645533141210375,0.002976190476190476,0.003976143141153081,0.015337423312883436	0.000600436	NA	NA	NA	NA	NA	NA	NA	NA	NA	No	NA	HPRC,HGSVC,1KG-ONT	Yes	NA	NA	NA	NA	NA	NA
chr6:120443670	chr6-120443670-allele1172466-101	INS	100	NA	0.0015128593040847202,0.0,0.0,0.0,0.007157464212678937	NA	NA	NA	NA	NA	NA	NA	NA	NA	NA	No	NA	HPRC,HGSVC,1KG-ONT	Yes	NA	NA	NA	NA	NA	NA
chr6:120460507	chr6-120460507-allele1172624-542	INS	541	NA	0.0022692889561270802,0.0,0.0,0.0,0.0	0.00377908	NA	NA	NA	NA	NA	NA	NA	NA	NA	No	NA	HGSVC,1KG-ONT	Yes	NA	NA	NA	NA	NA	NA
chr6:120460510	chr6-120460510-allele1172652-70	INS	69	NA	0.0,0.0,0.0,0.003976143141153081,0.0	0.000224143	NA	NA	NA	NA	NA	NA	NA	NA	NA	No	NA	HPRC,HGSVC	Yes	NA	NA	NA	NA	NA	NA
chr6:120460510	chr6-120460510-allele1172628-61	INS	60	NA	0.0045385779122541605,0.002881844380403458,0.000992063492063492,0.003976143141153081,0.0	0.000832449	NA	NA	NA	NA	NA	NA	NA	NA	NA	No	NA	HPRC,HGSVC	Yes	NA	NA	NA	NA	NA	NA
chr6:120460510	chr6-120460510-allele1172626-51	INS	50	NA	0.0,0.001440922190201729,0.0,0.0,0.0	NA	NA	NA	NA	NA	NA	NA	NA	NA	NA	No	NA	HPRC	Yes	NA	NA	NA	NA	NA	NA
chr6:120460510	chr6-120460510-allele1172630-76	INS	75	NA	0.0007564296520423601,0.0,0.0,0.0,0.0	0.000918741	NA	NA	NA	NA	NA	NA	NA	NA	NA	No	NA	HPRC,HGSVC	Yes	NA	NA	NA	NA	NA	NA
chr6:120460510	chr6-120460510-allele1172631-81	INS	80	NA	0.0,0.001440922190201729,0.0,0.0,0.0	NA	NA	NA	NA	NA	NA	NA	NA	NA	NA	No	NA	HPRC,HGSVC	Yes	NA	NA	NA	NA	NA	NA
chr6:120460510	chr6-120460510-allele1172627-56	INS	55	NA	0.0007564296520423601,0.0,0.0,0.0,0.0	0.000918741	NA	NA	NA	NA	NA	NA	NA	NA	NA	No	NA	HPRC,HGSVC	Yes	NA	NA	NA	NA	NA	NA
chr6:120460511	chr6-120460511-allele1172654-326	INS	325	NA	0.0007564296520423601,0.0,0.0,0.0,0.006134969325153374	NA	NA	NA	NA	NA	NA	NA	NA	NA	NA	No	ID=chr6_120460510_120460565;MOTIFS=TTATT;STRUC=(TTATT)n	HGSVC,1KG-ONT	Yes	NA	NA	NA	NA	NA	NA
chr6:120460524	chr6-120460524-allele1172655-159	INS	158	NA	0.0022692889561270802,0.0,0.0,0.0,0.0	0.00377908	NA	NA	NA	NA	NA	NA	NA	NA	NA	No	ID=chr6_120460510_120460565;MOTIFS=TTATT;STRUC=(TTATT)n	No	Yes	NA	NA	NA	NA	NA	NA
chr6:120460549	chr6-120460549-allele1172664-55	INS	54	NA	0.0,0.0,0.000992063492063492,0.0,0.0	NA	NA	NA	NA	NA	NA	NA	NA	NA	NA	No	ID=chr6_120460510_120460565;MOTIFS=TTATT;STRUC=(TTATT)n	HPRC,HGSVC	Yes	NA	NA	NA	NA	NA	NA
chr6:120460555	chr6-120460555-allele1172665-358	INS	357	NA	0.0,0.0,0.0,0.0019880715705765406,0.0	NA	NA	NA	NA	NA	NA	NA	NA	NA	NA	No	ID=chr6_120460510_120460565;MOTIFS=TTATT;STRUC=(TTATT)n	HGSVC,1KG-ONT	Yes	NA	NA	NA	NA	NA	NA
chr6:120504095	chr6-120504095-allele1173200-181	INS	180	NA	0.08245083207261725,0.43371757925072046,0.3898809523809524,0.4731610337972167,0.4427402862985685	0.2358	NA	NA	NA	NA	NA	NA	NA	NA	NA	No	NA	HPRC,HGSVC,1KG-ONT	Yes	NA	NA	NA	NA	NA	NA
chr6:120541187	chr6-120541187-allele1173550-81	INS	80	0.992421	0.3313161875945537,0.08645533141210375,0.09325396825396826,0.12027833001988071,0.1114519427402863	0.168234	NA	NA	NA	NA	NA	NA	NA	NA	NA	No	NA	HPRC,HGSVC,1KG-ONT	Yes	NA	Core binding factor acute myeloid leukemia(RNU6-214P - RNA5SP215, rs9482051, 1E-13, 0.8288905799787748),Core binding factor acute myeloid leukemia(RNU6-214P - RNA5SP215, rs9482051, 1E-8, 0.8288905799787748)	Benign neoplasm of sigmoid colon(4.49%, 1.28%, 3.62, [1.41;9.28], 0.005133),COVID-19(5.28%, 9.17%, 0.55, [0.32;0.96], 0.035036),Candidiasis(3.17%, 6.61%, 0.46, [0.23;0.91], 0.026951),Cardiomyopathy(1.06%, 3.41%, 0.3, [0.1;0.91], 0.037874),Degeneration of intervertebral disc(3.43%, 6.82%, 0.49, [0.25;0.94], 0.031014),Dermatophytosis(1.06%, 3.41%, 0.3, [0.1;0.91], 0.037874),Exacerbation of intermittent asthma(1.06%, 3.41%, 0.3, [0.1;0.91], 0.037874),Hypertensive heart disease without congestive heart failure(0.53%, 2.56%, 0.2, [0.05;0.91], 0.027477),Hypoglycemia(1.06%, 3.41%, 0.3, [0.1;0.91], 0.037874),Inflammatory polyarthropathy(0.26%, 1.92%, 0.14, [0.02;1.07], 0.02776),Iron deficiency(1.58%, 4.48%, 0.34, [0.14;0.86], 0.018024),Lesion of ulnar nerve(3.69%, 1.07%, 3.56, [1.27;9.97], 0.017209),Meibomian gland dysfunction(2.11%, 0.43%, 5.04, [1.06;23.85], 0.04917),Meibomian gland dysfunction of right eye(2.37%, 0.43%, 5.68, [1.22;26.45], 0.014952),Migraine(10.03%, 15.57%, 0.61, [0.4;0.92], 0.018525),Mycosis(0.53%, 2.35%, 0.22, [0.05;1.0], 0.045906),Myopia(7.92%, 12.58%, 0.6, [0.38;0.95], 0.03198),Orthostatic hypotension(0.26%, 3.62%, 0.07, [0.01;0.53], 0.000438),Paroxysmal atrial fibrillation(1.32%, 3.62%, 0.36, [0.13;0.97], 0.048613),Polyneuropathy(4.49%, 8.74%, 0.49, [0.27;0.88], 0.019328),Polyp of colon(10.55%, 6.18%, 1.79, [1.09;2.95], 0.022986),Type 1 diabetes mellitus without complication(0.79%, 2.99%, 0.26, [0.07;0.91], 0.026186)	NA	NA	NA
chr6:120541187	chr6-120541187-allele1173552-82	INS	81	NA	0.0,0.0,0.0,0.003976143141153081,0.0	0.000224143	NA	NA	NA	NA	NA	NA	NA	NA	NA	No	NA	HPRC,HGSVC,1KG-ONT	Yes	NA	NA	NA	NA	NA	NA
chr6:120573313	chr6-120573313-allele1173898-186	INS	185	NA	0.0007564296520423601,0.0,0.0,0.0,0.0	0.000918741	NA	NA	NA	NA	NA	NA	NA	NA	NA	No	NA	HPRC,HGSVC,1KG-ONT	Yes	NA	NA	NA	NA	NA	NA
chr6:120573313	chr6-120573313-allele1173902-213	INS	212	NA	0.0,0.0,0.0,0.0,0.0010224948875255625	NA	NA	NA	NA	NA	NA	NA	NA	NA	NA	No	NA	HPRC,HGSVC,1KG-ONT	Yes	NA	NA	NA	NA	NA	NA
chr6:120573313	chr6-120573313-allele1173896-208	INS	207	NA	0.019667170953101363,0.004322766570605188,0.0,0.003976143141153081,0.006134969325153374	0.0161888	NA	NA	NA	NA	NA	NA	NA	NA	NA	No	NA	HPRC,HGSVC,1KG-ONT	Yes	NA	NA	NA	NA	NA	NA
chr6:120573313	chr6-120573313-allele1173907-211	INS	210	NA	0.0,0.0,0.0,0.0,0.0010224948875255625	NA	NA	NA	NA	NA	NA	NA	NA	NA	NA	No	NA	HPRC,HGSVC,1KG-ONT	Yes	NA	NA	NA	NA	NA	NA
chr6:120573313	chr6-120573313-allele1173893-207	INS	206	NA	0.06959152798789713,0.04755043227665706,0.012896825396825396,0.018886679920477135,0.007157464212678937	0.0380987	NA	NA	NA	NA	NA	NA	NA	NA	NA	No	NA	HPRC,HGSVC,1KG-ONT	Yes	NA	NA	NA	NA	NA	NA
chr6:120573313	chr6-120573313-allele1173892-181	INS	180	NA	0.03555219364599092,0.001440922190201729,0.008928571428571428,0.0,0.0	0.0460856	NA	NA	NA	NA	NA	NA	NA	NA	NA	No	NA	HPRC,HGSVC,1KG-ONT	Yes	NA	NA	NA	NA	NA	NA
chr6:120573313	chr6-120573313-allele1173894-191	INS	190	NA	0.02118003025718608,0.002881844380403458,0.003968253968253968,0.02186878727634195,0.0010224948875255625	0.00731707	NA	NA	NA	NA	NA	NA	NA	NA	NA	No	NA	HPRC,HGSVC,1KG-ONT	Yes	NA	NA	NA	NA	NA	NA
chr6:120573313	chr6-120573313-allele1173897-206	INS	205	NA	0.006051437216338881,0.0,0.0,0.0,0.005112474437627812	0.00373626	NA	NA	NA	NA	NA	NA	NA	NA	NA	No	NA	HPRC,HGSVC,1KG-ONT	Yes	NA	NA	NA	NA	NA	NA
chr6:120573313	chr6-120573313-allele1173900-205	INS	204	NA	0.0007564296520423601,0.012968299711815562,0.05952380952380952,0.016898608349900597,0.014314928425357873	0.0168914	NA	NA	NA	NA	NA	NA	NA	NA	NA	No	NA	HPRC,HGSVC,1KG-ONT	Yes	NA	NA	NA	NA	NA	NA
chr6:120573313	chr6-120573313-allele1173906-176	INS	175	NA	0.0,0.0,0.003968253968253968,0.0,0.0	0.000224143	NA	NA	NA	NA	NA	NA	NA	NA	NA	No	NA	HPRC,HGSVC,1KG-ONT	Yes	NA	NA	NA	NA	NA	NA
chr6:120573313	chr6-120573313-allele1173904-184	INS	183	NA	0.0045385779122541605,0.0,0.0,0.0,0.0	0.00805514	NA	NA	NA	NA	NA	NA	NA	NA	NA	No	NA	HPRC,HGSVC,1KG-ONT	Yes	NA	NA	NA	NA	NA	NA
chr6:120573313	chr6-120573313-allele1173895-185	INS	184	NA	0.01361573373676248,0.002881844380403458,0.0,0.0,0.0	0.02071	NA	NA	NA	NA	NA	NA	NA	NA	NA	No	NA	HPRC,HGSVC,1KG-ONT	Yes	NA	NA	NA	NA	NA	NA
chr6:120573313	chr6-120573313-allele1173905-196	INS	195	NA	0.0007564296520423601,0.001440922190201729,0.03273809523809524,0.002982107355864811,0.013292433537832311	0.00757476	NA	NA	NA	NA	NA	NA	NA	NA	NA	No	NA	HPRC,HGSVC,1KG-ONT	Yes	NA	NA	NA	NA	NA	NA
chr6:120573322	chr6-120573322-allele1173908-221	INS	220	NA	0.025718608169440244,0.024495677233429394,0.041666666666666664,0.06063618290258449,0.08588957055214724	0.00910744	NA	NA	NA	NA	NA	NA	NA	NA	NA	No	NA	HPRC,HGSVC,1KG-ONT	Yes	NA	NA	NA	NA	NA	NA
chr6:120607535	chr6-120607535-allele1174208-1	DEL	849	NA	0.025718608169440244,0.004322766570605188,0.0,0.0,0.0	0.0407454	NA	NA	NA	NA	NA	NA	NA	NA	NA	No	NA	HPRC,HGSVC,1KG-ONT	Yes	NA	NA	NA	NA	NA	NA
chr6:120645413	chr6-120645413-allele1174738-185	INS	184	NA	0.0007564296520423601,0.004322766570605188,0.0,0.02385685884691849,0.002044989775051125	0.00355562	NA	NA	NA	NA	NA	NA	NA	NA	NA	No	NA	No	Yes	NA	NA	NA	NA	NA	NA
chr6:120702674	chr6-120702674-allele1175359-105	INS	104	NA	0.4228441754916793,0.7089337175792507,0.7728174603174603,0.7157057654075547,0.8190184049079755	0.218487	NA	NA	NA	NA	NA	NA	NA	NA	NA	No	NA	HGSVC	No	NA	NA	NA	NA	NA	NA
chr6:120702732	chr6-120702732-allele1175361-55	INS	54	NA	0.0113464447806354,0.004322766570605188,0.0,0.0,0.0	0.0148428	NA	NA	NA	NA	NA	NA	NA	NA	NA	No	NA	HPRC,HGSVC,1KG-ONT	No	NA	NA	NA	NA	NA	NA
chr6:120715230	chr6-120715230-allele1175531-58	INS	57	NA	0.0007564296520423601,0.0,0.0,0.0,0.0	0.000918741	NA	NA	NA	NA	NA	NA	NA	NA	NA	No	NA	HPRC,HGSVC	No	NA	NA	NA	NA	NA	NA
chr6:120715230	chr6-120715230-allele1175535-54	INS	53	NA	0.0007564296520423601,0.0,0.0,0.0,0.0	0.000918741	NA	NA	NA	NA	NA	NA	NA	NA	NA	No	NA	HPRC,HGSVC	No	NA	NA	NA	NA	NA	NA
chr6:120715230	chr6-120715230-allele1175532-52	INS	51	NA	0.0007564296520423601,0.0,0.0,0.0,0.0	0.000918741	NA	NA	NA	NA	NA	NA	NA	NA	NA	No	NA	HPRC,HGSVC	No	NA	NA	NA	NA	NA	NA
chr6:120715230	chr6-120715230-allele1175534-63	INS	62	NA	0.0037821482602118004,0.0,0.0,0.0,0.0	0.00663171	NA	NA	NA	NA	NA	NA	NA	NA	NA	No	NA	HPRC,HGSVC	No	NA	NA	NA	NA	NA	NA
chr6:120715230	chr6-120715230-allele1175533-55	INS	54	NA	0.0037821482602118004,0.0,0.0,0.0,0.0	0.00663171	NA	NA	NA	NA	NA	NA	NA	NA	NA	No	NA	HPRC,HGSVC	No	NA	NA	NA	NA	NA	NA
chr6:120756490	chr6-120756490-allele1176035-327	INS	326	NA	0.0015128593040847202,0.008645533141210375,0.002976190476190476,0.008946322067594433,0.0	0.000915658	NA	NA	NA	NA	NA	NA	NA	NA	NA	No	NA	HPRC,HGSVC,1KG-ONT	Yes	NA	NA	NA	NA	NA	NA
chr6:120756490	chr6-120756490-allele1176033-328	INS	327	NA	0.037821482602118005,0.1340057636887608,0.000992063492063492,0.18588469184890655,0.08384458077709611	0.0234049	NA	NA	NA	NA	NA	NA	NA	NA	NA	No	NA	HPRC,HGSVC,1KG-ONT	Yes	NA	NA	NA	NA	NA	NA
chr6:120756490	chr6-120756490-allele1176034-329	INS	328	NA	0.0022692889561270802,0.010086455331412104,0.0,0.05864811133200795,0.002044989775051125	0.00876794	NA	NA	NA	NA	NA	NA	NA	NA	NA	No	NA	HPRC,HGSVC,1KG-ONT	Yes	NA	NA	NA	NA	NA	NA
chr6:120766256	chr6-120766256-allele1176118-334	INS	333	NA	0.0045385779122541605,0.005763688760806916,0.13095238095238096,0.004970178926441352,0.02147239263803681	0.0230694	NA	NA	NA	NA	NA	NA	NA	NA	NA	No	NA	HPRC,HGSVC,1KG-ONT	No	NA	NA	NA	NA	NA	NA
chr6:120809319	chr6-120809319-allele1176425-1	DEL	536	NA	0.0045385779122541605,0.0,0.01488095238095238,0.0009940357852882703,0.00408997955010225	NA	NA	NA	NA	NA	NA	NA	NA	NA	NA	No	NA	HPRC	Yes	NA	NA	NA	NA	NA	NA
chr6:120857953	chr6-120857953-allele1176793-1	DEL	144	NA	0.6316187594553706,0.6325648414985591,0.5674603174603174,0.34393638170974156,0.5112474437627812	0.0316858	NA	NA	NA	NA	NA	NA	NA	NA	NA	No	NA	HPRC,HGSVC,1KG-ONT	Yes	NA	NA	NA	NA	NA	NA
chr6:120912450	chr6-120912450-allele1177358-153	INS	152	NA	0.0022692889561270802,0.0,0.0,0.0,0.0	0.00377908	NA	NA	NA	NA	NA	NA	NA	NA	NA	No	NA	No	No	NA	NA	NA	NA	NA	NA
chr6:120926287	chr6-120926287-allele1177457-1	DEL	52	NA	0.007564296520423601,0.0,0.0,0.0,0.0	0.0137297	NA	NA	NA	NA	NA	NA	NA	NA	NA	No	NA	No	No	NA	NA	NA	NA	NA	NA
chr6:120942544	chr6-120942544-allele1177634-1	DEL	233	NA	0.26777609682299547,0.08213256484149856,0.08928571428571429,0.07852882703777336,0.19427402862985685	0.0868348	NA	NA	NA	NA	NA	NA	NA	NA	NA	No	NA	HPRC,HGSVC,1KG-ONT	No	NA	NA	NA	NA	NA	NA
chr6:120998146	chr6-120998146-allele1178182-1	DEL	324	0.974481	0.3063540090771558,0.7377521613832853,0.7579365079365079,0.8409542743538767,0.6830265848670757	0.346078	NA	NA	NA	NA	NA	NA	NA	NA	NA	No	NA	HPRC,HGSVC,1KG-ONT	Yes	NA	Pulse pressure(COX6A1P3 - TBC1D32, rs9320778, 1E-8, 0.5631627408279262)	Acute on chronic diastolic heart failure(0.19%, 2.71%, 0.07, [0.01;0.55], 0.001321),Atherosclerosis of coronary artery without angina pectoris(9.30%, 3.92%, 2.52, [1.34;4.72], 0.002647),Benign neoplasm of ascending colon(4.84%, 1.51%, 3.33, [1.26;8.79], 0.012072),Dermatophytosis(3.29%, 0.90%, 3.74, [1.09;12.85], 0.034353),Displacement of cervical intervertebral disc(1.55%, 3.92%, 0.39, [0.16;0.94], 0.040311),Epidermoid cyst(3.29%, 0.90%, 3.74, [1.09;12.85], 0.034353),Gallstone(4.65%, 1.81%, 2.65, [1.07;6.56], 0.034931),Gastritis(8.14%, 4.22%, 2.01, [1.08;3.75], 0.032705),Hemorrhage of rectum and anus(8.53%, 4.52%, 1.97, [1.08;3.6], 0.026827),Inflammatory disorder(5.62%, 2.11%, 2.77, [1.2;6.39], 0.013978),Melanocytic nevus(5.43%, 1.81%, 3.12, [1.28;7.61], 0.010945),Nuclear senile cataract(11.05%, 5.72%, 2.05, [1.19;3.51], 0.009327),Obstructive sleep apnea syndrome(17.44%, 23.80%, 0.68, [0.48;0.95], 0.027581),Pulmonary hypertension(1.36%, 3.61%, 0.37, [0.14;0.94], 0.03438),Secondary pulmonary hypertension(0.39%, 2.41%, 0.16, [0.03;0.75], 0.016937),Sleep disorder(4.46%, 8.73%, 0.49, [0.28;0.86], 0.012781),Verruca vulgaris(5.23%, 2.11%, 2.56, [1.1;5.96], 0.030038),Vitamin B deficiency(4.46%, 7.83%, 0.55, [0.31;0.98], 0.049356),Vitreous degeneration(3.49%, 0.90%, 3.96, [1.16;13.56], 0.021705)	NA	NA	NA
chr6:121003373	chr6-121003373-allele1178249-320	INS	319	NA	0.01664145234493192,0.0,0.0,0.0,0.0	0.0305719	NA	NA	NA	NA	NA	NA	NA	NA	NA	No	NA	HPRC	Yes	NA	NA	NA	NA	NA	NA
chr6:121069317	chr6-121069317-allele1178911-308	INS	307	NA	0.007564296520423601,0.0,0.0,0.0,0.0	0.0137297	NA	NA	NA	NA	NA	NA	NA	NA	NA	No	NA	HGSVC	Yes	NA	NA	NA	NA	NA	NA
chr6:121133927	chr6-121133927-allele1179487-338	INS	337	NA	0.0015128593040847202,0.11239193083573487,0.12996031746031747,0.009940357852882704,0.02147239263803681	0.0423151	TBC1D32(1.5692e-24, 0.984)	NA	NA	NA	NA	NA	NA	NA	NA	No	NA	HPRC,HGSVC,1KG-ONT	Yes	NA	NA	NA	NA	NA	NA
chr6:121160497	chr6-121160497-allele1179730-299	INS	298	NA	0.0015128593040847202,0.11239193083573487,0.12996031746031747,0.009940357852882704,0.02147239263803681	0.0423151	TBC1D32(1.5692e-24, 0.984)	NA	NA	NA	NA	NA	NA	NA	NA	No	NA	HPRC,HGSVC,1KG-ONT	Yes	NA	NA	NA	NA	NA	NA
chr6:121192081	chr6-121192081-allele1180171-63	INS	62	NA	0.0,0.0,0.001984126984126984,0.0,0.0	NA	TBC1D32(1.5692e-24, 0.984)	NA	NA	NA	NA	NA	NA	NA	NA	No	NA	HPRC,HGSVC	No	NA	NA	NA	NA	NA	NA
chr6:121192081	chr6-121192081-allele1180172-59	INS	58	NA	0.0,0.0345821325648415,0.003968253968253968,0.007952286282306162,0.002044989775051125	0.00646775	TBC1D32(1.5692e-24, 0.984)	NA	NA	NA	NA	NA	NA	NA	NA	No	NA	HPRC,HGSVC	No	NA	NA	NA	NA	NA	NA
chr6:121192081	chr6-121192081-allele1180170-67	INS	66	NA	0.0,0.001440922190201729,0.0,0.0,0.0	NA	TBC1D32(1.5692e-24, 0.984)	NA	NA	NA	NA	NA	NA	NA	NA	No	NA	HPRC,HGSVC	No	NA	NA	NA	NA	NA	NA
chr6:121192081	chr6-121192081-allele1180173-55	INS	54	NA	0.0007564296520423601,0.12680115273775217,0.0,0.006958250497017893,0.003067484662576687	0.0163798	TBC1D32(1.5692e-24, 0.984)	NA	NA	NA	NA	NA	NA	NA	NA	No	NA	HPRC,HGSVC	No	NA	NA	NA	NA	NA	NA
chr6:121192081	chr6-121192081-allele1180174-51	INS	50	NA	0.0007564296520423601,0.011527377521613832,0.005952380952380952,0.004970178926441352,0.003067484662576687	0.0024563	TBC1D32(1.5692e-24, 0.984)	NA	NA	NA	NA	NA	NA	NA	NA	No	NA	HPRC,HGSVC	No	NA	NA	NA	NA	NA	NA
chr6:121204229	chr6-121204229-allele1180304-317	INS	316	NA	0.0022692889561270802,0.0,0.0,0.0,0.0	0.00377908	TBC1D32(1.5692e-24, 0.984)	NA	NA	NA	NA	NA	NA	NA	NA	No	NA	No	Yes	NA	NA	NA	NA	NA	NA
chr6:121213463	chr6-121213463-allele1180433-1	DEL	62	NA	0.01588502269288956,0.008645533141210375,0.0,0.0019880715705765406,0.0	0.0156758	TBC1D32(1.5692e-24, 0.984)	NA	NA	NA	NA	NA	NA	NA	NA	No	NA	HPRC,HGSVC,1KG-ONT	No	NA	NA	NA	NA	NA	NA
chr6:121213463	chr6-121213463-allele1180432-1	DEL	53	NA	0.024205748865355523,0.11095100864553314,0.13194444444444445,0.012922465208747515,0.04805725971370143	0.0203945	TBC1D32(1.5692e-24, 0.984)	NA	NA	NA	NA	NA	NA	NA	NA	No	NA	HPRC,HGSVC,1KG-ONT	No	NA	NA	NA	NA	NA	NA
chr6:121213466	chr6-121213466-allele1180442-91	INS	90	NA	0.0,0.008645533141210375,0.0,0.0,0.0	0.000593574	TBC1D32(1.5692e-24, 0.984)	NA	NA	NA	NA	NA	NA	NA	NA	No	NA	HPRC,HGSVC	No	NA	NA	NA	NA	NA	NA
chr6:121213467	chr6-121213467-allele1180447-1	DEL	57	NA	0.08774583963691376,0.012968299711815562,0.0,0.003976143141153081,0.0	0.129653	TBC1D32(1.5692e-24, 0.984)	NA	NA	NA	NA	NA	NA	NA	NA	No	NA	HPRC,HGSVC,1KG-ONT	No	NA	NA	NA	NA	NA	NA
chr6:121213524	chr6-121213524-allele1180472-71	INS	70	NA	0.0,0.001440922190201729,0.0,0.0019880715705765406,0.0010224948875255625	0.000224143	TBC1D32(1.5692e-24, 0.984)	NA	NA	NA	NA	NA	NA	NA	NA	No	NA	HPRC,HGSVC	No	NA	NA	NA	NA	NA	NA
chr6:121213524	chr6-121213524-allele1180454-66	INS	65	NA	0.0,0.001440922190201729,0.0,0.0009940357852882703,0.0	NA	TBC1D32(1.5692e-24, 0.984)	NA	NA	NA	NA	NA	NA	NA	NA	No	NA	HPRC,HGSVC	No	NA	NA	NA	NA	NA	NA
chr6:121226943	chr6-121226943-allele1180588-322	INS	321	NA	0.0718608169440242,0.002881844380403458,0.0,0.0009940357852882703,0.0	0.121319	TBC1D32(1.5692e-24, 0.984)	NA	NA	NA	NA	NA	NA	NA	NA	No	NA	HPRC,HGSVC,1KG-ONT	No	NA	NA	NA	NA	NA	NA
chr6:121255520	chr6-121255520-allele1180841-282	INS	281	NA	0.0,0.023054755043227664,0.04563492063492063,0.002982107355864811,0.013292433537832311	0.0138733	TBC1D32(1.5692e-24, 0.984)	NA	NA	NA	NA	NA	NA	NA	NA	No	NA	HPRC,HGSVC,1KG-ONT	No	NA	NA	NA	NA	NA	NA
chr6:121255520	chr6-121255520-allele1180842-307	INS	306	NA	0.0015128593040847202,0.05187319884726225,0.06448412698412699,0.005964214711729622,0.009202453987730062	0.0187263	TBC1D32(1.5692e-24, 0.984)	NA	NA	NA	NA	NA	NA	NA	NA	No	NA	HPRC,HGSVC,1KG-ONT	No	NA	NA	NA	NA	NA	NA
chr6:121255520	chr6-121255520-allele1180840-82	INS	81	NA	0.037821482602118005,0.012968299711815562,0.0,0.0,0.0	0.0515643	TBC1D32(1.5692e-24, 0.984)	NA	NA	NA	NA	NA	NA	NA	NA	No	NA	HGSVC,1KG-ONT	No	NA	NA	NA	NA	NA	NA
chr6:121255520	chr6-121255520-allele1180846-57	INS	56	NA	0.047655068078668684,0.002881844380403458,0.0,0.0009940357852882703,0.0	0.0797452	TBC1D32(1.5692e-24, 0.984)	NA	NA	NA	NA	NA	NA	NA	NA	No	NA	HPRC,HGSVC	No	NA	NA	NA	NA	NA	NA
chr6:121255520	chr6-121255520-allele1180843-57	INS	56	NA	0.05068078668683813,0.004322766570605188,0.0,0.0,0.0	0.0850187	TBC1D32(1.5692e-24, 0.984)	NA	NA	NA	NA	NA	NA	NA	NA	No	NA	HPRC,HGSVC	No	NA	NA	NA	NA	NA	NA
chr6:121293206	chr6-121293206-allele1181372-325	INS	324	NA	0.0007564296520423601,0.002881844380403458,0.000992063492063492,0.006958250497017893,0.041922290388548056	0.00776041	TBC1D32(1.5692e-24, 0.984)	NA	NA	NA	NA	NA	NA	NA	NA	No	NA	HPRC,HGSVC,1KG-ONT	Yes	NA	NA	NA	NA	NA	NA
chr6:121308274	chr6-121308274-allele1181518-1	DEL	405	NA	0.0,0.0,0.002976190476190476,0.002982107355864811,0.0	0.000593574	TBC1D32(1.5692e-24, 0.984)	NA	NA	NA	NA	NA	NA	NA	NA	No	NA	No	Yes	NA	NA	NA	NA	NA	NA
chr6:121308671	chr6-121308671-allele1181521-1	DEL	102	NA	0.0340393343419062,0.11959654178674352,0.12400793650793651,0.010934393638170975,0.009202453987730062	0.00693375	TBC1D32(1.5692e-24, 0.984)	NA	NA	NA	NA	NA	NA	NA	NA	No	NA	HPRC,HGSVC,1KG-ONT	Yes	NA	NA	NA	NA	NA	NA
chr6:121315662	chr6-121315662-allele1181622-1	DEL	1570	NA	0.0015128593040847202,0.0,0.0,0.0,0.0	0.00234988	TBC1D32(1.5692e-24, 0.984)	NA	NA	NA	NA	NA	NA	NA	NA	No	NA	No	Yes	NA	NA	NA	NA	NA	NA
chr6:121412013	chr6-121412013-allele1182757-51	INS	50	NA	0.0007564296520423601,0.01729106628242075,0.002976190476190476,0.05964214711729622,0.02556237218813906	0.0168914	NA	NA	NA	NA	NA	NA	NA	NA	NA	No	NA	HPRC,HGSVC,1KG-ONT	No	NA	NA	NA	NA	NA	NA
chr6:121412013	chr6-121412013-allele1182772-56	INS	55	NA	0.0,0.0,0.001984126984126984,0.0009940357852882703,0.005112474437627812	0.000963133	NA	NA	NA	NA	NA	NA	NA	NA	NA	No	NA	HPRC,HGSVC,1KG-ONT	No	NA	NA	NA	NA	NA	NA
chr6:121412013	chr6-121412013-allele1182760-71	INS	70	NA	0.0,0.0,0.0,0.0019880715705765406,0.0	NA	NA	NA	NA	NA	NA	NA	NA	NA	NA	No	NA	HPRC,HGSVC,1KG-ONT	No	NA	NA	NA	NA	NA	NA
chr6:121412013	chr6-121412013-allele1182759-55	INS	54	NA	0.0,0.0,0.0,0.004970178926441352,0.0	0.000408842	NA	NA	NA	NA	NA	NA	NA	NA	NA	No	NA	HPRC,HGSVC,1KG-ONT	No	NA	NA	NA	NA	NA	NA
chr6:121412044	chr6-121412044-allele1182829-66	INS	65	NA	0.00680786686838124,0.012968299711815562,0.0,0.0,0.0	0.00214693	NA	NA	NA	NA	NA	NA	NA	NA	NA	No	NA	HPRC,HGSVC,1KG-ONT	No	NA	NA	NA	NA	NA	NA
chr6:121412044	chr6-121412044-allele1182820-61	INS	60	NA	0.0015128593040847202,0.0,0.0,0.0009940357852882703,0.0	0.00077342	NA	NA	NA	NA	NA	NA	NA	NA	NA	No	NA	HPRC,HGSVC,1KG-ONT	No	NA	NA	NA	NA	NA	NA
chr6:121412044	chr6-121412044-allele1182830-71	INS	70	NA	0.0015128593040847202,0.007204610951008645,0.0,0.0009940357852882703,0.0010224948875255625	NA	NA	NA	NA	NA	NA	NA	NA	NA	NA	No	NA	HPRC,HGSVC,1KG-ONT	No	NA	NA	NA	NA	NA	NA
chr6:121412044	chr6-121412044-allele1182793-61	INS	60	NA	0.0113464447806354,0.020172910662824207,0.030753968253968252,0.009940357852882704,0.007157464212678937	0.000469992	NA	NA	NA	NA	NA	NA	NA	NA	NA	No	NA	HPRC,HGSVC,1KG-ONT	No	NA	NA	NA	NA	NA	NA
chr6:121412044	chr6-121412044-allele1182805-96	INS	95	NA	0.0045385779122541605,0.0,0.0,0.0,0.0	0.00805514	NA	NA	NA	NA	NA	NA	NA	NA	NA	No	NA	HPRC,HGSVC	No	NA	NA	NA	NA	NA	NA
chr6:121412044	chr6-121412044-allele1182819-56	INS	55	NA	0.0007564296520423601,0.0,0.0,0.0,0.0	0.000918741	NA	NA	NA	NA	NA	NA	NA	NA	NA	No	NA	HPRC,HGSVC,1KG-ONT	No	NA	NA	NA	NA	NA	NA
chr6:121412044	chr6-121412044-allele1182817-51	INS	50	NA	0.012859304084720122,0.0,0.0,0.003976143141153081,0.0	0.0159342	NA	NA	NA	NA	NA	NA	NA	NA	NA	No	NA	HPRC,HGSVC,1KG-ONT	No	NA	NA	NA	NA	NA	NA
chr6:121412044	chr6-121412044-allele1182804-86	INS	85	NA	0.0030257186081694403,0.0,0.0,0.0,0.0	0.00520636	NA	NA	NA	NA	NA	NA	NA	NA	NA	No	NA	HPRC,HGSVC,1KG-ONT	No	NA	NA	NA	NA	NA	NA
chr6:121412044	chr6-121412044-allele1182827-61	INS	60	NA	0.0015128593040847202,0.001440922190201729,0.002976190476190476,0.0,0.0	NA	NA	NA	NA	NA	NA	NA	NA	NA	NA	No	NA	HPRC,HGSVC,1KG-ONT	No	NA	NA	NA	NA	NA	NA
chr6:121412044	chr6-121412044-allele1182791-51	INS	50	NA	0.02118003025718608,0.001440922190201729,0.0,0.0,0.0	0.0366254	NA	NA	NA	NA	NA	NA	NA	NA	NA	No	NA	HPRC,HGSVC,1KG-ONT	No	NA	NA	NA	NA	NA	NA
chr6:121412044	chr6-121412044-allele1182828-76	INS	75	NA	0.0030257186081694403,0.0,0.01984126984126984,0.005964214711729622,0.0	0.000713301	NA	NA	NA	NA	NA	NA	NA	NA	NA	No	NA	HPRC,HGSVC,1KG-ONT	No	NA	NA	NA	NA	NA	NA
chr6:121412044	chr6-121412044-allele1182826-66	INS	65	NA	0.0030257186081694403,0.0,0.0,0.0,0.0	0.00520636	NA	NA	NA	NA	NA	NA	NA	NA	NA	No	NA	HPRC,HGSVC,1KG-ONT	No	NA	NA	NA	NA	NA	NA
chr6:121412044	chr6-121412044-allele1182796-66	INS	65	NA	0.01664145234493192,0.001440922190201729,0.0,0.0009940357852882703,0.0	0.0262368	NA	NA	NA	NA	NA	NA	NA	NA	NA	No	NA	HPRC,HGSVC,1KG-ONT	No	NA	NA	NA	NA	NA	NA
chr6:121412044	chr6-121412044-allele1182795-76	INS	75	NA	0.0,0.0,0.002976190476190476,0.0019880715705765406,0.011247443762781187	0.00244266	NA	NA	NA	NA	NA	NA	NA	NA	NA	No	NA	HPRC,HGSVC,1KG-ONT	No	NA	NA	NA	NA	NA	NA
chr6:121412044	chr6-121412044-allele1182821-56	INS	55	NA	0.0007564296520423601,0.0,0.0,0.017892644135188866,0.0081799591002045	0.00318081	NA	NA	NA	NA	NA	NA	NA	NA	NA	No	NA	HPRC,HGSVC,1KG-ONT	No	NA	NA	NA	NA	NA	NA
chr6:121412044	chr6-121412044-allele1182792-56	INS	55	NA	0.0007564296520423601,0.0,0.0,0.0,0.0	0.000918741	NA	NA	NA	NA	NA	NA	NA	NA	NA	No	NA	HPRC,HGSVC,1KG-ONT	No	NA	NA	NA	NA	NA	NA
chr6:121412044	chr6-121412044-allele1182823-61	INS	60	NA	0.0045385779122541605,0.001440922190201729,0.0,0.0,0.0	0.00598883	NA	NA	NA	NA	NA	NA	NA	NA	NA	No	NA	HPRC,HGSVC,1KG-ONT	No	NA	NA	NA	NA	NA	NA
chr6:121412044	chr6-121412044-allele1182794-71	INS	70	NA	0.0022692889561270802,0.001440922190201729,0.007936507936507936,0.0,0.0	NA	NA	NA	NA	NA	NA	NA	NA	NA	NA	No	NA	HPRC,HGSVC,1KG-ONT	No	NA	NA	NA	NA	NA	NA
chr6:121412044	chr6-121412044-allele1182824-51	INS	50	NA	0.0030257186081694403,0.0,0.0,0.0,0.0	0.00520636	NA	NA	NA	NA	NA	NA	NA	NA	NA	No	NA	HPRC,HGSVC,1KG-ONT	No	NA	NA	NA	NA	NA	NA
chr6:121412044	chr6-121412044-allele1182800-81	INS	80	NA	0.0015128593040847202,0.0,0.0,0.0,0.0	0.00234988	NA	NA	NA	NA	NA	NA	NA	NA	NA	No	NA	HPRC,HGSVC,1KG-ONT	No	NA	NA	NA	NA	NA	NA
chr6:121412044	chr6-121412044-allele1182797-105	INS	104	NA	0.0,0.001440922190201729,0.022817460317460316,0.008946322067594433,0.0	0.0055935	NA	NA	NA	NA	NA	NA	NA	NA	NA	No	NA	HPRC,HGSVC	No	NA	NA	NA	NA	NA	NA
chr6:121412044	chr6-121412044-allele1182799-56	INS	55	NA	0.0007564296520423601,0.011527377521613832,0.01488095238095238,0.004970178926441352,0.003067484662576687	0.00406094	NA	NA	NA	NA	NA	NA	NA	NA	NA	No	NA	HPRC,HGSVC,1KG-ONT	No	NA	NA	NA	NA	NA	NA
chr6:121427352	chr6-121427352-allele1183040-1	DEL	85	NA	0.08169440242057488,0.01585014409221902,0.000992063492063492,0.015904572564612324,0.012269938650306749	0.0825877	NA	NA	NA	NA	NA	NA	NA	NA	NA	No	NA	HPRC,HGSVC,1KG-ONT	Yes	NA	NA	NA	NA	NA	NA
chr6:121427599	chr6-121427599-allele1183047-1	DEL	744	NA	0.03479576399394856,0.007204610951008645,0.0,0.0009940357852882703,0.0	0.0513483	NA	NA	NA	NA	NA	NA	NA	NA	NA	No	NA	HPRC,HGSVC,1KG-ONT	No	NA	NA	NA	NA	NA	NA
chr6:121458935	chr6-121458935-allele1183387-65	INS	64	0.91046	0.0030257186081694403,0.01440922190201729,0.23809523809523808,0.03479125248508946,0.03578732106339468	0.055483	NA	NA	NA	NA	NA	NA	NA	NA	NA	No	NA	HPRC,HGSVC	Yes	NA	Mean corpuscular hemoglobin(RNU4-35P - RNU4-76P, rs56673456, 1E-9, 0.839270421374227),Mean corpuscular hemoglobin(RNU4-35P - RNU4-76P, rs56673456, 6E-10, 0.839270421374227),Mean corpuscular volume(RNU4-35P - RNU4-76P, rs1002955, 1E-8, 0.7420552599621586)	Acquired hypothyroidism(30.00%, 7.40%, 5.36, [1.35;21.26], 0.034956),Cardiomegaly(30.00%, 6.80%, 5.87, [1.48;23.32], 0.028278),Cellulitis and abscess of lower leg(20.00%, 2.03%, 12.07, [2.38;61.14], 0.019242),Deviated nasal septum(20.00%, 2.63%, 9.27, [1.86;46.22], 0.030089),Diaphragmatic hernia(30.00%, 8.00%, 4.93, [1.25;19.51], 0.04242),Hematuria syndrome(30.00%, 6.44%, 6.22, [1.57;24.74], 0.024649),Hypertensive heart and renal disease with (congestive) heart failure(20.00%, 1.31%, 18.8, [3.58;98.83], 0.009117),Hypothyroidism(30.00%, 7.76%, 5.1, [1.29;20.18], 0.03934),Impingement syndrome of shoulder region(20.00%, 3.22%, 7.51, [1.52;37.05], 0.042881),Inflammation of sacroiliac joint(20.00%, 2.51%, 9.73, [1.95;48.61], 0.027756),Intestinal infectious disease(20.00%, 2.63%, 9.27, [1.86;46.22], 0.030089),Leukopenia(20.00%, 2.74%, 8.86, [1.78;44.05], 0.032499),Low compliance urinary bladder(20.00%, 1.43%, 17.21, [3.3;89.69], 0.010569),Lumbago with sciatica(50.00%, 7.40%, 12.52, [3.53;44.4], 0.000491),Lumbar spondylosis with myelopathy(20.00%, 2.74%, 8.86, [1.78;44.05], 0.032499),Lumbosacral radiculopathy(20.00%, 3.22%, 7.51, [1.52;37.05], 0.042881),Lumbosacral spondylosis without myelopathy(30.00%, 8.00%, 4.93, [1.25;19.51], 0.04242),Non-rheumatic mitral valve stenosis with regurgitation(20.00%, 1.91%, 12.84, [2.53;65.33], 0.017325),Peripheral nerve disease(30.00%, 4.30%, 9.55, [2.37;38.45], 0.008635),Pure hypercholesterolemia(40.00%, 14.80%, 3.84, [1.07;13.8], 0.049932),Retention of urine(20.00%, 2.74%, 8.86, [1.78;44.05], 0.032499),Spinal stenosis of lumbar region(30.00%, 6.09%, 6.61, [1.66;26.34], 0.0213)	NA	NA	NA
chr6:121458955	chr6-121458955-allele1183390-155	INS	154	NA	0.1172465960665658,0.1729106628242075,0.1765873015873016,0.13717693836978131,0.15132924335378323	0.00628323	NA	NA	NA	NA	NA	NA	NA	NA	NA	No	NA	HPRC,HGSVC,1KG-ONT	Yes	NA	NA	NA	NA	NA	NA
chr6:121458981	chr6-121458981-allele1183394-71	INS	70	NA	0.0007564296520423601,0.0,0.000992063492063492,0.002982107355864811,0.0010224948875255625	NA	NA	NA	NA	NA	NA	NA	NA	NA	NA	No	NA	HPRC,HGSVC	Yes	NA	NA	NA	NA	NA	NA
chr6:121458989	chr6-121458989-allele1183400-138	INS	137	NA	0.048411497730711045,0.010086455331412104,0.0,0.0,0.0	0.0734515	NA	NA	NA	NA	NA	NA	NA	NA	NA	No	NA	HPRC,HGSVC,1KG-ONT	Yes	NA	NA	NA	NA	NA	NA
chr6:121458989	chr6-121458989-allele1183404-166	INS	165	NA	0.00529500756429652,0.0,0.0,0.0,0.0	0.00947665	NA	NA	NA	NA	NA	NA	NA	NA	NA	No	NA	HPRC,HGSVC,1KG-ONT	Yes	NA	NA	NA	NA	NA	NA
chr6:121458989	chr6-121458989-allele1183414-133	INS	132	NA	0.0022692889561270802,0.001440922190201729,0.0,0.0,0.0	0.0019853	NA	NA	NA	NA	NA	NA	NA	NA	NA	No	NA	HPRC,HGSVC,1KG-ONT	Yes	NA	NA	NA	NA	NA	NA
chr6:121458989	chr6-121458989-allele1183398-150	INS	149	NA	0.0037821482602118004,0.01440922190201729,0.005952380952380952,0.042743538767395624,0.03885480572597137	0.012092	NA	NA	NA	NA	NA	NA	NA	NA	NA	No	NA	HPRC,HGSVC,1KG-ONT	Yes	NA	NA	NA	NA	NA	NA
chr6:121458989	chr6-121458989-allele1183421-136	INS	135	NA	0.0022692889561270802,0.0,0.0,0.0,0.0	0.00377908	NA	NA	NA	NA	NA	NA	NA	NA	NA	No	NA	HPRC,HGSVC,1KG-ONT	Yes	NA	NA	NA	NA	NA	NA
chr6:121458989	chr6-121458989-allele1183399-107	INS	106	NA	0.04311649016641452,0.12247838616714697,0.018849206349206348,0.1749502982107356,0.08588957055214724	0.0193099	NA	NA	NA	NA	NA	NA	NA	NA	NA	No	NA	HPRC,HGSVC,1KG-ONT	Yes	NA	NA	NA	NA	NA	NA
chr6:121458989	chr6-121458989-allele1183396-133	INS	132	NA	0.015128593040847202,0.001440922190201729,0.0,0.0,0.0	0.0255203	NA	NA	NA	NA	NA	NA	NA	NA	NA	No	NA	HPRC,HGSVC,1KG-ONT	Yes	NA	NA	NA	NA	NA	NA
chr6:121458989	chr6-121458989-allele1183417-105	INS	104	NA	0.0,0.002881844380403458,0.0,0.0019880715705765406,0.0010224948875255625	0.000408842	NA	NA	NA	NA	NA	NA	NA	NA	NA	No	NA	HPRC,HGSVC,1KG-ONT	Yes	NA	NA	NA	NA	NA	NA
chr6:121458989	chr6-121458989-allele1183424-112	INS	111	NA	0.0015128593040847202,0.0,0.0,0.0,0.0	0.00234988	NA	NA	NA	NA	NA	NA	NA	NA	NA	No	NA	HPRC,HGSVC,1KG-ONT	Yes	NA	NA	NA	NA	NA	NA
chr6:121458989	chr6-121458989-allele1183402-113	INS	112	NA	0.0007564296520423601,0.0,0.002976190476190476,0.0,0.011247443762781187	0.00103615	NA	NA	NA	NA	NA	NA	NA	NA	NA	No	NA	HPRC,HGSVC,1KG-ONT	Yes	NA	NA	NA	NA	NA	NA
chr6:121458989	chr6-121458989-allele1183395-79	INS	78	NA	0.01059001512859304,0.0,0.0,0.0,0.0	0.0193739	NA	NA	NA	NA	NA	NA	NA	NA	NA	No	NA	HPRC,HGSVC	Yes	NA	NA	NA	NA	NA	NA
chr6:121458989	chr6-121458989-allele1183408-133	INS	132	NA	0.01588502269288956,0.001440922190201729,0.0,0.0009940357852882703,0.0010224948875255625	0.022978	NA	NA	NA	NA	NA	NA	NA	NA	NA	No	NA	HPRC,HGSVC,1KG-ONT	Yes	NA	NA	NA	NA	NA	NA
chr6:121458989	chr6-121458989-allele1183397-185	INS	184	NA	0.01588502269288956,0.001440922190201729,0.0,0.0,0.0	0.0269135	NA	NA	NA	NA	NA	NA	NA	NA	NA	No	NA	HPRC,HGSVC,1KG-ONT	Yes	NA	NA	NA	NA	NA	NA
chr6:121459006	chr6-121459006-allele1183434-106	INS	105	NA	0.30030257186081694,0.33429394812680113,0.37003968253968256,0.3111332007952286,0.3507157464212679	0.00366458	NA	NA	NA	NA	NA	NA	NA	NA	NA	No	NA	HPRC,HGSVC,1KG-ONT	Yes	NA	NA	NA	NA	NA	NA
chr6:121459015	chr6-121459015-allele1183437-60	INS	59	NA	0.007564296520423601,0.005763688760806916,0.06646825396825397,0.04671968190854871,0.05214723926380368	0.0204776	NA	NA	NA	NA	NA	NA	NA	NA	NA	No	NA	HPRC,HGSVC	Yes	NA	NA	NA	NA	NA	NA
chr6:121459027	chr6-121459027-allele1183442-81	INS	80	NA	0.0,0.0,0.000992063492063492,0.0,0.0	NA	NA	NA	NA	NA	NA	NA	NA	NA	NA	No	NA	HPRC,HGSVC	Yes	NA	NA	NA	NA	NA	NA
chr6:121472041	chr6-121472041-allele1183744-107	INS	106	0.987603	0.09531013615733737,0.11239193083573487,0.11408730158730158,0.14015904572564614,0.2668711656441718	0.0170026	NA	NA	NA	NA	NA	NA	NA	NA	NA	No	NA	HPRC,HGSVC,1KG-ONT	Yes	NA	Medication use (antimigraine preparations)(RNU4-35P - RNU4-76P, rs34039083, 1E-9, 0.9069996014207807),Medication use (antimigraine preparations)(RNU4-35P - RNU4-76P, rs74809038, 4E-9, 0.7882503496410184),Migraine(RNU4-35P - RNU4-76P, rs10499112, 9E-11, 0.9285135553497244),Electrocardiogram morphology (amplitude at temporal datapoints)(RNU4-35P - RNU4-76P, rs28581202, 1E-10, 0.7108249366809462),Electrocardiogram morphology (amplitude at temporal datapoints)(RNU4-35P - RNU4-76P, rs28581202, 1E-8, 0.7108249366809462),Electrocardiogram morphology (amplitude at temporal datapoints)(RNU4-35P - RNU4-76P, rs28581202, 6E-12, 0.7108249366809462),Electrocardiogram morphology (amplitude at temporal datapoints)(RNU4-35P - RNU4-76P, rs28581202, 8E-10, 0.7108249366809462),Migraine without aura and/or diastolic blood pressure(RNU4-35P - RNU4-76P, rs34995334, 4E-8, 0.6602791075698828),Headache or migraine(RNU4-35P - RNU4-76P, rs28455731, 2E-10, 0.661574461928367),Migraine(RNU4-35P - RNU4-76P, rs28455731, 3E-17, 0.661574461928367),Migraine(RNU4-35P - RNU4-76P, rs28455731, 7E-9, 0.661574461928367),Migraine(RNU4-35P - RNU4-76P, rs28455731, 9E-23, 0.661574461928367),Migraine and/or diastolic blood pressure(RNU4-35P - RNU4-76P, rs28455731, 8E-11, 0.661574461928367)	Acute deep vein thrombosis of lower limb(4.35%, 1.46%, 3.08, [1.15;8.21], 0.027638),Benign essential hypertension(8.07%, 16.45%, 0.45, [0.24;0.81], 0.006498),Benign neoplasm of skin(1.24%, 5.39%, 0.22, [0.05;0.93], 0.020581),Cardiac arrhythmia(4.35%, 10.92%, 0.37, [0.17;0.82], 0.011038),Chronic congestive heart failure(3.73%, 1.31%, 2.92, [1.02;8.31], 0.047326),Chronic sinusitis(3.73%, 12.08%, 0.28, [0.12;0.66], 0.000932),Complication due to diabetes mellitus(2.48%, 6.84%, 0.35, [0.12;0.98], 0.041087),Degeneration of thoracic intervertebral disc(3.73%, 1.16%, 3.29, [1.12;9.61], 0.033541),Diabetes mellitus without complication(2.48%, 6.70%, 0.36, [0.13;1.0], 0.040787),Embolism from thrombosis of vein of lower extremity(4.97%, 2.04%, 2.51, [1.04;6.1], 0.049799),Enthesopathy(2.48%, 6.70%, 0.36, [0.13;1.0], 0.040787),Glaucoma(0.62%, 3.93%, 0.15, [0.02;1.13], 0.028326),Hearing loss(0.62%, 5.97%, 0.1, [0.01;0.72], 0.00205),Hemorrhage of rectum and anus(3.11%, 7.86%, 0.38, [0.15;0.96], 0.03737),Hyperglycemia due to type 2 diabetes mellitus(3.73%, 9.17%, 0.38, [0.16;0.9], 0.023925),Irritable bowel syndrome(1.24%, 5.24%, 0.23, [0.05;0.96], 0.031534),Missed miscarriage(3.73%, 1.02%, 3.76, [1.25;11.35], 0.022657),Myopia(4.97%, 11.79%, 0.39, [0.19;0.83], 0.009709),Non-toxic uninodular goiter(3.73%, 8.30%, 0.43, [0.18;1.01], 0.045738),Pulmonary embolism with pulmonary infarction(3.11%, 0.87%, 3.64, [1.1;12.07], 0.040144),Sebaceous cyst of skin(0.62%, 5.53%, 0.11, [0.02;0.78], 0.005253),Sensorineural hearing loss(0.62%, 4.51%, 0.13, [0.02;0.98], 0.018894),Sleep apnea(6.83%, 12.66%, 0.51, [0.26;0.97], 0.039537),Type 2 diabetes mellitus(6.83%, 12.52%, 0.51, [0.27;0.98], 0.039752),Type 2 diabetes mellitus without complication(12.42%, 26.20%, 0.4, [0.24;0.66], 0.000125)	NA	NA	NA
chr6:121474423	chr6-121474423-allele1183770-1	DEL	4777	NA	0.07034795763993948,0.012968299711815562,0.0,0.0,0.005112474437627812	0.0989978	NA	NA	NA	NA	NA	NA	NA	NA	NA	No	NA	HPRC,HGSVC,1KG-ONT	Yes	NA	NA	NA	NA	NA	NA
chr6:121476297	chr6-121476297-allele1183792-1	DEL	611	0.928286	0.09682299546142209,0.10951008645533142,0.0873015873015873,0.13618290258449303,0.2331288343558282	0.00897547	NA	NA	NA	NA	NA	NA	NA	NA	NA	No	NA	HPRC,HGSVC,1KG-ONT	Yes	NA	Medication use (antimigraine preparations)(RNU4-35P - RNU4-76P, rs34039083, 1E-9, 0.8361613426844684),Medication use (antimigraine preparations)(RNU4-35P - RNU4-76P, rs74809038, 4E-9, 0.7290097290488942),Migraine(RNU4-35P - RNU4-76P, rs10499112, 9E-11, 0.8203881386519598),Electrocardiogram morphology (amplitude at temporal datapoints)(RNU4-35P - RNU4-76P, rs28581202, 1E-10, 0.6722012276342103),Electrocardiogram morphology (amplitude at temporal datapoints)(RNU4-35P - RNU4-76P, rs28581202, 1E-8, 0.6722012276342103),Electrocardiogram morphology (amplitude at temporal datapoints)(RNU4-35P - RNU4-76P, rs28581202, 6E-12, 0.6722012276342103),Electrocardiogram morphology (amplitude at temporal datapoints)(RNU4-35P - RNU4-76P, rs28581202, 8E-10, 0.6722012276342103),Migraine without aura and/or diastolic blood pressure(RNU4-35P - RNU4-76P, rs34995334, 4E-8, 0.6222474844232857),Headache or migraine(RNU4-35P - RNU4-76P, rs28455731, 2E-10, 0.6234597118166234),Migraine(RNU4-35P - RNU4-76P, rs28455731, 3E-17, 0.6234597118166234),Migraine(RNU4-35P - RNU4-76P, rs28455731, 7E-9, 0.6234597118166234),Migraine(RNU4-35P - RNU4-76P, rs28455731, 9E-23, 0.6234597118166234),Migraine and/or diastolic blood pressure(RNU4-35P - RNU4-76P, rs28455731, 8E-11, 0.6234597118166234)	Benign essential hypertension(8.19%, 16.54%, 0.45, [0.25;0.81], 0.005423),Benign neoplasm of skin(1.17%, 5.47%, 0.21, [0.05;0.86], 0.013245),Bipolar I disorder(3.51%, 0.89%, 4.07, [1.3;12.77], 0.019401),Callosity(1.17%, 4.58%, 0.25, [0.06;1.04], 0.044163),Cardiac arrhythmia(4.68%, 10.93%, 0.4, [0.19;0.85], 0.013176),Cardiomyopathy(4.68%, 1.77%, 2.72, [1.09;6.76], 0.042361),Cataract(1.75%, 5.91%, 0.28, [0.09;0.93], 0.029883),Chronic congestive heart failure(4.09%, 1.18%, 3.57, [1.28;9.99], 0.017938),Chronic sinusitis(3.51%, 12.26%, 0.26, [0.11;0.61], 0.000404),Chronic systolic heart failure(4.68%, 1.48%, 3.27, [1.27;8.43], 0.016044),Glaucoma(0.58%, 3.99%, 0.14, [0.02;1.05], 0.027876),Hearing loss(1.17%, 5.91%, 0.19, [0.05;0.79], 0.008993),Hemorrhage of rectum and anus(2.92%, 7.98%, 0.35, [0.14;0.88], 0.018115),Hyperglycemia due to type 2 diabetes mellitus(4.09%, 9.16%, 0.42, [0.19;0.94], 0.028548),Inflammatory dermatosis(13.45%, 20.09%, 0.62, [0.38;1.0], 0.048652),Mammographic calcification of breast(0.58%, 3.55%, 0.16, [0.02;1.19], 0.041541),Missed miscarriage(3.51%, 1.03%, 3.48, [1.15;10.49], 0.030111),Myopia(4.09%, 12.11%, 0.31, [0.14;0.68], 0.001241),Non-toxic uninodular goiter(3.51%, 8.42%, 0.4, [0.17;0.93], 0.032537),Nuclear senile cataract(4.09%, 10.19%, 0.38, [0.17;0.83], 0.010578),Onychomycosis due to dermatophyte(5.85%, 10.93%, 0.51, [0.26;1.0], 0.045725),Pure hypercholesterolemia(9.94%, 16.40%, 0.56, [0.33;0.97], 0.04147),Sebaceous cyst of skin(0.58%, 5.61%, 0.1, [0.01;0.73], 0.001962),Sensorineural hearing loss(1.17%, 4.43%, 0.26, [0.06;1.08], 0.043947),Solitary cyst of breast(0.58%, 4.87%, 0.12, [0.02;0.85], 0.007455),Type 2 diabetes mellitus without complication(12.28%, 26.44%, 0.39, [0.24;0.63], 5.1e-05),Viral disease(7.02%, 12.70%, 0.52, [0.28;0.97], 0.043816),Secondary erectile dysfunction(4.44%, 17.34%, 0.22, [0.05;0.97], 0.032149)	NA	NA	NA
chr6:121487791	chr6-121487791-allele1183907-1	DEL	227	0.974054	0.007564296520423601,0.12680115273775217,0.2976190476190476,0.2077534791252485,0.09406952965235174	0.123344	NA	NA	NA	NA	NA	NA	NA	NA	NA	No	NA	HPRC,HGSVC,1KG-ONT	No	NA	Mean corpuscular hemoglobin(RNU4-35P - RNU4-76P, rs12196049, 3E-20, 0.6038057088846446),Mean corpuscular volume(RNU4-35P - RNU4-76P, rs12196049, 7E-16, 0.6038057088846446),Neutrophil count(RNU4-35P - RNU4-76P, rs12196049, 3E-12, 0.6038057088846446),Red blood cell count(RNU4-35P - RNU4-76P, rs12196049, 1E-17, 0.6038057088846446),Red blood cell count(RNU4-35P - RNU4-76P, rs12196049, 2E-19, 0.6038057088846446),Red blood cell count(RNU4-35P - RNU4-76P, rs12196049, 6E-17, 0.6038057088846446),Serum phosphate levels(RNU4-35P - RNU4-76P, rs12196049, 2E-9, 0.6038057088846446),Heel bone mineral density(RNU4-35P - RNU4-76P, rs12196172, 5E-12, 0.8179368159090741),Hemoglobin A1c levels(RNU4-35P - RNU4-76P, rs12196172, 6E-9, 0.8179368159090741),Mean corpuscular hemoglobin(RNU4-35P - RNU4-76P, rs12196172, 2E-20, 0.8179368159090741),Mean corpuscular volume(RNU4-35P - RNU4-76P, rs12196172, 6E-24, 0.8179368159090741),Red blood cell count(RNU4-35P - RNU4-76P, rs12196172, 5E-23, 0.8179368159090741),Mean corpuscular volume(RNU4-35P - RNU4-76P, rs4481462, 3E-31, 0.9233201172504557),Mean corpuscular hemoglobin(RNU4-35P - RNU4-76P, rs12215332, 7E-20, 0.9542918955473151),Mean corpuscular hemoglobin(RNU4-35P - RNU4-76P, rs12215332, 7E-23, 0.9542918955473151),Mean corpuscular volume(RNU4-35P - RNU4-76P, rs12215332, 2E-33, 0.9542918955473151),Neutrophil count(RNU4-35P - RNU4-76P, rs12215332, 5E-13, 0.9542918955473151),Mean corpuscular hemoglobin(RNU4-35P - RNU4-76P, rs28557115, 3E-18, 0.9228158163338679),Mean corpuscular volume(RNU4-35P - RNU4-76P, rs28557115, 4E-27, 0.9228158163338679),Immature fraction of reticulocytes(RNU4-35P - RNU4-76P, rs10872223, 2E-10, 0.8891883258781708),Mean reticulocyte volume(RNU4-35P - RNU4-76P, rs10872223, 2E-24, 0.8891883258781708),Mean spheric corpuscular volume(RNU4-35P - RNU4-76P, rs716013, 6E-32, 0.892079334874634)	Acquired hypothyroidism(18.99%, 6.50%, 3.37, [1.79;6.34], 0.000434),Arthralgia of temporomandibular joint(7.59%, 1.95%, 4.13, [1.56;10.97], 0.009398),Blood coagulation disorder(5.06%, 1.04%, 5.07, [1.49;17.24], 0.019369),Chronic allergic conjunctivitis(6.33%, 2.21%, 2.99, [1.07;8.33], 0.045905),Chronic congestive heart failure(5.06%, 1.43%, 3.68, [1.14;11.83], 0.043031),Deviated nasal septum(8.86%, 2.21%, 4.3, [1.73;10.71], 0.004393),Erythema of skin(6.33%, 2.08%, 3.18, [1.13;8.93], 0.038194),Esophagitis(7.59%, 1.82%, 4.43, [1.65;11.88], 0.007244),Hyperglycemia(12.66%, 6.11%, 2.23, [1.08;4.6], 0.034427),Hyperlipidemia(48.10%, 31.86%, 1.98, [1.24;3.16], 0.005513),Hypertrophy of nasal turbinates(5.06%, 1.17%, 4.5, [1.36;14.97], 0.026027),Hypothyroidism(15.19%, 7.28%, 2.28, [1.17;4.47], 0.026115),Inflammatory disorder(11.39%, 3.51%, 3.53, [1.6;7.81], 0.003917),Leukocytosis(11.39%, 5.20%, 2.34, [1.09;5.03], 0.038143),Osteoporosis(10.13%, 4.16%, 2.6, [1.15;5.85], 0.025843),Otitis media(11.39%, 5.46%, 2.23, [1.04;4.76], 0.045085),Overactive urinary bladder(7.59%, 2.73%, 2.93, [1.15;7.48], 0.032512),Vitamin deficiency(5.06%, 1.17%, 4.5, [1.36;14.97], 0.026027),Inflammatory disease of female genital structure(6.56%, 1.81%, 3.81, [1.16;12.54], 0.041293),Uterine leiomyoma(6.56%, 18.99%, 0.3, [0.11;0.84], 0.013071)	NA	NA	NA
chr6:121528847	chr6-121528847-allele1184410-1	DEL	1923	NA	0.04236006051437216,0.008645533141210375,0.0,0.0,0.002044989775051125	0.0611292	NA	NA	NA	NA	NA	NA	NA	NA	NA	No	NA	HPRC,HGSVC,1KG-ONT	Yes	NA	NA	NA	NA	NA	NA
chr6:121560830	chr6-121560830-allele1184743-4192	INS	4191	NA	0.0037821482602118004,0.001440922190201729,0.000992063492063492,0.0,0.0	0.00324023	NA	NA	NA	NA	NA	NA	NA	NA	NA	No	NA	1KG-ONT	Yes	NA	NA	NA	NA	NA	NA
chr6:121566362	chr6-121566362-allele1184789-147	INS	146	NA	0.009833585476550681,0.0,0.0,0.0,0.0	0.0179657	NA	NA	NA	NA	NA	NA	NA	NA	NA	No	NA	HPRC,HGSVC,1KG-ONT	Yes	NA	NA	NA	NA	NA	NA
chr6:121566362	chr6-121566362-allele1184788-148	INS	147	NA	0.08169440242057488,0.007204610951008645,0.0248015873015873,0.002982107355864811,0.010224948875255624	0.0792744	NA	NA	NA	NA	NA	NA	NA	NA	NA	No	NA	HPRC,HGSVC,1KG-ONT	Yes	NA	NA	NA	NA	NA	NA
chr6:121575102	chr6-121575102-allele1184865-83	INS	82	NA	0.05370650529500756,0.001440922190201729,0.0,0.0,0.0	0.0944739	NA	NA	NA	NA	NA	NA	NA	NA	NA	No	NA	HPRC,HGSVC	Yes	NA	NA	NA	NA	NA	NA
chr6:121575102	chr6-121575102-allele1184867-103	INS	102	NA	0.00832072617246596,0.0,0.012896825396825396,0.017892644135188866,0.02044989775051125	0.000702591	NA	NA	NA	NA	NA	NA	NA	NA	NA	No	NA	HPRC,HGSVC	Yes	NA	NA	NA	NA	NA	NA
chr6:121575102	chr6-121575102-allele1184869-55	INS	54	NA	0.00529500756429652,0.001440922190201729,0.000992063492063492,0.0009940357852882703,0.002044989775051125	0.00272776	NA	NA	NA	NA	NA	NA	NA	NA	NA	No	NA	HPRC,1KG-ONT	Yes	NA	NA	NA	NA	NA	NA
chr6:121575102	chr6-121575102-allele1184866-52	INS	51	NA	0.1346444780635401,0.3112391930835735,0.2857142857142857,0.3240556660039761,0.32004089979550104	0.0751273	NA	NA	NA	NA	NA	NA	NA	NA	NA	No	NA	HPRC,1KG-ONT	Yes	NA	NA	NA	NA	NA	NA
chr6:121575102	chr6-121575102-allele1184872-52	INS	51	NA	0.0007564296520423601,0.001440922190201729,0.0,0.007952286282306162,0.013292433537832311	0.00236665	NA	NA	NA	NA	NA	NA	NA	NA	NA	No	NA	HPRC,1KG-ONT	Yes	NA	NA	NA	NA	NA	NA
chr6:121575102	chr6-121575102-allele1184870-52	INS	51	NA	0.029500756429652043,0.002881844380403458,0.0,0.0009940357852882703,0.0	0.0475304	NA	NA	NA	NA	NA	NA	NA	NA	NA	No	NA	HPRC,1KG-ONT	Yes	NA	NA	NA	NA	NA	NA
chr6:121575104	chr6-121575104-allele1184883-58	INS	57	NA	0.0007564296520423601,0.0,0.0,0.0,0.0	0.000918741	NA	NA	NA	NA	NA	NA	NA	NA	NA	No	NA	HPRC,1KG-ONT	Yes	NA	NA	NA	NA	NA	NA
chr6:121575104	chr6-121575104-allele1184874-134	INS	133	NA	0.018910741301059002,0.001440922190201729,0.0,0.0,0.0	0.0324337	NA	NA	NA	NA	NA	NA	NA	NA	NA	No	NA	HPRC,HGSVC	Yes	NA	NA	NA	NA	NA	NA
chr6:121575104	chr6-121575104-allele1184875-97	INS	96	NA	0.10363086232980333,0.002881844380403458,0.0,0.03180914512922465,0.0	0.124382	NA	NA	NA	NA	NA	NA	NA	NA	NA	No	NA	HPRC,HGSVC	Yes	NA	NA	NA	NA	NA	NA
chr6:121575104	chr6-121575104-allele1184881-81	INS	80	NA	0.0007564296520423601,0.0,0.0,0.0,0.0	0.000918741	NA	NA	NA	NA	NA	NA	NA	NA	NA	No	NA	HPRC,HGSVC	Yes	NA	NA	NA	NA	NA	NA
chr6:121575104	chr6-121575104-allele1184876-54	INS	53	NA	0.0007564296520423601,0.07060518731988473,0.002976190476190476,0.003976143141153081,0.014314928425357873	0.0111225	NA	NA	NA	NA	NA	NA	NA	NA	NA	No	NA	HPRC,1KG-ONT	Yes	NA	NA	NA	NA	NA	NA
chr6:121575114	chr6-121575114-allele1184885-1	DEL	65	NA	0.00529500756429652,0.0,0.0,0.0,0.0	0.00947665	NA	NA	NA	NA	NA	NA	NA	NA	NA	No	NA	No	No	NA	NA	NA	NA	NA	NA
chr6:121575120	chr6-121575120-allele1184886-56	INS	55	NA	0.0007564296520423601,0.0,0.0,0.0,0.0	0.000918741	NA	NA	NA	NA	NA	NA	NA	NA	NA	No	NA	HPRC,1KG-ONT	Yes	NA	NA	NA	NA	NA	NA
chr6:121575130	chr6-121575130-allele1184887-51	INS	50	NA	0.4402420574886536,0.345821325648415,0.4652777777777778,0.45825049701789267,0.3588957055214724	0.00105962	NA	NA	NA	NA	NA	NA	NA	NA	NA	No	NA	HPRC,1KG-ONT	Yes	NA	NA	NA	NA	NA	NA
chr6:121575132	chr6-121575132-allele1184888-99	INS	98	NA	0.0,0.0,0.008928571428571428,0.0,0.0	0.00114796	NA	NA	NA	NA	NA	NA	NA	NA	NA	No	NA	HPRC,HGSVC	Yes	NA	NA	NA	NA	NA	NA
chr6:121575134	chr6-121575134-allele1184889-79	INS	78	NA	0.01739788199697428,0.005763688760806916,0.0,0.005964214711729622,0.0	0.0158098	NA	NA	NA	NA	NA	NA	NA	NA	NA	No	NA	HPRC,HGSVC	Yes	NA	NA	NA	NA	NA	NA
chr6:121575143	chr6-121575143-allele1184893-54	INS	53	NA	0.0037821482602118004,0.024495677233429394,0.0,0.002982107355864811,0.013292433537832311	0.00126434	NA	NA	NA	NA	NA	NA	NA	NA	NA	No	NA	HPRC,1KG-ONT	Yes	NA	NA	NA	NA	NA	NA
chr6:121575151	chr6-121575151-allele1184905-53	INS	52	NA	0.0,0.0,0.0,0.0009940357852882703,0.0010224948875255625	NA	NA	NA	NA	NA	NA	NA	NA	NA	NA	No	NA	HPRC,1KG-ONT	Yes	NA	NA	NA	NA	NA	NA
chr6:121575151	chr6-121575151-allele1184901-78	INS	77	NA	0.00529500756429652,0.0,0.0,0.0019880715705765406,0.0	0.00576273	NA	NA	NA	NA	NA	NA	NA	NA	NA	No	NA	HPRC,HGSVC	Yes	NA	NA	NA	NA	NA	NA
chr6:121575152	chr6-121575152-allele1184907-73	INS	72	NA	0.0,0.010086455331412104,0.0,0.0,0.0	0.000778337	NA	NA	NA	NA	NA	NA	NA	NA	NA	No	NA	HPRC,HGSVC,1KG-ONT	Yes	NA	NA	NA	NA	NA	NA
chr6:121575162	chr6-121575162-allele1184914-91	INS	90	NA	0.0,0.004322766570605188,0.03571428571428571,0.005964214711729622,0.003067484662576687	0.00835994	NA	NA	NA	NA	NA	NA	NA	NA	NA	No	NA	HPRC,HGSVC	Yes	NA	NA	NA	NA	NA	NA
chr6:121575163	chr6-121575163-allele1184916-96	INS	95	NA	0.0,0.0,0.008928571428571428,0.0,0.0	0.00114796	NA	NA	NA	NA	NA	NA	NA	NA	NA	No	NA	HPRC,HGSVC	Yes	NA	NA	NA	NA	NA	NA
chr6:121631960	chr6-121631960-allele1185634-358	INS	357	NA	0.0,0.002881844380403458,0.00496031746031746,0.0009940357852882703,0.0	0.000963133	NA	NA	NA	NA	NA	NA	NA	NA	NA	No	NA	No	Yes	NA	NA	NA	NA	NA	NA
chr6:121679847	chr6-121679847-allele1185964-1	DEL	50	NA	0.01361573373676248,0.03602305475504323,0.03571428571428571,0.07554671968190854,0.05930470347648262	0.0182079	NA	NA	NA	NA	NA	NA	NA	NA	NA	No	NA	HPRC,HGSVC	Yes	NA	NA	NA	NA	NA	NA
chr6:121679865	chr6-121679865-allele1185978-59	INS	58	NA	0.0007564296520423601,0.005763688760806916,0.037698412698412696,0.002982107355864811,0.007157464212678937	0.00788767	NA	NA	NA	NA	NA	NA	NA	NA	NA	No	NA	HPRC,1KG-ONT	No	NA	NA	NA	NA	NA	NA
chr6:121703850	chr6-121703850-allele1186274-1	DEL	268	NA	0.00529500756429652,0.0,0.0,0.0,0.0	0.00947665	NA	NA	NA	NA	NA	NA	NA	NA	NA	No	NA	No	Yes	NA	NA	NA	NA	NA	NA
chr6:121759211	chr6-121759211-allele1186734-1	DEL	3061	NA	0.13691376701966718,0.008645533141210375,0.0,0.0019880715705765406,0.0	0.216452	NA	NA	NA	NA	NA	NA	NA	NA	NA	No	NA	HPRC,HGSVC,1KG-ONT	Yes	NA	NA	NA	NA	NA	NA
chr6:121769609	chr6-121769609-allele1186859-1	DEL	2215	NA	0.01059001512859304,0.0,0.0,0.0,0.0	0.0193739	NA	NA	NA	NA	NA	NA	NA	NA	enhancer	No	NA	HPRC,HGSVC,1KG-ONT	Yes	NA	NA	NA	NA	NA	NA
chr6:121798639	chr6-121798639-allele1187120-116	INS	115	NA	0.0045385779122541605,0.0,0.0,0.0,0.0	0.00805514	NA	NA	NA	NA	NA	NA	NA	NA	NA	No	NA	HPRC,HGSVC,1KG-ONT	No	NA	NA	NA	NA	NA	NA
chr6:121798639	chr6-121798639-allele1187119-116	INS	115	0.993336	0.023449319213313162,0.018731988472622477,0.15476190476190477,0.05069582504970179,0.005112474437627812	0.013876	NA	NA	NA	NA	NA	NA	NA	NA	NA	No	NA	HPRC,HGSVC,1KG-ONT	No	NA	Height(RPL23AP48 - HMGB3P18, rs11752019, 2E-36, 0.8515072606480547)	Dermatophytosis(7.02%, 2.02%, 3.66, [1.18;11.32], 0.039563),Periapical abscess(7.02%, 1.77%, 4.19, [1.33;13.17], 0.027638),Sleep apnea(1.75%, 12.26%, 0.13, [0.02;0.93], 0.009712)	NA	NA	NA
chr6:121836260	chr6-121836260-allele1187427-1400	INS	1399	NA	0.10060514372163389,0.043227665706051875,0.0744047619047619,0.03578528827037773,0.03680981595092025	0.0229337	NA	NA	NA	NA	NA	NA	NA	NA	NA	No	NA	HPRC,HGSVC,1KG-ONT	No	NA	NA	NA	NA	NA	NA
chr6:121836260	chr6-121836260-allele1187423-1762	INS	1761	NA	0.3547655068078669,0.0345821325648415,0.18055555555555555,0.017892644135188866,0.046012269938650305	0.264428	NA	NA	NA	NA	NA	NA	NA	NA	NA	No	NA	HPRC,HGSVC,1KG-ONT	No	NA	NA	NA	NA	NA	NA
chr6:121836260	chr6-121836260-allele1187424-1624	INS	1623	NA	0.0007564296520423601,0.0,0.0,0.0,0.0	0.000918741	NA	NA	NA	NA	NA	NA	NA	NA	NA	No	NA	HPRC,HGSVC,1KG-ONT	No	NA	NA	NA	NA	NA	NA
chr6:121836260	chr6-121836260-allele1187425-1106	INS	1105	NA	0.0022692889561270802,0.0,0.008928571428571428,0.0,0.0	NA	NA	NA	NA	NA	NA	NA	NA	NA	NA	No	NA	HPRC,HGSVC,1KG-ONT	No	NA	NA	NA	NA	NA	NA
chr6:121836260	chr6-121836260-allele1187426-935	INS	934	NA	0.0015128593040847202,0.0,0.0,0.0,0.0	0.00234988	NA	NA	NA	NA	NA	NA	NA	NA	NA	No	NA	HGSVC,1KG-ONT	No	NA	NA	NA	NA	NA	NA
chr6:121840524	chr6-121840524-allele1187465-105	INS	104	0.992971	0.5022692889561271,0.9221902017291066,0.7103174603174603,0.9433399602385686,0.9171779141104295	0.308905	NA	NA	NA	NA	NA	NA	NA	NA	NA	No	NA	HPRC,HGSVC,1KG-ONT	Yes	NA	diastolic blood pressure (DBP, mean, inv-normal transformed)(RPL23AP48 - HMGB3P18, rs9388001, 1E-27, 0.5258610963045409),diastolic blood pressure (DBP, mean, inv-normal transformed)(RPL23AP48 - HMGB3P18, rs9388001, 8E-30, 0.5258610963045409),diastolic blood pressure (DBP, minimum, inv-normal transformed)(RPL23AP48 - HMGB3P18, rs9388001, 2E-17, 0.5258610963045409),heart rate (HR, mean, inv-normal transformed)(RPL23AP48 - HMGB3P18, rs9388001, 1E-323, 0.5258610963045409),heart rate (HR, mean, inv-normal transformed)(RPL23AP48 - HMGB3P18, rs2091624, 3E-35, 0.7218163796405498),heart rate (HR, minimum, inv-normal transformed)(RPL23AP48 - HMGB3P18, rs2091624, 2E-270, 0.7218163796405498),heart rate (HR, minimum, inv-normal transformed)(RPL23AP48 - HMGB3P18, rs2091624, 8E-286, 0.7218163796405498),Heel bone mineral density(RPL23AP48 - HMGB3P18, rs2091624, 1E-15, 0.7218163796405498),Heel bone mineral density(RPL23AP48 - HMGB3P18, rs2091624, 6E-16, 0.7218163796405498),Pulse rate(RPL23AP48 - HMGB3P18, rs2091624, 1E-63, 0.7218163796405498),heart rate (HR, maximum, inv-normal transformed)(RPL23AP48 - HMGB3P18, rs9320841, 5E-133, 0.721264645514475),Height(RPL23AP48 - HMGB3P18, rs9320841, 2E-9, 0.721264645514475),Other specified cardiac dysrhythmias (PheCode 427.3)(RPL23AP48 - HMGB3P18, rs9320841, 5E-31, 0.721264645514475),Resting heart rate(RPL23AP48 - HMGB3P18, rs9320841, 2E-65, 0.721264645514475),Resting heart rate(RPL23AP48 - HMGB3P18, rs9320841, 5E-15, 0.721264645514475),heart rate (HR, maximum, inv-normal transformed)(RPL23AP48 - HMGB3P18, rs7767179, 1E-80, 0.7212646455144751),heart rate (HR, maximum, inv-normal transformed)(RPL23AP48 - HMGB3P18, rs7767179, 7E-158, 0.7212646455144751),heart rate (HR, mean, inv-normal transformed)(RPL23AP48 - HMGB3P18, rs7767179, 1E-220, 0.7212646455144751),Pulse pressure(RPL23AP48 - HMGB3P18, rs7767179, 3E-8, 0.7212646455144751),Lung function (FEV1/FVC)(RPL23AP48 - HMGB3P18, rs1919865, 2E-9, 0.6706572958367032),Pulse pressure(RPL23AP48 - HMGB3P18, rs1919865, 4E-20, 0.6706572958367032),Diastolic blood pressure(RPL23AP48 - HMGB3P18, rs12208772, 2E-13, 0.7248508018526912),Heart rate(RPL23AP48 - HMGB3P18, rs1015451, 1E-33, 0.7236103813996778),RR interval (heart rate)(RPL23AP48 - HMGB3P18, rs9372667, 1E-13, 0.7359123248232587),Resting heart rate(RPL23AP48 - HMGB3P18, rs9398652, 4E-15, 0.7248508018526911),PR interval(RPL23AP48 - HMGB3P18, rs763076, 5E-17, 0.7464748986778079),Tachycardia NOS (PheCode 427.7)(RPL23AP48 - HMGB3P18, rs1358683, 1E-11, 0.7305450794047642),Tachycardia NOS (PheCode 427.7)(RPL23AP48 - HMGB3P18, rs1358683, 2E-27, 0.7305450794047642),diastolic blood pressure (DBP, maximum, inv-normal transformed)(RPL23AP48 - HMGB3P18, rs1919876, 5E-12, 0.7315644894199742),Diastolic blood pressure (MTAG)(RPL23AP48 - HMGB3P18, rs2269579, 3E-8, 0.7132308554934061),Biomedical quantitative traits(RPL23AP48 - HMGB3P18, rs12110693, 2E-9, 0.7328025217028267),Resting heart rate(RPL23AP48 - HMGB3P18, rs1320761, 1E-24, 0.7384814228619396),Resting heart rate(RPL23AP48 - HMGB3P18, rs1320761, 1E-64, 0.7384814228619396),Descending aorta distensibility (MTAG)(RPL23AP48 - HMGB3P18, rs1406667, 4E-9, 0.7514887222018009),Pulse pressure(HMGB3P18 - RNU1-18P, rs1919872, 2E-14, 0.7255064709787291),Left ventricular global circumferential strain(HMGB3P18 - RNU1-18P, rs9375071, 3E-8, 0.752434716059988),Pulse pressure(HMGB3P18 - RNU1-18P, rs9372668, 5E-21, 0.7231517918599694),Pulse pressure(HMGB3P18 - RNU1-18P, rs12206253, 1E-12, 0.7149911818921506),Radial peak diastolic strain rate(HMGB3P18 - RNU1-18P, rs12206253, 8E-9, 0.7149911818921506),Diastolic blood pressure(HMGB3P18 - RNU1-18P, rs11752784, 3E-14, 0.7460013619891591),Mean reticulocyte volume(HMGB3P18 - RNU1-18P, rs11752784, 7E-10, 0.7460013619891591),Pulse pressure(HMGB3P18 - RNU1-18P, rs11752784, 8E-33, 0.7460013619891591)	Benign tumor of breast(1.43%, 5.44%, 0.25, [0.1;0.65], 0.006253),Infection by Trichomonas(1.14%, 4.08%, 0.27, [0.09;0.79], 0.021936),Infective pneumonia(3.57%, 8.16%, 0.42, [0.2;0.85], 0.023369),Localized infection of skin AND/OR subcutaneous tissue(2.00%, 6.12%, 0.31, [0.13;0.74], 0.010114),Miscarriage without complication(1.71%, 4.76%, 0.35, [0.14;0.9], 0.032503),Obstructive sleep apnea syndrome(21.40%, 12.93%, 1.83, [1.1;3.07], 0.022637),Open angle with borderline intraocular pressure(1.71%, 4.76%, 0.35, [0.14;0.9], 0.032503),Peripheral vascular disease(2.43%, 8.84%, 0.26, [0.12;0.54], 0.000624),Thyrotoxicosis without goiter or other cause(1.28%, 4.08%, 0.31, [0.11;0.87], 0.031435),Menopausal syndrome(6.31%, 0.93%, 7.14, [0.97;52.84], 0.018507)	NA	NA	NA
chr6:121957095	chr6-121957095-allele1187872-318	INS	317	NA	0.0045385779122541605,0.0,0.0,0.0,0.0	0.00805514	NA	NA	NA	NA	NA	NA	NA	NA	NA	No	NA	HPRC,HGSVC,1KG-ONT	Yes	NA	NA	NA	NA	NA	NA
chr6:121980497	chr6-121980497-allele1188103-1	DEL	319	0.996355	0.6898638426626323,0.9495677233429395,0.9295634920634921,0.9731610337972167,0.9979550102249489	0.311758	NA	NA	NA	NA	NA	NA	NA	NA	NA	No	NA	HPRC,HGSVC,1KG-ONT	Yes	NA	Blood pressure (pleiotropy model 1 DBP adjusted for estimated causal effects x SBP)(HMGB3P18 - RNU1-18P, rs9388027, 4E-13, 0.9982053575680161),Blood pressure (pleiotropy model 2 SBP adjusted for estimated causal effects x DBP)(HMGB3P18 - RNU1-18P, rs9388027, 7E-11, 0.9982053575680161)	Infection by Trichomonas(1.38%, 5.88%, 0.22, [0.06;0.83], 0.046611),Localized infection of skin AND/OR subcutaneous tissue(2.38%, 7.84%, 0.29, [0.09;0.88], 0.043905),Nonulcer dyspepsia(2.38%, 7.84%, 0.29, [0.09;0.88], 0.043905),Osteoarthritis(15.31%, 3.92%, 4.43, [1.06;18.45], 0.02312),Osteoarthritis of knee(19.32%, 7.84%, 2.81, [1.0;7.93], 0.041097),Type 2 diabetes mellitus without complication(24.34%, 11.76%, 2.41, [1.01;5.74], 0.041146)	NA	NA	NA
chr6:121995683	chr6-121995683-allele1188280-1	DEL	3210	NA	0.0015128593040847202,0.024495677233429394,0.0,0.04970178926441352,0.002044989775051125	0.0100253	NA	NA	NA	NA	NA	NA	NA	NA	NA	No	NA	HPRC,HGSVC,1KG-ONT	Yes	NA	NA	NA	NA	NA	NA
chr6:122221672	chr6-122221672-allele1189472-73	INS	72	NA	0.09984871406959153,0.012968299711815562,0.0,0.0009940357852882703,0.0	0.154579	NA	NA	NA	NA	NA	NA	NA	NA	NA	No	NA	HPRC,HGSVC,1KG-ONT	No	NA	NA	NA	NA	NA	NA
chr6:122223038	chr6-122223038-allele1189490-1	DEL	2004	NA	0.0030257186081694403,0.0,0.0,0.0,0.0	0.00520636	NA	NA	NA	NA	NA	NA	NA	NA	NA	No	NA	No	Yes	NA	NA	NA	NA	NA	NA
chr6:122238101	chr6-122238101-allele1189589-106	INS	105	0.977479	0.6338880484114977,0.49855907780979825,0.7202380952380952,0.6630218687872763,0.49284253578732107	0.00152902	NA	NA	NA	NA	NA	NA	NA	NA	NA	No	NA	HPRC,HGSVC,1KG-ONT	No	ENSG00000025156.13(0.006713067897918365)	NA	NA	NA	NA	NA
chr6:122238101	chr6-122238101-allele1189590-108	INS	107	NA	0.0015128593040847202,0.001440922190201729,0.0,0.007952286282306162,0.003067484662576687	NA	NA	NA	NA	NA	NA	NA	NA	NA	NA	No	NA	HPRC,HGSVC,1KG-ONT	No	NA	NA	NA	NA	NA	NA
chr6:122354809	chr6-122354809-allele1190020-1	DEL	55	0.991847	0.19213313161875945,0.22478386167146974,0.314484126984127,0.2614314115308151,0.2719836400817996	0.0162208	NA	NA	NA	NA	NA	NA	NA	NA	NA	No	NA	HPRC,HGSVC,1KG-ONT	No	NA	Optic disc size(RNU1-18P - HSF2, rs34607745, 3E-16, 0.7644527308244752)	Achilles tendinitis(3.05%, 0.77%, 4.06, [1.26;13.04], 0.022807),Adhesive capsulitis of shoulder(0.30%, 2.12%, 0.14, [0.02;1.1], 0.034902),Arthritis of spine(0.30%, 2.12%, 0.14, [0.02;1.1], 0.034902),Arthropathy(4.57%, 8.46%, 0.52, [0.28;0.95], 0.036917),Atherosclerosis of coronary artery without angina pectoris(9.76%, 5.58%, 1.83, [1.09;3.09], 0.028358),Benign tumor of breast(0.30%, 3.27%, 0.09, [0.01;0.68], 0.002472),Blindness AND/OR vision impairment level(0.61%, 3.08%, 0.19, [0.04;0.85], 0.014115),Chronic nonalcoholic liver disease(1.22%, 3.85%, 0.31, [0.11;0.91], 0.031571),Displacement of cervical intervertebral disc without myelopathy(0.30%, 2.50%, 0.12, [0.02;0.92], 0.012638),Eczema(3.05%, 0.96%, 3.24, [1.1;9.56], 0.031867),Enthesopathy of ankle AND/OR tarsus(0.91%, 3.65%, 0.24, [0.07;0.83], 0.014121),Hypertensive retinopathy(2.74%, 0.77%, 3.64, [1.11;11.92], 0.03993),Ingrowing nail(1.52%, 5.00%, 0.29, [0.11;0.77], 0.00807),Lesion of ulnar nerve(0.61%, 3.27%, 0.18, [0.04;0.79], 0.014717),Talipes planus(2.44%, 7.88%, 0.29, [0.14;0.63], 0.000746),Female infertility(2.22%, 6.17%, 0.35, [0.13;0.92], 0.029179)	NA	NA	NA
chr6:122380087	chr6-122380087-allele1190306-119	INS	118	NA	0.01664145234493192,0.07204610951008646,0.01984126984126984,0.10934393638170974,0.081799591002045	0.0263786	NA	NA	NA	NA	NA	NA	NA	NA	NA	No	NA	HPRC,HGSVC,1KG-ONT	Yes	NA	NA	NA	NA	NA	NA
chr6:122443467	chr6-122443467-allele1190617-70	INS	69	NA	0.0045385779122541605,0.007204610951008645,0.005952380952380952,0.002982107355864811,0.0010224948875255625	NA	SERINC1(0.15369, 0.676)	NA	NA	NA	NA	NA	NA	NA	NA	No	NA	No	Yes	NA	NA	NA	NA	NA	NA
chr6:122474384	chr6-122474384-allele1190858-326	INS	325	NA	0.0007564296520423601,0.0,0.0,0.0,0.0	0.000918741	PKIB(0.4773, 1.002)	NA	NA	NA	NA	NA	NA	NA	NA	No	NA	No	Yes	NA	NA	NA	NA	NA	NA
chr6:122482903	chr6-122482903-allele1190920-1	DEL	197	NA	0.0007564296520423601,0.0,0.0,0.0,0.0	0.000918741	PKIB(0.4773, 1.002)	NA	NA	NA	NA	NA	NA	NA	NA	No	NA	No	Yes	NA	NA	NA	NA	NA	NA
chr6:122643819	chr6-122643819-allele1192109-327	INS	326	NA	0.0,0.0,0.016865079365079364,0.0,0.0	0.00262774	PKIB(0.4773, 1.002)	NA	NA	NA	NA	NA	NA	NA	NA	Yes	NA	No	Yes	NA	NA	NA	NA	NA	NA
chr6:122658847	chr6-122658847-allele1192204-325	INS	324	NA	0.01361573373676248,0.007204610951008645,0.0,0.008946322067594433,0.0	0.00705076	PKIB(0.4773, 1.002)	NA	NA	NA	NA	NA	NA	NA	NA	No	NA	HPRC,HGSVC,1KG-ONT	Yes	NA	NA	NA	NA	NA	NA
chr6:122658847	chr6-122658847-allele1192208-331	INS	330	NA	0.0,0.0,0.006944444444444444,0.0,0.0	0.000778337	PKIB(0.4773, 1.002)	NA	NA	NA	NA	NA	NA	NA	NA	No	NA	HPRC,HGSVC,1KG-ONT	Yes	NA	NA	NA	NA	NA	NA
chr6:122658847	chr6-122658847-allele1192206-326	INS	325	NA	0.015128593040847202,0.001440922190201729,0.000992063492063492,0.0,0.0	0.0234731	PKIB(0.4773, 1.002)	NA	NA	NA	NA	NA	NA	NA	NA	No	NA	HPRC,HGSVC,1KG-ONT	Yes	NA	NA	NA	NA	NA	NA
chr6:122658847	chr6-122658847-allele1192201-323	INS	322	NA	0.34493192133131617,0.3919308357348703,0.2976190476190476,0.22564612326043737,0.3987730061349693	0.000628598	PKIB(0.4773, 1.002)	NA	NA	NA	NA	NA	NA	NA	NA	No	NA	HPRC,HGSVC,1KG-ONT	Yes	NA	NA	NA	NA	NA	NA
chr6:122658847	chr6-122658847-allele1192210-331	INS	330	NA	0.00680786686838124,0.0,0.0,0.0,0.0	0.0123139	PKIB(0.4773, 1.002)	NA	NA	NA	NA	NA	NA	NA	NA	No	NA	HPRC,HGSVC,1KG-ONT	Yes	NA	NA	NA	NA	NA	NA
chr6:122658847	chr6-122658847-allele1192211-332	INS	331	NA	0.0015128593040847202,0.0,0.0,0.0,0.0	0.00234988	PKIB(0.4773, 1.002)	NA	NA	NA	NA	NA	NA	NA	NA	No	NA	HPRC,HGSVC,1KG-ONT	Yes	NA	NA	NA	NA	NA	NA
chr6:122658847	chr6-122658847-allele1192205-322	INS	321	NA	0.0007564296520423601,0.002881844380403458,0.0,0.0019880715705765406,0.0	NA	PKIB(0.4773, 1.002)	NA	NA	NA	NA	NA	NA	NA	NA	No	NA	HPRC,HGSVC,1KG-ONT	Yes	NA	NA	NA	NA	NA	NA
chr6:122658847	chr6-122658847-allele1192203-324	INS	323	NA	0.047655068078668684,0.07492795389048991,0.1111111111111111,0.03777335984095427,0.16257668711656442	0.0156324	PKIB(0.4773, 1.002)	NA	NA	NA	NA	NA	NA	NA	NA	No	NA	HPRC,HGSVC,1KG-ONT	Yes	NA	NA	NA	NA	NA	NA
chr6:122658847	chr6-122658847-allele1192209-327	INS	326	NA	0.0030257186081694403,0.0,0.0,0.0,0.0	0.00520636	PKIB(0.4773, 1.002)	NA	NA	NA	NA	NA	NA	NA	NA	No	NA	HPRC,HGSVC,1KG-ONT	Yes	NA	NA	NA	NA	NA	NA
chr6:122658847	chr6-122658847-allele1192202-340	INS	339	NA	0.0007564296520423601,0.0,0.0,0.0,0.0	0.000918741	PKIB(0.4773, 1.002)	NA	NA	NA	NA	NA	NA	NA	NA	No	NA	HPRC,HGSVC,1KG-ONT	Yes	NA	NA	NA	NA	NA	NA
chr6:122754517	chr6-122754517-allele1192685-1	DEL	932	NA	0.0022692889561270802,0.0,0.0,0.0,0.0	0.00377908	NA	NA	NA	NA	NA	NA	NA	NA	NA	No	NA	No	Yes	NA	NA	NA	NA	NA	NA
chr6:122797342	chr6-122797342-allele1193102-325	INS	324	NA	0.00529500756429652,0.0,0.0,0.0,0.0	0.00947665	SMPDL3A(9.9086e-10, 1.29)	NA	NA	NA	NA	NA	NA	NA	NA	No	NA	1KG-ONT	Yes	NA	NA	NA	NA	NA	NA
chr6:122815435	chr6-122815435-allele1193311-1	DEL	56	NA	0.981089258698941,0.962536023054755,0.9503968253968254,0.8976143141153081,0.9611451942740287	0.016639	NA	NA	NA	NA	NA	NA	NA	NA	NA	No	NA	HPRC,HGSVC,1KG-ONT	Yes	NA	NA	NA	NA	NA	NA
chr6:122815448	chr6-122815448-allele1193312-1	DEL	59	NA	0.0030257186081694403,0.005763688760806916,0.007936507936507936,0.016898608349900597,0.0081799591002045	0.00248944	NA	NA	NA	NA	NA	NA	NA	NA	NA	No	NA	HPRC,HGSVC,1KG-ONT	Yes	NA	NA	NA	NA	NA	NA
chr6:122815470	chr6-122815470-allele1193313-1	DEL	55	NA	0.00832072617246596,0.001440922190201729,0.013888888888888888,0.004970178926441352,0.006134969325153374	NA	NA	NA	NA	NA	NA	NA	NA	NA	NA	No	NA	HPRC,HGSVC,1KG-ONT	Yes	NA	NA	NA	NA	NA	NA
chr6:122815494	chr6-122815494-allele1193314-1	DEL	60	NA	0.0007564296520423601,0.0,0.003968253968253968,0.0,0.0	NA	NA	NA	NA	NA	NA	NA	NA	NA	NA	No	NA	HPRC,HGSVC,1KG-ONT	No	NA	NA	NA	NA	NA	NA
chr6:122847764	chr6-122847764-allele1193736-1	DEL	2675	NA	0.0030257186081694403,0.001440922190201729,0.0,0.0,0.0	0.00328379	NA	NA	NA	NA	NA	NA	NA	NA	NA	No	NA	HGSVC,1KG-ONT	No	NA	NA	NA	NA	NA	NA
chr6:122848312	chr6-122848312-allele1193753-194	INS	193	NA	0.0007564296520423601,0.0,0.0,0.0009940357852882703,0.0	NA	NA	NA	NA	NA	NA	NA	NA	NA	NA	No	NA	HPRC,HGSVC,1KG-ONT	No	NA	NA	NA	NA	NA	NA
chr6:122848322	chr6-122848322-allele1193756-179	INS	178	NA	0.006051437216338881,0.040345821325648415,0.037698412698412696,0.018886679920477135,0.012269938650306749	0.00939699	NA	NA	NA	NA	NA	NA	NA	NA	NA	No	NA	HPRC,HGSVC,1KG-ONT	No	NA	NA	NA	NA	NA	NA
chr6:122848360	chr6-122848360-allele1193758-189	INS	188	NA	0.02193645990922844,0.018731988472622477,0.008928571428571428,0.014910536779324055,0.007157464212678937	0.00295494	NA	NA	NA	NA	NA	NA	NA	NA	NA	No	NA	HPRC,HGSVC,1KG-ONT	No	NA	NA	NA	NA	NA	NA
chr6:122848364	chr6-122848364-allele1193759-1	DEL	129	NA	0.0022692889561270802,0.0,0.0,0.0,0.0	0.00377908	NA	NA	NA	NA	NA	NA	NA	NA	NA	No	NA	No	No	NA	NA	NA	NA	NA	NA
chr6:122848410	chr6-122848410-allele1193763-180	INS	179	NA	0.0030257186081694403,0.0,0.0,0.0,0.0	0.00520636	NA	NA	NA	NA	NA	NA	NA	NA	NA	No	NA	HPRC,HGSVC,1KG-ONT	No	NA	NA	NA	NA	NA	NA
chr6:122848410	chr6-122848410-allele1193762-175	INS	174	NA	0.0030257186081694403,0.0,0.0,0.0,0.009202453987730062	NA	NA	NA	NA	NA	NA	NA	NA	NA	NA	No	NA	HPRC,HGSVC,1KG-ONT	No	NA	NA	NA	NA	NA	NA
chr6:122848410	chr6-122848410-allele1193761-180	INS	179	NA	0.00680786686838124,0.001440922190201729,0.0,0.0,0.0	0.0101459	NA	NA	NA	NA	NA	NA	NA	NA	NA	No	NA	HPRC,HGSVC,1KG-ONT	No	NA	NA	NA	NA	NA	NA
chr6:122848423	chr6-122848423-allele1193765-52	INS	51	NA	0.059001512859304085,0.037463976945244955,0.018849206349206348,0.018886679920477135,0.010224948875255624	0.0247973	NA	NA	NA	NA	NA	NA	NA	NA	NA	No	NA	No	No	NA	NA	NA	NA	NA	NA
chr6:122848439	chr6-122848439-allele1193771-179	INS	178	NA	0.0,0.004322766570605188,0.0,0.0,0.0	3.94758e-05	NA	NA	NA	NA	NA	NA	NA	NA	NA	No	NA	HPRC,HGSVC,1KG-ONT	No	NA	NA	NA	NA	NA	NA
chr6:122848439	chr6-122848439-allele1193767-357	INS	356	NA	0.0007564296520423601,0.001440922190201729,0.0,0.0,0.0	NA	NA	NA	NA	NA	NA	NA	NA	NA	NA	No	NA	HPRC	No	NA	NA	NA	NA	NA	NA
chr6:122848439	chr6-122848439-allele1193768-487	INS	486	NA	0.0015128593040847202,0.002881844380403458,0.005952380952380952,0.003976143141153081,0.0	3.20923e-05	NA	NA	NA	NA	NA	NA	NA	NA	NA	No	NA	HPRC	No	NA	NA	NA	NA	NA	NA
chr6:122848439	chr6-122848439-allele1193770-179	INS	178	NA	0.0022692889561270802,0.002881844380403458,0.006944444444444444,0.0019880715705765406,0.0	NA	NA	NA	NA	NA	NA	NA	NA	NA	NA	No	NA	HPRC,HGSVC,1KG-ONT	No	NA	NA	NA	NA	NA	NA
chr6:122848439	chr6-122848439-allele1193773-180	INS	179	NA	0.0,0.001440922190201729,0.0,0.0,0.0	NA	NA	NA	NA	NA	NA	NA	NA	NA	NA	No	NA	HPRC,HGSVC,1KG-ONT	No	NA	NA	NA	NA	NA	NA
chr6:122848439	chr6-122848439-allele1193772-179	INS	178	NA	0.0,0.0,0.0,0.0,0.0010224948875255625	NA	NA	NA	NA	NA	NA	NA	NA	NA	NA	No	NA	HPRC,HGSVC,1KG-ONT	No	NA	NA	NA	NA	NA	NA
chr6:122848439	chr6-122848439-allele1193766-179	INS	178	NA	0.3464447806354009,0.31412103746397696,0.21428571428571427,0.20576540755467196,0.18916155419222905	0.0378509	NA	NA	NA	NA	NA	NA	NA	NA	NA	No	NA	HPRC,HGSVC,1KG-ONT	No	NA	NA	NA	NA	NA	NA
chr6:122848677	chr6-122848677-allele1193791-235	INS	234	NA	0.0007564296520423601,0.012968299711815562,0.0,0.0,0.0	0.000199544	NA	NA	NA	NA	NA	NA	NA	NA	NA	No	NA	HPRC,HGSVC,1KG-ONT	No	NA	NA	NA	NA	NA	NA
chr6:122848854	chr6-122848854-allele1193806-1	DEL	52	NA	0.0037821482602118004,0.008645533141210375,0.001984126984126984,0.011928429423459244,0.003067484662576687	3.20295e-05	NA	NA	NA	NA	NA	NA	NA	NA	NA	No	NA	HPRC,HGSVC,1KG-ONT	No	NA	NA	NA	NA	NA	NA
chr6:122848892	chr6-122848892-allele1193813-1	DEL	50	NA	0.0416036308623298,0.037463976945244955,0.017857142857142856,0.06461232604373758,0.005112474437627812	0.00120681	NA	NA	NA	NA	NA	NA	NA	NA	NA	No	NA	HPRC,HGSVC,1KG-ONT	No	NA	NA	NA	NA	NA	NA
chr6:122849191	chr6-122849191-allele1193835-1	DEL	127	NA	0.0007564296520423601,0.002881844380403458,0.010912698412698412,0.012922465208747515,0.006134969325153374	0.00421379	NA	NA	NA	NA	NA	NA	NA	NA	NA	No	NA	1KG-ONT	Yes	NA	NA	NA	NA	NA	NA
chr6:122875319	chr6-122875319-allele1194101-343	INS	342	NA	0.03479576399394856,0.005763688760806916,0.0,0.0,0.0	0.0550098	NA	NA	NA	NA	NA	NA	NA	NA	NA	No	NA	HPRC,HGSVC	Yes	NA	NA	NA	NA	NA	NA
chr6:122886150	chr6-122886150-allele1194277-331	INS	330	NA	0.02118003025718608,0.0,0.0,0.0,0.0	0.0388209	NA	NA	NA	NA	NA	NA	NA	NA	NA	No	NA	HGSVC	Yes	NA	NA	NA	NA	NA	NA
chr6:122901119	chr6-122901119-allele1194444-61	INS	60	NA	0.0,0.001440922190201729,0.0,0.0,0.0	NA	NA	NA	NA	NA	NA	NA	NA	NA	NA	No	NA	HPRC,HGSVC	Yes	NA	NA	NA	NA	NA	NA
chr6:122901119	chr6-122901119-allele1194421-55	INS	54	NA	0.0,0.008645533141210375,0.0,0.0,0.0	0.000593574	NA	NA	NA	NA	NA	NA	NA	NA	NA	No	NA	HPRC,HGSVC	Yes	NA	NA	NA	NA	NA	NA
chr6:122901119	chr6-122901119-allele1194420-52	INS	51	NA	0.0,0.002881844380403458,0.0,0.004970178926441352,0.0010224948875255625	0.000963133	NA	NA	NA	NA	NA	NA	NA	NA	NA	No	NA	HPRC,HGSVC	Yes	NA	NA	NA	NA	NA	NA
chr6:122901119	chr6-122901119-allele1194443-58	INS	57	NA	0.0,0.0,0.013888888888888888,0.0,0.0	0.00207258	NA	NA	NA	NA	NA	NA	NA	NA	NA	No	NA	HPRC,HGSVC	Yes	NA	NA	NA	NA	NA	NA
chr6:122918791	chr6-122918791-allele1194659-6106	INS	6105	NA	0.0037821482602118004,0.0,0.0,0.0,0.0	0.00663171	NA	NA	NA	NA	NA	NA	NA	NA	NA	No	NA	HPRC	Yes	NA	NA	NA	NA	NA	NA
chr6:122975114	chr6-122975114-allele1195109-848	INS	847	NA	0.0,0.001440922190201729,0.0,0.0019880715705765406,0.0	3.94758e-05	NA	NA	NA	NA	NA	NA	NA	NA	NA	No	NA	HPRC	Yes	NA	NA	NA	NA	NA	NA
chr6:123040769	chr6-123040769-allele1195548-51	INS	50	NA	0.0015128593040847202,0.001440922190201729,0.00496031746031746,0.003976143141153081,0.0408997955010225	0.00649444	CLVS2(0.002391, 0.968)	NA	NA	NA	NA	NA	NA	NA	NA	No	NA	No	No	NA	NA	NA	NA	NA	NA
chr6:123052748	chr6-123052748-allele1195657-1	DEL	331	NA	0.12481089258698941,0.040345821325648415,0.022817460317460316,0.048707753479125246,0.14008179959100203	0.0238977	CLVS2(0.002391, 0.968)	NA	NA	NA	NA	NA	NA	NA	NA	No	NA	HPRC,HGSVC,1KG-ONT	No	NA	NA	NA	NA	NA	NA
chr6:123193913	chr6-123193913-allele1196857-1	DEL	315	NA	0.9500756429652042,0.8530259365994236,0.5168650793650794,0.8489065606361829,0.6656441717791411	0.148724	NA	NA	NA	NA	NA	NA	NA	NA	NA	No	NA	HPRC,HGSVC,1KG-ONT	Yes	NA	NA	NA	NA	NA	NA
chr6:123202588	chr6-123202588-allele1196950-118	INS	117	NA	0.06429652042360061,0.002881844380403458,0.0,0.0,0.0	0.110504	NA	NA	NA	NA	NA	NA	NA	NA	NA	No	NA	HPRC,HGSVC	No	NA	NA	NA	NA	NA	NA
chr6:123207873	chr6-123207873-allele1197010-51	INS	50	NA	0.024962178517397883,0.002881844380403458,0.0,0.0,0.0	0.0413864	NA	NA	NA	NA	NA	NA	NA	NA	NA	No	NA	1KG-ONT	No	NA	NA	NA	NA	NA	NA
chr6:123227930	chr6-123227930-allele1197252-1	DEL	95	NA	0.056732223903177004,0.22046109510086456,0.07043650793650794,0.35685884691848907,0.2832310838445808	0.0961124	TRDN(1.1258e-24, 1.359)	TRDN(1.1258e-24, 1.359)	NA	TRDN(1.1258e-24, 1.359)	NA	NA	NA	NA	NA	No	NA	HPRC,HGSVC,1KG-ONT	No	NA	NA	NA	NA	NA	NA
chr6:123227930	chr6-123227930-allele1197253-96	INS	95	NA	0.0,0.002881844380403458,0.0,0.0,0.0	NA	TRDN(1.1258e-24, 1.359)	TRDN(1.1258e-24, 1.359)	NA	TRDN(1.1258e-24, 1.359)	NA	NA	NA	NA	NA	No	NA	No	No	NA	NA	NA	NA	NA	NA
chr6:123236912	chr6-123236912-allele1197342-326	INS	325	NA	0.009077155824508321,0.001440922190201729,0.0,0.0,0.0	0.0143383	TRDN(1.1258e-24, 1.359)	TRDN(1.1258e-24, 1.359)	NA	TRDN(1.1258e-24, 1.359)	NA	NA	NA	NA	NA	No	NA	HPRC,HGSVC,1KG-ONT	Yes	NA	NA	NA	NA	NA	NA
chr6:123236912	chr6-123236912-allele1197341-325	INS	324	NA	0.02118003025718608,0.001440922190201729,0.0,0.0,0.0	0.0365908	TRDN(1.1258e-24, 1.359)	TRDN(1.1258e-24, 1.359)	NA	TRDN(1.1258e-24, 1.359)	NA	NA	NA	NA	NA	No	NA	HPRC,HGSVC,1KG-ONT	Yes	NA	NA	NA	NA	NA	NA
chr6:123236912	chr6-123236912-allele1197343-322	INS	321	NA	0.0015128593040847202,0.0,0.0,0.0,0.0	0.00234988	TRDN(1.1258e-24, 1.359)	TRDN(1.1258e-24, 1.359)	NA	TRDN(1.1258e-24, 1.359)	NA	NA	NA	NA	NA	No	NA	HPRC,HGSVC,1KG-ONT	Yes	NA	NA	NA	NA	NA	NA
chr6:123236912	chr6-123236912-allele1197339-323	INS	322	NA	0.10892586989409984,0.008645533141210375,0.00992063492063492,0.0,0.0	0.159165	TRDN(1.1258e-24, 1.359)	TRDN(1.1258e-24, 1.359)	NA	TRDN(1.1258e-24, 1.359)	NA	NA	NA	NA	NA	No	NA	HPRC,HGSVC,1KG-ONT	Yes	NA	NA	NA	NA	NA	NA
chr6:123236912	chr6-123236912-allele1197340-324	INS	323	NA	0.0037821482602118004,0.0,0.0,0.0,0.0	0.00663171	TRDN(1.1258e-24, 1.359)	TRDN(1.1258e-24, 1.359)	NA	TRDN(1.1258e-24, 1.359)	NA	NA	NA	NA	NA	No	NA	HPRC,HGSVC,1KG-ONT	Yes	NA	NA	NA	NA	NA	NA
chr6:123250213	chr6-123250213-allele1197466-1	DEL	66	NA	0.0,0.0,0.0,0.0009940357852882703,0.0	NA	TRDN(1.1258e-24, 1.359)	TRDN(1.1258e-24, 1.359)	NA	TRDN(1.1258e-24, 1.359)	NA	NA	NA	NA	NA	No	NA	No	Yes	NA	NA	NA	NA	NA	NA
chr6:123265694	chr6-123265694-allele1197551-97	INS	96	NA	0.007564296520423601,0.0,0.0,0.0,0.0	0.0137297	TRDN(1.1258e-24, 1.359)	TRDN(1.1258e-24, 1.359)	NA	TRDN(1.1258e-24, 1.359)	NA	NA	NA	NA	NA	No	NA	HGSVC	No	NA	NA	NA	NA	NA	NA
chr6:123266082	chr6-123266082-allele1197556-1	DEL	60	NA	0.06505295007564296,0.005763688760806916,0.015873015873015872,0.02286282306163022,0.003067484662576687	0.051653	TRDN(1.1258e-24, 1.359)	TRDN(1.1258e-24, 1.359)	NA	TRDN(1.1258e-24, 1.359)	NA	NA	NA	NA	NA	No	NA	HPRC,HGSVC,1KG-ONT	No	NA	NA	NA	NA	NA	NA
chr6:123266167	chr6-123266167-allele1197563-1	DEL	84	NA	0.0,0.001440922190201729,0.028769841269841268,0.0019880715705765406,0.0787321063394683	0.0197567	TRDN(1.1258e-24, 1.359)	TRDN(1.1258e-24, 1.359)	NA	TRDN(1.1258e-24, 1.359)	NA	NA	NA	NA	NA	No	NA	HPRC,HGSVC,1KG-ONT	Yes	NA	NA	NA	NA	NA	NA
chr6:123266179	chr6-123266179-allele1197565-60	INS	59	NA	0.02193645990922844,0.08357348703170028,0.01488095238095238,0.05467196819085487,0.019427402862985686	0.00421228	TRDN(1.1258e-24, 1.359)	TRDN(1.1258e-24, 1.359)	NA	TRDN(1.1258e-24, 1.359)	NA	NA	NA	NA	NA	No	NA	HPRC,HGSVC,1KG-ONT	No	NA	NA	NA	NA	NA	NA
chr6:123266205	chr6-123266205-allele1197568-90	INS	89	NA	0.06505295007564296,0.07492795389048991,0.04662698412698413,0.0705765407554672,0.09100204498977506	NA	TRDN(1.1258e-24, 1.359)	TRDN(1.1258e-24, 1.359)	NA	TRDN(1.1258e-24, 1.359)	NA	NA	NA	NA	NA	No	NA	HPRC,HGSVC	No	NA	NA	NA	NA	NA	NA
chr6:123266205	chr6-123266205-allele1197569-120	INS	119	NA	0.058245083207261725,0.15273775216138327,0.022817460317460316,0.2047713717693837,0.07770961145194274	0.0154432	TRDN(1.1258e-24, 1.359)	TRDN(1.1258e-24, 1.359)	NA	TRDN(1.1258e-24, 1.359)	NA	NA	NA	NA	NA	No	NA	HPRC,HGSVC	No	NA	NA	NA	NA	NA	NA
chr6:123266205	chr6-123266205-allele1197570-150	INS	149	NA	0.037821482602118005,0.03890489913544669,0.018849206349206348,0.061630218687872766,0.02147239263803681	NA	TRDN(1.1258e-24, 1.359)	TRDN(1.1258e-24, 1.359)	NA	TRDN(1.1258e-24, 1.359)	NA	NA	NA	NA	NA	No	NA	HPRC,HGSVC	No	NA	NA	NA	NA	NA	NA
chr6:123266205	chr6-123266205-allele1197572-90	INS	89	NA	0.0,0.0,0.0,0.0,0.002044989775051125	NA	TRDN(1.1258e-24, 1.359)	TRDN(1.1258e-24, 1.359)	NA	TRDN(1.1258e-24, 1.359)	NA	NA	NA	NA	NA	No	NA	HPRC,HGSVC	No	NA	NA	NA	NA	NA	NA
chr6:123266207	chr6-123266207-allele1197575-60	INS	59	NA	0.036308623298033284,0.11239193083573487,0.15476190476190477,0.06858846918489066,0.06441717791411043	0.0252343	TRDN(1.1258e-24, 1.359)	TRDN(1.1258e-24, 1.359)	NA	TRDN(1.1258e-24, 1.359)	NA	NA	NA	NA	NA	No	NA	HPRC,HGSVC,1KG-ONT	No	NA	NA	NA	NA	NA	NA
chr6:123266234	chr6-123266234-allele1197589-1	DEL	54	NA	0.031013615733736764,0.004322766570605188,0.0,0.0,0.0	0.0502246	TRDN(1.1258e-24, 1.359)	TRDN(1.1258e-24, 1.359)	NA	TRDN(1.1258e-24, 1.359)	NA	NA	NA	NA	NA	No	NA	HPRC,HGSVC,1KG-ONT	Yes	NA	NA	NA	NA	NA	NA
chr6:123266296	chr6-123266296-allele1197628-1	DEL	56	NA	0.0113464447806354,0.001440922190201729,0.007936507936507936,0.015904572564612324,0.005112474437627812	6.82821e-05	TRDN(1.1258e-24, 1.359)	TRDN(1.1258e-24, 1.359)	NA	TRDN(1.1258e-24, 1.359)	NA	NA	NA	NA	NA	No	NA	HPRC,HGSVC,1KG-ONT	No	NA	NA	NA	NA	NA	NA
chr6:123266322	chr6-123266322-allele1197642-93	INS	92	NA	0.009833585476550681,0.004322766570605188,0.0,0.0,0.0	0.0121717	TRDN(1.1258e-24, 1.359)	TRDN(1.1258e-24, 1.359)	NA	TRDN(1.1258e-24, 1.359)	NA	NA	NA	NA	NA	No	NA	HPRC,HGSVC	No	NA	NA	NA	NA	NA	NA
chr6:123266322	chr6-123266322-allele1197646-91	INS	90	NA	0.0015128593040847202,0.0,0.0,0.0,0.0	0.00234988	TRDN(1.1258e-24, 1.359)	TRDN(1.1258e-24, 1.359)	NA	TRDN(1.1258e-24, 1.359)	NA	NA	NA	NA	NA	No	NA	HPRC,HGSVC	No	NA	NA	NA	NA	NA	NA
chr6:123266322	chr6-123266322-allele1197643-149	INS	148	NA	0.0264750378214826,0.0,0.0,0.0,0.005112474437627812	0.0383402	TRDN(1.1258e-24, 1.359)	TRDN(1.1258e-24, 1.359)	NA	TRDN(1.1258e-24, 1.359)	NA	NA	NA	NA	NA	No	NA	HPRC,HGSVC	No	NA	NA	NA	NA	NA	NA
chr6:123266333	chr6-123266333-allele1197651-1	DEL	210	NA	0.030257186081694403,0.0,0.00992063492063492,0.0,0.002044989775051125	0.0342042	TRDN(1.1258e-24, 1.359)	TRDN(1.1258e-24, 1.359)	NA	TRDN(1.1258e-24, 1.359)	NA	NA	NA	NA	NA	No	NA	HPRC,HGSVC,1KG-ONT	Yes	NA	NA	NA	NA	NA	NA
chr6:123266423	chr6-123266423-allele1197661-1	DEL	60	NA	0.02193645990922844,0.001440922190201729,0.002976190476190476,0.010934393638170975,0.0010224948875255625	0.0167059	TRDN(1.1258e-24, 1.359)	TRDN(1.1258e-24, 1.359)	NA	TRDN(1.1258e-24, 1.359)	NA	NA	NA	NA	NA	No	NA	HPRC,HGSVC,1KG-ONT	No	NA	NA	NA	NA	NA	NA
chr6:123266453	chr6-123266453-allele1197677-123	INS	122	NA	0.0007564296520423601,0.01585014409221902,0.0,0.02982107355864811,0.00408997955010225	0.00664742	TRDN(1.1258e-24, 1.359)	TRDN(1.1258e-24, 1.359)	NA	TRDN(1.1258e-24, 1.359)	NA	NA	NA	NA	NA	No	NA	HPRC,HGSVC	No	NA	NA	NA	NA	NA	NA
chr6:123266453	chr6-123266453-allele1197671-59	INS	58	NA	0.00832072617246596,0.001440922190201729,0.018849206349206348,0.004970178926441352,0.0010224948875255625	NA	TRDN(1.1258e-24, 1.359)	TRDN(1.1258e-24, 1.359)	NA	TRDN(1.1258e-24, 1.359)	NA	NA	NA	NA	NA	No	NA	HPRC,HGSVC,1KG-ONT	No	NA	NA	NA	NA	NA	NA
chr6:123266453	chr6-123266453-allele1197669-63	INS	62	NA	0.024962178517397883,0.005763688760806916,0.03373015873015873,0.015904572564612324,0.02965235173824131	NA	TRDN(1.1258e-24, 1.359)	TRDN(1.1258e-24, 1.359)	NA	TRDN(1.1258e-24, 1.359)	NA	NA	NA	NA	NA	No	NA	HPRC,HGSVC,1KG-ONT	No	NA	NA	NA	NA	NA	NA
chr6:123266453	chr6-123266453-allele1197672-153	INS	152	NA	0.0,0.0,0.002976190476190476,0.0,0.0010224948875255625	0.000224143	TRDN(1.1258e-24, 1.359)	TRDN(1.1258e-24, 1.359)	NA	TRDN(1.1258e-24, 1.359)	NA	NA	NA	NA	NA	No	NA	HPRC,HGSVC	No	NA	NA	NA	NA	NA	NA
chr6:123266453	chr6-123266453-allele1197681-93	INS	92	NA	0.0015128593040847202,0.0,0.0,0.0,0.0	0.00234988	TRDN(1.1258e-24, 1.359)	TRDN(1.1258e-24, 1.359)	NA	TRDN(1.1258e-24, 1.359)	NA	NA	NA	NA	NA	No	NA	HPRC,HGSVC	No	NA	NA	NA	NA	NA	NA
chr6:123266453	chr6-123266453-allele1197679-63	INS	62	NA	0.0045385779122541605,0.001440922190201729,0.0,0.0,0.0	0.00598883	TRDN(1.1258e-24, 1.359)	TRDN(1.1258e-24, 1.359)	NA	TRDN(1.1258e-24, 1.359)	NA	NA	NA	NA	NA	No	NA	HPRC,HGSVC,1KG-ONT	No	NA	NA	NA	NA	NA	NA
chr6:123266453	chr6-123266453-allele1197673-179	INS	178	NA	0.0022692889561270802,0.001440922190201729,0.001984126984126984,0.008946322067594433,0.0	NA	TRDN(1.1258e-24, 1.359)	TRDN(1.1258e-24, 1.359)	NA	TRDN(1.1258e-24, 1.359)	NA	NA	NA	NA	NA	No	NA	HPRC,HGSVC	No	NA	NA	NA	NA	NA	NA
chr6:123266453	chr6-123266453-allele1197680-153	INS	152	NA	0.0015128593040847202,0.0,0.0,0.0,0.0	0.00234988	TRDN(1.1258e-24, 1.359)	TRDN(1.1258e-24, 1.359)	NA	TRDN(1.1258e-24, 1.359)	NA	NA	NA	NA	NA	No	NA	HPRC,HGSVC	No	NA	NA	NA	NA	NA	NA
chr6:123266453	chr6-123266453-allele1197678-153	INS	152	NA	0.0007564296520423601,0.011527377521613832,0.0,0.010934393638170975,0.0	0.00191774	TRDN(1.1258e-24, 1.359)	TRDN(1.1258e-24, 1.359)	NA	TRDN(1.1258e-24, 1.359)	NA	NA	NA	NA	NA	No	NA	HPRC,HGSVC	No	NA	NA	NA	NA	NA	NA
chr6:123266460	chr6-123266460-allele1197682-91	INS	90	NA	0.056732223903177004,0.02881844380403458,0.010912698412698412,0.027833001988071572,0.03885480572597137	0.0133143	TRDN(1.1258e-24, 1.359)	TRDN(1.1258e-24, 1.359)	NA	TRDN(1.1258e-24, 1.359)	NA	NA	NA	NA	NA	No	NA	HPRC,HGSVC	No	NA	NA	NA	NA	NA	NA
chr6:123266482	chr6-123266482-allele1197683-210	INS	209	NA	0.0007564296520423601,0.001440922190201729,0.006944444444444444,0.003976143141153081,0.010224948875255624	0.0024563	TRDN(1.1258e-24, 1.359)	TRDN(1.1258e-24, 1.359)	NA	TRDN(1.1258e-24, 1.359)	NA	NA	NA	NA	NA	No	NA	HPRC,HGSVC	No	NA	NA	NA	NA	NA	NA
chr6:123266487	chr6-123266487-allele1197686-121	INS	120	NA	0.0037821482602118004,0.025936599423631124,0.026785714285714284,0.004970178926441352,0.003067484662576687	0.00431409	TRDN(1.1258e-24, 1.359)	TRDN(1.1258e-24, 1.359)	NA	TRDN(1.1258e-24, 1.359)	NA	NA	NA	NA	NA	No	NA	HPRC,HGSVC	No	NA	NA	NA	NA	NA	NA
chr6:123266501	chr6-123266501-allele1197689-87	INS	86	NA	0.0015128593040847202,0.001440922190201729,0.0,0.0,0.0	0.00077342	TRDN(1.1258e-24, 1.359)	TRDN(1.1258e-24, 1.359)	NA	TRDN(1.1258e-24, 1.359)	NA	NA	NA	NA	NA	No	NA	HPRC,HGSVC	No	NA	NA	NA	NA	NA	NA
chr6:123266529	chr6-123266529-allele1197695-1	DEL	62	NA	0.05219364599092285,0.027377521613832854,0.00992063492063492,0.027833001988071572,0.03885480572597137	0.0104313	TRDN(1.1258e-24, 1.359)	TRDN(1.1258e-24, 1.359)	NA	TRDN(1.1258e-24, 1.359)	NA	NA	NA	NA	NA	No	NA	HPRC,HGSVC,1KG-ONT	No	NA	NA	NA	NA	NA	NA
chr6:123266531	chr6-123266531-allele1197697-57	INS	56	NA	0.01059001512859304,0.005763688760806916,0.002976190476190476,0.0009940357852882703,0.0010224948875255625	0.00672371	TRDN(1.1258e-24, 1.359)	TRDN(1.1258e-24, 1.359)	NA	TRDN(1.1258e-24, 1.359)	NA	NA	NA	NA	NA	No	NA	HPRC,HGSVC,1KG-ONT	No	NA	NA	NA	NA	NA	NA
chr6:123266534	chr6-123266534-allele1197699-114	INS	113	NA	0.1043872919818457,0.007204610951008645,0.003968253968253968,0.0009940357852882703,0.0081799591002045	0.148678	TRDN(1.1258e-24, 1.359)	TRDN(1.1258e-24, 1.359)	NA	TRDN(1.1258e-24, 1.359)	NA	NA	NA	NA	NA	No	NA	HPRC,HGSVC	No	NA	NA	NA	NA	NA	NA
chr6:123266619	chr6-123266619-allele1197712-121	INS	120	NA	0.012859304084720122,0.002881844380403458,0.0,0.0009940357852882703,0.0	0.0175398	TRDN(1.1258e-24, 1.359)	TRDN(1.1258e-24, 1.359)	NA	TRDN(1.1258e-24, 1.359)	NA	NA	NA	NA	NA	No	NA	HPRC,HGSVC	No	NA	NA	NA	NA	NA	NA
chr6:123266619	chr6-123266619-allele1197713-58	INS	57	NA	0.0007564296520423601,0.0,0.0,0.0,0.0	0.000918741	TRDN(1.1258e-24, 1.359)	TRDN(1.1258e-24, 1.359)	NA	TRDN(1.1258e-24, 1.359)	NA	NA	NA	NA	NA	No	NA	HPRC,HGSVC,1KG-ONT	No	NA	NA	NA	NA	NA	NA
chr6:123266619	chr6-123266619-allele1197719-243	INS	242	NA	0.0030257186081694403,0.0,0.0,0.0,0.0	0.00520636	TRDN(1.1258e-24, 1.359)	TRDN(1.1258e-24, 1.359)	NA	TRDN(1.1258e-24, 1.359)	NA	NA	NA	NA	NA	No	NA	HPRC	No	NA	NA	NA	NA	NA	NA
chr6:123266619	chr6-123266619-allele1197717-63	INS	62	NA	0.0037821482602118004,0.005763688760806916,0.000992063492063492,0.016898608349900597,0.02044989775051125	0.00253755	TRDN(1.1258e-24, 1.359)	TRDN(1.1258e-24, 1.359)	NA	TRDN(1.1258e-24, 1.359)	NA	NA	NA	NA	NA	No	NA	HPRC,HGSVC,1KG-ONT	No	NA	NA	NA	NA	NA	NA
chr6:123266643	chr6-123266643-allele1197726-60	INS	59	NA	0.00529500756429652,0.001440922190201729,0.0,0.0009940357852882703,0.0	0.00576273	TRDN(1.1258e-24, 1.359)	TRDN(1.1258e-24, 1.359)	NA	TRDN(1.1258e-24, 1.359)	NA	NA	NA	NA	NA	No	NA	HPRC,HGSVC,1KG-ONT	No	NA	NA	NA	NA	NA	NA
chr6:123266643	chr6-123266643-allele1197728-55	INS	54	NA	0.0045385779122541605,0.0,0.0,0.0,0.0	0.00805514	TRDN(1.1258e-24, 1.359)	TRDN(1.1258e-24, 1.359)	NA	TRDN(1.1258e-24, 1.359)	NA	NA	NA	NA	NA	No	NA	HPRC,HGSVC,1KG-ONT	No	NA	NA	NA	NA	NA	NA
chr6:123283985	chr6-123283985-allele1197860-77	INS	76	NA	0.0007564296520423601,0.0,0.0,0.0,0.0	0.000918741	TRDN(1.1258e-24, 1.359)	TRDN(1.1258e-24, 1.359)	NA	TRDN(1.1258e-24, 1.359)	NA	NA	NA	NA	NA	No	NA	No	No	NA	NA	NA	NA	NA	NA
chr6:123301741	chr6-123301741-allele1197995-65	INS	64	NA	0.0007564296520423601,0.0,0.0,0.0009940357852882703,0.0	NA	TRDN(1.1258e-24, 1.359)	TRDN(1.1258e-24, 1.359)	NA	TRDN(1.1258e-24, 1.359)	NA	NA	NA	NA	NA	No	NA	HPRC,HGSVC,1KG-ONT	Yes	NA	NA	NA	NA	NA	NA
chr6:123301741	chr6-123301741-allele1197974-151	INS	150	NA	0.0,0.04899135446685879,0.0,0.0,0.0	0.00559729	TRDN(1.1258e-24, 1.359)	TRDN(1.1258e-24, 1.359)	NA	TRDN(1.1258e-24, 1.359)	NA	NA	NA	NA	NA	No	NA	HPRC,HGSVC	Yes	NA	NA	NA	NA	NA	NA
chr6:123301741	chr6-123301741-allele1197990-59	INS	58	NA	0.0,0.0,0.0,0.0019880715705765406,0.0	NA	TRDN(1.1258e-24, 1.359)	TRDN(1.1258e-24, 1.359)	NA	TRDN(1.1258e-24, 1.359)	NA	NA	NA	NA	NA	No	NA	HPRC,HGSVC,1KG-ONT	Yes	NA	NA	NA	NA	NA	NA
chr6:123301741	chr6-123301741-allele1197966-61	INS	60	NA	0.0680786686838124,0.11095100864553314,0.050595238095238096,0.15009940357852883,0.1196319018404908	0.00826567	TRDN(1.1258e-24, 1.359)	TRDN(1.1258e-24, 1.359)	NA	TRDN(1.1258e-24, 1.359)	NA	NA	NA	NA	NA	No	NA	HPRC,HGSVC,1KG-ONT	Yes	NA	NA	NA	NA	NA	NA
chr6:123301741	chr6-123301741-allele1197970-65	INS	64	NA	0.009077155824508321,0.004322766570605188,0.0,0.0009940357852882703,0.006134969325153374	0.00410899	TRDN(1.1258e-24, 1.359)	TRDN(1.1258e-24, 1.359)	NA	TRDN(1.1258e-24, 1.359)	NA	NA	NA	NA	NA	No	NA	HPRC,HGSVC,1KG-ONT	Yes	NA	NA	NA	NA	NA	NA
chr6:123301741	chr6-123301741-allele1197980-61	INS	60	NA	0.0015128593040847202,0.03602305475504323,0.0,0.05069582504970179,0.005112474437627812	0.0122243	TRDN(1.1258e-24, 1.359)	TRDN(1.1258e-24, 1.359)	NA	TRDN(1.1258e-24, 1.359)	NA	NA	NA	NA	NA	No	NA	HPRC,HGSVC,1KG-ONT	Yes	NA	NA	NA	NA	NA	NA
chr6:123301741	chr6-123301741-allele1197979-61	INS	60	NA	0.018154311649016642,0.004322766570605188,0.000992063492063492,0.0009940357852882703,0.002044989775051125	0.0207041	TRDN(1.1258e-24, 1.359)	TRDN(1.1258e-24, 1.359)	NA	TRDN(1.1258e-24, 1.359)	NA	NA	NA	NA	NA	No	NA	HPRC,HGSVC,1KG-ONT	Yes	NA	NA	NA	NA	NA	NA
chr6:123301741	chr6-123301741-allele1197968-121	INS	120	NA	0.0007564296520423601,0.12680115273775217,0.0248015873015873,0.002982107355864811,0.003067484662576687	0.0204074	TRDN(1.1258e-24, 1.359)	TRDN(1.1258e-24, 1.359)	NA	TRDN(1.1258e-24, 1.359)	NA	NA	NA	NA	NA	No	NA	HPRC,HGSVC	Yes	NA	NA	NA	NA	NA	NA
chr6:123301741	chr6-123301741-allele1197969-83	INS	82	NA	0.0037821482602118004,0.002881844380403458,0.0,0.002982107355864811,0.0	0.000962849	TRDN(1.1258e-24, 1.359)	TRDN(1.1258e-24, 1.359)	NA	TRDN(1.1258e-24, 1.359)	NA	NA	NA	NA	NA	No	NA	HPRC,HGSVC,1KG-ONT	Yes	NA	NA	NA	NA	NA	NA
chr6:123301741	chr6-123301741-allele1197985-63	INS	62	NA	0.0007564296520423601,0.0,0.0,0.0,0.0	0.000918741	TRDN(1.1258e-24, 1.359)	TRDN(1.1258e-24, 1.359)	NA	TRDN(1.1258e-24, 1.359)	NA	NA	NA	NA	NA	No	NA	HPRC,HGSVC,1KG-ONT	Yes	NA	NA	NA	NA	NA	NA
chr6:123301741	chr6-123301741-allele1197987-59	INS	58	NA	0.0007564296520423601,0.0,0.0,0.0,0.0	0.000918741	TRDN(1.1258e-24, 1.359)	TRDN(1.1258e-24, 1.359)	NA	TRDN(1.1258e-24, 1.359)	NA	NA	NA	NA	NA	No	NA	HPRC,HGSVC,1KG-ONT	Yes	NA	NA	NA	NA	NA	NA
chr6:123301741	chr6-123301741-allele1197972-113	INS	112	NA	0.0,0.0,0.000992063492063492,0.0,0.0	NA	TRDN(1.1258e-24, 1.359)	TRDN(1.1258e-24, 1.359)	NA	TRDN(1.1258e-24, 1.359)	NA	NA	NA	NA	NA	No	NA	HPRC,HGSVC	Yes	NA	NA	NA	NA	NA	NA
chr6:123301741	chr6-123301741-allele1197994-59	INS	58	NA	0.0,0.001440922190201729,0.0,0.0009940357852882703,0.0	NA	TRDN(1.1258e-24, 1.359)	TRDN(1.1258e-24, 1.359)	NA	TRDN(1.1258e-24, 1.359)	NA	NA	NA	NA	NA	No	NA	HPRC,HGSVC,1KG-ONT	Yes	NA	NA	NA	NA	NA	NA
chr6:123301741	chr6-123301741-allele1197967-91	INS	90	NA	0.0037821482602118004,0.004322766570605188,0.0,0.02584493041749503,0.007157464212678937	0.00164363	TRDN(1.1258e-24, 1.359)	TRDN(1.1258e-24, 1.359)	NA	TRDN(1.1258e-24, 1.359)	NA	NA	NA	NA	NA	No	NA	HPRC,HGSVC	Yes	NA	NA	NA	NA	NA	NA
chr6:123301741	chr6-123301741-allele1197989-119	INS	118	NA	0.0,0.0,0.0,0.0,0.005112474437627812	0.000203029	TRDN(1.1258e-24, 1.359)	TRDN(1.1258e-24, 1.359)	NA	TRDN(1.1258e-24, 1.359)	NA	NA	NA	NA	NA	No	NA	HPRC,HGSVC	Yes	NA	NA	NA	NA	NA	NA
chr6:123301741	chr6-123301741-allele1197973-96	INS	95	NA	0.0,0.0,0.0,0.0009940357852882703,0.0	NA	TRDN(1.1258e-24, 1.359)	TRDN(1.1258e-24, 1.359)	NA	TRDN(1.1258e-24, 1.359)	NA	NA	NA	NA	NA	No	NA	HPRC,HGSVC	Yes	NA	NA	NA	NA	NA	NA
chr6:123301741	chr6-123301741-allele1197982-59	INS	58	NA	0.0007564296520423601,0.0,0.00496031746031746,0.0,0.0	NA	TRDN(1.1258e-24, 1.359)	TRDN(1.1258e-24, 1.359)	NA	TRDN(1.1258e-24, 1.359)	NA	NA	NA	NA	NA	No	NA	HPRC,HGSVC,1KG-ONT	Yes	NA	NA	NA	NA	NA	NA
chr6:123301741	chr6-123301741-allele1197977-63	INS	62	NA	0.024205748865355523,0.10806916426512968,0.08333333333333333,0.11630218687872763,0.041922290388548056	0.0284179	TRDN(1.1258e-24, 1.359)	TRDN(1.1258e-24, 1.359)	NA	TRDN(1.1258e-24, 1.359)	NA	NA	NA	NA	NA	No	NA	HPRC,HGSVC,1KG-ONT	Yes	NA	NA	NA	NA	NA	NA
chr6:123301741	chr6-123301741-allele1197984-93	INS	92	NA	0.009077155824508321,0.002881844380403458,0.0,0.0019880715705765406,0.0	0.00946238	TRDN(1.1258e-24, 1.359)	TRDN(1.1258e-24, 1.359)	NA	TRDN(1.1258e-24, 1.359)	NA	NA	NA	NA	NA	No	NA	HPRC,HGSVC	Yes	NA	NA	NA	NA	NA	NA
chr6:123301750	chr6-123301750-allele1198001-70	INS	69	NA	0.0007564296520423601,0.0,0.0,0.0,0.0	0.000918741	TRDN(1.1258e-24, 1.359)	TRDN(1.1258e-24, 1.359)	NA	TRDN(1.1258e-24, 1.359)	NA	NA	NA	NA	NA	No	NA	HPRC,HGSVC,1KG-ONT	Yes	NA	NA	NA	NA	NA	NA
chr6:123301752	chr6-123301752-allele1198007-61	INS	60	NA	0.0,0.008645533141210375,0.001984126984126984,0.006958250497017893,0.012269938650306749	0.00448037	TRDN(1.1258e-24, 1.359)	TRDN(1.1258e-24, 1.359)	NA	TRDN(1.1258e-24, 1.359)	NA	NA	NA	NA	NA	No	NA	HPRC,HGSVC,1KG-ONT	Yes	NA	NA	NA	NA	NA	NA
chr6:123301753	chr6-123301753-allele1198014-73	INS	72	NA	0.0,0.13256484149855907,0.0,0.033797216699801194,0.002044989775051125	0.023035	TRDN(1.1258e-24, 1.359)	TRDN(1.1258e-24, 1.359)	NA	TRDN(1.1258e-24, 1.359)	NA	NA	NA	NA	NA	No	NA	HPRC,HGSVC,1KG-ONT	Yes	NA	NA	NA	NA	NA	NA
chr6:123301754	chr6-123301754-allele1198021-59	INS	58	NA	0.0,0.0,0.001984126984126984,0.0,0.0	NA	TRDN(1.1258e-24, 1.359)	TRDN(1.1258e-24, 1.359)	NA	TRDN(1.1258e-24, 1.359)	NA	NA	NA	NA	NA	No	NA	HPRC,HGSVC,1KG-ONT	Yes	NA	NA	NA	NA	NA	NA
chr6:123301754	chr6-123301754-allele1198017-59	INS	58	NA	0.0030257186081694403,0.001440922190201729,0.00496031746031746,0.0009940357852882703,0.0	NA	TRDN(1.1258e-24, 1.359)	TRDN(1.1258e-24, 1.359)	NA	TRDN(1.1258e-24, 1.359)	NA	NA	NA	NA	NA	No	NA	HPRC,HGSVC,1KG-ONT	Yes	NA	NA	NA	NA	NA	NA
chr6:123301754	chr6-123301754-allele1198015-57	INS	56	NA	0.0,0.0,0.0,0.0009940357852882703,0.0	NA	TRDN(1.1258e-24, 1.359)	TRDN(1.1258e-24, 1.359)	NA	TRDN(1.1258e-24, 1.359)	NA	NA	NA	NA	NA	No	NA	HPRC,HGSVC,1KG-ONT	Yes	NA	NA	NA	NA	NA	NA
chr6:123301754	chr6-123301754-allele1198020-81	INS	80	NA	0.0030257186081694403,0.0,0.0,0.0,0.0	0.00520636	TRDN(1.1258e-24, 1.359)	TRDN(1.1258e-24, 1.359)	NA	TRDN(1.1258e-24, 1.359)	NA	NA	NA	NA	NA	No	NA	HPRC,HGSVC,1KG-ONT	Yes	NA	NA	NA	NA	NA	NA
chr6:123326482	chr6-123326482-allele1198234-810	INS	809	NA	0.009077155824508321,0.0,0.0,0.0,0.0	0.0164709	TRDN(1.1258e-24, 1.359)	TRDN(1.1258e-24, 1.359)	NA	TRDN(1.1258e-24, 1.359)	NA	NA	NA	NA	NA	No	NA	HPRC,HGSVC,1KG-ONT	Yes	NA	NA	NA	NA	NA	NA
chr6:123326482	chr6-123326482-allele1198235-811	INS	810	NA	0.0015128593040847202,0.0,0.0,0.0,0.0	0.00234988	TRDN(1.1258e-24, 1.359)	TRDN(1.1258e-24, 1.359)	NA	TRDN(1.1258e-24, 1.359)	NA	NA	NA	NA	NA	No	NA	HPRC,HGSVC,1KG-ONT	Yes	NA	NA	NA	NA	NA	NA
chr6:123326482	chr6-123326482-allele1198238-811	INS	810	NA	0.0007564296520423601,0.0,0.0,0.0,0.010224948875255624	0.000173041	TRDN(1.1258e-24, 1.359)	TRDN(1.1258e-24, 1.359)	NA	TRDN(1.1258e-24, 1.359)	NA	NA	NA	NA	NA	No	NA	HPRC,HGSVC,1KG-ONT	Yes	NA	NA	NA	NA	NA	NA
chr6:123326482	chr6-123326482-allele1198239-812	INS	811	NA	0.0,0.0,0.0,0.002982107355864811,0.002044989775051125	0.000408842	TRDN(1.1258e-24, 1.359)	TRDN(1.1258e-24, 1.359)	NA	TRDN(1.1258e-24, 1.359)	NA	NA	NA	NA	NA	No	NA	HPRC,HGSVC,1KG-ONT	Yes	NA	NA	NA	NA	NA	NA
chr6:123326482	chr6-123326482-allele1198230-811	INS	810	NA	0.11800302571860817,0.09077809798270893,0.08035714285714286,0.14314115308151093,0.22392638036809817	0.00114796	TRDN(1.1258e-24, 1.359)	TRDN(1.1258e-24, 1.359)	NA	TRDN(1.1258e-24, 1.359)	NA	NA	NA	NA	NA	No	NA	HPRC,HGSVC,1KG-ONT	Yes	NA	NA	NA	NA	NA	NA
chr6:123326482	chr6-123326482-allele1198241-810	INS	809	NA	0.0007564296520423601,0.0,0.0,0.0,0.0	0.000918741	TRDN(1.1258e-24, 1.359)	TRDN(1.1258e-24, 1.359)	NA	TRDN(1.1258e-24, 1.359)	NA	NA	NA	NA	NA	No	NA	HPRC,HGSVC,1KG-ONT	Yes	NA	NA	NA	NA	NA	NA
chr6:123326482	chr6-123326482-allele1198231-812	INS	811	NA	0.02193645990922844,0.002881844380403458,0.0,0.0009940357852882703,0.0	0.033915	TRDN(1.1258e-24, 1.359)	TRDN(1.1258e-24, 1.359)	NA	TRDN(1.1258e-24, 1.359)	NA	NA	NA	NA	NA	No	NA	HPRC,HGSVC,1KG-ONT	Yes	NA	NA	NA	NA	NA	NA
chr6:123326482	chr6-123326482-allele1198232-812	INS	811	NA	0.03252647503782148,0.008645533141210375,0.000992063492063492,0.0,0.0	0.0455814	TRDN(1.1258e-24, 1.359)	TRDN(1.1258e-24, 1.359)	NA	TRDN(1.1258e-24, 1.359)	NA	NA	NA	NA	NA	No	NA	HPRC,HGSVC,1KG-ONT	Yes	NA	NA	NA	NA	NA	NA
chr6:123326482	chr6-123326482-allele1198233-810	INS	809	NA	0.00832072617246596,0.0,0.0,0.0,0.0	0.0150511	TRDN(1.1258e-24, 1.359)	TRDN(1.1258e-24, 1.359)	NA	TRDN(1.1258e-24, 1.359)	NA	NA	NA	NA	NA	No	NA	HPRC,HGSVC,1KG-ONT	Yes	NA	NA	NA	NA	NA	NA
chr6:123442271	chr6-123442271-allele1198871-1	DEL	305	NA	0.3411497730711044,0.11815561959654179,0.0248015873015873,0.09542743538767395,0.06032719836400818	0.25218	TRDN(1.1258e-24, 1.359)	TRDN(1.1258e-24, 1.359)	NA	TRDN(1.1258e-24, 1.359)	NA	NA	NA	NA	NA	No	NA	HPRC,HGSVC,1KG-ONT	No	NA	NA	NA	NA	NA	NA
chr6:123496212	chr6-123496212-allele1199473-326	INS	325	NA	0.012859304084720122,0.0,0.0,0.0,0.0	0.0235872	TRDN(1.1258e-24, 1.359)	TRDN(1.1258e-24, 1.359)	NA	TRDN(1.1258e-24, 1.359)	NA	NA	NA	NA	NA	No	NA	1KG-ONT	Yes	NA	NA	NA	NA	NA	NA
chr6:123499719	chr6-123499719-allele1199519-53	INS	52	NA	0.0007564296520423601,0.001440922190201729,0.017857142857142856,0.0009940357852882703,0.002044989775051125	0.00236665	TRDN(1.1258e-24, 1.359)	TRDN(1.1258e-24, 1.359)	NA	TRDN(1.1258e-24, 1.359)	NA	NA	NA	NA	NA	No	NA	HPRC,HGSVC	No	NA	NA	NA	NA	NA	NA
chr6:123499720	chr6-123499720-allele1199552-62	INS	61	NA	0.0,0.002881844380403458,0.003968253968253968,0.0,0.0	0.000593574	TRDN(1.1258e-24, 1.359)	TRDN(1.1258e-24, 1.359)	NA	TRDN(1.1258e-24, 1.359)	NA	NA	NA	NA	NA	No	NA	HPRC,HGSVC	No	NA	NA	NA	NA	NA	NA
chr6:123532792	chr6-123532792-allele1199855-6060	INS	6059	NA	0.0022692889561270802,0.04178674351585014,0.018849206349206348,0.09244532803180915,0.1574642126789366	0.0517888	TRDN(1.1258e-24, 1.359)	TRDN(1.1258e-24, 1.359)	NA	TRDN(1.1258e-24, 1.359)	NA	NA	NA	NA	NA	No	NA	HPRC,HGSVC,1KG-ONT	Yes	NA	NA	NA	NA	NA	NA
chr6:123551203	chr6-123551203-allele1200017-51	INS	50	NA	0.0,0.001440922190201729,0.0,0.0,0.0010224948875255625	NA	TRDN(1.1258e-24, 1.359)	TRDN(1.1258e-24, 1.359)	NA	TRDN(1.1258e-24, 1.359)	NA	NA	NA	NA	NA	No	NA	HPRC,HGSVC	No	NA	NA	NA	NA	NA	NA
chr6:123603161	chr6-123603161-allele1200641-98	INS	97	NA	0.0022692889561270802,0.011527377521613832,0.001984126984126984,0.013916500994035786,0.0081799591002045	0.00241913	TRDN(1.1258e-24, 1.359)	TRDN(1.1258e-24, 1.359)	NA	TRDN(1.1258e-24, 1.359)	NA	NA	NA	NA	NA	No	NA	HPRC,HGSVC,1KG-ONT	Yes	NA	NA	NA	NA	NA	NA
chr6:123603161	chr6-123603161-allele1200640-101	INS	100	NA	0.0045385779122541605,0.0,0.005952380952380952,0.0,0.0010224948875255625	0.000832449	TRDN(1.1258e-24, 1.359)	TRDN(1.1258e-24, 1.359)	NA	TRDN(1.1258e-24, 1.359)	NA	NA	NA	NA	NA	No	NA	HPRC,HGSVC,1KG-ONT	Yes	NA	NA	NA	NA	NA	NA
chr6:123603161	chr6-123603161-allele1200639-100	INS	99	NA	0.18456883509833585,0.0345821325648415,0.021825396825396824,0.02385685884691849,0.03680981595092025	0.167175	TRDN(1.1258e-24, 1.359)	TRDN(1.1258e-24, 1.359)	NA	TRDN(1.1258e-24, 1.359)	NA	NA	NA	NA	NA	No	NA	HPRC,HGSVC,1KG-ONT	Yes	NA	NA	NA	NA	NA	NA
chr6:123603161	chr6-123603161-allele1200638-99	INS	98	NA	0.12934947049924356,0.5936599423631124,0.2113095238095238,0.5208747514910537,0.42024539877300615	0.170528	TRDN(1.1258e-24, 1.359)	TRDN(1.1258e-24, 1.359)	NA	TRDN(1.1258e-24, 1.359)	NA	NA	NA	NA	NA	No	NA	HPRC,HGSVC,1KG-ONT	Yes	NA	NA	NA	NA	NA	NA
chr6:123652717	chr6-123652717-allele1201115-322	INS	321	NA	0.0007564296520423601,0.0,0.011904761904761904,0.0,0.002044989775051125	0.00089874	NA	NA	NA	NA	NA	NA	NA	NA	NA	No	NA	No	Yes	NA	NA	NA	NA	NA	NA
chr6:123726209	chr6-123726209-allele1201738-1	DEL	56	NA	0.2609682299546142,0.025936599423631124,0.044642857142857144,0.027833001988071572,0.002044989775051125	0.286699	NA	NA	NA	NA	NA	NA	NA	NA	NA	No	NA	HPRC,HGSVC,1KG-ONT	No	NA	NA	NA	NA	NA	NA
chr6:123726213	chr6-123726213-allele1201740-1	DEL	53	NA	0.04084720121028744,0.002881844380403458,0.005952380952380952,0.0,0.0081799591002045	0.0464349	NA	NA	NA	NA	NA	NA	NA	NA	NA	No	NA	HPRC,HGSVC,1KG-ONT	No	NA	NA	NA	NA	NA	NA
chr6:123728777	chr6-123728777-allele1201814-69	INS	68	NA	0.0015128593040847202,0.002881844380403458,0.0,0.0019880715705765406,0.0	NA	NA	NA	NA	NA	NA	NA	NA	NA	NA	No	NA	HPRC,1KG-ONT	No	NA	NA	NA	NA	NA	NA
chr6:123793827	chr6-123793827-allele1202574-57	INS	56	NA	0.0007564296520423601,0.0,0.0,0.0,0.0	0.000918741	NA	NA	NA	NA	NA	NA	NA	NA	NA	No	NA	No	No	NA	NA	NA	NA	NA	NA
chr6:123811451	chr6-123811451-allele1202775-62	INS	61	NA	0.11195158850226929,0.03025936599423631,0.000992063492063492,0.006958250497017893,0.019427402862985686	0.12007	NKAIN2(0.25526, 0.904)	NKAIN2(0.25526, 0.904)	NA	NA	NA	NA	NA	NA	NA	No	NA	HPRC,HGSVC,1KG-ONT	Yes	NA	NA	NA	NA	NA	NA
chr6:123811451	chr6-123811451-allele1202776-67	INS	66	NA	0.0030257186081694403,0.001440922190201729,0.0,0.0,0.0	0.00328379	NKAIN2(0.25526, 0.904)	NKAIN2(0.25526, 0.904)	NA	NA	NA	NA	NA	NA	NA	No	NA	HPRC,HGSVC,1KG-ONT	Yes	NA	NA	NA	NA	NA	NA
chr6:123811451	chr6-123811451-allele1202773-62	INS	61	NA	0.4742813918305598,0.2665706051873199,0.6031746031746031,0.1749502982107356,0.5020449897750511	0.0119487	NKAIN2(0.25526, 0.904)	NKAIN2(0.25526, 0.904)	NA	NA	NA	NA	NA	NA	NA	No	NA	HPRC,HGSVC,1KG-ONT	Yes	NA	NA	NA	NA	NA	NA
chr6:123811451	chr6-123811451-allele1202774-184	INS	183	NA	0.08698940998487141,0.005763688760806916,0.0,0.0,0.002044989775051125	0.140796	NKAIN2(0.25526, 0.904)	NKAIN2(0.25526, 0.904)	NA	NA	NA	NA	NA	NA	NA	No	NA	HPRC,HGSVC,1KG-ONT	No	NA	NA	NA	NA	NA	NA
chr6:123811485	chr6-123811485-allele1202781-64	INS	63	NA	0.0,0.001440922190201729,0.0,0.0,0.0	NA	NKAIN2(0.25526, 0.904)	NKAIN2(0.25526, 0.904)	NA	NA	NA	NA	NA	NA	NA	No	NA	HPRC,HGSVC,1KG-ONT	Yes	NA	NA	NA	NA	NA	NA
chr6:123811498	chr6-123811498-allele1202782-62	INS	61	NA	0.03555219364599092,0.002881844380403458,0.0,0.0009940357852882703,0.0	0.0583662	NKAIN2(0.25526, 0.904)	NKAIN2(0.25526, 0.904)	NA	NA	NA	NA	NA	NA	NA	No	NA	HPRC,HGSVC,1KG-ONT	Yes	NA	NA	NA	NA	NA	NA
chr6:123857647	chr6-123857647-allele1203267-1	DEL	283	NA	0.0007564296520423601,0.001440922190201729,0.0,0.005964214711729622,0.003067484662576687	0.000360376	NKAIN2(0.25526, 0.904)	NKAIN2(0.25526, 0.904)	NA	NA	NA	NA	NA	NA	NA	No	NA	No	Yes	NA	NA	NA	NA	NA	NA
chr6:123911801	chr6-123911801-allele1203725-81	INS	80	NA	0.00680786686838124,0.0,0.00496031746031746,0.0009940357852882703,0.0	0.00397144	NKAIN2(0.25526, 0.904)	NKAIN2(0.25526, 0.904)	NA	NA	NA	NA	NA	NA	NA	No	NA	HPRC,HGSVC,1KG-ONT	No	NA	NA	NA	NA	NA	NA
chr6:123911803	chr6-123911803-allele1203729-75	INS	74	NA	0.037065052950075644,0.0,0.0,0.0,0.0	0.067499	NKAIN2(0.25526, 0.904)	NKAIN2(0.25526, 0.904)	NA	NA	NA	NA	NA	NA	NA	No	NA	HPRC,HGSVC,1KG-ONT	Yes	NA	NA	NA	NA	NA	NA
chr6:123911803	chr6-123911803-allele1203730-89	INS	88	NA	0.0030257186081694403,0.001440922190201729,0.0,0.003976143141153081,0.0	0.000263486	NKAIN2(0.25526, 0.904)	NKAIN2(0.25526, 0.904)	NA	NA	NA	NA	NA	NA	NA	No	NA	HPRC,HGSVC,1KG-ONT	No	NA	NA	NA	NA	NA	NA
chr6:123911805	chr6-123911805-allele1203732-71	INS	70	NA	0.0007564296520423601,0.0,0.0,0.0,0.0	0.000918741	NKAIN2(0.25526, 0.904)	NKAIN2(0.25526, 0.904)	NA	NA	NA	NA	NA	NA	NA	No	NA	HPRC,HGSVC,1KG-ONT	Yes	NA	NA	NA	NA	NA	NA
chr6:123924029	chr6-123924029-allele1203863-280	INS	279	NA	0.0022692889561270802,0.0,0.0,0.0,0.0	0.00377908	NKAIN2(0.25526, 0.904)	NKAIN2(0.25526, 0.904)	NA	NA	NA	NA	NA	NA	NA	No	NA	No	Yes	NA	NA	NA	NA	NA	NA
chr6:123976264	chr6-123976264-allele1204324-1	DEL	66	NA	0.009833585476550681,0.008645533141210375,0.03670634920634921,0.017892644135188866,0.0081799591002045	0.00193112	NKAIN2(0.25526, 0.904)	NKAIN2(0.25526, 0.904)	NA	NA	NA	NA	NA	NA	NA	No	NA	HPRC,HGSVC,1KG-ONT	No	NA	NA	NA	NA	NA	NA
chr6:123976284	chr6-123976284-allele1204334-1	DEL	120	NA	0.06127080181543117,0.004322766570605188,0.003968253968253968,0.002982107355864811,0.005112474437627812	0.0821593	NKAIN2(0.25526, 0.904)	NKAIN2(0.25526, 0.904)	NA	NA	NA	NA	NA	NA	NA	No	NA	HPRC,HGSVC	No	NA	NA	NA	NA	NA	NA
chr6:123976298	chr6-123976298-allele1204338-1	DEL	106	NA	0.00529500756429652,0.0,0.000992063492063492,0.0,0.0081799591002045	0.000765607	NKAIN2(0.25526, 0.904)	NKAIN2(0.25526, 0.904)	NA	NA	NA	NA	NA	NA	NA	No	NA	HPRC,HGSVC,1KG-ONT	No	NA	NA	NA	NA	NA	NA
chr6:123976298	chr6-123976298-allele1204337-1	DEL	78	NA	0.0007564296520423601,0.008645533141210375,0.0,0.014910536779324055,0.009202453987730062	0.0038437	NKAIN2(0.25526, 0.904)	NKAIN2(0.25526, 0.904)	NA	NA	NA	NA	NA	NA	NA	No	NA	HPRC,HGSVC,1KG-ONT	No	NA	NA	NA	NA	NA	NA
chr6:123976312	chr6-123976312-allele1204342-1	DEL	92	NA	0.018154311649016642,0.004322766570605188,0.003968253968253968,0.003976143141153081,0.00408997955010225	0.0122374	NKAIN2(0.25526, 0.904)	NKAIN2(0.25526, 0.904)	NA	NA	NA	NA	NA	NA	NA	No	NA	HPRC,HGSVC,1KG-ONT	No	NA	NA	NA	NA	NA	NA
chr6:123976328	chr6-123976328-allele1204347-1	DEL	76	NA	0.040090771558245086,0.01585014409221902,0.05654761904761905,0.03777335984095427,0.022494887525562373	NA	NKAIN2(0.25526, 0.904)	NKAIN2(0.25526, 0.904)	NA	NA	NA	NA	NA	NA	NA	No	NA	HPRC,HGSVC,1KG-ONT	No	NA	NA	NA	NA	NA	NA
chr6:123976330	chr6-123976330-allele1204351-1	DEL	54	NA	0.03479576399394856,0.001440922190201729,0.003968253968253968,0.0,0.0	0.053181	NKAIN2(0.25526, 0.904)	NKAIN2(0.25526, 0.904)	NA	NA	NA	NA	NA	NA	NA	No	NA	HPRC,HGSVC	No	NA	NA	NA	NA	NA	NA
chr6:123976330	chr6-123976330-allele1204352-1	DEL	60	NA	0.00529500756429652,0.001440922190201729,0.000992063492063492,0.0,0.0	0.00576273	NKAIN2(0.25526, 0.904)	NKAIN2(0.25526, 0.904)	NA	NA	NA	NA	NA	NA	NA	No	NA	HPRC,HGSVC,1KG-ONT	No	NA	NA	NA	NA	NA	NA
chr6:123976330	chr6-123976330-allele1204353-1	DEL	64	NA	0.0,0.001440922190201729,0.0,0.0009940357852882703,0.0	NA	NKAIN2(0.25526, 0.904)	NKAIN2(0.25526, 0.904)	NA	NA	NA	NA	NA	NA	NA	No	NA	HPRC,HGSVC,1KG-ONT	No	NA	NA	NA	NA	NA	NA
chr6:123976330	chr6-123976330-allele1204350-1	DEL	50	NA	0.023449319213313162,0.001440922190201729,0.0,0.0009940357852882703,0.0	0.0386112	NKAIN2(0.25526, 0.904)	NKAIN2(0.25526, 0.904)	NA	NA	NA	NA	NA	NA	NA	No	NA	HPRC,HGSVC	No	NA	NA	NA	NA	NA	NA
chr6:123996315	chr6-123996315-allele1204543-1	DEL	74	NA	0.653555219364599,0.42219020172910665,0.6200396825396826,0.3489065606361829,0.35991820040899797	0.0860832	NKAIN2(0.25526, 0.904)	NKAIN2(0.25526, 0.904)	NA	NA	NA	NA	NA	NA	NA	No	NA	HPRC,HGSVC,1KG-ONT	Yes	NA	NA	NA	NA	NA	NA
chr6:124028707	chr6-124028707-allele1204900-55	INS	54	NA	0.06127080181543117,0.007204610951008645,0.0,0.0009940357852882703,0.0	0.0975059	NKAIN2(0.25526, 0.904)	NKAIN2(0.25526, 0.904)	NA	NA	NA	NA	NA	NA	NA	No	NA	HPRC,HGSVC	Yes	NA	NA	NA	NA	NA	NA
chr6:124028707	chr6-124028707-allele1204903-65	INS	64	NA	0.0030257186081694403,0.001440922190201729,0.0,0.0,0.0	0.00328379	NKAIN2(0.25526, 0.904)	NKAIN2(0.25526, 0.904)	NA	NA	NA	NA	NA	NA	NA	No	NA	HPRC,HGSVC	Yes	NA	NA	NA	NA	NA	NA
chr6:124028723	chr6-124028723-allele1204906-58	INS	57	NA	0.12783661119515885,0.008645533141210375,0.0,0.0,0.0	0.206	NKAIN2(0.25526, 0.904)	NKAIN2(0.25526, 0.904)	NA	NA	NA	NA	NA	NA	NA	No	NA	HPRC,HGSVC	Yes	NA	NA	NA	NA	NA	NA
chr6:124086926	chr6-124086926-allele1205315-336	INS	335	NA	0.0,0.0,0.000992063492063492,0.0,0.002044989775051125	NA	NKAIN2(0.25526, 0.904)	NKAIN2(0.25526, 0.904)	NA	NA	NA	NA	NA	NA	NA	No	NA	HGSVC,1KG-ONT	Yes	NA	NA	NA	NA	NA	NA
chr6:124138662	chr6-124138662-allele1205735-1082	INS	1081	NA	0.037065052950075644,0.004322766570605188,0.0,0.0,0.0	0.0610614	NKAIN2(0.25526, 0.904)	NKAIN2(0.25526, 0.904)	NA	NA	NA	NA	NA	NA	NA	No	NA	HPRC,HGSVC,1KG-ONT	Yes	NA	NA	NA	NA	NA	NA
chr6:124138662	chr6-124138662-allele1205732-966	INS	965	NA	0.0007564296520423601,0.0,0.0,0.0,0.0	0.000918741	NKAIN2(0.25526, 0.904)	NKAIN2(0.25526, 0.904)	NA	NA	NA	NA	NA	NA	NA	No	NA	HPRC,HGSVC,1KG-ONT	Yes	NA	NA	NA	NA	NA	NA
chr6:124138662	chr6-124138662-allele1205734-1024	INS	1023	NA	0.0045385779122541605,0.001440922190201729,0.0,0.0,0.0	0.00598883	NKAIN2(0.25526, 0.904)	NKAIN2(0.25526, 0.904)	NA	NA	NA	NA	NA	NA	NA	No	NA	HPRC,HGSVC,1KG-ONT	Yes	NA	NA	NA	NA	NA	NA
chr6:124138667	chr6-124138667-allele1205745-1407	INS	1406	NA	0.0015128593040847202,0.0,0.0,0.0,0.0	0.00234988	NKAIN2(0.25526, 0.904)	NKAIN2(0.25526, 0.904)	NA	NA	NA	NA	NA	NA	NA	No	NA	HPRC,HGSVC	No	NA	NA	NA	NA	NA	NA
chr6:124138667	chr6-124138667-allele1205738-100	INS	99	NA	0.009833585476550681,0.001440922190201729,0.011904761904761904,0.0009940357852882703,0.027607361963190184	NA	NKAIN2(0.25526, 0.904)	NKAIN2(0.25526, 0.904)	NA	NA	NA	NA	NA	NA	NA	No	NA	HGSVC,1KG-ONT	Yes	NA	NA	NA	NA	NA	NA
chr6:124138667	chr6-124138667-allele1205743-303	INS	302	NA	0.0007564296520423601,0.0,0.0,0.0,0.0	0.000918741	NKAIN2(0.25526, 0.904)	NKAIN2(0.25526, 0.904)	NA	NA	NA	NA	NA	NA	NA	No	NA	No	Yes	NA	NA	NA	NA	NA	NA
chr6:124138667	chr6-124138667-allele1205748-1082	INS	1081	NA	0.0030257186081694403,0.0,0.0,0.0,0.0	0.00520636	NKAIN2(0.25526, 0.904)	NKAIN2(0.25526, 0.904)	NA	NA	NA	NA	NA	NA	NA	No	NA	HPRC,HGSVC,1KG-ONT	Yes	NA	NA	NA	NA	NA	NA
chr6:124138667	chr6-124138667-allele1205737-784	INS	783	NA	0.0015128593040847202,0.0,0.0,0.0,0.0	0.00234988	NKAIN2(0.25526, 0.904)	NKAIN2(0.25526, 0.904)	NA	NA	NA	NA	NA	NA	NA	No	NA	HPRC,HGSVC,1KG-ONT	Yes	NA	NA	NA	NA	NA	NA
chr6:124138667	chr6-124138667-allele1205750-781	INS	780	NA	0.0007564296520423601,0.0,0.0,0.0,0.0	0.000918741	NKAIN2(0.25526, 0.904)	NKAIN2(0.25526, 0.904)	NA	NA	NA	NA	NA	NA	NA	No	NA	HPRC,HGSVC,1KG-ONT	Yes	NA	NA	NA	NA	NA	NA
chr6:124177761	chr6-124177761-allele1206054-1	DEL	323	NA	0.8350983358547656,0.9221902017291066,0.9236111111111112,0.9105367793240556,0.911042944785276	0.0339535	NKAIN2(0.25526, 0.904)	NKAIN2(0.25526, 0.904)	NA	NA	NA	NA	NA	NA	NA	No	NA	HPRC,HGSVC,1KG-ONT	Yes	NA	NA	NA	NA	NA	NA
chr6:124203867	chr6-124203867-allele1206237-331	INS	330	NA	0.0030257186081694403,0.0,0.0,0.0,0.0	0.00520636	NKAIN2(0.25526, 0.904)	NKAIN2(0.25526, 0.904)	NA	NA	NA	NA	NA	NA	NA	No	NA	No	Yes	NA	NA	NA	NA	NA	NA
chr6:124210922	chr6-124210922-allele1206299-1	DEL	125	NA	0.02118003025718608,0.0,0.0,0.0,0.0	0.0388924	NKAIN2(0.25526, 0.904)	NKAIN2(0.25526, 0.904)	NA	NA	NA	NA	NA	NA	NA	No	NA	HGSVC,1KG-ONT	Yes	NA	NA	NA	NA	NA	NA
chr6:124266938	chr6-124266938-allele1206743-1	DEL	227	NA	0.0037821482602118004,0.004322766570605188,0.006944444444444444,0.0,0.0	NA	NKAIN2(0.25526, 0.904)	NKAIN2(0.25526, 0.904)	NA	NA	NA	NA	NA	NA	NA	No	NA	1KG-ONT	Yes	NA	NA	NA	NA	NA	NA
chr6:124297718	chr6-124297718-allele1207240-337	INS	336	NA	0.0045385779122541605,0.0,0.0,0.0,0.0	0.00805514	NKAIN2(0.25526, 0.904)	NKAIN2(0.25526, 0.904)	NA	NA	NA	NA	NA	NA	NA	No	NA	HPRC,HGSVC,1KG-ONT	Yes	NA	NA	NA	NA	NA	NA
chr6:124297718	chr6-124297718-allele1207237-338	INS	337	NA	0.23373676248108927,0.01585014409221902,0.037698412698412696,0.0009940357852882703,0.06134969325153374	0.232185	NKAIN2(0.25526, 0.904)	NKAIN2(0.25526, 0.904)	NA	NA	NA	NA	NA	NA	NA	No	NA	HPRC,HGSVC,1KG-ONT	Yes	NA	NA	NA	NA	NA	NA
chr6:124297718	chr6-124297718-allele1207242-336	INS	335	NA	0.0015128593040847202,0.001440922190201729,0.0,0.0,0.0	0.00077342	NKAIN2(0.25526, 0.904)	NKAIN2(0.25526, 0.904)	NA	NA	NA	NA	NA	NA	NA	No	NA	HPRC,HGSVC,1KG-ONT	Yes	NA	NA	NA	NA	NA	NA
chr6:124297718	chr6-124297718-allele1207239-340	INS	339	NA	0.00680786686838124,0.001440922190201729,0.0,0.0,0.0	0.0101459	NKAIN2(0.25526, 0.904)	NKAIN2(0.25526, 0.904)	NA	NA	NA	NA	NA	NA	NA	No	NA	HPRC,HGSVC,1KG-ONT	Yes	NA	NA	NA	NA	NA	NA
chr6:124342418	chr6-124342418-allele1207621-1	DEL	53	NA	0.15279878971255673,0.010086455331412104,0.0,0.0019880715705765406,0.0	0.238743	NKAIN2(0.25526, 0.904)	NKAIN2(0.25526, 0.904)	NA	NA	NA	NA	NA	NA	NA	No	NA	HPRC,HGSVC,1KG-ONT	No	NA	NA	NA	NA	NA	NA
chr6:124342419	chr6-124342419-allele1207622-1	DEL	52	NA	0.018154311649016642,0.001440922190201729,0.0,0.010934393638170975,0.013292433537832311	0.00614291	NKAIN2(0.25526, 0.904)	NKAIN2(0.25526, 0.904)	NA	NA	NA	NA	NA	NA	NA	No	NA	HPRC,HGSVC,1KG-ONT	No	NA	NA	NA	NA	NA	NA
chr6:124379224	chr6-124379224-allele1208150-52	INS	51	NA	0.00680786686838124,0.0,0.0,0.0,0.0	0.0122007	NKAIN2(0.25526, 0.904)	NKAIN2(0.25526, 0.904)	NA	NA	NA	NA	NA	NA	NA	No	NA	HGSVC	Yes	NA	NA	NA	NA	NA	NA
chr6:124388371	chr6-124388371-allele1208246-311	INS	310	NA	0.0015128593040847202,0.010086455331412104,0.000992063492063492,0.030815109343936383,0.018404907975460124	0.00781493	NKAIN2(0.25526, 0.904)	NKAIN2(0.25526, 0.904)	NA	NA	NA	NA	NA	NA	NA	No	NA	HGSVC	Yes	NA	NA	NA	NA	NA	NA
chr6:124448946	chr6-124448946-allele1208926-333	INS	332	NA	0.0,0.0,0.0,0.0,0.0010224948875255625	NA	NKAIN2(0.25526, 0.904)	NKAIN2(0.25526, 0.904)	NA	NA	NA	NA	NA	NA	NA	No	NA	No	Yes	NA	NA	NA	NA	NA	NA
chr6:124515716	chr6-124515716-allele1209491-57	INS	56	NA	0.00529500756429652,0.005763688760806916,0.0,0.0009940357852882703,0.0	0.00272776	NKAIN2(0.25526, 0.904)	NKAIN2(0.25526, 0.904)	NA	NA	NA	NA	NA	NA	NA	No	NA	1KG-ONT	No	NA	NA	NA	NA	NA	NA
chr6:124515716	chr6-124515716-allele1209492-60	INS	59	NA	0.0007564296520423601,0.0,0.0,0.0,0.0	0.000918741	NKAIN2(0.25526, 0.904)	NKAIN2(0.25526, 0.904)	NA	NA	NA	NA	NA	NA	NA	No	NA	1KG-ONT	No	NA	NA	NA	NA	NA	NA
chr6:124515724	chr6-124515724-allele1209493-1	DEL	110	NA	0.9251134644478064,0.9884726224783862,1.0,0.9980119284294234,1.0	0.113123	NKAIN2(0.25526, 0.904)	NKAIN2(0.25526, 0.904)	NA	NA	NA	NA	NA	NA	NA	No	NA	HPRC,HGSVC,1KG-ONT	Yes	NA	NA	NA	NA	NA	NA
chr6:124522922	chr6-124522922-allele1209543-1	DEL	80	NA	0.014372163388804841,0.0,0.0,0.0,0.0	0.0263867	NKAIN2(0.25526, 0.904)	NKAIN2(0.25526, 0.904)	NA	NA	NA	NA	NA	NA	NA	No	NA	HPRC,HGSVC	Yes	NA	NA	NA	NA	NA	NA
chr6:124544359	chr6-124544359-allele1209715-320	INS	319	NA	0.006051437216338881,0.0,0.0,0.0,0.0	0.0108963	NKAIN2(0.25526, 0.904)	NKAIN2(0.25526, 0.904)	NA	NA	NA	NA	NA	NA	NA	No	NA	HPRC,HGSVC,1KG-ONT	No	NA	NA	NA	NA	NA	NA
chr6:124544359	chr6-124544359-allele1209721-321	INS	320	NA	0.0015128593040847202,0.001440922190201729,0.0,0.0,0.0	0.00077342	NKAIN2(0.25526, 0.904)	NKAIN2(0.25526, 0.904)	NA	NA	NA	NA	NA	NA	NA	No	NA	HPRC,HGSVC,1KG-ONT	No	NA	NA	NA	NA	NA	NA
chr6:124544359	chr6-124544359-allele1209720-322	INS	321	NA	0.0015128593040847202,0.0,0.0,0.0,0.0	0.00234988	NKAIN2(0.25526, 0.904)	NKAIN2(0.25526, 0.904)	NA	NA	NA	NA	NA	NA	NA	No	NA	HPRC,HGSVC,1KG-ONT	No	NA	NA	NA	NA	NA	NA
chr6:124544359	chr6-124544359-allele1209717-319	INS	318	NA	0.0007564296520423601,0.0,0.0,0.0,0.0	0.000918741	NKAIN2(0.25526, 0.904)	NKAIN2(0.25526, 0.904)	NA	NA	NA	NA	NA	NA	NA	No	NA	HPRC,HGSVC,1KG-ONT	No	NA	NA	NA	NA	NA	NA
chr6:124544359	chr6-124544359-allele1209716-321	INS	320	NA	0.0030257186081694403,0.0,0.0,0.0,0.0	0.00520636	NKAIN2(0.25526, 0.904)	NKAIN2(0.25526, 0.904)	NA	NA	NA	NA	NA	NA	NA	No	NA	HPRC,HGSVC,1KG-ONT	No	NA	NA	NA	NA	NA	NA
chr6:124544359	chr6-124544359-allele1209714-321	INS	320	NA	0.09909228441754916,0.05187319884726225,0.003968253968253968,0.0874751491053678,0.010224948875255624	0.0360724	NKAIN2(0.25526, 0.904)	NKAIN2(0.25526, 0.904)	NA	NA	NA	NA	NA	NA	NA	No	NA	HPRC,HGSVC,1KG-ONT	No	NA	NA	NA	NA	NA	NA
chr6:124587398	chr6-124587398-allele1210104-1	DEL	51	NA	0.00680786686838124,0.0,0.0,0.0,0.0	0.0123139	NKAIN2(0.25526, 0.904)	NKAIN2(0.25526, 0.904)	NA	NA	NA	NA	NA	NA	NA	No	NA	No	Yes	NA	NA	NA	NA	NA	NA
chr6:124590538	chr6-124590538-allele1210136-205	INS	204	NA	0.04462934947049924,0.05043227665706052,0.1884920634920635,0.032803180914512925,0.034764826175869123	0.00858385	NKAIN2(0.25526, 0.904)	NKAIN2(0.25526, 0.904)	NA	NA	NA	NA	NA	NA	NA	No	NA	HPRC,HGSVC,1KG-ONT	Yes	NA	NA	NA	NA	NA	NA
chr6:124651151	chr6-124651151-allele1210521-275	INS	274	NA	0.0226928895612708,0.001440922190201729,0.0,0.0,0.0	0.0393537	NKAIN2(0.25526, 0.904),RNF217-AS1(NA, NA)	NKAIN2(0.25526, 0.904)	NA	NA	NA	NA	NA	NA	NA	No	NA	No	Yes	NA	NA	NA	NA	NA	NA
chr6:124687563	chr6-124687563-allele1210804-658	INS	657	NA	0.012859304084720122,0.0,0.0,0.0,0.0	0.0235872	NKAIN2(0.25526, 0.904),RNF217-AS1(NA, NA)	NKAIN2(0.25526, 0.904)	NA	NA	NA	NA	NA	NA	NA	No	NA	HPRC,HGSVC,1KG-ONT	No	NA	NA	NA	NA	NA	NA
chr6:124687566	chr6-124687566-allele1210817-620	INS	619	NA	0.009077155824508321,0.002881844380403458,0.0,0.0,0.0	0.0124585	NKAIN2(0.25526, 0.904),RNF217-AS1(NA, NA)	NKAIN2(0.25526, 0.904)	NA	NA	NA	NA	NA	NA	NA	No	NA	HPRC,HGSVC,1KG-ONT	No	NA	NA	NA	NA	NA	NA
chr6:124687566	chr6-124687566-allele1210828-675	INS	674	NA	0.0022692889561270802,0.0,0.0,0.0,0.0	0.00377908	NKAIN2(0.25526, 0.904),RNF217-AS1(NA, NA)	NKAIN2(0.25526, 0.904)	NA	NA	NA	NA	NA	NA	NA	No	NA	HPRC,HGSVC,1KG-ONT	No	NA	NA	NA	NA	NA	NA
chr6:124687566	chr6-124687566-allele1210830-644	INS	643	NA	0.0007564296520423601,0.0,0.0,0.0,0.0	0.000918741	NKAIN2(0.25526, 0.904),RNF217-AS1(NA, NA)	NKAIN2(0.25526, 0.904)	NA	NA	NA	NA	NA	NA	NA	No	NA	HPRC,HGSVC,1KG-ONT	No	NA	NA	NA	NA	NA	NA
chr6:124687566	chr6-124687566-allele1210818-702	INS	701	NA	0.018910741301059002,0.001440922190201729,0.0,0.0,0.0	0.0324724	NKAIN2(0.25526, 0.904),RNF217-AS1(NA, NA)	NKAIN2(0.25526, 0.904)	NA	NA	NA	NA	NA	NA	NA	No	NA	HPRC,HGSVC,1KG-ONT	No	NA	NA	NA	NA	NA	NA
chr6:124687566	chr6-124687566-allele1210806-620	INS	619	NA	0.030257186081694403,0.001440922190201729,0.0,0.0019880715705765406,0.0010224948875255625	0.046971	NKAIN2(0.25526, 0.904),RNF217-AS1(NA, NA)	NKAIN2(0.25526, 0.904)	NA	NA	NA	NA	NA	NA	NA	No	NA	HPRC,HGSVC,1KG-ONT	No	NA	NA	NA	NA	NA	NA
chr6:124687566	chr6-124687566-allele1210809-656	INS	655	NA	0.007564296520423601,0.002881844380403458,0.013888888888888888,0.0,0.02044989775051125	NA	NKAIN2(0.25526, 0.904),RNF217-AS1(NA, NA)	NKAIN2(0.25526, 0.904)	NA	NA	NA	NA	NA	NA	NA	No	NA	HPRC,HGSVC,1KG-ONT	No	NA	NA	NA	NA	NA	NA
chr6:124687566	chr6-124687566-allele1210811-674	INS	673	NA	0.058245083207261725,0.010086455331412104,0.000992063492063492,0.010934393638170975,0.0010224948875255625	0.0698073	NKAIN2(0.25526, 0.904),RNF217-AS1(NA, NA)	NKAIN2(0.25526, 0.904)	NA	NA	NA	NA	NA	NA	NA	No	NA	HPRC,HGSVC,1KG-ONT	No	NA	NA	NA	NA	NA	NA
chr6:124687566	chr6-124687566-allele1210825-648	INS	647	NA	0.006051437216338881,0.0,0.0,0.006958250497017893,0.0010224948875255625	0.00185071	NKAIN2(0.25526, 0.904),RNF217-AS1(NA, NA)	NKAIN2(0.25526, 0.904)	NA	NA	NA	NA	NA	NA	NA	No	NA	HPRC,HGSVC,1KG-ONT	No	NA	NA	NA	NA	NA	NA
chr6:124687566	chr6-124687566-allele1210832-616	INS	615	NA	0.0,0.0,0.0,0.0009940357852882703,0.0	NA	NKAIN2(0.25526, 0.904),RNF217-AS1(NA, NA)	NKAIN2(0.25526, 0.904)	NA	NA	NA	NA	NA	NA	NA	No	NA	HPRC,HGSVC,1KG-ONT	No	NA	NA	NA	NA	NA	NA
chr6:124687566	chr6-124687566-allele1210805-706	INS	705	NA	0.02042360060514372,0.32132564841498557,0.2619047619047619,0.3727634194831014,0.3445807770961145	0.217496	NKAIN2(0.25526, 0.904),RNF217-AS1(NA, NA)	NKAIN2(0.25526, 0.904)	NA	NA	NA	NA	NA	NA	NA	No	NA	HPRC,HGSVC,1KG-ONT	No	NA	NA	NA	NA	NA	NA
chr6:124687566	chr6-124687566-allele1210815-646	INS	645	NA	0.0007564296520423601,0.0,0.0,0.0,0.0	0.000918741	NKAIN2(0.25526, 0.904),RNF217-AS1(NA, NA)	NKAIN2(0.25526, 0.904)	NA	NA	NA	NA	NA	NA	NA	No	NA	HPRC,HGSVC,1KG-ONT	No	NA	NA	NA	NA	NA	NA
chr6:124687566	chr6-124687566-allele1210822-734	INS	733	NA	0.007564296520423601,0.0,0.0,0.0,0.0	0.0136279	NKAIN2(0.25526, 0.904),RNF217-AS1(NA, NA)	NKAIN2(0.25526, 0.904)	NA	NA	NA	NA	NA	NA	NA	No	NA	HPRC,HGSVC,1KG-ONT	No	NA	NA	NA	NA	NA	NA
chr6:124687566	chr6-124687566-allele1210810-588	INS	587	NA	0.0,0.0,0.0,0.0009940357852882703,0.0	NA	NKAIN2(0.25526, 0.904),RNF217-AS1(NA, NA)	NKAIN2(0.25526, 0.904)	NA	NA	NA	NA	NA	NA	NA	No	NA	HPRC,HGSVC,1KG-ONT	No	NA	NA	NA	NA	NA	NA
chr6:124687566	chr6-124687566-allele1210827-680	INS	679	NA	0.0007564296520423601,0.002881844380403458,0.0,0.016898608349900597,0.0010224948875255625	0.00209668	NKAIN2(0.25526, 0.904),RNF217-AS1(NA, NA)	NKAIN2(0.25526, 0.904)	NA	NA	NA	NA	NA	NA	NA	No	NA	HPRC,HGSVC,1KG-ONT	No	NA	NA	NA	NA	NA	NA
chr6:124687566	chr6-124687566-allele1210819-642	INS	641	NA	0.0226928895612708,0.004322766570605188,0.0,0.0,0.0	0.0352823	NKAIN2(0.25526, 0.904),RNF217-AS1(NA, NA)	NKAIN2(0.25526, 0.904)	NA	NA	NA	NA	NA	NA	NA	No	NA	HPRC,HGSVC,1KG-ONT	No	NA	NA	NA	NA	NA	NA
chr6:124687566	chr6-124687566-allele1210808-732	INS	731	NA	0.015128593040847202,0.0,0.000992063492063492,0.0,0.0	0.0255203	NKAIN2(0.25526, 0.904),RNF217-AS1(NA, NA)	NKAIN2(0.25526, 0.904)	NA	NA	NA	NA	NA	NA	NA	No	NA	HPRC,HGSVC,1KG-ONT	No	NA	NA	NA	NA	NA	NA
chr6:124687566	chr6-124687566-allele1210824-800	INS	799	NA	0.0037821482602118004,0.001440922190201729,0.0,0.0,0.0	0.00462462	NKAIN2(0.25526, 0.904),RNF217-AS1(NA, NA)	NKAIN2(0.25526, 0.904)	NA	NA	NA	NA	NA	NA	NA	No	NA	HPRC,HGSVC	No	NA	NA	NA	NA	NA	NA
chr6:124687566	chr6-124687566-allele1210821-736	INS	735	NA	0.0264750378214826,0.0,0.0,0.0009940357852882703,0.0	0.0462583	NKAIN2(0.25526, 0.904),RNF217-AS1(NA, NA)	NKAIN2(0.25526, 0.904)	NA	NA	NA	NA	NA	NA	NA	No	NA	HPRC,HGSVC,1KG-ONT	No	NA	NA	NA	NA	NA	NA
chr6:124687566	chr6-124687566-allele1210816-703	INS	702	NA	0.0022692889561270802,0.021613832853025938,0.000992063492063492,0.033797216699801194,0.006134969325153374	0.00663898	NKAIN2(0.25526, 0.904),RNF217-AS1(NA, NA)	NKAIN2(0.25526, 0.904)	NA	NA	NA	NA	NA	NA	NA	No	NA	HPRC,HGSVC,1KG-ONT	No	NA	NA	NA	NA	NA	NA
chr6:124687566	chr6-124687566-allele1210820-644	INS	643	NA	0.02042360060514372,0.002881844380403458,0.0,0.0,0.0	0.0331376	NKAIN2(0.25526, 0.904),RNF217-AS1(NA, NA)	NKAIN2(0.25526, 0.904)	NA	NA	NA	NA	NA	NA	NA	No	NA	HPRC,HGSVC,1KG-ONT	No	NA	NA	NA	NA	NA	NA
chr6:124687566	chr6-124687566-allele1210807-768	INS	767	NA	0.036308623298033284,0.007204610951008645,0.01488095238095238,0.006958250497017893,0.0081799591002045	0.0212492	NKAIN2(0.25526, 0.904),RNF217-AS1(NA, NA)	NKAIN2(0.25526, 0.904)	NA	NA	NA	NA	NA	NA	NA	No	NA	HPRC,HGSVC,1KG-ONT	No	NA	NA	NA	NA	NA	NA
chr6:124687566	chr6-124687566-allele1210823-740	INS	739	NA	0.00680786686838124,0.007204610951008645,0.0,0.0,0.0	0.00480429	NKAIN2(0.25526, 0.904),RNF217-AS1(NA, NA)	NKAIN2(0.25526, 0.904)	NA	NA	NA	NA	NA	NA	NA	No	NA	HPRC,HGSVC,1KG-ONT	No	NA	NA	NA	NA	NA	NA
chr6:124687566	chr6-124687566-allele1210826-708	INS	707	NA	0.0007564296520423601,0.018731988472622477,0.00992063492063492,0.0,0.0	0.00263684	NKAIN2(0.25526, 0.904),RNF217-AS1(NA, NA)	NKAIN2(0.25526, 0.904)	NA	NA	NA	NA	NA	NA	NA	No	NA	HPRC,HGSVC,1KG-ONT	No	NA	NA	NA	NA	NA	NA
chr6:124687566	chr6-124687566-allele1210812-676	INS	675	NA	0.037065052950075644,0.10518731988472622,0.24801587301587302,0.04771371769383698,0.19529652351738241	0.0593868	NKAIN2(0.25526, 0.904),RNF217-AS1(NA, NA)	NKAIN2(0.25526, 0.904)	NA	NA	NA	NA	NA	NA	NA	No	NA	HPRC,HGSVC,1KG-ONT	No	NA	NA	NA	NA	NA	NA
chr6:124687566	chr6-124687566-allele1210831-649	INS	648	NA	0.0030257186081694403,0.0,0.0,0.0,0.0	0.00520636	NKAIN2(0.25526, 0.904),RNF217-AS1(NA, NA)	NKAIN2(0.25526, 0.904)	NA	NA	NA	NA	NA	NA	NA	No	NA	HPRC,HGSVC,1KG-ONT	No	NA	NA	NA	NA	NA	NA
chr6:124687566	chr6-124687566-allele1210814-737	INS	736	NA	0.025718608169440244,0.0,0.0,0.0,0.0	0.0471468	NKAIN2(0.25526, 0.904),RNF217-AS1(NA, NA)	NKAIN2(0.25526, 0.904)	NA	NA	NA	NA	NA	NA	NA	No	NA	HPRC,HGSVC,1KG-ONT	No	NA	NA	NA	NA	NA	NA
chr6:124687566	chr6-124687566-allele1210813-734	INS	733	NA	0.00529500756429652,0.001440922190201729,0.0,0.0,0.0	0.00736694	NKAIN2(0.25526, 0.904),RNF217-AS1(NA, NA)	NKAIN2(0.25526, 0.904)	NA	NA	NA	NA	NA	NA	NA	No	NA	HPRC,HGSVC,1KG-ONT	No	NA	NA	NA	NA	NA	NA
chr6:124687570	chr6-124687570-allele1210867-621	INS	620	NA	0.0007564296520423601,0.0,0.0,0.0,0.0	0.000918741	NKAIN2(0.25526, 0.904),RNF217-AS1(NA, NA)	NKAIN2(0.25526, 0.904)	NA	NA	NA	NA	NA	NA	NA	No	NA	HPRC,HGSVC,1KG-ONT	No	NA	NA	NA	NA	NA	NA
chr6:124687570	chr6-124687570-allele1210875-645	INS	644	NA	0.0015128593040847202,0.0,0.0,0.0,0.0	0.00234988	NKAIN2(0.25526, 0.904),RNF217-AS1(NA, NA)	NKAIN2(0.25526, 0.904)	NA	NA	NA	NA	NA	NA	NA	No	NA	HPRC,HGSVC,1KG-ONT	No	NA	NA	NA	NA	NA	NA
chr6:124687570	chr6-124687570-allele1210873-681	INS	680	NA	0.0022692889561270802,0.001440922190201729,0.0,0.0,0.0	0.00172842	NKAIN2(0.25526, 0.904),RNF217-AS1(NA, NA)	NKAIN2(0.25526, 0.904)	NA	NA	NA	NA	NA	NA	NA	No	NA	HPRC,HGSVC,1KG-ONT	No	NA	NA	NA	NA	NA	NA
chr6:124687570	chr6-124687570-allele1210862-649	INS	648	NA	0.01361573373676248,0.0,0.0,0.0,0.0	0.0249317	NKAIN2(0.25526, 0.904),RNF217-AS1(NA, NA)	NKAIN2(0.25526, 0.904)	NA	NA	NA	NA	NA	NA	NA	No	NA	HPRC,HGSVC,1KG-ONT	No	NA	NA	NA	NA	NA	NA
chr6:124687570	chr6-124687570-allele1210882-613	INS	612	NA	0.0022692889561270802,0.0,0.0,0.0,0.0	0.00377908	NKAIN2(0.25526, 0.904),RNF217-AS1(NA, NA)	NKAIN2(0.25526, 0.904)	NA	NA	NA	NA	NA	NA	NA	No	NA	HPRC,HGSVC,1KG-ONT	No	NA	NA	NA	NA	NA	NA
chr6:124687570	chr6-124687570-allele1210844-858	INS	857	NA	0.0015128593040847202,0.0,0.0,0.0,0.0	0.00183645	NKAIN2(0.25526, 0.904),RNF217-AS1(NA, NA)	NKAIN2(0.25526, 0.904)	NA	NA	NA	NA	NA	NA	NA	No	NA	HPRC,HGSVC	No	NA	NA	NA	NA	NA	NA
chr6:124687570	chr6-124687570-allele1210874-717	INS	716	NA	0.0015128593040847202,0.002881844380403458,0.011904761904761904,0.007952286282306162,0.03987730061349693	0.00854991	NKAIN2(0.25526, 0.904),RNF217-AS1(NA, NA)	NKAIN2(0.25526, 0.904)	NA	NA	NA	NA	NA	NA	NA	No	NA	HPRC,HGSVC,1KG-ONT	No	NA	NA	NA	NA	NA	NA
chr6:124687570	chr6-124687570-allele1210851-684	INS	683	NA	0.12556732223903178,0.1440922190201729,0.2748015873015873,0.10337972166998012,0.22597137014314927	0.0140409	NKAIN2(0.25526, 0.904),RNF217-AS1(NA, NA)	NKAIN2(0.25526, 0.904)	NA	NA	NA	NA	NA	NA	NA	No	NA	HPRC,HGSVC,1KG-ONT	No	NA	NA	NA	NA	NA	NA
chr6:124687570	chr6-124687570-allele1210852-659	INS	658	NA	0.00680786686838124,0.0,0.0,0.0,0.0	0.0122007	NKAIN2(0.25526, 0.904),RNF217-AS1(NA, NA)	NKAIN2(0.25526, 0.904)	NA	NA	NA	NA	NA	NA	NA	No	NA	HPRC,HGSVC,1KG-ONT	No	NA	NA	NA	NA	NA	NA
chr6:124687570	chr6-124687570-allele1210868-749	INS	748	NA	0.0015128593040847202,0.018731988472622477,0.0,0.02286282306163022,0.00408997955010225	0.00469676	NKAIN2(0.25526, 0.904),RNF217-AS1(NA, NA)	NKAIN2(0.25526, 0.904)	NA	NA	NA	NA	NA	NA	NA	No	NA	HPRC,HGSVC,1KG-ONT	No	NA	NA	NA	NA	NA	NA
chr6:124687570	chr6-124687570-allele1210846-565	INS	564	NA	0.01664145234493192,0.0,0.0,0.0,0.0	0.0305719	NKAIN2(0.25526, 0.904),RNF217-AS1(NA, NA)	NKAIN2(0.25526, 0.904)	NA	NA	NA	NA	NA	NA	NA	No	NA	HPRC,HGSVC,1KG-ONT	No	NA	NA	NA	NA	NA	NA
chr6:124687570	chr6-124687570-allele1210848-726	INS	725	NA	0.0007564296520423601,0.0,0.001984126984126984,0.002982107355864811,0.002044989775051125	NA	NKAIN2(0.25526, 0.904),RNF217-AS1(NA, NA)	NKAIN2(0.25526, 0.904)	NA	NA	NA	NA	NA	NA	NA	No	NA	HPRC,HGSVC,1KG-ONT	No	NA	NA	NA	NA	NA	NA
chr6:124687570	chr6-124687570-allele1210855-813	INS	812	NA	0.00832072617246596,0.0,0.0,0.0,0.0	0.0151436	NKAIN2(0.25526, 0.904),RNF217-AS1(NA, NA)	NKAIN2(0.25526, 0.904)	NA	NA	NA	NA	NA	NA	NA	No	NA	HPRC,HGSVC	No	NA	NA	NA	NA	NA	NA
chr6:124687570	chr6-124687570-allele1210845-533	INS	532	NA	0.0113464447806354,0.0,0.0,0.0,0.0	0.0207802	NKAIN2(0.25526, 0.904),RNF217-AS1(NA, NA)	NKAIN2(0.25526, 0.904)	NA	NA	NA	NA	NA	NA	NA	No	NA	HPRC,HGSVC,1KG-ONT	No	NA	NA	NA	NA	NA	NA
chr6:124687570	chr6-124687570-allele1210857-515	INS	514	NA	0.00832072617246596,0.001440922190201729,0.0,0.0,0.0	0.0129393	NKAIN2(0.25526, 0.904),RNF217-AS1(NA, NA)	NKAIN2(0.25526, 0.904)	NA	NA	NA	NA	NA	NA	NA	No	NA	HPRC,HGSVC,1KG-ONT	No	NA	NA	NA	NA	NA	NA
chr6:124687570	chr6-124687570-allele1210843-768	INS	767	NA	0.0416036308623298,0.001440922190201729,0.0,0.0009940357852882703,0.0	0.07117	NKAIN2(0.25526, 0.904),RNF217-AS1(NA, NA)	NKAIN2(0.25526, 0.904)	NA	NA	NA	NA	NA	NA	NA	No	NA	HPRC,HGSVC,1KG-ONT	No	NA	NA	NA	NA	NA	NA
chr6:124687570	chr6-124687570-allele1210850-810	INS	809	NA	0.0007564296520423601,0.0,0.0,0.0,0.0	0.000918741	NKAIN2(0.25526, 0.904),RNF217-AS1(NA, NA)	NKAIN2(0.25526, 0.904)	NA	NA	NA	NA	NA	NA	NA	No	NA	HPRC,HGSVC	No	NA	NA	NA	NA	NA	NA
chr6:124687570	chr6-124687570-allele1210865-777	INS	776	NA	0.006051437216338881,0.0,0.0,0.0,0.0	0.0108963	NKAIN2(0.25526, 0.904),RNF217-AS1(NA, NA)	NKAIN2(0.25526, 0.904)	NA	NA	NA	NA	NA	NA	NA	No	NA	HPRC,HGSVC	No	NA	NA	NA	NA	NA	NA
chr6:124687570	chr6-124687570-allele1210860-800	INS	799	NA	0.0,0.001440922190201729,0.022817460317460316,0.0,0.0081799591002045	0.0053435	NKAIN2(0.25526, 0.904),RNF217-AS1(NA, NA)	NKAIN2(0.25526, 0.904)	NA	NA	NA	NA	NA	NA	NA	No	NA	HPRC,HGSVC	No	NA	NA	NA	NA	NA	NA
chr6:124687570	chr6-124687570-allele1210856-594	INS	593	NA	0.0030257186081694403,0.0,0.0,0.0,0.0	0.00520636	NKAIN2(0.25526, 0.904),RNF217-AS1(NA, NA)	NKAIN2(0.25526, 0.904)	NA	NA	NA	NA	NA	NA	NA	No	NA	HPRC,HGSVC,1KG-ONT	No	NA	NA	NA	NA	NA	NA
chr6:124687570	chr6-124687570-allele1210849-816	INS	815	NA	0.0022692889561270802,0.0,0.0,0.0009940357852882703,0.0010224948875255625	0.000980669	NKAIN2(0.25526, 0.904),RNF217-AS1(NA, NA)	NKAIN2(0.25526, 0.904)	NA	NA	NA	NA	NA	NA	NA	No	NA	HPRC,HGSVC	No	NA	NA	NA	NA	NA	NA
chr6:124687571	chr6-124687571-allele1210883-321	INS	320	NA	0.0007564296520423601,0.0,0.0,0.0,0.0	0.000918741	NKAIN2(0.25526, 0.904),RNF217-AS1(NA, NA)	NKAIN2(0.25526, 0.904)	NA	NA	NA	NA	NA	NA	NA	No	NA	HPRC,1KG-ONT	No	NA	NA	NA	NA	NA	NA
chr6:124759607	chr6-124759607-allele1211392-1	DEL	50	NA	0.0015128593040847202,0.0,0.0,0.0,0.0	0.00234988	NKAIN2(0.25526, 0.904),RNF217-AS1(NA, NA)	NKAIN2(0.25526, 0.904)	NA	NA	NA	NA	NA	NA	open_chromatin_region	No	NA	No	No	NA	NA	NA	NA	NA	NA
chr6:124847965	chr6-124847965-allele1211841-1	DEL	1364	NA	0.018910741301059002,0.0,0.0,0.0,0.0	0.0347003	RNF217-AS1(NA, NA)	NA	NA	NA	NA	NA	NA	NA	NA	No	NA	HGSVC,1KG-ONT	Yes	NA	NA	NA	NA	NA	NA
chr6:124899828	chr6-124899828-allele1212448-339	INS	338	NA	0.0007564296520423601,0.001440922190201729,0.0,0.0,0.0	NA	RNF217-AS1(NA, NA)	NA	NA	NA	NA	NA	NA	NA	NA	No	NA	No	Yes	NA	NA	NA	NA	NA	NA
chr6:125024492	chr6-125024492-allele1212929-136	INS	135	NA	0.0015128593040847202,0.007204610951008645,0.0,0.013916500994035786,0.0	0.00107567	RNF217(1.8718e-05, 0.793)	NA	NA	NA	NA	NA	NA	NA	NA	No	NA	No	No	NA	NA	NA	NA	NA	NA
chr6:125099514	chr6-125099514-allele1213339-61	INS	60	NA	0.0015128593040847202,0.0,0.0,0.0019880715705765406,0.0	7.61513e-05	NA	NA	NA	NA	NA	NA	NA	NA	enhancer	No	NA	HGSVC,1KG-ONT	No	NA	NA	NA	NA	NA	NA
chr6:125099532	chr6-125099532-allele1213351-55	INS	54	NA	0.2027231467473525,0.13544668587896252,0.16071428571428573,0.18986083499005965,0.24028629856850717	0.00062513	NA	NA	NA	NA	NA	NA	NA	NA	enhancer	No	NA	HGSVC,1KG-ONT	No	NA	NA	NA	NA	NA	NA
chr6:125100267	chr6-125100267-allele1213369-312	INS	311	NA	0.009833585476550681,0.001440922190201729,0.0,0.0,0.0	0.0157378	NA	NA	NA	NA	NA	NA	NA	NA	NA	No	NA	HPRC,HGSVC,1KG-ONT	Yes	NA	NA	NA	NA	NA	NA
chr6:125100267	chr6-125100267-allele1213374-310	INS	309	NA	0.006051437216338881,0.0,0.0,0.0,0.0	0.0108963	NA	NA	NA	NA	NA	NA	NA	NA	NA	No	NA	HPRC,HGSVC,1KG-ONT	Yes	NA	NA	NA	NA	NA	NA
chr6:125100267	chr6-125100267-allele1213376-303	INS	302	NA	0.0022692889561270802,0.0,0.0,0.0,0.0	0.00377908	NA	NA	NA	NA	NA	NA	NA	NA	NA	No	NA	HPRC,HGSVC,1KG-ONT	Yes	NA	NA	NA	NA	NA	NA
chr6:125100267	chr6-125100267-allele1213368-314	INS	313	NA	0.015128593040847202,0.02881844380403458,0.051587301587301584,0.012922465208747515,0.017382413087934562	0.00280458	NA	NA	NA	NA	NA	NA	NA	NA	NA	No	NA	HPRC,HGSVC,1KG-ONT	Yes	NA	NA	NA	NA	NA	NA
chr6:125100267	chr6-125100267-allele1213367-313	INS	312	NA	0.0015128593040847202,0.001440922190201729,0.0,0.0,0.002044989775051125	NA	NA	NA	NA	NA	NA	NA	NA	NA	NA	No	NA	HPRC,HGSVC,1KG-ONT	Yes	NA	NA	NA	NA	NA	NA
chr6:125100267	chr6-125100267-allele1213372-313	INS	312	NA	0.0015128593040847202,0.0,0.0,0.0,0.0	0.00234988	NA	NA	NA	NA	NA	NA	NA	NA	NA	No	NA	HPRC,HGSVC,1KG-ONT	Yes	NA	NA	NA	NA	NA	NA
chr6:125100267	chr6-125100267-allele1213366-311	INS	310	NA	0.018154311649016642,0.004322766570605188,0.037698412698412696,0.0019880715705765406,0.028629856850715747	NA	NA	NA	NA	NA	NA	NA	NA	NA	NA	No	NA	HPRC,HGSVC,1KG-ONT	Yes	NA	NA	NA	NA	NA	NA
chr6:125100267	chr6-125100267-allele1213365-312	INS	311	NA	0.25642965204236007,0.22910662824207492,0.1130952380952381,0.4115308151093439,0.2668711656441718	NA	NA	NA	NA	NA	NA	NA	NA	NA	NA	No	NA	HPRC,HGSVC,1KG-ONT	Yes	NA	NA	NA	NA	NA	NA
chr6:125100267	chr6-125100267-allele1213370-315	INS	314	NA	0.0015128593040847202,0.0,0.0,0.0,0.0	0.00234988	NA	NA	NA	NA	NA	NA	NA	NA	NA	No	NA	HPRC,HGSVC,1KG-ONT	Yes	NA	NA	NA	NA	NA	NA
chr6:125100267	chr6-125100267-allele1213371-311	INS	310	NA	0.0030257186081694403,0.0,0.0,0.0,0.0	0.00520636	NA	NA	NA	NA	NA	NA	NA	NA	NA	No	NA	HPRC,HGSVC,1KG-ONT	Yes	NA	NA	NA	NA	NA	NA
chr6:125126320	chr6-125126320-allele1213645-161	INS	160	0.988977	0.518910741301059,0.06195965417867435,0.0,0.014910536779324055,0.007157464212678937	0.614834	TPD52L1(0.0011815, 0.977)	NA	NA	NA	NA	NA	NA	NA	NA	No	NA	HPRC,HGSVC,1KG-ONT	No	ENSG00000066651.20(0.0007536424588937272),ENSG00000111906.18(8.918393756452756e-09)	NA	NA	NA	NA	NA
chr6:125141679	chr6-125141679-allele1213772-1	DEL	530	NA	0.05068078668683813,0.002881844380403458,0.0,0.0,0.0	0.0870714	TPD52L1(0.0011815, 0.977)	NA	NA	NA	NA	NA	NA	NA	NA	No	NA	HPRC,HGSVC	Yes	NA	NA	NA	NA	NA	NA
chr6:125165092	chr6-125165092-allele1214115-53	INS	52	NA	0.0037821482602118004,0.0,0.0,0.0,0.0	0.00663171	TPD52L1(0.0011815, 0.977)	NA	NA	NA	NA	NA	NA	NA	NA	No	ID=chr6_125165086_125165098;MOTIFS=TA;STRUC=(TA)n	HPRC,HGSVC	No	NA	NA	NA	NA	NA	NA
chr6:125165092	chr6-125165092-allele1214085-55	INS	54	NA	0.0037821482602118004,0.001440922190201729,0.0,0.0,0.0010224948875255625	0.00324023	TPD52L1(0.0011815, 0.977)	NA	NA	NA	NA	NA	NA	NA	NA	No	ID=chr6_125165086_125165098;MOTIFS=TA;STRUC=(TA)n	HPRC,HGSVC	No	NA	NA	NA	NA	NA	NA
chr6:125165092	chr6-125165092-allele1214086-51	INS	50	NA	0.03177004538577912,0.002881844380403458,0.003968253968253968,0.0,0.0	0.0460233	TPD52L1(0.0011815, 0.977)	NA	NA	NA	NA	NA	NA	NA	NA	No	ID=chr6_125165086_125165098;MOTIFS=TA;STRUC=(TA)n	HPRC,HGSVC	No	NA	NA	NA	NA	NA	NA
chr6:125172080	chr6-125172080-allele1214222-1	DEL	50	NA	0.02723146747352496,0.002881844380403458,0.0,0.0,0.005112474437627812	0.0363644	TPD52L1(0.0011815, 0.977)	NA	NA	NA	NA	NA	NA	NA	NA	No	NA	HPRC,1KG-ONT	No	NA	NA	NA	NA	NA	NA
chr6:125172081	chr6-125172081-allele1214225-1	DEL	75	NA	0.012102874432677761,0.0,0.0,0.0,0.0	0.0221846	TPD52L1(0.0011815, 0.977)	NA	NA	NA	NA	NA	NA	NA	NA	No	NA	HPRC,1KG-ONT	No	NA	NA	NA	NA	NA	NA
chr6:125172090	chr6-125172090-allele1214227-1	DEL	67	NA	0.0015128593040847202,0.001440922190201729,0.0,0.0,0.0	0.00077342	TPD52L1(0.0011815, 0.977)	NA	NA	NA	NA	NA	NA	NA	NA	No	NA	HPRC,1KG-ONT	No	NA	NA	NA	NA	NA	NA
chr6:125172094	chr6-125172094-allele1214229-1	DEL	63	NA	0.007564296520423601,0.0,0.0,0.0,0.0	0.0137297	TPD52L1(0.0011815, 0.977)	NA	NA	NA	NA	NA	NA	NA	NA	No	NA	HPRC,1KG-ONT	No	NA	NA	NA	NA	NA	NA
chr6:125172100	chr6-125172100-allele1214234-1	DEL	57	NA	0.0113464447806354,0.001440922190201729,0.0,0.0,0.0	0.0185365	TPD52L1(0.0011815, 0.977)	NA	NA	NA	NA	NA	NA	NA	NA	No	NA	HPRC,1KG-ONT	No	NA	NA	NA	NA	NA	NA
chr6:125172104	chr6-125172104-allele1214238-1	DEL	53	NA	0.0045385779122541605,0.01729106628242075,0.1349206349206349,0.011928429423459244,0.007157464212678937	0.0239463	TPD52L1(0.0011815, 0.977)	NA	NA	NA	NA	NA	NA	NA	NA	No	NA	HPRC,1KG-ONT	No	NA	NA	NA	NA	NA	NA
chr6:125172116	chr6-125172116-allele1214244-1	DEL	50	NA	0.00529500756429652,0.001440922190201729,0.030753968253968252,0.0009940357852882703,0.007157464212678937	0.00110679	TPD52L1(0.0011815, 0.977)	NA	NA	NA	NA	NA	NA	NA	NA	No	NA	HPRC,1KG-ONT	No	NA	NA	NA	NA	NA	NA
chr6:125172525	chr6-125172525-allele1214305-53	INS	52	NA	0.0045385779122541605,0.004322766570605188,0.04662698412698413,0.0,0.0010224948875255625	0.00318137	TPD52L1(0.0011815, 0.977)	NA	NA	NA	NA	NA	NA	NA	NA	No	NA	HPRC,HGSVC	Yes	NA	NA	NA	NA	NA	NA
chr6:125172542	chr6-125172542-allele1214320-176	INS	175	NA	0.012859304084720122,0.001440922190201729,0.003968253968253968,0.0,0.0	0.014488	TPD52L1(0.0011815, 0.977)	NA	NA	NA	NA	NA	NA	NA	NA	No	NA	HPRC,HGSVC,1KG-ONT	Yes	NA	NA	NA	NA	NA	NA
chr6:125172542	chr6-125172542-allele1214322-176	INS	175	NA	0.0007564296520423601,0.0,0.0,0.0,0.0	0.000918741	TPD52L1(0.0011815, 0.977)	NA	NA	NA	NA	NA	NA	NA	NA	No	NA	HPRC,HGSVC,1KG-ONT	Yes	NA	NA	NA	NA	NA	NA
chr6:125172550	chr6-125172550-allele1214324-104	INS	103	NA	0.0113464447806354,0.02881844380403458,0.27976190476190477,0.030815109343936383,0.06952965235173825	0.0594689	TPD52L1(0.0011815, 0.977)	NA	NA	NA	NA	NA	NA	NA	NA	No	NA	1KG-ONT	Yes	NA	NA	NA	NA	NA	NA
chr6:125172552	chr6-125172552-allele1214332-62	INS	61	NA	0.0,0.0,0.0,0.0,0.0010224948875255625	NA	TPD52L1(0.0011815, 0.977)	NA	NA	NA	NA	NA	NA	NA	NA	No	NA	HPRC,HGSVC	Yes	NA	NA	NA	NA	NA	NA
chr6:125172552	chr6-125172552-allele1214344-64	INS	63	NA	0.0007564296520423601,0.002881844380403458,0.003968253968253968,0.004970178926441352,0.0010224948875255625	0.000693256	TPD52L1(0.0011815, 0.977)	NA	NA	NA	NA	NA	NA	NA	NA	No	NA	HPRC,HGSVC	Yes	NA	NA	NA	NA	NA	NA
chr6:125172552	chr6-125172552-allele1214343-53	INS	52	NA	0.0022692889561270802,0.001440922190201729,0.0,0.0,0.0	0.0019853	TPD52L1(0.0011815, 0.977)	NA	NA	NA	NA	NA	NA	NA	NA	No	NA	HPRC,HGSVC	Yes	NA	NA	NA	NA	NA	NA
chr6:125172552	chr6-125172552-allele1214333-53	INS	52	NA	0.0037821482602118004,0.0,0.0,0.0,0.0	0.00663171	TPD52L1(0.0011815, 0.977)	NA	NA	NA	NA	NA	NA	NA	NA	No	NA	HPRC,HGSVC	Yes	NA	NA	NA	NA	NA	NA
chr6:125172552	chr6-125172552-allele1214348-254	INS	253	NA	0.0007564296520423601,0.0,0.0,0.0,0.0	0.000918741	TPD52L1(0.0011815, 0.977)	NA	NA	NA	NA	NA	NA	NA	NA	No	NA	HGSVC,1KG-ONT	Yes	NA	NA	NA	NA	NA	NA
chr6:125172552	chr6-125172552-allele1214334-66	INS	65	NA	0.0007564296520423601,0.002881844380403458,0.018849206349206348,0.0,0.0	0.0021825	TPD52L1(0.0011815, 0.977)	NA	NA	NA	NA	NA	NA	NA	NA	No	NA	HPRC,HGSVC	Yes	NA	NA	NA	NA	NA	NA
chr6:125172552	chr6-125172552-allele1214345-57	INS	56	NA	0.0037821482602118004,0.001440922190201729,0.0,0.0,0.0	0.00462462	TPD52L1(0.0011815, 0.977)	NA	NA	NA	NA	NA	NA	NA	NA	No	NA	HPRC,HGSVC	Yes	NA	NA	NA	NA	NA	NA
chr6:125172552	chr6-125172552-allele1214337-57	INS	56	NA	0.0007564296520423601,0.0,0.0,0.0,0.0	0.000918741	TPD52L1(0.0011815, 0.977)	NA	NA	NA	NA	NA	NA	NA	NA	No	NA	HPRC,HGSVC	Yes	NA	NA	NA	NA	NA	NA
chr6:125172552	chr6-125172552-allele1214336-95	INS	94	NA	0.0015128593040847202,0.0,0.0,0.0,0.0	0.00234988	TPD52L1(0.0011815, 0.977)	NA	NA	NA	NA	NA	NA	NA	NA	No	NA	1KG-ONT	Yes	NA	NA	NA	NA	NA	NA
chr6:125172552	chr6-125172552-allele1214335-226	INS	225	NA	0.009833585476550681,0.0,0.0,0.0,0.0	0.0178876	TPD52L1(0.0011815, 0.977)	NA	NA	NA	NA	NA	NA	NA	NA	No	NA	HPRC,HGSVC,1KG-ONT	Yes	NA	NA	NA	NA	NA	NA
chr6:125172552	chr6-125172552-allele1214338-72	INS	71	NA	0.0,0.0,0.030753968253968252,0.0009940357852882703,0.0	0.00521471	TPD52L1(0.0011815, 0.977)	NA	NA	NA	NA	NA	NA	NA	NA	No	NA	HPRC,HGSVC,1KG-ONT	Yes	NA	NA	NA	NA	NA	NA
chr6:125172552	chr6-125172552-allele1214354-62	INS	61	NA	0.0,0.004322766570605188,0.06845238095238096,0.007952286282306162,0.012269938650306749	0.0164781	TPD52L1(0.0011815, 0.977)	NA	NA	NA	NA	NA	NA	NA	NA	No	NA	HPRC,HGSVC	Yes	NA	NA	NA	NA	NA	NA
chr6:125175928	chr6-125175928-allele1214391-122	INS	121	NA	0.02118003025718608,0.0345821325648415,0.3392857142857143,0.02982107355864811,0.07464212678936605	0.0600191	TPD52L1(0.0011815, 0.977)	NA	NA	NA	NA	NA	NA	NA	NA	No	NA	HPRC,HGSVC,1KG-ONT	Yes	NA	NA	NA	NA	NA	NA
chr6:125175928	chr6-125175928-allele1214390-122	INS	121	NA	0.04387291981845688,0.012968299711815562,0.0,0.0,0.0	0.0620505	TPD52L1(0.0011815, 0.977)	NA	NA	NA	NA	NA	NA	NA	NA	No	NA	HPRC,HGSVC,1KG-ONT	Yes	NA	NA	NA	NA	NA	NA
chr6:125260909	chr6-125260909-allele1214823-1	DEL	115	NA	0.2692889561270802,0.021613832853025938,0.000992063492063492,0.0019880715705765406,0.0010224948875255625	0.384734	TPD52L1(0.0011815, 0.977)	NA	NA	NA	NA	NA	NA	NA	NA	No	NA	HPRC,HGSVC,1KG-ONT	No	NA	NA	NA	NA	NA	NA
chr6:125260952	chr6-125260952-allele1214828-1	DEL	72	NA	0.0,0.0,0.0,0.0009940357852882703,0.0	NA	TPD52L1(0.0011815, 0.977)	NA	NA	NA	NA	NA	NA	NA	NA	No	NA	HPRC,HGSVC	No	NA	NA	NA	NA	NA	NA
chr6:125260956	chr6-125260956-allele1214829-1	DEL	68	NA	0.0,0.0,0.0,0.002982107355864811,0.00408997955010225	0.000778337	TPD52L1(0.0011815, 0.977)	NA	NA	NA	NA	NA	NA	NA	NA	No	NA	HPRC,HGSVC	No	NA	NA	NA	NA	NA	NA
chr6:125260960	chr6-125260960-allele1214830-1	DEL	64	NA	0.0007564296520423601,0.007204610951008645,0.0,0.005964214711729622,0.00408997955010225	0.00121019	TPD52L1(0.0011815, 0.977)	NA	NA	NA	NA	NA	NA	NA	NA	No	NA	HPRC,HGSVC	No	NA	NA	NA	NA	NA	NA
chr6:125260964	chr6-125260964-allele1214831-1	DEL	60	NA	0.0037821482602118004,0.005763688760806916,0.0,0.0009940357852882703,0.003067484662576687	NA	TPD52L1(0.0011815, 0.977)	NA	NA	NA	NA	NA	NA	NA	NA	No	NA	HPRC,HGSVC	No	NA	NA	NA	NA	NA	NA
chr6:125260968	chr6-125260968-allele1214832-1	DEL	56	NA	0.0015128593040847202,0.0,0.0,0.0009940357852882703,0.002044989775051125	NA	TPD52L1(0.0011815, 0.977)	NA	NA	NA	NA	NA	NA	NA	NA	No	NA	HPRC,HGSVC	No	NA	NA	NA	NA	NA	NA
chr6:125260972	chr6-125260972-allele1214833-1	DEL	52	NA	0.03252647503782148,0.037463976945244955,0.04265873015873016,0.030815109343936383,0.07770961145194274	0.00224282	TPD52L1(0.0011815, 0.977)	NA	NA	NA	NA	NA	NA	NA	NA	No	NA	HPRC,HGSVC	No	NA	NA	NA	NA	NA	NA
chr6:125301481	chr6-125301481-allele1215239-81	INS	80	NA	0.0007564296520423601,0.0,0.0,0.0,0.0	0.000918741	NA	NA	NA	NA	NA	NA	NA	NA	enhancer	No	NA	HPRC,HGSVC,1KG-ONT	Yes	NA	NA	NA	NA	NA	NA
chr6:125301481	chr6-125301481-allele1215238-77	INS	76	NA	0.08169440242057488,0.005763688760806916,0.012896825396825396,0.0,0.003067484662576687	0.108552	NA	NA	NA	NA	NA	NA	NA	NA	enhancer	No	NA	HPRC,HGSVC,1KG-ONT	Yes	NA	NA	NA	NA	NA	NA
chr6:125301481	chr6-125301481-allele1215242-79	INS	78	NA	0.0030257186081694403,0.0,0.0,0.0,0.0	0.00520636	NA	NA	NA	NA	NA	NA	NA	NA	enhancer	No	NA	HPRC,HGSVC,1KG-ONT	Yes	NA	NA	NA	NA	NA	NA
chr6:125301482	chr6-125301482-allele1215252-79	INS	78	NA	0.0007564296520423601,0.001440922190201729,0.0,0.0,0.0	NA	NA	NA	NA	NA	NA	NA	NA	NA	enhancer	No	NA	HPRC,HGSVC,1KG-ONT	Yes	NA	NA	NA	NA	NA	NA
chr6:125360428	chr6-125360428-allele1215661-329	INS	328	NA	0.0,0.001440922190201729,0.0,0.0,0.0	NA	NA	NA	NA	NA	NA	NA	NA	NA	NA	No	NA	HGSVC	Yes	NA	NA	NA	NA	NA	NA
chr6:125370898	chr6-125370898-allele1215748-6120	INS	6119	NA	0.0,0.0,0.0,0.0009940357852882703,0.0010224948875255625	NA	NA	NA	NA	NA	NA	NA	NA	NA	NA	No	NA	HPRC,HGSVC,1KG-ONT	Yes	NA	NA	NA	NA	NA	NA
chr6:125387603	chr6-125387603-allele1215914-1	DEL	2603	NA	0.573373676248109,0.2132564841498559,0.11011904761904762,0.3061630218687873,0.3220858895705521	0.219016	NA	NA	NA	NA	NA	NA	NA	NA	NA	No	NA	HPRC,HGSVC,1KG-ONT	Yes	NA	NA	NA	NA	NA	NA
chr6:125387619	chr6-125387619-allele1215916-69	INS	68	NA	0.0030257186081694403,0.001440922190201729,0.0,0.0,0.0	0.00328379	NA	NA	NA	NA	NA	NA	NA	NA	NA	No	NA	HPRC,HGSVC,1KG-ONT	Yes	NA	NA	NA	NA	NA	NA
chr6:125387619	chr6-125387619-allele1215915-73	INS	72	NA	0.00832072617246596,0.004322766570605188,0.0,0.0,0.002044989775051125	0.00707297	NA	NA	NA	NA	NA	NA	NA	NA	NA	No	NA	HPRC,HGSVC,1KG-ONT	Yes	NA	NA	NA	NA	NA	NA
chr6:125388448	chr6-125388448-allele1215954-1	DEL	176	NA	0.0022692889561270802,0.0,0.0,0.0,0.0	0.00377908	NA	NA	NA	NA	NA	NA	NA	NA	NA	No	NA	No	No	NA	NA	NA	NA	NA	NA
chr6:125388574	chr6-125388574-allele1215956-1	DEL	50	NA	0.0264750378214826,0.10086455331412104,0.04662698412698413,0.0536779324055666,0.032719836400818	0.00846243	NA	NA	NA	NA	NA	NA	NA	NA	NA	No	NA	HPRC,HGSVC,1KG-ONT	No	NA	NA	NA	NA	NA	NA
chr6:125388868	chr6-125388868-allele1215963-1	DEL	296	NA	0.0,0.001440922190201729,0.003968253968253968,0.005964214711729622,0.003067484662576687	0.00207258	NA	NA	NA	NA	NA	NA	NA	NA	NA	No	NA	HPRC,HGSVC,1KG-ONT	No	NA	NA	NA	NA	NA	NA
chr6:125390101	chr6-125390101-allele1215988-66	INS	65	NA	0.0,0.0,0.0,0.002982107355864811,0.0010224948875255625	0.000224143	NA	NA	NA	NA	NA	NA	NA	NA	NA	No	NA	HPRC,HGSVC,1KG-ONT	No	NA	NA	NA	NA	NA	NA
chr6:125390101	chr6-125390101-allele1215982-58	INS	57	NA	0.00529500756429652,0.021613832853025938,0.03273809523809524,0.008946322067594433,0.009202453987730062	0.00500043	NA	NA	NA	NA	NA	NA	NA	NA	NA	No	NA	HPRC,HGSVC,1KG-ONT	No	NA	NA	NA	NA	NA	NA
chr6:125390101	chr6-125390101-allele1215986-96	INS	95	NA	0.0,0.0,0.0,0.0009940357852882703,0.0	NA	NA	NA	NA	NA	NA	NA	NA	NA	NA	No	NA	HPRC,HGSVC	No	NA	NA	NA	NA	NA	NA
chr6:125390101	chr6-125390101-allele1215991-68	INS	67	NA	0.0,0.0,0.001984126984126984,0.0,0.0	NA	NA	NA	NA	NA	NA	NA	NA	NA	NA	No	NA	HPRC,HGSVC,1KG-ONT	No	NA	NA	NA	NA	NA	NA
chr6:125390101	chr6-125390101-allele1215983-77	INS	76	NA	0.0037821482602118004,0.004322766570605188,0.0,0.0,0.0010224948875255625	0.00151308	NA	NA	NA	NA	NA	NA	NA	NA	NA	No	NA	HPRC,HGSVC,1KG-ONT	No	NA	NA	NA	NA	NA	NA
chr6:125390101	chr6-125390101-allele1215985-85	INS	84	NA	0.0007564296520423601,0.0,0.0,0.0,0.0	0.000918741	NA	NA	NA	NA	NA	NA	NA	NA	NA	No	NA	HPRC,HGSVC	No	NA	NA	NA	NA	NA	NA
chr6:125390101	chr6-125390101-allele1215987-62	INS	61	NA	0.0022692889561270802,0.011527377521613832,0.000992063492063492,0.002982107355864811,0.0010224948875255625	NA	NA	NA	NA	NA	NA	NA	NA	NA	NA	No	NA	HPRC,HGSVC,1KG-ONT	No	NA	NA	NA	NA	NA	NA
chr6:125390114	chr6-125390114-allele1215995-70	INS	69	NA	0.0,0.0,0.0,0.0009940357852882703,0.006134969325153374	0.000778337	NA	NA	NA	NA	NA	NA	NA	NA	NA	No	NA	HPRC,HGSVC,1KG-ONT	No	NA	NA	NA	NA	NA	NA
chr6:125390130	chr6-125390130-allele1216000-85	INS	84	NA	0.0,0.001440922190201729,0.0,0.0,0.0	NA	NA	NA	NA	NA	NA	NA	NA	NA	NA	No	NA	HPRC,HGSVC	No	NA	NA	NA	NA	NA	NA
chr6:125390136	chr6-125390136-allele1216001-66	INS	65	NA	0.0007564296520423601,0.0,0.0,0.0,0.0	0.000918741	NA	NA	NA	NA	NA	NA	NA	NA	NA	No	NA	HPRC,HGSVC,1KG-ONT	No	NA	NA	NA	NA	NA	NA
chr6:125390149	chr6-125390149-allele1216002-65	INS	64	NA	0.0,0.0,0.0,0.0009940357852882703,0.002044989775051125	3.94758e-05	NA	NA	NA	NA	NA	NA	NA	NA	NA	No	NA	HPRC,HGSVC,1KG-ONT	No	NA	NA	NA	NA	NA	NA
chr6:125390158	chr6-125390158-allele1216003-64	INS	63	NA	0.0,0.001440922190201729,0.000992063492063492,0.0009940357852882703,0.0010224948875255625	0.000224143	NA	NA	NA	NA	NA	NA	NA	NA	NA	No	NA	HPRC,HGSVC,1KG-ONT	No	NA	NA	NA	NA	NA	NA
chr6:125390160	chr6-125390160-allele1216004-61	INS	60	NA	0.0022692889561270802,0.010086455331412104,0.002976190476190476,0.002982107355864811,0.002044989775051125	NA	NA	NA	NA	NA	NA	NA	NA	NA	NA	No	NA	HPRC,HGSVC,1KG-ONT	No	NA	NA	NA	NA	NA	NA
chr6:125390162	chr6-125390162-allele1216005-52	INS	51	NA	0.0007564296520423601,0.001440922190201729,0.001984126984126984,0.004970178926441352,0.0010224948875255625	0.000199544	NA	NA	NA	NA	NA	NA	NA	NA	NA	No	NA	HPRC,HGSVC,1KG-ONT	No	NA	NA	NA	NA	NA	NA
chr6:125390174	chr6-125390174-allele1216007-85	INS	84	NA	0.0007564296520423601,0.0,0.0,0.0,0.0	0.000918741	NA	NA	NA	NA	NA	NA	NA	NA	NA	No	NA	HPRC,HGSVC	No	NA	NA	NA	NA	NA	NA
chr6:125390177	chr6-125390177-allele1216010-83	INS	82	NA	0.0015128593040847202,0.0,0.0,0.0,0.0	0.00234988	NA	NA	NA	NA	NA	NA	NA	NA	NA	No	NA	HPRC,HGSVC	No	NA	NA	NA	NA	NA	NA
chr6:125390192	chr6-125390192-allele1216012-60	INS	59	NA	0.0045385779122541605,0.010086455331412104,0.005952380952380952,0.003976143141153081,0.0	NA	NA	NA	NA	NA	NA	NA	NA	NA	NA	No	NA	HPRC,HGSVC,1KG-ONT	No	NA	NA	NA	NA	NA	NA
chr6:125449368	chr6-125449368-allele1216459-261	INS	260	NA	0.009077155824508321,0.023054755043227664,0.0,0.02584493041749503,0.019427402862985686	0.00143594	NA	NA	NA	NA	NA	NA	NA	NA	NA	No	NA	HPRC,HGSVC	No	NA	NA	NA	NA	NA	NA
chr6:125449368	chr6-125449368-allele1216455-157	INS	156	NA	0.05219364599092285,0.007204610951008645,0.0,0.0,0.0	0.0837024	NA	NA	NA	NA	NA	NA	NA	NA	NA	No	NA	HPRC,HGSVC	Yes	NA	NA	NA	NA	NA	NA
chr6:125449368	chr6-125449368-allele1216460-287	INS	286	NA	0.0015128593040847202,0.011527377521613832,0.008928571428571428,0.004970178926441352,0.026584867075664622	0.00616981	NA	NA	NA	NA	NA	NA	NA	NA	NA	No	NA	HPRC,HGSVC,1KG-ONT	No	NA	NA	NA	NA	NA	NA
chr6:125449368	chr6-125449368-allele1216464-391	INS	390	NA	0.06354009077155824,0.018731988472622477,0.0,0.03180914512922465,0.005112474437627812	0.046087	NA	NA	NA	NA	NA	NA	NA	NA	NA	No	NA	HPRC,HGSVC,1KG-ONT	No	NA	NA	NA	NA	NA	NA
chr6:125449368	chr6-125449368-allele1216461-313	INS	312	NA	0.0,0.0,0.000992063492063492,0.0009940357852882703,0.005112474437627812	0.000778337	NA	NA	NA	NA	NA	NA	NA	NA	NA	No	NA	HPRC,HGSVC,1KG-ONT	No	NA	NA	NA	NA	NA	NA
chr6:125449368	chr6-125449368-allele1216463-365	INS	364	NA	0.0037821482602118004,0.056195965417867436,0.003968253968253968,0.09045725646123261,0.027607361963190184	0.0239099	NA	NA	NA	NA	NA	NA	NA	NA	NA	No	NA	HPRC,HGSVC,1KG-ONT	No	NA	NA	NA	NA	NA	NA
chr6:125449368	chr6-125449368-allele1216465-417	INS	416	NA	0.009833585476550681,0.002881844380403458,0.0,0.0,0.0	0.0137579	NA	NA	NA	NA	NA	NA	NA	NA	NA	No	NA	HPRC,HGSVC,1KG-ONT	No	NA	NA	NA	NA	NA	NA
chr6:125449368	chr6-125449368-allele1216470-469	INS	468	NA	0.0037821482602118004,0.0,0.0,0.0,0.0	0.00663171	NA	NA	NA	NA	NA	NA	NA	NA	NA	No	NA	HPRC,HGSVC,1KG-ONT	No	NA	NA	NA	NA	NA	NA
chr6:125449368	chr6-125449368-allele1216458-235	INS	234	NA	0.015128593040847202,0.0,0.00496031746031746,0.0,0.0081799591002045	0.00968321	NA	NA	NA	NA	NA	NA	NA	NA	NA	No	NA	HPRC,HGSVC	No	NA	NA	NA	NA	NA	NA
chr6:125449368	chr6-125449368-allele1216456-183	INS	182	NA	0.009077155824508321,0.001440922190201729,0.0,0.0,0.0010224948875255625	0.0124585	NA	NA	NA	NA	NA	NA	NA	NA	NA	No	NA	HPRC,HGSVC	No	NA	NA	NA	NA	NA	NA
chr6:125449368	chr6-125449368-allele1216451-53	INS	52	NA	0.0007564296520423601,0.001440922190201729,0.0,0.008946322067594433,0.002044989775051125	0.000693256	NA	NA	NA	NA	NA	NA	NA	NA	NA	No	NA	HPRC,HGSVC,1KG-ONT	Yes	NA	NA	NA	NA	NA	NA
chr6:125449368	chr6-125449368-allele1216452-79	INS	78	NA	0.009833585476550681,0.0,0.0,0.0,0.0	0.0179657	NA	NA	NA	NA	NA	NA	NA	NA	NA	No	NA	HPRC	Yes	NA	NA	NA	NA	NA	NA
chr6:125449368	chr6-125449368-allele1216457-209	INS	208	NA	0.01739788199697428,0.002881844380403458,0.0,0.0,0.0	0.0276182	NA	NA	NA	NA	NA	NA	NA	NA	NA	No	NA	HPRC,HGSVC	No	NA	NA	NA	NA	NA	NA
chr6:125449368	chr6-125449368-allele1216467-495	INS	494	NA	0.0007564296520423601,0.0,0.0,0.0,0.0	0.000918741	NA	NA	NA	NA	NA	NA	NA	NA	NA	No	NA	HPRC,1KG-ONT	No	NA	NA	NA	NA	NA	NA
chr6:125449368	chr6-125449368-allele1216453-105	INS	104	NA	0.01588502269288956,0.004322766570605188,0.0,0.0,0.0	0.0229358	NA	NA	NA	NA	NA	NA	NA	NA	NA	No	NA	HPRC	Yes	NA	NA	NA	NA	NA	NA
chr6:125449368	chr6-125449368-allele1216462-339	INS	338	NA	0.0007564296520423601,0.056195965417867436,0.00496031746031746,0.03578528827037773,0.024539877300613498	0.0176335	NA	NA	NA	NA	NA	NA	NA	NA	NA	No	NA	HPRC,HGSVC,1KG-ONT	No	NA	NA	NA	NA	NA	NA
chr6:125496619	chr6-125496619-allele1216949-1	DEL	5221	NA	0.00529500756429652,0.0,0.0,0.0,0.0	0.00947665	NA	NA	NA	NA	NA	NA	NA	NA	NA	No	ID=chr6_125497043_125497071;MOTIFS=TATC;STRUC=(TATC)n	1KG-ONT	Yes	NA	NA	NA	NA	NA	NA
chr6:125509920	chr6-125509920-allele1217074-325	INS	324	NA	0.0015128593040847202,0.0,0.0,0.0,0.0	0.00234988	NA	NA	NA	NA	NA	NA	NA	NA	NA	No	NA	No	Yes	NA	NA	NA	NA	NA	NA
chr6:125607064	chr6-125607064-allele1217457-1	DEL	2082	NA	0.056732223903177004,0.005763688760806916,0.0,0.0009940357852882703,0.0	0.0915934	NA	NA	NA	NA	NA	NA	NA	NA	NA	No	NA	HGSVC,1KG-ONT	Yes	NA	NA	NA	NA	NA	NA
chr6:125636534	chr6-125636534-allele1217813-1	DEL	52	NA	0.018910741301059002,0.027377521613832854,0.000992063492063492,0.02982107355864811,0.009202453987730062	NA	NA	NA	NA	NA	NA	NA	NA	NA	NA	No	NA	HGSVC,1KG-ONT	Yes	NA	NA	NA	NA	NA	NA
chr6:125636572	chr6-125636572-allele1217828-65	INS	64	NA	0.0022692889561270802,0.0,0.0,0.0,0.0	0.00377908	NA	NA	NA	NA	NA	NA	NA	NA	NA	No	NA	No	No	NA	NA	NA	NA	NA	NA
chr6:125661267	chr6-125661267-allele1218033-61	INS	60	NA	0.0007564296520423601,0.0,0.0,0.0,0.0	0.000918741	NA	NA	NA	NA	NA	NA	NA	NA	NA	No	NA	No	Yes	NA	NA	NA	NA	NA	NA
chr6:125661359	chr6-125661359-allele1218061-1	DEL	63	NA	0.018910741301059002,0.001440922190201729,0.0,0.0009940357852882703,0.0	0.0303421	NA	NA	NA	NA	NA	NA	NA	NA	NA	No	NA	HPRC,HGSVC,1KG-ONT	Yes	NA	NA	NA	NA	NA	NA
chr6:125677303	chr6-125677303-allele1218207-2904	INS	2903	NA	0.0,0.001440922190201729,0.00496031746031746,0.002982107355864811,0.023517382413087935	0.0053757	NA	NA	NA	NA	NA	NA	NA	NA	NA	No	NA	1KG-ONT	Yes	NA	NA	NA	NA	NA	NA
chr6:125720220	chr6-125720220-allele1218714-121	INS	120	NA	0.09379727685325265,0.010086455331412104,0.000992063492063492,0.0019880715705765406,0.0	0.144743	NA	NA	NA	NA	NA	NA	NA	NA	NA	No	NA	HPRC,HGSVC,1KG-ONT	Yes	NA	NA	NA	NA	NA	NA
chr6:125746723	chr6-125746723-allele1218859-330	INS	329	NA	0.00529500756429652,0.0,0.0,0.0,0.0	0.00947665	NA	NA	NA	NA	NA	NA	NA	NA	NA	No	NA	No	Yes	NA	NA	NA	NA	NA	NA
chr6:125770883	chr6-125770883-allele1219021-81	INS	80	NA	0.04462934947049924,0.007204610951008645,0.03670634920634921,0.013916500994035786,0.006134969325153374	0.0157143	NA	NA	NA	NA	NA	NA	NA	NA	NA	No	NA	HPRC,HGSVC,1KG-ONT	Yes	NA	NA	NA	NA	NA	NA
chr6:125770883	chr6-125770883-allele1219018-81	INS	80	NA	0.0340393343419062,0.05187319884726225,0.002976190476190476,0.07455268389662027,0.050102249488752554	0.000768896	NA	NA	NA	NA	NA	NA	NA	NA	NA	No	NA	HPRC,HGSVC,1KG-ONT	Yes	NA	NA	NA	NA	NA	NA
chr6:125772646	chr6-125772646-allele1219059-52	INS	51	NA	0.0007564296520423601,0.0,0.0,0.0,0.0	0.000918741	NA	NA	NA	NA	NA	NA	NA	NA	NA	No	NA	HGSVC	No	NA	NA	NA	NA	NA	NA
chr6:125772648	chr6-125772648-allele1219065-63	INS	62	NA	0.0037821482602118004,0.005763688760806916,0.00992063492063492,0.0,0.011247443762781187	0.000141471	NA	NA	NA	NA	NA	NA	NA	NA	NA	No	NA	HGSVC	No	NA	NA	NA	NA	NA	NA
chr6:125772666	chr6-125772666-allele1219067-63	INS	62	NA	0.00832072617246596,0.0,0.0,0.0,0.0	0.0151436	NA	NA	NA	NA	NA	NA	NA	NA	NA	No	NA	HGSVC	No	NA	NA	NA	NA	NA	NA
chr6:125772699	chr6-125772699-allele1219079-97	INS	96	NA	0.0264750378214826,0.0,0.0,0.0,0.0	0.0484877	NA	NA	NA	NA	NA	NA	NA	NA	NA	No	NA	HPRC,HGSVC	No	NA	NA	NA	NA	NA	NA
chr6:125772699	chr6-125772699-allele1219083-143	INS	142	NA	0.0015128593040847202,0.0,0.0,0.0,0.0	0.00234988	NA	NA	NA	NA	NA	NA	NA	NA	NA	No	NA	HPRC,HGSVC,1KG-ONT	No	NA	NA	NA	NA	NA	NA
chr6:125772699	chr6-125772699-allele1219084-148	INS	147	NA	0.0,0.0,0.0,0.017892644135188866,0.0	0.00264125	NA	NA	NA	NA	NA	NA	NA	NA	NA	No	NA	HPRC,HGSVC,1KG-ONT	No	NA	NA	NA	NA	NA	NA
chr6:125772914	chr6-125772914-allele1219175-188	INS	187	NA	0.9977307110438729,0.9985590778097982,1.0,0.9990059642147118,1.0	0.000980669	NA	NA	NA	NA	NA	NA	NA	NA	NA	No	NA	HPRC,HGSVC,1KG-ONT	Yes	NA	NA	NA	NA	NA	NA
chr6:125772918	chr6-125772918-allele1219179-183	INS	182	NA	0.0,0.023054755043227664,0.0,0.0,0.0	0.00231396	NA	NA	NA	NA	NA	NA	NA	NA	NA	No	NA	HPRC,HGSVC,1KG-ONT	Yes	NA	NA	NA	NA	NA	NA
chr6:125772920	chr6-125772920-allele1219184-98	INS	97	NA	0.0015128593040847202,0.0,0.0,0.0,0.0010224948875255625	0.00077342	NA	NA	NA	NA	NA	NA	NA	NA	NA	No	NA	HPRC,HGSVC	Yes	NA	NA	NA	NA	NA	NA
chr6:125772930	chr6-125772930-allele1219190-112	INS	111	NA	0.0,0.0,0.0,0.0009940357852882703,0.0	NA	NA	NA	NA	NA	NA	NA	NA	NA	NA	No	NA	HPRC,HGSVC	Yes	NA	NA	NA	NA	NA	NA
chr6:125772935	chr6-125772935-allele1219196-144	INS	143	NA	0.0037821482602118004,0.0,0.00496031746031746,0.0,0.0	0.000653956	NA	NA	NA	NA	NA	NA	NA	NA	NA	No	NA	HPRC,HGSVC,1KG-ONT	Yes	NA	NA	NA	NA	NA	NA
chr6:125772935	chr6-125772935-allele1219194-143	INS	142	NA	0.0,0.002881844380403458,0.0,0.004970178926441352,0.0	0.000778337	NA	NA	NA	NA	NA	NA	NA	NA	NA	No	NA	HPRC,HGSVC,1KG-ONT	Yes	NA	NA	NA	NA	NA	NA
chr6:125772935	chr6-125772935-allele1219199-141	INS	140	NA	0.0,0.010086455331412104,0.0,0.0,0.0	0.000778337	NA	NA	NA	NA	NA	NA	NA	NA	NA	No	NA	HPRC,HGSVC,1KG-ONT	Yes	NA	NA	NA	NA	NA	NA
chr6:125772935	chr6-125772935-allele1219197-173	INS	172	NA	0.009077155824508321,0.0,0.05257936507936508,0.048707753479125246,0.0869120654396728	0.0217389	NA	NA	NA	NA	NA	NA	NA	NA	NA	No	NA	HPRC,HGSVC,1KG-ONT	Yes	NA	NA	NA	NA	NA	NA
chr6:125772938	chr6-125772938-allele1219202-159	INS	158	NA	0.0,0.01729106628242075,0.008928571428571428,0.007952286282306162,0.0	0.00481576	NA	NA	NA	NA	NA	NA	NA	NA	NA	No	NA	HPRC,HGSVC,1KG-ONT	Yes	NA	NA	NA	NA	NA	NA
chr6:125772938	chr6-125772938-allele1219206-158	INS	157	NA	0.0,0.008645533141210375,0.0,0.0,0.0	0.000593574	NA	NA	NA	NA	NA	NA	NA	NA	NA	No	NA	HPRC,HGSVC,1KG-ONT	Yes	NA	NA	NA	NA	NA	NA
chr6:125839370	chr6-125839370-allele1219769-1	DEL	1393	NA	0.009077155824508321,0.0,0.0,0.0,0.0	0.0165556	NCOA7(0.70341, 0.52)	NA	NA	NA	NA	NA	NA	NA	NA	No	NA	1KG-ONT	Yes	NA	NA	NA	NA	NA	NA
chr6:125861898	chr6-125861898-allele1219939-1	DEL	4292	NA	0.3328290468986384,0.09798270893371758,0.21924603174603174,0.14512922465208747,0.0787321063394683	0.113213	NCOA7(0.70341, 0.52)	NA	NA	NA	NA	NA	NA	NA	NA	No	NA	HPRC,HGSVC,1KG-ONT	Yes	NA	NA	NA	NA	NA	NA
chr6:125917196	chr6-125917196-allele1220266-3532	INS	3531	NA	0.08547655068078669,0.010086455331412104,0.0,0.003976143141153081,0.011247443762781187	0.1118	NCOA7(0.70341, 0.52)	NA	NA	NA	NA	NA	NA	NA	NA	No	NA	HPRC,HGSVC,1KG-ONT	No	NA	NA	NA	NA	NA	NA
chr6:125917196	chr6-125917196-allele1220267-2642	INS	2641	NA	0.018154311649016642,0.0,0.0,0.0009940357852882703,0.0	0.0310849	NCOA7(0.70341, 0.52)	NA	NA	NA	NA	NA	NA	NA	NA	No	NA	HPRC,HGSVC,1KG-ONT	Yes	NA	NA	NA	NA	NA	NA
chr6:125962149	chr6-125962149-allele1220565-1	DEL	110	NA	0.01588502269288956,0.001440922190201729,0.008928571428571428,0.0,0.0	0.0134817	HINT3(0.00030535, 1.784)	NA	NA	NA	NA	NA	NA	NA	NA	No	NA	HPRC,HGSVC,1KG-ONT	No	NA	NA	NA	NA	NA	NA
chr6:125962159	chr6-125962159-allele1220567-1	DEL	94	NA	0.00680786686838124,0.001440922190201729,0.0,0.0,0.0	0.0101459	HINT3(0.00030535, 1.784)	NA	NA	NA	NA	NA	NA	NA	NA	No	NA	HPRC,HGSVC,1KG-ONT	No	NA	NA	NA	NA	NA	NA
chr6:125962161	chr6-125962161-allele1220570-1	DEL	153	NA	0.01739788199697428,0.0,0.0,0.0,0.0	0.0319633	HINT3(0.00030535, 1.784)	NA	NA	NA	NA	NA	NA	NA	NA	No	NA	HPRC,HGSVC,1KG-ONT	No	NA	NA	NA	NA	NA	NA
chr6:125962161	chr6-125962161-allele1220569-1	DEL	58	NA	0.0007564296520423601,0.0,0.0,0.0,0.0010224948875255625	NA	HINT3(0.00030535, 1.784)	NA	NA	NA	NA	NA	NA	NA	NA	No	NA	HPRC,HGSVC	No	NA	NA	NA	NA	NA	NA
chr6:125962167	chr6-125962167-allele1220577-1	DEL	108	NA	0.024962178517397883,0.004322766570605188,0.003968253968253968,0.0009940357852882703,0.0010224948875255625	0.0294253	HINT3(0.00030535, 1.784)	NA	NA	NA	NA	NA	NA	NA	NA	No	NA	HPRC,HGSVC,1KG-ONT	No	NA	NA	NA	NA	NA	NA
chr6:125962175	chr6-125962175-allele1220578-1	DEL	135	NA	0.0022692889561270802,0.0,0.0,0.0,0.0	0.00377908	HINT3(0.00030535, 1.784)	NA	NA	NA	NA	NA	NA	NA	NA	No	NA	HPRC,HGSVC,1KG-ONT	No	NA	NA	NA	NA	NA	NA
chr6:125962185	chr6-125962185-allele1220583-1	DEL	127	NA	0.01361573373676248,0.0,0.0,0.0,0.0	0.0249879	HINT3(0.00030535, 1.784)	NA	NA	NA	NA	NA	NA	NA	NA	No	NA	HPRC,HGSVC,1KG-ONT	No	NA	NA	NA	NA	NA	NA
chr6:125962189	chr6-125962189-allele1220587-73	INS	72	NA	0.0,0.002881844380403458,0.0,0.0,0.0010224948875255625	3.94758e-05	HINT3(0.00030535, 1.784)	NA	NA	NA	NA	NA	NA	NA	NA	No	NA	HGSVC,1KG-ONT	No	NA	NA	NA	NA	NA	NA
chr6:125962195	chr6-125962195-allele1220595-1	DEL	117	NA	0.007564296520423601,0.0,0.0,0.0,0.0010224948875255625	0.0115415	HINT3(0.00030535, 1.784)	NA	NA	NA	NA	NA	NA	NA	NA	No	NA	HPRC,HGSVC,1KG-ONT	No	NA	NA	NA	NA	NA	NA
chr6:125962205	chr6-125962205-allele1220596-1	DEL	107	NA	0.1157337367624811,0.01585014409221902,0.000992063492063492,0.0,0.002044989775051125	0.173299	HINT3(0.00030535, 1.784)	NA	NA	NA	NA	NA	NA	NA	NA	No	NA	HPRC,HGSVC,1KG-ONT	No	NA	NA	NA	NA	NA	NA
chr6:125962209	chr6-125962209-allele1220597-1	DEL	101	NA	0.02723146747352496,0.007204610951008645,0.006944444444444444,0.0,0.0	0.0292215	HINT3(0.00030535, 1.784)	NA	NA	NA	NA	NA	NA	NA	NA	No	NA	HPRC,HGSVC,1KG-ONT	No	NA	NA	NA	NA	NA	NA
chr6:125962213	chr6-125962213-allele1220602-69	INS	68	NA	0.0,0.002881844380403458,0.0,0.012922465208747515,0.012269938650306749	0.00444222	HINT3(0.00030535, 1.784)	NA	NA	NA	NA	NA	NA	NA	NA	No	NA	HGSVC,1KG-ONT	No	NA	NA	NA	NA	NA	NA
chr6:125962219	chr6-125962219-allele1220611-1	DEL	56	NA	0.009077155824508321,0.005763688760806916,0.002976190476190476,0.011928429423459244,0.002044989775051125	0.000299195	HINT3(0.00030535, 1.784)	NA	NA	NA	NA	NA	NA	NA	NA	No	NA	HPRC,HGSVC	No	NA	NA	NA	NA	NA	NA
chr6:125962221	chr6-125962221-allele1220613-1	DEL	54	NA	0.04462934947049924,0.1873198847262248,0.23214285714285715,0.09642147117296222,0.1390593047034765	0.0578088	HINT3(0.00030535, 1.784)	NA	NA	NA	NA	NA	NA	NA	NA	No	NA	HPRC,HGSVC	No	NA	NA	NA	NA	NA	NA
chr6:125962222	chr6-125962222-allele1220614-1	DEL	53	NA	0.01059001512859304,0.037463976945244955,0.07539682539682539,0.048707753479125246,0.019427402862985686	0.0170822	HINT3(0.00030535, 1.784)	NA	NA	NA	NA	NA	NA	NA	NA	No	NA	HPRC,HGSVC	No	NA	NA	NA	NA	NA	NA
chr6:125962223	chr6-125962223-allele1220615-1	DEL	89	NA	0.0022692889561270802,0.005763688760806916,0.0,0.0,0.0	NA	HINT3(0.00030535, 1.784)	NA	NA	NA	NA	NA	NA	NA	NA	No	NA	HPRC,HGSVC,1KG-ONT	No	NA	NA	NA	NA	NA	NA
chr6:125962227	chr6-125962227-allele1220616-1	DEL	81	NA	0.0007564296520423601,0.001440922190201729,0.0,0.0,0.0	NA	HINT3(0.00030535, 1.784)	NA	NA	NA	NA	NA	NA	NA	NA	No	NA	HPRC	No	NA	NA	NA	NA	NA	NA
chr6:125962239	chr6-125962239-allele1220620-1	DEL	50	NA	0.0007564296520423601,0.01440922190201729,0.08928571428571429,0.003976143141153081,0.003067484662576687	0.0181022	HINT3(0.00030535, 1.784)	NA	NA	NA	NA	NA	NA	NA	NA	No	NA	HPRC,HGSVC	No	NA	NA	NA	NA	NA	NA
chr6:125962253	chr6-125962253-allele1220622-1	DEL	65	NA	0.0,0.0,0.0,0.0019880715705765406,0.0	NA	HINT3(0.00030535, 1.784)	NA	NA	NA	NA	NA	NA	NA	NA	No	NA	HPRC,HGSVC	No	NA	NA	NA	NA	NA	NA
chr6:125962255	chr6-125962255-allele1220623-1	DEL	61	NA	0.0022692889561270802,0.010086455331412104,0.0,0.02385685884691849,0.007157464212678937	0.00341354	HINT3(0.00030535, 1.784)	NA	NA	NA	NA	NA	NA	NA	NA	No	NA	HPRC,HGSVC	No	NA	NA	NA	NA	NA	NA
chr6:126049223	chr6-126049223-allele1220907-336	INS	335	NA	0.00680786686838124,0.001440922190201729,0.0,0.0,0.0	0.0101459	NA	NA	NA	NA	NA	NA	NA	NA	NA	No	NA	No	Yes	NA	NA	NA	NA	NA	NA
chr6:126064642	chr6-126064642-allele1220985-309	INS	308	NA	0.023449319213313162,0.0,0.0,0.0,0.0	0.0430278	NA	NA	NA	NA	NA	NA	NA	NA	NA	No	NA	HPRC,HGSVC,1KG-ONT	Yes	NA	NA	NA	NA	NA	NA
chr6:126102516	chr6-126102516-allele1221271-321	INS	320	NA	0.0015128593040847202,0.0,0.0,0.0,0.0	0.00234988	NA	NA	NA	NA	NA	NA	NA	NA	NA	No	NA	HPRC,HGSVC,1KG-ONT	Yes	NA	NA	NA	NA	NA	NA
chr6:126102516	chr6-126102516-allele1221264-318	INS	317	NA	0.0,0.0,0.007936507936507936,0.0,0.0	0.000963133	NA	NA	NA	NA	NA	NA	NA	NA	NA	No	NA	HPRC,HGSVC,1KG-ONT	Yes	NA	NA	NA	NA	NA	NA
chr6:126102516	chr6-126102516-allele1221269-328	INS	327	NA	0.006051437216338881,0.0,0.0,0.0,0.0	0.0108963	NA	NA	NA	NA	NA	NA	NA	NA	NA	No	NA	HPRC,HGSVC,1KG-ONT	Yes	NA	NA	NA	NA	NA	NA
chr6:126102516	chr6-126102516-allele1221268-350	INS	349	NA	0.0007564296520423601,0.0,0.003968253968253968,0.0,0.0	NA	NA	NA	NA	NA	NA	NA	NA	NA	NA	No	NA	HPRC,HGSVC,1KG-ONT	Yes	NA	NA	NA	NA	NA	NA
chr6:126102516	chr6-126102516-allele1221263-316	INS	315	NA	0.006051437216338881,0.0,0.0,0.0,0.0	0.0107687	NA	NA	NA	NA	NA	NA	NA	NA	NA	No	NA	HPRC,HGSVC,1KG-ONT	Yes	NA	NA	NA	NA	NA	NA
chr6:126102516	chr6-126102516-allele1221259-333	INS	332	NA	0.019667170953101363,0.002881844380403458,0.0,0.0,0.0	0.0317589	NA	NA	NA	NA	NA	NA	NA	NA	NA	No	NA	HPRC,HGSVC,1KG-ONT	Yes	NA	NA	NA	NA	NA	NA
chr6:126102516	chr6-126102516-allele1221258-356	INS	355	NA	0.023449319213313162,0.004322766570605188,0.0,0.0,0.0	0.0366196	NA	NA	NA	NA	NA	NA	NA	NA	NA	No	NA	HPRC,HGSVC,1KG-ONT	Yes	NA	NA	NA	NA	NA	NA
chr6:126102516	chr6-126102516-allele1221261-332	INS	331	NA	0.0045385779122541605,0.0,0.0,0.0,0.0	0.00805514	NA	NA	NA	NA	NA	NA	NA	NA	NA	No	NA	HPRC,HGSVC,1KG-ONT	Yes	NA	NA	NA	NA	NA	NA
chr6:126102516	chr6-126102516-allele1221266-327	INS	326	NA	0.0007564296520423601,0.0,0.0,0.0,0.0	0.000918741	NA	NA	NA	NA	NA	NA	NA	NA	NA	No	NA	HPRC,HGSVC,1KG-ONT	Yes	NA	NA	NA	NA	NA	NA
chr6:126102516	chr6-126102516-allele1221265-313	INS	312	NA	0.00529500756429652,0.0,0.0,0.0,0.0	0.00947665	NA	NA	NA	NA	NA	NA	NA	NA	NA	No	NA	HPRC,HGSVC,1KG-ONT	Yes	NA	NA	NA	NA	NA	NA
chr6:126102516	chr6-126102516-allele1221262-320	INS	319	NA	0.007564296520423601,0.0,0.0,0.0,0.0	0.0137297	NA	NA	NA	NA	NA	NA	NA	NA	NA	No	NA	HPRC,HGSVC,1KG-ONT	Yes	NA	NA	NA	NA	NA	NA
chr6:126102516	chr6-126102516-allele1221260-317	INS	316	NA	0.018154311649016642,0.002881844380403458,0.0,0.0,0.0	0.0289991	NA	NA	NA	NA	NA	NA	NA	NA	NA	No	NA	HPRC,HGSVC,1KG-ONT	Yes	NA	NA	NA	NA	NA	NA
chr6:126102519	chr6-126102519-allele1221274-314	INS	313	NA	0.0007564296520423601,0.0,0.0,0.0,0.0	0.000918741	NA	NA	NA	NA	NA	NA	NA	NA	NA	No	NA	HPRC,HGSVC,1KG-ONT	Yes	NA	NA	NA	NA	NA	NA
chr6:126102519	chr6-126102519-allele1221278-317	INS	316	NA	0.0,0.0,0.017857142857142856,0.0,0.0	0.00269845	NA	NA	NA	NA	NA	NA	NA	NA	NA	No	NA	HPRC,HGSVC,1KG-ONT	Yes	NA	NA	NA	NA	NA	NA
chr6:126102519	chr6-126102519-allele1221273-315	INS	314	NA	0.1475037821482602,0.027377521613832854,0.07936507936507936,0.019880715705765408,0.013292433537832311	0.0957297	NA	NA	NA	NA	NA	NA	NA	NA	NA	No	NA	HPRC,HGSVC,1KG-ONT	Yes	NA	NA	NA	NA	NA	NA
chr6:126102519	chr6-126102519-allele1221275-316	INS	315	NA	0.0,0.008645533141210375,0.000992063492063492,0.013916500994035786,0.002044989775051125	0.00373893	NA	NA	NA	NA	NA	NA	NA	NA	NA	No	NA	HPRC,HGSVC,1KG-ONT	Yes	NA	NA	NA	NA	NA	NA
chr6:126102519	chr6-126102519-allele1221276-322	INS	321	NA	0.0015128593040847202,0.0,0.0,0.0,0.0	0.00234988	NA	NA	NA	NA	NA	NA	NA	NA	NA	No	NA	HPRC,HGSVC,1KG-ONT	Yes	NA	NA	NA	NA	NA	NA
chr6:126146861	chr6-126146861-allele1221534-1	DEL	237	0.956671	0.5695915279878971,0.3645533141210375,0.10714285714285714,0.4970178926441352,0.3824130879345603	0.106857	NA	NA	NA	NA	NA	NA	NA	NA	NA	No	NA	HPRC,HGSVC,1KG-ONT	Yes	NA	Balding type 1(TRMT11, rs4363059, 4E-15, 0.8614411368636811),Male-pattern baldness(TRMT11, rs4363059, 6E-10, 0.8614411368636811)	Cellulitis and abscess of trunk(0.75%, 2.72%, 0.27, [0.08;0.95], 0.044368),Chronic kidney disease due to hypertension(4.07%, 9.24%, 0.42, [0.22;0.78], 0.008082),Dental caries on smooth surface penetrating into dentin(0.60%, 3.26%, 0.18, [0.05;0.64], 0.00928),Gastritis(5.27%, 11.41%, 0.43, [0.25;0.76], 0.006418),Hyperlipidemia(31.63%, 39.67%, 0.7, [0.5;0.99], 0.042553),Hypertensive retinopathy(1.05%, 3.26%, 0.32, [0.11;0.95], 0.04219),Kidney stone(3.46%, 7.07%, 0.47, [0.23;0.95], 0.039027),Ocular hypertension(5.12%, 1.63%, 3.26, [0.99;10.72], 0.040959),Peripheral venous insufficiency(4.97%, 1.09%, 4.76, [1.13;20.02], 0.019231),Pleurisy(1.20%, 3.80%, 0.31, [0.11;0.86], 0.0266),Preinfarction syndrome(0.90%, 3.80%, 0.23, [0.08;0.7], 0.010563),Ureteric stone(0.90%, 3.80%, 0.23, [0.08;0.7], 0.010563),Ventricular premature complex(0.75%, 2.72%, 0.27, [0.08;0.95], 0.044368),Vesicular eczema(0.75%, 3.26%, 0.23, [0.07;0.75], 0.016775)	NA	NA	NA
chr6:126151806	chr6-126151806-allele1221567-93	INS	92	NA	0.0045385779122541605,0.0,0.0,0.0,0.0	0.00805514	NA	NA	NA	NA	NA	NA	NA	NA	NA	No	NA	HPRC	Yes	NA	NA	NA	NA	NA	NA
chr6:126151806	chr6-126151806-allele1221566-55	INS	54	NA	0.0015128593040847202,0.001440922190201729,0.0,0.0,0.0	0.00077342	NA	NA	NA	NA	NA	NA	NA	NA	NA	No	NA	HGSVC,1KG-ONT	Yes	NA	NA	NA	NA	NA	NA
chr6:126151809	chr6-126151809-allele1221593-84	INS	83	NA	0.0,0.0,0.008928571428571428,0.0,0.0	0.0010336	NA	NA	NA	NA	NA	NA	NA	NA	NA	No	NA	HPRC,HGSVC,1KG-ONT	Yes	NA	NA	NA	NA	NA	NA
chr6:126151813	chr6-126151813-allele1221596-69	INS	68	NA	0.0030257186081694403,0.0,0.0,0.0,0.0	0.00520636	NA	NA	NA	NA	NA	NA	NA	NA	NA	No	NA	HPRC,HGSVC,1KG-ONT	Yes	NA	NA	NA	NA	NA	NA
chr6:126151817	chr6-126151817-allele1221600-69	INS	68	NA	0.0007564296520423601,0.0,0.0,0.0,0.0	0.000918741	NA	NA	NA	NA	NA	NA	NA	NA	NA	No	NA	HPRC,HGSVC,1KG-ONT	Yes	NA	NA	NA	NA	NA	NA
chr6:126151817	chr6-126151817-allele1221598-65	INS	64	NA	0.0037821482602118004,0.0,0.000992063492063492,0.0,0.0	0.00462462	NA	NA	NA	NA	NA	NA	NA	NA	NA	No	NA	HPRC,HGSVC,1KG-ONT	Yes	NA	NA	NA	NA	NA	NA
chr6:126151821	chr6-126151821-allele1221602-61	INS	60	NA	0.0037821482602118004,0.0,0.0,0.0,0.0	0.00663171	NA	NA	NA	NA	NA	NA	NA	NA	NA	No	NA	HGSVC,1KG-ONT	Yes	NA	NA	NA	NA	NA	NA
chr6:126151821	chr6-126151821-allele1221601-68	INS	67	NA	0.0022692889561270802,0.0,0.0,0.0,0.0010224948875255625	0.0019853	NA	NA	NA	NA	NA	NA	NA	NA	NA	No	NA	HPRC,HGSVC,1KG-ONT	Yes	NA	NA	NA	NA	NA	NA
chr6:126151892	chr6-126151892-allele1221618-89	INS	88	NA	0.0007564296520423601,0.0,0.0,0.0,0.0	0.000918741	NA	NA	NA	NA	NA	NA	NA	NA	NA	No	NA	HPRC,HGSVC	No	NA	NA	NA	NA	NA	NA
chr6:126187888	chr6-126187888-allele1221894-328	INS	327	NA	0.00680786686838124,0.0,0.0,0.0,0.0	0.0123139	NA	NA	NA	NA	NA	NA	NA	NA	NA	No	NA	HPRC,HGSVC,1KG-ONT	Yes	NA	NA	NA	NA	NA	NA
chr6:126187888	chr6-126187888-allele1221896-324	INS	323	NA	0.0022692889561270802,0.0,0.0,0.0,0.0	0.00377908	NA	NA	NA	NA	NA	NA	NA	NA	NA	No	NA	HPRC,HGSVC,1KG-ONT	Yes	NA	NA	NA	NA	NA	NA
chr6:126187888	chr6-126187888-allele1221891-327	INS	326	NA	0.22844175491679275,0.01440922190201729,0.0,0.002982107355864811,0.0	0.339599	NA	NA	NA	NA	NA	NA	NA	NA	NA	No	NA	HPRC,HGSVC,1KG-ONT	Yes	NA	NA	NA	NA	NA	NA
chr6:126187888	chr6-126187888-allele1221893-325	INS	324	NA	0.012859304084720122,0.004322766570605188,0.0,0.0,0.0	0.0174889	NA	NA	NA	NA	NA	NA	NA	NA	NA	No	NA	HPRC,HGSVC,1KG-ONT	Yes	NA	NA	NA	NA	NA	NA
chr6:126187888	chr6-126187888-allele1221892-326	INS	325	NA	0.0264750378214826,0.007204610951008645,0.020833333333333332,0.0,0.0	0.0149796	NA	NA	NA	NA	NA	NA	NA	NA	NA	No	NA	HPRC,HGSVC,1KG-ONT	Yes	NA	NA	NA	NA	NA	NA
chr6:126187889	chr6-126187889-allele1221900-322	INS	321	NA	0.024962178517397883,0.0,0.0,0.0009940357852882703,0.0	0.0435145	NA	NA	NA	NA	NA	NA	NA	NA	NA	No	NA	HPRC,HGSVC,1KG-ONT	Yes	NA	NA	NA	NA	NA	NA
chr6:126187889	chr6-126187889-allele1221901-324	INS	323	NA	0.018910741301059002,0.001440922190201729,0.0,0.0,0.0	0.0324337	NA	NA	NA	NA	NA	NA	NA	NA	NA	No	NA	HPRC,HGSVC,1KG-ONT	Yes	NA	NA	NA	NA	NA	NA
chr6:126187889	chr6-126187889-allele1221899-323	INS	322	NA	0.039334341906202726,0.001440922190201729,0.0,0.0,0.0	0.069304	NA	NA	NA	NA	NA	NA	NA	NA	NA	No	NA	HPRC,HGSVC,1KG-ONT	Yes	NA	NA	NA	NA	NA	NA
chr6:126214107	chr6-126214107-allele1222094-1	DEL	83	NA	0.024205748865355523,0.001440922190201729,0.0,0.0,0.0	0.0420794	NA	NA	NA	NA	NA	NA	NA	NA	NA	No	NA	HPRC,HGSVC,1KG-ONT	Yes	NA	NA	NA	NA	NA	NA
chr6:126222910	chr6-126222910-allele1222141-57	INS	56	NA	0.0007564296520423601,0.0,0.000992063492063492,0.007952286282306162,0.019427402862985686	0.00343834	NA	NA	NA	NA	NA	NA	NA	NA	NA	No	NA	HPRC,HGSVC,1KG-ONT	Yes	NA	NA	NA	NA	NA	NA
chr6:126267631	chr6-126267631-allele1222403-1	DEL	365	NA	0.00529500756429652,0.0,0.0,0.0,0.0	0.00947665	NA	NA	NA	NA	NA	NA	NA	NA	NA	No	NA	No	Yes	NA	NA	NA	NA	NA	NA
chr6:126302460	chr6-126302460-allele1222619-382	INS	381	NA	0.0007564296520423601,0.010086455331412104,0.0,0.02186878727634195,0.0081799591002045	0.00516727	NA	NA	NA	NA	NA	NA	NA	NA	NA	No	NA	HPRC,HGSVC	Yes	NA	NA	NA	NA	NA	NA
chr6:126361705	chr6-126361705-allele1222894-321	INS	320	NA	0.01664145234493192,0.002881844380403458,0.01488095238095238,0.0,0.0	0.008676	NA	NA	NA	NA	NA	NA	NA	NA	NA	No	NA	HPRC,HGSVC,1KG-ONT	No	NA	NA	NA	NA	NA	NA
chr6:126473756	chr6-126473756-allele1223258-85	INS	84	NA	0.0007564296520423601,0.0,0.0,0.0,0.0	0.000918741	NA	NA	NA	NA	NA	NA	NA	NA	NA	No	NA	HPRC	No	NA	NA	NA	NA	NA	NA
chr6:126473756	chr6-126473756-allele1223255-1	DEL	56	NA	0.0226928895612708,0.03890489913544669,0.047619047619047616,0.027833001988071572,0.06952965235173825	0.00668517	NA	NA	NA	NA	NA	NA	NA	NA	NA	No	NA	HPRC,HGSVC,1KG-ONT	Yes	NA	NA	NA	NA	NA	NA
chr6:126473756	chr6-126473756-allele1223254-57	INS	56	NA	0.0340393343419062,0.002881844380403458,0.0,0.002982107355864811,0.006134969325153374	0.0419507	NA	NA	NA	NA	NA	NA	NA	NA	NA	No	NA	HPRC,HGSVC,1KG-ONT	No	NA	NA	NA	NA	NA	NA
chr6:126473905	chr6-126473905-allele1223262-87	INS	86	NA	0.030257186081694403,0.0345821325648415,0.0248015873015873,0.02485089463220676,0.09918200408997956	0.00263841	NA	NA	NA	NA	NA	NA	NA	NA	NA	No	NA	HPRC	No	NA	NA	NA	NA	NA	NA
chr6:126678911	chr6-126678911-allele1223767-1	DEL	5024	NA	0.0,0.0,0.0,0.0,0.010224948875255624	0.00133282	NA	NA	NA	NA	NA	NA	NA	NA	NA	No	NA	No	Yes	NA	NA	NA	NA	NA	NA
chr6:126685429	chr6-126685429-allele1223821-67	INS	66	NA	0.0037821482602118004,0.001440922190201729,0.018849206349206348,0.0,0.011247443762781187	0.000817346	NA	NA	NA	NA	NA	NA	NA	NA	NA	No	NA	HPRC,HGSVC,1KG-ONT	Yes	NA	NA	NA	NA	NA	NA
chr6:126685429	chr6-126685429-allele1223820-72	INS	71	NA	0.024962178517397883,0.007204610951008645,0.0,0.0,0.0	0.0357	NA	NA	NA	NA	NA	NA	NA	NA	NA	No	NA	HPRC,HGSVC,1KG-ONT	Yes	NA	NA	NA	NA	NA	NA
chr6:126685485	chr6-126685485-allele1223824-82	INS	81	NA	0.01588502269288956,0.0,0.0,0.0,0.0	0.0291307	NA	NA	NA	NA	NA	NA	NA	NA	NA	No	NA	HPRC,HGSVC,1KG-ONT	Yes	NA	NA	NA	NA	NA	NA
chr6:126685485	chr6-126685485-allele1223826-102	INS	101	NA	0.0007564296520423601,0.0,0.0,0.0,0.0	0.000918741	NA	NA	NA	NA	NA	NA	NA	NA	NA	No	NA	HPRC,HGSVC,1KG-ONT	Yes	NA	NA	NA	NA	NA	NA
chr6:126685485	chr6-126685485-allele1223828-100	INS	99	NA	0.0015128593040847202,0.0,0.0,0.0,0.0	0.00234988	NA	NA	NA	NA	NA	NA	NA	NA	NA	No	NA	HPRC,HGSVC,1KG-ONT	Yes	NA	NA	NA	NA	NA	NA
chr6:126685485	chr6-126685485-allele1223829-92	INS	91	NA	0.02042360060514372,0.0,0.0,0.0,0.0	0.0375102	NA	NA	NA	NA	NA	NA	NA	NA	NA	No	NA	HPRC,HGSVC,1KG-ONT	Yes	NA	NA	NA	NA	NA	NA
chr6:126685485	chr6-126685485-allele1223827-77	INS	76	NA	0.0264750378214826,0.001440922190201729,0.0,0.0,0.006134969325153374	0.0349956	NA	NA	NA	NA	NA	NA	NA	NA	NA	No	NA	HPRC,HGSVC,1KG-ONT	Yes	NA	NA	NA	NA	NA	NA
chr6:126685509	chr6-126685509-allele1223839-87	INS	86	NA	0.006051437216338881,0.0,0.0,0.002982107355864811,0.006134969325153374	0.00141259	NA	NA	NA	NA	NA	NA	NA	NA	NA	No	NA	HPRC,HGSVC,1KG-ONT	Yes	NA	NA	NA	NA	NA	NA
chr6:126703582	chr6-126703582-allele1223931-1	DEL	100	NA	0.01588502269288956,0.001440922190201729,0.0,0.0,0.0	0.0269135	NA	NA	NA	NA	NA	NA	NA	NA	NA	No	NA	HPRC,HGSVC,1KG-ONT	Yes	NA	NA	NA	NA	NA	NA
chr6:126731724	chr6-126731724-allele1224152-1	DEL	527	NA	0.0037821482602118004,0.002881844380403458,0.0,0.0009940357852882703,0.0010224948875255625	0.00151308	NA	NA	NA	NA	NA	NA	NA	NA	NA	No	NA	No	Yes	NA	NA	NA	NA	NA	NA
chr6:126737528	chr6-126737528-allele1224200-309	INS	308	NA	0.0030257186081694403,0.001440922190201729,0.0,0.0,0.0	0.00328379	NA	NA	NA	NA	NA	NA	NA	NA	NA	No	NA	No	No	NA	NA	NA	NA	NA	NA
chr6:126767082	chr6-126767082-allele1224419-113	INS	112	NA	0.0,0.008645533141210375,0.0,0.0009940357852882703,0.0010224948875255625	0.000963133	NA	NA	NA	NA	NA	NA	NA	NA	NA	No	NA	HPRC,HGSVC,1KG-ONT	Yes	NA	NA	NA	NA	NA	NA
chr6:126767082	chr6-126767082-allele1224411-77	INS	76	NA	0.00529500756429652,0.001440922190201729,0.0,0.0,0.0	0.00736694	NA	NA	NA	NA	NA	NA	NA	NA	NA	No	NA	HPRC,HGSVC,1KG-ONT	Yes	NA	NA	NA	NA	NA	NA
chr6:126767082	chr6-126767082-allele1224394-125	INS	124	NA	0.0022692889561270802,0.0,0.003968253968253968,0.0009940357852882703,0.0010224948875255625	NA	NA	NA	NA	NA	NA	NA	NA	NA	NA	No	NA	HPRC,HGSVC,1KG-ONT	Yes	NA	NA	NA	NA	NA	NA
chr6:126767082	chr6-126767082-allele1224423-357	INS	356	NA	0.0007564296520423601,0.001440922190201729,0.0,0.002982107355864811,0.006134969325153374	0.000173041	NA	NA	NA	NA	NA	NA	NA	NA	NA	No	NA	HPRC,HGSVC,1KG-ONT	Yes	NA	NA	NA	NA	NA	NA
chr6:126767082	chr6-126767082-allele1224396-229	INS	228	NA	0.0,0.0,0.0,0.009940357852882704,0.0	0.00133282	NA	NA	NA	NA	NA	NA	NA	NA	NA	No	NA	HPRC,HGSVC,1KG-ONT	Yes	NA	NA	NA	NA	NA	NA
chr6:126767082	chr6-126767082-allele1224403-373	INS	372	NA	0.0,0.0,0.001984126984126984,0.006958250497017893,0.0010224948875255625	0.00133282	NA	NA	NA	NA	NA	NA	NA	NA	NA	No	NA	HPRC,HGSVC,1KG-ONT	Yes	NA	NA	NA	NA	NA	NA
chr6:126767082	chr6-126767082-allele1224383-317	INS	316	NA	0.0,0.001440922190201729,0.005952380952380952,0.027833001988071572,0.023517382413087935	0.010173	NA	NA	NA	NA	NA	NA	NA	NA	NA	No	NA	HPRC,HGSVC,1KG-ONT	Yes	NA	NA	NA	NA	NA	NA
chr6:126767082	chr6-126767082-allele1224401-110	INS	109	NA	0.012102874432677761,0.007204610951008645,0.0,0.014910536779324055,0.00408997955010225	0.00141041	NA	NA	NA	NA	NA	NA	NA	NA	NA	No	NA	HPRC,HGSVC,1KG-ONT	Yes	NA	NA	NA	NA	NA	NA
chr6:126767082	chr6-126767082-allele1224386-117	INS	116	NA	0.0113464447806354,0.001440922190201729,0.0,0.0,0.0	0.0185365	NA	NA	NA	NA	NA	NA	NA	NA	NA	No	NA	HPRC,HGSVC,1KG-ONT	Yes	NA	NA	NA	NA	NA	NA
chr6:126767082	chr6-126767082-allele1224385-89	INS	88	NA	0.0718608169440242,0.03170028818443804,0.01984126984126984,0.05765407554671968,0.02965235173824131	0.0151812	NA	NA	NA	NA	NA	NA	NA	NA	NA	No	NA	HPRC,HGSVC,1KG-ONT	Yes	NA	NA	NA	NA	NA	NA
chr6:126767082	chr6-126767082-allele1224427-97	INS	96	NA	0.0007564296520423601,0.0,0.0,0.0,0.0	0.000918741	NA	NA	NA	NA	NA	NA	NA	NA	NA	No	NA	HPRC,HGSVC,1KG-ONT	Yes	NA	NA	NA	NA	NA	NA
chr6:126767082	chr6-126767082-allele1224400-141	INS	140	NA	0.00680786686838124,0.0,0.0,0.0,0.0	0.0123139	NA	NA	NA	NA	NA	NA	NA	NA	NA	No	NA	HPRC,HGSVC	Yes	NA	NA	NA	NA	NA	NA
chr6:126767082	chr6-126767082-allele1224406-85	INS	84	NA	0.057488653555219364,0.03602305475504323,0.000992063492063492,0.004970178926441352,0.0010224948875255625	0.0540406	NA	NA	NA	NA	NA	NA	NA	NA	NA	No	NA	HPRC,HGSVC,1KG-ONT	Yes	NA	NA	NA	NA	NA	NA
chr6:126767082	chr6-126767082-allele1224393-95	INS	94	NA	0.007564296520423601,0.007204610951008645,0.023809523809523808,0.06858846918489066,0.003067484662576687	0.00835372	NA	NA	NA	NA	NA	NA	NA	NA	NA	No	NA	HPRC,HGSVC,1KG-ONT	Yes	NA	NA	NA	NA	NA	NA
chr6:126767082	chr6-126767082-allele1224415-81	INS	80	NA	0.0022692889561270802,0.040345821325648415,0.07341269841269842,0.039761431411530816,0.04805725971370143	0.0313892	NA	NA	NA	NA	NA	NA	NA	NA	NA	No	NA	HPRC,HGSVC,1KG-ONT	Yes	NA	NA	NA	NA	NA	NA
chr6:126767082	chr6-126767082-allele1224388-129	INS	128	NA	0.0007564296520423601,0.0,0.0,0.0,0.0	0.000918741	NA	NA	NA	NA	NA	NA	NA	NA	NA	No	NA	HPRC,HGSVC	Yes	NA	NA	NA	NA	NA	NA
chr6:126767082	chr6-126767082-allele1224402-74	INS	73	NA	0.007564296520423601,0.01440922190201729,0.003968253968253968,0.0,0.00408997955010225	NA	NA	NA	NA	NA	NA	NA	NA	NA	NA	No	NA	HPRC,HGSVC,1KG-ONT	Yes	NA	NA	NA	NA	NA	NA
chr6:126767082	chr6-126767082-allele1224392-345	INS	344	NA	0.006051437216338881,0.07348703170028818,0.0,0.08349900596421471,0.03987730061349693	0.0232895	NA	NA	NA	NA	NA	NA	NA	NA	NA	No	NA	HPRC,HGSVC,1KG-ONT	Yes	NA	NA	NA	NA	NA	NA
chr6:126767082	chr6-126767082-allele1224398-261	INS	260	NA	0.0,0.0,0.0,0.0,0.005112474437627812	0.000408842	NA	NA	NA	NA	NA	NA	NA	NA	NA	No	NA	HPRC,HGSVC,1KG-ONT	Yes	NA	NA	NA	NA	NA	NA
chr6:126767082	chr6-126767082-allele1224397-633	INS	632	NA	0.0007564296520423601,0.005763688760806916,0.0,0.006958250497017893,0.0010224948875255625	0.000693256	NA	NA	NA	NA	NA	NA	NA	NA	NA	No	NA	No	Yes	NA	NA	NA	NA	NA	NA
chr6:126767082	chr6-126767082-allele1224405-85	INS	84	NA	0.039334341906202726,0.2132564841498559,0.1974206349206349,0.16699801192842942,0.21779141104294478	0.0894202	NA	NA	NA	NA	NA	NA	NA	NA	NA	No	NA	HPRC,HGSVC,1KG-ONT	Yes	NA	NA	NA	NA	NA	NA
chr6:126767082	chr6-126767082-allele1224413-81	INS	80	NA	0.00832072617246596,0.0,0.001984126984126984,0.0,0.0	0.0110972	NA	NA	NA	NA	NA	NA	NA	NA	NA	No	NA	HPRC,HGSVC,1KG-ONT	Yes	NA	NA	NA	NA	NA	NA
chr6:126767082	chr6-126767082-allele1224414-81	INS	80	NA	0.009833585476550681,0.0,0.020833333333333332,0.0,0.0	0.000605748	NA	NA	NA	NA	NA	NA	NA	NA	NA	No	NA	HPRC,HGSVC,1KG-ONT	Yes	NA	NA	NA	NA	NA	NA
chr6:126767082	chr6-126767082-allele1224399-364	INS	363	NA	0.0007564296520423601,0.0,0.0,0.0,0.002044989775051125	NA	NA	NA	NA	NA	NA	NA	NA	NA	NA	No	NA	HPRC,HGSVC,1KG-ONT	Yes	NA	NA	NA	NA	NA	NA
chr6:126767082	chr6-126767082-allele1224387-81	INS	80	NA	0.012859304084720122,0.011527377521613832,0.000992063492063492,0.041749502982107355,0.0081799591002045	NA	NA	NA	NA	NA	NA	NA	NA	NA	NA	No	NA	HPRC,HGSVC,1KG-ONT	Yes	NA	NA	NA	NA	NA	NA
chr6:126767082	chr6-126767082-allele1224408-85	INS	84	NA	0.03555219364599092,0.001440922190201729,0.0,0.0009940357852882703,0.0	0.0604385	NA	NA	NA	NA	NA	NA	NA	NA	NA	No	NA	HPRC,HGSVC,1KG-ONT	Yes	NA	NA	NA	NA	NA	NA
chr6:126767082	chr6-126767082-allele1224407-85	INS	84	NA	0.04084720121028744,0.001440922190201729,0.0,0.0,0.0	0.0719647	NA	NA	NA	NA	NA	NA	NA	NA	NA	No	NA	HPRC,HGSVC,1KG-ONT	Yes	NA	NA	NA	NA	NA	NA
chr6:126767082	chr6-126767082-allele1224390-65	INS	64	NA	0.0113464447806354,0.010086455331412104,0.025793650793650792,0.003976143141153081,0.015337423312883436	NA	NA	NA	NA	NA	NA	NA	NA	NA	NA	No	NA	HPRC,HGSVC,1KG-ONT	Yes	NA	NA	NA	NA	NA	NA
chr6:126767082	chr6-126767082-allele1224404-164	INS	163	NA	0.0015128593040847202,0.0,0.0,0.0,0.0	0.00234988	NA	NA	NA	NA	NA	NA	NA	NA	NA	No	NA	HPRC,HGSVC,1KG-ONT	Yes	NA	NA	NA	NA	NA	NA
chr6:126767082	chr6-126767082-allele1224412-81	INS	80	NA	0.00832072617246596,0.0,0.0,0.0,0.0	0.0151436	NA	NA	NA	NA	NA	NA	NA	NA	NA	No	NA	HPRC,HGSVC,1KG-ONT	Yes	NA	NA	NA	NA	NA	NA
chr6:126767082	chr6-126767082-allele1224422-81	INS	80	NA	0.0,0.007204610951008645,0.0,0.004970178926441352,0.006134969325153374	0.00244266	NA	NA	NA	NA	NA	NA	NA	NA	NA	No	NA	HPRC,HGSVC,1KG-ONT	Yes	NA	NA	NA	NA	NA	NA
chr6:126767082	chr6-126767082-allele1224384-101	INS	100	NA	0.0113464447806354,0.0,0.0,0.0,0.002044989775051125	0.0165726	NA	NA	NA	NA	NA	NA	NA	NA	NA	No	NA	HPRC,HGSVC,1KG-ONT	Yes	NA	NA	NA	NA	NA	NA
chr6:126767082	chr6-126767082-allele1224391-86	INS	85	NA	0.019667170953101363,0.06772334293948126,0.00496031746031746,0.016898608349900597,0.009202453987730062	NA	NA	NA	NA	NA	NA	NA	NA	NA	NA	No	NA	HPRC,HGSVC,1KG-ONT	Yes	NA	NA	NA	NA	NA	NA
chr6:126767082	chr6-126767082-allele1224389-69	INS	68	NA	0.01361573373676248,0.08213256484149856,0.16071428571428573,0.03777335984095427,0.07464212678936605	0.0427723	NA	NA	NA	NA	NA	NA	NA	NA	NA	No	NA	HPRC,HGSVC,1KG-ONT	Yes	NA	NA	NA	NA	NA	NA
chr6:126767082	chr6-126767082-allele1224418-89	INS	88	NA	0.0030257186081694403,0.001440922190201729,0.0,0.0,0.0	0.00328379	NA	NA	NA	NA	NA	NA	NA	NA	NA	No	NA	HPRC,HGSVC,1KG-ONT	Yes	NA	NA	NA	NA	NA	NA
chr6:126767082	chr6-126767082-allele1224417-81	INS	80	NA	0.0,0.002881844380403458,0.001984126984126984,0.012922465208747515,0.03169734151329243	0.0082955	NA	NA	NA	NA	NA	NA	NA	NA	NA	No	NA	HPRC,HGSVC,1KG-ONT	Yes	NA	NA	NA	NA	NA	NA
chr6:126767083	chr6-126767083-allele1224428-97	INS	96	NA	0.0022692889561270802,0.002881844380403458,0.0,0.009940357852882704,0.0	NA	NA	NA	NA	NA	NA	NA	NA	NA	NA	No	NA	HPRC,HGSVC,1KG-ONT	Yes	NA	NA	NA	NA	NA	NA
chr6:126767087	chr6-126767087-allele1224444-105	INS	104	NA	0.0,0.0,0.0,0.0,0.006134969325153374	0.000593574	NA	NA	NA	NA	NA	NA	NA	NA	NA	No	NA	HPRC,HGSVC,1KG-ONT	Yes	NA	NA	NA	NA	NA	NA
chr6:126767087	chr6-126767087-allele1224442-65	INS	64	NA	0.0,0.0,0.0,0.006958250497017893,0.0	0.000778337	NA	NA	NA	NA	NA	NA	NA	NA	NA	No	NA	HPRC,HGSVC,1KG-ONT	Yes	NA	NA	NA	NA	NA	NA
chr6:126767087	chr6-126767087-allele1224443-69	INS	68	NA	0.0,0.0,0.0,0.0019880715705765406,0.0	NA	NA	NA	NA	NA	NA	NA	NA	NA	NA	No	NA	HPRC,HGSVC,1KG-ONT	Yes	NA	NA	NA	NA	NA	NA
chr6:126767087	chr6-126767087-allele1224438-142	INS	141	NA	0.024962178517397883,0.002881844380403458,0.0,0.0,0.0	0.0413864	NA	NA	NA	NA	NA	NA	NA	NA	NA	No	NA	HPRC,HGSVC	Yes	NA	NA	NA	NA	NA	NA
chr6:126767087	chr6-126767087-allele1224439-69	INS	68	NA	0.024205748865355523,0.001440922190201729,0.0,0.0,0.0	0.04214	NA	NA	NA	NA	NA	NA	NA	NA	NA	No	NA	HPRC,HGSVC,1KG-ONT	Yes	NA	NA	NA	NA	NA	NA
chr6:126767087	chr6-126767087-allele1224437-105	INS	104	NA	0.0015128593040847202,0.023054755043227664,0.000992063492063492,0.02485089463220676,0.006134969325153374	0.00614914	NA	NA	NA	NA	NA	NA	NA	NA	NA	No	NA	HPRC,HGSVC,1KG-ONT	Yes	NA	NA	NA	NA	NA	NA
chr6:126767087	chr6-126767087-allele1224436-73	INS	72	NA	0.024205748865355523,0.03025936599423631,0.17063492063492064,0.020874751491053677,0.08588957055214724	0.0249981	NA	NA	NA	NA	NA	NA	NA	NA	NA	No	NA	HPRC,HGSVC,1KG-ONT	Yes	NA	NA	NA	NA	NA	NA
chr6:126767087	chr6-126767087-allele1224435-69	INS	68	NA	0.0,0.01440922190201729,0.00496031746031746,0.018886679920477135,0.02044989775051125	0.00928854	NA	NA	NA	NA	NA	NA	NA	NA	NA	No	NA	HPRC,HGSVC,1KG-ONT	Yes	NA	NA	NA	NA	NA	NA
chr6:126767090	chr6-126767090-allele1224450-298	INS	297	NA	0.00529500756429652,0.0,0.0,0.0,0.0	0.00947665	NA	NA	NA	NA	NA	NA	NA	NA	NA	No	NA	HPRC,HGSVC,1KG-ONT	Yes	NA	NA	NA	NA	NA	NA
chr6:126767091	chr6-126767091-allele1224453-65	INS	64	NA	0.006051437216338881,0.0,0.03968253968253968,0.0,0.010224948875255624	0.0017587	NA	NA	NA	NA	NA	NA	NA	NA	NA	No	NA	HPRC,HGSVC,1KG-ONT	Yes	NA	NA	NA	NA	NA	NA
chr6:126767091	chr6-126767091-allele1224451-225	INS	224	NA	0.019667170953101363,0.001440922190201729,0.0,0.0,0.0	0.0338211	NA	NA	NA	NA	NA	NA	NA	NA	NA	No	NA	HPRC,HGSVC,1KG-ONT	Yes	NA	NA	NA	NA	NA	NA
chr6:126767091	chr6-126767091-allele1224457-69	INS	68	NA	0.0007564296520423601,0.0,0.0,0.0,0.0	0.000918741	NA	NA	NA	NA	NA	NA	NA	NA	NA	No	NA	HPRC,HGSVC,1KG-ONT	Yes	NA	NA	NA	NA	NA	NA
chr6:126767091	chr6-126767091-allele1224454-229	INS	228	NA	0.0015128593040847202,0.0,0.0,0.0,0.0	0.00234988	NA	NA	NA	NA	NA	NA	NA	NA	NA	No	NA	HPRC,HGSVC,1KG-ONT	Yes	NA	NA	NA	NA	NA	NA
chr6:126767091	chr6-126767091-allele1224452-61	INS	60	NA	0.019667170953101363,0.001440922190201729,0.002976190476190476,0.0,0.0	0.0279674	NA	NA	NA	NA	NA	NA	NA	NA	NA	No	NA	HPRC,HGSVC	Yes	NA	NA	NA	NA	NA	NA
chr6:126767094	chr6-126767094-allele1224463-86	INS	85	NA	0.039334341906202726,0.1138328530259366,0.24702380952380953,0.16401590457256462,0.22597137014314927	0.0865641	NA	NA	NA	NA	NA	NA	NA	NA	NA	No	NA	HPRC,HGSVC,1KG-ONT	Yes	NA	NA	NA	NA	NA	NA
chr6:126767095	chr6-126767095-allele1224472-77	INS	76	NA	0.0015128593040847202,0.004322766570605188,0.0,0.0,0.0	NA	NA	NA	NA	NA	NA	NA	NA	NA	NA	No	NA	HPRC,HGSVC,1KG-ONT	Yes	NA	NA	NA	NA	NA	NA
chr6:126767095	chr6-126767095-allele1224464-149	INS	148	NA	0.02723146747352496,0.001440922190201729,0.0,0.0,0.0	0.0476277	NA	NA	NA	NA	NA	NA	NA	NA	NA	No	NA	HPRC,HGSVC	Yes	NA	NA	NA	NA	NA	NA
chr6:126767095	chr6-126767095-allele1224468-145	INS	144	NA	0.0030257186081694403,0.0,0.0,0.0,0.0	0.00520636	NA	NA	NA	NA	NA	NA	NA	NA	NA	No	NA	HPRC,HGSVC	Yes	NA	NA	NA	NA	NA	NA
chr6:126767095	chr6-126767095-allele1224481-345	INS	344	NA	0.0,0.004322766570605188,0.0,0.0,0.0	3.94758e-05	NA	NA	NA	NA	NA	NA	NA	NA	NA	No	NA	HPRC,HGSVC,1KG-ONT	Yes	NA	NA	NA	NA	NA	NA
chr6:126767095	chr6-126767095-allele1224465-177	INS	176	NA	0.0030257186081694403,0.0,0.0,0.0,0.0010224948875255625	0.00328379	NA	NA	NA	NA	NA	NA	NA	NA	NA	No	NA	HPRC,HGSVC,1KG-ONT	Yes	NA	NA	NA	NA	NA	NA
chr6:126767095	chr6-126767095-allele1224469-109	INS	108	NA	0.00680786686838124,0.001440922190201729,0.0,0.0,0.0	0.0100437	NA	NA	NA	NA	NA	NA	NA	NA	NA	No	NA	HPRC,HGSVC,1KG-ONT	Yes	NA	NA	NA	NA	NA	NA
chr6:126767095	chr6-126767095-allele1224470-81	INS	80	NA	0.006051437216338881,0.0,0.0,0.0,0.0	0.0108963	NA	NA	NA	NA	NA	NA	NA	NA	NA	No	NA	HPRC,HGSVC,1KG-ONT	Yes	NA	NA	NA	NA	NA	NA
chr6:126767095	chr6-126767095-allele1224471-117	INS	116	NA	0.0007564296520423601,0.0,0.0,0.0,0.0	0.000918741	NA	NA	NA	NA	NA	NA	NA	NA	NA	No	NA	HPRC,HGSVC,1KG-ONT	Yes	NA	NA	NA	NA	NA	NA
chr6:126767095	chr6-126767095-allele1224475-81	INS	80	NA	0.0030257186081694403,0.0,0.0,0.0,0.0	0.00520636	NA	NA	NA	NA	NA	NA	NA	NA	NA	No	NA	HPRC,HGSVC,1KG-ONT	Yes	NA	NA	NA	NA	NA	NA
chr6:126767095	chr6-126767095-allele1224488-133	INS	132	NA	0.0,0.0,0.0,0.0,0.003067484662576687	3.94758e-05	NA	NA	NA	NA	NA	NA	NA	NA	NA	No	NA	HPRC,HGSVC	Yes	NA	NA	NA	NA	NA	NA
chr6:126767095	chr6-126767095-allele1224467-85	INS	84	NA	0.0007564296520423601,0.020172910662824207,0.0,0.039761431411530816,0.012269938650306749	0.0105358	NA	NA	NA	NA	NA	NA	NA	NA	NA	No	NA	HPRC,HGSVC,1KG-ONT	Yes	NA	NA	NA	NA	NA	NA
chr6:126767095	chr6-126767095-allele1224476-133	INS	132	NA	0.0,0.0,0.001984126984126984,0.0,0.0	NA	NA	NA	NA	NA	NA	NA	NA	NA	NA	No	NA	HPRC,HGSVC	Yes	NA	NA	NA	NA	NA	NA
chr6:126767095	chr6-126767095-allele1224477-141	INS	140	NA	0.0022692889561270802,0.0,0.0,0.0,0.0010224948875255625	0.0019853	NA	NA	NA	NA	NA	NA	NA	NA	NA	No	NA	HPRC,HGSVC	Yes	NA	NA	NA	NA	NA	NA
chr6:126767098	chr6-126767098-allele1224489-87	INS	86	NA	0.0007564296520423601,0.0,0.0,0.0009940357852882703,0.0	NA	NA	NA	NA	NA	NA	NA	NA	NA	NA	No	NA	HPRC,HGSVC,1KG-ONT	Yes	NA	NA	NA	NA	NA	NA
chr6:126767111	chr6-126767111-allele1224493-218	INS	217	NA	0.0,0.0,0.025793650793650792,0.0,0.002044989775051125	0.00444506	NA	NA	NA	NA	NA	NA	NA	NA	NA	No	NA	HPRC,HGSVC,1KG-ONT	Yes	NA	NA	NA	NA	NA	NA
chr6:126816305	chr6-126816305-allele1224830-59	INS	58	NA	0.037821482602118005,0.03314121037463977,0.0,0.041749502982107355,0.0081799591002045	0.00624228	NA	NA	NA	NA	NA	NA	NA	NA	NA	No	NA	HPRC,HGSVC,1KG-ONT	Yes	NA	NA	NA	NA	NA	NA
chr6:126816558	chr6-126816558-allele1224850-60	INS	59	NA	0.00680786686838124,0.004322766570605188,0.0,0.012922465208747515,0.0010224948875255625	NA	NA	NA	NA	NA	NA	NA	NA	NA	NA	No	NA	HPRC,HGSVC,1KG-ONT	Yes	NA	NA	NA	NA	NA	NA
chr6:126816558	chr6-126816558-allele1224849-56	INS	55	NA	0.0,0.0,0.010912698412698412,0.0,0.0	0.00142414	NA	NA	NA	NA	NA	NA	NA	NA	NA	No	NA	HPRC,HGSVC,1KG-ONT	Yes	NA	NA	NA	NA	NA	NA
chr6:126816558	chr6-126816558-allele1224852-52	INS	51	NA	0.024962178517397883,0.06628242074927954,0.07837301587301587,0.06262425447316103,0.034764826175869123	0.0121518	NA	NA	NA	NA	NA	NA	NA	NA	NA	No	NA	HPRC,HGSVC,1KG-ONT	Yes	NA	NA	NA	NA	NA	NA
chr6:126816558	chr6-126816558-allele1224851-64	INS	63	NA	0.0037821482602118004,0.0,0.0,0.0,0.0	0.00663171	NA	NA	NA	NA	NA	NA	NA	NA	NA	No	NA	HPRC,HGSVC,1KG-ONT	Yes	NA	NA	NA	NA	NA	NA
chr6:126816603	chr6-126816603-allele1224910-54	INS	53	NA	0.0,0.0,0.013888888888888888,0.0,0.0	0.00199905	NA	NA	NA	NA	NA	NA	NA	NA	NA	No	NA	HPRC,HGSVC,1KG-ONT	Yes	NA	NA	NA	NA	NA	NA
chr6:126816603	chr6-126816603-allele1224893-69	INS	68	NA	0.0007564296520423601,0.002881844380403458,0.0,0.0,0.0081799591002045	0.000360376	NA	NA	NA	NA	NA	NA	NA	NA	NA	No	NA	HPRC,HGSVC,1KG-ONT	Yes	NA	NA	NA	NA	NA	NA
chr6:126816603	chr6-126816603-allele1224894-54	INS	53	NA	0.0,0.002881844380403458,0.0,0.015904572564612324,0.0	0.00275566	NA	NA	NA	NA	NA	NA	NA	NA	NA	No	NA	HPRC,HGSVC,1KG-ONT	Yes	NA	NA	NA	NA	NA	NA
chr6:126816603	chr6-126816603-allele1224895-58	INS	57	NA	0.0,0.001440922190201729,0.015873015873015872,0.0,0.0	0.00250661	NA	NA	NA	NA	NA	NA	NA	NA	NA	No	NA	HPRC,HGSVC,1KG-ONT	Yes	NA	NA	NA	NA	NA	NA
chr6:126816648	chr6-126816648-allele1224950-51	INS	50	NA	0.006051437216338881,0.020172910662824207,0.01488095238095238,0.02385685884691849,0.007157464212678937	0.00331418	NA	NA	NA	NA	NA	NA	NA	NA	NA	No	NA	HPRC,HGSVC,1KG-ONT	Yes	NA	NA	NA	NA	NA	NA
chr6:126816648	chr6-126816648-allele1224951-66	INS	65	NA	0.0007564296520423601,0.0,0.0,0.0,0.0	0.000918741	NA	NA	NA	NA	NA	NA	NA	NA	NA	No	NA	HPRC,HGSVC,1KG-ONT	Yes	NA	NA	NA	NA	NA	NA
chr6:126816667	chr6-126816667-allele1224956-51	INS	50	NA	0.0,0.0,0.0,0.0,0.024539877300613498	0.00366675	NA	NA	NA	NA	NA	NA	NA	NA	NA	No	NA	HPRC,HGSVC,1KG-ONT	Yes	NA	NA	NA	NA	NA	NA
chr6:126961538	chr6-126961538-allele1226012-199	INS	198	0.945217	0.348714069591528,0.35878962536023057,0.6617063492063492,0.38966202783300197,0.3946830265848671	0.0241576	NA	NA	NA	NA	NA	NA	NA	NA	NA	No	NA	HPRC,HGSVC,1KG-ONT	No	NA	Vertical cup-disc ratio(RPS4XP9 - RSPO3, rs4897198, 3E-11, 0.5361131142118746),Optic disc size(RPS4XP9 - RSPO3, rs1930941, 1E-15, 0.5218477654786738),Torso length to body height ratio(RPS4XP9 - RSPO3, rs9398830, 4E-8, 0.5411721181845649)	NA	NA	NA	NA
chr6:126961540	chr6-126961540-allele1226013-197	INS	196	0.947962	0.38502269288956126,0.40778097982708933,0.6934523809523809,0.4542743538767396,0.40388548057259716	0.024528	NA	NA	NA	NA	NA	NA	NA	NA	NA	No	NA	HPRC,HGSVC,1KG-ONT	No	NA	Hip circumference adjusted for BMI(RPS4XP9 - RSPO3, rs1930955, 5E-13, 0.5608110636078477),Hip index(RPS4XP9 - RSPO3, rs1930955, 3E-15, 0.5608110636078477),Waist circumference adjusted for body mass index(RPS4XP9 - RSPO3, rs1930955, 7E-10, 0.5608110636078477),Waist-hip ratio(RPS4XP9 - RSPO3, rs1930955, 8E-30, 0.5608110636078477),Waist-to-hip ratio adjusted for BMI(RPS4XP9 - RSPO3, rs1930955, 2E-33, 0.5608110636078477),A body shape index(RPS4XP9 - RSPO3, rs987763, 5E-19, 0.5273031841486858),Hip circumference adjusted for BMI(RPS4XP9 - RSPO3, rs987763, 6E-9, 0.5273031841486858),Waist circumference adjusted for body mass index(RPS4XP9 - RSPO3, rs987763, 3E-18, 0.5273031841486858),Waist-hip index(RPS4XP9 - RSPO3, rs987763, 3E-34, 0.5273031841486858),Waist-to-hip ratio adjusted for BMI(RPS4XP9 - RSPO3, rs987763, 5E-34, 0.5273031841486858),Vertical cup-disc ratio(RPS4XP9 - RSPO3, rs4897198, 3E-11, 0.7369901178092632),Optic disc size(RPS4XP9 - RSPO3, rs1930941, 1E-15, 0.7106600424123629),Torso length to body height ratio(RPS4XP9 - RSPO3, rs9398830, 4E-8, 0.7560477432786628)	Acquired deformity of ankle AND/OR foot(1.04%, 3.01%, 0.34, [0.12;0.98], 0.042632),Acute on chronic systolic heart failure(2.28%, 0.27%, 8.48, [1.09;66.01], 0.016377),Alopecia(1.66%, 5.21%, 0.31, [0.13;0.71], 0.004909),Anemia in chronic kidney disease(3.73%, 0.82%, 4.67, [1.37;15.98], 0.006706),Anemia of chronic disease(3.52%, 0.82%, 4.4, [1.28;15.14], 0.010889),Arthropathy of knee joint(3.93%, 7.40%, 0.51, [0.28;0.94], 0.031925),Asthma(15.11%, 20.82%, 0.68, [0.48;0.97], 0.035923),Attention deficit hyperactivity disorder(0.62%, 3.56%, 0.17, [0.05;0.6], 0.003433),Benign neoplasm of cecum(1.24%, 3.56%, 0.34, [0.13;0.91], 0.033036),Carotid artery obstruction(2.07%, 0.27%, 7.7, [0.98;60.39], 0.028581),Cellulitis of toe(2.90%, 0.82%, 3.6, [1.03;12.63], 0.0452),Chronic gastritis(1.86%, 4.38%, 0.41, [0.18;0.95], 0.03962),Chronic kidney disease(8.28%, 4.66%, 1.85, [1.03;3.32], 0.038351),Chronic kidney disease due to hypertension(6.63%, 3.29%, 2.09, [1.06;4.11], 0.040954),Chronic kidney disease due to type 2 diabetes mellitus(4.14%, 1.37%, 3.11, [1.16;8.37], 0.022625),Chronic kidney disease stage 3(6.21%, 3.01%, 2.13, [1.05;4.31], 0.035373),Contact dermatitis(0.83%, 3.56%, 0.23, [0.07;0.7], 0.005949),Cortical senile cataract(0.62%, 2.47%, 0.25, [0.07;0.92], 0.036432),End-stage renal disease(2.90%, 0.82%, 3.6, [1.03;12.63], 0.0452),Esophagitis(1.04%, 4.11%, 0.24, [0.09;0.68], 0.00495),Gastro-esophageal reflux disease with esophagitis(3.52%, 7.40%, 0.46, [0.25;0.85], 0.018049),Hypo-osmolality and or hyponatremia(4.55%, 1.92%, 2.44, [1.03;5.78], 0.037303),Impaired fasting glycemia(3.31%, 6.85%, 0.47, [0.25;0.89], 0.022772),Incipient senile cataract(0.62%, 2.47%, 0.25, [0.07;0.92], 0.036432),Low blood pressure(4.35%, 1.64%, 2.72, [1.09;6.81], 0.029438),Missed miscarriage(0.62%, 2.74%, 0.22, [0.06;0.81], 0.020479),Non-neoplastic nevus(2.28%, 0.55%, 4.23, [0.93;19.2], 0.049325),Osteoarthritis(12.42%, 17.53%, 0.67, [0.46;0.98], 0.039557),Plantar fascial fibromatosis(5.80%, 10.14%, 0.55, [0.33;0.91], 0.026014),Polycystic ovary(0.83%, 3.29%, 0.25, [0.08;0.77], 0.01078),Pre-eclampsia(0.62%, 2.47%, 0.25, [0.07;0.92], 0.036432),Primary open angle glaucoma(1.24%, 3.56%, 0.34, [0.13;0.91], 0.033036),Renal failure syndrome(1.86%, 0.27%, 6.91, [0.87;54.8], 0.049741),Sciatica(6.63%, 11.23%, 0.56, [0.35;0.91], 0.019093),Seasonal allergic rhinitis(6.63%, 10.96%, 0.58, [0.36;0.94], 0.033798),Senile cataract(1.24%, 3.56%, 0.34, [0.13;0.91], 0.033036),Sensorineural hearing loss of bilateral ears(3.31%, 6.58%, 0.49, [0.26;0.93], 0.032815),Spondylosis without myelopathy(1.86%, 4.38%, 0.41, [0.18;0.95], 0.03962),Threatened miscarriage(0.62%, 2.74%, 0.22, [0.06;0.81], 0.020479),Uncomplicated moderate persistent asthma(1.45%, 3.84%, 0.37, [0.15;0.92], 0.042063),Urinary tract infectious disease(17.39%, 24.66%, 0.64, [0.46;0.9], 0.010074),Verruca vulgaris(2.69%, 5.75%, 0.45, [0.22;0.92], 0.032725),Viral disease(8.90%, 15.07%, 0.55, [0.36;0.84], 0.00654),Benign prostatic hyperplasia(7.20%, 18.28%, 0.35, [0.15;0.82], 0.018876)	NA	NA	NA
chr6:126961540	chr6-126961540-allele1226014-197	INS	196	NA	0.00832072617246596,0.0,0.0,0.0,0.0	0.0151436	NA	NA	NA	NA	NA	NA	NA	NA	NA	No	NA	HPRC,HGSVC,1KG-ONT	No	NA	NA	NA	NA	NA	NA
chr6:126961540	chr6-126961540-allele1226015-196	INS	195	NA	0.0,0.0,0.0,0.0,0.03169734151329243	0.00505615	NA	NA	NA	NA	NA	NA	NA	NA	NA	No	NA	HPRC,HGSVC,1KG-ONT	No	NA	NA	NA	NA	NA	NA
chr6:126961541	chr6-126961541-allele1226016-199	INS	198	NA	0.0015128593040847202,0.0,0.0,0.0,0.0	0.00234988	NA	NA	NA	NA	NA	NA	NA	NA	NA	No	NA	HPRC,HGSVC,1KG-ONT	No	NA	NA	NA	NA	NA	NA
chr6:126982990	chr6-126982990-allele1226164-295	INS	294	NA	0.0907715582450832,0.010086455331412104,0.000992063492063492,0.003976143141153081,0.013292433537832311	0.116068	NA	NA	NA	NA	NA	NA	NA	NA	NA	No	NA	HGSVC,1KG-ONT	Yes	NA	NA	NA	NA	NA	NA
chr6:126982990	chr6-126982990-allele1226166-294	INS	293	NA	0.0007564296520423601,0.0,0.000992063492063492,0.007952286282306162,0.003067484662576687	0.000693256	NA	NA	NA	NA	NA	NA	NA	NA	NA	No	NA	HGSVC,1KG-ONT	Yes	NA	NA	NA	NA	NA	NA
chr6:126982990	chr6-126982990-allele1226165-296	INS	295	NA	0.0022692889561270802,0.0,0.0,0.003976143141153081,0.0	NA	NA	NA	NA	NA	NA	NA	NA	NA	NA	No	NA	HGSVC,1KG-ONT	Yes	NA	NA	NA	NA	NA	NA
chr6:127025293	chr6-127025293-allele1226414-136	INS	135	NA	0.0007564296520423601,0.0,0.0,0.0,0.0	0.000918741	NA	NA	NA	NA	NA	NA	NA	NA	NA	No	NA	No	Yes	NA	NA	NA	NA	NA	NA
chr6:127060004	chr6-127060004-allele1226681-55	INS	54	NA	0.0,0.01440922190201729,0.0,0.0,0.0	0.00133282	NA	NA	NA	NA	NA	NA	NA	NA	NA	No	NA	HPRC,HGSVC	Yes	NA	NA	NA	NA	NA	NA
chr6:127060006	chr6-127060006-allele1226685-51	INS	50	NA	0.049167927382753406,0.027377521613832854,0.02976190476190476,0.015904572564612324,0.010224948875255624	0.0146326	NA	NA	NA	NA	NA	NA	NA	NA	NA	No	NA	HPRC,HGSVC	Yes	NA	NA	NA	NA	NA	NA
chr6:127176556	chr6-127176556-allele1227563-1	DEL	63	NA	0.0,0.0,0.000992063492063492,0.0,0.0	NA	RSPO3(0.01507, 0.751)	RSPO3(0.01507, 0.751)	NA	NA	NA	NA	NA	NA	enhancer	No	NA	HPRC	Yes	NA	NA	NA	NA	NA	NA
chr6:127332125	chr6-127332125-allele1228325-1	DEL	84	NA	0.0007564296520423601,0.0,0.0,0.0,0.0	0.000918741	ECHDC1(4.4817e-11, 1.452)	NA	NA	NA	NA	NA	NA	NA	NA	No	NA	HGSVC	Yes	NA	NA	NA	NA	NA	NA
chr6:127368153	chr6-127368153-allele1228584-318	INS	317	NA	0.0030257186081694403,0.0,0.0,0.0,0.0	0.00520636	NA	NA	NA	NA	NA	NA	NA	NA	NA	No	NA	HPRC,HGSVC,1KG-ONT	Yes	NA	NA	NA	NA	NA	NA
chr6:127368153	chr6-127368153-allele1228577-321	INS	320	NA	0.08169440242057488,0.008645533141210375,0.0,0.0,0.0010224948875255625	0.13014	NA	NA	NA	NA	NA	NA	NA	NA	NA	No	NA	HPRC,HGSVC,1KG-ONT	Yes	NA	NA	NA	NA	NA	NA
chr6:127368153	chr6-127368153-allele1228578-317	INS	316	NA	0.009077155824508321,0.0,0.0,0.0,0.0	0.0165556	NA	NA	NA	NA	NA	NA	NA	NA	NA	No	NA	HPRC,HGSVC,1KG-ONT	Yes	NA	NA	NA	NA	NA	NA
chr6:127368153	chr6-127368153-allele1228579-322	INS	321	NA	0.0030257186081694403,0.0,0.0,0.0,0.0	0.00520636	NA	NA	NA	NA	NA	NA	NA	NA	NA	No	NA	HPRC,HGSVC,1KG-ONT	Yes	NA	NA	NA	NA	NA	NA
chr6:127368153	chr6-127368153-allele1228581-316	INS	315	NA	0.0037821482602118004,0.001440922190201729,0.0,0.0,0.0	0.00462462	NA	NA	NA	NA	NA	NA	NA	NA	NA	No	NA	HPRC,HGSVC,1KG-ONT	Yes	NA	NA	NA	NA	NA	NA
chr6:127417047	chr6-127417047-allele1229038-134	INS	133	NA	0.0045385779122541605,0.001440922190201729,0.0,0.0,0.0	0.00598883	NA	NA	NA	NA	NA	NA	NA	NA	NA	No	NA	No	Yes	NA	NA	NA	NA	NA	NA
chr6:127428880	chr6-127428880-allele1229173-1	DEL	66	NA	0.0037821482602118004,0.0,0.013888888888888888,0.0,0.00408997955010225	NA	NA	NA	NA	NA	NA	NA	NA	NA	NA	No	NA	No	Yes	NA	NA	NA	NA	NA	NA
chr6:127456840	chr6-127456840-allele1229391-141	INS	140	NA	0.0015128593040847202,0.0,0.0,0.0,0.0	0.00234988	KIAA0408(5.489e-15, 0.989)	NA	NA	NA	NA	NA	NA	NA	NA	No	NA	No	Yes	NA	NA	NA	NA	NA	NA
chr6:127542974	chr6-127542974-allele1229767-656	INS	655	NA	0.0,0.0,0.0,0.0009940357852882703,0.0	NA	C6orf58(0.0019615, 0.986)	NA	NA	NA	NA	NA	NA	NA	NA	No	NA	No	Yes	NA	NA	NA	NA	NA	NA
chr6:127543719	chr6-127543719-allele1229798-77	INS	76	NA	0.0113464447806354,0.001440922190201729,0.0,0.0,0.0	0.0185365	C6orf58(0.0019615, 0.986)	NA	NA	NA	NA	NA	NA	NA	NA	No	NA	HGSVC,1KG-ONT	Yes	NA	NA	NA	NA	NA	NA
chr6:127543723	chr6-127543723-allele1229804-65	INS	64	NA	0.009833585476550681,0.0,0.0,0.0,0.0	0.0179657	C6orf58(0.0019615, 0.986)	NA	NA	NA	NA	NA	NA	NA	NA	No	NA	HGSVC,1KG-ONT	Yes	NA	NA	NA	NA	NA	NA
chr6:127543723	chr6-127543723-allele1229803-85	INS	84	NA	0.015128593040847202,0.005763688760806916,0.002976190476190476,0.0,0.009202453987730062	0.00760896	C6orf58(0.0019615, 0.986)	NA	NA	NA	NA	NA	NA	NA	NA	No	NA	HGSVC,1KG-ONT	Yes	NA	NA	NA	NA	NA	NA
chr6:127543723	chr6-127543723-allele1229801-83	INS	82	NA	0.0030257186081694403,0.004322766570605188,0.0,0.0,0.0	0.00109145	C6orf58(0.0019615, 0.986)	NA	NA	NA	NA	NA	NA	NA	NA	No	NA	HGSVC,1KG-ONT	Yes	NA	NA	NA	NA	NA	NA
chr6:127543729	chr6-127543729-allele1229807-57	INS	56	NA	0.0015128593040847202,0.021613832853025938,0.0,0.0,0.0	0.000271637	C6orf58(0.0019615, 0.986)	NA	NA	NA	NA	NA	NA	NA	NA	No	NA	HGSVC,1KG-ONT	Yes	NA	NA	NA	NA	NA	NA
chr6:127543730	chr6-127543730-allele1229828-65	INS	64	NA	0.0037821482602118004,0.002881844380403458,0.0,0.0009940357852882703,0.0	0.00224623	C6orf58(0.0019615, 0.986)	NA	NA	NA	NA	NA	NA	NA	NA	No	NA	HGSVC,1KG-ONT	Yes	NA	NA	NA	NA	NA	NA
chr6:127543749	chr6-127543749-allele1229845-97	INS	96	NA	0.00680786686838124,0.001440922190201729,0.0,0.0,0.0	0.0101459	C6orf58(0.0019615, 0.986)	NA	NA	NA	NA	NA	NA	NA	NA	No	NA	HGSVC,1KG-ONT	Yes	NA	NA	NA	NA	NA	NA
chr6:127543757	chr6-127543757-allele1229847-93	INS	92	NA	0.00680786686838124,0.001440922190201729,0.0,0.0,0.0	0.0101459	C6orf58(0.0019615, 0.986)	NA	NA	NA	NA	NA	NA	NA	NA	No	NA	HGSVC,1KG-ONT	Yes	NA	NA	NA	NA	NA	NA
chr6:127543771	chr6-127543771-allele1229858-63	INS	62	NA	0.049924357034795766,0.004322766570605188,0.001984126984126984,0.0009940357852882703,0.0010224948875255625	0.0760559	C6orf58(0.0019615, 0.986)	NA	NA	NA	NA	NA	NA	NA	NA	No	NA	HGSVC,1KG-ONT	Yes	NA	NA	NA	NA	NA	NA
chr6:127543771	chr6-127543771-allele1229857-75	INS	74	NA	0.02042360060514372,0.0,0.0,0.0,0.0	0.037436	C6orf58(0.0019615, 0.986)	NA	NA	NA	NA	NA	NA	NA	NA	No	NA	HGSVC,1KG-ONT	Yes	NA	NA	NA	NA	NA	NA
chr6:127543771	chr6-127543771-allele1229856-101	INS	100	NA	0.07337367624810892,0.012968299711815562,0.001984126984126984,0.019880715705765408,0.012269938650306749	0.0667272	C6orf58(0.0019615, 0.986)	NA	NA	NA	NA	NA	NA	NA	NA	No	NA	HGSVC,1KG-ONT	Yes	NA	NA	NA	NA	NA	NA
chr6:127543771	chr6-127543771-allele1229861-87	INS	86	NA	0.0022692889561270802,0.0,0.0,0.0,0.0	0.00377908	C6orf58(0.0019615, 0.986)	NA	NA	NA	NA	NA	NA	NA	NA	No	NA	HGSVC,1KG-ONT	Yes	NA	NA	NA	NA	NA	NA
chr6:127616923	chr6-127616923-allele1230666-1	DEL	1653	NA	0.12027231467473525,0.011527377521613832,0.0,0.0,0.0	0.190665	NA	NA	NA	NA	NA	NA	NA	NA	NA	No	NA	HPRC,HGSVC,1KG-ONT	No	NA	NA	NA	NA	NA	NA
chr6:127637723	chr6-127637723-allele1230858-70	INS	69	NA	0.0113464447806354,0.002881844380403458,0.0,0.0,0.0	0.0165726	NA	NA	NA	NA	NA	NA	NA	NA	NA	No	NA	1KG-ONT	Yes	NA	NA	NA	NA	NA	NA
chr6:127645816	chr6-127645816-allele1230934-320	INS	319	NA	0.0015128593040847202,0.0,0.0,0.0,0.0	0.00234988	NA	NA	NA	NA	NA	NA	NA	NA	NA	No	NA	HPRC,HGSVC,1KG-ONT	Yes	NA	NA	NA	NA	NA	NA
chr6:127645816	chr6-127645816-allele1230935-318	INS	317	NA	0.012102874432677761,0.0,0.0,0.0,0.0	0.0221214	NA	NA	NA	NA	NA	NA	NA	NA	NA	No	NA	HPRC,HGSVC,1KG-ONT	Yes	NA	NA	NA	NA	NA	NA
chr6:127645816	chr6-127645816-allele1230933-319	INS	318	NA	0.08245083207261725,0.007204610951008645,0.0,0.0,0.0	0.135134	NA	NA	NA	NA	NA	NA	NA	NA	NA	No	NA	HPRC,HGSVC,1KG-ONT	Yes	NA	NA	NA	NA	NA	NA
chr6:127746711	chr6-127746711-allele1231501-90	INS	89	NA	0.018910741301059002,0.001440922190201729,0.006944444444444444,0.0,0.0	0.0205736	THEMIS(1.9661e-08, 0.894)	NA	NA	NA	NA	NA	NA	NA	NA	No	NA	HPRC,HGSVC,1KG-ONT	No	NA	NA	NA	NA	NA	NA
chr6:127746711	chr6-127746711-allele1231503-133	INS	132	NA	0.0113464447806354,0.0,0.0,0.0,0.0010224948875255625	0.0185365	THEMIS(1.9661e-08, 0.894)	NA	NA	NA	NA	NA	NA	NA	NA	No	NA	HPRC,HGSVC,1KG-ONT	No	NA	NA	NA	NA	NA	NA
chr6:127746711	chr6-127746711-allele1231505-1	DEL	66	NA	0.00529500756429652,0.0,0.0,0.0,0.0	0.0093307	THEMIS(1.9661e-08, 0.894)	NA	NA	NA	NA	NA	NA	NA	NA	No	NA	HPRC,HGSVC	No	NA	NA	NA	NA	NA	NA
chr6:127746711	chr6-127746711-allele1231502-100	INS	99	NA	0.00529500756429652,0.07060518731988473,0.01984126984126984,0.04572564612326044,0.02556237218813906	0.0180038	THEMIS(1.9661e-08, 0.894)	NA	NA	NA	NA	NA	NA	NA	NA	No	NA	HPRC,HGSVC,1KG-ONT	No	NA	NA	NA	NA	NA	NA
chr6:127746711	chr6-127746711-allele1231504-330	INS	329	NA	0.06656580937972768,0.005763688760806916,0.0,0.002982107355864811,0.0	0.104682	THEMIS(1.9661e-08, 0.894)	NA	NA	NA	NA	NA	NA	NA	NA	No	NA	HPRC,HGSVC,1KG-ONT	No	NA	NA	NA	NA	NA	NA
chr6:127746725	chr6-127746725-allele1231509-57	INS	56	NA	0.0113464447806354,0.002881844380403458,0.007936507936507936,0.009940357852882704,0.002044989775051125	0.00137673	THEMIS(1.9661e-08, 0.894)	NA	NA	NA	NA	NA	NA	NA	NA	No	NA	HPRC,HGSVC,1KG-ONT	No	NA	NA	NA	NA	NA	NA
chr6:127746744	chr6-127746744-allele1231511-1	DEL	95	NA	0.00529500756429652,0.002881844380403458,0.006944444444444444,0.0,0.0	0.000636731	THEMIS(1.9661e-08, 0.894)	NA	NA	NA	NA	NA	NA	NA	NA	No	NA	HPRC,HGSVC,1KG-ONT	Yes	NA	NA	NA	NA	NA	NA
chr6:127746758	chr6-127746758-allele1231517-57	INS	56	NA	0.006051437216338881,0.0,0.0,0.0009940357852882703,0.0	0.00875367	THEMIS(1.9661e-08, 0.894)	NA	NA	NA	NA	NA	NA	NA	NA	No	NA	HPRC,HGSVC,1KG-ONT	No	NA	NA	NA	NA	NA	NA
chr6:127746758	chr6-127746758-allele1231514-70	INS	69	NA	0.00832072617246596,0.0,0.0,0.0,0.0	0.0151436	THEMIS(1.9661e-08, 0.894)	NA	NA	NA	NA	NA	NA	NA	NA	No	NA	HPRC,HGSVC,1KG-ONT	No	NA	NA	NA	NA	NA	NA
chr6:127746856	chr6-127746856-allele1231535-70	INS	69	NA	0.0022692889561270802,0.0,0.0,0.0,0.0	0.00377908	THEMIS(1.9661e-08, 0.894)	NA	NA	NA	NA	NA	NA	NA	NA	No	NA	HPRC,HGSVC,1KG-ONT	No	NA	NA	NA	NA	NA	NA
chr6:127746894	chr6-127746894-allele1231552-69	INS	68	NA	0.0007564296520423601,0.0,0.0,0.0,0.0	0.000918741	THEMIS(1.9661e-08, 0.894)	NA	NA	NA	NA	NA	NA	NA	NA	No	NA	HPRC,HGSVC,1KG-ONT	No	NA	NA	NA	NA	NA	NA
chr6:127746927	chr6-127746927-allele1231569-230	INS	229	NA	0.0022692889561270802,0.0,0.0,0.0,0.0	0.00377908	THEMIS(1.9661e-08, 0.894)	NA	NA	NA	NA	NA	NA	NA	NA	No	NA	HGSVC	No	NA	NA	NA	NA	NA	NA
chr6:127746927	chr6-127746927-allele1231560-65	INS	64	NA	0.0045385779122541605,0.002881844380403458,0.0,0.0019880715705765406,0.002044989775051125	0.00125867	THEMIS(1.9661e-08, 0.894)	NA	NA	NA	NA	NA	NA	NA	NA	No	NA	HPRC,HGSVC,1KG-ONT	No	NA	NA	NA	NA	NA	NA
chr6:127746927	chr6-127746927-allele1231564-263	INS	262	NA	0.0037821482602118004,0.0,0.003968253968253968,0.0,0.0	0.00151308	THEMIS(1.9661e-08, 0.894)	NA	NA	NA	NA	NA	NA	NA	NA	No	NA	HPRC,HGSVC	No	NA	NA	NA	NA	NA	NA
chr6:127746927	chr6-127746927-allele1231566-131	INS	130	NA	0.0022692889561270802,0.0,0.0,0.0,0.0	0.00377908	THEMIS(1.9661e-08, 0.894)	NA	NA	NA	NA	NA	NA	NA	NA	No	NA	HPRC,HGSVC,1KG-ONT	No	NA	NA	NA	NA	NA	NA
chr6:127746927	chr6-127746927-allele1231562-329	INS	328	NA	0.03328290468986384,0.001440922190201729,0.0,0.0,0.0	0.0584772	THEMIS(1.9661e-08, 0.894)	NA	NA	NA	NA	NA	NA	NA	NA	No	NA	HPRC,HGSVC,1KG-ONT	No	NA	NA	NA	NA	NA	NA
chr6:127746952	chr6-127746952-allele1231574-82	INS	81	NA	0.01588502269288956,0.001440922190201729,0.0,0.0,0.0	0.0268676	THEMIS(1.9661e-08, 0.894)	NA	NA	NA	NA	NA	NA	NA	NA	No	NA	HPRC,HGSVC,1KG-ONT	No	NA	NA	NA	NA	NA	NA
chr6:127746953	chr6-127746953-allele1231576-79	INS	78	NA	0.057488653555219364,0.002881844380403458,0.0,0.0009940357852882703,0.0	0.0968481	THEMIS(1.9661e-08, 0.894)	NA	NA	NA	NA	NA	NA	NA	NA	No	NA	HPRC,HGSVC,1KG-ONT	No	NA	NA	NA	NA	NA	NA
chr6:127746988	chr6-127746988-allele1231587-103	INS	102	NA	0.031013615733736764,0.021613832853025938,0.006944444444444444,0.030815109343936383,0.03374233128834356	0.00065978	THEMIS(1.9661e-08, 0.894)	NA	NA	NA	NA	NA	NA	NA	NA	No	NA	HPRC,HGSVC,1KG-ONT	No	NA	NA	NA	NA	NA	NA
chr6:127746995	chr6-127746995-allele1231592-63	INS	62	NA	0.006051437216338881,0.06772334293948126,0.006944444444444444,0.0,0.0081799591002045	0.00355917	THEMIS(1.9661e-08, 0.894)	NA	NA	NA	NA	NA	NA	NA	NA	No	NA	HPRC,HGSVC,1KG-ONT	No	NA	NA	NA	NA	NA	NA
chr6:127747032	chr6-127747032-allele1231606-59	INS	58	NA	0.009833585476550681,0.008645533141210375,0.017857142857142856,0.027833001988071572,0.009202453987730062	0.000971637	THEMIS(1.9661e-08, 0.894)	NA	NA	NA	NA	NA	NA	NA	NA	No	NA	HPRC,HGSVC,1KG-ONT	No	NA	NA	NA	NA	NA	NA
chr6:127747036	chr6-127747036-allele1231620-93	INS	92	NA	0.0045385779122541605,0.0,0.0,0.0,0.014314928425357873	NA	THEMIS(1.9661e-08, 0.894)	NA	NA	NA	NA	NA	NA	NA	NA	No	NA	HPRC,HGSVC,1KG-ONT	No	NA	NA	NA	NA	NA	NA
chr6:127747036	chr6-127747036-allele1231615-71	INS	70	NA	0.006051437216338881,0.0,0.000992063492063492,0.0,0.0	0.00875367	THEMIS(1.9661e-08, 0.894)	NA	NA	NA	NA	NA	NA	NA	NA	No	NA	HPRC,HGSVC,1KG-ONT	No	NA	NA	NA	NA	NA	NA
chr6:127747036	chr6-127747036-allele1231613-93	INS	92	NA	0.00832072617246596,0.001440922190201729,0.007936507936507936,0.011928429423459244,0.0	3.12792e-05	THEMIS(1.9661e-08, 0.894)	NA	NA	NA	NA	NA	NA	NA	NA	No	NA	HPRC,HGSVC,1KG-ONT	No	NA	NA	NA	NA	NA	NA
chr6:127747036	chr6-127747036-allele1231614-163	INS	162	NA	0.014372163388804841,0.01729106628242075,0.011904761904761904,0.019880715705765408,0.009202453987730062	NA	THEMIS(1.9661e-08, 0.894)	NA	NA	NA	NA	NA	NA	NA	NA	No	NA	HGSVC	No	NA	NA	NA	NA	NA	NA
chr6:127747104	chr6-127747104-allele1231628-71	INS	70	NA	0.0113464447806354,0.0,0.0,0.0,0.0	0.0207802	THEMIS(1.9661e-08, 0.894)	NA	NA	NA	NA	NA	NA	NA	NA	No	NA	HPRC,HGSVC,1KG-ONT	No	NA	NA	NA	NA	NA	NA
chr6:127747134	chr6-127747134-allele1231629-71	INS	70	NA	0.1021180030257186,0.09798270893371758,0.35615079365079366,0.04970178926441352,0.1196319018404908	0.0133138	THEMIS(1.9661e-08, 0.894)	NA	NA	NA	NA	NA	NA	NA	NA	No	NA	HPRC,HGSVC,1KG-ONT	No	NA	NA	NA	NA	NA	NA
chr6:127747134	chr6-127747134-allele1231631-71	INS	70	NA	0.0,0.002881844380403458,0.002976190476190476,0.007952286282306162,0.0	0.00188759	THEMIS(1.9661e-08, 0.894)	NA	NA	NA	NA	NA	NA	NA	NA	No	NA	HPRC,HGSVC,1KG-ONT	No	NA	NA	NA	NA	NA	NA
chr6:127747134	chr6-127747134-allele1231632-106	INS	105	NA	0.0,0.0,0.002976190476190476,0.002982107355864811,0.0	0.000422056	THEMIS(1.9661e-08, 0.894)	NA	NA	NA	NA	NA	NA	NA	NA	No	NA	HPRC,HGSVC,1KG-ONT	No	NA	NA	NA	NA	NA	NA
chr6:127747140	chr6-127747140-allele1231636-115	INS	114	NA	0.0007564296520423601,0.0,0.0,0.0,0.0	0.000918741	THEMIS(1.9661e-08, 0.894)	NA	NA	NA	NA	NA	NA	NA	NA	No	NA	HPRC,HGSVC,1KG-ONT	No	NA	NA	NA	NA	NA	NA
chr6:127747141	chr6-127747141-allele1231638-102	INS	101	NA	0.007564296520423601,0.0,0.020833333333333332,0.0,0.0	NA	THEMIS(1.9661e-08, 0.894)	NA	NA	NA	NA	NA	NA	NA	NA	No	NA	HPRC,HGSVC,1KG-ONT	No	NA	NA	NA	NA	NA	NA
chr6:127747141	chr6-127747141-allele1231637-67	INS	66	NA	0.0007564296520423601,0.0,0.001984126984126984,0.0,0.0	NA	THEMIS(1.9661e-08, 0.894)	NA	NA	NA	NA	NA	NA	NA	NA	No	NA	HPRC,HGSVC,1KG-ONT	No	NA	NA	NA	NA	NA	NA
chr6:127747155	chr6-127747155-allele1231639-76	INS	75	NA	0.012859304084720122,0.001440922190201729,0.0,0.0,0.0	0.0212767	THEMIS(1.9661e-08, 0.894)	NA	NA	NA	NA	NA	NA	NA	NA	No	NA	HPRC,HGSVC,1KG-ONT	No	NA	NA	NA	NA	NA	NA
chr6:127747162	chr6-127747162-allele1231640-79	INS	78	NA	0.0,0.0,0.0,0.0019880715705765406,0.0	NA	THEMIS(1.9661e-08, 0.894)	NA	NA	NA	NA	NA	NA	NA	NA	No	NA	HPRC,HGSVC,1KG-ONT	No	NA	NA	NA	NA	NA	NA
chr6:127785204	chr6-127785204-allele1231899-52	INS	51	NA	0.06278366111951589,0.008645533141210375,0.010912698412698412,0.0,0.0010224948875255625	0.0802038	THEMIS(1.9661e-08, 0.894)	NA	NA	NA	NA	NA	NA	NA	NA	No	NA	No	No	NA	NA	NA	NA	NA	NA
chr6:127807363	chr6-127807363-allele1232124-1	DEL	56	NA	0.0453857791225416,0.0,0.0,0.0,0.0	0.0821717	THEMIS(1.9661e-08, 0.894)	NA	NA	NA	NA	NA	NA	NA	NA	No	NA	HPRC,1KG-ONT	No	NA	NA	NA	NA	NA	NA
chr6:127821614	chr6-127821614-allele1232210-1	DEL	3056	NA	0.0030257186081694403,0.0,0.0,0.0,0.0	0.00520636	THEMIS(1.9661e-08, 0.894)	NA	NA	NA	NA	NA	NA	NA	NA	No	NA	No	Yes	NA	NA	NA	NA	NA	NA
chr6:127824803	chr6-127824803-allele1232228-1	DEL	1078	NA	0.0045385779122541605,0.0,0.0,0.0,0.0	0.00805514	THEMIS(1.9661e-08, 0.894)	NA	NA	NA	NA	NA	NA	NA	NA	No	ID=chr6_127824925_127824953;MOTIFS=AAAC;STRUC=(AAAC)n	No	No	NA	NA	NA	NA	NA	NA
chr6:127882116	chr6-127882116-allele1232548-268	INS	267	NA	0.0007564296520423601,0.0,0.0,0.0,0.0	0.000918741	THEMIS(1.9661e-08, 0.894)	NA	NA	NA	NA	NA	NA	NA	NA	No	NA	No	Yes	NA	NA	NA	NA	NA	NA
chr6:127905954	chr6-127905954-allele1232741-1	DEL	84	NA	0.059757942511346446,0.01585014409221902,0.0,0.0,0.0	0.0860441	THEMIS(1.9661e-08, 0.894)	NA	NA	NA	NA	NA	NA	NA	NA	No	NA	HPRC,HGSVC,1KG-ONT	Yes	NA	NA	NA	NA	NA	NA
chr6:127910988	chr6-127910988-allele1232812-1	DEL	965	NA	0.059757942511346446,0.01585014409221902,0.0,0.0,0.0	0.0860441	THEMIS(1.9661e-08, 0.894)	NA	NA	NA	NA	NA	NA	NA	NA	No	NA	HPRC,HGSVC,1KG-ONT	Yes	NA	NA	NA	NA	NA	NA
chr6:128005705	chr6-128005705-allele1233570-4136	INS	4135	NA	0.0,0.008645533141210375,0.001984126984126984,0.020874751491053677,0.00408997955010225	0.00556228	PTPRK(0.10948, 0.51)	PTPRK(0.10948, 0.51)	NA	NA	NA	NA	NA	NA	NA	No	NA	HPRC,HGSVC,1KG-ONT	No	NA	NA	NA	NA	NA	NA
chr6:128005705	chr6-128005705-allele1233573-4135	INS	4134	NA	0.006051437216338881,0.0,0.0,0.0,0.0	0.0108963	PTPRK(0.10948, 0.51)	PTPRK(0.10948, 0.51)	NA	NA	NA	NA	NA	NA	NA	No	NA	HPRC,HGSVC,1KG-ONT	No	NA	NA	NA	NA	NA	NA
chr6:128005705	chr6-128005705-allele1233564-4136	INS	4135	NA	0.02193645990922844,0.01729106628242075,0.0,0.02882703777335984,0.027607361963190184	NA	PTPRK(0.10948, 0.51)	PTPRK(0.10948, 0.51)	NA	NA	NA	NA	NA	NA	NA	No	NA	HPRC,HGSVC,1KG-ONT	No	NA	NA	NA	NA	NA	NA
chr6:128005705	chr6-128005705-allele1233565-4136	INS	4135	NA	0.01739788199697428,0.001440922190201729,0.0,0.0,0.0	0.0296959	PTPRK(0.10948, 0.51)	PTPRK(0.10948, 0.51)	NA	NA	NA	NA	NA	NA	NA	No	NA	HPRC,HGSVC,1KG-ONT	No	NA	NA	NA	NA	NA	NA
chr6:128005705	chr6-128005705-allele1233572-4136	INS	4135	NA	0.0015128593040847202,0.0,0.0,0.0,0.0	0.00234988	PTPRK(0.10948, 0.51)	PTPRK(0.10948, 0.51)	NA	NA	NA	NA	NA	NA	NA	No	NA	HPRC,HGSVC,1KG-ONT	No	NA	NA	NA	NA	NA	NA
chr6:128005705	chr6-128005705-allele1233563-4136	INS	4135	NA	0.03479576399394856,0.03890489913544669,0.00992063492063492,0.05864811133200795,0.023517382413087935	NA	PTPRK(0.10948, 0.51)	PTPRK(0.10948, 0.51)	NA	NA	NA	NA	NA	NA	NA	No	NA	HPRC,HGSVC,1KG-ONT	No	NA	NA	NA	NA	NA	NA
chr6:128005705	chr6-128005705-allele1233567-4136	INS	4135	NA	0.007564296520423601,0.0,0.0,0.0,0.0	0.0137297	PTPRK(0.10948, 0.51)	PTPRK(0.10948, 0.51)	NA	NA	NA	NA	NA	NA	NA	No	NA	HPRC,HGSVC,1KG-ONT	No	NA	NA	NA	NA	NA	NA
chr6:128005705	chr6-128005705-allele1233571-4136	INS	4135	NA	0.01739788199697428,0.005763688760806916,0.0,0.0,0.0	0.0239127	PTPRK(0.10948, 0.51)	PTPRK(0.10948, 0.51)	NA	NA	NA	NA	NA	NA	NA	No	NA	HPRC,HGSVC,1KG-ONT	No	NA	NA	NA	NA	NA	NA
chr6:128005705	chr6-128005705-allele1233569-4136	INS	4135	NA	0.0030257186081694403,0.0,0.0,0.0,0.0	0.00520636	PTPRK(0.10948, 0.51)	PTPRK(0.10948, 0.51)	NA	NA	NA	NA	NA	NA	NA	No	NA	HPRC,HGSVC,1KG-ONT	No	NA	NA	NA	NA	NA	NA
chr6:128005705	chr6-128005705-allele1233566-4136	INS	4135	NA	0.02193645990922844,0.001440922190201729,0.0,0.009940357852882704,0.007157464212678937	0.0149734	PTPRK(0.10948, 0.51)	PTPRK(0.10948, 0.51)	NA	NA	NA	NA	NA	NA	NA	No	NA	HPRC,HGSVC,1KG-ONT	No	NA	NA	NA	NA	NA	NA
chr6:128012966	chr6-128012966-allele1233613-325	INS	324	NA	0.0,0.023054755043227664,0.0,0.02385685884691849,0.0010224948875255625	0.00705434	PTPRK(0.10948, 0.51)	PTPRK(0.10948, 0.51)	NA	NA	NA	NA	NA	NA	NA	No	NA	HPRC,1KG-ONT	Yes	NA	NA	NA	NA	NA	NA
chr6:128077517	chr6-128077517-allele1234029-1	DEL	80	NA	0.01739788199697428,0.0,0.0,0.0,0.0	0.0319633	PTPRK(0.10948, 0.51)	PTPRK(0.10948, 0.51)	NA	NA	NA	NA	NA	NA	NA	No	NA	HGSVC,1KG-ONT	Yes	NA	NA	NA	NA	NA	NA
chr6:128195019	chr6-128195019-allele1234867-1	DEL	540	NA	0.01664145234493192,0.002881844380403458,0.0,0.0,0.0	0.0262368	PTPRK(0.10948, 0.51)	PTPRK(0.10948, 0.51)	NA	NA	NA	NA	NA	NA	NA	No	NA	HGSVC,1KG-ONT	Yes	NA	NA	NA	NA	NA	NA
chr6:128216765	chr6-128216765-allele1235057-330	INS	329	NA	0.018910741301059002,0.002881844380403458,0.0,0.0,0.0	0.0303794	PTPRK(0.10948, 0.51)	PTPRK(0.10948, 0.51)	NA	NA	NA	NA	NA	NA	NA	No	NA	HPRC,HGSVC,1KG-ONT	Yes	NA	NA	NA	NA	NA	NA
chr6:128277840	chr6-128277840-allele1235460-331	INS	330	NA	0.0030257186081694403,0.005763688760806916,0.007936507936507936,0.003976143141153081,0.007157464212678937	0.000451934	PTPRK(0.10948, 0.51)	PTPRK(0.10948, 0.51)	NA	NA	NA	NA	NA	NA	NA	No	NA	HGSVC	Yes	NA	NA	NA	NA	NA	NA
chr6:128322666	chr6-128322666-allele1235893-87	INS	86	NA	0.0015128593040847202,0.0,0.0,0.0,0.0	0.00234988	PTPRK(0.10948, 0.51)	PTPRK(0.10948, 0.51)	NA	NA	NA	NA	NA	NA	NA	No	NA	HPRC,1KG-ONT	No	NA	NA	NA	NA	NA	NA
chr6:128423517	chr6-128423517-allele1236291-339	INS	338	NA	0.05446293494704992,0.005763688760806916,0.0,0.0,0.0	0.089624	PTPRK(0.10948, 0.51)	PTPRK(0.10948, 0.51)	NA	NA	NA	NA	NA	NA	NA	No	NA	HPRC,HGSVC,1KG-ONT	Yes	NA	NA	NA	NA	NA	NA
chr6:128423517	chr6-128423517-allele1236292-342	INS	341	NA	0.0,0.0,0.0,0.008946322067594433,0.0	0.00114796	PTPRK(0.10948, 0.51)	PTPRK(0.10948, 0.51)	NA	NA	NA	NA	NA	NA	NA	No	NA	HPRC,HGSVC,1KG-ONT	Yes	NA	NA	NA	NA	NA	NA
chr6:128435070	chr6-128435070-allele1236397-1	DEL	64	NA	0.0030257186081694403,0.0,0.0,0.0,0.0	0.00520636	PTPRK(0.10948, 0.51)	PTPRK(0.10948, 0.51)	NA	NA	NA	NA	NA	NA	NA	No	NA	HPRC,HGSVC,1KG-ONT	Yes	NA	NA	NA	NA	NA	NA
chr6:128435070	chr6-128435070-allele1236396-1	DEL	60	NA	0.049924357034795766,0.002881844380403458,0.0,0.0,0.0	0.0857384	PTPRK(0.10948, 0.51)	PTPRK(0.10948, 0.51)	NA	NA	NA	NA	NA	NA	NA	No	NA	HPRC,HGSVC,1KG-ONT	Yes	NA	NA	NA	NA	NA	NA
chr6:128435078	chr6-128435078-allele1236399-1	DEL	52	NA	0.018154311649016642,0.001440922190201729,0.0,0.0,0.0	0.0310849	PTPRK(0.10948, 0.51)	PTPRK(0.10948, 0.51)	NA	NA	NA	NA	NA	NA	NA	No	NA	HPRC,HGSVC,1KG-ONT	Yes	NA	NA	NA	NA	NA	NA
chr6:128445202	chr6-128445202-allele1236514-54	INS	53	NA	0.10968229954614221,0.01729106628242075,0.0,0.02882703777335984,0.007157464212678937	0.116624	PTPRK(0.10948, 0.51)	PTPRK(0.10948, 0.51)	NA	NA	NA	NA	NA	NA	NA	No	NA	HPRC,HGSVC,1KG-ONT	Yes	NA	NA	NA	NA	NA	NA
chr6:128445204	chr6-128445204-allele1236515-52	INS	51	NA	0.009833585476550681,0.002881844380403458,0.0,0.0,0.0010224948875255625	0.0121717	PTPRK(0.10948, 0.51)	PTPRK(0.10948, 0.51)	NA	NA	NA	NA	NA	NA	NA	No	NA	HPRC,HGSVC,1KG-ONT	Yes	NA	NA	NA	NA	NA	NA
chr6:128445212	chr6-128445212-allele1236518-63	INS	62	NA	0.0015128593040847202,0.007204610951008645,0.0,0.019880715705765408,0.011247443762781187	0.00400429	PTPRK(0.10948, 0.51)	PTPRK(0.10948, 0.51)	NA	NA	NA	NA	NA	NA	NA	No	NA	HPRC,HGSVC,1KG-ONT	Yes	NA	NA	NA	NA	NA	NA
chr6:128464624	chr6-128464624-allele1236681-55	INS	54	NA	0.0,0.001440922190201729,0.0,0.0,0.0	NA	PTPRK(0.10948, 0.51)	PTPRK(0.10948, 0.51)	NA	NA	NA	NA	NA	NA	NA	No	NA	No	No	NA	NA	NA	NA	NA	NA
chr6:128467704	chr6-128467704-allele1236745-1	DEL	82	NA	0.0015128593040847202,0.007204610951008645,0.000992063492063492,0.019880715705765408,0.011247443762781187	0.00418299	PTPRK(0.10948, 0.51)	PTPRK(0.10948, 0.51)	NA	NA	NA	NA	NA	NA	NA	No	NA	HGSVC,1KG-ONT	No	NA	NA	NA	NA	NA	NA
chr6:128477195	chr6-128477195-allele1236858-129	INS	128	NA	0.02042360060514372,0.001440922190201729,0.0,0.002982107355864811,0.0010224948875255625	0.0276506	PTPRK(0.10948, 0.51)	PTPRK(0.10948, 0.51)	NA	NA	NA	NA	NA	NA	NA	No	NA	HPRC,HGSVC	No	NA	NA	NA	NA	NA	NA
chr6:128477287	chr6-128477287-allele1236859-1	DEL	128	NA	0.015128593040847202,0.002881844380403458,0.0,0.0,0.0	0.0234731	PTPRK(0.10948, 0.51)	PTPRK(0.10948, 0.51)	NA	NA	NA	NA	NA	NA	NA	No	NA	HGSVC,1KG-ONT	No	NA	NA	NA	NA	NA	NA
chr6:128541165	chr6-128541165-allele1237492-1	DEL	85	NA	0.006051437216338881,0.001440922190201729,0.0,0.0,0.0	0.00875367	NA	NA	NA	NA	NA	NA	NA	NA	NA	No	NA	No	Yes	NA	NA	NA	NA	NA	NA
chr6:128541404	chr6-128541404-allele1237498-96	INS	95	NA	0.01664145234493192,0.11095100864553314,0.21031746031746032,0.073558648111332,0.15132924335378323	0.0742693	NA	NA	NA	NA	NA	NA	NA	NA	NA	No	NA	No	No	NA	NA	NA	NA	NA	NA
chr6:128541449	chr6-128541449-allele1237499-53	INS	52	NA	0.0,0.005763688760806916,0.0,0.016898608349900597,0.006134969325153374	0.00448037	NA	NA	NA	NA	NA	NA	NA	NA	NA	No	NA	No	Yes	NA	NA	NA	NA	NA	NA
chr6:128541449	chr6-128541449-allele1237500-1	DEL	52	NA	0.00529500756429652,0.0,0.0,0.0,0.0	0.00947665	NA	NA	NA	NA	NA	NA	NA	NA	NA	No	NA	HPRC,HGSVC	No	NA	NA	NA	NA	NA	NA
chr6:128604341	chr6-128604341-allele1238036-1	DEL	64	NA	0.012859304084720122,0.012968299711815562,0.006944444444444444,0.036779324055666,0.009202453987730062	NA	NA	NA	NA	NA	NA	NA	NA	NA	NA	No	NA	HPRC,HGSVC,1KG-ONT	Yes	NA	NA	NA	NA	NA	NA
chr6:128604341	chr6-128604341-allele1238035-1	DEL	56	NA	0.0453857791225416,0.005763688760806916,0.013888888888888888,0.006958250497017893,0.002044989775051125	0.0408863	NA	NA	NA	NA	NA	NA	NA	NA	NA	No	NA	HPRC,HGSVC,1KG-ONT	Yes	NA	NA	NA	NA	NA	NA
chr6:128604341	chr6-128604341-allele1238037-81	INS	80	NA	0.05370650529500756,0.04899135446685879,0.07837301587301587,0.03777335984095427,0.0541922290388548	NA	NA	NA	NA	NA	NA	NA	NA	NA	NA	No	NA	No	No	NA	NA	NA	NA	NA	NA
chr6:128604341	chr6-128604341-allele1238039-1	DEL	80	NA	0.00680786686838124,0.0,0.0,0.0,0.0	0.0123139	NA	NA	NA	NA	NA	NA	NA	NA	NA	No	NA	HPRC,HGSVC,1KG-ONT	Yes	NA	NA	NA	NA	NA	NA
chr6:128604341	chr6-128604341-allele1238038-1	DEL	72	NA	0.009833585476550681,0.0,0.0,0.0,0.0	0.0179657	NA	NA	NA	NA	NA	NA	NA	NA	NA	No	NA	HPRC,HGSVC,1KG-ONT	Yes	NA	NA	NA	NA	NA	NA
chr6:128604342	chr6-128604342-allele1238049-1	DEL	53	NA	0.056732223903177004,0.04899135446685879,0.09722222222222222,0.036779324055666,0.053169734151329244	NA	NA	NA	NA	NA	NA	NA	NA	NA	NA	No	NA	HPRC,HGSVC,1KG-ONT	Yes	NA	NA	NA	NA	NA	NA
chr6:128604388	chr6-128604388-allele1238055-1	DEL	50	NA	0.03328290468986384,0.06484149855907781,0.060515873015873016,0.02982107355864811,0.012269938650306749	6.83613e-05	NA	NA	NA	NA	NA	NA	NA	NA	NA	No	NA	HPRC,HGSVC,1KG-ONT	Yes	NA	NA	NA	NA	NA	NA
chr6:128604411	chr6-128604411-allele1238056-1	DEL	68	NA	0.06278366111951589,0.04899135446685879,0.07837301587301587,0.036779324055666,0.053169734151329244	3.77887e-05	NA	NA	NA	NA	NA	NA	NA	NA	NA	No	NA	HPRC,HGSVC,1KG-ONT	No	NA	NA	NA	NA	NA	NA
chr6:128604425	chr6-128604425-allele1238057-1	DEL	70	NA	0.0022692889561270802,0.012968299711815562,0.0,0.02186878727634195,0.0081799591002045	0.00363608	NA	NA	NA	NA	NA	NA	NA	NA	NA	No	NA	HPRC,HGSVC,1KG-ONT	No	NA	NA	NA	NA	NA	NA
chr6:128604433	chr6-128604433-allele1238059-1	DEL	62	NA	0.0007564296520423601,0.002881844380403458,0.0,0.02286282306163022,0.007157464212678937	0.0042763	NA	NA	NA	NA	NA	NA	NA	NA	NA	No	NA	HPRC,HGSVC,1KG-ONT	No	NA	NA	NA	NA	NA	NA
chr6:128604441	chr6-128604441-allele1238060-1	DEL	54	NA	0.00529500756429652,0.0,0.0,0.0009940357852882703,0.0010224948875255625	0.00576273	NA	NA	NA	NA	NA	NA	NA	NA	NA	No	NA	HPRC,HGSVC,1KG-ONT	No	NA	NA	NA	NA	NA	NA
chr6:128655202	chr6-128655202-allele1238500-1	DEL	217	NA	0.5325264750378215,0.35014409221902015,0.5793650793650794,0.30119284294234594,0.4110429447852761	0.0266591	NA	NA	NA	NA	NA	NA	NA	NA	NA	No	NA	HPRC,HGSVC,1KG-ONT	Yes	NA	NA	NA	NA	NA	NA
chr6:128668671	chr6-128668671-allele1238588-1	DEL	334	NA	0.905446293494705,0.5,0.5734126984126984,0.34095427435387676,0.47648261758691207	0.314442	NA	NA	NA	NA	NA	NA	NA	NA	NA	No	NA	HPRC,HGSVC,1KG-ONT	Yes	NA	NA	NA	NA	NA	NA
chr6:128724690	chr6-128724690-allele1239194-328	INS	327	NA	0.0015128593040847202,0.0,0.005952380952380952,0.0,0.0	NA	NA	NA	NA	NA	NA	NA	NA	NA	NA	No	NA	HPRC,HGSVC,1KG-ONT	Yes	NA	NA	NA	NA	NA	NA
chr6:128724690	chr6-128724690-allele1239185-330	INS	329	NA	0.0,0.0,0.00992063492063492,0.0,0.0	0.00112696	NA	NA	NA	NA	NA	NA	NA	NA	NA	No	NA	HPRC,HGSVC,1KG-ONT	Yes	NA	NA	NA	NA	NA	NA
chr6:128724690	chr6-128724690-allele1239179-332	INS	331	NA	0.0,0.0,0.020833333333333332,0.0,0.0	0.00307417	NA	NA	NA	NA	NA	NA	NA	NA	NA	No	NA	HPRC,HGSVC,1KG-ONT	Yes	NA	NA	NA	NA	NA	NA
chr6:128724690	chr6-128724690-allele1239178-335	INS	334	NA	0.007564296520423601,0.0,0.0,0.0,0.0	0.0136279	NA	NA	NA	NA	NA	NA	NA	NA	NA	No	NA	HPRC,HGSVC,1KG-ONT	Yes	NA	NA	NA	NA	NA	NA
chr6:128724690	chr6-128724690-allele1239176-333	INS	332	NA	0.2609682299546142,0.17435158501440923,0.25396825396825395,0.05467196819085487,0.046012269938650305	0.0601985	NA	NA	NA	NA	NA	NA	NA	NA	NA	No	NA	HPRC,HGSVC,1KG-ONT	Yes	NA	NA	NA	NA	NA	NA
chr6:128724690	chr6-128724690-allele1239180-331	INS	330	NA	0.0015128593040847202,0.025936599423631124,0.08928571428571429,0.003976143141153081,0.005112474437627812	0.0187752	NA	NA	NA	NA	NA	NA	NA	NA	NA	No	NA	HPRC,HGSVC,1KG-ONT	Yes	NA	NA	NA	NA	NA	NA
chr6:128724690	chr6-128724690-allele1239195-320	INS	319	NA	0.0007564296520423601,0.0,0.0,0.0,0.0	0.000918741	NA	NA	NA	NA	NA	NA	NA	NA	NA	No	NA	HPRC,HGSVC,1KG-ONT	Yes	NA	NA	NA	NA	NA	NA
chr6:128724690	chr6-128724690-allele1239188-332	INS	331	NA	0.0007564296520423601,0.0,0.0,0.0,0.0	0.000918741	NA	NA	NA	NA	NA	NA	NA	NA	NA	No	NA	HPRC,HGSVC,1KG-ONT	Yes	NA	NA	NA	NA	NA	NA
chr6:128724690	chr6-128724690-allele1239187-337	INS	336	NA	0.0007564296520423601,0.0,0.0,0.0,0.0	0.000918741	NA	NA	NA	NA	NA	NA	NA	NA	NA	No	NA	HPRC,HGSVC,1KG-ONT	Yes	NA	NA	NA	NA	NA	NA
chr6:128724690	chr6-128724690-allele1239182-330	INS	329	NA	0.0022692889561270802,0.0,0.002976190476190476,0.0019880715705765406,0.0	NA	NA	NA	NA	NA	NA	NA	NA	NA	NA	No	NA	HPRC,HGSVC,1KG-ONT	Yes	NA	NA	NA	NA	NA	NA
chr6:128724690	chr6-128724690-allele1239189-329	INS	328	NA	0.0,0.0,0.0,0.0019880715705765406,0.0	NA	NA	NA	NA	NA	NA	NA	NA	NA	NA	No	NA	HPRC,HGSVC,1KG-ONT	Yes	NA	NA	NA	NA	NA	NA
chr6:128724690	chr6-128724690-allele1239184-336	INS	335	NA	0.0030257186081694403,0.0,0.0,0.0,0.0	0.00520636	NA	NA	NA	NA	NA	NA	NA	NA	NA	No	NA	HPRC,HGSVC,1KG-ONT	Yes	NA	NA	NA	NA	NA	NA
chr6:128724690	chr6-128724690-allele1239191-329	INS	328	NA	0.0022692889561270802,0.001440922190201729,0.0,0.0,0.0	0.0019853	NA	NA	NA	NA	NA	NA	NA	NA	NA	No	NA	HPRC,HGSVC,1KG-ONT	Yes	NA	NA	NA	NA	NA	NA
chr6:128724690	chr6-128724690-allele1239181-319	INS	318	NA	0.006051437216338881,0.0,0.002976190476190476,0.0009940357852882703,0.0081799591002045	0.000470554	NA	NA	NA	NA	NA	NA	NA	NA	NA	No	NA	HPRC,HGSVC,1KG-ONT	Yes	NA	NA	NA	NA	NA	NA
chr6:128724690	chr6-128724690-allele1239177-334	INS	333	NA	0.00529500756429652,0.002881844380403458,0.0,0.0,0.0	0.00576273	NA	NA	NA	NA	NA	NA	NA	NA	NA	No	NA	HPRC,HGSVC,1KG-ONT	Yes	NA	NA	NA	NA	NA	NA
chr6:128809930	chr6-128809930-allele1239647-299	INS	298	NA	0.0015128593040847202,0.0,0.0,0.0,0.0	0.00234988	NA	NA	NA	NA	NA	NA	NA	NA	NA	No	NA	HPRC,HGSVC,1KG-ONT	Yes	NA	NA	NA	NA	NA	NA
chr6:128809930	chr6-128809930-allele1239646-298	INS	297	NA	0.057488653555219364,0.0,0.0,0.0,0.0	0.10313	NA	NA	NA	NA	NA	NA	NA	NA	NA	No	NA	HPRC,HGSVC,1KG-ONT	Yes	NA	NA	NA	NA	NA	NA
chr6:128879457	chr6-128879457-allele1240198-69	INS	68	NA	0.0015128593040847202,0.0,0.0,0.0,0.0	0.00234988	NA	NA	NA	NA	NA	NA	NA	NA	NA	No	NA	HPRC	Yes	NA	NA	NA	NA	NA	NA
chr6:128879457	chr6-128879457-allele1240199-57	INS	56	NA	0.0022692889561270802,0.0,0.0,0.0,0.0	0.00377908	NA	NA	NA	NA	NA	NA	NA	NA	NA	No	NA	HPRC	Yes	NA	NA	NA	NA	NA	NA
chr6:128879459	chr6-128879459-allele1240210-143	INS	142	NA	0.0007564296520423601,0.0,0.0,0.0,0.0	0.000918741	NA	NA	NA	NA	NA	NA	NA	NA	NA	No	NA	No	Yes	NA	NA	NA	NA	NA	NA
chr6:128879459	chr6-128879459-allele1240208-61	INS	60	NA	0.058245083207261725,0.0,0.0,0.0,0.0	0.104415	NA	NA	NA	NA	NA	NA	NA	NA	NA	No	NA	HPRC	Yes	NA	NA	NA	NA	NA	NA
chr6:128879459	chr6-128879459-allele1240207-77	INS	76	NA	0.0045385779122541605,0.001440922190201729,0.0,0.0,0.0	0.00598883	NA	NA	NA	NA	NA	NA	NA	NA	NA	No	NA	HPRC	Yes	NA	NA	NA	NA	NA	NA
chr6:128879459	chr6-128879459-allele1240209-73	INS	72	NA	0.006051437216338881,0.001440922190201729,0.0,0.0,0.0	0.00875367	NA	NA	NA	NA	NA	NA	NA	NA	NA	No	NA	HPRC	Yes	NA	NA	NA	NA	NA	NA
chr6:128879459	chr6-128879459-allele1240211-117	INS	116	NA	0.0015128593040847202,0.0,0.0,0.0,0.0	0.00234988	NA	NA	NA	NA	NA	NA	NA	NA	NA	No	NA	HPRC	Yes	NA	NA	NA	NA	NA	NA
chr6:128879461	chr6-128879461-allele1240233-95	INS	94	NA	0.0045385779122541605,0.0,0.0,0.0,0.0	0.00805514	NA	NA	NA	NA	NA	NA	NA	NA	NA	No	NA	HPRC	Yes	NA	NA	NA	NA	NA	NA
chr6:128879481	chr6-128879481-allele1240251-51	INS	50	NA	0.007564296520423601,0.0,0.0,0.0,0.0	0.0137297	NA	NA	NA	NA	NA	NA	NA	NA	NA	No	NA	HPRC	Yes	NA	NA	NA	NA	NA	NA
chr6:128879481	chr6-128879481-allele1240246-53	INS	52	NA	0.0015128593040847202,0.0,0.0,0.0,0.0	0.00234988	NA	NA	NA	NA	NA	NA	NA	NA	NA	No	NA	HPRC	Yes	NA	NA	NA	NA	NA	NA
chr6:128881199	chr6-128881199-allele1240302-115	INS	114	NA	0.0030257186081694403,0.0,0.0,0.0,0.0	0.00520636	NA	NA	NA	NA	NA	NA	NA	NA	NA	No	NA	No	No	NA	NA	NA	NA	NA	NA
chr6:128881253	chr6-128881253-allele1240303-1	DEL	69	NA	0.094553706505295,0.02881844380403458,0.001984126984126984,0.06063618290258449,0.08282208588957055	0.0222032	NA	NA	NA	NA	NA	NA	NA	NA	NA	No	NA	HPRC,HGSVC,1KG-ONT	No	NA	NA	NA	NA	NA	NA
chr6:128909979	chr6-128909979-allele1240605-1	DEL	100	NA	0.00832072617246596,0.0,0.0,0.0,0.0	0.0151436	LAMA2(1.05e-48, 0.801)	LAMA2(1.05e-48, 0.801)	NA	NA	NA	NA	NA	NA	NA	No	NA	1KG-ONT	Yes	NA	NA	NA	NA	NA	NA
chr6:128920672	chr6-128920672-allele1240740-55	INS	54	NA	0.023449319213313162,0.027377521613832854,0.07142857142857142,0.018886679920477135,0.014314928425357873	0.00121953	LAMA2(1.05e-48, 0.801)	LAMA2(1.05e-48, 0.801)	NA	NA	NA	NA	NA	NA	NA	No	NA	No	Yes	NA	NA	NA	NA	NA	NA
chr6:128923458	chr6-128923458-allele1240808-341	INS	340	NA	0.0015128593040847202,0.027377521613832854,0.0,0.027833001988071572,0.017382413087934562	0.00908674	LAMA2(1.05e-48, 0.801)	LAMA2(1.05e-48, 0.801)	NA	NA	NA	NA	NA	NA	NA	No	NA	HPRC,1KG-ONT	Yes	NA	NA	NA	NA	NA	NA
chr6:128982982	chr6-128982982-allele1241410-6121	INS	6120	NA	0.07715582450832073,0.007204610951008645,0.0,0.0,0.0	0.126299	LAMA2(1.05e-48, 0.801)	LAMA2(1.05e-48, 0.801)	NA	NA	NA	NA	NA	NA	NA	No	NA	HPRC,HGSVC,1KG-ONT	No	NA	NA	NA	NA	NA	NA
chr6:128998370	chr6-128998370-allele1241556-1	DEL	6059	0.814145	0.5453857791225416,0.15561959654178675,0.008928571428571428,0.20377733598409542,0.18609406952965235	0.353736	LAMA2(1.05e-48, 0.801)	LAMA2(1.05e-48, 0.801)	NA	NA	NA	NA	NA	NA	enhancer	No	NA	HPRC,HGSVC,1KG-ONT	No	NA	Smoking initiation(LAMA2, rs9482968, 2E-15, 0.641386325295487),Smoking initiation (ever regular vs never regular) (MTAG)(LAMA2, rs9372915, 1E-10, 0.5676549337999294),Smoking initiation(LAMA2, rs7762560, 2E-22, 0.5881441054670202),Externalizing behaviour (multivariate analysis)(LAMA2, rs9402093, 2E-12, 0.510474013238584)	Disorder due to type 2 diabetes mellitus(2.76%, 0.73%, 3.88, [1.09;13.84], 0.03448),Fibromyalgia(5.06%, 1.94%, 2.7, [1.19;6.13], 0.015333),Herpes zoster without complication(3.45%, 1.21%, 2.91, [1.05;8.09], 0.040377),Hypo-osmolality and or hyponatremia(2.07%, 4.84%, 0.42, [0.19;0.92], 0.036089),Kidney disease(2.76%, 0.24%, 11.69, [1.51;90.29], 0.003321),Miscarriage without complication(3.45%, 0.97%, 3.65, [1.2;11.1], 0.018648),Spondylosis without myelopathy(4.14%, 1.69%, 2.5, [1.04;6.06], 0.041977),Systemic lupus erythematosus(3.45%, 0.97%, 3.65, [1.2;11.1], 0.018648),Tubulointerstitial nephritis(2.07%, 0.24%, 8.7, [1.1;69.01], 0.021172),Type 1 diabetes mellitus without complication(0.92%, 3.15%, 0.29, [0.09;0.88], 0.026047),Uncomplicated moderate persistent asthma(1.38%, 3.63%, 0.37, [0.14;0.97], 0.045316),Cervical intraepithelial neoplasia grade 1(4.64%, 1.37%, 3.49, [1.15;10.65], 0.020368),Vulval and/or perineal noninflammatory disorders(4.02%, 1.03%, 4.03, [1.14;14.27], 0.022324)	NA	NA	NA
chr6:129051655	chr6-129051655-allele1242108-1	DEL	56	NA	0.007564296520423601,0.0,0.0,0.0,0.0	0.0136279	LAMA2(1.05e-48, 0.801)	LAMA2(1.05e-48, 0.801)	NA	NA	NA	NA	NA	NA	NA	No	NA	No	No	NA	NA	NA	NA	NA	NA
chr6:129051668	chr6-129051668-allele1242112-57	INS	56	NA	0.0,0.004322766570605188,0.0,0.0,0.0	3.94758e-05	LAMA2(1.05e-48, 0.801)	LAMA2(1.05e-48, 0.801)	NA	NA	NA	NA	NA	NA	NA	No	NA	No	No	NA	NA	NA	NA	NA	NA
chr6:129200152	chr6-129200152-allele1243118-51	INS	50	NA	0.12254160363086233,0.14553314121037464,0.13690476190476192,0.1908548707753479,0.3016359918200409	0.0183187	LAMA2(1.05e-48, 0.801)	LAMA2(1.05e-48, 0.801)	NA	NA	NA	NA	NA	NA	NA	No	NA	HPRC,HGSVC,1KG-ONT	Yes	NA	NA	NA	NA	NA	NA
chr6:129200244	chr6-129200244-allele1243132-165	INS	164	NA	0.00832072617246596,0.0,0.000992063492063492,0.0,0.0	0.0129393	LAMA2(1.05e-48, 0.801)	LAMA2(1.05e-48, 0.801)	NA	NA	NA	NA	NA	NA	NA	No	NA	HPRC,HGSVC	Yes	NA	NA	NA	NA	NA	NA
chr6:129200244	chr6-129200244-allele1243133-133	INS	132	NA	0.0007564296520423601,0.005763688760806916,0.0,0.0019880715705765406,0.0010224948875255625	NA	LAMA2(1.05e-48, 0.801)	LAMA2(1.05e-48, 0.801)	NA	NA	NA	NA	NA	NA	NA	No	NA	HPRC,HGSVC,1KG-ONT	Yes	NA	NA	NA	NA	NA	NA
chr6:129200253	chr6-129200253-allele1243135-67	INS	66	NA	0.00832072617246596,0.002881844380403458,0.0,0.002982107355864811,0.0	0.00707297	LAMA2(1.05e-48, 0.801)	LAMA2(1.05e-48, 0.801)	NA	NA	NA	NA	NA	NA	NA	No	NA	HPRC,HGSVC,1KG-ONT	No	NA	NA	NA	NA	NA	NA
chr6:129200253	chr6-129200253-allele1243141-129	INS	128	NA	0.0,0.008645533141210375,0.0,0.012922465208747515,0.009202453987730062	0.00455544	LAMA2(1.05e-48, 0.801)	LAMA2(1.05e-48, 0.801)	NA	NA	NA	NA	NA	NA	NA	No	NA	HPRC,HGSVC,1KG-ONT	Yes	NA	NA	NA	NA	NA	NA
chr6:129200253	chr6-129200253-allele1243142-99	INS	98	NA	0.0015128593040847202,0.0,0.0,0.0,0.0	0.00234988	LAMA2(1.05e-48, 0.801)	LAMA2(1.05e-48, 0.801)	NA	NA	NA	NA	NA	NA	NA	No	NA	HPRC,HGSVC,1KG-ONT	Yes	NA	NA	NA	NA	NA	NA
chr6:129200253	chr6-129200253-allele1243139-101	INS	100	NA	0.0022692889561270802,0.021613832853025938,0.0,0.05765407554671968,0.06952965235173825	0.0223486	LAMA2(1.05e-48, 0.801)	LAMA2(1.05e-48, 0.801)	NA	NA	NA	NA	NA	NA	NA	No	NA	HPRC,HGSVC,1KG-ONT	Yes	NA	NA	NA	NA	NA	NA
chr6:129200253	chr6-129200253-allele1243140-97	INS	96	NA	0.0015128593040847202,0.0,0.0,0.0009940357852882703,0.0	0.00077342	LAMA2(1.05e-48, 0.801)	LAMA2(1.05e-48, 0.801)	NA	NA	NA	NA	NA	NA	NA	No	NA	HPRC,HGSVC,1KG-ONT	Yes	NA	NA	NA	NA	NA	NA
chr6:129200253	chr6-129200253-allele1243137-131	INS	130	NA	0.007564296520423601,0.04755043227665706,0.000992063492063492,0.07554671968190854,0.046012269938650305	0.0179335	LAMA2(1.05e-48, 0.801)	LAMA2(1.05e-48, 0.801)	NA	NA	NA	NA	NA	NA	NA	No	NA	HPRC,HGSVC,1KG-ONT	Yes	NA	NA	NA	NA	NA	NA
chr6:129200253	chr6-129200253-allele1243136-99	INS	98	NA	0.18305597579425115,0.027377521613832854,0.031746031746031744,0.02584493041749503,0.07668711656441718	0.127459	LAMA2(1.05e-48, 0.801)	LAMA2(1.05e-48, 0.801)	NA	NA	NA	NA	NA	NA	NA	No	NA	HPRC,HGSVC,1KG-ONT	Yes	NA	NA	NA	NA	NA	NA
chr6:129200253	chr6-129200253-allele1243145-163	INS	162	NA	0.0,0.0,0.006944444444444444,0.0,0.0	0.000778337	LAMA2(1.05e-48, 0.801)	LAMA2(1.05e-48, 0.801)	NA	NA	NA	NA	NA	NA	NA	No	NA	HPRC,HGSVC	Yes	NA	NA	NA	NA	NA	NA
chr6:129200270	chr6-129200270-allele1243146-65	INS	64	NA	0.06354009077155824,0.011527377521613832,0.000992063492063492,0.0009940357852882703,0.003067484662576687	0.0891426	LAMA2(1.05e-48, 0.801)	LAMA2(1.05e-48, 0.801)	NA	NA	NA	NA	NA	NA	NA	No	NA	HPRC,HGSVC,1KG-ONT	No	NA	NA	NA	NA	NA	NA
chr6:129200274	chr6-129200274-allele1243158-67	INS	66	NA	0.0,0.0,0.0,0.0,0.002044989775051125	NA	LAMA2(1.05e-48, 0.801)	LAMA2(1.05e-48, 0.801)	NA	NA	NA	NA	NA	NA	NA	No	NA	HPRC,HGSVC,1KG-ONT	No	NA	NA	NA	NA	NA	NA
chr6:129200274	chr6-129200274-allele1243159-165	INS	164	NA	0.0007564296520423601,0.0,0.0,0.0,0.0	0.000918741	LAMA2(1.05e-48, 0.801)	LAMA2(1.05e-48, 0.801)	NA	NA	NA	NA	NA	NA	NA	No	NA	HPRC,HGSVC	Yes	NA	NA	NA	NA	NA	NA
chr6:129200274	chr6-129200274-allele1243155-63	INS	62	NA	0.01739788199697428,0.008645533141210375,0.0,0.0009940357852882703,0.0	0.01943	LAMA2(1.05e-48, 0.801)	LAMA2(1.05e-48, 0.801)	NA	NA	NA	NA	NA	NA	NA	No	NA	HPRC,HGSVC,1KG-ONT	No	NA	NA	NA	NA	NA	NA
chr6:129200312	chr6-129200312-allele1243182-127	INS	126	NA	0.00529500756429652,0.002881844380403458,0.0,0.0009940357852882703,0.0	0.00451357	LAMA2(1.05e-48, 0.801)	LAMA2(1.05e-48, 0.801)	NA	NA	NA	NA	NA	NA	NA	No	NA	HPRC,HGSVC,1KG-ONT	Yes	NA	NA	NA	NA	NA	NA
chr6:129200312	chr6-129200312-allele1243178-159	INS	158	NA	0.024962178517397883,0.0,0.0,0.0,0.0	0.0457756	LAMA2(1.05e-48, 0.801)	LAMA2(1.05e-48, 0.801)	NA	NA	NA	NA	NA	NA	NA	No	NA	HPRC,HGSVC	Yes	NA	NA	NA	NA	NA	NA
chr6:129200312	chr6-129200312-allele1243180-183	INS	182	NA	0.00529500756429652,0.001440922190201729,0.0,0.0,0.0	0.00736694	LAMA2(1.05e-48, 0.801)	LAMA2(1.05e-48, 0.801)	NA	NA	NA	NA	NA	NA	NA	No	NA	HPRC,HGSVC	Yes	NA	NA	NA	NA	NA	NA
chr6:129200312	chr6-129200312-allele1243184-155	INS	154	NA	0.0007564296520423601,0.0,0.0,0.0,0.0	0.000918741	LAMA2(1.05e-48, 0.801)	LAMA2(1.05e-48, 0.801)	NA	NA	NA	NA	NA	NA	NA	No	NA	HPRC,HGSVC	Yes	NA	NA	NA	NA	NA	NA
chr6:129200312	chr6-129200312-allele1243179-187	INS	186	NA	0.01664145234493192,0.004322766570605188,0.0,0.0,0.0	0.0243429	LAMA2(1.05e-48, 0.801)	LAMA2(1.05e-48, 0.801)	NA	NA	NA	NA	NA	NA	NA	No	NA	HPRC,HGSVC	Yes	NA	NA	NA	NA	NA	NA
chr6:129200312	chr6-129200312-allele1243181-63	INS	62	NA	0.006051437216338881,0.001440922190201729,0.0,0.0,0.0	0.00875367	LAMA2(1.05e-48, 0.801)	LAMA2(1.05e-48, 0.801)	NA	NA	NA	NA	NA	NA	NA	No	NA	HPRC,HGSVC,1KG-ONT	No	NA	NA	NA	NA	NA	NA
chr6:129200317	chr6-129200317-allele1243189-65	INS	64	NA	0.0113464447806354,0.001440922190201729,0.0,0.0,0.0	0.0184731	LAMA2(1.05e-48, 0.801)	LAMA2(1.05e-48, 0.801)	NA	NA	NA	NA	NA	NA	NA	No	NA	HPRC,HGSVC,1KG-ONT	No	NA	NA	NA	NA	NA	NA
chr6:129200317	chr6-129200317-allele1243187-61	INS	60	NA	0.012859304084720122,0.004322766570605188,0.0,0.0,0.009202453987730062	0.00746633	LAMA2(1.05e-48, 0.801)	LAMA2(1.05e-48, 0.801)	NA	NA	NA	NA	NA	NA	NA	No	NA	HPRC,HGSVC,1KG-ONT	No	NA	NA	NA	NA	NA	NA
chr6:129200331	chr6-129200331-allele1243193-156	INS	155	NA	0.012102874432677761,0.004322766570605188,0.047619047619047616,0.013916500994035786,0.04294478527607362	0.00539249	LAMA2(1.05e-48, 0.801)	LAMA2(1.05e-48, 0.801)	NA	NA	NA	NA	NA	NA	NA	No	NA	HPRC,HGSVC	Yes	NA	NA	NA	NA	NA	NA
chr6:129200332	chr6-129200332-allele1243195-83	INS	82	NA	0.0007564296520423601,0.0,0.0,0.0,0.0	0.000918741	LAMA2(1.05e-48, 0.801)	LAMA2(1.05e-48, 0.801)	NA	NA	NA	NA	NA	NA	NA	No	NA	HPRC,HGSVC,1KG-ONT	Yes	NA	NA	NA	NA	NA	NA
chr6:129200332	chr6-129200332-allele1243194-115	INS	114	NA	0.0,0.0,0.0,0.0,0.003067484662576687	3.94758e-05	LAMA2(1.05e-48, 0.801)	LAMA2(1.05e-48, 0.801)	NA	NA	NA	NA	NA	NA	NA	No	NA	HPRC,HGSVC,1KG-ONT	Yes	NA	NA	NA	NA	NA	NA
chr6:129243484	chr6-129243484-allele1243709-1	DEL	55	NA	0.0015128593040847202,0.0,0.0,0.0,0.0	0.00234988	LAMA2(1.05e-48, 0.801)	LAMA2(1.05e-48, 0.801)	NA	NA	NA	NA	NA	NA	NA	No	NA	No	Yes	NA	NA	NA	NA	NA	NA
chr6:129286650	chr6-129286650-allele1244083-1	DEL	109	NA	0.0030257186081694403,0.0,0.001984126984126984,0.0009940357852882703,0.003067484662576687	NA	LAMA2(1.05e-48, 0.801)	LAMA2(1.05e-48, 0.801)	NA	NA	NA	NA	NA	NA	NA	No	NA	HPRC,HGSVC	No	NA	NA	NA	NA	NA	NA
chr6:129286650	chr6-129286650-allele1244084-1	DEL	138	NA	0.01664145234493192,0.001440922190201729,0.002976190476190476,0.0,0.0010224948875255625	0.0209667	LAMA2(1.05e-48, 0.801)	LAMA2(1.05e-48, 0.801)	NA	NA	NA	NA	NA	NA	NA	No	NA	HPRC,HGSVC	No	NA	NA	NA	NA	NA	NA
chr6:129286650	chr6-129286650-allele1244082-1	DEL	80	NA	0.1437216338880484,0.09510086455331412,0.1130952380952381,0.13717693836978131,0.17893660531697342	NA	LAMA2(1.05e-48, 0.801)	LAMA2(1.05e-48, 0.801)	NA	NA	NA	NA	NA	NA	NA	No	NA	HPRC,HGSVC	No	NA	NA	NA	NA	NA	NA
chr6:129286664	chr6-129286664-allele1244088-1	DEL	51	NA	0.01588502269288956,0.001440922190201729,0.000992063492063492,0.017892644135188866,0.009202453987730062	0.00273863	LAMA2(1.05e-48, 0.801)	LAMA2(1.05e-48, 0.801)	NA	NA	NA	NA	NA	NA	NA	No	NA	HPRC,HGSVC	No	NA	NA	NA	NA	NA	NA
chr6:129286670	chr6-129286670-allele1244089-1	DEL	166	NA	0.09833585476550681,0.002881844380403458,0.0,0.0,0.0	0.166856	LAMA2(1.05e-48, 0.801)	LAMA2(1.05e-48, 0.801)	NA	NA	NA	NA	NA	NA	NA	No	NA	HPRC,HGSVC,1KG-ONT	No	NA	NA	NA	NA	NA	NA
chr6:129286677	chr6-129286677-allele1244090-1	DEL	199	NA	0.058245083207261725,0.03314121037463977,0.0,0.005964214711729622,0.0081799591002045	0.0501471	LAMA2(1.05e-48, 0.801)	LAMA2(1.05e-48, 0.801)	NA	NA	NA	NA	NA	NA	NA	No	NA	HPRC,HGSVC,1KG-ONT	No	NA	NA	NA	NA	NA	NA
chr6:129286696	chr6-129286696-allele1244091-1	DEL	157	NA	0.4848714069591528,0.49855907780979825,0.44543650793650796,0.6699801192842942,0.6503067484662577	0.0143604	LAMA2(1.05e-48, 0.801)	LAMA2(1.05e-48, 0.801)	NA	NA	NA	NA	NA	NA	NA	No	NA	HPRC,HGSVC,1KG-ONT	No	NA	NA	NA	NA	NA	NA
chr6:129286724	chr6-129286724-allele1244097-1	DEL	129	NA	0.00680786686838124,0.10662824207492795,0.05257936507936508,0.02186878727634195,0.04396728016359918	0.0256612	LAMA2(1.05e-48, 0.801)	LAMA2(1.05e-48, 0.801)	NA	NA	NA	NA	NA	NA	NA	No	NA	HPRC,HGSVC	No	NA	NA	NA	NA	NA	NA
chr6:129286724	chr6-129286724-allele1244098-1	DEL	158	NA	0.0007564296520423601,0.01585014409221902,0.01488095238095238,0.003976143141153081,0.0081799591002045	0.00532555	LAMA2(1.05e-48, 0.801)	LAMA2(1.05e-48, 0.801)	NA	NA	NA	NA	NA	NA	NA	No	NA	HPRC,HGSVC,1KG-ONT	No	NA	NA	NA	NA	NA	NA
chr6:129286724	chr6-129286724-allele1244095-301	INS	300	NA	0.0,0.001440922190201729,0.0,0.0,0.0	NA	LAMA2(1.05e-48, 0.801)	LAMA2(1.05e-48, 0.801)	NA	NA	NA	NA	NA	NA	NA	No	NA	No	No	NA	NA	NA	NA	NA	NA
chr6:129286724	chr6-129286724-allele1244096-1	DEL	122	NA	0.01361573373676248,0.020172910662824207,0.00992063492063492,0.04473161033797217,0.019427402862985686	0.00200492	LAMA2(1.05e-48, 0.801)	LAMA2(1.05e-48, 0.801)	NA	NA	NA	NA	NA	NA	NA	No	NA	HPRC,HGSVC	No	NA	NA	NA	NA	NA	NA
chr6:129286744	chr6-129286744-allele1244101-253	INS	252	NA	0.007564296520423601,0.0,0.0,0.0,0.0	0.0137297	LAMA2(1.05e-48, 0.801)	LAMA2(1.05e-48, 0.801)	NA	NA	NA	NA	NA	NA	NA	No	NA	No	No	NA	NA	NA	NA	NA	NA
chr6:129286775	chr6-129286775-allele1244103-1	DEL	78	NA	0.03177004538577912,0.001440922190201729,0.0,0.0,0.0	0.0558081	LAMA2(1.05e-48, 0.801)	LAMA2(1.05e-48, 0.801)	NA	NA	NA	NA	NA	NA	NA	No	NA	HPRC,HGSVC	No	NA	NA	NA	NA	NA	NA
chr6:129286813	chr6-129286813-allele1244104-1	DEL	92	NA	0.0007564296520423601,0.002881844380403458,0.0,0.0,0.0	NA	LAMA2(1.05e-48, 0.801)	LAMA2(1.05e-48, 0.801)	NA	NA	NA	NA	NA	NA	NA	No	NA	HPRC,HGSVC	No	NA	NA	NA	NA	NA	NA
chr6:129286842	chr6-129286842-allele1244105-1	DEL	63	NA	0.0015128593040847202,0.001440922190201729,0.0,0.0,0.0	0.00077342	LAMA2(1.05e-48, 0.801)	LAMA2(1.05e-48, 0.801)	NA	NA	NA	NA	NA	NA	NA	No	NA	HPRC,HGSVC	No	NA	NA	NA	NA	NA	NA
chr6:129286979	chr6-129286979-allele1244113-1	DEL	69	NA	0.0022692889561270802,0.0,0.003968253968253968,0.004970178926441352,0.019427402862985686	0.00179394	LAMA2(1.05e-48, 0.801)	LAMA2(1.05e-48, 0.801)	NA	NA	NA	NA	NA	NA	NA	No	NA	HPRC,HGSVC,1KG-ONT	No	NA	NA	NA	NA	NA	NA
chr6:129287018	chr6-129287018-allele1244114-1	DEL	78	NA	0.0,0.004322766570605188,0.0,0.0,0.0	3.94758e-05	LAMA2(1.05e-48, 0.801)	LAMA2(1.05e-48, 0.801)	NA	NA	NA	NA	NA	NA	NA	No	NA	HPRC,HGSVC,1KG-ONT	No	NA	NA	NA	NA	NA	NA
chr6:129287026	chr6-129287026-allele1244116-1	DEL	71	NA	0.8449319213313162,0.8414985590778098,0.6517857142857143,0.9324055666003976,0.934560327198364	NA	LAMA2(1.05e-48, 0.801)	LAMA2(1.05e-48, 0.801)	NA	NA	NA	NA	NA	NA	NA	No	NA	HPRC,HGSVC,1KG-ONT	No	NA	NA	NA	NA	NA	NA
chr6:129298064	chr6-129298064-allele1244181-85	INS	84	NA	0.019667170953101363,0.002881844380403458,0.0,0.0,0.0	0.0317589	LAMA2(1.05e-48, 0.801)	LAMA2(1.05e-48, 0.801)	NA	NA	NA	NA	NA	NA	NA	No	NA	HPRC,HGSVC,1KG-ONT	Yes	NA	NA	NA	NA	NA	NA
chr6:129298064	chr6-129298064-allele1244180-169	INS	168	NA	0.01588502269288956,0.01440922190201729,0.0,0.0,0.0	0.0134487	LAMA2(1.05e-48, 0.801)	LAMA2(1.05e-48, 0.801)	NA	NA	NA	NA	NA	NA	NA	No	NA	HGSVC	Yes	NA	NA	NA	NA	NA	NA
chr6:129298064	chr6-129298064-allele1244179-85	INS	84	NA	0.6883509833585476,0.5547550432276657,0.4365079365079365,0.45825049701789267,0.44171779141104295	0.0929331	LAMA2(1.05e-48, 0.801)	LAMA2(1.05e-48, 0.801)	NA	NA	NA	NA	NA	NA	NA	No	NA	HPRC,HGSVC,1KG-ONT	Yes	NA	NA	NA	NA	NA	NA
chr6:129298072	chr6-129298072-allele1244183-87	INS	86	NA	0.02723146747352496,0.05043227665706052,0.10119047619047619,0.006958250497017893,0.032719836400818	0.00457677	LAMA2(1.05e-48, 0.801)	LAMA2(1.05e-48, 0.801)	NA	NA	NA	NA	NA	NA	NA	No	NA	HPRC,HGSVC,1KG-ONT	Yes	NA	NA	NA	NA	NA	NA
chr6:129298091	chr6-129298091-allele1244185-85	INS	84	NA	0.039334341906202726,0.01585014409221902,0.000992063492063492,0.0009940357852882703,0.0010224948875255625	0.0466818	LAMA2(1.05e-48, 0.801)	LAMA2(1.05e-48, 0.801)	NA	NA	NA	NA	NA	NA	NA	No	NA	HPRC,HGSVC,1KG-ONT	Yes	NA	NA	NA	NA	NA	NA
chr6:129359639	chr6-129359639-allele1244538-80	INS	79	NA	0.09757942511346444,0.005763688760806916,0.00496031746031746,0.013916500994035786,0.023517382413087935	0.100299	LAMA2(1.05e-48, 0.801)	LAMA2(1.05e-48, 0.801)	NA	NA	NA	NA	NA	NA	NA	No	NA	HPRC,HGSVC,1KG-ONT	Yes	NA	NA	NA	NA	NA	NA
chr6:129359639	chr6-129359639-allele1244537-76	INS	75	NA	0.0037821482602118004,0.14121037463976946,0.04265873015873016,0.05666003976143141,0.09202453987730061	0.0481634	LAMA2(1.05e-48, 0.801)	LAMA2(1.05e-48, 0.801)	NA	NA	NA	NA	NA	NA	NA	No	NA	HPRC,HGSVC,1KG-ONT	Yes	NA	NA	NA	NA	NA	NA
chr6:129385137	chr6-129385137-allele1244723-617	INS	616	NA	0.1951588502269289,0.3242074927953891,0.4851190476190476,0.2514910536779324,0.3292433537832311	0.0535727	LAMA2(1.05e-48, 0.801)	LAMA2(1.05e-48, 0.801)	NA	NA	NA	NA	NA	NA	NA	No	NA	HPRC,HGSVC,1KG-ONT	Yes	NA	NA	NA	NA	NA	NA
chr6:129385145	chr6-129385145-allele1244766-837	INS	836	NA	0.00529500756429652,0.001440922190201729,0.0,0.0,0.0	0.00736694	LAMA2(1.05e-48, 0.801)	LAMA2(1.05e-48, 0.801)	NA	NA	NA	NA	NA	NA	NA	No	NA	HPRC,HGSVC,1KG-ONT	Yes	NA	NA	NA	NA	NA	NA
chr6:129385145	chr6-129385145-allele1244772-727	INS	726	NA	0.00832072617246596,0.001440922190201729,0.000992063492063492,0.0009940357852882703,0.010224948875255624	0.00189584	LAMA2(1.05e-48, 0.801)	LAMA2(1.05e-48, 0.801)	NA	NA	NA	NA	NA	NA	NA	No	NA	HPRC,HGSVC,1KG-ONT	Yes	NA	NA	NA	NA	NA	NA
chr6:129385145	chr6-129385145-allele1244742-1222	INS	1221	NA	0.007564296520423601,0.0,0.0,0.0,0.0	0.0137297	LAMA2(1.05e-48, 0.801)	LAMA2(1.05e-48, 0.801)	NA	NA	NA	NA	NA	NA	NA	No	NA	HPRC,HGSVC,1KG-ONT	No	NA	NA	NA	NA	NA	NA
chr6:129385145	chr6-129385145-allele1244750-769	INS	768	NA	0.0226928895612708,0.001440922190201729,0.0,0.0,0.0	0.039386	LAMA2(1.05e-48, 0.801)	LAMA2(1.05e-48, 0.801)	NA	NA	NA	NA	NA	NA	NA	No	NA	HPRC,HGSVC,1KG-ONT	Yes	NA	NA	NA	NA	NA	NA
chr6:129385145	chr6-129385145-allele1244791-534	INS	533	NA	0.0007564296520423601,0.01585014409221902,0.0,0.017892644135188866,0.00408997955010225	0.00445961	LAMA2(1.05e-48, 0.801)	LAMA2(1.05e-48, 0.801)	NA	NA	NA	NA	NA	NA	NA	No	NA	HPRC,HGSVC,1KG-ONT	Yes	NA	NA	NA	NA	NA	NA
chr6:129385145	chr6-129385145-allele1244770-806	INS	805	NA	0.0022692889561270802,0.0,0.00496031746031746,0.0,0.0	NA	LAMA2(1.05e-48, 0.801)	LAMA2(1.05e-48, 0.801)	NA	NA	NA	NA	NA	NA	NA	No	NA	HPRC,HGSVC,1KG-ONT	Yes	NA	NA	NA	NA	NA	NA
chr6:129385145	chr6-129385145-allele1244762-454	INS	453	NA	0.0037821482602118004,0.0,0.0,0.0,0.0	0.00663171	LAMA2(1.05e-48, 0.801)	LAMA2(1.05e-48, 0.801)	NA	NA	NA	NA	NA	NA	NA	No	NA	HPRC,HGSVC,1KG-ONT	Yes	NA	NA	NA	NA	NA	NA
chr6:129385145	chr6-129385145-allele1244730-495	INS	494	NA	0.08093797276853253,0.12247838616714697,0.03869047619047619,0.04572564612326044,0.049079754601226995	0.00335486	LAMA2(1.05e-48, 0.801)	LAMA2(1.05e-48, 0.801)	NA	NA	NA	NA	NA	NA	NA	No	NA	HPRC,HGSVC,1KG-ONT	Yes	NA	NA	NA	NA	NA	NA
chr6:129385145	chr6-129385145-allele1244725-923	INS	922	NA	0.03479576399394856,0.007204610951008645,0.0,0.0,0.0010224948875255625	0.0513483	LAMA2(1.05e-48, 0.801)	LAMA2(1.05e-48, 0.801)	NA	NA	NA	NA	NA	NA	NA	No	NA	HPRC,HGSVC,1KG-ONT	Yes	NA	NA	NA	NA	NA	NA
chr6:129385145	chr6-129385145-allele1244798-875	INS	874	NA	0.006051437216338881,0.0,0.0,0.0,0.0010224948875255625	0.00875367	LAMA2(1.05e-48, 0.801)	LAMA2(1.05e-48, 0.801)	NA	NA	NA	NA	NA	NA	NA	No	NA	HPRC,HGSVC,1KG-ONT	Yes	NA	NA	NA	NA	NA	NA
chr6:129385145	chr6-129385145-allele1244747-989	INS	988	NA	0.0022692889561270802,0.025936599423631124,0.03571428571428571,0.011928429423459244,0.03783231083844581	0.0152253	LAMA2(1.05e-48, 0.801)	LAMA2(1.05e-48, 0.801)	NA	NA	NA	NA	NA	NA	NA	No	NA	HPRC,HGSVC,1KG-ONT	Yes	NA	NA	NA	NA	NA	NA
chr6:129385145	chr6-129385145-allele1244735-619	INS	618	NA	0.09304084720121028,0.025936599423631124,0.08234126984126984,0.02584493041749503,0.10531697341513292	0.00658681	LAMA2(1.05e-48, 0.801)	LAMA2(1.05e-48, 0.801)	NA	NA	NA	NA	NA	NA	NA	No	NA	HPRC,HGSVC,1KG-ONT	Yes	NA	NA	NA	NA	NA	NA
chr6:129385145	chr6-129385145-allele1244731-454	INS	453	NA	0.059757942511346446,0.005763688760806916,0.008928571428571428,0.011928429423459244,0.024539877300613498	0.0417247	LAMA2(1.05e-48, 0.801)	LAMA2(1.05e-48, 0.801)	NA	NA	NA	NA	NA	NA	NA	No	NA	HPRC,HGSVC,1KG-ONT	Yes	NA	NA	NA	NA	NA	NA
chr6:129385145	chr6-129385145-allele1244746-1786	INS	1785	NA	0.0,0.004322766570605188,0.00496031746031746,0.0009940357852882703,0.0010224948875255625	0.00133282	LAMA2(1.05e-48, 0.801)	LAMA2(1.05e-48, 0.801)	NA	NA	NA	NA	NA	NA	NA	No	NA	HPRC,HGSVC,1KG-ONT	No	NA	NA	NA	NA	NA	NA
chr6:129385145	chr6-129385145-allele1244764-715	INS	714	NA	0.018154311649016642,0.0,0.0,0.0,0.005112474437627812	0.0236523	LAMA2(1.05e-48, 0.801)	LAMA2(1.05e-48, 0.801)	NA	NA	NA	NA	NA	NA	NA	No	NA	HPRC,HGSVC,1KG-ONT	Yes	NA	NA	NA	NA	NA	NA
chr6:129385145	chr6-129385145-allele1244741-1135	INS	1134	NA	0.0037821482602118004,0.0,0.0,0.0,0.0	0.00663171	LAMA2(1.05e-48, 0.801)	LAMA2(1.05e-48, 0.801)	NA	NA	NA	NA	NA	NA	NA	No	NA	HPRC,HGSVC,1KG-ONT	Yes	NA	NA	NA	NA	NA	NA
chr6:129385145	chr6-129385145-allele1244752-729	INS	728	NA	0.0,0.008645533141210375,0.00992063492063492,0.0019880715705765406,0.006134969325153374	0.00383842	LAMA2(1.05e-48, 0.801)	LAMA2(1.05e-48, 0.801)	NA	NA	NA	NA	NA	NA	NA	No	NA	HPRC,HGSVC,1KG-ONT	Yes	NA	NA	NA	NA	NA	NA
chr6:129385145	chr6-129385145-allele1244786-754	INS	753	NA	0.0007564296520423601,0.0,0.0,0.0,0.0	0.000918741	LAMA2(1.05e-48, 0.801)	LAMA2(1.05e-48, 0.801)	NA	NA	NA	NA	NA	NA	NA	No	NA	HPRC,HGSVC,1KG-ONT	Yes	NA	NA	NA	NA	NA	NA
chr6:129385145	chr6-129385145-allele1244733-825	INS	824	NA	0.09909228441754916,0.011527377521613832,0.000992063492063492,0.0009940357852882703,0.0	0.153357	LAMA2(1.05e-48, 0.801)	LAMA2(1.05e-48, 0.801)	NA	NA	NA	NA	NA	NA	NA	No	NA	HPRC,HGSVC,1KG-ONT	Yes	NA	NA	NA	NA	NA	NA
chr6:129385145	chr6-129385145-allele1244729-396	INS	395	NA	0.009077155824508321,0.0,0.0,0.0,0.0	0.0165556	LAMA2(1.05e-48, 0.801)	LAMA2(1.05e-48, 0.801)	NA	NA	NA	NA	NA	NA	NA	No	NA	HPRC,HGSVC,1KG-ONT	Yes	NA	NA	NA	NA	NA	NA
chr6:129385145	chr6-129385145-allele1244753-678	INS	677	NA	0.036308623298033284,0.043227665706051875,0.19047619047619047,0.04473161033797217,0.02044989775051125	0.0131353	LAMA2(1.05e-48, 0.801)	LAMA2(1.05e-48, 0.801)	NA	NA	NA	NA	NA	NA	NA	No	NA	HPRC,HGSVC,1KG-ONT	Yes	NA	NA	NA	NA	NA	NA
chr6:129385145	chr6-129385145-allele1244739-616	INS	615	NA	0.0007564296520423601,0.0,0.0,0.0,0.0	0.000918741	LAMA2(1.05e-48, 0.801)	LAMA2(1.05e-48, 0.801)	NA	NA	NA	NA	NA	NA	NA	No	NA	HPRC,HGSVC,1KG-ONT	Yes	NA	NA	NA	NA	NA	NA
chr6:129385145	chr6-129385145-allele1244796-571	INS	570	NA	0.0007564296520423601,0.0,0.0,0.0,0.0	0.000918741	LAMA2(1.05e-48, 0.801)	LAMA2(1.05e-48, 0.801)	NA	NA	NA	NA	NA	NA	NA	No	NA	HPRC,HGSVC,1KG-ONT	Yes	NA	NA	NA	NA	NA	NA
chr6:129385145	chr6-129385145-allele1244773-802	INS	801	NA	0.0037821482602118004,0.0345821325648415,0.021825396825396824,0.05268389662027833,0.02965235173824131	0.0178186	LAMA2(1.05e-48, 0.801)	LAMA2(1.05e-48, 0.801)	NA	NA	NA	NA	NA	NA	NA	No	NA	HPRC,HGSVC,1KG-ONT	Yes	NA	NA	NA	NA	NA	NA
chr6:129385145	chr6-129385145-allele1244787-493	INS	492	NA	0.0045385779122541605,0.0,0.0,0.0,0.0	0.00805514	LAMA2(1.05e-48, 0.801)	LAMA2(1.05e-48, 0.801)	NA	NA	NA	NA	NA	NA	NA	No	NA	HPRC,HGSVC,1KG-ONT	Yes	NA	NA	NA	NA	NA	NA
chr6:129385145	chr6-129385145-allele1244732-552	INS	551	NA	0.023449319213313162,0.002881844380403458,0.0,0.004970178926441352,0.006134969325153374	0.0219832	LAMA2(1.05e-48, 0.801)	LAMA2(1.05e-48, 0.801)	NA	NA	NA	NA	NA	NA	NA	No	NA	HPRC,HGSVC,1KG-ONT	Yes	NA	NA	NA	NA	NA	NA
chr6:129385145	chr6-129385145-allele1244740-1259	INS	1258	NA	0.0030257186081694403,0.002881844380403458,0.0,0.0009940357852882703,0.00408997955010225	NA	LAMA2(1.05e-48, 0.801)	LAMA2(1.05e-48, 0.801)	NA	NA	NA	NA	NA	NA	NA	No	NA	HPRC,HGSVC,1KG-ONT	No	NA	NA	NA	NA	NA	NA
chr6:129385145	chr6-129385145-allele1244726-652	INS	651	NA	0.00529500756429652,0.001440922190201729,0.007936507936507936,0.0,0.002044989775051125	0.000233267	LAMA2(1.05e-48, 0.801)	LAMA2(1.05e-48, 0.801)	NA	NA	NA	NA	NA	NA	NA	No	NA	HPRC,HGSVC,1KG-ONT	Yes	NA	NA	NA	NA	NA	NA
chr6:129385145	chr6-129385145-allele1244782-800	INS	799	NA	0.015128593040847202,0.002881844380403458,0.0,0.0,0.0	0.0234731	LAMA2(1.05e-48, 0.801)	LAMA2(1.05e-48, 0.801)	NA	NA	NA	NA	NA	NA	NA	No	NA	HPRC,HGSVC,1KG-ONT	Yes	NA	NA	NA	NA	NA	NA
chr6:129385145	chr6-129385145-allele1244743-2175	INS	2174	NA	0.0,0.001440922190201729,0.0,0.0009940357852882703,0.0	NA	LAMA2(1.05e-48, 0.801)	LAMA2(1.05e-48, 0.801)	NA	NA	NA	NA	NA	NA	NA	No	NA	HPRC,HGSVC	No	NA	NA	NA	NA	NA	NA
chr6:129385145	chr6-129385145-allele1244738-794	INS	793	NA	0.0022692889561270802,0.0,0.0,0.0009940357852882703,0.0	0.0019853	LAMA2(1.05e-48, 0.801)	LAMA2(1.05e-48, 0.801)	NA	NA	NA	NA	NA	NA	NA	No	NA	HPRC,HGSVC,1KG-ONT	Yes	NA	NA	NA	NA	NA	NA
chr6:129385145	chr6-129385145-allele1244784-820	INS	819	NA	0.0015128593040847202,0.0,0.0,0.0,0.0	0.00234988	LAMA2(1.05e-48, 0.801)	LAMA2(1.05e-48, 0.801)	NA	NA	NA	NA	NA	NA	NA	No	NA	HPRC,HGSVC,1KG-ONT	Yes	NA	NA	NA	NA	NA	NA
chr6:129385145	chr6-129385145-allele1244790-446	INS	445	NA	0.0015128593040847202,0.001440922190201729,0.0,0.0,0.0	0.00077342	LAMA2(1.05e-48, 0.801)	LAMA2(1.05e-48, 0.801)	NA	NA	NA	NA	NA	NA	NA	No	NA	HPRC,HGSVC,1KG-ONT	Yes	NA	NA	NA	NA	NA	NA
chr6:129385145	chr6-129385145-allele1244769-730	INS	729	NA	0.0,0.0,0.0,0.002982107355864811,0.0	3.94758e-05	LAMA2(1.05e-48, 0.801)	LAMA2(1.05e-48, 0.801)	NA	NA	NA	NA	NA	NA	NA	No	NA	HPRC,HGSVC,1KG-ONT	Yes	NA	NA	NA	NA	NA	NA
chr6:129385145	chr6-129385145-allele1244755-876	INS	875	NA	0.00680786686838124,0.03025936599423631,0.0,0.07455268389662027,0.014314928425357873	0.0108384	LAMA2(1.05e-48, 0.801)	LAMA2(1.05e-48, 0.801)	NA	NA	NA	NA	NA	NA	NA	No	NA	HPRC,HGSVC,1KG-ONT	Yes	NA	NA	NA	NA	NA	NA
chr6:129385145	chr6-129385145-allele1244775-748	INS	747	NA	0.0,0.0,0.0,0.010934393638170975,0.007157464212678937	0.00281286	LAMA2(1.05e-48, 0.801)	LAMA2(1.05e-48, 0.801)	NA	NA	NA	NA	NA	NA	NA	No	NA	HPRC,HGSVC,1KG-ONT	Yes	NA	NA	NA	NA	NA	NA
chr6:129385145	chr6-129385145-allele1244788-467	INS	466	NA	0.02798789712556732,0.0,0.0,0.0,0.0	0.0512495	LAMA2(1.05e-48, 0.801)	LAMA2(1.05e-48, 0.801)	NA	NA	NA	NA	NA	NA	NA	No	NA	HPRC,HGSVC,1KG-ONT	Yes	NA	NA	NA	NA	NA	NA
chr6:129385145	chr6-129385145-allele1244734-666	INS	665	NA	0.01059001512859304,0.001440922190201729,0.0,0.0,0.0	0.0171373	LAMA2(1.05e-48, 0.801)	LAMA2(1.05e-48, 0.801)	NA	NA	NA	NA	NA	NA	NA	No	NA	HPRC,HGSVC,1KG-ONT	Yes	NA	NA	NA	NA	NA	NA
chr6:129385145	chr6-129385145-allele1244789-466	INS	465	NA	0.006051437216338881,0.0,0.0,0.0009940357852882703,0.0010224948875255625	0.00707186	LAMA2(1.05e-48, 0.801)	LAMA2(1.05e-48, 0.801)	NA	NA	NA	NA	NA	NA	NA	No	NA	HPRC,HGSVC,1KG-ONT	Yes	NA	NA	NA	NA	NA	NA
chr6:129385145	chr6-129385145-allele1244774-1579	INS	1578	NA	0.00832072617246596,0.0,0.0,0.0,0.0	0.0151436	LAMA2(1.05e-48, 0.801)	LAMA2(1.05e-48, 0.801)	NA	NA	NA	NA	NA	NA	NA	No	NA	HPRC,HGSVC,1KG-ONT	No	NA	NA	NA	NA	NA	NA
chr6:129385145	chr6-129385145-allele1244793-821	INS	820	NA	0.0007564296520423601,0.0,0.0,0.0,0.0	0.000918741	LAMA2(1.05e-48, 0.801)	LAMA2(1.05e-48, 0.801)	NA	NA	NA	NA	NA	NA	NA	No	NA	HPRC,HGSVC,1KG-ONT	Yes	NA	NA	NA	NA	NA	NA
chr6:129385145	chr6-129385145-allele1244781-907	INS	906	NA	0.01664145234493192,0.001440922190201729,0.0,0.0009940357852882703,0.0	0.0262368	LAMA2(1.05e-48, 0.801)	LAMA2(1.05e-48, 0.801)	NA	NA	NA	NA	NA	NA	NA	No	NA	HPRC,HGSVC,1KG-ONT	Yes	NA	NA	NA	NA	NA	NA
chr6:129385145	chr6-129385145-allele1244727-1298	INS	1297	NA	0.0015128593040847202,0.0,0.0,0.005964214711729622,0.0	NA	LAMA2(1.05e-48, 0.801)	LAMA2(1.05e-48, 0.801)	NA	NA	NA	NA	NA	NA	NA	No	NA	HPRC,HGSVC,1KG-ONT	No	NA	NA	NA	NA	NA	NA
chr6:129385145	chr6-129385145-allele1244794-802	INS	801	NA	0.0,0.0,0.0,0.002982107355864811,0.011247443762781187	0.00207258	LAMA2(1.05e-48, 0.801)	LAMA2(1.05e-48, 0.801)	NA	NA	NA	NA	NA	NA	NA	No	NA	HPRC,HGSVC,1KG-ONT	Yes	NA	NA	NA	NA	NA	NA
chr6:129385145	chr6-129385145-allele1244785-821	INS	820	NA	0.0030257186081694403,0.0,0.0,0.0,0.0	0.00520636	LAMA2(1.05e-48, 0.801)	LAMA2(1.05e-48, 0.801)	NA	NA	NA	NA	NA	NA	NA	No	NA	HPRC,HGSVC,1KG-ONT	Yes	NA	NA	NA	NA	NA	NA
chr6:129385145	chr6-129385145-allele1244765-788	INS	787	NA	0.02118003025718608,0.010086455331412104,0.0,0.0019880715705765406,0.0010224948875255625	0.021816	LAMA2(1.05e-48, 0.801)	LAMA2(1.05e-48, 0.801)	NA	NA	NA	NA	NA	NA	NA	No	NA	HPRC,HGSVC,1KG-ONT	Yes	NA	NA	NA	NA	NA	NA
chr6:129385145	chr6-129385145-allele1244760-914	INS	913	NA	0.01588502269288956,0.0,0.0,0.0,0.0	0.0291307	LAMA2(1.05e-48, 0.801)	LAMA2(1.05e-48, 0.801)	NA	NA	NA	NA	NA	NA	NA	No	NA	HPRC,HGSVC,1KG-ONT	Yes	NA	NA	NA	NA	NA	NA
chr6:129385145	chr6-129385145-allele1244783-695	INS	694	NA	0.0022692889561270802,0.002881844380403458,0.0,0.0019880715705765406,0.005112474437627812	NA	LAMA2(1.05e-48, 0.801)	LAMA2(1.05e-48, 0.801)	NA	NA	NA	NA	NA	NA	NA	No	NA	HPRC,HGSVC,1KG-ONT	Yes	NA	NA	NA	NA	NA	NA
chr6:129385145	chr6-129385145-allele1244744-1788	INS	1787	NA	0.0022692889561270802,0.0,0.0,0.0,0.0010224948875255625	0.0019853	LAMA2(1.05e-48, 0.801)	LAMA2(1.05e-48, 0.801)	NA	NA	NA	NA	NA	NA	NA	No	NA	HPRC,HGSVC,1KG-ONT	No	NA	NA	NA	NA	NA	NA
chr6:129385145	chr6-129385145-allele1244797-619	INS	618	NA	0.00680786686838124,0.001440922190201729,0.0,0.0,0.0	0.0101459	LAMA2(1.05e-48, 0.801)	LAMA2(1.05e-48, 0.801)	NA	NA	NA	NA	NA	NA	NA	No	NA	HPRC,HGSVC,1KG-ONT	Yes	NA	NA	NA	NA	NA	NA
chr6:129385145	chr6-129385145-allele1244737-560	INS	559	NA	0.0015128593040847202,0.02881844380403458,0.0,0.0019880715705765406,0.006134969325153374	0.00255861	LAMA2(1.05e-48, 0.801)	LAMA2(1.05e-48, 0.801)	NA	NA	NA	NA	NA	NA	NA	No	NA	HPRC,HGSVC,1KG-ONT	Yes	NA	NA	NA	NA	NA	NA
chr6:129385145	chr6-129385145-allele1244771-987	INS	986	NA	0.0030257186081694403,0.0,0.0,0.0,0.0	0.00520636	LAMA2(1.05e-48, 0.801)	LAMA2(1.05e-48, 0.801)	NA	NA	NA	NA	NA	NA	NA	No	NA	HPRC,HGSVC,1KG-ONT	Yes	NA	NA	NA	NA	NA	NA
chr6:129385145	chr6-129385145-allele1244759-1400	INS	1399	NA	0.009833585476550681,0.0,0.03273809523809524,0.0,0.005112474437627812	NA	LAMA2(1.05e-48, 0.801)	LAMA2(1.05e-48, 0.801)	NA	NA	NA	NA	NA	NA	NA	No	NA	HPRC,HGSVC,1KG-ONT	No	NA	NA	NA	NA	NA	NA
chr6:129385145	chr6-129385145-allele1244758-572	INS	571	NA	0.01739788199697428,0.0,0.0,0.0,0.0	0.0319633	LAMA2(1.05e-48, 0.801)	LAMA2(1.05e-48, 0.801)	NA	NA	NA	NA	NA	NA	NA	No	NA	HPRC,HGSVC,1KG-ONT	Yes	NA	NA	NA	NA	NA	NA
chr6:129385145	chr6-129385145-allele1244779-900	INS	899	NA	0.0,0.0,0.0,0.002982107355864811,0.0	3.94758e-05	LAMA2(1.05e-48, 0.801)	LAMA2(1.05e-48, 0.801)	NA	NA	NA	NA	NA	NA	NA	No	NA	HPRC,HGSVC,1KG-ONT	Yes	NA	NA	NA	NA	NA	NA
chr6:129385145	chr6-129385145-allele1244749-1423	INS	1422	NA	0.00529500756429652,0.007204610951008645,0.000992063492063492,0.007952286282306162,0.002044989775051125	NA	LAMA2(1.05e-48, 0.801)	LAMA2(1.05e-48, 0.801)	NA	NA	NA	NA	NA	NA	NA	No	NA	HPRC,HGSVC,1KG-ONT	No	NA	NA	NA	NA	NA	NA
chr6:129385145	chr6-129385145-allele1244728-1116	INS	1115	NA	0.009833585476550681,0.21469740634005763,0.09126984126984126,0.3429423459244533,0.20040899795501022	0.139684	LAMA2(1.05e-48, 0.801)	LAMA2(1.05e-48, 0.801)	NA	NA	NA	NA	NA	NA	NA	No	NA	HPRC,HGSVC,1KG-ONT	Yes	NA	NA	NA	NA	NA	NA
chr6:129385145	chr6-129385145-allele1244756-522	INS	521	NA	0.0030257186081694403,0.0,0.0,0.0009940357852882703,0.0	0.00328379	LAMA2(1.05e-48, 0.801)	LAMA2(1.05e-48, 0.801)	NA	NA	NA	NA	NA	NA	NA	No	NA	HPRC,HGSVC,1KG-ONT	Yes	NA	NA	NA	NA	NA	NA
chr6:129385145	chr6-129385145-allele1244767-1477	INS	1476	NA	0.0037821482602118004,0.0,0.0,0.0,0.0	0.00663171	LAMA2(1.05e-48, 0.801)	LAMA2(1.05e-48, 0.801)	NA	NA	NA	NA	NA	NA	NA	No	NA	HPRC,HGSVC,1KG-ONT	No	NA	NA	NA	NA	NA	NA
chr6:129385145	chr6-129385145-allele1244736-673	INS	672	NA	0.03252647503782148,0.001440922190201729,0.0,0.0009940357852882703,0.002044989775051125	0.0510246	LAMA2(1.05e-48, 0.801)	LAMA2(1.05e-48, 0.801)	NA	NA	NA	NA	NA	NA	NA	No	NA	HPRC,HGSVC,1KG-ONT	Yes	NA	NA	NA	NA	NA	NA
chr6:129385145	chr6-129385145-allele1244751-422	INS	421	NA	0.00832072617246596,0.0,0.0,0.0,0.0	0.0151436	LAMA2(1.05e-48, 0.801)	LAMA2(1.05e-48, 0.801)	NA	NA	NA	NA	NA	NA	NA	No	NA	HPRC,HGSVC,1KG-ONT	Yes	NA	NA	NA	NA	NA	NA
chr6:129385145	chr6-129385145-allele1244792-864	INS	863	NA	0.0,0.002881844380403458,0.000992063492063492,0.0009940357852882703,0.002044989775051125	0.000593574	LAMA2(1.05e-48, 0.801)	LAMA2(1.05e-48, 0.801)	NA	NA	NA	NA	NA	NA	NA	No	NA	HPRC,HGSVC,1KG-ONT	Yes	NA	NA	NA	NA	NA	NA
chr6:129385145	chr6-129385145-allele1244745-1513	INS	1512	NA	0.0022692889561270802,0.0,0.0,0.0,0.0	0.00377908	LAMA2(1.05e-48, 0.801)	LAMA2(1.05e-48, 0.801)	NA	NA	NA	NA	NA	NA	NA	No	NA	HPRC,HGSVC,1KG-ONT	No	NA	NA	NA	NA	NA	NA
chr6:129385145	chr6-129385145-allele1244754-570	INS	569	NA	0.0015128593040847202,0.0,0.0,0.0,0.0	0.00234988	LAMA2(1.05e-48, 0.801)	LAMA2(1.05e-48, 0.801)	NA	NA	NA	NA	NA	NA	NA	No	NA	HPRC,HGSVC,1KG-ONT	Yes	NA	NA	NA	NA	NA	NA
chr6:129385145	chr6-129385145-allele1244800-825	INS	824	NA	0.0007564296520423601,0.0,0.0,0.0,0.0	0.000918741	LAMA2(1.05e-48, 0.801)	LAMA2(1.05e-48, 0.801)	NA	NA	NA	NA	NA	NA	NA	No	NA	HPRC,HGSVC,1KG-ONT	Yes	NA	NA	NA	NA	NA	NA
chr6:129385145	chr6-129385145-allele1244757-747	INS	746	NA	0.0015128593040847202,0.0,0.0,0.0,0.0010224948875255625	0.00077342	LAMA2(1.05e-48, 0.801)	LAMA2(1.05e-48, 0.801)	NA	NA	NA	NA	NA	NA	NA	No	NA	HPRC,HGSVC,1KG-ONT	Yes	NA	NA	NA	NA	NA	NA
chr6:129385145	chr6-129385145-allele1244778-856	INS	855	NA	0.0007564296520423601,0.002881844380403458,0.0,0.0009940357852882703,0.0	NA	LAMA2(1.05e-48, 0.801)	LAMA2(1.05e-48, 0.801)	NA	NA	NA	NA	NA	NA	NA	No	NA	HPRC,HGSVC,1KG-ONT	Yes	NA	NA	NA	NA	NA	NA
chr6:129385145	chr6-129385145-allele1244795-821	INS	820	NA	0.01361573373676248,0.001440922190201729,0.0,0.0,0.0	0.0227299	LAMA2(1.05e-48, 0.801)	LAMA2(1.05e-48, 0.801)	NA	NA	NA	NA	NA	NA	NA	No	NA	HPRC,HGSVC,1KG-ONT	Yes	NA	NA	NA	NA	NA	NA
chr6:129385220	chr6-129385220-allele1244802-72	INS	71	NA	0.024962178517397883,0.001440922190201729,0.0,0.0,0.0	0.0435145	LAMA2(1.05e-48, 0.801)	LAMA2(1.05e-48, 0.801)	NA	NA	NA	NA	NA	NA	NA	No	NA	HPRC,HGSVC	Yes	NA	NA	NA	NA	NA	NA
chr6:129411688	chr6-129411688-allele1245104-337	INS	336	NA	0.0264750378214826,0.004322766570605188,0.0,0.0,0.0	0.0420828	LAMA2(1.05e-48, 0.801)	LAMA2(1.05e-48, 0.801)	NA	NA	NA	NA	NA	NA	NA	No	NA	HGSVC,1KG-ONT	Yes	NA	NA	NA	NA	NA	NA
chr6:129415925	chr6-129415925-allele1245143-1	DEL	314	NA	0.6558245083207261,0.43371757925072046,0.5446428571428571,0.45825049701789267,0.5276073619631901	0.0494995	LAMA2(1.05e-48, 0.801)	LAMA2(1.05e-48, 0.801)	NA	NA	NA	NA	NA	NA	NA	No	NA	HPRC,HGSVC,1KG-ONT	Yes	NA	NA	NA	NA	NA	NA
chr6:129424891	chr6-129424891-allele1245207-347	INS	346	NA	0.0015128593040847202,0.0,0.0,0.0,0.0	0.00234988	LAMA2(1.05e-48, 0.801)	LAMA2(1.05e-48, 0.801)	NA	NA	NA	NA	NA	NA	NA	No	NA	HPRC,HGSVC,1KG-ONT	Yes	NA	NA	NA	NA	NA	NA
chr6:129424891	chr6-129424891-allele1245206-322	INS	321	NA	0.00832072617246596,0.0,0.0,0.0,0.0	0.0151436	LAMA2(1.05e-48, 0.801)	LAMA2(1.05e-48, 0.801)	NA	NA	NA	NA	NA	NA	NA	No	NA	HPRC,HGSVC,1KG-ONT	Yes	NA	NA	NA	NA	NA	NA
chr6:129446505	chr6-129446505-allele1245390-71	INS	70	NA	0.00680786686838124,0.0,0.0,0.0,0.0	0.0123139	LAMA2(1.05e-48, 0.801)	LAMA2(1.05e-48, 0.801)	NA	NA	NA	NA	NA	NA	NA	No	NA	HPRC,HGSVC,1KG-ONT	Yes	NA	NA	NA	NA	NA	NA
chr6:129446514	chr6-129446514-allele1245394-61	INS	60	NA	0.0022692889561270802,0.0,0.0,0.0,0.0	0.00377908	LAMA2(1.05e-48, 0.801)	LAMA2(1.05e-48, 0.801)	NA	NA	NA	NA	NA	NA	NA	No	NA	HPRC,HGSVC,1KG-ONT	Yes	NA	NA	NA	NA	NA	NA
chr6:129446514	chr6-129446514-allele1245393-56	INS	55	NA	0.0015128593040847202,0.0,0.0,0.0,0.0	0.00234988	LAMA2(1.05e-48, 0.801)	LAMA2(1.05e-48, 0.801)	NA	NA	NA	NA	NA	NA	NA	No	NA	HPRC,HGSVC,1KG-ONT	Yes	NA	NA	NA	NA	NA	NA
chr6:129446514	chr6-129446514-allele1245391-66	INS	65	NA	0.024962178517397883,0.001440922190201729,0.0,0.0,0.003067484662576687	0.0374338	LAMA2(1.05e-48, 0.801)	LAMA2(1.05e-48, 0.801)	NA	NA	NA	NA	NA	NA	NA	No	NA	HPRC,HGSVC,1KG-ONT	Yes	NA	NA	NA	NA	NA	NA
chr6:129446518	chr6-129446518-allele1245404-54	INS	53	NA	0.0030257186081694403,0.01440922190201729,0.005952380952380952,0.0009940357852882703,0.00408997955010225	0.000206953	LAMA2(1.05e-48, 0.801)	LAMA2(1.05e-48, 0.801)	NA	NA	NA	NA	NA	NA	NA	No	NA	HPRC,HGSVC,1KG-ONT	Yes	NA	NA	NA	NA	NA	NA
chr6:129446519	chr6-129446519-allele1245405-51	INS	50	NA	0.07564296520423601,0.10951008645533142,0.17956349206349206,0.0775347912524851,0.11554192229038855	0.0102092	LAMA2(1.05e-48, 0.801)	LAMA2(1.05e-48, 0.801)	NA	NA	NA	NA	NA	NA	NA	No	NA	HPRC,HGSVC,1KG-ONT	Yes	NA	NA	NA	NA	NA	NA
chr6:129446539	chr6-129446539-allele1245412-73	INS	72	NA	0.00529500756429652,0.0,0.0,0.0,0.0	0.00947665	LAMA2(1.05e-48, 0.801)	LAMA2(1.05e-48, 0.801)	NA	NA	NA	NA	NA	NA	NA	No	NA	HPRC,HGSVC,1KG-ONT	Yes	NA	NA	NA	NA	NA	NA
chr6:129446539	chr6-129446539-allele1245416-56	INS	55	NA	0.0,0.002881844380403458,0.000992063492063492,0.005964214711729622,0.0	0.00114796	LAMA2(1.05e-48, 0.801)	LAMA2(1.05e-48, 0.801)	NA	NA	NA	NA	NA	NA	NA	No	NA	HPRC,HGSVC,1KG-ONT	Yes	NA	NA	NA	NA	NA	NA
chr6:129446546	chr6-129446546-allele1245420-64	INS	63	NA	0.0015128593040847202,0.0,0.0,0.0,0.0	0.00234988	LAMA2(1.05e-48, 0.801)	LAMA2(1.05e-48, 0.801)	NA	NA	NA	NA	NA	NA	NA	No	NA	HPRC,HGSVC,1KG-ONT	Yes	NA	NA	NA	NA	NA	NA
chr6:129446554	chr6-129446554-allele1245421-54	INS	53	NA	0.0045385779122541605,0.004322766570605188,0.001984126984126984,0.004970178926441352,0.0010224948875255625	NA	LAMA2(1.05e-48, 0.801)	LAMA2(1.05e-48, 0.801)	NA	NA	NA	NA	NA	NA	NA	No	NA	HPRC,HGSVC,1KG-ONT	Yes	NA	NA	NA	NA	NA	NA
chr6:129446566	chr6-129446566-allele1245424-61	INS	60	NA	0.0007564296520423601,0.0,0.0,0.0,0.0	0.000918741	LAMA2(1.05e-48, 0.801)	LAMA2(1.05e-48, 0.801)	NA	NA	NA	NA	NA	NA	NA	No	NA	HPRC,HGSVC,1KG-ONT	Yes	NA	NA	NA	NA	NA	NA
chr6:129446566	chr6-129446566-allele1245423-59	INS	58	NA	0.0007564296520423601,0.0,0.0,0.0,0.0	0.000918741	LAMA2(1.05e-48, 0.801)	LAMA2(1.05e-48, 0.801)	NA	NA	NA	NA	NA	NA	NA	No	NA	HPRC,HGSVC,1KG-ONT	Yes	NA	NA	NA	NA	NA	NA
chr6:129446569	chr6-129446569-allele1245428-66	INS	65	NA	0.0007564296520423601,0.0,0.0,0.0,0.0	0.000918741	LAMA2(1.05e-48, 0.801)	LAMA2(1.05e-48, 0.801)	NA	NA	NA	NA	NA	NA	NA	No	NA	HPRC,HGSVC,1KG-ONT	Yes	NA	NA	NA	NA	NA	NA
chr6:129446571	chr6-129446571-allele1245430-55	INS	54	NA	0.0,0.001440922190201729,0.002976190476190476,0.0,0.0	0.000224143	LAMA2(1.05e-48, 0.801)	LAMA2(1.05e-48, 0.801)	NA	NA	NA	NA	NA	NA	NA	No	NA	HPRC,HGSVC,1KG-ONT	Yes	NA	NA	NA	NA	NA	NA
chr6:129446576	chr6-129446576-allele1245431-55	INS	54	NA	0.0007564296520423601,0.01729106628242075,0.016865079365079364,0.011928429423459244,0.0	0.00588216	LAMA2(1.05e-48, 0.801)	LAMA2(1.05e-48, 0.801)	NA	NA	NA	NA	NA	NA	NA	No	NA	HPRC,HGSVC,1KG-ONT	Yes	NA	NA	NA	NA	NA	NA
chr6:129507083	chr6-129507083-allele1245851-337	INS	336	NA	0.049924357034795766,0.11239193083573487,0.034722222222222224,0.07654075546719682,0.08997955010224949	0.00455112	LAMA2(1.05e-48, 0.801)	LAMA2(1.05e-48, 0.801)	NA	NA	NA	NA	NA	NA	NA	No	NA	HPRC,HGSVC,1KG-ONT	Yes	NA	NA	NA	NA	NA	NA
chr6:129507083	chr6-129507083-allele1245855-335	INS	334	NA	0.0,0.001440922190201729,0.0,0.0,0.0010224948875255625	NA	LAMA2(1.05e-48, 0.801)	LAMA2(1.05e-48, 0.801)	NA	NA	NA	NA	NA	NA	NA	No	NA	HPRC,HGSVC,1KG-ONT	Yes	NA	NA	NA	NA	NA	NA
chr6:129507083	chr6-129507083-allele1245852-316	INS	315	NA	0.012859304084720122,0.010086455331412104,0.0,0.015904572564612324,0.011247443762781187	0.000146732	LAMA2(1.05e-48, 0.801)	LAMA2(1.05e-48, 0.801)	NA	NA	NA	NA	NA	NA	NA	No	NA	HPRC,HGSVC,1KG-ONT	Yes	NA	NA	NA	NA	NA	NA
chr6:129507083	chr6-129507083-allele1245857-339	INS	338	NA	0.0,0.0,0.001984126984126984,0.0,0.0	NA	LAMA2(1.05e-48, 0.801)	LAMA2(1.05e-48, 0.801)	NA	NA	NA	NA	NA	NA	NA	No	NA	HPRC,HGSVC,1KG-ONT	Yes	NA	NA	NA	NA	NA	NA
chr6:129507083	chr6-129507083-allele1245853-336	INS	335	NA	0.0045385779122541605,0.05043227665706052,0.0,0.05467196819085487,0.010224948875255624	0.0116922	LAMA2(1.05e-48, 0.801)	LAMA2(1.05e-48, 0.801)	NA	NA	NA	NA	NA	NA	NA	No	NA	HPRC,HGSVC,1KG-ONT	Yes	NA	NA	NA	NA	NA	NA
chr6:129507083	chr6-129507083-allele1245856-342	INS	341	NA	0.0015128593040847202,0.005763688760806916,0.0,0.0009940357852882703,0.002044989775051125	NA	LAMA2(1.05e-48, 0.801)	LAMA2(1.05e-48, 0.801)	NA	NA	NA	NA	NA	NA	NA	No	NA	HPRC,HGSVC,1KG-ONT	Yes	NA	NA	NA	NA	NA	NA
chr6:129507083	chr6-129507083-allele1245854-338	INS	337	NA	0.0015128593040847202,0.0,0.0,0.0,0.0010224948875255625	0.00077342	LAMA2(1.05e-48, 0.801)	LAMA2(1.05e-48, 0.801)	NA	NA	NA	NA	NA	NA	NA	No	NA	HPRC,HGSVC,1KG-ONT	Yes	NA	NA	NA	NA	NA	NA
chr6:129553080	chr6-129553080-allele1246212-1153	INS	1152	NA	0.0022692889561270802,0.01585014409221902,0.0,0.0,0.0	NA	NA	NA	NA	NA	NA	NA	NA	NA	NA	No	NA	HPRC,HGSVC,1KG-ONT	Yes	NA	NA	NA	NA	NA	NA
chr6:129557309	chr6-129557309-allele1246243-75	INS	74	NA	0.0022692889561270802,0.001440922190201729,0.0,0.0009940357852882703,0.002044989775051125	NA	NA	NA	NA	NA	NA	NA	NA	NA	NA	No	NA	No	Yes	NA	NA	NA	NA	NA	NA
chr6:129573951	chr6-129573951-allele1246440-305	INS	304	NA	0.0015128593040847202,0.0,0.030753968253968252,0.0,0.0010224948875255625	0.00329401	NA	NA	NA	NA	NA	NA	NA	NA	NA	No	NA	HPRC,HGSVC,1KG-ONT	Yes	NA	NA	NA	NA	NA	NA
chr6:129573951	chr6-129573951-allele1246439-307	INS	306	NA	0.0015128593040847202,0.008645533141210375,0.002976190476190476,0.002982107355864811,0.003067484662576687	0.000453666	NA	NA	NA	NA	NA	NA	NA	NA	NA	No	NA	HPRC,HGSVC,1KG-ONT	Yes	NA	NA	NA	NA	NA	NA
chr6:129573951	chr6-129573951-allele1246438-306	INS	305	NA	0.17246596066565809,0.30403458213256485,0.26785714285714285,0.09642147117296222,0.2658486707566462	0.00836682	NA	NA	NA	NA	NA	NA	NA	NA	NA	No	NA	HPRC,HGSVC,1KG-ONT	Yes	NA	NA	NA	NA	NA	NA
chr6:129609573	chr6-129609573-allele1246731-1	DEL	414	NA	0.015128593040847202,0.001440922190201729,0.0,0.0,0.0	0.0255203	ARHGAP18(5.7861e-16, 0.931)	NA	NA	NA	NA	NA	NA	NA	enhancer	No	NA	HPRC,HGSVC,1KG-ONT	Yes	NA	NA	NA	NA	NA	NA
chr6:129619466	chr6-129619466-allele1246809-1080	INS	1079	NA	0.08698940998487141,0.027377521613832854,0.04861111111111111,0.015904572564612324,0.011247443762781187	0.0448465	ARHGAP18(5.7861e-16, 0.931)	NA	NA	NA	NA	NA	NA	NA	NA	No	NA	HPRC,HGSVC,1KG-ONT	No	NA	NA	NA	NA	NA	NA
chr6:129619468	chr6-129619468-allele1246818-799	INS	798	NA	0.040090771558245086,0.005763688760806916,0.041666666666666664,0.0009940357852882703,0.003067484662576687	0.0167808	ARHGAP18(5.7861e-16, 0.931)	NA	NA	NA	NA	NA	NA	NA	NA	No	NA	HPRC,HGSVC,1KG-ONT	No	NA	NA	NA	NA	NA	NA
chr6:129619468	chr6-129619468-allele1246812-999	INS	998	NA	0.012102874432677761,0.07492795389048991,0.013888888888888888,0.04970178926441352,0.08486707566462168	0.0205553	ARHGAP18(5.7861e-16, 0.931)	NA	NA	NA	NA	NA	NA	NA	NA	No	NA	HPRC,HGSVC,1KG-ONT	No	NA	NA	NA	NA	NA	NA
chr6:129619468	chr6-129619468-allele1246816-1053	INS	1052	NA	0.46671709531013617,0.4769452449567723,0.5595238095238095,0.40159045725646125,0.5040899795501023	0.000252764	ARHGAP18(5.7861e-16, 0.931)	NA	NA	NA	NA	NA	NA	NA	NA	No	NA	HPRC,HGSVC,1KG-ONT	No	NA	NA	NA	NA	NA	NA
chr6:129619468	chr6-129619468-allele1246820-956	INS	955	NA	0.024962178517397883,0.010086455331412104,0.006944444444444444,0.0,0.0	0.0232282	ARHGAP18(5.7861e-16, 0.931)	NA	NA	NA	NA	NA	NA	NA	NA	No	NA	HPRC,HGSVC,1KG-ONT	No	NA	NA	NA	NA	NA	NA
chr6:129619468	chr6-129619468-allele1246817-934	INS	933	NA	0.012859304084720122,0.10662824207492795,0.0,0.13916500994035785,0.03169734151329243	0.0279378	ARHGAP18(5.7861e-16, 0.931)	NA	NA	NA	NA	NA	NA	NA	NA	No	NA	HPRC,HGSVC,1KG-ONT	No	NA	NA	NA	NA	NA	NA
chr6:129619468	chr6-129619468-allele1246811-1041	INS	1040	NA	0.0,0.004322766570605188,0.01488095238095238,0.015904572564612324,0.002044989775051125	0.00606462	ARHGAP18(5.7861e-16, 0.931)	NA	NA	NA	NA	NA	NA	NA	NA	No	NA	HPRC,HGSVC,1KG-ONT	No	NA	NA	NA	NA	NA	NA
chr6:129619468	chr6-129619468-allele1246814-1100	INS	1099	NA	0.0,0.0,0.0,0.0,0.0010224948875255625	NA	ARHGAP18(5.7861e-16, 0.931)	NA	NA	NA	NA	NA	NA	NA	NA	No	NA	HPRC,HGSVC,1KG-ONT	No	NA	NA	NA	NA	NA	NA
chr6:129619468	chr6-129619468-allele1246815-1174	INS	1173	NA	0.0030257186081694403,0.0,0.0,0.008946322067594433,0.0	NA	ARHGAP18(5.7861e-16, 0.931)	NA	NA	NA	NA	NA	NA	NA	NA	No	NA	HPRC,HGSVC,1KG-ONT	No	NA	NA	NA	NA	NA	NA
chr6:129619468	chr6-129619468-allele1246819-1051	INS	1050	NA	0.0,0.0,0.0,0.0,0.014314928425357873	0.00177844	ARHGAP18(5.7861e-16, 0.931)	NA	NA	NA	NA	NA	NA	NA	NA	No	NA	HPRC,HGSVC,1KG-ONT	No	NA	NA	NA	NA	NA	NA
chr6:129619468	chr6-129619468-allele1246813-1090	INS	1089	NA	0.22465960665658094,0.15994236311239193,0.1636904761904762,0.2345924453280318,0.19222903885480572	0.00325205	ARHGAP18(5.7861e-16, 0.931)	NA	NA	NA	NA	NA	NA	NA	NA	No	NA	HPRC,HGSVC,1KG-ONT	No	NA	NA	NA	NA	NA	NA
chr6:129625148	chr6-129625148-allele1246910-55	INS	54	NA	0.0007564296520423601,0.001440922190201729,0.0,0.0,0.0	NA	ARHGAP18(5.7861e-16, 0.931)	NA	NA	NA	NA	NA	NA	NA	NA	No	NA	HPRC,HGSVC,1KG-ONT	No	NA	NA	NA	NA	NA	NA
chr6:129625178	chr6-129625178-allele1246923-97	INS	96	NA	0.0015128593040847202,0.0,0.0,0.0,0.0	0.00234988	ARHGAP18(5.7861e-16, 0.931)	NA	NA	NA	NA	NA	NA	NA	NA	No	NA	HPRC,HGSVC	No	NA	NA	NA	NA	NA	NA
chr6:129625186	chr6-129625186-allele1246929-74	INS	73	NA	0.04084720121028744,0.03890489913544669,0.018849206349206348,0.073558648111332,0.09304703476482618	0.00210443	ARHGAP18(5.7861e-16, 0.931)	NA	NA	NA	NA	NA	NA	NA	NA	No	NA	HPRC,HGSVC,1KG-ONT	No	NA	NA	NA	NA	NA	NA
chr6:129625219	chr6-129625219-allele1246949-60	INS	59	NA	0.0045385779122541605,0.0,0.007936507936507936,0.0009940357852882703,0.0010224948875255625	1.08443e-05	ARHGAP18(5.7861e-16, 0.931)	NA	NA	NA	NA	NA	NA	NA	NA	No	NA	HPRC,HGSVC,1KG-ONT	No	NA	NA	NA	NA	NA	NA
chr6:129625219	chr6-129625219-allele1246947-58	INS	57	NA	0.0015128593040847202,0.0,0.0,0.0,0.0	0.00234988	ARHGAP18(5.7861e-16, 0.931)	NA	NA	NA	NA	NA	NA	NA	NA	No	NA	HPRC,HGSVC,1KG-ONT	No	NA	NA	NA	NA	NA	NA
chr6:129625337	chr6-129625337-allele1246966-1	DEL	143	NA	0.046898638426626324,0.010086455331412104,0.010912698412698412,0.008946322067594433,0.024539877300613498	0.0238749	ARHGAP18(5.7861e-16, 0.931)	NA	NA	NA	NA	NA	NA	NA	NA	No	NA	HPRC,HGSVC,1KG-ONT	Yes	NA	NA	NA	NA	NA	NA
chr6:129625366	chr6-129625366-allele1246970-1	DEL	81	NA	0.0015128593040847202,0.005763688760806916,0.011904761904761904,0.012922465208747515,0.02556237218813906	0.00717281	ARHGAP18(5.7861e-16, 0.931)	NA	NA	NA	NA	NA	NA	NA	NA	No	NA	HPRC,HGSVC,1KG-ONT	No	NA	NA	NA	NA	NA	NA
chr6:129625369	chr6-129625369-allele1246971-1	DEL	111	NA	0.048411497730711045,0.01729106628242075,0.00992063492063492,0.008946322067594433,0.0010224948875255625	0.0403602	ARHGAP18(5.7861e-16, 0.931)	NA	NA	NA	NA	NA	NA	NA	NA	No	NA	HPRC,HGSVC,1KG-ONT	Yes	NA	NA	NA	NA	NA	NA
chr6:129625415	chr6-129625415-allele1246981-223	INS	222	NA	0.0453857791225416,0.007204610951008645,0.016865079365079364,0.02982107355864811,0.015337423312883436	0.014286	ARHGAP18(5.7861e-16, 0.931)	NA	NA	NA	NA	NA	NA	NA	NA	No	NA	HGSVC	Yes	NA	NA	NA	NA	NA	NA
chr6:129625418	chr6-129625418-allele1246982-162	INS	161	NA	0.024205748865355523,0.012968299711815562,0.017857142857142856,0.0636182902584493,0.03169734151329243	0.000725265	ARHGAP18(5.7861e-16, 0.931)	NA	NA	NA	NA	NA	NA	NA	NA	No	NA	HPRC,HGSVC	Yes	NA	NA	NA	NA	NA	NA
chr6:129625420	chr6-129625420-allele1246986-61	INS	60	NA	0.023449319213313162,0.007204610951008645,0.010912698412698412,0.008946322067594433,0.0081799591002045	0.00768844	ARHGAP18(5.7861e-16, 0.931)	NA	NA	NA	NA	NA	NA	NA	NA	No	NA	HPRC,HGSVC,1KG-ONT	Yes	NA	NA	NA	NA	NA	NA
chr6:129625434	chr6-129625434-allele1246995-1	DEL	64	NA	0.01361573373676248,0.0,0.012896825396825396,0.0019880715705765406,0.003067484662576687	0.00481873	ARHGAP18(5.7861e-16, 0.931)	NA	NA	NA	NA	NA	NA	NA	NA	No	NA	HPRC,HGSVC	No	NA	NA	NA	NA	NA	NA
chr6:129625449	chr6-129625449-allele1246998-1	DEL	55	NA	0.048411497730711045,0.037463976945244955,0.05555555555555555,0.04671968190854871,0.08895705521472393	0.000340207	ARHGAP18(5.7861e-16, 0.931)	NA	NA	NA	NA	NA	NA	NA	NA	No	NA	HPRC,HGSVC	No	NA	NA	NA	NA	NA	NA
chr6:129625479	chr6-129625479-allele1247000-135	INS	134	NA	0.01059001512859304,0.09077809798270893,0.005952380952380952,0.09840954274353876,0.027607361963190184	0.0215073	ARHGAP18(5.7861e-16, 0.931)	NA	NA	NA	NA	NA	NA	NA	NA	No	NA	HPRC,HGSVC	Yes	NA	NA	NA	NA	NA	NA
chr6:129625657	chr6-129625657-allele1247015-56	INS	55	NA	0.025718608169440244,0.007204610951008645,0.00992063492063492,0.027833001988071572,0.00408997955010225	0.0046625	ARHGAP18(5.7861e-16, 0.931)	NA	NA	NA	NA	NA	NA	NA	NA	No	NA	HPRC,HGSVC,1KG-ONT	No	NA	NA	NA	NA	NA	NA
chr6:129625676	chr6-129625676-allele1247017-59	INS	58	NA	0.0,0.0,0.000992063492063492,0.0,0.003067484662576687	0.000224143	ARHGAP18(5.7861e-16, 0.931)	NA	NA	NA	NA	NA	NA	NA	NA	No	NA	HPRC,HGSVC,1KG-ONT	No	NA	NA	NA	NA	NA	NA
chr6:129625677	chr6-129625677-allele1247018-59	INS	58	NA	0.0030257186081694403,0.008645533141210375,0.0,0.0,0.0	NA	ARHGAP18(5.7861e-16, 0.931)	NA	NA	NA	NA	NA	NA	NA	NA	No	NA	HPRC,HGSVC,1KG-ONT	No	NA	NA	NA	NA	NA	NA
chr6:129625701	chr6-129625701-allele1247020-65	INS	64	NA	0.0,0.0,0.003968253968253968,0.004970178926441352,0.0	0.00114796	ARHGAP18(5.7861e-16, 0.931)	NA	NA	NA	NA	NA	NA	NA	NA	No	NA	HPRC,HGSVC,1KG-ONT	No	NA	NA	NA	NA	NA	NA
chr6:129625728	chr6-129625728-allele1247024-69	INS	68	NA	0.0045385779122541605,0.004322766570605188,0.003968253968253968,0.0,0.0	0.000753194	ARHGAP18(5.7861e-16, 0.931)	NA	NA	NA	NA	NA	NA	NA	NA	No	NA	HPRC,HGSVC,1KG-ONT	No	NA	NA	NA	NA	NA	NA
chr6:129625757	chr6-129625757-allele1247030-65	INS	64	NA	0.0,0.01729106628242075,0.0,0.0009940357852882703,0.0	0.00180841	ARHGAP18(5.7861e-16, 0.931)	NA	NA	NA	NA	NA	NA	NA	NA	No	NA	HPRC,HGSVC,1KG-ONT	Yes	NA	NA	NA	NA	NA	NA
chr6:129625853	chr6-129625853-allele1247050-62	INS	61	NA	0.018154311649016642,0.023054755043227664,0.005952380952380952,0.002982107355864811,0.024539877300613498	0.000201633	ARHGAP18(5.7861e-16, 0.931)	NA	NA	NA	NA	NA	NA	NA	NA	No	NA	HPRC,HGSVC,1KG-ONT	Yes	NA	NA	NA	NA	NA	NA
chr6:129625853	chr6-129625853-allele1247049-69	INS	68	NA	0.009833585476550681,0.0,0.002976190476190476,0.0,0.0	0.0121717	ARHGAP18(5.7861e-16, 0.931)	NA	NA	NA	NA	NA	NA	NA	NA	No	NA	HPRC,HGSVC,1KG-ONT	Yes	NA	NA	NA	NA	NA	NA
chr6:129625895	chr6-129625895-allele1247054-86	INS	85	NA	0.586232980332829,0.7651296829971181,0.8571428571428571,0.7564612326043738,0.7944785276073619	0.106099	ARHGAP18(5.7861e-16, 0.931)	NA	NA	NA	NA	NA	NA	NA	NA	No	NA	HPRC,HGSVC,1KG-ONT	Yes	NA	NA	NA	NA	NA	NA
chr6:129625947	chr6-129625947-allele1247064-54	INS	53	NA	0.0030257186081694403,0.010086455331412104,0.007936507936507936,0.013916500994035786,0.0	0.00121662	ARHGAP18(5.7861e-16, 0.931)	NA	NA	NA	NA	NA	NA	NA	NA	No	NA	HPRC,HGSVC,1KG-ONT	Yes	NA	NA	NA	NA	NA	NA
chr6:129625952	chr6-129625952-allele1247068-56	INS	55	NA	0.01059001512859304,0.004322766570605188,0.0,0.012922465208747515,0.003067484662576687	0.00174441	ARHGAP18(5.7861e-16, 0.931)	NA	NA	NA	NA	NA	NA	NA	NA	No	NA	HPRC,HGSVC,1KG-ONT	Yes	NA	NA	NA	NA	NA	NA
chr6:129717981	chr6-129717981-allele1247615-65	INS	64	NA	0.2118003025718608,0.15129682997118155,0.1130952380952381,0.2673956262425447,0.2842535787321063	NA	NA	NA	NA	NA	NA	NA	NA	NA	NA	No	NA	HPRC,HGSVC	No	NA	NA	NA	NA	NA	NA
chr6:129717990	chr6-129717990-allele1247630-405	INS	404	NA	0.0007564296520423601,0.0,0.0,0.0,0.0	0.000918741	NA	NA	NA	NA	NA	NA	NA	NA	NA	No	NA	HPRC,HGSVC,1KG-ONT	No	NA	NA	NA	NA	NA	NA
chr6:129717990	chr6-129717990-allele1247631-667	INS	666	NA	0.031013615733736764,0.001440922190201729,0.0,0.008946322067594433,0.013292433537832311	0.023479	NA	NA	NA	NA	NA	NA	NA	NA	NA	No	NA	HPRC,HGSVC,1KG-ONT	No	NA	NA	NA	NA	NA	NA
chr6:129717990	chr6-129717990-allele1247634-731	INS	730	NA	0.0,0.0,0.001984126984126984,0.012922465208747515,0.0	0.0022576	NA	NA	NA	NA	NA	NA	NA	NA	NA	No	NA	HPRC,HGSVC,1KG-ONT	No	NA	NA	NA	NA	NA	NA
chr6:129717990	chr6-129717990-allele1247625-635	INS	634	NA	0.01739788199697428,0.004322766570605188,0.003968253968253968,0.009940357852882704,0.02044989775051125	0.00172665	NA	NA	NA	NA	NA	NA	NA	NA	NA	No	NA	HPRC,HGSVC,1KG-ONT	No	NA	NA	NA	NA	NA	NA
chr6:129717990	chr6-129717990-allele1247619-315	INS	314	NA	0.0007564296520423601,0.0,0.0,0.0,0.0	0.000918741	NA	NA	NA	NA	NA	NA	NA	NA	NA	No	NA	HPRC,HGSVC,1KG-ONT	No	NA	NA	NA	NA	NA	NA
chr6:129717990	chr6-129717990-allele1247623-539	INS	538	NA	0.0015128593040847202,0.0,0.0,0.0,0.0	0.00234988	NA	NA	NA	NA	NA	NA	NA	NA	NA	No	NA	HPRC,HGSVC,1KG-ONT	No	NA	NA	NA	NA	NA	NA
chr6:129717990	chr6-129717990-allele1247629-572	INS	571	NA	0.0,0.001440922190201729,0.0,0.006958250497017893,0.0	0.000963133	NA	NA	NA	NA	NA	NA	NA	NA	NA	No	NA	HPRC,HGSVC,1KG-ONT	No	NA	NA	NA	NA	NA	NA
chr6:129717990	chr6-129717990-allele1247618-251	INS	250	NA	0.0007564296520423601,0.0,0.0,0.0,0.0	0.000918741	NA	NA	NA	NA	NA	NA	NA	NA	NA	No	NA	HPRC,HGSVC,1KG-ONT	No	NA	NA	NA	NA	NA	NA
chr6:129717990	chr6-129717990-allele1247633-571	INS	570	NA	0.0007564296520423601,0.0,0.0,0.0009940357852882703,0.0	NA	NA	NA	NA	NA	NA	NA	NA	NA	NA	No	NA	HPRC,HGSVC,1KG-ONT	No	NA	NA	NA	NA	NA	NA
chr6:129717990	chr6-129717990-allele1247626-699	INS	698	NA	0.01588502269288956,0.007204610951008645,0.001984126984126984,0.030815109343936383,0.017382413087934562	NA	NA	NA	NA	NA	NA	NA	NA	NA	NA	No	NA	HPRC,HGSVC,1KG-ONT	No	NA	NA	NA	NA	NA	NA
chr6:129717990	chr6-129717990-allele1247621-475	INS	474	NA	0.015128593040847202,0.0,0.0,0.0,0.0	0.0277332	NA	NA	NA	NA	NA	NA	NA	NA	NA	No	NA	HPRC,HGSVC	No	NA	NA	NA	NA	NA	NA
chr6:129717990	chr6-129717990-allele1247624-603	INS	602	NA	0.0022692889561270802,0.005763688760806916,0.000992063492063492,0.017892644135188866,0.017382413087934562	0.00378482	NA	NA	NA	NA	NA	NA	NA	NA	NA	No	NA	HPRC,HGSVC,1KG-ONT	No	NA	NA	NA	NA	NA	NA
chr6:129717990	chr6-129717990-allele1247622-507	INS	506	NA	0.0007564296520423601,0.0,0.001984126984126984,0.0,0.002044989775051125	NA	NA	NA	NA	NA	NA	NA	NA	NA	NA	No	NA	HPRC,HGSVC,1KG-ONT	No	NA	NA	NA	NA	NA	NA
chr6:129717990	chr6-129717990-allele1247628-283	INS	282	NA	0.00680786686838124,0.0,0.0,0.0,0.0	0.0123139	NA	NA	NA	NA	NA	NA	NA	NA	NA	No	NA	HPRC,HGSVC,1KG-ONT	No	NA	NA	NA	NA	NA	NA
chr6:129718112	chr6-129718112-allele1247647-159	INS	158	NA	0.0037821482602118004,0.0,0.008928571428571428,0.007952286282306162,0.0010224948875255625	NA	NA	NA	NA	NA	NA	NA	NA	NA	NA	No	NA	HPRC,HGSVC,1KG-ONT	No	NA	NA	NA	NA	NA	NA
chr6:129718130	chr6-129718130-allele1247651-61	INS	60	NA	0.0007564296520423601,0.0,0.0,0.0,0.0	0.000918741	NA	NA	NA	NA	NA	NA	NA	NA	NA	No	NA	HPRC,HGSVC,1KG-ONT	No	NA	NA	NA	NA	NA	NA
chr6:129718144	chr6-129718144-allele1247652-119	INS	118	NA	0.0,0.004322766570605188,0.0,0.0,0.0	3.94758e-05	NA	NA	NA	NA	NA	NA	NA	NA	NA	No	NA	HPRC,HGSVC,1KG-ONT	No	NA	NA	NA	NA	NA	NA
chr6:129718176	chr6-129718176-allele1247658-60	INS	59	NA	0.009077155824508321,0.004322766570605188,0.018849206349206348,0.015904572564612324,0.0	NA	NA	NA	NA	NA	NA	NA	NA	NA	NA	No	NA	HPRC,HGSVC,1KG-ONT	No	NA	NA	NA	NA	NA	NA
chr6:129718190	chr6-129718190-allele1247663-375	INS	374	NA	0.015128593040847202,0.001440922190201729,0.0,0.0,0.0	0.0254721	NA	NA	NA	NA	NA	NA	NA	NA	NA	No	NA	HPRC,HGSVC,1KG-ONT	No	NA	NA	NA	NA	NA	NA
chr6:129718190	chr6-129718190-allele1247666-375	INS	374	NA	0.0007564296520423601,0.0,0.0,0.0,0.0	0.000918741	NA	NA	NA	NA	NA	NA	NA	NA	NA	No	NA	HPRC,HGSVC,1KG-ONT	No	NA	NA	NA	NA	NA	NA
chr6:129718194	chr6-129718194-allele1247674-151	INS	150	NA	0.0,0.0,0.0,0.0009940357852882703,0.0	NA	NA	NA	NA	NA	NA	NA	NA	NA	NA	No	NA	HPRC,HGSVC,1KG-ONT	No	NA	NA	NA	NA	NA	NA
chr6:129718194	chr6-129718194-allele1247673-124	INS	123	NA	0.00832072617246596,0.0,0.0,0.003976143141153081,0.0	0.00794022	NA	NA	NA	NA	NA	NA	NA	NA	NA	No	NA	HPRC,HGSVC,1KG-ONT	No	NA	NA	NA	NA	NA	NA
chr6:129718194	chr6-129718194-allele1247672-156	INS	155	NA	0.0007564296520423601,0.002881844380403458,0.0,0.003976143141153081,0.0010224948875255625	NA	NA	NA	NA	NA	NA	NA	NA	NA	NA	No	NA	HPRC,HGSVC,1KG-ONT	No	NA	NA	NA	NA	NA	NA
chr6:129718208	chr6-129718208-allele1247676-221	INS	220	NA	0.006051437216338881,0.002881844380403458,0.040674603174603176,0.009940357852882704,0.013292433537832311	0.00422505	NA	NA	NA	NA	NA	NA	NA	NA	NA	No	NA	HPRC,HGSVC,1KG-ONT	No	NA	NA	NA	NA	NA	NA
chr6:129718208	chr6-129718208-allele1247679-92	INS	91	NA	0.0037821482602118004,0.018731988472622477,0.000992063492063492,0.027833001988071572,0.003067484662576687	0.00299464	NA	NA	NA	NA	NA	NA	NA	NA	NA	No	NA	HPRC,HGSVC,1KG-ONT	No	NA	NA	NA	NA	NA	NA
chr6:129718208	chr6-129718208-allele1247680-92	INS	91	NA	0.0,0.002881844380403458,0.0,0.011928429423459244,0.002044989775051125	0.00244266	NA	NA	NA	NA	NA	NA	NA	NA	NA	No	NA	HPRC,HGSVC,1KG-ONT	No	NA	NA	NA	NA	NA	NA
chr6:129718208	chr6-129718208-allele1247677-60	INS	59	NA	0.01588502269288956,0.03170028818443804,0.00992063492063492,0.011928429423459244,0.003067484662576687	NA	NA	NA	NA	NA	NA	NA	NA	NA	NA	No	NA	HPRC,HGSVC,1KG-ONT	No	NA	NA	NA	NA	NA	NA
chr6:129718209	chr6-129718209-allele1247681-92	INS	91	NA	0.009833585476550681,0.012968299711815562,0.013888888888888888,0.012922465208747515,0.0010224948875255625	NA	NA	NA	NA	NA	NA	NA	NA	NA	NA	No	NA	HPRC,HGSVC,1KG-ONT	No	NA	NA	NA	NA	NA	NA
chr6:129718223	chr6-129718223-allele1247687-92	INS	91	NA	0.0022692889561270802,0.01585014409221902,0.0,0.010934393638170975,0.005112474437627812	0.00159958	NA	NA	NA	NA	NA	NA	NA	NA	NA	No	NA	HPRC,HGSVC,1KG-ONT	No	NA	NA	NA	NA	NA	NA
chr6:129718240	chr6-129718240-allele1247694-188	INS	187	NA	0.007564296520423601,0.004322766570605188,0.0,0.0009940357852882703,0.0010224948875255625	0.0059196	NA	NA	NA	NA	NA	NA	NA	NA	NA	No	NA	HPRC,HGSVC,1KG-ONT	No	NA	NA	NA	NA	NA	NA
chr6:129718240	chr6-129718240-allele1247692-154	INS	153	NA	0.05597579425113464,0.09654178674351585,0.034722222222222224,0.061630218687872766,0.1032719836400818	0.00145811	NA	NA	NA	NA	NA	NA	NA	NA	NA	No	NA	HPRC,HGSVC,1KG-ONT	No	NA	NA	NA	NA	NA	NA
chr6:129718240	chr6-129718240-allele1247696-60	INS	59	NA	0.007564296520423601,0.001440922190201729,0.0,0.011928429423459244,0.0	0.00118069	NA	NA	NA	NA	NA	NA	NA	NA	NA	No	NA	HPRC,HGSVC,1KG-ONT	No	NA	NA	NA	NA	NA	NA
chr6:129718240	chr6-129718240-allele1247701-220	INS	219	NA	0.0,0.0,0.0,0.0019880715705765406,0.003067484662576687	0.000408842	NA	NA	NA	NA	NA	NA	NA	NA	NA	No	NA	HPRC,HGSVC,1KG-ONT	No	NA	NA	NA	NA	NA	NA
chr6:129718240	chr6-129718240-allele1247697-124	INS	123	NA	0.0,0.0,0.000992063492063492,0.0,0.0	NA	NA	NA	NA	NA	NA	NA	NA	NA	NA	No	NA	HPRC,HGSVC,1KG-ONT	No	NA	NA	NA	NA	NA	NA
chr6:129718240	chr6-129718240-allele1247698-92	INS	91	NA	0.0,0.0,0.003968253968253968,0.0,0.0010224948875255625	0.000203029	NA	NA	NA	NA	NA	NA	NA	NA	NA	No	NA	HPRC,HGSVC,1KG-ONT	No	NA	NA	NA	NA	NA	NA
chr6:129718240	chr6-129718240-allele1247700-92	INS	91	NA	0.0037821482602118004,0.002881844380403458,0.0,0.0019880715705765406,0.003067484662576687	0.00022888	NA	NA	NA	NA	NA	NA	NA	NA	NA	No	NA	HPRC,HGSVC,1KG-ONT	No	NA	NA	NA	NA	NA	NA
chr6:129718240	chr6-129718240-allele1247704-92	INS	91	NA	0.0,0.011527377521613832,0.012896825396825396,0.0,0.0010224948875255625	0.00341322	NA	NA	NA	NA	NA	NA	NA	NA	NA	No	NA	HPRC,HGSVC,1KG-ONT	No	NA	NA	NA	NA	NA	NA
chr6:129718240	chr6-129718240-allele1247693-186	INS	185	NA	0.04084720121028744,0.0345821325648415,0.027777777777777776,0.019880715705765408,0.028629856850715747	0.00262765	NA	NA	NA	NA	NA	NA	NA	NA	NA	No	NA	HPRC,HGSVC,1KG-ONT	No	NA	NA	NA	NA	NA	NA
chr6:129718242	chr6-129718242-allele1247705-220	INS	219	NA	0.007564296520423601,0.010086455331412104,0.0,0.004970178926441352,0.03067484662576687	0.000145239	NA	NA	NA	NA	NA	NA	NA	NA	NA	No	NA	HPRC,HGSVC,1KG-ONT	No	NA	NA	NA	NA	NA	NA
chr6:129718243	chr6-129718243-allele1247707-124	INS	123	NA	0.00680786686838124,0.0,0.0,0.0019880715705765406,0.00408997955010225	0.00397144	NA	NA	NA	NA	NA	NA	NA	NA	NA	No	NA	HPRC,HGSVC,1KG-ONT	No	NA	NA	NA	NA	NA	NA
chr6:129718243	chr6-129718243-allele1247710-156	INS	155	NA	0.0015128593040847202,0.0,0.0,0.0,0.00408997955010225	NA	NA	NA	NA	NA	NA	NA	NA	NA	NA	No	NA	HPRC,HGSVC,1KG-ONT	No	NA	NA	NA	NA	NA	NA
chr6:129718254	chr6-129718254-allele1247717-220	INS	219	NA	0.0,0.005763688760806916,0.0,0.0,0.0	0.000224143	NA	NA	NA	NA	NA	NA	NA	NA	NA	No	NA	HPRC,HGSVC,1KG-ONT	No	NA	NA	NA	NA	NA	NA
chr6:129718255	chr6-129718255-allele1247718-87	INS	86	NA	0.02042360060514372,0.008645533141210375,0.01984126984126984,0.005964214711729622,0.006134969325153374	0.00346272	NA	NA	NA	NA	NA	NA	NA	NA	NA	No	NA	HPRC,HGSVC,1KG-ONT	No	NA	NA	NA	NA	NA	NA
chr6:129718256	chr6-129718256-allele1247719-124	INS	123	NA	0.023449319213313162,0.011527377521613832,0.007936507936507936,0.027833001988071572,0.0081799591002045	0.0021568	NA	NA	NA	NA	NA	NA	NA	NA	NA	No	NA	HPRC,HGSVC,1KG-ONT	No	NA	NA	NA	NA	NA	NA
chr6:129718258	chr6-129718258-allele1247724-348	INS	347	NA	0.009833585476550681,0.0,0.0,0.0,0.0	0.0179657	NA	NA	NA	NA	NA	NA	NA	NA	NA	No	NA	HPRC,HGSVC,1KG-ONT	No	NA	NA	NA	NA	NA	NA
chr6:129718258	chr6-129718258-allele1247722-412	INS	411	NA	0.0022692889561270802,0.004322766570605188,0.000992063492063492,0.0019880715705765406,0.002044989775051125	NA	NA	NA	NA	NA	NA	NA	NA	NA	NA	No	NA	HPRC,HGSVC,1KG-ONT	No	NA	NA	NA	NA	NA	NA
chr6:129718258	chr6-129718258-allele1247726-380	INS	379	NA	0.0,0.0,0.0,0.0,0.002044989775051125	NA	NA	NA	NA	NA	NA	NA	NA	NA	NA	No	NA	HPRC,HGSVC,1KG-ONT	No	NA	NA	NA	NA	NA	NA
chr6:129718258	chr6-129718258-allele1247727-124	INS	123	NA	0.0022692889561270802,0.0,0.0,0.0,0.0	0.00377908	NA	NA	NA	NA	NA	NA	NA	NA	NA	No	NA	HPRC,HGSVC,1KG-ONT	No	NA	NA	NA	NA	NA	NA
chr6:129718272	chr6-129718272-allele1247736-60	INS	59	NA	0.0007564296520423601,0.0,0.0,0.007952286282306162,0.0010224948875255625	0.000199544	NA	NA	NA	NA	NA	NA	NA	NA	NA	No	NA	HPRC,HGSVC,1KG-ONT	No	NA	NA	NA	NA	NA	NA
chr6:129718273	chr6-129718273-allele1247741-126	INS	125	NA	0.00529500756429652,0.007204610951008645,0.002976190476190476,0.016898608349900597,0.011247443762781187	0.000616526	NA	NA	NA	NA	NA	NA	NA	NA	NA	No	NA	HPRC,HGSVC,1KG-ONT	No	NA	NA	NA	NA	NA	NA
chr6:129718279	chr6-129718279-allele1247743-380	INS	379	NA	0.00832072617246596,0.0,0.002976190476190476,0.0,0.00408997955010225	0.00522937	NA	NA	NA	NA	NA	NA	NA	NA	NA	No	NA	HPRC,HGSVC,1KG-ONT	No	NA	NA	NA	NA	NA	NA
chr6:129718287	chr6-129718287-allele1247748-119	INS	118	NA	0.0015128593040847202,0.0,0.002976190476190476,0.0,0.0	NA	NA	NA	NA	NA	NA	NA	NA	NA	NA	No	NA	HPRC,HGSVC,1KG-ONT	No	NA	NA	NA	NA	NA	NA
chr6:129718290	chr6-129718290-allele1247755-252	INS	251	NA	0.0030257186081694403,0.002881844380403458,0.01984126984126984,0.0,0.0010224948875255625	0.000337095	NA	NA	NA	NA	NA	NA	NA	NA	NA	No	NA	HPRC,HGSVC,1KG-ONT	No	NA	NA	NA	NA	NA	NA
chr6:129718290	chr6-129718290-allele1247776-188	INS	187	NA	0.0007564296520423601,0.0,0.0,0.0,0.0	0.000918741	NA	NA	NA	NA	NA	NA	NA	NA	NA	No	NA	HPRC,HGSVC,1KG-ONT	No	NA	NA	NA	NA	NA	NA
chr6:129718290	chr6-129718290-allele1247753-348	INS	347	NA	0.059001512859304085,0.05187319884726225,0.13690476190476192,0.05168986083499006,0.06032719836400818	0.00194946	NA	NA	NA	NA	NA	NA	NA	NA	NA	No	NA	HPRC,HGSVC,1KG-ONT	No	NA	NA	NA	NA	NA	NA
chr6:129718290	chr6-129718290-allele1247761-280	INS	279	NA	0.0037821482602118004,0.0,0.0,0.0,0.0	0.00663171	NA	NA	NA	NA	NA	NA	NA	NA	NA	No	NA	HPRC,HGSVC,1KG-ONT	No	NA	NA	NA	NA	NA	NA
chr6:129718290	chr6-129718290-allele1247754-188	INS	187	NA	0.0037821482602118004,0.0,0.0,0.0,0.0	0.00663171	NA	NA	NA	NA	NA	NA	NA	NA	NA	No	NA	HPRC,HGSVC,1KG-ONT	No	NA	NA	NA	NA	NA	NA
chr6:129718290	chr6-129718290-allele1247768-284	INS	283	NA	0.0007564296520423601,0.0,0.0,0.0,0.0	0.000918741	NA	NA	NA	NA	NA	NA	NA	NA	NA	No	NA	HPRC,HGSVC,1KG-ONT	No	NA	NA	NA	NA	NA	NA
chr6:129718290	chr6-129718290-allele1247775-284	INS	283	NA	0.0,0.0,0.003968253968253968,0.0,0.0	NA	NA	NA	NA	NA	NA	NA	NA	NA	NA	No	NA	HPRC,HGSVC,1KG-ONT	No	NA	NA	NA	NA	NA	NA
chr6:129718290	chr6-129718290-allele1247758-156	INS	155	NA	0.03328290468986384,0.007204610951008645,0.021825396825396824,0.005964214711729622,0.0081799591002045	0.0140544	NA	NA	NA	NA	NA	NA	NA	NA	NA	No	NA	HPRC,HGSVC,1KG-ONT	No	NA	NA	NA	NA	NA	NA
chr6:129718290	chr6-129718290-allele1247752-316	INS	315	NA	0.039334341906202726,0.011527377521613832,0.013888888888888888,0.006958250497017893,0.005112474437627812	0.0259173	NA	NA	NA	NA	NA	NA	NA	NA	NA	No	NA	HPRC,HGSVC,1KG-ONT	No	NA	NA	NA	NA	NA	NA
chr6:129718290	chr6-129718290-allele1247767-220	INS	219	NA	0.0007564296520423601,0.0,0.0,0.0,0.0010224948875255625	NA	NA	NA	NA	NA	NA	NA	NA	NA	NA	No	NA	HPRC,HGSVC,1KG-ONT	No	NA	NA	NA	NA	NA	NA
chr6:129718290	chr6-129718290-allele1247764-348	INS	347	NA	0.0007564296520423601,0.0,0.0,0.0,0.0	0.000918741	NA	NA	NA	NA	NA	NA	NA	NA	NA	No	NA	HPRC,HGSVC,1KG-ONT	No	NA	NA	NA	NA	NA	NA
chr6:129718290	chr6-129718290-allele1247751-284	INS	283	NA	0.0416036308623298,0.004322766570605188,0.007936507936507936,0.0,0.0	0.0549059	NA	NA	NA	NA	NA	NA	NA	NA	NA	No	NA	HPRC,HGSVC,1KG-ONT	No	NA	NA	NA	NA	NA	NA
chr6:129718290	chr6-129718290-allele1247760-316	INS	315	NA	0.0022692889561270802,0.0,0.0,0.0,0.0	0.00377908	NA	NA	NA	NA	NA	NA	NA	NA	NA	No	NA	HPRC,HGSVC,1KG-ONT	No	NA	NA	NA	NA	NA	NA
chr6:129718290	chr6-129718290-allele1247769-156	INS	155	NA	0.0015128593040847202,0.0,0.0,0.0,0.0	0.00234988	NA	NA	NA	NA	NA	NA	NA	NA	NA	No	NA	HPRC,HGSVC,1KG-ONT	No	NA	NA	NA	NA	NA	NA
chr6:129718290	chr6-129718290-allele1247772-220	INS	219	NA	0.0,0.0,0.003968253968253968,0.0,0.0	NA	NA	NA	NA	NA	NA	NA	NA	NA	NA	No	NA	HPRC,HGSVC,1KG-ONT	No	NA	NA	NA	NA	NA	NA
chr6:129718290	chr6-129718290-allele1247759-348	INS	347	NA	0.02798789712556732,0.012968299711815562,0.010912698412698412,0.0009940357852882703,0.0	0.0208924	NA	NA	NA	NA	NA	NA	NA	NA	NA	No	NA	HPRC,HGSVC,1KG-ONT	No	NA	NA	NA	NA	NA	NA
chr6:129718304	chr6-129718304-allele1247780-722	INS	721	NA	0.0,0.0,0.00496031746031746,0.0,0.0	0.000203029	NA	NA	NA	NA	NA	NA	NA	NA	NA	No	NA	HPRC,HGSVC,1KG-ONT	No	NA	NA	NA	NA	NA	NA
chr6:129718304	chr6-129718304-allele1247782-183	INS	182	NA	0.0,0.0,0.0,0.0,0.0010224948875255625	NA	NA	NA	NA	NA	NA	NA	NA	NA	NA	No	NA	HPRC,HGSVC,1KG-ONT	No	NA	NA	NA	NA	NA	NA
chr6:129718307	chr6-129718307-allele1247788-184	INS	183	NA	0.00832072617246596,0.002881844380403458,0.0,0.0,0.0	0.0110972	NA	NA	NA	NA	NA	NA	NA	NA	NA	No	NA	HPRC,HGSVC,1KG-ONT	No	NA	NA	NA	NA	NA	NA
chr6:129718307	chr6-129718307-allele1247787-154	INS	153	NA	0.02798789712556732,0.06051873198847262,0.0248015873015873,0.032803180914512925,0.053169734151329244	0.00185904	NA	NA	NA	NA	NA	NA	NA	NA	NA	No	NA	HPRC,HGSVC,1KG-ONT	No	NA	NA	NA	NA	NA	NA
chr6:129718307	chr6-129718307-allele1247790-216	INS	215	NA	0.0037821482602118004,0.0,0.0,0.0,0.0	0.00663171	NA	NA	NA	NA	NA	NA	NA	NA	NA	No	NA	HPRC,HGSVC,1KG-ONT	No	NA	NA	NA	NA	NA	NA
chr6:129718307	chr6-129718307-allele1247786-90	INS	89	NA	0.009833585476550681,0.010086455331412104,0.003968253968253968,0.002982107355864811,0.0	0.00284254	NA	NA	NA	NA	NA	NA	NA	NA	NA	No	NA	HPRC,HGSVC,1KG-ONT	No	NA	NA	NA	NA	NA	NA
chr6:129718308	chr6-129718308-allele1247793-117	INS	116	NA	0.0045385779122541605,0.021613832853025938,0.013888888888888888,0.05268389662027833,0.003067484662576687	0.00902684	NA	NA	NA	NA	NA	NA	NA	NA	NA	No	NA	HPRC,HGSVC,1KG-ONT	No	NA	NA	NA	NA	NA	NA
chr6:129718319	chr6-129718319-allele1247801-786	INS	785	NA	0.02118003025718608,0.002881844380403458,0.0,0.0,0.0	0.0343812	NA	NA	NA	NA	NA	NA	NA	NA	NA	No	NA	HPRC,HGSVC,1KG-ONT	No	NA	NA	NA	NA	NA	NA
chr6:129718322	chr6-129718322-allele1247804-158	INS	157	NA	0.0045385779122541605,0.012968299711815562,0.012896825396825396,0.0009940357852882703,0.006134969325153374	0.000228843	NA	NA	NA	NA	NA	NA	NA	NA	NA	No	NA	HPRC,HGSVC,1KG-ONT	No	NA	NA	NA	NA	NA	NA
chr6:129718322	chr6-129718322-allele1247811-348	INS	347	NA	0.0,0.004322766570605188,0.0,0.0019880715705765406,0.0	0.000203029	NA	NA	NA	NA	NA	NA	NA	NA	NA	No	NA	HPRC,HGSVC,1KG-ONT	No	NA	NA	NA	NA	NA	NA
chr6:129718322	chr6-129718322-allele1247818-316	INS	315	NA	0.0007564296520423601,0.004322766570605188,0.002976190476190476,0.004970178926441352,0.007157464212678937	0.0017395	NA	NA	NA	NA	NA	NA	NA	NA	NA	No	NA	HPRC,HGSVC,1KG-ONT	No	NA	NA	NA	NA	NA	NA
chr6:129718322	chr6-129718322-allele1247810-181	INS	180	NA	0.0,0.0,0.0,0.0,0.0010224948875255625	NA	NA	NA	NA	NA	NA	NA	NA	NA	NA	No	NA	HPRC,HGSVC,1KG-ONT	No	NA	NA	NA	NA	NA	NA
chr6:129718322	chr6-129718322-allele1247819-188	INS	187	NA	0.0,0.0,0.0,0.0009940357852882703,0.0	NA	NA	NA	NA	NA	NA	NA	NA	NA	NA	No	NA	HPRC,HGSVC,1KG-ONT	No	NA	NA	NA	NA	NA	NA
chr6:129718322	chr6-129718322-allele1247823-220	INS	219	NA	0.0,0.0,0.00992063492063492,0.0,0.0	0.00122989	NA	NA	NA	NA	NA	NA	NA	NA	NA	No	NA	HPRC,HGSVC,1KG-ONT	No	NA	NA	NA	NA	NA	NA
chr6:129718322	chr6-129718322-allele1247806-156	INS	155	NA	0.018154311649016642,0.01585014409221902,0.003968253968253968,0.0,0.0010224948875255625	0.0114528	NA	NA	NA	NA	NA	NA	NA	NA	NA	No	NA	HPRC,HGSVC,1KG-ONT	No	NA	NA	NA	NA	NA	NA
chr6:129718322	chr6-129718322-allele1247809-156	INS	155	NA	0.0,0.002881844380403458,0.00992063492063492,0.0019880715705765406,0.006134969325153374	0.00318319	NA	NA	NA	NA	NA	NA	NA	NA	NA	No	NA	HPRC,HGSVC,1KG-ONT	No	NA	NA	NA	NA	NA	NA
chr6:129718322	chr6-129718322-allele1247803-149	INS	148	NA	0.0113464447806354,0.18011527377521613,0.05357142857142857,0.16600397614314116,0.03987730061349693	0.0563968	NA	NA	NA	NA	NA	NA	NA	NA	NA	No	NA	HPRC,HGSVC,1KG-ONT	No	NA	NA	NA	NA	NA	NA
chr6:129718322	chr6-129718322-allele1247807-188	INS	187	NA	0.0007564296520423601,0.008645533141210375,0.0,0.0,0.0	NA	NA	NA	NA	NA	NA	NA	NA	NA	NA	No	NA	HPRC,HGSVC,1KG-ONT	No	NA	NA	NA	NA	NA	NA
chr6:129718322	chr6-129718322-allele1247813-220	INS	219	NA	0.0045385779122541605,0.0,0.0,0.003976143141153081,0.0	0.0023731	NA	NA	NA	NA	NA	NA	NA	NA	NA	No	NA	HPRC,HGSVC,1KG-ONT	No	NA	NA	NA	NA	NA	NA
chr6:129718322	chr6-129718322-allele1247822-220	INS	219	NA	0.0,0.0,0.003968253968253968,0.002982107355864811,0.005112474437627812	0.00170264	NA	NA	NA	NA	NA	NA	NA	NA	NA	No	NA	HPRC,HGSVC,1KG-ONT	No	NA	NA	NA	NA	NA	NA
chr6:129718322	chr6-129718322-allele1247808-181	INS	180	NA	0.0007564296520423601,0.025936599423631124,0.002976190476190476,0.014910536779324055,0.023517382413087935	0.00924748	NA	NA	NA	NA	NA	NA	NA	NA	NA	No	NA	HPRC,HGSVC,1KG-ONT	No	NA	NA	NA	NA	NA	NA
chr6:129718322	chr6-129718322-allele1247820-348	INS	347	NA	0.0,0.0,0.0,0.006958250497017893,0.0	0.000778337	NA	NA	NA	NA	NA	NA	NA	NA	NA	No	NA	HPRC,HGSVC,1KG-ONT	No	NA	NA	NA	NA	NA	NA
chr6:129718336	chr6-129718336-allele1247827-818	INS	817	NA	0.0007564296520423601,0.0,0.0,0.0,0.0	0.000918741	NA	NA	NA	NA	NA	NA	NA	NA	NA	No	NA	HPRC,HGSVC,1KG-ONT	No	NA	NA	NA	NA	NA	NA
chr6:129718339	chr6-129718339-allele1247829-58	INS	57	NA	0.024205748865355523,0.021613832853025938,0.01488095238095238,0.017892644135188866,0.049079754601226995	NA	NA	NA	NA	NA	NA	NA	NA	NA	NA	No	NA	HPRC,HGSVC,1KG-ONT	No	NA	NA	NA	NA	NA	NA
chr6:129718345	chr6-129718345-allele1247831-124	INS	123	NA	0.01059001512859304,0.0,0.008928571428571428,0.0009940357852882703,0.005112474437627812	0.00314039	NA	NA	NA	NA	NA	NA	NA	NA	NA	No	NA	HPRC,HGSVC,1KG-ONT	No	NA	NA	NA	NA	NA	NA
chr6:129718352	chr6-129718352-allele1247834-1	DEL	61	NA	0.014372163388804841,0.0,0.0,0.0,0.0081799591002045	0.0132654	NA	NA	NA	NA	NA	NA	NA	NA	NA	No	NA	HGSVC,1KG-ONT	No	NA	NA	NA	NA	NA	NA
chr6:129718413	chr6-129718413-allele1247852-68	INS	67	NA	0.0,0.0,0.0,0.0,0.0010224948875255625	NA	NA	NA	NA	NA	NA	NA	NA	NA	NA	No	NA	HPRC,HGSVC,1KG-ONT	No	NA	NA	NA	NA	NA	NA
chr6:129718413	chr6-129718413-allele1247845-68	INS	67	NA	0.0007564296520423601,0.0,0.0,0.0,0.0	0.000918741	NA	NA	NA	NA	NA	NA	NA	NA	NA	No	NA	HPRC,HGSVC,1KG-ONT	No	NA	NA	NA	NA	NA	NA
chr6:129718554	chr6-129718554-allele1247875-65	INS	64	NA	0.0015128593040847202,0.0,0.0,0.0,0.0	0.00234988	NA	NA	NA	NA	NA	NA	NA	NA	NA	No	NA	HPRC,HGSVC,1KG-ONT	No	NA	NA	NA	NA	NA	NA
chr6:129718558	chr6-129718558-allele1247878-74	INS	73	NA	0.0015128593040847202,0.001440922190201729,0.0,0.0009940357852882703,0.0	7.61513e-05	NA	NA	NA	NA	NA	NA	NA	NA	NA	No	NA	HPRC,HGSVC,1KG-ONT	No	NA	NA	NA	NA	NA	NA
chr6:129786295	chr6-129786295-allele1248604-334	INS	333	NA	0.0007564296520423601,0.007204610951008645,0.000992063492063492,0.017892644135188866,0.017382413087934562	0.0059313	NA	NA	NA	NA	NA	NA	NA	NA	NA	No	NA	1KG-ONT	Yes	NA	NA	NA	NA	NA	NA
chr6:129857852	chr6-129857852-allele1249280-75	INS	74	NA	0.0015128593040847202,0.0,0.0,0.0,0.0	0.00234988	NA	NA	NA	NA	NA	NA	NA	NA	NA	No	NA	No	Yes	NA	NA	NA	NA	NA	NA
chr6:129868324	chr6-129868324-allele1249468-53	INS	52	NA	0.012102874432677761,0.007204610951008645,0.0,0.007952286282306162,0.002044989775051125	0.00468847	NA	NA	NA	NA	NA	NA	NA	NA	enhancer	No	NA	HPRC	No	NA	NA	NA	NA	NA	NA
chr6:129868324	chr6-129868324-allele1249484-51	INS	50	NA	0.0,0.001440922190201729,0.012896825396825396,0.0019880715705765406,0.0	0.00231396	NA	NA	NA	NA	NA	NA	NA	NA	enhancer	No	NA	HPRC	No	NA	NA	NA	NA	NA	NA
chr6:130006366	chr6-130006366-allele1250739-1	DEL	175	NA	0.05370650529500756,0.007204610951008645,0.0,0.0,0.0	0.086356	NA	NA	NA	NA	NA	NA	NA	NA	NA	No	NA	HPRC,HGSVC,1KG-ONT	Yes	NA	NA	NA	NA	NA	NA
chr6:130261083	chr6-130261083-allele1251679-1	DEL	128	NA	0.00680786686838124,0.0,0.0,0.0,0.0	0.0123139	SAMD3(5.4119e-13, 1.292)	NA	NA	NA	NA	NA	NA	NA	NA	No	ID=chr6_130261083_130261101;MOTIFS=TTTGGT;STRUC=(TTTGGT)n,ID=chr6_130261205_130261223;MOTIFS=TTTGGT;STRUC=(TTTGGT)n	HPRC,HGSVC,1KG-ONT	No	NA	NA	NA	NA	NA	NA
chr6:130261201	chr6-130261201-allele1251686-1	DEL	122	0.958752	0.6467473524962178,0.41210374639769454,0.4652777777777778,0.3499005964214712,0.4570552147239264	0.0951274	SAMD3(5.4119e-13, 1.292)	NA	NA	NA	NA	NA	NA	NA	NA	No	ID=chr6_130261205_130261223;MOTIFS=TTTGGT;STRUC=(TTTGGT)n	HPRC,HGSVC,1KG-ONT	No	NA	Schizophrenia(SAMD3, rs7773962, 2E-8, 0.6499096032211134),Schizophrenia(SAMD3, rs7773962, 3E-8, 0.6499096032211134)	Atrial fibrillation(2.84%, 6.94%, 0.39, [0.18;0.86], 0.023608),Headache disorder(1.42%, 4.86%, 0.28, [0.11;0.75], 0.01525),Hearing loss of left ear(0.71%, 3.47%, 0.2, [0.06;0.7], 0.016125),Internal hemorrhoids(2.13%, 6.25%, 0.33, [0.14;0.76], 0.012068),Malignant essential hypertension(0.85%, 4.17%, 0.2, [0.06;0.62], 0.008234),Non-rheumatic mitral valve disease(0.71%, 3.47%, 0.2, [0.06;0.7], 0.016125),Pure hypercholesterolemia(13.78%, 21.53%, 0.58, [0.37;0.92], 0.021493),Sensorineural hearing loss(2.84%, 8.33%, 0.32, [0.15;0.67], 0.006057),Uncomplicated asthma(18.04%, 10.42%, 1.89, [1.07;3.34], 0.027064),Upper respiratory tract infection caused by Influenza virus(5.40%, 1.39%, 4.05, [0.97;16.99], 0.048771),Vitamin B deficiency(6.53%, 2.08%, 3.29, [1.01;10.71], 0.047185),Benign prostatic hyperplasia without outflow obstruction(6.04%, 16.67%, 0.32, [0.11;0.94], 0.041537)	NA	NA	NA
chr6:130293638	chr6-130293638-allele1252158-294	INS	293	0.986336	0.12405446293494705,0.36743515850144093,0.46924603174603174,0.3250497017892644,0.37525562372188137	0.143869	SAMD3(5.4119e-13, 1.292)	NA	NA	NA	NA	NA	NA	NA	NA	No	NA	HPRC,HGSVC,1KG-ONT	Yes	ENSG00000164484.12(2.2615084791300195e-79),ENSG00000198945.8(3.0646912359618337e-19)	Major depressive disorder (broad)(SAMD3, rs10447418, 2E-8, 0.5818070356315239),Schizophrenia(SAMD3, rs12202107, 3E-8, 0.5564899314898021)	Acquired hypothyroidism(11.00%, 6.64%, 1.74, [1.01;2.99], 0.048365),Arthritis of spine(3.50%, 0.77%, 4.66, [1.46;14.86], 0.00974),Arthropathy(12.50%, 5.25%, 2.58, [1.5;4.44], 0.001192),Atelectasis(10.50%, 4.63%, 2.42, [1.35;4.33], 0.003663),Atrial fibrillation(6.00%, 2.78%, 2.23, [1.06;4.72], 0.045892),Benign mammary dysplasia(3.00%, 0.77%, 3.98, [1.2;13.17], 0.025247),Bipolar disorder(9.50%, 4.32%, 2.32, [1.27;4.26], 0.007694),Cervical spondylosis without myelopathy(10.50%, 5.86%, 1.88, [1.08;3.29], 0.037277),Chronic ischemic heart disease(5.00%, 1.23%, 4.21, [1.64;10.82], 0.003114),Chronic kidney disease due to type 2 diabetes mellitus(5.50%, 2.16%, 2.64, [1.18;5.9], 0.027696),Condyloma acuminatum of the anogenital region(3.50%, 1.08%, 3.32, [1.15;9.59], 0.027213),Diverticular disease(5.00%, 2.16%, 2.38, [1.04;5.45], 0.048171),Enthesopathy of hip region(5.00%, 2.16%, 2.38, [1.04;5.45], 0.048171),Gastroesophageal reflux disease without esophagitis(34.50%, 25.77%, 1.52, [1.08;2.13], 0.018864),Hypertrophy of breast(6.50%, 2.62%, 2.58, [1.23;5.41], 0.014772),Intestinal infectious disease(5.50%, 2.01%, 2.84, [1.25;6.45], 0.014087),Metabolic syndrome X(6.00%, 1.54%, 4.07, [1.73;9.57], 0.001455),Neoplasm of uncertain behavior of skin(8.50%, 2.78%, 3.25, [1.64;6.44], 0.000921),Non-neoplastic nevus(3.50%, 0.93%, 3.88, [1.29;11.69], 0.016937),Orthostatic hypotension(4.50%, 1.39%, 3.35, [1.31;8.55], 0.019788),Osteoarthrosis of the carpometacarpal joint of the thumb(4.00%, 1.54%, 2.66, [1.04;6.83], 0.04739),Pneumothorax(4.00%, 0.46%, 8.96, [2.35;34.1], 0.000718),Prolapsed lumbar intervertebral disc(7.00%, 3.40%, 2.14, [1.07;4.27], 0.042232),Pruritic disorder(9.00%, 3.55%, 2.69, [1.42;5.09], 0.003834),Temporomandibular joint disorder(5.50%, 2.31%, 2.46, [1.11;5.44], 0.032481),Cervicitis and endocervicitis(7.14%, 2.74%, 2.73, [1.17;6.36], 0.022483),Endometriosis of uterus(5.00%, 1.05%, 4.94, [1.54;15.81], 0.007827)	NA	NA	NA
chr6:130293638	chr6-130293638-allele1252159-315	INS	314	NA	0.049924357034795766,0.007204610951008645,0.0,0.0,0.0	0.0797635	SAMD3(5.4119e-13, 1.292)	NA	NA	NA	NA	NA	NA	NA	NA	No	NA	HPRC,HGSVC,1KG-ONT	Yes	NA	NA	NA	NA	NA	NA
chr6:130308349	chr6-130308349-allele1252336-60	INS	59	NA	0.0007564296520423601,0.0,0.0,0.0,0.0	0.000918741	SAMD3(5.4119e-13, 1.292)	NA	NA	NA	NA	NA	NA	NA	NA	No	NA	HPRC,HGSVC,1KG-ONT	No	NA	NA	NA	NA	NA	NA
chr6:130308349	chr6-130308349-allele1252330-75	INS	74	NA	0.0007564296520423601,0.0,0.0,0.0,0.0	0.000918741	SAMD3(5.4119e-13, 1.292)	NA	NA	NA	NA	NA	NA	NA	NA	No	NA	HPRC,HGSVC,1KG-ONT	No	NA	NA	NA	NA	NA	NA
chr6:130308349	chr6-130308349-allele1252329-70	INS	69	NA	0.0015128593040847202,0.0,0.000992063492063492,0.006958250497017893,0.0	NA	SAMD3(5.4119e-13, 1.292)	NA	NA	NA	NA	NA	NA	NA	NA	No	NA	HPRC,HGSVC,1KG-ONT	No	NA	NA	NA	NA	NA	NA
chr6:130308349	chr6-130308349-allele1252327-51	INS	50	NA	0.06127080181543117,0.06051873198847262,0.054563492063492064,0.05467196819085487,0.03169734151329243	0.00081361	SAMD3(5.4119e-13, 1.292)	NA	NA	NA	NA	NA	NA	NA	NA	No	NA	HPRC,HGSVC,1KG-ONT	No	NA	NA	NA	NA	NA	NA
chr6:130308349	chr6-130308349-allele1252326-65	INS	64	NA	0.023449319213313162,0.001440922190201729,0.000992063492063492,0.0009940357852882703,0.011247443762781187	0.0209072	SAMD3(5.4119e-13, 1.292)	NA	NA	NA	NA	NA	NA	NA	NA	No	NA	HPRC,HGSVC,1KG-ONT	No	NA	NA	NA	NA	NA	NA
chr6:130308350	chr6-130308350-allele1252340-65	INS	64	NA	0.009833585476550681,0.001440922190201729,0.0,0.006958250497017893,0.009202453987730062	0.00177684	SAMD3(5.4119e-13, 1.292)	NA	NA	NA	NA	NA	NA	NA	NA	No	ID=chr6_130308349_130308439;MOTIFS=ATTCT;STRUC=(ATTCT)n	HPRC,HGSVC,1KG-ONT	No	NA	NA	NA	NA	NA	NA
chr6:130308350	chr6-130308350-allele1252339-55	INS	54	NA	0.0022692889561270802,0.001440922190201729,0.000992063492063492,0.0,0.0	0.000980669	SAMD3(5.4119e-13, 1.292)	NA	NA	NA	NA	NA	NA	NA	NA	No	ID=chr6_130308349_130308439;MOTIFS=ATTCT;STRUC=(ATTCT)n	HPRC,HGSVC,1KG-ONT	No	NA	NA	NA	NA	NA	NA
chr6:130308350	chr6-130308350-allele1252338-60	INS	59	NA	0.03328290468986384,0.007204610951008645,0.0,0.011928429423459244,0.00408997955010225	0.02864	SAMD3(5.4119e-13, 1.292)	NA	NA	NA	NA	NA	NA	NA	NA	No	ID=chr6_130308349_130308439;MOTIFS=ATTCT;STRUC=(ATTCT)n	HPRC,HGSVC,1KG-ONT	No	NA	NA	NA	NA	NA	NA
chr6:130308355	chr6-130308355-allele1252346-65	INS	64	NA	0.0,0.011527377521613832,0.000992063492063492,0.007952286282306162,0.013292433537832311	0.00503679	SAMD3(5.4119e-13, 1.292)	NA	NA	NA	NA	NA	NA	NA	NA	No	ID=chr6_130308349_130308439;MOTIFS=ATTCT;STRUC=(ATTCT)n	HPRC,HGSVC,1KG-ONT	No	NA	NA	NA	NA	NA	NA
chr6:130308355	chr6-130308355-allele1252344-60	INS	59	NA	0.009077155824508321,0.001440922190201729,0.000992063492063492,0.0,0.0	0.0124585	SAMD3(5.4119e-13, 1.292)	NA	NA	NA	NA	NA	NA	NA	NA	No	ID=chr6_130308349_130308439;MOTIFS=ATTCT;STRUC=(ATTCT)n	HPRC,HGSVC,1KG-ONT	No	NA	NA	NA	NA	NA	NA
chr6:130308355	chr6-130308355-allele1252342-55	INS	54	NA	0.05597579425113464,0.002881844380403458,0.01488095238095238,0.008946322067594433,0.014314928425357873	0.0440541	SAMD3(5.4119e-13, 1.292)	NA	NA	NA	NA	NA	NA	NA	NA	No	ID=chr6_130308349_130308439;MOTIFS=ATTCT;STRUC=(ATTCT)n	HPRC,HGSVC,1KG-ONT	No	NA	NA	NA	NA	NA	NA
chr6:130308360	chr6-130308360-allele1252349-55	INS	54	NA	0.009077155824508321,0.0,0.001984126984126984,0.013916500994035786,0.009202453987730062	NA	SAMD3(5.4119e-13, 1.292)	NA	NA	NA	NA	NA	NA	NA	NA	No	ID=chr6_130308349_130308439;MOTIFS=ATTCT;STRUC=(ATTCT)n	HPRC,HGSVC,1KG-ONT	No	NA	NA	NA	NA	NA	NA
chr6:130308360	chr6-130308360-allele1252351-60	INS	59	NA	0.0,0.0,0.0,0.0,0.00408997955010225	0.000224143	SAMD3(5.4119e-13, 1.292)	NA	NA	NA	NA	NA	NA	NA	NA	No	ID=chr6_130308349_130308439;MOTIFS=ATTCT;STRUC=(ATTCT)n	HPRC,HGSVC,1KG-ONT	No	NA	NA	NA	NA	NA	NA
chr6:130308365	chr6-130308365-allele1252355-55	INS	54	NA	0.0037821482602118004,0.0,0.0,0.0,0.0	0.00663171	SAMD3(5.4119e-13, 1.292)	NA	NA	NA	NA	NA	NA	NA	NA	No	ID=chr6_130308349_130308439;MOTIFS=ATTCT;STRUC=(ATTCT)n	HPRC,HGSVC,1KG-ONT	No	NA	NA	NA	NA	NA	NA
chr6:130315688	chr6-130315688-allele1252438-58	INS	57	NA	0.007564296520423601,0.0,0.0,0.0,0.0	0.0137297	SAMD3(5.4119e-13, 1.292)	NA	NA	NA	NA	NA	NA	NA	NA	No	NA	No	Yes	NA	NA	NA	NA	NA	NA
chr6:130389444	chr6-130389444-allele1252900-298	INS	297	NA	0.0015128593040847202,0.0,0.000992063492063492,0.0,0.014314928425357873	0.000453666	NA	NA	NA	NA	NA	NA	NA	NA	NA	No	NA	1KG-ONT	Yes	NA	NA	NA	NA	NA	NA
chr6:130389444	chr6-130389444-allele1252901-324	INS	323	NA	0.02193645990922844,0.002881844380403458,0.0,0.0,0.0	0.0358918	NA	NA	NA	NA	NA	NA	NA	NA	NA	No	NA	1KG-ONT	Yes	NA	NA	NA	NA	NA	NA
chr6:130389590	chr6-130389590-allele1252902-1	DEL	84	NA	0.0022692889561270802,0.023054755043227664,0.0,0.03876739562624255,0.002044989775051125	0.00680157	NA	NA	NA	NA	NA	NA	NA	NA	NA	No	NA	1KG-ONT	Yes	NA	NA	NA	NA	NA	NA
chr6:130487087	chr6-130487087-allele1253527-1	DEL	858	NA	0.05597579425113464,0.010086455331412104,0.0,0.0,0.0	0.0865633	NA	NA	NA	NA	NA	NA	NA	NA	NA	No	NA	HGSVC,1KG-ONT	Yes	NA	NA	NA	NA	NA	NA
chr6:130504753	chr6-130504753-allele1253746-1	DEL	134	NA	0.0,0.0,0.0,0.0,0.0010224948875255625	NA	NA	NA	NA	NA	NA	NA	NA	NA	NA	No	NA	1KG-ONT	Yes	NA	NA	NA	NA	NA	NA
chr6:130527694	chr6-130527694-allele1253943-141	INS	140	NA	0.31391830559757944,0.38760806916426516,0.6021825396825397,0.2614314115308151,0.44171779141104295	0.0252865	NA	NA	NA	NA	NA	NA	NA	NA	NA	No	NA	No	No	NA	NA	NA	NA	NA	NA
chr6:130580309	chr6-130580309-allele1254496-317	INS	316	NA	0.059001512859304085,0.004322766570605188,0.0,0.0009940357852882703,0.0	0.0974035	NA	NA	NA	NA	NA	NA	NA	NA	NA	No	NA	HGSVC,1KG-ONT	No	NA	NA	NA	NA	NA	NA
chr6:130613170	chr6-130613170-allele1254902-334	INS	333	NA	0.0,0.0,0.0625,0.002982107355864811,0.006134969325153374	0.0127713	NA	NA	NA	NA	NA	NA	NA	NA	NA	No	NA	HPRC,1KG-ONT	No	NA	NA	NA	NA	NA	NA
chr6:130638249	chr6-130638249-allele1255127-1	DEL	320	NA	0.3161875945537065,0.3314121037463977,0.7103174603174603,0.2286282306163022,0.5388548057259713	0.0418653	NA	NA	NA	NA	NA	NA	NA	NA	NA	No	NA	HPRC,HGSVC,1KG-ONT	Yes	NA	NA	NA	NA	NA	NA
chr6:130657211	chr6-130657211-allele1255252-77	INS	76	NA	0.0022692889561270802,0.0,0.0,0.0,0.0	0.00377908	NA	NA	NA	NA	NA	NA	NA	NA	NA	No	NA	HGSVC,1KG-ONT	Yes	NA	NA	NA	NA	NA	NA
chr6:130657213	chr6-130657213-allele1255275-63	INS	62	NA	0.00529500756429652,0.0,0.0,0.0,0.0	0.00947665	NA	NA	NA	NA	NA	NA	NA	NA	NA	No	NA	HGSVC,1KG-ONT	Yes	NA	NA	NA	NA	NA	NA
chr6:130657217	chr6-130657217-allele1255279-57	INS	56	NA	0.0007564296520423601,0.0,0.0,0.0,0.0	0.000918741	NA	NA	NA	NA	NA	NA	NA	NA	NA	No	NA	1KG-ONT	Yes	NA	NA	NA	NA	NA	NA
chr6:130657235	chr6-130657235-allele1255281-67	INS	66	NA	0.0007564296520423601,0.0,0.0,0.0,0.0	0.000918741	NA	NA	NA	NA	NA	NA	NA	NA	NA	No	NA	HGSVC,1KG-ONT	Yes	NA	NA	NA	NA	NA	NA
chr6:130690598	chr6-130690598-allele1255621-1	DEL	456	NA	0.0015128593040847202,0.0,0.0,0.0,0.0	0.00234988	NA	NA	NA	NA	NA	NA	NA	NA	NA	No	NA	No	Yes	NA	NA	NA	NA	NA	NA
chr6:130707428	chr6-130707428-allele1255722-328	INS	327	NA	0.009833585476550681,0.2017291066282421,0.051587301587301584,0.110337972166998,0.12576687116564417	0.0665575	NA	NA	NA	NA	NA	NA	NA	NA	NA	No	NA	HPRC,HGSVC,1KG-ONT	Yes	NA	NA	NA	NA	NA	NA
chr6:130736423	chr6-130736423-allele1255988-323	INS	322	NA	0.0007564296520423601,0.011527377521613832,0.0,0.011928429423459244,0.002044989775051125	0.0024563	NA	NA	NA	NA	NA	NA	NA	NA	NA	No	NA	HPRC,HGSVC,1KG-ONT	Yes	NA	NA	NA	NA	NA	NA
chr6:130736423	chr6-130736423-allele1255993-320	INS	319	NA	0.0007564296520423601,0.0,0.0,0.0,0.0	0.000918741	NA	NA	NA	NA	NA	NA	NA	NA	NA	No	NA	HPRC,HGSVC,1KG-ONT	Yes	NA	NA	NA	NA	NA	NA
chr6:130736423	chr6-130736423-allele1255991-348	INS	347	NA	0.0007564296520423601,0.0,0.0,0.0,0.0	0.000918741	NA	NA	NA	NA	NA	NA	NA	NA	NA	No	NA	HPRC,HGSVC,1KG-ONT	Yes	NA	NA	NA	NA	NA	NA
chr6:130736423	chr6-130736423-allele1255990-319	INS	318	NA	0.018154311649016642,0.001440922190201729,0.0,0.0,0.0	0.0310849	NA	NA	NA	NA	NA	NA	NA	NA	NA	No	NA	HPRC,HGSVC,1KG-ONT	Yes	NA	NA	NA	NA	NA	NA
chr6:130736423	chr6-130736423-allele1255992-325	INS	324	NA	0.0015128593040847202,0.0,0.0,0.0,0.0	0.00234988	NA	NA	NA	NA	NA	NA	NA	NA	NA	No	NA	HPRC,HGSVC,1KG-ONT	Yes	NA	NA	NA	NA	NA	NA
chr6:130736423	chr6-130736423-allele1255987-322	INS	321	NA	0.0113464447806354,0.020172910662824207,0.04265873015873016,0.04473161033797217,0.041922290388548056	0.0116833	NA	NA	NA	NA	NA	NA	NA	NA	NA	No	NA	HPRC,HGSVC,1KG-ONT	Yes	NA	NA	NA	NA	NA	NA
chr6:130736423	chr6-130736423-allele1255986-349	INS	348	NA	0.05370650529500756,0.008645533141210375,0.0,0.0,0.0	0.084475	NA	NA	NA	NA	NA	NA	NA	NA	NA	No	NA	HPRC,HGSVC,1KG-ONT	Yes	NA	NA	NA	NA	NA	NA
chr6:130736423	chr6-130736423-allele1255989-321	INS	320	NA	0.0,0.001440922190201729,0.0,0.012922465208747515,0.00408997955010225	0.00281286	NA	NA	NA	NA	NA	NA	NA	NA	NA	No	NA	HPRC,HGSVC,1KG-ONT	Yes	NA	NA	NA	NA	NA	NA
chr6:130736423	chr6-130736423-allele1255985-324	INS	323	NA	0.049167927382753406,0.01585014409221902,0.020833333333333332,0.05666003976143141,0.050102249488752554	0.0012386	NA	NA	NA	NA	NA	NA	NA	NA	NA	No	NA	HPRC,HGSVC,1KG-ONT	Yes	NA	NA	NA	NA	NA	NA
chr6:130755931	chr6-130755931-allele1256139-1	DEL	471	NA	0.0007564296520423601,0.04178674351585014,0.008928571428571428,0.03180914512922465,0.027607361963190184	0.0163278	NA	NA	NA	NA	NA	NA	NA	NA	NA	No	NA	HPRC,HGSVC,1KG-ONT	Yes	NA	NA	NA	NA	NA	NA
chr6:130792123	chr6-130792123-allele1256513-327	INS	326	NA	0.00680786686838124,0.07348703170028818,0.05257936507936508,0.09443339960238568,0.06032719836400818	0.0381282	NA	NA	NA	NA	NA	NA	NA	NA	NA	No	NA	HPRC,HGSVC,1KG-ONT	Yes	NA	NA	NA	NA	NA	NA
chr6:130792123	chr6-130792123-allele1256512-328	INS	327	NA	0.15431164901664146,0.2564841498559078,0.12896825396825398,0.2803180914512923,0.2770961145194274	0.0180469	NA	NA	NA	NA	NA	NA	NA	NA	NA	No	NA	HPRC,HGSVC,1KG-ONT	Yes	NA	NA	NA	NA	NA	NA
chr6:130792123	chr6-130792123-allele1256516-326	INS	325	NA	0.0,0.001440922190201729,0.0,0.0,0.003067484662576687	0.000224143	NA	NA	NA	NA	NA	NA	NA	NA	NA	No	NA	HPRC,HGSVC,1KG-ONT	Yes	NA	NA	NA	NA	NA	NA
chr6:130792123	chr6-130792123-allele1256515-330	INS	329	NA	0.0045385779122541605,0.001440922190201729,0.0,0.0,0.0	0.00598883	NA	NA	NA	NA	NA	NA	NA	NA	NA	No	NA	HPRC,HGSVC,1KG-ONT	Yes	NA	NA	NA	NA	NA	NA
chr6:130802636	chr6-130802636-allele1256640-243	INS	242	NA	0.0015128593040847202,0.005763688760806916,0.0,0.0,0.0	NA	NA	NA	NA	NA	NA	NA	NA	NA	NA	No	NA	HPRC,HGSVC,1KG-ONT	No	NA	NA	NA	NA	NA	NA
chr6:130802666	chr6-130802666-allele1256642-226	INS	225	NA	0.057488653555219364,0.011527377521613832,0.0,0.007952286282306162,0.002044989775051125	0.0713497	NA	NA	NA	NA	NA	NA	NA	NA	NA	No	NA	HPRC,HGSVC,1KG-ONT	No	NA	NA	NA	NA	NA	NA
chr6:130802666	chr6-130802666-allele1256645-226	INS	225	NA	0.0015128593040847202,0.0,0.0,0.0009940357852882703,0.0	0.00077342	NA	NA	NA	NA	NA	NA	NA	NA	NA	No	NA	HPRC,HGSVC,1KG-ONT	No	NA	NA	NA	NA	NA	NA
chr6:130802673	chr6-130802673-allele1256651-199	INS	198	NA	0.0,0.005763688760806916,0.0,0.0,0.0	NA	NA	NA	NA	NA	NA	NA	NA	NA	NA	No	NA	HPRC,HGSVC,1KG-ONT	No	NA	NA	NA	NA	NA	NA
chr6:130802673	chr6-130802673-allele1256650-253	INS	252	NA	0.0,0.0,0.0,0.0,0.005112474437627812	0.000408842	NA	NA	NA	NA	NA	NA	NA	NA	NA	No	NA	HPRC,HGSVC	No	NA	NA	NA	NA	NA	NA
chr6:130802673	chr6-130802673-allele1256656-177	INS	176	NA	0.0007564296520423601,0.0,0.0,0.0,0.0	0.000918741	NA	NA	NA	NA	NA	NA	NA	NA	NA	No	NA	HPRC,HGSVC,1KG-ONT	No	NA	NA	NA	NA	NA	NA
chr6:130802673	chr6-130802673-allele1256663-226	INS	225	NA	0.0007564296520423601,0.0,0.0,0.0,0.0	0.000918741	NA	NA	NA	NA	NA	NA	NA	NA	NA	No	NA	HPRC,HGSVC,1KG-ONT	No	NA	NA	NA	NA	NA	NA
chr6:130802673	chr6-130802673-allele1256647-226	INS	225	NA	0.0022692889561270802,0.0,0.0,0.0,0.0	0.00377908	NA	NA	NA	NA	NA	NA	NA	NA	NA	No	NA	HPRC,HGSVC,1KG-ONT	No	NA	NA	NA	NA	NA	NA
chr6:130802673	chr6-130802673-allele1256646-177	INS	176	NA	0.10741301059001512,0.03602305475504323,0.008928571428571428,0.03180914512922465,0.06134969325153374	0.0507746	NA	NA	NA	NA	NA	NA	NA	NA	NA	No	NA	HPRC,HGSVC,1KG-ONT	No	NA	NA	NA	NA	NA	NA
chr6:130802673	chr6-130802673-allele1256661-177	INS	176	NA	0.0,0.0,0.0,0.004970178926441352,0.0	0.000408842	NA	NA	NA	NA	NA	NA	NA	NA	NA	No	NA	HPRC,HGSVC,1KG-ONT	No	NA	NA	NA	NA	NA	NA
chr6:130802685	chr6-130802685-allele1256678-51	INS	50	NA	0.0022692889561270802,0.011527377521613832,0.13392857142857142,0.0019880715705765406,0.016359918200409	0.0259931	NA	NA	NA	NA	NA	NA	NA	NA	NA	No	NA	No	No	NA	NA	NA	NA	NA	NA
chr6:130802696	chr6-130802696-allele1256679-191	INS	190	NA	0.0022692889561270802,0.0,0.0,0.0,0.0	0.00343715	NA	NA	NA	NA	NA	NA	NA	NA	NA	No	NA	HPRC,HGSVC,1KG-ONT	No	NA	NA	NA	NA	NA	NA
chr6:130854323	chr6-130854323-allele1257156-319	INS	318	NA	0.0,0.0,0.0,0.008946322067594433,0.005112474437627812	0.00207258	EPB41L2(0.76184, 0.514)	NA	NA	NA	NA	NA	NA	NA	NA	No	NA	HPRC,HGSVC,1KG-ONT	Yes	NA	NA	NA	NA	NA	NA
chr6:130854323	chr6-130854323-allele1257155-318	INS	317	0.935314	0.00529500756429652,0.05187319884726225,0.0744047619047619,0.13220675944333996,0.21063394683026584	0.0777859	EPB41L2(0.76184, 0.514)	NA	NA	NA	NA	NA	NA	NA	NA	No	NA	HPRC,HGSVC,1KG-ONT	Yes	NA	Smoking initiation(Y_RNA - SMLR1, rs9398963, 3E-9, 0.7395008892765081)	Adjustment disorder with anxious mood(4.92%, 1.14%, 4.47, [1.18;16.97], 0.048857),Benign neoplasm of colon(1.64%, 9.28%, 0.16, [0.02;1.19], 0.034735),Bipolar I disorder(4.92%, 1.14%, 4.47, [1.18;16.97], 0.048857),Chronic sinusitis(1.64%, 11.18%, 0.13, [0.02;0.97], 0.015106),Inguinal hernia(6.56%, 1.91%, 3.61, [1.16;11.24], 0.041488),Mitral valve disorder(8.20%, 2.67%, 3.26, [1.18;8.96], 0.033115),Onychomycosis due to dermatophyte(1.64%, 10.55%, 0.14, [0.02;1.03], 0.023267),Paroxysmal atrial fibrillation(8.20%, 2.16%, 4.04, [1.44;11.37], 0.016582),Psoriasis(6.56%, 1.14%, 6.07, [1.81;20.31], 0.010612),Respiratory failure(4.92%, 0.89%, 5.76, [1.45;22.88], 0.029551),Ventricular tachycardia(4.92%, 1.14%, 4.47, [1.18;16.97], 0.048857),Vitamin deficiency(6.56%, 1.14%, 6.07, [1.81;20.31], 0.010612)	NA	NA	NA
chr6:130867025	chr6-130867025-allele1257279-143	INS	142	NA	0.0,0.0,0.0,0.0,0.002044989775051125	NA	EPB41L2(0.76184, 0.514)	NA	NA	NA	NA	NA	NA	NA	NA	No	NA	No	Yes	NA	NA	NA	NA	NA	NA
chr6:130952343	chr6-130952343-allele1257854-321	INS	320	NA	0.0022692889561270802,0.007204610951008645,0.002976190476190476,0.015904572564612324,0.0	0.00108935	EPB41L2(0.76184, 0.514)	NA	NA	NA	NA	NA	NA	NA	NA	No	NA	HPRC,HGSVC,1KG-ONT	Yes	NA	NA	NA	NA	NA	NA
chr6:130952343	chr6-130952343-allele1257855-323	INS	322	NA	0.0,0.0,0.0,0.0,0.005112474437627812	0.000408842	EPB41L2(0.76184, 0.514)	NA	NA	NA	NA	NA	NA	NA	NA	No	NA	HPRC,HGSVC,1KG-ONT	Yes	NA	NA	NA	NA	NA	NA
chr6:130952343	chr6-130952343-allele1257852-322	INS	321	0.905543	0.06202723146747353,0.26512968299711814,0.05357142857142857,0.3558648111332008,0.2955010224948875	0.0953069	EPB41L2(0.76184, 0.514)	NA	NA	NA	NA	NA	NA	NA	NA	No	NA	HPRC,HGSVC,1KG-ONT	Yes	ENSG00000079819.19(6.078301794871293e-05),ENSG00000118507.18(0.04663630794506537)	Plateletcrit(EPB41L2, rs6926250, 2E-12, 0.715177829102149),Heel bone mineral density(EPB41L2, rs4895901, 7E-40, 0.9316800353254996),Heel bone mineral density(EPB41L2, rs4895901, 9E-50, 0.9316800353254996),Bone density (confirmatory factor analysis Factor 19)(EPB41L2, rs6928878, 1E-12, 0.872850780852114),Vertex-wise sulcal depth(EPB41L2, rs7758016, 1E-8, 0.9085496609143268),Heel bone mineral density(EPB41L2, rs13437326, 8E-38, 0.5678007995749467)	Acquired hypothyroidism(12.83%, 6.20%, 2.23, [1.31;3.79], 0.004611),Carpal tunnel syndrome(5.35%, 11.65%, 0.43, [0.22;0.85], 0.013331),Erythema of skin(4.81%, 1.82%, 2.74, [1.13;6.59], 0.030091),Gastritis(10.16%, 5.60%, 1.91, [1.07;3.4], 0.030811),Gastroesophageal reflux disease(12.83%, 22.69%, 0.5, [0.32;0.8], 0.002857),Genitourinary tract hemorrhage(5.35%, 10.44%, 0.49, [0.25;0.96], 0.032987),Headache disorder(4.28%, 1.36%, 3.24, [1.23;8.51], 0.018576),Heart failure(0.53%, 4.69%, 0.11, [0.02;0.81], 0.004371),Hyperkalemia(0.53%, 3.48%, 0.15, [0.02;1.11], 0.041375),Hypertensive heart failure(0.53%, 3.33%, 0.16, [0.02;1.17], 0.039466),Inflammatory polyarthropathy(2.67%, 0.76%, 3.6, [1.03;12.59], 0.047311),Iron deficiency anemia(6.95%, 17.55%, 0.35, [0.19;0.64], 0.0002),Lumbar spondylosis with myelopathy(0.53%, 3.63%, 0.14, [0.02;1.06], 0.0256),Mononeuritis(1.07%, 5.14%, 0.2, [0.05;0.84], 0.012418),Morbid obesity(16.04%, 24.81%, 0.58, [0.38;0.89], 0.013443),Obstructive sleep apnea syndrome(13.90%, 21.63%, 0.59, [0.37;0.92], 0.022204),Retinal lattice degeneration(3.21%, 0.76%, 4.35, [1.31;14.41], 0.018174),Tubulointerstitial nephritis(2.67%, 0.76%, 3.6, [1.03;12.59], 0.047311),Vitamin D deficiency(18.72%, 27.53%, 0.61, [0.4;0.91], 0.0174)	NA	NA	NA
chr6:131015883	chr6-131015883-allele1258318-294	INS	293	NA	0.0,0.0,0.0,0.0009940357852882703,0.0	NA	EPB41L2(0.76184, 0.514)	NA	NA	NA	NA	NA	NA	NA	enhancer	No	NA	1KG-ONT	Yes	NA	NA	NA	NA	NA	NA
chr6:131045318	chr6-131045318-allele1258589-65	INS	64	NA	0.0022692889561270802,0.037463976945244955,0.012896825396825396,0.09542743538767395,0.007157464212678937	0.0225227	EPB41L2(0.76184, 0.514)	NA	NA	NA	NA	NA	NA	NA	NA	No	NA	HGSVC,1KG-ONT	Yes	NA	NA	NA	NA	NA	NA
chr6:131093782	chr6-131093782-allele1259109-59	INS	58	NA	0.0037821482602118004,0.001440922190201729,0.0,0.0,0.0	0.00445368	NA	NA	NA	NA	NA	NA	NA	NA	NA	No	ID=chr6_131093755_131093779;MOTIFS=AT;STRUC=(AT)n	No	No	NA	NA	NA	NA	NA	NA
chr6:131096871	chr6-131096871-allele1259141-1	DEL	976	0.976774	0.06429652042360061,0.2132564841498559,0.028769841269841268,0.23359840954274355,0.20961145194274028	0.0424073	NA	NA	NA	NA	NA	NA	NA	NA	NA	No	NA	HPRC,HGSVC,1KG-ONT	Yes	NA	Bone density (confirmatory factor analysis Factor 19)(EPB41L2, rs6928878, 1E-12, 0.6106232758968194),Vertex-wise sulcal depth(EPB41L2, rs7758016, 1E-8, 0.6157686899167022),Hip circumference adjusted for BMI(EPB41L2 - AKAP7, rs55898152, 2E-8, 0.7125879402786237)	Acquired hypothyroidism(12.35%, 6.49%, 2.03, [1.17;3.52], 0.014876),Acute pancreatitis(4.12%, 1.33%, 3.19, [1.17;8.7], 0.025759),Erythema of skin(5.29%, 1.77%, 3.1, [1.29;7.49], 0.022088),Heart failure(1.18%, 4.42%, 0.26, [0.06;1.09], 0.044226),Iron deficiency anemia(5.88%, 17.55%, 0.29, [0.15;0.57], 6.6e-05),Lumbar spondylosis with myelopathy(0.59%, 3.54%, 0.16, [0.02;1.2], 0.041645),Morbid obesity(16.47%, 24.48%, 0.61, [0.39;0.95], 0.025054),Obstructive sleep apnea syndrome(14.12%, 21.39%, 0.6, [0.38;0.97], 0.040851),Vitamin D deficiency(17.65%, 27.58%, 0.56, [0.37;0.86], 0.007864)	NA	NA	NA
chr6:131103594	chr6-131103594-allele1259227-338	INS	337	NA	0.03479576399394856,0.002881844380403458,0.007936507936507936,0.0,0.0	0.0447678	NA	NA	NA	NA	NA	NA	NA	NA	NA	No	NA	HPRC,HGSVC,1KG-ONT	Yes	NA	NA	NA	NA	NA	NA
chr6:131119388	chr6-131119388-allele1259465-1	DEL	79	NA	0.340393343419062,0.12680115273775217,0.24702380952380953,0.08151093439363817,0.2167689161554192	0.0799488	NA	NA	NA	NA	NA	NA	NA	NA	NA	No	NA	HPRC,HGSVC,1KG-ONT	Yes	NA	NA	NA	NA	NA	NA
chr6:131121367	chr6-131121367-allele1259491-51	INS	50	NA	0.0015128593040847202,0.001440922190201729,0.0,0.0,0.0	0.00077342	NA	NA	NA	NA	NA	NA	NA	NA	NA	No	NA	No	Yes	NA	NA	NA	NA	NA	NA
chr6:131121367	chr6-131121367-allele1259496-53	INS	52	NA	0.0007564296520423601,0.0,0.0,0.0,0.0	0.000918741	NA	NA	NA	NA	NA	NA	NA	NA	NA	No	NA	No	Yes	NA	NA	NA	NA	NA	NA
chr6:131135516	chr6-131135516-allele1259653-64	INS	63	NA	0.0,0.0,0.0,0.0,0.0010224948875255625	NA	AKAP7(6.8781e-09, 1.33)	NA	NA	NA	NA	NA	NA	NA	promoter	No	NA	HPRC,1KG-ONT	Yes	NA	NA	NA	NA	NA	NA
chr6:131241599	chr6-131241599-allele1260175-65	INS	64	NA	0.0045385779122541605,0.0,0.0,0.0,0.0	0.00805514	AKAP7(6.8781e-09, 1.33)	NA	NA	NA	NA	NA	NA	NA	NA	No	NA	HPRC,HGSVC,1KG-ONT	Yes	NA	NA	NA	NA	NA	NA
chr6:131241601	chr6-131241601-allele1260188-65	INS	64	NA	0.0,0.0,0.002976190476190476,0.0,0.0	3.94758e-05	AKAP7(6.8781e-09, 1.33)	NA	NA	NA	NA	NA	NA	NA	NA	No	NA	HPRC,HGSVC,1KG-ONT	Yes	NA	NA	NA	NA	NA	NA
chr6:131241601	chr6-131241601-allele1260178-51	INS	50	NA	0.023449319213313162,0.0,0.0,0.0,0.0	0.0429956	AKAP7(6.8781e-09, 1.33)	NA	NA	NA	NA	NA	NA	NA	NA	No	NA	HPRC,HGSVC,1KG-ONT	Yes	NA	NA	NA	NA	NA	NA
chr6:131241601	chr6-131241601-allele1260180-63	INS	62	NA	0.03328290468986384,0.001440922190201729,0.0,0.0,0.0	0.0584552	AKAP7(6.8781e-09, 1.33)	NA	NA	NA	NA	NA	NA	NA	NA	No	NA	HPRC,HGSVC,1KG-ONT	Yes	NA	NA	NA	NA	NA	NA
chr6:131241601	chr6-131241601-allele1260179-57	INS	56	NA	0.0007564296520423601,0.004322766570605188,0.0,0.009940357852882704,0.005112474437627812	0.0017395	AKAP7(6.8781e-09, 1.33)	NA	NA	NA	NA	NA	NA	NA	NA	No	NA	HPRC,HGSVC,1KG-ONT	Yes	NA	NA	NA	NA	NA	NA
chr6:131241601	chr6-131241601-allele1260191-61	INS	60	NA	0.0015128593040847202,0.001440922190201729,0.0,0.0,0.0	0.00077342	AKAP7(6.8781e-09, 1.33)	NA	NA	NA	NA	NA	NA	NA	NA	No	NA	HPRC,HGSVC,1KG-ONT	Yes	NA	NA	NA	NA	NA	NA
chr6:131241601	chr6-131241601-allele1260183-65	INS	64	NA	0.00529500756429652,0.0,0.0,0.0,0.0	0.0093307	AKAP7(6.8781e-09, 1.33)	NA	NA	NA	NA	NA	NA	NA	NA	No	NA	HPRC,HGSVC,1KG-ONT	Yes	NA	NA	NA	NA	NA	NA
chr6:131241625	chr6-131241625-allele1260207-69	INS	68	NA	0.0007564296520423601,0.0,0.0,0.0,0.0	0.000918741	AKAP7(6.8781e-09, 1.33)	NA	NA	NA	NA	NA	NA	NA	NA	No	NA	HPRC,HGSVC,1KG-ONT	Yes	NA	NA	NA	NA	NA	NA
chr6:131241625	chr6-131241625-allele1260206-67	INS	66	NA	0.00832072617246596,0.001440922190201729,0.0,0.0,0.0	0.0128543	AKAP7(6.8781e-09, 1.33)	NA	NA	NA	NA	NA	NA	NA	NA	No	NA	HPRC,HGSVC,1KG-ONT	Yes	NA	NA	NA	NA	NA	NA
chr6:131241627	chr6-131241627-allele1260221-51	INS	50	NA	0.0022692889561270802,0.0,0.0,0.0,0.0	0.00377908	AKAP7(6.8781e-09, 1.33)	NA	NA	NA	NA	NA	NA	NA	NA	No	NA	HPRC,HGSVC,1KG-ONT	Yes	NA	NA	NA	NA	NA	NA
chr6:131241627	chr6-131241627-allele1260223-55	INS	54	NA	0.00529500756429652,0.0,0.0,0.0,0.0	0.00947665	AKAP7(6.8781e-09, 1.33)	NA	NA	NA	NA	NA	NA	NA	NA	No	NA	HPRC,HGSVC,1KG-ONT	Yes	NA	NA	NA	NA	NA	NA
chr6:131241627	chr6-131241627-allele1260244-51	INS	50	NA	0.0045385779122541605,0.001440922190201729,0.0,0.0,0.0	0.00598883	AKAP7(6.8781e-09, 1.33)	NA	NA	NA	NA	NA	NA	NA	NA	No	NA	HPRC,HGSVC,1KG-ONT	Yes	NA	NA	NA	NA	NA	NA
chr6:131241627	chr6-131241627-allele1260217-65	INS	64	NA	0.012102874432677761,0.002881844380403458,0.0,0.0,0.0	0.0179502	AKAP7(6.8781e-09, 1.33)	NA	NA	NA	NA	NA	NA	NA	NA	No	NA	HPRC,HGSVC,1KG-ONT	Yes	NA	NA	NA	NA	NA	NA
chr6:131241627	chr6-131241627-allele1260212-55	INS	54	NA	0.0022692889561270802,0.0,0.0,0.0,0.002044989775051125	0.000980669	AKAP7(6.8781e-09, 1.33)	NA	NA	NA	NA	NA	NA	NA	NA	No	NA	HPRC,HGSVC,1KG-ONT	Yes	NA	NA	NA	NA	NA	NA
chr6:131241627	chr6-131241627-allele1260246-59	INS	58	NA	0.0007564296520423601,0.001440922190201729,0.0,0.0,0.0	NA	AKAP7(6.8781e-09, 1.33)	NA	NA	NA	NA	NA	NA	NA	NA	No	NA	HPRC,HGSVC,1KG-ONT	Yes	NA	NA	NA	NA	NA	NA
chr6:131241627	chr6-131241627-allele1260219-75	INS	74	NA	0.00680786686838124,0.0,0.0,0.0,0.0	0.0123139	AKAP7(6.8781e-09, 1.33)	NA	NA	NA	NA	NA	NA	NA	NA	No	NA	HPRC,HGSVC,1KG-ONT	Yes	NA	NA	NA	NA	NA	NA
chr6:131241627	chr6-131241627-allele1260249-53	INS	52	NA	0.0007564296520423601,0.0,0.0,0.0,0.0	0.000918741	AKAP7(6.8781e-09, 1.33)	NA	NA	NA	NA	NA	NA	NA	NA	No	NA	HPRC,HGSVC,1KG-ONT	Yes	NA	NA	NA	NA	NA	NA
chr6:131241627	chr6-131241627-allele1260213-51	INS	50	NA	0.007564296520423601,0.010086455331412104,0.015873015873015872,0.005964214711729622,0.0010224948875255625	NA	AKAP7(6.8781e-09, 1.33)	NA	NA	NA	NA	NA	NA	NA	NA	No	NA	HPRC,HGSVC,1KG-ONT	Yes	NA	NA	NA	NA	NA	NA
chr6:131241627	chr6-131241627-allele1260243-53	INS	52	NA	0.0007564296520423601,0.001440922190201729,0.000992063492063492,0.0009940357852882703,0.0	NA	AKAP7(6.8781e-09, 1.33)	NA	NA	NA	NA	NA	NA	NA	NA	No	NA	HPRC,HGSVC,1KG-ONT	Yes	NA	NA	NA	NA	NA	NA
chr6:131241627	chr6-131241627-allele1260248-63	INS	62	NA	0.0037821482602118004,0.001440922190201729,0.0,0.0,0.0	0.00462462	AKAP7(6.8781e-09, 1.33)	NA	NA	NA	NA	NA	NA	NA	NA	No	NA	HPRC,HGSVC,1KG-ONT	Yes	NA	NA	NA	NA	NA	NA
chr6:131241627	chr6-131241627-allele1260216-59	INS	58	NA	0.015128593040847202,0.0,0.0,0.0,0.0	0.0277836	AKAP7(6.8781e-09, 1.33)	NA	NA	NA	NA	NA	NA	NA	NA	No	NA	HPRC,HGSVC,1KG-ONT	Yes	NA	NA	NA	NA	NA	NA
chr6:131241627	chr6-131241627-allele1260222-63	INS	62	NA	0.01664145234493192,0.0,0.0,0.0,0.0	0.0305719	AKAP7(6.8781e-09, 1.33)	NA	NA	NA	NA	NA	NA	NA	NA	No	NA	HPRC,HGSVC,1KG-ONT	Yes	NA	NA	NA	NA	NA	NA
chr6:131241627	chr6-131241627-allele1260214-59	INS	58	NA	0.0015128593040847202,0.004322766570605188,0.0,0.007952286282306162,0.0081799591002045	0.00102653	AKAP7(6.8781e-09, 1.33)	NA	NA	NA	NA	NA	NA	NA	NA	No	NA	HPRC,HGSVC,1KG-ONT	Yes	NA	NA	NA	NA	NA	NA
chr6:131241627	chr6-131241627-allele1260239-55	INS	54	NA	0.0030257186081694403,0.023054755043227664,0.0,0.0,0.003067484662576687	NA	AKAP7(6.8781e-09, 1.33)	NA	NA	NA	NA	NA	NA	NA	NA	No	NA	HPRC,HGSVC,1KG-ONT	Yes	NA	NA	NA	NA	NA	NA
chr6:131241627	chr6-131241627-allele1260240-55	INS	54	NA	0.0037821482602118004,0.023054755043227664,0.023809523809523808,0.06063618290258449,0.05214723926380368	0.0222447	AKAP7(6.8781e-09, 1.33)	NA	NA	NA	NA	NA	NA	NA	NA	No	NA	HPRC,HGSVC,1KG-ONT	Yes	NA	NA	NA	NA	NA	NA
chr6:131241627	chr6-131241627-allele1260228-57	INS	56	NA	0.0015128593040847202,0.007204610951008645,0.0,0.014910536779324055,0.012269938650306749	0.00323327	AKAP7(6.8781e-09, 1.33)	NA	NA	NA	NA	NA	NA	NA	NA	No	NA	HPRC,HGSVC,1KG-ONT	Yes	NA	NA	NA	NA	NA	NA
chr6:131241627	chr6-131241627-allele1260218-53	INS	52	NA	0.0037821482602118004,0.0,0.0,0.0,0.0	0.00663171	AKAP7(6.8781e-09, 1.33)	NA	NA	NA	NA	NA	NA	NA	NA	No	NA	HPRC,HGSVC,1KG-ONT	Yes	NA	NA	NA	NA	NA	NA
chr6:131241627	chr6-131241627-allele1260220-57	INS	56	NA	0.0113464447806354,0.002881844380403458,0.0,0.002982107355864811,0.0	0.0119475	AKAP7(6.8781e-09, 1.33)	NA	NA	NA	NA	NA	NA	NA	NA	No	NA	HPRC,HGSVC,1KG-ONT	Yes	NA	NA	NA	NA	NA	NA
chr6:131241627	chr6-131241627-allele1260224-67	INS	66	NA	0.0022692889561270802,0.0,0.0,0.0,0.0	0.00377908	AKAP7(6.8781e-09, 1.33)	NA	NA	NA	NA	NA	NA	NA	NA	No	NA	HPRC,HGSVC,1KG-ONT	Yes	NA	NA	NA	NA	NA	NA
chr6:131241627	chr6-131241627-allele1260245-57	INS	56	NA	0.0015128593040847202,0.0,0.0,0.0,0.0	0.00234988	AKAP7(6.8781e-09, 1.33)	NA	NA	NA	NA	NA	NA	NA	NA	No	NA	HPRC,HGSVC,1KG-ONT	Yes	NA	NA	NA	NA	NA	NA
chr6:131241627	chr6-131241627-allele1260235-61	INS	60	NA	0.0,0.0,0.0,0.002982107355864811,0.0	NA	AKAP7(6.8781e-09, 1.33)	NA	NA	NA	NA	NA	NA	NA	NA	No	NA	HPRC,HGSVC,1KG-ONT	Yes	NA	NA	NA	NA	NA	NA
chr6:131241627	chr6-131241627-allele1260215-55	INS	54	NA	0.0030257186081694403,0.0,0.0,0.004970178926441352,0.0	0.000263486	AKAP7(6.8781e-09, 1.33)	NA	NA	NA	NA	NA	NA	NA	NA	No	NA	HPRC,HGSVC,1KG-ONT	Yes	NA	NA	NA	NA	NA	NA
chr6:131241627	chr6-131241627-allele1260225-69	INS	68	NA	0.0007564296520423601,0.0,0.0,0.0,0.0	0.000918741	AKAP7(6.8781e-09, 1.33)	NA	NA	NA	NA	NA	NA	NA	NA	No	NA	HPRC,HGSVC,1KG-ONT	Yes	NA	NA	NA	NA	NA	NA
chr6:131241627	chr6-131241627-allele1260226-65	INS	64	NA	0.0007564296520423601,0.0,0.0,0.0,0.0	0.000918741	AKAP7(6.8781e-09, 1.33)	NA	NA	NA	NA	NA	NA	NA	NA	No	NA	HPRC,HGSVC,1KG-ONT	Yes	NA	NA	NA	NA	NA	NA
chr6:131241627	chr6-131241627-allele1260211-69	INS	68	NA	0.018154311649016642,0.005763688760806916,0.0,0.0,0.0	0.0252986	AKAP7(6.8781e-09, 1.33)	NA	NA	NA	NA	NA	NA	NA	NA	No	NA	HPRC,HGSVC,1KG-ONT	Yes	NA	NA	NA	NA	NA	NA
chr6:131241627	chr6-131241627-allele1260238-63	INS	62	NA	0.0030257186081694403,0.001440922190201729,0.0,0.0009940357852882703,0.0	0.00206069	AKAP7(6.8781e-09, 1.33)	NA	NA	NA	NA	NA	NA	NA	NA	No	NA	HPRC,HGSVC,1KG-ONT	Yes	NA	NA	NA	NA	NA	NA
chr6:131241628	chr6-131241628-allele1260251-60	INS	59	NA	0.06505295007564296,0.04899135446685879,0.013888888888888888,0.02584493041749503,0.02965235173824131	0.018136	AKAP7(6.8781e-09, 1.33)	NA	NA	NA	NA	NA	NA	NA	NA	No	NA	HPRC,HGSVC,1KG-ONT	Yes	NA	NA	NA	NA	NA	NA
chr6:131312423	chr6-131312423-allele1260872-1	DEL	71	NA	0.0113464447806354,0.001440922190201729,0.0,0.0,0.0	0.0185365	NA	NA	NA	NA	NA	NA	NA	NA	NA	No	NA	HPRC,HGSVC	Yes	NA	NA	NA	NA	NA	NA
chr6:131339750	chr6-131339750-allele1261125-1	DEL	63	NA	0.0007564296520423601,0.0,0.0,0.0,0.0	0.000918741	NA	NA	NA	NA	NA	NA	NA	NA	NA	No	NA	No	Yes	NA	NA	NA	NA	NA	NA
chr6:131363266	chr6-131363266-allele1261379-1	DEL	71	NA	0.08623298033282904,0.005763688760806916,0.000992063492063492,0.0,0.0	0.141393	NA	NA	NA	NA	NA	NA	NA	NA	NA	No	NA	HPRC,HGSVC,1KG-ONT	Yes	NA	NA	NA	NA	NA	NA
chr6:131482133	chr6-131482133-allele1262646-1	DEL	135	NA	0.06656580937972768,0.007204610951008645,0.0,0.004970178926441352,0.014314928425357873	0.0780344	ARG1(0.00023675, 0.833)	ARG1(0.00023675, 0.833)	NA	NA	NA	NA	NA	NA	NA	No	NA	HPRC,HGSVC,1KG-ONT	Yes	NA	NA	NA	NA	NA	NA
chr6:131482133	chr6-131482133-allele1262647-1	DEL	143	NA	0.0007564296520423601,0.0,0.0,0.0,0.0	0.000918741	ARG1(0.00023675, 0.833)	ARG1(0.00023675, 0.833)	NA	NA	NA	NA	NA	NA	NA	No	NA	HPRC,HGSVC,1KG-ONT	Yes	NA	NA	NA	NA	NA	NA
chr6:131482137	chr6-131482137-allele1262648-1	DEL	127	NA	0.06505295007564296,0.010086455331412104,0.0,0.0,0.0	0.102084	ARG1(0.00023675, 0.833)	ARG1(0.00023675, 0.833)	NA	NA	NA	NA	NA	NA	NA	No	NA	HPRC,HGSVC,1KG-ONT	Yes	NA	NA	NA	NA	NA	NA
chr6:131482145	chr6-131482145-allele1262649-1	DEL	119	NA	0.2367624810892587,0.23054755043227665,0.1111111111111111,0.15208747514910537,0.15132924335378323	0.021853	ARG1(0.00023675, 0.833)	ARG1(0.00023675, 0.833)	NA	NA	NA	NA	NA	NA	NA	No	NA	HPRC,HGSVC,1KG-ONT	Yes	NA	NA	NA	NA	NA	NA
chr6:131482148	chr6-131482148-allele1262651-58	INS	57	NA	0.0,0.007204610951008645,0.0,0.0019880715705765406,0.0	0.000778337	ARG1(0.00023675, 0.833)	ARG1(0.00023675, 0.833)	NA	NA	NA	NA	NA	NA	NA	No	NA	HPRC,HGSVC,1KG-ONT	No	NA	NA	NA	NA	NA	NA
chr6:131482148	chr6-131482148-allele1262650-73	INS	72	NA	0.00680786686838124,0.03890489913544669,0.0,0.017892644135188866,0.011247443762781187	0.00220204	ARG1(0.00023675, 0.833)	ARG1(0.00023675, 0.833)	NA	NA	NA	NA	NA	NA	NA	No	NA	HPRC,HGSVC,1KG-ONT	No	NA	NA	NA	NA	NA	NA
chr6:131482153	chr6-131482153-allele1262657-1	DEL	99	NA	0.046898638426626324,0.002881844380403458,0.005952380952380952,0.0009940357852882703,0.0	0.0672826	ARG1(0.00023675, 0.833)	ARG1(0.00023675, 0.833)	NA	NA	NA	NA	NA	NA	NA	No	NA	HPRC,HGSVC,1KG-ONT	Yes	NA	NA	NA	NA	NA	NA
chr6:131482153	chr6-131482153-allele1262656-1	DEL	91	NA	0.0045385779122541605,0.0,0.0,0.0,0.0	0.00805514	ARG1(0.00023675, 0.833)	ARG1(0.00023675, 0.833)	NA	NA	NA	NA	NA	NA	NA	No	NA	HPRC,HGSVC,1KG-ONT	Yes	NA	NA	NA	NA	NA	NA
chr6:131482153	chr6-131482153-allele1262658-1	DEL	107	0.707278	0.4152798789712557,0.12536023054755044,0.08234126984126984,0.06660039761431412,0.0408997955010225	0.333852	ARG1(0.00023675, 0.833)	ARG1(0.00023675, 0.833)	NA	NA	NA	NA	NA	NA	NA	No	NA	HPRC,HGSVC,1KG-ONT	Yes	ENSG00000079931.15(0.00414524514985792)	NA	NA	NA	NA	NA
chr6:131482164	chr6-131482164-allele1262668-102	INS	101	NA	0.0,0.0,0.001984126984126984,0.002982107355864811,0.0010224948875255625	0.000593574	ARG1(0.00023675, 0.833)	ARG1(0.00023675, 0.833)	NA	NA	NA	NA	NA	NA	NA	No	NA	HPRC,HGSVC	No	NA	NA	NA	NA	NA	NA
chr6:131482176	chr6-131482176-allele1262672-61	INS	60	NA	0.0,0.0,0.000992063492063492,0.0,0.0	NA	ARG1(0.00023675, 0.833)	ARG1(0.00023675, 0.833)	NA	NA	NA	NA	NA	NA	NA	No	NA	HPRC,HGSVC,1KG-ONT	No	NA	NA	NA	NA	NA	NA
chr6:131482176	chr6-131482176-allele1262675-110	INS	109	NA	0.0,0.0,0.0,0.0,0.003067484662576687	NA	ARG1(0.00023675, 0.833)	ARG1(0.00023675, 0.833)	NA	NA	NA	NA	NA	NA	NA	No	NA	HPRC,HGSVC	No	NA	NA	NA	NA	NA	NA
chr6:131482176	chr6-131482176-allele1262676-125	INS	124	NA	0.0,0.001440922190201729,0.0,0.0009940357852882703,0.0	NA	ARG1(0.00023675, 0.833)	ARG1(0.00023675, 0.833)	NA	NA	NA	NA	NA	NA	NA	No	NA	HPRC,HGSVC	No	NA	NA	NA	NA	NA	NA
chr6:131482176	chr6-131482176-allele1262674-90	INS	89	NA	0.0,0.023054755043227664,0.002976190476190476,0.012922465208747515,0.03169734151329243	0.0111603	ARG1(0.00023675, 0.833)	ARG1(0.00023675, 0.833)	NA	NA	NA	NA	NA	NA	NA	No	NA	HPRC,HGSVC	No	NA	NA	NA	NA	NA	NA
chr6:131482176	chr6-131482176-allele1262670-63	INS	62	NA	0.0,0.001440922190201729,0.000992063492063492,0.0,0.0010224948875255625	3.94758e-05	ARG1(0.00023675, 0.833)	ARG1(0.00023675, 0.833)	NA	NA	NA	NA	NA	NA	NA	No	NA	HPRC,HGSVC,1KG-ONT	No	NA	NA	NA	NA	NA	NA
chr6:131482176	chr6-131482176-allele1262671-95	INS	94	NA	0.0,0.0,0.000992063492063492,0.0,0.006134969325153374	0.000631316	ARG1(0.00023675, 0.833)	ARG1(0.00023675, 0.833)	NA	NA	NA	NA	NA	NA	NA	No	NA	HPRC,HGSVC	No	NA	NA	NA	NA	NA	NA
chr6:131482176	chr6-131482176-allele1262673-54	INS	53	NA	0.0,0.008645533141210375,0.0,0.002982107355864811,0.002044989775051125	0.00151771	ARG1(0.00023675, 0.833)	ARG1(0.00023675, 0.833)	NA	NA	NA	NA	NA	NA	NA	No	NA	HPRC,HGSVC,1KG-ONT	No	NA	NA	NA	NA	NA	NA
chr6:131482181	chr6-131482181-allele1262678-1	DEL	50	NA	0.009077155824508321,0.020172910662824207,0.002976190476190476,0.019880715705765408,0.009202453987730062	NA	ARG1(0.00023675, 0.833)	ARG1(0.00023675, 0.833)	NA	NA	NA	NA	NA	NA	NA	No	NA	HPRC,HGSVC	No	NA	NA	NA	NA	NA	NA
chr6:131482209	chr6-131482209-allele1262679-95	INS	94	NA	0.0,0.0,0.0,0.002982107355864811,0.003067484662576687	0.000593574	ARG1(0.00023675, 0.833)	ARG1(0.00023675, 0.833)	NA	NA	NA	NA	NA	NA	NA	No	NA	HPRC,HGSVC	No	NA	NA	NA	NA	NA	NA
chr6:131482229	chr6-131482229-allele1262680-81	INS	80	NA	0.0,0.0,0.0,0.0019880715705765406,0.0010224948875255625	3.94758e-05	ARG1(0.00023675, 0.833)	ARG1(0.00023675, 0.833)	NA	NA	NA	NA	NA	NA	NA	No	NA	HPRC,HGSVC,1KG-ONT	No	NA	NA	NA	NA	NA	NA
chr6:131482231	chr6-131482231-allele1262682-69	INS	68	NA	0.0,0.002881844380403458,0.00496031746031746,0.02485089463220676,0.02965235173824131	0.0107866	ARG1(0.00023675, 0.833)	ARG1(0.00023675, 0.833)	NA	NA	NA	NA	NA	NA	NA	No	NA	HPRC,HGSVC,1KG-ONT	No	NA	NA	NA	NA	NA	NA
chr6:131520941	chr6-131520941-allele1263291-1	DEL	96	NA	0.0,0.002881844380403458,0.0,0.005964214711729622,0.010224948875255624	0.00281286	ARG1(0.00023675, 0.833)	ARG1(0.00023675, 0.833)	NA	NA	NA	NA	NA	NA	NA	No	NA	1KG-ONT	Yes	NA	NA	NA	NA	NA	NA
chr6:131619450	chr6-131619450-allele1263798-82	INS	81	NA	0.00680786686838124,0.004322766570605188,0.005952380952380952,0.0009940357852882703,0.003067484662576687	0.000671768	MED23(2.113e-19, 0.768)	MED23(2.113e-19, 0.768)	NA	NA	NA	NA	NA	NA	NA	No	NA	No	Yes	NA	NA	NA	NA	NA	NA
chr6:131678926	chr6-131678926-allele1264264-1	DEL	52	NA	0.0007564296520423601,0.0,0.0,0.0,0.0	0.000918741	ENPP3(2.0771e-15, 1.211)	NA	NA	NA	NA	NA	NA	NA	NA	No	NA	HGSVC,1KG-ONT	Yes	NA	NA	NA	NA	NA	NA
chr6:131692861	chr6-131692861-allele1264485-250	INS	249	NA	0.0022692889561270802,0.0,0.010912698412698412,0.0,0.0	NA	ENPP3(2.0771e-15, 1.211)	NA	NA	NA	NA	NA	NA	NA	NA	No	NA	HPRC,HGSVC,1KG-ONT	No	NA	NA	NA	NA	NA	NA
chr6:131692861	chr6-131692861-allele1264494-280	INS	279	NA	0.0037821482602118004,0.0,0.0,0.0,0.0	0.00663171	ENPP3(2.0771e-15, 1.211)	NA	NA	NA	NA	NA	NA	NA	NA	No	NA	HPRC,HGSVC,1KG-ONT	No	NA	NA	NA	NA	NA	NA
chr6:131692861	chr6-131692861-allele1264487-312	INS	311	NA	0.009077155824508321,0.059077809798270896,0.16666666666666666,0.033797216699801194,0.09304703476482618	0.0495899	ENPP3(2.0771e-15, 1.211)	NA	NA	NA	NA	NA	NA	NA	NA	No	NA	HPRC,HGSVC,1KG-ONT	No	NA	NA	NA	NA	NA	NA
chr6:131692861	chr6-131692861-allele1264484-219	INS	218	NA	0.0,0.012968299711815562,0.03869047619047619,0.0,0.005112474437627812	0.00929289	ENPP3(2.0771e-15, 1.211)	NA	NA	NA	NA	NA	NA	NA	NA	No	NA	HPRC,HGSVC,1KG-ONT	No	NA	NA	NA	NA	NA	NA
chr6:131692861	chr6-131692861-allele1264495-343	INS	342	NA	0.0,0.0,0.0,0.0,0.0010224948875255625	NA	ENPP3(2.0771e-15, 1.211)	NA	NA	NA	NA	NA	NA	NA	NA	No	NA	HPRC,HGSVC,1KG-ONT	No	NA	NA	NA	NA	NA	NA
chr6:131692861	chr6-131692861-allele1264488-94	INS	93	NA	0.15960665658093798,0.04178674351585014,0.001984126984126984,0.02286282306163022,0.02044989775051125	0.162849	ENPP3(2.0771e-15, 1.211)	NA	NA	NA	NA	NA	NA	NA	NA	No	NA	HPRC,HGSVC	No	NA	NA	NA	NA	NA	NA
chr6:131692861	chr6-131692861-allele1264491-374	INS	373	NA	0.0022692889561270802,0.0,0.00992063492063492,0.0,0.0	NA	ENPP3(2.0771e-15, 1.211)	NA	NA	NA	NA	NA	NA	NA	NA	No	NA	HPRC,HGSVC,1KG-ONT	No	NA	NA	NA	NA	NA	NA
chr6:131692861	chr6-131692861-allele1264486-281	INS	280	NA	0.0,0.005763688760806916,0.015873015873015872,0.010934393638170975,0.007157464212678937	0.006522	ENPP3(2.0771e-15, 1.211)	NA	NA	NA	NA	NA	NA	NA	NA	No	NA	HPRC,HGSVC,1KG-ONT	No	NA	NA	NA	NA	NA	NA
chr6:131692861	chr6-131692861-allele1264483-63	INS	62	NA	0.07564296520423601,0.004322766570605188,0.0,0.0,0.0	0.127651	ENPP3(2.0771e-15, 1.211)	NA	NA	NA	NA	NA	NA	NA	NA	No	NA	HPRC,HGSVC,1KG-ONT	No	NA	NA	NA	NA	NA	NA
chr6:131692861	chr6-131692861-allele1264489-125	INS	124	NA	0.07261724659606657,0.008645533141210375,0.0,0.003976143141153081,0.0	0.109566	ENPP3(2.0771e-15, 1.211)	NA	NA	NA	NA	NA	NA	NA	NA	No	NA	HPRC,HGSVC	No	NA	NA	NA	NA	NA	NA
chr6:131692861	chr6-131692861-allele1264490-342	INS	341	NA	0.018154311649016642,0.01585014409221902,0.005952380952380952,0.0,0.005112474437627812	0.00761477	ENPP3(2.0771e-15, 1.211)	NA	NA	NA	NA	NA	NA	NA	NA	No	NA	HPRC,HGSVC,1KG-ONT	No	NA	NA	NA	NA	NA	NA
chr6:131694954	chr6-131694954-allele1264524-322	INS	321	NA	0.009833585476550681,0.0,0.0,0.0,0.0	0.0178876	ENPP3(2.0771e-15, 1.211)	NA	NA	NA	NA	NA	NA	NA	open_chromatin_region	No	NA	HPRC,HGSVC,1KG-ONT	Yes	NA	NA	NA	NA	NA	NA
chr6:131694954	chr6-131694954-allele1264526-348	INS	347	NA	0.0007564296520423601,0.001440922190201729,0.0,0.0,0.0	NA	ENPP3(2.0771e-15, 1.211)	NA	NA	NA	NA	NA	NA	NA	open_chromatin_region	No	NA	HPRC,HGSVC,1KG-ONT	Yes	NA	NA	NA	NA	NA	NA
chr6:131694954	chr6-131694954-allele1264527-343	INS	342	NA	0.0007564296520423601,0.0,0.0,0.0,0.0	0.000918741	ENPP3(2.0771e-15, 1.211)	NA	NA	NA	NA	NA	NA	NA	open_chromatin_region	No	NA	HPRC,HGSVC,1KG-ONT	Yes	NA	NA	NA	NA	NA	NA
chr6:131694954	chr6-131694954-allele1264536-330	INS	329	NA	0.0007564296520423601,0.0,0.0,0.0,0.0	0.000918741	ENPP3(2.0771e-15, 1.211)	NA	NA	NA	NA	NA	NA	NA	open_chromatin_region	No	NA	HPRC,HGSVC,1KG-ONT	Yes	NA	NA	NA	NA	NA	NA
chr6:131694954	chr6-131694954-allele1264538-326	INS	325	NA	0.0022692889561270802,0.001440922190201729,0.0,0.0,0.0	0.0019853	ENPP3(2.0771e-15, 1.211)	NA	NA	NA	NA	NA	NA	NA	open_chromatin_region	No	NA	HPRC,HGSVC,1KG-ONT	Yes	NA	NA	NA	NA	NA	NA
chr6:131694954	chr6-131694954-allele1264525-328	INS	327	NA	0.009833585476550681,0.0,0.0,0.0,0.0	0.0179657	ENPP3(2.0771e-15, 1.211)	NA	NA	NA	NA	NA	NA	NA	open_chromatin_region	No	NA	HPRC,HGSVC,1KG-ONT	Yes	NA	NA	NA	NA	NA	NA
chr6:131694954	chr6-131694954-allele1264522-323	INS	322	NA	0.09304084720121028,0.037463976945244955,0.001984126984126984,0.02286282306163022,0.019427402862985686	0.070349	ENPP3(2.0771e-15, 1.211)	NA	NA	NA	NA	NA	NA	NA	open_chromatin_region	No	NA	HPRC,HGSVC,1KG-ONT	Yes	NA	NA	NA	NA	NA	NA
chr6:131694954	chr6-131694954-allele1264529-329	INS	328	NA	0.0015128593040847202,0.0,0.0,0.0,0.0	0.00234988	ENPP3(2.0771e-15, 1.211)	NA	NA	NA	NA	NA	NA	NA	open_chromatin_region	No	NA	HPRC,HGSVC,1KG-ONT	Yes	NA	NA	NA	NA	NA	NA
chr6:131694954	chr6-131694954-allele1264523-341	INS	340	NA	0.06202723146747353,0.004322766570605188,0.0,0.0,0.0	0.104644	ENPP3(2.0771e-15, 1.211)	NA	NA	NA	NA	NA	NA	NA	open_chromatin_region	No	NA	HPRC,HGSVC,1KG-ONT	Yes	NA	NA	NA	NA	NA	NA
chr6:131694954	chr6-131694954-allele1264533-344	INS	343	NA	0.0037821482602118004,0.0,0.0,0.0,0.0	0.00663171	ENPP3(2.0771e-15, 1.211)	NA	NA	NA	NA	NA	NA	NA	open_chromatin_region	No	NA	HPRC,HGSVC,1KG-ONT	Yes	NA	NA	NA	NA	NA	NA
chr6:131694954	chr6-131694954-allele1264530-342	INS	341	NA	0.0007564296520423601,0.0,0.0,0.0,0.0	0.000918741	ENPP3(2.0771e-15, 1.211)	NA	NA	NA	NA	NA	NA	NA	open_chromatin_region	No	NA	HPRC,HGSVC,1KG-ONT	Yes	NA	NA	NA	NA	NA	NA
chr6:131695958	chr6-131695958-allele1264543-342	INS	341	NA	0.0,0.002881844380403458,0.0,0.002982107355864811,0.0	0.000408842	ENPP3(2.0771e-15, 1.211)	NA	NA	NA	NA	NA	NA	NA	NA	No	NA	HGSVC	Yes	NA	NA	NA	NA	NA	NA
chr6:131716695	chr6-131716695-allele1264797-455	INS	454	NA	0.0015128593040847202,0.0,0.0,0.0,0.007157464212678937	NA	ENPP3(2.0771e-15, 1.211)	NA	NA	NA	NA	NA	NA	NA	NA	No	NA	HPRC,HGSVC,1KG-ONT	Yes	NA	NA	NA	NA	NA	NA
chr6:131716707	chr6-131716707-allele1264803-449	INS	448	NA	0.0022692889561270802,0.020172910662824207,0.006944444444444444,0.04473161033797217,0.003067484662576687	0.00897961	ENPP3(2.0771e-15, 1.211)	NA	NA	NA	NA	NA	NA	NA	NA	No	NA	HPRC,HGSVC,1KG-ONT	Yes	NA	NA	NA	NA	NA	NA
chr6:131716707	chr6-131716707-allele1264802-449	INS	448	NA	0.029500756429652043,0.002881844380403458,0.0,0.0019880715705765406,0.0	0.0456181	ENPP3(2.0771e-15, 1.211)	NA	NA	NA	NA	NA	NA	NA	NA	No	NA	HPRC,HGSVC,1KG-ONT	Yes	NA	NA	NA	NA	NA	NA
chr6:131716707	chr6-131716707-allele1264807-449	INS	448	NA	0.00529500756429652,0.0,0.0,0.0,0.0	0.00947665	ENPP3(2.0771e-15, 1.211)	NA	NA	NA	NA	NA	NA	NA	NA	No	NA	HPRC,HGSVC,1KG-ONT	Yes	NA	NA	NA	NA	NA	NA
chr6:131716707	chr6-131716707-allele1264799-449	INS	448	0.85889	0.4742813918305598,0.27089337175792505,0.30753968253968256,0.07952286282306163,0.1983640081799591	0.156995	ENPP3(2.0771e-15, 1.211)	NA	NA	NA	NA	NA	NA	NA	NA	No	NA	HPRC,HGSVC,1KG-ONT	Yes	NA	Gout(ENPP3, rs2270089, 4E-8, 0.7592079005955399),Serum phosphate levels(ENPP3, rs7745372, 7E-14, 0.6209388275878661)	NA	NA	NA	NA
chr6:131716707	chr6-131716707-allele1264798-449	INS	448	0.914054	0.37594553706505296,0.6844380403458213,0.6726190476190477,0.8707753479125249,0.7934560327198364	0.274258	ENPP3(2.0771e-15, 1.211)	NA	NA	NA	NA	NA	NA	NA	NA	No	NA	HPRC,HGSVC,1KG-ONT	Yes	NA	Serum urate levels(ENPP3, rs9321307, 2E-8, 0.5698047168830417),Gout(ENPP3, rs2270089, 4E-8, 0.8769272722941661),Serum phosphate levels(ENPP3, rs7745372, 7E-14, 0.6810051499481743)	NA	NA	NA	NA
chr6:131716707	chr6-131716707-allele1264804-449	INS	448	NA	0.0015128593040847202,0.0,0.0,0.0,0.0	0.00234988	ENPP3(2.0771e-15, 1.211)	NA	NA	NA	NA	NA	NA	NA	NA	No	NA	HPRC,HGSVC,1KG-ONT	Yes	NA	NA	NA	NA	NA	NA
chr6:131716707	chr6-131716707-allele1264801-449	INS	448	NA	0.037821482602118005,0.001440922190201729,0.0,0.0,0.0	0.0666186	ENPP3(2.0771e-15, 1.211)	NA	NA	NA	NA	NA	NA	NA	NA	No	NA	HPRC,HGSVC,1KG-ONT	Yes	NA	NA	NA	NA	NA	NA
chr6:131716707	chr6-131716707-allele1264800-449	INS	448	NA	0.03328290468986384,0.002881844380403458,0.0,0.0,0.0	0.0563596	ENPP3(2.0771e-15, 1.211)	NA	NA	NA	NA	NA	NA	NA	NA	No	NA	HPRC,HGSVC,1KG-ONT	Yes	NA	NA	NA	NA	NA	NA
chr6:131716708	chr6-131716708-allele1264809-449	INS	448	NA	0.02118003025718608,0.007204610951008645,0.0,0.0,0.0	0.0289885	ENPP3(2.0771e-15, 1.211)	NA	NA	NA	NA	NA	NA	NA	NA	No	NA	HPRC,HGSVC,1KG-ONT	Yes	NA	NA	NA	NA	NA	NA
chr6:131759384	chr6-131759384-allele1265252-298	INS	297	NA	0.0007564296520423601,0.001440922190201729,0.008928571428571428,0.0009940357852882703,0.002044989775051125	0.000790109	NA	NA	NA	NA	NA	NA	NA	NA	NA	No	NA	No	Yes	NA	NA	NA	NA	NA	NA
chr6:131760852	chr6-131760852-allele1265280-1	DEL	225	NA	0.09909228441754916,0.01729106628242075,0.018849206349206348,0.005964214711729622,0.0	0.11334	NA	NA	NA	NA	NA	NA	NA	NA	NA	No	NA	HPRC,HGSVC,1KG-ONT	No	NA	NA	NA	NA	NA	NA
chr6:131785461	chr6-131785461-allele1265550-1	DEL	2184	NA	0.018910741301059002,0.027377521613832854,0.0,0.03578528827037773,0.010224948875255624	NA	NA	NA	NA	NA	NA	NA	NA	NA	CTCF_binding_site	No	NA	HPRC,HGSVC,1KG-ONT	Yes	NA	NA	NA	NA	NA	NA
chr6:131790259	chr6-131790259-allele1265596-103	INS	102	NA	0.02118003025718608,0.001440922190201729,0.0,0.0,0.0	0.0366254	NA	NA	NA	NA	NA	NA	NA	NA	NA	No	NA	HPRC,HGSVC,1KG-ONT	No	NA	NA	NA	NA	NA	NA
chr6:131790259	chr6-131790259-allele1265598-1	DEL	68	NA	0.007564296520423601,0.001440922190201729,0.0,0.0,0.0	0.0115415	NA	NA	NA	NA	NA	NA	NA	NA	NA	No	NA	No	No	NA	NA	NA	NA	NA	NA
chr6:131790259	chr6-131790259-allele1265606-67	INS	66	NA	0.0,0.0,0.010912698412698412,0.0,0.0081799591002045	0.00299801	NA	NA	NA	NA	NA	NA	NA	NA	NA	No	NA	HPRC,HGSVC	No	NA	NA	NA	NA	NA	NA
chr6:131790259	chr6-131790259-allele1265599-1	DEL	102	NA	0.0015128593040847202,0.0,0.0,0.0,0.0	0.00234988	NA	NA	NA	NA	NA	NA	NA	NA	NA	No	NA	HPRC,HGSVC	No	NA	NA	NA	NA	NA	NA
chr6:131790259	chr6-131790259-allele1265595-69	INS	68	NA	0.13918305597579425,0.18876080691642652,0.17857142857142858,0.12226640159045726,0.21574642126789367	0.00413952	NA	NA	NA	NA	NA	NA	NA	NA	NA	No	NA	HPRC,HGSVC	No	NA	NA	NA	NA	NA	NA
chr6:131790259	chr6-131790259-allele1265602-69	INS	68	NA	0.0007564296520423601,0.01729106628242075,0.0248015873015873,0.0,0.0	0.00514011	NA	NA	NA	NA	NA	NA	NA	NA	NA	No	NA	HPRC,HGSVC	No	NA	NA	NA	NA	NA	NA
chr6:131790297	chr6-131790297-allele1265613-1	DEL	172	NA	0.07866868381240545,0.005763688760806916,0.006944444444444444,0.0,0.009202453987730062	0.103581	NA	NA	NA	NA	NA	NA	NA	NA	NA	No	NA	HPRC,HGSVC,1KG-ONT	Yes	NA	NA	NA	NA	NA	NA
chr6:131790405	chr6-131790405-allele1265617-71	INS	70	NA	0.0037821482602118004,0.01729106628242075,0.03571428571428571,0.0,0.0081799591002045	0.00485507	NA	NA	NA	NA	NA	NA	NA	NA	NA	No	NA	HPRC,HGSVC,1KG-ONT	No	NA	NA	NA	NA	NA	NA
chr6:131790428	chr6-131790428-allele1265619-1	DEL	68	NA	0.06505295007564296,0.23631123919308358,0.2996031746031746,0.1878727634194831,0.3558282208588957	0.11649	NA	NA	NA	NA	NA	NA	NA	NA	NA	No	NA	No	No	NA	NA	NA	NA	NA	NA
chr6:131790464	chr6-131790464-allele1265623-69	INS	68	NA	0.0007564296520423601,0.0,0.0,0.0,0.0	0.000918741	NA	NA	NA	NA	NA	NA	NA	NA	NA	No	NA	HPRC,HGSVC	No	NA	NA	NA	NA	NA	NA
chr6:131790575	chr6-131790575-allele1265635-51	INS	50	NA	0.0,0.0,0.001984126984126984,0.0,0.0	NA	NA	NA	NA	NA	NA	NA	NA	NA	NA	No	NA	HPRC,HGSVC	Yes	NA	NA	NA	NA	NA	NA
chr6:131790575	chr6-131790575-allele1265633-51	INS	50	NA	0.11195158850226929,0.3184438040345821,0.4583333333333333,0.27236580516898606,0.5419222903885481	0.17235	NA	NA	NA	NA	NA	NA	NA	NA	NA	No	NA	HPRC,HGSVC	Yes	NA	NA	NA	NA	NA	NA
chr6:131793088	chr6-131793088-allele1265690-1	DEL	4320	NA	0.0113464447806354,0.024495677233429394,0.0,0.02982107355864811,0.010224948875255624	7.7162e-05	NA	NA	NA	NA	NA	NA	NA	NA	NA	No	NA	HPRC,HGSVC,1KG-ONT	Yes	NA	NA	NA	NA	NA	NA
chr6:131811376	chr6-131811376-allele1265881-51	INS	50	NA	0.0,0.0,0.0,0.004970178926441352,0.0	0.000408842	ENPP1(1.7403e-05, 0.729)	ENPP1(1.7403e-05, 0.729)	NA	NA	NA	NA	NA	NA	NA	No	NA	No	No	NA	NA	NA	NA	NA	NA
chr6:131874453	chr6-131874453-allele1266205-3231	INS	3230	NA	0.009833585476550681,0.0,0.0,0.0,0.0	0.0179657	ENPP1(1.7403e-05, 0.729)	ENPP1(1.7403e-05, 0.729)	NA	NA	NA	NA	NA	NA	NA	No	NA	HPRC,HGSVC,1KG-ONT	No	NA	NA	NA	NA	NA	NA
chr6:131874453	chr6-131874453-allele1266207-3025	INS	3024	NA	0.05068078668683813,0.002881844380403458,0.0,0.0,0.02044989775051125	0.0548223	ENPP1(1.7403e-05, 0.729)	ENPP1(1.7403e-05, 0.729)	NA	NA	NA	NA	NA	NA	NA	No	NA	HPRC,HGSVC,1KG-ONT	No	NA	NA	NA	NA	NA	NA
chr6:131889982	chr6-131889982-allele1266443-2419	INS	2418	NA	0.0007564296520423601,0.001440922190201729,0.0,0.007952286282306162,0.0010224948875255625	0.000360376	ENPP1(1.7403e-05, 0.729)	ENPP1(1.7403e-05, 0.729)	NA	NA	NA	NA	NA	NA	NA	No	NA	No	Yes	NA	NA	NA	NA	NA	NA
chr6:131892610	chr6-131892610-allele1266489-552	INS	551	NA	0.0,0.001440922190201729,0.0,0.0,0.0	NA	ENPP1(1.7403e-05, 0.729)	ENPP1(1.7403e-05, 0.729)	NA	NA	NA	NA	NA	NA	NA	No	NA	No	Yes	NA	NA	NA	NA	NA	NA
chr6:131902470	chr6-131902470-allele1266678-1	DEL	62	NA	0.4001512859304085,0.3270893371757925,0.24702380952380953,0.2673956262425447,0.4130879345603272	0.0168319	NA	NA	NA	NA	NA	NA	NA	NA	NA	No	NA	HPRC,HGSVC,1KG-ONT	No	NA	NA	NA	NA	NA	NA
chr6:131902502	chr6-131902502-allele1266680-1	DEL	61	NA	0.0022692889561270802,0.010086455331412104,0.006944444444444444,0.0009940357852882703,0.003067484662576687	0.000257155	NA	NA	NA	NA	NA	NA	NA	NA	NA	No	NA	HPRC,HGSVC,1KG-ONT	No	NA	NA	NA	NA	NA	NA
chr6:131903154	chr6-131903154-allele1266698-327	INS	326	NA	0.0015128593040847202,0.001440922190201729,0.0,0.0,0.0	0.00077342	NA	NA	NA	NA	NA	NA	NA	NA	NA	No	NA	HPRC,HGSVC,1KG-ONT	Yes	NA	NA	NA	NA	NA	NA
chr6:131903154	chr6-131903154-allele1266695-325	INS	324	NA	0.0030257186081694403,0.0,0.0,0.0,0.0	0.00520636	NA	NA	NA	NA	NA	NA	NA	NA	NA	No	NA	HPRC,HGSVC,1KG-ONT	Yes	NA	NA	NA	NA	NA	NA
chr6:131903154	chr6-131903154-allele1266694-324	INS	323	NA	0.037821482602118005,0.001440922190201729,0.0,0.0,0.0	0.0665994	NA	NA	NA	NA	NA	NA	NA	NA	NA	No	NA	HPRC,HGSVC,1KG-ONT	Yes	NA	NA	NA	NA	NA	NA
chr6:131903154	chr6-131903154-allele1266696-323	INS	322	NA	0.0015128593040847202,0.001440922190201729,0.0,0.0,0.0	0.00077342	NA	NA	NA	NA	NA	NA	NA	NA	NA	No	NA	HPRC,HGSVC,1KG-ONT	Yes	NA	NA	NA	NA	NA	NA
chr6:131961414	chr6-131961414-allele1267460-1	DEL	232	NA	0.037065052950075644,0.001440922190201729,0.0,0.0,0.0	0.0652733	NA	NA	NA	NA	NA	NA	NA	NA	NA	No	ID=chr6_131961398_131961420;MOTIFS=AT;STRUC=(AT)n	HPRC,1KG-ONT	Yes	NA	NA	NA	NA	NA	NA
chr6:131965077	chr6-131965077-allele1267532-79	INS	78	NA	0.0022692889561270802,0.0,0.0,0.0,0.0	0.00377908	NA	NA	NA	NA	NA	NA	NA	NA	NA	No	NA	No	No	NA	NA	NA	NA	NA	NA
chr6:131999290	chr6-131999290-allele1267790-321	INS	320	NA	0.024205748865355523,0.0,0.003968253968253968,0.0009940357852882703,0.0	0.0343284	NA	NA	NA	NA	NA	NA	NA	NA	NA	No	NA	HPRC,HGSVC,1KG-ONT	Yes	NA	NA	NA	NA	NA	NA
chr6:131999290	chr6-131999290-allele1267801-321	INS	320	NA	0.0,0.0,0.0,0.0,0.005112474437627812	0.000408842	NA	NA	NA	NA	NA	NA	NA	NA	NA	No	NA	HPRC,HGSVC,1KG-ONT	Yes	NA	NA	NA	NA	NA	NA
chr6:131999290	chr6-131999290-allele1267797-309	INS	308	NA	0.0007564296520423601,0.0,0.0,0.0,0.0	0.000918741	NA	NA	NA	NA	NA	NA	NA	NA	NA	No	NA	HPRC,HGSVC,1KG-ONT	Yes	NA	NA	NA	NA	NA	NA
chr6:131999290	chr6-131999290-allele1267789-323	INS	322	NA	0.006051437216338881,0.007204610951008645,0.0,0.011928429423459244,0.0010224948875255625	NA	NA	NA	NA	NA	NA	NA	NA	NA	NA	No	NA	HPRC,HGSVC,1KG-ONT	Yes	NA	NA	NA	NA	NA	NA
chr6:131999290	chr6-131999290-allele1267796-316	INS	315	NA	0.0,0.0,0.0,0.0009940357852882703,0.0	NA	NA	NA	NA	NA	NA	NA	NA	NA	NA	No	NA	HPRC,HGSVC,1KG-ONT	Yes	NA	NA	NA	NA	NA	NA
chr6:131999290	chr6-131999290-allele1267788-322	INS	321	NA	0.2617246596066566,0.1037463976945245,0.05654761904761905,0.1411530815109344,0.09406952965235174	0.102268	NA	NA	NA	NA	NA	NA	NA	NA	NA	No	NA	HPRC,HGSVC,1KG-ONT	Yes	NA	NA	NA	NA	NA	NA
chr6:131999290	chr6-131999290-allele1267800-328	INS	327	NA	0.0,0.0,0.0,0.006958250497017893,0.0	0.000778337	NA	NA	NA	NA	NA	NA	NA	NA	NA	No	NA	HPRC,HGSVC,1KG-ONT	Yes	NA	NA	NA	NA	NA	NA
chr6:131999290	chr6-131999290-allele1267794-326	INS	325	NA	0.0007564296520423601,0.0,0.0,0.0,0.0	0.000918741	NA	NA	NA	NA	NA	NA	NA	NA	NA	No	NA	HPRC,HGSVC,1KG-ONT	Yes	NA	NA	NA	NA	NA	NA
chr6:131999290	chr6-131999290-allele1267792-315	INS	314	NA	0.023449319213313162,0.0345821325648415,0.11507936507936507,0.017892644135188866,0.03885480572597137	0.00961241	NA	NA	NA	NA	NA	NA	NA	NA	NA	No	NA	HPRC,HGSVC,1KG-ONT	Yes	NA	NA	NA	NA	NA	NA
chr6:131999290	chr6-131999290-allele1267791-324	INS	323	NA	0.024962178517397883,0.001440922190201729,0.002976190476190476,0.0,0.0	0.0374881	NA	NA	NA	NA	NA	NA	NA	NA	NA	No	NA	HPRC,HGSVC,1KG-ONT	Yes	NA	NA	NA	NA	NA	NA
chr6:132015858	chr6-132015858-allele1267929-1	DEL	64	NA	0.018910741301059002,0.001440922190201729,0.0,0.0,0.0	0.0324724	NA	NA	NA	NA	NA	NA	NA	NA	NA	No	NA	HPRC,HGSVC,1KG-ONT	No	NA	NA	NA	NA	NA	NA
chr6:132015870	chr6-132015870-allele1267930-1	DEL	52	NA	0.28517397881996975,0.28530259365994237,0.36904761904761907,0.34791252485089463,0.2955010224948875	0.00369576	NA	NA	NA	NA	NA	NA	NA	NA	NA	No	NA	HPRC,HGSVC,1KG-ONT	No	NA	NA	NA	NA	NA	NA
chr6:132015878	chr6-132015878-allele1267931-1	DEL	50	NA	0.0,0.0,0.005952380952380952,0.0,0.0	0.000593574	NA	NA	NA	NA	NA	NA	NA	NA	NA	No	NA	HPRC,HGSVC,1KG-ONT	No	NA	NA	NA	NA	NA	NA
chr6:132049543	chr6-132049543-allele1268281-233	INS	232	NA	0.04084720121028744,0.002881844380403458,0.0,0.0009940357852882703,0.0	0.0677738	NA	NA	NA	NA	NA	NA	NA	NA	NA	No	NA	HPRC,HGSVC,1KG-ONT	Yes	NA	NA	NA	NA	NA	NA
chr6:132052749	chr6-132052749-allele1268301-331	INS	330	NA	0.0007564296520423601,0.0,0.0,0.0,0.0	0.000918741	NA	NA	NA	NA	NA	NA	NA	NA	NA	No	NA	HPRC,HGSVC,1KG-ONT	Yes	NA	NA	NA	NA	NA	NA
chr6:132052749	chr6-132052749-allele1268302-349	INS	348	NA	0.0226928895612708,0.001440922190201729,0.0,0.0,0.002044989775051125	0.0352518	NA	NA	NA	NA	NA	NA	NA	NA	NA	No	NA	HPRC,HGSVC,1KG-ONT	Yes	NA	NA	NA	NA	NA	NA
chr6:132095313	chr6-132095313-allele1268627-327	INS	326	NA	0.0037821482602118004,0.0,0.0,0.0,0.0	0.00663171	NA	NA	NA	NA	NA	NA	NA	NA	NA	No	NA	No	Yes	NA	NA	NA	NA	NA	NA
chr6:132152194	chr6-132152194-allele1269049-2853	INS	2852	NA	0.031013615733736764,0.0,0.0,0.0009940357852882703,0.0	0.0544254	LINC01013(NA, NA)	NA	NA	NA	NA	NA	NA	NA	NA	No	NA	HPRC,1KG-ONT	No	NA	NA	NA	NA	NA	NA
chr6:132204977	chr6-132204977-allele1269580-324	INS	323	NA	0.0030257186081694403,0.002881844380403458,0.001984126984126984,0.0019880715705765406,0.0	NA	NA	NA	NA	NA	NA	NA	NA	NA	NA	No	NA	HPRC,HGSVC,1KG-ONT	Yes	NA	NA	NA	NA	NA	NA
chr6:132204977	chr6-132204977-allele1269578-325	INS	324	NA	0.16111951588502268,0.05475504322766571,0.2123015873015873,0.05268389662027833,0.1278118609406953	0.00826748	NA	NA	NA	NA	NA	NA	NA	NA	NA	No	NA	HPRC,HGSVC,1KG-ONT	Yes	NA	NA	NA	NA	NA	NA
chr6:132204977	chr6-132204977-allele1269586-327	INS	326	NA	0.0,0.0,0.00992063492063492,0.0,0.0	0.00122989	NA	NA	NA	NA	NA	NA	NA	NA	NA	No	NA	HPRC,HGSVC,1KG-ONT	Yes	NA	NA	NA	NA	NA	NA
chr6:132204977	chr6-132204977-allele1269584-330	INS	329	NA	0.0007564296520423601,0.0,0.0,0.0,0.0	0.000918741	NA	NA	NA	NA	NA	NA	NA	NA	NA	No	NA	HPRC,HGSVC,1KG-ONT	Yes	NA	NA	NA	NA	NA	NA
chr6:132204977	chr6-132204977-allele1269577-308	INS	307	NA	0.0037821482602118004,0.001440922190201729,0.000992063492063492,0.0019880715705765406,0.0	0.00151308	NA	NA	NA	NA	NA	NA	NA	NA	NA	No	NA	HPRC,HGSVC,1KG-ONT	Yes	NA	NA	NA	NA	NA	NA
chr6:132204977	chr6-132204977-allele1269579-323	INS	322	NA	0.007564296520423601,0.007204610951008645,0.001984126984126984,0.002982107355864811,0.002044989775051125	0.00160932	NA	NA	NA	NA	NA	NA	NA	NA	NA	No	NA	HPRC,HGSVC,1KG-ONT	Yes	NA	NA	NA	NA	NA	NA
chr6:132204977	chr6-132204977-allele1269587-319	INS	318	NA	0.0007564296520423601,0.0,0.0,0.0,0.0	0.000918741	NA	NA	NA	NA	NA	NA	NA	NA	NA	No	NA	HPRC,HGSVC,1KG-ONT	Yes	NA	NA	NA	NA	NA	NA
chr6:132204977	chr6-132204977-allele1269581-326	INS	325	NA	0.007564296520423601,0.0,0.0,0.0,0.0010224948875255625	0.0115415	NA	NA	NA	NA	NA	NA	NA	NA	NA	No	NA	HPRC,HGSVC,1KG-ONT	Yes	NA	NA	NA	NA	NA	NA
chr6:132204977	chr6-132204977-allele1269582-329	INS	328	NA	0.014372163388804841,0.0,0.001984126984126984,0.008946322067594433,0.002044989775051125	0.0086753	NA	NA	NA	NA	NA	NA	NA	NA	NA	No	NA	HPRC,HGSVC,1KG-ONT	Yes	NA	NA	NA	NA	NA	NA
chr6:132204977	chr6-132204977-allele1269583-328	INS	327	NA	0.0015128593040847202,0.0,0.000992063492063492,0.003976143141153081,0.0010224948875255625	NA	NA	NA	NA	NA	NA	NA	NA	NA	NA	No	NA	HPRC,HGSVC,1KG-ONT	Yes	NA	NA	NA	NA	NA	NA
chr6:132204977	chr6-132204977-allele1269585-331	INS	330	NA	0.0,0.027377521613832854,0.022817460317460316,0.036779324055666,0.014314928425357873	0.0167336	NA	NA	NA	NA	NA	NA	NA	NA	NA	No	NA	HPRC,HGSVC,1KG-ONT	Yes	NA	NA	NA	NA	NA	NA
chr6:132223039	chr6-132223039-allele1269779-304	INS	303	NA	0.024962178517397883,0.01440922190201729,0.0,0.0,0.0	0.0280821	NA	NA	NA	NA	NA	NA	NA	NA	NA	No	NA	HPRC,HGSVC,1KG-ONT	Yes	NA	NA	NA	NA	NA	NA
chr6:132349366	chr6-132349366-allele1271125-1	DEL	86	NA	0.0,0.0,0.003968253968253968,0.0,0.0	0.000224143	MOXD1(2.8913e-17, 1.12)	NA	NA	NA	NA	NA	NA	NA	NA	No	NA	HGSVC,1KG-ONT	Yes	NA	NA	NA	NA	NA	NA
chr6:132349366	chr6-132349366-allele1271124-1	DEL	56	NA	0.0030257186081694403,0.0,0.0,0.0,0.0	0.00520636	MOXD1(2.8913e-17, 1.12)	NA	NA	NA	NA	NA	NA	NA	NA	No	NA	HPRC,HGSVC,1KG-ONT	Yes	NA	NA	NA	NA	NA	NA
chr6:132349368	chr6-132349368-allele1271126-57	INS	56	NA	0.006051437216338881,0.001440922190201729,0.0,0.0,0.0	0.00875367	MOXD1(2.8913e-17, 1.12)	NA	NA	NA	NA	NA	NA	NA	NA	No	NA	HPRC,HGSVC,1KG-ONT	Yes	NA	NA	NA	NA	NA	NA
chr6:132349382	chr6-132349382-allele1271132-1	DEL	70	NA	0.0037821482602118004,0.0,0.0,0.0,0.0	0.00663171	MOXD1(2.8913e-17, 1.12)	NA	NA	NA	NA	NA	NA	NA	NA	No	NA	HPRC,HGSVC,1KG-ONT	Yes	NA	NA	NA	NA	NA	NA
chr6:132349396	chr6-132349396-allele1271134-75	INS	74	NA	0.0,0.001440922190201729,0.0,0.0,0.0	NA	MOXD1(2.8913e-17, 1.12)	NA	NA	NA	NA	NA	NA	NA	NA	No	NA	HPRC,HGSVC,1KG-ONT	No	NA	NA	NA	NA	NA	NA
chr6:132349396	chr6-132349396-allele1271135-51	INS	50	NA	0.0037821482602118004,0.001440922190201729,0.0,0.0,0.0	0.00462462	MOXD1(2.8913e-17, 1.12)	NA	NA	NA	NA	NA	NA	NA	NA	No	NA	HPRC,1KG-ONT	No	NA	NA	NA	NA	NA	NA
chr6:132349396	chr6-132349396-allele1271136-63	INS	62	NA	0.0007564296520423601,0.0,0.0,0.0,0.005112474437627812	NA	MOXD1(2.8913e-17, 1.12)	NA	NA	NA	NA	NA	NA	NA	NA	No	NA	HPRC,HGSVC,1KG-ONT	No	NA	NA	NA	NA	NA	NA
chr6:132349396	chr6-132349396-allele1271133-61	INS	60	NA	0.0007564296520423601,0.021613832853025938,0.011904761904761904,0.03479125248508946,0.006134969325153374	0.0108792	MOXD1(2.8913e-17, 1.12)	NA	NA	NA	NA	NA	NA	NA	NA	No	NA	HPRC,HGSVC,1KG-ONT	No	NA	NA	NA	NA	NA	NA
chr6:132349402	chr6-132349402-allele1271142-1	DEL	50	NA	0.06127080181543117,0.002881844380403458,0.0,0.0009940357852882703,0.0010224948875255625	0.101293	MOXD1(2.8913e-17, 1.12)	NA	NA	NA	NA	NA	NA	NA	NA	No	NA	HPRC,1KG-ONT	Yes	NA	NA	NA	NA	NA	NA
chr6:132349408	chr6-132349408-allele1271147-79	INS	78	NA	0.007564296520423601,0.001440922190201729,0.001984126984126984,0.002982107355864811,0.0	0.0050063	MOXD1(2.8913e-17, 1.12)	NA	NA	NA	NA	NA	NA	NA	NA	No	NA	HPRC,HGSVC,1KG-ONT	Yes	NA	NA	NA	NA	NA	NA
chr6:132349428	chr6-132349428-allele1271173-61	INS	60	NA	0.01588502269288956,0.0,0.0,0.0,0.0	0.0291787	MOXD1(2.8913e-17, 1.12)	NA	NA	NA	NA	NA	NA	NA	NA	No	NA	HPRC,HGSVC,1KG-ONT	No	NA	NA	NA	NA	NA	NA
chr6:132349436	chr6-132349436-allele1271178-1	DEL	52	NA	0.01739788199697428,0.001440922190201729,0.020833333333333332,0.0,0.0010224948875255625	0.00626275	MOXD1(2.8913e-17, 1.12)	NA	NA	NA	NA	NA	NA	NA	NA	No	NA	HPRC,HGSVC,1KG-ONT	No	NA	NA	NA	NA	NA	NA
chr6:132376489	chr6-132376489-allele1271439-1	DEL	323	NA	0.9281391830559758,0.3270893371757925,0.7003968253968254,0.21371769383697814,0.40286298568507156	0.397488	MOXD1(2.8913e-17, 1.12)	NA	NA	NA	NA	NA	NA	NA	NA	No	NA	HPRC,HGSVC,1KG-ONT	Yes	NA	NA	NA	NA	NA	NA
chr6:132386028	chr6-132386028-allele1271559-1	DEL	299	0.95909	0.09682299546142209,0.11815561959654179,0.38293650793650796,0.007952286282306162,0.019427402862985686	0.00581396	MOXD1(2.8913e-17, 1.12)	NA	NA	NA	NA	NA	NA	NA	NA	No	NA	HPRC,HGSVC,1KG-ONT	No	NA	Height(MOXD1, rs1538308, 2E-18, 0.5265504956525359)	Acquired deformity of ankle AND/OR foot(4.38%, 1.41%, 3.21, [1.15;8.99], 0.031539),Calculus of gallbladder with cholecystitis(3.65%, 0.84%, 4.45, [1.34;14.8], 0.020817),Chronic hepatitis C(3.65%, 1.13%, 3.33, [1.07;10.33], 0.044163),Cobalamin deficiency(5.11%, 0.42%, 12.71, [3.24;49.78], 0.000196),Dysfunction of eustachian tube(3.65%, 1.13%, 3.33, [1.07;10.33], 0.044163),External hemorrhoids(5.11%, 1.13%, 4.73, [1.69;13.27], 0.005106),Gallstone(6.57%, 2.95%, 2.31, [1.04;5.16], 0.044209),Glaucoma(6.57%, 2.67%, 2.56, [1.13;5.79], 0.032136),Hypercholesterolemia(3.65%, 0.98%, 3.81, [1.19;12.18], 0.031132),Impaired glucose tolerance(5.84%, 2.39%, 2.53, [1.07;5.99], 0.047095),Neoplasm of uncertain behavior of skin(0.73%, 4.78%, 0.15, [0.02;1.08], 0.031294),Non-scarring alopecia(8.03%, 3.66%, 2.3, [1.11;4.77], 0.03602),Peripheral nerve disease(8.76%, 3.80%, 2.43, [1.2;4.93], 0.022616),Polyneuropathy(11.68%, 5.91%, 2.11, [1.15;3.87], 0.024496),Seasonal allergic rhinitis(13.14%, 7.59%, 1.84, [1.04;3.25], 0.043291),Sleep disorder(10.95%, 5.20%, 2.24, [1.19;4.21], 0.017755),Spinal stenosis of lumbar region(12.41%, 5.20%, 2.58, [1.41;4.73], 0.003499),Systemic lupus erythematosus(5.11%, 1.69%, 3.14, [1.21;8.12], 0.022601),Vitamin D deficiency(32.85%, 24.19%, 1.53, [1.03;2.28], 0.041785),Secondary erectile dysfunction(27.27%, 12.43%, 2.64, [1.09;6.38], 0.034424)	NA	NA	NA
chr6:132386421	chr6-132386421-allele1271571-1	DEL	4858	NA	0.0,0.02881844380403458,0.001984126984126984,0.04771371769383698,0.06646216768916155	0.0246811	MOXD1(2.8913e-17, 1.12)	NA	NA	NA	NA	NA	NA	NA	enhancer	No	NA	HPRC,HGSVC,1KG-ONT	Yes	NA	NA	NA	NA	NA	NA
chr6:132387291	chr6-132387291-allele1271592-336	INS	335	NA	0.0,0.0,0.0,0.003976143141153081,0.0	0.000224143	MOXD1(2.8913e-17, 1.12)	NA	NA	NA	NA	NA	NA	NA	NA	No	NA	No	Yes	NA	NA	NA	NA	NA	NA
chr6:132509465	chr6-132509465-allele1272572-53	INS	52	NA	0.0045385779122541605,0.001440922190201729,0.0,0.0009940357852882703,0.0	0.00448129	STX7(0.0031771, 0.899)	NA	NA	NA	NA	NA	NA	NA	NA	No	NA	HGSVC,1KG-ONT	No	NA	NA	NA	NA	NA	NA
chr6:132509470	chr6-132509470-allele1272575-68	INS	67	NA	0.018154311649016642,0.01585014409221902,0.001984126984126984,0.018886679920477135,0.006134969325153374	0.00197355	STX7(0.0031771, 0.899)	NA	NA	NA	NA	NA	NA	NA	NA	No	NA	HGSVC,1KG-ONT	No	NA	NA	NA	NA	NA	NA
chr6:132509475	chr6-132509475-allele1272580-63	INS	62	NA	0.012859304084720122,0.005763688760806916,0.007936507936507936,0.0019880715705765406,0.00408997955010225	0.00406355	STX7(0.0031771, 0.899)	NA	NA	NA	NA	NA	NA	NA	NA	No	NA	HGSVC,1KG-ONT	No	NA	NA	NA	NA	NA	NA
chr6:132509480	chr6-132509480-allele1272583-58	INS	57	NA	0.0037821482602118004,0.0,0.0,0.0,0.0	0.00663171	STX7(0.0031771, 0.899)	NA	NA	NA	NA	NA	NA	NA	NA	No	NA	HGSVC,1KG-ONT	No	NA	NA	NA	NA	NA	NA
chr6:132514117	chr6-132514117-allele1272649-359	INS	358	NA	0.01588502269288956,0.0,0.0,0.0,0.0	0.0291787	NA	NA	NA	NA	NA	NA	NA	NA	NA	No	NA	HGSVC,1KG-ONT	Yes	NA	NA	NA	NA	NA	NA
chr6:132514117	chr6-132514117-allele1272647-322	INS	321	NA	0.00680786686838124,0.001440922190201729,0.0,0.0,0.0	0.0101459	NA	NA	NA	NA	NA	NA	NA	NA	NA	No	NA	HGSVC,1KG-ONT	Yes	NA	NA	NA	NA	NA	NA
chr6:132524347	chr6-132524347-allele1272790-1	DEL	152	NA	0.0,0.0,0.011904761904761904,0.0,0.0010224948875255625	0.00188759	NA	NA	NA	NA	NA	NA	NA	NA	NA	No	NA	HPRC	No	NA	NA	NA	NA	NA	NA
chr6:132527934	chr6-132527934-allele1272827-1	DEL	111	NA	0.0037821482602118004,0.0,0.0,0.0,0.0	0.00663171	NA	NA	NA	NA	NA	NA	NA	NA	enhancer	No	NA	No	Yes	NA	NA	NA	NA	NA	NA
chr6:132533943	chr6-132533943-allele1272927-1	DEL	99	NA	0.0,0.005763688760806916,0.0,0.002982107355864811,0.003067484662576687	0.00122989	NA	NA	NA	NA	NA	NA	NA	NA	NA	No	NA	HPRC,HGSVC,1KG-ONT	No	NA	NA	NA	NA	NA	NA
chr6:132600847	chr6-132600847-allele1273436-53	INS	52	NA	0.0264750378214826,0.020172910662824207,0.003968253968253968,0.0,0.015337423312883436	0.0108231	NA	NA	NA	NA	NA	NA	NA	NA	NA	No	NA	HPRC	No	NA	NA	NA	NA	NA	NA
chr6:132600871	chr6-132600871-allele1273437-927	INS	926	NA	0.0030257186081694403,0.0,0.0,0.0,0.0	0.00520636	NA	NA	NA	NA	NA	NA	NA	NA	NA	No	NA	HPRC,HGSVC	No	NA	NA	NA	NA	NA	NA
chr6:132600872	chr6-132600872-allele1273444-421	INS	420	NA	0.0,0.0,0.001984126984126984,0.0,0.0	NA	NA	NA	NA	NA	NA	NA	NA	NA	NA	No	NA	HPRC,HGSVC,1KG-ONT	No	NA	NA	NA	NA	NA	NA
chr6:132600872	chr6-132600872-allele1273441-433	INS	432	NA	0.037821482602118005,0.002881844380403458,0.0,0.0019880715705765406,0.002044989775051125	0.056705	NA	NA	NA	NA	NA	NA	NA	NA	NA	No	NA	HPRC,HGSVC,1KG-ONT	No	NA	NA	NA	NA	NA	NA
chr6:132600872	chr6-132600872-allele1273442-537	INS	536	NA	0.0037821482602118004,0.001440922190201729,0.0,0.0,0.0010224948875255625	0.00324023	NA	NA	NA	NA	NA	NA	NA	NA	NA	No	NA	HPRC,HGSVC,1KG-ONT	No	NA	NA	NA	NA	NA	NA
chr6:132600872	chr6-132600872-allele1273439-428	INS	427	NA	0.0037821482602118004,0.0,0.0,0.0,0.0	0.00663171	NA	NA	NA	NA	NA	NA	NA	NA	NA	No	NA	HPRC,HGSVC,1KG-ONT	No	NA	NA	NA	NA	NA	NA
chr6:132600952	chr6-132600952-allele1273450-1984	INS	1983	NA	0.0015128593040847202,0.0,0.0,0.0,0.0	0.00234988	NA	NA	NA	NA	NA	NA	NA	NA	NA	No	NA	HPRC,HGSVC,1KG-ONT	No	NA	NA	NA	NA	NA	NA
chr6:132600952	chr6-132600952-allele1273451-1654	INS	1653	NA	0.0,0.0,0.0,0.0,0.0010224948875255625	NA	NA	NA	NA	NA	NA	NA	NA	NA	NA	No	NA	HPRC,HGSVC,1KG-ONT	No	NA	NA	NA	NA	NA	NA
chr6:132600959	chr6-132600959-allele1273454-257	INS	256	NA	0.0015128593040847202,0.012968299711815562,0.001984126984126984,0.010934393638170975,0.014314928425357873	0.00394993	NA	NA	NA	NA	NA	NA	NA	NA	NA	No	NA	HPRC,HGSVC	No	NA	NA	NA	NA	NA	NA
chr6:132600979	chr6-132600979-allele1273461-1044	INS	1043	NA	0.018154311649016642,0.0,0.0,0.0,0.0010224948875255625	0.0310849	NA	NA	NA	NA	NA	NA	NA	NA	NA	No	NA	HPRC,HGSVC	No	NA	NA	NA	NA	NA	NA
chr6:132600987	chr6-132600987-allele1273470-57	INS	56	NA	0.0,0.004322766570605188,0.001984126984126984,0.0,0.007157464212678937	0.00161686	NA	NA	NA	NA	NA	NA	NA	NA	NA	No	NA	HPRC	Yes	NA	NA	NA	NA	NA	NA
chr6:132601003	chr6-132601003-allele1273472-993	INS	992	NA	0.06883509833585477,0.018731988472622477,0.06547619047619048,0.0019880715705765406,0.04294478527607362	0.0146283	NA	NA	NA	NA	NA	NA	NA	NA	NA	No	NA	HPRC,HGSVC	Yes	NA	NA	NA	NA	NA	NA
chr6:132601003	chr6-132601003-allele1273471-77	INS	76	NA	0.0037821482602118004,0.0,0.0,0.0,0.0	0.00663171	NA	NA	NA	NA	NA	NA	NA	NA	NA	No	NA	HPRC	Yes	NA	NA	NA	NA	NA	NA
chr6:132601004	chr6-132601004-allele1273475-602	INS	601	NA	0.0,0.0,0.0,0.0019880715705765406,0.0	NA	NA	NA	NA	NA	NA	NA	NA	NA	NA	No	NA	HPRC,HGSVC	Yes	NA	NA	NA	NA	NA	NA
chr6:132601008	chr6-132601008-allele1273476-1449	INS	1448	NA	0.0,0.0,0.010912698412698412,0.0,0.0	0.00133056	NA	NA	NA	NA	NA	NA	NA	NA	NA	No	NA	HPRC,HGSVC,1KG-ONT	No	NA	NA	NA	NA	NA	NA
chr6:132601008	chr6-132601008-allele1273485-617	INS	616	NA	0.0,0.002881844380403458,0.0,0.0009940357852882703,0.002044989775051125	0.000408842	NA	NA	NA	NA	NA	NA	NA	NA	NA	No	NA	HPRC,HGSVC	Yes	NA	NA	NA	NA	NA	NA
chr6:132601008	chr6-132601008-allele1273477-1256	INS	1255	NA	0.0022692889561270802,0.002881844380403458,0.000992063492063492,0.002982107355864811,0.0	NA	NA	NA	NA	NA	NA	NA	NA	NA	NA	No	NA	HPRC,HGSVC,1KG-ONT	Yes	NA	NA	NA	NA	NA	NA
chr6:132601011	chr6-132601011-allele1273489-1141	INS	1140	NA	0.0007564296520423601,0.008645533141210375,0.0,0.017892644135188866,0.002044989775051125	0.00314262	NA	NA	NA	NA	NA	NA	NA	NA	NA	No	NA	HPRC,HGSVC,1KG-ONT	Yes	NA	NA	NA	NA	NA	NA
chr6:132601011	chr6-132601011-allele1273488-1220	INS	1219	NA	0.024205748865355523,0.005763688760806916,0.001984126984126984,0.02882703777335984,0.010224948875255624	0.00421065	NA	NA	NA	NA	NA	NA	NA	NA	NA	No	NA	HPRC,HGSVC,1KG-ONT	Yes	NA	NA	NA	NA	NA	NA
chr6:132601011	chr6-132601011-allele1273487-221	INS	220	NA	0.0,0.0,0.0,0.0,0.0010224948875255625	NA	NA	NA	NA	NA	NA	NA	NA	NA	NA	No	NA	HPRC,HGSVC	Yes	NA	NA	NA	NA	NA	NA
chr6:132601014	chr6-132601014-allele1273495-777	INS	776	NA	0.0007564296520423601,0.0,0.0,0.004970178926441352,0.0010224948875255625	NA	NA	NA	NA	NA	NA	NA	NA	NA	NA	No	NA	HPRC,HGSVC	Yes	NA	NA	NA	NA	NA	NA
chr6:132601014	chr6-132601014-allele1273493-679	INS	678	NA	0.0007564296520423601,0.004322766570605188,0.001984126984126984,0.004970178926441352,0.00408997955010225	0.00103615	NA	NA	NA	NA	NA	NA	NA	NA	NA	No	NA	HPRC,HGSVC	Yes	NA	NA	NA	NA	NA	NA
chr6:132601014	chr6-132601014-allele1273498-885	INS	884	NA	0.0030257186081694403,0.0,0.0,0.0,0.0	0.00520636	NA	NA	NA	NA	NA	NA	NA	NA	NA	No	NA	HPRC,HGSVC	Yes	NA	NA	NA	NA	NA	NA
chr6:132601014	chr6-132601014-allele1273494-633	INS	632	NA	0.0529500756429652,0.03602305475504323,0.01984126984126984,0.06958250497017893,0.053169734151329244	0.000136644	NA	NA	NA	NA	NA	NA	NA	NA	NA	No	NA	HPRC,HGSVC	Yes	NA	NA	NA	NA	NA	NA
chr6:132601014	chr6-132601014-allele1273496-977	INS	976	NA	0.0,0.0,0.0,0.0009940357852882703,0.0	NA	NA	NA	NA	NA	NA	NA	NA	NA	NA	No	NA	HPRC,HGSVC	Yes	NA	NA	NA	NA	NA	NA
chr6:132601014	chr6-132601014-allele1273497-597	INS	596	NA	0.0,0.005763688760806916,0.0,0.013916500994035786,0.0010224948875255625	0.00299801	NA	NA	NA	NA	NA	NA	NA	NA	NA	No	NA	HPRC,HGSVC	Yes	NA	NA	NA	NA	NA	NA
chr6:132601018	chr6-132601018-allele1273501-822	INS	821	NA	0.0015128593040847202,0.0,0.0,0.0,0.0	0.00234988	NA	NA	NA	NA	NA	NA	NA	NA	NA	No	NA	HPRC,HGSVC	Yes	NA	NA	NA	NA	NA	NA
chr6:132601018	chr6-132601018-allele1273500-135	INS	134	NA	0.0,0.0,0.001984126984126984,0.0,0.006134969325153374	0.000963133	NA	NA	NA	NA	NA	NA	NA	NA	NA	No	NA	HPRC,HGSVC,1KG-ONT	Yes	NA	NA	NA	NA	NA	NA
chr6:132601019	chr6-132601019-allele1273505-1049	INS	1048	NA	0.0,0.0,0.0,0.0,0.006134969325153374	0.000422056	NA	NA	NA	NA	NA	NA	NA	NA	NA	No	NA	HPRC,HGSVC	Yes	NA	NA	NA	NA	NA	NA
chr6:132601019	chr6-132601019-allele1273506-1032	INS	1031	NA	0.0007564296520423601,0.0,0.0,0.0,0.0	0.000918741	NA	NA	NA	NA	NA	NA	NA	NA	NA	No	NA	HPRC,HGSVC	Yes	NA	NA	NA	NA	NA	NA
chr6:132601059	chr6-132601059-allele1273522-1231	INS	1230	NA	0.0015128593040847202,0.0,0.000992063492063492,0.0,0.002044989775051125	NA	NA	NA	NA	NA	NA	NA	NA	NA	NA	No	NA	HPRC,HGSVC,1KG-ONT	Yes	NA	NA	NA	NA	NA	NA
chr6:132601059	chr6-132601059-allele1273523-941	INS	940	NA	0.12254160363086233,0.0446685878962536,0.037698412698412696,0.03180914512922465,0.03885480572597137	0.0608118	NA	NA	NA	NA	NA	NA	NA	NA	NA	No	NA	HPRC,HGSVC	Yes	NA	NA	NA	NA	NA	NA
chr6:132601063	chr6-132601063-allele1273525-913	INS	912	NA	0.006051437216338881,0.001440922190201729,0.0,0.0,0.0	0.00875367	NA	NA	NA	NA	NA	NA	NA	NA	NA	No	NA	HPRC,HGSVC	Yes	NA	NA	NA	NA	NA	NA
chr6:132601063	chr6-132601063-allele1273524-892	INS	891	NA	0.0030257186081694403,0.0,0.0,0.0,0.0	0.00520636	NA	NA	NA	NA	NA	NA	NA	NA	NA	No	NA	HPRC,HGSVC	Yes	NA	NA	NA	NA	NA	NA
chr6:132601070	chr6-132601070-allele1273526-1669	INS	1668	NA	0.009833585476550681,0.0,0.0,0.0,0.0	0.0179657	NA	NA	NA	NA	NA	NA	NA	NA	NA	No	NA	HPRC,HGSVC,1KG-ONT	No	NA	NA	NA	NA	NA	NA
chr6:132601071	chr6-132601071-allele1273528-169	INS	168	NA	0.029500756429652043,0.002881844380403458,0.0,0.0,0.0	0.0495876	NA	NA	NA	NA	NA	NA	NA	NA	NA	No	NA	HPRC,HGSVC,1KG-ONT	Yes	NA	NA	NA	NA	NA	NA
chr6:132601071	chr6-132601071-allele1273527-1520	INS	1519	NA	0.009077155824508321,0.001440922190201729,0.000992063492063492,0.0,0.0	0.0123856	NA	NA	NA	NA	NA	NA	NA	NA	NA	No	NA	HPRC,HGSVC,1KG-ONT	No	NA	NA	NA	NA	NA	NA
chr6:132601071	chr6-132601071-allele1273529-1081	INS	1080	NA	0.014372163388804841,0.001440922190201729,0.0,0.0,0.0	0.0241257	NA	NA	NA	NA	NA	NA	NA	NA	NA	No	NA	HPRC,HGSVC	Yes	NA	NA	NA	NA	NA	NA
chr6:132601091	chr6-132601091-allele1273533-265	INS	264	NA	0.0022692889561270802,0.0,0.0,0.0,0.0	0.00377908	NA	NA	NA	NA	NA	NA	NA	NA	NA	No	NA	HPRC,HGSVC	Yes	NA	NA	NA	NA	NA	NA
chr6:132601103	chr6-132601103-allele1273537-997	INS	996	NA	0.0030257186081694403,0.002881844380403458,0.00992063492063492,0.003976143141153081,0.009202453987730062	0.000714422	NA	NA	NA	NA	NA	NA	NA	NA	NA	No	NA	HPRC,HGSVC	Yes	NA	NA	NA	NA	NA	NA
chr6:132601103	chr6-132601103-allele1273536-1413	INS	1412	NA	0.0,0.007204610951008645,0.0,0.003976143141153081,0.0081799591002045	0.00256718	NA	NA	NA	NA	NA	NA	NA	NA	NA	No	NA	HPRC,HGSVC,1KG-ONT	No	NA	NA	NA	NA	NA	NA
chr6:132601111	chr6-132601111-allele1273557-1149	INS	1148	NA	0.057488653555219364,0.002881844380403458,0.0,0.0,0.0	0.0988903	NA	NA	NA	NA	NA	NA	NA	NA	NA	No	NA	HPRC,HGSVC,1KG-ONT	Yes	NA	NA	NA	NA	NA	NA
chr6:132601111	chr6-132601111-allele1273569-145	INS	144	NA	0.0264750378214826,0.002881844380403458,0.0,0.0,0.0	0.0441258	NA	NA	NA	NA	NA	NA	NA	NA	NA	No	NA	HPRC,HGSVC,1KG-ONT	Yes	NA	NA	NA	NA	NA	NA
chr6:132601111	chr6-132601111-allele1273581-853	INS	852	NA	0.0113464447806354,0.0,0.0,0.0,0.0	0.0207802	NA	NA	NA	NA	NA	NA	NA	NA	NA	No	NA	HPRC,HGSVC	Yes	NA	NA	NA	NA	NA	NA
chr6:132601111	chr6-132601111-allele1273552-658	INS	657	NA	0.0,0.0,0.000992063492063492,0.0,0.0	NA	NA	NA	NA	NA	NA	NA	NA	NA	NA	No	NA	HPRC,HGSVC	Yes	NA	NA	NA	NA	NA	NA
chr6:132601111	chr6-132601111-allele1273572-549	INS	548	NA	0.0022692889561270802,0.01440922190201729,0.000992063492063492,0.02186878727634195,0.003067484662576687	0.00312198	NA	NA	NA	NA	NA	NA	NA	NA	NA	No	NA	HPRC,HGSVC,1KG-ONT	Yes	NA	NA	NA	NA	NA	NA
chr6:132601111	chr6-132601111-allele1273577-633	INS	632	NA	0.0007564296520423601,0.0,0.0,0.0019880715705765406,0.0	NA	NA	NA	NA	NA	NA	NA	NA	NA	NA	No	NA	HPRC,HGSVC	Yes	NA	NA	NA	NA	NA	NA
chr6:132601111	chr6-132601111-allele1273570-577	INS	576	NA	0.0015128593040847202,0.002881844380403458,0.002976190476190476,0.015904572564612324,0.0010224948875255625	0.00156852	NA	NA	NA	NA	NA	NA	NA	NA	NA	No	NA	HPRC,HGSVC	Yes	NA	NA	NA	NA	NA	NA
chr6:132601111	chr6-132601111-allele1273562-1081	INS	1080	NA	0.025718608169440244,0.005763688760806916,0.0,0.0,0.007157464212678937	0.0280059	NA	NA	NA	NA	NA	NA	NA	NA	NA	No	NA	HPRC,HGSVC	Yes	NA	NA	NA	NA	NA	NA
chr6:132601111	chr6-132601111-allele1273566-873	INS	872	NA	0.0030257186081694403,0.0,0.0,0.0,0.0	0.00520636	NA	NA	NA	NA	NA	NA	NA	NA	NA	No	NA	HPRC,HGSVC	Yes	NA	NA	NA	NA	NA	NA
chr6:132601111	chr6-132601111-allele1273560-1501	INS	1500	NA	0.0030257186081694403,0.001440922190201729,0.0,0.0,0.0010224948875255625	0.00206069	NA	NA	NA	NA	NA	NA	NA	NA	NA	No	NA	HPRC,HGSVC,1KG-ONT	No	NA	NA	NA	NA	NA	NA
chr6:132601111	chr6-132601111-allele1273554-839	INS	838	NA	0.0037821482602118004,0.0,0.0,0.0,0.0010224948875255625	0.00462462	NA	NA	NA	NA	NA	NA	NA	NA	NA	No	NA	HPRC,HGSVC	Yes	NA	NA	NA	NA	NA	NA
chr6:132601111	chr6-132601111-allele1273553-1101	INS	1100	NA	0.012859304084720122,0.007204610951008645,0.0,0.002982107355864811,0.0081799591002045	0.00501764	NA	NA	NA	NA	NA	NA	NA	NA	NA	No	NA	HPRC,HGSVC	Yes	NA	NA	NA	NA	NA	NA
chr6:132601111	chr6-132601111-allele1273579-993	INS	992	NA	0.0,0.0,0.0,0.0,0.006134969325153374	0.000422056	NA	NA	NA	NA	NA	NA	NA	NA	NA	No	NA	HPRC,HGSVC	Yes	NA	NA	NA	NA	NA	NA
chr6:132601111	chr6-132601111-allele1273584-621	INS	620	NA	0.0015128593040847202,0.002881844380403458,0.001984126984126984,0.003976143141153081,0.011247443762781187	0.000977402	NA	NA	NA	NA	NA	NA	NA	NA	NA	No	NA	HPRC,HGSVC	Yes	NA	NA	NA	NA	NA	NA
chr6:132601111	chr6-132601111-allele1273583-385	INS	384	NA	0.0037821482602118004,0.0,0.0,0.0,0.0	0.00663171	NA	NA	NA	NA	NA	NA	NA	NA	NA	No	NA	HPRC,HGSVC,1KG-ONT	Yes	NA	NA	NA	NA	NA	NA
chr6:132601111	chr6-132601111-allele1273550-857	INS	856	NA	0.0,0.0,0.0,0.0,0.005112474437627812	0.000203029	NA	NA	NA	NA	NA	NA	NA	NA	NA	No	NA	HPRC,HGSVC	Yes	NA	NA	NA	NA	NA	NA
chr6:132601111	chr6-132601111-allele1273582-1133	INS	1132	NA	0.0007564296520423601,0.0,0.0,0.0,0.0	0.000918741	NA	NA	NA	NA	NA	NA	NA	NA	NA	No	NA	HPRC,HGSVC,1KG-ONT	Yes	NA	NA	NA	NA	NA	NA
chr6:132601111	chr6-132601111-allele1273586-485	INS	484	NA	0.0,0.001440922190201729,0.0,0.0,0.0	NA	NA	NA	NA	NA	NA	NA	NA	NA	NA	No	NA	HPRC,HGSVC,1KG-ONT	Yes	NA	NA	NA	NA	NA	NA
chr6:132601111	chr6-132601111-allele1273575-1181	INS	1180	NA	0.0015128593040847202,0.001440922190201729,0.0,0.015904572564612324,0.0010224948875255625	0.000864074	NA	NA	NA	NA	NA	NA	NA	NA	NA	No	NA	HPRC,HGSVC,1KG-ONT	Yes	NA	NA	NA	NA	NA	NA
chr6:132601111	chr6-132601111-allele1273545-773	INS	772	NA	0.0022692889561270802,0.0,0.0,0.0,0.0	0.00377908	NA	NA	NA	NA	NA	NA	NA	NA	NA	No	NA	HPRC,HGSVC	Yes	NA	NA	NA	NA	NA	NA
chr6:132601111	chr6-132601111-allele1273549-992	INS	991	NA	0.009077155824508321,0.0,0.0,0.0,0.0	0.0165556	NA	NA	NA	NA	NA	NA	NA	NA	NA	No	NA	HPRC,HGSVC	Yes	NA	NA	NA	NA	NA	NA
chr6:132601111	chr6-132601111-allele1273563-1149	INS	1148	NA	0.0022692889561270802,0.0,0.0,0.0,0.0	0.00377908	NA	NA	NA	NA	NA	NA	NA	NA	NA	No	NA	HPRC,HGSVC,1KG-ONT	Yes	NA	NA	NA	NA	NA	NA
chr6:132601111	chr6-132601111-allele1273576-185	INS	184	NA	0.0,0.0,0.0,0.0,0.0010224948875255625	NA	NA	NA	NA	NA	NA	NA	NA	NA	NA	No	NA	HPRC,HGSVC,1KG-ONT	Yes	NA	NA	NA	NA	NA	NA
chr6:132601111	chr6-132601111-allele1273551-964	INS	963	NA	0.0022692889561270802,0.0,0.0,0.0,0.0	0.00377908	NA	NA	NA	NA	NA	NA	NA	NA	NA	No	NA	HPRC,HGSVC	Yes	NA	NA	NA	NA	NA	NA
chr6:132601111	chr6-132601111-allele1273565-820	INS	819	NA	0.0045385779122541605,0.0,0.0,0.0,0.0	0.00805514	NA	NA	NA	NA	NA	NA	NA	NA	NA	No	NA	HPRC,HGSVC	Yes	NA	NA	NA	NA	NA	NA
chr6:132601111	chr6-132601111-allele1273548-1005	INS	1004	NA	0.0030257186081694403,0.0,0.0,0.0,0.0	0.00520636	NA	NA	NA	NA	NA	NA	NA	NA	NA	No	NA	HPRC,HGSVC	Yes	NA	NA	NA	NA	NA	NA
chr6:132601111	chr6-132601111-allele1273556-1501	INS	1500	NA	0.0,0.001440922190201729,0.0,0.0,0.0	NA	NA	NA	NA	NA	NA	NA	NA	NA	NA	No	NA	HPRC,HGSVC,1KG-ONT	No	NA	NA	NA	NA	NA	NA
chr6:132601115	chr6-132601115-allele1273587-1015	INS	1014	NA	0.0007564296520423601,0.0,0.0,0.0,0.0	0.000918741	NA	NA	NA	NA	NA	NA	NA	NA	NA	No	NA	HPRC,HGSVC	Yes	NA	NA	NA	NA	NA	NA
chr6:132601119	chr6-132601119-allele1273588-964	INS	963	NA	0.007564296520423601,0.0,0.0,0.0,0.0	0.0137297	NA	NA	NA	NA	NA	NA	NA	NA	NA	No	NA	HPRC,HGSVC	Yes	NA	NA	NA	NA	NA	NA
chr6:132601146	chr6-132601146-allele1273590-1089	INS	1088	NA	0.0007564296520423601,0.0,0.0,0.0,0.0	0.000918741	NA	NA	NA	NA	NA	NA	NA	NA	NA	No	NA	HPRC,HGSVC	Yes	NA	NA	NA	NA	NA	NA
chr6:132601147	chr6-132601147-allele1273591-555	INS	554	NA	0.0,0.0,0.001984126984126984,0.0,0.0	NA	NA	NA	NA	NA	NA	NA	NA	NA	NA	No	NA	HPRC,HGSVC	Yes	NA	NA	NA	NA	NA	NA
chr6:132601161	chr6-132601161-allele1273592-618	INS	617	NA	0.0022692889561270802,0.007204610951008645,0.00496031746031746,0.014910536779324055,0.011247443762781187	0.00309548	NA	NA	NA	NA	NA	NA	NA	NA	NA	No	NA	HPRC,HGSVC	Yes	NA	NA	NA	NA	NA	NA
chr6:132601172	chr6-132601172-allele1273594-987	INS	986	NA	0.0007564296520423601,0.0,0.0,0.0,0.0	0.000918741	NA	NA	NA	NA	NA	NA	NA	NA	NA	No	NA	HPRC,HGSVC	Yes	NA	NA	NA	NA	NA	NA
chr6:132706868	chr6-132706868-allele1274785-2026	INS	2025	NA	0.009833585476550681,0.15706051873198848,0.09722222222222222,0.0268389662027833,0.14519427402862986	0.0567179	VNN1(6.8163e-07, 0.893)	VNN1(6.8163e-07, 0.893)	NA	NA	NA	NA	NA	NA	NA	No	NA	HPRC,HGSVC,1KG-ONT	Yes	NA	NA	NA	NA	NA	NA
chr6:132706868	chr6-132706868-allele1274784-2236	INS	2235	NA	0.08245083207261725,0.01440922190201729,0.021825396825396824,0.020874751491053677,0.12372188139059305	0.0110548	VNN1(6.8163e-07, 0.893)	VNN1(6.8163e-07, 0.893)	NA	NA	NA	NA	NA	NA	NA	No	NA	HPRC,HGSVC,1KG-ONT	Yes	NA	NA	NA	NA	NA	NA
chr6:132706868	chr6-132706868-allele1274787-2639	INS	2638	NA	0.00832072617246596,0.001440922190201729,0.0,0.0009940357852882703,0.0	0.0110972	VNN1(6.8163e-07, 0.893)	VNN1(6.8163e-07, 0.893)	NA	NA	NA	NA	NA	NA	NA	No	NA	HPRC,HGSVC,1KG-ONT	Yes	NA	NA	NA	NA	NA	NA
chr6:132706868	chr6-132706868-allele1274786-2137	INS	2136	NA	0.13010590015128592,0.010086455331412104,0.0,0.0009940357852882703,0.0	0.205974	VNN1(6.8163e-07, 0.893)	VNN1(6.8163e-07, 0.893)	NA	NA	NA	NA	NA	NA	NA	No	NA	HPRC,HGSVC,1KG-ONT	Yes	NA	NA	NA	NA	NA	NA
chr6:132707884	chr6-132707884-allele1274802-1	DEL	53	NA	0.0015128593040847202,0.0,0.0,0.0,0.0	0.00234988	VNN1(6.8163e-07, 0.893)	VNN1(6.8163e-07, 0.893)	NA	NA	NA	NA	NA	NA	NA	No	NA	No	Yes	NA	NA	NA	NA	NA	NA
chr6:132750497	chr6-132750497-allele1275293-51	INS	50	NA	0.012102874432677761,0.008645533141210375,0.015873015873015872,0.004970178926441352,0.007157464212678937	NA	VNN2(2.9929e-13, 1.205)	NA	NA	NA	NA	NA	NA	NA	NA	No	NA	HPRC	No	NA	NA	NA	NA	NA	NA
chr6:132750497	chr6-132750497-allele1275322-53	INS	52	NA	0.0,0.004322766570605188,0.001984126984126984,0.004970178926441352,0.003067484662576687	0.00180841	VNN2(2.9929e-13, 1.205)	NA	NA	NA	NA	NA	NA	NA	NA	No	NA	HPRC	No	NA	NA	NA	NA	NA	NA
chr6:132758000	chr6-132758000-allele1275410-52	INS	51	NA	0.019667170953101363,0.002881844380403458,0.0,0.0,0.0	0.0317589	VNN2(2.9929e-13, 1.205)	NA	NA	NA	NA	NA	NA	NA	promoter	No	NA	HPRC,HGSVC	No	NA	NA	NA	NA	NA	NA
chr6:132792225	chr6-132792225-allele1275825-53	INS	52	NA	0.01059001512859304,0.002881844380403458,0.001984126984126984,0.006958250497017893,0.010224948875255624	0.00121363	SLC18B1(6.8375e-18, 1.537)	NA	NA	NA	NA	NA	NA	NA	NA	No	NA	HPRC,HGSVC	Yes	NA	NA	NA	NA	NA	NA
chr6:132792228	chr6-132792228-allele1275842-62	INS	61	NA	0.10816944024205749,0.012968299711815562,0.02976190476190476,0.014910536779324055,0.06032719836400818	0.0592313	SLC18B1(6.8375e-18, 1.537)	NA	NA	NA	NA	NA	NA	NA	NA	No	NA	HPRC,HGSVC	Yes	NA	NA	NA	NA	NA	NA
chr6:132792252	chr6-132792252-allele1275852-57	INS	56	NA	0.0045385779122541605,0.0,0.0,0.0,0.0	0.00805514	SLC18B1(6.8375e-18, 1.537)	NA	NA	NA	NA	NA	NA	NA	NA	No	NA	HPRC,HGSVC	Yes	NA	NA	NA	NA	NA	NA
chr6:132792280	chr6-132792280-allele1275860-90	INS	89	NA	0.0007564296520423601,0.0,0.0,0.0,0.0	0.000918741	SLC18B1(6.8375e-18, 1.537)	NA	NA	NA	NA	NA	NA	NA	NA	No	NA	HPRC,HGSVC,1KG-ONT	Yes	NA	NA	NA	NA	NA	NA
chr6:132792291	chr6-132792291-allele1275900-125	INS	124	NA	0.007564296520423601,0.001440922190201729,0.0,0.0,0.002044989775051125	0.00824708	SLC18B1(6.8375e-18, 1.537)	NA	NA	NA	NA	NA	NA	NA	NA	No	NA	HPRC,HGSVC,1KG-ONT	Yes	NA	NA	NA	NA	NA	NA
chr6:132792291	chr6-132792291-allele1275890-176	INS	175	NA	0.0007564296520423601,0.0,0.0,0.0,0.0	0.000918741	SLC18B1(6.8375e-18, 1.537)	NA	NA	NA	NA	NA	NA	NA	NA	No	NA	HPRC,HGSVC	Yes	NA	NA	NA	NA	NA	NA
chr6:132792291	chr6-132792291-allele1275893-100	INS	99	NA	0.0007564296520423601,0.0,0.0,0.0,0.0	0.000918741	SLC18B1(6.8375e-18, 1.537)	NA	NA	NA	NA	NA	NA	NA	NA	No	NA	HPRC,HGSVC,1KG-ONT	Yes	NA	NA	NA	NA	NA	NA
chr6:132792291	chr6-132792291-allele1275889-189	INS	188	NA	0.0015128593040847202,0.0,0.0,0.0,0.0010224948875255625	0.00077342	SLC18B1(6.8375e-18, 1.537)	NA	NA	NA	NA	NA	NA	NA	NA	No	NA	HGSVC	Yes	NA	NA	NA	NA	NA	NA
chr6:132792291	chr6-132792291-allele1275887-149	INS	148	NA	0.0007564296520423601,0.0,0.0,0.0,0.0	0.000918741	SLC18B1(6.8375e-18, 1.537)	NA	NA	NA	NA	NA	NA	NA	NA	No	NA	HPRC,HGSVC,1KG-ONT	Yes	NA	NA	NA	NA	NA	NA
chr6:132792291	chr6-132792291-allele1275895-85	INS	84	NA	0.0,0.001440922190201729,0.0,0.0,0.0	NA	SLC18B1(6.8375e-18, 1.537)	NA	NA	NA	NA	NA	NA	NA	NA	No	NA	HPRC,HGSVC,1KG-ONT	Yes	NA	NA	NA	NA	NA	NA
chr6:132792291	chr6-132792291-allele1275891-213	INS	212	NA	0.0007564296520423601,0.0,0.0,0.0,0.0	0.000918741	SLC18B1(6.8375e-18, 1.537)	NA	NA	NA	NA	NA	NA	NA	NA	No	NA	HGSVC	Yes	NA	NA	NA	NA	NA	NA
chr6:132792291	chr6-132792291-allele1275896-200	INS	199	NA	0.0007564296520423601,0.0,0.0,0.009940357852882704,0.010224948875255624	0.00209668	SLC18B1(6.8375e-18, 1.537)	NA	NA	NA	NA	NA	NA	NA	NA	No	NA	HGSVC	Yes	NA	NA	NA	NA	NA	NA
chr6:132792291	chr6-132792291-allele1275884-111	INS	110	NA	0.0007564296520423601,0.0,0.0,0.0,0.0	0.000918741	SLC18B1(6.8375e-18, 1.537)	NA	NA	NA	NA	NA	NA	NA	NA	No	NA	HPRC,HGSVC,1KG-ONT	Yes	NA	NA	NA	NA	NA	NA
chr6:132792291	chr6-132792291-allele1275897-131	INS	130	NA	0.0030257186081694403,0.0,0.0,0.0,0.0	0.00520636	SLC18B1(6.8375e-18, 1.537)	NA	NA	NA	NA	NA	NA	NA	NA	No	NA	HPRC,HGSVC,1KG-ONT	Yes	NA	NA	NA	NA	NA	NA
chr6:132792291	chr6-132792291-allele1275885-68	INS	67	NA	0.0037821482602118004,0.001440922190201729,0.0,0.0,0.0	0.00462462	SLC18B1(6.8375e-18, 1.537)	NA	NA	NA	NA	NA	NA	NA	NA	No	NA	HPRC,HGSVC	Yes	NA	NA	NA	NA	NA	NA
chr6:132792291	chr6-132792291-allele1275888-161	INS	160	NA	0.007564296520423601,0.0,0.0,0.0009940357852882703,0.0	0.0115415	SLC18B1(6.8375e-18, 1.537)	NA	NA	NA	NA	NA	NA	NA	NA	No	NA	HPRC,HGSVC,1KG-ONT	Yes	NA	NA	NA	NA	NA	NA
chr6:132792352	chr6-132792352-allele1275942-66	INS	65	NA	0.0,0.0,0.0,0.0,0.0010224948875255625	NA	SLC18B1(6.8375e-18, 1.537)	NA	NA	NA	NA	NA	NA	NA	NA	No	NA	HPRC,HGSVC	No	NA	NA	NA	NA	NA	NA
chr6:132792352	chr6-132792352-allele1275940-58	INS	57	NA	0.0007564296520423601,0.0,0.0,0.0,0.0	0.000918741	SLC18B1(6.8375e-18, 1.537)	NA	NA	NA	NA	NA	NA	NA	NA	No	NA	HPRC,HGSVC	No	NA	NA	NA	NA	NA	NA
chr6:132792356	chr6-132792356-allele1275946-70	INS	69	NA	0.0022692889561270802,0.001440922190201729,0.0,0.0,0.0	0.0019853	SLC18B1(6.8375e-18, 1.537)	NA	NA	NA	NA	NA	NA	NA	NA	No	NA	HPRC,HGSVC	No	NA	NA	NA	NA	NA	NA
chr6:132792356	chr6-132792356-allele1275951-86	INS	85	NA	0.0015128593040847202,0.001440922190201729,0.005952380952380952,0.0019880715705765406,0.002044989775051125	NA	SLC18B1(6.8375e-18, 1.537)	NA	NA	NA	NA	NA	NA	NA	NA	No	NA	HPRC,HGSVC,1KG-ONT	No	NA	NA	NA	NA	NA	NA
chr6:132792356	chr6-132792356-allele1275945-54	INS	53	NA	0.0022692889561270802,0.001440922190201729,0.0,0.0009940357852882703,0.0010224948875255625	0.000371588	SLC18B1(6.8375e-18, 1.537)	NA	NA	NA	NA	NA	NA	NA	NA	No	NA	HPRC,HGSVC	No	NA	NA	NA	NA	NA	NA
chr6:132792356	chr6-132792356-allele1275950-64	INS	63	NA	0.0007564296520423601,0.0,0.0,0.0,0.0	0.000918741	SLC18B1(6.8375e-18, 1.537)	NA	NA	NA	NA	NA	NA	NA	NA	No	NA	HPRC,HGSVC	No	NA	NA	NA	NA	NA	NA
chr6:132792356	chr6-132792356-allele1275944-59	INS	58	NA	0.0007564296520423601,0.0,0.0,0.0,0.009202453987730062	9.6519e-05	SLC18B1(6.8375e-18, 1.537)	NA	NA	NA	NA	NA	NA	NA	NA	No	NA	HPRC,HGSVC	No	NA	NA	NA	NA	NA	NA
chr6:132792356	chr6-132792356-allele1275947-51	INS	50	NA	0.0022692889561270802,0.007204610951008645,0.028769841269841268,0.007952286282306162,0.024539877300613498	0.00843258	SLC18B1(6.8375e-18, 1.537)	NA	NA	NA	NA	NA	NA	NA	NA	No	NA	HPRC,HGSVC	No	NA	NA	NA	NA	NA	NA
chr6:132792377	chr6-132792377-allele1275964-54	INS	53	NA	0.0007564296520423601,0.0,0.0,0.0,0.0	0.000918741	SLC18B1(6.8375e-18, 1.537)	NA	NA	NA	NA	NA	NA	NA	NA	No	NA	HPRC,HGSVC	No	NA	NA	NA	NA	NA	NA
chr6:132836096	chr6-132836096-allele1276648-1	DEL	56	NA	0.0453857791225416,0.004322766570605188,0.0,0.004970178926441352,0.011247443762781187	0.0500491	NA	NA	NA	NA	NA	NA	NA	NA	NA	No	NA	HPRC,HGSVC,1KG-ONT	No	NA	NA	NA	NA	NA	NA
chr6:132836096	chr6-132836096-allele1276651-1	DEL	77	NA	0.015128593040847202,0.0,0.0,0.0,0.0010224948875255625	0.0255203	NA	NA	NA	NA	NA	NA	NA	NA	NA	No	NA	HPRC,HGSVC,1KG-ONT	No	NA	NA	NA	NA	NA	NA
chr6:132836096	chr6-132836096-allele1276652-1	DEL	85	NA	0.0007564296520423601,0.0,0.0,0.0,0.0	0.000918741	NA	NA	NA	NA	NA	NA	NA	NA	NA	No	NA	HPRC,HGSVC,1KG-ONT	No	NA	NA	NA	NA	NA	NA
chr6:132836096	chr6-132836096-allele1276650-1	DEL	73	NA	0.048411497730711045,0.010086455331412104,0.0,0.0019880715705765406,0.0010224948875255625	0.0682212	NA	NA	NA	NA	NA	NA	NA	NA	NA	No	NA	HPRC,HGSVC,1KG-ONT	No	NA	NA	NA	NA	NA	NA
chr6:132836096	chr6-132836096-allele1276649-1	DEL	69	NA	0.0264750378214826,0.020172910662824207,0.021825396825396824,0.009940357852882704,0.005112474437627812	0.0042051	NA	NA	NA	NA	NA	NA	NA	NA	NA	No	NA	HPRC,HGSVC,1KG-ONT	No	NA	NA	NA	NA	NA	NA
chr6:132836096	chr6-132836096-allele1276647-1	DEL	52	NA	0.02723146747352496,0.001440922190201729,0.0,0.002982107355864811,0.0010224948875255625	0.0397117	NA	NA	NA	NA	NA	NA	NA	NA	NA	No	NA	HPRC,HGSVC,1KG-ONT	No	NA	NA	NA	NA	NA	NA
chr6:132836166	chr6-132836166-allele1276706-1	DEL	66	NA	0.040090771558245086,0.03890489913544669,0.031746031746031744,0.05069582504970179,0.04396728016359918	NA	NA	NA	NA	NA	NA	NA	NA	NA	NA	No	NA	HPRC,HGSVC,1KG-ONT	No	NA	NA	NA	NA	NA	NA
chr6:132836170	chr6-132836170-allele1276711-1	DEL	62	NA	0.006051437216338881,0.01585014409221902,0.007936507936507936,0.015904572564612324,0.02965235173824131	0.00398477	NA	NA	NA	NA	NA	NA	NA	NA	NA	No	NA	HPRC,HGSVC,1KG-ONT	No	NA	NA	NA	NA	NA	NA
chr6:132836174	chr6-132836174-allele1276714-1	DEL	58	NA	0.01588502269288956,0.008645533141210375,0.002976190476190476,0.0009940357852882703,0.0010224948875255625	0.0125024	NA	NA	NA	NA	NA	NA	NA	NA	NA	No	NA	HPRC,HGSVC,1KG-ONT	No	NA	NA	NA	NA	NA	NA
chr6:132836178	chr6-132836178-allele1276716-1	DEL	54	NA	0.0022692889561270802,0.025936599423631124,0.002976190476190476,0.003976143141153081,0.006134969325153374	0.00225259	NA	NA	NA	NA	NA	NA	NA	NA	NA	No	NA	HPRC,HGSVC,1KG-ONT	No	NA	NA	NA	NA	NA	NA
chr6:132836182	chr6-132836182-allele1276717-1	DEL	50	NA	0.009077155824508321,0.0,0.0,0.0,0.006134969325153374	0.00720493	NA	NA	NA	NA	NA	NA	NA	NA	NA	No	NA	HPRC,HGSVC,1KG-ONT	No	NA	NA	NA	NA	NA	NA
chr6:132838967	chr6-132838967-allele1276820-315	INS	314	NA	0.0007564296520423601,0.0,0.0,0.0,0.0	0.000918741	NA	NA	NA	NA	NA	NA	NA	NA	NA	No	NA	HPRC,HGSVC,1KG-ONT	No	NA	NA	NA	NA	NA	NA
chr6:132838967	chr6-132838967-allele1276807-314	INS	313	NA	0.08623298033282904,0.005763688760806916,0.0,0.0009940357852882703,0.002044989775051125	0.137684	NA	NA	NA	NA	NA	NA	NA	NA	NA	No	NA	HPRC,HGSVC,1KG-ONT	No	NA	NA	NA	NA	NA	NA
chr6:132838967	chr6-132838967-allele1276809-316	INS	315	NA	0.037821482602118005,0.0,0.0,0.0,0.0	0.0688416	NA	NA	NA	NA	NA	NA	NA	NA	NA	No	NA	HPRC,HGSVC,1KG-ONT	No	NA	NA	NA	NA	NA	NA
chr6:132838967	chr6-132838967-allele1276815-316	INS	315	NA	0.0,0.001440922190201729,0.0,0.004970178926441352,0.005112474437627812	0.00151771	NA	NA	NA	NA	NA	NA	NA	NA	NA	No	NA	HPRC,HGSVC,1KG-ONT	No	NA	NA	NA	NA	NA	NA
chr6:132838967	chr6-132838967-allele1276814-317	INS	316	NA	0.0030257186081694403,0.0,0.0,0.0,0.0	0.00520636	NA	NA	NA	NA	NA	NA	NA	NA	NA	No	NA	HPRC,HGSVC,1KG-ONT	No	NA	NA	NA	NA	NA	NA
chr6:132838967	chr6-132838967-allele1276819-314	INS	313	NA	0.0,0.0,0.000992063492063492,0.005964214711729622,0.02044989775051125	0.00448037	NA	NA	NA	NA	NA	NA	NA	NA	NA	No	NA	HPRC,HGSVC,1KG-ONT	No	NA	NA	NA	NA	NA	NA
chr6:132838967	chr6-132838967-allele1276805-315	INS	314	NA	0.367624810892587,0.2881844380403458,0.12400793650793651,0.13916500994035785,0.23415132924335377	0.0842229	NA	NA	NA	NA	NA	NA	NA	NA	NA	No	NA	HPRC,HGSVC,1KG-ONT	No	NA	NA	NA	NA	NA	NA
chr6:132838967	chr6-132838967-allele1276808-313	INS	312	NA	0.08925869894099848,0.004322766570605188,0.0,0.003976143141153081,0.016359918200409	0.116511	NA	NA	NA	NA	NA	NA	NA	NA	NA	No	NA	HPRC,HGSVC,1KG-ONT	No	NA	NA	NA	NA	NA	NA
chr6:132838967	chr6-132838967-allele1276816-316	INS	315	NA	0.0022692889561270802,0.0,0.0,0.008946322067594433,0.005112474437627812	NA	NA	NA	NA	NA	NA	NA	NA	NA	NA	No	NA	HPRC,HGSVC,1KG-ONT	No	NA	NA	NA	NA	NA	NA
chr6:132838967	chr6-132838967-allele1276811-313	INS	312	NA	0.0030257186081694403,0.0345821325648415,0.03373015873015873,0.04572564612326044,0.02044989775051125	0.0180681	NA	NA	NA	NA	NA	NA	NA	NA	NA	No	NA	HPRC,HGSVC,1KG-ONT	No	NA	NA	NA	NA	NA	NA
chr6:132838967	chr6-132838967-allele1276813-314	INS	313	NA	0.0,0.005763688760806916,0.0,0.010934393638170975,0.0	0.0022576	NA	NA	NA	NA	NA	NA	NA	NA	NA	No	NA	HPRC,HGSVC,1KG-ONT	No	NA	NA	NA	NA	NA	NA
chr6:132838967	chr6-132838967-allele1276817-315	INS	314	NA	0.0015128593040847202,0.001440922190201729,0.0,0.0,0.0	0.00077342	NA	NA	NA	NA	NA	NA	NA	NA	NA	No	NA	HPRC,HGSVC,1KG-ONT	No	NA	NA	NA	NA	NA	NA
chr6:132838967	chr6-132838967-allele1276810-315	INS	314	NA	0.00680786686838124,0.11095100864553314,0.06944444444444445,0.09542743538767395,0.12883435582822086	0.0596088	NA	NA	NA	NA	NA	NA	NA	NA	NA	No	NA	HPRC,HGSVC,1KG-ONT	No	NA	NA	NA	NA	NA	NA
chr6:132998821	chr6-132998821-allele1277408-51	INS	50	NA	0.014372163388804841,0.0,0.0,0.0,0.0	0.0263335	NA	NA	NA	NA	NA	NA	NA	NA	NA	No	NA	HPRC	Yes	NA	NA	NA	NA	NA	NA
chr6:133020681	chr6-133020681-allele1277658-1	DEL	6065	0.907124	0.8396369137670197,0.6772334293948127,0.7063492063492064,0.5347912524850894,0.6656441717791411	0.0857282	NA	NA	NA	NA	NA	NA	NA	NA	open_chromatin_region	No	NA	HPRC,HGSVC,1KG-ONT	Yes	ENSG00000112306.8(0.014166404976440995)	Bone mineral density(LINC00326, rs271170, 3E-12, 0.5060016358179356),Bone mineral density mean(LINC00326, rs2926352, 5E-8, 0.5328256534321496),Height(LINC00326, rs2926349, 1E-55, 0.5390258812289213),Bone mineral density (paediatric, skull)(LINC00326, rs3012465, 2E-12, 0.5054257104489593),Bone mineral density (paediatric, skull)(LINC00326, rs3012465, 8E-17, 0.5054257104489593),Heel bone mineral density(LINC00326, rs3012465, 5E-24, 0.5054257104489593),Serum sclerostin levels(LINC00326, rs34366581, 3E-9, 0.5295106629317735),Skull bone mineral density(LINC00326, rs13204469, 1E-25, 0.5427089856056976)	Acute pancreatitis(1.18%, 3.50%, 0.33, [0.12;0.9], 0.029144),Atherosclerosis of coronary artery without angina pectoris(8.97%, 3.11%, 3.07, [1.44;6.55], 0.002113),Benign neoplasm of skin(3.38%, 7.39%, 0.44, [0.23;0.84], 0.018931),Brachial radiculitis(4.06%, 7.78%, 0.5, [0.27;0.93], 0.028892),Chlamydial infection(0.51%, 3.50%, 0.14, [0.04;0.52], 0.001704),Chondromalacia of patella(2.03%, 4.67%, 0.42, [0.19;0.96], 0.042054),Chronic diastolic heart failure(3.21%, 0.39%, 8.5, [1.13;63.86], 0.011734),Chronic kidney disease stage 4(2.71%, 0.39%, 7.12, [0.94;54.0], 0.03017),Eustachian tube disorder(3.38%, 0.39%, 8.97, [1.2;67.17], 0.007166),Frank hematuria(1.69%, 4.28%, 0.39, [0.16;0.92], 0.031614),Genital herpes simplex(2.37%, 0.39%, 6.21, [0.81;47.49], 0.047858),Inflammatory disorder(5.25%, 1.95%, 2.79, [1.07;7.26], 0.026753),Inguinal hernia(1.52%, 3.89%, 0.38, [0.15;0.95], 0.04238),Intestinal infectious disease(2.03%, 4.67%, 0.42, [0.19;0.96], 0.042054),Sleep apnea(13.20%, 7.78%, 1.8, [1.08;3.02], 0.026006),Viral disease(9.98%, 15.18%, 0.62, [0.4;0.96], 0.035198),Cyst of ovary(10.54%, 17.65%, 0.55, [0.34;0.89], 0.017783),Menopausal syndrome(3.98%, 8.56%, 0.44, [0.22;0.9], 0.030743)	NA	NA	NA
chr6:133050348	chr6-133050348-allele1277908-1	DEL	344	0.97998	0.7813918305597579,0.4495677233429395,0.30357142857142855,0.5099403578528827,0.4120654396728016	0.229102	NA	NA	NA	NA	NA	NA	NA	NA	NA	No	NA	HPRC,HGSVC,1KG-ONT	Yes	ENSG00000079950.14(0.0010774694405781581)	NA	NA	NA	NA	NA
chr6:133104244	chr6-133104244-allele1278342-340	INS	339	NA	0.007564296520423601,0.0,0.0,0.0,0.0	0.0137297	NA	NA	NA	NA	NA	NA	NA	NA	NA	No	NA	HPRC,HGSVC,1KG-ONT	Yes	NA	NA	NA	NA	NA	NA
chr6:133104244	chr6-133104244-allele1278341-318	INS	317	NA	0.036308623298033284,0.001440922190201729,0.0,0.0,0.0	0.0639263	NA	NA	NA	NA	NA	NA	NA	NA	NA	No	NA	HPRC,HGSVC,1KG-ONT	Yes	NA	NA	NA	NA	NA	NA
chr6:133154305	chr6-133154305-allele1278856-1	DEL	67	NA	0.132375189107413,0.01585014409221902,0.025793650793650792,0.002982107355864811,0.032719836400818	0.124934	NA	NA	NA	NA	NA	NA	NA	NA	NA	No	NA	HPRC,HGSVC,1KG-ONT	Yes	NA	NA	NA	NA	NA	NA
chr6:133162368	chr6-133162368-allele1278916-51	INS	50	NA	0.0037821482602118004,0.0,0.044642857142857144,0.0019880715705765406,0.00408997955010225	0.00405345	NA	NA	NA	NA	NA	NA	NA	NA	NA	No	NA	No	No	NA	NA	NA	NA	NA	NA
chr6:133163840	chr6-133163840-allele1278951-6119	INS	6118	NA	0.0037821482602118004,0.0,0.0,0.0,0.0	0.00663171	NA	NA	NA	NA	NA	NA	NA	NA	NA	No	NA	HPRC,HGSVC,1KG-ONT	Yes	NA	NA	NA	NA	NA	NA
chr6:133285059	chr6-133285059-allele1279831-1	DEL	95	NA	0.0015128593040847202,0.040345821325648415,0.001984126984126984,0.0019880715705765406,0.003067484662576687	0.00379809	EYA4(0.86351, 0.536)	EYA4(0.86351, 0.536)	NA	NA	NA	NA	NA	NA	NA	No	NA	HGSVC	Yes	NA	NA	NA	NA	NA	NA
chr6:133342605	chr6-133342605-allele1280557-53	INS	52	NA	0.0007564296520423601,0.0,0.0,0.0,0.0	0.000918741	EYA4(0.86351, 0.536)	EYA4(0.86351, 0.536)	NA	NA	NA	NA	NA	NA	NA	No	NA	HGSVC	No	NA	NA	NA	NA	NA	NA
chr6:133342605	chr6-133342605-allele1280534-78	INS	77	NA	0.01588502269288956,0.001440922190201729,0.0,0.0,0.0	0.0269135	EYA4(0.86351, 0.536)	EYA4(0.86351, 0.536)	NA	NA	NA	NA	NA	NA	NA	No	NA	No	No	NA	NA	NA	NA	NA	NA
chr6:133342605	chr6-133342605-allele1280537-86	INS	85	NA	0.0022692889561270802,0.0,0.0,0.0,0.0	0.00377908	EYA4(0.86351, 0.536)	EYA4(0.86351, 0.536)	NA	NA	NA	NA	NA	NA	NA	No	NA	No	No	NA	NA	NA	NA	NA	NA
chr6:133342605	chr6-133342605-allele1280536-53	INS	52	NA	0.00680786686838124,0.0,0.0,0.0,0.0	0.0123139	EYA4(0.86351, 0.536)	EYA4(0.86351, 0.536)	NA	NA	NA	NA	NA	NA	NA	No	NA	HGSVC	No	NA	NA	NA	NA	NA	NA
chr6:133349606	chr6-133349606-allele1280636-1	DEL	1460	NA	0.01739788199697428,0.002881844380403458,0.0,0.0,0.0	0.0276182	EYA4(0.86351, 0.536)	EYA4(0.86351, 0.536)	NA	NA	NA	NA	NA	NA	NA	No	NA	HPRC,1KG-ONT	Yes	NA	NA	NA	NA	NA	NA
chr6:133374862	chr6-133374862-allele1280927-6072	INS	6071	NA	0.0,0.0,0.002976190476190476,0.0009940357852882703,0.002044989775051125	0.000593574	EYA4(0.86351, 0.536)	EYA4(0.86351, 0.536)	NA	NA	NA	NA	NA	NA	NA	No	NA	HPRC	No	NA	NA	NA	NA	NA	NA
chr6:133393819	chr6-133393819-allele1281156-1	DEL	490	NA	0.0022692889561270802,0.0,0.000992063492063492,0.0,0.0	0.0019853	EYA4(0.86351, 0.536)	EYA4(0.86351, 0.536)	NA	NA	NA	NA	NA	NA	NA	No	NA	No	Yes	NA	NA	NA	NA	NA	NA
chr6:133410619	chr6-133410619-allele1281349-189	INS	188	NA	0.0,0.001440922190201729,0.0,0.004970178926441352,0.0010224948875255625	0.000778337	EYA4(0.86351, 0.536)	EYA4(0.86351, 0.536)	NA	NA	NA	NA	NA	NA	NA	No	NA	HPRC,HGSVC,1KG-ONT	No	NA	NA	NA	NA	NA	NA
chr6:133410619	chr6-133410619-allele1281345-202	INS	201	NA	0.0,0.001440922190201729,0.0,0.006958250497017893,0.00408997955010225	0.00170264	EYA4(0.86351, 0.536)	EYA4(0.86351, 0.536)	NA	NA	NA	NA	NA	NA	NA	No	NA	HPRC,HGSVC,1KG-ONT	No	NA	NA	NA	NA	NA	NA
chr6:133410619	chr6-133410619-allele1281348-188	INS	187	NA	0.0,0.001440922190201729,0.0,0.0019880715705765406,0.0	3.94758e-05	EYA4(0.86351, 0.536)	EYA4(0.86351, 0.536)	NA	NA	NA	NA	NA	NA	NA	No	NA	HPRC,HGSVC,1KG-ONT	No	NA	NA	NA	NA	NA	NA
chr6:133410619	chr6-133410619-allele1281343-186	INS	185	NA	0.01739788199697428,0.19452449567723343,0.11011904761904762,0.3071570576540755,0.18098159509202455	0.118443	EYA4(0.86351, 0.536)	EYA4(0.86351, 0.536)	NA	NA	NA	NA	NA	NA	NA	No	NA	HPRC,HGSVC,1KG-ONT	No	NA	NA	NA	NA	NA	NA
chr6:133410619	chr6-133410619-allele1281346-185	INS	184	NA	0.0045385779122541605,0.012968299711815562,0.003968253968253968,0.03180914512922465,0.016359918200409	0.00492771	EYA4(0.86351, 0.536)	EYA4(0.86351, 0.536)	NA	NA	NA	NA	NA	NA	NA	No	NA	HPRC,HGSVC,1KG-ONT	No	NA	NA	NA	NA	NA	NA
chr6:133410619	chr6-133410619-allele1281350-184	INS	183	NA	0.0007564296520423601,0.002881844380403458,0.0,0.017892644135188866,0.0010224948875255625	0.00227622	EYA4(0.86351, 0.536)	EYA4(0.86351, 0.536)	NA	NA	NA	NA	NA	NA	NA	No	NA	HPRC,HGSVC,1KG-ONT	No	NA	NA	NA	NA	NA	NA
chr6:133410619	chr6-133410619-allele1281354-191	INS	190	NA	0.0,0.0,0.003968253968253968,0.0009940357852882703,0.0010224948875255625	0.000593574	EYA4(0.86351, 0.536)	EYA4(0.86351, 0.536)	NA	NA	NA	NA	NA	NA	NA	No	NA	HPRC,HGSVC,1KG-ONT	No	NA	NA	NA	NA	NA	NA
chr6:133410619	chr6-133410619-allele1281352-188	INS	187	NA	0.0,0.0,0.0,0.0,0.0010224948875255625	NA	EYA4(0.86351, 0.536)	EYA4(0.86351, 0.536)	NA	NA	NA	NA	NA	NA	NA	No	NA	HPRC,HGSVC,1KG-ONT	No	NA	NA	NA	NA	NA	NA
chr6:133410619	chr6-133410619-allele1281351-173	INS	172	NA	0.0,0.0,0.0,0.003976143141153081,0.0	0.000224143	EYA4(0.86351, 0.536)	EYA4(0.86351, 0.536)	NA	NA	NA	NA	NA	NA	NA	No	NA	HPRC,HGSVC,1KG-ONT	No	NA	NA	NA	NA	NA	NA
chr6:133410619	chr6-133410619-allele1281344-171	INS	170	NA	0.0,0.0,0.0,0.002982107355864811,0.00408997955010225	0.000778337	EYA4(0.86351, 0.536)	EYA4(0.86351, 0.536)	NA	NA	NA	NA	NA	NA	NA	No	NA	HPRC,HGSVC,1KG-ONT	No	NA	NA	NA	NA	NA	NA
chr6:133410619	chr6-133410619-allele1281347-187	INS	186	NA	0.0022692889561270802,0.007204610951008645,0.000992063492063492,0.03479125248508946,0.02556237218813906	0.00843258	EYA4(0.86351, 0.536)	EYA4(0.86351, 0.536)	NA	NA	NA	NA	NA	NA	NA	No	NA	HPRC,HGSVC,1KG-ONT	No	NA	NA	NA	NA	NA	NA
chr6:133424630	chr6-133424630-allele1281496-1	DEL	1594	NA	0.12556732223903178,0.010086455331412104,0.050595238095238096,0.0,0.02965235173824131	0.10117	EYA4(0.86351, 0.536)	EYA4(0.86351, 0.536)	NA	NA	NA	NA	NA	NA	NA	No	NA	HPRC,HGSVC,1KG-ONT	Yes	NA	NA	NA	NA	NA	NA
chr6:133480978	chr6-133480978-allele1281975-85	INS	84	NA	0.0015128593040847202,0.004322766570605188,0.00496031746031746,0.009940357852882704,0.002044989775051125	0.001238	EYA4(0.86351, 0.536)	EYA4(0.86351, 0.536)	NA	NA	NA	NA	NA	NA	NA	No	NA	No	No	NA	NA	NA	NA	NA	NA
chr6:133486332	chr6-133486332-allele1282037-360	INS	359	NA	0.00680786686838124,0.0,0.0,0.0,0.0	0.0123139	EYA4(0.86351, 0.536)	EYA4(0.86351, 0.536)	NA	NA	NA	NA	NA	NA	NA	No	NA	HPRC,HGSVC,1KG-ONT	Yes	NA	NA	NA	NA	NA	NA
chr6:133486332	chr6-133486332-allele1282036-332	INS	331	NA	0.00529500756429652,0.002881844380403458,0.0,0.0,0.0	0.00576273	EYA4(0.86351, 0.536)	EYA4(0.86351, 0.536)	NA	NA	NA	NA	NA	NA	NA	No	NA	HPRC,HGSVC,1KG-ONT	Yes	NA	NA	NA	NA	NA	NA
chr6:133495485	chr6-133495485-allele1282141-84	INS	83	NA	0.012859304084720122,0.0,0.0,0.0,0.0	0.0235872	EYA4(0.86351, 0.536)	EYA4(0.86351, 0.536)	NA	NA	NA	NA	NA	NA	NA	No	NA	HGSVC	No	NA	NA	NA	NA	NA	NA
chr6:133502724	chr6-133502724-allele1282210-1	DEL	80	NA	0.0,0.0,0.000992063492063492,0.0,0.0	NA	EYA4(0.86351, 0.536),TARID(NA, NA)	EYA4(0.86351, 0.536)	NA	NA	NA	NA	NA	NA	enhancer	No	NA	HGSVC	Yes	NA	NA	NA	NA	NA	NA
chr6:133574923	chr6-133574923-allele1282783-99	INS	98	NA	0.0,0.002881844380403458,0.0,0.0,0.0	NA	TARID(NA, NA)	NA	NA	NA	NA	NA	NA	NA	NA	No	NA	HPRC,HGSVC	Yes	NA	NA	NA	NA	NA	NA
chr6:133574932	chr6-133574932-allele1282788-131	INS	130	NA	0.0030257186081694403,0.002881844380403458,0.0,0.0,0.0	0.00206069	TARID(NA, NA)	NA	NA	NA	NA	NA	NA	NA	NA	No	NA	HPRC	Yes	NA	NA	NA	NA	NA	NA
chr6:133574933	chr6-133574933-allele1282793-85	INS	84	NA	0.0022692889561270802,0.0,0.0,0.0,0.0	0.00377908	TARID(NA, NA)	NA	NA	NA	NA	NA	NA	NA	NA	No	NA	HPRC,HGSVC,1KG-ONT	Yes	NA	NA	NA	NA	NA	NA
chr6:133574933	chr6-133574933-allele1282797-74	INS	73	NA	0.0030257186081694403,0.002881844380403458,0.000992063492063492,0.002982107355864811,0.002044989775051125	NA	TARID(NA, NA)	NA	NA	NA	NA	NA	NA	NA	NA	No	NA	HPRC,HGSVC,1KG-ONT	Yes	NA	NA	NA	NA	NA	NA
chr6:133574933	chr6-133574933-allele1282823-88	INS	87	NA	0.0015128593040847202,0.0,0.0,0.0,0.0	0.00234988	TARID(NA, NA)	NA	NA	NA	NA	NA	NA	NA	NA	No	NA	HPRC,HGSVC	Yes	NA	NA	NA	NA	NA	NA
chr6:133574933	chr6-133574933-allele1282818-82	INS	81	NA	0.0015128593040847202,0.0,0.0,0.0,0.0	0.00234988	TARID(NA, NA)	NA	NA	NA	NA	NA	NA	NA	NA	No	NA	HPRC,HGSVC,1KG-ONT	Yes	NA	NA	NA	NA	NA	NA
chr6:133574933	chr6-133574933-allele1282817-82	INS	81	NA	0.0045385779122541605,0.0,0.0,0.0,0.0	0.00805514	TARID(NA, NA)	NA	NA	NA	NA	NA	NA	NA	NA	No	NA	HPRC,HGSVC,1KG-ONT	Yes	NA	NA	NA	NA	NA	NA
chr6:133574933	chr6-133574933-allele1282795-55	INS	54	NA	0.012859304084720122,0.0,0.0,0.0,0.0	0.0235872	TARID(NA, NA)	NA	NA	NA	NA	NA	NA	NA	NA	No	NA	HPRC,HGSVC,1KG-ONT	Yes	NA	NA	NA	NA	NA	NA
chr6:133574933	chr6-133574933-allele1282792-82	INS	81	NA	0.00832072617246596,0.001440922190201729,0.0,0.0,0.0	0.0129393	TARID(NA, NA)	NA	NA	NA	NA	NA	NA	NA	NA	No	NA	HPRC,HGSVC,1KG-ONT	Yes	NA	NA	NA	NA	NA	NA
chr6:133574933	chr6-133574933-allele1282790-70	INS	69	NA	0.00529500756429652,0.0,0.0,0.0,0.0	0.00947665	TARID(NA, NA)	NA	NA	NA	NA	NA	NA	NA	NA	No	NA	HPRC,HGSVC,1KG-ONT	Yes	NA	NA	NA	NA	NA	NA
chr6:133574933	chr6-133574933-allele1282798-121	INS	120	NA	0.0007564296520423601,0.0,0.0,0.0,0.0	0.000918741	TARID(NA, NA)	NA	NA	NA	NA	NA	NA	NA	NA	No	NA	HPRC	Yes	NA	NA	NA	NA	NA	NA
chr6:133574933	chr6-133574933-allele1282816-64	INS	63	NA	0.0030257186081694403,0.0,0.0,0.0,0.0	0.00520636	TARID(NA, NA)	NA	NA	NA	NA	NA	NA	NA	NA	No	NA	HPRC,HGSVC,1KG-ONT	Yes	NA	NA	NA	NA	NA	NA
chr6:133574933	chr6-133574933-allele1282789-61	INS	60	NA	0.0030257186081694403,0.0,0.0,0.0,0.0	0.00520636	TARID(NA, NA)	NA	NA	NA	NA	NA	NA	NA	NA	No	NA	HPRC,HGSVC,1KG-ONT	Yes	NA	NA	NA	NA	NA	NA
chr6:133574933	chr6-133574933-allele1282796-94	INS	93	NA	0.0030257186081694403,0.0,0.0,0.0,0.0	0.00520636	TARID(NA, NA)	NA	NA	NA	NA	NA	NA	NA	NA	No	NA	HPRC,HGSVC	Yes	NA	NA	NA	NA	NA	NA
chr6:133574933	chr6-133574933-allele1282791-79	INS	78	NA	0.00529500756429652,0.008645533141210375,0.0,0.0009940357852882703,0.0010224948875255625	0.00112165	TARID(NA, NA)	NA	NA	NA	NA	NA	NA	NA	NA	No	NA	HPRC,HGSVC,1KG-ONT	Yes	NA	NA	NA	NA	NA	NA
chr6:133574933	chr6-133574933-allele1282813-67	INS	66	NA	0.0007564296520423601,0.0,0.0,0.0,0.0	0.000918741	TARID(NA, NA)	NA	NA	NA	NA	NA	NA	NA	NA	No	NA	HPRC,HGSVC,1KG-ONT	Yes	NA	NA	NA	NA	NA	NA
chr6:133574933	chr6-133574933-allele1282794-52	INS	51	NA	0.0030257186081694403,0.0,0.0,0.0,0.0	0.00520636	TARID(NA, NA)	NA	NA	NA	NA	NA	NA	NA	NA	No	NA	HPRC,HGSVC,1KG-ONT	Yes	NA	NA	NA	NA	NA	NA
chr6:133574935	chr6-133574935-allele1282827-76	INS	75	NA	0.0007564296520423601,0.002881844380403458,0.0,0.0,0.002044989775051125	NA	TARID(NA, NA)	NA	NA	NA	NA	NA	NA	NA	NA	No	NA	HPRC,HGSVC,1KG-ONT	Yes	NA	NA	NA	NA	NA	NA
chr6:133574937	chr6-133574937-allele1282830-66	INS	65	NA	0.01664145234493192,0.001440922190201729,0.0,0.0009940357852882703,0.0	0.0262368	TARID(NA, NA)	NA	NA	NA	NA	NA	NA	NA	NA	No	NA	HPRC,HGSVC,1KG-ONT	Yes	NA	NA	NA	NA	NA	NA
chr6:133574950	chr6-133574950-allele1282848-79	INS	78	NA	0.0007564296520423601,0.0,0.0,0.0,0.0	0.000918741	TARID(NA, NA)	NA	NA	NA	NA	NA	NA	NA	NA	No	NA	HPRC,HGSVC,1KG-ONT	Yes	NA	NA	NA	NA	NA	NA
chr6:133628535	chr6-133628535-allele1283406-1	DEL	866	NA	0.0015128593040847202,0.05763688760806916,0.003968253968253968,0.0437375745526839,0.028629856850715747	0.018779	TARID(NA, NA)	NA	NA	NA	NA	NA	NA	NA	NA	No	NA	HPRC,HGSVC,1KG-ONT	Yes	NA	NA	NA	NA	NA	NA
chr6:133664037	chr6-133664037-allele1283848-1	DEL	109	NA	0.14826021180030258,0.01585014409221902,0.0,0.003976143141153081,0.0010224948875255625	0.220554	TARID(NA, NA)	NA	NA	NA	NA	NA	NA	NA	NA	Yes	NA	HPRC,HGSVC,1KG-ONT	Yes	NA	NA	NA	NA	NA	NA
chr6:133665074	chr6-133665074-allele1283890-1	DEL	226	NA	0.039334341906202726,0.03314121037463977,0.001984126984126984,0.014910536779324055,0.003067484662576687	0.0198035	TARID(NA, NA)	NA	NA	NA	NA	NA	NA	NA	NA	Yes	NA	HPRC,HGSVC	No	NA	NA	NA	NA	NA	NA
chr6:133665075	chr6-133665075-allele1283892-1	DEL	50	NA	0.31391830559757944,0.06484149855907781,0.14484126984126985,0.061630218687872766,0.09304703476482618	0.169153	TARID(NA, NA)	NA	NA	NA	NA	NA	NA	NA	NA	Yes	NA	HPRC,HGSVC,1KG-ONT	No	NA	NA	NA	NA	NA	NA
chr6:133665078	chr6-133665078-allele1283893-1	DEL	99	NA	0.0,0.005763688760806916,0.0,0.016898608349900597,0.011247443762781187	0.0054079	TARID(NA, NA)	NA	NA	NA	NA	NA	NA	NA	NA	Yes	NA	HPRC,HGSVC,1KG-ONT	No	NA	NA	NA	NA	NA	NA
chr6:133665190	chr6-133665190-allele1283901-1	DEL	176	NA	0.0037821482602118004,0.001440922190201729,0.0,0.0,0.0010224948875255625	0.00324023	TARID(NA, NA)	NA	NA	NA	NA	NA	NA	NA	NA	Yes	NA	HPRC,HGSVC	No	NA	NA	NA	NA	NA	NA
chr6:133665340	chr6-133665340-allele1283908-1	DEL	188	NA	0.0007564296520423601,0.0,0.0,0.0,0.0	0.000918741	TARID(NA, NA)	NA	NA	NA	NA	NA	NA	NA	NA	Yes	NA	HPRC,HGSVC	No	NA	NA	NA	NA	NA	NA
chr6:133665349	chr6-133665349-allele1283910-1	DEL	127	NA	0.0718608169440242,0.011527377521613832,0.001984126984126984,0.0,0.0	0.108273	TARID(NA, NA)	NA	NA	NA	NA	NA	NA	NA	NA	Yes	NA	HPRC,HGSVC	No	NA	NA	NA	NA	NA	NA
chr6:133665390	chr6-133665390-allele1283917-1	DEL	77	NA	0.0015128593040847202,0.0,0.001984126984126984,0.0009940357852882703,0.009202453987730062	3.20923e-05	TARID(NA, NA)	NA	NA	NA	NA	NA	NA	NA	NA	Yes	NA	HPRC,HGSVC,1KG-ONT	No	NA	NA	NA	NA	NA	NA
chr6:133665394	chr6-133665394-allele1283919-1	DEL	73	NA	0.0,0.0,0.002976190476190476,0.0,0.006134969325153374	0.00114796	TARID(NA, NA)	NA	NA	NA	NA	NA	NA	NA	NA	Yes	NA	HPRC,HGSVC,1KG-ONT	No	NA	NA	NA	NA	NA	NA
chr6:133665398	chr6-133665398-allele1283921-1	DEL	78	NA	0.2178517397881997,0.05763688760806916,0.10515873015873016,0.07952286282306163,0.06952965235173825	0.0873683	TARID(NA, NA)	NA	NA	NA	NA	NA	NA	NA	NA	Yes	NA	HPRC,HGSVC,1KG-ONT	No	NA	NA	NA	NA	NA	NA
chr6:133712150	chr6-133712150-allele1284337-1	DEL	51	NA	0.11422087745839637,0.011527377521613832,0.011904761904761904,0.007952286282306162,0.007157464212678937	0.139764	TARID(NA, NA)	NA	NA	NA	NA	NA	NA	NA	NA	No	NA	HPRC,HGSVC,1KG-ONT	Yes	NA	NA	NA	NA	NA	NA
chr6:133812471	chr6-133812471-allele1284930-1	DEL	51	NA	0.0007564296520423601,0.001440922190201729,0.0,0.0,0.0	NA	TARID(NA, NA)	NA	NA	NA	NA	NA	NA	NA	NA	No	NA	HGSVC,1KG-ONT	No	NA	NA	NA	NA	NA	NA
chr6:133812527	chr6-133812527-allele1284943-1	DEL	58	NA	0.0015128593040847202,0.0,0.0,0.0,0.0	0.00234988	TARID(NA, NA)	NA	NA	NA	NA	NA	NA	NA	NA	No	NA	HGSVC,1KG-ONT	Yes	NA	NA	NA	NA	NA	NA
chr6:133833387	chr6-133833387-allele1285104-1	DEL	140	NA	0.014372163388804841,0.001440922190201729,0.0,0.0,0.0	0.0241257	TARID(NA, NA)	NA	NA	NA	NA	NA	NA	NA	NA	No	NA	HPRC,HGSVC,1KG-ONT	No	NA	NA	NA	NA	NA	NA
chr6:133833387	chr6-133833387-allele1285103-1	DEL	116	NA	0.0,0.0,0.001984126984126984,0.0,0.0	NA	TARID(NA, NA)	NA	NA	NA	NA	NA	NA	NA	NA	No	NA	HPRC,HGSVC,1KG-ONT	No	NA	NA	NA	NA	NA	NA
chr6:133833408	chr6-133833408-allele1285105-1	DEL	128	NA	0.6875945537065052,0.776657060518732,0.9384920634920635,0.7435387673956262,0.852760736196319	0.0608985	TARID(NA, NA)	NA	NA	NA	NA	NA	NA	NA	NA	No	NA	HPRC,HGSVC,1KG-ONT	No	NA	NA	NA	NA	NA	NA
chr6:133833410	chr6-133833410-allele1285106-1	DEL	102	NA	0.0022692889561270802,0.0,0.0,0.0,0.0	0.00377908	TARID(NA, NA)	NA	NA	NA	NA	NA	NA	NA	NA	No	NA	HPRC,HGSVC,1KG-ONT	No	NA	NA	NA	NA	NA	NA
chr6:133833410	chr6-133833410-allele1285107-1	DEL	126	NA	0.02798789712556732,0.002881844380403458,0.0,0.0,0.0	0.0468596	TARID(NA, NA)	NA	NA	NA	NA	NA	NA	NA	NA	No	NA	HPRC,HGSVC,1KG-ONT	No	NA	NA	NA	NA	NA	NA
chr6:133876962	chr6-133876962-allele1285538-334	INS	333	NA	0.0340393343419062,0.004322766570605188,0.0,0.0,0.0	0.0556859	TARID(NA, NA)	NA	NA	NA	NA	NA	NA	NA	NA	No	NA	HGSVC,1KG-ONT	Yes	NA	NA	NA	NA	NA	NA
chr6:133940318	chr6-133940318-allele1285884-323	INS	322	NA	0.0022692889561270802,0.05475504322766571,0.020833333333333332,0.0009940357852882703,0.006134969325153374	0.00843258	NA	NA	NA	NA	NA	NA	NA	NA	NA	No	NA	HPRC,HGSVC,1KG-ONT	Yes	NA	NA	NA	NA	NA	NA
chr6:133947838	chr6-133947838-allele1285946-1	DEL	748	0.979122	0.1573373676248109,0.3371757925072046,0.15575396825396826,0.5178926441351889,0.22699386503067484	0.0551044	NA	NA	NA	NA	NA	NA	NA	NA	NA	No	NA	HPRC,HGSVC,1KG-ONT	Yes	NA	C-reactive protein levels(TARID, rs380825, 3E-8, 0.6608977391582398),C-reactive protein levels(TARID, rs459625, 1E-8, 0.8652213518687979),mean corpuscular hemoglobin concentration (MCHC, maximum, inv-norm transformed)(TARID, rs228867, 2E-15, 0.5618317645435243),mean corpuscular hemoglobin concentration (MCHC, maximum, inv-norm transformed)(TARID, rs228867, 4E-12, 0.5618317645435243),mean corpuscular hemoglobin concentration (MCHC, mean, inv-norm transformed)(TARID, rs228867, 9E-15, 0.5618317645435243),Prostate cancer(TARID, rs228867, 1E-12, 0.5618317645435243),Prostate cancer(TARID, rs228867, 3E-17, 0.5618317645435243),C-reactive protein levels (MTAG)(TBPL1, rs3777892, 9E-9, 0.857841974994493)	Arthralgia of temporomandibular joint(4.76%, 0.98%, 5.07, [1.84;13.97], 0.000966),Chronic disease of tonsils AND/OR adenoids(2.68%, 0.20%, 14.06, [1.77;111.53], 0.001464),Embolism from thrombosis of vein of lower extremity(4.46%, 1.37%, 3.37, [1.36;8.36], 0.007334),Erythema of skin(4.17%, 1.37%, 3.14, [1.25;7.86], 0.012738),Follicular cysts of skin and subcutaneous tissue(2.68%, 0.78%, 3.5, [1.07;11.44], 0.042058),Gout(5.36%, 2.15%, 2.58, [1.2;5.53], 0.01885),Hidradenitis(2.98%, 0.59%, 5.2, [1.42;19.05], 0.008159),Hidradenitis suppurativa(2.98%, 0.39%, 7.82, [1.7;35.93], 0.002427),IgE-mediated allergic asthma(4.46%, 1.76%, 2.61, [1.13;6.04], 0.032007),Iron deficiency(4.76%, 2.15%, 2.28, [1.04;4.97], 0.04438),Lesion of ulnar nerve(0.60%, 3.32%, 0.17, [0.04;0.76], 0.008056),Low compliance urinary bladder(2.98%, 0.78%, 3.9, [1.21;12.53], 0.023847),Onychomycosis due to dermatophyte(12.50%, 8.20%, 1.6, [1.02;2.51], 0.04575),Primary malignant neoplasm(2.68%, 0.39%, 7.02, [1.51;32.69], 0.008962),Pulmonary embolism(3.57%, 1.17%, 3.12, [1.16;8.41], 0.026072),Spondylosis without myelopathy(4.46%, 1.95%, 2.35, [1.04;5.29], 0.039116),Upper respiratory tract infection caused by Influenza virus(2.68%, 6.05%, 0.43, [0.2;0.91], 0.03014)	NA	NA	NA
chr6:134016488	chr6-134016488-allele1286563-1	DEL	108	NA	0.0022692889561270802,0.0,0.0,0.0,0.0	0.00377908	SLC2A12(3.1107e-06, 0.836)	NA	NA	NA	NA	NA	NA	NA	NA	No	NA	1KG-ONT	No	NA	NA	NA	NA	NA	NA
chr6:134032405	chr6-134032405-allele1286673-1	DEL	66	NA	0.12708018154311648,0.4092219020172911,0.20238095238095238,0.45825049701789267,0.50920245398773	0.146364	SLC2A12(3.1107e-06, 0.836)	NA	NA	NA	NA	NA	NA	NA	NA	No	NA	HPRC,HGSVC,1KG-ONT	Yes	NA	NA	NA	NA	NA	NA
chr6:134032416	chr6-134032416-allele1286677-1	DEL	52	NA	0.06354009077155824,0.01585014409221902,0.0,0.0,0.0	0.0924862	SLC2A12(3.1107e-06, 0.836)	NA	NA	NA	NA	NA	NA	NA	NA	No	NA	HPRC,HGSVC,1KG-ONT	Yes	NA	NA	NA	NA	NA	NA
chr6:134032424	chr6-134032424-allele1286681-1	DEL	61	NA	0.009077155824508321,0.002881844380403458,0.0,0.0,0.0	0.0124585	SLC2A12(3.1107e-06, 0.836)	NA	NA	NA	NA	NA	NA	NA	NA	No	NA	HPRC,HGSVC,1KG-ONT	Yes	NA	NA	NA	NA	NA	NA
chr6:134143882	chr6-134143882-allele1287400-1	DEL	1490	NA	0.00680786686838124,0.0,0.0,0.0,0.0	0.0123139	NA	NA	NA	NA	NA	NA	NA	NA	NA	No	NA	No	Yes	NA	NA	NA	NA	NA	NA
chr6:134146774	chr6-134146774-allele1287436-133	INS	132	NA	0.012102874432677761,0.011527377521613832,0.0,0.0,0.0	0.00977416	NA	NA	NA	NA	NA	NA	NA	NA	NA	No	NA	HGSVC	No	NA	NA	NA	NA	NA	NA
chr6:134193824	chr6-134193824-allele1287985-147	INS	146	NA	0.0015128593040847202,0.021613832853025938,0.0,0.013916500994035786,0.02044989775051125	0.00621006	SGK1(0.0020564, 0.716)	SGK1(0.0020564, 0.716)	SGK1(0.0020564, 0.716)	NA	NA	NA	NA	NA	NA	No	NA	HPRC,HGSVC,1KG-ONT	Yes	NA	NA	NA	NA	NA	NA
chr6:134193824	chr6-134193824-allele1288009-169	INS	168	NA	0.0007564296520423601,0.0,0.0,0.0009940357852882703,0.0	NA	SGK1(0.0020564, 0.716)	SGK1(0.0020564, 0.716)	SGK1(0.0020564, 0.716)	NA	NA	NA	NA	NA	NA	No	NA	HPRC,HGSVC,1KG-ONT	Yes	NA	NA	NA	NA	NA	NA
chr6:134193824	chr6-134193824-allele1287979-167	INS	166	NA	0.007564296520423601,0.01440922190201729,0.0,0.014910536779324055,0.0	NA	SGK1(0.0020564, 0.716)	SGK1(0.0020564, 0.716)	SGK1(0.0020564, 0.716)	NA	NA	NA	NA	NA	NA	No	NA	HPRC,HGSVC,1KG-ONT	Yes	NA	NA	NA	NA	NA	NA
chr6:134193824	chr6-134193824-allele1288013-157	INS	156	NA	0.0,0.0,0.0,0.004970178926441352,0.0	0.000408842	SGK1(0.0020564, 0.716)	SGK1(0.0020564, 0.716)	SGK1(0.0020564, 0.716)	NA	NA	NA	NA	NA	NA	No	NA	HPRC,HGSVC,1KG-ONT	Yes	NA	NA	NA	NA	NA	NA
chr6:134193824	chr6-134193824-allele1287990-170	INS	169	NA	0.0022692889561270802,0.005763688760806916,0.005952380952380952,0.003976143141153081,0.0	NA	SGK1(0.0020564, 0.716)	SGK1(0.0020564, 0.716)	SGK1(0.0020564, 0.716)	NA	NA	NA	NA	NA	NA	No	NA	HPRC,HGSVC,1KG-ONT	Yes	NA	NA	NA	NA	NA	NA
chr6:134193824	chr6-134193824-allele1287981-110	INS	109	NA	0.04462934947049924,0.002881844380403458,0.0,0.0,0.0	0.0765223	SGK1(0.0020564, 0.716)	SGK1(0.0020564, 0.716)	SGK1(0.0020564, 0.716)	NA	NA	NA	NA	NA	NA	No	NA	HPRC,HGSVC	Yes	NA	NA	NA	NA	NA	NA
chr6:134193824	chr6-134193824-allele1287988-155	INS	154	NA	0.02193645990922844,0.02881844380403458,0.008928571428571428,0.0019880715705765406,0.0	0.00712102	SGK1(0.0020564, 0.716)	SGK1(0.0020564, 0.716)	SGK1(0.0020564, 0.716)	NA	NA	NA	NA	NA	NA	No	NA	HPRC,HGSVC,1KG-ONT	Yes	NA	NA	NA	NA	NA	NA
chr6:134193824	chr6-134193824-allele1287986-179	INS	178	NA	0.0007564296520423601,0.002881844380403458,0.001984126984126984,0.011928429423459244,0.0010224948875255625	0.00156206	SGK1(0.0020564, 0.716)	SGK1(0.0020564, 0.716)	SGK1(0.0020564, 0.716)	NA	NA	NA	NA	NA	NA	No	NA	HPRC,HGSVC,1KG-ONT	Yes	NA	NA	NA	NA	NA	NA
chr6:134193824	chr6-134193824-allele1288011-140	INS	139	NA	0.0007564296520423601,0.0,0.0,0.0,0.0	0.000918741	SGK1(0.0020564, 0.716)	SGK1(0.0020564, 0.716)	SGK1(0.0020564, 0.716)	NA	NA	NA	NA	NA	NA	No	NA	HPRC,HGSVC,1KG-ONT	Yes	NA	NA	NA	NA	NA	NA
chr6:134193824	chr6-134193824-allele1288019-162	INS	161	NA	0.0007564296520423601,0.0,0.0,0.0,0.0	0.000918741	SGK1(0.0020564, 0.716)	SGK1(0.0020564, 0.716)	SGK1(0.0020564, 0.716)	NA	NA	NA	NA	NA	NA	No	NA	HPRC,HGSVC,1KG-ONT	Yes	NA	NA	NA	NA	NA	NA
chr6:134193824	chr6-134193824-allele1287992-145	INS	144	NA	0.02118003025718608,0.08501440922190202,0.040674603174603176,0.03777335984095427,0.10429447852760736	0.0182104	SGK1(0.0020564, 0.716)	SGK1(0.0020564, 0.716)	SGK1(0.0020564, 0.716)	NA	NA	NA	NA	NA	NA	No	NA	HPRC,HGSVC,1KG-ONT	Yes	NA	NA	NA	NA	NA	NA
chr6:134193824	chr6-134193824-allele1287984-140	INS	139	NA	0.10741301059001512,0.17146974063400577,0.1636904761904762,0.10536779324055666,0.11349693251533742	0.0030515	SGK1(0.0020564, 0.716)	SGK1(0.0020564, 0.716)	SGK1(0.0020564, 0.716)	NA	NA	NA	NA	NA	NA	No	NA	HPRC,HGSVC,1KG-ONT	Yes	NA	NA	NA	NA	NA	NA
chr6:134193824	chr6-134193824-allele1288001-157	INS	156	NA	0.006051437216338881,0.001440922190201729,0.0,0.0,0.0	0.00875367	SGK1(0.0020564, 0.716)	SGK1(0.0020564, 0.716)	SGK1(0.0020564, 0.716)	NA	NA	NA	NA	NA	NA	No	NA	HPRC,HGSVC,1KG-ONT	Yes	NA	NA	NA	NA	NA	NA
chr6:134193824	chr6-134193824-allele1287993-123	INS	122	NA	0.0015128593040847202,0.0,0.0,0.0,0.0	0.00234988	SGK1(0.0020564, 0.716)	SGK1(0.0020564, 0.716)	SGK1(0.0020564, 0.716)	NA	NA	NA	NA	NA	NA	No	NA	HPRC,HGSVC,1KG-ONT	Yes	NA	NA	NA	NA	NA	NA
chr6:134193824	chr6-134193824-allele1287978-157	INS	156	NA	0.2329803328290469,0.1873198847262248,0.3263888888888889,0.1779324055666004,0.25255623721881393	NA	SGK1(0.0020564, 0.716)	SGK1(0.0020564, 0.716)	SGK1(0.0020564, 0.716)	NA	NA	NA	NA	NA	NA	No	NA	HPRC,HGSVC,1KG-ONT	Yes	NA	NA	NA	NA	NA	NA
chr6:134193824	chr6-134193824-allele1288006-110	INS	109	NA	0.0,0.0,0.000992063492063492,0.0,0.0	NA	SGK1(0.0020564, 0.716)	SGK1(0.0020564, 0.716)	SGK1(0.0020564, 0.716)	NA	NA	NA	NA	NA	NA	No	NA	HPRC,HGSVC	Yes	NA	NA	NA	NA	NA	NA
chr6:134193824	chr6-134193824-allele1287998-135	INS	134	NA	0.01664145234493192,0.0,0.000992063492063492,0.0,0.0	0.0282616	SGK1(0.0020564, 0.716)	SGK1(0.0020564, 0.716)	SGK1(0.0020564, 0.716)	NA	NA	NA	NA	NA	NA	No	NA	HPRC,HGSVC,1KG-ONT	Yes	NA	NA	NA	NA	NA	NA
chr6:134193824	chr6-134193824-allele1287983-204	INS	203	NA	0.02042360060514372,0.001440922190201729,0.0,0.0,0.0	0.0352068	SGK1(0.0020564, 0.716)	SGK1(0.0020564, 0.716)	SGK1(0.0020564, 0.716)	NA	NA	NA	NA	NA	NA	No	NA	HPRC,HGSVC,1KG-ONT	Yes	NA	NA	NA	NA	NA	NA
chr6:134193824	chr6-134193824-allele1288004-147	INS	146	NA	0.0037821482602118004,0.0,0.0,0.0,0.0	0.00663171	SGK1(0.0020564, 0.716)	SGK1(0.0020564, 0.716)	SGK1(0.0020564, 0.716)	NA	NA	NA	NA	NA	NA	No	NA	HPRC,HGSVC,1KG-ONT	Yes	NA	NA	NA	NA	NA	NA
chr6:134193824	chr6-134193824-allele1287982-130	INS	129	NA	0.023449319213313162,0.008645533141210375,0.000992063492063492,0.0,0.0	0.0297536	SGK1(0.0020564, 0.716)	SGK1(0.0020564, 0.716)	SGK1(0.0020564, 0.716)	NA	NA	NA	NA	NA	NA	No	NA	HPRC,HGSVC,1KG-ONT	Yes	NA	NA	NA	NA	NA	NA
chr6:134193824	chr6-134193824-allele1288016-120	INS	119	NA	0.0,0.0,0.010912698412698412,0.0,0.0	0.00151771	SGK1(0.0020564, 0.716)	SGK1(0.0020564, 0.716)	SGK1(0.0020564, 0.716)	NA	NA	NA	NA	NA	NA	No	NA	HPRC,HGSVC,1KG-ONT	Yes	NA	NA	NA	NA	NA	NA
chr6:134193824	chr6-134193824-allele1288012-177	INS	176	NA	0.0,0.0,0.017857142857142856,0.002982107355864811,0.0	0.00322129	SGK1(0.0020564, 0.716)	SGK1(0.0020564, 0.716)	SGK1(0.0020564, 0.716)	NA	NA	NA	NA	NA	NA	No	NA	HPRC,HGSVC,1KG-ONT	Yes	NA	NA	NA	NA	NA	NA
chr6:134193824	chr6-134193824-allele1287996-150	INS	149	NA	0.0,0.0,0.0,0.005964214711729622,0.0010224948875255625	0.000778337	SGK1(0.0020564, 0.716)	SGK1(0.0020564, 0.716)	SGK1(0.0020564, 0.716)	NA	NA	NA	NA	NA	NA	No	NA	HPRC,HGSVC,1KG-ONT	Yes	NA	NA	NA	NA	NA	NA
chr6:134193824	chr6-134193824-allele1288017-145	INS	144	NA	0.0030257186081694403,0.008645533141210375,0.0,0.0,0.0	NA	SGK1(0.0020564, 0.716)	SGK1(0.0020564, 0.716)	SGK1(0.0020564, 0.716)	NA	NA	NA	NA	NA	NA	No	NA	HPRC,HGSVC,1KG-ONT	Yes	NA	NA	NA	NA	NA	NA
chr6:134193824	chr6-134193824-allele1288014-135	INS	134	NA	0.0007564296520423601,0.0,0.0,0.0,0.005112474437627812	NA	SGK1(0.0020564, 0.716)	SGK1(0.0020564, 0.716)	SGK1(0.0020564, 0.716)	NA	NA	NA	NA	NA	NA	No	NA	HPRC,HGSVC,1KG-ONT	Yes	NA	NA	NA	NA	NA	NA
chr6:134193824	chr6-134193824-allele1288007-150	INS	149	NA	0.00832072617246596,0.0,0.0,0.0009940357852882703,0.0	0.0129393	SGK1(0.0020564, 0.716)	SGK1(0.0020564, 0.716)	SGK1(0.0020564, 0.716)	NA	NA	NA	NA	NA	NA	No	NA	HPRC,HGSVC,1KG-ONT	Yes	NA	NA	NA	NA	NA	NA
chr6:134193824	chr6-134193824-allele1288000-145	INS	144	NA	0.01059001512859304,0.002881844380403458,0.0,0.05765407554671968,0.0	0.000379069	SGK1(0.0020564, 0.716)	SGK1(0.0020564, 0.716)	SGK1(0.0020564, 0.716)	NA	NA	NA	NA	NA	NA	No	NA	HPRC,HGSVC,1KG-ONT	Yes	NA	NA	NA	NA	NA	NA
chr6:134193824	chr6-134193824-allele1287980-177	INS	176	NA	0.00529500756429652,0.04899135446685879,0.0,0.002982107355864811,0.0	0.000499058	SGK1(0.0020564, 0.716)	SGK1(0.0020564, 0.716)	SGK1(0.0020564, 0.716)	NA	NA	NA	NA	NA	NA	No	NA	HPRC,HGSVC,1KG-ONT	Yes	NA	NA	NA	NA	NA	NA
chr6:134193824	chr6-134193824-allele1287991-150	INS	149	NA	0.0045385779122541605,0.002881844380403458,0.04662698412698413,0.0009940357852882703,0.024539877300613498	0.0068835	SGK1(0.0020564, 0.716)	SGK1(0.0020564, 0.716)	SGK1(0.0020564, 0.716)	NA	NA	NA	NA	NA	NA	No	NA	HPRC,HGSVC,1KG-ONT	Yes	NA	NA	NA	NA	NA	NA
chr6:134193824	chr6-134193824-allele1287999-115	INS	114	NA	0.024205748865355523,0.0,0.0,0.0,0.0	0.0443714	SGK1(0.0020564, 0.716)	SGK1(0.0020564, 0.716)	SGK1(0.0020564, 0.716)	NA	NA	NA	NA	NA	NA	No	NA	HPRC,HGSVC,1KG-ONT	Yes	NA	NA	NA	NA	NA	NA
chr6:134193824	chr6-134193824-allele1287994-162	INS	161	NA	0.0,0.0,0.027777777777777776,0.0,0.0	0.00448186	SGK1(0.0020564, 0.716)	SGK1(0.0020564, 0.716)	SGK1(0.0020564, 0.716)	NA	NA	NA	NA	NA	NA	No	NA	HPRC,HGSVC,1KG-ONT	Yes	NA	NA	NA	NA	NA	NA
chr6:134193824	chr6-134193824-allele1287997-152	INS	151	NA	0.025718608169440244,0.02881844380403458,0.002976190476190476,0.02584493041749503,0.02556237218813906	0.000134991	SGK1(0.0020564, 0.716)	SGK1(0.0020564, 0.716)	SGK1(0.0020564, 0.716)	NA	NA	NA	NA	NA	NA	No	NA	HPRC,HGSVC,1KG-ONT	Yes	NA	NA	NA	NA	NA	NA
chr6:134193824	chr6-134193824-allele1288003-157	INS	156	NA	0.00529500756429652,0.0,0.0,0.0019880715705765406,0.03067484662576687	1.95169e-05	SGK1(0.0020564, 0.716)	SGK1(0.0020564, 0.716)	SGK1(0.0020564, 0.716)	NA	NA	NA	NA	NA	NA	No	NA	HPRC,HGSVC,1KG-ONT	Yes	NA	NA	NA	NA	NA	NA
chr6:134193824	chr6-134193824-allele1287987-165	INS	164	NA	0.0007564296520423601,0.002881844380403458,0.0,0.016898608349900597,0.03885480572597137	0.00864393	SGK1(0.0020564, 0.716)	SGK1(0.0020564, 0.716)	SGK1(0.0020564, 0.716)	NA	NA	NA	NA	NA	NA	No	NA	HPRC,HGSVC,1KG-ONT	Yes	NA	NA	NA	NA	NA	NA
chr6:134193824	chr6-134193824-allele1288002-152	INS	151	NA	0.0030257186081694403,0.010086455331412104,0.0,0.0,0.0	NA	SGK1(0.0020564, 0.716)	SGK1(0.0020564, 0.716)	SGK1(0.0020564, 0.716)	NA	NA	NA	NA	NA	NA	No	NA	HPRC,HGSVC,1KG-ONT	Yes	NA	NA	NA	NA	NA	NA
chr6:134193827	chr6-134193827-allele1288021-127	INS	126	NA	0.0007564296520423601,0.01440922190201729,0.0,0.006958250497017893,0.0	0.00139027	SGK1(0.0020564, 0.716)	SGK1(0.0020564, 0.716)	SGK1(0.0020564, 0.716)	NA	NA	NA	NA	NA	NA	No	NA	HPRC,HGSVC,1KG-ONT	Yes	NA	NA	NA	NA	NA	NA
chr6:134193831	chr6-134193831-allele1288023-142	INS	141	0.798046	0.26626323751891073,0.7507204610951008,0.9117063492063492,0.8131212723658051,0.8916155419222904	0.537864	SGK1(0.0020564, 0.716)	SGK1(0.0020564, 0.716)	SGK1(0.0020564, 0.716)	NA	NA	NA	NA	NA	NA	No	NA	HPRC,HGSVC,1KG-ONT	Yes	ENSG00000118513.19(0.011522684211180884)	NA	NA	NA	NA	NA
chr6:134193833	chr6-134193833-allele1288024-150	INS	149	NA	0.0007564296520423601,0.002881844380403458,0.0,0.0009940357852882703,0.0	NA	SGK1(0.0020564, 0.716)	SGK1(0.0020564, 0.716)	SGK1(0.0020564, 0.716)	NA	NA	NA	NA	NA	NA	No	NA	HPRC,HGSVC,1KG-ONT	Yes	NA	NA	NA	NA	NA	NA
chr6:134193834	chr6-134193834-allele1288025-183	INS	182	NA	0.0015128593040847202,0.008645533141210375,0.0,0.0019880715705765406,0.022494887525562373	0.00274856	SGK1(0.0020564, 0.716)	SGK1(0.0020564, 0.716)	SGK1(0.0020564, 0.716)	NA	NA	NA	NA	NA	NA	No	NA	HPRC,HGSVC,1KG-ONT	Yes	NA	NA	NA	NA	NA	NA
chr6:134193834	chr6-134193834-allele1288027-163	INS	162	NA	0.0007564296520423601,0.001440922190201729,0.0,0.0,0.0	NA	SGK1(0.0020564, 0.716)	SGK1(0.0020564, 0.716)	SGK1(0.0020564, 0.716)	NA	NA	NA	NA	NA	NA	No	NA	HPRC,HGSVC,1KG-ONT	Yes	NA	NA	NA	NA	NA	NA
chr6:134193834	chr6-134193834-allele1288026-177	INS	176	NA	0.0,0.001440922190201729,0.0,0.0,0.0	NA	SGK1(0.0020564, 0.716)	SGK1(0.0020564, 0.716)	SGK1(0.0020564, 0.716)	NA	NA	NA	NA	NA	NA	No	NA	HPRC,HGSVC,1KG-ONT	Yes	NA	NA	NA	NA	NA	NA
chr6:134193837	chr6-134193837-allele1288029-163	INS	162	NA	0.009077155824508321,0.043227665706051875,0.10218253968253968,0.05765407554671968,0.08997955010224949	0.0389882	SGK1(0.0020564, 0.716)	SGK1(0.0020564, 0.716)	SGK1(0.0020564, 0.716)	NA	NA	NA	NA	NA	NA	No	NA	HPRC,HGSVC,1KG-ONT	Yes	NA	NA	NA	NA	NA	NA
chr6:134193841	chr6-134193841-allele1288030-145	INS	144	NA	0.0007564296520423601,0.001440922190201729,0.0,0.0,0.0	NA	SGK1(0.0020564, 0.716)	SGK1(0.0020564, 0.716)	SGK1(0.0020564, 0.716)	NA	NA	NA	NA	NA	NA	No	NA	HPRC,HGSVC,1KG-ONT	Yes	NA	NA	NA	NA	NA	NA
chr6:134193851	chr6-134193851-allele1288034-116	INS	115	NA	0.05521936459909228,0.0,0.0,0.0,0.0010224948875255625	0.0970619	SGK1(0.0020564, 0.716)	SGK1(0.0020564, 0.716)	SGK1(0.0020564, 0.716)	NA	NA	NA	NA	NA	NA	No	NA	HPRC,HGSVC,1KG-ONT	Yes	NA	NA	NA	NA	NA	NA
chr6:134193851	chr6-134193851-allele1288033-140	INS	139	NA	0.0015128593040847202,0.0,0.003968253968253968,0.0,0.0	NA	SGK1(0.0020564, 0.716)	SGK1(0.0020564, 0.716)	SGK1(0.0020564, 0.716)	NA	NA	NA	NA	NA	NA	No	NA	HPRC,HGSVC,1KG-ONT	Yes	NA	NA	NA	NA	NA	NA
chr6:134213484	chr6-134213484-allele1288320-1	DEL	92	NA	0.03252647503782148,0.021613832853025938,0.003968253968253968,0.06262425447316103,0.023517382413087935	NA	SGK1(0.0020564, 0.716)	SGK1(0.0020564, 0.716)	SGK1(0.0020564, 0.716)	NA	NA	NA	NA	NA	NA	No	NA	HPRC,HGSVC,1KG-ONT	Yes	NA	NA	NA	NA	NA	NA
chr6:134213549	chr6-134213549-allele1288321-1	DEL	86	NA	0.007564296520423601,0.02881844380403458,0.010912698412698412,0.033797216699801194,0.018404907975460124	0.00560062	SGK1(0.0020564, 0.716)	SGK1(0.0020564, 0.716)	SGK1(0.0020564, 0.716)	NA	NA	NA	NA	NA	NA	No	ID=chr6_134213615_134213643;MOTIFS=AAAT;STRUC=(AAAT)n	HPRC,HGSVC,1KG-ONT	Yes	NA	NA	NA	NA	NA	NA
chr6:134213550	chr6-134213550-allele1288323-1	DEL	93	NA	0.30559757942511345,0.07780979827089338,0.027777777777777776,0.039761431411530816,0.02556237218813906	0.295067	SGK1(0.0020564, 0.716)	SGK1(0.0020564, 0.716)	SGK1(0.0020564, 0.716)	NA	NA	NA	NA	NA	NA	No	ID=chr6_134213615_134213643;MOTIFS=AAAT;STRUC=(AAAT)n	HPRC,HGSVC,1KG-ONT	Yes	NA	NA	NA	NA	NA	NA
chr6:134222713	chr6-134222713-allele1288444-312	INS	311	NA	0.0,0.0,0.000992063492063492,0.012922465208747515,0.007157464212678937	0.00327033	SGK1(0.0020564, 0.716)	SGK1(0.0020564, 0.716)	SGK1(0.0020564, 0.716)	NA	NA	NA	NA	NA	NA	No	NA	No	Yes	NA	NA	NA	NA	NA	NA
chr6:134232399	chr6-134232399-allele1288570-149	INS	148	NA	0.01361573373676248,0.0,0.0,0.0,0.0	0.0249879	SGK1(0.0020564, 0.716)	SGK1(0.0020564, 0.716)	SGK1(0.0020564, 0.716)	NA	NA	NA	NA	NA	NA	No	NA	HGSVC	No	NA	NA	NA	NA	NA	NA
chr6:134232401	chr6-134232401-allele1288575-60	INS	59	NA	0.0,0.0,0.0,0.0,0.00408997955010225	NA	SGK1(0.0020564, 0.716)	SGK1(0.0020564, 0.716)	SGK1(0.0020564, 0.716)	NA	NA	NA	NA	NA	NA	No	NA	HGSVC	No	NA	NA	NA	NA	NA	NA
chr6:134232401	chr6-134232401-allele1288573-64	INS	63	NA	0.0007564296520423601,0.0,0.0,0.0,0.0	0.000918741	SGK1(0.0020564, 0.716)	SGK1(0.0020564, 0.716)	SGK1(0.0020564, 0.716)	NA	NA	NA	NA	NA	NA	No	NA	HGSVC,1KG-ONT	No	NA	NA	NA	NA	NA	NA
chr6:134232413	chr6-134232413-allele1288617-80	INS	79	NA	0.0030257186081694403,0.0,0.0,0.0,0.0	0.00495017	SGK1(0.0020564, 0.716)	SGK1(0.0020564, 0.716)	SGK1(0.0020564, 0.716)	NA	NA	NA	NA	NA	NA	No	NA	HPRC,HGSVC,1KG-ONT	No	NA	NA	NA	NA	NA	NA
chr6:134232413	chr6-134232413-allele1288586-76	INS	75	NA	0.0007564296520423601,0.0,0.0,0.0,0.0	0.000918741	SGK1(0.0020564, 0.716)	SGK1(0.0020564, 0.716)	SGK1(0.0020564, 0.716)	NA	NA	NA	NA	NA	NA	No	NA	HPRC,HGSVC,1KG-ONT	No	NA	NA	NA	NA	NA	NA
chr6:134232413	chr6-134232413-allele1288589-111	INS	110	NA	0.0022692889561270802,0.0,0.0,0.0,0.0	0.00377908	SGK1(0.0020564, 0.716)	SGK1(0.0020564, 0.716)	SGK1(0.0020564, 0.716)	NA	NA	NA	NA	NA	NA	No	NA	HPRC,HGSVC,1KG-ONT	No	NA	NA	NA	NA	NA	NA
chr6:134232413	chr6-134232413-allele1288590-135	INS	134	NA	0.006051437216338881,0.0,0.005952380952380952,0.0,0.0	0.00291883	SGK1(0.0020564, 0.716)	SGK1(0.0020564, 0.716)	SGK1(0.0020564, 0.716)	NA	NA	NA	NA	NA	NA	No	NA	HPRC,HGSVC	No	NA	NA	NA	NA	NA	NA
chr6:134232413	chr6-134232413-allele1288615-54	INS	53	NA	0.0,0.0,0.0,0.0,0.0010224948875255625	NA	SGK1(0.0020564, 0.716)	SGK1(0.0020564, 0.716)	SGK1(0.0020564, 0.716)	NA	NA	NA	NA	NA	NA	No	NA	HGSVC	No	NA	NA	NA	NA	NA	NA
chr6:134232413	chr6-134232413-allele1288585-58	INS	57	NA	0.0,0.0,0.001984126984126984,0.0,0.0	NA	SGK1(0.0020564, 0.716)	SGK1(0.0020564, 0.716)	SGK1(0.0020564, 0.716)	NA	NA	NA	NA	NA	NA	No	NA	HGSVC	No	NA	NA	NA	NA	NA	NA
chr6:134232417	chr6-134232417-allele1288628-56	INS	55	NA	0.0007564296520423601,0.0,0.0,0.0,0.0	0.000918741	SGK1(0.0020564, 0.716)	SGK1(0.0020564, 0.716)	SGK1(0.0020564, 0.716)	NA	NA	NA	NA	NA	NA	No	NA	HGSVC	No	NA	NA	NA	NA	NA	NA
chr6:134232431	chr6-134232431-allele1288649-170	INS	169	NA	0.007564296520423601,0.001440922190201729,0.0,0.0,0.0	0.0115415	SGK1(0.0020564, 0.716)	SGK1(0.0020564, 0.716)	SGK1(0.0020564, 0.716)	NA	NA	NA	NA	NA	NA	No	NA	HGSVC	No	NA	NA	NA	NA	NA	NA
chr6:134232483	chr6-134232483-allele1288657-128	INS	127	NA	0.0,0.0,0.001984126984126984,0.0,0.0	NA	SGK1(0.0020564, 0.716)	SGK1(0.0020564, 0.716)	SGK1(0.0020564, 0.716)	NA	NA	NA	NA	NA	NA	No	NA	HPRC,HGSVC	No	NA	NA	NA	NA	NA	NA
chr6:134242929	chr6-134242929-allele1288776-1	DEL	181	NA	0.04084720121028744,0.002881844380403458,0.0,0.004970178926441352,0.0	0.060191	SGK1(0.0020564, 0.716)	SGK1(0.0020564, 0.716)	SGK1(0.0020564, 0.716)	NA	NA	NA	NA	NA	NA	No	NA	HPRC,HGSVC,1KG-ONT	No	NA	NA	NA	NA	NA	NA
chr6:134268536	chr6-134268536-allele1289041-1	DEL	4868	NA	0.015128593040847202,0.13688760806916425,0.24206349206349206,0.09343936381709742,0.11042944785276074	0.0822179	SGK1(0.0020564, 0.716)	SGK1(0.0020564, 0.716)	SGK1(0.0020564, 0.716)	NA	NA	NA	NA	NA	NA	No	NA	HPRC,HGSVC,1KG-ONT	Yes	NA	NA	NA	NA	NA	NA
chr6:134271071	chr6-134271071-allele1289088-1	DEL	282	NA	0.0015128593040847202,0.012968299711815562,0.000992063492063492,0.02982107355864811,0.050102249488752554	0.0136921	SGK1(0.0020564, 0.716)	SGK1(0.0020564, 0.716)	SGK1(0.0020564, 0.716)	NA	NA	NA	NA	NA	NA	No	NA	HGSVC,1KG-ONT	Yes	NA	NA	NA	NA	NA	NA
chr6:134282514	chr6-134282514-allele1289196-1	DEL	838	NA	0.040090771558245086,0.0,0.00496031746031746,0.0,0.0	0.0624999	SGK1(0.0020564, 0.716)	SGK1(0.0020564, 0.716)	SGK1(0.0020564, 0.716)	NA	NA	NA	NA	NA	CTCF_binding_site	No	NA	HGSVC,1KG-ONT	Yes	NA	NA	NA	NA	NA	NA
chr6:134366386	chr6-134366386-allele1290068-336	INS	335	NA	0.10287443267776097,0.008645533141210375,0.0,0.0,0.0	0.166618	NA	NA	NA	NA	NA	NA	NA	NA	NA	No	NA	HPRC,HGSVC,1KG-ONT	Yes	NA	NA	NA	NA	NA	NA
chr6:134366386	chr6-134366386-allele1290069-335	INS	334	NA	0.00529500756429652,0.0,0.0,0.0,0.0	0.00947665	NA	NA	NA	NA	NA	NA	NA	NA	NA	No	NA	HPRC,HGSVC,1KG-ONT	Yes	NA	NA	NA	NA	NA	NA
chr6:134386014	chr6-134386014-allele1290335-1	DEL	56	NA	0.00680786686838124,0.0,0.0,0.0,0.0	0.0123139	NA	NA	NA	NA	NA	NA	NA	NA	NA	No	NA	HGSVC,1KG-ONT	Yes	NA	NA	NA	NA	NA	NA
chr6:134386018	chr6-134386018-allele1290336-1	DEL	52	NA	0.012859304084720122,0.001440922190201729,0.0,0.0,0.0	0.021333	NA	NA	NA	NA	NA	NA	NA	NA	NA	No	NA	HGSVC,1KG-ONT	Yes	NA	NA	NA	NA	NA	NA
chr6:134386030	chr6-134386030-allele1290337-1	DEL	66	NA	0.0037821482602118004,0.0,0.0,0.0,0.0	0.00663171	NA	NA	NA	NA	NA	NA	NA	NA	NA	No	NA	HGSVC,1KG-ONT	Yes	NA	NA	NA	NA	NA	NA
chr6:134396143	chr6-134396143-allele1290464-1	DEL	101	NA	0.00529500756429652,0.001440922190201729,0.0,0.0,0.0	0.00736694	NA	NA	NA	NA	NA	NA	NA	NA	NA	No	NA	HPRC,HGSVC,1KG-ONT	No	NA	NA	NA	NA	NA	NA
chr6:134396147	chr6-134396147-allele1290465-1	DEL	107	NA	0.0022692889561270802,0.0,0.0,0.0,0.0	0.00377908	NA	NA	NA	NA	NA	NA	NA	NA	NA	No	NA	HPRC,HGSVC,1KG-ONT	No	NA	NA	NA	NA	NA	NA
chr6:134396147	chr6-134396147-allele1290466-1	DEL	115	NA	0.00529500756429652,0.0,0.0,0.0,0.0	0.0093307	NA	NA	NA	NA	NA	NA	NA	NA	NA	No	NA	HPRC,HGSVC,1KG-ONT	No	NA	NA	NA	NA	NA	NA
chr6:134396148	chr6-134396148-allele1290468-1	DEL	95	NA	0.006051437216338881,0.0,0.0,0.0,0.0081799591002045	0.00178634	NA	NA	NA	NA	NA	NA	NA	NA	NA	No	NA	HPRC,HGSVC	No	NA	NA	NA	NA	NA	NA
chr6:134396159	chr6-134396159-allele1290471-1	DEL	87	NA	0.0,0.0,0.000992063492063492,0.0009940357852882703,0.0	NA	NA	NA	NA	NA	NA	NA	NA	NA	NA	No	NA	HPRC,HGSVC	No	NA	NA	NA	NA	NA	NA
chr6:134396169	chr6-134396169-allele1290477-1	DEL	154	NA	0.0022692889561270802,0.0,0.0,0.0,0.0	0.00377908	NA	NA	NA	NA	NA	NA	NA	NA	NA	No	NA	HPRC,HGSVC,1KG-ONT	No	NA	NA	NA	NA	NA	NA
chr6:134396218	chr6-134396218-allele1290488-1	DEL	119	NA	0.014372163388804841,0.040345821325648415,0.03670634920634921,0.015904572564612324,0.028629856850715747	0.00407008	NA	NA	NA	NA	NA	NA	NA	NA	NA	No	NA	HPRC,HGSVC,1KG-ONT	No	NA	NA	NA	NA	NA	NA
chr6:134396234	chr6-134396234-allele1290489-1	DEL	135	NA	0.037065052950075644,0.008645533141210375,0.000992063492063492,0.0009940357852882703,0.0	0.0518907	NA	NA	NA	NA	NA	NA	NA	NA	NA	No	NA	HPRC,HGSVC,1KG-ONT	No	NA	NA	NA	NA	NA	NA
chr6:134396245	chr6-134396245-allele1290494-1	DEL	120	NA	0.02118003025718608,0.005763688760806916,0.03670634920634921,0.009940357852882704,0.0081799591002045	0.000206838	NA	NA	NA	NA	NA	NA	NA	NA	NA	No	NA	HPRC,HGSVC,1KG-ONT	No	NA	NA	NA	NA	NA	NA
chr6:134396245	chr6-134396245-allele1290496-1	DEL	140	NA	0.009077155824508321,0.001440922190201729,0.0,0.0,0.0	0.0143383	NA	NA	NA	NA	NA	NA	NA	NA	NA	No	NA	HPRC,HGSVC,1KG-ONT	No	NA	NA	NA	NA	NA	NA
chr6:134396245	chr6-134396245-allele1290492-1	DEL	104	NA	0.015128593040847202,0.05475504322766571,0.08928571428571429,0.02982107355864811,0.03578732106339468	0.0162672	NA	NA	NA	NA	NA	NA	NA	NA	NA	No	NA	HPRC,HGSVC,1KG-ONT	No	NA	NA	NA	NA	NA	NA
chr6:134396245	chr6-134396245-allele1290495-1	DEL	128	NA	0.060514372163388806,0.008645533141210375,0.00992063492063492,0.017892644135188866,0.027607361963190184	0.0340596	NA	NA	NA	NA	NA	NA	NA	NA	NA	No	NA	HPRC,HGSVC,1KG-ONT	No	NA	NA	NA	NA	NA	NA
chr6:134396245	chr6-134396245-allele1290493-1	DEL	112	NA	0.04236006051437216,0.08069164265129683,0.15773809523809523,0.09145129224652088,0.13701431492842536	0.0322	NA	NA	NA	NA	NA	NA	NA	NA	NA	No	NA	HPRC,HGSVC,1KG-ONT	No	NA	NA	NA	NA	NA	NA
chr6:134396246	chr6-134396246-allele1290499-1	DEL	98	NA	0.012102874432677761,0.001440922190201729,0.00496031746031746,0.008946322067594433,0.010224948875255624	0.00115679	NA	NA	NA	NA	NA	NA	NA	NA	NA	No	NA	HPRC,HGSVC	No	NA	NA	NA	NA	NA	NA
chr6:134396246	chr6-134396246-allele1290498-1	DEL	90	NA	0.01361573373676248,0.002881844380403458,0.00496031746031746,0.002982107355864811,0.014314928425357873	0.00244773	NA	NA	NA	NA	NA	NA	NA	NA	NA	No	NA	HPRC,HGSVC	No	NA	NA	NA	NA	NA	NA
chr6:134396250	chr6-134396250-allele1290501-1	DEL	82	NA	0.006051437216338881,0.0446685878962536,0.010912698412698412,0.07852882703777336,0.03169734151329243	0.0192522	NA	NA	NA	NA	NA	NA	NA	NA	NA	No	NA	HPRC,HGSVC	No	NA	NA	NA	NA	NA	NA
chr6:134396258	chr6-134396258-allele1290503-1	DEL	74	NA	0.0022692889561270802,0.005763688760806916,0.0,0.012922465208747515,0.011247443762781187	0.00176061	NA	NA	NA	NA	NA	NA	NA	NA	NA	No	NA	HPRC,HGSVC	No	NA	NA	NA	NA	NA	NA
chr6:134396262	chr6-134396262-allele1290504-1	DEL	70	NA	0.0015128593040847202,0.001440922190201729,0.0,0.010934393638170975,0.0010224948875255625	0.00016664	NA	NA	NA	NA	NA	NA	NA	NA	NA	No	NA	HPRC,HGSVC	No	NA	NA	NA	NA	NA	NA
chr6:134396266	chr6-134396266-allele1290505-1	DEL	66	NA	0.0037821482602118004,0.001440922190201729,0.0,0.005964214711729622,0.003067484662576687	NA	NA	NA	NA	NA	NA	NA	NA	NA	NA	No	NA	HPRC,HGSVC	No	NA	NA	NA	NA	NA	NA
chr6:134396270	chr6-134396270-allele1290506-1	DEL	62	NA	0.0007564296520423601,0.0,0.0,0.0,0.0	0.000918741	NA	NA	NA	NA	NA	NA	NA	NA	NA	No	NA	HPRC,HGSVC	No	NA	NA	NA	NA	NA	NA
chr6:134396278	chr6-134396278-allele1290507-1	DEL	54	NA	0.0,0.0,0.0,0.0009940357852882703,0.0010224948875255625	NA	NA	NA	NA	NA	NA	NA	NA	NA	NA	No	NA	HPRC,HGSVC	No	NA	NA	NA	NA	NA	NA
chr6:134396288	chr6-134396288-allele1290509-1	DEL	57	NA	0.0,0.0,0.0,0.0009940357852882703,0.002044989775051125	3.94758e-05	NA	NA	NA	NA	NA	NA	NA	NA	NA	No	NA	HPRC,HGSVC	No	NA	NA	NA	NA	NA	NA
chr6:134402286	chr6-134402286-allele1290587-323	INS	322	NA	0.0007564296520423601,0.0,0.0,0.0,0.0	0.000918741	NA	NA	NA	NA	NA	NA	NA	NA	NA	No	NA	No	Yes	NA	NA	NA	NA	NA	NA
chr6:134404465	chr6-134404465-allele1290669-1	DEL	67	NA	0.15582450832072617,0.02881844380403458,0.0,0.009940357852882704,0.0010224948875255625	0.209671	NA	NA	NA	NA	NA	NA	NA	NA	NA	No	NA	HPRC,HGSVC,1KG-ONT	No	NA	NA	NA	NA	NA	NA
chr6:134404465	chr6-134404465-allele1290670-302	INS	301	NA	0.0045385779122541605,0.008645533141210375,0.002976190476190476,0.008946322067594433,0.003067484662576687	NA	NA	NA	NA	NA	NA	NA	NA	NA	NA	No	NA	HPRC,HGSVC,1KG-ONT	No	NA	NA	NA	NA	NA	NA
chr6:134404465	chr6-134404465-allele1290676-300	INS	299	NA	0.0022692889561270802,0.005763688760806916,0.0,0.0009940357852882703,0.0	NA	NA	NA	NA	NA	NA	NA	NA	NA	NA	No	NA	HPRC,HGSVC,1KG-ONT	No	NA	NA	NA	NA	NA	NA
chr6:134404465	chr6-134404465-allele1290667-334	INS	333	NA	0.07261724659606657,0.007204610951008645,0.0,0.0,0.0	0.118693	NA	NA	NA	NA	NA	NA	NA	NA	NA	No	NA	HPRC,HGSVC,1KG-ONT	No	NA	NA	NA	NA	NA	NA
chr6:134404465	chr6-134404465-allele1290668-267	INS	266	NA	0.00680786686838124,0.0792507204610951,0.04662698412698413,0.07654075546719682,0.06441717791411043	0.0350893	NA	NA	NA	NA	NA	NA	NA	NA	NA	No	NA	HPRC,HGSVC,1KG-ONT	No	NA	NA	NA	NA	NA	NA
chr6:134404465	chr6-134404465-allele1290677-237	INS	236	NA	0.00832072617246596,0.0,0.0,0.0,0.0	0.0151436	NA	NA	NA	NA	NA	NA	NA	NA	NA	No	NA	HPRC,HGSVC,1KG-ONT	No	NA	NA	NA	NA	NA	NA
chr6:134404487	chr6-134404487-allele1290679-1	DEL	78	NA	0.13691376701966718,0.08357348703170028,0.15674603174603174,0.12823061630218688,0.08486707566462168	0.00150594	NA	NA	NA	NA	NA	NA	NA	NA	NA	No	NA	HPRC,HGSVC,1KG-ONT	No	NA	NA	NA	NA	NA	NA
chr6:134404487	chr6-134404487-allele1290680-219	INS	218	NA	0.0030257186081694403,0.0,0.000992063492063492,0.0019880715705765406,0.0	0.00109145	NA	NA	NA	NA	NA	NA	NA	NA	NA	No	NA	HPRC,HGSVC	No	NA	NA	NA	NA	NA	NA
chr6:134404487	chr6-134404487-allele1290681-233	INS	232	NA	0.0030257186081694403,0.03170028818443804,0.007936507936507936,0.0536779324055666,0.04294478527607362	0.0184656	NA	NA	NA	NA	NA	NA	NA	NA	NA	No	NA	HPRC,HGSVC	No	NA	NA	NA	NA	NA	NA
chr6:134404488	chr6-134404488-allele1290683-186	INS	185	NA	0.0037821482602118004,0.0,0.0,0.0,0.0	0.00663171	NA	NA	NA	NA	NA	NA	NA	NA	NA	No	NA	HPRC,HGSVC	No	NA	NA	NA	NA	NA	NA
chr6:134404488	chr6-134404488-allele1290684-1	DEL	54	NA	0.00529500756429652,0.0,0.0,0.0,0.0	0.00947665	NA	NA	NA	NA	NA	NA	NA	NA	NA	No	NA	HPRC,HGSVC,1KG-ONT	No	NA	NA	NA	NA	NA	NA
chr6:134404498	chr6-134404498-allele1290688-269	INS	268	NA	0.0,0.002881844380403458,0.0,0.0,0.0	NA	NA	NA	NA	NA	NA	NA	NA	NA	NA	No	NA	HPRC,HGSVC,1KG-ONT	No	NA	NA	NA	NA	NA	NA
chr6:134404498	chr6-134404498-allele1290686-214	INS	213	NA	0.006051437216338881,0.01440922190201729,0.001984126984126984,0.02186878727634195,0.0010224948875255625	0.000162948	NA	NA	NA	NA	NA	NA	NA	NA	NA	No	NA	HPRC,HGSVC	No	NA	NA	NA	NA	NA	NA
chr6:134404498	chr6-134404498-allele1290687-133	INS	132	NA	0.0,0.0,0.0,0.0009940357852882703,0.0	NA	NA	NA	NA	NA	NA	NA	NA	NA	NA	No	NA	HPRC,HGSVC	No	NA	NA	NA	NA	NA	NA
chr6:134404498	chr6-134404498-allele1290685-235	INS	234	NA	0.13918305597579425,0.41786743515850144,0.5396825396825397,0.48906560636182905,0.44171779141104295	0.209121	NA	NA	NA	NA	NA	NA	NA	NA	NA	No	NA	HPRC,HGSVC,1KG-ONT	No	NA	NA	NA	NA	NA	NA
chr6:134404500	chr6-134404500-allele1290689-1	DEL	65	NA	0.049924357034795766,0.001440922190201729,0.0,0.0009940357852882703,0.0	0.0857526	NA	NA	NA	NA	NA	NA	NA	NA	NA	No	NA	HPRC,HGSVC,1KG-ONT	No	NA	NA	NA	NA	NA	NA
chr6:134404502	chr6-134404502-allele1290690-1	DEL	63	NA	0.3086232980332829,0.1037463976945245,0.003968253968253968,0.08349900596421471,0.17893660531697342	0.167888	NA	NA	NA	NA	NA	NA	NA	NA	NA	No	NA	HPRC,HGSVC,1KG-ONT	No	NA	NA	NA	NA	NA	NA
chr6:134404567	chr6-134404567-allele1290697-181	INS	180	NA	0.0416036308623298,0.004322766570605188,0.0,0.0,0.0	0.0691286	NA	NA	NA	NA	NA	NA	NA	NA	NA	No	NA	HPRC,HGSVC	No	NA	NA	NA	NA	NA	NA
chr6:134404567	chr6-134404567-allele1290698-202	INS	201	NA	0.00832072617246596,0.007204610951008645,0.003968253968253968,0.0019880715705765406,0.0	0.00273975	NA	NA	NA	NA	NA	NA	NA	NA	NA	No	NA	HPRC,HGSVC	No	NA	NA	NA	NA	NA	NA
chr6:134449363	chr6-134449363-allele1291345-73	INS	72	NA	0.007564296520423601,0.0,0.0,0.0,0.0010224948875255625	0.0115415	NA	NA	NA	NA	NA	NA	NA	NA	NA	No	NA	HPRC,HGSVC,1KG-ONT	Yes	NA	NA	NA	NA	NA	NA
chr6:134449363	chr6-134449363-allele1291354-65	INS	64	NA	0.0007564296520423601,0.0,0.0,0.0,0.0	0.000918741	NA	NA	NA	NA	NA	NA	NA	NA	NA	No	NA	HPRC,HGSVC,1KG-ONT	Yes	NA	NA	NA	NA	NA	NA
chr6:134449363	chr6-134449363-allele1291351-52	INS	51	NA	0.0022692889561270802,0.0,0.0,0.0009940357852882703,0.0	0.0019853	NA	NA	NA	NA	NA	NA	NA	NA	NA	No	NA	HPRC,HGSVC,1KG-ONT	Yes	NA	NA	NA	NA	NA	NA
chr6:134449363	chr6-134449363-allele1291333-61	INS	60	NA	0.06959152798789713,0.03025936599423631,0.026785714285714284,0.012922465208747515,0.017382413087934562	0.0345104	NA	NA	NA	NA	NA	NA	NA	NA	NA	No	NA	HPRC,HGSVC,1KG-ONT	Yes	NA	NA	NA	NA	NA	NA
chr6:134449363	chr6-134449363-allele1291340-65	INS	64	NA	0.0007564296520423601,0.0,0.011904761904761904,0.0,0.010224948875255624	0.00241147	NA	NA	NA	NA	NA	NA	NA	NA	NA	No	NA	HPRC,HGSVC,1KG-ONT	Yes	NA	NA	NA	NA	NA	NA
chr6:134449363	chr6-134449363-allele1291332-57	INS	56	NA	0.01664145234493192,0.023054755043227664,0.008928571428571428,0.003976143141153081,0.007157464212678937	0.00150139	NA	NA	NA	NA	NA	NA	NA	NA	NA	No	NA	HPRC,HGSVC,1KG-ONT	Yes	NA	NA	NA	NA	NA	NA
chr6:134449363	chr6-134449363-allele1291347-81	INS	80	NA	0.0030257186081694403,0.0,0.0,0.0,0.0	0.00520636	NA	NA	NA	NA	NA	NA	NA	NA	NA	No	NA	HPRC,HGSVC,1KG-ONT	Yes	NA	NA	NA	NA	NA	NA
chr6:134449363	chr6-134449363-allele1291331-53	INS	52	NA	0.01361573373676248,0.002881844380403458,0.013888888888888888,0.0,0.0	0.00578786	NA	NA	NA	NA	NA	NA	NA	NA	NA	No	NA	HPRC,HGSVC,1KG-ONT	Yes	NA	NA	NA	NA	NA	NA
chr6:134449363	chr6-134449363-allele1291334-65	INS	64	NA	0.023449319213313162,0.002881844380403458,0.002976190476190476,0.010934393638170975,0.0	0.0189111	NA	NA	NA	NA	NA	NA	NA	NA	NA	No	NA	HPRC,HGSVC,1KG-ONT	Yes	NA	NA	NA	NA	NA	NA
chr6:134449363	chr6-134449363-allele1291335-69	INS	68	NA	0.036308623298033284,0.020172910662824207,0.023809523809523808,0.020874751491053677,0.022494887525562373	0.0035695	NA	NA	NA	NA	NA	NA	NA	NA	NA	No	NA	HPRC,HGSVC,1KG-ONT	Yes	NA	NA	NA	NA	NA	NA
chr6:134449363	chr6-134449363-allele1291339-65	INS	64	NA	0.0007564296520423601,0.010086455331412104,0.0,0.0,0.0	NA	NA	NA	NA	NA	NA	NA	NA	NA	NA	No	NA	HPRC,HGSVC,1KG-ONT	Yes	NA	NA	NA	NA	NA	NA
chr6:134449363	chr6-134449363-allele1291346-57	INS	56	NA	0.0045385779122541605,0.0,0.0,0.0,0.0	0.00805514	NA	NA	NA	NA	NA	NA	NA	NA	NA	No	NA	HPRC,HGSVC,1KG-ONT	Yes	NA	NA	NA	NA	NA	NA
chr6:134449363	chr6-134449363-allele1291338-82	INS	81	NA	0.0022692889561270802,0.021613832853025938,0.00992063492063492,0.017892644135188866,0.002044989775051125	0.00466003	NA	NA	NA	NA	NA	NA	NA	NA	NA	No	NA	HPRC,HGSVC,1KG-ONT	Yes	NA	NA	NA	NA	NA	NA
chr6:134449363	chr6-134449363-allele1291336-73	INS	72	NA	0.025718608169440244,0.07492795389048991,0.05952380952380952,0.032803180914512925,0.044989775051124746	0.00711241	NA	NA	NA	NA	NA	NA	NA	NA	NA	No	NA	HPRC,HGSVC,1KG-ONT	Yes	NA	NA	NA	NA	NA	NA
chr6:134449363	chr6-134449363-allele1291344-69	INS	68	NA	0.0015128593040847202,0.0,0.007936507936507936,0.0,0.010224948875255624	0.000864074	NA	NA	NA	NA	NA	NA	NA	NA	NA	No	NA	HPRC,HGSVC,1KG-ONT	Yes	NA	NA	NA	NA	NA	NA
chr6:134449363	chr6-134449363-allele1291337-77	INS	76	NA	0.00680786686838124,0.011527377521613832,0.017857142857142856,0.03180914512922465,0.013292433537832311	0.00437784	NA	NA	NA	NA	NA	NA	NA	NA	NA	No	NA	HPRC,HGSVC,1KG-ONT	Yes	NA	NA	NA	NA	NA	NA
chr6:134449363	chr6-134449363-allele1291342-61	INS	60	NA	0.0037821482602118004,0.0,0.000992063492063492,0.0,0.0	0.00462462	NA	NA	NA	NA	NA	NA	NA	NA	NA	No	NA	HPRC,HGSVC,1KG-ONT	Yes	NA	NA	NA	NA	NA	NA
chr6:134449382	chr6-134449382-allele1291359-73	INS	72	NA	0.0,0.001440922190201729,0.01984126984126984,0.0,0.0010224948875255625	0.00341322	NA	NA	NA	NA	NA	NA	NA	NA	NA	No	NA	HPRC,HGSVC,1KG-ONT	Yes	NA	NA	NA	NA	NA	NA
chr6:134475792	chr6-134475792-allele1291721-1	DEL	60	NA	0.02042360060514372,0.005763688760806916,0.011904761904761904,0.0,0.005112474437627812	0.0108434	NA	NA	NA	NA	NA	NA	NA	NA	NA	No	NA	HPRC,HGSVC	No	NA	NA	NA	NA	NA	NA
chr6:134475792	chr6-134475792-allele1291722-1	DEL	79	NA	0.0,0.0,0.003968253968253968,0.0,0.0010224948875255625	0.000408842	NA	NA	NA	NA	NA	NA	NA	NA	NA	No	NA	HPRC,HGSVC	No	NA	NA	NA	NA	NA	NA
chr6:134475810	chr6-134475810-allele1291726-1	DEL	90	NA	0.03555219364599092,0.007204610951008645,0.0,0.003976143141153081,0.0	0.0476294	NA	NA	NA	NA	NA	NA	NA	NA	NA	No	NA	HPRC,HGSVC,1KG-ONT	No	NA	NA	NA	NA	NA	NA
chr6:134475810	chr6-134475810-allele1291727-1	DEL	120	0.964856	0.386535552193646,0.4322766570605187,0.5386904761904762,0.24950298210735586,0.24642126789366053	0.000699349	NA	NA	NA	NA	NA	NA	NA	NA	NA	No	NA	HPRC,HGSVC,1KG-ONT	No	NA	potassium (maximum, inv-norm transformed)(LINC01010, CT69, rs4896055, 1E-11, 0.6164280590449528)	Arthritis of spine(2.23%, 0.28%, 8.08, [1.04;62.86], 0.017832),Benign neoplasm of skin(6.09%, 2.54%, 2.49, [1.17;5.32], 0.018951),COVID-19(5.48%, 10.14%, 0.51, [0.31;0.86], 0.01175),Coronary arteriosclerosis(2.43%, 5.35%, 0.44, [0.21;0.92], 0.039612),Genital herpes simplex(2.64%, 0.56%, 4.78, [1.07;21.32], 0.03177),Idiopathic osteoarthritis(1.62%, 3.94%, 0.4, [0.17;0.97], 0.047429),Inflamed seborrheic keratosis(2.84%, 0.85%, 3.43, [0.98;12.02], 0.047244),Lateral epicondylitis(3.45%, 1.13%, 3.13, [1.05;9.4], 0.041875),Leukopenia(1.83%, 4.51%, 0.39, [0.17;0.9], 0.03744),Lumbar spondylosis(12.78%, 7.61%, 1.78, [1.11;2.86], 0.017439),Nerve root disorder(2.64%, 0.56%, 4.78, [1.07;21.32], 0.03177),Non-scarring alopecia(5.88%, 2.25%, 2.71, [1.22;6.0], 0.010454),Osteoarthritis of hip(8.32%, 4.51%, 1.92, [1.06;3.48], 0.036293),Pleurisy(0.81%, 3.10%, 0.26, [0.08;0.81], 0.016414),Polyneuropathy due to diabetes mellitus(2.64%, 0.56%, 4.78, [1.07;21.32], 0.03177),Prolapsed lumbar intervertebral disc(5.48%, 2.54%, 2.23, [1.03;4.8], 0.038707),Refractory migraine without aura(0.61%, 2.54%, 0.24, [0.06;0.88], 0.034396),Renal disorder due to type 2 diabetes mellitus(3.04%, 0.28%, 11.11, [1.46;84.49], 0.003403),Synovial cyst of knee(2.64%, 0.56%, 4.78, [1.07;21.32], 0.03177),Tinea pedis(2.64%, 5.92%, 0.43, [0.21;0.87], 0.020449),Vitreous degeneration(1.22%, 4.23%, 0.28, [0.11;0.73], 0.006705)	NA	NA	NA
chr6:134475851	chr6-134475851-allele1291734-1	DEL	62	NA	0.060514372163388806,0.06772334293948126,0.1765873015873016,0.06958250497017893,0.10224948875255624	0.0120351	NA	NA	NA	NA	NA	NA	NA	NA	NA	No	NA	HPRC,HGSVC	No	NA	NA	NA	NA	NA	NA
chr6:134475870	chr6-134475870-allele1291742-59	INS	58	NA	0.0007564296520423601,0.001440922190201729,0.006944444444444444,0.0,0.0	4.4099e-05	NA	NA	NA	NA	NA	NA	NA	NA	NA	No	NA	No	No	NA	NA	NA	NA	NA	NA
chr6:134475870	chr6-134475870-allele1291738-61	INS	60	NA	0.007564296520423601,0.0,0.0,0.0,0.0	0.0137297	NA	NA	NA	NA	NA	NA	NA	NA	NA	No	NA	No	No	NA	NA	NA	NA	NA	NA
chr6:134475928	chr6-134475928-allele1291746-1	DEL	60	NA	0.0022692889561270802,0.03025936599423631,0.005952380952380952,0.003976143141153081,0.015337423312883436	0.00473098	NA	NA	NA	NA	NA	NA	NA	NA	NA	No	NA	HPRC,HGSVC	No	NA	NA	NA	NA	NA	NA
chr6:134475940	chr6-134475940-allele1291748-1	DEL	66	NA	0.006051437216338881,0.002881844380403458,0.006944444444444444,0.0,0.003067484662576687	0.000470554	NA	NA	NA	NA	NA	NA	NA	NA	NA	No	NA	HPRC,HGSVC	No	NA	NA	NA	NA	NA	NA
chr6:134475966	chr6-134475966-allele1291752-1	DEL	66	NA	0.0264750378214826,0.001440922190201729,0.000992063492063492,0.0,0.0	0.0440718	NA	NA	NA	NA	NA	NA	NA	NA	NA	No	NA	HPRC,HGSVC	No	NA	NA	NA	NA	NA	NA
chr6:134475970	chr6-134475970-allele1291753-1	DEL	62	NA	0.012859304084720122,0.002881844380403458,0.002976190476190476,0.008946322067594433,0.0010224948875255625	0.00555602	NA	NA	NA	NA	NA	NA	NA	NA	NA	No	NA	HPRC,HGSVC	No	NA	NA	NA	NA	NA	NA
chr6:134496207	chr6-134496207-allele1292015-1	DEL	317	0.963562	0.5711043872919819,0.6974063400576369,0.9454365079365079,0.5765407554671969,0.6063394683026585	0.0409289	NA	NA	NA	NA	NA	NA	NA	NA	NA	No	NA	HPRC,HGSVC,1KG-ONT	Yes	ENSG00000118514.14(0.039634088745446744)	Red blood cell count(LINC01010, CT69, rs9321459, 3E-14, 0.9241574254483086)	Benign intracranial hypertension(0.90%, 3.37%, 0.26, [0.08;0.81], 0.023553),Benign neoplasm of skin(5.37%, 1.69%, 3.31, [1.01;10.88], 0.042099),Bunion(3.58%, 0.56%, 6.58, [0.88;48.94], 0.042035),Cervical spondylosis without myelopathy(7.91%, 3.37%, 2.46, [1.04;5.83], 0.031773),Epidermoid cyst of skin(1.79%, 4.49%, 0.39, [0.16;0.96], 0.048372),Hypo-osmolality and or hyponatremia(2.69%, 6.18%, 0.42, [0.19;0.9], 0.034009),Localized enlarged lymph nodes(3.88%, 7.87%, 0.47, [0.24;0.93], 0.043901),Lumbar radiculopathy(9.10%, 4.49%, 2.13, [1.0;4.54], 0.045445),Lumbar spondylosis with myelopathy(3.58%, 0.56%, 6.58, [0.88;48.94], 0.042035),Migraine with aura(3.43%, 0.56%, 6.29, [0.84;46.91], 0.040603),Peripheral nerve disease(5.67%, 0.56%, 10.64, [1.45;78.06], 0.001901),Pulmonary embolism(1.49%, 4.49%, 0.32, [0.13;0.83], 0.034111),Vitreous degeneration(1.79%, 5.06%, 0.34, [0.14;0.83], 0.02495)	NA	NA	NA
chr6:134559811	chr6-134559811-allele1292601-56	INS	55	NA	0.18456883509833585,0.38760806916426516,0.4523809523809524,0.33300198807157055,0.3476482617586912	0.081859	NA	NA	NA	NA	NA	NA	NA	NA	NA	No	NA	HPRC	No	NA	NA	NA	NA	NA	NA
chr6:134559821	chr6-134559821-allele1292606-54	INS	53	NA	0.0037821482602118004,0.0,0.0,0.002982107355864811,0.0	0.00224623	NA	NA	NA	NA	NA	NA	NA	NA	NA	No	NA	HPRC	No	NA	NA	NA	NA	NA	NA
chr6:134559821	chr6-134559821-allele1292607-56	INS	55	NA	0.0,0.007204610951008645,0.0,0.0,0.0	0.000408842	NA	NA	NA	NA	NA	NA	NA	NA	NA	No	NA	HPRC	No	NA	NA	NA	NA	NA	NA
chr6:134568286	chr6-134568286-allele1292722-147	INS	146	NA	0.0007564296520423601,0.0,0.000992063492063492,0.0,0.003067484662576687	NA	NA	NA	NA	NA	NA	NA	NA	NA	NA	No	NA	No	No	NA	NA	NA	NA	NA	NA
chr6:134687573	chr6-134687573-allele1293607-1	DEL	237	NA	0.0007564296520423601,0.0,0.0,0.0,0.0	0.000918741	NA	NA	NA	NA	NA	NA	NA	NA	NA	No	NA	HGSVC,1KG-ONT	Yes	NA	NA	NA	NA	NA	NA
chr6:134687646	chr6-134687646-allele1293632-1099	INS	1098	NA	0.0007564296520423601,0.0,0.0,0.0,0.0	0.000918741	NA	NA	NA	NA	NA	NA	NA	NA	NA	No	NA	No	Yes	NA	NA	NA	NA	NA	NA
chr6:134687667	chr6-134687667-allele1293638-69	INS	68	NA	0.0015128593040847202,0.0,0.0,0.0,0.0	0.00234988	NA	NA	NA	NA	NA	NA	NA	NA	NA	No	NA	HPRC,HGSVC,1KG-ONT	Yes	NA	NA	NA	NA	NA	NA
chr6:134687667	chr6-134687667-allele1293646-110	INS	109	NA	0.0,0.0,0.0,0.0,0.005112474437627812	NA	NA	NA	NA	NA	NA	NA	NA	NA	NA	No	NA	HPRC,HGSVC,1KG-ONT	Yes	NA	NA	NA	NA	NA	NA
chr6:134687667	chr6-134687667-allele1293639-100	INS	99	NA	0.0030257186081694403,0.001440922190201729,0.0,0.0,0.0	0.00328379	NA	NA	NA	NA	NA	NA	NA	NA	NA	No	NA	HPRC,HGSVC,1KG-ONT	Yes	NA	NA	NA	NA	NA	NA
chr6:134687667	chr6-134687667-allele1293637-52	INS	51	NA	0.0015128593040847202,0.0,0.0,0.0,0.0010224948875255625	0.00077342	NA	NA	NA	NA	NA	NA	NA	NA	NA	No	NA	HPRC,HGSVC	Yes	NA	NA	NA	NA	NA	NA
chr6:134687667	chr6-134687667-allele1293640-117	INS	116	NA	0.0,0.0,0.005952380952380952,0.0,0.0	0.000593574	NA	NA	NA	NA	NA	NA	NA	NA	NA	No	NA	HPRC,HGSVC,1KG-ONT	Yes	NA	NA	NA	NA	NA	NA
chr6:134687692	chr6-134687692-allele1293668-1040	INS	1039	NA	0.0015128593040847202,0.0,0.0,0.0,0.0	0.00234988	NA	NA	NA	NA	NA	NA	NA	NA	NA	No	NA	No	Yes	NA	NA	NA	NA	NA	NA
chr6:134687696	chr6-134687696-allele1293671-136	INS	135	NA	0.0007564296520423601,0.0,0.000992063492063492,0.0,0.0	NA	NA	NA	NA	NA	NA	NA	NA	NA	NA	No	NA	HPRC,HGSVC,1KG-ONT	Yes	NA	NA	NA	NA	NA	NA
chr6:134687698	chr6-134687698-allele1293672-230	INS	229	NA	0.0022692889561270802,0.002881844380403458,0.000992063492063492,0.02584493041749503,0.022494887525562373	0.00572491	NA	NA	NA	NA	NA	NA	NA	NA	NA	No	NA	HPRC,HGSVC	Yes	NA	NA	NA	NA	NA	NA
chr6:134687715	chr6-134687715-allele1293691-517	INS	516	NA	0.0007564296520423601,0.0,0.0,0.0,0.0	0.000918741	NA	NA	NA	NA	NA	NA	NA	NA	NA	No	NA	HPRC,HGSVC,1KG-ONT	Yes	NA	NA	NA	NA	NA	NA
chr6:134687715	chr6-134687715-allele1293693-669	INS	668	NA	0.0022692889561270802,0.0,0.0,0.0,0.0	0.00377908	NA	NA	NA	NA	NA	NA	NA	NA	NA	No	NA	HPRC,HGSVC	Yes	NA	NA	NA	NA	NA	NA
chr6:134687715	chr6-134687715-allele1293687-278	INS	277	NA	0.0030257186081694403,0.0,0.0,0.0,0.0	0.00520636	NA	NA	NA	NA	NA	NA	NA	NA	NA	No	NA	HPRC,HGSVC,1KG-ONT	Yes	NA	NA	NA	NA	NA	NA
chr6:134687715	chr6-134687715-allele1293697-134	INS	133	NA	0.009077155824508321,0.0,0.0,0.0,0.0	0.0165556	NA	NA	NA	NA	NA	NA	NA	NA	NA	No	NA	HPRC,HGSVC,1KG-ONT	Yes	NA	NA	NA	NA	NA	NA
chr6:134687715	chr6-134687715-allele1293688-2565	INS	2564	NA	0.0,0.001440922190201729,0.0,0.0,0.0	NA	NA	NA	NA	NA	NA	NA	NA	NA	NA	No	NA	HGSVC	No	NA	NA	NA	NA	NA	NA
chr6:134687715	chr6-134687715-allele1293692-614	INS	613	NA	0.0007564296520423601,0.0,0.0,0.0,0.005112474437627812	NA	NA	NA	NA	NA	NA	NA	NA	NA	NA	No	NA	HPRC,HGSVC,1KG-ONT	Yes	NA	NA	NA	NA	NA	NA
chr6:134687715	chr6-134687715-allele1293694-1300	INS	1299	NA	0.0,0.0,0.0,0.0009940357852882703,0.0	NA	NA	NA	NA	NA	NA	NA	NA	NA	NA	No	NA	No	No	NA	NA	NA	NA	NA	NA
chr6:134687715	chr6-134687715-allele1293696-134	INS	133	NA	0.00680786686838124,0.0,0.0,0.0,0.0	0.0123139	NA	NA	NA	NA	NA	NA	NA	NA	NA	No	NA	HPRC,HGSVC,1KG-ONT	Yes	NA	NA	NA	NA	NA	NA
chr6:134687718	chr6-134687718-allele1293717-90	INS	89	NA	0.0,0.004322766570605188,0.0,0.0,0.003067484662576687	0.000593574	NA	NA	NA	NA	NA	NA	NA	NA	NA	No	NA	HPRC,HGSVC,1KG-ONT	Yes	NA	NA	NA	NA	NA	NA
chr6:134687718	chr6-134687718-allele1293708-717	INS	716	NA	0.0015128593040847202,0.002881844380403458,0.0,0.0,0.0	7.61513e-05	NA	NA	NA	NA	NA	NA	NA	NA	NA	No	NA	HPRC,HGSVC	Yes	NA	NA	NA	NA	NA	NA
chr6:134687718	chr6-134687718-allele1293704-93	INS	92	NA	0.0,0.001440922190201729,0.0,0.0009940357852882703,0.0	NA	NA	NA	NA	NA	NA	NA	NA	NA	NA	No	NA	HPRC,HGSVC,1KG-ONT	Yes	NA	NA	NA	NA	NA	NA
chr6:134687718	chr6-134687718-allele1293705-59	INS	58	NA	0.0,0.0,0.0,0.0009940357852882703,0.0010224948875255625	NA	NA	NA	NA	NA	NA	NA	NA	NA	NA	No	NA	HPRC,HGSVC,1KG-ONT	Yes	NA	NA	NA	NA	NA	NA
chr6:134687718	chr6-134687718-allele1293703-573	INS	572	NA	0.0015128593040847202,0.001440922190201729,0.0,0.0,0.0	0.00077342	NA	NA	NA	NA	NA	NA	NA	NA	NA	No	NA	HPRC,HGSVC,1KG-ONT	Yes	NA	NA	NA	NA	NA	NA
chr6:134687718	chr6-134687718-allele1293709-131	INS	130	NA	0.0,0.0,0.003968253968253968,0.0,0.0	0.000224143	NA	NA	NA	NA	NA	NA	NA	NA	NA	No	NA	HPRC,HGSVC,1KG-ONT	Yes	NA	NA	NA	NA	NA	NA
chr6:134687718	chr6-134687718-allele1293707-66	INS	65	NA	0.018154311649016642,0.0,0.006944444444444444,0.003976143141153081,0.005112474437627812	0.0114528	NA	NA	NA	NA	NA	NA	NA	NA	NA	No	NA	HPRC,HGSVC,1KG-ONT	Yes	NA	NA	NA	NA	NA	NA
chr6:134687718	chr6-134687718-allele1293711-1	DEL	72	NA	0.0,0.001440922190201729,0.0,0.0,0.0	NA	NA	NA	NA	NA	NA	NA	NA	NA	NA	No	NA	HPRC,HGSVC	No	NA	NA	NA	NA	NA	NA
chr6:134687718	chr6-134687718-allele1293710-227	INS	226	NA	0.0007564296520423601,0.0,0.0,0.0,0.0	0.000918741	NA	NA	NA	NA	NA	NA	NA	NA	NA	No	NA	HPRC,HGSVC	Yes	NA	NA	NA	NA	NA	NA
chr6:134687736	chr6-134687736-allele1293732-1	DEL	55	NA	0.0,0.0,0.0,0.0,0.0010224948875255625	NA	NA	NA	NA	NA	NA	NA	NA	NA	NA	No	NA	HPRC,HGSVC	No	NA	NA	NA	NA	NA	NA
chr6:134687753	chr6-134687753-allele1293742-1	DEL	61	NA	0.009077155824508321,0.0,0.0,0.004970178926441352,0.005112474437627812	0.00410899	NA	NA	NA	NA	NA	NA	NA	NA	NA	No	NA	HPRC,HGSVC	No	NA	NA	NA	NA	NA	NA
chr6:134687766	chr6-134687766-allele1293752-52	INS	51	NA	0.0037821482602118004,0.0,0.0,0.0,0.0	0.00663171	NA	NA	NA	NA	NA	NA	NA	NA	NA	No	NA	HPRC,HGSVC	Yes	NA	NA	NA	NA	NA	NA
chr6:134687777	chr6-134687777-allele1293759-1	DEL	152	NA	0.009077155824508321,0.0,0.0,0.0,0.002044989775051125	0.0124585	NA	NA	NA	NA	NA	NA	NA	NA	NA	No	NA	HGSVC,1KG-ONT	No	NA	NA	NA	NA	NA	NA
chr6:134687823	chr6-134687823-allele1293782-1	DEL	91	NA	0.018154311649016642,0.001440922190201729,0.018849206349206348,0.006958250497017893,0.0	0.0052517	NA	NA	NA	NA	NA	NA	NA	NA	NA	No	NA	HPRC,HGSVC,1KG-ONT	No	NA	NA	NA	NA	NA	NA
chr6:134687842	chr6-134687842-allele1293792-1	DEL	96	NA	0.0022692889561270802,0.004322766570605188,0.0,0.008946322067594433,0.005112474437627812	0.000177926	NA	NA	NA	NA	NA	NA	NA	NA	NA	No	NA	HPRC,HGSVC,1KG-ONT	No	NA	NA	NA	NA	NA	NA
chr6:134687847	chr6-134687847-allele1293795-1	DEL	67	NA	0.0022692889561270802,0.002881844380403458,0.0,0.0,0.0	0.000980669	NA	NA	NA	NA	NA	NA	NA	NA	NA	No	NA	HPRC,HGSVC	No	NA	NA	NA	NA	NA	NA
chr6:134687890	chr6-134687890-allele1293814-86	INS	85	NA	0.02193645990922844,0.007204610951008645,0.001984126984126984,0.02186878727634195,0.009202453987730062	0.0045554	NA	NA	NA	NA	NA	NA	NA	NA	NA	No	NA	HPRC,HGSVC,1KG-ONT	No	NA	NA	NA	NA	NA	NA
chr6:134687912	chr6-134687912-allele1293841-295	INS	294	NA	0.0015128593040847202,0.001440922190201729,0.0,0.0,0.0	0.00077342	NA	NA	NA	NA	NA	NA	NA	NA	NA	No	NA	HPRC,HGSVC,1KG-ONT	Yes	NA	NA	NA	NA	NA	NA
chr6:134687912	chr6-134687912-allele1293852-141	INS	140	NA	0.0022692889561270802,0.0,0.017857142857142856,0.0,0.0	0.000207991	NA	NA	NA	NA	NA	NA	NA	NA	NA	No	NA	HPRC,HGSVC,1KG-ONT	Yes	NA	NA	NA	NA	NA	NA
chr6:134687912	chr6-134687912-allele1293830-241	INS	240	NA	0.0015128593040847202,0.0,0.0,0.0,0.0	0.00234988	NA	NA	NA	NA	NA	NA	NA	NA	NA	No	NA	HPRC,HGSVC	Yes	NA	NA	NA	NA	NA	NA
chr6:134687912	chr6-134687912-allele1293846-638	INS	637	NA	0.0,0.0,0.000992063492063492,0.0,0.0	NA	NA	NA	NA	NA	NA	NA	NA	NA	NA	No	NA	HPRC,HGSVC,1KG-ONT	No	NA	NA	NA	NA	NA	NA
chr6:134687912	chr6-134687912-allele1293828-117	INS	116	NA	0.0,0.002881844380403458,0.0,0.0,0.002044989775051125	0.000224143	NA	NA	NA	NA	NA	NA	NA	NA	NA	No	NA	HPRC,HGSVC,1KG-ONT	Yes	NA	NA	NA	NA	NA	NA
chr6:134687912	chr6-134687912-allele1293840-261	INS	260	NA	0.009833585476550681,0.0,0.00496031746031746,0.0,0.0	0.00946735	NA	NA	NA	NA	NA	NA	NA	NA	NA	No	NA	HPRC,HGSVC,1KG-ONT	Yes	NA	NA	NA	NA	NA	NA
chr6:134687912	chr6-134687912-allele1293845-688	INS	687	NA	0.0007564296520423601,0.001440922190201729,0.0,0.0,0.0	NA	NA	NA	NA	NA	NA	NA	NA	NA	NA	No	NA	HPRC,HGSVC	No	NA	NA	NA	NA	NA	NA
chr6:134687912	chr6-134687912-allele1293832-319	INS	318	NA	0.00529500756429652,0.0,0.0,0.0,0.0	0.00947665	NA	NA	NA	NA	NA	NA	NA	NA	NA	No	NA	HPRC,HGSVC,1KG-ONT	Yes	NA	NA	NA	NA	NA	NA
chr6:134687912	chr6-134687912-allele1293831-293	INS	292	NA	0.0022692889561270802,0.002881844380403458,0.0,0.0,0.0	0.000980669	NA	NA	NA	NA	NA	NA	NA	NA	NA	No	NA	HPRC,HGSVC,1KG-ONT	Yes	NA	NA	NA	NA	NA	NA
chr6:134687912	chr6-134687912-allele1293849-146	INS	145	NA	0.012102874432677761,0.001440922190201729,0.0,0.002982107355864811,0.0	0.0146181	NA	NA	NA	NA	NA	NA	NA	NA	NA	No	NA	HPRC,HGSVC,1KG-ONT	Yes	NA	NA	NA	NA	NA	NA
chr6:134687912	chr6-134687912-allele1293835-397	INS	396	NA	0.0,0.002881844380403458,0.0,0.0,0.0	NA	NA	NA	NA	NA	NA	NA	NA	NA	NA	No	NA	HPRC,HGSVC,1KG-ONT	Yes	NA	NA	NA	NA	NA	NA
chr6:134687912	chr6-134687912-allele1293834-371	INS	370	NA	0.009077155824508321,0.002881844380403458,0.0,0.0,0.0	0.0124585	NA	NA	NA	NA	NA	NA	NA	NA	NA	No	NA	HPRC,HGSVC,1KG-ONT	Yes	NA	NA	NA	NA	NA	NA
chr6:134687912	chr6-134687912-allele1293850-93	INS	92	NA	0.0022692889561270802,0.0,0.0,0.0,0.0	0.00377908	NA	NA	NA	NA	NA	NA	NA	NA	NA	No	NA	HPRC,HGSVC,1KG-ONT	Yes	NA	NA	NA	NA	NA	NA
chr6:134687956	chr6-134687956-allele1293900-1	DEL	103	NA	0.02042360060514372,0.004322766570605188,0.002976190476190476,0.003976143141153081,0.0010224948875255625	0.0194267	NA	NA	NA	NA	NA	NA	NA	NA	NA	No	NA	HPRC,HGSVC,1KG-ONT	No	NA	NA	NA	NA	NA	NA
chr6:134687962	chr6-134687962-allele1293912-63	INS	62	NA	0.0,0.0,0.000992063492063492,0.0,0.0	NA	NA	NA	NA	NA	NA	NA	NA	NA	NA	No	NA	HPRC,HGSVC,1KG-ONT	Yes	NA	NA	NA	NA	NA	NA
chr6:134687986	chr6-134687986-allele1293930-184	INS	183	NA	0.0,0.001440922190201729,0.002976190476190476,0.0009940357852882703,0.0	0.000203029	NA	NA	NA	NA	NA	NA	NA	NA	NA	No	NA	HPRC,HGSVC	Yes	NA	NA	NA	NA	NA	NA
chr6:134688003	chr6-134688003-allele1293942-1	DEL	86	NA	0.0015128593040847202,0.0,0.0,0.0,0.0	0.00234988	NA	NA	NA	NA	NA	NA	NA	NA	NA	No	NA	HPRC,HGSVC,1KG-ONT	No	NA	NA	NA	NA	NA	NA
chr6:134688003	chr6-134688003-allele1293941-1	DEL	55	NA	0.0015128593040847202,0.0,0.00992063492063492,0.006958250497017893,0.00408997955010225	0.00135751	NA	NA	NA	NA	NA	NA	NA	NA	NA	No	NA	HPRC,HGSVC	No	NA	NA	NA	NA	NA	NA
chr6:134688058	chr6-134688058-allele1293979-66	INS	65	NA	0.012859304084720122,0.001440922190201729,0.010912698412698412,0.005964214711729622,0.014314928425357873	0.000370561	NA	NA	NA	NA	NA	NA	NA	NA	NA	No	NA	HPRC,HGSVC,1KG-ONT	Yes	NA	NA	NA	NA	NA	NA
chr6:134688058	chr6-134688058-allele1293991-474	INS	473	NA	0.0,0.008645533141210375,0.0,0.0,0.002044989775051125	0.000963133	NA	NA	NA	NA	NA	NA	NA	NA	NA	No	NA	HPRC,HGSVC,1KG-ONT	Yes	NA	NA	NA	NA	NA	NA
chr6:134688058	chr6-134688058-allele1293982-210	INS	209	NA	0.0,0.004322766570605188,0.0,0.0009940357852882703,0.0	0.000224143	NA	NA	NA	NA	NA	NA	NA	NA	NA	No	NA	HPRC,HGSVC	Yes	NA	NA	NA	NA	NA	NA
chr6:134688058	chr6-134688058-allele1293983-61	INS	60	NA	0.0015128593040847202,0.0,0.000992063492063492,0.0009940357852882703,0.0	7.61513e-05	NA	NA	NA	NA	NA	NA	NA	NA	NA	No	NA	HPRC,HGSVC,1KG-ONT	Yes	NA	NA	NA	NA	NA	NA
chr6:134688058	chr6-134688058-allele1293980-90	INS	89	NA	0.0022692889561270802,0.0,0.0,0.004970178926441352,0.0010224948875255625	NA	NA	NA	NA	NA	NA	NA	NA	NA	NA	No	NA	HPRC,HGSVC,1KG-ONT	Yes	NA	NA	NA	NA	NA	NA
chr6:134688063	chr6-134688063-allele1293994-90	INS	89	NA	0.0,0.0,0.0,0.004970178926441352,0.0	0.000408842	NA	NA	NA	NA	NA	NA	NA	NA	NA	No	NA	HPRC,HGSVC,1KG-ONT	Yes	NA	NA	NA	NA	NA	NA
chr6:134688063	chr6-134688063-allele1293993-66	INS	65	NA	0.0007564296520423601,0.0,0.008928571428571428,0.0,0.0	0.000199544	NA	NA	NA	NA	NA	NA	NA	NA	NA	No	NA	HPRC,HGSVC,1KG-ONT	Yes	NA	NA	NA	NA	NA	NA
chr6:134688065	chr6-134688065-allele1293998-59	INS	58	NA	0.023449319213313162,0.01585014409221902,0.000992063492063492,0.010934393638170975,0.0081799591002045	0.00866338	NA	NA	NA	NA	NA	NA	NA	NA	NA	No	NA	HPRC,HGSVC,1KG-ONT	Yes	NA	NA	NA	NA	NA	NA
chr6:134688065	chr6-134688065-allele1294001-251	INS	250	NA	0.0,0.0,0.000992063492063492,0.0,0.0	NA	NA	NA	NA	NA	NA	NA	NA	NA	NA	No	NA	HPRC,HGSVC,1KG-ONT	Yes	NA	NA	NA	NA	NA	NA
chr6:134688065	chr6-134688065-allele1293997-83	INS	82	NA	0.0045385779122541605,0.0,0.0,0.0,0.0081799591002045	0.000493235	NA	NA	NA	NA	NA	NA	NA	NA	NA	No	NA	HPRC,HGSVC,1KG-ONT	Yes	NA	NA	NA	NA	NA	NA
chr6:134688065	chr6-134688065-allele1294003-1	DEL	61	NA	0.0037821482602118004,0.0,0.0,0.0,0.0	0.00663171	NA	NA	NA	NA	NA	NA	NA	NA	NA	No	NA	HPRC,HGSVC	No	NA	NA	NA	NA	NA	NA
chr6:134688065	chr6-134688065-allele1294002-395	INS	394	NA	0.0,0.008645533141210375,0.0,0.0,0.002044989775051125	0.000963133	NA	NA	NA	NA	NA	NA	NA	NA	NA	No	NA	HPRC,HGSVC,1KG-ONT	Yes	NA	NA	NA	NA	NA	NA
chr6:134688089	chr6-134688089-allele1294020-69	INS	68	NA	0.01059001512859304,0.011527377521613832,0.0,0.0,0.002044989775051125	0.00597256	NA	NA	NA	NA	NA	NA	NA	NA	NA	No	NA	HPRC,HGSVC,1KG-ONT	Yes	NA	NA	NA	NA	NA	NA
chr6:134907426	chr6-134907426-allele1295248-1	DEL	111	NA	0.037821482602118005,0.13256484149855907,0.025793650793650792,0.15904572564612326,0.04396728016359918	0.016963	NA	NA	NA	NA	NA	NA	NA	NA	NA	No	NA	HPRC,HGSVC,1KG-ONT	No	NA	NA	NA	NA	NA	NA
chr6:134907426	chr6-134907426-allele1295249-1	DEL	148	NA	0.00529500756429652,0.04755043227665706,0.1130952380952381,0.004970178926441352,0.0010224948875255625	0.0203448	NA	NA	NA	NA	NA	NA	NA	NA	NA	No	NA	HPRC,HGSVC,1KG-ONT	No	NA	NA	NA	NA	NA	NA
chr6:134907426	chr6-134907426-allele1295246-75	INS	74	NA	0.0015128593040847202,0.0,0.0,0.0,0.0	0.00234988	NA	NA	NA	NA	NA	NA	NA	NA	NA	No	NA	HPRC,1KG-ONT	No	NA	NA	NA	NA	NA	NA
chr6:134907426	chr6-134907426-allele1295247-1	DEL	74	NA	0.031013615733736764,0.020172910662824207,0.028769841269841268,0.018886679920477135,0.02556237218813906	0.000577146	NA	NA	NA	NA	NA	NA	NA	NA	NA	No	NA	HPRC,HGSVC,1KG-ONT	No	NA	NA	NA	NA	NA	NA
chr6:134907505	chr6-134907505-allele1295256-1	DEL	128	NA	0.0007564296520423601,0.0,0.0,0.0,0.0010224948875255625	NA	NA	NA	NA	NA	NA	NA	NA	NA	NA	No	NA	HPRC,HGSVC,1KG-ONT	No	NA	NA	NA	NA	NA	NA
chr6:134907589	chr6-134907589-allele1295260-1	DEL	84	NA	0.00680786686838124,0.002881844380403458,0.000992063492063492,0.0,0.0010224948875255625	0.00579224	NA	NA	NA	NA	NA	NA	NA	NA	NA	No	NA	HPRC,HGSVC,1KG-ONT	No	NA	NA	NA	NA	NA	NA
chr6:134907679	chr6-134907679-allele1295272-1	DEL	257	NA	0.0037821482602118004,0.0,0.0,0.0,0.0	0.00663171	NA	NA	NA	NA	NA	NA	NA	NA	NA	No	NA	HPRC,HGSVC,1KG-ONT	No	NA	NA	NA	NA	NA	NA
chr6:134907702	chr6-134907702-allele1295278-1	DEL	358	NA	0.01664145234493192,0.002881844380403458,0.0,0.0,0.0	0.0262368	NA	NA	NA	NA	NA	NA	NA	NA	NA	No	NA	HPRC,HGSVC	No	NA	NA	NA	NA	NA	NA
chr6:134907729	chr6-134907729-allele1295287-110	INS	109	NA	0.00680786686838124,0.01585014409221902,0.015873015873015872,0.014910536779324055,0.027607361963190184	0.00408484	NA	NA	NA	NA	NA	NA	NA	NA	NA	No	NA	HPRC,HGSVC,1KG-ONT	No	NA	NA	NA	NA	NA	NA
chr6:134907739	chr6-134907739-allele1295288-1	DEL	319	NA	0.0007564296520423601,0.0,0.0,0.0,0.0	0.000918741	NA	NA	NA	NA	NA	NA	NA	NA	NA	No	NA	HPRC,HGSVC	No	NA	NA	NA	NA	NA	NA
chr6:134907741	chr6-134907741-allele1295289-258	INS	257	NA	0.0,0.004322766570605188,0.0,0.0,0.0	3.94758e-05	NA	NA	NA	NA	NA	NA	NA	NA	NA	No	NA	HPRC,HGSVC,1KG-ONT	No	NA	NA	NA	NA	NA	NA
chr6:134907766	chr6-134907766-allele1295297-73	INS	72	NA	0.0007564296520423601,0.01440922190201729,0.0,0.010934393638170975,0.006134969325153374	0.00336278	NA	NA	NA	NA	NA	NA	NA	NA	NA	No	NA	HPRC,HGSVC	No	NA	NA	NA	NA	NA	NA
chr6:134907774	chr6-134907774-allele1295298-1	DEL	224	NA	0.06959152798789713,0.011527377521613832,0.0,0.0009940357852882703,0.0	0.106176	NA	NA	NA	NA	NA	NA	NA	NA	NA	No	NA	HPRC,HGSVC,1KG-ONT	No	NA	NA	NA	NA	NA	NA
chr6:134907794	chr6-134907794-allele1295304-1	DEL	105	NA	0.0045385779122541605,0.012968299711815562,0.002976190476190476,0.02882703777335984,0.012269938650306749	0.00362555	NA	NA	NA	NA	NA	NA	NA	NA	NA	No	NA	HPRC,HGSVC,1KG-ONT	No	NA	NA	NA	NA	NA	NA
chr6:134907831	chr6-134907831-allele1295313-1	DEL	68	NA	0.006051437216338881,0.001440922190201729,0.0,0.0,0.0010224948875255625	0.00707186	NA	NA	NA	NA	NA	NA	NA	NA	NA	No	NA	HPRC,HGSVC,1KG-ONT	No	NA	NA	NA	NA	NA	NA
chr6:134907850	chr6-134907850-allele1295318-1	DEL	210	NA	0.0416036308623298,0.007204610951008645,0.000992063492063492,0.003976143141153081,0.0	0.0564989	NA	NA	NA	NA	NA	NA	NA	NA	NA	No	NA	HPRC,HGSVC,1KG-ONT	No	NA	NA	NA	NA	NA	NA
chr6:134907873	chr6-134907873-allele1295328-78	INS	77	NA	0.0022692889561270802,0.0,0.0,0.0009940357852882703,0.003067484662576687	NA	NA	NA	NA	NA	NA	NA	NA	NA	NA	No	NA	HPRC,HGSVC,1KG-ONT	No	NA	NA	NA	NA	NA	NA
chr6:134907873	chr6-134907873-allele1295329-150	INS	149	NA	0.01059001512859304,0.001440922190201729,0.0,0.0009940357852882703,0.0	0.0151976	NA	NA	NA	NA	NA	NA	NA	NA	NA	No	NA	HPRC,HGSVC,1KG-ONT	No	NA	NA	NA	NA	NA	NA
chr6:134907897	chr6-134907897-allele1295336-1	DEL	173	NA	0.040090771558245086,0.004322766570605188,0.0,0.006958250497017893,0.0	0.0539038	NA	NA	NA	NA	NA	NA	NA	NA	NA	No	NA	HPRC,HGSVC,1KG-ONT	No	NA	NA	NA	NA	NA	NA
chr6:134907897	chr6-134907897-allele1295335-1	DEL	140	NA	0.014372163388804841,0.005763688760806916,0.0,0.0019880715705765406,0.0	0.0156485	NA	NA	NA	NA	NA	NA	NA	NA	NA	No	NA	HPRC,HGSVC,1KG-ONT	No	NA	NA	NA	NA	NA	NA
chr6:134907899	chr6-134907899-allele1295341-116	INS	115	NA	0.00680786686838124,0.020172910662824207,0.013888888888888888,0.005964214711729622,0.00408997955010225	8.39175e-05	NA	NA	NA	NA	NA	NA	NA	NA	NA	No	NA	HPRC,HGSVC,1KG-ONT	No	NA	NA	NA	NA	NA	NA
chr6:134907899	chr6-134907899-allele1295340-79	INS	78	NA	0.009833585476550681,0.007204610951008645,0.001984126984126984,0.008946322067594433,0.003067484662576687	0.00118038	NA	NA	NA	NA	NA	NA	NA	NA	NA	No	NA	HPRC,HGSVC,1KG-ONT	No	NA	NA	NA	NA	NA	NA
chr6:134907899	chr6-134907899-allele1295342-190	INS	189	NA	0.0037821482602118004,0.0,0.002976190476190476,0.0009940357852882703,0.0	0.00151308	NA	NA	NA	NA	NA	NA	NA	NA	NA	No	NA	HPRC,HGSVC,1KG-ONT	No	NA	NA	NA	NA	NA	NA
chr6:134907899	chr6-134907899-allele1295345-190	INS	189	NA	0.0,0.0,0.0,0.0009940357852882703,0.003067484662576687	0.000224143	NA	NA	NA	NA	NA	NA	NA	NA	NA	No	NA	HPRC,HGSVC,1KG-ONT	No	NA	NA	NA	NA	NA	NA
chr6:134907967	chr6-134907967-allele1295356-77	INS	76	NA	0.006051437216338881,0.01729106628242075,0.03571428571428571,0.008946322067594433,0.049079754601226995	0.0108199	NA	NA	NA	NA	NA	NA	NA	NA	NA	No	NA	HPRC,HGSVC,1KG-ONT	No	NA	NA	NA	NA	NA	NA
chr6:134908004	chr6-134908004-allele1295358-1	DEL	66	NA	0.0045385779122541605,0.027377521613832854,0.011904761904761904,0.002982107355864811,0.041922290388548056	0.00729012	NA	NA	NA	NA	NA	NA	NA	NA	NA	No	NA	HPRC,HGSVC,1KG-ONT	No	NA	NA	NA	NA	NA	NA
chr6:134908005	chr6-134908005-allele1295361-1	DEL	102	NA	0.03479576399394856,0.018731988472622477,0.047619047619047616,0.008946322067594433,0.049079754601226995	NA	NA	NA	NA	NA	NA	NA	NA	NA	NA	No	NA	HPRC,HGSVC,1KG-ONT	No	NA	NA	NA	NA	NA	NA
chr6:134908017	chr6-134908017-allele1295362-1	DEL	83	NA	0.0,0.0,0.005952380952380952,0.0,0.0	0.000593574	NA	NA	NA	NA	NA	NA	NA	NA	NA	No	NA	HPRC,HGSVC,1KG-ONT	No	NA	NA	NA	NA	NA	NA
chr6:134908029	chr6-134908029-allele1295363-79	INS	78	NA	0.0,0.002881844380403458,0.0,0.0,0.0010224948875255625	3.94758e-05	NA	NA	NA	NA	NA	NA	NA	NA	NA	No	NA	HPRC,HGSVC,1KG-ONT	No	NA	NA	NA	NA	NA	NA
chr6:134908029	chr6-134908029-allele1295365-190	INS	189	NA	0.0015128593040847202,0.002881844380403458,0.002976190476190476,0.010934393638170975,0.03067484662576687	0.00574165	NA	NA	NA	NA	NA	NA	NA	NA	NA	No	NA	HPRC,HGSVC,1KG-ONT	No	NA	NA	NA	NA	NA	NA
chr6:134908029	chr6-134908029-allele1295368-225	INS	224	NA	0.0,0.0,0.0,0.0,0.0010224948875255625	NA	NA	NA	NA	NA	NA	NA	NA	NA	NA	No	NA	HPRC,HGSVC,1KG-ONT	No	NA	NA	NA	NA	NA	NA
chr6:134908029	chr6-134908029-allele1295364-153	INS	152	NA	0.0015128593040847202,0.002881844380403458,0.001984126984126984,0.012922465208747515,0.007157464212678937	0.00186566	NA	NA	NA	NA	NA	NA	NA	NA	NA	No	NA	HPRC,HGSVC,1KG-ONT	No	NA	NA	NA	NA	NA	NA
chr6:134908031	chr6-134908031-allele1295370-116	INS	115	NA	0.0022692889561270802,0.0,0.0,0.0,0.0	0.00377908	NA	NA	NA	NA	NA	NA	NA	NA	NA	No	NA	HPRC,HGSVC,1KG-ONT	No	NA	NA	NA	NA	NA	NA
chr6:134908031	chr6-134908031-allele1295371-227	INS	226	NA	0.0045385779122541605,0.001440922190201729,0.0,0.0,0.0	0.00598883	NA	NA	NA	NA	NA	NA	NA	NA	NA	No	NA	HPRC,HGSVC,1KG-ONT	No	NA	NA	NA	NA	NA	NA
chr6:134908031	chr6-134908031-allele1295372-301	INS	300	NA	0.018910741301059002,0.001440922190201729,0.0,0.0,0.0	0.0324724	NA	NA	NA	NA	NA	NA	NA	NA	NA	No	NA	HPRC,1KG-ONT	No	NA	NA	NA	NA	NA	NA
chr6:134908100	chr6-134908100-allele1295395-164	INS	163	NA	0.0015128593040847202,0.010086455331412104,0.00496031746031746,0.0,0.0	3.20923e-05	NA	NA	NA	NA	NA	NA	NA	NA	NA	No	NA	HPRC,HGSVC,1KG-ONT	No	NA	NA	NA	NA	NA	NA
chr6:134908100	chr6-134908100-allele1295393-91	INS	90	NA	0.006051437216338881,0.0,0.010912698412698412,0.0,0.0	0.000677949	NA	NA	NA	NA	NA	NA	NA	NA	NA	No	NA	HPRC,HGSVC,1KG-ONT	No	NA	NA	NA	NA	NA	NA
chr6:134908100	chr6-134908100-allele1295392-272	INS	271	NA	0.0,0.0,0.0,0.0009940357852882703,0.0	NA	NA	NA	NA	NA	NA	NA	NA	NA	NA	No	NA	HPRC,HGSVC,1KG-ONT	No	NA	NA	NA	NA	NA	NA
chr6:134908100	chr6-134908100-allele1295391-129	INS	128	NA	0.01664145234493192,0.001440922190201729,0.0,0.0,0.0	0.0283054	NA	NA	NA	NA	NA	NA	NA	NA	NA	No	NA	HPRC,HGSVC,1KG-ONT	No	NA	NA	NA	NA	NA	NA
chr6:134908100	chr6-134908100-allele1295394-309	INS	308	NA	0.0,0.0,0.0,0.0,0.0010224948875255625	NA	NA	NA	NA	NA	NA	NA	NA	NA	NA	No	NA	HPRC,1KG-ONT	No	NA	NA	NA	NA	NA	NA
chr6:134908100	chr6-134908100-allele1295396-199	INS	198	NA	0.00529500756429652,0.002881844380403458,0.0,0.0,0.0	0.00576273	NA	NA	NA	NA	NA	NA	NA	NA	NA	No	NA	HPRC,HGSVC,1KG-ONT	No	NA	NA	NA	NA	NA	NA
chr6:134908100	chr6-134908100-allele1295397-236	INS	235	NA	0.0,0.0,0.0,0.0,0.0010224948875255625	NA	NA	NA	NA	NA	NA	NA	NA	NA	NA	No	NA	HPRC,HGSVC,1KG-ONT	No	NA	NA	NA	NA	NA	NA
chr6:134914528	chr6-134914528-allele1295442-71	INS	70	NA	0.0416036308623298,0.002881844380403458,0.0,0.0,0.0	0.0711871	NA	NA	NA	NA	NA	NA	NA	NA	NA	No	NA	HPRC,HGSVC,1KG-ONT	Yes	NA	NA	NA	NA	NA	NA
chr6:134914528	chr6-134914528-allele1295441-71	INS	70	NA	0.038577912254160365,0.001440922190201729,0.0,0.0,0.0	0.0679622	NA	NA	NA	NA	NA	NA	NA	NA	NA	No	NA	HPRC,HGSVC,1KG-ONT	Yes	NA	NA	NA	NA	NA	NA
chr6:134914528	chr6-134914528-allele1295440-71	INS	70	NA	0.2617246596066566,0.16138328530259366,0.1349206349206349,0.06759443339960239,0.18711656441717792	0.0544944	NA	NA	NA	NA	NA	NA	NA	NA	NA	No	NA	HPRC,HGSVC,1KG-ONT	Yes	NA	NA	NA	NA	NA	NA
chr6:134966595	chr6-134966595-allele1295886-1	DEL	339	NA	0.0529500756429652,0.005763688760806916,0.0,0.0,0.0	0.0869991	HBS1L(9.8848e-05, 0.787)	NA	NA	NA	NA	NA	NA	NA	NA	No	NA	HPRC,HGSVC,1KG-ONT	Yes	NA	NA	NA	NA	NA	NA
chr6:135265240	chr6-135265240-allele1297040-57	INS	56	NA	0.03177004538577912,0.002881844380403458,0.0,0.0,0.010224948875255624	0.0367301	NA	NA	NA	NA	NA	NA	NA	NA	NA	No	NA	HPRC,HGSVC	No	NA	NA	NA	NA	NA	NA
chr6:135265240	chr6-135265240-allele1297042-74	INS	73	NA	0.0,0.0,0.0,0.0,0.006134969325153374	0.000422056	NA	NA	NA	NA	NA	NA	NA	NA	NA	No	NA	HPRC,HGSVC	No	NA	NA	NA	NA	NA	NA
chr6:135265240	chr6-135265240-allele1297041-70	INS	69	NA	0.012859304084720122,0.001440922190201729,0.0,0.0,0.006134969325153374	0.0119532	NA	NA	NA	NA	NA	NA	NA	NA	NA	No	NA	HPRC,HGSVC	No	NA	NA	NA	NA	NA	NA
chr6:135265240	chr6-135265240-allele1297053-69	INS	68	NA	0.0045385779122541605,0.001440922190201729,0.0,0.0,0.0	0.00598883	NA	NA	NA	NA	NA	NA	NA	NA	NA	No	NA	HPRC,HGSVC	No	NA	NA	NA	NA	NA	NA
chr6:135287747	chr6-135287747-allele1297230-1	DEL	2034	NA	0.012859304084720122,0.001440922190201729,0.0,0.0,0.0	0.0212767	AHI1(2.6598000000000003e-30, 1.069)	AHI1(2.6598000000000003e-30, 1.069)	NA	NA	NA	NA	NA	NA	NA	No	NA	HGSVC	Yes	NA	NA	NA	NA	NA	NA
chr6:135289096	chr6-135289096-allele1297239-342	INS	341	NA	0.06202723146747353,0.010086455331412104,0.0,0.0,0.0	0.0969549	AHI1(2.6598000000000003e-30, 1.069)	AHI1(2.6598000000000003e-30, 1.069)	NA	NA	NA	NA	NA	NA	NA	No	NA	HPRC,HGSVC,1KG-ONT	Yes	NA	NA	NA	NA	NA	NA
chr6:135338989	chr6-135338989-allele1297679-79	INS	78	NA	0.0037821482602118004,0.0,0.0,0.0,0.0	0.00663171	AHI1(2.6598000000000003e-30, 1.069)	AHI1(2.6598000000000003e-30, 1.069)	NA	NA	NA	NA	NA	NA	NA	No	NA	No	Yes	NA	NA	NA	NA	NA	NA
chr6:135363920	chr6-135363920-allele1297980-1	DEL	127	NA	0.006051437216338881,0.0,0.002976190476190476,0.0,0.0	0.00572634	AHI1(2.6598000000000003e-30, 1.069)	AHI1(2.6598000000000003e-30, 1.069)	NA	NA	NA	NA	NA	NA	NA	No	NA	HPRC,1KG-ONT	Yes	NA	NA	NA	NA	NA	NA
chr6:135388750	chr6-135388750-allele1298339-1	DEL	299	NA	0.009833585476550681,0.005763688760806916,0.0,0.0,0.0	0.0107305	AHI1(2.6598000000000003e-30, 1.069)	AHI1(2.6598000000000003e-30, 1.069)	NA	NA	NA	NA	NA	NA	NA	No	NA	1KG-ONT	Yes	NA	NA	NA	NA	NA	NA
chr6:135390487	chr6-135390487-allele1298359-110	INS	109	NA	0.0037821482602118004,0.0,0.0,0.0,0.0	0.00663171	AHI1(2.6598000000000003e-30, 1.069)	AHI1(2.6598000000000003e-30, 1.069)	NA	NA	NA	NA	NA	NA	NA	No	NA	HPRC	Yes	NA	NA	NA	NA	NA	NA
chr6:135460996	chr6-135460996-allele1298707-1	DEL	1544	NA	0.009833585476550681,0.01585014409221902,0.0,0.0,0.0	0.00439563	AHI1(2.6598000000000003e-30, 1.069)	AHI1(2.6598000000000003e-30, 1.069)	NA	NA	NA	NA	NA	NA	NA	No	NA	1KG-ONT	Yes	NA	NA	NA	NA	NA	NA
chr6:135484002	chr6-135484002-allele1298887-1	DEL	840	NA	0.012859304084720122,0.0,0.000992063492063492,0.0,0.0	0.021333	AHI1(2.6598000000000003e-30, 1.069)	AHI1(2.6598000000000003e-30, 1.069)	NA	NA	NA	NA	NA	NA	NA	No	NA	HPRC	Yes	NA	NA	NA	NA	NA	NA
chr6:135508139	chr6-135508139-allele1299110-1	DEL	81	NA	0.0007564296520423601,0.0,0.0,0.0,0.0	0.000918741	NA	NA	NA	NA	NA	NA	NA	NA	NA	No	NA	No	Yes	NA	NA	NA	NA	NA	NA
chr6:135614834	chr6-135614834-allele1300021-318	INS	317	NA	0.0007564296520423601,0.027377521613832854,0.000992063492063492,0.02485089463220676,0.019427402862985686	0.0101626	NA	NA	NA	NA	NA	NA	NA	NA	NA	No	NA	HGSVC,1KG-ONT	Yes	NA	NA	NA	NA	NA	NA
chr6:135639375	chr6-135639375-allele1300238-133	INS	132	NA	0.012859304084720122,0.0,0.0,0.0,0.0	0.0235872	NA	NA	NA	NA	NA	NA	NA	NA	NA	No	NA	HPRC,1KG-ONT	Yes	NA	NA	NA	NA	NA	NA
chr6:135786952	chr6-135786952-allele1301593-310	INS	309	NA	0.012859304084720122,0.001440922190201729,0.0,0.0,0.0	0.021333	NA	NA	NA	NA	NA	NA	NA	NA	NA	No	NA	HPRC,HGSVC,1KG-ONT	Yes	NA	NA	NA	NA	NA	NA
chr6:135786952	chr6-135786952-allele1301594-338	INS	337	NA	0.019667170953101363,0.002881844380403458,0.0,0.0,0.0	0.0317589	NA	NA	NA	NA	NA	NA	NA	NA	NA	No	NA	HPRC,HGSVC,1KG-ONT	Yes	NA	NA	NA	NA	NA	NA
chr6:135888553	chr6-135888553-allele1302391-1	DEL	136	NA	0.0015128593040847202,0.0,0.0,0.0,0.0	0.00234988	PDE7B(0.19231, 0.792)	NA	NA	NA	NA	NA	NA	NA	NA	No	NA	1KG-ONT	No	NA	NA	NA	NA	NA	NA
chr6:135914477	chr6-135914477-allele1302614-1	DEL	310	NA	0.6838124054462935,0.3414985590778098,0.4107142857142857,0.268389662027833,0.5368098159509203	0.15406	PDE7B(0.19231, 0.792)	NA	NA	NA	NA	NA	NA	NA	NA	No	NA	HPRC,HGSVC,1KG-ONT	Yes	NA	NA	NA	NA	NA	NA
chr6:135928465	chr6-135928465-allele1302816-65	INS	64	NA	0.0015128593040847202,0.0,0.0,0.0,0.0	0.00234988	PDE7B(0.19231, 0.792)	NA	NA	NA	NA	NA	NA	NA	NA	No	NA	No	Yes	NA	NA	NA	NA	NA	NA
chr6:135928475	chr6-135928475-allele1302831-75	INS	74	NA	0.0,0.005763688760806916,0.001984126984126984,0.019880715705765408,0.0	0.00429496	PDE7B(0.19231, 0.792)	NA	NA	NA	NA	NA	NA	NA	NA	No	NA	HPRC,HGSVC,1KG-ONT	Yes	NA	NA	NA	NA	NA	NA
chr6:135928475	chr6-135928475-allele1302828-75	INS	74	NA	0.0,0.001440922190201729,0.008928571428571428,0.008946322067594433,0.002044989775051125	0.00336841	PDE7B(0.19231, 0.792)	NA	NA	NA	NA	NA	NA	NA	NA	No	NA	HPRC,HGSVC,1KG-ONT	Yes	NA	NA	NA	NA	NA	NA
chr6:135928489	chr6-135928489-allele1302845-91	INS	90	NA	0.006051437216338881,0.09077809798270893,0.057539682539682536,0.12027833001988071,0.06748466257668712	0.0487648	PDE7B(0.19231, 0.792)	NA	NA	NA	NA	NA	NA	NA	NA	No	NA	HPRC,HGSVC,1KG-ONT	Yes	NA	NA	NA	NA	NA	NA
chr6:135928489	chr6-135928489-allele1302848-95	INS	94	NA	0.0007564296520423601,0.043227665706051875,0.015873015873015872,0.015904572564612324,0.002044989775051125	0.0101626	PDE7B(0.19231, 0.792)	NA	NA	NA	NA	NA	NA	NA	NA	No	NA	HPRC,HGSVC,1KG-ONT	Yes	NA	NA	NA	NA	NA	NA
chr6:135928489	chr6-135928489-allele1302842-96	INS	95	NA	0.0007564296520423601,0.03025936599423631,0.06944444444444445,0.019880715705765408,0.05521472392638037	0.0291503	PDE7B(0.19231, 0.792)	NA	NA	NA	NA	NA	NA	NA	NA	No	NA	HPRC,HGSVC,1KG-ONT	Yes	NA	NA	NA	NA	NA	NA
chr6:135928489	chr6-135928489-allele1302843-119	INS	118	NA	0.0,0.0,0.001984126984126984,0.008946322067594433,0.003067484662576687	0.00207258	PDE7B(0.19231, 0.792)	NA	NA	NA	NA	NA	NA	NA	NA	No	NA	HPRC,HGSVC,1KG-ONT	Yes	NA	NA	NA	NA	NA	NA
chr6:135928489	chr6-135928489-allele1302844-105	INS	104	NA	0.0,0.0,0.01488095238095238,0.0009940357852882703,0.005112474437627812	0.00336841	PDE7B(0.19231, 0.792)	NA	NA	NA	NA	NA	NA	NA	NA	No	NA	HPRC,HGSVC,1KG-ONT	Yes	NA	NA	NA	NA	NA	NA
chr6:135928491	chr6-135928491-allele1302851-85	INS	84	NA	0.0,0.0,0.0,0.0,0.0010224948875255625	NA	PDE7B(0.19231, 0.792)	NA	NA	NA	NA	NA	NA	NA	NA	No	NA	HPRC,HGSVC,1KG-ONT	Yes	NA	NA	NA	NA	NA	NA
chr6:135934766	chr6-135934766-allele1302933-61	INS	60	NA	0.0,0.0,0.030753968253968252,0.0,0.0	0.00505615	PDE7B(0.19231, 0.792)	NA	NA	NA	NA	NA	NA	NA	NA	No	NA	HPRC,HGSVC,1KG-ONT	No	NA	NA	NA	NA	NA	NA
chr6:135934862	chr6-135934862-allele1302949-55	INS	54	NA	0.03177004538577912,0.002881844380403458,0.0,0.0,0.0	0.0536233	PDE7B(0.19231, 0.792)	NA	NA	NA	NA	NA	NA	NA	NA	No	NA	HPRC,HGSVC,1KG-ONT	No	NA	NA	NA	NA	NA	NA
chr6:135934862	chr6-135934862-allele1302950-77	INS	76	NA	0.0030257186081694403,0.0,0.0,0.0,0.0	0.00520636	PDE7B(0.19231, 0.792)	NA	NA	NA	NA	NA	NA	NA	NA	No	NA	HPRC,HGSVC,1KG-ONT	No	NA	NA	NA	NA	NA	NA
chr6:135934887	chr6-135934887-allele1302968-54	INS	53	NA	0.0022692889561270802,0.01585014409221902,0.01984126984126984,0.0268389662027833,0.046012269938650305	0.0152644	PDE7B(0.19231, 0.792)	NA	NA	NA	NA	NA	NA	NA	NA	No	NA	HPRC,HGSVC	No	NA	NA	NA	NA	NA	NA
chr6:135934931	chr6-135934931-allele1302973-1	DEL	84	0.921716	0.07337367624810892,0.4423631123919308,0.40674603174603174,0.294234592445328,0.2770961145194274	0.169207	PDE7B(0.19231, 0.792)	NA	NA	NA	NA	NA	NA	NA	NA	No	NA	HPRC,HGSVC,1KG-ONT	No	NA	Height(PDE7B, rs883799, 5E-38, 0.598662498317624),Facial morphology (brow ridge protrusion 2)(PDE7B, rs4896190, 7E-10, 0.7066735922425691)	Acute on chronic systolic heart failure(3.13%, 0.91%, 3.5, [1.11;10.96], 0.033722),Asthma(11.46%, 19.36%, 0.54, [0.33;0.88], 0.012815),Bipolar I disorder(3.65%, 0.76%, 4.93, [1.55;15.7], 0.007667),Bipolar disorder(8.85%, 4.57%, 2.03, [1.09;3.76], 0.030373),Blepharitis(5.21%, 1.83%, 2.95, [1.25;6.94], 0.017119),Blepharitis of left eyelid(3.13%, 0.91%, 3.5, [1.11;10.96], 0.033722),Chronic kidney disease stage 3(8.85%, 3.66%, 2.56, [1.34;4.87], 0.006336),Hyperkalemia(5.21%, 2.13%, 2.52, [1.1;5.77], 0.043195),Hypermetropia(7.29%, 3.66%, 2.07, [1.05;4.09], 0.045244),Keloid scar(3.13%, 0.91%, 3.5, [1.11;10.96], 0.033722),Localized enlarged lymph nodes(1.04%, 5.79%, 0.17, [0.04;0.72], 0.003423),Lumbar radiculopathy(4.17%, 9.30%, 0.42, [0.2;0.9], 0.023554),Pure hypercholesterolemia(10.42%, 16.46%, 0.59, [0.36;0.98], 0.0395)	NA	NA	NA
chr6:135934943	chr6-135934943-allele1302975-1	DEL	82	NA	0.057488653555219364,0.004322766570605188,0.0,0.0009940357852882703,0.0	0.0948194	PDE7B(0.19231, 0.792)	NA	NA	NA	NA	NA	NA	NA	NA	No	NA	HPRC,HGSVC,1KG-ONT	No	NA	NA	NA	NA	NA	NA
chr6:135934960	chr6-135934960-allele1302976-1	DEL	65	NA	0.23751891074130105,0.1239193083573487,0.1378968253968254,0.24353876739562624,0.2198364008179959	0.00780214	PDE7B(0.19231, 0.792)	NA	NA	NA	NA	NA	NA	NA	NA	No	NA	HPRC,HGSVC,1KG-ONT	No	NA	NA	NA	NA	NA	NA
chr6:135935089	chr6-135935089-allele1302983-55	INS	54	NA	0.015128593040847202,0.0,0.0,0.0009940357852882703,0.005112474437627812	0.0169602	PDE7B(0.19231, 0.792)	NA	NA	NA	NA	NA	NA	NA	NA	No	NA	HPRC,HGSVC,1KG-ONT	Yes	NA	NA	NA	NA	NA	NA
chr6:135935186	chr6-135935186-allele1302997-69	INS	68	NA	0.00529500756429652,0.001440922190201729,0.0,0.0009940357852882703,0.0	0.00576273	PDE7B(0.19231, 0.792)	NA	NA	NA	NA	NA	NA	NA	NA	No	NA	HPRC,HGSVC,1KG-ONT	Yes	NA	NA	NA	NA	NA	NA
chr6:135973085	chr6-135973085-allele1303356-1	DEL	393	NA	0.01739788199697428,0.007204610951008645,0.0,0.0,0.0	0.0223262	PDE7B(0.19231, 0.792)	NA	NA	NA	NA	NA	NA	NA	NA	No	NA	HPRC	Yes	NA	NA	NA	NA	NA	NA
chr6:135976634	chr6-135976634-allele1303395-988	INS	987	NA	0.0015128593040847202,0.0,0.0,0.0,0.0	0.00234988	PDE7B(0.19231, 0.792)	NA	NA	NA	NA	NA	NA	NA	NA	No	NA	No	Yes	NA	NA	NA	NA	NA	NA
chr6:136017521	chr6-136017521-allele1303822-355	INS	354	NA	0.0,0.001440922190201729,0.0,0.018886679920477135,0.015337423312883436	0.00593536	PDE7B(0.19231, 0.792)	NA	NA	NA	NA	NA	NA	NA	NA	No	NA	No	Yes	NA	NA	NA	NA	NA	NA
chr6:136045901	chr6-136045901-allele1304007-288	INS	287	NA	0.0,0.0,0.000992063492063492,0.0,0.0	NA	PDE7B(0.19231, 0.792)	NA	NA	NA	NA	NA	NA	NA	NA	No	NA	HPRC,HGSVC,1KG-ONT	No	NA	NA	NA	NA	NA	NA
chr6:136045901	chr6-136045901-allele1304005-284	INS	283	NA	0.0015128593040847202,0.01585014409221902,0.015873015873015872,0.017892644135188866,0.0010224948875255625	0.00580623	PDE7B(0.19231, 0.792)	NA	NA	NA	NA	NA	NA	NA	NA	No	NA	HPRC,HGSVC,1KG-ONT	No	NA	NA	NA	NA	NA	NA
chr6:136045901	chr6-136045901-allele1304004-285	INS	284	NA	0.01588502269288956,0.21902017291066284,0.34523809523809523,0.25745526838966204,0.130879345603272	0.15369	PDE7B(0.19231, 0.792)	NA	NA	NA	NA	NA	NA	NA	NA	No	NA	HPRC,HGSVC,1KG-ONT	No	NA	NA	NA	NA	NA	NA
chr6:136045901	chr6-136045901-allele1304006-286	INS	285	NA	0.0,0.001440922190201729,0.000992063492063492,0.0009940357852882703,0.003067484662576687	0.000593574	PDE7B(0.19231, 0.792)	NA	NA	NA	NA	NA	NA	NA	NA	No	NA	HPRC,HGSVC,1KG-ONT	No	NA	NA	NA	NA	NA	NA
chr6:136105930	chr6-136105930-allele1304340-1	DEL	150	NA	0.00832072617246596,0.001440922190201729,0.0,0.0,0.0	0.0129393	PDE7B(0.19231, 0.792)	NA	NA	NA	NA	NA	NA	NA	NA	No	NA	HPRC,1KG-ONT	Yes	NA	NA	NA	NA	NA	NA
chr6:136151712	chr6-136151712-allele1304674-70	INS	69	NA	0.00832072617246596,0.059077809798270896,0.008928571428571428,0.005964214711729622,0.013292433537832311	0.00289007	PDE7B(0.19231, 0.792)	NA	NA	NA	NA	NA	NA	NA	NA	No	NA	HPRC,HGSVC,1KG-ONT	Yes	NA	NA	NA	NA	NA	NA
chr6:136151779	chr6-136151779-allele1304675-72	INS	71	0.833098	0.5423600605143721,0.48559077809798273,0.5357142857142857,0.37475149105367794,0.4335378323108384	0.0145686	PDE7B(0.19231, 0.792)	NA	NA	NA	NA	NA	NA	NA	NA	No	NA	HPRC,HGSVC,1KG-ONT	Yes	NA	Glaucoma (primary open-angle)(PDE7B, PDE7B-AS1, rs7748159, 4E-8, 0.6116498408338908),Glaucoma (primary open-angle)(PDE7B, PDE7B-AS1, rs7748159, 8E-10, 0.6116498408338908),Intraocular pressure(PDE7B, PDE7B-AS1, rs4896199, 6E-13, 0.5922763161266826)	Arthropathy(8.35%, 2.82%, 3.14, [1.33;7.42], 0.004733),Carpal tunnel syndrome(11.97%, 5.16%, 2.5, [1.3;4.79], 0.003876),Cervical radiculopathy(7.87%, 3.29%, 2.52, [1.12;5.64], 0.017992),Cervical spondylosis without myelopathy(8.03%, 3.76%, 2.24, [1.04;4.8], 0.04176),Coronary atherosclerosis(4.25%, 0.94%, 4.69, [1.11;19.87], 0.016877),Diverticulitis of large intestine(0.63%, 2.82%, 0.22, [0.06;0.78], 0.019552),Mixed hyperlipidemia(9.45%, 14.55%, 0.61, [0.39;0.98], 0.041102),Onychomycosis due to dermatophyte(11.18%, 6.10%, 1.94, [1.05;3.58], 0.03365),Otitis media(5.04%, 8.92%, 0.54, [0.3;0.98], 0.045778),Spinal stenosis in cervical region(5.98%, 1.41%, 4.46, [1.36;14.59], 0.00506),Vitreous degeneration(3.15%, 0.47%, 6.89, [0.92;51.68], 0.037441)	NA	NA	NA
chr6:136151779	chr6-136151779-allele1304679-71	INS	70	NA	0.0045385779122541605,0.001440922190201729,0.0,0.0,0.0	0.00598883	PDE7B(0.19231, 0.792)	NA	NA	NA	NA	NA	NA	NA	NA	No	NA	HPRC,HGSVC,1KG-ONT	Yes	NA	NA	NA	NA	NA	NA
chr6:136151779	chr6-136151779-allele1304676-141	INS	140	NA	0.012859304084720122,0.0,0.0,0.0,0.0	0.0235872	PDE7B(0.19231, 0.792)	NA	NA	NA	NA	NA	NA	NA	NA	No	NA	HPRC,HGSVC	Yes	NA	NA	NA	NA	NA	NA
chr6:136151779	chr6-136151779-allele1304678-73	INS	72	NA	0.0015128593040847202,0.001440922190201729,0.001984126984126984,0.003976143141153081,0.0	NA	PDE7B(0.19231, 0.792)	NA	NA	NA	NA	NA	NA	NA	NA	No	NA	HPRC,HGSVC,1KG-ONT	Yes	NA	NA	NA	NA	NA	NA
chr6:136212122	chr6-136212122-allele1305234-109	INS	108	NA	0.00529500756429652,0.0,0.000992063492063492,0.0009940357852882703,0.003067484662576687	0.00272776	NA	NA	NA	NA	NA	NA	NA	NA	NA	No	NA	1KG-ONT	No	NA	NA	NA	NA	NA	NA
chr6:136240863	chr6-136240863-allele1305562-135	INS	134	NA	0.006051437216338881,0.0,0.0,0.0,0.0	0.0107687	NA	NA	NA	NA	NA	NA	NA	NA	NA	No	NA	HPRC,HGSVC,1KG-ONT	No	NA	NA	NA	NA	NA	NA
chr6:136240863	chr6-136240863-allele1305561-135	INS	134	NA	0.0007564296520423601,0.0,0.0,0.0,0.0	0.000918741	NA	NA	NA	NA	NA	NA	NA	NA	NA	No	NA	HPRC,HGSVC,1KG-ONT	No	NA	NA	NA	NA	NA	NA
chr6:136240867	chr6-136240867-allele1305564-135	INS	134	NA	0.0007564296520423601,0.0,0.0,0.0,0.0	0.000918741	NA	NA	NA	NA	NA	NA	NA	NA	NA	No	NA	HPRC,HGSVC,1KG-ONT	No	NA	NA	NA	NA	NA	NA
chr6:136240882	chr6-136240882-allele1305567-671	INS	670	NA	0.0022692889561270802,0.0,0.0,0.0,0.0	0.00377908	NA	NA	NA	NA	NA	NA	NA	NA	NA	No	NA	1KG-ONT	No	NA	NA	NA	NA	NA	NA
chr6:136240888	chr6-136240888-allele1305572-135	INS	134	NA	0.00832072617246596,0.001440922190201729,0.0,0.0,0.0	0.0128543	NA	NA	NA	NA	NA	NA	NA	NA	NA	No	NA	HPRC,HGSVC,1KG-ONT	No	NA	NA	NA	NA	NA	NA
chr6:136240888	chr6-136240888-allele1305571-135	INS	134	NA	0.03328290468986384,0.0,0.0,0.0,0.0	0.0607371	NA	NA	NA	NA	NA	NA	NA	NA	NA	No	NA	HPRC,HGSVC,1KG-ONT	No	NA	NA	NA	NA	NA	NA
chr6:136240888	chr6-136240888-allele1305573-135	INS	134	NA	0.012102874432677761,0.001440922190201729,0.0,0.0,0.0	0.0199352	NA	NA	NA	NA	NA	NA	NA	NA	NA	No	NA	HPRC,HGSVC,1KG-ONT	No	NA	NA	NA	NA	NA	NA
chr6:136240908	chr6-136240908-allele1305577-135	INS	134	NA	0.04462934947049924,0.008645533141210375,0.0,0.0,0.0	0.0686696	NA	NA	NA	NA	NA	NA	NA	NA	NA	No	NA	HPRC,HGSVC,1KG-ONT	No	NA	NA	NA	NA	NA	NA
chr6:136240908	chr6-136240908-allele1305578-269	INS	268	NA	0.0007564296520423601,0.0,0.0,0.0,0.0	0.000918741	NA	NA	NA	NA	NA	NA	NA	NA	NA	No	NA	No	No	NA	NA	NA	NA	NA	NA
chr6:136240919	chr6-136240919-allele1305590-135	INS	134	NA	0.0,0.001440922190201729,0.0,0.0,0.0	NA	NA	NA	NA	NA	NA	NA	NA	NA	NA	No	NA	HPRC,HGSVC,1KG-ONT	No	NA	NA	NA	NA	NA	NA
chr6:136240919	chr6-136240919-allele1305585-135	INS	134	NA	0.08925869894099848,0.012968299711815562,0.0,0.0,0.0	0.13903	NA	NA	NA	NA	NA	NA	NA	NA	NA	No	NA	HPRC,HGSVC,1KG-ONT	No	NA	NA	NA	NA	NA	NA
chr6:136240919	chr6-136240919-allele1305586-135	INS	134	NA	0.01664145234493192,0.002881844380403458,0.0,0.0,0.0	0.0262368	NA	NA	NA	NA	NA	NA	NA	NA	NA	No	NA	HPRC,HGSVC,1KG-ONT	No	NA	NA	NA	NA	NA	NA
chr6:136240919	chr6-136240919-allele1305589-135	INS	134	NA	0.0007564296520423601,0.0,0.0,0.0,0.0	0.000918741	NA	NA	NA	NA	NA	NA	NA	NA	NA	No	NA	HPRC,HGSVC,1KG-ONT	No	NA	NA	NA	NA	NA	NA
chr6:136240919	chr6-136240919-allele1305587-135	INS	134	NA	0.00680786686838124,0.0,0.0,0.0,0.0	0.0123139	NA	NA	NA	NA	NA	NA	NA	NA	NA	No	NA	HPRC,HGSVC,1KG-ONT	No	NA	NA	NA	NA	NA	NA
chr6:136240919	chr6-136240919-allele1305583-135	INS	134	NA	0.13918305597579425,0.01585014409221902,0.0,0.0,0.0	0.21481	NA	NA	NA	NA	NA	NA	NA	NA	NA	No	NA	HPRC,HGSVC,1KG-ONT	No	NA	NA	NA	NA	NA	NA
chr6:136240964	chr6-136240964-allele1305592-135	INS	134	NA	0.0037821482602118004,0.0,0.0,0.0,0.0	0.00663171	NA	NA	NA	NA	NA	NA	NA	NA	NA	No	NA	HPRC,HGSVC,1KG-ONT	No	NA	NA	NA	NA	NA	NA
chr6:136248477	chr6-136248477-allele1305656-1	DEL	1247	NA	0.0,0.007204610951008645,0.0,0.0,0.0	0.000408842	NA	NA	NA	NA	NA	NA	NA	NA	enhancer	No	NA	No	Yes	NA	NA	NA	NA	NA	NA
chr6:136310852	chr6-136310852-allele1305968-1	DEL	71	NA	0.13010590015128592,0.053314121037463975,0.08630952380952381,0.004970178926441352,0.016359918200409	0.066176	NA	NA	NA	NA	NA	NA	NA	NA	NA	No	NA	HPRC,HGSVC,1KG-ONT	Yes	NA	NA	NA	NA	NA	NA
chr6:136379330	chr6-136379330-allele1306335-165	INS	164	NA	0.0022692889561270802,0.0,0.0,0.0,0.0	0.00377908	MAP7(1.6456e-08, 0.749)	NA	NA	NA	NA	NA	NA	NA	NA	No	NA	No	Yes	NA	NA	NA	NA	NA	NA
chr6:136394931	chr6-136394931-allele1306475-57	INS	56	NA	0.00529500756429652,0.0,0.0,0.0,0.0	0.00947665	MAP7(1.6456e-08, 0.749)	NA	NA	NA	NA	NA	NA	NA	NA	No	NA	HPRC	No	NA	NA	NA	NA	NA	NA
chr6:136443406	chr6-136443406-allele1306846-232	INS	231	NA	0.014372163388804841,0.0,0.0,0.0,0.0	0.0263867	MAP7(1.6456e-08, 0.749)	NA	NA	NA	NA	NA	NA	NA	NA	No	NA	HPRC,HGSVC,1KG-ONT	Yes	NA	NA	NA	NA	NA	NA
chr6:136443406	chr6-136443406-allele1306847-260	INS	259	NA	0.009077155824508321,0.0,0.0,0.0,0.0	0.0165556	MAP7(1.6456e-08, 0.749)	NA	NA	NA	NA	NA	NA	NA	NA	No	NA	HPRC,HGSVC,1KG-ONT	Yes	NA	NA	NA	NA	NA	NA
chr6:136492760	chr6-136492760-allele1307313-236	INS	235	NA	0.0015128593040847202,0.0,0.0,0.0,0.0	0.00234988	MAP7(1.6456e-08, 0.749)	NA	NA	NA	NA	NA	NA	NA	NA	No	NA	No	Yes	NA	NA	NA	NA	NA	NA
chr6:136496381	chr6-136496381-allele1307340-1	DEL	3734	NA	0.00832072617246596,0.0,0.0,0.0,0.0	0.0151436	MAP7(1.6456e-08, 0.749)	NA	NA	NA	NA	NA	NA	NA	NA	No	ID=chr6_136498749_136498773;MOTIFS=TG;STRUC=(TG)n	HPRC,1KG-ONT	Yes	NA	NA	NA	NA	NA	NA
chr6:136504591	chr6-136504591-allele1307393-337	INS	336	NA	0.03555219364599092,0.001440922190201729,0.0,0.0,0.0	0.0625571	MAP7(1.6456e-08, 0.749)	NA	NA	NA	NA	NA	NA	NA	NA	No	NA	1KG-ONT	Yes	NA	NA	NA	NA	NA	NA
chr6:136505283	chr6-136505283-allele1307447-1	DEL	1339	NA	0.009833585476550681,0.0,0.0,0.0,0.0	0.0179657	MAP7(1.6456e-08, 0.749)	NA	NA	NA	NA	NA	NA	NA	NA	No	NA	1KG-ONT	Yes	NA	NA	NA	NA	NA	NA
chr6:136528883	chr6-136528883-allele1307606-314	INS	313	NA	0.02118003025718608,0.007204610951008645,0.0,0.0,0.0	0.0289885	MAP7(1.6456e-08, 0.749)	NA	NA	NA	NA	NA	NA	NA	NA	No	NA	HPRC,1KG-ONT	Yes	NA	NA	NA	NA	NA	NA
chr6:136530537	chr6-136530537-allele1307617-1	DEL	1248	NA	0.3698940998487141,0.12103746397694524,0.11706349206349206,0.007952286282306162,0.02965235173824131	0.304401	MAP7(1.6456e-08, 0.749)	NA	NA	NA	NA	NA	NA	NA	NA	No	NA	HPRC,HGSVC,1KG-ONT	Yes	NA	NA	NA	NA	NA	NA
chr6:136559358	chr6-136559358-allele1307837-1	DEL	55	NA	0.07413010590015129,0.0893371757925072,0.15575396825396826,0.12326043737574553,0.09815950920245399	0.00997759	MAP3K5(0.99994, 0.433)	NA	NA	NA	NA	NA	NA	NA	NA	No	ID=chr6_136559353_136559389;MOTIFS=AAAAAC;STRUC=(AAAAAC)n	HPRC,HGSVC,1KG-ONT	No	NA	NA	NA	NA	NA	NA
chr6:136585458	chr6-136585458-allele1308047-134	INS	133	NA	0.0007564296520423601,0.0,0.0,0.0,0.0	0.000918741	MAP3K5(0.99994, 0.433)	NA	NA	NA	NA	NA	NA	NA	NA	No	NA	HGSVC,1KG-ONT	No	NA	NA	NA	NA	NA	NA
chr6:136697601	chr6-136697601-allele1308509-2586	INS	2585	NA	0.291981845688351,0.0345821325648415,0.0,0.0,0.0	0.406877	MAP3K5(0.99994, 0.433)	NA	NA	NA	NA	NA	NA	NA	NA	No	NA	HPRC,HGSVC,1KG-ONT	No	NA	NA	NA	NA	NA	NA
chr6:136704063	chr6-136704063-allele1308545-332	INS	331	NA	0.012102874432677761,0.001440922190201729,0.0,0.0,0.0	0.0198755	MAP3K5(0.99994, 0.433)	NA	NA	NA	NA	NA	NA	NA	NA	No	NA	1KG-ONT	Yes	NA	NA	NA	NA	NA	NA
chr6:136706754	chr6-136706754-allele1308562-335	INS	334	NA	0.0007564296520423601,0.0,0.0,0.0,0.0	0.000918741	MAP3K5(0.99994, 0.433)	NA	NA	NA	NA	NA	NA	NA	NA	No	NA	No	Yes	NA	NA	NA	NA	NA	NA
chr6:136737041	chr6-136737041-allele1308893-63	INS	62	NA	0.0045385779122541605,0.011527377521613832,0.0,0.0,0.0	0.000419605	MAP3K5(0.99994, 0.433)	NA	NA	NA	NA	NA	NA	NA	NA	No	ID=chr6_136737037_136737057;MOTIFS=TA;STRUC=(TA)n	HPRC,HGSVC,1KG-ONT	Yes	NA	NA	NA	NA	NA	NA
chr6:136737041	chr6-136737041-allele1308898-63	INS	62	NA	0.0007564296520423601,0.0,0.0,0.0,0.0	0.000918741	MAP3K5(0.99994, 0.433)	NA	NA	NA	NA	NA	NA	NA	NA	No	ID=chr6_136737037_136737057;MOTIFS=TA;STRUC=(TA)n	HPRC,HGSVC,1KG-ONT	Yes	NA	NA	NA	NA	NA	NA
chr6:136737041	chr6-136737041-allele1308883-69	INS	68	NA	0.00680786686838124,0.0,0.0,0.0,0.0	0.0123139	MAP3K5(0.99994, 0.433)	NA	NA	NA	NA	NA	NA	NA	NA	No	ID=chr6_136737037_136737057;MOTIFS=TA;STRUC=(TA)n	HPRC,HGSVC,1KG-ONT	Yes	NA	NA	NA	NA	NA	NA
chr6:136737041	chr6-136737041-allele1308884-65	INS	64	NA	0.02118003025718608,0.0,0.0,0.0,0.0	0.0388566	MAP3K5(0.99994, 0.433)	NA	NA	NA	NA	NA	NA	NA	NA	No	ID=chr6_136737037_136737057;MOTIFS=TA;STRUC=(TA)n	HPRC,HGSVC,1KG-ONT	Yes	NA	NA	NA	NA	NA	NA
chr6:136737041	chr6-136737041-allele1308886-61	INS	60	NA	0.0,0.0,0.0,0.0009940357852882703,0.0	NA	MAP3K5(0.99994, 0.433)	NA	NA	NA	NA	NA	NA	NA	NA	No	ID=chr6_136737037_136737057;MOTIFS=TA;STRUC=(TA)n	HPRC,HGSVC,1KG-ONT	Yes	NA	NA	NA	NA	NA	NA
chr6:136737041	chr6-136737041-allele1308888-67	INS	66	NA	0.0,0.0,0.01488095238095238,0.0,0.0	0.00212033	MAP3K5(0.99994, 0.433)	NA	NA	NA	NA	NA	NA	NA	NA	No	ID=chr6_136737037_136737057;MOTIFS=TA;STRUC=(TA)n	HPRC,HGSVC,1KG-ONT	Yes	NA	NA	NA	NA	NA	NA
chr6:136856910	chr6-136856910-allele1309874-358	INS	357	NA	0.0007564296520423601,0.0,0.0,0.0,0.0	0.000918741	PEX7(0.0018388, 0.941)	PEX7(0.0018388, 0.941)	NA	NA	NA	NA	NA	NA	NA	No	NA	HPRC,1KG-ONT	Yes	NA	NA	NA	NA	NA	NA
chr6:136862019	chr6-136862019-allele1309914-129	INS	128	NA	0.0015128593040847202,0.0,0.0,0.0,0.0	0.00234988	PEX7(0.0018388, 0.941)	PEX7(0.0018388, 0.941)	NA	NA	NA	NA	NA	NA	NA	No	NA	HPRC,1KG-ONT	Yes	NA	NA	NA	NA	NA	NA
chr6:136862019	chr6-136862019-allele1309917-131	INS	130	NA	0.0007564296520423601,0.0,0.0,0.0,0.0	0.000918741	PEX7(0.0018388, 0.941)	PEX7(0.0018388, 0.941)	NA	NA	NA	NA	NA	NA	NA	No	NA	HPRC,1KG-ONT	Yes	NA	NA	NA	NA	NA	NA
chr6:136862019	chr6-136862019-allele1309915-103	INS	102	NA	0.0113464447806354,0.004322766570605188,0.0,0.0,0.0	0.0148428	PEX7(0.0018388, 0.941)	PEX7(0.0018388, 0.941)	NA	NA	NA	NA	NA	NA	NA	No	NA	HPRC	Yes	NA	NA	NA	NA	NA	NA
chr6:136933053	chr6-136933053-allele1310336-304	INS	303	NA	0.0007564296520423601,0.0,0.0,0.0009940357852882703,0.0	NA	NA	NA	NA	NA	NA	NA	NA	NA	NA	No	NA	HPRC,HGSVC,1KG-ONT	Yes	NA	NA	NA	NA	NA	NA
chr6:136933053	chr6-136933053-allele1310331-306	INS	305	NA	0.060514372163388806,0.004322766570605188,0.0,0.0009940357852882703,0.0	0.100051	NA	NA	NA	NA	NA	NA	NA	NA	NA	No	NA	HPRC,HGSVC,1KG-ONT	Yes	NA	NA	NA	NA	NA	NA
chr6:136933053	chr6-136933053-allele1310339-282	INS	281	NA	0.0,0.0,0.001984126984126984,0.0,0.0	NA	NA	NA	NA	NA	NA	NA	NA	NA	NA	No	NA	HPRC,HGSVC,1KG-ONT	Yes	NA	NA	NA	NA	NA	NA
chr6:136933053	chr6-136933053-allele1310333-279	INS	278	NA	0.009077155824508321,0.0,0.0,0.0,0.003067484662576687	0.0107818	NA	NA	NA	NA	NA	NA	NA	NA	NA	No	NA	HPRC,HGSVC,1KG-ONT	Yes	NA	NA	NA	NA	NA	NA
chr6:136933053	chr6-136933053-allele1310335-280	INS	279	NA	0.0,0.0,0.000992063492063492,0.0,0.0	NA	NA	NA	NA	NA	NA	NA	NA	NA	NA	No	NA	HPRC,HGSVC,1KG-ONT	Yes	NA	NA	NA	NA	NA	NA
chr6:136933053	chr6-136933053-allele1310334-305	INS	304	NA	0.0030257186081694403,0.0,0.0,0.0009940357852882703,0.0	0.00328379	NA	NA	NA	NA	NA	NA	NA	NA	NA	No	NA	HPRC,HGSVC,1KG-ONT	Yes	NA	NA	NA	NA	NA	NA
chr6:136933053	chr6-136933053-allele1310332-281	INS	280	NA	0.006051437216338881,0.01729106628242075,0.011904761904761904,0.009940357852882704,0.011247443762781187	0.00130077	NA	NA	NA	NA	NA	NA	NA	NA	NA	No	NA	HPRC,HGSVC,1KG-ONT	Yes	NA	NA	NA	NA	NA	NA
chr6:136933053	chr6-136933053-allele1310330-280	INS	279	0.85864	0.3426626323751891,0.46253602305475505,0.5674603174603174,0.5506958250497018,0.5122699386503068	0.0658884	NA	NA	NA	NA	NA	NA	NA	NA	NA	No	NA	HPRC,HGSVC,1KG-ONT	Yes	NA	Random glucose levels(PEX7 - SLC35D3, rs7756291, 4E-8, 0.5076435630334887)	Bacterial enteritis of intestine(0.99%, 3.21%, 0.3, [0.1;0.88], 0.036037),Benign neoplasm of ascending colon(2.38%, 5.25%, 0.44, [0.21;0.93], 0.035842),Benign neoplasm of sigmoid colon(1.39%, 4.66%, 0.29, [0.12;0.71], 0.004848),Chronic ischemic heart disease(1.19%, 3.50%, 0.33, [0.12;0.89], 0.028133),Chronic rhinitis(5.15%, 9.33%, 0.53, [0.31;0.9], 0.025782),Degenerative joint disease involving multiple joints(1.19%, 3.21%, 0.36, [0.13;0.99], 0.047023),Diabetes mellitus(1.58%, 4.66%, 0.33, [0.14;0.78], 0.010498),Embolism from thrombosis of vein of lower extremity(3.76%, 0.87%, 4.43, [1.3;15.09], 0.008163),Headache disorder(0.99%, 3.50%, 0.28, [0.1;0.79], 0.012754),Helicobacter-associated disease(1.19%, 3.50%, 0.33, [0.12;0.89], 0.028133),Hypercalcemia(3.37%, 6.41%, 0.51, [0.27;0.97], 0.044778),Hyperparathyroidism(1.58%, 4.96%, 0.31, [0.13;0.72], 0.006246),Hypertensive heart and renal disease with (congestive) heart failure(0.59%, 2.92%, 0.2, [0.05;0.73], 0.009236),Hypertrophy of nasal turbinates(0.79%, 2.62%, 0.3, [0.09;0.97], 0.044703),Osteophyte of bone(0.99%, 3.21%, 0.3, [0.1;0.88], 0.036037),Osteoporosis(3.17%, 7.00%, 0.44, [0.23;0.83], 0.012716),Pure hypercholesterolemia(12.28%, 19.24%, 0.59, [0.4;0.86], 0.006182),Radial styloid tenosynovitis(1.39%, 3.79%, 0.36, [0.14;0.9], 0.035521),Renal disorder due to type 2 diabetes mellitus(0.99%, 3.21%, 0.3, [0.1;0.88], 0.036037),Sensorineural hearing loss(2.38%, 5.83%, 0.39, [0.19;0.82], 0.015634),Simple goiter(1.78%, 4.66%, 0.37, [0.16;0.85], 0.021306),Sjögren's syndrome(0.59%, 3.21%, 0.18, [0.05;0.65], 0.004714),Trichomonal vulvovaginitis(2.45%, 6.10%, 0.39, [0.17;0.9], 0.031804)	NA	NA	NA
chr6:136970329	chr6-136970329-allele1310795-62	INS	61	NA	0.0015128593040847202,0.0,0.0,0.0,0.0	0.00183645	NA	NA	NA	NA	NA	NA	NA	NA	NA	No	NA	HGSVC,1KG-ONT	No	NA	NA	NA	NA	NA	NA
chr6:136970329	chr6-136970329-allele1310794-63	INS	62	NA	0.060514372163388806,0.18876080691642652,0.34325396825396826,0.1848906560636183,0.147239263803681	0.0812804	NA	NA	NA	NA	NA	NA	NA	NA	NA	No	NA	HGSVC,1KG-ONT	No	NA	NA	NA	NA	NA	NA
chr6:136970330	chr6-136970330-allele1310797-65	INS	64	NA	0.01739788199697428,0.0,0.000992063492063492,0.0,0.007157464212678937	0.0180372	NA	NA	NA	NA	NA	NA	NA	NA	NA	No	NA	HGSVC,1KG-ONT	No	NA	NA	NA	NA	NA	NA
chr6:136970330	chr6-136970330-allele1310796-67	INS	66	NA	0.00529500756429652,0.008645533141210375,0.000992063492063492,0.009940357852882704,0.00408997955010225	NA	NA	NA	NA	NA	NA	NA	NA	NA	NA	No	NA	HGSVC,1KG-ONT	No	NA	NA	NA	NA	NA	NA
chr6:136991168	chr6-136991168-allele1311067-69	INS	68	NA	0.0007564296520423601,0.005763688760806916,0.026785714285714284,0.015904572564612324,0.08282208588957055	0.0221418	NA	NA	NA	NA	NA	NA	NA	NA	NA	No	NA	HPRC,HGSVC,1KG-ONT	No	NA	NA	NA	NA	NA	NA
chr6:136992556	chr6-136992556-allele1311087-1	DEL	493	0.993556	0.43645990922844174,0.9337175792507204,0.9990079365079365,0.989065606361829,0.9989775051124744	0.661873	NA	NA	NA	NA	NA	NA	NA	NA	NA	No	NA	HPRC,HGSVC,1KG-ONT	Yes	ENSG00000112357.14(0.005966182378352193)	NA	NA	NA	NA	NA
chr6:137036672	chr6-137036672-allele1311496-317	INS	316	NA	0.01059001512859304,0.0,0.0,0.0,0.0	0.0193739	IL20RA(8.4288e-08, 1.096)	NA	NA	NA	NA	NA	NA	NA	NA	No	NA	HGSVC	Yes	NA	NA	NA	NA	NA	NA
chr6:137058595	chr6-137058595-allele1311724-91	INS	90	NA	0.0037821482602118004,0.0,0.011904761904761904,0.0019880715705765406,0.0	NA	NA	NA	NA	NA	NA	NA	NA	NA	NA	No	NA	No	Yes	NA	NA	NA	NA	NA	NA
chr6:137061103	chr6-137061103-allele1311767-1	DEL	324	NA	0.0264750378214826,0.03314121037463977,0.0,0.010934393638170975,0.011247443762781187	0.00592196	NA	NA	NA	NA	NA	NA	NA	NA	NA	No	NA	HPRC,HGSVC,1KG-ONT	Yes	NA	NA	NA	NA	NA	NA
chr6:137079171	chr6-137079171-allele1311947-82	INS	81	NA	0.0007564296520423601,0.0,0.0,0.0,0.0	0.000918741	NA	NA	NA	NA	NA	NA	NA	NA	NA	No	NA	HPRC	No	NA	NA	NA	NA	NA	NA
chr6:137079189	chr6-137079189-allele1311948-55	INS	54	NA	0.009077155824508321,0.005763688760806916,0.013888888888888888,0.012922465208747515,0.14826175869120656	0.0199028	NA	NA	NA	NA	NA	NA	NA	NA	NA	No	NA	HPRC,HGSVC,1KG-ONT	No	NA	NA	NA	NA	NA	NA
chr6:137079265	chr6-137079265-allele1311958-111	INS	110	NA	0.0,0.001440922190201729,0.00496031746031746,0.003976143141153081,0.003067484662576687	0.00188759	NA	NA	NA	NA	NA	NA	NA	NA	NA	No	NA	HPRC,HGSVC,1KG-ONT	No	NA	NA	NA	NA	NA	NA
chr6:137079265	chr6-137079265-allele1311954-84	INS	83	NA	0.02042360060514372,0.012968299711815562,0.012896825396825396,0.002982107355864811,0.013292433537832311	0.0033828	NA	NA	NA	NA	NA	NA	NA	NA	NA	No	NA	HPRC	No	NA	NA	NA	NA	NA	NA
chr6:137079265	chr6-137079265-allele1311957-111	INS	110	NA	0.00832072617246596,0.001440922190201729,0.00496031746031746,0.0019880715705765406,0.0	0.00442652	NA	NA	NA	NA	NA	NA	NA	NA	NA	No	NA	HPRC,HGSVC,1KG-ONT	No	NA	NA	NA	NA	NA	NA
chr6:137079265	chr6-137079265-allele1311955-138	INS	137	NA	0.09833585476550681,0.05763688760806916,0.006944444444444444,0.10437375745526839,0.09815950920245399	0.00634657	NA	NA	NA	NA	NA	NA	NA	NA	NA	No	NA	HPRC,HGSVC,1KG-ONT	No	NA	NA	NA	NA	NA	NA
chr6:137079265	chr6-137079265-allele1311956-111	INS	110	NA	0.0022692889561270802,0.010086455331412104,0.003968253968253968,0.014910536779324055,0.007157464212678937	0.00261548	NA	NA	NA	NA	NA	NA	NA	NA	NA	No	NA	HPRC,HGSVC,1KG-ONT	No	NA	NA	NA	NA	NA	NA
chr6:137079267	chr6-137079267-allele1311962-86	INS	85	NA	0.048411497730711045,0.005763688760806916,0.0,0.005964214711729622,0.0	0.0682212	NA	NA	NA	NA	NA	NA	NA	NA	NA	No	NA	HPRC	No	NA	NA	NA	NA	NA	NA
chr6:137079267	chr6-137079267-allele1311964-111	INS	110	NA	0.00832072617246596,0.0,0.0,0.0009940357852882703,0.00408997955010225	0.00707297	NA	NA	NA	NA	NA	NA	NA	NA	NA	No	NA	HPRC,HGSVC,1KG-ONT	No	NA	NA	NA	NA	NA	NA
chr6:137079267	chr6-137079267-allele1311961-173	INS	172	NA	0.009077155824508321,0.0,0.0,0.0,0.0	0.0165556	NA	NA	NA	NA	NA	NA	NA	NA	NA	No	NA	HPRC,HGSVC,1KG-ONT	No	NA	NA	NA	NA	NA	NA
chr6:137079267	chr6-137079267-allele1311959-57	INS	56	NA	0.09909228441754916,0.01440922190201729,0.000992063492063492,0.003976143141153081,0.013292433537832311	0.125263	NA	NA	NA	NA	NA	NA	NA	NA	NA	No	NA	HPRC,HGSVC,1KG-ONT	No	NA	NA	NA	NA	NA	NA
chr6:137079267	chr6-137079267-allele1311960-115	INS	114	NA	0.0113464447806354,0.14985590778097982,0.2113095238095238,0.12226640159045726,0.15337423312883436	0.0974012	NA	NA	NA	NA	NA	NA	NA	NA	NA	No	NA	HPRC,HGSVC,1KG-ONT	No	NA	NA	NA	NA	NA	NA
chr6:137079267	chr6-137079267-allele1311963-84	INS	83	NA	0.0045385779122541605,0.0,0.007936507936507936,0.0,0.0	0.000419605	NA	NA	NA	NA	NA	NA	NA	NA	NA	No	NA	HPRC	No	NA	NA	NA	NA	NA	NA
chr6:137079267	chr6-137079267-allele1311968-115	INS	114	NA	0.0015128593040847202,0.0,0.0,0.0,0.0	0.00234988	NA	NA	NA	NA	NA	NA	NA	NA	NA	No	NA	HPRC,HGSVC,1KG-ONT	No	NA	NA	NA	NA	NA	NA
chr6:137079267	chr6-137079267-allele1311965-144	INS	143	NA	0.0007564296520423601,0.0,0.000992063492063492,0.0,0.0	NA	NA	NA	NA	NA	NA	NA	NA	NA	NA	No	NA	HPRC,HGSVC,1KG-ONT	No	NA	NA	NA	NA	NA	NA
chr6:137079284	chr6-137079284-allele1311980-53	INS	52	NA	0.0030257186081694403,0.001440922190201729,0.000992063492063492,0.0,0.0	0.00206069	NA	NA	NA	NA	NA	NA	NA	NA	NA	No	NA	HPRC,HGSVC,1KG-ONT	No	NA	NA	NA	NA	NA	NA
chr6:137079284	chr6-137079284-allele1311978-67	INS	66	NA	0.0,0.0,0.001984126984126984,0.0,0.0081799591002045	0.00122989	NA	NA	NA	NA	NA	NA	NA	NA	NA	No	NA	HPRC,HGSVC,1KG-ONT	No	NA	NA	NA	NA	NA	NA
chr6:137079325	chr6-137079325-allele1311995-80	INS	79	NA	0.0,0.001440922190201729,0.0,0.0,0.0	NA	NA	NA	NA	NA	NA	NA	NA	NA	NA	No	NA	HPRC	No	NA	NA	NA	NA	NA	NA
chr6:137079325	chr6-137079325-allele1311991-107	INS	106	NA	0.0037821482602118004,0.002881844380403458,0.007936507936507936,0.0,0.00408997955010225	NA	NA	NA	NA	NA	NA	NA	NA	NA	NA	No	NA	HPRC,HGSVC,1KG-ONT	No	NA	NA	NA	NA	NA	NA
chr6:137079325	chr6-137079325-allele1311994-53	INS	52	NA	0.0,0.0,0.0,0.0009940357852882703,0.0	NA	NA	NA	NA	NA	NA	NA	NA	NA	NA	No	NA	HPRC,HGSVC,1KG-ONT	No	NA	NA	NA	NA	NA	NA
chr6:137079331	chr6-137079331-allele1311996-58	INS	57	NA	0.0,0.001440922190201729,0.0,0.0,0.0	NA	NA	NA	NA	NA	NA	NA	NA	NA	NA	No	NA	HPRC,HGSVC,1KG-ONT	No	NA	NA	NA	NA	NA	NA
chr6:137079354	chr6-137079354-allele1312000-161	INS	160	NA	0.0045385779122541605,0.0,0.0,0.0019880715705765406,0.0	0.00448129	NA	NA	NA	NA	NA	NA	NA	NA	NA	No	NA	HPRC,HGSVC,1KG-ONT	No	NA	NA	NA	NA	NA	NA
chr6:137079381	chr6-137079381-allele1312004-161	INS	160	NA	0.01059001512859304,0.0,0.0,0.0,0.002044989775051125	0.0151976	NA	NA	NA	NA	NA	NA	NA	NA	NA	No	NA	HPRC,HGSVC,1KG-ONT	No	NA	NA	NA	NA	NA	NA
chr6:137079404	chr6-137079404-allele1312021-74	INS	73	NA	0.01588502269288956,0.008645533141210375,0.0,0.002982107355864811,0.0	0.014537	NA	NA	NA	NA	NA	NA	NA	NA	NA	No	NA	HPRC,HGSVC,1KG-ONT	No	NA	NA	NA	NA	NA	NA
chr6:137079404	chr6-137079404-allele1312022-209	INS	208	NA	0.00529500756429652,0.0,0.005952380952380952,0.0,0.0	0.002003	NA	NA	NA	NA	NA	NA	NA	NA	NA	No	NA	HPRC,HGSVC	No	NA	NA	NA	NA	NA	NA
chr6:137079406	chr6-137079406-allele1312027-72	INS	71	NA	0.0022692889561270802,0.0,0.0,0.0019880715705765406,0.0	0.000980669	NA	NA	NA	NA	NA	NA	NA	NA	NA	No	NA	HPRC,HGSVC,1KG-ONT	No	NA	NA	NA	NA	NA	NA
chr6:137079406	chr6-137079406-allele1312024-126	INS	125	NA	0.0030257186081694403,0.0,0.040674603174603176,0.0019880715705765406,0.002044989775051125	0.00370756	NA	NA	NA	NA	NA	NA	NA	NA	NA	No	NA	HPRC,HGSVC,1KG-ONT	No	NA	NA	NA	NA	NA	NA
chr6:137079406	chr6-137079406-allele1312029-72	INS	71	NA	0.0030257186081694403,0.0,0.0,0.0,0.0	0.00520636	NA	NA	NA	NA	NA	NA	NA	NA	NA	No	NA	HPRC,HGSVC,1KG-ONT	No	NA	NA	NA	NA	NA	NA
chr6:137079406	chr6-137079406-allele1312023-99	INS	98	NA	0.01739788199697428,0.01729106628242075,0.03968253968253968,0.040755467196819085,0.03169734151329243	0.00404294	NA	NA	NA	NA	NA	NA	NA	NA	NA	No	NA	HPRC,HGSVC,1KG-ONT	No	NA	NA	NA	NA	NA	NA
chr6:137079406	chr6-137079406-allele1312032-128	INS	127	NA	0.00529500756429652,0.0,0.005952380952380952,0.0,0.0	0.002003	NA	NA	NA	NA	NA	NA	NA	NA	NA	No	NA	HPRC,HGSVC,1KG-ONT	No	NA	NA	NA	NA	NA	NA
chr6:137079407	chr6-137079407-allele1312033-161	INS	160	NA	0.0007564296520423601,0.0,0.0,0.0,0.0	0.000918741	NA	NA	NA	NA	NA	NA	NA	NA	NA	No	NA	HPRC,HGSVC,1KG-ONT	No	NA	NA	NA	NA	NA	NA
chr6:137079416	chr6-137079416-allele1312036-70	INS	69	NA	0.06505295007564296,0.001440922190201729,0.0,0.0,0.010224948875255624	0.0950465	NA	NA	NA	NA	NA	NA	NA	NA	NA	No	NA	HPRC,HGSVC,1KG-ONT	No	NA	NA	NA	NA	NA	NA
chr6:137079418	chr6-137079418-allele1312041-70	INS	69	NA	0.0,0.0,0.00496031746031746,0.0,0.0	0.000203029	NA	NA	NA	NA	NA	NA	NA	NA	NA	No	NA	HPRC,HGSVC,1KG-ONT	No	NA	NA	NA	NA	NA	NA
chr6:137117270	chr6-137117270-allele1312384-582	INS	581	NA	0.0007564296520423601,0.0,0.015873015873015872,0.0009940357852882703,0.11451942740286299	0.0223229	NA	NA	NA	NA	NA	NA	NA	NA	NA	No	NA	HPRC,HGSVC,1KG-ONT	No	NA	NA	NA	NA	NA	NA
chr6:137117270	chr6-137117270-allele1312379-572	INS	571	NA	0.7072617246596067,0.6858789625360231,0.7450396825396826,0.7862823061630219,0.6063394683026585	NA	NA	NA	NA	NA	NA	NA	NA	NA	NA	No	NA	HPRC,HGSVC,1KG-ONT	No	NA	NA	NA	NA	NA	NA
chr6:137117270	chr6-137117270-allele1312378-583	INS	582	NA	0.05521936459909228,0.040345821325648415,0.026785714285714284,0.03876739562624255,0.05828220858895705	0.00183286	NA	NA	NA	NA	NA	NA	NA	NA	NA	No	NA	HPRC,HGSVC,1KG-ONT	No	NA	NA	NA	NA	NA	NA
chr6:137117270	chr6-137117270-allele1312383-572	INS	571	NA	0.0037821482602118004,0.0,0.0,0.0,0.0	0.00663171	NA	NA	NA	NA	NA	NA	NA	NA	NA	No	NA	HPRC,HGSVC,1KG-ONT	No	NA	NA	NA	NA	NA	NA
chr6:137117270	chr6-137117270-allele1312386-568	INS	567	NA	0.0,0.0,0.0,0.0009940357852882703,0.003067484662576687	0.000224143	NA	NA	NA	NA	NA	NA	NA	NA	NA	No	NA	HPRC,HGSVC,1KG-ONT	No	NA	NA	NA	NA	NA	NA
chr6:137117270	chr6-137117270-allele1312381-572	INS	571	NA	0.06732223903177005,0.01585014409221902,0.0,0.0,0.002044989775051125	0.0955184	NA	NA	NA	NA	NA	NA	NA	NA	NA	No	NA	HPRC,HGSVC,1KG-ONT	No	NA	NA	NA	NA	NA	NA
chr6:137117270	chr6-137117270-allele1312380-572	INS	571	NA	0.09379727685325265,0.1829971181556196,0.12301587301587301,0.10437375745526839,0.10736196319018405	0.00418161	NA	NA	NA	NA	NA	NA	NA	NA	NA	No	NA	HPRC,HGSVC,1KG-ONT	No	NA	NA	NA	NA	NA	NA
chr6:137117270	chr6-137117270-allele1312385-572	INS	571	NA	0.0,0.0,0.0,0.0009940357852882703,0.0	NA	NA	NA	NA	NA	NA	NA	NA	NA	NA	No	NA	HPRC,HGSVC,1KG-ONT	No	NA	NA	NA	NA	NA	NA
chr6:137117270	chr6-137117270-allele1312382-572	INS	571	NA	0.040090771558245086,0.001440922190201729,0.0,0.0,0.009202453987730062	0.0538564	NA	NA	NA	NA	NA	NA	NA	NA	NA	No	NA	HPRC,HGSVC,1KG-ONT	No	NA	NA	NA	NA	NA	NA
chr6:137117282	chr6-137117282-allele1312388-543	INS	542	NA	0.7708018154311649,0.8948126801152738,0.9702380952380952,0.882703777335984,0.9458077709611452	0.10898	NA	NA	NA	NA	NA	NA	NA	NA	NA	No	NA	HPRC,HGSVC,1KG-ONT	No	NA	NA	NA	NA	NA	NA
chr6:137199481	chr6-137199481-allele1312822-1	DEL	61	NA	0.0007564296520423601,0.0,0.0,0.0,0.0	0.000918741	IFNGR1(0.00046256, 0.881)	IFNGR1(0.00046256, 0.881)	IFNGR1(0.00046256, 0.881)	NA	NA	NA	NA	NA	NA	No	NA	No	No	NA	NA	NA	NA	NA	NA
chr6:137199486	chr6-137199486-allele1312824-52	INS	51	NA	0.012102874432677761,0.001440922190201729,0.0,0.0,0.0	0.0199352	IFNGR1(0.00046256, 0.881)	IFNGR1(0.00046256, 0.881)	IFNGR1(0.00046256, 0.881)	NA	NA	NA	NA	NA	NA	No	NA	HPRC	No	NA	NA	NA	NA	NA	NA
chr6:137199489	chr6-137199489-allele1312826-99	INS	98	NA	0.0113464447806354,0.001440922190201729,0.0,0.0,0.0	0.0185365	IFNGR1(0.00046256, 0.881)	IFNGR1(0.00046256, 0.881)	IFNGR1(0.00046256, 0.881)	NA	NA	NA	NA	NA	NA	No	NA	HPRC,HGSVC,1KG-ONT	No	NA	NA	NA	NA	NA	NA
chr6:137199510	chr6-137199510-allele1312837-57	INS	56	NA	0.00680786686838124,0.002881844380403458,0.0,0.0,0.014314928425357873	NA	IFNGR1(0.00046256, 0.881)	IFNGR1(0.00046256, 0.881)	IFNGR1(0.00046256, 0.881)	NA	NA	NA	NA	NA	NA	No	NA	HPRC,HGSVC	No	NA	NA	NA	NA	NA	NA
chr6:137199510	chr6-137199510-allele1312847-78	INS	77	NA	0.0,0.005763688760806916,0.00496031746031746,0.0009940357852882703,0.0	0.00122989	IFNGR1(0.00046256, 0.881)	IFNGR1(0.00046256, 0.881)	IFNGR1(0.00046256, 0.881)	NA	NA	NA	NA	NA	NA	No	NA	HPRC,HGSVC	No	NA	NA	NA	NA	NA	NA
chr6:137199510	chr6-137199510-allele1312838-73	INS	72	NA	0.024205748865355523,0.001440922190201729,0.0,0.0,0.003067484662576687	0.036104	IFNGR1(0.00046256, 0.881)	IFNGR1(0.00046256, 0.881)	IFNGR1(0.00046256, 0.881)	NA	NA	NA	NA	NA	NA	No	NA	HPRC,HGSVC	No	NA	NA	NA	NA	NA	NA
chr6:137199510	chr6-137199510-allele1312840-134	INS	133	NA	0.0007564296520423601,0.0,0.0,0.0019880715705765406,0.0010224948875255625	NA	IFNGR1(0.00046256, 0.881)	IFNGR1(0.00046256, 0.881)	IFNGR1(0.00046256, 0.881)	NA	NA	NA	NA	NA	NA	No	NA	HPRC,HGSVC,1KG-ONT	No	NA	NA	NA	NA	NA	NA
chr6:137199517	chr6-137199517-allele1312849-51	INS	50	NA	0.24205748865355523,0.11959654178674352,0.10416666666666667,0.14910536779324055,0.07770961145194274	0.0641322	IFNGR1(0.00046256, 0.881)	IFNGR1(0.00046256, 0.881)	IFNGR1(0.00046256, 0.881)	NA	NA	NA	NA	NA	NA	No	NA	No	No	NA	NA	NA	NA	NA	NA
chr6:137199517	chr6-137199517-allele1312851-99	INS	98	NA	0.0045385779122541605,0.0,0.0,0.0,0.0	0.00805514	IFNGR1(0.00046256, 0.881)	IFNGR1(0.00046256, 0.881)	IFNGR1(0.00046256, 0.881)	NA	NA	NA	NA	NA	NA	No	NA	HPRC,HGSVC,1KG-ONT	No	NA	NA	NA	NA	NA	NA
chr6:137199521	chr6-137199521-allele1312853-169	INS	168	NA	0.0007564296520423601,0.0,0.0,0.0,0.0	0.000918741	IFNGR1(0.00046256, 0.881)	IFNGR1(0.00046256, 0.881)	IFNGR1(0.00046256, 0.881)	NA	NA	NA	NA	NA	NA	No	NA	HPRC,HGSVC,1KG-ONT	No	NA	NA	NA	NA	NA	NA
chr6:137199528	chr6-137199528-allele1312854-127	INS	126	NA	0.009077155824508321,0.0,0.001984126984126984,0.0,0.0	0.0124585	IFNGR1(0.00046256, 0.881)	IFNGR1(0.00046256, 0.881)	IFNGR1(0.00046256, 0.881)	NA	NA	NA	NA	NA	NA	No	NA	HPRC,HGSVC,1KG-ONT	No	NA	NA	NA	NA	NA	NA
chr6:137199528	chr6-137199528-allele1312870-134	INS	133	NA	0.0045385779122541605,0.002881844380403458,0.0,0.0,0.0	0.00448129	IFNGR1(0.00046256, 0.881)	IFNGR1(0.00046256, 0.881)	IFNGR1(0.00046256, 0.881)	NA	NA	NA	NA	NA	NA	No	NA	HPRC,HGSVC,1KG-ONT	No	NA	NA	NA	NA	NA	NA
chr6:137199528	chr6-137199528-allele1312871-106	INS	105	NA	0.006051437216338881,0.0,0.0,0.0009940357852882703,0.0010224948875255625	0.00707186	IFNGR1(0.00046256, 0.881)	IFNGR1(0.00046256, 0.881)	IFNGR1(0.00046256, 0.881)	NA	NA	NA	NA	NA	NA	No	NA	HPRC,HGSVC,1KG-ONT	No	NA	NA	NA	NA	NA	NA
chr6:137199528	chr6-137199528-allele1312887-129	INS	128	NA	0.0,0.0,0.0,0.0009940357852882703,0.00408997955010225	0.000203029	IFNGR1(0.00046256, 0.881)	IFNGR1(0.00046256, 0.881)	IFNGR1(0.00046256, 0.881)	NA	NA	NA	NA	NA	NA	No	NA	HPRC,HGSVC,1KG-ONT	No	NA	NA	NA	NA	NA	NA
chr6:137199528	chr6-137199528-allele1312882-99	INS	98	NA	0.0113464447806354,0.0,0.0,0.0,0.0	0.0207802	IFNGR1(0.00046256, 0.881)	IFNGR1(0.00046256, 0.881)	IFNGR1(0.00046256, 0.881)	NA	NA	NA	NA	NA	NA	No	NA	HPRC,HGSVC,1KG-ONT	No	NA	NA	NA	NA	NA	NA
chr6:137199528	chr6-137199528-allele1312888-127	INS	126	NA	0.0,0.0,0.010912698412698412,0.0,0.0	0.00133056	IFNGR1(0.00046256, 0.881)	IFNGR1(0.00046256, 0.881)	IFNGR1(0.00046256, 0.881)	NA	NA	NA	NA	NA	NA	No	NA	HPRC,HGSVC,1KG-ONT	No	NA	NA	NA	NA	NA	NA
chr6:137199528	chr6-137199528-allele1312874-106	INS	105	NA	0.015128593040847202,0.002881844380403458,0.0,0.0,0.0	0.0234731	IFNGR1(0.00046256, 0.881)	IFNGR1(0.00046256, 0.881)	IFNGR1(0.00046256, 0.881)	NA	NA	NA	NA	NA	NA	No	NA	HPRC,HGSVC,1KG-ONT	No	NA	NA	NA	NA	NA	NA
chr6:137199528	chr6-137199528-allele1312859-99	INS	98	NA	0.0340393343419062,0.002881844380403458,0.000992063492063492,0.0,0.0010224948875255625	0.0536816	IFNGR1(0.00046256, 0.881)	IFNGR1(0.00046256, 0.881)	IFNGR1(0.00046256, 0.881)	NA	NA	NA	NA	NA	NA	No	NA	HPRC,HGSVC,1KG-ONT	No	NA	NA	NA	NA	NA	NA
chr6:137199528	chr6-137199528-allele1312869-106	INS	105	NA	0.009077155824508321,0.0,0.0,0.0,0.0	0.0165556	IFNGR1(0.00046256, 0.881)	IFNGR1(0.00046256, 0.881)	IFNGR1(0.00046256, 0.881)	NA	NA	NA	NA	NA	NA	No	NA	HPRC,HGSVC,1KG-ONT	No	NA	NA	NA	NA	NA	NA
chr6:137199528	chr6-137199528-allele1312860-163	INS	162	NA	0.0007564296520423601,0.0,0.0,0.0,0.003067484662576687	NA	IFNGR1(0.00046256, 0.881)	IFNGR1(0.00046256, 0.881)	IFNGR1(0.00046256, 0.881)	NA	NA	NA	NA	NA	NA	No	NA	HPRC,HGSVC,1KG-ONT	No	NA	NA	NA	NA	NA	NA
chr6:137199528	chr6-137199528-allele1312877-106	INS	105	NA	0.0015128593040847202,0.0,0.015873015873015872,0.0009940357852882703,0.0	0.000758343	IFNGR1(0.00046256, 0.881)	IFNGR1(0.00046256, 0.881)	IFNGR1(0.00046256, 0.881)	NA	NA	NA	NA	NA	NA	No	NA	HPRC,HGSVC,1KG-ONT	No	NA	NA	NA	NA	NA	NA
chr6:137199528	chr6-137199528-allele1312855-106	INS	105	NA	0.0680786686838124,0.27953890489913547,0.06845238095238096,0.3976143141153082,0.19938650306748465	0.0833579	IFNGR1(0.00046256, 0.881)	IFNGR1(0.00046256, 0.881)	IFNGR1(0.00046256, 0.881)	NA	NA	NA	NA	NA	NA	No	NA	HPRC,HGSVC,1KG-ONT	No	NA	NA	NA	NA	NA	NA
chr6:137199528	chr6-137199528-allele1312861-83	INS	82	NA	0.0,0.0,0.0,0.0009940357852882703,0.002044989775051125	3.94758e-05	IFNGR1(0.00046256, 0.881)	IFNGR1(0.00046256, 0.881)	IFNGR1(0.00046256, 0.881)	NA	NA	NA	NA	NA	NA	No	NA	HPRC,HGSVC	No	NA	NA	NA	NA	NA	NA
chr6:137199528	chr6-137199528-allele1312856-134	INS	133	NA	0.3033282904689864,0.2132564841498559,0.3343253968253968,0.10536779324055666,0.1359918200408998	0.031657	IFNGR1(0.00046256, 0.881)	IFNGR1(0.00046256, 0.881)	IFNGR1(0.00046256, 0.881)	NA	NA	NA	NA	NA	NA	No	NA	HPRC,HGSVC,1KG-ONT	No	NA	NA	NA	NA	NA	NA
chr6:137199528	chr6-137199528-allele1312862-120	INS	119	NA	0.0045385779122541605,0.010086455331412104,0.0,0.0,0.0	0.000832449	IFNGR1(0.00046256, 0.881)	IFNGR1(0.00046256, 0.881)	IFNGR1(0.00046256, 0.881)	NA	NA	NA	NA	NA	NA	No	NA	HPRC,HGSVC,1KG-ONT	No	NA	NA	NA	NA	NA	NA
chr6:137199528	chr6-137199528-allele1312881-162	INS	161	NA	0.0,0.0,0.0,0.0,0.0010224948875255625	NA	IFNGR1(0.00046256, 0.881)	IFNGR1(0.00046256, 0.881)	IFNGR1(0.00046256, 0.881)	NA	NA	NA	NA	NA	NA	No	NA	HPRC,HGSVC,1KG-ONT	No	NA	NA	NA	NA	NA	NA
chr6:137199528	chr6-137199528-allele1312863-73	INS	72	NA	0.0,0.0,0.000992063492063492,0.0,0.0	NA	IFNGR1(0.00046256, 0.881)	IFNGR1(0.00046256, 0.881)	IFNGR1(0.00046256, 0.881)	NA	NA	NA	NA	NA	NA	No	NA	HPRC,HGSVC	No	NA	NA	NA	NA	NA	NA
chr6:137199528	chr6-137199528-allele1312875-106	INS	105	NA	0.0,0.002881844380403458,0.0,0.002982107355864811,0.0	0.000408842	IFNGR1(0.00046256, 0.881)	IFNGR1(0.00046256, 0.881)	IFNGR1(0.00046256, 0.881)	NA	NA	NA	NA	NA	NA	No	NA	HPRC,HGSVC,1KG-ONT	No	NA	NA	NA	NA	NA	NA
chr6:137199528	chr6-137199528-allele1312872-134	INS	133	NA	0.0015128593040847202,0.03025936599423631,0.0,0.010934393638170975,0.005112474437627812	0.00418299	IFNGR1(0.00046256, 0.881)	IFNGR1(0.00046256, 0.881)	IFNGR1(0.00046256, 0.881)	NA	NA	NA	NA	NA	NA	No	NA	HPRC,HGSVC,1KG-ONT	No	NA	NA	NA	NA	NA	NA
chr6:137199528	chr6-137199528-allele1312878-78	INS	77	NA	0.00529500756429652,0.0,0.0,0.0,0.0	0.00947665	IFNGR1(0.00046256, 0.881)	IFNGR1(0.00046256, 0.881)	IFNGR1(0.00046256, 0.881)	NA	NA	NA	NA	NA	NA	No	NA	HPRC,HGSVC	No	NA	NA	NA	NA	NA	NA
chr6:137199528	chr6-137199528-allele1312858-78	INS	77	NA	0.05597579425113464,0.18587896253602307,0.2896825396825397,0.2077534791252485,0.21063394683026584	0.0920833	IFNGR1(0.00046256, 0.881)	IFNGR1(0.00046256, 0.881)	IFNGR1(0.00046256, 0.881)	NA	NA	NA	NA	NA	NA	No	NA	HPRC,HGSVC	No	NA	NA	NA	NA	NA	NA
chr6:137199528	chr6-137199528-allele1312866-106	INS	105	NA	0.024962178517397883,0.001440922190201729,0.0,0.0,0.0	0.0434851	IFNGR1(0.00046256, 0.881)	IFNGR1(0.00046256, 0.881)	IFNGR1(0.00046256, 0.881)	NA	NA	NA	NA	NA	NA	No	NA	HPRC,HGSVC,1KG-ONT	No	NA	NA	NA	NA	NA	NA
chr6:137199528	chr6-137199528-allele1312868-106	INS	105	NA	0.015128593040847202,0.002881844380403458,0.0,0.0,0.0	0.0234731	IFNGR1(0.00046256, 0.881)	IFNGR1(0.00046256, 0.881)	IFNGR1(0.00046256, 0.881)	NA	NA	NA	NA	NA	NA	No	NA	HPRC,HGSVC,1KG-ONT	No	NA	NA	NA	NA	NA	NA
chr6:137199528	chr6-137199528-allele1312883-134	INS	133	NA	0.0037821482602118004,0.0,0.0,0.0,0.0	0.00663171	IFNGR1(0.00046256, 0.881)	IFNGR1(0.00046256, 0.881)	IFNGR1(0.00046256, 0.881)	NA	NA	NA	NA	NA	NA	No	NA	HPRC,HGSVC,1KG-ONT	No	NA	NA	NA	NA	NA	NA
chr6:137199528	chr6-137199528-allele1312880-101	INS	100	NA	0.0015128593040847202,0.020172910662824207,0.041666666666666664,0.004970178926441352,0.25153374233128833	0.0552019	IFNGR1(0.00046256, 0.881)	IFNGR1(0.00046256, 0.881)	IFNGR1(0.00046256, 0.881)	NA	NA	NA	NA	NA	NA	No	NA	HPRC,HGSVC,1KG-ONT	No	NA	NA	NA	NA	NA	NA
chr6:137199528	chr6-137199528-allele1312876-106	INS	105	NA	0.00529500756429652,0.0,0.0,0.0,0.0	0.00947665	IFNGR1(0.00046256, 0.881)	IFNGR1(0.00046256, 0.881)	IFNGR1(0.00046256, 0.881)	NA	NA	NA	NA	NA	NA	No	NA	HPRC,HGSVC,1KG-ONT	No	NA	NA	NA	NA	NA	NA
chr6:137199537	chr6-137199537-allele1312889-98	INS	97	NA	0.0,0.0,0.006944444444444444,0.0,0.0787321063394683	0.0149917	IFNGR1(0.00046256, 0.881)	IFNGR1(0.00046256, 0.881)	IFNGR1(0.00046256, 0.881)	NA	NA	NA	NA	NA	NA	No	NA	HPRC,HGSVC,1KG-ONT	No	NA	NA	NA	NA	NA	NA
chr6:137199556	chr6-137199556-allele1312891-68	INS	67	NA	0.0,0.0,0.006944444444444444,0.0,0.0	0.000778337	IFNGR1(0.00046256, 0.881)	IFNGR1(0.00046256, 0.881)	IFNGR1(0.00046256, 0.881)	NA	NA	NA	NA	NA	NA	No	NA	HPRC,HGSVC	No	NA	NA	NA	NA	NA	NA
chr6:137253566	chr6-137253566-allele1313217-327	INS	326	NA	0.03252647503782148,0.0,0.01984126984126984,0.0,0.19427402862985685	0.00563421	NA	NA	NA	NA	NA	NA	NA	NA	NA	No	NA	HPRC,HGSVC,1KG-ONT	Yes	NA	NA	NA	NA	NA	NA
chr6:137263528	chr6-137263528-allele1313322-57	INS	56	NA	0.009833585476550681,0.0,0.0,0.0,0.0	0.0179657	NA	NA	NA	NA	NA	NA	NA	NA	NA	No	NA	HPRC,HGSVC	Yes	NA	NA	NA	NA	NA	NA
chr6:137456532	chr6-137456532-allele1314666-1	DEL	484	NA	0.0030257186081694403,0.001440922190201729,0.0,0.0,0.0	0.00328379	NA	NA	NA	NA	NA	NA	NA	NA	NA	No	NA	HPRC	Yes	NA	NA	NA	NA	NA	NA
chr6:137481844	chr6-137481844-allele1314916-344	INS	343	NA	0.0030257186081694403,0.0,0.0,0.0,0.0	0.00520636	NA	NA	NA	NA	NA	NA	NA	NA	NA	No	NA	No	Yes	NA	NA	NA	NA	NA	NA
chr6:137481844	chr6-137481844-allele1314915-324	INS	323	NA	0.0007564296520423601,0.0,0.0,0.0,0.0	0.000918741	NA	NA	NA	NA	NA	NA	NA	NA	NA	No	NA	No	Yes	NA	NA	NA	NA	NA	NA
chr6:137499809	chr6-137499809-allele1315051-352	INS	351	NA	0.0015128593040847202,0.0,0.0,0.0,0.0	0.00234988	NA	NA	NA	NA	NA	NA	NA	NA	NA	No	NA	No	Yes	NA	NA	NA	NA	NA	NA
chr6:137581831	chr6-137581831-allele1315913-72	INS	71	NA	0.03177004538577912,0.16570605187319884,0.003968253968253968,0.12922465208747516,0.23210633946830267	0.0490515	NA	NA	NA	NA	NA	NA	NA	NA	NA	No	NA	HPRC,HGSVC,1KG-ONT	Yes	NA	NA	NA	NA	NA	NA
chr6:137581831	chr6-137581831-allele1315914-76	INS	75	NA	0.0007564296520423601,0.001440922190201729,0.0,0.0009940357852882703,0.005112474437627812	NA	NA	NA	NA	NA	NA	NA	NA	NA	NA	No	NA	HPRC,HGSVC,1KG-ONT	Yes	NA	NA	NA	NA	NA	NA
chr6:137582976	chr6-137582976-allele1315928-327	INS	326	NA	0.0,0.0,0.002976190476190476,0.0,0.06646216768916155	0.01211	NA	NA	NA	NA	NA	NA	NA	NA	NA	No	NA	HPRC,HGSVC,1KG-ONT	Yes	NA	NA	NA	NA	NA	NA
chr6:137679435	chr6-137679435-allele1316464-62	INS	61	NA	0.0022692889561270802,0.001440922190201729,0.001984126984126984,0.0009940357852882703,0.0	NA	NA	NA	NA	NA	NA	NA	NA	NA	NA	No	NA	No	Yes	NA	NA	NA	NA	NA	NA
chr6:137703648	chr6-137703648-allele1316654-1	DEL	75	NA	0.0007564296520423601,0.002881844380403458,0.0,0.008946322067594433,0.006134969325153374	0.00156206	NA	NA	NA	NA	NA	NA	NA	NA	NA	No	NA	1KG-ONT	No	NA	NA	NA	NA	NA	NA
chr6:137703662	chr6-137703662-allele1316656-1	DEL	80	NA	0.012859304084720122,0.002881844380403458,0.000992063492063492,0.0,0.0	0.0175398	NA	NA	NA	NA	NA	NA	NA	NA	NA	No	NA	1KG-ONT	No	NA	NA	NA	NA	NA	NA
chr6:137703662	chr6-137703662-allele1316655-81	INS	80	NA	0.0,0.0,0.0,0.0,0.0010224948875255625	NA	NA	NA	NA	NA	NA	NA	NA	NA	NA	No	NA	No	No	NA	NA	NA	NA	NA	NA
chr6:137761389	chr6-137761389-allele1317034-325	INS	324	NA	0.0,0.0,0.001984126984126984,0.0,0.0010224948875255625	3.94758e-05	NA	NA	NA	NA	NA	NA	NA	NA	NA	No	NA	No	Yes	NA	NA	NA	NA	NA	NA
chr6:137810173	chr6-137810173-allele1317474-133	INS	132	NA	0.03177004538577912,0.002881844380403458,0.0,0.0009940357852882703,0.0	0.0516258	NA	NA	NA	NA	NA	NA	NA	NA	NA	No	NA	HPRC,HGSVC,1KG-ONT	Yes	NA	NA	NA	NA	NA	NA
chr6:137810173	chr6-137810173-allele1317475-111	INS	110	NA	0.0037821482602118004,0.0,0.0,0.0,0.0	0.00663171	NA	NA	NA	NA	NA	NA	NA	NA	NA	No	NA	HPRC,HGSVC,1KG-ONT	Yes	NA	NA	NA	NA	NA	NA
chr6:137810185	chr6-137810185-allele1317479-126	INS	125	NA	0.06354009077155824,0.005763688760806916,0.0,0.0009940357852882703,0.0	0.10326	NA	NA	NA	NA	NA	NA	NA	NA	NA	No	NA	HPRC,HGSVC,1KG-ONT	Yes	NA	NA	NA	NA	NA	NA
chr6:137810185	chr6-137810185-allele1317480-151	INS	150	NA	0.02042360060514372,0.008645533141210375,0.0,0.030815109343936383,0.005112474437627812	0.00247462	NA	NA	NA	NA	NA	NA	NA	NA	NA	No	NA	HPRC,HGSVC,1KG-ONT	Yes	NA	NA	NA	NA	NA	NA
chr6:137810185	chr6-137810185-allele1317481-142	INS	141	NA	0.006051437216338881,0.002881844380403458,0.0,0.007952286282306162,0.0	0.00104337	NA	NA	NA	NA	NA	NA	NA	NA	NA	No	NA	HPRC,HGSVC,1KG-ONT	Yes	NA	NA	NA	NA	NA	NA
chr6:137810185	chr6-137810185-allele1317482-159	INS	158	NA	0.01361573373676248,0.007204610951008645,0.0,0.02286282306163022,0.00408997955010225	0.000701759	NA	NA	NA	NA	NA	NA	NA	NA	NA	No	NA	HPRC,HGSVC	Yes	NA	NA	NA	NA	NA	NA
chr6:137810187	chr6-137810187-allele1317486-97	INS	96	NA	0.03177004538577912,0.005763688760806916,0.0,0.0,0.0	0.0496743	NA	NA	NA	NA	NA	NA	NA	NA	NA	No	NA	HPRC,HGSVC,1KG-ONT	Yes	NA	NA	NA	NA	NA	NA
chr6:137810187	chr6-137810187-allele1317485-118	INS	117	NA	0.02118003025718608,0.004322766570605188,0.0,0.0,0.0	0.0325473	NA	NA	NA	NA	NA	NA	NA	NA	NA	No	NA	HPRC,HGSVC,1KG-ONT	Yes	NA	NA	NA	NA	NA	NA
chr6:137810198	chr6-137810198-allele1317487-1213	INS	1212	NA	0.0,0.001440922190201729,0.0,0.0,0.0	NA	NA	NA	NA	NA	NA	NA	NA	NA	NA	No	NA	HPRC,HGSVC,1KG-ONT	No	NA	NA	NA	NA	NA	NA
chr6:137810209	chr6-137810209-allele1317493-92	INS	91	NA	0.0015128593040847202,0.001440922190201729,0.0,0.0,0.0	0.00077342	NA	NA	NA	NA	NA	NA	NA	NA	NA	No	NA	HPRC,HGSVC,1KG-ONT	Yes	NA	NA	NA	NA	NA	NA
chr6:137810226	chr6-137810226-allele1317499-105	INS	104	NA	0.0015128593040847202,0.0,0.0,0.0,0.0	0.00234988	NA	NA	NA	NA	NA	NA	NA	NA	NA	No	NA	HPRC,HGSVC,1KG-ONT	Yes	NA	NA	NA	NA	NA	NA
chr6:137810226	chr6-137810226-allele1317498-80	INS	79	NA	0.012859304084720122,0.001440922190201729,0.0,0.0,0.0	0.021333	NA	NA	NA	NA	NA	NA	NA	NA	NA	No	NA	HPRC,HGSVC,1KG-ONT	Yes	NA	NA	NA	NA	NA	NA
chr6:137810236	chr6-137810236-allele1317506-53	INS	52	NA	0.0015128593040847202,0.0,0.0,0.0,0.0	0.00234988	NA	NA	NA	NA	NA	NA	NA	NA	NA	No	NA	HPRC,HGSVC	Yes	NA	NA	NA	NA	NA	NA
chr6:137810243	chr6-137810243-allele1317512-66	INS	65	NA	0.007564296520423601,0.001440922190201729,0.0,0.0,0.0	0.0115415	NA	NA	NA	NA	NA	NA	NA	NA	NA	No	NA	HPRC,HGSVC	Yes	NA	NA	NA	NA	NA	NA
chr6:137810243	chr6-137810243-allele1317511-62	INS	61	NA	0.031013615733736764,0.001440922190201729,0.0,0.0,0.0	0.054449	NA	NA	NA	NA	NA	NA	NA	NA	NA	No	NA	HPRC,HGSVC	Yes	NA	NA	NA	NA	NA	NA
chr6:137810243	chr6-137810243-allele1317515-67	INS	66	NA	0.0015128593040847202,0.0,0.0,0.0,0.0	0.00234988	NA	NA	NA	NA	NA	NA	NA	NA	NA	No	NA	HPRC,HGSVC	Yes	NA	NA	NA	NA	NA	NA
chr6:137810243	chr6-137810243-allele1317514-71	INS	70	NA	0.0030257186081694403,0.0,0.0,0.0,0.0	0.00520636	NA	NA	NA	NA	NA	NA	NA	NA	NA	No	NA	HPRC,HGSVC	Yes	NA	NA	NA	NA	NA	NA
chr6:137810243	chr6-137810243-allele1317537-108	INS	107	NA	0.0,0.0,0.0,0.0019880715705765406,0.0	NA	NA	NA	NA	NA	NA	NA	NA	NA	NA	No	NA	HPRC,HGSVC,1KG-ONT	Yes	NA	NA	NA	NA	NA	NA
chr6:137810243	chr6-137810243-allele1317510-58	INS	57	NA	0.009833585476550681,0.010086455331412104,0.0,0.0009940357852882703,0.0	0.00644632	NA	NA	NA	NA	NA	NA	NA	NA	NA	No	NA	HPRC,HGSVC	Yes	NA	NA	NA	NA	NA	NA
chr6:137810243	chr6-137810243-allele1317524-58	INS	57	NA	0.0007564296520423601,0.0,0.0,0.0,0.0	0.000918741	NA	NA	NA	NA	NA	NA	NA	NA	NA	No	NA	HPRC,HGSVC	Yes	NA	NA	NA	NA	NA	NA
chr6:137810243	chr6-137810243-allele1317508-56	INS	55	NA	0.0022692889561270802,0.001440922190201729,0.0,0.0,0.0	0.0019853	NA	NA	NA	NA	NA	NA	NA	NA	NA	No	NA	HPRC,HGSVC	Yes	NA	NA	NA	NA	NA	NA
chr6:137810243	chr6-137810243-allele1317509-54	INS	53	NA	0.0264750378214826,0.010086455331412104,0.0,0.016898608349900597,0.007157464212678937	0.0119068	NA	NA	NA	NA	NA	NA	NA	NA	NA	No	NA	HPRC,HGSVC	Yes	NA	NA	NA	NA	NA	NA
chr6:137810243	chr6-137810243-allele1317513-52	INS	51	NA	0.0037821482602118004,0.0,0.0,0.0,0.0	0.00663171	NA	NA	NA	NA	NA	NA	NA	NA	NA	No	NA	HPRC,HGSVC	Yes	NA	NA	NA	NA	NA	NA
chr6:137810251	chr6-137810251-allele1317538-62	INS	61	NA	0.0,0.001440922190201729,0.0,0.0,0.0	NA	NA	NA	NA	NA	NA	NA	NA	NA	NA	No	NA	HPRC,HGSVC	Yes	NA	NA	NA	NA	NA	NA
chr6:137810251	chr6-137810251-allele1317539-61	INS	60	NA	0.018910741301059002,0.005763688760806916,0.0,0.0,0.0010224948875255625	0.0249821	NA	NA	NA	NA	NA	NA	NA	NA	NA	No	NA	HPRC,HGSVC	Yes	NA	NA	NA	NA	NA	NA
chr6:137810256	chr6-137810256-allele1317544-143	INS	142	NA	0.0007564296520423601,0.0,0.0,0.0,0.0	0.000918741	NA	NA	NA	NA	NA	NA	NA	NA	NA	No	NA	HPRC,HGSVC,1KG-ONT	Yes	NA	NA	NA	NA	NA	NA
chr6:137810256	chr6-137810256-allele1317551-120	INS	119	NA	0.0037821482602118004,0.0,0.0,0.0,0.0	0.00642696	NA	NA	NA	NA	NA	NA	NA	NA	NA	No	NA	HPRC,HGSVC,1KG-ONT	Yes	NA	NA	NA	NA	NA	NA
chr6:137810256	chr6-137810256-allele1317543-116	INS	115	NA	0.0022692889561270802,0.0,0.0,0.0,0.0	0.00377908	NA	NA	NA	NA	NA	NA	NA	NA	NA	No	NA	HPRC,HGSVC,1KG-ONT	Yes	NA	NA	NA	NA	NA	NA
chr6:137810261	chr6-137810261-allele1317558-131	INS	130	NA	0.0015128593040847202,0.0,0.0,0.0,0.0	0.00234988	NA	NA	NA	NA	NA	NA	NA	NA	NA	No	NA	HPRC,HGSVC,1KG-ONT	Yes	NA	NA	NA	NA	NA	NA
chr6:137810266	chr6-137810266-allele1317565-135	INS	134	NA	0.0007564296520423601,0.0,0.0,0.0,0.0	0.000918741	NA	NA	NA	NA	NA	NA	NA	NA	NA	No	NA	HPRC,HGSVC,1KG-ONT	Yes	NA	NA	NA	NA	NA	NA
chr6:137810270	chr6-137810270-allele1317569-102	INS	101	NA	0.0022692889561270802,0.0,0.0,0.0,0.0	0.00377908	NA	NA	NA	NA	NA	NA	NA	NA	NA	No	NA	HPRC,HGSVC,1KG-ONT	Yes	NA	NA	NA	NA	NA	NA
chr6:137810274	chr6-137810274-allele1317576-124	INS	123	NA	0.0007564296520423601,0.0,0.0,0.0,0.0	0.000918741	NA	NA	NA	NA	NA	NA	NA	NA	NA	No	NA	HPRC,HGSVC,1KG-ONT	Yes	NA	NA	NA	NA	NA	NA
chr6:137810274	chr6-137810274-allele1317573-116	INS	115	NA	0.0015128593040847202,0.007204610951008645,0.0,0.02186878727634195,0.003067484662576687	0.00294215	NA	NA	NA	NA	NA	NA	NA	NA	NA	No	NA	HPRC,HGSVC,1KG-ONT	Yes	NA	NA	NA	NA	NA	NA
chr6:137810274	chr6-137810274-allele1317582-128	INS	127	NA	0.0007564296520423601,0.0,0.0,0.0,0.0	0.000918741	NA	NA	NA	NA	NA	NA	NA	NA	NA	No	NA	HPRC,HGSVC,1KG-ONT	Yes	NA	NA	NA	NA	NA	NA
chr6:137810274	chr6-137810274-allele1317583-112	INS	111	NA	0.0,0.0,0.0,0.0019880715705765406,0.0	NA	NA	NA	NA	NA	NA	NA	NA	NA	NA	No	NA	HPRC,HGSVC,1KG-ONT	Yes	NA	NA	NA	NA	NA	NA
chr6:137810274	chr6-137810274-allele1317571-120	INS	119	NA	0.006051437216338881,0.0,0.0,0.0,0.0	0.0107687	NA	NA	NA	NA	NA	NA	NA	NA	NA	No	NA	HPRC,HGSVC,1KG-ONT	Yes	NA	NA	NA	NA	NA	NA
chr6:137810274	chr6-137810274-allele1317578-137	INS	136	NA	0.0037821482602118004,0.001440922190201729,0.0,0.0,0.0	0.00462462	NA	NA	NA	NA	NA	NA	NA	NA	NA	No	NA	HPRC,HGSVC,1KG-ONT	Yes	NA	NA	NA	NA	NA	NA
chr6:137810274	chr6-137810274-allele1317574-116	INS	115	NA	0.0045385779122541605,0.0,0.0,0.0,0.0	0.00805514	NA	NA	NA	NA	NA	NA	NA	NA	NA	No	NA	HPRC,HGSVC,1KG-ONT	Yes	NA	NA	NA	NA	NA	NA
chr6:137810274	chr6-137810274-allele1317575-116	INS	115	NA	0.006051437216338881,0.001440922190201729,0.0,0.0,0.0	0.00875367	NA	NA	NA	NA	NA	NA	NA	NA	NA	No	NA	HPRC,HGSVC,1KG-ONT	Yes	NA	NA	NA	NA	NA	NA
chr6:137810279	chr6-137810279-allele1317584-53	INS	52	NA	0.0022692889561270802,0.001440922190201729,0.0,0.0,0.0	0.0019853	NA	NA	NA	NA	NA	NA	NA	NA	NA	No	NA	HPRC,HGSVC	Yes	NA	NA	NA	NA	NA	NA
chr6:137861363	chr6-137861363-allele1318012-1	DEL	844	NA	0.02193645990922844,0.004322766570605188,0.0,0.0,0.0	0.033915	WAKMAR2(NA, NA)	NA	NA	NA	NA	NA	NA	NA	enhancer	No	NA	HGSVC,1KG-ONT	Yes	NA	NA	NA	NA	NA	NA
chr6:137965413	chr6-137965413-allele1318709-61	INS	60	NA	0.0,0.001440922190201729,0.000992063492063492,0.0,0.0	NA	NA	NA	NA	NA	NA	NA	NA	NA	NA	No	NA	HPRC,HGSVC,1KG-ONT	Yes	NA	NA	NA	NA	NA	NA
chr6:137965414	chr6-137965414-allele1318723-100	INS	99	NA	0.0022692889561270802,0.002881844380403458,0.000992063492063492,0.0,0.0	0.000371588	NA	NA	NA	NA	NA	NA	NA	NA	NA	No	NA	HPRC,HGSVC,1KG-ONT	Yes	NA	NA	NA	NA	NA	NA
chr6:137965416	chr6-137965416-allele1318724-108	INS	107	NA	0.0037821482602118004,0.0,0.0,0.0,0.0	0.00663171	NA	NA	NA	NA	NA	NA	NA	NA	NA	No	NA	HPRC,HGSVC,1KG-ONT	Yes	NA	NA	NA	NA	NA	NA
chr6:137965420	chr6-137965420-allele1318725-65	INS	64	NA	0.0,0.0,0.0,0.006958250497017893,0.0010224948875255625	0.000963133	NA	NA	NA	NA	NA	NA	NA	NA	NA	No	NA	HPRC,HGSVC,1KG-ONT	Yes	NA	NA	NA	NA	NA	NA
chr6:137965440	chr6-137965440-allele1318727-80	INS	79	NA	0.0007564296520423601,0.001440922190201729,0.0,0.0019880715705765406,0.0	NA	NA	NA	NA	NA	NA	NA	NA	NA	NA	No	NA	HPRC,HGSVC,1KG-ONT	Yes	NA	NA	NA	NA	NA	NA
chr6:137965444	chr6-137965444-allele1318736-69	INS	68	NA	0.0,0.0,0.0,0.0009940357852882703,0.0010224948875255625	NA	NA	NA	NA	NA	NA	NA	NA	NA	NA	No	NA	HPRC,HGSVC,1KG-ONT	Yes	NA	NA	NA	NA	NA	NA
chr6:137965444	chr6-137965444-allele1318740-77	INS	76	NA	0.0,0.001440922190201729,0.000992063492063492,0.0,0.0010224948875255625	3.94758e-05	NA	NA	NA	NA	NA	NA	NA	NA	NA	No	NA	HPRC,HGSVC,1KG-ONT	Yes	NA	NA	NA	NA	NA	NA
chr6:137965444	chr6-137965444-allele1318745-65	INS	64	NA	0.0030257186081694403,0.0,0.0,0.0,0.0	0.00520636	NA	NA	NA	NA	NA	NA	NA	NA	NA	No	NA	HPRC,HGSVC,1KG-ONT	Yes	NA	NA	NA	NA	NA	NA
chr6:137965444	chr6-137965444-allele1318741-85	INS	84	NA	0.0037821482602118004,0.0,0.000992063492063492,0.0,0.010224948875255624	NA	NA	NA	NA	NA	NA	NA	NA	NA	NA	No	NA	HPRC,HGSVC,1KG-ONT	Yes	NA	NA	NA	NA	NA	NA
chr6:137965444	chr6-137965444-allele1318732-61	INS	60	NA	0.0045385779122541605,0.002881844380403458,0.00992063492063492,0.002982107355864811,0.002044989775051125	NA	NA	NA	NA	NA	NA	NA	NA	NA	NA	No	NA	HPRC,HGSVC,1KG-ONT	Yes	NA	NA	NA	NA	NA	NA
chr6:137965444	chr6-137965444-allele1318742-65	INS	64	NA	0.0,0.001440922190201729,0.0,0.003976143141153081,0.0010224948875255625	0.000593574	NA	NA	NA	NA	NA	NA	NA	NA	NA	No	NA	HPRC,HGSVC,1KG-ONT	Yes	NA	NA	NA	NA	NA	NA
chr6:137965444	chr6-137965444-allele1318739-65	INS	64	NA	0.0015128593040847202,0.012968299711815562,0.0,0.032803180914512925,0.015337423312883436	0.00779741	NA	NA	NA	NA	NA	NA	NA	NA	NA	No	NA	HPRC,HGSVC,1KG-ONT	Yes	NA	NA	NA	NA	NA	NA
chr6:137965444	chr6-137965444-allele1318731-98	INS	97	NA	0.006051437216338881,0.008645533141210375,0.015873015873015872,0.0009940357852882703,0.0010224948875255625	NA	NA	NA	NA	NA	NA	NA	NA	NA	NA	No	NA	HPRC,HGSVC,1KG-ONT	Yes	NA	NA	NA	NA	NA	NA
chr6:137965444	chr6-137965444-allele1318752-120	INS	119	NA	0.0,0.0,0.0,0.0,0.0010224948875255625	NA	NA	NA	NA	NA	NA	NA	NA	NA	NA	No	NA	HPRC,HGSVC	Yes	NA	NA	NA	NA	NA	NA
chr6:137965444	chr6-137965444-allele1318738-73	INS	72	NA	0.0007564296520423601,0.004322766570605188,0.005952380952380952,0.008946322067594433,0.0010224948875255625	0.00191774	NA	NA	NA	NA	NA	NA	NA	NA	NA	No	NA	HPRC,HGSVC,1KG-ONT	Yes	NA	NA	NA	NA	NA	NA
chr6:137965444	chr6-137965444-allele1318734-73	INS	72	NA	0.0,0.0,0.022817460317460316,0.007952286282306162,0.009202453987730062	0.00686785	NA	NA	NA	NA	NA	NA	NA	NA	NA	No	NA	HPRC,HGSVC,1KG-ONT	Yes	NA	NA	NA	NA	NA	NA
chr6:137965444	chr6-137965444-allele1318729-61	INS	60	NA	0.00529500756429652,0.008645533141210375,0.0,0.002982107355864811,0.002044989775051125	0.000175941	NA	NA	NA	NA	NA	NA	NA	NA	NA	No	NA	HPRC,HGSVC,1KG-ONT	Yes	NA	NA	NA	NA	NA	NA
chr6:137965444	chr6-137965444-allele1318735-57	INS	56	NA	0.0015128593040847202,0.011527377521613832,0.000992063492063492,0.004970178926441352,0.002044989775051125	0.000546854	NA	NA	NA	NA	NA	NA	NA	NA	NA	No	NA	HPRC,HGSVC,1KG-ONT	Yes	NA	NA	NA	NA	NA	NA
chr6:137965444	chr6-137965444-allele1318757-116	INS	115	NA	0.0007564296520423601,0.0,0.0,0.0,0.0	0.000918741	NA	NA	NA	NA	NA	NA	NA	NA	NA	No	NA	HPRC,HGSVC	Yes	NA	NA	NA	NA	NA	NA
chr6:137965444	chr6-137965444-allele1318749-69	INS	68	NA	0.00529500756429652,0.0,0.0,0.0,0.0	0.00947665	NA	NA	NA	NA	NA	NA	NA	NA	NA	No	NA	HPRC,HGSVC,1KG-ONT	Yes	NA	NA	NA	NA	NA	NA
chr6:137965444	chr6-137965444-allele1318728-69	INS	68	NA	0.009077155824508321,0.024495677233429394,0.000992063492063492,0.015904572564612324,0.007157464212678937	NA	NA	NA	NA	NA	NA	NA	NA	NA	NA	No	NA	HPRC,HGSVC,1KG-ONT	Yes	NA	NA	NA	NA	NA	NA
chr6:137965444	chr6-137965444-allele1318730-57	INS	56	NA	0.0030257186081694403,0.01585014409221902,0.002976190476190476,0.05467196819085487,0.018404907975460124	0.0112631	NA	NA	NA	NA	NA	NA	NA	NA	NA	No	NA	HPRC,HGSVC,1KG-ONT	Yes	NA	NA	NA	NA	NA	NA
chr6:137965459	chr6-137965459-allele1318780-94	INS	93	NA	0.0037821482602118004,0.0,0.0,0.0,0.0	0.00663171	NA	NA	NA	NA	NA	NA	NA	NA	NA	No	NA	HPRC,HGSVC,1KG-ONT	Yes	NA	NA	NA	NA	NA	NA
chr6:137965459	chr6-137965459-allele1318767-129	INS	128	NA	0.0007564296520423601,0.0,0.002976190476190476,0.0009940357852882703,0.017382413087934562	0.00227622	NA	NA	NA	NA	NA	NA	NA	NA	NA	No	NA	HPRC,HGSVC	Yes	NA	NA	NA	NA	NA	NA
chr6:137965459	chr6-137965459-allele1318765-74	INS	73	NA	0.0,0.0,0.000992063492063492,0.0,0.0	NA	NA	NA	NA	NA	NA	NA	NA	NA	NA	No	NA	HPRC,HGSVC,1KG-ONT	Yes	NA	NA	NA	NA	NA	NA
chr6:137965459	chr6-137965459-allele1318794-79	INS	78	NA	0.0015128593040847202,0.0,0.0,0.0,0.0	0.00234988	NA	NA	NA	NA	NA	NA	NA	NA	NA	No	NA	HPRC,HGSVC,1KG-ONT	Yes	NA	NA	NA	NA	NA	NA
chr6:137965459	chr6-137965459-allele1318778-82	INS	81	NA	0.0007564296520423601,0.0,0.0,0.0,0.0	0.000918741	NA	NA	NA	NA	NA	NA	NA	NA	NA	No	NA	HPRC,HGSVC,1KG-ONT	Yes	NA	NA	NA	NA	NA	NA
chr6:137965459	chr6-137965459-allele1318771-66	INS	65	NA	0.0007564296520423601,0.0,0.000992063492063492,0.002982107355864811,0.0010224948875255625	NA	NA	NA	NA	NA	NA	NA	NA	NA	NA	No	NA	HPRC,HGSVC,1KG-ONT	Yes	NA	NA	NA	NA	NA	NA
chr6:137965459	chr6-137965459-allele1318790-63	INS	62	NA	0.0007564296520423601,0.0,0.0,0.0,0.0	0.000918741	NA	NA	NA	NA	NA	NA	NA	NA	NA	No	NA	HPRC,HGSVC,1KG-ONT	Yes	NA	NA	NA	NA	NA	NA
chr6:137965459	chr6-137965459-allele1318761-98	INS	97	NA	0.0007564296520423601,0.0,0.0,0.0,0.0	0.000918741	NA	NA	NA	NA	NA	NA	NA	NA	NA	No	NA	HPRC,HGSVC,1KG-ONT	Yes	NA	NA	NA	NA	NA	NA
chr6:137965459	chr6-137965459-allele1318772-70	INS	69	NA	0.00529500756429652,0.004322766570605188,0.008928571428571428,0.007952286282306162,0.011247443762781187	0.000106972	NA	NA	NA	NA	NA	NA	NA	NA	NA	No	NA	HPRC,HGSVC,1KG-ONT	Yes	NA	NA	NA	NA	NA	NA
chr6:137965459	chr6-137965459-allele1318773-71	INS	70	NA	0.00832072617246596,0.0,0.0,0.0,0.0	0.0151436	NA	NA	NA	NA	NA	NA	NA	NA	NA	No	NA	HPRC,HGSVC,1KG-ONT	Yes	NA	NA	NA	NA	NA	NA
chr6:137965459	chr6-137965459-allele1318776-86	INS	85	NA	0.0007564296520423601,0.0,0.0,0.0,0.0	0.000918741	NA	NA	NA	NA	NA	NA	NA	NA	NA	No	NA	HPRC,HGSVC,1KG-ONT	Yes	NA	NA	NA	NA	NA	NA
chr6:137965459	chr6-137965459-allele1318782-82	INS	81	NA	0.0007564296520423601,0.0,0.0,0.0,0.0	0.000918741	NA	NA	NA	NA	NA	NA	NA	NA	NA	No	NA	HPRC,HGSVC,1KG-ONT	Yes	NA	NA	NA	NA	NA	NA
chr6:137965459	chr6-137965459-allele1318777-63	INS	62	NA	0.0007564296520423601,0.001440922190201729,0.0,0.0,0.0	NA	NA	NA	NA	NA	NA	NA	NA	NA	NA	No	NA	HPRC,HGSVC,1KG-ONT	Yes	NA	NA	NA	NA	NA	NA
chr6:137965459	chr6-137965459-allele1318762-86	INS	85	NA	0.0022692889561270802,0.004322766570605188,0.016865079365079364,0.004970178926441352,0.003067484662576687	0.00172729	NA	NA	NA	NA	NA	NA	NA	NA	NA	No	NA	HPRC,HGSVC,1KG-ONT	Yes	NA	NA	NA	NA	NA	NA
chr6:137965459	chr6-137965459-allele1318791-82	INS	81	NA	0.0007564296520423601,0.001440922190201729,0.0,0.0019880715705765406,0.0010224948875255625	NA	NA	NA	NA	NA	NA	NA	NA	NA	NA	No	NA	HPRC,HGSVC,1KG-ONT	Yes	NA	NA	NA	NA	NA	NA
chr6:137965459	chr6-137965459-allele1318768-68	INS	67	NA	0.0,0.001440922190201729,0.0,0.0009940357852882703,0.0	NA	NA	NA	NA	NA	NA	NA	NA	NA	NA	No	NA	HPRC,HGSVC,1KG-ONT	Yes	NA	NA	NA	NA	NA	NA
chr6:137965459	chr6-137965459-allele1318786-74	INS	73	NA	0.0015128593040847202,0.0,0.0,0.0,0.0	0.00234988	NA	NA	NA	NA	NA	NA	NA	NA	NA	No	NA	HPRC,HGSVC,1KG-ONT	Yes	NA	NA	NA	NA	NA	NA
chr6:137965459	chr6-137965459-allele1318763-78	INS	77	NA	0.0,0.0,0.0,0.0019880715705765406,0.0010224948875255625	3.94758e-05	NA	NA	NA	NA	NA	NA	NA	NA	NA	No	NA	HPRC,HGSVC,1KG-ONT	Yes	NA	NA	NA	NA	NA	NA
chr6:137965465	chr6-137965465-allele1318826-57	INS	56	NA	0.0,0.0,0.0,0.003976143141153081,0.0	0.000224143	NA	NA	NA	NA	NA	NA	NA	NA	NA	No	NA	HPRC,HGSVC,1KG-ONT	Yes	NA	NA	NA	NA	NA	NA
chr6:137965465	chr6-137965465-allele1318827-91	INS	90	NA	0.0007564296520423601,0.0,0.0,0.0,0.0	0.000918741	NA	NA	NA	NA	NA	NA	NA	NA	NA	No	NA	HPRC,HGSVC,1KG-ONT	Yes	NA	NA	NA	NA	NA	NA
chr6:137965465	chr6-137965465-allele1318823-95	INS	94	NA	0.0045385779122541605,0.002881844380403458,0.0,0.0,0.0	0.00448129	NA	NA	NA	NA	NA	NA	NA	NA	NA	No	NA	HPRC,HGSVC,1KG-ONT	Yes	NA	NA	NA	NA	NA	NA
chr6:137965465	chr6-137965465-allele1318804-70	INS	69	NA	0.0007564296520423601,0.0,0.0,0.0,0.0	0.000918741	NA	NA	NA	NA	NA	NA	NA	NA	NA	No	NA	HPRC,HGSVC,1KG-ONT	Yes	NA	NA	NA	NA	NA	NA
chr6:137965465	chr6-137965465-allele1318828-53	INS	52	NA	0.0,0.0,0.0,0.0009940357852882703,0.0	NA	NA	NA	NA	NA	NA	NA	NA	NA	NA	No	NA	HPRC,HGSVC	Yes	NA	NA	NA	NA	NA	NA
chr6:137965465	chr6-137965465-allele1318821-80	INS	79	NA	0.0015128593040847202,0.0,0.0,0.0,0.0	0.00234988	NA	NA	NA	NA	NA	NA	NA	NA	NA	No	NA	HPRC,HGSVC,1KG-ONT	Yes	NA	NA	NA	NA	NA	NA
chr6:137965465	chr6-137965465-allele1318833-80	INS	79	NA	0.0015128593040847202,0.0,0.0,0.0,0.0	0.00234988	NA	NA	NA	NA	NA	NA	NA	NA	NA	No	NA	HPRC,HGSVC,1KG-ONT	Yes	NA	NA	NA	NA	NA	NA
chr6:137965465	chr6-137965465-allele1318807-65	INS	64	NA	0.0,0.002881844380403458,0.0,0.002982107355864811,0.0	0.000408842	NA	NA	NA	NA	NA	NA	NA	NA	NA	No	NA	HPRC,HGSVC,1KG-ONT	Yes	NA	NA	NA	NA	NA	NA
chr6:137965465	chr6-137965465-allele1318834-53	INS	52	NA	0.0,0.001440922190201729,0.0,0.0009940357852882703,0.0	NA	NA	NA	NA	NA	NA	NA	NA	NA	NA	No	NA	HPRC,HGSVC	Yes	NA	NA	NA	NA	NA	NA
chr6:137965465	chr6-137965465-allele1318837-53	INS	52	NA	0.0015128593040847202,0.0,0.0,0.0,0.0	0.00234988	NA	NA	NA	NA	NA	NA	NA	NA	NA	No	NA	HPRC,HGSVC	Yes	NA	NA	NA	NA	NA	NA
chr6:137965465	chr6-137965465-allele1318801-87	INS	86	NA	0.0007564296520423601,0.0,0.000992063492063492,0.0,0.0	NA	NA	NA	NA	NA	NA	NA	NA	NA	NA	No	NA	HPRC,HGSVC,1KG-ONT	Yes	NA	NA	NA	NA	NA	NA
chr6:137965465	chr6-137965465-allele1318808-148	INS	147	NA	0.0007564296520423601,0.0,0.0,0.0,0.0	0.000918741	NA	NA	NA	NA	NA	NA	NA	NA	NA	No	NA	HPRC,HGSVC	Yes	NA	NA	NA	NA	NA	NA
chr6:137965465	chr6-137965465-allele1318806-82	INS	81	NA	0.00529500756429652,0.001440922190201729,0.0,0.003976143141153081,0.0	0.00272776	NA	NA	NA	NA	NA	NA	NA	NA	NA	No	NA	HPRC,HGSVC,1KG-ONT	Yes	NA	NA	NA	NA	NA	NA
chr6:137965465	chr6-137965465-allele1318805-51	INS	50	NA	0.0,0.007204610951008645,0.0,0.008946322067594433,0.0010224948875255625	0.0022576	NA	NA	NA	NA	NA	NA	NA	NA	NA	No	NA	HPRC,HGSVC	Yes	NA	NA	NA	NA	NA	NA
chr6:137965465	chr6-137965465-allele1318836-91	INS	90	NA	0.0015128593040847202,0.0,0.0,0.0,0.0	0.00234988	NA	NA	NA	NA	NA	NA	NA	NA	NA	No	NA	HPRC,HGSVC,1KG-ONT	Yes	NA	NA	NA	NA	NA	NA
chr6:137965465	chr6-137965465-allele1318800-75	INS	74	NA	0.0015128593040847202,0.0,0.0,0.0,0.0	0.00234988	NA	NA	NA	NA	NA	NA	NA	NA	NA	No	NA	HPRC,HGSVC,1KG-ONT	Yes	NA	NA	NA	NA	NA	NA
chr6:137965465	chr6-137965465-allele1318811-104	INS	103	NA	0.0022692889561270802,0.0,0.0,0.0,0.0	0.00377908	NA	NA	NA	NA	NA	NA	NA	NA	NA	No	NA	HPRC,HGSVC,1KG-ONT	Yes	NA	NA	NA	NA	NA	NA
chr6:137965465	chr6-137965465-allele1318809-57	INS	56	NA	0.0007564296520423601,0.001440922190201729,0.0,0.015904572564612324,0.0	0.00156206	NA	NA	NA	NA	NA	NA	NA	NA	NA	No	NA	HPRC,HGSVC,1KG-ONT	Yes	NA	NA	NA	NA	NA	NA
chr6:137965468	chr6-137965468-allele1318842-92	INS	91	NA	0.03177004538577912,0.001440922190201729,0.0,0.0,0.0	0.055762	NA	NA	NA	NA	NA	NA	NA	NA	NA	No	NA	HPRC,HGSVC,1KG-ONT	Yes	NA	NA	NA	NA	NA	NA
chr6:137965474	chr6-137965474-allele1318843-66	INS	65	NA	0.0,0.0,0.0,0.002982107355864811,0.0	3.94758e-05	NA	NA	NA	NA	NA	NA	NA	NA	NA	No	NA	HPRC,HGSVC,1KG-ONT	Yes	NA	NA	NA	NA	NA	NA
chr6:137965475	chr6-137965475-allele1318847-57	INS	56	NA	0.0007564296520423601,0.001440922190201729,0.0,0.0,0.0	NA	NA	NA	NA	NA	NA	NA	NA	NA	NA	No	NA	HPRC,HGSVC,1KG-ONT	Yes	NA	NA	NA	NA	NA	NA
chr6:137965475	chr6-137965475-allele1318846-158	INS	157	NA	0.0007564296520423601,0.0,0.000992063492063492,0.0,0.0	NA	NA	NA	NA	NA	NA	NA	NA	NA	NA	No	NA	HPRC,HGSVC	Yes	NA	NA	NA	NA	NA	NA
chr6:137984085	chr6-137984085-allele1319001-1	DEL	374	NA	0.0022692889561270802,0.0,0.0,0.0,0.0	0.00377908	NA	NA	NA	NA	NA	NA	NA	NA	NA	No	NA	No	No	NA	NA	NA	NA	NA	NA
chr6:138019563	chr6-138019563-allele1319365-1	DEL	385	NA	0.0007564296520423601,0.0,0.0,0.0,0.0	0.000918741	NA	NA	NA	NA	NA	NA	NA	NA	NA	No	NA	HGSVC,1KG-ONT	Yes	NA	NA	NA	NA	NA	NA
chr6:138063442	chr6-138063442-allele1319950-197	INS	196	NA	0.0007564296520423601,0.0,0.0,0.0,0.0	0.000918741	NA	NA	NA	NA	NA	NA	NA	NA	NA	No	NA	No	Yes	NA	NA	NA	NA	NA	NA
chr6:138104867	chr6-138104867-allele1320494-1	DEL	91	NA	0.0264750378214826,0.0,0.0,0.0,0.0	0.0484877	PERP(0.0046942, 1.022)	NA	NA	NA	NA	NA	NA	NA	enhancer	No	NA	HPRC,HGSVC,1KG-ONT	Yes	NA	NA	NA	NA	NA	NA
chr6:138133409	chr6-138133409-allele1320796-342	INS	341	NA	0.0007564296520423601,0.001440922190201729,0.0,0.0,0.0	NA	NA	NA	NA	NA	NA	NA	NA	NA	NA	No	NA	No	Yes	NA	NA	NA	NA	NA	NA
chr6:138171024	chr6-138171024-allele1321184-1	DEL	373	NA	0.04462934947049924,0.007204610951008645,0.0,0.0,0.0	0.0705404	ARFGEF3(7.8929e-10, 0.588)	NA	NA	NA	NA	NA	NA	NA	NA	No	NA	HPRC,HGSVC,1KG-ONT	Yes	NA	NA	NA	NA	NA	NA
chr6:138246223	chr6-138246223-allele1321747-1	DEL	84	NA	0.006051437216338881,0.002881844380403458,0.001984126984126984,0.0,0.0	0.00463378	ARFGEF3(7.8929e-10, 0.588)	NA	NA	NA	NA	NA	NA	NA	NA	No	NA	1KG-ONT	Yes	NA	NA	NA	NA	NA	NA
chr6:138376375	chr6-138376375-allele1322997-340	INS	339	NA	0.014372163388804841,0.001440922190201729,0.0,0.0009940357852882703,0.0	0.0220913	NA	NA	NA	NA	NA	NA	NA	NA	NA	No	NA	HPRC	Yes	NA	NA	NA	NA	NA	NA
chr6:138376375	chr6-138376375-allele1322998-361	INS	360	NA	0.007564296520423601,0.0,0.0,0.0,0.0	0.0137297	NA	NA	NA	NA	NA	NA	NA	NA	NA	No	NA	HPRC	Yes	NA	NA	NA	NA	NA	NA
chr6:138437344	chr6-138437344-allele1323616-1	DEL	64	NA	0.031013615733736764,0.002881844380403458,0.0,0.0,0.0	0.0523097	NHSL1(1.5053e-05, 0.638)	NA	NA	NA	NA	NA	NA	NA	NA	No	NA	HPRC,HGSVC,1KG-ONT	Yes	NA	NA	NA	NA	NA	NA
chr6:138437345	chr6-138437345-allele1323617-111	INS	110	NA	0.0,0.01729106628242075,0.005952380952380952,0.0,0.002044989775051125	0.00318319	NHSL1(1.5053e-05, 0.638)	NA	NA	NA	NA	NA	NA	NA	NA	No	NA	HGSVC	No	NA	NA	NA	NA	NA	NA
chr6:138437351	chr6-138437351-allele1323621-1	DEL	72	NA	0.012859304084720122,0.0,0.0,0.0,0.0	0.0235872	NHSL1(1.5053e-05, 0.638)	NA	NA	NA	NA	NA	NA	NA	NA	No	NA	HPRC,HGSVC,1KG-ONT	Yes	NA	NA	NA	NA	NA	NA
chr6:138439751	chr6-138439751-allele1323706-1	DEL	875	NA	0.006051437216338881,0.0,0.0,0.0,0.0	0.0108963	NHSL1(1.5053e-05, 0.638)	NA	NA	NA	NA	NA	NA	NA	NA	No	NA	HPRC,1KG-ONT	Yes	NA	NA	NA	NA	NA	NA
chr6:138455457	chr6-138455457-allele1323899-146	INS	145	NA	0.024962178517397883,0.010086455331412104,0.0,0.0,0.0	0.0324072	NHSL1(1.5053e-05, 0.638)	NA	NA	NA	NA	NA	NA	NA	enhancer	No	NA	HPRC,HGSVC	Yes	NA	NA	NA	NA	NA	NA
chr6:138455457	chr6-138455457-allele1323901-1	DEL	58	NA	0.12254160363086233,0.13976945244956773,0.05853174603174603,0.15109343936381708,0.0787321063394683	0.00113349	NHSL1(1.5053e-05, 0.638)	NA	NA	NA	NA	NA	NA	NA	enhancer	No	NA	HPRC,HGSVC,1KG-ONT	No	NA	NA	NA	NA	NA	NA
chr6:138455457	chr6-138455457-allele1323900-60	INS	59	NA	0.02042360060514372,0.004322766570605188,0.0,0.002982107355864811,0.019427402862985686	0.0085032	NHSL1(1.5053e-05, 0.638)	NA	NA	NA	NA	NA	NA	NA	enhancer	No	NA	HPRC,HGSVC	Yes	NA	NA	NA	NA	NA	NA
chr6:138455465	chr6-138455465-allele1323912-117	INS	116	NA	0.0,0.0,0.0,0.0,0.0010224948875255625	NA	NHSL1(1.5053e-05, 0.638)	NA	NA	NA	NA	NA	NA	NA	enhancer	No	NA	HPRC,HGSVC,1KG-ONT	Yes	NA	NA	NA	NA	NA	NA
chr6:138455465	chr6-138455465-allele1323915-59	INS	58	NA	0.0,0.002881844380403458,0.012896825396825396,0.0,0.002044989775051125	0.00262774	NHSL1(1.5053e-05, 0.638)	NA	NA	NA	NA	NA	NA	NA	enhancer	No	NA	HPRC,HGSVC	Yes	NA	NA	NA	NA	NA	NA
chr6:138455494	chr6-138455494-allele1323925-88	INS	87	NA	0.00680786686838124,0.0,0.003968253968253968,0.003976143141153081,0.0	0.00266242	NHSL1(1.5053e-05, 0.638)	NA	NA	NA	NA	NA	NA	NA	enhancer	No	NA	HPRC,HGSVC,1KG-ONT	Yes	NA	NA	NA	NA	NA	NA
chr6:138455523	chr6-138455523-allele1323931-59	INS	58	NA	0.0113464447806354,0.012968299711815562,0.057539682539682536,0.0,0.006134969325153374	0.00151852	NHSL1(1.5053e-05, 0.638)	NA	NA	NA	NA	NA	NA	NA	enhancer	No	NA	HPRC,HGSVC	Yes	NA	NA	NA	NA	NA	NA
chr6:138455536	chr6-138455536-allele1323935-175	INS	174	NA	0.007564296520423601,0.001440922190201729,0.000992063492063492,0.0,0.0	0.00974363	NHSL1(1.5053e-05, 0.638)	NA	NA	NA	NA	NA	NA	NA	enhancer	No	NA	HPRC,HGSVC	Yes	NA	NA	NA	NA	NA	NA
chr6:138455559	chr6-138455559-allele1323940-351	INS	350	NA	0.0007564296520423601,0.001440922190201729,0.011904761904761904,0.0,0.0	0.000863716	NHSL1(1.5053e-05, 0.638)	NA	NA	NA	NA	NA	NA	NA	enhancer	No	NA	HGSVC	No	NA	NA	NA	NA	NA	NA
chr6:138489896	chr6-138489896-allele1324308-1	DEL	56	NA	0.0007564296520423601,0.04899135446685879,0.03273809523809524,0.010934393638170975,0.00408997955010225	0.0135015	NHSL1(1.5053e-05, 0.638)	NA	NA	NA	NA	NA	NA	NA	NA	No	NA	HPRC,HGSVC,1KG-ONT	Yes	NA	NA	NA	NA	NA	NA
chr6:138500665	chr6-138500665-allele1324402-1	DEL	82	NA	0.006051437216338881,0.0,0.0,0.0,0.0	0.0108963	NHSL1(1.5053e-05, 0.638)	NA	NA	NA	NA	NA	NA	NA	NA	No	NA	HPRC,HGSVC	Yes	NA	NA	NA	NA	NA	NA
chr6:138500665	chr6-138500665-allele1324401-83	INS	82	NA	0.0,0.0,0.02976190476190476,0.0,0.0010224948875255625	0.00508939	NHSL1(1.5053e-05, 0.638)	NA	NA	NA	NA	NA	NA	NA	NA	No	NA	HPRC,HGSVC,1KG-ONT	No	NA	NA	NA	NA	NA	NA
chr6:138548935	chr6-138548935-allele1324838-69	INS	68	NA	0.0,0.008645533141210375,0.0,0.007952286282306162,0.0010224948875255625	0.0022576	NHSL1(1.5053e-05, 0.638)	NA	NA	NA	NA	NA	NA	NA	NA	No	NA	HPRC,HGSVC	Yes	NA	NA	NA	NA	NA	NA
chr6:138569922	chr6-138569922-allele1325034-75	INS	74	NA	0.0,0.0,0.006944444444444444,0.0,0.0	0.000778337	NHSL1(1.5053e-05, 0.638)	NA	NA	NA	NA	NA	NA	NA	NA	No	NA	No	Yes	NA	NA	NA	NA	NA	NA
chr6:138626598	chr6-138626598-allele1325534-1	DEL	320	0.98026	0.5068078668683812,0.2968299711815562,0.314484126984127,0.27137176938369784,0.4171779141104294	0.0660245	NHSL1(1.5053e-05, 0.638)	NA	NA	NA	NA	NA	NA	NA	NA	No	NA	HPRC,HGSVC,1KG-ONT	Yes	ENSG00000225177.6(0.044975585327768026)	NA	NA	NA	NA	NA
chr6:138628153	chr6-138628153-allele1325545-3497	INS	3496	NA	0.0030257186081694403,0.001440922190201729,0.0,0.0,0.0	0.00328379	NHSL1(1.5053e-05, 0.638)	NA	NA	NA	NA	NA	NA	NA	NA	No	NA	HPRC,HGSVC,1KG-ONT	Yes	NA	NA	NA	NA	NA	NA
chr6:138628156	chr6-138628156-allele1325547-3313	INS	3312	NA	0.07488653555219364,0.007204610951008645,0.0,0.0,0.0	0.122512	NHSL1(1.5053e-05, 0.638)	NA	NA	NA	NA	NA	NA	NA	NA	No	NA	HPRC,HGSVC,1KG-ONT	Yes	NA	NA	NA	NA	NA	NA
chr6:138628156	chr6-138628156-allele1325546-3143	INS	3142	NA	0.0037821482602118004,0.0,0.0,0.0,0.0	0.00663171	NHSL1(1.5053e-05, 0.638)	NA	NA	NA	NA	NA	NA	NA	NA	No	NA	HPRC,HGSVC,1KG-ONT	Yes	NA	NA	NA	NA	NA	NA
chr6:138628156	chr6-138628156-allele1325548-2954	INS	2953	NA	0.0045385779122541605,0.001440922190201729,0.0763888888888889,0.0,0.07157464212678936	0.0204886	NHSL1(1.5053e-05, 0.638)	NA	NA	NA	NA	NA	NA	NA	NA	No	NA	HPRC,HGSVC,1KG-ONT	Yes	NA	NA	NA	NA	NA	NA
chr6:138671405	chr6-138671405-allele1325999-880	INS	879	NA	0.1059001512859304,0.011527377521613832,0.0763888888888889,0.0,0.06748466257668712	0.0371303	NHSL1(1.5053e-05, 0.638)	NA	NA	NA	NA	NA	NA	NA	NA	No	NA	HPRC,HGSVC,1KG-ONT	No	NA	NA	NA	NA	NA	NA
chr6:138748594	chr6-138748594-allele1326566-311	INS	310	NA	0.0453857791225416,0.002881844380403458,0.0,0.0,0.0	0.0778205	NA	NA	NA	NA	NA	NA	NA	NA	NA	No	NA	HPRC,HGSVC	Yes	NA	NA	NA	NA	NA	NA
chr6:138878576	chr6-138878576-allele1327875-1	DEL	135	NA	0.0037821482602118004,0.0,0.0,0.0,0.0	0.00663171	NA	ECT2L(6.686200000000001e-35, 1.127)	ECT2L(6.686200000000001e-35, 1.127)	NA	NA	NA	NA	NA	NA	No	NA	HPRC	Yes	NA	NA	NA	NA	NA	NA
chr6:138970457	chr6-138970457-allele1328680-335	INS	334	NA	0.00529500756429652,0.001440922190201729,0.0,0.0009940357852882703,0.0	0.00576273	REPS1(0.16623, 0.586)	NA	NA	NA	NA	NA	NA	NA	NA	No	NA	No	Yes	NA	NA	NA	NA	NA	NA
chr6:138973582	chr6-138973582-allele1328712-326	INS	325	NA	0.0,0.001440922190201729,0.003968253968253968,0.002982107355864811,0.0	0.000963133	REPS1(0.16623, 0.586)	NA	NA	NA	NA	NA	NA	NA	enhancer	No	NA	HPRC,HGSVC,1KG-ONT	Yes	NA	NA	NA	NA	NA	NA
chr6:138973582	chr6-138973582-allele1328711-323	INS	322	NA	0.0037821482602118004,0.0,0.0,0.0,0.0	0.00663171	REPS1(0.16623, 0.586)	NA	NA	NA	NA	NA	NA	NA	enhancer	No	NA	HPRC,HGSVC,1KG-ONT	Yes	NA	NA	NA	NA	NA	NA
chr6:138973582	chr6-138973582-allele1328710-325	INS	324	NA	0.01059001512859304,0.012968299711815562,0.0,0.0268389662027833,0.006134969325153374	NA	REPS1(0.16623, 0.586)	NA	NA	NA	NA	NA	NA	NA	enhancer	No	NA	HPRC,HGSVC,1KG-ONT	Yes	NA	NA	NA	NA	NA	NA
chr6:138973582	chr6-138973582-allele1328709-324	INS	323	0.814752	0.1437216338880484,0.06340057636887608,0.03373015873015873,0.09244532803180915,0.04396728016359918	0.047513	REPS1(0.16623, 0.586)	NA	NA	NA	NA	NA	NA	NA	enhancer	No	NA	HPRC,HGSVC,1KG-ONT	Yes	NA	Height(REPS1, rs973170, 2E-55, 0.7280969600901809)	Acidosis(6.59%, 3.39%, 2.01, [1.04;3.91], 0.044015),Degeneration of lumbar intervertebral disc(8.14%, 4.41%, 1.92, [1.06;3.48], 0.034025),Diverticular disease(4.65%, 2.03%, 2.35, [1.04;5.3], 0.042716),Essential hypertension(57.36%, 48.64%, 1.42, [1.06;1.91], 0.020709),Frank hematuria(4.26%, 1.69%, 2.58, [1.08;6.16], 0.03226),Ganglion cyst(3.49%, 0.85%, 4.23, [1.4;12.75], 0.014598),Gastroesophageal reflux disease(27.52%, 17.46%, 1.8, [1.27;2.54], 0.001176),Knee joint effusion(10.85%, 6.27%, 1.82, [1.09;3.04], 0.024791),Leukocytosis(8.53%, 4.58%, 1.94, [1.09;3.48], 0.036224),Localized infection of skin AND/OR subcutaneous tissue(0.78%, 3.56%, 0.21, [0.05;0.91], 0.02067),Sarcoidosis(3.49%, 1.02%, 3.52, [1.24;9.99], 0.020056),Thyrotoxicosis without goiter or other cause(0.39%, 2.37%, 0.16, [0.02;1.22], 0.047616),Tubulointerstitial nephritis(2.71%, 0.51%, 5.46, [1.4;21.27], 0.011085),Submucous leiomyoma of uterus(7.41%, 3.06%, 2.54, [1.17;5.51], 0.019318)	NA	NA	NA
chr6:139002765	chr6-139002765-allele1329054-312	INS	311	NA	0.0,0.0,0.00496031746031746,0.0009940357852882703,0.0	0.000593574	NA	NA	NA	NA	NA	NA	NA	NA	NA	No	NA	HPRC,HGSVC,1KG-ONT	No	NA	NA	NA	NA	NA	NA
chr6:139002765	chr6-139002765-allele1329055-310	INS	309	NA	0.0015128593040847202,0.0,0.0,0.0,0.0	0.00234988	NA	NA	NA	NA	NA	NA	NA	NA	NA	No	NA	HPRC,HGSVC,1KG-ONT	No	NA	NA	NA	NA	NA	NA
chr6:139002765	chr6-139002765-allele1329049-311	INS	310	NA	0.21860816944024206,0.06340057636887608,0.14682539682539683,0.08548707753479125,0.08077709611451943	0.0629454	NA	NA	NA	NA	NA	NA	NA	NA	NA	No	NA	HPRC,HGSVC,1KG-ONT	No	NA	NA	NA	NA	NA	NA
chr6:139002765	chr6-139002765-allele1329050-328	INS	327	NA	0.0030257186081694403,0.0,0.0,0.0,0.0	0.00520636	NA	NA	NA	NA	NA	NA	NA	NA	NA	No	NA	HPRC,HGSVC,1KG-ONT	No	NA	NA	NA	NA	NA	NA
chr6:139002765	chr6-139002765-allele1329053-313	INS	312	NA	0.012102874432677761,0.0,0.0,0.0,0.0	0.0221846	NA	NA	NA	NA	NA	NA	NA	NA	NA	No	NA	HPRC,HGSVC,1KG-ONT	No	NA	NA	NA	NA	NA	NA
chr6:139002765	chr6-139002765-allele1329057-327	INS	326	NA	0.0022692889561270802,0.0,0.0,0.0,0.0	0.00377908	NA	NA	NA	NA	NA	NA	NA	NA	NA	No	NA	HPRC,HGSVC,1KG-ONT	No	NA	NA	NA	NA	NA	NA
chr6:139002765	chr6-139002765-allele1329056-311	INS	310	NA	0.0015128593040847202,0.0,0.0,0.0,0.0	0.00234988	NA	NA	NA	NA	NA	NA	NA	NA	NA	No	NA	HPRC,HGSVC,1KG-ONT	No	NA	NA	NA	NA	NA	NA
chr6:139076813	chr6-139076813-allele1329938-95	INS	94	NA	0.0015128593040847202,0.005763688760806916,0.0,0.008946322067594433,0.003067484662576687	0.000604163	NA	NA	NA	NA	NA	NA	NA	NA	NA	No	NA	HPRC,1KG-ONT	Yes	NA	NA	NA	NA	NA	NA
chr6:139076813	chr6-139076813-allele1329961-93	INS	92	NA	0.0,0.0,0.0,0.0009940357852882703,0.0	NA	NA	NA	NA	NA	NA	NA	NA	NA	NA	No	NA	HPRC,1KG-ONT	Yes	NA	NA	NA	NA	NA	NA
chr6:139076813	chr6-139076813-allele1329937-89	INS	88	NA	0.0007564296520423601,0.004322766570605188,0.0,0.02882703777335984,0.0010224948875255625	0.00445961	NA	NA	NA	NA	NA	NA	NA	NA	NA	No	NA	HPRC,1KG-ONT	Yes	NA	NA	NA	NA	NA	NA
chr6:139093014	chr6-139093014-allele1330113-94	INS	93	NA	0.0037821482602118004,0.001440922190201729,0.006944444444444444,0.0009940357852882703,0.012269938650306749	NA	NA	NA	NA	NA	NA	NA	NA	NA	NA	No	NA	HPRC,HGSVC,1KG-ONT	No	NA	NA	NA	NA	NA	NA
chr6:139093017	chr6-139093017-allele1330114-81	INS	80	NA	0.0007564296520423601,0.004322766570605188,0.000992063492063492,0.010934393638170975,0.0	0.00121019	NA	NA	NA	NA	NA	NA	NA	NA	NA	No	NA	HPRC,HGSVC,1KG-ONT	No	NA	NA	NA	NA	NA	NA
chr6:139093025	chr6-139093025-allele1330115-74	INS	73	NA	0.0007564296520423601,0.0,0.0,0.0009940357852882703,0.0	NA	NA	NA	NA	NA	NA	NA	NA	NA	NA	No	NA	HPRC,HGSVC,1KG-ONT	No	NA	NA	NA	NA	NA	NA
chr6:139093051	chr6-139093051-allele1330126-87	INS	86	NA	0.0015128593040847202,0.0,0.017857142857142856,0.0,0.0	0.000812488	NA	NA	NA	NA	NA	NA	NA	NA	NA	No	NA	HPRC,HGSVC,1KG-ONT	No	NA	NA	NA	NA	NA	NA
chr6:139093051	chr6-139093051-allele1330128-83	INS	82	NA	0.012859304084720122,0.0,0.0,0.0,0.0	0.0235872	NA	NA	NA	NA	NA	NA	NA	NA	NA	No	NA	HPRC,HGSVC,1KG-ONT	No	NA	NA	NA	NA	NA	NA
chr6:139093051	chr6-139093051-allele1330124-102	INS	101	NA	0.0,0.0,0.0,0.005964214711729622,0.006134969325153374	0.00170264	NA	NA	NA	NA	NA	NA	NA	NA	NA	No	NA	HPRC,HGSVC	No	NA	NA	NA	NA	NA	NA
chr6:139093064	chr6-139093064-allele1330139-74	INS	73	NA	0.0015128593040847202,0.0,0.007936507936507936,0.0,0.0	NA	NA	NA	NA	NA	NA	NA	NA	NA	NA	No	NA	HPRC,HGSVC,1KG-ONT	No	NA	NA	NA	NA	NA	NA
chr6:139093064	chr6-139093064-allele1330136-58	INS	57	NA	0.0022692889561270802,0.001440922190201729,0.0,0.0009940357852882703,0.013292433537832311	NA	NA	NA	NA	NA	NA	NA	NA	NA	NA	No	NA	HPRC,HGSVC,1KG-ONT	No	NA	NA	NA	NA	NA	NA
chr6:139093064	chr6-139093064-allele1330144-62	INS	61	NA	0.0,0.001440922190201729,0.0,0.0019880715705765406,0.0	3.94758e-05	NA	NA	NA	NA	NA	NA	NA	NA	NA	No	NA	HPRC,HGSVC,1KG-ONT	No	NA	NA	NA	NA	NA	NA
chr6:139093064	chr6-139093064-allele1330137-70	INS	69	NA	0.0015128593040847202,0.0,0.003968253968253968,0.0009940357852882703,0.0	NA	NA	NA	NA	NA	NA	NA	NA	NA	NA	No	NA	HPRC,HGSVC,1KG-ONT	No	NA	NA	NA	NA	NA	NA
chr6:139093064	chr6-139093064-allele1330138-62	INS	61	NA	0.0022692889561270802,0.0,0.0,0.002982107355864811,0.0	0.000371588	NA	NA	NA	NA	NA	NA	NA	NA	NA	No	NA	HPRC,HGSVC,1KG-ONT	No	NA	NA	NA	NA	NA	NA
chr6:139093064	chr6-139093064-allele1330135-54	INS	53	NA	0.0015128593040847202,0.0,0.0,0.006958250497017893,0.0	NA	NA	NA	NA	NA	NA	NA	NA	NA	NA	No	NA	HPRC,HGSVC,1KG-ONT	No	NA	NA	NA	NA	NA	NA
chr6:139093064	chr6-139093064-allele1330140-66	INS	65	NA	0.0022692889561270802,0.0,0.0,0.007952286282306162,0.0	NA	NA	NA	NA	NA	NA	NA	NA	NA	NA	No	NA	HPRC,HGSVC,1KG-ONT	No	NA	NA	NA	NA	NA	NA
chr6:139093065	chr6-139093065-allele1330147-68	INS	67	NA	0.0037821482602118004,0.001440922190201729,0.0,0.0009940357852882703,0.0	0.00309352	NA	NA	NA	NA	NA	NA	NA	NA	NA	No	NA	HPRC,HGSVC,1KG-ONT	No	NA	NA	NA	NA	NA	NA
chr6:139093065	chr6-139093065-allele1330146-83	INS	82	NA	0.0015128593040847202,0.0,0.0,0.0,0.0	0.00234988	NA	NA	NA	NA	NA	NA	NA	NA	NA	No	NA	HPRC,HGSVC,1KG-ONT	No	NA	NA	NA	NA	NA	NA
chr6:139093073	chr6-139093073-allele1330150-78	INS	77	NA	0.0015128593040847202,0.0,0.006944444444444444,0.014910536779324055,0.007157464212678937	0.00273391	NA	NA	NA	NA	NA	NA	NA	NA	NA	No	NA	HPRC,HGSVC,1KG-ONT	No	NA	NA	NA	NA	NA	NA
chr6:139093081	chr6-139093081-allele1330154-92	INS	91	NA	0.006051437216338881,0.001440922190201729,0.00496031746031746,0.0,0.0	0.00299231	NA	NA	NA	NA	NA	NA	NA	NA	NA	No	NA	HPRC,HGSVC,1KG-ONT	No	NA	NA	NA	NA	NA	NA
chr6:139093082	chr6-139093082-allele1330161-109	INS	108	NA	0.0015128593040847202,0.01440922190201729,0.0,0.006958250497017893,0.003067484662576687	0.001238	NA	NA	NA	NA	NA	NA	NA	NA	NA	No	NA	HPRC,HGSVC	No	NA	NA	NA	NA	NA	NA
chr6:139093082	chr6-139093082-allele1330160-76	INS	75	NA	0.0,0.001440922190201729,0.0,0.0,0.0	NA	NA	NA	NA	NA	NA	NA	NA	NA	NA	No	NA	HPRC,HGSVC,1KG-ONT	No	NA	NA	NA	NA	NA	NA
chr6:139093083	chr6-139093083-allele1330169-120	INS	119	NA	0.0,0.001440922190201729,0.0,0.02385685884691849,0.002044989775051125	0.00444222	NA	NA	NA	NA	NA	NA	NA	NA	NA	No	NA	HPRC,HGSVC	No	NA	NA	NA	NA	NA	NA
chr6:139093098	chr6-139093098-allele1330185-65	INS	64	NA	0.009077155824508321,0.0,0.0,0.008946322067594433,0.0	0.00469837	NA	NA	NA	NA	NA	NA	NA	NA	NA	No	NA	HPRC,HGSVC,1KG-ONT	No	NA	NA	NA	NA	NA	NA
chr6:139093098	chr6-139093098-allele1330183-77	INS	76	NA	0.0037821482602118004,0.008645533141210375,0.0,0.004970178926441352,0.019427402862985686	0.000856808	NA	NA	NA	NA	NA	NA	NA	NA	NA	No	NA	HPRC,HGSVC,1KG-ONT	No	NA	NA	NA	NA	NA	NA
chr6:139093100	chr6-139093100-allele1330187-87	INS	86	NA	0.0,0.0,0.000992063492063492,0.0,0.0	NA	NA	NA	NA	NA	NA	NA	NA	NA	NA	No	NA	HPRC,HGSVC,1KG-ONT	No	NA	NA	NA	NA	NA	NA
chr6:139093102	chr6-139093102-allele1330188-61	INS	60	NA	0.0,0.0,0.003968253968253968,0.0,0.0	0.000224143	NA	NA	NA	NA	NA	NA	NA	NA	NA	No	NA	HPRC,HGSVC,1KG-ONT	No	NA	NA	NA	NA	NA	NA
chr6:139093102	chr6-139093102-allele1330189-69	INS	68	NA	0.012102874432677761,0.0,0.0,0.0,0.0	0.0221846	NA	NA	NA	NA	NA	NA	NA	NA	NA	No	NA	HPRC,HGSVC,1KG-ONT	No	NA	NA	NA	NA	NA	NA
chr6:139093102	chr6-139093102-allele1330190-73	INS	72	NA	0.009077155824508321,0.005763688760806916,0.0,0.0,0.0	0.00946238	NA	NA	NA	NA	NA	NA	NA	NA	NA	No	NA	HPRC,HGSVC,1KG-ONT	No	NA	NA	NA	NA	NA	NA
chr6:139093154	chr6-139093154-allele1330211-66	INS	65	NA	0.0,0.0,0.007936507936507936,0.0,0.0	0.000705828	NA	NA	NA	NA	NA	NA	NA	NA	NA	No	NA	HPRC,HGSVC,1KG-ONT	No	NA	NA	NA	NA	NA	NA
chr6:139093162	chr6-139093162-allele1330214-67	INS	66	NA	0.0007564296520423601,0.0,0.0,0.0,0.0	0.000918741	NA	NA	NA	NA	NA	NA	NA	NA	NA	No	NA	HPRC,HGSVC,1KG-ONT	No	NA	NA	NA	NA	NA	NA
chr6:139183860	chr6-139183860-allele1330718-330	INS	329	NA	0.07715582450832073,0.007204610951008645,0.0,0.0,0.00408997955010225	0.118948	NA	NA	NA	NA	NA	NA	NA	NA	NA	No	NA	HPRC,HGSVC,1KG-ONT	Yes	NA	NA	NA	NA	NA	NA
chr6:139183860	chr6-139183860-allele1330719-331	INS	330	NA	0.0015128593040847202,0.0,0.0,0.0,0.0	0.00234988	NA	NA	NA	NA	NA	NA	NA	NA	NA	No	NA	HPRC,HGSVC,1KG-ONT	Yes	NA	NA	NA	NA	NA	NA
chr6:139188724	chr6-139188724-allele1330758-1	DEL	113	NA	0.037065052950075644,0.012968299711815562,0.0,0.010934393638170975,0.0	0.0354579	NA	NA	NA	NA	NA	NA	NA	NA	NA	No	NA	HGSVC,1KG-ONT	Yes	NA	NA	NA	NA	NA	NA
chr6:139281461	chr6-139281461-allele1331365-1	DEL	4550	NA	0.024205748865355523,0.06195965417867435,0.07936507936507936,0.13021868787276342,0.16257668711656442	0.0458714	TXLNB(6.4687e-07, 0.853)	NA	NA	NA	NA	NA	NA	NA	NA	No	NA	HPRC,HGSVC,1KG-ONT	No	NA	NA	NA	NA	NA	NA
chr6:139281530	chr6-139281530-allele1331366-1	DEL	317	NA	0.4402420574886536,0.1786743515850144,0.12400793650793651,0.110337972166998,0.1165644171779141	0.247259	TXLNB(6.4687e-07, 0.853)	NA	NA	NA	NA	NA	NA	NA	NA	No	NA	HPRC,HGSVC,1KG-ONT	No	NA	NA	NA	NA	NA	NA
chr6:139307965	chr6-139307965-allele1331663-1	DEL	50	0.982978	0.4069591527987897,0.3703170028818444,0.2916666666666667,0.40755467196819084,0.4458077709611452	0.00111974	NA	NA	NA	NA	NA	NA	NA	NA	NA	No	NA	HPRC,HGSVC,1KG-ONT	No	NA	Albumin-globulin ratio(TXLNB - CITED2, rs6935717, 8E-11, 0.6194766247336048),Non-albumin protein levels(TXLNB - CITED2, rs6935717, 2E-10, 0.6194766247336048)	Acute deep vein thrombosis of lower limb(1.11%, 3.56%, 0.31, [0.11;0.83], 0.020341),Atrial fibrillation(2.41%, 5.50%, 0.43, [0.2;0.89], 0.031692),Biceps tendinitis(1.11%, 3.24%, 0.34, [0.12;0.94], 0.036136),Blepharitis(1.67%, 4.21%, 0.39, [0.16;0.92], 0.040635),Cardiac arrhythmia(7.98%, 12.62%, 0.6, [0.38;0.95], 0.03013),Cerebral infarction(1.48%, 3.88%, 0.37, [0.15;0.92], 0.033891),Chronic gastritis(1.86%, 4.85%, 0.37, [0.16;0.84], 0.018812),Embolism from thrombosis of vein of lower extremity(1.67%, 4.21%, 0.39, [0.16;0.92], 0.040635),Gastroparesis syndrome(0.93%, 2.91%, 0.31, [0.1;0.94], 0.045999),Helicobacter-associated disease(1.30%, 3.56%, 0.36, [0.14;0.93], 0.044383),Herpes simplex without complication(1.30%, 4.21%, 0.3, [0.12;0.76], 0.009488),Hypertrophic condition of skin(2.41%, 5.83%, 0.4, [0.19;0.83], 0.013343),Hyperuricemia without signs of inflammatory arthritis and tophaceous disease(0.56%, 2.27%, 0.24, [0.06;0.94], 0.042324),Leukocytosis(4.45%, 8.09%, 0.53, [0.3;0.94], 0.032627),Localized enlarged lymph nodes(3.34%, 7.12%, 0.45, [0.24;0.85], 0.017514),Low blood pressure(2.23%, 4.85%, 0.45, [0.21;0.97], 0.042489),Non-rheumatic mitral valve disease(0.56%, 2.27%, 0.24, [0.06;0.94], 0.042324),Polyneuropathy(8.16%, 4.53%, 1.87, [1.01;3.48], 0.047846),Primary open angle glaucoma(1.30%, 3.88%, 0.33, [0.13;0.84], 0.026908),Vitamin D deficiency(22.26%, 31.39%, 0.63, [0.46;0.86], 0.00416),Vitreous degeneration(3.34%, 0.97%, 3.52, [1.03;12.06], 0.037679),Cervical intraepithelial neoplasia grade 1(1.84%, 5.15%, 0.35, [0.13;0.89], 0.029222)	NA	NA	NA
chr6:139318487	chr6-139318487-allele1331764-343	INS	342	NA	0.0226928895612708,0.004322766570605188,0.0,0.0009940357852882703,0.0	0.0333605	NA	NA	NA	NA	NA	NA	NA	NA	NA	No	NA	HPRC,HGSVC,1KG-ONT	Yes	NA	NA	NA	NA	NA	NA
chr6:139340863	chr6-139340863-allele1332064-1	DEL	1366	NA	0.006051437216338881,0.0,0.0,0.0,0.0	0.0108963	NA	NA	NA	NA	NA	NA	NA	NA	NA	No	NA	1KG-ONT	Yes	NA	NA	NA	NA	NA	NA
chr6:139349887	chr6-139349887-allele1332147-6338	INS	6337	NA	0.015128593040847202,0.0,0.0,0.0,0.0	0.0277836	NA	NA	NA	NA	NA	NA	NA	NA	NA	No	NA	HPRC,HGSVC	Yes	NA	NA	NA	NA	NA	NA
chr6:139391398	chr6-139391398-allele1332558-1	DEL	1188	NA	0.0015128593040847202,0.002881844380403458,0.0,0.0,0.0	7.61513e-05	NA	NA	NA	NA	NA	NA	NA	NA	NA	No	NA	No	Yes	NA	NA	NA	NA	NA	NA
chr6:139391492	chr6-139391492-allele1332588-1	DEL	52	NA	0.019667170953101363,0.001440922190201729,0.0,0.0,0.0	0.0338211	NA	NA	NA	NA	NA	NA	NA	NA	NA	No	NA	HPRC,HGSVC,1KG-ONT	No	NA	NA	NA	NA	NA	NA
chr6:139391494	chr6-139391494-allele1332592-1	DEL	50	NA	0.0015128593040847202,0.001440922190201729,0.0,0.0,0.0	0.00077342	NA	NA	NA	NA	NA	NA	NA	NA	NA	No	NA	HPRC,HGSVC,1KG-ONT	No	NA	NA	NA	NA	NA	NA
chr6:139391494	chr6-139391494-allele1332591-1	DEL	84	NA	0.009833585476550681,0.002881844380403458,0.0,0.0,0.0	0.0138258	NA	NA	NA	NA	NA	NA	NA	NA	NA	No	NA	HGSVC,1KG-ONT	No	NA	NA	NA	NA	NA	NA
chr6:139391528	chr6-139391528-allele1332600-1	DEL	66	NA	0.0022692889561270802,0.0,0.0,0.0,0.0	0.00377908	NA	NA	NA	NA	NA	NA	NA	NA	NA	No	NA	HPRC,HGSVC,1KG-ONT	No	NA	NA	NA	NA	NA	NA
chr6:139391534	chr6-139391534-allele1332601-1	DEL	78	NA	0.0007564296520423601,0.0,0.0,0.0,0.0	0.000918741	NA	NA	NA	NA	NA	NA	NA	NA	NA	No	NA	HGSVC,1KG-ONT	No	NA	NA	NA	NA	NA	NA
chr6:139391582	chr6-139391582-allele1332616-1	DEL	50	NA	0.006051437216338881,0.001440922190201729,0.002976190476190476,0.0,0.0	0.00463378	NA	NA	NA	NA	NA	NA	NA	NA	NA	No	NA	HPRC,HGSVC,1KG-ONT	No	NA	NA	NA	NA	NA	NA
chr6:139411254	chr6-139411254-allele1332986-55	INS	54	NA	0.0015128593040847202,0.0,0.0,0.0,0.0	0.00234988	NA	NA	NA	NA	NA	NA	NA	NA	NA	No	NA	HGSVC	No	NA	NA	NA	NA	NA	NA
chr6:139432771	chr6-139432771-allele1333276-1	DEL	93	NA	0.0022692889561270802,0.0,0.0,0.0,0.0	0.00377908	NA	NA	NA	NA	NA	NA	NA	NA	NA	No	NA	No	Yes	NA	NA	NA	NA	NA	NA
chr6:139445496	chr6-139445496-allele1333451-99	INS	98	NA	0.0007564296520423601,0.0,0.0,0.0009940357852882703,0.0010224948875255625	NA	NA	NA	NA	NA	NA	NA	NA	NA	NA	No	NA	No	Yes	NA	NA	NA	NA	NA	NA
chr6:139492382	chr6-139492382-allele1334009-1	DEL	1439	NA	0.02798789712556732,0.004322766570605188,0.0,0.0,0.0	0.0448088	NA	NA	NA	NA	NA	NA	NA	NA	NA	No	NA	HPRC,HGSVC,1KG-ONT	Yes	NA	NA	NA	NA	NA	NA
