## Supplemental Table 1 for "Population-scale Long-read Sequencing in the *All of Us* Research Program": 1KG_genotyped_SV_summary.csv (part 47 of 126)

SV_coordinate	SV_ID	SV type	SV length	Mean GenotypePosterior nonref	AF(AFR,AMR,EAS,EUR,SAS)	Fst(AFR vs Non-AFR)	OMIM genes intersected(pLI, LOEUF)	Disease genes intersected(pLI, LOEUF)	Cancer genes intersected(pLI, LOEUF)	ACMG genes intersected(pLI, LOEUF)	OMIM CDS intersected(pLI, LOEUF)	Disease CDS intersected(pLI, LOEUF)	Cancer CDS intersected(pLI, LOEUF)	ACMG CDS intersected(pLI, LOEUF)	Regulatory element_intersected	SegDUP association(INS:within 1kb, DEL:intersect)	Tandem repeats intersected	Detected in other LR datasets(HPRC,HGSVC,1KG-ONT)	Detected in AoU SR(990/1,027 AoU Phase I matched samples)	eQTLs: gene(qvalue)	GWAS associations: trait(gene, rsID, pvalue, LD_r2)	SV-trait associations in AoU Phase I (n = 848 with condition records) (Carrier%, Non-carrier%, OR, [95% CI], pvalue)	SR validation	LR assembly-supported	Locityper validation (percentage of carriers with allele differences <20 between the imputed and Locityper calls.)
chr6:139516098	chr6-139516098-allele1334294-2855	INS	2854	0.900686	0.3093797276853253,0.5014409221902018,0.2371031746031746,0.4552683896620278,0.6738241308793456	0.0460194	NA	NA	NA	NA	NA	NA	NA	NA	NA	No	NA	HPRC,HGSVC,1KG-ONT	No	NA	ARG1/HMBS protein level ratio(LINC01625 - ATP5PBP6, rs651837, 1E-91, 0.6521655870826605),ARG1/PKLR protein level ratio(LINC01625 - ATP5PBP6, rs651837, 4E-62, 0.6521655870826605),Diastolic blood pressure(LINC01625 - ATP5PBP6, rs605066, 4E-14, 0.6510741177181281),Diastolic blood pressure(LINC01625 - ATP5PBP6, rs605066, 6E-10, 0.6510741177181281),HDL cholesterol(LINC01625 - ATP5PBP6, rs605066, 3E-8, 0.6510741177181281),HDL cholesterol levels(LINC01625 - ATP5PBP6, rs605066, 4E-8, 0.6510741177181281),High density lipoprotein cholesterol levels(LINC01625 - ATP5PBP6, rs605066, 3E-12, 0.6510741177181281),High density lipoprotein cholesterol levels(LINC01625 - ATP5PBP6, rs605066, 6E-12, 0.6510741177181281),Metabolic syndrome(LINC01625 - ATP5PBP6, rs605066, 1E-30, 0.6510741177181281),Triglycerides(LINC01625 - ATP5PBP6, rs605066, 1E-13, 0.6510741177181281),Triglycerides(LINC01625 - ATP5PBP6, rs605066, 9E-13, 0.6510741177181281),Waist-hip ratio(LINC01625 - ATP5PBP6, rs605066, 2E-26, 0.6510741177181281),Waist-to-hip ratio adjusted for BMI(LINC01625 - ATP5PBP6, rs605066, 3E-40, 0.6510741177181281),Cardiovascular disease(LINC01625 - ATP5PBP6, rs607342, 1E-9, 0.6501970257174862),High-density lipoprotein levels (MTAG)(LINC01625 - ATP5PBP6, rs607342, 3E-11, 0.6501970257174862),Mean corpuscular hemoglobin(LINC01625 - ATP5PBP6, rs607342, 5E-10, 0.6501970257174862),Cholesterol to total lipids ratio in medium VLDL(LINC01625 - ATP5PBP6, rs679582, 2E-9, 0.623598550601106),Cholesteryl esters to total lipids ratio in medium VLDL(LINC01625 - ATP5PBP6, rs679582, 1E-10, 0.623598550601106),Free cholesterol to total lipids ratio in small VLDL(LINC01625 - ATP5PBP6, rs679582, 2E-9, 0.623598550601106),Hemoglobin A1c (HbA1c, maximum, inv-norm transformed)(LINC01625 - ATP5PBP6, rs679582, 3E-11, 0.623598550601106),Hemoglobin A1c (HbA1c, mean, inv-norm transformed)(LINC01625 - ATP5PBP6, rs679582, 1E-11, 0.623598550601106),Hemoglobin A1c (HbA1c, minimum, inv-norm transformed)(LINC01625 - ATP5PBP6, rs679582, 2E-12, 0.623598550601106),Phospholipids to total lipids ratio in small VLDL(LINC01625 - ATP5PBP6, rs679582, 5E-9, 0.623598550601106),Total cholesterol levels(LINC01625 - ATP5PBP6, rs679582, 2E-9, 0.623598550601106),triglyceride (minimum, inv-norm transformed)(LINC01625 - ATP5PBP6, rs679582, 1E-25, 0.623598550601106),Triglycerides to total lipids ratio in medium VLDL(LINC01625 - ATP5PBP6, rs679582, 4E-8, 0.623598550601106),HDL cholesterol levels(LINC01625 - ATP5PBP6, rs634869, 4E-8, 0.6515663414533406),HDL cholesterol levels(LINC01625 - ATP5PBP6, rs634869, 5E-11, 0.6515663414533406),Hematocrit(LINC01625 - ATP5PBP6, rs634869, 5E-20, 0.6515663414533406),Multi-trait sex score(LINC01625 - ATP5PBP6, rs634869, 4E-12, 0.6515663414533406),Waist circumference adjusted for body mass index(LINC01625 - ATP5PBP6, rs634869, 6E-17, 0.6515663414533406),Waist-hip ratio(LINC01625 - ATP5PBP6, rs634869, 2E-32, 0.6515663414533406),Waist-hip ratio(LINC01625 - ATP5PBP6, rs634869, 5E-8, 0.6515663414533406),Waist-to-hip ratio adjusted for BMI(LINC01625 - ATP5PBP6, rs634869, 1E-37, 0.6515663414533406),Waist-to-hip ratio adjusted for BMI(LINC01625 - ATP5PBP6, rs634869, 5E-38, 0.6515663414533406),Low density lipoprotein cholesterol levels(LINC01625 - ATP5PBP6, rs635769, 3E-9, 0.5485837170795005),Low density lipoprotein cholesterol levels(LINC01625 - ATP5PBP6, rs635769, 3E-9, 0.5485837170795005),Apolipoprotein A1 levels(LINC01625 - ATP5PBP6, rs632057, 2E-10, 0.634859899610992),Apolipoprotein B levels(LINC01625 - ATP5PBP6, rs632057, 7E-14, 0.634859899610992),Cholesterol esters in medium VLDL(LINC01625 - ATP5PBP6, rs632057, 7E-10, 0.634859899610992),Cholesterol levels in chylomicrons and extremely large VLDL(LINC01625 - ATP5PBP6, rs632057, 2E-16, 0.634859899610992),Cholesterol levels in very large VLDL(LINC01625 - ATP5PBP6, rs632057, 4E-16, 0.634859899610992),Cholesterol to total lipids ratio in IDL(LINC01625 - ATP5PBP6, rs632057, 2E-8, 0.634859899610992),Cholesterol to total lipids ratio in medium HDL(LINC01625 - ATP5PBP6, rs632057, 7E-17, 0.634859899610992),Cholesterol to total lipids ratio in small HDL(LINC01625 - ATP5PBP6, rs632057, 6E-9, 0.634859899610992),Cholesterol to total lipids ratio in very small VLDL(LINC01625 - ATP5PBP6, rs632057, 3E-10, 0.634859899610992),Cholesteryl ester levels in chylomicrons and extremely large VLDL(LINC01625 - ATP5PBP6, rs632057, 6E-16, 0.634859899610992),Cholesteryl ester levels in very large VLDL(LINC01625 - ATP5PBP6, rs632057, 1E-13, 0.634859899610992),Cholesteryl esters to total lipids ratio in medium HDL(LINC01625 - ATP5PBP6, rs632057, 2E-17, 0.634859899610992),Cholesteryl esters to total lipids ratio in small HDL(LINC01625 - ATP5PBP6, rs632057, 9E-9, 0.634859899610992),Cholesteryl esters to total lipids ratio in very large VLDL(LINC01625 - ATP5PBP6, rs632057, 6E-10, 0.634859899610992),Concentration of chylomicrons and extremely large VLDL particles(LINC01625 - ATP5PBP6, rs632057, 3E-16, 0.634859899610992),Concentration of large VLDL particles(LINC01625 - ATP5PBP6, rs632057, 3E-18, 0.634859899610992),Concentration of small VLDL particles(LINC01625 - ATP5PBP6, rs632057, 2E-11, 0.634859899610992),Concentration of very large VLDL particles(LINC01625 - ATP5PBP6, rs632057, 1E-18, 0.634859899610992),Concentration of VLDL particles(LINC01625 - ATP5PBP6, rs632057, 4E-13, 0.634859899610992),Free cholesterol in small VLDL(LINC01625 - ATP5PBP6, rs632057, 2E-11, 0.634859899610992),Free cholesterol levels in chylomicrons and extremely large VLDL(LINC01625 - ATP5PBP6, rs632057, 3E-16, 0.634859899610992),Free cholesterol levels in large VLDL(LINC01625 - ATP5PBP6, rs632057, 5E-18, 0.634859899610992),Free cholesterol levels in very large VLDL(LINC01625 - ATP5PBP6, rs632057, 9E-18, 0.634859899610992),Free cholesterol levels in VLDL(LINC01625 - ATP5PBP6, rs632057, 2E-13, 0.634859899610992),Free cholesterol to total lipids in small LDL percentage (UKB data field 23627)(LINC01625 - ATP5PBP6, rs632057, 1E-12, 0.634859899610992),Free cholesterol to total lipids ratio in large LDL(LINC01625 - ATP5PBP6, rs632057, 1E-16, 0.634859899610992),Free cholesterol to total lipids ratio in large LDL(LINC01625 - ATP5PBP6, rs632057, 4E-11, 0.634859899610992),Free cholesterol to total lipids ratio in medium LDL(LINC01625 - ATP5PBP6, rs632057, 2E-16, 0.634859899610992),Free cholesterol to total lipids ratio in small LDL(LINC01625 - ATP5PBP6, rs632057, 5E-13, 0.634859899610992),Glycated hemoglobin levels(LINC01625 - ATP5PBP6, rs632057, 3E-15, 0.634859899610992),HDL cholesterol levels(LINC01625 - ATP5PBP6, rs632057, 2E-23, 0.634859899610992),Hemoglobin levels(LINC01625 - ATP5PBP6, rs632057, 2E-10, 0.634859899610992),High density lipoprotein cholesterol levels(LINC01625 - ATP5PBP6, rs632057, 2E-18, 0.634859899610992),Hip index(LINC01625 - ATP5PBP6, rs632057, 7E-11, 0.634859899610992),Low density lipoprotein cholesterol levels(LINC01625 - ATP5PBP6, rs632057, 1E-9, 0.634859899610992),Mean corpuscular hemoglobin(LINC01625 - ATP5PBP6, rs632057, 1E-9, 0.634859899610992),Mean corpuscular volume(LINC01625 - ATP5PBP6, rs632057, 1E-9, 0.634859899610992),Metabolic syndrome(LINC01625 - ATP5PBP6, rs632057, 5E-13, 0.634859899610992),Monounsaturated fatty acid levels(LINC01625 - ATP5PBP6, rs632057, 8E-14, 0.634859899610992),Monounsaturated fatty acids levels (UKB data field 23447)(LINC01625 - ATP5PBP6, rs632057, 4E-13, 0.634859899610992),Monounsaturated fatty acids to total fatty acids percentage (UKB data field 23454)(LINC01625 - ATP5PBP6, rs632057, 1E-11, 0.634859899610992),Phospholipid levels in chylomicrons and extremely large VLDL(LINC01625 - ATP5PBP6, rs632057, 7E-17, 0.634859899610992),Phospholipid levels in large VLDL(LINC01625 - ATP5PBP6, rs632057, 4E-18, 0.634859899610992),Phospholipid levels in very large VLDL(LINC01625 - ATP5PBP6, rs632057, 3E-18, 0.634859899610992),Phospholipid levels in VLDL(LINC01625 - ATP5PBP6, rs632057, 2E-15, 0.634859899610992),Phospholipids in small VLDL(LINC01625 - ATP5PBP6, rs632057, 3E-11, 0.634859899610992),Phospholipids to total lipids in large VLDL percentage (UKB data field 23589)(LINC01625 - ATP5PBP6, rs632057, 7E-12, 0.634859899610992),Phospholipids to total lipids ratio in large VLDL(LINC01625 - ATP5PBP6, rs632057, 1E-10, 0.634859899610992),Phospholipids to total lipids ratio in medium HDL(LINC01625 - ATP5PBP6, rs632057, 4E-12, 0.634859899610992),Ratio of monounsaturated fatty acids to total fatty acids(LINC01625 - ATP5PBP6, rs632057, 6E-12, 0.634859899610992),Ratio of polyunsaturated fatty acids to monounsaturated fatty acids(LINC01625 - ATP5PBP6, rs632057, 2E-12, 0.634859899610992),Ratio of polyunsaturated fatty acids to total fatty acids(LINC01625 - ATP5PBP6, rs632057, 1E-11, 0.634859899610992),Ratio of triglycerides to phosphoglycerides(LINC01625 - ATP5PBP6, rs632057, 1E-18, 0.634859899610992),Serum total triglyceride levels(LINC01625 - ATP5PBP6, rs632057, 4E-11, 0.634859899610992),Total cholesterol in medium VLDL(LINC01625 - ATP5PBP6, rs632057, 2E-10, 0.634859899610992),Total cholesterol levels in VLDL(LINC01625 - ATP5PBP6, rs632057, 3E-11, 0.634859899610992),Total fatty acid levels(LINC01625 - ATP5PBP6, rs632057, 3E-11, 0.634859899610992),Total lipid levels in chylomicrons and extremely large VLDL(LINC01625 - ATP5PBP6, rs632057, 9E-15, 0.634859899610992),Total lipid levels in large VLDL(LINC01625 - ATP5PBP6, rs632057, 2E-17, 0.634859899610992),Total lipid levels in very large VLDL(LINC01625 - ATP5PBP6, rs632057, 5E-18, 0.634859899610992),Total lipid levels in VLDL(LINC01625 - ATP5PBP6, rs632057, 5E-17, 0.634859899610992),Total lipids in small VLDL(LINC01625 - ATP5PBP6, rs632057, 1E-11, 0.634859899610992),Total triglycerides levels(LINC01625 - ATP5PBP6, rs632057, 8E-19, 0.634859899610992),Triglyceride levels(LINC01625 - ATP5PBP6, rs632057, 1E-34, 0.634859899610992),Triglyceride levels in chylomicrons and extremely large VLDL(LINC01625 - ATP5PBP6, rs632057, 1E-12, 0.634859899610992),Triglyceride levels in HDL(LINC01625 - ATP5PBP6, rs632057, 2E-14, 0.634859899610992),Triglyceride levels in IDL(LINC01625 - ATP5PBP6, rs632057, 5E-14, 0.634859899610992),Triglyceride levels in large LDL(LINC01625 - ATP5PBP6, rs632057, 6E-14, 0.634859899610992),Triglyceride levels in large VLDL(LINC01625 - ATP5PBP6, rs632057, 1E-16, 0.634859899610992),Triglyceride levels in LDL(LINC01625 - ATP5PBP6, rs632057, 2E-15, 0.634859899610992),Triglyceride levels in medium HDL(LINC01625 - ATP5PBP6, rs632057, 2E-13, 0.634859899610992),Triglyceride levels in medium LDL(LINC01625 - ATP5PBP6, rs632057, 2E-16, 0.634859899610992),Triglyceride levels in small HDL(LINC01625 - ATP5PBP6, rs632057, 8E-19, 0.634859899610992),Triglyceride levels in small LDL(LINC01625 - ATP5PBP6, rs632057, 4E-18, 0.634859899610992),Triglyceride levels in small VLDL(LINC01625 - ATP5PBP6, rs632057, 2E-19, 0.634859899610992),Triglyceride levels in very large HDL(LINC01625 - ATP5PBP6, rs632057, 2E-10, 0.634859899610992),Triglyceride levels in very large VLDL(LINC01625 - ATP5PBP6, rs632057, 2E-17, 0.634859899610992),Triglyceride levels in very small VLDL(LINC01625 - ATP5PBP6, rs632057, 6E-17, 0.634859899610992),Triglyceride levels in VLDL(LINC01625 - ATP5PBP6, rs632057, 2E-18, 0.634859899610992),Triglycerides(LINC01625 - ATP5PBP6, rs632057, 2E-38, 0.634859899610992),Triglycerides in large LDL (UKB data field 23536)(LINC01625 - ATP5PBP6, rs632057, 4E-14, 0.634859899610992),Triglycerides in very small VLDL(LINC01625 - ATP5PBP6, rs632057, 1E-11, 0.634859899610992),Triglycerides to total lipids ratio in medium HDL(LINC01625 - ATP5PBP6, rs632057, 4E-18, 0.634859899610992),Triglycerides to total lipids ratio in small HDL(LINC01625 - ATP5PBP6, rs632057, 7E-19, 0.634859899610992),Triglycerides to total lipids ratio in small LDL(LINC01625 - ATP5PBP6, rs632057, 2E-11, 0.634859899610992),Triglyceride to HDL cholesterol ratio(LINC01625 - ATP5PBP6, rs632057, 1E-9, 0.634859899610992),Triglyceride to HDL cholesterol ratio(LINC01625 - ATP5PBP6, rs632057, 3E-38, 0.634859899610992),Triglyceride to HDL cholesterol ratio(LINC01625 - ATP5PBP6, rs632057, 5E-40, 0.634859899610992),VLDL cholesterol levels(LINC01625 - ATP5PBP6, rs632057, 6E-10, 0.634859899610992),Waist-hip index(LINC01625 - ATP5PBP6, rs632057, 1E-44, 0.634859899610992),Waist-to-hip ratio adjusted for BMI(LINC01625 - ATP5PBP6, rs632057, 3E-44, 0.634859899610992),Cholesterol in very large HDL (UKB data field 23554)(LINC01625 - ATP5PBP6, rs654689, 9E-11, 0.7449533852599606),Cholesterol levels in small VLDL(LINC01625 - ATP5PBP6, rs654689, 3E-8, 0.7449533852599606),Cholesteryl ester levels in small VLDL(LINC01625 - ATP5PBP6, rs654689, 3E-9, 0.7449533852599606),Cholesteryl esters in very large HDL (UKB data field 23555)(LINC01625 - ATP5PBP6, rs654689, 3E-11, 0.7449533852599606),Red blood cell side fluorescence distribution width(LINC01625 - ATP5PBP6, rs654689, 3E-13, 0.7449533852599606),Triglyceride levels (MTAG)(LINC01625 - ATP5PBP6, rs11155072, 5E-30, 0.6343204269240861),Apolipoprotein A1 levels(LINC01625 - ATP5PBP6, rs2982521, 7E-14, 0.6348059368604443),Gluteofemoral adipose tissue volumes (adjusted for BMI and height)(LINC01625 - ATP5PBP6, rs2982521, 2E-14, 0.6348059368604443),Medication use (HMG CoA reductase inhibitors)(LINC01625 - ATP5PBP6, rs2982521, 2E-8, 0.6348059368604443),Medication use (HMG CoA reductase inhibitors)(LINC01625 - ATP5PBP6, rs2982521, 2E-8, 0.6348059368604443),Non-HDL cholesterol levels(LINC01625 - ATP5PBP6, rs2982521, 1E-21, 0.6348059368604443),Non-HDL cholesterol levels(LINC01625 - ATP5PBP6, rs2982521, 8E-26, 0.6348059368604443),Ratio of apolipoprotein B to apolipoprotein A1 levels(LINC01625 - ATP5PBP6, rs2982521, 7E-10, 0.6348059368604443),Total cholesterol in small VLDL(LINC01625 - ATP5PBP6, rs2982521, 1E-9, 0.6348059368604443),Total cholesterol levels(LINC01625 - ATP5PBP6, rs2982521, 3E-10, 0.6348059368604443),Triglycerides in HDL (UKB data field 23410)(LINC01625 - ATP5PBP6, rs2982521, 3E-13, 0.6348059368604443),Triglycerides in medium HDL (UKB data field 23571)(LINC01625 - ATP5PBP6, rs2982521, 2E-12, 0.6348059368604443),Type 2 diabetes(LINC01625 - ATP5PBP6, rs2982521, 2E-10, 0.6348059368604443),Type 2 diabetes (adjusted for BMI)(LINC01625 - ATP5PBP6, rs2982521, 1E-9, 0.6348059368604443),Visceral adipose tissue volumes to abdominal adipose tissue volumes ratio(LINC01625 - ATP5PBP6, rs2982521, 5E-14, 0.6348059368604443),Visceral adipose tissue volumes to abdominal adipose tissue volumes ratio(LINC01625 - ATP5PBP6, rs2982521, 6E-18, 0.6348059368604443),Visceral adipose tissue volumes to gluteofemoral adipose tissue volumes ratio(LINC01625 - ATP5PBP6, rs2982521, 4E-15, 0.6348059368604443),HDL cholesterol levels in current drinkers(LINC01625 - ATP5PBP6, rs2908522, 3E-10, 0.7455026084662413),HDL cholesterol levels in current drinkers(LINC01625 - ATP5PBP6, rs2908522, 5E-9, 0.7455026084662413),HDL cholesterol levels x alcohol consumption (drinkers vs non-drinkers) interaction (2df)(LINC01625 - ATP5PBP6, rs2908522, 2E-15, 0.7455026084662413),HDL cholesterol levels x alcohol consumption (drinkers vs non-drinkers) interaction (2df)(LINC01625 - ATP5PBP6, rs2908522, 4E-15, 0.7455026084662413),HDL cholesterol levels x alcohol consumption (regular vs non-regular drinkers) interaction (2df)(LINC01625 - ATP5PBP6, rs2908522, 4E-15, 0.7455026084662413),HDL cholesterol levels x alcohol consumption (regular vs non-regular drinkers) interaction (2df)(LINC01625 - ATP5PBP6, rs2908522, 4E-16, 0.7455026084662413),Sex hormone-binding globulin levels(LINC01625 - ATP5PBP6, rs2908522, 8E-9, 0.7455026084662413),Sex hormone-binding globulin levels adjusted for BMI(LINC01625 - ATP5PBP6, rs2908522, 7E-12, 0.7455026084662413),Triglyceride levels in current drinkers(LINC01625 - ATP5PBP6, rs2908522, 1E-11, 0.7455026084662413),Triglyceride levels in current drinkers(LINC01625 - ATP5PBP6, rs2908522, 2E-8, 0.7455026084662413),Triglyceride levels x alcohol consumption (drinkers vs non-drinkers) interaction (2df)(LINC01625 - ATP5PBP6, rs2908522, 3E-17, 0.7455026084662413),Triglyceride levels x alcohol consumption (drinkers vs non-drinkers) interaction (2df)(LINC01625 - ATP5PBP6, rs2908522, 6E-25, 0.7455026084662413),Triglyceride levels x alcohol consumption (regular vs non-regular drinkers) interaction (2df)(LINC01625 - ATP5PBP6, rs2908522, 2E-26, 0.7455026084662413),Triglyceride levels x alcohol consumption (regular vs non-regular drinkers) interaction (2df)(LINC01625 - ATP5PBP6, rs2908522, 3E-18, 0.7455026084662413),Triglycerides x physical activity interaction (2df test)(LINC01625 - ATP5PBP6, rs2908522, 4E-14, 0.7455026084662413),A body shape index(LINC01625 - ATP5PBP6, rs71562509, 3E-33, 0.725279159285645),Alanine aminotransferase levels(LINC01625 - ATP5PBP6, rs71562509, 3E-9, 0.725279159285645),Apolipoprotein B levels(LINC01625 - ATP5PBP6, rs71562509, 7E-9, 0.725279159285645),Cholesteryl ester levels in HDL(LINC01625 - ATP5PBP6, rs71562509, 4E-8, 0.725279159285645),high density lipoprotein cholesterol (HDLC, mean, inv-norm transformed)(LINC01625 - ATP5PBP6, rs71562509, 7E-24, 0.725279159285645),high density lipoprotein cholesterol (HDLC, minimm, inv-norm transformed)(LINC01625 - ATP5PBP6, rs71562509, 2E-24, 0.725279159285645),Hip index(LINC01625 - ATP5PBP6, rs71562509, 3E-9, 0.725279159285645),Liver enzyme levels (alanine transaminase)(LINC01625 - ATP5PBP6, rs71562509, 9E-12, 0.725279159285645),Triglyceride levels in non-type 2 diabetes(LINC01625 - ATP5PBP6, rs71562509, 3E-37, 0.725279159285645),Waist circumference adjusted for body mass index(LINC01625 - ATP5PBP6, rs71562509, 1E-33, 0.725279159285645),Average diameter for VLDL particles(LINC01625 - ATP5PBP6, rs17585887, 2E-16, 0.7480498897136416),Average diameter for VLDL particles (UKB data field 23431)(LINC01625 - ATP5PBP6, rs17585887, 2E-16, 0.7480498897136416),Cholesterol in chylomicrons and extremely large VLDL (UKB data field 23484)(LINC01625 - ATP5PBP6, rs17585887, 3E-16, 0.7480498897136416),Cholesterol levels in large HDL(LINC01625 - ATP5PBP6, rs17585887, 2E-10, 0.7480498897136416),Cholesterol levels in very large HDL(LINC01625 - ATP5PBP6, rs17585887, 8E-10, 0.7480498897136416),Cholesteryl ester levels in large HDL(LINC01625 - ATP5PBP6, rs17585887, 3E-11, 0.7480498897136416),Cholesteryl ester levels in very large HDL(LINC01625 - ATP5PBP6, rs17585887, 4E-10, 0.7480498897136416),Cholesteryl esters in chylomicrons and extremely large VLDL (UKB data field 23485)(LINC01625 - ATP5PBP6, rs17585887, 3E-15, 0.7480498897136416),Cholesteryl esters to total lipids in very large VLDL percentage (UKB data field 23586)(LINC01625 - ATP5PBP6, rs17585887, 1E-10, 0.7480498897136416),Concentration of chylomicrons and extremely large VLDL particles (UKB data field 23481)(LINC01625 - ATP5PBP6, rs17585887, 7E-17, 0.7480498897136416),Free cholesterol in chylomicrons and extremely large VLDL (UKB data field 23486)(LINC01625 - ATP5PBP6, rs17585887, 1E-16, 0.7480498897136416),Free cholesterol to total lipids in large LDL percentage (UKB data field 23617)(LINC01625 - ATP5PBP6, rs17585887, 7E-17, 0.7480498897136416),Free cholesterol to total lipids in medium LDL percentage (UKB data field 23622)(LINC01625 - ATP5PBP6, rs17585887, 2E-16, 0.7480498897136416),High density lipoprotein cholesterol levels(LINC01625 - ATP5PBP6, rs17585887, 2E-12, 0.7480498897136416),High density lipoprotein cholesterol levels(LINC01625 - ATP5PBP6, rs17585887, 5E-31, 0.7480498897136416),High density lipoprotein cholesterol levels(LINC01625 - ATP5PBP6, rs17585887, 8E-49, 0.7480498897136416),High density lipoprotein cholesterol levels(LINC01625 - ATP5PBP6, rs17585887, 9E-12, 0.7480498897136416),Mean corpuscular volume(LINC01625 - ATP5PBP6, rs17585887, 1E-582, 0.7480498897136416),Omega-6 fatty acids to total fatty acids percentage (UKB data field 23452)(LINC01625 - ATP5PBP6, rs17585887, 2E-15, 0.7480498897136416),Phospholipids in chylomicrons and extremely large VLDL (UKB data field 23483)(LINC01625 - ATP5PBP6, rs17585887, 6E-17, 0.7480498897136416),Total lipids in chylomicrons and extremely large VLDL (UKB data field 23482)(LINC01625 - ATP5PBP6, rs17585887, 3E-15, 0.7480498897136416),Triglyceride levels(LINC01625 - ATP5PBP6, rs17585887, 2E-81, 0.7480498897136416),triglyceride (mean, inv-norm transformed)(LINC01625 - ATP5PBP6, rs17585887, 5E-30, 0.7480498897136416),triglyceride (minimum, inv-norm transformed)(LINC01625 - ATP5PBP6, rs17585887, 1E-19, 0.7480498897136416),Triglycerides(LINC01625 - ATP5PBP6, rs17585887, 1E-12, 0.7480498897136416),Triglycerides(LINC01625 - ATP5PBP6, rs17585887, 2E-13, 0.7480498897136416),Triglycerides(LINC01625 - ATP5PBP6, rs17585887, 7E-11, 0.7480498897136416),Triglycerides in chylomicrons and extremely large VLDL (UKB data field 23487)(LINC01625 - ATP5PBP6, rs17585887, 1E-13, 0.7480498897136416),Triglycerides in large VLDL (UKB data field 23501)(LINC01625 - ATP5PBP6, rs17585887, 2E-16, 0.7480498897136416),Triglycerides in medium VLDL (UKB data field 23508)(LINC01625 - ATP5PBP6, rs17585887, 1E-16, 0.7480498897136416),Triglycerides in very large VLDL (UKB data field 23494)(LINC01625 - ATP5PBP6, rs17585887, 1E-17, 0.7480498897136416),Triglycerides in VLDL (UKB data field 23408)(LINC01625 - ATP5PBP6, rs17585887, 5E-18, 0.7480498897136416),Cholesterol in large HDL (UKB data field 23561)(LINC01625 - ATP5PBP6, rs17585915, 1E-11, 0.7465049125440885),Cholesterol in large VLDL (UKB data field 23498)(LINC01625 - ATP5PBP6, rs17585915, 5E-16, 0.7465049125440885),Cholesterol in very large VLDL (UKB data field 23491)(LINC01625 - ATP5PBP6, rs17585915, 8E-16, 0.7465049125440885),Cholesterol to total lipids in medium HDL percentage (UKB data field 23640)(LINC01625 - ATP5PBP6, rs17585915, 3E-17, 0.7465049125440885),Cholesteryl esters in large HDL (UKB data field 23562)(LINC01625 - ATP5PBP6, rs17585915, 1E-12, 0.7465049125440885),Cholesteryl esters in large VLDL (UKB data field 23499)(LINC01625 - ATP5PBP6, rs17585915, 2E-13, 0.7465049125440885),Cholesteryl esters in very large VLDL (UKB data field 23492)(LINC01625 - ATP5PBP6, rs17585915, 3E-13, 0.7465049125440885),Cholesteryl esters to total lipids in medium HDL percentage (UKB data field 23641)(LINC01625 - ATP5PBP6, rs17585915, 2E-17, 0.7465049125440885),Concentration of large VLDL particles (UKB data field 23495)(LINC01625 - ATP5PBP6, rs17585915, 4E-18, 0.7465049125440885),Concentration of small VLDL particles (UKB data field 23509)(LINC01625 - ATP5PBP6, rs17585915, 2E-15, 0.7465049125440885),Concentration of very large VLDL particles (UKB data field 23488)(LINC01625 - ATP5PBP6, rs17585915, 1E-18, 0.7465049125440885),Free cholesterol in large VLDL (UKB data field 23500)(LINC01625 - ATP5PBP6, rs17585915, 7E-18, 0.7465049125440885),Free cholesterol in very large VLDL (UKB data field 23493)(LINC01625 - ATP5PBP6, rs17585915, 7E-18, 0.7465049125440885),Free cholesterol in VLDL (UKB data field 23420)(LINC01625 - ATP5PBP6, rs17585915, 3E-13, 0.7465049125440885),Hemoglobin concentration(LINC01625 - ATP5PBP6, rs17585915, 3E-19, 0.7465049125440885),Phospholipids in large VLDL (UKB data field 23497)(LINC01625 - ATP5PBP6, rs17585915, 4E-18, 0.7465049125440885),Phospholipids in very large VLDL (UKB data field 23490)(LINC01625 - ATP5PBP6, rs17585915, 3E-18, 0.7465049125440885),Phospholipids in VLDL (UKB data field 23412)(LINC01625 - ATP5PBP6, rs17585915, 3E-15, 0.7465049125440885),Phospholipids to total lipids in medium HDL percentage (UKB data field 23639)(LINC01625 - ATP5PBP6, rs17585915, 1E-13, 0.7465049125440885),Ratio of triglycerides to phosphoglycerides(LINC01625 - ATP5PBP6, rs17585915, 1E-9, 0.7465049125440885),Total lipids in large VLDL (UKB data field 23496)(LINC01625 - ATP5PBP6, rs17585915, 2E-17, 0.7465049125440885),Total lipids in medium VLDL (UKB data field 23503)(LINC01625 - ATP5PBP6, rs17585915, 1E-11, 0.7465049125440885),Total lipids in small VLDL (UKB data field 23510)(LINC01625 - ATP5PBP6, rs17585915, 1E-14, 0.7465049125440885),Total lipids in very large VLDL (UKB data field 23489)(LINC01625 - ATP5PBP6, rs17585915, 4E-18, 0.7465049125440885),Total lipids in VLDL (UKB data field 23424)(LINC01625 - ATP5PBP6, rs17585915, 8E-17, 0.7465049125440885),Total triglycerides levels (UKB data field 23407)(LINC01625 - ATP5PBP6, rs17585915, 2E-18, 0.7465049125440885),Triglycerides in small HDL (UKB data field 23578)(LINC01625 - ATP5PBP6, rs17585915, 2E-18, 0.7465049125440885),Triglycerides in small LDL (UKB data field 23550)(LINC01625 - ATP5PBP6, rs17585915, 9E-18, 0.7465049125440885),Triglycerides in small VLDL (UKB data field 23515)(LINC01625 - ATP5PBP6, rs17585915, 1E-18, 0.7465049125440885),Triglycerides to phosphoglycerides ratio (UKB data field 23435)(LINC01625 - ATP5PBP6, rs17585915, 7E-19, 0.7465049125440885),Triglycerides to total lipids in medium HDL percentage (UKB data field 23643)(LINC01625 - ATP5PBP6, rs17585915, 2E-17, 0.7465049125440885),Triglycerides to total lipids in small HDL percentage (UKB data field 23648)(LINC01625 - ATP5PBP6, rs17585915, 6E-19, 0.7465049125440885),Triglycerides to total lipids in very large HDL percentage (UKB data field 23633)(LINC01625 - ATP5PBP6, rs17585915, 3E-19, 0.7465049125440885),Alanine aminotransferase levels(LINC01625 - ATP5PBP6, rs668459, 5E-12, 0.7458104435424224),Cholesterol to total lipids in large HDL percentage (UKB data field 23635)(LINC01625 - ATP5PBP6, rs668459, 1E-13, 0.7458104435424224),Cholesterol to total lipids in very small VLDL percentage (UKB data field 23605)(LINC01625 - ATP5PBP6, rs668459, 2E-10, 0.7458104435424224),Cholesterol to total lipids ratio in large HDL(LINC01625 - ATP5PBP6, rs668459, 4E-13, 0.7458104435424224),Cholesterol to total lipids ratio in very large VLDL(LINC01625 - ATP5PBP6, rs668459, 6E-9, 0.7458104435424224),Cholesteryl esters to total lipids in large HDL percentage (UKB data field 23636)(LINC01625 - ATP5PBP6, rs668459, 6E-15, 0.7458104435424224),Cholesteryl esters to total lipids in very small VLDL percentage (UKB data field 23606)(LINC01625 - ATP5PBP6, rs668459, 7E-11, 0.7458104435424224),Cholesteryl esters to total lipids ratio in large HDL(LINC01625 - ATP5PBP6, rs668459, 3E-14, 0.7458104435424224),Cholesteryl esters to total lipids ratio in very small VLDL(LINC01625 - ATP5PBP6, rs668459, 1E-10, 0.7458104435424224),Diastolic blood pressure(LINC01625 - ATP5PBP6, rs668459, 1E-15, 0.7458104435424224),Diastolic blood pressure(LINC01625 - ATP5PBP6, rs668459, 1E-9, 0.7458104435424224),Diastolic blood pressure(LINC01625 - ATP5PBP6, rs668459, 9E-16, 0.7458104435424224),Diastolic blood pressure (MTAG)(LINC01625 - ATP5PBP6, rs668459, 7E-10, 0.7458104435424224),Hemoglobin(LINC01625 - ATP5PBP6, rs668459, 5E-15, 0.7458104435424224),Hypertension (confirmatory factor analysis Factor 12)(LINC01625 - ATP5PBP6, rs668459, 8E-12, 0.7458104435424224),Mean corpuscular hemoglobin(LINC01625 - ATP5PBP6, rs668459, 9E-9, 0.7458104435424224),Mean corpuscular volume(LINC01625 - ATP5PBP6, rs668459, 4E-8, 0.7458104435424224),Systolic blood pressure(LINC01625 - ATP5PBP6, rs668459, 5E-8, 0.7458104435424224),Triglyceride levels(LINC01625 - ATP5PBP6, rs668459, 4E-12, 0.7458104435424224),Triglycerides to total lipids in IDL percentage (UKB data field 23613)(LINC01625 - ATP5PBP6, rs668459, 1E-10, 0.7458104435424224),Triglycerides to total lipids in large HDL percentage (UKB data field 23638)(LINC01625 - ATP5PBP6, rs668459, 2E-16, 0.7458104435424224),Triglycerides to total lipids in small LDL percentage (UKB data field 23628)(LINC01625 - ATP5PBP6, rs668459, 1E-11, 0.7458104435424224),Triglycerides to total lipids in very small VLDL percentage (UKB data field 23608)(LINC01625 - ATP5PBP6, rs668459, 4E-10, 0.7458104435424224),Triglycerides to total lipids ratio in IDL(LINC01625 - ATP5PBP6, rs668459, 6E-10, 0.7458104435424224),Triglycerides to total lipids ratio in large HDL(LINC01625 - ATP5PBP6, rs668459, 2E-17, 0.7458104435424224),Triglycerides to total lipids ratio in very large HDL(LINC01625 - ATP5PBP6, rs668459, 2E-19, 0.7458104435424224),Triglycerides to total lipids ratio in very small VLDL(LINC01625 - ATP5PBP6, rs668459, 2E-10, 0.7458104435424224),Type 2 diabetes(LINC01625 - ATP5PBP6, rs668459, 1E-13, 0.7458104435424224),Waist-to-hip ratio adjusted for BMI(LINC01625 - ATP5PBP6, rs668459, 6E-9, 0.7458104435424224),High density lipoprotein cholesterol levels(LINC01625 - ATP5PBP6, rs672457, 2E-12, 0.7465049125440885),High density lipoprotein cholesterol levels(LINC01625 - ATP5PBP6, rs672457, 9E-12, 0.7465049125440885),Polyunsaturated fatty acids to monounsaturated fatty acids ratio (UKB data field 23458)(LINC01625 - ATP5PBP6, rs672457, 2E-12, 0.7465049125440885),Triglyceride levels(LINC01625 - ATP5PBP6, rs672457, 2E-52, 0.7465049125440885),Triglycerides(LINC01625 - ATP5PBP6, rs672457, 1E-12, 0.7465049125440885),Triglycerides(LINC01625 - ATP5PBP6, rs672457, 2E-13, 0.7465049125440885),AHSP/CA2 protein level ratio(LINC01625 - ATP5PBP6, rs592423, 2E-70, 0.636634920731473),AHSP/HBQ1 protein level ratio(LINC01625 - ATP5PBP6, rs592423, 8E-52, 0.636634920731473),AHSP/HMBS protein level ratio(LINC01625 - ATP5PBP6, rs592423, 2E-70, 0.636634920731473),Arginine levels(LINC01625 - ATP5PBP6, rs592423, 5E-13, 0.636634920731473),Glycated hemoglobin levels(LINC01625 - ATP5PBP6, rs592423, 4E-8, 0.636634920731473),Hemoglobin levels(LINC01625 - ATP5PBP6, rs592423, 1E-11, 0.636634920731473),High fluorescent percentage of reticulocytes(LINC01625 - ATP5PBP6, rs592423, 6E-42, 0.636634920731473),High light scatter reticulocyte count(LINC01625 - ATP5PBP6, rs592423, 1E-253, 0.636634920731473),High light scatter reticulocyte count(LINC01625 - ATP5PBP6, rs592423, 2E-348, 0.636634920731473),High light scatter reticulocyte percentage of red cells(LINC01625 - ATP5PBP6, rs592423, 2E-395, 0.636634920731473),High light scatter reticulocyte percentage of red cells(LINC01625 - ATP5PBP6, rs592423, 5E-284, 0.636634920731473),Hyper-haemoglobinised percentage of red cells(LINC01625 - ATP5PBP6, rs592423, 1E-14, 0.636634920731473),Immature fraction of reticulocytes(LINC01625 - ATP5PBP6, rs592423, 1E-322, 0.636634920731473),Immature fraction of reticulocytes(LINC01625 - ATP5PBP6, rs592423, 2E-475, 0.636634920731473),Low fluorescent percentage of reticulocytes(LINC01625 - ATP5PBP6, rs592423, 1E-108, 0.636634920731473),Mean corpuscular hemoglobin(LINC01625 - ATP5PBP6, rs592423, 1E-10, 0.636634920731473),Mean corpuscular hemoglobin(LINC01625 - ATP5PBP6, rs592423, 1E-149, 0.636634920731473),Mean corpuscular hemoglobin(LINC01625 - ATP5PBP6, rs592423, 2E-290, 0.636634920731473),Mean corpuscular hemoglobin(LINC01625 - ATP5PBP6, rs592423, 3E-289, 0.636634920731473),Mean corpuscular hemoglobin concentration(LINC01625 - ATP5PBP6, rs592423, 2E-21, 0.636634920731473),mean corpuscular hemoglobin (MCH, maximum, inv-norm transformed)(LINC01625 - ATP5PBP6, rs592423, 1E-255, 0.636634920731473),mean corpuscular hemoglobin (MCH, maximum, inv-norm transformed)(LINC01625 - ATP5PBP6, rs592423, 6E-43, 0.636634920731473),mean corpuscular hemoglobin (MCH, mean, inv-norm transformed)(LINC01625 - ATP5PBP6, rs592423, 2E-252, 0.636634920731473),mean corpuscular hemoglobin (MCH, mean, inv-norm transformed)(LINC01625 - ATP5PBP6, rs592423, 6E-39, 0.636634920731473),mean corpuscular hemoglobin (MCH, minimum, inv-norm transformed)(LINC01625 - ATP5PBP6, rs592423, 2E-220, 0.636634920731473),mean corpuscular hemoglobin (MCH, minimum, inv-norm transformed)(LINC01625 - ATP5PBP6, rs592423, 3E-32, 0.636634920731473),Mean corpuscular volume(LINC01625 - ATP5PBP6, rs592423, 2E-327, 0.636634920731473),Mean corpuscular volume(LINC01625 - ATP5PBP6, rs592423, 4E-11, 0.636634920731473),Mean corpuscular volume(LINC01625 - ATP5PBP6, rs592423, 6E-205, 0.636634920731473),Mean corpuscular volume(LINC01625 - ATP5PBP6, rs592423, 7E-390, 0.636634920731473),Mean corpuscular volume(LINC01625 - ATP5PBP6, rs592423, 8E-9, 0.636634920731473),Mean corpuscular volume(LINC01625 - ATP5PBP6, rs592423, 9E-406, 0.636634920731473),mean corpuscular volume (MCV, maximum, inv-norm transformed)(LINC01625 - ATP5PBP6, rs592423, 1E-52, 0.636634920731473),mean corpuscular volume (MCV, maximum, inv-norm transformed)(LINC01625 - ATP5PBP6, rs592423, 3E-299, 0.636634920731473),mean corpuscular volume (MCV, mean, inv-norm transformed)(LINC01625 - ATP5PBP6, rs592423, 3E-52, 0.636634920731473),mean corpuscular volume (MCV, mean, inv-norm transformed)(LINC01625 - ATP5PBP6, rs592423, 9E-317, 0.636634920731473),mean corpuscular volume (MCV, minimum, inv-norm transformed)(LINC01625 - ATP5PBP6, rs592423, 2E-44, 0.636634920731473),mean corpuscular volume (MCV, minimum, inv-norm transformed)(LINC01625 - ATP5PBP6, rs592423, 3E-284, 0.636634920731473),Mean reticulocyte volume(LINC01625 - ATP5PBP6, rs592423, 2E-442, 0.636634920731473),Mean spheric corpuscular volume(LINC01625 - ATP5PBP6, rs592423, 3E-387, 0.636634920731473),Medium fluorescent percentage of reticulocytes(LINC01625 - ATP5PBP6, rs592423, 6E-112, 0.636634920731473),Microcytic percentage of red cells(LINC01625 - ATP5PBP6, rs592423, 7E-21, 0.636634920731473),Red blood cell count(LINC01625 - ATP5PBP6, rs592423, 3E-131, 0.636634920731473),Red blood cell count(LINC01625 - ATP5PBP6, rs592423, 3E-39, 0.636634920731473),Red blood cell count(LINC01625 - ATP5PBP6, rs592423, 7E-72, 0.636634920731473),red blood cell count (RBC, maximum, inv-norm transformed)(LINC01625 - ATP5PBP6, rs592423, 2E-67, 0.636634920731473),Red blood cell forward scatter(LINC01625 - ATP5PBP6, rs592423, 3E-29, 0.636634920731473),Red blood cell haemoglobin equivalent(LINC01625 - ATP5PBP6, rs592423, 2E-28, 0.636634920731473),Red blood cell side fluorescence(LINC01625 - ATP5PBP6, rs592423, 6E-48, 0.636634920731473),Red blood cell side scatter(LINC01625 - ATP5PBP6, rs592423, 7E-10, 0.636634920731473),Reticulocyte count(LINC01625 - ATP5PBP6, rs592423, 1E-178, 0.636634920731473),Reticulocyte count(LINC01625 - ATP5PBP6, rs592423, 8E-118, 0.636634920731473),Reticulocyte forward scatter(LINC01625 - ATP5PBP6, rs592423, 8E-19, 0.636634920731473),Reticulocyte fraction of red cells(LINC01625 - ATP5PBP6, rs592423, 1E-154, 0.636634920731473),Reticulocyte fraction of red cells(LINC01625 - ATP5PBP6, rs592423, 9E-234, 0.636634920731473),Reticulocyte haemoglobin equivalent(LINC01625 - ATP5PBP6, rs592423, 7E-19, 0.636634920731473),Reticulocyte production index(LINC01625 - ATP5PBP6, rs592423, 1E-56, 0.636634920731473),Reticulocyte side fluorescence(LINC01625 - ATP5PBP6, rs592423, 2E-96, 0.636634920731473),D-Hexose-phosphate levels in blood donors(LINC01625 - ATP5PBP6, rs590856, 5E-9, 0.6053073321519298),Mean corpuscular hemoglobin(LINC01625 - ATP5PBP6, rs590856, 6E-12, 0.6053073321519298),Mean corpuscular hemoglobin(LINC01625 - ATP5PBP6, rs590856, 8E-16, 0.6053073321519298),Mean corpuscular volume(LINC01625 - ATP5PBP6, rs590856, 1E-23, 0.6053073321519298),Mean corpuscular volume(LINC01625 - ATP5PBP6, rs590856, 2E-16, 0.6053073321519298),Mean corpuscular volume(LINC01625 - ATP5PBP6, rs590856, 5E-8, 0.6053073321519298),Red blood cell count(LINC01625 - ATP5PBP6, rs590856, 2E-8, 0.6053073321519298),Red blood cell count(LINC01625 - ATP5PBP6, rs590856, 3E-97, 0.6053073321519298),Red blood cell count(LINC01625 - ATP5PBP6, rs590856, 4E-10, 0.6053073321519298),Red blood cell count(LINC01625 - ATP5PBP6, rs590856, 4E-70, 0.6053073321519298),Red blood cell count(LINC01625 - ATP5PBP6, rs590856, 7E-126, 0.6053073321519298),red blood cell count (RBC, maximum, inv-norm transformed)(LINC01625 - ATP5PBP6, rs590856, 5E-111, 0.6053073321519298),red blood cell count (RBC, mean, inv-norm transformed)(LINC01625 - ATP5PBP6, rs590856, 1E-55, 0.6053073321519298),red blood cell count (RBC, mean, inv-norm transformed)(LINC01625 - ATP5PBP6, rs590856, 1E-81, 0.6053073321519298),red blood cell count (RBC, mean, inv-norm transformed)(LINC01625 - ATP5PBP6, rs590856, 3E-11, 0.6053073321519298),red blood cell count (RBC, minimum, inv-norm transformed)(LINC01625 - ATP5PBP6, rs590856, 3E-37, 0.6053073321519298),red blood cell count (RBC, minimum, inv-norm transformed)(LINC01625 - ATP5PBP6, rs590856, 4E-44, 0.6053073321519298),Red blood cell traits(LINC01625 - ATP5PBP6, rs590856, 5E-36, 0.6053073321519298),Red blood cell traits (multivariate analysis)(LINC01625 - ATP5PBP6, rs590856, 1E-11, 0.6053073321519298),Red cell distribution width - standard deviation(LINC01625 - ATP5PBP6, rs590856, 3E-25, 0.6053073321519298)	Acute deep vein thrombosis of lower limb(1.08%, 3.13%, 0.34, [0.12;0.97], 0.047005),Acute on chronic diastolic heart failure(0.43%, 2.08%, 0.2, [0.04;0.96], 0.04956),Arthritis of shoulder region joint(1.08%, 3.13%, 0.34, [0.12;0.97], 0.047005),Cellulitis and abscess of lower leg(1.08%, 3.65%, 0.29, [0.1;0.81], 0.017624),Cholelithiasis without obstruction(3.23%, 0.78%, 4.24, [1.22;14.77], 0.015466),Chondromalacia(0.65%, 2.34%, 0.27, [0.07;1.01], 0.043688),Degeneration of intervertebral disc(3.88%, 7.03%, 0.53, [0.29;0.98], 0.045929),Degenerative joint disease involving multiple joints(1.08%, 3.13%, 0.34, [0.12;0.97], 0.047005),Dermatophytosis(1.08%, 3.91%, 0.27, [0.1;0.74], 0.010585),Enthesopathy of hip region(1.51%, 4.43%, 0.33, [0.14;0.81], 0.012329),Enthesopathy of lower limb(0.65%, 2.60%, 0.24, [0.07;0.89], 0.02499),Eustachian tube disorder(3.45%, 1.30%, 2.71, [0.98;7.46], 0.048188),Goiter(1.94%, 5.73%, 0.33, [0.15;0.72], 0.005034),Headache disorder(1.08%, 3.13%, 0.34, [0.12;0.97], 0.047005),Hematuria syndrome(4.96%, 8.85%, 0.54, [0.31;0.93], 0.027406),Herpes zoster without complication(1.29%, 3.65%, 0.35, [0.13;0.91], 0.038214),Intervertebral disc disorder with myelopathy(0.43%, 2.34%, 0.18, [0.04;0.84], 0.027842),Kidney stone(6.03%, 2.08%, 3.02, [1.36;6.7], 0.00551),Lateral epicondylitis(1.08%, 4.17%, 0.25, [0.09;0.69], 0.006289),Lumbar radiculopathy(6.25%, 10.42%, 0.57, [0.35;0.94], 0.031708),Lumbar spondylosis with myelopathy(1.72%, 4.43%, 0.38, [0.16;0.89], 0.024489),Neoplastic disease(0.65%, 2.60%, 0.24, [0.07;0.89], 0.02499),Nonulcer dyspepsia(1.51%, 4.17%, 0.35, [0.14;0.87], 0.019853),Ocular hypertension(3.02%, 5.99%, 0.49, [0.25;0.96], 0.042235),Osteoarthritis(11.85%, 17.97%, 0.61, [0.42;0.9], 0.014479),Peripheral neuritis(3.45%, 9.64%, 0.34, [0.18;0.61], 0.000291),Rheumatoid arthritis(1.51%, 4.69%, 0.31, [0.13;0.75], 0.007556),Spinal stenosis of lumbar region(4.53%, 8.59%, 0.5, [0.29;0.89], 0.016658),Spondylolisthesis(1.08%, 3.39%, 0.31, [0.11;0.88], 0.028986),Spondylosis(0.22%, 3.13%, 0.07, [0.01;0.52], 0.000882),Thyrotoxicosis(3.45%, 1.30%, 2.71, [0.98;7.46], 0.048188),Endometriosis of uterus(0.87%, 3.36%, 0.25, [0.07;0.94], 0.037461)	NA	NA	NA
chr6:139516301	chr6-139516301-allele1334339-3190	INS	3189	NA	0.09984871406959153,0.040345821325648415,0.005952380952380952,0.04671968190854871,0.03578732106339468	0.047709	NA	NA	NA	NA	NA	NA	NA	NA	NA	No	NA	HPRC,HGSVC,1KG-ONT	No	NA	NA	NA	NA	NA	NA
chr6:139517433	chr6-139517433-allele1334358-346	INS	345	NA	0.009833585476550681,0.0,0.0,0.0019880715705765406,0.0	0.0138258	NA	NA	NA	NA	NA	NA	NA	NA	NA	No	NA	1KG-ONT	Yes	NA	NA	NA	NA	NA	NA
chr6:139521107	chr6-139521107-allele1334410-316	INS	315	NA	0.0022692889561270802,0.0,0.0,0.0,0.0	0.00343715	NA	NA	NA	NA	NA	NA	NA	NA	NA	No	NA	HPRC,1KG-ONT	Yes	NA	NA	NA	NA	NA	NA
chr6:139521107	chr6-139521107-allele1334411-340	INS	339	NA	0.03479576399394856,0.004322766570605188,0.0,0.0,0.0	0.0570165	NA	NA	NA	NA	NA	NA	NA	NA	NA	No	NA	HPRC,1KG-ONT	Yes	NA	NA	NA	NA	NA	NA
chr6:139527525	chr6-139527525-allele1334517-362	INS	361	NA	0.0007564296520423601,0.0,0.0,0.0,0.0	0.000918741	NA	NA	NA	NA	NA	NA	NA	NA	NA	No	NA	No	Yes	NA	NA	NA	NA	NA	NA
chr6:139566407	chr6-139566407-allele1334911-1	DEL	135	NA	0.05143721633888049,0.059077809798270896,0.0248015873015873,0.06958250497017893,0.07464212678936605	NA	NA	NA	NA	NA	NA	NA	NA	NA	NA	No	NA	HPRC,HGSVC,1KG-ONT	No	NA	NA	NA	NA	NA	NA
chr6:139579982	chr6-139579982-allele1335019-169	INS	168	NA	0.018910741301059002,0.004322766570605188,0.0,0.0,0.0	0.0283353	NA	NA	NA	NA	NA	NA	NA	NA	NA	No	NA	HPRC,HGSVC,1KG-ONT	Yes	NA	NA	NA	NA	NA	NA
chr6:139579993	chr6-139579993-allele1335021-158	INS	157	NA	0.0,0.0,0.0,0.0009940357852882703,0.0	NA	NA	NA	NA	NA	NA	NA	NA	NA	NA	No	NA	HPRC,HGSVC,1KG-ONT	Yes	NA	NA	NA	NA	NA	NA
chr6:139580035	chr6-139580035-allele1335023-178	INS	177	NA	0.0015128593040847202,0.0,0.0,0.0,0.0	0.00234988	NA	NA	NA	NA	NA	NA	NA	NA	NA	No	NA	HPRC,HGSVC,1KG-ONT	Yes	NA	NA	NA	NA	NA	NA
chr6:139580035	chr6-139580035-allele1335040-184	INS	183	NA	0.0007564296520423601,0.0,0.0,0.0,0.0	0.000918741	NA	NA	NA	NA	NA	NA	NA	NA	NA	No	NA	HPRC,HGSVC,1KG-ONT	Yes	NA	NA	NA	NA	NA	NA
chr6:139580035	chr6-139580035-allele1335031-166	INS	165	NA	0.0007564296520423601,0.0,0.0,0.0,0.0	0.000918741	NA	NA	NA	NA	NA	NA	NA	NA	NA	No	NA	HPRC,HGSVC,1KG-ONT	Yes	NA	NA	NA	NA	NA	NA
chr6:139580035	chr6-139580035-allele1335024-169	INS	168	NA	0.08018154311649017,0.011527377521613832,0.000992063492063492,0.0019880715705765406,0.0	0.120491	NA	NA	NA	NA	NA	NA	NA	NA	NA	No	NA	HPRC,HGSVC,1KG-ONT	Yes	NA	NA	NA	NA	NA	NA
chr6:139580035	chr6-139580035-allele1335038-175	INS	174	NA	0.0,0.0,0.000992063492063492,0.0,0.0	NA	NA	NA	NA	NA	NA	NA	NA	NA	NA	No	NA	HPRC,HGSVC,1KG-ONT	Yes	NA	NA	NA	NA	NA	NA
chr6:139580035	chr6-139580035-allele1335036-187	INS	186	NA	0.0015128593040847202,0.002881844380403458,0.0,0.0,0.0	7.61513e-05	NA	NA	NA	NA	NA	NA	NA	NA	NA	No	NA	HPRC,HGSVC,1KG-ONT	Yes	NA	NA	NA	NA	NA	NA
chr6:139580035	chr6-139580035-allele1335030-172	INS	171	NA	0.00680786686838124,0.002881844380403458,0.0,0.0,0.0	0.00840062	NA	NA	NA	NA	NA	NA	NA	NA	NA	No	NA	HPRC,HGSVC,1KG-ONT	Yes	NA	NA	NA	NA	NA	NA
chr6:139677804	chr6-139677804-allele1335962-1	DEL	847	NA	0.0030257186081694403,0.0,0.0,0.0,0.0	0.00520636	NA	NA	NA	NA	NA	NA	NA	NA	NA	No	NA	No	Yes	NA	NA	NA	NA	NA	NA
chr6:139678001	chr6-139678001-allele1335965-1	DEL	54	NA	0.03252647503782148,0.0,0.0,0.0,0.0	0.0594063	NA	NA	NA	NA	NA	NA	NA	NA	NA	No	NA	HPRC,HGSVC,1KG-ONT	Yes	NA	NA	NA	NA	NA	NA
chr6:139703378	chr6-139703378-allele1336268-330	INS	329	NA	0.00529500756429652,0.0,0.0,0.0,0.0	0.00947665	NA	NA	NA	NA	NA	NA	NA	NA	NA	No	NA	HGSVC,1KG-ONT	Yes	NA	NA	NA	NA	NA	NA
chr6:139703378	chr6-139703378-allele1336269-349	INS	348	NA	0.012102874432677761,0.002881844380403458,0.0,0.0,0.0	0.0179502	NA	NA	NA	NA	NA	NA	NA	NA	NA	No	NA	HGSVC,1KG-ONT	Yes	NA	NA	NA	NA	NA	NA
chr6:139745155	chr6-139745155-allele1336598-1	DEL	253	NA	0.0015128593040847202,0.0,0.0,0.0,0.0	0.00234988	NA	NA	NA	NA	NA	NA	NA	NA	NA	No	NA	No	Yes	NA	NA	NA	NA	NA	NA
chr6:139866701	chr6-139866701-allele1337288-1	DEL	313	NA	0.019667170953101363,0.001440922190201729,0.0,0.0,0.0	0.0338583	NA	NA	NA	NA	NA	NA	NA	NA	NA	No	NA	1KG-ONT	Yes	NA	NA	NA	NA	NA	NA
chr6:139947579	chr6-139947579-allele1337772-119	INS	118	NA	0.0,0.0,0.0,0.003976143141153081,0.0	0.000224143	NA	NA	NA	NA	NA	NA	NA	NA	NA	No	NA	HPRC,HGSVC,1KG-ONT	No	NA	NA	NA	NA	NA	NA
chr6:139947579	chr6-139947579-allele1337767-126	INS	125	NA	0.01664145234493192,0.005763688760806916,0.02976190476190476,0.009940357852882704,0.034764826175869123	NA	NA	NA	NA	NA	NA	NA	NA	NA	NA	No	NA	HPRC,HGSVC,1KG-ONT	No	NA	NA	NA	NA	NA	NA
chr6:139947579	chr6-139947579-allele1337768-128	INS	127	NA	0.03479576399394856,0.005763688760806916,0.0,0.0,0.0	0.05499	NA	NA	NA	NA	NA	NA	NA	NA	NA	No	NA	HPRC,HGSVC,1KG-ONT	No	NA	NA	NA	NA	NA	NA
chr6:139947579	chr6-139947579-allele1337766-128	INS	127	NA	0.047655068078668684,0.011527377521613832,0.0,0.007952286282306162,0.013292433537832311	0.0422096	NA	NA	NA	NA	NA	NA	NA	NA	NA	No	NA	HPRC,HGSVC,1KG-ONT	No	NA	NA	NA	NA	NA	NA
chr6:139947579	chr6-139947579-allele1337763-127	INS	126	0.79911	0.5045385779122542,0.26368876080691644,0.12797619047619047,0.39065606361829025,0.254601226993865	0.1267	NA	NA	NA	NA	NA	NA	NA	NA	NA	No	NA	HPRC,HGSVC,1KG-ONT	No	NA	Atrial fibrillation(FILNC1 - LINC02941, rs596878, 5E-8, 0.5023209298174427),Bread consumption (slices per week) (UKB data field 1438)(FILNC1 - LINC02941, rs4604289, 6E-9, 0.6932853225785508),Thyroid stimulating hormone levels(LINC02941, rs9495620, 1E-9, 0.6921483595003869)	Allergic rhinitis(23.87%, 15.76%, 1.68, [1.06;2.64], 0.028253),Angina pectoris(3.66%, 0.61%, 6.23, [0.84;46.32], 0.042374),Atelectasis(7.03%, 1.82%, 4.08, [1.26;13.27], 0.009636),Cervical spondylosis without myelopathy(7.91%, 3.03%, 2.75, [1.08;6.98], 0.0261),Chronic rhinitis(7.91%, 2.42%, 3.46, [1.23;9.68], 0.009496),Cyst of kidney(0.73%, 3.03%, 0.24, [0.07;0.83], 0.02853),Hypermetropia(5.27%, 1.21%, 4.54, [1.08;19.03], 0.020289),Microscopic hematuria(4.10%, 8.48%, 0.46, [0.24;0.9], 0.026964),Migraine without aura(5.71%, 1.82%, 3.27, [1.0;10.72], 0.043648),Osteoarthritis of knee(20.06%, 12.73%, 1.72, [1.05;2.82], 0.033856),Ureteric stone(0.88%, 4.24%, 0.2, [0.07;0.6], 0.005595)	NA	NA	NA
chr6:139947579	chr6-139947579-allele1337764-120	INS	119	NA	0.0226928895612708,0.002881844380403458,0.0,0.0,0.0	0.037236	NA	NA	NA	NA	NA	NA	NA	NA	NA	No	NA	HPRC,HGSVC,1KG-ONT	No	NA	NA	NA	NA	NA	NA
chr6:139947579	chr6-139947579-allele1337765-129	INS	128	NA	0.0037821482602118004,0.001440922190201729,0.0,0.011928429423459244,0.007157464212678937	NA	NA	NA	NA	NA	NA	NA	NA	NA	NA	No	NA	HPRC,HGSVC,1KG-ONT	No	NA	NA	NA	NA	NA	NA
chr6:139947579	chr6-139947579-allele1337769-129	INS	128	NA	0.00680786686838124,0.001440922190201729,0.0,0.0,0.0	0.0101459	NA	NA	NA	NA	NA	NA	NA	NA	NA	No	NA	HPRC,HGSVC,1KG-ONT	No	NA	NA	NA	NA	NA	NA
chr6:139947579	chr6-139947579-allele1337770-127	INS	126	NA	0.0015128593040847202,0.0,0.0,0.0,0.0	0.00234988	NA	NA	NA	NA	NA	NA	NA	NA	NA	No	NA	HPRC,HGSVC,1KG-ONT	No	NA	NA	NA	NA	NA	NA
chr6:139948279	chr6-139948279-allele1337784-331	INS	330	NA	0.0022692889561270802,0.0792507204610951,0.037698412698412696,0.007952286282306162,0.034764826175869123	0.0211888	NA	NA	NA	NA	NA	NA	NA	NA	NA	No	NA	HPRC,HGSVC,1KG-ONT	Yes	NA	NA	NA	NA	NA	NA
chr6:139948279	chr6-139948279-allele1337790-330	INS	329	NA	0.0,0.002881844380403458,0.0,0.002982107355864811,0.0	0.000408842	NA	NA	NA	NA	NA	NA	NA	NA	NA	No	NA	HPRC,HGSVC,1KG-ONT	Yes	NA	NA	NA	NA	NA	NA
chr6:139948279	chr6-139948279-allele1337781-312	INS	311	NA	0.06959152798789713,0.007204610951008645,0.0,0.0019880715705765406,0.0	0.10983	NA	NA	NA	NA	NA	NA	NA	NA	NA	No	NA	HPRC,HGSVC,1KG-ONT	Yes	NA	NA	NA	NA	NA	NA
chr6:139948279	chr6-139948279-allele1337787-328	INS	327	NA	0.0,0.0,0.002976190476190476,0.0009940357852882703,0.0	NA	NA	NA	NA	NA	NA	NA	NA	NA	NA	No	NA	HPRC,HGSVC,1KG-ONT	Yes	NA	NA	NA	NA	NA	NA
chr6:139948279	chr6-139948279-allele1337786-311	INS	310	NA	0.0015128593040847202,0.0,0.0,0.0,0.0	0.00234988	NA	NA	NA	NA	NA	NA	NA	NA	NA	No	NA	HPRC,HGSVC,1KG-ONT	Yes	NA	NA	NA	NA	NA	NA
chr6:139948279	chr6-139948279-allele1337780-330	INS	329	NA	0.031013615733736764,0.10951008645533142,0.10714285714285714,0.13618290258449303,0.08486707566462168	0.0368027	NA	NA	NA	NA	NA	NA	NA	NA	NA	No	NA	HPRC,HGSVC,1KG-ONT	Yes	NA	NA	NA	NA	NA	NA
chr6:139948279	chr6-139948279-allele1337782-329	INS	328	NA	0.0007564296520423601,0.001440922190201729,0.0,0.004970178926441352,0.0010224948875255625	NA	NA	NA	NA	NA	NA	NA	NA	NA	NA	No	NA	HPRC,HGSVC,1KG-ONT	Yes	NA	NA	NA	NA	NA	NA
chr6:139948279	chr6-139948279-allele1337789-328	INS	327	NA	0.0030257186081694403,0.0,0.0,0.0,0.0	0.00520636	NA	NA	NA	NA	NA	NA	NA	NA	NA	No	NA	HPRC,HGSVC,1KG-ONT	Yes	NA	NA	NA	NA	NA	NA
chr6:139948279	chr6-139948279-allele1337785-332	INS	331	NA	0.0,0.007204610951008645,0.010912698412698412,0.008946322067594433,0.003067484662576687	0.00462902	NA	NA	NA	NA	NA	NA	NA	NA	NA	No	NA	HPRC,HGSVC,1KG-ONT	Yes	NA	NA	NA	NA	NA	NA
chr6:139948279	chr6-139948279-allele1337783-313	INS	312	NA	0.0007564296520423601,0.0,0.0,0.0,0.0	0.000918741	NA	NA	NA	NA	NA	NA	NA	NA	NA	No	NA	HPRC,HGSVC,1KG-ONT	Yes	NA	NA	NA	NA	NA	NA
chr6:139948279	chr6-139948279-allele1337788-329	INS	328	NA	0.0007564296520423601,0.0,0.0,0.0,0.0	0.000918741	NA	NA	NA	NA	NA	NA	NA	NA	NA	No	NA	HPRC,HGSVC,1KG-ONT	Yes	NA	NA	NA	NA	NA	NA
chr6:139969765	chr6-139969765-allele1338010-99	INS	98	NA	0.024205748865355523,0.004322766570605188,0.0,0.003976143141153081,0.0	0.0310665	NA	NA	NA	NA	NA	NA	NA	NA	NA	No	NA	HPRC,HGSVC,1KG-ONT	Yes	NA	NA	NA	NA	NA	NA
chr6:139969765	chr6-139969765-allele1338009-99	INS	98	0.988344	0.11800302571860817,0.19740634005763688,0.4146825396825397,0.23757455268389663,0.4161554192229039	0.101991	NA	NA	NA	NA	NA	NA	NA	NA	NA	No	NA	HPRC,HGSVC,1KG-ONT	Yes	NA	Whole body fat free mass (UKB data field 23101)(FILNC1 - LINC02941, rs187252962, 7E-9, 0.6511571956931612),Appendicular lean mass(FILNC1 - LINC02941, rs2223966, 6E-17, 0.7929308060834891),Body size (confirmatory factor analysis Factor 21)(FILNC1 - LINC02941, rs603321, 3E-20, 0.9216142926311339),FEV1(FILNC1 - LINC02941, rs1102077, 4E-15, 0.9352503375659077),Lung function (FEV1/FVC)(FILNC1 - LINC02941, rs1102077, 2E-9, 0.9352503375659077),Lung function (FEV1/FVC)(FILNC1 - LINC02941, rs1102077, 6E-25, 0.9352503375659077),Peak expiratory flow(FILNC1 - LINC02941, rs1102077, 9E-16, 0.9352503375659077),FEV1(FILNC1 - LINC02941, rs642858, 7E-19, 0.9514286730729908),FVC(FILNC1 - LINC02941, rs642858, 2E-10, 0.9514286730729908),Chronic obstructive pulmonary disease(FILNC1 - LINC02941, rs646695, 5E-11, 0.9505499343692461),Lung function (FEV1)(FILNC1 - LINC02941, rs623331, 2E-18, 0.9523084342707877),Height(LINC02941, rs6933684, 5E-119, 0.963264912946079),Blond vs. brown/black hair color(LINC02941, rs1416288, 3E-8, 0.8512707762298907),Whole body fat free mass (UKB data field 23101)(LINC02941, rs4243464, 5E-13, 0.508040755331499)	Acquired deformity of toe(0.38%, 2.56%, 0.15, [0.02;1.11], 0.029543),Bronchitis(4.96%, 9.56%, 0.49, [0.27;0.92], 0.028841),Candidiasis(7.63%, 3.92%, 2.02, [1.09;3.75], 0.027643),Hyperglycemia(3.05%, 8.36%, 0.35, [0.16;0.74], 0.004345),Infection by Trichomonas(3.05%, 1.02%, 3.05, [1.05;8.87], 0.041541),Pure hypercholesterolemia(9.16%, 17.75%, 0.47, [0.29;0.75], 0.001212),Sciatica(4.20%, 10.58%, 0.37, [0.19;0.72], 0.002083),Sjögren's syndrome(3.44%, 0.85%, 4.13, [1.37;12.46], 0.015077),Streptococcus agalactiae infection(3.05%, 0.68%, 4.58, [1.37;15.36], 0.010994),Synovitis and tenosynovitis(0.76%, 4.61%, 0.16, [0.04;0.68], 0.003375),Ureteric stone(3.05%, 0.85%, 3.66, [1.19;11.3], 0.028885)	NA	NA	NA
chr6:139986975	chr6-139986975-allele1338143-1	DEL	127	NA	0.0022692889561270802,0.0,0.0,0.0009940357852882703,0.002044989775051125	0.000371588	NA	NA	NA	NA	NA	NA	NA	NA	NA	No	NA	No	Yes	NA	NA	NA	NA	NA	NA
chr6:140064275	chr6-140064275-allele1338668-97	INS	96	NA	0.0,0.0,0.001984126984126984,0.0,0.0	NA	NA	NA	NA	NA	NA	NA	NA	NA	NA	No	NA	No	No	NA	NA	NA	NA	NA	NA
chr6:140064275	chr6-140064275-allele1338667-61	INS	60	NA	0.0,0.004322766570605188,0.0,0.006958250497017893,0.002044989775051125	0.00170264	NA	NA	NA	NA	NA	NA	NA	NA	NA	No	NA	HPRC,HGSVC,1KG-ONT	No	NA	NA	NA	NA	NA	NA
chr6:140096692	chr6-140096692-allele1338856-317	INS	316	NA	0.01664145234493192,0.005763688760806916,0.00992063492063492,0.02485089463220676,0.0	0.00101835	NA	NA	NA	NA	NA	NA	NA	NA	NA	No	NA	HPRC,HGSVC,1KG-ONT	Yes	NA	NA	NA	NA	NA	NA
chr6:140096692	chr6-140096692-allele1338855-319	INS	318	NA	0.0226928895612708,0.007204610951008645,0.006944444444444444,0.0019880715705765406,0.014314928425357873	0.00934079	NA	NA	NA	NA	NA	NA	NA	NA	NA	No	NA	HPRC,HGSVC,1KG-ONT	Yes	NA	NA	NA	NA	NA	NA
chr6:140096692	chr6-140096692-allele1338854-318	INS	317	0.847774	0.13313161875945537,0.0994236311239193,0.10515873015873016,0.13320079522862824,0.10429447852760736	0.00172785	NA	NA	NA	NA	NA	NA	NA	NA	NA	No	NA	HPRC,HGSVC,1KG-ONT	Yes	NA	Insomnia(LINC02941, rs62429521, 2E-9, 0.6965120695006293),Insomnia(LINC02941, rs62429521, 5E-9, 0.6965120695006293)	Acquired deformity of foot(0.39%, 2.38%, 0.16, [0.02;1.22], 0.047395),Acute pancreatitis(3.86%, 1.02%, 3.9, [1.4;10.85], 0.010415),Benign neoplasm of skin of lower limb(2.70%, 0.68%, 4.06, [1.18;14.0], 0.040778),Bunion(1.16%, 3.74%, 0.3, [0.09;1.02], 0.046387),Candidiasis(7.72%, 3.90%, 2.06, [1.11;3.82], 0.026278),Chronic allergic conjunctivitis(4.63%, 1.70%, 2.81, [1.2;6.6], 0.018317),Displacement of lumbar intervertebral disc without myelopathy(5.02%, 1.36%, 3.84, [1.57;9.38], 0.003018),Moderate protein-calorie malnutrition (weight for age 60-74 percent of standard)(3.47%, 0.68%, 5.27, [1.61;17.26], 0.004327),Obstructive sleep apnea syndrome(15.44%, 21.90%, 0.65, [0.44;0.96], 0.031859),Onychomycosis due to dermatophyte(5.79%, 11.71%, 0.46, [0.26;0.83], 0.008392),Slow transit constipation(2.70%, 0.68%, 4.06, [1.18;14.0], 0.040778),Tietze's disease(5.41%, 2.21%, 2.53, [1.17;5.47], 0.01917),Inflammation of cervix(3.70%, 0.71%, 5.41, [1.38;21.16], 0.011719),Vaginitis(21.69%, 14.82%, 1.59, [1.03;2.47], 0.047042)	NA	NA	NA
chr6:140362744	chr6-140362744-allele1339160-61	INS	60	NA	0.0,0.002881844380403458,0.0,0.0,0.00408997955010225	0.000593574	NA	NA	NA	NA	NA	NA	NA	NA	NA	No	NA	HPRC,HGSVC	No	NA	NA	NA	NA	NA	NA
chr6:140362744	chr6-140362744-allele1339163-63	INS	62	NA	0.0030257186081694403,0.001440922190201729,0.0,0.0,0.0	0.00328379	NA	NA	NA	NA	NA	NA	NA	NA	NA	No	NA	HPRC,HGSVC	No	NA	NA	NA	NA	NA	NA
chr6:140362774	chr6-140362774-allele1339198-55	INS	54	NA	0.0015128593040847202,0.0,0.0,0.0,0.0	0.00234988	NA	NA	NA	NA	NA	NA	NA	NA	NA	No	ID=chr6_140362746_140362792;MOTIFS=TA;STRUC=(TA)n	HPRC,HGSVC	Yes	NA	NA	NA	NA	NA	NA
chr6:140362776	chr6-140362776-allele1339225-81	INS	80	NA	0.0,0.0,0.0,0.0,0.016359918200409	0.00224961	NA	NA	NA	NA	NA	NA	NA	NA	NA	No	ID=chr6_140362746_140362792;MOTIFS=TA;STRUC=(TA)n	HPRC,HGSVC	Yes	NA	NA	NA	NA	NA	NA
chr6:140362776	chr6-140362776-allele1339218-65	INS	64	NA	0.0007564296520423601,0.001440922190201729,0.0,0.010934393638170975,0.0	0.000693256	NA	NA	NA	NA	NA	NA	NA	NA	NA	No	ID=chr6_140362746_140362792;MOTIFS=TA;STRUC=(TA)n	HPRC,HGSVC	Yes	NA	NA	NA	NA	NA	NA
chr6:140362776	chr6-140362776-allele1339219-81	INS	80	NA	0.0030257186081694403,0.011527377521613832,0.0,0.0,0.0	NA	NA	NA	NA	NA	NA	NA	NA	NA	NA	No	ID=chr6_140362746_140362792;MOTIFS=TA;STRUC=(TA)n	HPRC,HGSVC	Yes	NA	NA	NA	NA	NA	NA
chr6:140362776	chr6-140362776-allele1339204-61	INS	60	NA	0.012102874432677761,0.001440922190201729,0.0,0.0,0.0	0.0199352	NA	NA	NA	NA	NA	NA	NA	NA	NA	No	ID=chr6_140362746_140362792;MOTIFS=TA;STRUC=(TA)n	HPRC,HGSVC	Yes	NA	NA	NA	NA	NA	NA
chr6:140362776	chr6-140362776-allele1339203-71	INS	70	NA	0.0,0.001440922190201729,0.0,0.0,0.0	NA	NA	NA	NA	NA	NA	NA	NA	NA	NA	No	ID=chr6_140362746_140362792;MOTIFS=TA;STRUC=(TA)n	HPRC,HGSVC	Yes	NA	NA	NA	NA	NA	NA
chr6:140362776	chr6-140362776-allele1339199-81	INS	80	NA	0.009077155824508321,0.0,0.020833333333333332,0.0,0.005112474437627812	NA	NA	NA	NA	NA	NA	NA	NA	NA	NA	No	ID=chr6_140362746_140362792;MOTIFS=TA;STRUC=(TA)n	HPRC,HGSVC	Yes	NA	NA	NA	NA	NA	NA
chr6:140362776	chr6-140362776-allele1339229-61	INS	60	NA	0.0,0.008645533141210375,0.000992063492063492,0.0,0.0010224948875255625	0.000963133	NA	NA	NA	NA	NA	NA	NA	NA	NA	No	ID=chr6_140362746_140362792;MOTIFS=TA;STRUC=(TA)n	HPRC,HGSVC	Yes	NA	NA	NA	NA	NA	NA
chr6:140362776	chr6-140362776-allele1339200-57	INS	56	NA	0.0015128593040847202,0.0,0.0,0.0,0.003067484662576687	NA	NA	NA	NA	NA	NA	NA	NA	NA	NA	No	ID=chr6_140362746_140362792;MOTIFS=TA;STRUC=(TA)n	HPRC,HGSVC	Yes	NA	NA	NA	NA	NA	NA
chr6:140362776	chr6-140362776-allele1339205-65	INS	64	NA	0.01588502269288956,0.001440922190201729,0.0,0.0009940357852882703,0.0	0.024811	NA	NA	NA	NA	NA	NA	NA	NA	NA	No	ID=chr6_140362746_140362792;MOTIFS=TA;STRUC=(TA)n	HPRC,HGSVC	Yes	NA	NA	NA	NA	NA	NA
chr6:140362776	chr6-140362776-allele1339201-53	INS	52	NA	0.02042360060514372,0.001440922190201729,0.0,0.0009940357852882703,0.0	0.0331029	NA	NA	NA	NA	NA	NA	NA	NA	NA	No	ID=chr6_140362746_140362792;MOTIFS=TA;STRUC=(TA)n	HPRC,HGSVC	Yes	NA	NA	NA	NA	NA	NA
chr6:140374743	chr6-140374743-allele1339342-53	INS	52	NA	0.01664145234493192,0.05187319884726225,0.16666666666666666,0.03777335984095427,0.09202453987730061	0.0394042	NA	NA	NA	NA	NA	NA	NA	NA	NA	No	NA	HGSVC,1KG-ONT	No	NA	NA	NA	NA	NA	NA
chr6:140374772	chr6-140374772-allele1339345-64	INS	63	NA	0.0007564296520423601,0.0,0.0,0.0,0.0	0.000918741	NA	NA	NA	NA	NA	NA	NA	NA	NA	No	NA	HGSVC,1KG-ONT	No	NA	NA	NA	NA	NA	NA
chr6:140376404	chr6-140376404-allele1339357-1	DEL	98	NA	0.009077155824508321,0.001440922190201729,0.0,0.0,0.0	0.0143383	NA	NA	NA	NA	NA	NA	NA	NA	NA	No	NA	1KG-ONT	No	NA	NA	NA	NA	NA	NA
chr6:140376424	chr6-140376424-allele1339358-122	INS	121	NA	0.012102874432677761,0.004322766570605188,0.0,0.0,0.0	0.0161887	NA	NA	NA	NA	NA	NA	NA	NA	NA	No	NA	HPRC,HGSVC,1KG-ONT	Yes	NA	NA	NA	NA	NA	NA
chr6:140376504	chr6-140376504-allele1339365-114	INS	113	NA	0.00832072617246596,0.001440922190201729,0.0,0.0,0.0	0.0128543	NA	NA	NA	NA	NA	NA	NA	NA	NA	No	NA	HPRC,HGSVC,1KG-ONT	Yes	NA	NA	NA	NA	NA	NA
chr6:140376504	chr6-140376504-allele1339363-112	INS	111	NA	0.036308623298033284,0.002881844380403458,0.0,0.0,0.0	0.0617483	NA	NA	NA	NA	NA	NA	NA	NA	NA	No	NA	HPRC,HGSVC,1KG-ONT	Yes	NA	NA	NA	NA	NA	NA
chr6:140376504	chr6-140376504-allele1339362-121	INS	120	NA	0.0015128593040847202,0.03170028818443804,0.0,0.0,0.0	0.00131052	NA	NA	NA	NA	NA	NA	NA	NA	NA	No	NA	HPRC,HGSVC,1KG-ONT	Yes	NA	NA	NA	NA	NA	NA
chr6:140376504	chr6-140376504-allele1339364-119	INS	118	NA	0.009833585476550681,0.037463976945244955,0.06646825396825397,0.0009940357852882703,0.015337423312883436	0.00752257	NA	NA	NA	NA	NA	NA	NA	NA	NA	No	NA	HPRC,HGSVC,1KG-ONT	Yes	NA	NA	NA	NA	NA	NA
chr6:140376504	chr6-140376504-allele1339360-114	INS	113	NA	0.1588502269288956,0.021613832853025938,0.015873015873015872,0.003976143141153081,0.0	0.208682	NA	NA	NA	NA	NA	NA	NA	NA	NA	No	NA	HPRC,HGSVC,1KG-ONT	Yes	NA	NA	NA	NA	NA	NA
chr6:140376504	chr6-140376504-allele1339361-224	INS	223	NA	0.029500756429652043,0.004322766570605188,0.0,0.0,0.009202453987730062	0.0329666	NA	NA	NA	NA	NA	NA	NA	NA	NA	No	NA	HPRC,1KG-ONT	Yes	NA	NA	NA	NA	NA	NA
chr6:140376529	chr6-140376529-allele1339369-341	INS	340	NA	0.015128593040847202,0.002881844380403458,0.0,0.0,0.0	0.0234731	NA	NA	NA	NA	NA	NA	NA	NA	NA	No	NA	HPRC,HGSVC,1KG-ONT	Yes	NA	NA	NA	NA	NA	NA
chr6:140376529	chr6-140376529-allele1339371-128	INS	127	NA	0.0,0.0,0.007936507936507936,0.0,0.0	0.000963133	NA	NA	NA	NA	NA	NA	NA	NA	NA	No	NA	HPRC,HGSVC,1KG-ONT	Yes	NA	NA	NA	NA	NA	NA
chr6:140376529	chr6-140376529-allele1339378-458	INS	457	NA	0.0,0.0,0.0,0.005964214711729622,0.0	0.000422056	NA	NA	NA	NA	NA	NA	NA	NA	NA	No	NA	HPRC,HGSVC,1KG-ONT	Yes	NA	NA	NA	NA	NA	NA
chr6:140376529	chr6-140376529-allele1339372-112	INS	111	NA	0.05068078668683813,0.008645533141210375,0.012896825396825396,0.0,0.0	0.0586995	NA	NA	NA	NA	NA	NA	NA	NA	NA	No	NA	HPRC,HGSVC,1KG-ONT	Yes	NA	NA	NA	NA	NA	NA
chr6:140376529	chr6-140376529-allele1339374-223	INS	222	NA	0.0007564296520423601,0.001440922190201729,0.0,0.0,0.0	NA	NA	NA	NA	NA	NA	NA	NA	NA	NA	No	NA	HPRC,1KG-ONT	Yes	NA	NA	NA	NA	NA	NA
chr6:140376529	chr6-140376529-allele1339376-230	INS	229	NA	0.0037821482602118004,0.0,0.0,0.0,0.0	0.00663171	NA	NA	NA	NA	NA	NA	NA	NA	NA	No	NA	HPRC,1KG-ONT	Yes	NA	NA	NA	NA	NA	NA
chr6:140376529	chr6-140376529-allele1339368-459	INS	458	NA	0.04084720121028744,0.004322766570605188,0.0,0.0,0.0	0.0677738	NA	NA	NA	NA	NA	NA	NA	NA	NA	No	NA	HPRC,HGSVC,1KG-ONT	Yes	NA	NA	NA	NA	NA	NA
chr6:140376529	chr6-140376529-allele1339370-570	INS	569	NA	0.009077155824508321,0.0,0.0,0.0,0.005112474437627812	0.00825738	NA	NA	NA	NA	NA	NA	NA	NA	NA	No	NA	HPRC,HGSVC,1KG-ONT	Yes	NA	NA	NA	NA	NA	NA
chr6:140376575	chr6-140376575-allele1339379-120	INS	119	NA	0.05143721633888049,0.2665706051873199,0.6339285714285714,0.2117296222664016,0.4560327198364008	0.244413	NA	NA	NA	NA	NA	NA	NA	NA	NA	No	NA	HPRC,HGSVC,1KG-ONT	Yes	NA	NA	NA	NA	NA	NA
chr6:140529471	chr6-140529471-allele1339695-166	INS	165	NA	0.009833585476550681,0.011527377521613832,0.012896825396825396,0.0,0.0	0.000697051	NA	NA	NA	NA	NA	NA	NA	NA	NA	No	NA	1KG-ONT	Yes	NA	NA	NA	NA	NA	NA
chr6:140536869	chr6-140536869-allele1339742-1	DEL	74	NA	0.00832072617246596,0.05043227665706052,0.06746031746031746,0.04970178926441352,0.03067484662576687	0.0219181	NA	NA	NA	NA	NA	NA	NA	NA	NA	No	NA	HPRC,HGSVC,1KG-ONT	No	NA	NA	NA	NA	NA	NA
chr6:140562736	chr6-140562736-allele1339913-1	DEL	52	NA	0.012859304084720122,0.19596541786743515,0.23115079365079366,0.1918489065606362,0.28629856850715746	0.14822	NA	NA	NA	NA	NA	NA	NA	NA	NA	No	ID=chr6_140562736_140562820;MOTIFS=TCTT;STRUC=(TCTT)n	1KG-ONT	Yes	NA	NA	NA	NA	NA	NA
chr6:140610898	chr6-140610898-allele1340268-362	INS	361	NA	0.0007564296520423601,0.0,0.0,0.0,0.0	0.000918741	NA	NA	NA	NA	NA	NA	NA	NA	NA	No	NA	No	Yes	NA	NA	NA	NA	NA	NA
chr6:140631753	chr6-140631753-allele1340453-1	DEL	288	0.969374	0.8449319213313162,0.590778097982709,0.5744047619047619,0.5675944333996024,0.6554192229038854	0.126242	NA	NA	NA	NA	NA	NA	NA	NA	NA	No	NA	HPRC,HGSVC,1KG-ONT	Yes	NA	Retinal arteriolar tortuosity(MIR3668 - MIR4465, rs1414829, 2E-9, 0.9648979381884977)	Depressive disorder(19.85%, 6.38%, 3.63, [1.11;11.85], 0.020853),Pulmonary embolism(1.75%, 8.51%, 0.19, [0.06;0.61], 0.014296),Pulmonary embolism with pulmonary infarction(0.87%, 8.51%, 0.1, [0.03;0.34], 0.002058),Slow transit constipation(1.00%, 6.38%, 0.15, [0.04;0.58], 0.019249),Uncomplicated asthma(16.10%, 27.66%, 0.5, [0.26;0.98], 0.04541),Uncomplicated mild persistent asthma(2.87%, 10.64%, 0.25, [0.09;0.69], 0.0158),Urinary tract infectious disease(21.22%, 8.51%, 2.9, [1.03;8.18], 0.039503),Venous varices(1.00%, 6.38%, 0.15, [0.04;0.58], 0.019249)	NA	NA	NA
chr6:140634187	chr6-140634187-allele1340486-55	INS	54	NA	0.0015128593040847202,0.0,0.0,0.0,0.0	0.00234988	NA	NA	NA	NA	NA	NA	NA	NA	NA	No	NA	No	No	NA	NA	NA	NA	NA	NA
chr6:140634220	chr6-140634220-allele1340507-60	INS	59	NA	0.0007564296520423601,0.0,0.0,0.0,0.0	0.000918741	NA	NA	NA	NA	NA	NA	NA	NA	NA	No	NA	No	No	NA	NA	NA	NA	NA	NA
chr6:140646173	chr6-140646173-allele1340639-54	INS	53	NA	0.0015128593040847202,0.0792507204610951,0.1388888888888889,0.12027833001988071,0.17995910020449898	0.0918594	NA	NA	NA	NA	NA	NA	NA	NA	NA	No	NA	HPRC	Yes	NA	NA	NA	NA	NA	NA
chr6:140646189	chr6-140646189-allele1340640-59	INS	58	NA	0.0022692889561270802,0.0,0.0,0.0,0.0	0.00377908	NA	NA	NA	NA	NA	NA	NA	NA	NA	No	NA	HPRC	Yes	NA	NA	NA	NA	NA	NA
chr6:140646189	chr6-140646189-allele1340641-88	INS	87	NA	0.00529500756429652,0.0,0.0,0.0,0.0	0.00947665	NA	NA	NA	NA	NA	NA	NA	NA	NA	No	NA	HGSVC,1KG-ONT	Yes	NA	NA	NA	NA	NA	NA
chr6:140646238	chr6-140646238-allele1340657-56	INS	55	NA	0.0,0.0,0.000992063492063492,0.0,0.0	NA	NA	NA	NA	NA	NA	NA	NA	NA	NA	No	NA	HPRC	Yes	NA	NA	NA	NA	NA	NA
chr6:140646238	chr6-140646238-allele1340676-54	INS	53	NA	0.0,0.0,0.00496031746031746,0.0,0.0	0.000408842	NA	NA	NA	NA	NA	NA	NA	NA	NA	No	NA	HPRC	Yes	NA	NA	NA	NA	NA	NA
chr6:140646238	chr6-140646238-allele1340656-52	INS	51	NA	0.009833585476550681,0.001440922190201729,0.007936507936507936,0.006958250497017893,0.0	0.00207133	NA	NA	NA	NA	NA	NA	NA	NA	NA	No	NA	HPRC	Yes	NA	NA	NA	NA	NA	NA
chr6:140652352	chr6-140652352-allele1340714-1	DEL	54	NA	0.014372163388804841,0.001440922190201729,0.000992063492063492,0.004970178926441352,0.0	0.0144248	NA	NA	NA	NA	NA	NA	NA	NA	NA	No	NA	HPRC,HGSVC	No	NA	NA	NA	NA	NA	NA
chr6:140652352	chr6-140652352-allele1340716-1	DEL	81	NA	0.015128593040847202,0.0,0.0,0.0,0.0	0.0276828	NA	NA	NA	NA	NA	NA	NA	NA	NA	No	NA	HPRC,HGSVC,1KG-ONT	No	NA	NA	NA	NA	NA	NA
chr6:140652352	chr6-140652352-allele1340721-82	INS	81	NA	0.0037821482602118004,0.0,0.0,0.0,0.0	0.00663171	NA	NA	NA	NA	NA	NA	NA	NA	NA	No	NA	HGSVC	No	NA	NA	NA	NA	NA	NA
chr6:140652352	chr6-140652352-allele1340717-1	DEL	135	NA	0.0,0.01440922190201729,0.002976190476190476,0.0,0.010224948875255624	0.00369415	NA	NA	NA	NA	NA	NA	NA	NA	NA	No	NA	HPRC,HGSVC,1KG-ONT	Yes	NA	NA	NA	NA	NA	NA
chr6:140652352	chr6-140652352-allele1340713-55	INS	54	NA	0.0,0.002881844380403458,0.0,0.0,0.0	NA	NA	NA	NA	NA	NA	NA	NA	NA	NA	No	NA	HPRC	No	NA	NA	NA	NA	NA	NA
chr6:140652352	chr6-140652352-allele1340715-1	DEL	108	NA	0.14447806354009077,0.2824207492795389,0.37003968253968256,0.23856858846918488,0.37014314928425357	0.0719191	NA	NA	NA	NA	NA	NA	NA	NA	NA	No	NA	HPRC,HGSVC,1KG-ONT	Yes	NA	NA	NA	NA	NA	NA
chr6:140672516	chr6-140672516-allele1340820-328	INS	327	NA	0.0,0.002881844380403458,0.0,0.010934393638170975,0.0	0.00188759	NA	NA	NA	NA	NA	NA	NA	NA	NA	No	NA	HGSVC	Yes	NA	NA	NA	NA	NA	NA
chr6:140681253	chr6-140681253-allele1340904-486	INS	485	NA	0.0030257186081694403,0.0,0.0,0.0,0.0	0.00520636	NA	NA	NA	NA	NA	NA	NA	NA	NA	No	NA	HPRC,HGSVC,1KG-ONT	No	NA	NA	NA	NA	NA	NA
chr6:140681329	chr6-140681329-allele1340931-305	INS	304	NA	0.0015128593040847202,0.0,0.0,0.0,0.0	0.00234988	NA	NA	NA	NA	NA	NA	NA	NA	NA	No	NA	HPRC,HGSVC,1KG-ONT	No	NA	NA	NA	NA	NA	NA
chr6:140681329	chr6-140681329-allele1340922-232	INS	231	NA	0.006051437216338881,0.002881844380403458,0.0,0.006958250497017893,0.002044989775051125	0.000677949	NA	NA	NA	NA	NA	NA	NA	NA	NA	No	NA	HPRC,HGSVC,1KG-ONT	No	NA	NA	NA	NA	NA	NA
chr6:140681329	chr6-140681329-allele1340943-273	INS	272	NA	0.0007564296520423601,0.0,0.0,0.0,0.0	0.000918741	NA	NA	NA	NA	NA	NA	NA	NA	NA	No	NA	HPRC,HGSVC,1KG-ONT	No	NA	NA	NA	NA	NA	NA
chr6:140681329	chr6-140681329-allele1340941-384	INS	383	NA	0.0007564296520423601,0.0,0.0,0.0,0.0	0.000918741	NA	NA	NA	NA	NA	NA	NA	NA	NA	No	NA	HPRC,HGSVC,1KG-ONT	No	NA	NA	NA	NA	NA	NA
chr6:140681329	chr6-140681329-allele1340939-459	INS	458	NA	0.0015128593040847202,0.001440922190201729,0.008928571428571428,0.0,0.0	NA	NA	NA	NA	NA	NA	NA	NA	NA	NA	No	NA	HPRC,HGSVC,1KG-ONT	No	NA	NA	NA	NA	NA	NA
chr6:140681329	chr6-140681329-allele1340942-423	INS	422	NA	0.0,0.001440922190201729,0.0,0.003976143141153081,0.0	0.000408842	NA	NA	NA	NA	NA	NA	NA	NA	NA	No	NA	HPRC,HGSVC,1KG-ONT	No	NA	NA	NA	NA	NA	NA
chr6:140681329	chr6-140681329-allele1340937-497	INS	496	NA	0.0045385779122541605,0.07780979827089338,0.01984126984126984,0.015904572564612324,0.03783231083844581	0.0165086	NA	NA	NA	NA	NA	NA	NA	NA	NA	No	NA	HPRC,HGSVC	No	NA	NA	NA	NA	NA	NA
chr6:140681329	chr6-140681329-allele1340928-460	INS	459	NA	0.00832072617246596,0.043227665706051875,0.027777777777777776,0.08946322067594434,0.04805725971370143	0.0242752	NA	NA	NA	NA	NA	NA	NA	NA	NA	No	NA	HPRC,HGSVC,1KG-ONT	No	NA	NA	NA	NA	NA	NA
chr6:140681329	chr6-140681329-allele1340945-461	INS	460	NA	0.0,0.001440922190201729,0.005952380952380952,0.014910536779324055,0.0	0.00355365	NA	NA	NA	NA	NA	NA	NA	NA	NA	No	NA	HPRC,HGSVC,1KG-ONT	No	NA	NA	NA	NA	NA	NA
chr6:140681329	chr6-140681329-allele1340935-88	INS	87	NA	0.0007564296520423601,0.0,0.0,0.0,0.0	0.000918741	NA	NA	NA	NA	NA	NA	NA	NA	NA	No	NA	HPRC,HGSVC	No	NA	NA	NA	NA	NA	NA
chr6:140681329	chr6-140681329-allele1340920-157	INS	156	NA	0.0015128593040847202,0.001440922190201729,0.0,0.0,0.0	0.00077342	NA	NA	NA	NA	NA	NA	NA	NA	NA	No	NA	HPRC,HGSVC	No	NA	NA	NA	NA	NA	NA
chr6:140681329	chr6-140681329-allele1340921-195	INS	194	NA	0.015128593040847202,0.001440922190201729,0.0,0.0,0.0	0.0254721	NA	NA	NA	NA	NA	NA	NA	NA	NA	No	NA	HPRC,HGSVC	No	NA	NA	NA	NA	NA	NA
chr6:140681329	chr6-140681329-allele1340927-422	INS	421	NA	0.00529500756429652,0.002881844380403458,0.005952380952380952,0.017892644135188866,0.0010224948875255625	NA	NA	NA	NA	NA	NA	NA	NA	NA	NA	No	NA	HPRC,HGSVC,1KG-ONT	No	NA	NA	NA	NA	NA	NA
chr6:140681329	chr6-140681329-allele1340947-270	INS	269	NA	0.0,0.0,0.0,0.0019880715705765406,0.0	NA	NA	NA	NA	NA	NA	NA	NA	NA	NA	No	NA	HPRC,HGSVC,1KG-ONT	No	NA	NA	NA	NA	NA	NA
chr6:140681329	chr6-140681329-allele1340926-387	INS	386	NA	0.0030257186081694403,0.005763688760806916,0.003968253968253968,0.005964214711729622,0.006134969325153374	9.23835e-05	NA	NA	NA	NA	NA	NA	NA	NA	NA	No	NA	HPRC,HGSVC,1KG-ONT	No	NA	NA	NA	NA	NA	NA
chr6:140681329	chr6-140681329-allele1340930-268	INS	267	NA	0.0037821482602118004,0.0,0.0,0.0,0.0	0.00663171	NA	NA	NA	NA	NA	NA	NA	NA	NA	No	NA	HPRC,HGSVC,1KG-ONT	No	NA	NA	NA	NA	NA	NA
chr6:140681329	chr6-140681329-allele1340924-347	INS	346	NA	0.0,0.001440922190201729,0.0,0.0009940357852882703,0.0	NA	NA	NA	NA	NA	NA	NA	NA	NA	NA	No	NA	HPRC,HGSVC,1KG-ONT	No	NA	NA	NA	NA	NA	NA
chr6:140681329	chr6-140681329-allele1340946-421	INS	420	NA	0.0,0.004322766570605188,0.010912698412698412,0.0009940357852882703,0.013292433537832311	0.00459223	NA	NA	NA	NA	NA	NA	NA	NA	NA	No	NA	HPRC,HGSVC,1KG-ONT	No	NA	NA	NA	NA	NA	NA
chr6:140681329	chr6-140681329-allele1340932-342	INS	341	NA	0.009833585476550681,0.0,0.0,0.0,0.0	0.0178876	NA	NA	NA	NA	NA	NA	NA	NA	NA	No	NA	HPRC,HGSVC,1KG-ONT	No	NA	NA	NA	NA	NA	NA
chr6:140681329	chr6-140681329-allele1340925-384	INS	383	NA	0.0022692889561270802,0.001440922190201729,0.007936507936507936,0.0,0.0010224948875255625	NA	NA	NA	NA	NA	NA	NA	NA	NA	NA	No	NA	HPRC,HGSVC,1KG-ONT	No	NA	NA	NA	NA	NA	NA
chr6:140681329	chr6-140681329-allele1340938-424	INS	423	NA	0.007564296520423601,0.043227665706051875,0.00496031746031746,0.06858846918489066,0.02965235173824131	0.0139762	NA	NA	NA	NA	NA	NA	NA	NA	NA	No	NA	HPRC,HGSVC,1KG-ONT	No	NA	NA	NA	NA	NA	NA
chr6:140681331	chr6-140681331-allele1340949-343	INS	342	NA	0.00529500756429652,0.0,0.0,0.0,0.0	0.00947665	NA	NA	NA	NA	NA	NA	NA	NA	NA	No	NA	HPRC,HGSVC,1KG-ONT	No	NA	NA	NA	NA	NA	NA
chr6:140681331	chr6-140681331-allele1340948-269	INS	268	NA	0.0015128593040847202,0.0,0.0,0.0,0.0	0.00234988	NA	NA	NA	NA	NA	NA	NA	NA	NA	No	NA	HPRC,HGSVC,1KG-ONT	No	NA	NA	NA	NA	NA	NA
chr6:140681331	chr6-140681331-allele1340954-344	INS	343	NA	0.0022692889561270802,0.0,0.0,0.0,0.0	0.00377908	NA	NA	NA	NA	NA	NA	NA	NA	NA	No	NA	HPRC,HGSVC,1KG-ONT	No	NA	NA	NA	NA	NA	NA
chr6:140681331	chr6-140681331-allele1340952-458	INS	457	NA	0.0045385779122541605,0.0,0.0,0.0,0.0	0.00805514	NA	NA	NA	NA	NA	NA	NA	NA	NA	No	NA	HPRC,HGSVC,1KG-ONT	No	NA	NA	NA	NA	NA	NA
chr6:140681336	chr6-140681336-allele1340958-158	INS	157	NA	0.0015128593040847202,0.0,0.0,0.0,0.0	0.00234988	NA	NA	NA	NA	NA	NA	NA	NA	NA	No	NA	HPRC,HGSVC	No	NA	NA	NA	NA	NA	NA
chr6:140681337	chr6-140681337-allele1340963-310	INS	309	NA	0.025718608169440244,0.001440922190201729,0.0,0.0,0.0	0.0448018	NA	NA	NA	NA	NA	NA	NA	NA	NA	No	NA	HPRC,HGSVC,1KG-ONT	No	NA	NA	NA	NA	NA	NA
chr6:140681337	chr6-140681337-allele1340964-348	INS	347	NA	0.0,0.007204610951008645,0.006944444444444444,0.0,0.0010224948875255625	0.00180841	NA	NA	NA	NA	NA	NA	NA	NA	NA	No	NA	HPRC,HGSVC,1KG-ONT	No	NA	NA	NA	NA	NA	NA
chr6:140681337	chr6-140681337-allele1340965-425	INS	424	NA	0.0,0.0,0.0,0.013916500994035786,0.0	0.00207258	NA	NA	NA	NA	NA	NA	NA	NA	NA	No	NA	HPRC,HGSVC,1KG-ONT	No	NA	NA	NA	NA	NA	NA
chr6:140681337	chr6-140681337-allele1340966-272	INS	271	NA	0.0022692889561270802,0.0,0.0,0.0,0.0	0.00377908	NA	NA	NA	NA	NA	NA	NA	NA	NA	No	NA	HPRC,HGSVC,1KG-ONT	No	NA	NA	NA	NA	NA	NA
chr6:140681348	chr6-140681348-allele1340971-349	INS	348	NA	0.0,0.0,0.002976190476190476,0.003976143141153081,0.0010224948875255625	0.000963133	NA	NA	NA	NA	NA	NA	NA	NA	NA	No	NA	HPRC,HGSVC,1KG-ONT	No	NA	NA	NA	NA	NA	NA
chr6:140681348	chr6-140681348-allele1340970-349	INS	348	NA	0.0,0.007204610951008645,0.0,0.002982107355864811,0.0	0.000963133	NA	NA	NA	NA	NA	NA	NA	NA	NA	No	NA	HPRC,HGSVC,1KG-ONT	No	NA	NA	NA	NA	NA	NA
chr6:140681364	chr6-140681364-allele1340975-122	INS	121	NA	0.0,0.001440922190201729,0.0,0.0,0.0	NA	NA	NA	NA	NA	NA	NA	NA	NA	NA	No	NA	HPRC,HGSVC	No	NA	NA	NA	NA	NA	NA
chr6:140681374	chr6-140681374-allele1340985-310	INS	309	NA	0.0045385779122541605,0.0,0.0,0.0,0.0	0.00805514	NA	NA	NA	NA	NA	NA	NA	NA	NA	No	NA	HPRC,HGSVC,1KG-ONT	No	NA	NA	NA	NA	NA	NA
chr6:140681374	chr6-140681374-allele1340984-272	INS	271	NA	0.012102874432677761,0.007204610951008645,0.0,0.0,0.002044989775051125	0.0108062	NA	NA	NA	NA	NA	NA	NA	NA	NA	No	NA	HPRC,HGSVC,1KG-ONT	No	NA	NA	NA	NA	NA	NA
chr6:140681410	chr6-140681410-allele1341001-234	INS	233	NA	0.0,0.0,0.0,0.006958250497017893,0.0	0.000778337	NA	NA	NA	NA	NA	NA	NA	NA	NA	No	NA	HPRC,HGSVC,1KG-ONT	No	NA	NA	NA	NA	NA	NA
chr6:140681410	chr6-140681410-allele1340998-158	INS	157	NA	0.0,0.0,0.0,0.0,0.0010224948875255625	NA	NA	NA	NA	NA	NA	NA	NA	NA	NA	No	NA	HPRC,HGSVC	No	NA	NA	NA	NA	NA	NA
chr6:140681411	chr6-140681411-allele1341003-234	INS	233	NA	0.0007564296520423601,0.0,0.0,0.0009940357852882703,0.0	NA	NA	NA	NA	NA	NA	NA	NA	NA	NA	No	NA	HPRC,HGSVC,1KG-ONT	No	NA	NA	NA	NA	NA	NA
chr6:140681411	chr6-140681411-allele1341002-196	INS	195	NA	0.0007564296520423601,0.0,0.0,0.008946322067594433,0.0	0.000199544	NA	NA	NA	NA	NA	NA	NA	NA	NA	No	NA	HPRC,HGSVC,1KG-ONT	No	NA	NA	NA	NA	NA	NA
chr6:140681423	chr6-140681423-allele1341005-260	INS	259	NA	0.0037821482602118004,0.0,0.0,0.0009940357852882703,0.0	0.00462462	NA	NA	NA	NA	NA	NA	NA	NA	NA	No	NA	HPRC,HGSVC,1KG-ONT	No	NA	NA	NA	NA	NA	NA
chr6:140681438	chr6-140681438-allele1341013-160	INS	159	NA	0.03479576399394856,0.005763688760806916,0.000992063492063492,0.008946322067594433,0.011247443762781187	0.0271017	NA	NA	NA	NA	NA	NA	NA	NA	NA	No	NA	HPRC,HGSVC	No	NA	NA	NA	NA	NA	NA
chr6:140681447	chr6-140681447-allele1341022-52	INS	51	NA	0.0007564296520423601,0.0,0.0,0.0009940357852882703,0.0	NA	NA	NA	NA	NA	NA	NA	NA	NA	NA	No	NA	HPRC,HGSVC	No	NA	NA	NA	NA	NA	NA
chr6:140681448	chr6-140681448-allele1341029-164	INS	163	NA	0.0,0.0,0.0,0.0,0.002044989775051125	NA	NA	NA	NA	NA	NA	NA	NA	NA	NA	No	NA	HPRC,HGSVC	No	NA	NA	NA	NA	NA	NA
chr6:140681448	chr6-140681448-allele1341028-234	INS	233	NA	0.0,0.0,0.0,0.0009940357852882703,0.0	NA	NA	NA	NA	NA	NA	NA	NA	NA	NA	No	NA	HPRC,HGSVC,1KG-ONT	No	NA	NA	NA	NA	NA	NA
chr6:140681499	chr6-140681499-allele1341050-1	DEL	57	NA	0.0007564296520423601,0.0,0.0,0.0,0.003067484662576687	NA	NA	NA	NA	NA	NA	NA	NA	NA	NA	No	NA	HPRC,HGSVC	No	NA	NA	NA	NA	NA	NA
chr6:140681790	chr6-140681790-allele1341152-91	INS	90	NA	0.01059001512859304,0.0,0.0,0.0009940357852882703,0.0	0.0171373	NA	NA	NA	NA	NA	NA	NA	NA	NA	No	NA	HPRC,HGSVC	No	NA	NA	NA	NA	NA	NA
chr6:140681867	chr6-140681867-allele1341179-1	DEL	105	NA	0.0,0.0,0.0,0.0019880715705765406,0.0	NA	NA	NA	NA	NA	NA	NA	NA	NA	NA	No	NA	HPRC,HGSVC	No	NA	NA	NA	NA	NA	NA
chr6:140682329	chr6-140682329-allele1341311-1	DEL	490	NA	0.0,0.001440922190201729,0.0,0.0,0.0	NA	NA	NA	NA	NA	NA	NA	NA	NA	NA	No	NA	HPRC,HGSVC,1KG-ONT	No	NA	NA	NA	NA	NA	NA
chr6:140682329	chr6-140682329-allele1341312-1	DEL	525	NA	0.0,0.010086455331412104,0.015873015873015872,0.0009940357852882703,0.009202453987730062	0.00553105	NA	NA	NA	NA	NA	NA	NA	NA	NA	No	NA	HPRC,HGSVC,1KG-ONT	No	NA	NA	NA	NA	NA	NA
chr6:140682329	chr6-140682329-allele1341313-1	DEL	560	NA	0.0113464447806354,0.001440922190201729,0.0,0.0019880715705765406,0.0	0.0148428	NA	NA	NA	NA	NA	NA	NA	NA	NA	No	NA	HPRC,HGSVC,1KG-ONT	No	NA	NA	NA	NA	NA	NA
chr6:140682469	chr6-140682469-allele1341349-1	DEL	350	NA	0.00832072617246596,0.0,0.0,0.0,0.0	0.0150511	NA	NA	NA	NA	NA	NA	NA	NA	NA	No	NA	HPRC,HGSVC,1KG-ONT	No	NA	NA	NA	NA	NA	NA
chr6:140682504	chr6-140682504-allele1341355-1	DEL	315	NA	0.0015128593040847202,0.0,0.0,0.0,0.017382413087934562	0.000595451	NA	NA	NA	NA	NA	NA	NA	NA	NA	No	NA	HPRC,HGSVC,1KG-ONT	No	NA	NA	NA	NA	NA	NA
chr6:140682539	chr6-140682539-allele1341362-1	DEL	140	NA	0.0015128593040847202,0.0,0.0,0.0,0.0	0.00234988	NA	NA	NA	NA	NA	NA	NA	NA	NA	No	NA	HPRC,HGSVC	No	NA	NA	NA	NA	NA	NA
chr6:140682539	chr6-140682539-allele1341364-1	DEL	210	NA	0.0113464447806354,0.001440922190201729,0.0,0.0,0.0	0.0184731	NA	NA	NA	NA	NA	NA	NA	NA	NA	No	NA	HPRC,HGSVC,1KG-ONT	No	NA	NA	NA	NA	NA	NA
chr6:140682539	chr6-140682539-allele1341363-1	DEL	175	NA	0.0,0.0,0.0,0.0,0.002044989775051125	NA	NA	NA	NA	NA	NA	NA	NA	NA	NA	No	NA	HPRC,HGSVC	No	NA	NA	NA	NA	NA	NA
chr6:140682539	chr6-140682539-allele1341366-1	DEL	280	NA	0.0030257186081694403,0.001440922190201729,0.0,0.0,0.0	0.00328379	NA	NA	NA	NA	NA	NA	NA	NA	NA	No	NA	HPRC,HGSVC,1KG-ONT	No	NA	NA	NA	NA	NA	NA
chr6:140682539	chr6-140682539-allele1341365-1	DEL	245	NA	0.0015128593040847202,0.0,0.0,0.0009940357852882703,0.0	0.00077342	NA	NA	NA	NA	NA	NA	NA	NA	NA	No	NA	HPRC,HGSVC,1KG-ONT	No	NA	NA	NA	NA	NA	NA
chr6:140682794	chr6-140682794-allele1341399-1	DEL	105	NA	0.0,0.0,0.003968253968253968,0.0,0.0	0.000224143	NA	NA	NA	NA	NA	NA	NA	NA	NA	No	NA	HPRC,HGSVC	No	NA	NA	NA	NA	NA	NA
chr6:140682818	chr6-140682818-allele1341402-1	DEL	315	NA	0.0007564296520423601,0.0,0.013888888888888888,0.017892644135188866,0.013292433537832311	0.00662499	NA	NA	NA	NA	NA	NA	NA	NA	NA	No	NA	HPRC,HGSVC,1KG-ONT	No	NA	NA	NA	NA	NA	NA
chr6:140683099	chr6-140683099-allele1341436-71	INS	70	NA	0.0,0.024495677233429394,0.0,0.0,0.0	0.00238547	NA	NA	NA	NA	NA	NA	NA	NA	NA	No	NA	HPRC,HGSVC,1KG-ONT	No	NA	NA	NA	NA	NA	NA
chr6:140683134	chr6-140683134-allele1341444-71	INS	70	NA	0.0,0.0,0.027777777777777776,0.0,0.0	0.00462902	NA	NA	NA	NA	NA	NA	NA	NA	NA	No	NA	HPRC,HGSVC,1KG-ONT	No	NA	NA	NA	NA	NA	NA
chr6:140683172	chr6-140683172-allele1341452-69	INS	68	NA	0.0,0.001440922190201729,0.0,0.002982107355864811,0.010224948875255624	0.00199905	NA	NA	NA	NA	NA	NA	NA	NA	NA	No	NA	HPRC,HGSVC,1KG-ONT	No	NA	NA	NA	NA	NA	NA
chr6:140683204	chr6-140683204-allele1341459-737	INS	736	NA	0.0037821482602118004,0.0,0.0,0.0,0.0	0.00663171	NA	NA	NA	NA	NA	NA	NA	NA	NA	No	NA	No	No	NA	NA	NA	NA	NA	NA
chr6:140683204	chr6-140683204-allele1341461-141	INS	140	NA	0.0,0.0,0.0,0.005964214711729622,0.0	0.000593574	NA	NA	NA	NA	NA	NA	NA	NA	NA	No	NA	HPRC,HGSVC	No	NA	NA	NA	NA	NA	NA
chr6:140683204	chr6-140683204-allele1341463-106	INS	105	NA	0.0,0.0,0.0,0.002982107355864811,0.0	3.94758e-05	NA	NA	NA	NA	NA	NA	NA	NA	NA	No	NA	HPRC,HGSVC	No	NA	NA	NA	NA	NA	NA
chr6:140683207	chr6-140683207-allele1341466-139	INS	138	NA	0.0022692889561270802,0.0,0.0,0.0,0.0	0.00377908	NA	NA	NA	NA	NA	NA	NA	NA	NA	No	NA	HPRC,HGSVC	No	NA	NA	NA	NA	NA	NA
chr6:140683210	chr6-140683210-allele1341469-316	INS	315	NA	0.0015128593040847202,0.0,0.001984126984126984,0.0,0.0	7.61513e-05	NA	NA	NA	NA	NA	NA	NA	NA	NA	No	NA	No	No	NA	NA	NA	NA	NA	NA
chr6:140712168	chr6-140712168-allele1341695-65	INS	64	NA	0.0007564296520423601,0.0,0.0,0.0009940357852882703,0.0	NA	NA	NA	NA	NA	NA	NA	NA	NA	NA	No	NA	HPRC,HGSVC,1KG-ONT	No	NA	NA	NA	NA	NA	NA
chr6:140712369	chr6-140712369-allele1341739-532	INS	531	NA	0.0007564296520423601,0.0,0.0,0.0,0.0	0.000918741	NA	NA	NA	NA	NA	NA	NA	NA	NA	No	NA	HPRC,HGSVC,1KG-ONT	No	NA	NA	NA	NA	NA	NA
chr6:140712369	chr6-140712369-allele1341711-601	INS	600	NA	0.0007564296520423601,0.0,0.0,0.0,0.013292433537832311	0.000790109	NA	NA	NA	NA	NA	NA	NA	NA	NA	No	NA	HPRC,HGSVC	No	NA	NA	NA	NA	NA	NA
chr6:140712369	chr6-140712369-allele1341731-505	INS	504	NA	0.0,0.0,0.0,0.0019880715705765406,0.0081799591002045	0.00133282	NA	NA	NA	NA	NA	NA	NA	NA	NA	No	NA	HPRC,HGSVC,1KG-ONT	No	NA	NA	NA	NA	NA	NA
chr6:140712369	chr6-140712369-allele1341715-365	INS	364	NA	0.014372163388804841,0.012968299711815562,0.0,0.02286282306163022,0.002044989775051125	0.000737153	NA	NA	NA	NA	NA	NA	NA	NA	NA	No	NA	HPRC,HGSVC,1KG-ONT	No	NA	NA	NA	NA	NA	NA
chr6:140712369	chr6-140712369-allele1341737-404	INS	403	NA	0.0,0.0,0.001984126984126984,0.0019880715705765406,0.0	0.000224143	NA	NA	NA	NA	NA	NA	NA	NA	NA	No	NA	HPRC,HGSVC,1KG-ONT	No	NA	NA	NA	NA	NA	NA
chr6:140712369	chr6-140712369-allele1341730-395	INS	394	NA	0.0,0.005763688760806916,0.0,0.005964214711729622,0.0010224948875255625	0.00151771	NA	NA	NA	NA	NA	NA	NA	NA	NA	No	NA	HPRC,HGSVC,1KG-ONT	No	NA	NA	NA	NA	NA	NA
chr6:140712369	chr6-140712369-allele1341727-365	INS	364	NA	0.01361573373676248,0.001440922190201729,0.0,0.0,0.0	0.0227299	NA	NA	NA	NA	NA	NA	NA	NA	NA	No	NA	HPRC,HGSVC,1KG-ONT	No	NA	NA	NA	NA	NA	NA
chr6:140712369	chr6-140712369-allele1341723-502	INS	501	NA	0.05143721633888049,0.010086455331412104,0.0,0.0,0.0	0.0786967	NA	NA	NA	NA	NA	NA	NA	NA	NA	No	NA	HPRC,HGSVC,1KG-ONT	No	NA	NA	NA	NA	NA	NA
chr6:140712369	chr6-140712369-allele1341720-422	INS	421	NA	0.0,0.001440922190201729,0.013888888888888888,0.0,0.00408997955010225	0.00294382	NA	NA	NA	NA	NA	NA	NA	NA	NA	No	NA	HPRC,HGSVC,1KG-ONT	No	NA	NA	NA	NA	NA	NA
chr6:140712369	chr6-140712369-allele1341719-570	INS	569	NA	0.0007564296520423601,0.0,0.006944444444444444,0.0,0.0	NA	NA	NA	NA	NA	NA	NA	NA	NA	NA	No	NA	HPRC,HGSVC	No	NA	NA	NA	NA	NA	NA
chr6:140712369	chr6-140712369-allele1341726-454	INS	453	NA	0.012859304084720122,0.008645533141210375,0.003968253968253968,0.007952286282306162,0.00408997955010225	0.00255904	NA	NA	NA	NA	NA	NA	NA	NA	NA	No	NA	HPRC,HGSVC,1KG-ONT	No	NA	NA	NA	NA	NA	NA
chr6:140712369	chr6-140712369-allele1341735-490	INS	489	NA	0.006051437216338881,0.0,0.0,0.0,0.0	0.0108963	NA	NA	NA	NA	NA	NA	NA	NA	NA	No	NA	HPRC,HGSVC,1KG-ONT	No	NA	NA	NA	NA	NA	NA
chr6:140712369	chr6-140712369-allele1341712-640	INS	639	NA	0.0007564296520423601,0.001440922190201729,0.00496031746031746,0.006958250497017893,0.00408997955010225	0.00156206	NA	NA	NA	NA	NA	NA	NA	NA	NA	No	NA	HPRC,HGSVC	No	NA	NA	NA	NA	NA	NA
chr6:140712369	chr6-140712369-allele1341742-415	INS	414	NA	0.0,0.0,0.0,0.0009940357852882703,0.0	NA	NA	NA	NA	NA	NA	NA	NA	NA	NA	No	NA	HPRC,HGSVC,1KG-ONT	No	NA	NA	NA	NA	NA	NA
chr6:140712369	chr6-140712369-allele1341728-394	INS	393	NA	0.0,0.0,0.001984126984126984,0.0019880715705765406,0.0010224948875255625	0.000408842	NA	NA	NA	NA	NA	NA	NA	NA	NA	No	NA	HPRC,HGSVC,1KG-ONT	No	NA	NA	NA	NA	NA	NA
chr6:140712369	chr6-140712369-allele1341709-493	INS	492	NA	0.018154311649016642,0.01585014409221902,0.0,0.014910536779324055,0.003067484662576687	0.00453255	NA	NA	NA	NA	NA	NA	NA	NA	NA	No	NA	HPRC,HGSVC,1KG-ONT	No	NA	NA	NA	NA	NA	NA
chr6:140712369	chr6-140712369-allele1341740-304	INS	303	NA	0.0,0.0,0.0,0.0019880715705765406,0.0	NA	NA	NA	NA	NA	NA	NA	NA	NA	NA	No	NA	HPRC,HGSVC,1KG-ONT	No	NA	NA	NA	NA	NA	NA
chr6:140712369	chr6-140712369-allele1341710-532	INS	531	NA	0.009833585476550681,0.002881844380403458,0.026785714285714284,0.018886679920477135,0.002044989775051125	NA	NA	NA	NA	NA	NA	NA	NA	NA	NA	No	NA	HPRC,HGSVC,1KG-ONT	No	NA	NA	NA	NA	NA	NA
chr6:140712369	chr6-140712369-allele1341716-445	INS	444	NA	0.09909228441754916,0.0792507204610951,0.04861111111111111,0.12027833001988071,0.11451942740286299	NA	NA	NA	NA	NA	NA	NA	NA	NA	NA	No	NA	HPRC,HGSVC,1KG-ONT	No	NA	NA	NA	NA	NA	NA
chr6:140712369	chr6-140712369-allele1341718-404	INS	403	NA	0.1059001512859304,0.10518731988472622,0.054563492063492064,0.09741550695825049,0.0787321063394683	0.0029572	NA	NA	NA	NA	NA	NA	NA	NA	NA	No	NA	HPRC,HGSVC,1KG-ONT	No	NA	NA	NA	NA	NA	NA
chr6:140712369	chr6-140712369-allele1341717-395	INS	394	NA	0.007564296520423601,0.001440922190201729,0.00496031746031746,0.0009940357852882703,0.0010224948875255625	0.00354276	NA	NA	NA	NA	NA	NA	NA	NA	NA	No	NA	HPRC,HGSVC,1KG-ONT	No	NA	NA	NA	NA	NA	NA
chr6:140712369	chr6-140712369-allele1341725-365	INS	364	NA	0.018910741301059002,0.002881844380403458,0.0,0.0,0.0	0.0303794	NA	NA	NA	NA	NA	NA	NA	NA	NA	No	NA	HPRC,HGSVC,1KG-ONT	No	NA	NA	NA	NA	NA	NA
chr6:140712369	chr6-140712369-allele1341724-364	INS	363	NA	0.0007564296520423601,0.001440922190201729,0.0,0.002982107355864811,0.0	NA	NA	NA	NA	NA	NA	NA	NA	NA	NA	No	NA	HPRC,HGSVC,1KG-ONT	No	NA	NA	NA	NA	NA	NA
chr6:140712369	chr6-140712369-allele1341721-493	INS	492	NA	0.04311649016641452,0.16570605187319884,0.16071428571428573,0.14910536779324055,0.13190184049079753	0.0517859	NA	NA	NA	NA	NA	NA	NA	NA	NA	No	NA	HPRC,HGSVC,1KG-ONT	No	NA	NA	NA	NA	NA	NA
chr6:140712370	chr6-140712370-allele1341743-422	INS	421	NA	0.12481089258698941,0.1729106628242075,0.21329365079365079,0.14612326043737575,0.2556237218813906	0.0177866	NA	NA	NA	NA	NA	NA	NA	NA	NA	No	NA	HPRC,HGSVC,1KG-ONT	No	NA	NA	NA	NA	NA	NA
chr6:140712392	chr6-140712392-allele1341744-482	INS	481	NA	0.13993948562783662,0.025936599423631124,0.00496031746031746,0.03180914512922465,0.024539877300613498	0.129027	NA	NA	NA	NA	NA	NA	NA	NA	NA	No	NA	HPRC,HGSVC,1KG-ONT	No	NA	NA	NA	NA	NA	NA
chr6:140712445	chr6-140712445-allele1341745-697	INS	696	NA	0.01361573373676248,0.001440922190201729,0.010912698412698412,0.003976143141153081,0.006134969325153374	0.003149	NA	NA	NA	NA	NA	NA	NA	NA	NA	No	NA	HPRC,HGSVC	No	NA	NA	NA	NA	NA	NA
chr6:140712445	chr6-140712445-allele1341746-736	INS	735	NA	0.04084720121028744,0.04178674351585014,0.04265873015873016,0.10139165009940358,0.06748466257668712	0.00477995	NA	NA	NA	NA	NA	NA	NA	NA	NA	No	NA	HPRC,HGSVC	No	NA	NA	NA	NA	NA	NA
chr6:140712464	chr6-140712464-allele1341747-59	INS	58	NA	0.3774583963691377,0.31988472622478387,0.45436507936507936,0.31610337972166996,0.43660531697341515	NA	NA	NA	NA	NA	NA	NA	NA	NA	NA	No	NA	HPRC,HGSVC,1KG-ONT	No	NA	NA	NA	NA	NA	NA
chr6:140712464	chr6-140712464-allele1341749-74	INS	73	NA	0.023449319213313162,0.005763688760806916,0.0,0.0,0.0	0.034747	NA	NA	NA	NA	NA	NA	NA	NA	NA	No	NA	HPRC,HGSVC,1KG-ONT	No	NA	NA	NA	NA	NA	NA
chr6:140712464	chr6-140712464-allele1341748-103	INS	102	NA	0.007564296520423601,0.011527377521613832,0.0,0.013916500994035786,0.02965235173824131	0.00112634	NA	NA	NA	NA	NA	NA	NA	NA	NA	No	NA	HPRC,HGSVC,1KG-ONT	No	NA	NA	NA	NA	NA	NA
chr6:140712464	chr6-140712464-allele1341750-88	INS	87	NA	0.0045385779122541605,0.001440922190201729,0.0,0.0,0.0	0.00598883	NA	NA	NA	NA	NA	NA	NA	NA	NA	No	NA	HPRC,HGSVC,1KG-ONT	No	NA	NA	NA	NA	NA	NA
chr6:140712469	chr6-140712469-allele1341756-117	INS	116	NA	0.0007564296520423601,0.0,0.0,0.0,0.0	0.000918741	NA	NA	NA	NA	NA	NA	NA	NA	NA	No	NA	HPRC,HGSVC	No	NA	NA	NA	NA	NA	NA
chr6:140712469	chr6-140712469-allele1341761-59	INS	58	NA	0.0007564296520423601,0.0,0.000992063492063492,0.0,0.0	NA	NA	NA	NA	NA	NA	NA	NA	NA	NA	No	NA	HPRC,HGSVC,1KG-ONT	No	NA	NA	NA	NA	NA	NA
chr6:140712469	chr6-140712469-allele1341757-175	INS	174	NA	0.0007564296520423601,0.0,0.0,0.0,0.0	0.000918741	NA	NA	NA	NA	NA	NA	NA	NA	NA	No	NA	HPRC	No	NA	NA	NA	NA	NA	NA
chr6:140712469	chr6-140712469-allele1341754-88	INS	87	NA	0.0037821482602118004,0.001440922190201729,0.0,0.0,0.0	0.00462462	NA	NA	NA	NA	NA	NA	NA	NA	NA	No	NA	HPRC,HGSVC,1KG-ONT	No	NA	NA	NA	NA	NA	NA
chr6:140712484	chr6-140712484-allele1341762-454	INS	453	NA	0.046898638426626324,0.03170028818443804,0.09722222222222222,0.02485089463220676,0.02556237218813906	NA	NA	NA	NA	NA	NA	NA	NA	NA	NA	No	NA	HPRC,HGSVC,1KG-ONT	No	NA	NA	NA	NA	NA	NA
chr6:140712491	chr6-140712491-allele1341765-103	INS	102	NA	0.006051437216338881,0.002881844380403458,0.0,0.0,0.0	0.00707186	NA	NA	NA	NA	NA	NA	NA	NA	NA	No	NA	HPRC,HGSVC,1KG-ONT	No	NA	NA	NA	NA	NA	NA
chr6:140712491	chr6-140712491-allele1341764-74	INS	73	NA	0.02118003025718608,0.008645533141210375,0.11011904761904762,0.005964214711729622,0.044989775051124746	0.00722071	NA	NA	NA	NA	NA	NA	NA	NA	NA	No	NA	HPRC,HGSVC,1KG-ONT	No	NA	NA	NA	NA	NA	NA
chr6:140712527	chr6-140712527-allele1341769-88	INS	87	NA	0.01739788199697428,0.004322766570605188,0.0,0.0,0.0	0.025709	NA	NA	NA	NA	NA	NA	NA	NA	NA	No	NA	HPRC,HGSVC,1KG-ONT	No	NA	NA	NA	NA	NA	NA
chr6:140712556	chr6-140712556-allele1341773-88	INS	87	NA	0.00529500756429652,0.021613832853025938,0.05853174603174603,0.07157057654075547,0.08282208588957055	0.0343	NA	NA	NA	NA	NA	NA	NA	NA	NA	No	NA	HPRC,HGSVC,1KG-ONT	No	NA	NA	NA	NA	NA	NA
chr6:140712556	chr6-140712556-allele1341777-88	INS	87	NA	0.0007564296520423601,0.0,0.0,0.0,0.0	0.000918741	NA	NA	NA	NA	NA	NA	NA	NA	NA	No	NA	HPRC,HGSVC,1KG-ONT	No	NA	NA	NA	NA	NA	NA
chr6:140712556	chr6-140712556-allele1341774-59	INS	58	NA	0.0113464447806354,0.001440922190201729,0.0,0.0,0.0	0.0185365	NA	NA	NA	NA	NA	NA	NA	NA	NA	No	NA	HPRC,HGSVC,1KG-ONT	No	NA	NA	NA	NA	NA	NA
chr6:140712579	chr6-140712579-allele1341785-133	INS	132	NA	0.0,0.011527377521613832,0.0,0.007952286282306162,0.0010224948875255625	0.00262774	NA	NA	NA	NA	NA	NA	NA	NA	NA	No	NA	HPRC,HGSVC	No	NA	NA	NA	NA	NA	NA
chr6:140712579	chr6-140712579-allele1341782-118	INS	117	NA	0.0007564296520423601,0.0,0.0,0.0,0.0	0.000918741	NA	NA	NA	NA	NA	NA	NA	NA	NA	No	NA	HPRC,HGSVC	No	NA	NA	NA	NA	NA	NA
chr6:140713413	chr6-140713413-allele1341848-58	INS	57	NA	0.0007564296520423601,0.001440922190201729,0.0,0.0,0.0	NA	NA	NA	NA	NA	NA	NA	NA	NA	NA	No	NA	HPRC,HGSVC,1KG-ONT	Yes	NA	NA	NA	NA	NA	NA
chr6:140713420	chr6-140713420-allele1341854-99	INS	98	NA	0.0022692889561270802,0.0,0.0,0.0,0.0	0.00343715	NA	NA	NA	NA	NA	NA	NA	NA	NA	No	NA	HPRC,HGSVC,1KG-ONT	Yes	NA	NA	NA	NA	NA	NA
chr6:140713420	chr6-140713420-allele1341849-149	INS	148	NA	0.0022692889561270802,0.001440922190201729,0.0,0.003976143141153081,0.0010224948875255625	NA	NA	NA	NA	NA	NA	NA	NA	NA	NA	No	NA	HPRC,HGSVC	Yes	NA	NA	NA	NA	NA	NA
chr6:140713420	chr6-140713420-allele1341850-174	INS	173	NA	0.0,0.0,0.0,0.0019880715705765406,0.0	NA	NA	NA	NA	NA	NA	NA	NA	NA	NA	No	NA	HPRC,HGSVC	Yes	NA	NA	NA	NA	NA	NA
chr6:140713454	chr6-140713454-allele1341862-101	INS	100	NA	0.04084720121028744,0.020172910662824207,0.007936507936507936,0.0268389662027833,0.003067484662576687	0.016557	NA	NA	NA	NA	NA	NA	NA	NA	NA	No	NA	HPRC,HGSVC,1KG-ONT	Yes	NA	NA	NA	NA	NA	NA
chr6:140713454	chr6-140713454-allele1341873-51	INS	50	NA	0.0007564296520423601,0.0,0.0,0.0,0.010224948875255624	0.00026671	NA	NA	NA	NA	NA	NA	NA	NA	NA	No	NA	No	Yes	NA	NA	NA	NA	NA	NA
chr6:140713454	chr6-140713454-allele1341864-151	INS	150	NA	0.1838124054462935,0.06772334293948126,0.13293650793650794,0.06560636182902585,0.16462167689161555	0.0227905	NA	NA	NA	NA	NA	NA	NA	NA	NA	No	NA	HPRC,HGSVC	Yes	NA	NA	NA	NA	NA	NA
chr6:140713454	chr6-140713454-allele1341867-226	INS	225	NA	0.01059001512859304,0.010086455331412104,0.008928571428571428,0.02385685884691849,0.0081799591002045	NA	NA	NA	NA	NA	NA	NA	NA	NA	NA	No	NA	HPRC,HGSVC,1KG-ONT	Yes	NA	NA	NA	NA	NA	NA
chr6:140713454	chr6-140713454-allele1341866-201	INS	200	NA	0.01059001512859304,0.004322766570605188,0.000992063492063492,0.016898608349900597,0.019427402862985686	NA	NA	NA	NA	NA	NA	NA	NA	NA	NA	No	NA	HPRC,HGSVC,1KG-ONT	Yes	NA	NA	NA	NA	NA	NA
chr6:140713454	chr6-140713454-allele1341863-126	INS	125	NA	0.10665658093797277,0.0893371757925072,0.11904761904761904,0.06560636182902585,0.14008179959100203	NA	NA	NA	NA	NA	NA	NA	NA	NA	NA	No	NA	HPRC,HGSVC	Yes	NA	NA	NA	NA	NA	NA
chr6:140713454	chr6-140713454-allele1341875-124	INS	123	NA	0.0,0.001440922190201729,0.0,0.0019880715705765406,0.0	3.94758e-05	NA	NA	NA	NA	NA	NA	NA	NA	NA	No	NA	HPRC,HGSVC	Yes	NA	NA	NA	NA	NA	NA
chr6:140713454	chr6-140713454-allele1341861-76	INS	75	NA	0.0,0.005763688760806916,0.001984126984126984,0.0,0.0	0.000422056	NA	NA	NA	NA	NA	NA	NA	NA	NA	No	NA	HPRC,HGSVC,1KG-ONT	Yes	NA	NA	NA	NA	NA	NA
chr6:140713454	chr6-140713454-allele1341869-251	INS	250	NA	0.0,0.0,0.001984126984126984,0.004970178926441352,0.0	0.000778337	NA	NA	NA	NA	NA	NA	NA	NA	NA	No	NA	HPRC,HGSVC,1KG-ONT	Yes	NA	NA	NA	NA	NA	NA
chr6:140713454	chr6-140713454-allele1341871-76	INS	75	NA	0.006051437216338881,0.0,0.011904761904761904,0.0,0.0	0.00031574	NA	NA	NA	NA	NA	NA	NA	NA	NA	No	NA	HPRC,HGSVC,1KG-ONT	Yes	NA	NA	NA	NA	NA	NA
chr6:140713454	chr6-140713454-allele1341865-176	INS	175	NA	0.06429652042360061,0.07780979827089338,0.03571428571428571,0.10139165009940358,0.053169734151329244	NA	NA	NA	NA	NA	NA	NA	NA	NA	NA	No	NA	HPRC,HGSVC,1KG-ONT	Yes	NA	NA	NA	NA	NA	NA
chr6:140713475	chr6-140713475-allele1341878-80	INS	79	NA	0.0007564296520423601,0.0,0.0,0.0,0.0	0.000918741	NA	NA	NA	NA	NA	NA	NA	NA	NA	No	NA	HPRC,HGSVC,1KG-ONT	Yes	NA	NA	NA	NA	NA	NA
chr6:140713760	chr6-140713760-allele1341880-1	DEL	80	NA	0.0,0.008645533141210375,0.0,0.007952286282306162,0.0010224948875255625	0.0022576	NA	NA	NA	NA	NA	NA	NA	NA	NA	No	NA	HGSVC	No	NA	NA	NA	NA	NA	NA
chr6:140734084	chr6-140734084-allele1341998-1	DEL	499	NA	0.17549167927382753,0.053314121037463975,0.010912698412698412,0.05964214711729622,0.10531697341513292	0.081882	NA	NA	NA	NA	NA	NA	NA	NA	NA	No	NA	HPRC,HGSVC,1KG-ONT	Yes	NA	NA	NA	NA	NA	NA
chr6:140812925	chr6-140812925-allele1342580-390	INS	389	NA	0.00529500756429652,0.018731988472622477,0.07242063492063493,0.0636182902584493,0.0736196319018405	0.0333577	NA	NA	NA	NA	NA	NA	NA	NA	NA	No	NA	HPRC,HGSVC,1KG-ONT	No	NA	NA	NA	NA	NA	NA
chr6:140812925	chr6-140812925-allele1342584-401	INS	400	NA	0.0,0.0,0.0,0.005964214711729622,0.002044989775051125	0.000963133	NA	NA	NA	NA	NA	NA	NA	NA	NA	No	NA	HPRC,HGSVC,1KG-ONT	No	NA	NA	NA	NA	NA	NA
chr6:140812925	chr6-140812925-allele1342578-404	INS	403	NA	0.00529500756429652,0.008645533141210375,0.0,0.002982107355864811,0.0	0.000765607	NA	NA	NA	NA	NA	NA	NA	NA	NA	No	NA	HPRC,HGSVC,1KG-ONT	No	NA	NA	NA	NA	NA	NA
chr6:140812925	chr6-140812925-allele1342582-407	INS	406	NA	0.0022692889561270802,0.0,0.0,0.0,0.0	0.00377908	NA	NA	NA	NA	NA	NA	NA	NA	NA	No	NA	HPRC,HGSVC,1KG-ONT	No	NA	NA	NA	NA	NA	NA
chr6:140812925	chr6-140812925-allele1342581-406	INS	405	NA	0.0015128593040847202,0.0,0.0,0.0,0.0	0.00234988	NA	NA	NA	NA	NA	NA	NA	NA	NA	No	NA	HPRC,HGSVC,1KG-ONT	No	NA	NA	NA	NA	NA	NA
chr6:140812925	chr6-140812925-allele1342587-394	INS	393	NA	0.0007564296520423601,0.0,0.0,0.0,0.0	0.000918741	NA	NA	NA	NA	NA	NA	NA	NA	NA	No	NA	HPRC,HGSVC,1KG-ONT	No	NA	NA	NA	NA	NA	NA
chr6:140812925	chr6-140812925-allele1342579-405	INS	404	NA	0.0,0.001440922190201729,0.0,0.0,0.0010224948875255625	NA	NA	NA	NA	NA	NA	NA	NA	NA	NA	No	NA	HPRC,HGSVC,1KG-ONT	No	NA	NA	NA	NA	NA	NA
chr6:140812925	chr6-140812925-allele1342575-403	INS	402	NA	0.1913767019667171,0.37896253602305474,0.3253968253968254,0.35984095427435386,0.3220858895705521	0.0528174	NA	NA	NA	NA	NA	NA	NA	NA	NA	No	NA	HPRC,HGSVC,1KG-ONT	No	NA	NA	NA	NA	NA	NA
chr6:140812925	chr6-140812925-allele1342577-402	INS	401	NA	0.00680786686838124,0.138328530259366,0.20535714285714285,0.10139165009940358,0.17280163599182005	0.100618	NA	NA	NA	NA	NA	NA	NA	NA	NA	No	NA	HPRC,HGSVC,1KG-ONT	No	NA	NA	NA	NA	NA	NA
chr6:140812925	chr6-140812925-allele1342588-403	INS	402	NA	0.0007564296520423601,0.0,0.0,0.0,0.0	0.000918741	NA	NA	NA	NA	NA	NA	NA	NA	NA	No	NA	HPRC,HGSVC,1KG-ONT	No	NA	NA	NA	NA	NA	NA
chr6:140822698	chr6-140822698-allele1342649-321	INS	320	NA	0.0007564296520423601,0.001440922190201729,0.0,0.0,0.0	NA	NA	NA	NA	NA	NA	NA	NA	NA	NA	No	NA	1KG-ONT	Yes	NA	NA	NA	NA	NA	NA
chr6:140853651	chr6-140853651-allele1342963-346	INS	345	NA	0.007564296520423601,0.002881844380403458,0.0,0.0,0.0	0.00974363	NA	NA	NA	NA	NA	NA	NA	NA	NA	No	NA	HGSVC	Yes	NA	NA	NA	NA	NA	NA
chr6:140978109	chr6-140978109-allele1343834-317	INS	316	NA	0.006051437216338881,0.0,0.0,0.0,0.0	0.0108963	NA	NA	NA	NA	NA	NA	NA	NA	NA	No	NA	1KG-ONT	Yes	NA	NA	NA	NA	NA	NA
chr6:141004570	chr6-141004570-allele1344046-1	DEL	326	0.988161	0.8063540090771558,0.6268011527377522,0.39186507936507936,0.7007952286282306,0.4652351738241309	0.136334	NA	NA	NA	NA	NA	NA	NA	NA	NA	No	NA	HPRC,HGSVC,1KG-ONT	Yes	NA	Height(RPS3AP24 - RN7SKP106, rs9376553, 3E-133, 0.9931799767918309),Lung function (FEV1/FVC)(RPS3AP24 - RN7SKP106, rs7740406, 5E-10, 0.6945092335719819)	Depressive disorder(19.90%, 7.41%, 3.11, [1.11;8.73], 0.020111),Hypersomnia with sleep apnea(1.26%, 5.56%, 0.22, [0.06;0.81], 0.044299),Missed miscarriage(1.26%, 5.56%, 0.22, [0.06;0.81], 0.044299),Obstructive sleep apnea syndrome(20.78%, 7.41%, 3.28, [1.17;9.21], 0.013633),Pre-eclampsia(1.13%, 5.56%, 0.2, [0.05;0.74], 0.035655),Sleep apnea(12.22%, 1.85%, 7.38, [1.01;53.94], 0.014684)	NA	NA	NA
chr6:141014729	chr6-141014729-allele1344131-133	INS	132	0.998493	0.037065052950075644,0.4610951008645533,0.24206349206349206,0.6361829025844931,0.38650306748466257	0.287979	NA	NA	NA	NA	NA	NA	NA	NA	NA	No	NA	HPRC,HGSVC,1KG-ONT	No	ENSG00000234147.2(5.3666467704852484e-17)	Height(RPS3AP24 - RN7SKP106, rs9389858, 2E-9, 0.8786222966975608)	Acne(12.62%, 7.57%, 1.76, [1.07;2.9], 0.035741),Acute exacerbation of chronic obstructive pulmonary disease(3.74%, 1.10%, 3.48, [1.25;9.71], 0.029637),Acute on chronic systolic heart failure(3.27%, 0.79%, 4.25, [1.34;13.55], 0.014393),Anxiety disorder(23.83%, 17.03%, 1.52, [1.05;2.22], 0.033187),Arthralgia of temporomandibular joint(4.67%, 1.74%, 2.78, [1.16;6.63], 0.022663),Attention deficit hyperactivity disorder(4.21%, 1.10%, 3.93, [1.45;10.69], 0.007435),Bipolar I disorder(3.27%, 0.79%, 4.25, [1.34;13.55], 0.014393),Disorders of initiating and maintaining sleep(3.27%, 0.95%, 3.54, [1.18;10.65], 0.024596),Disturbance of salivary secretion(3.27%, 0.63%, 5.33, [1.54;18.38], 0.007612),End-stage renal disease(3.74%, 1.42%, 2.7, [1.03;7.08], 0.047503),Hearing loss of left ear(2.80%, 0.63%, 4.54, [1.27;16.26], 0.020015),Hypo-osmolality and or hyponatremia(6.07%, 2.52%, 2.5, [1.18;5.28], 0.026781),Knee joint effusion(4.21%, 8.83%, 0.45, [0.22;0.93], 0.026126),Melena(5.61%, 2.52%, 2.3, [1.07;4.93], 0.043594),Neoplasm of uncertain behavior of skin(7.01%, 3.15%, 2.31, [1.16;4.61], 0.026531),Panic disorder without agoraphobia(6.07%, 2.52%, 2.5, [1.18;5.28], 0.026781),Polyneuropathy(3.74%, 7.89%, 0.45, [0.21;0.97], 0.041136),Primary insomnia(3.74%, 1.42%, 2.7, [1.03;7.08], 0.047503),Primary malignant neoplasm(2.80%, 0.79%, 3.63, [1.1;12.01], 0.034898),Pyelonephritis(3.74%, 0.79%, 4.89, [1.58;15.1], 0.005647),Systolic heart failure(2.80%, 0.79%, 3.63, [1.1;12.01], 0.034898),Temporomandibular joint disorder(6.07%, 2.05%, 3.09, [1.41;6.77], 0.005463),Threatened miscarriage(3.27%, 0.95%, 3.54, [1.18;10.65], 0.024596),Type 2 diabetes mellitus without complication(18.22%, 25.39%, 0.66, [0.44;0.97], 0.032564),Umbilical hernia(6.54%, 3.31%, 2.04, [1.02;4.09], 0.047239),Ureteric stone(3.27%, 0.95%, 3.54, [1.18;10.65], 0.024596)	NA	NA	NA
chr6:141023890	chr6-141023890-allele1344196-308	INS	307	NA	0.0,0.0,0.0,0.007952286282306162,0.00408997955010225	0.00170264	NA	NA	NA	NA	NA	NA	NA	NA	NA	No	NA	No	Yes	NA	NA	NA	NA	NA	NA
chr6:141056557	chr6-141056557-allele1344455-1	DEL	2509	NA	0.08547655068078669,0.005763688760806916,0.0,0.0,0.0	0.142052	NA	NA	NA	NA	NA	NA	NA	NA	NA	No	NA	HPRC,HGSVC,1KG-ONT	Yes	NA	NA	NA	NA	NA	NA
chr6:141093751	chr6-141093751-allele1344786-316	INS	315	NA	0.009077155824508321,0.002881844380403458,0.005952380952380952,0.002982107355864811,0.0	0.00354158	NA	NA	NA	NA	NA	NA	NA	NA	NA	No	NA	HPRC,HGSVC,1KG-ONT	Yes	NA	NA	NA	NA	NA	NA
chr6:141093751	chr6-141093751-allele1344782-316	INS	315	0.82264	0.09757942511346444,0.06051873198847262,0.125,0.041749502982107355,0.03067484662576687	0.00717115	NA	NA	NA	NA	NA	NA	NA	NA	NA	No	NA	HPRC,HGSVC,1KG-ONT	Yes	NA	Body mass index (MTAG)(RPS3AP24 - RN7SKP106, rs75646781, 1E-8, 0.7904470275343518)	Acanthosis nigricans(3.25%, 1.01%, 3.29, [1.03;10.52], 0.049355),Acquired deformity of foot(4.55%, 1.15%, 4.08, [1.46;11.44], 0.010021),Asthma(24.03%, 16.14%, 1.64, [1.08;2.5], 0.025729),Cardiac arrhythmia(16.88%, 8.07%, 2.31, [1.4;3.82], 0.002215),Carotid artery obstruction(3.90%, 0.72%, 5.59, [1.68;18.55], 0.00679),Dental caries(1.30%, 5.33%, 0.23, [0.06;0.98], 0.031468),Epidermoid cyst of skin(5.19%, 1.73%, 3.11, [1.25;7.75], 0.017405),Herpesvirus infection(4.55%, 1.44%, 3.26, [1.22;8.7], 0.021881),Hypercalcemia(1.30%, 5.33%, 0.23, [0.06;0.98], 0.031468),Keloid scar(3.25%, 1.01%, 3.29, [1.03;10.52], 0.049355),Otitis media(10.39%, 5.04%, 2.18, [1.18;4.06], 0.02251),Paralytic ileus(3.25%, 0.86%, 3.85, [1.16;12.78], 0.033609),Residual hemorrhoidal skin tags(7.79%, 3.75%, 2.17, [1.07;4.41], 0.048985),Tenosynovitis(3.25%, 0.86%, 3.85, [1.16;12.78], 0.033609),Uncomplicated asthma(27.27%, 14.41%, 2.23, [1.47;3.37], 0.000295),Uncomplicated mild persistent asthma(6.49%, 2.59%, 2.61, [1.18;5.77], 0.022545),Ventricular premature complex(3.90%, 0.58%, 6.99, [1.95;25.09], 0.003626),Inflammatory disease of female genital structure(5.45%, 1.59%, 3.58, [1.22;10.53], 0.025212)	NA	NA	NA
chr6:141093751	chr6-141093751-allele1344787-316	INS	315	NA	0.0037821482602118004,0.0,0.003968253968253968,0.0,0.0	0.00151308	NA	NA	NA	NA	NA	NA	NA	NA	NA	No	NA	HPRC,HGSVC,1KG-ONT	Yes	NA	NA	NA	NA	NA	NA
chr6:141093751	chr6-141093751-allele1344784-317	INS	316	NA	0.0007564296520423601,0.005763688760806916,0.00496031746031746,0.0009940357852882703,0.0	0.000173041	NA	NA	NA	NA	NA	NA	NA	NA	NA	No	NA	HPRC,HGSVC,1KG-ONT	Yes	NA	NA	NA	NA	NA	NA
chr6:141093751	chr6-141093751-allele1344783-315	INS	314	NA	0.009077155824508321,0.0,0.002976190476190476,0.0009940357852882703,0.0	0.00946238	NA	NA	NA	NA	NA	NA	NA	NA	NA	No	NA	HPRC,HGSVC,1KG-ONT	Yes	NA	NA	NA	NA	NA	NA
chr6:141188366	chr6-141188366-allele1345708-54	INS	53	NA	0.0,0.01585014409221902,0.0,0.0,0.0	0.00151771	NA	NA	NA	NA	NA	NA	NA	NA	NA	No	NA	HGSVC	No	NA	NA	NA	NA	NA	NA
chr6:141188368	chr6-141188368-allele1345715-58	INS	57	NA	0.0022692889561270802,0.0,0.03670634920634921,0.0,0.023517382413087935	0.00724478	NA	NA	NA	NA	NA	NA	NA	NA	NA	No	NA	HGSVC	No	NA	NA	NA	NA	NA	NA
chr6:141188368	chr6-141188368-allele1345711-54	INS	53	NA	0.0007564296520423601,0.002881844380403458,0.0,0.019880715705765408,0.016359918200409	0.00519326	NA	NA	NA	NA	NA	NA	NA	NA	NA	No	NA	HGSVC	No	NA	NA	NA	NA	NA	NA
chr6:141188368	chr6-141188368-allele1345709-54	INS	53	NA	0.0022692889561270802,0.0,0.0,0.0,0.0	0.00377908	NA	NA	NA	NA	NA	NA	NA	NA	NA	No	NA	HGSVC	No	NA	NA	NA	NA	NA	NA
chr6:141188368	chr6-141188368-allele1345713-54	INS	53	NA	0.0007564296520423601,0.005763688760806916,0.08432539682539683,0.009940357852882704,0.09611451942740286	0.0344083	NA	NA	NA	NA	NA	NA	NA	NA	NA	No	NA	HGSVC	No	NA	NA	NA	NA	NA	NA
chr6:141188368	chr6-141188368-allele1345712-58	INS	57	NA	0.0,0.002881844380403458,0.006944444444444444,0.002982107355864811,0.0	0.00170264	NA	NA	NA	NA	NA	NA	NA	NA	NA	No	NA	HGSVC	No	NA	NA	NA	NA	NA	NA
chr6:141188368	chr6-141188368-allele1345710-53	INS	52	NA	0.0,0.0,0.012896825396825396,0.0009940357852882703,0.007157464212678937	0.00336841	NA	NA	NA	NA	NA	NA	NA	NA	NA	No	NA	HGSVC	No	NA	NA	NA	NA	NA	NA
chr6:141188368	chr6-141188368-allele1345714-63	INS	62	NA	0.0,0.0,0.0,0.0,0.0010224948875255625	NA	NA	NA	NA	NA	NA	NA	NA	NA	NA	No	NA	HGSVC	No	NA	NA	NA	NA	NA	NA
chr6:141227487	chr6-141227487-allele1346173-1	DEL	1404	0.995584	0.18305597579425115,0.2953890489913545,0.24503968253968253,0.3658051689860835,0.23824130879345604	0.0265063	NA	NA	NA	NA	NA	NA	NA	NA	NA	No	NA	HPRC,HGSVC,1KG-ONT	Yes	NA	Body size at age 10(RPS3AP24 - RN7SKP106, rs1452991, 5E-12, 0.7344717038173224),Height (standard GWA)(RPS3AP24 - RN7SKP106, rs1452991, 5E-8, 0.7344717038173224),Height(RPS3AP24 - RN7SKP106, rs9373298, 5E-21, 0.7090092366400284),Drinks per week(RPS3AP24 - RN7SKP106, rs9389886, 3E-16, 0.9461276048669242),Drinks per week(RPS3AP24 - RN7SKP106, rs3911276, 2E-16, 0.9461276048669242),Drinks per week(RPS3AP24 - RN7SKP106, rs72991092, 3E-16, 0.9461276048669242),Drinks per week(RPS3AP24 - RN7SKP106, rs6941096, 4E-16, 0.9461276048669242),Drinks per week(RPS3AP24 - RN7SKP106, rs6941722, 8E-16, 0.9461276048669242),Drinks per week(RPS3AP24 - RN7SKP106, rs9389889, 1E-16, 0.9461276048669242),Drinks per week(RPS3AP24 - RN7SKP106, rs4425611, 1E-16, 0.9461276048669242),Drinks per week(RPS3AP24 - RN7SKP106, rs4568472, 1E-16, 0.9461276048669242),Drinks per week(RPS3AP24 - RN7SKP106, rs4416687, 2E-16, 0.9461276048669242),Drinks per week(RPS3AP24 - RN7SKP106, rs9376591, 2E-16, 0.9450451756297984),Drinks per week(RPS3AP24 - RN7SKP106, rs72980127, 1E-15, 0.9450451756297984),Drinks per week(RPS3AP24 - RN7SKP106, rs72980129, 2E-14, 0.923011934389812),Childhood body mass index(RPS3AP24 - RN7SKP106, rs28455539, 3E-11, 0.8494518777474208),Risk-taking behavior (multivariate analysis)(RPS3AP24 - RN7SKP106, rs1335308, 9E-9, 0.681080005467662)	Adjustment disorder with mixed anxiety and depressed mood(6.03%, 3.00%, 2.08, [1.06;4.09], 0.037403),Arthropathy of joint of hand(3.16%, 0.60%, 5.41, [1.5;19.53], 0.005218),Cardiomegaly(4.60%, 8.80%, 0.5, [0.28;0.9], 0.020415),Epidermoid cyst(3.74%, 1.40%, 2.73, [1.08;6.92], 0.036896),Epidermoid cyst of skin(4.02%, 1.20%, 3.45, [1.31;9.07], 0.01032),Gallstone(5.17%, 2.40%, 2.22, [1.05;4.67], 0.037556),Genitourinary tract hemorrhage(12.07%, 7.40%, 1.72, [1.08;2.73], 0.022853),Hidradenitis(2.59%, 0.80%, 3.29, [1.01;10.78], 0.047046),Internal hemorrhoids(5.17%, 1.20%, 4.49, [1.76;11.43], 0.001071),Refractory migraine without aura(2.59%, 0.60%, 4.4, [1.18;16.37], 0.033688),Sebaceous cyst of skin(7.47%, 2.60%, 3.03, [1.53;5.97], 0.001275),Streptococcus agalactiae infection(2.59%, 0.60%, 4.4, [1.18;16.37], 0.033688),Thoracic spondylosis without myelopathy(0.86%, 3.00%, 0.28, [0.08;0.98], 0.049705),Threatened miscarriage(2.59%, 0.80%, 3.29, [1.01;10.78], 0.047046),Vitamin deficiency(2.59%, 0.80%, 3.29, [1.01;10.78], 0.047046)	NA	NA	NA
chr6:141229019	chr6-141229019-allele1346181-1	DEL	58	0.999332	0.18456883509833585,0.2953890489913545,0.25496031746031744,0.38966202783300197,0.2474437627811861	0.0313185	NA	NA	NA	NA	NA	NA	NA	NA	NA	No	NA	HPRC,HGSVC,1KG-ONT	Yes	NA	Body size at age 10(RPS3AP24 - RN7SKP106, rs1452991, 5E-12, 0.7770987906960366),Height (standard GWA)(RPS3AP24 - RN7SKP106, rs1452991, 5E-8, 0.7770987906960366),Height(RPS3AP24 - RN7SKP106, rs9373298, 5E-21, 0.7631154185156934),Drinks per week(RPS3AP24 - RN7SKP106, rs9389886, 3E-16, 1.0),Drinks per week(RPS3AP24 - RN7SKP106, rs3911276, 2E-16, 1.0),Drinks per week(RPS3AP24 - RN7SKP106, rs72991092, 3E-16, 1.0),Drinks per week(RPS3AP24 - RN7SKP106, rs6941096, 4E-16, 1.0),Drinks per week(RPS3AP24 - RN7SKP106, rs6941722, 8E-16, 1.0),Drinks per week(RPS3AP24 - RN7SKP106, rs9389889, 1E-16, 1.0),Drinks per week(RPS3AP24 - RN7SKP106, rs4425611, 1E-16, 1.0),Drinks per week(RPS3AP24 - RN7SKP106, rs4568472, 1E-16, 1.0),Drinks per week(RPS3AP24 - RN7SKP106, rs4416687, 2E-16, 1.0),Drinks per week(RPS3AP24 - RN7SKP106, rs9376591, 2E-16, 0.9989995233074705),Drinks per week(RPS3AP24 - RN7SKP106, rs72980127, 1E-15, 0.9989995233074705),Drinks per week(RPS3AP24 - RN7SKP106, rs72980129, 2E-14, 0.9734354924038696),Childhood body mass index(RPS3AP24 - RN7SKP106, rs28455539, 3E-11, 0.8999247479489759),Risk-taking behavior (multivariate analysis)(RPS3AP24 - RN7SKP106, rs1335308, 9E-9, 0.7315644438519261)	NA	NA	NA	NA
chr6:141270803	chr6-141270803-allele1346586-303	INS	302	NA	0.007564296520423601,0.0,0.0,0.0,0.0	0.0137297	NA	NA	NA	NA	NA	NA	NA	NA	NA	No	NA	No	No	NA	NA	NA	NA	NA	NA
chr6:141331593	chr6-141331593-allele1346946-1	DEL	76	NA	0.0007564296520423601,0.0,0.0,0.0,0.0	0.000918741	NA	NA	NA	NA	NA	NA	NA	NA	NA	No	NA	HPRC	Yes	NA	NA	NA	NA	NA	NA
chr6:141356261	chr6-141356261-allele1347152-84	INS	83	NA	0.0,0.0,0.013888888888888888,0.0,0.0	0.00185198	NA	NA	NA	NA	NA	NA	NA	NA	NA	No	NA	HPRC,HGSVC,1KG-ONT	No	NA	NA	NA	NA	NA	NA
chr6:141356261	chr6-141356261-allele1347156-51	INS	50	NA	0.0015128593040847202,0.025936599423631124,0.0,0.0,0.002044989775051125	0.0011442	NA	NA	NA	NA	NA	NA	NA	NA	NA	No	NA	HPRC,HGSVC	No	NA	NA	NA	NA	NA	NA
chr6:141356261	chr6-141356261-allele1347151-51	INS	50	NA	0.007564296520423601,0.0,0.0,0.0,0.0	0.0137297	NA	NA	NA	NA	NA	NA	NA	NA	NA	No	NA	HPRC,HGSVC	No	NA	NA	NA	NA	NA	NA
chr6:141356269	chr6-141356269-allele1347164-117	INS	116	NA	0.0,0.0,0.008928571428571428,0.0,0.0	0.00114796	NA	NA	NA	NA	NA	NA	NA	NA	NA	No	NA	HPRC,HGSVC,1KG-ONT	No	NA	NA	NA	NA	NA	NA
chr6:141356328	chr6-141356328-allele1347179-62	INS	61	NA	0.0007564296520423601,0.0,0.0,0.0,0.0	0.000918741	NA	NA	NA	NA	NA	NA	NA	NA	NA	No	NA	HPRC,HGSVC,1KG-ONT	No	NA	NA	NA	NA	NA	NA
chr6:141356471	chr6-141356471-allele1347212-106	INS	105	NA	0.0,0.008645533141210375,0.0,0.0,0.0	0.000593574	NA	NA	NA	NA	NA	NA	NA	NA	NA	No	NA	HPRC,HGSVC,1KG-ONT	Yes	NA	NA	NA	NA	NA	NA
chr6:141356471	chr6-141356471-allele1347209-181	INS	180	NA	0.024205748865355523,0.005763688760806916,0.0,0.0,0.0	0.0361319	NA	NA	NA	NA	NA	NA	NA	NA	NA	No	NA	HPRC,HGSVC	Yes	NA	NA	NA	NA	NA	NA
chr6:141356471	chr6-141356471-allele1347208-107	INS	106	NA	0.06883509833585477,0.001440922190201729,0.008928571428571428,0.019880715705765408,0.050102249488752554	0.0329724	NA	NA	NA	NA	NA	NA	NA	NA	NA	No	NA	HPRC,HGSVC,1KG-ONT	Yes	NA	NA	NA	NA	NA	NA
chr6:141356488	chr6-141356488-allele1347216-319	INS	318	NA	0.012859304084720122,0.011527377521613832,0.0,0.0,0.0	0.0109184	NA	NA	NA	NA	NA	NA	NA	NA	NA	No	NA	HPRC,HGSVC	Yes	NA	NA	NA	NA	NA	NA
chr6:141356488	chr6-141356488-allele1347217-284	INS	283	NA	0.06354009077155824,0.2334293948126801,0.3115079365079365,0.20377733598409542,0.22597137014314927	0.0971189	NA	NA	NA	NA	NA	NA	NA	NA	NA	No	NA	HPRC,HGSVC	Yes	NA	NA	NA	NA	NA	NA
chr6:141356488	chr6-141356488-allele1347213-106	INS	105	NA	0.22239031770045387,0.04755043227665706,0.09027777777777778,0.020874751491053677,0.15132924335378323	0.0925713	NA	NA	NA	NA	NA	NA	NA	NA	NA	No	NA	HPRC,HGSVC,1KG-ONT	Yes	NA	NA	NA	NA	NA	NA
chr6:141356488	chr6-141356488-allele1347227-286	INS	285	NA	0.00529500756429652,0.001440922190201729,0.003968253968253968,0.0,0.0	0.00272776	NA	NA	NA	NA	NA	NA	NA	NA	NA	No	NA	HPRC,HGSVC	Yes	NA	NA	NA	NA	NA	NA
chr6:141356488	chr6-141356488-allele1347221-231	INS	230	NA	0.0,0.0,0.021825396825396824,0.0,0.0	0.00336641	NA	NA	NA	NA	NA	NA	NA	NA	NA	No	NA	HPRC,HGSVC	Yes	NA	NA	NA	NA	NA	NA
chr6:141356488	chr6-141356488-allele1347220-214	INS	213	0.96508	0.16944024205748864,0.2521613832853026,0.21428571428571427,0.30019880715705766,0.20245398773006135	0.0144237	NA	NA	NA	NA	NA	NA	NA	NA	NA	No	NA	HPRC,HGSVC	Yes	NA	Risk-taking behavior (multivariate analysis)(RPS3AP24 - RN7SKP106, rs1335308, 9E-9, 0.5015238763761946),Body mass index(RPS3AP24 - RN7SKP106, rs9376609, 2E-10, 0.5655153813562596)	Anemia(30.51%, 23.28%, 1.45, [1.06;1.97], 0.021713),Anorectal disorder(4.52%, 1.42%, 3.29, [1.34;8.09], 0.008828),Arthropathy of joint of hand(2.82%, 0.81%, 3.56, [1.11;11.45], 0.028809),Atopic dermatitis(5.65%, 2.43%, 2.41, [1.16;4.99], 0.017574),Benign neoplasm of right breast(2.26%, 0.40%, 5.69, [1.2;26.95], 0.020305),Cervical spondylosis(2.54%, 0.40%, 6.42, [1.38;29.89], 0.010438),Chronic maxillary sinusitis(3.11%, 1.01%, 3.14, [1.08;9.11], 0.038291),Eruption(22.03%, 15.79%, 1.51, [1.06;2.14], 0.0245),Genitourinary tract hemorrhage(12.71%, 6.88%, 1.97, [1.23;3.15], 0.005577),Internal hemorrhoids(4.52%, 1.62%, 2.88, [1.22;6.8], 0.01901),Neoplasm of uncertain behavior of skin(5.93%, 2.83%, 2.16, [1.08;4.31], 0.034451),Obstruction of esophagus(0.28%, 2.02%, 0.14, [0.02;1.08], 0.030565),Otitis media(8.19%, 4.45%, 1.91, [1.08;3.39], 0.027873),Paroxysmal atrial fibrillation(3.95%, 1.62%, 2.5, [1.04;6.03], 0.047085),Primary cardiomyopathy(2.82%, 0.81%, 3.56, [1.11;11.45], 0.028809),Primary localized osteoarthrosis of pelvic region(2.54%, 0.61%, 4.27, [1.15;15.89], 0.034259),Streptococcus agalactiae infection(2.54%, 0.61%, 4.27, [1.15;15.89], 0.034259),Thoracic spondylosis without myelopathy(0.85%, 3.04%, 0.27, [0.08;0.95], 0.030557),Menopausal syndrome(3.11%, 7.00%, 0.43, [0.19;0.96], 0.044826)	NA	NA	NA
chr6:141356488	chr6-141356488-allele1347225-105	INS	104	NA	0.05521936459909228,0.002881844380403458,0.000992063492063492,0.008946322067594433,0.0	0.0766153	NA	NA	NA	NA	NA	NA	NA	NA	NA	No	NA	HPRC,HGSVC,1KG-ONT	Yes	NA	NA	NA	NA	NA	NA
chr6:141356488	chr6-141356488-allele1347234-216	INS	215	NA	0.0022692889561270802,0.0,0.0,0.0,0.0	0.00377908	NA	NA	NA	NA	NA	NA	NA	NA	NA	No	NA	HPRC,HGSVC	Yes	NA	NA	NA	NA	NA	NA
chr6:141356488	chr6-141356488-allele1347222-140	INS	139	NA	0.0832072617246596,0.008645533141210375,0.025793650793650792,0.020874751491053677,0.02044989775051125	0.054631	NA	NA	NA	NA	NA	NA	NA	NA	NA	No	NA	HPRC,HGSVC,1KG-ONT	Yes	NA	NA	NA	NA	NA	NA
chr6:141356488	chr6-141356488-allele1347228-213	INS	212	NA	0.0007564296520423601,0.023054755043227664,0.0,0.0,0.0	0.00126431	NA	NA	NA	NA	NA	NA	NA	NA	NA	No	NA	HPRC,HGSVC	Yes	NA	NA	NA	NA	NA	NA
chr6:141356488	chr6-141356488-allele1347214-117	INS	116	NA	0.0,0.0,0.000992063492063492,0.0,0.0	NA	NA	NA	NA	NA	NA	NA	NA	NA	NA	No	NA	HPRC,HGSVC,1KG-ONT	Yes	NA	NA	NA	NA	NA	NA
chr6:141356488	chr6-141356488-allele1347219-249	INS	248	NA	0.012102874432677761,0.059077809798270896,0.00496031746031746,0.027833001988071572,0.003067484662576687	0.00155636	NA	NA	NA	NA	NA	NA	NA	NA	NA	No	NA	HPRC,HGSVC	Yes	NA	NA	NA	NA	NA	NA
chr6:141356488	chr6-141356488-allele1347237-106	INS	105	NA	0.0,0.0,0.0,0.0,0.00408997955010225	0.000224143	NA	NA	NA	NA	NA	NA	NA	NA	NA	No	NA	HPRC,HGSVC,1KG-ONT	Yes	NA	NA	NA	NA	NA	NA
chr6:141356488	chr6-141356488-allele1347232-286	INS	285	NA	0.0,0.01729106628242075,0.0873015873015873,0.002982107355864811,0.005112474437627812	0.0194916	NA	NA	NA	NA	NA	NA	NA	NA	NA	No	NA	HPRC,HGSVC	Yes	NA	NA	NA	NA	NA	NA
chr6:141356488	chr6-141356488-allele1347243-214	INS	213	NA	0.0,0.0,0.0,0.009940357852882704,0.0	0.00112696	NA	NA	NA	NA	NA	NA	NA	NA	NA	No	NA	HPRC,HGSVC	Yes	NA	NA	NA	NA	NA	NA
chr6:141356488	chr6-141356488-allele1347218-210	INS	209	NA	0.009833585476550681,0.010086455331412104,0.0,0.0,0.0	0.00731857	NA	NA	NA	NA	NA	NA	NA	NA	NA	No	NA	HPRC,HGSVC	Yes	NA	NA	NA	NA	NA	NA
chr6:141356488	chr6-141356488-allele1347215-269	INS	268	NA	0.058245083207261725,0.004322766570605188,0.000992063492063492,0.0009940357852882703,0.027607361963190184	0.0552102	NA	NA	NA	NA	NA	NA	NA	NA	NA	No	NA	HPRC,HGSVC	Yes	NA	NA	NA	NA	NA	NA
chr6:141356488	chr6-141356488-allele1347235-177	INS	176	NA	0.0,0.0,0.0,0.004970178926441352,0.0	0.000408842	NA	NA	NA	NA	NA	NA	NA	NA	NA	No	NA	HPRC,HGSVC	Yes	NA	NA	NA	NA	NA	NA
chr6:141356488	chr6-141356488-allele1347230-250	INS	249	NA	0.0007564296520423601,0.0,0.0,0.0,0.0	0.000918741	NA	NA	NA	NA	NA	NA	NA	NA	NA	No	NA	HPRC,HGSVC	Yes	NA	NA	NA	NA	NA	NA
chr6:141356488	chr6-141356488-allele1347229-283	INS	282	NA	0.0022692889561270802,0.0,0.0,0.0,0.0	0.00377908	NA	NA	NA	NA	NA	NA	NA	NA	NA	No	NA	HPRC,HGSVC	Yes	NA	NA	NA	NA	NA	NA
chr6:141356488	chr6-141356488-allele1347226-212	INS	211	NA	0.031013615733736764,0.007204610951008645,0.000992063492063492,0.0,0.0	0.0446868	NA	NA	NA	NA	NA	NA	NA	NA	NA	No	NA	HPRC,HGSVC	Yes	NA	NA	NA	NA	NA	NA
chr6:141356488	chr6-141356488-allele1347223-179	INS	178	NA	0.13540090771558244,0.2622478386167147,0.11607142857142858,0.3290258449304175,0.2361963190184049	0.0282594	NA	NA	NA	NA	NA	NA	NA	NA	NA	No	NA	HPRC,HGSVC	Yes	NA	NA	NA	NA	NA	NA
chr6:141356491	chr6-141356491-allele1347244-105	INS	104	NA	0.00832072617246596,0.001440922190201729,0.0,0.0,0.0	0.0129393	NA	NA	NA	NA	NA	NA	NA	NA	NA	No	NA	HPRC,HGSVC,1KG-ONT	Yes	NA	NA	NA	NA	NA	NA
chr6:141372430	chr6-141372430-allele1347419-478	INS	477	NA	0.009077155824508321,0.007204610951008645,0.018849206349206348,0.005964214711729622,0.041922290388548056	0.00257241	NA	NA	NA	NA	NA	NA	NA	NA	NA	No	NA	HPRC,HGSVC,1KG-ONT	No	NA	NA	NA	NA	NA	NA
chr6:141372432	chr6-141372432-allele1347424-502	INS	501	NA	0.02042360060514372,0.010086455331412104,0.0,0.013916500994035786,0.005112474437627812	0.00796997	NA	NA	NA	NA	NA	NA	NA	NA	NA	No	NA	HPRC,HGSVC,1KG-ONT	No	NA	NA	NA	NA	NA	NA
chr6:141372454	chr6-141372454-allele1347450-442	INS	441	NA	0.0,0.0,0.016865079365079364,0.005964214711729622,0.0	0.00355982	NA	NA	NA	NA	NA	NA	NA	NA	NA	No	NA	HPRC,HGSVC,1KG-ONT	No	NA	NA	NA	NA	NA	NA
chr6:141372454	chr6-141372454-allele1347449-475	INS	474	NA	0.0007564296520423601,0.0,0.0,0.0,0.0	0.000918741	NA	NA	NA	NA	NA	NA	NA	NA	NA	No	NA	HPRC,HGSVC,1KG-ONT	No	NA	NA	NA	NA	NA	NA
chr6:141372454	chr6-141372454-allele1347451-465	INS	464	NA	0.00529500756429652,0.0,0.0,0.0,0.0	0.00947665	NA	NA	NA	NA	NA	NA	NA	NA	NA	No	NA	HPRC,HGSVC,1KG-ONT	No	NA	NA	NA	NA	NA	NA
chr6:141372454	chr6-141372454-allele1347447-473	INS	472	NA	0.0007564296520423601,0.0,0.0,0.0,0.0	0.000918741	NA	NA	NA	NA	NA	NA	NA	NA	NA	No	NA	HPRC,HGSVC,1KG-ONT	No	NA	NA	NA	NA	NA	NA
chr6:141372454	chr6-141372454-allele1347443-475	INS	474	NA	0.06580937972768533,0.005763688760806916,0.0,0.002982107355864811,0.006134969325153374	0.0929818	NA	NA	NA	NA	NA	NA	NA	NA	NA	No	NA	HPRC,HGSVC,1KG-ONT	No	NA	NA	NA	NA	NA	NA
chr6:141372454	chr6-141372454-allele1347444-450	INS	449	NA	0.037065052950075644,0.001440922190201729,0.001984126984126984,0.014910536779324055,0.0	0.0377604	NA	NA	NA	NA	NA	NA	NA	NA	NA	No	NA	HPRC,HGSVC,1KG-ONT	No	NA	NA	NA	NA	NA	NA
chr6:141372454	chr6-141372454-allele1347448-493	INS	492	NA	0.00680786686838124,0.0,0.006944444444444444,0.0,0.0	0.00320055	NA	NA	NA	NA	NA	NA	NA	NA	NA	No	NA	HPRC,HGSVC,1KG-ONT	No	NA	NA	NA	NA	NA	NA
chr6:141372470	chr6-141372470-allele1347465-134	INS	133	NA	0.03328290468986384,0.001440922190201729,0.0,0.0,0.0	0.0584991	NA	NA	NA	NA	NA	NA	NA	NA	NA	No	NA	HPRC	No	NA	NA	NA	NA	NA	NA
chr6:141372475	chr6-141372475-allele1347473-524	INS	523	NA	0.0037821482602118004,0.0,0.0,0.0,0.0	0.00663171	NA	NA	NA	NA	NA	NA	NA	NA	NA	No	NA	HPRC,HGSVC,1KG-ONT	No	NA	NA	NA	NA	NA	NA
chr6:141372475	chr6-141372475-allele1347474-378	INS	377	NA	0.0015128593040847202,0.0,0.0,0.0,0.0	0.00234988	NA	NA	NA	NA	NA	NA	NA	NA	NA	No	NA	HPRC,HGSVC,1KG-ONT	No	NA	NA	NA	NA	NA	NA
chr6:141372475	chr6-141372475-allele1347468-378	INS	377	NA	0.014372163388804841,0.001440922190201729,0.008928571428571428,0.0,0.0	0.0111842	NA	NA	NA	NA	NA	NA	NA	NA	NA	No	NA	HPRC,HGSVC,1KG-ONT	No	NA	NA	NA	NA	NA	NA
chr6:141372475	chr6-141372475-allele1347477-496	INS	495	NA	0.0022692889561270802,0.0,0.0,0.0,0.0	0.00377908	NA	NA	NA	NA	NA	NA	NA	NA	NA	No	NA	HPRC,HGSVC,1KG-ONT	No	NA	NA	NA	NA	NA	NA
chr6:141372475	chr6-141372475-allele1347479-470	INS	469	NA	0.0,0.0,0.008928571428571428,0.0,0.0	0.0010336	NA	NA	NA	NA	NA	NA	NA	NA	NA	No	NA	HPRC,HGSVC,1KG-ONT	No	NA	NA	NA	NA	NA	NA
chr6:141372475	chr6-141372475-allele1347471-496	INS	495	NA	0.030257186081694403,0.008645533141210375,0.0,0.0,0.0	0.0432851	NA	NA	NA	NA	NA	NA	NA	NA	NA	No	NA	HPRC,HGSVC,1KG-ONT	No	NA	NA	NA	NA	NA	NA
chr6:141372475	chr6-141372475-allele1347467-492	INS	491	NA	0.16187594553706505,0.040345821325648415,0.05555555555555555,0.03876739562624255,0.07668711656441718	0.0734561	NA	NA	NA	NA	NA	NA	NA	NA	NA	No	NA	HPRC,HGSVC,1KG-ONT	No	NA	NA	NA	NA	NA	NA
chr6:141372475	chr6-141372475-allele1347469-526	INS	525	NA	0.02042360060514372,0.007204610951008645,0.005952380952380952,0.0,0.0	0.0194535	NA	NA	NA	NA	NA	NA	NA	NA	NA	No	NA	HPRC,HGSVC,1KG-ONT	No	NA	NA	NA	NA	NA	NA
chr6:141372480	chr6-141372480-allele1347495-418	INS	417	NA	0.0015128593040847202,0.04899135446685879,0.040674603174603176,0.013916500994035786,0.018404907975460124	0.0169767	NA	NA	NA	NA	NA	NA	NA	NA	NA	No	NA	HPRC,HGSVC,1KG-ONT	No	NA	NA	NA	NA	NA	NA
chr6:141372480	chr6-141372480-allele1347504-502	INS	501	NA	0.0015128593040847202,0.0,0.0,0.0,0.0	0.00234988	NA	NA	NA	NA	NA	NA	NA	NA	NA	No	NA	HPRC,HGSVC,1KG-ONT	No	NA	NA	NA	NA	NA	NA
chr6:141372480	chr6-141372480-allele1347496-534	INS	533	NA	0.0,0.0,0.000992063492063492,0.0,0.0	NA	NA	NA	NA	NA	NA	NA	NA	NA	NA	No	NA	HPRC,HGSVC,1KG-ONT	No	NA	NA	NA	NA	NA	NA
chr6:141372480	chr6-141372480-allele1347503-428	INS	427	NA	0.0007564296520423601,0.008645533141210375,0.005952380952380952,0.0,0.0010224948875255625	0.000716499	NA	NA	NA	NA	NA	NA	NA	NA	NA	No	NA	HPRC,HGSVC,1KG-ONT	No	NA	NA	NA	NA	NA	NA
chr6:141372480	chr6-141372480-allele1347500-538	INS	537	NA	0.0022692889561270802,0.0,0.0,0.0,0.0	0.00377908	NA	NA	NA	NA	NA	NA	NA	NA	NA	No	NA	HPRC,HGSVC,1KG-ONT	No	NA	NA	NA	NA	NA	NA
chr6:141372480	chr6-141372480-allele1347493-536	INS	535	NA	0.007564296520423601,0.0,0.0,0.0,0.0	0.0137297	NA	NA	NA	NA	NA	NA	NA	NA	NA	No	NA	HPRC,HGSVC,1KG-ONT	No	NA	NA	NA	NA	NA	NA
chr6:141372480	chr6-141372480-allele1347494-476	INS	475	NA	0.01361573373676248,0.001440922190201729,0.0,0.0,0.0	0.0227299	NA	NA	NA	NA	NA	NA	NA	NA	NA	No	NA	HPRC,HGSVC,1KG-ONT	No	NA	NA	NA	NA	NA	NA
chr6:141372480	chr6-141372480-allele1347501-410	INS	409	NA	0.0,0.008645533141210375,0.0,0.03479125248508946,0.0	0.00680293	NA	NA	NA	NA	NA	NA	NA	NA	NA	No	NA	HPRC,HGSVC,1KG-ONT	No	NA	NA	NA	NA	NA	NA
chr6:141372482	chr6-141372482-allele1347506-456	INS	455	NA	0.0,0.005763688760806916,0.0,0.011928429423459244,0.0081799591002045	0.00383842	NA	NA	NA	NA	NA	NA	NA	NA	NA	No	NA	HPRC,HGSVC,1KG-ONT	No	NA	NA	NA	NA	NA	NA
chr6:141372482	chr6-141372482-allele1347507-580	INS	579	NA	0.0113464447806354,0.001440922190201729,0.0,0.0,0.0	0.0185365	NA	NA	NA	NA	NA	NA	NA	NA	NA	No	NA	HPRC,HGSVC,1KG-ONT	No	NA	NA	NA	NA	NA	NA
chr6:141372485	chr6-141372485-allele1347508-404	INS	403	NA	0.0,0.01729106628242075,0.000992063492063492,0.0,0.026584867075664622	0.00668137	NA	NA	NA	NA	NA	NA	NA	NA	NA	No	NA	HPRC,HGSVC,1KG-ONT	No	NA	NA	NA	NA	NA	NA
chr6:141372486	chr6-141372486-allele1347512-484	INS	483	NA	0.0015128593040847202,0.0,0.0,0.0,0.0	0.00234988	NA	NA	NA	NA	NA	NA	NA	NA	NA	No	NA	HPRC,HGSVC,1KG-ONT	No	NA	NA	NA	NA	NA	NA
chr6:141372486	chr6-141372486-allele1347510-466	INS	465	NA	0.0015128593040847202,0.0,0.0,0.0,0.0	0.00234988	NA	NA	NA	NA	NA	NA	NA	NA	NA	No	NA	HPRC,HGSVC,1KG-ONT	No	NA	NA	NA	NA	NA	NA
chr6:141372496	chr6-141372496-allele1347525-490	INS	489	NA	0.02798789712556732,0.001440922190201729,0.0,0.0,0.0	0.0489431	NA	NA	NA	NA	NA	NA	NA	NA	NA	No	NA	HPRC,HGSVC,1KG-ONT	No	NA	NA	NA	NA	NA	NA
chr6:141372496	chr6-141372496-allele1347540-508	INS	507	NA	0.0,0.002881844380403458,0.016865079365079364,0.015904572564612324,0.022494887525562373	0.00989481	NA	NA	NA	NA	NA	NA	NA	NA	NA	No	NA	HPRC,HGSVC,1KG-ONT	No	NA	NA	NA	NA	NA	NA
chr6:141372496	chr6-141372496-allele1347545-508	INS	507	NA	0.0,0.0,0.0,0.0,0.005112474437627812	0.000408842	NA	NA	NA	NA	NA	NA	NA	NA	NA	No	NA	HPRC,HGSVC,1KG-ONT	No	NA	NA	NA	NA	NA	NA
chr6:141372496	chr6-141372496-allele1347550-506	INS	505	NA	0.0,0.0,0.010912698412698412,0.002982107355864811,0.0	0.00185198	NA	NA	NA	NA	NA	NA	NA	NA	NA	No	NA	HPRC,HGSVC,1KG-ONT	No	NA	NA	NA	NA	NA	NA
chr6:141372496	chr6-141372496-allele1347549-494	INS	493	NA	0.0,0.0,0.000992063492063492,0.002982107355864811,0.0	0.000224143	NA	NA	NA	NA	NA	NA	NA	NA	NA	No	NA	HPRC,HGSVC,1KG-ONT	No	NA	NA	NA	NA	NA	NA
chr6:141372496	chr6-141372496-allele1347539-498	INS	497	NA	0.0022692889561270802,0.0,0.0,0.0,0.0	0.00377908	NA	NA	NA	NA	NA	NA	NA	NA	NA	No	NA	HPRC,HGSVC,1KG-ONT	No	NA	NA	NA	NA	NA	NA
chr6:141372496	chr6-141372496-allele1347520-508	INS	507	NA	0.0680786686838124,0.34870317002881845,0.3194444444444444,0.2216699801192843,0.2770961145194274	0.124799	NA	NA	NA	NA	NA	NA	NA	NA	NA	No	NA	HPRC,HGSVC,1KG-ONT	No	NA	NA	NA	NA	NA	NA
chr6:141372496	chr6-141372496-allele1347521-424	INS	423	NA	0.0030257186081694403,0.008645533141210375,0.012896825396825396,0.011928429423459244,0.050102249488752554	0.00975281	NA	NA	NA	NA	NA	NA	NA	NA	NA	No	NA	HPRC,HGSVC,1KG-ONT	No	NA	NA	NA	NA	NA	NA
chr6:141372496	chr6-141372496-allele1347554-505	INS	504	NA	0.0,0.01585014409221902,0.007936507936507936,0.0,0.0	0.00294382	NA	NA	NA	NA	NA	NA	NA	NA	NA	No	NA	HPRC,HGSVC,1KG-ONT	No	NA	NA	NA	NA	NA	NA
chr6:141372496	chr6-141372496-allele1347532-486	INS	485	NA	0.0,0.004322766570605188,0.0,0.004970178926441352,0.002044989775051125	0.00122989	NA	NA	NA	NA	NA	NA	NA	NA	NA	No	NA	HPRC,HGSVC,1KG-ONT	No	NA	NA	NA	NA	NA	NA
chr6:141372496	chr6-141372496-allele1347533-500	INS	499	NA	0.0,0.002881844380403458,0.0248015873015873,0.005964214711729622,0.013292433537832311	0.00791963	NA	NA	NA	NA	NA	NA	NA	NA	NA	No	NA	HPRC,HGSVC,1KG-ONT	No	NA	NA	NA	NA	NA	NA
chr6:141372496	chr6-141372496-allele1347544-532	INS	531	NA	0.00680786686838124,0.0,0.0,0.0,0.0	0.0123139	NA	NA	NA	NA	NA	NA	NA	NA	NA	No	NA	HPRC,HGSVC,1KG-ONT	No	NA	NA	NA	NA	NA	NA
chr6:141372496	chr6-141372496-allele1347538-502	INS	501	NA	0.0007564296520423601,0.005763688760806916,0.0,0.0009940357852882703,0.0	NA	NA	NA	NA	NA	NA	NA	NA	NA	NA	No	NA	HPRC,HGSVC,1KG-ONT	No	NA	NA	NA	NA	NA	NA
chr6:141372496	chr6-141372496-allele1347526-504	INS	503	NA	0.0030257186081694403,0.05043227665706052,0.006944444444444444,0.07852882703777336,0.02556237218813906	0.022197	NA	NA	NA	NA	NA	NA	NA	NA	NA	No	NA	HPRC,HGSVC,1KG-ONT	No	NA	NA	NA	NA	NA	NA
chr6:141372496	chr6-141372496-allele1347552-519	INS	518	NA	0.012859304084720122,0.002881844380403458,0.0,0.0,0.0	0.0193295	NA	NA	NA	NA	NA	NA	NA	NA	NA	No	NA	HPRC,HGSVC,1KG-ONT	No	NA	NA	NA	NA	NA	NA
chr6:141372496	chr6-141372496-allele1347531-496	INS	495	NA	0.0007564296520423601,0.010086455331412104,0.0,0.033797216699801194,0.002044989775051125	0.00625348	NA	NA	NA	NA	NA	NA	NA	NA	NA	No	NA	HPRC,HGSVC,1KG-ONT	No	NA	NA	NA	NA	NA	NA
chr6:141372496	chr6-141372496-allele1347528-502	INS	501	NA	0.0007564296520423601,0.024495677233429394,0.0,0.03479125248508946,0.00408997955010225	0.00867133	NA	NA	NA	NA	NA	NA	NA	NA	NA	No	NA	HPRC,HGSVC,1KG-ONT	No	NA	NA	NA	NA	NA	NA
chr6:141372496	chr6-141372496-allele1347537-508	INS	507	NA	0.0045385779122541605,0.007204610951008645,0.06448412698412699,0.0019880715705765406,0.007157464212678937	0.0078509	NA	NA	NA	NA	NA	NA	NA	NA	NA	No	NA	HPRC,HGSVC,1KG-ONT	No	NA	NA	NA	NA	NA	NA
chr6:141372496	chr6-141372496-allele1347548-526	INS	525	NA	0.0007564296520423601,0.0,0.0,0.0,0.0	0.000918741	NA	NA	NA	NA	NA	NA	NA	NA	NA	No	NA	HPRC,HGSVC,1KG-ONT	No	NA	NA	NA	NA	NA	NA
chr6:141372496	chr6-141372496-allele1347555-505	INS	504	NA	0.0022692889561270802,0.024495677233429394,0.03670634920634921,0.020874751491053677,0.00408997955010225	0.0106988	NA	NA	NA	NA	NA	NA	NA	NA	NA	No	NA	HPRC,HGSVC,1KG-ONT	No	NA	NA	NA	NA	NA	NA
chr6:141372496	chr6-141372496-allele1347551-505	INS	504	NA	0.0045385779122541605,0.0,0.0,0.0,0.009202453987730062	0.000223704	NA	NA	NA	NA	NA	NA	NA	NA	NA	No	NA	HPRC,HGSVC,1KG-ONT	No	NA	NA	NA	NA	NA	NA
chr6:141372496	chr6-141372496-allele1347529-571	INS	570	NA	0.007564296520423601,0.001440922190201729,0.0,0.0,0.0	0.0115415	NA	NA	NA	NA	NA	NA	NA	NA	NA	No	NA	HPRC,HGSVC,1KG-ONT	No	NA	NA	NA	NA	NA	NA
chr6:141372496	chr6-141372496-allele1347553-503	INS	502	NA	0.0037821482602118004,0.0,0.0,0.0,0.0	0.00663171	NA	NA	NA	NA	NA	NA	NA	NA	NA	No	NA	HPRC,HGSVC,1KG-ONT	No	NA	NA	NA	NA	NA	NA
chr6:141372496	chr6-141372496-allele1347524-508	INS	507	NA	0.05597579425113464,0.14265129682997119,0.050595238095238096,0.11332007952286283,0.1441717791411043	0.0160606	NA	NA	NA	NA	NA	NA	NA	NA	NA	No	NA	HPRC,HGSVC,1KG-ONT	No	NA	NA	NA	NA	NA	NA
chr6:141372498	chr6-141372498-allele1347558-454	INS	453	NA	0.006051437216338881,0.001440922190201729,0.00992063492063492,0.0,0.003067484662576687	NA	NA	NA	NA	NA	NA	NA	NA	NA	NA	No	NA	HPRC,HGSVC,1KG-ONT	No	NA	NA	NA	NA	NA	NA
chr6:141372506	chr6-141372506-allele1347564-198	INS	197	NA	0.006051437216338881,0.0,0.0,0.0,0.0	0.0108963	NA	NA	NA	NA	NA	NA	NA	NA	NA	No	NA	HPRC,1KG-ONT	No	NA	NA	NA	NA	NA	NA
chr6:141372506	chr6-141372506-allele1347569-466	INS	465	NA	0.0022692889561270802,0.001440922190201729,0.0,0.0,0.0	0.0019853	NA	NA	NA	NA	NA	NA	NA	NA	NA	No	NA	HPRC,HGSVC,1KG-ONT	No	NA	NA	NA	NA	NA	NA
chr6:141372506	chr6-141372506-allele1347565-548	INS	547	NA	0.007564296520423601,0.001440922190201729,0.0,0.0,0.0	0.0115415	NA	NA	NA	NA	NA	NA	NA	NA	NA	No	NA	HPRC,HGSVC,1KG-ONT	No	NA	NA	NA	NA	NA	NA
chr6:141372508	chr6-141372508-allele1347571-488	INS	487	NA	0.0015128593040847202,0.004322766570605188,0.0,0.0,0.003067484662576687	NA	NA	NA	NA	NA	NA	NA	NA	NA	NA	No	NA	HPRC,HGSVC,1KG-ONT	No	NA	NA	NA	NA	NA	NA
chr6:141372516	chr6-141372516-allele1347579-492	INS	491	NA	0.0045385779122541605,0.0,0.0,0.005964214711729622,0.0	0.00125867	NA	NA	NA	NA	NA	NA	NA	NA	NA	No	NA	HPRC,HGSVC,1KG-ONT	No	NA	NA	NA	NA	NA	NA
chr6:141372554	chr6-141372554-allele1347605-58	INS	57	NA	0.0037821482602118004,0.0,0.0,0.0,0.0	0.00663171	NA	NA	NA	NA	NA	NA	NA	NA	NA	No	NA	HGSVC	No	NA	NA	NA	NA	NA	NA
chr6:141372567	chr6-141372567-allele1347609-531	INS	530	NA	0.01059001512859304,0.0,0.00496031746031746,0.015904572564612324,0.022494887525562373	NA	NA	NA	NA	NA	NA	NA	NA	NA	NA	No	NA	HPRC,HGSVC,1KG-ONT	No	NA	NA	NA	NA	NA	NA
chr6:141372582	chr6-141372582-allele1347618-477	INS	476	NA	0.0113464447806354,0.004322766570605188,0.00992063492063492,0.007952286282306162,0.06850715746421268	0.00324358	NA	NA	NA	NA	NA	NA	NA	NA	NA	No	NA	HPRC,HGSVC,1KG-ONT	No	NA	NA	NA	NA	NA	NA
chr6:141372582	chr6-141372582-allele1347617-419	INS	418	NA	0.007564296520423601,0.09510086455331412,0.057539682539682536,0.05268389662027833,0.07975460122699386	0.0364697	NA	NA	NA	NA	NA	NA	NA	NA	NA	No	NA	HPRC,HGSVC,1KG-ONT	No	NA	NA	NA	NA	NA	NA
chr6:141372582	chr6-141372582-allele1347620-437	INS	436	NA	0.0007564296520423601,0.0,0.0,0.0,0.0	0.000918741	NA	NA	NA	NA	NA	NA	NA	NA	NA	No	NA	HPRC,HGSVC,1KG-ONT	No	NA	NA	NA	NA	NA	NA
chr6:141372582	chr6-141372582-allele1347622-485	INS	484	NA	0.0045385779122541605,0.002881844380403458,0.0,0.0,0.0	0.00448129	NA	NA	NA	NA	NA	NA	NA	NA	NA	No	NA	HPRC,HGSVC,1KG-ONT	No	NA	NA	NA	NA	NA	NA
chr6:141372582	chr6-141372582-allele1347621-495	INS	494	NA	0.0037821482602118004,0.001440922190201729,0.0,0.0,0.0	0.00462462	NA	NA	NA	NA	NA	NA	NA	NA	NA	No	NA	HPRC,HGSVC,1KG-ONT	No	NA	NA	NA	NA	NA	NA
chr6:141372582	chr6-141372582-allele1347616-395	INS	394	NA	0.0,0.0,0.0,0.003976143141153081,0.0	0.000224143	NA	NA	NA	NA	NA	NA	NA	NA	NA	No	NA	HPRC,HGSVC,1KG-ONT	No	NA	NA	NA	NA	NA	NA
chr6:141372582	chr6-141372582-allele1347619-417	INS	416	NA	0.04236006051437216,0.007204610951008645,0.011904761904761904,0.003976143141153081,0.009202453987730062	0.0333888	NA	NA	NA	NA	NA	NA	NA	NA	NA	No	NA	HPRC,HGSVC,1KG-ONT	No	NA	NA	NA	NA	NA	NA
chr6:141372588	chr6-141372588-allele1347630-512	INS	511	NA	0.0015128593040847202,0.0,0.0,0.0,0.0	0.00234988	NA	NA	NA	NA	NA	NA	NA	NA	NA	No	NA	HPRC,HGSVC,1KG-ONT	No	NA	NA	NA	NA	NA	NA
chr6:141372594	chr6-141372594-allele1347639-433	INS	432	NA	0.01739788199697428,0.007204610951008645,0.0,0.0,0.0	0.0223262	NA	NA	NA	NA	NA	NA	NA	NA	NA	No	NA	HPRC,HGSVC,1KG-ONT	No	NA	NA	NA	NA	NA	NA
chr6:141372594	chr6-141372594-allele1347640-443	INS	442	NA	0.009077155824508321,0.0,0.021825396825396824,0.0,0.0	5.37785e-05	NA	NA	NA	NA	NA	NA	NA	NA	NA	No	NA	HPRC,HGSVC,1KG-ONT	No	NA	NA	NA	NA	NA	NA
chr6:141372594	chr6-141372594-allele1347642-411	INS	410	NA	0.0,0.027377521613832854,0.0,0.010934393638170975,0.009202453987730062	0.00660208	NA	NA	NA	NA	NA	NA	NA	NA	NA	No	NA	HPRC,HGSVC,1KG-ONT	No	NA	NA	NA	NA	NA	NA
chr6:141372594	chr6-141372594-allele1347637-431	INS	430	NA	0.0037821482602118004,0.05043227665706052,0.013888888888888888,0.0437375745526839,0.0010224948875255625	0.0114416	NA	NA	NA	NA	NA	NA	NA	NA	NA	No	NA	HPRC,HGSVC,1KG-ONT	No	NA	NA	NA	NA	NA	NA
chr6:141372594	chr6-141372594-allele1347643-449	INS	448	NA	0.0,0.001440922190201729,0.0,0.016898608349900597,0.0	0.00264125	NA	NA	NA	NA	NA	NA	NA	NA	NA	No	NA	HPRC,HGSVC,1KG-ONT	No	NA	NA	NA	NA	NA	NA
chr6:141372612	chr6-141372612-allele1347654-315	INS	314	NA	0.025718608169440244,0.0,0.0,0.0,0.0	0.0471175	NA	NA	NA	NA	NA	NA	NA	NA	NA	No	NA	HPRC,HGSVC	No	NA	NA	NA	NA	NA	NA
chr6:141372656	chr6-141372656-allele1347671-461	INS	460	NA	0.0113464447806354,0.01440922190201729,0.04563492063492063,0.007952286282306162,0.10633946830265849	0.0158718	NA	NA	NA	NA	NA	NA	NA	NA	NA	No	NA	HPRC,HGSVC,1KG-ONT	No	NA	NA	NA	NA	NA	NA
chr6:141372670	chr6-141372670-allele1347687-469	INS	468	NA	0.0,0.0,0.0,0.0,0.003067484662576687	3.94758e-05	NA	NA	NA	NA	NA	NA	NA	NA	NA	No	NA	HPRC,HGSVC,1KG-ONT	No	NA	NA	NA	NA	NA	NA
chr6:141372750	chr6-141372750-allele1347713-506	INS	505	NA	0.0,0.0,0.0,0.002982107355864811,0.0	3.94758e-05	NA	NA	NA	NA	NA	NA	NA	NA	NA	No	NA	HPRC,HGSVC,1KG-ONT	No	NA	NA	NA	NA	NA	NA
chr6:141432366	chr6-141432366-allele1348528-1	DEL	70	NA	0.07488653555219364,0.16570605187319884,0.44742063492063494,0.1172962226640159,0.27096114519427406	0.0943641	NA	NA	NA	NA	NA	NA	NA	NA	NA	No	NA	HPRC,HGSVC,1KG-ONT	No	NA	NA	NA	NA	NA	NA
chr6:141432370	chr6-141432370-allele1348534-1	DEL	64	NA	0.08093797276853253,0.007204610951008645,0.011904761904761904,0.0,0.016359918200409	0.0896254	NA	NA	NA	NA	NA	NA	NA	NA	NA	No	NA	HPRC,HGSVC,1KG-ONT	No	NA	NA	NA	NA	NA	NA
chr6:141432371	chr6-141432371-allele1348536-169	INS	168	NA	0.0,0.0,0.0,0.002982107355864811,0.013292433537832311	0.00231396	NA	NA	NA	NA	NA	NA	NA	NA	NA	No	NA	No	No	NA	NA	NA	NA	NA	NA
chr6:141432371	chr6-141432371-allele1348535-65	INS	64	NA	0.0030257186081694403,0.0,0.00496031746031746,0.0,0.019427402862985686	0.000433557	NA	NA	NA	NA	NA	NA	NA	NA	NA	No	NA	HGSVC	No	NA	NA	NA	NA	NA	NA
chr6:141432410	chr6-141432410-allele1348560-119	INS	118	NA	0.0037821482602118004,0.0,0.0,0.0009940357852882703,0.0	0.00462462	NA	NA	NA	NA	NA	NA	NA	NA	NA	No	NA	HGSVC	No	NA	NA	NA	NA	NA	NA
chr6:141432410	chr6-141432410-allele1348559-145	INS	144	NA	0.0037821482602118004,0.0,0.0,0.006958250497017893,0.005112474437627812	NA	NA	NA	NA	NA	NA	NA	NA	NA	NA	No	NA	No	No	NA	NA	NA	NA	NA	NA
chr6:141432438	chr6-141432438-allele1348573-79	INS	78	NA	0.007564296520423601,0.002881844380403458,0.00992063492063492,0.002982107355864811,0.0010224948875255625	0.000454803	NA	NA	NA	NA	NA	NA	NA	NA	NA	No	NA	HGSVC	No	NA	NA	NA	NA	NA	NA
chr6:141432522	chr6-141432522-allele1348603-53	INS	52	NA	0.07715582450832073,0.004322766570605188,0.0,0.0,0.0	0.130208	NA	NA	NA	NA	NA	NA	NA	NA	NA	No	NA	HGSVC	No	NA	NA	NA	NA	NA	NA
chr6:141432602	chr6-141432602-allele1348656-89	INS	88	NA	0.0,0.0,0.0,0.007952286282306162,0.0010224948875255625	0.0010336	NA	NA	NA	NA	NA	NA	NA	NA	NA	No	NA	HGSVC	No	NA	NA	NA	NA	NA	NA
chr6:141433634	chr6-141433634-allele1348688-1	DEL	63	NA	0.0,0.002881844380403458,0.013888888888888888,0.0,0.0	0.00244266	NA	NA	NA	NA	NA	NA	NA	NA	NA	No	NA	HPRC,HGSVC	Yes	NA	NA	NA	NA	NA	NA
chr6:141449732	chr6-141449732-allele1348882-321	INS	320	NA	0.0,0.01729106628242075,0.01984126984126984,0.02882703777335984,0.010224948875255624	0.0126414	NA	NA	NA	NA	NA	NA	NA	NA	NA	No	NA	HPRC,HGSVC,1KG-ONT	Yes	NA	NA	NA	NA	NA	NA
chr6:141449732	chr6-141449732-allele1348881-322	INS	321	NA	0.047655068078668684,0.023054755043227664,0.0,0.0,0.002044989775051125	0.0550343	NA	NA	NA	NA	NA	NA	NA	NA	NA	No	NA	HPRC,HGSVC,1KG-ONT	Yes	NA	NA	NA	NA	NA	NA
chr6:141449732	chr6-141449732-allele1348886-322	INS	321	NA	0.0015128593040847202,0.0,0.0,0.0,0.0	0.00234988	NA	NA	NA	NA	NA	NA	NA	NA	NA	No	NA	HPRC,HGSVC,1KG-ONT	Yes	NA	NA	NA	NA	NA	NA
chr6:141449732	chr6-141449732-allele1348879-321	INS	320	NA	0.14145234493192133,0.27521613832853026,0.1597222222222222,0.3111332007952286,0.2249488752556237	0.027886	NA	NA	NA	NA	NA	NA	NA	NA	NA	No	NA	HPRC,HGSVC,1KG-ONT	Yes	NA	NA	NA	NA	NA	NA
chr6:141449732	chr6-141449732-allele1348884-320	INS	319	NA	0.00680786686838124,0.0,0.0,0.005964214711729622,0.0	0.00397144	NA	NA	NA	NA	NA	NA	NA	NA	NA	No	NA	HPRC,HGSVC,1KG-ONT	Yes	NA	NA	NA	NA	NA	NA
chr6:141449732	chr6-141449732-allele1348885-322	INS	321	NA	0.0037821482602118004,0.001440922190201729,0.008928571428571428,0.0,0.0	NA	NA	NA	NA	NA	NA	NA	NA	NA	NA	No	NA	HPRC,HGSVC,1KG-ONT	Yes	NA	NA	NA	NA	NA	NA
chr6:141517580	chr6-141517580-allele1349356-335	INS	334	NA	0.02118003025718608,0.005763688760806916,0.0,0.0009940357852882703,0.0	0.0289578	NA	NA	NA	NA	NA	NA	NA	NA	NA	No	NA	HPRC,1KG-ONT	Yes	NA	NA	NA	NA	NA	NA
chr6:141539280	chr6-141539280-allele1349530-1	DEL	158	NA	0.0,0.008645533141210375,0.0,0.0,0.0	0.000593574	NA	NA	NA	NA	NA	NA	NA	NA	NA	No	NA	No	Yes	NA	NA	NA	NA	NA	NA
chr6:141579529	chr6-141579529-allele1349951-64	INS	63	NA	0.0,0.0,0.0,0.004970178926441352,0.002044989775051125	0.000778337	NA	NA	NA	NA	NA	NA	NA	NA	NA	No	ID=chr6_141579516_141579580;MOTIFS=TTTC;STRUC=(TTTC)n	No	No	NA	NA	NA	NA	NA	NA
chr6:141666103	chr6-141666103-allele1350528-326	INS	325	NA	0.028744326777609682,0.007204610951008645,0.000992063492063492,0.0,0.013292433537832311	0.0238526	NA	NA	NA	NA	NA	NA	NA	NA	NA	No	NA	HPRC,HGSVC,1KG-ONT	Yes	NA	NA	NA	NA	NA	NA
chr6:141673534	chr6-141673534-allele1350587-1	DEL	112	NA	0.01588502269288956,0.001440922190201729,0.0,0.0,0.0	0.0268676	NA	NA	NA	NA	NA	NA	NA	NA	NA	No	NA	HPRC,HGSVC	Yes	NA	NA	NA	NA	NA	NA
chr6:141678541	chr6-141678541-allele1350632-81	INS	80	NA	0.007564296520423601,0.037463976945244955,0.09027777777777778,0.05467196819085487,0.03578732106339468	0.0274928	NA	NA	NA	NA	NA	NA	NA	NA	NA	No	NA	HPRC,HGSVC,1KG-ONT	No	NA	NA	NA	NA	NA	NA
chr6:141678569	chr6-141678569-allele1350633-1	DEL	53	NA	0.2481089258698941,0.24063400576368876,0.19146825396825398,0.279324055666004,0.2505112474437628	NA	NA	NA	NA	NA	NA	NA	NA	NA	NA	No	NA	HPRC,HGSVC,1KG-ONT	No	NA	NA	NA	NA	NA	NA
chr6:141678629	chr6-141678629-allele1350644-89	INS	88	0.811888	0.006051437216338881,0.07636887608069164,0.17559523809523808,0.11232604373757456,0.0736196319018405	0.0697506	NA	NA	NA	NA	NA	NA	NA	NA	NA	No	NA	HPRC,HGSVC,1KG-ONT	No	NA	Body mass index(RN7SKP106 - RPS3AP23, rs17178527, 2E-8, 0.7135716325203824)	Hammer toe(10.53%, 2.10%, 5.49, [1.75;17.19], 0.011858),Impingement syndrome of shoulder region(10.53%, 3.09%, 3.69, [1.22;11.21], 0.036321),Threatened miscarriage(7.89%, 1.23%, 6.86, [1.81;26.03], 0.017408),Tietze's disease(10.53%, 2.84%, 4.03, [1.32;12.29], 0.028629)	NA	NA	NA
chr6:141678629	chr6-141678629-allele1350646-111	INS	110	NA	0.048411497730711045,0.08069164265129683,0.005952380952380952,0.10934393638170974,0.07464212678936605	0.0022866	NA	NA	NA	NA	NA	NA	NA	NA	NA	No	NA	HPRC,HGSVC,1KG-ONT	No	NA	NA	NA	NA	NA	NA
chr6:141678629	chr6-141678629-allele1350645-56	INS	55	NA	0.03328290468986384,0.018731988472622477,0.0,0.004970178926441352,0.0	0.0318322	NA	NA	NA	NA	NA	NA	NA	NA	NA	No	NA	HGSVC	No	NA	NA	NA	NA	NA	NA
chr6:141722194	chr6-141722194-allele1351109-1	DEL	7407	NA	0.0015128593040847202,0.0,0.0,0.0,0.0	0.00234988	NA	NA	NA	NA	NA	NA	NA	NA	NA	No	ID=chr6_141724328_141724368;MOTIFS=AT;STRUC=(AT)n,ID=chr6_141726704_141726724;MOTIFS=TTTTG;STRUC=(TTTTG)n	HPRC,HGSVC,1KG-ONT	Yes	NA	NA	NA	NA	NA	NA
chr6:141782205	chr6-141782205-allele1351838-321	INS	320	NA	0.014372163388804841,0.0,0.0,0.0,0.0	0.0263867	NA	NA	NA	NA	NA	NA	NA	NA	NA	No	NA	HPRC,HGSVC,1KG-ONT	Yes	NA	NA	NA	NA	NA	NA
chr6:141789464	chr6-141789464-allele1351905-1	DEL	4309	NA	0.09304084720121028,0.010086455331412104,0.0,0.0009940357852882703,0.0	0.147038	NA	NA	NA	NA	NA	NA	NA	NA	NA	No	NA	HPRC,HGSVC,1KG-ONT	Yes	NA	NA	NA	NA	NA	NA
chr6:141881102	chr6-141881102-allele1352582-1	DEL	1204	NA	0.0,0.0,0.000992063492063492,0.0,0.0	NA	NA	NA	NA	NA	NA	NA	NA	NA	NA	No	NA	No	No	NA	NA	NA	NA	NA	NA
chr6:141943176	chr6-141943176-allele1353239-307	INS	306	NA	0.0015128593040847202,0.0,0.0,0.0,0.0	0.00234988	NA	NA	NA	NA	NA	NA	NA	NA	NA	No	NA	No	Yes	NA	NA	NA	NA	NA	NA
chr6:141960628	chr6-141960628-allele1353388-52	INS	51	NA	0.0015128593040847202,0.0,0.0,0.0,0.0	0.00234988	NA	NA	NA	NA	NA	NA	NA	NA	NA	No	NA	No	No	NA	NA	NA	NA	NA	NA
chr6:141991535	chr6-141991535-allele1353781-354	INS	353	NA	0.0015128593040847202,0.0,0.0,0.0,0.0	0.00234988	NA	NA	NA	NA	NA	NA	NA	NA	NA	No	NA	HPRC,1KG-ONT	Yes	NA	NA	NA	NA	NA	NA
chr6:142003885	chr6-142003885-allele1353911-1	DEL	94	NA	0.10665658093797277,0.021613832853025938,0.011904761904761904,0.0,0.12372188139059305	0.0391572	NA	NA	NA	NA	NA	NA	NA	NA	NA	No	NA	HPRC,HGSVC,1KG-ONT	No	NA	NA	NA	NA	NA	NA
chr6:142003885	chr6-142003885-allele1353913-1	DEL	168	NA	0.21936459909228442,0.26368876080691644,0.5793650793650794,0.23658051689860835,0.18098159509202455	0.0238006	NA	NA	NA	NA	NA	NA	NA	NA	NA	No	NA	HPRC,HGSVC,1KG-ONT	No	NA	NA	NA	NA	NA	NA
chr6:142003885	chr6-142003885-allele1353912-1	DEL	131	NA	0.18532526475037822,0.03890489913544669,0.010912698412698412,0.004970178926441352,0.006134969325153374	0.229725	NA	NA	NA	NA	NA	NA	NA	NA	NA	No	NA	HPRC,HGSVC,1KG-ONT	No	NA	NA	NA	NA	NA	NA
chr6:142003885	chr6-142003885-allele1353914-1	DEL	205	NA	0.0045385779122541605,0.0,0.002976190476190476,0.0009940357852882703,0.0081799591002045	NA	NA	NA	NA	NA	NA	NA	NA	NA	NA	No	NA	HPRC,HGSVC	No	NA	NA	NA	NA	NA	NA
chr6:142003885	chr6-142003885-allele1353910-1	DEL	57	NA	0.012102874432677761,0.002881844380403458,0.0,0.0,0.03169734151329243	NA	NA	NA	NA	NA	NA	NA	NA	NA	NA	No	NA	HPRC	No	NA	NA	NA	NA	NA	NA
chr6:142003885	chr6-142003885-allele1353915-1	DEL	242	NA	0.0226928895612708,0.004322766570605188,0.0,0.0,0.00408997955010225	0.0284709	NA	NA	NA	NA	NA	NA	NA	NA	NA	No	NA	HPRC,HGSVC	No	NA	NA	NA	NA	NA	NA
chr6:142003889	chr6-142003889-allele1353916-1	DEL	281	NA	0.06883509833585477,0.01585014409221902,0.0,0.0,0.0	0.101437	NA	NA	NA	NA	NA	NA	NA	NA	NA	No	NA	HPRC,HGSVC	No	NA	NA	NA	NA	NA	NA
chr6:142003983	chr6-142003983-allele1353921-87	INS	86	NA	0.0015128593040847202,0.0,0.006944444444444444,0.0,0.0	NA	NA	NA	NA	NA	NA	NA	NA	NA	NA	No	NA	HGSVC	No	NA	NA	NA	NA	NA	NA
chr6:142003991	chr6-142003991-allele1353924-1	DEL	64	NA	0.0007564296520423601,0.0,0.0,0.0,0.0	0.000918741	NA	NA	NA	NA	NA	NA	NA	NA	NA	No	NA	HPRC,HGSVC,1KG-ONT	No	NA	NA	NA	NA	NA	NA
chr6:142003991	chr6-142003991-allele1353925-1	DEL	101	NA	0.024962178517397883,0.14985590778097982,0.13392857142857142,0.08151093439363817,0.07464212678936605	0.0414131	NA	NA	NA	NA	NA	NA	NA	NA	NA	No	NA	HPRC,HGSVC,1KG-ONT	No	NA	NA	NA	NA	NA	NA
chr6:142004020	chr6-142004020-allele1353932-87	INS	86	NA	0.0,0.001440922190201729,0.0,0.0,0.0	NA	NA	NA	NA	NA	NA	NA	NA	NA	NA	No	NA	HPRC,HGSVC	No	NA	NA	NA	NA	NA	NA
chr6:142004020	chr6-142004020-allele1353928-112	INS	111	NA	0.0037821482602118004,0.005763688760806916,0.000992063492063492,0.0,0.0	0.000962849	NA	NA	NA	NA	NA	NA	NA	NA	NA	No	NA	HPRC,HGSVC	No	NA	NA	NA	NA	NA	NA
chr6:142004205	chr6-142004205-allele1354006-569	INS	568	NA	0.009077155824508321,0.001440922190201729,0.0,0.0,0.0	0.0143383	NA	NA	NA	NA	NA	NA	NA	NA	NA	No	NA	HPRC,HGSVC,1KG-ONT	No	NA	NA	NA	NA	NA	NA
chr6:142004205	chr6-142004205-allele1354005-707	INS	706	NA	0.0226928895612708,0.0,0.0,0.0,0.0	0.0416511	NA	NA	NA	NA	NA	NA	NA	NA	NA	No	NA	HPRC,HGSVC,1KG-ONT	No	NA	NA	NA	NA	NA	NA
chr6:142004218	chr6-142004218-allele1354019-768	INS	767	NA	0.0030257186081694403,0.0,0.0,0.0,0.0	0.00520636	NA	NA	NA	NA	NA	NA	NA	NA	NA	No	NA	HPRC,HGSVC,1KG-ONT	No	NA	NA	NA	NA	NA	NA
chr6:142004430	chr6-142004430-allele1354110-641	INS	640	NA	0.0,0.0,0.0,0.0,0.009202453987730062	0.00114796	NA	NA	NA	NA	NA	NA	NA	NA	NA	No	NA	HPRC,HGSVC,1KG-ONT	Yes	NA	NA	NA	NA	NA	NA
chr6:142004430	chr6-142004430-allele1354111-754	INS	753	NA	0.0015128593040847202,0.0,0.0,0.0,0.0	0.00234988	NA	NA	NA	NA	NA	NA	NA	NA	NA	No	NA	HPRC,HGSVC,1KG-ONT	Yes	NA	NA	NA	NA	NA	NA
chr6:142004495	chr6-142004495-allele1354141-756	INS	755	NA	0.0007564296520423601,0.0,0.0,0.0,0.003067484662576687	NA	NA	NA	NA	NA	NA	NA	NA	NA	NA	No	NA	HPRC,HGSVC,1KG-ONT	Yes	NA	NA	NA	NA	NA	NA
chr6:142004535	chr6-142004535-allele1354161-76	INS	75	NA	0.023449319213313162,0.004322766570605188,0.000992063492063492,0.0,0.02044989775051125	0.0125659	NA	NA	NA	NA	NA	NA	NA	NA	NA	No	NA	HPRC,HGSVC	Yes	NA	NA	NA	NA	NA	NA
chr6:142004535	chr6-142004535-allele1354173-97	INS	96	NA	0.0,0.001440922190201729,0.0,0.0,0.0	NA	NA	NA	NA	NA	NA	NA	NA	NA	NA	No	NA	HPRC,HGSVC	Yes	NA	NA	NA	NA	NA	NA
chr6:142004535	chr6-142004535-allele1354160-72	INS	71	NA	0.007564296520423601,0.012968299711815562,0.0,0.0,0.03169734151329243	1.70796e-05	NA	NA	NA	NA	NA	NA	NA	NA	NA	No	NA	HPRC,HGSVC	Yes	NA	NA	NA	NA	NA	NA
chr6:142004535	chr6-142004535-allele1354166-673	INS	672	NA	0.0,0.0,0.0,0.0,0.012269938650306749	0.00161686	NA	NA	NA	NA	NA	NA	NA	NA	NA	No	NA	HPRC,HGSVC,1KG-ONT	Yes	NA	NA	NA	NA	NA	NA
chr6:142004561	chr6-142004561-allele1354184-893	INS	892	NA	0.019667170953101363,0.002881844380403458,0.0,0.002982107355864811,0.0	0.0263151	NA	NA	NA	NA	NA	NA	NA	NA	NA	No	NA	HPRC,HGSVC,1KG-ONT	Yes	NA	NA	NA	NA	NA	NA
chr6:142004564	chr6-142004564-allele1354186-1	DEL	50	NA	0.019667170953101363,0.06628242074927954,0.028769841269841268,0.042743538767395624,0.010224948875255624	0.00323859	NA	NA	NA	NA	NA	NA	NA	NA	NA	No	NA	HPRC,HGSVC	No	NA	NA	NA	NA	NA	NA
chr6:142004635	chr6-142004635-allele1354198-118	INS	117	NA	0.0045385779122541605,0.0,0.0,0.0,0.0	0.00805514	NA	NA	NA	NA	NA	NA	NA	NA	NA	No	NA	HPRC,HGSVC	No	NA	NA	NA	NA	NA	NA
chr6:142004635	chr6-142004635-allele1354197-93	INS	92	NA	0.01588502269288956,0.004322766570605188,0.0,0.0,0.0	0.022978	NA	NA	NA	NA	NA	NA	NA	NA	NA	No	NA	HPRC,HGSVC	No	NA	NA	NA	NA	NA	NA
chr6:142004635	chr6-142004635-allele1354200-143	INS	142	NA	0.0007564296520423601,0.0,0.0,0.0,0.0	0.000918741	NA	NA	NA	NA	NA	NA	NA	NA	NA	No	NA	HPRC,HGSVC	Yes	NA	NA	NA	NA	NA	NA
chr6:142016735	chr6-142016735-allele1354345-1	DEL	84	NA	0.0680786686838124,0.01585014409221902,0.0,0.0,0.009202453987730062	0.0860425	NA	NA	NA	NA	NA	NA	NA	NA	NA	No	NA	HPRC,HGSVC	No	NA	NA	NA	NA	NA	NA
chr6:142016736	chr6-142016736-allele1354348-1	DEL	126	0.975277	0.12102874432677761,0.1484149855907781,0.027777777777777776,0.21769383697813122,0.20552147239263804	0.00276231	NA	NA	NA	NA	NA	NA	NA	NA	NA	No	NA	HPRC,HGSVC,1KG-ONT	No	NA	FEV1(RPS3AP23 - NMBR, rs11155227, 2E-15, 0.8007921429734884),FVC(RPS3AP23 - NMBR, rs11155227, 2E-16, 0.8007921429734884)	Cervical spondylosis(2.88%, 0.78%, 3.77, [1.14;12.49], 0.030486),Chronic congestive heart failure(3.85%, 1.09%, 3.62, [1.3;10.1], 0.014605),Chronic systolic heart failure(4.33%, 1.41%, 3.17, [1.24;8.1], 0.022016),Enthesopathy of ankle AND/OR tarsus(0.48%, 3.28%, 0.14, [0.02;1.07], 0.023508),Hammer toe(4.81%, 1.72%, 2.89, [1.21;6.9], 0.019351),Retention of urine(5.29%, 2.19%, 2.5, [1.12;5.59], 0.031505),Rheumatoid arthritis(5.29%, 2.19%, 2.5, [1.12;5.59], 0.031505),Root caries(2.88%, 0.63%, 4.72, [1.32;16.9], 0.017358),Spondylolisthesis(4.33%, 1.41%, 3.17, [1.24;8.1], 0.022016),Female infertility(1.37%, 5.77%, 0.23, [0.05;0.97], 0.025598)	NA	NA	NA
chr6:142023117	chr6-142023117-allele1354449-1	DEL	160	NA	0.006051437216338881,0.0,0.000992063492063492,0.0,0.0	0.00875367	NA	NA	NA	NA	NA	NA	NA	NA	NA	No	NA	1KG-ONT	Yes	NA	NA	NA	NA	NA	NA
chr6:142125421	chr6-142125421-allele1355308-73	INS	72	NA	0.048411497730711045,0.10518731988472622,0.0,0.18588469184890655,0.13701431492842536	0.019782	NMBR(0.00039464, 1.08)	NA	NA	NA	NA	NA	NA	NA	NA	No	NA	HPRC,HGSVC,1KG-ONT	Yes	NA	NA	NA	NA	NA	NA
chr6:142125421	chr6-142125421-allele1355309-97	INS	96	NA	0.1172465960665658,0.01585014409221902,0.000992063492063492,0.008946322067594433,0.012269938650306749	0.147195	NMBR(0.00039464, 1.08)	NA	NA	NA	NA	NA	NA	NA	NA	No	NA	HPRC,HGSVC,1KG-ONT	Yes	NA	NA	NA	NA	NA	NA
chr6:142125421	chr6-142125421-allele1355313-217	INS	216	NA	0.0015128593040847202,0.0,0.008928571428571428,0.0,0.007157464212678937	0.000432234	NMBR(0.00039464, 1.08)	NA	NA	NA	NA	NA	NA	NA	NA	No	NA	HPRC,HGSVC	No	NA	NA	NA	NA	NA	NA
chr6:142125421	chr6-142125421-allele1355310-121	INS	120	NA	0.05446293494704992,0.10086455331412104,0.14087301587301587,0.1988071570576541,0.18200408997955012	0.0467262	NMBR(0.00039464, 1.08)	NA	NA	NA	NA	NA	NA	NA	NA	No	NA	HPRC,HGSVC,1KG-ONT	Yes	NA	NA	NA	NA	NA	NA
chr6:142125421	chr6-142125421-allele1355312-193	INS	192	NA	0.00680786686838124,0.0,0.0,0.0,0.0010224948875255625	0.0101459	NMBR(0.00039464, 1.08)	NA	NA	NA	NA	NA	NA	NA	NA	No	NA	HPRC,HGSVC	No	NA	NA	NA	NA	NA	NA
chr6:142125421	chr6-142125421-allele1355316-73	INS	72	NA	0.0030257186081694403,0.001440922190201729,0.0,0.0,0.0	0.00328379	NMBR(0.00039464, 1.08)	NA	NA	NA	NA	NA	NA	NA	NA	No	NA	HPRC,HGSVC,1KG-ONT	Yes	NA	NA	NA	NA	NA	NA
chr6:142128963	chr6-142128963-allele1355364-6035	INS	6034	0.882632	0.11346444780635401,0.207492795389049,0.14384920634920634,0.3697813121272366,0.34151329243353784	0.0660907	NMBR(0.00039464, 1.08)	NA	NA	NA	NA	NA	NA	NA	NA	No	NA	HPRC,HGSVC,1KG-ONT	Yes	NA	Severe COVID-19 infection(NMBR, rs191303450, 3E-10, 0.6493301800049414),Severe COVID-19 infection(NMBR, rs9496264, 3E-16, 0.5879604284072061),Hip circumference adjusted for BMI(NMBR, rs6570495, 6E-11, 0.6477887586140626),Severe COVID-19 infection(VTA1, rs225628, 1E-21, 0.5373979020525672)	Acne(15.11%, 7.62%, 2.16, [1.26;3.71], 0.008127),Acquired deformity of foot(4.32%, 1.27%, 3.51, [1.23;10.02], 0.024257),Acute pancreatitis(5.04%, 1.27%, 4.13, [1.51;11.27], 0.008544),Anxiety disorder(27.34%, 17.07%, 1.83, [1.2;2.79], 0.00616),Asthma(25.90%, 15.94%, 1.84, [1.2;2.83], 0.007048),Benign essential hypertension(22.30%, 13.40%, 1.86, [1.18;2.92], 0.009085),Benign neoplasm of transverse colon(0.72%, 4.09%, 0.17, [0.02;1.26], 0.045798),Bipolar disorder(9.35%, 4.80%, 2.05, [1.05;3.99], 0.04135),Candidiasis(9.35%, 4.23%, 2.34, [1.19;4.6], 0.018555),Cholelithiasis without obstruction(5.76%, 1.41%, 4.27, [1.65;11.02], 0.004353),Chronic maxillary sinusitis(4.32%, 1.41%, 3.15, [1.13;8.82], 0.033685),Chronic nonalcoholic liver disease(5.76%, 2.26%, 2.65, [1.11;6.31], 0.043135),Derangement of knee(4.32%, 1.41%, 3.15, [1.13;8.82], 0.033685),Deviated nasal septum(6.47%, 2.12%, 3.2, [1.37;7.47], 0.009532),Dysmenorrhea(10.79%, 4.51%, 2.56, [1.35;4.87], 0.006972),Gallbladder calculus with acute cholecystitis and no obstruction(4.32%, 0.99%, 4.52, [1.5;13.67], 0.011057),Heart failure(8.63%, 2.82%, 3.26, [1.55;6.82], 0.002748),Kidney stone(8.63%, 3.39%, 2.7, [1.32;5.53], 0.009712),Knee joint effusion(2.88%, 8.60%, 0.32, [0.11;0.88], 0.021834),Morbid obesity(30.22%, 21.44%, 1.59, [1.06;2.38], 0.02736),Neurosis(4.32%, 1.41%, 3.15, [1.13;8.82], 0.033685),Otitis media(10.07%, 5.22%, 2.03, [1.07;3.87], 0.04814),Periapical abscess(5.04%, 1.55%, 3.37, [1.28;8.84], 0.017788),Pyelonephritis(3.60%, 1.13%, 3.27, [1.05;10.15], 0.046704),Umbilical hernia(7.91%, 3.39%, 2.45, [1.17;5.13], 0.031934),Ureteric stone(3.60%, 1.13%, 3.27, [1.05;10.15], 0.046704),Vitamin deficiency(3.60%, 1.13%, 3.27, [1.05;10.15], 0.046704),Cyst of ovary(19.00%, 11.48%, 1.81, [1.03;3.19], 0.048167),Vulval and/or perineal noninflammatory disorders(6.00%, 1.95%, 3.22, [1.14;9.06], 0.032182)	NA	NA	NA
chr6:142204886	chr6-142204886-allele1355829-346	INS	345	NA	0.02723146747352496,0.002881844380403458,0.0,0.0,0.0	0.0454672	VTA1(0.00011177, 0.898)	NA	NA	NA	NA	NA	NA	NA	NA	No	NA	HPRC,HGSVC,1KG-ONT	Yes	NA	NA	NA	NA	NA	NA
chr6:142222662	chr6-142222662-allele1355950-135	INS	134	NA	0.0113464447806354,0.0,0.0,0.0,0.0	0.0207802	VTA1(0.00011177, 0.898)	NA	NA	NA	NA	NA	NA	NA	NA	No	NA	HPRC,HGSVC,1KG-ONT	No	NA	NA	NA	NA	NA	NA
chr6:142222662	chr6-142222662-allele1355951-133	INS	132	NA	0.0015128593040847202,0.0,0.0,0.010934393638170975,0.0010224948875255625	3.20923e-05	VTA1(0.00011177, 0.898)	NA	NA	NA	NA	NA	NA	NA	NA	No	NA	HPRC,HGSVC,1KG-ONT	No	NA	NA	NA	NA	NA	NA
chr6:142222662	chr6-142222662-allele1355949-134	INS	133	0.953273	0.283661119515885,0.276657060518732,0.15376984126984128,0.4711729622266402,0.39263803680981596	0.00377696	VTA1(0.00011177, 0.898)	NA	NA	NA	NA	NA	NA	NA	NA	No	NA	HPRC,HGSVC,1KG-ONT	No	NA	Severe COVID-19 infection(VTA1, rs225628, 1E-21, 0.6039116306948809)	Acquired deformity of ankle AND/OR foot(0.90%, 2.96%, 0.3, [0.1;0.94], 0.040687),Blepharitis of left eyelid(0.23%, 2.71%, 0.08, [0.01;0.63], 0.002295),Disorders of initiating and maintaining sleep(0.68%, 2.46%, 0.27, [0.07;0.99], 0.047942),Gallbladder calculus with acute cholecystitis and no obstruction(2.49%, 0.49%, 5.16, [1.14;23.4], 0.022972),Gout(2.04%, 4.93%, 0.4, [0.18;0.89], 0.02326),Hemorrhage of rectum and anus(8.82%, 4.93%, 1.87, [1.07;3.26], 0.03026),Hydronephrosis(3.39%, 1.23%, 2.82, [1.02;7.82], 0.042611),Hyperparathyroidism(4.52%, 1.23%, 3.8, [1.41;10.22], 0.004329),Inflammation of sacroiliac joint(1.36%, 4.19%, 0.32, [0.12;0.81], 0.018001),Inflammatory polyarthropathy(2.04%, 0.25%, 8.42, [1.06;66.74], 0.021862),Iron deficiency anemia(17.87%, 12.32%, 1.55, [1.06;2.27], 0.02759),Kidney stone(6.11%, 2.22%, 2.87, [1.33;6.18], 0.005809),Lumbago with sciatica(5.88%, 10.10%, 0.56, [0.33;0.93], 0.029693),Neoplasm of uncertain behavior of soft tissues(0.68%, 2.46%, 0.27, [0.07;0.99], 0.047942),Nuclear senile cataract(6.79%, 11.33%, 0.57, [0.35;0.92], 0.022341),Paralytic ileus(0.45%, 2.22%, 0.2, [0.04;0.93], 0.031216),Pure hyperglyceridemia(2.26%, 0.49%, 4.68, [1.02;21.47], 0.039269),Rheumatoid arthritis(1.81%, 4.19%, 0.42, [0.18;0.99], 0.044038),Senile cataract(0.90%, 3.69%, 0.24, [0.08;0.72], 0.008869),Transient cerebral ischemia(0.68%, 2.96%, 0.22, [0.06;0.8], 0.016557),Ureteric stone(2.71%, 0.25%, 11.3, [1.46;87.31], 0.003531),Cervical intraepithelial neoplasia grade 1(4.56%, 1.40%, 3.36, [1.1;10.23], 0.033318)	NA	NA	NA
chr6:142317719	chr6-142317719-allele1356883-83	INS	82	NA	0.0007564296520423601,0.0,0.0,0.0,0.0	0.000918741	ADGRG6(0.16537, 0.63)	NA	NA	NA	NA	NA	NA	NA	NA	No	NA	HPRC,HGSVC,1KG-ONT	No	NA	NA	NA	NA	NA	NA
chr6:142318006	chr6-142318006-allele1356913-130	INS	129	NA	0.0022692889561270802,0.0,0.002976190476190476,0.0,0.0	0.000371588	ADGRG6(0.16537, 0.63)	NA	NA	NA	NA	NA	NA	NA	NA	No	NA	HPRC,HGSVC,1KG-ONT	No	NA	NA	NA	NA	NA	NA
chr6:142318006	chr6-142318006-allele1356914-143	INS	142	NA	0.0037821482602118004,0.001440922190201729,0.0,0.0,0.0	0.00462462	ADGRG6(0.16537, 0.63)	NA	NA	NA	NA	NA	NA	NA	NA	No	NA	HPRC,HGSVC,1KG-ONT	No	NA	NA	NA	NA	NA	NA
chr6:142318064	chr6-142318064-allele1356929-121	INS	120	NA	0.00832072617246596,0.0,0.0,0.0,0.002044989775051125	0.0110972	ADGRG6(0.16537, 0.63)	NA	NA	NA	NA	NA	NA	NA	NA	No	NA	HPRC,HGSVC,1KG-ONT	Yes	NA	NA	NA	NA	NA	NA
chr6:142318064	chr6-142318064-allele1356928-117	INS	116	NA	0.0,0.0,0.00496031746031746,0.0,0.0	0.000408842	ADGRG6(0.16537, 0.63)	NA	NA	NA	NA	NA	NA	NA	NA	No	NA	HPRC,HGSVC,1KG-ONT	Yes	NA	NA	NA	NA	NA	NA
chr6:142318103	chr6-142318103-allele1356942-119	INS	118	NA	0.10363086232980333,0.2132564841498559,0.07242063492063493,0.2355864811133201,0.2310838445807771	0.0236561	ADGRG6(0.16537, 0.63)	NA	NA	NA	NA	NA	NA	NA	NA	No	NA	HPRC,HGSVC,1KG-ONT	Yes	NA	NA	NA	NA	NA	NA
chr6:142318103	chr6-142318103-allele1356940-134	INS	133	NA	0.006051437216338881,0.002881844380403458,0.0,0.0019880715705765406,0.0	0.00463378	ADGRG6(0.16537, 0.63)	NA	NA	NA	NA	NA	NA	NA	NA	No	NA	HPRC,HGSVC,1KG-ONT	Yes	NA	NA	NA	NA	NA	NA
chr6:142318103	chr6-142318103-allele1356941-89	INS	88	NA	0.0,0.001440922190201729,0.0,0.0,0.0	NA	ADGRG6(0.16537, 0.63)	NA	NA	NA	NA	NA	NA	NA	NA	No	NA	HPRC,HGSVC,1KG-ONT	Yes	NA	NA	NA	NA	NA	NA
chr6:142318103	chr6-142318103-allele1356951-164	INS	163	NA	0.0007564296520423601,0.008645533141210375,0.0,0.019880715705765408,0.010224948875255624	0.00492685	ADGRG6(0.16537, 0.63)	NA	NA	NA	NA	NA	NA	NA	NA	No	NA	HPRC,HGSVC,1KG-ONT	Yes	NA	NA	NA	NA	NA	NA
chr6:142318103	chr6-142318103-allele1356949-157	INS	156	NA	0.0030257186081694403,0.001440922190201729,0.0,0.004970178926441352,0.0	NA	ADGRG6(0.16537, 0.63)	NA	NA	NA	NA	NA	NA	NA	NA	No	NA	HPRC,HGSVC,1KG-ONT	Yes	NA	NA	NA	NA	NA	NA
chr6:142318103	chr6-142318103-allele1356946-183	INS	182	NA	0.0022692889561270802,0.012968299711815562,0.000992063492063492,0.011928429423459244,0.015337423312883436	0.00329259	ADGRG6(0.16537, 0.63)	NA	NA	NA	NA	NA	NA	NA	NA	No	NA	HPRC,HGSVC,1KG-ONT	Yes	NA	NA	NA	NA	NA	NA
chr6:142318103	chr6-142318103-allele1356943-157	INS	156	NA	0.037821482602118005,0.04610951008645533,0.013888888888888888,0.04771371769383698,0.015337423312883436	0.000583041	ADGRG6(0.16537, 0.63)	NA	NA	NA	NA	NA	NA	NA	NA	No	NA	HPRC,HGSVC,1KG-ONT	Yes	NA	NA	NA	NA	NA	NA
chr6:142318103	chr6-142318103-allele1356944-179	INS	178	NA	0.0,0.002881844380403458,0.002976190476190476,0.0,0.009202453987730062	0.00207258	ADGRG6(0.16537, 0.63)	NA	NA	NA	NA	NA	NA	NA	NA	No	NA	HPRC,HGSVC,1KG-ONT	Yes	NA	NA	NA	NA	NA	NA
chr6:142318103	chr6-142318103-allele1356960-134	INS	133	NA	0.0,0.0,0.0,0.0,0.002044989775051125	NA	ADGRG6(0.16537, 0.63)	NA	NA	NA	NA	NA	NA	NA	NA	No	NA	HPRC,HGSVC,1KG-ONT	Yes	NA	NA	NA	NA	NA	NA
chr6:142318103	chr6-142318103-allele1356952-149	INS	148	NA	0.0,0.0,0.002976190476190476,0.0,0.0	3.94758e-05	ADGRG6(0.16537, 0.63)	NA	NA	NA	NA	NA	NA	NA	NA	No	NA	HPRC,HGSVC,1KG-ONT	Yes	NA	NA	NA	NA	NA	NA
chr6:142318103	chr6-142318103-allele1356955-149	INS	148	NA	0.0,0.002881844380403458,0.0,0.0,0.0	NA	ADGRG6(0.16537, 0.63)	NA	NA	NA	NA	NA	NA	NA	NA	No	NA	HPRC,HGSVC,1KG-ONT	Yes	NA	NA	NA	NA	NA	NA
chr6:142318103	chr6-142318103-allele1356954-147	INS	146	NA	0.0,0.0,0.0,0.0,0.0081799591002045	0.000963133	ADGRG6(0.16537, 0.63)	NA	NA	NA	NA	NA	NA	NA	NA	No	NA	HPRC,HGSVC,1KG-ONT	Yes	NA	NA	NA	NA	NA	NA
chr6:142318103	chr6-142318103-allele1356948-119	INS	118	NA	0.015128593040847202,0.040345821325648415,0.04265873015873016,0.0536779324055666,0.017382413087934562	0.008174	ADGRG6(0.16537, 0.63)	NA	NA	NA	NA	NA	NA	NA	NA	No	NA	HPRC,HGSVC,1KG-ONT	Yes	NA	NA	NA	NA	NA	NA
chr6:142318103	chr6-142318103-allele1356947-191	INS	190	NA	0.006051437216338881,0.007204610951008645,0.002976190476190476,0.005964214711729622,0.006134969325153374	NA	ADGRG6(0.16537, 0.63)	NA	NA	NA	NA	NA	NA	NA	NA	No	NA	HPRC,HGSVC,1KG-ONT	Yes	NA	NA	NA	NA	NA	NA
chr6:142318103	chr6-142318103-allele1356945-148	INS	147	NA	0.12405446293494705,0.04899135446685879,0.0744047619047619,0.0268389662027833,0.03169734151329243	0.0482225	ADGRG6(0.16537, 0.63)	NA	NA	NA	NA	NA	NA	NA	NA	No	NA	HPRC,HGSVC,1KG-ONT	Yes	NA	NA	NA	NA	NA	NA
chr6:142318103	chr6-142318103-allele1356953-134	INS	133	NA	0.0030257186081694403,0.0,0.0,0.0009940357852882703,0.0	0.00328379	ADGRG6(0.16537, 0.63)	NA	NA	NA	NA	NA	NA	NA	NA	No	NA	HPRC,HGSVC,1KG-ONT	Yes	NA	NA	NA	NA	NA	NA
chr6:142318103	chr6-142318103-allele1356961-104	INS	103	NA	0.0007564296520423601,0.024495677233429394,0.008928571428571428,0.007952286282306162,0.028629856850715747	0.00972396	ADGRG6(0.16537, 0.63)	NA	NA	NA	NA	NA	NA	NA	NA	No	NA	HPRC,HGSVC,1KG-ONT	Yes	NA	NA	NA	NA	NA	NA
chr6:142318104	chr6-142318104-allele1356963-153	INS	152	NA	0.0045385779122541605,0.0,0.0,0.0,0.0	0.00805514	ADGRG6(0.16537, 0.63)	NA	NA	NA	NA	NA	NA	NA	NA	No	NA	HPRC,HGSVC,1KG-ONT	Yes	NA	NA	NA	NA	NA	NA
chr6:142318110	chr6-142318110-allele1356965-181	INS	180	NA	0.0015128593040847202,0.0,0.0,0.002982107355864811,0.0	NA	ADGRG6(0.16537, 0.63)	NA	NA	NA	NA	NA	NA	NA	NA	No	NA	HPRC,HGSVC,1KG-ONT	Yes	NA	NA	NA	NA	NA	NA
chr6:142318111	chr6-142318111-allele1356967-165	INS	164	NA	0.0007564296520423601,0.008645533141210375,0.0,0.020874751491053677,0.010224948875255624	0.00511296	ADGRG6(0.16537, 0.63)	NA	NA	NA	NA	NA	NA	NA	NA	No	NA	HPRC,HGSVC,1KG-ONT	Yes	NA	NA	NA	NA	NA	NA
chr6:142318118	chr6-142318118-allele1356980-96	INS	95	NA	0.00680786686838124,0.0,0.0,0.0009940357852882703,0.0	0.0101459	ADGRG6(0.16537, 0.63)	NA	NA	NA	NA	NA	NA	NA	NA	No	NA	HPRC,HGSVC,1KG-ONT	Yes	NA	NA	NA	NA	NA	NA
chr6:142318118	chr6-142318118-allele1356971-122	INS	121	NA	0.03252647503782148,0.004322766570605188,0.06349206349206349,0.0019880715705765406,0.006134969325153374	0.00265567	ADGRG6(0.16537, 0.63)	NA	NA	NA	NA	NA	NA	NA	NA	No	NA	HPRC,HGSVC,1KG-ONT	Yes	NA	NA	NA	NA	NA	NA
chr6:142318118	chr6-142318118-allele1356974-461	INS	460	NA	0.0015128593040847202,0.001440922190201729,0.0,0.0,0.0	0.00077342	ADGRG6(0.16537, 0.63)	NA	NA	NA	NA	NA	NA	NA	NA	No	NA	HPRC,HGSVC,1KG-ONT	Yes	NA	NA	NA	NA	NA	NA
chr6:142318118	chr6-142318118-allele1356986-81	INS	80	NA	0.0,0.0,0.0,0.0009940357852882703,0.0	NA	ADGRG6(0.16537, 0.63)	NA	NA	NA	NA	NA	NA	NA	NA	No	NA	HPRC,HGSVC,1KG-ONT	Yes	NA	NA	NA	NA	NA	NA
chr6:142318118	chr6-142318118-allele1356973-344	INS	343	NA	0.0,0.0,0.000992063492063492,0.0,0.0	NA	ADGRG6(0.16537, 0.63)	NA	NA	NA	NA	NA	NA	NA	NA	No	NA	HPRC,HGSVC	Yes	NA	NA	NA	NA	NA	NA
chr6:142318118	chr6-142318118-allele1356972-81	INS	80	NA	0.0022692889561270802,0.002881844380403458,0.09722222222222222,0.002982107355864811,0.02147239263803681	0.0191114	ADGRG6(0.16537, 0.63)	NA	NA	NA	NA	NA	NA	NA	NA	No	NA	HPRC,HGSVC,1KG-ONT	Yes	NA	NA	NA	NA	NA	NA
chr6:142318118	chr6-142318118-allele1356977-151	INS	150	NA	0.01664145234493192,0.010086455331412104,0.015873015873015872,0.0268389662027833,0.013292433537832311	NA	ADGRG6(0.16537, 0.63)	NA	NA	NA	NA	NA	NA	NA	NA	No	NA	HPRC,HGSVC,1KG-ONT	Yes	NA	NA	NA	NA	NA	NA
chr6:142318118	chr6-142318118-allele1356979-152	INS	151	NA	0.0,0.007204610951008645,0.0,0.0,0.0	0.000408842	ADGRG6(0.16537, 0.63)	NA	NA	NA	NA	NA	NA	NA	NA	No	NA	HPRC,HGSVC,1KG-ONT	Yes	NA	NA	NA	NA	NA	NA
chr6:142318118	chr6-142318118-allele1356975-495	INS	494	NA	0.0,0.0,0.0,0.0,0.0010224948875255625	NA	ADGRG6(0.16537, 0.63)	NA	NA	NA	NA	NA	NA	NA	NA	No	NA	HPRC,HGSVC,1KG-ONT	Yes	NA	NA	NA	NA	NA	NA
chr6:142318118	chr6-142318118-allele1356970-62	INS	61	NA	0.0007564296520423601,0.010086455331412104,0.0,0.0,0.0	NA	ADGRG6(0.16537, 0.63)	NA	NA	NA	NA	NA	NA	NA	NA	No	NA	HPRC,HGSVC,1KG-ONT	Yes	NA	NA	NA	NA	NA	NA
chr6:142318118	chr6-142318118-allele1356976-66	INS	65	NA	0.0,0.018731988472622477,0.000992063492063492,0.006958250497017893,0.00408997955010225	0.00402719	ADGRG6(0.16537, 0.63)	NA	NA	NA	NA	NA	NA	NA	NA	No	NA	HPRC,HGSVC,1KG-ONT	Yes	NA	NA	NA	NA	NA	NA
chr6:142318118	chr6-142318118-allele1356983-51	INS	50	NA	0.0,0.0,0.026785714285714284,0.0,0.0	0.0042133	ADGRG6(0.16537, 0.63)	NA	NA	NA	NA	NA	NA	NA	NA	No	NA	HPRC,HGSVC,1KG-ONT	Yes	NA	NA	NA	NA	NA	NA
chr6:142318119	chr6-142318119-allele1356992-103	INS	102	NA	0.0030257186081694403,0.025936599423631124,0.008928571428571428,0.007952286282306162,0.028629856850715747	0.0068664	ADGRG6(0.16537, 0.63)	NA	NA	NA	NA	NA	NA	NA	NA	No	NA	HPRC,HGSVC,1KG-ONT	Yes	NA	NA	NA	NA	NA	NA
chr6:142318119	chr6-142318119-allele1356991-376	INS	375	NA	0.006051437216338881,0.008645533141210375,0.0,0.0,0.003067484662576687	0.00135196	ADGRG6(0.16537, 0.63)	NA	NA	NA	NA	NA	NA	NA	NA	No	NA	HPRC,HGSVC	Yes	NA	NA	NA	NA	NA	NA
chr6:142318119	chr6-142318119-allele1356995-544	INS	543	NA	0.0015128593040847202,0.01585014409221902,0.01488095238095238,0.0009940357852882703,0.0	0.00234845	ADGRG6(0.16537, 0.63)	NA	NA	NA	NA	NA	NA	NA	NA	No	NA	HPRC,HGSVC,1KG-ONT	Yes	NA	NA	NA	NA	NA	NA
chr6:142318119	chr6-142318119-allele1356993-148	INS	147	NA	0.04311649016641452,0.012968299711815562,0.006944444444444444,0.0,0.0	0.0502077	ADGRG6(0.16537, 0.63)	NA	NA	NA	NA	NA	NA	NA	NA	No	NA	HPRC,HGSVC,1KG-ONT	Yes	NA	NA	NA	NA	NA	NA
chr6:142318186	chr6-142318186-allele1357016-1	DEL	73	NA	0.0,0.0,0.001984126984126984,0.002982107355864811,0.0	0.000408842	ADGRG6(0.16537, 0.63)	NA	NA	NA	NA	NA	NA	NA	NA	No	NA	HGSVC	No	NA	NA	NA	NA	NA	NA
chr6:142318187	chr6-142318187-allele1357020-151	INS	150	NA	0.0,0.0,0.001984126984126984,0.0,0.0	NA	ADGRG6(0.16537, 0.63)	NA	NA	NA	NA	NA	NA	NA	NA	No	NA	HPRC,HGSVC,1KG-ONT	Yes	NA	NA	NA	NA	NA	NA
chr6:142318187	chr6-142318187-allele1357018-145	INS	144	NA	0.0,0.0,0.0,0.008946322067594433,0.0	0.00114796	ADGRG6(0.16537, 0.63)	NA	NA	NA	NA	NA	NA	NA	NA	No	NA	HPRC,HGSVC,1KG-ONT	Yes	NA	NA	NA	NA	NA	NA
chr6:142318187	chr6-142318187-allele1357023-116	INS	115	NA	0.0,0.0,0.01488095238095238,0.003976143141153081,0.0	0.00294382	ADGRG6(0.16537, 0.63)	NA	NA	NA	NA	NA	NA	NA	NA	No	NA	HPRC,HGSVC,1KG-ONT	Yes	NA	NA	NA	NA	NA	NA
chr6:142318187	chr6-142318187-allele1357021-153	INS	152	NA	0.0,0.0,0.0,0.0009940357852882703,0.0	NA	ADGRG6(0.16537, 0.63)	NA	NA	NA	NA	NA	NA	NA	NA	No	NA	HPRC,HGSVC,1KG-ONT	Yes	NA	NA	NA	NA	NA	NA
chr6:142318187	chr6-142318187-allele1357022-124	INS	123	NA	0.0022692889561270802,0.008645533141210375,0.005952380952380952,0.0009940357852882703,0.005112474437627812	0.000257155	ADGRG6(0.16537, 0.63)	NA	NA	NA	NA	NA	NA	NA	NA	No	NA	HPRC,HGSVC,1KG-ONT	Yes	NA	NA	NA	NA	NA	NA
chr6:142318187	chr6-142318187-allele1357029-80	INS	79	NA	0.018910741301059002,0.007204610951008645,0.0,0.0,0.0	0.0249821	ADGRG6(0.16537, 0.63)	NA	NA	NA	NA	NA	NA	NA	NA	No	NA	HPRC,HGSVC,1KG-ONT	Yes	NA	NA	NA	NA	NA	NA
chr6:142318187	chr6-142318187-allele1357019-130	INS	129	NA	0.006051437216338881,0.0,0.000992063492063492,0.0,0.0	0.00875367	ADGRG6(0.16537, 0.63)	NA	NA	NA	NA	NA	NA	NA	NA	No	NA	HPRC,HGSVC,1KG-ONT	Yes	NA	NA	NA	NA	NA	NA
chr6:142318187	chr6-142318187-allele1357017-85	INS	84	NA	0.0007564296520423601,0.0,0.0,0.0,0.0	0.000918741	ADGRG6(0.16537, 0.63)	NA	NA	NA	NA	NA	NA	NA	NA	No	NA	HPRC,HGSVC,1KG-ONT	Yes	NA	NA	NA	NA	NA	NA
chr6:142318255	chr6-142318255-allele1357045-366	INS	365	NA	0.0226928895612708,0.007204610951008645,0.0,0.0,0.0	0.0316406	ADGRG6(0.16537, 0.63)	NA	NA	NA	NA	NA	NA	NA	NA	No	NA	HPRC,HGSVC	No	NA	NA	NA	NA	NA	NA
chr6:142318279	chr6-142318279-allele1357053-74	INS	73	NA	0.0,0.0,0.000992063492063492,0.0,0.0	NA	ADGRG6(0.16537, 0.63)	NA	NA	NA	NA	NA	NA	NA	NA	No	NA	HPRC,HGSVC,1KG-ONT	No	NA	NA	NA	NA	NA	NA
chr6:142318279	chr6-142318279-allele1357055-104	INS	103	NA	0.02798789712556732,0.002881844380403458,0.0,0.0,0.0	0.0468341	ADGRG6(0.16537, 0.63)	NA	NA	NA	NA	NA	NA	NA	NA	No	NA	HPRC,HGSVC	No	NA	NA	NA	NA	NA	NA
chr6:142318360	chr6-142318360-allele1357068-120	INS	119	NA	0.0015128593040847202,0.001440922190201729,0.0,0.0,0.0	0.00077342	ADGRG6(0.16537, 0.63)	NA	NA	NA	NA	NA	NA	NA	NA	No	NA	HPRC,HGSVC,1KG-ONT	No	NA	NA	NA	NA	NA	NA
chr6:142318360	chr6-142318360-allele1357065-91	INS	90	NA	0.0022692889561270802,0.0,0.0,0.0,0.0	0.00377908	ADGRG6(0.16537, 0.63)	NA	NA	NA	NA	NA	NA	NA	NA	No	NA	HPRC,HGSVC	No	NA	NA	NA	NA	NA	NA
chr6:142318360	chr6-142318360-allele1357064-60	INS	59	NA	0.0015128593040847202,0.001440922190201729,0.0,0.002982107355864811,0.0	NA	ADGRG6(0.16537, 0.63)	NA	NA	NA	NA	NA	NA	NA	NA	No	NA	HPRC,HGSVC,1KG-ONT	No	NA	NA	NA	NA	NA	NA
chr6:142318360	chr6-142318360-allele1357067-90	INS	89	NA	0.02042360060514372,0.0,0.0,0.0,0.0	0.0375102	ADGRG6(0.16537, 0.63)	NA	NA	NA	NA	NA	NA	NA	NA	No	NA	HPRC,HGSVC	No	NA	NA	NA	NA	NA	NA
chr6:142318360	chr6-142318360-allele1357070-89	INS	88	NA	0.0007564296520423601,0.0,0.0,0.0,0.0	0.000918741	ADGRG6(0.16537, 0.63)	NA	NA	NA	NA	NA	NA	NA	NA	No	NA	HPRC,HGSVC	No	NA	NA	NA	NA	NA	NA
chr6:142341613	chr6-142341613-allele1357258-71	INS	70	NA	0.05143721633888049,0.002881844380403458,0.0,0.0,0.007157464212678937	0.0751607	ADGRG6(0.16537, 0.63)	NA	NA	NA	NA	NA	NA	NA	NA	No	NA	HGSVC,1KG-ONT	No	NA	NA	NA	NA	NA	NA
chr6:142495601	chr6-142495601-allele1357653-364	INS	363	NA	0.0022692889561270802,0.0,0.0,0.0,0.0	0.00377908	NA	NA	NA	NA	NA	NA	NA	NA	NA	No	NA	No	Yes	NA	NA	NA	NA	NA	NA
chr6:142726556	chr6-142726556-allele1359606-305	INS	304	NA	0.0007564296520423601,0.0,0.0,0.0,0.0	0.000918741	NA	NA	NA	NA	NA	NA	NA	NA	NA	No	NA	No	Yes	NA	NA	NA	NA	NA	NA
chr6:142726556	chr6-142726556-allele1359605-333	INS	332	NA	0.0030257186081694403,0.0,0.0,0.0,0.0	0.00520636	NA	NA	NA	NA	NA	NA	NA	NA	NA	No	NA	No	Yes	NA	NA	NA	NA	NA	NA
chr6:142747911	chr6-142747911-allele1359811-1	DEL	159	NA	0.0030257186081694403,0.0,0.0,0.0,0.0	0.00520636	NA	NA	NA	NA	NA	NA	NA	NA	NA	No	NA	No	Yes	NA	NA	NA	NA	NA	NA
chr6:142768958	chr6-142768958-allele1360012-1	DEL	108	NA	0.0,0.002881844380403458,0.0,0.004970178926441352,0.0	0.000778337	HIVEP2(1.0, 0.114)	NA	NA	NA	NA	NA	NA	NA	NA	No	NA	No	Yes	NA	NA	NA	NA	NA	NA
chr6:142793673	chr6-142793673-allele1360253-59	INS	58	NA	0.0,0.0,0.001984126984126984,0.0,0.006134969325153374	0.000963133	HIVEP2(1.0, 0.114)	NA	NA	NA	NA	NA	NA	NA	NA	No	NA	No	No	NA	NA	NA	NA	NA	NA
chr6:142835431	chr6-142835431-allele1360652-334	INS	333	NA	0.0022692889561270802,0.0,0.0,0.0,0.0	0.00377908	HIVEP2(1.0, 0.114)	NA	NA	NA	NA	NA	NA	NA	NA	No	NA	No	No	NA	NA	NA	NA	NA	NA
chr6:142840297	chr6-142840297-allele1360677-1	DEL	83	NA	0.9977307110438729,0.9798270893371758,0.9990079365079365,0.9691848906560636,0.9877300613496932	0.0069989	HIVEP2(1.0, 0.114)	NA	NA	NA	NA	NA	NA	NA	NA	No	NA	HPRC,HGSVC,1KG-ONT	Yes	NA	NA	NA	NA	NA	NA
chr6:142862393	chr6-142862393-allele1360858-1	DEL	148	NA	0.012859304084720122,0.010086455331412104,0.0,0.0009940357852882703,0.0	0.0109184	HIVEP2(1.0, 0.114)	NA	NA	NA	NA	NA	NA	NA	NA	No	NA	HPRC,HGSVC,1KG-ONT	Yes	NA	NA	NA	NA	NA	NA
chr6:142862421	chr6-142862421-allele1360859-1	DEL	74	NA	0.0037821482602118004,0.03602305475504323,0.0,0.03479125248508946,0.014314928425357873	0.00798	HIVEP2(1.0, 0.114)	NA	NA	NA	NA	NA	NA	NA	NA	No	NA	HPRC,HGSVC	Yes	NA	NA	NA	NA	NA	NA
chr6:142862422	chr6-142862422-allele1360863-112	INS	111	0.959591	0.1437216338880484,0.138328530259366,0.1488095238095238,0.1709741550695825,0.16973415132924335	0.000284433	HIVEP2(1.0, 0.114)	NA	NA	NA	NA	NA	NA	NA	NA	No	NA	HPRC,HGSVC,1KG-ONT	No	NA	Metabolic syndrome(HIVEP2, rs6912129, 3E-14, 0.5548072518848819),Type 2 diabetes(HIVEP2, rs972119, 4E-10, 0.815384925369467),Type 2 diabetes(HIVEP2, rs11969311, 3E-11, 0.6889433511234823)	Acquired hypothyroidism(11.06%, 6.50%, 1.79, [1.05;3.04], 0.037603),Allergic rhinitis(27.19%, 20.60%, 1.44, [1.01;2.05], 0.047408),Atelectasis(3.23%, 6.97%, 0.45, [0.2;1.0], 0.047144),Atherosclerosis of coronary artery without angina pectoris(10.60%, 6.02%, 1.85, [1.08;3.18], 0.032146),Cataract(8.29%, 3.96%, 2.19, [1.17;4.1], 0.018456),Coronary arteriosclerosis(6.45%, 2.69%, 2.49, [1.21;5.14], 0.01894),Depressive disorder(23.96%, 17.43%, 1.49, [1.03;2.17], 0.044889),Eustachian tube disorder(0.46%, 3.17%, 0.14, [0.02;1.06], 0.022691),Gastro-esophageal reflux disease with esophagitis(2.30%, 6.18%, 0.36, [0.14;0.92], 0.031613),Hair follicle disorder(9.22%, 3.49%, 2.81, [1.5;5.26], 0.001672),Myopia(15.67%, 8.72%, 1.95, [1.23;3.08], 0.006602),Neurosis(4.15%, 1.11%, 3.86, [1.42;10.49], 0.008212),Presbyopia(14.75%, 9.35%, 1.68, [1.06;2.66], 0.030754),Simple goiter(0.92%, 3.65%, 0.25, [0.06;1.05], 0.038027),Spinal stenosis of lumbar region(3.23%, 7.45%, 0.41, [0.18;0.93], 0.034762),Streptococcal sore throat(1.38%, 5.39%, 0.25, [0.08;0.81], 0.011252)	NA	NA	NA
chr6:142862422	chr6-142862422-allele1360862-75	INS	74	NA	0.006051437216338881,0.007204610951008645,0.008928571428571428,0.0,0.02044989775051125	9.54777e-05	HIVEP2(1.0, 0.114)	NA	NA	NA	NA	NA	NA	NA	NA	No	NA	No	No	NA	NA	NA	NA	NA	NA
chr6:142870069	chr6-142870069-allele1360917-523	INS	522	NA	0.0015128593040847202,0.0,0.0,0.0,0.0	0.00234988	HIVEP2(1.0, 0.114)	NA	NA	NA	NA	NA	NA	NA	NA	No	NA	No	No	NA	NA	NA	NA	NA	NA
chr6:142981697	chr6-142981697-allele1361392-93	INS	92	NA	0.0007564296520423601,0.0,0.005952380952380952,0.0,0.0010224948875255625	NA	NA	NA	NA	NA	NA	NA	NA	NA	NA	No	NA	No	Yes	NA	NA	NA	NA	NA	NA
chr6:143000256	chr6-143000256-allele1361541-105	INS	104	NA	0.01588502269288956,0.0,0.0,0.0,0.0	0.0291787	NA	NA	NA	NA	NA	NA	NA	NA	NA	No	ID=chr6_143000240_143000285;MOTIFS=AAAAT;STRUC=(AAAAT)n	HGSVC	No	NA	NA	NA	NA	NA	NA
chr6:143057183	chr6-143057183-allele1361926-1	DEL	494	NA	0.02723146747352496,0.005763688760806916,0.008928571428571428,0.0,0.003067484662576687	0.0246169	NA	NA	NA	NA	NA	NA	NA	NA	NA	No	NA	1KG-ONT	Yes	NA	NA	NA	NA	NA	NA
chr6:143080078	chr6-143080078-allele1362105-97	INS	96	NA	0.018910741301059002,0.0,0.0,0.0009940357852882703,0.0	0.0324337	AIG1(6.8925e-07, 1.279)	NA	NA	NA	NA	NA	NA	NA	NA	No	NA	HPRC,1KG-ONT	Yes	NA	NA	NA	NA	NA	NA
chr6:143090919	chr6-143090919-allele1362191-319	INS	318	NA	0.009833585476550681,0.001440922190201729,0.0,0.0,0.0	0.0156651	AIG1(6.8925e-07, 1.279)	NA	NA	NA	NA	NA	NA	NA	NA	No	NA	No	Yes	NA	NA	NA	NA	NA	NA
chr6:143144780	chr6-143144780-allele1362520-369	INS	368	NA	0.0015128593040847202,0.0,0.0,0.0,0.0	0.00234988	AIG1(6.8925e-07, 1.279)	NA	NA	NA	NA	NA	NA	NA	NA	No	NA	No	Yes	NA	NA	NA	NA	NA	NA
chr6:143171439	chr6-143171439-allele1362738-1	DEL	89	NA	0.0,0.0,0.05654761904761905,0.0,0.03578732106339468	0.0165904	AIG1(6.8925e-07, 1.279)	NA	NA	NA	NA	NA	NA	NA	NA	No	NA	HPRC,HGSVC,1KG-ONT	Yes	NA	NA	NA	NA	NA	NA
chr6:143195576	chr6-143195576-allele1362911-1	DEL	261	NA	0.0015128593040847202,0.0,0.0,0.0019880715705765406,0.002044989775051125	NA	AIG1(6.8925e-07, 1.279)	NA	NA	NA	NA	NA	NA	NA	NA	No	NA	No	Yes	NA	NA	NA	NA	NA	NA
chr6:143215043	chr6-143215043-allele1363061-1	DEL	1112	NA	0.00832072617246596,0.001440922190201729,0.0,0.0,0.0	0.0129393	AIG1(6.8925e-07, 1.279)	NA	NA	NA	NA	NA	NA	NA	enhancer	No	NA	HPRC	Yes	NA	NA	NA	NA	NA	NA
chr6:143216166	chr6-143216166-allele1363070-124	INS	123	NA	0.0022692889561270802,0.0,0.0,0.0,0.0	0.00377908	AIG1(6.8925e-07, 1.279)	NA	NA	NA	NA	NA	NA	NA	NA	No	NA	No	Yes	NA	NA	NA	NA	NA	NA
chr6:143336223	chr6-143336223-allele1363467-315	INS	314	NA	0.0015128593040847202,0.0,0.0,0.0,0.0	0.00234988	AIG1(6.8925e-07, 1.279)	NA	NA	NA	NA	NA	NA	NA	NA	No	NA	No	Yes	NA	NA	NA	NA	NA	NA
chr6:143369900	chr6-143369900-allele1363722-329	INS	328	NA	0.024205748865355523,0.004322766570605188,0.0,0.0,0.0010224948875255625	0.0361319	NA	NA	NA	NA	NA	NA	NA	NA	NA	No	NA	HPRC,HGSVC,1KG-ONT	No	NA	NA	NA	NA	NA	NA
chr6:143369900	chr6-143369900-allele1363719-323	INS	322	NA	0.029500756429652043,0.002881844380403458,0.0,0.0,0.002044989775051125	0.0455949	NA	NA	NA	NA	NA	NA	NA	NA	NA	No	NA	HPRC,HGSVC,1KG-ONT	No	NA	NA	NA	NA	NA	NA
chr6:143369900	chr6-143369900-allele1363715-324	INS	323	NA	0.01059001512859304,0.005763688760806916,0.001984126984126984,0.0,0.002044989775051125	0.00755885	NA	NA	NA	NA	NA	NA	NA	NA	NA	No	NA	HPRC,HGSVC,1KG-ONT	No	NA	NA	NA	NA	NA	NA
chr6:143369900	chr6-143369900-allele1363721-332	INS	331	NA	0.012102874432677761,0.004322766570605188,0.0,0.0,0.0	0.0161887	NA	NA	NA	NA	NA	NA	NA	NA	NA	No	NA	HPRC,HGSVC,1KG-ONT	No	NA	NA	NA	NA	NA	NA
chr6:143369900	chr6-143369900-allele1363723-327	INS	326	NA	0.01588502269288956,0.004322766570605188,0.0,0.0,0.0	0.022978	NA	NA	NA	NA	NA	NA	NA	NA	NA	No	NA	HPRC,HGSVC,1KG-ONT	No	NA	NA	NA	NA	NA	NA
chr6:143369900	chr6-143369900-allele1363717-326	INS	325	NA	0.0226928895612708,0.0,0.0,0.0,0.0	0.0416178	NA	NA	NA	NA	NA	NA	NA	NA	NA	No	NA	HPRC,HGSVC,1KG-ONT	No	NA	NA	NA	NA	NA	NA
chr6:143369900	chr6-143369900-allele1363720-326	INS	325	NA	0.02042360060514372,0.001440922190201729,0.0,0.0,0.0	0.0352068	NA	NA	NA	NA	NA	NA	NA	NA	NA	No	NA	HPRC,HGSVC,1KG-ONT	No	NA	NA	NA	NA	NA	NA
chr6:143369900	chr6-143369900-allele1363716-325	INS	324	NA	0.03177004538577912,0.010086455331412104,0.017857142857142856,0.007952286282306162,0.02044989775051125	0.00754451	NA	NA	NA	NA	NA	NA	NA	NA	NA	No	NA	HPRC,HGSVC,1KG-ONT	No	NA	NA	NA	NA	NA	NA
chr6:143369900	chr6-143369900-allele1363729-335	INS	334	NA	0.0007564296520423601,0.0,0.0,0.0,0.0	0.000918741	NA	NA	NA	NA	NA	NA	NA	NA	NA	No	NA	HPRC,HGSVC,1KG-ONT	No	NA	NA	NA	NA	NA	NA
chr6:143369900	chr6-143369900-allele1363718-330	INS	329	NA	0.007564296520423601,0.0,0.0,0.0,0.0	0.0137297	NA	NA	NA	NA	NA	NA	NA	NA	NA	No	NA	HPRC,HGSVC,1KG-ONT	No	NA	NA	NA	NA	NA	NA
chr6:143369900	chr6-143369900-allele1363724-327	INS	326	NA	0.0022692889561270802,0.0,0.0,0.0,0.0	0.00377908	NA	NA	NA	NA	NA	NA	NA	NA	NA	No	NA	HPRC,HGSVC,1KG-ONT	No	NA	NA	NA	NA	NA	NA
chr6:143369900	chr6-143369900-allele1363726-326	INS	325	NA	0.0037821482602118004,0.0,0.0,0.0,0.0010224948875255625	0.00462462	NA	NA	NA	NA	NA	NA	NA	NA	NA	No	NA	HPRC,HGSVC,1KG-ONT	No	NA	NA	NA	NA	NA	NA
chr6:143369900	chr6-143369900-allele1363725-328	INS	327	NA	0.0007564296520423601,0.0,0.0,0.0,0.0	0.000918741	NA	NA	NA	NA	NA	NA	NA	NA	NA	No	NA	HPRC,HGSVC,1KG-ONT	No	NA	NA	NA	NA	NA	NA
chr6:143369900	chr6-143369900-allele1363713-331	INS	330	NA	0.24962178517397882,0.037463976945244955,0.011904761904761904,0.006958250497017893,0.028629856850715747	0.292635	NA	NA	NA	NA	NA	NA	NA	NA	NA	No	NA	HPRC,HGSVC,1KG-ONT	No	NA	NA	NA	NA	NA	NA
chr6:143372325	chr6-143372325-allele1363761-102	INS	101	NA	0.0,0.0,0.0,0.0009940357852882703,0.0	NA	NA	NA	NA	NA	NA	NA	NA	NA	NA	No	NA	HPRC,HGSVC,1KG-ONT	No	NA	NA	NA	NA	NA	NA
chr6:143372325	chr6-143372325-allele1363756-98	INS	97	NA	0.07261724659606657,0.11527377521613832,0.26686507936507936,0.1679920477137177,0.37423312883435583	0.0837456	NA	NA	NA	NA	NA	NA	NA	NA	NA	No	NA	HPRC,HGSVC,1KG-ONT	No	NA	NA	NA	NA	NA	NA
chr6:143372420	chr6-143372420-allele1363770-92	INS	91	NA	0.0,0.002881844380403458,0.0,0.003976143141153081,0.0	0.000593574	NA	NA	NA	NA	NA	NA	NA	NA	NA	No	NA	HPRC,HGSVC,1KG-ONT	No	NA	NA	NA	NA	NA	NA
chr6:143383556	chr6-143383556-allele1363956-341	INS	340	NA	0.006051437216338881,0.001440922190201729,0.0,0.0,0.0	0.00875367	NA	NA	NA	NA	NA	NA	NA	NA	NA	No	NA	No	Yes	NA	NA	NA	NA	NA	NA
chr6:143455171	chr6-143455171-allele1364683-71	INS	70	NA	0.0007564296520423601,0.0,0.0,0.0,0.0	0.000918741	PEX3(0.11603, 0.972)	PEX3(0.11603, 0.972)	NA	NA	NA	NA	NA	NA	NA	No	NA	HPRC,HGSVC,1KG-ONT	No	NA	NA	NA	NA	NA	NA
chr6:143455171	chr6-143455171-allele1364668-61	INS	60	NA	0.00832072617246596,0.0,0.0,0.0019880715705765406,0.0	0.0110972	PEX3(0.11603, 0.972)	PEX3(0.11603, 0.972)	NA	NA	NA	NA	NA	NA	NA	No	NA	HPRC,HGSVC,1KG-ONT	No	NA	NA	NA	NA	NA	NA
chr6:143484369	chr6-143484369-allele1364910-94	INS	93	NA	0.0022692889561270802,0.010086455331412104,0.003968253968253968,0.007952286282306162,0.0010224948875255625	0.000578042	PEX3(0.11603, 0.972)	PEX3(0.11603, 0.972)	NA	NA	NA	NA	NA	NA	NA	No	NA	No	Yes	NA	NA	NA	NA	NA	NA
chr6:143525385	chr6-143525385-allele1365327-329	INS	328	NA	0.012102874432677761,0.0,0.0,0.0,0.0	0.0221846	NA	NA	NA	NA	NA	NA	NA	NA	NA	No	NA	HPRC,HGSVC	Yes	NA	NA	NA	NA	NA	NA
chr6:143575767	chr6-143575767-allele1365900-450	INS	449	NA	0.0030257186081694403,0.001440922190201729,0.0,0.0,0.0	0.00328379	PHACTR2(0.31485, 0.599)	NA	NA	NA	NA	NA	NA	NA	enhancer	No	NA	HPRC	Yes	NA	NA	NA	NA	NA	NA
chr6:143630227	chr6-143630227-allele1366497-316	INS	315	NA	0.0,0.0,0.0,0.009940357852882704,0.0	0.00133282	PHACTR2(0.31485, 0.599)	NA	NA	NA	NA	NA	NA	NA	NA	No	NA	HPRC,HGSVC,1KG-ONT	Yes	NA	NA	NA	NA	NA	NA
chr6:143630227	chr6-143630227-allele1366495-320	INS	319	NA	0.0007564296520423601,0.0,0.001984126984126984,0.0,0.0	NA	PHACTR2(0.31485, 0.599)	NA	NA	NA	NA	NA	NA	NA	NA	No	NA	HPRC,HGSVC,1KG-ONT	Yes	NA	NA	NA	NA	NA	NA
chr6:143630227	chr6-143630227-allele1366498-325	INS	324	NA	0.0007564296520423601,0.0,0.0,0.0,0.0	0.000918741	PHACTR2(0.31485, 0.599)	NA	NA	NA	NA	NA	NA	NA	NA	No	NA	HPRC,HGSVC,1KG-ONT	Yes	NA	NA	NA	NA	NA	NA
chr6:143630227	chr6-143630227-allele1366494-317	INS	316	NA	0.0007564296520423601,0.0,0.0,0.002982107355864811,0.0	NA	PHACTR2(0.31485, 0.599)	NA	NA	NA	NA	NA	NA	NA	NA	No	NA	HPRC,HGSVC,1KG-ONT	Yes	NA	NA	NA	NA	NA	NA
chr6:143630227	chr6-143630227-allele1366491-318	INS	317	NA	0.18986384266263237,0.3242074927953891,0.14384920634920634,0.5745526838966203,0.4161554192229039	0.068919	PHACTR2(0.31485, 0.599)	NA	NA	NA	NA	NA	NA	NA	NA	No	NA	HPRC,HGSVC,1KG-ONT	Yes	NA	NA	NA	NA	NA	NA
chr6:143630227	chr6-143630227-allele1366493-319	INS	318	NA	0.036308623298033284,0.012968299711815562,0.001984126984126984,0.013916500994035786,0.003067484662576687	0.0266387	PHACTR2(0.31485, 0.599)	NA	NA	NA	NA	NA	NA	NA	NA	No	NA	HPRC,HGSVC,1KG-ONT	Yes	NA	NA	NA	NA	NA	NA
chr6:143630232	chr6-143630232-allele1366501-317	INS	316	NA	0.0007564296520423601,0.0,0.0,0.0,0.0	0.000918741	PHACTR2(0.31485, 0.599)	NA	NA	NA	NA	NA	NA	NA	NA	No	NA	HPRC,HGSVC,1KG-ONT	Yes	NA	NA	NA	NA	NA	NA
chr6:143630232	chr6-143630232-allele1366502-320	INS	319	NA	0.0007564296520423601,0.0,0.0,0.0,0.0	0.000918741	PHACTR2(0.31485, 0.599)	NA	NA	NA	NA	NA	NA	NA	NA	No	NA	HPRC,HGSVC,1KG-ONT	Yes	NA	NA	NA	NA	NA	NA
chr6:143630232	chr6-143630232-allele1366499-318	INS	317	NA	0.009833585476550681,0.0,0.000992063492063492,0.0,0.0	0.0157378	PHACTR2(0.31485, 0.599)	NA	NA	NA	NA	NA	NA	NA	NA	No	NA	HPRC,HGSVC,1KG-ONT	Yes	NA	NA	NA	NA	NA	NA
chr6:143630232	chr6-143630232-allele1366500-319	INS	318	NA	0.0015128593040847202,0.0,0.0,0.0,0.0	0.00234988	PHACTR2(0.31485, 0.599)	NA	NA	NA	NA	NA	NA	NA	NA	No	NA	HPRC,HGSVC,1KG-ONT	Yes	NA	NA	NA	NA	NA	NA
chr6:143719350	chr6-143719350-allele1367328-466	INS	465	NA	0.029500756429652043,0.0,0.0,0.0,0.0	0.0539502	PHACTR2(0.31485, 0.599)	NA	NA	NA	NA	NA	NA	NA	NA	No	NA	HPRC,HGSVC	No	NA	NA	NA	NA	NA	NA
chr6:143727673	chr6-143727673-allele1367433-78	INS	77	NA	0.2632375189107413,0.06772334293948126,0.001984126984126984,0.06660039761431412,0.1738241308793456	0.141839	PHACTR2(0.31485, 0.599)	NA	NA	NA	NA	NA	NA	NA	NA	No	NA	HPRC,HGSVC,1KG-ONT	Yes	NA	NA	NA	NA	NA	NA
chr6:143741092	chr6-143741092-allele1367584-1	DEL	129	NA	0.0,0.0,0.0,0.0009940357852882703,0.0	NA	PHACTR2(0.31485, 0.599)	NA	NA	NA	NA	NA	NA	NA	NA	No	NA	HGSVC	No	NA	NA	NA	NA	NA	NA
chr6:143814572	chr6-143814572-allele1368203-64	INS	63	NA	0.0037821482602118004,0.08645533141210375,0.060515873015873016,0.05069582504970179,0.05214723926380368	0.0356834	PHACTR2(0.31485, 0.599)	NA	NA	NA	NA	NA	NA	NA	NA	No	NA	HPRC,HGSVC,1KG-ONT	Yes	NA	NA	NA	NA	NA	NA
chr6:143861811	chr6-143861811-allele1368647-350	INS	349	NA	0.01739788199697428,0.01585014409221902,0.001984126984126984,0.04771371769383698,0.06748466257668712	0.00447585	LTV1(8.6146e-05, 0.746)	NA	NA	NA	NA	NA	NA	NA	NA	No	NA	HPRC,HGSVC,1KG-ONT	Yes	NA	NA	NA	NA	NA	NA
chr6:143861811	chr6-143861811-allele1368646-330	INS	329	NA	0.05219364599092285,0.018731988472622477,0.0,0.006958250497017893,0.02044989775051125	0.0386951	LTV1(8.6146e-05, 0.746)	NA	NA	NA	NA	NA	NA	NA	NA	No	NA	HPRC,HGSVC,1KG-ONT	Yes	NA	NA	NA	NA	NA	NA
chr6:143875316	chr6-143875316-allele1368754-1	DEL	3425	NA	0.059757942511346446,0.023054755043227664,0.001984126984126984,0.05168986083499006,0.08793456032719836	0.00288708	NA	NA	NA	NA	NA	NA	NA	NA	enhancer	No	NA	HPRC,HGSVC,1KG-ONT	Yes	NA	NA	NA	NA	NA	NA
chr6:143943575	chr6-143943575-allele1369272-56	INS	55	NA	0.0030257186081694403,0.0,0.0,0.0019880715705765406,0.0	0.00206069	PLAGL1(0.57692, 1.017)	PLAGL1(0.57692, 1.017)	NA	NA	NA	NA	NA	NA	NA	No	NA	No	Yes	NA	NA	NA	NA	NA	NA
chr6:144027698	chr6-144027698-allele1369687-1492	INS	1491	NA	0.0045385779122541605,0.0,0.0,0.0,0.0	0.00805514	PLAGL1(0.57692, 1.017)	PLAGL1(0.57692, 1.017)	NA	NA	NA	NA	NA	NA	NA	No	NA	No	Yes	NA	NA	NA	NA	NA	NA
chr6:144103307	chr6-144103307-allele1370201-235	INS	234	NA	0.0045385779122541605,0.0,0.0,0.0,0.0	0.00805514	NA	NA	NA	NA	NA	NA	NA	NA	NA	No	NA	HGSVC	No	NA	NA	NA	NA	NA	NA
chr6:144103308	chr6-144103308-allele1370204-1	DEL	61	NA	0.07564296520423601,0.12247838616714697,0.16468253968253968,0.08151093439363817,0.1390593047034765	0.0125937	NA	NA	NA	NA	NA	NA	NA	NA	NA	No	NA	HPRC,HGSVC,1KG-ONT	No	NA	NA	NA	NA	NA	NA
chr6:144103308	chr6-144103308-allele1370203-1	DEL	56	NA	0.05370650529500756,0.012968299711815562,0.002976190476190476,0.0019880715705765406,0.0	0.0708923	NA	NA	NA	NA	NA	NA	NA	NA	NA	No	NA	HPRC,HGSVC,1KG-ONT	No	NA	NA	NA	NA	NA	NA
chr6:144103308	chr6-144103308-allele1370202-1	DEL	51	NA	0.08850226928895613,0.10662824207492795,0.14285714285714285,0.13220675944333996,0.1083844580777096	0.00567972	NA	NA	NA	NA	NA	NA	NA	NA	NA	No	NA	HPRC,HGSVC,1KG-ONT	No	NA	NA	NA	NA	NA	NA
chr6:144103346	chr6-144103346-allele1370218-55	INS	54	NA	0.0015128593040847202,0.0,0.0,0.003976143141153081,0.002044989775051125	NA	NA	NA	NA	NA	NA	NA	NA	NA	NA	No	NA	No	No	NA	NA	NA	NA	NA	NA
chr6:144132195	chr6-144132195-allele1370575-1	DEL	122	NA	0.0007564296520423601,0.0,0.0,0.0,0.0	0.000918741	NA	NA	NA	NA	NA	NA	NA	NA	NA	No	NA	HPRC,HGSVC,1KG-ONT	No	NA	NA	NA	NA	NA	NA
chr6:144132226	chr6-144132226-allele1370576-249	INS	248	NA	0.0022692889561270802,0.0,0.000992063492063492,0.003976143141153081,0.0	NA	NA	NA	NA	NA	NA	NA	NA	NA	NA	No	NA	HGSVC	No	NA	NA	NA	NA	NA	NA
chr6:144132266	chr6-144132266-allele1370579-1	DEL	258	NA	0.2700453857791225,0.06772334293948126,0.0,0.10337972166998012,0.006134969325153374	0.23934	NA	NA	NA	NA	NA	NA	NA	NA	NA	No	NA	HPRC,HGSVC,1KG-ONT	No	NA	NA	NA	NA	NA	NA
chr6:144132266	chr6-144132266-allele1370578-173	INS	172	NA	0.01739788199697428,0.07780979827089338,0.027777777777777776,0.017892644135188866,0.007157464212678937	0.00215607	NA	NA	NA	NA	NA	NA	NA	NA	NA	No	NA	HGSVC	No	NA	NA	NA	NA	NA	NA
chr6:144132278	chr6-144132278-allele1370581-1	DEL	81	NA	0.0007564296520423601,0.002881844380403458,0.000992063492063492,0.004970178926441352,0.005112474437627812	0.000790109	NA	NA	NA	NA	NA	NA	NA	NA	NA	No	NA	HPRC,HGSVC,1KG-ONT	No	NA	NA	NA	NA	NA	NA
chr6:144132309	chr6-144132309-allele1370583-1	DEL	215	NA	0.07413010590015129,0.007204610951008645,0.003968253968253968,0.006958250497017893,0.0010224948875255625	0.100601	NA	NA	NA	NA	NA	NA	NA	NA	NA	No	NA	HPRC,HGSVC,1KG-ONT	No	NA	NA	NA	NA	NA	NA
chr6:144132352	chr6-144132352-allele1370585-1	DEL	172	NA	0.2216338880484115,0.2723342939481268,0.4156746031746032,0.34592445328031807,0.36503067484662577	0.0400611	NA	NA	NA	NA	NA	NA	NA	NA	NA	No	NA	HPRC,HGSVC	No	NA	NA	NA	NA	NA	NA
chr6:144132395	chr6-144132395-allele1370588-1	DEL	129	NA	0.06202723146747353,0.09077809798270893,0.04861111111111111,0.048707753479125246,0.04703476482617587	NA	NA	NA	NA	NA	NA	NA	NA	NA	NA	No	NA	HPRC,HGSVC	No	NA	NA	NA	NA	NA	NA
chr6:144132438	chr6-144132438-allele1370590-1	DEL	86	NA	0.0113464447806354,0.0,0.002976190476190476,0.0,0.003067484662576687	0.0107292	NA	NA	NA	NA	NA	NA	NA	NA	NA	No	NA	HPRC,HGSVC,1KG-ONT	No	NA	NA	NA	NA	NA	NA
chr6:144132481	chr6-144132481-allele1370592-130	INS	129	NA	0.0,0.007204610951008645,0.0,0.003976143141153081,0.0010224948875255625	0.00133282	NA	NA	NA	NA	NA	NA	NA	NA	NA	No	NA	HGSVC	No	NA	NA	NA	NA	NA	NA
chr6:144132481	chr6-144132481-allele1370593-87	INS	86	NA	0.0030257186081694403,0.011527377521613832,0.002976190476190476,0.009940357852882704,0.0010224948875255625	0.000327005	NA	NA	NA	NA	NA	NA	NA	NA	NA	No	NA	HPRC,HGSVC,1KG-ONT	No	NA	NA	NA	NA	NA	NA
chr6:144214952	chr6-144214952-allele1371159-2386	INS	2385	NA	0.0030257186081694403,0.0,0.0,0.0,0.0	0.00520636	NA	NA	NA	NA	NA	NA	NA	NA	NA	No	NA	1KG-ONT	Yes	NA	NA	NA	NA	NA	NA
chr6:144237571	chr6-144237571-allele1371337-1	DEL	50	NA	0.03479576399394856,0.021613832853025938,0.003968253968253968,0.02286282306163022,0.003067484662576687	0.0136586	NA	NA	NA	NA	NA	NA	NA	NA	NA	No	NA	HPRC,1KG-ONT	No	NA	NA	NA	NA	NA	NA
chr6:144251091	chr6-144251091-allele1371477-1	DEL	124	NA	0.0,0.01729106628242075,0.0,0.017892644135188866,0.003067484662576687	0.00553105	NA	NA	NA	NA	NA	NA	NA	NA	NA	No	NA	HPRC,HGSVC,1KG-ONT	Yes	NA	NA	NA	NA	NA	NA
chr6:144288550	chr6-144288550-allele1371917-2743	INS	2742	NA	0.047655068078668684,0.008645533141210375,0.0,0.0009940357852882703,0.0	0.0721063	UTRN(2.1629e-47, 0.665)	UTRN(2.1629e-47, 0.665)	NA	NA	NA	NA	NA	NA	NA	No	NA	HPRC,HGSVC,1KG-ONT	No	NA	NA	NA	NA	NA	NA
chr6:144360032	chr6-144360032-allele1372695-57	INS	56	NA	0.012859304084720122,0.002881844380403458,0.0,0.0009940357852882703,0.0	0.0175398	UTRN(2.1629e-47, 0.665)	UTRN(2.1629e-47, 0.665)	NA	NA	NA	NA	NA	NA	NA	No	NA	HPRC,HGSVC,1KG-ONT	No	NA	NA	NA	NA	NA	NA
chr6:144360064	chr6-144360064-allele1372710-61	INS	60	NA	0.0022692889561270802,0.004322766570605188,0.028769841269841268,0.0009940357852882703,0.002044989775051125	0.00295222	UTRN(2.1629e-47, 0.665)	UTRN(2.1629e-47, 0.665)	NA	NA	NA	NA	NA	NA	NA	No	NA	HPRC,HGSVC,1KG-ONT	No	NA	NA	NA	NA	NA	NA
chr6:144360064	chr6-144360064-allele1372712-51	INS	50	NA	0.00680786686838124,0.004322766570605188,0.0,0.0,0.0	0.00697365	UTRN(2.1629e-47, 0.665)	UTRN(2.1629e-47, 0.665)	NA	NA	NA	NA	NA	NA	NA	No	NA	HPRC,HGSVC,1KG-ONT	No	NA	NA	NA	NA	NA	NA
chr6:144360064	chr6-144360064-allele1372711-71	INS	70	NA	0.0007564296520423601,0.0,0.0,0.0,0.0	0.000918741	UTRN(2.1629e-47, 0.665)	UTRN(2.1629e-47, 0.665)	NA	NA	NA	NA	NA	NA	NA	No	NA	HPRC,HGSVC,1KG-ONT	No	NA	NA	NA	NA	NA	NA
chr6:144360098	chr6-144360098-allele1372722-65	INS	64	NA	0.0,0.0,0.001984126984126984,0.0,0.0	NA	UTRN(2.1629e-47, 0.665)	UTRN(2.1629e-47, 0.665)	NA	NA	NA	NA	NA	NA	NA	No	NA	HPRC,HGSVC,1KG-ONT	No	NA	NA	NA	NA	NA	NA
chr6:144690095	chr6-144690095-allele1375143-55	INS	54	NA	0.0022692889561270802,0.0,0.0,0.0,0.0	0.00377908	UTRN(2.1629e-47, 0.665)	UTRN(2.1629e-47, 0.665)	NA	NA	NA	NA	NA	NA	NA	No	NA	HPRC,HGSVC	No	NA	NA	NA	NA	NA	NA
chr6:144690095	chr6-144690095-allele1375144-59	INS	58	NA	0.0022692889561270802,0.0,0.0,0.0,0.0	0.00377908	UTRN(2.1629e-47, 0.665)	UTRN(2.1629e-47, 0.665)	NA	NA	NA	NA	NA	NA	NA	No	NA	HPRC,HGSVC	No	NA	NA	NA	NA	NA	NA
chr6:144690095	chr6-144690095-allele1375145-67	INS	66	NA	0.0015128593040847202,0.0,0.0,0.0,0.0	0.00234988	UTRN(2.1629e-47, 0.665)	UTRN(2.1629e-47, 0.665)	NA	NA	NA	NA	NA	NA	NA	No	NA	HPRC,HGSVC	No	NA	NA	NA	NA	NA	NA
chr6:144694251	chr6-144694251-allele1375219-3535	INS	3534	NA	0.009077155824508321,0.005763688760806916,0.0,0.005964214711729622,0.013292433537832311	6.95655e-05	UTRN(2.1629e-47, 0.665)	UTRN(2.1629e-47, 0.665)	NA	NA	NA	NA	NA	NA	NA	No	NA	HPRC,HGSVC,1KG-ONT	No	NA	NA	NA	NA	NA	NA
chr6:144694251	chr6-144694251-allele1375218-3831	INS	3830	NA	0.012102874432677761,0.09510086455331412,0.4305555555555556,0.09741550695825049,0.22085889570552147	0.143227	UTRN(2.1629e-47, 0.665)	UTRN(2.1629e-47, 0.665)	NA	NA	NA	NA	NA	NA	NA	No	NA	HPRC,HGSVC,1KG-ONT	No	NA	NA	NA	NA	NA	NA
chr6:144732237	chr6-144732237-allele1375560-1	DEL	62	NA	0.009833585476550681,0.002881844380403458,0.0,0.0009940357852882703,0.0	0.0121717	UTRN(2.1629e-47, 0.665)	UTRN(2.1629e-47, 0.665)	NA	NA	NA	NA	NA	NA	NA	No	NA	HGSVC,1KG-ONT	No	NA	NA	NA	NA	NA	NA
chr6:144732259	chr6-144732259-allele1375581-53	INS	52	NA	0.0007564296520423601,0.0,0.000992063492063492,0.0009940357852882703,0.0	NA	UTRN(2.1629e-47, 0.665)	UTRN(2.1629e-47, 0.665)	NA	NA	NA	NA	NA	NA	NA	No	NA	HPRC,HGSVC	No	NA	NA	NA	NA	NA	NA
chr6:144732261	chr6-144732261-allele1375586-61	INS	60	NA	0.00529500756429652,0.0,0.0,0.0,0.0	0.00947665	UTRN(2.1629e-47, 0.665)	UTRN(2.1629e-47, 0.665)	NA	NA	NA	NA	NA	NA	NA	No	NA	HPRC,HGSVC	No	NA	NA	NA	NA	NA	NA
chr6:144732275	chr6-144732275-allele1375594-67	INS	66	NA	0.0007564296520423601,0.0,0.0,0.0,0.0	0.000918741	UTRN(2.1629e-47, 0.665)	UTRN(2.1629e-47, 0.665)	NA	NA	NA	NA	NA	NA	NA	No	NA	HPRC,HGSVC,1KG-ONT	Yes	NA	NA	NA	NA	NA	NA
chr6:144732277	chr6-144732277-allele1375597-87	INS	86	NA	0.0015128593040847202,0.0,0.0,0.0,0.0	0.00234988	UTRN(2.1629e-47, 0.665)	UTRN(2.1629e-47, 0.665)	NA	NA	NA	NA	NA	NA	NA	No	NA	HGSVC,1KG-ONT	Yes	NA	NA	NA	NA	NA	NA
chr6:144732277	chr6-144732277-allele1375596-57	INS	56	NA	0.0007564296520423601,0.0,0.0,0.0,0.0	0.000918741	UTRN(2.1629e-47, 0.665)	UTRN(2.1629e-47, 0.665)	NA	NA	NA	NA	NA	NA	NA	No	NA	HPRC,HGSVC	Yes	NA	NA	NA	NA	NA	NA
chr6:144732277	chr6-144732277-allele1375602-55	INS	54	NA	0.00529500756429652,0.0,0.0,0.0,0.0	0.00947665	UTRN(2.1629e-47, 0.665)	UTRN(2.1629e-47, 0.665)	NA	NA	NA	NA	NA	NA	NA	No	NA	HPRC,HGSVC	Yes	NA	NA	NA	NA	NA	NA
chr6:144765702	chr6-144765702-allele1375867-1	DEL	378	NA	0.00832072617246596,0.001440922190201729,0.0,0.0,0.0	0.0129393	UTRN(2.1629e-47, 0.665)	UTRN(2.1629e-47, 0.665)	NA	NA	NA	NA	NA	NA	NA	No	NA	HPRC,HGSVC	Yes	NA	NA	NA	NA	NA	NA
chr6:144805695	chr6-144805695-allele1376203-52	INS	51	NA	0.1459909228441755,0.018731988472622477,0.022817460317460316,0.015904572564612324,0.049079754601226995	0.118471	UTRN(2.1629e-47, 0.665)	UTRN(2.1629e-47, 0.665)	NA	NA	NA	NA	NA	NA	NA	No	NA	HPRC,HGSVC,1KG-ONT	Yes	NA	NA	NA	NA	NA	NA
chr6:144806555	chr6-144806555-allele1376210-1	DEL	326	NA	0.1437216338880484,0.12247838616714697,0.23809523809523808,0.20079522862823063,0.3159509202453988	0.0204117	UTRN(2.1629e-47, 0.665)	UTRN(2.1629e-47, 0.665)	NA	NA	NA	NA	NA	NA	NA	No	NA	HPRC,HGSVC,1KG-ONT	Yes	NA	NA	NA	NA	NA	NA
chr6:144824437	chr6-144824437-allele1376411-65	INS	64	NA	0.09379727685325265,0.14265129682997119,0.6101190476190477,0.38469184890656066,0.49897750511247446	0.21846	UTRN(2.1629e-47, 0.665)	UTRN(2.1629e-47, 0.665)	NA	NA	NA	NA	NA	NA	NA	No	NA	HPRC	Yes	NA	NA	NA	NA	NA	NA
chr6:144946121	chr6-144946121-allele1377207-344	INS	343	NA	0.0,0.002881844380403458,0.002976190476190476,0.005964214711729622,0.0	0.00151771	NA	NA	NA	NA	NA	NA	NA	NA	NA	No	NA	HGSVC	Yes	NA	NA	NA	NA	NA	NA
chr6:145004200	chr6-145004200-allele1377734-138	INS	137	NA	0.0007564296520423601,0.0,0.002976190476190476,0.0,0.0	NA	NA	NA	NA	NA	NA	NA	NA	NA	NA	No	NA	HPRC,HGSVC,1KG-ONT	Yes	NA	NA	NA	NA	NA	NA
chr6:145004200	chr6-145004200-allele1377733-127	INS	126	NA	0.0022692889561270802,0.0,0.0,0.0,0.0	0.00343715	NA	NA	NA	NA	NA	NA	NA	NA	NA	No	NA	HPRC,HGSVC,1KG-ONT	Yes	NA	NA	NA	NA	NA	NA
chr6:145004200	chr6-145004200-allele1377736-120	INS	119	NA	0.0007564296520423601,0.0,0.0,0.0,0.0	0.000918741	NA	NA	NA	NA	NA	NA	NA	NA	NA	No	NA	HPRC,HGSVC,1KG-ONT	Yes	NA	NA	NA	NA	NA	NA
chr6:145004200	chr6-145004200-allele1377735-161	INS	160	NA	0.0007564296520423601,0.0,0.0,0.0,0.0	0.000918741	NA	NA	NA	NA	NA	NA	NA	NA	NA	No	NA	HPRC,HGSVC,1KG-ONT	Yes	NA	NA	NA	NA	NA	NA
chr6:145071446	chr6-145071446-allele1378166-183	INS	182	NA	0.0030257186081694403,0.0,0.0,0.0,0.0	0.00520636	NA	NA	NA	NA	NA	NA	NA	NA	NA	No	NA	No	Yes	NA	NA	NA	NA	NA	NA
chr6:145075097	chr6-145075097-allele1378209-209	INS	208	NA	0.007564296520423601,0.0,0.002976190476190476,0.0,0.0	0.00824708	NA	NA	NA	NA	NA	NA	NA	NA	NA	No	NA	HGSVC	Yes	NA	NA	NA	NA	NA	NA
chr6:145079303	chr6-145079303-allele1378245-298	INS	297	NA	0.009077155824508321,0.002881844380403458,0.00496031746031746,0.009940357852882704,0.0	0.00121976	NA	NA	NA	NA	NA	NA	NA	NA	NA	No	NA	HPRC,HGSVC,1KG-ONT	No	NA	NA	NA	NA	NA	NA
chr6:145079334	chr6-145079334-allele1378246-55	INS	54	NA	0.12329803328290469,0.11671469740634005,0.03670634920634921,0.07952286282306163,0.10122699386503067	0.0103702	NA	NA	NA	NA	NA	NA	NA	NA	NA	No	NA	HPRC,HGSVC,1KG-ONT	No	NA	NA	NA	NA	NA	NA
chr6:145079388	chr6-145079388-allele1378274-244	INS	243	NA	0.0,0.0,0.0,0.0,0.0010224948875255625	NA	NA	NA	NA	NA	NA	NA	NA	NA	NA	No	NA	HPRC,HGSVC	No	NA	NA	NA	NA	NA	NA
chr6:145079388	chr6-145079388-allele1378264-163	INS	162	NA	0.009077155824508321,0.0,0.018849206349206348,0.0,0.0	0.000706133	NA	NA	NA	NA	NA	NA	NA	NA	NA	No	NA	HPRC,HGSVC,1KG-ONT	No	NA	NA	NA	NA	NA	NA
chr6:145079388	chr6-145079388-allele1378253-325	INS	324	NA	0.0022692889561270802,0.0,0.0,0.0,0.0	0.00377908	NA	NA	NA	NA	NA	NA	NA	NA	NA	No	NA	HPRC,HGSVC,1KG-ONT	No	NA	NA	NA	NA	NA	NA
chr6:145079388	chr6-145079388-allele1378252-271	INS	270	NA	0.0340393343419062,0.002881844380403458,0.008928571428571428,0.0009940357852882703,0.0	0.0405596	NA	NA	NA	NA	NA	NA	NA	NA	NA	No	NA	HPRC,HGSVC,1KG-ONT	No	NA	NA	NA	NA	NA	NA
chr6:145079388	chr6-145079388-allele1378262-217	INS	216	NA	0.0007564296520423601,0.012968299711815562,0.000992063492063492,0.0437375745526839,0.0081799591002045	0.00982233	NA	NA	NA	NA	NA	NA	NA	NA	NA	No	NA	HPRC,HGSVC	No	NA	NA	NA	NA	NA	NA
chr6:145079388	chr6-145079388-allele1378256-163	INS	162	NA	0.11270801815431165,0.040345821325648415,0.001984126984126984,0.0268389662027833,0.017382413087934562	0.0945202	NA	NA	NA	NA	NA	NA	NA	NA	NA	No	NA	HPRC,HGSVC,1KG-ONT	No	NA	NA	NA	NA	NA	NA
chr6:145079388	chr6-145079388-allele1378273-163	INS	162	NA	0.0,0.0,0.002976190476190476,0.0,0.0	3.94758e-05	NA	NA	NA	NA	NA	NA	NA	NA	NA	No	NA	HPRC,HGSVC,1KG-ONT	No	NA	NA	NA	NA	NA	NA
chr6:145079388	chr6-145079388-allele1378272-298	INS	297	NA	0.0015128593040847202,0.0,0.0,0.0,0.0	0.00234988	NA	NA	NA	NA	NA	NA	NA	NA	NA	No	NA	HPRC,HGSVC,1KG-ONT	No	NA	NA	NA	NA	NA	NA
chr6:145079388	chr6-145079388-allele1378261-109	INS	108	NA	0.014372163388804841,0.001440922190201729,0.022817460317460316,0.0,0.0	0.00306665	NA	NA	NA	NA	NA	NA	NA	NA	NA	No	NA	HPRC,HGSVC,1KG-ONT	No	NA	NA	NA	NA	NA	NA
chr6:145079388	chr6-145079388-allele1378257-190	INS	189	NA	0.014372163388804841,0.025936599423631124,0.021825396825396824,0.10139165009940358,0.0541922290388548	0.0174411	NA	NA	NA	NA	NA	NA	NA	NA	NA	No	NA	HPRC,HGSVC,1KG-ONT	No	NA	NA	NA	NA	NA	NA
chr6:145079388	chr6-145079388-allele1378266-82	INS	81	NA	0.0015128593040847202,0.0,0.0,0.0,0.0	0.00234988	NA	NA	NA	NA	NA	NA	NA	NA	NA	No	NA	HPRC,HGSVC	No	NA	NA	NA	NA	NA	NA
chr6:145079388	chr6-145079388-allele1378269-190	INS	189	NA	0.0007564296520423601,0.0,0.0,0.0,0.0	0.000918741	NA	NA	NA	NA	NA	NA	NA	NA	NA	No	NA	HPRC,HGSVC,1KG-ONT	No	NA	NA	NA	NA	NA	NA
chr6:145079388	chr6-145079388-allele1378267-271	INS	270	NA	0.0,0.005763688760806916,0.0,0.008946322067594433,0.002044989775051125	0.00218897	NA	NA	NA	NA	NA	NA	NA	NA	NA	No	NA	HPRC,HGSVC,1KG-ONT	No	NA	NA	NA	NA	NA	NA
chr6:145079388	chr6-145079388-allele1378254-109	INS	108	NA	0.1535552193645991,0.008645533141210375,0.0,0.0,0.0	0.244914	NA	NA	NA	NA	NA	NA	NA	NA	NA	No	NA	HPRC,HGSVC,1KG-ONT	No	NA	NA	NA	NA	NA	NA
chr6:145079388	chr6-145079388-allele1378265-55	INS	54	NA	0.007564296520423601,0.0,0.0,0.0,0.0	0.0137297	NA	NA	NA	NA	NA	NA	NA	NA	NA	No	NA	HPRC,HGSVC,1KG-ONT	No	NA	NA	NA	NA	NA	NA
chr6:145079388	chr6-145079388-allele1378258-217	INS	216	NA	0.01664145234493192,0.26945244956772335,0.15178571428571427,0.22564612326043737,0.07259713701431493	0.0998758	NA	NA	NA	NA	NA	NA	NA	NA	NA	No	NA	HPRC,HGSVC	No	NA	NA	NA	NA	NA	NA
chr6:145079388	chr6-145079388-allele1378259-244	INS	243	NA	0.0,0.0,0.0,0.011928429423459244,0.0	0.00170264	NA	NA	NA	NA	NA	NA	NA	NA	NA	No	NA	HPRC,HGSVC	No	NA	NA	NA	NA	NA	NA
chr6:145079388	chr6-145079388-allele1378276-109	INS	108	NA	0.0,0.0,0.001984126984126984,0.0,0.0	NA	NA	NA	NA	NA	NA	NA	NA	NA	NA	No	NA	HPRC,HGSVC,1KG-ONT	No	NA	NA	NA	NA	NA	NA
chr6:145079388	chr6-145079388-allele1378255-136	INS	135	NA	0.12178517397881997,0.008645533141210375,0.002976190476190476,0.0,0.0	0.191313	NA	NA	NA	NA	NA	NA	NA	NA	NA	No	NA	HPRC,HGSVC,1KG-ONT	No	NA	NA	NA	NA	NA	NA
chr6:145079388	chr6-145079388-allele1378260-82	INS	81	NA	0.018910741301059002,0.0,0.022817460317460316,0.0,0.0	0.00784613	NA	NA	NA	NA	NA	NA	NA	NA	NA	No	NA	HPRC,HGSVC	No	NA	NA	NA	NA	NA	NA
chr6:145079388	chr6-145079388-allele1378268-136	INS	135	NA	0.0007564296520423601,0.0,0.0,0.0,0.0	0.000918741	NA	NA	NA	NA	NA	NA	NA	NA	NA	No	NA	HPRC,HGSVC,1KG-ONT	No	NA	NA	NA	NA	NA	NA
chr6:145079388	chr6-145079388-allele1378270-190	INS	189	NA	0.0,0.0,0.0,0.0,0.0010224948875255625	NA	NA	NA	NA	NA	NA	NA	NA	NA	NA	No	NA	HPRC,HGSVC,1KG-ONT	No	NA	NA	NA	NA	NA	NA
chr6:145079406	chr6-145079406-allele1378280-58	INS	57	NA	0.0,0.007204610951008645,0.000992063492063492,0.0,0.0	0.000422056	NA	NA	NA	NA	NA	NA	NA	NA	NA	No	NA	HPRC,HGSVC,1KG-ONT	No	NA	NA	NA	NA	NA	NA
chr6:145123477	chr6-145123477-allele1378780-330	INS	329	NA	0.0007564296520423601,0.0,0.0,0.0,0.0	0.000918741	NA	NA	NA	NA	NA	NA	NA	NA	NA	No	NA	No	Yes	NA	NA	NA	NA	NA	NA
chr6:145140782	chr6-145140782-allele1378885-1	DEL	1300	NA	0.0022692889561270802,0.0,0.0,0.0,0.0	0.00377908	NA	NA	NA	NA	NA	NA	NA	NA	NA	No	NA	HPRC	Yes	NA	NA	NA	NA	NA	NA
chr6:145179791	chr6-145179791-allele1379166-1596	INS	1595	NA	0.018154311649016642,0.001440922190201729,0.0,0.0,0.0	0.0310849	NA	NA	NA	NA	NA	NA	NA	NA	NA	No	NA	HPRC,HGSVC,1KG-ONT	No	NA	NA	NA	NA	NA	NA
chr6:145179791	chr6-145179791-allele1379163-1595	INS	1594	NA	0.2897125567322239,0.45821325648414984,0.6329365079365079,0.42147117296222664,0.6247443762781186	0.116343	NA	NA	NA	NA	NA	NA	NA	NA	NA	No	NA	HPRC,HGSVC,1KG-ONT	No	NA	NA	NA	NA	NA	NA
chr6:145179791	chr6-145179791-allele1379165-1596	INS	1595	NA	0.0,0.012968299711815562,0.022817460317460316,0.030815109343936383,0.0081799591002045	0.0126559	NA	NA	NA	NA	NA	NA	NA	NA	NA	No	NA	HPRC,HGSVC,1KG-ONT	No	NA	NA	NA	NA	NA	NA
chr6:145179791	chr6-145179791-allele1379168-1594	INS	1593	NA	0.0022692889561270802,0.0,0.0,0.0,0.0	0.00343715	NA	NA	NA	NA	NA	NA	NA	NA	NA	No	NA	HPRC,HGSVC,1KG-ONT	No	NA	NA	NA	NA	NA	NA
chr6:145179791	chr6-145179791-allele1379164-1596	INS	1595	NA	0.01739788199697428,0.005763688760806916,0.006944444444444444,0.002982107355864811,0.002044989775051125	0.010457	NA	NA	NA	NA	NA	NA	NA	NA	NA	No	NA	HPRC,HGSVC,1KG-ONT	No	NA	NA	NA	NA	NA	NA
chr6:145238997	chr6-145238997-allele1379668-65	INS	64	NA	0.10363086232980333,0.01585014409221902,0.0,0.0,0.0	0.158989	NA	NA	NA	NA	NA	NA	NA	NA	NA	No	NA	HPRC,HGSVC,1KG-ONT	No	NA	NA	NA	NA	NA	NA
chr6:145238997	chr6-145238997-allele1379669-69	INS	68	NA	0.0015128593040847202,0.0,0.0,0.0,0.0	0.00234988	NA	NA	NA	NA	NA	NA	NA	NA	NA	No	NA	HPRC,HGSVC,1KG-ONT	No	NA	NA	NA	NA	NA	NA
chr6:145238998	chr6-145238998-allele1379671-67	INS	66	NA	0.0007564296520423601,0.0,0.0,0.0,0.0010224948875255625	NA	NA	NA	NA	NA	NA	NA	NA	NA	NA	No	NA	HPRC,HGSVC,1KG-ONT	No	NA	NA	NA	NA	NA	NA
chr6:145238998	chr6-145238998-allele1379672-240	INS	239	NA	0.0015128593040847202,0.0,0.012896825396825396,0.0,0.0	9.78865e-05	NA	NA	NA	NA	NA	NA	NA	NA	NA	No	NA	No	No	NA	NA	NA	NA	NA	NA
chr6:145239007	chr6-145239007-allele1379675-55	INS	54	NA	0.025718608169440244,0.002881844380403458,0.0,0.0,0.0	0.0427568	NA	NA	NA	NA	NA	NA	NA	NA	NA	No	NA	HPRC,HGSVC,1KG-ONT	No	NA	NA	NA	NA	NA	NA
chr6:145239007	chr6-145239007-allele1379683-820	INS	819	NA	0.007564296520423601,0.0,0.0,0.0,0.0	0.0137297	NA	NA	NA	NA	NA	NA	NA	NA	NA	No	NA	HPRC,HGSVC,1KG-ONT	No	NA	NA	NA	NA	NA	NA
chr6:145239007	chr6-145239007-allele1379676-53	INS	52	NA	0.14069591527987896,0.018731988472622477,0.000992063492063492,0.002982107355864811,0.0	0.207413	NA	NA	NA	NA	NA	NA	NA	NA	NA	No	NA	HPRC,HGSVC,1KG-ONT	No	NA	NA	NA	NA	NA	NA
chr6:145239007	chr6-145239007-allele1379677-63	INS	62	NA	0.009833585476550681,0.043227665706051875,0.0,0.10139165009940358,0.010224948875255624	0.0131012	NA	NA	NA	NA	NA	NA	NA	NA	NA	No	NA	HPRC,HGSVC,1KG-ONT	No	NA	NA	NA	NA	NA	NA
chr6:145239007	chr6-145239007-allele1379679-133	INS	132	NA	0.009833585476550681,0.0,0.000992063492063492,0.0,0.0	0.0157378	NA	NA	NA	NA	NA	NA	NA	NA	NA	No	NA	HGSVC	No	NA	NA	NA	NA	NA	NA
chr6:145239007	chr6-145239007-allele1379685-64	INS	63	NA	0.0,0.0,0.0,0.0,0.0010224948875255625	NA	NA	NA	NA	NA	NA	NA	NA	NA	NA	No	NA	HPRC,HGSVC,1KG-ONT	No	NA	NA	NA	NA	NA	NA
chr6:145239007	chr6-145239007-allele1379681-755	INS	754	NA	0.006051437216338881,0.0,0.0,0.0,0.0	0.0108963	NA	NA	NA	NA	NA	NA	NA	NA	NA	No	NA	HPRC,HGSVC,1KG-ONT	No	NA	NA	NA	NA	NA	NA
chr6:145239007	chr6-145239007-allele1379680-58	INS	57	NA	0.0007564296520423601,0.0,0.00496031746031746,0.0,0.0	NA	NA	NA	NA	NA	NA	NA	NA	NA	NA	No	NA	HPRC,HGSVC,1KG-ONT	No	NA	NA	NA	NA	NA	NA
chr6:145239007	chr6-145239007-allele1379678-59	INS	58	NA	0.028744326777609682,0.004322766570605188,0.0,0.0,0.0	0.0461945	NA	NA	NA	NA	NA	NA	NA	NA	NA	No	NA	HPRC,HGSVC,1KG-ONT	No	NA	NA	NA	NA	NA	NA
chr6:145239025	chr6-145239025-allele1379692-62	INS	61	NA	0.23071104387291982,0.03890489913544669,0.012896825396825396,0.06262425447316103,0.02044989775051125	0.21588	NA	NA	NA	NA	NA	NA	NA	NA	NA	No	NA	HPRC,HGSVC,1KG-ONT	No	NA	NA	NA	NA	NA	NA
chr6:145339491	chr6-145339491-allele1380147-366	INS	365	NA	0.006051437216338881,0.0,0.0,0.0,0.0	0.0108963	NA	NA	NA	NA	NA	NA	NA	NA	NA	No	NA	No	Yes	NA	NA	NA	NA	NA	NA
chr6:145383113	chr6-145383113-allele1380493-326	INS	325	NA	0.01739788199697428,0.0,0.0,0.0,0.0	0.0319196	EPM2A(4.004e-07, 1.191)	EPM2A(4.004e-07, 1.191)	NA	NA	NA	NA	NA	NA	NA	No	NA	HPRC,HGSVC,1KG-ONT	Yes	NA	NA	NA	NA	NA	NA
chr6:145384330	chr6-145384330-allele1380508-1	DEL	1054	NA	0.12405446293494705,0.14553314121037464,0.05952380952380952,0.0874751491053678,0.1738241308793456	NA	EPM2A(4.004e-07, 1.191)	EPM2A(4.004e-07, 1.191)	NA	NA	NA	NA	NA	NA	NA	No	NA	HPRC,HGSVC,1KG-ONT	Yes	NA	NA	NA	NA	NA	NA
chr6:145396588	chr6-145396588-allele1380618-1	DEL	50	NA	0.018910741301059002,0.0,0.0,0.0,0.0	0.0347003	EPM2A(4.004e-07, 1.191)	EPM2A(4.004e-07, 1.191)	NA	NA	NA	NA	NA	NA	NA	No	NA	HPRC,1KG-ONT	No	NA	NA	NA	NA	NA	NA
chr6:145446264	chr6-145446264-allele1381088-54	INS	53	NA	0.006051437216338881,0.06484149855907781,0.03869047619047619,0.05268389662027833,0.03987730061349693	0.0237072	EPM2A(4.004e-07, 1.191)	EPM2A(4.004e-07, 1.191)	NA	NA	NA	NA	NA	NA	NA	No	NA	HPRC,HGSVC,1KG-ONT	Yes	NA	NA	NA	NA	NA	NA
chr6:145497526	chr6-145497526-allele1381525-1	DEL	98	0.988312	0.434947049924357,0.3688760806916426,0.42857142857142855,0.4542743538767396,0.6165644171779141	0.00256852	EPM2A(4.004e-07, 1.191)	EPM2A(4.004e-07, 1.191)	NA	NA	NA	NA	NA	NA	NA	No	NA	HPRC,HGSVC,1KG-ONT	Yes	ENSG00000235652.9(5.550037141901596e-11)	Heel bone mineral density(EPM2A, rs1355146, 7E-9, 0.5581958306194481),Lobe attachment (rater-scored or self-reported)(EPM2A, rs375873, 4E-52, 0.6373697759823932),Height (maximum, inv-normal transformed)(EPM2A, rs11155426, 3E-17, 0.5297091762083682),height (mean, inv-normal transformed)(EPM2A, rs11155426, 3E-18, 0.5297091762083682),height (minimum, inv-normal transformed)(EPM2A, rs11155426, 2E-17, 0.5297091762083682),height (minimum, inv-normal transformed)(EPM2A, rs11155426, 3E-50, 0.5297091762083682)	Abnormal auditory perception(0.55%, 2.67%, 0.2, [0.05;0.76], 0.020565),Arthropathy of joint of hand(0.73%, 3.33%, 0.21, [0.07;0.69], 0.008285),Asthma(15.51%, 21.33%, 0.68, [0.47;0.97], 0.037821),Attention deficit hyperactivity disorder(1.09%, 3.33%, 0.32, [0.12;0.89], 0.032165),Cerebral infarction(1.46%, 4.00%, 0.36, [0.14;0.88], 0.030556),Chronic kidney disease stage 4(2.74%, 0.67%, 4.19, [0.95;18.46], 0.041672),Degeneration of lumbar intervertebral disc(3.83%, 8.67%, 0.42, [0.23;0.76], 0.004448),Degeneration of lumbosacral intervertebral disc(1.28%, 4.00%, 0.31, [0.12;0.8], 0.014351),Dysmenorrhea(4.01%, 8.33%, 0.46, [0.26;0.83], 0.011506),End-stage renal disease(2.74%, 0.67%, 4.19, [0.95;18.46], 0.041672),Hearing loss(3.47%, 7.67%, 0.43, [0.23;0.81], 0.01204),Hyperparathyroidism due to renal insufficiency(2.92%, 0.67%, 4.48, [1.02;19.62], 0.042769),Hypersomnia(4.56%, 8.33%, 0.53, [0.3;0.93], 0.032241),Infectious disease(2.37%, 5.00%, 0.46, [0.22;0.98], 0.045827),Inflammation of sacroiliac joint(1.82%, 4.33%, 0.41, [0.18;0.95], 0.044554),Inflammatory disorder(3.10%, 6.33%, 0.47, [0.24;0.93], 0.032021),Intervertebral disc disorder with myelopathy(0.55%, 2.67%, 0.2, [0.05;0.76], 0.020565),Lateral epicondylitis(1.28%, 4.67%, 0.26, [0.11;0.66], 0.004288),Lumbosacral spondylosis without myelopathy(6.75%, 11.00%, 0.59, [0.36;0.96], 0.036698),Peripheral neuritis(4.93%, 8.67%, 0.55, [0.31;0.95], 0.037534),Polycystic ovary(0.91%, 3.67%, 0.24, [0.08;0.7], 0.0072),Polycystic ovary syndrome(1.28%, 5.33%, 0.23, [0.09;0.57], 0.001277),Psychophysiologic insomnia(1.28%, 3.67%, 0.34, [0.13;0.89], 0.025797),Spondylosis without myelopathy(2.01%, 4.67%, 0.42, [0.19;0.93], 0.034168),Ureteric stone(2.19%, 0.33%, 6.69, [0.87;51.73], 0.039933),Cervicitis and endocervicitis(2.54%, 5.91%, 0.42, [0.18;0.96], 0.045155),Female infertility(3.30%, 7.27%, 0.44, [0.21;0.92], 0.030014),Submucous leiomyoma of uterus(2.54%, 7.73%, 0.31, [0.14;0.69], 0.003723)	NA	NA	NA
chr6:145580511	chr6-145580511-allele1382244-316	INS	315	NA	0.01588502269288956,0.001440922190201729,0.0,0.0,0.0	0.0269135	EPM2A(4.004e-07, 1.191)	EPM2A(4.004e-07, 1.191)	NA	NA	NA	NA	NA	NA	NA	No	NA	HPRC,1KG-ONT	Yes	NA	NA	NA	NA	NA	NA
chr6:145715127	chr6-145715127-allele1382650-327	INS	326	NA	0.01739788199697428,0.001440922190201729,0.00496031746031746,0.0,0.0010224948875255625	0.0193622	EPM2A(4.004e-07, 1.191)	EPM2A(4.004e-07, 1.191)	NA	NA	NA	NA	NA	NA	NA	No	NA	HPRC,1KG-ONT	Yes	NA	NA	NA	NA	NA	NA
chr6:146045219	chr6-146045219-allele1383158-322	INS	321	NA	0.0007564296520423601,0.0,0.0,0.0,0.0010224948875255625	NA	GRM1(0.99997, 0.417)	GRM1(0.99997, 0.417)	NA	NA	NA	NA	NA	NA	NA	No	NA	No	Yes	NA	NA	NA	NA	NA	NA
chr6:146079886	chr6-146079886-allele1383389-151	INS	150	NA	0.0015128593040847202,0.0,0.0,0.0,0.0	0.00234988	GRM1(0.99997, 0.417)	GRM1(0.99997, 0.417)	NA	NA	NA	NA	NA	NA	NA	No	NA	No	No	NA	NA	NA	NA	NA	NA
chr6:146168537	chr6-146168537-allele1383949-97	INS	96	NA	0.0,0.0,0.002976190476190476,0.0,0.0	3.94758e-05	GRM1(0.99997, 0.417)	GRM1(0.99997, 0.417)	NA	NA	NA	NA	NA	NA	NA	No	NA	No	Yes	NA	NA	NA	NA	NA	NA
chr6:146180181	chr6-146180181-allele1384015-322	INS	321	NA	0.0,0.0,0.0,0.0,0.0010224948875255625	NA	GRM1(0.99997, 0.417)	GRM1(0.99997, 0.417)	NA	NA	NA	NA	NA	NA	NA	No	NA	HPRC,HGSVC,1KG-ONT	Yes	NA	NA	NA	NA	NA	NA
chr6:146180181	chr6-146180181-allele1384016-345	INS	344	NA	0.009077155824508321,0.07060518731988473,0.000992063492063492,0.147117296222664,0.046012269938650305	0.0322606	GRM1(0.99997, 0.417)	GRM1(0.99997, 0.417)	NA	NA	NA	NA	NA	NA	NA	No	NA	HPRC,HGSVC,1KG-ONT	Yes	NA	NA	NA	NA	NA	NA
chr6:146199696	chr6-146199696-allele1384147-341	INS	340	NA	0.0007564296520423601,0.012968299711815562,0.001984126984126984,0.005964214711729622,0.006134969325153374	0.00263684	GRM1(0.99997, 0.417)	GRM1(0.99997, 0.417)	NA	NA	NA	NA	NA	NA	NA	No	NA	HGSVC,1KG-ONT	Yes	NA	NA	NA	NA	NA	NA
chr6:146212766	chr6-146212766-allele1384231-1	DEL	311	NA	0.00832072617246596,0.0,0.0,0.0,0.0	0.0150511	GRM1(0.99997, 0.417)	GRM1(0.99997, 0.417)	NA	NA	NA	NA	NA	NA	NA	No	NA	No	Yes	NA	NA	NA	NA	NA	NA
chr6:146218126	chr6-146218126-allele1384272-332	INS	331	NA	0.0037821482602118004,0.0,0.0,0.0,0.0	0.00663171	GRM1(0.99997, 0.417)	GRM1(0.99997, 0.417)	NA	NA	NA	NA	NA	NA	NA	No	NA	1KG-ONT	Yes	NA	NA	NA	NA	NA	NA
chr6:146237441	chr6-146237441-allele1384385-55	INS	54	NA	0.046898638426626324,0.004322766570605188,0.0,0.0,0.0	0.0784194	GRM1(0.99997, 0.417)	GRM1(0.99997, 0.417)	NA	NA	NA	NA	NA	NA	NA	No	NA	HPRC,HGSVC,1KG-ONT	Yes	NA	NA	NA	NA	NA	NA
chr6:146237441	chr6-146237441-allele1384386-82	INS	81	NA	0.006051437216338881,0.002881844380403458,0.0,0.0,0.0	0.00707186	GRM1(0.99997, 0.417)	GRM1(0.99997, 0.417)	NA	NA	NA	NA	NA	NA	NA	No	NA	No	Yes	NA	NA	NA	NA	NA	NA
chr6:146302586	chr6-146302586-allele1384878-1	DEL	86	NA	0.00680786686838124,0.0,0.0,0.0,0.0	0.0123139	GRM1(0.99997, 0.417)	GRM1(0.99997, 0.417)	NA	NA	NA	NA	NA	NA	NA	No	NA	HPRC,HGSVC	Yes	NA	NA	NA	NA	NA	NA
chr6:146311901	chr6-146311901-allele1384917-348	INS	347	NA	0.0022692889561270802,0.0,0.0,0.0,0.0	0.00377908	GRM1(0.99997, 0.417)	GRM1(0.99997, 0.417)	NA	NA	NA	NA	NA	NA	NA	No	NA	1KG-ONT	Yes	NA	NA	NA	NA	NA	NA
chr6:146366306	chr6-146366306-allele1385324-97	INS	96	NA	0.0022692889561270802,0.0,0.0,0.0,0.0	0.00377908	GRM1(0.99997, 0.417)	GRM1(0.99997, 0.417)	NA	NA	NA	NA	NA	NA	NA	No	NA	No	Yes	NA	NA	NA	NA	NA	NA
chr6:146369544	chr6-146369544-allele1385360-348	INS	347	NA	0.00832072617246596,0.0,0.0,0.0,0.0	0.0151436	GRM1(0.99997, 0.417)	GRM1(0.99997, 0.417)	NA	NA	NA	NA	NA	NA	NA	No	NA	No	Yes	NA	NA	NA	NA	NA	NA
chr6:146455310	chr6-146455310-allele1386094-59	INS	58	NA	0.0007564296520423601,0.001440922190201729,0.0,0.002982107355864811,0.00408997955010225	4.4099e-05	NA	NA	NA	NA	NA	NA	NA	NA	NA	No	NA	HPRC,HGSVC,1KG-ONT	No	NA	NA	NA	NA	NA	NA
chr6:146455385	chr6-146455385-allele1386100-62	INS	61	NA	0.0,0.0,0.0,0.0,0.003067484662576687	3.94758e-05	NA	NA	NA	NA	NA	NA	NA	NA	NA	No	NA	HPRC,HGSVC,1KG-ONT	No	NA	NA	NA	NA	NA	NA
chr6:146455385	chr6-146455385-allele1386095-62	INS	61	NA	0.7496217851739788,0.9250720461095101,0.8561507936507936,0.9294234592445328,0.9222903885480572	0.0988768	NA	NA	NA	NA	NA	NA	NA	NA	NA	No	NA	HPRC,HGSVC,1KG-ONT	No	NA	NA	NA	NA	NA	NA
chr6:146455385	chr6-146455385-allele1386096-123	INS	122	NA	0.0030257186081694403,0.0,0.0,0.0,0.0	0.00520636	NA	NA	NA	NA	NA	NA	NA	NA	NA	No	NA	No	No	NA	NA	NA	NA	NA	NA
chr6:146455394	chr6-146455394-allele1386101-63	INS	62	NA	0.028744326777609682,0.02881844380403458,0.1111111111111111,0.03876739562624255,0.046012269938650305	0.00870413	NA	NA	NA	NA	NA	NA	NA	NA	NA	No	NA	HPRC,HGSVC,1KG-ONT	No	NA	NA	NA	NA	NA	NA
chr6:146455421	chr6-146455421-allele1386103-61	INS	60	NA	0.0037821482602118004,0.001440922190201729,0.013888888888888888,0.0009940357852882703,0.017382413087934562	0.00118262	NA	NA	NA	NA	NA	NA	NA	NA	NA	No	NA	HPRC,HGSVC,1KG-ONT	No	NA	NA	NA	NA	NA	NA
chr6:146472564	chr6-146472564-allele1386235-51	INS	50	NA	0.006051437216338881,0.004322766570605188,0.002976190476190476,0.009940357852882704,0.003067484662576687	NA	NA	NA	NA	NA	NA	NA	NA	NA	NA	No	NA	HGSVC	No	NA	NA	NA	NA	NA	NA
chr6:146472564	chr6-146472564-allele1386234-55	INS	54	NA	0.0,0.0,0.0,0.0,0.002044989775051125	NA	NA	NA	NA	NA	NA	NA	NA	NA	NA	No	NA	HGSVC	No	NA	NA	NA	NA	NA	NA
chr6:146494447	chr6-146494447-allele1386471-190	INS	189	NA	0.0045385779122541605,0.0,0.0,0.0,0.0	0.00805514	NA	NA	NA	NA	NA	NA	NA	NA	NA	No	NA	No	Yes	NA	NA	NA	NA	NA	NA
chr6:146560577	chr6-146560577-allele1386949-279	INS	278	NA	0.006051437216338881,0.0,0.0,0.0,0.0	0.0107687	NA	NA	NA	NA	NA	NA	NA	NA	NA	No	NA	HPRC,HGSVC,1KG-ONT	Yes	NA	NA	NA	NA	NA	NA
chr6:146560577	chr6-146560577-allele1386951-280	INS	279	NA	0.0022692889561270802,0.0,0.0,0.0,0.0	0.00377908	NA	NA	NA	NA	NA	NA	NA	NA	NA	No	NA	HPRC,HGSVC,1KG-ONT	Yes	NA	NA	NA	NA	NA	NA
chr6:146560577	chr6-146560577-allele1386954-281	INS	280	NA	0.0022692889561270802,0.0,0.0,0.0,0.0	0.00377908	NA	NA	NA	NA	NA	NA	NA	NA	NA	No	NA	HPRC,HGSVC,1KG-ONT	Yes	NA	NA	NA	NA	NA	NA
chr6:146560577	chr6-146560577-allele1386953-283	INS	282	NA	0.0007564296520423601,0.0,0.00992063492063492,0.0,0.0	0.00026671	NA	NA	NA	NA	NA	NA	NA	NA	NA	No	NA	HPRC,HGSVC,1KG-ONT	Yes	NA	NA	NA	NA	NA	NA
chr6:146560577	chr6-146560577-allele1386952-282	INS	281	NA	0.006051437216338881,0.001440922190201729,0.0,0.0,0.0	0.00875367	NA	NA	NA	NA	NA	NA	NA	NA	NA	No	NA	HPRC,HGSVC,1KG-ONT	Yes	NA	NA	NA	NA	NA	NA
chr6:146560577	chr6-146560577-allele1386947-277	INS	276	NA	0.14826021180030258,0.020172910662824207,0.0,0.0009940357852882703,0.0	0.22216	NA	NA	NA	NA	NA	NA	NA	NA	NA	No	NA	HPRC,HGSVC,1KG-ONT	Yes	NA	NA	NA	NA	NA	NA
chr6:146560577	chr6-146560577-allele1386948-278	INS	277	NA	0.018154311649016642,0.001440922190201729,0.0,0.0,0.0	0.0310849	NA	NA	NA	NA	NA	NA	NA	NA	NA	No	NA	HPRC,HGSVC,1KG-ONT	Yes	NA	NA	NA	NA	NA	NA
chr6:146560577	chr6-146560577-allele1386950-276	INS	275	NA	0.0015128593040847202,0.004322766570605188,0.0,0.007952286282306162,0.0	NA	NA	NA	NA	NA	NA	NA	NA	NA	NA	No	NA	HPRC,HGSVC,1KG-ONT	Yes	NA	NA	NA	NA	NA	NA
chr6:146615248	chr6-146615248-allele1387371-195	INS	194	NA	0.019667170953101363,0.008645533141210375,0.0,0.0,0.003067484662576687	0.0205792	ADGB(1.5097e-32, 0.941)	NA	NA	NA	NA	NA	NA	NA	NA	No	NA	HPRC,HGSVC,1KG-ONT	Yes	NA	NA	NA	NA	NA	NA
chr6:146615248	chr6-146615248-allele1387370-177	INS	176	NA	0.038577912254160365,0.007204610951008645,0.0,0.0,0.0	0.0598787	ADGB(1.5097e-32, 0.941)	NA	NA	NA	NA	NA	NA	NA	NA	No	NA	HPRC,HGSVC,1KG-ONT	Yes	NA	NA	NA	NA	NA	NA
chr6:146643206	chr6-146643206-allele1387587-362	INS	361	NA	0.00832072617246596,0.0,0.0,0.0,0.0	0.0151436	ADGB(1.5097e-32, 0.941)	NA	NA	NA	NA	NA	NA	NA	NA	No	NA	HGSVC,1KG-ONT	Yes	NA	NA	NA	NA	NA	NA
chr6:146691417	chr6-146691417-allele1388054-63	INS	62	NA	0.0030257186081694403,0.004322766570605188,0.0,0.006958250497017893,0.007157464212678937	NA	ADGB(1.5097e-32, 0.941)	NA	NA	NA	NA	NA	NA	NA	NA	No	NA	HPRC,HGSVC	No	NA	NA	NA	NA	NA	NA
chr6:146691419	chr6-146691419-allele1388058-73	INS	72	NA	0.0,0.0,0.0,0.0009940357852882703,0.0010224948875255625	NA	ADGB(1.5097e-32, 0.941)	NA	NA	NA	NA	NA	NA	NA	NA	No	NA	HPRC,HGSVC,1KG-ONT	No	NA	NA	NA	NA	NA	NA
chr6:146691419	chr6-146691419-allele1388056-115	INS	114	NA	0.0030257186081694403,0.0,0.00992063492063492,0.0,0.0	NA	ADGB(1.5097e-32, 0.941)	NA	NA	NA	NA	NA	NA	NA	NA	No	NA	HPRC,HGSVC,1KG-ONT	Yes	NA	NA	NA	NA	NA	NA
chr6:146691419	chr6-146691419-allele1388057-61	INS	60	NA	0.01059001512859304,0.14265129682997119,0.021825396825396824,0.10337972166998012,0.1083844580777096	0.0470138	ADGB(1.5097e-32, 0.941)	NA	NA	NA	NA	NA	NA	NA	NA	No	NA	HPRC,HGSVC	No	NA	NA	NA	NA	NA	NA
chr6:146691421	chr6-146691421-allele1388064-73	INS	72	NA	0.0,0.0,0.0,0.0009940357852882703,0.0010224948875255625	NA	ADGB(1.5097e-32, 0.941)	NA	NA	NA	NA	NA	NA	NA	NA	No	NA	HPRC,HGSVC,1KG-ONT	No	NA	NA	NA	NA	NA	NA
chr6:146691421	chr6-146691421-allele1388061-139	INS	138	NA	0.0037821482602118004,0.0,0.0,0.0,0.0	0.00663171	ADGB(1.5097e-32, 0.941)	NA	NA	NA	NA	NA	NA	NA	NA	No	NA	HPRC,HGSVC	No	NA	NA	NA	NA	NA	NA
chr6:146691421	chr6-146691421-allele1388062-1	DEL	56	NA	0.01361573373676248,0.0,0.0,0.0,0.0	0.0249879	ADGB(1.5097e-32, 0.941)	NA	NA	NA	NA	NA	NA	NA	NA	No	NA	HPRC,HGSVC,1KG-ONT	No	NA	NA	NA	NA	NA	NA
chr6:146691423	chr6-146691423-allele1388065-57	INS	56	NA	0.0045385779122541605,0.0893371757925072,0.02976190476190476,0.06560636182902585,0.07259713701431493	0.0357822	ADGB(1.5097e-32, 0.941)	NA	NA	NA	NA	NA	NA	NA	NA	No	NA	HPRC,HGSVC	No	NA	NA	NA	NA	NA	NA
chr6:146691423	chr6-146691423-allele1388067-61	INS	60	NA	0.009833585476550681,0.002881844380403458,0.0,0.0,0.0	0.0138258	ADGB(1.5097e-32, 0.941)	NA	NA	NA	NA	NA	NA	NA	NA	No	NA	HPRC,HGSVC	No	NA	NA	NA	NA	NA	NA
chr6:146691425	chr6-146691425-allele1388072-77	INS	76	NA	0.0015128593040847202,0.0,0.0,0.0,0.0	0.00234988	ADGB(1.5097e-32, 0.941)	NA	NA	NA	NA	NA	NA	NA	NA	No	NA	HPRC,HGSVC,1KG-ONT	No	NA	NA	NA	NA	NA	NA
chr6:146691425	chr6-146691425-allele1388077-65	INS	64	NA	0.006051437216338881,0.0,0.0,0.0,0.0	0.0108963	ADGB(1.5097e-32, 0.941)	NA	NA	NA	NA	NA	NA	NA	NA	No	NA	HPRC,HGSVC	No	NA	NA	NA	NA	NA	NA
chr6:146691425	chr6-146691425-allele1388071-64	INS	63	NA	0.0015128593040847202,0.0,0.0,0.0,0.0	0.00234988	ADGB(1.5097e-32, 0.941)	NA	NA	NA	NA	NA	NA	NA	NA	No	NA	HPRC,HGSVC	No	NA	NA	NA	NA	NA	NA
chr6:146691425	chr6-146691425-allele1388073-1	DEL	52	NA	0.06656580937972768,0.021613832853025938,0.0,0.0019880715705765406,0.0010224948875255625	0.0864519	ADGB(1.5097e-32, 0.941)	NA	NA	NA	NA	NA	NA	NA	NA	No	NA	HPRC,HGSVC,1KG-ONT	No	NA	NA	NA	NA	NA	NA
chr6:146691425	chr6-146691425-allele1388070-69	INS	68	NA	0.0030257186081694403,0.0,0.0,0.0,0.0	0.00520636	ADGB(1.5097e-32, 0.941)	NA	NA	NA	NA	NA	NA	NA	NA	No	NA	HPRC,HGSVC,1KG-ONT	No	NA	NA	NA	NA	NA	NA
chr6:146691425	chr6-146691425-allele1388082-67	INS	66	NA	0.0022692889561270802,0.0,0.0,0.0,0.0	0.00377908	ADGB(1.5097e-32, 0.941)	NA	NA	NA	NA	NA	NA	NA	NA	No	NA	HPRC,HGSVC,1KG-ONT	No	NA	NA	NA	NA	NA	NA
chr6:146691427	chr6-146691427-allele1388097-92	INS	91	NA	0.0007564296520423601,0.0,0.0,0.0,0.0	0.000918741	ADGB(1.5097e-32, 0.941)	NA	NA	NA	NA	NA	NA	NA	NA	No	NA	HPRC,HGSVC,1KG-ONT	No	NA	NA	NA	NA	NA	NA
chr6:146691429	chr6-146691429-allele1388100-51	INS	50	NA	0.0022692889561270802,0.0,0.0,0.0,0.0	0.00377908	ADGB(1.5097e-32, 0.941)	NA	NA	NA	NA	NA	NA	NA	NA	No	NA	HPRC,HGSVC	No	NA	NA	NA	NA	NA	NA
chr6:146691429	chr6-146691429-allele1388099-81	INS	80	NA	0.0007564296520423601,0.0,0.0,0.0,0.0	0.000918741	ADGB(1.5097e-32, 0.941)	NA	NA	NA	NA	NA	NA	NA	NA	No	NA	HPRC,HGSVC,1KG-ONT	No	NA	NA	NA	NA	NA	NA
chr6:146691435	chr6-146691435-allele1388107-1	DEL	59	NA	0.024205748865355523,0.0,0.0,0.0,0.0010224948875255625	0.04214	ADGB(1.5097e-32, 0.941)	NA	NA	NA	NA	NA	NA	NA	NA	No	NA	HPRC,HGSVC,1KG-ONT	No	NA	NA	NA	NA	NA	NA
chr6:146691435	chr6-146691435-allele1388106-52	INS	51	NA	0.0007564296520423601,0.0,0.0,0.0,0.0	0.000918741	ADGB(1.5097e-32, 0.941)	NA	NA	NA	NA	NA	NA	NA	NA	No	NA	HPRC,HGSVC	No	NA	NA	NA	NA	NA	NA
chr6:146691441	chr6-146691441-allele1388116-55	INS	54	NA	0.0030257186081694403,0.0,0.0,0.0,0.0	0.00520636	ADGB(1.5097e-32, 0.941)	NA	NA	NA	NA	NA	NA	NA	NA	No	NA	HPRC,HGSVC	No	NA	NA	NA	NA	NA	NA
chr6:146691441	chr6-146691441-allele1388115-59	INS	58	NA	0.0007564296520423601,0.0,0.0,0.0,0.0	0.000918741	ADGB(1.5097e-32, 0.941)	NA	NA	NA	NA	NA	NA	NA	NA	No	NA	HPRC,HGSVC	Yes	NA	NA	NA	NA	NA	NA
chr6:146691442	chr6-146691442-allele1388122-57	INS	56	NA	0.0015128593040847202,0.001440922190201729,0.0,0.0009940357852882703,0.0	7.61513e-05	ADGB(1.5097e-32, 0.941)	NA	NA	NA	NA	NA	NA	NA	NA	No	NA	HPRC,HGSVC	Yes	NA	NA	NA	NA	NA	NA
chr6:146691447	chr6-146691447-allele1388143-107	INS	106	NA	0.00832072617246596,0.001440922190201729,0.0,0.0,0.0	0.0129393	ADGB(1.5097e-32, 0.941)	NA	NA	NA	NA	NA	NA	NA	NA	No	NA	HPRC,HGSVC,1KG-ONT	Yes	NA	NA	NA	NA	NA	NA
chr6:146691447	chr6-146691447-allele1388140-125	INS	124	NA	0.006051437216338881,0.0,0.0,0.0009940357852882703,0.0	0.00875367	ADGB(1.5097e-32, 0.941)	NA	NA	NA	NA	NA	NA	NA	NA	No	NA	HPRC,HGSVC,1KG-ONT	Yes	NA	NA	NA	NA	NA	NA
chr6:146691449	chr6-146691449-allele1388158-75	INS	74	NA	0.0007564296520423601,0.0,0.0,0.0,0.0	0.000918741	ADGB(1.5097e-32, 0.941)	NA	NA	NA	NA	NA	NA	NA	NA	No	NA	HPRC,HGSVC,1KG-ONT	Yes	NA	NA	NA	NA	NA	NA
chr6:146691449	chr6-146691449-allele1388171-101	INS	100	NA	0.0007564296520423601,0.0,0.0,0.0,0.0	0.000918741	ADGB(1.5097e-32, 0.941)	NA	NA	NA	NA	NA	NA	NA	NA	No	NA	HPRC,HGSVC,1KG-ONT	Yes	NA	NA	NA	NA	NA	NA
chr6:146691449	chr6-146691449-allele1388167-87	INS	86	NA	0.0007564296520423601,0.001440922190201729,0.0,0.0,0.0	NA	ADGB(1.5097e-32, 0.941)	NA	NA	NA	NA	NA	NA	NA	NA	No	NA	HPRC,HGSVC,1KG-ONT	Yes	NA	NA	NA	NA	NA	NA
chr6:146691449	chr6-146691449-allele1388173-91	INS	90	NA	0.0007564296520423601,0.0,0.0,0.0,0.0	0.000918741	ADGB(1.5097e-32, 0.941)	NA	NA	NA	NA	NA	NA	NA	NA	No	NA	HPRC,HGSVC,1KG-ONT	Yes	NA	NA	NA	NA	NA	NA
chr6:146691449	chr6-146691449-allele1388156-89	INS	88	NA	0.07337367624810892,0.005763688760806916,0.0,0.0,0.0	0.121888	ADGB(1.5097e-32, 0.941)	NA	NA	NA	NA	NA	NA	NA	NA	No	NA	HPRC,HGSVC,1KG-ONT	Yes	NA	NA	NA	NA	NA	NA
chr6:146691449	chr6-146691449-allele1388157-65	INS	64	NA	0.02723146747352496,0.001440922190201729,0.001984126984126984,0.0009940357852882703,0.0	0.0415553	ADGB(1.5097e-32, 0.941)	NA	NA	NA	NA	NA	NA	NA	NA	No	NA	HPRC,HGSVC	Yes	NA	NA	NA	NA	NA	NA
chr6:146691449	chr6-146691449-allele1388154-151	INS	150	NA	0.0030257186081694403,0.002881844380403458,0.0,0.0,0.0	0.00206069	ADGB(1.5097e-32, 0.941)	NA	NA	NA	NA	NA	NA	NA	NA	No	NA	HPRC,HGSVC	No	NA	NA	NA	NA	NA	NA
chr6:146691449	chr6-146691449-allele1388153-79	INS	78	NA	0.0015128593040847202,0.0,0.0,0.0,0.0010224948875255625	0.00077342	ADGB(1.5097e-32, 0.941)	NA	NA	NA	NA	NA	NA	NA	NA	No	NA	HPRC,HGSVC,1KG-ONT	Yes	NA	NA	NA	NA	NA	NA
chr6:146691449	chr6-146691449-allele1388168-93	INS	92	NA	0.0015128593040847202,0.0,0.0,0.0,0.0	0.00234988	ADGB(1.5097e-32, 0.941)	NA	NA	NA	NA	NA	NA	NA	NA	No	NA	HPRC,HGSVC,1KG-ONT	Yes	NA	NA	NA	NA	NA	NA
chr6:146691449	chr6-146691449-allele1388160-179	INS	178	NA	0.01059001512859304,0.001440922190201729,0.0,0.0,0.0	0.0171373	ADGB(1.5097e-32, 0.941)	NA	NA	NA	NA	NA	NA	NA	NA	No	NA	HPRC,HGSVC	No	NA	NA	NA	NA	NA	NA
chr6:146691449	chr6-146691449-allele1388155-97	INS	96	NA	0.0226928895612708,0.001440922190201729,0.0,0.0,0.0	0.039386	ADGB(1.5097e-32, 0.941)	NA	NA	NA	NA	NA	NA	NA	NA	No	NA	HPRC,HGSVC,1KG-ONT	Yes	NA	NA	NA	NA	NA	NA
chr6:146691459	chr6-146691459-allele1388190-53	INS	52	NA	0.0045385779122541605,0.001440922190201729,0.0,0.0,0.0	0.00598883	ADGB(1.5097e-32, 0.941)	NA	NA	NA	NA	NA	NA	NA	NA	No	NA	HPRC,HGSVC	Yes	NA	NA	NA	NA	NA	NA
chr6:146691459	chr6-146691459-allele1388191-167	INS	166	NA	0.0037821482602118004,0.001440922190201729,0.0,0.0009940357852882703,0.0	0.00324023	ADGB(1.5097e-32, 0.941)	NA	NA	NA	NA	NA	NA	NA	NA	No	NA	HPRC,HGSVC	No	NA	NA	NA	NA	NA	NA
chr6:146691459	chr6-146691459-allele1388199-101	INS	100	NA	0.0007564296520423601,0.0,0.0,0.0,0.0	0.000918741	ADGB(1.5097e-32, 0.941)	NA	NA	NA	NA	NA	NA	NA	NA	No	NA	HPRC,HGSVC,1KG-ONT	Yes	NA	NA	NA	NA	NA	NA
chr6:146691459	chr6-146691459-allele1388194-69	INS	68	NA	0.0015128593040847202,0.0,0.0,0.0,0.0	0.00234988	ADGB(1.5097e-32, 0.941)	NA	NA	NA	NA	NA	NA	NA	NA	No	NA	HPRC,HGSVC,1KG-ONT	Yes	NA	NA	NA	NA	NA	NA
chr6:146691463	chr6-146691463-allele1388214-101	INS	100	NA	0.0,0.0,0.000992063492063492,0.0,0.0	NA	ADGB(1.5097e-32, 0.941)	NA	NA	NA	NA	NA	NA	NA	NA	No	NA	HPRC,HGSVC,1KG-ONT	Yes	NA	NA	NA	NA	NA	NA
chr6:146691463	chr6-146691463-allele1388210-103	INS	102	NA	0.03555219364599092,0.002881844380403458,0.0,0.0,0.0	0.0604183	ADGB(1.5097e-32, 0.941)	NA	NA	NA	NA	NA	NA	NA	NA	No	NA	HPRC,HGSVC,1KG-ONT	Yes	NA	NA	NA	NA	NA	NA
chr6:146691463	chr6-146691463-allele1388213-63	INS	62	NA	0.0045385779122541605,0.0,0.0,0.0,0.0	0.00805514	ADGB(1.5097e-32, 0.941)	NA	NA	NA	NA	NA	NA	NA	NA	No	NA	HPRC,HGSVC	Yes	NA	NA	NA	NA	NA	NA
chr6:146691500	chr6-146691500-allele1388242-96	INS	95	NA	0.0007564296520423601,0.0,0.0,0.0,0.0	0.000918741	ADGB(1.5097e-32, 0.941)	NA	NA	NA	NA	NA	NA	NA	NA	No	NA	HPRC,HGSVC,1KG-ONT	Yes	NA	NA	NA	NA	NA	NA
chr6:146691500	chr6-146691500-allele1388243-58	INS	57	NA	0.0015128593040847202,0.0,0.0,0.0,0.0	0.00234988	ADGB(1.5097e-32, 0.941)	NA	NA	NA	NA	NA	NA	NA	NA	No	NA	HPRC,HGSVC	Yes	NA	NA	NA	NA	NA	NA
chr6:146691500	chr6-146691500-allele1388246-51	INS	50	NA	0.0030257186081694403,0.001440922190201729,0.0,0.0,0.0	0.00328379	ADGB(1.5097e-32, 0.941)	NA	NA	NA	NA	NA	NA	NA	NA	No	NA	HPRC,HGSVC	Yes	NA	NA	NA	NA	NA	NA
chr6:146691500	chr6-146691500-allele1388251-67	INS	66	NA	0.02798789712556732,0.001440922190201729,0.0,0.0009940357852882703,0.0	0.0468596	ADGB(1.5097e-32, 0.941)	NA	NA	NA	NA	NA	NA	NA	NA	No	NA	HPRC,HGSVC,1KG-ONT	Yes	NA	NA	NA	NA	NA	NA
chr6:146691500	chr6-146691500-allele1388248-109	INS	108	NA	0.00680786686838124,0.001440922190201729,0.0,0.0,0.0	0.0101459	ADGB(1.5097e-32, 0.941)	NA	NA	NA	NA	NA	NA	NA	NA	No	NA	HPRC,HGSVC,1KG-ONT	Yes	NA	NA	NA	NA	NA	NA
chr6:146691500	chr6-146691500-allele1388247-63	INS	62	NA	0.0022692889561270802,0.0,0.0,0.0,0.0	0.00377908	ADGB(1.5097e-32, 0.941)	NA	NA	NA	NA	NA	NA	NA	NA	No	NA	HPRC,HGSVC	Yes	NA	NA	NA	NA	NA	NA
chr6:146691500	chr6-146691500-allele1388244-137	INS	136	NA	0.0022692889561270802,0.0,0.0,0.0,0.0	0.00377908	ADGB(1.5097e-32, 0.941)	NA	NA	NA	NA	NA	NA	NA	NA	No	NA	HPRC,HGSVC	No	NA	NA	NA	NA	NA	NA
chr6:146691500	chr6-146691500-allele1388241-91	INS	90	NA	0.006051437216338881,0.001440922190201729,0.0,0.0,0.0	0.00875367	ADGB(1.5097e-32, 0.941)	NA	NA	NA	NA	NA	NA	NA	NA	No	NA	HPRC,HGSVC,1KG-ONT	Yes	NA	NA	NA	NA	NA	NA
chr6:146696315	chr6-146696315-allele1388295-1	DEL	249	NA	0.031013615733736764,0.002881844380403458,0.0,0.0,0.0	0.0522866	ADGB(1.5097e-32, 0.941)	NA	NA	NA	NA	NA	NA	NA	NA	No	NA	HPRC,HGSVC,1KG-ONT	Yes	NA	NA	NA	NA	NA	NA
chr6:146716295	chr6-146716295-allele1388463-1	DEL	327	NA	0.3721633888048411,0.02881844380403458,0.003968253968253968,0.0019880715705765406,0.003067484662576687	0.495753	ADGB(1.5097e-32, 0.941)	NA	NA	NA	NA	NA	NA	NA	NA	No	NA	HPRC,HGSVC,1KG-ONT	Yes	NA	NA	NA	NA	NA	NA
chr6:146767763	chr6-146767763-allele1388846-89	INS	88	NA	0.0007564296520423601,0.010086455331412104,0.001984126984126984,0.036779324055666,0.02147239263803681	0.0107072	ADGB(1.5097e-32, 0.941)	NA	NA	NA	NA	NA	NA	NA	NA	No	NA	HGSVC,1KG-ONT	Yes	NA	NA	NA	NA	NA	NA
chr6:146787618	chr6-146787618-allele1389003-1	DEL	51	NA	0.9387291981845688,0.8861671469740634,0.6319444444444444,0.8250497017892644,0.7556237218813906	0.0920813	ADGB(1.5097e-32, 0.941)	NA	NA	NA	NA	NA	NA	NA	NA	No	NA	HPRC,HGSVC,1KG-ONT	Yes	NA	NA	NA	NA	NA	NA
chr6:146990020	chr6-146990020-allele1390372-1	DEL	76	NA	0.0007564296520423601,0.0,0.0,0.0,0.0	0.000918741	NA	NA	NA	NA	NA	NA	NA	NA	NA	No	NA	No	Yes	NA	NA	NA	NA	NA	NA
chr6:147057272	chr6-147057272-allele1390908-174	INS	173	NA	0.0226928895612708,0.002881844380403458,0.0,0.0,0.0	0.0372673	NA	NA	NA	NA	NA	NA	NA	NA	NA	No	NA	HPRC,HGSVC	Yes	NA	NA	NA	NA	NA	NA
chr6:147117255	chr6-147117255-allele1391348-1	DEL	6034	NA	0.0453857791225416,0.001440922190201729,0.0,0.0,0.0	0.0799449	NA	NA	NA	NA	NA	NA	NA	NA	NA	No	NA	HPRC,HGSVC,1KG-ONT	Yes	NA	NA	NA	NA	NA	NA
chr6:147232986	chr6-147232986-allele1392300-96	INS	95	NA	0.00680786686838124,0.004322766570605188,0.0,0.0,0.007157464212678937	0.00170474	STXBP5(1.0, 0.344)	NA	NA	NA	NA	NA	NA	NA	NA	No	NA	No	Yes	NA	NA	NA	NA	NA	NA
chr6:147514415	chr6-147514415-allele1393618-1	DEL	57	NA	0.009077155824508321,0.0,0.0,0.0,0.0	0.0165556	SAMD5(0.00085692, 1.76)	NA	NA	NA	NA	NA	NA	NA	NA	No	NA	HPRC	Yes	NA	NA	NA	NA	NA	NA
chr6:147551816	chr6-147551816-allele1394004-60	INS	59	NA	0.0007564296520423601,0.0,0.0,0.0,0.0	0.000918741	SAMD5(0.00085692, 1.76)	NA	NA	NA	NA	NA	NA	NA	NA	No	ID=chr6_147551812_147551836;MOTIFS=TA;STRUC=(TA)n	1KG-ONT	Yes	NA	NA	NA	NA	NA	NA
chr6:147551820	chr6-147551820-allele1394006-73	INS	72	NA	0.009077155824508321,0.0,0.0,0.0,0.0	0.0165556	SAMD5(0.00085692, 1.76)	NA	NA	NA	NA	NA	NA	NA	NA	No	ID=chr6_147551812_147551836;MOTIFS=TA;STRUC=(TA)n	1KG-ONT	Yes	NA	NA	NA	NA	NA	NA
chr6:147551822	chr6-147551822-allele1394010-90	INS	89	NA	0.0015128593040847202,0.0,0.0,0.0,0.0	0.00234988	SAMD5(0.00085692, 1.76)	NA	NA	NA	NA	NA	NA	NA	NA	No	ID=chr6_147551812_147551836;MOTIFS=TA;STRUC=(TA)n	1KG-ONT	Yes	NA	NA	NA	NA	NA	NA
chr6:147551822	chr6-147551822-allele1394013-86	INS	85	NA	0.0007564296520423601,0.0,0.0,0.0,0.0	0.000918741	SAMD5(0.00085692, 1.76)	NA	NA	NA	NA	NA	NA	NA	NA	No	ID=chr6_147551812_147551836;MOTIFS=TA;STRUC=(TA)n	1KG-ONT	Yes	NA	NA	NA	NA	NA	NA
chr6:147569285	chr6-147569285-allele1394163-162	INS	161	NA	0.009833585476550681,0.001440922190201729,0.000992063492063492,0.0,0.0	0.0138258	SAMD5(0.00085692, 1.76)	NA	NA	NA	NA	NA	NA	NA	NA	No	NA	HGSVC,1KG-ONT	Yes	NA	NA	NA	NA	NA	NA
chr6:147569285	chr6-147569285-allele1394162-141	INS	140	NA	0.006051437216338881,0.0,0.0,0.0,0.0	0.0108963	SAMD5(0.00085692, 1.76)	NA	NA	NA	NA	NA	NA	NA	NA	No	NA	HGSVC,1KG-ONT	Yes	NA	NA	NA	NA	NA	NA
chr6:147613125	chr6-147613125-allele1394633-1	DEL	2139	NA	0.0226928895612708,0.0,0.0,0.0,0.0	0.0416511	SAMD5(0.00085692, 1.76)	NA	NA	NA	NA	NA	NA	NA	enhancer	No	NA	HPRC,HGSVC,1KG-ONT	Yes	NA	NA	NA	NA	NA	NA
chr6:147616138	chr6-147616138-allele1394685-1	DEL	100	NA	0.0,0.0,0.0,0.0,0.0010224948875255625	NA	SAMD5(0.00085692, 1.76)	NA	NA	NA	NA	NA	NA	NA	NA	No	NA	No	No	NA	NA	NA	NA	NA	NA
chr6:147616224	chr6-147616224-allele1394695-1	DEL	63	NA	0.0037821482602118004,0.0,0.0,0.0,0.0	0.00663171	SAMD5(0.00085692, 1.76)	NA	NA	NA	NA	NA	NA	NA	NA	No	NA	HPRC,HGSVC,1KG-ONT	No	NA	NA	NA	NA	NA	NA
chr6:147616324	chr6-147616324-allele1394713-122	INS	121	NA	0.0015128593040847202,0.0,0.0,0.0,0.0	0.00234988	SAMD5(0.00085692, 1.76)	NA	NA	NA	NA	NA	NA	NA	NA	No	NA	No	Yes	NA	NA	NA	NA	NA	NA
chr6:147643808	chr6-147643808-allele1395064-66	INS	65	NA	0.006051437216338881,0.001440922190201729,0.0,0.0,0.0	0.00875367	SAMD5(0.00085692, 1.76)	NA	NA	NA	NA	NA	NA	NA	NA	No	NA	HPRC,HGSVC,1KG-ONT	Yes	NA	NA	NA	NA	NA	NA
chr6:147643808	chr6-147643808-allele1395068-76	INS	75	NA	0.0030257186081694403,0.0,0.0,0.0,0.0	0.00520636	SAMD5(0.00085692, 1.76)	NA	NA	NA	NA	NA	NA	NA	NA	No	NA	HPRC,HGSVC,1KG-ONT	Yes	NA	NA	NA	NA	NA	NA
chr6:147643808	chr6-147643808-allele1395067-78	INS	77	NA	0.0015128593040847202,0.0,0.0,0.0,0.0	0.00234988	SAMD5(0.00085692, 1.76)	NA	NA	NA	NA	NA	NA	NA	NA	No	NA	HPRC,HGSVC,1KG-ONT	Yes	NA	NA	NA	NA	NA	NA
chr6:147643808	chr6-147643808-allele1395063-70	INS	69	NA	0.009833585476550681,0.020172910662824207,0.0,0.0268389662027833,0.046012269938650305	0.00411365	SAMD5(0.00085692, 1.76)	NA	NA	NA	NA	NA	NA	NA	NA	No	NA	HPRC,HGSVC,1KG-ONT	Yes	NA	NA	NA	NA	NA	NA
chr6:147643808	chr6-147643808-allele1395065-74	INS	73	NA	0.0037821482602118004,0.005763688760806916,0.000992063492063492,0.002982107355864811,0.005112474437627812	NA	SAMD5(0.00085692, 1.76)	NA	NA	NA	NA	NA	NA	NA	NA	No	NA	HPRC,HGSVC,1KG-ONT	Yes	NA	NA	NA	NA	NA	NA
chr6:147680585	chr6-147680585-allele1395494-1	DEL	1648	NA	0.0007564296520423601,0.0,0.0,0.0,0.0	0.000918741	SAMD5(0.00085692, 1.76)	NA	NA	NA	NA	NA	NA	NA	NA	No	NA	No	Yes	NA	NA	NA	NA	NA	NA
chr6:147733493	chr6-147733493-allele1396041-3195	INS	3194	NA	0.0,0.011527377521613832,0.0,0.009940357852882704,0.0081799591002045	0.00425535	SAMD5(0.00085692, 1.76)	NA	NA	NA	NA	NA	NA	NA	NA	No	NA	HPRC,1KG-ONT	No	NA	NA	NA	NA	NA	NA
chr6:147767259	chr6-147767259-allele1396326-1	DEL	272	NA	0.03555219364599092,0.001440922190201729,0.0,0.0,0.0	0.0625776	NA	NA	NA	NA	NA	NA	NA	NA	NA	No	NA	HPRC,HGSVC,1KG-ONT	No	NA	NA	NA	NA	NA	NA
chr6:147796041	chr6-147796041-allele1396686-1083	INS	1082	NA	0.0453857791225416,0.002881844380403458,0.0,0.0,0.0	0.0778048	NA	NA	NA	NA	NA	NA	NA	NA	NA	No	NA	HGSVC,1KG-ONT	No	NA	NA	NA	NA	NA	NA
chr6:147796122	chr6-147796122-allele1396687-1	DEL	77	NA	0.0,0.001440922190201729,0.0,0.0,0.0	NA	NA	NA	NA	NA	NA	NA	NA	NA	NA	No	NA	HPRC,HGSVC	Yes	NA	NA	NA	NA	NA	NA
chr6:147837965	chr6-147837965-allele1397266-326	INS	325	NA	0.0113464447806354,0.0,0.0,0.0,0.0	0.0207802	NA	NA	NA	NA	NA	NA	NA	NA	NA	No	NA	HPRC	Yes	NA	NA	NA	NA	NA	NA
chr6:147842433	chr6-147842433-allele1397311-6061	INS	6060	NA	0.11497730711043873,0.07780979827089338,0.0,0.13021868787276342,0.06748466257668712	0.0141917	NA	NA	NA	NA	NA	NA	NA	NA	NA	No	NA	HPRC,HGSVC,1KG-ONT	No	NA	NA	NA	NA	NA	NA
chr6:147856802	chr6-147856802-allele1397420-1	DEL	893	NA	0.03555219364599092,0.001440922190201729,0.0,0.0,0.0	0.0625776	NA	NA	NA	NA	NA	NA	NA	NA	NA	No	NA	HPRC,HGSVC,1KG-ONT	Yes	NA	NA	NA	NA	NA	NA
chr6:147874652	chr6-147874652-allele1397617-2648	INS	2647	NA	0.028744326777609682,0.1844380403458213,0.2490079365079365,0.12027833001988071,0.10940695296523517	0.0779459	NA	NA	NA	NA	NA	NA	NA	NA	NA	No	NA	HPRC,HGSVC,1KG-ONT	No	NA	NA	NA	NA	NA	NA
chr6:147877945	chr6-147877945-allele1397698-51	INS	50	NA	0.014372163388804841,0.008645533141210375,0.001984126984126984,0.010934393638170975,0.005112474437627812	0.00309071	NA	NA	NA	NA	NA	NA	NA	NA	NA	No	NA	HPRC,HGSVC,1KG-ONT	No	NA	NA	NA	NA	NA	NA
chr6:147877945	chr6-147877945-allele1397715-66	INS	65	NA	0.0,0.0,0.0,0.007952286282306162,0.0	0.000834484	NA	NA	NA	NA	NA	NA	NA	NA	NA	No	NA	HPRC,HGSVC,1KG-ONT	No	NA	NA	NA	NA	NA	NA
chr6:147877945	chr6-147877945-allele1397717-58	INS	57	NA	0.0,0.0,0.0,0.002982107355864811,0.0010224948875255625	0.000224143	NA	NA	NA	NA	NA	NA	NA	NA	NA	No	NA	HPRC,HGSVC,1KG-ONT	No	NA	NA	NA	NA	NA	NA
chr6:147877945	chr6-147877945-allele1397713-54	INS	53	NA	0.0,0.03602305475504323,0.025793650793650792,0.02286282306163022,0.00408997955010225	0.013966	NA	NA	NA	NA	NA	NA	NA	NA	NA	No	NA	HPRC,HGSVC,1KG-ONT	No	NA	NA	NA	NA	NA	NA
chr6:147877945	chr6-147877945-allele1397699-55	INS	54	NA	0.019667170953101363,0.0,0.0,0.0,0.0	0.0361263	NA	NA	NA	NA	NA	NA	NA	NA	NA	No	NA	HPRC,HGSVC,1KG-ONT	No	NA	NA	NA	NA	NA	NA
chr6:147877945	chr6-147877945-allele1397701-63	INS	62	NA	0.0015128593040847202,0.001440922190201729,0.0,0.0,0.0	0.00077342	NA	NA	NA	NA	NA	NA	NA	NA	NA	No	NA	HPRC,HGSVC,1KG-ONT	No	NA	NA	NA	NA	NA	NA
chr6:147877945	chr6-147877945-allele1397700-59	INS	58	NA	0.0007564296520423601,0.0,0.0,0.0,0.0010224948875255625	NA	NA	NA	NA	NA	NA	NA	NA	NA	NA	No	NA	HPRC,HGSVC,1KG-ONT	No	NA	NA	NA	NA	NA	NA
chr6:147878596	chr6-147878596-allele1397720-53	INS	52	NA	0.02193645990922844,0.001440922190201729,0.0,0.0,0.0	0.0379397	NA	NA	NA	NA	NA	NA	NA	NA	NA	No	NA	HPRC,HGSVC,1KG-ONT	Yes	NA	NA	NA	NA	NA	NA
chr6:147878598	chr6-147878598-allele1397722-67	INS	66	NA	0.006051437216338881,0.0,0.0,0.0,0.0	0.0108963	NA	NA	NA	NA	NA	NA	NA	NA	NA	No	NA	HPRC,HGSVC,1KG-ONT	Yes	NA	NA	NA	NA	NA	NA
chr6:147909557	chr6-147909557-allele1398074-83	INS	82	NA	0.0007564296520423601,0.0,0.0,0.0,0.0	0.000918741	NA	NA	NA	NA	NA	NA	NA	NA	NA	No	NA	HPRC,HGSVC	Yes	NA	NA	NA	NA	NA	NA
chr6:147909557	chr6-147909557-allele1398072-98	INS	97	NA	0.0015128593040847202,0.0,0.007936507936507936,0.0,0.0	NA	NA	NA	NA	NA	NA	NA	NA	NA	NA	No	NA	HPRC,HGSVC	Yes	NA	NA	NA	NA	NA	NA
chr6:147909557	chr6-147909557-allele1398073-75	INS	74	NA	0.0030257186081694403,0.0,0.0,0.0,0.0	0.00520636	NA	NA	NA	NA	NA	NA	NA	NA	NA	No	NA	HPRC,HGSVC,1KG-ONT	Yes	NA	NA	NA	NA	NA	NA
chr6:147909558	chr6-147909558-allele1398077-63	INS	62	NA	0.009833585476550681,0.001440922190201729,0.0,0.0019880715705765406,0.0	0.0121717	NA	NA	NA	NA	NA	NA	NA	NA	NA	No	NA	HPRC,HGSVC,1KG-ONT	Yes	NA	NA	NA	NA	NA	NA
chr6:147909558	chr6-147909558-allele1398078-88	INS	87	NA	0.0037821482602118004,0.0,0.0,0.0,0.0	0.00663171	NA	NA	NA	NA	NA	NA	NA	NA	NA	No	NA	HPRC,HGSVC	Yes	NA	NA	NA	NA	NA	NA
chr6:147909566	chr6-147909566-allele1398087-75	INS	74	NA	0.0022692889561270802,0.0,0.0,0.0,0.0	0.00377908	NA	NA	NA	NA	NA	NA	NA	NA	NA	No	NA	HPRC,HGSVC,1KG-ONT	Yes	NA	NA	NA	NA	NA	NA
chr6:147909567	chr6-147909567-allele1398088-57	INS	56	NA	0.0015128593040847202,0.0,0.0,0.0,0.0	0.00234988	NA	NA	NA	NA	NA	NA	NA	NA	NA	No	NA	HPRC,HGSVC,1KG-ONT	Yes	NA	NA	NA	NA	NA	NA
chr6:147909569	chr6-147909569-allele1398092-52	INS	51	NA	0.059001512859304085,0.004322766570605188,0.0,0.0,0.0	0.0994531	NA	NA	NA	NA	NA	NA	NA	NA	NA	No	NA	HPRC,HGSVC,1KG-ONT	Yes	NA	NA	NA	NA	NA	NA
chr6:147909569	chr6-147909569-allele1398090-56	INS	55	NA	0.0,0.001440922190201729,0.0,0.0,0.0	NA	NA	NA	NA	NA	NA	NA	NA	NA	NA	No	NA	HPRC,HGSVC,1KG-ONT	Yes	NA	NA	NA	NA	NA	NA
chr6:147909570	chr6-147909570-allele1398093-63	INS	62	NA	0.0037821482602118004,0.0,0.0,0.0,0.0	0.00663171	NA	NA	NA	NA	NA	NA	NA	NA	NA	No	NA	HPRC,HGSVC,1KG-ONT	Yes	NA	NA	NA	NA	NA	NA
chr6:147909571	chr6-147909571-allele1398094-61	INS	60	NA	0.0015128593040847202,0.0,0.0,0.0,0.0	0.00234988	NA	NA	NA	NA	NA	NA	NA	NA	NA	No	NA	HPRC,HGSVC,1KG-ONT	Yes	NA	NA	NA	NA	NA	NA
chr6:147909571	chr6-147909571-allele1398095-53	INS	52	NA	0.00529500756429652,0.001440922190201729,0.0,0.0,0.0	0.00736694	NA	NA	NA	NA	NA	NA	NA	NA	NA	No	NA	HPRC,HGSVC,1KG-ONT	Yes	NA	NA	NA	NA	NA	NA
chr6:147909573	chr6-147909573-allele1398096-82	INS	81	NA	0.0007564296520423601,0.0,0.0,0.0,0.0	0.000918741	NA	NA	NA	NA	NA	NA	NA	NA	NA	No	NA	HPRC,HGSVC	Yes	NA	NA	NA	NA	NA	NA
chr6:147909574	chr6-147909574-allele1398097-55	INS	54	NA	0.0015128593040847202,0.0,0.0,0.0,0.0	0.00234988	NA	NA	NA	NA	NA	NA	NA	NA	NA	No	NA	HPRC,HGSVC,1KG-ONT	Yes	NA	NA	NA	NA	NA	NA
chr6:147909575	chr6-147909575-allele1398098-65	INS	64	NA	0.0015128593040847202,0.0,0.0,0.0,0.0	0.00234988	NA	NA	NA	NA	NA	NA	NA	NA	NA	No	NA	HPRC,HGSVC,1KG-ONT	Yes	NA	NA	NA	NA	NA	NA
chr6:147909577	chr6-147909577-allele1398102-81	INS	80	NA	0.0015128593040847202,0.0,0.0,0.0,0.0	0.00234988	NA	NA	NA	NA	NA	NA	NA	NA	NA	No	NA	HPRC,HGSVC	Yes	NA	NA	NA	NA	NA	NA
chr6:147909578	chr6-147909578-allele1398103-67	INS	66	NA	0.018910741301059002,0.0,0.0,0.0009940357852882703,0.0	0.0324724	NA	NA	NA	NA	NA	NA	NA	NA	NA	No	NA	HPRC,HGSVC,1KG-ONT	Yes	NA	NA	NA	NA	NA	NA
chr6:147909581	chr6-147909581-allele1398105-73	INS	72	NA	0.0030257186081694403,0.001440922190201729,0.0,0.0,0.0	0.00328379	NA	NA	NA	NA	NA	NA	NA	NA	NA	No	NA	HPRC,HGSVC,1KG-ONT	Yes	NA	NA	NA	NA	NA	NA
chr6:147909590	chr6-147909590-allele1398109-59	INS	58	NA	0.0037821482602118004,0.0,0.0,0.0,0.0	0.00663171	NA	NA	NA	NA	NA	NA	NA	NA	NA	No	NA	HPRC,HGSVC,1KG-ONT	Yes	NA	NA	NA	NA	NA	NA
chr6:147909596	chr6-147909596-allele1398110-55	INS	54	NA	0.0007564296520423601,0.0,0.0,0.0,0.0	0.000918741	NA	NA	NA	NA	NA	NA	NA	NA	NA	No	NA	HPRC,HGSVC,1KG-ONT	Yes	NA	NA	NA	NA	NA	NA
chr6:147909608	chr6-147909608-allele1398113-86	INS	85	NA	0.0015128593040847202,0.001440922190201729,0.0,0.0,0.0	0.00077342	NA	NA	NA	NA	NA	NA	NA	NA	NA	No	NA	HPRC,HGSVC	Yes	NA	NA	NA	NA	NA	NA
chr6:147909616	chr6-147909616-allele1398119-99	INS	98	NA	0.00680786686838124,0.0,0.0,0.0,0.0	0.0123139	NA	NA	NA	NA	NA	NA	NA	NA	NA	No	NA	HPRC,HGSVC	Yes	NA	NA	NA	NA	NA	NA
chr6:147909630	chr6-147909630-allele1398122-57	INS	56	NA	0.0226928895612708,0.001440922190201729,0.0,0.0,0.0	0.039386	NA	NA	NA	NA	NA	NA	NA	NA	NA	No	NA	HPRC,HGSVC,1KG-ONT	Yes	NA	NA	NA	NA	NA	NA
chr6:147909632	chr6-147909632-allele1398129-67	INS	66	NA	0.0022692889561270802,0.0,0.0,0.0,0.0	0.00377908	NA	NA	NA	NA	NA	NA	NA	NA	NA	No	NA	HPRC,HGSVC,1KG-ONT	Yes	NA	NA	NA	NA	NA	NA
chr6:147909639	chr6-147909639-allele1398154-66	INS	65	NA	0.007564296520423601,0.0,0.0,0.0,0.0	0.0137297	NA	NA	NA	NA	NA	NA	NA	NA	NA	No	NA	HPRC,HGSVC,1KG-ONT	Yes	NA	NA	NA	NA	NA	NA
chr6:147909639	chr6-147909639-allele1398155-72	INS	71	NA	0.0022692889561270802,0.0,0.0,0.0,0.0	0.00377908	NA	NA	NA	NA	NA	NA	NA	NA	NA	No	NA	HPRC,HGSVC,1KG-ONT	Yes	NA	NA	NA	NA	NA	NA
chr6:147916122	chr6-147916122-allele1398205-805	INS	804	NA	0.023449319213313162,0.002881844380403458,0.0,0.0,0.0	0.0386416	NA	NA	NA	NA	NA	NA	NA	NA	NA	No	NA	HPRC,HGSVC	No	NA	NA	NA	NA	NA	NA
chr6:147916645	chr6-147916645-allele1398213-804	INS	803	NA	0.023449319213313162,0.002881844380403458,0.0,0.0,0.0	0.0386416	NA	NA	NA	NA	NA	NA	NA	NA	NA	No	NA	No	No	NA	NA	NA	NA	NA	NA
chr6:147933663	chr6-147933663-allele1398422-314	INS	313	NA	0.048411497730711045,0.007204610951008645,0.001984126984126984,0.0009940357852882703,0.0	0.0716318	NA	NA	NA	NA	NA	NA	NA	NA	NA	No	NA	HPRC,HGSVC,1KG-ONT	Yes	NA	NA	NA	NA	NA	NA
chr6:147933663	chr6-147933663-allele1398424-313	INS	312	NA	0.009077155824508321,0.002881844380403458,0.0,0.0,0.0	0.0124585	NA	NA	NA	NA	NA	NA	NA	NA	NA	No	NA	HPRC,HGSVC,1KG-ONT	Yes	NA	NA	NA	NA	NA	NA
chr6:147933663	chr6-147933663-allele1398423-340	INS	339	NA	0.01059001512859304,0.0,0.0,0.0,0.0	0.0193739	NA	NA	NA	NA	NA	NA	NA	NA	NA	No	NA	HPRC,HGSVC,1KG-ONT	Yes	NA	NA	NA	NA	NA	NA
chr6:148075672	chr6-148075672-allele1399623-58	INS	57	NA	0.0,0.001440922190201729,0.0,0.003976143141153081,0.0	0.000408842	NA	NA	NA	NA	NA	NA	NA	NA	NA	No	NA	No	No	NA	NA	NA	NA	NA	NA
chr6:148075672	chr6-148075672-allele1399625-53	INS	52	NA	0.0045385779122541605,0.027377521613832854,0.002976190476190476,0.030815109343936383,0.013292433537832311	0.00576433	NA	NA	NA	NA	NA	NA	NA	NA	NA	No	NA	No	No	NA	NA	NA	NA	NA	NA
chr6:148108649	chr6-148108649-allele1399991-87	INS	86	0.977488	0.06429652042360061,0.27089337175792505,0.6170634920634921,0.1610337972166998,0.3946830265848671	0.197698	NA	NA	NA	NA	NA	NA	NA	NA	NA	No	NA	HPRC,HGSVC,1KG-ONT	Yes	ENSG00000111961.18(9.25506424413275e-05),ENSG00000111962.8(0.0013935186300004013)	NA	NA	NA	NA	NA
chr6:148143917	chr6-148143917-allele1400490-63	INS	62	NA	0.0015128593040847202,0.001440922190201729,0.003968253968253968,0.005964214711729622,0.0	NA	NA	NA	NA	NA	NA	NA	NA	NA	NA	No	NA	No	Yes	NA	NA	NA	NA	NA	NA
chr6:148175198	chr6-148175198-allele1400839-1	DEL	53	NA	0.06883509833585477,0.008645533141210375,0.0,0.0009940357852882703,0.0	0.108509	NA	NA	NA	NA	NA	NA	NA	NA	NA	No	NA	HPRC,HGSVC,1KG-ONT	Yes	NA	NA	NA	NA	NA	NA
chr6:148178688	chr6-148178688-allele1400885-129	INS	128	NA	0.024205748865355523,0.012968299711815562,0.021825396825396824,0.010934393638170975,0.007157464212678937	0.0032045	NA	NA	NA	NA	NA	NA	NA	NA	NA	No	NA	HPRC,HGSVC,1KG-ONT	No	NA	NA	NA	NA	NA	NA
chr6:148178706	chr6-148178706-allele1400892-128	INS	127	NA	0.01739788199697428,0.0,0.0,0.0,0.0	0.0319196	NA	NA	NA	NA	NA	NA	NA	NA	NA	No	NA	HPRC,HGSVC,1KG-ONT	No	NA	NA	NA	NA	NA	NA
chr6:148178706	chr6-148178706-allele1400886-128	INS	127	NA	0.46520423600605143,0.4553314121037464,0.4990079365079365,0.4423459244532803,0.32515337423312884	0.00213027	NA	NA	NA	NA	NA	NA	NA	NA	NA	No	NA	HPRC,HGSVC,1KG-ONT	No	NA	NA	NA	NA	NA	NA
chr6:148178706	chr6-148178706-allele1400888-136	INS	135	NA	0.018154311649016642,0.005763688760806916,0.006944444444444444,0.010934393638170975,0.007157464212678937	0.00449348	NA	NA	NA	NA	NA	NA	NA	NA	NA	No	NA	HPRC,HGSVC,1KG-ONT	No	NA	NA	NA	NA	NA	NA
chr6:148178706	chr6-148178706-allele1400889-128	INS	127	NA	0.05370650529500756,0.02881844380403458,0.054563492063492064,0.013916500994035786,0.02556237218813906	0.00675403	NA	NA	NA	NA	NA	NA	NA	NA	NA	No	NA	HPRC,HGSVC,1KG-ONT	No	NA	NA	NA	NA	NA	NA
chr6:148178706	chr6-148178706-allele1400887-178	INS	177	NA	0.0015128593040847202,0.0,0.0,0.0009940357852882703,0.00408997955010225	NA	NA	NA	NA	NA	NA	NA	NA	NA	NA	No	NA	HPRC,HGSVC,1KG-ONT	No	NA	NA	NA	NA	NA	NA
chr6:148178742	chr6-148178742-allele1400893-1	DEL	50	NA	0.12178517397881997,0.023054755043227664,0.0,0.0,0.0010224948875255625	0.178011	NA	NA	NA	NA	NA	NA	NA	NA	NA	No	NA	HPRC,HGSVC	No	NA	NA	NA	NA	NA	NA
chr6:148178792	chr6-148178792-allele1400899-79	INS	78	NA	0.019667170953101363,0.002881844380403458,0.0,0.0,0.0	0.031723	NA	NA	NA	NA	NA	NA	NA	NA	NA	No	NA	No	No	NA	NA	NA	NA	NA	NA
chr6:148178805	chr6-148178805-allele1400901-1	DEL	50	NA	0.0030257186081694403,0.0,0.0,0.0,0.0	0.00520636	NA	NA	NA	NA	NA	NA	NA	NA	NA	No	NA	HPRC,HGSVC	No	NA	NA	NA	NA	NA	NA
chr6:148178919	chr6-148178919-allele1400911-51	INS	50	NA	0.0264750378214826,0.001440922190201729,0.0,0.0009940357852882703,0.0	0.0440449	NA	NA	NA	NA	NA	NA	NA	NA	NA	No	NA	HPRC,HGSVC	Yes	NA	NA	NA	NA	NA	NA
chr6:148178942	chr6-148178942-allele1400912-1	DEL	50	NA	0.094553706505295,0.005763688760806916,0.0,0.0009940357852882703,0.0010224948875255625	0.153156	NA	NA	NA	NA	NA	NA	NA	NA	NA	No	NA	No	No	NA	NA	NA	NA	NA	NA
chr6:148179691	chr6-148179691-allele1400941-60	INS	59	NA	0.0007564296520423601,0.0,0.0,0.0,0.0	0.000918741	NA	NA	NA	NA	NA	NA	NA	NA	NA	No	NA	No	Yes	NA	NA	NA	NA	NA	NA
chr6:148184845	chr6-148184845-allele1401001-338	INS	337	NA	0.02118003025718608,0.018731988472622477,0.044642857142857144,0.005964214711729622,0.006134969325153374	NA	NA	NA	NA	NA	NA	NA	NA	NA	NA	No	NA	HGSVC,1KG-ONT	Yes	NA	NA	NA	NA	NA	NA
chr6:148185178	chr6-148185178-allele1401006-1	DEL	134	NA	0.1913767019667171,0.38904899135446686,0.45634920634920634,0.36083499005964215,0.3231083844580777	0.0777586	NA	NA	NA	NA	NA	NA	NA	NA	NA	No	NA	HPRC,HGSVC,1KG-ONT	Yes	NA	NA	NA	NA	NA	NA
chr6:148213590	chr6-148213590-allele1401335-318	INS	317	NA	0.0015128593040847202,0.027377521613832854,0.007936507936507936,0.0536779324055666,0.053169734151329244	0.0219624	NA	NA	NA	NA	NA	NA	NA	NA	NA	No	NA	HPRC,1KG-ONT	Yes	NA	NA	NA	NA	NA	NA
chr6:148277720	chr6-148277720-allele1401816-164	INS	163	NA	0.019667170953101363,0.0,0.0,0.0,0.0	0.0361263	SASH1(0.99999, 0.412)	NA	NA	NA	NA	NA	NA	NA	NA	No	NA	HGSVC,1KG-ONT	Yes	NA	NA	NA	NA	NA	NA
chr6:148277720	chr6-148277720-allele1401815-146	INS	145	NA	0.0030257186081694403,0.0,0.0,0.0,0.0	0.00520636	SASH1(0.99999, 0.412)	NA	NA	NA	NA	NA	NA	NA	NA	No	NA	HGSVC,1KG-ONT	Yes	NA	NA	NA	NA	NA	NA
chr6:148322934	chr6-148322934-allele1402514-54	INS	53	NA	0.007564296520423601,0.010086455331412104,0.00496031746031746,0.02982107355864811,0.03169734151329243	0.00406891	SASH1(0.99999, 0.412)	NA	NA	NA	NA	NA	NA	NA	NA	No	NA	HPRC,HGSVC,1KG-ONT	Yes	NA	NA	NA	NA	NA	NA
chr6:148322934	chr6-148322934-allele1402518-70	INS	69	NA	0.0022692889561270802,0.005763688760806916,0.0,0.003976143141153081,0.0	NA	SASH1(0.99999, 0.412)	NA	NA	NA	NA	NA	NA	NA	NA	No	NA	HPRC,HGSVC,1KG-ONT	Yes	NA	NA	NA	NA	NA	NA
chr6:148322934	chr6-148322934-allele1402516-62	INS	61	NA	0.018154311649016642,0.005763688760806916,0.0,0.0009940357852882703,0.0	0.0236523	SASH1(0.99999, 0.412)	NA	NA	NA	NA	NA	NA	NA	NA	No	NA	HPRC,HGSVC,1KG-ONT	Yes	NA	NA	NA	NA	NA	NA
chr6:148322934	chr6-148322934-allele1402515-58	INS	57	NA	0.009077155824508321,0.007204610951008645,0.0,0.02186878727634195,0.0	NA	SASH1(0.99999, 0.412)	NA	NA	NA	NA	NA	NA	NA	NA	No	NA	HPRC,HGSVC,1KG-ONT	Yes	NA	NA	NA	NA	NA	NA
chr6:148322934	chr6-148322934-allele1402517-66	INS	65	NA	0.0015128593040847202,0.0,0.0,0.003976143141153081,0.0	NA	SASH1(0.99999, 0.412)	NA	NA	NA	NA	NA	NA	NA	NA	No	NA	HPRC,HGSVC,1KG-ONT	Yes	NA	NA	NA	NA	NA	NA
chr6:148326327	chr6-148326327-allele1402609-65	INS	64	NA	0.0030257186081694403,0.004322766570605188,0.008928571428571428,0.008946322067594433,0.017382413087934562	0.00265135	SASH1(0.99999, 0.412)	NA	NA	NA	NA	NA	NA	NA	NA	No	NA	HPRC,HGSVC,1KG-ONT	No	NA	NA	NA	NA	NA	NA
chr6:148326329	chr6-148326329-allele1402612-63	INS	62	NA	0.0022692889561270802,0.0,0.0,0.0,0.0	0.00377908	SASH1(0.99999, 0.412)	NA	NA	NA	NA	NA	NA	NA	NA	No	NA	HPRC,HGSVC,1KG-ONT	No	NA	NA	NA	NA	NA	NA
chr6:148326329	chr6-148326329-allele1402613-67	INS	66	NA	0.0,0.0,0.0,0.002982107355864811,0.0	3.94758e-05	SASH1(0.99999, 0.412)	NA	NA	NA	NA	NA	NA	NA	NA	No	NA	HPRC,HGSVC,1KG-ONT	No	NA	NA	NA	NA	NA	NA
chr6:148326329	chr6-148326329-allele1402615-79	INS	78	NA	0.0007564296520423601,0.0,0.0,0.0,0.0	0.000918741	SASH1(0.99999, 0.412)	NA	NA	NA	NA	NA	NA	NA	NA	No	NA	HPRC,HGSVC,1KG-ONT	No	NA	NA	NA	NA	NA	NA
chr6:148326331	chr6-148326331-allele1402622-83	INS	82	NA	0.0007564296520423601,0.0,0.0,0.0,0.0	0.000918741	SASH1(0.99999, 0.412)	NA	NA	NA	NA	NA	NA	NA	NA	No	NA	HPRC,HGSVC,1KG-ONT	No	NA	NA	NA	NA	NA	NA
chr6:148326331	chr6-148326331-allele1402623-75	INS	74	NA	0.0113464447806354,0.004322766570605188,0.0,0.0,0.0	0.0148428	SASH1(0.99999, 0.412)	NA	NA	NA	NA	NA	NA	NA	NA	No	NA	HPRC,HGSVC,1KG-ONT	No	NA	NA	NA	NA	NA	NA
chr6:148326331	chr6-148326331-allele1402618-84	INS	83	NA	0.0015128593040847202,0.0,0.0,0.0,0.0	0.00234988	SASH1(0.99999, 0.412)	NA	NA	NA	NA	NA	NA	NA	NA	No	NA	HPRC,HGSVC,1KG-ONT	No	NA	NA	NA	NA	NA	NA
chr6:148326331	chr6-148326331-allele1402620-61	INS	60	NA	0.03479576399394856,0.001440922190201729,0.008928571428571428,0.0019880715705765406,0.007157464212678937	0.0330914	SASH1(0.99999, 0.412)	NA	NA	NA	NA	NA	NA	NA	NA	No	NA	HPRC,HGSVC,1KG-ONT	No	NA	NA	NA	NA	NA	NA
chr6:148326333	chr6-148326333-allele1402629-55	INS	54	NA	0.0007564296520423601,0.0,0.0,0.0,0.005112474437627812	NA	SASH1(0.99999, 0.412)	NA	NA	NA	NA	NA	NA	NA	NA	No	NA	HPRC,HGSVC,1KG-ONT	No	NA	NA	NA	NA	NA	NA
chr6:148326333	chr6-148326333-allele1402631-59	INS	58	NA	0.0022692889561270802,0.0,0.0,0.0,0.0	0.00377908	SASH1(0.99999, 0.412)	NA	NA	NA	NA	NA	NA	NA	NA	No	NA	HPRC,HGSVC,1KG-ONT	No	NA	NA	NA	NA	NA	NA
chr6:148326333	chr6-148326333-allele1402630-57	INS	56	NA	0.0015128593040847202,0.0,0.00496031746031746,0.0019880715705765406,0.0010224948875255625	NA	SASH1(0.99999, 0.412)	NA	NA	NA	NA	NA	NA	NA	NA	No	NA	HPRC,HGSVC,1KG-ONT	No	NA	NA	NA	NA	NA	NA
chr6:148326333	chr6-148326333-allele1402627-55	INS	54	NA	0.0,0.004322766570605188,0.0,0.0009940357852882703,0.0	0.000224143	SASH1(0.99999, 0.412)	NA	NA	NA	NA	NA	NA	NA	NA	No	NA	HPRC,HGSVC,1KG-ONT	No	NA	NA	NA	NA	NA	NA
chr6:148326333	chr6-148326333-allele1402636-63	INS	62	NA	0.0,0.0,0.0,0.006958250497017893,0.0	0.000778337	SASH1(0.99999, 0.412)	NA	NA	NA	NA	NA	NA	NA	NA	No	NA	HPRC,HGSVC,1KG-ONT	No	NA	NA	NA	NA	NA	NA
chr6:148326333	chr6-148326333-allele1402643-61	INS	60	NA	0.0007564296520423601,0.0,0.0,0.0,0.0	0.000918741	SASH1(0.99999, 0.412)	NA	NA	NA	NA	NA	NA	NA	NA	No	NA	HPRC,HGSVC,1KG-ONT	No	NA	NA	NA	NA	NA	NA
chr6:148326333	chr6-148326333-allele1402634-51	INS	50	NA	0.006051437216338881,0.0,0.0,0.0,0.0	0.0108963	SASH1(0.99999, 0.412)	NA	NA	NA	NA	NA	NA	NA	NA	No	NA	HPRC,HGSVC,1KG-ONT	No	NA	NA	NA	NA	NA	NA
chr6:148326333	chr6-148326333-allele1402626-67	INS	66	NA	0.0007564296520423601,0.0,0.0,0.0,0.0010224948875255625	NA	SASH1(0.99999, 0.412)	NA	NA	NA	NA	NA	NA	NA	NA	No	NA	HPRC,HGSVC,1KG-ONT	No	NA	NA	NA	NA	NA	NA
chr6:148326333	chr6-148326333-allele1402641-55	INS	54	NA	0.0007564296520423601,0.0,0.0,0.004970178926441352,0.0	NA	SASH1(0.99999, 0.412)	NA	NA	NA	NA	NA	NA	NA	NA	No	NA	HPRC,HGSVC,1KG-ONT	No	NA	NA	NA	NA	NA	NA
chr6:148326333	chr6-148326333-allele1402628-53	INS	52	NA	0.0037821482602118004,0.001440922190201729,0.0,0.0,0.0	0.00462462	SASH1(0.99999, 0.412)	NA	NA	NA	NA	NA	NA	NA	NA	No	NA	HPRC,HGSVC,1KG-ONT	No	NA	NA	NA	NA	NA	NA
chr6:148326333	chr6-148326333-allele1402624-57	INS	56	NA	0.018910741301059002,0.010086455331412104,0.006944444444444444,0.013916500994035786,0.009202453987730062	0.00269104	SASH1(0.99999, 0.412)	NA	NA	NA	NA	NA	NA	NA	NA	No	NA	HPRC,HGSVC,1KG-ONT	No	NA	NA	NA	NA	NA	NA
chr6:148326333	chr6-148326333-allele1402625-71	INS	70	NA	0.0037821482602118004,0.0,0.0,0.0,0.0	0.00663171	SASH1(0.99999, 0.412)	NA	NA	NA	NA	NA	NA	NA	NA	No	NA	HPRC,HGSVC,1KG-ONT	No	NA	NA	NA	NA	NA	NA
chr6:148326334	chr6-148326334-allele1402648-80	INS	79	NA	0.0030257186081694403,0.0,0.0,0.0,0.0	0.00520636	SASH1(0.99999, 0.412)	NA	NA	NA	NA	NA	NA	NA	NA	No	NA	HPRC,HGSVC,1KG-ONT	No	NA	NA	NA	NA	NA	NA
chr6:148326335	chr6-148326335-allele1402657-65	INS	64	NA	0.0,0.0,0.0,0.0,0.0010224948875255625	NA	SASH1(0.99999, 0.412)	NA	NA	NA	NA	NA	NA	NA	NA	No	NA	HPRC,HGSVC,1KG-ONT	No	NA	NA	NA	NA	NA	NA
chr6:148326335	chr6-148326335-allele1402649-51	INS	50	NA	0.0022692889561270802,0.0,0.0,0.0,0.0	0.00377908	SASH1(0.99999, 0.412)	NA	NA	NA	NA	NA	NA	NA	NA	No	NA	HPRC,HGSVC,1KG-ONT	No	NA	NA	NA	NA	NA	NA
chr6:148326335	chr6-148326335-allele1402653-55	INS	54	NA	0.0015128593040847202,0.0,0.0,0.0,0.0	0.00234988	SASH1(0.99999, 0.412)	NA	NA	NA	NA	NA	NA	NA	NA	No	NA	HPRC,HGSVC,1KG-ONT	No	NA	NA	NA	NA	NA	NA
chr6:148326335	chr6-148326335-allele1402652-53	INS	52	NA	0.0,0.001440922190201729,0.000992063492063492,0.0019880715705765406,0.0	0.000224143	SASH1(0.99999, 0.412)	NA	NA	NA	NA	NA	NA	NA	NA	No	NA	HPRC,HGSVC,1KG-ONT	No	NA	NA	NA	NA	NA	NA
chr6:148326335	chr6-148326335-allele1402650-51	INS	50	NA	0.0,0.011527377521613832,0.006944444444444444,0.011928429423459244,0.0010224948875255625	0.00462902	SASH1(0.99999, 0.412)	NA	NA	NA	NA	NA	NA	NA	NA	No	NA	HPRC,HGSVC,1KG-ONT	No	NA	NA	NA	NA	NA	NA
chr6:148326335	chr6-148326335-allele1402660-59	INS	58	NA	0.0,0.0,0.0,0.0,0.0010224948875255625	NA	SASH1(0.99999, 0.412)	NA	NA	NA	NA	NA	NA	NA	NA	No	NA	HPRC,HGSVC,1KG-ONT	No	NA	NA	NA	NA	NA	NA
chr6:148326335	chr6-148326335-allele1402651-53	INS	52	NA	0.0007564296520423601,0.001440922190201729,0.0,0.0,0.0	NA	SASH1(0.99999, 0.412)	NA	NA	NA	NA	NA	NA	NA	NA	No	NA	HPRC,HGSVC,1KG-ONT	No	NA	NA	NA	NA	NA	NA
chr6:148326337	chr6-148326337-allele1402661-53	INS	52	NA	0.06732223903177005,0.03025936599423631,0.013888888888888888,0.04771371769383698,0.05214723926380368	0.0106931	SASH1(0.99999, 0.412)	NA	NA	NA	NA	NA	NA	NA	NA	No	NA	HPRC,HGSVC,1KG-ONT	No	NA	NA	NA	NA	NA	NA
chr6:148326337	chr6-148326337-allele1402664-51	INS	50	NA	0.0007564296520423601,0.0,0.0,0.0,0.0	0.000918741	SASH1(0.99999, 0.412)	NA	NA	NA	NA	NA	NA	NA	NA	No	NA	HPRC,HGSVC,1KG-ONT	No	NA	NA	NA	NA	NA	NA
chr6:148326337	chr6-148326337-allele1402667-51	INS	50	NA	0.00680786686838124,0.0,0.0,0.0,0.0	0.0123139	SASH1(0.99999, 0.412)	NA	NA	NA	NA	NA	NA	NA	NA	No	NA	HPRC,HGSVC,1KG-ONT	No	NA	NA	NA	NA	NA	NA
chr6:148326337	chr6-148326337-allele1402662-73	INS	72	NA	0.0,0.008645533141210375,0.00992063492063492,0.007952286282306162,0.009202453987730062	0.0055935	SASH1(0.99999, 0.412)	NA	NA	NA	NA	NA	NA	NA	NA	No	NA	HPRC,HGSVC,1KG-ONT	No	NA	NA	NA	NA	NA	NA
chr6:148326337	chr6-148326337-allele1402672-55	INS	54	NA	0.0,0.012968299711815562,0.0,0.0,0.0	0.00114796	SASH1(0.99999, 0.412)	NA	NA	NA	NA	NA	NA	NA	NA	No	NA	HPRC,HGSVC,1KG-ONT	No	NA	NA	NA	NA	NA	NA
chr6:148326337	chr6-148326337-allele1402666-53	INS	52	NA	0.0022692889561270802,0.0,0.0,0.0,0.0	0.00377908	SASH1(0.99999, 0.412)	NA	NA	NA	NA	NA	NA	NA	NA	No	NA	HPRC,HGSVC,1KG-ONT	No	NA	NA	NA	NA	NA	NA
chr6:148326341	chr6-148326341-allele1402674-57	INS	56	NA	0.0015128593040847202,0.001440922190201729,0.000992063492063492,0.0,0.0	7.61513e-05	SASH1(0.99999, 0.412)	NA	NA	NA	NA	NA	NA	NA	NA	No	NA	HPRC,HGSVC,1KG-ONT	No	NA	NA	NA	NA	NA	NA
chr6:148326341	chr6-148326341-allele1402675-77	INS	76	NA	0.0015128593040847202,0.020172910662824207,0.0,0.02186878727634195,0.010224948875255624	0.00578471	SASH1(0.99999, 0.412)	NA	NA	NA	NA	NA	NA	NA	NA	No	NA	HPRC,HGSVC,1KG-ONT	No	NA	NA	NA	NA	NA	NA
chr6:148326356	chr6-148326356-allele1402681-65	INS	64	NA	0.00529500756429652,0.027377521613832854,0.03571428571428571,0.016898608349900597,0.06237218813905931	0.0167713	SASH1(0.99999, 0.412)	NA	NA	NA	NA	NA	NA	NA	NA	No	NA	HPRC,HGSVC,1KG-ONT	No	NA	NA	NA	NA	NA	NA
chr6:148326359	chr6-148326359-allele1402685-73	INS	72	NA	0.0007564296520423601,0.0,0.0,0.0,0.0	0.000918741	SASH1(0.99999, 0.412)	NA	NA	NA	NA	NA	NA	NA	NA	No	NA	HPRC,HGSVC,1KG-ONT	No	NA	NA	NA	NA	NA	NA
chr6:148326359	chr6-148326359-allele1402684-69	INS	68	NA	0.007564296520423601,0.0,0.001984126984126984,0.0,0.005112474437627812	0.00422108	SASH1(0.99999, 0.412)	NA	NA	NA	NA	NA	NA	NA	NA	No	NA	HPRC,HGSVC,1KG-ONT	No	NA	NA	NA	NA	NA	NA
chr6:148326371	chr6-148326371-allele1402690-79	INS	78	NA	0.006051437216338881,0.001440922190201729,0.0,0.0019880715705765406,0.0	0.00572634	SASH1(0.99999, 0.412)	NA	NA	NA	NA	NA	NA	NA	NA	No	NA	HPRC,HGSVC,1KG-ONT	No	NA	NA	NA	NA	NA	NA
chr6:148326371	chr6-148326371-allele1402691-62	INS	61	NA	0.0015128593040847202,0.0,0.0,0.0,0.00408997955010225	NA	SASH1(0.99999, 0.412)	NA	NA	NA	NA	NA	NA	NA	NA	No	NA	HPRC,HGSVC,1KG-ONT	No	NA	NA	NA	NA	NA	NA
chr6:148326374	chr6-148326374-allele1402695-52	INS	51	NA	0.00680786686838124,0.023054755043227664,0.0,0.016898608349900597,0.02147239263803681	0.0019165	SASH1(0.99999, 0.412)	NA	NA	NA	NA	NA	NA	NA	NA	No	NA	HPRC,HGSVC,1KG-ONT	No	NA	NA	NA	NA	NA	NA
chr6:148326374	chr6-148326374-allele1402697-54	INS	53	NA	0.0007564296520423601,0.0,0.0,0.0,0.0	0.000918741	SASH1(0.99999, 0.412)	NA	NA	NA	NA	NA	NA	NA	NA	No	NA	HPRC,HGSVC,1KG-ONT	No	NA	NA	NA	NA	NA	NA
chr6:148326374	chr6-148326374-allele1402698-51	INS	50	NA	0.00680786686838124,0.001440922190201729,0.0,0.0019880715705765406,0.0	0.00697365	SASH1(0.99999, 0.412)	NA	NA	NA	NA	NA	NA	NA	NA	No	NA	HPRC,HGSVC,1KG-ONT	No	NA	NA	NA	NA	NA	NA
chr6:148326374	chr6-148326374-allele1402696-53	INS	52	NA	0.0007564296520423601,0.0,0.0,0.0,0.0	0.000918741	SASH1(0.99999, 0.412)	NA	NA	NA	NA	NA	NA	NA	NA	No	NA	HPRC,HGSVC,1KG-ONT	No	NA	NA	NA	NA	NA	NA
chr6:148326376	chr6-148326376-allele1402702-59	INS	58	NA	0.0,0.0,0.0,0.0,0.0010224948875255625	NA	SASH1(0.99999, 0.412)	NA	NA	NA	NA	NA	NA	NA	NA	No	NA	HPRC,HGSVC,1KG-ONT	No	NA	NA	NA	NA	NA	NA
chr6:148326376	chr6-148326376-allele1402701-58	INS	57	NA	0.0007564296520423601,0.0,0.0,0.0,0.0	0.000918741	SASH1(0.99999, 0.412)	NA	NA	NA	NA	NA	NA	NA	NA	No	NA	HPRC,HGSVC,1KG-ONT	No	NA	NA	NA	NA	NA	NA
chr6:148326377	chr6-148326377-allele1402724-88	INS	87	NA	0.0,0.0,0.0,0.0019880715705765406,0.006134969325153374	0.000963133	SASH1(0.99999, 0.412)	NA	NA	NA	NA	NA	NA	NA	NA	No	NA	HPRC,HGSVC,1KG-ONT	No	NA	NA	NA	NA	NA	NA
chr6:148326377	chr6-148326377-allele1402725-55	INS	54	NA	0.0,0.004322766570605188,0.0,0.0,0.0	3.94758e-05	SASH1(0.99999, 0.412)	NA	NA	NA	NA	NA	NA	NA	NA	No	NA	HPRC,HGSVC,1KG-ONT	No	NA	NA	NA	NA	NA	NA
chr6:148326385	chr6-148326385-allele1402727-79	INS	78	NA	0.0,0.011527377521613832,0.0,0.0,0.0	0.000963133	SASH1(0.99999, 0.412)	NA	NA	NA	NA	NA	NA	NA	NA	No	NA	HPRC,HGSVC,1KG-ONT	No	NA	NA	NA	NA	NA	NA
chr6:148368768	chr6-148368768-allele1403290-53	INS	52	NA	0.0015128593040847202,0.0,0.0,0.0,0.0	0.00234988	SASH1(0.99999, 0.412)	NA	NA	NA	NA	NA	NA	NA	NA	No	NA	1KG-ONT	No	NA	NA	NA	NA	NA	NA
chr6:148387516	chr6-148387516-allele1403532-1	DEL	61	NA	0.0007564296520423601,0.0,0.0,0.0,0.0	0.000918741	SASH1(0.99999, 0.412)	NA	NA	NA	NA	NA	NA	NA	NA	No	NA	HPRC,HGSVC,1KG-ONT	No	NA	NA	NA	NA	NA	NA
chr6:148387564	chr6-148387564-allele1403539-75	INS	74	NA	0.0,0.0,0.005952380952380952,0.0019880715705765406,0.0010224948875255625	0.00114796	SASH1(0.99999, 0.412)	NA	NA	NA	NA	NA	NA	NA	NA	No	NA	HGSVC	No	NA	NA	NA	NA	NA	NA
chr6:148387566	chr6-148387566-allele1403541-1	DEL	56	NA	0.05446293494704992,0.010086455331412104,0.008928571428571428,0.013916500994035786,0.06134969325153374	0.0137635	SASH1(0.99999, 0.412)	NA	NA	NA	NA	NA	NA	NA	NA	No	NA	HPRC,HGSVC,1KG-ONT	No	NA	NA	NA	NA	NA	NA
chr6:148387566	chr6-148387566-allele1403542-1	DEL	60	NA	0.00529500756429652,0.01585014409221902,0.0,0.012922465208747515,0.013292433537832311	0.000734708	SASH1(0.99999, 0.412)	NA	NA	NA	NA	NA	NA	NA	NA	No	NA	HPRC,HGSVC,1KG-ONT	No	NA	NA	NA	NA	NA	NA
chr6:148387566	chr6-148387566-allele1403545-1	DEL	72	NA	0.009833585476550681,0.0,0.0,0.0,0.0	0.0179657	SASH1(0.99999, 0.412)	NA	NA	NA	NA	NA	NA	NA	NA	No	NA	HPRC,HGSVC,1KG-ONT	No	NA	NA	NA	NA	NA	NA
chr6:148387566	chr6-148387566-allele1403544-1	DEL	68	NA	0.00832072617246596,0.001440922190201729,0.0,0.0,0.0	0.0129393	SASH1(0.99999, 0.412)	NA	NA	NA	NA	NA	NA	NA	NA	No	NA	HPRC,HGSVC,1KG-ONT	No	NA	NA	NA	NA	NA	NA
chr6:148387566	chr6-148387566-allele1403543-1	DEL	64	NA	0.01664145234493192,0.004322766570605188,0.0,0.005964214711729622,0.0	0.015662	SASH1(0.99999, 0.412)	NA	NA	NA	NA	NA	NA	NA	NA	No	NA	HPRC,HGSVC,1KG-ONT	No	NA	NA	NA	NA	NA	NA
chr6:148387566	chr6-148387566-allele1403540-1	DEL	52	NA	0.09228441754916793,0.1239193083573487,0.10416666666666667,0.039761431411530816,0.05930470347648262	0.00074218	SASH1(0.99999, 0.412)	NA	NA	NA	NA	NA	NA	NA	NA	No	NA	HPRC,HGSVC,1KG-ONT	No	NA	NA	NA	NA	NA	NA
chr6:148387612	chr6-148387612-allele1403567-54	INS	53	NA	0.0015128593040847202,0.002881844380403458,0.00496031746031746,0.0009940357852882703,0.0010224948875255625	NA	SASH1(0.99999, 0.412)	NA	NA	NA	NA	NA	NA	NA	NA	No	NA	HGSVC	Yes	NA	NA	NA	NA	NA	NA
chr6:148390693	chr6-148390693-allele1403619-1	DEL	355	NA	0.0022692889561270802,0.001440922190201729,0.0,0.0,0.0	0.0019853	SASH1(0.99999, 0.412)	NA	NA	NA	NA	NA	NA	NA	NA	No	NA	No	Yes	NA	NA	NA	NA	NA	NA
chr6:148406765	chr6-148406765-allele1403763-1	DEL	60	NA	0.0264750378214826,0.0,0.0,0.0,0.0	0.0485161	SASH1(0.99999, 0.412)	NA	NA	NA	NA	NA	NA	NA	NA	No	NA	HPRC,HGSVC,1KG-ONT	No	NA	NA	NA	NA	NA	NA
chr6:148443435	chr6-148443435-allele1404202-93	INS	92	NA	0.0015128593040847202,0.0,0.0,0.0,0.0	0.00234988	SASH1(0.99999, 0.412)	NA	NA	NA	NA	NA	NA	NA	NA	No	NA	HGSVC,1KG-ONT	No	NA	NA	NA	NA	NA	NA
chr6:148449078	chr6-148449078-allele1404297-54	INS	53	NA	0.0,0.005763688760806916,0.0,0.002982107355864811,0.003067484662576687	0.00122989	SASH1(0.99999, 0.412)	NA	NA	NA	NA	NA	NA	NA	NA	No	NA	HPRC	No	NA	NA	NA	NA	NA	NA
chr6:148481015	chr6-148481015-allele1404715-286	INS	285	NA	0.0,0.005763688760806916,0.0,0.002982107355864811,0.0010224948875255625	0.000963133	SASH1(0.99999, 0.412)	NA	NA	NA	NA	NA	NA	NA	NA	No	NA	HPRC,HGSVC,1KG-ONT	Yes	NA	NA	NA	NA	NA	NA
chr6:148481015	chr6-148481015-allele1404714-288	INS	287	NA	0.0007564296520423601,0.002881844380403458,0.00992063492063492,0.018886679920477135,0.002044989775051125	0.00433825	SASH1(0.99999, 0.412)	NA	NA	NA	NA	NA	NA	NA	NA	No	NA	HPRC,HGSVC,1KG-ONT	Yes	NA	NA	NA	NA	NA	NA
chr6:148481015	chr6-148481015-allele1404713-287	INS	286	NA	0.06505295007564296,0.18155619596541786,0.11904761904761904,0.2823061630218688,0.24335378323108384	0.0690268	SASH1(0.99999, 0.412)	NA	NA	NA	NA	NA	NA	NA	NA	No	NA	HPRC,HGSVC,1KG-ONT	Yes	NA	NA	NA	NA	NA	NA
chr6:148568439	chr6-148568439-allele1405356-86	INS	85	NA	0.0037821482602118004,0.0,0.0,0.0,0.0	0.00663171	NA	NA	NA	NA	NA	NA	NA	NA	NA	No	NA	HPRC,HGSVC,1KG-ONT	Yes	NA	NA	NA	NA	NA	NA
chr6:148568439	chr6-148568439-allele1405363-104	INS	103	NA	0.0,0.0,0.0,0.004970178926441352,0.0	0.000408842	NA	NA	NA	NA	NA	NA	NA	NA	NA	No	NA	HPRC,HGSVC	Yes	NA	NA	NA	NA	NA	NA
chr6:148568439	chr6-148568439-allele1405354-63	INS	62	NA	0.0,0.011527377521613832,0.0,0.010934393638170975,0.0	0.00288962	NA	NA	NA	NA	NA	NA	NA	NA	NA	No	NA	HPRC,HGSVC,1KG-ONT	Yes	NA	NA	NA	NA	NA	NA
chr6:148568439	chr6-148568439-allele1405368-157	INS	156	NA	0.0030257186081694403,0.0,0.0,0.0,0.0	0.00520636	NA	NA	NA	NA	NA	NA	NA	NA	NA	No	NA	HPRC,HGSVC	Yes	NA	NA	NA	NA	NA	NA
chr6:148568439	chr6-148568439-allele1405358-101	INS	100	NA	0.0,0.004322766570605188,0.0,0.0019880715705765406,0.0	0.000408842	NA	NA	NA	NA	NA	NA	NA	NA	NA	No	NA	HPRC,HGSVC	Yes	NA	NA	NA	NA	NA	NA
chr6:148568439	chr6-148568439-allele1405369-132	INS	131	NA	0.0007564296520423601,0.0,0.0,0.0,0.0	0.000918741	NA	NA	NA	NA	NA	NA	NA	NA	NA	No	NA	HPRC,HGSVC	Yes	NA	NA	NA	NA	NA	NA
chr6:148568439	chr6-148568439-allele1405377-85	INS	84	NA	0.0,0.0,0.0,0.0009940357852882703,0.0010224948875255625	NA	NA	NA	NA	NA	NA	NA	NA	NA	NA	No	NA	HPRC,HGSVC,1KG-ONT	Yes	NA	NA	NA	NA	NA	NA
chr6:148568439	chr6-148568439-allele1405359-134	INS	133	NA	0.0015128593040847202,0.0,0.0,0.0,0.0	0.00234988	NA	NA	NA	NA	NA	NA	NA	NA	NA	No	NA	HPRC,HGSVC	Yes	NA	NA	NA	NA	NA	NA
chr6:148568440	chr6-148568440-allele1405386-106	INS	105	NA	0.5484114977307111,0.41930835734870314,0.38591269841269843,0.3856858846918489,0.47648261758691207	0.0340339	NA	NA	NA	NA	NA	NA	NA	NA	NA	No	NA	HPRC,HGSVC	Yes	NA	NA	NA	NA	NA	NA
chr6:148568440	chr6-148568440-allele1405385-125	INS	124	NA	0.0015128593040847202,0.001440922190201729,0.001984126984126984,0.0009940357852882703,0.0	NA	NA	NA	NA	NA	NA	NA	NA	NA	NA	No	NA	HPRC,HGSVC	Yes	NA	NA	NA	NA	NA	NA
chr6:148568444	chr6-148568444-allele1405388-86	INS	85	NA	0.0007564296520423601,0.0,0.0,0.0,0.0	0.000918741	NA	NA	NA	NA	NA	NA	NA	NA	NA	No	NA	HPRC,HGSVC,1KG-ONT	Yes	NA	NA	NA	NA	NA	NA
chr6:148568445	chr6-148568445-allele1405389-134	INS	133	NA	0.0030257186081694403,0.0,0.0,0.0019880715705765406,0.0	0.00206069	NA	NA	NA	NA	NA	NA	NA	NA	NA	No	NA	HPRC,HGSVC	Yes	NA	NA	NA	NA	NA	NA
chr6:148568460	chr6-148568460-allele1405400-89	INS	88	NA	0.0037821482602118004,0.001440922190201729,0.0,0.0009940357852882703,0.0	0.00324023	NA	NA	NA	NA	NA	NA	NA	NA	NA	No	NA	HPRC,HGSVC,1KG-ONT	Yes	NA	NA	NA	NA	NA	NA
chr6:148568460	chr6-148568460-allele1405404-138	INS	137	NA	0.0015128593040847202,0.0,0.0,0.0,0.0	0.00234988	NA	NA	NA	NA	NA	NA	NA	NA	NA	No	NA	HPRC,HGSVC	Yes	NA	NA	NA	NA	NA	NA
chr6:148568460	chr6-148568460-allele1405405-208	INS	207	NA	0.0007564296520423601,0.0,0.0,0.0,0.0	0.000918741	NA	NA	NA	NA	NA	NA	NA	NA	NA	No	NA	HGSVC	Yes	NA	NA	NA	NA	NA	NA
chr6:148568460	chr6-148568460-allele1405399-64	INS	63	NA	0.009077155824508321,0.0,0.015873015873015872,0.0,0.0	0.00139456	NA	NA	NA	NA	NA	NA	NA	NA	NA	No	NA	HPRC,HGSVC,1KG-ONT	Yes	NA	NA	NA	NA	NA	NA
chr6:148568462	chr6-148568462-allele1405409-142	INS	141	NA	0.0007564296520423601,0.004322766570605188,0.002976190476190476,0.0,0.0	NA	NA	NA	NA	NA	NA	NA	NA	NA	NA	No	NA	HPRC,HGSVC	Yes	NA	NA	NA	NA	NA	NA
chr6:148568462	chr6-148568462-allele1405415-64	INS	63	NA	0.0045385779122541605,0.0,0.0,0.0,0.0	0.00805514	NA	NA	NA	NA	NA	NA	NA	NA	NA	No	NA	HPRC,HGSVC,1KG-ONT	Yes	NA	NA	NA	NA	NA	NA
chr6:148568462	chr6-148568462-allele1405418-93	INS	92	NA	0.0007564296520423601,0.0,0.002976190476190476,0.0,0.0	NA	NA	NA	NA	NA	NA	NA	NA	NA	NA	No	NA	HPRC,HGSVC	Yes	NA	NA	NA	NA	NA	NA
chr6:148568462	chr6-148568462-allele1405407-66	INS	65	NA	0.00832072617246596,0.0994236311239193,0.031746031746031744,0.18389662027833,0.050102249488752554	0.0508036	NA	NA	NA	NA	NA	NA	NA	NA	NA	No	NA	HPRC,HGSVC,1KG-ONT	Yes	NA	NA	NA	NA	NA	NA
chr6:148568462	chr6-148568462-allele1405408-89	INS	88	NA	0.0022692889561270802,0.002881844380403458,0.005952380952380952,0.0009940357852882703,0.002044989775051125	NA	NA	NA	NA	NA	NA	NA	NA	NA	NA	No	NA	HPRC,HGSVC,1KG-ONT	Yes	NA	NA	NA	NA	NA	NA
chr6:148568463	chr6-148568463-allele1405421-118	INS	117	NA	0.0529500756429652,0.26512968299711814,0.2976190476190476,0.11530815109343936,0.18813905930470348	0.0848858	NA	NA	NA	NA	NA	NA	NA	NA	NA	No	NA	HPRC,HGSVC	Yes	NA	NA	NA	NA	NA	NA
chr6:148568542	chr6-148568542-allele1405440-96	INS	95	NA	0.0037821482602118004,0.0,0.0,0.0,0.0	0.00663171	NA	NA	NA	NA	NA	NA	NA	NA	NA	No	NA	HPRC,HGSVC	Yes	NA	NA	NA	NA	NA	NA
chr6:148568545	chr6-148568545-allele1405444-63	INS	62	NA	0.0,0.005763688760806916,0.000992063492063492,0.0,0.0	0.000408842	NA	NA	NA	NA	NA	NA	NA	NA	NA	No	NA	HPRC,HGSVC,1KG-ONT	Yes	NA	NA	NA	NA	NA	NA
chr6:148568548	chr6-148568548-allele1405450-80	INS	79	NA	0.0,0.0,0.0,0.009940357852882704,0.0	0.00122989	NA	NA	NA	NA	NA	NA	NA	NA	NA	No	NA	HPRC,HGSVC,1KG-ONT	Yes	NA	NA	NA	NA	NA	NA
chr6:148568561	chr6-148568561-allele1405455-75	INS	74	NA	0.0,0.0,0.0,0.011928429423459244,0.0	0.00153107	NA	NA	NA	NA	NA	NA	NA	NA	NA	No	NA	HPRC,HGSVC,1KG-ONT	Yes	NA	NA	NA	NA	NA	NA
chr6:148568568	chr6-148568568-allele1405464-188	INS	187	NA	0.007564296520423601,0.0,0.012896825396825396,0.0,0.0	0.00118069	NA	NA	NA	NA	NA	NA	NA	NA	NA	No	NA	HPRC,HGSVC	Yes	NA	NA	NA	NA	NA	NA
chr6:148568568	chr6-148568568-allele1405460-92	INS	91	NA	0.0,0.001440922190201729,0.006944444444444444,0.0,0.0	0.000963133	NA	NA	NA	NA	NA	NA	NA	NA	NA	No	NA	HPRC,HGSVC	Yes	NA	NA	NA	NA	NA	NA
chr6:148568568	chr6-148568568-allele1405462-112	INS	111	NA	0.01739788199697428,0.0,0.0,0.0,0.005112474437627812	0.0223262	NA	NA	NA	NA	NA	NA	NA	NA	NA	No	NA	HPRC,HGSVC	Yes	NA	NA	NA	NA	NA	NA
chr6:148568568	chr6-148568568-allele1405458-69	INS	68	NA	0.0,0.007204610951008645,0.002976190476190476,0.0,0.012269938650306749	0.00308022	NA	NA	NA	NA	NA	NA	NA	NA	NA	No	NA	HPRC,HGSVC,1KG-ONT	Yes	NA	NA	NA	NA	NA	NA
chr6:148568568	chr6-148568568-allele1405470-66	INS	65	NA	0.0,0.024495677233429394,0.021825396825396824,0.003976143141153081,0.0	0.00721157	NA	NA	NA	NA	NA	NA	NA	NA	NA	No	NA	HPRC,HGSVC,1KG-ONT	Yes	NA	NA	NA	NA	NA	NA
chr6:148568568	chr6-148568568-allele1405465-158	INS	157	NA	0.0007564296520423601,0.0,0.0,0.0,0.0	0.000918741	NA	NA	NA	NA	NA	NA	NA	NA	NA	No	NA	HPRC,HGSVC	Yes	NA	NA	NA	NA	NA	NA
chr6:148633978	chr6-148633978-allele1406175-74	INS	73	NA	0.01059001512859304,0.11671469740634005,0.07936507936507936,0.16003976143141152,0.06134969325153374	0.0568233	NA	NA	NA	NA	NA	NA	NA	NA	NA	No	NA	HPRC,HGSVC,1KG-ONT	Yes	NA	NA	NA	NA	NA	NA
chr6:148653196	chr6-148653196-allele1406490-322	INS	321	NA	0.0037821482602118004,0.0345821325648415,0.000992063492063492,0.033797216699801194,0.016359918200409	0.00813115	NA	NA	NA	NA	NA	NA	NA	NA	NA	No	NA	HPRC,HGSVC,1KG-ONT	Yes	NA	NA	NA	NA	NA	NA
chr6:148653196	chr6-148653196-allele1406491-342	INS	341	NA	0.012859304084720122,0.069164265129683,0.0248015873015873,0.05168986083499006,0.06237218813905931	0.0174474	NA	NA	NA	NA	NA	NA	NA	NA	NA	No	NA	HPRC,HGSVC,1KG-ONT	Yes	NA	NA	NA	NA	NA	NA
chr6:148677065	chr6-148677065-allele1406726-192	INS	191	NA	0.023449319213313162,0.08645533141210375,0.01984126984126984,0.1341948310139165,0.028629856850715747	0.0167209	NA	NA	NA	NA	NA	NA	NA	NA	NA	No	NA	HPRC,HGSVC,1KG-ONT	Yes	NA	NA	NA	NA	NA	NA
chr6:148677226	chr6-148677226-allele1406729-54	INS	53	NA	0.0,0.0,0.0,0.0,0.0010224948875255625	NA	NA	NA	NA	NA	NA	NA	NA	NA	NA	No	NA	HGSVC,1KG-ONT	No	NA	NA	NA	NA	NA	NA
chr6:148685297	chr6-148685297-allele1406841-1	DEL	54	NA	0.0022692889561270802,0.0,0.0,0.0,0.0	0.00377908	NA	NA	NA	NA	NA	NA	NA	NA	NA	No	NA	1KG-ONT	Yes	NA	NA	NA	NA	NA	NA
chr6:148698845	chr6-148698845-allele1407009-1	DEL	60	NA	0.0045385779122541605,0.08213256484149856,0.012896825396825396,0.13320079522862824,0.026584867075664622	0.035911	NA	NA	NA	NA	NA	NA	NA	NA	NA	No	NA	HPRC,HGSVC,1KG-ONT	No	NA	NA	NA	NA	NA	NA
chr6:148710665	chr6-148710665-allele1407161-1	DEL	60	NA	0.0,0.0,0.0,0.0019880715705765406,0.0	NA	NA	NA	NA	NA	NA	NA	NA	NA	NA	No	NA	HGSVC	No	NA	NA	NA	NA	NA	NA
chr6:148710715	chr6-148710715-allele1407176-51	INS	50	NA	0.0,0.0,0.005952380952380952,0.0,0.0	0.000593574	NA	NA	NA	NA	NA	NA	NA	NA	NA	No	NA	No	No	NA	NA	NA	NA	NA	NA
chr6:148729463	chr6-148729463-allele1407367-3072	INS	3071	NA	0.0030257186081694403,0.0,0.0,0.0009940357852882703,0.003067484662576687	0.000538473	NA	NA	NA	NA	NA	NA	NA	NA	NA	No	NA	No	No	NA	NA	NA	NA	NA	NA
chr6:148738396	chr6-148738396-allele1407444-2999	INS	2998	NA	0.04311649016641452,0.001440922190201729,0.0,0.0,0.0	0.0759369	NA	NA	NA	NA	NA	NA	NA	NA	NA	No	NA	HPRC,HGSVC,1KG-ONT	No	NA	NA	NA	NA	NA	NA
chr6:148738725	chr6-148738725-allele1407453-2702	INS	2701	NA	0.12859304084720122,0.01729106628242075,0.006944444444444444,0.003976143141153081,0.006134969325153374	0.170611	NA	NA	NA	NA	NA	NA	NA	NA	NA	No	NA	HPRC,HGSVC,1KG-ONT	No	NA	NA	NA	NA	NA	NA
chr6:148738737	chr6-148738737-allele1407459-3242	INS	3241	NA	0.03177004538577912,0.0,0.001984126984126984,0.0,0.005112474437627812	0.044212	NA	NA	NA	NA	NA	NA	NA	NA	NA	No	NA	HPRC,HGSVC,1KG-ONT	No	NA	NA	NA	NA	NA	NA
chr6:148738737	chr6-148738737-allele1407457-3014	INS	3013	NA	0.08018154311649017,0.04178674351585014,0.0496031746031746,0.06262425447316103,0.019427402862985686	0.0125187	NA	NA	NA	NA	NA	NA	NA	NA	NA	No	NA	HPRC,HGSVC,1KG-ONT	No	NA	NA	NA	NA	NA	NA
chr6:148738737	chr6-148738737-allele1407456-3216	INS	3215	NA	0.22087745839636913,0.33861671469740634,0.564484126984127,0.294234592445328,0.3169734151329243	0.0557598	NA	NA	NA	NA	NA	NA	NA	NA	NA	No	NA	HPRC,HGSVC,1KG-ONT	No	NA	NA	NA	NA	NA	NA
chr6:148738737	chr6-148738737-allele1407455-3402	INS	3401	NA	0.02798789712556732,0.10951008645533142,0.06746031746031746,0.14214711729622267,0.12372188139059305	0.0406503	NA	NA	NA	NA	NA	NA	NA	NA	NA	No	NA	HPRC,HGSVC,1KG-ONT	No	NA	NA	NA	NA	NA	NA
chr6:148738737	chr6-148738737-allele1407458-3624	INS	3623	NA	0.0022692889561270802,0.0,0.0,0.0,0.0	0.00343715	NA	NA	NA	NA	NA	NA	NA	NA	NA	No	NA	HPRC,HGSVC,1KG-ONT	No	NA	NA	NA	NA	NA	NA
chr6:148738739	chr6-148738739-allele1407460-3130	INS	3129	NA	0.0226928895612708,0.011527377521613832,0.005952380952380952,0.014910536779324055,0.02965235173824131	0.000825601	NA	NA	NA	NA	NA	NA	NA	NA	NA	No	NA	HPRC,HGSVC,1KG-ONT	No	NA	NA	NA	NA	NA	NA
chr6:148738815	chr6-148738815-allele1407483-81	INS	80	NA	0.0,0.0,0.0,0.0009940357852882703,0.0	NA	NA	NA	NA	NA	NA	NA	NA	NA	NA	No	NA	HPRC,HGSVC	No	NA	NA	NA	NA	NA	NA
chr6:148738815	chr6-148738815-allele1407480-83	INS	82	NA	0.009833585476550681,0.0,0.000992063492063492,0.005964214711729622,0.005112474437627812	0.00383597	NA	NA	NA	NA	NA	NA	NA	NA	NA	No	NA	HPRC,HGSVC	No	NA	NA	NA	NA	NA	NA
chr6:148738873	chr6-148738873-allele1407495-79	INS	78	NA	0.0,0.0,0.002976190476190476,0.0,0.0	3.94758e-05	NA	NA	NA	NA	NA	NA	NA	NA	NA	No	NA	HPRC,HGSVC	No	NA	NA	NA	NA	NA	NA
chr6:148787911	chr6-148787911-allele1407955-326	INS	325	NA	0.0007564296520423601,0.0,0.0,0.0,0.0	0.000918741	UST(0.013997, 0.719)	UST(0.013997, 0.719)	NA	NA	NA	NA	NA	NA	NA	No	NA	No	Yes	NA	NA	NA	NA	NA	NA
chr6:148818184	chr6-148818184-allele1408249-325	INS	324	NA	0.0030257186081694403,0.0,0.0,0.0,0.0	0.00520636	UST(0.013997, 0.719)	UST(0.013997, 0.719)	NA	NA	NA	NA	NA	NA	NA	No	NA	HPRC,HGSVC,1KG-ONT	Yes	NA	NA	NA	NA	NA	NA
chr6:148818184	chr6-148818184-allele1408250-323	INS	322	NA	0.0007564296520423601,0.0,0.0,0.0,0.0	0.000918741	UST(0.013997, 0.719)	UST(0.013997, 0.719)	NA	NA	NA	NA	NA	NA	NA	No	NA	HPRC,HGSVC,1KG-ONT	Yes	NA	NA	NA	NA	NA	NA
chr6:148818184	chr6-148818184-allele1408248-324	INS	323	NA	0.046142208774583963,0.004322766570605188,0.0,0.0,0.0	0.0771225	UST(0.013997, 0.719)	UST(0.013997, 0.719)	NA	NA	NA	NA	NA	NA	NA	No	NA	HPRC,HGSVC,1KG-ONT	Yes	NA	NA	NA	NA	NA	NA
chr6:148877568	chr6-148877568-allele1408847-93	INS	92	NA	0.0007564296520423601,0.0,0.0,0.0,0.0	0.000918741	UST(0.013997, 0.719)	UST(0.013997, 0.719)	NA	NA	NA	NA	NA	NA	NA	No	NA	HPRC,HGSVC,1KG-ONT	Yes	NA	NA	NA	NA	NA	NA
chr6:148877624	chr6-148877624-allele1408853-115	INS	114	NA	0.014372163388804841,0.0,0.0,0.0,0.0	0.0263867	UST(0.013997, 0.719)	UST(0.013997, 0.719)	NA	NA	NA	NA	NA	NA	NA	No	NA	HPRC,HGSVC,1KG-ONT	Yes	NA	NA	NA	NA	NA	NA
chr6:148877624	chr6-148877624-allele1408851-115	INS	114	NA	0.08698940998487141,0.004322766570605188,0.0,0.0009940357852882703,0.0	0.144513	UST(0.013997, 0.719)	UST(0.013997, 0.719)	NA	NA	NA	NA	NA	NA	NA	No	NA	HPRC,HGSVC,1KG-ONT	Yes	NA	NA	NA	NA	NA	NA
chr6:148877669	chr6-148877669-allele1408856-1	DEL	59	NA	0.19213313161875945,0.056195965417867436,0.0625,0.03180914512922465,0.03885480572597137	0.125074	UST(0.013997, 0.719)	UST(0.013997, 0.719)	NA	NA	NA	NA	NA	NA	NA	No	NA	HPRC,HGSVC,1KG-ONT	No	NA	NA	NA	NA	NA	NA
chr6:148877703	chr6-148877703-allele1408858-1	DEL	58	NA	0.0007564296520423601,0.0,0.0,0.0,0.0	0.000918741	UST(0.013997, 0.719)	UST(0.013997, 0.719)	NA	NA	NA	NA	NA	NA	NA	No	NA	HPRC,HGSVC,1KG-ONT	No	NA	NA	NA	NA	NA	NA
chr6:148915920	chr6-148915920-allele1409362-137	INS	136	NA	0.0007564296520423601,0.012968299711815562,0.0,0.05864811133200795,0.007157464212678937	0.0121897	UST(0.013997, 0.719)	UST(0.013997, 0.719)	NA	NA	NA	NA	NA	NA	NA	No	NA	HGSVC,1KG-ONT	Yes	NA	NA	NA	NA	NA	NA
chr6:148920223	chr6-148920223-allele1409458-342	INS	341	NA	0.09531013615733737,0.005763688760806916,0.0,0.0,0.0	0.158117	UST(0.013997, 0.719)	UST(0.013997, 0.719)	NA	NA	NA	NA	NA	NA	NA	No	NA	HPRC,HGSVC,1KG-ONT	Yes	NA	NA	NA	NA	NA	NA
chr6:148999591	chr6-148999591-allele1410218-1	DEL	221	NA	0.0007564296520423601,0.027377521613832854,0.0248015873015873,0.0636182902584493,0.07464212678936605	0.0321749	UST(0.013997, 0.719)	UST(0.013997, 0.719)	NA	NA	NA	NA	NA	NA	enhancer	No	NA	HGSVC,1KG-ONT	No	NA	NA	NA	NA	NA	NA
chr6:149034402	chr6-149034402-allele1410683-67	INS	66	NA	0.0015128593040847202,0.0,0.001984126984126984,0.0019880715705765406,0.0010224948875255625	NA	UST(0.013997, 0.719)	UST(0.013997, 0.719)	NA	NA	NA	NA	NA	NA	NA	No	NA	HPRC,HGSVC,1KG-ONT	No	NA	NA	NA	NA	NA	NA
chr6:149034517	chr6-149034517-allele1410689-67	INS	66	NA	0.03177004538577912,0.0,0.0,0.0,0.0	0.0580513	UST(0.013997, 0.719)	UST(0.013997, 0.719)	NA	NA	NA	NA	NA	NA	NA	No	NA	HPRC,HGSVC,1KG-ONT	No	NA	NA	NA	NA	NA	NA
chr6:149034517	chr6-149034517-allele1410695-199	INS	198	NA	0.0007564296520423601,0.0,0.0,0.0,0.0	0.000918741	UST(0.013997, 0.719)	UST(0.013997, 0.719)	NA	NA	NA	NA	NA	NA	NA	No	NA	No	No	NA	NA	NA	NA	NA	NA
chr6:149034517	chr6-149034517-allele1410690-67	INS	66	0.889818	0.7291981845688351,0.521613832853026,0.4503968253968254,0.6669980119284294,0.5081799591002045	0.0714898	UST(0.013997, 0.719)	UST(0.013997, 0.719)	NA	NA	NA	NA	NA	NA	NA	No	NA	HPRC,HGSVC,1KG-ONT	No	ENSG00000236591.1(4.0749727965853255e-13)	NA	NA	NA	NA	NA
chr6:149034517	chr6-149034517-allele1410693-66	INS	65	NA	0.0015128593040847202,0.0,0.0,0.0,0.0	0.00234988	UST(0.013997, 0.719)	UST(0.013997, 0.719)	NA	NA	NA	NA	NA	NA	NA	No	NA	HPRC,HGSVC,1KG-ONT	No	NA	NA	NA	NA	NA	NA
chr6:149034517	chr6-149034517-allele1410694-67	INS	66	NA	0.0007564296520423601,0.0,0.0,0.0,0.0	0.000918741	UST(0.013997, 0.719)	UST(0.013997, 0.719)	NA	NA	NA	NA	NA	NA	NA	No	NA	HPRC,HGSVC,1KG-ONT	No	NA	NA	NA	NA	NA	NA
chr6:149034531	chr6-149034531-allele1410696-63	INS	62	NA	0.0,0.0,0.022817460317460316,0.0009940357852882703,0.016359918200409	0.00681632	UST(0.013997, 0.719)	UST(0.013997, 0.719)	NA	NA	NA	NA	NA	NA	NA	No	NA	HPRC,HGSVC,1KG-ONT	No	NA	NA	NA	NA	NA	NA
chr6:149034547	chr6-149034547-allele1410697-71	INS	70	NA	0.0030257186081694403,0.007204610951008645,0.013888888888888888,0.007952286282306162,0.005112474437627812	0.00170048	UST(0.013997, 0.719)	UST(0.013997, 0.719)	NA	NA	NA	NA	NA	NA	NA	No	NA	HPRC,HGSVC,1KG-ONT	No	NA	NA	NA	NA	NA	NA
chr6:149088293	chr6-149088293-allele1411243-1	DEL	1002	NA	0.00832072617246596,0.001440922190201729,0.0,0.0,0.0	0.0129393	NA	NA	NA	NA	NA	NA	NA	NA	NA	No	NA	HPRC	Yes	NA	NA	NA	NA	NA	NA
chr6:149155900	chr6-149155900-allele1411747-924	INS	923	NA	0.09228441754916793,0.010086455331412104,0.0,0.0019880715705765406,0.0	0.144011	NA	NA	NA	NA	NA	NA	NA	NA	NA	No	NA	HPRC,HGSVC,1KG-ONT	Yes	NA	NA	NA	NA	NA	NA
chr6:149167922	chr6-149167922-allele1411891-73	INS	72	NA	0.0,0.004322766570605188,0.0,0.012922465208747515,0.0	0.00244266	NA	NA	NA	NA	NA	NA	NA	NA	NA	No	NA	No	No	NA	NA	NA	NA	NA	NA
chr6:149177765	chr6-149177765-allele1412014-1	DEL	281	0.971951	0.764750378214826,0.26368876080691644,0.2569444444444444,0.33001988071570576,0.4703476482617587	0.303875	NA	NA	NA	NA	NA	NA	NA	NA	NA	No	NA	HPRC,HGSVC,1KG-ONT	No	NA	Height(UST - TAB2, rs7746208, 9E-13, 0.9784448210291221),Vertex-wise sulcal depth(UST - TAB2, rs7746208, 1E-8, 0.9784448210291221)	Acanthosis nigricans(0.94%, 4.95%, 0.18, [0.06;0.58], 0.008684),Arthropathy of pelvis(1.47%, 4.95%, 0.29, [0.1;0.84], 0.032408),Benign neoplasm of skin of lower limb(0.80%, 4.95%, 0.16, [0.05;0.52], 0.005589),Benign neoplasm of soft tissue(2.81%, 6.93%, 0.39, [0.16;0.94], 0.039279),Cardiac arrhythmia(8.84%, 15.84%, 0.52, [0.29;0.93], 0.031378),Chronic disease of tonsils AND/OR adenoids(0.80%, 3.96%, 0.2, [0.05;0.71], 0.022585),Diaphragmatic hernia(7.50%, 13.86%, 0.5, [0.27;0.94], 0.034873),Disease of liver(6.16%, 0.99%, 6.56, [0.9;48.11], 0.033841),Ganglion cyst(1.20%, 4.95%, 0.23, [0.08;0.71], 0.018047),Incipient senile cataract(1.07%, 3.96%, 0.26, [0.08;0.89], 0.044102),Irritable bowel syndrome(3.88%, 8.91%, 0.41, [0.19;0.9], 0.035464),Microscopic hematuria(4.28%, 9.90%, 0.41, [0.19;0.86], 0.024479),Nonulcer dyspepsia(2.28%, 5.94%, 0.37, [0.14;0.96], 0.045731),Peripheral venous insufficiency(3.48%, 8.91%, 0.37, [0.17;0.81], 0.02738),Pneumonia(5.22%, 11.88%, 0.41, [0.21;0.81], 0.013513),Type 1 diabetes mellitus without complication(1.61%, 4.95%, 0.31, [0.11;0.91], 0.041669),Vitreous degeneration(1.87%, 6.93%, 0.26, [0.1;0.65], 0.007822)	NA	NA	NA
chr6:149248424	chr6-149248424-allele1412492-53	INS	52	NA	0.0045385779122541605,0.0,0.0,0.0,0.0	0.00805514	TAB2(1.0, 0.117)	TAB2(1.0, 0.117)	NA	NA	NA	NA	NA	NA	NA	No	NA	No	Yes	NA	NA	NA	NA	NA	NA
chr6:149311642	chr6-149311642-allele1413443-1	DEL	166	0.979118	0.35325264750378216,0.4207492795389049,0.3978174603174603,0.5119284294234593,0.46319018404907975	0.0186673	TAB2(1.0, 0.117)	TAB2(1.0, 0.117)	NA	NA	NA	NA	NA	NA	NA	No	NA	HPRC,HGSVC,1KG-ONT	Yes	ENSG00000177688.7(0.016659103291699322)	NA	NA	NA	NA	NA
chr6:149315841	chr6-149315841-allele1413486-315	INS	314	NA	0.0030257186081694403,0.0,0.0,0.0,0.0	0.00520636	TAB2(1.0, 0.117)	TAB2(1.0, 0.117)	NA	NA	NA	NA	NA	NA	NA	No	NA	No	Yes	NA	NA	NA	NA	NA	NA
chr6:149376893	chr6-149376893-allele1414159-1	DEL	477	NA	0.0007564296520423601,0.001440922190201729,0.0,0.0,0.0	NA	TAB2(1.0, 0.117)	TAB2(1.0, 0.117)	NA	NA	NA	NA	NA	NA	NA	No	NA	No	No	NA	NA	NA	NA	NA	NA
chr6:149377070	chr6-149377070-allele1414169-479	INS	478	NA	0.006051437216338881,0.0,0.0,0.0,0.0	0.0108963	TAB2(1.0, 0.117)	TAB2(1.0, 0.117)	NA	NA	NA	NA	NA	NA	NA	No	NA	HPRC,HGSVC,1KG-ONT	No	NA	NA	NA	NA	NA	NA
chr6:149377163	chr6-149377163-allele1414171-479	INS	478	NA	0.0113464447806354,0.0,0.0,0.0,0.005112474437627812	0.0119475	TAB2(1.0, 0.117)	TAB2(1.0, 0.117)	NA	NA	NA	NA	NA	NA	NA	No	NA	HPRC,HGSVC,1KG-ONT	No	NA	NA	NA	NA	NA	NA
chr6:149444135	chr6-149444135-allele1414612-1	DEL	122	NA	0.45385779122541603,0.5605187319884726,0.7628968253968254,0.35785288270377735,0.3885480572597137	0.00686652	NA	NA	NA	NA	NA	NA	NA	NA	enhancer	No	NA	HPRC,HGSVC,1KG-ONT	No	NA	NA	NA	NA	NA	NA
chr6:149444135	chr6-149444135-allele1414613-1	DEL	248	NA	0.0022692889561270802,0.0,0.0,0.0,0.0	0.00377908	NA	NA	NA	NA	NA	NA	NA	NA	enhancer	No	NA	No	No	NA	NA	NA	NA	NA	NA
chr6:149480791	chr6-149480791-allele1415111-1	DEL	959	NA	0.01059001512859304,0.004322766570605188,0.003968253968253968,0.009940357852882704,0.10633946830265849	0.0088327	ZC3H12D(0.026465, 0.857)	NA	NA	NA	NA	NA	NA	NA	enhancer	No	NA	HPRC,HGSVC,1KG-ONT	Yes	NA	NA	NA	NA	NA	NA
chr6:149515265	chr6-149515265-allele1415443-1	DEL	63	NA	0.0340393343419062,0.001440922190201729,0.001984126984126984,0.0,0.003067484662576687	0.0500123	PPIL4(0.0026694, 1.088)	NA	NA	NA	NA	NA	NA	NA	NA	No	NA	HGSVC,1KG-ONT	Yes	NA	NA	NA	NA	NA	NA
chr6:149515356	chr6-149515356-allele1415446-64	INS	63	NA	0.0030257186081694403,0.0,0.0,0.0,0.0	0.00520636	PPIL4(0.0026694, 1.088)	NA	NA	NA	NA	NA	NA	NA	NA	No	NA	No	No	NA	NA	NA	NA	NA	NA
chr6:149570134	chr6-149570134-allele1415800-1	DEL	50	NA	0.0007564296520423601,0.0,0.0,0.0,0.0	0.000918741	NA	NA	NA	NA	NA	NA	NA	NA	NA	No	NA	No	Yes	NA	NA	NA	NA	NA	NA
chr6:149574168	chr6-149574168-allele1415854-273	INS	272	NA	0.0,0.0,0.0,0.0009940357852882703,0.0	NA	NA	NA	NA	NA	NA	NA	NA	NA	NA	No	NA	HGSVC,1KG-ONT	No	NA	NA	NA	NA	NA	NA
chr6:149574168	chr6-149574168-allele1415853-137	INS	136	NA	0.0037821482602118004,0.18155619596541786,0.20833333333333334,0.0705765407554672,0.0787321063394683	0.0868497	NA	NA	NA	NA	NA	NA	NA	NA	NA	No	NA	HPRC,HGSVC,1KG-ONT	Yes	NA	NA	NA	NA	NA	NA
chr6:149626535	chr6-149626535-allele1416409-1	DEL	1827	NA	0.02042360060514372,0.001440922190201729,0.0,0.0,0.0	0.0352427	KATNA1(2.696e-05, 0.753)	NA	NA	NA	NA	NA	NA	NA	NA	No	NA	HGSVC	Yes	NA	NA	NA	NA	NA	NA
chr6:149634275	chr6-149634275-allele1416532-3175	INS	3174	NA	0.0030257186081694403,0.0,0.0,0.0,0.0	0.00520636	KATNA1(2.696e-05, 0.753)	NA	NA	NA	NA	NA	NA	NA	NA	No	NA	HGSVC	No	NA	NA	NA	NA	NA	NA
chr6:149634275	chr6-149634275-allele1416526-77	INS	76	NA	0.012102874432677761,0.0,0.04365079365079365,0.0009940357852882703,0.006134969325153374	NA	KATNA1(2.696e-05, 0.753)	NA	NA	NA	NA	NA	NA	NA	NA	No	NA	HGSVC,1KG-ONT	Yes	NA	NA	NA	NA	NA	NA
chr6:149634275	chr6-149634275-allele1416531-980	INS	979	NA	0.006051437216338881,0.0,0.0,0.0,0.0	0.0108963	KATNA1(2.696e-05, 0.753)	NA	NA	NA	NA	NA	NA	NA	NA	No	NA	HPRC	No	NA	NA	NA	NA	NA	NA
chr6:149634275	chr6-149634275-allele1416535-2387	INS	2386	NA	0.0007564296520423601,0.0,0.0,0.0,0.0	0.000918741	KATNA1(2.696e-05, 0.753)	NA	NA	NA	NA	NA	NA	NA	NA	No	NA	HGSVC	No	NA	NA	NA	NA	NA	NA
chr6:149634275	chr6-149634275-allele1416533-608	INS	607	NA	0.0022692889561270802,0.0,0.0,0.0,0.0	0.00377908	KATNA1(2.696e-05, 0.753)	NA	NA	NA	NA	NA	NA	NA	NA	No	NA	HPRC	Yes	NA	NA	NA	NA	NA	NA
chr6:149634275	chr6-149634275-allele1416538-1161	INS	1160	NA	0.0,0.0,0.0,0.0,0.0010224948875255625	NA	KATNA1(2.696e-05, 0.753)	NA	NA	NA	NA	NA	NA	NA	NA	No	NA	HPRC	No	NA	NA	NA	NA	NA	NA
chr6:149634296	chr6-149634296-allele1416564-2607	INS	2606	NA	0.0113464447806354,0.0,0.0,0.0,0.0	0.0207802	KATNA1(2.696e-05, 0.753)	NA	NA	NA	NA	NA	NA	NA	NA	No	ID=chr6_149634275_149634320;MOTIFS=AAAAT;STRUC=(AAAAT)n	HGSVC	No	NA	NA	NA	NA	NA	NA
chr6:149659311	chr6-149659311-allele1416787-113	INS	112	NA	0.00529500756429652,0.0,0.0,0.0,0.0	0.00947665	LATS1(1.0, 0.319)	LATS1(1.0, 0.319)	LATS1(1.0, 0.319)	NA	NA	NA	NA	NA	NA	No	NA	No	Yes	NA	NA	NA	NA	NA	NA
chr6:149668117	chr6-149668117-allele1416851-1	DEL	6156	NA	0.0037821482602118004,0.0,0.003968253968253968,0.0,0.0	0.00139876	LATS1(1.0, 0.319)	LATS1(1.0, 0.319)	LATS1(1.0, 0.319)	NA	NA	NA	NA	NA	NA	No	ID=chr6_149671122_149671146;MOTIFS=TTTG;STRUC=(TTTG)n	HGSVC,1KG-ONT	Yes	NA	NA	NA	NA	NA	NA
chr6:149677456	chr6-149677456-allele1416931-341	INS	340	NA	0.0007564296520423601,0.0,0.0,0.0,0.0	0.000918741	LATS1(1.0, 0.319)	LATS1(1.0, 0.319)	LATS1(1.0, 0.319)	NA	NA	NA	NA	NA	NA	No	NA	HPRC	No	NA	NA	NA	NA	NA	NA
chr6:149732806	chr6-149732806-allele1417349-1	DEL	3432	NA	0.00680786686838124,0.0,0.0,0.0,0.0	0.0123139	NUP43(0.00019025, 0.843)	NA	NA	NA	NA	NA	NA	NA	NA	No	NA	No	Yes	NA	NA	NA	NA	NA	NA
chr6:149762510	chr6-149762510-allele1417660-1	DEL	607	NA	0.009833585476550681,0.002881844380403458,0.008928571428571428,0.0,0.0	0.00439563	PCMT1(0.72993, 0.717)	PCMT1(0.72993, 0.717)	NA	NA	NA	NA	NA	NA	NA	No	NA	HPRC,HGSVC,1KG-ONT	No	NA	NA	NA	NA	NA	NA
chr6:149762514	chr6-149762514-allele1417661-1	DEL	137	NA	0.0007564296520423601,0.0,0.020833333333333332,0.0009940357852882703,0.0010224948875255625	0.00237907	PCMT1(0.72993, 0.717)	PCMT1(0.72993, 0.717)	NA	NA	NA	NA	NA	NA	NA	No	NA	HPRC,HGSVC,1KG-ONT	Yes	NA	NA	NA	NA	NA	NA
chr6:149762518	chr6-149762518-allele1417662-56	INS	55	NA	0.0,0.001440922190201729,0.0,0.003976143141153081,0.005112474437627812	0.00133282	PCMT1(0.72993, 0.717)	PCMT1(0.72993, 0.717)	NA	NA	NA	NA	NA	NA	NA	No	NA	HPRC,HGSVC,1KG-ONT	No	NA	NA	NA	NA	NA	NA
chr6:149762518	chr6-149762518-allele1417664-1	DEL	83	NA	0.0022692889561270802,0.01440922190201729,0.003968253968253968,0.02186878727634195,0.009202453987730062	0.00468158	PCMT1(0.72993, 0.717)	PCMT1(0.72993, 0.717)	NA	NA	NA	NA	NA	NA	NA	No	NA	HPRC	Yes	NA	NA	NA	NA	NA	NA
chr6:149762518	chr6-149762518-allele1417665-1	DEL	333	NA	0.5098335854765507,0.2968299711815562,0.37003968253968256,0.1978131212723658,0.24335378323108384	0.113632	PCMT1(0.72993, 0.717)	PCMT1(0.72993, 0.717)	NA	NA	NA	NA	NA	NA	NA	No	NA	HPRC,HGSVC	No	NA	NA	NA	NA	NA	NA
chr6:149762518	chr6-149762518-allele1417663-69	INS	68	NA	0.0015128593040847202,0.007204610951008645,0.023809523809523808,0.018886679920477135,0.011247443762781187	0.00811437	PCMT1(0.72993, 0.717)	PCMT1(0.72993, 0.717)	NA	NA	NA	NA	NA	NA	NA	No	NA	HPRC,HGSVC,1KG-ONT	No	NA	NA	NA	NA	NA	NA
chr6:149762543	chr6-149762543-allele1417668-1	DEL	574	NA	0.02118003025718608,0.01585014409221902,0.03571428571428571,0.0,0.018404907975460124	NA	PCMT1(0.72993, 0.717)	PCMT1(0.72993, 0.717)	NA	NA	NA	NA	NA	NA	NA	No	NA	HPRC,HGSVC,1KG-ONT	No	NA	NA	NA	NA	NA	NA
chr6:149762543	chr6-149762543-allele1417667-1	DEL	535	NA	0.0226928895612708,0.03890489913544669,0.11805555555555555,0.015904572564612324,0.02044989775051125	0.00810898	PCMT1(0.72993, 0.717)	PCMT1(0.72993, 0.717)	NA	NA	NA	NA	NA	NA	NA	No	NA	HPRC,HGSVC,1KG-ONT	No	NA	NA	NA	NA	NA	NA
chr6:149762548	chr6-149762548-allele1417669-52	INS	51	NA	0.00832072617246596,0.007204610951008645,0.001984126984126984,0.016898608349900597,0.032719836400818	0.00124988	PCMT1(0.72993, 0.717)	PCMT1(0.72993, 0.717)	NA	NA	NA	NA	NA	NA	NA	No	NA	HPRC,HGSVC,1KG-ONT	No	NA	NA	NA	NA	NA	NA
chr6:149762550	chr6-149762550-allele1417673-114	INS	113	NA	0.0015128593040847202,0.0,0.000992063492063492,0.0,0.002044989775051125	NA	PCMT1(0.72993, 0.717)	PCMT1(0.72993, 0.717)	NA	NA	NA	NA	NA	NA	NA	No	NA	No	No	NA	NA	NA	NA	NA	NA
chr6:149762550	chr6-149762550-allele1417671-82	INS	81	NA	0.00529500756429652,0.004322766570605188,0.0,0.005964214711729622,0.014314928425357873	NA	PCMT1(0.72993, 0.717)	PCMT1(0.72993, 0.717)	NA	NA	NA	NA	NA	NA	NA	No	NA	HPRC,HGSVC	No	NA	NA	NA	NA	NA	NA
chr6:149762591	chr6-149762591-allele1417674-61	INS	60	NA	0.00680786686838124,0.0,0.0,0.002982107355864811,0.002044989775051125	0.00480429	PCMT1(0.72993, 0.717)	PCMT1(0.72993, 0.717)	NA	NA	NA	NA	NA	NA	NA	No	NA	HPRC,HGSVC,1KG-ONT	No	NA	NA	NA	NA	NA	NA
chr6:149762595	chr6-149762595-allele1417675-1	DEL	100	NA	0.006051437216338881,0.0,0.000992063492063492,0.002982107355864811,0.002044989775051125	0.00299231	PCMT1(0.72993, 0.717)	PCMT1(0.72993, 0.717)	NA	NA	NA	NA	NA	NA	NA	No	NA	HPRC,HGSVC,1KG-ONT	Yes	NA	NA	NA	NA	NA	NA
chr6:149762651	chr6-149762651-allele1417678-69	INS	68	NA	0.0113464447806354,0.01440922190201729,0.00992063492063492,0.02186878727634195,0.005112474437627812	NA	PCMT1(0.72993, 0.717)	PCMT1(0.72993, 0.717)	NA	NA	NA	NA	NA	NA	NA	No	NA	HPRC,HGSVC,1KG-ONT	No	NA	NA	NA	NA	NA	NA
chr6:149762853	chr6-149762853-allele1417682-1	DEL	429	NA	0.0,0.0,0.0,0.0,0.003067484662576687	3.94758e-05	PCMT1(0.72993, 0.717)	PCMT1(0.72993, 0.717)	NA	NA	NA	NA	NA	NA	NA	No	NA	HPRC,HGSVC,1KG-ONT	No	NA	NA	NA	NA	NA	NA
chr6:149762947	chr6-149762947-allele1417689-64	INS	63	NA	0.0,0.012968299711815562,0.0,0.02186878727634195,0.0010224948875255625	0.0054079	PCMT1(0.72993, 0.717)	PCMT1(0.72993, 0.717)	NA	NA	NA	NA	NA	NA	NA	No	NA	HPRC,HGSVC,1KG-ONT	No	NA	NA	NA	NA	NA	NA
chr6:149776321	chr6-149776321-allele1417904-120	INS	119	NA	0.0007564296520423601,0.0,0.011904761904761904,0.0,0.0	0.000613991	PCMT1(0.72993, 0.717)	PCMT1(0.72993, 0.717)	NA	NA	NA	NA	NA	NA	NA	No	NA	HPRC,HGSVC,1KG-ONT	Yes	NA	NA	NA	NA	NA	NA
chr6:149776321	chr6-149776321-allele1417902-120	INS	119	0.971345	0.9024205748865356,0.6743515850144092,0.8224206349206349,0.3797216699801193,0.5	0.196333	PCMT1(0.72993, 0.717)	PCMT1(0.72993, 0.717)	NA	NA	NA	NA	NA	NA	NA	No	NA	HPRC,HGSVC,1KG-ONT	Yes	ENSG00000055211.14(1.5943175105091443e-20),ENSG00000120253.14(2.748414473678946e-10),ENSG00000131013.4(0.0007485851394380401),ENSG00000220848.5(0.010218541953901272),ENSG00000281021.1(0.0012589245759025603)	Subcortical volume (min-P)(LATS1, rs4380763, 1E-11, 0.6116975203630215),Brain morphology (min-P)(LATS1, rs4421206, 4E-11, 0.5707356674418175),Pain (pleiotropy)(LATS1, rs1934534, 2E-8, 0.6116613966186468),Blood protein levels(NUP43, rs10872645, 2E-86, 0.953126757449525),B4GALT1/LRP11 protein level ratio(NUP43, rs10872646, 8E-1897, 0.5397177645729443),LRP11/NECTIN2 protein level ratio(NUP43, rs10872646, 7E-2468, 0.5397177645729443),LRP11/ROR1 protein level ratio(NUP43, rs10872646, 3E-2263, 0.5397177645729443),Adenine levels(PCMT1, rs9479808, 2E-30, 0.5285340154270516),Hippocampal right GC-ML-DG volume (body)(PCMT1, rs10872649, 3E-8, 0.5326238164368665),Hippocampal subfield right CA4 volume (body)(PCMT1, rs10872649, 3E-9, 0.5326238164368665),Right hippocampal volume (body)(PCMT1, rs10872649, 1E-10, 0.5326238164368665),Hippocampal subfield left CA1 volume (head)(PCMT1, rs9689694, 2E-10, 0.9343354546350445),Hippocampal subfield right CA1 volume (head)(PCMT1, rs9689694, 7E-12, 0.9343354546350445),Left hippocampal volume (head)(PCMT1, rs9689694, 6E-12, 0.9343354546350445),Right hippocampal volume (head)(PCMT1, rs9689694, 6E-11, 0.9343354546350445),Low-density lipoprotein receptor-related protein 11 level in Chronic kidney disease with hypertension and no diabetes (8330_1)(PCMT1, rs9688867, 5E-31, 0.9394281825400408),S-adenosylhomocysteine (SAH) levels(PCMT1, rs9688867, 2E-26, 0.9394281825400408),Urine S-adenosylhomocysteine (SAH) levels in chronic kidney disease(PCMT1, rs10872653, 4E-17, 0.9589406240241924),Low-density lipoprotein receptor-related protein 11 level in Chronic kidney disease with hypertension and no diabetes (6713_4)(PCMT1, rs55763431, 8E-28, 0.9561050104123691),Left subiculum volume (head)(PCMT1, rs60171724, 5E-15, 0.8619400457380417),Right subiculum volume (head)(PCMT1, rs60171724, 2E-14, 0.8619400457380417),Hippocampal left GC-ML-DG volume (body)(PCMT1, rs28740897, 5E-11, 0.899385670566595),Hippocampal subfield left CA4 volume (body)(PCMT1, rs28740897, 6E-11, 0.899385670566595),Left molecular layer hippocampal volume (head)(PCMT1, rs28740897, 3E-9, 0.899385670566595),Left presubiculum volume (head)(PCMT1, rs28740897, 2E-9, 0.899385670566595),Right subiculum volume (body)(PCMT1, rs28740897, 1E-12, 0.899385670566595),Right molecular layer hippocampal volume (head)(PCMT1, rs9688809, 7E-9, 0.9498777898773838),Metabolite levels (S-adenosylhomocysteine (SAH); ___adenosylhomocysteine; S_Ado_homocysteine)(PCMT1, rs4870015, 4E-29, 0.9561050104123691),Serum metabolite levels(PCMT1, rs2095375, 1E-20, 0.9524917203990051),Migraine(PCMT1 - LRP11, rs9383843, 1E-9, 0.9524917203990051),Left hippocampal volume (body)(LRP11, rs14314, 7E-15, 0.9392113130919135),Left subiculum volume (body)(LRP11, rs14314, 1E-14, 0.9392113130919135),Macular thickness(LRP11, rs14314, 3E-19, 0.9392113130919135),Plasma S-adenosylhomocysteine (SAH) levels in chronic kidney disease(LRP11, rs14314, 4E-16, 0.9392113130919135),Vertex-wise sulcal depth(LRP11, rs14314, 7E-17, 0.9392113130919135),Cerebrospinal fluid 5-methylthioadenosine (MTA) levels(LRP11, rs1889473, 4E-16, 0.7792145710789242),Brain morphology (MOSTest)(LRP11, rs7752089, 2E-31, 0.5041750817293903)	Astigmatism(5.52%, 17.65%, 0.27, [0.13;0.6], 0.002892),Atherosclerosis of coronary artery without angina pectoris(6.52%, 17.65%, 0.33, [0.15;0.71], 0.007758),Benign intracranial hypertension(1.13%, 5.88%, 0.18, [0.05;0.7], 0.030677),Cerebral infarction due to thrombosis of cerebral arteries(1.38%, 5.88%, 0.22, [0.06;0.83], 0.046611),Gastroparesis syndrome(1.38%, 5.88%, 0.22, [0.06;0.83], 0.046611),Gout(3.01%, 9.80%, 0.29, [0.1;0.78], 0.025447),Hyperglycemia due to type 2 diabetes mellitus(7.40%, 19.61%, 0.33, [0.16;0.69], 0.005611),Hypermetropia(4.02%, 11.76%, 0.31, [0.13;0.79], 0.021908),Impingement syndrome of shoulder region(2.89%, 11.76%, 0.22, [0.09;0.58], 0.005739),Lateral epicondylitis(2.01%, 9.80%, 0.19, [0.07;0.54], 0.006302),Morbid obesity(23.71%, 9.80%, 2.86, [1.12;7.3], 0.024044),Nonulcer dyspepsia(2.38%, 7.84%, 0.29, [0.09;0.88], 0.043905),Osteoarthrosis of the carpometacarpal joint of the thumb(1.76%, 7.84%, 0.21, [0.07;0.66], 0.018971),Premature beats(1.00%, 5.88%, 0.16, [0.04;0.63], 0.024013),Slow transit constipation(1.00%, 5.88%, 0.16, [0.04;0.63], 0.024013),Type 2 diabetes mellitus(10.79%, 21.57%, 0.44, [0.22;0.89], 0.036754),Vitreous opacities(3.51%, 9.80%, 0.34, [0.12;0.91], 0.042342),Dysplasia of cervix(3.29%, 10.81%, 0.28, [0.09;0.87], 0.04326)	NA	NA	NA
chr6:149776321	chr6-149776321-allele1417903-120	INS	119	NA	0.0007564296520423601,0.0,0.0,0.0,0.0	0.000918741	PCMT1(0.72993, 0.717)	PCMT1(0.72993, 0.717)	NA	NA	NA	NA	NA	NA	NA	No	NA	HPRC,HGSVC,1KG-ONT	Yes	NA	NA	NA	NA	NA	NA
chr6:149786031	chr6-149786031-allele1418014-1	DEL	125	NA	0.0030257186081694403,0.0,0.0,0.0,0.0	0.00520636	PCMT1(0.72993, 0.717)	PCMT1(0.72993, 0.717)	NA	NA	NA	NA	NA	NA	NA	No	NA	HGSVC,1KG-ONT	No	NA	NA	NA	NA	NA	NA
chr6:149786185	chr6-149786185-allele1418036-58	INS	57	NA	0.0022692889561270802,0.001440922190201729,0.0,0.0,0.0010224948875255625	0.000980669	PCMT1(0.72993, 0.717)	PCMT1(0.72993, 0.717)	NA	NA	NA	NA	NA	NA	NA	No	NA	HPRC,HGSVC,1KG-ONT	No	NA	NA	NA	NA	NA	NA
chr6:149786185	chr6-149786185-allele1418035-59	INS	58	NA	0.0015128593040847202,0.001440922190201729,0.0,0.0019880715705765406,0.0	NA	PCMT1(0.72993, 0.717)	PCMT1(0.72993, 0.717)	NA	NA	NA	NA	NA	NA	NA	No	NA	HPRC,HGSVC,1KG-ONT	No	NA	NA	NA	NA	NA	NA
chr6:149786185	chr6-149786185-allele1418032-56	INS	55	NA	0.19364599092284418,0.024495677233429394,0.007936507936507936,0.013916500994035786,0.07975460122699386	0.169907	PCMT1(0.72993, 0.717)	PCMT1(0.72993, 0.717)	NA	NA	NA	NA	NA	NA	NA	No	NA	HPRC,HGSVC,1KG-ONT	No	NA	NA	NA	NA	NA	NA
chr6:149786203	chr6-149786203-allele1418039-60	INS	59	NA	0.0,0.005763688760806916,0.006944444444444444,0.0,0.0	0.00151771	PCMT1(0.72993, 0.717)	PCMT1(0.72993, 0.717)	NA	NA	NA	NA	NA	NA	NA	No	NA	HPRC,HGSVC,1KG-ONT	Yes	NA	NA	NA	NA	NA	NA
chr6:149786209	chr6-149786209-allele1418043-56	INS	55	NA	0.0,0.0,0.0,0.005964214711729622,0.0	0.000593574	PCMT1(0.72993, 0.717)	PCMT1(0.72993, 0.717)	NA	NA	NA	NA	NA	NA	NA	No	NA	HPRC,HGSVC,1KG-ONT	Yes	NA	NA	NA	NA	NA	NA
chr6:149786209	chr6-149786209-allele1418041-53	INS	52	NA	0.0007564296520423601,0.020172910662824207,0.001984126984126984,0.0,0.0010224948875255625	0.00139027	PCMT1(0.72993, 0.717)	PCMT1(0.72993, 0.717)	NA	NA	NA	NA	NA	NA	NA	No	NA	HPRC,HGSVC,1KG-ONT	Yes	NA	NA	NA	NA	NA	NA
chr6:149786209	chr6-149786209-allele1418040-56	INS	55	NA	0.049167927382753406,0.18876080691642652,0.14186507936507936,0.14910536779324055,0.12576687116564417	0.0441326	PCMT1(0.72993, 0.717)	PCMT1(0.72993, 0.717)	NA	NA	NA	NA	NA	NA	NA	No	NA	HPRC,HGSVC,1KG-ONT	Yes	NA	NA	NA	NA	NA	NA
chr6:149786211	chr6-149786211-allele1418044-70	INS	69	NA	0.0,0.0,0.001984126984126984,0.004970178926441352,0.0	0.000778337	PCMT1(0.72993, 0.717)	PCMT1(0.72993, 0.717)	NA	NA	NA	NA	NA	NA	NA	No	NA	HPRC,HGSVC,1KG-ONT	Yes	NA	NA	NA	NA	NA	NA
chr6:149786234	chr6-149786234-allele1418047-56	INS	55	NA	0.02798789712556732,0.002881844380403458,0.0,0.0,0.0	0.0468085	PCMT1(0.72993, 0.717)	PCMT1(0.72993, 0.717)	NA	NA	NA	NA	NA	NA	NA	No	NA	HPRC,HGSVC,1KG-ONT	Yes	NA	NA	NA	NA	NA	NA
chr6:149786234	chr6-149786234-allele1418046-1	DEL	56	NA	0.0045385779122541605,0.001440922190201729,0.0,0.0,0.0	0.00598883	PCMT1(0.72993, 0.717)	PCMT1(0.72993, 0.717)	NA	NA	NA	NA	NA	NA	NA	No	NA	HPRC,HGSVC	No	NA	NA	NA	NA	NA	NA
chr6:149786243	chr6-149786243-allele1418051-61	INS	60	NA	0.0022692889561270802,0.0,0.0,0.0009940357852882703,0.005112474437627812	NA	PCMT1(0.72993, 0.717)	PCMT1(0.72993, 0.717)	NA	NA	NA	NA	NA	NA	NA	No	NA	HPRC,HGSVC,1KG-ONT	Yes	NA	NA	NA	NA	NA	NA
chr6:149786252	chr6-149786252-allele1418053-60	INS	59	NA	0.0037821482602118004,0.011527377521613832,0.026785714285714284,0.003976143141153081,0.019427402862985686	0.00512912	PCMT1(0.72993, 0.717)	PCMT1(0.72993, 0.717)	NA	NA	NA	NA	NA	NA	NA	No	NA	HPRC,HGSVC,1KG-ONT	Yes	NA	NA	NA	NA	NA	NA
chr6:149786256	chr6-149786256-allele1418054-111	INS	110	NA	0.0007564296520423601,0.001440922190201729,0.0,0.0,0.0	NA	PCMT1(0.72993, 0.717)	PCMT1(0.72993, 0.717)	NA	NA	NA	NA	NA	NA	NA	No	NA	HPRC,HGSVC	Yes	NA	NA	NA	NA	NA	NA
chr6:149786260	chr6-149786260-allele1418056-59	INS	58	NA	0.012102874432677761,0.0,0.000992063492063492,0.003976143141153081,0.009202453987730062	0.00523001	PCMT1(0.72993, 0.717)	PCMT1(0.72993, 0.717)	NA	NA	NA	NA	NA	NA	NA	No	NA	HPRC,HGSVC,1KG-ONT	Yes	NA	NA	NA	NA	NA	NA
chr6:149786271	chr6-149786271-allele1418059-58	INS	57	NA	0.06883509833585477,0.02881844380403458,0.05357142857142857,0.014910536779324055,0.013292433537832311	0.021981	PCMT1(0.72993, 0.717)	PCMT1(0.72993, 0.717)	NA	NA	NA	NA	NA	NA	NA	No	NA	HPRC,HGSVC,1KG-ONT	Yes	NA	NA	NA	NA	NA	NA
chr6:149786271	chr6-149786271-allele1418062-57	INS	56	NA	0.0015128593040847202,0.0,0.0,0.0,0.0	0.00234988	PCMT1(0.72993, 0.717)	PCMT1(0.72993, 0.717)	NA	NA	NA	NA	NA	NA	NA	No	NA	HPRC,HGSVC,1KG-ONT	Yes	NA	NA	NA	NA	NA	NA
chr6:149786272	chr6-149786272-allele1418063-105	INS	104	NA	0.00680786686838124,0.002881844380403458,0.0,0.005964214711729622,0.0	0.00266242	PCMT1(0.72993, 0.717)	PCMT1(0.72993, 0.717)	NA	NA	NA	NA	NA	NA	NA	No	NA	HPRC,HGSVC	Yes	NA	NA	NA	NA	NA	NA
chr6:149786288	chr6-149786288-allele1418064-62	INS	61	NA	0.037065052950075644,0.007204610951008645,0.01984126984126984,0.0,0.0010224948875255625	0.0294322	PCMT1(0.72993, 0.717)	PCMT1(0.72993, 0.717)	NA	NA	NA	NA	NA	NA	NA	No	NA	HPRC,HGSVC,1KG-ONT	Yes	NA	NA	NA	NA	NA	NA
chr6:149786289	chr6-149786289-allele1418066-67	INS	66	NA	0.0,0.0,0.000992063492063492,0.0,0.007157464212678937	0.000963133	PCMT1(0.72993, 0.717)	PCMT1(0.72993, 0.717)	NA	NA	NA	NA	NA	NA	NA	No	NA	HPRC,HGSVC,1KG-ONT	Yes	NA	NA	NA	NA	NA	NA
chr6:149786464	chr6-149786464-allele1418099-60	INS	59	NA	0.025718608169440244,0.01585014409221902,0.02976190476190476,0.02882703777335984,0.02044989775051125	NA	PCMT1(0.72993, 0.717)	PCMT1(0.72993, 0.717)	NA	NA	NA	NA	NA	NA	NA	No	NA	HPRC,HGSVC,1KG-ONT	No	NA	NA	NA	NA	NA	NA
chr6:149803478	chr6-149803478-allele1418283-306	INS	305	NA	0.00832072617246596,0.14553314121037464,0.001984126984126984,0.06461232604373758,0.02044989775051125	0.0229391	PCMT1(0.72993, 0.717)	PCMT1(0.72993, 0.717)	NA	NA	NA	NA	NA	NA	NA	No	NA	HPRC,HGSVC,1KG-ONT	Yes	NA	NA	NA	NA	NA	NA
chr6:149913114	chr6-149913114-allele1419243-348	INS	347	NA	0.025718608169440244,0.001440922190201729,0.0,0.0,0.0	0.0448588	NA	NA	NA	NA	NA	NA	NA	NA	NA	Yes	NA	HPRC,HGSVC,1KG-ONT	Yes	NA	NA	NA	NA	NA	NA
chr6:149913114	chr6-149913114-allele1419242-328	INS	327	NA	0.049167927382753406,0.001440922190201729,0.0,0.0009940357852882703,0.0	0.0844321	NA	NA	NA	NA	NA	NA	NA	NA	NA	Yes	NA	HPRC,HGSVC,1KG-ONT	Yes	NA	NA	NA	NA	NA	NA
chr6:149943635	chr6-149943635-allele1419654-1	DEL	882	NA	0.024962178517397883,0.0,0.0,0.0,0.0	0.0457454	ULBP2(8.0356e-08, 1.414)	NA	NA	NA	NA	NA	NA	NA	NA	Yes	NA	HGSVC,1KG-ONT	Yes	NA	NA	NA	NA	NA	NA
chr6:149965091	chr6-149965091-allele1420094-1	DEL	126	0.970951	0.3842662632375189,0.13112391930835735,0.30654761904761907,0.041749502982107355,0.1605316973415133	0.130873	ULBP1(1.4998e-10, 1.429)	NA	NA	NA	NA	NA	NA	NA	enhancer	No	NA	HPRC,HGSVC,1KG-ONT	No	ENSG00000131015.5(1.2172608271238647e-07)	NA	NA	NA	NA	NA
chr6:149965091	chr6-149965091-allele1420093-127	INS	126	NA	0.01739788199697428,0.0,0.018849206349206348,0.0,0.0	0.0083132	ULBP1(1.4998e-10, 1.429)	NA	NA	NA	NA	NA	NA	NA	enhancer	Yes	NA	HPRC,HGSVC,1KG-ONT	No	NA	NA	NA	NA	NA	NA
chr6:149965159	chr6-149965159-allele1420096-1	DEL	90	NA	0.3010590015128593,0.0994236311239193,0.010912698412698412,0.10139165009940358,0.07668711656441718	0.205359	ULBP1(1.4998e-10, 1.429)	NA	NA	NA	NA	NA	NA	NA	enhancer	No	NA	HPRC,HGSVC,1KG-ONT	No	NA	NA	NA	NA	NA	NA
chr6:149965186	chr6-149965186-allele1420098-1	DEL	108	NA	0.009077155824508321,0.005763688760806916,0.0,0.003976143141153081,0.0	0.0054672	ULBP1(1.4998e-10, 1.429)	NA	NA	NA	NA	NA	NA	NA	enhancer	No	NA	HPRC,HGSVC,1KG-ONT	No	NA	NA	NA	NA	NA	NA
chr6:149975566	chr6-149975566-allele1420248-1	DEL	56	NA	0.01361573373676248,0.001440922190201729,0.0,0.0,0.0	0.0227299	NA	NA	NA	NA	NA	NA	NA	NA	NA	Yes	NA	1KG-ONT	No	NA	NA	NA	NA	NA	NA
chr6:149981522	chr6-149981522-allele1420388-1	DEL	146	0.963215	0.6104387291981845,0.3270893371757925,0.35615079365079366,0.17693836978131214,0.17995910020449898	0.237268	NA	NA	NA	NA	NA	NA	NA	NA	NA	No	NA	HPRC,HGSVC,1KG-ONT	Yes	NA	Neurological blood protein biomarker levels(ULBP1 - BTF3P10, rs1853665, 5E-11, 0.7837666074228113),NKG2D ligand 2 (analyte X22583.47) levels(BTF3P10 - RAET1K, rs6557221, 5E-79, 0.9764107579200082),Retinoic acid early transcript 1L protein (analyte X20526.3) levels(BTF3P10 - RAET1K, rs6557221, 2E-50, 0.9764107579200082),Retinoic acid early transcript 1L protein (analyte X10589.7) levels(BTF3P10 - RAET1K, rs6557222, 2E-59, 0.9741948081151109),Aspartate aminotransferase levels(BTF3P10 - RAET1K, rs4869780, 3E-9, 0.9090948302244787),Aspartate aminotransferase levels(BTF3P10 - RAET1K, rs4869780, 5E-12, 0.9090948302244787),Aspartate aminotransferase levels(BTF3P10 - RAET1K, rs4869780, 6E-9, 0.9090948302244787),Platelet count(BTF3P10 - RAET1K, rs4869780, 1E-9, 0.9090948302244787),NKG2D ligand 2 levels(BTF3P10 - RAET1K, rs4870170, 7E-81, 0.9764107579200082)	Acanthosis nigricans(0.91%, 3.14%, 0.28, [0.09;0.89], 0.032907),Anemia(24.51%, 32.46%, 0.68, [0.48;0.96], 0.031734),Biceps tendinitis(1.22%, 4.19%, 0.28, [0.1;0.76], 0.01378),Chondromalacia of patella(3.50%, 0.52%, 6.89, [0.93;51.37], 0.025159),Hypercholesterolemia(0.91%, 3.14%, 0.28, [0.09;0.89], 0.032907),Morbid obesity(24.81%, 16.23%, 1.7, [1.12;2.6], 0.014208),Peripheral nerve disease(5.48%, 1.57%, 3.63, [1.11;11.93], 0.0189),Radial styloid tenosynovitis(1.52%, 5.24%, 0.28, [0.12;0.68], 0.005867),Retinal disorder(1.07%, 4.19%, 0.25, [0.09;0.69], 0.008511)	NA	NA	NA
chr6:149983749	chr6-149983749-allele1420455-1184	INS	1183	NA	0.21482602118003025,0.1037463976945245,0.23015873015873015,0.17693836978131214,0.1738241308793456	0.00413589	NA	NA	NA	NA	NA	NA	NA	NA	NA	No	NA	HPRC,1KG-ONT	No	NA	NA	NA	NA	NA	NA
chr6:149983780	chr6-149983780-allele1420466-203	INS	202	NA	0.0022692889561270802,0.010086455331412104,0.023809523809523808,0.011928429423459244,0.02044989775051125	0.00771456	NA	NA	NA	NA	NA	NA	NA	NA	NA	No	NA	HPRC,HGSVC,1KG-ONT	Yes	NA	NA	NA	NA	NA	NA
chr6:149983780	chr6-149983780-allele1420470-204	INS	203	NA	0.00529500756429652,0.0,0.017857142857142856,0.0,0.0	NA	NA	NA	NA	NA	NA	NA	NA	NA	NA	No	NA	HPRC,HGSVC,1KG-ONT	Yes	NA	NA	NA	NA	NA	NA
chr6:149983780	chr6-149983780-allele1420465-204	INS	203	NA	0.025718608169440244,0.018731988472622477,0.04662698412698413,0.05666003976143141,0.028629856850715747	0.00209235	NA	NA	NA	NA	NA	NA	NA	NA	NA	No	NA	HPRC,HGSVC,1KG-ONT	Yes	NA	NA	NA	NA	NA	NA
chr6:149983780	chr6-149983780-allele1420468-172	INS	171	NA	0.009833585476550681,0.0,0.0,0.0,0.0	0.0178876	NA	NA	NA	NA	NA	NA	NA	NA	NA	No	NA	HPRC,HGSVC,1KG-ONT	Yes	NA	NA	NA	NA	NA	NA
chr6:149983902	chr6-149983902-allele1420487-585	INS	584	NA	0.0,0.0,0.002976190476190476,0.0,0.0	3.94758e-05	NA	NA	NA	NA	NA	NA	NA	NA	NA	No	NA	HPRC,HGSVC,1KG-ONT	Yes	NA	NA	NA	NA	NA	NA
chr6:149984136	chr6-149984136-allele1420523-1792	INS	1791	NA	0.009833585476550681,0.005763688760806916,0.0,0.011928429423459244,0.0	0.00203573	NA	NA	NA	NA	NA	NA	NA	NA	NA	No	NA	HPRC	No	NA	NA	NA	NA	NA	NA
chr6:149984137	chr6-149984137-allele1420524-876	INS	875	NA	0.0015128593040847202,0.0,0.022817460317460316,0.014910536779324055,0.015337423312883436	0.00689419	NA	NA	NA	NA	NA	NA	NA	NA	NA	No	NA	HPRC,HGSVC,1KG-ONT	No	NA	NA	NA	NA	NA	NA
chr6:149984218	chr6-149984218-allele1420531-913	INS	912	NA	0.030257186081694403,0.10662824207492795,0.15178571428571427,0.10039761431411531,0.1359918200408998	0.0478349	NA	NA	NA	NA	NA	NA	NA	NA	NA	No	NA	HPRC,HGSVC,1KG-ONT	No	NA	NA	NA	NA	NA	NA
chr6:149984233	chr6-149984233-allele1420537-314	INS	313	NA	0.0007564296520423601,0.0,0.0,0.002982107355864811,0.0	NA	NA	NA	NA	NA	NA	NA	NA	NA	NA	No	NA	HPRC,HGSVC	Yes	NA	NA	NA	NA	NA	NA
chr6:149984233	chr6-149984233-allele1420539-358	INS	357	NA	0.0007564296520423601,0.007204610951008645,0.000992063492063492,0.015904572564612324,0.02147239263803681	0.00618311	NA	NA	NA	NA	NA	NA	NA	NA	NA	No	NA	HPRC,HGSVC	Yes	NA	NA	NA	NA	NA	NA
chr6:149984250	chr6-149984250-allele1420544-90	INS	89	NA	0.0,0.007204610951008645,0.021825396825396824,0.003976143141153081,0.010224948875255624	0.00692864	NA	NA	NA	NA	NA	NA	NA	NA	NA	No	NA	HPRC,HGSVC,1KG-ONT	No	NA	NA	NA	NA	NA	NA
chr6:149984330	chr6-149984330-allele1420577-51	INS	50	NA	0.0,0.03170028818443804,0.016865079365079364,0.040755467196819085,0.014314928425357873	0.0168559	NA	NA	NA	NA	NA	NA	NA	NA	NA	No	NA	HPRC,HGSVC	No	NA	NA	NA	NA	NA	NA
chr6:149984330	chr6-149984330-allele1420576-92	INS	91	NA	0.0007564296520423601,0.0,0.0,0.0,0.0	0.000918741	NA	NA	NA	NA	NA	NA	NA	NA	NA	No	NA	HPRC,HGSVC,1KG-ONT	No	NA	NA	NA	NA	NA	NA
chr6:149984330	chr6-149984330-allele1420574-506	INS	505	NA	0.012102874432677761,0.005763688760806916,0.0,0.02882703777335984,0.018404907975460124	NA	NA	NA	NA	NA	NA	NA	NA	NA	NA	No	NA	HPRC,HGSVC	Yes	NA	NA	NA	NA	NA	NA
chr6:149984520	chr6-149984520-allele1420601-898	INS	897	NA	0.018154311649016642,0.005763688760806916,0.0,0.0009940357852882703,0.005112474437627812	0.0169946	NA	NA	NA	NA	NA	NA	NA	NA	NA	No	NA	HPRC,1KG-ONT	No	NA	NA	NA	NA	NA	NA
chr6:149987209	chr6-149987209-allele1420633-1	DEL	60	NA	0.012102874432677761,0.0,0.0,0.0,0.0	0.0221846	NA	NA	NA	NA	NA	NA	NA	NA	NA	Yes	NA	HGSVC,1KG-ONT	Yes	NA	NA	NA	NA	NA	NA
chr6:150045021	chr6-150045021-allele1421500-1	DEL	4317	NA	0.0015128593040847202,0.0,0.0,0.0,0.00408997955010225	NA	NA	NA	NA	NA	NA	NA	NA	NA	NA	No	ID=chr6_150046678_150046730;MOTIFS=AC;STRUC=(AC)n,ID=chr6_150047452_150047473;MOTIFS=AAC;STRUC=(AAC)n	No	Yes	NA	NA	NA	NA	NA	NA
chr6:150054141	chr6-150054141-allele1421691-1	DEL	1325	NA	0.0,0.011527377521613832,0.0,0.019880715705765408,0.005112474437627812	0.0055935	NA	NA	NA	NA	NA	NA	NA	NA	NA	No	NA	HPRC,1KG-ONT	Yes	NA	NA	NA	NA	NA	NA
chr6:150090470	chr6-150090470-allele1422168-83	INS	82	NA	0.09152798789712557,0.018731988472622477,0.007936507936507936,0.003976143141153081,0.0	0.117294	NA	NA	NA	NA	NA	NA	NA	NA	NA	No	NA	HPRC,HGSVC,1KG-ONT	Yes	NA	NA	NA	NA	NA	NA
chr6:150138318	chr6-150138318-allele1422752-57	INS	56	NA	0.11270801815431165,0.007204610951008645,0.0,0.0,0.0	0.184129	NA	NA	NA	NA	NA	NA	NA	NA	NA	No	NA	HPRC,HGSVC,1KG-ONT	No	NA	NA	NA	NA	NA	NA
chr6:150138318	chr6-150138318-allele1422753-113	INS	112	NA	0.00680786686838124,0.0,0.0,0.005964214711729622,0.0	0.00397144	NA	NA	NA	NA	NA	NA	NA	NA	NA	No	NA	No	No	NA	NA	NA	NA	NA	NA
chr6:150138318	chr6-150138318-allele1422757-141	INS	140	NA	0.0,0.0,0.0,0.0,0.003067484662576687	3.94758e-05	NA	NA	NA	NA	NA	NA	NA	NA	NA	No	NA	No	No	NA	NA	NA	NA	NA	NA
chr6:150138318	chr6-150138318-allele1422755-57	INS	56	NA	0.01059001512859304,0.0,0.0,0.0,0.0	0.0193014	NA	NA	NA	NA	NA	NA	NA	NA	NA	No	NA	HPRC,HGSVC,1KG-ONT	No	NA	NA	NA	NA	NA	NA
chr6:150138318	chr6-150138318-allele1422756-57	INS	56	NA	0.0030257186081694403,0.0,0.0,0.0,0.0	0.00520636	NA	NA	NA	NA	NA	NA	NA	NA	NA	No	NA	HPRC,HGSVC,1KG-ONT	No	NA	NA	NA	NA	NA	NA
chr6:150138328	chr6-150138328-allele1422759-57	INS	56	NA	0.024205748865355523,0.0,0.0,0.0,0.0	0.0443714	NA	NA	NA	NA	NA	NA	NA	NA	NA	No	NA	HPRC,HGSVC,1KG-ONT	No	NA	NA	NA	NA	NA	NA
chr6:150157470	chr6-150157470-allele1422960-94	INS	93	NA	0.01664145234493192,0.001440922190201729,0.018849206349206348,0.0,0.003067484662576687	0.00541009	PPP1R14C(2.2072e-05, 1.761)	NA	NA	NA	NA	NA	NA	NA	NA	No	NA	HPRC,1KG-ONT	Yes	NA	NA	NA	NA	NA	NA
chr6:150167943	chr6-150167943-allele1423070-800	INS	799	NA	0.01664145234493192,0.001440922190201729,0.0,0.0,0.0	0.0282616	PPP1R14C(2.2072e-05, 1.761)	NA	NA	NA	NA	NA	NA	NA	enhancer	No	NA	HPRC,HGSVC,1KG-ONT	Yes	NA	NA	NA	NA	NA	NA
chr6:150167943	chr6-150167943-allele1423069-741	INS	740	NA	0.0007564296520423601,0.0,0.0,0.0,0.0	0.000918741	PPP1R14C(2.2072e-05, 1.761)	NA	NA	NA	NA	NA	NA	NA	enhancer	No	NA	HPRC,HGSVC	Yes	NA	NA	NA	NA	NA	NA
chr6:150167965	chr6-150167965-allele1423075-1033	INS	1032	NA	0.0030257186081694403,0.002881844380403458,0.002976190476190476,0.0009940357852882703,0.014314928425357873	4.93324e-05	PPP1R14C(2.2072e-05, 1.761)	NA	NA	NA	NA	NA	NA	NA	enhancer	No	NA	HPRC,HGSVC,1KG-ONT	Yes	NA	NA	NA	NA	NA	NA
chr6:150167965	chr6-150167965-allele1423073-142	INS	141	NA	0.0007564296520423601,0.03025936599423631,0.003968253968253968,0.05268389662027833,0.03885480572597137	0.0198315	PPP1R14C(2.2072e-05, 1.761)	NA	NA	NA	NA	NA	NA	NA	enhancer	No	NA	HPRC,HGSVC,1KG-ONT	Yes	NA	NA	NA	NA	NA	NA
chr6:150167965	chr6-150167965-allele1423078-450	INS	449	NA	0.014372163388804841,0.0,0.0,0.0,0.0	0.0263335	PPP1R14C(2.2072e-05, 1.761)	NA	NA	NA	NA	NA	NA	NA	enhancer	No	NA	HPRC,HGSVC,1KG-ONT	Yes	NA	NA	NA	NA	NA	NA
chr6:150167965	chr6-150167965-allele1423080-797	INS	796	NA	0.0015128593040847202,0.005763688760806916,0.0,0.0,0.0	NA	PPP1R14C(2.2072e-05, 1.761)	NA	NA	NA	NA	NA	NA	NA	enhancer	No	NA	HPRC,HGSVC,1KG-ONT	Yes	NA	NA	NA	NA	NA	NA
chr6:150167965	chr6-150167965-allele1423076-797	INS	796	NA	0.0007564296520423601,0.001440922190201729,0.000992063492063492,0.0,0.0	NA	PPP1R14C(2.2072e-05, 1.761)	NA	NA	NA	NA	NA	NA	NA	enhancer	No	NA	HPRC,HGSVC,1KG-ONT	Yes	NA	NA	NA	NA	NA	NA
chr6:150167965	chr6-150167965-allele1423074-1107	INS	1106	NA	0.024962178517397883,0.007204610951008645,0.0,0.013916500994035786,0.005112474437627812	0.0144569	PPP1R14C(2.2072e-05, 1.761)	NA	NA	NA	NA	NA	NA	NA	enhancer	No	NA	HPRC,HGSVC,1KG-ONT	Yes	NA	NA	NA	NA	NA	NA
chr6:150167965	chr6-150167965-allele1423072-843	INS	842	NA	0.02798789712556732,0.16714697406340057,0.10119047619047619,0.13717693836978131,0.10122699386503067	0.0493128	PPP1R14C(2.2072e-05, 1.761)	NA	NA	NA	NA	NA	NA	NA	enhancer	No	NA	HPRC,HGSVC,1KG-ONT	Yes	NA	NA	NA	NA	NA	NA
chr6:150167965	chr6-150167965-allele1423077-1216	INS	1215	NA	0.0015128593040847202,0.002881844380403458,0.0,0.002982107355864811,0.023517382413087935	0.00238655	PPP1R14C(2.2072e-05, 1.761)	NA	NA	NA	NA	NA	NA	NA	enhancer	No	NA	HPRC,HGSVC,1KG-ONT	No	NA	NA	NA	NA	NA	NA
chr6:150167968	chr6-150167968-allele1423085-376	INS	375	NA	0.012859304084720122,0.0,0.0,0.0,0.0	0.0235277	PPP1R14C(2.2072e-05, 1.761)	NA	NA	NA	NA	NA	NA	NA	enhancer	No	NA	HPRC,HGSVC,1KG-ONT	Yes	NA	NA	NA	NA	NA	NA
chr6:150167968	chr6-150167968-allele1423082-377	INS	376	NA	0.02042360060514372,0.010086455331412104,0.0,0.0,0.0	0.0245653	PPP1R14C(2.2072e-05, 1.761)	NA	NA	NA	NA	NA	NA	NA	enhancer	No	NA	HPRC,HGSVC,1KG-ONT	Yes	NA	NA	NA	NA	NA	NA
chr6:150167968	chr6-150167968-allele1423084-738	INS	737	NA	0.0022692889561270802,0.05043227665706052,0.006944444444444444,0.0,0.0081799591002045	0.00548796	PPP1R14C(2.2072e-05, 1.761)	NA	NA	NA	NA	NA	NA	NA	enhancer	No	NA	HPRC,HGSVC	Yes	NA	NA	NA	NA	NA	NA
chr6:150167968	chr6-150167968-allele1423081-608	INS	607	NA	0.007564296520423601,0.002881844380403458,0.006944444444444444,0.003976143141153081,0.016359918200409	NA	PPP1R14C(2.2072e-05, 1.761)	NA	NA	NA	NA	NA	NA	NA	enhancer	No	NA	HPRC,HGSVC	Yes	NA	NA	NA	NA	NA	NA
chr6:150167968	chr6-150167968-allele1423089-584	INS	583	NA	0.0,0.0,0.0,0.003976143141153081,0.0	0.000224143	PPP1R14C(2.2072e-05, 1.761)	NA	NA	NA	NA	NA	NA	NA	enhancer	No	NA	HPRC,HGSVC	Yes	NA	NA	NA	NA	NA	NA
chr6:150167968	chr6-150167968-allele1423087-354	INS	353	NA	0.0,0.0,0.0,0.0,0.007157464212678937	0.000631316	PPP1R14C(2.2072e-05, 1.761)	NA	NA	NA	NA	NA	NA	NA	enhancer	No	NA	HPRC,HGSVC,1KG-ONT	Yes	NA	NA	NA	NA	NA	NA
chr6:150167968	chr6-150167968-allele1423083-524	INS	523	NA	0.024962178517397883,0.002881844380403458,0.022817460317460316,0.0009940357852882703,0.009202453987730062	0.00829045	PPP1R14C(2.2072e-05, 1.761)	NA	NA	NA	NA	NA	NA	NA	enhancer	No	NA	HPRC,HGSVC,1KG-ONT	Yes	NA	NA	NA	NA	NA	NA
chr6:150167969	chr6-150167969-allele1423094-330	INS	329	NA	0.006051437216338881,0.012968299711815562,0.0763888888888889,0.032803180914512925,0.022494887525562373	0.01719	PPP1R14C(2.2072e-05, 1.761)	NA	NA	NA	NA	NA	NA	NA	enhancer	No	NA	HPRC,HGSVC,1KG-ONT	Yes	NA	NA	NA	NA	NA	NA
chr6:150167969	chr6-150167969-allele1423120-815	INS	814	NA	0.006051437216338881,0.001440922190201729,0.0,0.0,0.0	0.00875367	PPP1R14C(2.2072e-05, 1.761)	NA	NA	NA	NA	NA	NA	NA	enhancer	No	NA	HPRC,HGSVC,1KG-ONT	Yes	NA	NA	NA	NA	NA	NA
chr6:150167969	chr6-150167969-allele1423092-469	INS	468	NA	0.009833585476550681,0.037463976945244955,0.015873015873015872,0.02584493041749503,0.046012269938650305	0.00826459	PPP1R14C(2.2072e-05, 1.761)	NA	NA	NA	NA	NA	NA	NA	enhancer	No	NA	HPRC,HGSVC,1KG-ONT	Yes	NA	NA	NA	NA	NA	NA
chr6:150167969	chr6-150167969-allele1423119-181	INS	180	NA	0.0,0.012968299711815562,0.0,0.0,0.0	0.0010336	PPP1R14C(2.2072e-05, 1.761)	NA	NA	NA	NA	NA	NA	NA	enhancer	No	NA	HPRC,HGSVC	Yes	NA	NA	NA	NA	NA	NA
chr6:150167969	chr6-150167969-allele1423096-274	INS	273	NA	0.04084720121028744,0.002881844380403458,0.001984126984126984,0.010934393638170975,0.0	0.0477903	PPP1R14C(2.2072e-05, 1.761)	NA	NA	NA	NA	NA	NA	NA	enhancer	No	NA	HPRC,HGSVC,1KG-ONT	Yes	NA	NA	NA	NA	NA	NA
chr6:150167969	chr6-150167969-allele1423103-565	INS	564	NA	0.012859304084720122,0.001440922190201729,0.005952380952380952,0.0009940357852882703,0.007157464212678937	0.00552382	PPP1R14C(2.2072e-05, 1.761)	NA	NA	NA	NA	NA	NA	NA	enhancer	No	NA	HPRC,HGSVC	Yes	NA	NA	NA	NA	NA	NA
chr6:150167969	chr6-150167969-allele1423111-699	INS	698	NA	0.0015128593040847202,0.0,0.000992063492063492,0.012922465208747515,0.0010224948875255625	0.000453666	PPP1R14C(2.2072e-05, 1.761)	NA	NA	NA	NA	NA	NA	NA	enhancer	No	NA	HPRC,HGSVC	Yes	NA	NA	NA	NA	NA	NA
chr6:150167969	chr6-150167969-allele1423091-158	INS	157	NA	0.009833585476550681,0.001440922190201729,0.0,0.0,0.003067484662576687	0.0107305	PPP1R14C(2.2072e-05, 1.761)	NA	NA	NA	NA	NA	NA	NA	enhancer	No	NA	HPRC,HGSVC,1KG-ONT	Yes	NA	NA	NA	NA	NA	NA
chr6:150167969	chr6-150167969-allele1423101-1040	INS	1039	NA	0.009833585476550681,0.01729106628242075,0.012896825396825396,0.06063618290258449,0.028629856850715747	0.00840908	PPP1R14C(2.2072e-05, 1.761)	NA	NA	NA	NA	NA	NA	NA	enhancer	No	NA	HPRC,HGSVC,1KG-ONT	Yes	NA	NA	NA	NA	NA	NA
chr6:150167969	chr6-150167969-allele1423117-427	INS	426	NA	0.0007564296520423601,0.0,0.0,0.0,0.0	0.000918741	PPP1R14C(2.2072e-05, 1.761)	NA	NA	NA	NA	NA	NA	NA	enhancer	No	NA	HPRC,HGSVC,1KG-ONT	Yes	NA	NA	NA	NA	NA	NA
chr6:150167969	chr6-150167969-allele1423107-1143	INS	1142	NA	0.0037821482602118004,0.01729106628242075,0.061507936507936505,0.014910536779324055,0.017382413087934562	0.0136613	PPP1R14C(2.2072e-05, 1.761)	NA	NA	NA	NA	NA	NA	NA	enhancer	No	NA	HPRC,HGSVC,1KG-ONT	Yes	NA	NA	NA	NA	NA	NA
chr6:150167969	chr6-150167969-allele1423108-692	INS	691	NA	0.0015128593040847202,0.0,0.0,0.0,0.0	0.00234988	PPP1R14C(2.2072e-05, 1.761)	NA	NA	NA	NA	NA	NA	NA	enhancer	No	NA	HPRC,HGSVC	Yes	NA	NA	NA	NA	NA	NA
chr6:150167969	chr6-150167969-allele1423095-405	INS	404	NA	0.03177004538577912,0.0,0.0,0.0,0.0	0.0580513	PPP1R14C(2.2072e-05, 1.761)	NA	NA	NA	NA	NA	NA	NA	enhancer	No	NA	HPRC,HGSVC,1KG-ONT	Yes	NA	NA	NA	NA	NA	NA
chr6:150167969	chr6-150167969-allele1423105-290	INS	289	NA	0.0007564296520423601,0.0,0.0,0.0,0.0	0.000918741	PPP1R14C(2.2072e-05, 1.761)	NA	NA	NA	NA	NA	NA	NA	enhancer	No	NA	HPRC,HGSVC,1KG-ONT	Yes	NA	NA	NA	NA	NA	NA
chr6:150167969	chr6-150167969-allele1423106-965	INS	964	NA	0.028744326777609682,0.05763688760806916,0.1636904761904762,0.018886679920477135,0.007157464212678937	0.0106155	PPP1R14C(2.2072e-05, 1.761)	NA	NA	NA	NA	NA	NA	NA	enhancer	No	NA	HPRC,HGSVC,1KG-ONT	Yes	NA	NA	NA	NA	NA	NA
chr6:150167969	chr6-150167969-allele1423097-340	INS	339	NA	0.0226928895612708,0.025936599423631124,0.0,0.06461232604373758,0.014314928425357873	NA	PPP1R14C(2.2072e-05, 1.761)	NA	NA	NA	NA	NA	NA	NA	enhancer	No	NA	HPRC,HGSVC,1KG-ONT	Yes	NA	NA	NA	NA	NA	NA
chr6:150167969	chr6-150167969-allele1423093-659	INS	658	NA	0.04311649016641452,0.0,0.010912698412698412,0.0,0.002044989775051125	0.0544027	PPP1R14C(2.2072e-05, 1.761)	NA	NA	NA	NA	NA	NA	NA	enhancer	No	NA	HPRC,HGSVC	Yes	NA	NA	NA	NA	NA	NA
chr6:150167969	chr6-150167969-allele1423100-4000	INS	3999	NA	0.0037821482602118004,0.027377521613832854,0.025793650793650792,0.005964214711729622,0.007157464212678937	0.0051785	PPP1R14C(2.2072e-05, 1.761)	NA	NA	NA	NA	NA	NA	NA	enhancer	No	NA	HGSVC,1KG-ONT	No	NA	NA	NA	NA	NA	NA
chr6:150167969	chr6-150167969-allele1423118-837	INS	836	NA	0.0007564296520423601,0.0,0.0,0.0,0.0	0.000918741	PPP1R14C(2.2072e-05, 1.761)	NA	NA	NA	NA	NA	NA	NA	enhancer	No	NA	HPRC,HGSVC,1KG-ONT	Yes	NA	NA	NA	NA	NA	NA
chr6:150167969	chr6-150167969-allele1423104-497	INS	496	NA	0.0037821482602118004,0.0,0.0,0.0,0.0	0.00663171	PPP1R14C(2.2072e-05, 1.761)	NA	NA	NA	NA	NA	NA	NA	enhancer	No	NA	HPRC,HGSVC,1KG-ONT	Yes	NA	NA	NA	NA	NA	NA
chr6:150167969	chr6-150167969-allele1423113-120	INS	119	NA	0.007564296520423601,0.0,0.0,0.0,0.0	0.0137297	PPP1R14C(2.2072e-05, 1.761)	NA	NA	NA	NA	NA	NA	NA	enhancer	No	NA	HPRC,HGSVC,1KG-ONT	Yes	NA	NA	NA	NA	NA	NA
chr6:150167969	chr6-150167969-allele1423116-478	INS	477	NA	0.0030257186081694403,0.007204610951008645,0.000992063492063492,0.002982107355864811,0.0	NA	PPP1R14C(2.2072e-05, 1.761)	NA	NA	NA	NA	NA	NA	NA	enhancer	No	NA	HPRC,HGSVC,1KG-ONT	Yes	NA	NA	NA	NA	NA	NA
chr6:150167969	chr6-150167969-allele1423098-436	INS	435	NA	0.0022692889561270802,0.0,0.0,0.0,0.0	0.00377908	PPP1R14C(2.2072e-05, 1.761)	NA	NA	NA	NA	NA	NA	NA	enhancer	No	NA	HPRC,HGSVC,1KG-ONT	Yes	NA	NA	NA	NA	NA	NA
chr6:150167969	chr6-150167969-allele1423099-4250	INS	4249	NA	0.0007564296520423601,0.0,0.0,0.0,0.0	0.000918741	PPP1R14C(2.2072e-05, 1.761)	NA	NA	NA	NA	NA	NA	NA	enhancer	No	NA	HGSVC,1KG-ONT	No	NA	NA	NA	NA	NA	NA
chr6:150167969	chr6-150167969-allele1423115-514	INS	513	NA	0.006051437216338881,0.0,0.0,0.0,0.0	0.0108963	PPP1R14C(2.2072e-05, 1.761)	NA	NA	NA	NA	NA	NA	NA	enhancer	No	NA	HPRC,HGSVC,1KG-ONT	Yes	NA	NA	NA	NA	NA	NA
chr6:150167969	chr6-150167969-allele1423102-2389	INS	2388	NA	0.0037821482602118004,0.0,0.001984126984126984,0.0,0.003067484662576687	0.000962849	PPP1R14C(2.2072e-05, 1.761)	NA	NA	NA	NA	NA	NA	NA	enhancer	No	NA	HPRC,HGSVC,1KG-ONT	No	NA	NA	NA	NA	NA	NA
chr6:150167969	chr6-150167969-allele1423114-320	INS	319	NA	0.00529500756429652,0.002881844380403458,0.0,0.0,0.0	0.00576273	PPP1R14C(2.2072e-05, 1.761)	NA	NA	NA	NA	NA	NA	NA	enhancer	No	NA	HPRC,HGSVC,1KG-ONT	Yes	NA	NA	NA	NA	NA	NA
chr6:150167972	chr6-150167972-allele1423121-625	INS	624	NA	0.0,0.001440922190201729,0.002976190476190476,0.0009940357852882703,0.0	0.000408842	PPP1R14C(2.2072e-05, 1.761)	NA	NA	NA	NA	NA	NA	NA	enhancer	No	NA	HPRC,HGSVC	Yes	NA	NA	NA	NA	NA	NA
chr6:150167973	chr6-150167973-allele1423136-894	INS	893	NA	0.0,0.001440922190201729,0.0,0.0,0.0	NA	PPP1R14C(2.2072e-05, 1.761)	NA	NA	NA	NA	NA	NA	NA	enhancer	No	NA	HPRC,HGSVC,1KG-ONT	Yes	NA	NA	NA	NA	NA	NA
chr6:150167973	chr6-150167973-allele1423124-798	INS	797	NA	0.0045385779122541605,0.0,0.01488095238095238,0.0,0.011247443762781187	NA	PPP1R14C(2.2072e-05, 1.761)	NA	NA	NA	NA	NA	NA	NA	enhancer	No	NA	HPRC,HGSVC,1KG-ONT	Yes	NA	NA	NA	NA	NA	NA
chr6:150167973	chr6-150167973-allele1423125-893	INS	892	NA	0.04311649016641452,0.03314121037463977,0.11408730158730158,0.015904572564612324,0.02965235173824131	NA	PPP1R14C(2.2072e-05, 1.761)	NA	NA	NA	NA	NA	NA	NA	enhancer	No	NA	HPRC,HGSVC,1KG-ONT	Yes	NA	NA	NA	NA	NA	NA
chr6:150167973	chr6-150167973-allele1423127-1541	INS	1540	NA	0.0030257186081694403,0.001440922190201729,0.05357142857142857,0.004970178926441352,0.018404907975460124	0.00943467	PPP1R14C(2.2072e-05, 1.761)	NA	NA	NA	NA	NA	NA	NA	enhancer	No	NA	HPRC,HGSVC,1KG-ONT	No	NA	NA	NA	NA	NA	NA
chr6:150167973	chr6-150167973-allele1423131-849	INS	848	NA	0.0,0.0,0.0,0.0,0.007157464212678937	0.000778337	PPP1R14C(2.2072e-05, 1.761)	NA	NA	NA	NA	NA	NA	NA	enhancer	No	NA	HPRC,HGSVC,1KG-ONT	Yes	NA	NA	NA	NA	NA	NA
chr6:150167973	chr6-150167973-allele1423123-663	INS	662	NA	0.0015128593040847202,0.001440922190201729,0.00496031746031746,0.003976143141153081,0.002044989775051125	3.20923e-05	PPP1R14C(2.2072e-05, 1.761)	NA	NA	NA	NA	NA	NA	NA	enhancer	No	NA	HPRC,HGSVC	Yes	NA	NA	NA	NA	NA	NA
chr6:150167973	chr6-150167973-allele1423126-1724	INS	1723	NA	0.0,0.0,0.00992063492063492,0.0,0.0	0.00112696	PPP1R14C(2.2072e-05, 1.761)	NA	NA	NA	NA	NA	NA	NA	enhancer	No	NA	HPRC,HGSVC,1KG-ONT	No	NA	NA	NA	NA	NA	NA
chr6:150167973	chr6-150167973-allele1423137-526	INS	525	NA	0.0,0.0,0.000992063492063492,0.0,0.0	NA	PPP1R14C(2.2072e-05, 1.761)	NA	NA	NA	NA	NA	NA	NA	enhancer	No	NA	HPRC,HGSVC,1KG-ONT	Yes	NA	NA	NA	NA	NA	NA
chr6:150167979	chr6-150167979-allele1423138-1926	INS	1925	NA	0.5590015128593041,0.7363112391930836,0.871031746031746,0.6928429423459245,0.7709611451942741	0.102357	PPP1R14C(2.2072e-05, 1.761)	NA	NA	NA	NA	NA	NA	NA	enhancer	No	NA	HPRC,HGSVC,1KG-ONT	No	NA	NA	NA	NA	NA	NA
chr6:150167980	chr6-150167980-allele1423139-756	INS	755	NA	0.0007564296520423601,0.01585014409221902,0.0,0.004970178926441352,0.010224948875255624	0.00298984	PPP1R14C(2.2072e-05, 1.761)	NA	NA	NA	NA	NA	NA	NA	enhancer	No	NA	HPRC,HGSVC	Yes	NA	NA	NA	NA	NA	NA
chr6:150167984	chr6-150167984-allele1423140-867	INS	866	NA	0.4114977307110439,0.6455331412103746,0.8621031746031746,0.6182902584493042,0.7382413087934561	0.184903	PPP1R14C(2.2072e-05, 1.761)	NA	NA	NA	NA	NA	NA	NA	enhancer	No	NA	HPRC,HGSVC,1KG-ONT	Yes	NA	NA	NA	NA	NA	NA
chr6:150167985	chr6-150167985-allele1423142-365	INS	364	NA	0.0,0.0,0.0,0.007952286282306162,0.0	0.000963133	PPP1R14C(2.2072e-05, 1.761)	NA	NA	NA	NA	NA	NA	NA	enhancer	No	NA	HPRC,HGSVC,1KG-ONT	Yes	NA	NA	NA	NA	NA	NA
chr6:150167985	chr6-150167985-allele1423141-1019	INS	1018	NA	0.0015128593040847202,0.008645533141210375,0.001984126984126984,0.010934393638170975,0.0081799591002045	0.00238405	PPP1R14C(2.2072e-05, 1.761)	NA	NA	NA	NA	NA	NA	NA	enhancer	No	NA	HPRC,HGSVC,1KG-ONT	Yes	NA	NA	NA	NA	NA	NA
chr6:150167989	chr6-150167989-allele1423146-65	INS	64	NA	0.0007564296520423601,0.0,0.0,0.0,0.0	0.000918741	PPP1R14C(2.2072e-05, 1.761)	NA	NA	NA	NA	NA	NA	NA	enhancer	No	NA	No	Yes	NA	NA	NA	NA	NA	NA
chr6:150167989	chr6-150167989-allele1423144-96	INS	95	NA	0.059001512859304085,0.005763688760806916,0.0,0.0,0.03374233128834356	0.0512516	PPP1R14C(2.2072e-05, 1.761)	NA	NA	NA	NA	NA	NA	NA	enhancer	No	NA	HPRC,HGSVC,1KG-ONT	Yes	NA	NA	NA	NA	NA	NA
chr6:150167989	chr6-150167989-allele1423147-119	INS	118	NA	0.01361573373676248,0.002881844380403458,0.0,0.008946322067594433,0.0010224948875255625	0.0084595	PPP1R14C(2.2072e-05, 1.761)	NA	NA	NA	NA	NA	NA	NA	enhancer	No	NA	HPRC,HGSVC,1KG-ONT	Yes	NA	NA	NA	NA	NA	NA
chr6:150167989	chr6-150167989-allele1423151-166	INS	165	NA	0.0015128593040847202,0.01440922190201729,0.0,0.0,0.0	NA	PPP1R14C(2.2072e-05, 1.761)	NA	NA	NA	NA	NA	NA	NA	enhancer	No	NA	HPRC,HGSVC,1KG-ONT	Yes	NA	NA	NA	NA	NA	NA
chr6:150167989	chr6-150167989-allele1423145-118	INS	117	NA	0.07715582450832073,0.08645533141210375,0.012896825396825396,0.17892644135188868,0.11247443762781185	0.00211134	PPP1R14C(2.2072e-05, 1.761)	NA	NA	NA	NA	NA	NA	NA	enhancer	No	NA	HPRC,HGSVC,1KG-ONT	Yes	NA	NA	NA	NA	NA	NA
chr6:150167989	chr6-150167989-allele1423149-163	INS	162	NA	0.0015128593040847202,0.0,0.0,0.0,0.009202453987730062	NA	PPP1R14C(2.2072e-05, 1.761)	NA	NA	NA	NA	NA	NA	NA	enhancer	No	NA	HPRC,HGSVC,1KG-ONT	Yes	NA	NA	NA	NA	NA	NA
chr6:150167989	chr6-150167989-allele1423150-120	INS	119	NA	0.0,0.0,0.0,0.002982107355864811,0.0	3.94758e-05	PPP1R14C(2.2072e-05, 1.761)	NA	NA	NA	NA	NA	NA	NA	enhancer	No	NA	HPRC,HGSVC,1KG-ONT	Yes	NA	NA	NA	NA	NA	NA
chr6:150167992	chr6-150167992-allele1423152-2069	INS	2068	NA	0.0015128593040847202,0.0,0.00496031746031746,0.004970178926441352,0.002044989775051125	3.20923e-05	PPP1R14C(2.2072e-05, 1.761)	NA	NA	NA	NA	NA	NA	NA	enhancer	No	NA	HPRC,HGSVC,1KG-ONT	No	NA	NA	NA	NA	NA	NA
chr6:150197676	chr6-150197676-allele1423562-289	INS	288	NA	0.13767019667170954,0.01729106628242075,0.016865079365079364,0.005964214711729622,0.02147239263803681	0.150037	PPP1R14C(2.2072e-05, 1.761)	NA	NA	NA	NA	NA	NA	NA	NA	No	NA	HPRC,HGSVC,1KG-ONT	No	NA	NA	NA	NA	NA	NA
chr6:150197715	chr6-150197715-allele1423564-97	INS	96	NA	0.012102874432677761,0.0,0.0,0.0,0.0	0.0221846	PPP1R14C(2.2072e-05, 1.761)	NA	NA	NA	NA	NA	NA	NA	NA	No	NA	HGSVC	No	NA	NA	NA	NA	NA	NA
chr6:150197799	chr6-150197799-allele1423566-1201	INS	1200	NA	0.06656580937972768,0.15994236311239193,0.00992063492063492,0.26043737574552683,0.05725971370143149	0.0139831	PPP1R14C(2.2072e-05, 1.761)	NA	NA	NA	NA	NA	NA	NA	NA	No	NA	HPRC,HGSVC,1KG-ONT	No	NA	NA	NA	NA	NA	NA
chr6:150197799	chr6-150197799-allele1423571-1201	INS	1200	NA	0.0007564296520423601,0.0,0.0,0.0,0.0	0.000918741	PPP1R14C(2.2072e-05, 1.761)	NA	NA	NA	NA	NA	NA	NA	NA	No	NA	HPRC,HGSVC,1KG-ONT	No	NA	NA	NA	NA	NA	NA
chr6:150197799	chr6-150197799-allele1423568-1201	INS	1200	NA	0.0,0.0,0.0,0.005964214711729622,0.0010224948875255625	0.000778337	PPP1R14C(2.2072e-05, 1.761)	NA	NA	NA	NA	NA	NA	NA	NA	No	NA	HPRC,HGSVC,1KG-ONT	No	NA	NA	NA	NA	NA	NA
chr6:150197841	chr6-150197841-allele1423579-289	INS	288	NA	0.0007564296520423601,0.0,0.0,0.0,0.0	0.000918741	PPP1R14C(2.2072e-05, 1.761)	NA	NA	NA	NA	NA	NA	NA	NA	No	NA	HPRC,HGSVC,1KG-ONT	No	NA	NA	NA	NA	NA	NA
chr6:150197895	chr6-150197895-allele1423587-577	INS	576	NA	0.007564296520423601,0.001440922190201729,0.01984126984126984,0.0,0.009202453987730062	NA	PPP1R14C(2.2072e-05, 1.761)	NA	NA	NA	NA	NA	NA	NA	NA	No	NA	No	No	NA	NA	NA	NA	NA	NA
chr6:150197895	chr6-150197895-allele1423589-241	INS	240	NA	0.0007564296520423601,0.0,0.0,0.0,0.0	0.000918741	PPP1R14C(2.2072e-05, 1.761)	NA	NA	NA	NA	NA	NA	NA	NA	No	NA	HPRC,HGSVC,1KG-ONT	No	NA	NA	NA	NA	NA	NA
chr6:150197929	chr6-150197929-allele1423596-291	INS	290	NA	0.0022692889561270802,0.03602305475504323,0.05654761904761905,0.003976143141153081,0.034764826175869123	0.0184361	PPP1R14C(2.2072e-05, 1.761)	NA	NA	NA	NA	NA	NA	NA	NA	No	NA	HPRC,HGSVC,1KG-ONT	No	NA	NA	NA	NA	NA	NA
chr6:150197964	chr6-150197964-allele1423599-145	INS	144	NA	0.00832072617246596,0.0,0.000992063492063492,0.0,0.0	0.0129393	PPP1R14C(2.2072e-05, 1.761)	NA	NA	NA	NA	NA	NA	NA	NA	No	NA	HGSVC,1KG-ONT	No	NA	NA	NA	NA	NA	NA
chr6:150198134	chr6-150198134-allele1423614-193	INS	192	NA	0.059757942511346446,0.001440922190201729,0.002976190476190476,0.0,0.0	0.0987284	PPP1R14C(2.2072e-05, 1.761)	NA	NA	NA	NA	NA	NA	NA	NA	No	NA	HPRC,HGSVC,1KG-ONT	No	NA	NA	NA	NA	NA	NA
chr6:150198202	chr6-150198202-allele1423625-145	INS	144	NA	0.0226928895612708,0.0,0.0,0.0,0.0	0.0416511	PPP1R14C(2.2072e-05, 1.761)	NA	NA	NA	NA	NA	NA	NA	NA	No	NA	HGSVC,1KG-ONT	No	NA	NA	NA	NA	NA	NA
chr6:150198204	chr6-150198204-allele1423630-241	INS	240	NA	0.0007564296520423601,0.0,0.0,0.0,0.0	0.000918741	PPP1R14C(2.2072e-05, 1.761)	NA	NA	NA	NA	NA	NA	NA	NA	No	NA	HPRC,HGSVC,1KG-ONT	No	NA	NA	NA	NA	NA	NA
chr6:150198247	chr6-150198247-allele1423636-333	INS	332	NA	0.0,0.0,0.01984126984126984,0.0,0.007157464212678937	0.00448037	PPP1R14C(2.2072e-05, 1.761)	NA	NA	NA	NA	NA	NA	NA	NA	No	NA	HPRC,1KG-ONT	No	NA	NA	NA	NA	NA	NA
chr6:150198252	chr6-150198252-allele1423642-193	INS	192	NA	0.01361573373676248,0.0,0.0,0.0009940357852882703,0.0	0.0227299	PPP1R14C(2.2072e-05, 1.761)	NA	NA	NA	NA	NA	NA	NA	NA	No	NA	HPRC,HGSVC,1KG-ONT	No	NA	NA	NA	NA	NA	NA
chr6:150236332	chr6-150236332-allele1424050-182	INS	181	NA	0.02042360060514372,0.005763688760806916,0.0,0.0,0.0	0.0293219	PPP1R14C(2.2072e-05, 1.761)	NA	NA	NA	NA	NA	NA	NA	NA	No	NA	1KG-ONT	Yes	NA	NA	NA	NA	NA	NA
chr6:150269111	chr6-150269111-allele1424432-747	INS	746	NA	0.13842662632375188,0.01440922190201729,0.0,0.014910536779324055,0.018404907975460124	0.166945	NA	NA	NA	NA	NA	NA	NA	NA	NA	No	NA	HPRC,HGSVC,1KG-ONT	No	NA	NA	NA	NA	NA	NA
chr6:150269111	chr6-150269111-allele1424434-750	INS	749	NA	0.10060514372163389,0.011527377521613832,0.0,0.002982107355864811,0.0	0.154067	NA	NA	NA	NA	NA	NA	NA	NA	NA	No	NA	HPRC,HGSVC,1KG-ONT	No	NA	NA	NA	NA	NA	NA
chr6:150269111	chr6-150269111-allele1424430-758	INS	757	NA	0.0022692889561270802,0.001440922190201729,0.002976190476190476,0.0,0.0010224948875255625	NA	NA	NA	NA	NA	NA	NA	NA	NA	NA	No	NA	HPRC,HGSVC,1KG-ONT	No	NA	NA	NA	NA	NA	NA
chr6:150269111	chr6-150269111-allele1424444-737	INS	736	NA	0.0030257186081694403,0.0,0.0,0.0,0.0	0.00520636	NA	NA	NA	NA	NA	NA	NA	NA	NA	No	NA	HPRC,HGSVC,1KG-ONT	No	NA	NA	NA	NA	NA	NA
chr6:150269111	chr6-150269111-allele1424439-747	INS	746	NA	0.01361573373676248,0.020172910662824207,0.03670634920634921,0.019880715705765408,0.02965235173824131	0.00344283	NA	NA	NA	NA	NA	NA	NA	NA	NA	No	NA	HPRC,HGSVC,1KG-ONT	No	NA	NA	NA	NA	NA	NA
chr6:150269111	chr6-150269111-allele1424438-727	INS	726	NA	0.024205748865355523,0.0,0.0,0.0,0.0	0.0443403	NA	NA	NA	NA	NA	NA	NA	NA	NA	No	NA	HPRC,HGSVC,1KG-ONT	No	NA	NA	NA	NA	NA	NA
chr6:150269111	chr6-150269111-allele1424445-744	INS	743	NA	0.0045385779122541605,0.0,0.0,0.0,0.0	0.00805514	NA	NA	NA	NA	NA	NA	NA	NA	NA	No	NA	HPRC,HGSVC,1KG-ONT	No	NA	NA	NA	NA	NA	NA
chr6:150269111	chr6-150269111-allele1424453-729	INS	728	NA	0.0007564296520423601,0.0,0.0,0.0,0.0	0.000918741	NA	NA	NA	NA	NA	NA	NA	NA	NA	No	NA	HPRC,HGSVC,1KG-ONT	No	NA	NA	NA	NA	NA	NA
chr6:150269111	chr6-150269111-allele1424436-732	INS	731	NA	0.0794251134644478,0.007204610951008645,0.0,0.0019880715705765406,0.0	0.126373	NA	NA	NA	NA	NA	NA	NA	NA	NA	No	NA	HPRC,HGSVC,1KG-ONT	No	NA	NA	NA	NA	NA	NA
chr6:150269111	chr6-150269111-allele1424431-747	INS	746	NA	0.06278366111951589,0.3472622478386167,0.44047619047619047,0.3866799204771372,0.3057259713701431	0.203256	NA	NA	NA	NA	NA	NA	NA	NA	NA	No	NA	HPRC,HGSVC,1KG-ONT	No	NA	NA	NA	NA	NA	NA
chr6:150269111	chr6-150269111-allele1424442-750	INS	749	NA	0.00680786686838124,0.0,0.0,0.0,0.0	0.0123139	NA	NA	NA	NA	NA	NA	NA	NA	NA	No	NA	HPRC,HGSVC,1KG-ONT	No	NA	NA	NA	NA	NA	NA
chr6:150269111	chr6-150269111-allele1424440-750	INS	749	NA	0.0022692889561270802,0.024495677233429394,0.015873015873015872,0.05168986083499006,0.02556237218813906	0.0165681	NA	NA	NA	NA	NA	NA	NA	NA	NA	No	NA	HPRC,HGSVC,1KG-ONT	No	NA	NA	NA	NA	NA	NA
chr6:150269111	chr6-150269111-allele1424429-750	INS	749	NA	0.29954614220877457,0.21181556195965417,0.09523809523809523,0.18588469184890655,0.21574642126789367	0.0462341	NA	NA	NA	NA	NA	NA	NA	NA	NA	No	NA	HPRC,HGSVC,1KG-ONT	No	NA	NA	NA	NA	NA	NA
chr6:150269111	chr6-150269111-allele1424437-750	INS	749	NA	0.02798789712556732,0.002881844380403458,0.0,0.0,0.0	0.0468341	NA	NA	NA	NA	NA	NA	NA	NA	NA	No	NA	HPRC,HGSVC,1KG-ONT	No	NA	NA	NA	NA	NA	NA
chr6:150269111	chr6-150269111-allele1424447-742	INS	741	NA	0.0,0.0,0.0,0.006958250497017893,0.0	0.000778337	NA	NA	NA	NA	NA	NA	NA	NA	NA	No	NA	HPRC,HGSVC,1KG-ONT	No	NA	NA	NA	NA	NA	NA
chr6:150269111	chr6-150269111-allele1424433-745	INS	744	NA	0.11951588502269289,0.13256484149855907,0.1746031746031746,0.25745526838966204,0.294478527607362	0.0318266	NA	NA	NA	NA	NA	NA	NA	NA	NA	No	NA	HPRC,HGSVC,1KG-ONT	No	NA	NA	NA	NA	NA	NA
chr6:150269111	chr6-150269111-allele1424450-742	INS	741	NA	0.0007564296520423601,0.0,0.0,0.0,0.0	0.000918741	NA	NA	NA	NA	NA	NA	NA	NA	NA	No	NA	HPRC,HGSVC,1KG-ONT	No	NA	NA	NA	NA	NA	NA
chr6:150269111	chr6-150269111-allele1424446-750	INS	749	NA	0.0007564296520423601,0.0,0.0,0.0,0.0	0.000918741	NA	NA	NA	NA	NA	NA	NA	NA	NA	No	NA	HPRC,HGSVC,1KG-ONT	No	NA	NA	NA	NA	NA	NA
chr6:150269111	chr6-150269111-allele1424441-745	INS	744	NA	0.0,0.002881844380403458,0.0,0.012922465208747515,0.0010224948875255625	0.00244266	NA	NA	NA	NA	NA	NA	NA	NA	NA	No	NA	HPRC,HGSVC,1KG-ONT	No	NA	NA	NA	NA	NA	NA
chr6:150269111	chr6-150269111-allele1424435-732	INS	731	NA	0.06883509833585477,0.11671469740634005,0.14087301587301587,0.016898608349900597,0.03783231083844581	NA	NA	NA	NA	NA	NA	NA	NA	NA	NA	No	NA	HPRC,HGSVC,1KG-ONT	No	NA	NA	NA	NA	NA	NA
chr6:150322298	chr6-150322298-allele1425054-1	DEL	4407	NA	0.07488653555219364,0.008645533141210375,0.0,0.0019880715705765406,0.0	0.116897	NA	NA	NA	NA	NA	NA	NA	NA	enhancer,open_chromatin_region	No	NA	HPRC,HGSVC	Yes	NA	NA	NA	NA	NA	NA
chr6:150337841	chr6-150337841-allele1425224-51	INS	50	NA	0.0037821482602118004,0.0,0.0,0.0,0.0	0.00663171	NA	NA	NA	NA	NA	NA	NA	NA	NA	No	NA	HPRC,1KG-ONT	No	NA	NA	NA	NA	NA	NA
chr6:150337861	chr6-150337861-allele1425232-89	INS	88	NA	0.0007564296520423601,0.0,0.0,0.0,0.0	0.000918741	NA	NA	NA	NA	NA	NA	NA	NA	NA	No	NA	HPRC	No	NA	NA	NA	NA	NA	NA
chr6:150337861	chr6-150337861-allele1425233-84	INS	83	NA	0.0015128593040847202,0.0,0.0,0.0,0.0	0.00234988	NA	NA	NA	NA	NA	NA	NA	NA	NA	No	NA	HPRC	No	NA	NA	NA	NA	NA	NA
chr6:150337861	chr6-150337861-allele1425231-104	INS	103	NA	0.0015128593040847202,0.0,0.0,0.0,0.0	0.00234988	NA	NA	NA	NA	NA	NA	NA	NA	NA	No	NA	HPRC	No	NA	NA	NA	NA	NA	NA
chr6:150337866	chr6-150337866-allele1425234-66	INS	65	NA	0.0007564296520423601,0.0,0.0,0.0,0.0	0.000918741	NA	NA	NA	NA	NA	NA	NA	NA	NA	No	NA	HPRC,1KG-ONT	No	NA	NA	NA	NA	NA	NA
chr6:150337866	chr6-150337866-allele1425235-61	INS	60	NA	0.007564296520423601,0.001440922190201729,0.0,0.0,0.0	0.0115415	NA	NA	NA	NA	NA	NA	NA	NA	NA	No	NA	HPRC,1KG-ONT	No	NA	NA	NA	NA	NA	NA
chr6:150372324	chr6-150372324-allele1425635-127	INS	126	NA	0.0015128593040847202,0.0,0.015873015873015872,0.0,0.002044989775051125	0.000915658	IYD(6.1423e-08, 1.164)	IYD(6.1423e-08, 1.164)	NA	NA	NA	NA	NA	NA	NA	No	NA	HPRC,HGSVC,1KG-ONT	No	NA	NA	NA	NA	NA	NA
chr6:150372379	chr6-150372379-allele1425640-1	DEL	126	NA	0.0045385779122541605,0.004322766570605188,0.005952380952380952,0.003976143141153081,0.002044989775051125	NA	IYD(6.1423e-08, 1.164)	IYD(6.1423e-08, 1.164)	NA	NA	NA	NA	NA	NA	NA	No	NA	HPRC,HGSVC,1KG-ONT	No	NA	NA	NA	NA	NA	NA
chr6:150372444	chr6-150372444-allele1425646-190	INS	189	NA	0.0007564296520423601,0.0,0.0,0.0,0.0	0.000918741	IYD(6.1423e-08, 1.164)	IYD(6.1423e-08, 1.164)	NA	NA	NA	NA	NA	NA	NA	No	NA	HPRC,HGSVC	No	NA	NA	NA	NA	NA	NA
chr6:150372450	chr6-150372450-allele1425649-127	INS	126	NA	0.0015128593040847202,0.0,0.0,0.0,0.0	0.00234988	IYD(6.1423e-08, 1.164)	IYD(6.1423e-08, 1.164)	NA	NA	NA	NA	NA	NA	NA	No	NA	HPRC,HGSVC,1KG-ONT	No	NA	NA	NA	NA	NA	NA
chr6:150372454	chr6-150372454-allele1425651-1	DEL	190	NA	0.0264750378214826,0.22046109510086456,0.20436507936507936,0.24552683896620278,0.3394683026584867	0.1503	IYD(6.1423e-08, 1.164)	IYD(6.1423e-08, 1.164)	NA	NA	NA	NA	NA	NA	NA	No	NA	HPRC,HGSVC,1KG-ONT	No	NA	NA	NA	NA	NA	NA
chr6:150372467	chr6-150372467-allele1425652-64	INS	63	NA	0.0015128593040847202,0.0,0.0,0.0,0.0	0.00234988	IYD(6.1423e-08, 1.164)	IYD(6.1423e-08, 1.164)	NA	NA	NA	NA	NA	NA	NA	No	NA	HPRC,HGSVC,1KG-ONT	No	NA	NA	NA	NA	NA	NA
chr6:150372475	chr6-150372475-allele1425654-1	DEL	63	NA	0.3093797276853253,0.17146974063400577,0.23015873015873015,0.16401590457256462,0.1901840490797546	0.0394731	IYD(6.1423e-08, 1.164)	IYD(6.1423e-08, 1.164)	NA	NA	NA	NA	NA	NA	NA	No	NA	HPRC,HGSVC,1KG-ONT	No	NA	NA	NA	NA	NA	NA
chr6:150372498	chr6-150372498-allele1425658-1	DEL	61	NA	0.0007564296520423601,0.0,0.0,0.0,0.0	0.000918741	IYD(6.1423e-08, 1.164)	IYD(6.1423e-08, 1.164)	NA	NA	NA	NA	NA	NA	NA	No	NA	HPRC,HGSVC,1KG-ONT	No	NA	NA	NA	NA	NA	NA
chr6:150372507	chr6-150372507-allele1425660-1	DEL	256	NA	0.024205748865355523,0.001440922190201729,0.0,0.0,0.0010224948875255625	0.0399852	IYD(6.1423e-08, 1.164)	IYD(6.1423e-08, 1.164)	NA	NA	NA	NA	NA	NA	NA	No	NA	HPRC,HGSVC,1KG-ONT	No	NA	NA	NA	NA	NA	NA
chr6:150372517	chr6-150372517-allele1425664-1	DEL	127	NA	0.14069591527987896,0.23631123919308358,0.10515873015873016,0.24353876739562624,0.08997955010224949	0.00145846	IYD(6.1423e-08, 1.164)	IYD(6.1423e-08, 1.164)	NA	NA	NA	NA	NA	NA	NA	No	NA	HPRC,HGSVC,1KG-ONT	No	NA	NA	NA	NA	NA	NA
chr6:150372569	chr6-150372569-allele1425674-1	DEL	65	NA	0.012102874432677761,0.0,0.0,0.0,0.0010224948875255625	0.0199352	IYD(6.1423e-08, 1.164)	IYD(6.1423e-08, 1.164)	NA	NA	NA	NA	NA	NA	NA	No	NA	HPRC,HGSVC,1KG-ONT	No	NA	NA	NA	NA	NA	NA
chr6:150372601	chr6-150372601-allele1425690-566	INS	565	NA	0.0022692889561270802,0.0,0.0,0.0,0.0	0.00377908	IYD(6.1423e-08, 1.164)	IYD(6.1423e-08, 1.164)	NA	NA	NA	NA	NA	NA	NA	No	NA	HPRC	No	NA	NA	NA	NA	NA	NA
chr6:150372601	chr6-150372601-allele1425695-250	INS	249	NA	0.01664145234493192,0.001440922190201729,0.01984126984126984,0.0,0.0	0.00647704	IYD(6.1423e-08, 1.164)	IYD(6.1423e-08, 1.164)	NA	NA	NA	NA	NA	NA	NA	No	NA	HPRC,HGSVC	No	NA	NA	NA	NA	NA	NA
chr6:150372601	chr6-150372601-allele1425699-123	INS	122	NA	0.0,0.0,0.008928571428571428,0.0,0.005112474437627812	0.00207258	IYD(6.1423e-08, 1.164)	IYD(6.1423e-08, 1.164)	NA	NA	NA	NA	NA	NA	NA	No	NA	HPRC,HGSVC,1KG-ONT	No	NA	NA	NA	NA	NA	NA
chr6:150372601	chr6-150372601-allele1425689-312	INS	311	NA	0.02193645990922844,0.0,0.0,0.002982107355864811,0.0	0.033915	IYD(6.1423e-08, 1.164)	IYD(6.1423e-08, 1.164)	NA	NA	NA	NA	NA	NA	NA	No	NA	HPRC,HGSVC,1KG-ONT	No	NA	NA	NA	NA	NA	NA
chr6:150372601	chr6-150372601-allele1425686-124	INS	123	NA	0.049924357034795766,0.04755043227665706,0.08630952380952381,0.004970178926441352,0.05521472392638037	NA	IYD(6.1423e-08, 1.164)	IYD(6.1423e-08, 1.164)	NA	NA	NA	NA	NA	NA	NA	No	NA	HPRC,HGSVC,1KG-ONT	No	NA	NA	NA	NA	NA	NA
chr6:150372601	chr6-150372601-allele1425692-448	INS	447	NA	0.01588502269288956,0.004322766570605188,0.0,0.0,0.0	0.0229358	IYD(6.1423e-08, 1.164)	IYD(6.1423e-08, 1.164)	NA	NA	NA	NA	NA	NA	NA	No	NA	HPRC,HGSVC,1KG-ONT	No	NA	NA	NA	NA	NA	NA
chr6:150372601	chr6-150372601-allele1425687-187	INS	186	NA	0.037821482602118005,0.010086455331412104,0.0,0.007952286282306162,0.010224948875255624	0.0314808	IYD(6.1423e-08, 1.164)	IYD(6.1423e-08, 1.164)	NA	NA	NA	NA	NA	NA	NA	No	NA	HPRC,HGSVC	No	NA	NA	NA	NA	NA	NA
chr6:150372601	chr6-150372601-allele1425688-61	INS	60	NA	0.02042360060514372,0.001440922190201729,0.001984126984126984,0.003976143141153081,0.0	0.0245653	IYD(6.1423e-08, 1.164)	IYD(6.1423e-08, 1.164)	NA	NA	NA	NA	NA	NA	NA	No	NA	HPRC,HGSVC,1KG-ONT	No	NA	NA	NA	NA	NA	NA
chr6:150372604	chr6-150372604-allele1425708-375	INS	374	NA	0.0,0.0,0.00496031746031746,0.0,0.009202453987730062	0.00207258	IYD(6.1423e-08, 1.164)	IYD(6.1423e-08, 1.164)	NA	NA	NA	NA	NA	NA	NA	No	NA	HPRC,HGSVC,1KG-ONT	No	NA	NA	NA	NA	NA	NA
chr6:150372697	chr6-150372697-allele1425726-64	INS	63	NA	0.0030257186081694403,0.0,0.0,0.0,0.0	0.00520636	IYD(6.1423e-08, 1.164)	IYD(6.1423e-08, 1.164)	NA	NA	NA	NA	NA	NA	NA	No	NA	HPRC,HGSVC,1KG-ONT	No	NA	NA	NA	NA	NA	NA
chr6:150372701	chr6-150372701-allele1425727-66	INS	65	NA	0.0045385779122541605,0.0,0.0,0.0,0.0	0.00805514	IYD(6.1423e-08, 1.164)	IYD(6.1423e-08, 1.164)	NA	NA	NA	NA	NA	NA	NA	No	NA	HPRC,HGSVC,1KG-ONT	No	NA	NA	NA	NA	NA	NA
chr6:150372705	chr6-150372705-allele1425730-1	DEL	66	NA	0.2586989409984871,0.1729106628242075,0.23313492063492064,0.16600397614314116,0.1901840490797546	0.0127765	IYD(6.1423e-08, 1.164)	IYD(6.1423e-08, 1.164)	NA	NA	NA	NA	NA	NA	NA	No	NA	HPRC,HGSVC,1KG-ONT	No	NA	NA	NA	NA	NA	NA
chr6:150372771	chr6-150372771-allele1425734-64	INS	63	NA	0.018154311649016642,0.004322766570605188,0.0,0.0,0.005112474437627812	0.0193812	IYD(6.1423e-08, 1.164)	IYD(6.1423e-08, 1.164)	NA	NA	NA	NA	NA	NA	NA	No	NA	HPRC,HGSVC,1KG-ONT	No	NA	NA	NA	NA	NA	NA
chr6:150372771	chr6-150372771-allele1425732-120	INS	119	NA	0.03555219364599092,0.002881844380403458,0.0,0.0,0.009202453987730062	0.0445115	IYD(6.1423e-08, 1.164)	IYD(6.1423e-08, 1.164)	NA	NA	NA	NA	NA	NA	NA	No	NA	HPRC,HGSVC,1KG-ONT	No	NA	NA	NA	NA	NA	NA
chr6:150372781	chr6-150372781-allele1425735-128	INS	127	NA	0.08698940998487141,0.14265129682997119,0.21031746031746032,0.05467196819085487,0.15644171779141106	0.0125578	IYD(6.1423e-08, 1.164)	IYD(6.1423e-08, 1.164)	NA	NA	NA	NA	NA	NA	NA	No	NA	HPRC,HGSVC,1KG-ONT	No	NA	NA	NA	NA	NA	NA
chr6:150432301	chr6-150432301-allele1426500-1	DEL	1670	NA	0.0030257186081694403,0.0,0.0,0.0,0.0	0.00520636	NA	NA	NA	NA	NA	NA	NA	NA	NA	No	NA	No	Yes	NA	NA	NA	NA	NA	NA
chr6:150445531	chr6-150445531-allele1426701-1	DEL	117	NA	0.0,0.011527377521613832,0.000992063492063492,0.014910536779324055,0.005112474437627812	0.00485128	NA	NA	NA	NA	NA	NA	NA	NA	NA	No	NA	No	Yes	NA	NA	NA	NA	NA	NA
chr6:150448532	chr6-150448532-allele1426734-330	INS	329	NA	0.0030257186081694403,0.001440922190201729,0.0,0.0,0.0	0.00328379	NA	NA	NA	NA	NA	NA	NA	NA	NA	No	NA	No	Yes	NA	NA	NA	NA	NA	NA
chr6:150589727	chr6-150589727-allele1427946-181	INS	180	NA	0.0030257186081694403,0.001440922190201729,0.0,0.0,0.0	0.00328379	NA	NA	NA	NA	NA	NA	NA	NA	NA	No	NA	HPRC,HGSVC,1KG-ONT	Yes	NA	NA	NA	NA	NA	NA
chr6:150589727	chr6-150589727-allele1427937-185	INS	184	NA	0.0226928895612708,0.020172910662824207,0.07837301587301587,0.02485089463220676,0.026584867075664622	0.00348256	NA	NA	NA	NA	NA	NA	NA	NA	NA	No	NA	HPRC,HGSVC,1KG-ONT	Yes	NA	NA	NA	NA	NA	NA
chr6:150589727	chr6-150589727-allele1427938-182	INS	181	NA	0.02118003025718608,0.0,0.0,0.0,0.0	0.0388924	NA	NA	NA	NA	NA	NA	NA	NA	NA	No	NA	HPRC,HGSVC,1KG-ONT	Yes	NA	NA	NA	NA	NA	NA
chr6:150589727	chr6-150589727-allele1427933-186	INS	185	NA	0.012859304084720122,0.04755043227665706,0.14682539682539683,0.09443339960238568,0.15337423312883436	0.0624371	NA	NA	NA	NA	NA	NA	NA	NA	NA	No	NA	HPRC,HGSVC,1KG-ONT	Yes	NA	NA	NA	NA	NA	NA
chr6:150589727	chr6-150589727-allele1427939-182	INS	181	NA	0.0007564296520423601,0.0,0.0,0.0,0.0	0.000918741	NA	NA	NA	NA	NA	NA	NA	NA	NA	No	NA	HPRC,HGSVC,1KG-ONT	Yes	NA	NA	NA	NA	NA	NA
chr6:150589727	chr6-150589727-allele1427944-187	INS	186	NA	0.0030257186081694403,0.0,0.0,0.0,0.0	0.00520636	NA	NA	NA	NA	NA	NA	NA	NA	NA	No	NA	HPRC,HGSVC,1KG-ONT	Yes	NA	NA	NA	NA	NA	NA
chr6:150589727	chr6-150589727-allele1427942-183	INS	182	NA	0.0,0.0,0.0,0.0,0.005112474437627812	0.000408842	NA	NA	NA	NA	NA	NA	NA	NA	NA	No	NA	HPRC,HGSVC,1KG-ONT	Yes	NA	NA	NA	NA	NA	NA
chr6:150589727	chr6-150589727-allele1427935-184	INS	183	NA	0.46671709531013617,0.45677233429394815,0.29464285714285715,0.3697813121272366,0.3149284253578732	0.0274015	NA	NA	NA	NA	NA	NA	NA	NA	NA	No	NA	HPRC,HGSVC,1KG-ONT	Yes	NA	NA	NA	NA	NA	NA
chr6:150589727	chr6-150589727-allele1427940-186	INS	185	NA	0.012859304084720122,0.0,0.0,0.0,0.0	0.0235872	NA	NA	NA	NA	NA	NA	NA	NA	NA	No	NA	HPRC,HGSVC,1KG-ONT	Yes	NA	NA	NA	NA	NA	NA
chr6:150589727	chr6-150589727-allele1427941-186	INS	185	NA	0.0007564296520423601,0.0,0.0,0.0,0.0	0.000918741	NA	NA	NA	NA	NA	NA	NA	NA	NA	No	NA	HPRC,HGSVC,1KG-ONT	Yes	NA	NA	NA	NA	NA	NA
chr6:150589727	chr6-150589727-allele1427953-172	INS	171	NA	0.0,0.0,0.0,0.0,0.003067484662576687	3.94758e-05	NA	NA	NA	NA	NA	NA	NA	NA	NA	No	NA	HPRC,HGSVC,1KG-ONT	Yes	NA	NA	NA	NA	NA	NA
chr6:150589727	chr6-150589727-allele1427947-184	INS	183	NA	0.0037821482602118004,0.0,0.0,0.0,0.0	0.00663171	NA	NA	NA	NA	NA	NA	NA	NA	NA	No	NA	HPRC,HGSVC,1KG-ONT	Yes	NA	NA	NA	NA	NA	NA
chr6:150589727	chr6-150589727-allele1427950-185	INS	184	NA	0.0015128593040847202,0.0,0.0,0.0,0.0	0.00234988	NA	NA	NA	NA	NA	NA	NA	NA	NA	No	NA	HPRC,HGSVC,1KG-ONT	Yes	NA	NA	NA	NA	NA	NA
chr6:150589727	chr6-150589727-allele1427936-183	INS	182	NA	0.1535552193645991,0.018731988472622477,0.012896825396825396,0.011928429423459244,0.014314928425357873	0.178746	NA	NA	NA	NA	NA	NA	NA	NA	NA	No	NA	HPRC,HGSVC,1KG-ONT	Yes	NA	NA	NA	NA	NA	NA
chr6:150589727	chr6-150589727-allele1427952-177	INS	176	NA	0.0007564296520423601,0.0,0.0,0.0,0.0	0.000918741	NA	NA	NA	NA	NA	NA	NA	NA	NA	No	NA	HPRC,HGSVC,1KG-ONT	Yes	NA	NA	NA	NA	NA	NA
chr6:150589727	chr6-150589727-allele1427945-185	INS	184	NA	0.0007564296520423601,0.005763688760806916,0.0,0.0019880715705765406,0.0	NA	NA	NA	NA	NA	NA	NA	NA	NA	NA	No	NA	HPRC,HGSVC,1KG-ONT	Yes	NA	NA	NA	NA	NA	NA
chr6:150589727	chr6-150589727-allele1427934-172	INS	171	NA	0.009833585476550681,0.12536023054755044,0.0248015873015873,0.1341948310139165,0.11042944785276074	0.0526609	NA	NA	NA	NA	NA	NA	NA	NA	NA	No	NA	HPRC,HGSVC,1KG-ONT	Yes	NA	NA	NA	NA	NA	NA
chr6:150589727	chr6-150589727-allele1427943-187	INS	186	NA	0.0022692889561270802,0.0,0.0,0.0019880715705765406,0.0	0.000980669	NA	NA	NA	NA	NA	NA	NA	NA	NA	No	NA	HPRC,HGSVC,1KG-ONT	Yes	NA	NA	NA	NA	NA	NA
chr6:150632977	chr6-150632977-allele1428467-328	INS	327	NA	0.0007564296520423601,0.0,0.0,0.0,0.0	0.000918741	PLEKHG1(0.020728, 0.59)	NA	NA	NA	NA	NA	NA	NA	enhancer	No	NA	No	Yes	NA	NA	NA	NA	NA	NA
chr6:150706458	chr6-150706458-allele1429076-292	INS	291	0.797349	0.0030257186081694403,0.08213256484149856,0.06944444444444445,0.05268389662027833,0.16768916155419222	0.0602219	PLEKHG1(0.020728, 0.59)	NA	NA	NA	NA	NA	NA	NA	NA	No	NA	HPRC,HGSVC,1KG-ONT	Yes	NA	Low density lipoprotein cholesterol levels(PLEKHG1, rs9480534, 2E-8, 0.5812448481617684),Low density lipoprotein cholesterol levels(PLEKHG1, rs9480534, 2E-9, 0.5812448481617684)	Achilles bursitis(5.77%, 1.38%, 4.37, [1.18;16.17], 0.048977),Acidosis(13.46%, 3.77%, 3.97, [1.65;9.54], 0.005335),Anemia of chronic disease(9.62%, 1.88%, 5.54, [1.93;15.89], 0.005479),Atherosclerosis of coronary artery without angina pectoris(17.31%, 6.53%, 3.0, [1.38;6.48], 0.008852),Blood coagulation disorder(5.77%, 1.13%, 5.35, [1.4;20.41], 0.032291),Chronic kidney disease stage 2(7.69%, 2.14%, 3.82, [1.24;11.79], 0.034575),Chronic maxillary sinusitis(7.69%, 1.51%, 5.44, [1.69;17.52], 0.013217),Complication due to diabetes mellitus(15.38%, 5.40%, 3.18, [1.41;7.18], 0.009463),Cortical senile cataract(5.77%, 1.13%, 5.35, [1.4;20.41], 0.032291),Diabetes mellitus without complication(13.46%, 5.40%, 2.72, [1.16;6.4], 0.027696),Follicular cysts of skin and subcutaneous tissue(5.77%, 1.26%, 4.81, [1.28;18.05], 0.04019),Ganglion cyst(7.69%, 1.26%, 6.55, [1.98;21.65], 0.00797),Hearing loss(13.46%, 4.40%, 3.38, [1.42;8.04], 0.010989),Hyperglycemia due to type 2 diabetes mellitus(19.23%, 7.41%, 2.97, [1.42;6.23], 0.006496),Hyperlipidemia(48.08%, 32.41%, 1.93, [1.1;3.39], 0.023146),Hyperosmolality and or hypernatremia(5.77%, 0.88%, 6.9, [1.73;27.51], 0.019222),Hypo-osmolality and or hyponatremia(9.62%, 3.02%, 3.42, [1.25;9.37], 0.02748),Hypokalemia(21.15%, 9.67%, 2.51, [1.24;5.07], 0.016111),Impacted cerumen(17.31%, 8.29%, 2.32, [1.08;4.96], 0.039471),Intervertebral disc prolapse(7.69%, 1.76%, 4.66, [1.48;14.68], 0.020275),Lateral epicondylitis(7.69%, 2.14%, 3.82, [1.24;11.79], 0.034575),Leukocytosis(15.38%, 5.15%, 3.35, [1.48;7.57], 0.007381),Myopia(21.15%, 9.80%, 2.47, [1.22;5.0], 0.017084),Ocular hypertension(11.54%, 3.89%, 3.22, [1.28;8.11], 0.021154),Open angle with borderline intraocular pressure(7.69%, 1.88%, 4.34, [1.39;13.58], 0.024532),Peripheral circulatory disorder due to type 2 diabetes mellitus(5.77%, 0.88%, 6.9, [1.73;27.51], 0.019222),Peripheral vascular disease(9.62%, 3.14%, 3.28, [1.2;8.96], 0.031467),Peripheral venous insufficiency(11.54%, 3.64%, 3.45, [1.36;8.73], 0.016247),Pneumonia(17.31%, 5.28%, 3.76, [1.72;8.22], 0.002516),Pure hypercholesterolemia(25.00%, 14.45%, 1.97, [1.02;3.81], 0.04616),Secondary diabetes mellitus(7.69%, 1.01%, 8.21, [2.39;28.23], 0.004322),Sensorineural hearing loss(11.54%, 3.27%, 3.86, [1.52;9.85], 0.010467),Slow transit constipation(9.62%, 0.75%, 14.01, [4.12;47.58], 0.00025),Streptococcus agalactiae infection(5.77%, 1.13%, 5.35, [1.4;20.41], 0.032291),Type 2 diabetes mellitus(21.15%, 10.80%, 2.22, [1.1;4.47], 0.038809),Uncomplicated moderate persistent asthma(7.69%, 2.14%, 3.82, [1.24;11.79], 0.034575),Vitreous degeneration(7.69%, 2.14%, 3.82, [1.24;11.79], 0.034575),Vitreous opacities(11.54%, 3.39%, 3.72, [1.46;9.45], 0.012196),Xerostomia(5.77%, 1.38%, 4.37, [1.18;16.17], 0.048977),Cervical intraepithelial neoplasia grade 1(10.26%, 2.61%, 4.27, [1.35;13.54], 0.026974),Cervicitis and endocervicitis(12.82%, 3.13%, 4.55, [1.59;13.0], 0.011497)	NA	NA	NA
chr6:150706458	chr6-150706458-allele1429077-291	INS	290	NA	0.0037821482602118004,0.06340057636887608,0.021825396825396824,0.02882703777335984,0.009202453987730062	0.0133794	PLEKHG1(0.020728, 0.59)	NA	NA	NA	NA	NA	NA	NA	NA	No	NA	HPRC,HGSVC,1KG-ONT	Yes	NA	NA	NA	NA	NA	NA
chr6:150714981	chr6-150714981-allele1429169-1	DEL	54	NA	0.0007564296520423601,0.0,0.0,0.0,0.0010224948875255625	NA	PLEKHG1(0.020728, 0.59)	NA	NA	NA	NA	NA	NA	NA	NA	No	NA	No	Yes	NA	NA	NA	NA	NA	NA
chr6:150776446	chr6-150776446-allele1429949-1	DEL	214	NA	0.3804841149773071,0.22334293948126802,0.31646825396825395,0.12922465208747516,0.15030674846625766	0.0786688	PLEKHG1(0.020728, 0.59)	NA	NA	NA	NA	NA	NA	NA	NA	No	NA	HPRC,HGSVC,1KG-ONT	No	NA	NA	NA	NA	NA	NA
chr6:150776504	chr6-150776504-allele1429953-1	DEL	258	NA	0.0007564296520423601,0.004322766570605188,0.013888888888888888,0.006958250497017893,0.0	0.00269407	PLEKHG1(0.020728, 0.59)	NA	NA	NA	NA	NA	NA	NA	NA	No	NA	HPRC,HGSVC,1KG-ONT	No	NA	NA	NA	NA	NA	NA
chr6:150776548	chr6-150776548-allele1429956-1	DEL	1043	NA	0.0045385779122541605,0.0,0.0,0.0,0.0	0.00805514	PLEKHG1(0.020728, 0.59)	NA	NA	NA	NA	NA	NA	NA	NA	No	NA	No	No	NA	NA	NA	NA	NA	NA
chr6:150776548	chr6-150776548-allele1429958-740	INS	739	NA	0.0,0.002881844380403458,0.0,0.0009940357852882703,0.0	3.94758e-05	PLEKHG1(0.020728, 0.59)	NA	NA	NA	NA	NA	NA	NA	NA	No	NA	HGSVC,1KG-ONT	No	NA	NA	NA	NA	NA	NA
chr6:150776548	chr6-150776548-allele1429957-526	INS	525	NA	0.015128593040847202,0.002881844380403458,0.0,0.0,0.0	0.0234731	PLEKHG1(0.020728, 0.59)	NA	NA	NA	NA	NA	NA	NA	NA	No	NA	HGSVC,1KG-ONT	No	NA	NA	NA	NA	NA	NA
chr6:150776592	chr6-150776592-allele1429959-654	INS	653	NA	0.015128593040847202,0.002881844380403458,0.012896825396825396,0.0019880715705765406,0.0	0.00694589	PLEKHG1(0.020728, 0.59)	NA	NA	NA	NA	NA	NA	NA	NA	No	NA	HGSVC,1KG-ONT	No	NA	NA	NA	NA	NA	NA
chr6:150776840	chr6-150776840-allele1429970-742	INS	741	NA	0.0,0.002881844380403458,0.0,0.0009940357852882703,0.0	3.94758e-05	PLEKHG1(0.020728, 0.59)	NA	NA	NA	NA	NA	NA	NA	NA	No	NA	HGSVC,1KG-ONT	No	NA	NA	NA	NA	NA	NA
chr6:150776890	chr6-150776890-allele1429973-129	INS	128	NA	0.015128593040847202,0.002881844380403458,0.00992063492063492,0.0009940357852882703,0.0	0.0096521	PLEKHG1(0.020728, 0.59)	NA	NA	NA	NA	NA	NA	NA	NA	No	NA	HGSVC,1KG-ONT	No	NA	NA	NA	NA	NA	NA
chr6:150776991	chr6-150776991-allele1429976-1	DEL	128	NA	0.031013615733736764,0.002881844380403458,0.0,0.0009940357852882703,0.0	0.0502246	PLEKHG1(0.020728, 0.59)	NA	NA	NA	NA	NA	NA	NA	NA	No	NA	HPRC,HGSVC,1KG-ONT	No	NA	NA	NA	NA	NA	NA
chr6:150777437	chr6-150777437-allele1429981-1	DEL	132	NA	0.08018154311649017,0.07636887608069164,0.025793650793650792,0.09145129224652088,0.0705521472392638	0.00122198	PLEKHG1(0.020728, 0.59)	NA	NA	NA	NA	NA	NA	NA	NA	No	NA	HPRC,HGSVC,1KG-ONT	No	NA	NA	NA	NA	NA	NA
chr6:150777636	chr6-150777636-allele1429986-85	INS	84	NA	0.03252647503782148,0.002881844380403458,0.0,0.0009940357852882703,0.0	0.0529373	PLEKHG1(0.020728, 0.59)	NA	NA	NA	NA	NA	NA	NA	NA	No	NA	No	No	NA	NA	NA	NA	NA	NA
chr6:150810467	chr6-150810467-allele1430405-1	DEL	59	NA	0.01588502269288956,0.0,0.0,0.0,0.0	0.0291787	PLEKHG1(0.020728, 0.59)	NA	NA	NA	NA	NA	NA	NA	NA	No	ID=chr6_150810514_150810546;MOTIFS=AAAG;STRUC=(AAAG)n	HGSVC	No	NA	NA	NA	NA	NA	NA
chr6:150810492	chr6-150810492-allele1430412-1	DEL	51	NA	0.04236006051437216,0.06772334293948126,0.00496031746031746,0.08548707753479125,0.017382413087934562	NA	PLEKHG1(0.020728, 0.59)	NA	NA	NA	NA	NA	NA	NA	NA	No	ID=chr6_150810514_150810546;MOTIFS=AAAG;STRUC=(AAAG)n	HGSVC	No	NA	NA	NA	NA	NA	NA
chr6:150810527	chr6-150810527-allele1430435-51	INS	50	NA	0.0022692889561270802,0.0,0.0,0.0,0.0	0.00377908	PLEKHG1(0.020728, 0.59)	NA	NA	NA	NA	NA	NA	NA	NA	No	ID=chr6_150810514_150810546;MOTIFS=AAAG;STRUC=(AAAG)n	HGSVC	No	NA	NA	NA	NA	NA	NA
chr6:150810527	chr6-150810527-allele1430431-54	INS	53	NA	0.0007564296520423601,0.0,0.0,0.0,0.0	0.000918741	PLEKHG1(0.020728, 0.59)	NA	NA	NA	NA	NA	NA	NA	NA	No	ID=chr6_150810514_150810546;MOTIFS=AAAG;STRUC=(AAAG)n	HGSVC	No	NA	NA	NA	NA	NA	NA
chr6:150810527	chr6-150810527-allele1430432-58	INS	57	NA	0.0030257186081694403,0.0,0.0,0.0,0.0	0.00520636	PLEKHG1(0.020728, 0.59)	NA	NA	NA	NA	NA	NA	NA	NA	No	ID=chr6_150810514_150810546;MOTIFS=AAAG;STRUC=(AAAG)n	HGSVC	No	NA	NA	NA	NA	NA	NA
chr6:150810527	chr6-150810527-allele1430433-62	INS	61	NA	0.0007564296520423601,0.0,0.0,0.0,0.0	0.000918741	PLEKHG1(0.020728, 0.59)	NA	NA	NA	NA	NA	NA	NA	NA	No	ID=chr6_150810514_150810546;MOTIFS=AAAG;STRUC=(AAAG)n	HGSVC	No	NA	NA	NA	NA	NA	NA
chr6:150849456	chr6-150849456-allele1430871-1	DEL	103	NA	0.0,0.0,0.000992063492063492,0.0,0.002044989775051125	3.94758e-05	NA	NA	NA	NA	NA	NA	NA	NA	NA	No	NA	No	No	NA	NA	NA	NA	NA	NA
chr6:150858697	chr6-150858697-allele1430973-1653	INS	1652	NA	0.009833585476550681,0.001440922190201729,0.0,0.0,0.0	0.0157378	NA	NA	NA	NA	NA	NA	NA	NA	NA	No	NA	HPRC	Yes	NA	NA	NA	NA	NA	NA
chr6:150926822	chr6-150926822-allele1431704-312	INS	311	NA	0.0030257186081694403,0.0,0.0,0.0,0.0	0.00520636	MTHFD1L(2.0135e-15, 0.856)	NA	NA	NA	NA	NA	NA	NA	NA	No	NA	No	Yes	NA	NA	NA	NA	NA	NA
chr6:150932812	chr6-150932812-allele1431791-57	INS	56	NA	0.0015128593040847202,0.0,0.0,0.0,0.0	0.00234988	MTHFD1L(2.0135e-15, 0.856)	NA	NA	NA	NA	NA	NA	NA	NA	No	NA	HPRC,1KG-ONT	No	NA	NA	NA	NA	NA	NA
chr6:150932812	chr6-150932812-allele1431790-53	INS	52	NA	0.009077155824508321,0.002881844380403458,0.0,0.0,0.0	0.0124585	MTHFD1L(2.0135e-15, 0.856)	NA	NA	NA	NA	NA	NA	NA	NA	No	NA	HPRC,1KG-ONT	No	NA	NA	NA	NA	NA	NA
chr6:150947306	chr6-150947306-allele1431957-1	DEL	1229	NA	0.0007564296520423601,0.0,0.0,0.0,0.0	0.000918741	MTHFD1L(2.0135e-15, 0.856)	NA	NA	NA	NA	NA	NA	NA	NA	No	NA	No	Yes	NA	NA	NA	NA	NA	NA
chr6:150994076	chr6-150994076-allele1432628-163	INS	162	NA	0.0030257186081694403,0.0,0.0,0.0,0.0	0.00520636	MTHFD1L(2.0135e-15, 0.856)	NA	NA	NA	NA	NA	NA	NA	NA	No	NA	HPRC,1KG-ONT	No	NA	NA	NA	NA	NA	NA
chr6:150994076	chr6-150994076-allele1432627-138	INS	137	NA	0.0,0.0,0.0,0.0009940357852882703,0.0	NA	MTHFD1L(2.0135e-15, 0.856)	NA	NA	NA	NA	NA	NA	NA	NA	No	NA	HPRC,HGSVC,1KG-ONT	No	NA	NA	NA	NA	NA	NA
chr6:150994077	chr6-150994077-allele1432640-80	INS	79	NA	0.0015128593040847202,0.010086455331412104,0.0,0.015904572564612324,0.002044989775051125	0.00207571	MTHFD1L(2.0135e-15, 0.856)	NA	NA	NA	NA	NA	NA	NA	NA	No	NA	HPRC,HGSVC	No	NA	NA	NA	NA	NA	NA
chr6:150994077	chr6-150994077-allele1432631-100	INS	99	NA	0.009077155824508321,0.01729106628242075,0.044642857142857144,0.009940357852882704,0.003067484662576687	0.00240219	MTHFD1L(2.0135e-15, 0.856)	NA	NA	NA	NA	NA	NA	NA	NA	No	NA	HPRC,HGSVC,1KG-ONT	No	NA	NA	NA	NA	NA	NA
chr6:150994077	chr6-150994077-allele1432633-120	INS	119	NA	0.0030257186081694403,0.010086455331412104,0.0,0.0,0.0	NA	MTHFD1L(2.0135e-15, 0.856)	NA	NA	NA	NA	NA	NA	NA	NA	No	NA	HPRC,HGSVC,1KG-ONT	No	NA	NA	NA	NA	NA	NA
chr6:150994077	chr6-150994077-allele1432632-84	INS	83	NA	0.01588502269288956,0.010086455331412104,0.0,0.014910536779324055,0.02044989775051125	0.000271126	MTHFD1L(2.0135e-15, 0.856)	NA	NA	NA	NA	NA	NA	NA	NA	No	NA	HPRC,HGSVC	No	NA	NA	NA	NA	NA	NA
chr6:150994077	chr6-150994077-allele1432645-108	INS	107	NA	0.0030257186081694403,0.001440922190201729,0.0,0.0009940357852882703,0.0	0.00206069	MTHFD1L(2.0135e-15, 0.856)	NA	NA	NA	NA	NA	NA	NA	NA	No	NA	HPRC,HGSVC,1KG-ONT	No	NA	NA	NA	NA	NA	NA
chr6:150994077	chr6-150994077-allele1432636-112	INS	111	NA	0.01664145234493192,0.03025936599423631,0.06746031746031746,0.003976143141153081,0.0	0.00103182	MTHFD1L(2.0135e-15, 0.856)	NA	NA	NA	NA	NA	NA	NA	NA	No	NA	HPRC,HGSVC,1KG-ONT	No	NA	NA	NA	NA	NA	NA
chr6:150994077	chr6-150994077-allele1432655-97	INS	96	NA	0.0007564296520423601,0.0,0.0,0.0,0.0	0.000918741	MTHFD1L(2.0135e-15, 0.856)	NA	NA	NA	NA	NA	NA	NA	NA	No	NA	HPRC,HGSVC,1KG-ONT	No	NA	NA	NA	NA	NA	NA
chr6:150994077	chr6-150994077-allele1432635-92	INS	91	NA	0.00680786686838124,0.01585014409221902,0.0,0.030815109343936383,0.014314928425357873	0.00220204	MTHFD1L(2.0135e-15, 0.856)	NA	NA	NA	NA	NA	NA	NA	NA	No	NA	HPRC,HGSVC	No	NA	NA	NA	NA	NA	NA
chr6:150994077	chr6-150994077-allele1432638-144	INS	143	NA	0.0030257186081694403,0.0,0.0,0.0,0.0	0.00520636	MTHFD1L(2.0135e-15, 0.856)	NA	NA	NA	NA	NA	NA	NA	NA	No	NA	HPRC,HGSVC,1KG-ONT	No	NA	NA	NA	NA	NA	NA
chr6:150994077	chr6-150994077-allele1432643-80	INS	79	NA	0.0015128593040847202,0.004322766570605188,0.013888888888888888,0.008946322067594433,0.03374233128834356	0.00814827	MTHFD1L(2.0135e-15, 0.856)	NA	NA	NA	NA	NA	NA	NA	NA	No	NA	HPRC,HGSVC	No	NA	NA	NA	NA	NA	NA
chr6:150994077	chr6-150994077-allele1432646-83	INS	82	NA	0.0,0.0,0.0,0.004970178926441352,0.002044989775051125	0.000778337	MTHFD1L(2.0135e-15, 0.856)	NA	NA	NA	NA	NA	NA	NA	NA	No	NA	HPRC,HGSVC	No	NA	NA	NA	NA	NA	NA
chr6:150994077	chr6-150994077-allele1432647-96	INS	95	NA	0.0,0.008645533141210375,0.023809523809523808,0.0,0.0081799591002045	0.00633214	MTHFD1L(2.0135e-15, 0.856)	NA	NA	NA	NA	NA	NA	NA	NA	No	NA	HPRC,HGSVC,1KG-ONT	No	NA	NA	NA	NA	NA	NA
chr6:150994077	chr6-150994077-allele1432634-61	INS	60	NA	0.0007564296520423601,0.0,0.0,0.0,0.0	0.000918741	MTHFD1L(2.0135e-15, 0.856)	NA	NA	NA	NA	NA	NA	NA	NA	No	NA	HPRC,HGSVC	No	NA	NA	NA	NA	NA	NA
chr6:150994077	chr6-150994077-allele1432637-106	INS	105	NA	0.0022692889561270802,0.004322766570605188,0.022817460317460316,0.017892644135188866,0.0081799591002045	0.00579076	MTHFD1L(2.0135e-15, 0.856)	NA	NA	NA	NA	NA	NA	NA	NA	No	NA	HPRC,HGSVC,1KG-ONT	No	NA	NA	NA	NA	NA	NA
chr6:150994077	chr6-150994077-allele1432641-104	INS	103	NA	0.0037821482602118004,0.07636887608069164,0.1974206349206349,0.005964214711729622,0.03067484662576687	0.0480453	MTHFD1L(2.0135e-15, 0.856)	NA	NA	NA	NA	NA	NA	NA	NA	No	NA	HPRC,HGSVC,1KG-ONT	No	NA	NA	NA	NA	NA	NA
chr6:150994077	chr6-150994077-allele1432653-104	INS	103	NA	0.0,0.002881844380403458,0.002976190476190476,0.002982107355864811,0.0	0.000963133	MTHFD1L(2.0135e-15, 0.856)	NA	NA	NA	NA	NA	NA	NA	NA	No	NA	HPRC,HGSVC,1KG-ONT	No	NA	NA	NA	NA	NA	NA
chr6:150994077	chr6-150994077-allele1432651-72	INS	71	NA	0.0022692889561270802,0.0,0.0,0.0,0.0	0.00377908	MTHFD1L(2.0135e-15, 0.856)	NA	NA	NA	NA	NA	NA	NA	NA	No	NA	HPRC,HGSVC	No	NA	NA	NA	NA	NA	NA
chr6:150994080	chr6-150994080-allele1432657-61	INS	60	NA	0.0015128593040847202,0.0,0.0,0.0,0.0	0.00234988	MTHFD1L(2.0135e-15, 0.856)	NA	NA	NA	NA	NA	NA	NA	NA	No	NA	HPRC,HGSVC	No	NA	NA	NA	NA	NA	NA
chr6:150994080	chr6-150994080-allele1432660-51	INS	50	NA	0.012102874432677761,0.0,0.0,0.0,0.0	0.0221846	MTHFD1L(2.0135e-15, 0.856)	NA	NA	NA	NA	NA	NA	NA	NA	No	NA	HPRC,HGSVC	No	NA	NA	NA	NA	NA	NA
chr6:150994081	chr6-150994081-allele1432670-71	INS	70	NA	0.0030257186081694403,0.0,0.0,0.0,0.0	0.00520636	MTHFD1L(2.0135e-15, 0.856)	NA	NA	NA	NA	NA	NA	NA	NA	No	NA	HPRC,HGSVC	No	NA	NA	NA	NA	NA	NA
chr6:150994081	chr6-150994081-allele1432671-192	INS	191	NA	0.0030257186081694403,0.001440922190201729,0.0,0.0,0.0010224948875255625	0.00206069	MTHFD1L(2.0135e-15, 0.856)	NA	NA	NA	NA	NA	NA	NA	NA	No	NA	No	No	NA	NA	NA	NA	NA	NA
chr6:150994081	chr6-150994081-allele1432669-131	INS	130	NA	0.0030257186081694403,0.0,0.0,0.0,0.0	0.00520636	MTHFD1L(2.0135e-15, 0.856)	NA	NA	NA	NA	NA	NA	NA	NA	No	NA	HPRC,HGSVC,1KG-ONT	No	NA	NA	NA	NA	NA	NA
chr6:150994081	chr6-150994081-allele1432673-127	INS	126	NA	0.0,0.0,0.00496031746031746,0.0,0.0	0.000408842	MTHFD1L(2.0135e-15, 0.856)	NA	NA	NA	NA	NA	NA	NA	NA	No	NA	HPRC,HGSVC,1KG-ONT	No	NA	NA	NA	NA	NA	NA
chr6:150994088	chr6-150994088-allele1432676-59	INS	58	NA	0.0022692889561270802,0.0,0.0,0.0,0.0	0.00343715	MTHFD1L(2.0135e-15, 0.856)	NA	NA	NA	NA	NA	NA	NA	NA	No	NA	HPRC,HGSVC	No	NA	NA	NA	NA	NA	NA
chr6:150994089	chr6-150994089-allele1432683-54	INS	53	NA	0.0529500756429652,0.004322766570605188,0.0,0.0,0.0	0.0890079	MTHFD1L(2.0135e-15, 0.856)	NA	NA	NA	NA	NA	NA	NA	NA	No	NA	HPRC,HGSVC	No	NA	NA	NA	NA	NA	NA
chr6:150994089	chr6-150994089-allele1432694-52	INS	51	NA	0.00529500756429652,0.0,0.0,0.0,0.0	0.0093307	MTHFD1L(2.0135e-15, 0.856)	NA	NA	NA	NA	NA	NA	NA	NA	No	NA	HPRC,HGSVC	No	NA	NA	NA	NA	NA	NA
chr6:150994089	chr6-150994089-allele1432696-70	INS	69	NA	0.0,0.0,0.0,0.0009940357852882703,0.0	NA	MTHFD1L(2.0135e-15, 0.856)	NA	NA	NA	NA	NA	NA	NA	NA	No	NA	HPRC,HGSVC	No	NA	NA	NA	NA	NA	NA
chr6:150994089	chr6-150994089-allele1432700-53	INS	52	NA	0.0015128593040847202,0.0,0.0,0.0,0.0	0.00234988	MTHFD1L(2.0135e-15, 0.856)	NA	NA	NA	NA	NA	NA	NA	NA	No	NA	HPRC,HGSVC	No	NA	NA	NA	NA	NA	NA
chr6:150994089	chr6-150994089-allele1432698-60	INS	59	NA	0.0007564296520423601,0.0,0.0,0.0,0.0	0.000918741	MTHFD1L(2.0135e-15, 0.856)	NA	NA	NA	NA	NA	NA	NA	NA	No	NA	HPRC,HGSVC	No	NA	NA	NA	NA	NA	NA
chr6:150994089	chr6-150994089-allele1432690-55	INS	54	NA	0.00529500756429652,0.0,0.0,0.0,0.0	0.00947665	MTHFD1L(2.0135e-15, 0.856)	NA	NA	NA	NA	NA	NA	NA	NA	No	NA	HPRC,HGSVC	No	NA	NA	NA	NA	NA	NA
chr6:150994089	chr6-150994089-allele1432685-64	INS	63	NA	0.0416036308623298,0.002881844380403458,0.0,0.0,0.0	0.07117	MTHFD1L(2.0135e-15, 0.856)	NA	NA	NA	NA	NA	NA	NA	NA	No	NA	HPRC,HGSVC	No	NA	NA	NA	NA	NA	NA
chr6:150994089	chr6-150994089-allele1432684-59	INS	58	NA	0.036308623298033284,0.0,0.0,0.0,0.0	0.0660933	MTHFD1L(2.0135e-15, 0.856)	NA	NA	NA	NA	NA	NA	NA	NA	No	NA	HPRC,HGSVC	No	NA	NA	NA	NA	NA	NA
chr6:150994089	chr6-150994089-allele1432686-69	INS	68	NA	0.0226928895612708,0.002881844380403458,0.0,0.0,0.0	0.0372673	MTHFD1L(2.0135e-15, 0.856)	NA	NA	NA	NA	NA	NA	NA	NA	No	NA	HPRC,HGSVC	No	NA	NA	NA	NA	NA	NA
chr6:150994089	chr6-150994089-allele1432691-60	INS	59	NA	0.01059001512859304,0.0,0.0,0.0,0.0	0.0193739	MTHFD1L(2.0135e-15, 0.856)	NA	NA	NA	NA	NA	NA	NA	NA	No	NA	HPRC,HGSVC	No	NA	NA	NA	NA	NA	NA
chr6:150994094	chr6-150994094-allele1432721-89	INS	88	NA	0.0,0.0,0.0,0.0009940357852882703,0.0	NA	MTHFD1L(2.0135e-15, 0.856)	NA	NA	NA	NA	NA	NA	NA	NA	No	NA	HPRC,HGSVC	No	NA	NA	NA	NA	NA	NA
chr6:150994094	chr6-150994094-allele1432710-77	INS	76	NA	0.02723146747352496,0.020172910662824207,0.0,0.008946322067594433,0.007157464212678937	0.0133526	MTHFD1L(2.0135e-15, 0.856)	NA	NA	NA	NA	NA	NA	NA	NA	No	NA	HPRC,HGSVC	No	NA	NA	NA	NA	NA	NA
chr6:150994094	chr6-150994094-allele1432709-73	INS	72	NA	0.024962178517397883,0.002881844380403458,0.0,0.0,0.0	0.0413578	MTHFD1L(2.0135e-15, 0.856)	NA	NA	NA	NA	NA	NA	NA	NA	No	NA	HPRC,HGSVC	No	NA	NA	NA	NA	NA	NA
chr6:150994094	chr6-150994094-allele1432717-111	INS	110	NA	0.0,0.0,0.0,0.0009940357852882703,0.0	NA	MTHFD1L(2.0135e-15, 0.856)	NA	NA	NA	NA	NA	NA	NA	NA	No	NA	HPRC,HGSVC,1KG-ONT	No	NA	NA	NA	NA	NA	NA
chr6:150994094	chr6-150994094-allele1432711-127	INS	126	NA	0.0,0.0,0.018849206349206348,0.0,0.0	0.00283542	MTHFD1L(2.0135e-15, 0.856)	NA	NA	NA	NA	NA	NA	NA	NA	No	NA	HPRC,HGSVC,1KG-ONT	No	NA	NA	NA	NA	NA	NA
chr6:150994094	chr6-150994094-allele1432712-81	INS	80	NA	0.0,0.0,0.0,0.0,0.003067484662576687	3.94758e-05	MTHFD1L(2.0135e-15, 0.856)	NA	NA	NA	NA	NA	NA	NA	NA	No	NA	HPRC,HGSVC	No	NA	NA	NA	NA	NA	NA
chr6:150994094	chr6-150994094-allele1432725-85	INS	84	NA	0.0022692889561270802,0.0,0.0,0.0,0.0	0.00377908	MTHFD1L(2.0135e-15, 0.856)	NA	NA	NA	NA	NA	NA	NA	NA	No	NA	HPRC,HGSVC	No	NA	NA	NA	NA	NA	NA
chr6:150994094	chr6-150994094-allele1432723-73	INS	72	NA	0.0,0.001440922190201729,0.0,0.0,0.010224948875255624	0.00151771	MTHFD1L(2.0135e-15, 0.856)	NA	NA	NA	NA	NA	NA	NA	NA	No	NA	HPRC,HGSVC	No	NA	NA	NA	NA	NA	NA
chr6:150994094	chr6-150994094-allele1432707-57	INS	56	NA	0.02798789712556732,0.002881844380403458,0.0,0.0,0.0	0.0468596	MTHFD1L(2.0135e-15, 0.856)	NA	NA	NA	NA	NA	NA	NA	NA	No	NA	HPRC,HGSVC	No	NA	NA	NA	NA	NA	NA
chr6:150994094	chr6-150994094-allele1432715-61	INS	60	NA	0.0015128593040847202,0.0,0.0,0.0,0.0	0.00234988	MTHFD1L(2.0135e-15, 0.856)	NA	NA	NA	NA	NA	NA	NA	NA	No	NA	HPRC,HGSVC	No	NA	NA	NA	NA	NA	NA
chr6:151004940	chr6-151004940-allele1432896-1	DEL	2484	NA	0.0037821482602118004,0.0,0.0,0.0,0.0	0.00663171	MTHFD1L(2.0135e-15, 0.856)	NA	NA	NA	NA	NA	NA	NA	enhancer	No	NA	No	Yes	NA	NA	NA	NA	NA	NA
chr6:151011418	chr6-151011418-allele1432959-336	INS	335	NA	0.05219364599092285,0.004322766570605188,0.0,0.0009940357852882703,0.0	0.0856977	MTHFD1L(2.0135e-15, 0.856)	NA	NA	NA	NA	NA	NA	NA	NA	No	NA	HPRC,HGSVC,1KG-ONT	Yes	NA	NA	NA	NA	NA	NA
chr6:151077867	chr6-151077867-allele1433584-1	DEL	2125	NA	0.0022692889561270802,0.004322766570605188,0.0,0.0,0.0	0.000371588	MTHFD1L(2.0135e-15, 0.856)	NA	NA	NA	NA	NA	NA	NA	CTCF_binding_site	No	NA	HPRC	Yes	NA	NA	NA	NA	NA	NA
chr6:151090896	chr6-151090896-allele1433760-51	INS	50	NA	0.03252647503782148,0.007204610951008645,0.0,0.0009940357852882703,0.007157464212678937	0.0366687	MTHFD1L(2.0135e-15, 0.856)	NA	NA	NA	NA	NA	NA	NA	NA	No	NA	HPRC,HGSVC,1KG-ONT	No	NA	NA	NA	NA	NA	NA
chr6:151090896	chr6-151090896-allele1433763-51	INS	50	NA	0.009077155824508321,0.0,0.000992063492063492,0.0,0.0	0.0143383	MTHFD1L(2.0135e-15, 0.856)	NA	NA	NA	NA	NA	NA	NA	NA	No	NA	HPRC,HGSVC,1KG-ONT	No	NA	NA	NA	NA	NA	NA
chr6:151090896	chr6-151090896-allele1433762-51	INS	50	NA	0.028744326777609682,0.001440922190201729,0.0,0.0,0.0	0.0503359	MTHFD1L(2.0135e-15, 0.856)	NA	NA	NA	NA	NA	NA	NA	NA	No	NA	HPRC,HGSVC,1KG-ONT	No	NA	NA	NA	NA	NA	NA
chr6:151090921	chr6-151090921-allele1433767-1	DEL	50	NA	0.11270801815431165,0.011527377521613832,0.0,0.0019880715705765406,0.0010224948875255625	0.173512	MTHFD1L(2.0135e-15, 0.856)	NA	NA	NA	NA	NA	NA	NA	NA	No	NA	HPRC,HGSVC	No	NA	NA	NA	NA	NA	NA
chr6:151090946	chr6-151090946-allele1433776-51	INS	50	NA	0.0,0.001440922190201729,0.007936507936507936,0.0009940357852882703,0.0010224948875255625	0.00151771	MTHFD1L(2.0135e-15, 0.856)	NA	NA	NA	NA	NA	NA	NA	NA	No	NA	HPRC,HGSVC,1KG-ONT	No	NA	NA	NA	NA	NA	NA
chr6:151090946	chr6-151090946-allele1433780-51	INS	50	NA	0.0,0.002881844380403458,0.0,0.0,0.0	NA	MTHFD1L(2.0135e-15, 0.856)	NA	NA	NA	NA	NA	NA	NA	NA	No	NA	HPRC,HGSVC,1KG-ONT	No	NA	NA	NA	NA	NA	NA
chr6:151090946	chr6-151090946-allele1433778-76	INS	75	NA	0.0022692889561270802,0.0,0.000992063492063492,0.0,0.0	0.0019853	MTHFD1L(2.0135e-15, 0.856)	NA	NA	NA	NA	NA	NA	NA	NA	No	NA	HPRC,HGSVC	No	NA	NA	NA	NA	NA	NA
chr6:151090946	chr6-151090946-allele1433769-76	INS	75	NA	0.19364599092284418,0.33285302593659943,0.3898809523809524,0.3210735586481113,0.2740286298568507	0.0428971	MTHFD1L(2.0135e-15, 0.856)	NA	NA	NA	NA	NA	NA	NA	NA	No	NA	HPRC,HGSVC	No	NA	NA	NA	NA	NA	NA
chr6:151090946	chr6-151090946-allele1433773-76	INS	75	NA	0.0,0.0,0.001984126984126984,0.0,0.0	NA	MTHFD1L(2.0135e-15, 0.856)	NA	NA	NA	NA	NA	NA	NA	NA	No	NA	HPRC,HGSVC	No	NA	NA	NA	NA	NA	NA
chr6:151090946	chr6-151090946-allele1433779-51	INS	50	NA	0.0022692889561270802,0.0,0.0,0.0,0.0	0.00377908	MTHFD1L(2.0135e-15, 0.856)	NA	NA	NA	NA	NA	NA	NA	NA	No	NA	HPRC,HGSVC,1KG-ONT	No	NA	NA	NA	NA	NA	NA
chr6:151090946	chr6-151090946-allele1433770-51	INS	50	NA	0.11270801815431165,0.037463976945244955,0.040674603174603176,0.048707753479125246,0.049079754601226995	0.0382841	MTHFD1L(2.0135e-15, 0.856)	NA	NA	NA	NA	NA	NA	NA	NA	No	NA	HPRC,HGSVC,1KG-ONT	No	NA	NA	NA	NA	NA	NA
chr6:151090971	chr6-151090971-allele1433786-51	INS	50	NA	0.0,0.0,0.000992063492063492,0.0,0.0	NA	MTHFD1L(2.0135e-15, 0.856)	NA	NA	NA	NA	NA	NA	NA	NA	No	NA	HPRC,HGSVC,1KG-ONT	No	NA	NA	NA	NA	NA	NA
chr6:151090981	chr6-151090981-allele1433790-53	INS	52	NA	0.018910741301059002,0.024495677233429394,0.0625,0.04771371769383698,0.03987730061349693	0.00888077	MTHFD1L(2.0135e-15, 0.856)	NA	NA	NA	NA	NA	NA	NA	NA	No	NA	HPRC,HGSVC,1KG-ONT	No	NA	NA	NA	NA	NA	NA
chr6:151164729	chr6-151164729-allele1434767-1	DEL	1073	NA	0.058245083207261725,0.3804034582132565,0.5158730158730159,0.4304174950298211,0.3885480572597137	0.264451	NA	NA	NA	NA	NA	NA	NA	NA	NA	No	NA	HPRC,HGSVC,1KG-ONT	Yes	NA	NA	NA	NA	NA	NA
chr6:151171917	chr6-151171917-allele1434863-457	INS	456	NA	0.014372163388804841,0.001440922190201729,0.0,0.0,0.0	0.0241257	NA	NA	NA	NA	NA	NA	NA	NA	NA	No	NA	HPRC,HGSVC,1KG-ONT	Yes	NA	NA	NA	NA	NA	NA
chr6:151171917	chr6-151171917-allele1434855-51	INS	50	NA	0.0015128593040847202,0.0,0.0,0.0,0.009202453987730062	NA	NA	NA	NA	NA	NA	NA	NA	NA	NA	No	NA	HPRC	No	NA	NA	NA	NA	NA	NA
chr6:151171917	chr6-151171917-allele1434856-457	INS	456	NA	0.038577912254160365,0.001440922190201729,0.0,0.0,0.0	0.0679056	NA	NA	NA	NA	NA	NA	NA	NA	NA	No	NA	HPRC,HGSVC,1KG-ONT	Yes	NA	NA	NA	NA	NA	NA
chr6:151185526	chr6-151185526-allele1435121-1	DEL	5723	NA	0.059001512859304085,0.012968299711815562,0.026785714285714284,0.03479125248508946,0.013292433537832311	0.0201887	NA	NA	NA	NA	NA	NA	NA	NA	NA	No	ID=chr6_151190357_151190375;MOTIFS=AT;STRUC=(AT)n	HPRC,HGSVC,1KG-ONT	Yes	NA	NA	NA	NA	NA	NA
chr6:151192734	chr6-151192734-allele1435235-1	DEL	74	NA	0.03555219364599092,0.2564841498559078,0.39384920634920634,0.18886679920477137,0.21881390593047034	0.147309	NA	NA	NA	NA	NA	NA	NA	NA	NA	No	NA	HPRC,HGSVC,1KG-ONT	Yes	NA	NA	NA	NA	NA	NA
chr6:151195554	chr6-151195554-allele1435284-73	INS	72	NA	0.012102874432677761,0.004322766570605188,0.0,0.0,0.0	0.0161887	NA	NA	NA	NA	NA	NA	NA	NA	NA	No	ID=chr6_151195539_151195563;MOTIFS=AT;STRUC=(AT)n	HPRC,1KG-ONT	Yes	NA	NA	NA	NA	NA	NA
chr6:151195554	chr6-151195554-allele1435283-69	INS	68	NA	0.0007564296520423601,0.0,0.0,0.0,0.0	0.000918741	NA	NA	NA	NA	NA	NA	NA	NA	NA	No	ID=chr6_151195539_151195563;MOTIFS=AT;STRUC=(AT)n	HPRC,1KG-ONT	Yes	NA	NA	NA	NA	NA	NA
chr6:151195563	chr6-151195563-allele1435305-55	INS	54	NA	0.0,0.004322766570605188,0.0,0.0,0.0	3.94758e-05	NA	NA	NA	NA	NA	NA	NA	NA	NA	No	ID=chr6_151195539_151195563;MOTIFS=AT;STRUC=(AT)n	HPRC,1KG-ONT	Yes	NA	NA	NA	NA	NA	NA
chr6:151197382	chr6-151197382-allele1435355-1	DEL	77	NA	0.0015128593040847202,0.0,0.0,0.0,0.0	0.00234988	NA	NA	NA	NA	NA	NA	NA	NA	NA	No	NA	HGSVC,1KG-ONT	Yes	NA	NA	NA	NA	NA	NA
chr6:151197389	chr6-151197389-allele1435362-1	DEL	72	NA	0.0007564296520423601,0.0,0.00496031746031746,0.0,0.0	NA	NA	NA	NA	NA	NA	NA	NA	NA	NA	No	NA	HPRC,HGSVC,1KG-ONT	Yes	NA	NA	NA	NA	NA	NA
chr6:151197389	chr6-151197389-allele1435361-64	INS	63	NA	0.0022692889561270802,0.0,0.0,0.0009940357852882703,0.0	0.0019853	NA	NA	NA	NA	NA	NA	NA	NA	NA	No	NA	HPRC,HGSVC,1KG-ONT	No	NA	NA	NA	NA	NA	NA
chr6:151197391	chr6-151197391-allele1435367-1	DEL	68	NA	0.0007564296520423601,0.0,0.0,0.004970178926441352,0.0	NA	NA	NA	NA	NA	NA	NA	NA	NA	NA	No	NA	HPRC,HGSVC,1KG-ONT	Yes	NA	NA	NA	NA	NA	NA
chr6:151197392	chr6-151197392-allele1435383-1	DEL	51	NA	0.037821482602118005,0.004322766570605188,0.0,0.0,0.002044989775051125	0.0584871	NA	NA	NA	NA	NA	NA	NA	NA	NA	No	NA	HPRC,HGSVC,1KG-ONT	Yes	NA	NA	NA	NA	NA	NA
chr6:151197396	chr6-151197396-allele1435387-57	INS	56	NA	0.0,0.0,0.000992063492063492,0.0,0.0010224948875255625	NA	NA	NA	NA	NA	NA	NA	NA	NA	NA	No	NA	HPRC,HGSVC,1KG-ONT	No	NA	NA	NA	NA	NA	NA
chr6:151197411	chr6-151197411-allele1435395-74	INS	73	NA	0.0,0.0,0.0625,0.0,0.006134969325153374	0.0120874	NA	NA	NA	NA	NA	NA	NA	NA	NA	No	NA	HPRC,HGSVC,1KG-ONT	No	NA	NA	NA	NA	NA	NA
chr6:151197412	chr6-151197412-allele1435396-69	INS	68	NA	0.0,0.018731988472622477,0.006944444444444444,0.0009940357852882703,0.0	0.00331937	NA	NA	NA	NA	NA	NA	NA	NA	NA	No	NA	HPRC,HGSVC,1KG-ONT	No	NA	NA	NA	NA	NA	NA
chr6:151197426	chr6-151197426-allele1435412-73	INS	72	NA	0.0022692889561270802,0.0,0.030753968253968252,0.008946322067594433,0.010224948875255624	0.00537083	NA	NA	NA	NA	NA	NA	NA	NA	NA	No	NA	HPRC,HGSVC,1KG-ONT	No	NA	NA	NA	NA	NA	NA
chr6:151197428	chr6-151197428-allele1435418-65	INS	64	NA	0.0,0.0,0.017857142857142856,0.006958250497017893,0.0	0.00398599	NA	NA	NA	NA	NA	NA	NA	NA	NA	No	NA	HPRC,HGSVC,1KG-ONT	No	NA	NA	NA	NA	NA	NA
chr6:151197428	chr6-151197428-allele1435422-71	INS	70	NA	0.0015128593040847202,0.0,0.001984126984126984,0.0,0.010224948875255624	NA	NA	NA	NA	NA	NA	NA	NA	NA	NA	No	NA	HPRC,HGSVC,1KG-ONT	No	NA	NA	NA	NA	NA	NA
chr6:151197428	chr6-151197428-allele1435417-69	INS	68	NA	0.00529500756429652,0.05043227665706052,0.05357142857142857,0.042743538767395624,0.0408997955010225	0.023834	NA	NA	NA	NA	NA	NA	NA	NA	NA	No	NA	HPRC,HGSVC,1KG-ONT	No	NA	NA	NA	NA	NA	NA
chr6:151197430	chr6-151197430-allele1435423-55	INS	54	NA	0.0030257186081694403,0.0,0.0,0.0,0.0	0.00520636	NA	NA	NA	NA	NA	NA	NA	NA	NA	No	NA	HPRC,HGSVC,1KG-ONT	No	NA	NA	NA	NA	NA	NA
chr6:151197442	chr6-151197442-allele1435435-77	INS	76	NA	0.0,0.0,0.000992063492063492,0.009940357852882704,0.0	0.00142414	NA	NA	NA	NA	NA	NA	NA	NA	NA	No	NA	HPRC,HGSVC,1KG-ONT	No	NA	NA	NA	NA	NA	NA
chr6:151197446	chr6-151197446-allele1435451-67	INS	66	NA	0.006051437216338881,0.002881844380403458,0.003968253968253968,0.004970178926441352,0.014314928425357873	NA	NA	NA	NA	NA	NA	NA	NA	NA	NA	No	NA	HPRC,HGSVC,1KG-ONT	No	NA	NA	NA	NA	NA	NA
chr6:151197446	chr6-151197446-allele1435449-101	INS	100	NA	0.0,0.007204610951008645,0.0,0.006958250497017893,0.0	0.00161686	NA	NA	NA	NA	NA	NA	NA	NA	NA	No	NA	HPRC,HGSVC	No	NA	NA	NA	NA	NA	NA
chr6:151197446	chr6-151197446-allele1435450-59	INS	58	NA	0.0007564296520423601,0.01440922190201729,0.012896825396825396,0.0019880715705765406,0.0010224948875255625	0.00306623	NA	NA	NA	NA	NA	NA	NA	NA	NA	No	NA	HPRC,HGSVC,1KG-ONT	No	NA	NA	NA	NA	NA	NA
chr6:151197450	chr6-151197450-allele1435454-61	INS	60	NA	0.0007564296520423601,0.0,0.0,0.0,0.0	0.000918741	NA	NA	NA	NA	NA	NA	NA	NA	NA	No	NA	HPRC,HGSVC,1KG-ONT	No	NA	NA	NA	NA	NA	NA
chr6:151197459	chr6-151197459-allele1435466-66	INS	65	NA	0.0007564296520423601,0.0,0.0,0.0,0.0	0.000918741	NA	NA	NA	NA	NA	NA	NA	NA	NA	No	NA	HPRC,HGSVC,1KG-ONT	No	NA	NA	NA	NA	NA	NA
chr6:151197467	chr6-151197467-allele1435473-61	INS	60	NA	0.0007564296520423601,0.0,0.000992063492063492,0.0,0.0	NA	NA	NA	NA	NA	NA	NA	NA	NA	NA	No	NA	HPRC,HGSVC,1KG-ONT	No	NA	NA	NA	NA	NA	NA
chr6:151319485	chr6-151319485-allele1437058-1	DEL	53	NA	0.0,0.001440922190201729,0.0,0.0,0.0	NA	AKAP12(0.97372, 0.496)	NA	NA	NA	NA	NA	NA	NA	NA	No	NA	No	No	NA	NA	NA	NA	NA	NA
chr6:151321515	chr6-151321515-allele1437089-320	INS	319	NA	0.0022692889561270802,0.005763688760806916,0.000992063492063492,0.009940357852882704,0.0	NA	AKAP12(0.97372, 0.496)	NA	NA	NA	NA	NA	NA	NA	NA	No	NA	No	Yes	NA	NA	NA	NA	NA	NA
chr6:151322683	chr6-151322683-allele1437122-59	INS	58	NA	0.0226928895612708,0.002881844380403458,0.000992063492063492,0.0,0.0	0.0352823	AKAP12(0.97372, 0.496)	NA	NA	NA	NA	NA	NA	NA	enhancer	No	NA	HPRC,HGSVC,1KG-ONT	Yes	NA	NA	NA	NA	NA	NA
chr6:151322721	chr6-151322721-allele1437128-59	INS	58	NA	0.0030257186081694403,0.0,0.0,0.0,0.0	0.00520636	AKAP12(0.97372, 0.496)	NA	NA	NA	NA	NA	NA	NA	enhancer	No	NA	HPRC,HGSVC,1KG-ONT	Yes	NA	NA	NA	NA	NA	NA
chr6:151377367	chr6-151377367-allele1437741-1	DEL	166	NA	0.02723146747352496,0.001440922190201729,0.0,0.0,0.0010224948875255625	0.0454672	ZBTB2(1.0, 0.179)	NA	NA	NA	NA	NA	NA	NA	NA	No	NA	HGSVC,1KG-ONT	No	NA	NA	NA	NA	NA	NA
chr6:151430881	chr6-151430881-allele1438234-315	INS	314	NA	0.02723146747352496,0.004322766570605188,0.0,0.0019880715705765406,0.0	0.0397361	RMND1(0.017418, 0.851)	RMND1(0.017418, 0.851)	NA	NA	NA	NA	NA	NA	NA	No	NA	HPRC,HGSVC,1KG-ONT	Yes	NA	NA	NA	NA	NA	NA
chr6:151450374	chr6-151450374-allele1438471-1	DEL	80	NA	0.03252647503782148,0.004322766570605188,0.0,0.0,0.0	0.0529805	RMND1(0.017418, 0.851)	RMND1(0.017418, 0.851)	NA	NA	NA	NA	NA	NA	NA	No	NA	HPRC,HGSVC,1KG-ONT	No	NA	NA	NA	NA	NA	NA
chr6:151450407	chr6-151450407-allele1438472-1	DEL	79	NA	0.019667170953101363,0.13544668587896252,0.16865079365079366,0.11630218687872763,0.07464212678936605	0.0590445	RMND1(0.017418, 0.851)	RMND1(0.017418, 0.851)	NA	NA	NA	NA	NA	NA	NA	No	NA	HPRC,HGSVC,1KG-ONT	No	NA	NA	NA	NA	NA	NA
chr6:151498979	chr6-151498979-allele1439020-1	DEL	344	NA	0.0007564296520423601,0.0,0.0,0.0,0.0	0.000918741	NA	NA	NA	NA	NA	NA	NA	NA	NA	No	NA	HPRC,HGSVC,1KG-ONT	No	NA	NA	NA	NA	NA	NA
chr6:151499128	chr6-151499128-allele1439030-430	INS	429	NA	0.0,0.0,0.0,0.0,0.0010224948875255625	NA	NA	NA	NA	NA	NA	NA	NA	NA	NA	No	NA	HPRC,HGSVC,1KG-ONT	No	NA	NA	NA	NA	NA	NA
chr6:151499135	chr6-151499135-allele1439033-387	INS	386	NA	0.012859304084720122,0.011527377521613832,0.002976190476190476,0.016898608349900597,0.013292433537832311	NA	NA	NA	NA	NA	NA	NA	NA	NA	NA	No	NA	HPRC,HGSVC,1KG-ONT	No	NA	NA	NA	NA	NA	NA
chr6:151499142	chr6-151499142-allele1439035-559	INS	558	NA	0.0045385779122541605,0.0,0.0,0.0,0.0	0.00805514	NA	NA	NA	NA	NA	NA	NA	NA	NA	No	NA	HPRC,HGSVC,1KG-ONT	No	NA	NA	NA	NA	NA	NA
chr6:151499142	chr6-151499142-allele1439037-473	INS	472	NA	0.0037821482602118004,0.0,0.0,0.0,0.0	0.00642696	NA	NA	NA	NA	NA	NA	NA	NA	NA	No	NA	HPRC,HGSVC,1KG-ONT	No	NA	NA	NA	NA	NA	NA
chr6:151499171	chr6-151499171-allele1439043-1	DEL	387	NA	0.1475037821482602,0.03025936599423631,0.09623015873015874,0.048707753479125246,0.053169734151329244	0.049125	NA	NA	NA	NA	NA	NA	NA	NA	NA	No	NA	HPRC,HGSVC,1KG-ONT	No	NA	NA	NA	NA	NA	NA
chr6:151499185	chr6-151499185-allele1439046-1	DEL	172	NA	0.037065052950075644,0.001440922190201729,0.006944444444444444,0.0009940357852882703,0.0	0.0502522	NA	NA	NA	NA	NA	NA	NA	NA	NA	No	NA	HPRC,HGSVC,1KG-ONT	No	NA	NA	NA	NA	NA	NA
chr6:151499188	chr6-151499188-allele1439047-387	INS	386	NA	0.025718608169440244,0.012968299711815562,0.00496031746031746,0.0009940357852882703,0.005112474437627812	0.0185659	NA	NA	NA	NA	NA	NA	NA	NA	NA	No	NA	HPRC,HGSVC,1KG-ONT	No	NA	NA	NA	NA	NA	NA
chr6:151499189	chr6-151499189-allele1439050-472	INS	471	NA	0.03479576399394856,0.008645533141210375,0.011904761904761904,0.02286282306163022,0.027607361963190184	0.00545971	NA	NA	NA	NA	NA	NA	NA	NA	NA	No	NA	HPRC,HGSVC,1KG-ONT	No	NA	NA	NA	NA	NA	NA
chr6:151499257	chr6-151499257-allele1439062-387	INS	386	NA	0.00529500756429652,0.0,0.003968253968253968,0.0,0.0	0.00352335	NA	NA	NA	NA	NA	NA	NA	NA	NA	No	NA	HPRC,HGSVC,1KG-ONT	No	NA	NA	NA	NA	NA	NA
chr6:151499368	chr6-151499368-allele1439085-87	INS	86	NA	0.0,0.010086455331412104,0.0,0.0,0.0	0.000778337	NA	NA	NA	NA	NA	NA	NA	NA	NA	No	NA	1KG-ONT	No	NA	NA	NA	NA	NA	NA
chr6:151499411	chr6-151499411-allele1439094-87	INS	86	NA	0.0037821482602118004,0.0,0.0,0.0,0.0	0.00663171	NA	NA	NA	NA	NA	NA	NA	NA	NA	No	NA	1KG-ONT	No	NA	NA	NA	NA	NA	NA
chr6:151499632	chr6-151499632-allele1439136-216	INS	215	NA	0.018910741301059002,0.040345821325648415,0.002976190476190476,0.036779324055666,0.03987730061349693	0.00146141	NA	NA	NA	NA	NA	NA	NA	NA	NA	No	NA	HPRC,HGSVC	No	NA	NA	NA	NA	NA	NA
chr6:151499632	chr6-151499632-allele1439139-173	INS	172	NA	0.1550680786686838,0.027377521613832854,0.000992063492063492,0.016898608349900597,0.03578732106339468	0.158302	NA	NA	NA	NA	NA	NA	NA	NA	NA	No	NA	HPRC,HGSVC,1KG-ONT	No	NA	NA	NA	NA	NA	NA
chr6:151499632	chr6-151499632-allele1439137-130	INS	129	NA	0.015128593040847202,0.007204610951008645,0.000992063492063492,0.015904572564612324,0.005112474437627812	0.00273971	NA	NA	NA	NA	NA	NA	NA	NA	NA	No	NA	HPRC,HGSVC,1KG-ONT	No	NA	NA	NA	NA	NA	NA
chr6:151499632	chr6-151499632-allele1439138-516	INS	515	NA	0.0007564296520423601,0.0,0.0,0.0,0.0	0.000918741	NA	NA	NA	NA	NA	NA	NA	NA	NA	No	NA	HPRC,HGSVC,1KG-ONT	No	NA	NA	NA	NA	NA	NA
chr6:151499632	chr6-151499632-allele1439140-216	INS	215	NA	0.00680786686838124,0.0,0.0,0.0,0.0	0.0123139	NA	NA	NA	NA	NA	NA	NA	NA	NA	No	NA	HPRC,HGSVC	No	NA	NA	NA	NA	NA	NA
chr6:151499632	chr6-151499632-allele1439141-474	INS	473	NA	0.0007564296520423601,0.0,0.0,0.0,0.0	0.000918741	NA	NA	NA	NA	NA	NA	NA	NA	NA	No	NA	HPRC,HGSVC,1KG-ONT	No	NA	NA	NA	NA	NA	NA
chr6:151512640	chr6-151512640-allele1439272-1	DEL	68	0.987627	0.4001512859304085,0.1239193083573487,0.17261904761904762,0.1679920477137177,0.2034764826175869	0.135776	NA	NA	NA	NA	NA	NA	NA	NA	NA	No	NA	HPRC,HGSVC,1KG-ONT	Yes	NA	Endometriosis (MTAG)(CCDC170, rs7759516, 2E-20, 0.5118123282502658),Eosinophil counts(CCDC170, rs7759516, 4E-10, 0.5118123282502658)	Acquired deformity of foot(0.63%, 3.23%, 0.19, [0.05;0.68], 0.00658),Benign neoplasm of skin of trunk(3.77%, 1.08%, 3.6, [1.21;10.72], 0.015707),Cellulitis and abscess of lower leg(3.56%, 0.54%, 6.82, [1.57;29.7], 0.003706),Chronic allergic conjunctivitis(3.77%, 1.08%, 3.6, [1.21;10.72], 0.015707),Condyloma acuminatum of the anogenital region(2.52%, 0.54%, 4.76, [1.06;21.41], 0.02886),Hammer toe(3.56%, 1.08%, 3.39, [1.13;10.16], 0.024674),Herpes simplex without complication(3.56%, 0.81%, 4.53, [1.32;15.59], 0.010461),Herpes zoster without complication(3.35%, 1.08%, 3.18, [1.06;9.61], 0.038459),Herpesvirus infection(2.94%, 0.81%, 3.71, [1.06;13.0], 0.044967),Inflammatory polyarthropathy(1.89%, 0.27%, 7.12, [0.9;56.42], 0.049196),Intestinal infectious disease(3.98%, 1.35%, 3.04, [1.12;8.21], 0.022153),Megaloblastic anemia due to vitamin B-12 deficiency(1.89%, 0.27%, 7.12, [0.9;56.42], 0.049196),Missed miscarriage(2.31%, 0.54%, 4.36, [0.96;19.77], 0.047482),Mycosis(2.31%, 0.54%, 4.36, [0.96;19.77], 0.047482),Pneumonia(4.40%, 8.09%, 0.52, [0.3;0.93], 0.028889),Pneumothorax(2.10%, 0.27%, 7.92, [1.01;62.17], 0.027982),Polyneuropathy(8.60%, 4.58%, 1.96, [1.09;3.51], 0.02751),Respiratory failure(0.42%, 2.16%, 0.19, [0.04;0.91], 0.025083),Seasonal allergic rhinitis(10.90%, 5.39%, 2.15, [1.26;3.67], 0.004211),Supraventricular tachycardia(1.05%, 4.04%, 0.25, [0.09;0.7], 0.005436),Thoracic spondylosis without myelopathy(0.84%, 3.77%, 0.22, [0.07;0.66], 0.003708),Vitamin D deficiency(28.72%, 21.56%, 1.47, [1.07;2.01], 0.021308),Submucous leiomyoma of uterus(2.92%, 6.27%, 0.45, [0.2;1.0], 0.048896),Primary malignant neoplasm of prostate(13.71%, 5.32%, 2.83, [1.0;7.97], 0.044151)	NA	NA	NA
chr6:151514353	chr6-151514353-allele1439311-99	INS	98	NA	0.00529500756429652,0.0,0.0,0.0,0.0	0.00947665	NA	NA	NA	NA	NA	NA	NA	NA	NA	No	NA	HGSVC,1KG-ONT	Yes	NA	NA	NA	NA	NA	NA
chr6:151514353	chr6-151514353-allele1439317-54	INS	53	NA	0.0022692889561270802,0.0,0.0,0.0009940357852882703,0.0	0.0019853	NA	NA	NA	NA	NA	NA	NA	NA	NA	No	NA	HGSVC	Yes	NA	NA	NA	NA	NA	NA
chr6:151514353	chr6-151514353-allele1439315-95	INS	94	NA	0.0030257186081694403,0.0,0.0,0.0,0.0	0.00520636	NA	NA	NA	NA	NA	NA	NA	NA	NA	No	NA	HGSVC,1KG-ONT	Yes	NA	NA	NA	NA	NA	NA
chr6:151514353	chr6-151514353-allele1439316-103	INS	102	NA	0.0007564296520423601,0.0,0.0,0.0,0.0	0.000918741	NA	NA	NA	NA	NA	NA	NA	NA	NA	No	NA	HGSVC,1KG-ONT	Yes	NA	NA	NA	NA	NA	NA
chr6:151514357	chr6-151514357-allele1439319-58	INS	57	NA	0.00680786686838124,0.0,0.0,0.0,0.0	0.0123139	NA	NA	NA	NA	NA	NA	NA	NA	NA	No	NA	HGSVC	Yes	NA	NA	NA	NA	NA	NA
chr6:151611576	chr6-151611576-allele1439972-323	INS	322	NA	0.0,0.002881844380403458,0.018849206349206348,0.020874751491053677,0.007157464212678937	0.00856754	NA	NA	NA	NA	NA	NA	NA	NA	NA	No	NA	HGSVC	Yes	NA	NA	NA	NA	NA	NA
chr6:151669147	chr6-151669147-allele1440518-63	INS	62	NA	0.009833585476550681,0.0,0.0,0.0,0.0	0.0179657	ESR1(0.99795, 0.456)	ESR1(0.99795, 0.456)	ESR1(0.99795, 0.456)	NA	NA	NA	NA	NA	enhancer	No	NA	HPRC,HGSVC	No	NA	NA	NA	NA	NA	NA
chr6:151669147	chr6-151669147-allele1440543-54	INS	53	NA	0.00832072617246596,0.0,0.0,0.0,0.0	0.0151436	ESR1(0.99795, 0.456)	ESR1(0.99795, 0.456)	ESR1(0.99795, 0.456)	NA	NA	NA	NA	NA	enhancer	No	NA	HPRC,HGSVC	No	NA	NA	NA	NA	NA	NA
chr6:151669147	chr6-151669147-allele1440516-56	INS	55	NA	0.019667170953101363,0.004322766570605188,0.041666666666666664,0.002982107355864811,0.00408997955010225	0.000421702	ESR1(0.99795, 0.456)	ESR1(0.99795, 0.456)	ESR1(0.99795, 0.456)	NA	NA	NA	NA	NA	enhancer	No	NA	HPRC,HGSVC	No	NA	NA	NA	NA	NA	NA
chr6:151669147	chr6-151669147-allele1440520-87	INS	86	NA	0.00529500756429652,0.0,0.0,0.0,0.0	0.00947665	ESR1(0.99795, 0.456)	ESR1(0.99795, 0.456)	ESR1(0.99795, 0.456)	NA	NA	NA	NA	NA	enhancer	No	NA	HPRC,HGSVC	No	NA	NA	NA	NA	NA	NA
chr6:151669147	chr6-151669147-allele1440521-78	INS	77	NA	0.02042360060514372,0.004322766570605188,0.0,0.0,0.0	0.0311794	ESR1(0.99795, 0.456)	ESR1(0.99795, 0.456)	ESR1(0.99795, 0.456)	NA	NA	NA	NA	NA	enhancer	No	NA	HPRC,HGSVC	No	NA	NA	NA	NA	NA	NA
chr6:151669147	chr6-151669147-allele1440548-52	INS	51	NA	0.0037821482602118004,0.0,0.0,0.0,0.0	0.00663171	ESR1(0.99795, 0.456)	ESR1(0.99795, 0.456)	ESR1(0.99795, 0.456)	NA	NA	NA	NA	NA	enhancer	No	NA	HPRC,HGSVC	No	NA	NA	NA	NA	NA	NA
chr6:151669147	chr6-151669147-allele1440524-59	INS	58	NA	0.014372163388804841,0.0,0.0,0.0019880715705765406,0.0	0.0220913	ESR1(0.99795, 0.456)	ESR1(0.99795, 0.456)	ESR1(0.99795, 0.456)	NA	NA	NA	NA	NA	enhancer	No	NA	HPRC,HGSVC	No	NA	NA	NA	NA	NA	NA
chr6:151669147	chr6-151669147-allele1440519-164	INS	163	NA	0.0,0.001440922190201729,0.0,0.0,0.0	NA	ESR1(0.99795, 0.456)	ESR1(0.99795, 0.456)	ESR1(0.99795, 0.456)	NA	NA	NA	NA	NA	enhancer	No	NA	HPRC,HGSVC,1KG-ONT	No	NA	NA	NA	NA	NA	NA
chr6:151669147	chr6-151669147-allele1440517-52	INS	51	NA	0.05068078668683813,0.043227665706051875,0.2728174603174603,0.03180914512922465,0.06748466257668712	0.0194712	ESR1(0.99795, 0.456)	ESR1(0.99795, 0.456)	ESR1(0.99795, 0.456)	NA	NA	NA	NA	NA	enhancer	No	NA	HPRC,HGSVC	No	NA	NA	NA	NA	NA	NA
chr6:151669147	chr6-151669147-allele1440525-59	INS	58	NA	0.0015128593040847202,0.0,0.0,0.0,0.0	0.00234988	ESR1(0.99795, 0.456)	ESR1(0.99795, 0.456)	ESR1(0.99795, 0.456)	NA	NA	NA	NA	NA	enhancer	No	NA	HPRC,HGSVC	No	NA	NA	NA	NA	NA	NA
chr6:151669147	chr6-151669147-allele1440522-92	INS	91	NA	0.0015128593040847202,0.0,0.0,0.0,0.0	0.00234988	ESR1(0.99795, 0.456)	ESR1(0.99795, 0.456)	ESR1(0.99795, 0.456)	NA	NA	NA	NA	NA	enhancer	No	NA	HPRC,HGSVC	No	NA	NA	NA	NA	NA	NA
chr6:151669147	chr6-151669147-allele1440526-65	INS	64	NA	0.0030257186081694403,0.0,0.0,0.0,0.0	0.00520636	ESR1(0.99795, 0.456)	ESR1(0.99795, 0.456)	ESR1(0.99795, 0.456)	NA	NA	NA	NA	NA	enhancer	No	NA	HPRC,HGSVC	No	NA	NA	NA	NA	NA	NA
chr6:151669147	chr6-151669147-allele1440523-72	INS	71	NA	0.0416036308623298,0.004322766570605188,0.0,0.0,0.0	0.0691117	ESR1(0.99795, 0.456)	ESR1(0.99795, 0.456)	ESR1(0.99795, 0.456)	NA	NA	NA	NA	NA	enhancer	No	NA	HPRC,HGSVC	No	NA	NA	NA	NA	NA	NA
chr6:151669153	chr6-151669153-allele1440555-136	INS	135	NA	0.0015128593040847202,0.005763688760806916,0.000992063492063492,0.016898608349900597,0.019427402862985686	0.00490147	ESR1(0.99795, 0.456)	ESR1(0.99795, 0.456)	ESR1(0.99795, 0.456)	NA	NA	NA	NA	NA	enhancer	No	NA	HPRC,HGSVC,1KG-ONT	No	NA	NA	NA	NA	NA	NA
chr6:151669153	chr6-151669153-allele1440556-63	INS	62	NA	0.01361573373676248,0.004322766570605188,0.000992063492063492,0.0009940357852882703,0.0	0.0157753	ESR1(0.99795, 0.456)	ESR1(0.99795, 0.456)	ESR1(0.99795, 0.456)	NA	NA	NA	NA	NA	enhancer	No	NA	HPRC,HGSVC	No	NA	NA	NA	NA	NA	NA
chr6:151669191	chr6-151669191-allele1440561-157	INS	156	NA	0.012859304084720122,0.011527377521613832,0.002976190476190476,0.016898608349900597,0.026584867075664622	NA	ESR1(0.99795, 0.456)	ESR1(0.99795, 0.456)	ESR1(0.99795, 0.456)	NA	NA	NA	NA	NA	enhancer	No	NA	HPRC,HGSVC,1KG-ONT	No	NA	NA	NA	NA	NA	NA
chr6:151669193	chr6-151669193-allele1440573-137	INS	136	NA	0.0,0.0,0.0,0.0009940357852882703,0.0	NA	ESR1(0.99795, 0.456)	ESR1(0.99795, 0.456)	ESR1(0.99795, 0.456)	NA	NA	NA	NA	NA	enhancer	No	NA	HPRC,HGSVC,1KG-ONT	No	NA	NA	NA	NA	NA	NA
chr6:151669193	chr6-151669193-allele1440563-98	INS	97	NA	0.0,0.0,0.000992063492063492,0.005964214711729622,0.016359918200409	0.0036046	ESR1(0.99795, 0.456)	ESR1(0.99795, 0.456)	ESR1(0.99795, 0.456)	NA	NA	NA	NA	NA	enhancer	No	NA	HPRC,HGSVC	No	NA	NA	NA	NA	NA	NA
chr6:151669193	chr6-151669193-allele1440564-154	INS	153	NA	0.0,0.0,0.0,0.003976143141153081,0.0	0.000224143	ESR1(0.99795, 0.456)	ESR1(0.99795, 0.456)	ESR1(0.99795, 0.456)	NA	NA	NA	NA	NA	enhancer	No	NA	HPRC,HGSVC,1KG-ONT	No	NA	NA	NA	NA	NA	NA
chr6:151669193	chr6-151669193-allele1440568-141	INS	140	NA	0.0,0.001440922190201729,0.0,0.0019880715705765406,0.0	3.94758e-05	ESR1(0.99795, 0.456)	ESR1(0.99795, 0.456)	ESR1(0.99795, 0.456)	NA	NA	NA	NA	NA	enhancer	No	NA	HPRC,HGSVC,1KG-ONT	No	NA	NA	NA	NA	NA	NA
chr6:151669193	chr6-151669193-allele1440565-141	INS	140	NA	0.0030257186081694403,0.025936599423631124,0.000992063492063492,0.04671968190854871,0.02965235173824131	0.01274	ESR1(0.99795, 0.456)	ESR1(0.99795, 0.456)	ESR1(0.99795, 0.456)	NA	NA	NA	NA	NA	enhancer	No	NA	HPRC,HGSVC,1KG-ONT	No	NA	NA	NA	NA	NA	NA
chr6:151669193	chr6-151669193-allele1440566-150	INS	149	NA	0.0022692889561270802,0.0345821325648415,0.00992063492063492,0.05069582504970179,0.03783231083844581	0.0187938	ESR1(0.99795, 0.456)	ESR1(0.99795, 0.456)	ESR1(0.99795, 0.456)	NA	NA	NA	NA	NA	enhancer	No	NA	HPRC,HGSVC,1KG-ONT	No	NA	NA	NA	NA	NA	NA
chr6:151669193	chr6-151669193-allele1440569-151	INS	150	NA	0.0022692889561270802,0.0,0.002976190476190476,0.0,0.003067484662576687	NA	ESR1(0.99795, 0.456)	ESR1(0.99795, 0.456)	ESR1(0.99795, 0.456)	NA	NA	NA	NA	NA	enhancer	No	NA	HPRC,HGSVC,1KG-ONT	No	NA	NA	NA	NA	NA	NA
chr6:151669193	chr6-151669193-allele1440572-142	INS	141	NA	0.0007564296520423601,0.0,0.0,0.0,0.0	0.000918741	ESR1(0.99795, 0.456)	ESR1(0.99795, 0.456)	ESR1(0.99795, 0.456)	NA	NA	NA	NA	NA	enhancer	No	NA	HPRC,HGSVC,1KG-ONT	No	NA	NA	NA	NA	NA	NA
chr6:151779805	chr6-151779805-allele1441487-1	DEL	117	0.996558	0.10892586989409984,0.03170028818443804,0.0,0.09145129224652088,0.03169734151329243	0.0428506	ESR1(0.99795, 0.456)	ESR1(0.99795, 0.456)	ESR1(0.99795, 0.456)	NA	NA	NA	NA	NA	NA	No	NA	HPRC,HGSVC,1KG-ONT	No	NA	Heel bone mineral density(ESR1, rs115192536, 1E-37, 0.8397059972994055)	Cervical radiculopathy(11.73%, 5.54%, 2.27, [1.27;4.05], 0.008081),Chondromalacia(3.70%, 0.87%, 4.36, [1.39;13.7], 0.014881),Chondromalacia of patella(5.56%, 2.19%, 2.63, [1.13;6.13], 0.031412),Degenerative joint disease of ankle AND/OR foot(4.32%, 1.17%, 3.83, [1.37;10.71], 0.013316),Disease of liver(1.85%, 6.41%, 0.28, [0.08;0.9], 0.020853),Eruption(24.07%, 17.06%, 1.54, [1.02;2.33], 0.042571),External hemorrhoids(3.70%, 1.31%, 2.89, [1.02;8.25], 0.048634),Human immunodeficiency virus infection(4.94%, 1.90%, 2.69, [1.1;6.6], 0.042804),Hypoxemia(6.17%, 2.33%, 2.76, [1.23;6.19], 0.01928),Intestinal infectious disease(5.56%, 2.19%, 2.63, [1.13;6.13], 0.031412),Mononeuritis(7.41%, 3.50%, 2.21, [1.08;4.51], 0.04758),Synovial cyst of knee(4.32%, 1.17%, 3.83, [1.37;10.71], 0.013316),Viral hepatitis C(3.09%, 0.73%, 4.34, [1.24;15.17], 0.026449),Benign prostatic hyperplasia with outflow obstruction(20.51%, 7.82%, 3.04, [1.18;7.86], 0.03422)	NA	NA	NA
chr6:151849988	chr6-151849988-allele1442069-73	INS	72	NA	0.0007564296520423601,0.0,0.005952380952380952,0.0,0.0	NA	ESR1(0.99795, 0.456)	ESR1(0.99795, 0.456)	ESR1(0.99795, 0.456)	NA	NA	NA	NA	NA	NA	No	NA	HPRC,HGSVC,1KG-ONT	No	NA	NA	NA	NA	NA	NA
chr6:151850058	chr6-151850058-allele1442090-53	INS	52	NA	0.0,0.0,0.002976190476190476,0.0,0.0	3.94758e-05	ESR1(0.99795, 0.456)	ESR1(0.99795, 0.456)	ESR1(0.99795, 0.456)	NA	NA	NA	NA	NA	NA	No	NA	HPRC,HGSVC	Yes	NA	NA	NA	NA	NA	NA
chr6:151850075	chr6-151850075-allele1442099-111	INS	110	NA	0.0015128593040847202,0.002881844380403458,0.11706349206349206,0.0,0.0081799591002045	0.0210038	ESR1(0.99795, 0.456)	ESR1(0.99795, 0.456)	ESR1(0.99795, 0.456)	NA	NA	NA	NA	NA	NA	No	NA	HPRC,HGSVC,1KG-ONT	Yes	NA	NA	NA	NA	NA	NA
chr6:151850075	chr6-151850075-allele1442100-79	INS	78	NA	0.0015128593040847202,0.0,0.0,0.0,0.0	0.00234988	ESR1(0.99795, 0.456)	ESR1(0.99795, 0.456)	ESR1(0.99795, 0.456)	NA	NA	NA	NA	NA	NA	No	NA	HPRC,HGSVC,1KG-ONT	Yes	NA	NA	NA	NA	NA	NA
chr6:151850107	chr6-151850107-allele1442118-52	INS	51	NA	0.00680786686838124,0.0,0.000992063492063492,0.0,0.0	0.0101459	ESR1(0.99795, 0.456)	ESR1(0.99795, 0.456)	ESR1(0.99795, 0.456)	NA	NA	NA	NA	NA	NA	No	NA	HPRC,HGSVC	Yes	NA	NA	NA	NA	NA	NA
chr6:151850114	chr6-151850114-allele1442145-137	INS	136	NA	0.01361573373676248,0.0,0.0,0.0,0.0	0.0249879	ESR1(0.99795, 0.456)	ESR1(0.99795, 0.456)	ESR1(0.99795, 0.456)	NA	NA	NA	NA	NA	NA	No	NA	HPRC,HGSVC,1KG-ONT	Yes	NA	NA	NA	NA	NA	NA
chr6:151850114	chr6-151850114-allele1442126-74	INS	73	NA	0.02798789712556732,0.020172910662824207,0.008928571428571428,0.02485089463220676,0.005112474437627812	0.00470665	ESR1(0.99795, 0.456)	ESR1(0.99795, 0.456)	ESR1(0.99795, 0.456)	NA	NA	NA	NA	NA	NA	No	NA	HPRC,HGSVC,1KG-ONT	Yes	NA	NA	NA	NA	NA	NA
chr6:151850114	chr6-151850114-allele1442144-71	INS	70	NA	0.02798789712556732,0.0,0.0,0.0,0.0010224948875255625	0.0489954	ESR1(0.99795, 0.456)	ESR1(0.99795, 0.456)	ESR1(0.99795, 0.456)	NA	NA	NA	NA	NA	NA	No	NA	HPRC,HGSVC,1KG-ONT	Yes	NA	NA	NA	NA	NA	NA
chr6:151850114	chr6-151850114-allele1442136-69	INS	68	NA	0.00680786686838124,0.0,0.0,0.0,0.0	0.0123139	ESR1(0.99795, 0.456)	ESR1(0.99795, 0.456)	ESR1(0.99795, 0.456)	NA	NA	NA	NA	NA	NA	No	NA	HPRC,HGSVC,1KG-ONT	Yes	NA	NA	NA	NA	NA	NA
chr6:151850114	chr6-151850114-allele1442135-171	INS	170	NA	0.0718608169440242,0.011527377521613832,0.1765873015873016,0.014910536779324055,0.023517382413087935	0.000500353	ESR1(0.99795, 0.456)	ESR1(0.99795, 0.456)	ESR1(0.99795, 0.456)	NA	NA	NA	NA	NA	NA	No	NA	HPRC,HGSVC	Yes	NA	NA	NA	NA	NA	NA
chr6:151850114	chr6-151850114-allele1442153-135	INS	134	NA	0.0030257186081694403,0.0,0.0,0.0,0.0	0.00520636	ESR1(0.99795, 0.456)	ESR1(0.99795, 0.456)	ESR1(0.99795, 0.456)	NA	NA	NA	NA	NA	NA	No	NA	HPRC,HGSVC,1KG-ONT	Yes	NA	NA	NA	NA	NA	NA
chr6:151850114	chr6-151850114-allele1442134-145	INS	144	NA	0.0007564296520423601,0.024495677233429394,0.002976190476190476,0.0,0.0	0.00194941	ESR1(0.99795, 0.456)	ESR1(0.99795, 0.456)	ESR1(0.99795, 0.456)	NA	NA	NA	NA	NA	NA	No	NA	HPRC,HGSVC,1KG-ONT	Yes	NA	NA	NA	NA	NA	NA
chr6:151850114	chr6-151850114-allele1442129-109	INS	108	NA	0.046142208774583963,0.008645533141210375,0.0,0.0,0.0	0.0713177	ESR1(0.99795, 0.456)	ESR1(0.99795, 0.456)	ESR1(0.99795, 0.456)	NA	NA	NA	NA	NA	NA	No	NA	HPRC,HGSVC,1KG-ONT	Yes	NA	NA	NA	NA	NA	NA
chr6:151850114	chr6-151850114-allele1442146-143	INS	142	NA	0.006051437216338881,0.0,0.0,0.0,0.0	0.0108963	ESR1(0.99795, 0.456)	ESR1(0.99795, 0.456)	ESR1(0.99795, 0.456)	NA	NA	NA	NA	NA	NA	No	NA	HPRC,HGSVC,1KG-ONT	Yes	NA	NA	NA	NA	NA	NA
chr6:151850114	chr6-151850114-allele1442128-105	INS	104	NA	0.02798789712556732,0.01729106628242075,0.012896825396825396,0.016898608349900597,0.018404907975460124	0.0030898	ESR1(0.99795, 0.456)	ESR1(0.99795, 0.456)	ESR1(0.99795, 0.456)	NA	NA	NA	NA	NA	NA	No	NA	HPRC,HGSVC,1KG-ONT	Yes	NA	NA	NA	NA	NA	NA
chr6:151850114	chr6-151850114-allele1442149-103	INS	102	NA	0.012102874432677761,0.004322766570605188,0.0,0.0,0.0	0.0161887	ESR1(0.99795, 0.456)	ESR1(0.99795, 0.456)	ESR1(0.99795, 0.456)	NA	NA	NA	NA	NA	NA	No	NA	HPRC,HGSVC,1KG-ONT	Yes	NA	NA	NA	NA	NA	NA
chr6:151850114	chr6-151850114-allele1442127-137	INS	136	NA	0.0007564296520423601,0.0,0.00496031746031746,0.0,0.0	NA	ESR1(0.99795, 0.456)	ESR1(0.99795, 0.456)	ESR1(0.99795, 0.456)	NA	NA	NA	NA	NA	NA	No	NA	HPRC,HGSVC,1KG-ONT	Yes	NA	NA	NA	NA	NA	NA
chr6:151850114	chr6-151850114-allele1442157-139	INS	138	NA	0.0,0.01729106628242075,0.0,0.0,0.0	0.00161686	ESR1(0.99795, 0.456)	ESR1(0.99795, 0.456)	ESR1(0.99795, 0.456)	NA	NA	NA	NA	NA	NA	No	NA	HPRC,HGSVC,1KG-ONT	Yes	NA	NA	NA	NA	NA	NA
chr6:151850114	chr6-151850114-allele1442133-115	INS	114	NA	0.0,0.0,0.0,0.0,0.006134969325153374	0.000593574	ESR1(0.99795, 0.456)	ESR1(0.99795, 0.456)	ESR1(0.99795, 0.456)	NA	NA	NA	NA	NA	NA	No	NA	HPRC,HGSVC,1KG-ONT	Yes	NA	NA	NA	NA	NA	NA
chr6:151850114	chr6-151850114-allele1442151-109	INS	108	NA	0.012102874432677761,0.001440922190201729,0.0,0.0,0.0	0.0199352	ESR1(0.99795, 0.456)	ESR1(0.99795, 0.456)	ESR1(0.99795, 0.456)	NA	NA	NA	NA	NA	NA	No	NA	HPRC,HGSVC,1KG-ONT	Yes	NA	NA	NA	NA	NA	NA
chr6:151850114	chr6-151850114-allele1442147-111	INS	110	NA	0.01739788199697428,0.0,0.0,0.0,0.0	0.0319633	ESR1(0.99795, 0.456)	ESR1(0.99795, 0.456)	ESR1(0.99795, 0.456)	NA	NA	NA	NA	NA	NA	No	NA	HPRC,HGSVC,1KG-ONT	Yes	NA	NA	NA	NA	NA	NA
chr6:151850114	chr6-151850114-allele1442130-107	INS	106	NA	0.08698940998487141,0.34438040345821325,0.44841269841269843,0.44433399602385687,0.32719836400818	0.194293	ESR1(0.99795, 0.456)	ESR1(0.99795, 0.456)	ESR1(0.99795, 0.456)	NA	NA	NA	NA	NA	NA	No	NA	HPRC,HGSVC,1KG-ONT	Yes	NA	NA	NA	NA	NA	NA
chr6:151850114	chr6-151850114-allele1442137-105	INS	104	NA	0.046142208774583963,0.24063400576368876,0.028769841269841268,0.31312127236580517,0.20245398773006135	0.0776828	ESR1(0.99795, 0.456)	ESR1(0.99795, 0.456)	ESR1(0.99795, 0.456)	NA	NA	NA	NA	NA	NA	No	NA	HPRC,HGSVC,1KG-ONT	Yes	NA	NA	NA	NA	NA	NA
chr6:151850114	chr6-151850114-allele1442131-109	INS	108	NA	0.21860816944024206,0.0792507204610951,0.04265873015873016,0.048707753479125246,0.1523517382413088	0.087259	ESR1(0.99795, 0.456)	ESR1(0.99795, 0.456)	ESR1(0.99795, 0.456)	NA	NA	NA	NA	NA	NA	No	NA	HPRC,HGSVC,1KG-ONT	Yes	NA	NA	NA	NA	NA	NA
chr6:151850114	chr6-151850114-allele1442140-75	INS	74	NA	0.037065052950075644,0.007204610951008645,0.0,0.003976143141153081,0.002044989775051125	0.0471464	ESR1(0.99795, 0.456)	ESR1(0.99795, 0.456)	ESR1(0.99795, 0.456)	NA	NA	NA	NA	NA	NA	No	NA	HPRC,HGSVC,1KG-ONT	Yes	NA	NA	NA	NA	NA	NA
chr6:151850114	chr6-151850114-allele1442155-135	INS	134	NA	0.0007564296520423601,0.0,0.001984126984126984,0.0,0.0010224948875255625	NA	ESR1(0.99795, 0.456)	ESR1(0.99795, 0.456)	ESR1(0.99795, 0.456)	NA	NA	NA	NA	NA	NA	No	NA	HPRC,HGSVC,1KG-ONT	Yes	NA	NA	NA	NA	NA	NA
chr6:151850114	chr6-151850114-allele1442132-96	INS	95	NA	0.0007564296520423601,0.005763688760806916,0.0,0.003976143141153081,0.0010224948875255625	0.000199544	ESR1(0.99795, 0.456)	ESR1(0.99795, 0.456)	ESR1(0.99795, 0.456)	NA	NA	NA	NA	NA	NA	No	NA	HPRC,HGSVC,1KG-ONT	Yes	NA	NA	NA	NA	NA	NA
chr6:151850114	chr6-151850114-allele1442152-111	INS	110	NA	0.00529500756429652,0.0,0.0,0.0,0.0	0.00947665	ESR1(0.99795, 0.456)	ESR1(0.99795, 0.456)	ESR1(0.99795, 0.456)	NA	NA	NA	NA	NA	NA	No	NA	HPRC,HGSVC,1KG-ONT	Yes	NA	NA	NA	NA	NA	NA
chr6:151850114	chr6-151850114-allele1442143-73	INS	72	NA	0.037065052950075644,0.001440922190201729,0.0,0.0,0.0	0.0652733	ESR1(0.99795, 0.456)	ESR1(0.99795, 0.456)	ESR1(0.99795, 0.456)	NA	NA	NA	NA	NA	NA	No	NA	HPRC,HGSVC,1KG-ONT	Yes	NA	NA	NA	NA	NA	NA
chr6:151850114	chr6-151850114-allele1442156-139	INS	138	NA	0.0,0.001440922190201729,0.000992063492063492,0.0,0.0	NA	ESR1(0.99795, 0.456)	ESR1(0.99795, 0.456)	ESR1(0.99795, 0.456)	NA	NA	NA	NA	NA	NA	No	NA	HPRC,HGSVC,1KG-ONT	Yes	NA	NA	NA	NA	NA	NA
chr6:151899019	chr6-151899019-allele1442549-176	INS	175	NA	0.0,0.0,0.0,0.0009940357852882703,0.0	NA	ESR1(0.99795, 0.456)	ESR1(0.99795, 0.456)	ESR1(0.99795, 0.456)	NA	NA	NA	NA	NA	NA	No	NA	HPRC,HGSVC,1KG-ONT	No	NA	NA	NA	NA	NA	NA
chr6:151899257	chr6-151899257-allele1442558-1	DEL	225	NA	0.007564296520423601,0.0,0.0,0.0,0.0	0.0137297	ESR1(0.99795, 0.456)	ESR1(0.99795, 0.456)	ESR1(0.99795, 0.456)	NA	NA	NA	NA	NA	NA	No	NA	HPRC,HGSVC	Yes	NA	NA	NA	NA	NA	NA
chr6:151899291	chr6-151899291-allele1442564-128	INS	127	NA	0.0030257186081694403,0.03314121037463977,0.000992063492063492,0.048707753479125246,0.049079754601226995	0.0175334	ESR1(0.99795, 0.456)	ESR1(0.99795, 0.456)	ESR1(0.99795, 0.456)	NA	NA	NA	NA	NA	NA	No	NA	HPRC,HGSVC,1KG-ONT	No	NA	NA	NA	NA	NA	NA
chr6:151936994	chr6-151936994-allele1442875-359	INS	358	NA	0.0015128593040847202,0.0,0.0,0.0,0.0	0.00234988	ESR1(0.99795, 0.456)	ESR1(0.99795, 0.456)	ESR1(0.99795, 0.456)	NA	NA	NA	NA	NA	NA	No	NA	HPRC	Yes	NA	NA	NA	NA	NA	NA
chr6:151955601	chr6-151955601-allele1443012-321	INS	320	NA	0.009077155824508321,0.008645533141210375,0.0,0.004970178926441352,0.0	0.00354158	ESR1(0.99795, 0.456)	ESR1(0.99795, 0.456)	ESR1(0.99795, 0.456)	NA	NA	NA	NA	NA	NA	No	NA	HPRC,HGSVC	Yes	NA	NA	NA	NA	NA	NA
chr6:152008767	chr6-152008767-allele1443564-357	INS	356	NA	0.0007564296520423601,0.0,0.0,0.0009940357852882703,0.0	NA	ESR1(0.99795, 0.456)	ESR1(0.99795, 0.456)	ESR1(0.99795, 0.456)	NA	NA	NA	NA	NA	NA	No	NA	No	Yes	NA	NA	NA	NA	NA	NA
chr6:152039462	chr6-152039462-allele1443867-395	INS	394	NA	0.01059001512859304,0.0,0.0,0.0,0.0	0.0193739	ESR1(0.99795, 0.456)	ESR1(0.99795, 0.456)	ESR1(0.99795, 0.456)	NA	NA	NA	NA	NA	NA	No	NA	1KG-ONT	Yes	NA	NA	NA	NA	NA	NA
chr6:152068854	chr6-152068854-allele1444126-1	DEL	2244	0.943844	0.49016641452344933,0.11815561959654179,0.3333333333333333,0.11133200795228629,0.19631901840490798	0.191855	ESR1(0.99795, 0.456)	ESR1(0.99795, 0.456)	ESR1(0.99795, 0.456)	NA	NA	NA	NA	NA	NA	No	NA	HPRC,HGSVC,1KG-ONT	Yes	NA	Height(ESR1, rs9479191, 3E-16, 0.7887155719530521),Diastolic blood pressure(ESR1, rs7766549, 9E-11, 0.7025622166301112),diastolic blood pressure (DBP, mean, inv-normal transformed)(ESR1, rs7766585, 8E-16, 0.7479798586214261),Diastolic blood pressure (MTAG)(ESR1, rs9478282, 2E-10, 0.7651046506365204)	Anemia due to chronic blood loss(1.39%, 3.69%, 0.37, [0.14;0.94], 0.039835),Attention deficit hyperactivity disorder(2.60%, 0.37%, 7.21, [0.95;54.84], 0.028123),Benign essential hypertension(16.81%, 10.70%, 1.69, [1.08;2.63], 0.022444),Cardiomyopathy(3.12%, 0.74%, 4.33, [1.0;18.8], 0.04864),Cellulitis and abscess of lower leg(2.95%, 0.74%, 4.08, [0.94;17.8], 0.046645),Cervical spondylosis(0.69%, 2.58%, 0.26, [0.08;0.91], 0.04387),Chronic congestive heart failure(2.43%, 0.37%, 6.71, [0.88;51.32], 0.046388),Chronic kidney disease(7.97%, 4.06%, 2.05, [1.04;4.02], 0.038827),Chronic kidney disease due to hypertension(6.76%, 1.85%, 3.86, [1.5;9.9], 0.002361),Chronic kidney disease due to type 2 diabetes mellitus(3.99%, 0.74%, 5.58, [1.31;23.86], 0.007855),Chronic kidney disease stage 3(6.07%, 2.21%, 2.85, [1.19;6.87], 0.015392),Chronic obstructive pulmonary disease(8.84%, 4.43%, 2.09, [1.1;3.99], 0.024183),Chronic systolic heart failure(2.95%, 0.37%, 8.2, [1.09;61.91], 0.018268),Condyloma acuminatum of the anogenital region(2.25%, 0.37%, 6.22, [0.81;47.82], 0.045827),Congestive heart failure(6.59%, 2.95%, 2.32, [1.07;5.04], 0.033663),Degeneration of cervical intervertebral disc(5.89%, 2.58%, 2.36, [1.03;5.4], 0.039082),Diverticular disease of colon(6.41%, 2.21%, 3.03, [1.26;7.26], 0.010828),Hyperparathyroidism(3.81%, 1.11%, 3.54, [1.05;11.94], 0.029576),Inguinal hernia(3.12%, 0.37%, 8.69, [1.16;65.47], 0.010795),Mitral valve disorder(3.99%, 1.11%, 3.71, [1.1;12.46], 0.030286),Myopia(8.67%, 14.39%, 0.56, [0.36;0.88], 0.015789),Residual hemorrhoidal skin tags(5.55%, 2.21%, 2.59, [1.07;6.28], 0.031835),Systemic lupus erythematosus(2.95%, 0.74%, 4.08, [0.94;17.8], 0.046645)	NA	NA	NA
chr6:152103954	chr6-152103954-allele1444466-1	DEL	148	NA	0.036308623298033284,0.002881844380403458,0.0,0.0,0.0010224948875255625	0.0597339	ESR1(0.99795, 0.456)	ESR1(0.99795, 0.456)	ESR1(0.99795, 0.456)	NA	NA	NA	NA	NA	NA	No	NA	HPRC,HGSVC,1KG-ONT	No	NA	NA	NA	NA	NA	NA
chr6:152139717	chr6-152139717-allele1444815-79	INS	78	NA	0.0015128593040847202,0.0,0.0,0.0,0.0	0.00234988	SYNE1(2.1789e-73, 0.564)	SYNE1(2.1789e-73, 0.564)	NA	NA	NA	NA	NA	NA	NA	No	NA	HPRC,HGSVC,1KG-ONT	No	NA	NA	NA	NA	NA	NA
chr6:152139717	chr6-152139717-allele1444808-75	INS	74	NA	0.0,0.010086455331412104,0.0,0.0019880715705765406,0.0	0.00114796	SYNE1(2.1789e-73, 0.564)	SYNE1(2.1789e-73, 0.564)	NA	NA	NA	NA	NA	NA	NA	No	NA	HPRC,HGSVC,1KG-ONT	No	NA	NA	NA	NA	NA	NA
chr6:152139717	chr6-152139717-allele1444789-71	INS	70	NA	0.02193645990922844,0.005763688760806916,0.005952380952380952,0.010934393638170975,0.006134969325153374	0.00909693	SYNE1(2.1789e-73, 0.564)	SYNE1(2.1789e-73, 0.564)	NA	NA	NA	NA	NA	NA	NA	No	NA	HPRC,HGSVC,1KG-ONT	No	NA	NA	NA	NA	NA	NA
chr6:152139717	chr6-152139717-allele1444785-51	INS	50	NA	0.0037821482602118004,0.008645533141210375,0.0,0.003976143141153081,0.0010224948875255625	NA	SYNE1(2.1789e-73, 0.564)	SYNE1(2.1789e-73, 0.564)	NA	NA	NA	NA	NA	NA	NA	No	NA	HPRC,HGSVC,1KG-ONT	No	NA	NA	NA	NA	NA	NA
chr6:152139717	chr6-152139717-allele1444796-103	INS	102	NA	0.0007564296520423601,0.004322766570605188,0.0,0.0,0.0010224948875255625	NA	SYNE1(2.1789e-73, 0.564)	SYNE1(2.1789e-73, 0.564)	NA	NA	NA	NA	NA	NA	NA	No	NA	HPRC,HGSVC	No	NA	NA	NA	NA	NA	NA
chr6:152139717	chr6-152139717-allele1444787-63	INS	62	NA	0.00529500756429652,0.018731988472622477,0.001984126984126984,0.003976143141153081,0.0	NA	SYNE1(2.1789e-73, 0.564)	SYNE1(2.1789e-73, 0.564)	NA	NA	NA	NA	NA	NA	NA	No	NA	HPRC,HGSVC,1KG-ONT	No	NA	NA	NA	NA	NA	NA
chr6:152139717	chr6-152139717-allele1444793-55	INS	54	NA	0.0015128593040847202,0.0,0.0,0.0,0.0	0.00234988	SYNE1(2.1789e-73, 0.564)	SYNE1(2.1789e-73, 0.564)	NA	NA	NA	NA	NA	NA	NA	No	NA	HPRC,HGSVC,1KG-ONT	No	NA	NA	NA	NA	NA	NA
chr6:152139717	chr6-152139717-allele1444788-67	INS	66	NA	0.0113464447806354,0.01585014409221902,0.003968253968253968,0.030815109343936383,0.010224948875255624	2.25477e-05	SYNE1(2.1789e-73, 0.564)	SYNE1(2.1789e-73, 0.564)	NA	NA	NA	NA	NA	NA	NA	No	NA	HPRC,HGSVC,1KG-ONT	No	NA	NA	NA	NA	NA	NA
chr6:152139717	chr6-152139717-allele1444792-83	INS	82	NA	0.047655068078668684,0.011527377521613832,0.000992063492063492,0.003976143141153081,0.006134969325153374	0.0537554	SYNE1(2.1789e-73, 0.564)	SYNE1(2.1789e-73, 0.564)	NA	NA	NA	NA	NA	NA	NA	No	NA	HPRC,HGSVC,1KG-ONT	No	NA	NA	NA	NA	NA	NA
chr6:152139717	chr6-152139717-allele1444794-91	INS	90	NA	0.0022692889561270802,0.0,0.001984126984126984,0.0,0.0	0.000980669	SYNE1(2.1789e-73, 0.564)	SYNE1(2.1789e-73, 0.564)	NA	NA	NA	NA	NA	NA	NA	No	NA	HPRC,HGSVC	No	NA	NA	NA	NA	NA	NA
chr6:152139717	chr6-152139717-allele1444806-63	INS	62	NA	0.0015128593040847202,0.007204610951008645,0.002976190476190476,0.02186878727634195,0.007157464212678937	0.00418299	SYNE1(2.1789e-73, 0.564)	SYNE1(2.1789e-73, 0.564)	NA	NA	NA	NA	NA	NA	NA	No	NA	HPRC,HGSVC,1KG-ONT	No	NA	NA	NA	NA	NA	NA
chr6:152139717	chr6-152139717-allele1444811-67	INS	66	NA	0.0007564296520423601,0.005763688760806916,0.005952380952380952,0.0268389662027833,0.013292433537832311	0.00759501	SYNE1(2.1789e-73, 0.564)	SYNE1(2.1789e-73, 0.564)	NA	NA	NA	NA	NA	NA	NA	No	NA	HPRC,HGSVC,1KG-ONT	No	NA	NA	NA	NA	NA	NA
chr6:152139717	chr6-152139717-allele1444814-79	INS	78	NA	0.0045385779122541605,0.0,0.0,0.0,0.0	0.00805514	SYNE1(2.1789e-73, 0.564)	SYNE1(2.1789e-73, 0.564)	NA	NA	NA	NA	NA	NA	NA	No	NA	HPRC,HGSVC,1KG-ONT	No	NA	NA	NA	NA	NA	NA
chr6:152139717	chr6-152139717-allele1444790-75	INS	74	NA	0.0416036308623298,0.04178674351585014,0.0496031746031746,0.02584493041749503,0.04294478527607362	NA	SYNE1(2.1789e-73, 0.564)	SYNE1(2.1789e-73, 0.564)	NA	NA	NA	NA	NA	NA	NA	No	NA	HPRC,HGSVC,1KG-ONT	No	NA	NA	NA	NA	NA	NA
chr6:152139717	chr6-152139717-allele1444803-59	INS	58	NA	0.015128593040847202,0.0,0.0,0.0,0.0	0.0277836	SYNE1(2.1789e-73, 0.564)	SYNE1(2.1789e-73, 0.564)	NA	NA	NA	NA	NA	NA	NA	No	NA	HPRC,HGSVC,1KG-ONT	No	NA	NA	NA	NA	NA	NA
chr6:152139717	chr6-152139717-allele1444786-59	INS	58	NA	0.01588502269288956,0.002881844380403458,0.0,0.0,0.0081799591002045	0.0134487	SYNE1(2.1789e-73, 0.564)	SYNE1(2.1789e-73, 0.564)	NA	NA	NA	NA	NA	NA	NA	No	NA	HPRC,HGSVC,1KG-ONT	No	NA	NA	NA	NA	NA	NA
chr6:152139717	chr6-152139717-allele1444804-71	INS	70	NA	0.009077155824508321,0.0,0.000992063492063492,0.0,0.0	0.0142599	SYNE1(2.1789e-73, 0.564)	SYNE1(2.1789e-73, 0.564)	NA	NA	NA	NA	NA	NA	NA	No	NA	HPRC,HGSVC,1KG-ONT	No	NA	NA	NA	NA	NA	NA
chr6:152139717	chr6-152139717-allele1444810-87	INS	86	NA	0.00832072617246596,0.0,0.000992063492063492,0.0,0.0	0.0129393	SYNE1(2.1789e-73, 0.564)	SYNE1(2.1789e-73, 0.564)	NA	NA	NA	NA	NA	NA	NA	No	NA	HPRC,HGSVC,1KG-ONT	No	NA	NA	NA	NA	NA	NA
chr6:152139717	chr6-152139717-allele1444807-83	INS	82	NA	0.0045385779122541605,0.0,0.0,0.0,0.0	0.00805514	SYNE1(2.1789e-73, 0.564)	SYNE1(2.1789e-73, 0.564)	NA	NA	NA	NA	NA	NA	NA	No	NA	HPRC,HGSVC,1KG-ONT	No	NA	NA	NA	NA	NA	NA
chr6:152139717	chr6-152139717-allele1444816-63	INS	62	NA	0.0030257186081694403,0.0,0.0,0.0,0.0	0.00520636	SYNE1(2.1789e-73, 0.564)	SYNE1(2.1789e-73, 0.564)	NA	NA	NA	NA	NA	NA	NA	No	NA	HPRC,HGSVC,1KG-ONT	No	NA	NA	NA	NA	NA	NA
chr6:152139717	chr6-152139717-allele1444795-96	INS	95	NA	0.0022692889561270802,0.0,0.0,0.0,0.0	0.00377908	SYNE1(2.1789e-73, 0.564)	SYNE1(2.1789e-73, 0.564)	NA	NA	NA	NA	NA	NA	NA	No	NA	HPRC,HGSVC	No	NA	NA	NA	NA	NA	NA
chr6:152139717	chr6-152139717-allele1444809-67	INS	66	NA	0.0,0.002881844380403458,0.000992063492063492,0.0019880715705765406,0.0	0.000408842	SYNE1(2.1789e-73, 0.564)	SYNE1(2.1789e-73, 0.564)	NA	NA	NA	NA	NA	NA	NA	No	NA	HPRC,HGSVC,1KG-ONT	No	NA	NA	NA	NA	NA	NA
chr6:152139717	chr6-152139717-allele1444791-79	INS	78	NA	0.015128593040847202,0.020172910662824207,0.003968253968253968,0.004970178926441352,0.024539877300613498	NA	SYNE1(2.1789e-73, 0.564)	SYNE1(2.1789e-73, 0.564)	NA	NA	NA	NA	NA	NA	NA	No	NA	HPRC,HGSVC,1KG-ONT	No	NA	NA	NA	NA	NA	NA
chr6:152139729	chr6-152139729-allele1444820-88	INS	87	NA	0.0007564296520423601,0.010086455331412104,0.0,0.003976143141153081,0.0010224948875255625	0.000693256	SYNE1(2.1789e-73, 0.564)	SYNE1(2.1789e-73, 0.564)	NA	NA	NA	NA	NA	NA	NA	No	NA	HPRC,HGSVC,1KG-ONT	No	NA	NA	NA	NA	NA	NA
chr6:152139742	chr6-152139742-allele1444822-96	INS	95	NA	0.0022692889561270802,0.002881844380403458,0.0,0.003976143141153081,0.0	NA	SYNE1(2.1789e-73, 0.564)	SYNE1(2.1789e-73, 0.564)	NA	NA	NA	NA	NA	NA	NA	No	NA	HPRC,HGSVC	No	NA	NA	NA	NA	NA	NA
chr6:152139742	chr6-152139742-allele1444823-66	INS	65	NA	0.0045385779122541605,0.0,0.0,0.0,0.0	0.00805514	SYNE1(2.1789e-73, 0.564)	SYNE1(2.1789e-73, 0.564)	NA	NA	NA	NA	NA	NA	NA	No	NA	HPRC,HGSVC,1KG-ONT	No	NA	NA	NA	NA	NA	NA
chr6:152237412	chr6-152237412-allele1445320-1	DEL	140	NA	0.009077155824508321,0.0,0.0,0.0,0.0	0.0165556	SYNE1(2.1789e-73, 0.564)	SYNE1(2.1789e-73, 0.564)	NA	NA	NA	NA	NA	NA	NA	No	NA	1KG-ONT	Yes	NA	NA	NA	NA	NA	NA
chr6:152237815	chr6-152237815-allele1445325-301	INS	300	NA	0.007564296520423601,0.001440922190201729,0.0,0.0,0.0	0.0115415	SYNE1(2.1789e-73, 0.564)	SYNE1(2.1789e-73, 0.564)	NA	NA	NA	NA	NA	NA	NA	No	NA	No	Yes	NA	NA	NA	NA	NA	NA
chr6:152263007	chr6-152263007-allele1445620-1	DEL	80	NA	0.0022692889561270802,0.0,0.0,0.0,0.0	0.00377908	SYNE1(2.1789e-73, 0.564)	SYNE1(2.1789e-73, 0.564)	NA	NA	NA	NA	NA	NA	NA	No	NA	No	No	NA	NA	NA	NA	NA	NA
chr6:152291084	chr6-152291084-allele1445877-1	DEL	124	NA	0.01059001512859304,0.01440922190201729,0.00992063492063492,0.012922465208747515,0.0541922290388548	0.00358471	SYNE1(2.1789e-73, 0.564)	SYNE1(2.1789e-73, 0.564)	NA	NA	NA	NA	NA	NA	NA	No	NA	HPRC,HGSVC,1KG-ONT	Yes	NA	NA	NA	NA	NA	NA
chr6:152291084	chr6-152291084-allele1445876-1	DEL	93	0.884172	0.5363086232980333,0.7276657060518732,0.8432539682539683,0.7087475149105368,0.7188139059304703	0.102128	SYNE1(2.1789e-73, 0.564)	SYNE1(2.1789e-73, 0.564)	NA	NA	NA	NA	NA	NA	NA	No	NA	HPRC,HGSVC,1KG-ONT	Yes	NA	Height(SYNE1, rs2788381, 3E-9, 0.5353823979068661)	Anemia of chronic disease(1.61%, 5.49%, 0.28, [0.12;0.69], 0.007271),Bipolar disorder(4.68%, 9.15%, 0.49, [0.26;0.92], 0.034865),Blepharitis(1.90%, 5.49%, 0.33, [0.14;0.8], 0.023334),Cardiac arrhythmia(10.82%, 4.88%, 2.37, [1.12;5.01], 0.018546),Cystitis(1.32%, 4.88%, 0.26, [0.1;0.69], 0.008248),Hair follicle disorder(4.09%, 8.54%, 0.46, [0.24;0.89], 0.026206),Hypertensive disorder(5.99%, 10.98%, 0.52, [0.29;0.93], 0.0384),Infection by Trichomonas(1.17%, 3.66%, 0.31, [0.11;0.91], 0.036495),Iron deficiency anemia(13.89%, 20.73%, 0.62, [0.4;0.95], 0.038855),Low compliance urinary bladder(1.17%, 3.66%, 0.31, [0.11;0.91], 0.036495),Lumbar spondylolisthesis(3.65%, 0.61%, 6.18, [0.83;45.97], 0.042446),Meibomian gland dysfunction of right eye(0.88%, 3.05%, 0.28, [0.09;0.93], 0.043186),Peripheral circulatory disorder due to type 2 diabetes mellitus(0.73%, 3.05%, 0.23, [0.07;0.82], 0.027824),Peripheral vascular disease(2.78%, 6.71%, 0.4, [0.19;0.85], 0.030231),Pre-eclampsia(0.73%, 4.27%, 0.17, [0.05;0.53], 0.002971),Pyelonephritis(1.02%, 3.66%, 0.27, [0.09;0.82], 0.024736),Slow transit constipation(0.88%, 3.05%, 0.28, [0.09;0.93], 0.043186),Spinal stenosis of lumbosacral region(0.88%, 3.05%, 0.28, [0.09;0.93], 0.043186),Threatened miscarriage(0.88%, 4.27%, 0.2, [0.07;0.6], 0.005397),Tinea corporis(1.02%, 4.88%, 0.2, [0.07;0.56], 0.003116),Toxic diffuse goiter with no crisis(1.17%, 3.66%, 0.31, [0.11;0.91], 0.036495),Upper respiratory tract infection caused by Influenza virus(3.80%, 8.54%, 0.42, [0.22;0.83], 0.021602),Urticaria(5.70%, 1.22%, 4.9, [1.17;20.5], 0.013688),Verruca vulgaris(2.92%, 8.54%, 0.32, [0.16;0.65], 0.002839),Visual disturbance(8.04%, 13.41%, 0.56, [0.33;0.96], 0.04771),Female infertility(3.67%, 8.94%, 0.39, [0.18;0.84], 0.028641),Inflammation of cervix(1.02%, 4.07%, 0.24, [0.07;0.85], 0.03182),Secondary erectile dysfunction(12.36%, 25.00%, 0.42, [0.18;0.98], 0.049791)	NA	NA	NA
chr6:152291084	chr6-152291084-allele1445875-1	DEL	62	NA	0.30559757942511345,0.056195965417867436,0.021825396825396824,0.019880715705765408,0.022494887525562373	0.336154	SYNE1(2.1789e-73, 0.564)	SYNE1(2.1789e-73, 0.564)	NA	NA	NA	NA	NA	NA	NA	No	NA	HPRC,HGSVC	No	NA	NA	NA	NA	NA	NA
chr6:152371870	chr6-152371870-allele1446624-1	DEL	65	NA	0.00832072617246596,0.0,0.0,0.0,0.0	0.0151436	SYNE1(2.1789e-73, 0.564)	SYNE1(2.1789e-73, 0.564)	NA	NA	NA	NA	NA	NA	NA	No	NA	HPRC,HGSVC,1KG-ONT	Yes	NA	NA	NA	NA	NA	NA
chr6:152371875	chr6-152371875-allele1446627-1	DEL	60	NA	0.0015128593040847202,0.0,0.0,0.0,0.0	0.00234988	SYNE1(2.1789e-73, 0.564)	SYNE1(2.1789e-73, 0.564)	NA	NA	NA	NA	NA	NA	NA	No	NA	HPRC,HGSVC,1KG-ONT	Yes	NA	NA	NA	NA	NA	NA
chr6:152371875	chr6-152371875-allele1446626-1	DEL	50	NA	0.01059001512859304,0.0,0.0,0.0,0.011247443762781187	0.00525429	SYNE1(2.1789e-73, 0.564)	SYNE1(2.1789e-73, 0.564)	NA	NA	NA	NA	NA	NA	NA	No	NA	HPRC,HGSVC,1KG-ONT	Yes	NA	NA	NA	NA	NA	NA
chr6:152491080	chr6-152491080-allele1447113-53	INS	52	NA	0.0030257186081694403,0.0,0.0,0.0,0.0	0.00520636	SYNE1(2.1789e-73, 0.564)	SYNE1(2.1789e-73, 0.564)	NA	NA	NA	NA	NA	NA	enhancer	No	NA	HGSVC	No	NA	NA	NA	NA	NA	NA
chr6:152559041	chr6-152559041-allele1447702-65	INS	64	NA	0.0007564296520423601,0.0,0.0,0.0,0.0	0.000918741	SYNE1(2.1789e-73, 0.564)	SYNE1(2.1789e-73, 0.564)	NA	NA	NA	NA	NA	NA	NA	No	NA	No	No	NA	NA	NA	NA	NA	NA
chr6:152603857	chr6-152603857-allele1448143-71	INS	70	NA	0.2700453857791225,0.09510086455331412,0.07936507936507936,0.1073558648111332,0.13803680981595093	0.0997512	SYNE1(2.1789e-73, 0.564)	SYNE1(2.1789e-73, 0.564)	NA	NA	NA	NA	NA	NA	NA	No	NA	HPRC,HGSVC,1KG-ONT	Yes	NA	NA	NA	NA	NA	NA
chr6:152603857	chr6-152603857-allele1448147-246	INS	245	NA	0.0007564296520423601,0.0,0.0,0.0,0.0	0.000918741	SYNE1(2.1789e-73, 0.564)	SYNE1(2.1789e-73, 0.564)	NA	NA	NA	NA	NA	NA	NA	No	NA	1KG-ONT	Yes	NA	NA	NA	NA	NA	NA
chr6:152603857	chr6-152603857-allele1448145-141	INS	140	NA	0.0,0.001440922190201729,0.0,0.02385685884691849,0.0010224948875255625	0.00421573	SYNE1(2.1789e-73, 0.564)	SYNE1(2.1789e-73, 0.564)	NA	NA	NA	NA	NA	NA	NA	No	NA	HPRC,HGSVC	Yes	NA	NA	NA	NA	NA	NA
chr6:152603857	chr6-152603857-allele1448144-106	INS	105	NA	0.03479576399394856,0.004322766570605188,0.0,0.007952286282306162,0.032719836400818	0.0146895	SYNE1(2.1789e-73, 0.564)	SYNE1(2.1789e-73, 0.564)	NA	NA	NA	NA	NA	NA	NA	No	NA	HPRC,HGSVC	Yes	NA	NA	NA	NA	NA	NA
chr6:152603857	chr6-152603857-allele1448146-211	INS	210	NA	0.0015128593040847202,0.001440922190201729,0.0,0.0,0.0	0.00077342	SYNE1(2.1789e-73, 0.564)	SYNE1(2.1789e-73, 0.564)	NA	NA	NA	NA	NA	NA	NA	No	NA	1KG-ONT	Yes	NA	NA	NA	NA	NA	NA
chr6:152603901	chr6-152603901-allele1448158-71	INS	70	NA	0.04236006051437216,0.10518731988472622,0.21726190476190477,0.13220675944333996,0.11247443762781185	0.0487689	SYNE1(2.1789e-73, 0.564)	SYNE1(2.1789e-73, 0.564)	NA	NA	NA	NA	NA	NA	NA	No	NA	HPRC,HGSVC,1KG-ONT	Yes	NA	NA	NA	NA	NA	NA
chr6:152633589	chr6-152633589-allele1448604-1	DEL	57	NA	0.030257186081694403,0.005763688760806916,0.0,0.0,0.0	0.046971	SYNE1(2.1789e-73, 0.564)	SYNE1(2.1789e-73, 0.564)	NA	NA	NA	NA	NA	NA	NA	No	NA	HPRC,1KG-ONT	No	NA	NA	NA	NA	NA	NA
chr6:152633603	chr6-152633603-allele1448606-58	INS	57	NA	0.015128593040847202,0.008645533141210375,0.0,0.002982107355864811,0.0	0.0133252	SYNE1(2.1789e-73, 0.564)	SYNE1(2.1789e-73, 0.564)	NA	NA	NA	NA	NA	NA	NA	No	NA	HGSVC	No	NA	NA	NA	NA	NA	NA
chr6:152633645	chr6-152633645-allele1448609-1	DEL	55	NA	0.0015128593040847202,0.01440922190201729,0.0,0.020874751491053677,0.012269938650306749	0.00526259	SYNE1(2.1789e-73, 0.564)	SYNE1(2.1789e-73, 0.564)	NA	NA	NA	NA	NA	NA	NA	No	NA	HPRC,1KG-ONT	No	NA	NA	NA	NA	NA	NA
chr6:152633645	chr6-152633645-allele1448608-1	DEL	112	NA	0.00680786686838124,0.0,0.0,0.011928429423459244,0.009202453987730062	NA	SYNE1(2.1789e-73, 0.564)	SYNE1(2.1789e-73, 0.564)	NA	NA	NA	NA	NA	NA	NA	No	NA	HPRC,HGSVC	No	NA	NA	NA	NA	NA	NA
chr6:152683033	chr6-152683033-allele1449147-366	INS	365	NA	0.0030257186081694403,0.0,0.0,0.0,0.0	0.00520636	NA	NA	NA	NA	NA	NA	NA	NA	NA	No	NA	No	Yes	NA	NA	NA	NA	NA	NA
chr6:152708836	chr6-152708836-allele1449483-1	DEL	3818	NA	0.5249621785173979,0.840057636887608,0.9533730158730159,0.73558648111332,0.7494887525562373	0.196982	MYCT1(0.00012011, 1.449)	NA	NA	NA	NA	NA	NA	NA	NA	No	NA	HPRC,HGSVC,1KG-ONT	Yes	NA	NA	NA	NA	NA	NA
chr6:152731220	chr6-152731220-allele1449677-356	INS	355	NA	0.01739788199697428,0.007204610951008645,0.0,0.0,0.0	0.0223262	NA	NA	NA	NA	NA	NA	NA	NA	NA	No	NA	HGSVC,1KG-ONT	Yes	NA	NA	NA	NA	NA	NA
chr6:152775484	chr6-152775484-allele1450068-174	INS	173	NA	0.00529500756429652,0.0,0.0,0.0,0.0	0.00947665	NA	NA	NA	NA	NA	NA	NA	NA	NA	No	NA	No	Yes	NA	NA	NA	NA	NA	NA
chr6:152844833	chr6-152844833-allele1450603-1	DEL	125	NA	0.3888048411497731,0.49855907780979825,0.1746031746031746,0.34493041749502984,0.24028629856850717	0.0174889	NA	NA	NA	NA	NA	NA	NA	NA	NA	No	NA	HPRC,HGSVC,1KG-ONT	Yes	NA	NA	NA	NA	NA	NA
chr6:152858913	chr6-152858913-allele1450744-1	DEL	143	NA	0.018154311649016642,0.0,0.0,0.0,0.0	0.0333528	NA	NA	NA	NA	NA	NA	NA	NA	NA	No	NA	HPRC	Yes	NA	NA	NA	NA	NA	NA
chr6:152889608	chr6-152889608-allele1451029-1	DEL	77	NA	0.43267776096822996,0.5100864553314121,0.19444444444444445,0.35685884691848907,0.2443762781186094	0.0314304	NA	NA	NA	NA	NA	NA	NA	NA	NA	No	NA	HPRC,HGSVC,1KG-ONT	Yes	NA	NA	NA	NA	NA	NA
chr6:152905617	chr6-152905617-allele1451174-1	DEL	987	NA	0.05446293494704992,0.002881844380403458,0.0,0.0,0.0	0.0936404	NA	NA	NA	NA	NA	NA	NA	NA	NA	No	NA	HPRC,HGSVC,1KG-ONT	Yes	NA	NA	NA	NA	NA	NA
chr6:152972827	chr6-152972827-allele1451693-1	DEL	85	NA	0.1550680786686838,0.1988472622478386,0.01984126984126984,0.055666003976143144,0.06441717791411043	0.0353873	FBXO5(0.99953, 0.362)	NA	NA	NA	NA	NA	NA	NA	NA	No	NA	HPRC,HGSVC,1KG-ONT	Yes	NA	NA	NA	NA	NA	NA
chr6:153041515	chr6-153041515-allele1452299-339	INS	338	NA	0.00529500756429652,0.0,0.0,0.0,0.0	0.00947665	RGS17(0.74369, 0.708)	NA	NA	NA	NA	NA	NA	NA	NA	No	NA	1KG-ONT	Yes	NA	NA	NA	NA	NA	NA
chr6:153053918	chr6-153053918-allele1452404-1	DEL	169	NA	0.0015128593040847202,0.0,0.0,0.0,0.0	0.00234988	RGS17(0.74369, 0.708)	NA	NA	NA	NA	NA	NA	NA	NA	No	NA	HPRC	No	NA	NA	NA	NA	NA	NA
chr6:153053920	chr6-153053920-allele1452405-1	DEL	71	NA	0.07488653555219364,0.0446685878962536,0.0873015873015873,0.06560636182902585,0.05112474437627812	0.000409183	RGS17(0.74369, 0.708)	NA	NA	NA	NA	NA	NA	NA	NA	No	NA	HPRC,HGSVC,1KG-ONT	No	NA	NA	NA	NA	NA	NA
chr6:153053920	chr6-153053920-allele1452406-1	DEL	104	NA	0.1157337367624811,0.05763688760806916,0.22817460317460317,0.05666003976143141,0.10940695296523517	NA	RGS17(0.74369, 0.708)	NA	NA	NA	NA	NA	NA	NA	NA	No	NA	HPRC,HGSVC	No	NA	NA	NA	NA	NA	NA
chr6:153053922	chr6-153053922-allele1452407-1	DEL	112	NA	0.059757942511346446,0.010086455331412104,0.01488095238095238,0.006958250497017893,0.005112474437627812	0.0554397	RGS17(0.74369, 0.708)	NA	NA	NA	NA	NA	NA	NA	NA	No	NA	HPRC,HGSVC	No	NA	NA	NA	NA	NA	NA
chr6:153053960	chr6-153053960-allele1452416-1	DEL	67	NA	0.018910741301059002,0.001440922190201729,0.0,0.0,0.0	0.0324724	RGS17(0.74369, 0.708)	NA	NA	NA	NA	NA	NA	NA	NA	No	NA	HPRC,HGSVC,1KG-ONT	No	NA	NA	NA	NA	NA	NA
chr6:153053961	chr6-153053961-allele1452424-102	INS	101	NA	0.007564296520423601,0.001440922190201729,0.0,0.0009940357852882703,0.0	0.00974363	RGS17(0.74369, 0.708)	NA	NA	NA	NA	NA	NA	NA	NA	No	NA	HPRC,HGSVC,1KG-ONT	No	NA	NA	NA	NA	NA	NA
chr6:153053961	chr6-153053961-allele1452419-133	INS	132	NA	0.01361573373676248,0.1844380403458213,0.08333333333333333,0.147117296222664,0.1411042944785276	0.0756598	RGS17(0.74369, 0.708)	NA	NA	NA	NA	NA	NA	NA	NA	No	NA	HPRC,HGSVC,1KG-ONT	No	NA	NA	NA	NA	NA	NA
chr6:153053961	chr6-153053961-allele1452421-168	INS	167	NA	0.0007564296520423601,0.0,0.013888888888888888,0.0,0.0	0.000967446	RGS17(0.74369, 0.708)	NA	NA	NA	NA	NA	NA	NA	NA	No	NA	HPRC,HGSVC	No	NA	NA	NA	NA	NA	NA
chr6:153053961	chr6-153053961-allele1452425-69	INS	68	NA	0.007564296520423601,0.0,0.0,0.0,0.0	0.0137297	RGS17(0.74369, 0.708)	NA	NA	NA	NA	NA	NA	NA	NA	No	NA	HPRC,HGSVC	No	NA	NA	NA	NA	NA	NA
chr6:153053961	chr6-153053961-allele1452426-135	INS	134	NA	0.0045385779122541605,0.001440922190201729,0.00496031746031746,0.003976143141153081,0.0	1.08443e-05	RGS17(0.74369, 0.708)	NA	NA	NA	NA	NA	NA	NA	NA	No	NA	HPRC,HGSVC,1KG-ONT	No	NA	NA	NA	NA	NA	NA
chr6:153053961	chr6-153053961-allele1452418-67	INS	66	NA	0.0045385779122541605,0.059077809798270896,0.05555555555555555,0.042743538767395624,0.0787321063394683	0.033462	RGS17(0.74369, 0.708)	NA	NA	NA	NA	NA	NA	NA	NA	No	NA	HPRC,HGSVC	No	NA	NA	NA	NA	NA	NA
chr6:153053991	chr6-153053991-allele1452443-1	DEL	99	NA	0.009077155824508321,0.0994236311239193,0.002976190476190476,0.011928429423459244,0.032719836400818	0.00943103	RGS17(0.74369, 0.708)	NA	NA	NA	NA	NA	NA	NA	NA	No	NA	HPRC,HGSVC,1KG-ONT	No	NA	NA	NA	NA	NA	NA
chr6:153054000	chr6-153054000-allele1452445-1	DEL	92	NA	0.00529500756429652,0.010086455331412104,0.0,0.0,0.0	0.00155463	RGS17(0.74369, 0.708)	NA	NA	NA	NA	NA	NA	NA	NA	No	NA	HPRC,HGSVC,1KG-ONT	No	NA	NA	NA	NA	NA	NA
chr6:153054008	chr6-153054008-allele1452446-1	DEL	84	NA	0.0037821482602118004,0.0,0.003968253968253968,0.0,0.005112474437627812	NA	RGS17(0.74369, 0.708)	NA	NA	NA	NA	NA	NA	NA	NA	No	NA	HPRC,HGSVC,1KG-ONT	No	NA	NA	NA	NA	NA	NA
chr6:153054018	chr6-153054018-allele1452449-1	DEL	78	NA	0.0,0.01585014409221902,0.0,0.0,0.0	0.00142414	RGS17(0.74369, 0.708)	NA	NA	NA	NA	NA	NA	NA	NA	No	NA	HPRC,HGSVC,1KG-ONT	No	NA	NA	NA	NA	NA	NA
chr6:153054069	chr6-153054069-allele1452461-148	INS	147	NA	0.0045385779122541605,0.01440922190201729,0.005952380952380952,0.016898608349900597,0.007157464212678937	0.00163401	RGS17(0.74369, 0.708)	NA	NA	NA	NA	NA	NA	NA	NA	No	NA	HPRC,HGSVC	No	NA	NA	NA	NA	NA	NA
chr6:153054069	chr6-153054069-allele1452460-156	INS	155	NA	0.0007564296520423601,0.01585014409221902,0.0,0.0268389662027833,0.00408997955010225	0.0061158	RGS17(0.74369, 0.708)	NA	NA	NA	NA	NA	NA	NA	NA	No	NA	HPRC,HGSVC	No	NA	NA	NA	NA	NA	NA
chr6:153054069	chr6-153054069-allele1452459-98	INS	97	NA	0.06278366111951589,0.007204610951008645,0.0248015873015873,0.005964214711729622,0.015337423312883436	0.0442029	RGS17(0.74369, 0.708)	NA	NA	NA	NA	NA	NA	NA	NA	No	NA	HPRC,HGSVC,1KG-ONT	No	NA	NA	NA	NA	NA	NA
chr6:153054069	chr6-153054069-allele1452462-187	INS	186	NA	0.0,0.001440922190201729,0.0,0.003976143141153081,0.0	0.000408842	RGS17(0.74369, 0.708)	NA	NA	NA	NA	NA	NA	NA	NA	No	NA	HPRC,HGSVC	No	NA	NA	NA	NA	NA	NA
chr6:153087113	chr6-153087113-allele1452810-1	DEL	59	0.996973	0.35703479576399394,0.5662824207492796,0.30257936507936506,0.5854870775347912,0.3824130879345603	0.0171886	RGS17(0.74369, 0.708)	NA	NA	NA	NA	NA	NA	NA	NA	No	NA	HPRC,HGSVC,1KG-ONT	Yes	NA	BMI (standard GWA)(RGS17, rs7755574, 3E-8, 0.5662532576625646),Body mass index(RGS17, rs7755574, 2E-17, 0.5662532576625646),Dried fruit consumption(RGS17, rs7755574, 6E-9, 0.5662532576625646),Educational attainment(RGS17, rs2295230, 6E-34, 0.5792688568300479),C-reactive protein levels(RGS17, rs1338071, 3E-13, 0.6294234007612404),C-reactive protein levels (MTAG)(RGS17, rs1338070, 4E-14, 0.6289035754408587),C-reactive protein levels(RGS17, rs9383643, 2E-11, 0.6509422111235265),Adult body size(RGS17, rs7749708, 4E-11, 0.6539305943818693),Body mass index(RGS17, rs7749708, 3E-12, 0.6539305943818693),Body mass index(RGS17, rs7749708, 3E-12, 0.6539305943818693),Highest math class taken(RGS17, rs7749708, 6E-10, 0.6539305943818693),Smoking initiation(RGS17, rs7750497, 5E-24, 0.661001975157546),Smoking initiation(RGS17, rs9371277, 1E-24, 0.659951000732072),Smoking initiation(RGS17, rs9383644, 1E-24, 0.659951000732072),Smoking initiation(RGS17, rs6934238, 5E-20, 0.661001975157546),Smoking initiation(RGS17, rs6934238, 6E-25, 0.661001975157546),Smoking initiation(RGS17, rs6935593, 6E-25, 0.661001975157546),Smoking initiation(RGS17, rs6903981, 4E-24, 0.661001975157546),Smoking initiation(RGS17, rs6903981, 5E-19, 0.661001975157546),Body mass index(RGS17, rs2185027, 3E-11, 0.6628622157),Body mass index(RGS17, rs2185027, 3E-14, 0.6628622157),Body mass index(RGS17, rs2185027, 3E-16, 0.6628622157),Body mass index(RGS17, rs2185027, 5E-8, 0.6628622157),Body mass index (MTAG)(RGS17, rs2185027, 1E-15, 0.6628622157),Metabolic syndrome(RGS17, rs2185027, 7E-22, 0.6628622157),Self-reported math ability (MTAG)(RGS17, rs6913406, 4E-10, 0.6602759207560893),Type 2 diabetes or prostate cancer (pleiotropy)(RGS17, rs4385321, 1E-15, 0.7226196068467019),Glucose levels(RGS17, rs9371670, 6E-13, 0.762666849924455),Body mass index(RGS17, rs9397585, 5E-9, 0.7560571765760457),Height(RGS17, rs676199, 4E-10, 0.6234328275160124),Height(RGS17, rs676199, 5E-9, 0.6234328275160124),Triglyceride levels in non-type 2 diabetes(RGS17, rs3910737, 4E-8, 0.6877458435831422),Height(RGS17, rs655370, 9E-40, 0.5373277078994025),Body mass index(RGS17, rs1281962, 1E-9, 0.5457899876100567),Fasting glucose(RGS17, rs1281962, 4E-8, 0.5457899876100567),Glycated hemoglobin levels(RGS17, rs9371676, 1E-9, 0.5046830110579095),High-density lipoprotein levels (MTAG)(RGS17, rs9371676, 3E-12, 0.5046830110579095),Cancer of prostate (PheCode 185)(RGS17, rs13215045, 1E-19, 0.5598866614551845),Cancer of prostate (PheCode 185)(RGS17, rs13215045, 4E-19, 0.5598866614551845),Prostate cancer(RGS17, rs13215045, 1E-18, 0.5598866614551845),Prostate cancer(RGS17, rs13215045, 1E-24, 0.5598866614551845),Prostate cancer(RGS17, rs13215045, 9E-31, 0.5598866614551845),Prostate cancer(RGS17, rs13215045, 9E-40, 0.5598866614551845),General risk tolerance (MTAG)(RGS17, rs611499, 2E-8, 0.5173501423608887)	Adhesive capsulitis of left shoulder(0.58%, 2.44%, 0.23, [0.06;0.88], 0.027299),Arthropathy of joint of hand(2.50%, 0.30%, 8.39, [1.09;64.4], 0.012638),Cardiomegaly(5.38%, 9.76%, 0.53, [0.31;0.89], 0.019076),Cervical radiculopathy(5.00%, 9.45%, 0.5, [0.29;0.87], 0.016036),Chlamydial infection(2.12%, 0.30%, 7.07, [0.91;54.99], 0.034902),Chronic diastolic heart failure(1.35%, 3.96%, 0.33, [0.13;0.84], 0.019144),Herpes zoster without complication(3.27%, 0.91%, 3.66, [1.07;12.59], 0.034559),Hypermetropia(3.27%, 6.40%, 0.49, [0.26;0.95], 0.040078),Lymphadenopathy(3.46%, 7.62%, 0.44, [0.23;0.81], 0.009581),Non-scarring alopecia(3.08%, 6.40%, 0.46, [0.24;0.9], 0.024779),Nonulcer dyspepsia(1.73%, 4.27%, 0.4, [0.17;0.92], 0.030925),Orthostatic hypotension(1.15%, 3.66%, 0.31, [0.11;0.83], 0.024633),Retinal lattice degeneration(0.58%, 2.44%, 0.23, [0.06;0.88], 0.027299),Solitary cyst of breast(2.69%, 6.10%, 0.43, [0.21;0.86], 0.018554),Uncomplicated moderate persistent asthma(1.35%, 4.27%, 0.31, [0.12;0.77], 0.011159)	NA	NA	NA
chr6:153105097	chr6-153105097-allele1452975-1	DEL	613	NA	0.0,0.024495677233429394,0.017857142857142856,0.0,0.0	0.00587648	RGS17(0.74369, 0.708)	NA	NA	NA	NA	NA	NA	NA	NA	No	NA	No	Yes	NA	NA	NA	NA	NA	NA
chr6:153108701	chr6-153108701-allele1453004-862	INS	861	0.993635	0.3260211800302572,0.2478386167146974,0.6617063492063492,0.31312127236580517,0.5102249488752556	0.0297437	RGS17(0.74369, 0.708)	NA	NA	NA	NA	NA	NA	NA	NA	No	NA	HPRC,HGSVC,1KG-ONT	Yes	ENSG00000091844.8(6.252411449857544e-05)	Type 2 diabetes or prostate cancer (pleiotropy)(RGS17, rs4385321, 1E-15, 0.5604873953944288),Glucose levels(RGS17, rs9371670, 6E-13, 0.534484766903663),Body mass index(RGS17, rs9397585, 5E-9, 0.5947043163828479),Triglyceride levels in non-type 2 diabetes(RGS17, rs3910737, 4E-8, 0.6942179863619948),Body mass index(RGS17, rs6557259, 7E-10, 0.79214212819705),Prostate cancer(RGS17, rs6557259, 1E-18, 0.79214212819705),Blood glucose levels(RGS17, rs9479509, 5E-12, 0.9051353268204737),Body mass index(RGS17, rs9479509, 3E-13, 0.9051353268204737),Body mass index(RGS17, rs9479509, 8E-11, 0.9051353268204737),Diastolic blood pressure(RGS17, rs9479509, 1E-9, 0.9051353268204737),Diastolic blood pressure(RGS17, rs9479509, 1E-9, 0.9051353268204737),Diastolic blood pressure (MTAG)(RGS17, rs9479509, 7E-9, 0.9051353268204737),Insulin-like growth factor 1 levels(RGS17, rs9479509, 4E-13, 0.9051353268204737),Type 2 diabetes(RGS17, rs9383649, 1E-12, 0.5664014421512997),Random glucose levels(RGS17, rs63739861, 1E-11, 0.5662787887007208),Random glucose levels(RGS17, rs63739861, 4E-11, 0.5662787887007208),Fasting glucose(RGS17, rs12055786, 1E-11, 0.5662787887007208),High density lipoprotein cholesterol levels(RGS17, rs12055786, 1E-9, 0.5662787887007208),High density lipoprotein cholesterol levels(RGS17, rs12055786, 7E-14, 0.5662787887007208),Fasting glucose(RGS17, rs6932473, 1E-8, 0.9909463744843037),Type 2 diabetes(RGS17, rs6932473, 1E-12, 0.9909463744843037),Attention deficit hyperactivity disorder or risk-taking behavior (pleiotropy)(RGS17, rs6901126, 3E-8, 0.5886012296266455),Type 2 diabetes(RGS17, rs7758002, 5E-16, 0.5886012296266455),Prostate cancer(RGS17, rs1933488, 4E-18, 0.5899053119919594),Prostate cancer(RGS17, rs1933488, 4E-21, 0.5899053119919594),Triglycerides(RGS17, rs6557273, 6E-9, 0.9827029795424799),Glycated hemoglobin levels(RGS17, rs9371676, 1E-9, 0.9149213489550686),High-density lipoprotein levels (MTAG)(RGS17, rs9371676, 3E-12, 0.9149213489550686),Cancer of prostate (PheCode 185)(RGS17, rs13215045, 1E-19, 0.8163413769761608),Cancer of prostate (PheCode 185)(RGS17, rs13215045, 4E-19, 0.8163413769761608),Prostate cancer(RGS17, rs13215045, 1E-18, 0.8163413769761608),Prostate cancer(RGS17, rs13215045, 1E-24, 0.8163413769761608),Prostate cancer(RGS17, rs13215045, 9E-31, 0.8163413769761608),Prostate cancer(RGS17, rs13215045, 9E-40, 0.8163413769761608),Glucose (fasting status unknown, maximum, inv-norm transformed)(RGS17, rs13215402, 3E-17, 0.5114398685913021),Glucose (fasting status unknown, mean, inv-norm transformed)(RGS17, rs13215402, 1E-15, 0.5114398685913021),Hemoglobin A1c (HbA1c, minimum, inv-norm transformed)(RGS17, rs13215402, 5E-16, 0.5114398685913021),Prostate cancer(RGS17, rs6932847, 5E-12, 0.9797011768753966),Adiponectin levels(RGS17 - RNA5SP224, rs596359, 2E-8, 0.5513705172906925)	Acquired deformity of foot(0.67%, 3.02%, 0.22, [0.06;0.77], 0.015785),Anemia in chronic kidney disease(3.55%, 1.26%, 2.88, [1.05;7.95], 0.044296),Attention deficit hyperactivity disorder(0.89%, 3.02%, 0.29, [0.09;0.9], 0.03965),Conjunctival hemorrhage(2.44%, 0.25%, 9.9, [1.27;77.03], 0.007173),Exacerbation of intermittent asthma(3.55%, 1.01%, 3.61, [1.2;10.9], 0.02116),Gastro-esophageal reflux disease with esophagitis(7.10%, 3.02%, 2.45, [1.24;4.83], 0.008091),Hemorrhage of rectum and anus(8.65%, 5.04%, 1.78, [1.02;3.11], 0.042727),Hypertensive heart and renal disease with (congestive) heart failure(2.44%, 0.50%, 4.94, [1.09;22.41], 0.024856),Hypomagnesemia(4.66%, 1.26%, 3.83, [1.43;10.25], 0.004518),Iron deficiency(4.43%, 1.76%, 2.59, [1.08;6.18], 0.030811),Non-neoplastic nevus(2.44%, 0.50%, 4.94, [1.09;22.41], 0.024856),Non-toxic uninodular goiter(9.53%, 5.04%, 1.99, [1.15;3.44], 0.012829),Rectal polyp(3.55%, 1.01%, 3.61, [1.2;10.9], 0.02116),Spinal stenosis(2.66%, 0.50%, 5.4, [1.2;24.27], 0.014649),Streptococcus agalactiae infection(0.44%, 2.52%, 0.17, [0.04;0.79], 0.01626),Threatened miscarriage(0.67%, 2.52%, 0.26, [0.07;0.95], 0.046005),Visual disturbance(11.09%, 6.80%, 1.71, [1.05;2.79], 0.031482),Vaginitis(13.84%, 20.27%, 0.63, [0.41;0.97], 0.040532)	TP,found in all 3 external datasets; seen in SR; strong LR read support	Y	100.00
chr6:153122930	chr6-153122930-allele1453135-75	INS	74	NA	0.0007564296520423601,0.0,0.0,0.0,0.0	0.000918741	RGS17(0.74369, 0.708)	NA	NA	NA	NA	NA	NA	NA	NA	No	NA	HGSVC,1KG-ONT	No	NA	NA	NA	NA	NA	NA
chr6:153122953	chr6-153122953-allele1453139-149	INS	148	NA	0.0030257186081694403,0.0,0.0,0.0,0.0	0.00520636	RGS17(0.74369, 0.708)	NA	NA	NA	NA	NA	NA	NA	NA	No	NA	No	No	NA	NA	NA	NA	NA	NA
chr6:153283695	chr6-153283695-allele1454190-321	INS	320	NA	0.0340393343419062,0.01729106628242075,0.0,0.02186878727634195,0.0081799591002045	0.0143664	NA	NA	NA	NA	NA	NA	NA	NA	NA	No	NA	HPRC,HGSVC,1KG-ONT	Yes	NA	NA	NA	NA	NA	NA
chr6:153305255	chr6-153305255-allele1454457-109	INS	108	NA	0.0,0.0,0.000992063492063492,0.0,0.0	NA	NA	NA	NA	NA	NA	NA	NA	NA	NA	No	NA	No	No	NA	NA	NA	NA	NA	NA
chr6:153305334	chr6-153305334-allele1454461-55	INS	54	NA	0.0,0.0,0.003968253968253968,0.0,0.0	0.000224143	NA	NA	NA	NA	NA	NA	NA	NA	NA	No	NA	No	No	NA	NA	NA	NA	NA	NA
chr6:153305868	chr6-153305868-allele1454486-320	INS	319	NA	0.00680786686838124,0.001440922190201729,0.0,0.0,0.0	0.0101459	NA	NA	NA	NA	NA	NA	NA	NA	NA	No	NA	No	Yes	NA	NA	NA	NA	NA	NA
chr6:153312234	chr6-153312234-allele1454544-306	INS	305	NA	0.00680786686838124,0.001440922190201729,0.0,0.0,0.0	0.0101459	NA	NA	NA	NA	NA	NA	NA	NA	NA	No	NA	HPRC,HGSVC,1KG-ONT	Yes	NA	NA	NA	NA	NA	NA
chr6:153312234	chr6-153312234-allele1454542-316	INS	315	NA	0.0264750378214826,0.03602305475504323,0.0,0.005964214711729622,0.0	0.011938	NA	NA	NA	NA	NA	NA	NA	NA	NA	No	NA	HPRC,HGSVC,1KG-ONT	Yes	NA	NA	NA	NA	NA	NA
chr6:153312234	chr6-153312234-allele1454543-319	INS	318	NA	0.009833585476550681,0.0,0.0,0.0,0.0	0.0178094	NA	NA	NA	NA	NA	NA	NA	NA	NA	No	NA	HPRC,HGSVC,1KG-ONT	Yes	NA	NA	NA	NA	NA	NA
chr6:153312234	chr6-153312234-allele1454541-318	INS	317	NA	0.036308623298033284,0.03890489913544669,0.002976190476190476,0.02186878727634195,0.009202453987730062	0.00860321	NA	NA	NA	NA	NA	NA	NA	NA	NA	No	NA	HPRC,HGSVC,1KG-ONT	Yes	NA	NA	NA	NA	NA	NA
chr6:153312234	chr6-153312234-allele1454545-315	INS	314	NA	0.0030257186081694403,0.0,0.0,0.0,0.0010224948875255625	0.00328379	NA	NA	NA	NA	NA	NA	NA	NA	NA	No	NA	HPRC,HGSVC,1KG-ONT	Yes	NA	NA	NA	NA	NA	NA
chr6:153312234	chr6-153312234-allele1454540-317	INS	316	NA	0.3161875945537065,0.44668587896253603,0.19146825396825398,0.3121272365805169,0.2883435582822086	0.000265398	NA	NA	NA	NA	NA	NA	NA	NA	NA	No	NA	HPRC,HGSVC,1KG-ONT	Yes	NA	NA	NA	NA	NA	NA
chr6:153421829	chr6-153421829-allele1455429-1	DEL	313	NA	0.015128593040847202,0.005763688760806916,0.0,0.010934393638170975,0.0081799591002045	0.00412162	NA	NA	NA	NA	NA	NA	NA	NA	NA	No	NA	No	No	NA	NA	NA	NA	NA	NA
chr6:153423169	chr6-153423169-allele1455444-1	DEL	54	NA	0.01664145234493192,0.011527377521613832,0.007936507936507936,0.03479125248508946,0.009202453987730062	NA	NA	NA	NA	NA	NA	NA	NA	NA	NA	No	NA	No	No	NA	NA	NA	NA	NA	NA
chr6:153439415	chr6-153439415-allele1455587-62	INS	61	NA	0.00529500756429652,0.001440922190201729,0.0,0.0,0.0	0.00736694	NA	NA	NA	NA	NA	NA	NA	NA	NA	Yes	NA	1KG-ONT	Yes	NA	NA	NA	NA	NA	NA
chr6:153450730	chr6-153450730-allele1455701-1	DEL	731	NA	0.0030257186081694403,0.0,0.0,0.0,0.005112474437627812	0.000149042	NA	NA	NA	NA	NA	NA	NA	NA	NA	Yes	NA	No	Yes	NA	NA	NA	NA	NA	NA
chr6:153472992	chr6-153472992-allele1455939-1	DEL	75	NA	0.37821482602118,0.6801152737752162,0.7559523809523809,0.5467196819085487,0.6451942740286298	0.143363	NA	NA	NA	NA	NA	NA	NA	NA	NA	No	NA	HPRC,HGSVC,1KG-ONT	No	NA	NA	NA	NA	NA	NA
chr6:153515834	chr6-153515834-allele1456365-85	INS	84	NA	0.009077155824508321,0.09077809798270893,0.011904761904761904,0.14512922465208747,0.02044989775051125	0.0318936	NA	NA	NA	NA	NA	NA	NA	NA	NA	No	NA	HGSVC,1KG-ONT	No	NA	NA	NA	NA	NA	NA
chr6:153538028	chr6-153538028-allele1456670-322	INS	321	NA	0.009077155824508321,0.09077809798270893,0.011904761904761904,0.14512922465208747,0.02044989775051125	0.0318936	NA	NA	NA	NA	NA	NA	NA	NA	NA	No	NA	HGSVC,1KG-ONT	Yes	NA	NA	NA	NA	NA	NA
chr6:153611366	chr6-153611366-allele1457331-160	INS	159	NA	0.0,0.0,0.000992063492063492,0.0,0.03067484662576687	0.00515586	NA	NA	NA	NA	NA	NA	NA	NA	NA	No	NA	HGSVC,1KG-ONT	No	NA	NA	NA	NA	NA	NA
chr6:153611366	chr6-153611366-allele1457332-1	DEL	159	0.985753	0.6777609682299546,0.2838616714697406,0.33134920634920634,0.16998011928429424,0.3374233128834356	0.277098	NA	NA	NA	NA	NA	NA	NA	NA	NA	No	NA	HPRC,HGSVC,1KG-ONT	No	NA	Lipoprotein (a) levels(RNA5SP225 - MTCO2P31, rs9322428, 1E-9, 0.6270220948072706)	Acanthosis nigricans(0.87%, 3.77%, 0.22, [0.07;0.7], 0.013564),Adhesive capsulitis of left shoulder(0.87%, 3.14%, 0.27, [0.08;0.9], 0.038197),Adhesive capsulitis of shoulder(0.87%, 3.77%, 0.22, [0.07;0.7], 0.013564),Allergic rhinitis(20.61%, 29.56%, 0.62, [0.42;0.91], 0.019668),Asthma(16.26%, 23.27%, 0.64, [0.42;0.97], 0.048712),Atopic dermatitis(3.05%, 6.92%, 0.42, [0.2;0.9], 0.034186),Biceps tendinitis(1.02%, 5.66%, 0.17, [0.06;0.47], 0.000798),Blepharitis(1.89%, 5.66%, 0.32, [0.14;0.76], 0.012274),Chronic rhinitis(5.95%, 10.69%, 0.53, [0.29;0.96], 0.037447),Conjunctivitis(4.50%, 10.69%, 0.39, [0.21;0.73], 0.00649),Erythema of skin(1.89%, 5.03%, 0.36, [0.15;0.89], 0.040691),Eustachian tube disorder(1.89%, 5.03%, 0.36, [0.15;0.89], 0.040691),Gallbladder calculus with acute cholecystitis and no obstruction(1.02%, 3.77%, 0.26, [0.09;0.79], 0.021343),Gastro-esophageal reflux disease with esophagitis(4.35%, 8.81%, 0.47, [0.24;0.91], 0.028949),Hearing loss(4.21%, 8.18%, 0.49, [0.25;0.97], 0.043707),Hypertensive disorder(7.84%, 3.14%, 2.62, [1.03;6.66], 0.037223),Impingement syndrome of shoulder region(2.76%, 6.29%, 0.42, [0.19;0.93], 0.047961),Inflammatory dermatosis(17.13%, 25.79%, 0.6, [0.4;0.89], 0.017473),Irritable bowel syndrome with diarrhea(0.73%, 3.14%, 0.23, [0.06;0.79], 0.024476),Kidney disease(1.02%, 3.77%, 0.26, [0.09;0.79], 0.021343),Melanocytic nevus(3.05%, 8.18%, 0.35, [0.17;0.72], 0.006026),Mild intermittent asthma(6.82%, 14.47%, 0.43, [0.25;0.74], 0.003479),Mitral valve disorder(2.47%, 5.66%, 0.42, [0.18;0.96], 0.042945),Premature beats(0.87%, 3.14%, 0.27, [0.08;0.9], 0.038197),Sarcoidosis(1.31%, 3.77%, 0.34, [0.12;0.96], 0.044781),Slow transit constipation(0.73%, 3.77%, 0.19, [0.06;0.62], 0.00801),Synovial cyst of knee(1.31%, 3.77%, 0.34, [0.12;0.96], 0.044781),Tibialis tendinitis(2.03%, 5.03%, 0.39, [0.16;0.95], 0.047727),Uncomplicated moderate persistent asthma(1.60%, 6.29%, 0.24, [0.1;0.58], 0.002168),Ureteric stone(1.02%, 3.77%, 0.26, [0.09;0.79], 0.021343)	NA	NA	NA
chr6:153637232	chr6-153637232-allele1457698-1	DEL	3157	NA	0.5,0.2622478386167147,0.32242063492063494,0.17892644135188868,0.3016359918200409	0.114586	NA	NA	NA	NA	NA	NA	NA	NA	NA	No	NA	HPRC,HGSVC,1KG-ONT	Yes	NA	NA	NA	NA	NA	NA
chr6:153706503	chr6-153706503-allele1458385-1	DEL	302	NA	0.0022692889561270802,0.001440922190201729,0.0,0.0,0.0	0.0019853	NA	NA	NA	NA	NA	NA	NA	NA	NA	No	NA	No	Yes	NA	NA	NA	NA	NA	NA
chr6:153795138	chr6-153795138-allele1458992-53	INS	52	NA	0.0007564296520423601,0.001440922190201729,0.005952380952380952,0.0009940357852882703,0.0	4.4099e-05	NA	NA	NA	NA	NA	NA	NA	NA	NA	No	NA	HPRC,HGSVC	No	NA	NA	NA	NA	NA	NA
chr6:153795138	chr6-153795138-allele1458994-63	INS	62	NA	0.0,0.0,0.011904761904761904,0.0,0.0	0.00161686	NA	NA	NA	NA	NA	NA	NA	NA	NA	No	NA	HPRC,HGSVC	No	NA	NA	NA	NA	NA	NA
chr6:153795138	chr6-153795138-allele1458993-57	INS	56	NA	0.0,0.0,0.0,0.0009940357852882703,0.0	NA	NA	NA	NA	NA	NA	NA	NA	NA	NA	No	NA	HPRC,HGSVC	No	NA	NA	NA	NA	NA	NA
chr6:153795138	chr6-153795138-allele1459012-51	INS	50	NA	0.0030257186081694403,0.0,0.0,0.0,0.0	0.00520636	NA	NA	NA	NA	NA	NA	NA	NA	NA	No	NA	HPRC,HGSVC	No	NA	NA	NA	NA	NA	NA
chr6:153797810	chr6-153797810-allele1459060-1	DEL	61	NA	0.0226928895612708,0.0,0.0,0.0,0.0	0.0416511	NA	NA	NA	NA	NA	NA	NA	NA	NA	No	ID=chr6_153797823_153797856;MOTIFS=AAT;STRUC=(AAT)n	HGSVC,1KG-ONT	Yes	NA	NA	NA	NA	NA	NA
chr6:153812427	chr6-153812427-allele1459318-69	INS	68	NA	0.00529500756429652,0.0,0.0,0.0009940357852882703,0.0	0.00736694	NA	NA	NA	NA	NA	NA	NA	NA	NA	No	NA	HPRC,HGSVC,1KG-ONT	Yes	NA	NA	NA	NA	NA	NA
chr6:153812427	chr6-153812427-allele1459319-83	INS	82	NA	0.0030257186081694403,0.0,0.0,0.0,0.0	0.00520636	NA	NA	NA	NA	NA	NA	NA	NA	NA	No	NA	HPRC,1KG-ONT	Yes	NA	NA	NA	NA	NA	NA
chr6:153812427	chr6-153812427-allele1459317-51	INS	50	NA	0.049924357034795766,0.010086455331412104,0.008928571428571428,0.002982107355864811,0.03578732106339468	0.0256609	NA	NA	NA	NA	NA	NA	NA	NA	NA	No	NA	HPRC,HGSVC,1KG-ONT	Yes	NA	NA	NA	NA	NA	NA
chr6:153812445	chr6-153812445-allele1459335-51	INS	50	NA	0.0022692889561270802,0.0,0.0,0.0,0.0	0.00377908	NA	NA	NA	NA	NA	NA	NA	NA	NA	No	NA	HPRC,HGSVC,1KG-ONT	Yes	NA	NA	NA	NA	NA	NA
chr6:153812445	chr6-153812445-allele1459334-59	INS	58	NA	0.0045385779122541605,0.0,0.0,0.0,0.0	0.00805514	NA	NA	NA	NA	NA	NA	NA	NA	NA	No	NA	HPRC,HGSVC,1KG-ONT	Yes	NA	NA	NA	NA	NA	NA
chr6:153812445	chr6-153812445-allele1459331-57	INS	56	NA	0.009833585476550681,0.002881844380403458,0.0,0.0,0.0	0.0138258	NA	NA	NA	NA	NA	NA	NA	NA	NA	No	NA	HPRC,HGSVC,1KG-ONT	Yes	NA	NA	NA	NA	NA	NA
chr6:153853287	chr6-153853287-allele1459902-1	DEL	53	NA	0.8396369137670197,0.5028818443804035,0.7271825396825397,0.4294234592445328,0.7106339468302658	0.119271	NA	NA	NA	NA	NA	NA	NA	NA	NA	No	NA	HPRC,HGSVC,1KG-ONT	No	NA	NA	NA	NA	NA	NA
chr6:153853314	chr6-153853314-allele1459904-1	DEL	54	NA	0.0007564296520423601,0.0,0.0,0.0,0.0	0.000918741	NA	NA	NA	NA	NA	NA	NA	NA	NA	No	NA	HPRC,HGSVC,1KG-ONT	No	NA	NA	NA	NA	NA	NA
chr6:153914497	chr6-153914497-allele1460786-64	INS	63	NA	0.0022692889561270802,0.0,0.0,0.0009940357852882703,0.012269938650306749	NA	NA	NA	NA	NA	NA	NA	NA	NA	NA	No	NA	HPRC,HGSVC,1KG-ONT	No	NA	NA	NA	NA	NA	NA
chr6:153914497	chr6-153914497-allele1460789-1	DEL	54	NA	0.00680786686838124,0.0,0.001984126984126984,0.0,0.0	0.00840062	NA	NA	NA	NA	NA	NA	NA	NA	NA	No	NA	HPRC,HGSVC,1KG-ONT	No	NA	NA	NA	NA	NA	NA
chr6:153914497	chr6-153914497-allele1460784-75	INS	74	NA	0.0007564296520423601,0.027377521613832854,0.0,0.004970178926441352,0.0	0.00261158	NA	NA	NA	NA	NA	NA	NA	NA	NA	No	NA	HPRC,HGSVC,1KG-ONT	No	NA	NA	NA	NA	NA	NA
chr6:153914497	chr6-153914497-allele1460783-73	INS	72	NA	0.0,0.001440922190201729,0.000992063492063492,0.0,0.0010224948875255625	3.94758e-05	NA	NA	NA	NA	NA	NA	NA	NA	NA	No	NA	HPRC,HGSVC,1KG-ONT	No	NA	NA	NA	NA	NA	NA
chr6:153914497	chr6-153914497-allele1460785-71	INS	70	NA	0.0,0.0,0.000992063492063492,0.0,0.0	NA	NA	NA	NA	NA	NA	NA	NA	NA	NA	No	NA	HPRC,HGSVC,1KG-ONT	No	NA	NA	NA	NA	NA	NA
chr6:153914497	chr6-153914497-allele1460790-1	DEL	60	NA	0.0007564296520423601,0.001440922190201729,0.0,0.0,0.0	NA	NA	NA	NA	NA	NA	NA	NA	NA	NA	No	NA	HPRC,HGSVC,1KG-ONT	No	NA	NA	NA	NA	NA	NA
chr6:153914497	chr6-153914497-allele1460782-57	INS	56	NA	0.0,0.0,0.010912698412698412,0.0,0.0	0.00142414	NA	NA	NA	NA	NA	NA	NA	NA	NA	No	NA	HPRC,HGSVC,1KG-ONT	No	NA	NA	NA	NA	NA	NA
chr6:153914497	chr6-153914497-allele1460791-1	DEL	64	NA	0.012102874432677761,0.0,0.0,0.0,0.0	0.0221846	NA	NA	NA	NA	NA	NA	NA	NA	NA	No	NA	HPRC,HGSVC,1KG-ONT	No	NA	NA	NA	NA	NA	NA
chr6:153914497	chr6-153914497-allele1460788-1	DEL	50	NA	0.047655068078668684,0.004322766570605188,0.000992063492063492,0.0,0.007157464212678937	0.0652325	NA	NA	NA	NA	NA	NA	NA	NA	NA	No	NA	HPRC,HGSVC,1KG-ONT	No	NA	NA	NA	NA	NA	NA
chr6:153914512	chr6-153914512-allele1460803-51	INS	50	NA	0.007564296520423601,0.001440922190201729,0.0,0.0,0.0	0.0115415	NA	NA	NA	NA	NA	NA	NA	NA	NA	No	NA	HPRC,1KG-ONT	No	NA	NA	NA	NA	NA	NA
chr6:153931962	chr6-153931962-allele1461057-53	INS	52	NA	0.0045385779122541605,0.0,0.0,0.0,0.0	0.00805514	NA	NA	NA	NA	NA	NA	NA	NA	NA	No	NA	HGSVC	No	NA	NA	NA	NA	NA	NA
chr6:153931962	chr6-153931962-allele1461058-75	INS	74	NA	0.0030257186081694403,0.0,0.0,0.0,0.0	0.00520636	NA	NA	NA	NA	NA	NA	NA	NA	NA	No	NA	HGSVC	No	NA	NA	NA	NA	NA	NA
chr6:153963122	chr6-153963122-allele1461464-1	DEL	57	NA	0.05068078668683813,0.05475504322766571,0.09523809523809523,0.04671968190854871,0.06237218813905931	0.0013912	NA	NA	NA	NA	NA	NA	NA	NA	NA	No	NA	HPRC,HGSVC	No	NA	NA	NA	NA	NA	NA
chr6:153963125	chr6-153963125-allele1461466-1	DEL	51	NA	0.01588502269288956,0.06195965417867435,0.060515873015873016,0.041749502982107355,0.06952965235173825	0.0190813	NA	NA	NA	NA	NA	NA	NA	NA	NA	No	NA	HPRC,HGSVC	No	NA	NA	NA	NA	NA	NA
chr6:153963130	chr6-153963130-allele1461467-1	DEL	64	NA	0.02042360060514372,0.023054755043227664,0.00496031746031746,0.005964214711729622,0.007157464212678937	0.00467497	NA	NA	NA	NA	NA	NA	NA	NA	NA	No	NA	HPRC,HGSVC,1KG-ONT	No	NA	NA	NA	NA	NA	NA
chr6:153963140	chr6-153963140-allele1461470-1	DEL	117	NA	0.02118003025718608,0.0,0.0,0.0,0.0	0.0388566	NA	NA	NA	NA	NA	NA	NA	NA	NA	No	NA	HPRC,HGSVC,1KG-ONT	No	NA	NA	NA	NA	NA	NA
chr6:153963146	chr6-153963146-allele1461475-1	DEL	81	NA	0.01059001512859304,0.001440922190201729,0.007936507936507936,0.0,0.0	0.00672371	NA	NA	NA	NA	NA	NA	NA	NA	NA	No	NA	HPRC,HGSVC,1KG-ONT	No	NA	NA	NA	NA	NA	NA
chr6:153963146	chr6-153963146-allele1461472-1	DEL	60	NA	0.012859304084720122,0.005763688760806916,0.003968253968253968,0.014910536779324055,0.023517382413087935	NA	NA	NA	NA	NA	NA	NA	NA	NA	NA	No	NA	HPRC,HGSVC	No	NA	NA	NA	NA	NA	NA
chr6:153963146	chr6-153963146-allele1461473-1	DEL	69	NA	0.05597579425113464,0.021613832853025938,0.005952380952380952,0.010934393638170975,0.003067484662576687	0.0487175	NA	NA	NA	NA	NA	NA	NA	NA	NA	No	NA	HPRC,HGSVC,1KG-ONT	No	NA	NA	NA	NA	NA	NA
chr6:153963146	chr6-153963146-allele1461474-1	DEL	75	NA	0.04236006051437216,0.02881844380403458,0.00496031746031746,0.014910536779324055,0.010224948875255624	0.0192329	NA	NA	NA	NA	NA	NA	NA	NA	NA	No	NA	HPRC,HGSVC,1KG-ONT	No	NA	NA	NA	NA	NA	NA
chr6:153963146	chr6-153963146-allele1461476-1	DEL	87	NA	0.13842662632375188,0.008645533141210375,0.006944444444444444,0.0009940357852882703,0.0010224948875255625	0.20714	NA	NA	NA	NA	NA	NA	NA	NA	NA	No	NA	HPRC,HGSVC,1KG-ONT	No	NA	NA	NA	NA	NA	NA
chr6:153963149	chr6-153963149-allele1461478-1	DEL	54	NA	0.01664145234493192,0.01585014409221902,0.01984126984126984,0.013916500994035786,0.015337423312883436	NA	NA	NA	NA	NA	NA	NA	NA	NA	NA	No	NA	HPRC,HGSVC	No	NA	NA	NA	NA	NA	NA
chr6:153963155	chr6-153963155-allele1461480-1	DEL	108	NA	0.0,0.008645533141210375,0.0,0.006958250497017893,0.0	0.00172922	NA	NA	NA	NA	NA	NA	NA	NA	NA	No	NA	HPRC,HGSVC,1KG-ONT	No	NA	NA	NA	NA	NA	NA
chr6:153963161	chr6-153963161-allele1461482-1	DEL	102	NA	0.015128593040847202,0.1340057636887608,0.000992063492063492,0.04473161033797217,0.018404907975460124	0.0104119	NA	NA	NA	NA	NA	NA	NA	NA	NA	No	NA	HPRC,HGSVC,1KG-ONT	No	NA	NA	NA	NA	NA	NA
chr6:153963167	chr6-153963167-allele1461483-1	DEL	96	NA	0.049167927382753406,0.002881844380403458,0.0,0.0,0.00408997955010225	0.0765314	NA	NA	NA	NA	NA	NA	NA	NA	NA	No	NA	HPRC,HGSVC,1KG-ONT	No	NA	NA	NA	NA	NA	NA
chr6:153967339	chr6-153967339-allele1461573-1	DEL	83	NA	0.0007564296520423601,0.0,0.0,0.0,0.0	0.000918741	NA	NA	NA	NA	NA	NA	NA	NA	NA	No	NA	No	Yes	NA	NA	NA	NA	NA	NA
chr6:154022437	chr6-154022437-allele1462118-839	INS	838	NA	0.0022692889561270802,0.0,0.0,0.0,0.0010224948875255625	0.0019853	OPRM1(4.1934e-07, 1.082)	OPRM1(4.1934e-07, 1.082)	NA	NA	NA	NA	NA	NA	NA	No	NA	HPRC,HGSVC,1KG-ONT	No	NA	NA	NA	NA	NA	NA
chr6:154099659	chr6-154099659-allele1462826-417	INS	416	NA	0.0015128593040847202,0.0,0.0,0.0,0.0	0.00234988	OPRM1(4.1934e-07, 1.082)	OPRM1(4.1934e-07, 1.082)	NA	NA	NA	NA	NA	NA	NA	No	NA	HPRC,HGSVC,1KG-ONT	Yes	NA	NA	NA	NA	NA	NA
chr6:154099659	chr6-154099659-allele1462818-417	INS	416	NA	0.037065052950075644,0.005763688760806916,0.0,0.0,0.0	0.0591041	OPRM1(4.1934e-07, 1.082)	OPRM1(4.1934e-07, 1.082)	NA	NA	NA	NA	NA	NA	NA	No	NA	HPRC,HGSVC,1KG-ONT	Yes	NA	NA	NA	NA	NA	NA
chr6:154099659	chr6-154099659-allele1462825-349	INS	348	NA	0.00680786686838124,0.001440922190201729,0.0,0.0,0.0	0.0101459	OPRM1(4.1934e-07, 1.082)	OPRM1(4.1934e-07, 1.082)	NA	NA	NA	NA	NA	NA	NA	No	NA	HPRC,HGSVC,1KG-ONT	Yes	NA	NA	NA	NA	NA	NA
chr6:154099659	chr6-154099659-allele1462823-383	INS	382	NA	0.0037821482602118004,0.0,0.0,0.0,0.0	0.00663171	OPRM1(4.1934e-07, 1.082)	OPRM1(4.1934e-07, 1.082)	NA	NA	NA	NA	NA	NA	NA	No	NA	HPRC,HGSVC,1KG-ONT	Yes	NA	NA	NA	NA	NA	NA
chr6:154099659	chr6-154099659-allele1462831-415	INS	414	NA	0.0007564296520423601,0.01440922190201729,0.0,0.0,0.0	0.000173041	OPRM1(4.1934e-07, 1.082)	OPRM1(4.1934e-07, 1.082)	NA	NA	NA	NA	NA	NA	NA	No	NA	HPRC,HGSVC,1KG-ONT	Yes	NA	NA	NA	NA	NA	NA
chr6:154099659	chr6-154099659-allele1462816-353	INS	352	NA	0.01059001512859304,0.004322766570605188,0.0,0.0,0.0	0.0135033	OPRM1(4.1934e-07, 1.082)	OPRM1(4.1934e-07, 1.082)	NA	NA	NA	NA	NA	NA	NA	No	NA	HPRC,HGSVC,1KG-ONT	Yes	NA	NA	NA	NA	NA	NA
chr6:154099659	chr6-154099659-allele1462838-545	INS	544	NA	0.0015128593040847202,0.0,0.0,0.0,0.0	0.00234988	OPRM1(4.1934e-07, 1.082)	OPRM1(4.1934e-07, 1.082)	NA	NA	NA	NA	NA	NA	NA	No	NA	HPRC,HGSVC,1KG-ONT	Yes	NA	NA	NA	NA	NA	NA
chr6:154099659	chr6-154099659-allele1462819-481	INS	480	NA	0.0022692889561270802,0.0,0.002976190476190476,0.0,0.0	0.000371588	OPRM1(4.1934e-07, 1.082)	OPRM1(4.1934e-07, 1.082)	NA	NA	NA	NA	NA	NA	NA	No	NA	HPRC,HGSVC,1KG-ONT	Yes	NA	NA	NA	NA	NA	NA
chr6:154099659	chr6-154099659-allele1462828-385	INS	384	NA	0.0007564296520423601,0.0,0.0,0.0,0.0	0.000918741	OPRM1(4.1934e-07, 1.082)	OPRM1(4.1934e-07, 1.082)	NA	NA	NA	NA	NA	NA	NA	No	NA	HPRC,HGSVC,1KG-ONT	Yes	NA	NA	NA	NA	NA	NA
chr6:154099659	chr6-154099659-allele1462839-449	INS	448	NA	0.0007564296520423601,0.0,0.0,0.0,0.0	0.000918741	OPRM1(4.1934e-07, 1.082)	OPRM1(4.1934e-07, 1.082)	NA	NA	NA	NA	NA	NA	NA	No	NA	HPRC,HGSVC,1KG-ONT	Yes	NA	NA	NA	NA	NA	NA
chr6:154099659	chr6-154099659-allele1462817-391	INS	390	NA	0.03555219364599092,0.001440922190201729,0.0,0.0,0.0	0.0625776	OPRM1(4.1934e-07, 1.082)	OPRM1(4.1934e-07, 1.082)	NA	NA	NA	NA	NA	NA	NA	No	NA	HPRC,HGSVC,1KG-ONT	Yes	NA	NA	NA	NA	NA	NA
chr6:154099659	chr6-154099659-allele1462824-385	INS	384	NA	0.0007564296520423601,0.0,0.0,0.0,0.0	0.000918741	OPRM1(4.1934e-07, 1.082)	OPRM1(4.1934e-07, 1.082)	NA	NA	NA	NA	NA	NA	NA	No	NA	HPRC,HGSVC,1KG-ONT	Yes	NA	NA	NA	NA	NA	NA
chr6:154099659	chr6-154099659-allele1462815-455	INS	454	NA	0.0037821482602118004,0.0,0.005952380952380952,0.0,0.0	0.000545845	OPRM1(4.1934e-07, 1.082)	OPRM1(4.1934e-07, 1.082)	NA	NA	NA	NA	NA	NA	NA	No	NA	HPRC,HGSVC,1KG-ONT	Yes	NA	NA	NA	NA	NA	NA
chr6:154100039	chr6-154100039-allele1462858-79	INS	78	NA	0.0015128593040847202,0.0,0.0,0.0,0.0	0.00234988	OPRM1(4.1934e-07, 1.082)	OPRM1(4.1934e-07, 1.082)	NA	NA	NA	NA	NA	NA	NA	No	NA	HPRC,HGSVC,1KG-ONT	No	NA	NA	NA	NA	NA	NA
chr6:154100039	chr6-154100039-allele1462856-53	INS	52	NA	0.0,0.002881844380403458,0.0,0.0,0.0	NA	OPRM1(4.1934e-07, 1.082)	OPRM1(4.1934e-07, 1.082)	NA	NA	NA	NA	NA	NA	NA	No	NA	HPRC,HGSVC,1KG-ONT	No	NA	NA	NA	NA	NA	NA
chr6:154100054	chr6-154100054-allele1462864-256	INS	255	NA	0.018910741301059002,0.004322766570605188,0.003968253968253968,0.0009940357852882703,0.002044989775051125	0.0181622	OPRM1(4.1934e-07, 1.082)	OPRM1(4.1934e-07, 1.082)	NA	NA	NA	NA	NA	NA	NA	No	NA	HPRC,HGSVC,1KG-ONT	No	NA	NA	NA	NA	NA	NA
chr6:154100077	chr6-154100077-allele1462870-56	INS	55	NA	0.0007564296520423601,0.0,0.0,0.0,0.0	0.000918741	OPRM1(4.1934e-07, 1.082)	OPRM1(4.1934e-07, 1.082)	NA	NA	NA	NA	NA	NA	NA	No	NA	HPRC,HGSVC,1KG-ONT	No	NA	NA	NA	NA	NA	NA
chr6:154100110	chr6-154100110-allele1462880-90	INS	89	NA	0.03555219364599092,0.005763688760806916,0.0,0.0,0.0	0.0564154	OPRM1(4.1934e-07, 1.082)	OPRM1(4.1934e-07, 1.082)	NA	NA	NA	NA	NA	NA	NA	No	NA	HPRC,HGSVC	No	NA	NA	NA	NA	NA	NA
chr6:154100110	chr6-154100110-allele1462882-148	INS	147	NA	0.007564296520423601,0.0,0.0,0.0,0.0	0.0137297	OPRM1(4.1934e-07, 1.082)	OPRM1(4.1934e-07, 1.082)	NA	NA	NA	NA	NA	NA	NA	No	NA	HPRC,HGSVC	No	NA	NA	NA	NA	NA	NA
chr6:154100133	chr6-154100133-allele1462887-123	INS	122	NA	0.028744326777609682,0.004322766570605188,0.0,0.0,0.0	0.0461945	OPRM1(4.1934e-07, 1.082)	OPRM1(4.1934e-07, 1.082)	NA	NA	NA	NA	NA	NA	NA	No	NA	HPRC,HGSVC	No	NA	NA	NA	NA	NA	NA
chr6:154100133	chr6-154100133-allele1462890-63	INS	62	NA	0.012859304084720122,0.0,0.0,0.0,0.002044989775051125	0.0193295	OPRM1(4.1934e-07, 1.082)	OPRM1(4.1934e-07, 1.082)	NA	NA	NA	NA	NA	NA	NA	No	NA	HPRC,HGSVC,1KG-ONT	Yes	NA	NA	NA	NA	NA	NA
chr6:154100133	chr6-154100133-allele1462901-123	INS	122	NA	0.0007564296520423601,0.0,0.0,0.0,0.0	0.000918741	OPRM1(4.1934e-07, 1.082)	OPRM1(4.1934e-07, 1.082)	NA	NA	NA	NA	NA	NA	NA	No	NA	HPRC,HGSVC	No	NA	NA	NA	NA	NA	NA
chr6:154100133	chr6-154100133-allele1462894-382	INS	381	NA	0.0007564296520423601,0.03602305475504323,0.0,0.003976143141153081,0.003067484662576687	0.00424505	OPRM1(4.1934e-07, 1.082)	OPRM1(4.1934e-07, 1.082)	NA	NA	NA	NA	NA	NA	NA	No	NA	HPRC,HGSVC,1KG-ONT	Yes	NA	NA	NA	NA	NA	NA
chr6:154100133	chr6-154100133-allele1462904-380	INS	379	NA	0.0,0.04755043227665706,0.0,0.0,0.0	0.00534371	OPRM1(4.1934e-07, 1.082)	OPRM1(4.1934e-07, 1.082)	NA	NA	NA	NA	NA	NA	NA	No	NA	HPRC,HGSVC,1KG-ONT	Yes	NA	NA	NA	NA	NA	NA
chr6:154100133	chr6-154100133-allele1462900-412	INS	411	NA	0.0,0.0,0.03373015873015873,0.0,0.009202453987730062	0.00740336	OPRM1(4.1934e-07, 1.082)	OPRM1(4.1934e-07, 1.082)	NA	NA	NA	NA	NA	NA	NA	No	NA	HPRC,HGSVC,1KG-ONT	Yes	NA	NA	NA	NA	NA	NA
chr6:154100133	chr6-154100133-allele1462897-125	INS	124	NA	0.0007564296520423601,0.0,0.0,0.0,0.0	0.000918741	OPRM1(4.1934e-07, 1.082)	OPRM1(4.1934e-07, 1.082)	NA	NA	NA	NA	NA	NA	NA	No	NA	HPRC,HGSVC	No	NA	NA	NA	NA	NA	NA
chr6:154100133	chr6-154100133-allele1462902-194	INS	193	NA	0.0,0.0,0.0,0.0,0.007157464212678937	0.000778337	OPRM1(4.1934e-07, 1.082)	OPRM1(4.1934e-07, 1.082)	NA	NA	NA	NA	NA	NA	NA	No	NA	HPRC,HGSVC	Yes	NA	NA	NA	NA	NA	NA
chr6:154100133	chr6-154100133-allele1462884-215	INS	214	NA	0.048411497730711045,0.002881844380403458,0.0,0.0,0.0	0.0831394	OPRM1(4.1934e-07, 1.082)	OPRM1(4.1934e-07, 1.082)	NA	NA	NA	NA	NA	NA	NA	No	NA	HPRC,HGSVC	Yes	NA	NA	NA	NA	NA	NA
chr6:154100133	chr6-154100133-allele1462885-58	INS	57	NA	0.01361573373676248,0.001440922190201729,0.0,0.0,0.0	0.0227299	OPRM1(4.1934e-07, 1.082)	OPRM1(4.1934e-07, 1.082)	NA	NA	NA	NA	NA	NA	NA	No	NA	HPRC,HGSVC,1KG-ONT	Yes	NA	NA	NA	NA	NA	NA
chr6:154100188	chr6-154100188-allele1462915-259	INS	258	NA	0.0045385779122541605,0.0,0.0,0.0,0.0	0.00805514	OPRM1(4.1934e-07, 1.082)	OPRM1(4.1934e-07, 1.082)	NA	NA	NA	NA	NA	NA	NA	No	NA	HPRC,HGSVC,1KG-ONT	Yes	NA	NA	NA	NA	NA	NA
chr6:154100188	chr6-154100188-allele1462913-195	INS	194	NA	0.0030257186081694403,0.0,0.007936507936507936,0.0,0.0	NA	OPRM1(4.1934e-07, 1.082)	OPRM1(4.1934e-07, 1.082)	NA	NA	NA	NA	NA	NA	NA	No	NA	HPRC,HGSVC	Yes	NA	NA	NA	NA	NA	NA
chr6:154100188	chr6-154100188-allele1462914-227	INS	226	NA	0.0022692889561270802,0.01440922190201729,0.0,0.017892644135188866,0.0	0.00179394	OPRM1(4.1934e-07, 1.082)	OPRM1(4.1934e-07, 1.082)	NA	NA	NA	NA	NA	NA	NA	No	NA	HPRC,HGSVC	Yes	NA	NA	NA	NA	NA	NA
chr6:154100188	chr6-154100188-allele1462911-193	INS	192	NA	0.0007564296520423601,0.0,0.0,0.0,0.0	0.000918741	OPRM1(4.1934e-07, 1.082)	OPRM1(4.1934e-07, 1.082)	NA	NA	NA	NA	NA	NA	NA	No	NA	HPRC,HGSVC	Yes	NA	NA	NA	NA	NA	NA
chr6:154100188	chr6-154100188-allele1462916-257	INS	256	NA	0.0,0.002881844380403458,0.003968253968253968,0.0,0.0	0.000593574	OPRM1(4.1934e-07, 1.082)	OPRM1(4.1934e-07, 1.082)	NA	NA	NA	NA	NA	NA	NA	No	NA	HPRC,HGSVC,1KG-ONT	Yes	NA	NA	NA	NA	NA	NA
chr6:154100216	chr6-154100216-allele1462923-225	INS	224	NA	0.0030257186081694403,0.0,0.0,0.0009940357852882703,0.0	0.00328379	OPRM1(4.1934e-07, 1.082)	OPRM1(4.1934e-07, 1.082)	NA	NA	NA	NA	NA	NA	NA	No	NA	HPRC,HGSVC	Yes	NA	NA	NA	NA	NA	NA
chr6:154100218	chr6-154100218-allele1462935-224	INS	223	NA	0.01739788199697428,0.001440922190201729,0.0,0.0,0.0	0.0296539	OPRM1(4.1934e-07, 1.082)	OPRM1(4.1934e-07, 1.082)	NA	NA	NA	NA	NA	NA	NA	No	NA	HPRC,HGSVC	Yes	NA	NA	NA	NA	NA	NA
chr6:154100218	chr6-154100218-allele1462936-225	INS	224	NA	0.019667170953101363,0.002881844380403458,0.0,0.0,0.0	0.031723	OPRM1(4.1934e-07, 1.082)	OPRM1(4.1934e-07, 1.082)	NA	NA	NA	NA	NA	NA	NA	No	NA	HPRC,HGSVC	Yes	NA	NA	NA	NA	NA	NA
chr6:154100218	chr6-154100218-allele1462948-321	INS	320	NA	0.0,0.004322766570605188,0.0,0.0009940357852882703,0.0	0.000224143	OPRM1(4.1934e-07, 1.082)	OPRM1(4.1934e-07, 1.082)	NA	NA	NA	NA	NA	NA	NA	No	NA	HPRC,HGSVC,1KG-ONT	Yes	NA	NA	NA	NA	NA	NA
chr6:154100218	chr6-154100218-allele1462927-385	INS	384	NA	0.02193645990922844,0.03170028818443804,0.0,0.004970178926441352,0.002044989775051125	0.00799176	OPRM1(4.1934e-07, 1.082)	OPRM1(4.1934e-07, 1.082)	NA	NA	NA	NA	NA	NA	NA	No	NA	HPRC,HGSVC,1KG-ONT	Yes	NA	NA	NA	NA	NA	NA
chr6:154100218	chr6-154100218-allele1462940-387	INS	386	NA	0.0007564296520423601,0.027377521613832854,0.0,0.027833001988071572,0.00408997955010225	0.00776041	OPRM1(4.1934e-07, 1.082)	OPRM1(4.1934e-07, 1.082)	NA	NA	NA	NA	NA	NA	NA	No	NA	HPRC,HGSVC,1KG-ONT	Yes	NA	NA	NA	NA	NA	NA
chr6:154100218	chr6-154100218-allele1462942-417	INS	416	NA	0.0,0.01729106628242075,0.0,0.0,0.003067484662576687	0.00212033	OPRM1(4.1934e-07, 1.082)	OPRM1(4.1934e-07, 1.082)	NA	NA	NA	NA	NA	NA	NA	No	NA	HPRC,HGSVC,1KG-ONT	Yes	NA	NA	NA	NA	NA	NA
chr6:154100218	chr6-154100218-allele1462925-415	INS	414	NA	0.0022692889561270802,0.011527377521613832,0.07738095238095238,0.032803180914512925,0.04294478527607362	0.0261263	OPRM1(4.1934e-07, 1.082)	OPRM1(4.1934e-07, 1.082)	NA	NA	NA	NA	NA	NA	NA	No	NA	HPRC,HGSVC,1KG-ONT	Yes	NA	NA	NA	NA	NA	NA
chr6:154100218	chr6-154100218-allele1462926-353	INS	352	NA	0.047655068078668684,0.06484149855907781,0.031746031746031744,0.041749502982107355,0.08282208588957055	NA	OPRM1(4.1934e-07, 1.082)	OPRM1(4.1934e-07, 1.082)	NA	NA	NA	NA	NA	NA	NA	No	NA	HPRC,HGSVC,1KG-ONT	Yes	NA	NA	NA	NA	NA	NA
chr6:154100218	chr6-154100218-allele1462943-353	INS	352	NA	0.0,0.001440922190201729,0.0,0.009940357852882704,0.005112474437627812	0.00244266	OPRM1(4.1934e-07, 1.082)	OPRM1(4.1934e-07, 1.082)	NA	NA	NA	NA	NA	NA	NA	No	NA	HPRC,HGSVC,1KG-ONT	Yes	NA	NA	NA	NA	NA	NA
chr6:154100218	chr6-154100218-allele1462944-192	INS	191	NA	0.0007564296520423601,0.0,0.0,0.0,0.0	0.000918741	OPRM1(4.1934e-07, 1.082)	OPRM1(4.1934e-07, 1.082)	NA	NA	NA	NA	NA	NA	NA	No	NA	HPRC,HGSVC	Yes	NA	NA	NA	NA	NA	NA
chr6:154100218	chr6-154100218-allele1462934-195	INS	194	NA	0.04236006051437216,0.011527377521613832,0.002976190476190476,0.007952286282306162,0.0	0.0451268	OPRM1(4.1934e-07, 1.082)	OPRM1(4.1934e-07, 1.082)	NA	NA	NA	NA	NA	NA	NA	No	NA	HPRC,HGSVC	Yes	NA	NA	NA	NA	NA	NA
chr6:154100218	chr6-154100218-allele1462931-291	INS	290	NA	0.059757942511346446,0.027377521613832854,0.017857142857142856,0.015904572564612324,0.010224948875255624	0.0318958	OPRM1(4.1934e-07, 1.082)	OPRM1(4.1934e-07, 1.082)	NA	NA	NA	NA	NA	NA	NA	No	NA	HPRC,HGSVC,1KG-ONT	Yes	NA	NA	NA	NA	NA	NA
chr6:154100218	chr6-154100218-allele1462941-227	INS	226	NA	0.009833585476550681,0.002881844380403458,0.001984126984126984,0.0,0.0	0.0107305	OPRM1(4.1934e-07, 1.082)	OPRM1(4.1934e-07, 1.082)	NA	NA	NA	NA	NA	NA	NA	No	NA	HPRC,HGSVC	Yes	NA	NA	NA	NA	NA	NA
chr6:154100218	chr6-154100218-allele1462930-259	INS	258	NA	0.05521936459909228,0.024495677233429394,0.057539682539682536,0.04771371769383698,0.024539877300613498	0.00227354	OPRM1(4.1934e-07, 1.082)	OPRM1(4.1934e-07, 1.082)	NA	NA	NA	NA	NA	NA	NA	No	NA	HPRC,HGSVC,1KG-ONT	Yes	NA	NA	NA	NA	NA	NA
chr6:154100218	chr6-154100218-allele1462932-323	INS	322	NA	0.019667170953101363,0.05763688760806916,0.1378968253968254,0.09443339960238568,0.12269938650306748	0.04759	OPRM1(4.1934e-07, 1.082)	OPRM1(4.1934e-07, 1.082)	NA	NA	NA	NA	NA	NA	NA	No	NA	HPRC,HGSVC,1KG-ONT	Yes	NA	NA	NA	NA	NA	NA
chr6:154100218	chr6-154100218-allele1462951-256	INS	255	NA	0.0022692889561270802,0.0,0.0,0.0,0.0	0.00377908	OPRM1(4.1934e-07, 1.082)	OPRM1(4.1934e-07, 1.082)	NA	NA	NA	NA	NA	NA	NA	No	NA	HPRC,HGSVC,1KG-ONT	Yes	NA	NA	NA	NA	NA	NA
chr6:154100218	chr6-154100218-allele1462938-355	INS	354	NA	0.0,0.001440922190201729,0.008928571428571428,0.0009940357852882703,0.003067484662576687	0.00207258	OPRM1(4.1934e-07, 1.082)	OPRM1(4.1934e-07, 1.082)	NA	NA	NA	NA	NA	NA	NA	No	NA	HPRC,HGSVC,1KG-ONT	Yes	NA	NA	NA	NA	NA	NA
chr6:154100218	chr6-154100218-allele1462928-449	INS	448	NA	0.0,0.0,0.002976190476190476,0.0,0.0	3.94758e-05	OPRM1(4.1934e-07, 1.082)	OPRM1(4.1934e-07, 1.082)	NA	NA	NA	NA	NA	NA	NA	No	NA	HPRC,HGSVC,1KG-ONT	Yes	NA	NA	NA	NA	NA	NA
chr6:154100218	chr6-154100218-allele1462929-227	INS	226	NA	0.0022692889561270802,0.0,0.000992063492063492,0.0,0.002044989775051125	0.000371588	OPRM1(4.1934e-07, 1.082)	OPRM1(4.1934e-07, 1.082)	NA	NA	NA	NA	NA	NA	NA	No	NA	HPRC,HGSVC	Yes	NA	NA	NA	NA	NA	NA
chr6:154102280	chr6-154102280-allele1462966-566	INS	565	NA	0.04462934947049924,0.002881844380403458,0.0,0.0,0.0	0.0764903	OPRM1(4.1934e-07, 1.082)	OPRM1(4.1934e-07, 1.082)	NA	NA	NA	NA	NA	NA	NA	No	NA	HPRC,HGSVC,1KG-ONT	Yes	NA	NA	NA	NA	NA	NA
chr6:154125780	chr6-154125780-allele1463238-1	DEL	322	NA	0.6543116490166414,0.9048991354466859,0.9821428571428571,0.9015904572564613,0.9734151329243353	0.29615	OPRM1(4.1934e-07, 1.082)	OPRM1(4.1934e-07, 1.082)	NA	NA	NA	NA	NA	NA	NA	No	NA	HPRC,HGSVC,1KG-ONT	Yes	NA	NA	NA	NA	NA	NA
chr6:154142104	chr6-154142104-allele1463446-1	DEL	91	NA	0.12102874432677761,0.2219020172910663,0.15674603174603174,0.147117296222664,0.13496932515337423	0.00555981	OPRM1(4.1934e-07, 1.082)	OPRM1(4.1934e-07, 1.082)	NA	NA	NA	NA	NA	NA	NA	No	NA	HGSVC	No	NA	NA	NA	NA	NA	NA
chr6:154142279	chr6-154142279-allele1463453-79	INS	78	NA	0.09757942511346444,0.2219020172910663,0.13392857142857142,0.1312127236580517,0.12372188139059305	0.00985543	OPRM1(4.1934e-07, 1.082)	OPRM1(4.1934e-07, 1.082)	NA	NA	NA	NA	NA	NA	NA	No	NA	HPRC,HGSVC	Yes	NA	NA	NA	NA	NA	NA
chr6:154263429	chr6-154263429-allele1464725-6111	INS	6110	NA	0.0007564296520423601,0.0,0.0,0.007952286282306162,0.0	4.4099e-05	IPCEF1(0.078404, 0.693)	NA	NA	NA	NA	NA	NA	NA	NA	No	NA	HPRC,HGSVC,1KG-ONT	No	NA	NA	NA	NA	NA	NA
chr6:154263797	chr6-154263797-allele1464741-1	DEL	127	NA	0.2118003025718608,0.5547550432276657,0.7053571428571429,0.3508946322067594,0.6707566462167689	0.222971	IPCEF1(0.078404, 0.693)	NA	NA	NA	NA	NA	NA	NA	NA	No	NA	HPRC,HGSVC,1KG-ONT	No	NA	NA	NA	NA	NA	NA
chr6:154264005	chr6-154264005-allele1464751-129	INS	128	NA	0.02193645990922844,0.0,0.0,0.0,0.015337423312883436	0.0175604	IPCEF1(0.078404, 0.693)	NA	NA	NA	NA	NA	NA	NA	NA	No	NA	HGSVC	No	NA	NA	NA	NA	NA	NA
chr6:154264243	chr6-154264243-allele1464761-317	INS	316	NA	0.0037821482602118004,0.0,0.0,0.0,0.0	0.00663171	IPCEF1(0.078404, 0.693)	NA	NA	NA	NA	NA	NA	NA	NA	No	NA	HPRC,HGSVC,1KG-ONT	Yes	NA	NA	NA	NA	NA	NA
chr6:154264243	chr6-154264243-allele1464762-343	INS	342	NA	0.019667170953101363,0.0,0.0,0.0,0.0	0.0361263	IPCEF1(0.078404, 0.693)	NA	NA	NA	NA	NA	NA	NA	NA	No	NA	HPRC,HGSVC,1KG-ONT	Yes	NA	NA	NA	NA	NA	NA
chr6:154298855	chr6-154298855-allele1465209-1	DEL	1515	0.959854	0.12178517397881997,0.23631123919308358,0.12202380952380952,0.24453280318091453,0.13803680981595093	0.0121562	IPCEF1(0.078404, 0.693)	NA	NA	NA	NA	NA	NA	NA	NA	No	NA	HPRC,HGSVC,1KG-ONT	Yes	NA	Asthma(IPCEF1, rs7770794, 9E-9, 0.7929550207605299),Atopic asthma(IPCEF1, rs7770794, 1E-8, 0.7929550207605299),Respiratory disease (confirmatory factor analysis Factor 11)(IPCEF1, rs7770794, 2E-8, 0.7929550207605299),DKK1/IPCEF1 protein level ratio(IPCEF1, rs1293927, 1E-30, 0.9197249880177527),IPCEF1/SPARC protein level ratio(IPCEF1, rs1293927, 3E-35, 0.9197249880177527)	Adhesive capsulitis of left shoulder(2.71%, 0.80%, 3.47, [1.05;11.49], 0.040598),Arthritis of spine(3.17%, 0.80%, 4.07, [1.28;12.96], 0.017281),Arthropathy of pelvis(3.62%, 1.28%, 2.91, [1.08;7.84], 0.040659),Benign mammary dysplasia(3.17%, 0.64%, 5.1, [1.48;17.57], 0.009222),Benign neoplasm of descending colon(3.17%, 0.96%, 3.39, [1.13;10.19], 0.048376),Benign neoplasm of sigmoid colon(4.98%, 1.91%, 2.69, [1.17;6.18], 0.026975),Benign neoplasm of transverse colon(5.88%, 2.71%, 2.24, [1.07;4.7], 0.034573),Carpal tunnel syndrome(5.88%, 11.80%, 0.47, [0.25;0.86], 0.01377),Dysmenorrhea(10.41%, 3.83%, 2.92, [1.61;5.29], 0.00052),Embolism from thrombosis of vein of lower extremity(0.45%, 3.35%, 0.13, [0.02;0.98], 0.023363),Hypertensive heart disease without congestive heart failure(3.62%, 0.96%, 3.89, [1.33;11.33], 0.01271),Kidney stone(6.79%, 3.35%, 2.1, [1.06;4.15], 0.033964),Nonulcer dyspepsia(0.45%, 3.51%, 0.13, [0.02;0.93], 0.014142),Secondary diabetes mellitus(3.17%, 0.80%, 4.07, [1.28;12.96], 0.017281),Solitary cyst of breast(6.33%, 3.19%, 2.05, [1.02;4.14], 0.046939),Tinea corporis(3.62%, 1.12%, 3.33, [1.19;9.28], 0.031535),Tinea pedis(7.24%, 2.87%, 2.64, [1.32;5.27], 0.008243),Upper respiratory tract infection caused by Influenza virus(2.26%, 5.58%, 0.39, [0.15;1.01], 0.043845),Vitamin B deficiency(8.60%, 4.78%, 1.87, [1.03;3.4], 0.04401),Erectile dysfunction(30.00%, 14.29%, 2.57, [1.22;5.41], 0.01921),Secondary erectile dysfunction(28.00%, 10.71%, 3.24, [1.48;7.12], 0.005203)	NA	NA	NA
chr6:154331370	chr6-154331370-allele1465577-117	INS	116	NA	0.0037821482602118004,0.0,0.0,0.0,0.0	0.00663171	IPCEF1(0.078404, 0.693)	NA	NA	NA	NA	NA	NA	NA	NA	No	NA	HPRC,HGSVC,1KG-ONT	Yes	NA	NA	NA	NA	NA	NA
chr6:154331370	chr6-154331370-allele1465596-109	INS	108	NA	0.0022692889561270802,0.0,0.006944444444444444,0.0,0.0	NA	IPCEF1(0.078404, 0.693)	NA	NA	NA	NA	NA	NA	NA	NA	No	NA	HPRC,HGSVC,1KG-ONT	Yes	NA	NA	NA	NA	NA	NA
chr6:154331405	chr6-154331405-allele1465609-97	INS	96	NA	0.0022692889561270802,0.0,0.0,0.0,0.0	0.00377908	IPCEF1(0.078404, 0.693)	NA	NA	NA	NA	NA	NA	NA	NA	No	NA	HPRC,HGSVC,1KG-ONT	Yes	NA	NA	NA	NA	NA	NA
chr6:154331405	chr6-154331405-allele1465627-97	INS	96	NA	0.0037821482602118004,0.001440922190201729,0.0,0.0,0.0	0.00462462	IPCEF1(0.078404, 0.693)	NA	NA	NA	NA	NA	NA	NA	NA	No	NA	HPRC,HGSVC,1KG-ONT	Yes	NA	NA	NA	NA	NA	NA
chr6:154331405	chr6-154331405-allele1465628-105	INS	104	NA	0.0007564296520423601,0.0,0.0,0.0,0.0	0.000918741	IPCEF1(0.078404, 0.693)	NA	NA	NA	NA	NA	NA	NA	NA	No	NA	HPRC,HGSVC,1KG-ONT	Yes	NA	NA	NA	NA	NA	NA
chr6:154331405	chr6-154331405-allele1465606-109	INS	108	NA	0.01059001512859304,0.001440922190201729,0.0,0.0,0.0	0.0171373	IPCEF1(0.078404, 0.693)	NA	NA	NA	NA	NA	NA	NA	NA	No	NA	HPRC,HGSVC,1KG-ONT	Yes	NA	NA	NA	NA	NA	NA
chr6:154331405	chr6-154331405-allele1465634-101	INS	100	NA	0.0007564296520423601,0.0,0.0,0.0,0.0	0.000918741	IPCEF1(0.078404, 0.693)	NA	NA	NA	NA	NA	NA	NA	NA	No	NA	HPRC,HGSVC,1KG-ONT	Yes	NA	NA	NA	NA	NA	NA
chr6:154331405	chr6-154331405-allele1465630-105	INS	104	NA	0.0030257186081694403,0.0,0.0,0.0,0.0	0.00520636	IPCEF1(0.078404, 0.693)	NA	NA	NA	NA	NA	NA	NA	NA	No	NA	HPRC,HGSVC,1KG-ONT	Yes	NA	NA	NA	NA	NA	NA
chr6:154331405	chr6-154331405-allele1465625-97	INS	96	NA	0.0030257186081694403,0.0,0.0,0.0,0.0	0.00520636	IPCEF1(0.078404, 0.693)	NA	NA	NA	NA	NA	NA	NA	NA	No	NA	HPRC,HGSVC,1KG-ONT	Yes	NA	NA	NA	NA	NA	NA
chr6:154331405	chr6-154331405-allele1465607-101	INS	100	NA	0.024962178517397883,0.001440922190201729,0.0,0.0,0.0	0.0435145	IPCEF1(0.078404, 0.693)	NA	NA	NA	NA	NA	NA	NA	NA	No	NA	HPRC,HGSVC,1KG-ONT	Yes	NA	NA	NA	NA	NA	NA
chr6:154331405	chr6-154331405-allele1465608-85	INS	84	NA	0.00529500756429652,0.0,0.0,0.0,0.0	0.00947665	IPCEF1(0.078404, 0.693)	NA	NA	NA	NA	NA	NA	NA	NA	No	NA	HPRC,HGSVC,1KG-ONT	Yes	NA	NA	NA	NA	NA	NA
chr6:154354404	chr6-154354404-allele1465895-109	INS	108	NA	0.0015128593040847202,0.0,0.0,0.0,0.0	0.00234988	IPCEF1(0.078404, 0.693)	NA	NA	NA	NA	NA	NA	NA	NA	No	NA	HPRC,HGSVC	Yes	NA	NA	NA	NA	NA	NA
chr6:154354404	chr6-154354404-allele1465894-181	INS	180	NA	0.009077155824508321,0.0,0.0,0.0,0.0	0.0165556	IPCEF1(0.078404, 0.693)	NA	NA	NA	NA	NA	NA	NA	NA	No	NA	HPRC,HGSVC,1KG-ONT	Yes	NA	NA	NA	NA	NA	NA
chr6:154354404	chr6-154354404-allele1465893-133	INS	132	NA	0.0045385779122541605,0.0,0.0,0.0,0.0	0.00805514	IPCEF1(0.078404, 0.693)	NA	NA	NA	NA	NA	NA	NA	NA	No	NA	HPRC,HGSVC	Yes	NA	NA	NA	NA	NA	NA
chr6:154354415	chr6-154354415-allele1465906-565	INS	564	NA	0.0,0.001440922190201729,0.0,0.0,0.006134969325153374	0.000778337	IPCEF1(0.078404, 0.693)	NA	NA	NA	NA	NA	NA	NA	NA	No	NA	HGSVC	Yes	NA	NA	NA	NA	NA	NA
chr6:154354415	chr6-154354415-allele1465905-470	INS	469	NA	0.0022692889561270802,0.0,0.0,0.0,0.0	0.00377908	IPCEF1(0.078404, 0.693)	NA	NA	NA	NA	NA	NA	NA	NA	No	NA	HGSVC	Yes	NA	NA	NA	NA	NA	NA
chr6:154354415	chr6-154354415-allele1465904-289	INS	288	NA	0.0030257186081694403,0.0,0.0,0.0,0.0	0.00520636	IPCEF1(0.078404, 0.693)	NA	NA	NA	NA	NA	NA	NA	NA	No	NA	HPRC,HGSVC,1KG-ONT	Yes	NA	NA	NA	NA	NA	NA
chr6:154354415	chr6-154354415-allele1465917-193	INS	192	NA	0.0,0.0,0.0,0.003976143141153081,0.0	0.000224143	IPCEF1(0.078404, 0.693)	NA	NA	NA	NA	NA	NA	NA	NA	No	NA	HPRC,HGSVC,1KG-ONT	Yes	NA	NA	NA	NA	NA	NA
chr6:154354415	chr6-154354415-allele1465903-517	INS	516	NA	0.018910741301059002,0.005763688760806916,0.001984126984126984,0.003976143141153081,0.006134969325153374	0.0124438	IPCEF1(0.078404, 0.693)	NA	NA	NA	NA	NA	NA	NA	NA	No	NA	HGSVC	Yes	NA	NA	NA	NA	NA	NA
chr6:154354415	chr6-154354415-allele1465898-73	INS	72	NA	0.030257186081694403,0.007204610951008645,0.015873015873015872,0.004970178926441352,0.009202453987730062	0.0139862	IPCEF1(0.078404, 0.693)	NA	NA	NA	NA	NA	NA	NA	NA	No	NA	HPRC,HGSVC,1KG-ONT	Yes	NA	NA	NA	NA	NA	NA
chr6:154354415	chr6-154354415-allele1465912-97	INS	96	NA	0.00529500756429652,0.001440922190201729,0.0,0.0019880715705765406,0.0010224948875255625	0.00352335	IPCEF1(0.078404, 0.693)	NA	NA	NA	NA	NA	NA	NA	NA	No	NA	HPRC,HGSVC,1KG-ONT	Yes	NA	NA	NA	NA	NA	NA
chr6:154354415	chr6-154354415-allele1465911-121	INS	120	NA	0.0007564296520423601,0.011527377521613832,0.0,0.012922465208747515,0.005112474437627812	0.00318081	IPCEF1(0.078404, 0.693)	NA	NA	NA	NA	NA	NA	NA	NA	No	NA	HPRC,HGSVC	Yes	NA	NA	NA	NA	NA	NA
chr6:154354415	chr6-154354415-allele1465899-97	INS	96	NA	0.09757942511346444,0.23487031700288186,0.08630952380952381,0.041749502982107355,0.14212678936605316	0.00135613	IPCEF1(0.078404, 0.693)	NA	NA	NA	NA	NA	NA	NA	NA	No	NA	HPRC,HGSVC,1KG-ONT	Yes	NA	NA	NA	NA	NA	NA
chr6:154354415	chr6-154354415-allele1465927-169	INS	168	NA	0.0015128593040847202,0.0,0.0,0.0,0.0	0.00234988	IPCEF1(0.078404, 0.693)	NA	NA	NA	NA	NA	NA	NA	NA	No	NA	HPRC,HGSVC,1KG-ONT	Yes	NA	NA	NA	NA	NA	NA
chr6:154354415	chr6-154354415-allele1465902-241	INS	240	NA	0.02193645990922844,0.008645533141210375,0.0,0.0,0.0	0.0286691	IPCEF1(0.078404, 0.693)	NA	NA	NA	NA	NA	NA	NA	NA	No	NA	HPRC,HGSVC,1KG-ONT	Yes	NA	NA	NA	NA	NA	NA
chr6:154354415	chr6-154354415-allele1465915-121	INS	120	NA	0.0007564296520423601,0.0,0.0,0.0,0.0	0.000918741	IPCEF1(0.078404, 0.693)	NA	NA	NA	NA	NA	NA	NA	NA	No	NA	HPRC,HGSVC	Yes	NA	NA	NA	NA	NA	NA
chr6:154354415	chr6-154354415-allele1465918-217	INS	216	NA	0.0030257186081694403,0.0,0.0,0.0,0.0	0.00520636	IPCEF1(0.078404, 0.693)	NA	NA	NA	NA	NA	NA	NA	NA	No	NA	HPRC,HGSVC,1KG-ONT	Yes	NA	NA	NA	NA	NA	NA
chr6:154354415	chr6-154354415-allele1465913-145	INS	144	NA	0.006051437216338881,0.0,0.0,0.0,0.0	0.0108963	IPCEF1(0.078404, 0.693)	NA	NA	NA	NA	NA	NA	NA	NA	No	NA	HPRC,HGSVC	Yes	NA	NA	NA	NA	NA	NA
chr6:154354415	chr6-154354415-allele1465920-265	INS	264	NA	0.0007564296520423601,0.0,0.0,0.0,0.0	0.000918741	IPCEF1(0.078404, 0.693)	NA	NA	NA	NA	NA	NA	NA	NA	No	NA	HPRC,HGSVC,1KG-ONT	Yes	NA	NA	NA	NA	NA	NA
chr6:154354415	chr6-154354415-allele1465900-145	INS	144	NA	0.04236006051437216,0.002881844380403458,0.0,0.0009940357852882703,0.0010224948875255625	0.068475	IPCEF1(0.078404, 0.693)	NA	NA	NA	NA	NA	NA	NA	NA	No	NA	HPRC,HGSVC	Yes	NA	NA	NA	NA	NA	NA
chr6:154354415	chr6-154354415-allele1465908-219	INS	218	NA	0.0007564296520423601,0.0,0.0,0.0,0.0	0.000918741	IPCEF1(0.078404, 0.693)	NA	NA	NA	NA	NA	NA	NA	NA	No	NA	HPRC,HGSVC,1KG-ONT	Yes	NA	NA	NA	NA	NA	NA
chr6:154354415	chr6-154354415-allele1465924-361	INS	360	NA	0.0022692889561270802,0.0,0.0,0.0,0.0	0.00377908	IPCEF1(0.078404, 0.693)	NA	NA	NA	NA	NA	NA	NA	NA	No	NA	HGSVC	Yes	NA	NA	NA	NA	NA	NA
chr6:154354415	chr6-154354415-allele1465901-169	INS	168	NA	0.009077155824508321,0.0,0.0,0.0,0.0	0.0165556	IPCEF1(0.078404, 0.693)	NA	NA	NA	NA	NA	NA	NA	NA	No	NA	HPRC,HGSVC,1KG-ONT	Yes	NA	NA	NA	NA	NA	NA
chr6:154354423	chr6-154354423-allele1465934-193	INS	192	NA	0.00832072617246596,0.004322766570605188,0.001984126984126984,0.02286282306163022,0.005112474437627812	NA	IPCEF1(0.078404, 0.693)	NA	NA	NA	NA	NA	NA	NA	NA	No	NA	HPRC,HGSVC,1KG-ONT	Yes	NA	NA	NA	NA	NA	NA
chr6:154354423	chr6-154354423-allele1465943-289	INS	288	NA	0.0007564296520423601,0.0,0.0,0.0,0.0	0.000918741	IPCEF1(0.078404, 0.693)	NA	NA	NA	NA	NA	NA	NA	NA	No	NA	HPRC,HGSVC,1KG-ONT	Yes	NA	NA	NA	NA	NA	NA
chr6:154354423	chr6-154354423-allele1465935-628	INS	627	NA	0.0037821482602118004,0.0,0.0,0.0,0.0	0.00663171	IPCEF1(0.078404, 0.693)	NA	NA	NA	NA	NA	NA	NA	NA	No	NA	HGSVC	Yes	NA	NA	NA	NA	NA	NA
chr6:154354423	chr6-154354423-allele1465939-385	INS	384	NA	0.0015128593040847202,0.0,0.0,0.0,0.0	0.00234988	IPCEF1(0.078404, 0.693)	NA	NA	NA	NA	NA	NA	NA	NA	No	NA	HGSVC	Yes	NA	NA	NA	NA	NA	NA
chr6:154354423	chr6-154354423-allele1465941-145	INS	144	NA	0.014372163388804841,0.001440922190201729,0.0,0.0,0.0	0.0241257	IPCEF1(0.078404, 0.693)	NA	NA	NA	NA	NA	NA	NA	NA	No	NA	HPRC,HGSVC	Yes	NA	NA	NA	NA	NA	NA
chr6:154354423	chr6-154354423-allele1465940-73	INS	72	NA	0.01664145234493192,0.002881844380403458,0.005952380952380952,0.0,0.0	0.0169003	IPCEF1(0.078404, 0.693)	NA	NA	NA	NA	NA	NA	NA	NA	No	NA	HPRC,HGSVC,1KG-ONT	Yes	NA	NA	NA	NA	NA	NA
chr6:154354423	chr6-154354423-allele1465938-337	INS	336	NA	0.0030257186081694403,0.0,0.0,0.0,0.0010224948875255625	0.00328379	IPCEF1(0.078404, 0.693)	NA	NA	NA	NA	NA	NA	NA	NA	No	NA	HGSVC,1KG-ONT	Yes	NA	NA	NA	NA	NA	NA
chr6:154354423	chr6-154354423-allele1465937-313	INS	312	NA	0.01588502269288956,0.0,0.0,0.0,0.0	0.0291787	IPCEF1(0.078404, 0.693)	NA	NA	NA	NA	NA	NA	NA	NA	No	NA	HPRC,HGSVC,1KG-ONT	Yes	NA	NA	NA	NA	NA	NA
chr6:154354423	chr6-154354423-allele1465936-121	INS	120	NA	0.0226928895612708,0.01440922190201729,0.0,0.02982107355864811,0.007157464212678937	0.00274083	IPCEF1(0.078404, 0.693)	NA	NA	NA	NA	NA	NA	NA	NA	No	NA	HPRC,HGSVC	Yes	NA	NA	NA	NA	NA	NA
chr6:154354443	chr6-154354443-allele1465951-77	INS	76	NA	0.0015128593040847202,0.0,0.0,0.0,0.0	0.00234988	IPCEF1(0.078404, 0.693)	NA	NA	NA	NA	NA	NA	NA	NA	No	NA	HPRC,HGSVC,1KG-ONT	Yes	NA	NA	NA	NA	NA	NA
chr6:154354447	chr6-154354447-allele1465960-121	INS	120	NA	0.0007564296520423601,0.0,0.0,0.0,0.0010224948875255625	NA	IPCEF1(0.078404, 0.693)	NA	NA	NA	NA	NA	NA	NA	NA	No	NA	HPRC,HGSVC	Yes	NA	NA	NA	NA	NA	NA
chr6:154354447	chr6-154354447-allele1465959-73	INS	72	NA	0.0015128593040847202,0.001440922190201729,0.020833333333333332,0.005964214711729622,0.00408997955010225	0.00329401	IPCEF1(0.078404, 0.693)	NA	NA	NA	NA	NA	NA	NA	NA	No	NA	HPRC,HGSVC,1KG-ONT	Yes	NA	NA	NA	NA	NA	NA
chr6:154354447	chr6-154354447-allele1465952-148	INS	147	NA	0.0,0.0,0.0,0.0009940357852882703,0.0	NA	IPCEF1(0.078404, 0.693)	NA	NA	NA	NA	NA	NA	NA	NA	No	NA	HPRC,HGSVC	Yes	NA	NA	NA	NA	NA	NA
chr6:154354447	chr6-154354447-allele1465969-244	INS	243	NA	0.0,0.0,0.0,0.0009940357852882703,0.0	NA	IPCEF1(0.078404, 0.693)	NA	NA	NA	NA	NA	NA	NA	NA	No	NA	HPRC,HGSVC,1KG-ONT	Yes	NA	NA	NA	NA	NA	NA
chr6:154354447	chr6-154354447-allele1465972-121	INS	120	NA	0.0007564296520423601,0.0,0.0,0.0,0.00408997955010225	NA	IPCEF1(0.078404, 0.693)	NA	NA	NA	NA	NA	NA	NA	NA	No	NA	HPRC,HGSVC	Yes	NA	NA	NA	NA	NA	NA
chr6:154354447	chr6-154354447-allele1465953-172	INS	171	NA	0.0007564296520423601,0.005763688760806916,0.000992063492063492,0.007952286282306162,0.00408997955010225	0.00156206	IPCEF1(0.078404, 0.693)	NA	NA	NA	NA	NA	NA	NA	NA	No	NA	HPRC,HGSVC,1KG-ONT	Yes	NA	NA	NA	NA	NA	NA
chr6:154354447	chr6-154354447-allele1465956-97	INS	96	NA	0.0113464447806354,0.01440922190201729,0.02976190476190476,0.011928429423459244,0.05521472392638037	0.00588111	IPCEF1(0.078404, 0.693)	NA	NA	NA	NA	NA	NA	NA	NA	No	NA	HPRC,HGSVC,1KG-ONT	Yes	NA	NA	NA	NA	NA	NA
chr6:154354447	chr6-154354447-allele1465957-97	INS	96	NA	0.012859304084720122,0.011527377521613832,0.0,0.03180914512922465,0.005112474437627812	NA	IPCEF1(0.078404, 0.693)	NA	NA	NA	NA	NA	NA	NA	NA	No	NA	HPRC,HGSVC,1KG-ONT	Yes	NA	NA	NA	NA	NA	NA
chr6:154354447	chr6-154354447-allele1465965-481	INS	480	NA	0.0022692889561270802,0.0,0.0,0.0,0.0	0.00377908	IPCEF1(0.078404, 0.693)	NA	NA	NA	NA	NA	NA	NA	NA	No	NA	HGSVC	Yes	NA	NA	NA	NA	NA	NA
chr6:154354470	chr6-154354470-allele1465973-265	INS	264	NA	0.0,0.0,0.001984126984126984,0.0,0.0	NA	IPCEF1(0.078404, 0.693)	NA	NA	NA	NA	NA	NA	NA	NA	No	NA	HPRC,HGSVC,1KG-ONT	Yes	NA	NA	NA	NA	NA	NA
chr6:154357635	chr6-154357635-allele1466013-1	DEL	215	NA	0.018154311649016642,0.007204610951008645,0.0,0.0,0.0	0.0236523	NA	NA	NA	NA	NA	NA	NA	NA	NA	No	NA	HPRC,HGSVC,1KG-ONT	No	NA	NA	NA	NA	NA	NA
chr6:154357639	chr6-154357639-allele1466015-1	DEL	158	NA	0.0,0.0,0.0,0.0,0.0010224948875255625	NA	NA	NA	NA	NA	NA	NA	NA	NA	NA	No	NA	HGSVC,1KG-ONT	No	NA	NA	NA	NA	NA	NA
chr6:154357639	chr6-154357639-allele1466016-1	DEL	180	NA	0.0,0.0,0.000992063492063492,0.0,0.0010224948875255625	NA	NA	NA	NA	NA	NA	NA	NA	NA	NA	No	NA	HPRC,HGSVC,1KG-ONT	No	NA	NA	NA	NA	NA	NA
chr6:154357641	chr6-154357641-allele1466018-57	INS	56	NA	0.0030257186081694403,0.0,0.0,0.002982107355864811,0.0010224948875255625	0.000667154	NA	NA	NA	NA	NA	NA	NA	NA	NA	No	NA	HGSVC,1KG-ONT	No	NA	NA	NA	NA	NA	NA
chr6:154357655	chr6-154357655-allele1466034-84	INS	83	NA	0.0007564296520423601,0.0,0.0,0.0,0.0	0.000918741	NA	NA	NA	NA	NA	NA	NA	NA	NA	No	NA	HGSVC,1KG-ONT	No	NA	NA	NA	NA	NA	NA
chr6:154357655	chr6-154357655-allele1466033-102	INS	101	NA	0.00832072617246596,0.0,0.0,0.0,0.0	0.0151436	NA	NA	NA	NA	NA	NA	NA	NA	NA	No	NA	HGSVC,1KG-ONT	No	NA	NA	NA	NA	NA	NA
chr6:154357663	chr6-154357663-allele1466039-1	DEL	55	NA	0.0007564296520423601,0.0,0.0,0.0,0.0	0.000918741	NA	NA	NA	NA	NA	NA	NA	NA	NA	No	NA	HPRC,HGSVC	No	NA	NA	NA	NA	NA	NA
chr6:154357665	chr6-154357665-allele1466043-85	INS	84	NA	0.0,0.0,0.0,0.0009940357852882703,0.0	NA	NA	NA	NA	NA	NA	NA	NA	NA	NA	No	NA	HGSVC,1KG-ONT	No	NA	NA	NA	NA	NA	NA
chr6:154357665	chr6-154357665-allele1466049-83	INS	82	NA	0.0,0.0,0.0,0.0019880715705765406,0.0	NA	NA	NA	NA	NA	NA	NA	NA	NA	NA	No	NA	HGSVC,1KG-ONT	No	NA	NA	NA	NA	NA	NA
chr6:154357675	chr6-154357675-allele1466053-1	DEL	207	NA	0.036308623298033284,0.04899135446685879,0.03968253968253968,0.09840954274353876,0.05828220858895705	0.00594772	NA	NA	NA	NA	NA	NA	NA	NA	NA	No	NA	HPRC,HGSVC,1KG-ONT	No	NA	NA	NA	NA	NA	NA
chr6:154357687	chr6-154357687-allele1466064-85	INS	84	NA	0.0,0.0,0.0,0.0019880715705765406,0.0	NA	NA	NA	NA	NA	NA	NA	NA	NA	NA	No	NA	HGSVC,1KG-ONT	No	NA	NA	NA	NA	NA	NA
chr6:154357695	chr6-154357695-allele1466078-52	INS	51	NA	0.006051437216338881,0.008645533141210375,0.0,0.03180914512922465,0.003067484662576687	0.000775866	NA	NA	NA	NA	NA	NA	NA	NA	NA	No	NA	HGSVC,1KG-ONT	No	NA	NA	NA	NA	NA	NA
chr6:154357696	chr6-154357696-allele1466085-53	INS	52	NA	0.0030257186081694403,0.0,0.0,0.0,0.0	0.00520636	NA	NA	NA	NA	NA	NA	NA	NA	NA	No	NA	HGSVC,1KG-ONT	No	NA	NA	NA	NA	NA	NA
chr6:154357725	chr6-154357725-allele1466105-1	DEL	97	NA	0.0007564296520423601,0.0,0.0,0.0,0.0	0.000918741	NA	NA	NA	NA	NA	NA	NA	NA	NA	No	NA	HGSVC,1KG-ONT	No	NA	NA	NA	NA	NA	NA
chr6:154357755	chr6-154357755-allele1466137-1	DEL	127	NA	0.009833585476550681,0.0,0.0,0.0,0.0	0.0179657	NA	NA	NA	NA	NA	NA	NA	NA	NA	No	NA	HGSVC,1KG-ONT	No	NA	NA	NA	NA	NA	NA
chr6:154357785	chr6-154357785-allele1466154-1	DEL	81	NA	0.0,0.0,0.0,0.0009940357852882703,0.0	NA	NA	NA	NA	NA	NA	NA	NA	NA	NA	No	NA	HGSVC,1KG-ONT	No	NA	NA	NA	NA	NA	NA
chr6:154357786	chr6-154357786-allele1466156-1	DEL	98	NA	0.0015128593040847202,0.0,0.0,0.0,0.0	0.00234988	NA	NA	NA	NA	NA	NA	NA	NA	NA	No	NA	HGSVC,1KG-ONT	No	NA	NA	NA	NA	NA	NA
chr6:154357817	chr6-154357817-allele1466171-1	DEL	93	NA	0.00832072617246596,0.005763688760806916,0.000992063492063492,0.003976143141153081,0.010224948875255624	0.00033075	NA	NA	NA	NA	NA	NA	NA	NA	NA	No	NA	HGSVC,1KG-ONT	No	NA	NA	NA	NA	NA	NA
chr6:154357828	chr6-154357828-allele1466180-133	INS	132	NA	0.0030257186081694403,0.0,0.0,0.0,0.0	0.00520636	NA	NA	NA	NA	NA	NA	NA	NA	NA	No	NA	No	No	NA	NA	NA	NA	NA	NA
chr6:154357830	chr6-154357830-allele1466183-1	DEL	115	NA	0.015128593040847202,0.0,0.0,0.0,0.0	0.0277836	NA	NA	NA	NA	NA	NA	NA	NA	NA	No	NA	HGSVC,1KG-ONT	No	NA	NA	NA	NA	NA	NA
chr6:154357847	chr6-154357847-allele1466188-1	DEL	84	NA	0.025718608169440244,0.002881844380403458,0.0,0.007952286282306162,0.002044989775051125	0.0267726	NA	NA	NA	NA	NA	NA	NA	NA	NA	No	NA	HGSVC,1KG-ONT	No	NA	NA	NA	NA	NA	NA
chr6:154357847	chr6-154357847-allele1466187-1	DEL	75	NA	0.00680786686838124,0.0,0.0,0.002982107355864811,0.007157464212678937	0.00170474	NA	NA	NA	NA	NA	NA	NA	NA	NA	No	NA	HPRC,HGSVC,1KG-ONT	No	NA	NA	NA	NA	NA	NA
chr6:154357848	chr6-154357848-allele1466190-1	DEL	60	NA	0.0007564296520423601,0.0,0.0,0.002982107355864811,0.0	NA	NA	NA	NA	NA	NA	NA	NA	NA	NA	No	NA	HPRC,HGSVC	No	NA	NA	NA	NA	NA	NA
chr6:154357854	chr6-154357854-allele1466194-1	DEL	104	NA	0.0015128593040847202,0.0,0.0,0.0,0.0	0.00234988	NA	NA	NA	NA	NA	NA	NA	NA	NA	No	NA	HGSVC,1KG-ONT	No	NA	NA	NA	NA	NA	NA
chr6:154357858	chr6-154357858-allele1466195-1	DEL	64	NA	0.0015128593040847202,0.0,0.0,0.0,0.0	0.00234988	NA	NA	NA	NA	NA	NA	NA	NA	NA	No	NA	HPRC,HGSVC	No	NA	NA	NA	NA	NA	NA
chr6:154357859	chr6-154357859-allele1466196-1	DEL	51	NA	0.059757942511346446,0.001440922190201729,0.0,0.0,0.0	0.10489	NA	NA	NA	NA	NA	NA	NA	NA	NA	No	NA	HPRC,HGSVC	No	NA	NA	NA	NA	NA	NA
chr6:154357860	chr6-154357860-allele1466197-1	DEL	98	NA	0.00680786686838124,0.021613832853025938,0.001984126984126984,0.012922465208747515,0.009202453987730062	0.000218983	NA	NA	NA	NA	NA	NA	NA	NA	NA	No	NA	HGSVC,1KG-ONT	No	NA	NA	NA	NA	NA	NA
chr6:154357865	chr6-154357865-allele1466203-1	DEL	54	NA	0.0007564296520423601,0.0,0.007936507936507936,0.0019880715705765406,0.0010224948875255625	0.000525255	NA	NA	NA	NA	NA	NA	NA	NA	NA	No	NA	HPRC,HGSVC	No	NA	NA	NA	NA	NA	NA
chr6:154357869	chr6-154357869-allele1466205-1	DEL	89	NA	0.0,0.001440922190201729,0.0,0.0,0.0	NA	NA	NA	NA	NA	NA	NA	NA	NA	NA	No	NA	HGSVC,1KG-ONT	No	NA	NA	NA	NA	NA	NA
chr6:154357878	chr6-154357878-allele1466211-1	DEL	79	NA	0.024962178517397883,0.002881844380403458,0.001984126984126984,0.005964214711729622,0.0	0.0280585	NA	NA	NA	NA	NA	NA	NA	NA	NA	No	NA	HPRC,HGSVC,1KG-ONT	No	NA	NA	NA	NA	NA	NA
chr6:154357906	chr6-154357906-allele1466222-1	DEL	54	NA	0.01059001512859304,0.012968299711815562,0.034722222222222224,0.02385685884691849,0.05112474437627812	0.00838407	NA	NA	NA	NA	NA	NA	NA	NA	NA	No	NA	HPRC,HGSVC	No	NA	NA	NA	NA	NA	NA
chr6:154357906	chr6-154357906-allele1466223-1	DEL	60	NA	0.0,0.001440922190201729,0.0,0.005964214711729622,0.002044989775051125	0.00114796	NA	NA	NA	NA	NA	NA	NA	NA	NA	No	NA	HPRC,HGSVC	No	NA	NA	NA	NA	NA	NA
chr6:154357968	chr6-154357968-allele1466255-51	INS	50	NA	0.01588502269288956,0.001440922190201729,0.0,0.007952286282306162,0.0010224948875255625	0.0134487	NA	NA	NA	NA	NA	NA	NA	NA	NA	No	NA	HGSVC,1KG-ONT	No	NA	NA	NA	NA	NA	NA
chr6:154359877	chr6-154359877-allele1466284-1	DEL	2143	NA	0.015128593040847202,0.0,0.0,0.0,0.0	0.0277836	NA	NA	NA	NA	NA	NA	NA	NA	NA	No	NA	No	Yes	NA	NA	NA	NA	NA	NA
chr6:154365383	chr6-154365383-allele1466325-1	DEL	276	NA	0.30030257186081694,0.22334293948126802,0.2926587301587302,0.2524850894632207,0.30265848670756645	0.00151687	NA	NA	NA	NA	NA	NA	NA	NA	NA	No	NA	HPRC,HGSVC,1KG-ONT	No	NA	NA	NA	NA	NA	NA
chr6:154368310	chr6-154368310-allele1466369-54	INS	53	NA	0.00832072617246596,0.0,0.001984126984126984,0.0,0.0	0.0110972	NA	NA	NA	NA	NA	NA	NA	NA	enhancer	No	NA	HPRC,HGSVC,1KG-ONT	Yes	NA	NA	NA	NA	NA	NA
chr6:154368310	chr6-154368310-allele1466368-54	INS	53	NA	0.06656580937972768,0.24063400576368876,0.037698412698412696,0.09343936381709742,0.07464212678936605	0.00648025	NA	NA	NA	NA	NA	NA	NA	NA	enhancer	No	NA	HPRC,HGSVC,1KG-ONT	Yes	NA	NA	NA	NA	NA	NA
chr6:154379321	chr6-154379321-allele1466509-63	INS	62	NA	0.012102874432677761,0.004322766570605188,0.000992063492063492,0.0009940357852882703,0.023517382413087935	0.000609243	NA	NA	NA	NA	NA	NA	NA	NA	NA	No	NA	HGSVC,1KG-ONT	Yes	NA	NA	NA	NA	NA	NA
chr6:154379399	chr6-154379399-allele1466531-51	INS	50	NA	0.0007564296520423601,0.0,0.0,0.0,0.0010224948875255625	NA	NA	NA	NA	NA	NA	NA	NA	NA	NA	No	NA	HGSVC,1KG-ONT	Yes	NA	NA	NA	NA	NA	NA
chr6:154379589	chr6-154379589-allele1466541-1	DEL	225	NA	0.0,0.001440922190201729,0.0,0.002982107355864811,0.002044989775051125	0.000593574	NA	NA	NA	NA	NA	NA	NA	NA	NA	No	NA	1KG-ONT	Yes	NA	NA	NA	NA	NA	NA
chr6:154382571	chr6-154382571-allele1466613-51	INS	50	NA	0.0030257186081694403,0.0,0.0,0.0,0.0	0.00520636	NA	NA	NA	NA	NA	NA	NA	NA	NA	No	NA	HPRC,HGSVC,1KG-ONT	No	NA	NA	NA	NA	NA	NA
chr6:154382594	chr6-154382594-allele1466632-61	INS	60	NA	0.014372163388804841,0.0,0.005952380952380952,0.002982107355864811,0.0	0.0122002	NA	NA	NA	NA	NA	NA	NA	NA	NA	No	NA	HPRC,HGSVC,1KG-ONT	No	NA	NA	NA	NA	NA	NA
chr6:154397706	chr6-154397706-allele1466819-1	DEL	121	NA	0.0007564296520423601,0.0,0.0,0.0,0.0	0.000918741	CNKSR3(0.0045728, 0.671)	NA	NA	NA	NA	NA	NA	NA	NA	No	NA	HGSVC	No	NA	NA	NA	NA	NA	NA
chr6:154486454	chr6-154486454-allele1467790-1	DEL	196	NA	0.17700453857791226,0.011527377521613832,0.000992063492063492,0.0009940357852882703,0.0010224948875255625	0.271051	CNKSR3(0.0045728, 0.671)	NA	NA	NA	NA	NA	NA	NA	NA	No	ID=chr6_154486464_154486499;MOTIFS=TTTTA;STRUC=(TTTTA)n	HPRC,HGSVC,1KG-ONT	No	NA	NA	NA	NA	NA	NA
chr6:154496315	chr6-154496315-allele1467889-1	DEL	198	NA	0.0045385779122541605,0.023054755043227664,0.03571428571428571,0.03876739562624255,0.04703476482617587	0.018477	CNKSR3(0.0045728, 0.671)	NA	NA	NA	NA	NA	NA	NA	NA	No	NA	HPRC,HGSVC,1KG-ONT	Yes	NA	NA	NA	NA	NA	NA
chr6:154504638	chr6-154504638-allele1467991-1	DEL	1169	NA	0.0,0.0,0.10515873015873016,0.003976143141153081,0.003067484662576687	0.0204192	CNKSR3(0.0045728, 0.671)	NA	NA	NA	NA	NA	NA	NA	NA	No	NA	HPRC,HGSVC,1KG-ONT	Yes	NA	NA	NA	NA	NA	NA
chr6:154519511	chr6-154519511-allele1468196-325	INS	324	NA	0.031013615733736764,0.001440922190201729,0.0,0.0,0.0	0.0544254	NA	NA	NA	NA	NA	NA	NA	NA	NA	No	NA	HPRC,HGSVC,1KG-ONT	No	NA	NA	NA	NA	NA	NA
chr6:154519511	chr6-154519511-allele1468198-324	INS	323	NA	0.0007564296520423601,0.0,0.0,0.0,0.0	0.000918741	NA	NA	NA	NA	NA	NA	NA	NA	NA	No	NA	HPRC,HGSVC,1KG-ONT	No	NA	NA	NA	NA	NA	NA
chr6:154519511	chr6-154519511-allele1468194-326	INS	325	NA	0.10136157337367625,0.08213256484149856,0.09722222222222222,0.1242544731610338,0.06646216768916155	NA	NA	NA	NA	NA	NA	NA	NA	NA	NA	No	NA	HPRC,HGSVC,1KG-ONT	No	NA	NA	NA	NA	NA	NA
chr6:154519511	chr6-154519511-allele1468197-325	INS	324	NA	0.0007564296520423601,0.001440922190201729,0.006944444444444444,0.0,0.0	4.4099e-05	NA	NA	NA	NA	NA	NA	NA	NA	NA	No	NA	HPRC,HGSVC,1KG-ONT	No	NA	NA	NA	NA	NA	NA
chr6:154519511	chr6-154519511-allele1468195-327	INS	326	NA	0.0,0.023054755043227664,0.0,0.008946322067594433,0.0	0.00406839	NA	NA	NA	NA	NA	NA	NA	NA	NA	No	NA	HPRC,HGSVC,1KG-ONT	No	NA	NA	NA	NA	NA	NA
chr6:154524778	chr6-154524778-allele1468254-61	INS	60	NA	0.00529500756429652,0.0,0.0,0.0,0.0	0.00947665	NA	NA	NA	NA	NA	NA	NA	NA	NA	No	NA	HPRC,HGSVC,1KG-ONT	No	NA	NA	NA	NA	NA	NA
chr6:154524778	chr6-154524778-allele1468252-61	INS	60	NA	0.07413010590015129,0.008645533141210375,0.001984126984126984,0.0,0.0	0.115669	NA	NA	NA	NA	NA	NA	NA	NA	NA	No	NA	HPRC,HGSVC,1KG-ONT	No	NA	NA	NA	NA	NA	NA
chr6:154524845	chr6-154524845-allele1468265-97	INS	96	NA	0.03328290468986384,0.010086455331412104,0.000992063492063492,0.02286282306163022,0.006134969325153374	0.0163115	NA	NA	NA	NA	NA	NA	NA	NA	NA	No	NA	HPRC,HGSVC,1KG-ONT	Yes	NA	NA	NA	NA	NA	NA
chr6:154524845	chr6-154524845-allele1468264-65	INS	64	NA	0.014372163388804841,0.001440922190201729,0.0,0.0019880715705765406,0.0	0.0202536	NA	NA	NA	NA	NA	NA	NA	NA	NA	No	NA	HPRC,HGSVC,1KG-ONT	Yes	NA	NA	NA	NA	NA	NA
chr6:154524845	chr6-154524845-allele1468266-97	INS	96	NA	0.0007564296520423601,0.0,0.0,0.0,0.0	0.000918741	NA	NA	NA	NA	NA	NA	NA	NA	NA	No	NA	HPRC,HGSVC,1KG-ONT	Yes	NA	NA	NA	NA	NA	NA
chr6:154524891	chr6-154524891-allele1468282-71	INS	70	NA	0.00529500756429652,0.0,0.0,0.0,0.0	0.0093307	NA	NA	NA	NA	NA	NA	NA	NA	NA	No	NA	HPRC,HGSVC,1KG-ONT	Yes	NA	NA	NA	NA	NA	NA
chr6:154524893	chr6-154524893-allele1468292-123	INS	122	NA	0.00680786686838124,0.0,0.0,0.0,0.0	0.0123139	NA	NA	NA	NA	NA	NA	NA	NA	NA	No	NA	HPRC,HGSVC,1KG-ONT	Yes	NA	NA	NA	NA	NA	NA
chr6:154524893	chr6-154524893-allele1468288-97	INS	96	NA	0.0045385779122541605,0.0,0.0,0.0,0.0	0.00788469	NA	NA	NA	NA	NA	NA	NA	NA	NA	No	NA	HPRC,HGSVC,1KG-ONT	Yes	NA	NA	NA	NA	NA	NA
chr6:154524893	chr6-154524893-allele1468287-261	INS	260	NA	0.014372163388804841,0.001440922190201729,0.0,0.0,0.0	0.0241257	NA	NA	NA	NA	NA	NA	NA	NA	NA	No	NA	HPRC,HGSVC	No	NA	NA	NA	NA	NA	NA
chr6:154524893	chr6-154524893-allele1468297-129	INS	128	NA	0.0022692889561270802,0.0,0.0,0.0,0.0	0.00377908	NA	NA	NA	NA	NA	NA	NA	NA	NA	No	NA	HPRC,HGSVC,1KG-ONT	Yes	NA	NA	NA	NA	NA	NA
chr6:154524893	chr6-154524893-allele1468291-183	INS	182	NA	0.025718608169440244,0.001440922190201729,0.0,0.0,0.0	0.0448588	NA	NA	NA	NA	NA	NA	NA	NA	NA	No	NA	HPRC,HGSVC,1KG-ONT	Yes	NA	NA	NA	NA	NA	NA
chr6:154524893	chr6-154524893-allele1468295-189	INS	188	NA	0.0022692889561270802,0.001440922190201729,0.0,0.0,0.0	0.0019853	NA	NA	NA	NA	NA	NA	NA	NA	NA	No	NA	HPRC,HGSVC	Yes	NA	NA	NA	NA	NA	NA
chr6:154524893	chr6-154524893-allele1468296-189	INS	188	NA	0.0007564296520423601,0.005763688760806916,0.0,0.003976143141153081,0.0	4.4099e-05	NA	NA	NA	NA	NA	NA	NA	NA	NA	No	NA	HPRC,HGSVC	Yes	NA	NA	NA	NA	NA	NA
chr6:154524909	chr6-154524909-allele1468309-99	INS	98	NA	0.0007564296520423601,0.0,0.0,0.0,0.0	0.000918741	NA	NA	NA	NA	NA	NA	NA	NA	NA	No	NA	HPRC,HGSVC,1KG-ONT	Yes	NA	NA	NA	NA	NA	NA
chr6:154524928	chr6-154524928-allele1468325-63	INS	62	NA	0.0,0.007204610951008645,0.0,0.0,0.0	0.000408842	NA	NA	NA	NA	NA	NA	NA	NA	NA	No	NA	HPRC,HGSVC,1KG-ONT	No	NA	NA	NA	NA	NA	NA
chr6:154524956	chr6-154524956-allele1468336-209	INS	208	NA	0.0022692889561270802,0.0,0.0,0.0,0.0	0.00377908	NA	NA	NA	NA	NA	NA	NA	NA	NA	No	NA	HPRC,HGSVC	No	NA	NA	NA	NA	NA	NA
chr6:154524956	chr6-154524956-allele1468342-97	INS	96	NA	0.0015128593040847202,0.0,0.0,0.0009940357852882703,0.0	0.00077342	NA	NA	NA	NA	NA	NA	NA	NA	NA	No	NA	HPRC,HGSVC,1KG-ONT	No	NA	NA	NA	NA	NA	NA
chr6:154524959	chr6-154524959-allele1468351-215	INS	214	NA	0.0030257186081694403,0.0,0.0,0.0,0.0	0.00520636	NA	NA	NA	NA	NA	NA	NA	NA	NA	No	NA	HPRC,HGSVC	No	NA	NA	NA	NA	NA	NA
chr6:154524959	chr6-154524959-allele1468348-79	INS	78	NA	0.0,0.001440922190201729,0.00992063492063492,0.010934393638170975,0.0	0.00341322	NA	NA	NA	NA	NA	NA	NA	NA	NA	No	NA	HPRC,HGSVC,1KG-ONT	No	NA	NA	NA	NA	NA	NA
chr6:154524959	chr6-154524959-allele1468344-143	INS	142	NA	0.0022692889561270802,0.0,0.0,0.0,0.0	0.00377908	NA	NA	NA	NA	NA	NA	NA	NA	NA	No	NA	HPRC,HGSVC,1KG-ONT	No	NA	NA	NA	NA	NA	NA
chr6:154524959	chr6-154524959-allele1468347-173	INS	172	NA	0.0007564296520423601,0.0,0.003968253968253968,0.0,0.0	NA	NA	NA	NA	NA	NA	NA	NA	NA	NA	No	NA	HPRC,HGSVC,1KG-ONT	Yes	NA	NA	NA	NA	NA	NA
chr6:154524959	chr6-154524959-allele1468346-135	INS	134	NA	0.007564296520423601,0.0,0.0,0.0,0.0	0.0136279	NA	NA	NA	NA	NA	NA	NA	NA	NA	No	NA	HPRC,HGSVC,1KG-ONT	No	NA	NA	NA	NA	NA	NA
chr6:154524959	chr6-154524959-allele1468354-197	INS	196	NA	0.0007564296520423601,0.0,0.0,0.0,0.0	0.000918741	NA	NA	NA	NA	NA	NA	NA	NA	NA	No	NA	HPRC,HGSVC	No	NA	NA	NA	NA	NA	NA
chr6:154524959	chr6-154524959-allele1468345-101	INS	100	NA	0.0007564296520423601,0.0,0.0,0.0,0.0	0.000918741	NA	NA	NA	NA	NA	NA	NA	NA	NA	No	NA	HPRC,HGSVC,1KG-ONT	No	NA	NA	NA	NA	NA	NA
chr6:154524982	chr6-154524982-allele1468366-107	INS	106	NA	0.0015128593040847202,0.0,0.0,0.0,0.0	0.00234988	NA	NA	NA	NA	NA	NA	NA	NA	NA	No	NA	HPRC,HGSVC,1KG-ONT	No	NA	NA	NA	NA	NA	NA
chr6:154524982	chr6-154524982-allele1468369-73	INS	72	NA	0.0007564296520423601,0.0,0.0,0.0,0.0	0.000918741	NA	NA	NA	NA	NA	NA	NA	NA	NA	No	NA	HPRC,HGSVC,1KG-ONT	No	NA	NA	NA	NA	NA	NA
chr6:154525018	chr6-154525018-allele1468381-171	INS	170	NA	0.006051437216338881,0.0,0.0,0.0,0.006134969325153374	0.00277187	NA	NA	NA	NA	NA	NA	NA	NA	NA	No	NA	HPRC,HGSVC,1KG-ONT	No	NA	NA	NA	NA	NA	NA
chr6:154525066	chr6-154525066-allele1468398-61	INS	60	NA	0.0,0.001440922190201729,0.0,0.0,0.0	NA	NA	NA	NA	NA	NA	NA	NA	NA	NA	No	NA	HPRC,HGSVC,1KG-ONT	No	NA	NA	NA	NA	NA	NA
chr6:154525066	chr6-154525066-allele1468392-53	INS	52	NA	0.019667170953101363,0.011527377521613832,0.050595238095238096,0.017892644135188866,0.06134969325153374	0.00432316	NA	NA	NA	NA	NA	NA	NA	NA	NA	No	NA	HPRC,HGSVC	No	NA	NA	NA	NA	NA	NA
chr6:154525066	chr6-154525066-allele1468391-75	INS	74	NA	0.03555219364599092,0.021613832853025938,0.002976190476190476,0.003976143141153081,0.011247443762781187	0.0216221	NA	NA	NA	NA	NA	NA	NA	NA	NA	No	NA	HPRC,HGSVC,1KG-ONT	No	NA	NA	NA	NA	NA	NA
chr6:154525066	chr6-154525066-allele1468396-79	INS	78	NA	0.0007564296520423601,0.0,0.0,0.0,0.0	0.000918741	NA	NA	NA	NA	NA	NA	NA	NA	NA	No	NA	HPRC,HGSVC,1KG-ONT	No	NA	NA	NA	NA	NA	NA
chr6:154525066	chr6-154525066-allele1468395-101	INS	100	NA	0.0030257186081694403,0.007204610951008645,0.003968253968253968,0.003976143141153081,0.010224948875255624	0.000375375	NA	NA	NA	NA	NA	NA	NA	NA	NA	No	NA	HPRC,HGSVC,1KG-ONT	No	NA	NA	NA	NA	NA	NA
chr6:154525066	chr6-154525066-allele1468397-113	INS	112	NA	0.0,0.0,0.0,0.002982107355864811,0.0	3.94758e-05	NA	NA	NA	NA	NA	NA	NA	NA	NA	No	NA	HPRC,HGSVC,1KG-ONT	No	NA	NA	NA	NA	NA	NA
chr6:154525066	chr6-154525066-allele1468403-71	INS	70	NA	0.0030257186081694403,0.0,0.0,0.0,0.0	0.00495017	NA	NA	NA	NA	NA	NA	NA	NA	NA	No	NA	HPRC,HGSVC,1KG-ONT	No	NA	NA	NA	NA	NA	NA
chr6:154525092	chr6-154525092-allele1468407-75	INS	74	NA	0.0,0.0,0.0,0.0009940357852882703,0.003067484662576687	0.000224143	NA	NA	NA	NA	NA	NA	NA	NA	NA	No	NA	HPRC,HGSVC,1KG-ONT	No	NA	NA	NA	NA	NA	NA
chr6:154525196	chr6-154525196-allele1468418-945	INS	944	NA	0.049167927382753406,0.002881844380403458,0.00496031746031746,0.010934393638170975,0.002044989775051125	0.0548773	NA	NA	NA	NA	NA	NA	NA	NA	NA	No	NA	HPRC,HGSVC	Yes	NA	NA	NA	NA	NA	NA
chr6:154525230	chr6-154525230-allele1468427-77	INS	76	NA	0.0007564296520423601,0.0,0.0,0.0,0.0	0.000918741	NA	NA	NA	NA	NA	NA	NA	NA	NA	No	NA	HPRC,HGSVC,1KG-ONT	Yes	NA	NA	NA	NA	NA	NA
chr6:154525247	chr6-154525247-allele1468432-53	INS	52	NA	0.0015128593040847202,0.0,0.0,0.0,0.0	0.00234988	NA	NA	NA	NA	NA	NA	NA	NA	NA	No	NA	HPRC,HGSVC	Yes	NA	NA	NA	NA	NA	NA
chr6:154525260	chr6-154525260-allele1468434-53	INS	52	NA	0.023449319213313162,0.059077809798270896,0.09226190476190477,0.05467196819085487,0.049079754601226995	0.0158069	NA	NA	NA	NA	NA	NA	NA	NA	NA	No	NA	HPRC,HGSVC	Yes	NA	NA	NA	NA	NA	NA
chr6:154525273	chr6-154525273-allele1468442-87	INS	86	NA	0.018154311649016642,0.001440922190201729,0.0,0.0,0.0	0.0309641	NA	NA	NA	NA	NA	NA	NA	NA	NA	No	NA	HPRC,HGSVC,1KG-ONT	Yes	NA	NA	NA	NA	NA	NA
chr6:154525327	chr6-154525327-allele1468453-101	INS	100	NA	0.0,0.001440922190201729,0.007936507936507936,0.0,0.0	0.00114796	NA	NA	NA	NA	NA	NA	NA	NA	NA	No	NA	HPRC,HGSVC,1KG-ONT	No	NA	NA	NA	NA	NA	NA
chr6:154525329	chr6-154525329-allele1468455-89	INS	88	NA	0.0113464447806354,0.01729106628242075,0.01488095238095238,0.005964214711729622,0.003067484662576687	NA	NA	NA	NA	NA	NA	NA	NA	NA	NA	No	NA	HPRC,HGSVC,1KG-ONT	No	NA	NA	NA	NA	NA	NA
chr6:154525329	chr6-154525329-allele1468454-57	INS	56	NA	0.08396369137670197,0.010086455331412104,0.03273809523809524,0.012922465208747515,0.010224948875255624	0.0634927	NA	NA	NA	NA	NA	NA	NA	NA	NA	No	NA	HPRC,HGSVC	Yes	NA	NA	NA	NA	NA	NA
chr6:154525329	chr6-154525329-allele1468459-61	INS	60	NA	0.0030257186081694403,0.0,0.0,0.0,0.0	0.00520636	NA	NA	NA	NA	NA	NA	NA	NA	NA	No	NA	HPRC,HGSVC,1KG-ONT	Yes	NA	NA	NA	NA	NA	NA
chr6:154525329	chr6-154525329-allele1468458-59	INS	58	NA	0.00529500756429652,0.0,0.005952380952380952,0.009940357852882704,0.0010224948875255625	NA	NA	NA	NA	NA	NA	NA	NA	NA	NA	No	NA	HPRC,HGSVC	Yes	NA	NA	NA	NA	NA	NA
chr6:154525410	chr6-154525410-allele1468476-571	INS	570	NA	0.0030257186081694403,0.0,0.0,0.0,0.0	0.00520636	NA	NA	NA	NA	NA	NA	NA	NA	NA	No	NA	HPRC,HGSVC,1KG-ONT	No	NA	NA	NA	NA	NA	NA
chr6:154525419	chr6-154525419-allele1468487-57	INS	56	NA	0.0,0.010086455331412104,0.0,0.009940357852882704,0.002044989775051125	0.00299801	NA	NA	NA	NA	NA	NA	NA	NA	NA	No	NA	HPRC,HGSVC	No	NA	NA	NA	NA	NA	NA
chr6:154525428	chr6-154525428-allele1468492-679	INS	678	NA	0.018154311649016642,0.0,0.0,0.0,0.0	0.0332691	NA	NA	NA	NA	NA	NA	NA	NA	NA	No	NA	HPRC,HGSVC,1KG-ONT	No	NA	NA	NA	NA	NA	NA
chr6:154525428	chr6-154525428-allele1468491-627	INS	626	NA	0.0007564296520423601,0.0,0.0,0.0009940357852882703,0.0	NA	NA	NA	NA	NA	NA	NA	NA	NA	NA	No	NA	HPRC,HGSVC,1KG-ONT	No	NA	NA	NA	NA	NA	NA
chr6:154525428	chr6-154525428-allele1468496-466	INS	465	NA	0.00529500756429652,0.0,0.0,0.003976143141153081,0.0	0.00352335	NA	NA	NA	NA	NA	NA	NA	NA	NA	No	NA	HPRC,HGSVC,1KG-ONT	No	NA	NA	NA	NA	NA	NA
chr6:154525428	chr6-154525428-allele1468503-465	INS	464	NA	0.0,0.001440922190201729,0.0,0.002982107355864811,0.0	0.000224143	NA	NA	NA	NA	NA	NA	NA	NA	NA	No	NA	HPRC,HGSVC,1KG-ONT	No	NA	NA	NA	NA	NA	NA
chr6:154525428	chr6-154525428-allele1468489-531	INS	530	NA	0.0022692889561270802,0.001440922190201729,0.0,0.0,0.0	0.0019853	NA	NA	NA	NA	NA	NA	NA	NA	NA	No	NA	HPRC,HGSVC,1KG-ONT	No	NA	NA	NA	NA	NA	NA
chr6:154525428	chr6-154525428-allele1468497-439	INS	438	NA	0.0,0.0,0.0,0.0,0.0010224948875255625	NA	NA	NA	NA	NA	NA	NA	NA	NA	NA	No	NA	HPRC,HGSVC,1KG-ONT	No	NA	NA	NA	NA	NA	NA
chr6:154525429	chr6-154525429-allele1468513-757	INS	756	NA	0.14069591527987896,0.07780979827089338,0.1130952380952381,0.08548707753479125,0.05214723926380368	0.0182234	NA	NA	NA	NA	NA	NA	NA	NA	NA	No	NA	HPRC,HGSVC,1KG-ONT	No	NA	NA	NA	NA	NA	NA
chr6:154525436	chr6-154525436-allele1468533-555	INS	554	NA	0.0007564296520423601,0.0,0.0,0.0,0.0	0.000918741	NA	NA	NA	NA	NA	NA	NA	NA	NA	No	NA	HPRC,HGSVC,1KG-ONT	No	NA	NA	NA	NA	NA	NA
chr6:154525436	chr6-154525436-allele1468530-649	INS	648	NA	0.01361573373676248,0.0,0.0,0.003976143141153081,0.0	0.0172114	NA	NA	NA	NA	NA	NA	NA	NA	NA	No	NA	HPRC,HGSVC,1KG-ONT	No	NA	NA	NA	NA	NA	NA
chr6:154525436	chr6-154525436-allele1468542-479	INS	478	NA	0.0007564296520423601,0.0,0.0,0.0,0.0	0.000918741	NA	NA	NA	NA	NA	NA	NA	NA	NA	No	NA	HPRC,HGSVC,1KG-ONT	No	NA	NA	NA	NA	NA	NA
chr6:154525436	chr6-154525436-allele1468526-675	INS	674	NA	0.0,0.0,0.000992063492063492,0.0009940357852882703,0.0010224948875255625	3.94758e-05	NA	NA	NA	NA	NA	NA	NA	NA	NA	No	NA	HPRC,HGSVC,1KG-ONT	No	NA	NA	NA	NA	NA	NA
chr6:154525436	chr6-154525436-allele1468527-621	INS	620	NA	0.0,0.0,0.0,0.0,0.0010224948875255625	NA	NA	NA	NA	NA	NA	NA	NA	NA	NA	No	NA	HPRC,HGSVC,1KG-ONT	No	NA	NA	NA	NA	NA	NA
chr6:154525436	chr6-154525436-allele1468537-517	INS	516	NA	0.0007564296520423601,0.0,0.0,0.007952286282306162,0.0	NA	NA	NA	NA	NA	NA	NA	NA	NA	NA	No	NA	HPRC,HGSVC,1KG-ONT	No	NA	NA	NA	NA	NA	NA
chr6:154525436	chr6-154525436-allele1468524-517	INS	516	NA	0.0037821482602118004,0.0,0.0,0.0,0.0	0.00663171	NA	NA	NA	NA	NA	NA	NA	NA	NA	No	NA	HPRC,HGSVC,1KG-ONT	No	NA	NA	NA	NA	NA	NA
chr6:154525436	chr6-154525436-allele1468531-673	INS	672	NA	0.0007564296520423601,0.0,0.0,0.0,0.0	0.000918741	NA	NA	NA	NA	NA	NA	NA	NA	NA	No	NA	HPRC,HGSVC,1KG-ONT	No	NA	NA	NA	NA	NA	NA
chr6:154525463	chr6-154525463-allele1468546-589	INS	588	NA	0.0015128593040847202,0.05475504322766571,0.008928571428571428,0.003976143141153081,0.003067484662576687	0.00719127	NA	NA	NA	NA	NA	NA	NA	NA	NA	No	NA	HPRC,HGSVC,1KG-ONT	No	NA	NA	NA	NA	NA	NA
chr6:154525482	chr6-154525482-allele1468555-583	INS	582	NA	0.01059001512859304,0.007204610951008645,0.0,0.005964214711729622,0.0	0.00529545	NA	NA	NA	NA	NA	NA	NA	NA	NA	No	NA	HPRC,HGSVC,1KG-ONT	No	NA	NA	NA	NA	NA	NA
chr6:154525482	chr6-154525482-allele1468567-593	INS	592	NA	0.0007564296520423601,0.0,0.0,0.0,0.0	0.000918741	NA	NA	NA	NA	NA	NA	NA	NA	NA	No	NA	HPRC,HGSVC,1KG-ONT	No	NA	NA	NA	NA	NA	NA
chr6:154525482	chr6-154525482-allele1468554-549	INS	548	NA	0.00529500756429652,0.001440922190201729,0.0,0.0,0.0	0.00736694	NA	NA	NA	NA	NA	NA	NA	NA	NA	No	NA	HPRC,HGSVC,1KG-ONT	No	NA	NA	NA	NA	NA	NA
chr6:154525482	chr6-154525482-allele1468561-555	INS	554	NA	0.0030257186081694403,0.001440922190201729,0.0,0.0,0.0	0.00307847	NA	NA	NA	NA	NA	NA	NA	NA	NA	No	NA	HPRC,HGSVC,1KG-ONT	No	NA	NA	NA	NA	NA	NA
chr6:154525482	chr6-154525482-allele1468558-697	INS	696	NA	0.02193645990922844,0.007204610951008645,0.016865079365079364,0.013916500994035786,0.023517382413087935	0.000430321	NA	NA	NA	NA	NA	NA	NA	NA	NA	No	NA	HPRC,HGSVC,1KG-ONT	No	NA	NA	NA	NA	NA	NA
chr6:154525484	chr6-154525484-allele1468574-513	INS	512	NA	0.0015128593040847202,0.0,0.0,0.0,0.0	0.00234988	NA	NA	NA	NA	NA	NA	NA	NA	NA	No	NA	HPRC,HGSVC,1KG-ONT	No	NA	NA	NA	NA	NA	NA
chr6:154525489	chr6-154525489-allele1468592-537	INS	536	NA	0.01059001512859304,0.001440922190201729,0.0,0.002982107355864811,0.0010224948875255625	0.0106985	NA	NA	NA	NA	NA	NA	NA	NA	NA	No	NA	HPRC,HGSVC,1KG-ONT	No	NA	NA	NA	NA	NA	NA
chr6:154525489	chr6-154525489-allele1468576-511	INS	510	NA	0.04311649016641452,0.0345821325648415,0.027777777777777776,0.014910536779324055,0.034764826175869123	0.00349047	NA	NA	NA	NA	NA	NA	NA	NA	NA	No	NA	HPRC,HGSVC,1KG-ONT	No	NA	NA	NA	NA	NA	NA
chr6:154525489	chr6-154525489-allele1468577-539	INS	538	NA	0.0030257186081694403,0.008645533141210375,0.000992063492063492,0.004970178926441352,0.011247443762781187	0.000451934	NA	NA	NA	NA	NA	NA	NA	NA	NA	No	NA	HPRC,HGSVC,1KG-ONT	No	NA	NA	NA	NA	NA	NA
chr6:154525489	chr6-154525489-allele1468590-483	INS	482	NA	0.006051437216338881,0.0,0.006944444444444444,0.002982107355864811,0.0	0.00104337	NA	NA	NA	NA	NA	NA	NA	NA	NA	No	NA	HPRC,HGSVC,1KG-ONT	No	NA	NA	NA	NA	NA	NA
chr6:154525489	chr6-154525489-allele1468575-591	INS	590	NA	0.0007564296520423601,0.012968299711815562,0.000992063492063492,0.02882703777335984,0.013292433537832311	0.00794611	NA	NA	NA	NA	NA	NA	NA	NA	NA	No	NA	HPRC,HGSVC,1KG-ONT	No	NA	NA	NA	NA	NA	NA
chr6:154525489	chr6-154525489-allele1468589-537	INS	536	NA	0.0015128593040847202,0.08789625360230548,0.11507936507936507,0.04572564612326044,0.011247443762781187	0.0411197	NA	NA	NA	NA	NA	NA	NA	NA	NA	No	NA	HPRC,HGSVC,1KG-ONT	No	NA	NA	NA	NA	NA	NA
chr6:154525489	chr6-154525489-allele1468599-565	INS	564	NA	0.0022692889561270802,0.018731988472622477,0.0,0.0,0.0	NA	NA	NA	NA	NA	NA	NA	NA	NA	NA	No	NA	HPRC,HGSVC,1KG-ONT	No	NA	NA	NA	NA	NA	NA
chr6:154525489	chr6-154525489-allele1468597-589	INS	588	NA	0.0,0.001440922190201729,0.0,0.0009940357852882703,0.0	NA	NA	NA	NA	NA	NA	NA	NA	NA	NA	No	NA	HPRC,HGSVC,1KG-ONT	No	NA	NA	NA	NA	NA	NA
chr6:154525489	chr6-154525489-allele1468601-513	INS	512	NA	0.0022692889561270802,0.0,0.0,0.0,0.0	0.00377908	NA	NA	NA	NA	NA	NA	NA	NA	NA	No	NA	HPRC,HGSVC,1KG-ONT	No	NA	NA	NA	NA	NA	NA
chr6:154525489	chr6-154525489-allele1468588-489	INS	488	NA	0.0015128593040847202,0.0,0.0,0.0,0.0	0.00234988	NA	NA	NA	NA	NA	NA	NA	NA	NA	No	NA	HPRC,HGSVC,1KG-ONT	No	NA	NA	NA	NA	NA	NA
chr6:154525489	chr6-154525489-allele1468593-457	INS	456	NA	0.012859304084720122,0.001440922190201729,0.0,0.0009940357852882703,0.0	0.0193295	NA	NA	NA	NA	NA	NA	NA	NA	NA	No	NA	HPRC,HGSVC,1KG-ONT	No	NA	NA	NA	NA	NA	NA
chr6:154525489	chr6-154525489-allele1468591-481	INS	480	NA	0.006051437216338881,0.005763688760806916,0.003968253968253968,0.007952286282306162,0.027607361963190184	0.00101357	NA	NA	NA	NA	NA	NA	NA	NA	NA	No	NA	HPRC,HGSVC,1KG-ONT	No	NA	NA	NA	NA	NA	NA
chr6:154525489	chr6-154525489-allele1468594-671	INS	670	NA	0.015128593040847202,0.0,0.0,0.0,0.0	0.0277836	NA	NA	NA	NA	NA	NA	NA	NA	NA	No	NA	HPRC,HGSVC,1KG-ONT	No	NA	NA	NA	NA	NA	NA
chr6:154525489	chr6-154525489-allele1468605-565	INS	564	NA	0.0,0.0,0.0,0.0009940357852882703,0.0	NA	NA	NA	NA	NA	NA	NA	NA	NA	NA	No	NA	HPRC,HGSVC,1KG-ONT	No	NA	NA	NA	NA	NA	NA
chr6:154525489	chr6-154525489-allele1468580-459	INS	458	NA	0.037065052950075644,0.03602305475504323,0.023809523809523808,0.0437375745526839,0.03987730061349693	NA	NA	NA	NA	NA	NA	NA	NA	NA	NA	No	NA	HPRC,HGSVC,1KG-ONT	No	NA	NA	NA	NA	NA	NA
chr6:154525489	chr6-154525489-allele1468586-563	INS	562	NA	0.00832072617246596,0.09221902017291066,0.002976190476190476,0.11829025844930417,0.046012269938650305	0.031012	NA	NA	NA	NA	NA	NA	NA	NA	NA	No	NA	HPRC,HGSVC,1KG-ONT	No	NA	NA	NA	NA	NA	NA
chr6:154525489	chr6-154525489-allele1468579-485	INS	484	NA	0.14977307110438728,0.043227665706051875,0.04265873015873016,0.03578528827037773,0.05725971370143149	0.0776229	NA	NA	NA	NA	NA	NA	NA	NA	NA	No	NA	HPRC,HGSVC,1KG-ONT	No	NA	NA	NA	NA	NA	NA
chr6:154525489	chr6-154525489-allele1468598-641	INS	640	NA	0.0,0.0,0.0,0.004970178926441352,0.0	0.000408842	NA	NA	NA	NA	NA	NA	NA	NA	NA	No	NA	HPRC,HGSVC,1KG-ONT	No	NA	NA	NA	NA	NA	NA
chr6:154525489	chr6-154525489-allele1468584-436	INS	435	NA	0.0007564296520423601,0.0,0.0,0.0,0.0	0.000918741	NA	NA	NA	NA	NA	NA	NA	NA	NA	No	NA	HPRC,HGSVC,1KG-ONT	No	NA	NA	NA	NA	NA	NA
chr6:154525489	chr6-154525489-allele1468585-403	INS	402	NA	0.007564296520423601,0.001440922190201729,0.001984126984126984,0.0,0.0010224948875255625	0.00698807	NA	NA	NA	NA	NA	NA	NA	NA	NA	No	NA	HPRC,HGSVC,1KG-ONT	No	NA	NA	NA	NA	NA	NA
chr6:154525489	chr6-154525489-allele1468606-597	INS	596	NA	0.0007564296520423601,0.0,0.0,0.0,0.0	0.000918741	NA	NA	NA	NA	NA	NA	NA	NA	NA	No	NA	HPRC,HGSVC,1KG-ONT	No	NA	NA	NA	NA	NA	NA
chr6:154525489	chr6-154525489-allele1468583-622	INS	621	NA	0.0,0.0,0.00992063492063492,0.005964214711729622,0.012269938650306749	0.00451865	NA	NA	NA	NA	NA	NA	NA	NA	NA	No	NA	HPRC,HGSVC,1KG-ONT	No	NA	NA	NA	NA	NA	NA
chr6:154525489	chr6-154525489-allele1468578-469	INS	468	NA	0.028744326777609682,0.002881844380403458,0.01488095238095238,0.0,0.00408997955010225	0.021991	NA	NA	NA	NA	NA	NA	NA	NA	NA	No	NA	HPRC,HGSVC,1KG-ONT	No	NA	NA	NA	NA	NA	NA
chr6:154525489	chr6-154525489-allele1468582-546	INS	545	NA	0.0,0.0,0.006944444444444444,0.0,0.0	0.000778337	NA	NA	NA	NA	NA	NA	NA	NA	NA	No	NA	HPRC,HGSVC,1KG-ONT	No	NA	NA	NA	NA	NA	NA
chr6:154525492	chr6-154525492-allele1468610-641	INS	640	NA	0.0007564296520423601,0.002881844380403458,0.01984126984126984,0.019880715705765408,0.003067484662576687	0.00664742	NA	NA	NA	NA	NA	NA	NA	NA	NA	No	NA	HPRC,HGSVC,1KG-ONT	No	NA	NA	NA	NA	NA	NA
chr6:154525494	chr6-154525494-allele1468622-513	INS	512	NA	0.0022692889561270802,0.0,0.0,0.0,0.0081799591002045	NA	NA	NA	NA	NA	NA	NA	NA	NA	NA	No	NA	HPRC,HGSVC,1KG-ONT	No	NA	NA	NA	NA	NA	NA
chr6:154525494	chr6-154525494-allele1468627-489	INS	488	NA	0.0,0.0,0.0,0.0,0.003067484662576687	3.94758e-05	NA	NA	NA	NA	NA	NA	NA	NA	NA	No	NA	HPRC,HGSVC,1KG-ONT	No	NA	NA	NA	NA	NA	NA
chr6:154525494	chr6-154525494-allele1468638-515	INS	514	NA	0.0,0.002881844380403458,0.0,0.002982107355864811,0.0	0.000408842	NA	NA	NA	NA	NA	NA	NA	NA	NA	No	NA	HPRC,HGSVC,1KG-ONT	No	NA	NA	NA	NA	NA	NA
chr6:154525494	chr6-154525494-allele1468641-683	INS	682	NA	0.0015128593040847202,0.002881844380403458,0.0,0.0,0.0	7.61513e-05	NA	NA	NA	NA	NA	NA	NA	NA	NA	No	NA	HPRC,HGSVC,1KG-ONT	No	NA	NA	NA	NA	NA	NA
chr6:154525494	chr6-154525494-allele1468616-571	INS	570	NA	0.0113464447806354,0.001440922190201729,0.0,0.0,0.0	0.0185365	NA	NA	NA	NA	NA	NA	NA	NA	NA	No	NA	HPRC,HGSVC,1KG-ONT	No	NA	NA	NA	NA	NA	NA
chr6:154525494	chr6-154525494-allele1468634-545	INS	544	NA	0.0,0.0,0.0,0.0,0.003067484662576687	3.94758e-05	NA	NA	NA	NA	NA	NA	NA	NA	NA	No	NA	HPRC,HGSVC,1KG-ONT	No	NA	NA	NA	NA	NA	NA
chr6:154525494	chr6-154525494-allele1468642-510	INS	509	NA	0.0,0.0,0.0,0.0009940357852882703,0.0	NA	NA	NA	NA	NA	NA	NA	NA	NA	NA	No	NA	HPRC,HGSVC,1KG-ONT	No	NA	NA	NA	NA	NA	NA
chr6:154525494	chr6-154525494-allele1468619-540	INS	539	NA	0.0007564296520423601,0.06340057636887608,0.0,0.0019880715705765406,0.003067484662576687	0.00732724	NA	NA	NA	NA	NA	NA	NA	NA	NA	No	NA	HPRC,HGSVC,1KG-ONT	No	NA	NA	NA	NA	NA	NA
chr6:154525494	chr6-154525494-allele1468617-515	INS	514	NA	0.014372163388804841,0.0,0.0,0.0019880715705765406,0.003067484662576687	0.016987	NA	NA	NA	NA	NA	NA	NA	NA	NA	No	NA	HPRC,HGSVC,1KG-ONT	No	NA	NA	NA	NA	NA	NA
chr6:154525494	chr6-154525494-allele1468624-515	INS	514	NA	0.0007564296520423601,0.0,0.0,0.002982107355864811,0.0	NA	NA	NA	NA	NA	NA	NA	NA	NA	NA	No	NA	HPRC,HGSVC,1KG-ONT	No	NA	NA	NA	NA	NA	NA
chr6:154525494	chr6-154525494-allele1468623-597	INS	596	NA	0.0030257186081694403,0.0,0.0,0.0,0.0	0.00520636	NA	NA	NA	NA	NA	NA	NA	NA	NA	No	NA	HPRC,HGSVC,1KG-ONT	No	NA	NA	NA	NA	NA	NA
chr6:154525494	chr6-154525494-allele1468637-571	INS	570	NA	0.0030257186081694403,0.0,0.0,0.0,0.0	0.00520636	NA	NA	NA	NA	NA	NA	NA	NA	NA	No	NA	HPRC,HGSVC,1KG-ONT	No	NA	NA	NA	NA	NA	NA
chr6:154525494	chr6-154525494-allele1468612-541	INS	540	NA	0.0,0.0,0.0,0.002982107355864811,0.002044989775051125	0.000408842	NA	NA	NA	NA	NA	NA	NA	NA	NA	No	NA	HPRC,HGSVC,1KG-ONT	No	NA	NA	NA	NA	NA	NA
chr6:154525494	chr6-154525494-allele1468613-571	INS	570	NA	0.012859304084720122,0.1786743515850144,0.006944444444444444,0.20278330019880716,0.0705521472392638	0.0581326	NA	NA	NA	NA	NA	NA	NA	NA	NA	No	NA	HPRC,HGSVC,1KG-ONT	No	NA	NA	NA	NA	NA	NA
chr6:154525494	chr6-154525494-allele1468614-345	INS	344	NA	0.0007564296520423601,0.0,0.0,0.0,0.0	0.000918741	NA	NA	NA	NA	NA	NA	NA	NA	NA	No	NA	HPRC,HGSVC	No	NA	NA	NA	NA	NA	NA
chr6:154525494	chr6-154525494-allele1468620-566	INS	565	NA	0.0015128593040847202,0.004322766570605188,0.005952380952380952,0.003976143141153081,0.0	9.78865e-05	NA	NA	NA	NA	NA	NA	NA	NA	NA	No	NA	HPRC,HGSVC,1KG-ONT	No	NA	NA	NA	NA	NA	NA
chr6:154525494	chr6-154525494-allele1468618-541	INS	540	NA	0.006051437216338881,0.0,0.0,0.0009940357852882703,0.0	0.00875367	NA	NA	NA	NA	NA	NA	NA	NA	NA	No	NA	HPRC,HGSVC,1KG-ONT	No	NA	NA	NA	NA	NA	NA
chr6:154525494	chr6-154525494-allele1468615-397	INS	396	NA	0.024205748865355523,0.008645533141210375,0.001984126984126984,0.011928429423459244,0.003067484662576687	0.0142279	NA	NA	NA	NA	NA	NA	NA	NA	NA	No	NA	HPRC,HGSVC,1KG-ONT	No	NA	NA	NA	NA	NA	NA
chr6:154525494	chr6-154525494-allele1468633-563	INS	562	NA	0.0,0.0,0.0,0.003976143141153081,0.0	0.000224143	NA	NA	NA	NA	NA	NA	NA	NA	NA	No	NA	HPRC,HGSVC,1KG-ONT	No	NA	NA	NA	NA	NA	NA
chr6:154525498	chr6-154525498-allele1468643-576	INS	575	NA	0.0037821482602118004,0.01440922190201729,0.00992063492063492,0.014910536779324055,0.0010224948875255625	0.00169413	NA	NA	NA	NA	NA	NA	NA	NA	NA	No	NA	HPRC,HGSVC,1KG-ONT	No	NA	NA	NA	NA	NA	NA
chr6:154525503	chr6-154525503-allele1468644-737	INS	736	NA	0.006051437216338881,0.01440922190201729,0.001984126984126984,0.008946322067594433,0.00408997955010225	NA	NA	NA	NA	NA	NA	NA	NA	NA	NA	No	NA	HPRC,HGSVC,1KG-ONT	No	NA	NA	NA	NA	NA	NA
chr6:154525506	chr6-154525506-allele1468646-679	INS	678	NA	0.00529500756429652,0.0,0.0,0.0,0.0	0.00947665	NA	NA	NA	NA	NA	NA	NA	NA	NA	No	NA	HPRC,HGSVC,1KG-ONT	No	NA	NA	NA	NA	NA	NA
chr6:154525506	chr6-154525506-allele1468645-723	INS	722	NA	0.0022692889561270802,0.0,0.0,0.0,0.0	0.00377908	NA	NA	NA	NA	NA	NA	NA	NA	NA	No	NA	HPRC,HGSVC,1KG-ONT	No	NA	NA	NA	NA	NA	NA
chr6:154525506	chr6-154525506-allele1468647-137	INS	136	NA	0.009077155824508321,0.011527377521613832,0.00496031746031746,0.011928429423459244,0.0	NA	NA	NA	NA	NA	NA	NA	NA	NA	NA	No	NA	HPRC,1KG-ONT	No	NA	NA	NA	NA	NA	NA
chr6:154525506	chr6-154525506-allele1468648-93	INS	92	NA	0.0007564296520423601,0.001440922190201729,0.0,0.003976143141153081,0.0	NA	NA	NA	NA	NA	NA	NA	NA	NA	NA	No	NA	HPRC,HGSVC,1KG-ONT	No	NA	NA	NA	NA	NA	NA
chr6:154529466	chr6-154529466-allele1468703-1	DEL	135	NA	0.0015128593040847202,0.0,0.003968253968253968,0.0,0.0	NA	NA	NA	NA	NA	NA	NA	NA	NA	NA	No	NA	No	Yes	NA	NA	NA	NA	NA	NA
chr6:154529505	chr6-154529505-allele1468705-271	INS	270	NA	0.02042360060514372,0.0,0.005952380952380952,0.0,0.0	0.0260267	NA	NA	NA	NA	NA	NA	NA	NA	NA	No	NA	HPRC,1KG-ONT	No	NA	NA	NA	NA	NA	NA
chr6:154529509	chr6-154529509-allele1468706-136	INS	135	NA	0.0007564296520423601,0.001440922190201729,0.0,0.0,0.0	NA	NA	NA	NA	NA	NA	NA	NA	NA	NA	No	NA	1KG-ONT	No	NA	NA	NA	NA	NA	NA
chr6:154529587	chr6-154529587-allele1468712-137	INS	136	NA	0.0007564296520423601,0.0,0.0,0.0,0.0	0.000918741	NA	NA	NA	NA	NA	NA	NA	NA	NA	No	NA	1KG-ONT	No	NA	NA	NA	NA	NA	NA
chr6:154561218	chr6-154561218-allele1469111-1	DEL	118	NA	0.16338880484114976,0.11095100864553314,0.0496031746031746,0.0536779324055666,0.02556237218813906	0.0711131	NA	NA	NA	NA	NA	NA	NA	NA	NA	No	NA	HPRC,HGSVC,1KG-ONT	No	NA	NA	NA	NA	NA	NA
chr6:154602749	chr6-154602749-allele1469575-54	INS	53	NA	0.20726172465960666,0.018731988472622477,0.00992063492063492,0.017892644135188866,0.03067484662576687	0.235389	NA	NA	NA	NA	NA	NA	NA	NA	NA	No	NA	HPRC,HGSVC,1KG-ONT	Yes	NA	NA	NA	NA	NA	NA
chr6:154641471	chr6-154641471-allele1470044-1	DEL	1982	NA	0.0022692889561270802,0.04610951008645533,0.016865079365079364,0.0268389662027833,0.011247443762781187	0.0122413	NA	NA	NA	NA	NA	NA	NA	NA	NA	No	NA	HPRC,HGSVC,1KG-ONT	Yes	NA	NA	NA	NA	NA	NA
chr6:154674876	chr6-154674876-allele1470458-58	INS	57	NA	0.015128593040847202,0.0,0.0,0.0,0.0	0.0277836	NA	NA	NA	NA	NA	NA	NA	NA	NA	No	NA	HPRC,HGSVC	Yes	NA	NA	NA	NA	NA	NA
chr6:154674876	chr6-154674876-allele1470457-55	INS	54	NA	0.0007564296520423601,0.0,0.0,0.0,0.0	0.000918741	NA	NA	NA	NA	NA	NA	NA	NA	NA	No	NA	HPRC,HGSVC	Yes	NA	NA	NA	NA	NA	NA
chr6:154678232	chr6-154678232-allele1470483-1	DEL	551	NA	0.0007564296520423601,0.0,0.0,0.0,0.0	0.000918741	NA	NA	NA	NA	NA	NA	NA	NA	NA	No	NA	No	Yes	NA	NA	NA	NA	NA	NA
chr6:154687105	chr6-154687105-allele1470595-1	DEL	115	NA	0.03555219364599092,0.002881844380403458,0.0,0.0,0.0	0.0604183	NA	NA	NA	NA	NA	NA	NA	NA	NA	No	NA	HPRC,HGSVC,1KG-ONT	Yes	NA	NA	NA	NA	NA	NA
chr6:154687128	chr6-154687128-allele1470597-117	INS	116	NA	0.006051437216338881,0.001440922190201729,0.0,0.0,0.0	0.00875367	NA	NA	NA	NA	NA	NA	NA	NA	NA	No	NA	HPRC,HGSVC,1KG-ONT	No	NA	NA	NA	NA	NA	NA
chr6:154687274	chr6-154687274-allele1470601-1	DEL	77	NA	0.24357034795763993,0.23054755043227665,0.21825396825396826,0.25347912524850896,0.3323108384458078	0.000223879	NA	NA	NA	NA	NA	NA	NA	NA	NA	No	NA	HPRC,HGSVC	No	NA	NA	NA	NA	NA	NA
chr6:154687434	chr6-154687434-allele1470605-1	DEL	52	NA	0.0030257186081694403,0.0,0.0,0.0,0.0	0.00520636	NA	NA	NA	NA	NA	NA	NA	NA	NA	No	NA	No	No	NA	NA	NA	NA	NA	NA
chr6:154687516	chr6-154687516-allele1470609-149	INS	148	NA	0.07488653555219364,0.11671469740634005,0.12896825396825398,0.1172962226640159,0.14314928425357873	0.0130206	NA	NA	NA	NA	NA	NA	NA	NA	NA	No	NA	HPRC,HGSVC,1KG-ONT	No	NA	NA	NA	NA	NA	NA
chr6:154687516	chr6-154687516-allele1470610-186	INS	185	NA	0.15204236006051436,0.06772334293948126,0.007936507936507936,0.08449304174950298,0.05828220858895705	0.0633642	NA	NA	NA	NA	NA	NA	NA	NA	NA	No	NA	HPRC,HGSVC,1KG-ONT	No	NA	NA	NA	NA	NA	NA
chr6:154687516	chr6-154687516-allele1470608-75	INS	74	NA	0.0030257186081694403,0.012968299711815562,0.010912698412698412,0.014910536779324055,0.011247443762781187	0.00398253	NA	NA	NA	NA	NA	NA	NA	NA	NA	No	NA	HPRC,HGSVC,1KG-ONT	No	NA	NA	NA	NA	NA	NA
chr6:154687516	chr6-154687516-allele1470611-153	INS	152	NA	0.0,0.0,0.00992063492063492,0.0019880715705765406,0.002044989775051125	0.00199905	NA	NA	NA	NA	NA	NA	NA	NA	NA	No	NA	HPRC,HGSVC,1KG-ONT	No	NA	NA	NA	NA	NA	NA
chr6:154687658	chr6-154687658-allele1470625-136	INS	135	NA	0.0007564296520423601,0.0,0.0,0.0,0.0	0.000918741	NA	NA	NA	NA	NA	NA	NA	NA	NA	No	NA	HPRC,HGSVC,1KG-ONT	No	NA	NA	NA	NA	NA	NA
chr6:154687662	chr6-154687662-allele1470627-164	INS	163	NA	0.0037821482602118004,0.0,0.0,0.0,0.0	0.00663171	NA	NA	NA	NA	NA	NA	NA	NA	NA	No	NA	HPRC,HGSVC,1KG-ONT	No	NA	NA	NA	NA	NA	NA
chr6:154687695	chr6-154687695-allele1470630-128	INS	127	NA	0.006051437216338881,0.0,0.0,0.0,0.0	0.0108963	NA	NA	NA	NA	NA	NA	NA	NA	NA	No	NA	HPRC,HGSVC,1KG-ONT	No	NA	NA	NA	NA	NA	NA
chr6:154699428	chr6-154699428-allele1470805-346	INS	345	NA	0.0015128593040847202,0.0,0.0,0.003976143141153081,0.0	NA	NA	NA	NA	NA	NA	NA	NA	NA	NA	No	NA	HPRC,1KG-ONT	Yes	NA	NA	NA	NA	NA	NA
chr6:154699428	chr6-154699428-allele1470804-328	INS	327	NA	0.0022692889561270802,0.007204610951008645,0.0,0.017892644135188866,0.006134969325153374	0.00189093	NA	NA	NA	NA	NA	NA	NA	NA	NA	No	NA	HPRC,1KG-ONT	Yes	NA	NA	NA	NA	NA	NA
chr6:154730514	chr6-154730514-allele1471117-120	INS	119	NA	0.006051437216338881,0.004322766570605188,0.006944444444444444,0.017892644135188866,0.00408997955010225	NA	NA	NA	NA	NA	NA	NA	NA	NA	NA	No	NA	HPRC,HGSVC,1KG-ONT	No	NA	NA	NA	NA	NA	NA
chr6:154730514	chr6-154730514-allele1471116-119	INS	118	NA	0.1346444780635401,0.21902017291066284,0.38095238095238093,0.20675944333996024,0.2065439672801636	0.0411451	NA	NA	NA	NA	NA	NA	NA	NA	NA	No	NA	HPRC,HGSVC,1KG-ONT	No	NA	NA	NA	NA	NA	NA
chr6:154730514	chr6-154730514-allele1471118-118	INS	117	NA	0.0015128593040847202,0.020172910662824207,0.11011904761904762,0.014910536779324055,0.03578732106339468	0.0298011	NA	NA	NA	NA	NA	NA	NA	NA	NA	No	NA	HPRC,HGSVC,1KG-ONT	No	NA	NA	NA	NA	NA	NA
chr6:154770388	chr6-154770388-allele1471437-57	INS	56	NA	0.0,0.001440922190201729,0.0,0.004970178926441352,0.00408997955010225	0.00122989	SCAF8(1.0, 0.28)	NA	NA	NA	NA	NA	NA	NA	NA	No	NA	1KG-ONT	No	NA	NA	NA	NA	NA	NA
chr6:154797105	chr6-154797105-allele1471842-1	DEL	4797	NA	0.0015128593040847202,0.007204610951008645,0.0,0.009940357852882704,0.0010224948875255625	0.000604163	SCAF8(1.0, 0.28)	NA	NA	NA	NA	NA	NA	NA	NA	No	ID=chr6_154799775_154799799;MOTIFS=TATT;STRUC=(TATT)n	HGSVC,1KG-ONT	Yes	NA	NA	NA	NA	NA	NA
chr6:154797247	chr6-154797247-allele1471843-268	INS	267	NA	0.0007564296520423601,0.0,0.0,0.0,0.03680981595092025	0.00495473	SCAF8(1.0, 0.28)	NA	NA	NA	NA	NA	NA	NA	NA	No	NA	HGSVC	Yes	NA	NA	NA	NA	NA	NA
chr6:154840014	chr6-154840014-allele1472151-357	INS	356	NA	0.0045385779122541605,0.0,0.0,0.0,0.0	0.00805514	TIAM2(2.4305e-06, 0.572)	NA	NA	NA	NA	NA	NA	NA	NA	No	NA	HGSVC,1KG-ONT	Yes	NA	NA	NA	NA	NA	NA
chr6:154874183	chr6-154874183-allele1472471-1	DEL	135	NA	0.06959152798789713,0.004322766570605188,0.001984126984126984,0.002982107355864811,0.007157464212678937	0.0961633	TIAM2(2.4305e-06, 0.572)	NA	NA	NA	NA	NA	NA	NA	NA	No	NA	HPRC,HGSVC,1KG-ONT	No	NA	NA	NA	NA	NA	NA
chr6:154925743	chr6-154925743-allele1472957-119	INS	118	NA	0.0022692889561270802,0.001440922190201729,0.0,0.0,0.0	0.0019853	TIAM2(2.4305e-06, 0.572)	NA	NA	NA	NA	NA	NA	NA	NA	No	NA	HPRC,HGSVC,1KG-ONT	No	NA	NA	NA	NA	NA	NA
chr6:154925744	chr6-154925744-allele1472963-106	INS	105	NA	0.0015128593040847202,0.0,0.0,0.0,0.0	0.00234988	TIAM2(2.4305e-06, 0.572)	NA	NA	NA	NA	NA	NA	NA	NA	No	NA	HPRC,HGSVC,1KG-ONT	No	NA	NA	NA	NA	NA	NA
chr6:154925744	chr6-154925744-allele1472959-81	INS	80	NA	0.012102874432677761,0.0,0.0,0.0,0.0	0.0221846	TIAM2(2.4305e-06, 0.572)	NA	NA	NA	NA	NA	NA	NA	NA	No	NA	HPRC,HGSVC,1KG-ONT	No	NA	NA	NA	NA	NA	NA
chr6:154925744	chr6-154925744-allele1472964-136	INS	135	NA	0.0007564296520423601,0.0,0.0,0.0,0.0081799591002045	4.4099e-05	TIAM2(2.4305e-06, 0.572)	NA	NA	NA	NA	NA	NA	NA	NA	No	NA	HPRC,1KG-ONT	No	NA	NA	NA	NA	NA	NA
chr6:154925744	chr6-154925744-allele1472965-61	INS	60	NA	0.0022692889561270802,0.0,0.0,0.0,0.0	0.00377908	TIAM2(2.4305e-06, 0.572)	NA	NA	NA	NA	NA	NA	NA	NA	No	NA	HPRC	No	NA	NA	NA	NA	NA	NA
chr6:154925744	chr6-154925744-allele1472962-56	INS	55	NA	0.0,0.0,0.002976190476190476,0.0,0.0	3.94758e-05	TIAM2(2.4305e-06, 0.572)	NA	NA	NA	NA	NA	NA	NA	NA	No	NA	HPRC	No	NA	NA	NA	NA	NA	NA
chr6:154925744	chr6-154925744-allele1472960-99	INS	98	NA	0.0030257186081694403,0.0,0.0,0.0,0.0	0.00520636	TIAM2(2.4305e-06, 0.572)	NA	NA	NA	NA	NA	NA	NA	NA	No	NA	HPRC,HGSVC,1KG-ONT	No	NA	NA	NA	NA	NA	NA
chr6:154925769	chr6-154925769-allele1472990-1	DEL	50	NA	0.03252647503782148,0.004322766570605188,0.0,0.0,0.0	0.0529805	TIAM2(2.4305e-06, 0.572)	NA	NA	NA	NA	NA	NA	NA	NA	No	ID=chr6_154925744_154925814;MOTIFS=TTCTC;STRUC=(TTCTC)n	HPRC,HGSVC,1KG-ONT	No	NA	NA	NA	NA	NA	NA
chr6:154925820	chr6-154925820-allele1473029-74	INS	73	NA	0.24205748865355523,0.3270893371757925,0.2926587301587302,0.23260437375745527,0.2842535787321063	0.00338677	TIAM2(2.4305e-06, 0.572)	NA	NA	NA	NA	NA	NA	NA	NA	No	ID=chr6_154925744_154925814;MOTIFS=TTCTC;STRUC=(TTCTC)n	HPRC,HGSVC	No	NA	NA	NA	NA	NA	NA
chr6:154942263	chr6-154942263-allele1473190-1	DEL	53	NA	0.01739788199697428,0.0,0.0,0.0,0.0	0.0319196	TIAM2(2.4305e-06, 0.572)	NA	NA	NA	NA	NA	NA	NA	NA	No	NA	HPRC,HGSVC,1KG-ONT	No	NA	NA	NA	NA	NA	NA
chr6:154942264	chr6-154942264-allele1473191-1	DEL	50	NA	0.0037821482602118004,0.0,0.0,0.0,0.0	0.00663171	TIAM2(2.4305e-06, 0.572)	NA	NA	NA	NA	NA	NA	NA	NA	No	NA	HPRC,HGSVC,1KG-ONT	No	NA	NA	NA	NA	NA	NA
chr6:154942264	chr6-154942264-allele1473192-1	DEL	56	NA	0.0416036308623298,0.002881844380403458,0.01984126984126984,0.002982107355864811,0.0	0.0371408	TIAM2(2.4305e-06, 0.572)	NA	NA	NA	NA	NA	NA	NA	NA	No	NA	HPRC,HGSVC,1KG-ONT	No	NA	NA	NA	NA	NA	NA
chr6:154942267	chr6-154942267-allele1473193-1	DEL	63	NA	0.059757942511346446,0.29827089337175794,0.08928571428571429,0.19980119284294234,0.1492842535787321	0.0513097	TIAM2(2.4305e-06, 0.572)	NA	NA	NA	NA	NA	NA	NA	NA	No	NA	HPRC,HGSVC,1KG-ONT	No	NA	NA	NA	NA	NA	NA
chr6:154942269	chr6-154942269-allele1473194-1	DEL	59	NA	0.36838124054462934,0.345821325648415,0.6924603174603174,0.3966202783300199,0.549079754601227	0.0379492	TIAM2(2.4305e-06, 0.572)	NA	NA	NA	NA	NA	NA	NA	NA	No	NA	HPRC,HGSVC,1KG-ONT	No	NA	NA	NA	NA	NA	NA
chr6:154942274	chr6-154942274-allele1473195-1	DEL	53	NA	0.00680786686838124,0.002881844380403458,0.005952380952380952,0.003976143141153081,0.005112474437627812	NA	TIAM2(2.4305e-06, 0.572)	NA	NA	NA	NA	NA	NA	NA	NA	No	NA	HPRC,HGSVC,1KG-ONT	No	NA	NA	NA	NA	NA	NA
chr6:154942323	chr6-154942323-allele1473235-51	INS	50	NA	0.0030257186081694403,0.0,0.0,0.0,0.0	0.00520636	TIAM2(2.4305e-06, 0.572)	NA	NA	NA	NA	NA	NA	NA	NA	No	NA	No	No	NA	NA	NA	NA	NA	NA
chr6:154942328	chr6-154942328-allele1473244-64	INS	63	NA	0.0007564296520423601,0.0,0.0,0.0,0.0	0.000918741	TIAM2(2.4305e-06, 0.572)	NA	NA	NA	NA	NA	NA	NA	NA	No	NA	No	No	NA	NA	NA	NA	NA	NA
chr6:154951529	chr6-154951529-allele1473383-205	INS	204	NA	0.07564296520423601,0.03890489913544669,0.001984126984126984,0.041749502982107355,0.022494887525562373	0.033107	TIAM2(2.4305e-06, 0.572)	NA	NA	NA	NA	NA	NA	NA	enhancer	No	NA	HPRC,HGSVC	No	NA	NA	NA	NA	NA	NA
chr6:154951529	chr6-154951529-allele1473384-205	INS	204	NA	0.012859304084720122,0.0345821325648415,0.001984126984126984,0.0874751491053678,0.03374233128834356	0.0109188	TIAM2(2.4305e-06, 0.572)	NA	NA	NA	NA	NA	NA	NA	enhancer	No	NA	HPRC,HGSVC	No	NA	NA	NA	NA	NA	NA
chr6:154951529	chr6-154951529-allele1473382-52	INS	51	NA	0.03252647503782148,0.002881844380403458,0.0,0.0,0.002044989775051125	0.0510246	TIAM2(2.4305e-06, 0.572)	NA	NA	NA	NA	NA	NA	NA	enhancer	No	NA	HPRC,HGSVC,1KG-ONT	No	NA	NA	NA	NA	NA	NA
chr6:154951561	chr6-154951561-allele1473390-1	DEL	51	NA	0.0,0.0,0.001984126984126984,0.002982107355864811,0.002044989775051125	0.000778337	TIAM2(2.4305e-06, 0.572)	NA	NA	NA	NA	NA	NA	NA	enhancer	No	NA	HGSVC,1KG-ONT	No	NA	NA	NA	NA	NA	NA
chr6:154951561	chr6-154951561-allele1473393-205	INS	204	NA	0.0022692889561270802,0.0,0.0,0.0,0.0	0.00377908	TIAM2(2.4305e-06, 0.572)	NA	NA	NA	NA	NA	NA	NA	enhancer	No	NA	HPRC,HGSVC	No	NA	NA	NA	NA	NA	NA
chr6:154951561	chr6-154951561-allele1473391-52	INS	51	NA	0.018154311649016642,0.0,0.0,0.0,0.0	0.0333528	TIAM2(2.4305e-06, 0.572)	NA	NA	NA	NA	NA	NA	NA	enhancer	No	NA	HPRC,HGSVC,1KG-ONT	No	NA	NA	NA	NA	NA	NA
chr6:154951663	chr6-154951663-allele1473399-256	INS	255	NA	0.0007564296520423601,0.0,0.0,0.0,0.0	0.000918741	TIAM2(2.4305e-06, 0.572)	NA	NA	NA	NA	NA	NA	NA	enhancer	No	NA	HPRC,HGSVC,1KG-ONT	No	NA	NA	NA	NA	NA	NA
chr6:154951663	chr6-154951663-allele1473400-52	INS	51	NA	0.17851739788199697,0.2824207492795389,0.6488095238095238,0.37375745526838966,0.5173824130879345	0.160038	TIAM2(2.4305e-06, 0.572)	NA	NA	NA	NA	NA	NA	NA	enhancer	No	NA	HPRC,HGSVC,1KG-ONT	No	NA	NA	NA	NA	NA	NA
chr6:154951685	chr6-154951685-allele1473405-52	INS	51	NA	0.02798789712556732,0.004322766570605188,0.012896825396825396,0.0009940357852882703,0.023517382413087935	0.00914269	TIAM2(2.4305e-06, 0.572)	NA	NA	NA	NA	NA	NA	NA	enhancer	No	NA	HPRC,HGSVC,1KG-ONT	No	NA	NA	NA	NA	NA	NA
chr6:154951714	chr6-154951714-allele1473407-307	INS	306	NA	0.08169440242057488,0.01440922190201729,0.0,0.003976143141153081,0.002044989775051125	0.114694	TIAM2(2.4305e-06, 0.572)	NA	NA	NA	NA	NA	NA	NA	enhancer	No	NA	HPRC,HGSVC,1KG-ONT	No	NA	NA	NA	NA	NA	NA
chr6:154951714	chr6-154951714-allele1473410-205	INS	204	NA	0.0,0.004322766570605188,0.0,0.002982107355864811,0.0	0.000593574	TIAM2(2.4305e-06, 0.572)	NA	NA	NA	NA	NA	NA	NA	enhancer	No	NA	HPRC,HGSVC	No	NA	NA	NA	NA	NA	NA
chr6:154956339	chr6-154956339-allele1473452-69	INS	68	NA	0.01588502269288956,0.005763688760806916,0.0,0.016898608349900597,0.002044989775051125	0.00477143	TIAM2(2.4305e-06, 0.572)	NA	NA	NA	NA	NA	NA	NA	NA	No	NA	HPRC,HGSVC,1KG-ONT	Yes	NA	NA	NA	NA	NA	NA
chr6:154956339	chr6-154956339-allele1473448-68	INS	67	NA	0.012102874432677761,0.001440922190201729,0.000992063492063492,0.0,0.002044989775051125	0.0146181	TIAM2(2.4305e-06, 0.572)	NA	NA	NA	NA	NA	NA	NA	NA	No	NA	HPRC,HGSVC,1KG-ONT	Yes	NA	NA	NA	NA	NA	NA
chr6:154956339	chr6-154956339-allele1473449-76	INS	75	NA	0.014372163388804841,0.004322766570605188,0.001984126984126984,0.002982107355864811,0.005112474437627812	0.00870741	TIAM2(2.4305e-06, 0.572)	NA	NA	NA	NA	NA	NA	NA	NA	No	NA	HPRC,HGSVC,1KG-ONT	Yes	NA	NA	NA	NA	NA	NA
chr6:154956339	chr6-154956339-allele1473455-74	INS	73	NA	0.0030257186081694403,0.0,0.0,0.0,0.0	0.00520636	TIAM2(2.4305e-06, 0.572)	NA	NA	NA	NA	NA	NA	NA	NA	No	NA	HPRC,HGSVC,1KG-ONT	Yes	NA	NA	NA	NA	NA	NA
chr6:154956339	chr6-154956339-allele1473453-73	INS	72	NA	0.0037821482602118004,0.0,0.000992063492063492,0.0,0.0	0.00462462	TIAM2(2.4305e-06, 0.572)	NA	NA	NA	NA	NA	NA	NA	NA	No	NA	HPRC,HGSVC,1KG-ONT	Yes	NA	NA	NA	NA	NA	NA
chr6:154956339	chr6-154956339-allele1473451-72	INS	71	NA	0.031013615733736764,0.012968299711815562,0.003968253968253968,0.012922465208747515,0.009202453987730062	0.0148245	TIAM2(2.4305e-06, 0.572)	NA	NA	NA	NA	NA	NA	NA	NA	No	NA	HPRC,HGSVC,1KG-ONT	Yes	NA	NA	NA	NA	NA	NA
chr6:154956339	chr6-154956339-allele1473447-70	INS	69	NA	0.4236006051437216,0.24063400576368876,0.2251984126984127,0.30119284294234594,0.21779141104294478	0.0715603	TIAM2(2.4305e-06, 0.572)	NA	NA	NA	NA	NA	NA	NA	NA	No	NA	HPRC,HGSVC,1KG-ONT	Yes	NA	NA	NA	NA	NA	NA
chr6:154956339	chr6-154956339-allele1473450-71	INS	70	NA	0.2821482602118003,0.4092219020172911,0.1884920634920635,0.2654075546719682,0.17075664621676892	0.00287983	TIAM2(2.4305e-06, 0.572)	NA	NA	NA	NA	NA	NA	NA	NA	No	NA	HPRC,HGSVC,1KG-ONT	Yes	NA	NA	NA	NA	NA	NA
chr6:154966406	chr6-154966406-allele1473581-81	INS	80	NA	0.019667170953101363,0.001440922190201729,0.000992063492063492,0.0,0.00408997955010225	0.0247422	TIAM2(2.4305e-06, 0.572)	NA	NA	NA	NA	NA	NA	NA	NA	No	NA	HPRC	No	NA	NA	NA	NA	NA	NA
chr6:154966446	chr6-154966446-allele1473584-81	INS	80	NA	0.0007564296520423601,0.0,0.0,0.0,0.00408997955010225	NA	TIAM2(2.4305e-06, 0.572)	NA	NA	NA	NA	NA	NA	NA	NA	No	NA	HPRC	No	NA	NA	NA	NA	NA	NA
chr6:154984485	chr6-154984485-allele1473871-54	INS	53	NA	0.0030257186081694403,0.0,0.0,0.0,0.0	0.00520636	TIAM2(2.4305e-06, 0.572)	NA	NA	NA	NA	NA	NA	NA	NA	No	NA	HGSVC	No	NA	NA	NA	NA	NA	NA
chr6:154984485	chr6-154984485-allele1473872-51	INS	50	NA	0.012102874432677761,0.0,0.0,0.0,0.0	0.0221846	TIAM2(2.4305e-06, 0.572)	NA	NA	NA	NA	NA	NA	NA	NA	No	NA	HGSVC	No	NA	NA	NA	NA	NA	NA
chr6:154984485	chr6-154984485-allele1473874-62	INS	61	NA	0.0007564296520423601,0.0,0.0,0.0,0.0	0.000918741	TIAM2(2.4305e-06, 0.572)	NA	NA	NA	NA	NA	NA	NA	NA	No	NA	HGSVC	No	NA	NA	NA	NA	NA	NA
chr6:154984485	chr6-154984485-allele1473873-57	INS	56	NA	0.0030257186081694403,0.0,0.0,0.0,0.0	0.00520636	TIAM2(2.4305e-06, 0.572)	NA	NA	NA	NA	NA	NA	NA	NA	No	NA	HGSVC	No	NA	NA	NA	NA	NA	NA
chr6:154991201	chr6-154991201-allele1473952-1	DEL	1837	NA	0.00529500756429652,0.012968299711815562,0.0,0.018886679920477135,0.017382413087934562	0.00179535	TIAM2(2.4305e-06, 0.572)	NA	NA	NA	NA	NA	NA	NA	NA	No	ID=chr6_154991590_154991626;MOTIFS=TTA;STRUC=(TTA)n	HPRC,1KG-ONT	Yes	NA	NA	NA	NA	NA	NA
chr6:155016509	chr6-155016509-allele1474259-56	INS	55	NA	0.06202723146747353,0.15129682997118155,0.057539682539682536,0.09840954274353876,0.065439672801636	0.00413751	TIAM2(2.4305e-06, 0.572)	NA	NA	NA	NA	NA	NA	NA	NA	No	NA	HPRC,HGSVC,1KG-ONT	No	NA	NA	NA	NA	NA	NA
chr6:155016509	chr6-155016509-allele1474261-55	INS	54	NA	0.0022692889561270802,0.023054755043227664,0.000992063492063492,0.033797216699801194,0.02965235173824131	0.0109715	TIAM2(2.4305e-06, 0.572)	NA	NA	NA	NA	NA	NA	NA	NA	No	NA	HPRC,HGSVC,1KG-ONT	No	NA	NA	NA	NA	NA	NA
chr6:155018662	chr6-155018662-allele1474294-112	INS	111	NA	0.0030257186081694403,0.025936599423631124,0.018849206349206348,0.002982107355864811,0.009202453987730062	0.00441643	TIAM2(2.4305e-06, 0.572)	NA	NA	NA	NA	NA	NA	NA	NA	No	NA	HPRC,HGSVC,1KG-ONT	No	NA	NA	NA	NA	NA	NA
chr6:155018662	chr6-155018662-allele1474293-138	INS	137	NA	0.0,0.001440922190201729,0.0,0.0,0.0	NA	TIAM2(2.4305e-06, 0.572)	NA	NA	NA	NA	NA	NA	NA	NA	No	NA	HPRC,HGSVC,1KG-ONT	No	NA	NA	NA	NA	NA	NA
chr6:155018662	chr6-155018662-allele1474296-141	INS	140	NA	0.0022692889561270802,0.001440922190201729,0.005952380952380952,0.005964214711729622,0.0	NA	TIAM2(2.4305e-06, 0.572)	NA	NA	NA	NA	NA	NA	NA	NA	No	NA	HPRC,HGSVC,1KG-ONT	No	NA	NA	NA	NA	NA	NA
chr6:155018662	chr6-155018662-allele1474298-120	INS	119	NA	0.0,0.004322766570605188,0.008928571428571428,0.0019880715705765406,0.0	0.00199905	TIAM2(2.4305e-06, 0.572)	NA	NA	NA	NA	NA	NA	NA	NA	No	NA	HPRC,HGSVC,1KG-ONT	No	NA	NA	NA	NA	NA	NA
chr6:155018662	chr6-155018662-allele1474291-134	INS	133	NA	0.0007564296520423601,0.0,0.0,0.0,0.0	0.000918741	TIAM2(2.4305e-06, 0.572)	NA	NA	NA	NA	NA	NA	NA	NA	No	NA	HPRC,HGSVC,1KG-ONT	No	NA	NA	NA	NA	NA	NA
chr6:155018662	chr6-155018662-allele1474300-116	INS	115	NA	0.0,0.0,0.018849206349206348,0.0009940357852882703,0.0	0.00308022	TIAM2(2.4305e-06, 0.572)	NA	NA	NA	NA	NA	NA	NA	NA	No	NA	HPRC,HGSVC,1KG-ONT	No	NA	NA	NA	NA	NA	NA
chr6:155018664	chr6-155018664-allele1474303-157	INS	156	NA	0.0007564296520423601,0.001440922190201729,0.000992063492063492,0.0009940357852882703,0.0	NA	TIAM2(2.4305e-06, 0.572)	NA	NA	NA	NA	NA	NA	NA	NA	No	NA	HPRC,HGSVC	No	NA	NA	NA	NA	NA	NA
chr6:155018664	chr6-155018664-allele1474304-120	INS	119	NA	0.0,0.0,0.000992063492063492,0.0,0.0	NA	TIAM2(2.4305e-06, 0.572)	NA	NA	NA	NA	NA	NA	NA	NA	No	NA	HPRC,HGSVC,1KG-ONT	No	NA	NA	NA	NA	NA	NA
chr6:155018664	chr6-155018664-allele1474305-67	INS	66	NA	0.0022692889561270802,0.0,0.0,0.0,0.0	0.00377908	TIAM2(2.4305e-06, 0.572)	NA	NA	NA	NA	NA	NA	NA	NA	No	NA	HPRC,HGSVC	No	NA	NA	NA	NA	NA	NA
chr6:155018666	chr6-155018666-allele1474309-100	INS	99	NA	0.0007564296520423601,0.004322766570605188,0.0,0.0009940357852882703,0.0	NA	TIAM2(2.4305e-06, 0.572)	NA	NA	NA	NA	NA	NA	NA	NA	No	NA	HPRC,HGSVC,1KG-ONT	No	NA	NA	NA	NA	NA	NA
chr6:155018666	chr6-155018666-allele1474308-62	INS	61	NA	0.007564296520423601,0.0,0.0,0.0,0.002044989775051125	0.00965842	TIAM2(2.4305e-06, 0.572)	NA	NA	NA	NA	NA	NA	NA	NA	No	NA	HPRC,HGSVC	No	NA	NA	NA	NA	NA	NA
chr6:155018671	chr6-155018671-allele1474311-82	INS	81	NA	0.009077155824508321,0.0,0.0,0.0,0.0	0.0165556	TIAM2(2.4305e-06, 0.572)	NA	NA	NA	NA	NA	NA	NA	NA	No	NA	HPRC,HGSVC,1KG-ONT	No	NA	NA	NA	NA	NA	NA
chr6:155018671	chr6-155018671-allele1474313-58	INS	57	NA	0.0007564296520423601,0.0,0.0,0.0,0.0	0.000918741	TIAM2(2.4305e-06, 0.572)	NA	NA	NA	NA	NA	NA	NA	NA	No	NA	HPRC,HGSVC	No	NA	NA	NA	NA	NA	NA
chr6:155018674	chr6-155018674-allele1474318-154	INS	153	NA	0.0,0.0,0.000992063492063492,0.0,0.0	NA	TIAM2(2.4305e-06, 0.572)	NA	NA	NA	NA	NA	NA	NA	NA	No	NA	HPRC,HGSVC	No	NA	NA	NA	NA	NA	NA
chr6:155018674	chr6-155018674-allele1474317-124	INS	123	NA	0.0007564296520423601,0.0,0.0,0.0019880715705765406,0.0	NA	TIAM2(2.4305e-06, 0.572)	NA	NA	NA	NA	NA	NA	NA	NA	No	NA	HPRC,HGSVC,1KG-ONT	No	NA	NA	NA	NA	NA	NA
chr6:155018674	chr6-155018674-allele1474331-157	INS	156	NA	0.0,0.001440922190201729,0.000992063492063492,0.002982107355864811,0.0	0.000408842	TIAM2(2.4305e-06, 0.572)	NA	NA	NA	NA	NA	NA	NA	NA	No	NA	HPRC,HGSVC	No	NA	NA	NA	NA	NA	NA
chr6:155018674	chr6-155018674-allele1474322-150	INS	149	NA	0.023449319213313162,0.011527377521613832,0.010912698412698412,0.008946322067594433,0.003067484662576687	0.00868005	TIAM2(2.4305e-06, 0.572)	NA	NA	NA	NA	NA	NA	NA	NA	No	NA	HPRC,HGSVC	No	NA	NA	NA	NA	NA	NA
chr6:155018674	chr6-155018674-allele1474314-102	INS	101	NA	0.007564296520423601,0.023054755043227664,0.01984126984126984,0.008946322067594433,0.006134969325153374	0.00102404	TIAM2(2.4305e-06, 0.572)	NA	NA	NA	NA	NA	NA	NA	NA	No	NA	HPRC,HGSVC,1KG-ONT	No	NA	NA	NA	NA	NA	NA
chr6:155018674	chr6-155018674-allele1474325-130	INS	129	NA	0.0007564296520423601,0.001440922190201729,0.0,0.0,0.0	NA	TIAM2(2.4305e-06, 0.572)	NA	NA	NA	NA	NA	NA	NA	NA	No	NA	HPRC,HGSVC,1KG-ONT	No	NA	NA	NA	NA	NA	NA
chr6:155018674	chr6-155018674-allele1474316-133	INS	132	NA	0.0007564296520423601,0.0,0.006944444444444444,0.0,0.0	NA	TIAM2(2.4305e-06, 0.572)	NA	NA	NA	NA	NA	NA	NA	NA	No	NA	HPRC,HGSVC,1KG-ONT	No	NA	NA	NA	NA	NA	NA
chr6:155018674	chr6-155018674-allele1474321-108	INS	107	NA	0.0226928895612708,0.004322766570605188,0.03571428571428571,0.0019880715705765406,0.044989775051124746	NA	TIAM2(2.4305e-06, 0.572)	NA	NA	NA	NA	NA	NA	NA	NA	No	NA	HPRC,HGSVC,1KG-ONT	No	NA	NA	NA	NA	NA	NA
chr6:155018674	chr6-155018674-allele1474323-133	INS	132	NA	0.0015128593040847202,0.001440922190201729,0.007936507936507936,0.008946322067594433,0.002044989775051125	0.0011911	TIAM2(2.4305e-06, 0.572)	NA	NA	NA	NA	NA	NA	NA	NA	No	NA	HPRC,HGSVC,1KG-ONT	No	NA	NA	NA	NA	NA	NA
chr6:155018674	chr6-155018674-allele1474315-92	INS	91	NA	0.0,0.0,0.006944444444444444,0.0,0.0	0.000778337	TIAM2(2.4305e-06, 0.572)	NA	NA	NA	NA	NA	NA	NA	NA	No	NA	HPRC,HGSVC,1KG-ONT	No	NA	NA	NA	NA	NA	NA
chr6:155018674	chr6-155018674-allele1474324-156	INS	155	NA	0.0,0.0,0.0,0.016898608349900597,0.0	0.00250661	TIAM2(2.4305e-06, 0.572)	NA	NA	NA	NA	NA	NA	NA	NA	No	NA	HPRC,HGSVC	No	NA	NA	NA	NA	NA	NA
chr6:155018674	chr6-155018674-allele1474319-124	INS	123	NA	0.0,0.020172910662824207,0.008928571428571428,0.0019880715705765406,0.0010224948875255625	0.00421573	TIAM2(2.4305e-06, 0.572)	NA	NA	NA	NA	NA	NA	NA	NA	No	NA	HPRC,HGSVC,1KG-ONT	No	NA	NA	NA	NA	NA	NA
chr6:155018675	chr6-155018675-allele1474334-95	INS	94	NA	0.0037821482602118004,0.040345821325648415,0.013888888888888888,0.05666003976143141,0.02965235173824131	0.0178186	TIAM2(2.4305e-06, 0.572)	NA	NA	NA	NA	NA	NA	NA	NA	No	NA	HPRC,HGSVC,1KG-ONT	No	NA	NA	NA	NA	NA	NA
chr6:155018676	chr6-155018676-allele1474335-115	INS	114	NA	0.0,0.001440922190201729,0.012896825396825396,0.0,0.007157464212678937	0.00327033	TIAM2(2.4305e-06, 0.572)	NA	NA	NA	NA	NA	NA	NA	NA	No	NA	HPRC,HGSVC,1KG-ONT	No	NA	NA	NA	NA	NA	NA
chr6:155018676	chr6-155018676-allele1474336-77	INS	76	NA	0.0007564296520423601,0.0,0.0,0.0,0.0	0.000918741	TIAM2(2.4305e-06, 0.572)	NA	NA	NA	NA	NA	NA	NA	NA	No	NA	HPRC,HGSVC,1KG-ONT	No	NA	NA	NA	NA	NA	NA
chr6:155018676	chr6-155018676-allele1474338-138	INS	137	NA	0.009833585476550681,0.0,0.0,0.0,0.0	0.0179657	TIAM2(2.4305e-06, 0.572)	NA	NA	NA	NA	NA	NA	NA	NA	No	NA	HPRC,HGSVC,1KG-ONT	No	NA	NA	NA	NA	NA	NA
chr6:155018678	chr6-155018678-allele1474343-182	INS	181	NA	0.0007564296520423601,0.0,0.0,0.0,0.0	0.000918741	TIAM2(2.4305e-06, 0.572)	NA	NA	NA	NA	NA	NA	NA	NA	No	NA	HPRC,HGSVC	No	NA	NA	NA	NA	NA	NA
chr6:155018678	chr6-155018678-allele1474342-71	INS	70	NA	0.0,0.0,0.0,0.004970178926441352,0.0	0.000408842	TIAM2(2.4305e-06, 0.572)	NA	NA	NA	NA	NA	NA	NA	NA	No	NA	HPRC,HGSVC	No	NA	NA	NA	NA	NA	NA
chr6:155018678	chr6-155018678-allele1474341-168	INS	167	NA	0.0015128593040847202,0.0,0.0,0.0,0.0	0.00234988	TIAM2(2.4305e-06, 0.572)	NA	NA	NA	NA	NA	NA	NA	NA	No	NA	HPRC,HGSVC	No	NA	NA	NA	NA	NA	NA
chr6:155018681	chr6-155018681-allele1474346-118	INS	117	NA	0.06278366111951589,0.40634005763688763,0.6111111111111112,0.44532803180914515,0.4948875255623722	0.320026	TIAM2(2.4305e-06, 0.572)	NA	NA	NA	NA	NA	NA	NA	NA	No	NA	HPRC,HGSVC,1KG-ONT	No	NA	NA	NA	NA	NA	NA
chr6:155018682	chr6-155018682-allele1474349-54	INS	53	NA	0.0,0.0,0.0,0.002982107355864811,0.007157464212678937	0.00133282	TIAM2(2.4305e-06, 0.572)	NA	NA	NA	NA	NA	NA	NA	NA	No	NA	HPRC,HGSVC	No	NA	NA	NA	NA	NA	NA
chr6:155018682	chr6-155018682-allele1474348-117	INS	116	NA	0.0015128593040847202,0.0,0.0,0.0,0.0	0.00234988	TIAM2(2.4305e-06, 0.572)	NA	NA	NA	NA	NA	NA	NA	NA	No	NA	HPRC,HGSVC,1KG-ONT	No	NA	NA	NA	NA	NA	NA
chr6:155018683	chr6-155018683-allele1474355-138	INS	137	NA	0.0,0.0,0.0,0.0019880715705765406,0.0	NA	TIAM2(2.4305e-06, 0.572)	NA	NA	NA	NA	NA	NA	NA	NA	No	NA	HPRC,HGSVC,1KG-ONT	No	NA	NA	NA	NA	NA	NA
chr6:155018683	chr6-155018683-allele1474351-142	INS	141	NA	0.0,0.0,0.000992063492063492,0.0,0.024539877300613498	0.00398599	TIAM2(2.4305e-06, 0.572)	NA	NA	NA	NA	NA	NA	NA	NA	No	NA	HPRC,HGSVC,1KG-ONT	No	NA	NA	NA	NA	NA	NA
chr6:155018686	chr6-155018686-allele1474371-72	INS	71	NA	0.009833585476550681,0.0,0.0,0.0009940357852882703,0.0	0.0157378	TIAM2(2.4305e-06, 0.572)	NA	NA	NA	NA	NA	NA	NA	NA	No	NA	HPRC,HGSVC	No	NA	NA	NA	NA	NA	NA
chr6:155018686	chr6-155018686-allele1474370-77	INS	76	NA	0.0022692889561270802,0.0,0.0,0.0,0.0	0.00377908	TIAM2(2.4305e-06, 0.572)	NA	NA	NA	NA	NA	NA	NA	NA	No	NA	HPRC,HGSVC,1KG-ONT	No	NA	NA	NA	NA	NA	NA
chr6:155018688	chr6-155018688-allele1474373-127	INS	126	NA	0.0007564296520423601,0.0,0.0,0.0,0.0	0.000918741	TIAM2(2.4305e-06, 0.572)	NA	NA	NA	NA	NA	NA	NA	NA	No	NA	HPRC,HGSVC,1KG-ONT	No	NA	NA	NA	NA	NA	NA
chr6:155018704	chr6-155018704-allele1474383-64	INS	63	NA	0.0037821482602118004,0.0,0.0,0.0,0.0	0.00663171	TIAM2(2.4305e-06, 0.572)	NA	NA	NA	NA	NA	NA	NA	NA	No	NA	HPRC,HGSVC	No	NA	NA	NA	NA	NA	NA
chr6:155018706	chr6-155018706-allele1474384-116	INS	115	NA	0.0,0.0,0.000992063492063492,0.0,0.016359918200409	0.00256718	TIAM2(2.4305e-06, 0.572)	NA	NA	NA	NA	NA	NA	NA	NA	No	NA	HPRC,HGSVC,1KG-ONT	No	NA	NA	NA	NA	NA	NA
chr6:155018706	chr6-155018706-allele1474385-54	INS	53	NA	0.0,0.0345821325648415,0.0,0.0,0.0010224948875255625	0.00386238	TIAM2(2.4305e-06, 0.572)	NA	NA	NA	NA	NA	NA	NA	NA	No	NA	HPRC,HGSVC	No	NA	NA	NA	NA	NA	NA
chr6:155018706	chr6-155018706-allele1474386-108	INS	107	NA	0.0045385779122541605,0.010086455331412104,0.006944444444444444,0.02286282306163022,0.015337423312883436	0.00332356	TIAM2(2.4305e-06, 0.572)	NA	NA	NA	NA	NA	NA	NA	NA	No	NA	HPRC,HGSVC,1KG-ONT	No	NA	NA	NA	NA	NA	NA
chr6:155018706	chr6-155018706-allele1474387-99	INS	98	NA	0.0015128593040847202,0.007204610951008645,0.020833333333333332,0.003976143141153081,0.0	0.00281309	TIAM2(2.4305e-06, 0.572)	NA	NA	NA	NA	NA	NA	NA	NA	No	NA	HPRC,HGSVC,1KG-ONT	No	NA	NA	NA	NA	NA	NA
chr6:155018707	chr6-155018707-allele1474389-147	INS	146	NA	0.0,0.0,0.0,0.002982107355864811,0.0	3.94758e-05	TIAM2(2.4305e-06, 0.572)	NA	NA	NA	NA	NA	NA	NA	NA	No	NA	HPRC,HGSVC,1KG-ONT	No	NA	NA	NA	NA	NA	NA
chr6:155018708	chr6-155018708-allele1474392-74	INS	73	NA	0.0,0.0,0.000992063492063492,0.0,0.0	NA	TIAM2(2.4305e-06, 0.572)	NA	NA	NA	NA	NA	NA	NA	NA	No	NA	HPRC,HGSVC,1KG-ONT	No	NA	NA	NA	NA	NA	NA
chr6:155018715	chr6-155018715-allele1474400-116	INS	115	NA	0.0,0.010086455331412104,0.003968253968253968,0.02286282306163022,0.0	0.00574883	TIAM2(2.4305e-06, 0.572)	NA	NA	NA	NA	NA	NA	NA	NA	No	NA	HPRC,HGSVC,1KG-ONT	No	NA	NA	NA	NA	NA	NA
chr6:155018718	chr6-155018718-allele1474404-70	INS	69	NA	0.0,0.002881844380403458,0.0,0.011928429423459244,0.0	0.00199905	TIAM2(2.4305e-06, 0.572)	NA	NA	NA	NA	NA	NA	NA	NA	No	NA	HPRC,HGSVC	No	NA	NA	NA	NA	NA	NA
chr6:155018718	chr6-155018718-allele1474403-87	INS	86	NA	0.0030257186081694403,0.0,0.0,0.0,0.0	0.00495017	TIAM2(2.4305e-06, 0.572)	NA	NA	NA	NA	NA	NA	NA	NA	No	NA	HPRC,HGSVC,1KG-ONT	No	NA	NA	NA	NA	NA	NA
chr6:155018719	chr6-155018719-allele1474405-115	INS	114	NA	0.0015128593040847202,0.0,0.0,0.0,0.0	0.00234988	TIAM2(2.4305e-06, 0.572)	NA	NA	NA	NA	NA	NA	NA	NA	No	NA	HPRC,HGSVC,1KG-ONT	No	NA	NA	NA	NA	NA	NA
chr6:155018727	chr6-155018727-allele1474416-133	INS	132	NA	0.0,0.0,0.001984126984126984,0.0,0.002044989775051125	0.000224143	TIAM2(2.4305e-06, 0.572)	NA	NA	NA	NA	NA	NA	NA	NA	No	NA	HPRC,HGSVC,1KG-ONT	No	NA	NA	NA	NA	NA	NA
chr6:155018733	chr6-155018733-allele1474421-111	INS	110	NA	0.0022692889561270802,0.018731988472622477,0.007936507936507936,0.0,0.0	0.000548019	TIAM2(2.4305e-06, 0.572)	NA	NA	NA	NA	NA	NA	NA	NA	No	NA	HPRC,HGSVC,1KG-ONT	No	NA	NA	NA	NA	NA	NA
chr6:155018733	chr6-155018733-allele1474420-148	INS	147	NA	0.0,0.0,0.0,0.0,0.0081799591002045	0.000963133	TIAM2(2.4305e-06, 0.572)	NA	NA	NA	NA	NA	NA	NA	NA	No	NA	HPRC,HGSVC,1KG-ONT	No	NA	NA	NA	NA	NA	NA
chr6:155018741	chr6-155018741-allele1474431-80	INS	79	NA	0.0007564296520423601,0.0,0.0,0.0,0.0	0.000918741	TIAM2(2.4305e-06, 0.572)	NA	NA	NA	NA	NA	NA	NA	NA	No	NA	HPRC,HGSVC,1KG-ONT	No	NA	NA	NA	NA	NA	NA
chr6:155018753	chr6-155018753-allele1474436-120	INS	119	NA	0.0015128593040847202,0.0,0.0,0.0,0.0	0.00183645	TIAM2(2.4305e-06, 0.572)	NA	NA	NA	NA	NA	NA	NA	NA	No	NA	HPRC,HGSVC,1KG-ONT	No	NA	NA	NA	NA	NA	NA
chr6:155018759	chr6-155018759-allele1474439-54	INS	53	NA	0.0007564296520423601,0.001440922190201729,0.0,0.0,0.0	NA	TIAM2(2.4305e-06, 0.572)	NA	NA	NA	NA	NA	NA	NA	NA	No	NA	HPRC,HGSVC	No	NA	NA	NA	NA	NA	NA
chr6:155018768	chr6-155018768-allele1474440-77	INS	76	NA	0.0,0.0,0.000992063492063492,0.0009940357852882703,0.0	NA	TIAM2(2.4305e-06, 0.572)	NA	NA	NA	NA	NA	NA	NA	NA	No	NA	HPRC,HGSVC,1KG-ONT	No	NA	NA	NA	NA	NA	NA
chr6:155027329	chr6-155027329-allele1474552-1	DEL	68	NA	0.0,0.0,0.0,0.0009940357852882703,0.0	NA	TIAM2(2.4305e-06, 0.572)	NA	NA	NA	NA	NA	NA	NA	NA	No	NA	HPRC,HGSVC,1KG-ONT	No	NA	NA	NA	NA	NA	NA
chr6:155027344	chr6-155027344-allele1474557-162	INS	161	NA	0.0,0.001440922190201729,0.0,0.02286282306163022,0.0	0.00366675	TIAM2(2.4305e-06, 0.572)	NA	NA	NA	NA	NA	NA	NA	NA	No	NA	HPRC,HGSVC,1KG-ONT	No	NA	NA	NA	NA	NA	NA
chr6:155027344	chr6-155027344-allele1474558-196	INS	195	NA	0.0007564296520423601,0.0,0.001984126984126984,0.0,0.0	NA	TIAM2(2.4305e-06, 0.572)	NA	NA	NA	NA	NA	NA	NA	NA	No	NA	HGSVC	No	NA	NA	NA	NA	NA	NA
chr6:155027491	chr6-155027491-allele1474571-1	DEL	68	NA	0.0007564296520423601,0.0,0.0,0.0,0.003067484662576687	NA	TIAM2(2.4305e-06, 0.572)	NA	NA	NA	NA	NA	NA	NA	NA	No	NA	HPRC,HGSVC,1KG-ONT	No	NA	NA	NA	NA	NA	NA
chr6:155027525	chr6-155027525-allele1474578-265	INS	264	NA	0.0037821482602118004,0.002881844380403458,0.0,0.0,0.013292433537832311	NA	TIAM2(2.4305e-06, 0.572)	NA	NA	NA	NA	NA	NA	NA	NA	No	NA	HGSVC	No	NA	NA	NA	NA	NA	NA
chr6:155027546	chr6-155027546-allele1474580-1	DEL	68	NA	0.01588502269288956,0.0,0.0,0.0019880715705765406,0.009202453987730062	0.0124703	TIAM2(2.4305e-06, 0.572)	NA	NA	NA	NA	NA	NA	NA	NA	No	NA	HPRC,HGSVC,1KG-ONT	No	NA	NA	NA	NA	NA	NA
chr6:155027607	chr6-155027607-allele1474590-161	INS	160	NA	0.0022692889561270802,0.0,0.011904761904761904,0.0,0.009202453987730062	0.00063408	TIAM2(2.4305e-06, 0.572)	NA	NA	NA	NA	NA	NA	NA	NA	No	NA	HPRC,HGSVC,1KG-ONT	No	NA	NA	NA	NA	NA	NA
chr6:155027703	chr6-155027703-allele1474591-1	DEL	164	NA	0.0007564296520423601,0.0,0.012896825396825396,0.018886679920477135,0.0	0.00418253	TIAM2(2.4305e-06, 0.572)	NA	NA	NA	NA	NA	NA	NA	NA	No	NA	HPRC,HGSVC	No	NA	NA	NA	NA	NA	NA
chr6:155027709	chr6-155027709-allele1474594-161	INS	160	NA	0.0007564296520423601,0.0,0.0,0.0,0.0	0.000918741	TIAM2(2.4305e-06, 0.572)	NA	NA	NA	NA	NA	NA	NA	NA	No	NA	HPRC,HGSVC,1KG-ONT	No	NA	NA	NA	NA	NA	NA
chr6:155027732	chr6-155027732-allele1474596-464	INS	463	NA	0.018910741301059002,0.037463976945244955,0.10912698412698413,0.061630218687872766,0.046012269938650305	0.0208652	TIAM2(2.4305e-06, 0.572)	NA	NA	NA	NA	NA	NA	NA	NA	No	NA	HGSVC,1KG-ONT	No	NA	NA	NA	NA	NA	NA
chr6:155027737	chr6-155027737-allele1474597-1	DEL	130	NA	0.0,0.004322766570605188,0.0,0.0,0.0	3.94758e-05	TIAM2(2.4305e-06, 0.572)	NA	NA	NA	NA	NA	NA	NA	NA	No	NA	HPRC,HGSVC	No	NA	NA	NA	NA	NA	NA
chr6:155027745	chr6-155027745-allele1474600-127	INS	126	NA	0.0,0.005763688760806916,0.034722222222222224,0.0,0.0	0.00654923	TIAM2(2.4305e-06, 0.572)	NA	NA	NA	NA	NA	NA	NA	NA	No	NA	HPRC,HGSVC,1KG-ONT	No	NA	NA	NA	NA	NA	NA
chr6:155027771	chr6-155027771-allele1474605-63	INS	62	NA	0.0022692889561270802,0.0,0.0,0.0,0.0	0.00377908	TIAM2(2.4305e-06, 0.572)	NA	NA	NA	NA	NA	NA	NA	NA	No	NA	HPRC,HGSVC	No	NA	NA	NA	NA	NA	NA
chr6:155027782	chr6-155027782-allele1474606-64	INS	63	NA	0.0030257186081694403,0.0,0.0,0.0,0.005112474437627812	3.45924e-05	TIAM2(2.4305e-06, 0.572)	NA	NA	NA	NA	NA	NA	NA	NA	No	NA	HPRC,HGSVC	No	NA	NA	NA	NA	NA	NA
chr6:155027784	chr6-155027784-allele1474607-128	INS	127	NA	0.0,0.001440922190201729,0.013888888888888888,0.04572564612326044,0.0	0.0106006	TIAM2(2.4305e-06, 0.572)	NA	NA	NA	NA	NA	NA	NA	NA	No	NA	HPRC,HGSVC,1KG-ONT	No	NA	NA	NA	NA	NA	NA
chr6:155027792	chr6-155027792-allele1474608-1	DEL	100	NA	0.014372163388804841,0.004322766570605188,0.0,0.0019880715705765406,0.0	0.0170718	TIAM2(2.4305e-06, 0.572)	NA	NA	NA	NA	NA	NA	NA	NA	No	NA	HPRC,HGSVC,1KG-ONT	No	NA	NA	NA	NA	NA	NA
chr6:155027792	chr6-155027792-allele1474610-1	DEL	330	NA	0.007564296520423601,0.001440922190201729,0.025793650793650792,0.0019880715705765406,0.02556237218813906	0.00140006	TIAM2(2.4305e-06, 0.572)	NA	NA	NA	NA	NA	NA	NA	NA	No	NA	HGSVC	No	NA	NA	NA	NA	NA	NA
chr6:155027792	chr6-155027792-allele1474609-1	DEL	296	NA	0.006051437216338881,0.0,0.008928571428571428,0.0,0.0	0.00135196	TIAM2(2.4305e-06, 0.572)	NA	NA	NA	NA	NA	NA	NA	NA	No	NA	HGSVC	No	NA	NA	NA	NA	NA	NA
chr6:155027825	chr6-155027825-allele1474616-1	DEL	66	NA	0.0,0.0,0.0,0.0019880715705765406,0.0010224948875255625	3.94758e-05	TIAM2(2.4305e-06, 0.572)	NA	NA	NA	NA	NA	NA	NA	NA	No	NA	HPRC,HGSVC,1KG-ONT	No	NA	NA	NA	NA	NA	NA
chr6:155027843	chr6-155027843-allele1474623-1	DEL	194	NA	0.01059001512859304,0.001440922190201729,0.00992063492063492,0.004970178926441352,0.0	0.00266099	TIAM2(2.4305e-06, 0.572)	NA	NA	NA	NA	NA	NA	NA	NA	No	NA	HPRC,HGSVC	No	NA	NA	NA	NA	NA	NA
chr6:155027843	chr6-155027843-allele1474622-1	DEL	96	NA	0.0007564296520423601,0.0,0.000992063492063492,0.0,0.0	NA	TIAM2(2.4305e-06, 0.572)	NA	NA	NA	NA	NA	NA	NA	NA	No	NA	HPRC,HGSVC,1KG-ONT	No	NA	NA	NA	NA	NA	NA
chr6:155027848	chr6-155027848-allele1474625-1	DEL	58	NA	0.039334341906202726,0.05475504322766571,0.04365079365079365,0.040755467196819085,0.04294478527607362	NA	TIAM2(2.4305e-06, 0.572)	NA	NA	NA	NA	NA	NA	NA	NA	No	NA	HPRC,HGSVC,1KG-ONT	No	NA	NA	NA	NA	NA	NA
chr6:155027859	chr6-155027859-allele1474626-67	INS	66	NA	0.0037821482602118004,0.007204610951008645,0.003968253968253968,0.011928429423459244,0.0	NA	TIAM2(2.4305e-06, 0.572)	NA	NA	NA	NA	NA	NA	NA	NA	No	NA	HPRC,HGSVC	No	NA	NA	NA	NA	NA	NA
chr6:155027882	chr6-155027882-allele1474636-1	DEL	58	NA	0.0045385779122541605,0.024495677233429394,0.003968253968253968,0.011928429423459244,0.0	0.000591294	TIAM2(2.4305e-06, 0.572)	NA	NA	NA	NA	NA	NA	NA	NA	No	NA	HPRC,HGSVC,1KG-ONT	No	NA	NA	NA	NA	NA	NA
chr6:155027905	chr6-155027905-allele1474643-135	INS	134	NA	0.009833585476550681,0.0,0.003968253968253968,0.003976143141153081,0.015337423312883436	0.00030817	TIAM2(2.4305e-06, 0.572)	NA	NA	NA	NA	NA	NA	NA	NA	No	NA	HPRC,HGSVC,1KG-ONT	No	NA	NA	NA	NA	NA	NA
chr6:155027949	chr6-155027949-allele1474658-191	INS	190	NA	0.0,0.0,0.0,0.0,0.002044989775051125	NA	TIAM2(2.4305e-06, 0.572)	NA	NA	NA	NA	NA	NA	NA	NA	No	NA	HGSVC	No	NA	NA	NA	NA	NA	NA
chr6:155027966	chr6-155027966-allele1474660-60	INS	59	NA	0.0015128593040847202,0.005763688760806916,0.003968253968253968,0.0009940357852882703,0.007157464212678937	0.000489545	TIAM2(2.4305e-06, 0.572)	NA	NA	NA	NA	NA	NA	NA	NA	No	NA	HPRC,HGSVC	No	NA	NA	NA	NA	NA	NA
chr6:155028020	chr6-155028020-allele1474671-263	INS	262	NA	0.0015128593040847202,0.008645533141210375,0.0,0.0,0.005112474437627812	NA	TIAM2(2.4305e-06, 0.572)	NA	NA	NA	NA	NA	NA	NA	NA	No	NA	HGSVC	No	NA	NA	NA	NA	NA	NA
chr6:155028088	chr6-155028088-allele1474691-57	INS	56	NA	0.007564296520423601,0.012968299711815562,0.025793650793650792,0.0636182902584493,0.026584867075664622	0.0124515	TIAM2(2.4305e-06, 0.572)	NA	NA	NA	NA	NA	NA	NA	NA	No	NA	HPRC,HGSVC	No	NA	NA	NA	NA	NA	NA
chr6:155028099	chr6-155028099-allele1474695-1	DEL	66	NA	0.0007564296520423601,0.0,0.0,0.013916500994035786,0.0	0.00089874	TIAM2(2.4305e-06, 0.572)	NA	NA	NA	NA	NA	NA	NA	NA	No	NA	HPRC,HGSVC,1KG-ONT	No	NA	NA	NA	NA	NA	NA
chr6:155028147	chr6-155028147-allele1474706-67	INS	66	NA	0.0,0.007204610951008645,0.0,0.002982107355864811,0.0	0.000963133	TIAM2(2.4305e-06, 0.572)	NA	NA	NA	NA	NA	NA	NA	NA	No	NA	HPRC,HGSVC	No	NA	NA	NA	NA	NA	NA
chr6:155028446	chr6-155028446-allele1474760-1	DEL	61	NA	0.0037821482602118004,0.0,0.0,0.0,0.0	0.00663171	TIAM2(2.4305e-06, 0.572)	NA	NA	NA	NA	NA	NA	NA	NA	No	NA	HPRC,HGSVC,1KG-ONT	No	NA	NA	NA	NA	NA	NA
chr6:155028556	chr6-155028556-allele1474791-153	INS	152	NA	0.0,0.0,0.0,0.0019880715705765406,0.0	NA	TIAM2(2.4305e-06, 0.572)	NA	NA	NA	NA	NA	NA	NA	NA	No	NA	HGSVC	No	NA	NA	NA	NA	NA	NA
chr6:155028556	chr6-155028556-allele1474789-257	INS	256	NA	0.0007564296520423601,0.0,0.0,0.0,0.0	0.000918741	TIAM2(2.4305e-06, 0.572)	NA	NA	NA	NA	NA	NA	NA	NA	No	NA	HGSVC	No	NA	NA	NA	NA	NA	NA
chr6:155028556	chr6-155028556-allele1474788-121	INS	120	NA	0.0007564296520423601,0.0,0.0,0.0,0.0	0.000918741	TIAM2(2.4305e-06, 0.572)	NA	NA	NA	NA	NA	NA	NA	NA	No	NA	HPRC	No	NA	NA	NA	NA	NA	NA
chr6:155028605	chr6-155028605-allele1474800-67	INS	66	NA	0.012859304084720122,0.005763688760806916,0.0,0.0,0.0	0.0158856	TIAM2(2.4305e-06, 0.572)	NA	NA	NA	NA	NA	NA	NA	NA	No	NA	HPRC,HGSVC,1KG-ONT	No	NA	NA	NA	NA	NA	NA
chr6:155028606	chr6-155028606-allele1474806-191	INS	190	NA	0.012859304084720122,0.001440922190201729,0.0,0.0009940357852882703,0.005112474437627812	0.0119105	TIAM2(2.4305e-06, 0.572)	NA	NA	NA	NA	NA	NA	NA	NA	No	NA	HGSVC	No	NA	NA	NA	NA	NA	NA
chr6:155028622	chr6-155028622-allele1474813-89	INS	88	NA	0.0,0.0,0.002976190476190476,0.0,0.0	3.94758e-05	TIAM2(2.4305e-06, 0.572)	NA	NA	NA	NA	NA	NA	NA	NA	No	NA	HPRC,HGSVC,1KG-ONT	No	NA	NA	NA	NA	NA	NA
chr6:155028675	chr6-155028675-allele1474827-1	DEL	64	NA	0.0037821482602118004,0.0,0.0,0.0009940357852882703,0.002044989775051125	0.0019892	TIAM2(2.4305e-06, 0.572)	NA	NA	NA	NA	NA	NA	NA	NA	No	NA	HPRC,HGSVC,1KG-ONT	No	NA	NA	NA	NA	NA	NA
chr6:155028805	chr6-155028805-allele1474853-1	DEL	64	NA	0.0015128593040847202,0.001440922190201729,0.0,0.0,0.0	0.00077342	TIAM2(2.4305e-06, 0.572)	NA	NA	NA	NA	NA	NA	NA	NA	No	NA	HPRC,HGSVC,1KG-ONT	No	NA	NA	NA	NA	NA	NA
chr6:155029004	chr6-155029004-allele1474904-1	DEL	73	NA	0.0045385779122541605,0.0,0.001984126984126984,0.0,0.0	0.00435302	TIAM2(2.4305e-06, 0.572)	NA	NA	NA	NA	NA	NA	NA	NA	No	NA	HPRC,HGSVC,1KG-ONT	No	NA	NA	NA	NA	NA	NA
chr6:155029032	chr6-155029032-allele1474914-1	DEL	118	NA	0.0015128593040847202,0.005763688760806916,0.0,0.0,0.0	NA	TIAM2(2.4305e-06, 0.572)	NA	NA	NA	NA	NA	NA	NA	NA	No	NA	HPRC,HGSVC,1KG-ONT	No	NA	NA	NA	NA	NA	NA
chr6:155029037	chr6-155029037-allele1474917-63	INS	62	NA	0.0030257186081694403,0.001440922190201729,0.0,0.003976143141153081,0.00408997955010225	NA	TIAM2(2.4305e-06, 0.572)	NA	NA	NA	NA	NA	NA	NA	NA	No	NA	HPRC,HGSVC,1KG-ONT	No	NA	NA	NA	NA	NA	NA
chr6:155029038	chr6-155029038-allele1474919-1	DEL	88	NA	0.0,0.0,0.0,0.002982107355864811,0.0	3.94758e-05	TIAM2(2.4305e-06, 0.572)	NA	NA	NA	NA	NA	NA	NA	NA	No	NA	HPRC,HGSVC,1KG-ONT	No	NA	NA	NA	NA	NA	NA
chr6:155029063	chr6-155029063-allele1474926-56	INS	55	NA	0.0,0.0,0.00496031746031746,0.0,0.012269938650306749	0.00256718	TIAM2(2.4305e-06, 0.572)	NA	NA	NA	NA	NA	NA	NA	NA	No	NA	HPRC,HGSVC,1KG-ONT	No	NA	NA	NA	NA	NA	NA
chr6:155029066	chr6-155029066-allele1474927-1	DEL	109	NA	0.00832072617246596,0.002881844380403458,0.000992063492063492,0.004970178926441352,0.003067484662576687	0.00273975	TIAM2(2.4305e-06, 0.572)	NA	NA	NA	NA	NA	NA	NA	NA	No	NA	HPRC,HGSVC,1KG-ONT	No	NA	NA	NA	NA	NA	NA
chr6:155029066	chr6-155029066-allele1474928-1	DEL	134	NA	0.0007564296520423601,0.0,0.0,0.0,0.005112474437627812	NA	TIAM2(2.4305e-06, 0.572)	NA	NA	NA	NA	NA	NA	NA	NA	No	NA	HPRC,HGSVC,1KG-ONT	No	NA	NA	NA	NA	NA	NA
chr6:155029067	chr6-155029067-allele1474930-1	DEL	59	NA	0.00680786686838124,0.010086455331412104,0.0,0.010934393638170975,0.0010224948875255625	NA	TIAM2(2.4305e-06, 0.572)	NA	NA	NA	NA	NA	NA	NA	NA	No	NA	HPRC,HGSVC,1KG-ONT	No	NA	NA	NA	NA	NA	NA
chr6:155029098	chr6-155029098-allele1474939-1	DEL	52	NA	0.01361573373676248,0.001440922190201729,0.12202380952380952,0.05168986083499006,0.07770961145194274	0.0282511	TIAM2(2.4305e-06, 0.572)	NA	NA	NA	NA	NA	NA	NA	NA	No	NA	HPRC,HGSVC,1KG-ONT	No	NA	NA	NA	NA	NA	NA
chr6:155029098	chr6-155029098-allele1474940-1	DEL	77	NA	0.0007564296520423601,0.0,0.001984126984126984,0.002982107355864811,0.0	NA	TIAM2(2.4305e-06, 0.572)	NA	NA	NA	NA	NA	NA	NA	NA	No	NA	HPRC,HGSVC,1KG-ONT	No	NA	NA	NA	NA	NA	NA
chr6:155029103	chr6-155029103-allele1474942-76	INS	75	NA	0.0030257186081694403,0.01440922190201729,0.0,0.0,0.009202453987730062	NA	TIAM2(2.4305e-06, 0.572)	NA	NA	NA	NA	NA	NA	NA	NA	No	NA	HPRC,HGSVC,1KG-ONT	No	NA	NA	NA	NA	NA	NA
chr6:155029113	chr6-155029113-allele1474949-97	INS	96	NA	0.0,0.0,0.000992063492063492,0.0,0.0	NA	TIAM2(2.4305e-06, 0.572)	NA	NA	NA	NA	NA	NA	NA	NA	No	NA	HPRC,HGSVC,1KG-ONT	No	NA	NA	NA	NA	NA	NA
chr6:155029117	chr6-155029117-allele1474950-1	DEL	59	NA	0.0015128593040847202,0.0,0.002976190476190476,0.004970178926441352,0.0	NA	TIAM2(2.4305e-06, 0.572)	NA	NA	NA	NA	NA	NA	NA	NA	No	NA	HPRC,HGSVC,1KG-ONT	No	NA	NA	NA	NA	NA	NA
chr6:155029423	chr6-155029423-allele1475040-87	INS	86	NA	0.0037821482602118004,0.0,0.0,0.0,0.0	0.00642696	TIAM2(2.4305e-06, 0.572)	NA	NA	NA	NA	NA	NA	NA	NA	No	NA	HPRC,HGSVC,1KG-ONT	No	NA	NA	NA	NA	NA	NA
chr6:155029423	chr6-155029423-allele1475041-65	INS	64	NA	0.0030257186081694403,0.0,0.0,0.0,0.0	0.00520636	TIAM2(2.4305e-06, 0.572)	NA	NA	NA	NA	NA	NA	NA	NA	No	NA	HPRC,HGSVC,1KG-ONT	No	NA	NA	NA	NA	NA	NA
chr6:155029443	chr6-155029443-allele1475066-81	INS	80	NA	0.0,0.0,0.0,0.007952286282306162,0.0	0.000834484	TIAM2(2.4305e-06, 0.572)	NA	NA	NA	NA	NA	NA	NA	NA	No	NA	HPRC,HGSVC,1KG-ONT	No	NA	NA	NA	NA	NA	NA
chr6:155029443	chr6-155029443-allele1475056-109	INS	108	NA	0.0045385779122541605,0.0,0.0,0.010934393638170975,0.0010224948875255625	NA	TIAM2(2.4305e-06, 0.572)	NA	NA	NA	NA	NA	NA	NA	NA	No	NA	HPRC,HGSVC,1KG-ONT	No	NA	NA	NA	NA	NA	NA
chr6:155029443	chr6-155029443-allele1475064-63	INS	62	NA	0.0,0.0,0.0,0.0,0.04703476482617587	0.00753857	TIAM2(2.4305e-06, 0.572)	NA	NA	NA	NA	NA	NA	NA	NA	No	NA	HPRC,HGSVC,1KG-ONT	No	NA	NA	NA	NA	NA	NA
chr6:155029448	chr6-155029448-allele1475072-132	INS	131	NA	0.0007564296520423601,0.0,0.002976190476190476,0.0,0.014314928425357873	0.0015048	TIAM2(2.4305e-06, 0.572)	NA	NA	NA	NA	NA	NA	NA	NA	No	NA	HPRC,HGSVC,1KG-ONT	No	NA	NA	NA	NA	NA	NA
chr6:155029448	chr6-155029448-allele1475073-247	INS	246	NA	0.0015128593040847202,0.04178674351585014,0.0,0.017892644135188866,0.0	0.0058192	TIAM2(2.4305e-06, 0.572)	NA	NA	NA	NA	NA	NA	NA	NA	No	NA	HPRC,HGSVC	No	NA	NA	NA	NA	NA	NA
chr6:155029448	chr6-155029448-allele1475069-224	INS	223	NA	0.0007564296520423601,0.03602305475504323,0.001984126984126984,0.010934393638170975,0.0	0.00498159	TIAM2(2.4305e-06, 0.572)	NA	NA	NA	NA	NA	NA	NA	NA	No	NA	HPRC,HGSVC	No	NA	NA	NA	NA	NA	NA
chr6:155029448	chr6-155029448-allele1475070-271	INS	270	NA	0.0,0.008645533141210375,0.0,0.0,0.006134969325153374	0.00153107	TIAM2(2.4305e-06, 0.572)	NA	NA	NA	NA	NA	NA	NA	NA	No	NA	HPRC,HGSVC	No	NA	NA	NA	NA	NA	NA
chr6:155029448	chr6-155029448-allele1475080-201	INS	200	NA	0.012859304084720122,0.0,0.0,0.0,0.0	0.0233492	TIAM2(2.4305e-06, 0.572)	NA	NA	NA	NA	NA	NA	NA	NA	No	NA	HPRC,HGSVC,1KG-ONT	No	NA	NA	NA	NA	NA	NA
chr6:155029448	chr6-155029448-allele1475068-178	INS	177	NA	0.0015128593040847202,0.0,0.003968253968253968,0.0,0.00408997955010225	NA	TIAM2(2.4305e-06, 0.572)	NA	NA	NA	NA	NA	NA	NA	NA	No	NA	HPRC,HGSVC,1KG-ONT	No	NA	NA	NA	NA	NA	NA
chr6:155029448	chr6-155029448-allele1475078-178	INS	177	NA	0.0007564296520423601,0.0,0.0,0.0,0.0	0.000918741	TIAM2(2.4305e-06, 0.572)	NA	NA	NA	NA	NA	NA	NA	NA	No	NA	HPRC,HGSVC,1KG-ONT	No	NA	NA	NA	NA	NA	NA
chr6:155029448	chr6-155029448-allele1475088-155	INS	154	NA	0.0,0.0,0.007936507936507936,0.0,0.0	0.000963133	TIAM2(2.4305e-06, 0.572)	NA	NA	NA	NA	NA	NA	NA	NA	No	NA	HPRC,HGSVC,1KG-ONT	No	NA	NA	NA	NA	NA	NA
chr6:155029448	chr6-155029448-allele1475087-155	INS	154	NA	0.019667170953101363,0.004322766570605188,0.06646825396825397,0.015904572564612324,0.08588957055214724	0.00852168	TIAM2(2.4305e-06, 0.572)	NA	NA	NA	NA	NA	NA	NA	NA	No	NA	HPRC,HGSVC,1KG-ONT	No	NA	NA	NA	NA	NA	NA
chr6:155029448	chr6-155029448-allele1475079-178	INS	177	NA	0.0007564296520423601,0.0,0.0,0.0,0.0	0.000918741	TIAM2(2.4305e-06, 0.572)	NA	NA	NA	NA	NA	NA	NA	NA	No	NA	HPRC,HGSVC,1KG-ONT	No	NA	NA	NA	NA	NA	NA
chr6:155029448	chr6-155029448-allele1475071-201	INS	200	NA	0.0007564296520423601,0.004322766570605188,0.0,0.010934393638170975,0.002044989775051125	0.00138557	TIAM2(2.4305e-06, 0.572)	NA	NA	NA	NA	NA	NA	NA	NA	No	NA	HPRC,HGSVC,1KG-ONT	No	NA	NA	NA	NA	NA	NA
chr6:155029448	chr6-155029448-allele1475085-225	INS	224	NA	0.006051437216338881,0.005763688760806916,0.001984126984126984,0.015904572564612324,0.0	NA	TIAM2(2.4305e-06, 0.572)	NA	NA	NA	NA	NA	NA	NA	NA	No	NA	HPRC,HGSVC	No	NA	NA	NA	NA	NA	NA
chr6:155029448	chr6-155029448-allele1475075-157	INS	156	NA	0.024205748865355523,0.001440922190201729,0.0,0.0009940357852882703,0.00408997955010225	0.0324659	TIAM2(2.4305e-06, 0.572)	NA	NA	NA	NA	NA	NA	NA	NA	No	NA	HPRC,HGSVC,1KG-ONT	No	NA	NA	NA	NA	NA	NA
chr6:155029448	chr6-155029448-allele1475083-224	INS	223	NA	0.0,0.0,0.0,0.0009940357852882703,0.0	NA	TIAM2(2.4305e-06, 0.572)	NA	NA	NA	NA	NA	NA	NA	NA	No	NA	HPRC,HGSVC	No	NA	NA	NA	NA	NA	NA
chr6:155029455	chr6-155029455-allele1475089-188	INS	187	NA	0.01588502269288956,0.01585014409221902,0.03373015873015873,0.017892644135188866,0.018404907975460124	0.000312838	TIAM2(2.4305e-06, 0.572)	NA	NA	NA	NA	NA	NA	NA	NA	No	NA	HPRC,HGSVC,1KG-ONT	No	NA	NA	NA	NA	NA	NA
chr6:155029477	chr6-155029477-allele1475103-96	INS	95	NA	0.0,0.01440922190201729,0.0,0.0,0.0	0.00133282	TIAM2(2.4305e-06, 0.572)	NA	NA	NA	NA	NA	NA	NA	NA	No	NA	HPRC,HGSVC,1KG-ONT	No	NA	NA	NA	NA	NA	NA
chr6:155029508	chr6-155029508-allele1475135-73	INS	72	NA	0.012859304084720122,0.0,0.0,0.02385685884691849,0.044989775051124746	9.86355e-05	TIAM2(2.4305e-06, 0.572)	NA	NA	NA	NA	NA	NA	NA	NA	No	NA	HPRC,HGSVC,1KG-ONT	No	NA	NA	NA	NA	NA	NA
chr6:155029508	chr6-155029508-allele1475134-112	INS	111	NA	0.006051437216338881,0.0,0.0,0.0,0.0	0.0108963	TIAM2(2.4305e-06, 0.572)	NA	NA	NA	NA	NA	NA	NA	NA	No	NA	HPRC,HGSVC,1KG-ONT	No	NA	NA	NA	NA	NA	NA
chr6:155029508	chr6-155029508-allele1475141-77	INS	76	NA	0.00529500756429652,0.0,0.0,0.0,0.0	0.0093307	TIAM2(2.4305e-06, 0.572)	NA	NA	NA	NA	NA	NA	NA	NA	No	NA	HPRC,HGSVC,1KG-ONT	No	NA	NA	NA	NA	NA	NA
chr6:155029508	chr6-155029508-allele1475133-61	INS	60	NA	0.0,0.0,0.0,0.0,0.0010224948875255625	NA	TIAM2(2.4305e-06, 0.572)	NA	NA	NA	NA	NA	NA	NA	NA	No	NA	HPRC,HGSVC,1KG-ONT	No	NA	NA	NA	NA	NA	NA
chr6:155029513	chr6-155029513-allele1475156-135	INS	134	NA	0.0007564296520423601,0.0,0.0,0.0,0.0	0.000918741	TIAM2(2.4305e-06, 0.572)	NA	NA	NA	NA	NA	NA	NA	NA	No	NA	HPRC,HGSVC,1KG-ONT	No	NA	NA	NA	NA	NA	NA
chr6:155029513	chr6-155029513-allele1475145-89	INS	88	NA	0.02723146747352496,0.06195965417867435,0.012896825396825396,0.06560636182902585,0.05521472392638037	0.00445567	TIAM2(2.4305e-06, 0.572)	NA	NA	NA	NA	NA	NA	NA	NA	No	NA	HPRC,HGSVC,1KG-ONT	No	NA	NA	NA	NA	NA	NA
chr6:155029513	chr6-155029513-allele1475144-54	INS	53	NA	0.01739788199697428,0.0,0.0,0.0,0.0	0.0318758	TIAM2(2.4305e-06, 0.572)	NA	NA	NA	NA	NA	NA	NA	NA	No	NA	HPRC,HGSVC,1KG-ONT	No	NA	NA	NA	NA	NA	NA
chr6:155029513	chr6-155029513-allele1475147-96	INS	95	NA	0.0022692889561270802,0.002881844380403458,0.0,0.003976143141153081,0.0	NA	TIAM2(2.4305e-06, 0.572)	NA	NA	NA	NA	NA	NA	NA	NA	No	NA	HPRC,HGSVC,1KG-ONT	No	NA	NA	NA	NA	NA	NA
chr6:155029513	chr6-155029513-allele1475143-77	INS	76	NA	0.0022692889561270802,0.0,0.0,0.002982107355864811,0.0	0.000200038	TIAM2(2.4305e-06, 0.572)	NA	NA	NA	NA	NA	NA	NA	NA	No	NA	HPRC,HGSVC,1KG-ONT	No	NA	NA	NA	NA	NA	NA
chr6:155029513	chr6-155029513-allele1475158-64	INS	63	NA	0.0,0.0,0.0,0.007952286282306162,0.0	0.000963133	TIAM2(2.4305e-06, 0.572)	NA	NA	NA	NA	NA	NA	NA	NA	No	NA	HPRC,HGSVC,1KG-ONT	No	NA	NA	NA	NA	NA	NA
chr6:155029513	chr6-155029513-allele1475155-112	INS	111	NA	0.0,0.0,0.0,0.0,0.010224948875255624	0.00122989	TIAM2(2.4305e-06, 0.572)	NA	NA	NA	NA	NA	NA	NA	NA	No	NA	HPRC,HGSVC,1KG-ONT	No	NA	NA	NA	NA	NA	NA
chr6:155029513	chr6-155029513-allele1475146-66	INS	65	NA	0.009833585476550681,0.004322766570605188,0.0,0.0009940357852882703,0.0	0.0106703	TIAM2(2.4305e-06, 0.572)	NA	NA	NA	NA	NA	NA	NA	NA	No	NA	HPRC,HGSVC,1KG-ONT	No	NA	NA	NA	NA	NA	NA
chr6:155029513	chr6-155029513-allele1475153-59	INS	58	NA	0.0015128593040847202,0.0,0.0,0.0,0.0	0.00234988	TIAM2(2.4305e-06, 0.572)	NA	NA	NA	NA	NA	NA	NA	NA	No	NA	HPRC,HGSVC,1KG-ONT	No	NA	NA	NA	NA	NA	NA
chr6:155029514	chr6-155029514-allele1475159-88	INS	87	NA	0.3328290468986384,0.3314121037463977,0.8908730158730159,0.3190854870775348,0.5971370143149284	0.0896466	TIAM2(2.4305e-06, 0.572)	NA	NA	NA	NA	NA	NA	NA	NA	No	NA	HPRC,HGSVC,1KG-ONT	No	NA	NA	NA	NA	NA	NA
chr6:155029517	chr6-155029517-allele1475160-57	INS	56	NA	0.0226928895612708,0.007204610951008645,0.013888888888888888,0.0636182902584493,0.011247443762781187	NA	TIAM2(2.4305e-06, 0.572)	NA	NA	NA	NA	NA	NA	NA	NA	No	NA	HPRC,HGSVC,1KG-ONT	No	NA	NA	NA	NA	NA	NA
chr6:155029517	chr6-155029517-allele1475162-80	INS	79	NA	0.02042360060514372,0.001440922190201729,0.0,0.0009940357852882703,0.0	0.0329641	TIAM2(2.4305e-06, 0.572)	NA	NA	NA	NA	NA	NA	NA	NA	No	NA	HPRC,HGSVC,1KG-ONT	No	NA	NA	NA	NA	NA	NA
chr6:155029588	chr6-155029588-allele1475170-55	INS	54	NA	0.0037821482602118004,0.004322766570605188,0.022817460317460316,0.008946322067594433,0.0	0.0013934	TIAM2(2.4305e-06, 0.572)	NA	NA	NA	NA	NA	NA	NA	NA	No	NA	HPRC,HGSVC	No	NA	NA	NA	NA	NA	NA
chr6:155029620	chr6-155029620-allele1475174-111	INS	110	NA	0.434947049924357,0.6772334293948127,0.6349206349206349,0.6878727634194831,0.5388548057259713	0.0754195	TIAM2(2.4305e-06, 0.572)	NA	NA	NA	NA	NA	NA	NA	NA	No	NA	HPRC,HGSVC,1KG-ONT	No	NA	NA	NA	NA	NA	NA
chr6:155029679	chr6-155029679-allele1475181-55	INS	54	NA	0.03479576399394856,0.08357348703170028,0.10813492063492064,0.13518886679920478,0.14314928425357873	0.0396325	TIAM2(2.4305e-06, 0.572)	NA	NA	NA	NA	NA	NA	NA	NA	No	NA	HPRC,HGSVC	No	NA	NA	NA	NA	NA	NA
chr6:155029683	chr6-155029683-allele1475182-58	INS	57	NA	0.0007564296520423601,0.0,0.0,0.0,0.0	0.000918741	TIAM2(2.4305e-06, 0.572)	NA	NA	NA	NA	NA	NA	NA	NA	No	NA	HPRC,HGSVC	No	NA	NA	NA	NA	NA	NA
chr6:155029742	chr6-155029742-allele1475186-60	INS	59	NA	0.00529500756429652,0.023054755043227664,0.0,0.02286282306163022,0.003067484662576687	0.00138886	TIAM2(2.4305e-06, 0.572)	NA	NA	NA	NA	NA	NA	NA	NA	No	NA	HPRC,HGSVC	No	NA	NA	NA	NA	NA	NA
chr6:155061391	chr6-155061391-allele1475697-171	INS	170	NA	0.0,0.0,0.0,0.002982107355864811,0.0	3.94758e-05	TIAM2(2.4305e-06, 0.572)	NA	NA	NA	NA	NA	NA	NA	NA	No	NA	HGSVC,1KG-ONT	No	NA	NA	NA	NA	NA	NA
chr6:155066167	chr6-155066167-allele1475759-1	DEL	70	NA	0.11119515885022693,0.11239193083573487,0.1626984126984127,0.1749502982107356,0.2116564417177914	0.0122164	TIAM2(2.4305e-06, 0.572)	NA	NA	NA	NA	NA	NA	NA	NA	No	NA	HPRC,HGSVC,1KG-ONT	Yes	NA	NA	NA	NA	NA	NA
chr6:155117107	chr6-155117107-allele1476448-338	INS	337	NA	0.0015128593040847202,0.0,0.10218253968253968,0.0019880715705765406,0.00408997955010225	0.0173723	TIAM2(2.4305e-06, 0.572)	NA	NA	NA	NA	NA	NA	NA	NA	No	NA	HPRC,HGSVC,1KG-ONT	Yes	NA	NA	NA	NA	NA	NA
chr6:155117107	chr6-155117107-allele1476445-335	INS	334	NA	0.048411497730711045,0.043227665706051875,0.10317460317460317,0.0775347912524851,0.041922290388548056	0.0029141	TIAM2(2.4305e-06, 0.572)	NA	NA	NA	NA	NA	NA	NA	NA	No	NA	HPRC,HGSVC,1KG-ONT	Yes	NA	NA	NA	NA	NA	NA
chr6:155117107	chr6-155117107-allele1476447-336	INS	335	NA	0.0007564296520423601,0.0,0.006944444444444444,0.0019880715705765406,0.0	9.6519e-05	TIAM2(2.4305e-06, 0.572)	NA	NA	NA	NA	NA	NA	NA	NA	No	NA	HPRC,HGSVC,1KG-ONT	Yes	NA	NA	NA	NA	NA	NA
chr6:155117107	chr6-155117107-allele1476446-314	INS	313	NA	0.007564296520423601,0.001440922190201729,0.028769841269841268,0.005964214711729622,0.0	NA	TIAM2(2.4305e-06, 0.572)	NA	NA	NA	NA	NA	NA	NA	NA	No	NA	HPRC,HGSVC,1KG-ONT	Yes	NA	NA	NA	NA	NA	NA
chr6:155122477	chr6-155122477-allele1476531-118	INS	117	0.957295	0.06505295007564296,0.11671469740634005,0.35813492063492064,0.1908548707753479,0.3885480572597137	0.118809	TIAM2(2.4305e-06, 0.572)	NA	NA	NA	NA	NA	NA	NA	NA	No	NA	HPRC,HGSVC,1KG-ONT	No	NA	Lung function (forced vital capacity)(TIAM2, rs9371862, 2E-12, 0.570836658117365)	Acute exacerbation of chronic obstructive pulmonary disease(4.17%, 1.37%, 3.12, [1.05;9.3], 0.048229),Candidiasis(9.17%, 4.40%, 2.2, [1.08;4.48], 0.040119),Chronic congestive heart failure(4.17%, 1.37%, 3.12, [1.05;9.3], 0.048229),Chronic ethmoidal sinusitis(3.33%, 0.82%, 4.15, [1.15;14.93], 0.040413),Chronic systolic heart failure(5.00%, 1.65%, 3.14, [1.16;8.53], 0.030944),Hypo-osmolality and or hyponatremia(7.50%, 2.75%, 2.87, [1.28;6.46], 0.014041),Non-scarring alopecia(0.83%, 4.95%, 0.16, [0.02;1.19], 0.049346),Pneumonia(10.83%, 5.22%, 2.21, [1.14;4.28], 0.022551),Pulmonary embolism(5.83%, 1.51%, 4.04, [1.53;10.63], 0.007909),Pulmonary embolism with pulmonary infarction(4.17%, 0.82%, 5.23, [1.57;17.42], 0.011883),Sarcoidosis(5.83%, 1.10%, 5.58, [1.98;15.67], 0.002316),Sciatica(2.50%, 9.62%, 0.24, [0.08;0.78], 0.007588),Tibialis tendinitis(5.83%, 2.06%, 2.95, [1.18;7.38], 0.025949),Uncomplicated moderate persistent asthma(6.67%, 1.79%, 3.93, [1.59;9.69], 0.005213)	NA	NA	NA
chr6:155142232	chr6-155142232-allele1476726-230	INS	229	NA	0.0037821482602118004,0.008645533141210375,0.013888888888888888,0.0,0.0	NA	TIAM2(2.4305e-06, 0.572)	NA	NA	NA	NA	NA	NA	NA	NA	No	NA	HGSVC,1KG-ONT	Yes	NA	NA	NA	NA	NA	NA
chr6:155155100	chr6-155155100-allele1476860-54	INS	53	NA	0.0,0.002881844380403458,0.0,0.0009940357852882703,0.009202453987730062	0.00170264	TIAM2(2.4305e-06, 0.572)	NA	NA	NA	NA	NA	NA	NA	NA	No	NA	1KG-ONT	Yes	NA	NA	NA	NA	NA	NA
chr6:155170220	chr6-155170220-allele1477058-78	INS	77	NA	0.2027231467473525,0.10662824207492795,0.000992063492063492,0.12922465208747516,0.018404907975460124	0.106432	TIAM2(2.4305e-06, 0.572)	NA	NA	NA	NA	NA	NA	NA	NA	No	NA	HPRC,HGSVC,1KG-ONT	No	NA	NA	NA	NA	NA	NA
chr6:155218850	chr6-155218850-allele1477562-1	DEL	79	NA	0.0,0.0,0.0,0.0009940357852882703,0.0	NA	TIAM2(2.4305e-06, 0.572)	NA	NA	NA	NA	NA	NA	NA	NA	No	NA	1KG-ONT	No	NA	NA	NA	NA	NA	NA
chr6:155218850	chr6-155218850-allele1477561-80	INS	79	NA	0.0,0.005763688760806916,0.0,0.002982107355864811,0.0	0.000778337	TIAM2(2.4305e-06, 0.572)	NA	NA	NA	NA	NA	NA	NA	NA	No	NA	HPRC,HGSVC,1KG-ONT	No	NA	NA	NA	NA	NA	NA
chr6:155218901	chr6-155218901-allele1477567-59	INS	58	NA	0.030257186081694403,0.001440922190201729,0.0,0.0,0.0	0.0530882	TIAM2(2.4305e-06, 0.572)	NA	NA	NA	NA	NA	NA	NA	NA	No	NA	HPRC,HGSVC,1KG-ONT	No	NA	NA	NA	NA	NA	NA
chr6:155218998	chr6-155218998-allele1477574-88	INS	87	NA	0.024205748865355523,0.001440922190201729,0.0,0.0,0.0010224948875255625	0.0400146	TIAM2(2.4305e-06, 0.572)	NA	NA	NA	NA	NA	NA	NA	NA	No	NA	HPRC,HGSVC,1KG-ONT	No	NA	NA	NA	NA	NA	NA
chr6:155218998	chr6-155218998-allele1477572-93	INS	92	NA	0.0037821482602118004,0.001440922190201729,0.000992063492063492,0.003976143141153081,0.003067484662576687	NA	TIAM2(2.4305e-06, 0.572)	NA	NA	NA	NA	NA	NA	NA	NA	No	NA	HPRC,HGSVC,1KG-ONT	No	NA	NA	NA	NA	NA	NA
chr6:155218998	chr6-155218998-allele1477571-67	INS	66	NA	0.0037821482602118004,0.0,0.0,0.0,0.0	0.00663171	TIAM2(2.4305e-06, 0.572)	NA	NA	NA	NA	NA	NA	NA	NA	No	NA	HPRC,HGSVC,1KG-ONT	No	NA	NA	NA	NA	NA	NA
chr6:155219023	chr6-155219023-allele1477580-98	INS	97	NA	0.0,0.002881844380403458,0.0,0.0,0.0010224948875255625	3.94758e-05	TIAM2(2.4305e-06, 0.572)	NA	NA	NA	NA	NA	NA	NA	NA	No	NA	HPRC,HGSVC,1KG-ONT	No	NA	NA	NA	NA	NA	NA
chr6:155219023	chr6-155219023-allele1477579-59	INS	58	NA	0.006051437216338881,0.001440922190201729,0.0,0.0009940357852882703,0.0	0.00707186	TIAM2(2.4305e-06, 0.572)	NA	NA	NA	NA	NA	NA	NA	NA	No	NA	HPRC,HGSVC,1KG-ONT	No	NA	NA	NA	NA	NA	NA
chr6:155219023	chr6-155219023-allele1477578-88	INS	87	NA	0.47579425113464446,0.7031700288184438,0.566468253968254,0.6660039761431411,0.5950920245398773	0.0453155	TIAM2(2.4305e-06, 0.572)	NA	NA	NA	NA	NA	NA	NA	NA	No	NA	HPRC,HGSVC,1KG-ONT	No	NA	NA	NA	NA	NA	NA
chr6:155219023	chr6-155219023-allele1477584-88	INS	87	NA	0.0007564296520423601,0.0,0.0,0.0,0.0	0.000918741	TIAM2(2.4305e-06, 0.572)	NA	NA	NA	NA	NA	NA	NA	NA	No	NA	HPRC,HGSVC,1KG-ONT	No	NA	NA	NA	NA	NA	NA
chr6:155234961	chr6-155234961-allele1477783-53	INS	52	NA	0.006051437216338881,0.0,0.0,0.0,0.002044989775051125	0.00707186	TIAM2(2.4305e-06, 0.572)	NA	NA	NA	NA	NA	NA	NA	NA	No	NA	No	Yes	NA	NA	NA	NA	NA	NA
chr6:155286489	chr6-155286489-allele1478309-1	DEL	52	NA	0.07791225416036308,0.005763688760806916,0.006944444444444444,0.0009940357852882703,0.011247443762781187	0.0979667	TFB1M(1.3285e-06, 1.099)	TFB1M(1.3285e-06, 1.099)	NA	NA	NA	NA	NA	NA	NA	No	NA	HPRC,HGSVC,1KG-ONT	Yes	NA	NA	NA	NA	NA	NA
chr6:155305148	chr6-155305148-allele1478509-1	DEL	51	NA	0.0007564296520423601,0.0,0.00496031746031746,0.0019880715705765406,0.003067484662576687	0.000360376	TFB1M(1.3285e-06, 1.099)	TFB1M(1.3285e-06, 1.099)	NA	NA	NA	NA	NA	NA	NA	No	NA	HPRC	No	NA	NA	NA	NA	NA	NA
chr6:155305174	chr6-155305174-allele1478518-1	DEL	96	NA	0.0416036308623298,0.13256484149855907,0.15178571428571427,0.07554671968190854,0.10531697341513292	0.0300047	TFB1M(1.3285e-06, 1.099)	TFB1M(1.3285e-06, 1.099)	NA	NA	NA	NA	NA	NA	NA	No	NA	HPRC,HGSVC	Yes	NA	NA	NA	NA	NA	NA
chr6:155305174	chr6-155305174-allele1478517-1	DEL	72	NA	0.006051437216338881,0.004322766570605188,0.003968253968253968,0.0,0.0	0.00230281	TFB1M(1.3285e-06, 1.099)	TFB1M(1.3285e-06, 1.099)	NA	NA	NA	NA	NA	NA	NA	No	NA	HPRC,HGSVC	No	NA	NA	NA	NA	NA	NA
chr6:155305196	chr6-155305196-allele1478522-1	DEL	76	NA	0.0113464447806354,0.023054755043227664,0.03670634920634921,0.02186878727634195,0.03783231083844581	0.00678022	TFB1M(1.3285e-06, 1.099)	TFB1M(1.3285e-06, 1.099)	NA	NA	NA	NA	NA	NA	NA	No	NA	HPRC,HGSVC	No	NA	NA	NA	NA	NA	NA
chr6:155305201	chr6-155305201-allele1478531-1	DEL	108	NA	0.0007564296520423601,0.004322766570605188,0.015873015873015872,0.003976143141153081,0.0	0.002465	TFB1M(1.3285e-06, 1.099)	TFB1M(1.3285e-06, 1.099)	NA	NA	NA	NA	NA	NA	NA	No	NA	HPRC,HGSVC	Yes	NA	NA	NA	NA	NA	NA
chr6:155305202	chr6-155305202-allele1478532-1	DEL	68	NA	0.0030257186081694403,0.0,0.005952380952380952,0.0,0.0	NA	TFB1M(1.3285e-06, 1.099)	TFB1M(1.3285e-06, 1.099)	NA	NA	NA	NA	NA	NA	NA	No	NA	HPRC,HGSVC	No	NA	NA	NA	NA	NA	NA
chr6:155305214	chr6-155305214-allele1478537-1	DEL	172	NA	0.006051437216338881,0.0,0.011904761904761904,0.0009940357852882703,0.0010224948875255625	2.17003e-05	TFB1M(1.3285e-06, 1.099)	TFB1M(1.3285e-06, 1.099)	NA	NA	NA	NA	NA	NA	NA	No	NA	HPRC,HGSVC,1KG-ONT	Yes	NA	NA	NA	NA	NA	NA
chr6:155305218	chr6-155305218-allele1478538-1	DEL	51	NA	0.01361573373676248,0.002881844380403458,0.00496031746031746,0.003976143141153081,0.0	0.0091836	TFB1M(1.3285e-06, 1.099)	TFB1M(1.3285e-06, 1.099)	NA	NA	NA	NA	NA	NA	NA	No	NA	HPRC	No	NA	NA	NA	NA	NA	NA
chr6:155305227	chr6-155305227-allele1478551-1	DEL	82	NA	0.00832072617246596,0.024495677233429394,0.001984126984126984,0.0009940357852882703,0.005112474437627812	NA	TFB1M(1.3285e-06, 1.099)	TFB1M(1.3285e-06, 1.099)	NA	NA	NA	NA	NA	NA	NA	No	NA	HPRC,HGSVC	No	NA	NA	NA	NA	NA	NA
chr6:155305240	chr6-155305240-allele1478554-1	DEL	114	NA	0.0007564296520423601,0.001440922190201729,0.0,0.0,0.0081799591002045	0.000199544	TFB1M(1.3285e-06, 1.099)	TFB1M(1.3285e-06, 1.099)	NA	NA	NA	NA	NA	NA	NA	No	NA	HPRC,HGSVC,1KG-ONT	Yes	NA	NA	NA	NA	NA	NA
chr6:155305246	chr6-155305246-allele1478555-1	DEL	54	NA	0.0030257186081694403,0.001440922190201729,0.0,0.0,0.0	0.00328379	TFB1M(1.3285e-06, 1.099)	TFB1M(1.3285e-06, 1.099)	NA	NA	NA	NA	NA	NA	NA	No	NA	HPRC,HGSVC	No	NA	NA	NA	NA	NA	NA
chr6:155305253	chr6-155305253-allele1478564-61	INS	60	NA	0.0037821482602118004,0.0,0.0,0.0009940357852882703,0.0	0.00462462	TFB1M(1.3285e-06, 1.099)	TFB1M(1.3285e-06, 1.099)	NA	NA	NA	NA	NA	NA	NA	No	NA	HPRC,HGSVC,1KG-ONT	No	NA	NA	NA	NA	NA	NA
chr6:155305256	chr6-155305256-allele1478566-1	DEL	151	NA	0.0007564296520423601,0.0,0.0,0.0,0.0	0.000918741	TFB1M(1.3285e-06, 1.099)	TFB1M(1.3285e-06, 1.099)	NA	NA	NA	NA	NA	NA	NA	No	NA	HPRC,HGSVC,1KG-ONT	Yes	NA	NA	NA	NA	NA	NA
chr6:155305264	chr6-155305264-allele1478568-1	DEL	90	NA	0.0037821482602118004,0.001440922190201729,0.013888888888888888,0.003976143141153081,0.005112474437627812	NA	TFB1M(1.3285e-06, 1.099)	TFB1M(1.3285e-06, 1.099)	NA	NA	NA	NA	NA	NA	NA	No	NA	HPRC,HGSVC	Yes	NA	NA	NA	NA	NA	NA
chr6:155305280	chr6-155305280-allele1478583-1	DEL	235	NA	0.0015128593040847202,0.0,0.0,0.0,0.0	0.00234988	TFB1M(1.3285e-06, 1.099)	TFB1M(1.3285e-06, 1.099)	NA	NA	NA	NA	NA	NA	NA	No	NA	HPRC,HGSVC,1KG-ONT	No	NA	NA	NA	NA	NA	NA
chr6:155305322	chr6-155305322-allele1478590-65	INS	64	NA	0.0015128593040847202,0.001440922190201729,0.0,0.0,0.0	0.00077342	TFB1M(1.3285e-06, 1.099)	TFB1M(1.3285e-06, 1.099)	NA	NA	NA	NA	NA	NA	NA	No	NA	HPRC,HGSVC,1KG-ONT	No	NA	NA	NA	NA	NA	NA
chr6:155305331	chr6-155305331-allele1478592-1	DEL	217	NA	0.012102874432677761,0.0,0.0,0.0009940357852882703,0.0	0.0199352	TFB1M(1.3285e-06, 1.099)	TFB1M(1.3285e-06, 1.099)	NA	NA	NA	NA	NA	NA	NA	No	NA	HPRC,HGSVC,1KG-ONT	No	NA	NA	NA	NA	NA	NA
chr6:155305435	chr6-155305435-allele1478627-65	INS	64	NA	0.006051437216338881,0.012968299711815562,0.000992063492063492,0.0,0.0	0.000986081	TFB1M(1.3285e-06, 1.099)	TFB1M(1.3285e-06, 1.099)	NA	NA	NA	NA	NA	NA	NA	No	NA	HPRC,HGSVC,1KG-ONT	No	NA	NA	NA	NA	NA	NA
chr6:155305457	chr6-155305457-allele1478633-1	DEL	82	NA	0.0022692889561270802,0.004322766570605188,0.0,0.0,0.0	0.000371588	TFB1M(1.3285e-06, 1.099)	TFB1M(1.3285e-06, 1.099)	NA	NA	NA	NA	NA	NA	NA	No	NA	HPRC,HGSVC	No	NA	NA	NA	NA	NA	NA
chr6:155305457	chr6-155305457-allele1478634-1	DEL	172	NA	0.0037821482602118004,0.0,0.0,0.0019880715705765406,0.0	0.00324023	TFB1M(1.3285e-06, 1.099)	TFB1M(1.3285e-06, 1.099)	NA	NA	NA	NA	NA	NA	NA	No	NA	HPRC,HGSVC,1KG-ONT	No	NA	NA	NA	NA	NA	NA
chr6:155305460	chr6-155305460-allele1478636-1	DEL	88	NA	0.0,0.0,0.0,0.0,0.007157464212678937	0.000778337	TFB1M(1.3285e-06, 1.099)	TFB1M(1.3285e-06, 1.099)	NA	NA	NA	NA	NA	NA	NA	No	NA	HPRC,HGSVC	No	NA	NA	NA	NA	NA	NA
chr6:155305480	chr6-155305480-allele1478650-66	INS	65	NA	0.00529500756429652,0.020172910662824207,0.000992063492063492,0.005964214711729622,0.0010224948875255625	NA	TFB1M(1.3285e-06, 1.099)	TFB1M(1.3285e-06, 1.099)	NA	NA	NA	NA	NA	NA	NA	No	NA	HPRC,HGSVC,1KG-ONT	No	NA	NA	NA	NA	NA	NA
chr6:155305480	chr6-155305480-allele1478649-57	INS	56	NA	0.0113464447806354,0.010086455331412104,0.022817460317460316,0.009940357852882704,0.007157464212678937	NA	TFB1M(1.3285e-06, 1.099)	TFB1M(1.3285e-06, 1.099)	NA	NA	NA	NA	NA	NA	NA	No	NA	HPRC,HGSVC,1KG-ONT	No	NA	NA	NA	NA	NA	NA
chr6:155305488	chr6-155305488-allele1478662-1	DEL	114	NA	0.0045385779122541605,0.012968299711815562,0.000992063492063492,0.0,0.0	NA	TFB1M(1.3285e-06, 1.099)	TFB1M(1.3285e-06, 1.099)	NA	NA	NA	NA	NA	NA	NA	No	NA	HPRC,HGSVC,1KG-ONT	No	NA	NA	NA	NA	NA	NA
chr6:155305488	chr6-155305488-allele1478661-1	DEL	72	NA	0.0,0.0,0.0,0.0019880715705765406,0.0	NA	TFB1M(1.3285e-06, 1.099)	TFB1M(1.3285e-06, 1.099)	NA	NA	NA	NA	NA	NA	NA	No	NA	HPRC,HGSVC	No	NA	NA	NA	NA	NA	NA
chr6:155305505	chr6-155305505-allele1478672-1	DEL	124	NA	0.0007564296520423601,0.0,0.0,0.0,0.0	0.000918741	TFB1M(1.3285e-06, 1.099)	TFB1M(1.3285e-06, 1.099)	NA	NA	NA	NA	NA	NA	NA	No	NA	HPRC,HGSVC,1KG-ONT	No	NA	NA	NA	NA	NA	NA
chr6:155305508	chr6-155305508-allele1478673-52	INS	51	NA	0.046142208774583963,0.13256484149855907,0.16468253968253968,0.0874751491053678,0.09611451942740286	0.0286733	TFB1M(1.3285e-06, 1.099)	TFB1M(1.3285e-06, 1.099)	NA	NA	NA	NA	NA	NA	NA	No	NA	HPRC,HGSVC,1KG-ONT	No	NA	NA	NA	NA	NA	NA
chr6:155305519	chr6-155305519-allele1478684-1	DEL	50	NA	0.014372163388804841,0.007204610951008645,0.0,0.004970178926441352,0.013292433537832311	0.00345989	TFB1M(1.3285e-06, 1.099)	TFB1M(1.3285e-06, 1.099)	NA	NA	NA	NA	NA	NA	NA	No	NA	HPRC	No	NA	NA	NA	NA	NA	NA
chr6:155305538	chr6-155305538-allele1478693-52	INS	51	NA	0.06505295007564296,0.008645533141210375,0.011904761904761904,0.003976143141153081,0.002044989775051125	0.0755439	TFB1M(1.3285e-06, 1.099)	TFB1M(1.3285e-06, 1.099)	NA	NA	NA	NA	NA	NA	NA	No	NA	HPRC,HGSVC,1KG-ONT	No	NA	NA	NA	NA	NA	NA
chr6:155305548	chr6-155305548-allele1478699-1	DEL	58	NA	0.0007564296520423601,0.0,0.001984126984126984,0.0,0.0081799591002045	0.000173041	TFB1M(1.3285e-06, 1.099)	TFB1M(1.3285e-06, 1.099)	NA	NA	NA	NA	NA	NA	NA	No	NA	HPRC,HGSVC	No	NA	NA	NA	NA	NA	NA
chr6:155305571	chr6-155305571-allele1478715-55	INS	54	NA	0.0007564296520423601,0.0,0.000992063492063492,0.0,0.0	NA	TFB1M(1.3285e-06, 1.099)	TFB1M(1.3285e-06, 1.099)	NA	NA	NA	NA	NA	NA	NA	No	NA	HPRC,HGSVC,1KG-ONT	No	NA	NA	NA	NA	NA	NA
chr6:155305606	chr6-155305606-allele1478735-63	INS	62	NA	0.007564296520423601,0.001440922190201729,0.0,0.0,0.0	0.0115415	TFB1M(1.3285e-06, 1.099)	TFB1M(1.3285e-06, 1.099)	NA	NA	NA	NA	NA	NA	NA	No	NA	HPRC,HGSVC,1KG-ONT	No	NA	NA	NA	NA	NA	NA
chr6:155305606	chr6-155305606-allele1478736-87	INS	86	NA	0.018910741301059002,0.008645533141210375,0.041666666666666664,0.02286282306163022,0.012269938650306749	NA	TFB1M(1.3285e-06, 1.099)	TFB1M(1.3285e-06, 1.099)	NA	NA	NA	NA	NA	NA	NA	No	NA	HPRC	No	NA	NA	NA	NA	NA	NA
chr6:155305606	chr6-155305606-allele1478734-81	INS	80	NA	0.01664145234493192,0.005763688760806916,0.0,0.0019880715705765406,0.013292433537832311	0.00758134	TFB1M(1.3285e-06, 1.099)	TFB1M(1.3285e-06, 1.099)	NA	NA	NA	NA	NA	NA	NA	No	NA	HPRC,HGSVC,1KG-ONT	No	NA	NA	NA	NA	NA	NA
chr6:155305619	chr6-155305619-allele1478744-64	INS	63	NA	0.024962178517397883,0.002881844380403458,0.022817460317460316,0.0019880715705765406,0.0	0.0124171	TFB1M(1.3285e-06, 1.099)	TFB1M(1.3285e-06, 1.099)	NA	NA	NA	NA	NA	NA	NA	No	NA	HPRC,HGSVC,1KG-ONT	No	NA	NA	NA	NA	NA	NA
chr6:155305629	chr6-155305629-allele1478746-1	DEL	62	NA	0.00529500756429652,0.008645533141210375,0.01984126984126984,0.006958250497017893,0.018404907975460124	0.00262079	TFB1M(1.3285e-06, 1.099)	TFB1M(1.3285e-06, 1.099)	NA	NA	NA	NA	NA	NA	NA	No	NA	HPRC,HGSVC	No	NA	NA	NA	NA	NA	NA
chr6:155305670	chr6-155305670-allele1478757-1	DEL	54	NA	0.0022692889561270802,0.001440922190201729,0.06547619047619048,0.012922465208747515,0.009202453987730062	0.0126007	TFB1M(1.3285e-06, 1.099)	TFB1M(1.3285e-06, 1.099)	NA	NA	NA	NA	NA	NA	NA	No	NA	HPRC,HGSVC	No	NA	NA	NA	NA	NA	NA
chr6:155305697	chr6-155305697-allele1478771-59	INS	58	NA	0.009077155824508321,0.011527377521613832,0.01488095238095238,0.005964214711729622,0.02147239263803681	0.000265573	TFB1M(1.3285e-06, 1.099)	TFB1M(1.3285e-06, 1.099)	NA	NA	NA	NA	NA	NA	NA	No	NA	HPRC,HGSVC,1KG-ONT	No	NA	NA	NA	NA	NA	NA
chr6:155443667	chr6-155443667-allele1479826-1	DEL	235	NA	0.012859304084720122,0.0,0.0,0.0,0.0	0.0235872	NOX3(2.5241e-16, 1.2)	NA	NA	NA	NA	NA	NA	NA	NA	No	NA	No	No	NA	NA	NA	NA	NA	NA
chr6:155594872	chr6-155594872-allele1481051-312	INS	311	NA	0.0,0.0,0.00992063492063492,0.0,0.0	0.00133282	NA	NA	NA	NA	NA	NA	NA	NA	NA	No	NA	HGSVC,1KG-ONT	Yes	NA	NA	NA	NA	NA	NA
chr6:155594872	chr6-155594872-allele1481050-310	INS	309	NA	0.01664145234493192,0.002881844380403458,0.000992063492063492,0.0,0.002044989775051125	0.0210043	NA	NA	NA	NA	NA	NA	NA	NA	NA	No	NA	HGSVC,1KG-ONT	Yes	NA	NA	NA	NA	NA	NA
chr6:155594872	chr6-155594872-allele1481049-311	INS	310	NA	0.02723146747352496,0.012968299711815562,0.010912698412698412,0.013916500994035786,0.024539877300613498	0.00307855	NA	NA	NA	NA	NA	NA	NA	NA	NA	No	NA	HGSVC,1KG-ONT	Yes	NA	NA	NA	NA	NA	NA
chr6:155597038	chr6-155597038-allele1481069-1	DEL	1491	NA	0.04311649016641452,0.01440922190201729,0.011904761904761904,0.012922465208747515,0.03374233128834356	0.0119078	NA	NA	NA	NA	NA	NA	NA	NA	NA	No	NA	HGSVC,1KG-ONT	Yes	NA	NA	NA	NA	NA	NA
chr6:155627822	chr6-155627822-allele1481428-197	INS	196	NA	0.0007564296520423601,0.0,0.0,0.0,0.0	0.000918741	NA	NA	NA	NA	NA	NA	NA	NA	NA	No	NA	HPRC,HGSVC,1KG-ONT	Yes	NA	NA	NA	NA	NA	NA
chr6:155627822	chr6-155627822-allele1481426-197	INS	196	NA	0.0,0.0,0.0,0.0,0.00408997955010225	0.000224143	NA	NA	NA	NA	NA	NA	NA	NA	NA	No	NA	HPRC,HGSVC,1KG-ONT	Yes	NA	NA	NA	NA	NA	NA
chr6:155627822	chr6-155627822-allele1481430-265	INS	264	NA	0.0015128593040847202,0.0,0.16468253968253968,0.0,0.04396728016359918	0.0362932	NA	NA	NA	NA	NA	NA	NA	NA	NA	No	NA	HPRC,HGSVC,1KG-ONT	Yes	NA	NA	NA	NA	NA	NA
chr6:155627822	chr6-155627822-allele1481429-233	INS	232	NA	0.0,0.0,0.000992063492063492,0.0,0.003067484662576687	0.000224143	NA	NA	NA	NA	NA	NA	NA	NA	NA	No	NA	HPRC,HGSVC,1KG-ONT	Yes	NA	NA	NA	NA	NA	NA
chr6:155627822	chr6-155627822-allele1481423-201	INS	200	NA	0.023449319213313162,0.01585014409221902,0.09821428571428571,0.012922465208747515,0.02147239263803681	0.00300621	NA	NA	NA	NA	NA	NA	NA	NA	NA	No	NA	HPRC,HGSVC,1KG-ONT	Yes	NA	NA	NA	NA	NA	NA
chr6:155627822	chr6-155627822-allele1481424-185	INS	184	NA	0.01588502269288956,0.002881844380403458,0.0,0.0,0.002044989775051125	0.0212615	NA	NA	NA	NA	NA	NA	NA	NA	NA	No	NA	HPRC,HGSVC,1KG-ONT	Yes	NA	NA	NA	NA	NA	NA
chr6:155627822	chr6-155627822-allele1481422-217	INS	216	NA	0.018154311649016642,0.001440922190201729,0.001984126984126984,0.0,0.0010224948875255625	0.0252263	NA	NA	NA	NA	NA	NA	NA	NA	NA	No	NA	HPRC,HGSVC,1KG-ONT	Yes	NA	NA	NA	NA	NA	NA
chr6:155627839	chr6-155627839-allele1481438-114	INS	113	NA	0.0007564296520423601,0.005763688760806916,0.0,0.0,0.0	NA	NA	NA	NA	NA	NA	NA	NA	NA	NA	No	NA	HPRC,HGSVC,1KG-ONT	Yes	NA	NA	NA	NA	NA	NA
chr6:155627839	chr6-155627839-allele1481437-90	INS	89	NA	0.04084720121028744,0.002881844380403458,0.0,0.0,0.0	0.0697967	NA	NA	NA	NA	NA	NA	NA	NA	NA	No	NA	HPRC,HGSVC,1KG-ONT	Yes	NA	NA	NA	NA	NA	NA
chr6:155627842	chr6-155627842-allele1481440-233	INS	232	NA	0.009833585476550681,0.001440922190201729,0.00496031746031746,0.0009940357852882703,0.002044989775051125	0.00571582	NA	NA	NA	NA	NA	NA	NA	NA	NA	No	NA	HPRC,HGSVC,1KG-ONT	Yes	NA	NA	NA	NA	NA	NA
chr6:155627962	chr6-155627962-allele1481478-57	INS	56	NA	0.0015128593040847202,0.001440922190201729,0.16170634920634921,0.0,0.019427402862985686	0.0313178	NA	NA	NA	NA	NA	NA	NA	NA	NA	No	NA	HPRC,HGSVC	No	NA	NA	NA	NA	NA	NA
chr6:155627966	chr6-155627966-allele1481489-225	INS	224	NA	0.0015128593040847202,0.0,0.0,0.0009940357852882703,0.0	0.00077342	NA	NA	NA	NA	NA	NA	NA	NA	NA	No	NA	HPRC,HGSVC,1KG-ONT	No	NA	NA	NA	NA	NA	NA
chr6:155627974	chr6-155627974-allele1481493-203	INS	202	NA	0.0022692889561270802,0.0,0.020833333333333332,0.0,0.0010224948875255625	0.000700483	NA	NA	NA	NA	NA	NA	NA	NA	NA	No	NA	HPRC,HGSVC,1KG-ONT	No	NA	NA	NA	NA	NA	NA
chr6:155631352	chr6-155631352-allele1481545-70	INS	69	NA	0.0045385779122541605,0.005763688760806916,0.0,0.013916500994035786,0.0081799591002045	NA	NA	NA	NA	NA	NA	NA	NA	NA	NA	No	NA	No	Yes	NA	NA	NA	NA	NA	NA
chr6:155677738	chr6-155677738-allele1481886-337	INS	336	NA	0.0022692889561270802,0.0,0.0,0.0,0.0	0.00377908	NA	NA	NA	NA	NA	NA	NA	NA	NA	No	NA	HGSVC	Yes	NA	NA	NA	NA	NA	NA
chr6:155707485	chr6-155707485-allele1482112-1	DEL	55	NA	0.0007564296520423601,0.0,0.037698412698412696,0.0,0.0081799591002045	0.00663511	NA	NA	NA	NA	NA	NA	NA	NA	NA	No	NA	1KG-ONT	No	NA	NA	NA	NA	NA	NA
chr6:155707517	chr6-155707517-allele1482120-108	INS	107	NA	0.0037821482602118004,0.0,0.0,0.0,0.002044989775051125	0.00324023	NA	NA	NA	NA	NA	NA	NA	NA	NA	No	NA	HPRC,HGSVC,1KG-ONT	No	NA	NA	NA	NA	NA	NA
chr6:155707517	chr6-155707517-allele1482119-85	INS	84	NA	0.0007564296520423601,0.0,0.0,0.004970178926441352,0.0	NA	NA	NA	NA	NA	NA	NA	NA	NA	NA	No	NA	HPRC,HGSVC,1KG-ONT	No	NA	NA	NA	NA	NA	NA
chr6:155707540	chr6-155707540-allele1482132-74	INS	73	NA	0.0,0.021613832853025938,0.0,0.0,0.0	0.00218897	NA	NA	NA	NA	NA	NA	NA	NA	NA	No	NA	HPRC,HGSVC,1KG-ONT	No	NA	NA	NA	NA	NA	NA
chr6:155707540	chr6-155707540-allele1482136-106	INS	105	NA	0.009833585476550681,0.005763688760806916,0.0,0.0,0.0	0.0106102	NA	NA	NA	NA	NA	NA	NA	NA	NA	No	NA	HPRC,HGSVC,1KG-ONT	No	NA	NA	NA	NA	NA	NA
chr6:155707540	chr6-155707540-allele1482138-170	INS	169	NA	0.00529500756429652,0.0,0.0,0.0,0.0	0.00947665	NA	NA	NA	NA	NA	NA	NA	NA	NA	No	NA	HPRC,HGSVC	No	NA	NA	NA	NA	NA	NA
chr6:155707540	chr6-155707540-allele1482133-108	INS	107	NA	0.006051437216338881,0.0,0.0,0.0,0.0	0.0108963	NA	NA	NA	NA	NA	NA	NA	NA	NA	No	NA	HPRC,HGSVC,1KG-ONT	No	NA	NA	NA	NA	NA	NA
chr6:155707559	chr6-155707559-allele1482144-115	INS	114	NA	0.0,0.0,0.0,0.0,0.009202453987730062	0.00114796	NA	NA	NA	NA	NA	NA	NA	NA	NA	No	NA	HPRC,HGSVC,1KG-ONT	No	NA	NA	NA	NA	NA	NA
chr6:155707559	chr6-155707559-allele1482143-83	INS	82	NA	0.0045385779122541605,0.0,0.002976190476190476,0.0,0.0	0.00334747	NA	NA	NA	NA	NA	NA	NA	NA	NA	No	NA	HPRC,HGSVC,1KG-ONT	No	NA	NA	NA	NA	NA	NA
chr6:155707567	chr6-155707567-allele1482151-100	INS	99	NA	0.0022692889561270802,0.0,0.008928571428571428,0.0,0.0	NA	NA	NA	NA	NA	NA	NA	NA	NA	NA	No	NA	HPRC,HGSVC,1KG-ONT	No	NA	NA	NA	NA	NA	NA
chr6:155707599	chr6-155707599-allele1482162-99	INS	98	NA	0.0022692889561270802,0.001440922190201729,0.0,0.0,0.0	0.0019853	NA	NA	NA	NA	NA	NA	NA	NA	NA	No	NA	HPRC,HGSVC,1KG-ONT	No	NA	NA	NA	NA	NA	NA
chr6:155707618	chr6-155707618-allele1482165-88	INS	87	NA	0.00529500756429652,0.010086455331412104,0.007936507936507936,0.0009940357852882703,0.0	NA	NA	NA	NA	NA	NA	NA	NA	NA	NA	No	NA	HPRC,HGSVC,1KG-ONT	No	NA	NA	NA	NA	NA	NA
chr6:155707630	chr6-155707630-allele1482170-133	INS	132	NA	0.009833585476550681,0.010086455331412104,0.0,0.002982107355864811,0.0	0.00501937	NA	NA	NA	NA	NA	NA	NA	NA	NA	No	NA	HPRC,HGSVC,1KG-ONT	No	NA	NA	NA	NA	NA	NA
chr6:155707658	chr6-155707658-allele1482174-63	INS	62	NA	0.0037821482602118004,0.012968299711815562,0.0,0.0,0.0	NA	NA	NA	NA	NA	NA	NA	NA	NA	NA	No	NA	HPRC,HGSVC,1KG-ONT	No	NA	NA	NA	NA	NA	NA
chr6:155707658	chr6-155707658-allele1482175-91	INS	90	NA	0.006051437216338881,0.001440922190201729,0.000992063492063492,0.0,0.0081799591002045	0.00104337	NA	NA	NA	NA	NA	NA	NA	NA	NA	No	NA	HPRC,HGSVC,1KG-ONT	No	NA	NA	NA	NA	NA	NA
chr6:155707674	chr6-155707674-allele1482177-92	INS	91	NA	0.0,0.0,0.0,0.0,0.003067484662576687	3.94758e-05	NA	NA	NA	NA	NA	NA	NA	NA	NA	No	NA	HPRC,HGSVC,1KG-ONT	No	NA	NA	NA	NA	NA	NA
chr6:155707680	chr6-155707680-allele1482193-313	INS	312	NA	0.0,0.0,0.0,0.0,0.007157464212678937	0.000778337	NA	NA	NA	NA	NA	NA	NA	NA	NA	No	NA	HGSVC,1KG-ONT	No	NA	NA	NA	NA	NA	NA
chr6:155707680	chr6-155707680-allele1482188-320	INS	319	NA	0.012859304084720122,0.0,0.0,0.0,0.0	0.0235277	NA	NA	NA	NA	NA	NA	NA	NA	NA	No	NA	HGSVC,1KG-ONT	No	NA	NA	NA	NA	NA	NA
chr6:155707680	chr6-155707680-allele1482183-256	INS	255	NA	0.0015128593040847202,0.0,0.0,0.0,0.0	0.00234988	NA	NA	NA	NA	NA	NA	NA	NA	NA	No	NA	HPRC,HGSVC,1KG-ONT	No	NA	NA	NA	NA	NA	NA
chr6:155707680	chr6-155707680-allele1482180-123	INS	122	NA	0.0015128593040847202,0.001440922190201729,0.01984126984126984,0.003976143141153081,0.00408997955010225	0.00276721	NA	NA	NA	NA	NA	NA	NA	NA	NA	No	NA	HPRC,HGSVC,1KG-ONT	No	NA	NA	NA	NA	NA	NA
chr6:155707680	chr6-155707680-allele1482184-139	INS	138	NA	0.0015128593040847202,0.0,0.0,0.0,0.0	0.00234988	NA	NA	NA	NA	NA	NA	NA	NA	NA	No	NA	HPRC,HGSVC,1KG-ONT	No	NA	NA	NA	NA	NA	NA
chr6:155707680	chr6-155707680-allele1482186-343	INS	342	NA	0.009077155824508321,0.001440922190201729,0.000992063492063492,0.006958250497017893,0.005112474437627812	0.00218403	NA	NA	NA	NA	NA	NA	NA	NA	NA	No	NA	HGSVC,1KG-ONT	No	NA	NA	NA	NA	NA	NA
chr6:155707680	chr6-155707680-allele1482191-125	INS	124	NA	0.0037821482602118004,0.0,0.0,0.0,0.0	0.00663171	NA	NA	NA	NA	NA	NA	NA	NA	NA	No	NA	HPRC,HGSVC,1KG-ONT	No	NA	NA	NA	NA	NA	NA
chr6:155707680	chr6-155707680-allele1482201-356	INS	355	NA	0.0007564296520423601,0.0,0.0,0.0,0.0	0.000918741	NA	NA	NA	NA	NA	NA	NA	NA	NA	No	NA	HGSVC,1KG-ONT	No	NA	NA	NA	NA	NA	NA
chr6:155707680	chr6-155707680-allele1482185-155	INS	154	NA	0.0,0.002881844380403458,0.001984126984126984,0.0009940357852882703,0.00408997955010225	0.00114796	NA	NA	NA	NA	NA	NA	NA	NA	NA	No	NA	HPRC,HGSVC,1KG-ONT	No	NA	NA	NA	NA	NA	NA
chr6:155707680	chr6-155707680-allele1482182-377	INS	376	NA	0.01664145234493192,0.001440922190201729,0.0,0.0,0.0	0.0282616	NA	NA	NA	NA	NA	NA	NA	NA	NA	No	NA	HGSVC	No	NA	NA	NA	NA	NA	NA
chr6:155707681	chr6-155707681-allele1482202-92	INS	91	NA	0.4773071104387292,0.8141210374639769,0.9325396825396826,0.8518886679920478,0.7443762781186094	0.28199	NA	NA	NA	NA	NA	NA	NA	NA	NA	No	NA	HPRC,HGSVC,1KG-ONT	No	NA	NA	NA	NA	NA	NA
chr6:155707688	chr6-155707688-allele1482204-313	INS	312	NA	0.0,0.002881844380403458,0.0,0.0,0.0	NA	NA	NA	NA	NA	NA	NA	NA	NA	NA	No	NA	HGSVC,1KG-ONT	No	NA	NA	NA	NA	NA	NA
chr6:155707689	chr6-155707689-allele1482205-162	INS	161	NA	0.038577912254160365,0.008645533141210375,0.008928571428571428,0.03479125248508946,0.034764826175869123	0.00421082	NA	NA	NA	NA	NA	NA	NA	NA	NA	No	NA	HPRC,HGSVC,1KG-ONT	No	NA	NA	NA	NA	NA	NA
chr6:155707698	chr6-155707698-allele1482209-125	INS	124	NA	0.0015128593040847202,0.0,0.027777777777777776,0.0009940357852882703,0.0010224948875255625	0.00290988	NA	NA	NA	NA	NA	NA	NA	NA	NA	No	NA	HPRC,HGSVC,1KG-ONT	No	NA	NA	NA	NA	NA	NA
chr6:155707698	chr6-155707698-allele1482207-84	INS	83	NA	0.0015128593040847202,0.0,0.0,0.0,0.0	0.00234988	NA	NA	NA	NA	NA	NA	NA	NA	NA	No	NA	HPRC,HGSVC,1KG-ONT	No	NA	NA	NA	NA	NA	NA
chr6:155707727	chr6-155707727-allele1482222-161	INS	160	NA	0.0037821482602118004,0.0,0.0,0.006958250497017893,0.0	0.00022888	NA	NA	NA	NA	NA	NA	NA	NA	NA	No	NA	HPRC,HGSVC,1KG-ONT	No	NA	NA	NA	NA	NA	NA
chr6:155707730	chr6-155707730-allele1482225-102	INS	101	NA	0.0,0.005763688760806916,0.0,0.0,0.0010224948875255625	0.000408842	NA	NA	NA	NA	NA	NA	NA	NA	NA	No	NA	HPRC,HGSVC,1KG-ONT	No	NA	NA	NA	NA	NA	NA
chr6:155707730	chr6-155707730-allele1482227-77	INS	76	NA	0.00529500756429652,0.002881844380403458,0.0,0.0009940357852882703,0.0	0.00441092	NA	NA	NA	NA	NA	NA	NA	NA	NA	No	NA	HPRC,HGSVC,1KG-ONT	No	NA	NA	NA	NA	NA	NA
chr6:155707752	chr6-155707752-allele1482235-154	INS	153	NA	0.0,0.001440922190201729,0.025793650793650792,0.015904572564612324,0.00408997955010225	0.00808565	NA	NA	NA	NA	NA	NA	NA	NA	NA	No	NA	HPRC,HGSVC,1KG-ONT	No	NA	NA	NA	NA	NA	NA
chr6:155707752	chr6-155707752-allele1482233-76	INS	75	NA	0.0007564296520423601,0.0,0.0,0.0,0.0010224948875255625	NA	NA	NA	NA	NA	NA	NA	NA	NA	NA	No	NA	HPRC,HGSVC,1KG-ONT	No	NA	NA	NA	NA	NA	NA
chr6:155707752	chr6-155707752-allele1482236-254	INS	253	NA	0.0030257186081694403,0.0,0.0,0.0,0.0	0.00520636	NA	NA	NA	NA	NA	NA	NA	NA	NA	No	NA	HPRC,HGSVC,1KG-ONT	No	NA	NA	NA	NA	NA	NA
chr6:155707752	chr6-155707752-allele1482237-97	INS	96	NA	0.0,0.0,0.002976190476190476,0.0,0.0	3.94758e-05	NA	NA	NA	NA	NA	NA	NA	NA	NA	No	NA	HPRC,HGSVC,1KG-ONT	No	NA	NA	NA	NA	NA	NA
chr6:155707752	chr6-155707752-allele1482243-188	INS	187	NA	0.0,0.0,0.0,0.0,0.0010224948875255625	NA	NA	NA	NA	NA	NA	NA	NA	NA	NA	No	NA	HPRC,HGSVC,1KG-ONT	No	NA	NA	NA	NA	NA	NA
chr6:155707752	chr6-155707752-allele1482245-261	INS	260	NA	0.0007564296520423601,0.004322766570605188,0.0,0.0,0.0	NA	NA	NA	NA	NA	NA	NA	NA	NA	NA	No	NA	HPRC,HGSVC,1KG-ONT	No	NA	NA	NA	NA	NA	NA
chr6:155707752	chr6-155707752-allele1482244-65	INS	64	NA	0.0015128593040847202,0.0,0.0,0.0,0.0	0.00234988	NA	NA	NA	NA	NA	NA	NA	NA	NA	No	NA	HPRC,HGSVC,1KG-ONT	No	NA	NA	NA	NA	NA	NA
chr6:155707752	chr6-155707752-allele1482234-65	INS	64	NA	0.0,0.0,0.00496031746031746,0.0,0.0	0.000408842	NA	NA	NA	NA	NA	NA	NA	NA	NA	No	NA	HPRC,HGSVC,1KG-ONT	No	NA	NA	NA	NA	NA	NA
chr6:155707771	chr6-155707771-allele1482258-595	INS	594	NA	0.0007564296520423601,0.001440922190201729,0.000992063492063492,0.0,0.00408997955010225	NA	NA	NA	NA	NA	NA	NA	NA	NA	NA	No	NA	No	No	NA	NA	NA	NA	NA	NA
chr6:155707819	chr6-155707819-allele1482269-61	INS	60	NA	0.0,0.004322766570605188,0.0,0.0268389662027833,0.007157464212678937	0.00619697	NA	NA	NA	NA	NA	NA	NA	NA	NA	No	NA	HPRC,HGSVC,1KG-ONT	No	NA	NA	NA	NA	NA	NA
chr6:155707872	chr6-155707872-allele1482277-130	INS	129	NA	0.0037821482602118004,0.008645533141210375,0.001984126984126984,0.027833001988071572,0.022494887525562373	0.00516204	NA	NA	NA	NA	NA	NA	NA	NA	NA	No	NA	HPRC,HGSVC,1KG-ONT	No	NA	NA	NA	NA	NA	NA
chr6:155707920	chr6-155707920-allele1482280-334	INS	333	NA	0.025718608169440244,0.06484149855907781,0.021825396825396824,0.039761431411530816,0.09815950920245399	0.00887511	NA	NA	NA	NA	NA	NA	NA	NA	NA	No	NA	HGSVC,1KG-ONT	No	NA	NA	NA	NA	NA	NA
chr6:155707921	chr6-155707921-allele1482281-98	INS	97	NA	0.0,0.0,0.0,0.0,0.002044989775051125	NA	NA	NA	NA	NA	NA	NA	NA	NA	NA	No	NA	HPRC,HGSVC,1KG-ONT	No	NA	NA	NA	NA	NA	NA
chr6:155707951	chr6-155707951-allele1482294-1	DEL	56	NA	0.0007564296520423601,0.0,0.0,0.0,0.002044989775051125	NA	NA	NA	NA	NA	NA	NA	NA	NA	NA	No	NA	1KG-ONT	No	NA	NA	NA	NA	NA	NA
chr6:155707960	chr6-155707960-allele1482296-119	INS	118	NA	0.0030257186081694403,0.021613832853025938,0.011904761904761904,0.0,0.013292433537832311	0.00288448	NA	NA	NA	NA	NA	NA	NA	NA	NA	No	NA	HPRC,HGSVC,1KG-ONT	No	NA	NA	NA	NA	NA	NA
chr6:155707960	chr6-155707960-allele1482297-133	INS	132	NA	0.0,0.005763688760806916,0.0,0.0,0.0010224948875255625	0.000408842	NA	NA	NA	NA	NA	NA	NA	NA	NA	No	NA	HPRC,HGSVC,1KG-ONT	No	NA	NA	NA	NA	NA	NA
chr6:155707991	chr6-155707991-allele1482320-68	INS	67	NA	0.012859304084720122,0.001440922190201729,0.003968253968253968,0.0,0.003067484662576687	0.0109184	NA	NA	NA	NA	NA	NA	NA	NA	NA	No	NA	HPRC,HGSVC,1KG-ONT	No	NA	NA	NA	NA	NA	NA
chr6:155707992	chr6-155707992-allele1482321-67	INS	66	NA	0.0022692889561270802,0.0,0.0,0.0,0.0	0.00377908	NA	NA	NA	NA	NA	NA	NA	NA	NA	No	NA	HPRC,HGSVC,1KG-ONT	No	NA	NA	NA	NA	NA	NA
chr6:155707995	chr6-155707995-allele1482327-189	INS	188	NA	0.0,0.0,0.0,0.0009940357852882703,0.0	NA	NA	NA	NA	NA	NA	NA	NA	NA	NA	No	NA	HPRC,HGSVC,1KG-ONT	No	NA	NA	NA	NA	NA	NA
chr6:155707995	chr6-155707995-allele1482322-57	INS	56	NA	0.0,0.0,0.0,0.0,0.006134969325153374	0.000422056	NA	NA	NA	NA	NA	NA	NA	NA	NA	No	NA	HPRC,HGSVC	No	NA	NA	NA	NA	NA	NA
chr6:155707998	chr6-155707998-allele1482330-74	INS	73	NA	0.0015128593040847202,0.0,0.0,0.0,0.003067484662576687	NA	NA	NA	NA	NA	NA	NA	NA	NA	NA	No	NA	HPRC,HGSVC,1KG-ONT	No	NA	NA	NA	NA	NA	NA
chr6:155708003	chr6-155708003-allele1482336-131	INS	130	NA	0.0,0.0,0.005952380952380952,0.0,0.00408997955010225	0.00122989	NA	NA	NA	NA	NA	NA	NA	NA	NA	No	NA	HPRC,HGSVC,1KG-ONT	No	NA	NA	NA	NA	NA	NA
chr6:155708003	chr6-155708003-allele1482341-142	INS	141	NA	0.0007564296520423601,0.0,0.0,0.016898608349900597,0.0	0.0015048	NA	NA	NA	NA	NA	NA	NA	NA	NA	No	NA	HPRC,HGSVC,1KG-ONT	No	NA	NA	NA	NA	NA	NA
chr6:155708003	chr6-155708003-allele1482340-151	INS	150	NA	0.00529500756429652,0.0,0.0,0.003976143141153081,0.019427402862985686	NA	NA	NA	NA	NA	NA	NA	NA	NA	NA	No	NA	HPRC,HGSVC,1KG-ONT	No	NA	NA	NA	NA	NA	NA
chr6:155708023	chr6-155708023-allele1482357-100	INS	99	NA	0.006051437216338881,0.0,0.0,0.0,0.0	0.0108963	NA	NA	NA	NA	NA	NA	NA	NA	NA	No	NA	HPRC,HGSVC,1KG-ONT	No	NA	NA	NA	NA	NA	NA
chr6:155708024	chr6-155708024-allele1482358-153	INS	152	NA	0.0015128593040847202,0.0,0.0,0.014910536779324055,0.0010224948875255625	0.000489545	NA	NA	NA	NA	NA	NA	NA	NA	NA	No	NA	HPRC,HGSVC,1KG-ONT	No	NA	NA	NA	NA	NA	NA
chr6:155708027	chr6-155708027-allele1482362-164	INS	163	NA	0.009077155824508321,0.0,0.05654761904761905,0.0437375745526839,0.0	0.0068676	NA	NA	NA	NA	NA	NA	NA	NA	NA	No	NA	HPRC,HGSVC,1KG-ONT	No	NA	NA	NA	NA	NA	NA
chr6:155708027	chr6-155708027-allele1482363-122	INS	121	NA	0.0022692889561270802,0.004322766570605188,0.006944444444444444,0.011928429423459244,0.0	0.00057654	NA	NA	NA	NA	NA	NA	NA	NA	NA	No	NA	HPRC,HGSVC,1KG-ONT	No	NA	NA	NA	NA	NA	NA
chr6:155708032	chr6-155708032-allele1482371-153	INS	152	NA	0.0007564296520423601,0.0,0.0,0.0,0.0	0.000918741	NA	NA	NA	NA	NA	NA	NA	NA	NA	No	NA	HPRC,HGSVC,1KG-ONT	No	NA	NA	NA	NA	NA	NA
chr6:155708032	chr6-155708032-allele1482368-315	INS	314	NA	0.01588502269288956,0.002881844380403458,0.000992063492063492,0.006958250497017893,0.003067484662576687	0.010715	NA	NA	NA	NA	NA	NA	NA	NA	NA	No	NA	HGSVC,1KG-ONT	No	NA	NA	NA	NA	NA	NA
chr6:155708032	chr6-155708032-allele1482370-58	INS	57	NA	0.00680786686838124,0.0,0.002976190476190476,0.0,0.0	0.00680284	NA	NA	NA	NA	NA	NA	NA	NA	NA	No	NA	HPRC,HGSVC	No	NA	NA	NA	NA	NA	NA
chr6:155708032	chr6-155708032-allele1482369-100	INS	99	NA	0.009833585476550681,0.002881844380403458,0.000992063492063492,0.032803180914512925,0.02965235173824131	0.00131689	NA	NA	NA	NA	NA	NA	NA	NA	NA	No	NA	HPRC,HGSVC,1KG-ONT	No	NA	NA	NA	NA	NA	NA
chr6:155708032	chr6-155708032-allele1482379-224	INS	223	NA	0.0,0.0,0.0,0.0,0.02044989775051125	0.00302873	NA	NA	NA	NA	NA	NA	NA	NA	NA	No	NA	HPRC,HGSVC,1KG-ONT	No	NA	NA	NA	NA	NA	NA
chr6:155708032	chr6-155708032-allele1482367-200	INS	199	NA	0.00529500756429652,0.018731988472622477,0.0,0.02186878727634195,0.0	0.000452249	NA	NA	NA	NA	NA	NA	NA	NA	NA	No	NA	HPRC,HGSVC,1KG-ONT	No	NA	NA	NA	NA	NA	NA
chr6:155708032	chr6-155708032-allele1482366-89	INS	88	NA	0.00529500756429652,0.001440922190201729,0.000992063492063492,0.0,0.03987730061349693	0.00112802	NA	NA	NA	NA	NA	NA	NA	NA	NA	No	NA	HPRC,HGSVC,1KG-ONT	No	NA	NA	NA	NA	NA	NA
chr6:155708032	chr6-155708032-allele1482372-149	INS	148	NA	0.0015128593040847202,0.01729106628242075,0.0,0.0,0.0	NA	NA	NA	NA	NA	NA	NA	NA	NA	NA	No	NA	HPRC,HGSVC,1KG-ONT	No	NA	NA	NA	NA	NA	NA
chr6:155708041	chr6-155708041-allele1482387-129	INS	128	NA	0.009833585476550681,0.0,0.007936507936507936,0.0268389662027833,0.03067484662576687	0.00133027	NA	NA	NA	NA	NA	NA	NA	NA	NA	No	NA	HPRC,HGSVC,1KG-ONT	No	NA	NA	NA	NA	NA	NA
chr6:155708041	chr6-155708041-allele1482386-164	INS	163	NA	0.0007564296520423601,0.0,0.0,0.0,0.002044989775051125	NA	NA	NA	NA	NA	NA	NA	NA	NA	NA	No	NA	HPRC,HGSVC,1KG-ONT	No	NA	NA	NA	NA	NA	NA
chr6:155708041	chr6-155708041-allele1482388-144	INS	143	NA	0.007564296520423601,0.0,0.00496031746031746,0.003976143141153081,0.0	0.00284624	NA	NA	NA	NA	NA	NA	NA	NA	NA	No	NA	HPRC,HGSVC,1KG-ONT	No	NA	NA	NA	NA	NA	NA
chr6:155708042	chr6-155708042-allele1482392-60	INS	59	NA	0.0113464447806354,0.002881844380403458,0.26785714285714285,0.0019880715705765406,0.03578732106339468	0.0416294	NA	NA	NA	NA	NA	NA	NA	NA	NA	No	NA	HPRC,HGSVC,1KG-ONT	No	NA	NA	NA	NA	NA	NA
chr6:155708046	chr6-155708046-allele1482396-407	INS	406	NA	0.0030257186081694403,0.001440922190201729,0.000992063492063492,0.0,0.0	0.00206069	NA	NA	NA	NA	NA	NA	NA	NA	NA	No	NA	HGSVC	No	NA	NA	NA	NA	NA	NA
chr6:155708050	chr6-155708050-allele1482402-267	INS	266	NA	0.0015128593040847202,0.001440922190201729,0.0,0.0,0.0	0.00077342	NA	NA	NA	NA	NA	NA	NA	NA	NA	No	NA	HPRC,HGSVC,1KG-ONT	No	NA	NA	NA	NA	NA	NA
chr6:155708050	chr6-155708050-allele1482397-181	INS	180	NA	0.028744326777609682,0.025936599423631124,0.017857142857142856,0.02286282306163022,0.002044989775051125	0.00317976	NA	NA	NA	NA	NA	NA	NA	NA	NA	No	NA	HPRC,HGSVC,1KG-ONT	No	NA	NA	NA	NA	NA	NA
chr6:155708050	chr6-155708050-allele1482399-144	INS	143	NA	0.0007564296520423601,0.0,0.011904761904761904,0.0,0.0	0.000455453	NA	NA	NA	NA	NA	NA	NA	NA	NA	No	NA	HPRC,HGSVC,1KG-ONT	No	NA	NA	NA	NA	NA	NA
chr6:155708050	chr6-155708050-allele1482417-231	INS	230	NA	0.0030257186081694403,0.0,0.0,0.0,0.0	0.00520636	NA	NA	NA	NA	NA	NA	NA	NA	NA	No	NA	HPRC,HGSVC,1KG-ONT	No	NA	NA	NA	NA	NA	NA
chr6:155708050	chr6-155708050-allele1482406-163	INS	162	NA	0.0,0.0,0.0,0.0,0.0010224948875255625	NA	NA	NA	NA	NA	NA	NA	NA	NA	NA	No	NA	HPRC,HGSVC,1KG-ONT	No	NA	NA	NA	NA	NA	NA
chr6:155708050	chr6-155708050-allele1482407-145	INS	144	NA	0.0,0.0,0.0,0.003976143141153081,0.0	0.000224143	NA	NA	NA	NA	NA	NA	NA	NA	NA	No	NA	HPRC,HGSVC,1KG-ONT	No	NA	NA	NA	NA	NA	NA
chr6:155708050	chr6-155708050-allele1482411-141	INS	140	NA	0.0,0.0,0.0,0.0019880715705765406,0.0	NA	NA	NA	NA	NA	NA	NA	NA	NA	NA	No	NA	HPRC,HGSVC,1KG-ONT	No	NA	NA	NA	NA	NA	NA
chr6:155708050	chr6-155708050-allele1482409-159	INS	158	NA	0.0037821482602118004,0.0,0.0,0.0009940357852882703,0.0	0.00462462	NA	NA	NA	NA	NA	NA	NA	NA	NA	No	NA	HPRC,HGSVC,1KG-ONT	No	NA	NA	NA	NA	NA	NA
chr6:155708050	chr6-155708050-allele1482403-203	INS	202	NA	0.0015128593040847202,0.01585014409221902,0.011904761904761904,0.010934393638170975,0.0	0.0035908	NA	NA	NA	NA	NA	NA	NA	NA	NA	No	NA	HPRC,HGSVC,1KG-ONT	No	NA	NA	NA	NA	NA	NA
chr6:155708050	chr6-155708050-allele1482398-161	INS	160	NA	0.014372163388804841,0.08789625360230548,0.030753968253968252,0.06461232604373758,0.044989775051124746	0.0183467	NA	NA	NA	NA	NA	NA	NA	NA	NA	No	NA	HPRC,HGSVC,1KG-ONT	No	NA	NA	NA	NA	NA	NA
chr6:155708050	chr6-155708050-allele1482404-121	INS	120	NA	0.01361573373676248,0.0,0.002976190476190476,0.0019880715705765406,0.0	0.015731	NA	NA	NA	NA	NA	NA	NA	NA	NA	No	NA	HPRC,HGSVC,1KG-ONT	No	NA	NA	NA	NA	NA	NA
chr6:155708050	chr6-155708050-allele1482401-94	INS	93	NA	0.0030257186081694403,0.018731988472622477,0.002976190476190476,0.016898608349900597,0.0081799591002045	0.00309771	NA	NA	NA	NA	NA	NA	NA	NA	NA	No	NA	HPRC,HGSVC,1KG-ONT	No	NA	NA	NA	NA	NA	NA
chr6:155708050	chr6-155708050-allele1482414-162	INS	161	NA	0.0022692889561270802,0.0,0.0,0.0,0.0	0.00377908	NA	NA	NA	NA	NA	NA	NA	NA	NA	No	NA	HPRC,HGSVC,1KG-ONT	No	NA	NA	NA	NA	NA	NA
chr6:155708050	chr6-155708050-allele1482408-152	INS	151	NA	0.0030257186081694403,0.03170028818443804,0.002976190476190476,0.03578528827037773,0.016359918200409	0.00934072	NA	NA	NA	NA	NA	NA	NA	NA	NA	No	NA	HPRC,HGSVC,1KG-ONT	No	NA	NA	NA	NA	NA	NA
chr6:155708050	chr6-155708050-allele1482400-106	INS	105	NA	0.01739788199697428,0.08069164265129683,0.08928571428571429,0.02882703777335984,0.12883435582822086	0.0328186	NA	NA	NA	NA	NA	NA	NA	NA	NA	No	NA	HPRC,HGSVC,1KG-ONT	No	NA	NA	NA	NA	NA	NA
chr6:155708050	chr6-155708050-allele1482413-249	INS	248	NA	0.0007564296520423601,0.0,0.0,0.0,0.0	0.000918741	NA	NA	NA	NA	NA	NA	NA	NA	NA	No	NA	HPRC,HGSVC,1KG-ONT	No	NA	NA	NA	NA	NA	NA
chr6:155708050	chr6-155708050-allele1482412-147	INS	146	NA	0.00680786686838124,0.004322766570605188,0.0,0.0,0.0	0.00697365	NA	NA	NA	NA	NA	NA	NA	NA	NA	No	NA	HPRC,HGSVC,1KG-ONT	No	NA	NA	NA	NA	NA	NA
chr6:155708051	chr6-155708051-allele1482419-70	INS	69	NA	0.0037821482602118004,0.011527377521613832,0.0,0.005964214711729622,0.028629856850715747	0.00249347	NA	NA	NA	NA	NA	NA	NA	NA	NA	No	NA	HPRC,HGSVC,1KG-ONT	No	NA	NA	NA	NA	NA	NA
chr6:155708051	chr6-155708051-allele1482418-65	INS	64	NA	0.05446293494704992,0.13112391930835735,0.050595238095238096,0.1411530815109344,0.06748466257668712	0.00994057	NA	NA	NA	NA	NA	NA	NA	NA	NA	No	NA	HPRC,HGSVC,1KG-ONT	No	NA	NA	NA	NA	NA	NA
chr6:155708051	chr6-155708051-allele1482421-63	INS	62	NA	0.0,0.0,0.002976190476190476,0.0,0.014314928425357873	0.00256718	NA	NA	NA	NA	NA	NA	NA	NA	NA	No	NA	HPRC,HGSVC,1KG-ONT	No	NA	NA	NA	NA	NA	NA
chr6:155708060	chr6-155708060-allele1482424-199	INS	198	NA	0.00832072617246596,0.001440922190201729,0.005952380952380952,0.010934393638170975,0.005112474437627812	NA	NA	NA	NA	NA	NA	NA	NA	NA	NA	No	NA	HPRC,HGSVC,1KG-ONT	No	NA	NA	NA	NA	NA	NA
chr6:155708061	chr6-155708061-allele1482436-63	INS	62	NA	0.0015128593040847202,0.0,0.000992063492063492,0.0019880715705765406,0.0	NA	NA	NA	NA	NA	NA	NA	NA	NA	NA	No	NA	HPRC,HGSVC,1KG-ONT	No	NA	NA	NA	NA	NA	NA
chr6:155708061	chr6-155708061-allele1482428-97	INS	96	NA	0.0030257186081694403,0.0,0.003968253968253968,0.008946322067594433,0.00408997955010225	NA	NA	NA	NA	NA	NA	NA	NA	NA	NA	No	NA	HPRC,HGSVC,1KG-ONT	No	NA	NA	NA	NA	NA	NA
chr6:155708061	chr6-155708061-allele1482438-122	INS	121	NA	0.0022692889561270802,0.05763688760806916,0.002976190476190476,0.02186878727634195,0.0	0.00806786	NA	NA	NA	NA	NA	NA	NA	NA	NA	No	NA	HPRC,HGSVC,1KG-ONT	No	NA	NA	NA	NA	NA	NA
chr6:155708061	chr6-155708061-allele1482430-113	INS	112	NA	0.006051437216338881,0.024495677233429394,0.000992063492063492,0.040755467196819085,0.011247443762781187	0.00480659	NA	NA	NA	NA	NA	NA	NA	NA	NA	No	NA	HPRC,HGSVC,1KG-ONT	No	NA	NA	NA	NA	NA	NA
chr6:155708061	chr6-155708061-allele1482431-107	INS	106	NA	0.00680786686838124,0.01585014409221902,0.00496031746031746,0.0,0.006134969325153374	NA	NA	NA	NA	NA	NA	NA	NA	NA	NA	No	NA	HPRC,HGSVC,1KG-ONT	No	NA	NA	NA	NA	NA	NA
chr6:155708061	chr6-155708061-allele1482429-94	INS	93	NA	0.00680786686838124,0.005763688760806916,0.025793650793650792,0.006958250497017893,0.022494887525562373	0.00249499	NA	NA	NA	NA	NA	NA	NA	NA	NA	No	NA	HPRC,HGSVC,1KG-ONT	No	NA	NA	NA	NA	NA	NA
chr6:155708061	chr6-155708061-allele1482435-107	INS	106	NA	0.0007564296520423601,0.0,0.0,0.0,0.0	0.000918741	NA	NA	NA	NA	NA	NA	NA	NA	NA	No	NA	HPRC,HGSVC,1KG-ONT	No	NA	NA	NA	NA	NA	NA
chr6:155708062	chr6-155708062-allele1482442-83	INS	82	NA	0.009833585476550681,0.010086455331412104,0.00496031746031746,0.042743538767395624,0.046012269938650305	0.00617379	NA	NA	NA	NA	NA	NA	NA	NA	NA	No	NA	HPRC,HGSVC,1KG-ONT	No	NA	NA	NA	NA	NA	NA
chr6:155708062	chr6-155708062-allele1482443-104	INS	103	NA	0.00680786686838124,0.0,0.028769841269841268,0.004970178926441352,0.002044989775051125	NA	NA	NA	NA	NA	NA	NA	NA	NA	NA	No	NA	HPRC,HGSVC,1KG-ONT	No	NA	NA	NA	NA	NA	NA
chr6:155708081	chr6-155708081-allele1482462-125	INS	124	NA	0.012102874432677761,0.0,0.0,0.004970178926441352,0.0	0.0131141	NA	NA	NA	NA	NA	NA	NA	NA	NA	No	NA	HPRC,HGSVC,1KG-ONT	No	NA	NA	NA	NA	NA	NA
chr6:155708091	chr6-155708091-allele1482474-139	INS	138	NA	0.009833585476550681,0.0,0.00496031746031746,0.009940357852882704,0.0	0.00243671	NA	NA	NA	NA	NA	NA	NA	NA	NA	No	NA	HPRC,HGSVC,1KG-ONT	No	NA	NA	NA	NA	NA	NA
chr6:155708098	chr6-155708098-allele1482477-128	INS	127	NA	0.0037821482602118004,0.0,0.0,0.0,0.00408997955010225	0.00151308	NA	NA	NA	NA	NA	NA	NA	NA	NA	No	NA	HPRC,HGSVC,1KG-ONT	No	NA	NA	NA	NA	NA	NA
chr6:155708123	chr6-155708123-allele1482485-119	INS	118	NA	0.0022692889561270802,0.0,0.01488095238095238,0.0,0.009202453987730062	0.00108935	NA	NA	NA	NA	NA	NA	NA	NA	NA	No	NA	HPRC,HGSVC,1KG-ONT	No	NA	NA	NA	NA	NA	NA
chr6:155708132	chr6-155708132-allele1482488-345	INS	344	NA	0.00832072617246596,0.0,0.0,0.0,0.0	0.0151436	NA	NA	NA	NA	NA	NA	NA	NA	NA	No	NA	HGSVC,1KG-ONT	No	NA	NA	NA	NA	NA	NA
chr6:155730930	chr6-155730930-allele1482651-1	DEL	205	NA	0.012859304084720122,0.06195965417867435,0.06746031746031746,0.011928429423459244,0.00408997955010225	0.00768335	NA	NA	NA	NA	NA	NA	NA	NA	NA	No	NA	HPRC,HGSVC,1KG-ONT	No	NA	NA	NA	NA	NA	NA
chr6:155731022	chr6-155731022-allele1482654-1	DEL	901	NA	0.06278366111951589,0.007204610951008645,0.0,0.0,0.0	0.102009	NA	NA	NA	NA	NA	NA	NA	NA	NA	No	NA	HPRC,HGSVC	Yes	NA	NA	NA	NA	NA	NA
chr6:155731085	chr6-155731085-allele1482657-1	DEL	575	NA	0.01588502269288956,0.002881844380403458,0.0,0.0,0.0	0.024855	NA	NA	NA	NA	NA	NA	NA	NA	NA	No	NA	HPRC,HGSVC,1KG-ONT	Yes	NA	NA	NA	NA	NA	NA
chr6:155731421	chr6-155731421-allele1482661-1	DEL	164	NA	0.059757942511346446,0.01440922190201729,0.010912698412698412,0.012922465208747515,0.002044989775051125	0.0533758	NA	NA	NA	NA	NA	NA	NA	NA	NA	No	NA	HPRC,HGSVC,1KG-ONT	No	NA	NA	NA	NA	NA	NA
chr6:155731637	chr6-155731637-allele1482665-287	INS	286	NA	0.0,0.0,0.011904761904761904,0.0,0.0	0.00161686	NA	NA	NA	NA	NA	NA	NA	NA	NA	No	NA	HPRC,HGSVC,1KG-ONT	No	NA	NA	NA	NA	NA	NA
chr6:155741145	chr6-155741145-allele1482897-54	INS	53	NA	0.0022692889561270802,0.0,0.0,0.0,0.0	0.00377908	NA	NA	NA	NA	NA	NA	NA	NA	NA	No	NA	HPRC	Yes	NA	NA	NA	NA	NA	NA
chr6:155741145	chr6-155741145-allele1482896-58	INS	57	NA	0.0,0.001440922190201729,0.0,0.0009940357852882703,0.002044989775051125	0.000224143	NA	NA	NA	NA	NA	NA	NA	NA	NA	No	NA	HPRC	Yes	NA	NA	NA	NA	NA	NA
chr6:155741145	chr6-155741145-allele1482895-62	INS	61	NA	0.0,0.001440922190201729,0.0,0.007952286282306162,0.002044989775051125	0.00151771	NA	NA	NA	NA	NA	NA	NA	NA	NA	No	NA	HPRC	Yes	NA	NA	NA	NA	NA	NA
chr6:155760089	chr6-155760089-allele1483034-142	INS	141	NA	0.05068078668683813,0.484149855907781,0.04861111111111111,0.441351888667992,0.4171779141104294	0.186242	NA	NA	NA	NA	NA	NA	NA	NA	NA	No	NA	HPRC,HGSVC,1KG-ONT	Yes	NA	NA	NA	NA	NA	NA
chr6:155771038	chr6-155771038-allele1483169-63	INS	62	NA	0.0015128593040847202,0.0,0.0,0.0019880715705765406,0.0010224948875255625	NA	NA	NA	NA	NA	NA	NA	NA	NA	NA	No	NA	HPRC,HGSVC,1KG-ONT	Yes	NA	NA	NA	NA	NA	NA
chr6:155771038	chr6-155771038-allele1483170-64	INS	63	NA	0.0037821482602118004,0.0,0.0,0.0009940357852882703,0.0	0.00462462	NA	NA	NA	NA	NA	NA	NA	NA	NA	No	NA	HPRC,HGSVC,1KG-ONT	Yes	NA	NA	NA	NA	NA	NA
chr6:155771038	chr6-155771038-allele1483167-60	INS	59	NA	0.18835098335854766,0.043227665706051875,0.01488095238095238,0.04572564612326044,0.05214723926380368	0.142	NA	NA	NA	NA	NA	NA	NA	NA	NA	No	NA	HPRC,HGSVC,1KG-ONT	Yes	NA	NA	NA	NA	NA	NA
chr6:155771038	chr6-155771038-allele1483174-61	INS	60	NA	0.0007564296520423601,0.0,0.0,0.0,0.0	0.000918741	NA	NA	NA	NA	NA	NA	NA	NA	NA	No	NA	HPRC,HGSVC,1KG-ONT	Yes	NA	NA	NA	NA	NA	NA
chr6:155771038	chr6-155771038-allele1483166-60	INS	59	NA	0.0,0.0,0.0,0.0,0.0010224948875255625	NA	NA	NA	NA	NA	NA	NA	NA	NA	NA	No	NA	HPRC,HGSVC,1KG-ONT	Yes	NA	NA	NA	NA	NA	NA
chr6:155771038	chr6-155771038-allele1483172-65	INS	64	NA	0.00680786686838124,0.001440922190201729,0.0,0.0,0.0	0.0101459	NA	NA	NA	NA	NA	NA	NA	NA	NA	No	NA	HPRC,HGSVC,1KG-ONT	Yes	NA	NA	NA	NA	NA	NA
chr6:155771038	chr6-155771038-allele1483175-60	INS	59	NA	0.0007564296520423601,0.0,0.0,0.0,0.0	0.000918741	NA	NA	NA	NA	NA	NA	NA	NA	NA	No	NA	HPRC,HGSVC,1KG-ONT	Yes	NA	NA	NA	NA	NA	NA
chr6:155771039	chr6-155771039-allele1483177-68	INS	67	NA	0.7700453857791225,0.9409221902017291,0.9791666666666666,0.9433399602385686,0.9335378323108384	0.16528	NA	NA	NA	NA	NA	NA	NA	NA	NA	No	NA	HPRC,HGSVC,1KG-ONT	Yes	NA	NA	NA	NA	NA	NA
chr6:155771048	chr6-155771048-allele1483178-62	INS	61	NA	0.0022692889561270802,0.0,0.0,0.0,0.0	0.00377908	NA	NA	NA	NA	NA	NA	NA	NA	NA	No	NA	HPRC,HGSVC,1KG-ONT	Yes	NA	NA	NA	NA	NA	NA
chr6:155797022	chr6-155797022-allele1483416-345	INS	344	NA	0.006051437216338881,0.002881844380403458,0.0,0.0,0.0010224948875255625	0.00572634	NA	NA	NA	NA	NA	NA	NA	NA	NA	No	NA	HPRC	Yes	NA	NA	NA	NA	NA	NA
chr6:155823247	chr6-155823247-allele1483698-58	INS	57	NA	0.0,0.0,0.00496031746031746,0.0009940357852882703,0.0	0.000593574	NA	NA	NA	NA	NA	NA	NA	NA	NA	No	NA	HGSVC	Yes	NA	NA	NA	NA	NA	NA
chr6:155823296	chr6-155823296-allele1483732-65	INS	64	NA	0.0,0.0,0.0,0.005964214711729622,0.0	0.000593574	NA	NA	NA	NA	NA	NA	NA	NA	NA	No	NA	HGSVC	Yes	NA	NA	NA	NA	NA	NA
chr6:155823296	chr6-155823296-allele1483737-53	INS	52	NA	0.0015128593040847202,0.0,0.002976190476190476,0.0,0.0	NA	NA	NA	NA	NA	NA	NA	NA	NA	NA	No	NA	HGSVC	Yes	NA	NA	NA	NA	NA	NA
chr6:155823296	chr6-155823296-allele1483742-57	INS	56	NA	0.0,0.0,0.003968253968253968,0.0,0.015337423312883436	0.00288962	NA	NA	NA	NA	NA	NA	NA	NA	NA	No	NA	HGSVC	Yes	NA	NA	NA	NA	NA	NA
chr6:155823296	chr6-155823296-allele1483738-57	INS	56	NA	0.0,0.0,0.011904761904761904,0.004970178926441352,0.0010224948875255625	0.00281286	NA	NA	NA	NA	NA	NA	NA	NA	NA	No	NA	HGSVC	Yes	NA	NA	NA	NA	NA	NA
chr6:155823296	chr6-155823296-allele1483739-53	INS	52	NA	0.0,0.0,0.0,0.0,0.003067484662576687	3.94758e-05	NA	NA	NA	NA	NA	NA	NA	NA	NA	No	NA	HGSVC	Yes	NA	NA	NA	NA	NA	NA
chr6:155823298	chr6-155823298-allele1483750-57	INS	56	NA	0.0007564296520423601,0.0,0.0,0.0,0.0	0.000918741	NA	NA	NA	NA	NA	NA	NA	NA	NA	No	NA	HGSVC	Yes	NA	NA	NA	NA	NA	NA
chr6:155823298	chr6-155823298-allele1483743-53	INS	52	NA	0.007564296520423601,0.011527377521613832,0.01984126984126984,0.0,0.0	NA	NA	NA	NA	NA	NA	NA	NA	NA	NA	No	NA	HGSVC	Yes	NA	NA	NA	NA	NA	NA
chr6:155834746	chr6-155834746-allele1483924-1	DEL	50	NA	0.059001512859304085,0.138328530259366,0.1736111111111111,0.10934393638170974,0.1278118609406953	0.0286955	NA	NA	NA	NA	NA	NA	NA	NA	NA	No	NA	1KG-ONT	Yes	NA	NA	NA	NA	NA	NA
chr6:155981340	chr6-155981340-allele1485430-1	DEL	93	NA	0.0015128593040847202,0.001440922190201729,0.0,0.0,0.0	0.00077342	NA	NA	NA	NA	NA	NA	NA	NA	NA	No	NA	HGSVC	Yes	NA	NA	NA	NA	NA	NA
chr6:155996969	chr6-155996969-allele1485732-314	INS	313	NA	0.0,0.004322766570605188,0.0,0.0,0.0	3.94758e-05	NA	NA	NA	NA	NA	NA	NA	NA	NA	No	NA	HPRC,HGSVC,1KG-ONT	No	NA	NA	NA	NA	NA	NA
chr6:155996969	chr6-155996969-allele1485741-292	INS	291	NA	0.0,0.0,0.0,0.0009940357852882703,0.0	NA	NA	NA	NA	NA	NA	NA	NA	NA	NA	No	NA	HPRC,HGSVC,1KG-ONT	No	NA	NA	NA	NA	NA	NA
chr6:155996969	chr6-155996969-allele1485731-299	INS	298	NA	0.009077155824508321,0.0,0.0,0.0,0.0	0.0164709	NA	NA	NA	NA	NA	NA	NA	NA	NA	No	NA	HPRC,HGSVC,1KG-ONT	No	NA	NA	NA	NA	NA	NA
chr6:155996969	chr6-155996969-allele1485746-310	INS	309	NA	0.0007564296520423601,0.0,0.0,0.0,0.0	0.000918741	NA	NA	NA	NA	NA	NA	NA	NA	NA	No	NA	HPRC,HGSVC,1KG-ONT	No	NA	NA	NA	NA	NA	NA
chr6:155996969	chr6-155996969-allele1485729-300	INS	299	NA	0.11951588502269289,0.01585014409221902,0.002976190476190476,0.005964214711729622,0.00408997955010225	0.163618	NA	NA	NA	NA	NA	NA	NA	NA	NA	No	NA	HPRC,HGSVC,1KG-ONT	No	NA	NA	NA	NA	NA	NA
chr6:155996969	chr6-155996969-allele1485730-317	INS	316	NA	0.16792738275340394,0.35878962536023057,0.3382936507936508,0.38966202783300197,0.310838445807771	0.0737952	NA	NA	NA	NA	NA	NA	NA	NA	NA	No	NA	HPRC,HGSVC,1KG-ONT	No	NA	NA	NA	NA	NA	NA
chr6:155996969	chr6-155996969-allele1485734-301	INS	300	NA	0.009833585476550681,0.001440922190201729,0.0,0.0,0.0	0.0157378	NA	NA	NA	NA	NA	NA	NA	NA	NA	No	NA	HPRC,HGSVC,1KG-ONT	No	NA	NA	NA	NA	NA	NA
chr6:155996969	chr6-155996969-allele1485735-312	INS	311	NA	0.0015128593040847202,0.001440922190201729,0.0,0.002982107355864811,0.0	NA	NA	NA	NA	NA	NA	NA	NA	NA	NA	No	NA	HPRC,HGSVC,1KG-ONT	No	NA	NA	NA	NA	NA	NA
chr6:155996969	chr6-155996969-allele1485740-302	INS	301	NA	0.0007564296520423601,0.0,0.0,0.0,0.0	0.000918741	NA	NA	NA	NA	NA	NA	NA	NA	NA	No	NA	HPRC,HGSVC,1KG-ONT	No	NA	NA	NA	NA	NA	NA
chr6:155996969	chr6-155996969-allele1485736-315	INS	314	NA	0.0,0.005763688760806916,0.0,0.0,0.002044989775051125	0.000593574	NA	NA	NA	NA	NA	NA	NA	NA	NA	No	NA	HPRC,HGSVC,1KG-ONT	No	NA	NA	NA	NA	NA	NA
chr6:155996969	chr6-155996969-allele1485742-307	INS	306	NA	0.0022692889561270802,0.0,0.0,0.0,0.0	0.00377908	NA	NA	NA	NA	NA	NA	NA	NA	NA	No	NA	HPRC,HGSVC,1KG-ONT	No	NA	NA	NA	NA	NA	NA
chr6:155996969	chr6-155996969-allele1485739-319	INS	318	NA	0.006051437216338881,0.001440922190201729,0.002976190476190476,0.002982107355864811,0.0	0.00237144	NA	NA	NA	NA	NA	NA	NA	NA	NA	No	NA	HPRC,HGSVC,1KG-ONT	No	NA	NA	NA	NA	NA	NA
chr6:156041330	chr6-156041330-allele1486359-1304	INS	1303	NA	0.023449319213313162,0.0,0.0,0.0,0.0	0.0430278	NA	NA	NA	NA	NA	NA	NA	NA	NA	No	NA	HPRC,HGSVC,1KG-ONT	No	NA	NA	NA	NA	NA	NA
chr6:156128782	chr6-156128782-allele1486972-65	INS	64	NA	0.07564296520423601,0.09654178674351585,0.044642857142857144,0.039761431411530816,0.011247443762781187	0.0093507	NA	NA	NA	NA	NA	NA	NA	NA	NA	No	NA	HPRC,HGSVC,1KG-ONT	Yes	NA	NA	NA	NA	NA	NA
chr6:156128782	chr6-156128782-allele1486971-51	INS	50	NA	0.07791225416036308,0.03025936599423631,0.007936507936507936,0.02882703777335984,0.0081799591002045	0.0529463	NA	NA	NA	NA	NA	NA	NA	NA	NA	No	NA	HPRC,HGSVC,1KG-ONT	Yes	NA	NA	NA	NA	NA	NA
chr6:156157410	chr6-156157410-allele1487275-57	INS	56	NA	0.0,0.0,0.001984126984126984,0.0009940357852882703,0.0010224948875255625	0.000224143	NA	NA	NA	NA	NA	NA	NA	NA	NA	No	NA	No	No	NA	NA	NA	NA	NA	NA
chr6:156159850	chr6-156159850-allele1487329-1	DEL	82	NA	0.0022692889561270802,0.04899135446685879,0.0,0.12127236580516898,0.02147239263803681	0.0291492	NA	NA	NA	NA	NA	NA	NA	NA	NA	No	NA	HPRC,HGSVC	Yes	NA	NA	NA	NA	NA	NA
chr6:156159872	chr6-156159872-allele1487349-1	DEL	56	NA	0.07866868381240545,0.007204610951008645,0.0,0.0,0.0	0.128811	NA	NA	NA	NA	NA	NA	NA	NA	NA	No	NA	HPRC,HGSVC,1KG-ONT	No	NA	NA	NA	NA	NA	NA
chr6:156159878	chr6-156159878-allele1487350-1	DEL	50	NA	0.00680786686838124,0.03025936599423631,0.03968253968253968,0.007952286282306162,0.03067484662576687	0.00896635	NA	NA	NA	NA	NA	NA	NA	NA	NA	No	NA	HPRC,HGSVC,1KG-ONT	No	NA	NA	NA	NA	NA	NA
chr6:156159885	chr6-156159885-allele1487355-1	DEL	62	NA	0.02042360060514372,0.0,0.002976190476190476,0.0,0.0	0.0311794	NA	NA	NA	NA	NA	NA	NA	NA	NA	No	NA	HPRC,HGSVC,1KG-ONT	No	NA	NA	NA	NA	NA	NA
chr6:156159889	chr6-156159889-allele1487356-1	DEL	58	NA	0.07639939485627836,0.005763688760806916,0.0,0.0,0.0	0.126957	NA	NA	NA	NA	NA	NA	NA	NA	NA	No	NA	HPRC,HGSVC,1KG-ONT	No	NA	NA	NA	NA	NA	NA
chr6:156159898	chr6-156159898-allele1487361-1	DEL	54	NA	0.01059001512859304,0.0,0.0,0.0,0.0	0.0193739	NA	NA	NA	NA	NA	NA	NA	NA	NA	No	NA	HPRC,HGSVC,1KG-ONT	No	NA	NA	NA	NA	NA	NA
chr6:156159900	chr6-156159900-allele1487370-91	INS	90	NA	0.0015128593040847202,0.007204610951008645,0.0,0.02385685884691849,0.006134969325153374	0.00379809	NA	NA	NA	NA	NA	NA	NA	NA	NA	No	NA	HPRC,HGSVC	Yes	NA	NA	NA	NA	NA	NA
chr6:156159900	chr6-156159900-allele1487372-91	INS	90	NA	0.0,0.0,0.000992063492063492,0.0,0.0	NA	NA	NA	NA	NA	NA	NA	NA	NA	NA	No	NA	HPRC,HGSVC	Yes	NA	NA	NA	NA	NA	NA
chr6:156159906	chr6-156159906-allele1487377-51	INS	50	NA	0.0022692889561270802,0.03025936599423631,0.005952380952380952,0.040755467196819085,0.03987730061349693	0.0159807	NA	NA	NA	NA	NA	NA	NA	NA	NA	No	NA	HPRC,HGSVC,1KG-ONT	Yes	NA	NA	NA	NA	NA	NA
chr6:156159906	chr6-156159906-allele1487375-53	INS	52	NA	0.0015128593040847202,0.001440922190201729,0.002976190476190476,0.0009940357852882703,0.0	NA	NA	NA	NA	NA	NA	NA	NA	NA	NA	No	NA	HPRC,HGSVC,1KG-ONT	Yes	NA	NA	NA	NA	NA	NA
chr6:156159908	chr6-156159908-allele1487387-59	INS	58	NA	0.0007564296520423601,0.0,0.0,0.0,0.0	0.000918741	NA	NA	NA	NA	NA	NA	NA	NA	NA	No	NA	HPRC,HGSVC,1KG-ONT	Yes	NA	NA	NA	NA	NA	NA
chr6:156159910	chr6-156159910-allele1487405-65	INS	64	NA	0.0,0.0,0.000992063492063492,0.0,0.0	NA	NA	NA	NA	NA	NA	NA	NA	NA	NA	No	NA	HPRC,HGSVC,1KG-ONT	Yes	NA	NA	NA	NA	NA	NA
chr6:156159930	chr6-156159930-allele1487420-65	INS	64	NA	0.0030257186081694403,0.0,0.0,0.0,0.0	0.00520636	NA	NA	NA	NA	NA	NA	NA	NA	NA	No	NA	HPRC,HGSVC,1KG-ONT	Yes	NA	NA	NA	NA	NA	NA
chr6:156159930	chr6-156159930-allele1487431-55	INS	54	NA	0.0,0.0,0.002976190476190476,0.0009940357852882703,0.0	0.000224143	NA	NA	NA	NA	NA	NA	NA	NA	NA	No	NA	HPRC,HGSVC,1KG-ONT	Yes	NA	NA	NA	NA	NA	NA
chr6:156159930	chr6-156159930-allele1487421-73	INS	72	NA	0.0030257186081694403,0.0,0.010912698412698412,0.002982107355864811,0.0	NA	NA	NA	NA	NA	NA	NA	NA	NA	NA	No	NA	HPRC,HGSVC,1KG-ONT	Yes	NA	NA	NA	NA	NA	NA
chr6:156159932	chr6-156159932-allele1487438-107	INS	106	NA	0.0022692889561270802,0.0,0.0,0.0,0.0	0.00377908	NA	NA	NA	NA	NA	NA	NA	NA	NA	No	NA	HGSVC	Yes	NA	NA	NA	NA	NA	NA
chr6:156159932	chr6-156159932-allele1487445-105	INS	104	NA	0.0022692889561270802,0.001440922190201729,0.00496031746031746,0.0,0.0	NA	NA	NA	NA	NA	NA	NA	NA	NA	NA	No	NA	HPRC,HGSVC	Yes	NA	NA	NA	NA	NA	NA
chr6:156159932	chr6-156159932-allele1487437-67	INS	66	NA	0.009833585476550681,0.0,0.0,0.0,0.0	0.0179657	NA	NA	NA	NA	NA	NA	NA	NA	NA	No	NA	HPRC,HGSVC,1KG-ONT	Yes	NA	NA	NA	NA	NA	NA
chr6:156159932	chr6-156159932-allele1487446-105	INS	104	NA	0.0015128593040847202,0.0,0.0,0.0,0.0	0.00234988	NA	NA	NA	NA	NA	NA	NA	NA	NA	No	NA	HPRC,HGSVC	Yes	NA	NA	NA	NA	NA	NA
chr6:156178610	chr6-156178610-allele1487732-1	DEL	104	NA	0.0,0.0,0.0,0.0019880715705765406,0.002044989775051125	0.000224143	NA	NA	NA	NA	NA	NA	NA	NA	NA	No	NA	HPRC,HGSVC	Yes	NA	NA	NA	NA	NA	NA
chr6:156178625	chr6-156178625-allele1487737-1	DEL	78	NA	0.0022692889561270802,0.025936599423631124,0.0,0.08349900596421471,0.013292433537832311	0.0174837	NA	NA	NA	NA	NA	NA	NA	NA	NA	No	NA	HPRC,HGSVC	Yes	NA	NA	NA	NA	NA	NA
chr6:156178703	chr6-156178703-allele1487755-1	DEL	204	NA	0.0022692889561270802,0.0,0.0,0.0,0.0	0.00377908	NA	NA	NA	NA	NA	NA	NA	NA	NA	No	NA	HGSVC	No	NA	NA	NA	NA	NA	NA
chr6:156178767	chr6-156178767-allele1487763-1	DEL	78	NA	0.04387291981845688,0.012968299711815562,0.16170634920634921,0.0009940357852882703,0.07464212678936605	0.00401582	NA	NA	NA	NA	NA	NA	NA	NA	NA	No	NA	HPRC,HGSVC	No	NA	NA	NA	NA	NA	NA
chr6:156178793	chr6-156178793-allele1487766-1	DEL	52	NA	0.07639939485627836,0.13688760806916425,0.10714285714285714,0.19483101391650098,0.18916155419222905	0.0275277	NA	NA	NA	NA	NA	NA	NA	NA	NA	No	NA	HPRC,HGSVC,1KG-ONT	No	NA	NA	NA	NA	NA	NA
chr6:156178793	chr6-156178793-allele1487767-1	DEL	104	NA	0.018910741301059002,0.021613832853025938,0.008928571428571428,0.03180914512922465,0.02147239263803681	NA	NA	NA	NA	NA	NA	NA	NA	NA	NA	No	NA	HPRC,HGSVC	No	NA	NA	NA	NA	NA	NA
chr6:156178893	chr6-156178893-allele1487774-1	DEL	56	NA	0.0007564296520423601,0.0,0.0,0.0,0.0	0.000918741	NA	NA	NA	NA	NA	NA	NA	NA	NA	No	NA	HPRC,HGSVC,1KG-ONT	No	NA	NA	NA	NA	NA	NA
chr6:156178916	chr6-156178916-allele1487776-1	DEL	52	NA	0.0007564296520423601,0.0,0.0,0.0,0.0	0.000918741	NA	NA	NA	NA	NA	NA	NA	NA	NA	No	NA	HPRC,HGSVC,1KG-ONT	No	NA	NA	NA	NA	NA	NA
chr6:156178970	chr6-156178970-allele1487782-1	DEL	80	NA	0.02118003025718608,0.037463976945244955,0.007936507936507936,0.10337972166998012,0.018404907975460124	0.00578383	NA	NA	NA	NA	NA	NA	NA	NA	NA	No	NA	HPRC,HGSVC	No	NA	NA	NA	NA	NA	NA
chr6:156178996	chr6-156178996-allele1487787-1	DEL	54	NA	0.01059001512859304,0.09077809798270893,0.2896825396825397,0.12127236580516898,0.22392638036809817	0.120435	NA	NA	NA	NA	NA	NA	NA	NA	NA	No	NA	HPRC,HGSVC,1KG-ONT	No	NA	NA	NA	NA	NA	NA
chr6:156191388	chr6-156191388-allele1487971-335	INS	334	NA	0.0,0.001440922190201729,0.0,0.0,0.0	NA	NA	NA	NA	NA	NA	NA	NA	NA	NA	No	NA	HPRC,HGSVC,1KG-ONT	Yes	NA	NA	NA	NA	NA	NA
chr6:156191392	chr6-156191392-allele1487983-313	INS	312	NA	0.0037821482602118004,0.0345821325648415,0.02976190476190476,0.013916500994035786,0.0408997955010225	0.0140939	NA	NA	NA	NA	NA	NA	NA	NA	NA	No	NA	HPRC,HGSVC,1KG-ONT	Yes	NA	NA	NA	NA	NA	NA
chr6:156191392	chr6-156191392-allele1487982-293	INS	292	NA	0.009833585476550681,0.004322766570605188,0.1111111111111111,0.003976143141153081,0.024539877300613498	0.0131717	NA	NA	NA	NA	NA	NA	NA	NA	NA	No	NA	HPRC,HGSVC,1KG-ONT	Yes	NA	NA	NA	NA	NA	NA
chr6:156191427	chr6-156191427-allele1488042-245	INS	244	NA	0.0007564296520423601,0.0,0.0,0.0009940357852882703,0.0	NA	NA	NA	NA	NA	NA	NA	NA	NA	NA	No	NA	HPRC,HGSVC,1KG-ONT	Yes	NA	NA	NA	NA	NA	NA
chr6:156191427	chr6-156191427-allele1488004-209	INS	208	NA	0.00529500756429652,0.0,0.000992063492063492,0.0,0.0	0.00736694	NA	NA	NA	NA	NA	NA	NA	NA	NA	No	NA	HPRC,HGSVC,1KG-ONT	Yes	NA	NA	NA	NA	NA	NA
chr6:156191427	chr6-156191427-allele1488012-242	INS	241	NA	0.006051437216338881,0.0,0.0,0.0,0.0	0.0108963	NA	NA	NA	NA	NA	NA	NA	NA	NA	No	NA	HPRC,HGSVC,1KG-ONT	Yes	NA	NA	NA	NA	NA	NA
chr6:156191427	chr6-156191427-allele1488026-261	INS	260	NA	0.0022692889561270802,0.001440922190201729,0.0,0.0,0.0	0.0019853	NA	NA	NA	NA	NA	NA	NA	NA	NA	No	NA	HPRC,HGSVC,1KG-ONT	Yes	NA	NA	NA	NA	NA	NA
chr6:156191427	chr6-156191427-allele1488003-424	INS	423	NA	0.0030257186081694403,0.005763688760806916,0.0,0.009940357852882704,0.010224948875255624	0.000581223	NA	NA	NA	NA	NA	NA	NA	NA	NA	No	NA	HGSVC,1KG-ONT	Yes	NA	NA	NA	NA	NA	NA
chr6:156191427	chr6-156191427-allele1488005-196	INS	195	NA	0.0015128593040847202,0.001440922190201729,0.0,0.0,0.0	0.00077342	NA	NA	NA	NA	NA	NA	NA	NA	NA	No	NA	HPRC,HGSVC,1KG-ONT	Yes	NA	NA	NA	NA	NA	NA
chr6:156191427	chr6-156191427-allele1488009-460	INS	459	NA	0.006051437216338881,0.0,0.008928571428571428,0.0019880715705765406,0.006134969325153374	NA	NA	NA	NA	NA	NA	NA	NA	NA	NA	No	NA	HGSVC,1KG-ONT	Yes	NA	NA	NA	NA	NA	NA
chr6:156191427	chr6-156191427-allele1488028-257	INS	256	NA	0.0007564296520423601,0.001440922190201729,0.0,0.0,0.0010224948875255625	NA	NA	NA	NA	NA	NA	NA	NA	NA	NA	No	NA	HPRC,HGSVC,1KG-ONT	Yes	NA	NA	NA	NA	NA	NA
chr6:156191427	chr6-156191427-allele1488011-277	INS	276	NA	0.0045385779122541605,0.0,0.0,0.0019880715705765406,0.011247443762781187	NA	NA	NA	NA	NA	NA	NA	NA	NA	NA	No	NA	HPRC,HGSVC,1KG-ONT	Yes	NA	NA	NA	NA	NA	NA
chr6:156191427	chr6-156191427-allele1488007-341	INS	340	NA	0.0226928895612708,0.01585014409221902,0.0,0.018886679920477135,0.002044989775051125	0.00745424	NA	NA	NA	NA	NA	NA	NA	NA	NA	No	NA	HPRC,HGSVC,1KG-ONT	Yes	NA	NA	NA	NA	NA	NA
chr6:156191427	chr6-156191427-allele1488031-256	INS	255	NA	0.0015128593040847202,0.0,0.0,0.0,0.0	0.00234988	NA	NA	NA	NA	NA	NA	NA	NA	NA	No	NA	HPRC,HGSVC,1KG-ONT	Yes	NA	NA	NA	NA	NA	NA
chr6:156191427	chr6-156191427-allele1488008-387	INS	386	NA	0.009833585476550681,0.001440922190201729,0.0,0.0,0.0010224948875255625	0.0138258	NA	NA	NA	NA	NA	NA	NA	NA	NA	No	NA	HPRC,HGSVC,1KG-ONT	Yes	NA	NA	NA	NA	NA	NA
chr6:156191427	chr6-156191427-allele1488029-272	INS	271	NA	0.0015128593040847202,0.0,0.0,0.0,0.0	0.00234988	NA	NA	NA	NA	NA	NA	NA	NA	NA	No	NA	HPRC,HGSVC,1KG-ONT	Yes	NA	NA	NA	NA	NA	NA
chr6:156191427	chr6-156191427-allele1488033-266	INS	265	NA	0.0,0.0,0.008928571428571428,0.0,0.0	0.00114796	NA	NA	NA	NA	NA	NA	NA	NA	NA	No	NA	HPRC,HGSVC,1KG-ONT	Yes	NA	NA	NA	NA	NA	NA
chr6:156191427	chr6-156191427-allele1488010-256	INS	255	NA	0.00680786686838124,0.002881844380403458,0.051587301587301584,0.013916500994035786,0.02556237218813906	0.00790304	NA	NA	NA	NA	NA	NA	NA	NA	NA	No	NA	HPRC,HGSVC,1KG-ONT	Yes	NA	NA	NA	NA	NA	NA
chr6:156191427	chr6-156191427-allele1488006-231	INS	230	NA	0.0,0.001440922190201729,0.0,0.0019880715705765406,0.0010224948875255625	0.000224143	NA	NA	NA	NA	NA	NA	NA	NA	NA	No	NA	HPRC,HGSVC,1KG-ONT	Yes	NA	NA	NA	NA	NA	NA
chr6:156191427	chr6-156191427-allele1488013-323	INS	322	NA	0.006051437216338881,0.005763688760806916,0.010912698412698412,0.010934393638170975,0.002044989775051125	NA	NA	NA	NA	NA	NA	NA	NA	NA	NA	No	NA	HPRC,HGSVC,1KG-ONT	Yes	NA	NA	NA	NA	NA	NA
chr6:156191427	chr6-156191427-allele1488014-363	INS	362	NA	0.02118003025718608,0.001440922190201729,0.013888888888888888,0.005964214711729622,0.006134969325153374	0.00821256	NA	NA	NA	NA	NA	NA	NA	NA	NA	No	NA	HPRC,HGSVC,1KG-ONT	Yes	NA	NA	NA	NA	NA	NA
chr6:156191427	chr6-156191427-allele1488034-232	INS	231	NA	0.0007564296520423601,0.0,0.0,0.0,0.0	0.000918741	NA	NA	NA	NA	NA	NA	NA	NA	NA	No	NA	HPRC,HGSVC,1KG-ONT	Yes	NA	NA	NA	NA	NA	NA
chr6:156191439	chr6-156191439-allele1488048-278	INS	277	NA	0.012859304084720122,0.027377521613832854,0.015873015873015872,0.02485089463220676,0.007157464212678937	0.000339543	NA	NA	NA	NA	NA	NA	NA	NA	NA	No	NA	HPRC,HGSVC,1KG-ONT	Yes	NA	NA	NA	NA	NA	NA
chr6:156191439	chr6-156191439-allele1488047-53	INS	52	NA	0.0007564296520423601,0.0,0.0,0.0,0.002044989775051125	NA	NA	NA	NA	NA	NA	NA	NA	NA	NA	No	NA	HPRC,HGSVC	No	NA	NA	NA	NA	NA	NA
chr6:156191441	chr6-156191441-allele1488051-156	INS	155	NA	0.0015128593040847202,0.0,0.0,0.0,0.0	0.00234988	NA	NA	NA	NA	NA	NA	NA	NA	NA	No	NA	HPRC,HGSVC,1KG-ONT	Yes	NA	NA	NA	NA	NA	NA
chr6:156191444	chr6-156191444-allele1488055-313	INS	312	NA	0.0416036308623298,0.002881844380403458,0.0,0.009940357852882704,0.0010224948875255625	0.0519103	NA	NA	NA	NA	NA	NA	NA	NA	NA	No	NA	HPRC,HGSVC,1KG-ONT	Yes	NA	NA	NA	NA	NA	NA
chr6:156191444	chr6-156191444-allele1488053-263	INS	262	NA	0.0113464447806354,0.002881844380403458,0.000992063492063492,0.0019880715705765406,0.0	0.0118964	NA	NA	NA	NA	NA	NA	NA	NA	NA	No	NA	HPRC,HGSVC,1KG-ONT	Yes	NA	NA	NA	NA	NA	NA
chr6:156191444	chr6-156191444-allele1488054-293	INS	292	NA	0.00529500756429652,0.007204610951008645,0.00992063492063492,0.013916500994035786,0.010224948875255624	0.000980029	NA	NA	NA	NA	NA	NA	NA	NA	NA	No	NA	HPRC,HGSVC,1KG-ONT	Yes	NA	NA	NA	NA	NA	NA
chr6:156191444	chr6-156191444-allele1488052-249	INS	248	NA	0.007564296520423601,0.001440922190201729,0.0,0.0009940357852882703,0.0010224948875255625	0.00824708	NA	NA	NA	NA	NA	NA	NA	NA	NA	No	NA	HPRC,HGSVC,1KG-ONT	Yes	NA	NA	NA	NA	NA	NA
chr6:156191449	chr6-156191449-allele1488059-348	INS	347	NA	0.0007564296520423601,0.0,0.006944444444444444,0.0,0.0	NA	NA	NA	NA	NA	NA	NA	NA	NA	NA	No	NA	HPRC,HGSVC,1KG-ONT	Yes	NA	NA	NA	NA	NA	NA
chr6:156191453	chr6-156191453-allele1488064-170	INS	169	NA	0.0037821482602118004,0.001440922190201729,0.011904761904761904,0.0,0.0	NA	NA	NA	NA	NA	NA	NA	NA	NA	NA	No	NA	HPRC,HGSVC,1KG-ONT	Yes	NA	NA	NA	NA	NA	NA
chr6:156191459	chr6-156191459-allele1488069-296	INS	295	NA	0.0030257186081694403,0.0,0.0,0.0,0.0	0.00520636	NA	NA	NA	NA	NA	NA	NA	NA	NA	No	NA	HPRC,HGSVC,1KG-ONT	Yes	NA	NA	NA	NA	NA	NA
chr6:156191471	chr6-156191471-allele1488081-216	INS	215	NA	0.01059001512859304,0.001440922190201729,0.0,0.0,0.0	0.0171373	NA	NA	NA	NA	NA	NA	NA	NA	NA	No	NA	HPRC,HGSVC,1KG-ONT	Yes	NA	NA	NA	NA	NA	NA
chr6:156191474	chr6-156191474-allele1488085-191	INS	190	NA	0.0030257186081694403,0.0,0.0,0.0,0.0	0.00520636	NA	NA	NA	NA	NA	NA	NA	NA	NA	No	NA	HPRC,HGSVC,1KG-ONT	No	NA	NA	NA	NA	NA	NA
chr6:156191499	chr6-156191499-allele1488109-248	INS	247	NA	0.0037821482602118004,0.0,0.0,0.0,0.0	0.00663171	NA	NA	NA	NA	NA	NA	NA	NA	NA	No	NA	HPRC,HGSVC,1KG-ONT	No	NA	NA	NA	NA	NA	NA
chr6:156191499	chr6-156191499-allele1488110-265	INS	264	NA	0.0037821482602118004,0.0,0.00992063492063492,0.0,0.0010224948875255625	NA	NA	NA	NA	NA	NA	NA	NA	NA	NA	No	NA	HPRC,HGSVC,1KG-ONT	Yes	NA	NA	NA	NA	NA	NA
chr6:156191499	chr6-156191499-allele1488108-329	INS	328	NA	0.01059001512859304,0.0,0.0,0.0,0.0	0.0193739	NA	NA	NA	NA	NA	NA	NA	NA	NA	No	NA	HPRC,HGSVC,1KG-ONT	Yes	NA	NA	NA	NA	NA	NA
chr6:156191502	chr6-156191502-allele1488126-117	INS	116	NA	0.0045385779122541605,0.001440922190201729,0.000992063492063492,0.0,0.0	0.00448129	NA	NA	NA	NA	NA	NA	NA	NA	NA	No	NA	HPRC,HGSVC	No	NA	NA	NA	NA	NA	NA
chr6:156191502	chr6-156191502-allele1488119-62	INS	61	NA	0.0015128593040847202,0.0,0.000992063492063492,0.0009940357852882703,0.0	7.61513e-05	NA	NA	NA	NA	NA	NA	NA	NA	NA	No	NA	HPRC,HGSVC	Yes	NA	NA	NA	NA	NA	NA
chr6:156191502	chr6-156191502-allele1488131-52	INS	51	NA	0.0015128593040847202,0.002881844380403458,0.016865079365079364,0.010934393638170975,0.00408997955010225	0.00364817	NA	NA	NA	NA	NA	NA	NA	NA	NA	No	NA	HPRC,HGSVC	Yes	NA	NA	NA	NA	NA	NA
chr6:156191502	chr6-156191502-allele1488134-112	INS	111	NA	0.0,0.0,0.000992063492063492,0.0,0.0	NA	NA	NA	NA	NA	NA	NA	NA	NA	NA	No	NA	HPRC,HGSVC	No	NA	NA	NA	NA	NA	NA
chr6:156191502	chr6-156191502-allele1488121-77	INS	76	NA	0.0030257186081694403,0.03170028818443804,0.00992063492063492,0.05765407554671968,0.05725971370143149	0.022204	NA	NA	NA	NA	NA	NA	NA	NA	NA	No	NA	HPRC,HGSVC	No	NA	NA	NA	NA	NA	NA
chr6:156191502	chr6-156191502-allele1488124-106	INS	105	NA	0.0,0.0,0.0,0.0009940357852882703,0.0	NA	NA	NA	NA	NA	NA	NA	NA	NA	NA	No	NA	HPRC,HGSVC	No	NA	NA	NA	NA	NA	NA
chr6:156191502	chr6-156191502-allele1488123-73	INS	72	NA	0.0015128593040847202,0.001440922190201729,0.08134920634920635,0.0009940357852882703,0.03169734151329243	0.0184849	NA	NA	NA	NA	NA	NA	NA	NA	NA	No	NA	HPRC,HGSVC	No	NA	NA	NA	NA	NA	NA
chr6:156191502	chr6-156191502-allele1488133-102	INS	101	NA	0.0,0.0,0.01488095238095238,0.0,0.014314928425357873	0.00474471	NA	NA	NA	NA	NA	NA	NA	NA	NA	No	NA	HPRC,HGSVC	No	NA	NA	NA	NA	NA	NA
chr6:156191502	chr6-156191502-allele1488132-72	INS	71	NA	0.0007564296520423601,0.0,0.0,0.0009940357852882703,0.0	NA	NA	NA	NA	NA	NA	NA	NA	NA	NA	No	NA	HPRC,HGSVC	No	NA	NA	NA	NA	NA	NA
chr6:156191502	chr6-156191502-allele1488125-97	INS	96	NA	0.00529500756429652,0.0,0.0,0.0,0.0010224948875255625	0.00736694	NA	NA	NA	NA	NA	NA	NA	NA	NA	No	NA	HPRC,HGSVC	No	NA	NA	NA	NA	NA	NA
chr6:156191502	chr6-156191502-allele1488120-67	INS	66	NA	0.0015128593040847202,0.0,0.01984126984126984,0.0,0.0	0.00105039	NA	NA	NA	NA	NA	NA	NA	NA	NA	No	NA	HPRC,HGSVC	Yes	NA	NA	NA	NA	NA	NA
chr6:156191502	chr6-156191502-allele1488127-88	INS	87	NA	0.0007564296520423601,0.0,0.0,0.0,0.0	0.000918741	NA	NA	NA	NA	NA	NA	NA	NA	NA	No	NA	HPRC,HGSVC	No	NA	NA	NA	NA	NA	NA
chr6:156191530	chr6-156191530-allele1488160-55	INS	54	NA	0.00680786686838124,0.0,0.011904761904761904,0.0,0.0	0.000949539	NA	NA	NA	NA	NA	NA	NA	NA	NA	No	NA	HPRC,HGSVC	Yes	NA	NA	NA	NA	NA	NA
chr6:156219965	chr6-156219965-allele1488480-230	INS	229	NA	0.0,0.0,0.0,0.0,0.003067484662576687	3.94758e-05	NA	NA	NA	NA	NA	NA	NA	NA	NA	No	NA	HPRC,HGSVC,1KG-ONT	Yes	NA	NA	NA	NA	NA	NA
chr6:156219965	chr6-156219965-allele1488479-228	INS	227	NA	0.0022692889561270802,0.0,0.0,0.0,0.0	0.00377908	NA	NA	NA	NA	NA	NA	NA	NA	NA	No	NA	HPRC,HGSVC,1KG-ONT	Yes	NA	NA	NA	NA	NA	NA
chr6:156219965	chr6-156219965-allele1488478-229	INS	228	NA	0.058245083207261725,0.011527377521613832,0.23115079365079366,0.0009940357852882703,0.07566462167689161	0.00465224	NA	NA	NA	NA	NA	NA	NA	NA	NA	No	NA	HPRC,HGSVC,1KG-ONT	Yes	NA	NA	NA	NA	NA	NA
chr6:156326418	chr6-156326418-allele1489411-1	DEL	744	NA	0.0,0.0,0.0,0.009940357852882704,0.0	0.00122989	NA	NA	NA	NA	NA	NA	NA	NA	NA	No	ID=chr6_156326772_156326778;MOTIFS=CT;STRUC=(CT)n	No	No	NA	NA	NA	NA	NA	NA
chr6:156338514	chr6-156338514-allele1489585-1161	INS	1160	NA	0.0113464447806354,0.0,0.0,0.0,0.0	0.0207802	NA	NA	NA	NA	NA	NA	NA	NA	NA	No	NA	No	Yes	NA	NA	NA	NA	NA	NA
chr6:156342201	chr6-156342201-allele1489611-1	DEL	246	NA	0.0,0.002881844380403458,0.007936507936507936,0.005964214711729622,0.0	0.00237831	NA	NA	NA	NA	NA	NA	NA	NA	NA	No	NA	1KG-ONT	Yes	NA	NA	NA	NA	NA	NA
chr6:156433087	chr6-156433087-allele1490599-1	DEL	51	NA	0.006051437216338881,0.0,0.0,0.0,0.0	0.0108963	NA	NA	NA	NA	NA	NA	NA	NA	NA	No	ID=chr6_156433092_156433130;MOTIFS=AT;STRUC=(AT)n	HGSVC,1KG-ONT	Yes	NA	NA	NA	NA	NA	NA
chr6:156433106	chr6-156433106-allele1490612-73	INS	72	NA	0.0007564296520423601,0.0,0.0,0.0,0.0	0.000918741	NA	NA	NA	NA	NA	NA	NA	NA	NA	No	ID=chr6_156433092_156433130;MOTIFS=AT;STRUC=(AT)n	No	No	NA	NA	NA	NA	NA	NA
chr6:156440881	chr6-156440881-allele1490715-58	INS	57	NA	0.0,0.0,0.006944444444444444,0.0,0.0	0.000778337	NA	NA	NA	NA	NA	NA	NA	NA	NA	No	NA	HPRC	No	NA	NA	NA	NA	NA	NA
chr6:156440881	chr6-156440881-allele1490716-54	INS	53	NA	0.0,0.0,0.006944444444444444,0.007952286282306162,0.0	0.00218897	NA	NA	NA	NA	NA	NA	NA	NA	NA	No	NA	HPRC	No	NA	NA	NA	NA	NA	NA
chr6:156440910	chr6-156440910-allele1490738-54	INS	53	NA	0.0,0.0,0.001984126984126984,0.0,0.0	NA	NA	NA	NA	NA	NA	NA	NA	NA	NA	No	NA	HPRC	No	NA	NA	NA	NA	NA	NA
chr6:156456143	chr6-156456143-allele1490865-112	INS	111	NA	0.0,0.0,0.005952380952380952,0.0,0.0	0.000593574	NA	NA	NA	NA	NA	NA	NA	NA	NA	No	NA	HPRC,HGSVC,1KG-ONT	Yes	NA	NA	NA	NA	NA	NA
chr6:156456143	chr6-156456143-allele1490866-101	INS	100	NA	0.02723146747352496,0.04755043227665706,0.09226190476190477,0.05069582504970179,0.07668711656441718	0.014797	NA	NA	NA	NA	NA	NA	NA	NA	NA	No	NA	HPRC,HGSVC,1KG-ONT	Yes	NA	NA	NA	NA	NA	NA
chr6:156456153	chr6-156456153-allele1490867-105	INS	104	NA	0.01588502269288956,0.025936599423631124,0.04265873015873016,0.04771371769383698,0.016359918200409	0.00511104	NA	NA	NA	NA	NA	NA	NA	NA	NA	No	NA	HPRC,HGSVC,1KG-ONT	Yes	NA	NA	NA	NA	NA	NA
chr6:156456153	chr6-156456153-allele1490868-112	INS	111	NA	0.0,0.010086455331412104,0.0,0.018886679920477135,0.04396728016359918	0.0120874	NA	NA	NA	NA	NA	NA	NA	NA	NA	No	NA	HPRC,HGSVC,1KG-ONT	Yes	NA	NA	NA	NA	NA	NA
chr6:156456154	chr6-156456154-allele1490869-118	INS	117	NA	0.0,0.0,0.0,0.0,0.005112474437627812	0.000408842	NA	NA	NA	NA	NA	NA	NA	NA	NA	No	NA	HPRC,HGSVC,1KG-ONT	Yes	NA	NA	NA	NA	NA	NA
chr6:156456154	chr6-156456154-allele1490871-103	INS	102	NA	0.00529500756429652,0.004322766570605188,0.001984126984126984,0.0,0.0	0.00272776	NA	NA	NA	NA	NA	NA	NA	NA	NA	No	NA	HPRC,HGSVC,1KG-ONT	Yes	NA	NA	NA	NA	NA	NA
chr6:156456154	chr6-156456154-allele1490870-110	INS	109	NA	0.00680786686838124,0.02881844380403458,0.000992063492063492,0.03180914512922465,0.018404907975460124	0.00422166	NA	NA	NA	NA	NA	NA	NA	NA	NA	No	NA	HPRC,HGSVC,1KG-ONT	Yes	NA	NA	NA	NA	NA	NA
chr6:156456155	chr6-156456155-allele1490872-104	INS	103	NA	0.4016641452344932,0.27953890489913547,0.20634920634920634,0.2823061630218688,0.25255623721881393	0.0513722	NA	NA	NA	NA	NA	NA	NA	NA	NA	No	NA	HPRC,HGSVC,1KG-ONT	Yes	NA	NA	NA	NA	NA	NA
chr6:156456155	chr6-156456155-allele1490879-109	INS	108	NA	0.0022692889561270802,0.001440922190201729,0.0,0.0009940357852882703,0.0	0.000980669	NA	NA	NA	NA	NA	NA	NA	NA	NA	No	NA	HPRC,HGSVC,1KG-ONT	Yes	NA	NA	NA	NA	NA	NA
chr6:156456155	chr6-156456155-allele1490874-88	INS	87	NA	0.00529500756429652,0.001440922190201729,0.0,0.0,0.0	0.00736694	NA	NA	NA	NA	NA	NA	NA	NA	NA	No	NA	HPRC,HGSVC,1KG-ONT	Yes	NA	NA	NA	NA	NA	NA
chr6:156456156	chr6-156456156-allele1490886-116	INS	115	NA	0.5416036308623298,0.6959654178674352,0.7559523809523809,0.6829025844930418,0.712678936605317	0.0635907	NA	NA	NA	NA	NA	NA	NA	NA	NA	No	NA	HPRC,HGSVC,1KG-ONT	Yes	NA	NA	NA	NA	NA	NA
chr6:156477103	chr6-156477103-allele1491052-1	DEL	72	NA	0.0007564296520423601,0.0,0.0,0.0,0.0010224948875255625	NA	NA	NA	NA	NA	NA	NA	NA	NA	NA	No	NA	HPRC,HGSVC,1KG-ONT	No	NA	NA	NA	NA	NA	NA
chr6:156477107	chr6-156477107-allele1491053-1	DEL	68	NA	0.03252647503782148,0.002881844380403458,0.001984126984126984,0.008946322067594433,0.002044989775051125	0.0340898	NA	NA	NA	NA	NA	NA	NA	NA	NA	No	NA	HPRC,HGSVC,1KG-ONT	No	NA	NA	NA	NA	NA	NA
chr6:156477115	chr6-156477115-allele1491054-1	DEL	64	NA	0.01059001512859304,0.004322766570605188,0.016865079365079364,0.008946322067594433,0.03374233128834356	0.000737358	NA	NA	NA	NA	NA	NA	NA	NA	NA	No	NA	HPRC,HGSVC,1KG-ONT	No	NA	NA	NA	NA	NA	NA
chr6:156477115	chr6-156477115-allele1491055-1	DEL	52	NA	0.014372163388804841,0.002881844380403458,0.0,0.0019880715705765406,0.0	0.0185874	NA	NA	NA	NA	NA	NA	NA	NA	NA	No	NA	HPRC,HGSVC,1KG-ONT	No	NA	NA	NA	NA	NA	NA
chr6:156477119	chr6-156477119-allele1491056-1	DEL	60	NA	0.0045385779122541605,0.012968299711815562,0.09226190476190477,0.009940357852882704,0.016359918200409	0.0167556	NA	NA	NA	NA	NA	NA	NA	NA	NA	No	NA	HPRC,HGSVC,1KG-ONT	No	NA	NA	NA	NA	NA	NA
chr6:156477123	chr6-156477123-allele1491058-1	DEL	52	NA	0.06959152798789713,0.03314121037463977,0.03273809523809524,0.0009940357852882703,0.014314928425357873	0.0387659	NA	NA	NA	NA	NA	NA	NA	NA	NA	No	NA	HPRC,HGSVC,1KG-ONT	No	NA	NA	NA	NA	NA	NA
chr6:156477123	chr6-156477123-allele1491059-1	DEL	56	NA	0.009077155824508321,0.007204610951008645,0.05952380952380952,0.010934393638170975,0.03374233128834356	0.00832983	NA	NA	NA	NA	NA	NA	NA	NA	NA	No	NA	HPRC,HGSVC,1KG-ONT	No	NA	NA	NA	NA	NA	NA
chr6:156551622	chr6-156551622-allele1491730-1	DEL	89	NA	0.18078668683812404,0.008645533141210375,0.003968253968253968,0.0009940357852882703,0.00408997955010225	0.270316	NA	NA	NA	NA	NA	NA	NA	NA	NA	No	NA	HPRC,HGSVC,1KG-ONT	Yes	NA	NA	NA	NA	NA	NA
chr6:156559060	chr6-156559060-allele1491820-55	INS	54	NA	0.0007564296520423601,0.0,0.0,0.0,0.0	0.000918741	NA	NA	NA	NA	NA	NA	NA	NA	NA	No	NA	No	Yes	NA	NA	NA	NA	NA	NA
chr6:156568587	chr6-156568587-allele1491961-1	DEL	94	NA	0.0,0.001440922190201729,0.0,0.0,0.0	NA	NA	NA	NA	NA	NA	NA	NA	NA	NA	No	NA	No	Yes	NA	NA	NA	NA	NA	NA
chr6:156609859	chr6-156609859-allele1492345-126	INS	125	NA	0.07034795763993948,0.004322766570605188,0.0,0.0,0.0	0.118778	NA	NA	NA	NA	NA	NA	NA	NA	NA	No	NA	HPRC,HGSVC,1KG-ONT	Yes	NA	NA	NA	NA	NA	NA
chr6:156609859	chr6-156609859-allele1492346-126	INS	125	NA	0.024205748865355523,0.002881844380403458,0.0,0.0,0.0	0.0400146	NA	NA	NA	NA	NA	NA	NA	NA	NA	No	NA	HPRC,HGSVC,1KG-ONT	Yes	NA	NA	NA	NA	NA	NA
chr6:156670069	chr6-156670069-allele1492828-1	DEL	116	NA	0.01059001512859304,0.012968299711815562,0.0,0.0009940357852882703,0.0	0.00597256	NA	NA	NA	NA	NA	NA	NA	NA	NA	No	NA	HPRC,HGSVC,1KG-ONT	Yes	NA	NA	NA	NA	NA	NA
chr6:156670383	chr6-156670383-allele1492834-1	DEL	97	NA	0.029500756429652043,0.0,0.0,0.0009940357852882703,0.0	0.051676	NA	NA	NA	NA	NA	NA	NA	NA	NA	No	NA	HPRC,HGSVC,1KG-ONT	Yes	NA	NA	NA	NA	NA	NA
chr6:156670525	chr6-156670525-allele1492841-1	DEL	50	NA	0.00680786686838124,0.01585014409221902,0.0,0.0705765407554672,0.02147239263803681	0.00962086	NA	NA	NA	NA	NA	NA	NA	NA	NA	No	NA	No	No	NA	NA	NA	NA	NA	NA
chr6:156763586	chr6-156763586-allele1493258-1	DEL	812	NA	0.0007564296520423601,0.0,0.0,0.0,0.0	0.000918741	NA	NA	NA	NA	NA	NA	NA	NA	NA	No	NA	No	No	NA	NA	NA	NA	NA	NA
chr6:156812985	chr6-156812985-allele1493640-57	INS	56	NA	0.00680786686838124,0.001440922190201729,0.0,0.0019880715705765406,0.0	0.00697365	ARID1B(1.0, 0.205)	ARID1B(1.0, 0.205)	ARID1B(1.0, 0.205)	NA	NA	NA	NA	NA	NA	No	NA	No	No	NA	NA	NA	NA	NA	NA
chr6:156893045	chr6-156893045-allele1494091-51	INS	50	NA	0.0015128593040847202,0.0,0.0,0.0,0.0	0.00234988	ARID1B(1.0, 0.205)	ARID1B(1.0, 0.205)	ARID1B(1.0, 0.205)	NA	NA	NA	NA	NA	NA	No	NA	No	No	NA	NA	NA	NA	NA	NA
chr6:156893045	chr6-156893045-allele1494092-59	INS	58	NA	0.0007564296520423601,0.0,0.0,0.0,0.0	0.000918741	ARID1B(1.0, 0.205)	ARID1B(1.0, 0.205)	ARID1B(1.0, 0.205)	NA	NA	NA	NA	NA	NA	No	NA	No	No	NA	NA	NA	NA	NA	NA
chr6:156914005	chr6-156914005-allele1494527-138	INS	137	NA	0.03479576399394856,0.04899135446685879,0.044642857142857144,0.03777335984095427,0.03987730061349693	0.000218073	ARID1B(1.0, 0.205)	ARID1B(1.0, 0.205)	ARID1B(1.0, 0.205)	NA	NA	NA	NA	NA	NA	No	NA	No	No	NA	NA	NA	NA	NA	NA
chr6:156976479	chr6-156976479-allele1495102-1	DEL	72	NA	0.02193645990922844,0.0,0.0,0.0,0.0	0.0402037	ARID1B(1.0, 0.205)	ARID1B(1.0, 0.205)	ARID1B(1.0, 0.205)	NA	NA	NA	NA	NA	enhancer	No	NA	HGSVC,1KG-ONT	Yes	NA	NA	NA	NA	NA	NA
chr6:157039670	chr6-157039670-allele1495661-97	INS	96	NA	0.0037821482602118004,0.004322766570605188,0.00496031746031746,0.0,0.0010224948875255625	NA	ARID1B(1.0, 0.205)	ARID1B(1.0, 0.205)	ARID1B(1.0, 0.205)	NA	NA	NA	NA	NA	NA	No	NA	HPRC,HGSVC,1KG-ONT	Yes	NA	NA	NA	NA	NA	NA
chr6:157039670	chr6-157039670-allele1495668-81	INS	80	NA	0.0007564296520423601,0.0,0.001984126984126984,0.0,0.02044989775051125	0.00227699	ARID1B(1.0, 0.205)	ARID1B(1.0, 0.205)	ARID1B(1.0, 0.205)	NA	NA	NA	NA	NA	NA	No	NA	HPRC,HGSVC,1KG-ONT	Yes	NA	NA	NA	NA	NA	NA
chr6:157039670	chr6-157039670-allele1495677-81	INS	80	NA	0.0,0.002881844380403458,0.000992063492063492,0.008946322067594433,0.003067484662576687	0.0022576	ARID1B(1.0, 0.205)	ARID1B(1.0, 0.205)	ARID1B(1.0, 0.205)	NA	NA	NA	NA	NA	NA	No	NA	HPRC,HGSVC,1KG-ONT	Yes	NA	NA	NA	NA	NA	NA
chr6:157039670	chr6-157039670-allele1495680-81	INS	80	NA	0.0,0.001440922190201729,0.000992063492063492,0.0,0.0	NA	ARID1B(1.0, 0.205)	ARID1B(1.0, 0.205)	ARID1B(1.0, 0.205)	NA	NA	NA	NA	NA	NA	No	NA	HPRC,HGSVC,1KG-ONT	Yes	NA	NA	NA	NA	NA	NA
chr6:157039670	chr6-157039670-allele1495649-93	INS	92	NA	0.01739788199697428,0.004322766570605188,0.001984126984126984,0.0009940357852882703,0.013292433537832311	0.00846031	ARID1B(1.0, 0.205)	ARID1B(1.0, 0.205)	ARID1B(1.0, 0.205)	NA	NA	NA	NA	NA	NA	No	NA	HPRC,HGSVC,1KG-ONT	Yes	NA	NA	NA	NA	NA	NA
chr6:157039670	chr6-157039670-allele1495664-89	INS	88	NA	0.0037821482602118004,0.001440922190201729,0.0,0.0,0.0	0.00462462	ARID1B(1.0, 0.205)	ARID1B(1.0, 0.205)	ARID1B(1.0, 0.205)	NA	NA	NA	NA	NA	NA	No	NA	HPRC,HGSVC,1KG-ONT	Yes	NA	NA	NA	NA	NA	NA
chr6:157039670	chr6-157039670-allele1495672-57	INS	56	NA	0.0045385779122541605,0.0,0.0,0.0,0.0	0.00805514	ARID1B(1.0, 0.205)	ARID1B(1.0, 0.205)	ARID1B(1.0, 0.205)	NA	NA	NA	NA	NA	NA	No	NA	HPRC,HGSVC	Yes	NA	NA	NA	NA	NA	NA
chr6:157039670	chr6-157039670-allele1495674-85	INS	84	NA	0.0,0.0,0.0,0.003976143141153081,0.0	0.000224143	ARID1B(1.0, 0.205)	ARID1B(1.0, 0.205)	ARID1B(1.0, 0.205)	NA	NA	NA	NA	NA	NA	No	NA	HPRC,HGSVC,1KG-ONT	Yes	NA	NA	NA	NA	NA	NA
chr6:157039670	chr6-157039670-allele1495657-81	INS	80	NA	0.0113464447806354,0.007204610951008645,0.04365079365079365,0.0009940357852882703,0.0010224948875255625	NA	ARID1B(1.0, 0.205)	ARID1B(1.0, 0.205)	ARID1B(1.0, 0.205)	NA	NA	NA	NA	NA	NA	No	NA	HPRC,HGSVC,1KG-ONT	Yes	NA	NA	NA	NA	NA	NA
chr6:157039670	chr6-157039670-allele1495666-93	INS	92	NA	0.0037821482602118004,0.001440922190201729,0.0,0.0,0.0	0.00462462	ARID1B(1.0, 0.205)	ARID1B(1.0, 0.205)	ARID1B(1.0, 0.205)	NA	NA	NA	NA	NA	NA	No	NA	HPRC,HGSVC,1KG-ONT	Yes	NA	NA	NA	NA	NA	NA
chr6:157039670	chr6-157039670-allele1495678-93	INS	92	NA	0.0,0.002881844380403458,0.0,0.0,0.005112474437627812	0.000778337	ARID1B(1.0, 0.205)	ARID1B(1.0, 0.205)	ARID1B(1.0, 0.205)	NA	NA	NA	NA	NA	NA	No	NA	HPRC,HGSVC,1KG-ONT	Yes	NA	NA	NA	NA	NA	NA
chr6:157039670	chr6-157039670-allele1495665-53	INS	52	NA	0.0045385779122541605,0.0,0.0,0.0,0.0	0.00805514	ARID1B(1.0, 0.205)	ARID1B(1.0, 0.205)	ARID1B(1.0, 0.205)	NA	NA	NA	NA	NA	NA	No	NA	HPRC,HGSVC	Yes	NA	NA	NA	NA	NA	NA
chr6:157039670	chr6-157039670-allele1495675-85	INS	84	NA	0.0007564296520423601,0.0,0.001984126984126984,0.0,0.0	NA	ARID1B(1.0, 0.205)	ARID1B(1.0, 0.205)	ARID1B(1.0, 0.205)	NA	NA	NA	NA	NA	NA	No	NA	HPRC,HGSVC,1KG-ONT	Yes	NA	NA	NA	NA	NA	NA
chr6:157039670	chr6-157039670-allele1495651-77	INS	76	NA	0.006051437216338881,0.001440922190201729,0.007936507936507936,0.0009940357852882703,0.003067484662576687	0.000251272	ARID1B(1.0, 0.205)	ARID1B(1.0, 0.205)	ARID1B(1.0, 0.205)	NA	NA	NA	NA	NA	NA	No	NA	HPRC,HGSVC,1KG-ONT	Yes	NA	NA	NA	NA	NA	NA
chr6:157039670	chr6-157039670-allele1495652-73	INS	72	NA	0.0,0.004322766570605188,0.0,0.002982107355864811,0.0	0.000593574	ARID1B(1.0, 0.205)	ARID1B(1.0, 0.205)	ARID1B(1.0, 0.205)	NA	NA	NA	NA	NA	NA	No	NA	HPRC,HGSVC,1KG-ONT	Yes	NA	NA	NA	NA	NA	NA
chr6:157039670	chr6-157039670-allele1495662-89	INS	88	NA	0.0037821482602118004,0.004322766570605188,0.006944444444444444,0.0009940357852882703,0.0	NA	ARID1B(1.0, 0.205)	ARID1B(1.0, 0.205)	ARID1B(1.0, 0.205)	NA	NA	NA	NA	NA	NA	No	NA	HPRC,HGSVC,1KG-ONT	Yes	NA	NA	NA	NA	NA	NA
chr6:157039670	chr6-157039670-allele1495650-85	INS	84	NA	0.10665658093797277,0.04610951008645533,0.0744047619047619,0.055666003976143144,0.09202453987730061	0.00936876	ARID1B(1.0, 0.205)	ARID1B(1.0, 0.205)	ARID1B(1.0, 0.205)	NA	NA	NA	NA	NA	NA	No	NA	HPRC,HGSVC,1KG-ONT	Yes	NA	NA	NA	NA	NA	NA
chr6:157039674	chr6-157039674-allele1495683-57	INS	56	NA	0.0037821482602118004,0.0,0.0,0.0009940357852882703,0.0	0.00462462	ARID1B(1.0, 0.205)	ARID1B(1.0, 0.205)	ARID1B(1.0, 0.205)	NA	NA	NA	NA	NA	NA	No	NA	HPRC,HGSVC	Yes	NA	NA	NA	NA	NA	NA
chr6:157039674	chr6-157039674-allele1495700-89	INS	88	NA	0.0022692889561270802,0.0,0.0,0.0,0.0	0.00377908	ARID1B(1.0, 0.205)	ARID1B(1.0, 0.205)	ARID1B(1.0, 0.205)	NA	NA	NA	NA	NA	NA	No	NA	HPRC,HGSVC,1KG-ONT	Yes	NA	NA	NA	NA	NA	NA
chr6:157039674	chr6-157039674-allele1495690-53	INS	52	NA	0.0007564296520423601,0.0,0.0,0.0,0.0	0.000918741	ARID1B(1.0, 0.205)	ARID1B(1.0, 0.205)	ARID1B(1.0, 0.205)	NA	NA	NA	NA	NA	NA	No	NA	HPRC,HGSVC	Yes	NA	NA	NA	NA	NA	NA
chr6:157039674	chr6-157039674-allele1495711-81	INS	80	NA	0.0007564296520423601,0.0,0.0,0.0,0.0	0.000918741	ARID1B(1.0, 0.205)	ARID1B(1.0, 0.205)	ARID1B(1.0, 0.205)	NA	NA	NA	NA	NA	NA	No	NA	HPRC,HGSVC,1KG-ONT	Yes	NA	NA	NA	NA	NA	NA
chr6:157039674	chr6-157039674-allele1495682-53	INS	52	NA	0.06127080181543117,0.018731988472622477,0.008928571428571428,0.006958250497017893,0.0	0.0632833	ARID1B(1.0, 0.205)	ARID1B(1.0, 0.205)	ARID1B(1.0, 0.205)	NA	NA	NA	NA	NA	NA	No	NA	HPRC,HGSVC	Yes	NA	NA	NA	NA	NA	NA
chr6:157039674	chr6-157039674-allele1495694-81	INS	80	NA	0.0,0.002881844380403458,0.0,0.0009940357852882703,0.0010224948875255625	0.000224143	ARID1B(1.0, 0.205)	ARID1B(1.0, 0.205)	ARID1B(1.0, 0.205)	NA	NA	NA	NA	NA	NA	No	NA	HPRC,HGSVC,1KG-ONT	Yes	NA	NA	NA	NA	NA	NA
chr6:157039674	chr6-157039674-allele1495686-85	INS	84	NA	0.02042360060514372,0.0,0.0,0.0009940357852882703,0.0010224948875255625	0.0331376	ARID1B(1.0, 0.205)	ARID1B(1.0, 0.205)	ARID1B(1.0, 0.205)	NA	NA	NA	NA	NA	NA	No	NA	HPRC,HGSVC,1KG-ONT	Yes	NA	NA	NA	NA	NA	NA
chr6:157039674	chr6-157039674-allele1495702-61	INS	60	NA	0.0,0.0,0.001984126984126984,0.0,0.0	NA	ARID1B(1.0, 0.205)	ARID1B(1.0, 0.205)	ARID1B(1.0, 0.205)	NA	NA	NA	NA	NA	NA	No	NA	HPRC,HGSVC	Yes	NA	NA	NA	NA	NA	NA
chr6:157039694	chr6-157039694-allele1495735-61	INS	60	NA	0.0007564296520423601,0.0,0.0,0.0,0.0010224948875255625	NA	ARID1B(1.0, 0.205)	ARID1B(1.0, 0.205)	ARID1B(1.0, 0.205)	NA	NA	NA	NA	NA	NA	No	NA	HPRC,HGSVC	Yes	NA	NA	NA	NA	NA	NA
chr6:157039694	chr6-157039694-allele1495739-57	INS	56	NA	0.0007564296520423601,0.0,0.0,0.0,0.0	0.000918741	ARID1B(1.0, 0.205)	ARID1B(1.0, 0.205)	ARID1B(1.0, 0.205)	NA	NA	NA	NA	NA	NA	No	NA	HPRC,HGSVC	Yes	NA	NA	NA	NA	NA	NA
chr6:157039694	chr6-157039694-allele1495737-57	INS	56	NA	0.0015128593040847202,0.0,0.0,0.0,0.0	0.00234988	ARID1B(1.0, 0.205)	ARID1B(1.0, 0.205)	ARID1B(1.0, 0.205)	NA	NA	NA	NA	NA	NA	No	NA	HPRC,HGSVC	Yes	NA	NA	NA	NA	NA	NA
chr6:157039694	chr6-157039694-allele1495728-53	INS	52	NA	0.0,0.0,0.0,0.0,0.0010224948875255625	NA	ARID1B(1.0, 0.205)	ARID1B(1.0, 0.205)	ARID1B(1.0, 0.205)	NA	NA	NA	NA	NA	NA	No	NA	HPRC,HGSVC	Yes	NA	NA	NA	NA	NA	NA
chr6:157039705	chr6-157039705-allele1495742-80	INS	79	NA	0.009833585476550681,0.01729106628242075,0.14087301587301587,0.007952286282306162,0.046012269938650305	0.0244927	ARID1B(1.0, 0.205)	ARID1B(1.0, 0.205)	ARID1B(1.0, 0.205)	NA	NA	NA	NA	NA	NA	No	NA	HPRC,HGSVC,1KG-ONT	Yes	NA	NA	NA	NA	NA	NA
chr6:157076540	chr6-157076540-allele1496144-358	INS	357	NA	0.00529500756429652,0.0,0.0,0.0,0.0	0.00947665	ARID1B(1.0, 0.205)	ARID1B(1.0, 0.205)	ARID1B(1.0, 0.205)	NA	NA	NA	NA	NA	NA	No	NA	HPRC,HGSVC,1KG-ONT	Yes	NA	NA	NA	NA	NA	NA
chr6:157076540	chr6-157076540-allele1496143-336	INS	335	NA	0.0264750378214826,0.0994236311239193,0.07341269841269842,0.18687872763419483,0.1083844580777096	0.0477018	ARID1B(1.0, 0.205)	ARID1B(1.0, 0.205)	ARID1B(1.0, 0.205)	NA	NA	NA	NA	NA	NA	No	NA	HPRC,HGSVC,1KG-ONT	Yes	NA	NA	NA	NA	NA	NA
chr6:157147179	chr6-157147179-allele1496798-267	INS	266	NA	0.00832072617246596,0.001440922190201729,0.000992063492063492,0.0,0.010224948875255624	0.00229158	ARID1B(1.0, 0.205)	ARID1B(1.0, 0.205)	ARID1B(1.0, 0.205)	NA	NA	NA	NA	NA	NA	No	NA	HPRC,HGSVC,1KG-ONT	Yes	NA	NA	NA	NA	NA	NA
chr6:157147221	chr6-157147221-allele1496800-939	INS	938	NA	0.0007564296520423601,0.008645533141210375,0.001984126984126984,0.009940357852882704,0.009202453987730062	0.00336278	ARID1B(1.0, 0.205)	ARID1B(1.0, 0.205)	ARID1B(1.0, 0.205)	NA	NA	NA	NA	NA	NA	No	NA	HPRC,HGSVC,1KG-ONT	No	NA	NA	NA	NA	NA	NA
chr6:157147221	chr6-157147221-allele1496802-1624	INS	1623	NA	0.0,0.002881844380403458,0.0,0.02286282306163022,0.014314928425357873	0.00668137	ARID1B(1.0, 0.205)	ARID1B(1.0, 0.205)	ARID1B(1.0, 0.205)	NA	NA	NA	NA	NA	NA	No	NA	HPRC,HGSVC	No	NA	NA	NA	NA	NA	NA
chr6:157147221	chr6-157147221-allele1496801-791	INS	790	NA	0.0045385779122541605,0.0,0.0,0.0,0.0010224948875255625	0.00598883	ARID1B(1.0, 0.205)	ARID1B(1.0, 0.205)	ARID1B(1.0, 0.205)	NA	NA	NA	NA	NA	NA	No	NA	HPRC,HGSVC,1KG-ONT	No	NA	NA	NA	NA	NA	NA
chr6:157147224	chr6-157147224-allele1496806-1190	INS	1189	NA	0.00529500756429652,0.0,0.007936507936507936,0.007952286282306162,0.0010224948875255625	NA	ARID1B(1.0, 0.205)	ARID1B(1.0, 0.205)	ARID1B(1.0, 0.205)	NA	NA	NA	NA	NA	NA	No	NA	HPRC,HGSVC,1KG-ONT	No	NA	NA	NA	NA	NA	NA
chr6:157147224	chr6-157147224-allele1496805-1538	INS	1537	NA	0.0113464447806354,0.01440922190201729,0.001984126984126984,0.003976143141153081,0.005112474437627812	0.00169529	ARID1B(1.0, 0.205)	ARID1B(1.0, 0.205)	ARID1B(1.0, 0.205)	NA	NA	NA	NA	NA	NA	No	NA	HPRC,HGSVC,1KG-ONT	No	NA	NA	NA	NA	NA	NA
chr6:157147227	chr6-157147227-allele1496812-1256	INS	1255	NA	0.05446293494704992,0.15994236311239193,0.17956349206349206,0.19980119284294234,0.14212678936605316	0.0543044	ARID1B(1.0, 0.205)	ARID1B(1.0, 0.205)	ARID1B(1.0, 0.205)	NA	NA	NA	NA	NA	NA	No	NA	HPRC,HGSVC,1KG-ONT	No	NA	NA	NA	NA	NA	NA
chr6:157147227	chr6-157147227-allele1496813-264	INS	263	NA	0.0037821482602118004,0.03314121037463977,0.000992063492063492,0.0,0.017382413087934562	0.00235817	ARID1B(1.0, 0.205)	ARID1B(1.0, 0.205)	ARID1B(1.0, 0.205)	NA	NA	NA	NA	NA	NA	No	NA	HPRC,HGSVC,1KG-ONT	Yes	NA	NA	NA	NA	NA	NA
chr6:157147227	chr6-157147227-allele1496817-1389	INS	1388	NA	0.0,0.0,0.00496031746031746,0.0,0.007157464212678937	0.00170264	ARID1B(1.0, 0.205)	ARID1B(1.0, 0.205)	ARID1B(1.0, 0.205)	NA	NA	NA	NA	NA	NA	No	NA	HPRC,HGSVC,1KG-ONT	No	NA	NA	NA	NA	NA	NA
chr6:157147227	chr6-157147227-allele1496810-1128	INS	1127	NA	0.11195158850226929,0.02881844380403458,0.028769841269841268,0.039761431411530816,0.06748466257668712	0.0413749	ARID1B(1.0, 0.205)	ARID1B(1.0, 0.205)	ARID1B(1.0, 0.205)	NA	NA	NA	NA	NA	NA	No	NA	HPRC,HGSVC,1KG-ONT	No	NA	NA	NA	NA	NA	NA
chr6:157147227	chr6-157147227-allele1496834-1128	INS	1127	NA	0.0007564296520423601,0.0,0.0,0.0,0.012269938650306749	0.000693256	ARID1B(1.0, 0.205)	ARID1B(1.0, 0.205)	ARID1B(1.0, 0.205)	NA	NA	NA	NA	NA	NA	No	NA	HPRC,HGSVC,1KG-ONT	No	NA	NA	NA	NA	NA	NA
chr6:157147227	chr6-157147227-allele1496830-1160	INS	1159	NA	0.0037821482602118004,0.001440922190201729,0.0,0.0,0.0	0.00462462	ARID1B(1.0, 0.205)	ARID1B(1.0, 0.205)	ARID1B(1.0, 0.205)	NA	NA	NA	NA	NA	NA	No	NA	HPRC,HGSVC,1KG-ONT	No	NA	NA	NA	NA	NA	NA
chr6:157147227	chr6-157147227-allele1496818-317	INS	316	NA	0.031013615733736764,0.001440922190201729,0.017857142857142856,0.018886679920477135,0.050102249488752554	0.000568905	ARID1B(1.0, 0.205)	ARID1B(1.0, 0.205)	ARID1B(1.0, 0.205)	NA	NA	NA	NA	NA	NA	No	NA	HPRC,HGSVC,1KG-ONT	Yes	NA	NA	NA	NA	NA	NA
chr6:157147227	chr6-157147227-allele1496819-233	INS	232	NA	0.00529500756429652,0.0,0.010912698412698412,0.0,0.0	0.000233267	ARID1B(1.0, 0.205)	ARID1B(1.0, 0.205)	ARID1B(1.0, 0.205)	NA	NA	NA	NA	NA	NA	No	NA	HPRC,HGSVC,1KG-ONT	Yes	NA	NA	NA	NA	NA	NA
chr6:157147227	chr6-157147227-allele1496816-1465	INS	1464	NA	0.0,0.021613832853025938,0.002976190476190476,0.0,0.0	0.00275566	ARID1B(1.0, 0.205)	ARID1B(1.0, 0.205)	ARID1B(1.0, 0.205)	NA	NA	NA	NA	NA	NA	No	NA	HPRC,HGSVC,1KG-ONT	No	NA	NA	NA	NA	NA	NA
chr6:157147227	chr6-157147227-allele1496811-552	INS	551	NA	0.01739788199697428,0.03025936599423631,0.0,0.0,0.0	0.00720211	ARID1B(1.0, 0.205)	ARID1B(1.0, 0.205)	ARID1B(1.0, 0.205)	NA	NA	NA	NA	NA	NA	No	NA	HPRC,HGSVC,1KG-ONT	Yes	NA	NA	NA	NA	NA	NA
chr6:157147227	chr6-157147227-allele1496814-219	INS	218	NA	0.018154311649016642,0.01440922190201729,0.020833333333333332,0.0019880715705765406,0.0	0.00323011	ARID1B(1.0, 0.205)	ARID1B(1.0, 0.205)	ARID1B(1.0, 0.205)	NA	NA	NA	NA	NA	NA	No	NA	HPRC,HGSVC,1KG-ONT	Yes	NA	NA	NA	NA	NA	NA
chr6:157147227	chr6-157147227-allele1496821-2282	INS	2281	NA	0.0037821482602118004,0.001440922190201729,0.0,0.0,0.0	0.00462462	ARID1B(1.0, 0.205)	ARID1B(1.0, 0.205)	ARID1B(1.0, 0.205)	NA	NA	NA	NA	NA	NA	No	NA	No	No	NA	NA	NA	NA	NA	NA
chr6:157147227	chr6-157147227-allele1496827-523	INS	522	NA	0.00529500756429652,0.008645533141210375,0.001984126984126984,0.0,0.009202453987730062	NA	ARID1B(1.0, 0.205)	ARID1B(1.0, 0.205)	ARID1B(1.0, 0.205)	NA	NA	NA	NA	NA	NA	No	NA	HPRC,HGSVC,1KG-ONT	Yes	NA	NA	NA	NA	NA	NA
chr6:157147227	chr6-157147227-allele1496823-1040	INS	1039	NA	0.0045385779122541605,0.001440922190201729,0.000992063492063492,0.002982107355864811,0.0010224948875255625	0.00125867	ARID1B(1.0, 0.205)	ARID1B(1.0, 0.205)	ARID1B(1.0, 0.205)	NA	NA	NA	NA	NA	NA	No	NA	HPRC,HGSVC,1KG-ONT	No	NA	NA	NA	NA	NA	NA
chr6:157147227	chr6-157147227-allele1496824-614	INS	613	NA	0.009077155824508321,0.0,0.0,0.0,0.0	0.0165556	ARID1B(1.0, 0.205)	ARID1B(1.0, 0.205)	ARID1B(1.0, 0.205)	NA	NA	NA	NA	NA	NA	No	NA	HPRC,HGSVC,1KG-ONT	Yes	NA	NA	NA	NA	NA	NA
chr6:157147227	chr6-157147227-allele1496826-747	INS	746	NA	0.0,0.0,0.000992063492063492,0.0,0.0	NA	ARID1B(1.0, 0.205)	ARID1B(1.0, 0.205)	ARID1B(1.0, 0.205)	NA	NA	NA	NA	NA	NA	No	NA	HPRC,HGSVC,1KG-ONT	No	NA	NA	NA	NA	NA	NA
chr6:157147279	chr6-157147279-allele1496848-164	INS	163	NA	0.0,0.0,0.001984126984126984,0.0,0.002044989775051125	0.000224143	ARID1B(1.0, 0.205)	ARID1B(1.0, 0.205)	ARID1B(1.0, 0.205)	NA	NA	NA	NA	NA	NA	No	NA	HPRC,HGSVC	No	NA	NA	NA	NA	NA	NA
chr6:157147283	chr6-157147283-allele1496850-355	INS	354	NA	0.0015128593040847202,0.002881844380403458,0.0,0.008946322067594433,0.0010224948875255625	3.20923e-05	ARID1B(1.0, 0.205)	ARID1B(1.0, 0.205)	ARID1B(1.0, 0.205)	NA	NA	NA	NA	NA	NA	No	NA	HPRC,HGSVC,1KG-ONT	Yes	NA	NA	NA	NA	NA	NA
chr6:157147298	chr6-157147298-allele1496854-996	INS	995	NA	0.00680786686838124,0.0,0.0,0.0019880715705765406,0.003067484662576687	0.00473092	ARID1B(1.0, 0.205)	ARID1B(1.0, 0.205)	ARID1B(1.0, 0.205)	NA	NA	NA	NA	NA	NA	No	NA	HPRC,HGSVC,1KG-ONT	No	NA	NA	NA	NA	NA	NA
chr6:157147347	chr6-157147347-allele1496870-1499	INS	1498	NA	0.0007564296520423601,0.0,0.0,0.008946322067594433,0.0010224948875255625	0.000360376	ARID1B(1.0, 0.205)	ARID1B(1.0, 0.205)	ARID1B(1.0, 0.205)	NA	NA	NA	NA	NA	NA	No	NA	HPRC,HGSVC,1KG-ONT	No	NA	NA	NA	NA	NA	NA
chr6:157147354	chr6-157147354-allele1496878-417	INS	416	NA	0.0007564296520423601,0.004322766570605188,0.0,0.0019880715705765406,0.002044989775051125	NA	ARID1B(1.0, 0.205)	ARID1B(1.0, 0.205)	ARID1B(1.0, 0.205)	NA	NA	NA	NA	NA	NA	No	NA	HPRC,HGSVC,1KG-ONT	Yes	NA	NA	NA	NA	NA	NA
chr6:157147370	chr6-157147370-allele1496880-148	INS	147	NA	0.0,0.0,0.000992063492063492,0.0,0.0	NA	ARID1B(1.0, 0.205)	ARID1B(1.0, 0.205)	ARID1B(1.0, 0.205)	NA	NA	NA	NA	NA	NA	No	NA	HPRC,HGSVC	No	NA	NA	NA	NA	NA	NA
chr6:157147379	chr6-157147379-allele1496885-321	INS	320	NA	0.0030257186081694403,0.01585014409221902,0.00496031746031746,0.0,0.00408997955010225	9.23835e-05	ARID1B(1.0, 0.205)	ARID1B(1.0, 0.205)	ARID1B(1.0, 0.205)	NA	NA	NA	NA	NA	NA	No	NA	HPRC,HGSVC,1KG-ONT	Yes	NA	NA	NA	NA	NA	NA
chr6:157147406	chr6-157147406-allele1496898-417	INS	416	NA	0.0,0.0,0.000992063492063492,0.0,0.0	NA	ARID1B(1.0, 0.205)	ARID1B(1.0, 0.205)	ARID1B(1.0, 0.205)	NA	NA	NA	NA	NA	NA	No	NA	HPRC,HGSVC,1KG-ONT	Yes	NA	NA	NA	NA	NA	NA
chr6:157147406	chr6-157147406-allele1496897-385	INS	384	NA	0.023449319213313162,0.010086455331412104,0.03968253968253968,0.039761431411530816,0.028629856850715747	0.000540531	ARID1B(1.0, 0.205)	ARID1B(1.0, 0.205)	ARID1B(1.0, 0.205)	NA	NA	NA	NA	NA	NA	No	NA	HPRC,HGSVC,1KG-ONT	Yes	NA	NA	NA	NA	NA	NA
chr6:157147407	chr6-157147407-allele1496902-1409	INS	1408	NA	0.0,0.0,0.000992063492063492,0.0,0.0010224948875255625	NA	ARID1B(1.0, 0.205)	ARID1B(1.0, 0.205)	ARID1B(1.0, 0.205)	NA	NA	NA	NA	NA	NA	No	NA	HPRC,HGSVC,1KG-ONT	No	NA	NA	NA	NA	NA	NA
chr6:157147407	chr6-157147407-allele1496901-993	INS	992	NA	0.0022692889561270802,0.002881844380403458,0.007936507936507936,0.0,0.002044989775051125	NA	ARID1B(1.0, 0.205)	ARID1B(1.0, 0.205)	ARID1B(1.0, 0.205)	NA	NA	NA	NA	NA	NA	No	NA	HPRC,HGSVC,1KG-ONT	No	NA	NA	NA	NA	NA	NA
chr6:157147439	chr6-157147439-allele1496913-257	INS	256	NA	0.01664145234493192,0.03025936599423631,0.025793650793650792,0.02186878727634195,0.006134969325153374	NA	ARID1B(1.0, 0.205)	ARID1B(1.0, 0.205)	ARID1B(1.0, 0.205)	NA	NA	NA	NA	NA	NA	No	NA	HPRC,HGSVC,1KG-ONT	Yes	NA	NA	NA	NA	NA	NA
chr6:157147439	chr6-157147439-allele1496914-289	INS	288	NA	0.0007564296520423601,0.0,0.0,0.0,0.0	0.000918741	ARID1B(1.0, 0.205)	ARID1B(1.0, 0.205)	ARID1B(1.0, 0.205)	NA	NA	NA	NA	NA	NA	No	NA	HPRC,HGSVC,1KG-ONT	Yes	NA	NA	NA	NA	NA	NA
chr6:157147471	chr6-157147471-allele1496925-738	INS	737	NA	0.0015128593040847202,0.0,0.001984126984126984,0.0,0.0010224948875255625	NA	ARID1B(1.0, 0.205)	ARID1B(1.0, 0.205)	ARID1B(1.0, 0.205)	NA	NA	NA	NA	NA	NA	No	NA	HPRC,HGSVC,1KG-ONT	No	NA	NA	NA	NA	NA	NA
chr6:157147514	chr6-157147514-allele1496939-65	INS	64	NA	0.00680786686838124,0.0,0.003968253968253968,0.0,0.0	0.00579224	ARID1B(1.0, 0.205)	ARID1B(1.0, 0.205)	ARID1B(1.0, 0.205)	NA	NA	NA	NA	NA	NA	No	NA	HPRC,HGSVC,1KG-ONT	No	NA	NA	NA	NA	NA	NA
chr6:157147599	chr6-157147599-allele1496960-193	INS	192	NA	0.0007564296520423601,0.002881844380403458,0.0,0.002982107355864811,0.002044989775051125	NA	ARID1B(1.0, 0.205)	ARID1B(1.0, 0.205)	ARID1B(1.0, 0.205)	NA	NA	NA	NA	NA	NA	No	NA	HPRC,HGSVC,1KG-ONT	No	NA	NA	NA	NA	NA	NA
chr6:157147610	chr6-157147610-allele1496965-65	INS	64	NA	0.0022692889561270802,0.03314121037463977,0.000992063492063492,0.0,0.0010224948875255625	0.0012091	ARID1B(1.0, 0.205)	ARID1B(1.0, 0.205)	ARID1B(1.0, 0.205)	NA	NA	NA	NA	NA	NA	No	NA	HPRC,HGSVC,1KG-ONT	No	NA	NA	NA	NA	NA	NA
chr6:157147631	chr6-157147631-allele1496971-329	INS	328	NA	0.0,0.001440922190201729,0.0,0.0,0.0	NA	ARID1B(1.0, 0.205)	ARID1B(1.0, 0.205)	ARID1B(1.0, 0.205)	NA	NA	NA	NA	NA	NA	No	NA	HPRC,HGSVC,1KG-ONT	Yes	NA	NA	NA	NA	NA	NA
chr6:157147672	chr6-157147672-allele1496984-129	INS	128	NA	0.012102874432677761,0.0,0.0,0.0,0.0	0.0221214	ARID1B(1.0, 0.205)	ARID1B(1.0, 0.205)	ARID1B(1.0, 0.205)	NA	NA	NA	NA	NA	NA	No	NA	HPRC,HGSVC	No	NA	NA	NA	NA	NA	NA
chr6:157147701	chr6-157147701-allele1496990-136	INS	135	NA	0.0015128593040847202,0.0,0.0,0.0,0.0	0.00234988	ARID1B(1.0, 0.205)	ARID1B(1.0, 0.205)	ARID1B(1.0, 0.205)	NA	NA	NA	NA	NA	NA	No	NA	HPRC,HGSVC	No	NA	NA	NA	NA	NA	NA
chr6:157147714	chr6-157147714-allele1496993-65	INS	64	NA	0.0113464447806354,0.0,0.0,0.0,0.0	0.0207802	ARID1B(1.0, 0.205)	ARID1B(1.0, 0.205)	ARID1B(1.0, 0.205)	NA	NA	NA	NA	NA	NA	No	NA	HPRC,HGSVC,1KG-ONT	No	NA	NA	NA	NA	NA	NA
chr6:157147855	chr6-157147855-allele1497025-98	INS	97	NA	0.00680786686838124,0.008645533141210375,0.057539682539682536,0.0536779324055666,0.05828220858895705	0.0224877	ARID1B(1.0, 0.205)	ARID1B(1.0, 0.205)	ARID1B(1.0, 0.205)	NA	NA	NA	NA	NA	NA	No	NA	HPRC,HGSVC	No	NA	NA	NA	NA	NA	NA
chr6:157147855	chr6-157147855-allele1497026-66	INS	65	NA	0.0030257186081694403,0.0,0.0,0.0,0.0	0.00520636	ARID1B(1.0, 0.205)	ARID1B(1.0, 0.205)	ARID1B(1.0, 0.205)	NA	NA	NA	NA	NA	NA	No	NA	HPRC,HGSVC,1KG-ONT	No	NA	NA	NA	NA	NA	NA
chr6:157161431	chr6-157161431-allele1497165-51	INS	50	NA	0.0037821482602118004,0.0,0.0,0.0,0.0	0.00663171	ARID1B(1.0, 0.205)	ARID1B(1.0, 0.205)	ARID1B(1.0, 0.205)	NA	NA	NA	NA	NA	NA	No	NA	No	Yes	NA	NA	NA	NA	NA	NA
chr6:157161431	chr6-157161431-allele1497142-55	INS	54	NA	0.0015128593040847202,0.0,0.0,0.0,0.005112474437627812	NA	ARID1B(1.0, 0.205)	ARID1B(1.0, 0.205)	ARID1B(1.0, 0.205)	NA	NA	NA	NA	NA	NA	No	NA	No	Yes	NA	NA	NA	NA	NA	NA
chr6:157180276	chr6-157180276-allele1497330-344	INS	343	NA	0.0113464447806354,0.0,0.0,0.0,0.0	0.0207802	ARID1B(1.0, 0.205)	ARID1B(1.0, 0.205)	ARID1B(1.0, 0.205)	NA	NA	NA	NA	NA	NA	No	NA	No	Yes	NA	NA	NA	NA	NA	NA
chr6:157186249	chr6-157186249-allele1497380-343	INS	342	NA	0.0,0.0,0.0,0.0009940357852882703,0.0	NA	ARID1B(1.0, 0.205)	ARID1B(1.0, 0.205)	ARID1B(1.0, 0.205)	NA	NA	NA	NA	NA	NA	No	NA	No	Yes	NA	NA	NA	NA	NA	NA
chr6:157213166	chr6-157213166-allele1497551-101	INS	100	NA	0.9788199697428139,1.0,0.9742063492063492,1.0,0.9723926380368099	0.000895949	NA	NA	NA	NA	NA	NA	NA	NA	NA	No	NA	HPRC,HGSVC,1KG-ONT	Yes	NA	NA	NA	NA	NA	NA
chr6:157213166	chr6-157213166-allele1497552-101	INS	100	NA	0.0037821482602118004,0.0,0.0,0.0,0.0	0.00663171	NA	NA	NA	NA	NA	NA	NA	NA	NA	No	NA	HPRC,HGSVC,1KG-ONT	Yes	NA	NA	NA	NA	NA	NA
chr6:157213166	chr6-157213166-allele1497553-102	INS	101	NA	0.0,0.0,0.01984126984126984,0.0,0.003067484662576687	0.00364938	NA	NA	NA	NA	NA	NA	NA	NA	NA	No	NA	HPRC,HGSVC,1KG-ONT	Yes	NA	NA	NA	NA	NA	NA
chr6:157213173	chr6-157213173-allele1497554-101	INS	100	NA	0.6399394856278366,0.7881844380403458,0.8621031746031746,0.8011928429423459,0.8251533742331288	0.0889064	NA	NA	NA	NA	NA	NA	NA	NA	NA	No	NA	HPRC,HGSVC,1KG-ONT	Yes	NA	NA	NA	NA	NA	NA
chr6:157238332	chr6-157238332-allele1497880-918	INS	917	NA	0.0045385779122541605,0.0,0.0,0.0,0.0	0.00805514	NA	NA	NA	NA	NA	NA	NA	NA	NA	No	NA	HPRC,HGSVC,1KG-ONT	No	NA	NA	NA	NA	NA	NA
chr6:157238332	chr6-157238332-allele1497863-786	INS	785	NA	0.34568835098335854,0.6296829971181557,0.7261904761904762,0.610337972166998,0.6451942740286298	0.174121	NA	NA	NA	NA	NA	NA	NA	NA	NA	No	NA	HPRC,HGSVC,1KG-ONT	No	NA	NA	NA	NA	NA	NA
chr6:157238332	chr6-157238332-allele1497888-873	INS	872	NA	0.0,0.007204610951008645,0.0,0.0,0.0	0.000203029	NA	NA	NA	NA	NA	NA	NA	NA	NA	No	NA	HPRC,HGSVC,1KG-ONT	No	NA	NA	NA	NA	NA	NA
chr6:157238332	chr6-157238332-allele1497867-834	INS	833	NA	0.0030257186081694403,0.0,0.0,0.0,0.0	0.00520636	NA	NA	NA	NA	NA	NA	NA	NA	NA	No	NA	HPRC,HGSVC,1KG-ONT	No	NA	NA	NA	NA	NA	NA
chr6:157238332	chr6-157238332-allele1497862-885	INS	884	NA	0.049924357034795766,0.004322766570605188,0.0,0.0019880715705765406,0.0010224948875255625	0.0778772	NA	NA	NA	NA	NA	NA	NA	NA	NA	No	NA	HPRC,HGSVC,1KG-ONT	No	NA	NA	NA	NA	NA	NA
chr6:157238332	chr6-157238332-allele1497893-882	INS	881	NA	0.0007564296520423601,0.0,0.0,0.0019880715705765406,0.0	NA	NA	NA	NA	NA	NA	NA	NA	NA	NA	No	NA	HPRC,HGSVC,1KG-ONT	No	NA	NA	NA	NA	NA	NA
chr6:157238332	chr6-157238332-allele1497877-441	INS	440	NA	0.00529500756429652,0.0,0.0,0.0,0.0	0.00947665	NA	NA	NA	NA	NA	NA	NA	NA	NA	No	NA	HPRC,HGSVC	No	NA	NA	NA	NA	NA	NA
chr6:157238332	chr6-157238332-allele1497882-783	INS	782	NA	0.00680786686838124,0.023054755043227664,0.018849206349206348,0.048707753479125246,0.002044989775051125	0.00668384	NA	NA	NA	NA	NA	NA	NA	NA	NA	No	NA	HPRC,HGSVC,1KG-ONT	No	NA	NA	NA	NA	NA	NA
chr6:157238332	chr6-157238332-allele1497873-786	INS	785	NA	0.0113464447806354,0.002881844380403458,0.0,0.0,0.0	0.0165726	NA	NA	NA	NA	NA	NA	NA	NA	NA	No	NA	HPRC,HGSVC,1KG-ONT	No	NA	NA	NA	NA	NA	NA
chr6:157238332	chr6-157238332-allele1497897-474	INS	473	NA	0.0030257186081694403,0.0,0.0,0.0,0.0	0.00520636	NA	NA	NA	NA	NA	NA	NA	NA	NA	No	NA	HPRC,HGSVC	No	NA	NA	NA	NA	NA	NA
chr6:157238332	chr6-157238332-allele1497878-816	INS	815	NA	0.0045385779122541605,0.0,0.0,0.0,0.0	0.00805514	NA	NA	NA	NA	NA	NA	NA	NA	NA	No	NA	HPRC,HGSVC,1KG-ONT	No	NA	NA	NA	NA	NA	NA
chr6:157238332	chr6-157238332-allele1497886-819	INS	818	NA	0.0,0.0,0.0,0.003976143141153081,0.0	0.000224143	NA	NA	NA	NA	NA	NA	NA	NA	NA	No	NA	HPRC,HGSVC,1KG-ONT	No	NA	NA	NA	NA	NA	NA
chr6:157238332	chr6-157238332-allele1497868-1077	INS	1076	NA	0.007564296520423601,0.0,0.0,0.0,0.0	0.0136279	NA	NA	NA	NA	NA	NA	NA	NA	NA	No	NA	HPRC,HGSVC,1KG-ONT	No	NA	NA	NA	NA	NA	NA
chr6:157238332	chr6-157238332-allele1497871-795	INS	794	NA	0.07413010590015129,0.008645533141210375,0.0,0.0,0.002044989775051125	0.115624	NA	NA	NA	NA	NA	NA	NA	NA	NA	No	NA	HPRC,HGSVC,1KG-ONT	No	NA	NA	NA	NA	NA	NA
chr6:157238332	chr6-157238332-allele1497881-819	INS	818	NA	0.0007564296520423601,0.01440922190201729,0.0,0.013916500994035786,0.00408997955010225	0.00354502	NA	NA	NA	NA	NA	NA	NA	NA	NA	No	NA	HPRC,HGSVC,1KG-ONT	No	NA	NA	NA	NA	NA	NA
chr6:157238332	chr6-157238332-allele1497890-819	INS	818	NA	0.007564296520423601,0.0,0.0,0.0,0.0	0.0137297	NA	NA	NA	NA	NA	NA	NA	NA	NA	No	NA	HPRC,HGSVC,1KG-ONT	No	NA	NA	NA	NA	NA	NA
chr6:157238332	chr6-157238332-allele1497894-846	INS	845	NA	0.0,0.0,0.00496031746031746,0.0,0.0	0.000408842	NA	NA	NA	NA	NA	NA	NA	NA	NA	No	NA	HPRC,HGSVC,1KG-ONT	No	NA	NA	NA	NA	NA	NA
chr6:157238332	chr6-157238332-allele1497887-891	INS	890	NA	0.00529500756429652,0.001440922190201729,0.0,0.0,0.0	0.00736694	NA	NA	NA	NA	NA	NA	NA	NA	NA	No	NA	HPRC,HGSVC,1KG-ONT	No	NA	NA	NA	NA	NA	NA
chr6:157238332	chr6-157238332-allele1497895-879	INS	878	NA	0.0030257186081694403,0.0,0.0,0.0,0.0	0.00520636	NA	NA	NA	NA	NA	NA	NA	NA	NA	No	NA	HPRC,HGSVC,1KG-ONT	No	NA	NA	NA	NA	NA	NA
chr6:157238332	chr6-157238332-allele1497876-906	INS	905	NA	0.014372163388804841,0.040345821325648415,0.03373015873015873,0.008946322067594433,0.026584867075664622	0.00257422	NA	NA	NA	NA	NA	NA	NA	NA	NA	No	NA	HPRC,HGSVC,1KG-ONT	No	NA	NA	NA	NA	NA	NA
chr6:157238332	chr6-157238332-allele1497864-835	INS	834	NA	0.06580937972768533,0.06340057636887608,0.07142857142857142,0.020874751491053677,0.05521472392638037	0.00130007	NA	NA	NA	NA	NA	NA	NA	NA	NA	No	NA	HPRC,HGSVC,1KG-ONT	No	NA	NA	NA	NA	NA	NA
chr6:157238332	chr6-157238332-allele1497870-819	INS	818	NA	0.16187594553706505,0.01729106628242075,0.010912698412698412,0.0,0.017382413087934562	0.206481	NA	NA	NA	NA	NA	NA	NA	NA	NA	No	NA	HPRC,HGSVC,1KG-ONT	No	NA	NA	NA	NA	NA	NA
chr6:157238332	chr6-157238332-allele1497865-978	INS	977	NA	0.00832072617246596,0.0,0.0,0.0,0.0	0.0151436	NA	NA	NA	NA	NA	NA	NA	NA	NA	No	NA	HPRC,HGSVC,1KG-ONT	No	NA	NA	NA	NA	NA	NA
chr6:157238332	chr6-157238332-allele1497875-798	INS	797	NA	0.024205748865355523,0.0,0.0,0.0,0.0	0.0443714	NA	NA	NA	NA	NA	NA	NA	NA	NA	No	NA	HPRC,HGSVC,1KG-ONT	No	NA	NA	NA	NA	NA	NA
chr6:157238332	chr6-157238332-allele1497872-783	INS	782	NA	0.0045385779122541605,0.043227665706051875,0.001984126984126984,0.10437375745526839,0.03067484662576687	0.0239644	NA	NA	NA	NA	NA	NA	NA	NA	NA	No	NA	HPRC,HGSVC,1KG-ONT	No	NA	NA	NA	NA	NA	NA
chr6:157238332	chr6-157238332-allele1497879-786	INS	785	NA	0.012859304084720122,0.0,0.0,0.0,0.0	0.0235277	NA	NA	NA	NA	NA	NA	NA	NA	NA	No	NA	HPRC,HGSVC,1KG-ONT	No	NA	NA	NA	NA	NA	NA
chr6:157238332	chr6-157238332-allele1497885-795	INS	794	NA	0.0,0.0,0.0,0.002982107355864811,0.0	3.94758e-05	NA	NA	NA	NA	NA	NA	NA	NA	NA	No	NA	HPRC,HGSVC,1KG-ONT	No	NA	NA	NA	NA	NA	NA
chr6:157238332	chr6-157238332-allele1497869-927	INS	926	NA	0.006051437216338881,0.002881844380403458,0.0,0.0,0.0	0.00707186	NA	NA	NA	NA	NA	NA	NA	NA	NA	No	NA	HPRC,HGSVC,1KG-ONT	No	NA	NA	NA	NA	NA	NA
chr6:157238332	chr6-157238332-allele1497884-777	INS	776	NA	0.0022692889561270802,0.0,0.001984126984126984,0.048707753479125246,0.04805725971370143	0.0141711	NA	NA	NA	NA	NA	NA	NA	NA	NA	No	NA	HPRC,HGSVC,1KG-ONT	No	NA	NA	NA	NA	NA	NA
chr6:157238343	chr6-157238343-allele1497902-925	INS	924	NA	0.01664145234493192,0.002881844380403458,0.0,0.006958250497017893,0.0	0.015695	NA	NA	NA	NA	NA	NA	NA	NA	NA	No	NA	HPRC,HGSVC,1KG-ONT	No	NA	NA	NA	NA	NA	NA
chr6:157238369	chr6-157238369-allele1497904-681	INS	680	NA	0.0,0.012968299711815562,0.0,0.015904572564612324,0.006134969325153374	0.00515586	NA	NA	NA	NA	NA	NA	NA	NA	NA	No	NA	HPRC,HGSVC,1KG-ONT	No	NA	NA	NA	NA	NA	NA
chr6:157238371	chr6-157238371-allele1497905-346	INS	345	NA	0.012859304084720122,0.0,0.0,0.0,0.0	0.0235872	NA	NA	NA	NA	NA	NA	NA	NA	NA	No	NA	HPRC,HGSVC	No	NA	NA	NA	NA	NA	NA
chr6:157270145	chr6-157270145-allele1498264-1466	INS	1465	NA	0.00680786686838124,0.0,0.006944444444444444,0.019880715705765408,0.007157464212678937	NA	NA	NA	NA	NA	NA	NA	NA	NA	NA	No	NA	HPRC,HGSVC,1KG-ONT	No	NA	NA	NA	NA	NA	NA
chr6:157270161	chr6-157270161-allele1498285-1550	INS	1549	NA	0.0045385779122541605,0.001440922190201729,0.0,0.0,0.0	0.00598883	NA	NA	NA	NA	NA	NA	NA	NA	NA	No	NA	HPRC,HGSVC,1KG-ONT	No	NA	NA	NA	NA	NA	NA
chr6:157270161	chr6-157270161-allele1498278-1418	INS	1417	NA	0.009077155824508321,0.0,0.0,0.0,0.0	0.0165556	NA	NA	NA	NA	NA	NA	NA	NA	NA	No	NA	HPRC,HGSVC,1KG-ONT	No	NA	NA	NA	NA	NA	NA
chr6:157270161	chr6-157270161-allele1498269-1286	INS	1285	0.910194	0.1157337367624811,0.24927953890489912,0.040674603174603176,0.4463220675944334,0.17586912065439672	0.0372988	NA	NA	NA	NA	NA	NA	NA	NA	NA	No	NA	HPRC,HGSVC,1KG-ONT	No	NA	Smoking initiation(TMEM242-DT - ZDHHC14, rs4709498, 9E-12, 0.7003242428793445)	Acquired deformity of toe(3.46%, 1.30%, 2.73, [1.01;7.36], 0.04846),Anorectal disorder(0.43%, 3.57%, 0.12, [0.02;0.88], 0.008446),Chronic rhinitis(3.90%, 7.94%, 0.47, [0.23;0.97], 0.045857),Hair follicle disorder(2.16%, 6.00%, 0.35, [0.14;0.89], 0.020588),Keloid scar(3.03%, 0.81%, 3.83, [1.2;12.18], 0.022149),Lumbar spondylosis with myelopathy(5.63%, 1.94%, 3.01, [1.35;6.69], 0.009991),Prolapsed lumbar intervertebral disc(6.93%, 3.24%, 2.22, [1.13;4.37], 0.022031),Tubulointerstitial nephritis(3.03%, 0.49%, 6.4, [1.64;24.95], 0.005655),Type 2 diabetes mellitus without complication(18.61%, 25.45%, 0.67, [0.46;0.98], 0.037059),Subserous leiomyoma of uterus(1.16%, 5.44%, 0.2, [0.05;0.87], 0.014295)	NA	NA	NA
chr6:157270161	chr6-157270161-allele1498276-1547	INS	1546	NA	0.01059001512859304,0.001440922190201729,0.000992063492063492,0.0,0.0	0.0151976	NA	NA	NA	NA	NA	NA	NA	NA	NA	No	NA	HPRC,HGSVC,1KG-ONT	No	NA	NA	NA	NA	NA	NA
chr6:157270161	chr6-157270161-allele1498290-1286	INS	1285	NA	0.0022692889561270802,0.0,0.0,0.0,0.0	0.00377908	NA	NA	NA	NA	NA	NA	NA	NA	NA	No	NA	HPRC,HGSVC,1KG-ONT	No	NA	NA	NA	NA	NA	NA
chr6:157270161	chr6-157270161-allele1498295-1415	INS	1414	NA	0.00529500756429652,0.0,0.000992063492063492,0.0,0.0	0.00736694	NA	NA	NA	NA	NA	NA	NA	NA	NA	No	NA	HPRC,HGSVC,1KG-ONT	No	NA	NA	NA	NA	NA	NA
chr6:157270161	chr6-157270161-allele1498270-1429	INS	1428	NA	0.01361573373676248,0.007204610951008645,0.01488095238095238,0.008946322067594433,0.019427402862985686	NA	NA	NA	NA	NA	NA	NA	NA	NA	NA	No	NA	HPRC,HGSVC,1KG-ONT	No	NA	NA	NA	NA	NA	NA
chr6:157270161	chr6-157270161-allele1498277-1556	INS	1555	NA	0.007564296520423601,0.018731988472622477,0.001984126984126984,0.0,0.011247443762781187	NA	NA	NA	NA	NA	NA	NA	NA	NA	NA	No	NA	HPRC,HGSVC,1KG-ONT	No	NA	NA	NA	NA	NA	NA
chr6:157270161	chr6-157270161-allele1498273-1421	INS	1420	NA	0.02723146747352496,0.01440922190201729,0.0,0.0,0.0	0.0318685	NA	NA	NA	NA	NA	NA	NA	NA	NA	No	NA	HPRC,HGSVC,1KG-ONT	No	NA	NA	NA	NA	NA	NA
chr6:157270161	chr6-157270161-allele1498268-1582	INS	1581	NA	0.049167927382753406,0.002881844380403458,0.0,0.0,0.0	0.0844466	NA	NA	NA	NA	NA	NA	NA	NA	NA	No	NA	HPRC,HGSVC,1KG-ONT	No	NA	NA	NA	NA	NA	NA
chr6:157270161	chr6-157270161-allele1498296-1418	INS	1417	NA	0.0,0.0,0.018849206349206348,0.0,0.0	0.00288962	NA	NA	NA	NA	NA	NA	NA	NA	NA	No	NA	HPRC,HGSVC,1KG-ONT	No	NA	NA	NA	NA	NA	NA
chr6:157270161	chr6-157270161-allele1498294-1283	INS	1282	NA	0.0022692889561270802,0.0,0.0,0.0,0.0010224948875255625	0.0019853	NA	NA	NA	NA	NA	NA	NA	NA	NA	No	NA	HPRC,HGSVC,1KG-ONT	No	NA	NA	NA	NA	NA	NA
chr6:157270161	chr6-157270161-allele1498280-1283	INS	1282	NA	0.009833585476550681,0.0,0.0,0.0,0.0	0.0178876	NA	NA	NA	NA	NA	NA	NA	NA	NA	No	NA	HPRC,HGSVC,1KG-ONT	No	NA	NA	NA	NA	NA	NA
chr6:157270161	chr6-157270161-allele1498291-1541	INS	1540	NA	0.0015128593040847202,0.0,0.00992063492063492,0.0,0.0	NA	NA	NA	NA	NA	NA	NA	NA	NA	NA	No	NA	HPRC,HGSVC,1KG-ONT	No	NA	NA	NA	NA	NA	NA
chr6:157270161	chr6-157270161-allele1498283-1550	INS	1549	NA	0.0022692889561270802,0.0,0.0,0.0,0.0	0.00377908	NA	NA	NA	NA	NA	NA	NA	NA	NA	No	NA	HPRC,HGSVC,1KG-ONT	No	NA	NA	NA	NA	NA	NA
chr6:157270161	chr6-157270161-allele1498288-1418	INS	1417	NA	0.0,0.0,0.0,0.009940357852882704,0.0	0.00133282	NA	NA	NA	NA	NA	NA	NA	NA	NA	No	NA	HPRC,HGSVC,1KG-ONT	No	NA	NA	NA	NA	NA	NA
chr6:157270161	chr6-157270161-allele1498279-1286	INS	1285	NA	0.0,0.0,0.005952380952380952,0.0,0.015337423312883436	0.00331937	NA	NA	NA	NA	NA	NA	NA	NA	NA	No	NA	HPRC,HGSVC,1KG-ONT	No	NA	NA	NA	NA	NA	NA
chr6:157270161	chr6-157270161-allele1498281-1544	INS	1543	NA	0.0,0.005763688760806916,0.0,0.016898608349900597,0.0	0.00331937	NA	NA	NA	NA	NA	NA	NA	NA	NA	No	NA	HPRC,HGSVC,1KG-ONT	No	NA	NA	NA	NA	NA	NA
chr6:157270161	chr6-157270161-allele1498266-1412	INS	1411	NA	0.3827534039334342,0.25936599423631124,0.15773809523809523,0.16998011928429424,0.2883435582822086	0.0697572	NA	NA	NA	NA	NA	NA	NA	NA	NA	No	NA	HPRC,HGSVC,1KG-ONT	No	NA	NA	NA	NA	NA	NA
chr6:157270161	chr6-157270161-allele1498287-1421	INS	1420	NA	0.0,0.002881844380403458,0.000992063492063492,0.0009940357852882703,0.0	0.000224143	NA	NA	NA	NA	NA	NA	NA	NA	NA	No	NA	HPRC,HGSVC,1KG-ONT	No	NA	NA	NA	NA	NA	NA
chr6:157270161	chr6-157270161-allele1498272-1421	INS	1420	NA	0.03555219364599092,0.01440922190201729,0.03373015873015873,0.04473161033797217,0.09611451942740286	0.00167791	NA	NA	NA	NA	NA	NA	NA	NA	NA	No	NA	HPRC,HGSVC,1KG-ONT	No	NA	NA	NA	NA	NA	NA
chr6:157270161	chr6-157270161-allele1498267-1544	INS	1543	NA	0.1550680786686838,0.329971181556196,0.6557539682539683,0.2147117296222664,0.3149284253578732	0.110746	NA	NA	NA	NA	NA	NA	NA	NA	NA	No	NA	HPRC,HGSVC,1KG-ONT	No	NA	NA	NA	NA	NA	NA
chr6:157270161	chr6-157270161-allele1498292-1487	INS	1486	NA	0.0022692889561270802,0.0,0.0,0.0,0.0	0.00377908	NA	NA	NA	NA	NA	NA	NA	NA	NA	No	NA	HPRC,HGSVC,1KG-ONT	No	NA	NA	NA	NA	NA	NA
chr6:157270161	chr6-157270161-allele1498275-1412	INS	1411	NA	0.024962178517397883,0.002881844380403458,0.0,0.0019880715705765406,0.0	0.0373796	NA	NA	NA	NA	NA	NA	NA	NA	NA	No	NA	HPRC,HGSVC,1KG-ONT	No	NA	NA	NA	NA	NA	NA
chr6:157278871	chr6-157278871-allele1498438-1	DEL	3366	NA	0.006051437216338881,0.01440922190201729,0.003968253968253968,0.003976143141153081,0.0408997955010225	0.00298263	NA	NA	NA	NA	NA	NA	NA	NA	CTCF_binding_site,open_chromatin_region	No	NA	HPRC,HGSVC,1KG-ONT	Yes	NA	NA	NA	NA	NA	NA
chr6:157282900	chr6-157282900-allele1498567-93	INS	92	NA	0.0022692889561270802,0.0,0.00496031746031746,0.0,0.0	NA	NA	NA	NA	NA	NA	NA	NA	NA	NA	No	NA	HPRC,HGSVC	No	NA	NA	NA	NA	NA	NA
chr6:157282900	chr6-157282900-allele1498576-1404	INS	1403	NA	0.0007564296520423601,0.010086455331412104,0.0,0.005964214711729622,0.00408997955010225	0.00156206	NA	NA	NA	NA	NA	NA	NA	NA	NA	No	NA	HPRC,HGSVC,1KG-ONT	No	NA	NA	NA	NA	NA	NA
chr6:157282900	chr6-157282900-allele1498569-139	INS	138	NA	0.009833585476550681,0.001440922190201729,0.00992063492063492,0.0,0.002044989775051125	0.00329344	NA	NA	NA	NA	NA	NA	NA	NA	NA	No	NA	HPRC,HGSVC,1KG-ONT	No	NA	NA	NA	NA	NA	NA
chr6:157282900	chr6-157282900-allele1498572-208	INS	207	NA	0.015128593040847202,0.002881844380403458,0.001984126984126984,0.0019880715705765406,0.0	0.0169602	NA	NA	NA	NA	NA	NA	NA	NA	NA	No	NA	HPRC,HGSVC,1KG-ONT	No	NA	NA	NA	NA	NA	NA
chr6:157282900	chr6-157282900-allele1498584-1036	INS	1035	NA	0.0007564296520423601,0.0,0.0,0.0,0.0	0.000918741	NA	NA	NA	NA	NA	NA	NA	NA	NA	No	NA	HPRC,HGSVC	No	NA	NA	NA	NA	NA	NA
chr6:157282900	chr6-157282900-allele1498571-185	INS	184	NA	0.023449319213313162,0.001440922190201729,0.0,0.0,0.0	0.0407638	NA	NA	NA	NA	NA	NA	NA	NA	NA	No	NA	HPRC,HGSVC,1KG-ONT	No	NA	NA	NA	NA	NA	NA
chr6:157282900	chr6-157282900-allele1498574-300	INS	299	NA	0.024962178517397883,0.007204610951008645,0.001984126984126984,0.0,0.0	0.0324072	NA	NA	NA	NA	NA	NA	NA	NA	NA	No	NA	HPRC,HGSVC,1KG-ONT	No	NA	NA	NA	NA	NA	NA
chr6:157282900	chr6-157282900-allele1498568-116	INS	115	NA	0.00529500756429652,0.007204610951008645,0.051587301587301584,0.02882703777335984,0.024539877300613498	0.0125811	NA	NA	NA	NA	NA	NA	NA	NA	NA	No	NA	HPRC,HGSVC	No	NA	NA	NA	NA	NA	NA
chr6:157282900	chr6-157282900-allele1498570-162	INS	161	NA	0.0037821482602118004,0.001440922190201729,0.002976190476190476,0.0,0.00408997955010225	NA	NA	NA	NA	NA	NA	NA	NA	NA	NA	No	NA	HPRC,HGSVC,1KG-ONT	No	NA	NA	NA	NA	NA	NA
chr6:157282900	chr6-157282900-allele1498573-277	INS	276	NA	0.0030257186081694403,0.001440922190201729,0.00992063492063492,0.0009940357852882703,0.023517382413087935	0.00211638	NA	NA	NA	NA	NA	NA	NA	NA	NA	No	NA	HPRC,HGSVC,1KG-ONT	No	NA	NA	NA	NA	NA	NA
chr6:157282900	chr6-157282900-allele1498575-1496	INS	1495	NA	0.0,0.023054755043227664,0.001984126984126984,0.003976143141153081,0.0010224948875255625	0.00369415	NA	NA	NA	NA	NA	NA	NA	NA	NA	No	NA	HPRC,HGSVC,1KG-ONT	No	NA	NA	NA	NA	NA	NA
chr6:157282926	chr6-157282926-allele1498593-1	DEL	138	NA	0.0015128593040847202,0.0,0.0,0.0,0.0	0.00234988	NA	NA	NA	NA	NA	NA	NA	NA	NA	No	NA	HGSVC	No	NA	NA	NA	NA	NA	NA
chr6:157282926	chr6-157282926-allele1498594-1	DEL	184	NA	0.012102874432677761,0.0345821325648415,0.0248015873015873,0.017892644135188866,0.0736196319018405	0.0103089	NA	NA	NA	NA	NA	NA	NA	NA	NA	No	NA	HGSVC	No	NA	NA	NA	NA	NA	NA
chr6:157282926	chr6-157282926-allele1498595-1	DEL	276	NA	0.13161875945537066,0.17435158501440923,0.15079365079365079,0.073558648111332,0.20040899795501022	0.00045704	NA	NA	NA	NA	NA	NA	NA	NA	NA	No	NA	HPRC,HGSVC,1KG-ONT	No	NA	NA	NA	NA	NA	NA
chr6:157282926	chr6-157282926-allele1498592-1	DEL	69	NA	0.012859304084720122,0.001440922190201729,0.0,0.009940357852882704,0.0010224948875255625	0.00746633	NA	NA	NA	NA	NA	NA	NA	NA	NA	No	NA	HPRC,HGSVC,1KG-ONT	No	NA	NA	NA	NA	NA	NA
chr6:157282991	chr6-157282991-allele1498606-1037	INS	1036	NA	0.0007564296520423601,0.0,0.0,0.0,0.005112474437627812	NA	NA	NA	NA	NA	NA	NA	NA	NA	NA	No	NA	HPRC,HGSVC	No	NA	NA	NA	NA	NA	NA
chr6:157283037	chr6-157283037-allele1498609-108	INS	107	NA	0.007564296520423601,0.0,0.0,0.008946322067594433,0.0010224948875255625	0.00244327	NA	NA	NA	NA	NA	NA	NA	NA	NA	No	NA	HPRC,HGSVC	No	NA	NA	NA	NA	NA	NA
chr6:157283060	chr6-157283060-allele1498616-461	INS	460	NA	0.0,0.0,0.011904761904761904,0.0,0.0	0.00153107	NA	NA	NA	NA	NA	NA	NA	NA	NA	No	NA	HPRC,HGSVC,1KG-ONT	No	NA	NA	NA	NA	NA	NA
chr6:157283060	chr6-157283060-allele1498621-70	INS	69	NA	0.0,0.0,0.001984126984126984,0.0,0.0	NA	NA	NA	NA	NA	NA	NA	NA	NA	NA	No	NA	HPRC,HGSVC	No	NA	NA	NA	NA	NA	NA
chr6:157283060	chr6-157283060-allele1498614-186	INS	185	NA	0.0113464447806354,0.0,0.0,0.0,0.0	0.0207802	NA	NA	NA	NA	NA	NA	NA	NA	NA	No	NA	HPRC,HGSVC,1KG-ONT	No	NA	NA	NA	NA	NA	NA
chr6:157283060	chr6-157283060-allele1498618-415	INS	414	NA	0.0045385779122541605,0.0893371757925072,0.003968253968253968,0.003976143141153081,0.02044989775051125	0.00980439	NA	NA	NA	NA	NA	NA	NA	NA	NA	No	NA	HPRC,HGSVC,1KG-ONT	No	NA	NA	NA	NA	NA	NA
chr6:157283060	chr6-157283060-allele1498617-392	INS	391	NA	0.0,0.004322766570605188,0.09226190476190477,0.03479125248508946,0.022494887525562373	0.027961	NA	NA	NA	NA	NA	NA	NA	NA	NA	No	NA	HPRC,HGSVC,1KG-ONT	No	NA	NA	NA	NA	NA	NA
chr6:157283064	chr6-157283064-allele1498625-899	INS	898	NA	0.0007564296520423601,0.0,0.0,0.0,0.0	0.000918741	NA	NA	NA	NA	NA	NA	NA	NA	NA	No	NA	HPRC,HGSVC	No	NA	NA	NA	NA	NA	NA
chr6:157283083	chr6-157283083-allele1498626-507	INS	506	NA	0.00832072617246596,0.0,0.0,0.010934393638170975,0.017382413087934562	NA	NA	NA	NA	NA	NA	NA	NA	NA	NA	No	NA	HPRC,HGSVC,1KG-ONT	No	NA	NA	NA	NA	NA	NA
chr6:157283083	chr6-157283083-allele1498627-135	INS	134	NA	0.0007564296520423601,0.0,0.001984126984126984,0.0,0.002044989775051125	NA	NA	NA	NA	NA	NA	NA	NA	NA	NA	No	NA	HPRC,HGSVC,1KG-ONT	No	NA	NA	NA	NA	NA	NA
chr6:157283087	chr6-157283087-allele1498632-70	INS	69	NA	0.0,0.0,0.002976190476190476,0.0,0.0	NA	NA	NA	NA	NA	NA	NA	NA	NA	NA	No	NA	HPRC,HGSVC	No	NA	NA	NA	NA	NA	NA
chr6:157283087	chr6-157283087-allele1498631-977	INS	976	NA	0.0022692889561270802,0.0,0.0,0.0,0.0	0.00343715	NA	NA	NA	NA	NA	NA	NA	NA	NA	No	NA	HPRC,HGSVC	No	NA	NA	NA	NA	NA	NA
chr6:157283106	chr6-157283106-allele1498638-116	INS	115	NA	0.0007564296520423601,0.001440922190201729,0.03373015873015873,0.008946322067594433,0.005112474437627812	0.00734788	NA	NA	NA	NA	NA	NA	NA	NA	NA	No	NA	HPRC,HGSVC	No	NA	NA	NA	NA	NA	NA
chr6:157283106	chr6-157283106-allele1498635-539	INS	538	NA	0.007564296520423601,0.0,0.000992063492063492,0.014910536779324055,0.0	0.000494545	NA	NA	NA	NA	NA	NA	NA	NA	NA	No	NA	HPRC,HGSVC,1KG-ONT	No	NA	NA	NA	NA	NA	NA
chr6:157283110	chr6-157283110-allele1498641-116	INS	115	NA	0.0,0.0,0.00496031746031746,0.012922465208747515,0.0	0.00275566	NA	NA	NA	NA	NA	NA	NA	NA	NA	No	NA	HPRC,HGSVC	No	NA	NA	NA	NA	NA	NA
chr6:157283129	chr6-157283129-allele1498642-919	INS	918	NA	0.007564296520423601,0.001440922190201729,0.000992063492063492,0.008946322067594433,0.0	0.00189962	NA	NA	NA	NA	NA	NA	NA	NA	NA	No	NA	HPRC,HGSVC	No	NA	NA	NA	NA	NA	NA
chr6:157283133	chr6-157283133-allele1498646-116	INS	115	NA	0.0,0.03314121037463977,0.001984126984126984,0.0,0.02147239263803681	0.00791963	NA	NA	NA	NA	NA	NA	NA	NA	NA	No	NA	HPRC,HGSVC	No	NA	NA	NA	NA	NA	NA
chr6:157283152	chr6-157283152-allele1498647-667	INS	666	NA	0.0045385779122541605,0.0,0.0,0.011928429423459244,0.0	NA	NA	NA	NA	NA	NA	NA	NA	NA	NA	No	NA	HPRC,HGSVC,1KG-ONT	No	NA	NA	NA	NA	NA	NA
chr6:157283175	chr6-157283175-allele1498660-185	INS	184	NA	0.0,0.0,0.0,0.0019880715705765406,0.0	NA	NA	NA	NA	NA	NA	NA	NA	NA	NA	No	NA	HPRC,HGSVC,1KG-ONT	No	NA	NA	NA	NA	NA	NA
chr6:157283175	chr6-157283175-allele1498657-392	INS	391	NA	0.0022692889561270802,0.0,0.0,0.0,0.0	0.00377908	NA	NA	NA	NA	NA	NA	NA	NA	NA	No	NA	HPRC,HGSVC,1KG-ONT	No	NA	NA	NA	NA	NA	NA
chr6:157283175	chr6-157283175-allele1498658-484	INS	483	NA	0.0,0.0,0.0,0.006958250497017893,0.0	0.000778337	NA	NA	NA	NA	NA	NA	NA	NA	NA	No	NA	HPRC,HGSVC,1KG-ONT	No	NA	NA	NA	NA	NA	NA
chr6:157283198	chr6-157283198-allele1498663-323	INS	322	NA	0.0015128593040847202,0.0,0.0248015873015873,0.008946322067594433,0.0	0.00361949	NA	NA	NA	NA	NA	NA	NA	NA	NA	No	NA	HPRC,HGSVC,1KG-ONT	No	NA	NA	NA	NA	NA	NA
chr6:157283198	chr6-157283198-allele1498666-300	INS	299	NA	0.0015128593040847202,0.0,0.0,0.0,0.0	0.00234988	NA	NA	NA	NA	NA	NA	NA	NA	NA	No	NA	HPRC,HGSVC,1KG-ONT	No	NA	NA	NA	NA	NA	NA
chr6:157283207	chr6-157283207-allele1498668-1	DEL	70	NA	0.006051437216338881,0.004322766570605188,0.0,0.0268389662027833,0.017382413087934562	0.00146218	NA	NA	NA	NA	NA	NA	NA	NA	NA	No	NA	HPRC,HGSVC,1KG-ONT	No	NA	NA	NA	NA	NA	NA
chr6:157283224	chr6-157283224-allele1498672-576	INS	575	NA	0.0113464447806354,0.01440922190201729,0.003968253968253968,0.008946322067594433,0.0	0.00111174	NA	NA	NA	NA	NA	NA	NA	NA	NA	No	NA	HPRC,HGSVC,1KG-ONT	No	NA	NA	NA	NA	NA	NA
chr6:157283224	chr6-157283224-allele1498671-346	INS	345	NA	0.00529500756429652,0.001440922190201729,0.01488095238095238,0.0009940357852882703,0.0	NA	NA	NA	NA	NA	NA	NA	NA	NA	NA	No	NA	HPRC,HGSVC,1KG-ONT	No	NA	NA	NA	NA	NA	NA
chr6:157283248	chr6-157283248-allele1498678-254	INS	253	NA	0.0,0.007204610951008645,0.011904761904761904,0.0,0.013292433537832311	0.00496811	NA	NA	NA	NA	NA	NA	NA	NA	NA	No	NA	HPRC,HGSVC,1KG-ONT	No	NA	NA	NA	NA	NA	NA
chr6:157283248	chr6-157283248-allele1498676-861	INS	860	NA	0.0037821482602118004,0.0,0.002976190476190476,0.0,0.0	0.00224623	NA	NA	NA	NA	NA	NA	NA	NA	NA	No	NA	HPRC,HGSVC	No	NA	NA	NA	NA	NA	NA
chr6:157283271	chr6-157283271-allele1498682-277	INS	276	NA	0.0,0.007204610951008645,0.001984126984126984,0.0,0.0	0.000778337	NA	NA	NA	NA	NA	NA	NA	NA	NA	No	NA	HPRC,HGSVC,1KG-ONT	No	NA	NA	NA	NA	NA	NA
chr6:157283290	chr6-157283290-allele1498685-238	INS	237	NA	0.0,0.0,0.0,0.002982107355864811,0.0	3.94758e-05	NA	NA	NA	NA	NA	NA	NA	NA	NA	No	NA	HPRC,HGSVC,1KG-ONT	No	NA	NA	NA	NA	NA	NA
chr6:157283292	chr6-157283292-allele1498688-323	INS	322	NA	0.0,0.005763688760806916,0.011904761904761904,0.0009940357852882703,0.0	0.00244604	NA	NA	NA	NA	NA	NA	NA	NA	NA	No	NA	HPRC,HGSVC,1KG-ONT	No	NA	NA	NA	NA	NA	NA
chr6:157283292	chr6-157283292-allele1498687-323	INS	322	NA	0.0,0.007204610951008645,0.0,0.0,0.0	0.000408842	NA	NA	NA	NA	NA	NA	NA	NA	NA	No	NA	HPRC,HGSVC,1KG-ONT	No	NA	NA	NA	NA	NA	NA
chr6:157283292	chr6-157283292-allele1498690-300	INS	299	NA	0.0,0.0,0.00496031746031746,0.0,0.0	0.000408842	NA	NA	NA	NA	NA	NA	NA	NA	NA	No	NA	HPRC,HGSVC,1KG-ONT	No	NA	NA	NA	NA	NA	NA
chr6:157283294	chr6-157283294-allele1498703-254	INS	253	NA	0.0,0.002881844380403458,0.011904761904761904,0.0,0.0	0.00199905	NA	NA	NA	NA	NA	NA	NA	NA	NA	No	NA	HPRC,HGSVC,1KG-ONT	No	NA	NA	NA	NA	NA	NA
chr6:157283294	chr6-157283294-allele1498701-208	INS	207	NA	0.0,0.001440922190201729,0.010912698412698412,0.018886679920477135,0.0	0.00512262	NA	NA	NA	NA	NA	NA	NA	NA	NA	No	NA	HPRC,HGSVC,1KG-ONT	No	NA	NA	NA	NA	NA	NA
chr6:157283294	chr6-157283294-allele1498698-346	INS	345	NA	0.0,0.0,0.0,0.007952286282306162,0.0	0.000963133	NA	NA	NA	NA	NA	NA	NA	NA	NA	No	NA	HPRC,HGSVC,1KG-ONT	No	NA	NA	NA	NA	NA	NA
chr6:157283294	chr6-157283294-allele1498706-392	INS	391	NA	0.0,0.0,0.06845238095238096,0.018886679920477135,0.032719836400818	0.0216502	NA	NA	NA	NA	NA	NA	NA	NA	NA	No	NA	HPRC,HGSVC,1KG-ONT	No	NA	NA	NA	NA	NA	NA
chr6:157283294	chr6-157283294-allele1498697-208	INS	207	NA	0.0,0.008645533141210375,0.0,0.0,0.011247443762781187	0.00256718	NA	NA	NA	NA	NA	NA	NA	NA	NA	No	NA	HPRC,HGSVC,1KG-ONT	No	NA	NA	NA	NA	NA	NA
chr6:157283294	chr6-157283294-allele1498691-254	INS	253	NA	0.0,0.01729106628242075,0.0248015873015873,0.005964214711729622,0.02965235173824131	0.0127856	NA	NA	NA	NA	NA	NA	NA	NA	NA	No	NA	HPRC,HGSVC,1KG-ONT	No	NA	NA	NA	NA	NA	NA
chr6:157283294	chr6-157283294-allele1498695-323	INS	322	NA	0.0,0.0,0.00496031746031746,0.0,0.0	0.000203029	NA	NA	NA	NA	NA	NA	NA	NA	NA	No	NA	HPRC,HGSVC,1KG-ONT	No	NA	NA	NA	NA	NA	NA
chr6:157283294	chr6-157283294-allele1498705-369	INS	368	NA	0.0,0.001440922190201729,0.0,0.005964214711729622,0.003067484662576687	0.00133282	NA	NA	NA	NA	NA	NA	NA	NA	NA	No	NA	HPRC,HGSVC,1KG-ONT	No	NA	NA	NA	NA	NA	NA
chr6:157283294	chr6-157283294-allele1498694-254	INS	253	NA	0.0,0.010086455331412104,0.001984126984126984,0.0,0.005112474437627812	0.00192551	NA	NA	NA	NA	NA	NA	NA	NA	NA	No	NA	HPRC,HGSVC,1KG-ONT	No	NA	NA	NA	NA	NA	NA
chr6:157283761	chr6-157283761-allele1498716-281	INS	280	NA	0.1346444780635401,0.10230547550432277,0.18948412698412698,0.16998011928429424,0.2280163599182004	0.00618936	NA	NA	NA	NA	NA	NA	NA	NA	NA	No	NA	HPRC,HGSVC,1KG-ONT	No	NA	NA	NA	NA	NA	NA
chr6:157283761	chr6-157283761-allele1498721-201	INS	200	NA	0.0022692889561270802,0.0,0.0,0.0,0.0	0.00377908	NA	NA	NA	NA	NA	NA	NA	NA	NA	No	NA	HPRC,HGSVC,1KG-ONT	No	NA	NA	NA	NA	NA	NA
chr6:157283761	chr6-157283761-allele1498723-281	INS	280	NA	0.01588502269288956,0.0,0.0,0.0,0.0	0.0291787	NA	NA	NA	NA	NA	NA	NA	NA	NA	No	NA	HPRC,HGSVC,1KG-ONT	No	NA	NA	NA	NA	NA	NA
chr6:157283761	chr6-157283761-allele1498729-281	INS	280	NA	0.0015128593040847202,0.0,0.0,0.0,0.0	0.00234988	NA	NA	NA	NA	NA	NA	NA	NA	NA	No	NA	HPRC,HGSVC,1KG-ONT	No	NA	NA	NA	NA	NA	NA
chr6:157283761	chr6-157283761-allele1498725-321	INS	320	NA	0.0030257186081694403,0.0,0.0,0.0,0.0	0.00520636	NA	NA	NA	NA	NA	NA	NA	NA	NA	No	NA	HPRC,HGSVC,1KG-ONT	No	NA	NA	NA	NA	NA	NA
chr6:157283761	chr6-157283761-allele1498720-161	INS	160	NA	0.0,0.024495677233429394,0.005952380952380952,0.010934393638170975,0.011247443762781187	0.00766288	NA	NA	NA	NA	NA	NA	NA	NA	NA	No	NA	HGSVC	No	NA	NA	NA	NA	NA	NA
chr6:157283761	chr6-157283761-allele1498722-241	INS	240	NA	0.02042360060514372,0.001440922190201729,0.0,0.0,0.0	0.0352068	NA	NA	NA	NA	NA	NA	NA	NA	NA	No	NA	HPRC,HGSVC,1KG-ONT	No	NA	NA	NA	NA	NA	NA
chr6:157283761	chr6-157283761-allele1498717-401	INS	400	NA	0.0022692889561270802,0.17435158501440923,0.12896825396825398,0.0019880715705765406,0.003067484662576687	0.0441653	NA	NA	NA	NA	NA	NA	NA	NA	NA	No	NA	HPRC,HGSVC,1KG-ONT	No	NA	NA	NA	NA	NA	NA
chr6:157283761	chr6-157283761-allele1498719-361	INS	360	NA	0.07413010590015129,0.002881844380403458,0.0,0.0,0.0081799591002045	0.112078	NA	NA	NA	NA	NA	NA	NA	NA	NA	No	NA	HPRC,HGSVC,1KG-ONT	No	NA	NA	NA	NA	NA	NA
chr6:157283761	chr6-157283761-allele1498718-241	INS	240	NA	0.1157337367624811,0.012968299711815562,0.002976190476190476,0.010934393638170975,0.012269938650306749	0.142149	NA	NA	NA	NA	NA	NA	NA	NA	NA	No	NA	HPRC,HGSVC,1KG-ONT	No	NA	NA	NA	NA	NA	NA
chr6:157284035	chr6-157284035-allele1498734-321	INS	320	NA	0.0015128593040847202,0.0,0.0,0.0,0.0	0.00234988	NA	NA	NA	NA	NA	NA	NA	NA	NA	No	NA	HPRC,HGSVC,1KG-ONT	No	NA	NA	NA	NA	NA	NA
chr6:157284037	chr6-157284037-allele1498737-161	INS	160	NA	0.0,0.0,0.0,0.0,0.0010224948875255625	NA	NA	NA	NA	NA	NA	NA	NA	NA	NA	No	NA	HGSVC	No	NA	NA	NA	NA	NA	NA
chr6:157287643	chr6-157287643-allele1498774-66	INS	65	NA	0.0,0.001440922190201729,0.0,0.0,0.0	NA	NA	NA	NA	NA	NA	NA	NA	NA	NA	No	NA	HPRC,HGSVC,1KG-ONT	Yes	NA	NA	NA	NA	NA	NA
chr6:157287643	chr6-157287643-allele1498775-63	INS	62	NA	0.0,0.008645533141210375,0.0,0.0,0.0	0.000593574	NA	NA	NA	NA	NA	NA	NA	NA	NA	No	NA	HPRC,HGSVC,1KG-ONT	Yes	NA	NA	NA	NA	NA	NA
chr6:157287643	chr6-157287643-allele1498771-62	INS	61	NA	0.3653555219364599,0.22910662824207492,0.19543650793650794,0.21769383697813122,0.24233128834355827	0.0525881	NA	NA	NA	NA	NA	NA	NA	NA	NA	No	NA	HPRC,HGSVC,1KG-ONT	Yes	NA	NA	NA	NA	NA	NA
chr6:157287643	chr6-157287643-allele1498773-66	INS	65	NA	0.0007564296520423601,0.0,0.0,0.0,0.0	0.000918741	NA	NA	NA	NA	NA	NA	NA	NA	NA	No	NA	HPRC,HGSVC,1KG-ONT	Yes	NA	NA	NA	NA	NA	NA
chr6:157287643	chr6-157287643-allele1498772-123	INS	122	NA	0.0022692889561270802,0.17579250720461095,0.20833333333333334,0.005964214711729622,0.002044989775051125	0.0604992	NA	NA	NA	NA	NA	NA	NA	NA	NA	No	NA	HPRC,HGSVC	Yes	NA	NA	NA	NA	NA	NA
chr6:157287644	chr6-157287644-allele1498776-72	INS	71	NA	0.006051437216338881,0.04755043227665706,0.03670634920634921,0.055666003976143144,0.06748466257668712	0.0266881	NA	NA	NA	NA	NA	NA	NA	NA	NA	No	NA	HPRC,HGSVC,1KG-ONT	Yes	NA	NA	NA	NA	NA	NA
chr6:157287676	chr6-157287676-allele1498778-64	INS	63	NA	0.01739788199697428,0.027377521613832854,0.07837301587301587,0.05765407554671968,0.06032719836400818	0.0176773	NA	NA	NA	NA	NA	NA	NA	NA	NA	No	NA	HPRC,HGSVC,1KG-ONT	Yes	NA	NA	NA	NA	NA	NA
chr6:157287710	chr6-157287710-allele1498779-60	INS	59	NA	0.1588502269288956,0.4092219020172911,0.27380952380952384,0.23856858846918488,0.3834355828220859	0.0611407	NA	NA	NA	NA	NA	NA	NA	NA	NA	No	NA	HPRC,HGSVC,1KG-ONT	Yes	NA	NA	NA	NA	NA	NA
chr6:157310477	chr6-157310477-allele1498953-205	INS	204	NA	0.0,0.0,0.0,0.0,0.006134969325153374	0.000593574	TMEM242(0.032992, 0.933)	NA	NA	NA	NA	NA	NA	NA	NA	No	NA	HPRC,HGSVC	No	NA	NA	NA	NA	NA	NA
chr6:157310588	chr6-157310588-allele1498969-137	INS	136	NA	0.02798789712556732,0.023054755043227664,0.001984126984126984,0.03479125248508946,0.005112474437627812	0.00346756	TMEM242(0.032992, 0.933)	NA	NA	NA	NA	NA	NA	NA	NA	No	NA	HPRC	No	NA	NA	NA	NA	NA	NA
chr6:157310876	chr6-157310876-allele1499007-69	INS	68	NA	0.0015128593040847202,0.002881844380403458,0.01488095238095238,0.0,0.0081799591002045	0.00203748	TMEM242(0.032992, 0.933)	NA	NA	NA	NA	NA	NA	NA	NA	No	NA	HPRC,HGSVC	No	NA	NA	NA	NA	NA	NA
chr6:157310941	chr6-157310941-allele1499016-443	INS	442	NA	0.012859304084720122,0.0446685878962536,0.011904761904761904,0.033797216699801194,0.027607361963190184	0.00443555	TMEM242(0.032992, 0.933)	NA	NA	NA	NA	NA	NA	NA	NA	No	NA	HPRC,HGSVC	Yes	NA	NA	NA	NA	NA	NA
chr6:157311000	chr6-157311000-allele1499032-79	INS	78	NA	0.012102874432677761,0.01729106628242075,0.0992063492063492,0.0805168986083499,0.04703476482617587	0.0276977	TMEM242(0.032992, 0.933)	NA	NA	NA	NA	NA	NA	NA	NA	No	NA	HPRC,HGSVC	No	NA	NA	NA	NA	NA	NA
chr6:157311001	chr6-157311001-allele1499034-657	INS	656	NA	0.01059001512859304,0.06195965417867435,0.07539682539682539,0.09741550695825049,0.03067484662576687	0.0309534	TMEM242(0.032992, 0.933)	NA	NA	NA	NA	NA	NA	NA	NA	No	NA	HGSVC	Yes	NA	NA	NA	NA	NA	NA
chr6:157311460	chr6-157311460-allele1499137-103	INS	102	NA	0.037065052950075644,0.08789625360230548,0.034722222222222224,0.0775347912524851,0.06952965235173825	0.00681441	TMEM242(0.032992, 0.933)	NA	NA	NA	NA	NA	NA	NA	NA	No	NA	HPRC,HGSVC	Yes	NA	NA	NA	NA	NA	NA
chr6:157311463	chr6-157311463-allele1499142-807	INS	806	NA	0.4039334341906203,0.2896253602305475,0.32837301587301587,0.4105367793240557,0.27096114519427406	0.0119055	TMEM242(0.032992, 0.933)	NA	NA	NA	NA	NA	NA	NA	NA	No	NA	HPRC,HGSVC	Yes	NA	NA	NA	NA	NA	NA
chr6:157311529	chr6-157311529-allele1499162-409	INS	408	NA	0.0037821482602118004,0.023054755043227664,0.002976190476190476,0.0,0.03885480572597137	0.00489094	TMEM242(0.032992, 0.933)	NA	NA	NA	NA	NA	NA	NA	NA	No	NA	HPRC,HGSVC	No	NA	NA	NA	NA	NA	NA
chr6:157311568	chr6-157311568-allele1499170-86	INS	85	NA	0.0015128593040847202,0.020172910662824207,0.01984126984126984,0.017892644135188866,0.03578732106339468	0.0133302	TMEM242(0.032992, 0.933)	NA	NA	NA	NA	NA	NA	NA	NA	No	NA	HPRC,HGSVC	No	NA	NA	NA	NA	NA	NA
chr6:157311598	chr6-157311598-allele1499182-373	INS	372	NA	0.02042360060514372,0.004322766570605188,0.013888888888888888,0.02882703777335984,0.013292433537832311	3.64319e-05	TMEM242(0.032992, 0.933)	NA	NA	NA	NA	NA	NA	NA	NA	No	NA	HPRC,HGSVC	No	NA	NA	NA	NA	NA	NA
chr6:157311629	chr6-157311629-allele1499191-69	INS	68	NA	0.0,0.0,0.0,0.003976143141153081,0.0010224948875255625	0.000408842	TMEM242(0.032992, 0.933)	NA	NA	NA	NA	NA	NA	NA	NA	No	NA	HPRC,HGSVC	No	NA	NA	NA	NA	NA	NA
chr6:157311760	chr6-157311760-allele1499219-1594	INS	1593	NA	0.0015128593040847202,0.0,0.0,0.0,0.0	0.00234988	TMEM242(0.032992, 0.933)	NA	NA	NA	NA	NA	NA	NA	NA	No	NA	HPRC,HGSVC	Yes	NA	NA	NA	NA	NA	NA
chr6:157311760	chr6-157311760-allele1499220-1495	INS	1494	NA	0.007564296520423601,0.007204610951008645,0.000992063492063492,0.0,0.003067484662576687	0.00295463	TMEM242(0.032992, 0.933)	NA	NA	NA	NA	NA	NA	NA	NA	No	NA	HPRC,HGSVC	Yes	NA	NA	NA	NA	NA	NA
chr6:157312541	chr6-157312541-allele1499384-137	INS	136	NA	0.04084720121028744,0.07492795389048991,0.0496031746031746,0.02186878727634195,0.08895705521472393	0.0020758	TMEM242(0.032992, 0.933)	NA	NA	NA	NA	NA	NA	NA	NA	No	NA	HPRC,HGSVC	Yes	NA	NA	NA	NA	NA	NA
chr6:157312541	chr6-157312541-allele1499386-103	INS	102	NA	0.0,0.0,0.001984126984126984,0.0,0.002044989775051125	0.000224143	TMEM242(0.032992, 0.933)	NA	NA	NA	NA	NA	NA	NA	NA	No	NA	HPRC,HGSVC	Yes	NA	NA	NA	NA	NA	NA
chr6:157312917	chr6-157312917-allele1499474-917	INS	916	NA	0.0037821482602118004,0.03602305475504323,0.001984126984126984,0.0009940357852882703,0.022494887525562373	0.00388855	TMEM242(0.032992, 0.933)	NA	NA	NA	NA	NA	NA	NA	NA	No	NA	HPRC,HGSVC	Yes	NA	NA	NA	NA	NA	NA
chr6:157313067	chr6-157313067-allele1499515-681	INS	680	NA	0.049167927382753406,0.11815561959654179,0.0625,0.09840954274353876,0.09713701431492842	0.0116865	TMEM242(0.032992, 0.933)	NA	NA	NA	NA	NA	NA	NA	NA	No	NA	HPRC,HGSVC	No	NA	NA	NA	NA	NA	NA
chr6:157313205	chr6-157313205-allele1499557-331	INS	330	NA	0.0,0.002881844380403458,0.0,0.0,0.0	NA	TMEM242(0.032992, 0.933)	NA	NA	NA	NA	NA	NA	NA	NA	No	NA	HGSVC	No	NA	NA	NA	NA	NA	NA
chr6:157313409	chr6-157313409-allele1499616-1768	INS	1767	NA	0.0,0.005763688760806916,0.0,0.0,0.0	0.000224143	TMEM242(0.032992, 0.933)	NA	NA	NA	NA	NA	NA	NA	NA	No	NA	HPRC,HGSVC	Yes	NA	NA	NA	NA	NA	NA
chr6:157365758	chr6-157365758-allele1500238-925	INS	924	NA	0.009833585476550681,0.0,0.0,0.0,0.0	0.0179657	NA	NA	NA	NA	NA	NA	NA	NA	NA	Yes	NA	HPRC,HGSVC	Yes	NA	NA	NA	NA	NA	NA
chr6:157375014	chr6-157375014-allele1500310-176	INS	175	NA	0.0264750378214826,0.001440922190201729,0.0,0.0,0.0	0.0462583	NA	NA	NA	NA	NA	NA	NA	NA	NA	No	NA	HPRC,HGSVC,1KG-ONT	Yes	NA	NA	NA	NA	NA	NA
chr6:157401512	chr6-157401512-allele1500490-107	INS	106	NA	0.018910741301059002,0.0,0.0,0.0,0.0	0.0347003	ZDHHC14(0.96616, 0.514)	NA	NA	NA	NA	NA	NA	NA	NA	No	NA	HGSVC	No	NA	NA	NA	NA	NA	NA
chr6:157420243	chr6-157420243-allele1500626-1	DEL	106	NA	0.0045385779122541605,0.001440922190201729,0.00992063492063492,0.0,0.03067484662576687	0.00179888	ZDHHC14(0.96616, 0.514)	NA	NA	NA	NA	NA	NA	NA	NA	No	NA	No	No	NA	NA	NA	NA	NA	NA
chr6:157420514	chr6-157420514-allele1500628-1	DEL	52	NA	0.0015128593040847202,0.0,0.0,0.0,0.0	0.00234988	ZDHHC14(0.96616, 0.514)	NA	NA	NA	NA	NA	NA	NA	NA	No	NA	HPRC	No	NA	NA	NA	NA	NA	NA
chr6:157480793	chr6-157480793-allele1501127-1	DEL	54	NA	0.0015128593040847202,0.011527377521613832,0.0,0.02982107355864811,0.003067484662576687	0.00490147	ZDHHC14(0.96616, 0.514)	NA	NA	NA	NA	NA	NA	NA	NA	No	NA	No	Yes	NA	NA	NA	NA	NA	NA
chr6:157484422	chr6-157484422-allele1501203-69	INS	68	NA	0.0113464447806354,0.0,0.0,0.0,0.0	0.0207802	ZDHHC14(0.96616, 0.514)	NA	NA	NA	NA	NA	NA	NA	NA	No	NA	HGSVC,1KG-ONT	Yes	NA	NA	NA	NA	NA	NA
chr6:157522823	chr6-157522823-allele1501577-1	DEL	68	NA	0.019667170953101363,0.0,0.00496031746031746,0.0,0.0010224948875255625	0.0247422	ZDHHC14(0.96616, 0.514)	NA	NA	NA	NA	NA	NA	NA	NA	No	NA	HPRC,HGSVC,1KG-ONT	Yes	NA	NA	NA	NA	NA	NA
chr6:157522823	chr6-157522823-allele1501580-1	DEL	84	NA	0.09833585476550681,0.037463976945244955,0.09126984126984126,0.0805168986083499,0.05521472392638037	0.00564021	ZDHHC14(0.96616, 0.514)	NA	NA	NA	NA	NA	NA	NA	NA	No	NA	HPRC,HGSVC,1KG-ONT	Yes	NA	NA	NA	NA	NA	NA
chr6:157522823	chr6-157522823-allele1501579-1	DEL	76	NA	0.0113464447806354,0.01585014409221902,0.0,0.02286282306163022,0.0010224948875255625	NA	ZDHHC14(0.96616, 0.514)	NA	NA	NA	NA	NA	NA	NA	NA	No	NA	HPRC,HGSVC,1KG-ONT	Yes	NA	NA	NA	NA	NA	NA
chr6:157522823	chr6-157522823-allele1501581-1	DEL	92	NA	0.0416036308623298,0.001440922190201729,0.016865079365079364,0.008946322067594433,0.005112474437627812	0.030604	ZDHHC14(0.96616, 0.514)	NA	NA	NA	NA	NA	NA	NA	NA	No	NA	HPRC,HGSVC,1KG-ONT	Yes	NA	NA	NA	NA	NA	NA
chr6:157522823	chr6-157522823-allele1501582-1	DEL	104	NA	0.009833585476550681,0.012968299711815562,0.021825396825396824,0.008946322067594433,0.011247443762781187	0.00011124	ZDHHC14(0.96616, 0.514)	NA	NA	NA	NA	NA	NA	NA	NA	No	NA	HPRC,HGSVC,1KG-ONT	Yes	NA	NA	NA	NA	NA	NA
chr6:157522823	chr6-157522823-allele1501576-1	DEL	56	NA	0.01361573373676248,0.012968299711815562,0.0,0.0,0.0	0.011058	ZDHHC14(0.96616, 0.514)	NA	NA	NA	NA	NA	NA	NA	NA	No	NA	HPRC,HGSVC	Yes	NA	NA	NA	NA	NA	NA
chr6:157522823	chr6-157522823-allele1501578-1	DEL	72	NA	0.0113464447806354,0.011527377521613832,0.025793650793650792,0.0268389662027833,0.06748466257668712	0.00901678	ZDHHC14(0.96616, 0.514)	NA	NA	NA	NA	NA	NA	NA	NA	No	NA	HPRC,HGSVC,1KG-ONT	Yes	NA	NA	NA	NA	NA	NA
chr6:157522826	chr6-157522826-allele1501584-1	DEL	64	NA	0.03328290468986384,0.001440922190201729,0.0,0.0019880715705765406,0.0010224948875255625	0.0523739	ZDHHC14(0.96616, 0.514)	NA	NA	NA	NA	NA	NA	NA	NA	No	NA	HPRC,HGSVC	Yes	NA	NA	NA	NA	NA	NA
chr6:157522830	chr6-157522830-allele1501585-1	DEL	60	NA	0.0,0.0,0.0,0.0,0.0010224948875255625	NA	ZDHHC14(0.96616, 0.514)	NA	NA	NA	NA	NA	NA	NA	NA	No	NA	HPRC,HGSVC	Yes	NA	NA	NA	NA	NA	NA
chr6:157536808	chr6-157536808-allele1501743-1	DEL	307	NA	0.33963691376701965,0.484149855907781,0.37896825396825395,0.3956262425447316,0.4110429447852761	0.0103388	ZDHHC14(0.96616, 0.514)	NA	NA	NA	NA	NA	NA	NA	NA	No	NA	HPRC,HGSVC,1KG-ONT	Yes	NA	NA	NA	NA	NA	NA
chr6:157547704	chr6-157547704-allele1501936-6052	INS	6051	0.792052	0.4152798789712557,0.21613832853025935,0.10317460317460317,0.21570576540755468,0.13701431492842536	0.159978	ZDHHC14(0.96616, 0.514)	NA	NA	NA	NA	NA	NA	NA	NA	No	NA	HPRC,HGSVC,1KG-ONT	Yes	ENSG00000175048.17(0.025310063268705798)	NA	NA	NA	NA	NA
chr6:157547704	chr6-157547704-allele1501935-6371	INS	6370	NA	0.29652042360060515,0.3804034582132565,0.2748015873015873,0.27634194831013914,0.2852760736196319	NA	ZDHHC14(0.96616, 0.514)	NA	NA	NA	NA	NA	NA	NA	NA	No	NA	HPRC,HGSVC,1KG-ONT	Yes	NA	NA	NA	NA	NA	NA
chr6:157550471	chr6-157550471-allele1501985-1	DEL	60	NA	0.2443267776096823,0.012968299711815562,0.0,0.0009940357852882703,0.0	0.364914	ZDHHC14(0.96616, 0.514)	NA	NA	NA	NA	NA	NA	NA	enhancer	No	NA	HPRC,HGSVC,1KG-ONT	No	NA	NA	NA	NA	NA	NA
chr6:157643650	chr6-157643650-allele1502729-53	INS	52	NA	0.0015128593040847202,0.018731988472622477,0.0,0.0,0.0010224948875255625	0.000114145	ZDHHC14(0.96616, 0.514)	NA	NA	NA	NA	NA	NA	NA	NA	No	NA	No	No	NA	NA	NA	NA	NA	NA
chr6:157649981	chr6-157649981-allele1502812-81	INS	80	NA	0.0113464447806354,0.0,0.0,0.0,0.0	0.0207802	ZDHHC14(0.96616, 0.514)	NA	NA	NA	NA	NA	NA	NA	NA	No	NA	No	No	NA	NA	NA	NA	NA	NA
chr6:157650101	chr6-157650101-allele1502816-121	INS	120	NA	0.11951588502269289,0.008645533141210375,0.0,0.0,0.0	0.193021	ZDHHC14(0.96616, 0.514)	NA	NA	NA	NA	NA	NA	NA	enhancer	No	NA	HPRC,HGSVC,1KG-ONT	No	NA	NA	NA	NA	NA	NA
chr6:157676042	chr6-157676042-allele1503100-113	INS	112	NA	0.01739788199697428,0.018731988472622477,0.0,0.018886679920477135,0.005112474437627812	0.00177862	ZDHHC14(0.96616, 0.514)	NA	NA	NA	NA	NA	NA	NA	NA	No	NA	1KG-ONT	Yes	NA	NA	NA	NA	NA	NA
chr6:157676110	chr6-157676110-allele1503103-1	DEL	57	NA	0.0,0.005763688760806916,0.0,0.0009940357852882703,0.0	0.000408842	ZDHHC14(0.96616, 0.514)	NA	NA	NA	NA	NA	NA	NA	NA	No	NA	HPRC,1KG-ONT	No	NA	NA	NA	NA	NA	NA
chr6:157687098	chr6-157687098-allele1503261-1	DEL	186	NA	0.3585476550680787,0.4538904899135447,0.5099206349206349,0.4721669980119284,0.5122699386503068	0.0334445	NA	NA	NA	NA	NA	NA	NA	NA	NA	No	NA	HPRC,HGSVC,1KG-ONT	Yes	NA	NA	NA	NA	NA	NA
chr6:157691564	chr6-157691564-allele1503371-139	INS	138	NA	0.037821482602118005,0.011527377521613832,0.002976190476190476,0.018886679920477135,0.009202453987730062	0.0203679	NA	NA	NA	NA	NA	NA	NA	NA	NA	No	NA	HPRC,HGSVC,1KG-ONT	Yes	NA	NA	NA	NA	NA	NA
chr6:157691600	chr6-157691600-allele1503372-1	DEL	144	NA	0.00529500756429652,0.0,0.0,0.0,0.00408997955010225	0.00342993	NA	NA	NA	NA	NA	NA	NA	NA	NA	No	NA	HPRC,HGSVC,1KG-ONT	No	NA	NA	NA	NA	NA	NA
chr6:157691643	chr6-157691643-allele1503375-1	DEL	53	NA	0.0453857791225416,0.001440922190201729,0.012896825396825396,0.004970178926441352,0.0	0.0500238	NA	NA	NA	NA	NA	NA	NA	NA	NA	No	NA	HGSVC	No	NA	NA	NA	NA	NA	NA
chr6:157691699	chr6-157691699-allele1503377-99	INS	98	NA	0.0030257186081694403,0.0,0.0,0.0,0.0	0.00520636	NA	NA	NA	NA	NA	NA	NA	NA	NA	No	NA	HPRC,HGSVC,1KG-ONT	No	NA	NA	NA	NA	NA	NA
chr6:157691789	chr6-157691789-allele1503381-1	DEL	53	NA	0.0007564296520423601,0.0,0.0,0.0,0.005112474437627812	NA	NA	NA	NA	NA	NA	NA	NA	NA	NA	No	NA	HGSVC	No	NA	NA	NA	NA	NA	NA
chr6:157691804	chr6-157691804-allele1503382-1	DEL	246	NA	0.030257186081694403,0.001440922190201729,0.0,0.0,0.007157464212678937	0.0400035	NA	NA	NA	NA	NA	NA	NA	NA	NA	No	NA	HPRC,HGSVC,1KG-ONT	No	NA	NA	NA	NA	NA	NA
chr6:157692092	chr6-157692092-allele1503390-1	DEL	139	NA	0.05597579425113464,0.001440922190201729,0.0,0.0009940357852882703,0.0010224948875255625	0.0942367	NA	NA	NA	NA	NA	NA	NA	NA	NA	No	NA	HPRC,HGSVC,1KG-ONT	No	NA	NA	NA	NA	NA	NA
chr6:157692106	chr6-157692106-allele1503391-1	DEL	94	NA	0.0,0.001440922190201729,0.0,0.0,0.0	NA	NA	NA	NA	NA	NA	NA	NA	NA	NA	No	NA	HGSVC	No	NA	NA	NA	NA	NA	NA
chr6:157706348	chr6-157706348-allele1503591-1	DEL	51	NA	0.00529500756429652,0.0,0.0,0.0,0.0	0.00947665	SNX9(3.0706e-05, 0.673)	NA	NA	NA	NA	NA	NA	NA	NA	No	NA	HGSVC,1KG-ONT	Yes	NA	NA	NA	NA	NA	NA
chr6:157733835	chr6-157733835-allele1503892-295	INS	294	NA	0.06656580937972768,0.004322766570605188,0.0,0.0,0.002044989775051125	0.108412	SNX9(3.0706e-05, 0.673)	NA	NA	NA	NA	NA	NA	NA	NA	No	NA	HPRC,HGSVC,1KG-ONT	No	NA	NA	NA	NA	NA	NA
chr6:157733835	chr6-157733835-allele1503894-337	INS	336	NA	0.0015128593040847202,0.0,0.0,0.0,0.0	0.00234988	SNX9(3.0706e-05, 0.673)	NA	NA	NA	NA	NA	NA	NA	NA	No	NA	HPRC,HGSVC,1KG-ONT	No	NA	NA	NA	NA	NA	NA
chr6:157733835	chr6-157733835-allele1503890-211	INS	210	NA	0.0022692889561270802,0.0,0.0,0.0,0.0081799591002045	NA	SNX9(3.0706e-05, 0.673)	NA	NA	NA	NA	NA	NA	NA	NA	No	NA	HPRC,HGSVC,1KG-ONT	No	NA	NA	NA	NA	NA	NA
chr6:157733835	chr6-157733835-allele1503889-127	INS	126	NA	0.049167927382753406,0.001440922190201729,0.0,0.0,0.0	0.0865625	SNX9(3.0706e-05, 0.673)	NA	NA	NA	NA	NA	NA	NA	NA	No	NA	HPRC,HGSVC,1KG-ONT	No	NA	NA	NA	NA	NA	NA
chr6:157733835	chr6-157733835-allele1503891-253	INS	252	NA	0.12481089258698941,0.2017291066282421,0.4751984126984127,0.1679920477137177,0.3261758691206544	0.0769185	SNX9(3.0706e-05, 0.673)	NA	NA	NA	NA	NA	NA	NA	NA	No	NA	HPRC,HGSVC,1KG-ONT	No	NA	NA	NA	NA	NA	NA
chr6:157746222	chr6-157746222-allele1504085-334	INS	333	NA	0.018154311649016642,0.0,0.0,0.0,0.0	0.0333528	SNX9(3.0706e-05, 0.673)	NA	NA	NA	NA	NA	NA	NA	NA	No	NA	HPRC,1KG-ONT	Yes	NA	NA	NA	NA	NA	NA
chr6:157774242	chr6-157774242-allele1504399-1812	INS	1811	NA	0.05521936459909228,0.004322766570605188,0.011904761904761904,0.0019880715705765406,0.003067484662576687	0.0648524	SNX9(3.0706e-05, 0.673)	NA	NA	NA	NA	NA	NA	NA	enhancer	No	NA	HPRC,HGSVC,1KG-ONT	No	NA	NA	NA	NA	NA	NA
chr6:157774242	chr6-157774242-allele1504472-2034	INS	2033	NA	0.0,0.0,0.0,0.0009940357852882703,0.0	NA	SNX9(3.0706e-05, 0.673)	NA	NA	NA	NA	NA	NA	NA	enhancer	No	NA	HPRC,HGSVC,1KG-ONT	No	NA	NA	NA	NA	NA	NA
chr6:157774242	chr6-157774242-allele1504423-3224	INS	3223	NA	0.0015128593040847202,0.0,0.0,0.0009940357852882703,0.0	0.00077342	SNX9(3.0706e-05, 0.673)	NA	NA	NA	NA	NA	NA	NA	enhancer	No	NA	HPRC,HGSVC,1KG-ONT	No	NA	NA	NA	NA	NA	NA
chr6:157774242	chr6-157774242-allele1504466-5411	INS	5410	NA	0.0,0.004322766570605188,0.0,0.004970178926441352,0.0010224948875255625	0.00114796	SNX9(3.0706e-05, 0.673)	NA	NA	NA	NA	NA	NA	NA	enhancer	No	NA	HPRC,HGSVC,1KG-ONT	No	NA	NA	NA	NA	NA	NA
chr6:157774242	chr6-157774242-allele1504482-3831	INS	3830	NA	0.0015128593040847202,0.0,0.0,0.0009940357852882703,0.0	0.00077342	SNX9(3.0706e-05, 0.673)	NA	NA	NA	NA	NA	NA	NA	enhancer	No	NA	HPRC,HGSVC,1KG-ONT	No	NA	NA	NA	NA	NA	NA
chr6:157774242	chr6-157774242-allele1504480-4413	INS	4412	NA	0.0022692889561270802,0.0,0.0,0.0,0.0	0.00377908	SNX9(3.0706e-05, 0.673)	NA	NA	NA	NA	NA	NA	NA	enhancer	No	NA	HPRC,HGSVC,1KG-ONT	No	NA	NA	NA	NA	NA	NA
chr6:157774242	chr6-157774242-allele1504463-1819	INS	1818	NA	0.0,0.002881844380403458,0.0,0.0019880715705765406,0.0	0.000224143	SNX9(3.0706e-05, 0.673)	NA	NA	NA	NA	NA	NA	NA	enhancer	No	NA	HPRC,HGSVC,1KG-ONT	No	NA	NA	NA	NA	NA	NA
chr6:157774242	chr6-157774242-allele1504402-4247	INS	4246	NA	0.0,0.002881844380403458,0.0,0.0009940357852882703,0.0	3.94758e-05	SNX9(3.0706e-05, 0.673)	NA	NA	NA	NA	NA	NA	NA	enhancer	No	NA	HPRC,HGSVC,1KG-ONT	No	NA	NA	NA	NA	NA	NA
chr6:157774242	chr6-157774242-allele1504387-4154	INS	4153	NA	0.0007564296520423601,0.0,0.0,0.0,0.0	0.000918741	SNX9(3.0706e-05, 0.673)	NA	NA	NA	NA	NA	NA	NA	enhancer	No	NA	HPRC,HGSVC,1KG-ONT	No	NA	NA	NA	NA	NA	NA
chr6:157774242	chr6-157774242-allele1504438-3692	INS	3691	NA	0.0007564296520423601,0.0,0.0,0.0,0.0	0.000918741	SNX9(3.0706e-05, 0.673)	NA	NA	NA	NA	NA	NA	NA	enhancer	No	NA	HPRC,HGSVC,1KG-ONT	No	NA	NA	NA	NA	NA	NA
chr6:157774242	chr6-157774242-allele1504397-6435	INS	6434	NA	0.0037821482602118004,0.004322766570605188,0.0,0.003976143141153081,0.0	0.00022888	SNX9(3.0706e-05, 0.673)	NA	NA	NA	NA	NA	NA	NA	enhancer	No	NA	HPRC,HGSVC,1KG-ONT	No	NA	NA	NA	NA	NA	NA
chr6:157774242	chr6-157774242-allele1504409-3145	INS	3144	NA	0.0015128593040847202,0.0,0.0,0.0,0.0	0.00234988	SNX9(3.0706e-05, 0.673)	NA	NA	NA	NA	NA	NA	NA	enhancer	No	NA	HPRC,HGSVC,1KG-ONT	No	NA	NA	NA	NA	NA	NA
chr6:157774242	chr6-157774242-allele1504427-3313	INS	3312	NA	0.0030257186081694403,0.001440922190201729,0.0,0.0,0.0	0.00328379	SNX9(3.0706e-05, 0.673)	NA	NA	NA	NA	NA	NA	NA	enhancer	No	NA	HPRC,HGSVC,1KG-ONT	No	NA	NA	NA	NA	NA	NA
chr6:157774242	chr6-157774242-allele1504464-4035	INS	4034	NA	0.0030257186081694403,0.0,0.0,0.0,0.0	0.00520636	SNX9(3.0706e-05, 0.673)	NA	NA	NA	NA	NA	NA	NA	enhancer	No	NA	HPRC,HGSVC,1KG-ONT	No	NA	NA	NA	NA	NA	NA
chr6:157774242	chr6-157774242-allele1504440-3075	INS	3074	NA	0.0,0.0,0.0,0.0009940357852882703,0.002044989775051125	3.94758e-05	SNX9(3.0706e-05, 0.673)	NA	NA	NA	NA	NA	NA	NA	enhancer	No	NA	HPRC,HGSVC,1KG-ONT	No	NA	NA	NA	NA	NA	NA
chr6:157774242	chr6-157774242-allele1504455-2081	INS	2080	NA	0.01739788199697428,0.0,0.0,0.0,0.0	0.0319633	SNX9(3.0706e-05, 0.673)	NA	NA	NA	NA	NA	NA	NA	enhancer	No	NA	HPRC,HGSVC,1KG-ONT	No	NA	NA	NA	NA	NA	NA
chr6:157774242	chr6-157774242-allele1504381-5660	INS	5659	NA	0.0022692889561270802,0.0,0.0,0.0,0.0	0.00377908	SNX9(3.0706e-05, 0.673)	NA	NA	NA	NA	NA	NA	NA	enhancer	No	NA	HPRC,HGSVC,1KG-ONT	No	NA	NA	NA	NA	NA	NA
chr6:157774242	chr6-157774242-allele1504411-2834	INS	2833	NA	0.0037821482602118004,0.0,0.0,0.0,0.0	0.00663171	SNX9(3.0706e-05, 0.673)	NA	NA	NA	NA	NA	NA	NA	enhancer	No	NA	HPRC,HGSVC,1KG-ONT	No	NA	NA	NA	NA	NA	NA
chr6:157774242	chr6-157774242-allele1504429-2421	INS	2420	NA	0.0,0.0,0.0,0.0,0.0081799591002045	0.000834484	SNX9(3.0706e-05, 0.673)	NA	NA	NA	NA	NA	NA	NA	enhancer	No	NA	HPRC,HGSVC,1KG-ONT	No	NA	NA	NA	NA	NA	NA
chr6:157774242	chr6-157774242-allele1504454-4151	INS	4150	NA	0.0007564296520423601,0.001440922190201729,0.002976190476190476,0.0,0.0	NA	SNX9(3.0706e-05, 0.673)	NA	NA	NA	NA	NA	NA	NA	enhancer	No	NA	HPRC,HGSVC,1KG-ONT	No	NA	NA	NA	NA	NA	NA
chr6:157774242	chr6-157774242-allele1504451-3496	INS	3495	NA	0.0,0.0,0.0,0.0009940357852882703,0.00408997955010225	0.000203029	SNX9(3.0706e-05, 0.673)	NA	NA	NA	NA	NA	NA	NA	enhancer	No	NA	HPRC,HGSVC	No	NA	NA	NA	NA	NA	NA
chr6:157774242	chr6-157774242-allele1504372-967	INS	966	NA	0.03252647503782148,0.024495677233429394,0.23313492063492064,0.010934393638170975,0.22903885480572597	0.0502311	SNX9(3.0706e-05, 0.673)	NA	NA	NA	NA	NA	NA	NA	enhancer	No	NA	HPRC,HGSVC,1KG-ONT	No	NA	NA	NA	NA	NA	NA
chr6:157774242	chr6-157774242-allele1504461-2124	INS	2123	NA	0.0015128593040847202,0.001440922190201729,0.02976190476190476,0.0009940357852882703,0.002044989775051125	0.0035908	SNX9(3.0706e-05, 0.673)	NA	NA	NA	NA	NA	NA	NA	enhancer	No	NA	HPRC,HGSVC,1KG-ONT	No	NA	NA	NA	NA	NA	NA
chr6:157774242	chr6-157774242-allele1504431-3581	INS	3580	NA	0.0007564296520423601,0.002881844380403458,0.0,0.008946322067594433,0.002044989775051125	0.000863716	SNX9(3.0706e-05, 0.673)	NA	NA	NA	NA	NA	NA	NA	enhancer	No	NA	HPRC,HGSVC,1KG-ONT	No	NA	NA	NA	NA	NA	NA
chr6:157774242	chr6-157774242-allele1504469-2741	INS	2740	NA	0.0,0.002881844380403458,0.0,0.002982107355864811,0.0	0.000408842	SNX9(3.0706e-05, 0.673)	NA	NA	NA	NA	NA	NA	NA	enhancer	No	NA	HPRC,HGSVC,1KG-ONT	No	NA	NA	NA	NA	NA	NA
chr6:157774242	chr6-157774242-allele1504467-4456	INS	4455	NA	0.0,0.0,0.000992063492063492,0.0,0.0010224948875255625	NA	SNX9(3.0706e-05, 0.673)	NA	NA	NA	NA	NA	NA	NA	enhancer	No	NA	HPRC,HGSVC,1KG-ONT	No	NA	NA	NA	NA	NA	NA
chr6:157774242	chr6-157774242-allele1504382-2743	INS	2742	NA	0.0,0.001440922190201729,0.0,0.0,0.0	NA	SNX9(3.0706e-05, 0.673)	NA	NA	NA	NA	NA	NA	NA	enhancer	No	NA	HPRC,HGSVC,1KG-ONT	No	NA	NA	NA	NA	NA	NA
chr6:157774242	chr6-157774242-allele1504421-4007	INS	4006	NA	0.01361573373676248,0.0,0.0,0.0,0.0010224948875255625	0.0227299	SNX9(3.0706e-05, 0.673)	NA	NA	NA	NA	NA	NA	NA	enhancer	No	NA	HPRC,HGSVC,1KG-ONT	No	NA	NA	NA	NA	NA	NA
chr6:157774242	chr6-157774242-allele1504422-2330	INS	2329	NA	0.0007564296520423601,0.0,0.000992063492063492,0.0,0.0	NA	SNX9(3.0706e-05, 0.673)	NA	NA	NA	NA	NA	NA	NA	enhancer	No	NA	HPRC,HGSVC,1KG-ONT	No	NA	NA	NA	NA	NA	NA
chr6:157774242	chr6-157774242-allele1504393-4084	INS	4083	NA	0.0,0.004322766570605188,0.000992063492063492,0.0,0.0	0.000224143	SNX9(3.0706e-05, 0.673)	NA	NA	NA	NA	NA	NA	NA	enhancer	No	NA	HPRC,HGSVC,1KG-ONT	No	NA	NA	NA	NA	NA	NA
chr6:157774242	chr6-157774242-allele1504447-2735	INS	2734	NA	0.0,0.001440922190201729,0.0,0.0,0.0	NA	SNX9(3.0706e-05, 0.673)	NA	NA	NA	NA	NA	NA	NA	enhancer	No	NA	HPRC,HGSVC,1KG-ONT	No	NA	NA	NA	NA	NA	NA
chr6:157774242	chr6-157774242-allele1504434-3781	INS	3780	NA	0.0007564296520423601,0.018731988472622477,0.0,0.0,0.0010224948875255625	0.000967446	SNX9(3.0706e-05, 0.673)	NA	NA	NA	NA	NA	NA	NA	enhancer	No	NA	HPRC,HGSVC,1KG-ONT	No	NA	NA	NA	NA	NA	NA
chr6:157774242	chr6-157774242-allele1504477-4164	INS	4163	NA	0.0022692889561270802,0.0,0.0,0.0,0.0	0.00377908	SNX9(3.0706e-05, 0.673)	NA	NA	NA	NA	NA	NA	NA	enhancer	No	NA	HPRC,HGSVC,1KG-ONT	No	NA	NA	NA	NA	NA	NA
chr6:157774242	chr6-157774242-allele1504414-3218	INS	3217	NA	0.0,0.001440922190201729,0.0,0.0,0.0	NA	SNX9(3.0706e-05, 0.673)	NA	NA	NA	NA	NA	NA	NA	enhancer	No	NA	HPRC,HGSVC,1KG-ONT	No	NA	NA	NA	NA	NA	NA
chr6:157774242	chr6-157774242-allele1504450-1928	INS	1927	NA	0.00529500756429652,0.005763688760806916,0.03373015873015873,0.0019880715705765406,0.006134969325153374	0.00191518	SNX9(3.0706e-05, 0.673)	NA	NA	NA	NA	NA	NA	NA	enhancer	No	NA	HPRC,HGSVC,1KG-ONT	No	NA	NA	NA	NA	NA	NA
chr6:157774242	chr6-157774242-allele1504437-3364	INS	3363	NA	0.0030257186081694403,0.005763688760806916,0.0,0.002982107355864811,0.002044989775051125	NA	SNX9(3.0706e-05, 0.673)	NA	NA	NA	NA	NA	NA	NA	enhancer	No	NA	HPRC,HGSVC,1KG-ONT	No	NA	NA	NA	NA	NA	NA
chr6:157774242	chr6-157774242-allele1504391-3952	INS	3951	NA	0.00832072617246596,0.0,0.0,0.0,0.0	0.0151436	SNX9(3.0706e-05, 0.673)	NA	NA	NA	NA	NA	NA	NA	enhancer	No	NA	HPRC,HGSVC,1KG-ONT	No	NA	NA	NA	NA	NA	NA
chr6:157774242	chr6-157774242-allele1504400-3376	INS	3375	NA	0.0007564296520423601,0.0,0.0,0.0,0.0	0.000918741	SNX9(3.0706e-05, 0.673)	NA	NA	NA	NA	NA	NA	NA	enhancer	No	NA	HPRC,HGSVC,1KG-ONT	No	NA	NA	NA	NA	NA	NA
chr6:157774242	chr6-157774242-allele1504457-2537	INS	2536	NA	0.0007564296520423601,0.0,0.0,0.0,0.0	0.000918741	SNX9(3.0706e-05, 0.673)	NA	NA	NA	NA	NA	NA	NA	enhancer	No	NA	HPRC,HGSVC,1KG-ONT	No	NA	NA	NA	NA	NA	NA
chr6:157774242	chr6-157774242-allele1504424-3468	INS	3467	NA	0.0416036308623298,0.001440922190201729,0.0,0.0,0.0	0.0733192	SNX9(3.0706e-05, 0.673)	NA	NA	NA	NA	NA	NA	NA	enhancer	No	NA	HPRC,HGSVC	No	NA	NA	NA	NA	NA	NA
chr6:157774242	chr6-157774242-allele1504442-3587	INS	3586	NA	0.0007564296520423601,0.0,0.0,0.0,0.0	0.000918741	SNX9(3.0706e-05, 0.673)	NA	NA	NA	NA	NA	NA	NA	enhancer	No	NA	HPRC,HGSVC,1KG-ONT	No	NA	NA	NA	NA	NA	NA
chr6:157774242	chr6-157774242-allele1504425-2563	INS	2562	NA	0.0,0.0,0.001984126984126984,0.0,0.0	NA	SNX9(3.0706e-05, 0.673)	NA	NA	NA	NA	NA	NA	NA	enhancer	No	NA	HPRC,HGSVC,1KG-ONT	No	NA	NA	NA	NA	NA	NA
chr6:157774242	chr6-157774242-allele1504436-3811	INS	3810	NA	0.0037821482602118004,0.005763688760806916,0.000992063492063492,0.009940357852882704,0.007157464212678937	NA	SNX9(3.0706e-05, 0.673)	NA	NA	NA	NA	NA	NA	NA	enhancer	No	NA	HPRC,HGSVC,1KG-ONT	No	NA	NA	NA	NA	NA	NA
chr6:157774242	chr6-157774242-allele1504406-2564	INS	2563	NA	0.0045385779122541605,0.001440922190201729,0.0,0.0009940357852882703,0.0010224948875255625	0.00334747	SNX9(3.0706e-05, 0.673)	NA	NA	NA	NA	NA	NA	NA	enhancer	No	NA	HPRC,HGSVC,1KG-ONT	No	NA	NA	NA	NA	NA	NA
chr6:157774242	chr6-157774242-allele1504415-2440	INS	2439	NA	0.0030257186081694403,0.0,0.0,0.0009940357852882703,0.0	0.00328379	SNX9(3.0706e-05, 0.673)	NA	NA	NA	NA	NA	NA	NA	enhancer	No	NA	HPRC,HGSVC,1KG-ONT	No	NA	NA	NA	NA	NA	NA
chr6:157774242	chr6-157774242-allele1504474-3760	INS	3759	NA	0.0007564296520423601,0.002881844380403458,0.0,0.003976143141153081,0.003067484662576687	0.000199544	SNX9(3.0706e-05, 0.673)	NA	NA	NA	NA	NA	NA	NA	enhancer	No	NA	HPRC,HGSVC,1KG-ONT	No	NA	NA	NA	NA	NA	NA
chr6:157774242	chr6-157774242-allele1504390-2644	INS	2643	NA	0.0007564296520423601,0.0,0.0,0.0,0.0	0.000918741	SNX9(3.0706e-05, 0.673)	NA	NA	NA	NA	NA	NA	NA	enhancer	No	NA	HPRC,HGSVC,1KG-ONT	No	NA	NA	NA	NA	NA	NA
chr6:157774242	chr6-157774242-allele1504401-3912	INS	3911	NA	0.006051437216338881,0.0,0.0,0.0,0.0	0.0108963	SNX9(3.0706e-05, 0.673)	NA	NA	NA	NA	NA	NA	NA	enhancer	No	NA	HPRC,HGSVC,1KG-ONT	No	NA	NA	NA	NA	NA	NA
chr6:157774242	chr6-157774242-allele1504413-2698	INS	2697	NA	0.006051437216338881,0.0,0.0,0.0,0.0	0.0108963	SNX9(3.0706e-05, 0.673)	NA	NA	NA	NA	NA	NA	NA	enhancer	No	NA	HPRC,HGSVC,1KG-ONT	No	NA	NA	NA	NA	NA	NA
chr6:157774242	chr6-157774242-allele1504444-3536	INS	3535	NA	0.0,0.0,0.0,0.003976143141153081,0.0	0.000224143	SNX9(3.0706e-05, 0.673)	NA	NA	NA	NA	NA	NA	NA	enhancer	No	NA	HPRC,HGSVC,1KG-ONT	No	NA	NA	NA	NA	NA	NA
chr6:157774242	chr6-157774242-allele1504479-1293	INS	1292	NA	0.007564296520423601,0.0,0.0,0.0,0.0	0.0137297	SNX9(3.0706e-05, 0.673)	NA	NA	NA	NA	NA	NA	NA	enhancer	No	NA	HPRC,HGSVC	No	NA	NA	NA	NA	NA	NA
chr6:157774242	chr6-157774242-allele1504452-1205	INS	1204	NA	0.0,0.0,0.0,0.0,0.002044989775051125	NA	SNX9(3.0706e-05, 0.673)	NA	NA	NA	NA	NA	NA	NA	enhancer	No	NA	HPRC,HGSVC,1KG-ONT	No	NA	NA	NA	NA	NA	NA
chr6:157774242	chr6-157774242-allele1504471-1668	INS	1667	NA	0.018910741301059002,0.001440922190201729,0.0,0.0,0.0	0.0324724	SNX9(3.0706e-05, 0.673)	NA	NA	NA	NA	NA	NA	NA	enhancer	No	NA	HPRC,HGSVC,1KG-ONT	No	NA	NA	NA	NA	NA	NA
chr6:157774242	chr6-157774242-allele1504448-3377	INS	3376	NA	0.0007564296520423601,0.0,0.0,0.0,0.0	0.000918741	SNX9(3.0706e-05, 0.673)	NA	NA	NA	NA	NA	NA	NA	enhancer	No	NA	HPRC,HGSVC,1KG-ONT	No	NA	NA	NA	NA	NA	NA
chr6:157774242	chr6-157774242-allele1504426-2196	INS	2195	NA	0.03328290468986384,0.0,0.0,0.0,0.0	0.0606699	SNX9(3.0706e-05, 0.673)	NA	NA	NA	NA	NA	NA	NA	enhancer	No	NA	HPRC,HGSVC,1KG-ONT	No	NA	NA	NA	NA	NA	NA
chr6:157774242	chr6-157774242-allele1504445-1760	INS	1759	NA	0.0007564296520423601,0.0,0.0,0.0,0.0	0.000918741	SNX9(3.0706e-05, 0.673)	NA	NA	NA	NA	NA	NA	NA	enhancer	No	NA	HPRC,HGSVC,1KG-ONT	No	NA	NA	NA	NA	NA	NA
chr6:157774242	chr6-157774242-allele1504375-3021	INS	3020	NA	0.0,0.001440922190201729,0.0,0.0009940357852882703,0.0010224948875255625	3.94758e-05	SNX9(3.0706e-05, 0.673)	NA	NA	NA	NA	NA	NA	NA	enhancer	No	NA	HPRC,HGSVC,1KG-ONT	No	NA	NA	NA	NA	NA	NA
chr6:157774242	chr6-157774242-allele1504465-6769	INS	6768	NA	0.0,0.0,0.0,0.0,0.0010224948875255625	NA	SNX9(3.0706e-05, 0.673)	NA	NA	NA	NA	NA	NA	NA	enhancer	No	NA	HPRC,HGSVC,1KG-ONT	No	NA	NA	NA	NA	NA	NA
chr6:157774242	chr6-157774242-allele1504468-4687	INS	4686	NA	0.0,0.0,0.0,0.0019880715705765406,0.0	NA	SNX9(3.0706e-05, 0.673)	NA	NA	NA	NA	NA	NA	NA	enhancer	No	NA	HPRC,HGSVC,1KG-ONT	No	NA	NA	NA	NA	NA	NA
chr6:157774242	chr6-157774242-allele1504475-4357	INS	4356	NA	0.0030257186081694403,0.0,0.0,0.0009940357852882703,0.0	0.00328379	SNX9(3.0706e-05, 0.673)	NA	NA	NA	NA	NA	NA	NA	enhancer	No	NA	HPRC,HGSVC,1KG-ONT	No	NA	NA	NA	NA	NA	NA
chr6:157774242	chr6-157774242-allele1504473-2811	INS	2810	NA	0.01588502269288956,0.001440922190201729,0.0,0.0,0.0	0.0269135	SNX9(3.0706e-05, 0.673)	NA	NA	NA	NA	NA	NA	NA	enhancer	No	NA	HPRC,HGSVC,1KG-ONT	No	NA	NA	NA	NA	NA	NA
chr6:157774242	chr6-157774242-allele1504404-3955	INS	3954	NA	0.0,0.005763688760806916,0.000992063492063492,0.0009940357852882703,0.002044989775051125	0.000963133	SNX9(3.0706e-05, 0.673)	NA	NA	NA	NA	NA	NA	NA	enhancer	No	NA	HPRC,HGSVC,1KG-ONT	No	NA	NA	NA	NA	NA	NA
chr6:157774242	chr6-157774242-allele1504484-1831	INS	1830	NA	0.0007564296520423601,0.008645533141210375,0.0,0.016898608349900597,0.0081799591002045	0.00409318	SNX9(3.0706e-05, 0.673)	NA	NA	NA	NA	NA	NA	NA	enhancer	No	NA	HPRC,HGSVC,1KG-ONT	No	NA	NA	NA	NA	NA	NA
chr6:157774242	chr6-157774242-allele1504403-3654	INS	3653	NA	0.0015128593040847202,0.001440922190201729,0.000992063492063492,0.0,0.0	7.61513e-05	SNX9(3.0706e-05, 0.673)	NA	NA	NA	NA	NA	NA	NA	enhancer	No	NA	HPRC,HGSVC,1KG-ONT	No	NA	NA	NA	NA	NA	NA
chr6:157774242	chr6-157774242-allele1504383-3195	INS	3194	NA	0.0,0.002881844380403458,0.0,0.002982107355864811,0.0010224948875255625	0.000593574	SNX9(3.0706e-05, 0.673)	NA	NA	NA	NA	NA	NA	NA	enhancer	No	NA	HPRC,HGSVC,1KG-ONT	No	NA	NA	NA	NA	NA	NA
chr6:157774242	chr6-157774242-allele1504373-4691	INS	4690	NA	0.0007564296520423601,0.0,0.0,0.0,0.0	0.000918741	SNX9(3.0706e-05, 0.673)	NA	NA	NA	NA	NA	NA	NA	enhancer	No	NA	HPRC,HGSVC,1KG-ONT	No	NA	NA	NA	NA	NA	NA
chr6:157774242	chr6-157774242-allele1504435-1952	INS	1951	NA	0.0,0.001440922190201729,0.000992063492063492,0.0019880715705765406,0.0	0.000224143	SNX9(3.0706e-05, 0.673)	NA	NA	NA	NA	NA	NA	NA	enhancer	No	NA	HPRC,HGSVC,1KG-ONT	No	NA	NA	NA	NA	NA	NA
chr6:157774242	chr6-157774242-allele1504407-3187	INS	3186	NA	0.0007564296520423601,0.0,0.0,0.0,0.0	0.000918741	SNX9(3.0706e-05, 0.673)	NA	NA	NA	NA	NA	NA	NA	enhancer	No	NA	HPRC,HGSVC,1KG-ONT	No	NA	NA	NA	NA	NA	NA
chr6:157774242	chr6-157774242-allele1504378-4553	INS	4552	NA	0.0007564296520423601,0.0,0.0,0.0019880715705765406,0.0	NA	SNX9(3.0706e-05, 0.673)	NA	NA	NA	NA	NA	NA	NA	enhancer	No	NA	HPRC,HGSVC,1KG-ONT	No	NA	NA	NA	NA	NA	NA
chr6:157774242	chr6-157774242-allele1504459-1078	INS	1077	NA	0.0007564296520423601,0.0,0.0,0.0,0.0	0.000918741	SNX9(3.0706e-05, 0.673)	NA	NA	NA	NA	NA	NA	NA	enhancer	No	NA	HPRC,HGSVC,1KG-ONT	No	NA	NA	NA	NA	NA	NA
chr6:157774242	chr6-157774242-allele1504430-3043	INS	3042	NA	0.0,0.0,0.0,0.0009940357852882703,0.0	NA	SNX9(3.0706e-05, 0.673)	NA	NA	NA	NA	NA	NA	NA	enhancer	No	NA	HPRC,HGSVC,1KG-ONT	No	NA	NA	NA	NA	NA	NA
chr6:157774245	chr6-157774245-allele1504487-2162	INS	2161	NA	0.0007564296520423601,0.0,0.0,0.0,0.0	0.000918741	SNX9(3.0706e-05, 0.673)	NA	NA	NA	NA	NA	NA	NA	enhancer	No	NA	HPRC,HGSVC,1KG-ONT	No	NA	NA	NA	NA	NA	NA
chr6:157774245	chr6-157774245-allele1504485-2921	INS	2920	NA	0.0007564296520423601,0.0,0.0,0.0,0.0	0.000918741	SNX9(3.0706e-05, 0.673)	NA	NA	NA	NA	NA	NA	NA	enhancer	No	NA	HPRC,HGSVC,1KG-ONT	No	NA	NA	NA	NA	NA	NA
chr6:157774248	chr6-157774248-allele1504488-5737	INS	5736	NA	0.0,0.0,0.0,0.0019880715705765406,0.003067484662576687	0.000408842	SNX9(3.0706e-05, 0.673)	NA	NA	NA	NA	NA	NA	NA	enhancer	No	NA	HPRC,HGSVC,1KG-ONT	No	NA	NA	NA	NA	NA	NA
chr6:157774248	chr6-157774248-allele1504490-2590	INS	2589	NA	0.009077155824508321,0.0,0.000992063492063492,0.004970178926441352,0.0	0.00714794	SNX9(3.0706e-05, 0.673)	NA	NA	NA	NA	NA	NA	NA	enhancer	No	NA	HPRC,HGSVC,1KG-ONT	No	NA	NA	NA	NA	NA	NA
chr6:157774249	chr6-157774249-allele1504495-4359	INS	4358	NA	0.0,0.027377521613832854,0.0,0.0,0.0010224948875255625	0.00302873	SNX9(3.0706e-05, 0.673)	NA	NA	NA	NA	NA	NA	NA	enhancer	No	NA	HPRC,HGSVC,1KG-ONT	No	NA	NA	NA	NA	NA	NA
chr6:157774249	chr6-157774249-allele1504496-3322	INS	3321	NA	0.0007564296520423601,0.0,0.0,0.0,0.0	0.000918741	SNX9(3.0706e-05, 0.673)	NA	NA	NA	NA	NA	NA	NA	enhancer	No	NA	HPRC,HGSVC,1KG-ONT	No	NA	NA	NA	NA	NA	NA
chr6:157774249	chr6-157774249-allele1504493-884	INS	883	NA	0.0007564296520423601,0.0,0.0,0.0,0.0	0.000918741	SNX9(3.0706e-05, 0.673)	NA	NA	NA	NA	NA	NA	NA	enhancer	No	NA	HPRC,HGSVC,1KG-ONT	No	NA	NA	NA	NA	NA	NA
chr6:157774252	chr6-157774252-allele1504499-5657	INS	5656	NA	0.0,0.001440922190201729,0.0,0.0,0.0	NA	SNX9(3.0706e-05, 0.673)	NA	NA	NA	NA	NA	NA	NA	enhancer	No	NA	HPRC,HGSVC,1KG-ONT	No	NA	NA	NA	NA	NA	NA
chr6:157774254	chr6-157774254-allele1504500-5894	INS	5893	NA	0.0,0.0,0.0,0.0019880715705765406,0.0	NA	SNX9(3.0706e-05, 0.673)	NA	NA	NA	NA	NA	NA	NA	enhancer	No	NA	HPRC,HGSVC,1KG-ONT	No	NA	NA	NA	NA	NA	NA
chr6:157774254	chr6-157774254-allele1504501-4444	INS	4443	NA	0.0,0.0,0.001984126984126984,0.0,0.0	NA	SNX9(3.0706e-05, 0.673)	NA	NA	NA	NA	NA	NA	NA	enhancer	No	NA	HPRC,HGSVC,1KG-ONT	No	NA	NA	NA	NA	NA	NA
chr6:157774259	chr6-157774259-allele1504515-5104	INS	5103	NA	0.0,0.0,0.000992063492063492,0.0,0.0	NA	SNX9(3.0706e-05, 0.673)	NA	NA	NA	NA	NA	NA	NA	enhancer	No	NA	HPRC,HGSVC,1KG-ONT	No	NA	NA	NA	NA	NA	NA
chr6:157774259	chr6-157774259-allele1504505-5174	INS	5173	NA	0.0007564296520423601,0.0,0.0,0.0,0.0	0.000918741	SNX9(3.0706e-05, 0.673)	NA	NA	NA	NA	NA	NA	NA	enhancer	No	NA	HPRC,HGSVC,1KG-ONT	No	NA	NA	NA	NA	NA	NA
chr6:157774259	chr6-157774259-allele1504513-6434	INS	6433	NA	0.0,0.0,0.0,0.0009940357852882703,0.0	NA	SNX9(3.0706e-05, 0.673)	NA	NA	NA	NA	NA	NA	NA	enhancer	No	NA	HPRC,HGSVC,1KG-ONT	No	NA	NA	NA	NA	NA	NA
chr6:157774259	chr6-157774259-allele1504504-3314	INS	3313	NA	0.0007564296520423601,0.0,0.0,0.0,0.0	0.000918741	SNX9(3.0706e-05, 0.673)	NA	NA	NA	NA	NA	NA	NA	enhancer	No	NA	HPRC,HGSVC,1KG-ONT	No	NA	NA	NA	NA	NA	NA
chr6:157774259	chr6-157774259-allele1504516-4148	INS	4147	NA	0.0007564296520423601,0.0,0.0,0.0,0.0	0.000918741	SNX9(3.0706e-05, 0.673)	NA	NA	NA	NA	NA	NA	NA	enhancer	No	NA	HPRC,HGSVC,1KG-ONT	No	NA	NA	NA	NA	NA	NA
chr6:157774259	chr6-157774259-allele1504522-2203	INS	2202	NA	0.0022692889561270802,0.001440922190201729,0.0,0.0,0.0	0.0019853	SNX9(3.0706e-05, 0.673)	NA	NA	NA	NA	NA	NA	NA	enhancer	No	NA	HPRC,HGSVC,1KG-ONT	No	NA	NA	NA	NA	NA	NA
chr6:157774259	chr6-157774259-allele1504523-5156	INS	5155	NA	0.0030257186081694403,0.002881844380403458,0.0,0.004970178926441352,0.0	NA	SNX9(3.0706e-05, 0.673)	NA	NA	NA	NA	NA	NA	NA	enhancer	No	NA	HPRC,HGSVC,1KG-ONT	No	NA	NA	NA	NA	NA	NA
chr6:157774259	chr6-157774259-allele1504517-3503	INS	3502	NA	0.012859304084720122,0.002881844380403458,0.0,0.0,0.0	0.0193295	SNX9(3.0706e-05, 0.673)	NA	NA	NA	NA	NA	NA	NA	enhancer	No	NA	HPRC,HGSVC	No	NA	NA	NA	NA	NA	NA
chr6:157774259	chr6-157774259-allele1504518-8111	INS	8110	NA	0.0,0.0,0.0,0.0009940357852882703,0.0	NA	SNX9(3.0706e-05, 0.673)	NA	NA	NA	NA	NA	NA	NA	enhancer	No	NA	HPRC,HGSVC,1KG-ONT	No	NA	NA	NA	NA	NA	NA
chr6:157774259	chr6-157774259-allele1504514-4370	INS	4369	NA	0.0,0.004322766570605188,0.001984126984126984,0.0,0.0010224948875255625	0.000593574	SNX9(3.0706e-05, 0.673)	NA	NA	NA	NA	NA	NA	NA	enhancer	No	NA	HPRC,HGSVC,1KG-ONT	No	NA	NA	NA	NA	NA	NA
chr6:157774259	chr6-157774259-allele1504524-3107	INS	3106	NA	0.0,0.01585014409221902,0.0,0.0019880715705765406,0.002044989775051125	0.00218897	SNX9(3.0706e-05, 0.673)	NA	NA	NA	NA	NA	NA	NA	enhancer	No	NA	HPRC,HGSVC,1KG-ONT	No	NA	NA	NA	NA	NA	NA
chr6:157774259	chr6-157774259-allele1504508-4308	INS	4307	NA	0.0030257186081694403,0.0,0.0,0.0,0.0	0.00520636	SNX9(3.0706e-05, 0.673)	NA	NA	NA	NA	NA	NA	NA	enhancer	No	NA	HPRC,HGSVC,1KG-ONT	No	NA	NA	NA	NA	NA	NA
chr6:157774259	chr6-157774259-allele1504519-4521	INS	4520	NA	0.0007564296520423601,0.0,0.001984126984126984,0.0,0.0	NA	SNX9(3.0706e-05, 0.673)	NA	NA	NA	NA	NA	NA	NA	enhancer	No	NA	HPRC,HGSVC,1KG-ONT	No	NA	NA	NA	NA	NA	NA
chr6:157774259	chr6-157774259-allele1504512-4365	INS	4364	NA	0.0007564296520423601,0.0,0.0,0.0,0.0	0.000918741	SNX9(3.0706e-05, 0.673)	NA	NA	NA	NA	NA	NA	NA	enhancer	No	NA	HPRC,HGSVC,1KG-ONT	No	NA	NA	NA	NA	NA	NA
chr6:157774259	chr6-157774259-allele1504521-2797	INS	2796	NA	0.0007564296520423601,0.0,0.0,0.0,0.0	0.000918741	SNX9(3.0706e-05, 0.673)	NA	NA	NA	NA	NA	NA	NA	enhancer	No	NA	HPRC,HGSVC,1KG-ONT	No	NA	NA	NA	NA	NA	NA
chr6:157774262	chr6-157774262-allele1504526-3570	INS	3569	NA	0.00529500756429652,0.0,0.00496031746031746,0.0,0.0010224948875255625	0.00208217	SNX9(3.0706e-05, 0.673)	NA	NA	NA	NA	NA	NA	NA	enhancer	No	NA	HPRC,HGSVC,1KG-ONT	No	NA	NA	NA	NA	NA	NA
chr6:157774262	chr6-157774262-allele1504527-5467	INS	5466	NA	0.0007564296520423601,0.0,0.0,0.0,0.0	0.000918741	SNX9(3.0706e-05, 0.673)	NA	NA	NA	NA	NA	NA	NA	enhancer	No	NA	HPRC,HGSVC,1KG-ONT	No	NA	NA	NA	NA	NA	NA
chr6:157774262	chr6-157774262-allele1504528-1947	INS	1946	NA	0.0007564296520423601,0.001440922190201729,0.0,0.0019880715705765406,0.0010224948875255625	NA	SNX9(3.0706e-05, 0.673)	NA	NA	NA	NA	NA	NA	NA	enhancer	No	NA	HPRC,HGSVC,1KG-ONT	No	NA	NA	NA	NA	NA	NA
chr6:157774262	chr6-157774262-allele1504525-3415	INS	3414	NA	0.0,0.0,0.0,0.0019880715705765406,0.006134969325153374	0.000963133	SNX9(3.0706e-05, 0.673)	NA	NA	NA	NA	NA	NA	NA	enhancer	No	NA	HPRC,HGSVC	No	NA	NA	NA	NA	NA	NA
chr6:157774263	chr6-157774263-allele1504530-2921	INS	2920	NA	0.0,0.0,0.0,0.0,0.002044989775051125	NA	SNX9(3.0706e-05, 0.673)	NA	NA	NA	NA	NA	NA	NA	enhancer	No	NA	HPRC,HGSVC,1KG-ONT	No	NA	NA	NA	NA	NA	NA
chr6:157774265	chr6-157774265-allele1504532-2827	INS	2826	NA	0.0,0.001440922190201729,0.0,0.0,0.0	NA	SNX9(3.0706e-05, 0.673)	NA	NA	NA	NA	NA	NA	NA	enhancer	No	NA	HPRC,HGSVC,1KG-ONT	No	NA	NA	NA	NA	NA	NA
chr6:157774265	chr6-157774265-allele1504531-5711	INS	5710	NA	0.0,0.008645533141210375,0.0,0.011928429423459244,0.005112474437627812	0.00369415	SNX9(3.0706e-05, 0.673)	NA	NA	NA	NA	NA	NA	NA	enhancer	No	NA	HPRC,HGSVC,1KG-ONT	No	NA	NA	NA	NA	NA	NA
chr6:157774266	chr6-157774266-allele1504537-2707	INS	2706	NA	0.0,0.0,0.0,0.0009940357852882703,0.0	NA	SNX9(3.0706e-05, 0.673)	NA	NA	NA	NA	NA	NA	NA	enhancer	No	NA	HPRC,HGSVC,1KG-ONT	No	NA	NA	NA	NA	NA	NA
chr6:157774266	chr6-157774266-allele1504538-4499	INS	4498	NA	0.0007564296520423601,0.0,0.0,0.0,0.0	0.000918741	SNX9(3.0706e-05, 0.673)	NA	NA	NA	NA	NA	NA	NA	enhancer	No	NA	HPRC,HGSVC,1KG-ONT	No	NA	NA	NA	NA	NA	NA
chr6:157774267	chr6-157774267-allele1504539-4405	INS	4404	NA	0.0,0.0,0.000992063492063492,0.0,0.0	NA	SNX9(3.0706e-05, 0.673)	NA	NA	NA	NA	NA	NA	NA	enhancer	No	NA	HPRC,HGSVC,1KG-ONT	No	NA	NA	NA	NA	NA	NA
chr6:157774267	chr6-157774267-allele1504541-3127	INS	3126	NA	0.0,0.0,0.0,0.0,0.002044989775051125	NA	SNX9(3.0706e-05, 0.673)	NA	NA	NA	NA	NA	NA	NA	enhancer	No	NA	HPRC,HGSVC,1KG-ONT	No	NA	NA	NA	NA	NA	NA
chr6:157774279	chr6-157774279-allele1504547-2179	INS	2178	NA	0.0007564296520423601,0.0,0.0,0.0,0.0	0.000918741	SNX9(3.0706e-05, 0.673)	NA	NA	NA	NA	NA	NA	NA	enhancer	No	NA	HPRC,HGSVC,1KG-ONT	No	NA	NA	NA	NA	NA	NA
chr6:157774279	chr6-157774279-allele1504549-4251	INS	4250	NA	0.0015128593040847202,0.0,0.0,0.0009940357852882703,0.0	0.00077342	SNX9(3.0706e-05, 0.673)	NA	NA	NA	NA	NA	NA	NA	enhancer	No	NA	HPRC,HGSVC,1KG-ONT	No	NA	NA	NA	NA	NA	NA
chr6:157774291	chr6-157774291-allele1504551-4967	INS	4966	NA	0.0,0.004322766570605188,0.0,0.0009940357852882703,0.002044989775051125	0.000593574	SNX9(3.0706e-05, 0.673)	NA	NA	NA	NA	NA	NA	NA	enhancer	No	NA	HPRC,HGSVC,1KG-ONT	No	NA	NA	NA	NA	NA	NA
chr6:157774294	chr6-157774294-allele1504552-3423	INS	3422	NA	0.0007564296520423601,0.0,0.0,0.0,0.0	0.000918741	SNX9(3.0706e-05, 0.673)	NA	NA	NA	NA	NA	NA	NA	enhancer	No	NA	HPRC,HGSVC	No	NA	NA	NA	NA	NA	NA
chr6:157774296	chr6-157774296-allele1504554-1575	INS	1574	NA	0.0007564296520423601,0.0,0.0,0.003976143141153081,0.0	NA	SNX9(3.0706e-05, 0.673)	NA	NA	NA	NA	NA	NA	NA	enhancer	No	NA	HPRC,HGSVC	No	NA	NA	NA	NA	NA	NA
chr6:157774299	chr6-157774299-allele1504555-2648	INS	2647	NA	0.0,0.001440922190201729,0.0,0.0009940357852882703,0.0	NA	SNX9(3.0706e-05, 0.673)	NA	NA	NA	NA	NA	NA	NA	enhancer	No	NA	HPRC,HGSVC,1KG-ONT	No	NA	NA	NA	NA	NA	NA
chr6:157774299	chr6-157774299-allele1504558-7229	INS	7228	NA	0.0,0.0,0.012896825396825396,0.0,0.0	0.00188759	SNX9(3.0706e-05, 0.673)	NA	NA	NA	NA	NA	NA	NA	enhancer	No	NA	HPRC,HGSVC,1KG-ONT	No	NA	NA	NA	NA	NA	NA
chr6:157774299	chr6-157774299-allele1504556-3104	INS	3103	NA	0.0,0.004322766570605188,0.0,0.0009940357852882703,0.00408997955010225	0.000963133	SNX9(3.0706e-05, 0.673)	NA	NA	NA	NA	NA	NA	NA	enhancer	No	NA	HPRC,HGSVC,1KG-ONT	No	NA	NA	NA	NA	NA	NA
chr6:157794783	chr6-157794783-allele1504713-311	INS	310	NA	0.00832072617246596,0.0,0.0,0.0,0.0	0.0151436	SNX9(3.0706e-05, 0.673)	NA	NA	NA	NA	NA	NA	NA	NA	No	NA	HPRC,HGSVC,1KG-ONT	Yes	NA	NA	NA	NA	NA	NA
chr6:157826641	chr6-157826641-allele1505060-1	DEL	126	NA	0.2102874432677761,0.043227665706051875,0.0,0.0009940357852882703,0.0010224948875255625	0.287934	SNX9(3.0706e-05, 0.673)	NA	NA	NA	NA	NA	NA	NA	NA	No	NA	HGSVC	No	NA	NA	NA	NA	NA	NA
chr6:157826661	chr6-157826661-allele1505062-1	DEL	76	NA	0.0037821482602118004,0.0,0.0,0.0,0.0	0.00663171	SNX9(3.0706e-05, 0.673)	NA	NA	NA	NA	NA	NA	NA	NA	No	NA	HPRC	No	NA	NA	NA	NA	NA	NA
chr6:157826786	chr6-157826786-allele1505070-52	INS	51	NA	0.2783661119515885,0.2276657060518732,0.25595238095238093,0.24552683896620278,0.25664621676891614	0.00204069	SNX9(3.0706e-05, 0.673)	NA	NA	NA	NA	NA	NA	NA	NA	No	NA	HPRC,HGSVC,1KG-ONT	Yes	NA	NA	NA	NA	NA	NA
chr6:157826807	chr6-157826807-allele1505079-440	INS	439	0.859018	0.009077155824508321,0.04610951008645533,0.11805555555555555,0.0536779324055666,0.08384458077709611	0.0405823	SNX9(3.0706e-05, 0.673)	NA	NA	NA	NA	NA	NA	NA	NA	No	NA	HPRC,HGSVC,1KG-ONT	Yes	NA	Core binding factor acute myeloid leukemia(SNX9, rs2281996, 6E-12, 0.5464457098943772),Core binding factor acute myeloid leukemia(SNX9, rs2281996, 8E-12, 0.5464457098943772),Core binding factor acute myeloid leukemia(SNX9, rs9364671, 6E-12, 0.6682767931326834),Core binding factor acute myeloid leukemia(SNX9, rs9364671, 8E-12, 0.6682767931326834),Core binding factor acute myeloid leukemia(SNX9, rs9356076, 6E-12, 0.6749106551510748),Core binding factor acute myeloid leukemia(SNX9, rs9356076, 8E-12, 0.6749106551510748),Core binding factor acute myeloid leukemia(SNX9, rs9355410, 6E-12, 0.689298515783852),Core binding factor acute myeloid leukemia(SNX9, rs9355410, 8E-12, 0.689298515783852),Core binding factor acute myeloid leukemia(SNX9, rs3792930, 6E-12, 0.6848426288662534),Core binding factor acute myeloid leukemia(SNX9, rs3792930, 8E-12, 0.6848426288662534),Core binding factor acute myeloid leukemia(SNX9, rs3805767, 6E-12, 0.6848426288662534),Core binding factor acute myeloid leukemia(SNX9, rs3805767, 8E-12, 0.6848426288662534),Core binding factor acute myeloid leukemia(SNX9, rs3792935, 6E-12, 0.6927738746866722),Core binding factor acute myeloid leukemia(SNX9, rs3792935, 8E-12, 0.6927738746866722)	Acquired hypothyroidism(30.77%, 7.31%, 5.64, [1.69;18.84], 0.013288),Erythema of skin(15.38%, 2.28%, 7.81, [1.62;37.68], 0.038671),Human immunodeficiency virus infection(15.38%, 2.28%, 7.81, [1.62;37.68], 0.038671),Leukocytosis(23.08%, 5.51%, 5.15, [1.37;19.34], 0.034426),Mild hyperemesis gravidarum(15.38%, 1.56%, 11.5, [2.31;57.12], 0.020368),Non-rheumatic mitral valve stenosis with regurgitation(15.38%, 1.92%, 9.31, [1.91;45.45], 0.028917),Primary cardiomyopathy(15.38%, 1.44%, 12.47, [2.49;62.44], 0.017806),Systolic heart failure(15.38%, 1.08%, 16.69, [3.23;86.33], 0.011046),Thrombocytopenic disorder(15.38%, 2.63%, 6.72, [1.41;32.14], 0.049521),Urticaria(23.08%, 4.55%, 6.29, [1.66;23.81], 0.02141)	NA	NA	NA
chr6:157826833	chr6-157826833-allele1505085-335	INS	334	NA	0.0015128593040847202,0.0,0.0,0.0,0.0	0.00234988	SNX9(3.0706e-05, 0.673)	NA	NA	NA	NA	NA	NA	NA	NA	No	NA	HPRC,HGSVC	Yes	NA	NA	NA	NA	NA	NA
chr6:157826847	chr6-157826847-allele1505089-222	INS	221	NA	0.006051437216338881,0.002881844380403458,0.0,0.0,0.0	0.00707186	SNX9(3.0706e-05, 0.673)	NA	NA	NA	NA	NA	NA	NA	NA	No	NA	HPRC	Yes	NA	NA	NA	NA	NA	NA
chr6:157826847	chr6-157826847-allele1505088-115	INS	114	NA	0.014372163388804841,0.004322766570605188,0.0,0.003976143141153081,0.003067484662576687	0.0112195	SNX9(3.0706e-05, 0.673)	NA	NA	NA	NA	NA	NA	NA	NA	No	NA	HPRC,HGSVC,1KG-ONT	Yes	NA	NA	NA	NA	NA	NA
chr6:157826847	chr6-157826847-allele1505090-309	INS	308	NA	0.0,0.0,0.0,0.0,0.0010224948875255625	NA	SNX9(3.0706e-05, 0.673)	NA	NA	NA	NA	NA	NA	NA	NA	No	NA	HPRC,HGSVC	Yes	NA	NA	NA	NA	NA	NA
chr6:157826847	chr6-157826847-allele1505091-280	INS	279	NA	0.0007564296520423601,0.0,0.0,0.0,0.0	0.000918741	SNX9(3.0706e-05, 0.673)	NA	NA	NA	NA	NA	NA	NA	NA	No	NA	HPRC,HGSVC	Yes	NA	NA	NA	NA	NA	NA
chr6:157826849	chr6-157826849-allele1505102-53	INS	52	NA	0.0015128593040847202,0.0,0.0,0.0,0.0	0.00234988	SNX9(3.0706e-05, 0.673)	NA	NA	NA	NA	NA	NA	NA	NA	No	NA	HPRC,HGSVC,1KG-ONT	Yes	NA	NA	NA	NA	NA	NA
chr6:157826849	chr6-157826849-allele1505094-54	INS	53	NA	0.0022692889561270802,0.0,0.0,0.0,0.0	0.00377908	SNX9(3.0706e-05, 0.673)	NA	NA	NA	NA	NA	NA	NA	NA	No	NA	HPRC,HGSVC,1KG-ONT	Yes	NA	NA	NA	NA	NA	NA
chr6:157826849	chr6-157826849-allele1505103-88	INS	87	NA	0.0007564296520423601,0.0,0.0,0.0,0.0	0.000918741	SNX9(3.0706e-05, 0.673)	NA	NA	NA	NA	NA	NA	NA	NA	No	NA	HPRC,HGSVC	Yes	NA	NA	NA	NA	NA	NA
chr6:157826849	chr6-157826849-allele1505101-117	INS	116	NA	0.0,0.0,0.0,0.004970178926441352,0.0	0.000408842	SNX9(3.0706e-05, 0.673)	NA	NA	NA	NA	NA	NA	NA	NA	No	NA	HPRC,HGSVC,1KG-ONT	Yes	NA	NA	NA	NA	NA	NA
chr6:157826849	chr6-157826849-allele1505093-59	INS	58	NA	0.0007564296520423601,0.001440922190201729,0.0,0.0009940357852882703,0.0	NA	SNX9(3.0706e-05, 0.673)	NA	NA	NA	NA	NA	NA	NA	NA	No	NA	HPRC,HGSVC,1KG-ONT	Yes	NA	NA	NA	NA	NA	NA
chr6:157826881	chr6-157826881-allele1505111-1	DEL	105	NA	0.0015128593040847202,0.0,0.0,0.0,0.0	0.00234988	SNX9(3.0706e-05, 0.673)	NA	NA	NA	NA	NA	NA	NA	NA	No	NA	HPRC,HGSVC,1KG-ONT	No	NA	NA	NA	NA	NA	NA
chr6:157826888	chr6-157826888-allele1505116-87	INS	86	NA	0.00832072617246596,0.0,0.006944444444444444,0.002982107355864811,0.011247443762781187	NA	SNX9(3.0706e-05, 0.673)	NA	NA	NA	NA	NA	NA	NA	NA	No	NA	HPRC,HGSVC	Yes	NA	NA	NA	NA	NA	NA
chr6:157826888	chr6-157826888-allele1505114-204	INS	203	NA	0.0007564296520423601,0.004322766570605188,0.0,0.013916500994035786,0.002044989775051125	0.0018662	SNX9(3.0706e-05, 0.673)	NA	NA	NA	NA	NA	NA	NA	NA	No	NA	HPRC	Yes	NA	NA	NA	NA	NA	NA
chr6:157826888	chr6-157826888-allele1505115-58	INS	57	NA	0.0045385779122541605,0.007204610951008645,0.012896825396825396,0.0009940357852882703,0.005112474437627812	NA	SNX9(3.0706e-05, 0.673)	NA	NA	NA	NA	NA	NA	NA	NA	No	NA	HPRC,HGSVC,1KG-ONT	Yes	NA	NA	NA	NA	NA	NA
chr6:157826916	chr6-157826916-allele1505127-60	INS	59	NA	0.0,0.0,0.000992063492063492,0.0,0.0	NA	SNX9(3.0706e-05, 0.673)	NA	NA	NA	NA	NA	NA	NA	NA	No	NA	HPRC,HGSVC,1KG-ONT	No	NA	NA	NA	NA	NA	NA
chr6:157826916	chr6-157826916-allele1505130-173	INS	172	NA	0.0,0.0,0.0,0.0,0.002044989775051125	NA	SNX9(3.0706e-05, 0.673)	NA	NA	NA	NA	NA	NA	NA	NA	No	NA	HPRC,1KG-ONT	No	NA	NA	NA	NA	NA	NA
chr6:157826944	chr6-157826944-allele1505141-115	INS	114	NA	0.0007564296520423601,0.007204610951008645,0.000992063492063492,0.013916500994035786,0.02044989775051125	0.00574691	SNX9(3.0706e-05, 0.673)	NA	NA	NA	NA	NA	NA	NA	NA	No	NA	HPRC,HGSVC,1KG-ONT	No	NA	NA	NA	NA	NA	NA
chr6:157826944	chr6-157826944-allele1505143-86	INS	85	NA	0.0030257186081694403,0.0,0.0,0.0009940357852882703,0.0010224948875255625	0.00206069	SNX9(3.0706e-05, 0.673)	NA	NA	NA	NA	NA	NA	NA	NA	No	NA	HPRC,HGSVC	No	NA	NA	NA	NA	NA	NA
chr6:157826944	chr6-157826944-allele1505137-144	INS	143	NA	0.0,0.001440922190201729,0.0,0.005964214711729622,0.0	0.000778337	SNX9(3.0706e-05, 0.673)	NA	NA	NA	NA	NA	NA	NA	NA	No	NA	HPRC,HGSVC,1KG-ONT	No	NA	NA	NA	NA	NA	NA
chr6:157826944	chr6-157826944-allele1505138-750	INS	749	NA	0.0022692889561270802,0.004322766570605188,0.00992063492063492,0.013916500994035786,0.011247443762781187	0.00343875	SNX9(3.0706e-05, 0.673)	NA	NA	NA	NA	NA	NA	NA	NA	No	NA	HPRC,1KG-ONT	No	NA	NA	NA	NA	NA	NA
chr6:157826944	chr6-157826944-allele1505145-58	INS	57	NA	0.0022692889561270802,0.0,0.0,0.0,0.0	0.00377908	SNX9(3.0706e-05, 0.673)	NA	NA	NA	NA	NA	NA	NA	NA	No	NA	HPRC,HGSVC,1KG-ONT	No	NA	NA	NA	NA	NA	NA
chr6:157826950	chr6-157826950-allele1505149-332	INS	331	NA	0.0045385779122541605,0.002881844380403458,0.0,0.0,0.0	0.00435302	SNX9(3.0706e-05, 0.673)	NA	NA	NA	NA	NA	NA	NA	NA	No	NA	HPRC,HGSVC	No	NA	NA	NA	NA	NA	NA
chr6:157826950	chr6-157826950-allele1505150-58	INS	57	NA	0.0,0.0,0.0,0.0,0.0010224948875255625	NA	SNX9(3.0706e-05, 0.673)	NA	NA	NA	NA	NA	NA	NA	NA	No	NA	HPRC,HGSVC,1KG-ONT	No	NA	NA	NA	NA	NA	NA
chr6:157827002	chr6-157827002-allele1505169-55	INS	54	NA	0.0007564296520423601,0.0,0.0,0.002982107355864811,0.003067484662576687	NA	SNX9(3.0706e-05, 0.673)	NA	NA	NA	NA	NA	NA	NA	NA	No	NA	HPRC,HGSVC,1KG-ONT	No	NA	NA	NA	NA	NA	NA
chr6:157827008	chr6-157827008-allele1505172-1	DEL	82	NA	0.0015128593040847202,0.0,0.0,0.0009940357852882703,0.0	0.00077342	SNX9(3.0706e-05, 0.673)	NA	NA	NA	NA	NA	NA	NA	NA	No	NA	HPRC,HGSVC,1KG-ONT	No	NA	NA	NA	NA	NA	NA
chr6:157827029	chr6-157827029-allele1505176-59	INS	58	NA	0.0,0.001440922190201729,0.005952380952380952,0.0019880715705765406,0.0010224948875255625	0.00122989	SNX9(3.0706e-05, 0.673)	NA	NA	NA	NA	NA	NA	NA	NA	No	NA	HPRC,HGSVC,1KG-ONT	No	NA	NA	NA	NA	NA	NA
chr6:157827031	chr6-157827031-allele1505179-632	INS	631	NA	0.00529500756429652,0.008645533141210375,0.051587301587301584,0.010934393638170975,0.03169734151329243	0.0107693	SNX9(3.0706e-05, 0.673)	NA	NA	NA	NA	NA	NA	NA	NA	No	NA	HPRC,HGSVC,1KG-ONT	No	NA	NA	NA	NA	NA	NA
chr6:157827031	chr6-157827031-allele1505177-281	INS	280	NA	0.03177004538577912,0.007204610951008645,0.0,0.012922465208747515,0.02147239263803681	0.0134676	SNX9(3.0706e-05, 0.673)	NA	NA	NA	NA	NA	NA	NA	NA	No	NA	HPRC,HGSVC,1KG-ONT	No	NA	NA	NA	NA	NA	NA
chr6:157827031	chr6-157827031-allele1505181-59	INS	58	NA	0.012859304084720122,0.010086455331412104,0.0,0.007952286282306162,0.005112474437627812	0.00325119	SNX9(3.0706e-05, 0.673)	NA	NA	NA	NA	NA	NA	NA	NA	No	NA	HPRC,HGSVC,1KG-ONT	No	NA	NA	NA	NA	NA	NA
chr6:157827031	chr6-157827031-allele1505184-82	INS	81	NA	0.0030257186081694403,0.01440922190201729,0.0,0.02186878727634195,0.0010224948875255625	0.00182721	SNX9(3.0706e-05, 0.673)	NA	NA	NA	NA	NA	NA	NA	NA	No	NA	HPRC,HGSVC	No	NA	NA	NA	NA	NA	NA
chr6:157827031	chr6-157827031-allele1505178-468	INS	467	NA	0.0,0.0,0.0,0.0009940357852882703,0.00408997955010225	0.000408842	SNX9(3.0706e-05, 0.673)	NA	NA	NA	NA	NA	NA	NA	NA	No	NA	HPRC,HGSVC,1KG-ONT	No	NA	NA	NA	NA	NA	NA
chr6:157827044	chr6-157827044-allele1505192-89	INS	88	NA	0.0037821482602118004,0.0,0.0,0.0,0.0	0.00663171	SNX9(3.0706e-05, 0.673)	NA	NA	NA	NA	NA	NA	NA	NA	No	NA	HPRC,HGSVC	No	NA	NA	NA	NA	NA	NA
chr6:157827052	chr6-157827052-allele1505196-55	INS	54	NA	0.0,0.001440922190201729,0.0,0.0009940357852882703,0.0	NA	SNX9(3.0706e-05, 0.673)	NA	NA	NA	NA	NA	NA	NA	NA	No	NA	HPRC,HGSVC,1KG-ONT	No	NA	NA	NA	NA	NA	NA
chr6:157827066	chr6-157827066-allele1505200-223	INS	222	NA	0.0015128593040847202,0.0,0.0,0.0,0.0	0.00234988	SNX9(3.0706e-05, 0.673)	NA	NA	NA	NA	NA	NA	NA	NA	No	NA	HPRC,HGSVC,1KG-ONT	No	NA	NA	NA	NA	NA	NA
chr6:157827066	chr6-157827066-allele1505201-252	INS	251	NA	0.02118003025718608,0.002881844380403458,0.01488095238095238,0.006958250497017893,0.009202453987730062	0.00566935	SNX9(3.0706e-05, 0.673)	NA	NA	NA	NA	NA	NA	NA	NA	No	NA	HPRC,HGSVC,1KG-ONT	No	NA	NA	NA	NA	NA	NA
chr6:157827087	chr6-157827087-allele1505206-637	INS	636	NA	0.0,0.0,0.0,0.0,0.00408997955010225	0.000224143	SNX9(3.0706e-05, 0.673)	NA	NA	NA	NA	NA	NA	NA	NA	No	NA	HPRC,HGSVC,1KG-ONT	No	NA	NA	NA	NA	NA	NA
chr6:157827089	chr6-157827089-allele1505210-468	INS	467	NA	0.0007564296520423601,0.004322766570605188,0.0,0.0019880715705765406,0.0010224948875255625	NA	SNX9(3.0706e-05, 0.673)	NA	NA	NA	NA	NA	NA	NA	NA	No	NA	HPRC,HGSVC,1KG-ONT	No	NA	NA	NA	NA	NA	NA
chr6:157827089	chr6-157827089-allele1505213-420	INS	419	NA	0.0,0.0,0.0,0.0009940357852882703,0.0010224948875255625	NA	SNX9(3.0706e-05, 0.673)	NA	NA	NA	NA	NA	NA	NA	NA	No	NA	HPRC,HGSVC,1KG-ONT	No	NA	NA	NA	NA	NA	NA
chr6:157827089	chr6-157827089-allele1505216-478	INS	477	NA	0.0,0.001440922190201729,0.0,0.007952286282306162,0.0	0.00114796	SNX9(3.0706e-05, 0.673)	NA	NA	NA	NA	NA	NA	NA	NA	No	NA	HPRC,HGSVC,1KG-ONT	No	NA	NA	NA	NA	NA	NA
chr6:157827089	chr6-157827089-allele1505212-473	INS	472	NA	0.0,0.001440922190201729,0.0,0.0,0.0	NA	SNX9(3.0706e-05, 0.673)	NA	NA	NA	NA	NA	NA	NA	NA	No	NA	HPRC,HGSVC,1KG-ONT	No	NA	NA	NA	NA	NA	NA
chr6:157827089	chr6-157827089-allele1505218-497	INS	496	NA	0.0,0.0,0.003968253968253968,0.005964214711729622,0.0	0.00133282	SNX9(3.0706e-05, 0.673)	NA	NA	NA	NA	NA	NA	NA	NA	No	NA	HPRC,HGSVC,1KG-ONT	No	NA	NA	NA	NA	NA	NA
chr6:157827089	chr6-157827089-allele1505219-526	INS	525	NA	0.0,0.0,0.0,0.0009940357852882703,0.0	NA	SNX9(3.0706e-05, 0.673)	NA	NA	NA	NA	NA	NA	NA	NA	No	NA	HPRC,HGSVC,1KG-ONT	No	NA	NA	NA	NA	NA	NA
chr6:157827089	chr6-157827089-allele1505217-362	INS	361	NA	0.0,0.0,0.0,0.0009940357852882703,0.0	NA	SNX9(3.0706e-05, 0.673)	NA	NA	NA	NA	NA	NA	NA	NA	No	NA	HPRC,HGSVC,1KG-ONT	No	NA	NA	NA	NA	NA	NA
chr6:157827095	chr6-157827095-allele1505223-136	INS	135	NA	0.0,0.0,0.0,0.0,0.0081799591002045	0.000963133	SNX9(3.0706e-05, 0.673)	NA	NA	NA	NA	NA	NA	NA	NA	No	NA	HPRC,HGSVC,1KG-ONT	No	NA	NA	NA	NA	NA	NA
chr6:157827118	chr6-157827118-allele1505230-134	INS	133	NA	0.0,0.0,0.0,0.0,0.0010224948875255625	NA	SNX9(3.0706e-05, 0.673)	NA	NA	NA	NA	NA	NA	NA	NA	No	NA	HPRC,HGSVC,1KG-ONT	No	NA	NA	NA	NA	NA	NA
chr6:157827118	chr6-157827118-allele1505231-588	INS	587	NA	0.01664145234493192,0.053314121037463975,0.17261904761904762,0.02584493041749503,0.09918200408997956	0.0398785	SNX9(3.0706e-05, 0.673)	NA	NA	NA	NA	NA	NA	NA	NA	No	NA	HPRC,HGSVC,1KG-ONT	No	NA	NA	NA	NA	NA	NA
chr6:157827118	chr6-157827118-allele1505246-508	INS	507	NA	0.0,0.002881844380403458,0.001984126984126984,0.0009940357852882703,0.0	0.000408842	SNX9(3.0706e-05, 0.673)	NA	NA	NA	NA	NA	NA	NA	NA	No	NA	HPRC,HGSVC,1KG-ONT	No	NA	NA	NA	NA	NA	NA
chr6:157827118	chr6-157827118-allele1505234-445	INS	444	NA	0.0007564296520423601,0.002881844380403458,0.0,0.006958250497017893,0.007157464212678937	0.00138557	SNX9(3.0706e-05, 0.673)	NA	NA	NA	NA	NA	NA	NA	NA	No	NA	HPRC,HGSVC,1KG-ONT	No	NA	NA	NA	NA	NA	NA
chr6:157827118	chr6-157827118-allele1505240-604	INS	603	NA	0.0,0.001440922190201729,0.0,0.0,0.0	NA	SNX9(3.0706e-05, 0.673)	NA	NA	NA	NA	NA	NA	NA	NA	No	NA	HPRC,HGSVC,1KG-ONT	No	NA	NA	NA	NA	NA	NA
chr6:157827118	chr6-157827118-allele1505239-245	INS	244	NA	0.0037821482602118004,0.0,0.0,0.0,0.0	0.00663171	SNX9(3.0706e-05, 0.673)	NA	NA	NA	NA	NA	NA	NA	NA	No	NA	HPRC,HGSVC,1KG-ONT	No	NA	NA	NA	NA	NA	NA
chr6:157827118	chr6-157827118-allele1505242-437	INS	436	NA	0.0,0.0,0.0,0.0,0.0010224948875255625	NA	SNX9(3.0706e-05, 0.673)	NA	NA	NA	NA	NA	NA	NA	NA	No	NA	HPRC,HGSVC,1KG-ONT	No	NA	NA	NA	NA	NA	NA
chr6:157827118	chr6-157827118-allele1505237-240	INS	239	NA	0.0015128593040847202,0.001440922190201729,0.0,0.0,0.0	0.00077342	SNX9(3.0706e-05, 0.673)	NA	NA	NA	NA	NA	NA	NA	NA	No	NA	HPRC,HGSVC,1KG-ONT	No	NA	NA	NA	NA	NA	NA
chr6:157827147	chr6-157827147-allele1505258-719	INS	718	NA	0.0007564296520423601,0.0,0.0,0.0,0.0	0.000918741	SNX9(3.0706e-05, 0.673)	NA	NA	NA	NA	NA	NA	NA	NA	No	NA	HPRC,HGSVC,1KG-ONT	No	NA	NA	NA	NA	NA	NA
chr6:157827151	chr6-157827151-allele1505261-283	INS	282	NA	0.0,0.0,0.0,0.0009940357852882703,0.0	NA	SNX9(3.0706e-05, 0.673)	NA	NA	NA	NA	NA	NA	NA	NA	No	NA	HPRC,HGSVC,1KG-ONT	No	NA	NA	NA	NA	NA	NA
chr6:157827153	chr6-157827153-allele1505263-107	INS	106	NA	0.0,0.001440922190201729,0.005952380952380952,0.006958250497017893,0.002044989775051125	0.00244266	SNX9(3.0706e-05, 0.673)	NA	NA	NA	NA	NA	NA	NA	NA	No	NA	HPRC,HGSVC,1KG-ONT	No	NA	NA	NA	NA	NA	NA
chr6:157827174	chr6-157827174-allele1505269-460	INS	459	NA	0.0007564296520423601,0.0,0.0,0.0,0.0	0.000918741	SNX9(3.0706e-05, 0.673)	NA	NA	NA	NA	NA	NA	NA	NA	No	NA	HPRC,HGSVC,1KG-ONT	No	NA	NA	NA	NA	NA	NA
chr6:157827176	chr6-157827176-allele1505274-391	INS	390	NA	0.0,0.0,0.001984126984126984,0.0,0.0	NA	SNX9(3.0706e-05, 0.673)	NA	NA	NA	NA	NA	NA	NA	NA	No	NA	HPRC,HGSVC,1KG-ONT	No	NA	NA	NA	NA	NA	NA
chr6:157827176	chr6-157827176-allele1505273-338	INS	337	NA	0.0,0.0,0.0,0.0009940357852882703,0.0010224948875255625	NA	SNX9(3.0706e-05, 0.673)	NA	NA	NA	NA	NA	NA	NA	NA	No	NA	HPRC,HGSVC,1KG-ONT	No	NA	NA	NA	NA	NA	NA
chr6:157827176	chr6-157827176-allele1505271-386	INS	385	NA	0.00529500756429652,0.0,0.001984126984126984,0.0,0.002044989775051125	0.00352335	SNX9(3.0706e-05, 0.673)	NA	NA	NA	NA	NA	NA	NA	NA	No	NA	HPRC,HGSVC,1KG-ONT	No	NA	NA	NA	NA	NA	NA
chr6:157827182	chr6-157827182-allele1505277-73	INS	72	NA	0.0,0.001440922190201729,0.007936507936507936,0.003976143141153081,0.0010224948875255625	0.00207258	SNX9(3.0706e-05, 0.673)	NA	NA	NA	NA	NA	NA	NA	NA	No	NA	HPRC,HGSVC,1KG-ONT	No	NA	NA	NA	NA	NA	NA
chr6:157827182	chr6-157827182-allele1505279-179	INS	178	NA	0.0007564296520423601,0.0,0.0,0.0,0.0	0.000918741	SNX9(3.0706e-05, 0.673)	NA	NA	NA	NA	NA	NA	NA	NA	No	NA	HPRC,HGSVC,1KG-ONT	No	NA	NA	NA	NA	NA	NA
chr6:157827182	chr6-157827182-allele1505276-145	INS	144	NA	0.0,0.001440922190201729,0.0,0.0,0.0010224948875255625	NA	SNX9(3.0706e-05, 0.673)	NA	NA	NA	NA	NA	NA	NA	NA	No	NA	HPRC,HGSVC,1KG-ONT	No	NA	NA	NA	NA	NA	NA
chr6:157827184	chr6-157827184-allele1505282-552	INS	551	NA	0.0007564296520423601,0.0,0.0,0.0,0.0	0.000918741	SNX9(3.0706e-05, 0.673)	NA	NA	NA	NA	NA	NA	NA	NA	No	NA	HPRC,HGSVC,1KG-ONT	No	NA	NA	NA	NA	NA	NA
chr6:157827202	chr6-157827202-allele1505285-222	INS	221	NA	0.0030257186081694403,0.0,0.0,0.0,0.0	0.00520636	SNX9(3.0706e-05, 0.673)	NA	NA	NA	NA	NA	NA	NA	NA	No	NA	HPRC,HGSVC,1KG-ONT	No	NA	NA	NA	NA	NA	NA
chr6:157827203	chr6-157827203-allele1505287-428	INS	427	NA	0.0037821482602118004,0.0,0.0,0.006958250497017893,0.002044989775051125	NA	SNX9(3.0706e-05, 0.673)	NA	NA	NA	NA	NA	NA	NA	NA	No	NA	HPRC,HGSVC,1KG-ONT	No	NA	NA	NA	NA	NA	NA
chr6:157827205	chr6-157827205-allele1505291-420	INS	419	NA	0.0,0.001440922190201729,0.0,0.004970178926441352,0.0	0.000593574	SNX9(3.0706e-05, 0.673)	NA	NA	NA	NA	NA	NA	NA	NA	No	NA	HPRC,HGSVC,1KG-ONT	No	NA	NA	NA	NA	NA	NA
chr6:157827232	chr6-157827232-allele1505298-457	INS	456	NA	0.0037821482602118004,0.04610951008645533,0.054563492063492064,0.007952286282306162,0.028629856850715747	0.0168684	SNX9(3.0706e-05, 0.673)	NA	NA	NA	NA	NA	NA	NA	NA	No	NA	HPRC,HGSVC,1KG-ONT	No	NA	NA	NA	NA	NA	NA
chr6:157827234	chr6-157827234-allele1505301-348	INS	347	NA	0.0,0.0,0.0,0.0009940357852882703,0.0010224948875255625	NA	SNX9(3.0706e-05, 0.673)	NA	NA	NA	NA	NA	NA	NA	NA	No	NA	HPRC,HGSVC,1KG-ONT	No	NA	NA	NA	NA	NA	NA
chr6:157827240	chr6-157827240-allele1505302-237	INS	236	NA	0.0030257186081694403,0.0,0.0,0.004970178926441352,0.0	0.000263486	SNX9(3.0706e-05, 0.673)	NA	NA	NA	NA	NA	NA	NA	NA	No	NA	HPRC,HGSVC,1KG-ONT	No	NA	NA	NA	NA	NA	NA
chr6:157827255	chr6-157827255-allele1505304-86	INS	85	NA	0.0022692889561270802,0.002881844380403458,0.0,0.0,0.0	0.000980669	SNX9(3.0706e-05, 0.673)	NA	NA	NA	NA	NA	NA	NA	NA	No	NA	HPRC,HGSVC	No	NA	NA	NA	NA	NA	NA
chr6:157827263	chr6-157827263-allele1505307-473	INS	472	NA	0.0,0.0,0.007936507936507936,0.0009940357852882703,0.003067484662576687	0.00161686	SNX9(3.0706e-05, 0.673)	NA	NA	NA	NA	NA	NA	NA	NA	No	NA	HPRC,HGSVC,1KG-ONT	No	NA	NA	NA	NA	NA	NA
chr6:157827289	chr6-157827289-allele1505311-58	INS	57	NA	0.0007564296520423601,0.0,0.0,0.003976143141153081,0.0	NA	SNX9(3.0706e-05, 0.673)	NA	NA	NA	NA	NA	NA	NA	NA	No	NA	HPRC,HGSVC,1KG-ONT	No	NA	NA	NA	NA	NA	NA
chr6:157827290	chr6-157827290-allele1505312-490	INS	489	NA	0.006051437216338881,0.001440922190201729,0.000992063492063492,0.0009940357852882703,0.007157464212678937	0.000986081	SNX9(3.0706e-05, 0.673)	NA	NA	NA	NA	NA	NA	NA	NA	No	NA	HPRC,HGSVC,1KG-ONT	No	NA	NA	NA	NA	NA	NA
chr6:157827319	chr6-157827319-allele1505318-462	INS	461	NA	0.0,0.0,0.001984126984126984,0.0,0.0	NA	SNX9(3.0706e-05, 0.673)	NA	NA	NA	NA	NA	NA	NA	NA	No	NA	HPRC,HGSVC,1KG-ONT	No	NA	NA	NA	NA	NA	NA
chr6:157827319	chr6-157827319-allele1505320-491	INS	490	NA	0.0,0.0,0.0,0.0,0.0010224948875255625	NA	SNX9(3.0706e-05, 0.673)	NA	NA	NA	NA	NA	NA	NA	NA	No	NA	HPRC,HGSVC,1KG-ONT	No	NA	NA	NA	NA	NA	NA
chr6:157827319	chr6-157827319-allele1505326-445	INS	444	NA	0.0,0.0,0.0,0.0009940357852882703,0.0	NA	SNX9(3.0706e-05, 0.673)	NA	NA	NA	NA	NA	NA	NA	NA	No	NA	HPRC,HGSVC,1KG-ONT	No	NA	NA	NA	NA	NA	NA
chr6:157827319	chr6-157827319-allele1505328-549	INS	548	NA	0.0037821482602118004,0.0,0.005952380952380952,0.0,0.0	0.000545845	SNX9(3.0706e-05, 0.673)	NA	NA	NA	NA	NA	NA	NA	NA	No	NA	HPRC,HGSVC,1KG-ONT	No	NA	NA	NA	NA	NA	NA
chr6:157827319	chr6-157827319-allele1505325-461	INS	460	NA	0.0,0.06484149855907781,0.007936507936507936,0.0,0.0081799591002045	0.0106682	SNX9(3.0706e-05, 0.673)	NA	NA	NA	NA	NA	NA	NA	NA	No	NA	HPRC,HGSVC,1KG-ONT	No	NA	NA	NA	NA	NA	NA
chr6:157827319	chr6-157827319-allele1505327-491	INS	490	NA	0.0,0.0,0.0,0.0,0.003067484662576687	3.94758e-05	SNX9(3.0706e-05, 0.673)	NA	NA	NA	NA	NA	NA	NA	NA	No	NA	HPRC,HGSVC,1KG-ONT	No	NA	NA	NA	NA	NA	NA
chr6:157827321	chr6-157827321-allele1505333-386	INS	385	NA	0.0,0.0,0.012896825396825396,0.002982107355864811,0.0	0.00237831	SNX9(3.0706e-05, 0.673)	NA	NA	NA	NA	NA	NA	NA	NA	No	NA	HPRC,HGSVC,1KG-ONT	No	NA	NA	NA	NA	NA	NA
chr6:157827356	chr6-157827356-allele1505344-1	DEL	159	NA	0.0030257186081694403,0.001440922190201729,0.0,0.0,0.0	0.00328379	SNX9(3.0706e-05, 0.673)	NA	NA	NA	NA	NA	NA	NA	NA	No	NA	HPRC,HGSVC	Yes	NA	NA	NA	NA	NA	NA
chr6:157827385	chr6-157827385-allele1505351-1	DEL	130	NA	0.0,0.0,0.006944444444444444,0.0,0.0	0.000778337	SNX9(3.0706e-05, 0.673)	NA	NA	NA	NA	NA	NA	NA	NA	No	NA	HPRC,HGSVC,1KG-ONT	Yes	NA	NA	NA	NA	NA	NA
chr6:157827413	chr6-157827413-allele1505355-574	INS	573	NA	0.01588502269288956,0.011527377521613832,0.016865079365079364,0.020874751491053677,0.014314928425357873	NA	SNX9(3.0706e-05, 0.673)	NA	NA	NA	NA	NA	NA	NA	NA	No	NA	HPRC,HGSVC,1KG-ONT	No	NA	NA	NA	NA	NA	NA
chr6:157827414	chr6-157827414-allele1505356-1	DEL	101	NA	0.009077155824508321,0.002881844380403458,0.0,0.0,0.0	0.0123856	SNX9(3.0706e-05, 0.673)	NA	NA	NA	NA	NA	NA	NA	NA	No	NA	HPRC,HGSVC,1KG-ONT	Yes	NA	NA	NA	NA	NA	NA
chr6:157827447	chr6-157827447-allele1505362-1	DEL	67	NA	0.0113464447806354,0.010086455331412104,0.0,0.0,0.0	0.00963646	SNX9(3.0706e-05, 0.673)	NA	NA	NA	NA	NA	NA	NA	NA	No	NA	HPRC,HGSVC	Yes	NA	NA	NA	NA	NA	NA
chr6:157827465	chr6-157827465-allele1505365-122	INS	121	NA	0.009077155824508321,0.0,0.000992063492063492,0.0,0.0	0.0143383	SNX9(3.0706e-05, 0.673)	NA	NA	NA	NA	NA	NA	NA	NA	No	NA	HPRC,HGSVC,1KG-ONT	No	NA	NA	NA	NA	NA	NA
chr6:157827465	chr6-157827465-allele1505364-523	INS	522	NA	0.015128593040847202,0.043227665706051875,0.020833333333333332,0.0268389662027833,0.02556237218813906	0.002896	SNX9(3.0706e-05, 0.673)	NA	NA	NA	NA	NA	NA	NA	NA	No	NA	HPRC,HGSVC,1KG-ONT	No	NA	NA	NA	NA	NA	NA
chr6:157827465	chr6-157827465-allele1505367-93	INS	92	NA	0.006051437216338881,0.001440922190201729,0.0,0.0,0.0	0.00875367	SNX9(3.0706e-05, 0.673)	NA	NA	NA	NA	NA	NA	NA	NA	No	NA	HPRC,HGSVC,1KG-ONT	No	NA	NA	NA	NA	NA	NA
chr6:157827465	chr6-157827465-allele1505369-465	INS	464	NA	0.0015128593040847202,0.0,0.0,0.0,0.0	0.00234988	SNX9(3.0706e-05, 0.673)	NA	NA	NA	NA	NA	NA	NA	NA	No	NA	HPRC,HGSVC,1KG-ONT	No	NA	NA	NA	NA	NA	NA
chr6:157827466	chr6-157827466-allele1505377-238	INS	237	NA	0.0007564296520423601,0.005763688760806916,0.0,0.007952286282306162,0.009202453987730062	0.00227622	SNX9(3.0706e-05, 0.673)	NA	NA	NA	NA	NA	NA	NA	NA	No	NA	HPRC,HGSVC,1KG-ONT	No	NA	NA	NA	NA	NA	NA
chr6:157827466	chr6-157827466-allele1505392-209	INS	208	NA	0.0,0.002881844380403458,0.000992063492063492,0.0,0.0	3.94758e-05	SNX9(3.0706e-05, 0.673)	NA	NA	NA	NA	NA	NA	NA	NA	No	NA	HPRC,HGSVC,1KG-ONT	No	NA	NA	NA	NA	NA	NA
chr6:157827466	chr6-157827466-allele1505378-756	INS	755	NA	0.00832072617246596,0.15273775216138327,0.0,0.016898608349900597,0.017382413087934562	0.0142735	SNX9(3.0706e-05, 0.673)	NA	NA	NA	NA	NA	NA	NA	NA	No	NA	HPRC,HGSVC,1KG-ONT	No	NA	NA	NA	NA	NA	NA
chr6:157827466	chr6-157827466-allele1505375-699	INS	698	NA	0.03252647503782148,0.01729106628242075,0.011904761904761904,0.05069582504970179,0.022494887525562373	0.000187806	SNX9(3.0706e-05, 0.673)	NA	NA	NA	NA	NA	NA	NA	NA	No	NA	HPRC,HGSVC,1KG-ONT	No	NA	NA	NA	NA	NA	NA
chr6:157827466	chr6-157827466-allele1505379-182	INS	181	NA	0.0030257186081694403,0.007204610951008645,0.0,0.0019880715705765406,0.0010224948875255625	NA	SNX9(3.0706e-05, 0.673)	NA	NA	NA	NA	NA	NA	NA	NA	No	NA	HPRC,HGSVC,1KG-ONT	No	NA	NA	NA	NA	NA	NA
chr6:157827466	chr6-157827466-allele1505387-93	INS	92	NA	0.0,0.0,0.0,0.006958250497017893,0.0	0.000778337	SNX9(3.0706e-05, 0.673)	NA	NA	NA	NA	NA	NA	NA	NA	No	NA	HPRC,HGSVC,1KG-ONT	No	NA	NA	NA	NA	NA	NA
chr6:157827466	chr6-157827466-allele1505380-352	INS	351	NA	0.0022692889561270802,0.0,0.0,0.0,0.0	0.00377908	SNX9(3.0706e-05, 0.673)	NA	NA	NA	NA	NA	NA	NA	NA	No	NA	HPRC,HGSVC,1KG-ONT	No	NA	NA	NA	NA	NA	NA
chr6:157827466	chr6-157827466-allele1505396-580	INS	579	NA	0.0007564296520423601,0.0,0.0,0.0,0.0	0.000918741	SNX9(3.0706e-05, 0.673)	NA	NA	NA	NA	NA	NA	NA	NA	No	NA	HPRC,HGSVC,1KG-ONT	No	NA	NA	NA	NA	NA	NA
chr6:157827466	chr6-157827466-allele1505395-122	INS	121	NA	0.0,0.0,0.0,0.0,0.0010224948875255625	NA	SNX9(3.0706e-05, 0.673)	NA	NA	NA	NA	NA	NA	NA	NA	No	NA	HPRC,HGSVC,1KG-ONT	No	NA	NA	NA	NA	NA	NA
chr6:157827466	chr6-157827466-allele1505376-64	INS	63	NA	0.0,0.004322766570605188,0.0,0.002982107355864811,0.0	0.000422056	SNX9(3.0706e-05, 0.673)	NA	NA	NA	NA	NA	NA	NA	NA	No	NA	HPRC,HGSVC	No	NA	NA	NA	NA	NA	NA
chr6:157827489	chr6-157827489-allele1505417-466	INS	465	NA	0.0007564296520423601,0.0,0.0,0.0,0.0	0.000918741	SNX9(3.0706e-05, 0.673)	NA	NA	NA	NA	NA	NA	NA	NA	No	NA	HPRC,HGSVC,1KG-ONT	No	NA	NA	NA	NA	NA	NA
chr6:157827490	chr6-157827490-allele1505431-122	INS	121	NA	0.0007564296520423601,0.001440922190201729,0.0,0.0009940357852882703,0.0	NA	SNX9(3.0706e-05, 0.673)	NA	NA	NA	NA	NA	NA	NA	NA	No	NA	HPRC,HGSVC,1KG-ONT	No	NA	NA	NA	NA	NA	NA
chr6:157827490	chr6-157827490-allele1505421-64	INS	63	NA	0.0037821482602118004,0.001440922190201729,0.0,0.006958250497017893,0.00408997955010225	NA	SNX9(3.0706e-05, 0.673)	NA	NA	NA	NA	NA	NA	NA	NA	No	NA	HPRC,HGSVC	No	NA	NA	NA	NA	NA	NA
chr6:157827490	chr6-157827490-allele1505418-54	INS	53	NA	0.0045385779122541605,0.0,0.0,0.0,0.0	0.00805514	SNX9(3.0706e-05, 0.673)	NA	NA	NA	NA	NA	NA	NA	NA	No	NA	HPRC,HGSVC	No	NA	NA	NA	NA	NA	NA
chr6:157827490	chr6-157827490-allele1505425-64	INS	63	NA	0.0022692889561270802,0.005763688760806916,0.0,0.005964214711729622,0.0	NA	SNX9(3.0706e-05, 0.673)	NA	NA	NA	NA	NA	NA	NA	NA	No	NA	HPRC,HGSVC	No	NA	NA	NA	NA	NA	NA
chr6:157827490	chr6-157827490-allele1505422-93	INS	92	NA	0.0,0.0,0.0,0.0,0.003067484662576687	3.94758e-05	SNX9(3.0706e-05, 0.673)	NA	NA	NA	NA	NA	NA	NA	NA	No	NA	HPRC,HGSVC,1KG-ONT	No	NA	NA	NA	NA	NA	NA
chr6:157827490	chr6-157827490-allele1505429-180	INS	179	NA	0.0007564296520423601,0.0,0.0,0.0,0.0	0.000918741	SNX9(3.0706e-05, 0.673)	NA	NA	NA	NA	NA	NA	NA	NA	No	NA	HPRC,HGSVC,1KG-ONT	No	NA	NA	NA	NA	NA	NA
chr6:157827490	chr6-157827490-allele1505436-728	INS	727	NA	0.0,0.0,0.0,0.004970178926441352,0.005112474437627812	0.00133282	SNX9(3.0706e-05, 0.673)	NA	NA	NA	NA	NA	NA	NA	NA	No	NA	HPRC,HGSVC,1KG-ONT	No	NA	NA	NA	NA	NA	NA
chr6:157827490	chr6-157827490-allele1505442-131	INS	130	NA	0.0,0.0,0.0,0.0009940357852882703,0.0010224948875255625	NA	SNX9(3.0706e-05, 0.673)	NA	NA	NA	NA	NA	NA	NA	NA	No	NA	HPRC,HGSVC,1KG-ONT	No	NA	NA	NA	NA	NA	NA
chr6:157827490	chr6-157827490-allele1505426-93	INS	92	NA	0.0007564296520423601,0.0,0.0,0.0,0.0010224948875255625	NA	SNX9(3.0706e-05, 0.673)	NA	NA	NA	NA	NA	NA	NA	NA	No	NA	HPRC,HGSVC,1KG-ONT	No	NA	NA	NA	NA	NA	NA
chr6:157827490	chr6-157827490-allele1505443-757	INS	756	NA	0.0,0.0,0.0,0.0,0.002044989775051125	NA	SNX9(3.0706e-05, 0.673)	NA	NA	NA	NA	NA	NA	NA	NA	No	NA	HPRC,HGSVC,1KG-ONT	No	NA	NA	NA	NA	NA	NA
chr6:157827490	chr6-157827490-allele1505428-580	INS	579	NA	0.0,0.0,0.005952380952380952,0.0,0.0	0.000422056	SNX9(3.0706e-05, 0.673)	NA	NA	NA	NA	NA	NA	NA	NA	No	NA	HPRC,HGSVC,1KG-ONT	No	NA	NA	NA	NA	NA	NA
chr6:157827514	chr6-157827514-allele1505455-63	INS	62	NA	0.0007564296520423601,0.0,0.0,0.0,0.00408997955010225	NA	SNX9(3.0706e-05, 0.673)	NA	NA	NA	NA	NA	NA	NA	NA	No	NA	HPRC,HGSVC	No	NA	NA	NA	NA	NA	NA
chr6:157827515	chr6-157827515-allele1505484-674	INS	673	NA	0.0,0.0,0.000992063492063492,0.0,0.0	NA	SNX9(3.0706e-05, 0.673)	NA	NA	NA	NA	NA	NA	NA	NA	No	NA	HPRC,HGSVC,1KG-ONT	No	NA	NA	NA	NA	NA	NA
chr6:157827515	chr6-157827515-allele1505473-64	INS	63	NA	0.0022692889561270802,0.0,0.0,0.0,0.0	0.00377908	SNX9(3.0706e-05, 0.673)	NA	NA	NA	NA	NA	NA	NA	NA	No	NA	HPRC,HGSVC	No	NA	NA	NA	NA	NA	NA
chr6:157827515	chr6-157827515-allele1505486-699	INS	698	NA	0.0007564296520423601,0.15273775216138327,0.0,0.0009940357852882703,0.0081799591002045	0.0195532	SNX9(3.0706e-05, 0.673)	NA	NA	NA	NA	NA	NA	NA	NA	No	NA	HPRC,HGSVC,1KG-ONT	No	NA	NA	NA	NA	NA	NA
chr6:157827515	chr6-157827515-allele1505469-64	INS	63	NA	0.0037821482602118004,0.0,0.0,0.0,0.0	0.00663171	SNX9(3.0706e-05, 0.673)	NA	NA	NA	NA	NA	NA	NA	NA	No	NA	HPRC,HGSVC	No	NA	NA	NA	NA	NA	NA
chr6:157827515	chr6-157827515-allele1505475-395	INS	394	NA	0.0007564296520423601,0.0,0.0,0.0,0.0	0.000918741	SNX9(3.0706e-05, 0.673)	NA	NA	NA	NA	NA	NA	NA	NA	No	NA	HPRC,HGSVC,1KG-ONT	No	NA	NA	NA	NA	NA	NA
chr6:157827515	chr6-157827515-allele1505467-98	INS	97	NA	0.0007564296520423601,0.008645533141210375,0.0,0.005964214711729622,0.002044989775051125	0.000967446	SNX9(3.0706e-05, 0.673)	NA	NA	NA	NA	NA	NA	NA	NA	No	NA	HPRC,HGSVC,1KG-ONT	No	NA	NA	NA	NA	NA	NA
chr6:157827544	chr6-157827544-allele1505499-54	INS	53	NA	0.007564296520423601,0.001440922190201729,0.0,0.0,0.0010224948875255625	0.00974363	SNX9(3.0706e-05, 0.673)	NA	NA	NA	NA	NA	NA	NA	NA	No	NA	HPRC,HGSVC	No	NA	NA	NA	NA	NA	NA
chr6:157827544	chr6-157827544-allele1505498-630	INS	629	NA	0.0015128593040847202,0.0,0.010912698412698412,0.0,0.0	NA	SNX9(3.0706e-05, 0.673)	NA	NA	NA	NA	NA	NA	NA	NA	No	NA	HPRC,HGSVC,1KG-ONT	No	NA	NA	NA	NA	NA	NA
chr6:157827544	chr6-157827544-allele1505497-170	INS	169	NA	0.0015128593040847202,0.0,0.0,0.005964214711729622,0.0	NA	SNX9(3.0706e-05, 0.673)	NA	NA	NA	NA	NA	NA	NA	NA	No	NA	HPRC,HGSVC,1KG-ONT	No	NA	NA	NA	NA	NA	NA
chr6:157827544	chr6-157827544-allele1505505-199	INS	198	NA	0.0007564296520423601,0.0,0.0,0.0,0.0	0.000918741	SNX9(3.0706e-05, 0.673)	NA	NA	NA	NA	NA	NA	NA	NA	No	NA	HPRC,HGSVC,1KG-ONT	No	NA	NA	NA	NA	NA	NA
chr6:157827544	chr6-157827544-allele1505503-747	INS	746	NA	0.0,0.0,0.0,0.0009940357852882703,0.0	NA	SNX9(3.0706e-05, 0.673)	NA	NA	NA	NA	NA	NA	NA	NA	No	NA	HPRC,HGSVC,1KG-ONT	No	NA	NA	NA	NA	NA	NA
chr6:157827544	chr6-157827544-allele1505496-55	INS	54	NA	0.0007564296520423601,0.0,0.006944444444444444,0.005964214711729622,0.0	0.000863716	SNX9(3.0706e-05, 0.673)	NA	NA	NA	NA	NA	NA	NA	NA	No	NA	HPRC,HGSVC	No	NA	NA	NA	NA	NA	NA
chr6:157827544	chr6-157827544-allele1505495-834	INS	833	NA	0.0030257186081694403,0.004322766570605188,0.0,0.008946322067594433,0.0081799591002045	9.23835e-05	SNX9(3.0706e-05, 0.673)	NA	NA	NA	NA	NA	NA	NA	NA	No	NA	HPRC,HGSVC,1KG-ONT	No	NA	NA	NA	NA	NA	NA
chr6:157827545	chr6-157827545-allele1505509-198	INS	197	NA	0.0007564296520423601,0.0,0.0,0.0,0.0	0.000918741	SNX9(3.0706e-05, 0.673)	NA	NA	NA	NA	NA	NA	NA	NA	No	NA	HPRC,HGSVC,1KG-ONT	No	NA	NA	NA	NA	NA	NA
chr6:157829144	chr6-157829144-allele1505551-313	INS	312	NA	0.0007564296520423601,0.0,0.0,0.0,0.0	0.000918741	SNX9(3.0706e-05, 0.673)	NA	NA	NA	NA	NA	NA	NA	NA	No	NA	HPRC,HGSVC,1KG-ONT	Yes	NA	NA	NA	NA	NA	NA
chr6:157829144	chr6-157829144-allele1505547-315	INS	314	NA	0.0015128593040847202,0.0,0.0,0.0,0.0	0.00234988	SNX9(3.0706e-05, 0.673)	NA	NA	NA	NA	NA	NA	NA	NA	No	NA	HPRC,HGSVC,1KG-ONT	Yes	NA	NA	NA	NA	NA	NA
chr6:157829144	chr6-157829144-allele1505546-314	INS	313	NA	0.22692889561270801,0.018731988472622477,0.0,0.0,0.0010224948875255625	0.336121	SNX9(3.0706e-05, 0.673)	NA	NA	NA	NA	NA	NA	NA	NA	No	NA	HPRC,HGSVC,1KG-ONT	Yes	NA	NA	NA	NA	NA	NA
chr6:157829144	chr6-157829144-allele1505548-313	INS	312	NA	0.00529500756429652,0.0,0.0,0.0,0.0	0.00947665	SNX9(3.0706e-05, 0.673)	NA	NA	NA	NA	NA	NA	NA	NA	No	NA	HPRC,HGSVC,1KG-ONT	Yes	NA	NA	NA	NA	NA	NA
chr6:157840058	chr6-157840058-allele1505649-97	INS	96	NA	0.0007564296520423601,0.004322766570605188,0.0,0.002982107355864811,0.00408997955010225	0.000360376	SNX9(3.0706e-05, 0.673)	NA	NA	NA	NA	NA	NA	NA	NA	No	NA	No	No	NA	NA	NA	NA	NA	NA
chr6:157840058	chr6-157840058-allele1505653-193	INS	192	NA	0.0,0.0,0.0,0.0,0.00408997955010225	0.000224143	SNX9(3.0706e-05, 0.673)	NA	NA	NA	NA	NA	NA	NA	NA	No	NA	No	No	NA	NA	NA	NA	NA	NA
chr6:157840058	chr6-157840058-allele1505650-1	DEL	96	0.875339	0.49924357034795763,0.19452449567723343,0.12698412698412698,0.2415506958250497,0.18404907975460122	0.216049	SNX9(3.0706e-05, 0.673)	NA	NA	NA	NA	NA	NA	NA	NA	No	NA	HPRC,HGSVC,1KG-ONT	No	NA	Platelet count(SNX9, rs6455847, 3E-10, 0.5619602995277132)	Allergic rhinitis(24.48%, 17.54%, 1.52, [1.06;2.2], 0.026394),Anxiety disorder(21.03%, 13.81%, 1.66, [1.11;2.48], 0.013691),Arthropathy of knee joint(6.55%, 2.99%, 2.28, [1.05;4.95], 0.034049),Benign paroxysmal positional vertigo(4.31%, 1.12%, 3.98, [1.19;13.3], 0.013112),COVID-19(8.97%, 4.10%, 2.3, [1.18;4.49], 0.011137),Candidiasis(6.21%, 2.61%, 2.47, [1.08;5.62], 0.028104),Carotid artery obstruction(0.69%, 2.61%, 0.26, [0.08;0.89], 0.042906),Cervical radiculopathy(8.45%, 2.99%, 3.0, [1.4;6.43], 0.002843),Chronic ischemic heart disease(2.93%, 0.37%, 8.06, [1.07;60.9], 0.01814),Chronic kidney disease due to hypertension(3.97%, 7.84%, 0.49, [0.26;0.89], 0.029005),Degeneration of intervertebral disc(6.38%, 2.99%, 2.22, [1.02;4.82], 0.047169),Disease of liver(4.31%, 8.21%, 0.5, [0.28;0.91], 0.024267),Displacement of cervical intervertebral disc(3.28%, 0.75%, 4.5, [1.04;19.48], 0.030629),Enthesopathy of hip region(3.97%, 0.37%, 11.03, [1.48;82.07], 0.001546),Flushing(3.28%, 0.37%, 9.04, [1.2;67.91], 0.006708),Frank hematuria(3.28%, 0.75%, 4.5, [1.04;19.48], 0.030629),Gastroesophageal reflux disease(22.76%, 15.67%, 1.59, [1.08;2.32], 0.017521),Hematuria syndrome(7.93%, 4.10%, 2.01, [1.03;3.95], 0.039334),Hemorrhage of rectum and anus(8.28%, 4.10%, 2.11, [1.08;4.13], 0.028924),Herpes zoster without complication(3.10%, 0.75%, 4.26, [0.98;18.49], 0.048285),Hidradenitis(0.69%, 3.36%, 0.2, [0.06;0.66], 0.005611),Hydronephrosis(3.10%, 0.75%, 4.26, [0.98;18.49], 0.048285),IgE-mediated allergic asthma(3.79%, 0.75%, 5.24, [1.22;22.46], 0.012668),Inflammatory dermatosis(20.69%, 14.55%, 1.53, [1.03;2.27], 0.037199),Irritable bowel syndrome(5.86%, 1.49%, 4.11, [1.44;11.7], 0.003668),Lumbosacral spondylosis without myelopathy(9.83%, 4.85%, 2.14, [1.15;3.98], 0.015244),Migraine(14.83%, 9.33%, 1.69, [1.06;2.71], 0.028503),Myopia(12.41%, 6.34%, 2.09, [1.21;3.63], 0.007713),Peripheral neuritis(7.41%, 3.73%, 2.07, [1.02;4.18], 0.046483),Pruritic disorder(6.03%, 2.24%, 2.8, [1.17;6.75], 0.015631),Pulmonary embolism(1.38%, 3.73%, 0.36, [0.14;0.93], 0.038219),Spinal stenosis in cervical region(6.03%, 2.24%, 2.8, [1.17;6.75], 0.015631),Spondylolisthesis(2.93%, 0.37%, 8.06, [1.07;60.9], 0.01814),Thyrotoxicosis without goiter or other cause(2.41%, 0.37%, 6.6, [0.86;50.49], 0.046358),Menopausal syndrome(6.67%, 2.58%, 2.7, [1.03;7.1], 0.035616),Benign prostatic hyperplasia(8.72%, 18.84%, 0.41, [0.18;0.94], 0.042586)	NA	NA	NA
chr6:157867624	chr6-157867624-allele1505904-1	DEL	60	0.987926	0.04311649016641452,0.056195965417867436,0.13095238095238096,0.05964214711729622,0.10429447852760736	0.0148531	SNX9(3.0706e-05, 0.673)	NA	NA	NA	SNX9(3.0706e-05, 0.673)	NA	NA	NA	NA	No	NA	HPRC,HGSVC,1KG-ONT	No	NA	Core binding factor acute myeloid leukemia(SNX9, rs2281996, 6E-12, 0.7955560607331185),Core binding factor acute myeloid leukemia(SNX9, rs2281996, 8E-12, 0.7955560607331185),platelet count (mean, inv-norm transformed)(SNX9, rs111731871, 1E-12, 0.5814181069965682),platelet count (minimum, inv-norm transformed)(SNX9, rs111731871, 1E-14, 0.5814181069965682),platelet count (minimum, inv-norm transformed)(SNX9, rs111731871, 5E-15, 0.5814181069965682),Core binding factor acute myeloid leukemia(SNX9, rs9364671, 6E-12, 0.9667086812951305),Core binding factor acute myeloid leukemia(SNX9, rs9364671, 8E-12, 0.9667086812951305),Core binding factor acute myeloid leukemia(SNX9, rs9356076, 6E-12, 0.9692013879680648),Core binding factor acute myeloid leukemia(SNX9, rs9356076, 8E-12, 0.9692013879680648),Core binding factor acute myeloid leukemia(SNX9, rs9355410, 6E-12, 0.9895483331605075),Core binding factor acute myeloid leukemia(SNX9, rs9355410, 8E-12, 0.9895483331605075),Core binding factor acute myeloid leukemia(SNX9, rs3792930, 6E-12, 0.9973692615514304),Core binding factor acute myeloid leukemia(SNX9, rs3792930, 8E-12, 0.9973692615514304),Core binding factor acute myeloid leukemia(SNX9, rs3805767, 6E-12, 0.9973692615514304),Core binding factor acute myeloid leukemia(SNX9, rs3805767, 8E-12, 0.9973692615514304),Core binding factor acute myeloid leukemia(SNX9, rs3792935, 6E-12, 0.9789413834960493),Core binding factor acute myeloid leukemia(SNX9, rs3792935, 8E-12, 0.9789413834960493),Platelet distribution width(SNX9, rs9356100, 4E-19, 0.5727611014227255)	Acquired hypothyroidism(17.31%, 7.04%, 2.77, [1.28;5.96], 0.013447),Cerebral infarction(7.69%, 2.01%, 4.06, [1.31;12.62], 0.029296),Degeneration of thoracic intervertebral disc(5.77%, 1.38%, 4.37, [1.18;16.17], 0.048977),Flushing(9.62%, 1.88%, 5.54, [1.93;15.89], 0.005479),Infection caused by Escherichia coli(5.77%, 1.26%, 4.81, [1.28;18.05], 0.04019),Intervertebral disc disorder with myelopathy(5.77%, 1.01%, 6.03, [1.55;23.45], 0.025299),Osteoarthritis of hip(17.31%, 6.03%, 3.26, [1.5;7.08], 0.005571),Peripheral nerve disease(13.46%, 4.02%, 3.71, [1.55;8.88], 0.007238),Polyneuropathy(15.38%, 6.28%, 2.71, [1.21;6.07], 0.020313),Primary cardiomyopathy(5.77%, 1.38%, 4.37, [1.18;16.17], 0.048977),Scar conditions and fibrosis of skin(9.62%, 3.02%, 3.42, [1.25;9.37], 0.02748),Systolic heart failure(5.77%, 1.01%, 6.03, [1.55;23.45], 0.025299),Toxic diffuse goiter with no crisis(5.77%, 1.38%, 4.37, [1.18;16.17], 0.048977),Type 1 diabetes mellitus without complication(7.69%, 1.63%, 5.02, [1.58;15.98], 0.016509),Type 2 diabetes mellitus without complication(36.54%, 22.74%, 1.96, [1.09;3.52], 0.028359),Urticaria(11.54%, 4.40%, 2.84, [1.14;7.09], 0.033822),Intramural leiomyoma of uterus(20.59%, 6.38%, 3.81, [1.55;9.32], 0.007375)	TP,found in all external datasets and several HPRC samples; strong LR read support	Y	100.00
chr6:157870460	chr6-157870460-allele1505932-1	DEL	210	NA	0.00529500756429652,0.001440922190201729,0.0,0.0,0.0	0.00736694	SNX9(3.0706e-05, 0.673)	NA	NA	NA	NA	NA	NA	NA	NA	No	NA	No	No	NA	NA	NA	NA	NA	NA
chr6:157870460	chr6-157870460-allele1505931-211	INS	210	NA	0.0007564296520423601,0.0,0.0,0.0,0.0	0.000918741	SNX9(3.0706e-05, 0.673)	NA	NA	NA	NA	NA	NA	NA	NA	No	NA	No	No	NA	NA	NA	NA	NA	NA
chr6:157894465	chr6-157894465-allele1506133-320	INS	319	NA	0.014372163388804841,0.0,0.0,0.0,0.0	0.0263867	SNX9(3.0706e-05, 0.673)	NA	NA	NA	NA	NA	NA	NA	NA	No	NA	No	No	NA	NA	NA	NA	NA	NA
chr6:157899049	chr6-157899049-allele1506168-91	INS	90	NA	0.0030257186081694403,0.0,0.0,0.0,0.0	0.00520636	SNX9(3.0706e-05, 0.673)	NA	NA	NA	NA	NA	NA	NA	NA	No	NA	HPRC	Yes	NA	NA	NA	NA	NA	NA
chr6:157899049	chr6-157899049-allele1506167-61	INS	60	NA	0.007564296520423601,0.0,0.0,0.0,0.0	0.0137297	SNX9(3.0706e-05, 0.673)	NA	NA	NA	NA	NA	NA	NA	NA	No	NA	HGSVC	Yes	NA	NA	NA	NA	NA	NA
chr6:157899049	chr6-157899049-allele1506169-271	INS	270	NA	0.0007564296520423601,0.0,0.0,0.0,0.0	0.000918741	SNX9(3.0706e-05, 0.673)	NA	NA	NA	NA	NA	NA	NA	NA	No	NA	No	No	NA	NA	NA	NA	NA	NA
chr6:157915640	chr6-157915640-allele1506345-53	INS	52	NA	0.00529500756429652,0.018731988472622477,0.000992063492063492,0.03578528827037773,0.0736196319018405	0.0147697	SNX9(3.0706e-05, 0.673)	NA	NA	NA	NA	NA	NA	NA	NA	No	NA	HPRC,HGSVC,1KG-ONT	No	NA	NA	NA	NA	NA	NA
chr6:157915640	chr6-157915640-allele1506346-56	INS	55	NA	0.0022692889561270802,0.001440922190201729,0.0,0.006958250497017893,0.02556237218813906	0.00258677	SNX9(3.0706e-05, 0.673)	NA	NA	NA	NA	NA	NA	NA	NA	No	NA	HPRC,HGSVC,1KG-ONT	No	NA	NA	NA	NA	NA	NA
chr6:157915640	chr6-157915640-allele1506378-62	INS	61	NA	0.0022692889561270802,0.0,0.0,0.0,0.0	0.00377908	SNX9(3.0706e-05, 0.673)	NA	NA	NA	NA	NA	NA	NA	NA	No	NA	HPRC,HGSVC,1KG-ONT	No	NA	NA	NA	NA	NA	NA
chr6:157915640	chr6-157915640-allele1506362-52	INS	51	NA	0.0037821482602118004,0.001440922190201729,0.0,0.0,0.0	0.00445368	SNX9(3.0706e-05, 0.673)	NA	NA	NA	NA	NA	NA	NA	NA	No	NA	HPRC,HGSVC,1KG-ONT	No	NA	NA	NA	NA	NA	NA
chr6:157915640	chr6-157915640-allele1506347-63	INS	62	NA	0.0045385779122541605,0.0,0.0,0.007952286282306162,0.0010224948875255625	0.000223704	SNX9(3.0706e-05, 0.673)	NA	NA	NA	NA	NA	NA	NA	NA	No	NA	HPRC,HGSVC,1KG-ONT	No	NA	NA	NA	NA	NA	NA
chr6:157915640	chr6-157915640-allele1506344-63	INS	62	NA	0.0045385779122541605,0.0,0.0,0.0,0.0	0.00805514	SNX9(3.0706e-05, 0.673)	NA	NA	NA	NA	NA	NA	NA	NA	No	NA	HPRC,HGSVC,1KG-ONT	No	NA	NA	NA	NA	NA	NA
chr6:157915644	chr6-157915644-allele1506383-59	INS	58	NA	0.0015128593040847202,0.0,0.0,0.0,0.0	0.00234988	SNX9(3.0706e-05, 0.673)	NA	NA	NA	NA	NA	NA	NA	NA	No	NA	HPRC,HGSVC,1KG-ONT	No	NA	NA	NA	NA	NA	NA
chr6:157915646	chr6-157915646-allele1506386-55	INS	54	NA	0.0007564296520423601,0.0,0.0,0.0,0.0	0.000918741	SNX9(3.0706e-05, 0.673)	NA	NA	NA	NA	NA	NA	NA	NA	No	NA	HPRC,HGSVC,1KG-ONT	No	NA	NA	NA	NA	NA	NA
chr6:157925242	chr6-157925242-allele1506477-1	DEL	725	NA	0.02042360060514372,0.0,0.0,0.0,0.0	0.0375102	SNX9(3.0706e-05, 0.673)	NA	NA	NA	NA	NA	NA	NA	NA	No	NA	HPRC,HGSVC	Yes	NA	NA	NA	NA	NA	NA
chr6:158020227	chr6-158020227-allele1506956-1	DEL	58	NA	0.12027231467473525,0.002881844380403458,0.0,0.0019880715705765406,0.0010224948875255625	0.196009	SYNJ2(5.8264e-30, 0.968)	NA	NA	NA	NA	NA	NA	NA	NA	No	NA	HPRC,HGSVC	No	NA	NA	NA	NA	NA	NA
chr6:158088005	chr6-158088005-allele1507727-1	DEL	60	NA	0.01664145234493192,0.12536023054755044,0.26884920634920634,0.1481113320079523,0.2505112474437628	0.123666	SYNJ2(5.8264e-30, 0.968)	NA	NA	NA	NA	NA	NA	NA	NA	No	NA	HPRC,HGSVC,1KG-ONT	Yes	NA	NA	NA	NA	NA	NA
chr6:158102504	chr6-158102504-allele1507918-62	INS	61	0.908896	0.6580937972768532,0.34438040345821325,0.5505952380952381,0.4990059642147117,0.5899795501022495	0.0436216	NA	NA	NA	NA	NA	NA	NA	NA	NA	No	NA	HPRC,HGSVC,1KG-ONT	Yes	NA	Hearing loss(SYNJ2, rs6899939, 1E-15, 0.5063057148961569),Hearing problems(SYNJ2, rs4321849, 4E-12, 0.5325463041321792),Age-related hearing impairment (MTAG)(SYNJ2, rs6902016, 1E-12, 0.6062347772056179),Hearing difficulty(SYNJ2, rs6902016, 3E-11, 0.6062347772056179),Height(SYNJ2, rs2502601, 2E-35, 0.7854431635477004)	Degeneration of lumbar intervertebral disc(6.23%, 1.59%, 4.12, [0.99;17.21], 0.033751),Hypertrophic condition of skin(3.05%, 7.14%, 0.41, [0.18;0.91], 0.035844),Ingrowing nail(3.05%, 7.14%, 0.41, [0.18;0.91], 0.035844),Onychogryposis(0.83%, 3.17%, 0.26, [0.07;0.92], 0.047437),Polyneuropathy(7.76%, 1.59%, 5.21, [1.26;21.64], 0.006988)	NA	NA	NA
chr6:158102504	chr6-158102504-allele1507919-64	INS	63	NA	0.0037821482602118004,0.004322766570605188,0.001984126984126984,0.015904572564612324,0.017382413087934562	0.00189442	NA	NA	NA	NA	NA	NA	NA	NA	NA	No	NA	HPRC,HGSVC,1KG-ONT	Yes	NA	NA	NA	NA	NA	NA
chr6:158127234	chr6-158127234-allele1508228-1	DEL	800	NA	0.846444780635401,0.9265129682997119,0.9990079365079365,0.8658051689860835,0.8987730061349694	0.0315817	SERAC1(0.00021364, 0.681)	SERAC1(0.00021364, 0.681)	NA	NA	NA	NA	NA	NA	NA	No	NA	HPRC,HGSVC,1KG-ONT	Yes	NA	NA	NA	NA	NA	NA
chr6:158127371	chr6-158127371-allele1508232-439	INS	438	NA	0.0007564296520423601,0.0,0.0,0.0,0.0	0.000918741	SERAC1(0.00021364, 0.681)	SERAC1(0.00021364, 0.681)	NA	NA	NA	NA	NA	NA	NA	No	NA	HPRC,HGSVC,1KG-ONT	No	NA	NA	NA	NA	NA	NA
chr6:158127371	chr6-158127371-allele1508230-310	INS	309	NA	0.12556732223903178,0.06628242074927954,0.000992063492063492,0.10934393638170974,0.09100204498977506	0.0220877	SERAC1(0.00021364, 0.681)	SERAC1(0.00021364, 0.681)	NA	NA	NA	NA	NA	NA	NA	No	NA	HPRC,HGSVC,1KG-ONT	No	NA	NA	NA	NA	NA	NA
chr6:158127371	chr6-158127371-allele1508231-261	INS	260	NA	0.015128593040847202,0.0,0.0,0.0019880715705765406,0.0	0.0234731	SERAC1(0.00021364, 0.681)	SERAC1(0.00021364, 0.681)	NA	NA	NA	NA	NA	NA	NA	No	NA	HPRC,HGSVC,1KG-ONT	No	NA	NA	NA	NA	NA	NA
chr6:158127371	chr6-158127371-allele1508233-488	INS	487	NA	0.006051437216338881,0.0,0.0,0.0,0.0	0.0108963	SERAC1(0.00021364, 0.681)	SERAC1(0.00021364, 0.681)	NA	NA	NA	NA	NA	NA	NA	No	NA	No	No	NA	NA	NA	NA	NA	NA
chr6:158127371	chr6-158127371-allele1508234-212	INS	211	NA	0.0007564296520423601,0.001440922190201729,0.0,0.016898608349900597,0.0081799591002045	0.00310442	SERAC1(0.00021364, 0.681)	SERAC1(0.00021364, 0.681)	NA	NA	NA	NA	NA	NA	NA	No	NA	HPRC	No	NA	NA	NA	NA	NA	NA
chr6:158156855	chr6-158156855-allele1508530-1	DEL	60	NA	0.1588502269288956,0.008645533141210375,0.0,0.0019880715705765406,0.0	0.249412	SERAC1(0.00021364, 0.681)	SERAC1(0.00021364, 0.681)	NA	NA	NA	NA	NA	NA	NA	No	NA	HPRC,HGSVC,1KG-ONT	Yes	NA	NA	NA	NA	NA	NA
chr6:158156879	chr6-158156879-allele1508534-141	INS	140	NA	0.0007564296520423601,0.0,0.0,0.0,0.0	0.000918741	SERAC1(0.00021364, 0.681)	SERAC1(0.00021364, 0.681)	NA	NA	NA	NA	NA	NA	NA	No	NA	HGSVC	No	NA	NA	NA	NA	NA	NA
chr6:158156879	chr6-158156879-allele1508533-101	INS	100	NA	0.01664145234493192,0.001440922190201729,0.0,0.0,0.0	0.0283054	SERAC1(0.00021364, 0.681)	SERAC1(0.00021364, 0.681)	NA	NA	NA	NA	NA	NA	NA	No	NA	HGSVC	No	NA	NA	NA	NA	NA	NA
chr6:158156879	chr6-158156879-allele1508532-61	INS	60	0.993347	0.15582450832072617,0.48703170028818443,0.4176587301587302,0.2614314115308151,0.2505112474437628	0.0803212	SERAC1(0.00021364, 0.681)	SERAC1(0.00021364, 0.681)	NA	NA	NA	NA	NA	NA	NA	No	NA	HPRC,HGSVC,1KG-ONT	No	ENSG00000122335.17(0.00019716803894558507)	NA	NA	NA	NA	NA
chr6:158169380	chr6-158169380-allele1508646-101	INS	100	NA	0.0045385779122541605,0.012968299711815562,0.0,0.0,0.0	0.000223704	GTF2H5(0.013389, 1.727)	GTF2H5(0.013389, 1.727)	NA	NA	NA	NA	NA	NA	NA	No	NA	HPRC,HGSVC,1KG-ONT	No	NA	NA	NA	NA	NA	NA
chr6:158169397	chr6-158169397-allele1508658-74	INS	73	NA	0.0007564296520423601,0.0446685878962536,0.0744047619047619,0.005964214711729622,0.012269938650306749	0.021328	GTF2H5(0.013389, 1.727)	GTF2H5(0.013389, 1.727)	NA	NA	NA	NA	NA	NA	NA	No	NA	HPRC,HGSVC,1KG-ONT	No	NA	NA	NA	NA	NA	NA
chr6:158169441	chr6-158169441-allele1508683-65	INS	64	NA	0.0,0.0,0.0,0.0,0.003067484662576687	3.94758e-05	GTF2H5(0.013389, 1.727)	GTF2H5(0.013389, 1.727)	NA	NA	NA	NA	NA	NA	NA	No	NA	HPRC,HGSVC,1KG-ONT	No	NA	NA	NA	NA	NA	NA
chr6:158169448	chr6-158169448-allele1508691-1	DEL	61	NA	0.0,0.0,0.001984126984126984,0.002982107355864811,0.003067484662576687	0.000963133	GTF2H5(0.013389, 1.727)	GTF2H5(0.013389, 1.727)	NA	NA	NA	NA	NA	NA	NA	No	NA	HPRC,HGSVC	No	NA	NA	NA	NA	NA	NA
chr6:158169450	chr6-158169450-allele1508699-301	INS	300	NA	0.0030257186081694403,0.0,0.0,0.0009940357852882703,0.0	0.00307847	GTF2H5(0.013389, 1.727)	GTF2H5(0.013389, 1.727)	NA	NA	NA	NA	NA	NA	NA	No	NA	HPRC,HGSVC,1KG-ONT	No	NA	NA	NA	NA	NA	NA
chr6:158169495	chr6-158169495-allele1508730-299	INS	298	NA	0.0015128593040847202,0.0,0.0,0.0,0.0	0.00234988	GTF2H5(0.013389, 1.727)	GTF2H5(0.013389, 1.727)	NA	NA	NA	NA	NA	NA	NA	No	NA	HPRC,HGSVC,1KG-ONT	No	NA	NA	NA	NA	NA	NA
chr6:158169543	chr6-158169543-allele1508746-1	DEL	58	NA	0.02042360060514372,0.002881844380403458,0.01984126984126984,0.0009940357852882703,0.0	0.00950988	GTF2H5(0.013389, 1.727)	GTF2H5(0.013389, 1.727)	NA	NA	NA	NA	NA	NA	NA	No	NA	HPRC,HGSVC	Yes	NA	NA	NA	NA	NA	NA
chr6:158169549	chr6-158169549-allele1508748-330	INS	329	NA	0.0022692889561270802,0.0,0.0,0.0,0.0	0.00377908	GTF2H5(0.013389, 1.727)	GTF2H5(0.013389, 1.727)	NA	NA	NA	NA	NA	NA	NA	No	NA	HPRC,HGSVC,1KG-ONT	No	NA	NA	NA	NA	NA	NA
chr6:158169549	chr6-158169549-allele1508749-307	INS	306	NA	0.009833585476550681,0.001440922190201729,0.0,0.0,0.0	0.0157378	GTF2H5(0.013389, 1.727)	GTF2H5(0.013389, 1.727)	NA	NA	NA	NA	NA	NA	NA	No	NA	HPRC,HGSVC,1KG-ONT	No	NA	NA	NA	NA	NA	NA
chr6:158169584	chr6-158169584-allele1508762-1	DEL	83	NA	0.0022692889561270802,0.0,0.0,0.0,0.0	0.00377908	GTF2H5(0.013389, 1.727)	GTF2H5(0.013389, 1.727)	NA	NA	NA	NA	NA	NA	NA	No	NA	HGSVC	Yes	NA	NA	NA	NA	NA	NA
chr6:158169637	chr6-158169637-allele1508780-282	INS	281	NA	0.00529500756429652,0.0,0.0,0.0,0.0	0.00947665	GTF2H5(0.013389, 1.727)	GTF2H5(0.013389, 1.727)	NA	NA	NA	NA	NA	NA	NA	No	NA	HPRC,HGSVC,1KG-ONT	No	NA	NA	NA	NA	NA	NA
chr6:158169637	chr6-158169637-allele1508779-141	INS	140	NA	0.019667170953101363,0.001440922190201729,0.010912698412698412,0.0009940357852882703,0.0	0.0161626	GTF2H5(0.013389, 1.727)	GTF2H5(0.013389, 1.727)	NA	NA	NA	NA	NA	NA	NA	No	NA	HPRC,HGSVC	No	NA	NA	NA	NA	NA	NA
chr6:158169659	chr6-158169659-allele1508797-173	INS	172	NA	0.0007564296520423601,0.0,0.0,0.0,0.0	0.000918741	GTF2H5(0.013389, 1.727)	GTF2H5(0.013389, 1.727)	NA	NA	NA	NA	NA	NA	NA	No	NA	HPRC,HGSVC	No	NA	NA	NA	NA	NA	NA
chr6:158169660	chr6-158169660-allele1508801-93	INS	92	NA	0.0030257186081694403,0.0,0.0,0.0,0.0	0.00520636	GTF2H5(0.013389, 1.727)	GTF2H5(0.013389, 1.727)	NA	NA	NA	NA	NA	NA	NA	No	NA	HPRC,HGSVC,1KG-ONT	No	NA	NA	NA	NA	NA	NA
chr6:158169660	chr6-158169660-allele1508798-65	INS	64	NA	0.0007564296520423601,0.0,0.0,0.0,0.0	0.000918741	GTF2H5(0.013389, 1.727)	GTF2H5(0.013389, 1.727)	NA	NA	NA	NA	NA	NA	NA	No	NA	HPRC,HGSVC,1KG-ONT	No	NA	NA	NA	NA	NA	NA
chr6:158169660	chr6-158169660-allele1508799-98	INS	97	NA	0.018154311649016642,0.0,0.0,0.0,0.0	0.0333109	GTF2H5(0.013389, 1.727)	GTF2H5(0.013389, 1.727)	NA	NA	NA	NA	NA	NA	NA	No	NA	HPRC,HGSVC,1KG-ONT	No	NA	NA	NA	NA	NA	NA
chr6:158169667	chr6-158169667-allele1508802-342	INS	341	NA	0.0015128593040847202,0.001440922190201729,0.03273809523809524,0.007952286282306162,0.00408997955010225	0.0056986	GTF2H5(0.013389, 1.727)	GTF2H5(0.013389, 1.727)	NA	NA	NA	NA	NA	NA	NA	No	NA	HPRC,HGSVC,1KG-ONT	No	NA	NA	NA	NA	NA	NA
chr6:158169679	chr6-158169679-allele1508806-131	INS	130	NA	0.00680786686838124,0.0,0.0,0.0009940357852882703,0.0010224948875255625	0.00830758	GTF2H5(0.013389, 1.727)	GTF2H5(0.013389, 1.727)	NA	NA	NA	NA	NA	NA	NA	No	NA	HPRC,HGSVC	No	NA	NA	NA	NA	NA	NA
chr6:158169679	chr6-158169679-allele1508808-124	INS	123	NA	0.0022692889561270802,0.0,0.0,0.003976143141153081,0.0	NA	GTF2H5(0.013389, 1.727)	GTF2H5(0.013389, 1.727)	NA	NA	NA	NA	NA	NA	NA	No	NA	HPRC,HGSVC	No	NA	NA	NA	NA	NA	NA
chr6:158169679	chr6-158169679-allele1508807-157	INS	156	NA	0.01664145234493192,0.001440922190201729,0.000992063492063492,0.0009940357852882703,0.003067484662576687	0.019492	GTF2H5(0.013389, 1.727)	GTF2H5(0.013389, 1.727)	NA	NA	NA	NA	NA	NA	NA	No	NA	HPRC,HGSVC	No	NA	NA	NA	NA	NA	NA
chr6:158169680	chr6-158169680-allele1508818-265	INS	264	NA	0.0007564296520423601,0.069164265129683,0.005952380952380952,0.02882703777335984,0.019427402862985686	0.0172271	GTF2H5(0.013389, 1.727)	GTF2H5(0.013389, 1.727)	NA	NA	NA	NA	NA	NA	NA	No	NA	HPRC,HGSVC,1KG-ONT	No	NA	NA	NA	NA	NA	NA
chr6:158169680	chr6-158169680-allele1508820-199	INS	198	NA	0.006051437216338881,0.001440922190201729,0.0,0.0,0.0	0.00875367	GTF2H5(0.013389, 1.727)	GTF2H5(0.013389, 1.727)	NA	NA	NA	NA	NA	NA	NA	No	NA	HPRC,HGSVC,1KG-ONT	No	NA	NA	NA	NA	NA	NA
chr6:158169680	chr6-158169680-allele1508812-117	INS	116	NA	0.08925869894099848,0.03890489913544669,0.000992063492063492,0.04771371769383698,0.06748466257668712	0.0252088	GTF2H5(0.013389, 1.727)	GTF2H5(0.013389, 1.727)	NA	NA	NA	NA	NA	NA	NA	No	NA	HPRC,HGSVC	No	NA	NA	NA	NA	NA	NA
chr6:158169680	chr6-158169680-allele1508817-95	INS	94	NA	0.007564296520423601,0.0,0.0,0.0,0.002044989775051125	0.00974363	GTF2H5(0.013389, 1.727)	GTF2H5(0.013389, 1.727)	NA	NA	NA	NA	NA	NA	NA	No	NA	HPRC,HGSVC,1KG-ONT	No	NA	NA	NA	NA	NA	NA
chr6:158169680	chr6-158169680-allele1508815-291	INS	290	NA	0.0015128593040847202,0.02881844380403458,0.10317460317460317,0.004970178926441352,0.006134969325153374	0.022264	GTF2H5(0.013389, 1.727)	GTF2H5(0.013389, 1.727)	NA	NA	NA	NA	NA	NA	NA	No	NA	HPRC,HGSVC,1KG-ONT	No	NA	NA	NA	NA	NA	NA
chr6:158169680	chr6-158169680-allele1508813-107	INS	106	NA	0.0007564296520423601,0.0,0.0,0.0,0.0	0.000918741	GTF2H5(0.013389, 1.727)	GTF2H5(0.013389, 1.727)	NA	NA	NA	NA	NA	NA	NA	No	NA	HPRC,HGSVC,1KG-ONT	No	NA	NA	NA	NA	NA	NA
chr6:158169680	chr6-158169680-allele1508816-264	INS	263	NA	0.0007564296520423601,0.0,0.0,0.0,0.0	0.000918741	GTF2H5(0.013389, 1.727)	GTF2H5(0.013389, 1.727)	NA	NA	NA	NA	NA	NA	NA	No	NA	HPRC,HGSVC,1KG-ONT	No	NA	NA	NA	NA	NA	NA
chr6:158169681	chr6-158169681-allele1508843-259	INS	258	NA	0.0037821482602118004,0.0,0.0,0.0,0.0	0.00663171	GTF2H5(0.013389, 1.727)	GTF2H5(0.013389, 1.727)	NA	NA	NA	NA	NA	NA	NA	No	NA	HPRC,HGSVC,1KG-ONT	No	NA	NA	NA	NA	NA	NA
chr6:158169681	chr6-158169681-allele1508826-233	INS	232	NA	0.02042360060514372,0.001440922190201729,0.0,0.0,0.0	0.0352068	GTF2H5(0.013389, 1.727)	GTF2H5(0.013389, 1.727)	NA	NA	NA	NA	NA	NA	NA	No	NA	HPRC,HGSVC,1KG-ONT	No	NA	NA	NA	NA	NA	NA
chr6:158169681	chr6-158169681-allele1508829-235	INS	234	NA	0.007564296520423601,0.011527377521613832,0.0,0.0,0.0	0.00354276	GTF2H5(0.013389, 1.727)	GTF2H5(0.013389, 1.727)	NA	NA	NA	NA	NA	NA	NA	No	NA	HPRC,HGSVC,1KG-ONT	No	NA	NA	NA	NA	NA	NA
chr6:158169681	chr6-158169681-allele1508839-229	INS	228	NA	0.0015128593040847202,0.0,0.0,0.0,0.0	0.00234988	GTF2H5(0.013389, 1.727)	GTF2H5(0.013389, 1.727)	NA	NA	NA	NA	NA	NA	NA	No	NA	HPRC,HGSVC,1KG-ONT	No	NA	NA	NA	NA	NA	NA
chr6:158169681	chr6-158169681-allele1508837-98	INS	97	NA	0.0007564296520423601,0.0,0.0,0.0,0.0	0.000918741	GTF2H5(0.013389, 1.727)	GTF2H5(0.013389, 1.727)	NA	NA	NA	NA	NA	NA	NA	No	NA	HPRC,HGSVC,1KG-ONT	No	NA	NA	NA	NA	NA	NA
chr6:158169681	chr6-158169681-allele1508831-243	INS	242	NA	0.007564296520423601,0.0,0.0,0.0,0.0	0.0137297	GTF2H5(0.013389, 1.727)	GTF2H5(0.013389, 1.727)	NA	NA	NA	NA	NA	NA	NA	No	NA	HPRC,HGSVC,1KG-ONT	No	NA	NA	NA	NA	NA	NA
chr6:158169681	chr6-158169681-allele1508825-259	INS	258	NA	0.0015128593040847202,0.0,0.002976190476190476,0.0,0.0	NA	GTF2H5(0.013389, 1.727)	GTF2H5(0.013389, 1.727)	NA	NA	NA	NA	NA	NA	NA	No	NA	HPRC,HGSVC,1KG-ONT	No	NA	NA	NA	NA	NA	NA
chr6:158169681	chr6-158169681-allele1508844-285	INS	284	NA	0.0,0.0,0.0,0.0,0.0081799591002045	0.000834484	GTF2H5(0.013389, 1.727)	GTF2H5(0.013389, 1.727)	NA	NA	NA	NA	NA	NA	NA	No	NA	HPRC,HGSVC,1KG-ONT	No	NA	NA	NA	NA	NA	NA
chr6:158169681	chr6-158169681-allele1508836-227	INS	226	NA	0.0007564296520423601,0.002881844380403458,0.006944444444444444,0.0,0.0	0.000199544	GTF2H5(0.013389, 1.727)	GTF2H5(0.013389, 1.727)	NA	NA	NA	NA	NA	NA	NA	No	NA	HPRC,HGSVC,1KG-ONT	No	NA	NA	NA	NA	NA	NA
chr6:158169681	chr6-158169681-allele1508832-264	INS	263	NA	0.0045385779122541605,0.0,0.0,0.0,0.0	0.00805514	GTF2H5(0.013389, 1.727)	GTF2H5(0.013389, 1.727)	NA	NA	NA	NA	NA	NA	NA	No	NA	HPRC,HGSVC,1KG-ONT	No	NA	NA	NA	NA	NA	NA
chr6:158169681	chr6-158169681-allele1508845-263	INS	262	NA	0.00680786686838124,0.002881844380403458,0.0,0.0,0.0	0.00840062	GTF2H5(0.013389, 1.727)	GTF2H5(0.013389, 1.727)	NA	NA	NA	NA	NA	NA	NA	No	NA	HPRC,HGSVC,1KG-ONT	No	NA	NA	NA	NA	NA	NA
chr6:158169681	chr6-158169681-allele1508846-174	INS	173	NA	0.0007564296520423601,0.0,0.0,0.0,0.0	0.000918741	GTF2H5(0.013389, 1.727)	GTF2H5(0.013389, 1.727)	NA	NA	NA	NA	NA	NA	NA	No	NA	HPRC,HGSVC	No	NA	NA	NA	NA	NA	NA
chr6:158169684	chr6-158169684-allele1508848-58	INS	57	NA	0.0015128593040847202,0.0,0.003968253968253968,0.0,0.0	NA	GTF2H5(0.013389, 1.727)	GTF2H5(0.013389, 1.727)	NA	NA	NA	NA	NA	NA	NA	No	NA	HPRC,HGSVC,1KG-ONT	No	NA	NA	NA	NA	NA	NA
chr6:158169686	chr6-158169686-allele1508860-53	INS	52	NA	0.0030257186081694403,0.0,0.0,0.0,0.0	0.00520636	GTF2H5(0.013389, 1.727)	GTF2H5(0.013389, 1.727)	NA	NA	NA	NA	NA	NA	NA	No	NA	HPRC,HGSVC	No	NA	NA	NA	NA	NA	NA
chr6:158169686	chr6-158169686-allele1508852-142	INS	141	NA	0.0007564296520423601,0.0,0.0,0.0,0.0	0.000918741	GTF2H5(0.013389, 1.727)	GTF2H5(0.013389, 1.727)	NA	NA	NA	NA	NA	NA	NA	No	NA	HPRC,HGSVC	No	NA	NA	NA	NA	NA	NA
chr6:158169686	chr6-158169686-allele1508853-221	INS	220	NA	0.0022692889561270802,0.0,0.0,0.0,0.0	0.00377908	GTF2H5(0.013389, 1.727)	GTF2H5(0.013389, 1.727)	NA	NA	NA	NA	NA	NA	NA	No	NA	HPRC,HGSVC,1KG-ONT	No	NA	NA	NA	NA	NA	NA
chr6:158169686	chr6-158169686-allele1508854-54	INS	53	NA	0.0,0.001440922190201729,0.002976190476190476,0.010934393638170975,0.003067484662576687	0.00275566	GTF2H5(0.013389, 1.727)	GTF2H5(0.013389, 1.727)	NA	NA	NA	NA	NA	NA	NA	No	NA	HPRC,HGSVC	No	NA	NA	NA	NA	NA	NA
chr6:158169707	chr6-158169707-allele1508879-86	INS	85	NA	0.0007564296520423601,0.001440922190201729,0.0,0.0009940357852882703,0.0	NA	GTF2H5(0.013389, 1.727)	GTF2H5(0.013389, 1.727)	NA	NA	NA	NA	NA	NA	NA	No	NA	HPRC,HGSVC,1KG-ONT	No	NA	NA	NA	NA	NA	NA
chr6:158169707	chr6-158169707-allele1508880-105	INS	104	NA	0.0007564296520423601,0.0,0.0,0.0,0.0	0.000918741	GTF2H5(0.013389, 1.727)	GTF2H5(0.013389, 1.727)	NA	NA	NA	NA	NA	NA	NA	No	NA	HPRC,HGSVC,1KG-ONT	No	NA	NA	NA	NA	NA	NA
chr6:158169738	chr6-158169738-allele1508890-170	INS	169	NA	0.01588502269288956,0.0,0.0,0.0,0.0	0.0288908	GTF2H5(0.013389, 1.727)	GTF2H5(0.013389, 1.727)	NA	NA	NA	NA	NA	NA	NA	No	NA	HPRC,HGSVC	No	NA	NA	NA	NA	NA	NA
chr6:158169744	chr6-158169744-allele1508895-189	INS	188	NA	0.007564296520423601,0.0,0.001984126984126984,0.0,0.0	0.00974363	GTF2H5(0.013389, 1.727)	GTF2H5(0.013389, 1.727)	NA	NA	NA	NA	NA	NA	NA	No	NA	HPRC,HGSVC	No	NA	NA	NA	NA	NA	NA
chr6:158169744	chr6-158169744-allele1508894-102	INS	101	NA	0.0,0.0,0.0,0.0009940357852882703,0.0	NA	GTF2H5(0.013389, 1.727)	GTF2H5(0.013389, 1.727)	NA	NA	NA	NA	NA	NA	NA	No	NA	HPRC,HGSVC,1KG-ONT	No	NA	NA	NA	NA	NA	NA
chr6:158169745	chr6-158169745-allele1508915-349	INS	348	NA	0.0,0.0,0.000992063492063492,0.0,0.0	NA	GTF2H5(0.013389, 1.727)	GTF2H5(0.013389, 1.727)	NA	NA	NA	NA	NA	NA	NA	No	NA	HPRC,HGSVC,1KG-ONT	No	NA	NA	NA	NA	NA	NA
chr6:158169745	chr6-158169745-allele1508898-199	INS	198	NA	0.0,0.007204610951008645,0.0,0.0,0.0	0.000203029	GTF2H5(0.013389, 1.727)	GTF2H5(0.013389, 1.727)	NA	NA	NA	NA	NA	NA	NA	No	NA	HPRC,HGSVC,1KG-ONT	No	NA	NA	NA	NA	NA	NA
chr6:158169745	chr6-158169745-allele1508899-122	INS	121	NA	0.0037821482602118004,0.005763688760806916,0.0,0.0,0.0	0.00139876	GTF2H5(0.013389, 1.727)	GTF2H5(0.013389, 1.727)	NA	NA	NA	NA	NA	NA	NA	No	NA	HPRC,HGSVC	No	NA	NA	NA	NA	NA	NA
chr6:158169745	chr6-158169745-allele1508896-80	INS	79	NA	0.018154311649016642,0.0,0.0,0.0,0.0	0.0333109	GTF2H5(0.013389, 1.727)	GTF2H5(0.013389, 1.727)	NA	NA	NA	NA	NA	NA	NA	No	NA	HPRC,HGSVC,1KG-ONT	No	NA	NA	NA	NA	NA	NA
chr6:158169745	chr6-158169745-allele1508897-52	INS	51	NA	0.018154311649016642,0.001440922190201729,0.0,0.0009940357852882703,0.0	0.0289215	GTF2H5(0.013389, 1.727)	GTF2H5(0.013389, 1.727)	NA	NA	NA	NA	NA	NA	NA	No	NA	HPRC,HGSVC	No	NA	NA	NA	NA	NA	NA
chr6:158169751	chr6-158169751-allele1508924-137	INS	136	NA	0.0007564296520423601,0.0,0.0,0.0,0.0	0.000918741	GTF2H5(0.013389, 1.727)	GTF2H5(0.013389, 1.727)	NA	NA	NA	NA	NA	NA	NA	No	NA	HPRC,HGSVC	No	NA	NA	NA	NA	NA	NA
chr6:158169751	chr6-158169751-allele1508922-223	INS	222	NA	0.0,0.0,0.001984126984126984,0.0009940357852882703,0.0	3.94758e-05	GTF2H5(0.013389, 1.727)	GTF2H5(0.013389, 1.727)	NA	NA	NA	NA	NA	NA	NA	No	NA	HPRC,HGSVC,1KG-ONT	No	NA	NA	NA	NA	NA	NA
chr6:158169751	chr6-158169751-allele1508919-204	INS	203	NA	0.0007564296520423601,0.001440922190201729,0.0744047619047619,0.004970178926441352,0.002044989775051125	0.0135906	GTF2H5(0.013389, 1.727)	GTF2H5(0.013389, 1.727)	NA	NA	NA	NA	NA	NA	NA	No	NA	HPRC,HGSVC,1KG-ONT	No	NA	NA	NA	NA	NA	NA
chr6:158169751	chr6-158169751-allele1508916-159	INS	158	NA	0.009833585476550681,0.0,0.0,0.0,0.0	0.0178876	GTF2H5(0.013389, 1.727)	GTF2H5(0.013389, 1.727)	NA	NA	NA	NA	NA	NA	NA	No	NA	HPRC,HGSVC	No	NA	NA	NA	NA	NA	NA
chr6:158169766	chr6-158169766-allele1508936-218	INS	217	NA	0.0,0.0,0.020833333333333332,0.0,0.0	0.00312321	GTF2H5(0.013389, 1.727)	GTF2H5(0.013389, 1.727)	NA	NA	NA	NA	NA	NA	NA	No	NA	HPRC,HGSVC,1KG-ONT	No	NA	NA	NA	NA	NA	NA
chr6:158169772	chr6-158169772-allele1508938-237	INS	236	NA	0.0022692889561270802,0.0,0.0,0.0,0.0	0.00377908	GTF2H5(0.013389, 1.727)	GTF2H5(0.013389, 1.727)	NA	NA	NA	NA	NA	NA	NA	No	NA	HPRC,HGSVC,1KG-ONT	No	NA	NA	NA	NA	NA	NA
chr6:158169773	chr6-158169773-allele1508948-109	INS	108	NA	0.0007564296520423601,0.0,0.0,0.0,0.0	0.000918741	GTF2H5(0.013389, 1.727)	GTF2H5(0.013389, 1.727)	NA	NA	NA	NA	NA	NA	NA	No	NA	HPRC,HGSVC,1KG-ONT	No	NA	NA	NA	NA	NA	NA
chr6:158169779	chr6-158169779-allele1508954-52	INS	51	NA	0.0,0.0,0.0,0.0009940357852882703,0.0	NA	GTF2H5(0.013389, 1.727)	GTF2H5(0.013389, 1.727)	NA	NA	NA	NA	NA	NA	NA	No	NA	HPRC,HGSVC	No	NA	NA	NA	NA	NA	NA
chr6:158169787	chr6-158169787-allele1508957-309	INS	308	NA	0.0,0.0,0.000992063492063492,0.0,0.0010224948875255625	NA	GTF2H5(0.013389, 1.727)	GTF2H5(0.013389, 1.727)	NA	NA	NA	NA	NA	NA	NA	No	NA	HPRC,HGSVC,1KG-ONT	No	NA	NA	NA	NA	NA	NA
chr6:158169792	chr6-158169792-allele1508962-325	INS	324	NA	0.0037821482602118004,0.06628242074927954,0.09126984126984126,0.02385685884691849,0.02556237218813906	0.0287843	GTF2H5(0.013389, 1.727)	GTF2H5(0.013389, 1.727)	NA	NA	NA	NA	NA	NA	NA	No	NA	HPRC,HGSVC,1KG-ONT	No	NA	NA	NA	NA	NA	NA
chr6:158199201	chr6-158199201-allele1509233-338	INS	337	NA	0.01059001512859304,0.001440922190201729,0.0,0.0,0.0	0.0170695	GTF2H5(0.013389, 1.727)	GTF2H5(0.013389, 1.727)	NA	NA	NA	NA	NA	NA	NA	No	NA	1KG-ONT	Yes	NA	NA	NA	NA	NA	NA
chr6:158200345	chr6-158200345-allele1509268-1	DEL	706	NA	0.00680786686838124,0.0,0.001984126984126984,0.0,0.0	0.00840062	NA	NA	NA	NA	NA	NA	NA	NA	enhancer	No	NA	HPRC,HGSVC	Yes	NA	NA	NA	NA	NA	NA
chr6:158200406	chr6-158200406-allele1509272-229	INS	228	NA	0.0007564296520423601,0.0,0.0,0.0,0.0	0.000918741	NA	NA	NA	NA	NA	NA	NA	NA	NA	No	NA	No	No	NA	NA	NA	NA	NA	NA
chr6:158206521	chr6-158206521-allele1509388-56	INS	55	NA	0.0022692889561270802,0.001440922190201729,0.0,0.0,0.0	0.0019853	NA	NA	NA	NA	NA	NA	NA	NA	NA	No	NA	HGSVC,1KG-ONT	No	NA	NA	NA	NA	NA	NA
chr6:158206521	chr6-158206521-allele1509403-66	INS	65	NA	0.0007564296520423601,0.0,0.0,0.0,0.0	0.000918741	NA	NA	NA	NA	NA	NA	NA	NA	NA	No	NA	HGSVC,1KG-ONT	No	NA	NA	NA	NA	NA	NA
chr6:158206521	chr6-158206521-allele1509390-66	INS	65	NA	0.006051437216338881,0.0,0.0,0.0,0.0	0.0108963	NA	NA	NA	NA	NA	NA	NA	NA	NA	No	NA	HGSVC,1KG-ONT	No	NA	NA	NA	NA	NA	NA
chr6:158206521	chr6-158206521-allele1509387-51	INS	50	NA	0.0015128593040847202,0.0,0.0,0.0,0.0	0.00234988	NA	NA	NA	NA	NA	NA	NA	NA	NA	No	NA	HGSVC,1KG-ONT	No	NA	NA	NA	NA	NA	NA
chr6:158209395	chr6-158209395-allele1509448-1	DEL	50	0.978246	0.3804841149773071,0.3371757925072046,0.4087301587301587,0.09145129224652088,0.16155419222903886	0.045043	NA	NA	NA	NA	NA	NA	NA	NA	NA	No	NA	HPRC,HGSVC,1KG-ONT	No	ENSG00000272047.3(2.0590665058730437e-08)	NA	NA	NA	NA	NA
chr6:158214686	chr6-158214686-allele1509600-55	INS	54	NA	0.0015128593040847202,0.0,0.0,0.0,0.0	0.00234988	NA	NA	NA	NA	NA	NA	NA	NA	NA	No	ID=chr6_158214660_158214708;MOTIFS=CTAT;STRUC=(CTAT)n	No	Yes	NA	NA	NA	NA	NA	NA
chr6:158217807	chr6-158217807-allele1509707-3542	INS	3541	NA	0.012859304084720122,0.0,0.0,0.0,0.0	0.0235872	NA	NA	NA	NA	NA	NA	NA	NA	NA	No	NA	HPRC,HGSVC,1KG-ONT	Yes	NA	NA	NA	NA	NA	NA
chr6:158217807	chr6-158217807-allele1509708-1755	INS	1754	NA	0.07337367624810892,0.004322766570605188,0.0,0.0,0.0	0.123836	NA	NA	NA	NA	NA	NA	NA	NA	NA	No	NA	HPRC,HGSVC,1KG-ONT	Yes	NA	NA	NA	NA	NA	NA
chr6:158217807	chr6-158217807-allele1509704-2612	INS	2611	NA	0.05068078668683813,0.004322766570605188,0.008928571428571428,0.0,0.003067484662576687	0.0642517	NA	NA	NA	NA	NA	NA	NA	NA	NA	No	NA	HPRC,HGSVC,1KG-ONT	Yes	NA	NA	NA	NA	NA	NA
chr6:158217807	chr6-158217807-allele1509705-2435	INS	2434	NA	0.01588502269288956,0.0,0.0,0.0,0.0	0.0291307	NA	NA	NA	NA	NA	NA	NA	NA	NA	No	NA	HPRC,HGSVC,1KG-ONT	Yes	NA	NA	NA	NA	NA	NA
chr6:158217807	chr6-158217807-allele1509711-2903	INS	2902	NA	0.0007564296520423601,0.005763688760806916,0.0,0.011928429423459244,0.00408997955010225	0.00209668	NA	NA	NA	NA	NA	NA	NA	NA	NA	No	NA	HPRC,HGSVC,1KG-ONT	Yes	NA	NA	NA	NA	NA	NA
chr6:158217807	chr6-158217807-allele1509709-2582	INS	2581	NA	0.06580937972768533,0.005763688760806916,0.0,0.0009940357852882703,0.0	0.107134	NA	NA	NA	NA	NA	NA	NA	NA	NA	No	NA	HPRC,HGSVC,1KG-ONT	Yes	NA	NA	NA	NA	NA	NA
chr6:158217807	chr6-158217807-allele1509710-3121	INS	3120	NA	0.03555219364599092,0.2665706051873199,0.3630952380952381,0.048707753479125246,0.13394683026584867	0.0945408	NA	NA	NA	NA	NA	NA	NA	NA	NA	No	NA	HPRC,HGSVC,1KG-ONT	Yes	NA	NA	NA	NA	NA	NA
chr6:158223270	chr6-158223270-allele1509812-67	INS	66	NA	0.01664145234493192,0.037463976945244955,0.000992063492063492,0.09741550695825049,0.0787321063394683	0.0163504	NA	NA	NA	NA	NA	NA	NA	NA	NA	No	NA	HPRC,HGSVC	Yes	NA	NA	NA	NA	NA	NA
chr6:158223270	chr6-158223270-allele1509813-89	INS	88	NA	0.04462934947049924,0.03025936599423631,0.0,0.042743538767395624,0.006134969325153374	0.0124379	NA	NA	NA	NA	NA	NA	NA	NA	NA	No	NA	HPRC,HGSVC,1KG-ONT	Yes	NA	NA	NA	NA	NA	NA
chr6:158223270	chr6-158223270-allele1509814-111	INS	110	NA	0.15128593040847202,0.011527377521613832,0.006944444444444444,0.006958250497017893,0.0	0.215894	NA	NA	NA	NA	NA	NA	NA	NA	NA	No	NA	HPRC,HGSVC,1KG-ONT	Yes	NA	NA	NA	NA	NA	NA
chr6:158223270	chr6-158223270-allele1509815-133	INS	132	NA	0.0,0.0,0.0,0.0,0.016359918200409	0.00224961	NA	NA	NA	NA	NA	NA	NA	NA	NA	No	NA	HPRC,HGSVC,1KG-ONT	Yes	NA	NA	NA	NA	NA	NA
chr6:158239046	chr6-158239046-allele1510044-52	INS	51	NA	0.0,0.002881844380403458,0.0,0.0,0.0	NA	TULP4(1.0, 0.195)	NA	NA	NA	NA	NA	NA	NA	NA	No	NA	HPRC,HGSVC	No	NA	NA	NA	NA	NA	NA
chr6:158239050	chr6-158239050-allele1510045-333	INS	332	NA	0.019667170953101363,0.01729106628242075,0.044642857142857144,0.011928429423459244,0.012269938650306749	NA	TULP4(1.0, 0.195)	NA	NA	NA	NA	NA	NA	NA	NA	No	NA	HPRC,HGSVC	No	NA	NA	NA	NA	NA	NA
chr6:158239062	chr6-158239062-allele1510049-1	DEL	934	NA	0.009833585476550681,0.03025936599423631,0.002976190476190476,0.06660039761431412,0.024539877300613498	0.0085543	TULP4(1.0, 0.195)	NA	NA	NA	NA	NA	NA	NA	NA	No	NA	HPRC,HGSVC,1KG-ONT	No	NA	NA	NA	NA	NA	NA
chr6:158239177	chr6-158239177-allele1510058-281	INS	280	NA	0.0022692889561270802,0.0,0.010912698412698412,0.0,0.0	NA	TULP4(1.0, 0.195)	NA	NA	NA	NA	NA	NA	NA	NA	No	NA	HPRC,HGSVC,1KG-ONT	No	NA	NA	NA	NA	NA	NA
chr6:158239177	chr6-158239177-allele1510056-280	INS	279	NA	0.02042360060514372,0.001440922190201729,0.002976190476190476,0.0009940357852882703,0.0	0.0276506	TULP4(1.0, 0.195)	NA	NA	NA	NA	NA	NA	NA	NA	No	NA	HPRC,HGSVC,1KG-ONT	No	NA	NA	NA	NA	NA	NA
chr6:158239227	chr6-158239227-allele1510065-1	DEL	405	NA	0.0045385779122541605,0.0,0.0,0.0,0.0	0.00805514	TULP4(1.0, 0.195)	NA	NA	NA	NA	NA	NA	NA	NA	No	NA	HPRC,HGSVC,1KG-ONT	No	NA	NA	NA	NA	NA	NA
chr6:158239264	chr6-158239264-allele1510070-101	INS	100	NA	0.0037821482602118004,0.0,0.001984126984126984,0.0,0.0	0.00324023	TULP4(1.0, 0.195)	NA	NA	NA	NA	NA	NA	NA	NA	No	NA	HPRC,HGSVC,1KG-ONT	No	NA	NA	NA	NA	NA	NA
chr6:158239264	chr6-158239264-allele1510069-102	INS	101	NA	0.0022692889561270802,0.002881844380403458,0.000992063492063492,0.0,0.012269938650306749	NA	TULP4(1.0, 0.195)	NA	NA	NA	NA	NA	NA	NA	NA	No	NA	HPRC,HGSVC,1KG-ONT	No	NA	NA	NA	NA	NA	NA
chr6:158239408	chr6-158239408-allele1510084-128	INS	127	NA	0.015128593040847202,0.0,0.000992063492063492,0.0,0.0	0.0255203	TULP4(1.0, 0.195)	NA	NA	NA	NA	NA	NA	NA	NA	No	NA	HPRC,HGSVC,1KG-ONT	No	NA	NA	NA	NA	NA	NA
chr6:158239422	chr6-158239422-allele1510085-53	INS	52	NA	0.0,0.0,0.003968253968253968,0.006958250497017893,0.006134969325153374	0.00250661	TULP4(1.0, 0.195)	NA	NA	NA	NA	NA	NA	NA	NA	No	NA	HPRC,HGSVC	No	NA	NA	NA	NA	NA	NA
chr6:158239438	chr6-158239438-allele1510086-408	INS	407	NA	0.009077155824508321,0.001440922190201729,0.020833333333333332,0.002982107355864811,0.0081799591002045	NA	TULP4(1.0, 0.195)	NA	NA	NA	NA	NA	NA	NA	NA	No	NA	HPRC,HGSVC,1KG-ONT	No	NA	NA	NA	NA	NA	NA
chr6:158239438	chr6-158239438-allele1510087-473	INS	472	NA	0.0416036308623298,0.002881844380403458,0.03571428571428571,0.005964214711729622,0.023517382413087935	0.010921	TULP4(1.0, 0.195)	NA	NA	NA	NA	NA	NA	NA	NA	No	NA	HPRC,HGSVC,1KG-ONT	No	NA	NA	NA	NA	NA	NA
chr6:158239455	chr6-158239455-allele1510093-1	DEL	127	NA	0.0,0.0,0.03968253968253968,0.0,0.012269938650306749	0.00902694	TULP4(1.0, 0.195)	NA	NA	NA	NA	NA	NA	NA	NA	No	NA	HPRC,HGSVC,1KG-ONT	No	NA	NA	NA	NA	NA	NA
chr6:158239464	chr6-158239464-allele1510094-52	INS	51	NA	0.0007564296520423601,0.0,0.0,0.0,0.0	0.000918741	TULP4(1.0, 0.195)	NA	NA	NA	NA	NA	NA	NA	NA	No	NA	HPRC,HGSVC	No	NA	NA	NA	NA	NA	NA
chr6:158239491	chr6-158239491-allele1510100-1	DEL	178	NA	0.00529500756429652,0.0,0.0,0.0,0.0	0.00947665	TULP4(1.0, 0.195)	NA	NA	NA	NA	NA	NA	NA	NA	No	NA	HPRC,HGSVC,1KG-ONT	No	NA	NA	NA	NA	NA	NA
chr6:158239554	chr6-158239554-allele1510107-228	INS	227	NA	0.012102874432677761,0.007204610951008645,0.001984126984126984,0.003976143141153081,0.0010224948875255625	0.00650355	TULP4(1.0, 0.195)	NA	NA	NA	NA	NA	NA	NA	NA	No	NA	HPRC,HGSVC,1KG-ONT	No	NA	NA	NA	NA	NA	NA
chr6:158239593	chr6-158239593-allele1510116-51	INS	50	NA	0.0,0.0,0.003968253968253968,0.0,0.0	NA	TULP4(1.0, 0.195)	NA	NA	NA	NA	NA	NA	NA	NA	No	NA	No	No	NA	NA	NA	NA	NA	NA
chr6:158239632	chr6-158239632-allele1510125-404	INS	403	NA	0.0,0.0,0.00496031746031746,0.0,0.0	0.000203029	TULP4(1.0, 0.195)	NA	NA	NA	NA	NA	NA	NA	NA	No	NA	HPRC,HGSVC,1KG-ONT	No	NA	NA	NA	NA	NA	NA
chr6:158239632	chr6-158239632-allele1510122-430	INS	429	NA	0.0,0.0,0.0,0.0009940357852882703,0.0	NA	TULP4(1.0, 0.195)	NA	NA	NA	NA	NA	NA	NA	NA	No	NA	HPRC,HGSVC,1KG-ONT	No	NA	NA	NA	NA	NA	NA
chr6:158239632	chr6-158239632-allele1510121-404	INS	403	NA	0.009077155824508321,0.0,0.00496031746031746,0.0,0.0	0.00813682	TULP4(1.0, 0.195)	NA	NA	NA	NA	NA	NA	NA	NA	No	NA	HPRC,HGSVC,1KG-ONT	No	NA	NA	NA	NA	NA	NA
chr6:158239663	chr6-158239663-allele1510127-53	INS	52	NA	0.0,0.0,0.00992063492063492,0.0,0.0	0.00102402	TULP4(1.0, 0.195)	NA	NA	NA	NA	NA	NA	NA	NA	No	NA	No	No	NA	NA	NA	NA	NA	NA
chr6:158239742	chr6-158239742-allele1510134-426	INS	425	NA	0.00529500756429652,0.0,0.020833333333333332,0.0009940357852882703,0.011247443762781187	0.000178908	TULP4(1.0, 0.195)	NA	NA	NA	NA	NA	NA	NA	NA	No	NA	HPRC,HGSVC,1KG-ONT	No	NA	NA	NA	NA	NA	NA
chr6:158239787	chr6-158239787-allele1510148-404	INS	403	NA	0.0,0.0,0.000992063492063492,0.0009940357852882703,0.002044989775051125	0.000224143	TULP4(1.0, 0.195)	NA	NA	NA	NA	NA	NA	NA	NA	No	NA	HPRC,HGSVC,1KG-ONT	No	NA	NA	NA	NA	NA	NA
chr6:158239787	chr6-158239787-allele1510144-404	INS	403	NA	0.0007564296520423601,0.0,0.0,0.0,0.0	0.000918741	TULP4(1.0, 0.195)	NA	NA	NA	NA	NA	NA	NA	NA	No	NA	HPRC,HGSVC,1KG-ONT	No	NA	NA	NA	NA	NA	NA
chr6:158239787	chr6-158239787-allele1510147-404	INS	403	NA	0.0,0.0,0.00496031746031746,0.0,0.0	0.000408842	TULP4(1.0, 0.195)	NA	NA	NA	NA	NA	NA	NA	NA	No	NA	HPRC,HGSVC,1KG-ONT	No	NA	NA	NA	NA	NA	NA
chr6:158239787	chr6-158239787-allele1510142-404	INS	403	NA	0.00529500756429652,0.0,0.0,0.002982107355864811,0.007157464212678937	0.000472985	TULP4(1.0, 0.195)	NA	NA	NA	NA	NA	NA	NA	NA	No	NA	HPRC,HGSVC,1KG-ONT	No	NA	NA	NA	NA	NA	NA
chr6:158239846	chr6-158239846-allele1510154-177	INS	176	NA	0.0030257186081694403,0.0,0.0,0.0,0.0	0.00520636	TULP4(1.0, 0.195)	NA	NA	NA	NA	NA	NA	NA	NA	No	NA	HPRC,HGSVC,1KG-ONT	No	NA	NA	NA	NA	NA	NA
chr6:158239846	chr6-158239846-allele1510153-355	INS	354	NA	0.0,0.0,0.0,0.0019880715705765406,0.0	NA	TULP4(1.0, 0.195)	NA	NA	NA	NA	NA	NA	NA	NA	No	NA	HPRC,HGSVC,1KG-ONT	No	NA	NA	NA	NA	NA	NA
chr6:158239846	chr6-158239846-allele1510152-404	INS	403	NA	0.06127080181543117,0.08069164265129683,0.07837301587301587,0.0536779324055666,0.05930470347648262	NA	TULP4(1.0, 0.195)	NA	NA	NA	NA	NA	NA	NA	NA	No	NA	HPRC,HGSVC,1KG-ONT	No	NA	NA	NA	NA	NA	NA
chr6:158239846	chr6-158239846-allele1510156-404	INS	403	NA	0.0,0.001440922190201729,0.0,0.0,0.0010224948875255625	NA	TULP4(1.0, 0.195)	NA	NA	NA	NA	NA	NA	NA	NA	No	NA	HPRC,HGSVC,1KG-ONT	No	NA	NA	NA	NA	NA	NA
chr6:158239847	chr6-158239847-allele1510159-414	INS	413	NA	0.049167927382753406,0.03025936599423631,0.04662698412698413,0.02186878727634195,0.0408997955010225	0.00198722	TULP4(1.0, 0.195)	NA	NA	NA	NA	NA	NA	NA	NA	No	NA	HPRC,HGSVC,1KG-ONT	No	NA	NA	NA	NA	NA	NA
chr6:158240019	chr6-158240019-allele1510173-177	INS	176	NA	0.0,0.0,0.0,0.0009940357852882703,0.0	NA	TULP4(1.0, 0.195)	NA	NA	NA	NA	NA	NA	NA	NA	No	NA	HGSVC,1KG-ONT	No	NA	NA	NA	NA	NA	NA
chr6:158240244	chr6-158240244-allele1510196-355	INS	354	NA	0.01739788199697428,0.0,0.0,0.0019880715705765406,0.003067484662576687	0.0223262	TULP4(1.0, 0.195)	NA	NA	NA	NA	NA	NA	NA	NA	No	NA	HPRC,HGSVC,1KG-ONT	No	NA	NA	NA	NA	NA	NA
chr6:158240289	chr6-158240289-allele1510198-1	DEL	127	NA	0.0022692889561270802,0.0,0.0,0.0009940357852882703,0.0	0.0019853	TULP4(1.0, 0.195)	NA	NA	NA	NA	NA	NA	NA	NA	No	NA	HPRC,1KG-ONT	No	NA	NA	NA	NA	NA	NA
chr6:158240311	chr6-158240311-allele1510200-52	INS	51	NA	0.0022692889561270802,0.001440922190201729,0.05952380952380952,0.005964214711729622,0.015337423312883436	0.011255	TULP4(1.0, 0.195)	NA	NA	NA	NA	NA	NA	NA	NA	No	NA	HPRC,HGSVC,1KG-ONT	No	NA	NA	NA	NA	NA	NA
chr6:158240311	chr6-158240311-allele1510203-55	INS	54	NA	0.0007564296520423601,0.0,0.0,0.0,0.0	0.000918741	TULP4(1.0, 0.195)	NA	NA	NA	NA	NA	NA	NA	NA	No	NA	HPRC,HGSVC,1KG-ONT	No	NA	NA	NA	NA	NA	NA
chr6:158240311	chr6-158240311-allele1510202-102	INS	101	NA	0.0007564296520423601,0.002881844380403458,0.000992063492063492,0.0009940357852882703,0.005112474437627812	0.000199544	TULP4(1.0, 0.195)	NA	NA	NA	NA	NA	NA	NA	NA	No	NA	HPRC	No	NA	NA	NA	NA	NA	NA
chr6:158240311	chr6-158240311-allele1510205-101	INS	100	NA	0.0,0.07060518731988473,0.003968253968253968,0.0,0.011247443762781187	0.0112182	TULP4(1.0, 0.195)	NA	NA	NA	NA	NA	NA	NA	NA	No	NA	HPRC	No	NA	NA	NA	NA	NA	NA
chr6:158240311	chr6-158240311-allele1510204-53	INS	52	NA	0.0030257186081694403,0.007204610951008645,0.0,0.0,0.0	0.000263486	TULP4(1.0, 0.195)	NA	NA	NA	NA	NA	NA	NA	NA	No	NA	HPRC,HGSVC,1KG-ONT	No	NA	NA	NA	NA	NA	NA
chr6:158240323	chr6-158240323-allele1510207-52	INS	51	NA	0.0,0.0,0.001984126984126984,0.0,0.0	NA	TULP4(1.0, 0.195)	NA	NA	NA	NA	NA	NA	NA	NA	No	NA	HPRC,HGSVC,1KG-ONT	No	NA	NA	NA	NA	NA	NA
chr6:158240323	chr6-158240323-allele1510208-53	INS	52	NA	0.0022692889561270802,0.0,0.0,0.0,0.0	0.00377908	TULP4(1.0, 0.195)	NA	NA	NA	NA	NA	NA	NA	NA	No	NA	HPRC,HGSVC,1KG-ONT	No	NA	NA	NA	NA	NA	NA
chr6:158240338	chr6-158240338-allele1510211-55	INS	54	NA	0.0007564296520423601,0.0,0.0,0.0,0.0	0.000918741	TULP4(1.0, 0.195)	NA	NA	NA	NA	NA	NA	NA	NA	No	NA	HPRC,HGSVC,1KG-ONT	No	NA	NA	NA	NA	NA	NA
chr6:158240338	chr6-158240338-allele1510210-56	INS	55	NA	0.0022692889561270802,0.002881844380403458,0.0,0.0009940357852882703,0.002044989775051125	NA	TULP4(1.0, 0.195)	NA	NA	NA	NA	NA	NA	NA	NA	No	NA	HPRC,HGSVC,1KG-ONT	No	NA	NA	NA	NA	NA	NA
chr6:158240349	chr6-158240349-allele1510212-53	INS	52	NA	0.0,0.0,0.007936507936507936,0.0,0.0	0.000963133	TULP4(1.0, 0.195)	NA	NA	NA	NA	NA	NA	NA	NA	No	NA	HPRC,HGSVC,1KG-ONT	No	NA	NA	NA	NA	NA	NA
chr6:158240371	chr6-158240371-allele1510215-178	INS	177	NA	0.0037821482602118004,0.0,0.0,0.0,0.0	0.00663171	TULP4(1.0, 0.195)	NA	NA	NA	NA	NA	NA	NA	NA	No	NA	HGSVC	No	NA	NA	NA	NA	NA	NA
chr6:158240622	chr6-158240622-allele1510226-1	DEL	98	NA	0.0022692889561270802,0.002881844380403458,0.0,0.02385685884691849,0.00408997955010225	0.00211857	TULP4(1.0, 0.195)	NA	NA	NA	NA	NA	NA	NA	NA	No	NA	HPRC,1KG-ONT	No	NA	NA	NA	NA	NA	NA
chr6:158249345	chr6-158249345-allele1510361-316	INS	315	NA	0.0030257186081694403,0.008645533141210375,0.0,0.018886679920477135,0.0	0.000714422	TULP4(1.0, 0.195)	NA	NA	NA	NA	NA	NA	NA	NA	No	NA	HGSVC,1KG-ONT	Yes	NA	NA	NA	NA	NA	NA
chr6:158249345	chr6-158249345-allele1510362-338	INS	337	NA	0.012102874432677761,0.024495677233429394,0.0,0.02286282306163022,0.005112474437627812	NA	TULP4(1.0, 0.195)	NA	NA	NA	NA	NA	NA	NA	NA	No	NA	HGSVC,1KG-ONT	Yes	NA	NA	NA	NA	NA	NA
chr6:158253593	chr6-158253593-allele1510402-218	INS	217	NA	0.0007564296520423601,0.0,0.0,0.0,0.0	0.000918741	TULP4(1.0, 0.195)	NA	NA	NA	NA	NA	NA	NA	NA	No	NA	1KG-ONT	No	NA	NA	NA	NA	NA	NA
chr6:158262948	chr6-158262948-allele1510517-96	INS	95	0.998773	0.1043872919818457,0.4610951008645533,0.4573412698412698,0.41848906560636184,0.32515337423312884	0.18894	TULP4(1.0, 0.195)	NA	NA	NA	NA	NA	NA	NA	NA	No	NA	HPRC,HGSVC,1KG-ONT	Yes	NA	Cognitive performance (MTAG)(TULP4, rs79147119, 1E-8, 0.5802086027546983),Height (standard GWA)(SRP72P2, TULP4, rs661857, 6E-10, 0.5792873632346827),Lung function (forced vital capacity)(SRP72P2, TULP4, rs661857, 3E-10, 0.5792873632346827),Lung function (FVC)(TULP4, rs262823, 4E-13, 0.582869582547061)	Acute pancreatitis(3.56%, 1.18%, 3.1, [1.14;8.41], 0.026892),Arthralgia of temporomandibular joint(5.14%, 1.34%, 3.97, [1.63;9.71], 0.002567),Arthropathy(3.56%, 8.40%, 0.4, [0.2;0.83], 0.011546),Benign neoplasm of sigmoid colon(0.79%, 3.53%, 0.22, [0.05;0.94], 0.021485),Brachial radiculitis(2.77%, 6.22%, 0.43, [0.19;0.98], 0.04181),COVID-19(3.95%, 8.91%, 0.42, [0.21;0.84], 0.010097),Cardiomegaly(3.95%, 8.40%, 0.45, [0.22;0.9], 0.019367),Derangement of knee(0.40%, 2.52%, 0.15, [0.02;1.17], 0.049551),Essential hypertension(45.85%, 53.61%, 0.73, [0.55;0.98], 0.042646),Genital herpes simplex(0.40%, 2.35%, 0.17, [0.02;1.26], 0.04904),Hypersomnia(9.49%, 4.37%, 2.29, [1.29;4.08], 0.006168),Impaired fasting glycemia(1.58%, 6.22%, 0.24, [0.09;0.69], 0.002656),Meibomian gland dysfunction(2.77%, 0.50%, 5.62, [1.44;21.89], 0.009852),Meibomian gland dysfunction of right eye(2.77%, 0.67%, 4.2, [1.22;14.49], 0.020259),Neurosis(3.56%, 1.18%, 3.1, [1.14;8.41], 0.026892),Nuclear senile cataract(5.53%, 10.42%, 0.5, [0.28;0.92], 0.02499),Onychomycosis due to dermatophyte(5.53%, 11.76%, 0.44, [0.24;0.8], 0.005416),Peripheral venous insufficiency(1.98%, 5.04%, 0.38, [0.15;0.99], 0.03913),Presbyopia(7.11%, 12.27%, 0.55, [0.32;0.94], 0.028747),Pruritic disorder(2.37%, 5.88%, 0.39, [0.16;0.94], 0.034455),Sensorineural hearing loss of bilateral ears(2.37%, 5.71%, 0.4, [0.17;0.97], 0.034499),Benign prostatic hyperplasia without outflow obstruction(1.49%, 10.60%, 0.13, [0.02;0.99], 0.025541)	NA	NA	NA
chr6:158308941	chr6-158308941-allele1510974-51	INS	50	NA	0.0030257186081694403,0.0,0.0,0.0,0.0	0.00520636	TULP4(1.0, 0.195)	NA	NA	NA	NA	NA	NA	NA	NA	No	NA	No	No	NA	NA	NA	NA	NA	NA
chr6:158308941	chr6-158308941-allele1510972-51	INS	50	NA	0.009833585476550681,0.004322766570605188,0.0,0.003976143141153081,0.006134969325153374	0.00329344	TULP4(1.0, 0.195)	NA	NA	NA	NA	NA	NA	NA	NA	No	NA	No	No	NA	NA	NA	NA	NA	NA
chr6:158308986	chr6-158308986-allele1510976-52	INS	51	NA	0.03177004538577912,0.008645533141210375,0.0,0.004970178926441352,0.00408997955010225	0.0328836	TULP4(1.0, 0.195)	NA	NA	NA	NA	NA	NA	NA	NA	No	NA	No	No	NA	NA	NA	NA	NA	NA
chr6:158331714	chr6-158331714-allele1511252-59	INS	58	NA	0.0007564296520423601,0.0,0.0,0.0,0.0	0.000918741	TULP4(1.0, 0.195)	NA	NA	NA	NA	NA	NA	NA	NA	No	NA	HPRC,HGSVC	Yes	NA	NA	NA	NA	NA	NA
chr6:158331720	chr6-158331720-allele1511266-85	INS	84	NA	0.0037821482602118004,0.0,0.003968253968253968,0.0,0.0010224948875255625	0.000962849	TULP4(1.0, 0.195)	NA	NA	NA	NA	NA	NA	NA	NA	No	NA	HPRC,HGSVC	Yes	NA	NA	NA	NA	NA	NA
chr6:158331720	chr6-158331720-allele1511264-115	INS	114	NA	0.0037821482602118004,0.005763688760806916,0.012896825396825396,0.0,0.0010224948875255625	NA	TULP4(1.0, 0.195)	NA	NA	NA	NA	NA	NA	NA	NA	No	NA	HGSVC,1KG-ONT	Yes	NA	NA	NA	NA	NA	NA
chr6:158331720	chr6-158331720-allele1511273-53	INS	52	NA	0.0030257186081694403,0.0,0.0,0.0,0.0	0.00520636	TULP4(1.0, 0.195)	NA	NA	NA	NA	NA	NA	NA	NA	No	NA	HPRC,HGSVC	Yes	NA	NA	NA	NA	NA	NA
chr6:158331720	chr6-158331720-allele1511263-63	INS	62	NA	0.0,0.0,0.0,0.0,0.0010224948875255625	NA	TULP4(1.0, 0.195)	NA	NA	NA	NA	NA	NA	NA	NA	No	NA	HPRC,HGSVC	Yes	NA	NA	NA	NA	NA	NA
chr6:158331720	chr6-158331720-allele1511276-87	INS	86	NA	0.0,0.0,0.0,0.0,0.014314928425357873	0.00192551	TULP4(1.0, 0.195)	NA	NA	NA	NA	NA	NA	NA	NA	No	NA	HPRC,HGSVC	Yes	NA	NA	NA	NA	NA	NA
chr6:158331720	chr6-158331720-allele1511262-151	INS	150	NA	0.0,0.002881844380403458,0.05853174603174603,0.014910536779324055,0.027607361963190184	0.0185963	TULP4(1.0, 0.195)	NA	NA	NA	NA	NA	NA	NA	NA	No	NA	HGSVC,1KG-ONT	Yes	NA	NA	NA	NA	NA	NA
chr6:158331720	chr6-158331720-allele1511259-51	INS	50	NA	0.03555219364599092,0.008645533141210375,0.002976190476190476,0.005964214711729622,0.0	0.0390438	TULP4(1.0, 0.195)	NA	NA	NA	NA	NA	NA	NA	NA	No	NA	HGSVC	Yes	NA	NA	NA	NA	NA	NA
chr6:158331720	chr6-158331720-allele1511268-251	INS	250	NA	0.0022692889561270802,0.007204610951008645,0.008928571428571428,0.02882703777335984,0.010224948875255624	0.00608265	TULP4(1.0, 0.195)	NA	NA	NA	NA	NA	NA	NA	NA	No	NA	HGSVC	Yes	NA	NA	NA	NA	NA	NA
chr6:158331720	chr6-158331720-allele1511274-83	INS	82	NA	0.0022692889561270802,0.0,0.0,0.0009940357852882703,0.007157464212678937	NA	TULP4(1.0, 0.195)	NA	NA	NA	NA	NA	NA	NA	NA	No	NA	HPRC,HGSVC	Yes	NA	NA	NA	NA	NA	NA
chr6:158331720	chr6-158331720-allele1511265-235	INS	234	NA	0.0007564296520423601,0.005763688760806916,0.0,0.014910536779324055,0.002044989775051125	0.00227622	TULP4(1.0, 0.195)	NA	NA	NA	NA	NA	NA	NA	NA	No	NA	HGSVC	Yes	NA	NA	NA	NA	NA	NA
chr6:158331720	chr6-158331720-allele1511261-185	INS	184	NA	0.0,0.1685878962536023,0.010912698412698412,0.0019880715705765406,0.006134969325153374	0.0247028	TULP4(1.0, 0.195)	NA	NA	NA	NA	NA	NA	NA	NA	No	NA	HGSVC,1KG-ONT	Yes	NA	NA	NA	NA	NA	NA
chr6:158331720	chr6-158331720-allele1511260-54	INS	53	NA	0.0007564296520423601,0.0,0.0,0.0,0.0010224948875255625	NA	TULP4(1.0, 0.195)	NA	NA	NA	NA	NA	NA	NA	NA	No	NA	HPRC,HGSVC	Yes	NA	NA	NA	NA	NA	NA
chr6:158331722	chr6-158331722-allele1511277-53	INS	52	NA	0.0037821482602118004,0.001440922190201729,0.0,0.0,0.0	0.00462462	TULP4(1.0, 0.195)	NA	NA	NA	NA	NA	NA	NA	NA	No	NA	HPRC,HGSVC	Yes	NA	NA	NA	NA	NA	NA
chr6:158331733	chr6-158331733-allele1511295-57	INS	56	NA	0.0,0.0,0.011904761904761904,0.0,0.0	0.00161686	TULP4(1.0, 0.195)	NA	NA	NA	NA	NA	NA	NA	NA	No	NA	HPRC,HGSVC	Yes	NA	NA	NA	NA	NA	NA
chr6:158331744	chr6-158331744-allele1511300-141	INS	140	NA	0.0,0.002881844380403458,0.03373015873015873,0.0,0.002044989775051125	0.00633214	TULP4(1.0, 0.195)	NA	NA	NA	NA	NA	NA	NA	NA	No	NA	HGSVC,1KG-ONT	Yes	NA	NA	NA	NA	NA	NA
chr6:158331771	chr6-158331771-allele1511313-173	INS	172	NA	0.0,0.005763688760806916,0.0,0.0,0.0	NA	TULP4(1.0, 0.195)	NA	NA	NA	NA	NA	NA	NA	NA	No	NA	HGSVC,1KG-ONT	Yes	NA	NA	NA	NA	NA	NA
chr6:158331782	chr6-158331782-allele1511325-141	INS	140	NA	0.0015128593040847202,0.023054755043227664,0.010912698412698412,0.006958250497017893,0.009202453987730062	0.00517076	TULP4(1.0, 0.195)	NA	NA	NA	NA	NA	NA	NA	NA	No	NA	HGSVC,1KG-ONT	Yes	NA	NA	NA	NA	NA	NA
chr6:158348831	chr6-158348831-allele1511578-77	INS	76	NA	0.0022692889561270802,0.0,0.0,0.0,0.0	0.00377908	TULP4(1.0, 0.195)	NA	NA	NA	NA	NA	NA	NA	NA	No	NA	HGSVC	No	NA	NA	NA	NA	NA	NA
chr6:158348837	chr6-158348837-allele1511579-1	DEL	1374	NA	0.0007564296520423601,0.0,0.0,0.0,0.0	0.000918741	TULP4(1.0, 0.195)	NA	NA	NA	NA	NA	NA	NA	NA	No	NA	1KG-ONT	Yes	NA	NA	NA	NA	NA	NA
chr6:158348875	chr6-158348875-allele1511580-1	DEL	115	NA	0.0037821482602118004,0.0,0.0,0.0,0.0	0.00663171	TULP4(1.0, 0.195)	NA	NA	NA	NA	NA	NA	NA	NA	No	NA	No	No	NA	NA	NA	NA	NA	NA
chr6:158349049	chr6-158349049-allele1511597-154	INS	153	NA	0.012859304084720122,0.0,0.0,0.0,0.014314928425357873	0.00597442	TULP4(1.0, 0.195)	NA	NA	NA	NA	NA	NA	NA	NA	No	NA	HGSVC	No	NA	NA	NA	NA	NA	NA
chr6:158349064	chr6-158349064-allele1511605-265	INS	264	NA	0.0,0.0,0.0,0.0009940357852882703,0.0	NA	TULP4(1.0, 0.195)	NA	NA	NA	NA	NA	NA	NA	NA	No	NA	HPRC,HGSVC,1KG-ONT	No	NA	NA	NA	NA	NA	NA
chr6:158349064	chr6-158349064-allele1511601-265	INS	264	NA	0.05370650529500756,0.018731988472622477,0.020833333333333332,0.02485089463220676,0.03067484662576687	0.0134678	TULP4(1.0, 0.195)	NA	NA	NA	NA	NA	NA	NA	NA	No	NA	HPRC,HGSVC,1KG-ONT	No	NA	NA	NA	NA	NA	NA
chr6:158349064	chr6-158349064-allele1511600-272	INS	271	NA	0.015128593040847202,0.007204610951008645,0.003968253968253968,0.0,0.012269938650306749	0.00492828	TULP4(1.0, 0.195)	NA	NA	NA	NA	NA	NA	NA	NA	No	NA	HPRC,HGSVC,1KG-ONT	No	NA	NA	NA	NA	NA	NA
chr6:158349064	chr6-158349064-allele1511603-265	INS	264	NA	0.00529500756429652,0.0,0.001984126984126984,0.0,0.0	0.00576273	TULP4(1.0, 0.195)	NA	NA	NA	NA	NA	NA	NA	NA	No	NA	HPRC,HGSVC,1KG-ONT	No	NA	NA	NA	NA	NA	NA
chr6:158349068	chr6-158349068-allele1511613-228	INS	227	NA	0.0,0.001440922190201729,0.0,0.0,0.0	NA	TULP4(1.0, 0.195)	NA	NA	NA	NA	NA	NA	NA	NA	No	NA	HPRC,HGSVC,1KG-ONT	No	NA	NA	NA	NA	NA	NA
chr6:158349068	chr6-158349068-allele1511607-265	INS	264	NA	0.12934947049924356,0.06484149855907781,0.021825396825396824,0.06461232604373758,0.03578732106339468	0.0537555	TULP4(1.0, 0.195)	NA	NA	NA	NA	NA	NA	NA	NA	No	NA	HPRC,HGSVC,1KG-ONT	No	NA	NA	NA	NA	NA	NA
chr6:158349068	chr6-158349068-allele1511610-265	INS	264	NA	0.00680786686838124,0.001440922190201729,0.0,0.009940357852882704,0.0	0.0012218	TULP4(1.0, 0.195)	NA	NA	NA	NA	NA	NA	NA	NA	No	NA	HPRC,HGSVC,1KG-ONT	No	NA	NA	NA	NA	NA	NA
chr6:158349068	chr6-158349068-allele1511611-265	INS	264	NA	0.0015128593040847202,0.001440922190201729,0.002976190476190476,0.0009940357852882703,0.002044989775051125	NA	TULP4(1.0, 0.195)	NA	NA	NA	NA	NA	NA	NA	NA	No	NA	HPRC,HGSVC,1KG-ONT	No	NA	NA	NA	NA	NA	NA
chr6:158349068	chr6-158349068-allele1511606-228	INS	227	NA	0.670196671709531,0.7564841498559077,0.6111111111111112,0.7833001988071571,0.6267893660531697	0.000280307	TULP4(1.0, 0.195)	NA	NA	NA	NA	NA	NA	NA	NA	No	NA	HPRC,HGSVC,1KG-ONT	No	NA	NA	NA	NA	NA	NA
chr6:158349068	chr6-158349068-allele1511609-265	INS	264	NA	0.0037821482602118004,0.0,0.0,0.0,0.0	0.00663171	TULP4(1.0, 0.195)	NA	NA	NA	NA	NA	NA	NA	NA	No	NA	HPRC,HGSVC,1KG-ONT	No	NA	NA	NA	NA	NA	NA
chr6:158349068	chr6-158349068-allele1511612-265	INS	264	NA	0.0015128593040847202,0.0,0.0,0.0,0.0	0.00234988	TULP4(1.0, 0.195)	NA	NA	NA	NA	NA	NA	NA	NA	No	NA	HPRC,HGSVC,1KG-ONT	No	NA	NA	NA	NA	NA	NA
chr6:158349068	chr6-158349068-allele1511614-226	INS	225	NA	0.0015128593040847202,0.0,0.0,0.0,0.0	0.00234988	TULP4(1.0, 0.195)	NA	NA	NA	NA	NA	NA	NA	NA	No	NA	HPRC,HGSVC,1KG-ONT	No	NA	NA	NA	NA	NA	NA
chr6:158349086	chr6-158349086-allele1511618-228	INS	227	NA	0.0045385779122541605,0.021613832853025938,0.0,0.0,0.0	NA	TULP4(1.0, 0.195)	NA	NA	NA	NA	NA	NA	NA	NA	No	NA	HPRC,HGSVC,1KG-ONT	No	NA	NA	NA	NA	NA	NA
chr6:158349089	chr6-158349089-allele1511619-265	INS	264	NA	0.01059001512859304,0.2622478386167147,0.22718253968253968,0.12127236580516898,0.14826175869120656	0.11665	TULP4(1.0, 0.195)	NA	NA	NA	NA	NA	NA	NA	NA	No	NA	HPRC,HGSVC,1KG-ONT	No	NA	NA	NA	NA	NA	NA
chr6:158356782	chr6-158356782-allele1511720-1	DEL	146	NA	0.0037821482602118004,0.0,0.0,0.0,0.0	0.00663171	TULP4(1.0, 0.195)	NA	NA	NA	NA	NA	NA	NA	NA	No	NA	No	Yes	NA	NA	NA	NA	NA	NA
chr6:158365901	chr6-158365901-allele1511810-422	INS	421	NA	0.0007564296520423601,0.001440922190201729,0.0,0.0,0.0	NA	TULP4(1.0, 0.195)	NA	NA	NA	NA	NA	NA	NA	NA	No	NA	No	Yes	NA	NA	NA	NA	NA	NA
chr6:158445346	chr6-158445346-allele1512482-327	INS	326	NA	0.0007564296520423601,0.0,0.0,0.0,0.0	0.000918741	TULP4(1.0, 0.195)	NA	NA	NA	NA	NA	NA	NA	NA	No	NA	No	Yes	NA	NA	NA	NA	NA	NA
chr6:158455044	chr6-158455044-allele1512601-1	DEL	328	0.98411	0.7708018154311649,0.5432276657060519,0.39186507936507936,0.5666003976143141,0.6492842535787321	0.106408	TULP4(1.0, 0.195)	NA	NA	NA	NA	NA	NA	NA	NA	No	NA	HPRC,HGSVC,1KG-ONT	Yes	ENSG00000130338.13(0.0002000469099875313)	Educational attainment(TULP4, rs827951, 5E-17, 0.5551286147591137)	Acute pancreatitis(1.55%, 5.26%, 0.28, [0.09;0.9], 0.047251),Adjustment disorder with anxious mood(1.04%, 5.26%, 0.19, [0.06;0.64], 0.016939),Anemia(25.26%, 36.84%, 0.58, [0.35;0.95], 0.039587),Anemia in chronic kidney disease(2.07%, 6.58%, 0.3, [0.11;0.85], 0.032896),Benign hypertensive renal disease with renal failure(1.55%, 6.58%, 0.22, [0.08;0.65], 0.013305),Benign neoplasm of skin of trunk(2.20%, 6.58%, 0.32, [0.12;0.89], 0.039655),Chronic kidney disease due to hypertension(4.66%, 10.53%, 0.42, [0.19;0.93], 0.049944),Chronic kidney disease due to type 2 diabetes mellitus(2.46%, 7.89%, 0.29, [0.11;0.76], 0.018917),Degeneration of lumbosacral intervertebral disc(1.55%, 9.21%, 0.16, [0.06;0.41], 0.000739),Disorder due to type 2 diabetes mellitus(1.42%, 5.26%, 0.26, [0.08;0.84], 0.037961),Epidermoid cyst of skin(1.94%, 6.58%, 0.28, [0.1;0.8], 0.026911),Gastroesophageal reflux disease without esophagitis(26.68%, 39.47%, 0.56, [0.34;0.91], 0.022216),Hypertrophy of breast(2.98%, 9.21%, 0.3, [0.13;0.73], 0.013233),Polyneuropathy due to diabetes mellitus(1.30%, 6.58%, 0.19, [0.06;0.56], 0.007452),Polyneuropathy due to type 2 diabetes mellitus(2.72%, 10.53%, 0.24, [0.1;0.56], 0.00263),Rheumatoid arthritis(2.46%, 7.89%, 0.29, [0.11;0.76], 0.018917),Steatosis of liver(4.66%, 10.53%, 0.42, [0.19;0.93], 0.049944),Synovial cyst of knee(1.42%, 5.26%, 0.26, [0.08;0.84], 0.037961),Talipes planus(5.18%, 11.84%, 0.41, [0.19;0.87], 0.03328),Thyrotoxicosis without goiter or other cause(1.30%, 6.58%, 0.19, [0.06;0.56], 0.007452)	NA	NA	NA
chr6:158491413	chr6-158491413-allele1512946-1	DEL	59	NA	0.01588502269288956,0.07636887608069164,0.051587301587301584,0.061630218687872766,0.05725971370143149	0.0206667	TULP4(1.0, 0.195)	NA	NA	NA	NA	NA	NA	NA	NA	No	NA	HPRC,HGSVC,1KG-ONT	Yes	NA	NA	NA	NA	NA	NA
chr6:158491416	chr6-158491416-allele1512947-1	DEL	92	NA	0.009833585476550681,0.03314121037463977,0.025793650793650792,0.005964214711729622,0.012269938650306749	0.00170702	TULP4(1.0, 0.195)	NA	NA	NA	NA	NA	NA	NA	NA	No	NA	HPRC,HGSVC,1KG-ONT	Yes	NA	NA	NA	NA	NA	NA
chr6:158491417	chr6-158491417-allele1512948-1	DEL	55	NA	0.0030257186081694403,0.05187319884726225,0.03273809523809524,0.041749502982107355,0.015337423312883436	0.0184496	TULP4(1.0, 0.195)	NA	NA	NA	NA	NA	NA	NA	NA	No	NA	HPRC,HGSVC	Yes	NA	NA	NA	NA	NA	NA
chr6:158491421	chr6-158491421-allele1512949-1	DEL	51	NA	0.0,0.001440922190201729,0.005952380952380952,0.006958250497017893,0.0	0.00207258	TULP4(1.0, 0.195)	NA	NA	NA	NA	NA	NA	NA	NA	No	NA	HPRC,HGSVC	Yes	NA	NA	NA	NA	NA	NA
chr6:158491424	chr6-158491424-allele1512950-1	DEL	84	NA	0.6376701966717095,0.3515850144092219,0.29563492063492064,0.43240556660039764,0.49795501022494887	0.108127	TULP4(1.0, 0.195)	NA	NA	NA	NA	NA	NA	NA	NA	No	NA	HPRC,HGSVC,1KG-ONT	Yes	NA	NA	NA	NA	NA	NA
chr6:158491428	chr6-158491428-allele1512951-1	DEL	80	NA	0.024205748865355523,0.004322766570605188,0.003968253968253968,0.018886679920477135,0.0081799591002045	0.00806784	TULP4(1.0, 0.195)	NA	NA	NA	NA	NA	NA	NA	NA	No	NA	HPRC,HGSVC,1KG-ONT	Yes	NA	NA	NA	NA	NA	NA
chr6:158491432	chr6-158491432-allele1512952-1	DEL	76	NA	0.0264750378214826,0.056195965417867436,0.016865079365079364,0.05268389662027833,0.0787321063394683	0.00626269	TULP4(1.0, 0.195)	NA	NA	NA	NA	NA	NA	NA	NA	No	NA	HPRC,HGSVC,1KG-ONT	Yes	NA	NA	NA	NA	NA	NA
chr6:158491436	chr6-158491436-allele1512953-1	DEL	72	NA	0.014372163388804841,0.020172910662824207,0.0,0.0,0.0	0.00799198	TULP4(1.0, 0.195)	NA	NA	NA	NA	NA	NA	NA	NA	No	NA	HPRC,HGSVC,1KG-ONT	Yes	NA	NA	NA	NA	NA	NA
chr6:158491440	chr6-158491440-allele1512954-1	DEL	68	NA	0.0022692889561270802,0.004322766570605188,0.020833333333333332,0.009940357852882704,0.005112474437627812	0.00358684	TULP4(1.0, 0.195)	NA	NA	NA	NA	NA	NA	NA	NA	No	NA	HPRC,HGSVC,1KG-ONT	Yes	NA	NA	NA	NA	NA	NA
chr6:158491444	chr6-158491444-allele1512956-1	DEL	64	NA	0.036308623298033284,0.18876080691642652,0.2371031746031746,0.09145129224652088,0.09918200408997956	0.0596226	TULP4(1.0, 0.195)	NA	NA	NA	NA	NA	NA	NA	NA	No	NA	HPRC,HGSVC,1KG-ONT	Yes	NA	NA	NA	NA	NA	NA
chr6:158491451	chr6-158491451-allele1512957-365	INS	364	NA	0.00529500756429652,0.0,0.0,0.0,0.0	0.00947665	TULP4(1.0, 0.195)	NA	NA	NA	NA	NA	NA	NA	NA	No	NA	1KG-ONT	No	NA	NA	NA	NA	NA	NA
chr6:158491456	chr6-158491456-allele1512960-329	INS	328	NA	0.0007564296520423601,0.0,0.0,0.0,0.0	0.000918741	TULP4(1.0, 0.195)	NA	NA	NA	NA	NA	NA	NA	NA	No	NA	1KG-ONT	No	NA	NA	NA	NA	NA	NA
chr6:158491456	chr6-158491456-allele1512959-311	INS	310	NA	0.0,0.0,0.000992063492063492,0.0,0.0	NA	TULP4(1.0, 0.195)	NA	NA	NA	NA	NA	NA	NA	NA	No	NA	1KG-ONT	No	NA	NA	NA	NA	NA	NA
chr6:158566463	chr6-158566463-allele1513744-165	INS	164	NA	0.0,0.0,0.0,0.002982107355864811,0.0	3.94758e-05	TMEM181(0.0008824, 0.659)	NA	NA	NA	NA	NA	NA	NA	NA	No	NA	HPRC,HGSVC,1KG-ONT	No	NA	NA	NA	NA	NA	NA
chr6:158566476	chr6-158566476-allele1513745-151	INS	150	NA	0.10816944024205749,0.06772334293948126,0.00992063492063492,0.12524850894632206,0.050102249488752554	0.0140428	TMEM181(0.0008824, 0.659)	NA	NA	NA	NA	NA	NA	NA	NA	No	NA	HPRC,HGSVC,1KG-ONT	No	NA	NA	NA	NA	NA	NA
chr6:158566552	chr6-158566552-allele1513753-115	INS	114	NA	0.0015128593040847202,0.0,0.0,0.0,0.0	0.00234988	TMEM181(0.0008824, 0.659)	NA	NA	NA	NA	NA	NA	NA	NA	No	NA	1KG-ONT	No	NA	NA	NA	NA	NA	NA
chr6:158566552	chr6-158566552-allele1513754-173	INS	172	NA	0.5438729198184569,0.5172910662824207,0.6101190476190477,0.40755467196819084,0.41411042944785276	0.006244	TMEM181(0.0008824, 0.659)	NA	NA	NA	NA	NA	NA	NA	NA	No	NA	HPRC,HGSVC,1KG-ONT	No	NA	NA	NA	NA	NA	NA
chr6:158566764	chr6-158566764-allele1513756-183	INS	182	NA	0.0007564296520423601,0.0,0.0,0.0,0.0	0.000918741	TMEM181(0.0008824, 0.659)	NA	NA	NA	NA	NA	NA	NA	NA	No	NA	HPRC,HGSVC,1KG-ONT	No	NA	NA	NA	NA	NA	NA
chr6:158571331	chr6-158571331-allele1513819-137	INS	136	NA	0.0007564296520423601,0.0,0.0,0.0009940357852882703,0.007157464212678937	NA	TMEM181(0.0008824, 0.659)	NA	NA	NA	NA	NA	NA	NA	NA	No	NA	No	Yes	NA	NA	NA	NA	NA	NA
chr6:158571338	chr6-158571338-allele1513820-67	INS	66	NA	0.009833585476550681,0.0,0.0,0.0,0.0010224948875255625	0.0157378	TMEM181(0.0008824, 0.659)	NA	NA	NA	NA	NA	NA	NA	NA	No	NA	1KG-ONT	Yes	NA	NA	NA	NA	NA	NA
chr6:158571343	chr6-158571343-allele1513823-269	INS	268	NA	0.0022692889561270802,0.0,0.0,0.0,0.0	0.00377908	TMEM181(0.0008824, 0.659)	NA	NA	NA	NA	NA	NA	NA	NA	No	NA	No	Yes	NA	NA	NA	NA	NA	NA
chr6:158571343	chr6-158571343-allele1513822-67	INS	66	NA	0.02193645990922844,0.0,0.000992063492063492,0.002982107355864811,0.0010224948875255625	0.0302985	TMEM181(0.0008824, 0.659)	NA	NA	NA	NA	NA	NA	NA	NA	No	NA	1KG-ONT	Yes	NA	NA	NA	NA	NA	NA
chr6:158571365	chr6-158571365-allele1513826-1	DEL	66	NA	0.09757942511346444,0.040345821325648415,0.09325396825396826,0.005964214711729622,0.06952965235173825	0.0155641	TMEM181(0.0008824, 0.659)	NA	NA	NA	NA	NA	NA	NA	NA	No	NA	HPRC,HGSVC,1KG-ONT	No	NA	NA	NA	NA	NA	NA
chr6:158571376	chr6-158571376-allele1513831-1	DEL	202	NA	0.13767019667170954,0.17435158501440923,0.005952380952380952,0.25944333996023855,0.08384458077709611	NA	TMEM181(0.0008824, 0.659)	NA	NA	NA	NA	NA	NA	NA	NA	No	NA	HPRC,HGSVC,1KG-ONT	No	NA	NA	NA	NA	NA	NA
chr6:158606281	chr6-158606281-allele1514219-74	INS	73	NA	0.0,0.010086455331412104,0.0,0.0,0.0	0.000484285	TMEM181(0.0008824, 0.659)	NA	NA	NA	NA	NA	NA	NA	NA	No	NA	HPRC,HGSVC,1KG-ONT	No	NA	NA	NA	NA	NA	NA
chr6:158606281	chr6-158606281-allele1514216-73	INS	72	NA	0.2609682299546142,0.3631123919308357,0.5486111111111112,0.2514910536779324,0.25357873210633947	0.018934	TMEM181(0.0008824, 0.659)	NA	NA	NA	NA	NA	NA	NA	NA	No	NA	HPRC,HGSVC,1KG-ONT	No	NA	NA	NA	NA	NA	NA
chr6:158606281	chr6-158606281-allele1514215-73	INS	72	NA	0.15204236006051436,0.07636887608069164,0.000992063492063492,0.11829025844930417,0.10020449897750511	0.0347984	TMEM181(0.0008824, 0.659)	NA	NA	NA	NA	NA	NA	NA	NA	No	NA	HPRC,HGSVC,1KG-ONT	No	NA	NA	NA	NA	NA	NA
chr6:158606281	chr6-158606281-allele1514218-73	INS	72	NA	0.00680786686838124,0.007204610951008645,0.0,0.0,0.0	0.00480429	TMEM181(0.0008824, 0.659)	NA	NA	NA	NA	NA	NA	NA	NA	No	NA	HPRC,HGSVC,1KG-ONT	No	NA	NA	NA	NA	NA	NA
chr6:158636051	chr6-158636051-allele1514524-55	INS	54	NA	0.0030257186081694403,0.010086455331412104,0.0,0.016898608349900597,0.0	0.000544307	NA	NA	NA	NA	NA	NA	NA	NA	NA	No	NA	HPRC,HGSVC	No	NA	NA	NA	NA	NA	NA
chr6:158636051	chr6-158636051-allele1514525-71	INS	70	NA	0.0,0.0,0.0,0.0,0.0010224948875255625	NA	NA	NA	NA	NA	NA	NA	NA	NA	NA	No	NA	HPRC,HGSVC	No	NA	NA	NA	NA	NA	NA
chr6:158636069	chr6-158636069-allele1514547-54	INS	53	NA	0.0,0.0,0.0,0.0,0.003067484662576687	3.94758e-05	NA	NA	NA	NA	NA	NA	NA	NA	NA	No	NA	HPRC,HGSVC	No	NA	NA	NA	NA	NA	NA
chr6:158636069	chr6-158636069-allele1514540-75	INS	74	NA	0.0007564296520423601,0.01729106628242075,0.0,0.0,0.0	0.000534723	NA	NA	NA	NA	NA	NA	NA	NA	NA	No	NA	HPRC,HGSVC	No	NA	NA	NA	NA	NA	NA
chr6:158636069	chr6-158636069-allele1514545-52	INS	51	NA	0.0037821482602118004,0.0,0.0,0.0,0.0	0.00663171	NA	NA	NA	NA	NA	NA	NA	NA	NA	No	NA	HPRC,HGSVC	No	NA	NA	NA	NA	NA	NA
chr6:158636069	chr6-158636069-allele1514546-58	INS	57	NA	0.0007564296520423601,0.0,0.0,0.0,0.0	0.000918741	NA	NA	NA	NA	NA	NA	NA	NA	NA	No	NA	HPRC,HGSVC	No	NA	NA	NA	NA	NA	NA
chr6:158636069	chr6-158636069-allele1514548-55	INS	54	NA	0.0022692889561270802,0.018731988472622477,0.0,0.0,0.0	NA	NA	NA	NA	NA	NA	NA	NA	NA	NA	No	NA	HPRC,HGSVC	No	NA	NA	NA	NA	NA	NA
chr6:158689267	chr6-158689267-allele1515059-353	INS	352	NA	0.0,0.0,0.0,0.002982107355864811,0.0081799591002045	0.00133056	SYTL3(1.2834e-27, 1.342)	SYTL3(1.2834e-27, 1.342)	NA	NA	NA	NA	NA	NA	NA	No	NA	HGSVC	Yes	NA	NA	NA	NA	NA	NA
chr6:158689267	chr6-158689267-allele1515058-325	INS	324	NA	0.02723146747352496,0.001440922190201729,0.0,0.0,0.0	0.0476277	SYTL3(1.2834e-27, 1.342)	SYTL3(1.2834e-27, 1.342)	NA	NA	NA	NA	NA	NA	NA	No	NA	HGSVC	Yes	NA	NA	NA	NA	NA	NA
chr6:158693681	chr6-158693681-allele1515121-193	INS	192	NA	0.0022692889561270802,0.0,0.0,0.0,0.0	0.00377908	SYTL3(1.2834e-27, 1.342)	SYTL3(1.2834e-27, 1.342)	NA	NA	NA	NA	NA	NA	NA	No	NA	HPRC,HGSVC,1KG-ONT	Yes	NA	NA	NA	NA	NA	NA
chr6:158693697	chr6-158693697-allele1515124-137	INS	136	NA	0.0,0.0,0.000992063492063492,0.0,0.0	NA	SYTL3(1.2834e-27, 1.342)	SYTL3(1.2834e-27, 1.342)	NA	NA	NA	NA	NA	NA	NA	No	NA	HPRC,HGSVC,1KG-ONT	Yes	NA	NA	NA	NA	NA	NA
chr6:158693697	chr6-158693697-allele1515123-163	INS	162	NA	0.0007564296520423601,0.0,0.0,0.0,0.0	0.000918741	SYTL3(1.2834e-27, 1.342)	SYTL3(1.2834e-27, 1.342)	NA	NA	NA	NA	NA	NA	NA	No	NA	HPRC,HGSVC,1KG-ONT	Yes	NA	NA	NA	NA	NA	NA
chr6:158693698	chr6-158693698-allele1515128-125	INS	124	NA	0.05446293494704992,0.004322766570605188,0.0,0.0,0.0	0.0916317	SYTL3(1.2834e-27, 1.342)	SYTL3(1.2834e-27, 1.342)	NA	NA	NA	NA	NA	NA	NA	No	NA	HPRC,HGSVC,1KG-ONT	Yes	NA	NA	NA	NA	NA	NA
chr6:158693698	chr6-158693698-allele1515133-113	INS	112	NA	0.0015128593040847202,0.0,0.0,0.0,0.0	0.00234988	SYTL3(1.2834e-27, 1.342)	SYTL3(1.2834e-27, 1.342)	NA	NA	NA	NA	NA	NA	NA	No	NA	HPRC,HGSVC,1KG-ONT	Yes	NA	NA	NA	NA	NA	NA
chr6:158693698	chr6-158693698-allele1515127-117	INS	116	NA	0.007564296520423601,0.0,0.0,0.0,0.0	0.0136279	SYTL3(1.2834e-27, 1.342)	SYTL3(1.2834e-27, 1.342)	NA	NA	NA	NA	NA	NA	NA	No	NA	HPRC,HGSVC,1KG-ONT	Yes	NA	NA	NA	NA	NA	NA
chr6:158693698	chr6-158693698-allele1515132-129	INS	128	NA	0.006051437216338881,0.001440922190201729,0.0,0.0,0.0	0.00875367	SYTL3(1.2834e-27, 1.342)	SYTL3(1.2834e-27, 1.342)	NA	NA	NA	NA	NA	NA	NA	No	NA	HPRC,HGSVC,1KG-ONT	Yes	NA	NA	NA	NA	NA	NA
chr6:158693698	chr6-158693698-allele1515126-109	INS	108	NA	0.0007564296520423601,0.0,0.0,0.0,0.0	0.000918741	SYTL3(1.2834e-27, 1.342)	SYTL3(1.2834e-27, 1.342)	NA	NA	NA	NA	NA	NA	NA	No	NA	HPRC,HGSVC,1KG-ONT	Yes	NA	NA	NA	NA	NA	NA
chr6:158693698	chr6-158693698-allele1515130-133	INS	132	NA	0.0037821482602118004,0.0,0.0,0.0019880715705765406,0.0	0.00324023	SYTL3(1.2834e-27, 1.342)	SYTL3(1.2834e-27, 1.342)	NA	NA	NA	NA	NA	NA	NA	No	NA	HPRC,HGSVC,1KG-ONT	Yes	NA	NA	NA	NA	NA	NA
chr6:158693698	chr6-158693698-allele1515131-121	INS	120	NA	0.01059001512859304,0.001440922190201729,0.0,0.0,0.0	0.0171373	SYTL3(1.2834e-27, 1.342)	SYTL3(1.2834e-27, 1.342)	NA	NA	NA	NA	NA	NA	NA	No	NA	HPRC,HGSVC,1KG-ONT	Yes	NA	NA	NA	NA	NA	NA
chr6:158693702	chr6-158693702-allele1515138-66	INS	65	NA	0.0037821482602118004,0.001440922190201729,0.0,0.0,0.0	0.00462462	SYTL3(1.2834e-27, 1.342)	SYTL3(1.2834e-27, 1.342)	NA	NA	NA	NA	NA	NA	NA	No	NA	HPRC,HGSVC	Yes	NA	NA	NA	NA	NA	NA
chr6:158693702	chr6-158693702-allele1515143-70	INS	69	NA	0.0007564296520423601,0.0,0.0,0.0,0.0	0.000918741	SYTL3(1.2834e-27, 1.342)	SYTL3(1.2834e-27, 1.342)	NA	NA	NA	NA	NA	NA	NA	No	NA	HPRC,HGSVC	Yes	NA	NA	NA	NA	NA	NA
chr6:158693702	chr6-158693702-allele1515142-66	INS	65	NA	0.0,0.001440922190201729,0.0,0.0,0.0	NA	SYTL3(1.2834e-27, 1.342)	SYTL3(1.2834e-27, 1.342)	NA	NA	NA	NA	NA	NA	NA	No	NA	HPRC,HGSVC	Yes	NA	NA	NA	NA	NA	NA
chr6:158693702	chr6-158693702-allele1515139-83	INS	82	NA	0.0022692889561270802,0.001440922190201729,0.0,0.009940357852882704,0.0010224948875255625	NA	SYTL3(1.2834e-27, 1.342)	SYTL3(1.2834e-27, 1.342)	NA	NA	NA	NA	NA	NA	NA	No	NA	HPRC,HGSVC	Yes	NA	NA	NA	NA	NA	NA
chr6:158693702	chr6-158693702-allele1515137-70	INS	69	NA	0.0022692889561270802,0.0,0.0,0.0,0.0	0.00377908	SYTL3(1.2834e-27, 1.342)	SYTL3(1.2834e-27, 1.342)	NA	NA	NA	NA	NA	NA	NA	No	NA	HPRC,HGSVC	Yes	NA	NA	NA	NA	NA	NA
chr6:158693702	chr6-158693702-allele1515145-82	INS	81	NA	0.0,0.001440922190201729,0.0,0.0,0.0	NA	SYTL3(1.2834e-27, 1.342)	SYTL3(1.2834e-27, 1.342)	NA	NA	NA	NA	NA	NA	NA	No	NA	HPRC,HGSVC	Yes	NA	NA	NA	NA	NA	NA
chr6:158693702	chr6-158693702-allele1515135-78	INS	77	NA	0.0037821482602118004,0.002881844380403458,0.0,0.0,0.0	0.00324023	SYTL3(1.2834e-27, 1.342)	SYTL3(1.2834e-27, 1.342)	NA	NA	NA	NA	NA	NA	NA	No	NA	HPRC,HGSVC	Yes	NA	NA	NA	NA	NA	NA
chr6:158693702	chr6-158693702-allele1515141-77	INS	76	NA	0.012859304084720122,0.0,0.0,0.0,0.0	0.0235872	SYTL3(1.2834e-27, 1.342)	SYTL3(1.2834e-27, 1.342)	NA	NA	NA	NA	NA	NA	NA	No	NA	HPRC,HGSVC	Yes	NA	NA	NA	NA	NA	NA
chr6:158693702	chr6-158693702-allele1515140-73	INS	72	NA	0.00680786686838124,0.0,0.0,0.0,0.0	0.0123139	SYTL3(1.2834e-27, 1.342)	SYTL3(1.2834e-27, 1.342)	NA	NA	NA	NA	NA	NA	NA	No	NA	HPRC,HGSVC	Yes	NA	NA	NA	NA	NA	NA
chr6:158693702	chr6-158693702-allele1515136-74	INS	73	NA	0.01059001512859304,0.004322766570605188,0.0,0.0,0.0	0.0135033	SYTL3(1.2834e-27, 1.342)	SYTL3(1.2834e-27, 1.342)	NA	NA	NA	NA	NA	NA	NA	No	NA	HPRC,HGSVC	Yes	NA	NA	NA	NA	NA	NA
chr6:158693709	chr6-158693709-allele1515153-148	INS	147	NA	0.00680786686838124,0.001440922190201729,0.0,0.0,0.0	0.0101459	SYTL3(1.2834e-27, 1.342)	SYTL3(1.2834e-27, 1.342)	NA	NA	NA	NA	NA	NA	NA	No	NA	HPRC,HGSVC,1KG-ONT	Yes	NA	NA	NA	NA	NA	NA
chr6:158693709	chr6-158693709-allele1515149-132	INS	131	NA	0.0007564296520423601,0.0,0.0,0.0,0.0	0.000918741	SYTL3(1.2834e-27, 1.342)	SYTL3(1.2834e-27, 1.342)	NA	NA	NA	NA	NA	NA	NA	No	NA	HPRC,HGSVC,1KG-ONT	Yes	NA	NA	NA	NA	NA	NA
chr6:158693709	chr6-158693709-allele1515150-157	INS	156	NA	0.0022692889561270802,0.0,0.0,0.0,0.0	0.00377908	SYTL3(1.2834e-27, 1.342)	SYTL3(1.2834e-27, 1.342)	NA	NA	NA	NA	NA	NA	NA	No	NA	HPRC,HGSVC,1KG-ONT	Yes	NA	NA	NA	NA	NA	NA
chr6:158693709	chr6-158693709-allele1515152-140	INS	139	NA	0.006051437216338881,0.001440922190201729,0.0,0.0,0.0	0.00875367	SYTL3(1.2834e-27, 1.342)	SYTL3(1.2834e-27, 1.342)	NA	NA	NA	NA	NA	NA	NA	No	NA	HPRC,HGSVC,1KG-ONT	Yes	NA	NA	NA	NA	NA	NA
chr6:158693711	chr6-158693711-allele1515156-176	INS	175	NA	0.03479576399394856,0.0,0.0,0.0009940357852882703,0.0	0.0611642	SYTL3(1.2834e-27, 1.342)	SYTL3(1.2834e-27, 1.342)	NA	NA	NA	NA	NA	NA	NA	No	NA	HPRC,HGSVC,1KG-ONT	Yes	NA	NA	NA	NA	NA	NA
chr6:158693711	chr6-158693711-allele1515159-157	INS	156	NA	0.0037821482602118004,0.0,0.0,0.0,0.0	0.00663171	SYTL3(1.2834e-27, 1.342)	SYTL3(1.2834e-27, 1.342)	NA	NA	NA	NA	NA	NA	NA	No	NA	HPRC,HGSVC,1KG-ONT	Yes	NA	NA	NA	NA	NA	NA
chr6:158693711	chr6-158693711-allele1515154-149	INS	148	NA	0.0037821482602118004,0.001440922190201729,0.0,0.0,0.0	0.00462462	SYTL3(1.2834e-27, 1.342)	SYTL3(1.2834e-27, 1.342)	NA	NA	NA	NA	NA	NA	NA	No	NA	HPRC,HGSVC,1KG-ONT	Yes	NA	NA	NA	NA	NA	NA
chr6:158693711	chr6-158693711-allele1515158-62	INS	61	NA	0.0015128593040847202,0.0,0.0,0.0,0.0	0.00234988	SYTL3(1.2834e-27, 1.342)	SYTL3(1.2834e-27, 1.342)	NA	NA	NA	NA	NA	NA	NA	No	NA	HPRC,HGSVC	Yes	NA	NA	NA	NA	NA	NA
chr6:158693711	chr6-158693711-allele1515155-202	INS	201	NA	0.0030257186081694403,0.0,0.0,0.0,0.0	0.00520636	SYTL3(1.2834e-27, 1.342)	SYTL3(1.2834e-27, 1.342)	NA	NA	NA	NA	NA	NA	NA	No	NA	HPRC,HGSVC,1KG-ONT	Yes	NA	NA	NA	NA	NA	NA
chr6:158693711	chr6-158693711-allele1515157-166	INS	165	NA	0.024205748865355523,0.0,0.0,0.0,0.0	0.0444026	SYTL3(1.2834e-27, 1.342)	SYTL3(1.2834e-27, 1.342)	NA	NA	NA	NA	NA	NA	NA	No	NA	HPRC,HGSVC,1KG-ONT	Yes	NA	NA	NA	NA	NA	NA
chr6:158693714	chr6-158693714-allele1515162-89	INS	88	NA	0.018910741301059002,0.0,0.0,0.0,0.0	0.0347404	SYTL3(1.2834e-27, 1.342)	SYTL3(1.2834e-27, 1.342)	NA	NA	NA	NA	NA	NA	NA	No	NA	HPRC,HGSVC	Yes	NA	NA	NA	NA	NA	NA
chr6:158693714	chr6-158693714-allele1515160-109	INS	108	NA	0.0045385779122541605,0.0,0.0,0.0,0.0	0.00805514	SYTL3(1.2834e-27, 1.342)	SYTL3(1.2834e-27, 1.342)	NA	NA	NA	NA	NA	NA	NA	No	NA	HPRC,HGSVC,1KG-ONT	Yes	NA	NA	NA	NA	NA	NA
chr6:158693714	chr6-158693714-allele1515165-151	INS	150	NA	0.0,0.001440922190201729,0.0,0.0,0.0	NA	SYTL3(1.2834e-27, 1.342)	SYTL3(1.2834e-27, 1.342)	NA	NA	NA	NA	NA	NA	NA	No	NA	HPRC,HGSVC,1KG-ONT	Yes	NA	NA	NA	NA	NA	NA
chr6:158693714	chr6-158693714-allele1515164-139	INS	138	NA	0.00680786686838124,0.0,0.0,0.0019880715705765406,0.0	0.00830758	SYTL3(1.2834e-27, 1.342)	SYTL3(1.2834e-27, 1.342)	NA	NA	NA	NA	NA	NA	NA	No	NA	HPRC,HGSVC,1KG-ONT	Yes	NA	NA	NA	NA	NA	NA
chr6:158693714	chr6-158693714-allele1515161-97	INS	96	NA	0.00832072617246596,0.0,0.0,0.005964214711729622,0.0	0.00608677	SYTL3(1.2834e-27, 1.342)	SYTL3(1.2834e-27, 1.342)	NA	NA	NA	NA	NA	NA	NA	No	NA	HPRC,HGSVC	Yes	NA	NA	NA	NA	NA	NA
chr6:158693714	chr6-158693714-allele1515163-131	INS	130	NA	0.0007564296520423601,0.0,0.0,0.0,0.0	0.000918741	SYTL3(1.2834e-27, 1.342)	SYTL3(1.2834e-27, 1.342)	NA	NA	NA	NA	NA	NA	NA	No	NA	HPRC,HGSVC,1KG-ONT	Yes	NA	NA	NA	NA	NA	NA
chr6:158693718	chr6-158693718-allele1515166-185	INS	184	NA	0.0030257186081694403,0.0,0.0,0.0,0.0	0.00520636	SYTL3(1.2834e-27, 1.342)	SYTL3(1.2834e-27, 1.342)	NA	NA	NA	NA	NA	NA	NA	No	NA	HPRC,HGSVC,1KG-ONT	Yes	NA	NA	NA	NA	NA	NA
chr6:158701175	chr6-158701175-allele1515312-263	INS	262	NA	0.0015128593040847202,0.0,0.006944444444444444,0.0,0.0	NA	SYTL3(1.2834e-27, 1.342)	SYTL3(1.2834e-27, 1.342)	NA	NA	NA	NA	NA	NA	NA	No	NA	HPRC,HGSVC,1KG-ONT	Yes	NA	NA	NA	NA	NA	NA
chr6:158701175	chr6-158701175-allele1515303-499	INS	498	NA	0.0007564296520423601,0.002881844380403458,0.0,0.003976143141153081,0.0010224948875255625	NA	SYTL3(1.2834e-27, 1.342)	SYTL3(1.2834e-27, 1.342)	NA	NA	NA	NA	NA	NA	NA	No	NA	HPRC,HGSVC,1KG-ONT	Yes	NA	NA	NA	NA	NA	NA
chr6:158701175	chr6-158701175-allele1515319-316	INS	315	NA	0.0007564296520423601,0.0,0.000992063492063492,0.0,0.0	NA	SYTL3(1.2834e-27, 1.342)	SYTL3(1.2834e-27, 1.342)	NA	NA	NA	NA	NA	NA	NA	No	NA	HPRC,HGSVC,1KG-ONT	Yes	NA	NA	NA	NA	NA	NA
chr6:158701175	chr6-158701175-allele1515293-526	INS	525	NA	0.01588502269288956,0.002881844380403458,0.0,0.0009940357852882703,0.0	0.022978	SYTL3(1.2834e-27, 1.342)	SYTL3(1.2834e-27, 1.342)	NA	NA	NA	NA	NA	NA	NA	No	NA	HPRC,HGSVC,1KG-ONT	Yes	NA	NA	NA	NA	NA	NA
chr6:158701175	chr6-158701175-allele1515313-264	INS	263	NA	0.0022692889561270802,0.001440922190201729,0.005952380952380952,0.0,0.0	NA	SYTL3(1.2834e-27, 1.342)	SYTL3(1.2834e-27, 1.342)	NA	NA	NA	NA	NA	NA	NA	No	NA	HPRC,HGSVC,1KG-ONT	Yes	NA	NA	NA	NA	NA	NA
chr6:158701175	chr6-158701175-allele1515286-79	INS	78	NA	0.0,0.0,0.0,0.0009940357852882703,0.0	NA	SYTL3(1.2834e-27, 1.342)	SYTL3(1.2834e-27, 1.342)	NA	NA	NA	NA	NA	NA	NA	No	NA	HPRC,HGSVC	No	NA	NA	NA	NA	NA	NA
chr6:158701175	chr6-158701175-allele1515288-186	INS	185	NA	0.0030257186081694403,0.0,0.0,0.0,0.005112474437627812	0.000263486	SYTL3(1.2834e-27, 1.342)	SYTL3(1.2834e-27, 1.342)	NA	NA	NA	NA	NA	NA	NA	No	NA	HPRC,HGSVC,1KG-ONT	Yes	NA	NA	NA	NA	NA	NA
chr6:158701175	chr6-158701175-allele1515296-488	INS	487	NA	0.0015128593040847202,0.0,0.0,0.0,0.0010224948875255625	0.00077342	SYTL3(1.2834e-27, 1.342)	SYTL3(1.2834e-27, 1.342)	NA	NA	NA	NA	NA	NA	NA	No	NA	HPRC,HGSVC,1KG-ONT	Yes	NA	NA	NA	NA	NA	NA
chr6:158701175	chr6-158701175-allele1515292-748	INS	747	NA	0.0007564296520423601,0.0,0.0,0.0019880715705765406,0.0	NA	SYTL3(1.2834e-27, 1.342)	SYTL3(1.2834e-27, 1.342)	NA	NA	NA	NA	NA	NA	NA	No	NA	HPRC,HGSVC,1KG-ONT	Yes	NA	NA	NA	NA	NA	NA
chr6:158701175	chr6-158701175-allele1515294-119	INS	118	NA	0.0,0.0,0.0,0.0,0.006134969325153374	0.000250525	SYTL3(1.2834e-27, 1.342)	SYTL3(1.2834e-27, 1.342)	NA	NA	NA	NA	NA	NA	NA	No	NA	HPRC,HGSVC,1KG-ONT	Yes	NA	NA	NA	NA	NA	NA
chr6:158701175	chr6-158701175-allele1515316-331	INS	330	NA	0.0007564296520423601,0.0,0.0,0.0,0.0	0.000918741	SYTL3(1.2834e-27, 1.342)	SYTL3(1.2834e-27, 1.342)	NA	NA	NA	NA	NA	NA	NA	No	NA	HPRC,HGSVC,1KG-ONT	Yes	NA	NA	NA	NA	NA	NA
chr6:158701175	chr6-158701175-allele1515315-67	INS	66	NA	0.0015128593040847202,0.0,0.0,0.0,0.0	0.00234988	SYTL3(1.2834e-27, 1.342)	SYTL3(1.2834e-27, 1.342)	NA	NA	NA	NA	NA	NA	NA	No	NA	HPRC,HGSVC,1KG-ONT	No	NA	NA	NA	NA	NA	NA
chr6:158701175	chr6-158701175-allele1515295-368	INS	367	NA	0.0,0.001440922190201729,0.000992063492063492,0.0009940357852882703,0.007157464212678937	0.00133282	SYTL3(1.2834e-27, 1.342)	SYTL3(1.2834e-27, 1.342)	NA	NA	NA	NA	NA	NA	NA	No	NA	HPRC,HGSVC,1KG-ONT	Yes	NA	NA	NA	NA	NA	NA
chr6:158701175	chr6-158701175-allele1515306-1	DEL	78	NA	0.0,0.005763688760806916,0.0,0.0009940357852882703,0.00408997955010225	0.0010336	SYTL3(1.2834e-27, 1.342)	SYTL3(1.2834e-27, 1.342)	NA	NA	NA	NA	NA	NA	NA	No	NA	HPRC,HGSVC	No	NA	NA	NA	NA	NA	NA
chr6:158701175	chr6-158701175-allele1515287-160	INS	159	NA	0.0015128593040847202,0.0,0.0,0.0,0.0	0.00234988	SYTL3(1.2834e-27, 1.342)	SYTL3(1.2834e-27, 1.342)	NA	NA	NA	NA	NA	NA	NA	No	NA	HPRC,HGSVC,1KG-ONT	Yes	NA	NA	NA	NA	NA	NA
chr6:158701175	chr6-158701175-allele1515298-670	INS	669	NA	0.0015128593040847202,0.0,0.0,0.0,0.009202453987730062	NA	SYTL3(1.2834e-27, 1.342)	SYTL3(1.2834e-27, 1.342)	NA	NA	NA	NA	NA	NA	NA	No	NA	HPRC,HGSVC,1KG-ONT	Yes	NA	NA	NA	NA	NA	NA
chr6:158701175	chr6-158701175-allele1515291-356	INS	355	NA	0.0022692889561270802,0.0,0.0,0.0,0.0	0.00377908	SYTL3(1.2834e-27, 1.342)	SYTL3(1.2834e-27, 1.342)	NA	NA	NA	NA	NA	NA	NA	No	NA	HPRC,HGSVC,1KG-ONT	Yes	NA	NA	NA	NA	NA	NA
chr6:158701175	chr6-158701175-allele1515307-93	INS	92	NA	0.018154311649016642,0.0,0.0,0.0009940357852882703,0.0	0.0310446	SYTL3(1.2834e-27, 1.342)	SYTL3(1.2834e-27, 1.342)	NA	NA	NA	NA	NA	NA	NA	No	NA	HPRC,HGSVC	Yes	NA	NA	NA	NA	NA	NA
chr6:158701175	chr6-158701175-allele1515305-504	INS	503	NA	0.0022692889561270802,0.0,0.0,0.0,0.0	0.00377908	SYTL3(1.2834e-27, 1.342)	SYTL3(1.2834e-27, 1.342)	NA	NA	NA	NA	NA	NA	NA	No	NA	HPRC,HGSVC,1KG-ONT	Yes	NA	NA	NA	NA	NA	NA
chr6:158701175	chr6-158701175-allele1515297-619	INS	618	NA	0.0022692889561270802,0.0,0.0,0.0,0.0	0.00377908	SYTL3(1.2834e-27, 1.342)	SYTL3(1.2834e-27, 1.342)	NA	NA	NA	NA	NA	NA	NA	No	NA	HPRC,HGSVC,1KG-ONT	Yes	NA	NA	NA	NA	NA	NA
chr6:158701176	chr6-158701176-allele1515330-157	INS	156	NA	0.05521936459909228,0.01440922190201729,0.0,0.039761431411530816,0.009202453987730062	0.0289039	SYTL3(1.2834e-27, 1.342)	SYTL3(1.2834e-27, 1.342)	NA	NA	NA	NA	NA	NA	NA	No	NA	HPRC,HGSVC,1KG-ONT	Yes	NA	NA	NA	NA	NA	NA
chr6:158701176	chr6-158701176-allele1515329-317	INS	316	NA	0.024962178517397883,0.001440922190201729,0.0,0.0,0.0	0.0435145	SYTL3(1.2834e-27, 1.342)	SYTL3(1.2834e-27, 1.342)	NA	NA	NA	NA	NA	NA	NA	No	NA	HPRC,HGSVC,1KG-ONT	Yes	NA	NA	NA	NA	NA	NA
chr6:158701176	chr6-158701176-allele1515328-342	INS	341	NA	0.006051437216338881,0.0,0.0,0.0,0.0	0.0108963	SYTL3(1.2834e-27, 1.342)	SYTL3(1.2834e-27, 1.342)	NA	NA	NA	NA	NA	NA	NA	No	NA	HPRC,HGSVC,1KG-ONT	Yes	NA	NA	NA	NA	NA	NA
chr6:158701185	chr6-158701185-allele1515331-1	DEL	60	NA	0.0037821482602118004,0.0,0.0,0.0009940357852882703,0.0010224948875255625	0.00324023	SYTL3(1.2834e-27, 1.342)	SYTL3(1.2834e-27, 1.342)	NA	NA	NA	NA	NA	NA	NA	No	NA	HPRC,HGSVC	No	NA	NA	NA	NA	NA	NA
chr6:158701191	chr6-158701191-allele1515336-93	INS	92	NA	0.0007564296520423601,0.008645533141210375,0.0,0.017892644135188866,0.0	0.00281781	SYTL3(1.2834e-27, 1.342)	SYTL3(1.2834e-27, 1.342)	NA	NA	NA	NA	NA	NA	NA	No	NA	HPRC,HGSVC	Yes	NA	NA	NA	NA	NA	NA
chr6:158701191	chr6-158701191-allele1515335-289	INS	288	NA	0.0030257186081694403,0.01729106628242075,0.0,0.019880715705765408,0.011247443762781187	0.00341071	SYTL3(1.2834e-27, 1.342)	SYTL3(1.2834e-27, 1.342)	NA	NA	NA	NA	NA	NA	NA	No	NA	HPRC,HGSVC,1KG-ONT	Yes	NA	NA	NA	NA	NA	NA
chr6:158701192	chr6-158701192-allele1515339-328	INS	327	NA	0.012102874432677761,0.027377521613832854,0.000992063492063492,0.07852882703777336,0.03067484662576687	0.00872647	SYTL3(1.2834e-27, 1.342)	SYTL3(1.2834e-27, 1.342)	NA	NA	NA	NA	NA	NA	NA	No	NA	HPRC,HGSVC,1KG-ONT	Yes	NA	NA	NA	NA	NA	NA
chr6:158701195	chr6-158701195-allele1515350-619	INS	618	NA	0.0015128593040847202,0.0,0.0,0.0,0.0	0.00234988	SYTL3(1.2834e-27, 1.342)	SYTL3(1.2834e-27, 1.342)	NA	NA	NA	NA	NA	NA	NA	No	NA	HPRC,HGSVC,1KG-ONT	Yes	NA	NA	NA	NA	NA	NA
chr6:158701195	chr6-158701195-allele1515357-144	INS	143	NA	0.0022692889561270802,0.0,0.0,0.0,0.0	0.00377908	SYTL3(1.2834e-27, 1.342)	SYTL3(1.2834e-27, 1.342)	NA	NA	NA	NA	NA	NA	NA	No	NA	HPRC,HGSVC,1KG-ONT	Yes	NA	NA	NA	NA	NA	NA
chr6:158701195	chr6-158701195-allele1515341-342	INS	341	NA	0.046142208774583963,0.11239193083573487,0.08630952380952381,0.110337972166998,0.11349693251533742	0.0204869	SYTL3(1.2834e-27, 1.342)	SYTL3(1.2834e-27, 1.342)	NA	NA	NA	NA	NA	NA	NA	No	NA	HPRC,HGSVC,1KG-ONT	Yes	NA	NA	NA	NA	NA	NA
chr6:158701195	chr6-158701195-allele1515353-134	INS	133	NA	0.00832072617246596,0.0,0.0,0.0,0.00408997955010225	0.00821341	SYTL3(1.2834e-27, 1.342)	SYTL3(1.2834e-27, 1.342)	NA	NA	NA	NA	NA	NA	NA	No	NA	HPRC,HGSVC,1KG-ONT	Yes	NA	NA	NA	NA	NA	NA
chr6:158701195	chr6-158701195-allele1515352-67	INS	66	NA	0.0022692889561270802,0.0,0.0,0.0,0.0	0.00377908	SYTL3(1.2834e-27, 1.342)	SYTL3(1.2834e-27, 1.342)	NA	NA	NA	NA	NA	NA	NA	No	NA	HPRC,HGSVC,1KG-ONT	Yes	NA	NA	NA	NA	NA	NA
chr6:158701195	chr6-158701195-allele1515343-316	INS	315	NA	0.0,0.037463976945244955,0.026785714285714284,0.0009940357852882703,0.002044989775051125	0.00966869	SYTL3(1.2834e-27, 1.342)	SYTL3(1.2834e-27, 1.342)	NA	NA	NA	NA	NA	NA	NA	No	NA	HPRC,HGSVC,1KG-ONT	Yes	NA	NA	NA	NA	NA	NA
chr6:158701195	chr6-158701195-allele1515359-304	INS	303	NA	0.0,0.0,0.002976190476190476,0.0,0.0	NA	SYTL3(1.2834e-27, 1.342)	SYTL3(1.2834e-27, 1.342)	NA	NA	NA	NA	NA	NA	NA	No	NA	HPRC,HGSVC,1KG-ONT	Yes	NA	NA	NA	NA	NA	NA
chr6:158701195	chr6-158701195-allele1515349-474	INS	473	NA	0.0015128593040847202,0.0,0.0,0.0,0.0	0.00234988	SYTL3(1.2834e-27, 1.342)	SYTL3(1.2834e-27, 1.342)	NA	NA	NA	NA	NA	NA	NA	No	NA	HPRC,HGSVC,1KG-ONT	Yes	NA	NA	NA	NA	NA	NA
chr6:158701195	chr6-158701195-allele1515356-501	INS	500	NA	0.014372163388804841,0.0,0.0,0.003976143141153081,0.0	0.0185874	SYTL3(1.2834e-27, 1.342)	SYTL3(1.2834e-27, 1.342)	NA	NA	NA	NA	NA	NA	NA	No	NA	HPRC,HGSVC,1KG-ONT	Yes	NA	NA	NA	NA	NA	NA
chr6:158701195	chr6-158701195-allele1515340-393	INS	392	NA	0.0007564296520423601,0.008645533141210375,0.0,0.0009940357852882703,0.0081799591002045	0.00114578	SYTL3(1.2834e-27, 1.342)	SYTL3(1.2834e-27, 1.342)	NA	NA	NA	NA	NA	NA	NA	No	NA	HPRC,HGSVC,1KG-ONT	Yes	NA	NA	NA	NA	NA	NA
chr6:158701195	chr6-158701195-allele1515345-134	INS	133	NA	0.025718608169440244,0.001440922190201729,0.000992063492063492,0.0,0.006134969325153374	0.0321182	SYTL3(1.2834e-27, 1.342)	SYTL3(1.2834e-27, 1.342)	NA	NA	NA	NA	NA	NA	NA	No	NA	HPRC,HGSVC,1KG-ONT	Yes	NA	NA	NA	NA	NA	NA
chr6:158701195	chr6-158701195-allele1515363-92	INS	91	NA	0.0007564296520423601,0.0,0.0,0.0,0.0	0.000918741	SYTL3(1.2834e-27, 1.342)	SYTL3(1.2834e-27, 1.342)	NA	NA	NA	NA	NA	NA	NA	No	NA	HPRC,HGSVC	Yes	NA	NA	NA	NA	NA	NA
chr6:158701195	chr6-158701195-allele1515358-632	INS	631	NA	0.0,0.012968299711815562,0.0,0.0,0.0	0.0010336	SYTL3(1.2834e-27, 1.342)	SYTL3(1.2834e-27, 1.342)	NA	NA	NA	NA	NA	NA	NA	No	NA	HPRC,HGSVC,1KG-ONT	Yes	NA	NA	NA	NA	NA	NA
chr6:158701195	chr6-158701195-allele1515342-409	INS	408	NA	0.0030257186081694403,0.0345821325648415,0.04861111111111111,0.06063618290258449,0.013292433537832311	0.0223575	SYTL3(1.2834e-27, 1.342)	SYTL3(1.2834e-27, 1.342)	NA	NA	NA	NA	NA	NA	NA	No	NA	HPRC,HGSVC,1KG-ONT	Yes	NA	NA	NA	NA	NA	NA
chr6:158701195	chr6-158701195-allele1515344-238	INS	237	NA	0.0007564296520423601,0.0,0.0,0.0,0.0	0.000918741	SYTL3(1.2834e-27, 1.342)	SYTL3(1.2834e-27, 1.342)	NA	NA	NA	NA	NA	NA	NA	No	NA	HPRC,HGSVC	Yes	NA	NA	NA	NA	NA	NA
chr6:158701195	chr6-158701195-allele1515347-548	INS	547	NA	0.0007564296520423601,0.0,0.0,0.0,0.0	0.000918741	SYTL3(1.2834e-27, 1.342)	SYTL3(1.2834e-27, 1.342)	NA	NA	NA	NA	NA	NA	NA	No	NA	HPRC,HGSVC,1KG-ONT	Yes	NA	NA	NA	NA	NA	NA
chr6:158701195	chr6-158701195-allele1515346-397	INS	396	NA	0.0007564296520423601,0.0,0.000992063492063492,0.0,0.0	NA	SYTL3(1.2834e-27, 1.342)	SYTL3(1.2834e-27, 1.342)	NA	NA	NA	NA	NA	NA	NA	No	NA	HPRC,HGSVC,1KG-ONT	Yes	NA	NA	NA	NA	NA	NA
chr6:158701201	chr6-158701201-allele1515366-328	INS	327	NA	0.01664145234493192,0.0,0.0,0.0,0.0	0.0305719	SYTL3(1.2834e-27, 1.342)	SYTL3(1.2834e-27, 1.342)	NA	NA	NA	NA	NA	NA	NA	No	NA	HPRC,HGSVC,1KG-ONT	Yes	NA	NA	NA	NA	NA	NA
chr6:158701209	chr6-158701209-allele1515368-498	INS	497	NA	0.014372163388804841,0.0,0.0,0.005964214711729622,0.0	0.0156893	SYTL3(1.2834e-27, 1.342)	SYTL3(1.2834e-27, 1.342)	NA	NA	NA	NA	NA	NA	NA	No	NA	HPRC,HGSVC,1KG-ONT	Yes	NA	NA	NA	NA	NA	NA
chr6:158701209	chr6-158701209-allele1515367-66	INS	65	NA	0.02118003025718608,0.002881844380403458,0.0,0.0,0.0	0.0345152	SYTL3(1.2834e-27, 1.342)	SYTL3(1.2834e-27, 1.342)	NA	NA	NA	NA	NA	NA	NA	No	NA	HPRC,HGSVC,1KG-ONT	Yes	NA	NA	NA	NA	NA	NA
chr6:158701221	chr6-158701221-allele1515379-200	INS	199	NA	0.0113464447806354,0.001440922190201729,0.0,0.0,0.00408997955010225	0.0119475	SYTL3(1.2834e-27, 1.342)	SYTL3(1.2834e-27, 1.342)	NA	NA	NA	NA	NA	NA	NA	No	NA	HPRC,HGSVC,1KG-ONT	Yes	NA	NA	NA	NA	NA	NA
chr6:158701221	chr6-158701221-allele1515380-709	INS	708	NA	0.0,0.001440922190201729,0.0,0.003976143141153081,0.0	0.000408842	SYTL3(1.2834e-27, 1.342)	SYTL3(1.2834e-27, 1.342)	NA	NA	NA	NA	NA	NA	NA	No	NA	HPRC,HGSVC,1KG-ONT	Yes	NA	NA	NA	NA	NA	NA
chr6:158701221	chr6-158701221-allele1515372-67	INS	66	NA	0.0007564296520423601,0.0,0.0,0.0,0.003067484662576687	NA	SYTL3(1.2834e-27, 1.342)	SYTL3(1.2834e-27, 1.342)	NA	NA	NA	NA	NA	NA	NA	No	NA	HPRC,HGSVC,1KG-ONT	Yes	NA	NA	NA	NA	NA	NA
chr6:158701221	chr6-158701221-allele1515371-290	INS	289	NA	0.0015128593040847202,0.01440922190201729,0.03968253968253968,0.008946322067594433,0.003067484662576687	0.00863702	SYTL3(1.2834e-27, 1.342)	SYTL3(1.2834e-27, 1.342)	NA	NA	NA	NA	NA	NA	NA	No	NA	HPRC,HGSVC,1KG-ONT	Yes	NA	NA	NA	NA	NA	NA
chr6:158701221	chr6-158701221-allele1515383-356	INS	355	NA	0.0,0.008645533141210375,0.0,0.004970178926441352,0.007157464212678937	0.00269845	SYTL3(1.2834e-27, 1.342)	SYTL3(1.2834e-27, 1.342)	NA	NA	NA	NA	NA	NA	NA	No	NA	HPRC,HGSVC,1KG-ONT	Yes	NA	NA	NA	NA	NA	NA
chr6:158701221	chr6-158701221-allele1515377-566	INS	565	NA	0.0007564296520423601,0.0,0.0,0.0,0.00408997955010225	NA	SYTL3(1.2834e-27, 1.342)	SYTL3(1.2834e-27, 1.342)	NA	NA	NA	NA	NA	NA	NA	No	NA	HPRC,HGSVC,1KG-ONT	Yes	NA	NA	NA	NA	NA	NA
chr6:158701221	chr6-158701221-allele1515391-252	INS	251	NA	0.00680786686838124,0.0,0.0,0.0,0.0	0.0123139	SYTL3(1.2834e-27, 1.342)	SYTL3(1.2834e-27, 1.342)	NA	NA	NA	NA	NA	NA	NA	No	NA	HPRC,HGSVC,1KG-ONT	Yes	NA	NA	NA	NA	NA	NA
chr6:158701221	chr6-158701221-allele1515382-330	INS	329	NA	0.0,0.0,0.0,0.002982107355864811,0.007157464212678937	0.00133282	SYTL3(1.2834e-27, 1.342)	SYTL3(1.2834e-27, 1.342)	NA	NA	NA	NA	NA	NA	NA	No	NA	HPRC,HGSVC,1KG-ONT	Yes	NA	NA	NA	NA	NA	NA
chr6:158701221	chr6-158701221-allele1515378-108	INS	107	NA	0.0529500756429652,0.004322766570605188,0.0,0.0,0.0	0.0890079	SYTL3(1.2834e-27, 1.342)	SYTL3(1.2834e-27, 1.342)	NA	NA	NA	NA	NA	NA	NA	No	NA	HPRC,HGSVC,1KG-ONT	Yes	NA	NA	NA	NA	NA	NA
chr6:158701221	chr6-158701221-allele1515390-316	INS	315	NA	0.0,0.053314121037463975,0.001984126984126984,0.0009940357852882703,0.015337423312883436	0.00947867	SYTL3(1.2834e-27, 1.342)	SYTL3(1.2834e-27, 1.342)	NA	NA	NA	NA	NA	NA	NA	No	NA	HPRC,HGSVC,1KG-ONT	Yes	NA	NA	NA	NA	NA	NA
chr6:158701221	chr6-158701221-allele1515375-448	INS	447	NA	0.023449319213313162,0.0,0.018849206349206348,0.0019880715705765406,0.009202453987730062	0.00913243	SYTL3(1.2834e-27, 1.342)	SYTL3(1.2834e-27, 1.342)	NA	NA	NA	NA	NA	NA	NA	No	NA	HPRC,HGSVC,1KG-ONT	Yes	NA	NA	NA	NA	NA	NA
chr6:158701221	chr6-158701221-allele1515389-278	INS	277	NA	0.0030257186081694403,0.0,0.0,0.0,0.0	0.00520636	SYTL3(1.2834e-27, 1.342)	SYTL3(1.2834e-27, 1.342)	NA	NA	NA	NA	NA	NA	NA	No	NA	HPRC,HGSVC,1KG-ONT	Yes	NA	NA	NA	NA	NA	NA
chr6:158701221	chr6-158701221-allele1515374-645	INS	644	NA	0.0045385779122541605,0.001440922190201729,0.000992063492063492,0.0019880715705765406,0.0010224948875255625	0.00179551	SYTL3(1.2834e-27, 1.342)	SYTL3(1.2834e-27, 1.342)	NA	NA	NA	NA	NA	NA	NA	No	NA	HPRC,HGSVC,1KG-ONT	Yes	NA	NA	NA	NA	NA	NA
chr6:158701221	chr6-158701221-allele1515395-108	INS	107	NA	0.0,0.002881844380403458,0.0,0.0,0.0	NA	SYTL3(1.2834e-27, 1.342)	SYTL3(1.2834e-27, 1.342)	NA	NA	NA	NA	NA	NA	NA	No	NA	HPRC,HGSVC,1KG-ONT	Yes	NA	NA	NA	NA	NA	NA
chr6:158701221	chr6-158701221-allele1515384-999	INS	998	NA	0.00529500756429652,0.0,0.0,0.0,0.0010224948875255625	0.00723898	SYTL3(1.2834e-27, 1.342)	SYTL3(1.2834e-27, 1.342)	NA	NA	NA	NA	NA	NA	NA	No	NA	HPRC,HGSVC	Yes	NA	NA	NA	NA	NA	NA
chr6:158701224	chr6-158701224-allele1515403-592	INS	591	NA	0.0030257186081694403,0.0,0.0,0.0,0.0	0.00520636	SYTL3(1.2834e-27, 1.342)	SYTL3(1.2834e-27, 1.342)	NA	NA	NA	NA	NA	NA	NA	No	NA	HPRC,HGSVC,1KG-ONT	Yes	NA	NA	NA	NA	NA	NA
chr6:158701243	chr6-158701243-allele1515409-433	INS	432	NA	0.0,0.0,0.0,0.0,0.003067484662576687	3.94758e-05	SYTL3(1.2834e-27, 1.342)	SYTL3(1.2834e-27, 1.342)	NA	NA	NA	NA	NA	NA	NA	No	NA	HPRC,HGSVC,1KG-ONT	Yes	NA	NA	NA	NA	NA	NA
chr6:158701243	chr6-158701243-allele1515407-84	INS	83	NA	0.0007564296520423601,0.0,0.0,0.0,0.003067484662576687	NA	SYTL3(1.2834e-27, 1.342)	SYTL3(1.2834e-27, 1.342)	NA	NA	NA	NA	NA	NA	NA	No	NA	HPRC,HGSVC	Yes	NA	NA	NA	NA	NA	NA
chr6:158701247	chr6-158701247-allele1515416-736	INS	735	NA	0.0030257186081694403,0.001440922190201729,0.0,0.0,0.0	0.00307847	SYTL3(1.2834e-27, 1.342)	SYTL3(1.2834e-27, 1.342)	NA	NA	NA	NA	NA	NA	NA	No	NA	HPRC,HGSVC,1KG-ONT	Yes	NA	NA	NA	NA	NA	NA
chr6:158701247	chr6-158701247-allele1515419-621	INS	620	NA	0.0015128593040847202,0.0,0.0,0.0,0.0	0.00234988	SYTL3(1.2834e-27, 1.342)	SYTL3(1.2834e-27, 1.342)	NA	NA	NA	NA	NA	NA	NA	No	NA	HPRC,HGSVC,1KG-ONT	Yes	NA	NA	NA	NA	NA	NA
chr6:158701247	chr6-158701247-allele1515427-107	INS	106	NA	0.0007564296520423601,0.0,0.0,0.0,0.0	0.000918741	SYTL3(1.2834e-27, 1.342)	SYTL3(1.2834e-27, 1.342)	NA	NA	NA	NA	NA	NA	NA	No	NA	HPRC,HGSVC,1KG-ONT	Yes	NA	NA	NA	NA	NA	NA
chr6:158701247	chr6-158701247-allele1515431-67	INS	66	NA	0.0,0.0,0.0,0.003976143141153081,0.0	NA	SYTL3(1.2834e-27, 1.342)	SYTL3(1.2834e-27, 1.342)	NA	NA	NA	NA	NA	NA	NA	No	NA	HPRC,HGSVC,1KG-ONT	Yes	NA	NA	NA	NA	NA	NA
chr6:158701247	chr6-158701247-allele1515412-529	INS	528	NA	0.02798789712556732,0.0,0.0,0.0,0.0	0.0512495	SYTL3(1.2834e-27, 1.342)	SYTL3(1.2834e-27, 1.342)	NA	NA	NA	NA	NA	NA	NA	No	NA	HPRC,HGSVC,1KG-ONT	Yes	NA	NA	NA	NA	NA	NA
chr6:158701247	chr6-158701247-allele1515423-108	INS	107	NA	0.006051437216338881,0.0,0.0,0.0,0.0	0.0108963	SYTL3(1.2834e-27, 1.342)	SYTL3(1.2834e-27, 1.342)	NA	NA	NA	NA	NA	NA	NA	No	NA	HPRC,HGSVC,1KG-ONT	Yes	NA	NA	NA	NA	NA	NA
chr6:158701247	chr6-158701247-allele1515411-200	INS	199	NA	0.00680786686838124,0.0,0.0,0.0,0.0	0.0123139	SYTL3(1.2834e-27, 1.342)	SYTL3(1.2834e-27, 1.342)	NA	NA	NA	NA	NA	NA	NA	No	NA	HPRC,HGSVC,1KG-ONT	Yes	NA	NA	NA	NA	NA	NA
chr6:158701247	chr6-158701247-allele1515426-688	INS	687	NA	0.0007564296520423601,0.0,0.0,0.0,0.0	0.000918741	SYTL3(1.2834e-27, 1.342)	SYTL3(1.2834e-27, 1.342)	NA	NA	NA	NA	NA	NA	NA	No	NA	HPRC,HGSVC,1KG-ONT	Yes	NA	NA	NA	NA	NA	NA
chr6:158701247	chr6-158701247-allele1515413-699	INS	698	NA	0.009077155824508321,0.0,0.0,0.0,0.0	0.0165556	SYTL3(1.2834e-27, 1.342)	SYTL3(1.2834e-27, 1.342)	NA	NA	NA	NA	NA	NA	NA	No	NA	HPRC,HGSVC,1KG-ONT	Yes	NA	NA	NA	NA	NA	NA
chr6:158701247	chr6-158701247-allele1515420-1	DEL	263	NA	0.006051437216338881,0.002881844380403458,0.03968253968253968,0.0,0.0	0.000810317	SYTL3(1.2834e-27, 1.342)	SYTL3(1.2834e-27, 1.342)	NA	NA	NA	NA	NA	NA	NA	No	NA	HPRC,1KG-ONT	No	NA	NA	NA	NA	NA	NA
chr6:158701247	chr6-158701247-allele1515425-159	INS	158	NA	0.0007564296520423601,0.0,0.0,0.0,0.0	0.000918741	SYTL3(1.2834e-27, 1.342)	SYTL3(1.2834e-27, 1.342)	NA	NA	NA	NA	NA	NA	NA	No	NA	HPRC,HGSVC,1KG-ONT	Yes	NA	NA	NA	NA	NA	NA
chr6:158701247	chr6-158701247-allele1515415-1224	INS	1223	NA	0.0,0.0,0.015873015873015872,0.0009940357852882703,0.018404907975460124	0.00593536	SYTL3(1.2834e-27, 1.342)	SYTL3(1.2834e-27, 1.342)	NA	NA	NA	NA	NA	NA	NA	No	NA	HGSVC	No	NA	NA	NA	NA	NA	NA
chr6:158701247	chr6-158701247-allele1515410-580	INS	579	NA	0.0,0.001440922190201729,0.0,0.0,0.0	NA	SYTL3(1.2834e-27, 1.342)	SYTL3(1.2834e-27, 1.342)	NA	NA	NA	NA	NA	NA	NA	No	NA	HPRC,HGSVC,1KG-ONT	Yes	NA	NA	NA	NA	NA	NA
chr6:158701247	chr6-158701247-allele1515429-277	INS	276	NA	0.0007564296520423601,0.0,0.0,0.0,0.0	0.000918741	SYTL3(1.2834e-27, 1.342)	SYTL3(1.2834e-27, 1.342)	NA	NA	NA	NA	NA	NA	NA	No	NA	HPRC,HGSVC,1KG-ONT	Yes	NA	NA	NA	NA	NA	NA
chr6:158701250	chr6-158701250-allele1515435-250	INS	249	NA	0.0340393343419062,0.002881844380403458,0.0,0.0,0.0	0.0577352	SYTL3(1.2834e-27, 1.342)	SYTL3(1.2834e-27, 1.342)	NA	NA	NA	NA	NA	NA	NA	No	NA	HPRC,HGSVC,1KG-ONT	Yes	NA	NA	NA	NA	NA	NA
chr6:158701250	chr6-158701250-allele1515433-381	INS	380	NA	0.0007564296520423601,0.0,0.000992063492063492,0.0,0.0	NA	SYTL3(1.2834e-27, 1.342)	SYTL3(1.2834e-27, 1.342)	NA	NA	NA	NA	NA	NA	NA	No	NA	HPRC,HGSVC,1KG-ONT	Yes	NA	NA	NA	NA	NA	NA
chr6:158701273	chr6-158701273-allele1515453-277	INS	276	NA	0.0037821482602118004,0.001440922190201729,0.0,0.0,0.0	0.00462462	SYTL3(1.2834e-27, 1.342)	SYTL3(1.2834e-27, 1.342)	NA	NA	NA	NA	NA	NA	NA	No	NA	HPRC,HGSVC,1KG-ONT	Yes	NA	NA	NA	NA	NA	NA
chr6:158701273	chr6-158701273-allele1515461-200	INS	199	NA	0.0007564296520423601,0.0,0.003968253968253968,0.0,0.0	NA	SYTL3(1.2834e-27, 1.342)	SYTL3(1.2834e-27, 1.342)	NA	NA	NA	NA	NA	NA	NA	No	NA	HPRC,HGSVC,1KG-ONT	Yes	NA	NA	NA	NA	NA	NA
chr6:158701273	chr6-158701273-allele1515459-211	INS	210	NA	0.01664145234493192,0.001440922190201729,0.0,0.0,0.0	0.0283054	SYTL3(1.2834e-27, 1.342)	SYTL3(1.2834e-27, 1.342)	NA	NA	NA	NA	NA	NA	NA	No	NA	HPRC,HGSVC	Yes	NA	NA	NA	NA	NA	NA
chr6:158701273	chr6-158701273-allele1515452-303	INS	302	NA	0.0022692889561270802,0.002881844380403458,0.005952380952380952,0.0,0.0	NA	SYTL3(1.2834e-27, 1.342)	SYTL3(1.2834e-27, 1.342)	NA	NA	NA	NA	NA	NA	NA	No	NA	HPRC,HGSVC,1KG-ONT	Yes	NA	NA	NA	NA	NA	NA
chr6:158701273	chr6-158701273-allele1515456-67	INS	66	NA	0.03328290468986384,0.002881844380403458,0.0,0.0,0.0	0.0563811	SYTL3(1.2834e-27, 1.342)	SYTL3(1.2834e-27, 1.342)	NA	NA	NA	NA	NA	NA	NA	No	NA	HPRC,HGSVC,1KG-ONT	Yes	NA	NA	NA	NA	NA	NA
chr6:158701290	chr6-158701290-allele1515468-413	INS	412	NA	0.0,0.0,0.002976190476190476,0.0,0.0	NA	SYTL3(1.2834e-27, 1.342)	SYTL3(1.2834e-27, 1.342)	NA	NA	NA	NA	NA	NA	NA	No	NA	HPRC,HGSVC,1KG-ONT	Yes	NA	NA	NA	NA	NA	NA
chr6:158701295	chr6-158701295-allele1515478-67	INS	66	NA	0.0007564296520423601,0.0,0.0,0.0,0.0	0.000918741	SYTL3(1.2834e-27, 1.342)	SYTL3(1.2834e-27, 1.342)	NA	NA	NA	NA	NA	NA	NA	No	NA	HPRC,HGSVC,1KG-ONT	Yes	NA	NA	NA	NA	NA	NA
chr6:158701295	chr6-158701295-allele1515472-67	INS	66	NA	0.01361573373676248,0.0,0.0,0.0,0.0	0.0249879	SYTL3(1.2834e-27, 1.342)	SYTL3(1.2834e-27, 1.342)	NA	NA	NA	NA	NA	NA	NA	No	NA	HPRC,HGSVC,1KG-ONT	Yes	NA	NA	NA	NA	NA	NA
chr6:158701295	chr6-158701295-allele1515475-592	INS	591	NA	0.0007564296520423601,0.0,0.0,0.0,0.0	0.000918741	SYTL3(1.2834e-27, 1.342)	SYTL3(1.2834e-27, 1.342)	NA	NA	NA	NA	NA	NA	NA	No	NA	HPRC,HGSVC,1KG-ONT	Yes	NA	NA	NA	NA	NA	NA
chr6:158701295	chr6-158701295-allele1515474-640	INS	639	NA	0.0015128593040847202,0.001440922190201729,0.0,0.003976143141153081,0.0	NA	SYTL3(1.2834e-27, 1.342)	SYTL3(1.2834e-27, 1.342)	NA	NA	NA	NA	NA	NA	NA	No	NA	HPRC,HGSVC,1KG-ONT	Yes	NA	NA	NA	NA	NA	NA
chr6:158701295	chr6-158701295-allele1515473-237	INS	236	NA	0.0,0.0,0.0,0.0009940357852882703,0.0	NA	SYTL3(1.2834e-27, 1.342)	SYTL3(1.2834e-27, 1.342)	NA	NA	NA	NA	NA	NA	NA	No	NA	HPRC,HGSVC	Yes	NA	NA	NA	NA	NA	NA
chr6:158701295	chr6-158701295-allele1515477-66	INS	65	NA	0.0022692889561270802,0.002881844380403458,0.008928571428571428,0.0,0.009202453987730062	0.000443353	SYTL3(1.2834e-27, 1.342)	SYTL3(1.2834e-27, 1.342)	NA	NA	NA	NA	NA	NA	NA	No	NA	HPRC,HGSVC,1KG-ONT	Yes	NA	NA	NA	NA	NA	NA
chr6:158701295	chr6-158701295-allele1515470-93	INS	92	NA	0.0030257186081694403,0.0,0.0,0.0,0.0	0.00520636	SYTL3(1.2834e-27, 1.342)	SYTL3(1.2834e-27, 1.342)	NA	NA	NA	NA	NA	NA	NA	No	NA	HPRC,HGSVC	Yes	NA	NA	NA	NA	NA	NA
chr6:158701295	chr6-158701295-allele1515471-355	INS	354	NA	0.0022692889561270802,0.008645533141210375,0.005952380952380952,0.014910536779324055,0.003067484662576687	0.00211857	SYTL3(1.2834e-27, 1.342)	SYTL3(1.2834e-27, 1.342)	NA	NA	NA	NA	NA	NA	NA	No	NA	HPRC,HGSVC,1KG-ONT	Yes	NA	NA	NA	NA	NA	NA
chr6:158701295	chr6-158701295-allele1515469-119	INS	118	NA	0.16414523449319213,0.20461095100864554,0.09523809523809523,0.19980119284294234,0.2147239263803681	NA	SYTL3(1.2834e-27, 1.342)	SYTL3(1.2834e-27, 1.342)	NA	NA	NA	NA	NA	NA	NA	No	NA	HPRC,HGSVC,1KG-ONT	Yes	NA	NA	NA	NA	NA	NA
chr6:158701295	chr6-158701295-allele1515480-355	INS	354	NA	0.0007564296520423601,0.0,0.0,0.0,0.0	0.000918741	SYTL3(1.2834e-27, 1.342)	SYTL3(1.2834e-27, 1.342)	NA	NA	NA	NA	NA	NA	NA	No	NA	HPRC,HGSVC,1KG-ONT	Yes	NA	NA	NA	NA	NA	NA
chr6:158701299	chr6-158701299-allele1515485-185	INS	184	NA	0.040090771558245086,0.002881844380403458,0.0,0.0,0.0	0.0684919	SYTL3(1.2834e-27, 1.342)	SYTL3(1.2834e-27, 1.342)	NA	NA	NA	NA	NA	NA	NA	No	NA	HPRC,HGSVC,1KG-ONT	Yes	NA	NA	NA	NA	NA	NA
chr6:158701321	chr6-158701321-allele1515491-67	INS	66	NA	0.04236006051437216,0.001440922190201729,0.023809523809523808,0.0019880715705765406,0.018404907975460124	0.0221682	SYTL3(1.2834e-27, 1.342)	SYTL3(1.2834e-27, 1.342)	NA	NA	NA	NA	NA	NA	NA	No	NA	HPRC,HGSVC,1KG-ONT	Yes	NA	NA	NA	NA	NA	NA
chr6:158701321	chr6-158701321-allele1515490-145	INS	144	NA	0.0007564296520423601,0.0,0.0,0.0,0.0	0.000918741	SYTL3(1.2834e-27, 1.342)	SYTL3(1.2834e-27, 1.342)	NA	NA	NA	NA	NA	NA	NA	No	NA	HPRC,HGSVC,1KG-ONT	Yes	NA	NA	NA	NA	NA	NA
chr6:158701321	chr6-158701321-allele1515493-93	INS	92	NA	0.0015128593040847202,0.0,0.0,0.0,0.0	0.00234988	SYTL3(1.2834e-27, 1.342)	SYTL3(1.2834e-27, 1.342)	NA	NA	NA	NA	NA	NA	NA	No	NA	HPRC,HGSVC	Yes	NA	NA	NA	NA	NA	NA
chr6:158701321	chr6-158701321-allele1515495-93	INS	92	NA	0.0007564296520423601,0.0,0.0,0.0,0.0	0.000918741	SYTL3(1.2834e-27, 1.342)	SYTL3(1.2834e-27, 1.342)	NA	NA	NA	NA	NA	NA	NA	No	NA	HPRC,HGSVC	Yes	NA	NA	NA	NA	NA	NA
chr6:158701347	chr6-158701347-allele1515497-67	INS	66	NA	0.018910741301059002,0.0,0.0,0.0,0.00408997955010225	0.026649	SYTL3(1.2834e-27, 1.342)	SYTL3(1.2834e-27, 1.342)	NA	NA	NA	NA	NA	NA	NA	No	NA	HPRC,HGSVC,1KG-ONT	Yes	NA	NA	NA	NA	NA	NA
chr6:158701351	chr6-158701351-allele1515498-696	INS	695	NA	0.0,0.0,0.002976190476190476,0.0,0.0	3.94758e-05	SYTL3(1.2834e-27, 1.342)	SYTL3(1.2834e-27, 1.342)	NA	NA	NA	NA	NA	NA	NA	No	NA	HPRC,HGSVC,1KG-ONT	No	NA	NA	NA	NA	NA	NA
chr6:158701365	chr6-158701365-allele1515499-312	INS	311	NA	0.0037821482602118004,0.0,0.000992063492063492,0.0,0.0010224948875255625	0.00309352	SYTL3(1.2834e-27, 1.342)	SYTL3(1.2834e-27, 1.342)	NA	NA	NA	NA	NA	NA	NA	No	NA	HPRC,HGSVC,1KG-ONT	Yes	NA	NA	NA	NA	NA	NA
chr6:158701377	chr6-158701377-allele1515501-1	DEL	66	NA	0.0007564296520423601,0.0,0.0,0.0,0.0	0.000918741	SYTL3(1.2834e-27, 1.342)	SYTL3(1.2834e-27, 1.342)	NA	NA	NA	NA	NA	NA	NA	No	NA	HPRC,HGSVC	No	NA	NA	NA	NA	NA	NA
chr6:158701377	chr6-158701377-allele1515504-108	INS	107	NA	0.0,0.0,0.002976190476190476,0.0,0.0	NA	SYTL3(1.2834e-27, 1.342)	SYTL3(1.2834e-27, 1.342)	NA	NA	NA	NA	NA	NA	NA	No	NA	HPRC,HGSVC,1KG-ONT	Yes	NA	NA	NA	NA	NA	NA
chr6:158701377	chr6-158701377-allele1515502-134	INS	133	NA	0.00680786686838124,0.0,0.0,0.0,0.0	0.0123139	SYTL3(1.2834e-27, 1.342)	SYTL3(1.2834e-27, 1.342)	NA	NA	NA	NA	NA	NA	NA	No	NA	HPRC,HGSVC,1KG-ONT	Yes	NA	NA	NA	NA	NA	NA
chr6:158701403	chr6-158701403-allele1515507-1	DEL	107	NA	0.0022692889561270802,0.0,0.0,0.0,0.0010224948875255625	0.0019853	SYTL3(1.2834e-27, 1.342)	SYTL3(1.2834e-27, 1.342)	NA	NA	NA	NA	NA	NA	NA	No	NA	HPRC	No	NA	NA	NA	NA	NA	NA
chr6:158701413	chr6-158701413-allele1515509-135	INS	134	NA	0.01739788199697428,0.001440922190201729,0.0,0.0,0.0	0.0296539	SYTL3(1.2834e-27, 1.342)	SYTL3(1.2834e-27, 1.342)	NA	NA	NA	NA	NA	NA	NA	No	NA	HPRC,HGSVC,1KG-ONT	Yes	NA	NA	NA	NA	NA	NA
chr6:158701431	chr6-158701431-allele1515512-68	INS	67	NA	0.007564296520423601,0.0,0.0,0.0,0.0	0.0137297	SYTL3(1.2834e-27, 1.342)	SYTL3(1.2834e-27, 1.342)	NA	NA	NA	NA	NA	NA	NA	No	NA	HPRC,HGSVC,1KG-ONT	Yes	NA	NA	NA	NA	NA	NA
chr6:158701443	chr6-158701443-allele1515513-105	INS	104	NA	0.0,0.002881844380403458,0.002976190476190476,0.0,0.0010224948875255625	0.000593574	SYTL3(1.2834e-27, 1.342)	SYTL3(1.2834e-27, 1.342)	NA	NA	NA	NA	NA	NA	NA	No	NA	HPRC,HGSVC,1KG-ONT	Yes	NA	NA	NA	NA	NA	NA
chr6:158701457	chr6-158701457-allele1515514-317	INS	316	NA	0.0,0.002881844380403458,0.03670634920634921,0.0009940357852882703,0.0010224948875255625	0.00705434	SYTL3(1.2834e-27, 1.342)	SYTL3(1.2834e-27, 1.342)	NA	NA	NA	NA	NA	NA	NA	No	NA	HPRC,HGSVC,1KG-ONT	No	NA	NA	NA	NA	NA	NA
chr6:158704814	chr6-158704814-allele1515588-411	INS	410	NA	0.012859304084720122,0.001440922190201729,0.0,0.0,0.0	0.021333	SYTL3(1.2834e-27, 1.342)	SYTL3(1.2834e-27, 1.342)	NA	NA	NA	NA	NA	NA	NA	No	NA	HPRC,HGSVC,1KG-ONT	No	NA	NA	NA	NA	NA	NA
chr6:158704814	chr6-158704814-allele1515589-1	DEL	51	0.703529	0.014372163388804841,0.4409221902017291,0.7103174603174603,0.31312127236580517,0.2985685071574642	0.330026	SYTL3(1.2834e-27, 1.342)	SYTL3(1.2834e-27, 1.342)	NA	NA	NA	NA	NA	NA	NA	No	NA	HPRC,HGSVC,1KG-ONT	No	ENSG00000164674.17(5.113398425635869e-06),ENSG00000164691.18(6.777450743669829e-10)	NA	NA	NA	NA	NA
chr6:158704814	chr6-158704814-allele1515591-1	DEL	255	NA	0.0007564296520423601,0.001440922190201729,0.0,0.0,0.0	NA	SYTL3(1.2834e-27, 1.342)	SYTL3(1.2834e-27, 1.342)	NA	NA	NA	NA	NA	NA	NA	No	NA	HPRC,HGSVC,1KG-ONT	No	NA	NA	NA	NA	NA	NA
chr6:158704814	chr6-158704814-allele1515593-53	INS	52	NA	0.0022692889561270802,0.0,0.000992063492063492,0.0,0.002044989775051125	0.000371588	SYTL3(1.2834e-27, 1.342)	SYTL3(1.2834e-27, 1.342)	NA	NA	NA	NA	NA	NA	NA	No	NA	HPRC,HGSVC,1KG-ONT	No	NA	NA	NA	NA	NA	NA
chr6:158704814	chr6-158704814-allele1515592-1	DEL	462	NA	0.30786686838124055,0.02881844380403458,0.026785714285714284,0.011928429423459244,0.03374233128834356	0.35016	SYTL3(1.2834e-27, 1.342)	SYTL3(1.2834e-27, 1.342)	NA	NA	NA	NA	NA	NA	NA	No	NA	HPRC,HGSVC	No	NA	NA	NA	NA	NA	NA
chr6:158704814	chr6-158704814-allele1515587-104	INS	103	NA	0.0022692889561270802,0.0,0.007936507936507936,0.0009940357852882703,0.003067484662576687	NA	SYTL3(1.2834e-27, 1.342)	SYTL3(1.2834e-27, 1.342)	NA	NA	NA	NA	NA	NA	NA	No	NA	No	No	NA	NA	NA	NA	NA	NA
chr6:158704851	chr6-158704851-allele1515596-1	DEL	203	NA	0.01059001512859304,0.007204610951008645,0.0,0.02385685884691849,0.009202453987730062	NA	SYTL3(1.2834e-27, 1.342)	SYTL3(1.2834e-27, 1.342)	NA	NA	NA	NA	NA	NA	NA	No	NA	HPRC,HGSVC,1KG-ONT	No	NA	NA	NA	NA	NA	NA
chr6:158704858	chr6-158704858-allele1515599-1	DEL	153	NA	0.0007564296520423601,0.0,0.0,0.0,0.0	0.000918741	SYTL3(1.2834e-27, 1.342)	SYTL3(1.2834e-27, 1.342)	NA	NA	NA	NA	NA	NA	NA	No	NA	HPRC,1KG-ONT	No	NA	NA	NA	NA	NA	NA
chr6:158704912	chr6-158704912-allele1515606-53	INS	52	NA	0.05068078668683813,0.03314121037463977,0.007936507936507936,0.048707753479125246,0.016359918200409	0.00905305	SYTL3(1.2834e-27, 1.342)	SYTL3(1.2834e-27, 1.342)	NA	NA	NA	NA	NA	NA	NA	No	NA	HPRC,HGSVC,1KG-ONT	No	NA	NA	NA	NA	NA	NA
chr6:158704932	chr6-158704932-allele1515612-104	INS	103	NA	0.0,0.0,0.0,0.0009940357852882703,0.0	NA	SYTL3(1.2834e-27, 1.342)	SYTL3(1.2834e-27, 1.342)	NA	NA	NA	NA	NA	NA	NA	No	NA	No	No	NA	NA	NA	NA	NA	NA
chr6:158704960	chr6-158704960-allele1515618-1	DEL	51	NA	0.09531013615733737,0.004322766570605188,0.001984126984126984,0.0009940357852882703,0.003067484662576687	0.148928	SYTL3(1.2834e-27, 1.342)	SYTL3(1.2834e-27, 1.342)	NA	NA	NA	NA	NA	NA	NA	No	NA	HPRC,HGSVC,1KG-ONT	No	NA	NA	NA	NA	NA	NA
chr6:158704963	chr6-158704963-allele1515620-258	INS	257	NA	0.0030257186081694403,0.001440922190201729,0.000992063492063492,0.0009940357852882703,0.0010224948875255625	0.000667154	SYTL3(1.2834e-27, 1.342)	SYTL3(1.2834e-27, 1.342)	NA	NA	NA	NA	NA	NA	NA	No	NA	HPRC,HGSVC,1KG-ONT	No	NA	NA	NA	NA	NA	NA
chr6:158704963	chr6-158704963-allele1515622-1	DEL	361	NA	0.0007564296520423601,0.0,0.0,0.0009940357852882703,0.0	NA	SYTL3(1.2834e-27, 1.342)	SYTL3(1.2834e-27, 1.342)	NA	NA	NA	NA	NA	NA	NA	No	NA	HPRC,HGSVC,1KG-ONT	No	NA	NA	NA	NA	NA	NA
chr6:158704963	chr6-158704963-allele1515621-545	INS	544	NA	0.0,0.0,0.0,0.0,0.0010224948875255625	NA	SYTL3(1.2834e-27, 1.342)	SYTL3(1.2834e-27, 1.342)	NA	NA	NA	NA	NA	NA	NA	No	NA	HPRC,HGSVC,1KG-ONT	No	NA	NA	NA	NA	NA	NA
chr6:158705065	chr6-158705065-allele1515641-1	DEL	52	NA	0.0015128593040847202,0.0,0.0,0.0,0.0	0.00234988	SYTL3(1.2834e-27, 1.342)	SYTL3(1.2834e-27, 1.342)	NA	NA	NA	NA	NA	NA	NA	No	NA	HPRC,HGSVC,1KG-ONT	No	NA	NA	NA	NA	NA	NA
chr6:158705065	chr6-158705065-allele1515642-1	DEL	207	NA	0.006051437216338881,0.06195965417867435,0.01488095238095238,0.02485089463220676,0.049079754601226995	0.0154155	SYTL3(1.2834e-27, 1.342)	SYTL3(1.2834e-27, 1.342)	NA	NA	NA	NA	NA	NA	NA	No	NA	HPRC,HGSVC,1KG-ONT	No	NA	NA	NA	NA	NA	NA
chr6:158705084	chr6-158705084-allele1515645-52	INS	51	NA	0.0022692889561270802,0.0,0.0,0.0,0.0	0.00377908	SYTL3(1.2834e-27, 1.342)	SYTL3(1.2834e-27, 1.342)	NA	NA	NA	NA	NA	NA	NA	No	NA	HPRC,HGSVC,1KG-ONT	No	NA	NA	NA	NA	NA	NA
chr6:158705117	chr6-158705117-allele1515651-104	INS	103	NA	0.0022692889561270802,0.0,0.0,0.0,0.0	0.00377908	SYTL3(1.2834e-27, 1.342)	SYTL3(1.2834e-27, 1.342)	NA	NA	NA	NA	NA	NA	NA	No	NA	No	No	NA	NA	NA	NA	NA	NA
chr6:158705188	chr6-158705188-allele1515660-1	DEL	306	NA	0.03252647503782148,0.02881844380403458,0.001984126984126984,0.04473161033797217,0.010224948875255624	0.00234667	SYTL3(1.2834e-27, 1.342)	SYTL3(1.2834e-27, 1.342)	NA	NA	NA	NA	NA	NA	NA	No	NA	HPRC,HGSVC,1KG-ONT	No	NA	NA	NA	NA	NA	NA
chr6:158705216	chr6-158705216-allele1515666-154	INS	153	NA	0.0030257186081694403,0.0,0.0,0.0,0.0	0.00520636	SYTL3(1.2834e-27, 1.342)	SYTL3(1.2834e-27, 1.342)	NA	NA	NA	NA	NA	NA	NA	No	NA	HGSVC,1KG-ONT	No	NA	NA	NA	NA	NA	NA
chr6:158705220	chr6-158705220-allele1515670-52	INS	51	NA	0.0007564296520423601,0.0,0.001984126984126984,0.0,0.0	NA	SYTL3(1.2834e-27, 1.342)	SYTL3(1.2834e-27, 1.342)	NA	NA	NA	NA	NA	NA	NA	No	NA	HPRC,HGSVC,1KG-ONT	No	NA	NA	NA	NA	NA	NA
chr6:158705357	chr6-158705357-allele1515695-1	DEL	267	NA	0.0,0.005763688760806916,0.002976190476190476,0.007952286282306162,0.0081799591002045	0.00373893	SYTL3(1.2834e-27, 1.342)	SYTL3(1.2834e-27, 1.342)	NA	NA	NA	NA	NA	NA	NA	No	NA	HPRC,HGSVC,1KG-ONT	No	NA	NA	NA	NA	NA	NA
chr6:158705408	chr6-158705408-allele1515700-1	DEL	216	NA	0.0007564296520423601,0.001440922190201729,0.0,0.0,0.0	NA	SYTL3(1.2834e-27, 1.342)	SYTL3(1.2834e-27, 1.342)	NA	NA	NA	NA	NA	NA	NA	No	NA	HPRC,HGSVC,1KG-ONT	No	NA	NA	NA	NA	NA	NA
chr6:158705485	chr6-158705485-allele1515708-1	DEL	103	NA	0.0015128593040847202,0.001440922190201729,0.0,0.0,0.0	0.00077342	SYTL3(1.2834e-27, 1.342)	SYTL3(1.2834e-27, 1.342)	NA	NA	NA	NA	NA	NA	NA	No	NA	HPRC,HGSVC	No	NA	NA	NA	NA	NA	NA
chr6:158745253	chr6-158745253-allele1516162-318	INS	317	NA	0.0007564296520423601,0.0,0.0,0.0,0.0	0.000918741	SYTL3(1.2834e-27, 1.342)	SYTL3(1.2834e-27, 1.342)	NA	NA	NA	NA	NA	NA	enhancer	No	NA	HPRC,HGSVC,1KG-ONT	Yes	NA	NA	NA	NA	NA	NA
chr6:158745253	chr6-158745253-allele1516158-321	INS	320	NA	0.26550680786686837,0.069164265129683,0.012896825396825396,0.08250497017892644,0.04294478527607362	0.210062	SYTL3(1.2834e-27, 1.342)	SYTL3(1.2834e-27, 1.342)	NA	NA	NA	NA	NA	NA	enhancer	No	NA	HPRC,HGSVC,1KG-ONT	Yes	NA	NA	NA	NA	NA	NA
chr6:158745253	chr6-158745253-allele1516159-322	INS	321	NA	0.059001512859304085,0.05187319884726225,0.0625,0.05666003976143141,0.1574642126789366	0.00384779	SYTL3(1.2834e-27, 1.342)	SYTL3(1.2834e-27, 1.342)	NA	NA	NA	NA	NA	NA	enhancer	No	NA	HPRC,HGSVC,1KG-ONT	Yes	NA	NA	NA	NA	NA	NA
chr6:158745253	chr6-158745253-allele1516161-320	INS	319	NA	0.015128593040847202,0.002881844380403458,0.0,0.0,0.016359918200409	0.00627254	SYTL3(1.2834e-27, 1.342)	SYTL3(1.2834e-27, 1.342)	NA	NA	NA	NA	NA	NA	enhancer	No	NA	HPRC,HGSVC,1KG-ONT	Yes	NA	NA	NA	NA	NA	NA
chr6:158783387	chr6-158783387-allele1516667-329	INS	328	NA	0.02193645990922844,0.001440922190201729,0.013888888888888888,0.02982107355864811,0.013292433537832311	0.000585219	EZR(3.8273e-06, 0.697)	EZR(3.8273e-06, 0.697)	NA	NA	NA	NA	NA	NA	NA	No	NA	HPRC,HGSVC,1KG-ONT	Yes	NA	NA	NA	NA	NA	NA
chr6:158783387	chr6-158783387-allele1516672-321	INS	320	NA	0.0,0.0,0.0,0.0,0.002044989775051125	NA	EZR(3.8273e-06, 0.697)	EZR(3.8273e-06, 0.697)	NA	NA	NA	NA	NA	NA	NA	No	NA	HPRC,HGSVC,1KG-ONT	Yes	NA	NA	NA	NA	NA	NA
chr6:158783387	chr6-158783387-allele1516664-330	INS	329	0.805197	0.197428139183056,0.3025936599423631,0.15575396825396826,0.46520874751491054,0.4447852760736196	0.0489203	EZR(3.8273e-06, 0.697)	EZR(3.8273e-06, 0.697)	NA	NA	NA	NA	NA	NA	NA	No	NA	HPRC,HGSVC,1KG-ONT	Yes	NA	Alanine aminotransferase levels(EZR, rs3123131, 1E-12, 0.6111248253301649),Vertex-wise sulcal depth(EZR, rs3123132, 2E-9, 0.5356405984724951),Refractive error(EZR-AS1 - OSTCP1, rs3127166, 5E-9, 0.6119266218130075)	Cardiomyopathy(3.38%, 0.35%, 9.97, [1.33;74.87], 0.003621),Chronic systolic heart failure(2.85%, 0.70%, 4.16, [0.95;18.22], 0.043924),Dysmenorrhea(6.94%, 2.80%, 2.59, [1.19;5.62], 0.011182),Embolism from thrombosis of vein of lower extremity(1.78%, 4.20%, 0.41, [0.18;0.97], 0.041743),Enthesopathy(4.63%, 8.39%, 0.53, [0.3;0.94], 0.031325),Gallstone(4.45%, 1.75%, 2.62, [0.99;6.91], 0.049147),Hernia of anterior abdominal wall(2.85%, 0.70%, 4.16, [0.95;18.22], 0.043924),Infective otitis externa(2.49%, 0.35%, 7.28, [0.95;55.65], 0.026091),Inguinal hernia(3.20%, 0.35%, 9.43, [1.25;71.0], 0.005887),Migraine without aura(6.23%, 2.45%, 2.65, [1.16;6.04], 0.018193),Sickle cell trait(3.02%, 0.70%, 4.43, [1.02;19.31], 0.028683)	NA	NA	NA
chr6:158783387	chr6-158783387-allele1516666-332	INS	331	NA	0.031013615733736764,0.001440922190201729,0.007936507936507936,0.004970178926441352,0.006134969325153374	0.0262596	EZR(3.8273e-06, 0.697)	EZR(3.8273e-06, 0.697)	NA	NA	NA	NA	NA	NA	NA	No	NA	HPRC,HGSVC,1KG-ONT	Yes	NA	NA	NA	NA	NA	NA
chr6:158783387	chr6-158783387-allele1516665-331	INS	330	NA	0.03177004538577912,0.020172910662824207,0.002976190476190476,0.0437375745526839,0.018404907975460124	0.0017199	EZR(3.8273e-06, 0.697)	EZR(3.8273e-06, 0.697)	NA	NA	NA	NA	NA	NA	NA	No	NA	HPRC,HGSVC,1KG-ONT	Yes	NA	NA	NA	NA	NA	NA
chr6:158783387	chr6-158783387-allele1516668-333	INS	332	NA	0.00680786686838124,0.0,0.006944444444444444,0.0,0.0	0.00326485	EZR(3.8273e-06, 0.697)	EZR(3.8273e-06, 0.697)	NA	NA	NA	NA	NA	NA	NA	No	NA	HPRC,HGSVC,1KG-ONT	Yes	NA	NA	NA	NA	NA	NA
chr6:158783387	chr6-158783387-allele1516670-328	INS	327	NA	0.0030257186081694403,0.0,0.0,0.0,0.0	0.00520636	EZR(3.8273e-06, 0.697)	EZR(3.8273e-06, 0.697)	NA	NA	NA	NA	NA	NA	NA	No	NA	HPRC,HGSVC,1KG-ONT	Yes	NA	NA	NA	NA	NA	NA
chr6:158802930	chr6-158802930-allele1516877-1	DEL	671	NA	0.0037821482602118004,0.0,0.0,0.0,0.0	0.00663171	EZR(3.8273e-06, 0.697)	EZR(3.8273e-06, 0.697)	NA	NA	NA	NA	NA	NA	enhancer	No	NA	HPRC,HGSVC,1KG-ONT	Yes	NA	NA	NA	NA	NA	NA
chr6:158803527	chr6-158803527-allele1516885-1	DEL	58	NA	0.030257186081694403,0.01440922190201729,0.025793650793650792,0.019880715705765408,0.0081799591002045	0.00354745	EZR(3.8273e-06, 0.697)	EZR(3.8273e-06, 0.697)	NA	NA	NA	NA	NA	NA	NA	No	NA	HPRC,HGSVC	No	NA	NA	NA	NA	NA	NA
chr6:158803528	chr6-158803528-allele1516886-1	DEL	54	NA	0.09984871406959153,0.03890489913544669,0.011904761904761904,0.04671968190854871,0.07668711656441718	0.0276388	EZR(3.8273e-06, 0.697)	EZR(3.8273e-06, 0.697)	NA	NA	NA	NA	NA	NA	NA	No	NA	HPRC,HGSVC	No	NA	NA	NA	NA	NA	NA
chr6:158803532	chr6-158803532-allele1516888-1	DEL	50	NA	0.07413010590015129,0.14553314121037464,0.07936507936507936,0.12127236580516898,0.10531697341513292	0.00657513	EZR(3.8273e-06, 0.697)	EZR(3.8273e-06, 0.697)	NA	NA	NA	NA	NA	NA	NA	No	NA	HPRC,HGSVC	No	NA	NA	NA	NA	NA	NA
chr6:158803536	chr6-158803536-allele1516889-1	DEL	100	NA	0.058245083207261725,0.053314121037463975,0.000992063492063492,0.0874751491053678,0.024539877300613498	0.00299803	EZR(3.8273e-06, 0.697)	EZR(3.8273e-06, 0.697)	NA	NA	NA	NA	NA	NA	NA	No	NA	HPRC,HGSVC,1KG-ONT	No	NA	NA	NA	NA	NA	NA
chr6:158803536	chr6-158803536-allele1516890-1	DEL	118	NA	0.00832072617246596,0.0,0.0,0.0,0.005112474437627812	0.00700888	EZR(3.8273e-06, 0.697)	EZR(3.8273e-06, 0.697)	NA	NA	NA	NA	NA	NA	enhancer	No	NA	HPRC,HGSVC,1KG-ONT	No	NA	NA	NA	NA	NA	NA
chr6:158803540	chr6-158803540-allele1516892-1	DEL	66	NA	0.00529500756429652,0.002881844380403458,0.0,0.0,0.0	0.00564881	EZR(3.8273e-06, 0.697)	EZR(3.8273e-06, 0.697)	NA	NA	NA	NA	NA	NA	NA	No	NA	HPRC,HGSVC	No	NA	NA	NA	NA	NA	NA
chr6:158803542	chr6-158803542-allele1516893-1	DEL	94	NA	0.012859304084720122,0.018731988472622477,0.01488095238095238,0.020874751491053677,0.03374233128834356	0.00168376	EZR(3.8273e-06, 0.697)	EZR(3.8273e-06, 0.697)	NA	NA	NA	NA	NA	NA	NA	No	NA	HPRC,HGSVC,1KG-ONT	No	NA	NA	NA	NA	NA	NA
chr6:158803544	chr6-158803544-allele1516896-1	DEL	110	NA	0.00529500756429652,0.002881844380403458,0.0,0.002982107355864811,0.0	0.00264206	EZR(3.8273e-06, 0.697)	EZR(3.8273e-06, 0.697)	NA	NA	NA	NA	NA	NA	enhancer	No	NA	HPRC,HGSVC,1KG-ONT	No	NA	NA	NA	NA	NA	NA
chr6:158803544	chr6-158803544-allele1516895-1	DEL	62	NA	0.0030257186081694403,0.0,0.000992063492063492,0.0,0.003067484662576687	0.000667154	EZR(3.8273e-06, 0.697)	EZR(3.8273e-06, 0.697)	NA	NA	NA	NA	NA	NA	NA	No	NA	HPRC,HGSVC	No	NA	NA	NA	NA	NA	NA
chr6:158803566	chr6-158803566-allele1516898-1	DEL	70	NA	0.00529500756429652,0.0,0.0,0.0,0.0081799591002045	0.000984253	EZR(3.8273e-06, 0.697)	EZR(3.8273e-06, 0.697)	NA	NA	NA	NA	NA	NA	NA	No	NA	HPRC,HGSVC,1KG-ONT	No	NA	NA	NA	NA	NA	NA
chr6:158803566	chr6-158803566-allele1516899-1	DEL	88	NA	0.0022692889561270802,0.012968299711815562,0.001984126984126984,0.02584493041749503,0.003067484662576687	0.00373673	EZR(3.8273e-06, 0.697)	EZR(3.8273e-06, 0.697)	NA	NA	NA	NA	NA	NA	enhancer	No	NA	HPRC,HGSVC,1KG-ONT	No	NA	NA	NA	NA	NA	NA
chr6:158803572	chr6-158803572-allele1516900-1	DEL	82	NA	0.04387291981845688,0.01585014409221902,0.016865079365079364,0.020874751491053677,0.034764826175869123	0.00773896	EZR(3.8273e-06, 0.697)	EZR(3.8273e-06, 0.697)	NA	NA	NA	NA	NA	NA	enhancer	No	NA	HPRC,HGSVC,1KG-ONT	No	NA	NA	NA	NA	NA	NA
chr6:158803580	chr6-158803580-allele1516904-1	DEL	74	NA	0.0113464447806354,0.012968299711815562,0.002976190476190476,0.009940357852882704,0.010224948875255624	NA	EZR(3.8273e-06, 0.697)	EZR(3.8273e-06, 0.697)	NA	NA	NA	NA	NA	NA	enhancer	No	NA	HPRC,HGSVC,1KG-ONT	No	NA	NA	NA	NA	NA	NA
chr6:158803596	chr6-158803596-allele1516906-1	DEL	58	NA	0.0,0.0,0.0,0.0,0.00408997955010225	0.000224143	EZR(3.8273e-06, 0.697)	EZR(3.8273e-06, 0.697)	NA	NA	NA	NA	NA	NA	enhancer	No	NA	HPRC,HGSVC	No	NA	NA	NA	NA	NA	NA
chr6:158803983	chr6-158803983-allele1516931-151	INS	150	NA	0.009833585476550681,0.0,0.0,0.0,0.0	0.0179657	EZR(3.8273e-06, 0.697)	EZR(3.8273e-06, 0.697)	NA	NA	NA	NA	NA	NA	enhancer	No	NA	HGSVC,1KG-ONT	Yes	NA	NA	NA	NA	NA	NA
chr6:158811304	chr6-158811304-allele1517021-1	DEL	57	0.971252	0.4152798789712557,0.3645533141210375,0.2003968253968254,0.6033797216699801,0.5184049079754601	NA	EZR(3.8273e-06, 0.697)	EZR(3.8273e-06, 0.697)	NA	NA	NA	NA	NA	NA	NA	No	NA	HPRC,HGSVC,1KG-ONT	Yes	NA	Blond vs. brown/black hair color(EZR, rs3212308, 9E-55, 0.6676245318061407),Alanine aminotransferase levels(EZR, rs3123131, 1E-12, 0.9781917538363623),Vertex-wise sulcal depth(EZR, rs3123132, 2E-9, 0.856714574354337),Hair color(EZR, rs9347258, 1E-77, 0.6882595055173104),Hair color(EZR, rs9347258, 7E-124, 0.6882595055173104),Brown vs. black hair color(EZR-AS1 - OSTCP1, rs923198, 4E-13, 0.6719023404664065),Brain shape (segment 116)(EZR-AS1 - OSTCP1, rs9457478, 5E-9, 0.6805869648661168),Lung function (FEV1/FVC)(EZR-AS1 - OSTCP1, rs9457478, 5E-9, 0.6805869648661168),Refractive error(EZR-AS1 - OSTCP1, rs3127166, 5E-9, 0.9455595648398359),Smoking initiation(EZR-AS1 - OSTCP1, rs3127160, 1E-12, 0.5285604149341488),Smoking initiation(EZR-AS1 - OSTCP1, rs3127160, 2E-11, 0.5285604149341488)	Benign essential hypertension(16.52%, 11.11%, 1.58, [1.02;2.47], 0.046602),Benign neoplasm of cecum(1.53%, 3.83%, 0.39, [0.16;0.97], 0.045123),Chronic congestive heart failure(2.39%, 0.38%, 6.35, [0.83;48.57], 0.047017),Chronic systolic heart failure(2.90%, 0.38%, 7.75, [1.03;58.58], 0.018302),Dysmenorrhea(6.98%, 2.30%, 3.19, [1.34;7.61], 0.005217),Infective otitis externa(2.39%, 0.38%, 6.35, [0.83;48.57], 0.047017),Inflammatory disorder(5.28%, 1.92%, 2.86, [1.1;7.43], 0.026058),Inguinal hernia(3.07%, 0.38%, 8.23, [1.09;61.94], 0.011418),Migraine without aura(6.13%, 2.30%, 2.78, [1.16;6.67], 0.016218),Plantar fascial fibromatosis(9.20%, 4.21%, 2.3, [1.18;4.48], 0.011498),Intramural leiomyoma of uterus(8.65%, 4.04%, 2.25, [1.03;4.94], 0.043956),Polyp of corpus uteri(3.61%, 0.51%, 7.37, [0.97;56.19], 0.027407),Trichomonal vulvovaginitis(5.05%, 1.52%, 3.46, [1.02;11.73], 0.04301)	NA	NA	NA
chr6:158925241	chr6-158925241-allele1517610-64	INS	63	NA	0.02193645990922844,0.005763688760806916,0.006944444444444444,0.0,0.002044989775051125	0.0196324	NA	NA	NA	NA	NA	NA	NA	NA	NA	No	NA	HPRC,HGSVC,1KG-ONT	Yes	NA	NA	NA	NA	NA	NA
chr6:158925268	chr6-158925268-allele1517617-65	INS	64	NA	0.0015128593040847202,0.0,0.0,0.0,0.0	0.00234988	NA	NA	NA	NA	NA	NA	NA	NA	NA	No	NA	HPRC,HGSVC,1KG-ONT	Yes	NA	NA	NA	NA	NA	NA
chr6:158925268	chr6-158925268-allele1517614-52	INS	51	NA	0.02798789712556732,0.008645533141210375,0.13194444444444445,0.009940357852882704,0.19120654396728015	0.0279099	NA	NA	NA	NA	NA	NA	NA	NA	NA	No	NA	HPRC,HGSVC,1KG-ONT	Yes	NA	NA	NA	NA	NA	NA
chr6:158925268	chr6-158925268-allele1517615-57	INS	56	NA	0.049167927382753406,0.004322766570605188,0.0,0.0,0.0	0.0824206	NA	NA	NA	NA	NA	NA	NA	NA	NA	No	NA	HPRC,HGSVC,1KG-ONT	Yes	NA	NA	NA	NA	NA	NA
chr6:158925268	chr6-158925268-allele1517618-62	INS	61	NA	0.0015128593040847202,0.0,0.0,0.0,0.0	0.00234988	NA	NA	NA	NA	NA	NA	NA	NA	NA	No	NA	HPRC,HGSVC,1KG-ONT	Yes	NA	NA	NA	NA	NA	NA
chr6:158925273	chr6-158925273-allele1517620-61	INS	60	NA	0.0030257186081694403,0.0,0.0,0.0,0.0	0.00520636	NA	NA	NA	NA	NA	NA	NA	NA	NA	No	NA	HPRC,HGSVC,1KG-ONT	Yes	NA	NA	NA	NA	NA	NA
chr6:158925300	chr6-158925300-allele1517628-56	INS	55	NA	0.01361573373676248,0.0,0.0,0.0,0.0	0.0249879	NA	NA	NA	NA	NA	NA	NA	NA	NA	No	NA	HPRC,HGSVC,1KG-ONT	Yes	NA	NA	NA	NA	NA	NA
chr6:158925306	chr6-158925306-allele1517637-147	INS	146	NA	0.0015128593040847202,0.001440922190201729,0.0,0.003976143141153081,0.010224948875255624	0.000392991	NA	NA	NA	NA	NA	NA	NA	NA	NA	No	NA	HGSVC	Yes	NA	NA	NA	NA	NA	NA
chr6:158925306	chr6-158925306-allele1517635-135	INS	134	NA	0.0007564296520423601,0.001440922190201729,0.0,0.0009940357852882703,0.0010224948875255625	NA	NA	NA	NA	NA	NA	NA	NA	NA	NA	No	NA	HGSVC	Yes	NA	NA	NA	NA	NA	NA
chr6:158925306	chr6-158925306-allele1517636-198	INS	197	NA	0.0,0.001440922190201729,0.0,0.0009940357852882703,0.0	NA	NA	NA	NA	NA	NA	NA	NA	NA	NA	No	NA	HGSVC	No	NA	NA	NA	NA	NA	NA
chr6:158925306	chr6-158925306-allele1517639-58	INS	57	NA	0.0340393343419062,0.002881844380403458,0.0,0.0,0.0	0.0577141	NA	NA	NA	NA	NA	NA	NA	NA	NA	No	NA	HPRC,HGSVC,1KG-ONT	Yes	NA	NA	NA	NA	NA	NA
chr6:158925306	chr6-158925306-allele1517638-210	INS	209	NA	0.0,0.007204610951008645,0.00496031746031746,0.012922465208747515,0.003067484662576687	0.00421573	NA	NA	NA	NA	NA	NA	NA	NA	NA	No	NA	HGSVC	No	NA	NA	NA	NA	NA	NA
chr6:158925306	chr6-158925306-allele1517643-73	INS	72	NA	0.0007564296520423601,0.0,0.0,0.0,0.0	0.000918741	NA	NA	NA	NA	NA	NA	NA	NA	NA	No	NA	HPRC,HGSVC,1KG-ONT	Yes	NA	NA	NA	NA	NA	NA
chr6:158925306	chr6-158925306-allele1517634-72	INS	71	NA	0.06429652042360061,0.004322766570605188,0.000992063492063492,0.003976143141153081,0.0	0.098972	NA	NA	NA	NA	NA	NA	NA	NA	NA	No	NA	HPRC,HGSVC,1KG-ONT	Yes	NA	NA	NA	NA	NA	NA
chr6:158927695	chr6-158927695-allele1517688-1	DEL	1303	NA	0.0007564296520423601,0.010086455331412104,0.0,0.012922465208747515,0.002044989775051125	0.0024563	NA	NA	NA	NA	NA	NA	NA	NA	NA	No	NA	HPRC,HGSVC	Yes	NA	NA	NA	NA	NA	NA
chr6:158931700	chr6-158931700-allele1517741-1	DEL	1046	NA	0.0045385779122541605,0.040345821325648415,0.3194444444444444,0.017892644135188866,0.1441717791411043	0.0907542	NA	NA	NA	NA	NA	NA	NA	NA	NA	No	NA	HPRC,HGSVC,1KG-ONT	Yes	NA	NA	NA	NA	NA	NA
chr6:158940256	chr6-158940256-allele1517830-1	DEL	51	NA	0.05219364599092285,0.002881844380403458,0.0,0.0,0.0	0.0897176	NA	NA	NA	NA	NA	NA	NA	NA	NA	No	NA	1KG-ONT	Yes	NA	NA	NA	NA	NA	NA
chr6:158943747	chr6-158943747-allele1517879-66	INS	65	NA	0.0022692889561270802,0.001440922190201729,0.0,0.0,0.0	0.0019853	NA	NA	NA	NA	NA	NA	NA	NA	NA	No	NA	HPRC	No	NA	NA	NA	NA	NA	NA
chr6:158946237	chr6-158946237-allele1517910-53	INS	52	NA	0.0,0.0,0.007936507936507936,0.0,0.011247443762781187	0.00283542	NA	NA	NA	NA	NA	NA	NA	NA	NA	No	NA	No	No	NA	NA	NA	NA	NA	NA
chr6:158997850	chr6-158997850-allele1518549-1	DEL	828	NA	0.00680786686838124,0.03170028818443804,0.0,0.0268389662027833,0.013292433537832311	0.0030453	RSPH3(0.018895, 0.784)	NA	NA	NA	NA	NA	NA	NA	NA	No	NA	HPRC,HGSVC,1KG-ONT	Yes	NA	NA	NA	NA	NA	NA
chr6:159133562	chr6-159133562-allele1519709-134	INS	133	NA	0.0007564296520423601,0.0,0.0,0.0009940357852882703,0.0	NA	NA	NA	NA	NA	NA	NA	NA	NA	NA	No	NA	HPRC,HGSVC	Yes	NA	NA	NA	NA	NA	NA
chr6:159133568	chr6-159133568-allele1519711-126	INS	125	NA	0.0030257186081694403,0.001440922190201729,0.0,0.004970178926441352,0.005112474437627812	NA	NA	NA	NA	NA	NA	NA	NA	NA	NA	No	NA	HPRC,HGSVC	Yes	NA	NA	NA	NA	NA	NA
chr6:159133576	chr6-159133576-allele1519714-114	INS	113	NA	0.0,0.004322766570605188,0.0,0.0,0.0	3.94758e-05	NA	NA	NA	NA	NA	NA	NA	NA	NA	No	NA	HPRC,HGSVC	Yes	NA	NA	NA	NA	NA	NA
chr6:159133582	chr6-159133582-allele1519715-316	INS	315	NA	0.0022692889561270802,0.0,0.0,0.0,0.0	0.00377908	NA	NA	NA	NA	NA	NA	NA	NA	NA	No	NA	HGSVC	Yes	NA	NA	NA	NA	NA	NA
chr6:159133586	chr6-159133586-allele1519717-1	DEL	52	NA	0.0030257186081694403,0.004322766570605188,0.023809523809523808,0.006958250497017893,0.006134969325153374	0.00297856	NA	NA	NA	NA	NA	NA	NA	NA	NA	No	NA	HPRC,HGSVC,1KG-ONT	Yes	NA	NA	NA	NA	NA	NA
chr6:159133661	chr6-159133661-allele1519765-1	DEL	56	NA	0.0030257186081694403,0.005763688760806916,0.0,0.002982107355864811,0.0010224948875255625	NA	NA	NA	NA	NA	NA	NA	NA	NA	NA	No	NA	HPRC,HGSVC,1KG-ONT	Yes	NA	NA	NA	NA	NA	NA
chr6:159133708	chr6-159133708-allele1519785-1	DEL	53	NA	0.0007564296520423601,0.0,0.0,0.0019880715705765406,0.0	NA	NA	NA	NA	NA	NA	NA	NA	NA	NA	No	NA	HPRC,HGSVC,1KG-ONT	No	NA	NA	NA	NA	NA	NA
chr6:159133752	chr6-159133752-allele1519818-153	INS	152	NA	0.0,0.001440922190201729,0.01488095238095238,0.0009940357852882703,0.0010224948875255625	0.00281286	NA	NA	NA	NA	NA	NA	NA	NA	NA	No	NA	HPRC,HGSVC	Yes	NA	NA	NA	NA	NA	NA
chr6:159231077	chr6-159231077-allele1520493-1	DEL	313	0.967136	0.2760968229954614,0.6195965417867435,0.2708333333333333,0.7475149105367793,0.5920245398773006	0.138839	FNDC1(7.1469e-12, 0.676)	NA	NA	NA	NA	NA	NA	NA	NA	No	NA	HPRC,HGSVC,1KG-ONT	Yes	NA	Pulse pressure(FNDC1, rs371417, 4E-14, 0.5119127762993336)	Acute pancreatitis(2.76%, 0.80%, 3.54, [1.0;12.51], 0.042457),Angina pectoris(4.46%, 1.33%, 3.47, [1.3;9.3], 0.008671),Benign neoplasm of descending colon(2.34%, 0.53%, 4.48, [0.99;20.35], 0.046206),Benign neoplasm of skin(5.94%, 2.92%, 2.1, [1.03;4.28], 0.0467),COVID-19(5.73%, 9.55%, 0.58, [0.34;0.97], 0.047351),Cardiomyopathy(3.40%, 1.06%, 3.28, [1.09;9.89], 0.03789),Chronic disease of tonsils AND/OR adenoids(1.91%, 0.27%, 7.33, [0.92;58.07], 0.049102),Diverticular disease(4.25%, 1.06%, 4.14, [1.4;12.2], 0.005843),Herpes zoster without complication(3.82%, 0.53%, 7.45, [1.72;32.32], 0.001169),Hyperlipidemia(36.52%, 29.44%, 1.38, [1.03;1.84], 0.033548),Impacted cerumen(11.04%, 6.10%, 1.91, [1.15;3.18], 0.014504),Lesion of ulnar nerve(1.27%, 3.45%, 0.36, [0.14;0.96], 0.037448),Lumbago with sciatica(6.16%, 10.08%, 0.59, [0.35;0.97], 0.040332),Mammographic calcification of breast(4.46%, 1.06%, 4.35, [1.48;12.79], 0.003597),Melanocytic nevus(5.52%, 2.12%, 2.7, [1.21;6.02], 0.013183),Migraine with aura(4.25%, 1.06%, 4.14, [1.4;12.2], 0.005843),Senile hyperkeratosis(6.58%, 2.65%, 2.59, [1.25;5.35], 0.009322),Spinal stenosis(2.55%, 0.53%, 4.9, [1.09;22.04], 0.027751),Tinea corporis(2.76%, 0.53%, 5.32, [1.19;23.73], 0.016544),Upper respiratory tract infection caused by Influenza virus(2.97%, 6.90%, 0.41, [0.21;0.8], 0.008773),Varicella(1.91%, 0.27%, 7.33, [0.92;58.07], 0.049102)	NA	NA	NA
chr6:159245729	chr6-159245729-allele1520619-1	DEL	323	0.977323	0.8055975794251135,0.8472622478386167,0.6299603174603174,0.8906560636182903,0.8711656441717791	NA	FNDC1(7.1469e-12, 0.676)	NA	NA	NA	NA	NA	NA	NA	NA	No	NA	HPRC,HGSVC,1KG-ONT	Yes	NA	Height(FNDC1, rs7763726, 1E-10, 0.6857562870131065)	Arthralgia of temporomandibular joint(2.21%, 9.38%, 0.22, [0.06;0.78], 0.040887),Asymptomatic human immunodeficiency virus infection(2.08%, 9.38%, 0.21, [0.06;0.74], 0.035957),Carpal tunnel syndrome(9.80%, 21.88%, 0.39, [0.16;0.93], 0.037348),Chronic diastolic heart failure(2.08%, 9.38%, 0.21, [0.06;0.74], 0.035957),Gastritis(6.13%, 18.75%, 0.28, [0.11;0.72], 0.014966),Human immunodeficiency virus infection(2.21%, 9.38%, 0.22, [0.06;0.78], 0.040887),Hypercalcemia(4.17%, 15.63%, 0.24, [0.09;0.65], 0.012767),Hypersomnia(5.51%, 15.63%, 0.32, [0.12;0.86], 0.034854),Seasonal allergic rhinitis(8.09%, 18.75%, 0.38, [0.15;0.96], 0.046505)	NA	NA	NA
chr6:159283393	chr6-159283393-allele1521239-79	INS	78	NA	0.0,0.0,0.0,0.004970178926441352,0.0	0.000408842	NA	NA	NA	NA	NA	NA	NA	NA	NA	No	NA	HPRC,HGSVC	No	NA	NA	NA	NA	NA	NA
chr6:159283393	chr6-159283393-allele1521232-53	INS	52	NA	0.0045385779122541605,0.0,0.021825396825396824,0.02982107355864811,0.044989775051124746	0.010841	NA	NA	NA	NA	NA	NA	NA	NA	NA	No	NA	HPRC,HGSVC,1KG-ONT	No	NA	NA	NA	NA	NA	NA
chr6:159283393	chr6-159283393-allele1521234-75	INS	74	NA	0.00680786686838124,0.0,0.0,0.0,0.0	0.0120873	NA	NA	NA	NA	NA	NA	NA	NA	NA	No	NA	HPRC,HGSVC,1KG-ONT	No	NA	NA	NA	NA	NA	NA
chr6:159283393	chr6-159283393-allele1521233-1	DEL	52	NA	0.2065052950075643,0.21181556195965417,0.35912698412698413,0.16500994035785288,0.24130879345603273	0.00402182	NA	NA	NA	NA	NA	NA	NA	NA	NA	No	NA	HPRC,HGSVC,1KG-ONT	No	NA	NA	NA	NA	NA	NA
chr6:159283393	chr6-159283393-allele1521240-53	INS	52	NA	0.0,0.0,0.000992063492063492,0.0,0.0	NA	NA	NA	NA	NA	NA	NA	NA	NA	NA	No	NA	HPRC,HGSVC,1KG-ONT	No	NA	NA	NA	NA	NA	NA
chr6:159283433	chr6-159283433-allele1521244-69	INS	68	NA	0.0007564296520423601,0.007204610951008645,0.0,0.0,0.0	NA	NA	NA	NA	NA	NA	NA	NA	NA	NA	No	NA	HPRC,HGSVC,1KG-ONT	No	NA	NA	NA	NA	NA	NA
chr6:159283459	chr6-159283459-allele1521248-79	INS	78	NA	0.10287443267776097,0.47406340057636887,0.20734126984126985,0.5467196819085487,0.3783231083844581	0.175626	NA	NA	NA	NA	NA	NA	NA	NA	NA	No	NA	HPRC,HGSVC	No	NA	NA	NA	NA	NA	NA
chr6:159283459	chr6-159283459-allele1521247-105	INS	104	NA	0.060514372163388806,0.056195965417867436,0.0248015873015873,0.05069582504970179,0.03578732106339468	0.00377415	NA	NA	NA	NA	NA	NA	NA	NA	NA	No	NA	HPRC,HGSVC	No	NA	NA	NA	NA	NA	NA
chr6:159283459	chr6-159283459-allele1521254-53	INS	52	NA	0.0007564296520423601,0.001440922190201729,0.0,0.0,0.0	NA	NA	NA	NA	NA	NA	NA	NA	NA	NA	No	NA	HPRC,HGSVC,1KG-ONT	No	NA	NA	NA	NA	NA	NA
chr6:159283459	chr6-159283459-allele1521252-105	INS	104	NA	0.0,0.0,0.002976190476190476,0.0,0.0	3.94758e-05	NA	NA	NA	NA	NA	NA	NA	NA	NA	No	NA	HPRC,HGSVC	No	NA	NA	NA	NA	NA	NA
chr6:159283459	chr6-159283459-allele1521251-53	INS	52	NA	0.00529500756429652,0.0,0.016865079365079364,0.0009940357852882703,0.0	NA	NA	NA	NA	NA	NA	NA	NA	NA	NA	No	NA	HPRC,HGSVC,1KG-ONT	No	NA	NA	NA	NA	NA	NA
chr6:159283459	chr6-159283459-allele1521246-79	INS	78	NA	0.029500756429652043,0.002881844380403458,0.023809523809523808,0.02385685884691849,0.014314928425357873	0.00302608	NA	NA	NA	NA	NA	NA	NA	NA	NA	No	NA	HPRC,HGSVC	No	NA	NA	NA	NA	NA	NA
chr6:159283459	chr6-159283459-allele1521253-105	INS	104	NA	0.0015128593040847202,0.0,0.017857142857142856,0.0,0.0	0.000760901	NA	NA	NA	NA	NA	NA	NA	NA	NA	No	NA	HPRC,HGSVC	No	NA	NA	NA	NA	NA	NA
chr6:159283511	chr6-159283511-allele1521261-105	INS	104	NA	0.0,0.0,0.001984126984126984,0.0,0.0	NA	NA	NA	NA	NA	NA	NA	NA	NA	NA	No	NA	HPRC,HGSVC	No	NA	NA	NA	NA	NA	NA
chr6:159283616	chr6-159283616-allele1521268-55	INS	54	NA	0.0007564296520423601,0.001440922190201729,0.027777777777777776,0.006958250497017893,0.0	0.0048432	NA	NA	NA	NA	NA	NA	NA	NA	NA	No	NA	HPRC,HGSVC,1KG-ONT	No	NA	NA	NA	NA	NA	NA
chr6:159304812	chr6-159304812-allele1521507-351	INS	350	NA	0.009833585476550681,0.001440922190201729,0.0,0.0,0.0	0.0157378	NA	NA	NA	NA	NA	NA	NA	NA	NA	No	NA	HPRC,1KG-ONT	Yes	NA	NA	NA	NA	NA	NA
chr6:159304812	chr6-159304812-allele1521503-176	INS	175	0.738997	0.09152798789712557,0.11527377521613832,0.001984126984126984,0.10437375745526839,0.10633946830265849	0.000542031	NA	NA	NA	NA	NA	NA	NA	NA	NA	No	NA	HPRC,HGSVC,1KG-ONT	Yes	NA	Pulse pressure(FNDC1 - LINC02529, rs509833, 2E-19, 0.5323358973632789),Systolic blood pressure (MTAG)(FNDC1 - LINC02529, rs509833, 1E-11, 0.5323358973632789),Pulse pressure(FNDC1 - LINC02529, rs2102244, 2E-25, 0.5289097883714552),Pulse pressure(FNDC1 - LINC02529, rs2102244, 5E-38, 0.5289097883714552),Systolic blood pressure(FNDC1 - LINC02529, rs2102244, 2E-14, 0.5289097883714552),Systolic blood pressure(FNDC1 - LINC02529, rs2102244, 8E-13, 0.5289097883714552)	Achilles tendinitis(4.84%, 1.10%, 4.55, [1.55;13.35], 0.009567),Autoimmune thyroiditis(4.03%, 0.69%, 6.04, [1.72;21.19], 0.008436),Bipolar disorder(1.61%, 6.22%, 0.25, [0.06;1.03], 0.034007),Cellulitis of toe(4.84%, 1.52%, 3.3, [1.2;9.08], 0.027076),Diastolic heart failure(4.84%, 0.83%, 6.09, [1.93;19.18], 0.003788),Disease of liver(1.61%, 6.22%, 0.25, [0.06;1.03], 0.034007),Fibromyalgia(7.26%, 2.90%, 2.62, [1.17;5.86], 0.029708),Gastritis(11.29%, 5.80%, 2.07, [1.09;3.91], 0.030514),Hirsutism(5.65%, 1.93%, 3.03, [1.2;7.68], 0.023726),Leukopenia(6.45%, 2.35%, 2.87, [1.21;6.8], 0.020395),Lumbar radiculopathy(13.71%, 7.18%, 2.05, [1.15;3.68], 0.020004),Migraine(19.35%, 12.02%, 1.76, [1.07;2.89], 0.030516),Non-toxic uninodular goiter(15.32%, 6.08%, 2.8, [1.57;4.98], 0.001174),Osteoporosis(9.68%, 3.87%, 2.66, [1.32;5.39], 0.009761),Refractory migraine without aura(4.03%, 0.97%, 4.3, [1.34;13.78], 0.020736),Spondylolisthesis(4.84%, 1.66%, 3.02, [1.11;8.19], 0.035857),Urinary tract infectious disease(28.23%, 19.20%, 1.66, [1.07;2.55], 0.029645),Cervical intraepithelial neoplasia grade 1(7.14%, 2.33%, 3.23, [1.24;8.43], 0.0207)	NA	NA	NA
chr6:159304812	chr6-159304812-allele1521514-203	INS	202	NA	0.0015128593040847202,0.001440922190201729,0.0,0.007952286282306162,0.0	NA	NA	NA	NA	NA	NA	NA	NA	NA	NA	No	NA	HPRC,HGSVC,1KG-ONT	Yes	NA	NA	NA	NA	NA	NA
chr6:159304812	chr6-159304812-allele1521523-162	INS	161	NA	0.0,0.0,0.003968253968253968,0.007952286282306162,0.0	0.00161686	NA	NA	NA	NA	NA	NA	NA	NA	NA	No	NA	HPRC,HGSVC,1KG-ONT	Yes	NA	NA	NA	NA	NA	NA
chr6:159304812	chr6-159304812-allele1521522-183	INS	182	NA	0.0037821482602118004,0.01729106628242075,0.013888888888888888,0.05069582504970179,0.005112474437627812	0.00923722	NA	NA	NA	NA	NA	NA	NA	NA	NA	No	NA	HPRC,HGSVC,1KG-ONT	Yes	NA	NA	NA	NA	NA	NA
chr6:159304812	chr6-159304812-allele1521513-203	INS	202	NA	0.0015128593040847202,0.0,0.0,0.0019880715705765406,0.007157464212678937	NA	NA	NA	NA	NA	NA	NA	NA	NA	NA	No	NA	HPRC,HGSVC,1KG-ONT	Yes	NA	NA	NA	NA	NA	NA
chr6:159304812	chr6-159304812-allele1521512-177	INS	176	NA	0.0007564296520423601,0.0,0.0,0.0,0.005112474437627812	NA	NA	NA	NA	NA	NA	NA	NA	NA	NA	No	NA	HPRC,HGSVC,1KG-ONT	Yes	NA	NA	NA	NA	NA	NA
chr6:159304812	chr6-159304812-allele1521528-120	INS	119	NA	0.0,0.0,0.0,0.0,0.0010224948875255625	NA	NA	NA	NA	NA	NA	NA	NA	NA	NA	No	NA	HPRC,HGSVC	Yes	NA	NA	NA	NA	NA	NA
chr6:159304812	chr6-159304812-allele1521519-169	INS	168	NA	0.00529500756429652,0.001440922190201729,0.001984126984126984,0.004970178926441352,0.0	0.00112165	NA	NA	NA	NA	NA	NA	NA	NA	NA	No	NA	HPRC,HGSVC,1KG-ONT	Yes	NA	NA	NA	NA	NA	NA
chr6:159304812	chr6-159304812-allele1521518-183	INS	182	NA	0.14296520423600606,0.0994236311239193,0.2916666666666667,0.06063618290258449,0.1554192229038855	0.000117846	NA	NA	NA	NA	NA	NA	NA	NA	NA	No	NA	HPRC,HGSVC,1KG-ONT	Yes	NA	NA	NA	NA	NA	NA
chr6:159304812	chr6-159304812-allele1521533-162	INS	161	NA	0.0022692889561270802,0.0,0.0,0.0,0.002044989775051125	0.000980669	NA	NA	NA	NA	NA	NA	NA	NA	NA	No	NA	HPRC,HGSVC,1KG-ONT	Yes	NA	NA	NA	NA	NA	NA
chr6:159304812	chr6-159304812-allele1521511-131	INS	130	NA	0.0007564296520423601,0.0,0.0,0.0,0.0	0.000918741	NA	NA	NA	NA	NA	NA	NA	NA	NA	No	NA	HPRC,HGSVC,1KG-ONT	Yes	NA	NA	NA	NA	NA	NA
chr6:159304812	chr6-159304812-allele1521526-155	INS	154	NA	0.0022692889561270802,0.0446685878962536,0.005952380952380952,0.0,0.0	0.00311167	NA	NA	NA	NA	NA	NA	NA	NA	NA	No	NA	HPRC,HGSVC,1KG-ONT	Yes	NA	NA	NA	NA	NA	NA
chr6:159304812	chr6-159304812-allele1521506-183	INS	182	NA	0.15279878971255673,0.03602305475504323,0.21329365079365079,0.04771371769383698,0.05521472392638037	0.0178212	NA	NA	NA	NA	NA	NA	NA	NA	NA	No	NA	HPRC,HGSVC,1KG-ONT	Yes	NA	NA	NA	NA	NA	NA
chr6:159304812	chr6-159304812-allele1521516-204	INS	203	NA	0.00529500756429652,0.002881844380403458,0.0,0.0019880715705765406,0.0	0.00352335	NA	NA	NA	NA	NA	NA	NA	NA	NA	No	NA	HPRC,HGSVC,1KG-ONT	Yes	NA	NA	NA	NA	NA	NA
chr6:159304812	chr6-159304812-allele1521510-190	INS	189	NA	0.02118003025718608,0.002881844380403458,0.003968253968253968,0.0009940357852882703,0.0010224948875255625	0.024441	NA	NA	NA	NA	NA	NA	NA	NA	NA	No	NA	HPRC,HGSVC,1KG-ONT	Yes	NA	NA	NA	NA	NA	NA
chr6:159304812	chr6-159304812-allele1521508-192	INS	191	NA	0.0015128593040847202,0.0,0.0,0.0,0.0010224948875255625	0.00077342	NA	NA	NA	NA	NA	NA	NA	NA	NA	No	NA	HPRC,HGSVC,1KG-ONT	Yes	NA	NA	NA	NA	NA	NA
chr6:159304812	chr6-159304812-allele1521500-162	INS	161	NA	0.09152798789712557,0.4596541786743516,0.19940476190476192,0.4960238568588469,0.3507157464212679	0.166003	NA	NA	NA	NA	NA	NA	NA	NA	NA	No	NA	HPRC,HGSVC,1KG-ONT	Yes	NA	NA	NA	NA	NA	NA
chr6:159304812	chr6-159304812-allele1521499-197	INS	196	NA	0.0015128593040847202,0.0,0.0,0.0,0.0	0.00234988	NA	NA	NA	NA	NA	NA	NA	NA	NA	No	NA	HPRC,HGSVC,1KG-ONT	Yes	NA	NA	NA	NA	NA	NA
chr6:159304812	chr6-159304812-allele1521524-163	INS	162	NA	0.0,0.0,0.0,0.0,0.0081799591002045	0.000963133	NA	NA	NA	NA	NA	NA	NA	NA	NA	No	NA	HPRC,HGSVC,1KG-ONT	Yes	NA	NA	NA	NA	NA	NA
chr6:159304812	chr6-159304812-allele1521520-169	INS	168	NA	0.019667170953101363,0.01440922190201729,0.0,0.0,0.0	0.019399	NA	NA	NA	NA	NA	NA	NA	NA	NA	No	NA	HPRC,HGSVC,1KG-ONT	Yes	NA	NA	NA	NA	NA	NA
chr6:159304812	chr6-159304812-allele1521505-120	INS	119	NA	0.03555219364599092,0.005763688760806916,0.0,0.0,0.0	0.056396	NA	NA	NA	NA	NA	NA	NA	NA	NA	No	NA	HPRC,HGSVC	Yes	NA	NA	NA	NA	NA	NA
chr6:159304812	chr6-159304812-allele1521501-295	INS	294	NA	0.0045385779122541605,0.0,0.0,0.0,0.0	0.00805514	NA	NA	NA	NA	NA	NA	NA	NA	NA	No	NA	HPRC,1KG-ONT	Yes	NA	NA	NA	NA	NA	NA
chr6:159304812	chr6-159304812-allele1521509-186	INS	185	NA	0.05068078668683813,0.002881844380403458,0.002976190476190476,0.019880715705765408,0.026584867075664622	0.0284839	NA	NA	NA	NA	NA	NA	NA	NA	NA	No	NA	HPRC,HGSVC,1KG-ONT	Yes	NA	NA	NA	NA	NA	NA
chr6:159304812	chr6-159304812-allele1521532-163	INS	162	NA	0.0015128593040847202,0.0,0.0,0.0,0.0	0.00183645	NA	NA	NA	NA	NA	NA	NA	NA	NA	No	NA	HPRC,HGSVC,1KG-ONT	Yes	NA	NA	NA	NA	NA	NA
chr6:159304812	chr6-159304812-allele1521529-162	INS	161	NA	0.0,0.0,0.002976190476190476,0.0,0.0	3.94758e-05	NA	NA	NA	NA	NA	NA	NA	NA	NA	No	NA	HPRC,HGSVC,1KG-ONT	Yes	NA	NA	NA	NA	NA	NA
chr6:159304812	chr6-159304812-allele1521517-174	INS	173	NA	0.0,0.01729106628242075,0.0,0.007952286282306162,0.019427402862985686	0.00654923	NA	NA	NA	NA	NA	NA	NA	NA	NA	No	NA	HPRC,HGSVC,1KG-ONT	Yes	NA	NA	NA	NA	NA	NA
chr6:159304812	chr6-159304812-allele1521521-183	INS	182	NA	0.00529500756429652,0.0,0.0,0.0,0.0	0.00947665	NA	NA	NA	NA	NA	NA	NA	NA	NA	No	NA	HPRC,HGSVC,1KG-ONT	Yes	NA	NA	NA	NA	NA	NA
chr6:159304812	chr6-159304812-allele1521504-141	INS	140	NA	0.0022692889561270802,0.0,0.0,0.0,0.0	0.00377908	NA	NA	NA	NA	NA	NA	NA	NA	NA	No	NA	HPRC,HGSVC,1KG-ONT	Yes	NA	NA	NA	NA	NA	NA
chr6:159304817	chr6-159304817-allele1521535-188	INS	187	NA	0.5620272314674736,0.739193083573487,0.8482142857142857,0.7306163021868787,0.7709611451942741	0.104849	NA	NA	NA	NA	NA	NA	NA	NA	NA	No	NA	HPRC,HGSVC,1KG-ONT	Yes	NA	NA	NA	NA	NA	NA
chr6:159304820	chr6-159304820-allele1521536-191	INS	190	NA	0.0015128593040847202,0.0,0.0,0.0,0.0	0.00234988	NA	NA	NA	NA	NA	NA	NA	NA	NA	No	NA	HPRC,HGSVC,1KG-ONT	Yes	NA	NA	NA	NA	NA	NA
chr6:159304822	chr6-159304822-allele1521538-172	INS	171	NA	0.0007564296520423601,0.001440922190201729,0.0,0.0,0.0	NA	NA	NA	NA	NA	NA	NA	NA	NA	NA	No	NA	HPRC,HGSVC,1KG-ONT	Yes	NA	NA	NA	NA	NA	NA
chr6:159304832	chr6-159304832-allele1521539-175	INS	174	NA	0.0,0.001440922190201729,0.0,0.0,0.0	NA	NA	NA	NA	NA	NA	NA	NA	NA	NA	No	NA	HPRC,HGSVC,1KG-ONT	Yes	NA	NA	NA	NA	NA	NA
chr6:159304839	chr6-159304839-allele1521540-197	INS	196	NA	0.00832072617246596,0.07492795389048991,0.1597222222222222,0.11133200795228629,0.17280163599182005	0.0823314	NA	NA	NA	NA	NA	NA	NA	NA	NA	No	NA	HPRC,HGSVC,1KG-ONT	Yes	NA	NA	NA	NA	NA	NA
chr6:159363681	chr6-159363681-allele1522108-354	INS	353	NA	0.0,0.0,0.0,0.002982107355864811,0.0	3.94758e-05	NA	NA	NA	NA	NA	NA	NA	NA	NA	No	NA	No	Yes	NA	NA	NA	NA	NA	NA
chr6:159479567	chr6-159479567-allele1522797-57	INS	56	NA	0.04236006051437216,0.005763688760806916,0.002976190476190476,0.0,0.006134969325153374	0.0531915	NA	NA	NA	NA	NA	NA	NA	NA	NA	No	NA	HPRC,HGSVC,1KG-ONT	No	NA	NA	NA	NA	NA	NA
chr6:159479567	chr6-159479567-allele1522799-85	INS	84	NA	0.0,0.001440922190201729,0.005952380952380952,0.0,0.0	0.000778337	NA	NA	NA	NA	NA	NA	NA	NA	NA	No	NA	No	No	NA	NA	NA	NA	NA	NA
chr6:159507612	chr6-159507612-allele1523121-55	INS	54	NA	0.02042360060514372,0.001440922190201729,0.0,0.0,0.0	0.0352427	NA	NA	NA	NA	NA	NA	NA	NA	NA	No	NA	HPRC,HGSVC,1KG-ONT	Yes	NA	NA	NA	NA	NA	NA
chr6:159507612	chr6-159507612-allele1523122-55	INS	54	NA	0.014372163388804841,0.01440922190201729,0.0,0.0,0.0	0.0111842	NA	NA	NA	NA	NA	NA	NA	NA	NA	No	NA	HPRC,HGSVC,1KG-ONT	Yes	NA	NA	NA	NA	NA	NA
chr6:159529617	chr6-159529617-allele1523459-332	INS	331	NA	0.009833585476550681,0.002881844380403458,0.010912698412698412,0.0,0.0	0.00333309	NA	NA	NA	NA	NA	NA	NA	NA	NA	No	NA	1KG-ONT	Yes	NA	NA	NA	NA	NA	NA
chr6:159547169	chr6-159547169-allele1523750-1	DEL	2636	NA	0.10136157337367625,0.17435158501440923,0.06646825396825397,0.0805168986083499,0.06032719836400818	0.000379155	NA	NA	NA	NA	NA	NA	NA	NA	NA	No	NA	HPRC,HGSVC,1KG-ONT	Yes	NA	NA	NA	NA	NA	NA
chr6:159551454	chr6-159551454-allele1523799-1	DEL	66	NA	0.00680786686838124,0.0,0.0,0.0,0.0	0.0123139	NA	NA	NA	NA	NA	NA	NA	NA	NA	No	NA	HGSVC	No	NA	NA	NA	NA	NA	NA
chr6:159604856	chr6-159604856-allele1524436-354	INS	353	NA	0.05597579425113464,0.005763688760806916,0.002976190476190476,0.0,0.0	0.0865273	NA	NA	NA	NA	NA	NA	NA	NA	NA	No	NA	HPRC,HGSVC,1KG-ONT	No	NA	NA	NA	NA	NA	NA
chr6:159604856	chr6-159604856-allele1524438-326	INS	325	NA	0.0,0.002881844380403458,0.000992063492063492,0.007952286282306162,0.0081799591002045	0.00299801	NA	NA	NA	NA	NA	NA	NA	NA	NA	No	NA	HPRC,HGSVC,1KG-ONT	No	NA	NA	NA	NA	NA	NA
chr6:159604856	chr6-159604856-allele1524435-354	INS	353	NA	0.031013615733736764,0.002881844380403458,0.003968253968253968,0.0,0.0	0.0446868	NA	NA	NA	NA	NA	NA	NA	NA	NA	No	NA	HPRC,HGSVC,1KG-ONT	No	NA	NA	NA	NA	NA	NA
chr6:159604856	chr6-159604856-allele1524437-356	INS	355	NA	0.030257186081694403,0.001440922190201729,0.0,0.0,0.0	0.0530882	NA	NA	NA	NA	NA	NA	NA	NA	NA	No	NA	HPRC,HGSVC,1KG-ONT	No	NA	NA	NA	NA	NA	NA
chr6:159604864	chr6-159604864-allele1524439-339	INS	338	NA	0.8245083207261724,0.9769452449567724,0.9613095238095238,0.9791252485089463,0.9867075664621677	0.170551	NA	NA	NA	NA	NA	NA	NA	NA	NA	No	NA	HPRC,HGSVC,1KG-ONT	No	NA	NA	NA	NA	NA	NA
chr6:159604864	chr6-159604864-allele1524441-339	INS	338	NA	0.05446293494704992,0.004322766570605188,0.027777777777777776,0.005964214711729622,0.010224948875255624	0.0361549	NA	NA	NA	NA	NA	NA	NA	NA	NA	No	NA	HPRC,HGSVC,1KG-ONT	No	NA	NA	NA	NA	NA	NA
chr6:159604864	chr6-159604864-allele1524444-337	INS	336	NA	0.0,0.0,0.001984126984126984,0.0,0.0	NA	NA	NA	NA	NA	NA	NA	NA	NA	NA	No	NA	HPRC,HGSVC,1KG-ONT	No	NA	NA	NA	NA	NA	NA
chr6:159604864	chr6-159604864-allele1524446-337	INS	336	NA	0.0,0.0,0.0,0.0,0.003067484662576687	3.94758e-05	NA	NA	NA	NA	NA	NA	NA	NA	NA	No	NA	HPRC,HGSVC,1KG-ONT	No	NA	NA	NA	NA	NA	NA
chr6:159630343	chr6-159630343-allele1524792-53	INS	52	NA	0.0015128593040847202,0.0,0.0,0.0009940357852882703,0.0	0.00077342	NA	NA	NA	NA	NA	NA	NA	NA	NA	No	NA	No	Yes	NA	NA	NA	NA	NA	NA
chr6:159651924	chr6-159651924-allele1525047-1	DEL	96	NA	0.0015128593040847202,0.0,0.0,0.0,0.0	0.00234988	NA	NA	NA	NA	NA	NA	NA	NA	NA	No	NA	HPRC,HGSVC,1KG-ONT	No	NA	NA	NA	NA	NA	NA
chr6:159651924	chr6-159651924-allele1525046-1	DEL	64	NA	0.0,0.0,0.0,0.0009940357852882703,0.0	NA	NA	NA	NA	NA	NA	NA	NA	NA	NA	No	NA	HGSVC	No	NA	NA	NA	NA	NA	NA
chr6:159651926	chr6-159651926-allele1525049-1	DEL	538	NA	0.0,0.01729106628242075,0.0,0.019880715705765408,0.011247443762781187	0.0074513	NA	NA	NA	NA	NA	NA	NA	NA	NA	No	NA	HGSVC,1KG-ONT	No	NA	NA	NA	NA	NA	NA
chr6:159651929	chr6-159651929-allele1525052-73	INS	72	NA	0.0,0.001440922190201729,0.0,0.0,0.0	NA	NA	NA	NA	NA	NA	NA	NA	NA	NA	No	NA	HGSVC	No	NA	NA	NA	NA	NA	NA
chr6:159651989	chr6-159651989-allele1525099-165	INS	164	NA	0.0,0.0,0.0,0.0009940357852882703,0.0	NA	NA	NA	NA	NA	NA	NA	NA	NA	NA	No	NA	HPRC,HGSVC,1KG-ONT	No	NA	NA	NA	NA	NA	NA
chr6:159651989	chr6-159651989-allele1525097-109	INS	108	NA	0.0,0.0,0.0,0.002982107355864811,0.0	3.94758e-05	NA	NA	NA	NA	NA	NA	NA	NA	NA	No	NA	HPRC,HGSVC,1KG-ONT	No	NA	NA	NA	NA	NA	NA
chr6:159652021	chr6-159652021-allele1525125-81	INS	80	NA	0.0007564296520423601,0.0,0.0,0.0,0.0	0.000918741	NA	NA	NA	NA	NA	NA	NA	NA	NA	No	NA	HGSVC	No	NA	NA	NA	NA	NA	NA
chr6:159652021	chr6-159652021-allele1525126-221	INS	220	NA	0.0007564296520423601,0.0,0.0,0.0,0.0	0.000918741	NA	NA	NA	NA	NA	NA	NA	NA	NA	No	NA	HPRC,HGSVC,1KG-ONT	No	NA	NA	NA	NA	NA	NA
chr6:159652021	chr6-159652021-allele1525124-53	INS	52	NA	0.0,0.0,0.018849206349206348,0.0,0.0	0.00283542	NA	NA	NA	NA	NA	NA	NA	NA	NA	No	NA	HGSVC	No	NA	NA	NA	NA	NA	NA
chr6:159652021	chr6-159652021-allele1525136-193	INS	192	NA	0.0,0.002881844380403458,0.0,0.0,0.0	NA	NA	NA	NA	NA	NA	NA	NA	NA	NA	No	NA	HPRC,HGSVC,1KG-ONT	No	NA	NA	NA	NA	NA	NA
chr6:159652053	chr6-159652053-allele1525159-53	INS	52	NA	0.0015128593040847202,0.001440922190201729,0.0,0.0,0.0	0.00077342	NA	NA	NA	NA	NA	NA	NA	NA	NA	No	NA	HGSVC	No	NA	NA	NA	NA	NA	NA
chr6:159652053	chr6-159652053-allele1525156-1	DEL	88	NA	0.0007564296520423601,0.0,0.0,0.0,0.0	0.000918741	NA	NA	NA	NA	NA	NA	NA	NA	NA	No	NA	HPRC,HGSVC,1KG-ONT	No	NA	NA	NA	NA	NA	NA
chr6:159652053	chr6-159652053-allele1525155-1	DEL	60	NA	0.0,0.0,0.0,0.0009940357852882703,0.0	NA	NA	NA	NA	NA	NA	NA	NA	NA	NA	No	NA	HPRC,HGSVC	No	NA	NA	NA	NA	NA	NA
chr6:159652053	chr6-159652053-allele1525162-81	INS	80	NA	0.0,0.001440922190201729,0.0,0.0,0.0010224948875255625	NA	NA	NA	NA	NA	NA	NA	NA	NA	NA	No	NA	HGSVC	No	NA	NA	NA	NA	NA	NA
chr6:159652053	chr6-159652053-allele1525157-1	DEL	116	NA	0.0,0.001440922190201729,0.0,0.0019880715705765406,0.0	3.94758e-05	NA	NA	NA	NA	NA	NA	NA	NA	NA	No	NA	HGSVC,1KG-ONT	No	NA	NA	NA	NA	NA	NA
chr6:159652084	chr6-159652084-allele1525178-137	INS	136	NA	0.0015128593040847202,0.0,0.0,0.0009940357852882703,0.0	0.00077342	NA	NA	NA	NA	NA	NA	NA	NA	NA	No	NA	HPRC,HGSVC,1KG-ONT	No	NA	NA	NA	NA	NA	NA
chr6:159652085	chr6-159652085-allele1525181-121	INS	120	NA	0.0007564296520423601,0.002881844380403458,0.02976190476190476,0.002982107355864811,0.002044989775051125	0.00503151	NA	NA	NA	NA	NA	NA	NA	NA	NA	No	NA	HPRC,HGSVC,1KG-ONT	No	NA	NA	NA	NA	NA	NA
chr6:159652085	chr6-159652085-allele1525184-53	INS	52	NA	0.0022692889561270802,0.0,0.0,0.0,0.0	0.00377908	NA	NA	NA	NA	NA	NA	NA	NA	NA	No	NA	HGSVC	No	NA	NA	NA	NA	NA	NA
chr6:159652085	chr6-159652085-allele1525188-61	INS	60	NA	0.0,0.001440922190201729,0.0,0.012922465208747515,0.0	0.00207258	NA	NA	NA	NA	NA	NA	NA	NA	NA	No	NA	HGSVC	No	NA	NA	NA	NA	NA	NA
chr6:159652086	chr6-159652086-allele1525191-80	INS	79	NA	0.0,0.001440922190201729,0.0,0.0,0.0010224948875255625	NA	NA	NA	NA	NA	NA	NA	NA	NA	NA	No	NA	HGSVC	No	NA	NA	NA	NA	NA	NA
chr6:159652120	chr6-159652120-allele1525211-1	DEL	164	NA	0.0,0.0,0.0,0.0009940357852882703,0.0	NA	NA	NA	NA	NA	NA	NA	NA	NA	NA	No	NA	HPRC,HGSVC,1KG-ONT	No	NA	NA	NA	NA	NA	NA
chr6:159652120	chr6-159652120-allele1525209-1	DEL	52	NA	0.0037821482602118004,0.0,0.0,0.0,0.0	0.00663171	NA	NA	NA	NA	NA	NA	NA	NA	NA	No	NA	HPRC,HGSVC	No	NA	NA	NA	NA	NA	NA
chr6:159652123	chr6-159652123-allele1525217-1	DEL	104	NA	0.0015128593040847202,0.0,0.0,0.0,0.0	0.00234988	NA	NA	NA	NA	NA	NA	NA	NA	NA	No	NA	HPRC,HGSVC,1KG-ONT	No	NA	NA	NA	NA	NA	NA
chr6:159652169	chr6-159652169-allele1525246-121	INS	120	NA	0.0030257186081694403,0.001440922190201729,0.0,0.0009940357852882703,0.0	0.00206069	NA	NA	NA	NA	NA	NA	NA	NA	NA	No	NA	HPRC,HGSVC,1KG-ONT	No	NA	NA	NA	NA	NA	NA
chr6:159652181	chr6-159652181-allele1525254-1	DEL	94	NA	0.0007564296520423601,0.001440922190201729,0.0,0.0,0.0	NA	NA	NA	NA	NA	NA	NA	NA	NA	NA	No	NA	HPRC,HGSVC,1KG-ONT	No	NA	NA	NA	NA	NA	NA
chr6:159652345	chr6-159652345-allele1525383-57	INS	56	NA	0.0,0.056195965417867436,0.0,0.0009940357852882703,0.003067484662576687	0.00725952	NA	NA	NA	NA	NA	NA	NA	NA	NA	No	NA	HGSVC	No	NA	NA	NA	NA	NA	NA
chr6:159652346	chr6-159652346-allele1525385-56	INS	55	NA	0.0007564296520423601,0.0,0.0,0.002982107355864811,0.0010224948875255625	NA	NA	NA	NA	NA	NA	NA	NA	NA	NA	No	NA	HGSVC	No	NA	NA	NA	NA	NA	NA
chr6:159652347	chr6-159652347-allele1525386-75	INS	74	NA	0.0007564296520423601,0.005763688760806916,0.0,0.003976143141153081,0.0010224948875255625	0.000199544	NA	NA	NA	NA	NA	NA	NA	NA	NA	No	NA	HGSVC	No	NA	NA	NA	NA	NA	NA
chr6:159652365	chr6-159652365-allele1525426-237	INS	236	NA	0.0015128593040847202,0.0,0.0,0.0,0.0	0.00234988	NA	NA	NA	NA	NA	NA	NA	NA	NA	No	NA	HPRC,HGSVC,1KG-ONT	No	NA	NA	NA	NA	NA	NA
chr6:159652365	chr6-159652365-allele1525416-121	INS	120	NA	0.0007564296520423601,0.0,0.0,0.0,0.0	0.000918741	NA	NA	NA	NA	NA	NA	NA	NA	NA	No	NA	HPRC,HGSVC,1KG-ONT	No	NA	NA	NA	NA	NA	NA
chr6:159652365	chr6-159652365-allele1525403-153	INS	152	NA	0.0022692889561270802,0.0,0.0,0.0,0.0	0.00377908	NA	NA	NA	NA	NA	NA	NA	NA	NA	No	NA	HPRC,HGSVC,1KG-ONT	No	NA	NA	NA	NA	NA	NA
chr6:159652365	chr6-159652365-allele1525399-61	INS	60	NA	0.0,0.001440922190201729,0.007936507936507936,0.0009940357852882703,0.0	0.00122989	NA	NA	NA	NA	NA	NA	NA	NA	NA	No	NA	HGSVC	No	NA	NA	NA	NA	NA	NA
chr6:159652373	chr6-159652373-allele1525441-173	INS	172	NA	0.0,0.0,0.0,0.0,0.0010224948875255625	NA	NA	NA	NA	NA	NA	NA	NA	NA	NA	No	NA	HPRC,HGSVC,1KG-ONT	No	NA	NA	NA	NA	NA	NA
chr6:159652393	chr6-159652393-allele1525453-321	INS	320	NA	0.0,0.0,0.0,0.002982107355864811,0.00408997955010225	0.000778337	NA	NA	NA	NA	NA	NA	NA	NA	NA	No	NA	HPRC,HGSVC,1KG-ONT	No	NA	NA	NA	NA	NA	NA
chr6:159652393	chr6-159652393-allele1525457-205	INS	204	NA	0.0007564296520423601,0.0,0.015873015873015872,0.0,0.0	0.00114305	NA	NA	NA	NA	NA	NA	NA	NA	NA	No	NA	HPRC,HGSVC,1KG-ONT	No	NA	NA	NA	NA	NA	NA
chr6:159652393	chr6-159652393-allele1525454-273	INS	272	NA	0.0015128593040847202,0.0,0.0,0.0,0.0	0.00234988	NA	NA	NA	NA	NA	NA	NA	NA	NA	No	NA	HPRC,HGSVC,1KG-ONT	No	NA	NA	NA	NA	NA	NA
chr6:159652393	chr6-159652393-allele1525468-157	INS	156	NA	0.0,0.001440922190201729,0.0,0.0009940357852882703,0.0010224948875255625	3.94758e-05	NA	NA	NA	NA	NA	NA	NA	NA	NA	No	NA	HPRC,HGSVC,1KG-ONT	No	NA	NA	NA	NA	NA	NA
chr6:159652393	chr6-159652393-allele1525459-417	INS	416	NA	0.0015128593040847202,0.0,0.0,0.0,0.0	0.00234988	NA	NA	NA	NA	NA	NA	NA	NA	NA	No	NA	HGSVC,1KG-ONT	No	NA	NA	NA	NA	NA	NA
chr6:159652393	chr6-159652393-allele1525458-69	INS	68	NA	0.0022692889561270802,0.0,0.000992063492063492,0.0,0.0	0.0019853	NA	NA	NA	NA	NA	NA	NA	NA	NA	No	NA	HGSVC	No	NA	NA	NA	NA	NA	NA
chr6:159652393	chr6-159652393-allele1525473-333	INS	332	NA	0.0007564296520423601,0.0,0.00496031746031746,0.0,0.0	NA	NA	NA	NA	NA	NA	NA	NA	NA	NA	No	NA	HPRC,HGSVC,1KG-ONT	No	NA	NA	NA	NA	NA	NA
chr6:159652393	chr6-159652393-allele1525455-209	INS	208	NA	0.0007564296520423601,0.0,0.0,0.002982107355864811,0.0	NA	NA	NA	NA	NA	NA	NA	NA	NA	NA	No	NA	HPRC,HGSVC,1KG-ONT	No	NA	NA	NA	NA	NA	NA
chr6:159652399	chr6-159652399-allele1525494-1	DEL	73	NA	0.00529500756429652,0.0,0.0,0.0,0.0	0.00947665	NA	NA	NA	NA	NA	NA	NA	NA	NA	No	NA	HPRC,HGSVC,1KG-ONT	No	NA	NA	NA	NA	NA	NA
chr6:159652409	chr6-159652409-allele1525503-1	DEL	64	NA	0.0015128593040847202,0.0,0.0,0.0,0.0	0.00234988	NA	NA	NA	NA	NA	NA	NA	NA	NA	No	NA	HPRC,HGSVC	No	NA	NA	NA	NA	NA	NA
chr6:159652427	chr6-159652427-allele1525510-1	DEL	362	NA	0.0007564296520423601,0.0,0.0,0.0,0.0	0.000918741	NA	NA	NA	NA	NA	NA	NA	NA	NA	No	NA	HGSVC,1KG-ONT	Yes	NA	NA	NA	NA	NA	NA
chr6:159652429	chr6-159652429-allele1525512-61	INS	60	NA	0.0,0.001440922190201729,0.0,0.012922465208747515,0.0	0.00207258	NA	NA	NA	NA	NA	NA	NA	NA	NA	No	NA	HGSVC	No	NA	NA	NA	NA	NA	NA
chr6:159652492	chr6-159652492-allele1525557-79	INS	78	NA	0.0,0.0,0.000992063492063492,0.0,0.0	NA	NA	NA	NA	NA	NA	NA	NA	NA	NA	No	NA	HGSVC	No	NA	NA	NA	NA	NA	NA
chr6:159652499	chr6-159652499-allele1525560-1	DEL	66	NA	0.0045385779122541605,0.0,0.001984126984126984,0.0,0.0	0.00448129	NA	NA	NA	NA	NA	NA	NA	NA	NA	No	NA	HPRC,HGSVC,1KG-ONT	No	NA	NA	NA	NA	NA	NA
chr6:159652504	chr6-159652504-allele1525565-1	DEL	206	NA	0.0,0.0,0.000992063492063492,0.0,0.0	NA	NA	NA	NA	NA	NA	NA	NA	NA	NA	No	NA	HPRC,HGSVC,1KG-ONT	Yes	NA	NA	NA	NA	NA	NA
chr6:159652507	chr6-159652507-allele1525568-1128	INS	1127	NA	0.00529500756429652,0.0,0.0,0.0,0.0	0.0093307	NA	NA	NA	NA	NA	NA	NA	NA	NA	No	NA	No	No	NA	NA	NA	NA	NA	NA
chr6:159652546	chr6-159652546-allele1525600-1	DEL	76	NA	0.0,0.001440922190201729,0.0,0.0,0.0	NA	NA	NA	NA	NA	NA	NA	NA	NA	NA	No	NA	HPRC,HGSVC,1KG-ONT	No	NA	NA	NA	NA	NA	NA
chr6:159652549	chr6-159652549-allele1525604-71	INS	70	NA	0.0007564296520423601,0.0,0.0,0.002982107355864811,0.002044989775051125	NA	NA	NA	NA	NA	NA	NA	NA	NA	NA	No	NA	HGSVC	No	NA	NA	NA	NA	NA	NA
chr6:159652554	chr6-159652554-allele1525613-100	INS	99	NA	0.0,0.0,0.0,0.0,0.002044989775051125	NA	NA	NA	NA	NA	NA	NA	NA	NA	NA	No	NA	HPRC,HGSVC,1KG-ONT	No	NA	NA	NA	NA	NA	NA
chr6:159652580	chr6-159652580-allele1525640-1	DEL	80	NA	0.0022692889561270802,0.002881844380403458,0.002976190476190476,0.005964214711729622,0.012269938650306749	0.00101442	NA	NA	NA	NA	NA	NA	NA	NA	NA	No	NA	HPRC,HGSVC,1KG-ONT	No	NA	NA	NA	NA	NA	NA
chr6:159652585	chr6-159652585-allele1525647-145	INS	144	NA	0.0007564296520423601,0.001440922190201729,0.0,0.0,0.0	NA	NA	NA	NA	NA	NA	NA	NA	NA	NA	No	NA	HPRC,HGSVC,1KG-ONT	No	NA	NA	NA	NA	NA	NA
chr6:159652585	chr6-159652585-allele1525648-681	INS	680	NA	0.0,0.0,0.0,0.0009940357852882703,0.0	NA	NA	NA	NA	NA	NA	NA	NA	NA	NA	No	NA	HGSVC	No	NA	NA	NA	NA	NA	NA
chr6:159652586	chr6-159652586-allele1525651-270	INS	269	NA	0.0,0.0,0.0,0.0019880715705765406,0.002044989775051125	0.000224143	NA	NA	NA	NA	NA	NA	NA	NA	NA	No	NA	HPRC,HGSVC,1KG-ONT	No	NA	NA	NA	NA	NA	NA
chr6:159652675	chr6-159652675-allele1525693-1	DEL	138	NA	0.0022692889561270802,0.0,0.0,0.0,0.0	0.00377908	NA	NA	NA	NA	NA	NA	NA	NA	NA	No	NA	HPRC,HGSVC,1KG-ONT	No	NA	NA	NA	NA	NA	NA
chr6:159652688	chr6-159652688-allele1525705-203	INS	202	NA	0.0,0.004322766570605188,0.0,0.004970178926441352,0.023517382413087935	0.00512262	NA	NA	NA	NA	NA	NA	NA	NA	NA	No	NA	HPRC,HGSVC	No	NA	NA	NA	NA	NA	NA
chr6:159652688	chr6-159652688-allele1525707-287	INS	286	NA	0.0,0.002881844380403458,0.0,0.0,0.0	NA	NA	NA	NA	NA	NA	NA	NA	NA	NA	No	NA	HPRC,HGSVC,1KG-ONT	No	NA	NA	NA	NA	NA	NA
chr6:159652688	chr6-159652688-allele1525704-161	INS	160	NA	0.0,0.04610951008645533,0.0,0.0009940357852882703,0.003067484662576687	0.00595012	NA	NA	NA	NA	NA	NA	NA	NA	NA	No	NA	HPRC,HGSVC,1KG-ONT	No	NA	NA	NA	NA	NA	NA
chr6:159652688	chr6-159652688-allele1525703-119	INS	118	NA	0.0022692889561270802,0.0,0.0,0.0009940357852882703,0.0010224948875255625	0.000774954	NA	NA	NA	NA	NA	NA	NA	NA	NA	No	NA	HPRC,HGSVC,1KG-ONT	No	NA	NA	NA	NA	NA	NA
chr6:159652688	chr6-159652688-allele1525702-77	INS	76	NA	0.0015128593040847202,0.0,0.0,0.0019880715705765406,0.002044989775051125	NA	NA	NA	NA	NA	NA	NA	NA	NA	NA	No	NA	HGSVC	No	NA	NA	NA	NA	NA	NA
chr6:159652789	chr6-159652789-allele1525775-57	INS	56	NA	0.0022692889561270802,0.0,0.0,0.0,0.0010224948875255625	0.0019853	NA	NA	NA	NA	NA	NA	NA	NA	NA	No	NA	HPRC,HGSVC,1KG-ONT	No	NA	NA	NA	NA	NA	NA
chr6:159652853	chr6-159652853-allele1525810-1	DEL	84	NA	0.0,0.0,0.0,0.0009940357852882703,0.0	NA	NA	NA	NA	NA	NA	NA	NA	NA	NA	No	NA	HPRC,HGSVC,1KG-ONT	No	NA	NA	NA	NA	NA	NA
chr6:159652919	chr6-159652919-allele1525846-409	INS	408	NA	0.0,0.0,0.0,0.0,0.0010224948875255625	NA	NA	NA	NA	NA	NA	NA	NA	NA	NA	No	NA	HGSVC	No	NA	NA	NA	NA	NA	NA
chr6:159652969	chr6-159652969-allele1525865-169	INS	168	NA	0.0022692889561270802,0.0,0.0,0.0,0.0	0.00377908	NA	NA	NA	NA	NA	NA	NA	NA	NA	No	NA	HGSVC	No	NA	NA	NA	NA	NA	NA
chr6:159653011	chr6-159653011-allele1525879-89	INS	88	NA	0.0,0.0,0.0,0.0,0.0010224948875255625	NA	NA	NA	NA	NA	NA	NA	NA	NA	NA	No	NA	HPRC,HGSVC,1KG-ONT	No	NA	NA	NA	NA	NA	NA
chr6:159653068	chr6-159653068-allele1525897-227	INS	226	NA	0.007564296520423601,0.0,0.0,0.0,0.0	0.0136279	NA	NA	NA	NA	NA	NA	NA	NA	NA	No	NA	HGSVC	No	NA	NA	NA	NA	NA	NA
chr6:159653126	chr6-159653126-allele1525911-1	DEL	72	NA	0.02193645990922844,0.007204610951008645,0.012896825396825396,0.013916500994035786,0.007157464212678937	0.00423545	NA	NA	NA	NA	NA	NA	NA	NA	NA	No	NA	HPRC,HGSVC	No	NA	NA	NA	NA	NA	NA
chr6:159653168	chr6-159653168-allele1525926-79	INS	78	NA	0.0,0.001440922190201729,0.0,0.0009940357852882703,0.0	NA	NA	NA	NA	NA	NA	NA	NA	NA	NA	No	NA	HPRC,HGSVC,1KG-ONT	No	NA	NA	NA	NA	NA	NA
chr6:159653240	chr6-159653240-allele1525957-73	INS	72	NA	0.006051437216338881,0.0,0.0,0.0,0.0	0.0107687	NA	NA	NA	NA	NA	NA	NA	NA	NA	No	NA	HPRC,HGSVC,1KG-ONT	No	NA	NA	NA	NA	NA	NA
chr6:159653240	chr6-159653240-allele1525956-145	INS	144	NA	0.0007564296520423601,0.0,0.0,0.0,0.0	0.000918741	NA	NA	NA	NA	NA	NA	NA	NA	NA	No	NA	HGSVC	No	NA	NA	NA	NA	NA	NA
chr6:159653240	chr6-159653240-allele1525959-73	INS	72	NA	0.00680786686838124,0.002881844380403458,0.0,0.0,0.0	0.00840062	NA	NA	NA	NA	NA	NA	NA	NA	NA	No	NA	HPRC,HGSVC,1KG-ONT	No	NA	NA	NA	NA	NA	NA
chr6:159660523	chr6-159660523-allele1526059-1	DEL	50	NA	0.0030257186081694403,0.0,0.0,0.0009940357852882703,0.006134969325153374	NA	NA	NA	NA	NA	NA	NA	NA	NA	NA	No	NA	HPRC,1KG-ONT	No	NA	NA	NA	NA	NA	NA
chr6:159665225	chr6-159665225-allele1526114-1	DEL	2432	0.884051	0.14296520423600606,0.2377521613832853,0.36904761904761907,0.2644135188866799,0.27300613496932513	0.0552077	NA	NA	NA	NA	NA	NA	NA	NA	NA	No	NA	HPRC,HGSVC,1KG-ONT	Yes	ENSG00000112096.19(2.4536755560586773e-05),ENSG00000285427.1(0.0018689175418651347)	NA	NA	NA	NA	NA
chr6:159710922	chr6-159710922-allele1526604-169	INS	168	NA	0.0007564296520423601,0.0,0.0,0.0,0.0	0.000918741	SOD2(0.0324, 0.841)	SOD2(0.0324, 0.841)	NA	NA	NA	NA	NA	NA	NA	No	NA	HPRC,HGSVC,1KG-ONT	No	NA	NA	NA	NA	NA	NA
chr6:159710938	chr6-159710938-allele1526609-211	INS	210	NA	0.0015128593040847202,0.005763688760806916,0.0,0.004970178926441352,0.0010224948875255625	NA	SOD2(0.0324, 0.841)	SOD2(0.0324, 0.841)	NA	NA	NA	NA	NA	NA	NA	No	NA	HPRC,HGSVC,1KG-ONT	No	NA	NA	NA	NA	NA	NA
chr6:159710962	chr6-159710962-allele1526620-72	INS	71	NA	0.0,0.001440922190201729,0.0,0.0,0.0	NA	SOD2(0.0324, 0.841)	SOD2(0.0324, 0.841)	NA	NA	NA	NA	NA	NA	NA	No	NA	HPRC,HGSVC	No	NA	NA	NA	NA	NA	NA
chr6:159710962	chr6-159710962-allele1526619-263	INS	262	NA	0.0,0.0,0.0,0.0009940357852882703,0.0010224948875255625	NA	SOD2(0.0324, 0.841)	SOD2(0.0324, 0.841)	NA	NA	NA	NA	NA	NA	NA	No	NA	HPRC,HGSVC,1KG-ONT	No	NA	NA	NA	NA	NA	NA
chr6:159710973	chr6-159710973-allele1526626-114	INS	113	NA	0.0007564296520423601,0.002881844380403458,0.003968253968253968,0.008946322067594433,0.00408997955010225	0.00191774	SOD2(0.0324, 0.841)	SOD2(0.0324, 0.841)	NA	NA	NA	NA	NA	NA	NA	No	NA	HPRC,HGSVC	No	NA	NA	NA	NA	NA	NA
chr6:159711022	chr6-159711022-allele1526637-1	DEL	167	NA	0.0007564296520423601,0.008645533141210375,0.0,0.003976143141153081,0.002044989775051125	0.000693256	SOD2(0.0324, 0.841)	SOD2(0.0324, 0.841)	NA	NA	NA	NA	NA	NA	NA	No	NA	HPRC,HGSVC,1KG-ONT	No	NA	NA	NA	NA	NA	NA
chr6:159711047	chr6-159711047-allele1526651-1	DEL	1325	NA	0.007564296520423601,0.0,0.0,0.0,0.0	0.0137297	SOD2(0.0324, 0.841)	SOD2(0.0324, 0.841)	NA	NA	NA	NA	NA	NA	NA	No	NA	HPRC,HGSVC,1KG-ONT	No	NA	NA	NA	NA	NA	NA
chr6:159711063	chr6-159711063-allele1526656-347	INS	346	NA	0.0,0.002881844380403458,0.0,0.003976143141153081,0.0010224948875255625	0.000778337	SOD2(0.0324, 0.841)	SOD2(0.0324, 0.841)	NA	NA	NA	NA	NA	NA	NA	No	NA	HPRC,1KG-ONT	No	NA	NA	NA	NA	NA	NA
chr6:159711073	chr6-159711073-allele1526658-796	INS	795	NA	0.006051437216338881,0.0,0.0,0.0,0.0010224948875255625	0.00875367	SOD2(0.0324, 0.841)	SOD2(0.0324, 0.841)	NA	NA	NA	NA	NA	NA	NA	No	NA	HPRC,HGSVC	Yes	NA	NA	NA	NA	NA	NA
chr6:159711075	chr6-159711075-allele1526660-69	INS	68	NA	0.00529500756429652,0.0,0.010912698412698412,0.0,0.0	0.000175941	SOD2(0.0324, 0.841)	SOD2(0.0324, 0.841)	NA	NA	NA	NA	NA	NA	NA	No	NA	HPRC,HGSVC	No	NA	NA	NA	NA	NA	NA
chr6:159711189	chr6-159711189-allele1526699-114	INS	113	NA	0.0007564296520423601,0.005763688760806916,0.003968253968253968,0.013916500994035786,0.006134969325153374	0.00354502	SOD2(0.0324, 0.841)	SOD2(0.0324, 0.841)	NA	NA	NA	NA	NA	NA	NA	No	NA	HPRC,HGSVC,1KG-ONT	No	NA	NA	NA	NA	NA	NA
chr6:159711189	chr6-159711189-allele1526695-711	INS	710	NA	0.012102874432677761,0.010086455331412104,0.000992063492063492,0.0,0.0	0.00977416	SOD2(0.0324, 0.841)	SOD2(0.0324, 0.841)	NA	NA	NA	NA	NA	NA	NA	No	NA	HPRC,HGSVC	Yes	NA	NA	NA	NA	NA	NA
chr6:159711211	chr6-159711211-allele1526707-1	DEL	389	NA	0.0,0.0,0.002976190476190476,0.0,0.0	3.94758e-05	SOD2(0.0324, 0.841)	SOD2(0.0324, 0.841)	NA	NA	NA	NA	NA	NA	NA	No	NA	HPRC,HGSVC,1KG-ONT	No	NA	NA	NA	NA	NA	NA
chr6:159711213	chr6-159711213-allele1526708-472	INS	471	NA	0.0015128593040847202,0.0,0.0,0.0,0.0	0.00234988	SOD2(0.0324, 0.841)	SOD2(0.0324, 0.841)	NA	NA	NA	NA	NA	NA	NA	No	NA	HPRC,HGSVC	No	NA	NA	NA	NA	NA	NA
chr6:159711240	chr6-159711240-allele1526721-1215	INS	1214	NA	0.0015128593040847202,0.0,0.0,0.0,0.0	0.00234988	SOD2(0.0324, 0.841)	SOD2(0.0324, 0.841)	NA	NA	NA	NA	NA	NA	NA	No	NA	HPRC,HGSVC,1KG-ONT	Yes	NA	NA	NA	NA	NA	NA
chr6:159711240	chr6-159711240-allele1526718-1369	INS	1368	NA	0.0,0.002881844380403458,0.001984126984126984,0.003976143141153081,0.0	0.000963133	SOD2(0.0324, 0.841)	SOD2(0.0324, 0.841)	NA	NA	NA	NA	NA	NA	NA	No	NA	HPRC,HGSVC,1KG-ONT	Yes	NA	NA	NA	NA	NA	NA
chr6:159711240	chr6-159711240-allele1526723-1131	INS	1130	NA	0.0,0.05043227665706052,0.0,0.0019880715705765406,0.0	0.00619697	SOD2(0.0324, 0.841)	SOD2(0.0324, 0.841)	NA	NA	NA	NA	NA	NA	NA	No	NA	HPRC,HGSVC,1KG-ONT	Yes	NA	NA	NA	NA	NA	NA
chr6:159711240	chr6-159711240-allele1526717-1186	INS	1185	NA	0.0015128593040847202,0.004322766570605188,0.0,0.003976143141153081,0.0010224948875255625	NA	SOD2(0.0324, 0.841)	SOD2(0.0324, 0.841)	NA	NA	NA	NA	NA	NA	NA	No	NA	HPRC,HGSVC,1KG-ONT	Yes	NA	NA	NA	NA	NA	NA
chr6:159711255	chr6-159711255-allele1526729-66	INS	65	NA	0.00529500756429652,0.0,0.010912698412698412,0.0,0.0	0.000175941	SOD2(0.0324, 0.841)	SOD2(0.0324, 0.841)	NA	NA	NA	NA	NA	NA	NA	No	NA	HPRC,HGSVC	No	NA	NA	NA	NA	NA	NA
chr6:159711287	chr6-159711287-allele1526743-71	INS	70	NA	0.0007564296520423601,0.0,0.0,0.0,0.0	0.000918741	SOD2(0.0324, 0.841)	SOD2(0.0324, 0.841)	NA	NA	NA	NA	NA	NA	NA	No	NA	HPRC,HGSVC	No	NA	NA	NA	NA	NA	NA
chr6:159711294	chr6-159711294-allele1526748-240	INS	239	NA	0.0,0.0,0.0,0.0009940357852882703,0.0	NA	SOD2(0.0324, 0.841)	SOD2(0.0324, 0.841)	NA	NA	NA	NA	NA	NA	NA	No	NA	HPRC,HGSVC,1KG-ONT	No	NA	NA	NA	NA	NA	NA
chr6:159711295	chr6-159711295-allele1526750-1	DEL	305	NA	0.006051437216338881,0.0,0.0,0.0,0.0	0.0108963	SOD2(0.0324, 0.841)	SOD2(0.0324, 0.841)	NA	NA	NA	NA	NA	NA	NA	No	NA	HPRC,HGSVC,1KG-ONT	No	NA	NA	NA	NA	NA	NA
chr6:159711337	chr6-159711337-allele1526771-1	DEL	263	NA	0.0030257186081694403,0.0,0.0,0.0,0.005112474437627812	0.000263486	SOD2(0.0324, 0.841)	SOD2(0.0324, 0.841)	NA	NA	NA	NA	NA	NA	NA	No	NA	HPRC,HGSVC,1KG-ONT	No	NA	NA	NA	NA	NA	NA
chr6:159711337	chr6-159711337-allele1526774-180	INS	179	NA	0.0007564296520423601,0.0,0.0,0.0,0.0	0.000918741	SOD2(0.0324, 0.841)	SOD2(0.0324, 0.841)	NA	NA	NA	NA	NA	NA	NA	No	NA	HPRC,HGSVC,1KG-ONT	No	NA	NA	NA	NA	NA	NA
chr6:159711337	chr6-159711337-allele1526769-221	INS	220	NA	0.0045385779122541605,0.0,0.002976190476190476,0.0,0.0	0.00311917	SOD2(0.0324, 0.841)	SOD2(0.0324, 0.841)	NA	NA	NA	NA	NA	NA	NA	No	NA	HPRC,HGSVC,1KG-ONT	No	NA	NA	NA	NA	NA	NA
chr6:159711345	chr6-159711345-allele1526782-1	DEL	53	NA	0.0022692889561270802,0.0,0.0,0.0,0.0	0.00377908	SOD2(0.0324, 0.841)	SOD2(0.0324, 0.841)	NA	NA	NA	NA	NA	NA	NA	No	NA	HGSVC,1KG-ONT	No	NA	NA	NA	NA	NA	NA
chr6:159711353	chr6-159711353-allele1526787-72	INS	71	NA	0.0015128593040847202,0.008645533141210375,0.0,0.0,0.0	NA	SOD2(0.0324, 0.841)	SOD2(0.0324, 0.841)	NA	NA	NA	NA	NA	NA	NA	No	NA	HPRC,HGSVC	No	NA	NA	NA	NA	NA	NA
chr6:159711361	chr6-159711361-allele1526793-1	DEL	227	NA	0.0007564296520423601,0.0,0.0,0.0,0.0	0.000918741	SOD2(0.0324, 0.841)	SOD2(0.0324, 0.841)	NA	NA	NA	NA	NA	NA	NA	No	NA	HPRC,HGSVC,1KG-ONT	No	NA	NA	NA	NA	NA	NA
chr6:159711391	chr6-159711391-allele1526806-1	DEL	84	NA	0.0,0.002881844380403458,0.000992063492063492,0.002982107355864811,0.002044989775051125	0.000963133	SOD2(0.0324, 0.841)	SOD2(0.0324, 0.841)	NA	NA	NA	NA	NA	NA	NA	No	NA	HPRC,HGSVC,1KG-ONT	No	NA	NA	NA	NA	NA	NA
chr6:159711455	chr6-159711455-allele1526833-71	INS	70	NA	0.0,0.0,0.0,0.0009940357852882703,0.0	NA	SOD2(0.0324, 0.841)	SOD2(0.0324, 0.841)	NA	NA	NA	NA	NA	NA	NA	No	NA	HPRC,HGSVC	No	NA	NA	NA	NA	NA	NA
chr6:159711455	chr6-159711455-allele1526830-70	INS	69	NA	0.0,0.004322766570605188,0.0,0.005964214711729622,0.0010224948875255625	0.00133282	SOD2(0.0324, 0.841)	SOD2(0.0324, 0.841)	NA	NA	NA	NA	NA	NA	NA	No	NA	HPRC,HGSVC	No	NA	NA	NA	NA	NA	NA
chr6:159711455	chr6-159711455-allele1526831-85	INS	84	NA	0.0015128593040847202,0.0,0.0,0.0,0.0	0.00234988	SOD2(0.0324, 0.841)	SOD2(0.0324, 0.841)	NA	NA	NA	NA	NA	NA	NA	No	NA	HPRC,HGSVC,1KG-ONT	No	NA	NA	NA	NA	NA	NA
chr6:159711464	chr6-159711464-allele1526837-1662	INS	1661	NA	0.00680786686838124,0.1239193083573487,0.01488095238095238,0.007952286282306162,0.0	0.0105233	SOD2(0.0324, 0.841)	SOD2(0.0324, 0.841)	NA	NA	NA	NA	NA	NA	NA	No	NA	HPRC,1KG-ONT	Yes	NA	NA	NA	NA	NA	NA
chr6:159711464	chr6-159711464-allele1526839-113	INS	112	NA	0.00529500756429652,0.0,0.001984126984126984,0.004970178926441352,0.010224948875255624	NA	SOD2(0.0324, 0.841)	SOD2(0.0324, 0.841)	NA	NA	NA	NA	NA	NA	NA	No	NA	HPRC,HGSVC,1KG-ONT	No	NA	NA	NA	NA	NA	NA
chr6:159711482	chr6-159711482-allele1526853-127	INS	126	NA	0.009077155824508321,0.008645533141210375,0.0,0.0,0.0	0.00714794	SOD2(0.0324, 0.841)	SOD2(0.0324, 0.841)	NA	NA	NA	NA	NA	NA	NA	No	NA	HPRC,HGSVC,1KG-ONT	No	NA	NA	NA	NA	NA	NA
chr6:159711483	chr6-159711483-allele1526857-66	INS	65	NA	0.0007564296520423601,0.0,0.0,0.0,0.0	0.000918741	SOD2(0.0324, 0.841)	SOD2(0.0324, 0.841)	NA	NA	NA	NA	NA	NA	NA	No	NA	HPRC,HGSVC	No	NA	NA	NA	NA	NA	NA
chr6:159711488	chr6-159711488-allele1526860-1	DEL	60	NA	0.0,0.002881844380403458,0.0,0.0,0.0	NA	SOD2(0.0324, 0.841)	SOD2(0.0324, 0.841)	NA	NA	NA	NA	NA	NA	NA	No	NA	HPRC,HGSVC,1KG-ONT	No	NA	NA	NA	NA	NA	NA
chr6:159711506	chr6-159711506-allele1526866-85	INS	84	NA	0.0,0.0,0.0,0.0019880715705765406,0.0	NA	SOD2(0.0324, 0.841)	SOD2(0.0324, 0.841)	NA	NA	NA	NA	NA	NA	NA	No	NA	HPRC,HGSVC,1KG-ONT	No	NA	NA	NA	NA	NA	NA
chr6:159711524	chr6-159711524-allele1526872-71	INS	70	NA	0.0,0.001440922190201729,0.0,0.0,0.0	NA	SOD2(0.0324, 0.841)	SOD2(0.0324, 0.841)	NA	NA	NA	NA	NA	NA	NA	No	NA	HPRC,HGSVC	No	NA	NA	NA	NA	NA	NA
chr6:159711533	chr6-159711533-allele1526874-198	INS	197	NA	0.0,0.002881844380403458,0.002976190476190476,0.0,0.0010224948875255625	0.000593574	SOD2(0.0324, 0.841)	SOD2(0.0324, 0.841)	NA	NA	NA	NA	NA	NA	NA	No	NA	HPRC,HGSVC,1KG-ONT	No	NA	NA	NA	NA	NA	NA
chr6:159711550	chr6-159711550-allele1526882-85	INS	84	NA	0.0,0.001440922190201729,0.0,0.0,0.0	NA	SOD2(0.0324, 0.841)	SOD2(0.0324, 0.841)	NA	NA	NA	NA	NA	NA	NA	No	NA	HPRC,HGSVC,1KG-ONT	No	NA	NA	NA	NA	NA	NA
chr6:159711551	chr6-159711551-allele1526883-84	INS	83	NA	0.0037821482602118004,0.0,0.0,0.0,0.0	0.00663171	SOD2(0.0324, 0.841)	SOD2(0.0324, 0.841)	NA	NA	NA	NA	NA	NA	NA	No	NA	HPRC,HGSVC,1KG-ONT	No	NA	NA	NA	NA	NA	NA
chr6:159711559	chr6-159711559-allele1526886-126	INS	125	NA	0.0,0.0,0.0,0.0,0.0010224948875255625	NA	SOD2(0.0324, 0.841)	SOD2(0.0324, 0.841)	NA	NA	NA	NA	NA	NA	NA	No	NA	HPRC,HGSVC,1KG-ONT	No	NA	NA	NA	NA	NA	NA
chr6:159711588	chr6-159711588-allele1526906-329	INS	328	NA	0.0007564296520423601,0.0,0.0,0.0,0.0	0.000918741	SOD2(0.0324, 0.841)	SOD2(0.0324, 0.841)	NA	NA	NA	NA	NA	NA	NA	No	NA	HPRC,HGSVC,1KG-ONT	No	NA	NA	NA	NA	NA	NA
chr6:159711588	chr6-159711588-allele1526897-1131	INS	1130	NA	0.0,0.001440922190201729,0.0,0.003976143141153081,0.0010224948875255625	0.000593574	SOD2(0.0324, 0.841)	SOD2(0.0324, 0.841)	NA	NA	NA	NA	NA	NA	NA	No	NA	HPRC,HGSVC,1KG-ONT	Yes	NA	NA	NA	NA	NA	NA
chr6:159711588	chr6-159711588-allele1526904-263	INS	262	NA	0.0,0.0446685878962536,0.001984126984126984,0.0,0.0	0.00546861	SOD2(0.0324, 0.841)	SOD2(0.0324, 0.841)	NA	NA	NA	NA	NA	NA	NA	No	NA	HPRC,HGSVC,1KG-ONT	No	NA	NA	NA	NA	NA	NA
chr6:159711588	chr6-159711588-allele1526898-67	INS	66	NA	0.0022692889561270802,0.0,0.0,0.0,0.0	0.00377908	SOD2(0.0324, 0.841)	SOD2(0.0324, 0.841)	NA	NA	NA	NA	NA	NA	NA	No	NA	HPRC,HGSVC	No	NA	NA	NA	NA	NA	NA
chr6:159711589	chr6-159711589-allele1526909-430	INS	429	NA	0.01361573373676248,0.001440922190201729,0.0,0.0019880715705765406,0.0	0.018895	SOD2(0.0324, 0.841)	SOD2(0.0324, 0.841)	NA	NA	NA	NA	NA	NA	NA	No	NA	HPRC,HGSVC	No	NA	NA	NA	NA	NA	NA
chr6:159711604	chr6-159711604-allele1526916-156	INS	155	NA	0.0007564296520423601,0.0,0.0,0.0009940357852882703,0.0	NA	SOD2(0.0324, 0.841)	SOD2(0.0324, 0.841)	NA	NA	NA	NA	NA	NA	NA	No	NA	HPRC,HGSVC,1KG-ONT	No	NA	NA	NA	NA	NA	NA
chr6:159711604	chr6-159711604-allele1526919-226	INS	225	NA	0.006051437216338881,0.0,0.0,0.0,0.0	0.0108963	SOD2(0.0324, 0.841)	SOD2(0.0324, 0.841)	NA	NA	NA	NA	NA	NA	NA	No	NA	HPRC,HGSVC,1KG-ONT	No	NA	NA	NA	NA	NA	NA
chr6:159711622	chr6-159711622-allele1526928-600	INS	599	NA	0.0,0.0,0.0,0.002982107355864811,0.0	3.94758e-05	SOD2(0.0324, 0.841)	SOD2(0.0324, 0.841)	NA	NA	NA	NA	NA	NA	NA	No	NA	HPRC,HGSVC	Yes	NA	NA	NA	NA	NA	NA
chr6:159711622	chr6-159711622-allele1526927-641	INS	640	NA	0.0007564296520423601,0.0,0.0,0.0,0.0010224948875255625	NA	SOD2(0.0324, 0.841)	SOD2(0.0324, 0.841)	NA	NA	NA	NA	NA	NA	NA	No	NA	HPRC,HGSVC	Yes	NA	NA	NA	NA	NA	NA
chr6:159711631	chr6-159711631-allele1526935-263	INS	262	NA	0.0015128593040847202,0.0,0.000992063492063492,0.0,0.0	0.00077342	SOD2(0.0324, 0.841)	SOD2(0.0324, 0.841)	NA	NA	NA	NA	NA	NA	NA	No	NA	HPRC,HGSVC,1KG-ONT	No	NA	NA	NA	NA	NA	NA
chr6:159711648	chr6-159711648-allele1526943-659	INS	658	NA	0.0,0.002881844380403458,0.0,0.0,0.0	NA	SOD2(0.0324, 0.841)	SOD2(0.0324, 0.841)	NA	NA	NA	NA	NA	NA	NA	No	NA	HPRC,HGSVC	Yes	NA	NA	NA	NA	NA	NA
chr6:159711648	chr6-159711648-allele1526945-156	INS	155	NA	0.0022692889561270802,0.0,0.0,0.0,0.0	0.00377908	SOD2(0.0324, 0.841)	SOD2(0.0324, 0.841)	NA	NA	NA	NA	NA	NA	NA	No	NA	HPRC,HGSVC,1KG-ONT	No	NA	NA	NA	NA	NA	NA
chr6:159711648	chr6-159711648-allele1526946-72	INS	71	NA	0.0022692889561270802,0.0,0.0,0.0,0.0	0.00377908	SOD2(0.0324, 0.841)	SOD2(0.0324, 0.841)	NA	NA	NA	NA	NA	NA	NA	No	NA	HPRC,HGSVC	No	NA	NA	NA	NA	NA	NA
chr6:159711685	chr6-159711685-allele1526966-72	INS	71	NA	0.0015128593040847202,0.008645533141210375,0.0,0.0,0.0	NA	SOD2(0.0324, 0.841)	SOD2(0.0324, 0.841)	NA	NA	NA	NA	NA	NA	NA	No	NA	HPRC,HGSVC	No	NA	NA	NA	NA	NA	NA
chr6:159711691	chr6-159711691-allele1526969-85	INS	84	NA	0.012859304084720122,0.001440922190201729,0.000992063492063492,0.0,0.0010224948875255625	0.0175398	SOD2(0.0324, 0.841)	SOD2(0.0324, 0.841)	NA	NA	NA	NA	NA	NA	NA	No	NA	HPRC,HGSVC,1KG-ONT	No	NA	NA	NA	NA	NA	NA
chr6:159711705	chr6-159711705-allele1526975-71	INS	70	NA	0.0,0.001440922190201729,0.0,0.0,0.0	NA	SOD2(0.0324, 0.841)	SOD2(0.0324, 0.841)	NA	NA	NA	NA	NA	NA	NA	No	NA	HPRC,HGSVC	No	NA	NA	NA	NA	NA	NA
chr6:159711705	chr6-159711705-allele1526974-267	INS	266	NA	0.0007564296520423601,0.0,0.0,0.0,0.0	0.000918741	SOD2(0.0324, 0.841)	SOD2(0.0324, 0.841)	NA	NA	NA	NA	NA	NA	NA	No	NA	HPRC,HGSVC,1KG-ONT	No	NA	NA	NA	NA	NA	NA
chr6:159711705	chr6-159711705-allele1526978-279	INS	278	NA	0.0007564296520423601,0.0,0.0,0.0,0.0	0.000918741	SOD2(0.0324, 0.841)	SOD2(0.0324, 0.841)	NA	NA	NA	NA	NA	NA	NA	No	NA	HPRC,HGSVC,1KG-ONT	No	NA	NA	NA	NA	NA	NA
chr6:159711727	chr6-159711727-allele1526988-72	INS	71	NA	0.0,0.0,0.000992063492063492,0.0,0.0	NA	SOD2(0.0324, 0.841)	SOD2(0.0324, 0.841)	NA	NA	NA	NA	NA	NA	NA	No	NA	HPRC,HGSVC	No	NA	NA	NA	NA	NA	NA
chr6:159711743	chr6-159711743-allele1526998-84	INS	83	NA	0.0015128593040847202,0.0,0.0,0.0,0.0	0.00234988	SOD2(0.0324, 0.841)	SOD2(0.0324, 0.841)	NA	NA	NA	NA	NA	NA	NA	No	NA	HPRC,HGSVC,1KG-ONT	No	NA	NA	NA	NA	NA	NA
chr6:159711775	chr6-159711775-allele1527009-1	DEL	155	NA	0.0015128593040847202,0.0,0.0,0.0009940357852882703,0.0	0.00077342	SOD2(0.0324, 0.841)	SOD2(0.0324, 0.841)	NA	NA	NA	NA	NA	NA	NA	No	NA	HPRC,HGSVC,1KG-ONT	No	NA	NA	NA	NA	NA	NA
chr6:159711880	chr6-159711880-allele1527049-120	INS	119	NA	0.0007564296520423601,0.0,0.0,0.0,0.0	0.000918741	SOD2(0.0324, 0.841)	SOD2(0.0324, 0.841)	NA	NA	NA	NA	NA	NA	NA	No	NA	HPRC,HGSVC,1KG-ONT	No	NA	NA	NA	NA	NA	NA
chr6:159711880	chr6-159711880-allele1527052-97	INS	96	NA	0.0007564296520423601,0.0,0.0,0.0009940357852882703,0.003067484662576687	NA	SOD2(0.0324, 0.841)	SOD2(0.0324, 0.841)	NA	NA	NA	NA	NA	NA	NA	No	NA	HPRC,HGSVC,1KG-ONT	No	NA	NA	NA	NA	NA	NA
chr6:159711880	chr6-159711880-allele1527048-79	INS	78	NA	0.00529500756429652,0.002881844380403458,0.0,0.0019880715705765406,0.0010224948875255625	0.00272776	SOD2(0.0324, 0.841)	SOD2(0.0324, 0.841)	NA	NA	NA	NA	NA	NA	NA	No	NA	HPRC,HGSVC,1KG-ONT	No	NA	NA	NA	NA	NA	NA
chr6:159711880	chr6-159711880-allele1527054-378	INS	377	NA	0.0,0.0,0.0,0.0,0.0010224948875255625	NA	SOD2(0.0324, 0.841)	SOD2(0.0324, 0.841)	NA	NA	NA	NA	NA	NA	NA	No	NA	HPRC,HGSVC,1KG-ONT	No	NA	NA	NA	NA	NA	NA
chr6:159711882	chr6-159711882-allele1527057-251	INS	250	NA	0.0015128593040847202,0.0,0.0,0.0,0.0	0.00234988	SOD2(0.0324, 0.841)	SOD2(0.0324, 0.841)	NA	NA	NA	NA	NA	NA	NA	No	NA	HPRC,HGSVC,1KG-ONT	No	NA	NA	NA	NA	NA	NA
chr6:159711882	chr6-159711882-allele1527065-261	INS	260	NA	0.0015128593040847202,0.008645533141210375,0.0,0.0,0.0	NA	SOD2(0.0324, 0.841)	SOD2(0.0324, 0.841)	NA	NA	NA	NA	NA	NA	NA	No	NA	HPRC,HGSVC,1KG-ONT	No	NA	NA	NA	NA	NA	NA
chr6:159711882	chr6-159711882-allele1527061-306	INS	305	NA	0.0015128593040847202,0.0,0.0,0.0,0.0	0.00234988	SOD2(0.0324, 0.841)	SOD2(0.0324, 0.841)	NA	NA	NA	NA	NA	NA	NA	No	NA	HPRC,HGSVC,1KG-ONT	No	NA	NA	NA	NA	NA	NA
chr6:159711882	chr6-159711882-allele1527055-55	INS	54	NA	0.0015128593040847202,0.0,0.000992063492063492,0.0,0.0	0.00077342	SOD2(0.0324, 0.841)	SOD2(0.0324, 0.841)	NA	NA	NA	NA	NA	NA	NA	No	NA	HPRC,HGSVC	No	NA	NA	NA	NA	NA	NA
chr6:159711882	chr6-159711882-allele1527064-264	INS	263	NA	0.0,0.0,0.0,0.0009940357852882703,0.0010224948875255625	NA	SOD2(0.0324, 0.841)	SOD2(0.0324, 0.841)	NA	NA	NA	NA	NA	NA	NA	No	NA	HPRC,HGSVC,1KG-ONT	No	NA	NA	NA	NA	NA	NA
chr6:159711882	chr6-159711882-allele1527068-495	INS	494	NA	0.0,0.002881844380403458,0.0,0.003976143141153081,0.0	0.000593574	SOD2(0.0324, 0.841)	SOD2(0.0324, 0.841)	NA	NA	NA	NA	NA	NA	NA	No	NA	HPRC,HGSVC,1KG-ONT	No	NA	NA	NA	NA	NA	NA
chr6:159711888	chr6-159711888-allele1527076-552	INS	551	NA	0.0,0.0,0.0,0.003976143141153081,0.0	NA	SOD2(0.0324, 0.841)	SOD2(0.0324, 0.841)	NA	NA	NA	NA	NA	NA	NA	No	NA	HPRC,HGSVC,1KG-ONT	No	NA	NA	NA	NA	NA	NA
chr6:159711956	chr6-159711956-allele1527091-1	DEL	125	NA	0.0,0.0,0.0,0.0009940357852882703,0.0	NA	SOD2(0.0324, 0.841)	SOD2(0.0324, 0.841)	NA	NA	NA	NA	NA	NA	NA	No	NA	HPRC,HGSVC,1KG-ONT	No	NA	NA	NA	NA	NA	NA
chr6:159711966	chr6-159711966-allele1527096-347	INS	346	NA	0.00529500756429652,0.0,0.0,0.0,0.0	0.00947665	SOD2(0.0324, 0.841)	SOD2(0.0324, 0.841)	NA	NA	NA	NA	NA	NA	NA	No	NA	HPRC,HGSVC,1KG-ONT	No	NA	NA	NA	NA	NA	NA
chr6:159711986	chr6-159711986-allele1527108-1	DEL	83	NA	0.0,0.0,0.000992063492063492,0.0,0.0	NA	SOD2(0.0324, 0.841)	SOD2(0.0324, 0.841)	NA	NA	NA	NA	NA	NA	NA	No	NA	HPRC,HGSVC,1KG-ONT	No	NA	NA	NA	NA	NA	NA
chr6:159711986	chr6-159711986-allele1527110-95	INS	94	NA	0.0,0.0,0.0,0.0,0.0010224948875255625	NA	SOD2(0.0324, 0.841)	SOD2(0.0324, 0.841)	NA	NA	NA	NA	NA	NA	NA	No	NA	HPRC,HGSVC,1KG-ONT	No	NA	NA	NA	NA	NA	NA
chr6:159711996	chr6-159711996-allele1527117-113	INS	112	NA	0.0,0.0,0.0,0.003976143141153081,0.0	NA	SOD2(0.0324, 0.841)	SOD2(0.0324, 0.841)	NA	NA	NA	NA	NA	NA	NA	No	NA	HPRC,HGSVC,1KG-ONT	No	NA	NA	NA	NA	NA	NA
chr6:159711996	chr6-159711996-allele1527115-113	INS	112	NA	0.0007564296520423601,0.002881844380403458,0.01488095238095238,0.010934393638170975,0.00408997955010225	0.00418253	SOD2(0.0324, 0.841)	SOD2(0.0324, 0.841)	NA	NA	NA	NA	NA	NA	NA	No	NA	HPRC,HGSVC,1KG-ONT	No	NA	NA	NA	NA	NA	NA
chr6:159711998	chr6-159711998-allele1527118-1	DEL	207	NA	0.0022692889561270802,0.0,0.0,0.0,0.0	0.00377908	SOD2(0.0324, 0.841)	SOD2(0.0324, 0.841)	NA	NA	NA	NA	NA	NA	NA	No	NA	HPRC,HGSVC,1KG-ONT	No	NA	NA	NA	NA	NA	NA
chr6:159712014	chr6-159712014-allele1527132-71	INS	70	NA	0.0007564296520423601,0.0,0.0,0.0,0.0	0.000918741	SOD2(0.0324, 0.841)	SOD2(0.0324, 0.841)	NA	NA	NA	NA	NA	NA	NA	No	NA	HPRC,HGSVC,1KG-ONT	No	NA	NA	NA	NA	NA	NA
chr6:159712026	chr6-159712026-allele1527134-1	DEL	375	NA	0.0015128593040847202,0.0,0.0,0.0,0.0	0.00234988	SOD2(0.0324, 0.841)	SOD2(0.0324, 0.841)	NA	NA	NA	NA	NA	NA	NA	No	NA	HPRC,HGSVC,1KG-ONT	No	NA	NA	NA	NA	NA	NA
chr6:159712038	chr6-159712038-allele1527144-431	INS	430	NA	0.0007564296520423601,0.0,0.0,0.0,0.0	0.000918741	SOD2(0.0324, 0.841)	SOD2(0.0324, 0.841)	NA	NA	NA	NA	NA	NA	NA	No	NA	HPRC,HGSVC,1KG-ONT	No	NA	NA	NA	NA	NA	NA
chr6:159712040	chr6-159712040-allele1527149-1208	INS	1207	NA	0.0,0.0446685878962536,0.001984126984126984,0.0,0.0	0.00546861	SOD2(0.0324, 0.841)	SOD2(0.0324, 0.841)	NA	NA	NA	NA	NA	NA	NA	No	NA	HPRC,HGSVC,1KG-ONT	Yes	NA	NA	NA	NA	NA	NA
chr6:159712040	chr6-159712040-allele1527145-73	INS	72	NA	0.0015128593040847202,0.0,0.000992063492063492,0.0,0.0	0.00077342	SOD2(0.0324, 0.841)	SOD2(0.0324, 0.841)	NA	NA	NA	NA	NA	NA	NA	No	NA	HPRC,HGSVC,1KG-ONT	No	NA	NA	NA	NA	NA	NA
chr6:159712043	chr6-159712043-allele1527151-211	INS	210	NA	0.0007564296520423601,0.0,0.0,0.0009940357852882703,0.0	NA	SOD2(0.0324, 0.841)	SOD2(0.0324, 0.841)	NA	NA	NA	NA	NA	NA	NA	No	NA	HPRC,HGSVC,1KG-ONT	No	NA	NA	NA	NA	NA	NA
chr6:159712065	chr6-159712065-allele1527160-66	INS	65	NA	0.0007564296520423601,0.0,0.0,0.0,0.0	0.000918741	SOD2(0.0324, 0.841)	SOD2(0.0324, 0.841)	NA	NA	NA	NA	NA	NA	NA	No	NA	HPRC,HGSVC,1KG-ONT	No	NA	NA	NA	NA	NA	NA
chr6:159712067	chr6-159712067-allele1527170-157	INS	156	NA	0.0007564296520423601,0.0,0.0,0.0,0.0	0.000918741	SOD2(0.0324, 0.841)	SOD2(0.0324, 0.841)	NA	NA	NA	NA	NA	NA	NA	No	NA	HPRC,HGSVC,1KG-ONT	No	NA	NA	NA	NA	NA	NA
chr6:159712067	chr6-159712067-allele1527165-254	INS	253	NA	0.0022692889561270802,0.001440922190201729,0.001984126984126984,0.004970178926441352,0.0	NA	SOD2(0.0324, 0.841)	SOD2(0.0324, 0.841)	NA	NA	NA	NA	NA	NA	NA	No	NA	HPRC,HGSVC,1KG-ONT	No	NA	NA	NA	NA	NA	NA
chr6:159712067	chr6-159712067-allele1527168-335	INS	334	NA	0.0,0.0,0.0,0.0009940357852882703,0.0010224948875255625	NA	SOD2(0.0324, 0.841)	SOD2(0.0324, 0.841)	NA	NA	NA	NA	NA	NA	NA	No	NA	HPRC,HGSVC,1KG-ONT	No	NA	NA	NA	NA	NA	NA
chr6:159712067	chr6-159712067-allele1527162-1383	INS	1382	NA	0.0015128593040847202,0.0,0.001984126984126984,0.004970178926441352,0.010224948875255624	0.000541152	SOD2(0.0324, 0.841)	SOD2(0.0324, 0.841)	NA	NA	NA	NA	NA	NA	NA	No	NA	HPRC,HGSVC,1KG-ONT	Yes	NA	NA	NA	NA	NA	NA
chr6:159712069	chr6-159712069-allele1527176-85	INS	84	NA	0.0030257186081694403,0.0,0.0,0.0,0.0	0.00520636	SOD2(0.0324, 0.841)	SOD2(0.0324, 0.841)	NA	NA	NA	NA	NA	NA	NA	No	NA	HPRC,HGSVC,1KG-ONT	No	NA	NA	NA	NA	NA	NA
chr6:159712070	chr6-159712070-allele1527184-158	INS	157	NA	0.0030257186081694403,0.0,0.0,0.0,0.0	0.00520636	SOD2(0.0324, 0.841)	SOD2(0.0324, 0.841)	NA	NA	NA	NA	NA	NA	NA	No	NA	HPRC,HGSVC,1KG-ONT	No	NA	NA	NA	NA	NA	NA
chr6:159712070	chr6-159712070-allele1527181-1235	INS	1234	NA	0.0022692889561270802,0.001440922190201729,0.0,0.002982107355864811,0.0010224948875255625	NA	SOD2(0.0324, 0.841)	SOD2(0.0324, 0.841)	NA	NA	NA	NA	NA	NA	NA	No	NA	HPRC,HGSVC,1KG-ONT	Yes	NA	NA	NA	NA	NA	NA
chr6:159712070	chr6-159712070-allele1527180-475	INS	474	NA	0.0022692889561270802,0.0,0.0,0.0,0.0	0.00377908	SOD2(0.0324, 0.841)	SOD2(0.0324, 0.841)	NA	NA	NA	NA	NA	NA	NA	No	NA	HPRC,HGSVC,1KG-ONT	No	NA	NA	NA	NA	NA	NA
chr6:159712077	chr6-159712077-allele1527190-1258	INS	1257	NA	0.0,0.001440922190201729,0.000992063492063492,0.0,0.010224948875255624	0.00144529	SOD2(0.0324, 0.841)	SOD2(0.0324, 0.841)	NA	NA	NA	NA	NA	NA	NA	No	NA	HPRC,HGSVC,1KG-ONT	Yes	NA	NA	NA	NA	NA	NA
chr6:159712077	chr6-159712077-allele1527189-1083	INS	1082	NA	0.0,0.0,0.012896825396825396,0.0,0.0	0.00165003	SOD2(0.0324, 0.841)	SOD2(0.0324, 0.841)	NA	NA	NA	NA	NA	NA	NA	No	NA	HPRC,HGSVC,1KG-ONT	Yes	NA	NA	NA	NA	NA	NA
chr6:159712077	chr6-159712077-allele1527186-180	INS	179	NA	0.0007564296520423601,0.0,0.0,0.0,0.0	0.000918741	SOD2(0.0324, 0.841)	SOD2(0.0324, 0.841)	NA	NA	NA	NA	NA	NA	NA	No	NA	HPRC,HGSVC,1KG-ONT	No	NA	NA	NA	NA	NA	NA
chr6:159712077	chr6-159712077-allele1527188-934	INS	933	NA	0.0,0.0,0.0,0.0009940357852882703,0.0	NA	SOD2(0.0324, 0.841)	SOD2(0.0324, 0.841)	NA	NA	NA	NA	NA	NA	NA	No	NA	HPRC,HGSVC,1KG-ONT	Yes	NA	NA	NA	NA	NA	NA
chr6:159712077	chr6-159712077-allele1527187-66	INS	65	NA	0.0037821482602118004,0.004322766570605188,0.0,0.0,0.0	0.00224623	SOD2(0.0324, 0.841)	SOD2(0.0324, 0.841)	NA	NA	NA	NA	NA	NA	NA	No	NA	HPRC,HGSVC,1KG-ONT	No	NA	NA	NA	NA	NA	NA
chr6:159712109	chr6-159712109-allele1527207-156	INS	155	NA	0.0007564296520423601,0.0,0.0,0.0,0.0	0.000918741	SOD2(0.0324, 0.841)	SOD2(0.0324, 0.841)	NA	NA	NA	NA	NA	NA	NA	No	NA	HPRC,HGSVC,1KG-ONT	No	NA	NA	NA	NA	NA	NA
chr6:159712109	chr6-159712109-allele1527204-116	INS	115	NA	0.0015128593040847202,0.0,0.0,0.0,0.0	0.00183645	SOD2(0.0324, 0.841)	SOD2(0.0324, 0.841)	NA	NA	NA	NA	NA	NA	NA	No	NA	HPRC,HGSVC,1KG-ONT	Yes	NA	NA	NA	NA	NA	NA
chr6:159712118	chr6-159712118-allele1527216-413	INS	412	NA	0.0007564296520423601,0.0,0.0,0.0009940357852882703,0.003067484662576687	NA	SOD2(0.0324, 0.841)	SOD2(0.0324, 0.841)	NA	NA	NA	NA	NA	NA	NA	No	NA	HPRC,HGSVC,1KG-ONT	No	NA	NA	NA	NA	NA	NA
chr6:159712118	chr6-159712118-allele1527215-180	INS	179	NA	0.0030257186081694403,0.0,0.0,0.0,0.005112474437627812	0.000263486	SOD2(0.0324, 0.841)	SOD2(0.0324, 0.841)	NA	NA	NA	NA	NA	NA	NA	No	NA	HPRC,HGSVC,1KG-ONT	No	NA	NA	NA	NA	NA	NA
chr6:159712118	chr6-159712118-allele1527214-67	INS	66	NA	0.0007564296520423601,0.0,0.0,0.0,0.0	0.000918741	SOD2(0.0324, 0.841)	SOD2(0.0324, 0.841)	NA	NA	NA	NA	NA	NA	NA	No	NA	HPRC,HGSVC,1KG-ONT	No	NA	NA	NA	NA	NA	NA
chr6:159712127	chr6-159712127-allele1527224-1	DEL	53	NA	0.0037821482602118004,0.002881844380403458,0.0,0.0,0.0	0.00324023	SOD2(0.0324, 0.841)	SOD2(0.0324, 0.841)	NA	NA	NA	NA	NA	NA	NA	No	NA	HGSVC,1KG-ONT	No	NA	NA	NA	NA	NA	NA
chr6:159712134	chr6-159712134-allele1527225-617	INS	616	NA	0.0045385779122541605,0.0,0.001984126984126984,0.0,0.0	0.00448129	SOD2(0.0324, 0.841)	SOD2(0.0324, 0.841)	NA	NA	NA	NA	NA	NA	NA	No	NA	HPRC,HGSVC,1KG-ONT	No	NA	NA	NA	NA	NA	NA
chr6:159712135	chr6-159712135-allele1527227-72	INS	71	NA	0.0007564296520423601,0.0,0.0,0.0,0.0	0.000918741	SOD2(0.0324, 0.841)	SOD2(0.0324, 0.841)	NA	NA	NA	NA	NA	NA	NA	No	NA	HPRC,HGSVC,1KG-ONT	Yes	NA	NA	NA	NA	NA	NA
chr6:159712138	chr6-159712138-allele1527230-95	INS	94	NA	0.0,0.002881844380403458,0.0,0.003976143141153081,0.0	0.000593574	SOD2(0.0324, 0.841)	SOD2(0.0324, 0.841)	NA	NA	NA	NA	NA	NA	NA	No	NA	HPRC,HGSVC,1KG-ONT	Yes	NA	NA	NA	NA	NA	NA
chr6:159712151	chr6-159712151-allele1527235-170	INS	169	NA	0.0,0.001440922190201729,0.0,0.0,0.0	NA	SOD2(0.0324, 0.841)	SOD2(0.0324, 0.841)	NA	NA	NA	NA	NA	NA	NA	No	NA	HPRC,HGSVC,1KG-ONT	No	NA	NA	NA	NA	NA	NA
chr6:159712203	chr6-159712203-allele1527261-156	INS	155	NA	0.009077155824508321,0.008645533141210375,0.000992063492063492,0.0,0.0	0.00622719	SOD2(0.0324, 0.841)	SOD2(0.0324, 0.841)	NA	NA	NA	NA	NA	NA	NA	No	NA	HPRC,HGSVC,1KG-ONT	Yes	NA	NA	NA	NA	NA	NA
chr6:159712235	chr6-159712235-allele1527275-83	INS	82	NA	0.0015128593040847202,0.004322766570605188,0.018849206349206348,0.0019880715705765406,0.0010224948875255625	0.00203748	SOD2(0.0324, 0.841)	SOD2(0.0324, 0.841)	NA	NA	NA	NA	NA	NA	NA	Yes	NA	HPRC,HGSVC,1KG-ONT	Yes	NA	NA	NA	NA	NA	NA
chr6:159712236	chr6-159712236-allele1527281-168	INS	167	NA	0.0,0.001440922190201729,0.0,0.0009940357852882703,0.0	NA	SOD2(0.0324, 0.841)	SOD2(0.0324, 0.841)	NA	NA	NA	NA	NA	NA	NA	Yes	NA	HPRC,HGSVC,1KG-ONT	Yes	NA	NA	NA	NA	NA	NA
chr6:159712265	chr6-159712265-allele1527294-551	INS	550	NA	0.0007564296520423601,0.0,0.0,0.0,0.0	0.000918741	SOD2(0.0324, 0.841)	SOD2(0.0324, 0.841)	NA	NA	NA	NA	NA	NA	NA	Yes	NA	HPRC,1KG-ONT	No	NA	NA	NA	NA	NA	NA
chr6:159712269	chr6-159712269-allele1527295-1	DEL	60	NA	0.0045385779122541605,0.002881844380403458,0.002976190476190476,0.0,0.0010224948875255625	0.00125867	SOD2(0.0324, 0.841)	SOD2(0.0324, 0.841)	NA	NA	NA	NA	NA	NA	NA	No	NA	HPRC,HGSVC,1KG-ONT	No	NA	NA	NA	NA	NA	NA
chr6:159712273	chr6-159712273-allele1527298-364	INS	363	NA	0.0007564296520423601,0.0,0.0,0.0,0.0	0.000918741	SOD2(0.0324, 0.841)	SOD2(0.0324, 0.841)	NA	NA	NA	NA	NA	NA	NA	Yes	NA	HPRC,HGSVC,1KG-ONT	No	NA	NA	NA	NA	NA	NA
chr6:159712287	chr6-159712287-allele1527310-84	INS	83	NA	0.0,0.0,0.0,0.0009940357852882703,0.0	NA	SOD2(0.0324, 0.841)	SOD2(0.0324, 0.841)	NA	NA	NA	NA	NA	NA	NA	Yes	NA	HPRC,HGSVC,1KG-ONT	Yes	NA	NA	NA	NA	NA	NA
chr6:159712289	chr6-159712289-allele1527315-168	INS	167	NA	0.0007564296520423601,0.0,0.0,0.0,0.0	0.000918741	SOD2(0.0324, 0.841)	SOD2(0.0324, 0.841)	NA	NA	NA	NA	NA	NA	NA	Yes	NA	HPRC,HGSVC,1KG-ONT	Yes	NA	NA	NA	NA	NA	NA
chr6:159712289	chr6-159712289-allele1527311-1	DEL	83	NA	0.00529500756429652,0.0,0.0,0.0,0.0	0.00947665	SOD2(0.0324, 0.841)	SOD2(0.0324, 0.841)	NA	NA	NA	NA	NA	NA	NA	No	NA	HPRC,HGSVC,1KG-ONT	No	NA	NA	NA	NA	NA	NA
chr6:159712315	chr6-159712315-allele1527325-324	INS	323	NA	0.0007564296520423601,0.0,0.0,0.0009940357852882703,0.003067484662576687	NA	SOD2(0.0324, 0.841)	SOD2(0.0324, 0.841)	NA	NA	NA	NA	NA	NA	NA	Yes	NA	HPRC,HGSVC,1KG-ONT	No	NA	NA	NA	NA	NA	NA
chr6:159712318	chr6-159712318-allele1527328-423	INS	422	NA	0.0007564296520423601,0.005763688760806916,0.00496031746031746,0.0,0.002044989775051125	0.000525255	SOD2(0.0324, 0.841)	SOD2(0.0324, 0.841)	NA	NA	NA	NA	NA	NA	NA	Yes	NA	HPRC,HGSVC,1KG-ONT	No	NA	NA	NA	NA	NA	NA
chr6:159712320	chr6-159712320-allele1527332-210	INS	209	NA	0.0,0.0,0.0,0.0009940357852882703,0.0010224948875255625	NA	SOD2(0.0324, 0.841)	SOD2(0.0324, 0.841)	NA	NA	NA	NA	NA	NA	NA	Yes	NA	HPRC,HGSVC,1KG-ONT	Yes	NA	NA	NA	NA	NA	NA
chr6:159712320	chr6-159712320-allele1527333-108	INS	107	NA	0.0,0.0,0.007936507936507936,0.0,0.0	0.000834484	SOD2(0.0324, 0.841)	SOD2(0.0324, 0.841)	NA	NA	NA	NA	NA	NA	NA	Yes	NA	HPRC,HGSVC,1KG-ONT	Yes	NA	NA	NA	NA	NA	NA
chr6:159712370	chr6-159712370-allele1527358-283	INS	282	NA	0.0007564296520423601,0.0,0.001984126984126984,0.0,0.0	NA	SOD2(0.0324, 0.841)	SOD2(0.0324, 0.841)	NA	NA	NA	NA	NA	NA	NA	Yes	NA	HPRC,HGSVC,1KG-ONT	Yes	NA	NA	NA	NA	NA	NA
chr6:159712370	chr6-159712370-allele1527354-114	INS	113	NA	0.0,0.008645533141210375,0.003968253968253968,0.011928429423459244,0.003067484662576687	0.00406839	SOD2(0.0324, 0.841)	SOD2(0.0324, 0.841)	NA	NA	NA	NA	NA	NA	NA	Yes	NA	HPRC,HGSVC,1KG-ONT	Yes	NA	NA	NA	NA	NA	NA
chr6:159712370	chr6-159712370-allele1527355-197	INS	196	NA	0.0022692889561270802,0.0,0.0,0.0,0.0	0.00377908	SOD2(0.0324, 0.841)	SOD2(0.0324, 0.841)	NA	NA	NA	NA	NA	NA	NA	Yes	NA	HPRC,HGSVC,1KG-ONT	Yes	NA	NA	NA	NA	NA	NA
chr6:159712375	chr6-159712375-allele1527362-945	INS	944	NA	0.0,0.001440922190201729,0.001984126984126984,0.0019880715705765406,0.002044989775051125	0.000778337	SOD2(0.0324, 0.841)	SOD2(0.0324, 0.841)	NA	NA	NA	NA	NA	NA	NA	Yes	NA	HPRC,HGSVC,1KG-ONT	No	NA	NA	NA	NA	NA	NA
chr6:159712375	chr6-159712375-allele1527366-808	INS	807	NA	0.0015128593040847202,0.0,0.001984126984126984,0.008946322067594433,0.006134969325153374	0.000758343	SOD2(0.0324, 0.841)	SOD2(0.0324, 0.841)	NA	NA	NA	NA	NA	NA	NA	Yes	NA	HPRC,HGSVC,1KG-ONT	No	NA	NA	NA	NA	NA	NA
chr6:159712375	chr6-159712375-allele1527379-283	INS	282	NA	0.0,0.0,0.0,0.0009940357852882703,0.0	NA	SOD2(0.0324, 0.841)	SOD2(0.0324, 0.841)	NA	NA	NA	NA	NA	NA	NA	Yes	NA	HPRC,HGSVC,1KG-ONT	Yes	NA	NA	NA	NA	NA	NA
chr6:159712375	chr6-159712375-allele1527377-439	INS	438	NA	0.0,0.0,0.0,0.0009940357852882703,0.0010224948875255625	NA	SOD2(0.0324, 0.841)	SOD2(0.0324, 0.841)	NA	NA	NA	NA	NA	NA	NA	Yes	NA	HPRC,HGSVC,1KG-ONT	No	NA	NA	NA	NA	NA	NA
chr6:159712375	chr6-159712375-allele1527370-390	INS	389	NA	0.0,0.0,0.0,0.0009940357852882703,0.0	NA	SOD2(0.0324, 0.841)	SOD2(0.0324, 0.841)	NA	NA	NA	NA	NA	NA	NA	Yes	NA	HPRC,HGSVC,1KG-ONT	No	NA	NA	NA	NA	NA	NA
chr6:159712375	chr6-159712375-allele1527369-2908	INS	2907	NA	0.0007564296520423601,0.0,0.0,0.0009940357852882703,0.0010224948875255625	NA	SOD2(0.0324, 0.841)	SOD2(0.0324, 0.841)	NA	NA	NA	NA	NA	NA	NA	Yes	NA	No	No	NA	NA	NA	NA	NA	NA
chr6:159712375	chr6-159712375-allele1527382-451	INS	450	NA	0.0,0.0,0.0,0.0019880715705765406,0.0	NA	SOD2(0.0324, 0.841)	SOD2(0.0324, 0.841)	NA	NA	NA	NA	NA	NA	NA	Yes	NA	HPRC,HGSVC,1KG-ONT	No	NA	NA	NA	NA	NA	NA
chr6:159712375	chr6-159712375-allele1527364-325	INS	324	NA	0.0045385779122541605,0.0,0.0,0.0,0.0	0.00805514	SOD2(0.0324, 0.841)	SOD2(0.0324, 0.841)	NA	NA	NA	NA	NA	NA	NA	Yes	NA	HPRC,HGSVC,1KG-ONT	No	NA	NA	NA	NA	NA	NA
chr6:159712375	chr6-159712375-allele1527376-349	INS	348	NA	0.0007564296520423601,0.0,0.0,0.0,0.0	0.000918741	SOD2(0.0324, 0.841)	SOD2(0.0324, 0.841)	NA	NA	NA	NA	NA	NA	NA	Yes	NA	HPRC,HGSVC,1KG-ONT	No	NA	NA	NA	NA	NA	NA
chr6:159712375	chr6-159712375-allele1527384-367	INS	366	NA	0.0015128593040847202,0.0,0.0,0.0,0.0010224948875255625	0.00077342	SOD2(0.0324, 0.841)	SOD2(0.0324, 0.841)	NA	NA	NA	NA	NA	NA	NA	Yes	NA	HPRC,HGSVC,1KG-ONT	No	NA	NA	NA	NA	NA	NA
chr6:159712375	chr6-159712375-allele1527375-325	INS	324	NA	0.0,0.002881844380403458,0.0,0.004970178926441352,0.0010224948875255625	0.000963133	SOD2(0.0324, 0.841)	SOD2(0.0324, 0.841)	NA	NA	NA	NA	NA	NA	NA	Yes	NA	HPRC,HGSVC,1KG-ONT	No	NA	NA	NA	NA	NA	NA
chr6:159712375	chr6-159712375-allele1527371-283	INS	282	NA	0.0,0.0,0.003968253968253968,0.0,0.0	0.000224143	SOD2(0.0324, 0.841)	SOD2(0.0324, 0.841)	NA	NA	NA	NA	NA	NA	NA	Yes	NA	HPRC,HGSVC,1KG-ONT	Yes	NA	NA	NA	NA	NA	NA
chr6:159712375	chr6-159712375-allele1527363-126	INS	125	NA	0.0,0.005763688760806916,0.000992063492063492,0.003976143141153081,0.0	0.00114796	SOD2(0.0324, 0.841)	SOD2(0.0324, 0.841)	NA	NA	NA	NA	NA	NA	NA	Yes	NA	HPRC,HGSVC,1KG-ONT	No	NA	NA	NA	NA	NA	NA
chr6:159712376	chr6-159712376-allele1527392-368	INS	367	NA	0.0037821482602118004,0.010086455331412104,0.003968253968253968,0.0,0.0	NA	SOD2(0.0324, 0.841)	SOD2(0.0324, 0.841)	NA	NA	NA	NA	NA	NA	NA	Yes	NA	HPRC,HGSVC,1KG-ONT	No	NA	NA	NA	NA	NA	NA
chr6:159712400	chr6-159712400-allele1527397-124	INS	123	NA	0.0,0.0,0.007936507936507936,0.0,0.0	0.000834484	SOD2(0.0324, 0.841)	SOD2(0.0324, 0.841)	NA	NA	NA	NA	NA	NA	NA	Yes	NA	HPRC,HGSVC,1KG-ONT	Yes	NA	NA	NA	NA	NA	NA
chr6:159712403	chr6-159712403-allele1527402-364	INS	363	NA	0.01059001512859304,0.001440922190201729,0.0,0.0,0.0	0.0171373	SOD2(0.0324, 0.841)	SOD2(0.0324, 0.841)	NA	NA	NA	NA	NA	NA	NA	Yes	NA	HPRC,HGSVC,1KG-ONT	No	NA	NA	NA	NA	NA	NA
chr6:159712403	chr6-159712403-allele1527405-794	INS	793	NA	0.0,0.001440922190201729,0.0,0.0,0.0	NA	SOD2(0.0324, 0.841)	SOD2(0.0324, 0.841)	NA	NA	NA	NA	NA	NA	NA	Yes	NA	HPRC,HGSVC,1KG-ONT	No	NA	NA	NA	NA	NA	NA
chr6:159712403	chr6-159712403-allele1527412-408	INS	407	NA	0.0,0.0,0.0,0.0,0.0010224948875255625	NA	SOD2(0.0324, 0.841)	SOD2(0.0324, 0.841)	NA	NA	NA	NA	NA	NA	NA	Yes	NA	HPRC,HGSVC,1KG-ONT	No	NA	NA	NA	NA	NA	NA
chr6:159712403	chr6-159712403-allele1527407-364	INS	363	NA	0.0,0.001440922190201729,0.0,0.0,0.0	NA	SOD2(0.0324, 0.841)	SOD2(0.0324, 0.841)	NA	NA	NA	NA	NA	NA	NA	Yes	NA	HPRC,HGSVC,1KG-ONT	No	NA	NA	NA	NA	NA	NA
chr6:159712403	chr6-159712403-allele1527406-462	INS	461	NA	0.0015128593040847202,0.0,0.0,0.0,0.0	0.00234988	SOD2(0.0324, 0.841)	SOD2(0.0324, 0.841)	NA	NA	NA	NA	NA	NA	NA	Yes	NA	HPRC,HGSVC,1KG-ONT	No	NA	NA	NA	NA	NA	NA
chr6:159712403	chr6-159712403-allele1527403-504	INS	503	NA	0.0007564296520423601,0.0,0.0,0.0,0.0010224948875255625	NA	SOD2(0.0324, 0.841)	SOD2(0.0324, 0.841)	NA	NA	NA	NA	NA	NA	NA	Yes	NA	HPRC,1KG-ONT	No	NA	NA	NA	NA	NA	NA
chr6:159712403	chr6-159712403-allele1527409-210	INS	209	NA	0.0007564296520423601,0.0,0.0,0.0,0.0	0.000918741	SOD2(0.0324, 0.841)	SOD2(0.0324, 0.841)	NA	NA	NA	NA	NA	NA	NA	Yes	NA	HPRC,HGSVC,1KG-ONT	Yes	NA	NA	NA	NA	NA	NA
chr6:159712414	chr6-159712414-allele1527418-84	INS	83	NA	0.0007564296520423601,0.0,0.000992063492063492,0.002982107355864811,0.0	NA	SOD2(0.0324, 0.841)	SOD2(0.0324, 0.841)	NA	NA	NA	NA	NA	NA	NA	Yes	NA	HPRC,HGSVC,1KG-ONT	No	NA	NA	NA	NA	NA	NA
chr6:159712414	chr6-159712414-allele1527421-83	INS	82	NA	0.0,0.0,0.000992063492063492,0.0,0.0	NA	SOD2(0.0324, 0.841)	SOD2(0.0324, 0.841)	NA	NA	NA	NA	NA	NA	NA	Yes	NA	HPRC,HGSVC,1KG-ONT	No	NA	NA	NA	NA	NA	NA
chr6:159712442	chr6-159712442-allele1527432-124	INS	123	NA	0.01588502269288956,0.002881844380403458,0.0,0.0009940357852882703,0.0	0.022978	SOD2(0.0324, 0.841)	SOD2(0.0324, 0.841)	NA	NA	NA	NA	NA	NA	NA	Yes	NA	HPRC,HGSVC,1KG-ONT	No	NA	NA	NA	NA	NA	NA
chr6:159712442	chr6-159712442-allele1527430-124	INS	123	NA	0.0015128593040847202,0.0,0.0,0.0,0.0	0.00234988	SOD2(0.0324, 0.841)	SOD2(0.0324, 0.841)	NA	NA	NA	NA	NA	NA	NA	Yes	NA	HPRC,HGSVC,1KG-ONT	No	NA	NA	NA	NA	NA	NA
chr6:159712444	chr6-159712444-allele1527441-250	INS	249	NA	0.0015128593040847202,0.005763688760806916,0.0,0.004970178926441352,0.0010224948875255625	NA	SOD2(0.0324, 0.841)	SOD2(0.0324, 0.841)	NA	NA	NA	NA	NA	NA	NA	Yes	NA	HPRC,HGSVC,1KG-ONT	Yes	NA	NA	NA	NA	NA	NA
chr6:159712444	chr6-159712444-allele1527444-84	INS	83	NA	0.0007564296520423601,0.0,0.0,0.0,0.0	0.000918741	SOD2(0.0324, 0.841)	SOD2(0.0324, 0.841)	NA	NA	NA	NA	NA	NA	NA	Yes	NA	HPRC,HGSVC,1KG-ONT	No	NA	NA	NA	NA	NA	NA
chr6:159712444	chr6-159712444-allele1527435-208	INS	207	NA	0.0,0.001440922190201729,0.013888888888888888,0.0,0.0	0.00212033	SOD2(0.0324, 0.841)	SOD2(0.0324, 0.841)	NA	NA	NA	NA	NA	NA	NA	Yes	NA	HPRC,HGSVC,1KG-ONT	Yes	NA	NA	NA	NA	NA	NA
chr6:159712444	chr6-159712444-allele1527445-168	INS	167	NA	0.0015128593040847202,0.0,0.0,0.0,0.0	0.00234988	SOD2(0.0324, 0.841)	SOD2(0.0324, 0.841)	NA	NA	NA	NA	NA	NA	NA	Yes	NA	HPRC,HGSVC,1KG-ONT	Yes	NA	NA	NA	NA	NA	NA
chr6:159712444	chr6-159712444-allele1527436-126	INS	125	NA	0.0007564296520423601,0.0,0.0,0.0,0.002044989775051125	NA	SOD2(0.0324, 0.841)	SOD2(0.0324, 0.841)	NA	NA	NA	NA	NA	NA	NA	Yes	NA	HPRC,HGSVC,1KG-ONT	No	NA	NA	NA	NA	NA	NA
chr6:159712444	chr6-159712444-allele1527443-83	INS	82	NA	0.0,0.0,0.000992063492063492,0.0,0.0	NA	SOD2(0.0324, 0.841)	SOD2(0.0324, 0.841)	NA	NA	NA	NA	NA	NA	NA	Yes	NA	HPRC,HGSVC,1KG-ONT	No	NA	NA	NA	NA	NA	NA
chr6:159712444	chr6-159712444-allele1527442-125	INS	124	NA	0.0007564296520423601,0.0,0.016865079365079364,0.0,0.0	0.0015048	SOD2(0.0324, 0.841)	SOD2(0.0324, 0.841)	NA	NA	NA	NA	NA	NA	NA	Yes	NA	HPRC,HGSVC,1KG-ONT	No	NA	NA	NA	NA	NA	NA
chr6:159712444	chr6-159712444-allele1527439-84	INS	83	NA	0.0,0.0,0.000992063492063492,0.0009940357852882703,0.005112474437627812	0.000778337	SOD2(0.0324, 0.841)	SOD2(0.0324, 0.841)	NA	NA	NA	NA	NA	NA	NA	Yes	NA	HPRC,HGSVC,1KG-ONT	No	NA	NA	NA	NA	NA	NA
chr6:159712451	chr6-159712451-allele1527451-584	INS	583	NA	0.0007564296520423601,0.001440922190201729,0.0,0.0019880715705765406,0.0010224948875255625	NA	SOD2(0.0324, 0.841)	SOD2(0.0324, 0.841)	NA	NA	NA	NA	NA	NA	NA	Yes	NA	HPRC,HGSVC,1KG-ONT	No	NA	NA	NA	NA	NA	NA
chr6:159712451	chr6-159712451-allele1527453-208	INS	207	NA	0.0007564296520423601,0.0,0.010912698412698412,0.0,0.0	0.00043939	SOD2(0.0324, 0.841)	SOD2(0.0324, 0.841)	NA	NA	NA	NA	NA	NA	NA	Yes	NA	HPRC,HGSVC,1KG-ONT	Yes	NA	NA	NA	NA	NA	NA
chr6:159712451	chr6-159712451-allele1527452-126	INS	125	NA	0.012859304084720122,0.001440922190201729,0.0,0.0,0.0	0.021333	SOD2(0.0324, 0.841)	SOD2(0.0324, 0.841)	NA	NA	NA	NA	NA	NA	NA	Yes	NA	HPRC,HGSVC,1KG-ONT	No	NA	NA	NA	NA	NA	NA
chr6:159712459	chr6-159712459-allele1527463-1549	INS	1548	NA	0.0007564296520423601,0.0,0.0,0.0,0.0	0.000918741	SOD2(0.0324, 0.841)	SOD2(0.0324, 0.841)	NA	NA	NA	NA	NA	NA	NA	Yes	NA	HPRC,HGSVC,1KG-ONT	Yes	NA	NA	NA	NA	NA	NA
chr6:159712486	chr6-159712486-allele1527478-549	INS	548	NA	0.0015128593040847202,0.0,0.0,0.0,0.0	0.00234988	SOD2(0.0324, 0.841)	SOD2(0.0324, 0.841)	NA	NA	NA	NA	NA	NA	NA	Yes	NA	HPRC,1KG-ONT	No	NA	NA	NA	NA	NA	NA
chr6:159712500	chr6-159712500-allele1527485-127	INS	126	NA	0.0,0.07060518731988473,0.003968253968253968,0.0009940357852882703,0.0	0.00940314	SOD2(0.0324, 0.841)	SOD2(0.0324, 0.841)	NA	NA	NA	NA	NA	NA	NA	Yes	NA	HPRC,HGSVC,1KG-ONT	No	NA	NA	NA	NA	NA	NA
chr6:159712528	chr6-159712528-allele1527492-210	INS	209	NA	0.0007564296520423601,0.0,0.0,0.0,0.0	0.000918741	SOD2(0.0324, 0.841)	SOD2(0.0324, 0.841)	NA	NA	NA	NA	NA	NA	NA	Yes	NA	HPRC,HGSVC,1KG-ONT	Yes	NA	NA	NA	NA	NA	NA
chr6:159712528	chr6-159712528-allele1527498-85	INS	84	NA	0.0007564296520423601,0.0,0.0,0.0,0.0	0.000918741	SOD2(0.0324, 0.841)	SOD2(0.0324, 0.841)	NA	NA	NA	NA	NA	NA	NA	Yes	NA	HPRC,HGSVC,1KG-ONT	No	NA	NA	NA	NA	NA	NA
chr6:159712539	chr6-159712539-allele1527503-126	INS	125	NA	0.0030257186081694403,0.0,0.0,0.0,0.0	0.00520636	SOD2(0.0324, 0.841)	SOD2(0.0324, 0.841)	NA	NA	NA	NA	NA	NA	NA	Yes	NA	HPRC,HGSVC,1KG-ONT	No	NA	NA	NA	NA	NA	NA
chr6:159712572	chr6-159712572-allele1527507-1	DEL	83	NA	0.0,0.001440922190201729,0.0,0.0,0.0	NA	SOD2(0.0324, 0.841)	SOD2(0.0324, 0.841)	NA	NA	NA	NA	NA	NA	NA	No	NA	HPRC,HGSVC,1KG-ONT	No	NA	NA	NA	NA	NA	NA
chr6:159761866	chr6-159761866-allele1528072-71	INS	70	NA	0.0,0.001440922190201729,0.0,0.0,0.0	NA	SOD2(0.0324, 0.841)	SOD2(0.0324, 0.841)	NA	NA	NA	NA	NA	NA	promoter	No	NA	HGSVC	Yes	NA	NA	NA	NA	NA	NA
chr6:159816127	chr6-159816127-allele1528598-110	INS	109	NA	0.0022692889561270802,0.0,0.0,0.0,0.0	0.00377908	PNLDC1(2.4038e-20, 1.04)	NA	NA	NA	NA	NA	NA	NA	NA	No	NA	HPRC,HGSVC,1KG-ONT	Yes	NA	NA	NA	NA	NA	NA
chr6:159816132	chr6-159816132-allele1528599-121	INS	120	NA	0.0022692889561270802,0.0,0.0,0.0,0.0	0.00377908	PNLDC1(2.4038e-20, 1.04)	NA	NA	NA	NA	NA	NA	NA	NA	No	NA	HPRC,HGSVC,1KG-ONT	Yes	NA	NA	NA	NA	NA	NA
chr6:159816136	chr6-159816136-allele1528600-125	INS	124	NA	0.0022692889561270802,0.0,0.0,0.0,0.0	0.00377908	PNLDC1(2.4038e-20, 1.04)	NA	NA	NA	NA	NA	NA	NA	NA	No	NA	HPRC,HGSVC,1KG-ONT	Yes	NA	NA	NA	NA	NA	NA
chr6:159816136	chr6-159816136-allele1528601-110	INS	109	NA	0.0015128593040847202,0.002881844380403458,0.002976190476190476,0.004970178926441352,0.0010224948875255625	NA	PNLDC1(2.4038e-20, 1.04)	NA	NA	NA	NA	NA	NA	NA	NA	No	NA	HPRC,HGSVC,1KG-ONT	Yes	NA	NA	NA	NA	NA	NA
chr6:159816139	chr6-159816139-allele1528602-97	INS	96	NA	0.0,0.0,0.0,0.0009940357852882703,0.0	NA	PNLDC1(2.4038e-20, 1.04)	NA	NA	NA	NA	NA	NA	NA	NA	No	NA	HPRC,HGSVC,1KG-ONT	Yes	NA	NA	NA	NA	NA	NA
chr6:159816140	chr6-159816140-allele1528606-111	INS	110	NA	0.006051437216338881,0.0,0.0,0.0,0.0	0.0107687	PNLDC1(2.4038e-20, 1.04)	NA	NA	NA	NA	NA	NA	NA	NA	No	NA	HPRC,HGSVC,1KG-ONT	Yes	NA	NA	NA	NA	NA	NA
chr6:159816140	chr6-159816140-allele1528610-107	INS	106	NA	0.0015128593040847202,0.007204610951008645,0.0,0.009940357852882704,0.0	0.000453666	PNLDC1(2.4038e-20, 1.04)	NA	NA	NA	NA	NA	NA	NA	NA	No	NA	HPRC,HGSVC,1KG-ONT	Yes	NA	NA	NA	NA	NA	NA
chr6:159816140	chr6-159816140-allele1528609-111	INS	110	NA	0.0,0.0,0.013888888888888888,0.0,0.0010224948875255625	0.0022576	PNLDC1(2.4038e-20, 1.04)	NA	NA	NA	NA	NA	NA	NA	NA	No	NA	HPRC,HGSVC,1KG-ONT	Yes	NA	NA	NA	NA	NA	NA
chr6:159816140	chr6-159816140-allele1528616-101	INS	100	NA	0.01739788199697428,0.002881844380403458,0.0,0.0,0.0	0.0276182	PNLDC1(2.4038e-20, 1.04)	NA	NA	NA	NA	NA	NA	NA	NA	No	NA	HPRC,HGSVC,1KG-ONT	Yes	NA	NA	NA	NA	NA	NA
chr6:159816140	chr6-159816140-allele1528603-125	INS	124	NA	0.006051437216338881,0.0,0.0,0.0,0.0	0.0108963	PNLDC1(2.4038e-20, 1.04)	NA	NA	NA	NA	NA	NA	NA	NA	No	NA	HPRC,HGSVC,1KG-ONT	Yes	NA	NA	NA	NA	NA	NA
chr6:159816140	chr6-159816140-allele1528617-101	INS	100	NA	0.0264750378214826,0.0,0.0,0.0,0.0	0.0484593	PNLDC1(2.4038e-20, 1.04)	NA	NA	NA	NA	NA	NA	NA	NA	No	NA	HPRC,HGSVC,1KG-ONT	Yes	NA	NA	NA	NA	NA	NA
chr6:159816140	chr6-159816140-allele1528614-114	INS	113	NA	0.0007564296520423601,0.002881844380403458,0.0,0.0009940357852882703,0.0	NA	PNLDC1(2.4038e-20, 1.04)	NA	NA	NA	NA	NA	NA	NA	NA	No	NA	HPRC,HGSVC,1KG-ONT	Yes	NA	NA	NA	NA	NA	NA
chr6:159816140	chr6-159816140-allele1528628-79	INS	78	NA	0.0,0.0,0.001984126984126984,0.0,0.0	NA	PNLDC1(2.4038e-20, 1.04)	NA	NA	NA	NA	NA	NA	NA	NA	No	NA	HPRC,HGSVC,1KG-ONT	Yes	NA	NA	NA	NA	NA	NA
chr6:159816140	chr6-159816140-allele1528621-125	INS	124	NA	0.01739788199697428,0.001440922190201729,0.0,0.0,0.0	0.0296959	PNLDC1(2.4038e-20, 1.04)	NA	NA	NA	NA	NA	NA	NA	NA	No	NA	HPRC,HGSVC,1KG-ONT	Yes	NA	NA	NA	NA	NA	NA
chr6:159816140	chr6-159816140-allele1528612-111	INS	110	NA	0.0,0.0,0.007936507936507936,0.0,0.0	0.000963133	PNLDC1(2.4038e-20, 1.04)	NA	NA	NA	NA	NA	NA	NA	NA	No	NA	HPRC,HGSVC,1KG-ONT	Yes	NA	NA	NA	NA	NA	NA
chr6:159816140	chr6-159816140-allele1528604-82	INS	81	NA	0.015128593040847202,0.001440922190201729,0.005952380952380952,0.0,0.0	0.01566	PNLDC1(2.4038e-20, 1.04)	NA	NA	NA	NA	NA	NA	NA	NA	No	NA	HPRC,HGSVC,1KG-ONT	Yes	NA	NA	NA	NA	NA	NA
chr6:159816140	chr6-159816140-allele1528605-102	INS	101	NA	0.3502269288956127,0.42939481268011526,0.44543650793650796,0.4821073558648111,0.450920245398773	0.0212221	PNLDC1(2.4038e-20, 1.04)	NA	NA	NA	NA	NA	NA	NA	NA	No	NA	HPRC,HGSVC,1KG-ONT	Yes	NA	NA	NA	NA	NA	NA
chr6:159816140	chr6-159816140-allele1528625-101	INS	100	NA	0.0022692889561270802,0.0,0.0,0.0,0.0	0.00377908	PNLDC1(2.4038e-20, 1.04)	NA	NA	NA	NA	NA	NA	NA	NA	No	NA	HPRC,HGSVC,1KG-ONT	Yes	NA	NA	NA	NA	NA	NA
chr6:159816140	chr6-159816140-allele1528618-101	INS	100	NA	0.0113464447806354,0.001440922190201729,0.0,0.0,0.0	0.0185365	PNLDC1(2.4038e-20, 1.04)	NA	NA	NA	NA	NA	NA	NA	NA	No	NA	HPRC,HGSVC,1KG-ONT	Yes	NA	NA	NA	NA	NA	NA
chr6:159816140	chr6-159816140-allele1528611-101	INS	100	NA	0.01361573373676248,0.0,0.0,0.002982107355864811,0.0010224948875255625	0.0172577	PNLDC1(2.4038e-20, 1.04)	NA	NA	NA	NA	NA	NA	NA	NA	No	NA	HPRC,HGSVC,1KG-ONT	Yes	NA	NA	NA	NA	NA	NA
chr6:159816140	chr6-159816140-allele1528622-101	INS	100	NA	0.0,0.001440922190201729,0.0,0.0,0.0	NA	PNLDC1(2.4038e-20, 1.04)	NA	NA	NA	NA	NA	NA	NA	NA	No	NA	HPRC,HGSVC,1KG-ONT	Yes	NA	NA	NA	NA	NA	NA
chr6:159816140	chr6-159816140-allele1528619-106	INS	105	NA	0.01588502269288956,0.0,0.0,0.0,0.0	0.0291787	PNLDC1(2.4038e-20, 1.04)	NA	NA	NA	NA	NA	NA	NA	NA	No	NA	HPRC,HGSVC,1KG-ONT	Yes	NA	NA	NA	NA	NA	NA
chr6:159816140	chr6-159816140-allele1528626-126	INS	125	NA	0.0007564296520423601,0.0,0.0,0.0,0.0	0.000918741	PNLDC1(2.4038e-20, 1.04)	NA	NA	NA	NA	NA	NA	NA	NA	No	NA	HPRC,HGSVC,1KG-ONT	Yes	NA	NA	NA	NA	NA	NA
chr6:159816145	chr6-159816145-allele1528629-107	INS	106	NA	0.039334341906202726,0.053314121037463975,0.01488095238095238,0.073558648111332,0.07464212678936605	0.00175812	PNLDC1(2.4038e-20, 1.04)	NA	NA	NA	NA	NA	NA	NA	NA	No	NA	HPRC,HGSVC,1KG-ONT	Yes	NA	NA	NA	NA	NA	NA
chr6:159816155	chr6-159816155-allele1528648-109	INS	108	NA	0.0030257186081694403,0.0,0.0,0.0,0.0	0.00520636	PNLDC1(2.4038e-20, 1.04)	NA	NA	NA	NA	NA	NA	NA	NA	No	NA	HPRC,HGSVC,1KG-ONT	Yes	NA	NA	NA	NA	NA	NA
chr6:159816155	chr6-159816155-allele1528638-123	INS	122	NA	0.0015128593040847202,0.0,0.0,0.0,0.0	0.00234988	PNLDC1(2.4038e-20, 1.04)	NA	NA	NA	NA	NA	NA	NA	NA	No	NA	HPRC,HGSVC,1KG-ONT	Yes	NA	NA	NA	NA	NA	NA
chr6:159816155	chr6-159816155-allele1528639-110	INS	109	NA	0.009833585476550681,0.024495677233429394,0.04265873015873016,0.005964214711729622,0.003067484662576687	0.00189293	PNLDC1(2.4038e-20, 1.04)	NA	NA	NA	NA	NA	NA	NA	NA	No	NA	HPRC,HGSVC,1KG-ONT	Yes	NA	NA	NA	NA	NA	NA
chr6:159816155	chr6-159816155-allele1528650-107	INS	106	NA	0.0,0.025936599423631124,0.0,0.0019880715705765406,0.00408997955010225	0.0037955	PNLDC1(2.4038e-20, 1.04)	NA	NA	NA	NA	NA	NA	NA	NA	No	NA	HPRC,HGSVC,1KG-ONT	Yes	NA	NA	NA	NA	NA	NA
chr6:159816155	chr6-159816155-allele1528635-62	INS	61	NA	0.038577912254160365,0.020172910662824207,0.0,0.004970178926441352,0.0010224948875255625	0.0379056	PNLDC1(2.4038e-20, 1.04)	NA	NA	NA	NA	NA	NA	NA	NA	No	NA	HPRC,HGSVC	Yes	NA	NA	NA	NA	NA	NA
chr6:159816155	chr6-159816155-allele1528644-97	INS	96	NA	0.0,0.0,0.001984126984126984,0.0,0.0	NA	PNLDC1(2.4038e-20, 1.04)	NA	NA	NA	NA	NA	NA	NA	NA	No	NA	HPRC,HGSVC,1KG-ONT	Yes	NA	NA	NA	NA	NA	NA
chr6:159816155	chr6-159816155-allele1528637-108	INS	107	NA	0.0,0.0,0.0,0.0009940357852882703,0.0	NA	PNLDC1(2.4038e-20, 1.04)	NA	NA	NA	NA	NA	NA	NA	NA	No	NA	HPRC,HGSVC,1KG-ONT	Yes	NA	NA	NA	NA	NA	NA
chr6:159816155	chr6-159816155-allele1528658-62	INS	61	NA	0.0022692889561270802,0.001440922190201729,0.0,0.0,0.0	0.0019853	PNLDC1(2.4038e-20, 1.04)	NA	NA	NA	NA	NA	NA	NA	NA	No	NA	HPRC,HGSVC	Yes	NA	NA	NA	NA	NA	NA
chr6:159816155	chr6-159816155-allele1528646-99	INS	98	NA	0.0,0.0,0.000992063492063492,0.0,0.0	NA	PNLDC1(2.4038e-20, 1.04)	NA	NA	NA	NA	NA	NA	NA	NA	No	NA	HPRC,HGSVC,1KG-ONT	Yes	NA	NA	NA	NA	NA	NA
chr6:159816155	chr6-159816155-allele1528645-68	INS	67	NA	0.0007564296520423601,0.0,0.0,0.0009940357852882703,0.0	NA	PNLDC1(2.4038e-20, 1.04)	NA	NA	NA	NA	NA	NA	NA	NA	No	NA	HPRC,HGSVC	Yes	NA	NA	NA	NA	NA	NA
chr6:159816155	chr6-159816155-allele1528654-63	INS	62	NA	0.007564296520423601,0.0,0.0,0.0,0.0	0.0137297	PNLDC1(2.4038e-20, 1.04)	NA	NA	NA	NA	NA	NA	NA	NA	No	NA	HPRC,HGSVC	Yes	NA	NA	NA	NA	NA	NA
chr6:159816155	chr6-159816155-allele1528653-86	INS	85	NA	0.0,0.001440922190201729,0.001984126984126984,0.0019880715705765406,0.0081799591002045	0.00172922	PNLDC1(2.4038e-20, 1.04)	NA	NA	NA	NA	NA	NA	NA	NA	No	NA	HPRC,HGSVC,1KG-ONT	Yes	NA	NA	NA	NA	NA	NA
chr6:159816155	chr6-159816155-allele1528643-95	INS	94	NA	0.0,0.001440922190201729,0.0,0.0,0.0	NA	PNLDC1(2.4038e-20, 1.04)	NA	NA	NA	NA	NA	NA	NA	NA	No	NA	HPRC,HGSVC,1KG-ONT	Yes	NA	NA	NA	NA	NA	NA
chr6:159816155	chr6-159816155-allele1528652-84	INS	83	NA	0.014372163388804841,0.001440922190201729,0.00496031746031746,0.0,0.00408997955010225	0.0111842	PNLDC1(2.4038e-20, 1.04)	NA	NA	NA	NA	NA	NA	NA	NA	No	NA	HPRC,HGSVC,1KG-ONT	Yes	NA	NA	NA	NA	NA	NA
chr6:159816155	chr6-159816155-allele1528636-85	INS	84	NA	0.06732223903177005,0.20605187319884727,0.05952380952380952,0.16998011928429424,0.13803680981595093	0.0229747	PNLDC1(2.4038e-20, 1.04)	NA	NA	NA	NA	NA	NA	NA	NA	No	NA	HPRC,HGSVC,1KG-ONT	Yes	NA	NA	NA	NA	NA	NA
chr6:159816155	chr6-159816155-allele1528655-103	INS	102	NA	0.0,0.0,0.001984126984126984,0.0,0.0	NA	PNLDC1(2.4038e-20, 1.04)	NA	NA	NA	NA	NA	NA	NA	NA	No	NA	HPRC,HGSVC,1KG-ONT	Yes	NA	NA	NA	NA	NA	NA
chr6:159816155	chr6-159816155-allele1528647-115	INS	114	NA	0.0,0.0,0.000992063492063492,0.0,0.0	NA	PNLDC1(2.4038e-20, 1.04)	NA	NA	NA	NA	NA	NA	NA	NA	No	NA	HPRC,HGSVC,1KG-ONT	Yes	NA	NA	NA	NA	NA	NA
chr6:159816155	chr6-159816155-allele1528641-93	INS	92	NA	0.00529500756429652,0.01440922190201729,0.003968253968253968,0.030815109343936383,0.011247443762781187	0.00341273	PNLDC1(2.4038e-20, 1.04)	NA	NA	NA	NA	NA	NA	NA	NA	No	NA	HPRC,HGSVC,1KG-ONT	Yes	NA	NA	NA	NA	NA	NA
chr6:159816155	chr6-159816155-allele1528661-84	INS	83	NA	0.0037821482602118004,0.0,0.0,0.0,0.0	0.0062222	PNLDC1(2.4038e-20, 1.04)	NA	NA	NA	NA	NA	NA	NA	NA	No	NA	HPRC,HGSVC,1KG-ONT	Yes	NA	NA	NA	NA	NA	NA
chr6:159816156	chr6-159816156-allele1528662-117	INS	116	NA	0.0007564296520423601,0.0,0.0,0.0,0.0	0.000918741	PNLDC1(2.4038e-20, 1.04)	NA	NA	NA	NA	NA	NA	NA	NA	No	NA	HPRC,HGSVC,1KG-ONT	Yes	NA	NA	NA	NA	NA	NA
chr6:159816158	chr6-159816158-allele1528663-125	INS	124	NA	0.02118003025718608,0.004322766570605188,0.3125,0.019880715705765408,0.003067484662576687	0.035743	PNLDC1(2.4038e-20, 1.04)	NA	NA	NA	NA	NA	NA	NA	NA	No	NA	HPRC,HGSVC,1KG-ONT	Yes	NA	NA	NA	NA	NA	NA
chr6:159816175	chr6-159816175-allele1528666-103	INS	102	NA	0.0,0.0,0.000992063492063492,0.0,0.0010224948875255625	NA	PNLDC1(2.4038e-20, 1.04)	NA	NA	NA	NA	NA	NA	NA	NA	No	NA	HPRC,HGSVC,1KG-ONT	Yes	NA	NA	NA	NA	NA	NA
chr6:159816176	chr6-159816176-allele1528669-105	INS	104	NA	0.0,0.001440922190201729,0.000992063492063492,0.0,0.0	NA	PNLDC1(2.4038e-20, 1.04)	NA	NA	NA	NA	NA	NA	NA	NA	No	NA	HPRC,HGSVC,1KG-ONT	Yes	NA	NA	NA	NA	NA	NA
chr6:159845843	chr6-159845843-allele1529018-57	INS	56	NA	0.0,0.001440922190201729,0.0,0.0009940357852882703,0.0	NA	NA	NA	NA	NA	NA	NA	NA	NA	NA	No	NA	HPRC,HGSVC,1KG-ONT	Yes	NA	NA	NA	NA	NA	NA
chr6:159845843	chr6-159845843-allele1529015-54	INS	53	NA	0.09606656580937972,0.07636887608069164,0.0248015873015873,0.12624254473161034,0.07975460122699386	0.0019612	NA	NA	NA	NA	NA	NA	NA	NA	NA	No	NA	HPRC,HGSVC,1KG-ONT	Yes	NA	NA	NA	NA	NA	NA
chr6:159845843	chr6-159845843-allele1529016-160	INS	159	NA	0.0007564296520423601,0.0,0.0,0.0,0.0	0.000918741	NA	NA	NA	NA	NA	NA	NA	NA	NA	No	NA	No	No	NA	NA	NA	NA	NA	NA
chr6:159845843	chr6-159845843-allele1529017-319	INS	318	NA	0.0045385779122541605,0.001440922190201729,0.0,0.0009940357852882703,0.0	0.00448129	NA	NA	NA	NA	NA	NA	NA	NA	NA	No	NA	HGSVC,1KG-ONT	No	NA	NA	NA	NA	NA	NA
chr6:159845843	chr6-159845843-allele1529019-54	INS	53	NA	0.0015128593040847202,0.0,0.0,0.0,0.0	0.00234988	NA	NA	NA	NA	NA	NA	NA	NA	NA	No	NA	HPRC,HGSVC,1KG-ONT	Yes	NA	NA	NA	NA	NA	NA
chr6:159859734	chr6-159859734-allele1529185-320	INS	319	NA	0.009833585476550681,0.0,0.0,0.0,0.0	0.0179657	NA	NA	NA	NA	NA	NA	NA	NA	NA	No	NA	1KG-ONT	Yes	NA	NA	NA	NA	NA	NA
chr6:159898613	chr6-159898613-allele1529547-107	INS	106	NA	0.02118003025718608,0.04178674351585014,0.07539682539682539,0.012922465208747515,0.002044989775051125	0.00174181	MAS1(0.31846, 1.866)	NA	NA	NA	NA	NA	NA	NA	NA	No	NA	HPRC,HGSVC,1KG-ONT	Yes	NA	NA	NA	NA	NA	NA
chr6:159898616	chr6-159898616-allele1529553-90	INS	89	NA	0.0007564296520423601,0.0,0.0,0.0,0.0	0.000918741	MAS1(0.31846, 1.866)	NA	NA	NA	NA	NA	NA	NA	NA	No	NA	HPRC,HGSVC,1KG-ONT	Yes	NA	NA	NA	NA	NA	NA
chr6:159898616	chr6-159898616-allele1529552-95	INS	94	NA	0.0,0.0,0.000992063492063492,0.0,0.0	NA	MAS1(0.31846, 1.866)	NA	NA	NA	NA	NA	NA	NA	NA	No	NA	HPRC,HGSVC,1KG-ONT	Yes	NA	NA	NA	NA	NA	NA
chr6:159898616	chr6-159898616-allele1529548-100	INS	99	NA	0.009077155824508321,0.007204610951008645,0.0,0.0,0.0	0.00825738	MAS1(0.31846, 1.866)	NA	NA	NA	NA	NA	NA	NA	NA	No	NA	HPRC,HGSVC,1KG-ONT	Yes	NA	NA	NA	NA	NA	NA
chr6:159898616	chr6-159898616-allele1529551-103	INS	102	NA	0.5642965204236006,0.5360230547550432,0.18948412698412698,0.6739562624254473,0.6595092024539877	0.00493791	MAS1(0.31846, 1.866)	NA	NA	NA	NA	NA	NA	NA	NA	No	NA	HPRC,HGSVC,1KG-ONT	Yes	NA	NA	NA	NA	NA	NA
chr6:159898616	chr6-159898616-allele1529549-90	INS	89	NA	0.057488653555219364,0.002881844380403458,0.0,0.0,0.0	0.0988533	MAS1(0.31846, 1.866)	NA	NA	NA	NA	NA	NA	NA	NA	No	NA	HPRC,HGSVC,1KG-ONT	Yes	NA	NA	NA	NA	NA	NA
chr6:159898616	chr6-159898616-allele1529550-116	INS	115	NA	0.05370650529500756,0.13256484149855907,0.5178571428571429,0.07554671968190854,0.07770961145194274	0.0804618	MAS1(0.31846, 1.866)	NA	NA	NA	NA	NA	NA	NA	NA	No	NA	HPRC,HGSVC,1KG-ONT	Yes	NA	NA	NA	NA	NA	NA
chr6:159898616	chr6-159898616-allele1529556-129	INS	128	NA	0.0,0.011527377521613832,0.0,0.0,0.0	0.000834484	MAS1(0.31846, 1.866)	NA	NA	NA	NA	NA	NA	NA	NA	No	NA	HPRC,HGSVC,1KG-ONT	Yes	NA	NA	NA	NA	NA	NA
chr6:159898616	chr6-159898616-allele1529554-103	INS	102	NA	0.0,0.0,0.0,0.0019880715705765406,0.0010224948875255625	3.94758e-05	MAS1(0.31846, 1.866)	NA	NA	NA	NA	NA	NA	NA	NA	No	NA	HPRC,HGSVC,1KG-ONT	Yes	NA	NA	NA	NA	NA	NA
chr6:159898625	chr6-159898625-allele1529558-100	INS	99	NA	0.0045385779122541605,0.001440922190201729,0.0,0.0,0.0	0.00598883	MAS1(0.31846, 1.866)	NA	NA	NA	NA	NA	NA	NA	NA	No	NA	HPRC,HGSVC,1KG-ONT	Yes	NA	NA	NA	NA	NA	NA
chr6:159898632	chr6-159898632-allele1529559-133	INS	132	NA	0.0113464447806354,0.03890489913544669,0.14781746031746032,0.02186878727634195,0.010224948875255624	0.0228861	MAS1(0.31846, 1.866)	NA	NA	NA	NA	NA	NA	NA	NA	No	NA	HPRC,HGSVC,1KG-ONT	Yes	NA	NA	NA	NA	NA	NA
chr6:159898632	chr6-159898632-allele1529560-119	INS	118	NA	0.009833585476550681,0.0,0.0,0.0019880715705765406,0.018404907975460124	0.000878831	MAS1(0.31846, 1.866)	NA	NA	NA	NA	NA	NA	NA	NA	No	NA	HPRC,HGSVC,1KG-ONT	Yes	NA	NA	NA	NA	NA	NA
chr6:159898633	chr6-159898633-allele1529561-106	INS	105	NA	0.0,0.001440922190201729,0.0,0.0,0.0	NA	MAS1(0.31846, 1.866)	NA	NA	NA	NA	NA	NA	NA	NA	No	NA	HPRC,HGSVC,1KG-ONT	Yes	NA	NA	NA	NA	NA	NA
chr6:159898633	chr6-159898633-allele1529562-122	INS	121	NA	0.0007564296520423601,0.001440922190201729,0.0,0.0,0.0	NA	MAS1(0.31846, 1.866)	NA	NA	NA	NA	NA	NA	NA	NA	No	NA	HPRC,HGSVC,1KG-ONT	Yes	NA	NA	NA	NA	NA	NA
chr6:159898658	chr6-159898658-allele1529569-130	INS	129	NA	0.05143721633888049,0.024495677233429394,0.05654761904761905,0.007952286282306162,0.005112474437627812	0.0122119	MAS1(0.31846, 1.866)	NA	NA	NA	NA	NA	NA	NA	NA	No	NA	HPRC,HGSVC,1KG-ONT	Yes	NA	NA	NA	NA	NA	NA
chr6:159898658	chr6-159898658-allele1529571-104	INS	103	NA	0.0007564296520423601,0.0,0.00496031746031746,0.002982107355864811,0.00408997955010225	0.000693256	MAS1(0.31846, 1.866)	NA	NA	NA	NA	NA	NA	NA	NA	No	NA	HPRC,HGSVC,1KG-ONT	Yes	NA	NA	NA	NA	NA	NA
chr6:159898658	chr6-159898658-allele1529570-117	INS	116	NA	0.049924357034795766,0.04610951008645533,0.007936507936507936,0.06063618290258449,0.026584867075664622	0.00269865	MAS1(0.31846, 1.866)	NA	NA	NA	NA	NA	NA	NA	NA	No	NA	HPRC,HGSVC,1KG-ONT	Yes	NA	NA	NA	NA	NA	NA
chr6:159898667	chr6-159898667-allele1529576-109	INS	108	NA	0.0007564296520423601,0.0,0.001984126984126984,0.002982107355864811,0.00408997955010225	0.000199544	MAS1(0.31846, 1.866)	NA	NA	NA	NA	NA	NA	NA	NA	No	NA	HPRC,HGSVC,1KG-ONT	Yes	NA	NA	NA	NA	NA	NA
chr6:159898678	chr6-159898678-allele1529580-130	INS	129	NA	0.0007564296520423601,0.0,0.0,0.0,0.0	0.000918741	MAS1(0.31846, 1.866)	NA	NA	NA	NA	NA	NA	NA	NA	No	NA	HPRC,HGSVC,1KG-ONT	Yes	NA	NA	NA	NA	NA	NA
chr6:159927597	chr6-159927597-allele1529795-1049	INS	1048	NA	0.014372163388804841,0.0345821325648415,0.018849206349206348,0.05864811133200795,0.03783231083844581	0.00834777	NA	NA	NA	NA	NA	NA	NA	NA	NA	No	NA	HGSVC	No	NA	NA	NA	NA	NA	NA
chr6:159927604	chr6-159927604-allele1529796-599	INS	598	NA	0.08698940998487141,0.008645533141210375,0.01984126984126984,0.009940357852882704,0.002044989775051125	0.093089	NA	NA	NA	NA	NA	NA	NA	NA	NA	No	NA	HPRC,HGSVC	No	NA	NA	NA	NA	NA	NA
chr6:159927623	chr6-159927623-allele1529800-854	INS	853	NA	0.018154311649016642,0.001440922190201729,0.037698412698412696,0.005964214711729622,0.0010224948875255625	0.00046773	NA	NA	NA	NA	NA	NA	NA	NA	NA	No	NA	HPRC,HGSVC	No	NA	NA	NA	NA	NA	NA
chr6:159927626	chr6-159927626-allele1529801-946	INS	945	NA	0.015128593040847202,0.008645533141210375,0.015873015873015872,0.02584493041749503,0.027607361963190184	0.000216579	NA	NA	NA	NA	NA	NA	NA	NA	NA	No	NA	HGSVC	No	NA	NA	NA	NA	NA	NA
chr6:159927630	chr6-159927630-allele1529803-547	INS	546	NA	0.0007564296520423601,0.0,0.0,0.0,0.0	0.000918741	NA	NA	NA	NA	NA	NA	NA	NA	NA	No	NA	HPRC,HGSVC	No	NA	NA	NA	NA	NA	NA
chr6:159927652	chr6-159927652-allele1529807-210	INS	209	NA	0.039334341906202726,0.002881844380403458,0.01488095238095238,0.016898608349900597,0.010224948875255624	0.0191785	NA	NA	NA	NA	NA	NA	NA	NA	NA	No	NA	HPRC,HGSVC,1KG-ONT	No	NA	NA	NA	NA	NA	NA
chr6:159927734	chr6-159927734-allele1529828-472	INS	471	NA	0.006051437216338881,0.005763688760806916,0.010912698412698412,0.016898608349900597,0.0081799591002045	0.000704516	NA	NA	NA	NA	NA	NA	NA	NA	NA	No	NA	HPRC,HGSVC,1KG-ONT	No	NA	NA	NA	NA	NA	NA
chr6:159927734	chr6-159927734-allele1529855-420	INS	419	NA	0.0015128593040847202,0.0,0.01488095238095238,0.0,0.005112474437627812	0.0011911	NA	NA	NA	NA	NA	NA	NA	NA	NA	No	NA	HPRC,HGSVC,1KG-ONT	No	NA	NA	NA	NA	NA	NA
chr6:159927734	chr6-159927734-allele1529852-419	INS	418	NA	0.00680786686838124,0.0,0.0,0.0009940357852882703,0.0	0.0101459	NA	NA	NA	NA	NA	NA	NA	NA	NA	No	NA	HPRC,HGSVC,1KG-ONT	No	NA	NA	NA	NA	NA	NA
chr6:159927734	chr6-159927734-allele1529849-420	INS	419	NA	0.0022692889561270802,0.005763688760806916,0.016865079365079364,0.014910536779324055,0.002044989775051125	0.00341354	NA	NA	NA	NA	NA	NA	NA	NA	NA	No	NA	HPRC,HGSVC,1KG-ONT	No	NA	NA	NA	NA	NA	NA
chr6:159927734	chr6-159927734-allele1529842-448	INS	447	NA	0.0037821482602118004,0.008645533141210375,0.0,0.005964214711729622,0.0	NA	NA	NA	NA	NA	NA	NA	NA	NA	NA	No	NA	HPRC,HGSVC,1KG-ONT	No	NA	NA	NA	NA	NA	NA
chr6:159927734	chr6-159927734-allele1529827-420	INS	419	NA	0.03555219364599092,0.0446685878962536,0.007936507936507936,0.06461232604373758,0.06237218813905931	0.000529844	NA	NA	NA	NA	NA	NA	NA	NA	NA	No	NA	HPRC,HGSVC,1KG-ONT	No	NA	NA	NA	NA	NA	NA
chr6:159927734	chr6-159927734-allele1529834-498	INS	497	NA	0.15128593040847202,0.2881844380403458,0.21329365079365079,0.16302186878727634,0.19120654396728015	0.00969522	NA	NA	NA	NA	NA	NA	NA	NA	NA	No	NA	HPRC,HGSVC,1KG-ONT	No	NA	NA	NA	NA	NA	NA
chr6:159927734	chr6-159927734-allele1529846-368	INS	367	NA	0.0037821482602118004,0.0,0.0,0.0,0.0	0.00663171	NA	NA	NA	NA	NA	NA	NA	NA	NA	No	NA	HPRC,HGSVC,1KG-ONT	No	NA	NA	NA	NA	NA	NA
chr6:159927734	chr6-159927734-allele1529858-420	INS	419	NA	0.0,0.0,0.001984126984126984,0.004970178926441352,0.002044989775051125	0.00114796	NA	NA	NA	NA	NA	NA	NA	NA	NA	No	NA	HPRC,HGSVC,1KG-ONT	No	NA	NA	NA	NA	NA	NA
chr6:159927734	chr6-159927734-allele1529856-394	INS	393	NA	0.0007564296520423601,0.0,0.0,0.0019880715705765406,0.0	NA	NA	NA	NA	NA	NA	NA	NA	NA	NA	No	NA	HPRC,HGSVC,1KG-ONT	No	NA	NA	NA	NA	NA	NA
chr6:159927734	chr6-159927734-allele1529840-420	INS	419	NA	0.0007564296520423601,0.010086455331412104,0.005952380952380952,0.018886679920477135,0.027607361963190184	0.00923026	NA	NA	NA	NA	NA	NA	NA	NA	NA	No	NA	HPRC,HGSVC,1KG-ONT	No	NA	NA	NA	NA	NA	NA
chr6:159927734	chr6-159927734-allele1529835-212	INS	211	NA	0.009833585476550681,0.0,0.0,0.0,0.0	0.0178094	NA	NA	NA	NA	NA	NA	NA	NA	NA	No	NA	HPRC,HGSVC,1KG-ONT	No	NA	NA	NA	NA	NA	NA
chr6:159927734	chr6-159927734-allele1529838-265	INS	264	NA	0.0007564296520423601,0.0,0.0,0.0,0.0	0.000918741	NA	NA	NA	NA	NA	NA	NA	NA	NA	No	NA	HPRC,HGSVC,1KG-ONT	No	NA	NA	NA	NA	NA	NA
chr6:159927734	chr6-159927734-allele1529853-472	INS	471	NA	0.0022692889561270802,0.012968299711815562,0.000992063492063492,0.02385685884691849,0.032719836400818	0.00844759	NA	NA	NA	NA	NA	NA	NA	NA	NA	No	NA	HPRC,HGSVC,1KG-ONT	No	NA	NA	NA	NA	NA	NA
chr6:159927734	chr6-159927734-allele1529831-316	INS	315	NA	0.025718608169440244,0.01440922190201729,0.047619047619047616,0.019880715705765408,0.017382413087934562	NA	NA	NA	NA	NA	NA	NA	NA	NA	NA	No	NA	HPRC,HGSVC,1KG-ONT	No	NA	NA	NA	NA	NA	NA
chr6:159927734	chr6-159927734-allele1529839-448	INS	447	NA	0.0007564296520423601,0.0,0.0,0.0,0.0	0.000918741	NA	NA	NA	NA	NA	NA	NA	NA	NA	No	NA	HPRC,HGSVC,1KG-ONT	No	NA	NA	NA	NA	NA	NA
chr6:159927734	chr6-159927734-allele1529830-394	INS	393	NA	0.0226928895612708,0.021613832853025938,0.013888888888888888,0.013916500994035786,0.00408997955010225	0.00274083	NA	NA	NA	NA	NA	NA	NA	NA	NA	No	NA	HPRC,HGSVC,1KG-ONT	No	NA	NA	NA	NA	NA	NA
chr6:159927734	chr6-159927734-allele1529857-318	INS	317	NA	0.0037821482602118004,0.0,0.0,0.0,0.0	0.00663171	NA	NA	NA	NA	NA	NA	NA	NA	NA	No	NA	HPRC,HGSVC,1KG-ONT	No	NA	NA	NA	NA	NA	NA
chr6:159927734	chr6-159927734-allele1529851-368	INS	367	NA	0.0007564296520423601,0.0,0.0,0.0,0.0	0.000918741	NA	NA	NA	NA	NA	NA	NA	NA	NA	No	NA	HPRC,HGSVC,1KG-ONT	No	NA	NA	NA	NA	NA	NA
chr6:159927734	chr6-159927734-allele1529837-394	INS	393	NA	0.01739788199697428,0.005763688760806916,0.0,0.014910536779324055,0.003067484662576687	0.00679835	NA	NA	NA	NA	NA	NA	NA	NA	NA	No	NA	HPRC,HGSVC,1KG-ONT	No	NA	NA	NA	NA	NA	NA
chr6:159927734	chr6-159927734-allele1529854-393	INS	392	NA	0.0015128593040847202,0.0,0.0,0.0,0.0	0.00183645	NA	NA	NA	NA	NA	NA	NA	NA	NA	No	NA	HPRC,HGSVC,1KG-ONT	No	NA	NA	NA	NA	NA	NA
chr6:159927734	chr6-159927734-allele1529847-317	INS	316	NA	0.0022692889561270802,0.001440922190201729,0.0,0.0,0.0	0.0019853	NA	NA	NA	NA	NA	NA	NA	NA	NA	No	NA	HPRC,HGSVC,1KG-ONT	No	NA	NA	NA	NA	NA	NA
chr6:159927734	chr6-159927734-allele1529848-446	INS	445	NA	0.0007564296520423601,0.001440922190201729,0.005952380952380952,0.003976143141153081,0.006134969325153374	0.00156206	NA	NA	NA	NA	NA	NA	NA	NA	NA	No	NA	HPRC,HGSVC,1KG-ONT	No	NA	NA	NA	NA	NA	NA
chr6:159927734	chr6-159927734-allele1529845-392	INS	391	NA	0.0,0.001440922190201729,0.0,0.002982107355864811,0.0	0.000224143	NA	NA	NA	NA	NA	NA	NA	NA	NA	No	NA	HPRC,HGSVC,1KG-ONT	No	NA	NA	NA	NA	NA	NA
chr6:159927734	chr6-159927734-allele1529841-419	INS	418	NA	0.0015128593040847202,0.004322766570605188,0.0,0.014910536779324055,0.005112474437627812	0.00165368	NA	NA	NA	NA	NA	NA	NA	NA	NA	No	NA	HPRC,HGSVC,1KG-ONT	No	NA	NA	NA	NA	NA	NA
chr6:159927734	chr6-159927734-allele1529829-446	INS	445	NA	0.029500756429652043,0.005763688760806916,0.030753968253968252,0.002982107355864811,0.03374233128834356	0.00189733	NA	NA	NA	NA	NA	NA	NA	NA	NA	No	NA	HPRC,HGSVC,1KG-ONT	No	NA	NA	NA	NA	NA	NA
chr6:159927734	chr6-159927734-allele1529850-420	INS	419	NA	0.0037821482602118004,0.010086455331412104,0.003968253968253968,0.010934393638170975,0.007157464212678937	0.000726912	NA	NA	NA	NA	NA	NA	NA	NA	NA	No	NA	HPRC,HGSVC,1KG-ONT	No	NA	NA	NA	NA	NA	NA
chr6:159927734	chr6-159927734-allele1529832-290	INS	289	NA	0.02042360060514372,0.004322766570605188,0.003968253968253968,0.010934393638170975,0.006134969325153374	0.00904383	NA	NA	NA	NA	NA	NA	NA	NA	NA	No	NA	HPRC,HGSVC,1KG-ONT	No	NA	NA	NA	NA	NA	NA
chr6:159927734	chr6-159927734-allele1529833-551	INS	550	NA	0.0030257186081694403,0.037463976945244955,0.0,0.0,0.0010224948875255625	0.000991057	NA	NA	NA	NA	NA	NA	NA	NA	NA	No	NA	HPRC,HGSVC	No	NA	NA	NA	NA	NA	NA
chr6:159927753	chr6-159927753-allele1529862-342	INS	341	NA	0.009833585476550681,0.0,0.011904761904761904,0.0009940357852882703,0.003067484662576687	0.00207133	NA	NA	NA	NA	NA	NA	NA	NA	NA	No	NA	HPRC,HGSVC,1KG-ONT	No	NA	NA	NA	NA	NA	NA
chr6:159927753	chr6-159927753-allele1529871-315	INS	314	NA	0.0,0.0,0.0,0.0009940357852882703,0.0	NA	NA	NA	NA	NA	NA	NA	NA	NA	NA	No	NA	HPRC,HGSVC,1KG-ONT	No	NA	NA	NA	NA	NA	NA
chr6:159927753	chr6-159927753-allele1529870-368	INS	367	NA	0.0007564296520423601,0.01440922190201729,0.0,0.011928429423459244,0.0	0.00241147	NA	NA	NA	NA	NA	NA	NA	NA	NA	No	NA	HPRC,HGSVC,1KG-ONT	No	NA	NA	NA	NA	NA	NA
chr6:159927753	chr6-159927753-allele1529867-291	INS	290	NA	0.0022692889561270802,0.0,0.0,0.0,0.0	0.00377908	NA	NA	NA	NA	NA	NA	NA	NA	NA	No	NA	HPRC,HGSVC,1KG-ONT	No	NA	NA	NA	NA	NA	NA
chr6:159927753	chr6-159927753-allele1529866-290	INS	289	NA	0.0,0.0,0.0,0.0,0.002044989775051125	NA	NA	NA	NA	NA	NA	NA	NA	NA	NA	No	NA	HPRC,HGSVC,1KG-ONT	No	NA	NA	NA	NA	NA	NA
chr6:159927753	chr6-159927753-allele1529872-394	INS	393	NA	0.0007564296520423601,0.0,0.0,0.0,0.00408997955010225	NA	NA	NA	NA	NA	NA	NA	NA	NA	NA	No	NA	HPRC,HGSVC,1KG-ONT	No	NA	NA	NA	NA	NA	NA
chr6:159927753	chr6-159927753-allele1529861-367	INS	366	NA	0.01059001512859304,0.002881844380403458,0.0,0.0009940357852882703,0.0010224948875255625	0.0120142	NA	NA	NA	NA	NA	NA	NA	NA	NA	No	NA	HPRC,HGSVC,1KG-ONT	No	NA	NA	NA	NA	NA	NA
chr6:159927753	chr6-159927753-allele1529873-366	INS	365	NA	0.0,0.001440922190201729,0.0,0.0,0.0	NA	NA	NA	NA	NA	NA	NA	NA	NA	NA	No	NA	HPRC,HGSVC,1KG-ONT	No	NA	NA	NA	NA	NA	NA
chr6:159927753	chr6-159927753-allele1529884-342	INS	341	NA	0.0,0.0,0.0,0.0,0.009202453987730062	0.0010336	NA	NA	NA	NA	NA	NA	NA	NA	NA	No	NA	HPRC,HGSVC,1KG-ONT	No	NA	NA	NA	NA	NA	NA
chr6:159927753	chr6-159927753-allele1529886-392	INS	391	NA	0.0,0.0,0.0,0.005964214711729622,0.0	0.000593574	NA	NA	NA	NA	NA	NA	NA	NA	NA	No	NA	HPRC,HGSVC,1KG-ONT	No	NA	NA	NA	NA	NA	NA
chr6:159927753	chr6-159927753-allele1529875-420	INS	419	NA	0.0,0.0,0.0,0.0,0.0010224948875255625	NA	NA	NA	NA	NA	NA	NA	NA	NA	NA	No	NA	HPRC,HGSVC,1KG-ONT	No	NA	NA	NA	NA	NA	NA
chr6:159927753	chr6-159927753-allele1529878-263	INS	262	NA	0.0,0.007204610951008645,0.0,0.0,0.0	0.000408842	NA	NA	NA	NA	NA	NA	NA	NA	NA	No	NA	HPRC,HGSVC,1KG-ONT	No	NA	NA	NA	NA	NA	NA
chr6:159927753	chr6-159927753-allele1529885-343	INS	342	NA	0.0030257186081694403,0.0,0.0,0.0,0.003067484662576687	0.00123841	NA	NA	NA	NA	NA	NA	NA	NA	NA	No	NA	HPRC,HGSVC,1KG-ONT	No	NA	NA	NA	NA	NA	NA
chr6:159927753	chr6-159927753-allele1529882-212	INS	211	NA	0.0,0.0,0.0,0.002982107355864811,0.0	3.94758e-05	NA	NA	NA	NA	NA	NA	NA	NA	NA	No	NA	HPRC,HGSVC,1KG-ONT	No	NA	NA	NA	NA	NA	NA
chr6:159927779	chr6-159927779-allele1529892-265	INS	264	NA	0.007564296520423601,0.0,0.0,0.002982107355864811,0.012269938650306749	0.00067651	NA	NA	NA	NA	NA	NA	NA	NA	NA	No	NA	HPRC,HGSVC,1KG-ONT	No	NA	NA	NA	NA	NA	NA
chr6:159927779	chr6-159927779-allele1529898-468	INS	467	NA	0.0,0.0,0.01984126984126984,0.0,0.0	0.00297724	NA	NA	NA	NA	NA	NA	NA	NA	NA	No	NA	HPRC,HGSVC,1KG-ONT	No	NA	NA	NA	NA	NA	NA
chr6:159927805	chr6-159927805-allele1529903-342	INS	341	NA	0.0113464447806354,0.0,0.010912698412698412,0.0,0.0	0.00615647	NA	NA	NA	NA	NA	NA	NA	NA	NA	No	NA	HPRC,HGSVC,1KG-ONT	No	NA	NA	NA	NA	NA	NA
chr6:159927849	chr6-159927849-allele1529909-185	INS	184	NA	0.00529500756429652,0.0,0.005952380952380952,0.0,0.0	0.00208217	NA	NA	NA	NA	NA	NA	NA	NA	NA	No	NA	HPRC,HGSVC,1KG-ONT	No	NA	NA	NA	NA	NA	NA
chr6:159927968	chr6-159927968-allele1529926-76	INS	75	NA	0.009077155824508321,0.0,0.001984126984126984,0.0,0.0	0.0123127	NA	NA	NA	NA	NA	NA	NA	NA	NA	No	NA	HPRC,HGSVC,1KG-ONT	No	NA	NA	NA	NA	NA	NA
chr6:159928003	chr6-159928003-allele1529937-52	INS	51	NA	0.0,0.0,0.0,0.0009940357852882703,0.0	NA	NA	NA	NA	NA	NA	NA	NA	NA	NA	No	NA	HPRC,HGSVC,1KG-ONT	No	NA	NA	NA	NA	NA	NA
chr6:159928006	chr6-159928006-allele1529947-131	INS	130	NA	0.0007564296520423601,0.0,0.013888888888888888,0.0,0.0	0.00089874	NA	NA	NA	NA	NA	NA	NA	NA	NA	No	NA	HPRC,HGSVC,1KG-ONT	No	NA	NA	NA	NA	NA	NA
chr6:159928006	chr6-159928006-allele1529940-79	INS	78	NA	0.0,0.0,0.002976190476190476,0.0,0.0	3.94758e-05	NA	NA	NA	NA	NA	NA	NA	NA	NA	No	NA	HPRC,HGSVC,1KG-ONT	No	NA	NA	NA	NA	NA	NA
chr6:159928006	chr6-159928006-allele1529938-124	INS	123	NA	0.0015128593040847202,0.0,0.006944444444444444,0.0,0.0	NA	NA	NA	NA	NA	NA	NA	NA	NA	NA	No	NA	HPRC,HGSVC,1KG-ONT	No	NA	NA	NA	NA	NA	NA
chr6:159928006	chr6-159928006-allele1529939-104	INS	103	NA	0.0037821482602118004,0.01440922190201729,0.01984126984126984,0.05168986083499006,0.016359918200409	0.012264	NA	NA	NA	NA	NA	NA	NA	NA	NA	No	NA	HPRC,HGSVC,1KG-ONT	No	NA	NA	NA	NA	NA	NA
chr6:159928013	chr6-159928013-allele1529949-118	INS	117	NA	0.0007564296520423601,0.0,0.0,0.0,0.0	0.000918741	NA	NA	NA	NA	NA	NA	NA	NA	NA	No	NA	HPRC,HGSVC,1KG-ONT	No	NA	NA	NA	NA	NA	NA
chr6:159928023	chr6-159928023-allele1529954-121	INS	120	NA	0.0022692889561270802,0.0,0.0,0.0,0.0	0.00377908	NA	NA	NA	NA	NA	NA	NA	NA	NA	No	NA	HPRC,HGSVC,1KG-ONT	No	NA	NA	NA	NA	NA	NA
chr6:159928028	chr6-159928028-allele1529956-73	INS	72	NA	0.0007564296520423601,0.0,0.0,0.0,0.0	0.000918741	NA	NA	NA	NA	NA	NA	NA	NA	NA	No	NA	HPRC,HGSVC,1KG-ONT	No	NA	NA	NA	NA	NA	NA
chr6:159928039	chr6-159928039-allele1529964-77	INS	76	NA	0.0,0.0,0.00992063492063492,0.0,0.0	0.00112696	NA	NA	NA	NA	NA	NA	NA	NA	NA	No	NA	HPRC,HGSVC,1KG-ONT	No	NA	NA	NA	NA	NA	NA
chr6:159928226	chr6-159928226-allele1530020-60	INS	59	NA	0.006051437216338881,0.0,0.0,0.0,0.003067484662576687	0.00572634	NA	NA	NA	NA	NA	NA	NA	NA	NA	No	NA	HPRC,HGSVC,1KG-ONT	No	NA	NA	NA	NA	NA	NA
chr6:159928238	chr6-159928238-allele1530033-53	INS	52	NA	0.0007564296520423601,0.0,0.002976190476190476,0.0009940357852882703,0.0	NA	NA	NA	NA	NA	NA	NA	NA	NA	NA	No	NA	HPRC,HGSVC,1KG-ONT	No	NA	NA	NA	NA	NA	NA
chr6:159928274	chr6-159928274-allele1530043-53	INS	52	NA	0.0045385779122541605,0.0,0.0,0.0009940357852882703,0.0	0.00598883	NA	NA	NA	NA	NA	NA	NA	NA	NA	No	NA	HPRC,HGSVC,1KG-ONT	No	NA	NA	NA	NA	NA	NA
chr6:159928296	chr6-159928296-allele1530050-51	INS	50	NA	0.00529500756429652,0.020172910662824207,0.000992063492063492,0.0,0.0	NA	NA	NA	NA	NA	NA	NA	NA	NA	NA	No	NA	HPRC,HGSVC,1KG-ONT	No	NA	NA	NA	NA	NA	NA
chr6:159934669	chr6-159934669-allele1530105-1	DEL	148	NA	0.0,0.040345821325648415,0.000992063492063492,0.02584493041749503,0.0010224948875255625	0.00977921	NA	NA	NA	NA	NA	NA	NA	NA	NA	No	NA	HPRC,1KG-ONT	Yes	NA	NA	NA	NA	NA	NA
chr6:159966125	chr6-159966125-allele1530418-1	DEL	58	NA	0.0045385779122541605,0.0,0.0,0.0019880715705765406,0.0	0.00448129	NA	NA	NA	NA	NA	NA	NA	NA	NA	No	NA	HGSVC	No	NA	NA	NA	NA	NA	NA
chr6:159980188	chr6-159980188-allele1530587-145	INS	144	NA	0.0022692889561270802,0.0,0.0,0.0019880715705765406,0.0010224948875255625	0.000371588	IGF2R(1.0, 0.421)	IGF2R(1.0, 0.421)	NA	NA	NA	NA	NA	NA	NA	No	ID=chr6_159980183_159980239;MOTIFS=AAAG;STRUC=(AAAG)n	HPRC,HGSVC,1KG-ONT	No	NA	NA	NA	NA	NA	NA
chr6:159980208	chr6-159980208-allele1530589-61	INS	60	NA	0.006051437216338881,0.001440922190201729,0.0,0.0,0.0	0.00875367	IGF2R(1.0, 0.421)	IGF2R(1.0, 0.421)	NA	NA	NA	NA	NA	NA	NA	No	ID=chr6_159980183_159980239;MOTIFS=AAAG;STRUC=(AAAG)n	HPRC,HGSVC	No	NA	NA	NA	NA	NA	NA
chr6:159980208	chr6-159980208-allele1530588-53	INS	52	NA	0.02042360060514372,0.004322766570605188,0.001984126984126984,0.002982107355864811,0.0081799591002045	0.0145555	IGF2R(1.0, 0.421)	IGF2R(1.0, 0.421)	NA	NA	NA	NA	NA	NA	NA	No	ID=chr6_159980183_159980239;MOTIFS=AAAG;STRUC=(AAAG)n	HPRC,HGSVC	No	NA	NA	NA	NA	NA	NA
chr6:159980210	chr6-159980210-allele1530593-85	INS	84	NA	0.0007564296520423601,0.0,0.0,0.0,0.0	0.000918741	IGF2R(1.0, 0.421)	IGF2R(1.0, 0.421)	NA	NA	NA	NA	NA	NA	NA	No	ID=chr6_159980183_159980239;MOTIFS=AAAG;STRUC=(AAAG)n	HPRC,HGSVC	No	NA	NA	NA	NA	NA	NA
chr6:159980210	chr6-159980210-allele1530598-109	INS	108	NA	0.0007564296520423601,0.0,0.0,0.0,0.0	0.000918741	IGF2R(1.0, 0.421)	IGF2R(1.0, 0.421)	NA	NA	NA	NA	NA	NA	NA	No	ID=chr6_159980183_159980239;MOTIFS=AAAG;STRUC=(AAAG)n	HPRC,HGSVC,1KG-ONT	No	NA	NA	NA	NA	NA	NA
chr6:159980210	chr6-159980210-allele1530596-103	INS	102	NA	0.0015128593040847202,0.0,0.000992063492063492,0.0,0.0081799591002045	NA	IGF2R(1.0, 0.421)	IGF2R(1.0, 0.421)	NA	NA	NA	NA	NA	NA	NA	No	ID=chr6_159980183_159980239;MOTIFS=AAAG;STRUC=(AAAG)n	HPRC,HGSVC,1KG-ONT	No	NA	NA	NA	NA	NA	NA
chr6:159980210	chr6-159980210-allele1530594-93	INS	92	NA	0.02042360060514372,0.0,0.0,0.0009940357852882703,0.0	0.0352427	IGF2R(1.0, 0.421)	IGF2R(1.0, 0.421)	NA	NA	NA	NA	NA	NA	NA	No	ID=chr6_159980183_159980239;MOTIFS=AAAG;STRUC=(AAAG)n	HPRC,HGSVC,1KG-ONT	No	NA	NA	NA	NA	NA	NA
chr6:159980211	chr6-159980211-allele1530602-108	INS	107	NA	0.00529500756429652,0.0,0.0,0.0,0.0	0.0093307	IGF2R(1.0, 0.421)	IGF2R(1.0, 0.421)	NA	NA	NA	NA	NA	NA	NA	No	ID=chr6_159980183_159980239;MOTIFS=AAAG;STRUC=(AAAG)n	HPRC,HGSVC,1KG-ONT	No	NA	NA	NA	NA	NA	NA
chr6:159980211	chr6-159980211-allele1530600-158	INS	157	NA	0.0007564296520423601,0.0,0.0,0.0,0.0010224948875255625	NA	IGF2R(1.0, 0.421)	IGF2R(1.0, 0.421)	NA	NA	NA	NA	NA	NA	NA	No	ID=chr6_159980183_159980239;MOTIFS=AAAG;STRUC=(AAAG)n	HPRC,HGSVC,1KG-ONT	No	NA	NA	NA	NA	NA	NA
chr6:159980214	chr6-159980214-allele1530606-81	INS	80	NA	0.0,0.0,0.00496031746031746,0.0,0.0	0.000203029	IGF2R(1.0, 0.421)	IGF2R(1.0, 0.421)	NA	NA	NA	NA	NA	NA	NA	No	ID=chr6_159980183_159980239;MOTIFS=AAAG;STRUC=(AAAG)n	HPRC,HGSVC	No	NA	NA	NA	NA	NA	NA
chr6:159980214	chr6-159980214-allele1530607-133	INS	132	NA	0.0007564296520423601,0.0,0.0,0.003976143141153081,0.0	NA	IGF2R(1.0, 0.421)	IGF2R(1.0, 0.421)	NA	NA	NA	NA	NA	NA	NA	No	ID=chr6_159980183_159980239;MOTIFS=AAAG;STRUC=(AAAG)n	HPRC,HGSVC,1KG-ONT	No	NA	NA	NA	NA	NA	NA
chr6:159980215	chr6-159980215-allele1530609-89	INS	88	NA	0.0,0.0,0.01488095238095238,0.0,0.0	0.00218897	IGF2R(1.0, 0.421)	IGF2R(1.0, 0.421)	NA	NA	NA	NA	NA	NA	NA	No	ID=chr6_159980183_159980239;MOTIFS=AAAG;STRUC=(AAAG)n	HPRC,HGSVC	No	NA	NA	NA	NA	NA	NA
chr6:159980215	chr6-159980215-allele1530608-143	INS	142	NA	0.0045385779122541605,0.0,0.001984126984126984,0.0,0.0	0.00448129	IGF2R(1.0, 0.421)	IGF2R(1.0, 0.421)	NA	NA	NA	NA	NA	NA	NA	No	ID=chr6_159980183_159980239;MOTIFS=AAAG;STRUC=(AAAG)n	HPRC,HGSVC,1KG-ONT	No	NA	NA	NA	NA	NA	NA
chr6:159980216	chr6-159980216-allele1530610-165	INS	164	NA	0.0037821482602118004,0.0,0.020833333333333332,0.0019880715705765406,0.0	NA	IGF2R(1.0, 0.421)	IGF2R(1.0, 0.421)	NA	NA	NA	NA	NA	NA	NA	No	ID=chr6_159980183_159980239;MOTIFS=AAAG;STRUC=(AAAG)n	HPRC,HGSVC,1KG-ONT	No	NA	NA	NA	NA	NA	NA
chr6:159980218	chr6-159980218-allele1530612-101	INS	100	NA	0.0007564296520423601,0.0,0.0,0.0,0.0	0.000918741	IGF2R(1.0, 0.421)	IGF2R(1.0, 0.421)	NA	NA	NA	NA	NA	NA	NA	No	ID=chr6_159980183_159980239;MOTIFS=AAAG;STRUC=(AAAG)n	HPRC,HGSVC,1KG-ONT	No	NA	NA	NA	NA	NA	NA
chr6:159980219	chr6-159980219-allele1530616-235	INS	234	NA	0.0045385779122541605,0.0,0.001984126984126984,0.0,0.0	0.00448129	IGF2R(1.0, 0.421)	IGF2R(1.0, 0.421)	NA	NA	NA	NA	NA	NA	NA	No	ID=chr6_159980183_159980239;MOTIFS=AAAG;STRUC=(AAAG)n	HPRC,HGSVC,1KG-ONT	No	NA	NA	NA	NA	NA	NA
chr6:159980219	chr6-159980219-allele1530615-426	INS	425	NA	0.0,0.001440922190201729,0.0,0.004970178926441352,0.0	0.000593574	IGF2R(1.0, 0.421)	IGF2R(1.0, 0.421)	NA	NA	NA	NA	NA	NA	NA	No	ID=chr6_159980183_159980239;MOTIFS=AAAG;STRUC=(AAAG)n	HPRC	No	NA	NA	NA	NA	NA	NA
chr6:159980222	chr6-159980222-allele1530621-73	INS	72	NA	0.0007564296520423601,0.0,0.005952380952380952,0.0,0.0	NA	IGF2R(1.0, 0.421)	IGF2R(1.0, 0.421)	NA	NA	NA	NA	NA	NA	NA	No	ID=chr6_159980183_159980239;MOTIFS=AAAG;STRUC=(AAAG)n	HPRC,HGSVC	No	NA	NA	NA	NA	NA	NA
chr6:159980226	chr6-159980226-allele1530626-292	INS	291	NA	0.0,0.0,0.008928571428571428,0.0,0.0	0.0010336	IGF2R(1.0, 0.421)	IGF2R(1.0, 0.421)	NA	NA	NA	NA	NA	NA	NA	No	ID=chr6_159980183_159980239;MOTIFS=AAAG;STRUC=(AAAG)n	HPRC,HGSVC,1KG-ONT	No	NA	NA	NA	NA	NA	NA
chr6:159980226	chr6-159980226-allele1530625-73	INS	72	NA	0.0022692889561270802,0.005763688760806916,0.017857142857142856,0.0,0.0010224948875255625	0.000934969	IGF2R(1.0, 0.421)	IGF2R(1.0, 0.421)	NA	NA	NA	NA	NA	NA	NA	No	ID=chr6_159980183_159980239;MOTIFS=AAAG;STRUC=(AAAG)n	HPRC,HGSVC	No	NA	NA	NA	NA	NA	NA
chr6:159980226	chr6-159980226-allele1530627-202	INS	201	NA	0.0015128593040847202,0.0,0.0,0.0,0.0	0.00234988	IGF2R(1.0, 0.421)	IGF2R(1.0, 0.421)	NA	NA	NA	NA	NA	NA	NA	No	ID=chr6_159980183_159980239;MOTIFS=AAAG;STRUC=(AAAG)n	HPRC,HGSVC,1KG-ONT	No	NA	NA	NA	NA	NA	NA
chr6:159980227	chr6-159980227-allele1530637-86	INS	85	NA	0.0,0.01729106628242075,0.0,0.0,0.0	0.00144529	IGF2R(1.0, 0.421)	IGF2R(1.0, 0.421)	NA	NA	NA	NA	NA	NA	NA	No	ID=chr6_159980183_159980239;MOTIFS=AAAG;STRUC=(AAAG)n	HPRC,HGSVC	No	NA	NA	NA	NA	NA	NA
chr6:159980227	chr6-159980227-allele1530631-110	INS	109	NA	0.01588502269288956,0.0,0.0,0.0,0.0	0.0290827	IGF2R(1.0, 0.421)	IGF2R(1.0, 0.421)	NA	NA	NA	NA	NA	NA	NA	No	ID=chr6_159980183_159980239;MOTIFS=AAAG;STRUC=(AAAG)n	HPRC,HGSVC,1KG-ONT	No	NA	NA	NA	NA	NA	NA
chr6:159980227	chr6-159980227-allele1530636-94	INS	93	NA	0.006051437216338881,0.0,0.0,0.0,0.0	0.0108963	IGF2R(1.0, 0.421)	IGF2R(1.0, 0.421)	NA	NA	NA	NA	NA	NA	NA	No	ID=chr6_159980183_159980239;MOTIFS=AAAG;STRUC=(AAAG)n	HPRC,HGSVC,1KG-ONT	No	NA	NA	NA	NA	NA	NA
chr6:159980228	chr6-159980228-allele1530638-117	INS	116	NA	0.0007564296520423601,0.0,0.0,0.0,0.0	0.000918741	IGF2R(1.0, 0.421)	IGF2R(1.0, 0.421)	NA	NA	NA	NA	NA	NA	NA	No	ID=chr6_159980183_159980239;MOTIFS=AAAG;STRUC=(AAAG)n	HPRC,HGSVC,1KG-ONT	No	NA	NA	NA	NA	NA	NA
chr6:159980230	chr6-159980230-allele1530640-98	INS	97	NA	0.0030257186081694403,0.0,0.0,0.0,0.0	0.00520636	IGF2R(1.0, 0.421)	IGF2R(1.0, 0.421)	NA	NA	NA	NA	NA	NA	NA	No	ID=chr6_159980183_159980239;MOTIFS=AAAG;STRUC=(AAAG)n	HPRC,HGSVC,1KG-ONT	No	NA	NA	NA	NA	NA	NA
chr6:159980231	chr6-159980231-allele1530650-120	INS	119	NA	0.00529500756429652,0.01440922190201729,0.0,0.042743538767395624,0.012269938650306749	0.00485241	IGF2R(1.0, 0.421)	IGF2R(1.0, 0.421)	NA	NA	NA	NA	NA	NA	NA	No	ID=chr6_159980183_159980239;MOTIFS=AAAG;STRUC=(AAAG)n	HPRC,HGSVC,1KG-ONT	No	NA	NA	NA	NA	NA	NA
chr6:159980231	chr6-159980231-allele1530658-100	INS	99	NA	0.0,0.0,0.0,0.0,0.0081799591002045	0.000705828	IGF2R(1.0, 0.421)	IGF2R(1.0, 0.421)	NA	NA	NA	NA	NA	NA	NA	No	ID=chr6_159980183_159980239;MOTIFS=AAAG;STRUC=(AAAG)n	HPRC,HGSVC,1KG-ONT	No	NA	NA	NA	NA	NA	NA
chr6:159980231	chr6-159980231-allele1530652-78	INS	77	NA	0.0022692889561270802,0.0,0.0,0.0,0.0	0.00377908	IGF2R(1.0, 0.421)	IGF2R(1.0, 0.421)	NA	NA	NA	NA	NA	NA	NA	No	ID=chr6_159980183_159980239;MOTIFS=AAAG;STRUC=(AAAG)n	HPRC,HGSVC	No	NA	NA	NA	NA	NA	NA
chr6:159980231	chr6-159980231-allele1530654-104	INS	103	NA	0.0,0.0,0.001984126984126984,0.0,0.0	NA	IGF2R(1.0, 0.421)	IGF2R(1.0, 0.421)	NA	NA	NA	NA	NA	NA	NA	No	ID=chr6_159980183_159980239;MOTIFS=AAAG;STRUC=(AAAG)n	HPRC,HGSVC,1KG-ONT	No	NA	NA	NA	NA	NA	NA
chr6:159980231	chr6-159980231-allele1530656-115	INS	114	NA	0.00680786686838124,0.001440922190201729,0.0,0.010934393638170975,0.0010224948875255625	0.000718689	IGF2R(1.0, 0.421)	IGF2R(1.0, 0.421)	NA	NA	NA	NA	NA	NA	NA	No	ID=chr6_159980183_159980239;MOTIFS=AAAG;STRUC=(AAAG)n	HPRC,HGSVC,1KG-ONT	No	NA	NA	NA	NA	NA	NA
chr6:159980231	chr6-159980231-allele1530649-96	INS	95	NA	0.0015128593040847202,0.010086455331412104,0.007936507936507936,0.012922465208747515,0.02044989775051125	0.00606647	IGF2R(1.0, 0.421)	IGF2R(1.0, 0.421)	NA	NA	NA	NA	NA	NA	NA	No	ID=chr6_159980183_159980239;MOTIFS=AAAG;STRUC=(AAAG)n	HPRC,HGSVC,1KG-ONT	No	NA	NA	NA	NA	NA	NA
chr6:159980231	chr6-159980231-allele1530651-88	INS	87	NA	0.0007564296520423601,0.011527377521613832,0.005952380952380952,0.02385685884691849,0.023517382413087935	0.0096364	IGF2R(1.0, 0.421)	IGF2R(1.0, 0.421)	NA	NA	NA	NA	NA	NA	NA	No	ID=chr6_159980183_159980239;MOTIFS=AAAG;STRUC=(AAAG)n	HPRC,HGSVC	No	NA	NA	NA	NA	NA	NA
chr6:159980231	chr6-159980231-allele1530655-75	INS	74	NA	0.0,0.0,0.0,0.0009940357852882703,0.0010224948875255625	NA	IGF2R(1.0, 0.421)	IGF2R(1.0, 0.421)	NA	NA	NA	NA	NA	NA	NA	No	ID=chr6_159980183_159980239;MOTIFS=AAAG;STRUC=(AAAG)n	HPRC,HGSVC	No	NA	NA	NA	NA	NA	NA
chr6:159980231	chr6-159980231-allele1530653-215	INS	214	NA	0.00680786686838124,0.002881844380403458,0.0,0.0009940357852882703,0.0	0.00697365	IGF2R(1.0, 0.421)	IGF2R(1.0, 0.421)	NA	NA	NA	NA	NA	NA	NA	No	ID=chr6_159980183_159980239;MOTIFS=AAAG;STRUC=(AAAG)n	HPRC,HGSVC,1KG-ONT	No	NA	NA	NA	NA	NA	NA
chr6:159980235	chr6-159980235-allele1530660-356	INS	355	NA	0.0,0.001440922190201729,0.0,0.0,0.0010224948875255625	NA	IGF2R(1.0, 0.421)	IGF2R(1.0, 0.421)	NA	NA	NA	NA	NA	NA	NA	No	ID=chr6_159980183_159980239;MOTIFS=AAAG;STRUC=(AAAG)n	HPRC,1KG-ONT	No	NA	NA	NA	NA	NA	NA
chr6:159980237	chr6-159980237-allele1530663-258	INS	257	NA	0.0,0.001440922190201729,0.0,0.0,0.00408997955010225	0.000408842	IGF2R(1.0, 0.421)	IGF2R(1.0, 0.421)	NA	NA	NA	NA	NA	NA	NA	No	ID=chr6_159980183_159980239;MOTIFS=AAAG;STRUC=(AAAG)n	HPRC,HGSVC,1KG-ONT	No	NA	NA	NA	NA	NA	NA
chr6:160012745	chr6-160012745-allele1531015-53	INS	52	NA	0.006051437216338881,0.0,0.0,0.0,0.0	0.0108963	IGF2R(1.0, 0.421)	IGF2R(1.0, 0.421)	NA	NA	NA	NA	NA	NA	NA	No	NA	HPRC	Yes	NA	NA	NA	NA	NA	NA
chr6:160057055	chr6-160057055-allele1531345-77	INS	76	NA	0.014372163388804841,0.001440922190201729,0.000992063492063492,0.0,0.0010224948875255625	0.0202536	IGF2R(1.0, 0.421)	IGF2R(1.0, 0.421)	NA	NA	NA	NA	NA	NA	NA	No	NA	1KG-ONT	No	NA	NA	NA	NA	NA	NA
chr6:160060090	chr6-160060090-allele1531363-1	DEL	80	NA	0.0,0.0,0.018849206349206348,0.0009940357852882703,0.0010224948875255625	0.00331937	IGF2R(1.0, 0.421)	IGF2R(1.0, 0.421)	NA	NA	NA	NA	NA	NA	NA	No	NA	HGSVC,1KG-ONT	No	NA	NA	NA	NA	NA	NA
chr6:160062978	chr6-160062978-allele1531390-324	INS	323	0.823162	0.10741301059001512,0.11095100864553314,0.16468253968253968,0.12922465208747516,0.16666666666666666	0.00562041	IGF2R(1.0, 0.421)	IGF2R(1.0, 0.421)	NA	NA	NA	NA	NA	NA	NA	No	NA	HPRC,HGSVC,1KG-ONT	Yes	NA	Serum levels of protein IGF2R(IGF2R, rs2282140, 8E-132, 0.7385522878930932),Cation-independent mannose-6-phosphate receptor levels(IGF2R, rs3777404, 1E-447, 0.7137199078782045),Cation-independent mannose-6-phosphate receptor levels (IGF2R.3676.15.3)(IGF2R, rs3777404, 3E-151, 0.7137199078782045),Cation-independent mannose-6-phosphate receptor levels(IGF2R, rs2297363, 2E-116, 0.7256085790080173),Cation-independent mannose-6-phosphate receptor levels(IGF2R, rs2297363, 8E-31, 0.7256085790080173),Total cholesterol levels(IGF2R, rs2297363, 2E-8, 0.7256085790080173),Cation-independent mannose-6-phosphate receptor level in Chronic kidney disease with hypertension and no diabetes (16057_6)(IGF2R, rs1130861, 7E-35, 0.7254462119469531),Cation-independent mannose-6-phosphate receptor level in Chronic kidney disease with hypertension and no diabetes (3676_15)(IGF2R, rs1130861, 2E-26, 0.7254462119469531),Cation-independent mannose-6-phosphate receptor levels(IGF2R, rs1130861, 2E-120, 0.7254462119469531),Cholesteryl ester levels in IDL(IGF2R, rs3777399, 5E-12, 0.7045402541894235)	Arthropathy(11.73%, 5.83%, 2.15, [1.21;3.82], 0.01486),Bronchiectasis(3.70%, 1.17%, 3.26, [1.12;9.53], 0.034507),Cervical radiculopathy(11.11%, 5.69%, 2.07, [1.15;3.73], 0.021734),Exacerbation of intermittent asthma(4.94%, 1.75%, 2.92, [1.17;7.26], 0.037082),Iron deficiency anemia(9.88%, 16.47%, 0.56, [0.32;0.97], 0.038328),Myopia(15.43%, 9.33%, 1.77, [1.08;2.92], 0.03154),Osteoarthritis of knee(25.31%, 17.06%, 1.65, [1.1;2.47], 0.018389),Overactive urinary bladder(0.62%, 3.79%, 0.16, [0.02;1.17], 0.043299),Polyneuropathy due to diabetes mellitus(3.70%, 1.31%, 2.89, [1.02;8.25], 0.048634),Polyneuropathy due to type 2 diabetes mellitus(6.79%, 2.62%, 2.7, [1.25;5.84], 0.014584),Polyp of colon(12.96%, 7.00%, 1.98, [1.15;3.41], 0.016408),Presbyopia(16.05%, 9.48%, 1.83, [1.12;2.99], 0.022978),Prolapsed lumbar intervertebral disc(7.41%, 3.50%, 2.21, [1.08;4.51], 0.04758),Retinal lattice degeneration(3.09%, 0.87%, 3.61, [1.09;11.98], 0.041141),Sciatica(14.20%, 7.29%, 2.11, [1.24;3.56], 0.007628),Secondary hypertension(3.70%, 1.17%, 3.26, [1.12;9.53], 0.034507),Supraventricular tachycardia(4.94%, 1.75%, 2.92, [1.17;7.26], 0.037082),Tinea pedis(1.23%, 4.66%, 0.26, [0.06;1.08], 0.045018)	NA	NA	NA
chr6:160062978	chr6-160062978-allele1531391-323	INS	322	NA	0.00529500756429652,0.001440922190201729,0.03273809523809524,0.003976143141153081,0.0010224948875255625	0.00100257	IGF2R(1.0, 0.421)	IGF2R(1.0, 0.421)	NA	NA	NA	NA	NA	NA	NA	No	NA	HPRC,HGSVC,1KG-ONT	Yes	NA	NA	NA	NA	NA	NA
chr6:160062978	chr6-160062978-allele1531392-325	INS	324	NA	0.0,0.005763688760806916,0.0,0.0009940357852882703,0.0010224948875255625	0.000422056	IGF2R(1.0, 0.421)	IGF2R(1.0, 0.421)	NA	NA	NA	NA	NA	NA	NA	No	NA	HPRC,HGSVC,1KG-ONT	Yes	NA	NA	NA	NA	NA	NA
chr6:160068396	chr6-160068396-allele1531521-1	DEL	240	NA	0.0007564296520423601,0.0,0.0,0.0,0.0	0.000918741	IGF2R(1.0, 0.421)	IGF2R(1.0, 0.421)	NA	NA	NA	NA	NA	NA	NA	No	NA	No	Yes	NA	NA	NA	NA	NA	NA
chr6:160071064	chr6-160071064-allele1531546-1	DEL	114	NA	0.0030257186081694403,0.0,0.0,0.0,0.0	0.00520636	IGF2R(1.0, 0.421)	IGF2R(1.0, 0.421)	NA	NA	NA	NA	NA	NA	NA	No	NA	No	No	NA	NA	NA	NA	NA	NA
chr6:160071095	chr6-160071095-allele1531547-58	INS	57	NA	0.0,0.0,0.0,0.0009940357852882703,0.0	NA	IGF2R(1.0, 0.421)	IGF2R(1.0, 0.421)	NA	NA	NA	NA	NA	NA	NA	No	NA	HPRC,HGSVC,1KG-ONT	Yes	NA	NA	NA	NA	NA	NA
chr6:160071138	chr6-160071138-allele1531548-55	INS	54	NA	0.0022692889561270802,0.0,0.0,0.0,0.0	0.00377908	IGF2R(1.0, 0.421)	IGF2R(1.0, 0.421)	NA	NA	NA	NA	NA	NA	NA	No	NA	HPRC,HGSVC,1KG-ONT	Yes	NA	NA	NA	NA	NA	NA
chr6:160071140	chr6-160071140-allele1531550-109	INS	108	NA	0.00529500756429652,0.0,0.0,0.0,0.0	0.00947665	IGF2R(1.0, 0.421)	IGF2R(1.0, 0.421)	NA	NA	NA	NA	NA	NA	NA	No	NA	HPRC,HGSVC	Yes	NA	NA	NA	NA	NA	NA
chr6:160071206	chr6-160071206-allele1531557-1	DEL	54	0.925002	0.1475037821482602,0.06340057636887608,0.19345238095238096,0.10536779324055666,0.09406952965235174	0.00327545	IGF2R(1.0, 0.421)	IGF2R(1.0, 0.421)	NA	NA	NA	NA	NA	NA	NA	No	NA	HPRC,HGSVC,1KG-ONT	No	NA	Serum levels of protein IGF2R(IGF2R, rs2282140, 8E-132, 0.5749141257317194),Cation-independent mannose-6-phosphate receptor levels(IGF2R, rs3777404, 1E-447, 0.5865456173691087),Cation-independent mannose-6-phosphate receptor levels (IGF2R.3676.15.3)(IGF2R, rs3777404, 3E-151, 0.5865456173691087),Cation-independent mannose-6-phosphate receptor levels(IGF2R, rs2297363, 2E-116, 0.5983643995885135),Cation-independent mannose-6-phosphate receptor levels(IGF2R, rs2297363, 8E-31, 0.5983643995885135),Total cholesterol levels(IGF2R, rs2297363, 2E-8, 0.5983643995885135),Cation-independent mannose-6-phosphate receptor level in Chronic kidney disease with hypertension and no diabetes (16057_6)(IGF2R, rs1130861, 7E-35, 0.5977256214287141),Cation-independent mannose-6-phosphate receptor level in Chronic kidney disease with hypertension and no diabetes (3676_15)(IGF2R, rs1130861, 2E-26, 0.5977256214287141),Cation-independent mannose-6-phosphate receptor levels(IGF2R, rs1130861, 2E-120, 0.5977256214287141),Cholesteryl ester levels in IDL(IGF2R, rs3777399, 5E-12, 0.5807028089346193)	Allergic rhinitis(30.15%, 19.88%, 1.74, [1.22;2.49], 0.003377),Benign neoplasm of skin(9.05%, 3.24%, 2.97, [1.55;5.7], 0.001512),Cardiomyopathy(4.52%, 1.69%, 2.75, [1.12;6.73], 0.030785),Hypertensive retinopathy(4.02%, 0.77%, 5.4, [1.75;16.68], 0.003451),Mixed hyperlipidemia(14.57%, 9.55%, 1.62, [1.01;2.59], 0.049976),Myopia(15.58%, 8.94%, 1.88, [1.18;3.0], 0.01146),Nuclear senile cataract(12.56%, 7.86%, 1.69, [1.01;2.8], 0.047345),Polyneuropathy(10.55%, 5.70%, 1.95, [1.11;3.42], 0.02386),Polyneuropathy due to type 2 diabetes mellitus(6.53%, 2.47%, 2.77, [1.31;5.85], 0.011924),Polyp of colon(12.06%, 6.93%, 1.84, [1.09;3.11], 0.025876),Presbyopia(16.08%, 9.09%, 1.92, [1.21;3.05], 0.008377),Regular astigmatism(6.53%, 2.47%, 2.77, [1.31;5.85], 0.011924),Rheumatoid arthritis(5.53%, 2.16%, 2.65, [1.19;5.94], 0.027357),Sciatica(14.07%, 6.93%, 2.2, [1.33;3.63], 0.003455),Secondary diabetes mellitus(3.02%, 0.92%, 3.33, [1.06;10.45], 0.039823),Senile cataract(4.52%, 1.54%, 3.03, [1.21;7.56], 0.02394),Spinal cord disease(4.52%, 1.39%, 3.37, [1.32;8.61], 0.019586),Type 1 diabetes mellitus without complication(4.02%, 1.39%, 2.98, [1.13;7.83], 0.036953),Primary malignant neoplasm of prostate(20.00%, 6.75%, 3.46, [1.4;8.5], 0.008481)	NA	NA	NA
chr6:160071233	chr6-160071233-allele1531562-1	DEL	51	NA	0.0015128593040847202,0.001440922190201729,0.0,0.0,0.0010224948875255625	7.61513e-05	IGF2R(1.0, 0.421)	IGF2R(1.0, 0.421)	NA	NA	NA	NA	NA	NA	NA	No	NA	HPRC,HGSVC,1KG-ONT	No	NA	NA	NA	NA	NA	NA
chr6:160071241	chr6-160071241-allele1531565-56	INS	55	NA	0.009833585476550681,0.010086455331412104,0.0,0.0009940357852882703,0.002044989775051125	0.00501937	IGF2R(1.0, 0.421)	IGF2R(1.0, 0.421)	NA	NA	NA	NA	NA	NA	NA	No	NA	HPRC,HGSVC,1KG-ONT	No	NA	NA	NA	NA	NA	NA
chr6:160071241	chr6-160071241-allele1531568-55	INS	54	NA	0.0,0.004322766570605188,0.0,0.0,0.0	3.94758e-05	IGF2R(1.0, 0.421)	IGF2R(1.0, 0.421)	NA	NA	NA	NA	NA	NA	NA	No	NA	HPRC,HGSVC,1KG-ONT	No	NA	NA	NA	NA	NA	NA
chr6:160071241	chr6-160071241-allele1531564-57	INS	56	NA	0.02723146747352496,0.008645533141210375,0.0,0.002982107355864811,0.0	0.0333106	IGF2R(1.0, 0.421)	IGF2R(1.0, 0.421)	NA	NA	NA	NA	NA	NA	NA	No	NA	HPRC,HGSVC,1KG-ONT	No	NA	NA	NA	NA	NA	NA
chr6:160071241	chr6-160071241-allele1531563-56	INS	55	NA	0.040090771558245086,0.001440922190201729,0.001984126984126984,0.0,0.00408997955010225	0.0588648	IGF2R(1.0, 0.421)	IGF2R(1.0, 0.421)	NA	NA	NA	NA	NA	NA	NA	No	NA	HPRC,HGSVC,1KG-ONT	No	NA	NA	NA	NA	NA	NA
chr6:160071260	chr6-160071260-allele1531572-108	INS	107	NA	0.0015128593040847202,0.0,0.0,0.0,0.0	0.00234988	IGF2R(1.0, 0.421)	IGF2R(1.0, 0.421)	NA	NA	NA	NA	NA	NA	NA	No	NA	HPRC,HGSVC	No	NA	NA	NA	NA	NA	NA
chr6:160071284	chr6-160071284-allele1531582-112	INS	111	NA	0.0007564296520423601,0.0,0.0,0.0009940357852882703,0.0	NA	IGF2R(1.0, 0.421)	IGF2R(1.0, 0.421)	NA	NA	NA	NA	NA	NA	NA	No	NA	HPRC,HGSVC	No	NA	NA	NA	NA	NA	NA
chr6:160071284	chr6-160071284-allele1531579-57	INS	56	NA	0.0022692889561270802,0.001440922190201729,0.0,0.0,0.0	0.0019853	IGF2R(1.0, 0.421)	IGF2R(1.0, 0.421)	NA	NA	NA	NA	NA	NA	NA	No	NA	HPRC,HGSVC,1KG-ONT	No	NA	NA	NA	NA	NA	NA
chr6:160071284	chr6-160071284-allele1531581-111	INS	110	NA	0.0007564296520423601,0.0,0.0,0.0,0.0	0.000918741	IGF2R(1.0, 0.421)	IGF2R(1.0, 0.421)	NA	NA	NA	NA	NA	NA	NA	No	NA	HPRC,HGSVC	No	NA	NA	NA	NA	NA	NA
chr6:160071295	chr6-160071295-allele1531596-56	INS	55	NA	0.0015128593040847202,0.0,0.0,0.0,0.0	0.00234988	IGF2R(1.0, 0.421)	IGF2R(1.0, 0.421)	NA	NA	NA	NA	NA	NA	NA	No	NA	HPRC,HGSVC,1KG-ONT	No	NA	NA	NA	NA	NA	NA
chr6:160071295	chr6-160071295-allele1531599-328	INS	327	NA	0.0015128593040847202,0.0,0.001984126984126984,0.0,0.0	7.61513e-05	IGF2R(1.0, 0.421)	IGF2R(1.0, 0.421)	NA	NA	NA	NA	NA	NA	NA	No	NA	1KG-ONT	Yes	NA	NA	NA	NA	NA	NA
chr6:160071295	chr6-160071295-allele1531586-492	INS	491	NA	0.007564296520423601,0.0,0.0,0.0,0.0	0.0137297	IGF2R(1.0, 0.421)	IGF2R(1.0, 0.421)	NA	NA	NA	NA	NA	NA	NA	No	NA	HPRC,HGSVC,1KG-ONT	No	NA	NA	NA	NA	NA	NA
chr6:160071295	chr6-160071295-allele1531595-56	INS	55	NA	0.0007564296520423601,0.0,0.0,0.0,0.0	0.000918741	IGF2R(1.0, 0.421)	IGF2R(1.0, 0.421)	NA	NA	NA	NA	NA	NA	NA	No	NA	HPRC,HGSVC,1KG-ONT	No	NA	NA	NA	NA	NA	NA
chr6:160071295	chr6-160071295-allele1531592-331	INS	330	NA	0.0015128593040847202,0.0,0.0,0.0,0.0	0.00234988	IGF2R(1.0, 0.421)	IGF2R(1.0, 0.421)	NA	NA	NA	NA	NA	NA	NA	No	NA	1KG-ONT	Yes	NA	NA	NA	NA	NA	NA
chr6:160071295	chr6-160071295-allele1531593-440	INS	439	NA	0.01588502269288956,0.0,0.0,0.0,0.0	0.0291787	IGF2R(1.0, 0.421)	IGF2R(1.0, 0.421)	NA	NA	NA	NA	NA	NA	NA	No	NA	HPRC,HGSVC,1KG-ONT	No	NA	NA	NA	NA	NA	NA
chr6:160071295	chr6-160071295-allele1531588-166	INS	165	NA	0.0045385779122541605,0.01440922190201729,0.11706349206349206,0.03578528827037773,0.05521472392638037	0.0336478	IGF2R(1.0, 0.421)	IGF2R(1.0, 0.421)	NA	NA	NA	NA	NA	NA	NA	No	NA	HPRC,HGSVC	Yes	NA	NA	NA	NA	NA	NA
chr6:160071295	chr6-160071295-allele1531589-111	INS	110	NA	0.00529500756429652,0.06628242074927954,0.08333333333333333,0.0019880715705765406,0.046012269938650305	0.0248516	IGF2R(1.0, 0.421)	IGF2R(1.0, 0.421)	NA	NA	NA	NA	NA	NA	NA	No	NA	HPRC,HGSVC	No	NA	NA	NA	NA	NA	NA
chr6:160071295	chr6-160071295-allele1531597-166	INS	165	NA	0.0,0.0,0.000992063492063492,0.0,0.0	NA	IGF2R(1.0, 0.421)	IGF2R(1.0, 0.421)	NA	NA	NA	NA	NA	NA	NA	No	NA	HPRC,HGSVC	Yes	NA	NA	NA	NA	NA	NA
chr6:160071295	chr6-160071295-allele1531598-111	INS	110	NA	0.0,0.0,0.007936507936507936,0.0,0.0	0.000963133	IGF2R(1.0, 0.421)	IGF2R(1.0, 0.421)	NA	NA	NA	NA	NA	NA	NA	No	NA	HPRC,HGSVC	No	NA	NA	NA	NA	NA	NA
chr6:160090901	chr6-160090901-allele1531780-1	DEL	343	NA	0.037821482602118005,0.001440922190201729,0.0,0.0,0.0	0.0665608	IGF2R(1.0, 0.421)	IGF2R(1.0, 0.421)	NA	NA	NA	NA	NA	NA	NA	No	NA	HPRC,HGSVC,1KG-ONT	Yes	NA	NA	NA	NA	NA	NA
chr6:160092038	chr6-160092038-allele1531793-1	DEL	80	0.88236	0.09682299546142209,0.1484149855907781,0.3333333333333333,0.040755467196819085,0.11758691206543967	0.0161657	IGF2R(1.0, 0.421)	IGF2R(1.0, 0.421)	NA	NA	NA	NA	NA	NA	NA	No	NA	HPRC,HGSVC,1KG-ONT	No	NA	Phospholipids to total lipids in medium LDL percentage (UKB data field 23619)(IGF2R, rs9457827, 2E-20, 0.5297945894993825),Low density lipoprotein cholesterol levels(SLC22A1, rs3798169, 2E-12, 0.5175660545620732),Non-HDL cholesterol levels(SLC22A1, rs3798169, 5E-9, 0.5175660545620732)	Allergic rhinitis(16.28%, 23.82%, 0.62, [0.4;0.97], 0.039762),Angina pectoris(5.81%, 2.37%, 2.55, [1.13;5.72], 0.026064),Asymptomatic human immunodeficiency virus infection(4.65%, 1.78%, 2.7, [1.09;6.71], 0.043117),Atopic dermatitis(0.58%, 4.59%, 0.12, [0.02;0.9], 0.011669),Benign neoplasm of skin(1.16%, 5.47%, 0.2, [0.05;0.85], 0.013224),Cobalamin deficiency(2.91%, 0.74%, 4.02, [1.15;14.04], 0.033818),Conjunctivitis(9.88%, 4.59%, 2.28, [1.23;4.23], 0.014647),Cyst of kidney(2.91%, 0.74%, 4.02, [1.15;14.04], 0.033818),Deficiency of macronutrients(3.49%, 1.18%, 3.02, [1.03;8.82], 0.04524),Degeneration of lumbosacral intervertebral disc(4.65%, 1.63%, 2.95, [1.17;7.45], 0.036615),Displacement of cervical intervertebral disc(5.81%, 1.63%, 3.73, [1.56;8.94], 0.004049),Hernia of anterior abdominal wall(4.65%, 1.48%, 3.25, [1.26;8.36], 0.016618),Impaired fasting glycemia(1.74%, 5.62%, 0.3, [0.09;0.98], 0.043803),Infective pneumonia(7.56%, 3.55%, 2.22, [1.11;4.46], 0.033892),Iron deficiency anemia(20.93%, 13.76%, 1.66, [1.08;2.55], 0.023659),Lumbar spondylosis with myelopathy(5.81%, 2.22%, 2.72, [1.2;6.17], 0.020682),Mixed hyperlipidemia(4.65%, 12.28%, 0.35, [0.17;0.74], 0.003411),Osteophyte of bone(4.65%, 1.18%, 4.07, [1.51;11.01], 0.007105),Polyneuropathy due to type 2 diabetes mellitus(6.40%, 2.66%, 2.5, [1.16;5.39], 0.030569),Simple goiter(0.58%, 3.55%, 0.16, [0.02;1.18], 0.041481),Upper respiratory tract infection caused by Influenza virus(8.14%, 3.85%, 2.22, [1.13;4.34], 0.025352)	NA	NA	NA
chr6:160092155	chr6-160092155-allele1531795-1	DEL	79	NA	0.0015128593040847202,0.012968299711815562,0.000992063492063492,0.0009940357852882703,0.0	NA	IGF2R(1.0, 0.421)	IGF2R(1.0, 0.421)	NA	NA	NA	NA	NA	NA	NA	No	NA	HPRC,HGSVC,1KG-ONT	No	NA	NA	NA	NA	NA	NA
chr6:160100723	chr6-160100723-allele1531865-1	DEL	67	NA	0.01739788199697428,0.02881844380403458,0.001984126984126984,0.048707753479125246,0.026584867075664622	0.00118062	IGF2R(1.0, 0.421)	IGF2R(1.0, 0.421)	NA	NA	NA	NA	NA	NA	NA	No	NA	HPRC,HGSVC,1KG-ONT	No	NA	NA	NA	NA	NA	NA
chr6:160100723	chr6-160100723-allele1531879-1	DEL	59	NA	0.006051437216338881,0.0,0.0,0.0009940357852882703,0.0	0.00875367	IGF2R(1.0, 0.421)	IGF2R(1.0, 0.421)	NA	NA	NA	NA	NA	NA	NA	No	NA	HPRC,HGSVC,1KG-ONT	No	NA	NA	NA	NA	NA	NA
chr6:160100723	chr6-160100723-allele1531861-1	DEL	57	NA	0.15128593040847202,0.040345821325648415,0.002976190476190476,0.03876739562624255,0.03169734151329243	0.124997	IGF2R(1.0, 0.421)	IGF2R(1.0, 0.421)	NA	NA	NA	NA	NA	NA	NA	No	NA	HPRC,HGSVC,1KG-ONT	No	NA	NA	NA	NA	NA	NA
chr6:160100723	chr6-160100723-allele1531872-1	DEL	58	NA	0.01361573373676248,0.005763688760806916,0.0,0.004970178926441352,0.0	0.011058	IGF2R(1.0, 0.421)	IGF2R(1.0, 0.421)	NA	NA	NA	NA	NA	NA	NA	No	NA	HPRC,HGSVC,1KG-ONT	No	NA	NA	NA	NA	NA	NA
chr6:160100723	chr6-160100723-allele1531870-1	DEL	55	NA	0.0037821482602118004,0.02881844380403458,0.0,0.027833001988071572,0.012269938650306749	0.005553	IGF2R(1.0, 0.421)	IGF2R(1.0, 0.421)	NA	NA	NA	NA	NA	NA	NA	No	NA	HPRC,HGSVC,1KG-ONT	No	NA	NA	NA	NA	NA	NA
chr6:160100723	chr6-160100723-allele1531886-1	DEL	52	NA	0.0007564296520423601,0.001440922190201729,0.001984126984126984,0.0019880715705765406,0.005112474437627812	0.000360376	IGF2R(1.0, 0.421)	IGF2R(1.0, 0.421)	NA	NA	NA	NA	NA	NA	NA	No	NA	HPRC,HGSVC,1KG-ONT	No	NA	NA	NA	NA	NA	NA
chr6:160100723	chr6-160100723-allele1531882-1	DEL	60	NA	0.0015128593040847202,0.0,0.0,0.0,0.0	0.00234988	IGF2R(1.0, 0.421)	IGF2R(1.0, 0.421)	NA	NA	NA	NA	NA	NA	NA	No	NA	HPRC,HGSVC,1KG-ONT	No	NA	NA	NA	NA	NA	NA
chr6:160100723	chr6-160100723-allele1531864-1	DEL	51	NA	0.1172465960665658,0.03602305475504323,0.022817460317460316,0.0636182902584493,0.041922290388548056	0.0477495	IGF2R(1.0, 0.421)	IGF2R(1.0, 0.421)	NA	NA	NA	NA	NA	NA	NA	No	NA	HPRC,HGSVC,1KG-ONT	No	NA	NA	NA	NA	NA	NA
chr6:160100723	chr6-160100723-allele1531863-1	DEL	74	NA	0.10136157337367625,0.01585014409221902,0.0,0.002982107355864811,0.0	0.150239	IGF2R(1.0, 0.421)	IGF2R(1.0, 0.421)	NA	NA	NA	NA	NA	NA	NA	No	NA	HPRC,HGSVC,1KG-ONT	No	NA	NA	NA	NA	NA	NA
chr6:160100723	chr6-160100723-allele1531862-1	DEL	63	NA	0.09531013615733737,0.06195965417867435,0.007936507936507936,0.06759443339960239,0.16155419222903886	0.00219722	IGF2R(1.0, 0.421)	IGF2R(1.0, 0.421)	NA	NA	NA	NA	NA	NA	NA	No	NA	HPRC,HGSVC,1KG-ONT	No	NA	NA	NA	NA	NA	NA
chr6:160100723	chr6-160100723-allele1531873-1	DEL	53	NA	0.0022692889561270802,0.0,0.0,0.0,0.0	0.00377908	IGF2R(1.0, 0.421)	IGF2R(1.0, 0.421)	NA	NA	NA	NA	NA	NA	NA	No	NA	HPRC,HGSVC,1KG-ONT	No	NA	NA	NA	NA	NA	NA
chr6:160100723	chr6-160100723-allele1531876-1	DEL	62	NA	0.0007564296520423601,0.0,0.0,0.0019880715705765406,0.0	NA	IGF2R(1.0, 0.421)	IGF2R(1.0, 0.421)	NA	NA	NA	NA	NA	NA	NA	No	NA	HPRC,HGSVC,1KG-ONT	No	NA	NA	NA	NA	NA	NA
chr6:160100723	chr6-160100723-allele1531860-1	DEL	54	NA	0.06354009077155824,0.14121037463976946,0.028769841269841268,0.07554671968190854,0.08282208588957055	0.000833348	IGF2R(1.0, 0.421)	IGF2R(1.0, 0.421)	NA	NA	NA	NA	NA	NA	NA	No	NA	HPRC,HGSVC,1KG-ONT	No	NA	NA	NA	NA	NA	NA
chr6:160100723	chr6-160100723-allele1531866-1	DEL	56	NA	0.0007564296520423601,0.007204610951008645,0.0,0.007952286282306162,0.0081799591002045	0.00227622	IGF2R(1.0, 0.421)	IGF2R(1.0, 0.421)	NA	NA	NA	NA	NA	NA	NA	No	NA	HPRC,HGSVC,1KG-ONT	No	NA	NA	NA	NA	NA	NA
chr6:160106194	chr6-160106194-allele1531953-65	INS	64	NA	0.0022692889561270802,0.0,0.0,0.003976143141153081,0.0	NA	IGF2R(1.0, 0.421)	IGF2R(1.0, 0.421)	NA	NA	NA	NA	NA	NA	NA	No	NA	No	Yes	NA	NA	NA	NA	NA	NA
chr6:160125444	chr6-160125444-allele1532064-1	DEL	330	NA	0.0007564296520423601,0.0,0.0,0.0,0.0	0.000918741	SLC22A1(1.7705e-15, 1.188)	SLC22A1(1.7705e-15, 1.188)	NA	NA	NA	NA	NA	NA	NA	No	NA	HPRC,HGSVC,1KG-ONT	No	NA	NA	NA	NA	NA	NA
