## Supplemental Table 1 for "Population-scale Long-read Sequencing in the *All of Us* Research Program": 1KG_genotyped_SV_summary.csv (part 48 of 126)

SV_coordinate	SV_ID	SV type	SV length	Mean GenotypePosterior nonref	AF(AFR,AMR,EAS,EUR,SAS)	Fst(AFR vs Non-AFR)	OMIM genes intersected(pLI, LOEUF)	Disease genes intersected(pLI, LOEUF)	Cancer genes intersected(pLI, LOEUF)	ACMG genes intersected(pLI, LOEUF)	OMIM CDS intersected(pLI, LOEUF)	Disease CDS intersected(pLI, LOEUF)	Cancer CDS intersected(pLI, LOEUF)	ACMG CDS intersected(pLI, LOEUF)	Regulatory element_intersected	SegDUP association(INS:within 1kb, DEL:intersect)	Tandem repeats intersected	Detected in other LR datasets(HPRC,HGSVC,1KG-ONT)	Detected in AoU SR(990/1,027 AoU Phase I matched samples)	eQTLs: gene(qvalue)	GWAS associations: trait(gene, rsID, pvalue, LD_r2)	SV-trait associations in AoU Phase I (n = 848 with condition records) (Carrier%, Non-carrier%, OR, [95% CI], pvalue)	SR validation	LR assembly-supported	Locityper validation (percentage of carriers with allele differences <20 between the imputed and Locityper calls.)
chr6:160125471	chr6-160125471-allele1532065-1	DEL	84	0.751095	0.05521936459909228,0.01585014409221902,0.12400793650793651,0.008946322067594433,0.07157464212678936	NA	SLC22A1(1.7705e-15, 1.188)	SLC22A1(1.7705e-15, 1.188)	NA	NA	NA	NA	NA	NA	NA	No	NA	HPRC,HGSVC,1KG-ONT	No	NA	Cholesteryl esters to total lipids in medium LDL percentage (UKB data field 23621)(IGF2R, rs2282137, 2E-28, 0.5833701882375139),Low density lipoprotein cholesterol levels(IGF2R, rs2297359, 1E-86, 0.5346994733225143),Low density lipoprotein cholesterol levels(IGF2R, rs2297359, 4E-67, 0.5346994733225143),Blood protein levels(IGF2R - SLC22A1, rs9457840, 2E-8, 0.7169801430369788),Apolipoprotein B levels(SLC22A1, rs2282143, 8E-33, 0.8237432573809066),Essential hypertension (time to event)(SLC22A1, rs2282143, 3E-8, 0.8237432573809066),Lipoprotein (a) levels(SLC22A1, rs2282143, 1E-138, 0.8237432573809066),Low density lipoprotein cholesterol levels(SLC22A1, rs2282143, 5E-34, 0.8237432573809066),Total cholesterol levels(SLC22A1, rs2282143, 6E-28, 0.8237432573809066),Triglyceride levels(SLC22A1, rs2282143, 1E-12, 0.8237432573809066)	Achilles bursitis(4.55%, 1.32%, 3.57, [1.1;11.64], 0.048122),Acute deep vein thrombosis of lower limb(6.82%, 1.45%, 4.98, [1.8;13.82], 0.005093),Adhesive capsulitis of shoulder(4.55%, 1.05%, 4.48, [1.32;15.18], 0.027971),Anemia of chronic disease(9.09%, 1.58%, 6.23, [2.48;15.7], 0.000437),Arthropathy of joint of hand(4.55%, 1.32%, 3.57, [1.1;11.64], 0.048122),Asthma(27.27%, 16.45%, 1.91, [1.15;3.16], 0.017109),Benign neoplasm of cecum(5.68%, 1.84%, 3.21, [1.13;9.14], 0.038607),Benign neoplasm of colon(15.91%, 7.89%, 2.21, [1.18;4.14], 0.016688),Brachial radiculitis(12.50%, 4.34%, 3.15, [1.53;6.48], 0.003447),Bursitis(4.55%, 1.18%, 3.97, [1.2;13.18], 0.03726),Cardiac arrhythmia(17.05%, 8.82%, 2.13, [1.16;3.91], 0.020729),Cataract(10.23%, 4.47%, 2.43, [1.13;5.26], 0.034512),Cervical radiculopathy(18.18%, 5.39%, 3.9, [2.08;7.29], 8.2e-05),Cervical spondylosis without myelopathy(12.50%, 6.32%, 2.12, [1.06;4.25], 0.043425),Cholelithiasis without obstruction(5.68%, 1.71%, 3.46, [1.2;9.95], 0.030921),Chronic obstructive pulmonary disease(14.77%, 6.58%, 2.46, [1.28;4.74], 0.009631),Condyloma acuminatum of the anogenital region(4.55%, 1.32%, 3.57, [1.1;11.64], 0.048122),Conjunctival hemorrhage(4.55%, 1.05%, 4.48, [1.32;15.18], 0.027971),Connective tissue and disc stenosis of intervertebral foramina(4.55%, 0.79%, 5.98, [1.66;21.63], 0.013963),Coronary atherosclerosis(7.95%, 2.89%, 2.9, [1.2;7.0], 0.02372),Degeneration of lumbar intervertebral disc(12.50%, 4.74%, 2.87, [1.41;5.87], 0.005996),Diaphragmatic hernia(14.77%, 7.50%, 2.14, [1.12;4.09], 0.037539),Enthesopathy of hip region(7.95%, 2.24%, 3.78, [1.52;9.38], 0.008118),Epidermoid cyst of skin(6.82%, 1.84%, 3.9, [1.46;10.42], 0.012324),Eruption(28.41%, 17.24%, 1.91, [1.16;3.14], 0.013481),Ganglion cyst(6.82%, 1.05%, 6.88, [2.33;20.31], 0.001601),Gastroesophageal reflux disease without esophagitis(37.50%, 26.71%, 1.65, [1.04;2.61], 0.043648),Gastrointestinal hemorrhage(7.95%, 2.63%, 3.2, [1.31;7.79], 0.016049),Hematuria syndrome(13.64%, 5.92%, 2.51, [1.27;4.95], 0.011684),Hernia of anterior abdominal wall(5.68%, 1.71%, 3.46, [1.2;9.95], 0.030921),Herpes simplex without complication(5.68%, 1.97%, 2.99, [1.06;8.44], 0.047367),Hypercholesterolemia(4.55%, 1.05%, 4.48, [1.32;15.18], 0.027971),IgE-mediated allergic asthma(7.95%, 2.24%, 3.78, [1.52;9.38], 0.008118),Immunodeficiency disorder(4.55%, 1.32%, 3.57, [1.1;11.64], 0.048122),Impacted cerumen(14.77%, 8.16%, 1.95, [1.03;3.71], 0.046856),Inflammatory polyarthropathy(4.55%, 0.79%, 5.98, [1.66;21.63], 0.013963),Inguinal hernia(5.68%, 1.84%, 3.21, [1.13;9.14], 0.038607),Lateral epicondylitis(6.82%, 1.97%, 3.63, [1.37;9.62], 0.015837),Lesion of oral mucosa(4.55%, 1.32%, 3.57, [1.1;11.64], 0.048122),Lesion of ulnar nerve(7.95%, 1.58%, 5.39, [2.06;14.07], 0.001828),Localized enlarged lymph nodes(12.50%, 3.82%, 3.6, [1.73;7.49], 0.001483),Lumbar spondylosis(17.05%, 9.87%, 1.88, [1.03;3.44], 0.044761),Lumbosacral spondylosis without myelopathy(14.77%, 7.50%, 2.14, [1.12;4.09], 0.037539),Mammographic calcification of breast(6.82%, 2.50%, 2.85, [1.11;7.35], 0.03674),Mononeuritis(11.36%, 3.42%, 3.62, [1.68;7.78], 0.002279),Mycosis(4.55%, 1.18%, 3.97, [1.2;13.18], 0.03726),Peripheral vascular disease(9.09%, 2.89%, 3.36, [1.45;7.78], 0.008422),Peripheral venous insufficiency(9.09%, 3.55%, 2.72, [1.19;6.18], 0.021856),Plantar fascial fibromatosis(13.64%, 6.97%, 2.11, [1.08;4.12], 0.033848),Pure hypercholesterolemia(22.73%, 14.21%, 1.78, [1.04;3.04], 0.040839),Refractory migraine(4.55%, 1.05%, 4.48, [1.32;15.18], 0.027971),Refractory migraine without aura(4.55%, 1.05%, 4.48, [1.32;15.18], 0.027971),Sensorineural hearing loss(7.95%, 3.29%, 2.54, [1.07;6.06], 0.039478),Spinal stenosis(4.55%, 1.32%, 3.57, [1.1;11.64], 0.048122),Spinal stenosis in cervical region(11.36%, 4.08%, 3.02, [1.42;6.38], 0.00645),Type 2 diabetes mellitus without complication(34.09%, 22.37%, 1.8, [1.12;2.88], 0.017049),Umbilical hernia(11.36%, 3.29%, 3.77, [1.75;8.14], 0.001798),Uncomplicated asthma(26.14%, 15.66%, 1.91, [1.14;3.19], 0.015991),Uncomplicated moderate persistent asthma(7.95%, 1.84%, 4.61, [1.81;11.74], 0.003542),Visual disturbance(15.91%, 8.29%, 2.09, [1.12;3.92], 0.028827)	NA	NA	NA
chr6:160125527	chr6-160125527-allele1532066-1	DEL	247	NA	0.0453857791225416,0.004322766570605188,0.0,0.0,0.0	0.0757785	SLC22A1(1.7705e-15, 1.188)	SLC22A1(1.7705e-15, 1.188)	NA	NA	NA	NA	NA	NA	NA	No	NA	HPRC,HGSVC,1KG-ONT	No	NA	NA	NA	NA	NA	NA
chr6:160125555	chr6-160125555-allele1532068-83	INS	82	NA	0.5173978819969742,0.4956772334293948,0.3888888888888889,0.6610337972166997,0.6288343558282209	0.00125305	SLC22A1(1.7705e-15, 1.188)	SLC22A1(1.7705e-15, 1.188)	NA	NA	NA	NA	NA	NA	NA	No	NA	HPRC,HGSVC,1KG-ONT	No	NA	NA	NA	NA	NA	NA
chr6:160125555	chr6-160125555-allele1532070-82	INS	81	NA	0.0,0.0,0.006944444444444444,0.0,0.0	0.000778337	SLC22A1(1.7705e-15, 1.188)	SLC22A1(1.7705e-15, 1.188)	NA	NA	NA	NA	NA	NA	NA	No	NA	HPRC,HGSVC,1KG-ONT	No	NA	NA	NA	NA	NA	NA
chr6:160125555	chr6-160125555-allele1532069-83	INS	82	NA	0.012102874432677761,0.012968299711815562,0.0,0.019880715705765408,0.0010224948875255625	0.000331402	SLC22A1(1.7705e-15, 1.188)	SLC22A1(1.7705e-15, 1.188)	NA	NA	NA	NA	NA	NA	NA	No	NA	HPRC,HGSVC,1KG-ONT	No	NA	NA	NA	NA	NA	NA
chr6:160125598	chr6-160125598-allele1532071-83	INS	82	NA	0.02042360060514372,0.05187319884726225,0.010912698412698412,0.08151093439363817,0.013292433537832311	0.00447229	SLC22A1(1.7705e-15, 1.188)	SLC22A1(1.7705e-15, 1.188)	NA	NA	NA	NA	NA	NA	NA	No	NA	HPRC,HGSVC,1KG-ONT	No	NA	NA	NA	NA	NA	NA
chr6:160125610	chr6-160125610-allele1532072-1	DEL	820	NA	0.0022692889561270802,0.0,0.0,0.004970178926441352,0.00408997955010225	NA	SLC22A1(1.7705e-15, 1.188)	SLC22A1(1.7705e-15, 1.188)	NA	NA	NA	NA	NA	NA	NA	No	NA	1KG-ONT	No	NA	NA	NA	NA	NA	NA
chr6:160125639	chr6-160125639-allele1532074-1	DEL	410	NA	0.009833585476550681,0.002881844380403458,0.0,0.0,0.0	0.0138258	SLC22A1(1.7705e-15, 1.188)	SLC22A1(1.7705e-15, 1.188)	NA	NA	NA	NA	NA	NA	NA	No	NA	HPRC,HGSVC,1KG-ONT	No	NA	NA	NA	NA	NA	NA
chr6:160125685	chr6-160125685-allele1532075-84	INS	83	NA	0.015128593040847202,0.001440922190201729,0.0,0.0009940357852882703,0.0	0.0234271	SLC22A1(1.7705e-15, 1.188)	SLC22A1(1.7705e-15, 1.188)	NA	NA	NA	NA	NA	NA	NA	No	NA	HPRC,HGSVC,1KG-ONT	No	NA	NA	NA	NA	NA	NA
chr6:160125692	chr6-160125692-allele1532077-165	INS	164	NA	0.015128593040847202,0.0,0.002976190476190476,0.0,0.0	0.0216148	SLC22A1(1.7705e-15, 1.188)	SLC22A1(1.7705e-15, 1.188)	NA	NA	NA	NA	NA	NA	NA	No	NA	No	No	NA	NA	NA	NA	NA	NA
chr6:160125950	chr6-160125950-allele1532090-83	INS	82	NA	0.029500756429652043,0.018731988472622477,0.001984126984126984,0.02286282306163022,0.016359918200409	0.00550606	SLC22A1(1.7705e-15, 1.188)	SLC22A1(1.7705e-15, 1.188)	NA	NA	NA	NA	NA	NA	NA	No	NA	HPRC,HGSVC,1KG-ONT	No	NA	NA	NA	NA	NA	NA
chr6:160126032	chr6-160126032-allele1532094-1	DEL	493	NA	0.00680786686838124,0.0,0.0,0.0,0.0	0.0123139	SLC22A1(1.7705e-15, 1.188)	SLC22A1(1.7705e-15, 1.188)	NA	NA	NA	NA	NA	NA	NA	No	NA	HPRC,HGSVC	No	NA	NA	NA	NA	NA	NA
chr6:160126125	chr6-160126125-allele1532104-1318	INS	1317	NA	0.0030257186081694403,0.13976945244956773,0.28075396825396826,0.02584493041749503,0.06134969325153374	0.0843711	SLC22A1(1.7705e-15, 1.188)	SLC22A1(1.7705e-15, 1.188)	NA	NA	NA	NA	NA	NA	NA	No	NA	HPRC,HGSVC,1KG-ONT	No	NA	NA	NA	NA	NA	NA
chr6:160126375	chr6-160126375-allele1532126-84	INS	83	NA	0.0,0.001440922190201729,0.0,0.005964214711729622,0.0	0.000778337	SLC22A1(1.7705e-15, 1.188)	SLC22A1(1.7705e-15, 1.188)	NA	NA	NA	NA	NA	NA	NA	No	NA	HPRC,HGSVC,1KG-ONT	No	NA	NA	NA	NA	NA	NA
chr6:160126378	chr6-160126378-allele1532128-83	INS	82	NA	0.0,0.0,0.0,0.0009940357852882703,0.0010224948875255625	NA	SLC22A1(1.7705e-15, 1.188)	SLC22A1(1.7705e-15, 1.188)	NA	NA	NA	NA	NA	NA	NA	No	NA	HPRC,HGSVC,1KG-ONT	No	NA	NA	NA	NA	NA	NA
chr6:160126674	chr6-160126674-allele1532147-1	DEL	82	NA	0.029500756429652043,0.001440922190201729,0.0,0.0,0.0	0.0516512	SLC22A1(1.7705e-15, 1.188)	SLC22A1(1.7705e-15, 1.188)	NA	NA	NA	NA	NA	NA	NA	No	NA	HGSVC,1KG-ONT	No	NA	NA	NA	NA	NA	NA
chr6:160126737	chr6-160126737-allele1532152-81	INS	80	NA	0.0015128593040847202,0.040345821325648415,0.0,0.0,0.0	0.0025242	SLC22A1(1.7705e-15, 1.188)	SLC22A1(1.7705e-15, 1.188)	NA	NA	NA	NA	NA	NA	NA	No	NA	HPRC,1KG-ONT	No	NA	NA	NA	NA	NA	NA
chr6:160127033	chr6-160127033-allele1532166-83	INS	82	NA	0.0015128593040847202,0.011527377521613832,0.10218253968253968,0.02186878727634195,0.02556237218813906	0.0266773	SLC22A1(1.7705e-15, 1.188)	SLC22A1(1.7705e-15, 1.188)	NA	NA	NA	NA	NA	NA	NA	No	NA	HPRC,1KG-ONT	No	NA	NA	NA	NA	NA	NA
chr6:160134454	chr6-160134454-allele1532233-1	DEL	84	NA	0.0,0.001440922190201729,0.0,0.0,0.0	NA	SLC22A1(1.7705e-15, 1.188)	SLC22A1(1.7705e-15, 1.188)	NA	NA	NA	NA	NA	NA	NA	No	NA	No	No	NA	NA	NA	NA	NA	NA
chr6:160134533	chr6-160134533-allele1532234-85	INS	84	NA	0.006051437216338881,0.0,0.0,0.0,0.0	0.0108963	SLC22A1(1.7705e-15, 1.188)	SLC22A1(1.7705e-15, 1.188)	NA	NA	NA	NA	NA	NA	NA	No	NA	No	No	NA	NA	NA	NA	NA	NA
chr6:160152641	chr6-160152641-allele1532397-78	INS	77	NA	0.0022692889561270802,0.001440922190201729,0.0,0.0,0.0	0.0019853	SLC22A1(1.7705e-15, 1.188)	SLC22A1(1.7705e-15, 1.188)	NA	NA	NA	NA	NA	NA	NA	No	NA	HPRC,HGSVC,1KG-ONT	No	NA	NA	NA	NA	NA	NA
chr6:160152643	chr6-160152643-allele1532399-118	INS	117	NA	0.0007564296520423601,0.0,0.0,0.0,0.0	0.000918741	SLC22A1(1.7705e-15, 1.188)	SLC22A1(1.7705e-15, 1.188)	NA	NA	NA	NA	NA	NA	NA	No	NA	HPRC,HGSVC,1KG-ONT	No	NA	NA	NA	NA	NA	NA
chr6:160152643	chr6-160152643-allele1532403-92	INS	91	NA	0.0007564296520423601,0.0,0.0,0.0,0.0	0.000918741	SLC22A1(1.7705e-15, 1.188)	SLC22A1(1.7705e-15, 1.188)	NA	NA	NA	NA	NA	NA	NA	No	NA	HPRC,HGSVC,1KG-ONT	No	NA	NA	NA	NA	NA	NA
chr6:160152643	chr6-160152643-allele1532400-108	INS	107	NA	0.0022692889561270802,0.001440922190201729,0.0,0.0,0.0	0.0019853	SLC22A1(1.7705e-15, 1.188)	SLC22A1(1.7705e-15, 1.188)	NA	NA	NA	NA	NA	NA	NA	No	NA	HPRC,HGSVC,1KG-ONT	No	NA	NA	NA	NA	NA	NA
chr6:160152643	chr6-160152643-allele1532402-131	INS	130	NA	0.0015128593040847202,0.0,0.0,0.0,0.0	0.00234988	SLC22A1(1.7705e-15, 1.188)	SLC22A1(1.7705e-15, 1.188)	NA	NA	NA	NA	NA	NA	NA	No	NA	HPRC,HGSVC	No	NA	NA	NA	NA	NA	NA
chr6:160152643	chr6-160152643-allele1532398-105	INS	104	NA	0.0007564296520423601,0.0,0.0,0.0,0.0	0.000918741	SLC22A1(1.7705e-15, 1.188)	SLC22A1(1.7705e-15, 1.188)	NA	NA	NA	NA	NA	NA	NA	No	NA	HPRC,HGSVC,1KG-ONT	No	NA	NA	NA	NA	NA	NA
chr6:160152643	chr6-160152643-allele1532401-96	INS	95	NA	0.01361573373676248,0.001440922190201729,0.0,0.0,0.0	0.0226766	SLC22A1(1.7705e-15, 1.188)	SLC22A1(1.7705e-15, 1.188)	NA	NA	NA	NA	NA	NA	NA	No	NA	HPRC,HGSVC,1KG-ONT	No	NA	NA	NA	NA	NA	NA
chr6:160152645	chr6-160152645-allele1532424-88	INS	87	NA	0.02118003025718608,0.0,0.0,0.0,0.0	0.0388924	SLC22A1(1.7705e-15, 1.188)	SLC22A1(1.7705e-15, 1.188)	NA	NA	NA	NA	NA	NA	NA	No	ID=chr6_160152643_160152711;MOTIFS=TTCT;STRUC=(TTCT)n	HPRC,HGSVC,1KG-ONT	No	NA	NA	NA	NA	NA	NA
chr6:160152653	chr6-160152653-allele1532434-102	INS	101	NA	0.0037821482602118004,0.001440922190201729,0.0,0.0009940357852882703,0.0	0.00324023	SLC22A1(1.7705e-15, 1.188)	SLC22A1(1.7705e-15, 1.188)	NA	NA	NA	NA	NA	NA	NA	No	ID=chr6_160152643_160152711;MOTIFS=TTCT;STRUC=(TTCT)n	HPRC,HGSVC,1KG-ONT	No	NA	NA	NA	NA	NA	NA
chr6:160152661	chr6-160152661-allele1532439-94	INS	93	NA	0.0015128593040847202,0.0,0.0,0.0,0.0	0.00234988	SLC22A1(1.7705e-15, 1.188)	SLC22A1(1.7705e-15, 1.188)	NA	NA	NA	NA	NA	NA	NA	No	ID=chr6_160152643_160152711;MOTIFS=TTCT;STRUC=(TTCT)n	HPRC,HGSVC,1KG-ONT	No	NA	NA	NA	NA	NA	NA
chr6:160152663	chr6-160152663-allele1532440-89	INS	88	NA	0.0007564296520423601,0.002881844380403458,0.0,0.0009940357852882703,0.0	NA	SLC22A1(1.7705e-15, 1.188)	SLC22A1(1.7705e-15, 1.188)	NA	NA	NA	NA	NA	NA	NA	No	ID=chr6_160152643_160152711;MOTIFS=TTCT;STRUC=(TTCT)n	HPRC,HGSVC,1KG-ONT	No	NA	NA	NA	NA	NA	NA
chr6:160152665	chr6-160152665-allele1532444-74	INS	73	NA	0.00680786686838124,0.0,0.0,0.0,0.0	0.0122007	SLC22A1(1.7705e-15, 1.188)	SLC22A1(1.7705e-15, 1.188)	NA	NA	NA	NA	NA	NA	NA	No	ID=chr6_160152643_160152711;MOTIFS=TTCT;STRUC=(TTCT)n	HPRC,HGSVC,1KG-ONT	No	NA	NA	NA	NA	NA	NA
chr6:160152665	chr6-160152665-allele1532445-82	INS	81	NA	0.014372163388804841,0.001440922190201729,0.0,0.0,0.0	0.0241257	SLC22A1(1.7705e-15, 1.188)	SLC22A1(1.7705e-15, 1.188)	NA	NA	NA	NA	NA	NA	NA	No	ID=chr6_160152643_160152711;MOTIFS=TTCT;STRUC=(TTCT)n	HPRC,HGSVC,1KG-ONT	No	NA	NA	NA	NA	NA	NA
chr6:160152665	chr6-160152665-allele1532443-70	INS	69	NA	0.009833585476550681,0.0,0.0,0.0,0.0	0.0179657	SLC22A1(1.7705e-15, 1.188)	SLC22A1(1.7705e-15, 1.188)	NA	NA	NA	NA	NA	NA	NA	No	ID=chr6_160152643_160152711;MOTIFS=TTCT;STRUC=(TTCT)n	HPRC,HGSVC,1KG-ONT	No	NA	NA	NA	NA	NA	NA
chr6:160152665	chr6-160152665-allele1532441-62	INS	61	NA	0.0007564296520423601,0.0,0.0,0.0,0.0	0.000918741	SLC22A1(1.7705e-15, 1.188)	SLC22A1(1.7705e-15, 1.188)	NA	NA	NA	NA	NA	NA	NA	No	ID=chr6_160152643_160152711;MOTIFS=TTCT;STRUC=(TTCT)n	HPRC,HGSVC,1KG-ONT	No	NA	NA	NA	NA	NA	NA
chr6:160152665	chr6-160152665-allele1532450-78	INS	77	NA	0.0,0.001440922190201729,0.0,0.0,0.0	NA	SLC22A1(1.7705e-15, 1.188)	SLC22A1(1.7705e-15, 1.188)	NA	NA	NA	NA	NA	NA	NA	No	ID=chr6_160152643_160152711;MOTIFS=TTCT;STRUC=(TTCT)n	HPRC,HGSVC,1KG-ONT	No	NA	NA	NA	NA	NA	NA
chr6:160152665	chr6-160152665-allele1532446-78	INS	77	NA	0.006051437216338881,0.0,0.0,0.0,0.0	0.0108963	SLC22A1(1.7705e-15, 1.188)	SLC22A1(1.7705e-15, 1.188)	NA	NA	NA	NA	NA	NA	NA	No	ID=chr6_160152643_160152711;MOTIFS=TTCT;STRUC=(TTCT)n	HPRC,HGSVC,1KG-ONT	No	NA	NA	NA	NA	NA	NA
chr6:160169034	chr6-160169034-allele1532658-1	DEL	93	NA	0.01361573373676248,0.008645533141210375,0.011904761904761904,0.016898608349900597,0.0	0.000262899	NA	NA	NA	NA	NA	NA	NA	NA	NA	No	NA	HPRC,HGSVC,1KG-ONT	No	NA	NA	NA	NA	NA	NA
chr6:160169034	chr6-160169034-allele1532654-785	INS	784	NA	0.0007564296520423601,0.0,0.0,0.0,0.0	0.000918741	NA	NA	NA	NA	NA	NA	NA	NA	NA	No	NA	HPRC,HGSVC,1KG-ONT	No	NA	NA	NA	NA	NA	NA
chr6:160169034	chr6-160169034-allele1532650-63	INS	62	NA	0.0,0.001440922190201729,0.0,0.0,0.0010224948875255625	NA	NA	NA	NA	NA	NA	NA	NA	NA	NA	No	NA	HPRC,1KG-ONT	No	NA	NA	NA	NA	NA	NA
chr6:160169034	chr6-160169034-allele1532655-1075	INS	1074	NA	0.02042360060514372,0.0,0.0,0.0009940357852882703,0.0	0.0352427	NA	NA	NA	NA	NA	NA	NA	NA	NA	No	NA	HPRC,1KG-ONT	No	NA	NA	NA	NA	NA	NA
chr6:160169034	chr6-160169034-allele1532657-1	DEL	62	NA	0.04462934947049924,0.05475504322766571,0.11408730158730158,0.06461232604373758,0.09304703476482618	0.010705	NA	NA	NA	NA	NA	NA	NA	NA	NA	No	NA	HPRC,HGSVC,1KG-ONT	No	NA	NA	NA	NA	NA	NA
chr6:160169034	chr6-160169034-allele1532653-941	INS	940	NA	0.009077155824508321,0.0,0.0,0.0,0.0	0.0165556	NA	NA	NA	NA	NA	NA	NA	NA	NA	No	NA	HPRC,HGSVC,1KG-ONT	No	NA	NA	NA	NA	NA	NA
chr6:160169034	chr6-160169034-allele1532662-1210	INS	1209	NA	0.0,0.0,0.0,0.0009940357852882703,0.0	NA	NA	NA	NA	NA	NA	NA	NA	NA	NA	No	NA	HPRC,1KG-ONT	No	NA	NA	NA	NA	NA	NA
chr6:160169258	chr6-160169258-allele1532688-103	INS	102	NA	0.0226928895612708,0.001440922190201729,0.011904761904761904,0.007952286282306162,0.014314928425357873	0.00623592	NA	NA	NA	NA	NA	NA	NA	NA	NA	No	NA	HPRC,HGSVC,1KG-ONT	No	NA	NA	NA	NA	NA	NA
chr6:160169306	chr6-160169306-allele1532692-210	INS	209	NA	0.0030257186081694403,0.0,0.0,0.0,0.0	0.00520636	NA	NA	NA	NA	NA	NA	NA	NA	NA	No	NA	HGSVC	No	NA	NA	NA	NA	NA	NA
chr6:160169307	chr6-160169307-allele1532694-1	DEL	327	NA	0.018910741301059002,0.007204610951008645,0.0,0.006958250497017893,0.0	0.0160438	NA	NA	NA	NA	NA	NA	NA	NA	NA	No	NA	HPRC,HGSVC,1KG-ONT	Yes	NA	NA	NA	NA	NA	NA
chr6:160169333	chr6-160169333-allele1532698-68	INS	67	NA	0.009833585476550681,0.001440922190201729,0.0,0.0009940357852882703,0.0	0.0138258	NA	NA	NA	NA	NA	NA	NA	NA	NA	No	NA	HPRC,HGSVC,1KG-ONT	No	NA	NA	NA	NA	NA	NA
chr6:160169338	chr6-160169338-allele1532700-1	DEL	296	NA	0.0,0.004322766570605188,0.0,0.007952286282306162,0.0	0.00151771	NA	NA	NA	NA	NA	NA	NA	NA	NA	No	NA	HPRC,HGSVC,1KG-ONT	No	NA	NA	NA	NA	NA	NA
chr6:160169366	chr6-160169366-allele1532722-1950	INS	1949	NA	0.0,0.004322766570605188,0.0,0.0,0.0010224948875255625	0.000224143	NA	NA	NA	NA	NA	NA	NA	NA	NA	No	NA	HPRC,HGSVC,1KG-ONT	No	NA	NA	NA	NA	NA	NA
chr6:160169366	chr6-160169366-allele1532710-1445	INS	1444	NA	0.0015128593040847202,0.0,0.0,0.0,0.0	0.00234988	NA	NA	NA	NA	NA	NA	NA	NA	NA	No	NA	HPRC,HGSVC,1KG-ONT	No	NA	NA	NA	NA	NA	NA
chr6:160169366	chr6-160169366-allele1532707-1928	INS	1927	NA	0.02193645990922844,0.04178674351585014,0.002976190476190476,0.0009940357852882703,0.005112474437627812	0.0045554	NA	NA	NA	NA	NA	NA	NA	NA	NA	No	NA	HPRC,HGSVC,1KG-ONT	No	NA	NA	NA	NA	NA	NA
chr6:160169366	chr6-160169366-allele1532708-2092	INS	2091	NA	0.0022692889561270802,0.0,0.0,0.0,0.0	0.00377908	NA	NA	NA	NA	NA	NA	NA	NA	NA	No	NA	HPRC,HGSVC,1KG-ONT	No	NA	NA	NA	NA	NA	NA
chr6:160169366	chr6-160169366-allele1532712-1544	INS	1543	NA	0.0015128593040847202,0.0,0.0,0.0,0.0	0.00234988	NA	NA	NA	NA	NA	NA	NA	NA	NA	No	NA	HPRC,HGSVC,1KG-ONT	No	NA	NA	NA	NA	NA	NA
chr6:160169366	chr6-160169366-allele1532711-1764	INS	1763	NA	0.009833585476550681,0.012968299711815562,0.003968253968253968,0.039761431411530816,0.04396728016359918	0.00564068	NA	NA	NA	NA	NA	NA	NA	NA	NA	No	NA	HPRC,HGSVC,1KG-ONT	No	NA	NA	NA	NA	NA	NA
chr6:160169366	chr6-160169366-allele1532709-1664	INS	1663	NA	0.01361573373676248,0.0,0.006944444444444444,0.0009940357852882703,0.002044989775051125	0.0101181	NA	NA	NA	NA	NA	NA	NA	NA	NA	No	NA	HPRC,HGSVC,1KG-ONT	No	NA	NA	NA	NA	NA	NA
chr6:160169367	chr6-160169367-allele1532727-677	INS	676	NA	0.0037821482602118004,0.0,0.0,0.0,0.0	0.00663171	NA	NA	NA	NA	NA	NA	NA	NA	NA	No	NA	HPRC,HGSVC	No	NA	NA	NA	NA	NA	NA
chr6:160169367	chr6-160169367-allele1532724-119	INS	118	NA	0.009077155824508321,0.008645533141210375,0.000992063492063492,0.003976143141153081,0.003067484662576687	0.00218403	NA	NA	NA	NA	NA	NA	NA	NA	NA	No	NA	HPRC,HGSVC,1KG-ONT	No	NA	NA	NA	NA	NA	NA
chr6:160169367	chr6-160169367-allele1532723-1162	INS	1161	NA	0.00680786686838124,0.0,0.0,0.0,0.0	0.0123139	NA	NA	NA	NA	NA	NA	NA	NA	NA	No	NA	HPRC,HGSVC,1KG-ONT	No	NA	NA	NA	NA	NA	NA
chr6:160169367	chr6-160169367-allele1532726-460	INS	459	NA	0.0030257186081694403,0.0,0.0,0.0,0.0	0.00520636	NA	NA	NA	NA	NA	NA	NA	NA	NA	No	NA	HPRC	No	NA	NA	NA	NA	NA	NA
chr6:160169369	chr6-160169369-allele1532733-1	DEL	265	NA	0.025718608169440244,0.020172910662824207,0.0,0.02584493041749503,0.00408997955010225	0.00565592	NA	NA	NA	NA	NA	NA	NA	NA	NA	No	NA	HPRC,HGSVC,1KG-ONT	No	NA	NA	NA	NA	NA	NA
chr6:160169369	chr6-160169369-allele1532731-337	INS	336	NA	0.0007564296520423601,0.0,0.0,0.0,0.0	0.000918741	NA	NA	NA	NA	NA	NA	NA	NA	NA	No	NA	No	No	NA	NA	NA	NA	NA	NA
chr6:160169405	chr6-160169405-allele1532741-1	DEL	191	NA	0.040090771558245086,0.005763688760806916,0.006944444444444444,0.0,0.0	0.0523107	NA	NA	NA	NA	NA	NA	NA	NA	NA	No	NA	HPRC,HGSVC,1KG-ONT	No	NA	NA	NA	NA	NA	NA
chr6:160169405	chr6-160169405-allele1532742-1	DEL	229	NA	0.02798789712556732,0.06628242074927954,0.000992063492063492,0.10337972166998012,0.022494887525562373	0.00391118	NA	NA	NA	NA	NA	NA	NA	NA	NA	No	NA	HPRC,HGSVC,1KG-ONT	No	NA	NA	NA	NA	NA	NA
chr6:160169441	chr6-160169441-allele1532752-1	DEL	155	NA	0.0037821482602118004,0.0,0.0,0.0,0.0	0.00663171	NA	NA	NA	NA	NA	NA	NA	NA	NA	No	NA	HPRC,HGSVC,1KG-ONT	No	NA	NA	NA	NA	NA	NA
chr6:160169475	chr6-160169475-allele1532760-1	DEL	119	NA	0.0,0.0,0.0,0.0009940357852882703,0.0	NA	NA	NA	NA	NA	NA	NA	NA	NA	NA	No	NA	HPRC,HGSVC	No	NA	NA	NA	NA	NA	NA
chr6:160169512	chr6-160169512-allele1532772-149	INS	148	NA	0.01664145234493192,0.010086455331412104,0.0,0.0,0.0	0.018164	NA	NA	NA	NA	NA	NA	NA	NA	NA	No	NA	HPRC,HGSVC	No	NA	NA	NA	NA	NA	NA
chr6:160169512	chr6-160169512-allele1532775-1	DEL	83	NA	0.00680786686838124,0.001440922190201729,0.010912698412698412,0.002982107355864811,0.010224948875255624	NA	NA	NA	NA	NA	NA	NA	NA	NA	NA	No	NA	HPRC,HGSVC,1KG-ONT	No	NA	NA	NA	NA	NA	NA
chr6:160169512	chr6-160169512-allele1532773-180	INS	179	NA	0.0045385779122541605,0.0,0.0,0.0,0.0	0.00805514	NA	NA	NA	NA	NA	NA	NA	NA	NA	No	NA	HGSVC	No	NA	NA	NA	NA	NA	NA
chr6:160169512	chr6-160169512-allele1532774-614	INS	613	NA	0.0007564296520423601,0.0,0.0,0.0,0.0	0.000918741	NA	NA	NA	NA	NA	NA	NA	NA	NA	No	NA	HPRC,HGSVC	No	NA	NA	NA	NA	NA	NA
chr6:160169512	chr6-160169512-allele1532770-56	INS	55	NA	0.028744326777609682,0.002881844380403458,0.025793650793650792,0.016898608349900597,0.019427402862985686	0.00270785	NA	NA	NA	NA	NA	NA	NA	NA	NA	No	NA	HPRC,HGSVC	No	NA	NA	NA	NA	NA	NA
chr6:160169512	chr6-160169512-allele1532771-87	INS	86	NA	0.05143721633888049,0.043227665706051875,0.02976190476190476,0.06063618290258449,0.024539877300613498	0.00124998	NA	NA	NA	NA	NA	NA	NA	NA	NA	No	NA	HPRC,HGSVC,1KG-ONT	No	NA	NA	NA	NA	NA	NA
chr6:160169512	chr6-160169512-allele1532778-118	INS	117	NA	0.0015128593040847202,0.0,0.0,0.0,0.0	0.00234988	NA	NA	NA	NA	NA	NA	NA	NA	NA	No	NA	HPRC,HGSVC,1KG-ONT	No	NA	NA	NA	NA	NA	NA
chr6:160169514	chr6-160169514-allele1532781-272	INS	271	NA	0.0015128593040847202,0.0,0.0,0.0,0.0	0.00234988	NA	NA	NA	NA	NA	NA	NA	NA	NA	No	NA	No	No	NA	NA	NA	NA	NA	NA
chr6:160169520	chr6-160169520-allele1532786-489	INS	488	NA	0.007564296520423601,0.0,0.0,0.0,0.0	0.0137297	NA	NA	NA	NA	NA	NA	NA	NA	NA	No	NA	HPRC,HGSVC	No	NA	NA	NA	NA	NA	NA
chr6:160169520	chr6-160169520-allele1532784-520	INS	519	NA	0.0007564296520423601,0.0,0.0,0.0,0.0	0.000918741	NA	NA	NA	NA	NA	NA	NA	NA	NA	No	NA	HPRC,HGSVC	No	NA	NA	NA	NA	NA	NA
chr6:160169550	chr6-160169550-allele1532791-583	INS	582	NA	0.0015128593040847202,0.001440922190201729,0.011904761904761904,0.017892644135188866,0.019427402862985686	0.00653419	NA	NA	NA	NA	NA	NA	NA	NA	NA	No	NA	HPRC,HGSVC	No	NA	NA	NA	NA	NA	NA
chr6:160169558	chr6-160169558-allele1532798-65	INS	64	NA	0.0007564296520423601,0.0,0.0,0.0019880715705765406,0.0	NA	NA	NA	NA	NA	NA	NA	NA	NA	NA	No	NA	HPRC,HGSVC,1KG-ONT	No	NA	NA	NA	NA	NA	NA
chr6:160169588	chr6-160169588-allele1532802-56	INS	55	NA	0.028744326777609682,0.007204610951008645,0.007936507936507936,0.02584493041749503,0.002044989775051125	0.00942776	NA	NA	NA	NA	NA	NA	NA	NA	NA	No	NA	HPRC,HGSVC	No	NA	NA	NA	NA	NA	NA
chr6:160169588	chr6-160169588-allele1532803-835	INS	834	NA	0.00529500756429652,0.001440922190201729,0.0,0.0,0.0	0.00736694	NA	NA	NA	NA	NA	NA	NA	NA	NA	No	NA	HPRC,HGSVC,1KG-ONT	No	NA	NA	NA	NA	NA	NA
chr6:160169626	chr6-160169626-allele1532812-56	INS	55	NA	0.00529500756429652,0.0,0.0,0.0,0.002044989775051125	0.00576273	NA	NA	NA	NA	NA	NA	NA	NA	NA	No	NA	HPRC,HGSVC	No	NA	NA	NA	NA	NA	NA
chr6:160219096	chr6-160219096-allele1533369-3409	INS	3408	NA	0.014372163388804841,0.0,0.0,0.0,0.0	0.0263867	SLC22A2(5.993e-08, 1.117)	SLC22A2(5.993e-08, 1.117)	NA	NA	NA	NA	NA	NA	NA	No	NA	HPRC,HGSVC,1KG-ONT	Yes	NA	NA	NA	NA	NA	NA
chr6:160219096	chr6-160219096-allele1533387-3534	INS	3533	NA	0.0015128593040847202,0.0,0.0,0.0,0.0	0.00234988	SLC22A2(5.993e-08, 1.117)	SLC22A2(5.993e-08, 1.117)	NA	NA	NA	NA	NA	NA	NA	No	NA	HPRC,HGSVC,1KG-ONT	Yes	NA	NA	NA	NA	NA	NA
chr6:160219096	chr6-160219096-allele1533379-3433	INS	3432	NA	0.012859304084720122,0.005763688760806916,0.0,0.0,0.0	0.0158856	SLC22A2(5.993e-08, 1.117)	SLC22A2(5.993e-08, 1.117)	NA	NA	NA	NA	NA	NA	NA	No	NA	HPRC,HGSVC,1KG-ONT	Yes	NA	NA	NA	NA	NA	NA
chr6:160219096	chr6-160219096-allele1533376-3433	INS	3432	NA	0.0007564296520423601,0.005763688760806916,0.0,0.011928429423459244,0.009202453987730062	0.00299914	SLC22A2(5.993e-08, 1.117)	SLC22A2(5.993e-08, 1.117)	NA	NA	NA	NA	NA	NA	NA	No	NA	HPRC,HGSVC,1KG-ONT	Yes	NA	NA	NA	NA	NA	NA
chr6:160219096	chr6-160219096-allele1533388-3532	INS	3531	NA	0.0007564296520423601,0.0,0.0,0.0,0.0	0.000918741	SLC22A2(5.993e-08, 1.117)	SLC22A2(5.993e-08, 1.117)	NA	NA	NA	NA	NA	NA	NA	No	NA	HPRC,HGSVC,1KG-ONT	Yes	NA	NA	NA	NA	NA	NA
chr6:160219096	chr6-160219096-allele1533378-3511	INS	3510	NA	0.0037821482602118004,0.0,0.0,0.0,0.0	0.00663171	SLC22A2(5.993e-08, 1.117)	SLC22A2(5.993e-08, 1.117)	NA	NA	NA	NA	NA	NA	NA	No	NA	HPRC,HGSVC,1KG-ONT	Yes	NA	NA	NA	NA	NA	NA
chr6:160219096	chr6-160219096-allele1533366-3403	INS	3402	NA	0.01059001512859304,0.002881844380403458,0.0,0.0,0.0	0.0151976	SLC22A2(5.993e-08, 1.117)	SLC22A2(5.993e-08, 1.117)	NA	NA	NA	NA	NA	NA	NA	No	NA	HPRC,HGSVC,1KG-ONT	Yes	NA	NA	NA	NA	NA	NA
chr6:160219096	chr6-160219096-allele1533370-3433	INS	3432	NA	0.00529500756429652,0.0,0.0,0.0,0.0	0.00947665	SLC22A2(5.993e-08, 1.117)	SLC22A2(5.993e-08, 1.117)	NA	NA	NA	NA	NA	NA	NA	No	NA	HPRC,HGSVC,1KG-ONT	Yes	NA	NA	NA	NA	NA	NA
chr6:160219096	chr6-160219096-allele1533360-3439	INS	3438	NA	0.046142208774583963,0.01440922190201729,0.028769841269841268,0.05666003976143141,0.03783231083844581	0.000843154	SLC22A2(5.993e-08, 1.117)	SLC22A2(5.993e-08, 1.117)	NA	NA	NA	NA	NA	NA	NA	No	NA	HPRC,HGSVC,1KG-ONT	Yes	NA	NA	NA	NA	NA	NA
chr6:160219096	chr6-160219096-allele1533372-3445	INS	3444	NA	0.014372163388804841,0.0,0.0,0.0,0.0	0.0263867	SLC22A2(5.993e-08, 1.117)	SLC22A2(5.993e-08, 1.117)	NA	NA	NA	NA	NA	NA	NA	No	NA	HPRC,HGSVC,1KG-ONT	Yes	NA	NA	NA	NA	NA	NA
chr6:160219096	chr6-160219096-allele1533374-3445	INS	3444	NA	0.00529500756429652,0.0,0.0,0.0,0.0	0.00947665	SLC22A2(5.993e-08, 1.117)	SLC22A2(5.993e-08, 1.117)	NA	NA	NA	NA	NA	NA	NA	No	NA	HPRC,HGSVC,1KG-ONT	Yes	NA	NA	NA	NA	NA	NA
chr6:160219096	chr6-160219096-allele1533355-3403	INS	3402	NA	0.5257186081694403,0.6930835734870316,0.6180555555555556,0.8131212723658051,0.6871165644171779	0.0669543	SLC22A2(5.993e-08, 1.117)	SLC22A2(5.993e-08, 1.117)	NA	NA	NA	NA	NA	NA	NA	No	NA	HPRC,HGSVC,1KG-ONT	Yes	NA	NA	NA	NA	NA	NA
chr6:160219096	chr6-160219096-allele1533380-3535	INS	3534	NA	0.0022692889561270802,0.0,0.0,0.0,0.0	0.00377908	SLC22A2(5.993e-08, 1.117)	SLC22A2(5.993e-08, 1.117)	NA	NA	NA	NA	NA	NA	NA	No	NA	HPRC,HGSVC,1KG-ONT	Yes	NA	NA	NA	NA	NA	NA
chr6:160219096	chr6-160219096-allele1533383-3403	INS	3402	NA	0.0,0.0,0.000992063492063492,0.0,0.0	NA	SLC22A2(5.993e-08, 1.117)	SLC22A2(5.993e-08, 1.117)	NA	NA	NA	NA	NA	NA	NA	No	NA	HPRC,HGSVC,1KG-ONT	Yes	NA	NA	NA	NA	NA	NA
chr6:160219096	chr6-160219096-allele1533362-3433	INS	3432	NA	0.07110438729198185,0.01585014409221902,0.002976190476190476,0.015904572564612324,0.028629856850715747	0.0499933	SLC22A2(5.993e-08, 1.117)	SLC22A2(5.993e-08, 1.117)	NA	NA	NA	NA	NA	NA	NA	No	NA	HPRC,HGSVC,1KG-ONT	Yes	NA	NA	NA	NA	NA	NA
chr6:160219096	chr6-160219096-allele1533364-3433	INS	3432	NA	0.0037821482602118004,0.0,0.0,0.0,0.0	0.00663171	SLC22A2(5.993e-08, 1.117)	SLC22A2(5.993e-08, 1.117)	NA	NA	NA	NA	NA	NA	NA	No	NA	HPRC,HGSVC,1KG-ONT	Yes	NA	NA	NA	NA	NA	NA
chr6:160219096	chr6-160219096-allele1533368-3433	INS	3432	NA	0.012102874432677761,0.0,0.0,0.0,0.0	0.0221846	SLC22A2(5.993e-08, 1.117)	SLC22A2(5.993e-08, 1.117)	NA	NA	NA	NA	NA	NA	NA	No	NA	HPRC,HGSVC,1KG-ONT	Yes	NA	NA	NA	NA	NA	NA
chr6:160219096	chr6-160219096-allele1533381-2581	INS	2580	NA	0.0007564296520423601,0.001440922190201729,0.0,0.0,0.0	NA	SLC22A2(5.993e-08, 1.117)	SLC22A2(5.993e-08, 1.117)	NA	NA	NA	NA	NA	NA	NA	No	NA	HPRC,HGSVC,1KG-ONT	Yes	NA	NA	NA	NA	NA	NA
chr6:160219096	chr6-160219096-allele1533365-3427	INS	3426	NA	0.038577912254160365,0.007204610951008645,0.0,0.0,0.0	0.0598787	SLC22A2(5.993e-08, 1.117)	SLC22A2(5.993e-08, 1.117)	NA	NA	NA	NA	NA	NA	NA	No	NA	HPRC,HGSVC,1KG-ONT	Yes	NA	NA	NA	NA	NA	NA
chr6:160219096	chr6-160219096-allele1533356-3538	INS	3537	NA	0.04462934947049924,0.008645533141210375,0.01984126984126984,0.002982107355864811,0.005112474437627812	0.0331605	SLC22A2(5.993e-08, 1.117)	SLC22A2(5.993e-08, 1.117)	NA	NA	NA	NA	NA	NA	NA	No	NA	HPRC,HGSVC,1KG-ONT	Yes	NA	NA	NA	NA	NA	NA
chr6:160219096	chr6-160219096-allele1533359-3403	INS	3402	NA	0.018910741301059002,0.1628242074927954,0.14682539682539683,0.048707753479125246,0.0869120654396728	0.0486676	SLC22A2(5.993e-08, 1.117)	SLC22A2(5.993e-08, 1.117)	NA	NA	NA	NA	NA	NA	NA	No	NA	HPRC,HGSVC,1KG-ONT	Yes	NA	NA	NA	NA	NA	NA
chr6:160219096	chr6-160219096-allele1533363-3403	INS	3402	NA	0.0037821482602118004,0.0,0.0,0.0,0.0010224948875255625	0.00462462	SLC22A2(5.993e-08, 1.117)	SLC22A2(5.993e-08, 1.117)	NA	NA	NA	NA	NA	NA	NA	No	NA	HPRC,HGSVC,1KG-ONT	Yes	NA	NA	NA	NA	NA	NA
chr6:160219096	chr6-160219096-allele1533373-3406	INS	3405	NA	0.0015128593040847202,0.0,0.0,0.0,0.0	0.00234988	SLC22A2(5.993e-08, 1.117)	SLC22A2(5.993e-08, 1.117)	NA	NA	NA	NA	NA	NA	NA	No	NA	HPRC,HGSVC,1KG-ONT	Yes	NA	NA	NA	NA	NA	NA
chr6:160219096	chr6-160219096-allele1533375-3529	INS	3528	NA	0.00529500756429652,0.001440922190201729,0.011904761904761904,0.0,0.0	NA	SLC22A2(5.993e-08, 1.117)	SLC22A2(5.993e-08, 1.117)	NA	NA	NA	NA	NA	NA	NA	No	NA	HPRC,HGSVC,1KG-ONT	Yes	NA	NA	NA	NA	NA	NA
chr6:160219096	chr6-160219096-allele1533377-3403	INS	3402	NA	0.0022692889561270802,0.0,0.0,0.0,0.0	0.00377908	SLC22A2(5.993e-08, 1.117)	SLC22A2(5.993e-08, 1.117)	NA	NA	NA	NA	NA	NA	NA	No	NA	HPRC,HGSVC,1KG-ONT	Yes	NA	NA	NA	NA	NA	NA
chr6:160219096	chr6-160219096-allele1533361-3535	INS	3534	NA	0.060514372163388806,0.007204610951008645,0.007936507936507936,0.0009940357852882703,0.0	0.0824219	SLC22A2(5.993e-08, 1.117)	SLC22A2(5.993e-08, 1.117)	NA	NA	NA	NA	NA	NA	NA	No	NA	HPRC,HGSVC,1KG-ONT	Yes	NA	NA	NA	NA	NA	NA
chr6:160219096	chr6-160219096-allele1533371-3403	INS	3402	NA	0.0,0.0,0.000992063492063492,0.0009940357852882703,0.0	NA	SLC22A2(5.993e-08, 1.117)	SLC22A2(5.993e-08, 1.117)	NA	NA	NA	NA	NA	NA	NA	No	NA	HPRC,HGSVC,1KG-ONT	Yes	NA	NA	NA	NA	NA	NA
chr6:160219096	chr6-160219096-allele1533367-3529	INS	3528	NA	0.006051437216338881,0.0,0.0,0.0,0.0	0.0108963	SLC22A2(5.993e-08, 1.117)	SLC22A2(5.993e-08, 1.117)	NA	NA	NA	NA	NA	NA	NA	No	NA	HPRC,HGSVC,1KG-ONT	Yes	NA	NA	NA	NA	NA	NA
chr6:160228650	chr6-160228650-allele1533478-1	DEL	5275	NA	0.0037821482602118004,0.0,0.0,0.0,0.0	0.00663171	SLC22A2(5.993e-08, 1.117)	SLC22A2(5.993e-08, 1.117)	NA	NA	NA	NA	NA	NA	NA	No	NA	HGSVC	Yes	NA	NA	NA	NA	NA	NA
chr6:160235495	chr6-160235495-allele1533541-351	INS	350	NA	0.0007564296520423601,0.0,0.0,0.0,0.0	0.000918741	SLC22A2(5.993e-08, 1.117)	SLC22A2(5.993e-08, 1.117)	NA	NA	NA	NA	NA	NA	NA	No	NA	HPRC,HGSVC,1KG-ONT	No	NA	NA	NA	NA	NA	NA
chr6:160235495	chr6-160235495-allele1533539-351	INS	350	0.933034	0.7125567322239031,0.861671469740634,0.8898809523809523,0.8429423459244533,0.7586912065439673	0.0469383	SLC22A2(5.993e-08, 1.117)	SLC22A2(5.993e-08, 1.117)	NA	NA	NA	NA	NA	NA	NA	No	NA	HPRC,HGSVC,1KG-ONT	No	NA	Metabolite peak levels (QI7549)(SLC22A2, rs791578, 2E-12, 0.7565243914224138),Creatinine levels(SLC22A2, rs316020, 1E-11, 0.6122993080837541),Estimated glomerular filtration rate(SLC22A2, rs316020, 3E-25, 0.6122993080837541),Glomerular filtration rate(SLC22A2, rs316020, 7E-12, 0.6122993080837541),Serum metabolite levels(SLC22A2, rs316020, 2E-72, 0.6122993080837541),X-12798 levels(SLC22A2, rs316020, 3E-168, 0.6122993080837541),X-12798 levels(SLC22A2, rs316020, 6E-36, 0.6122993080837541),X-12798-to-phenylalanine ratio(SLC22A2, rs316020, 3E-286, 0.6122993080837541),Metabolite peak levels (QI7090)(SLC22A2, rs316019, 4E-124, 0.5690679134887672),Plasma X-12798 levels in chronic kidney disease(SLC22A2, rs316019, 1E-159, 0.5690679134887672),X-12798 levels(SLC22A2, rs316019, 2E-259, 0.5690679134887672),X-12798 levels(SLC22A2, rs316019, 2E-438, 0.5690679134887672),X-12798 levels(SLC22A2, rs316019, 2E-964, 0.5690679134887672)	Benign mammary dysplasia(0.99%, 7.89%, 0.12, [0.03;0.46], 0.01069),Cardiac arrhythmia(9.14%, 21.05%, 0.38, [0.17;0.85], 0.023705),Helicobacter-associated disease(1.85%, 7.89%, 0.22, [0.06;0.8], 0.042526),Hidradenitis(1.23%, 7.89%, 0.15, [0.04;0.55], 0.017408),Hypothyroidism(7.53%, 18.42%, 0.36, [0.15;0.85], 0.026432),Nuclear senile cataract(8.40%, 21.05%, 0.34, [0.15;0.78], 0.015333),Psychophysiologic insomnia(1.73%, 10.53%, 0.15, [0.05;0.48], 0.006684),Pyogenic infection of skin and subcutaneous tissues caused by bacterium(1.48%, 10.53%, 0.13, [0.04;0.42], 0.004243),Systemic lupus erythematosus(1.98%, 7.89%, 0.24, [0.07;0.84], 0.048963),Uncomplicated mild persistent asthma(2.96%, 10.53%, 0.26, [0.09;0.79], 0.032339)	NA	NA	NA
chr6:160277215	chr6-160277215-allele1533880-151	INS	150	NA	0.012102874432677761,0.0,0.0,0.0,0.0	0.0221846	SLC22A2(5.993e-08, 1.117)	SLC22A2(5.993e-08, 1.117)	NA	NA	NA	NA	NA	NA	NA	No	NA	HPRC,HGSVC,1KG-ONT	Yes	NA	NA	NA	NA	NA	NA
chr6:160277215	chr6-160277215-allele1533881-131	INS	130	NA	0.0,0.0,0.00496031746031746,0.0,0.0	0.000408842	SLC22A2(5.993e-08, 1.117)	SLC22A2(5.993e-08, 1.117)	NA	NA	NA	NA	NA	NA	NA	No	NA	HPRC,HGSVC,1KG-ONT	Yes	NA	NA	NA	NA	NA	NA
chr6:160277215	chr6-160277215-allele1533882-152	INS	151	NA	0.0007564296520423601,0.0,0.0,0.0,0.0	0.000918741	SLC22A2(5.993e-08, 1.117)	SLC22A2(5.993e-08, 1.117)	NA	NA	NA	NA	NA	NA	NA	No	NA	HPRC,HGSVC,1KG-ONT	Yes	NA	NA	NA	NA	NA	NA
chr6:160277215	chr6-160277215-allele1533879-130	INS	129	NA	0.07413010590015129,0.002881844380403458,0.0,0.0,0.0	0.127146	SLC22A2(5.993e-08, 1.117)	SLC22A2(5.993e-08, 1.117)	NA	NA	NA	NA	NA	NA	NA	No	NA	HPRC,HGSVC,1KG-ONT	Yes	NA	NA	NA	NA	NA	NA
chr6:160299193	chr6-160299193-allele1534311-262	INS	261	NA	0.0,0.0,0.0,0.0,0.0010224948875255625	NA	NA	NA	NA	NA	NA	NA	NA	NA	NA	No	NA	HPRC,HGSVC,1KG-ONT	Yes	NA	NA	NA	NA	NA	NA
chr6:160299193	chr6-160299193-allele1534302-273	INS	272	NA	0.0015128593040847202,0.0,0.007936507936507936,0.0,0.0	NA	NA	NA	NA	NA	NA	NA	NA	NA	NA	No	NA	HPRC,HGSVC,1KG-ONT	Yes	NA	NA	NA	NA	NA	NA
chr6:160299193	chr6-160299193-allele1534301-272	INS	271	0.963197	0.34190620272314676,0.4827089337175792,0.5902777777777778,0.3359840954274354,0.5347648261758691	0.0403522	NA	NA	NA	NA	NA	NA	NA	NA	NA	No	NA	HPRC,HGSVC,1KG-ONT	Yes	NA	Height(SLC22A2 - SLC22A3, rs2484238, 7E-10, 0.5620445662810565),Waist circumference(SLC22A2 - SLC22A3, rs368123, 3E-8, 0.8557679952776708),Pulse pressure(SLC22A2 - SLC22A3, rs384156, 5E-8, 0.7472430792103191),Calcium levels(SLC22A2 - SLC22A3, rs490275, 2E-9, 0.5686723673928906),Alanine aminotransferase levels(SLC22A2 - SLC22A3, rs622217, 2E-9, 0.510049914888666),Barrett's esophagus(SLC22A2 - SLC22A3, rs622217, 5E-14, 0.510049914888666),Barrett's esophagus or Esophageal adenocarcinoma(SLC22A2 - SLC22A3, rs622217, 3E-18, 0.510049914888666),BMI and adiposity (confirmatory factor analysis Factor 7)(SLC22A2 - SLC22A3, rs622217, 1E-8, 0.510049914888666),Cardiovascular disease(SLC22A2 - SLC22A3, rs622217, 1E-10, 0.510049914888666),Coronary heart disease(SLC22A2 - SLC22A3, rs622217, 2E-13, 0.510049914888666),Type 2 diabetes(SLC22A2 - SLC22A3, rs622217, 2E-10, 0.510049914888666),Type 2 diabetes(SLC22A2 - SLC22A3, rs622217, 3E-10, 0.510049914888666),Waist-hip ratio(SLC22A2 - SLC22A3, rs622217, 5E-8, 0.510049914888666),Waist-to-hip ratio adjusted for BMI(SLC22A2 - SLC22A3, rs622217, 4E-24, 0.510049914888666)	Adjustment disorder with depressed mood(2.34%, 5.56%, 0.41, [0.19;0.86], 0.017838),Candidiasis(3.40%, 7.14%, 0.46, [0.24;0.86], 0.017483),Cardiomegaly(5.32%, 9.26%, 0.55, [0.32;0.94], 0.030811),Cellulitis of toe(1.06%, 3.17%, 0.33, [0.12;0.94], 0.045631),Centriacinar emphysema(0.43%, 2.12%, 0.2, [0.04;0.94], 0.027647),Chronic disease of tonsils AND/OR adenoids(1.91%, 0.26%, 7.36, [0.93;58.35], 0.04913),Chronic maxillary sinusitis(2.77%, 0.79%, 3.56, [1.01;12.57], 0.042147),Chronic nonalcoholic liver disease(4.04%, 1.32%, 3.14, [1.16;8.5], 0.020795),Epidermoid cyst of skin(1.06%, 3.97%, 0.26, [0.09;0.72], 0.006233),Eustachian tube disorder(1.49%, 3.70%, 0.39, [0.16;0.98], 0.045992),Herpesvirus infection(1.06%, 3.17%, 0.33, [0.12;0.94], 0.045631),Hyperlipidemia(30.43%, 37.04%, 0.74, [0.56;0.99], 0.047892),Hypermetropia(2.77%, 6.61%, 0.4, [0.2;0.8], 0.011307),Hypertensive heart disease without congestive heart failure(0.64%, 2.91%, 0.21, [0.06;0.77], 0.012957),Impaired fasting glycemia(3.40%, 6.61%, 0.5, [0.26;0.95], 0.035964),Inguinal hernia(1.28%, 3.44%, 0.36, [0.14;0.96], 0.03794),Intestinal infectious disease(1.28%, 4.76%, 0.26, [0.1;0.66], 0.00295),Nerve root disorder(0.85%, 2.91%, 0.29, [0.09;0.91], 0.033593),Non-toxic uninodular goiter(5.74%, 9.52%, 0.58, [0.35;0.97], 0.047479),Obesity(37.02%, 45.77%, 0.7, [0.53;0.92], 0.011408),Seborrheic dermatitis(3.40%, 7.67%, 0.42, [0.23;0.79], 0.008167),Systemic lupus erythematosus(1.06%, 3.70%, 0.28, [0.1;0.78], 0.017161)	NA	NA	NA
chr6:160299193	chr6-160299193-allele1534309-268	INS	267	NA	0.0022692889561270802,0.0,0.0,0.0,0.0	0.00377908	NA	NA	NA	NA	NA	NA	NA	NA	NA	No	NA	HPRC,HGSVC,1KG-ONT	Yes	NA	NA	NA	NA	NA	NA
chr6:160299193	chr6-160299193-allele1534303-272	INS	271	NA	0.0680786686838124,0.002881844380403458,0.0,0.0009940357852882703,0.002044989775051125	0.111014	NA	NA	NA	NA	NA	NA	NA	NA	NA	No	NA	HPRC,HGSVC,1KG-ONT	Yes	NA	NA	NA	NA	NA	NA
chr6:160299193	chr6-160299193-allele1534306-272	INS	271	NA	0.0030257186081694403,0.0,0.0,0.0,0.0	0.00520636	NA	NA	NA	NA	NA	NA	NA	NA	NA	No	NA	HPRC,HGSVC,1KG-ONT	Yes	NA	NA	NA	NA	NA	NA
chr6:160299193	chr6-160299193-allele1534312-274	INS	273	NA	0.0007564296520423601,0.0,0.0,0.0,0.0	0.000918741	NA	NA	NA	NA	NA	NA	NA	NA	NA	No	NA	HPRC,HGSVC,1KG-ONT	Yes	NA	NA	NA	NA	NA	NA
chr6:160299193	chr6-160299193-allele1534304-268	INS	267	NA	0.0113464447806354,0.001440922190201729,0.0,0.0,0.0	0.0185365	NA	NA	NA	NA	NA	NA	NA	NA	NA	No	NA	HPRC,HGSVC,1KG-ONT	Yes	NA	NA	NA	NA	NA	NA
chr6:160299193	chr6-160299193-allele1534308-262	INS	261	NA	0.0,0.002881844380403458,0.0,0.006958250497017893,0.002044989775051125	0.00142414	NA	NA	NA	NA	NA	NA	NA	NA	NA	No	NA	HPRC,HGSVC,1KG-ONT	Yes	NA	NA	NA	NA	NA	NA
chr6:160299193	chr6-160299193-allele1534307-270	INS	269	NA	0.00529500756429652,0.0,0.0,0.0,0.005112474437627812	0.00272776	NA	NA	NA	NA	NA	NA	NA	NA	NA	No	NA	HPRC,HGSVC,1KG-ONT	Yes	NA	NA	NA	NA	NA	NA
chr6:160299193	chr6-160299193-allele1534313-272	INS	271	NA	0.0,0.011527377521613832,0.0,0.0009940357852882703,0.003067484662576687	0.00170264	NA	NA	NA	NA	NA	NA	NA	NA	NA	No	NA	HPRC,HGSVC,1KG-ONT	Yes	NA	NA	NA	NA	NA	NA
chr6:160299193	chr6-160299193-allele1534305-272	INS	271	NA	0.014372163388804841,0.0,0.0,0.0,0.0	0.0263867	NA	NA	NA	NA	NA	NA	NA	NA	NA	No	NA	HPRC,HGSVC,1KG-ONT	Yes	NA	NA	NA	NA	NA	NA
chr6:160299199	chr6-160299199-allele1534325-250	INS	249	NA	0.0007564296520423601,0.0,0.0,0.0,0.0	0.000918741	NA	NA	NA	NA	NA	NA	NA	NA	NA	No	NA	HPRC,HGSVC,1KG-ONT	Yes	NA	NA	NA	NA	NA	NA
chr6:160299199	chr6-160299199-allele1534318-254	INS	253	0.982596	0.06354009077155824,0.17435158501440923,0.06845238095238096,0.2644135188866799,0.10429447852760736	0.033301	NA	NA	NA	NA	NA	NA	NA	NA	NA	No	NA	HPRC,HGSVC,1KG-ONT	Yes	NA	A body shape index(SLC22A2 - SLC22A3, rs381194, 1E-8, 0.5323810191902101),Bioavailable testosterone levels(SLC22A2 - SLC22A3, rs381194, 5E-8, 0.5323810191902101),Waist-hip index(SLC22A2 - SLC22A3, rs381194, 8E-11, 0.5323810191902101),Waist-to-hip ratio adjusted for BMI(SLC22A2 - SLC22A3, rs381194, 1E-10, 0.5323810191902101)	NA	NA	NA	NA
chr6:160299199	chr6-160299199-allele1534321-244	INS	243	NA	0.018154311649016642,0.010086455331412104,0.0,0.004970178926441352,0.0	0.0149068	NA	NA	NA	NA	NA	NA	NA	NA	NA	No	NA	HPRC,HGSVC,1KG-ONT	Yes	NA	NA	NA	NA	NA	NA
chr6:160299199	chr6-160299199-allele1534317-252	INS	251	0.867616	0.1422087745839637,0.07060518731988473,0.07341269841269842,0.12823061630218688,0.05112474437627812	0.0197977	NA	NA	NA	NA	NA	NA	NA	NA	NA	No	NA	HPRC,HGSVC,1KG-ONT	Yes	NA	LDL (standard GWA)(SLC22A2 - SLC22A3, rs3127580, 3E-23, 0.5231921632359151),LDL (weighted GWA)(SLC22A2 - SLC22A3, rs3127580, 7E-9, 0.5231921632359151),Myocardial infarction(SLC22A2 - SLC22A3, rs3125060, 5E-14, 0.5661037949754102),Red meat related metabolomic signature(SLC22A2 - SLC22A3, rs3106165, 2E-12, 0.5867401726479962),Coronary artery disease(SLC22A2 - SLC22A3, rs56195640, 3E-10, 0.5231921632359151),Familial combined hyperlipidemia defined by Consensus criteria(SLC22A2 - SLC22A3, rs3125050, 8E-26, 0.5087457225804961),Familial combined hyperlipidemia defined by Dutch criteria(SLC22A2 - SLC22A3, rs3125050, 4E-12, 0.5087457225804961),Lp (a) levels(SLC22A2 - SLC22A3, rs3120139, 4E-9, 0.5572049046855443)	Acute pancreatitis(0.41%, 2.49%, 0.16, [0.02;1.22], 0.049969),Adjustment disorder with mixed anxiety and depressed mood(1.22%, 5.47%, 0.21, [0.07;0.71], 0.004163),Autoimmune thyroiditis(2.45%, 0.66%, 3.76, [1.05;13.44], 0.038766),Blepharitis of left eyelid(2.86%, 0.83%, 3.52, [1.11;11.19], 0.046806),Cataract(7.76%, 3.98%, 2.03, [1.09;3.78], 0.03658),Degeneration of cervical intervertebral disc(7.35%, 3.81%, 2.0, [1.06;3.78], 0.034566),Glaucoma(6.53%, 1.99%, 3.44, [1.6;7.39], 0.002147),Hydronephrosis(4.49%, 1.49%, 3.1, [1.27;7.58], 0.021225),Microscopic hematuria(7.76%, 3.81%, 2.12, [1.13;3.97], 0.022374),Open angle with borderline intraocular pressure(4.08%, 1.49%, 2.81, [1.13;7.0], 0.036479),Radial styloid tenosynovitis(4.49%, 1.49%, 3.1, [1.27;7.58], 0.021225),Regular astigmatism(0.82%, 4.48%, 0.18, [0.04;0.74], 0.00589),Simple goiter(4.90%, 2.16%, 2.34, [1.05;5.2], 0.042581)	NA	NA	NA
chr6:160299199	chr6-160299199-allele1534322-254	INS	253	NA	0.0045385779122541605,0.0,0.0,0.0,0.0	0.00805514	NA	NA	NA	NA	NA	NA	NA	NA	NA	No	NA	HPRC,HGSVC,1KG-ONT	Yes	NA	NA	NA	NA	NA	NA
chr6:160299199	chr6-160299199-allele1534323-252	INS	251	NA	0.0,0.001440922190201729,0.07837301587301587,0.0,0.0	0.0143147	NA	NA	NA	NA	NA	NA	NA	NA	NA	No	NA	HPRC,HGSVC,1KG-ONT	Yes	NA	NA	NA	NA	NA	NA
chr6:160299199	chr6-160299199-allele1534316-254	INS	253	0.933667	0.19364599092284418,0.2219020172910663,0.18154761904761904,0.2524850894632207,0.29141104294478526	0.00499198	NA	NA	NA	NA	NA	NA	NA	NA	NA	No	NA	HPRC,HGSVC,1KG-ONT	Yes	NA	Duodenal ulcer(SLC22A2 - SLC22A3, rs2481036, 3E-8, 0.533672884755093)	Adhesive capsulitis of shoulder(2.26%, 0.49%, 4.68, [1.02;21.47], 0.039269),Arthralgia of temporomandibular joint(3.62%, 1.23%, 3.01, [1.09;8.3], 0.027542),Arthropathy of joint of hand(2.71%, 0.49%, 5.64, [1.25;25.34], 0.013302),Atelectasis(7.92%, 3.94%, 2.1, [1.14;3.85], 0.019928),Cerebral infarction due to thrombosis of cerebral arteries(2.71%, 0.49%, 5.64, [1.25;25.34], 0.013302),Chronic kidney disease stage 3(6.33%, 3.20%, 2.05, [1.04;4.0], 0.037349),Dysfunction of eustachian tube(2.71%, 0.25%, 11.3, [1.46;87.31], 0.003531),Epidermoid cyst of skin(3.85%, 0.74%, 5.37, [1.56;18.47], 0.002715),Flushing(1.13%, 3.69%, 0.3, [0.11;0.83], 0.021256),Gout(4.75%, 1.97%, 2.48, [1.09;5.67], 0.035902),Hearing loss(6.56%, 3.20%, 2.12, [1.09;4.14], 0.026589),Heart disease(4.30%, 1.72%, 2.56, [1.07;6.16], 0.044211),Infective pneumonia(5.88%, 2.71%, 2.24, [1.09;4.6], 0.028129),Inflammatory disorder(6.11%, 2.22%, 2.87, [1.33;6.18], 0.005809),Multiple sclerosis(0.68%, 2.46%, 0.27, [0.07;0.99], 0.047942),Non-rheumatic mitral valve disease(2.04%, 0.25%, 8.42, [1.06;66.74], 0.021862),Old myocardial infarction(2.71%, 0.49%, 5.64, [1.25;25.34], 0.013302),Open angle with borderline intraocular pressure(1.13%, 3.45%, 0.32, [0.11;0.9], 0.034082),Periapical abscess(3.17%, 0.99%, 3.29, [1.07;10.07], 0.03178),Psoriasis(2.49%, 0.49%, 5.16, [1.14;23.4], 0.022972),Sebaceous cyst of skin(6.33%, 2.71%, 2.43, [1.19;4.94], 0.013373),Sensorineural hearing loss(5.20%, 2.22%, 2.42, [1.11;5.3], 0.029225),Temporomandibular joint disorder(4.30%, 1.72%, 2.56, [1.07;6.16], 0.044211)	NA	NA	NA
chr6:160299199	chr6-160299199-allele1534319-254	INS	253	NA	0.04462934947049924,0.004322766570605188,0.0,0.0,0.0	0.0744483	NA	NA	NA	NA	NA	NA	NA	NA	NA	No	NA	HPRC,HGSVC,1KG-ONT	Yes	NA	NA	NA	NA	NA	NA
chr6:160299199	chr6-160299199-allele1534320-252	INS	251	NA	0.05219364599092285,0.010086455331412104,0.0,0.0019880715705765406,0.0	0.0763913	NA	NA	NA	NA	NA	NA	NA	NA	NA	No	NA	HPRC,HGSVC,1KG-ONT	Yes	NA	NA	NA	NA	NA	NA
chr6:160299201	chr6-160299201-allele1534329-250	INS	249	NA	0.019667170953101363,0.005763688760806916,0.0,0.0,0.0	0.028001	NA	NA	NA	NA	NA	NA	NA	NA	NA	No	NA	HPRC,HGSVC,1KG-ONT	Yes	NA	NA	NA	NA	NA	NA
chr6:160299201	chr6-160299201-allele1534330-252	INS	251	0.947649	0.0416036308623298,0.04755043227665706,0.0744047619047619,0.13220675944333996,0.06134969325153374	0.011533	NA	NA	NA	NA	NA	NA	NA	NA	NA	No	NA	HPRC,HGSVC,1KG-ONT	Yes	NA	LDL (standard GWA)(SLC22A2 - SLC22A3, rs3127580, 3E-23, 0.9451493202436358),LDL (weighted GWA)(SLC22A2 - SLC22A3, rs3127580, 7E-9, 0.9451493202436358),Coronary artery disease(SLC22A2 - SLC22A3, rs56195640, 3E-10, 0.9451493202436358),Familial combined hyperlipidemia defined by Consensus criteria(SLC22A2 - SLC22A3, rs3125050, 8E-26, 0.9112333401413588),Familial combined hyperlipidemia defined by Dutch criteria(SLC22A2 - SLC22A3, rs3125050, 4E-12, 0.9112333401413588)	NA	NA	NA	NA
chr6:160343768	chr6-160343768-allele1534934-6077	INS	6076	NA	0.0030257186081694403,0.0,0.0,0.0,0.0	0.00520636	NA	NA	NA	NA	NA	NA	NA	NA	NA	No	NA	HGSVC	Yes	NA	NA	NA	NA	NA	NA
chr6:160425034	chr6-160425034-allele1535354-1	DEL	73	NA	0.0007564296520423601,0.0,0.0,0.0,0.0	0.000918741	SLC22A3(5.3732e-14, 1.244)	SLC22A3(5.3732e-14, 1.244)	NA	NA	NA	NA	NA	NA	NA	No	NA	No	Yes	NA	NA	NA	NA	NA	NA
chr6:160456788	chr6-160456788-allele1535587-1109	INS	1108	NA	0.009077155824508321,0.001440922190201729,0.0,0.0,0.0	0.0143383	LPAL2(NA, NA)	LPAL2(NA, NA)	NA	NA	NA	NA	NA	NA	NA	No	NA	HPRC,HGSVC,1KG-ONT	Yes	NA	NA	NA	NA	NA	NA
chr6:160456788	chr6-160456788-allele1535602-1118	INS	1117	NA	0.00529500756429652,0.002881844380403458,0.0,0.0,0.0	0.00576273	LPAL2(NA, NA)	LPAL2(NA, NA)	NA	NA	NA	NA	NA	NA	NA	No	NA	HPRC,HGSVC,1KG-ONT	Yes	NA	NA	NA	NA	NA	NA
chr6:160456788	chr6-160456788-allele1535583-1109	INS	1108	NA	0.009077155824508321,0.0,0.0,0.0019880715705765406,0.0	0.0124585	LPAL2(NA, NA)	LPAL2(NA, NA)	NA	NA	NA	NA	NA	NA	NA	No	NA	HPRC,HGSVC,1KG-ONT	Yes	NA	NA	NA	NA	NA	NA
chr6:160456788	chr6-160456788-allele1535579-1118	INS	1117	NA	0.018910741301059002,0.17579250720461095,0.2490079365079365,0.21570576540755468,0.18813905930470348	0.125243	LPAL2(NA, NA)	LPAL2(NA, NA)	NA	NA	NA	NA	NA	NA	NA	No	NA	HPRC,HGSVC,1KG-ONT	Yes	NA	NA	NA	NA	NA	NA
chr6:160456788	chr6-160456788-allele1535571-1478	INS	1477	NA	0.007564296520423601,0.001440922190201729,0.0,0.0009940357852882703,0.0	0.00974363	LPAL2(NA, NA)	LPAL2(NA, NA)	NA	NA	NA	NA	NA	NA	NA	No	NA	HPRC,HGSVC,1KG-ONT	Yes	NA	NA	NA	NA	NA	NA
chr6:160456788	chr6-160456788-allele1535569-1240	INS	1239	0.876447	0.3071104387291982,0.3011527377521614,0.5148809523809523,0.426441351888668,0.6012269938650306	0.0540498	LPAL2(NA, NA)	LPAL2(NA, NA)	NA	NA	NA	NA	NA	NA	NA	No	NA	HPRC,HGSVC,1KG-ONT	Yes	NA	Lipoprotein (a) levels(SLC22A3, rs2457574, 3E-63, 0.80753636092358),Triglyceride levels (MTAG)(LPAL2, rs9346818, 9E-9, 0.5012251362655635)	Allergic rhinitis caused by pollen(3.73%, 7.95%, 0.45, [0.25;0.82], 0.009608),Anemia of chronic disease(3.31%, 1.10%, 3.09, [1.03;9.33], 0.039813),Asthma(14.08%, 22.19%, 0.58, [0.4;0.82], 0.002577),Bacterial infectious disease(5.18%, 9.86%, 0.5, [0.29;0.85], 0.010541),Chronic hepatitis C(2.28%, 0.55%, 4.23, [0.93;19.2], 0.049325),Congestive heart failure(6.83%, 3.56%, 1.99, [1.03;3.83], 0.04578),Degeneration of thoracic intervertebral disc(0.62%, 3.01%, 0.2, [0.06;0.73], 0.011379),Dermatophytosis(1.24%, 3.84%, 0.32, [0.12;0.83], 0.020246),Deviated nasal septum(1.66%, 4.38%, 0.37, [0.16;0.87], 0.021176),Eczema(0.62%, 3.29%, 0.18, [0.05;0.66], 0.006269),Headache disorder(2.90%, 0.82%, 3.6, [1.03;12.63], 0.0452),Hypertensive disorder(5.38%, 9.04%, 0.57, [0.34;0.98], 0.041409),Irritable bowel syndrome with diarrhea(0.41%, 2.19%, 0.19, [0.04;0.88], 0.023168),Lumbar radiculopathy(6.21%, 10.68%, 0.55, [0.34;0.91], 0.022075),Mammographic calcification of breast(1.86%, 4.38%, 0.41, [0.18;0.95], 0.03962),Megaloblastic anemia due to vitamin B-12 deficiency(0.41%, 2.19%, 0.19, [0.04;0.88], 0.023168),Moderate protein-calorie malnutrition (weight for age 60-74 percent of standard)(2.28%, 0.55%, 4.23, [0.93;19.2], 0.049325),Osteoarthritis(12.01%, 18.08%, 0.62, [0.42;0.91], 0.014227),Plantar fascial fibromatosis(5.80%, 10.14%, 0.55, [0.33;0.91], 0.026014),Prolapsed lumbar intervertebral disc(2.48%, 6.58%, 0.36, [0.18;0.73], 0.005224),Sensorineural hearing loss of bilateral ears(3.31%, 6.58%, 0.49, [0.26;0.93], 0.032815),Slow transit constipation(0.41%, 2.47%, 0.16, [0.04;0.77], 0.012047),Varicose veins of lower extremity(4.35%, 1.64%, 2.72, [1.09;6.81], 0.029438),Verruca vulgaris(5.59%, 1.92%, 3.03, [1.3;7.03], 0.007407),Inflammatory disease of female genital structure(0.88%, 4.01%, 0.21, [0.06;0.77], 0.01276),Vaginitis(14.12%, 20.44%, 0.64, [0.42;0.98], 0.040239)	NA	NA	NA
chr6:160456788	chr6-160456788-allele1535577-1359	INS	1358	NA	0.0,0.0,0.005952380952380952,0.0,0.00408997955010225	0.00133282	LPAL2(NA, NA)	LPAL2(NA, NA)	NA	NA	NA	NA	NA	NA	NA	No	NA	HPRC,HGSVC,1KG-ONT	Yes	NA	NA	NA	NA	NA	NA
chr6:160456788	chr6-160456788-allele1535570-1121	INS	1120	0.744086	0.29046898638426627,0.42219020172910665,0.15376984126984128,0.2823061630218688,0.15644171779141106	0.00614018	LPAL2(NA, NA)	LPAL2(NA, NA)	NA	NA	NA	NA	NA	NA	NA	No	NA	HPRC,HGSVC,1KG-ONT	Yes	ENSG00000112110.10(0.03623360187071685)	NA	NA	NA	NA	NA
chr6:160456788	chr6-160456788-allele1535576-1686	INS	1685	NA	0.0022692889561270802,0.0,0.0,0.0,0.0010224948875255625	0.0019853	LPAL2(NA, NA)	LPAL2(NA, NA)	NA	NA	NA	NA	NA	NA	NA	No	NA	HPRC,HGSVC,1KG-ONT	No	NA	NA	NA	NA	NA	NA
chr6:160456788	chr6-160456788-allele1535598-1237	INS	1236	NA	0.0007564296520423601,0.0,0.0,0.0,0.0	0.000918741	LPAL2(NA, NA)	LPAL2(NA, NA)	NA	NA	NA	NA	NA	NA	NA	No	NA	HPRC,HGSVC,1KG-ONT	Yes	NA	NA	NA	NA	NA	NA
chr6:160456788	chr6-160456788-allele1535575-3179	INS	3178	NA	0.0037821482602118004,0.0,0.0,0.0,0.0	0.00663171	LPAL2(NA, NA)	LPAL2(NA, NA)	NA	NA	NA	NA	NA	NA	NA	No	NA	HPRC,HGSVC,1KG-ONT	No	NA	NA	NA	NA	NA	NA
chr6:160456788	chr6-160456788-allele1535586-1112	INS	1111	NA	0.018154311649016642,0.0,0.0,0.0,0.0	0.0333109	LPAL2(NA, NA)	LPAL2(NA, NA)	NA	NA	NA	NA	NA	NA	NA	No	NA	HPRC,HGSVC,1KG-ONT	Yes	NA	NA	NA	NA	NA	NA
chr6:160456788	chr6-160456788-allele1535580-1246	INS	1245	NA	0.03177004538577912,0.0,0.0,0.0009940357852882703,0.0	0.0558081	LPAL2(NA, NA)	LPAL2(NA, NA)	NA	NA	NA	NA	NA	NA	NA	No	NA	HPRC,HGSVC,1KG-ONT	Yes	NA	NA	NA	NA	NA	NA
chr6:160456788	chr6-160456788-allele1535582-1121	INS	1120	NA	0.01739788199697428,0.0,0.0,0.0,0.0010224948875255625	0.0296959	LPAL2(NA, NA)	LPAL2(NA, NA)	NA	NA	NA	NA	NA	NA	NA	No	NA	HPRC,HGSVC,1KG-ONT	Yes	NA	NA	NA	NA	NA	NA
chr6:160456788	chr6-160456788-allele1535574-880	INS	879	NA	0.0022692889561270802,0.0,0.0,0.0,0.0	0.00377908	LPAL2(NA, NA)	LPAL2(NA, NA)	NA	NA	NA	NA	NA	NA	NA	No	NA	HPRC,HGSVC,1KG-ONT	Yes	NA	NA	NA	NA	NA	NA
chr6:160456788	chr6-160456788-allele1535589-1103	INS	1102	NA	0.0045385779122541605,0.0,0.0,0.0009940357852882703,0.0	0.00598883	LPAL2(NA, NA)	LPAL2(NA, NA)	NA	NA	NA	NA	NA	NA	NA	No	NA	HPRC,HGSVC,1KG-ONT	Yes	NA	NA	NA	NA	NA	NA
chr6:160456788	chr6-160456788-allele1535572-2031	INS	2030	NA	0.0022692889561270802,0.0,0.0,0.0,0.0	0.00377908	LPAL2(NA, NA)	LPAL2(NA, NA)	NA	NA	NA	NA	NA	NA	NA	No	NA	HPRC,HGSVC,1KG-ONT	No	NA	NA	NA	NA	NA	NA
chr6:160456788	chr6-160456788-allele1535592-1002	INS	1001	NA	0.0015128593040847202,0.0,0.0,0.0,0.0	0.00234988	LPAL2(NA, NA)	LPAL2(NA, NA)	NA	NA	NA	NA	NA	NA	NA	No	NA	HPRC,HGSVC,1KG-ONT	Yes	NA	NA	NA	NA	NA	NA
chr6:160456788	chr6-160456788-allele1535591-1237	INS	1236	NA	0.009077155824508321,0.0,0.0,0.0,0.0	0.0165556	LPAL2(NA, NA)	LPAL2(NA, NA)	NA	NA	NA	NA	NA	NA	NA	No	NA	HPRC,HGSVC,1KG-ONT	Yes	NA	NA	NA	NA	NA	NA
chr6:160456788	chr6-160456788-allele1535601-1121	INS	1120	NA	0.0007564296520423601,0.0,0.0,0.0,0.0	0.000918741	LPAL2(NA, NA)	LPAL2(NA, NA)	NA	NA	NA	NA	NA	NA	NA	No	NA	HPRC,HGSVC,1KG-ONT	Yes	NA	NA	NA	NA	NA	NA
chr6:160456788	chr6-160456788-allele1535581-1121	INS	1120	NA	0.03328290468986384,0.004322766570605188,0.0,0.0,0.0	0.0542495	LPAL2(NA, NA)	LPAL2(NA, NA)	NA	NA	NA	NA	NA	NA	NA	No	NA	HPRC,HGSVC,1KG-ONT	Yes	NA	NA	NA	NA	NA	NA
chr6:160456788	chr6-160456788-allele1535585-1118	INS	1117	NA	0.007564296520423601,0.004322766570605188,0.0,0.0019880715705765406,0.0	0.0059196	LPAL2(NA, NA)	LPAL2(NA, NA)	NA	NA	NA	NA	NA	NA	NA	No	NA	HPRC,HGSVC,1KG-ONT	Yes	NA	NA	NA	NA	NA	NA
chr6:160456788	chr6-160456788-allele1535584-1118	INS	1117	NA	0.02723146747352496,0.005763688760806916,0.0,0.0,0.0	0.0415553	LPAL2(NA, NA)	LPAL2(NA, NA)	NA	NA	NA	NA	NA	NA	NA	No	NA	HPRC,HGSVC,1KG-ONT	Yes	NA	NA	NA	NA	NA	NA
chr6:160456788	chr6-160456788-allele1535594-1118	INS	1117	NA	0.0007564296520423601,0.0,0.0,0.0,0.0	0.000918741	LPAL2(NA, NA)	LPAL2(NA, NA)	NA	NA	NA	NA	NA	NA	NA	No	NA	HPRC,HGSVC,1KG-ONT	Yes	NA	NA	NA	NA	NA	NA
chr6:160456788	chr6-160456788-allele1535573-2718	INS	2717	NA	0.06732223903177005,0.010086455331412104,0.0,0.0,0.0	0.105989	LPAL2(NA, NA)	LPAL2(NA, NA)	NA	NA	NA	NA	NA	NA	NA	No	NA	HPRC,HGSVC,1KG-ONT	No	NA	NA	NA	NA	NA	NA
chr6:160456788	chr6-160456788-allele1535590-1115	INS	1114	NA	0.0030257186081694403,0.0,0.0,0.0,0.0	0.00520636	LPAL2(NA, NA)	LPAL2(NA, NA)	NA	NA	NA	NA	NA	NA	NA	No	NA	HPRC,HGSVC,1KG-ONT	Yes	NA	NA	NA	NA	NA	NA
chr6:160456788	chr6-160456788-allele1535603-1246	INS	1245	NA	0.0015128593040847202,0.0,0.0,0.0,0.0	0.00234988	LPAL2(NA, NA)	LPAL2(NA, NA)	NA	NA	NA	NA	NA	NA	NA	No	NA	HPRC,HGSVC,1KG-ONT	Yes	NA	NA	NA	NA	NA	NA
chr6:160456788	chr6-160456788-allele1535593-1178	INS	1177	NA	0.0022692889561270802,0.02881844380403458,0.008928571428571428,0.02286282306163022,0.006134969325153374	0.00698193	LPAL2(NA, NA)	LPAL2(NA, NA)	NA	NA	NA	NA	NA	NA	NA	No	NA	HPRC,HGSVC,1KG-ONT	Yes	NA	NA	NA	NA	NA	NA
chr6:160456788	chr6-160456788-allele1535568-1002	INS	1001	NA	0.046142208774583963,0.002881844380403458,0.0,0.0,0.0	0.0791336	LPAL2(NA, NA)	LPAL2(NA, NA)	NA	NA	NA	NA	NA	NA	NA	No	NA	HPRC,HGSVC,1KG-ONT	Yes	NA	NA	NA	NA	NA	NA
chr6:160456788	chr6-160456788-allele1535588-1121	INS	1120	NA	0.012859304084720122,0.002881844380403458,0.0,0.0,0.0	0.0193295	LPAL2(NA, NA)	LPAL2(NA, NA)	NA	NA	NA	NA	NA	NA	NA	No	NA	HPRC,HGSVC,1KG-ONT	Yes	NA	NA	NA	NA	NA	NA
chr6:160482410	chr6-160482410-allele1535804-1	DEL	4401	NA	0.00529500756429652,0.0,0.0,0.0,0.0	0.0093307	LPAL2(NA, NA)	LPAL2(NA, NA)	NA	NA	NA	NA	NA	NA	NA	Yes	NA	HGSVC	Yes	NA	NA	NA	NA	NA	NA
chr6:160507360	chr6-160507360-allele1536151-388	INS	387	NA	0.012102874432677761,0.005763688760806916,0.0,0.0019880715705765406,0.0	0.0119468	LPAL2(NA, NA)	LPAL2(NA, NA)	NA	NA	NA	NA	NA	NA	NA	No	NA	HPRC,HGSVC,1KG-ONT	No	NA	NA	NA	NA	NA	NA
chr6:160507360	chr6-160507360-allele1536150-388	INS	387	0.976783	0.6164901664145235,0.1786743515850144,0.11507936507936507,0.3290258449304175,0.2310838445807771	0.299389	LPAL2(NA, NA)	LPAL2(NA, NA)	NA	NA	NA	NA	NA	NA	NA	No	NA	HPRC,HGSVC,1KG-ONT	No	NA	Low-density lipoprotein levels (MTAG)(LPAL2, rs3123629, 2E-10, 0.6007887661250433),Coronary heart disease(LPA,LPAL2,SLC22A3, rs3127599, 1E-9, 0.6127812103731309),Coronary heart disease(LPA,LPAL2,SLC22A3, rs3127599, 4E-15, 0.6127812103731309),Hip circumference adjusted for BMI(LPA, rs3127596, 3E-10, 0.6129591145993003),Waist-hip index(LPA, rs3127596, 1E-8, 0.6129591145993003),Waist-to-hip ratio adjusted for BMI(LPA, rs3127596, 8E-9, 0.6129591145993003)	Achilles bursitis(1.15%, 3.90%, 0.29, [0.1;0.84], 0.027305),Acute pancreatitis(1.30%, 4.55%, 0.28, [0.1;0.75], 0.015139),Anxiety disorder(17.15%, 25.97%, 0.59, [0.39;0.89], 0.016103),Carotid artery obstruction(0.86%, 3.25%, 0.26, [0.08;0.86], 0.033609),Carpal tunnel syndrome(9.08%, 15.58%, 0.54, [0.33;0.9], 0.026519),Depressive disorder(17.72%, 25.32%, 0.64, [0.42;0.96], 0.040794),Gastro-esophageal reflux disease with esophagitis(3.75%, 11.69%, 0.29, [0.16;0.55], 0.000359),Hearing loss(3.75%, 10.39%, 0.34, [0.18;0.64], 0.001598),Hypermetropia(3.75%, 7.79%, 0.46, [0.23;0.94], 0.048985),Hypertensive heart disease without congestive heart failure(1.01%, 4.55%, 0.21, [0.07;0.62], 0.006293),Hypoxemia(2.45%, 5.84%, 0.41, [0.18;0.93], 0.037076),Large liver(2.74%, 6.49%, 0.41, [0.19;0.89], 0.027543),Migraine without aura(4.18%, 8.44%, 0.47, [0.24;0.93], 0.03812),Pericardial effusion - noninflammatory(1.01%, 3.25%, 0.3, [0.1;0.97], 0.049355),Preinfarction syndrome(1.01%, 3.90%, 0.25, [0.08;0.76], 0.018299),Refractory migraine(1.01%, 3.25%, 0.3, [0.1;0.97], 0.049355),Synovial cyst of knee(1.30%, 3.90%, 0.32, [0.11;0.92], 0.038827),Transient cerebral ischemia(1.30%, 3.90%, 0.32, [0.11;0.92], 0.038827),Viral hepatitis C(0.72%, 3.25%, 0.22, [0.06;0.76], 0.021418),Vitreous degeneration(1.87%, 5.19%, 0.35, [0.14;0.86], 0.03792),Vitreous opacities(3.17%, 7.14%, 0.43, [0.2;0.9], 0.034577)	NA	NA	NA
chr6:160507360	chr6-160507360-allele1536152-388	INS	387	NA	0.0015128593040847202,0.0,0.0,0.0,0.0	0.00234988	LPAL2(NA, NA)	LPAL2(NA, NA)	NA	NA	NA	NA	NA	NA	NA	No	NA	HPRC,HGSVC,1KG-ONT	No	NA	NA	NA	NA	NA	NA
chr6:160508049	chr6-160508049-allele1536164-1	DEL	316	NA	0.07715582450832073,0.011527377521613832,0.0,0.0019880715705765406,0.0	0.117176	LPAL2(NA, NA)	LPAL2(NA, NA)	NA	NA	NA	NA	NA	NA	NA	No	NA	HPRC,HGSVC,1KG-ONT	No	NA	NA	NA	NA	NA	NA
chr6:160535205	chr6-160535205-allele1536456-1246	INS	1245	NA	0.1157337367624811,0.14985590778097982,0.3948412698412698,0.13021868787276342,0.3312883435582822	0.0573929	LPA(3.8410000000000003e-69, 1.183)	LPA(3.8410000000000003e-69, 1.183)	NA	NA	NA	NA	NA	NA	NA	No	NA	HPRC,HGSVC,1KG-ONT	No	NA	NA	NA	NA	NA	NA
chr6:160535205	chr6-160535205-allele1536460-1246	INS	1245	NA	0.006051437216338881,0.0,0.0,0.0,0.0	0.0108963	LPA(3.8410000000000003e-69, 1.183)	LPA(3.8410000000000003e-69, 1.183)	NA	NA	NA	NA	NA	NA	NA	No	NA	HPRC,HGSVC,1KG-ONT	No	NA	NA	NA	NA	NA	NA
chr6:160535205	chr6-160535205-allele1536455-1246	INS	1245	NA	0.81089258698941,0.8069164265129684,0.5168650793650794,0.8230616302186878,0.6196319018404908	0.0391795	LPA(3.8410000000000003e-69, 1.183)	LPA(3.8410000000000003e-69, 1.183)	NA	NA	NA	NA	NA	NA	NA	No	NA	HPRC,HGSVC,1KG-ONT	No	NA	NA	NA	NA	NA	NA
chr6:160535205	chr6-160535205-allele1536458-1243	INS	1242	NA	0.0030257186081694403,0.001440922190201729,0.0,0.0,0.0	0.00328379	LPA(3.8410000000000003e-69, 1.183)	LPA(3.8410000000000003e-69, 1.183)	NA	NA	NA	NA	NA	NA	NA	No	NA	HPRC,HGSVC,1KG-ONT	No	NA	NA	NA	NA	NA	NA
chr6:160535205	chr6-160535205-allele1536459-1246	INS	1245	NA	0.00680786686838124,0.002881844380403458,0.000992063492063492,0.0019880715705765406,0.0	0.00480429	LPA(3.8410000000000003e-69, 1.183)	LPA(3.8410000000000003e-69, 1.183)	NA	NA	NA	NA	NA	NA	NA	No	NA	HPRC,HGSVC,1KG-ONT	No	NA	NA	NA	NA	NA	NA
chr6:160535205	chr6-160535205-allele1536463-1246	INS	1245	NA	0.0030257186081694403,0.0,0.0,0.0,0.0	0.00520636	LPA(3.8410000000000003e-69, 1.183)	LPA(3.8410000000000003e-69, 1.183)	NA	NA	NA	NA	NA	NA	NA	No	NA	HPRC,HGSVC,1KG-ONT	No	NA	NA	NA	NA	NA	NA
chr6:160535205	chr6-160535205-allele1536457-1243	INS	1242	NA	0.0022692889561270802,0.0,0.0,0.0,0.0	0.00377908	LPA(3.8410000000000003e-69, 1.183)	LPA(3.8410000000000003e-69, 1.183)	NA	NA	NA	NA	NA	NA	NA	No	NA	HPRC,HGSVC,1KG-ONT	No	NA	NA	NA	NA	NA	NA
chr6:160555281	chr6-160555281-allele1536719-59	INS	58	NA	0.0,0.002881844380403458,0.0,0.0019880715705765406,0.0	0.000224143	LPA(3.8410000000000003e-69, 1.183)	LPA(3.8410000000000003e-69, 1.183)	NA	NA	NA	NA	NA	NA	NA	No	NA	No	Yes	NA	NA	NA	NA	NA	NA
chr6:160569295	chr6-160569295-allele1536882-1	DEL	213	NA	0.0,0.004322766570605188,0.00496031746031746,0.005964214711729622,0.0010224948875255625	0.0022576	LPA(3.8410000000000003e-69, 1.183)	LPA(3.8410000000000003e-69, 1.183)	NA	NA	NA	NA	NA	NA	NA	No	NA	No	No	NA	NA	NA	NA	NA	NA
chr6:160576330	chr6-160576330-allele1536952-1	DEL	58	0.831515	0.20196671709531014,0.007204610951008645,0.0,0.0,0.0	0.315743	LPA(3.8410000000000003e-69, 1.183)	LPA(3.8410000000000003e-69, 1.183)	NA	NA	NA	NA	NA	NA	NA	No	NA	HPRC,HGSVC,1KG-ONT	Yes	NA	Lipoprotein (a) levels(LPA,LPA - PLG, rs9457986, 1E-11, 0.7853674688324829),Lipoprotein (a) levels(LPA,LPA - PLG, rs9457986, 1E-9, 0.7853674688324829),Lipoprotein (a) levels(LPA,LPA - PLG, rs9457986, 3E-45, 0.7853674688324829)	Anorectal disorder(4.48%, 1.79%, 2.57, [1.11;5.94], 0.026616),Anxiety disorder(13.45%, 21.51%, 0.57, [0.38;0.84], 0.004056),Bipolar disorder(2.76%, 6.99%, 0.38, [0.17;0.82], 0.010799),Eruption(14.14%, 20.61%, 0.63, [0.43;0.94], 0.024708),Gastroesophageal reflux disease without esophagitis(23.45%, 30.11%, 0.71, [0.51;0.99], 0.043505),Hypertrophy of breast(5.52%, 2.51%, 2.27, [1.09;4.72], 0.030678),Inflammatory disorder(6.21%, 3.23%, 1.99, [1.02;3.88], 0.048366),Labor and delivery complicated by fetal heart rate anomaly(0.34%, 2.15%, 0.16, [0.02;1.22], 0.042776),Migraine(8.97%, 15.23%, 0.55, [0.34;0.87], 0.009988),Myopia(7.24%, 12.19%, 0.56, [0.34;0.94], 0.02523),Osteoarthrosis of the carpometacarpal joint of the thumb(0.69%, 2.87%, 0.24, [0.05;1.03], 0.043136),Plantar fascial fibromatosis(4.48%, 9.32%, 0.46, [0.24;0.85], 0.01374),Respiratory failure(2.41%, 0.54%, 4.58, [1.17;17.83], 0.036934),Visual disturbance(4.14%, 11.65%, 0.33, [0.17;0.62], 0.000217)	NA	NA	NA
chr6:160576332	chr6-160576332-allele1536958-1	DEL	56	NA	0.0007564296520423601,0.0,0.0,0.0,0.0	0.000918741	LPA(3.8410000000000003e-69, 1.183)	LPA(3.8410000000000003e-69, 1.183)	NA	NA	NA	NA	NA	NA	NA	No	NA	HPRC,HGSVC,1KG-ONT	Yes	NA	NA	NA	NA	NA	NA
chr6:160576332	chr6-160576332-allele1536953-1	DEL	54	NA	0.00680786686838124,0.0,0.005952380952380952,0.0,0.017382413087934562	NA	LPA(3.8410000000000003e-69, 1.183)	LPA(3.8410000000000003e-69, 1.183)	NA	NA	NA	NA	NA	NA	NA	No	NA	HPRC,HGSVC,1KG-ONT	Yes	NA	NA	NA	NA	NA	NA
chr6:160576332	chr6-160576332-allele1536954-1	DEL	62	NA	0.0030257186081694403,0.0,0.0,0.0,0.0	0.00520636	LPA(3.8410000000000003e-69, 1.183)	LPA(3.8410000000000003e-69, 1.183)	NA	NA	NA	NA	NA	NA	NA	No	NA	HPRC,HGSVC,1KG-ONT	Yes	NA	NA	NA	NA	NA	NA
chr6:160576334	chr6-160576334-allele1536960-1	DEL	66	NA	0.019667170953101363,0.007204610951008645,0.0,0.0009940357852882703,0.0	0.0247422	LPA(3.8410000000000003e-69, 1.183)	LPA(3.8410000000000003e-69, 1.183)	NA	NA	NA	NA	NA	NA	NA	No	NA	HPRC,HGSVC,1KG-ONT	Yes	NA	NA	NA	NA	NA	NA
chr6:160576344	chr6-160576344-allele1536967-83	INS	82	NA	0.0015128593040847202,0.001440922190201729,0.005952380952380952,0.0,0.0	NA	LPA(3.8410000000000003e-69, 1.183)	LPA(3.8410000000000003e-69, 1.183)	NA	NA	NA	NA	NA	NA	NA	No	NA	HPRC	No	NA	NA	NA	NA	NA	NA
chr6:160576358	chr6-160576358-allele1536971-1	DEL	60	NA	0.0,0.001440922190201729,0.005952380952380952,0.0,0.0	0.000778337	LPA(3.8410000000000003e-69, 1.183)	LPA(3.8410000000000003e-69, 1.183)	NA	NA	NA	NA	NA	NA	NA	No	NA	HPRC,HGSVC,1KG-ONT	Yes	NA	NA	NA	NA	NA	NA
chr6:160576364	chr6-160576364-allele1536972-1	DEL	54	NA	0.0,0.0,0.0,0.004970178926441352,0.0010224948875255625	0.000593574	LPA(3.8410000000000003e-69, 1.183)	LPA(3.8410000000000003e-69, 1.183)	NA	NA	NA	NA	NA	NA	NA	No	NA	HPRC,HGSVC,1KG-ONT	Yes	NA	NA	NA	NA	NA	NA
chr6:160576415	chr6-160576415-allele1536995-83	INS	82	NA	0.00529500756429652,0.0,0.005952380952380952,0.0,0.017382413087934562	NA	LPA(3.8410000000000003e-69, 1.183)	LPA(3.8410000000000003e-69, 1.183)	NA	NA	NA	NA	NA	NA	NA	No	NA	HPRC	No	NA	NA	NA	NA	NA	NA
chr6:160653943	chr6-160653943-allele1538328-125	INS	124	NA	0.0007564296520423601,0.0,0.0,0.0,0.0	0.000918741	LPA(3.8410000000000003e-69, 1.183)	LPA(3.8410000000000003e-69, 1.183)	NA	NA	NA	NA	NA	NA	NA	No	NA	HPRC,HGSVC,1KG-ONT	No	NA	NA	NA	NA	NA	NA
chr6:160653946	chr6-160653946-allele1538330-1	DEL	105	NA	0.0007564296520423601,0.0,0.0,0.0,0.0	0.000918741	LPA(3.8410000000000003e-69, 1.183)	LPA(3.8410000000000003e-69, 1.183)	NA	NA	NA	NA	NA	NA	NA	No	NA	HPRC,HGSVC	No	NA	NA	NA	NA	NA	NA
chr6:160653966	chr6-160653966-allele1538340-72	INS	71	NA	0.00680786686838124,0.0,0.0,0.0,0.0	0.0123139	LPA(3.8410000000000003e-69, 1.183)	LPA(3.8410000000000003e-69, 1.183)	NA	NA	NA	NA	NA	NA	NA	No	NA	HPRC,HGSVC	No	NA	NA	NA	NA	NA	NA
chr6:160653966	chr6-160653966-allele1538341-94	INS	93	NA	0.0007564296520423601,0.0,0.0,0.0,0.0	0.000918741	LPA(3.8410000000000003e-69, 1.183)	LPA(3.8410000000000003e-69, 1.183)	NA	NA	NA	NA	NA	NA	NA	No	NA	HPRC,HGSVC	No	NA	NA	NA	NA	NA	NA
chr6:160653981	chr6-160653981-allele1538351-1	DEL	76	0.815027	0.012859304084720122,0.08501440922190202,0.005952380952380952,0.12624254473161034,0.0705521472392638	0.0308898	LPA(3.8410000000000003e-69, 1.183)	LPA(3.8410000000000003e-69, 1.183)	NA	NA	NA	NA	NA	NA	NA	No	NA	HPRC,HGSVC,1KG-ONT	No	NA	High density lipoprotein cholesterol levels(LPA, rs41272110, 7E-12, 0.7912679459896694),Serum albumin levels(LPA, rs41272110, 1E-10, 0.7912679459896694),Triglyceride levels(LPA, rs41272110, 5E-13, 0.7912679459896694),Triglyceride to HDL cholesterol ratio(LPA, rs77348928, 5E-16, 0.7912679459896694),Triglyceride to HDL cholesterol ratio(LPA, rs77348928, 6E-9, 0.7912679459896694),Triglyceride to HDL cholesterol ratio(LPA, rs77348928, 9E-10, 0.7912679459896694),Lipoprotein(a) levels adjusted for apolipoprotein(a) isoforms(LPA, rs75692336, 3E-216, 0.9430267840964642),Triglycerides(LPA, rs7759633, 9E-9, 0.8915427183692877)	Arthralgia of temporomandibular joint(16.00%, 1.63%, 11.5, [4.52;29.26], 9e-06),Atopic dermatitis(10.00%, 3.38%, 3.17, [1.17;8.63], 0.034854),Biceps tendinitis(8.00%, 1.50%, 5.7, [1.77;18.35], 0.01151),Bursitis of right shoulder(6.00%, 0.88%, 7.21, [1.81;28.79], 0.017267),Degeneration of thoracic intervertebral disc(6.00%, 1.38%, 4.57, [1.23;16.93], 0.044306),Diplopia(6.00%, 1.13%, 5.6, [1.47;21.36], 0.029109),Dysfunction of eustachian tube(8.00%, 1.13%, 7.62, [2.26;25.69], 0.005161),Eustachian tube disorder(8.00%, 2.13%, 4.0, [1.29;12.36], 0.030393),Herpes zoster without complication(8.00%, 2.01%, 4.25, [1.37;13.23], 0.025704),Herpesvirus infection(8.00%, 1.63%, 5.25, [1.65;16.74], 0.014403),Impacted cerumen(20.00%, 8.15%, 2.82, [1.35;5.9], 0.008921),Irritable bowel syndrome with diarrhea(6.00%, 0.88%, 7.21, [1.81;28.79], 0.017267),Keloid scar(6.00%, 1.13%, 5.6, [1.47;21.36], 0.029109),Labor and delivery complicated by fetal heart rate anomaly(6.00%, 1.25%, 5.03, [1.34;18.89], 0.036294),Localized osteoarthrosis uncertain if primary OR secondary(14.00%, 5.51%, 2.79, [1.19;6.56], 0.025095),Lymphadenopathy(12.00%, 4.64%, 2.81, [1.12;7.0], 0.035147),Primary localized osteoarthrosis of pelvic region(6.00%, 1.13%, 5.6, [1.47;21.36], 0.029109),Restless legs(6.00%, 1.00%, 6.3, [1.62;24.54], 0.022766),Scar conditions and fibrosis of skin(10.00%, 3.01%, 3.58, [1.31;9.83], 0.023515),Sensorineural hearing loss(12.00%, 3.26%, 4.05, [1.58;10.35], 0.008628),Sleep disorder(14.00%, 5.64%, 2.72, [1.16;6.4], 0.027696),Temporomandibular joint disorder(10.00%, 2.63%, 4.11, [1.48;11.41], 0.014906),Thrombocytopenic disorder(8.00%, 2.51%, 3.38, [1.11;10.31], 0.04734),Tinea pedis(14.00%, 3.38%, 4.65, [1.92;11.28], 0.002549),Toxic diffuse goiter with no crisis(6.00%, 1.38%, 4.57, [1.23;16.93], 0.044306),Umbilical hernia(10.00%, 3.76%, 2.84, [1.05;7.68], 0.049129)	NA	NA	NA
chr6:160653981	chr6-160653981-allele1538356-72	INS	71	NA	0.0007564296520423601,0.0,0.0,0.0,0.0	0.000918741	LPA(3.8410000000000003e-69, 1.183)	LPA(3.8410000000000003e-69, 1.183)	NA	NA	NA	NA	NA	NA	NA	No	NA	HPRC,HGSVC	No	NA	NA	NA	NA	NA	NA
chr6:160653983	chr6-160653983-allele1538360-1	DEL	67	NA	0.024205748865355523,0.001440922190201729,0.0,0.0,0.0	0.04214	LPA(3.8410000000000003e-69, 1.183)	LPA(3.8410000000000003e-69, 1.183)	NA	NA	NA	NA	NA	NA	NA	No	NA	HPRC,HGSVC,1KG-ONT	No	NA	NA	NA	NA	NA	NA
chr6:160653984	chr6-160653984-allele1538361-1	DEL	131	NA	0.0037821482602118004,0.0,0.0,0.0,0.0	0.00663171	LPA(3.8410000000000003e-69, 1.183)	LPA(3.8410000000000003e-69, 1.183)	NA	NA	NA	NA	NA	NA	NA	No	NA	HPRC	No	NA	NA	NA	NA	NA	NA
chr6:160653991	chr6-160653991-allele1538372-118	INS	117	NA	0.0,0.004322766570605188,0.007936507936507936,0.0,0.0010224948875255625	0.00161686	LPA(3.8410000000000003e-69, 1.183)	LPA(3.8410000000000003e-69, 1.183)	NA	NA	NA	NA	NA	NA	NA	No	NA	HPRC,HGSVC,1KG-ONT	No	NA	NA	NA	NA	NA	NA
chr6:160653991	chr6-160653991-allele1538375-90	INS	89	NA	0.0,0.010086455331412104,0.006944444444444444,0.0,0.009202453987730062	0.00364938	LPA(3.8410000000000003e-69, 1.183)	LPA(3.8410000000000003e-69, 1.183)	NA	NA	NA	NA	NA	NA	NA	No	NA	HPRC,HGSVC	No	NA	NA	NA	NA	NA	NA
chr6:160654002	chr6-160654002-allele1538387-1	DEL	55	NA	0.0030257186081694403,0.0,0.0,0.0,0.0	0.00520636	LPA(3.8410000000000003e-69, 1.183)	LPA(3.8410000000000003e-69, 1.183)	NA	NA	NA	NA	NA	NA	NA	No	NA	HPRC,HGSVC,1KG-ONT	No	NA	NA	NA	NA	NA	NA
chr6:160654004	chr6-160654004-allele1538393-168	INS	167	NA	0.0,0.0,0.0,0.0009940357852882703,0.0	NA	LPA(3.8410000000000003e-69, 1.183)	LPA(3.8410000000000003e-69, 1.183)	NA	NA	NA	NA	NA	NA	NA	No	NA	HPRC,HGSVC,1KG-ONT	No	NA	NA	NA	NA	NA	NA
chr6:160654004	chr6-160654004-allele1538390-144	INS	143	NA	0.0,0.008645533141210375,0.0,0.0,0.0	0.000593574	LPA(3.8410000000000003e-69, 1.183)	LPA(3.8410000000000003e-69, 1.183)	NA	NA	NA	NA	NA	NA	NA	No	NA	HPRC,HGSVC,1KG-ONT	No	NA	NA	NA	NA	NA	NA
chr6:160654004	chr6-160654004-allele1538391-128	INS	127	NA	0.0022692889561270802,0.05187319884726225,0.001984126984126984,0.016898608349900597,0.003067484662576687	0.006948	LPA(3.8410000000000003e-69, 1.183)	LPA(3.8410000000000003e-69, 1.183)	NA	NA	NA	NA	NA	NA	NA	No	NA	HPRC,HGSVC,1KG-ONT	No	NA	NA	NA	NA	NA	NA
chr6:160654004	chr6-160654004-allele1538389-100	INS	99	NA	0.0022692889561270802,0.020172910662824207,0.0992063492063492,0.007952286282306162,0.012269938650306749	0.0209853	LPA(3.8410000000000003e-69, 1.183)	LPA(3.8410000000000003e-69, 1.183)	NA	NA	NA	NA	NA	NA	NA	No	NA	HPRC,HGSVC	No	NA	NA	NA	NA	NA	NA
chr6:160654004	chr6-160654004-allele1538392-156	INS	155	NA	0.0,0.002881844380403458,0.0,0.0019880715705765406,0.0	0.000224143	LPA(3.8410000000000003e-69, 1.183)	LPA(3.8410000000000003e-69, 1.183)	NA	NA	NA	NA	NA	NA	NA	No	NA	HPRC,HGSVC,1KG-ONT	No	NA	NA	NA	NA	NA	NA
chr6:160654004	chr6-160654004-allele1538388-72	INS	71	NA	0.0007564296520423601,0.0,0.0,0.0,0.002044989775051125	NA	LPA(3.8410000000000003e-69, 1.183)	LPA(3.8410000000000003e-69, 1.183)	NA	NA	NA	NA	NA	NA	NA	No	NA	HPRC,HGSVC	No	NA	NA	NA	NA	NA	NA
chr6:160654007	chr6-160654007-allele1538403-81	INS	80	NA	0.0,0.0,0.02976190476190476,0.0,0.017382413087934562	0.00806371	LPA(3.8410000000000003e-69, 1.183)	LPA(3.8410000000000003e-69, 1.183)	NA	NA	NA	NA	NA	NA	NA	No	NA	HPRC,HGSVC	No	NA	NA	NA	NA	NA	NA
chr6:160654007	chr6-160654007-allele1538402-53	INS	52	NA	0.0022692889561270802,0.0,0.0,0.0,0.0010224948875255625	0.0019853	LPA(3.8410000000000003e-69, 1.183)	LPA(3.8410000000000003e-69, 1.183)	NA	NA	NA	NA	NA	NA	NA	No	NA	HPRC,HGSVC	No	NA	NA	NA	NA	NA	NA
chr6:160654019	chr6-160654019-allele1538415-174	INS	173	NA	0.0,0.0,0.007936507936507936,0.0,0.0	0.000963133	LPA(3.8410000000000003e-69, 1.183)	LPA(3.8410000000000003e-69, 1.183)	NA	NA	NA	NA	NA	NA	NA	No	NA	HPRC,HGSVC,1KG-ONT	No	NA	NA	NA	NA	NA	NA
chr6:160654019	chr6-160654019-allele1538414-90	INS	89	NA	0.0,0.010086455331412104,0.0,0.0,0.0	0.000631316	LPA(3.8410000000000003e-69, 1.183)	LPA(3.8410000000000003e-69, 1.183)	NA	NA	NA	NA	NA	NA	NA	No	NA	HPRC,HGSVC	No	NA	NA	NA	NA	NA	NA
chr6:160654027	chr6-160654027-allele1538426-184	INS	183	NA	0.0015128593040847202,0.0,0.0,0.0,0.0	0.00234988	LPA(3.8410000000000003e-69, 1.183)	LPA(3.8410000000000003e-69, 1.183)	NA	NA	NA	NA	NA	NA	NA	No	NA	HPRC,HGSVC,1KG-ONT	No	NA	NA	NA	NA	NA	NA
chr6:160654027	chr6-160654027-allele1538427-58	INS	57	NA	0.0007564296520423601,0.0,0.0,0.0,0.0	0.000918741	LPA(3.8410000000000003e-69, 1.183)	LPA(3.8410000000000003e-69, 1.183)	NA	NA	NA	NA	NA	NA	NA	No	NA	HPRC,HGSVC	No	NA	NA	NA	NA	NA	NA
chr6:160654050	chr6-160654050-allele1538464-119	INS	118	NA	0.0,0.004322766570605188,0.007936507936507936,0.0,0.0010224948875255625	0.00161686	LPA(3.8410000000000003e-69, 1.183)	LPA(3.8410000000000003e-69, 1.183)	NA	NA	NA	NA	NA	NA	NA	No	NA	HPRC,HGSVC,1KG-ONT	No	NA	NA	NA	NA	NA	NA
chr6:160654056	chr6-160654056-allele1538469-65	INS	64	NA	0.12632375189107414,0.01440922190201729,0.013888888888888888,0.0,0.0	0.174356	LPA(3.8410000000000003e-69, 1.183)	LPA(3.8410000000000003e-69, 1.183)	NA	NA	NA	NA	NA	NA	NA	No	NA	HPRC,HGSVC	No	NA	NA	NA	NA	NA	NA
chr6:160654058	chr6-160654058-allele1538483-70	INS	69	NA	0.0015128593040847202,0.0,0.0,0.0,0.0	0.00234988	LPA(3.8410000000000003e-69, 1.183)	LPA(3.8410000000000003e-69, 1.183)	NA	NA	NA	NA	NA	NA	NA	No	NA	HPRC,HGSVC	No	NA	NA	NA	NA	NA	NA
chr6:160669050	chr6-160669050-allele1538609-241	INS	240	NA	0.08396369137670197,0.07348703170028818,0.2013888888888889,0.14512922465208747,0.19120654396728015	0.0227799	NA	NA	NA	NA	NA	NA	NA	NA	NA	No	NA	HPRC,HGSVC,1KG-ONT	Yes	NA	NA	NA	NA	NA	NA
chr6:160669050	chr6-160669050-allele1538606-242	INS	241	NA	0.9152798789712556,0.9265129682997119,0.7956349206349206,0.8518886679920478,0.8067484662576687	0.0233955	NA	NA	NA	NA	NA	NA	NA	NA	NA	No	NA	HPRC,HGSVC,1KG-ONT	Yes	NA	NA	NA	NA	NA	NA
chr6:160669050	chr6-160669050-allele1538608-250	INS	249	NA	0.0007564296520423601,0.0,0.0,0.0,0.0	0.000918741	NA	NA	NA	NA	NA	NA	NA	NA	NA	No	NA	HPRC,HGSVC,1KG-ONT	Yes	NA	NA	NA	NA	NA	NA
chr6:160723090	chr6-160723090-allele1539124-81	INS	80	NA	0.0007564296520423601,0.0,0.0,0.0,0.0	0.000918741	PLG(0.16673, 0.559)	PLG(0.16673, 0.559)	NA	NA	NA	NA	NA	NA	NA	No	NA	No	Yes	NA	NA	NA	NA	NA	NA
chr6:160723090	chr6-160723090-allele1539126-79	INS	78	NA	0.0,0.0,0.006944444444444444,0.0,0.0	0.000778337	PLG(0.16673, 0.559)	PLG(0.16673, 0.559)	NA	NA	NA	NA	NA	NA	NA	No	NA	No	Yes	NA	NA	NA	NA	NA	NA
chr6:160723090	chr6-160723090-allele1539123-53	INS	52	NA	0.08472012102874432,0.011527377521613832,0.0,0.010934393638170975,0.0	0.115047	PLG(0.16673, 0.559)	PLG(0.16673, 0.559)	NA	NA	NA	NA	NA	NA	NA	No	NA	HPRC,HGSVC,1KG-ONT	Yes	NA	NA	NA	NA	NA	NA
chr6:160723097	chr6-160723097-allele1539128-53	INS	52	NA	0.0030257186081694403,0.0,0.0,0.0,0.0	0.00520636	PLG(0.16673, 0.559)	PLG(0.16673, 0.559)	NA	NA	NA	NA	NA	NA	NA	No	NA	HPRC,HGSVC,1KG-ONT	Yes	NA	NA	NA	NA	NA	NA
chr6:160723097	chr6-160723097-allele1539127-53	INS	52	NA	0.028744326777609682,0.001440922190201729,0.0,0.0,0.0	0.0503614	PLG(0.16673, 0.559)	PLG(0.16673, 0.559)	NA	NA	NA	NA	NA	NA	NA	No	NA	HPRC,HGSVC,1KG-ONT	Yes	NA	NA	NA	NA	NA	NA
chr6:160723113	chr6-160723113-allele1539130-56	INS	55	NA	0.0030257186081694403,0.0,0.0,0.0,0.0	0.00520636	PLG(0.16673, 0.559)	PLG(0.16673, 0.559)	NA	NA	NA	NA	NA	NA	NA	No	NA	HPRC,HGSVC,1KG-ONT	Yes	NA	NA	NA	NA	NA	NA
chr6:160728335	chr6-160728335-allele1539182-111	INS	110	NA	0.132375189107413,0.018731988472622477,0.0,0.0009940357852882703,0.0	0.199416	PLG(0.16673, 0.559)	PLG(0.16673, 0.559)	NA	NA	NA	NA	NA	NA	NA	No	NA	HPRC,HGSVC,1KG-ONT	Yes	NA	NA	NA	NA	NA	NA
chr6:160728335	chr6-160728335-allele1539180-111	INS	110	0.980818	0.783661119515885,0.8731988472622478,0.9801587301587301,0.805168986083499,0.8139059304703476	0.0263956	PLG(0.16673, 0.559)	PLG(0.16673, 0.559)	NA	NA	NA	NA	NA	NA	NA	No	NA	HPRC,HGSVC,1KG-ONT	Yes	NA	Angina(PLG, rs783175, 2E-8, 0.5576927694268686),Cardiovascular disease(PLG, rs783175, 9E-9, 0.5576927694268686),Coronary heart disease(PLG, rs783175, 1E-10, 0.5576927694268686)	NA	NA	NA	NA
chr6:160748350	chr6-160748350-allele1539380-57	INS	56	NA	0.0037821482602118004,0.021613832853025938,0.006944444444444444,0.017892644135188866,0.007157464212678937	0.00331934	PLG(0.16673, 0.559)	PLG(0.16673, 0.559)	NA	NA	NA	NA	NA	NA	NA	No	NA	HPRC,HGSVC	No	NA	NA	NA	NA	NA	NA
chr6:160748350	chr6-160748350-allele1539378-65	INS	64	NA	0.0,0.011527377521613832,0.0,0.0009940357852882703,0.0	0.00114796	PLG(0.16673, 0.559)	PLG(0.16673, 0.559)	NA	NA	NA	NA	NA	NA	NA	No	NA	HPRC,HGSVC	No	NA	NA	NA	NA	NA	NA
chr6:160748350	chr6-160748350-allele1539379-53	INS	52	NA	0.006051437216338881,0.018731988472622477,0.025793650793650792,0.008946322067594433,0.02556237218813906	0.00535671	PLG(0.16673, 0.559)	PLG(0.16673, 0.559)	NA	NA	NA	NA	NA	NA	NA	No	NA	HPRC,HGSVC	No	NA	NA	NA	NA	NA	NA
chr6:160748416	chr6-160748416-allele1539428-63	INS	62	NA	0.0,0.0,0.0,0.0,0.006134969325153374	0.000422056	PLG(0.16673, 0.559)	PLG(0.16673, 0.559)	NA	NA	NA	NA	NA	NA	NA	No	NA	HPRC,HGSVC	Yes	NA	NA	NA	NA	NA	NA
chr6:160748416	chr6-160748416-allele1539426-55	INS	54	NA	0.012859304084720122,0.0,0.0,0.0,0.0	0.0234682	PLG(0.16673, 0.559)	PLG(0.16673, 0.559)	NA	NA	NA	NA	NA	NA	NA	No	NA	HPRC,HGSVC	Yes	NA	NA	NA	NA	NA	NA
chr6:160748416	chr6-160748416-allele1539427-59	INS	58	NA	0.0007564296520423601,0.001440922190201729,0.005952380952380952,0.0,0.0010224948875255625	4.4099e-05	PLG(0.16673, 0.559)	PLG(0.16673, 0.559)	NA	NA	NA	NA	NA	NA	NA	No	NA	HPRC,HGSVC	Yes	NA	NA	NA	NA	NA	NA
chr6:160748416	chr6-160748416-allele1539425-51	INS	50	NA	0.012859304084720122,0.05043227665706052,0.00496031746031746,0.011928429423459244,0.010224948875255624	NA	PLG(0.16673, 0.559)	PLG(0.16673, 0.559)	NA	NA	NA	NA	NA	NA	NA	No	NA	HPRC,HGSVC	Yes	NA	NA	NA	NA	NA	NA
chr6:160785696	chr6-160785696-allele1539881-2869	INS	2868	NA	0.05446293494704992,0.21469740634005763,0.32341269841269843,0.05069582504970179,0.03169734151329243	0.0407682	NA	NA	NA	NA	NA	NA	NA	NA	NA	Yes	NA	HPRC,HGSVC,1KG-ONT	No	NA	NA	NA	NA	NA	NA
chr6:160785917	chr6-160785917-allele1539888-5966	INS	5965	NA	0.06278366111951589,0.3285302593659942,0.34523809523809523,0.09840954274353876,0.09611451942740286	0.0713762	NA	NA	NA	NA	NA	NA	NA	NA	NA	Yes	NA	HPRC,HGSVC,1KG-ONT	No	NA	NA	NA	NA	NA	NA
chr6:160790063	chr6-160790063-allele1539979-84	INS	83	NA	0.0,0.0,0.0,0.0,0.0010224948875255625	NA	NA	NA	NA	NA	NA	NA	NA	NA	NA	No	NA	No	No	NA	NA	NA	NA	NA	NA
chr6:160794558	chr6-160794558-allele1540026-1	DEL	3102	NA	0.03555219364599092,0.004322766570605188,0.0,0.0,0.0	0.0583464	NA	NA	NA	NA	NA	NA	NA	NA	NA	No	ID=chr6_160796851_160796865;MOTIFS=TC;STRUC=(TC)n	HPRC,HGSVC,1KG-ONT	Yes	NA	NA	NA	NA	NA	NA
chr6:160816568	chr6-160816568-allele1540192-69	INS	68	NA	0.07261724659606657,0.01440922190201729,0.03670634920634921,0.014910536779324055,0.009202453987730062	0.0424729	NA	NA	NA	NA	NA	NA	NA	NA	NA	Yes	NA	HPRC,HGSVC,1KG-ONT	Yes	NA	NA	NA	NA	NA	NA
chr6:160840769	chr6-160840769-allele1540369-1	DEL	69	0.978661	0.651285930408472,0.7363112391930836,0.9642857142857143,0.5337972166998012,0.7597137014314929	0.023261	NA	NA	NA	NA	NA	NA	NA	NA	NA	No	NA	HPRC,HGSVC,1KG-ONT	No	NA	Angiostatin levels(PLG - MAP3K4-AS1, rs1406891, 3E-35, 0.6158572844084806),Plasminogen levels(PLG - MAP3K4-AS1, rs1406890, 2E-16, 0.6158572844084806),Lipoprotein (a) - cholesterol levels(PLG - MAP3K4-AS1, rs1620921, 5E-8, 0.5496294674669363)	Angina pectoris(2.45%, 5.88%, 0.4, [0.18;0.92], 0.036032),Anorectal disorder(2.01%, 5.88%, 0.33, [0.14;0.78], 0.013203),Chronic kidney disease due to hypertension(5.90%, 1.96%, 3.14, [0.96;10.26], 0.044875),Hearing loss(5.76%, 1.31%, 4.61, [1.1;19.29], 0.021523),Herpesvirus infection(1.44%, 4.58%, 0.3, [0.11;0.81], 0.021137),Hyperlipidemia(35.11%, 25.49%, 1.58, [1.07;2.35], 0.023101),Impacted cerumen(9.78%, 4.58%, 2.26, [1.02;5.03], 0.040667),Infective otitis externa(1.29%, 3.92%, 0.32, [0.11;0.92], 0.037704),Low compliance urinary bladder(1.15%, 3.92%, 0.29, [0.1;0.84], 0.026486),Mild hyperemesis gravidarum(1.29%, 3.92%, 0.32, [0.11;0.92], 0.037704),Ventricular tachycardia(1.01%, 3.27%, 0.3, [0.09;0.96], 0.048128),Vulval and/or perineal noninflammatory disorders(1.98%, 5.45%, 0.35, [0.13;0.99], 0.049353)	NA	NA	NA
chr6:160841397	chr6-160841397-allele1540385-69	INS	68	NA	0.0,0.001440922190201729,0.010912698412698412,0.0,0.002044989775051125	0.00207258	NA	NA	NA	NA	NA	NA	NA	NA	NA	No	NA	HPRC,HGSVC,1KG-ONT	Yes	NA	NA	NA	NA	NA	NA
chr6:160841397	chr6-160841397-allele1540384-70	INS	69	0.969886	0.5794251134644478,0.7046109510086456,0.9652777777777778,0.5407554671968191,0.7464212678936605	0.0601838	NA	NA	NA	NA	NA	NA	NA	NA	NA	No	NA	HPRC,HGSVC,1KG-ONT	Yes	ENSG00000272841.1(1.5611101596756755e-07)	Angiostatin levels(PLG - MAP3K4-AS1, rs1406891, 3E-35, 0.5522062746856091),Plasminogen levels(PLG - MAP3K4-AS1, rs1406890, 2E-16, 0.5522062746856091),Lipoprotein (a) - cholesterol levels(PLG - MAP3K4-AS1, rs1620921, 5E-8, 0.5004350807458907)	Anorectal disorder(1.68%, 6.25%, 0.26, [0.11;0.59], 0.001645),Callosity(4.73%, 1.04%, 4.71, [1.12;19.87], 0.018297),Chronic allergic conjunctivitis(3.20%, 0.52%, 6.32, [0.84;47.27], 0.038737),Chronic kidney disease due to hypertension(6.10%, 2.08%, 3.05, [1.08;8.64], 0.025984),Hearing loss(5.95%, 1.56%, 3.98, [1.22;13.03], 0.012729),Hypertrophic condition of skin(2.90%, 6.25%, 0.45, [0.21;0.94], 0.045869),Impacted cerumen(10.21%, 4.17%, 2.62, [1.23;5.55], 0.008775),Mild hyperemesis gravidarum(1.07%, 4.17%, 0.25, [0.09;0.69], 0.008801),Scar conditions and fibrosis of skin(4.12%, 1.04%, 4.08, [0.96;17.31], 0.041044),Sensorineural hearing loss of bilateral ears(5.64%, 1.56%, 3.77, [1.15;12.35], 0.01878),Varicose veins of lower extremity(2.44%, 5.73%, 0.41, [0.19;0.9], 0.032983)	NA	NA	NA
chr6:160841400	chr6-160841400-allele1540387-75	INS	74	NA	0.00680786686838124,0.0,0.0,0.007952286282306162,0.0	0.00266242	NA	NA	NA	NA	NA	NA	NA	NA	NA	No	NA	HPRC,HGSVC,1KG-ONT	Yes	NA	NA	NA	NA	NA	NA
chr6:160849244	chr6-160849244-allele1540556-69	INS	68	0.921996	0.058245083207261725,0.08357348703170028,0.1597222222222222,0.09244532803180915,0.10736196319018405	0.0162285	NA	NA	NA	NA	NA	NA	NA	NA	NA	No	NA	HPRC,HGSVC,1KG-ONT	No	NA	Plasminogen levels(PLG - MAP3K4-AS1, rs2489928, 4E-12, 0.6460626025150926)	Atopic dermatitis(9.35%, 2.97%, 3.37, [1.55;7.33], 0.003914),Incipient senile cataract(4.67%, 0.94%, 5.14, [1.6;16.5], 0.011141),Inflammatory dermatosis(26.17%, 17.68%, 1.65, [1.03;2.64], 0.046008),Myopia(3.74%, 11.47%, 0.3, [0.11;0.84], 0.011056),Neoplasm of uncertain behavior of skin(9.35%, 3.37%, 2.95, [1.38;6.34], 0.007988),Pleurisy(4.67%, 1.35%, 3.58, [1.2;10.69], 0.030919),Pure hypercholesterolemia(8.41%, 16.06%, 0.48, [0.24;0.98], 0.042395),Type 2 diabetes mellitus without complication(14.95%, 24.83%, 0.53, [0.31;0.93], 0.027761),Female pelvic inflammatory disease(6.17%, 1.88%, 3.44, [1.15;10.34], 0.036283)	NA	NA	NA
chr6:160849866	chr6-160849866-allele1540572-976	INS	975	NA	0.0037821482602118004,0.0,0.001984126984126984,0.0009940357852882703,0.007157464212678937	NA	NA	NA	NA	NA	NA	NA	NA	NA	NA	No	NA	HPRC,HGSVC,1KG-ONT	Yes	NA	NA	NA	NA	NA	NA
chr6:160849866	chr6-160849866-allele1540569-975	INS	974	NA	0.01059001512859304,0.010086455331412104,0.0,0.0,0.0	0.00839213	NA	NA	NA	NA	NA	NA	NA	NA	NA	No	NA	HPRC,HGSVC,1KG-ONT	Yes	NA	NA	NA	NA	NA	NA
chr6:160849866	chr6-160849866-allele1540565-976	INS	975	0.885826	0.30181543116490167,0.6066282420749279,0.685515873015873,0.43737574552683894,0.614519427402863	0.144793	NA	NA	NA	NA	NA	NA	NA	NA	NA	No	NA	HPRC,HGSVC,1KG-ONT	Yes	ENSG00000085511.20(1.0810478411059546e-06)	NA	NA	NA	NA	NA
chr6:160849866	chr6-160849866-allele1540573-976	INS	975	NA	0.0030257186081694403,0.0,0.0,0.007952286282306162,0.00408997955010225	NA	NA	NA	NA	NA	NA	NA	NA	NA	NA	No	NA	HPRC,HGSVC,1KG-ONT	Yes	NA	NA	NA	NA	NA	NA
chr6:160849866	chr6-160849866-allele1540567-976	INS	975	NA	0.05219364599092285,0.012968299711815562,0.011904761904761904,0.0,0.0	0.0585489	NA	NA	NA	NA	NA	NA	NA	NA	NA	No	NA	HPRC,HGSVC,1KG-ONT	Yes	NA	NA	NA	NA	NA	NA
chr6:160849866	chr6-160849866-allele1540574-976	INS	975	NA	0.0,0.0,0.0,0.004970178926441352,0.00408997955010225	0.00114796	NA	NA	NA	NA	NA	NA	NA	NA	NA	No	NA	HPRC,HGSVC,1KG-ONT	Yes	NA	NA	NA	NA	NA	NA
chr6:160849866	chr6-160849866-allele1540566-976	INS	975	NA	0.22995461422087746,0.059077809798270896,0.10615079365079365,0.036779324055666,0.07975460122699386	0.115884	NA	NA	NA	NA	NA	NA	NA	NA	NA	No	NA	HPRC,HGSVC,1KG-ONT	Yes	NA	NA	NA	NA	NA	NA
chr6:160849866	chr6-160849866-allele1540571-976	INS	975	NA	0.0007564296520423601,0.0,0.0,0.0,0.0	0.000918741	NA	NA	NA	NA	NA	NA	NA	NA	NA	No	NA	HPRC,HGSVC,1KG-ONT	Yes	NA	NA	NA	NA	NA	NA
chr6:160849866	chr6-160849866-allele1540568-976	INS	975	NA	0.0037821482602118004,0.0,0.05555555555555555,0.010934393638170975,0.0	0.00669152	NA	NA	NA	NA	NA	NA	NA	NA	NA	No	NA	HPRC,HGSVC,1KG-ONT	Yes	NA	NA	NA	NA	NA	NA
chr6:160851838	chr6-160851838-allele1540605-116	INS	115	0.955984	0.6195158850226928,0.6613832853025937,0.9315476190476191,0.4850894632206759,0.7034764826175869	0.0134987	NA	NA	NA	NA	NA	NA	NA	NA	NA	No	NA	HPRC,HGSVC,1KG-ONT	No	ENSG00000026652.15(0.0034765699693647405)	NA	NA	NA	NA	NA
chr6:160851838	chr6-160851838-allele1540611-116	INS	115	NA	0.0,0.0,0.013888888888888888,0.0,0.0	0.0015578	NA	NA	NA	NA	NA	NA	NA	NA	NA	No	NA	HPRC,HGSVC,1KG-ONT	No	NA	NA	NA	NA	NA	NA
chr6:160851838	chr6-160851838-allele1540606-116	INS	115	NA	0.009833585476550681,0.05187319884726225,0.016865079365079364,0.04671968190854871,0.03169734151329243	0.0111691	NA	NA	NA	NA	NA	NA	NA	NA	NA	No	NA	HPRC,HGSVC,1KG-ONT	No	NA	NA	NA	NA	NA	NA
chr6:160851838	chr6-160851838-allele1540607-116	INS	115	NA	0.00529500756429652,0.0,0.0,0.0,0.0	0.00947665	NA	NA	NA	NA	NA	NA	NA	NA	NA	No	NA	HPRC,HGSVC,1KG-ONT	No	NA	NA	NA	NA	NA	NA
chr6:160851838	chr6-160851838-allele1540609-116	INS	115	NA	0.0007564296520423601,0.012968299711815562,0.017857142857142856,0.0019880715705765406,0.006134969325153374	0.00471209	NA	NA	NA	NA	NA	NA	NA	NA	NA	No	NA	HPRC,HGSVC,1KG-ONT	No	NA	NA	NA	NA	NA	NA
chr6:160853583	chr6-160853583-allele1540666-216	INS	215	NA	0.0,0.0,0.002976190476190476,0.004970178926441352,0.0	0.000963133	NA	NA	NA	NA	NA	NA	NA	NA	NA	No	NA	HPRC,HGSVC,1KG-ONT	No	NA	NA	NA	NA	NA	NA
chr6:160853583	chr6-160853583-allele1540663-217	INS	216	NA	0.31694402420574885,0.18155619596541786,0.28273809523809523,0.1441351888667992,0.2147239263803681	0.031771	NA	NA	NA	NA	NA	NA	NA	NA	NA	No	NA	HPRC,HGSVC,1KG-ONT	No	NA	NA	NA	NA	NA	NA
chr6:160853583	chr6-160853583-allele1540665-217	INS	216	NA	0.0045385779122541605,0.0,0.0,0.0,0.0	0.00805514	NA	NA	NA	NA	NA	NA	NA	NA	NA	No	NA	HPRC,HGSVC,1KG-ONT	No	NA	NA	NA	NA	NA	NA
chr6:160853583	chr6-160853583-allele1540664-217	INS	216	NA	0.018910741301059002,0.010086455331412104,0.017857142857142856,0.0,0.026584867075664622	0.000286692	NA	NA	NA	NA	NA	NA	NA	NA	NA	No	NA	HPRC,HGSVC,1KG-ONT	No	NA	NA	NA	NA	NA	NA
chr6:160853583	chr6-160853583-allele1540668-194	INS	193	NA	0.0022692889561270802,0.0,0.0,0.005964214711729622,0.0	NA	NA	NA	NA	NA	NA	NA	NA	NA	NA	No	NA	HPRC,HGSVC,1KG-ONT	No	NA	NA	NA	NA	NA	NA
chr6:160853583	chr6-160853583-allele1540662-217	INS	216	NA	0.1838124054462935,0.3414985590778098,0.36607142857142855,0.2584493041749503,0.26482617586912066	0.0357204	NA	NA	NA	NA	NA	NA	NA	NA	NA	No	NA	HPRC,HGSVC,1KG-ONT	No	NA	NA	NA	NA	NA	NA
chr6:160855996	chr6-160855996-allele1540722-115	INS	114	NA	0.0,0.007204610951008645,0.0,0.0,0.0	0.000408842	NA	NA	NA	NA	NA	NA	NA	NA	NA	No	NA	HPRC,HGSVC,1KG-ONT	Yes	NA	NA	NA	NA	NA	NA
chr6:160855996	chr6-160855996-allele1540721-115	INS	114	NA	0.0,0.0,0.0,0.012922465208747515,0.0	0.00141244	NA	NA	NA	NA	NA	NA	NA	NA	NA	No	NA	HPRC,HGSVC,1KG-ONT	Yes	NA	NA	NA	NA	NA	NA
chr6:160856010	chr6-160856010-allele1540734-116	INS	115	NA	0.01361573373676248,0.002881844380403458,0.0,0.0019880715705765406,0.0	0.0171651	NA	NA	NA	NA	NA	NA	NA	NA	NA	No	NA	HPRC,HGSVC,1KG-ONT	Yes	NA	NA	NA	NA	NA	NA
chr6:160856010	chr6-160856010-allele1540732-116	INS	115	NA	0.0113464447806354,0.005763688760806916,0.026785714285714284,0.009940357852882704,0.0081799591002045	NA	NA	NA	NA	NA	NA	NA	NA	NA	NA	No	NA	HPRC,HGSVC,1KG-ONT	Yes	NA	NA	NA	NA	NA	NA
chr6:160856010	chr6-160856010-allele1540729-116	INS	115	NA	0.3373676248108926,0.1642651296829971,0.32341269841269843,0.17296222664015903,0.2229038854805726	0.0316196	NA	NA	NA	NA	NA	NA	NA	NA	NA	No	NA	HPRC,HGSVC,1KG-ONT	Yes	NA	NA	NA	NA	NA	NA
chr6:160856010	chr6-160856010-allele1540730-117	INS	116	NA	0.0015128593040847202,0.0,0.012896825396825396,0.008946322067594433,0.032719836400818	0.00715435	NA	NA	NA	NA	NA	NA	NA	NA	NA	No	NA	HPRC,HGSVC,1KG-ONT	Yes	NA	NA	NA	NA	NA	NA
chr6:160856010	chr6-160856010-allele1540731-116	INS	115	NA	0.2518910741301059,0.46253602305475505,0.560515873015873,0.31510934393638174,0.467280163599182	0.0777225	NA	NA	NA	NA	NA	NA	NA	NA	NA	No	NA	HPRC,HGSVC,1KG-ONT	Yes	NA	NA	NA	NA	NA	NA
chr6:160856010	chr6-160856010-allele1540735-115	INS	114	NA	0.0015128593040847202,0.0,0.0,0.0,0.0010224948875255625	0.00077342	NA	NA	NA	NA	NA	NA	NA	NA	NA	No	NA	HPRC,HGSVC,1KG-ONT	Yes	NA	NA	NA	NA	NA	NA
chr6:160857498	chr6-160857498-allele1540770-251	INS	250	NA	0.0007564296520423601,0.027377521613832854,0.0,0.007952286282306162,0.014314928425357873	0.00590673	NA	NA	NA	NA	NA	NA	NA	NA	NA	No	NA	HPRC,HGSVC,1KG-ONT	No	NA	NA	NA	NA	NA	NA
chr6:160857498	chr6-160857498-allele1540778-228	INS	227	NA	0.0007564296520423601,0.0,0.0,0.0,0.0	0.000918741	NA	NA	NA	NA	NA	NA	NA	NA	NA	No	NA	HPRC,HGSVC,1KG-ONT	No	NA	NA	NA	NA	NA	NA
chr6:160857498	chr6-160857498-allele1540772-228	INS	227	NA	0.2987897125567322,0.3270893371757925,0.566468253968254,0.279324055666004,0.46421267893660534	0.0278191	NA	NA	NA	NA	NA	NA	NA	NA	NA	No	NA	HPRC,HGSVC,1KG-ONT	No	NA	NA	NA	NA	NA	NA
chr6:160857498	chr6-160857498-allele1540773-136	INS	135	NA	0.16036308623298035,0.09510086455331412,0.1349206349206349,0.11332007952286283,0.12372188139059305	0.00706724	NA	NA	NA	NA	NA	NA	NA	NA	NA	No	NA	HPRC,HGSVC	No	NA	NA	NA	NA	NA	NA
chr6:160857498	chr6-160857498-allele1540774-228	INS	227	NA	0.0030257186081694403,0.001440922190201729,0.0,0.0,0.0	0.00328379	NA	NA	NA	NA	NA	NA	NA	NA	NA	No	NA	HPRC,HGSVC,1KG-ONT	No	NA	NA	NA	NA	NA	NA
chr6:160857498	chr6-160857498-allele1540779-228	INS	227	NA	0.0,0.0,0.001984126984126984,0.0,0.0	NA	NA	NA	NA	NA	NA	NA	NA	NA	NA	No	NA	HPRC,HGSVC,1KG-ONT	No	NA	NA	NA	NA	NA	NA
chr6:160857498	chr6-160857498-allele1540771-159	INS	158	NA	0.01059001512859304,0.002881844380403458,0.001984126984126984,0.005964214711729622,0.0010224948875255625	0.00504849	NA	NA	NA	NA	NA	NA	NA	NA	NA	No	NA	HPRC,HGSVC	No	NA	NA	NA	NA	NA	NA
chr6:160857498	chr6-160857498-allele1540776-228	INS	227	NA	0.0007564296520423601,0.004322766570605188,0.015873015873015872,0.0,0.0	0.00191774	NA	NA	NA	NA	NA	NA	NA	NA	NA	No	NA	HPRC,HGSVC,1KG-ONT	No	NA	NA	NA	NA	NA	NA
chr6:160868087	chr6-160868087-allele1540930-1	DEL	70	NA	0.0015128593040847202,0.0,0.0,0.0,0.0	0.00234988	NA	NA	NA	NA	NA	NA	NA	NA	NA	No	NA	1KG-ONT	Yes	NA	NA	NA	NA	NA	NA
chr6:160886565	chr6-160886565-allele1541114-51	INS	50	NA	0.00680786686838124,0.0,0.0,0.0,0.0	0.0123139	NA	NA	NA	NA	NA	NA	NA	NA	NA	Yes	NA	No	Yes	NA	NA	NA	NA	NA	NA
chr6:160897957	chr6-160897957-allele1541237-1	DEL	646	NA	0.0,0.0,0.0,0.0009940357852882703,0.0	NA	NA	NA	NA	NA	NA	NA	NA	NA	NA	Yes	NA	No	Yes	NA	NA	NA	NA	NA	NA
chr6:160905152	chr6-160905152-allele1541300-349	INS	348	NA	0.0007564296520423601,0.0,0.0,0.0,0.0	0.000918741	NA	NA	NA	NA	NA	NA	NA	NA	NA	No	NA	No	Yes	NA	NA	NA	NA	NA	NA
chr6:160915408	chr6-160915408-allele1541469-320	INS	319	NA	0.0007564296520423601,0.0,0.0,0.0,0.0	0.000918741	NA	NA	NA	NA	NA	NA	NA	NA	NA	Yes	NA	HPRC,HGSVC,1KG-ONT	Yes	NA	NA	NA	NA	NA	NA
chr6:160915408	chr6-160915408-allele1541467-319	INS	318	NA	0.015128593040847202,0.0,0.0,0.0,0.0	0.0276828	NA	NA	NA	NA	NA	NA	NA	NA	NA	Yes	NA	HPRC,HGSVC,1KG-ONT	Yes	NA	NA	NA	NA	NA	NA
chr6:160915408	chr6-160915408-allele1541466-318	INS	317	NA	0.02042360060514372,0.04755043227665706,0.000992063492063492,0.048707753479125246,0.03374233128834356	0.00163275	NA	NA	NA	NA	NA	NA	NA	NA	NA	Yes	NA	HPRC,HGSVC,1KG-ONT	Yes	NA	NA	NA	NA	NA	NA
chr6:160915408	chr6-160915408-allele1541471-317	INS	316	NA	0.0015128593040847202,0.0,0.005952380952380952,0.0,0.0	NA	NA	NA	NA	NA	NA	NA	NA	NA	NA	Yes	NA	HPRC,HGSVC,1KG-ONT	Yes	NA	NA	NA	NA	NA	NA
chr6:160915408	chr6-160915408-allele1541465-319	INS	318	NA	0.06580937972768533,0.05475504322766571,0.002976190476190476,0.08946322067594434,0.044989775051124746	0.00285363	NA	NA	NA	NA	NA	NA	NA	NA	NA	Yes	NA	HPRC,HGSVC,1KG-ONT	Yes	NA	NA	NA	NA	NA	NA
chr6:160915408	chr6-160915408-allele1541474-319	INS	318	NA	0.0007564296520423601,0.0,0.0,0.0,0.0	0.000918741	NA	NA	NA	NA	NA	NA	NA	NA	NA	Yes	NA	HPRC,HGSVC,1KG-ONT	Yes	NA	NA	NA	NA	NA	NA
chr6:160915408	chr6-160915408-allele1541476-318	INS	317	NA	0.0,0.0,0.000992063492063492,0.0,0.0	NA	NA	NA	NA	NA	NA	NA	NA	NA	NA	Yes	NA	HPRC,HGSVC,1KG-ONT	Yes	NA	NA	NA	NA	NA	NA
chr6:160915408	chr6-160915408-allele1541473-318	INS	317	NA	0.0,0.001440922190201729,0.0,0.0009940357852882703,0.0	NA	NA	NA	NA	NA	NA	NA	NA	NA	NA	Yes	NA	HPRC,HGSVC,1KG-ONT	Yes	NA	NA	NA	NA	NA	NA
chr6:160915408	chr6-160915408-allele1541470-319	INS	318	NA	0.00529500756429652,0.0,0.0,0.0,0.0	0.00947665	NA	NA	NA	NA	NA	NA	NA	NA	NA	Yes	NA	HPRC,HGSVC,1KG-ONT	Yes	NA	NA	NA	NA	NA	NA
chr6:160915408	chr6-160915408-allele1541468-317	INS	316	NA	0.0007564296520423601,0.002881844380403458,0.0,0.02286282306163022,0.0	0.00280084	NA	NA	NA	NA	NA	NA	NA	NA	NA	Yes	NA	HPRC,HGSVC,1KG-ONT	Yes	NA	NA	NA	NA	NA	NA
chr6:160953380	chr6-160953380-allele1542064-338	INS	337	NA	0.0030257186081694403,0.0,0.000992063492063492,0.0009940357852882703,0.009202453987730062	NA	NA	NA	NA	NA	NA	NA	NA	NA	NA	No	NA	HPRC	Yes	NA	NA	NA	NA	NA	NA
chr6:161000959	chr6-161000959-allele1542595-1	DEL	76	NA	0.9198184568835098,0.8270893371757925,0.626984126984127,0.8399602385685885,0.7924335378323109	0.0714923	MAP3K4(0.99997, 0.437)	NA	NA	NA	NA	NA	NA	NA	NA	No	NA	HPRC,HGSVC,1KG-ONT	Yes	NA	NA	NA	NA	NA	NA
chr6:161000969	chr6-161000969-allele1542600-1	DEL	75	NA	0.0015128593040847202,0.011527377521613832,0.0,0.0009940357852882703,0.0	NA	MAP3K4(0.99997, 0.437)	NA	NA	NA	NA	NA	NA	NA	NA	No	NA	HPRC,HGSVC,1KG-ONT	Yes	NA	NA	NA	NA	NA	NA
chr6:161001014	chr6-161001014-allele1542601-1	DEL	83	NA	0.0037821482602118004,0.0,0.0,0.0009940357852882703,0.002044989775051125	0.00211772	MAP3K4(0.99997, 0.437)	NA	NA	NA	NA	NA	NA	NA	NA	No	NA	HPRC,HGSVC,1KG-ONT	Yes	NA	NA	NA	NA	NA	NA
chr6:161090360	chr6-161090360-allele1542978-1	DEL	95	NA	0.037821482602118005,0.010086455331412104,0.0,0.002982107355864811,0.0	0.0499249	MAP3K4(0.99997, 0.437)	NA	NA	NA	NA	NA	NA	NA	NA	No	NA	HGSVC,1KG-ONT	No	NA	NA	NA	NA	NA	NA
chr6:161090607	chr6-161090607-allele1542983-1	DEL	190	NA	0.1535552193645991,0.2881844380403458,0.5744047619047619,0.2992047713717694,0.278118609406953	0.0992339	MAP3K4(0.99997, 0.437)	NA	NA	NA	NA	NA	NA	NA	NA	No	NA	HPRC,HGSVC,1KG-ONT	No	NA	NA	NA	NA	NA	NA
chr6:161122322	chr6-161122322-allele1543296-1	DEL	96	NA	0.0037821482602118004,0.0,0.0,0.0,0.0	0.00663171	NA	NA	NA	NA	NA	NA	NA	NA	NA	No	NA	No	Yes	NA	NA	NA	NA	NA	NA
chr6:161145006	chr6-161145006-allele1543548-1	DEL	1340	NA	0.06732223903177005,0.002881844380403458,0.0,0.0,0.0	0.115666	AGPAT4(0.9973, 0.461)	NA	NA	NA	NA	NA	NA	NA	NA	No	NA	HPRC,HGSVC,1KG-ONT	Yes	NA	NA	NA	NA	NA	NA
chr6:161153563	chr6-161153563-allele1543618-145	INS	144	NA	0.0037821482602118004,0.0,0.0,0.0009940357852882703,0.0010224948875255625	0.00309352	AGPAT4(0.9973, 0.461)	NA	NA	NA	NA	NA	NA	NA	NA	No	NA	1KG-ONT	Yes	NA	NA	NA	NA	NA	NA
chr6:161225060	chr6-161225060-allele1544171-1	DEL	59	NA	0.018154311649016642,0.001440922190201729,0.0,0.0,0.0	0.0310849	AGPAT4(0.9973, 0.461)	NA	NA	NA	NA	NA	NA	NA	enhancer	No	NA	1KG-ONT	Yes	NA	NA	NA	NA	NA	NA
chr6:161231398	chr6-161231398-allele1544241-326	INS	325	NA	0.024962178517397883,0.0,0.0,0.0,0.0	0.0457756	AGPAT4(0.9973, 0.461)	NA	NA	NA	NA	NA	NA	NA	NA	No	NA	HPRC,HGSVC,1KG-ONT	Yes	NA	NA	NA	NA	NA	NA
chr6:161263104	chr6-161263104-allele1544551-1	DEL	102	NA	0.8721633888048411,0.6181556195965417,0.5535714285714286,0.5099403578528827,0.43558282208588955	0.222542	AGPAT4(0.9973, 0.461)	NA	NA	NA	NA	NA	NA	NA	NA	No	NA	HPRC,HGSVC,1KG-ONT	Yes	NA	NA	NA	NA	NA	NA
chr6:161265107	chr6-161265107-allele1544572-90	INS	89	NA	0.0,0.0,0.0,0.0009940357852882703,0.0	NA	AGPAT4(0.9973, 0.461)	NA	NA	NA	NA	NA	NA	NA	NA	No	NA	HPRC,HGSVC	No	NA	NA	NA	NA	NA	NA
chr6:161265121	chr6-161265121-allele1544575-1	DEL	118	0.941825	0.16944024205748864,0.007204610951008645,0.01488095238095238,0.0019880715705765406,0.006134969325153374	0.23436	AGPAT4(0.9973, 0.461)	NA	NA	NA	NA	NA	NA	NA	NA	No	NA	HPRC,HGSVC	No	NA	Fear of minor pain(AGPAT4, rs73782827, 3E-8, 0.539175470526078)	Atherosclerosis of coronary artery without angina pectoris(3.74%, 8.36%, 0.43, [0.2;0.91], 0.021863),Cardiomyopathy(0.47%, 3.00%, 0.15, [0.02;1.14], 0.03574),Diabetes mellitus without complication(2.80%, 6.94%, 0.39, [0.16;0.92], 0.028175),Diaphragmatic hernia(4.67%, 9.46%, 0.47, [0.24;0.93], 0.03046),Displacement of cervical intervertebral disc(4.67%, 1.74%, 2.78, [1.16;6.63], 0.022663),Essential hypertension(44.39%, 53.63%, 0.69, [0.51;0.94], 0.021781),Human papilloma virus infection(3.27%, 0.47%, 7.11, [1.82;27.76], 0.003518),Hypermetropia(1.87%, 5.36%, 0.34, [0.12;0.96], 0.034599),Inflammatory disorder(7.01%, 3.31%, 2.2, [1.11;4.35], 0.029378),Ingrowing nail(6.54%, 2.68%, 2.54, [1.23;5.25], 0.018175),Mitral valve disorder(5.61%, 2.21%, 2.63, [1.2;5.78], 0.019852),Non-rheumatic mitral valve disease(2.80%, 0.63%, 4.54, [1.27;16.26], 0.020015),Radial styloid tenosynovitis(0.47%, 3.00%, 0.15, [0.02;1.14], 0.03574),Spinal stenosis in cervical region(7.48%, 3.94%, 1.97, [1.03;3.76], 0.043186),Umbilical hernia(6.54%, 3.31%, 2.04, [1.02;4.09], 0.047239),Upper respiratory tract infection caused by Influenza virus(7.48%, 3.79%, 2.05, [1.07;3.94], 0.038595),Vulval and/or perineal noninflammatory disorders(5.03%, 1.76%, 2.96, [1.09;8.02], 0.039073)	NA	NA	NA
chr6:161265121	chr6-161265121-allele1544576-1	DEL	177	NA	0.2027231467473525,0.023054755043227664,0.000992063492063492,0.0,0.0010224948875255625	0.297023	AGPAT4(0.9973, 0.461)	NA	NA	NA	NA	NA	NA	NA	NA	No	NA	HPRC,HGSVC	No	NA	NA	NA	NA	NA	NA
chr6:161265121	chr6-161265121-allele1544573-206	INS	205	NA	0.0718608169440242,0.2420749279538905,0.11011904761904762,0.005964214711729622,0.06032719836400818	0.00232322	AGPAT4(0.9973, 0.461)	NA	NA	NA	NA	NA	NA	NA	NA	No	NA	HPRC,HGSVC	No	NA	NA	NA	NA	NA	NA
chr6:161265121	chr6-161265121-allele1544577-1	DEL	59	NA	0.015128593040847202,0.0,0.0,0.0,0.0	0.0277836	AGPAT4(0.9973, 0.461)	NA	NA	NA	NA	NA	NA	NA	NA	No	NA	HPRC,HGSVC,1KG-ONT	No	NA	NA	NA	NA	NA	NA
chr6:161265137	chr6-161265137-allele1544580-1	DEL	206	NA	0.01361573373676248,0.0,0.0,0.0,0.0	0.0249317	AGPAT4(0.9973, 0.461)	NA	NA	NA	NA	NA	NA	NA	NA	No	NA	HPRC,HGSVC	No	NA	NA	NA	NA	NA	NA
chr6:161265169	chr6-161265169-allele1544581-118	INS	117	NA	0.01739788199697428,0.0,0.0,0.0,0.0	0.0319633	AGPAT4(0.9973, 0.461)	NA	NA	NA	NA	NA	NA	NA	NA	No	NA	HPRC,HGSVC	No	NA	NA	NA	NA	NA	NA
chr6:161265269	chr6-161265269-allele1544587-60	INS	59	NA	0.0030257186081694403,0.03025936599423631,0.00496031746031746,0.03876739562624255,0.03374233128834356	0.013261	AGPAT4(0.9973, 0.461)	NA	NA	NA	NA	NA	NA	NA	NA	No	NA	HPRC,HGSVC,1KG-ONT	No	NA	NA	NA	NA	NA	NA
chr6:161265287	chr6-161265287-allele1544590-1	DEL	147	NA	0.02193645990922844,0.0,0.0,0.0,0.0	0.0402382	AGPAT4(0.9973, 0.461)	NA	NA	NA	NA	NA	NA	NA	NA	No	NA	HPRC,HGSVC	No	NA	NA	NA	NA	NA	NA
chr6:161265343	chr6-161265343-allele1544592-473	INS	472	NA	0.00680786686838124,0.0,0.0,0.0,0.0	0.0123139	AGPAT4(0.9973, 0.461)	NA	NA	NA	NA	NA	NA	NA	NA	No	NA	HGSVC	No	NA	NA	NA	NA	NA	NA
chr6:161265343	chr6-161265343-allele1544593-1	DEL	59	NA	0.0007564296520423601,0.0,0.0,0.0009940357852882703,0.002044989775051125	NA	AGPAT4(0.9973, 0.461)	NA	NA	NA	NA	NA	NA	NA	NA	No	NA	HPRC,HGSVC,1KG-ONT	No	NA	NA	NA	NA	NA	NA
chr6:161283170	chr6-161283170-allele1544772-136	INS	135	0.978306	0.03328290468986384,0.1786743515850144,0.0,0.3111332007952286,0.16359918200409	0.070457	NA	NA	NA	NA	NA	NA	NA	NA	NA	No	NA	HPRC,HGSVC,1KG-ONT	Yes	NA	Diastolic blood pressure(AGPAT4 - PRKN, rs9456648, 3E-10, 0.930807659268304),Diastolic blood pressure(AGPAT4 - PRKN, rs9456648, 5E-10, 0.930807659268304),Diastolic blood pressure (MTAG)(AGPAT4 - PRKN, rs9456648, 1E-9, 0.930807659268304),Systolic blood pressure(AGPAT4 - PRKN, rs9456648, 3E-8, 0.930807659268304)	Benign hypertensive renal disease with renal failure(4.44%, 1.54%, 2.97, [1.08;8.17], 0.039748),Bipolar disorder(1.48%, 6.31%, 0.22, [0.05;0.93], 0.022477),Cellulitis and abscess of trunk(4.44%, 0.56%, 8.24, [2.3;29.62], 0.001774),Degeneration of cervical intervertebral disc(1.48%, 5.47%, 0.26, [0.06;1.09], 0.0483),Gout(6.67%, 2.81%, 2.48, [1.1;5.56], 0.035307),Heart disease(6.67%, 2.38%, 2.92, [1.28;6.71], 0.014038),Meibomian gland dysfunction(3.70%, 0.70%, 5.45, [1.56;19.08], 0.012222),Meibomian gland dysfunction of right eye(3.70%, 0.84%, 4.53, [1.36;15.07], 0.019579),Premature beats(3.70%, 0.84%, 4.53, [1.36;15.07], 0.019579),Retention of urine(5.93%, 2.38%, 2.58, [1.09;6.1], 0.045172)	NA	NA	NA
chr6:161305261	chr6-161305261-allele1545022-1	DEL	1566	NA	0.09757942511346444,0.06772334293948126,0.008928571428571428,0.10238568588469185,0.05623721881390593	0.0116389	NA	NA	NA	NA	NA	NA	NA	NA	NA	No	NA	HPRC,HGSVC,1KG-ONT	Yes	NA	NA	NA	NA	NA	NA
chr6:161315574	chr6-161315574-allele1545183-1	DEL	58	NA	0.16338880484114976,0.011527377521613832,0.0,0.008946322067594433,0.002044989775051125	0.238615	NA	NA	NA	NA	NA	NA	NA	NA	NA	No	NA	HPRC,HGSVC,1KG-ONT	No	NA	NA	NA	NA	NA	NA
chr6:161315961	chr6-161315961-allele1545205-69	INS	68	NA	0.006051437216338881,0.001440922190201729,0.0,0.0,0.0	0.00875367	NA	NA	NA	NA	NA	NA	NA	NA	NA	No	NA	HPRC,HGSVC,1KG-ONT	Yes	NA	NA	NA	NA	NA	NA
chr6:161315961	chr6-161315961-allele1545204-63	INS	62	NA	0.0,0.0,0.0,0.0009940357852882703,0.0	NA	NA	NA	NA	NA	NA	NA	NA	NA	NA	No	NA	HPRC,HGSVC,1KG-ONT	Yes	NA	NA	NA	NA	NA	NA
chr6:161315961	chr6-161315961-allele1545201-99	INS	98	NA	0.0,0.004322766570605188,0.000992063492063492,0.006958250497017893,0.0010224948875255625	0.00170264	NA	NA	NA	NA	NA	NA	NA	NA	NA	No	NA	HPRC,HGSVC	Yes	NA	NA	NA	NA	NA	NA
chr6:161315961	chr6-161315961-allele1545199-105	INS	104	NA	0.006051437216338881,0.0,0.0,0.0,0.0010224948875255625	0.00875367	NA	NA	NA	NA	NA	NA	NA	NA	NA	No	NA	HPRC	Yes	NA	NA	NA	NA	NA	NA
chr6:161315961	chr6-161315961-allele1545198-69	INS	68	NA	0.009077155824508321,0.0,0.0,0.0009940357852882703,0.003067484662576687	0.00939841	NA	NA	NA	NA	NA	NA	NA	NA	NA	No	NA	HPRC,HGSVC,1KG-ONT	Yes	NA	NA	NA	NA	NA	NA
chr6:161315961	chr6-161315961-allele1545200-65	INS	64	NA	0.01739788199697428,0.03025936599423631,0.001984126984126984,0.040755467196819085,0.04294478527607362	0.00202749	NA	NA	NA	NA	NA	NA	NA	NA	NA	No	NA	HPRC,HGSVC,1KG-ONT	Yes	NA	NA	NA	NA	NA	NA
chr6:161315961	chr6-161315961-allele1545203-67	INS	66	NA	0.0037821482602118004,0.010086455331412104,0.0,0.010934393638170975,0.006134969325153374	0.000135723	NA	NA	NA	NA	NA	NA	NA	NA	NA	No	NA	HPRC,HGSVC,1KG-ONT	Yes	NA	NA	NA	NA	NA	NA
chr6:161315961	chr6-161315961-allele1545206-61	INS	60	NA	0.0,0.007204610951008645,0.000992063492063492,0.019880715705765408,0.005112474437627812	0.00518909	NA	NA	NA	NA	NA	NA	NA	NA	NA	No	NA	HPRC,HGSVC,1KG-ONT	Yes	NA	NA	NA	NA	NA	NA
chr6:161315961	chr6-161315961-allele1545207-71	INS	70	NA	0.0007564296520423601,0.0,0.0,0.0,0.0	0.000918741	NA	NA	NA	NA	NA	NA	NA	NA	NA	No	NA	HPRC,HGSVC,1KG-ONT	Yes	NA	NA	NA	NA	NA	NA
chr6:161315961	chr6-161315961-allele1545197-59	INS	58	NA	0.009833585476550681,0.0,0.0,0.0,0.0	0.0179657	NA	NA	NA	NA	NA	NA	NA	NA	NA	No	NA	HPRC,HGSVC,1KG-ONT	Yes	NA	NA	NA	NA	NA	NA
chr6:161315963	chr6-161315963-allele1545209-53	INS	52	NA	0.0,0.004322766570605188,0.007936507936507936,0.006958250497017893,0.05930470347648262	0.0134965	NA	NA	NA	NA	NA	NA	NA	NA	NA	No	NA	HPRC,HGSVC,1KG-ONT	Yes	NA	NA	NA	NA	NA	NA
chr6:161315963	chr6-161315963-allele1545210-93	INS	92	NA	0.0,0.008645533141210375,0.0,0.0009940357852882703,0.0	0.000778337	NA	NA	NA	NA	NA	NA	NA	NA	NA	No	NA	HPRC,HGSVC	Yes	NA	NA	NA	NA	NA	NA
chr6:161350586	chr6-161350586-allele1545785-219	INS	218	NA	0.0007564296520423601,0.001440922190201729,0.0,0.0019880715705765406,0.0	NA	PRKN(2.9081e-15, 1.17)	NA	PRKN(2.9081e-15, 1.17)	NA	NA	NA	NA	NA	NA	No	NA	HPRC,HGSVC,1KG-ONT	No	NA	NA	NA	NA	NA	NA
chr6:161350586	chr6-161350586-allele1545790-156	INS	155	NA	0.0,0.0,0.0,0.0009940357852882703,0.0	NA	PRKN(2.9081e-15, 1.17)	NA	PRKN(2.9081e-15, 1.17)	NA	NA	NA	NA	NA	NA	No	NA	HPRC,HGSVC,1KG-ONT	No	NA	NA	NA	NA	NA	NA
chr6:161350586	chr6-161350586-allele1545793-123	INS	122	NA	0.0007564296520423601,0.002881844380403458,0.0,0.007952286282306162,0.005112474437627812	0.00121019	PRKN(2.9081e-15, 1.17)	NA	PRKN(2.9081e-15, 1.17)	NA	NA	NA	NA	NA	NA	No	NA	HPRC,HGSVC,1KG-ONT	No	NA	NA	NA	NA	NA	NA
chr6:161350586	chr6-161350586-allele1545784-94	INS	93	NA	0.0007564296520423601,0.0,0.0,0.0,0.0	0.000918741	PRKN(2.9081e-15, 1.17)	NA	PRKN(2.9081e-15, 1.17)	NA	NA	NA	NA	NA	NA	No	NA	HPRC,HGSVC,1KG-ONT	No	NA	NA	NA	NA	NA	NA
chr6:161350586	chr6-161350586-allele1545786-1	DEL	62	NA	0.031013615733736764,0.03025936599423631,0.026785714285714284,0.017892644135188866,0.012269938650306749	0.00157183	PRKN(2.9081e-15, 1.17)	NA	PRKN(2.9081e-15, 1.17)	NA	NA	NA	NA	NA	NA	No	NA	HPRC,HGSVC	No	NA	NA	NA	NA	NA	NA
chr6:161350586	chr6-161350586-allele1545788-125	INS	124	NA	0.007564296520423601,0.007204610951008645,0.0,0.002982107355864811,0.0081799591002045	0.000494545	PRKN(2.9081e-15, 1.17)	NA	PRKN(2.9081e-15, 1.17)	NA	NA	NA	NA	NA	NA	No	NA	HPRC,HGSVC,1KG-ONT	No	NA	NA	NA	NA	NA	NA
chr6:161350586	chr6-161350586-allele1545783-63	INS	62	NA	0.0,0.027377521613832854,0.003968253968253968,0.0009940357852882703,0.0	0.00388133	PRKN(2.9081e-15, 1.17)	NA	PRKN(2.9081e-15, 1.17)	NA	NA	NA	NA	NA	NA	No	NA	HPRC,HGSVC,1KG-ONT	No	NA	NA	NA	NA	NA	NA
chr6:161350617	chr6-161350617-allele1545795-1	DEL	89	NA	0.007564296520423601,0.03025936599423631,0.02976190476190476,0.05268389662027833,0.1278118609406953	0.0315822	PRKN(2.9081e-15, 1.17)	NA	PRKN(2.9081e-15, 1.17)	NA	NA	NA	NA	NA	NA	No	NA	HPRC,HGSVC,1KG-ONT	No	NA	NA	NA	NA	NA	NA
chr6:161350617	chr6-161350617-allele1545794-110	INS	109	NA	0.0045385779122541605,0.0,0.0,0.0,0.0	0.00805514	PRKN(2.9081e-15, 1.17)	NA	PRKN(2.9081e-15, 1.17)	NA	NA	NA	NA	NA	NA	No	NA	HPRC,HGSVC,1KG-ONT	No	NA	NA	NA	NA	NA	NA
chr6:161350617	chr6-161350617-allele1545796-1	DEL	120	NA	0.06959152798789713,0.005763688760806916,0.008928571428571428,0.0019880715705765406,0.0010224948875255625	0.0945571	PRKN(2.9081e-15, 1.17)	NA	PRKN(2.9081e-15, 1.17)	NA	NA	NA	NA	NA	NA	No	NA	HPRC,HGSVC,1KG-ONT	Yes	NA	NA	NA	NA	NA	NA
chr6:161350617	chr6-161350617-allele1545797-1	DEL	213	NA	0.00529500756429652,0.0,0.0,0.0009940357852882703,0.0	0.00736694	PRKN(2.9081e-15, 1.17)	NA	PRKN(2.9081e-15, 1.17)	NA	NA	NA	NA	NA	NA	No	NA	HPRC,HGSVC,1KG-ONT	Yes	NA	NA	NA	NA	NA	NA
chr6:161350618	chr6-161350618-allele1545799-1	DEL	182	NA	0.030257186081694403,0.002881844380403458,0.000992063492063492,0.0,0.007157464212678937	0.0369392	PRKN(2.9081e-15, 1.17)	NA	PRKN(2.9081e-15, 1.17)	NA	NA	NA	NA	NA	NA	No	NA	HPRC,HGSVC,1KG-ONT	Yes	NA	NA	NA	NA	NA	NA
chr6:161350631	chr6-161350631-allele1545800-281	INS	280	NA	0.0015128593040847202,0.0,0.0,0.0,0.0	0.00234988	PRKN(2.9081e-15, 1.17)	NA	PRKN(2.9081e-15, 1.17)	NA	NA	NA	NA	NA	NA	No	NA	HPRC,HGSVC,1KG-ONT	Yes	NA	NA	NA	NA	NA	NA
chr6:161350654	chr6-161350654-allele1545804-1	DEL	325	NA	0.0,0.0,0.0,0.0009940357852882703,0.0	NA	PRKN(2.9081e-15, 1.17)	NA	PRKN(2.9081e-15, 1.17)	NA	NA	NA	NA	NA	NA	No	NA	HPRC,HGSVC	Yes	NA	NA	NA	NA	NA	NA
chr6:161350685	chr6-161350685-allele1545811-1	DEL	258	NA	0.07866868381240545,0.011527377521613832,0.002976190476190476,0.0009940357852882703,0.012269938650306749	0.0977965	PRKN(2.9081e-15, 1.17)	NA	PRKN(2.9081e-15, 1.17)	NA	NA	NA	NA	NA	NA	No	NA	HPRC,HGSVC,1KG-ONT	Yes	NA	NA	NA	NA	NA	NA
chr6:161350685	chr6-161350685-allele1545812-1	DEL	294	NA	0.01059001512859304,0.007204610951008645,0.0,0.0009940357852882703,0.02044989775051125	0.000201491	PRKN(2.9081e-15, 1.17)	NA	PRKN(2.9081e-15, 1.17)	NA	NA	NA	NA	NA	NA	No	NA	HPRC,HGSVC,1KG-ONT	Yes	NA	NA	NA	NA	NA	NA
chr6:161350712	chr6-161350712-allele1545815-1	DEL	149	NA	0.02042360060514372,0.007204610951008645,0.000992063492063492,0.005964214711729622,0.0	0.0183316	PRKN(2.9081e-15, 1.17)	NA	PRKN(2.9081e-15, 1.17)	NA	NA	NA	NA	NA	NA	No	NA	HPRC,HGSVC,1KG-ONT	Yes	NA	NA	NA	NA	NA	NA
chr6:161350716	chr6-161350716-allele1545817-1	DEL	191	NA	0.01739788199697428,0.0,0.0,0.0,0.0	0.0319633	PRKN(2.9081e-15, 1.17)	NA	PRKN(2.9081e-15, 1.17)	NA	NA	NA	NA	NA	NA	No	NA	HPRC,HGSVC,1KG-ONT	Yes	NA	NA	NA	NA	NA	NA
chr6:161350716	chr6-161350716-allele1545818-1	DEL	227	NA	0.0340393343419062,0.001440922190201729,0.0,0.0,0.0	0.0598321	PRKN(2.9081e-15, 1.17)	NA	PRKN(2.9081e-15, 1.17)	NA	NA	NA	NA	NA	NA	No	NA	HPRC,HGSVC,1KG-ONT	Yes	NA	NA	NA	NA	NA	NA
chr6:161350747	chr6-161350747-allele1545823-1	DEL	160	NA	0.0015128593040847202,0.0,0.000992063492063492,0.0,0.0010224948875255625	7.61513e-05	PRKN(2.9081e-15, 1.17)	NA	PRKN(2.9081e-15, 1.17)	NA	NA	NA	NA	NA	NA	No	NA	HPRC,HGSVC,1KG-ONT	Yes	NA	NA	NA	NA	NA	NA
chr6:161350782	chr6-161350782-allele1545827-64	INS	63	NA	0.0015128593040847202,0.001440922190201729,0.0,0.003976143141153081,0.0	NA	PRKN(2.9081e-15, 1.17)	NA	PRKN(2.9081e-15, 1.17)	NA	NA	NA	NA	NA	NA	No	NA	HPRC,HGSVC,1KG-ONT	No	NA	NA	NA	NA	NA	NA
chr6:161350805	chr6-161350805-allele1545829-1	DEL	56	NA	0.02798789712556732,0.001440922190201729,0.0,0.018886679920477135,0.009202453987730062	0.0148913	PRKN(2.9081e-15, 1.17)	NA	PRKN(2.9081e-15, 1.17)	NA	NA	NA	NA	NA	NA	No	NA	No	No	NA	NA	NA	NA	NA	NA
chr6:161350870	chr6-161350870-allele1545841-78	INS	77	NA	0.0015128593040847202,0.0,0.0,0.0,0.0	0.00234988	PRKN(2.9081e-15, 1.17)	NA	PRKN(2.9081e-15, 1.17)	NA	NA	NA	NA	NA	NA	No	NA	HPRC,HGSVC,1KG-ONT	No	NA	NA	NA	NA	NA	NA
chr6:161350871	chr6-161350871-allele1545856-68	INS	67	NA	0.0,0.008645533141210375,0.000992063492063492,0.027833001988071572,0.0	0.0059648	PRKN(2.9081e-15, 1.17)	NA	PRKN(2.9081e-15, 1.17)	NA	NA	NA	NA	NA	NA	No	NA	HPRC,HGSVC,1KG-ONT	No	NA	NA	NA	NA	NA	NA
chr6:161350871	chr6-161350871-allele1545845-73	INS	72	NA	0.0045385779122541605,0.0,0.0,0.0,0.0010224948875255625	0.00598883	PRKN(2.9081e-15, 1.17)	NA	PRKN(2.9081e-15, 1.17)	NA	NA	NA	NA	NA	NA	No	NA	HPRC,HGSVC,1KG-ONT	No	NA	NA	NA	NA	NA	NA
chr6:161350871	chr6-161350871-allele1545847-140	INS	139	NA	0.02798789712556732,0.010086455331412104,0.0,0.008946322067594433,0.0	0.0257662	PRKN(2.9081e-15, 1.17)	NA	PRKN(2.9081e-15, 1.17)	NA	NA	NA	NA	NA	NA	No	NA	HPRC,HGSVC,1KG-ONT	No	NA	NA	NA	NA	NA	NA
chr6:161350871	chr6-161350871-allele1545860-1	DEL	72	NA	0.00832072617246596,0.005763688760806916,0.023809523809523808,0.013916500994035786,0.014314928425357873	0.00124988	PRKN(2.9081e-15, 1.17)	NA	PRKN(2.9081e-15, 1.17)	NA	NA	NA	NA	NA	NA	No	NA	HPRC,HGSVC	No	NA	NA	NA	NA	NA	NA
chr6:161350871	chr6-161350871-allele1545846-104	INS	103	NA	0.012859304084720122,0.001440922190201729,0.000992063492063492,0.0009940357852882703,0.0	0.0175398	PRKN(2.9081e-15, 1.17)	NA	PRKN(2.9081e-15, 1.17)	NA	NA	NA	NA	NA	NA	No	NA	HPRC,HGSVC,1KG-ONT	No	NA	NA	NA	NA	NA	NA
chr6:161350871	chr6-161350871-allele1545852-433	INS	432	NA	0.0113464447806354,0.01729106628242075,0.000992063492063492,0.02286282306163022,0.006134969325153374	NA	PRKN(2.9081e-15, 1.17)	NA	PRKN(2.9081e-15, 1.17)	NA	NA	NA	NA	NA	NA	No	NA	HPRC,HGSVC,1KG-ONT	Yes	NA	NA	NA	NA	NA	NA
chr6:161350871	chr6-161350871-allele1545850-192	INS	191	NA	0.00832072617246596,0.011527377521613832,0.0,0.033797216699801194,0.018404907975460124	0.0016982	PRKN(2.9081e-15, 1.17)	NA	PRKN(2.9081e-15, 1.17)	NA	NA	NA	NA	NA	NA	No	NA	HPRC,HGSVC,1KG-ONT	No	NA	NA	NA	NA	NA	NA
chr6:161350871	chr6-161350871-allele1545848-176	INS	175	NA	0.0022692889561270802,0.0,0.000992063492063492,0.0009940357852882703,0.0	0.000980669	PRKN(2.9081e-15, 1.17)	NA	PRKN(2.9081e-15, 1.17)	NA	NA	NA	NA	NA	NA	No	NA	HPRC,HGSVC,1KG-ONT	No	NA	NA	NA	NA	NA	NA
chr6:161350871	chr6-161350871-allele1545855-520	INS	519	NA	0.0,0.001440922190201729,0.0,0.0,0.006134969325153374	0.000778337	PRKN(2.9081e-15, 1.17)	NA	PRKN(2.9081e-15, 1.17)	NA	NA	NA	NA	NA	NA	No	NA	HPRC,HGSVC,1KG-ONT	Yes	NA	NA	NA	NA	NA	NA
chr6:161350871	chr6-161350871-allele1545863-135	INS	134	NA	0.018910741301059002,0.0,0.0,0.0009940357852882703,0.0	0.0324337	PRKN(2.9081e-15, 1.17)	NA	PRKN(2.9081e-15, 1.17)	NA	NA	NA	NA	NA	NA	No	NA	HPRC,HGSVC,1KG-ONT	No	NA	NA	NA	NA	NA	NA
chr6:161350871	chr6-161350871-allele1545849-130	INS	129	NA	0.018910741301059002,0.007204610951008645,0.0,0.0019880715705765406,0.009202453987730062	0.0124689	PRKN(2.9081e-15, 1.17)	NA	PRKN(2.9081e-15, 1.17)	NA	NA	NA	NA	NA	NA	No	NA	HPRC,HGSVC,1KG-ONT	No	NA	NA	NA	NA	NA	NA
chr6:161350871	chr6-161350871-allele1545866-145	INS	144	NA	0.0,0.0,0.0,0.0009940357852882703,0.0	NA	PRKN(2.9081e-15, 1.17)	NA	PRKN(2.9081e-15, 1.17)	NA	NA	NA	NA	NA	NA	No	NA	HPRC,HGSVC,1KG-ONT	No	NA	NA	NA	NA	NA	NA
chr6:161350871	chr6-161350871-allele1545858-161	INS	160	NA	0.01059001512859304,0.012968299711815562,0.0,0.02982107355864811,0.009202453987730062	NA	PRKN(2.9081e-15, 1.17)	NA	PRKN(2.9081e-15, 1.17)	NA	NA	NA	NA	NA	NA	No	NA	HPRC,HGSVC,1KG-ONT	No	NA	NA	NA	NA	NA	NA
chr6:161350871	chr6-161350871-allele1545853-388	INS	387	NA	0.009833585476550681,0.005763688760806916,0.0,0.008946322067594433,0.0010224948875255625	0.00284254	PRKN(2.9081e-15, 1.17)	NA	PRKN(2.9081e-15, 1.17)	NA	NA	NA	NA	NA	NA	No	NA	HPRC,HGSVC,1KG-ONT	Yes	NA	NA	NA	NA	NA	NA
chr6:161350871	chr6-161350871-allele1545854-68	INS	67	NA	0.0007564296520423601,0.0,0.0,0.0,0.0	0.000918741	PRKN(2.9081e-15, 1.17)	NA	PRKN(2.9081e-15, 1.17)	NA	NA	NA	NA	NA	NA	No	NA	HPRC,HGSVC,1KG-ONT	No	NA	NA	NA	NA	NA	NA
chr6:161350871	chr6-161350871-allele1545851-264	INS	263	NA	0.0030257186081694403,0.0,0.0,0.0019880715705765406,0.0	0.00206069	PRKN(2.9081e-15, 1.17)	NA	PRKN(2.9081e-15, 1.17)	NA	NA	NA	NA	NA	NA	No	NA	HPRC,HGSVC,1KG-ONT	Yes	NA	NA	NA	NA	NA	NA
chr6:161350871	chr6-161350871-allele1545859-483	INS	482	NA	0.006051437216338881,0.008645533141210375,0.0,0.014910536779324055,0.003067484662576687	NA	PRKN(2.9081e-15, 1.17)	NA	PRKN(2.9081e-15, 1.17)	NA	NA	NA	NA	NA	NA	No	NA	HPRC,HGSVC,1KG-ONT	Yes	NA	NA	NA	NA	NA	NA
chr6:161350898	chr6-161350898-allele1545879-57	INS	56	NA	0.0022692889561270802,0.023054755043227664,0.005952380952380952,0.06063618290258449,0.019427402862985686	0.0150686	PRKN(2.9081e-15, 1.17)	NA	PRKN(2.9081e-15, 1.17)	NA	NA	NA	NA	NA	NA	No	NA	HPRC,HGSVC,1KG-ONT	No	NA	NA	NA	NA	NA	NA
chr6:161350970	chr6-161350970-allele1545896-96	INS	95	NA	0.0794251134644478,0.0345821325648415,0.03373015873015873,0.036779324055666,0.014314928425357873	0.0293093	PRKN(2.9081e-15, 1.17)	NA	PRKN(2.9081e-15, 1.17)	NA	NA	NA	NA	NA	NA	No	NA	HPRC,HGSVC,1KG-ONT	No	NA	NA	NA	NA	NA	NA
chr6:161350979	chr6-161350979-allele1545900-133	INS	132	NA	0.024962178517397883,0.0,0.0,0.017892644135188866,0.0	0.0192235	PRKN(2.9081e-15, 1.17)	NA	PRKN(2.9081e-15, 1.17)	NA	NA	NA	NA	NA	NA	No	NA	HPRC,HGSVC,1KG-ONT	No	NA	NA	NA	NA	NA	NA
chr6:161351051	chr6-161351051-allele1545909-110	INS	109	NA	0.018910741301059002,0.010086455331412104,0.04563492063492063,0.02584493041749503,0.012269938650306749	0.000163109	PRKN(2.9081e-15, 1.17)	NA	PRKN(2.9081e-15, 1.17)	NA	NA	NA	NA	NA	NA	No	NA	HPRC,HGSVC,1KG-ONT	No	NA	NA	NA	NA	NA	NA
chr6:161351068	chr6-161351068-allele1545912-73	INS	72	NA	0.0030257186081694403,0.010086455331412104,0.001984126984126984,0.016898608349900597,0.0408997955010225	0.0074483	PRKN(2.9081e-15, 1.17)	NA	PRKN(2.9081e-15, 1.17)	NA	NA	NA	NA	NA	NA	No	NA	HPRC,HGSVC,1KG-ONT	No	NA	NA	NA	NA	NA	NA
chr6:161364169	chr6-161364169-allele1546080-290	INS	289	NA	0.0007564296520423601,0.001440922190201729,0.0,0.0009940357852882703,0.009202453987730062	0.00043939	PRKN(2.9081e-15, 1.17)	NA	PRKN(2.9081e-15, 1.17)	NA	NA	NA	NA	NA	NA	No	NA	HPRC,HGSVC,1KG-ONT	Yes	NA	NA	NA	NA	NA	NA
chr6:161364169	chr6-161364169-allele1546079-290	INS	289	NA	0.12254160363086233,0.1844380403458213,0.01488095238095238,0.2584493041749503,0.09713701431492842	0.000140759	PRKN(2.9081e-15, 1.17)	NA	PRKN(2.9081e-15, 1.17)	NA	NA	NA	NA	NA	NA	No	NA	HPRC,HGSVC,1KG-ONT	Yes	NA	NA	NA	NA	NA	NA
chr6:161368287	chr6-161368287-allele1546138-57	INS	56	NA	0.0007564296520423601,0.0,0.0,0.0,0.0	0.000918741	PRKN(2.9081e-15, 1.17)	NA	PRKN(2.9081e-15, 1.17)	NA	NA	NA	NA	NA	NA	No	NA	HGSVC,1KG-ONT	No	NA	NA	NA	NA	NA	NA
chr6:161374602	chr6-161374602-allele1546235-162	INS	161	NA	0.012859304084720122,0.0,0.0,0.0,0.0	0.0235277	PRKN(2.9081e-15, 1.17)	NA	PRKN(2.9081e-15, 1.17)	NA	NA	NA	NA	NA	NA	No	NA	HPRC,HGSVC,1KG-ONT	Yes	NA	NA	NA	NA	NA	NA
chr6:161374605	chr6-161374605-allele1546237-165	INS	164	NA	0.02723146747352496,0.002881844380403458,0.0,0.002982107355864811,0.0010224948875255625	0.0379839	PRKN(2.9081e-15, 1.17)	NA	PRKN(2.9081e-15, 1.17)	NA	NA	NA	NA	NA	NA	No	NA	HPRC,HGSVC,1KG-ONT	Yes	NA	NA	NA	NA	NA	NA
chr6:161374605	chr6-161374605-allele1546242-167	INS	166	NA	0.00680786686838124,0.0,0.0,0.0,0.0	0.0123139	PRKN(2.9081e-15, 1.17)	NA	PRKN(2.9081e-15, 1.17)	NA	NA	NA	NA	NA	NA	No	NA	HPRC,HGSVC,1KG-ONT	Yes	NA	NA	NA	NA	NA	NA
chr6:161374605	chr6-161374605-allele1546244-169	INS	168	NA	0.0007564296520423601,0.0,0.0,0.0,0.0	0.000918741	PRKN(2.9081e-15, 1.17)	NA	PRKN(2.9081e-15, 1.17)	NA	NA	NA	NA	NA	NA	No	NA	HPRC,HGSVC,1KG-ONT	Yes	NA	NA	NA	NA	NA	NA
chr6:161374605	chr6-161374605-allele1546240-169	INS	168	NA	0.3857791225416036,0.07780979827089338,0.001984126984126984,0.1143141153081511,0.06339468302658487	0.328601	PRKN(2.9081e-15, 1.17)	NA	PRKN(2.9081e-15, 1.17)	NA	NA	NA	NA	NA	NA	No	NA	HPRC,HGSVC,1KG-ONT	Yes	NA	NA	NA	NA	NA	NA
chr6:161374605	chr6-161374605-allele1546239-167	INS	166	NA	0.3388804841149773,0.7204610951008645,0.9890873015873016,0.6451292246520874,0.8353783231083844	0.381267	PRKN(2.9081e-15, 1.17)	NA	PRKN(2.9081e-15, 1.17)	NA	NA	NA	NA	NA	NA	No	NA	HPRC,HGSVC,1KG-ONT	Yes	NA	NA	NA	NA	NA	NA
chr6:161374605	chr6-161374605-allele1546241-163	INS	162	NA	0.036308623298033284,0.004322766570605188,0.0,0.0,0.0	0.0597339	PRKN(2.9081e-15, 1.17)	NA	PRKN(2.9081e-15, 1.17)	NA	NA	NA	NA	NA	NA	No	NA	HPRC,HGSVC,1KG-ONT	Yes	NA	NA	NA	NA	NA	NA
chr6:161374605	chr6-161374605-allele1546245-167	INS	166	NA	0.0022692889561270802,0.0,0.0,0.0,0.0	0.00377908	PRKN(2.9081e-15, 1.17)	NA	PRKN(2.9081e-15, 1.17)	NA	NA	NA	NA	NA	NA	No	NA	HPRC,HGSVC,1KG-ONT	Yes	NA	NA	NA	NA	NA	NA
chr6:161374605	chr6-161374605-allele1546243-165	INS	164	NA	0.0,0.007204610951008645,0.0,0.010934393638170975,0.0081799591002045	0.00388133	PRKN(2.9081e-15, 1.17)	NA	PRKN(2.9081e-15, 1.17)	NA	NA	NA	NA	NA	NA	No	NA	HPRC,HGSVC,1KG-ONT	Yes	NA	NA	NA	NA	NA	NA
chr6:161374606	chr6-161374606-allele1546249-162	INS	161	NA	0.14977307110438728,0.17146974063400577,0.001984126984126984,0.20974155069582506,0.07464212678936605	0.0069404	PRKN(2.9081e-15, 1.17)	NA	PRKN(2.9081e-15, 1.17)	NA	NA	NA	NA	NA	NA	No	NA	HPRC,HGSVC,1KG-ONT	Yes	NA	NA	NA	NA	NA	NA
chr6:161374606	chr6-161374606-allele1546250-164	INS	163	NA	0.0340393343419062,0.005763688760806916,0.0,0.0,0.0	0.0537019	PRKN(2.9081e-15, 1.17)	NA	PRKN(2.9081e-15, 1.17)	NA	NA	NA	NA	NA	NA	No	NA	HPRC,HGSVC,1KG-ONT	Yes	NA	NA	NA	NA	NA	NA
chr6:161374606	chr6-161374606-allele1546251-160	INS	159	NA	0.0015128593040847202,0.0,0.0,0.0,0.0	0.00234988	PRKN(2.9081e-15, 1.17)	NA	PRKN(2.9081e-15, 1.17)	NA	NA	NA	NA	NA	NA	No	NA	HPRC,HGSVC,1KG-ONT	Yes	NA	NA	NA	NA	NA	NA
chr6:161390720	chr6-161390720-allele1546419-1	DEL	3067	NA	0.009077155824508321,0.001440922190201729,0.0,0.0,0.0	0.0143383	PRKN(2.9081e-15, 1.17)	NA	PRKN(2.9081e-15, 1.17)	NA	NA	NA	NA	NA	NA	No	ID=chr6_161392504_161392530;MOTIFS=CT;STRUC=(CT)n	HGSVC	Yes	NA	NA	NA	NA	NA	NA
chr6:161436002	chr6-161436002-allele1546868-196	INS	195	NA	0.0015128593040847202,0.0,0.000992063492063492,0.0019880715705765406,0.0	NA	PRKN(2.9081e-15, 1.17)	NA	PRKN(2.9081e-15, 1.17)	NA	NA	NA	NA	NA	NA	No	NA	HPRC,HGSVC,1KG-ONT	Yes	NA	NA	NA	NA	NA	NA
chr6:161436014	chr6-161436014-allele1546869-193	INS	192	NA	0.0007564296520423601,0.0,0.0,0.0009940357852882703,0.0	NA	PRKN(2.9081e-15, 1.17)	NA	PRKN(2.9081e-15, 1.17)	NA	NA	NA	NA	NA	NA	No	NA	HPRC,HGSVC,1KG-ONT	Yes	NA	NA	NA	NA	NA	NA
chr6:161436014	chr6-161436014-allele1546870-166	INS	165	NA	0.02118003025718608,0.001440922190201729,0.0,0.0019880715705765406,0.0	0.0325148	PRKN(2.9081e-15, 1.17)	NA	PRKN(2.9081e-15, 1.17)	NA	NA	NA	NA	NA	NA	No	NA	HPRC,HGSVC,1KG-ONT	Yes	NA	NA	NA	NA	NA	NA
chr6:161436014	chr6-161436014-allele1546875-193	INS	192	NA	0.012102874432677761,0.0,0.0,0.0,0.0	0.0221214	PRKN(2.9081e-15, 1.17)	NA	PRKN(2.9081e-15, 1.17)	NA	NA	NA	NA	NA	NA	No	NA	HPRC,HGSVC,1KG-ONT	Yes	NA	NA	NA	NA	NA	NA
chr6:161436014	chr6-161436014-allele1546872-220	INS	219	NA	0.0007564296520423601,0.0,0.0,0.0,0.0	0.000918741	PRKN(2.9081e-15, 1.17)	NA	PRKN(2.9081e-15, 1.17)	NA	NA	NA	NA	NA	NA	No	NA	HPRC,HGSVC,1KG-ONT	Yes	NA	NA	NA	NA	NA	NA
chr6:161436014	chr6-161436014-allele1546876-166	INS	165	NA	0.0030257186081694403,0.021613832853025938,0.1130952380952381,0.005964214711729622,0.018404907975460124	0.0234942	PRKN(2.9081e-15, 1.17)	NA	PRKN(2.9081e-15, 1.17)	NA	NA	NA	NA	NA	NA	No	NA	HPRC,HGSVC,1KG-ONT	Yes	NA	NA	NA	NA	NA	NA
chr6:161436014	chr6-161436014-allele1546880-193	INS	192	NA	0.0022692889561270802,0.0,0.0,0.0,0.0	0.00377908	PRKN(2.9081e-15, 1.17)	NA	PRKN(2.9081e-15, 1.17)	NA	NA	NA	NA	NA	NA	No	NA	HPRC,HGSVC,1KG-ONT	Yes	NA	NA	NA	NA	NA	NA
chr6:161436014	chr6-161436014-allele1546871-193	INS	192	0.903631	0.49319213313161875,0.3371757925072046,0.10317460317460317,0.43538767395626243,0.32004089979550104	0.0813826	PRKN(2.9081e-15, 1.17)	NA	PRKN(2.9081e-15, 1.17)	NA	NA	NA	NA	NA	NA	No	NA	HPRC,HGSVC,1KG-ONT	Yes	NA	Lipoprotein (a) levels(PRKN, rs12661014, 7E-13, 0.8936871381451108)	Atherosclerosis of coronary artery without angina pectoris(5.65%, 9.38%, 0.58, [0.34;0.98], 0.043179),Coronary arteriosclerosis(2.42%, 5.40%, 0.44, [0.21;0.91], 0.026124),Cortical senile cataract(2.22%, 0.28%, 7.96, [1.02;61.95], 0.018405),Lesion of ulnar nerve(3.23%, 0.85%, 3.88, [1.12;13.41], 0.031285),Moderate protein-calorie malnutrition (weight for age 60-74 percent of standard)(0.81%, 2.56%, 0.31, [0.1;1.01], 0.049196),Mycosis(0.81%, 2.56%, 0.31, [0.1;1.01], 0.049196),Non-scarring alopecia(6.05%, 1.99%, 3.17, [1.38;7.31], 0.00366),Primary localized osteoarthrosis of pelvic region(2.22%, 0.28%, 7.96, [1.02;61.95], 0.018405),Pulmonary embolism(3.02%, 0.85%, 3.63, [1.04;12.63], 0.031176),Senile hyperkeratosis(6.25%, 2.84%, 2.28, [1.1;4.71], 0.023136),Slow transit constipation(0.40%, 2.56%, 0.15, [0.03;0.72], 0.010205),Urinary tract infectious disease(17.94%, 24.15%, 0.69, [0.49;0.96], 0.030949),Primary malignant neoplasm of prostate(13.53%, 4.71%, 3.17, [1.03;9.72], 0.038883)	NA	NA	NA
chr6:161436014	chr6-161436014-allele1546879-139	INS	138	NA	0.0007564296520423601,0.0,0.0,0.0,0.0	0.000918741	PRKN(2.9081e-15, 1.17)	NA	PRKN(2.9081e-15, 1.17)	NA	NA	NA	NA	NA	NA	No	NA	HPRC,HGSVC,1KG-ONT	Yes	NA	NA	NA	NA	NA	NA
chr6:161436029	chr6-161436029-allele1546889-207	INS	206	NA	0.0,0.001440922190201729,0.0,0.0,0.0	NA	PRKN(2.9081e-15, 1.17)	NA	PRKN(2.9081e-15, 1.17)	NA	NA	NA	NA	NA	NA	No	NA	HPRC,HGSVC,1KG-ONT	Yes	NA	NA	NA	NA	NA	NA
chr6:161436029	chr6-161436029-allele1546886-247	INS	246	NA	0.036308623298033284,0.001440922190201729,0.0,0.0019880715705765406,0.0	0.0597145	PRKN(2.9081e-15, 1.17)	NA	PRKN(2.9081e-15, 1.17)	NA	NA	NA	NA	NA	NA	No	NA	HPRC,HGSVC,1KG-ONT	Yes	NA	NA	NA	NA	NA	NA
chr6:161436029	chr6-161436029-allele1546888-462	INS	461	NA	0.01361573373676248,0.001440922190201729,0.0,0.0,0.0	0.0227299	PRKN(2.9081e-15, 1.17)	NA	PRKN(2.9081e-15, 1.17)	NA	NA	NA	NA	NA	NA	No	NA	HPRC,HGSVC	No	NA	NA	NA	NA	NA	NA
chr6:161436029	chr6-161436029-allele1546891-220	INS	219	NA	0.02042360060514372,0.004322766570605188,0.0,0.0,0.0	0.0311794	PRKN(2.9081e-15, 1.17)	NA	PRKN(2.9081e-15, 1.17)	NA	NA	NA	NA	NA	NA	No	NA	HPRC,HGSVC,1KG-ONT	Yes	NA	NA	NA	NA	NA	NA
chr6:161436029	chr6-161436029-allele1546894-220	INS	219	NA	0.0,0.001440922190201729,0.03373015873015873,0.002982107355864811,0.014314928425357873	0.00902694	PRKN(2.9081e-15, 1.17)	NA	PRKN(2.9081e-15, 1.17)	NA	NA	NA	NA	NA	NA	No	NA	HPRC,HGSVC,1KG-ONT	Yes	NA	NA	NA	NA	NA	NA
chr6:161436029	chr6-161436029-allele1546899-220	INS	219	NA	0.0007564296520423601,0.0,0.0,0.0,0.0	0.000918741	PRKN(2.9081e-15, 1.17)	NA	PRKN(2.9081e-15, 1.17)	NA	NA	NA	NA	NA	NA	No	NA	HPRC,HGSVC,1KG-ONT	Yes	NA	NA	NA	NA	NA	NA
chr6:161436029	chr6-161436029-allele1546887-274	INS	273	NA	0.19364599092284418,0.1988472622478386,0.0625,0.2852882703777336,0.19529652351738241	NA	PRKN(2.9081e-15, 1.17)	NA	PRKN(2.9081e-15, 1.17)	NA	NA	NA	NA	NA	NA	No	NA	HPRC,HGSVC,1KG-ONT	Yes	NA	NA	NA	NA	NA	NA
chr6:161436029	chr6-161436029-allele1546900-247	INS	246	NA	0.0,0.0,0.0,0.0,0.0010224948875255625	NA	PRKN(2.9081e-15, 1.17)	NA	PRKN(2.9081e-15, 1.17)	NA	NA	NA	NA	NA	NA	No	NA	HPRC,HGSVC,1KG-ONT	Yes	NA	NA	NA	NA	NA	NA
chr6:161436029	chr6-161436029-allele1546883-166	INS	165	NA	0.06354009077155824,0.001440922190201729,0.0,0.0009940357852882703,0.0	0.109237	PRKN(2.9081e-15, 1.17)	NA	PRKN(2.9081e-15, 1.17)	NA	NA	NA	NA	NA	NA	No	NA	HPRC,HGSVC,1KG-ONT	Yes	NA	NA	NA	NA	NA	NA
chr6:161436029	chr6-161436029-allele1546884-220	INS	219	NA	0.1157337367624811,0.42939481268011526,0.5992063492063492,0.2524850894632207,0.4447852760736196	0.193371	PRKN(2.9081e-15, 1.17)	NA	PRKN(2.9081e-15, 1.17)	NA	NA	NA	NA	NA	NA	No	NA	HPRC,HGSVC,1KG-ONT	Yes	NA	NA	NA	NA	NA	NA
chr6:161436068	chr6-161436068-allele1546901-111	INS	110	NA	0.0007564296520423601,0.0,0.0,0.0,0.0	0.000918741	PRKN(2.9081e-15, 1.17)	NA	PRKN(2.9081e-15, 1.17)	NA	NA	NA	NA	NA	NA	No	NA	No	Yes	NA	NA	NA	NA	NA	NA
chr6:161450835	chr6-161450835-allele1547103-1	DEL	1396	NA	0.0007564296520423601,0.0,0.0,0.0,0.0	0.000918741	PRKN(2.9081e-15, 1.17)	NA	PRKN(2.9081e-15, 1.17)	NA	NA	NA	NA	NA	NA	No	NA	No	Yes	NA	NA	NA	NA	NA	NA
chr6:161552260	chr6-161552260-allele1547772-1	DEL	65	NA	0.0680786686838124,0.001440922190201729,0.0,0.0009940357852882703,0.002044989775051125	0.112931	PRKN(2.9081e-15, 1.17)	NA	PRKN(2.9081e-15, 1.17)	NA	NA	NA	NA	NA	NA	No	NA	HPRC,HGSVC,1KG-ONT	No	NA	NA	NA	NA	NA	NA
chr6:161552261	chr6-161552261-allele1547774-133	INS	132	NA	0.036308623298033284,0.0,0.016865079365079364,0.0,0.0010224948875255625	0.0366288	PRKN(2.9081e-15, 1.17)	NA	PRKN(2.9081e-15, 1.17)	NA	NA	NA	NA	NA	NA	No	NA	HPRC,HGSVC,1KG-ONT	No	NA	NA	NA	NA	NA	NA
chr6:161552262	chr6-161552262-allele1547777-133	INS	132	NA	0.02193645990922844,0.0,0.0,0.0,0.0	0.0402727	PRKN(2.9081e-15, 1.17)	NA	PRKN(2.9081e-15, 1.17)	NA	NA	NA	NA	NA	NA	No	NA	HPRC,HGSVC,1KG-ONT	No	NA	NA	NA	NA	NA	NA
chr6:161552328	chr6-161552328-allele1547783-67	INS	66	NA	0.0015128593040847202,0.001440922190201729,0.025793650793650792,0.003976143141153081,0.003067484662576687	0.00356212	PRKN(2.9081e-15, 1.17)	NA	PRKN(2.9081e-15, 1.17)	NA	NA	NA	NA	NA	NA	No	NA	No	No	NA	NA	NA	NA	NA	NA
chr6:161552332	chr6-161552332-allele1547786-1	DEL	124	NA	0.0226928895612708,0.004322766570605188,0.021825396825396824,0.0009940357852882703,0.0	0.0103942	PRKN(2.9081e-15, 1.17)	NA	PRKN(2.9081e-15, 1.17)	NA	NA	NA	NA	NA	NA	No	NA	HGSVC	No	NA	NA	NA	NA	NA	NA
chr6:161552350	chr6-161552350-allele1547787-1	DEL	134	NA	0.00529500756429652,0.0,0.0,0.0,0.0	0.00947665	PRKN(2.9081e-15, 1.17)	NA	PRKN(2.9081e-15, 1.17)	NA	NA	NA	NA	NA	NA	No	NA	HGSVC	No	NA	NA	NA	NA	NA	NA
chr6:161552393	chr6-161552393-allele1547789-1	DEL	57	NA	0.0,0.005763688760806916,0.025793650793650792,0.003976143141153081,0.026584867075664622	0.0104967	PRKN(2.9081e-15, 1.17)	NA	PRKN(2.9081e-15, 1.17)	NA	NA	NA	NA	NA	NA	No	NA	HPRC,HGSVC,1KG-ONT	No	NA	NA	NA	NA	NA	NA
chr6:161552402	chr6-161552402-allele1547792-1	DEL	55	NA	0.2201210287443268,0.2334293948126801,0.35714285714285715,0.3827037773359841,0.20449897750511248	0.0153049	PRKN(2.9081e-15, 1.17)	NA	PRKN(2.9081e-15, 1.17)	NA	NA	NA	NA	NA	NA	No	NA	HPRC,HGSVC,1KG-ONT	No	NA	NA	NA	NA	NA	NA
chr6:161552492	chr6-161552492-allele1547799-71	INS	70	NA	0.0,0.002881844380403458,0.002976190476190476,0.0009940357852882703,0.011247443762781187	0.00250661	PRKN(2.9081e-15, 1.17)	NA	PRKN(2.9081e-15, 1.17)	NA	NA	NA	NA	NA	NA	No	NA	No	No	NA	NA	NA	NA	NA	NA
chr6:161552492	chr6-161552492-allele1547802-203	INS	202	NA	0.0,0.0,0.04662698412698413,0.0,0.007157464212678937	0.00932674	PRKN(2.9081e-15, 1.17)	NA	PRKN(2.9081e-15, 1.17)	NA	NA	NA	NA	NA	NA	No	NA	HGSVC,1KG-ONT	No	NA	NA	NA	NA	NA	NA
chr6:161589657	chr6-161589657-allele1548333-336	INS	335	NA	0.006051437216338881,0.0,0.003968253968253968,0.003976143141153081,0.009202453987730062	NA	PRKN(2.9081e-15, 1.17)	NA	PRKN(2.9081e-15, 1.17)	NA	NA	NA	NA	NA	NA	No	NA	1KG-ONT	Yes	NA	NA	NA	NA	NA	NA
chr6:161645895	chr6-161645895-allele1548861-1	DEL	300	NA	0.014372163388804841,0.001440922190201729,0.0,0.0,0.0	0.0241257	PRKN(2.9081e-15, 1.17)	NA	PRKN(2.9081e-15, 1.17)	NA	NA	NA	NA	NA	NA	No	NA	HPRC,HGSVC,1KG-ONT	Yes	NA	NA	NA	NA	NA	NA
chr6:161645904	chr6-161645904-allele1548862-101	INS	100	NA	0.01361573373676248,0.001440922190201729,0.000992063492063492,0.0,0.0	0.02071	PRKN(2.9081e-15, 1.17)	NA	PRKN(2.9081e-15, 1.17)	NA	NA	NA	NA	NA	NA	No	NA	HPRC,HGSVC,1KG-ONT	No	NA	NA	NA	NA	NA	NA
chr6:161645995	chr6-161645995-allele1548874-1	DEL	50	NA	0.009833585476550681,0.001440922190201729,0.0,0.004970178926441352,0.0010224948875255625	0.00731857	PRKN(2.9081e-15, 1.17)	NA	PRKN(2.9081e-15, 1.17)	NA	NA	NA	NA	NA	NA	No	NA	HPRC,HGSVC,1KG-ONT	No	NA	NA	NA	NA	NA	NA
chr6:161646004	chr6-161646004-allele1548876-51	INS	50	NA	0.0030257186081694403,0.0,0.0,0.0,0.0	0.00520636	PRKN(2.9081e-15, 1.17)	NA	PRKN(2.9081e-15, 1.17)	NA	NA	NA	NA	NA	NA	No	NA	HPRC,HGSVC	No	NA	NA	NA	NA	NA	NA
chr6:161646037	chr6-161646037-allele1548882-1	DEL	50	NA	0.0907715582450832,0.06051873198847262,0.125,0.07852882703777336,0.05930470347648262	NA	PRKN(2.9081e-15, 1.17)	NA	PRKN(2.9081e-15, 1.17)	NA	NA	NA	NA	NA	NA	No	NA	HPRC,HGSVC,1KG-ONT	No	NA	NA	NA	NA	NA	NA
chr6:161646187	chr6-161646187-allele1548901-101	INS	100	NA	0.012859304084720122,0.001440922190201729,0.000992063492063492,0.0,0.0	0.0193295	PRKN(2.9081e-15, 1.17)	NA	PRKN(2.9081e-15, 1.17)	NA	NA	NA	NA	NA	NA	No	NA	HPRC,HGSVC,1KG-ONT	No	NA	NA	NA	NA	NA	NA
chr6:161646219	chr6-161646219-allele1548911-1	DEL	83	NA	0.05068078668683813,0.07204610951008646,0.04265873015873016,0.09443339960238568,0.0541922290388548	0.00134844	PRKN(2.9081e-15, 1.17)	NA	PRKN(2.9081e-15, 1.17)	NA	NA	NA	NA	NA	NA	No	NA	HPRC,HGSVC	No	NA	NA	NA	NA	NA	NA
chr6:161646295	chr6-161646295-allele1548919-51	INS	50	NA	0.028744326777609682,0.007204610951008645,0.0,0.0009940357852882703,0.0010224948875255625	0.0389658	PRKN(2.9081e-15, 1.17)	NA	PRKN(2.9081e-15, 1.17)	NA	NA	NA	NA	NA	NA	No	NA	HPRC,HGSVC	No	NA	NA	NA	NA	NA	NA
chr6:161646304	chr6-161646304-allele1548922-51	INS	50	NA	0.0007564296520423601,0.0,0.0,0.0,0.0	0.000918741	PRKN(2.9081e-15, 1.17)	NA	PRKN(2.9081e-15, 1.17)	NA	NA	NA	NA	NA	NA	No	NA	HPRC,HGSVC	No	NA	NA	NA	NA	NA	NA
chr6:161646345	chr6-161646345-allele1548929-101	INS	100	NA	0.0022692889561270802,0.059077809798270896,0.000992063492063492,0.0536779324055666,0.011247443762781187	0.0159713	PRKN(2.9081e-15, 1.17)	NA	PRKN(2.9081e-15, 1.17)	NA	NA	NA	NA	NA	NA	No	NA	HPRC,HGSVC,1KG-ONT	No	NA	NA	NA	NA	NA	NA
chr6:161646413	chr6-161646413-allele1548940-1	DEL	100	NA	0.0015128593040847202,0.001440922190201729,0.0,0.0,0.0	0.00077342	PRKN(2.9081e-15, 1.17)	NA	PRKN(2.9081e-15, 1.17)	NA	NA	NA	NA	NA	NA	No	NA	HPRC,HGSVC	No	NA	NA	NA	NA	NA	NA
chr6:161646437	chr6-161646437-allele1548942-1	DEL	50	NA	0.11043872919818457,0.14985590778097982,0.1349206349206349,0.23658051689860835,0.16768916155419222	0.0146862	PRKN(2.9081e-15, 1.17)	NA	PRKN(2.9081e-15, 1.17)	NA	NA	NA	NA	NA	NA	No	NA	HPRC,HGSVC,1KG-ONT	No	NA	NA	NA	NA	NA	NA
chr6:161646536	chr6-161646536-allele1548948-301	INS	300	NA	0.058245083207261725,0.002881844380403458,0.0,0.0,0.0	0.10018	PRKN(2.9081e-15, 1.17)	NA	PRKN(2.9081e-15, 1.17)	NA	NA	NA	NA	NA	NA	No	NA	HPRC,HGSVC,1KG-ONT	No	NA	NA	NA	NA	NA	NA
chr6:161655101	chr6-161655101-allele1549047-1	DEL	82	NA	0.18608169440242056,0.005763688760806916,0.061507936507936505,0.002982107355864811,0.028629856850715747	0.177853	PRKN(2.9081e-15, 1.17)	NA	PRKN(2.9081e-15, 1.17)	NA	NA	NA	NA	NA	NA	No	NA	HPRC,HGSVC,1KG-ONT	No	NA	NA	NA	NA	NA	NA
chr6:161655147	chr6-161655147-allele1549052-165	INS	164	NA	0.15128593040847202,0.018731988472622477,0.0496031746031746,0.017892644135188866,0.10531697341513292	0.0689995	PRKN(2.9081e-15, 1.17)	NA	PRKN(2.9081e-15, 1.17)	NA	NA	NA	NA	NA	NA	No	NA	HPRC,HGSVC,1KG-ONT	No	NA	NA	NA	NA	NA	NA
chr6:161691831	chr6-161691831-allele1549566-1	DEL	229	NA	0.0,0.001440922190201729,0.006944444444444444,0.003976143141153081,0.0010224948875255625	0.00188759	PRKN(2.9081e-15, 1.17)	NA	PRKN(2.9081e-15, 1.17)	NA	NA	NA	NA	NA	NA	No	NA	HPRC	Yes	NA	NA	NA	NA	NA	NA
chr6:161723138	chr6-161723138-allele1549921-135	INS	134	NA	0.0007564296520423601,0.0,0.0,0.0,0.0	0.000918741	PRKN(2.9081e-15, 1.17)	NA	PRKN(2.9081e-15, 1.17)	NA	NA	NA	NA	NA	NA	No	NA	No	Yes	NA	NA	NA	NA	NA	NA
chr6:161729825	chr6-161729825-allele1549979-1	DEL	70	NA	0.036308623298033284,0.0,0.0,0.0,0.0	0.0660933	PRKN(2.9081e-15, 1.17)	NA	PRKN(2.9081e-15, 1.17)	NA	NA	NA	NA	NA	NA	No	NA	HPRC,HGSVC,1KG-ONT	No	NA	NA	NA	NA	NA	NA
chr6:161730078	chr6-161730078-allele1549982-1	DEL	537	NA	0.08547655068078669,0.002881844380403458,0.003968253968253968,0.0,0.002044989775051125	0.13459	PRKN(2.9081e-15, 1.17)	NA	PRKN(2.9081e-15, 1.17)	NA	NA	NA	NA	NA	NA	No	NA	HPRC,HGSVC,1KG-ONT	No	NA	NA	NA	NA	NA	NA
chr6:161730765	chr6-161730765-allele1549988-1	DEL	68	NA	0.009833585476550681,0.002881844380403458,0.0,0.0,0.0010224948875255625	0.0121717	PRKN(2.9081e-15, 1.17)	NA	PRKN(2.9081e-15, 1.17)	NA	NA	NA	NA	NA	NA	No	NA	HPRC,1KG-ONT	No	NA	NA	NA	NA	NA	NA
chr6:161733790	chr6-161733790-allele1550100-97	INS	96	NA	0.0007564296520423601,0.001440922190201729,0.0,0.0,0.0	NA	PRKN(2.9081e-15, 1.17)	NA	PRKN(2.9081e-15, 1.17)	NA	NA	NA	NA	NA	NA	No	NA	1KG-ONT	Yes	NA	NA	NA	NA	NA	NA
chr6:161733790	chr6-161733790-allele1550101-63	INS	62	NA	0.0030257186081694403,0.0,0.0,0.0,0.0	0.00520636	PRKN(2.9081e-15, 1.17)	NA	PRKN(2.9081e-15, 1.17)	NA	NA	NA	NA	NA	NA	No	NA	No	Yes	NA	NA	NA	NA	NA	NA
chr6:161760224	chr6-161760224-allele1550668-4016	INS	4015	NA	0.5015128593040847,0.4783861671469741,0.5704365079365079,0.5546719681908548,0.4723926380368098	0.000393757	PRKN(2.9081e-15, 1.17)	NA	PRKN(2.9081e-15, 1.17)	NA	NA	NA	NA	NA	NA	No	NA	HPRC,HGSVC,1KG-ONT	Yes	NA	NA	NA	NA	NA	NA
chr6:161789914	chr6-161789914-allele1551100-320	INS	319	NA	0.028744326777609682,0.002881844380403458,0.0,0.0,0.002044989775051125	0.0442169	PRKN(2.9081e-15, 1.17)	NA	PRKN(2.9081e-15, 1.17)	NA	NA	NA	NA	NA	NA	No	NA	HPRC,HGSVC,1KG-ONT	Yes	NA	NA	NA	NA	NA	NA
chr6:161868280	chr6-161868280-allele1551867-6066	INS	6065	NA	0.018154311649016642,0.0,0.0,0.0009940357852882703,0.002044989775051125	0.0270386	PRKN(2.9081e-15, 1.17)	NA	PRKN(2.9081e-15, 1.17)	NA	NA	NA	NA	NA	NA	No	NA	HPRC,HGSVC,1KG-ONT	No	NA	NA	NA	NA	NA	NA
chr6:161873953	chr6-161873953-allele1551944-82	INS	81	NA	0.08774583963691376,0.001440922190201729,0.0,0.0,0.002044989775051125	0.147588	PRKN(2.9081e-15, 1.17)	NA	PRKN(2.9081e-15, 1.17)	NA	NA	NA	NA	NA	NA	No	NA	HPRC,HGSVC,1KG-ONT	No	NA	NA	NA	NA	NA	NA
chr6:161873970	chr6-161873970-allele1551947-1	DEL	56	NA	0.009833585476550681,0.0,0.008928571428571428,0.0,0.0010224948875255625	0.00497464	PRKN(2.9081e-15, 1.17)	NA	PRKN(2.9081e-15, 1.17)	NA	NA	NA	NA	NA	NA	No	NA	HPRC,HGSVC	No	NA	NA	NA	NA	NA	NA
chr6:161873978	chr6-161873978-allele1551950-1	DEL	86	NA	0.0007564296520423601,0.011527377521613832,0.0,0.0,0.0	NA	PRKN(2.9081e-15, 1.17)	NA	PRKN(2.9081e-15, 1.17)	NA	NA	NA	NA	NA	NA	No	NA	HPRC,HGSVC,1KG-ONT	No	NA	NA	NA	NA	NA	NA
chr6:161873982	chr6-161873982-allele1551960-64	INS	63	NA	0.0,0.0,0.0,0.0009940357852882703,0.0	NA	PRKN(2.9081e-15, 1.17)	NA	PRKN(2.9081e-15, 1.17)	NA	NA	NA	NA	NA	NA	No	NA	HPRC,HGSVC,1KG-ONT	No	NA	NA	NA	NA	NA	NA
chr6:161873982	chr6-161873982-allele1551958-60	INS	59	NA	0.018910741301059002,0.002881844380403458,0.0,0.0,0.0	0.0303794	PRKN(2.9081e-15, 1.17)	NA	PRKN(2.9081e-15, 1.17)	NA	NA	NA	NA	NA	NA	No	NA	HPRC,HGSVC,1KG-ONT	No	NA	NA	NA	NA	NA	NA
chr6:161873982	chr6-161873982-allele1551959-65	INS	64	NA	0.0,0.011527377521613832,0.0,0.012922465208747515,0.0010224948875255625	0.00355365	PRKN(2.9081e-15, 1.17)	NA	PRKN(2.9081e-15, 1.17)	NA	NA	NA	NA	NA	NA	No	NA	HPRC,HGSVC,1KG-ONT	No	NA	NA	NA	NA	NA	NA
chr6:161873997	chr6-161873997-allele1551965-57	INS	56	NA	0.0022692889561270802,0.0,0.0,0.0,0.0010224948875255625	0.0019853	PRKN(2.9081e-15, 1.17)	NA	PRKN(2.9081e-15, 1.17)	NA	NA	NA	NA	NA	NA	No	NA	HPRC,HGSVC,1KG-ONT	No	NA	NA	NA	NA	NA	NA
chr6:161873997	chr6-161873997-allele1551966-62	INS	61	NA	0.02042360060514372,0.002881844380403458,0.0,0.0,0.0	0.0331376	PRKN(2.9081e-15, 1.17)	NA	PRKN(2.9081e-15, 1.17)	NA	NA	NA	NA	NA	NA	No	NA	HPRC,HGSVC,1KG-ONT	No	NA	NA	NA	NA	NA	NA
chr6:161874005	chr6-161874005-allele1551971-1	DEL	59	NA	0.0,0.01440922190201729,0.0,0.0,0.0	0.00133282	PRKN(2.9081e-15, 1.17)	NA	PRKN(2.9081e-15, 1.17)	NA	NA	NA	NA	NA	NA	No	NA	HPRC,HGSVC	No	NA	NA	NA	NA	NA	NA
chr6:161874026	chr6-161874026-allele1551972-158	INS	157	NA	0.024205748865355523,0.004322766570605188,0.000992063492063492,0.003976143141153081,0.009202453987730062	0.0190406	PRKN(2.9081e-15, 1.17)	NA	PRKN(2.9081e-15, 1.17)	NA	NA	NA	NA	NA	NA	No	NA	HPRC,HGSVC,1KG-ONT	No	NA	NA	NA	NA	NA	NA
chr6:161874028	chr6-161874028-allele1551976-63	INS	62	NA	0.0015128593040847202,0.001440922190201729,0.010912698412698412,0.006958250497017893,0.019427402862985686	0.00428462	PRKN(2.9081e-15, 1.17)	NA	PRKN(2.9081e-15, 1.17)	NA	NA	NA	NA	NA	NA	No	NA	HPRC,HGSVC,1KG-ONT	No	NA	NA	NA	NA	NA	NA
chr6:161874034	chr6-161874034-allele1551982-60	INS	59	NA	0.0037821482602118004,0.0,0.020833333333333332,0.0,0.0	NA	PRKN(2.9081e-15, 1.17)	NA	PRKN(2.9081e-15, 1.17)	NA	NA	NA	NA	NA	NA	No	NA	HPRC,HGSVC,1KG-ONT	No	NA	NA	NA	NA	NA	NA
chr6:161874034	chr6-161874034-allele1551979-120	INS	119	NA	0.015128593040847202,0.01440922190201729,0.006944444444444444,0.008946322067594433,0.014314928425357873	0.000212719	PRKN(2.9081e-15, 1.17)	NA	PRKN(2.9081e-15, 1.17)	NA	NA	NA	NA	NA	NA	No	NA	HPRC,HGSVC,1KG-ONT	No	NA	NA	NA	NA	NA	NA
chr6:161874143	chr6-161874143-allele1552017-70	INS	69	NA	0.0007564296520423601,0.008645533141210375,0.00992063492063492,0.0,0.0	0.00132494	PRKN(2.9081e-15, 1.17)	NA	PRKN(2.9081e-15, 1.17)	NA	NA	NA	NA	NA	NA	No	NA	HPRC,HGSVC,1KG-ONT	No	NA	NA	NA	NA	NA	NA
chr6:161874150	chr6-161874150-allele1552025-114	INS	113	NA	0.0030257186081694403,0.010086455331412104,0.000992063492063492,0.011928429423459244,0.02147239263803681	0.00295971	PRKN(2.9081e-15, 1.17)	NA	PRKN(2.9081e-15, 1.17)	NA	NA	NA	NA	NA	NA	No	NA	HPRC,HGSVC,1KG-ONT	No	NA	NA	NA	NA	NA	NA
chr6:161874150	chr6-161874150-allele1552024-84	INS	83	NA	0.02193645990922844,0.002881844380403458,0.000992063492063492,0.012922465208747515,0.005112474437627812	0.0127132	PRKN(2.9081e-15, 1.17)	NA	PRKN(2.9081e-15, 1.17)	NA	NA	NA	NA	NA	NA	No	NA	HPRC,HGSVC,1KG-ONT	No	NA	NA	NA	NA	NA	NA
chr6:161874152	chr6-161874152-allele1552029-52	INS	51	NA	0.17246596066565809,0.1844380403458213,0.15476190476190477,0.268389662027833,0.130879345603272	NA	PRKN(2.9081e-15, 1.17)	NA	PRKN(2.9081e-15, 1.17)	NA	NA	NA	NA	NA	NA	No	NA	HPRC,HGSVC,1KG-ONT	No	NA	NA	NA	NA	NA	NA
chr6:161874179	chr6-161874179-allele1552052-77	INS	76	NA	0.0030257186081694403,0.007204610951008645,0.027777777777777776,0.003976143141153081,0.0	0.00243897	PRKN(2.9081e-15, 1.17)	NA	PRKN(2.9081e-15, 1.17)	NA	NA	NA	NA	NA	NA	No	NA	HPRC,HGSVC,1KG-ONT	No	NA	NA	NA	NA	NA	NA
chr6:161874182	chr6-161874182-allele1552058-54	INS	53	NA	0.00529500756429652,0.0,0.01984126984126984,0.015904572564612324,0.002044989775051125	0.000740726	PRKN(2.9081e-15, 1.17)	NA	PRKN(2.9081e-15, 1.17)	NA	NA	NA	NA	NA	NA	No	NA	HPRC,HGSVC,1KG-ONT	No	NA	NA	NA	NA	NA	NA
chr6:161874186	chr6-161874186-allele1552064-1	DEL	131	NA	0.0045385779122541605,0.0,0.0,0.0,0.0	0.00805514	PRKN(2.9081e-15, 1.17)	NA	PRKN(2.9081e-15, 1.17)	NA	NA	NA	NA	NA	NA	No	NA	HGSVC,1KG-ONT	No	NA	NA	NA	NA	NA	NA
chr6:161874186	chr6-161874186-allele1552063-1	DEL	78	NA	0.015128593040847202,0.0,0.015873015873015872,0.008946322067594433,0.0	0.00332649	PRKN(2.9081e-15, 1.17)	NA	PRKN(2.9081e-15, 1.17)	NA	NA	NA	NA	NA	NA	No	NA	HPRC,HGSVC	No	NA	NA	NA	NA	NA	NA
chr6:161874235	chr6-161874235-allele1552090-77	INS	76	NA	0.0007564296520423601,0.001440922190201729,0.0,0.0,0.0	NA	PRKN(2.9081e-15, 1.17)	NA	PRKN(2.9081e-15, 1.17)	NA	NA	NA	NA	NA	NA	No	NA	HPRC,HGSVC,1KG-ONT	No	NA	NA	NA	NA	NA	NA
chr6:161874264	chr6-161874264-allele1552107-266	INS	265	NA	0.049924357034795766,0.024495677233429394,0.060515873015873016,0.05268389662027833,0.03680981595092025	NA	PRKN(2.9081e-15, 1.17)	NA	PRKN(2.9081e-15, 1.17)	NA	NA	NA	NA	NA	NA	No	NA	HPRC,HGSVC,1KG-ONT	No	NA	NA	NA	NA	NA	NA
chr6:161874286	chr6-161874286-allele1552121-159	INS	158	NA	0.01361573373676248,0.007204610951008645,0.002976190476190476,0.008946322067594433,0.0	0.00525493	PRKN(2.9081e-15, 1.17)	NA	PRKN(2.9081e-15, 1.17)	NA	NA	NA	NA	NA	NA	No	NA	HPRC,HGSVC,1KG-ONT	No	NA	NA	NA	NA	NA	NA
chr6:161874287	chr6-161874287-allele1552132-67	INS	66	NA	0.02193645990922844,0.0,0.0,0.0,0.003067484662576687	0.033915	PRKN(2.9081e-15, 1.17)	NA	PRKN(2.9081e-15, 1.17)	NA	NA	NA	NA	NA	NA	No	NA	HPRC,HGSVC,1KG-ONT	No	NA	NA	NA	NA	NA	NA
chr6:161874287	chr6-161874287-allele1552126-186	INS	185	NA	0.007564296520423601,0.021613832853025938,0.002976190476190476,0.0,0.0	0.000135221	PRKN(2.9081e-15, 1.17)	NA	PRKN(2.9081e-15, 1.17)	NA	NA	NA	NA	NA	NA	No	NA	HPRC,HGSVC,1KG-ONT	No	NA	NA	NA	NA	NA	NA
chr6:161874287	chr6-161874287-allele1552133-152	INS	151	NA	0.0022692889561270802,0.03314121037463977,0.0,0.06560636182902585,0.0010224948875255625	0.0127975	PRKN(2.9081e-15, 1.17)	NA	PRKN(2.9081e-15, 1.17)	NA	NA	NA	NA	NA	NA	No	NA	HPRC,HGSVC,1KG-ONT	No	NA	NA	NA	NA	NA	NA
chr6:161874287	chr6-161874287-allele1552123-90	INS	89	NA	0.0,0.0,0.000992063492063492,0.0,0.0	NA	PRKN(2.9081e-15, 1.17)	NA	PRKN(2.9081e-15, 1.17)	NA	NA	NA	NA	NA	NA	No	NA	HPRC,HGSVC,1KG-ONT	No	NA	NA	NA	NA	NA	NA
chr6:161874287	chr6-161874287-allele1552125-212	INS	211	NA	0.019667170953101363,0.01440922190201729,0.006944444444444444,0.017892644135188866,0.044989775051124746	NA	PRKN(2.9081e-15, 1.17)	NA	PRKN(2.9081e-15, 1.17)	NA	NA	NA	NA	NA	NA	No	NA	HPRC,HGSVC,1KG-ONT	No	NA	NA	NA	NA	NA	NA
chr6:161874287	chr6-161874287-allele1552124-182	INS	181	NA	0.0007564296520423601,0.0,0.005952380952380952,0.0,0.0	NA	PRKN(2.9081e-15, 1.17)	NA	PRKN(2.9081e-15, 1.17)	NA	NA	NA	NA	NA	NA	No	NA	HPRC,HGSVC	No	NA	NA	NA	NA	NA	NA
chr6:161874297	chr6-161874297-allele1552138-97	INS	96	NA	0.0,0.001440922190201729,0.000992063492063492,0.0009940357852882703,0.0	3.94758e-05	PRKN(2.9081e-15, 1.17)	NA	PRKN(2.9081e-15, 1.17)	NA	NA	NA	NA	NA	NA	No	NA	HPRC,HGSVC,1KG-ONT	No	NA	NA	NA	NA	NA	NA
chr6:161874297	chr6-161874297-allele1552141-98	INS	97	NA	0.0007564296520423601,0.0,0.0,0.0,0.0	0.000918741	PRKN(2.9081e-15, 1.17)	NA	PRKN(2.9081e-15, 1.17)	NA	NA	NA	NA	NA	NA	No	NA	HPRC,HGSVC,1KG-ONT	No	NA	NA	NA	NA	NA	NA
chr6:161874442	chr6-161874442-allele1552170-51	INS	50	NA	0.0,0.0,0.0,0.0,0.002044989775051125	NA	PRKN(2.9081e-15, 1.17)	NA	PRKN(2.9081e-15, 1.17)	NA	NA	NA	NA	NA	NA	No	NA	HPRC,HGSVC,1KG-ONT	No	NA	NA	NA	NA	NA	NA
chr6:161874442	chr6-161874442-allele1552171-83	INS	82	NA	0.006051437216338881,0.0,0.006944444444444444,0.0,0.0010224948875255625	0.00185071	PRKN(2.9081e-15, 1.17)	NA	PRKN(2.9081e-15, 1.17)	NA	NA	NA	NA	NA	NA	No	NA	HPRC,HGSVC,1KG-ONT	No	NA	NA	NA	NA	NA	NA
chr6:161874442	chr6-161874442-allele1552175-85	INS	84	NA	0.0,0.0,0.0,0.0009940357852882703,0.002044989775051125	3.94758e-05	PRKN(2.9081e-15, 1.17)	NA	PRKN(2.9081e-15, 1.17)	NA	NA	NA	NA	NA	NA	No	NA	HPRC,HGSVC,1KG-ONT	No	NA	NA	NA	NA	NA	NA
chr6:161874442	chr6-161874442-allele1552176-53	INS	52	NA	0.0022692889561270802,0.007204610951008645,0.000992063492063492,0.02982107355864811,0.002044989775051125	0.00346397	PRKN(2.9081e-15, 1.17)	NA	PRKN(2.9081e-15, 1.17)	NA	NA	NA	NA	NA	NA	No	NA	HPRC,HGSVC,1KG-ONT	No	NA	NA	NA	NA	NA	NA
chr6:161874658	chr6-161874658-allele1552219-137	INS	136	NA	0.00529500756429652,0.005763688760806916,0.006944444444444444,0.02882703777335984,0.0010224948875255625	0.00125767	PRKN(2.9081e-15, 1.17)	NA	PRKN(2.9081e-15, 1.17)	NA	NA	NA	NA	NA	NA	No	NA	HPRC,HGSVC,1KG-ONT	Yes	NA	NA	NA	NA	NA	NA
chr6:161874658	chr6-161874658-allele1552220-102	INS	101	NA	0.10892586989409984,0.10662824207492795,0.2619047619047619,0.08349900596421471,0.1114519427402863	0.00468352	PRKN(2.9081e-15, 1.17)	NA	PRKN(2.9081e-15, 1.17)	NA	NA	NA	NA	NA	NA	No	NA	HPRC,HGSVC,1KG-ONT	Yes	NA	NA	NA	NA	NA	NA
chr6:161874658	chr6-161874658-allele1552221-73	INS	72	NA	0.10287443267776097,0.0446685878962536,0.05555555555555555,0.12823061630218688,0.0736196319018405	0.00335197	PRKN(2.9081e-15, 1.17)	NA	PRKN(2.9081e-15, 1.17)	NA	NA	NA	NA	NA	NA	No	NA	HPRC,HGSVC,1KG-ONT	Yes	NA	NA	NA	NA	NA	NA
chr6:161874658	chr6-161874658-allele1552218-69	INS	68	NA	0.08018154311649017,0.15561959654178675,0.30357142857142855,0.18091451292246521,0.22085889570552147	0.0625219	PRKN(2.9081e-15, 1.17)	NA	PRKN(2.9081e-15, 1.17)	NA	NA	NA	NA	NA	NA	No	NA	HPRC,HGSVC,1KG-ONT	Yes	NA	NA	NA	NA	NA	NA
chr6:161874661	chr6-161874661-allele1552223-68	INS	67	NA	0.37594553706505296,0.6858789625360231,0.5,0.6182902584493042,0.48568507157464214	0.0669795	PRKN(2.9081e-15, 1.17)	NA	PRKN(2.9081e-15, 1.17)	NA	NA	NA	NA	NA	NA	No	NA	HPRC,HGSVC,1KG-ONT	Yes	NA	NA	NA	NA	NA	NA
chr6:161874677	chr6-161874677-allele1552224-64	INS	63	NA	0.009077155824508321,0.007204610951008645,0.007936507936507936,0.03876739562624255,0.02147239263803681	0.00292648	PRKN(2.9081e-15, 1.17)	NA	PRKN(2.9081e-15, 1.17)	NA	NA	NA	NA	NA	NA	No	NA	HPRC,HGSVC,1KG-ONT	Yes	NA	NA	NA	NA	NA	NA
chr6:161874684	chr6-161874684-allele1552225-73	INS	72	NA	0.0,0.001440922190201729,0.010912698412698412,0.0,0.00408997955010225	0.00244266	PRKN(2.9081e-15, 1.17)	NA	PRKN(2.9081e-15, 1.17)	NA	NA	NA	NA	NA	NA	No	NA	HPRC,HGSVC,1KG-ONT	Yes	NA	NA	NA	NA	NA	NA
chr6:161874704	chr6-161874704-allele1552229-74	INS	73	NA	0.0,0.0,0.0,0.003976143141153081,0.0	0.000224143	PRKN(2.9081e-15, 1.17)	NA	PRKN(2.9081e-15, 1.17)	NA	NA	NA	NA	NA	NA	No	NA	HPRC,HGSVC,1KG-ONT	Yes	NA	NA	NA	NA	NA	NA
chr6:161874722	chr6-161874722-allele1552230-1	DEL	82	NA	0.030257186081694403,0.024495677233429394,0.03571428571428571,0.018886679920477135,0.044989775051124746	NA	PRKN(2.9081e-15, 1.17)	NA	PRKN(2.9081e-15, 1.17)	NA	NA	NA	NA	NA	NA	No	NA	HGSVC	No	NA	NA	NA	NA	NA	NA
chr6:161874723	chr6-161874723-allele1552231-72	INS	71	NA	0.018154311649016642,0.0,0.0,0.006958250497017893,0.0	0.0207041	PRKN(2.9081e-15, 1.17)	NA	PRKN(2.9081e-15, 1.17)	NA	NA	NA	NA	NA	NA	No	NA	HPRC,HGSVC,1KG-ONT	No	NA	NA	NA	NA	NA	NA
chr6:161874731	chr6-161874731-allele1552233-85	INS	84	NA	0.046142208774583963,0.008645533141210375,0.0,0.03180914512922465,0.02556237218813906	0.0167273	PRKN(2.9081e-15, 1.17)	NA	PRKN(2.9081e-15, 1.17)	NA	NA	NA	NA	NA	NA	No	NA	HPRC,HGSVC,1KG-ONT	No	NA	NA	NA	NA	NA	NA
chr6:161874820	chr6-161874820-allele1552253-53	INS	52	NA	0.037065052950075644,0.004322766570605188,0.012896825396825396,0.010934393638170975,0.065439672801636	0.00227139	PRKN(2.9081e-15, 1.17)	NA	PRKN(2.9081e-15, 1.17)	NA	NA	NA	NA	NA	NA	No	NA	HPRC,HGSVC,1KG-ONT	No	NA	NA	NA	NA	NA	NA
chr6:161874957	chr6-161874957-allele1552277-1	DEL	65	NA	0.0340393343419062,0.005763688760806916,0.001984126984126984,0.005964214711729622,0.005112474437627812	0.0341659	PRKN(2.9081e-15, 1.17)	NA	PRKN(2.9081e-15, 1.17)	NA	NA	NA	NA	NA	NA	No	NA	HGSVC	Yes	NA	NA	NA	NA	NA	NA
chr6:161875040	chr6-161875040-allele1552309-51	INS	50	NA	0.0007564296520423601,0.0,0.0,0.0009940357852882703,0.0	NA	PRKN(2.9081e-15, 1.17)	NA	PRKN(2.9081e-15, 1.17)	NA	NA	NA	NA	NA	NA	No	NA	HPRC,HGSVC,1KG-ONT	Yes	NA	NA	NA	NA	NA	NA
chr6:161875040	chr6-161875040-allele1552307-51	INS	50	NA	0.04236006051437216,0.012968299711815562,0.031746031746031744,0.007952286282306162,0.0081799591002045	0.0157206	PRKN(2.9081e-15, 1.17)	NA	PRKN(2.9081e-15, 1.17)	NA	NA	NA	NA	NA	NA	No	NA	HPRC,HGSVC,1KG-ONT	Yes	NA	NA	NA	NA	NA	NA
chr6:161875055	chr6-161875055-allele1552311-1128	INS	1127	NA	0.058245083207261725,0.005763688760806916,0.0,0.0,0.012269938650306749	0.075472	PRKN(2.9081e-15, 1.17)	NA	PRKN(2.9081e-15, 1.17)	NA	NA	NA	NA	NA	NA	No	NA	HGSVC,1KG-ONT	No	NA	NA	NA	NA	NA	NA
chr6:161895465	chr6-161895465-allele1552576-1	DEL	110	NA	0.036308623298033284,0.001440922190201729,0.0,0.0,0.0	0.0639062	PRKN(2.9081e-15, 1.17)	NA	PRKN(2.9081e-15, 1.17)	NA	NA	NA	NA	NA	NA	No	NA	HGSVC	No	NA	NA	NA	NA	NA	NA
chr6:161895466	chr6-161895466-allele1552577-1	DEL	55	NA	0.029500756429652043,0.004322766570605188,0.0,0.0,0.0	0.0474829	PRKN(2.9081e-15, 1.17)	NA	PRKN(2.9081e-15, 1.17)	NA	NA	NA	NA	NA	NA	No	NA	HPRC,HGSVC,1KG-ONT	No	NA	NA	NA	NA	NA	NA
chr6:161895466	chr6-161895466-allele1552578-1	DEL	220	NA	0.13161875945537066,0.05187319884726225,0.15376984126984128,0.04671968190854871,0.1359918200408998	0.00439296	PRKN(2.9081e-15, 1.17)	NA	PRKN(2.9081e-15, 1.17)	NA	NA	NA	NA	NA	NA	No	NA	HPRC,HGSVC,1KG-ONT	No	NA	NA	NA	NA	NA	NA
chr6:161895513	chr6-161895513-allele1552580-56	INS	55	NA	0.028744326777609682,0.002881844380403458,0.0,0.0,0.0	0.0482244	PRKN(2.9081e-15, 1.17)	NA	PRKN(2.9081e-15, 1.17)	NA	NA	NA	NA	NA	NA	No	NA	HPRC,HGSVC,1KG-ONT	Yes	NA	NA	NA	NA	NA	NA
chr6:161895513	chr6-161895513-allele1552581-56	INS	55	NA	0.037065052950075644,0.2276657060518732,0.2648809523809524,0.2345924453280318,0.20756646216768918	0.120505	PRKN(2.9081e-15, 1.17)	NA	PRKN(2.9081e-15, 1.17)	NA	NA	NA	NA	NA	NA	No	NA	HPRC,HGSVC,1KG-ONT	Yes	NA	NA	NA	NA	NA	NA
chr6:161895513	chr6-161895513-allele1552582-56	INS	55	NA	0.0015128593040847202,0.001440922190201729,0.0,0.0,0.0	0.00077342	PRKN(2.9081e-15, 1.17)	NA	PRKN(2.9081e-15, 1.17)	NA	NA	NA	NA	NA	NA	No	NA	HPRC,HGSVC,1KG-ONT	Yes	NA	NA	NA	NA	NA	NA
chr6:161895513	chr6-161895513-allele1552584-166	INS	165	NA	0.0007564296520423601,0.0,0.0,0.0,0.0	0.000918741	PRKN(2.9081e-15, 1.17)	NA	PRKN(2.9081e-15, 1.17)	NA	NA	NA	NA	NA	NA	No	NA	HPRC,HGSVC	Yes	NA	NA	NA	NA	NA	NA
chr6:161895569	chr6-161895569-allele1552593-59	INS	58	NA	0.0007564296520423601,0.004322766570605188,0.0,0.0,0.0	NA	PRKN(2.9081e-15, 1.17)	NA	PRKN(2.9081e-15, 1.17)	NA	NA	NA	NA	NA	NA	No	NA	HPRC,HGSVC,1KG-ONT	Yes	NA	NA	NA	NA	NA	NA
chr6:161895576	chr6-161895576-allele1552599-111	INS	110	NA	0.0030257186081694403,0.001440922190201729,0.0,0.002982107355864811,0.0	0.000667154	PRKN(2.9081e-15, 1.17)	NA	PRKN(2.9081e-15, 1.17)	NA	NA	NA	NA	NA	NA	No	NA	HPRC,HGSVC,1KG-ONT	Yes	NA	NA	NA	NA	NA	NA
chr6:161895576	chr6-161895576-allele1552598-111	INS	110	NA	0.02193645990922844,0.0,0.003968253968253968,0.0,0.0	0.0320335	PRKN(2.9081e-15, 1.17)	NA	PRKN(2.9081e-15, 1.17)	NA	NA	NA	NA	NA	NA	No	NA	HPRC,HGSVC,1KG-ONT	Yes	NA	NA	NA	NA	NA	NA
chr6:161895624	chr6-161895624-allele1552607-111	INS	110	NA	0.04084720121028744,0.002881844380403458,0.0,0.0,0.0	0.0698493	PRKN(2.9081e-15, 1.17)	NA	PRKN(2.9081e-15, 1.17)	NA	NA	NA	NA	NA	NA	No	NA	HPRC,HGSVC,1KG-ONT	Yes	NA	NA	NA	NA	NA	NA
chr6:161895624	chr6-161895624-allele1552605-166	INS	165	NA	0.06959152798789713,0.008645533141210375,0.0,0.0,0.0	0.111662	PRKN(2.9081e-15, 1.17)	NA	PRKN(2.9081e-15, 1.17)	NA	NA	NA	NA	NA	NA	No	NA	HPRC,HGSVC	Yes	NA	NA	NA	NA	NA	NA
chr6:161895631	chr6-161895631-allele1552613-56	INS	55	NA	0.0264750378214826,0.002881844380403458,0.0,0.0019880715705765406,0.0	0.0401999	PRKN(2.9081e-15, 1.17)	NA	PRKN(2.9081e-15, 1.17)	NA	NA	NA	NA	NA	NA	No	NA	HPRC,HGSVC,1KG-ONT	Yes	NA	NA	NA	NA	NA	NA
chr6:161895657	chr6-161895657-allele1552614-56	INS	55	NA	0.09757942511346444,0.01440922190201729,0.000992063492063492,0.005964214711729622,0.022494887525562373	0.108513	PRKN(2.9081e-15, 1.17)	NA	PRKN(2.9081e-15, 1.17)	NA	NA	NA	NA	NA	NA	No	NA	HPRC,HGSVC,1KG-ONT	Yes	NA	NA	NA	NA	NA	NA
chr6:161895667	chr6-161895667-allele1552617-58	INS	57	NA	0.0,0.002881844380403458,0.013888888888888888,0.0009940357852882703,0.0	0.00256718	PRKN(2.9081e-15, 1.17)	NA	PRKN(2.9081e-15, 1.17)	NA	NA	NA	NA	NA	NA	No	NA	HPRC,HGSVC,1KG-ONT	Yes	NA	NA	NA	NA	NA	NA
chr6:161895672	chr6-161895672-allele1552619-166	INS	165	NA	0.0007564296520423601,0.0,0.0,0.0,0.0	0.000918741	PRKN(2.9081e-15, 1.17)	NA	PRKN(2.9081e-15, 1.17)	NA	NA	NA	NA	NA	NA	No	NA	HPRC,HGSVC	Yes	NA	NA	NA	NA	NA	NA
chr6:161895686	chr6-161895686-allele1552627-111	INS	110	NA	0.0,0.001440922190201729,0.0,0.0,0.0	NA	PRKN(2.9081e-15, 1.17)	NA	PRKN(2.9081e-15, 1.17)	NA	NA	NA	NA	NA	NA	No	NA	HPRC,HGSVC,1KG-ONT	Yes	NA	NA	NA	NA	NA	NA
chr6:161895717	chr6-161895717-allele1552632-111	INS	110	NA	0.031013615733736764,0.001440922190201729,0.000992063492063492,0.015904572564612324,0.0	0.0283053	PRKN(2.9081e-15, 1.17)	NA	PRKN(2.9081e-15, 1.17)	NA	NA	NA	NA	NA	NA	No	NA	HPRC,HGSVC,1KG-ONT	Yes	NA	NA	NA	NA	NA	NA
chr6:161895717	chr6-161895717-allele1552630-276	INS	275	NA	0.0037821482602118004,0.0,0.0,0.0,0.0010224948875255625	0.00462462	PRKN(2.9081e-15, 1.17)	NA	PRKN(2.9081e-15, 1.17)	NA	NA	NA	NA	NA	NA	No	NA	HPRC,HGSVC	Yes	NA	NA	NA	NA	NA	NA
chr6:161895717	chr6-161895717-allele1552629-331	INS	330	NA	0.0030257186081694403,0.002881844380403458,0.00496031746031746,0.0,0.0	NA	PRKN(2.9081e-15, 1.17)	NA	PRKN(2.9081e-15, 1.17)	NA	NA	NA	NA	NA	NA	No	NA	HPRC,HGSVC	Yes	NA	NA	NA	NA	NA	NA
chr6:161895727	chr6-161895727-allele1552640-56	INS	55	NA	0.0030257186081694403,0.0,0.0,0.0,0.0	0.00520636	PRKN(2.9081e-15, 1.17)	NA	PRKN(2.9081e-15, 1.17)	NA	NA	NA	NA	NA	NA	No	NA	HPRC,HGSVC,1KG-ONT	Yes	NA	NA	NA	NA	NA	NA
chr6:161895727	chr6-161895727-allele1552639-166	INS	165	NA	0.0030257186081694403,0.0,0.0,0.0,0.0	0.00520636	PRKN(2.9081e-15, 1.17)	NA	PRKN(2.9081e-15, 1.17)	NA	NA	NA	NA	NA	NA	No	NA	HPRC,HGSVC	Yes	NA	NA	NA	NA	NA	NA
chr6:161895727	chr6-161895727-allele1552635-111	INS	110	NA	0.1800302571860817,0.03025936599423631,0.027777777777777776,0.03578528827037773,0.11349693251533742	0.0952518	PRKN(2.9081e-15, 1.17)	NA	PRKN(2.9081e-15, 1.17)	NA	NA	NA	NA	NA	NA	No	NA	HPRC,HGSVC,1KG-ONT	Yes	NA	NA	NA	NA	NA	NA
chr6:161895727	chr6-161895727-allele1552637-112	INS	111	NA	0.0264750378214826,0.001440922190201729,0.01488095238095238,0.0009940357852882703,0.0010224948875255625	0.0214332	PRKN(2.9081e-15, 1.17)	NA	PRKN(2.9081e-15, 1.17)	NA	NA	NA	NA	NA	NA	No	NA	HPRC,HGSVC,1KG-ONT	Yes	NA	NA	NA	NA	NA	NA
chr6:161905978	chr6-161905978-allele1552884-340	INS	339	NA	0.01588502269288956,0.0,0.0,0.0,0.0	0.0291307	PRKN(2.9081e-15, 1.17)	NA	PRKN(2.9081e-15, 1.17)	NA	NA	NA	NA	NA	NA	No	NA	HPRC,HGSVC,1KG-ONT	Yes	NA	NA	NA	NA	NA	NA
chr6:161905978	chr6-161905978-allele1552883-322	INS	321	NA	0.05219364599092285,0.004322766570605188,0.000992063492063492,0.0009940357852882703,0.005112474437627812	0.074763	PRKN(2.9081e-15, 1.17)	NA	PRKN(2.9081e-15, 1.17)	NA	NA	NA	NA	NA	NA	No	NA	HPRC,HGSVC,1KG-ONT	Yes	NA	NA	NA	NA	NA	NA
chr6:161915394	chr6-161915394-allele1552991-327	INS	326	NA	0.0015128593040847202,0.0,0.0,0.0,0.0	0.00234988	PRKN(2.9081e-15, 1.17)	NA	PRKN(2.9081e-15, 1.17)	NA	NA	NA	NA	NA	NA	No	NA	No	Yes	NA	NA	NA	NA	NA	NA
chr6:161933580	chr6-161933580-allele1553159-1	DEL	95	NA	0.0007564296520423601,0.0,0.0,0.0,0.0	0.000918741	PRKN(2.9081e-15, 1.17)	NA	PRKN(2.9081e-15, 1.17)	NA	NA	NA	NA	NA	NA	No	NA	No	No	NA	NA	NA	NA	NA	NA
chr6:161943874	chr6-161943874-allele1553272-1	DEL	55	NA	0.00680786686838124,0.0,0.0,0.0,0.0	0.0122007	PRKN(2.9081e-15, 1.17)	NA	PRKN(2.9081e-15, 1.17)	NA	NA	NA	NA	NA	NA	No	NA	HPRC,HGSVC,1KG-ONT	No	NA	NA	NA	NA	NA	NA
chr6:161943953	chr6-161943953-allele1553290-55	INS	54	NA	0.038577912254160365,0.0,0.001984126984126984,0.0,0.0	0.0658072	PRKN(2.9081e-15, 1.17)	NA	PRKN(2.9081e-15, 1.17)	NA	NA	NA	NA	NA	NA	No	NA	HPRC,HGSVC,1KG-ONT	Yes	NA	NA	NA	NA	NA	NA
chr6:161943959	chr6-161943959-allele1553296-67	INS	66	NA	0.0030257186081694403,0.011527377521613832,0.026785714285714284,0.005964214711729622,0.0	0.00316671	PRKN(2.9081e-15, 1.17)	NA	PRKN(2.9081e-15, 1.17)	NA	NA	NA	NA	NA	NA	No	NA	HPRC,HGSVC,1KG-ONT	Yes	NA	NA	NA	NA	NA	NA
chr6:161944006	chr6-161944006-allele1553306-53	INS	52	NA	0.00529500756429652,0.004322766570605188,0.0,0.0009940357852882703,0.003067484662576687	0.00155463	PRKN(2.9081e-15, 1.17)	NA	PRKN(2.9081e-15, 1.17)	NA	NA	NA	NA	NA	NA	No	NA	HPRC,HGSVC,1KG-ONT	Yes	NA	NA	NA	NA	NA	NA
chr6:161944006	chr6-161944006-allele1553307-92	INS	91	NA	0.046142208774583963,0.002881844380403458,0.0,0.005964214711729622,0.00408997955010225	0.0611406	PRKN(2.9081e-15, 1.17)	NA	PRKN(2.9081e-15, 1.17)	NA	NA	NA	NA	NA	NA	No	NA	HPRC,HGSVC,1KG-ONT	Yes	NA	NA	NA	NA	NA	NA
chr6:161944006	chr6-161944006-allele1553308-1	DEL	78	NA	0.007564296520423601,0.0,0.0,0.006958250497017893,0.0	0.00416059	PRKN(2.9081e-15, 1.17)	NA	PRKN(2.9081e-15, 1.17)	NA	NA	NA	NA	NA	NA	No	NA	HGSVC	No	NA	NA	NA	NA	NA	NA
chr6:161944028	chr6-161944028-allele1553323-66	INS	65	NA	0.0030257186081694403,0.007204610951008645,0.0,0.0,0.002044989775051125	NA	PRKN(2.9081e-15, 1.17)	NA	PRKN(2.9081e-15, 1.17)	NA	NA	NA	NA	NA	NA	No	NA	HPRC,HGSVC,1KG-ONT	Yes	NA	NA	NA	NA	NA	NA
chr6:161944134	chr6-161944134-allele1553338-53	INS	52	NA	0.007564296520423601,0.0,0.000992063492063492,0.0009940357852882703,0.007157464212678937	0.00290044	PRKN(2.9081e-15, 1.17)	NA	PRKN(2.9081e-15, 1.17)	NA	NA	NA	NA	NA	NA	No	NA	HPRC,HGSVC,1KG-ONT	Yes	NA	NA	NA	NA	NA	NA
chr6:161944134	chr6-161944134-allele1553340-131	INS	130	NA	0.0015128593040847202,0.0,0.0,0.0,0.0	0.00234988	PRKN(2.9081e-15, 1.17)	NA	PRKN(2.9081e-15, 1.17)	NA	NA	NA	NA	NA	NA	No	NA	HPRC,HGSVC,1KG-ONT	Yes	NA	NA	NA	NA	NA	NA
chr6:161944134	chr6-161944134-allele1553337-53	INS	52	NA	0.07110438729198185,0.07060518731988473,0.10515873015873016,0.041749502982107355,0.1492842535787321	0.0024998	PRKN(2.9081e-15, 1.17)	NA	PRKN(2.9081e-15, 1.17)	NA	NA	NA	NA	NA	NA	No	NA	HPRC,HGSVC,1KG-ONT	Yes	NA	NA	NA	NA	NA	NA
chr6:161944134	chr6-161944134-allele1553339-92	INS	91	NA	0.0022692889561270802,0.0,0.0,0.0,0.003067484662576687	0.000371588	PRKN(2.9081e-15, 1.17)	NA	PRKN(2.9081e-15, 1.17)	NA	NA	NA	NA	NA	NA	No	NA	HPRC,HGSVC,1KG-ONT	Yes	NA	NA	NA	NA	NA	NA
chr6:161950986	chr6-161950986-allele1553446-2402	INS	2401	NA	0.3774583963691377,0.15561959654178675,0.17162698412698413,0.1481113320079523,0.25869120654396727	0.0958986	PRKN(2.9081e-15, 1.17)	NA	PRKN(2.9081e-15, 1.17)	NA	NA	NA	NA	NA	NA	No	NA	HPRC,HGSVC,1KG-ONT	No	NA	NA	NA	NA	NA	NA
chr6:161950986	chr6-161950986-allele1553444-2133	INS	2132	NA	0.012102874432677761,0.007204610951008645,0.0,0.0,0.0	0.0132114	PRKN(2.9081e-15, 1.17)	NA	PRKN(2.9081e-15, 1.17)	NA	NA	NA	NA	NA	NA	No	NA	HPRC,HGSVC,1KG-ONT	No	NA	NA	NA	NA	NA	NA
chr6:161950986	chr6-161950986-allele1553445-1558	INS	1557	NA	0.023449319213313162,0.001440922190201729,0.0,0.0,0.0	0.0407326	PRKN(2.9081e-15, 1.17)	NA	PRKN(2.9081e-15, 1.17)	NA	NA	NA	NA	NA	NA	No	NA	HPRC,HGSVC,1KG-ONT	No	NA	NA	NA	NA	NA	NA
chr6:161963897	chr6-161963897-allele1553594-1	DEL	2507	NA	0.018910741301059002,0.0,0.0,0.0,0.0	0.0347404	PRKN(2.9081e-15, 1.17)	NA	PRKN(2.9081e-15, 1.17)	NA	NA	NA	NA	NA	NA	No	NA	HPRC,HGSVC,1KG-ONT	Yes	NA	NA	NA	NA	NA	NA
chr6:161982214	chr6-161982214-allele1553792-1	DEL	1706	NA	0.14523449319213314,0.05187319884726225,0.0,0.09343936381709742,0.006134969325153374	0.0901039	PRKN(2.9081e-15, 1.17)	NA	PRKN(2.9081e-15, 1.17)	NA	NA	NA	NA	NA	NA	No	NA	HPRC,HGSVC,1KG-ONT	No	NA	NA	NA	NA	NA	NA
chr6:162008844	chr6-162008844-allele1554034-1	DEL	2257	NA	0.0,0.0,0.0,0.0009940357852882703,0.0	NA	PRKN(2.9081e-15, 1.17)	NA	PRKN(2.9081e-15, 1.17)	NA	NA	NA	NA	NA	NA	No	NA	HPRC,HGSVC,1KG-ONT	Yes	NA	NA	NA	NA	NA	NA
chr6:162010507	chr6-162010507-allele1554067-186	INS	185	NA	0.0022692889561270802,0.0,0.0,0.0,0.0	0.00377908	PRKN(2.9081e-15, 1.17)	NA	PRKN(2.9081e-15, 1.17)	NA	NA	NA	NA	NA	NA	No	NA	HGSVC,1KG-ONT	No	NA	NA	NA	NA	NA	NA
chr6:162010507	chr6-162010507-allele1554066-74	INS	73	NA	0.0007564296520423601,0.0,0.0,0.0,0.0	0.000918741	PRKN(2.9081e-15, 1.17)	NA	PRKN(2.9081e-15, 1.17)	NA	NA	NA	NA	NA	NA	No	NA	HGSVC,1KG-ONT	No	NA	NA	NA	NA	NA	NA
chr6:162010513	chr6-162010513-allele1554068-101	INS	100	NA	0.0,0.0,0.000992063492063492,0.0,0.0	NA	PRKN(2.9081e-15, 1.17)	NA	PRKN(2.9081e-15, 1.17)	NA	NA	NA	NA	NA	NA	No	NA	HGSVC,1KG-ONT	No	NA	NA	NA	NA	NA	NA
chr6:162010514	chr6-162010514-allele1554071-66	INS	65	NA	0.0022692889561270802,0.011527377521613832,0.0,0.019880715705765408,0.0010224948875255625	0.00185864	PRKN(2.9081e-15, 1.17)	NA	PRKN(2.9081e-15, 1.17)	NA	NA	NA	NA	NA	NA	No	NA	HGSVC	No	NA	NA	NA	NA	NA	NA
chr6:162010517	chr6-162010517-allele1554072-120	INS	119	NA	0.00680786686838124,0.0,0.0,0.0009940357852882703,0.0	0.0101459	PRKN(2.9081e-15, 1.17)	NA	PRKN(2.9081e-15, 1.17)	NA	NA	NA	NA	NA	NA	No	NA	HGSVC,1KG-ONT	No	NA	NA	NA	NA	NA	NA
chr6:162010525	chr6-162010525-allele1554078-112	INS	111	NA	0.0,0.001440922190201729,0.0,0.010934393638170975,0.0	0.00170264	PRKN(2.9081e-15, 1.17)	NA	PRKN(2.9081e-15, 1.17)	NA	NA	NA	NA	NA	NA	No	NA	HGSVC,1KG-ONT	No	NA	NA	NA	NA	NA	NA
chr6:162010549	chr6-162010549-allele1554095-198	INS	197	NA	0.0,0.002881844380403458,0.0,0.004970178926441352,0.0	0.000778337	PRKN(2.9081e-15, 1.17)	NA	PRKN(2.9081e-15, 1.17)	NA	NA	NA	NA	NA	NA	No	NA	HGSVC,1KG-ONT	No	NA	NA	NA	NA	NA	NA
chr6:162010561	chr6-162010561-allele1554104-147	INS	146	NA	0.0022692889561270802,0.0,0.0,0.0009940357852882703,0.0	0.0019853	PRKN(2.9081e-15, 1.17)	NA	PRKN(2.9081e-15, 1.17)	NA	NA	NA	NA	NA	NA	No	NA	HGSVC,1KG-ONT	No	NA	NA	NA	NA	NA	NA
chr6:162010565	chr6-162010565-allele1554107-85	INS	84	NA	0.0015128593040847202,0.0,0.0,0.0,0.0	0.00234988	PRKN(2.9081e-15, 1.17)	NA	PRKN(2.9081e-15, 1.17)	NA	NA	NA	NA	NA	NA	No	NA	HGSVC,1KG-ONT	No	NA	NA	NA	NA	NA	NA
chr6:162010579	chr6-162010579-allele1554113-239	INS	238	NA	0.007564296520423601,0.0,0.015873015873015872,0.0,0.005112474437627812	NA	PRKN(2.9081e-15, 1.17)	NA	PRKN(2.9081e-15, 1.17)	NA	NA	NA	NA	NA	NA	No	NA	HGSVC,1KG-ONT	No	NA	NA	NA	NA	NA	NA
chr6:162010580	chr6-162010580-allele1554116-129	INS	128	NA	0.0022692889561270802,0.0,0.001984126984126984,0.0009940357852882703,0.0	0.000371588	PRKN(2.9081e-15, 1.17)	NA	PRKN(2.9081e-15, 1.17)	NA	NA	NA	NA	NA	NA	No	NA	HGSVC,1KG-ONT	No	NA	NA	NA	NA	NA	NA
chr6:162010599	chr6-162010599-allele1554129-205	INS	204	NA	0.0007564296520423601,0.0,0.003968253968253968,0.0019880715705765406,0.0	NA	PRKN(2.9081e-15, 1.17)	NA	PRKN(2.9081e-15, 1.17)	NA	NA	NA	NA	NA	NA	No	NA	HGSVC,1KG-ONT	No	NA	NA	NA	NA	NA	NA
chr6:162010603	chr6-162010603-allele1554133-92	INS	91	NA	0.0007564296520423601,0.001440922190201729,0.00992063492063492,0.007952286282306162,0.0081799591002045	0.00332595	PRKN(2.9081e-15, 1.17)	NA	PRKN(2.9081e-15, 1.17)	NA	NA	NA	NA	NA	NA	No	NA	HGSVC,1KG-ONT	No	NA	NA	NA	NA	NA	NA
chr6:162010617	chr6-162010617-allele1554143-71	INS	70	NA	0.0037821482602118004,0.0,0.0,0.0,0.003067484662576687	0.00224623	PRKN(2.9081e-15, 1.17)	NA	PRKN(2.9081e-15, 1.17)	NA	NA	NA	NA	NA	NA	No	NA	HGSVC	No	NA	NA	NA	NA	NA	NA
chr6:162010622	chr6-162010622-allele1554145-165	INS	164	NA	0.0022692889561270802,0.0,0.0,0.0,0.0	0.00377908	PRKN(2.9081e-15, 1.17)	NA	PRKN(2.9081e-15, 1.17)	NA	NA	NA	NA	NA	NA	No	NA	HGSVC,1KG-ONT	No	NA	NA	NA	NA	NA	NA
chr6:162010624	chr6-162010624-allele1554148-190	INS	189	NA	0.0007564296520423601,0.0,0.0,0.0,0.0	0.000918741	PRKN(2.9081e-15, 1.17)	NA	PRKN(2.9081e-15, 1.17)	NA	NA	NA	NA	NA	NA	No	NA	HGSVC,1KG-ONT	No	NA	NA	NA	NA	NA	NA
chr6:162010625	chr6-162010625-allele1554149-177	INS	176	NA	0.0,0.0,0.0,0.0,0.009202453987730062	0.000919236	PRKN(2.9081e-15, 1.17)	NA	PRKN(2.9081e-15, 1.17)	NA	NA	NA	NA	NA	NA	No	NA	HGSVC,1KG-ONT	No	NA	NA	NA	NA	NA	NA
chr6:162010642	chr6-162010642-allele1554157-128	INS	127	NA	0.0,0.004322766570605188,0.0,0.0,0.00408997955010225	0.000631316	PRKN(2.9081e-15, 1.17)	NA	PRKN(2.9081e-15, 1.17)	NA	NA	NA	NA	NA	NA	No	NA	HGSVC,1KG-ONT	No	NA	NA	NA	NA	NA	NA
chr6:162010701	chr6-162010701-allele1554190-215	INS	214	NA	0.0,0.0,0.002976190476190476,0.0,0.0010224948875255625	0.000224143	PRKN(2.9081e-15, 1.17)	NA	PRKN(2.9081e-15, 1.17)	NA	NA	NA	NA	NA	NA	No	NA	HPRC,HGSVC,1KG-ONT	No	NA	NA	NA	NA	NA	NA
chr6:162010701	chr6-162010701-allele1554189-204	INS	203	NA	0.0,0.001440922190201729,0.020833333333333332,0.003976143141153081,0.005112474437627812	0.00508939	PRKN(2.9081e-15, 1.17)	NA	PRKN(2.9081e-15, 1.17)	NA	NA	NA	NA	NA	NA	No	NA	HPRC,HGSVC,1KG-ONT	No	NA	NA	NA	NA	NA	NA
chr6:162010722	chr6-162010722-allele1554199-737	INS	736	NA	0.029500756429652043,0.0345821325648415,0.0248015873015873,0.05964214711729622,0.065439672801636	0.00318064	PRKN(2.9081e-15, 1.17)	NA	PRKN(2.9081e-15, 1.17)	NA	NA	NA	NA	NA	NA	No	NA	HGSVC,1KG-ONT	No	NA	NA	NA	NA	NA	NA
chr6:162010821	chr6-162010821-allele1554238-82	INS	81	NA	0.0015128593040847202,0.005763688760806916,0.031746031746031744,0.02982107355864811,0.0	0.00939522	PRKN(2.9081e-15, 1.17)	NA	PRKN(2.9081e-15, 1.17)	NA	NA	NA	NA	NA	NA	No	NA	HPRC,HGSVC,1KG-ONT	No	NA	NA	NA	NA	NA	NA
chr6:162010868	chr6-162010868-allele1554253-120	INS	119	NA	0.015128593040847202,0.008645533141210375,0.000992063492063492,0.013916500994035786,0.022494887525562373	NA	PRKN(2.9081e-15, 1.17)	NA	PRKN(2.9081e-15, 1.17)	NA	NA	NA	NA	NA	NA	No	NA	HPRC,HGSVC,1KG-ONT	No	NA	NA	NA	NA	NA	NA
chr6:162010895	chr6-162010895-allele1554265-233	INS	232	NA	0.0007564296520423601,0.0446685878962536,0.00992063492063492,0.0,0.00408997955010225	0.00642304	PRKN(2.9081e-15, 1.17)	NA	PRKN(2.9081e-15, 1.17)	NA	NA	NA	NA	NA	NA	No	NA	HPRC,HGSVC,1KG-ONT	No	NA	NA	NA	NA	NA	NA
chr6:162010928	chr6-162010928-allele1554282-62	INS	61	NA	0.0030257186081694403,0.0,0.0,0.003976143141153081,0.0	0.000667154	PRKN(2.9081e-15, 1.17)	NA	PRKN(2.9081e-15, 1.17)	NA	NA	NA	NA	NA	NA	No	NA	HGSVC	No	NA	NA	NA	NA	NA	NA
chr6:162010955	chr6-162010955-allele1554287-1	DEL	119	NA	0.0015128593040847202,0.0,0.0,0.0,0.0	0.00234988	PRKN(2.9081e-15, 1.17)	NA	PRKN(2.9081e-15, 1.17)	NA	NA	NA	NA	NA	NA	No	NA	No	No	NA	NA	NA	NA	NA	NA
chr6:162011115	chr6-162011115-allele1554332-243	INS	242	NA	0.006051437216338881,0.005763688760806916,0.001984126984126984,0.0009940357852882703,0.0	0.00237144	PRKN(2.9081e-15, 1.17)	NA	PRKN(2.9081e-15, 1.17)	NA	NA	NA	NA	NA	NA	No	NA	HPRC,HGSVC,1KG-ONT	No	NA	NA	NA	NA	NA	NA
chr6:162011126	chr6-162011126-allele1554347-87	INS	86	NA	0.0,0.001440922190201729,0.0,0.0,0.0	NA	PRKN(2.9081e-15, 1.17)	NA	PRKN(2.9081e-15, 1.17)	NA	NA	NA	NA	NA	NA	No	NA	HPRC,HGSVC,1KG-ONT	Yes	NA	NA	NA	NA	NA	NA
chr6:162011139	chr6-162011139-allele1554366-132	INS	131	NA	0.0007564296520423601,0.0,0.0,0.0,0.0408997955010225	0.00552039	PRKN(2.9081e-15, 1.17)	NA	PRKN(2.9081e-15, 1.17)	NA	NA	NA	NA	NA	NA	No	NA	HPRC,HGSVC,1KG-ONT	Yes	NA	NA	NA	NA	NA	NA
chr6:162011146	chr6-162011146-allele1554385-135	INS	134	NA	0.0,0.0,0.0,0.0,0.005112474437627812	0.000408842	PRKN(2.9081e-15, 1.17)	NA	PRKN(2.9081e-15, 1.17)	NA	NA	NA	NA	NA	NA	No	NA	HPRC,HGSVC,1KG-ONT	Yes	NA	NA	NA	NA	NA	NA
chr6:162011146	chr6-162011146-allele1554380-133	INS	132	NA	0.0007564296520423601,0.005763688760806916,0.007936507936507936,0.030815109343936383,0.03067484662576687	0.0118012	PRKN(2.9081e-15, 1.17)	NA	PRKN(2.9081e-15, 1.17)	NA	NA	NA	NA	NA	NA	No	NA	HPRC,HGSVC,1KG-ONT	Yes	NA	NA	NA	NA	NA	NA
chr6:162011146	chr6-162011146-allele1554377-135	INS	134	NA	0.0,0.0,0.000992063492063492,0.0,0.0	NA	PRKN(2.9081e-15, 1.17)	NA	PRKN(2.9081e-15, 1.17)	NA	NA	NA	NA	NA	NA	No	NA	HPRC,HGSVC,1KG-ONT	Yes	NA	NA	NA	NA	NA	NA
chr6:162011146	chr6-162011146-allele1554376-55	INS	54	NA	0.0,0.043227665706051875,0.000992063492063492,0.0,0.0010224948875255625	0.00505371	PRKN(2.9081e-15, 1.17)	NA	PRKN(2.9081e-15, 1.17)	NA	NA	NA	NA	NA	NA	No	NA	HPRC,HGSVC,1KG-ONT	Yes	NA	NA	NA	NA	NA	NA
chr6:162011146	chr6-162011146-allele1554383-95	INS	94	NA	0.0015128593040847202,0.0,0.0,0.0,0.0	0.00234988	PRKN(2.9081e-15, 1.17)	NA	PRKN(2.9081e-15, 1.17)	NA	NA	NA	NA	NA	NA	No	NA	HPRC,HGSVC,1KG-ONT	Yes	NA	NA	NA	NA	NA	NA
chr6:162011147	chr6-162011147-allele1554388-223	INS	222	NA	0.0,0.0,0.000992063492063492,0.0,0.005112474437627812	0.000593574	PRKN(2.9081e-15, 1.17)	NA	PRKN(2.9081e-15, 1.17)	NA	NA	NA	NA	NA	NA	No	NA	HPRC,HGSVC,1KG-ONT	Yes	NA	NA	NA	NA	NA	NA
chr6:162011151	chr6-162011151-allele1554394-306	INS	305	NA	0.0037821482602118004,0.024495677233429394,0.040674603174603176,0.012922465208747515,0.028629856850715747	0.0124064	PRKN(2.9081e-15, 1.17)	NA	PRKN(2.9081e-15, 1.17)	NA	NA	NA	NA	NA	NA	No	NA	HPRC,HGSVC,1KG-ONT	Yes	NA	NA	NA	NA	NA	NA
chr6:162011151	chr6-162011151-allele1554393-419	INS	418	NA	0.06354009077155824,0.11239193083573487,0.24603174603174602,0.10437375745526839,0.18098159509202455	0.0414721	PRKN(2.9081e-15, 1.17)	NA	PRKN(2.9081e-15, 1.17)	NA	NA	NA	NA	NA	NA	No	NA	HPRC,HGSVC,1KG-ONT	Yes	NA	NA	NA	NA	NA	NA
chr6:162011154	chr6-162011154-allele1554397-92	INS	91	NA	0.0015128593040847202,0.002881844380403458,0.006944444444444444,0.0,0.003067484662576687	3.20923e-05	PRKN(2.9081e-15, 1.17)	NA	PRKN(2.9081e-15, 1.17)	NA	NA	NA	NA	NA	NA	No	NA	HPRC,HGSVC,1KG-ONT	Yes	NA	NA	NA	NA	NA	NA
chr6:162011158	chr6-162011158-allele1554400-310	INS	309	NA	0.00680786686838124,0.0,0.005952380952380952,0.0009940357852882703,0.0	0.00326485	PRKN(2.9081e-15, 1.17)	NA	PRKN(2.9081e-15, 1.17)	NA	NA	NA	NA	NA	NA	No	NA	HPRC,HGSVC	Yes	NA	NA	NA	NA	NA	NA
chr6:162011164	chr6-162011164-allele1554403-96	INS	95	NA	0.0015128593040847202,0.0,0.0,0.0019880715705765406,0.0	7.61513e-05	PRKN(2.9081e-15, 1.17)	NA	PRKN(2.9081e-15, 1.17)	NA	NA	NA	NA	NA	NA	No	NA	HPRC,HGSVC,1KG-ONT	Yes	NA	NA	NA	NA	NA	NA
chr6:162011164	chr6-162011164-allele1554406-129	INS	128	NA	0.0007564296520423601,0.0,0.0,0.0,0.0	0.000918741	PRKN(2.9081e-15, 1.17)	NA	PRKN(2.9081e-15, 1.17)	NA	NA	NA	NA	NA	NA	No	NA	HPRC,HGSVC,1KG-ONT	Yes	NA	NA	NA	NA	NA	NA
chr6:162011164	chr6-162011164-allele1554405-62	INS	61	NA	0.0007564296520423601,0.001440922190201729,0.01488095238095238,0.0009940357852882703,0.013292433537832311	0.0038437	PRKN(2.9081e-15, 1.17)	NA	PRKN(2.9081e-15, 1.17)	NA	NA	NA	NA	NA	NA	No	NA	HPRC,HGSVC,1KG-ONT	Yes	NA	NA	NA	NA	NA	NA
chr6:162011164	chr6-162011164-allele1554404-129	INS	128	NA	0.0015128593040847202,0.0,0.0,0.002982107355864811,0.0	NA	PRKN(2.9081e-15, 1.17)	NA	PRKN(2.9081e-15, 1.17)	NA	NA	NA	NA	NA	NA	No	NA	HPRC,HGSVC,1KG-ONT	Yes	NA	NA	NA	NA	NA	NA
chr6:162011198	chr6-162011198-allele1554417-179	INS	178	NA	0.0022692889561270802,0.03170028818443804,0.001984126984126984,0.005964214711729622,0.012269938650306749	0.00406439	PRKN(2.9081e-15, 1.17)	NA	PRKN(2.9081e-15, 1.17)	NA	NA	NA	NA	NA	NA	No	NA	HPRC,HGSVC,1KG-ONT	Yes	NA	NA	NA	NA	NA	NA
chr6:162011198	chr6-162011198-allele1554423-468	INS	467	NA	0.0015128593040847202,0.0,0.0,0.0,0.0	0.00234988	PRKN(2.9081e-15, 1.17)	NA	PRKN(2.9081e-15, 1.17)	NA	NA	NA	NA	NA	NA	No	NA	HGSVC,1KG-ONT	Yes	NA	NA	NA	NA	NA	NA
chr6:162011198	chr6-162011198-allele1554422-293	INS	292	NA	0.0,0.0,0.005952380952380952,0.002982107355864811,0.0	0.00114796	PRKN(2.9081e-15, 1.17)	NA	PRKN(2.9081e-15, 1.17)	NA	NA	NA	NA	NA	NA	No	NA	HPRC,HGSVC,1KG-ONT	Yes	NA	NA	NA	NA	NA	NA
chr6:162011198	chr6-162011198-allele1554419-291	INS	290	NA	0.0030257186081694403,0.0,0.005952380952380952,0.0,0.0010224948875255625	NA	PRKN(2.9081e-15, 1.17)	NA	PRKN(2.9081e-15, 1.17)	NA	NA	NA	NA	NA	NA	No	NA	HPRC,HGSVC,1KG-ONT	Yes	NA	NA	NA	NA	NA	NA
chr6:162011198	chr6-162011198-allele1554421-326	INS	325	NA	0.0030257186081694403,0.0,0.0,0.0,0.007157464212678937	NA	PRKN(2.9081e-15, 1.17)	NA	PRKN(2.9081e-15, 1.17)	NA	NA	NA	NA	NA	NA	No	NA	HPRC,HGSVC,1KG-ONT	Yes	NA	NA	NA	NA	NA	NA
chr6:162011198	chr6-162011198-allele1554416-329	INS	328	NA	0.00680786686838124,0.01440922190201729,0.04662698412698413,0.004970178926441352,0.0081799591002045	0.00406606	PRKN(2.9081e-15, 1.17)	NA	PRKN(2.9081e-15, 1.17)	NA	NA	NA	NA	NA	NA	No	NA	HPRC,HGSVC,1KG-ONT	Yes	NA	NA	NA	NA	NA	NA
chr6:162011198	chr6-162011198-allele1554424-326	INS	325	NA	0.0007564296520423601,0.0,0.0,0.0,0.0	0.000918741	PRKN(2.9081e-15, 1.17)	NA	PRKN(2.9081e-15, 1.17)	NA	NA	NA	NA	NA	NA	No	NA	HPRC,HGSVC,1KG-ONT	Yes	NA	NA	NA	NA	NA	NA
chr6:162011200	chr6-162011200-allele1554426-238	INS	237	NA	0.00680786686838124,0.001440922190201729,0.000992063492063492,0.0009940357852882703,0.00408997955010225	0.00326485	PRKN(2.9081e-15, 1.17)	NA	PRKN(2.9081e-15, 1.17)	NA	NA	NA	NA	NA	NA	No	NA	HPRC,HGSVC,1KG-ONT	Yes	NA	NA	NA	NA	NA	NA
chr6:162011200	chr6-162011200-allele1554425-200	INS	199	NA	0.0037821482602118004,0.001440922190201729,0.015873015873015872,0.0,0.002044989775051125	NA	PRKN(2.9081e-15, 1.17)	NA	PRKN(2.9081e-15, 1.17)	NA	NA	NA	NA	NA	NA	No	NA	HPRC,HGSVC,1KG-ONT	Yes	NA	NA	NA	NA	NA	NA
chr6:162011224	chr6-162011224-allele1554432-217	INS	216	NA	0.0007564296520423601,0.005763688760806916,0.0,0.0019880715705765406,0.0	NA	PRKN(2.9081e-15, 1.17)	NA	PRKN(2.9081e-15, 1.17)	NA	NA	NA	NA	NA	NA	No	NA	HPRC,HGSVC,1KG-ONT	Yes	NA	NA	NA	NA	NA	NA
chr6:162011224	chr6-162011224-allele1554431-255	INS	254	NA	0.0015128593040847202,0.021613832853025938,0.000992063492063492,0.02584493041749503,0.032719836400818	0.0108689	PRKN(2.9081e-15, 1.17)	NA	PRKN(2.9081e-15, 1.17)	NA	NA	NA	NA	NA	NA	No	NA	HPRC,HGSVC,1KG-ONT	Yes	NA	NA	NA	NA	NA	NA
chr6:162011224	chr6-162011224-allele1554430-216	INS	215	NA	0.05143721633888049,0.10230547550432277,0.09325396825396826,0.1242544731610338,0.13803680981595093	0.0221234	PRKN(2.9081e-15, 1.17)	NA	PRKN(2.9081e-15, 1.17)	NA	NA	NA	NA	NA	NA	No	NA	HPRC,HGSVC,1KG-ONT	Yes	NA	NA	NA	NA	NA	NA
chr6:162011275	chr6-162011275-allele1554443-239	INS	238	NA	0.012859304084720122,0.008645533141210375,0.01488095238095238,0.016898608349900597,0.022494887525562373	NA	PRKN(2.9081e-15, 1.17)	NA	PRKN(2.9081e-15, 1.17)	NA	NA	NA	NA	NA	NA	No	NA	HPRC,HGSVC,1KG-ONT	Yes	NA	NA	NA	NA	NA	NA
chr6:162011315	chr6-162011315-allele1554453-85	INS	84	NA	0.0015128593040847202,0.018731988472622477,0.0,0.0009940357852882703,0.0	0.000243074	PRKN(2.9081e-15, 1.17)	NA	PRKN(2.9081e-15, 1.17)	NA	NA	NA	NA	NA	NA	No	NA	HPRC,HGSVC,1KG-ONT	Yes	NA	NA	NA	NA	NA	NA
chr6:162011322	chr6-162011322-allele1554458-1	DEL	184	NA	0.00832072617246596,0.0,0.0,0.0,0.0	0.0150511	PRKN(2.9081e-15, 1.17)	NA	PRKN(2.9081e-15, 1.17)	NA	NA	NA	NA	NA	NA	No	NA	HGSVC	Yes	NA	NA	NA	NA	NA	NA
chr6:162011354	chr6-162011354-allele1554472-152	INS	151	NA	0.0022692889561270802,0.0,0.003968253968253968,0.014910536779324055,0.006134969325153374	0.0012091	PRKN(2.9081e-15, 1.17)	NA	PRKN(2.9081e-15, 1.17)	NA	NA	NA	NA	NA	NA	No	NA	HPRC,HGSVC,1KG-ONT	No	NA	NA	NA	NA	NA	NA
chr6:162011354	chr6-162011354-allele1554475-241	INS	240	NA	0.0037821482602118004,0.0,0.0,0.0,0.005112474437627812	0.000859889	PRKN(2.9081e-15, 1.17)	NA	PRKN(2.9081e-15, 1.17)	NA	NA	NA	NA	NA	NA	No	NA	HPRC,HGSVC,1KG-ONT	No	NA	NA	NA	NA	NA	NA
chr6:162011354	chr6-162011354-allele1554473-254	INS	253	NA	0.0007564296520423601,0.0,0.0,0.0,0.0	0.000918741	PRKN(2.9081e-15, 1.17)	NA	PRKN(2.9081e-15, 1.17)	NA	NA	NA	NA	NA	NA	No	NA	HPRC,HGSVC,1KG-ONT	No	NA	NA	NA	NA	NA	NA
chr6:162011354	chr6-162011354-allele1554471-186	INS	185	NA	0.0015128593040847202,0.001440922190201729,0.006944444444444444,0.0,0.0	NA	PRKN(2.9081e-15, 1.17)	NA	PRKN(2.9081e-15, 1.17)	NA	NA	NA	NA	NA	NA	No	NA	HPRC,HGSVC,1KG-ONT	No	NA	NA	NA	NA	NA	NA
chr6:162011355	chr6-162011355-allele1554476-119	INS	118	NA	0.0007564296520423601,0.0,0.005952380952380952,0.0009940357852882703,0.003067484662576687	0.00026671	PRKN(2.9081e-15, 1.17)	NA	PRKN(2.9081e-15, 1.17)	NA	NA	NA	NA	NA	NA	No	NA	HPRC,HGSVC	No	NA	NA	NA	NA	NA	NA
chr6:162011400	chr6-162011400-allele1554488-97	INS	96	NA	0.0030257186081694403,0.0,0.000992063492063492,0.006958250497017893,0.0	NA	PRKN(2.9081e-15, 1.17)	NA	PRKN(2.9081e-15, 1.17)	NA	NA	NA	NA	NA	NA	No	NA	HPRC,HGSVC,1KG-ONT	No	NA	NA	NA	NA	NA	NA
chr6:162011414	chr6-162011414-allele1554493-85	INS	84	NA	0.0,0.0,0.0,0.005964214711729622,0.0	0.000422056	PRKN(2.9081e-15, 1.17)	NA	PRKN(2.9081e-15, 1.17)	NA	NA	NA	NA	NA	NA	No	NA	HPRC,HGSVC,1KG-ONT	No	NA	NA	NA	NA	NA	NA
chr6:162011443	chr6-162011443-allele1554508-276	INS	275	NA	0.0045385779122541605,0.004322766570605188,0.01984126984126984,0.010934393638170975,0.03885480572597137	0.0066928	PRKN(2.9081e-15, 1.17)	NA	PRKN(2.9081e-15, 1.17)	NA	NA	NA	NA	NA	NA	No	NA	HPRC,HGSVC	No	NA	NA	NA	NA	NA	NA
chr6:162011450	chr6-162011450-allele1554512-390	INS	389	NA	0.00529500756429652,0.001440922190201729,0.001984126984126984,0.012922465208747515,0.003067484662576687	NA	PRKN(2.9081e-15, 1.17)	NA	PRKN(2.9081e-15, 1.17)	NA	NA	NA	NA	NA	NA	No	NA	HPRC,HGSVC,1KG-ONT	No	NA	NA	NA	NA	NA	NA
chr6:162011450	chr6-162011450-allele1554513-358	INS	357	NA	0.0045385779122541605,0.04178674351585014,0.03869047619047619,0.004970178926441352,0.032719836400818	0.0125384	PRKN(2.9081e-15, 1.17)	NA	PRKN(2.9081e-15, 1.17)	NA	NA	NA	NA	NA	NA	No	NA	HPRC,HGSVC,1KG-ONT	No	NA	NA	NA	NA	NA	NA
chr6:162011450	chr6-162011450-allele1554511-317	INS	316	NA	0.0007564296520423601,0.0,0.0,0.005964214711729622,0.005112474437627812	0.00043939	PRKN(2.9081e-15, 1.17)	NA	PRKN(2.9081e-15, 1.17)	NA	NA	NA	NA	NA	NA	No	NA	HPRC,HGSVC	No	NA	NA	NA	NA	NA	NA
chr6:162011455	chr6-162011455-allele1554519-53	INS	52	NA	0.01361573373676248,0.001440922190201729,0.000992063492063492,0.0,0.0010224948875255625	0.018895	PRKN(2.9081e-15, 1.17)	NA	PRKN(2.9081e-15, 1.17)	NA	NA	NA	NA	NA	NA	No	NA	HPRC,HGSVC	No	NA	NA	NA	NA	NA	NA
chr6:162011455	chr6-162011455-allele1554517-54	INS	53	NA	0.039334341906202726,0.024495677233429394,0.00496031746031746,0.0019880715705765406,0.010224948875255624	0.0258578	PRKN(2.9081e-15, 1.17)	NA	PRKN(2.9081e-15, 1.17)	NA	NA	NA	NA	NA	NA	No	NA	HPRC,HGSVC,1KG-ONT	No	NA	NA	NA	NA	NA	NA
chr6:162011457	chr6-162011457-allele1554522-76	INS	75	NA	0.01361573373676248,0.01585014409221902,0.01984126984126984,0.04473161033797217,0.05623721881390593	0.00767846	PRKN(2.9081e-15, 1.17)	NA	PRKN(2.9081e-15, 1.17)	NA	NA	NA	NA	NA	NA	No	NA	HPRC,HGSVC,1KG-ONT	No	NA	NA	NA	NA	NA	NA
chr6:162011457	chr6-162011457-allele1554521-100	INS	99	NA	0.01664145234493192,0.007204610951008645,0.012896825396825396,0.004970178926441352,0.006134969325153374	0.00318178	PRKN(2.9081e-15, 1.17)	NA	PRKN(2.9081e-15, 1.17)	NA	NA	NA	NA	NA	NA	No	NA	HPRC,HGSVC,1KG-ONT	No	NA	NA	NA	NA	NA	NA
chr6:162075946	chr6-162075946-allele1555243-5600	INS	5599	NA	0.01361573373676248,0.001440922190201729,0.0,0.0,0.0	0.0226766	PRKN(2.9081e-15, 1.17)	NA	PRKN(2.9081e-15, 1.17)	NA	NA	NA	NA	NA	NA	No	NA	No	No	NA	NA	NA	NA	NA	NA
chr6:162102746	chr6-162102746-allele1555532-2971	INS	2970	NA	0.12254160363086233,0.005763688760806916,0.0,0.0,0.0010224948875255625	0.199565	PRKN(2.9081e-15, 1.17)	NA	PRKN(2.9081e-15, 1.17)	NA	NA	NA	NA	NA	NA	No	NA	HPRC,HGSVC,1KG-ONT	No	NA	NA	NA	NA	NA	NA
chr6:162157527	chr6-162157527-allele1556069-1	DEL	1720	NA	0.012859304084720122,0.0,0.0,0.0,0.0	0.0235277	PRKN(2.9081e-15, 1.17)	NA	PRKN(2.9081e-15, 1.17)	NA	NA	NA	NA	NA	NA	No	NA	No	Yes	NA	NA	NA	NA	NA	NA
chr6:162162737	chr6-162162737-allele1556144-1	DEL	3039	NA	0.1475037821482602,0.07060518731988473,0.022817460317460316,0.05666003976143141,0.0408997955010225	0.0727523	PRKN(2.9081e-15, 1.17)	NA	PRKN(2.9081e-15, 1.17)	NA	NA	NA	NA	NA	NA	No	NA	HPRC,HGSVC,1KG-ONT	No	NA	NA	NA	NA	NA	NA
chr6:162189075	chr6-162189075-allele1556538-59	INS	58	NA	0.0030257186081694403,0.01585014409221902,0.000992063492063492,0.05765407554671968,0.007157464212678937	0.00944314	PRKN(2.9081e-15, 1.17)	NA	PRKN(2.9081e-15, 1.17)	NA	NA	NA	NA	NA	NA	No	NA	HPRC,HGSVC,1KG-ONT	No	NA	NA	NA	NA	NA	NA
chr6:162189192	chr6-162189192-allele1556540-59	INS	58	NA	0.0030257186081694403,0.018731988472622477,0.000992063492063492,0.06461232604373758,0.0081799591002045	0.0112631	PRKN(2.9081e-15, 1.17)	NA	PRKN(2.9081e-15, 1.17)	NA	NA	NA	NA	NA	NA	No	NA	HPRC,HGSVC,1KG-ONT	No	NA	NA	NA	NA	NA	NA
chr6:162189246	chr6-162189246-allele1556543-59	INS	58	NA	0.13540090771558244,0.24351585014409222,0.29365079365079366,0.341948310139165,0.48057259713701433	0.101267	PRKN(2.9081e-15, 1.17)	NA	PRKN(2.9081e-15, 1.17)	NA	NA	NA	NA	NA	NA	No	NA	HPRC,HGSVC,1KG-ONT	No	NA	NA	NA	NA	NA	NA
chr6:162253764	chr6-162253764-allele1557262-332	INS	331	NA	0.14901664145234494,0.06195965417867435,0.002976190476190476,0.04473161033797217,0.09918200408997956	0.0644934	PRKN(2.9081e-15, 1.17)	NA	PRKN(2.9081e-15, 1.17)	NA	NA	NA	NA	NA	NA	No	NA	HPRC,HGSVC,1KG-ONT	Yes	NA	NA	NA	NA	NA	NA
chr6:162286235	chr6-162286235-allele1557639-325	INS	324	NA	0.05521936459909228,0.005763688760806916,0.0,0.0009940357852882703,0.0	0.0889652	PRKN(2.9081e-15, 1.17)	NA	PRKN(2.9081e-15, 1.17)	NA	NA	NA	NA	NA	NA	No	NA	HPRC,HGSVC,1KG-ONT	Yes	NA	NA	NA	NA	NA	NA
chr6:162302276	chr6-162302276-allele1557821-1	DEL	679	NA	0.006051437216338881,0.0,0.0,0.0,0.0	0.0108963	PRKN(2.9081e-15, 1.17)	NA	PRKN(2.9081e-15, 1.17)	NA	NA	NA	NA	NA	NA	No	NA	No	Yes	NA	NA	NA	NA	NA	NA
chr6:162304064	chr6-162304064-allele1557859-1	DEL	815	NA	0.0264750378214826,0.04178674351585014,0.0,0.0437375745526839,0.00408997955010225	0.000201686	PRKN(2.9081e-15, 1.17)	NA	PRKN(2.9081e-15, 1.17)	NA	NA	NA	NA	NA	NA	No	ID=chr6_162304489_162304545;MOTIFS=TCTA;STRUC=(TCTA)n	HPRC,HGSVC,1KG-ONT	Yes	NA	NA	NA	NA	NA	NA
chr6:162327537	chr6-162327537-allele1558170-1	DEL	109	NA	0.3721633888048411,0.46829971181556196,0.24503968253968253,0.5029821073558648,0.5184049079754601	0.00630855	PRKN(2.9081e-15, 1.17)	NA	PRKN(2.9081e-15, 1.17)	NA	NA	NA	NA	NA	NA	No	NA	HPRC,HGSVC,1KG-ONT	No	NA	NA	NA	NA	NA	NA
chr6:162339207	chr6-162339207-allele1558301-1	DEL	98	NA	0.01361573373676248,0.0,0.0,0.0,0.0	0.0249879	PRKN(2.9081e-15, 1.17)	NA	PRKN(2.9081e-15, 1.17)	NA	NA	NA	NA	NA	NA	No	NA	HPRC,HGSVC,1KG-ONT	Yes	NA	NA	NA	NA	NA	NA
chr6:162339215	chr6-162339215-allele1558304-1	DEL	50	NA	0.08396369137670197,0.0792507204610951,0.03968253968253968,0.12624254473161034,0.1114519427402863	NA	PRKN(2.9081e-15, 1.17)	NA	PRKN(2.9081e-15, 1.17)	NA	NA	NA	NA	NA	NA	No	NA	HGSVC	No	NA	NA	NA	NA	NA	NA
chr6:162339350	chr6-162339350-allele1558311-402	INS	401	NA	0.0037821482602118004,0.001440922190201729,0.0,0.0,0.0	0.00462462	PRKN(2.9081e-15, 1.17)	NA	PRKN(2.9081e-15, 1.17)	NA	NA	NA	NA	NA	NA	No	NA	HPRC,HGSVC,1KG-ONT	No	NA	NA	NA	NA	NA	NA
chr6:162339350	chr6-162339350-allele1558310-529	INS	528	NA	0.018154311649016642,0.001440922190201729,0.0,0.0,0.0	0.0310446	PRKN(2.9081e-15, 1.17)	NA	PRKN(2.9081e-15, 1.17)	NA	NA	NA	NA	NA	NA	No	NA	HPRC,HGSVC,1KG-ONT	No	NA	NA	NA	NA	NA	NA
chr6:162339355	chr6-162339355-allele1558312-1	DEL	127	NA	0.0,0.0,0.0,0.0019880715705765406,0.0	NA	PRKN(2.9081e-15, 1.17)	NA	PRKN(2.9081e-15, 1.17)	NA	NA	NA	NA	NA	NA	No	NA	HPRC,HGSVC,1KG-ONT	No	NA	NA	NA	NA	NA	NA
chr6:162339399	chr6-162339399-allele1558314-274	INS	273	NA	0.0015128593040847202,0.002881844380403458,0.0,0.002982107355864811,0.0	NA	PRKN(2.9081e-15, 1.17)	NA	PRKN(2.9081e-15, 1.17)	NA	NA	NA	NA	NA	NA	No	NA	HGSVC	No	NA	NA	NA	NA	NA	NA
chr6:162355218	chr6-162355218-allele1558470-1	DEL	55	NA	0.01361573373676248,0.0,0.0,0.0,0.0	0.0249879	PRKN(2.9081e-15, 1.17)	NA	PRKN(2.9081e-15, 1.17)	NA	NA	NA	NA	NA	NA	No	NA	No	No	NA	NA	NA	NA	NA	NA
chr6:162380401	chr6-162380401-allele1558827-1	DEL	82	NA	0.07261724659606657,0.01729106628242075,0.006944444444444444,0.020874751491053677,0.023517382413087935	0.0481639	PRKN(2.9081e-15, 1.17)	NA	PRKN(2.9081e-15, 1.17)	NA	NA	NA	NA	NA	NA	No	NA	HPRC,HGSVC,1KG-ONT	Yes	NA	NA	NA	NA	NA	NA
chr6:162380420	chr6-162380420-allele1558830-1	DEL	76	NA	0.03328290468986384,0.0,0.0,0.0,0.0	0.0607595	PRKN(2.9081e-15, 1.17)	NA	PRKN(2.9081e-15, 1.17)	NA	NA	NA	NA	NA	NA	No	NA	HPRC,HGSVC,1KG-ONT	Yes	NA	NA	NA	NA	NA	NA
chr6:162391303	chr6-162391303-allele1559048-1	DEL	130	NA	0.0037821482602118004,0.0,0.0,0.0,0.0	0.00663171	PRKN(2.9081e-15, 1.17)	NA	PRKN(2.9081e-15, 1.17)	NA	NA	NA	NA	NA	enhancer	No	NA	No	No	NA	NA	NA	NA	NA	NA
chr6:162392883	chr6-162392883-allele1559062-1	DEL	449	NA	0.0022692889561270802,0.001440922190201729,0.0,0.0,0.0	0.0019853	PRKN(2.9081e-15, 1.17)	NA	PRKN(2.9081e-15, 1.17)	NA	NA	NA	NA	NA	NA	No	NA	No	Yes	NA	NA	NA	NA	NA	NA
chr6:162431188	chr6-162431188-allele1559551-1	DEL	73	NA	0.26777609682299547,0.06628242074927954,0.10416666666666667,0.06560636182902585,0.16666666666666666	0.101201	PRKN(2.9081e-15, 1.17)	NA	PRKN(2.9081e-15, 1.17)	NA	NA	NA	NA	NA	NA	No	NA	HPRC,HGSVC,1KG-ONT	Yes	NA	NA	NA	NA	NA	NA
chr6:162436699	chr6-162436699-allele1559621-55	INS	54	NA	0.036308623298033284,0.001440922190201729,0.00992063492063492,0.0,0.0010224948875255625	0.044409	PRKN(2.9081e-15, 1.17)	NA	PRKN(2.9081e-15, 1.17)	NA	NA	NA	NA	NA	NA	No	NA	HPRC,HGSVC,1KG-ONT	Yes	NA	NA	NA	NA	NA	NA
chr6:162436699	chr6-162436699-allele1559623-54	INS	53	NA	0.018910741301059002,0.0,0.0,0.0,0.011247443762781187	0.0170552	PRKN(2.9081e-15, 1.17)	NA	PRKN(2.9081e-15, 1.17)	NA	NA	NA	NA	NA	NA	No	NA	HPRC,HGSVC,1KG-ONT	Yes	NA	NA	NA	NA	NA	NA
chr6:162436699	chr6-162436699-allele1559622-57	INS	56	NA	0.0007564296520423601,0.0,0.001984126984126984,0.0019880715705765406,0.009202453987730062	0.000863716	PRKN(2.9081e-15, 1.17)	NA	PRKN(2.9081e-15, 1.17)	NA	NA	NA	NA	NA	NA	No	NA	HPRC,HGSVC,1KG-ONT	Yes	NA	NA	NA	NA	NA	NA
chr6:162436699	chr6-162436699-allele1559620-56	INS	55	NA	0.20121028744326777,0.06340057636887608,0.09126984126984126,0.06461232604373758,0.12985685071574643	0.057593	PRKN(2.9081e-15, 1.17)	NA	PRKN(2.9081e-15, 1.17)	NA	NA	NA	NA	NA	NA	No	NA	HPRC,HGSVC,1KG-ONT	Yes	NA	NA	NA	NA	NA	NA
chr6:162436699	chr6-162436699-allele1559624-55	INS	54	NA	0.0,0.0,0.006944444444444444,0.0,0.0	0.000631316	PRKN(2.9081e-15, 1.17)	NA	PRKN(2.9081e-15, 1.17)	NA	NA	NA	NA	NA	NA	No	NA	HPRC,HGSVC,1KG-ONT	Yes	NA	NA	NA	NA	NA	NA
chr6:162436705	chr6-162436705-allele1559626-54	INS	53	NA	0.18305597579425115,0.05187319884726225,0.08531746031746032,0.05168986083499006,0.14008179959100203	0.0475847	PRKN(2.9081e-15, 1.17)	NA	PRKN(2.9081e-15, 1.17)	NA	NA	NA	NA	NA	NA	No	NA	HPRC,HGSVC,1KG-ONT	Yes	NA	NA	NA	NA	NA	NA
chr6:162450242	chr6-162450242-allele1559848-175	INS	174	NA	0.00680786686838124,0.018731988472622477,0.01984126984126984,0.03578528827037773,0.03783231083844581	0.0101461	PRKN(2.9081e-15, 1.17)	NA	PRKN(2.9081e-15, 1.17)	NA	NA	NA	NA	NA	NA	No	NA	HPRC,HGSVC,1KG-ONT	Yes	NA	NA	NA	NA	NA	NA
chr6:162450295	chr6-162450295-allele1559850-70	INS	69	NA	0.0015128593040847202,0.001440922190201729,0.04365079365079365,0.013916500994035786,0.034764826175869123	0.0144397	PRKN(2.9081e-15, 1.17)	NA	PRKN(2.9081e-15, 1.17)	NA	NA	NA	NA	NA	NA	No	NA	HPRC,HGSVC,1KG-ONT	Yes	NA	NA	NA	NA	NA	NA
chr6:162450316	chr6-162450316-allele1559874-71	INS	70	NA	0.0007564296520423601,0.0,0.0,0.0,0.0	0.000918741	PRKN(2.9081e-15, 1.17)	NA	PRKN(2.9081e-15, 1.17)	NA	NA	NA	NA	NA	NA	No	NA	HPRC,HGSVC,1KG-ONT	Yes	NA	NA	NA	NA	NA	NA
chr6:162450316	chr6-162450316-allele1559866-1051	INS	1050	NA	0.0007564296520423601,0.0,0.0,0.0,0.0	0.000918741	PRKN(2.9081e-15, 1.17)	NA	PRKN(2.9081e-15, 1.17)	NA	NA	NA	NA	NA	NA	No	NA	HPRC,HGSVC	No	NA	NA	NA	NA	NA	NA
chr6:162450316	chr6-162450316-allele1559856-246	INS	245	NA	0.006051437216338881,0.0,0.0,0.0,0.0	0.0108963	PRKN(2.9081e-15, 1.17)	NA	PRKN(2.9081e-15, 1.17)	NA	NA	NA	NA	NA	NA	No	NA	HPRC,HGSVC,1KG-ONT	Yes	NA	NA	NA	NA	NA	NA
chr6:162450316	chr6-162450316-allele1559878-71	INS	70	NA	0.0007564296520423601,0.004322766570605188,0.005952380952380952,0.0,0.0	0.000199544	PRKN(2.9081e-15, 1.17)	NA	PRKN(2.9081e-15, 1.17)	NA	NA	NA	NA	NA	NA	No	NA	HPRC,HGSVC,1KG-ONT	Yes	NA	NA	NA	NA	NA	NA
chr6:162450316	chr6-162450316-allele1559865-911	INS	910	NA	0.006051437216338881,0.0,0.0,0.0,0.0	0.0108963	PRKN(2.9081e-15, 1.17)	NA	PRKN(2.9081e-15, 1.17)	NA	NA	NA	NA	NA	NA	No	NA	HPRC,HGSVC	No	NA	NA	NA	NA	NA	NA
chr6:162450316	chr6-162450316-allele1559854-176	INS	175	NA	0.009077155824508321,0.0,0.0,0.0,0.0	0.0165556	PRKN(2.9081e-15, 1.17)	NA	PRKN(2.9081e-15, 1.17)	NA	NA	NA	NA	NA	NA	No	NA	HPRC,HGSVC,1KG-ONT	Yes	NA	NA	NA	NA	NA	NA
chr6:162450316	chr6-162450316-allele1559858-354	INS	353	NA	0.0015128593040847202,0.0,0.005952380952380952,0.0009940357852882703,0.0	NA	PRKN(2.9081e-15, 1.17)	NA	PRKN(2.9081e-15, 1.17)	NA	NA	NA	NA	NA	NA	No	NA	HPRC,HGSVC	Yes	NA	NA	NA	NA	NA	NA
chr6:162450316	chr6-162450316-allele1559852-106	INS	105	NA	0.028744326777609682,0.004322766570605188,0.021825396825396824,0.0,0.0	0.0186624	PRKN(2.9081e-15, 1.17)	NA	PRKN(2.9081e-15, 1.17)	NA	NA	NA	NA	NA	NA	No	NA	HPRC,HGSVC	Yes	NA	NA	NA	NA	NA	NA
chr6:162450316	chr6-162450316-allele1559880-106	INS	105	NA	0.0,0.0,0.0,0.0,0.00408997955010225	0.000224143	PRKN(2.9081e-15, 1.17)	NA	PRKN(2.9081e-15, 1.17)	NA	NA	NA	NA	NA	NA	No	NA	HPRC,HGSVC	Yes	NA	NA	NA	NA	NA	NA
chr6:162450316	chr6-162450316-allele1559862-526	INS	525	NA	0.0022692889561270802,0.0,0.0,0.0,0.0	0.00377908	PRKN(2.9081e-15, 1.17)	NA	PRKN(2.9081e-15, 1.17)	NA	NA	NA	NA	NA	NA	No	NA	HGSVC	Yes	NA	NA	NA	NA	NA	NA
chr6:162450316	chr6-162450316-allele1559872-176	INS	175	NA	0.01059001512859304,0.001440922190201729,0.0,0.0,0.0	0.0171373	PRKN(2.9081e-15, 1.17)	NA	PRKN(2.9081e-15, 1.17)	NA	NA	NA	NA	NA	NA	No	NA	HPRC,HGSVC,1KG-ONT	Yes	NA	NA	NA	NA	NA	NA
chr6:162450316	chr6-162450316-allele1559851-71	INS	70	NA	0.08698940998487141,0.02881844380403458,0.040674603174603176,0.02982107355864811,0.024539877300613498	0.0342781	PRKN(2.9081e-15, 1.17)	NA	PRKN(2.9081e-15, 1.17)	NA	NA	NA	NA	NA	NA	No	NA	HPRC,HGSVC,1KG-ONT	Yes	NA	NA	NA	NA	NA	NA
chr6:162450316	chr6-162450316-allele1559857-281	INS	280	NA	0.0045385779122541605,0.0,0.0,0.0,0.0	0.00805514	PRKN(2.9081e-15, 1.17)	NA	PRKN(2.9081e-15, 1.17)	NA	NA	NA	NA	NA	NA	No	NA	HPRC,HGSVC,1KG-ONT	Yes	NA	NA	NA	NA	NA	NA
chr6:162450316	chr6-162450316-allele1559864-771	INS	770	NA	0.0007564296520423601,0.0,0.0,0.0,0.0	0.000918741	PRKN(2.9081e-15, 1.17)	NA	PRKN(2.9081e-15, 1.17)	NA	NA	NA	NA	NA	NA	No	NA	HPRC,HGSVC	No	NA	NA	NA	NA	NA	NA
chr6:162450316	chr6-162450316-allele1559855-211	INS	210	NA	0.014372163388804841,0.001440922190201729,0.0,0.0,0.0	0.0241257	PRKN(2.9081e-15, 1.17)	NA	PRKN(2.9081e-15, 1.17)	NA	NA	NA	NA	NA	NA	No	NA	HPRC,HGSVC,1KG-ONT	Yes	NA	NA	NA	NA	NA	NA
chr6:162450316	chr6-162450316-allele1559868-1	DEL	70	NA	0.0030257186081694403,0.069164265129683,0.0,0.03777335984095427,0.065439672801636	0.0229358	PRKN(2.9081e-15, 1.17)	NA	PRKN(2.9081e-15, 1.17)	NA	NA	NA	NA	NA	NA	No	NA	HPRC,HGSVC,1KG-ONT	No	NA	NA	NA	NA	NA	NA
chr6:162450316	chr6-162450316-allele1559853-141	INS	140	NA	0.012859304084720122,0.0,0.002976190476190476,0.0,0.0	0.0175398	PRKN(2.9081e-15, 1.17)	NA	PRKN(2.9081e-15, 1.17)	NA	NA	NA	NA	NA	NA	No	NA	HPRC,HGSVC	Yes	NA	NA	NA	NA	NA	NA
chr6:162450335	chr6-162450335-allele1559886-71	INS	70	NA	0.019667170953101363,0.0,0.0,0.0,0.0	0.0361263	PRKN(2.9081e-15, 1.17)	NA	PRKN(2.9081e-15, 1.17)	NA	NA	NA	NA	NA	NA	No	NA	HPRC,HGSVC,1KG-ONT	Yes	NA	NA	NA	NA	NA	NA
chr6:162450346	chr6-162450346-allele1559889-54	INS	53	NA	0.0022692889561270802,0.007204610951008645,0.0,0.003976143141153081,0.0	NA	PRKN(2.9081e-15, 1.17)	NA	PRKN(2.9081e-15, 1.17)	NA	NA	NA	NA	NA	NA	No	NA	HPRC,HGSVC,1KG-ONT	Yes	NA	NA	NA	NA	NA	NA
chr6:162450346	chr6-162450346-allele1559888-194	INS	193	NA	0.0007564296520423601,0.0,0.0,0.0,0.0	0.000918741	PRKN(2.9081e-15, 1.17)	NA	PRKN(2.9081e-15, 1.17)	NA	NA	NA	NA	NA	NA	No	NA	HPRC,HGSVC,1KG-ONT	Yes	NA	NA	NA	NA	NA	NA
chr6:162450346	chr6-162450346-allele1559887-159	INS	158	NA	0.0022692889561270802,0.0,0.0,0.0,0.0	0.00377908	PRKN(2.9081e-15, 1.17)	NA	PRKN(2.9081e-15, 1.17)	NA	NA	NA	NA	NA	NA	No	NA	HPRC,HGSVC,1KG-ONT	Yes	NA	NA	NA	NA	NA	NA
chr6:162450351	chr6-162450351-allele1559893-105	INS	104	NA	0.0037821482602118004,0.0,0.0,0.0,0.0	0.00663171	PRKN(2.9081e-15, 1.17)	NA	PRKN(2.9081e-15, 1.17)	NA	NA	NA	NA	NA	NA	No	NA	HPRC,HGSVC	Yes	NA	NA	NA	NA	NA	NA
chr6:162450381	chr6-162450381-allele1559899-316	INS	315	NA	0.00529500756429652,0.0,0.0,0.0,0.0	0.00947665	PRKN(2.9081e-15, 1.17)	NA	PRKN(2.9081e-15, 1.17)	NA	NA	NA	NA	NA	NA	No	NA	HPRC,HGSVC	Yes	NA	NA	NA	NA	NA	NA
chr6:162450381	chr6-162450381-allele1559905-72	INS	71	NA	0.0007564296520423601,0.0,0.0,0.0,0.0	0.000918741	PRKN(2.9081e-15, 1.17)	NA	PRKN(2.9081e-15, 1.17)	NA	NA	NA	NA	NA	NA	No	NA	HPRC,HGSVC,1KG-ONT	Yes	NA	NA	NA	NA	NA	NA
chr6:162450381	chr6-162450381-allele1559906-141	INS	140	NA	0.0,0.001440922190201729,0.006944444444444444,0.0,0.0	0.000834484	PRKN(2.9081e-15, 1.17)	NA	PRKN(2.9081e-15, 1.17)	NA	NA	NA	NA	NA	NA	No	NA	HPRC,HGSVC	Yes	NA	NA	NA	NA	NA	NA
chr6:162450381	chr6-162450381-allele1559896-54	INS	53	NA	0.01361573373676248,0.007204610951008645,0.0,0.003976143141153081,0.0	0.011058	PRKN(2.9081e-15, 1.17)	NA	PRKN(2.9081e-15, 1.17)	NA	NA	NA	NA	NA	NA	No	NA	HPRC,HGSVC,1KG-ONT	Yes	NA	NA	NA	NA	NA	NA
chr6:162450381	chr6-162450381-allele1559898-124	INS	123	NA	0.0015128593040847202,0.0,0.0,0.0,0.0	0.00234988	PRKN(2.9081e-15, 1.17)	NA	PRKN(2.9081e-15, 1.17)	NA	NA	NA	NA	NA	NA	No	NA	HPRC,HGSVC	Yes	NA	NA	NA	NA	NA	NA
chr6:162450381	chr6-162450381-allele1559897-89	INS	88	NA	0.0030257186081694403,0.001440922190201729,0.0,0.0,0.0	0.00328379	PRKN(2.9081e-15, 1.17)	NA	PRKN(2.9081e-15, 1.17)	NA	NA	NA	NA	NA	NA	No	NA	HPRC,HGSVC,1KG-ONT	Yes	NA	NA	NA	NA	NA	NA
chr6:162450404	chr6-162450404-allele1559908-68	INS	67	NA	0.0007564296520423601,0.0,0.0,0.0,0.0	0.000918741	PRKN(2.9081e-15, 1.17)	NA	PRKN(2.9081e-15, 1.17)	NA	NA	NA	NA	NA	NA	No	NA	HPRC,HGSVC,1KG-ONT	Yes	NA	NA	NA	NA	NA	NA
chr6:162450409	chr6-162450409-allele1559914-106	INS	105	NA	0.0,0.0,0.002976190476190476,0.0,0.0	3.94758e-05	PRKN(2.9081e-15, 1.17)	NA	PRKN(2.9081e-15, 1.17)	NA	NA	NA	NA	NA	NA	No	NA	HPRC,HGSVC	Yes	NA	NA	NA	NA	NA	NA
chr6:162457562	chr6-162457562-allele1559992-323	INS	322	NA	0.02118003025718608,0.005763688760806916,0.0,0.0009940357852882703,0.0010224948875255625	0.0273762	PRKN(2.9081e-15, 1.17)	NA	PRKN(2.9081e-15, 1.17)	NA	NA	NA	NA	NA	NA	No	NA	HPRC,HGSVC	Yes	NA	NA	NA	NA	NA	NA
chr6:162458127	chr6-162458127-allele1560004-1	DEL	172	NA	0.02118003025718608,0.12968299711815562,0.0,0.12524850894632206,0.04805725971370143	0.0221497	PRKN(2.9081e-15, 1.17)	NA	PRKN(2.9081e-15, 1.17)	NA	NA	NA	NA	NA	NA	No	NA	HPRC,HGSVC,1KG-ONT	No	NA	NA	NA	NA	NA	NA
chr6:162461196	chr6-162461196-allele1560041-329	INS	328	NA	0.0030257186081694403,0.010086455331412104,0.0,0.0,0.005112474437627812	NA	PRKN(2.9081e-15, 1.17)	NA	PRKN(2.9081e-15, 1.17)	NA	NA	NA	NA	NA	NA	No	NA	HPRC,HGSVC,1KG-ONT	Yes	NA	NA	NA	NA	NA	NA
chr6:162461196	chr6-162461196-allele1560046-337	INS	336	NA	0.0,0.0,0.005952380952380952,0.0,0.0010224948875255625	0.000778337	PRKN(2.9081e-15, 1.17)	NA	PRKN(2.9081e-15, 1.17)	NA	NA	NA	NA	NA	NA	No	NA	HPRC,HGSVC,1KG-ONT	Yes	NA	NA	NA	NA	NA	NA
chr6:162461196	chr6-162461196-allele1560044-338	INS	337	NA	0.0037821482602118004,0.0,0.002976190476190476,0.0019880715705765406,0.0	0.000962849	PRKN(2.9081e-15, 1.17)	NA	PRKN(2.9081e-15, 1.17)	NA	NA	NA	NA	NA	NA	No	NA	HPRC,HGSVC,1KG-ONT	Yes	NA	NA	NA	NA	NA	NA
chr6:162461196	chr6-162461196-allele1560043-340	INS	339	NA	0.0015128593040847202,0.004322766570605188,0.0,0.002982107355864811,0.0010224948875255625	NA	PRKN(2.9081e-15, 1.17)	NA	PRKN(2.9081e-15, 1.17)	NA	NA	NA	NA	NA	NA	No	NA	HPRC,HGSVC,1KG-ONT	Yes	NA	NA	NA	NA	NA	NA
chr6:162461196	chr6-162461196-allele1560040-326	INS	325	NA	0.01059001512859304,0.0,0.0,0.0,0.0	0.0193739	PRKN(2.9081e-15, 1.17)	NA	PRKN(2.9081e-15, 1.17)	NA	NA	NA	NA	NA	NA	No	NA	HPRC,HGSVC,1KG-ONT	Yes	NA	NA	NA	NA	NA	NA
chr6:162461196	chr6-162461196-allele1560039-339	INS	338	NA	0.07639939485627836,0.11671469740634005,0.1636904761904762,0.06858846918489066,0.16462167689161555	0.0130162	PRKN(2.9081e-15, 1.17)	NA	PRKN(2.9081e-15, 1.17)	NA	NA	NA	NA	NA	NA	No	NA	HPRC,HGSVC,1KG-ONT	Yes	NA	NA	NA	NA	NA	NA
chr6:162461196	chr6-162461196-allele1560042-327	INS	326	NA	0.009833585476550681,0.0,0.0,0.0,0.0	0.0179657	PRKN(2.9081e-15, 1.17)	NA	PRKN(2.9081e-15, 1.17)	NA	NA	NA	NA	NA	NA	No	NA	HPRC,HGSVC,1KG-ONT	Yes	NA	NA	NA	NA	NA	NA
chr6:162461196	chr6-162461196-allele1560048-328	INS	327	NA	0.0015128593040847202,0.0,0.0,0.0,0.0	0.00234988	PRKN(2.9081e-15, 1.17)	NA	PRKN(2.9081e-15, 1.17)	NA	NA	NA	NA	NA	NA	No	NA	HPRC,HGSVC,1KG-ONT	Yes	NA	NA	NA	NA	NA	NA
chr6:162461196	chr6-162461196-allele1560045-325	INS	324	NA	0.0113464447806354,0.012968299711815562,0.0,0.009940357852882704,0.006134969325153374	0.000804314	PRKN(2.9081e-15, 1.17)	NA	PRKN(2.9081e-15, 1.17)	NA	NA	NA	NA	NA	NA	No	NA	HPRC,HGSVC,1KG-ONT	Yes	NA	NA	NA	NA	NA	NA
chr6:162461209	chr6-162461209-allele1560050-322	INS	321	NA	0.08018154311649017,0.008645533141210375,0.03571428571428571,0.0009940357852882703,0.0	0.0769767	PRKN(2.9081e-15, 1.17)	NA	PRKN(2.9081e-15, 1.17)	NA	NA	NA	NA	NA	NA	No	NA	HPRC,HGSVC,1KG-ONT	Yes	NA	NA	NA	NA	NA	NA
chr6:162461425	chr6-162461425-allele1560053-1	DEL	324	NA	0.0007564296520423601,0.0,0.0,0.0,0.0	0.000918741	PRKN(2.9081e-15, 1.17)	NA	PRKN(2.9081e-15, 1.17)	NA	NA	NA	NA	NA	NA	No	NA	1KG-ONT	Yes	NA	NA	NA	NA	NA	NA
chr6:162472468	chr6-162472468-allele1560216-1	DEL	333	NA	0.056732223903177004,0.10230547550432277,0.051587301587301584,0.08648111332007952,0.022494887525562373	NA	PRKN(2.9081e-15, 1.17)	NA	PRKN(2.9081e-15, 1.17)	NA	NA	NA	NA	NA	NA	No	NA	HPRC,HGSVC,1KG-ONT	No	NA	NA	NA	NA	NA	NA
chr6:162472492	chr6-162472492-allele1560223-1	DEL	307	NA	0.11649016641452345,0.15129682997118155,0.24801587301587302,0.1172962226640159,0.1554192229038855	0.0100689	PRKN(2.9081e-15, 1.17)	NA	PRKN(2.9081e-15, 1.17)	NA	NA	NA	NA	NA	NA	No	NA	HPRC,HGSVC,1KG-ONT	No	NA	NA	NA	NA	NA	NA
chr6:162472500	chr6-162472500-allele1560224-1	DEL	291	NA	0.0022692889561270802,0.001440922190201729,0.02976190476190476,0.003976143141153081,0.041922290388548056	0.010235	PRKN(2.9081e-15, 1.17)	NA	PRKN(2.9081e-15, 1.17)	NA	NA	NA	NA	NA	NA	No	NA	HPRC,HGSVC,1KG-ONT	No	NA	NA	NA	NA	NA	NA
chr6:162494418	chr6-162494418-allele1560476-360	INS	359	NA	0.0,0.0,0.0,0.011928429423459244,0.005112474437627812	0.00262774	PRKN(2.9081e-15, 1.17)	NA	PRKN(2.9081e-15, 1.17)	NA	NA	NA	NA	NA	NA	No	NA	No	Yes	NA	NA	NA	NA	NA	NA
chr6:162498393	chr6-162498393-allele1560502-1	DEL	52	NA	0.0007564296520423601,0.0,0.0,0.0,0.0	0.000918741	PRKN(2.9081e-15, 1.17)	NA	PRKN(2.9081e-15, 1.17)	NA	NA	NA	NA	NA	NA	No	NA	HPRC,1KG-ONT	Yes	NA	NA	NA	NA	NA	NA
chr6:162584747	chr6-162584747-allele1561242-93	INS	92	NA	0.0037821482602118004,0.0,0.0,0.0,0.0010224948875255625	0.00445368	PRKN(2.9081e-15, 1.17)	NA	PRKN(2.9081e-15, 1.17)	NA	NA	NA	NA	NA	NA	No	NA	HGSVC	No	NA	NA	NA	NA	NA	NA
chr6:162584761	chr6-162584761-allele1561243-113	INS	112	NA	0.0037821482602118004,0.0,0.0,0.0,0.002044989775051125	0.00324023	PRKN(2.9081e-15, 1.17)	NA	PRKN(2.9081e-15, 1.17)	NA	NA	NA	NA	NA	NA	No	NA	HGSVC	No	NA	NA	NA	NA	NA	NA
chr6:162584851	chr6-162584851-allele1561266-99	INS	98	NA	0.0015128593040847202,0.0,0.0,0.006958250497017893,0.0	NA	PRKN(2.9081e-15, 1.17)	NA	PRKN(2.9081e-15, 1.17)	NA	NA	NA	NA	NA	NA	No	NA	HGSVC	No	NA	NA	NA	NA	NA	NA
chr6:162584851	chr6-162584851-allele1561263-57	INS	56	NA	0.0022692889561270802,0.0,0.0,0.0,0.0	0.00377908	PRKN(2.9081e-15, 1.17)	NA	PRKN(2.9081e-15, 1.17)	NA	NA	NA	NA	NA	NA	No	NA	1KG-ONT	No	NA	NA	NA	NA	NA	NA
chr6:162584851	chr6-162584851-allele1561265-79	INS	78	NA	0.0,0.001440922190201729,0.0,0.0,0.0	NA	PRKN(2.9081e-15, 1.17)	NA	PRKN(2.9081e-15, 1.17)	NA	NA	NA	NA	NA	NA	No	NA	HGSVC,1KG-ONT	No	NA	NA	NA	NA	NA	NA
chr6:162584898	chr6-162584898-allele1561281-69	INS	68	NA	0.0015128593040847202,0.0,0.0,0.0,0.0	0.00234988	PRKN(2.9081e-15, 1.17)	NA	PRKN(2.9081e-15, 1.17)	NA	NA	NA	NA	NA	NA	No	NA	HGSVC,1KG-ONT	No	NA	NA	NA	NA	NA	NA
chr6:162584898	chr6-162584898-allele1561283-129	INS	128	NA	0.0,0.0,0.003968253968253968,0.0,0.0	0.000224143	PRKN(2.9081e-15, 1.17)	NA	PRKN(2.9081e-15, 1.17)	NA	NA	NA	NA	NA	NA	No	NA	HGSVC	No	NA	NA	NA	NA	NA	NA
chr6:162584898	chr6-162584898-allele1561282-74	INS	73	NA	0.0007564296520423601,0.0,0.0,0.0,0.0	0.000918741	PRKN(2.9081e-15, 1.17)	NA	PRKN(2.9081e-15, 1.17)	NA	NA	NA	NA	NA	NA	No	NA	HGSVC,1KG-ONT	No	NA	NA	NA	NA	NA	NA
chr6:162592819	chr6-162592819-allele1561377-349	INS	348	NA	0.0045385779122541605,0.004322766570605188,0.006944444444444444,0.009940357852882704,0.007157464212678937	8.24015e-05	PRKN(2.9081e-15, 1.17)	NA	PRKN(2.9081e-15, 1.17)	NA	NA	NA	NA	NA	NA	No	NA	HPRC,HGSVC,1KG-ONT	Yes	NA	NA	NA	NA	NA	NA
chr6:162592819	chr6-162592819-allele1561375-370	INS	369	0.931634	0.036308623298033284,0.07204610951008646,0.002976190476190476,0.13916500994035785,0.09713701431492842	0.0133019	PRKN(2.9081e-15, 1.17)	NA	PRKN(2.9081e-15, 1.17)	NA	NA	NA	NA	NA	NA	No	NA	HPRC,HGSVC,1KG-ONT	Yes	NA	Body mass index(PRKN, rs13207239, 3E-12, 0.847106562066841),Body mass index(PRKN, rs13210756, 5E-13, 0.6468581698539119),Insomnia(PRKN, rs13210756, 2E-11, 0.6468581698539119),Whole body fat free mass (UKB data field 23101)(PRKN, rs13210756, 2E-8, 0.6468581698539119),Adult body size(PRKN, rs36007635, 6E-12, 0.847106562066841),Body mass index(PRKN, rs36007635, 1E-13, 0.847106562066841),Body mass index(PRKN, rs36007635, 7E-14, 0.847106562066841),BMI (adjusted for smoking behaviour)(PRKN, rs13191362, 1E-8, 0.6086235702591117),BMI (adjusted for smoking behaviour)(PRKN, rs13191362, 9E-10, 0.6086235702591117),BMI in non-smokers(PRKN, rs13191362, 2E-9, 0.6086235702591117),BMI in non-smokers(PRKN, rs13191362, 7E-9, 0.6086235702591117),Body mass index(PRKN, rs13191362, 1E-9, 0.6086235702591117),Body mass index(PRKN, rs13191362, 2E-10, 0.6086235702591117),Body mass index(PRKN, rs13191362, 2E-11, 0.6086235702591117),Body mass index(PRKN, rs13191362, 2E-21, 0.6086235702591117),Body mass index(PRKN, rs13191362, 2E-8, 0.6086235702591117),Body mass index(PRKN, rs13191362, 3E-10, 0.6086235702591117),Body mass index(PRKN, rs13191362, 3E-23, 0.6086235702591117),Body mass index(PRKN, rs13191362, 4E-21, 0.6086235702591117),Body mass index(PRKN, rs13191362, 7E-11, 0.6086235702591117),Body mass index(PRKN, rs13191362, 7E-9, 0.6086235702591117),Body mass index (joint analysis main effects and physical activity interaction)(PRKN, rs13191362, 1E-10, 0.6086235702591117),Body mass index (joint analysis main effects and physical activity interaction)(PRKN, rs13191362, 2E-9, 0.6086235702591117),Body mass index (joint analysis main effects and physical activity interaction)(PRKN, rs13191362, 5E-10, 0.6086235702591117),Body mass index (joint analysis main effects and physical activity interaction)(PRKN, rs13191362, 5E-8, 0.6086235702591117),Body mass index (joint analysis main effects and smoking interaction)(PRKN, rs13191362, 2E-8, 0.6086235702591117),Body mass index (joint analysis main effects and smoking interaction)(PRKN, rs13191362, 2E-9, 0.6086235702591117),Body mass index (MTAG)(PRKN, rs13191362, 5E-20, 0.6086235702591117),High density lipoprotein cholesterol levels(PRKN, rs13191362, 2E-9, 0.6086235702591117),Metabolic syndrome(PRKN, rs13191362, 3E-24, 0.6086235702591117),Type 2 diabetes(PRKN, rs34709632, 7E-9, 0.6279410796847053),Body mass index(PRKN, rs67487119, 2E-8, 0.6139160573363025)	Acquired deformity of toe(6.32%, 1.33%, 5.01, [1.78;14.11], 0.005335),Bacterial enteritis of intestine(6.32%, 1.33%, 5.01, [1.78;14.11], 0.005335),Cholelithiasis without obstruction(6.32%, 1.59%, 4.16, [1.53;11.37], 0.010255),Chronic maxillary sinusitis(5.26%, 1.46%, 3.75, [1.27;11.03], 0.025417),Conjunctivitis(11.58%, 4.91%, 2.53, [1.25;5.16], 0.015579),Derangement of knee(5.26%, 1.46%, 3.75, [1.27;11.03], 0.025417),Deviated nasal septum(6.32%, 2.39%, 2.75, [1.07;7.12], 0.042572),Exacerbation of intermittent asthma(7.37%, 1.73%, 4.53, [1.76;11.65], 0.00405),Hammer toe(7.37%, 1.86%, 4.2, [1.65;10.68], 0.005524),Impingement syndrome of shoulder region(7.37%, 2.92%, 2.64, [1.1;6.37], 0.034828),Intestinal infectious disease(7.37%, 2.26%, 3.44, [1.39;8.54], 0.012374),Irritable bowel syndrome(9.47%, 3.85%, 2.61, [1.2;5.7], 0.029268),Miscarriage without complication(6.32%, 1.73%, 3.84, [1.42;10.35], 0.013652),Osteoarthritis of hip(1.05%, 7.44%, 0.13, [0.02;0.97], 0.01491),Premature beats(4.21%, 0.93%, 4.68, [1.35;16.31], 0.026278),Pulmonary embolism with pulmonary infarction(4.21%, 0.93%, 4.68, [1.35;16.31], 0.026278),Sensorineural hearing loss(8.42%, 3.19%, 2.79, [1.22;6.41], 0.019857),Uncomplicated moderate persistent asthma(6.32%, 1.99%, 3.32, [1.26;8.77], 0.022664),Venous varices(4.21%, 0.93%, 4.68, [1.35;16.31], 0.026278),Vitamin D deficiency(16.84%, 26.69%, 0.56, [0.32;0.98], 0.045224)	NA	NA	NA
chr6:162592819	chr6-162592819-allele1561376-331	INS	330	NA	0.0015128593040847202,0.0,0.001984126984126984,0.0,0.0	7.61513e-05	PRKN(2.9081e-15, 1.17)	NA	PRKN(2.9081e-15, 1.17)	NA	NA	NA	NA	NA	NA	No	NA	HPRC,HGSVC,1KG-ONT	Yes	NA	NA	NA	NA	NA	NA
chr6:162769334	chr6-162769334-allele1562208-336	INS	335	NA	0.039334341906202726,0.002881844380403458,0.0,0.0,0.0	0.0671686	PACRG(3.7175e-10, 1.301)	PACRG(3.7175e-10, 1.301)	NA	NA	NA	NA	NA	NA	NA	No	NA	HPRC,HGSVC,1KG-ONT	Yes	NA	NA	NA	NA	NA	NA
chr6:162769334	chr6-162769334-allele1562209-355	INS	354	NA	0.00529500756429652,0.0,0.003968253968253968,0.0,0.012269938650306749	NA	PACRG(3.7175e-10, 1.301)	PACRG(3.7175e-10, 1.301)	NA	NA	NA	NA	NA	NA	NA	No	NA	HPRC,HGSVC,1KG-ONT	Yes	NA	NA	NA	NA	NA	NA
chr6:162769334	chr6-162769334-allele1562207-319	INS	318	NA	0.024962178517397883,0.027377521613832854,0.015873015873015872,0.12524850894632206,0.2392638036809816	0.0415721	PACRG(3.7175e-10, 1.301)	PACRG(3.7175e-10, 1.301)	NA	NA	NA	NA	NA	NA	NA	No	NA	HPRC,HGSVC,1KG-ONT	Yes	NA	NA	NA	NA	NA	NA
chr6:162821302	chr6-162821302-allele1562666-347	INS	346	NA	0.0037821482602118004,0.0,0.0,0.0,0.0	0.00663171	PACRG(3.7175e-10, 1.301)	PACRG(3.7175e-10, 1.301)	NA	NA	NA	NA	NA	NA	NA	No	NA	No	Yes	NA	NA	NA	NA	NA	NA
chr6:162852020	chr6-162852020-allele1562989-51	INS	50	NA	0.059757942511346446,0.06195965417867435,0.11805555555555555,0.02882703777335984,0.013292433537832311	NA	PACRG(3.7175e-10, 1.301)	PACRG(3.7175e-10, 1.301)	NA	NA	NA	NA	NA	NA	NA	No	NA	HPRC,HGSVC,1KG-ONT	No	NA	NA	NA	NA	NA	NA
chr6:162852020	chr6-162852020-allele1562990-55	INS	54	NA	0.0,0.0,0.0,0.0019880715705765406,0.0	NA	PACRG(3.7175e-10, 1.301)	PACRG(3.7175e-10, 1.301)	NA	NA	NA	NA	NA	NA	NA	No	NA	HPRC,HGSVC,1KG-ONT	No	NA	NA	NA	NA	NA	NA
chr6:162852020	chr6-162852020-allele1562992-55	INS	54	NA	0.0,0.001440922190201729,0.0,0.0,0.0	NA	PACRG(3.7175e-10, 1.301)	PACRG(3.7175e-10, 1.301)	NA	NA	NA	NA	NA	NA	NA	No	NA	HPRC,HGSVC,1KG-ONT	No	NA	NA	NA	NA	NA	NA
chr6:162856155	chr6-162856155-allele1563034-342	INS	341	NA	0.0007564296520423601,0.004322766570605188,0.0,0.0,0.0	NA	PACRG(3.7175e-10, 1.301)	PACRG(3.7175e-10, 1.301)	NA	NA	NA	NA	NA	NA	NA	No	NA	No	Yes	NA	NA	NA	NA	NA	NA
chr6:162868697	chr6-162868697-allele1563109-131	INS	130	NA	0.0037821482602118004,0.0,0.003968253968253968,0.0009940357852882703,0.011247443762781187	NA	PACRG(3.7175e-10, 1.301)	PACRG(3.7175e-10, 1.301)	NA	NA	NA	NA	NA	NA	NA	No	NA	No	Yes	NA	NA	NA	NA	NA	NA
chr6:162875201	chr6-162875201-allele1563191-1	DEL	76	NA	0.0037821482602118004,0.0,0.0,0.0,0.0	0.00663171	PACRG(3.7175e-10, 1.301)	PACRG(3.7175e-10, 1.301)	NA	NA	NA	NA	NA	NA	NA	No	NA	HGSVC	Yes	NA	NA	NA	NA	NA	NA
chr6:162882000	chr6-162882000-allele1563245-1	DEL	99	NA	0.046898638426626324,0.005763688760806916,0.0,0.0,0.0	0.0764247	PACRG(3.7175e-10, 1.301)	PACRG(3.7175e-10, 1.301)	NA	NA	NA	NA	NA	NA	NA	No	NA	HPRC,HGSVC	No	NA	NA	NA	NA	NA	NA
chr6:162892864	chr6-162892864-allele1563373-81	INS	80	NA	0.0007564296520423601,0.0,0.0,0.0,0.0	0.000918741	PACRG(3.7175e-10, 1.301)	PACRG(3.7175e-10, 1.301)	NA	NA	NA	NA	NA	NA	NA	No	NA	HPRC,HGSVC,1KG-ONT	No	NA	NA	NA	NA	NA	NA
chr6:162892904	chr6-162892904-allele1563374-1	DEL	86	NA	0.0045385779122541605,0.001440922190201729,0.001984126984126984,0.0,0.002044989775051125	0.00179551	PACRG(3.7175e-10, 1.301)	PACRG(3.7175e-10, 1.301)	NA	NA	NA	NA	NA	NA	NA	No	NA	No	Yes	NA	NA	NA	NA	NA	NA
chr6:162892923	chr6-162892923-allele1563378-173	INS	172	NA	0.03479576399394856,0.001440922190201729,0.0,0.0,0.0010224948875255625	0.059067	PACRG(3.7175e-10, 1.301)	PACRG(3.7175e-10, 1.301)	NA	NA	NA	NA	NA	NA	NA	No	NA	HPRC,HGSVC,1KG-ONT	Yes	NA	NA	NA	NA	NA	NA
chr6:162892966	chr6-162892966-allele1563382-87	INS	86	NA	0.040090771558245086,0.01585014409221902,0.00992063492063492,0.005964214711729622,0.003067484662576687	0.0302499	PACRG(3.7175e-10, 1.301)	PACRG(3.7175e-10, 1.301)	NA	NA	NA	NA	NA	NA	NA	No	NA	HPRC,HGSVC,1KG-ONT	Yes	NA	NA	NA	NA	NA	NA
chr6:162892999	chr6-162892999-allele1563385-81	INS	80	NA	0.023449319213313162,0.23631123919308358,0.05853174603174603,0.2584493041749503,0.0869120654396728	0.0767151	PACRG(3.7175e-10, 1.301)	PACRG(3.7175e-10, 1.301)	NA	NA	NA	NA	NA	NA	NA	No	NA	HPRC,HGSVC,1KG-ONT	Yes	NA	NA	NA	NA	NA	NA
chr6:162938413	chr6-162938413-allele1563731-1	DEL	100	NA	0.0007564296520423601,0.0,0.0,0.0,0.0	0.000918741	PACRG(3.7175e-10, 1.301)	PACRG(3.7175e-10, 1.301)	NA	NA	NA	NA	NA	NA	NA	No	NA	No	No	NA	NA	NA	NA	NA	NA
chr6:162947289	chr6-162947289-allele1563793-1	DEL	92	NA	0.0,0.0,0.000992063492063492,0.0,0.0	NA	PACRG(3.7175e-10, 1.301)	PACRG(3.7175e-10, 1.301)	NA	NA	NA	NA	NA	NA	NA	No	NA	No	No	NA	NA	NA	NA	NA	NA
chr6:162947339	chr6-162947339-allele1563813-76	INS	75	NA	0.0037821482602118004,0.0,0.0,0.0,0.0	0.00663171	PACRG(3.7175e-10, 1.301)	PACRG(3.7175e-10, 1.301)	NA	NA	NA	NA	NA	NA	NA	No	NA	HPRC,HGSVC,1KG-ONT	Yes	NA	NA	NA	NA	NA	NA
chr6:162947342	chr6-162947342-allele1563816-82	INS	81	NA	0.0037821482602118004,0.0,0.002976190476190476,0.003976143141153081,0.0	0.00022888	PACRG(3.7175e-10, 1.301)	PACRG(3.7175e-10, 1.301)	NA	NA	NA	NA	NA	NA	NA	No	NA	HPRC,HGSVC,1KG-ONT	Yes	NA	NA	NA	NA	NA	NA
chr6:162947342	chr6-162947342-allele1563815-111	INS	110	NA	0.0045385779122541605,0.001440922190201729,0.0,0.0,0.0	0.00598883	PACRG(3.7175e-10, 1.301)	PACRG(3.7175e-10, 1.301)	NA	NA	NA	NA	NA	NA	NA	No	NA	HPRC,HGSVC,1KG-ONT	Yes	NA	NA	NA	NA	NA	NA
chr6:162947344	chr6-162947344-allele1563821-87	INS	86	NA	0.006051437216338881,0.043227665706051875,0.012896825396825396,0.05864811133200795,0.11349693251533742	0.0306088	PACRG(3.7175e-10, 1.301)	PACRG(3.7175e-10, 1.301)	NA	NA	NA	NA	NA	NA	NA	No	NA	HPRC,HGSVC,1KG-ONT	Yes	NA	NA	NA	NA	NA	NA
chr6:162947347	chr6-162947347-allele1563825-103	INS	102	NA	0.25642965204236007,0.04899135446685879,0.013888888888888888,0.10337972166998012,0.06646216768916155	0.175958	PACRG(3.7175e-10, 1.301)	PACRG(3.7175e-10, 1.301)	NA	NA	NA	NA	NA	NA	NA	No	NA	HPRC,HGSVC,1KG-ONT	Yes	NA	NA	NA	NA	NA	NA
chr6:162947347	chr6-162947347-allele1563828-90	INS	89	NA	0.0,0.0,0.0,0.0,0.007157464212678937	0.000778337	PACRG(3.7175e-10, 1.301)	PACRG(3.7175e-10, 1.301)	NA	NA	NA	NA	NA	NA	NA	No	NA	HPRC,HGSVC,1KG-ONT	Yes	NA	NA	NA	NA	NA	NA
chr6:162947347	chr6-162947347-allele1563834-119	INS	118	NA	0.0,0.001440922190201729,0.000992063492063492,0.0,0.0	NA	PACRG(3.7175e-10, 1.301)	PACRG(3.7175e-10, 1.301)	NA	NA	NA	NA	NA	NA	NA	No	NA	HPRC,HGSVC,1KG-ONT	Yes	NA	NA	NA	NA	NA	NA
chr6:162947347	chr6-162947347-allele1563824-93	INS	92	NA	0.03479576399394856,0.28097982708933716,0.4107142857142857,0.27435387673956263,0.2770961145194274	0.188103	PACRG(3.7175e-10, 1.301)	PACRG(3.7175e-10, 1.301)	NA	NA	NA	NA	NA	NA	NA	No	NA	HPRC,HGSVC,1KG-ONT	Yes	NA	NA	NA	NA	NA	NA
chr6:162947347	chr6-162947347-allele1563826-64	INS	63	NA	0.0007564296520423601,0.0,0.0,0.0,0.0010224948875255625	NA	PACRG(3.7175e-10, 1.301)	PACRG(3.7175e-10, 1.301)	NA	NA	NA	NA	NA	NA	NA	No	NA	HPRC,HGSVC	Yes	NA	NA	NA	NA	NA	NA
chr6:162947347	chr6-162947347-allele1563829-100	INS	99	NA	0.0007564296520423601,0.0,0.0,0.0,0.0	0.000918741	PACRG(3.7175e-10, 1.301)	PACRG(3.7175e-10, 1.301)	NA	NA	NA	NA	NA	NA	NA	No	NA	HPRC,HGSVC,1KG-ONT	Yes	NA	NA	NA	NA	NA	NA
chr6:162947347	chr6-162947347-allele1563827-100	INS	99	NA	0.019667170953101363,0.05187319884726225,0.011904761904761904,0.07654075546719682,0.13496932515337423	0.0226394	PACRG(3.7175e-10, 1.301)	PACRG(3.7175e-10, 1.301)	NA	NA	NA	NA	NA	NA	NA	No	NA	HPRC,HGSVC,1KG-ONT	Yes	NA	NA	NA	NA	NA	NA
chr6:162947359	chr6-162947359-allele1563857-69	INS	68	NA	0.0030257186081694403,0.007204610951008645,0.0,0.0,0.0	0.000263486	PACRG(3.7175e-10, 1.301)	PACRG(3.7175e-10, 1.301)	NA	NA	NA	NA	NA	NA	NA	No	NA	HPRC,HGSVC	Yes	NA	NA	NA	NA	NA	NA
chr6:162947359	chr6-162947359-allele1563856-93	INS	92	NA	0.0007564296520423601,0.011527377521613832,0.0,0.011928429423459244,0.006134969325153374	0.00318081	PACRG(3.7175e-10, 1.301)	PACRG(3.7175e-10, 1.301)	NA	NA	NA	NA	NA	NA	NA	No	NA	HPRC,HGSVC,1KG-ONT	Yes	NA	NA	NA	NA	NA	NA
chr6:162947364	chr6-162947364-allele1563868-75	INS	74	NA	0.00529500756429652,0.001440922190201729,0.00496031746031746,0.0,0.0	0.00208217	PACRG(3.7175e-10, 1.301)	PACRG(3.7175e-10, 1.301)	NA	NA	NA	NA	NA	NA	NA	No	NA	HPRC,HGSVC,1KG-ONT	Yes	NA	NA	NA	NA	NA	NA
chr6:162947364	chr6-162947364-allele1563869-62	INS	61	NA	0.0007564296520423601,0.0,0.0,0.0,0.0	0.000918741	PACRG(3.7175e-10, 1.301)	PACRG(3.7175e-10, 1.301)	NA	NA	NA	NA	NA	NA	NA	No	NA	HPRC,HGSVC	Yes	NA	NA	NA	NA	NA	NA
chr6:162947364	chr6-162947364-allele1563878-75	INS	74	NA	0.0,0.0,0.008928571428571428,0.0,0.0	0.000919236	PACRG(3.7175e-10, 1.301)	PACRG(3.7175e-10, 1.301)	NA	NA	NA	NA	NA	NA	NA	No	NA	HPRC,HGSVC,1KG-ONT	Yes	NA	NA	NA	NA	NA	NA
chr6:162947379	chr6-162947379-allele1563884-55	INS	54	NA	0.0037821482602118004,0.010086455331412104,0.0,0.0,0.0	0.00022888	PACRG(3.7175e-10, 1.301)	PACRG(3.7175e-10, 1.301)	NA	NA	NA	NA	NA	NA	NA	No	NA	HGSVC	Yes	NA	NA	NA	NA	NA	NA
chr6:162947597	chr6-162947597-allele1563934-53	INS	52	NA	0.01588502269288956,0.0792507204610951,0.003968253968253968,0.10337972166998012,0.1687116564417178	0.0396689	PACRG(3.7175e-10, 1.301)	PACRG(3.7175e-10, 1.301)	NA	NA	NA	NA	NA	NA	NA	No	NA	HGSVC	Yes	NA	NA	NA	NA	NA	NA
chr6:162947617	chr6-162947617-allele1563965-75	INS	74	NA	0.0,0.0,0.0,0.0019880715705765406,0.0	NA	PACRG(3.7175e-10, 1.301)	PACRG(3.7175e-10, 1.301)	NA	NA	NA	NA	NA	NA	NA	No	NA	HPRC,HGSVC,1KG-ONT	No	NA	NA	NA	NA	NA	NA
chr6:162973554	chr6-162973554-allele1564332-202	INS	201	NA	0.0007564296520423601,0.001440922190201729,0.001984126984126984,0.0,0.0	NA	PACRG(3.7175e-10, 1.301)	PACRG(3.7175e-10, 1.301)	NA	NA	NA	NA	NA	NA	NA	No	NA	No	Yes	NA	NA	NA	NA	NA	NA
chr6:163004726	chr6-163004726-allele1564722-211	INS	210	NA	0.0045385779122541605,0.0,0.0,0.0,0.0	0.00805514	PACRG(3.7175e-10, 1.301)	PACRG(3.7175e-10, 1.301)	NA	NA	NA	NA	NA	NA	NA	No	NA	HPRC,HGSVC,1KG-ONT	No	NA	NA	NA	NA	NA	NA
chr6:163004737	chr6-163004737-allele1564739-207	INS	206	NA	0.08018154311649017,0.0,0.010912698412698412,0.0,0.0	0.120474	PACRG(3.7175e-10, 1.301)	PACRG(3.7175e-10, 1.301)	NA	NA	NA	NA	NA	NA	NA	No	NA	HPRC,HGSVC,1KG-ONT	No	NA	NA	NA	NA	NA	NA
chr6:163013383	chr6-163013383-allele1564839-1	DEL	153	NA	0.0,0.005763688760806916,0.000992063492063492,0.012922465208747515,0.04703476482617587	0.0113471	PACRG(3.7175e-10, 1.301)	PACRG(3.7175e-10, 1.301)	NA	NA	NA	NA	NA	NA	NA	No	NA	HPRC,HGSVC,1KG-ONT	Yes	NA	NA	NA	NA	NA	NA
chr6:163046354	chr6-163046354-allele1565107-333	INS	332	NA	0.0007564296520423601,0.0,0.0,0.0,0.0	0.000918741	PACRG(3.7175e-10, 1.301)	PACRG(3.7175e-10, 1.301)	NA	NA	NA	NA	NA	NA	NA	No	NA	HPRC,HGSVC,1KG-ONT	No	NA	NA	NA	NA	NA	NA
chr6:163046354	chr6-163046354-allele1565104-335	INS	334	NA	0.13993948562783662,0.24063400576368876,0.31845238095238093,0.25347912524850896,0.2995910020449898	0.0517934	PACRG(3.7175e-10, 1.301)	PACRG(3.7175e-10, 1.301)	NA	NA	NA	NA	NA	NA	NA	No	NA	HPRC,HGSVC,1KG-ONT	No	NA	NA	NA	NA	NA	NA
chr6:163046354	chr6-163046354-allele1565106-336	INS	335	NA	0.0,0.007204610951008645,0.057539682539682536,0.0019880715705765406,0.018404907975460124	0.0148155	PACRG(3.7175e-10, 1.301)	PACRG(3.7175e-10, 1.301)	NA	NA	NA	NA	NA	NA	NA	No	NA	HPRC,HGSVC,1KG-ONT	No	NA	NA	NA	NA	NA	NA
chr6:163046354	chr6-163046354-allele1565103-308	INS	307	NA	0.0007564296520423601,0.021613832853025938,0.011904761904761904,0.0009940357852882703,0.005112474437627812	0.00445961	PACRG(3.7175e-10, 1.301)	PACRG(3.7175e-10, 1.301)	NA	NA	NA	NA	NA	NA	NA	No	NA	HPRC,HGSVC,1KG-ONT	No	NA	NA	NA	NA	NA	NA
chr6:163046354	chr6-163046354-allele1565105-334	INS	333	NA	0.03252647503782148,0.05187319884726225,0.09126984126984126,0.02286282306163022,0.06646216768916155	0.00634196	PACRG(3.7175e-10, 1.301)	PACRG(3.7175e-10, 1.301)	NA	NA	NA	NA	NA	NA	NA	No	NA	HPRC,HGSVC,1KG-ONT	No	NA	NA	NA	NA	NA	NA
chr6:163046354	chr6-163046354-allele1565108-337	INS	336	NA	0.0,0.0,0.0,0.0009940357852882703,0.0	NA	PACRG(3.7175e-10, 1.301)	PACRG(3.7175e-10, 1.301)	NA	NA	NA	NA	NA	NA	NA	No	NA	HPRC,HGSVC,1KG-ONT	No	NA	NA	NA	NA	NA	NA
chr6:163078906	chr6-163078906-allele1565338-1	DEL	1572	NA	0.00680786686838124,0.0,0.0,0.0,0.0	0.0123139	PACRG(3.7175e-10, 1.301)	PACRG(3.7175e-10, 1.301)	NA	NA	NA	NA	NA	NA	NA	No	NA	No	Yes	NA	NA	NA	NA	NA	NA
chr6:163084851	chr6-163084851-allele1565390-89	INS	88	NA	0.0007564296520423601,0.0,0.0,0.0,0.0	0.000918741	PACRG(3.7175e-10, 1.301)	PACRG(3.7175e-10, 1.301)	NA	NA	NA	NA	NA	NA	NA	No	NA	HPRC,HGSVC,1KG-ONT	No	NA	NA	NA	NA	NA	NA
chr6:163084851	chr6-163084851-allele1565398-67	INS	66	NA	0.0015128593040847202,0.0,0.0,0.0,0.0	0.00234988	PACRG(3.7175e-10, 1.301)	PACRG(3.7175e-10, 1.301)	NA	NA	NA	NA	NA	NA	NA	No	NA	HPRC,HGSVC,1KG-ONT	No	NA	NA	NA	NA	NA	NA
chr6:163084851	chr6-163084851-allele1565388-94	INS	93	NA	0.0,0.012968299711815562,0.047619047619047616,0.0,0.0	0.0100396	PACRG(3.7175e-10, 1.301)	PACRG(3.7175e-10, 1.301)	NA	NA	NA	NA	NA	NA	NA	No	NA	HPRC,HGSVC,1KG-ONT	No	NA	NA	NA	NA	NA	NA
chr6:163084851	chr6-163084851-allele1565401-94	INS	93	NA	0.0,0.0,0.01488095238095238,0.0,0.0010224948875255625	0.00244266	PACRG(3.7175e-10, 1.301)	PACRG(3.7175e-10, 1.301)	NA	NA	NA	NA	NA	NA	NA	No	NA	HPRC,HGSVC,1KG-ONT	No	NA	NA	NA	NA	NA	NA
chr6:163084851	chr6-163084851-allele1565389-67	INS	66	NA	0.06959152798789713,0.001440922190201729,0.0,0.0,0.0	0.121569	PACRG(3.7175e-10, 1.301)	PACRG(3.7175e-10, 1.301)	NA	NA	NA	NA	NA	NA	NA	No	NA	HPRC,HGSVC,1KG-ONT	No	NA	NA	NA	NA	NA	NA
chr6:163219619	chr6-163219619-allele1566613-1	DEL	70	NA	0.10060514372163389,0.008645533141210375,0.007936507936507936,0.0,0.06032719836400818	0.0783036	PACRG(3.7175e-10, 1.301)	PACRG(3.7175e-10, 1.301)	NA	NA	NA	NA	NA	NA	NA	No	NA	HPRC,HGSVC,1KG-ONT	No	NA	NA	NA	NA	NA	NA
chr6:163230732	chr6-163230732-allele1566727-81	INS	80	NA	0.0718608169440242,0.14985590778097982,0.2638888888888889,0.17296222664015903,0.2280163599182004	0.0621026	PACRG(3.7175e-10, 1.301)	PACRG(3.7175e-10, 1.301)	NA	NA	NA	NA	NA	NA	NA	No	NA	HPRC,HGSVC,1KG-ONT	Yes	NA	NA	NA	NA	NA	NA
chr6:163269817	chr6-163269817-allele1567218-1	DEL	124	NA	0.0113464447806354,0.002881844380403458,0.006944444444444444,0.005964214711729622,0.0	0.00382384	PACRG(3.7175e-10, 1.301)	PACRG(3.7175e-10, 1.301)	NA	NA	NA	NA	NA	NA	NA	No	NA	HPRC,HGSVC,1KG-ONT	No	NA	NA	NA	NA	NA	NA
chr6:163269820	chr6-163269820-allele1567219-57	INS	56	NA	0.0037821482602118004,0.008645533141210375,0.003968253968253968,0.013916500994035786,0.006134969325153374	0.000827241	PACRG(3.7175e-10, 1.301)	PACRG(3.7175e-10, 1.301)	NA	NA	NA	NA	NA	NA	NA	No	NA	No	No	NA	NA	NA	NA	NA	NA
chr6:163269822	chr6-163269822-allele1567227-1	DEL	79	NA	0.0045385779122541605,0.0,0.018849206349206348,0.0,0.0	NA	PACRG(3.7175e-10, 1.301)	PACRG(3.7175e-10, 1.301)	NA	NA	NA	NA	NA	NA	NA	No	NA	HPRC,HGSVC	No	NA	NA	NA	NA	NA	NA
chr6:163269849	chr6-163269849-allele1567243-1	DEL	84	NA	0.009833585476550681,0.0,0.00992063492063492,0.006958250497017893,0.0	0.00170798	PACRG(3.7175e-10, 1.301)	PACRG(3.7175e-10, 1.301)	NA	NA	NA	NA	NA	NA	NA	No	NA	HPRC,HGSVC,1KG-ONT	No	NA	NA	NA	NA	NA	NA
chr6:163269849	chr6-163269849-allele1567245-1	DEL	100	NA	0.019667170953101363,0.008645533141210375,0.007936507936507936,0.016898608349900597,0.017382413087934562	0.000953369	PACRG(3.7175e-10, 1.301)	PACRG(3.7175e-10, 1.301)	NA	NA	NA	NA	NA	NA	NA	No	NA	HPRC,HGSVC,1KG-ONT	No	NA	NA	NA	NA	NA	NA
chr6:163269849	chr6-163269849-allele1567246-1	DEL	108	NA	0.07337367624810892,0.010086455331412104,0.023809523809523808,0.030815109343936383,0.04805725971370143	0.0234317	PACRG(3.7175e-10, 1.301)	PACRG(3.7175e-10, 1.301)	NA	NA	NA	NA	NA	NA	NA	No	NA	HPRC,HGSVC,1KG-ONT	No	NA	NA	NA	NA	NA	NA
chr6:163269849	chr6-163269849-allele1567244-1	DEL	92	NA	0.00832072617246596,0.0,0.000992063492063492,0.0019880715705765406,0.007157464212678937	0.00314967	PACRG(3.7175e-10, 1.301)	PACRG(3.7175e-10, 1.301)	NA	NA	NA	NA	NA	NA	NA	No	NA	HPRC,HGSVC,1KG-ONT	No	NA	NA	NA	NA	NA	NA
chr6:163269853	chr6-163269853-allele1567248-1	DEL	120	NA	0.0045385779122541605,0.001440922190201729,0.00496031746031746,0.014910536779324055,0.009202453987730062	0.000225187	PACRG(3.7175e-10, 1.301)	PACRG(3.7175e-10, 1.301)	NA	NA	NA	NA	NA	NA	NA	No	NA	HPRC,HGSVC,1KG-ONT	No	NA	NA	NA	NA	NA	NA
chr6:163269853	chr6-163269853-allele1567249-1	DEL	132	NA	0.0,0.0,0.0,0.002982107355864811,0.0	3.94758e-05	PACRG(3.7175e-10, 1.301)	PACRG(3.7175e-10, 1.301)	NA	NA	NA	NA	NA	NA	NA	No	NA	HPRC,HGSVC,1KG-ONT	No	NA	NA	NA	NA	NA	NA
chr6:163269867	chr6-163269867-allele1567259-1	DEL	94	NA	0.046142208774583963,0.004322766570605188,0.006944444444444444,0.011928429423459244,0.0010224948875255625	0.0463254	PACRG(3.7175e-10, 1.301)	PACRG(3.7175e-10, 1.301)	NA	NA	NA	NA	NA	NA	NA	No	NA	HPRC,HGSVC,1KG-ONT	No	NA	NA	NA	NA	NA	NA
chr6:163269867	chr6-163269867-allele1567257-1	DEL	74	NA	0.0,0.0,0.000992063492063492,0.0,0.0	NA	PACRG(3.7175e-10, 1.301)	PACRG(3.7175e-10, 1.301)	NA	NA	NA	NA	NA	NA	NA	No	NA	HPRC,HGSVC	No	NA	NA	NA	NA	NA	NA
chr6:163269867	chr6-163269867-allele1567258-1	DEL	78	NA	0.0007564296520423601,0.0,0.0,0.003976143141153081,0.0	NA	PACRG(3.7175e-10, 1.301)	PACRG(3.7175e-10, 1.301)	NA	NA	NA	NA	NA	NA	NA	No	NA	HPRC,HGSVC	No	NA	NA	NA	NA	NA	NA
chr6:163269869	chr6-163269869-allele1567268-1	DEL	62	NA	0.0,0.0,0.005952380952380952,0.0,0.0	0.000593574	PACRG(3.7175e-10, 1.301)	PACRG(3.7175e-10, 1.301)	NA	NA	NA	NA	NA	NA	NA	No	NA	HPRC,HGSVC	No	NA	NA	NA	NA	NA	NA
chr6:163269914	chr6-163269914-allele1567278-62	INS	61	NA	0.0,0.001440922190201729,0.0,0.0,0.0	NA	PACRG(3.7175e-10, 1.301)	PACRG(3.7175e-10, 1.301)	NA	NA	NA	NA	NA	NA	NA	No	NA	No	No	NA	NA	NA	NA	NA	NA
chr6:163269939	chr6-163269939-allele1567293-58	INS	57	NA	0.0037821482602118004,0.007204610951008645,0.000992063492063492,0.009940357852882704,0.003067484662576687	NA	PACRG(3.7175e-10, 1.301)	PACRG(3.7175e-10, 1.301)	NA	NA	NA	NA	NA	NA	NA	No	NA	No	No	NA	NA	NA	NA	NA	NA
chr6:163271292	chr6-163271292-allele1567345-81	INS	80	NA	0.5726172465960666,0.5850144092219021,0.564484126984127,0.6312127236580517,0.5705521472392638	NA	PACRG(3.7175e-10, 1.301)	PACRG(3.7175e-10, 1.301)	NA	NA	NA	NA	NA	NA	NA	No	NA	HPRC,HGSVC,1KG-ONT	Yes	NA	NA	NA	NA	NA	NA
chr6:163271322	chr6-163271322-allele1567346-81	INS	80	NA	0.15052950075642965,0.01729106628242075,0.06845238095238096,0.011928429423459244,0.06646216768916155	0.0826351	PACRG(3.7175e-10, 1.301)	PACRG(3.7175e-10, 1.301)	NA	NA	NA	NA	NA	NA	NA	No	NA	HPRC,HGSVC,1KG-ONT	Yes	NA	NA	NA	NA	NA	NA
chr6:163272882	chr6-163272882-allele1567365-1	DEL	310	NA	0.07413010590015129,0.004322766570605188,0.0,0.0009940357852882703,0.0	0.12316	PACRG(3.7175e-10, 1.301)	PACRG(3.7175e-10, 1.301)	NA	NA	NA	NA	NA	NA	NA	No	NA	HPRC,HGSVC,1KG-ONT	No	NA	NA	NA	NA	NA	NA
chr6:163277624	chr6-163277624-allele1567474-1	DEL	62	NA	0.01739788199697428,0.001440922190201729,0.0,0.0,0.0	0.0296539	PACRG(3.7175e-10, 1.301)	PACRG(3.7175e-10, 1.301)	NA	NA	NA	NA	NA	NA	NA	No	NA	HPRC,HGSVC,1KG-ONT	Yes	NA	NA	NA	NA	NA	NA
chr6:163291127	chr6-163291127-allele1567661-1	DEL	182	NA	0.009833585476550681,0.0,0.0,0.0,0.0	0.0179657	PACRG(3.7175e-10, 1.301)	PACRG(3.7175e-10, 1.301)	NA	NA	NA	NA	NA	NA	NA	No	NA	HPRC,HGSVC,1KG-ONT	Yes	NA	NA	NA	NA	NA	NA
chr6:163291217	chr6-163291217-allele1567666-1	DEL	137	NA	0.06354009077155824,0.007204610951008645,0.0,0.0,0.022494887525562373	0.0693199	PACRG(3.7175e-10, 1.301)	PACRG(3.7175e-10, 1.301)	NA	NA	NA	NA	NA	NA	NA	No	NA	HPRC,HGSVC,1KG-ONT	Yes	NA	NA	NA	NA	NA	NA
chr6:163291218	chr6-163291218-allele1567668-1	DEL	91	NA	0.006051437216338881,0.001440922190201729,0.0,0.0,0.002044989775051125	0.00572634	PACRG(3.7175e-10, 1.301)	PACRG(3.7175e-10, 1.301)	NA	NA	NA	NA	NA	NA	NA	No	NA	HGSVC	Yes	NA	NA	NA	NA	NA	NA
chr6:163291263	chr6-163291263-allele1567671-274	INS	273	NA	0.00529500756429652,0.0,0.0,0.0,0.0	0.00947665	PACRG(3.7175e-10, 1.301)	PACRG(3.7175e-10, 1.301)	NA	NA	NA	NA	NA	NA	NA	No	NA	No	No	NA	NA	NA	NA	NA	NA
chr6:163291263	chr6-163291263-allele1567670-183	INS	182	NA	0.014372163388804841,0.001440922190201729,0.003968253968253968,0.0,0.006134969325153374	0.010281	PACRG(3.7175e-10, 1.301)	PACRG(3.7175e-10, 1.301)	NA	NA	NA	NA	NA	NA	NA	No	NA	HPRC,HGSVC,1KG-ONT	No	NA	NA	NA	NA	NA	NA
chr6:163291309	chr6-163291309-allele1567677-139	INS	138	NA	0.06354009077155824,0.002881844380403458,0.05853174603174603,0.0,0.014314928425357873	0.0292658	PACRG(3.7175e-10, 1.301)	PACRG(3.7175e-10, 1.301)	NA	NA	NA	NA	NA	NA	NA	No	NA	HPRC,HGSVC,1KG-ONT	No	NA	NA	NA	NA	NA	NA
chr6:163291369	chr6-163291369-allele1567686-91	INS	90	NA	0.0007564296520423601,0.001440922190201729,0.0,0.0,0.0	NA	PACRG(3.7175e-10, 1.301)	PACRG(3.7175e-10, 1.301)	NA	NA	NA	NA	NA	NA	NA	No	NA	HPRC,HGSVC,1KG-ONT	No	NA	NA	NA	NA	NA	NA
chr6:163291408	chr6-163291408-allele1567687-146	INS	145	NA	0.0,0.0,0.0,0.0,0.002044989775051125	NA	PACRG(3.7175e-10, 1.301)	PACRG(3.7175e-10, 1.301)	NA	NA	NA	NA	NA	NA	NA	No	NA	HPRC,HGSVC,1KG-ONT	No	NA	NA	NA	NA	NA	NA
chr6:163300863	chr6-163300863-allele1567795-70	INS	69	NA	0.0226928895612708,0.01440922190201729,0.013888888888888888,0.006958250497017893,0.010224948875255624	0.00427177	PACRG(3.7175e-10, 1.301)	PACRG(3.7175e-10, 1.301)	NA	NA	NA	NA	NA	NA	NA	No	NA	1KG-ONT	No	NA	NA	NA	NA	NA	NA
chr6:163300910	chr6-163300910-allele1567801-1	DEL	99	NA	0.05446293494704992,0.3242074927953891,0.43353174603174605,0.34493041749502984,0.2903885480572597	0.194628	PACRG(3.7175e-10, 1.301)	PACRG(3.7175e-10, 1.301)	NA	NA	NA	NA	NA	NA	NA	No	NA	HPRC,HGSVC,1KG-ONT	No	NA	NA	NA	NA	NA	NA
chr6:163300933	chr6-163300933-allele1567803-67	INS	66	NA	0.386535552193646,0.12968299711815562,0.16071428571428573,0.12823061630218688,0.17586912065439672	0.151202	PACRG(3.7175e-10, 1.301)	PACRG(3.7175e-10, 1.301)	NA	NA	NA	NA	NA	NA	NA	No	NA	1KG-ONT	No	NA	NA	NA	NA	NA	NA
chr6:163321366	chr6-163321366-allele1568110-320	INS	319	NA	0.0030257186081694403,0.0,0.0,0.0,0.0	0.00520636	NA	NA	NA	NA	NA	NA	NA	NA	NA	No	NA	HPRC,HGSVC,1KG-ONT	Yes	NA	NA	NA	NA	NA	NA
chr6:163321366	chr6-163321366-allele1568108-329	INS	328	NA	0.06127080181543117,0.005763688760806916,0.031746031746031744,0.008946322067594433,0.11247443762781185	0.00356719	NA	NA	NA	NA	NA	NA	NA	NA	NA	No	NA	HPRC,HGSVC,1KG-ONT	Yes	NA	NA	NA	NA	NA	NA
chr6:163321366	chr6-163321366-allele1568109-330	INS	329	NA	0.0007564296520423601,0.0,0.0,0.0,0.0	0.000918741	NA	NA	NA	NA	NA	NA	NA	NA	NA	No	NA	HPRC,HGSVC,1KG-ONT	Yes	NA	NA	NA	NA	NA	NA
chr6:163321366	chr6-163321366-allele1568114-321	INS	320	NA	0.0007564296520423601,0.0,0.0,0.0,0.0010224948875255625	NA	NA	NA	NA	NA	NA	NA	NA	NA	NA	No	NA	HPRC,HGSVC,1KG-ONT	Yes	NA	NA	NA	NA	NA	NA
chr6:163322927	chr6-163322927-allele1568132-1	DEL	73	0.980149	0.6331316187594553,0.4812680115273775,0.6944444444444444,0.452286282306163,0.6779141104294478	0.00450451	NA	NA	NA	NA	NA	NA	NA	NA	NA	No	NA	HPRC,HGSVC,1KG-ONT	No	NA	Lipoprotein (a) levels(PACRG-AS1, rs6927207, 1E-11, 0.6514775618217997),Apolipoprotein A1 levels(PACRG-AS1, rs9347737, 2E-8, 0.6623841211370686),HDL cholesterol(PACRG-AS1, rs9347737, 1E-10, 0.6623841211370686),HDL cholesterol levels(PACRG-AS1, rs9347737, 4E-12, 0.6623841211370686),High density lipoprotein cholesterol levels(PACRG-AS1, rs9347737, 1E-9, 0.6623841211370686),High density lipoprotein cholesterol levels(PACRG-AS1, rs7761309, 5E-14, 0.9044346593146848)	Acne(9.85%, 4.76%, 2.19, [1.03;4.64], 0.047126),Adjustment disorder with mixed anxiety and depressed mood(3.38%, 7.74%, 0.42, [0.21;0.84], 0.017903),Arthropathy of joint of hand(1.18%, 3.57%, 0.32, [0.11;0.94], 0.040707),Autoimmune thyroiditis(0.44%, 4.17%, 0.1, [0.03;0.4], 0.00075),Benign neoplasm of skin(3.53%, 8.93%, 0.37, [0.19;0.73], 0.006161),Bursitis of right shoulder(0.59%, 3.57%, 0.16, [0.05;0.57], 0.005765),Degeneration of lumbar intervertebral disc(4.71%, 8.93%, 0.5, [0.27;0.95], 0.038577),Degeneration of thoracic intervertebral disc(1.18%, 3.57%, 0.32, [0.11;0.94], 0.040707),Dental caries(3.82%, 7.74%, 0.47, [0.24;0.94], 0.038792),Flushing(1.62%, 5.36%, 0.29, [0.12;0.71], 0.008591),Hemorrhoids(15.00%, 8.93%, 1.8, [1.02;3.19], 0.045208),Hypersomnia with sleep apnea(1.03%, 3.57%, 0.28, [0.09;0.85], 0.027715),Inflammatory polyarthropathy(0.74%, 2.98%, 0.24, [0.07;0.84], 0.030721),Lesion of oral mucosa(1.18%, 3.57%, 0.32, [0.11;0.94], 0.040707),Meibomian gland dysfunction(0.74%, 2.98%, 0.24, [0.07;0.84], 0.030721),Meibomian gland dysfunction of right eye(0.88%, 2.98%, 0.29, [0.09;0.96], 0.047473),Mononeuropathy of upper limb(0.74%, 2.98%, 0.24, [0.07;0.84], 0.030721),Osteoarthrosis of the carpometacarpal joint of the thumb(1.47%, 4.76%, 0.3, [0.12;0.77], 0.014411),Root caries(0.74%, 2.98%, 0.24, [0.07;0.84], 0.030721),Spinal stenosis(1.18%, 3.57%, 0.32, [0.11;0.94], 0.040707),Spinal stenosis of lumbosacral region(0.74%, 3.57%, 0.2, [0.06;0.66], 0.010619),Synovial cyst of knee(1.18%, 4.17%, 0.27, [0.1;0.77], 0.016281),Vitreous degeneration(1.91%, 4.76%, 0.39, [0.16;0.96], 0.048048)	NA	NA	NA
chr6:163326904	chr6-163326904-allele1568185-1	DEL	128	NA	0.5506807866868382,0.7031700288184438,0.4573412698412698,0.6570576540755467,0.6697341513292433	0.00789692	NA	NA	NA	NA	NA	NA	NA	NA	NA	No	NA	HPRC,HGSVC,1KG-ONT	No	NA	NA	NA	NA	NA	NA
chr6:163326904	chr6-163326904-allele1568186-1	DEL	192	NA	0.12329803328290469,0.002881844380403458,0.0,0.0,0.0	0.206208	NA	NA	NA	NA	NA	NA	NA	NA	NA	No	NA	HPRC,HGSVC	No	NA	NA	NA	NA	NA	NA
chr6:163329449	chr6-163329449-allele1568246-1513	INS	1512	NA	0.0022692889561270802,0.0,0.000992063492063492,0.0,0.0	0.0019853	NA	NA	NA	NA	NA	NA	NA	NA	NA	No	NA	HPRC,HGSVC,1KG-ONT	No	NA	NA	NA	NA	NA	NA
chr6:163329449	chr6-163329449-allele1568245-2674	INS	2673	NA	0.0,0.002881844380403458,0.0,0.016898608349900597,0.0	0.00299801	NA	NA	NA	NA	NA	NA	NA	NA	NA	No	NA	HGSVC,1KG-ONT	No	NA	NA	NA	NA	NA	NA
chr6:163329449	chr6-163329449-allele1568247-1600	INS	1599	NA	0.00680786686838124,0.069164265129683,0.08531746031746032,0.07654075546719682,0.07668711656441718	0.0434345	NA	NA	NA	NA	NA	NA	NA	NA	NA	No	NA	HPRC,HGSVC,1KG-ONT	No	NA	NA	NA	NA	NA	NA
chr6:163329470	chr6-163329470-allele1568249-1185	INS	1184	NA	0.014372163388804841,0.0,0.0,0.0,0.0	0.0263867	NA	NA	NA	NA	NA	NA	NA	NA	NA	No	NA	HPRC,HGSVC,1KG-ONT	No	NA	NA	NA	NA	NA	NA
chr6:163329470	chr6-163329470-allele1568250-1248	INS	1247	NA	0.00529500756429652,0.04610951008645533,0.000992063492063492,0.003976143141153081,0.012269938650306749	0.00230763	NA	NA	NA	NA	NA	NA	NA	NA	NA	No	NA	HPRC,HGSVC,1KG-ONT	No	NA	NA	NA	NA	NA	NA
chr6:163329486	chr6-163329486-allele1568257-958	INS	957	NA	0.01739788199697428,0.16138328530259366,0.1626984126984127,0.13618290258449303,0.12883435582822086	0.0788049	NA	NA	NA	NA	NA	NA	NA	NA	NA	No	NA	HPRC,HGSVC	No	NA	NA	NA	NA	NA	NA
chr6:163329503	chr6-163329503-allele1568261-88	INS	87	NA	0.0,0.0,0.0,0.0019880715705765406,0.0	NA	NA	NA	NA	NA	NA	NA	NA	NA	NA	No	NA	HPRC	No	NA	NA	NA	NA	NA	NA
chr6:163329505	chr6-163329505-allele1568262-1481	INS	1480	NA	0.3411497730711044,0.24495677233429394,0.19543650793650794,0.305168986083499,0.20040899795501022	0.027596	NA	NA	NA	NA	NA	NA	NA	NA	NA	No	NA	HPRC,HGSVC,1KG-ONT	No	NA	NA	NA	NA	NA	NA
chr6:163329507	chr6-163329507-allele1568267-59	INS	58	NA	0.0,0.0,0.003968253968253968,0.0,0.010224948875255624	0.00207258	NA	NA	NA	NA	NA	NA	NA	NA	NA	No	NA	HPRC	No	NA	NA	NA	NA	NA	NA
chr6:163329523	chr6-163329523-allele1568269-1016	INS	1015	NA	0.273071104387292,0.29394812680115273,0.30753968253968256,0.31809145129224653,0.310838445807771	0.00257003	NA	NA	NA	NA	NA	NA	NA	NA	NA	No	NA	HPRC,HGSVC	No	NA	NA	NA	NA	NA	NA
chr6:163329523	chr6-163329523-allele1568270-1103	INS	1102	NA	0.00529500756429652,0.001440922190201729,0.0,0.0009940357852882703,0.0	0.00576273	NA	NA	NA	NA	NA	NA	NA	NA	NA	No	NA	HPRC,HGSVC,1KG-ONT	No	NA	NA	NA	NA	NA	NA
chr6:163329532	chr6-163329532-allele1568274-1351	INS	1350	NA	0.019667170953101363,0.001440922190201729,0.003968253968253968,0.003976143141153081,0.0	0.0206083	NA	NA	NA	NA	NA	NA	NA	NA	NA	No	NA	HPRC,HGSVC,1KG-ONT	No	NA	NA	NA	NA	NA	NA
chr6:163329541	chr6-163329541-allele1568280-1774	INS	1773	NA	0.00680786686838124,0.0,0.0,0.0,0.0	0.0123139	NA	NA	NA	NA	NA	NA	NA	NA	NA	No	NA	HPRC,HGSVC,1KG-ONT	No	NA	NA	NA	NA	NA	NA
chr6:163329541	chr6-163329541-allele1568281-1281	INS	1280	NA	0.04236006051437216,0.06772334293948126,0.037698412698412696,0.015904572564612324,0.017382413087934562	0.0010389	NA	NA	NA	NA	NA	NA	NA	NA	NA	No	NA	HPRC,HGSVC,1KG-ONT	No	NA	NA	NA	NA	NA	NA
chr6:163329542	chr6-163329542-allele1568283-1645	INS	1644	NA	0.0007564296520423601,0.0,0.0,0.0,0.0	0.000918741	NA	NA	NA	NA	NA	NA	NA	NA	NA	No	NA	HPRC,HGSVC,1KG-ONT	No	NA	NA	NA	NA	NA	NA
chr6:163329560	chr6-163329560-allele1568285-2064	INS	2063	NA	0.0007564296520423601,0.0,0.0,0.0,0.0	0.000918741	NA	NA	NA	NA	NA	NA	NA	NA	NA	No	NA	HPRC,HGSVC,1KG-ONT	No	NA	NA	NA	NA	NA	NA
chr6:163329561	chr6-163329561-allele1568289-1884	INS	1883	NA	0.0680786686838124,0.03025936599423631,0.021825396825396824,0.0,0.019427402862985686	0.0429418	NA	NA	NA	NA	NA	NA	NA	NA	NA	No	NA	HPRC,HGSVC,1KG-ONT	No	NA	NA	NA	NA	NA	NA
chr6:163329561	chr6-163329561-allele1568287-1713	INS	1712	NA	0.0113464447806354,0.0,0.0,0.003976143141153081,0.0	0.0132571	NA	NA	NA	NA	NA	NA	NA	NA	NA	No	NA	HPRC,HGSVC,1KG-ONT	No	NA	NA	NA	NA	NA	NA
chr6:163329561	chr6-163329561-allele1568290-1450	INS	1449	NA	0.0015128593040847202,0.005763688760806916,0.025793650793650792,0.017892644135188866,0.09918200408997956	0.0241794	NA	NA	NA	NA	NA	NA	NA	NA	NA	No	NA	HPRC,HGSVC,1KG-ONT	No	NA	NA	NA	NA	NA	NA
chr6:163329561	chr6-163329561-allele1568288-1363	INS	1362	NA	0.04462934947049924,0.007204610951008645,0.001984126984126984,0.006958250497017893,0.0	0.0555557	NA	NA	NA	NA	NA	NA	NA	NA	NA	No	NA	HPRC,HGSVC,1KG-ONT	No	NA	NA	NA	NA	NA	NA
chr6:163329605	chr6-163329605-allele1568306-1914	INS	1913	NA	0.018154311649016642,0.001440922190201729,0.0,0.0,0.019427402862985686	0.00867668	NA	NA	NA	NA	NA	NA	NA	NA	NA	No	NA	HPRC,HGSVC,1KG-ONT	No	NA	NA	NA	NA	NA	NA
chr6:163329610	chr6-163329610-allele1568308-931	INS	930	NA	0.019667170953101363,0.011527377521613832,0.000992063492063492,0.005964214711729622,0.005112474437627812	0.0105442	NA	NA	NA	NA	NA	NA	NA	NA	NA	No	NA	HPRC,HGSVC	No	NA	NA	NA	NA	NA	NA
chr6:163331444	chr6-163331444-allele1568349-94	INS	93	NA	0.037821482602118005,0.0,0.0,0.0009940357852882703,0.014314928425357873	0.0427981	NA	NA	NA	NA	NA	NA	NA	NA	NA	No	NA	HPRC,HGSVC,1KG-ONT	Yes	NA	NA	NA	NA	NA	NA
chr6:163331444	chr6-163331444-allele1568352-93	INS	92	NA	0.0,0.0,0.007936507936507936,0.0,0.0	0.000834484	NA	NA	NA	NA	NA	NA	NA	NA	NA	No	NA	HPRC,HGSVC,1KG-ONT	Yes	NA	NA	NA	NA	NA	NA
chr6:163331444	chr6-163331444-allele1568348-112	INS	111	NA	0.12102874432677761,0.2334293948126801,0.12698412698412698,0.19383697813121273,0.07668711656441718	0.00334021	NA	NA	NA	NA	NA	NA	NA	NA	NA	No	NA	HPRC,HGSVC,1KG-ONT	Yes	NA	NA	NA	NA	NA	NA
chr6:163331444	chr6-163331444-allele1568350-95	INS	94	NA	0.0,0.0,0.002976190476190476,0.0,0.0	3.94758e-05	NA	NA	NA	NA	NA	NA	NA	NA	NA	No	NA	HPRC,HGSVC,1KG-ONT	Yes	NA	NA	NA	NA	NA	NA
chr6:163331444	chr6-163331444-allele1568347-93	INS	92	0.929666	0.25642965204236007,0.361671469740634,0.2906746031746032,0.27435387673956263,0.30368098159509205	0.00472733	NA	NA	NA	NA	NA	NA	NA	NA	NA	No	NA	HPRC,HGSVC,1KG-ONT	Yes	NA	Height(PACRG-AS1 - CAHM, rs9356107, 4E-26, 0.6384624354176338)	Acute exacerbation of chronic obstructive pulmonary disease(3.02%, 0.67%, 4.66, [1.3;16.62], 0.015785),Acute on chronic systolic heart failure(0.50%, 2.22%, 0.22, [0.05;1.03], 0.041808),Adjustment disorder with depressed mood(2.27%, 5.10%, 0.43, [0.2;0.94], 0.045388),Arthropathy of pelvis(0.76%, 2.88%, 0.26, [0.07;0.91], 0.024124),Asthma(20.40%, 15.08%, 1.44, [1.01;2.06], 0.046678),Benign neoplasm of ascending colon(5.04%, 2.22%, 2.34, [1.08;5.06], 0.038803),Benign neoplasm of descending colon(2.52%, 0.67%, 3.86, [1.05;14.12], 0.046005),Chronic congestive heart failure(0.50%, 2.88%, 0.17, [0.04;0.76], 0.008568),Connective tissue and disc stenosis of intervertebral foramina(0.25%, 2.00%, 0.12, [0.02;0.98], 0.023246),Degeneration of lumbosacral intervertebral disc(1.01%, 3.33%, 0.3, [0.1;0.9], 0.033791),Heart failure(2.02%, 5.32%, 0.37, [0.16;0.82], 0.011643),Hypertensive heart failure(1.26%, 3.99%, 0.31, [0.11;0.83], 0.018328),Localized osteoarthrosis uncertain if primary OR secondary(4.03%, 7.76%, 0.5, [0.27;0.92], 0.029113),Non-neoplastic nevus(0.25%, 2.66%, 0.09, [0.01;0.71], 0.003958),Peripheral circulatory disorder due to type 2 diabetes mellitus(0.25%, 2.00%, 0.12, [0.02;0.98], 0.023246),Primary open angle glaucoma(3.53%, 1.11%, 3.26, [1.16;9.14], 0.020111),Pruritic disorder(6.55%, 3.33%, 2.04, [1.06;3.9], 0.036261),Sebaceous cyst of skin(6.80%, 2.66%, 2.67, [1.33;5.34], 0.004844),Sickle cell trait(3.53%, 1.11%, 3.26, [1.16;9.14], 0.020111),Simple goiter(1.51%, 4.21%, 0.35, [0.14;0.88], 0.024266),Slow transit constipation(2.27%, 0.44%, 5.21, [1.12;24.25], 0.029281),Spinal stenosis(0.50%, 2.66%, 0.19, [0.04;0.83], 0.014649),Spinal stenosis in cervical region(3.02%, 6.43%, 0.45, [0.23;0.9], 0.024225),Tietze's disease(4.79%, 1.77%, 2.78, [1.21;6.43], 0.017331),Urticaria(6.55%, 3.33%, 2.04, [1.06;3.9], 0.036261),Viral disease(14.11%, 9.31%, 1.6, [1.05;2.45], 0.031542),Endometriosis of uterus(0.34%, 3.41%, 0.1, [0.01;0.76], 0.00665),Subserous leiomyoma of uterus(2.41%, 5.88%, 0.39, [0.16;0.95], 0.043319),Secondary erectile dysfunction(21.00%, 9.32%, 2.59, [1.18;5.67], 0.020492)	NA	NA	NA
chr6:163358342	chr6-163358342-allele1568720-148	INS	147	NA	0.009833585476550681,0.0,0.0,0.0,0.0	0.0179657	NA	NA	NA	NA	NA	NA	NA	NA	NA	No	NA	HPRC,HGSVC,1KG-ONT	Yes	NA	NA	NA	NA	NA	NA
chr6:163393183	chr6-163393183-allele1569145-324	INS	323	NA	0.00680786686838124,0.021613832853025938,0.002976190476190476,0.018886679920477135,0.013292433537832311	0.00143425	NA	NA	NA	NA	NA	NA	NA	NA	NA	No	NA	HPRC,HGSVC,1KG-ONT	Yes	NA	NA	NA	NA	NA	NA
chr6:163393183	chr6-163393183-allele1569147-315	INS	314	NA	0.0,0.0,0.0,0.002982107355864811,0.0	3.94758e-05	NA	NA	NA	NA	NA	NA	NA	NA	NA	No	NA	HPRC,HGSVC,1KG-ONT	Yes	NA	NA	NA	NA	NA	NA
chr6:163393183	chr6-163393183-allele1569153-335	INS	334	NA	0.0015128593040847202,0.0,0.0,0.0,0.0	0.00234988	NA	NA	NA	NA	NA	NA	NA	NA	NA	No	NA	HPRC,HGSVC,1KG-ONT	Yes	NA	NA	NA	NA	NA	NA
chr6:163393183	chr6-163393183-allele1569150-328	INS	327	NA	0.0030257186081694403,0.0,0.0,0.0,0.0	0.00520636	NA	NA	NA	NA	NA	NA	NA	NA	NA	No	NA	HPRC,HGSVC,1KG-ONT	Yes	NA	NA	NA	NA	NA	NA
chr6:163393183	chr6-163393183-allele1569157-337	INS	336	NA	0.0007564296520423601,0.0,0.0,0.0,0.0	0.000918741	NA	NA	NA	NA	NA	NA	NA	NA	NA	No	NA	HPRC,HGSVC,1KG-ONT	Yes	NA	NA	NA	NA	NA	NA
chr6:163393183	chr6-163393183-allele1569149-331	INS	330	NA	0.0022692889561270802,0.0,0.0,0.0,0.0	0.00377908	NA	NA	NA	NA	NA	NA	NA	NA	NA	No	NA	HPRC,HGSVC,1KG-ONT	Yes	NA	NA	NA	NA	NA	NA
chr6:163393183	chr6-163393183-allele1569154-336	INS	335	NA	0.0015128593040847202,0.0,0.0,0.0,0.0	0.00234988	NA	NA	NA	NA	NA	NA	NA	NA	NA	No	NA	HPRC,HGSVC,1KG-ONT	Yes	NA	NA	NA	NA	NA	NA
chr6:163393183	chr6-163393183-allele1569141-325	INS	324	NA	0.27685325264750377,0.6095100864553314,0.8283730158730159,0.5099403578528827,0.6247443762781186	0.235375	NA	NA	NA	NA	NA	NA	NA	NA	NA	No	NA	HPRC,HGSVC,1KG-ONT	Yes	NA	NA	NA	NA	NA	NA
chr6:163393183	chr6-163393183-allele1569148-327	INS	326	NA	0.0030257186081694403,0.002881844380403458,0.021825396825396824,0.0019880715705765406,0.013292433537832311	0.00283848	NA	NA	NA	NA	NA	NA	NA	NA	NA	No	NA	HPRC,HGSVC,1KG-ONT	Yes	NA	NA	NA	NA	NA	NA
chr6:163393183	chr6-163393183-allele1569144-326	INS	325	NA	0.007564296520423601,0.040345821325648415,0.050595238095238096,0.02186878727634195,0.017382413087934562	0.0112745	NA	NA	NA	NA	NA	NA	NA	NA	NA	No	NA	HPRC,HGSVC,1KG-ONT	Yes	NA	NA	NA	NA	NA	NA
chr6:163393183	chr6-163393183-allele1569142-337	INS	336	NA	0.046898638426626324,0.012968299711815562,0.0,0.015904572564612324,0.006134969325153374	0.0391714	NA	NA	NA	NA	NA	NA	NA	NA	NA	No	NA	HPRC,HGSVC,1KG-ONT	Yes	NA	NA	NA	NA	NA	NA
chr6:163393183	chr6-163393183-allele1569143-314	INS	313	NA	0.07791225416036308,0.001440922190201729,0.0,0.0,0.0	0.135461	NA	NA	NA	NA	NA	NA	NA	NA	NA	No	NA	HPRC,HGSVC,1KG-ONT	Yes	NA	NA	NA	NA	NA	NA
chr6:163393183	chr6-163393183-allele1569146-332	INS	331	NA	0.02118003025718608,0.0,0.0,0.0,0.0	0.0388924	NA	NA	NA	NA	NA	NA	NA	NA	NA	No	NA	HPRC,HGSVC,1KG-ONT	Yes	NA	NA	NA	NA	NA	NA
chr6:163489424	chr6-163489424-allele1569628-1	DEL	241	NA	0.01739788199697428,0.001440922190201729,0.0,0.0,0.0	0.0296959	QKI(0.99613, 0.449)	QKI(0.99613, 0.449)	QKI(0.99613, 0.449)	NA	NA	NA	NA	NA	enhancer	No	ID=chr6_163489424_163489456;MOTIFS=TG;STRUC=(TG)n	HGSVC,1KG-ONT	No	NA	NA	NA	NA	NA	NA
chr6:163593866	chr6-163593866-allele1570554-1	DEL	303	NA	0.3729198184568835,0.5778097982708934,0.7341269841269841,0.4731610337972167,0.43558282208588955	0.0627388	NA	NA	NA	NA	NA	NA	NA	NA	NA	No	NA	HPRC,HGSVC,1KG-ONT	No	NA	NA	NA	NA	NA	NA
chr6:163594058	chr6-163594058-allele1570572-200	INS	199	NA	0.06505295007564296,0.007204610951008645,0.0,0.0009940357852882703,0.0	0.103965	NA	NA	NA	NA	NA	NA	NA	NA	NA	No	NA	HPRC,HGSVC,1KG-ONT	No	NA	NA	NA	NA	NA	NA
chr6:163603793	chr6-163603793-allele1570753-53	INS	52	NA	0.01059001512859304,0.002881844380403458,0.0,0.002982107355864811,0.0	0.0106985	NA	NA	NA	NA	NA	NA	NA	NA	NA	No	NA	HGSVC	No	NA	NA	NA	NA	NA	NA
chr6:163611593	chr6-163611593-allele1570911-1	DEL	51	NA	0.0007564296520423601,0.0,0.0,0.0,0.0	0.000918741	NA	NA	NA	NA	NA	NA	NA	NA	NA	No	NA	HPRC,HGSVC	No	NA	NA	NA	NA	NA	NA
chr6:163611624	chr6-163611624-allele1570912-154	INS	153	NA	0.0030257186081694403,0.0,0.0,0.0,0.0	0.00520636	NA	NA	NA	NA	NA	NA	NA	NA	NA	No	NA	No	No	NA	NA	NA	NA	NA	NA
chr6:163611643	chr6-163611643-allele1570913-1	DEL	68	NA	0.27987897125567324,0.21902017291066284,0.1111111111111111,0.25944333996023855,0.2607361963190184	0.0125465	NA	NA	NA	NA	NA	NA	NA	NA	NA	No	NA	HPRC,HGSVC	No	NA	NA	NA	NA	NA	NA
chr6:163611684	chr6-163611684-allele1570915-1	DEL	119	NA	0.006051437216338881,0.0,0.0,0.0,0.006134969325153374	0.00299231	NA	NA	NA	NA	NA	NA	NA	NA	NA	No	NA	HPRC,1KG-ONT	No	NA	NA	NA	NA	NA	NA
chr6:163611777	chr6-163611777-allele1570918-1	DEL	51	NA	0.0007564296520423601,0.02881844380403458,0.007936507936507936,0.004970178926441352,0.009202453987730062	0.0061158	NA	NA	NA	NA	NA	NA	NA	NA	NA	No	NA	HPRC,HGSVC	No	NA	NA	NA	NA	NA	NA
chr6:163611803	chr6-163611803-allele1570919-1	DEL	153	NA	0.01739788199697428,0.0,0.0,0.0009940357852882703,0.0	0.0296959	NA	NA	NA	NA	NA	NA	NA	NA	NA	No	NA	HPRC,1KG-ONT	Yes	NA	NA	NA	NA	NA	NA
chr6:163613902	chr6-163613902-allele1570947-1	DEL	76	NA	0.0015128593040847202,0.0,0.0,0.0,0.0	0.00234988	NA	NA	NA	NA	NA	NA	NA	NA	NA	No	NA	HPRC,HGSVC,1KG-ONT	No	NA	NA	NA	NA	NA	NA
chr6:163613921	chr6-163613921-allele1570948-1	DEL	57	NA	0.2329803328290469,0.638328530259366,0.5426587301587301,0.5407554671968191,0.4498977505112474	0.165399	NA	NA	NA	NA	NA	NA	NA	NA	NA	No	NA	HPRC,HGSVC,1KG-ONT	No	NA	NA	NA	NA	NA	NA
chr6:163627494	chr6-163627494-allele1571121-329	INS	328	NA	0.00832072617246596,0.0,0.0,0.0,0.0	0.0151436	NA	NA	NA	NA	NA	NA	NA	NA	NA	No	NA	HPRC,1KG-ONT	Yes	NA	NA	NA	NA	NA	NA
chr6:163628683	chr6-163628683-allele1571167-57	INS	56	NA	0.007564296520423601,0.0,0.0,0.0,0.0	0.0137297	NA	NA	NA	NA	NA	NA	NA	NA	NA	No	NA	HPRC,HGSVC,1KG-ONT	Yes	NA	NA	NA	NA	NA	NA
chr6:163628683	chr6-163628683-allele1571173-55	INS	54	NA	0.0,0.001440922190201729,0.0,0.0,0.0	NA	NA	NA	NA	NA	NA	NA	NA	NA	NA	No	NA	HGSVC,1KG-ONT	Yes	NA	NA	NA	NA	NA	NA
chr6:163628683	chr6-163628683-allele1571168-93	INS	92	NA	0.012102874432677761,0.0,0.0,0.0,0.0	0.0221846	NA	NA	NA	NA	NA	NA	NA	NA	NA	No	NA	HPRC,HGSVC	Yes	NA	NA	NA	NA	NA	NA
chr6:163628684	chr6-163628684-allele1571175-81	INS	80	NA	0.049167927382753406,0.002881844380403458,0.0,0.0,0.0	0.0844611	NA	NA	NA	NA	NA	NA	NA	NA	NA	No	NA	HPRC,HGSVC,1KG-ONT	Yes	NA	NA	NA	NA	NA	NA
chr6:163628684	chr6-163628684-allele1571176-101	INS	100	NA	0.0045385779122541605,0.0,0.0,0.0,0.0	0.00805514	NA	NA	NA	NA	NA	NA	NA	NA	NA	No	NA	HPRC,HGSVC	Yes	NA	NA	NA	NA	NA	NA
chr6:163628751	chr6-163628751-allele1571187-1	DEL	131	NA	0.024205748865355523,0.0,0.0,0.0,0.0	0.0444026	NA	NA	NA	NA	NA	NA	NA	NA	NA	No	NA	HGSVC	No	NA	NA	NA	NA	NA	NA
chr6:163729874	chr6-163729874-allele1571677-73	INS	72	NA	0.0037821482602118004,0.0,0.0,0.0,0.0	0.00663171	NA	NA	NA	NA	NA	NA	NA	NA	NA	No	NA	HGSVC	Yes	NA	NA	NA	NA	NA	NA
chr6:163740877	chr6-163740877-allele1571762-85	INS	84	NA	0.0045385779122541605,0.002881844380403458,0.0,0.005964214711729622,0.0081799591002045	NA	NA	NA	NA	NA	NA	NA	NA	NA	NA	No	NA	HPRC,HGSVC,1KG-ONT	Yes	NA	NA	NA	NA	NA	NA
chr6:163740877	chr6-163740877-allele1571765-90	INS	89	NA	0.0030257186081694403,0.0,0.00496031746031746,0.0,0.010224948875255624	NA	NA	NA	NA	NA	NA	NA	NA	NA	NA	No	NA	HPRC,HGSVC,1KG-ONT	Yes	NA	NA	NA	NA	NA	NA
chr6:163740877	chr6-163740877-allele1571763-97	INS	96	NA	0.0007564296520423601,0.008645533141210375,0.001984126984126984,0.0019880715705765406,0.015337423312883436	0.00299914	NA	NA	NA	NA	NA	NA	NA	NA	NA	No	NA	HPRC,HGSVC,1KG-ONT	Yes	NA	NA	NA	NA	NA	NA
chr6:163799853	chr6-163799853-allele1572278-60	INS	59	NA	0.0030257186081694403,0.0,0.0,0.0,0.002044989775051125	0.00206069	NA	NA	NA	NA	NA	NA	NA	NA	NA	No	NA	HGSVC,1KG-ONT	No	NA	NA	NA	NA	NA	NA
chr6:163829775	chr6-163829775-allele1572579-1	DEL	108	NA	0.2534039334341906,0.08213256484149856,0.08134920634920635,0.13618290258449303,0.19938650306748465	0.0559274	NA	NA	NA	NA	NA	NA	NA	NA	NA	No	NA	HPRC,HGSVC,1KG-ONT	Yes	NA	NA	NA	NA	NA	NA
chr6:163846838	chr6-163846838-allele1572751-772	INS	771	NA	0.018910741301059002,0.0,0.0,0.0,0.0	0.0347003	NA	NA	NA	NA	NA	NA	NA	NA	NA	No	NA	No	Yes	NA	NA	NA	NA	NA	NA
chr6:163898864	chr6-163898864-allele1573331-52	INS	51	NA	0.3161875945537065,0.138328530259366,0.04662698412698413,0.18389662027833,0.23721881390593047	0.0810858	NA	NA	NA	NA	NA	NA	NA	NA	NA	No	NA	HPRC,HGSVC,1KG-ONT	Yes	NA	NA	NA	NA	NA	NA
chr6:163898864	chr6-163898864-allele1573332-56	INS	55	NA	0.0007564296520423601,0.001440922190201729,0.0,0.0,0.0	NA	NA	NA	NA	NA	NA	NA	NA	NA	NA	No	NA	HPRC,HGSVC,1KG-ONT	Yes	NA	NA	NA	NA	NA	NA
chr6:164067845	chr6-164067845-allele1574610-1	DEL	50	NA	0.0022692889561270802,0.0,0.0,0.0,0.0	0.00377908	NA	NA	NA	NA	NA	NA	NA	NA	NA	No	NA	No	No	NA	NA	NA	NA	NA	NA
chr6:164076446	chr6-164076446-allele1574692-1	DEL	74	NA	0.0007564296520423601,0.0,0.0,0.0,0.0	0.000918741	NA	NA	NA	NA	NA	NA	NA	NA	NA	No	NA	No	No	NA	NA	NA	NA	NA	NA
chr6:164076446	chr6-164076446-allele1574695-1	DEL	222	NA	0.0,0.001440922190201729,0.001984126984126984,0.002982107355864811,0.0	0.000593574	NA	NA	NA	NA	NA	NA	NA	NA	NA	No	NA	No	No	NA	NA	NA	NA	NA	NA
chr6:164076446	chr6-164076446-allele1574691-112	INS	111	NA	0.04084720121028744,0.007204610951008645,0.0,0.007952286282306162,0.0	0.0506003	NA	NA	NA	NA	NA	NA	NA	NA	NA	No	NA	HPRC,HGSVC	No	NA	NA	NA	NA	NA	NA
chr6:164076446	chr6-164076446-allele1574698-112	INS	111	NA	0.0113464447806354,0.01440922190201729,0.000992063492063492,0.05467196819085487,0.03987730061349693	0.00573366	NA	NA	NA	NA	NA	NA	NA	NA	NA	No	NA	HPRC,HGSVC	No	NA	NA	NA	NA	NA	NA
chr6:164076446	chr6-164076446-allele1574693-1	DEL	111	NA	0.06202723146747353,0.01440922190201729,0.01488095238095238,0.02286282306163022,0.007157464212678937	0.0401418	NA	NA	NA	NA	NA	NA	NA	NA	NA	No	NA	HPRC,HGSVC	No	NA	NA	NA	NA	NA	NA
chr6:164076446	chr6-164076446-allele1574690-75	INS	74	NA	0.3388804841149773,0.17002881844380405,0.11210317460317461,0.09145129224652088,0.06952965235173825	0.17325	NA	NA	NA	NA	NA	NA	NA	NA	NA	No	NA	HPRC,HGSVC,1KG-ONT	No	NA	NA	NA	NA	NA	NA
chr6:164076446	chr6-164076446-allele1574694-1	DEL	148	NA	0.049924357034795766,0.004322766570605188,0.0,0.0,0.0	0.083699	NA	NA	NA	NA	NA	NA	NA	NA	NA	No	NA	HPRC,HGSVC	No	NA	NA	NA	NA	NA	NA
chr6:164076446	chr6-164076446-allele1574688-75	INS	74	NA	0.00529500756429652,0.010086455331412104,0.0,0.003976143141153081,0.0	0.000233267	NA	NA	NA	NA	NA	NA	NA	NA	NA	No	NA	HPRC,HGSVC,1KG-ONT	No	NA	NA	NA	NA	NA	NA
chr6:164076481	chr6-164076481-allele1574700-76	INS	75	NA	0.007564296520423601,0.0,0.0,0.0,0.0	0.0137297	NA	NA	NA	NA	NA	NA	NA	NA	NA	No	NA	HPRC,HGSVC,1KG-ONT	No	NA	NA	NA	NA	NA	NA
chr6:164076682	chr6-164076682-allele1574706-75	INS	74	NA	0.0680786686838124,0.01585014409221902,0.017857142857142856,0.020874751491053677,0.007157464212678937	0.0466779	NA	NA	NA	NA	NA	NA	NA	NA	NA	No	NA	HPRC,HGSVC,1KG-ONT	No	NA	NA	NA	NA	NA	NA
chr6:164077018	chr6-164077018-allele1574712-1	DEL	74	NA	0.00680786686838124,0.001440922190201729,0.0,0.0,0.0	0.0101459	NA	NA	NA	NA	NA	NA	NA	NA	NA	No	NA	No	No	NA	NA	NA	NA	NA	NA
chr6:164077160	chr6-164077160-allele1574720-75	INS	74	NA	0.0007564296520423601,0.0,0.0,0.0,0.0	0.000918741	NA	NA	NA	NA	NA	NA	NA	NA	NA	No	NA	HPRC,HGSVC	No	NA	NA	NA	NA	NA	NA
chr6:164077160	chr6-164077160-allele1574719-75	INS	74	NA	0.05143721633888049,0.021613832853025938,0.0,0.0536779324055666,0.013292433537832311	0.0140189	NA	NA	NA	NA	NA	NA	NA	NA	NA	No	NA	HPRC,HGSVC	No	NA	NA	NA	NA	NA	NA
chr6:164100263	chr6-164100263-allele1574962-1	DEL	54	NA	0.0045385779122541605,0.0,0.0,0.0009940357852882703,0.0	0.00598883	NA	NA	NA	NA	NA	NA	NA	NA	NA	No	NA	No	Yes	NA	NA	NA	NA	NA	NA
chr6:164101675	chr6-164101675-allele1575019-1	DEL	84	NA	0.0022692889561270802,0.027377521613832854,0.0,0.04671968190854871,0.00408997955010225	0.00917646	NA	NA	NA	NA	NA	NA	NA	NA	NA	No	NA	HPRC,1KG-ONT	No	NA	NA	NA	NA	NA	NA
chr6:164101779	chr6-164101779-allele1575027-106	INS	105	NA	0.0037821482602118004,0.002881844380403458,0.012896825396825396,0.03180914512922465,0.02965235173824131	0.00836012	NA	NA	NA	NA	NA	NA	NA	NA	NA	No	NA	No	No	NA	NA	NA	NA	NA	NA
chr6:164122414	chr6-164122414-allele1575233-1	DEL	3744	NA	0.15809379727685324,0.1282420749279539,0.17063492063492064,0.1172962226640159,0.21063394683026584	NA	NA	NA	NA	NA	NA	NA	NA	NA	NA	No	NA	HPRC,HGSVC,1KG-ONT	Yes	NA	NA	NA	NA	NA	NA
chr6:164133458	chr6-164133458-allele1575366-1	DEL	3489	NA	0.0015128593040847202,0.0,0.0,0.0,0.0	0.00234988	NA	NA	NA	NA	NA	NA	NA	NA	NA	No	NA	1KG-ONT	Yes	NA	NA	NA	NA	NA	NA
chr6:164140346	chr6-164140346-allele1575451-965	INS	964	NA	0.014372163388804841,0.0,0.0,0.0,0.0	0.0263867	NA	NA	NA	NA	NA	NA	NA	NA	NA	No	NA	HGSVC	Yes	NA	NA	NA	NA	NA	NA
chr6:164314002	chr6-164314002-allele1576367-127	INS	126	NA	0.0007564296520423601,0.0,0.0,0.0,0.0	0.000918741	NA	NA	NA	NA	NA	NA	NA	NA	NA	No	NA	No	No	NA	NA	NA	NA	NA	NA
chr6:164471027	chr6-164471027-allele1577305-1	DEL	60	NA	0.0015128593040847202,0.010086455331412104,0.0,0.018886679920477135,0.03783231083844581	0.00890222	NA	NA	NA	NA	NA	NA	NA	NA	NA	No	NA	HPRC,HGSVC,1KG-ONT	No	NA	NA	NA	NA	NA	NA
chr6:164471027	chr6-164471027-allele1577306-1	DEL	64	NA	0.0015128593040847202,0.007204610951008645,0.000992063492063492,0.03180914512922465,0.003067484662576687	0.00490147	NA	NA	NA	NA	NA	NA	NA	NA	NA	No	NA	HPRC,HGSVC,1KG-ONT	No	NA	NA	NA	NA	NA	NA
chr6:164471027	chr6-164471027-allele1577303-1	DEL	52	NA	0.00529500756429652,0.005763688760806916,0.008928571428571428,0.014910536779324055,0.003067484662576687	0.000134238	NA	NA	NA	NA	NA	NA	NA	NA	NA	No	NA	HPRC,HGSVC,1KG-ONT	No	NA	NA	NA	NA	NA	NA
chr6:164471027	chr6-164471027-allele1577304-1	DEL	56	NA	0.0022692889561270802,0.020172910662824207,0.0,0.02485089463220676,0.007157464212678937	0.00485763	NA	NA	NA	NA	NA	NA	NA	NA	NA	No	NA	HPRC,HGSVC,1KG-ONT	No	NA	NA	NA	NA	NA	NA
chr6:164541709	chr6-164541709-allele1577894-1	DEL	64	NA	0.0037821482602118004,0.0,0.0,0.0,0.0	0.00663171	NA	NA	NA	NA	NA	NA	NA	NA	NA	No	NA	No	Yes	NA	NA	NA	NA	NA	NA
chr6:164541960	chr6-164541960-allele1577907-1	DEL	126	NA	0.025718608169440244,0.0,0.0,0.0019880715705765406,0.0010224948875255625	0.0407183	NA	NA	NA	NA	NA	NA	NA	NA	NA	No	NA	1KG-ONT	Yes	NA	NA	NA	NA	NA	NA
chr6:164594996	chr6-164594996-allele1578436-1	DEL	1675	NA	0.0007564296520423601,0.0,0.0,0.0,0.0	0.000918741	NA	NA	NA	NA	NA	NA	NA	NA	NA	No	NA	No	Yes	NA	NA	NA	NA	NA	NA
chr6:164607312	chr6-164607312-allele1578561-361	INS	360	NA	0.0022692889561270802,0.001440922190201729,0.0,0.0,0.0	0.0019853	NA	NA	NA	NA	NA	NA	NA	NA	NA	No	NA	No	Yes	NA	NA	NA	NA	NA	NA
chr6:164628102	chr6-164628102-allele1578748-1052	INS	1051	NA	0.13993948562783662,0.06772334293948126,0.10119047619047619,0.010934393638170975,0.019427402862985686	0.0592542	NA	NA	NA	NA	NA	NA	NA	NA	NA	No	NA	HPRC,HGSVC,1KG-ONT	No	NA	NA	NA	NA	NA	NA
chr6:164628114	chr6-164628114-allele1578755-701	INS	700	NA	0.0045385779122541605,0.0,0.0,0.0,0.0	0.00805514	NA	NA	NA	NA	NA	NA	NA	NA	NA	No	NA	HPRC,HGSVC,1KG-ONT	No	NA	NA	NA	NA	NA	NA
chr6:164628114	chr6-164628114-allele1578788-883	INS	882	NA	0.0007564296520423601,0.0,0.0,0.004970178926441352,0.007157464212678937	0.000613991	NA	NA	NA	NA	NA	NA	NA	NA	NA	No	NA	HPRC,HGSVC,1KG-ONT	No	NA	NA	NA	NA	NA	NA
chr6:164628114	chr6-164628114-allele1578772-623	INS	622	NA	0.0,0.007204610951008645,0.0,0.014910536779324055,0.005112474437627812	0.00406839	NA	NA	NA	NA	NA	NA	NA	NA	NA	No	NA	HPRC,HGSVC,1KG-ONT	No	NA	NA	NA	NA	NA	NA
chr6:164628114	chr6-164628114-allele1578768-1266	INS	1265	NA	0.0,0.001440922190201729,0.03571428571428571,0.0,0.002044989775051125	0.00670779	NA	NA	NA	NA	NA	NA	NA	NA	NA	No	NA	HPRC,HGSVC	No	NA	NA	NA	NA	NA	NA
chr6:164628114	chr6-164628114-allele1578775-878	INS	877	NA	0.01664145234493192,0.001440922190201729,0.00496031746031746,0.0,0.0	0.0194557	NA	NA	NA	NA	NA	NA	NA	NA	NA	No	NA	HPRC,HGSVC,1KG-ONT	No	NA	NA	NA	NA	NA	NA
chr6:164628114	chr6-164628114-allele1578762-1088	INS	1087	NA	0.0,0.0,0.0,0.009940357852882704,0.0	0.00133282	NA	NA	NA	NA	NA	NA	NA	NA	NA	No	NA	HPRC,HGSVC,1KG-ONT	No	NA	NA	NA	NA	NA	NA
chr6:164628114	chr6-164628114-allele1578783-729	INS	728	NA	0.0007564296520423601,0.0,0.0,0.0,0.0	0.000918741	NA	NA	NA	NA	NA	NA	NA	NA	NA	No	NA	HPRC,HGSVC,1KG-ONT	No	NA	NA	NA	NA	NA	NA
chr6:164628114	chr6-164628114-allele1578793-865	INS	864	NA	0.0007564296520423601,0.0,0.0,0.0,0.0	0.000918741	NA	NA	NA	NA	NA	NA	NA	NA	NA	No	NA	HPRC,HGSVC,1KG-ONT	No	NA	NA	NA	NA	NA	NA
chr6:164628114	chr6-164628114-allele1578751-1000	INS	999	NA	0.024962178517397883,0.0,0.0,0.0,0.0	0.0457756	NA	NA	NA	NA	NA	NA	NA	NA	NA	No	NA	HPRC,HGSVC,1KG-ONT	No	NA	NA	NA	NA	NA	NA
chr6:164628114	chr6-164628114-allele1578759-1357	INS	1356	NA	0.00680786686838124,0.0,0.0,0.0,0.0	0.0123139	NA	NA	NA	NA	NA	NA	NA	NA	NA	No	NA	HPRC,HGSVC	No	NA	NA	NA	NA	NA	NA
chr6:164628114	chr6-164628114-allele1578750-878	INS	877	NA	0.2813918305597579,0.1138328530259366,0.251984126984127,0.12027833001988071,0.14008179959100203	0.0453674	NA	NA	NA	NA	NA	NA	NA	NA	NA	No	NA	HPRC,HGSVC,1KG-ONT	No	NA	NA	NA	NA	NA	NA
chr6:164628114	chr6-164628114-allele1578797-1047	INS	1046	NA	0.0022692889561270802,0.0,0.0,0.0,0.0	0.00377908	NA	NA	NA	NA	NA	NA	NA	NA	NA	No	NA	HPRC,HGSVC,1KG-ONT	No	NA	NA	NA	NA	NA	NA
chr6:164628114	chr6-164628114-allele1578771-732	INS	731	NA	0.0022692889561270802,0.0,0.0,0.0,0.0	0.00377908	NA	NA	NA	NA	NA	NA	NA	NA	NA	No	NA	HPRC,HGSVC,1KG-ONT	No	NA	NA	NA	NA	NA	NA
chr6:164628114	chr6-164628114-allele1578764-1076	INS	1075	NA	0.00529500756429652,0.0,0.0,0.0,0.0	0.00947665	NA	NA	NA	NA	NA	NA	NA	NA	NA	No	NA	HPRC,HGSVC,1KG-ONT	No	NA	NA	NA	NA	NA	NA
chr6:164628114	chr6-164628114-allele1578777-930	INS	929	NA	0.012102874432677761,0.0,0.0,0.0,0.0	0.0221846	NA	NA	NA	NA	NA	NA	NA	NA	NA	No	NA	HPRC,HGSVC,1KG-ONT	No	NA	NA	NA	NA	NA	NA
chr6:164628114	chr6-164628114-allele1578798-1150	INS	1149	NA	0.0007564296520423601,0.0,0.0,0.0,0.0	0.000918741	NA	NA	NA	NA	NA	NA	NA	NA	NA	No	NA	HPRC,HGSVC,1KG-ONT	No	NA	NA	NA	NA	NA	NA
chr6:164628114	chr6-164628114-allele1578773-946	INS	945	NA	0.06883509833585477,0.025936599423631124,0.005952380952380952,0.036779324055666,0.03578732106339468	0.0245767	NA	NA	NA	NA	NA	NA	NA	NA	NA	No	NA	HPRC,HGSVC,1KG-ONT	No	NA	NA	NA	NA	NA	NA
chr6:164628114	chr6-164628114-allele1578782-897	INS	896	NA	0.00832072617246596,0.07492795389048991,0.10317460317460317,0.033797216699801194,0.19529652351738241	0.0597872	NA	NA	NA	NA	NA	NA	NA	NA	NA	No	NA	HPRC,HGSVC,1KG-ONT	No	NA	NA	NA	NA	NA	NA
chr6:164628114	chr6-164628114-allele1578800-835	INS	834	NA	0.0,0.005763688760806916,0.0,0.004970178926441352,0.0	0.00114796	NA	NA	NA	NA	NA	NA	NA	NA	NA	No	NA	HPRC,HGSVC,1KG-ONT	No	NA	NA	NA	NA	NA	NA
chr6:164628114	chr6-164628114-allele1578792-662	INS	661	NA	0.0,0.002881844380403458,0.0,0.005964214711729622,0.0	0.000834484	NA	NA	NA	NA	NA	NA	NA	NA	NA	No	NA	HPRC,HGSVC,1KG-ONT	No	NA	NA	NA	NA	NA	NA
chr6:164628114	chr6-164628114-allele1578791-957	INS	956	NA	0.009077155824508321,0.001440922190201729,0.0,0.0,0.0	0.0143383	NA	NA	NA	NA	NA	NA	NA	NA	NA	No	NA	HPRC,HGSVC,1KG-ONT	No	NA	NA	NA	NA	NA	NA
chr6:164628114	chr6-164628114-allele1578749-662	INS	661	NA	0.04387291981845688,0.10086455331412104,0.002976190476190476,0.1242544731610338,0.0705521472392638	0.00616076	NA	NA	NA	NA	NA	NA	NA	NA	NA	No	NA	HPRC,HGSVC,1KG-ONT	No	NA	NA	NA	NA	NA	NA
chr6:164628114	chr6-164628114-allele1578763-875	INS	874	NA	0.01588502269288956,0.03025936599423631,0.025793650793650792,0.03876739562624255,0.009202453987730062	0.00163931	NA	NA	NA	NA	NA	NA	NA	NA	NA	No	NA	HPRC,HGSVC,1KG-ONT	No	NA	NA	NA	NA	NA	NA
chr6:164628114	chr6-164628114-allele1578758-999	INS	998	NA	0.00680786686838124,0.002881844380403458,0.0,0.0,0.0	0.00840062	NA	NA	NA	NA	NA	NA	NA	NA	NA	No	NA	HPRC,HGSVC,1KG-ONT	No	NA	NA	NA	NA	NA	NA
chr6:164628114	chr6-164628114-allele1578779-1025	INS	1024	NA	0.0,0.002881844380403458,0.0,0.0,0.0	NA	NA	NA	NA	NA	NA	NA	NA	NA	NA	No	NA	HPRC,HGSVC,1KG-ONT	No	NA	NA	NA	NA	NA	NA
chr6:164628114	chr6-164628114-allele1578776-684	INS	683	NA	0.00529500756429652,0.0,0.0,0.0,0.0	0.00947665	NA	NA	NA	NA	NA	NA	NA	NA	NA	No	NA	HPRC,HGSVC,1KG-ONT	No	NA	NA	NA	NA	NA	NA
chr6:164628114	chr6-164628114-allele1578761-970	INS	969	NA	0.04236006051437216,0.020172910662824207,0.0,0.005964214711729622,0.002044989775051125	0.0415787	NA	NA	NA	NA	NA	NA	NA	NA	NA	No	NA	HPRC,HGSVC,1KG-ONT	No	NA	NA	NA	NA	NA	NA
chr6:164628114	chr6-164628114-allele1578778-958	INS	957	NA	0.0015128593040847202,0.0,0.0,0.0,0.0	0.00234988	NA	NA	NA	NA	NA	NA	NA	NA	NA	No	NA	HPRC,HGSVC,1KG-ONT	No	NA	NA	NA	NA	NA	NA
chr6:164628114	chr6-164628114-allele1578753-875	INS	874	NA	0.0045385779122541605,0.040345821325648415,0.015873015873015872,0.04771371769383698,0.04805725971370143	0.0188037	NA	NA	NA	NA	NA	NA	NA	NA	NA	No	NA	HPRC,HGSVC,1KG-ONT	No	NA	NA	NA	NA	NA	NA
chr6:164628114	chr6-164628114-allele1578757-939	INS	938	NA	0.012102874432677761,0.001440922190201729,0.0,0.0009940357852882703,0.0	0.0179502	NA	NA	NA	NA	NA	NA	NA	NA	NA	No	NA	HPRC,HGSVC,1KG-ONT	No	NA	NA	NA	NA	NA	NA
chr6:164628114	chr6-164628114-allele1578781-874	INS	873	NA	0.0007564296520423601,0.011527377521613832,0.0,0.003976143141153081,0.006134969325153374	0.00168524	NA	NA	NA	NA	NA	NA	NA	NA	NA	No	NA	HPRC,HGSVC,1KG-ONT	No	NA	NA	NA	NA	NA	NA
chr6:164628114	chr6-164628114-allele1578769-942	INS	941	NA	0.0007564296520423601,0.0,0.0,0.009940357852882704,0.006134969325153374	0.00138557	NA	NA	NA	NA	NA	NA	NA	NA	NA	No	NA	HPRC,HGSVC,1KG-ONT	No	NA	NA	NA	NA	NA	NA
chr6:164628114	chr6-164628114-allele1578767-1118	INS	1117	NA	0.006051437216338881,0.0,0.0,0.0,0.0	0.0108963	NA	NA	NA	NA	NA	NA	NA	NA	NA	No	NA	HPRC,HGSVC,1KG-ONT	No	NA	NA	NA	NA	NA	NA
chr6:164628114	chr6-164628114-allele1578760-771	INS	770	NA	0.0,0.0,0.002976190476190476,0.0009940357852882703,0.0	0.000224143	NA	NA	NA	NA	NA	NA	NA	NA	NA	No	NA	HPRC,HGSVC,1KG-ONT	No	NA	NA	NA	NA	NA	NA
chr6:164628114	chr6-164628114-allele1578752-1007	INS	1006	NA	0.018910741301059002,0.16570605187319884,0.10515873015873016,0.13817097415506957,0.1329243353783231	0.0670682	NA	NA	NA	NA	NA	NA	NA	NA	NA	No	NA	HPRC,HGSVC,1KG-ONT	No	NA	NA	NA	NA	NA	NA
chr6:164628114	chr6-164628114-allele1578789-866	INS	865	NA	0.0015128593040847202,0.0,0.0,0.0,0.0	0.00234988	NA	NA	NA	NA	NA	NA	NA	NA	NA	No	NA	HPRC,HGSVC,1KG-ONT	No	NA	NA	NA	NA	NA	NA
chr6:164628114	chr6-164628114-allele1578756-655	INS	654	NA	0.00680786686838124,0.011527377521613832,0.0,0.014910536779324055,0.00408997955010225	NA	NA	NA	NA	NA	NA	NA	NA	NA	NA	No	NA	HPRC,HGSVC,1KG-ONT	No	NA	NA	NA	NA	NA	NA
chr6:164628114	chr6-164628114-allele1578786-883	INS	882	NA	0.0015128593040847202,0.0,0.0,0.0,0.0	0.00234988	NA	NA	NA	NA	NA	NA	NA	NA	NA	No	NA	HPRC,HGSVC,1KG-ONT	No	NA	NA	NA	NA	NA	NA
chr6:164628114	chr6-164628114-allele1578790-913	INS	912	NA	0.0007564296520423601,0.0,0.0,0.0,0.0	0.000918741	NA	NA	NA	NA	NA	NA	NA	NA	NA	No	NA	HPRC,HGSVC,1KG-ONT	No	NA	NA	NA	NA	NA	NA
chr6:164628114	chr6-164628114-allele1578765-1177	INS	1176	NA	0.04084720121028744,0.004322766570605188,0.0,0.0,0.0	0.0677221	NA	NA	NA	NA	NA	NA	NA	NA	NA	No	NA	HPRC,HGSVC,1KG-ONT	No	NA	NA	NA	NA	NA	NA
chr6:164628114	chr6-164628114-allele1578780-957	INS	956	NA	0.0022692889561270802,0.0,0.0,0.0009940357852882703,0.0	0.0019853	NA	NA	NA	NA	NA	NA	NA	NA	NA	No	NA	HPRC,HGSVC,1KG-ONT	No	NA	NA	NA	NA	NA	NA
chr6:164628114	chr6-164628114-allele1578787-904	INS	903	NA	0.0,0.020172910662824207,0.0,0.005964214711729622,0.0	0.00313171	NA	NA	NA	NA	NA	NA	NA	NA	NA	No	NA	HPRC,HGSVC,1KG-ONT	No	NA	NA	NA	NA	NA	NA
chr6:164628114	chr6-164628114-allele1578770-811	INS	810	NA	0.029500756429652043,0.023054755043227664,0.0248015873015873,0.05268389662027833,0.012269938650306749	NA	NA	NA	NA	NA	NA	NA	NA	NA	NA	No	NA	HPRC,HGSVC,1KG-ONT	No	NA	NA	NA	NA	NA	NA
chr6:164628114	chr6-164628114-allele1578774-874	INS	873	NA	0.0030257186081694403,0.027377521613832854,0.09325396825396826,0.040755467196819085,0.05930470347648262	0.0346903	NA	NA	NA	NA	NA	NA	NA	NA	NA	No	NA	HPRC,HGSVC,1KG-ONT	No	NA	NA	NA	NA	NA	NA
chr6:164710526	chr6-164710526-allele1579778-1	DEL	61	NA	0.0015128593040847202,0.012968299711815562,0.000992063492063492,0.08946322067594434,0.011247443762781187	0.0177856	NA	NA	NA	NA	NA	NA	NA	NA	NA	No	NA	HGSVC,1KG-ONT	No	NA	NA	NA	NA	NA	NA
chr6:164736461	chr6-164736461-allele1580103-1	DEL	116	NA	0.0,0.0,0.0,0.0,0.003067484662576687	3.94758e-05	NA	NA	NA	NA	NA	NA	NA	NA	NA	No	NA	No	No	NA	NA	NA	NA	NA	NA
chr6:164742172	chr6-164742172-allele1580221-1	DEL	118	NA	0.009077155824508321,0.0,0.0,0.0,0.0	0.0165556	NA	NA	NA	NA	NA	NA	NA	NA	NA	No	NA	HGSVC,1KG-ONT	No	NA	NA	NA	NA	NA	NA
chr6:164765897	chr6-164765897-allele1580500-291	INS	290	NA	0.0,0.0,0.0,0.004970178926441352,0.0010224948875255625	0.000422056	NA	NA	NA	NA	NA	NA	NA	NA	NA	No	NA	HPRC,HGSVC,1KG-ONT	No	NA	NA	NA	NA	NA	NA
chr6:164765897	chr6-164765897-allele1580495-314	INS	313	NA	0.0,0.0,0.003968253968253968,0.0,0.0	0.000224143	NA	NA	NA	NA	NA	NA	NA	NA	NA	No	NA	HPRC,HGSVC,1KG-ONT	No	NA	NA	NA	NA	NA	NA
chr6:164765897	chr6-164765897-allele1580496-292	INS	291	NA	0.0030257186081694403,0.005763688760806916,0.003968253968253968,0.004970178926441352,0.010224948875255624	0.000413655	NA	NA	NA	NA	NA	NA	NA	NA	NA	No	NA	HPRC,HGSVC,1KG-ONT	No	NA	NA	NA	NA	NA	NA
chr6:164765897	chr6-164765897-allele1580498-291	INS	290	NA	0.01361573373676248,0.010086455331412104,0.0,0.017892644135188866,0.009202453987730062	0.000329881	NA	NA	NA	NA	NA	NA	NA	NA	NA	No	NA	HPRC,HGSVC,1KG-ONT	No	NA	NA	NA	NA	NA	NA
chr6:164765897	chr6-164765897-allele1580494-291	INS	290	NA	0.2745839636913767,0.3573487031700288,0.314484126984127,0.1848906560636183,0.3773006134969325	0.00150389	NA	NA	NA	NA	NA	NA	NA	NA	NA	No	NA	HPRC,HGSVC,1KG-ONT	No	NA	NA	NA	NA	NA	NA
chr6:164765897	chr6-164765897-allele1580497-290	INS	289	NA	0.0015128593040847202,0.01440922190201729,0.0,0.003976143141153081,0.017382413087934562	0.00299262	NA	NA	NA	NA	NA	NA	NA	NA	NA	No	NA	HPRC,HGSVC,1KG-ONT	No	NA	NA	NA	NA	NA	NA
chr6:164775073	chr6-164775073-allele1580598-1	DEL	7522	NA	0.0,0.005763688760806916,0.0,0.017892644135188866,0.007157464212678937	0.00478024	NA	NA	NA	NA	NA	NA	NA	NA	NA	No	ID=chr6_164775138_164775150;MOTIFS=TTA;STRUC=(TTA)n,ID=chr6_164778531_164778543;MOTIFS=AT;STRUC=(AT)n	HPRC,HGSVC,1KG-ONT	Yes	NA	NA	NA	NA	NA	NA
chr6:164804736	chr6-164804736-allele1580919-51	INS	50	NA	0.012859304084720122,0.001440922190201729,0.0,0.0,0.0	0.021333	NA	NA	NA	NA	NA	NA	NA	NA	NA	No	NA	HPRC,HGSVC	Yes	NA	NA	NA	NA	NA	NA
chr6:164930818	chr6-164930818-allele1581484-1	DEL	72	NA	0.08850226928895613,0.04899135446685879,0.026785714285714284,0.006958250497017893,0.013292433537832311	0.0557453	NA	NA	NA	NA	NA	NA	NA	NA	NA	No	NA	HPRC,HGSVC,1KG-ONT	No	NA	NA	NA	NA	NA	NA
chr6:164931022	chr6-164931022-allele1581494-85	INS	84	NA	0.0030257186081694403,0.0,0.0,0.0,0.003067484662576687	0.00109145	NA	NA	NA	NA	NA	NA	NA	NA	NA	No	NA	HPRC,HGSVC,1KG-ONT	No	NA	NA	NA	NA	NA	NA
chr6:164931101	chr6-164931101-allele1581500-89	INS	88	NA	0.0,0.001440922190201729,0.0,0.0009940357852882703,0.0	NA	NA	NA	NA	NA	NA	NA	NA	NA	NA	No	NA	HPRC,HGSVC,1KG-ONT	No	NA	NA	NA	NA	NA	NA
chr6:164931101	chr6-164931101-allele1581499-67	INS	66	NA	0.012859304084720122,0.0,0.0,0.0,0.0	0.0235277	NA	NA	NA	NA	NA	NA	NA	NA	NA	No	NA	HPRC,HGSVC,1KG-ONT	No	NA	NA	NA	NA	NA	NA
chr6:164931498	chr6-164931498-allele1581550-58	INS	57	NA	0.009833585476550681,0.0446685878962536,0.09325396825396826,0.0009940357852882703,0.002044989775051125	0.0106579	NA	NA	NA	NA	NA	NA	NA	NA	NA	No	NA	HPRC,HGSVC,1KG-ONT	No	NA	NA	NA	NA	NA	NA
chr6:164931498	chr6-164931498-allele1581548-87	INS	86	NA	0.03252647503782148,0.004322766570605188,0.007936507936507936,0.0,0.0010224948875255625	0.0380345	NA	NA	NA	NA	NA	NA	NA	NA	NA	No	NA	HPRC,HGSVC,1KG-ONT	No	NA	NA	NA	NA	NA	NA
chr6:164931498	chr6-164931498-allele1581559-170	INS	169	NA	0.0,0.0,0.0,0.0,0.00408997955010225	0.000224143	NA	NA	NA	NA	NA	NA	NA	NA	NA	No	NA	HGSVC,1KG-ONT	No	NA	NA	NA	NA	NA	NA
chr6:164931498	chr6-164931498-allele1581554-87	INS	86	NA	0.0022692889561270802,0.0,0.0,0.0019880715705765406,0.0	0.000980669	NA	NA	NA	NA	NA	NA	NA	NA	NA	No	NA	HPRC,HGSVC,1KG-ONT	No	NA	NA	NA	NA	NA	NA
chr6:164931498	chr6-164931498-allele1581551-87	INS	86	NA	0.0113464447806354,0.011527377521613832,0.01488095238095238,0.0009940357852882703,0.0	0.000843152	NA	NA	NA	NA	NA	NA	NA	NA	NA	No	NA	HPRC,HGSVC,1KG-ONT	No	NA	NA	NA	NA	NA	NA
chr6:164931498	chr6-164931498-allele1581544-86	INS	85	NA	0.0015128593040847202,0.01585014409221902,0.003968253968253968,0.0,0.0	0.000332315	NA	NA	NA	NA	NA	NA	NA	NA	NA	No	NA	HPRC,HGSVC,1KG-ONT	No	NA	NA	NA	NA	NA	NA
chr6:164931498	chr6-164931498-allele1581547-87	INS	86	NA	0.057488653555219364,0.14121037463976946,0.0992063492063492,0.0636182902584493,0.1032719836400818	0.00982378	NA	NA	NA	NA	NA	NA	NA	NA	NA	No	NA	HPRC,HGSVC,1KG-ONT	No	NA	NA	NA	NA	NA	NA
chr6:164931498	chr6-164931498-allele1581558-115	INS	114	NA	0.0113464447806354,0.08357348703170028,0.1001984126984127,0.02186878727634195,0.06237218813905931	0.0291489	NA	NA	NA	NA	NA	NA	NA	NA	NA	No	NA	HPRC,HGSVC,1KG-ONT	No	NA	NA	NA	NA	NA	NA
chr6:164931498	chr6-164931498-allele1581555-116	INS	115	NA	0.0,0.0,0.0,0.0,0.003067484662576687	NA	NA	NA	NA	NA	NA	NA	NA	NA	NA	No	NA	HPRC,HGSVC,1KG-ONT	No	NA	NA	NA	NA	NA	NA
chr6:164931498	chr6-164931498-allele1581553-87	INS	86	NA	0.0,0.020172910662824207,0.0,0.0,0.0	0.00185198	NA	NA	NA	NA	NA	NA	NA	NA	NA	No	NA	HPRC,HGSVC,1KG-ONT	No	NA	NA	NA	NA	NA	NA
chr6:164931498	chr6-164931498-allele1581545-114	INS	113	NA	0.009833585476550681,0.0,0.011904761904761904,0.0,0.0	0.00379477	NA	NA	NA	NA	NA	NA	NA	NA	NA	No	NA	HPRC,HGSVC,1KG-ONT	No	NA	NA	NA	NA	NA	NA
chr6:164931498	chr6-164931498-allele1581552-59	INS	58	NA	0.0,0.0,0.0,0.0019880715705765406,0.0	NA	NA	NA	NA	NA	NA	NA	NA	NA	NA	No	NA	HPRC,HGSVC,1KG-ONT	No	NA	NA	NA	NA	NA	NA
chr6:164931507	chr6-164931507-allele1581563-139	INS	138	NA	0.05370650529500756,0.1282420749279539,0.11507936507936507,0.06660039761431412,0.1390593047034765	0.0179681	NA	NA	NA	NA	NA	NA	NA	NA	NA	No	NA	HGSVC,1KG-ONT	No	NA	NA	NA	NA	NA	NA
chr6:164931507	chr6-164931507-allele1581562-98	INS	97	NA	0.048411497730711045,0.005763688760806916,0.015873015873015872,0.012922465208747515,0.006134969325153374	0.034204	NA	NA	NA	NA	NA	NA	NA	NA	NA	No	NA	HPRC,HGSVC,1KG-ONT	No	NA	NA	NA	NA	NA	NA
chr6:164931507	chr6-164931507-allele1581561-94	INS	93	NA	0.00529500756429652,0.004322766570605188,0.0,0.0,0.0010224948875255625	0.00352335	NA	NA	NA	NA	NA	NA	NA	NA	NA	No	NA	HPRC,HGSVC,1KG-ONT	No	NA	NA	NA	NA	NA	NA
chr6:164931581	chr6-164931581-allele1581596-52	INS	51	NA	0.0,0.0,0.0,0.002982107355864811,0.0	NA	NA	NA	NA	NA	NA	NA	NA	NA	NA	No	NA	HPRC,HGSVC,1KG-ONT	Yes	NA	NA	NA	NA	NA	NA
chr6:164931593	chr6-164931593-allele1581609-95	INS	94	NA	0.0,0.0,0.00496031746031746,0.0,0.0	0.000408842	NA	NA	NA	NA	NA	NA	NA	NA	NA	No	NA	HPRC,HGSVC,1KG-ONT	Yes	NA	NA	NA	NA	NA	NA
chr6:164931597	chr6-164931597-allele1581613-91	INS	90	NA	0.0015128593040847202,0.0,0.0,0.0,0.0	0.00234988	NA	NA	NA	NA	NA	NA	NA	NA	NA	No	NA	HPRC,HGSVC,1KG-ONT	Yes	NA	NA	NA	NA	NA	NA
chr6:164931688	chr6-164931688-allele1581663-60	INS	59	NA	0.45385779122541603,0.44668587896253603,0.5486111111111112,0.44731610337972166,0.40899795501022496	NA	NA	NA	NA	NA	NA	NA	NA	NA	NA	No	NA	HPRC,HGSVC,1KG-ONT	Yes	NA	NA	NA	NA	NA	NA
chr6:164931734	chr6-164931734-allele1581679-172	INS	171	NA	0.1649016641452345,0.069164265129683,0.1498015873015873,0.014910536779324055,0.04703476482617587	0.0493823	NA	NA	NA	NA	NA	NA	NA	NA	NA	No	NA	HGSVC,1KG-ONT	Yes	NA	NA	NA	NA	NA	NA
chr6:164931778	chr6-164931778-allele1581714-86	INS	85	NA	0.006051437216338881,0.027377521613832854,0.003968253968253968,0.003976143141153081,0.0	NA	NA	NA	NA	NA	NA	NA	NA	NA	NA	No	NA	HPRC,HGSVC,1KG-ONT	Yes	NA	NA	NA	NA	NA	NA
chr6:164931778	chr6-164931778-allele1581716-125	INS	124	NA	0.0,0.0,0.0,0.0,0.0081799591002045	0.000577164	NA	NA	NA	NA	NA	NA	NA	NA	NA	No	NA	HPRC,HGSVC	Yes	NA	NA	NA	NA	NA	NA
chr6:164931786	chr6-164931786-allele1581724-110	INS	109	NA	0.0,0.001440922190201729,0.0,0.0,0.0	NA	NA	NA	NA	NA	NA	NA	NA	NA	NA	No	NA	HPRC,HGSVC,1KG-ONT	Yes	NA	NA	NA	NA	NA	NA
chr6:164931788	chr6-164931788-allele1581729-57	INS	56	NA	0.014372163388804841,0.0,0.002976190476190476,0.0009940357852882703,0.0010224948875255625	0.0170294	NA	NA	NA	NA	NA	NA	NA	NA	NA	No	NA	HPRC,HGSVC,1KG-ONT	Yes	NA	NA	NA	NA	NA	NA
chr6:164931790	chr6-164931790-allele1581748-116	INS	115	NA	0.0007564296520423601,0.01729106628242075,0.0,0.0,0.0	0.000534723	NA	NA	NA	NA	NA	NA	NA	NA	NA	No	NA	HPRC,HGSVC,1KG-ONT	Yes	NA	NA	NA	NA	NA	NA
chr6:164931790	chr6-164931790-allele1581738-65	INS	64	NA	0.046898638426626324,0.020172910662824207,0.0248015873015873,0.009940357852882704,0.015337423312883436	0.0169242	NA	NA	NA	NA	NA	NA	NA	NA	NA	No	NA	HPRC,HGSVC,1KG-ONT	Yes	NA	NA	NA	NA	NA	NA
chr6:164931886	chr6-164931886-allele1581787-53	INS	52	NA	0.0007564296520423601,0.0,0.01984126984126984,0.011928429423459244,0.0	0.00415127	NA	NA	NA	NA	NA	NA	NA	NA	NA	No	NA	HPRC,HGSVC,1KG-ONT	No	NA	NA	NA	NA	NA	NA
chr6:164931887	chr6-164931887-allele1581791-156	INS	155	NA	0.0007564296520423601,0.001440922190201729,0.0,0.0,0.006134969325153374	NA	NA	NA	NA	NA	NA	NA	NA	NA	NA	No	NA	HPRC,HGSVC,1KG-ONT	No	NA	NA	NA	NA	NA	NA
chr6:164931932	chr6-164931932-allele1581811-166	INS	165	NA	0.0,0.0,0.008928571428571428,0.010934393638170975,0.007157464212678937	0.00428961	NA	NA	NA	NA	NA	NA	NA	NA	NA	No	NA	HPRC,HGSVC,1KG-ONT	No	NA	NA	NA	NA	NA	NA
chr6:164931932	chr6-164931932-allele1581817-76	INS	75	NA	0.0007564296520423601,0.0,0.0,0.0,0.010224948875255624	0.000173041	NA	NA	NA	NA	NA	NA	NA	NA	NA	No	NA	HPRC,HGSVC,1KG-ONT	No	NA	NA	NA	NA	NA	NA
chr6:164931932	chr6-164931932-allele1581812-136	INS	135	NA	0.0,0.010086455331412104,0.01488095238095238,0.0,0.003067484662576687	0.00406839	NA	NA	NA	NA	NA	NA	NA	NA	NA	No	NA	HPRC,HGSVC	No	NA	NA	NA	NA	NA	NA
chr6:164931932	chr6-164931932-allele1581815-106	INS	105	NA	0.0,0.0,0.003968253968253968,0.0,0.0	0.000224143	NA	NA	NA	NA	NA	NA	NA	NA	NA	No	NA	HPRC,HGSVC,1KG-ONT	No	NA	NA	NA	NA	NA	NA
chr6:164931932	chr6-164931932-allele1581813-106	INS	105	NA	0.0,0.008645533141210375,0.016865079365079364,0.0,0.0	0.00355982	NA	NA	NA	NA	NA	NA	NA	NA	NA	No	NA	HPRC,HGSVC,1KG-ONT	No	NA	NA	NA	NA	NA	NA
chr6:164931932	chr6-164931932-allele1581819-132	INS	131	NA	0.0015128593040847202,0.005763688760806916,0.0,0.0,0.0	NA	NA	NA	NA	NA	NA	NA	NA	NA	NA	No	NA	HPRC,HGSVC	No	NA	NA	NA	NA	NA	NA
chr6:164931932	chr6-164931932-allele1581816-110	INS	109	NA	0.0,0.0,0.0,0.0,0.00408997955010225	NA	NA	NA	NA	NA	NA	NA	NA	NA	NA	No	NA	HPRC,HGSVC,1KG-ONT	No	NA	NA	NA	NA	NA	NA
chr6:164931937	chr6-164931937-allele1581825-105	INS	104	NA	0.0,0.0446685878962536,0.0,0.0019880715705765406,0.0	0.00543738	NA	NA	NA	NA	NA	NA	NA	NA	NA	No	NA	HPRC,HGSVC,1KG-ONT	No	NA	NA	NA	NA	NA	NA
chr6:164932170	chr6-164932170-allele1581859-67	INS	66	NA	0.08396369137670197,0.12247838616714697,0.044642857142857144,0.19980119284294234,0.03885480572597137	0.000887628	NA	NA	NA	NA	NA	NA	NA	NA	NA	No	NA	HPRC,HGSVC,1KG-ONT	Yes	NA	NA	NA	NA	NA	NA
chr6:164932170	chr6-164932170-allele1581860-100	INS	99	NA	0.0,0.0,0.0,0.0009940357852882703,0.005112474437627812	0.000593574	NA	NA	NA	NA	NA	NA	NA	NA	NA	No	NA	HPRC,HGSVC	Yes	NA	NA	NA	NA	NA	NA
chr6:164932197	chr6-164932197-allele1581865-70	INS	69	NA	0.0045385779122541605,0.002881844380403458,0.0,0.0,0.0	0.00409645	NA	NA	NA	NA	NA	NA	NA	NA	NA	No	NA	HPRC,HGSVC,1KG-ONT	Yes	NA	NA	NA	NA	NA	NA
chr6:164932229	chr6-164932229-allele1581874-114	INS	113	NA	0.00832072617246596,0.002881844380403458,0.0,0.0,0.0	0.01094	NA	NA	NA	NA	NA	NA	NA	NA	NA	No	NA	HPRC,HGSVC	Yes	NA	NA	NA	NA	NA	NA
chr6:164932229	chr6-164932229-allele1581872-139	INS	138	NA	0.01361573373676248,0.012968299711815562,0.006944444444444444,0.0,0.005112474437627812	0.00335495	NA	NA	NA	NA	NA	NA	NA	NA	NA	No	NA	HPRC,HGSVC,1KG-ONT	Yes	NA	NA	NA	NA	NA	NA
chr6:164932229	chr6-164932229-allele1581878-163	INS	162	NA	0.006051437216338881,0.0,0.0,0.0,0.00408997955010225	0.00463378	NA	NA	NA	NA	NA	NA	NA	NA	NA	No	NA	HPRC,HGSVC,1KG-ONT	Yes	NA	NA	NA	NA	NA	NA
chr6:164932229	chr6-164932229-allele1581873-89	INS	88	NA	0.019667170953101363,0.005763688760806916,0.001984126984126984,0.0019880715705765406,0.011247443762781187	0.0109667	NA	NA	NA	NA	NA	NA	NA	NA	NA	No	NA	HPRC,HGSVC,1KG-ONT	Yes	NA	NA	NA	NA	NA	NA
chr6:164932229	chr6-164932229-allele1581876-127	INS	126	NA	0.0113464447806354,0.018731988472622477,0.012896825396825396,0.0019880715705765406,0.005112474437627812	NA	NA	NA	NA	NA	NA	NA	NA	NA	NA	No	NA	HPRC,HGSVC	Yes	NA	NA	NA	NA	NA	NA
chr6:164932229	chr6-164932229-allele1581881-87	INS	86	NA	0.0,0.002881844380403458,0.0,0.0,0.0	NA	NA	NA	NA	NA	NA	NA	NA	NA	NA	No	NA	HPRC,HGSVC,1KG-ONT	Yes	NA	NA	NA	NA	NA	NA
chr6:164932232	chr6-164932232-allele1581891-149	INS	148	NA	0.0340393343419062,0.23054755043227665,0.041666666666666664,0.18886679920477137,0.19427402862985685	0.0667086	NA	NA	NA	NA	NA	NA	NA	NA	NA	No	NA	HPRC,HGSVC,1KG-ONT	Yes	NA	NA	NA	NA	NA	NA
chr6:164932233	chr6-164932233-allele1581892-123	INS	122	NA	0.012102874432677761,0.007204610951008645,0.0,0.0009940357852882703,0.0	0.0117144	NA	NA	NA	NA	NA	NA	NA	NA	NA	No	NA	HPRC,HGSVC	Yes	NA	NA	NA	NA	NA	NA
chr6:164932239	chr6-164932239-allele1581905-81	INS	80	NA	0.02723146747352496,0.001440922190201729,0.00992063492063492,0.0019880715705765406,0.022494887525562373	0.0105188	NA	NA	NA	NA	NA	NA	NA	NA	NA	No	NA	HPRC,HGSVC,1KG-ONT	Yes	NA	NA	NA	NA	NA	NA
chr6:164932239	chr6-164932239-allele1581899-120	INS	119	NA	0.0,0.002881844380403458,0.0,0.004970178926441352,0.0	0.000631316	NA	NA	NA	NA	NA	NA	NA	NA	NA	No	NA	HPRC,HGSVC	Yes	NA	NA	NA	NA	NA	NA
chr6:164932239	chr6-164932239-allele1581900-79	INS	78	NA	0.006051437216338881,0.0,0.020833333333333332,0.0019880715705765406,0.0	NA	NA	NA	NA	NA	NA	NA	NA	NA	NA	No	NA	HPRC,HGSVC,1KG-ONT	Yes	NA	NA	NA	NA	NA	NA
chr6:164932239	chr6-164932239-allele1581908-112	INS	111	NA	0.0,0.0,0.0,0.0,0.002044989775051125	NA	NA	NA	NA	NA	NA	NA	NA	NA	NA	No	NA	HPRC,HGSVC	Yes	NA	NA	NA	NA	NA	NA
chr6:164932239	chr6-164932239-allele1581901-66	INS	65	NA	0.0045385779122541605,0.0,0.00496031746031746,0.0,0.0010224948875255625	0.00117286	NA	NA	NA	NA	NA	NA	NA	NA	NA	No	NA	HPRC,HGSVC,1KG-ONT	Yes	NA	NA	NA	NA	NA	NA
chr6:164932239	chr6-164932239-allele1581906-81	INS	80	NA	0.0,0.0,0.0,0.004970178926441352,0.0	0.000408842	NA	NA	NA	NA	NA	NA	NA	NA	NA	No	NA	HPRC,HGSVC,1KG-ONT	Yes	NA	NA	NA	NA	NA	NA
chr6:164932257	chr6-164932257-allele1581920-119	INS	118	NA	0.00832072617246596,0.002881844380403458,0.0,0.0,0.0	0.0110186	NA	NA	NA	NA	NA	NA	NA	NA	NA	No	NA	HPRC,HGSVC	Yes	NA	NA	NA	NA	NA	NA
chr6:164932259	chr6-164932259-allele1581923-101	INS	100	NA	0.0015128593040847202,0.0,0.0,0.0,0.0	0.00234988	NA	NA	NA	NA	NA	NA	NA	NA	NA	No	NA	HPRC,HGSVC	Yes	NA	NA	NA	NA	NA	NA
chr6:164932259	chr6-164932259-allele1581927-103	INS	102	NA	0.0,0.0,0.001984126984126984,0.0,0.007157464212678937	0.0010336	NA	NA	NA	NA	NA	NA	NA	NA	NA	No	NA	HPRC,HGSVC	Yes	NA	NA	NA	NA	NA	NA
chr6:164932259	chr6-164932259-allele1581925-126	INS	125	NA	0.031013615733736764,0.04755043227665706,0.06845238095238096,0.004970178926441352,0.0	NA	NA	NA	NA	NA	NA	NA	NA	NA	NA	No	NA	HPRC,HGSVC	Yes	NA	NA	NA	NA	NA	NA
chr6:164932259	chr6-164932259-allele1581929-65	INS	64	NA	0.0,0.002881844380403458,0.0,0.005964214711729622,0.0	0.000963133	NA	NA	NA	NA	NA	NA	NA	NA	NA	No	NA	HPRC,HGSVC,1KG-ONT	Yes	NA	NA	NA	NA	NA	NA
chr6:164932272	chr6-164932272-allele1581932-84	INS	83	NA	0.012859304084720122,0.0,0.007936507936507936,0.0,0.0	0.0107955	NA	NA	NA	NA	NA	NA	NA	NA	NA	No	NA	HPRC,HGSVC,1KG-ONT	Yes	NA	NA	NA	NA	NA	NA
chr6:164932272	chr6-164932272-allele1581941-101	INS	100	NA	0.0007564296520423601,0.0,0.0,0.0,0.006134969325153374	NA	NA	NA	NA	NA	NA	NA	NA	NA	NA	No	NA	HPRC,HGSVC	Yes	NA	NA	NA	NA	NA	NA
chr6:164932272	chr6-164932272-allele1581940-155	INS	154	NA	0.007564296520423601,0.004322766570605188,0.018849206349206348,0.0,0.0	NA	NA	NA	NA	NA	NA	NA	NA	NA	NA	No	NA	HPRC,HGSVC,1KG-ONT	Yes	NA	NA	NA	NA	NA	NA
chr6:164932272	chr6-164932272-allele1581938-130	INS	129	NA	0.02193645990922844,0.007204610951008645,0.09523809523809523,0.002982107355864811,0.003067484662576687	0.00029683	NA	NA	NA	NA	NA	NA	NA	NA	NA	No	NA	HPRC,HGSVC	Yes	NA	NA	NA	NA	NA	NA
chr6:164932272	chr6-164932272-allele1581939-51	INS	50	NA	0.009833585476550681,0.0,0.0,0.0,0.0	0.0179657	NA	NA	NA	NA	NA	NA	NA	NA	NA	No	NA	HPRC,HGSVC,1KG-ONT	Yes	NA	NA	NA	NA	NA	NA
chr6:164932272	chr6-164932272-allele1581937-99	INS	98	NA	0.02118003025718608,0.0,0.0,0.0,0.0	0.0387136	NA	NA	NA	NA	NA	NA	NA	NA	NA	No	NA	HPRC,HGSVC,1KG-ONT	Yes	NA	NA	NA	NA	NA	NA
chr6:164932272	chr6-164932272-allele1581936-76	INS	75	NA	0.0045385779122541605,0.0,0.0,0.0,0.0	0.00788469	NA	NA	NA	NA	NA	NA	NA	NA	NA	No	NA	HPRC,HGSVC,1KG-ONT	Yes	NA	NA	NA	NA	NA	NA
chr6:164932272	chr6-164932272-allele1581935-55	INS	54	NA	0.0030257186081694403,0.0,0.0,0.003976143141153081,0.0081799591002045	NA	NA	NA	NA	NA	NA	NA	NA	NA	NA	No	NA	HPRC,HGSVC,1KG-ONT	Yes	NA	NA	NA	NA	NA	NA
chr6:164932281	chr6-164932281-allele1581951-126	INS	125	NA	0.012859304084720122,0.0,0.0,0.0,0.007157464212678937	0.0118679	NA	NA	NA	NA	NA	NA	NA	NA	NA	No	NA	HPRC,HGSVC	Yes	NA	NA	NA	NA	NA	NA
chr6:164932286	chr6-164932286-allele1581957-150	INS	149	NA	0.01664145234493192,0.2521613832853026,0.03670634920634921,0.147117296222664,0.12474437627811862	0.0682797	NA	NA	NA	NA	NA	NA	NA	NA	NA	No	NA	HPRC,HGSVC,1KG-ONT	Yes	NA	NA	NA	NA	NA	NA
chr6:164932286	chr6-164932286-allele1581956-116	INS	115	NA	0.012102874432677761,0.007204610951008645,0.034722222222222224,0.004970178926441352,0.0	NA	NA	NA	NA	NA	NA	NA	NA	NA	NA	No	NA	HPRC,HGSVC	Yes	NA	NA	NA	NA	NA	NA
chr6:164932286	chr6-164932286-allele1581953-204	INS	203	NA	0.00832072617246596,0.0,0.001984126984126984,0.002982107355864811,0.003067484662576687	0.00437239	NA	NA	NA	NA	NA	NA	NA	NA	NA	No	NA	HGSVC,1KG-ONT	Yes	NA	NA	NA	NA	NA	NA
chr6:164932286	chr6-164932286-allele1581955-126	INS	125	NA	0.0030257186081694403,0.0,0.005952380952380952,0.011928429423459244,0.0	NA	NA	NA	NA	NA	NA	NA	NA	NA	NA	No	NA	HPRC,HGSVC	Yes	NA	NA	NA	NA	NA	NA
chr6:164932286	chr6-164932286-allele1581954-165	INS	164	NA	0.046898638426626324,0.002881844380403458,0.10515873015873016,0.011928429423459244,0.053169734151329244	NA	NA	NA	NA	NA	NA	NA	NA	NA	NA	No	NA	HPRC,HGSVC,1KG-ONT	Yes	NA	NA	NA	NA	NA	NA
chr6:164932291	chr6-164932291-allele1581964-78	INS	77	NA	0.029500756429652043,0.12680115273775217,0.05257936507936508,0.19483101391650098,0.09100204498977506	0.0421805	NA	NA	NA	NA	NA	NA	NA	NA	NA	No	NA	HPRC,HGSVC,1KG-ONT	Yes	NA	NA	NA	NA	NA	NA
chr6:164932291	chr6-164932291-allele1581962-107	INS	106	NA	0.0007564296520423601,0.011527377521613832,0.0,0.0,0.0	NA	NA	NA	NA	NA	NA	NA	NA	NA	NA	No	NA	HPRC,HGSVC	Yes	NA	NA	NA	NA	NA	NA
chr6:164932296	chr6-164932296-allele1581968-126	INS	125	NA	0.0015128593040847202,0.005763688760806916,0.001984126984126984,0.0009940357852882703,0.014314928425357873	0.00113317	NA	NA	NA	NA	NA	NA	NA	NA	NA	No	NA	HPRC,HGSVC	Yes	NA	NA	NA	NA	NA	NA
chr6:164932296	chr6-164932296-allele1581971-76	INS	75	NA	0.0,0.0,0.0,0.006958250497017893,0.0	0.000778337	NA	NA	NA	NA	NA	NA	NA	NA	NA	No	NA	HPRC,HGSVC,1KG-ONT	Yes	NA	NA	NA	NA	NA	NA
chr6:164932296	chr6-164932296-allele1581967-151	INS	150	NA	0.006051437216338881,0.0,0.003968253968253968,0.0,0.009202453987730062	0.000202107	NA	NA	NA	NA	NA	NA	NA	NA	NA	No	NA	HPRC,HGSVC,1KG-ONT	Yes	NA	NA	NA	NA	NA	NA
chr6:164932296	chr6-164932296-allele1581970-201	INS	200	NA	0.0,0.0,0.0,0.0,0.0081799591002045	0.000834484	NA	NA	NA	NA	NA	NA	NA	NA	NA	No	NA	HGSVC,1KG-ONT	Yes	NA	NA	NA	NA	NA	NA
chr6:164932407	chr6-164932407-allele1581980-70	INS	69	NA	0.040090771558245086,0.06051873198847262,0.060515873015873016,0.0268389662027833,0.016359918200409	NA	NA	NA	NA	NA	NA	NA	NA	NA	NA	No	NA	HPRC,HGSVC,1KG-ONT	Yes	NA	NA	NA	NA	NA	NA
chr6:164933809	chr6-164933809-allele1582028-161	INS	160	NA	0.009833585476550681,0.0,0.0,0.0,0.0	0.0178876	NA	NA	NA	NA	NA	NA	NA	NA	NA	No	NA	No	No	NA	NA	NA	NA	NA	NA
chr6:164939467	chr6-164939467-allele1582119-1	DEL	57	NA	0.00529500756429652,0.0,0.0,0.0009940357852882703,0.0	0.00736694	NA	NA	NA	NA	NA	NA	NA	NA	NA	No	NA	1KG-ONT	No	NA	NA	NA	NA	NA	NA
chr6:164939471	chr6-164939471-allele1582120-1	DEL	53	NA	0.00832072617246596,0.0,0.0,0.0019880715705765406,0.00408997955010225	0.00608677	NA	NA	NA	NA	NA	NA	NA	NA	NA	No	NA	1KG-ONT	No	NA	NA	NA	NA	NA	NA
chr6:164939532	chr6-164939532-allele1582159-74	INS	73	NA	0.0007564296520423601,0.0,0.0,0.0,0.003067484662576687	NA	NA	NA	NA	NA	NA	NA	NA	NA	NA	No	NA	HPRC,HGSVC,1KG-ONT	No	NA	NA	NA	NA	NA	NA
chr6:164939532	chr6-164939532-allele1582158-62	INS	61	NA	0.00529500756429652,0.001440922190201729,0.0,0.0009940357852882703,0.0	0.00576273	NA	NA	NA	NA	NA	NA	NA	NA	NA	No	NA	HPRC,HGSVC,1KG-ONT	No	NA	NA	NA	NA	NA	NA
chr6:164939537	chr6-164939537-allele1582168-80	INS	79	NA	0.0022692889561270802,0.0,0.0,0.0019880715705765406,0.0	0.000980669	NA	NA	NA	NA	NA	NA	NA	NA	NA	No	NA	HGSVC,1KG-ONT	No	NA	NA	NA	NA	NA	NA
chr6:164939572	chr6-164939572-allele1582180-105	INS	104	NA	0.0030257186081694403,0.020172910662824207,0.008928571428571428,0.012922465208747515,0.019427402862985686	0.00553391	NA	NA	NA	NA	NA	NA	NA	NA	NA	No	NA	HGSVC,1KG-ONT	No	NA	NA	NA	NA	NA	NA
chr6:164962952	chr6-164962952-allele1582522-1	DEL	60	NA	0.01664145234493192,0.002881844380403458,0.003968253968253968,0.0009940357852882703,0.0	0.018164	NA	NA	NA	NA	NA	NA	NA	NA	NA	No	NA	HGSVC,1KG-ONT	No	NA	NA	NA	NA	NA	NA
chr6:165013929	chr6-165013929-allele1583289-318	INS	317	NA	0.0,0.0,0.0,0.004970178926441352,0.0	0.000408842	NA	NA	NA	NA	NA	NA	NA	NA	NA	No	NA	HPRC,HGSVC,1KG-ONT	Yes	NA	NA	NA	NA	NA	NA
chr6:165013929	chr6-165013929-allele1583288-317	INS	316	NA	0.14296520423600606,0.010086455331412104,0.000992063492063492,0.0,0.0	0.225664	NA	NA	NA	NA	NA	NA	NA	NA	NA	No	NA	HPRC,HGSVC,1KG-ONT	Yes	NA	NA	NA	NA	NA	NA
chr6:165025967	chr6-165025967-allele1583438-334	INS	333	NA	0.03328290468986384,0.07492795389048991,0.14384920634920634,0.07157057654075547,0.03783231083844581	0.0182962	NA	NA	NA	NA	NA	NA	NA	NA	NA	No	NA	HPRC,HGSVC,1KG-ONT	Yes	NA	NA	NA	NA	NA	NA
chr6:165025967	chr6-165025967-allele1583439-354	INS	353	NA	0.025718608169440244,0.03314121037463977,0.09821428571428571,0.02385685884691849,0.03885480572597137	0.00649305	NA	NA	NA	NA	NA	NA	NA	NA	NA	No	NA	HPRC,HGSVC,1KG-ONT	Yes	NA	NA	NA	NA	NA	NA
chr6:165122226	chr6-165122226-allele1584542-73	INS	72	NA	0.0,0.02881844380403458,0.000992063492063492,0.003976143141153081,0.007157464212678937	0.0053113	NA	NA	NA	NA	NA	NA	NA	NA	NA	No	NA	No	No	NA	NA	NA	NA	NA	NA
chr6:165127954	chr6-165127954-allele1584700-1	DEL	60	NA	0.0,0.01585014409221902,0.1388888888888889,0.02385685884691849,0.034764826175869123	0.038687	NA	NA	NA	NA	NA	NA	NA	NA	NA	No	NA	HGSVC,1KG-ONT	No	NA	NA	NA	NA	NA	NA
chr6:165136647	chr6-165136647-allele1584888-1	DEL	170	NA	0.13918305597579425,0.13112391930835735,0.0496031746031746,0.23359840954274355,0.1196319018404908	NA	NA	NA	NA	NA	NA	NA	NA	NA	NA	No	NA	HPRC,HGSVC,1KG-ONT	No	NA	NA	NA	NA	NA	NA
chr6:165157464	chr6-165157464-allele1585103-327	INS	326	NA	0.0,0.01440922190201729,0.0,0.0,0.0	0.00112696	NA	NA	NA	NA	NA	NA	NA	NA	NA	No	NA	No	Yes	NA	NA	NA	NA	NA	NA
chr6:165157464	chr6-165157464-allele1585104-353	INS	352	NA	0.0022692889561270802,0.0,0.0,0.0,0.0	0.00377908	NA	NA	NA	NA	NA	NA	NA	NA	NA	No	NA	No	Yes	NA	NA	NA	NA	NA	NA
chr6:165194724	chr6-165194724-allele1585480-78	INS	77	NA	0.0015128593040847202,0.0,0.0,0.0,0.0	0.00234988	NA	NA	NA	NA	NA	NA	NA	NA	NA	No	NA	HPRC,HGSVC,1KG-ONT	No	NA	NA	NA	NA	NA	NA
chr6:165194724	chr6-165194724-allele1585477-51	INS	50	NA	0.0037821482602118004,0.01585014409221902,0.020833333333333332,0.03180914512922465,0.018404907975460124	0.00941625	NA	NA	NA	NA	NA	NA	NA	NA	NA	No	NA	HPRC	No	NA	NA	NA	NA	NA	NA
chr6:165194724	chr6-165194724-allele1585491-82	INS	81	NA	0.0015128593040847202,0.0,0.0,0.0,0.0	0.00234988	NA	NA	NA	NA	NA	NA	NA	NA	NA	No	NA	HPRC,HGSVC,1KG-ONT	No	NA	NA	NA	NA	NA	NA
chr6:165194724	chr6-165194724-allele1585495-84	INS	83	NA	0.0015128593040847202,0.0,0.0,0.0,0.0	0.00234988	NA	NA	NA	NA	NA	NA	NA	NA	NA	No	NA	HPRC,HGSVC,1KG-ONT	No	NA	NA	NA	NA	NA	NA
chr6:165194724	chr6-165194724-allele1585494-80	INS	79	NA	0.0037821482602118004,0.0,0.0,0.0,0.0	0.00663171	NA	NA	NA	NA	NA	NA	NA	NA	NA	No	NA	HPRC,HGSVC,1KG-ONT	No	NA	NA	NA	NA	NA	NA
chr6:165194724	chr6-165194724-allele1585493-82	INS	81	NA	0.0022692889561270802,0.0,0.0,0.0,0.0	0.00377908	NA	NA	NA	NA	NA	NA	NA	NA	NA	No	NA	HPRC,HGSVC,1KG-ONT	No	NA	NA	NA	NA	NA	NA
chr6:165194724	chr6-165194724-allele1585479-84	INS	83	NA	0.01361573373676248,0.002881844380403458,0.0,0.0,0.0	0.02071	NA	NA	NA	NA	NA	NA	NA	NA	NA	No	NA	HPRC,HGSVC,1KG-ONT	No	NA	NA	NA	NA	NA	NA
chr6:165194724	chr6-165194724-allele1585481-56	INS	55	NA	0.0015128593040847202,0.001440922190201729,0.0,0.0,0.0	0.00077342	NA	NA	NA	NA	NA	NA	NA	NA	NA	No	NA	HPRC	No	NA	NA	NA	NA	NA	NA
chr6:165194725	chr6-165194725-allele1585503-52	INS	51	NA	0.4720121028744327,0.4783861671469741,0.4444444444444444,0.4254473161033797,0.47443762781186094	0.000286573	NA	NA	NA	NA	NA	NA	NA	NA	NA	No	NA	HPRC	No	NA	NA	NA	NA	NA	NA
chr6:165194735	chr6-165194735-allele1585506-53	INS	52	NA	0.02798789712556732,0.012968299711815562,0.0,0.0019880715705765406,0.0	0.0317754	NA	NA	NA	NA	NA	NA	NA	NA	NA	No	NA	HPRC	No	NA	NA	NA	NA	NA	NA
chr6:165194735	chr6-165194735-allele1585511-51	INS	50	NA	0.009077155824508321,0.0,0.0,0.0,0.0	0.0165556	NA	NA	NA	NA	NA	NA	NA	NA	NA	No	NA	HPRC	No	NA	NA	NA	NA	NA	NA
chr6:165194735	chr6-165194735-allele1585507-57	INS	56	NA	0.0,0.002881844380403458,0.011904761904761904,0.0,0.0	0.00199905	NA	NA	NA	NA	NA	NA	NA	NA	NA	No	NA	HPRC	No	NA	NA	NA	NA	NA	NA
chr6:165302195	chr6-165302195-allele1586495-85	INS	84	NA	0.01739788199697428,0.0,0.0,0.0,0.009202453987730062	0.0168361	NA	NA	NA	NA	NA	NA	NA	NA	NA	No	NA	HGSVC,1KG-ONT	Yes	NA	NA	NA	NA	NA	NA
chr6:165311177	chr6-165311177-allele1586631-1	DEL	7466	0.864687	0.7307110438729199,0.4884726224783862,0.3878968253968254,0.41848906560636184,0.3987730061349693	0.174212	NA	NA	NA	NA	NA	NA	NA	NA	NA	No	NA	HPRC,HGSVC,1KG-ONT	Yes	NA	Height(PDE10A, rs537436, 4E-29, 0.5972053800024277)	Atherosclerosis of coronary artery without angina pectoris(2.74%, 8.12%, 0.32, [0.11;0.89], 0.021051),Benign neoplasm of ascending colon(6.85%, 2.85%, 2.51, [1.15;5.48], 0.025299),Benign tumor of breast(4.79%, 1.57%, 3.16, [1.21;8.3], 0.023089),Chronic kidney disease due to hypertension(1.37%, 5.98%, 0.22, [0.05;0.91], 0.022016),Chronic kidney disease stage 3(1.37%, 5.56%, 0.24, [0.06;0.99], 0.032146),Degeneration of cervical intervertebral disc(1.37%, 5.56%, 0.24, [0.06;0.99], 0.032146),Deviated nasal septum(5.48%, 2.28%, 2.49, [1.04;5.92], 0.049802),Dystrophia unguium(3.42%, 0.85%, 4.11, [1.24;13.67], 0.027067),Follicular cysts of skin and subcutaneous tissue(4.11%, 1.00%, 4.26, [1.41;12.85], 0.014105),Gastroesophageal reflux disease(14.38%, 21.79%, 0.6, [0.37;0.99], 0.043207),Hypercalcemia(8.22%, 3.85%, 2.24, [1.11;4.53], 0.02921),Intervertebral disc disorder with myelopathy(3.42%, 0.85%, 4.11, [1.24;13.67], 0.027067),Kidney stone(0.68%, 4.99%, 0.13, [0.02;0.97], 0.01271),Myopia(5.48%, 11.54%, 0.44, [0.21;0.94], 0.036436)	NA	NA	NA
chr6:165334311	chr6-165334311-allele1586827-1	DEL	64	NA	0.023449319213313162,0.0,0.0,0.0,0.0	0.0430278	PDE10A(0.99932, 0.427)	NA	NA	NA	NA	NA	NA	NA	NA	No	NA	HGSVC,1KG-ONT	No	NA	NA	NA	NA	NA	NA
chr6:165339906	chr6-165339906-allele1586898-52	INS	51	NA	0.01739788199697428,0.004322766570605188,0.0,0.0009940357852882703,0.0	0.0239502	PDE10A(0.99932, 0.427)	NA	NA	NA	NA	NA	NA	NA	NA	No	NA	HPRC	No	NA	NA	NA	NA	NA	NA
chr6:165339906	chr6-165339906-allele1586899-1	DEL	51	NA	0.05068078668683813,0.007204610951008645,0.0,0.007952286282306162,0.0	0.0673056	PDE10A(0.99932, 0.427)	NA	NA	NA	NA	NA	NA	NA	NA	No	NA	HPRC,HGSVC,1KG-ONT	No	NA	NA	NA	NA	NA	NA
chr6:165494880	chr6-165494880-allele1587523-1	DEL	1177	NA	0.0037821482602118004,0.0,0.0,0.0,0.0	0.00663171	PDE10A(0.99932, 0.427)	NA	NA	NA	NA	NA	NA	NA	NA	No	NA	No	Yes	NA	NA	NA	NA	NA	NA
chr6:165575781	chr6-165575781-allele1587953-1	DEL	122	NA	0.01361573373676248,0.0,0.0,0.0,0.0	0.0249879	PDE10A(0.99932, 0.427)	NA	NA	NA	NA	NA	NA	NA	NA	No	NA	HPRC,HGSVC	Yes	NA	NA	NA	NA	NA	NA
chr6:165619273	chr6-165619273-allele1588534-422	INS	421	NA	0.0,0.0,0.0,0.0,0.010224948875255624	0.00133282	PDE10A(0.99932, 0.427)	NA	NA	NA	NA	NA	NA	NA	NA	No	NA	HPRC,HGSVC	No	NA	NA	NA	NA	NA	NA
chr6:165619321	chr6-165619321-allele1588555-389	INS	388	NA	0.0015128593040847202,0.0,0.0,0.0,0.0010224948875255625	0.00077342	PDE10A(0.99932, 0.427)	NA	NA	NA	NA	NA	NA	NA	NA	No	NA	HPRC,HGSVC	Yes	NA	NA	NA	NA	NA	NA
chr6:165619356	chr6-165619356-allele1588563-482	INS	481	NA	0.0007564296520423601,0.0,0.0,0.0,0.0	0.000918741	PDE10A(0.99932, 0.427)	NA	NA	NA	NA	NA	NA	NA	NA	No	NA	HPRC,HGSVC,1KG-ONT	Yes	NA	NA	NA	NA	NA	NA
chr6:165619356	chr6-165619356-allele1588562-407	INS	406	NA	0.0,0.0,0.0,0.0,0.0010224948875255625	NA	PDE10A(0.99932, 0.427)	NA	NA	NA	NA	NA	NA	NA	NA	No	NA	HPRC,HGSVC	Yes	NA	NA	NA	NA	NA	NA
chr6:165619356	chr6-165619356-allele1588561-487	INS	486	NA	0.0037821482602118004,0.0,0.0,0.0,0.0	0.00663171	PDE10A(0.99932, 0.427)	NA	NA	NA	NA	NA	NA	NA	NA	No	NA	HPRC,HGSVC,1KG-ONT	Yes	NA	NA	NA	NA	NA	NA
chr6:165619398	chr6-165619398-allele1588584-567	INS	566	0.910567	0.009077155824508321,0.06340057636887608,0.0625,0.11133200795228629,0.08588957055214724	0.0436346	PDE10A(0.99932, 0.427)	NA	NA	NA	NA	NA	NA	NA	NA	No	NA	HPRC,HGSVC,1KG-ONT	Yes	NA	Spherical equivalent (joint analysis main effects and education interaction)(PDE10A, rs12206610, 9E-9, 0.5276368848060929),Height(PDE10A, rs12211245, 1E-19, 0.5526944028041851)	NA	NA	NA	NA
chr6:165619398	chr6-165619398-allele1588583-562	INS	561	NA	0.0,0.0,0.0,0.004970178926441352,0.0	0.000408842	PDE10A(0.99932, 0.427)	NA	NA	NA	NA	NA	NA	NA	NA	No	NA	HPRC,HGSVC,1KG-ONT	Yes	NA	NA	NA	NA	NA	NA
chr6:165619400	chr6-165619400-allele1588590-372	INS	371	NA	0.024962178517397883,0.0,0.0,0.0009940357852882703,0.014314928425357873	0.022097	PDE10A(0.99932, 0.427)	NA	NA	NA	NA	NA	NA	NA	NA	No	NA	HPRC,HGSVC	Yes	NA	NA	NA	NA	NA	NA
chr6:165619400	chr6-165619400-allele1588591-467	INS	466	NA	0.012102874432677761,0.0,0.0,0.0,0.0	0.0221214	PDE10A(0.99932, 0.427)	NA	NA	NA	NA	NA	NA	NA	NA	No	NA	HPRC,HGSVC,1KG-ONT	Yes	NA	NA	NA	NA	NA	NA
chr6:165619400	chr6-165619400-allele1588589-452	INS	451	NA	0.0045385779122541605,0.0,0.0,0.0,0.0	0.00788469	PDE10A(0.99932, 0.427)	NA	NA	NA	NA	NA	NA	NA	NA	No	NA	HPRC,HGSVC,1KG-ONT	Yes	NA	NA	NA	NA	NA	NA
chr6:165619404	chr6-165619404-allele1588594-54	INS	53	NA	0.0,0.0,0.0,0.003976143141153081,0.0	0.000224143	PDE10A(0.99932, 0.427)	NA	NA	NA	NA	NA	NA	NA	NA	No	NA	HPRC	Yes	NA	NA	NA	NA	NA	NA
chr6:165619409	chr6-165619409-allele1588599-537	INS	536	NA	0.0832072617246596,0.03025936599423631,0.04563492063492063,0.019880715705765408,0.023517382413087935	0.0327022	PDE10A(0.99932, 0.427)	NA	NA	NA	NA	NA	NA	NA	NA	No	NA	HPRC,HGSVC,1KG-ONT	Yes	NA	NA	NA	NA	NA	NA
chr6:165619409	chr6-165619409-allele1588602-542	INS	541	NA	0.0007564296520423601,0.0,0.0,0.0,0.0	0.000918741	PDE10A(0.99932, 0.427)	NA	NA	NA	NA	NA	NA	NA	NA	No	NA	HPRC,HGSVC,1KG-ONT	Yes	NA	NA	NA	NA	NA	NA
chr6:165619414	chr6-165619414-allele1588603-507	INS	506	NA	0.1021180030257186,0.002881844380403458,0.0,0.0009940357852882703,0.0	0.170976	PDE10A(0.99932, 0.427)	NA	NA	NA	NA	NA	NA	NA	NA	No	NA	HPRC,HGSVC,1KG-ONT	Yes	NA	NA	NA	NA	NA	NA
chr6:165619414	chr6-165619414-allele1588604-572	INS	571	NA	0.02723146747352496,0.004322766570605188,0.002976190476190476,0.013916500994035786,0.002044989775051125	0.019002	PDE10A(0.99932, 0.427)	NA	NA	NA	NA	NA	NA	NA	NA	No	NA	HPRC,HGSVC,1KG-ONT	Yes	NA	NA	NA	NA	NA	NA
chr6:165619419	chr6-165619419-allele1588616-382	INS	381	NA	0.03555219364599092,0.004322766570605188,0.0,0.0019880715705765406,0.0	0.0544842	PDE10A(0.99932, 0.427)	NA	NA	NA	NA	NA	NA	NA	NA	No	NA	HPRC,HGSVC	Yes	NA	NA	NA	NA	NA	NA
chr6:165619419	chr6-165619419-allele1588618-527	INS	526	NA	0.0045385779122541605,0.0,0.0,0.007952286282306162,0.00408997955010225	NA	PDE10A(0.99932, 0.427)	NA	NA	NA	NA	NA	NA	NA	NA	No	NA	HPRC,HGSVC,1KG-ONT	Yes	NA	NA	NA	NA	NA	NA
chr6:165619419	chr6-165619419-allele1588620-497	INS	496	NA	0.012102874432677761,0.0,0.0,0.0,0.0010224948875255625	0.0199352	PDE10A(0.99932, 0.427)	NA	NA	NA	NA	NA	NA	NA	NA	No	NA	HPRC,HGSVC,1KG-ONT	Yes	NA	NA	NA	NA	NA	NA
chr6:165619419	chr6-165619419-allele1588619-487	INS	486	NA	0.0007564296520423601,0.0,0.0,0.0,0.0	0.000918741	PDE10A(0.99932, 0.427)	NA	NA	NA	NA	NA	NA	NA	NA	No	NA	HPRC,HGSVC,1KG-ONT	Yes	NA	NA	NA	NA	NA	NA
chr6:165619422	chr6-165619422-allele1588622-632	INS	631	NA	0.024205748865355523,0.06628242074927954,0.05853174603174603,0.0805168986083499,0.0787321063394683	0.0192799	PDE10A(0.99932, 0.427)	NA	NA	NA	NA	NA	NA	NA	NA	No	NA	HPRC,HGSVC,1KG-ONT	Yes	NA	NA	NA	NA	NA	NA
chr6:165619422	chr6-165619422-allele1588621-592	INS	591	0.802765	0.29425113464447805,0.7997118155619597,0.8293650793650794,0.7743538767395626,0.8118609406952966	0.431946	PDE10A(0.99932, 0.427)	NA	NA	NA	NA	NA	NA	NA	NA	No	NA	HPRC,HGSVC,1KG-ONT	Yes	ENSG00000287550.1(0.03198576901401261)	Thyroid stimulating hormone levels(PDE10A, rs59148743, 1E-55, 0.6989136403303279),Thyroid stimulating hormone levels(PDE10A, rs59148743, 6E-22, 0.6989136403303279)	Anxiety disorder(22.33%, 13.68%, 1.82, [1.25;2.63], 0.001712),Bipolar disorder(7.44%, 2.85%, 2.74, [1.35;5.59], 0.003621),Blood coagulation disorder(2.21%, 0.28%, 7.92, [1.02;61.64], 0.018611),Candidiasis of mouth(2.82%, 0.85%, 3.36, [0.96;11.79], 0.048647),Cellulitis and abscess of lower leg(3.22%, 0.85%, 3.86, [1.12;13.35], 0.031279),Coronary arteriosclerosis(4.83%, 1.99%, 2.49, [1.06;5.85], 0.039536),Dermatophytosis(3.62%, 0.57%, 6.56, [1.51;28.45], 0.00447),Gastritis(8.25%, 4.27%, 2.01, [1.1;3.7], 0.024309),Glaucoma(4.43%, 1.71%, 2.66, [1.07;6.64], 0.031785),Headache disorder(3.02%, 0.57%, 5.43, [1.23;23.9], 0.011988),Osteoarthritis(16.70%, 11.68%, 1.52, [1.01;2.27], 0.048227),Paroxysmal atrial fibrillation(3.62%, 1.14%, 3.26, [1.09;9.72], 0.02777),Refractory migraine(2.21%, 0.28%, 7.92, [1.02;61.64], 0.018611),Threatened miscarriage(2.41%, 0.28%, 8.66, [1.12;66.91], 0.019236)	NA	NA	NA
chr6:165619422	chr6-165619422-allele1588636-592	INS	591	NA	0.0,0.0,0.000992063492063492,0.0,0.0	NA	PDE10A(0.99932, 0.427)	NA	NA	NA	NA	NA	NA	NA	NA	No	NA	HPRC,HGSVC,1KG-ONT	Yes	NA	NA	NA	NA	NA	NA
chr6:165619422	chr6-165619422-allele1588630-592	INS	591	NA	0.0007564296520423601,0.0,0.0,0.0,0.0	0.000918741	PDE10A(0.99932, 0.427)	NA	NA	NA	NA	NA	NA	NA	NA	No	NA	HPRC,HGSVC,1KG-ONT	Yes	NA	NA	NA	NA	NA	NA
chr6:165619422	chr6-165619422-allele1588626-612	INS	611	NA	0.009077155824508321,0.0,0.0,0.0,0.0	0.0165556	PDE10A(0.99932, 0.427)	NA	NA	NA	NA	NA	NA	NA	NA	No	NA	HPRC,HGSVC,1KG-ONT	Yes	NA	NA	NA	NA	NA	NA
chr6:165619422	chr6-165619422-allele1588628-592	INS	591	NA	0.0,0.0,0.0,0.0009940357852882703,0.002044989775051125	3.94758e-05	PDE10A(0.99932, 0.427)	NA	NA	NA	NA	NA	NA	NA	NA	No	NA	HPRC,HGSVC,1KG-ONT	Yes	NA	NA	NA	NA	NA	NA
chr6:165619422	chr6-165619422-allele1588623-617	INS	616	NA	0.2216338880484115,0.027377521613832854,0.0,0.0009940357852882703,0.0010224948875255625	0.318921	PDE10A(0.99932, 0.427)	NA	NA	NA	NA	NA	NA	NA	NA	No	NA	HPRC,HGSVC,1KG-ONT	Yes	NA	NA	NA	NA	NA	NA
chr6:165619422	chr6-165619422-allele1588631-592	INS	591	NA	0.0037821482602118004,0.0,0.0,0.0,0.0010224948875255625	0.00462462	PDE10A(0.99932, 0.427)	NA	NA	NA	NA	NA	NA	NA	NA	No	NA	HPRC,HGSVC,1KG-ONT	Yes	NA	NA	NA	NA	NA	NA
chr6:165619422	chr6-165619422-allele1588633-592	INS	591	NA	0.0007564296520423601,0.0,0.0,0.0,0.0	0.000918741	PDE10A(0.99932, 0.427)	NA	NA	NA	NA	NA	NA	NA	NA	No	NA	HPRC,HGSVC,1KG-ONT	Yes	NA	NA	NA	NA	NA	NA
chr6:165619422	chr6-165619422-allele1588625-587	INS	586	NA	0.014372163388804841,0.004322766570605188,0.0,0.0,0.003067484662576687	0.0156893	PDE10A(0.99932, 0.427)	NA	NA	NA	NA	NA	NA	NA	NA	No	NA	HPRC,HGSVC,1KG-ONT	Yes	NA	NA	NA	NA	NA	NA
chr6:165619422	chr6-165619422-allele1588634-587	INS	586	NA	0.0,0.0,0.0,0.0019880715705765406,0.0	NA	PDE10A(0.99932, 0.427)	NA	NA	NA	NA	NA	NA	NA	NA	No	NA	HPRC,HGSVC,1KG-ONT	Yes	NA	NA	NA	NA	NA	NA
chr6:165619422	chr6-165619422-allele1588629-582	INS	581	NA	0.0,0.002881844380403458,0.006944444444444444,0.0,0.0	0.00114796	PDE10A(0.99932, 0.427)	NA	NA	NA	NA	NA	NA	NA	NA	No	NA	HPRC,HGSVC,1KG-ONT	Yes	NA	NA	NA	NA	NA	NA
chr6:165619422	chr6-165619422-allele1588627-582	INS	581	NA	0.0,0.004322766570605188,0.0,0.007952286282306162,0.0	0.00151771	PDE10A(0.99932, 0.427)	NA	NA	NA	NA	NA	NA	NA	NA	No	NA	HPRC,HGSVC,1KG-ONT	Yes	NA	NA	NA	NA	NA	NA
chr6:165619422	chr6-165619422-allele1588638-592	INS	591	NA	0.0,0.0,0.0,0.0009940357852882703,0.002044989775051125	3.94758e-05	PDE10A(0.99932, 0.427)	NA	NA	NA	NA	NA	NA	NA	NA	No	NA	HPRC,HGSVC,1KG-ONT	Yes	NA	NA	NA	NA	NA	NA
chr6:165619423	chr6-165619423-allele1588644-499	INS	498	NA	0.0,0.0,0.003968253968253968,0.0019880715705765406,0.0	0.000593574	PDE10A(0.99932, 0.427)	NA	NA	NA	NA	NA	NA	NA	NA	No	NA	HPRC,HGSVC,1KG-ONT	Yes	NA	NA	NA	NA	NA	NA
chr6:165619428	chr6-165619428-allele1588647-437	INS	436	NA	0.007564296520423601,0.0,0.0,0.0,0.002044989775051125	0.00974363	PDE10A(0.99932, 0.427)	NA	NA	NA	NA	NA	NA	NA	NA	No	NA	HPRC,HGSVC,1KG-ONT	Yes	NA	NA	NA	NA	NA	NA
chr6:165619430	chr6-165619430-allele1588650-407	INS	406	NA	0.023449319213313162,0.0,0.0,0.0,0.00408997955010225	0.0346895	PDE10A(0.99932, 0.427)	NA	NA	NA	NA	NA	NA	NA	NA	No	NA	HPRC,HGSVC	Yes	NA	NA	NA	NA	NA	NA
chr6:165619439	chr6-165619439-allele1588656-104	INS	103	NA	0.009077155824508321,0.0,0.0,0.0,0.0	0.0165556	PDE10A(0.99932, 0.427)	NA	NA	NA	NA	NA	NA	NA	NA	No	NA	No	No	NA	NA	NA	NA	NA	NA
chr6:165619494	chr6-165619494-allele1588679-51	INS	50	0.953103	0.01059001512859304,0.059077809798270896,0.06646825396825397,0.12524850894632206,0.0869120654396728	0.0446707	PDE10A(0.99932, 0.427)	NA	NA	NA	NA	NA	NA	NA	NA	No	NA	HPRC	No	NA	Spherical equivalent (joint analysis main effects and education interaction)(PDE10A, rs12206610, 9E-9, 0.5417710893394772),Height(PDE10A, rs12211245, 1E-19, 0.5700405339362634)	NA	NA	NA	NA
chr6:165619649	chr6-165619649-allele1588720-201	INS	200	NA	0.03177004538577912,0.002881844380403458,0.0,0.0019880715705765406,0.0	0.049631	PDE10A(0.99932, 0.427)	NA	NA	NA	NA	NA	NA	NA	NA	No	NA	HPRC	Yes	NA	NA	NA	NA	NA	NA
chr6:165619649	chr6-165619649-allele1588721-191	INS	190	NA	0.0007564296520423601,0.0,0.0,0.0,0.0	0.000918741	PDE10A(0.99932, 0.427)	NA	NA	NA	NA	NA	NA	NA	NA	No	NA	HPRC	Yes	NA	NA	NA	NA	NA	NA
chr6:165678187	chr6-165678187-allele1589431-504	INS	503	NA	0.4357034795763994,0.3530259365994236,0.16765873015873015,0.40755467196819084,0.4110429447852761	0.0222282	PDE10A(0.99932, 0.427)	NA	NA	NA	NA	NA	NA	NA	NA	No	NA	HPRC,HGSVC,1KG-ONT	No	NA	NA	NA	NA	NA	NA
chr6:165678187	chr6-165678187-allele1589439-500	INS	499	NA	0.0,0.002881844380403458,0.0,0.0009940357852882703,0.0	3.94758e-05	PDE10A(0.99932, 0.427)	NA	NA	NA	NA	NA	NA	NA	NA	No	NA	HPRC,HGSVC,1KG-ONT	No	NA	NA	NA	NA	NA	NA
chr6:165678187	chr6-165678187-allele1589434-504	INS	503	NA	0.07715582450832073,0.004322766570605188,0.0,0.0009940357852882703,0.003067484662576687	0.12256	PDE10A(0.99932, 0.427)	NA	NA	NA	NA	NA	NA	NA	NA	No	NA	HPRC,HGSVC,1KG-ONT	No	NA	NA	NA	NA	NA	NA
chr6:165678187	chr6-165678187-allele1589436-502	INS	501	NA	0.0045385779122541605,0.0,0.0,0.0,0.0	0.00805514	PDE10A(0.99932, 0.427)	NA	NA	NA	NA	NA	NA	NA	NA	No	NA	HPRC,HGSVC,1KG-ONT	No	NA	NA	NA	NA	NA	NA
chr6:165678187	chr6-165678187-allele1589437-498	INS	497	NA	0.0,0.001440922190201729,0.0,0.003976143141153081,0.006134969325153374	0.00151771	PDE10A(0.99932, 0.427)	NA	NA	NA	NA	NA	NA	NA	NA	No	NA	HPRC,HGSVC,1KG-ONT	No	NA	NA	NA	NA	NA	NA
chr6:165678187	chr6-165678187-allele1589435-504	INS	503	NA	0.006051437216338881,0.004322766570605188,0.01984126984126984,0.017892644135188866,0.053169734151329244	0.00874808	PDE10A(0.99932, 0.427)	NA	NA	NA	NA	NA	NA	NA	NA	No	NA	HPRC,HGSVC,1KG-ONT	No	NA	NA	NA	NA	NA	NA
chr6:165678187	chr6-165678187-allele1589432-484	INS	483	NA	0.31921331316187596,0.37896253602305474,0.7251984126984127,0.4761431411530815,0.4754601226993865	0.0808588	PDE10A(0.99932, 0.427)	NA	NA	NA	NA	NA	NA	NA	NA	No	NA	HPRC,HGSVC,1KG-ONT	No	NA	NA	NA	NA	NA	NA
chr6:165678187	chr6-165678187-allele1589433-498	INS	497	NA	0.13767019667170954,0.23919308357348704,0.08333333333333333,0.08250497017892644,0.044989775051124746	0.00574348	PDE10A(0.99932, 0.427)	NA	NA	NA	NA	NA	NA	NA	NA	No	NA	HPRC,HGSVC,1KG-ONT	No	NA	NA	NA	NA	NA	NA
chr6:165678187	chr6-165678187-allele1589444-500	INS	499	NA	0.0007564296520423601,0.0,0.0,0.0,0.0	0.000918741	PDE10A(0.99932, 0.427)	NA	NA	NA	NA	NA	NA	NA	NA	No	NA	HPRC,HGSVC,1KG-ONT	No	NA	NA	NA	NA	NA	NA
chr6:165708807	chr6-165708807-allele1589871-180	INS	179	NA	0.0022692889561270802,0.0,0.0,0.0,0.0	0.00377908	PDE10A(0.99932, 0.427)	NA	NA	NA	NA	NA	NA	NA	NA	No	NA	HPRC,HGSVC,1KG-ONT	No	NA	NA	NA	NA	NA	NA
chr6:165708807	chr6-165708807-allele1589872-1	DEL	135	NA	0.0,0.0,0.006944444444444444,0.006958250497017893,0.016359918200409	0.00503679	PDE10A(0.99932, 0.427)	NA	NA	NA	NA	NA	NA	NA	NA	No	NA	HPRC,HGSVC,1KG-ONT	No	NA	NA	NA	NA	NA	NA
chr6:165708886	chr6-165708886-allele1589877-1	DEL	136	NA	0.27382753403933435,0.06772334293948126,0.19543650793650794,0.04572564612326044,0.18302658486707565	0.0736361	PDE10A(0.99932, 0.427)	NA	NA	NA	NA	NA	NA	NA	NA	No	NA	HPRC,HGSVC,1KG-ONT	No	NA	NA	NA	NA	NA	NA
chr6:165708886	chr6-165708886-allele1589875-1	DEL	68	NA	0.060514372163388806,0.004322766570605188,0.0,0.0,0.0	0.102029	PDE10A(0.99932, 0.427)	NA	NA	NA	NA	NA	NA	NA	NA	No	NA	HPRC,HGSVC	No	NA	NA	NA	NA	NA	NA
chr6:165708886	chr6-165708886-allele1589876-1	DEL	102	NA	0.10665658093797277,0.056195965417867436,0.05555555555555555,0.020874751491053677,0.044989775051124746	0.0341434	PDE10A(0.99932, 0.427)	NA	NA	NA	NA	NA	NA	NA	NA	No	NA	HPRC,HGSVC,1KG-ONT	No	NA	NA	NA	NA	NA	NA
chr6:165708988	chr6-165708988-allele1589885-170	INS	169	NA	0.036308623298033284,0.005763688760806916,0.0,0.0009940357852882703,0.0010224948875255625	0.0540374	PDE10A(0.99932, 0.427)	NA	NA	NA	NA	NA	NA	NA	NA	No	NA	HPRC,HGSVC,1KG-ONT	No	NA	NA	NA	NA	NA	NA
chr6:165708988	chr6-165708988-allele1589884-136	INS	135	NA	0.018154311649016642,0.002881844380403458,0.0,0.0,0.0	0.0289991	PDE10A(0.99932, 0.427)	NA	NA	NA	NA	NA	NA	NA	NA	No	NA	HPRC,HGSVC,1KG-ONT	No	NA	NA	NA	NA	NA	NA
chr6:165749172	chr6-165749172-allele1590337-437	INS	436	NA	0.0015128593040847202,0.001440922190201729,0.001984126984126984,0.0009940357852882703,0.028629856850715747	0.00329401	PDE10A(0.99932, 0.427)	NA	NA	NA	NA	NA	NA	NA	NA	No	NA	HPRC,HGSVC,1KG-ONT	Yes	NA	NA	NA	NA	NA	NA
chr6:165749182	chr6-165749182-allele1590340-441	INS	440	0.832095	0.1043872919818457,0.4250720461095101,0.3630952380952381,0.36779324055666,0.26482617586912066	0.135243	PDE10A(0.99932, 0.427)	NA	NA	NA	NA	NA	NA	NA	NA	No	NA	HPRC,HGSVC,1KG-ONT	Yes	NA	Cardiovascular disease(PDE10A, rs2934849, 2E-10, 0.8571833322874122),Diastolic blood pressure(PDE10A, rs2934849, 2E-11, 0.8571833322874122),Diastolic blood pressure(PDE10A, rs2934849, 6E-17, 0.8571833322874122),Height(PDE10A, rs2934849, 4E-34, 0.8571833322874122),Hematocrit(PDE10A, rs2934849, 2E-10, 0.8571833322874122),Hemoglobin(PDE10A, rs2934849, 2E-10, 0.8571833322874122),Hypertension (confirmatory factor analysis Factor 12)(PDE10A, rs2934849, 5E-10, 0.8571833322874122),Height(PDE10A, rs3002433, 4E-10, 0.5757036079486688)	NA	NA	NA	NA
chr6:165749182	chr6-165749182-allele1590342-438	INS	437	NA	0.023449319213313162,0.1988472622478386,0.08432539682539683,0.3230616302186879,0.2505112474437628	0.123099	PDE10A(0.99932, 0.427)	NA	NA	NA	NA	NA	NA	NA	NA	No	NA	HPRC,HGSVC,1KG-ONT	Yes	NA	NA	NA	NA	NA	NA
chr6:165749182	chr6-165749182-allele1590338-444	INS	443	NA	0.3888048411497731,0.22910662824207492,0.40773809523809523,0.20974155069582506,0.19120654396728015	0.036847	PDE10A(0.99932, 0.427)	NA	NA	NA	NA	NA	NA	NA	NA	No	NA	HPRC,HGSVC,1KG-ONT	Yes	NA	NA	NA	NA	NA	NA
chr6:165749182	chr6-165749182-allele1590341-441	INS	440	NA	0.11422087745839637,0.03890489913544669,0.03670634920634921,0.0437375745526839,0.08077709611451943	0.0309107	PDE10A(0.99932, 0.427)	NA	NA	NA	NA	NA	NA	NA	NA	No	NA	HPRC,HGSVC,1KG-ONT	Yes	NA	NA	NA	NA	NA	NA
chr6:165749182	chr6-165749182-allele1590339-444	INS	443	0.829003	0.2745839636913767,0.07348703170028818,0.09027777777777778,0.042743538767395624,0.18813905930470348	0.113022	PDE10A(0.99932, 0.427)	NA	NA	NA	NA	NA	NA	NA	NA	No	NA	HPRC,HGSVC,1KG-ONT	Yes	NA	Diastolic blood pressure(PDE10A, rs59641479, 2E-21, 0.7491257994536612),Systolic blood pressure(PDE10A, rs59641479, 5E-12, 0.7491257994536612),Diastolic blood pressure (MTAG)(PDE10A, rs11961593, 3E-18, 0.7450787301513211),Systolic blood pressure (MTAG)(PDE10A, rs56246598, 3E-13, 0.6610689886281232),Diastolic blood pressure(PDE10A, rs903432, 5E-12, 0.6571185738417213),Systolic blood pressure(PDE10A, rs2874946, 8E-13, 0.6571185738417213),Diastolic blood pressure(PDE10A, rs7744902, 1E-12, 0.6365209653954484),Medication use (beta blocking agents)(PDE10A, rs7770615, 2E-8, 0.6462370874993817),Medication use for hypertension (number of purchases)(PDE10A, rs375456190, 6E-12, 0.5345416107552171),Diastolic blood pressure(PDE10A, rs147212971, 2E-9, 0.535576569333808),Diastolic blood pressure(PDE10A, rs113028709, 3E-14, 0.5471963165872505),Mean arterial pressure(PDE10A, rs73030267, 2E-8, 0.5342662864601679),Diastolic blood pressure x alcohol consumption interaction (2df test)(PDE10A, rs7744143, 6E-11, 0.5280049674599709),diastolic blood pressure (DBP, maximum, inv-normal transformed)(PDE10A, rs6932812, 1E-11, 0.5530181122836523),Medication use (agents acting on the renin-angiotensin system)(PDE10A, rs6932812, 9E-9, 0.5530181122836523),Medication use (beta blocking agents)(PDE10A, rs6932812, 5E-8, 0.5530181122836523),Systolic blood pressure(PDE10A, rs6932812, 5E-12, 0.5530181122836523)	NA	NA	NA	NA
chr6:165749182	chr6-165749182-allele1590348-438	INS	437	NA	0.0007564296520423601,0.0,0.0,0.0,0.0	0.000918741	PDE10A(0.99932, 0.427)	NA	NA	NA	NA	NA	NA	NA	NA	No	NA	HPRC,HGSVC,1KG-ONT	Yes	NA	NA	NA	NA	NA	NA
chr6:165749182	chr6-165749182-allele1590346-441	INS	440	NA	0.0015128593040847202,0.0,0.0,0.0,0.0	0.00234988	PDE10A(0.99932, 0.427)	NA	NA	NA	NA	NA	NA	NA	NA	No	NA	HPRC,HGSVC,1KG-ONT	Yes	NA	NA	NA	NA	NA	NA
chr6:165749182	chr6-165749182-allele1590344-441	INS	440	NA	0.009077155824508321,0.001440922190201729,0.0,0.0,0.0	0.0143383	PDE10A(0.99932, 0.427)	NA	NA	NA	NA	NA	NA	NA	NA	No	NA	HPRC,HGSVC,1KG-ONT	Yes	NA	NA	NA	NA	NA	NA
chr6:165749182	chr6-165749182-allele1590349-444	INS	443	NA	0.0,0.0,0.0,0.0009940357852882703,0.0	NA	PDE10A(0.99932, 0.427)	NA	NA	NA	NA	NA	NA	NA	NA	No	NA	HPRC,HGSVC,1KG-ONT	Yes	NA	NA	NA	NA	NA	NA
chr6:165749242	chr6-165749242-allele1590357-349	INS	348	NA	0.05446293494704992,0.002881844380403458,0.0,0.0009940357852882703,0.0	0.0916189	PDE10A(0.99932, 0.427)	NA	NA	NA	NA	NA	NA	NA	NA	No	NA	HPRC,HGSVC,1KG-ONT	Yes	NA	NA	NA	NA	NA	NA
chr6:165750742	chr6-165750742-allele1590375-316	INS	315	NA	0.0007564296520423601,0.0,0.0,0.0,0.0	0.000918741	PDE10A(0.99932, 0.427)	NA	NA	NA	NA	NA	NA	NA	NA	No	NA	HGSVC	No	NA	NA	NA	NA	NA	NA
chr6:165813313	chr6-165813313-allele1591016-1	DEL	50	NA	0.024205748865355523,0.01729106628242075,0.0,0.02485089463220676,0.034764826175869123	NA	PDE10A(0.99932, 0.427)	NA	NA	NA	NA	NA	NA	NA	NA	No	NA	HPRC,HGSVC,1KG-ONT	No	NA	NA	NA	NA	NA	NA
chr6:165822189	chr6-165822189-allele1591114-1	DEL	220	NA	0.0,0.0,0.0,0.0009940357852882703,0.0	NA	PDE10A(0.99932, 0.427)	NA	NA	NA	NA	NA	NA	NA	NA	No	NA	HPRC,1KG-ONT	No	NA	NA	NA	NA	NA	NA
chr6:165822203	chr6-165822203-allele1591115-1	DEL	56	NA	0.0,0.007204610951008645,0.015873015873015872,0.0,0.0010224948875255625	0.00350684	PDE10A(0.99932, 0.427)	NA	NA	NA	NA	NA	NA	NA	NA	No	NA	HPRC,HGSVC,1KG-ONT	No	NA	NA	NA	NA	NA	NA
chr6:165822245	chr6-165822245-allele1591118-1	DEL	55	NA	0.25642965204236007,0.6239193083573487,0.8561507936507936,0.5288270377733598,0.7280163599182005	0.309961	PDE10A(0.99932, 0.427)	NA	NA	NA	NA	NA	NA	NA	NA	No	NA	HPRC,HGSVC,1KG-ONT	No	NA	NA	NA	NA	NA	NA
chr6:165822245	chr6-165822245-allele1591117-56	INS	55	NA	0.01588502269288956,0.0,0.0,0.0,0.0	0.0290827	PDE10A(0.99932, 0.427)	NA	NA	NA	NA	NA	NA	NA	NA	No	NA	HGSVC	No	NA	NA	NA	NA	NA	NA
chr6:165822376	chr6-165822376-allele1591123-1	DEL	56	NA	0.0,0.0,0.0,0.011928429423459244,0.0	0.00161686	PDE10A(0.99932, 0.427)	NA	NA	NA	NA	NA	NA	NA	NA	No	NA	HPRC,HGSVC,1KG-ONT	No	NA	NA	NA	NA	NA	NA
chr6:165823549	chr6-165823549-allele1591167-64	INS	63	NA	0.00832072617246596,0.01440922190201729,0.003968253968253968,0.055666003976143144,0.012269938650306749	0.00475772	PDE10A(0.99932, 0.427)	NA	NA	NA	NA	NA	NA	NA	NA	No	NA	HGSVC,1KG-ONT	No	NA	NA	NA	NA	NA	NA
chr6:165826443	chr6-165826443-allele1591230-65	INS	64	NA	0.0037821482602118004,0.0,0.0,0.0,0.0	0.00663171	PDE10A(0.99932, 0.427)	NA	NA	NA	NA	NA	NA	NA	NA	No	NA	HGSVC	Yes	NA	NA	NA	NA	NA	NA
chr6:165826443	chr6-165826443-allele1591229-63	INS	62	NA	0.0037821482602118004,0.0,0.0,0.0009940357852882703,0.0	0.00462462	PDE10A(0.99932, 0.427)	NA	NA	NA	NA	NA	NA	NA	NA	No	NA	HGSVC	Yes	NA	NA	NA	NA	NA	NA
chr6:165839971	chr6-165839971-allele1591376-462	INS	461	NA	0.0007564296520423601,0.02881844380403458,0.003968253968253968,0.003976143141153081,0.04396728016359918	0.0113833	PDE10A(0.99932, 0.427)	NA	NA	NA	NA	NA	NA	NA	NA	No	NA	HPRC,HGSVC,1KG-ONT	No	NA	NA	NA	NA	NA	NA
chr6:165839971	chr6-165839971-allele1591375-462	INS	461	NA	0.014372163388804841,0.03025936599423631,0.00992063492063492,0.041749502982107355,0.02044989775051125	0.00211654	PDE10A(0.99932, 0.427)	NA	NA	NA	NA	NA	NA	NA	NA	No	NA	HPRC,HGSVC,1KG-ONT	No	NA	NA	NA	NA	NA	NA
chr6:165839971	chr6-165839971-allele1591374-462	INS	461	NA	0.10514372163388805,0.018731988472622477,0.06944444444444445,0.03479125248508946,0.06134969325153374	0.0262335	PDE10A(0.99932, 0.427)	NA	NA	NA	NA	NA	NA	NA	NA	No	NA	HPRC,HGSVC,1KG-ONT	No	NA	NA	NA	NA	NA	NA
chr6:165839971	chr6-165839971-allele1591373-486	INS	485	NA	0.05446293494704992,0.2377521613832853,0.18551587301587302,0.16302186878727634,0.08588957055214724	0.0484275	PDE10A(0.99932, 0.427)	NA	NA	NA	NA	NA	NA	NA	NA	No	NA	HPRC,HGSVC,1KG-ONT	No	NA	NA	NA	NA	NA	NA
chr6:165839999	chr6-165839999-allele1591381-558	INS	557	NA	0.0030257186081694403,0.004322766570605188,0.00496031746031746,0.013916500994035786,0.03783231083844581	0.00625233	PDE10A(0.99932, 0.427)	NA	NA	NA	NA	NA	NA	NA	NA	No	NA	HPRC,HGSVC,1KG-ONT	No	NA	NA	NA	NA	NA	NA
chr6:165839999	chr6-165839999-allele1591378-582	INS	581	NA	0.2609682299546142,0.46829971181556196,0.39880952380952384,0.30019880715705766,0.24948875255623723	0.0155558	PDE10A(0.99932, 0.427)	NA	NA	NA	NA	NA	NA	NA	NA	No	NA	HPRC,HGSVC,1KG-ONT	No	NA	NA	NA	NA	NA	NA
chr6:165839999	chr6-165839999-allele1591379-558	INS	557	NA	0.5317700453857791,0.3688760806916426,0.43353174603174605,0.48111332007952284,0.5460122699386503	0.00852882	PDE10A(0.99932, 0.427)	NA	NA	NA	NA	NA	NA	NA	NA	No	NA	HPRC,HGSVC,1KG-ONT	No	NA	NA	NA	NA	NA	NA
chr6:165839999	chr6-165839999-allele1591382-558	INS	557	NA	0.0015128593040847202,0.0,0.0,0.0,0.0	0.00234988	PDE10A(0.99932, 0.427)	NA	NA	NA	NA	NA	NA	NA	NA	No	NA	HPRC,HGSVC,1KG-ONT	No	NA	NA	NA	NA	NA	NA
chr6:165839999	chr6-165839999-allele1591380-558	INS	557	NA	0.12632375189107414,0.069164265129683,0.01984126984126984,0.15109343936381708,0.04703476482617587	0.017803	PDE10A(0.99932, 0.427)	NA	NA	NA	NA	NA	NA	NA	NA	No	NA	HPRC,HGSVC,1KG-ONT	No	NA	NA	NA	NA	NA	NA
chr6:165840020	chr6-165840020-allele1591388-98	INS	97	NA	0.0,0.0,0.0,0.0019880715705765406,0.0	NA	PDE10A(0.99932, 0.427)	NA	NA	NA	NA	NA	NA	NA	NA	No	NA	HPRC	Yes	NA	NA	NA	NA	NA	NA
chr6:165840020	chr6-165840020-allele1591387-98	INS	97	NA	0.4773071104387292,0.6455331412103746,0.7351190476190477,0.4602385685884692,0.4498977505112474	0.0156883	PDE10A(0.99932, 0.427)	NA	NA	NA	NA	NA	NA	NA	NA	No	NA	HPRC	Yes	NA	NA	NA	NA	NA	NA
chr6:165866404	chr6-165866404-allele1591654-345	INS	344	NA	0.0,0.0,0.0,0.0009940357852882703,0.003067484662576687	0.000224143	PDE10A(0.99932, 0.427)	NA	NA	NA	NA	NA	NA	NA	NA	No	NA	HPRC,HGSVC,1KG-ONT	Yes	NA	NA	NA	NA	NA	NA
chr6:165866404	chr6-165866404-allele1591658-344	INS	343	NA	0.0007564296520423601,0.001440922190201729,0.0,0.0,0.0	NA	PDE10A(0.99932, 0.427)	NA	NA	NA	NA	NA	NA	NA	NA	No	NA	HPRC,HGSVC,1KG-ONT	Yes	NA	NA	NA	NA	NA	NA
chr6:165866404	chr6-165866404-allele1591650-332	INS	331	NA	0.037065052950075644,0.17579250720461095,0.23809523809523808,0.12624254473161034,0.2147239263803681	0.0862588	PDE10A(0.99932, 0.427)	NA	NA	NA	NA	NA	NA	NA	NA	No	NA	HPRC,HGSVC,1KG-ONT	Yes	NA	NA	NA	NA	NA	NA
chr6:165866404	chr6-165866404-allele1591660-327	INS	326	NA	0.0,0.001440922190201729,0.0,0.0,0.0	NA	PDE10A(0.99932, 0.427)	NA	NA	NA	NA	NA	NA	NA	NA	No	NA	HPRC,HGSVC,1KG-ONT	Yes	NA	NA	NA	NA	NA	NA
chr6:165866404	chr6-165866404-allele1591651-352	INS	351	NA	0.0453857791225416,0.02881844380403458,0.0,0.04572564612326044,0.011247443762781187	0.0106926	PDE10A(0.99932, 0.427)	NA	NA	NA	NA	NA	NA	NA	NA	No	NA	HPRC,HGSVC,1KG-ONT	Yes	NA	NA	NA	NA	NA	NA
chr6:165866404	chr6-165866404-allele1591652-346	INS	345	NA	0.0,0.001440922190201729,0.0,0.0,0.0	NA	PDE10A(0.99932, 0.427)	NA	NA	NA	NA	NA	NA	NA	NA	No	NA	HPRC,HGSVC,1KG-ONT	Yes	NA	NA	NA	NA	NA	NA
chr6:165866404	chr6-165866404-allele1591655-349	INS	348	NA	0.0015128593040847202,0.004322766570605188,0.0,0.007952286282306162,0.003067484662576687	0.000243074	PDE10A(0.99932, 0.427)	NA	NA	NA	NA	NA	NA	NA	NA	No	NA	HPRC,HGSVC,1KG-ONT	Yes	NA	NA	NA	NA	NA	NA
chr6:165866404	chr6-165866404-allele1591657-335	INS	334	NA	0.0007564296520423601,0.002881844380403458,0.031746031746031744,0.011928429423459244,0.017382413087934562	0.00984691	PDE10A(0.99932, 0.427)	NA	NA	NA	NA	NA	NA	NA	NA	No	NA	HPRC,HGSVC,1KG-ONT	Yes	NA	NA	NA	NA	NA	NA
chr6:165866404	chr6-165866404-allele1591656-347	INS	346	NA	0.0007564296520423601,0.0,0.0,0.0,0.002044989775051125	NA	PDE10A(0.99932, 0.427)	NA	NA	NA	NA	NA	NA	NA	NA	No	NA	HPRC,HGSVC,1KG-ONT	Yes	NA	NA	NA	NA	NA	NA
chr6:165866404	chr6-165866404-allele1591653-333	INS	332	NA	0.0007564296520423601,0.037463976945244955,0.013888888888888888,0.0009940357852882703,0.009202453987730062	0.00751404	PDE10A(0.99932, 0.427)	NA	NA	NA	NA	NA	NA	NA	NA	No	NA	HPRC,HGSVC,1KG-ONT	Yes	NA	NA	NA	NA	NA	NA
chr6:165868504	chr6-165868504-allele1591695-1	DEL	60	NA	0.0113464447806354,0.0,0.0,0.0,0.0	0.0207802	PDE10A(0.99932, 0.427)	NA	NA	NA	NA	NA	NA	NA	NA	No	NA	No	Yes	NA	NA	NA	NA	NA	NA
chr6:165889862	chr6-165889862-allele1591962-53	INS	52	NA	0.0,0.0,0.0248015873015873,0.007952286282306162,0.006134969325153374	0.00660208	PDE10A(0.99932, 0.427)	NA	NA	NA	NA	NA	NA	NA	enhancer	No	NA	HPRC	No	NA	NA	NA	NA	NA	NA
chr6:165889876	chr6-165889876-allele1591963-1	DEL	110	NA	0.0007564296520423601,0.0,0.0,0.0009940357852882703,0.0	NA	PDE10A(0.99932, 0.427)	NA	NA	NA	NA	NA	NA	NA	enhancer	No	NA	1KG-ONT	Yes	NA	NA	NA	NA	NA	NA
chr6:165906020	chr6-165906020-allele1592199-178	INS	177	NA	0.0037821482602118004,0.0,0.0,0.0,0.0	0.00663171	PDE10A(0.99932, 0.427)	NA	NA	NA	NA	NA	NA	NA	NA	No	NA	HPRC,HGSVC,1KG-ONT	Yes	NA	NA	NA	NA	NA	NA
chr6:165906026	chr6-165906026-allele1592208-214	INS	213	NA	0.01588502269288956,0.03602305475504323,0.015873015873015872,0.0009940357852882703,0.014314928425357873	NA	PDE10A(0.99932, 0.427)	NA	NA	NA	NA	NA	NA	NA	NA	No	NA	HPRC,HGSVC,1KG-ONT	Yes	NA	NA	NA	NA	NA	NA
chr6:165906026	chr6-165906026-allele1592204-239	INS	238	NA	0.00529500756429652,0.03170028818443804,0.07738095238095238,0.008946322067594433,0.011247443762781187	0.0142435	PDE10A(0.99932, 0.427)	NA	NA	NA	NA	NA	NA	NA	NA	No	NA	HPRC,HGSVC,1KG-ONT	Yes	NA	NA	NA	NA	NA	NA
chr6:165906026	chr6-165906026-allele1592210-218	INS	217	NA	0.0015128593040847202,0.0,0.0,0.0,0.0010224948875255625	0.00077342	PDE10A(0.99932, 0.427)	NA	NA	NA	NA	NA	NA	NA	NA	No	NA	HPRC,HGSVC,1KG-ONT	Yes	NA	NA	NA	NA	NA	NA
chr6:165906026	chr6-165906026-allele1592205-210	INS	209	NA	0.0045385779122541605,0.0,0.0,0.0,0.0	0.00805514	PDE10A(0.99932, 0.427)	NA	NA	NA	NA	NA	NA	NA	NA	No	NA	HPRC,HGSVC,1KG-ONT	Yes	NA	NA	NA	NA	NA	NA
chr6:165906026	chr6-165906026-allele1592211-222	INS	221	NA	0.0015128593040847202,0.001440922190201729,0.0,0.0,0.0	0.00077342	PDE10A(0.99932, 0.427)	NA	NA	NA	NA	NA	NA	NA	NA	No	NA	HPRC,HGSVC,1KG-ONT	Yes	NA	NA	NA	NA	NA	NA
chr6:165906026	chr6-165906026-allele1592207-214	INS	213	NA	0.00832072617246596,0.001440922190201729,0.0,0.0,0.0	0.0129393	PDE10A(0.99932, 0.427)	NA	NA	NA	NA	NA	NA	NA	NA	No	NA	HPRC,HGSVC,1KG-ONT	Yes	NA	NA	NA	NA	NA	NA
chr6:165906026	chr6-165906026-allele1592201-222	INS	221	NA	0.1437216338880484,0.30979827089337175,0.38293650793650796,0.30218687872763417,0.42024539877300615	0.100995	PDE10A(0.99932, 0.427)	NA	NA	NA	NA	NA	NA	NA	NA	No	NA	HPRC,HGSVC,1KG-ONT	Yes	NA	NA	NA	NA	NA	NA
chr6:165906026	chr6-165906026-allele1592203-221	INS	220	NA	0.00529500756429652,0.0,0.0,0.0009940357852882703,0.0081799591002045	0.00070117	PDE10A(0.99932, 0.427)	NA	NA	NA	NA	NA	NA	NA	NA	No	NA	HPRC,HGSVC,1KG-ONT	Yes	NA	NA	NA	NA	NA	NA
chr6:165906026	chr6-165906026-allele1592209-218	INS	217	NA	0.0015128593040847202,0.0,0.0,0.0,0.0	0.00234988	PDE10A(0.99932, 0.427)	NA	NA	NA	NA	NA	NA	NA	NA	No	NA	HPRC,HGSVC,1KG-ONT	Yes	NA	NA	NA	NA	NA	NA
chr6:165906026	chr6-165906026-allele1592214-218	INS	217	NA	0.0007564296520423601,0.0,0.0,0.0,0.0	0.000918741	PDE10A(0.99932, 0.427)	NA	NA	NA	NA	NA	NA	NA	NA	No	NA	HPRC,HGSVC,1KG-ONT	Yes	NA	NA	NA	NA	NA	NA
chr6:165906026	chr6-165906026-allele1592216-214	INS	213	NA	0.0,0.002881844380403458,0.0,0.004970178926441352,0.003067484662576687	0.00133282	PDE10A(0.99932, 0.427)	NA	NA	NA	NA	NA	NA	NA	NA	No	NA	HPRC,HGSVC,1KG-ONT	Yes	NA	NA	NA	NA	NA	NA
chr6:165906026	chr6-165906026-allele1592206-218	INS	217	NA	0.0045385779122541605,0.002881844380403458,0.0,0.009940357852882704,0.005112474437627812	NA	PDE10A(0.99932, 0.427)	NA	NA	NA	NA	NA	NA	NA	NA	No	NA	HPRC,HGSVC,1KG-ONT	Yes	NA	NA	NA	NA	NA	NA
chr6:165906026	chr6-165906026-allele1592202-202	INS	201	NA	0.07110438729198185,0.011527377521613832,0.002976190476190476,0.0,0.0	0.105288	PDE10A(0.99932, 0.427)	NA	NA	NA	NA	NA	NA	NA	NA	No	NA	HPRC,HGSVC,1KG-ONT	Yes	NA	NA	NA	NA	NA	NA
chr6:165906026	chr6-165906026-allele1592212-214	INS	213	NA	0.0022692889561270802,0.0,0.0,0.0,0.0	0.00377908	PDE10A(0.99932, 0.427)	NA	NA	NA	NA	NA	NA	NA	NA	No	NA	HPRC,HGSVC,1KG-ONT	Yes	NA	NA	NA	NA	NA	NA
chr6:165906026	chr6-165906026-allele1592219-218	INS	217	NA	0.0,0.0,0.0,0.0019880715705765406,0.009202453987730062	0.00142414	PDE10A(0.99932, 0.427)	NA	NA	NA	NA	NA	NA	NA	NA	No	NA	HPRC,HGSVC,1KG-ONT	Yes	NA	NA	NA	NA	NA	NA
chr6:165906026	chr6-165906026-allele1592217-161	INS	160	NA	0.0007564296520423601,0.0,0.0,0.0,0.0	0.000918741	PDE10A(0.99932, 0.427)	NA	NA	NA	NA	NA	NA	NA	NA	No	NA	HPRC,HGSVC,1KG-ONT	Yes	NA	NA	NA	NA	NA	NA
chr6:165906031	chr6-165906031-allele1592222-124	INS	123	NA	0.00529500756429652,0.020172910662824207,0.00992063492063492,0.0,0.0	NA	PDE10A(0.99932, 0.427)	NA	NA	NA	NA	NA	NA	NA	NA	No	NA	HPRC,HGSVC	Yes	NA	NA	NA	NA	NA	NA
chr6:165906033	chr6-165906033-allele1592224-110	INS	109	NA	0.00529500756429652,0.0,0.000992063492063492,0.0,0.0010224948875255625	0.00576273	PDE10A(0.99932, 0.427)	NA	NA	NA	NA	NA	NA	NA	NA	No	NA	HPRC,HGSVC	Yes	NA	NA	NA	NA	NA	NA
chr6:165906043	chr6-165906043-allele1592235-532	INS	531	NA	0.0113464447806354,0.0,0.0,0.0,0.0	0.0207802	PDE10A(0.99932, 0.427)	NA	NA	NA	NA	NA	NA	NA	NA	No	NA	HPRC,HGSVC,1KG-ONT	Yes	NA	NA	NA	NA	NA	NA
chr6:165906046	chr6-165906046-allele1592255-528	INS	527	NA	0.0,0.018731988472622477,0.0,0.0009940357852882703,0.0	0.00207258	PDE10A(0.99932, 0.427)	NA	NA	NA	NA	NA	NA	NA	NA	No	NA	HPRC,HGSVC,1KG-ONT	Yes	NA	NA	NA	NA	NA	NA
chr6:165906046	chr6-165906046-allele1592265-516	INS	515	NA	0.0022692889561270802,0.0,0.0,0.0,0.0	0.00377908	PDE10A(0.99932, 0.427)	NA	NA	NA	NA	NA	NA	NA	NA	No	NA	HPRC,HGSVC,1KG-ONT	Yes	NA	NA	NA	NA	NA	NA
chr6:165906046	chr6-165906046-allele1592252-160	INS	159	NA	0.0045385779122541605,0.001440922190201729,0.006944444444444444,0.0,0.0	0.000493235	PDE10A(0.99932, 0.427)	NA	NA	NA	NA	NA	NA	NA	NA	No	NA	HPRC,HGSVC,1KG-ONT	Yes	NA	NA	NA	NA	NA	NA
chr6:165906046	chr6-165906046-allele1592245-152	INS	151	NA	0.018910741301059002,0.012968299711815562,0.0248015873015873,0.018886679920477135,0.03169734151329243	NA	PDE10A(0.99932, 0.427)	NA	NA	NA	NA	NA	NA	NA	NA	No	NA	HPRC,HGSVC,1KG-ONT	Yes	NA	NA	NA	NA	NA	NA
chr6:165906046	chr6-165906046-allele1592244-528	INS	527	NA	0.1875945537065053,0.1786743515850144,0.050595238095238096,0.31709741550695825,0.22085889570552147	NA	PDE10A(0.99932, 0.427)	NA	NA	NA	NA	NA	NA	NA	NA	No	NA	HPRC,HGSVC,1KG-ONT	Yes	NA	NA	NA	NA	NA	NA
chr6:165906046	chr6-165906046-allele1592247-496	INS	495	NA	0.0,0.004322766570605188,0.00496031746031746,0.0,0.0	0.000963133	PDE10A(0.99932, 0.427)	NA	NA	NA	NA	NA	NA	NA	NA	No	NA	HPRC,HGSVC,1KG-ONT	Yes	NA	NA	NA	NA	NA	NA
chr6:165906046	chr6-165906046-allele1592257-532	INS	531	NA	0.0022692889561270802,0.012968299711815562,0.00992063492063492,0.013916500994035786,0.02044989775051125	0.00608265	PDE10A(0.99932, 0.427)	NA	NA	NA	NA	NA	NA	NA	NA	No	NA	HPRC,HGSVC,1KG-ONT	Yes	NA	NA	NA	NA	NA	NA
chr6:165906046	chr6-165906046-allele1592254-524	INS	523	NA	0.0030257186081694403,0.0,0.0,0.0,0.0	0.00520636	PDE10A(0.99932, 0.427)	NA	NA	NA	NA	NA	NA	NA	NA	No	NA	HPRC,HGSVC,1KG-ONT	Yes	NA	NA	NA	NA	NA	NA
chr6:165906046	chr6-165906046-allele1592267-532	INS	531	NA	0.0015128593040847202,0.0,0.0,0.0,0.0	0.00234988	PDE10A(0.99932, 0.427)	NA	NA	NA	NA	NA	NA	NA	NA	No	NA	HPRC,HGSVC,1KG-ONT	Yes	NA	NA	NA	NA	NA	NA
chr6:165906046	chr6-165906046-allele1592243-144	INS	143	NA	0.0037821482602118004,0.010086455331412104,0.025793650793650792,0.019880715705765408,0.04805725971370143	0.0126289	PDE10A(0.99932, 0.427)	NA	NA	NA	NA	NA	NA	NA	NA	No	NA	HPRC,HGSVC,1KG-ONT	Yes	NA	NA	NA	NA	NA	NA
chr6:165906046	chr6-165906046-allele1592256-148	INS	147	NA	0.0037821482602118004,0.0,0.0,0.0,0.0	0.00663171	PDE10A(0.99932, 0.427)	NA	NA	NA	NA	NA	NA	NA	NA	No	NA	HPRC,HGSVC,1KG-ONT	Yes	NA	NA	NA	NA	NA	NA
chr6:165906046	chr6-165906046-allele1592253-524	INS	523	NA	0.0007564296520423601,0.021613832853025938,0.00496031746031746,0.0,0.0	0.00204759	PDE10A(0.99932, 0.427)	NA	NA	NA	NA	NA	NA	NA	NA	No	NA	HPRC,HGSVC,1KG-ONT	Yes	NA	NA	NA	NA	NA	NA
chr6:165906046	chr6-165906046-allele1592246-164	INS	163	NA	0.15431164901664146,0.011527377521613832,0.005952380952380952,0.0,0.0	0.232869	PDE10A(0.99932, 0.427)	NA	NA	NA	NA	NA	NA	NA	NA	No	NA	HPRC,HGSVC,1KG-ONT	Yes	NA	NA	NA	NA	NA	NA
chr6:165906046	chr6-165906046-allele1592249-247	INS	246	NA	0.024205748865355523,0.01729106628242075,0.0,0.0,0.0010224948875255625	0.02315	PDE10A(0.99932, 0.427)	NA	NA	NA	NA	NA	NA	NA	NA	No	NA	HPRC,HGSVC,1KG-ONT	Yes	NA	NA	NA	NA	NA	NA
chr6:165906046	chr6-165906046-allele1592259-528	INS	527	NA	0.0007564296520423601,0.0,0.0,0.0,0.0	0.000918741	PDE10A(0.99932, 0.427)	NA	NA	NA	NA	NA	NA	NA	NA	No	NA	HPRC,HGSVC,1KG-ONT	Yes	NA	NA	NA	NA	NA	NA
chr6:165906047	chr6-165906047-allele1592268-117	INS	116	NA	0.04236006051437216,0.023054755043227664,0.002976190476190476,0.0,0.0	0.0450866	PDE10A(0.99932, 0.427)	NA	NA	NA	NA	NA	NA	NA	NA	No	NA	HPRC,HGSVC	Yes	NA	NA	NA	NA	NA	NA
chr6:165906047	chr6-165906047-allele1592269-124	INS	123	NA	0.0,0.0,0.0,0.0,0.006134969325153374	0.000593574	PDE10A(0.99932, 0.427)	NA	NA	NA	NA	NA	NA	NA	NA	No	NA	HPRC,HGSVC	Yes	NA	NA	NA	NA	NA	NA
chr6:165906052	chr6-165906052-allele1592274-136	INS	135	NA	0.007564296520423601,0.005763688760806916,0.04265873015873016,0.018886679920477135,0.06748466257668712	0.0138362	PDE10A(0.99932, 0.427)	NA	NA	NA	NA	NA	NA	NA	NA	No	NA	HPRC,HGSVC	Yes	NA	NA	NA	NA	NA	NA
chr6:165906057	chr6-165906057-allele1592276-558	INS	557	NA	0.17549167927382753,0.059077809798270896,0.1527777777777778,0.08151093439363817,0.06237218813905931	0.0336073	PDE10A(0.99932, 0.427)	NA	NA	NA	NA	NA	NA	NA	NA	No	NA	HPRC,HGSVC,1KG-ONT	Yes	NA	NA	NA	NA	NA	NA
chr6:165906058	chr6-165906058-allele1592277-545	INS	544	NA	0.006051437216338881,0.0,0.0,0.0,0.0	0.0108963	PDE10A(0.99932, 0.427)	NA	NA	NA	NA	NA	NA	NA	NA	No	NA	HPRC,HGSVC,1KG-ONT	Yes	NA	NA	NA	NA	NA	NA
chr6:165906070	chr6-165906070-allele1592283-641	INS	640	NA	0.0,0.0,0.0,0.0,0.0010224948875255625	NA	PDE10A(0.99932, 0.427)	NA	NA	NA	NA	NA	NA	NA	NA	No	NA	HPRC,HGSVC,1KG-ONT	Yes	NA	NA	NA	NA	NA	NA
chr6:165906074	chr6-165906074-allele1592286-117	INS	116	NA	0.0015128593040847202,0.0,0.0,0.0,0.0	0.00234988	PDE10A(0.99932, 0.427)	NA	NA	NA	NA	NA	NA	NA	NA	No	NA	HPRC,HGSVC	Yes	NA	NA	NA	NA	NA	NA
chr6:165906079	chr6-165906079-allele1592292-192	INS	191	NA	0.07715582450832073,0.1484149855907781,0.2390873015873016,0.11928429423459244,0.14314928425357873	0.0300212	PDE10A(0.99932, 0.427)	NA	NA	NA	NA	NA	NA	NA	NA	No	NA	HPRC,HGSVC,1KG-ONT	Yes	NA	NA	NA	NA	NA	NA
chr6:165906080	chr6-165906080-allele1592293-110	INS	109	NA	0.06429652042360061,0.004322766570605188,0.0496031746031746,0.005964214711729622,0.005112474437627812	0.0367531	PDE10A(0.99932, 0.427)	NA	NA	NA	NA	NA	NA	NA	NA	No	NA	HPRC,HGSVC	Yes	NA	NA	NA	NA	NA	NA
chr6:165906088	chr6-165906088-allele1592298-527	INS	526	NA	0.036308623298033284,0.002881844380403458,0.0,0.0,0.003067484662576687	0.0558441	PDE10A(0.99932, 0.427)	NA	NA	NA	NA	NA	NA	NA	NA	No	NA	HPRC,HGSVC,1KG-ONT	Yes	NA	NA	NA	NA	NA	NA
chr6:165906088	chr6-165906088-allele1592299-94	INS	93	NA	0.03252647503782148,0.13688760806916425,0.06845238095238096,0.09244532803180915,0.032719836400818	0.0163169	PDE10A(0.99932, 0.427)	NA	NA	NA	NA	NA	NA	NA	NA	No	NA	HPRC,HGSVC	Yes	NA	NA	NA	NA	NA	NA
chr6:165906088	chr6-165906088-allele1592297-169	INS	168	NA	0.0037821482602118004,0.04899135446685879,0.000992063492063492,0.08449304174950298,0.041922290388548056	0.0239413	PDE10A(0.99932, 0.427)	NA	NA	NA	NA	NA	NA	NA	NA	No	NA	HPRC,HGSVC,1KG-ONT	Yes	NA	NA	NA	NA	NA	NA
chr6:165929998	chr6-165929998-allele1592535-1	DEL	60	0.961926	0.48411497730711045,0.46397694524495675,0.36507936507936506,0.4761431411530815,0.3670756646216769	0.00926599	PDE10A(0.99932, 0.427)	NA	NA	NA	NA	NA	NA	NA	NA	No	NA	HPRC,HGSVC,1KG-ONT	No	NA	C-reactive protein levels(PDE10A, rs991946, 4E-8, 0.8811594016842752),Height(PDE10A, rs991946, 2E-21, 0.8811594016842752),Height (maximum, inv-normal transformed)(PDE10A, rs991946, 4E-14, 0.8811594016842752),Height (maximum, inv-normal transformed)(PDE10A, rs991946, 4E-69, 0.8811594016842752),height (mean, inv-normal transformed)(PDE10A, rs991946, 1E-70, 0.8811594016842752),height (mean, inv-normal transformed)(PDE10A, rs991946, 8E-14, 0.8811594016842752),height (minimum, inv-normal transformed)(PDE10A, rs991946, 2E-12, 0.8811594016842752),Height(PDE10A, rs9459531, 1E-160, 0.9145673327371678),C-reactive protein levels (MTAG)(PDE10A, rs893310, 2E-8, 0.915306801868482),Height(PDE10A, rs893310, 5E-18, 0.915306801868482),Height (standard GWA)(PDE10A, rs9365939, 3E-10, 0.5003070498435949),Appendicular lean mass(PDE10A, rs7768382, 2E-26, 0.9205410297539026),Height(PDE10A, rs7768382, 1E-24, 0.9205410297539026),Height(PDE10A, rs7768382, 8E-26, 0.9205410297539026)	Asthma(19.21%, 13.39%, 1.54, [1.01;2.35], 0.045395),Cardiac arrhythmia(11.00%, 6.28%, 1.85, [1.03;3.3], 0.038635),Chronic sinusitis(11.82%, 7.11%, 1.75, [1.01;3.04], 0.046444),Dental caries(5.58%, 2.09%, 2.77, [1.07;7.16], 0.028626),Diabetes mellitus(3.61%, 0.84%, 4.44, [1.04;19.04], 0.035422),Gastroesophageal reflux disease(22.33%, 15.90%, 1.52, [1.02;2.26], 0.037845),Gout(4.27%, 1.26%, 3.51, [1.05;11.7], 0.033936),Knee joint effusion(8.87%, 4.60%, 2.02, [1.04;3.93], 0.043597),Lumbar spondylosis with myelopathy(3.78%, 0.84%, 4.65, [1.09;19.88], 0.022628),Lumbosacral spondylosis without myelopathy(9.52%, 5.02%, 1.99, [1.05;3.78], 0.036778),Lymphadenopathy(6.08%, 2.51%, 2.51, [1.05;6.03], 0.036108),Mononeuritis(5.25%, 1.67%, 3.26, [1.14;9.32], 0.021699),Ocular hypertension(5.25%, 2.09%, 2.6, [1.0;6.74], 0.041234),Osteoarthritis of knee(20.85%, 12.97%, 1.77, [1.16;2.7], 0.008027),Peripheral nerve disease(5.91%, 1.26%, 4.94, [1.51;16.21], 0.002912),Plantar fascial fibromatosis(9.20%, 3.77%, 2.59, [1.26;5.32], 0.006237),Pneumonia(7.22%, 2.93%, 2.58, [1.15;5.81], 0.016057),Pure hypercholesterolemia(13.46%, 19.25%, 0.65, [0.44;0.97], 0.042404),Rectal polyp(1.48%, 4.60%, 0.31, [0.13;0.76], 0.010927),Thrombocytopenic disorder(3.61%, 0.84%, 4.44, [1.04;19.04], 0.035422),Thyrotoxicosis(3.28%, 0.42%, 8.08, [1.08;60.56], 0.012802),Urinary tract infectious disease(22.33%, 15.90%, 1.52, [1.02;2.26], 0.037845),Vitreous opacities(2.96%, 6.28%, 0.46, [0.23;0.92], 0.030068),Trichomonal vulvovaginitis(5.19%, 0.58%, 9.31, [1.25;69.48], 0.004921)	NA	NA	NA
chr6:165958528	chr6-165958528-allele1592921-144	INS	143	NA	0.0022692889561270802,0.03170028818443804,0.003968253968253968,0.02385685884691849,0.015337423312883436	0.00809832	PDE10A(0.99932, 0.427)	NA	NA	NA	NA	NA	NA	NA	NA	No	NA	HPRC,HGSVC,1KG-ONT	Yes	NA	NA	NA	NA	NA	NA
chr6:165958528	chr6-165958528-allele1592922-82	INS	81	NA	0.0015128593040847202,0.0,0.0,0.0,0.0	0.00234988	PDE10A(0.99932, 0.427)	NA	NA	NA	NA	NA	NA	NA	NA	No	NA	HPRC,HGSVC,1KG-ONT	Yes	NA	NA	NA	NA	NA	NA
chr6:165958531	chr6-165958531-allele1592923-1	DEL	52	NA	0.007564296520423601,0.007204610951008645,0.005952380952380952,0.008946322067594433,0.012269938650306749	NA	PDE10A(0.99932, 0.427)	NA	NA	NA	NA	NA	NA	NA	NA	No	NA	1KG-ONT	No	NA	NA	NA	NA	NA	NA
chr6:165958538	chr6-165958538-allele1592924-123	INS	122	NA	0.0226928895612708,0.0345821325648415,0.11805555555555555,0.07952286282306163,0.11554192229038855	0.0331786	PDE10A(0.99932, 0.427)	NA	NA	NA	NA	NA	NA	NA	NA	No	NA	HPRC,HGSVC,1KG-ONT	Yes	NA	NA	NA	NA	NA	NA
chr6:165958542	chr6-165958542-allele1592925-139	INS	138	NA	0.0030257186081694403,0.0,0.037698412698412696,0.018886679920477135,0.0010224948875255625	0.00577573	PDE10A(0.99932, 0.427)	NA	NA	NA	NA	NA	NA	NA	NA	No	NA	HPRC,HGSVC,1KG-ONT	Yes	NA	NA	NA	NA	NA	NA
chr6:165958543	chr6-165958543-allele1592931-112	INS	111	NA	0.0,0.0,0.008928571428571428,0.0,0.0	0.0010336	PDE10A(0.99932, 0.427)	NA	NA	NA	NA	NA	NA	NA	NA	No	NA	HPRC,HGSVC,1KG-ONT	Yes	NA	NA	NA	NA	NA	NA
chr6:165958543	chr6-165958543-allele1592927-108	INS	107	NA	0.015128593040847202,0.0,0.025793650793650792,0.0,0.018404907975460124	NA	PDE10A(0.99932, 0.427)	NA	NA	NA	NA	NA	NA	NA	NA	No	NA	HPRC,HGSVC,1KG-ONT	Yes	NA	NA	NA	NA	NA	NA
chr6:165958543	chr6-165958543-allele1592926-112	INS	111	NA	0.07261724659606657,0.20605187319884727,0.23412698412698413,0.10536779324055666,0.18302658486707565	0.0430308	PDE10A(0.99932, 0.427)	NA	NA	NA	NA	NA	NA	NA	NA	No	NA	HPRC,HGSVC,1KG-ONT	Yes	NA	NA	NA	NA	NA	NA
chr6:165958543	chr6-165958543-allele1592930-120	INS	119	NA	0.0,0.0,0.0,0.0,0.0010224948875255625	NA	PDE10A(0.99932, 0.427)	NA	NA	NA	NA	NA	NA	NA	NA	No	NA	HPRC,HGSVC,1KG-ONT	Yes	NA	NA	NA	NA	NA	NA
chr6:165958546	chr6-165958546-allele1592938-135	INS	134	NA	0.0,0.0,0.000992063492063492,0.0,0.0	NA	PDE10A(0.99932, 0.427)	NA	NA	NA	NA	NA	NA	NA	NA	No	NA	HPRC,HGSVC,1KG-ONT	Yes	NA	NA	NA	NA	NA	NA
chr6:165958546	chr6-165958546-allele1592937-123	INS	122	NA	0.0037821482602118004,0.005763688760806916,0.0,0.0,0.0	0.00151308	PDE10A(0.99932, 0.427)	NA	NA	NA	NA	NA	NA	NA	NA	No	NA	HPRC,HGSVC,1KG-ONT	Yes	NA	NA	NA	NA	NA	NA
chr6:165958546	chr6-165958546-allele1592941-107	INS	106	NA	0.0,0.004322766570605188,0.0,0.0,0.0	3.94758e-05	PDE10A(0.99932, 0.427)	NA	NA	NA	NA	NA	NA	NA	NA	No	NA	HPRC,HGSVC,1KG-ONT	Yes	NA	NA	NA	NA	NA	NA
chr6:165958546	chr6-165958546-allele1592936-111	INS	110	NA	0.0,0.0,0.0,0.002982107355864811,0.0	3.94758e-05	PDE10A(0.99932, 0.427)	NA	NA	NA	NA	NA	NA	NA	NA	No	NA	HPRC,HGSVC,1KG-ONT	Yes	NA	NA	NA	NA	NA	NA
chr6:165958546	chr6-165958546-allele1592934-115	INS	114	NA	0.029500756429652043,0.07348703170028818,0.14682539682539683,0.06461232604373758,0.0787321063394683	0.0271648	PDE10A(0.99932, 0.427)	NA	NA	NA	NA	NA	NA	NA	NA	No	NA	HPRC,HGSVC,1KG-ONT	Yes	NA	NA	NA	NA	NA	NA
chr6:165958546	chr6-165958546-allele1592939-127	INS	126	NA	0.0,0.0,0.0,0.0,0.012269938650306749	0.00153107	PDE10A(0.99932, 0.427)	NA	NA	NA	NA	NA	NA	NA	NA	No	NA	HPRC,HGSVC,1KG-ONT	Yes	NA	NA	NA	NA	NA	NA
chr6:165958546	chr6-165958546-allele1592940-139	INS	138	NA	0.0015128593040847202,0.0,0.03273809523809524,0.0,0.0	0.00302825	PDE10A(0.99932, 0.427)	NA	NA	NA	NA	NA	NA	NA	NA	No	NA	HPRC,HGSVC,1KG-ONT	Yes	NA	NA	NA	NA	NA	NA
chr6:165958546	chr6-165958546-allele1592935-119	INS	118	NA	0.0,0.005763688760806916,0.0,0.0,0.0	NA	PDE10A(0.99932, 0.427)	NA	NA	NA	NA	NA	NA	NA	NA	No	NA	HPRC,HGSVC,1KG-ONT	Yes	NA	NA	NA	NA	NA	NA
chr6:165958547	chr6-165958547-allele1592944-88	INS	87	NA	0.0007564296520423601,0.0,0.0,0.0,0.0	0.000918741	PDE10A(0.99932, 0.427)	NA	NA	NA	NA	NA	NA	NA	NA	No	NA	HPRC,HGSVC,1KG-ONT	Yes	NA	NA	NA	NA	NA	NA
chr6:165958547	chr6-165958547-allele1592945-108	INS	107	NA	0.0007564296520423601,0.0,0.0,0.014910536779324055,0.04703476482617587	0.00938649	PDE10A(0.99932, 0.427)	NA	NA	NA	NA	NA	NA	NA	NA	No	NA	HPRC,HGSVC,1KG-ONT	Yes	NA	NA	NA	NA	NA	NA
chr6:165958547	chr6-165958547-allele1592947-100	INS	99	NA	0.00680786686838124,0.0345821325648415,0.027777777777777776,0.009940357852882704,0.03169734151329243	0.00774969	PDE10A(0.99932, 0.427)	NA	NA	NA	NA	NA	NA	NA	NA	No	NA	HPRC,HGSVC,1KG-ONT	Yes	NA	NA	NA	NA	NA	NA
chr6:165958550	chr6-165958550-allele1592949-131	INS	130	NA	0.02042360060514372,0.04610951008645533,0.00496031746031746,0.032803180914512925,0.06850715746421268	0.00374586	PDE10A(0.99932, 0.427)	NA	NA	NA	NA	NA	NA	NA	NA	No	NA	HPRC,HGSVC,1KG-ONT	Yes	NA	NA	NA	NA	NA	NA
chr6:165958550	chr6-165958550-allele1592950-115	INS	114	NA	0.0007564296520423601,0.007204610951008645,0.013888888888888888,0.02485089463220676,0.007157464212678937	0.00766114	PDE10A(0.99932, 0.427)	NA	NA	NA	NA	NA	NA	NA	NA	No	NA	HPRC,HGSVC,1KG-ONT	Yes	NA	NA	NA	NA	NA	NA
chr6:165958550	chr6-165958550-allele1592951-111	INS	110	NA	0.0015128593040847202,0.008645533141210375,0.0,0.0019880715705765406,0.005112474437627812	0.00016664	PDE10A(0.99932, 0.427)	NA	NA	NA	NA	NA	NA	NA	NA	No	NA	HPRC,HGSVC,1KG-ONT	Yes	NA	NA	NA	NA	NA	NA
chr6:165958550	chr6-165958550-allele1592954-107	INS	106	NA	0.0,0.001440922190201729,0.0,0.016898608349900597,0.0	0.00269845	PDE10A(0.99932, 0.427)	NA	NA	NA	NA	NA	NA	NA	NA	No	NA	HPRC,HGSVC,1KG-ONT	Yes	NA	NA	NA	NA	NA	NA
chr6:165958557	chr6-165958557-allele1592959-120	INS	119	NA	0.009077155824508321,0.007204610951008645,0.010912698412698412,0.006958250497017893,0.03374233128834356	0.000674338	PDE10A(0.99932, 0.427)	NA	NA	NA	NA	NA	NA	NA	NA	No	NA	HPRC,HGSVC,1KG-ONT	Yes	NA	NA	NA	NA	NA	NA
chr6:165958562	chr6-165958562-allele1592961-122	INS	121	NA	0.009833585476550681,0.07780979827089338,0.05555555555555555,0.0874751491053678,0.04703476482617587	0.0312355	PDE10A(0.99932, 0.427)	NA	NA	NA	NA	NA	NA	NA	NA	No	NA	HPRC,HGSVC,1KG-ONT	Yes	NA	NA	NA	NA	NA	NA
chr6:165958565	chr6-165958565-allele1592963-106	INS	105	NA	0.006051437216338881,0.011527377521613832,0.03373015873015873,0.02982107355864811,0.0	0.00498677	PDE10A(0.99932, 0.427)	NA	NA	NA	NA	NA	NA	NA	NA	No	NA	HPRC,HGSVC,1KG-ONT	Yes	NA	NA	NA	NA	NA	NA
chr6:165958566	chr6-165958566-allele1592973-123	INS	122	NA	0.0015128593040847202,0.0,0.006944444444444444,0.0,0.0	NA	PDE10A(0.99932, 0.427)	NA	NA	NA	NA	NA	NA	NA	NA	No	NA	HPRC,HGSVC,1KG-ONT	Yes	NA	NA	NA	NA	NA	NA
chr6:165958566	chr6-165958566-allele1592969-135	INS	134	NA	0.00680786686838124,0.04610951008645533,0.005952380952380952,0.03876739562624255,0.02965235173824131	0.0100191	PDE10A(0.99932, 0.427)	NA	NA	NA	NA	NA	NA	NA	NA	No	NA	HPRC,HGSVC,1KG-ONT	Yes	NA	NA	NA	NA	NA	NA
chr6:165958566	chr6-165958566-allele1592966-143	INS	142	NA	0.0226928895612708,0.008645533141210375,0.023809523809523808,0.018886679920477135,0.00408997955010225	0.00138741	PDE10A(0.99932, 0.427)	NA	NA	NA	NA	NA	NA	NA	NA	No	NA	HPRC,HGSVC,1KG-ONT	Yes	NA	NA	NA	NA	NA	NA
chr6:165958566	chr6-165958566-allele1592968-127	INS	126	NA	0.0,0.004322766570605188,0.001984126984126984,0.015904572564612324,0.0	0.00327033	PDE10A(0.99932, 0.427)	NA	NA	NA	NA	NA	NA	NA	NA	No	NA	HPRC,HGSVC,1KG-ONT	Yes	NA	NA	NA	NA	NA	NA
chr6:165958566	chr6-165958566-allele1592965-155	INS	154	NA	0.01361573373676248,0.023054755043227664,0.0,0.0009940357852882703,0.0	0.00519602	PDE10A(0.99932, 0.427)	NA	NA	NA	NA	NA	NA	NA	NA	No	NA	HPRC,HGSVC	Yes	NA	NA	NA	NA	NA	NA
chr6:165958566	chr6-165958566-allele1592975-139	INS	138	NA	0.0,0.0,0.0,0.0,0.007157464212678937	0.000631316	PDE10A(0.99932, 0.427)	NA	NA	NA	NA	NA	NA	NA	NA	No	NA	HPRC,HGSVC,1KG-ONT	Yes	NA	NA	NA	NA	NA	NA
chr6:165958566	chr6-165958566-allele1592967-119	INS	118	NA	0.007564296520423601,0.005763688760806916,0.060515873015873016,0.040755467196819085,0.0408997955010225	0.0160783	PDE10A(0.99932, 0.427)	NA	NA	NA	NA	NA	NA	NA	NA	No	NA	HPRC,HGSVC,1KG-ONT	Yes	NA	NA	NA	NA	NA	NA
chr6:165958566	chr6-165958566-allele1592970-123	INS	122	NA	0.0030257186081694403,0.0,0.0,0.0,0.007157464212678937	NA	PDE10A(0.99932, 0.427)	NA	NA	NA	NA	NA	NA	NA	NA	No	NA	HPRC,HGSVC,1KG-ONT	Yes	NA	NA	NA	NA	NA	NA
chr6:165958566	chr6-165958566-allele1592971-115	INS	114	NA	0.0007564296520423601,0.012968299711815562,0.0,0.0009940357852882703,0.009202453987730062	0.0018662	PDE10A(0.99932, 0.427)	NA	NA	NA	NA	NA	NA	NA	NA	No	NA	HPRC,HGSVC,1KG-ONT	Yes	NA	NA	NA	NA	NA	NA
chr6:165958566	chr6-165958566-allele1592964-131	INS	130	NA	0.0015128593040847202,0.007204610951008645,0.007936507936507936,0.002982107355864811,0.019427402862985686	0.00377018	PDE10A(0.99932, 0.427)	NA	NA	NA	NA	NA	NA	NA	NA	No	NA	HPRC,HGSVC,1KG-ONT	Yes	NA	NA	NA	NA	NA	NA
chr6:165958566	chr6-165958566-allele1592976-135	INS	134	NA	0.0015128593040847202,0.0,0.0,0.0,0.0	0.00234988	PDE10A(0.99932, 0.427)	NA	NA	NA	NA	NA	NA	NA	NA	No	NA	HPRC,HGSVC,1KG-ONT	Yes	NA	NA	NA	NA	NA	NA
chr6:165958712	chr6-165958712-allele1593013-182	INS	181	NA	0.0,0.0,0.0,0.0,0.002044989775051125	NA	PDE10A(0.99932, 0.427)	NA	NA	NA	NA	NA	NA	NA	NA	No	NA	HPRC,HGSVC	No	NA	NA	NA	NA	NA	NA
chr6:165958716	chr6-165958716-allele1593020-171	INS	170	NA	0.0113464447806354,0.020172910662824207,0.0625,0.003976143141153081,0.0010224948875255625	0.00247971	PDE10A(0.99932, 0.427)	NA	NA	NA	NA	NA	NA	NA	NA	No	NA	HPRC,HGSVC	No	NA	NA	NA	NA	NA	NA
chr6:166020957	chr6-166020957-allele1593478-85	INS	84	NA	0.0030257186081694403,0.001440922190201729,0.0,0.033797216699801194,0.013292433537832311	0.00428344	NA	NA	NA	NA	NA	NA	NA	NA	NA	No	NA	HPRC,HGSVC	No	NA	NA	NA	NA	NA	NA
chr6:166020963	chr6-166020963-allele1593479-71	INS	70	NA	0.04311649016641452,0.007204610951008645,0.010912698412698412,0.0019880715705765406,0.007157464212678937	0.0394477	NA	NA	NA	NA	NA	NA	NA	NA	NA	No	NA	HPRC,HGSVC,1KG-ONT	No	NA	NA	NA	NA	NA	NA
chr6:166020977	chr6-166020977-allele1593483-57	INS	56	NA	0.03479576399394856,0.007204610951008645,0.025793650793650792,0.014910536779324055,0.013292433537832311	0.00802826	NA	NA	NA	NA	NA	NA	NA	NA	NA	No	NA	HPRC,HGSVC,1KG-ONT	No	NA	NA	NA	NA	NA	NA
chr6:166021013	chr6-166021013-allele1593490-55	INS	54	NA	0.0,0.0,0.0,0.0009940357852882703,0.0	NA	NA	NA	NA	NA	NA	NA	NA	NA	NA	No	NA	HPRC,HGSVC,1KG-ONT	No	NA	NA	NA	NA	NA	NA
chr6:166021039	chr6-166021039-allele1593502-59	INS	58	NA	0.16036308623298035,0.02881844380403458,0.007936507936507936,0.040755467196819085,0.013292433537832311	0.15569	NA	NA	NA	NA	NA	NA	NA	NA	NA	No	NA	HPRC,HGSVC,1KG-ONT	No	NA	NA	NA	NA	NA	NA
chr6:166021039	chr6-166021039-allele1593516-57	INS	56	NA	0.0,0.0,0.007936507936507936,0.0,0.0	0.000963133	NA	NA	NA	NA	NA	NA	NA	NA	NA	No	NA	HPRC,HGSVC,1KG-ONT	No	NA	NA	NA	NA	NA	NA
chr6:166021039	chr6-166021039-allele1593503-87	INS	86	NA	0.0030257186081694403,0.002881844380403458,0.0,0.007952286282306162,0.006134969325153374	NA	NA	NA	NA	NA	NA	NA	NA	NA	NA	No	NA	HPRC,HGSVC	No	NA	NA	NA	NA	NA	NA
chr6:166021080	chr6-166021080-allele1593524-55	INS	54	NA	0.0,0.0,0.0,0.0009940357852882703,0.0	NA	NA	NA	NA	NA	NA	NA	NA	NA	NA	No	NA	HPRC,HGSVC,1KG-ONT	No	NA	NA	NA	NA	NA	NA
chr6:166021091	chr6-166021091-allele1593535-55	INS	54	NA	0.0,0.0,0.0,0.0,0.0010224948875255625	NA	NA	NA	NA	NA	NA	NA	NA	NA	NA	No	NA	HPRC,HGSVC,1KG-ONT	No	NA	NA	NA	NA	NA	NA
chr6:166021091	chr6-166021091-allele1593528-69	INS	68	NA	0.0,0.012968299711815562,0.0,0.041749502982107355,0.041922290388548056	0.0165005	NA	NA	NA	NA	NA	NA	NA	NA	NA	No	NA	HPRC,HGSVC,1KG-ONT	No	NA	NA	NA	NA	NA	NA
chr6:166021091	chr6-166021091-allele1593527-55	INS	54	NA	0.00680786686838124,0.037463976945244955,0.044642857142857144,0.02982107355864811,0.017382413087934562	0.0121624	NA	NA	NA	NA	NA	NA	NA	NA	NA	No	NA	HPRC,HGSVC,1KG-ONT	No	NA	NA	NA	NA	NA	NA
chr6:166022849	chr6-166022849-allele1593561-132	INS	131	NA	0.07639939485627836,0.011527377521613832,0.0,0.0,0.003067484662576687	0.114166	NA	NA	NA	NA	NA	NA	NA	NA	NA	No	NA	HPRC,HGSVC,1KG-ONT	Yes	NA	NA	NA	NA	NA	NA
chr6:166022849	chr6-166022849-allele1593556-121	INS	120	NA	0.0030257186081694403,0.018731988472622477,0.0,0.027833001988071572,0.04396728016359918	0.0106801	NA	NA	NA	NA	NA	NA	NA	NA	NA	No	NA	HPRC,HGSVC,1KG-ONT	Yes	NA	NA	NA	NA	NA	NA
chr6:166022849	chr6-166022849-allele1593557-133	INS	132	NA	0.16565809379727686,0.03314121037463977,0.000992063492063492,0.03578528827037773,0.03987730061349693	0.146944	NA	NA	NA	NA	NA	NA	NA	NA	NA	No	NA	HPRC,HGSVC,1KG-ONT	Yes	NA	NA	NA	NA	NA	NA
chr6:166022849	chr6-166022849-allele1593559-133	INS	132	NA	0.2118003025718608,0.30979827089337175,0.24503968253968253,0.30318091451292245,0.17075664621676892	0.004159	NA	NA	NA	NA	NA	NA	NA	NA	NA	No	NA	HPRC,HGSVC,1KG-ONT	Yes	NA	NA	NA	NA	NA	NA
chr6:166022849	chr6-166022849-allele1593553-185	INS	184	NA	0.0,0.0,0.0,0.0009940357852882703,0.0	NA	NA	NA	NA	NA	NA	NA	NA	NA	NA	No	NA	HPRC,HGSVC,1KG-ONT	Yes	NA	NA	NA	NA	NA	NA
chr6:166022849	chr6-166022849-allele1593565-134	INS	133	NA	0.0007564296520423601,0.0,0.000992063492063492,0.005964214711729622,0.0	NA	NA	NA	NA	NA	NA	NA	NA	NA	NA	No	NA	HPRC,HGSVC,1KG-ONT	Yes	NA	NA	NA	NA	NA	NA
chr6:166022849	chr6-166022849-allele1593558-142	INS	141	NA	0.0037821482602118004,0.0,0.0,0.0,0.0	0.00663171	NA	NA	NA	NA	NA	NA	NA	NA	NA	No	NA	HPRC,HGSVC,1KG-ONT	Yes	NA	NA	NA	NA	NA	NA
chr6:166022849	chr6-166022849-allele1593562-122	INS	121	NA	0.0,0.0,0.0,0.0,0.003067484662576687	3.94758e-05	NA	NA	NA	NA	NA	NA	NA	NA	NA	No	NA	HPRC,HGSVC,1KG-ONT	Yes	NA	NA	NA	NA	NA	NA
chr6:166022849	chr6-166022849-allele1593555-132	INS	131	0.831245	0.1059001512859304,0.43804034582132567,0.5744047619047619,0.3250497017892644,0.39263803680981596	0.20545	NA	NA	NA	NA	NA	NA	NA	NA	NA	No	NA	HPRC,HGSVC,1KG-ONT	Yes	NA	Height(LINC00602 - GAPDHP72, rs2323044, 3E-14, 0.5082735168616576)	Asymptomatic human immunodeficiency virus infection(4.55%, 1.79%, 2.62, [1.05;6.51], 0.046483),Cellulitis and abscess of trunk(3.98%, 0.45%, 9.24, [2.36;36.1], 0.001014),Chronic gastritis(5.68%, 2.23%, 2.64, [1.16;5.98], 0.023265),Chronic kidney disease due to type 2 diabetes mellitus(0.57%, 3.57%, 0.15, [0.02;1.15], 0.041676),Diabetes mellitus without complication(2.27%, 6.85%, 0.32, [0.11;0.89], 0.019119),Hypercalcemia(1.70%, 5.36%, 0.31, [0.09;1.01], 0.042026),Lumbago with sciatica(3.98%, 8.93%, 0.42, [0.19;0.94], 0.028177),Melena(7.39%, 2.23%, 3.49, [1.63;7.49], 0.00173),Peripheral vascular disease(6.25%, 2.83%, 2.29, [1.07;4.91], 0.037954),Pleural effusion(1.14%, 4.61%, 0.24, [0.06;1.0], 0.029295),Primary malignant neoplasm(3.41%, 0.74%, 4.71, [1.42;15.61], 0.013435),Seasonal allergic rhinitis(12.50%, 7.44%, 1.78, [1.04;3.02], 0.046847),Snapping thumb syndrome(2.84%, 0.74%, 3.9, [1.12;13.63], 0.037121),Spondylosis without myelopathy(0.57%, 3.57%, 0.15, [0.02;1.15], 0.041676),Verruca vulgaris(7.95%, 2.98%, 2.82, [1.39;5.7], 0.007794)	NA	NA	NA
chr6:166022849	chr6-166022849-allele1593560-131	INS	130	NA	0.24735249621785174,0.021613832853025938,0.010912698412698412,0.0019880715705765406,0.11042944785276074	0.226878	NA	NA	NA	NA	NA	NA	NA	NA	NA	No	NA	HPRC,HGSVC,1KG-ONT	Yes	NA	NA	NA	NA	NA	NA
chr6:166022849	chr6-166022849-allele1593554-134	INS	133	NA	0.14901664145234494,0.07780979827089338,0.044642857142857144,0.17992047713717693,0.07975460122699386	0.0130116	NA	NA	NA	NA	NA	NA	NA	NA	NA	No	NA	HPRC,HGSVC,1KG-ONT	Yes	NA	NA	NA	NA	NA	NA
chr6:166030948	chr6-166030948-allele1593630-67	INS	66	NA	0.036308623298033284,0.1988472622478386,0.14285714285714285,0.11332007952286283,0.25357873210633947	0.076117	NA	NA	NA	NA	NA	NA	NA	NA	NA	No	NA	HPRC,HGSVC	No	NA	NA	NA	NA	NA	NA
chr6:166030948	chr6-166030948-allele1593634-107	INS	106	NA	0.0,0.0,0.0,0.0,0.0010224948875255625	NA	NA	NA	NA	NA	NA	NA	NA	NA	NA	No	NA	HPRC,HGSVC	No	NA	NA	NA	NA	NA	NA
chr6:166030948	chr6-166030948-allele1593627-127	INS	126	NA	0.0,0.0,0.0,0.0,0.012269938650306749	0.00161686	NA	NA	NA	NA	NA	NA	NA	NA	NA	No	NA	HPRC,HGSVC	No	NA	NA	NA	NA	NA	NA
chr6:166030949	chr6-166030949-allele1593636-1617	INS	1616	NA	0.07866868381240545,0.04178674351585014,0.07142857142857142,0.004970178926441352,0.10736196319018405	0.00331413	NA	NA	NA	NA	NA	NA	NA	NA	NA	No	NA	HPRC,HGSVC,1KG-ONT	No	NA	NA	NA	NA	NA	NA
chr6:166030964	chr6-166030964-allele1593639-1201	INS	1200	NA	0.0022692889561270802,0.03025936599423631,0.000992063492063492,0.0437375745526839,0.03578732106339468	0.0148627	NA	NA	NA	NA	NA	NA	NA	NA	NA	No	NA	HPRC,HGSVC,1KG-ONT	No	NA	NA	NA	NA	NA	NA
chr6:166030964	chr6-166030964-allele1593638-1346	INS	1345	NA	0.0,0.0,0.0,0.0,0.014314928425357873	0.00199905	NA	NA	NA	NA	NA	NA	NA	NA	NA	No	NA	HPRC,HGSVC,1KG-ONT	No	NA	NA	NA	NA	NA	NA
chr6:166030983	chr6-166030983-allele1593643-1430	INS	1429	NA	0.09304084720121028,0.3703170028818444,0.5317460317460317,0.27435387673956263,0.41411042944785276	0.190952	NA	NA	NA	NA	NA	NA	NA	NA	NA	No	NA	HPRC,HGSVC,1KG-ONT	No	NA	NA	NA	NA	NA	NA
chr6:166030983	chr6-166030983-allele1593641-1527	INS	1526	NA	0.02193645990922844,0.1138328530259366,0.061507936507936505,0.110337972166998,0.11451942740286299	0.0392857	NA	NA	NA	NA	NA	NA	NA	NA	NA	No	NA	HPRC,HGSVC,1KG-ONT	No	NA	NA	NA	NA	NA	NA
chr6:166030983	chr6-166030983-allele1593644-1378	INS	1377	NA	0.14069591527987896,0.043227665706051875,0.013888888888888888,0.030815109343936383,0.0081799591002045	0.126283	NA	NA	NA	NA	NA	NA	NA	NA	NA	No	NA	HPRC,HGSVC,1KG-ONT	No	NA	NA	NA	NA	NA	NA
chr6:166030983	chr6-166030983-allele1593642-1716	INS	1715	NA	0.0,0.0,0.021825396825396824,0.012922465208747515,0.0	0.00584703	NA	NA	NA	NA	NA	NA	NA	NA	NA	No	NA	HPRC,HGSVC,1KG-ONT	No	NA	NA	NA	NA	NA	NA
chr6:166030983	chr6-166030983-allele1593640-1338	INS	1337	NA	0.0264750378214826,0.005763688760806916,0.0,0.006958250497017893,0.011247443762781187	0.0179277	NA	NA	NA	NA	NA	NA	NA	NA	NA	No	NA	HPRC,HGSVC,1KG-ONT	No	NA	NA	NA	NA	NA	NA
chr6:166030993	chr6-166030993-allele1593646-1303	INS	1302	NA	0.040090771558245086,0.008645533141210375,0.12301587301587301,0.003976143141153081,0.03374233128834356	NA	NA	NA	NA	NA	NA	NA	NA	NA	NA	No	NA	HPRC,HGSVC,1KG-ONT	No	NA	NA	NA	NA	NA	NA
chr6:166031005	chr6-166031005-allele1593647-1284	INS	1283	NA	0.0007564296520423601,0.0,0.006944444444444444,0.0009940357852882703,0.003067484662576687	0.000353522	NA	NA	NA	NA	NA	NA	NA	NA	NA	No	NA	HPRC,HGSVC,1KG-ONT	No	NA	NA	NA	NA	NA	NA
chr6:166031005	chr6-166031005-allele1593648-1309	INS	1308	NA	0.06429652042360061,0.10230547550432277,0.03273809523809524,0.11630218687872763,0.028629856850715747	NA	NA	NA	NA	NA	NA	NA	NA	NA	NA	No	NA	HPRC,HGSVC,1KG-ONT	No	NA	NA	NA	NA	NA	NA
chr6:166031008	chr6-166031008-allele1593673-1182	INS	1181	NA	0.0,0.0,0.005952380952380952,0.0009940357852882703,0.017382413087934562	0.00383842	NA	NA	NA	NA	NA	NA	NA	NA	NA	No	NA	HPRC,HGSVC,1KG-ONT	No	NA	NA	NA	NA	NA	NA
chr6:166031008	chr6-166031008-allele1593650-1358	INS	1357	NA	0.018910741301059002,0.023054755043227664,0.001984126984126984,0.06560636182902585,0.009202453987730062	0.000303878	NA	NA	NA	NA	NA	NA	NA	NA	NA	No	NA	HPRC,HGSVC,1KG-ONT	No	NA	NA	NA	NA	NA	NA
chr6:166031008	chr6-166031008-allele1593672-1354	INS	1353	NA	0.0,0.0,0.003968253968253968,0.0,0.0	0.000224143	NA	NA	NA	NA	NA	NA	NA	NA	NA	No	NA	HPRC,HGSVC,1KG-ONT	No	NA	NA	NA	NA	NA	NA
chr6:166031008	chr6-166031008-allele1593656-1368	INS	1367	NA	0.0,0.012968299711815562,0.023809523809523808,0.0,0.0	0.00546861	NA	NA	NA	NA	NA	NA	NA	NA	NA	No	NA	HPRC,HGSVC,1KG-ONT	No	NA	NA	NA	NA	NA	NA
chr6:166031008	chr6-166031008-allele1593674-1182	INS	1181	NA	0.0015128593040847202,0.011527377521613832,0.018849206349206348,0.033797216699801194,0.05828220858895705	0.0190856	NA	NA	NA	NA	NA	NA	NA	NA	NA	No	NA	HPRC,HGSVC,1KG-ONT	No	NA	NA	NA	NA	NA	NA
chr6:166031008	chr6-166031008-allele1593652-1514	INS	1513	NA	0.018910741301059002,0.01440922190201729,0.012896825396825396,0.05666003976143141,0.005112474437627812	NA	NA	NA	NA	NA	NA	NA	NA	NA	NA	No	NA	HPRC,HGSVC,1KG-ONT	No	NA	NA	NA	NA	NA	NA
chr6:166031008	chr6-166031008-allele1593671-1336	INS	1335	NA	0.0007564296520423601,0.001440922190201729,0.002976190476190476,0.005964214711729622,0.02147239263803681	0.00399648	NA	NA	NA	NA	NA	NA	NA	NA	NA	No	NA	HPRC,HGSVC,1KG-ONT	No	NA	NA	NA	NA	NA	NA
chr6:166031008	chr6-166031008-allele1593677-1512	INS	1511	NA	0.03177004538577912,0.002881844380403458,0.0,0.0,0.0	0.0536458	NA	NA	NA	NA	NA	NA	NA	NA	NA	No	NA	HPRC,HGSVC,1KG-ONT	No	NA	NA	NA	NA	NA	NA
chr6:166031008	chr6-166031008-allele1593654-1236	INS	1235	NA	0.018910741301059002,0.002881844380403458,0.0,0.007952286282306162,0.0	0.0181331	NA	NA	NA	NA	NA	NA	NA	NA	NA	No	NA	HPRC,HGSVC,1KG-ONT	No	NA	NA	NA	NA	NA	NA
chr6:166031008	chr6-166031008-allele1593653-1424	INS	1423	NA	0.006051437216338881,0.0,0.0,0.0009940357852882703,0.0	0.00875367	NA	NA	NA	NA	NA	NA	NA	NA	NA	No	NA	HPRC,HGSVC,1KG-ONT	No	NA	NA	NA	NA	NA	NA
chr6:166031008	chr6-166031008-allele1593675-1249	INS	1248	NA	0.009077155824508321,0.0,0.006944444444444444,0.0,0.0010224948875255625	0.00541581	NA	NA	NA	NA	NA	NA	NA	NA	NA	No	NA	HPRC,HGSVC,1KG-ONT	No	NA	NA	NA	NA	NA	NA
chr6:166031008	chr6-166031008-allele1593664-1339	INS	1338	NA	0.0022692889561270802,0.001440922190201729,0.0,0.0,0.0	0.0019853	NA	NA	NA	NA	NA	NA	NA	NA	NA	No	NA	HPRC,HGSVC,1KG-ONT	No	NA	NA	NA	NA	NA	NA
chr6:166031008	chr6-166031008-allele1593676-1361	INS	1360	NA	0.0,0.002881844380403458,0.0,0.0,0.0	NA	NA	NA	NA	NA	NA	NA	NA	NA	NA	No	NA	HPRC,HGSVC,1KG-ONT	No	NA	NA	NA	NA	NA	NA
chr6:166031008	chr6-166031008-allele1593667-1362	INS	1361	NA	0.0,0.0,0.006944444444444444,0.0,0.0	0.000631316	NA	NA	NA	NA	NA	NA	NA	NA	NA	No	NA	HPRC,HGSVC,1KG-ONT	No	NA	NA	NA	NA	NA	NA
chr6:166031008	chr6-166031008-allele1593679-1334	INS	1333	NA	0.01361573373676248,0.001440922190201729,0.007936507936507936,0.016898608349900597,0.002044989775051125	0.00145777	NA	NA	NA	NA	NA	NA	NA	NA	NA	No	NA	HPRC,HGSVC,1KG-ONT	No	NA	NA	NA	NA	NA	NA
chr6:166031008	chr6-166031008-allele1593663-1320	INS	1319	NA	0.03252647503782148,0.01585014409221902,0.07043650793650794,0.011928429423459244,0.0787321063394683	0.00177683	NA	NA	NA	NA	NA	NA	NA	NA	NA	No	NA	HPRC,HGSVC,1KG-ONT	No	NA	NA	NA	NA	NA	NA
chr6:166031008	chr6-166031008-allele1593649-824	INS	823	NA	0.0015128593040847202,0.0,0.0,0.0,0.0	0.00234988	NA	NA	NA	NA	NA	NA	NA	NA	NA	No	NA	HPRC,HGSVC	No	NA	NA	NA	NA	NA	NA
chr6:166031008	chr6-166031008-allele1593666-1392	INS	1391	NA	0.0007564296520423601,0.0,0.0,0.0,0.0	0.000918741	NA	NA	NA	NA	NA	NA	NA	NA	NA	No	NA	HPRC,HGSVC,1KG-ONT	No	NA	NA	NA	NA	NA	NA
chr6:166031008	chr6-166031008-allele1593651-1442	INS	1441	NA	0.11270801815431165,0.010086455331412104,0.007936507936507936,0.005964214711729622,0.003067484662576687	0.152779	NA	NA	NA	NA	NA	NA	NA	NA	NA	No	NA	HPRC,HGSVC,1KG-ONT	No	NA	NA	NA	NA	NA	NA
chr6:166031008	chr6-166031008-allele1593670-1362	INS	1361	NA	0.00529500756429652,0.09798270893371758,0.01488095238095238,0.02186878727634195,0.015337423312883436	0.0143338	NA	NA	NA	NA	NA	NA	NA	NA	NA	No	NA	HPRC,HGSVC,1KG-ONT	No	NA	NA	NA	NA	NA	NA
chr6:166031008	chr6-166031008-allele1593680-1365	INS	1364	NA	0.0,0.0,0.001984126984126984,0.0,0.0	NA	NA	NA	NA	NA	NA	NA	NA	NA	NA	No	NA	HPRC,HGSVC,1KG-ONT	No	NA	NA	NA	NA	NA	NA
chr6:166031008	chr6-166031008-allele1593655-1432	INS	1431	NA	0.1815431164901664,0.01440922190201729,0.017857142857142856,0.002982107355864811,0.12167689161554192	0.12692	NA	NA	NA	NA	NA	NA	NA	NA	NA	No	NA	HPRC,HGSVC,1KG-ONT	No	NA	NA	NA	NA	NA	NA
chr6:166031008	chr6-166031008-allele1593659-1283	INS	1282	NA	0.0007564296520423601,0.005763688760806916,0.001984126984126984,0.008946322067594433,0.002044989775051125	0.00156206	NA	NA	NA	NA	NA	NA	NA	NA	NA	No	NA	HPRC,HGSVC,1KG-ONT	No	NA	NA	NA	NA	NA	NA
chr6:166031008	chr6-166031008-allele1593660-1315	INS	1314	NA	0.0,0.001440922190201729,0.01488095238095238,0.0009940357852882703,0.0	0.00250661	NA	NA	NA	NA	NA	NA	NA	NA	NA	No	NA	HPRC,HGSVC,1KG-ONT	No	NA	NA	NA	NA	NA	NA
chr6:166049968	chr6-166049968-allele1593814-57	INS	56	NA	0.0,0.0,0.0,0.0009940357852882703,0.015337423312883436	0.00237831	NA	NA	NA	NA	NA	NA	NA	NA	NA	No	NA	No	No	NA	NA	NA	NA	NA	NA
chr6:166084152	chr6-166084152-allele1594133-1	DEL	4949	NA	0.2579425113464448,0.02881844380403458,0.03571428571428571,0.002982107355864811,0.0869120654396728	0.234193	NA	NA	NA	NA	NA	NA	NA	NA	NA	No	NA	HPRC,HGSVC,1KG-ONT	Yes	NA	NA	NA	NA	NA	NA
chr6:166096243	chr6-166096243-allele1594264-321	INS	320	NA	0.009077155824508321,0.001440922190201729,0.0,0.0,0.0	0.0143383	NA	NA	NA	NA	NA	NA	NA	NA	NA	No	NA	No	Yes	NA	NA	NA	NA	NA	NA
chr6:166096243	chr6-166096243-allele1594263-292	INS	291	NA	0.006051437216338881,0.0,0.0,0.0,0.0	0.0108963	NA	NA	NA	NA	NA	NA	NA	NA	NA	No	NA	No	Yes	NA	NA	NA	NA	NA	NA
chr6:166162673	chr6-166162673-allele1594907-1	DEL	126	NA	0.049924357034795766,0.2017291066282421,0.04265873015873016,0.21371769383697814,0.13496932515337423	0.0404376	TBXT(0.029337, 0.667)	NA	NA	NA	NA	NA	NA	NA	NA	No	NA	HPRC,HGSVC,1KG-ONT	Yes	NA	NA	NA	NA	NA	NA
chr6:166189526	chr6-166189526-allele1595258-97	INS	96	NA	0.0007564296520423601,0.0,0.0,0.0,0.0	0.000918741	NA	NA	NA	NA	NA	NA	NA	NA	NA	No	NA	HPRC	No	NA	NA	NA	NA	NA	NA
chr6:166189526	chr6-166189526-allele1595234-97	INS	96	NA	0.0007564296520423601,0.0,0.0,0.0,0.0	0.000918741	NA	NA	NA	NA	NA	NA	NA	NA	NA	No	NA	HPRC	No	NA	NA	NA	NA	NA	NA
chr6:166189526	chr6-166189526-allele1595260-97	INS	96	NA	0.0007564296520423601,0.0,0.0,0.0,0.0	0.000918741	NA	NA	NA	NA	NA	NA	NA	NA	NA	No	NA	HPRC	No	NA	NA	NA	NA	NA	NA
chr6:166189526	chr6-166189526-allele1595259-99	INS	98	NA	0.0015128593040847202,0.0,0.0,0.0,0.0	0.00234988	NA	NA	NA	NA	NA	NA	NA	NA	NA	No	NA	HPRC	No	NA	NA	NA	NA	NA	NA
chr6:166195178	chr6-166195178-allele1595358-82	INS	81	NA	0.0030257186081694403,0.002881844380403458,0.0,0.0,0.0	0.00206069	NA	NA	NA	NA	NA	NA	NA	NA	NA	No	NA	1KG-ONT	Yes	NA	NA	NA	NA	NA	NA
chr6:166221899	chr6-166221899-allele1595667-1	DEL	68	NA	0.4848714069591528,0.10806916426512968,0.05654761904761905,0.13916500994035785,0.1605316973415133	0.323707	NA	NA	NA	NA	NA	NA	NA	NA	NA	No	NA	HPRC,HGSVC,1KG-ONT	No	NA	NA	NA	NA	NA	NA
chr6:166221911	chr6-166221911-allele1595670-1	DEL	67	0.792743	0.26626323751891073,0.5634005763688761,0.7797619047619048,0.5735586481113321,0.6768916155419223	0.257655	NA	NA	NA	NA	NA	NA	NA	NA	NA	No	NA	HPRC,HGSVC,1KG-ONT	No	ENSG00000112486.17(0.028269153584770713)	NA	NA	NA	NA	NA
chr6:166259514	chr6-166259514-allele1596279-1	DEL	870	NA	0.0045385779122541605,0.0,0.0,0.0,0.0	0.00805514	NA	NA	NA	NA	NA	NA	NA	NA	CTCF_binding_site,enhancer	No	ID=chr6_166260102_166260116;MOTIFS=TG;STRUC=(TG)n	No	Yes	NA	NA	NA	NA	NA	NA
chr6:166279177	chr6-166279177-allele1596631-70	INS	69	NA	0.0007564296520423601,0.0,0.0,0.0,0.0	0.000918741	NA	NA	NA	NA	NA	NA	NA	NA	NA	No	NA	No	No	NA	NA	NA	NA	NA	NA
chr6:166279325	chr6-166279325-allele1596641-71	INS	70	NA	0.0015128593040847202,0.05475504322766571,0.05555555555555555,0.08349900596421471,0.0081799591002045	0.031659	NA	NA	NA	NA	NA	NA	NA	NA	NA	No	NA	No	No	NA	NA	NA	NA	NA	NA
chr6:166282972	chr6-166282972-allele1596706-1	DEL	309	NA	0.00680786686838124,0.001440922190201729,0.0,0.0,0.002044989775051125	0.00697365	NA	NA	NA	NA	NA	NA	NA	NA	NA	No	NA	HGSVC	No	NA	NA	NA	NA	NA	NA
chr6:166283022	chr6-166283022-allele1596713-207	INS	206	NA	0.0007564296520423601,0.002881844380403458,0.000992063492063492,0.0019880715705765406,0.0010224948875255625	NA	NA	NA	NA	NA	NA	NA	NA	NA	NA	No	NA	HPRC,HGSVC,1KG-ONT	No	NA	NA	NA	NA	NA	NA
chr6:166283022	chr6-166283022-allele1596711-310	INS	309	NA	0.0015128593040847202,0.001440922190201729,0.002976190476190476,0.0,0.0	NA	NA	NA	NA	NA	NA	NA	NA	NA	NA	No	NA	HPRC,1KG-ONT	No	NA	NA	NA	NA	NA	NA
chr6:166283022	chr6-166283022-allele1596714-1	DEL	103	NA	0.0794251134644478,0.053314121037463975,0.044642857142857144,0.0775347912524851,0.04396728016359918	0.00463027	NA	NA	NA	NA	NA	NA	NA	NA	NA	No	NA	HPRC,HGSVC,1KG-ONT	No	NA	NA	NA	NA	NA	NA
chr6:166283022	chr6-166283022-allele1596715-1	DEL	206	NA	0.5181543116490166,0.5403458213256485,0.5307539682539683,0.47912524850894633,0.5613496932515337	NA	NA	NA	NA	NA	NA	NA	NA	NA	NA	No	NA	HPRC,HGSVC,1KG-ONT	No	NA	NA	NA	NA	NA	NA
chr6:166283067	chr6-166283067-allele1596717-104	INS	103	NA	0.00680786686838124,0.0,0.000992063492063492,0.0,0.0	0.0101459	NA	NA	NA	NA	NA	NA	NA	NA	NA	No	NA	HPRC,HGSVC,1KG-ONT	No	NA	NA	NA	NA	NA	NA
chr6:166285509	chr6-166285509-allele1596768-1221	INS	1220	0.915708	0.710287443267776,0.547550432276657,0.8640873015873016,0.5984095427435387,0.7331288343558282	NA	NA	NA	NA	NA	NA	NA	NA	NA	NA	No	NA	HPRC,HGSVC,1KG-ONT	No	ENSG00000286760.1(0.005267309758533553)	NA	NA	NA	NA	NA
chr6:166288378	chr6-166288378-allele1596829-4771	INS	4770	NA	0.00832072617246596,0.0,0.0,0.0,0.0	0.0151436	NA	NA	NA	NA	NA	NA	NA	NA	NA	No	NA	HPRC,HGSVC	No	NA	NA	NA	NA	NA	NA
chr6:166288700	chr6-166288700-allele1596854-6119	INS	6118	NA	0.19213313161875945,0.1138328530259366,0.09325396825396826,0.17693836978131214,0.1390593047034765	0.0136132	NA	NA	NA	NA	NA	NA	NA	NA	NA	No	NA	HPRC,HGSVC,1KG-ONT	No	NA	NA	NA	NA	NA	NA
chr6:166288700	chr6-166288700-allele1596852-5056	INS	5055	NA	0.0030257186081694403,0.0,0.0,0.0,0.0	0.00520636	NA	NA	NA	NA	NA	NA	NA	NA	NA	No	NA	HPRC,HGSVC	No	NA	NA	NA	NA	NA	NA
chr6:166288700	chr6-166288700-allele1596855-6075	INS	6074	NA	0.01739788199697428,0.0,0.0,0.0,0.00408997955010225	0.0239502	NA	NA	NA	NA	NA	NA	NA	NA	NA	No	NA	HPRC,HGSVC,1KG-ONT	No	NA	NA	NA	NA	NA	NA
chr6:166288700	chr6-166288700-allele1596850-7217	INS	7216	NA	0.0045385779122541605,0.0,0.007936507936507936,0.0,0.013292433537832311	NA	NA	NA	NA	NA	NA	NA	NA	NA	NA	No	NA	HPRC,HGSVC,1KG-ONT	No	NA	NA	NA	NA	NA	NA
chr6:166288700	chr6-166288700-allele1596856-5696	INS	5695	NA	0.015128593040847202,0.12968299711815562,0.0496031746031746,0.09940357852882704,0.0736196319018405	0.0376519	NA	NA	NA	NA	NA	NA	NA	NA	NA	No	NA	HPRC,HGSVC,1KG-ONT	No	NA	NA	NA	NA	NA	NA
chr6:166288700	chr6-166288700-allele1596851-3642	INS	3641	NA	0.0007564296520423601,0.0,0.0,0.0,0.0	0.000918741	NA	NA	NA	NA	NA	NA	NA	NA	NA	No	NA	HPRC,HGSVC	No	NA	NA	NA	NA	NA	NA
chr6:166288700	chr6-166288700-allele1596848-4367	INS	4366	NA	0.006051437216338881,0.0,0.003968253968253968,0.0,0.0	0.00463378	NA	NA	NA	NA	NA	NA	NA	NA	NA	No	NA	HPRC,HGSVC	No	NA	NA	NA	NA	NA	NA
chr6:166288700	chr6-166288700-allele1596849-4366	INS	4365	NA	0.0015128593040847202,0.005763688760806916,0.0,0.0,0.0	NA	NA	NA	NA	NA	NA	NA	NA	NA	NA	No	NA	HPRC,HGSVC	No	NA	NA	NA	NA	NA	NA
chr6:166288700	chr6-166288700-allele1596853-4084	INS	4083	NA	0.0037821482602118004,0.027377521613832854,0.008928571428571428,0.0009940357852882703,0.007157464212678937	0.00161837	NA	NA	NA	NA	NA	NA	NA	NA	NA	No	NA	HPRC,HGSVC	No	NA	NA	NA	NA	NA	NA
chr6:166288710	chr6-166288710-allele1596859-207	INS	206	NA	0.0007564296520423601,0.002881844380403458,0.010912698412698412,0.004970178926441352,0.0	0.0017395	NA	NA	NA	NA	NA	NA	NA	NA	NA	No	NA	HPRC,HGSVC	No	NA	NA	NA	NA	NA	NA
chr6:166288710	chr6-166288710-allele1596858-5780	INS	5779	NA	0.014372163388804841,0.0,0.0,0.0009940357852882703,0.017382413087934562	0.0056103	NA	NA	NA	NA	NA	NA	NA	NA	NA	No	NA	HPRC,HGSVC,1KG-ONT	No	NA	NA	NA	NA	NA	NA
chr6:166288768	chr6-166288768-allele1596861-5629	INS	5628	NA	0.0037821482602118004,0.004322766570605188,0.0248015873015873,0.013916500994035786,0.02044989775051125	0.00588114	NA	NA	NA	NA	NA	NA	NA	NA	NA	No	NA	HPRC,HGSVC,1KG-ONT	No	NA	NA	NA	NA	NA	NA
chr6:166288788	chr6-166288788-allele1596862-4522	INS	4521	NA	0.17851739788199697,0.15706051873198848,0.17162698412698413,0.10437375745526839,0.1411042944785276	0.00456002	NA	NA	NA	NA	NA	NA	NA	NA	NA	No	NA	HPRC,HGSVC	No	NA	NA	NA	NA	NA	NA
chr6:166304477	chr6-166304477-allele1597066-1	DEL	182	NA	0.0045385779122541605,0.0,0.0,0.0009940357852882703,0.0	0.00598883	NA	NA	NA	NA	NA	NA	NA	NA	NA	No	NA	No	Yes	NA	NA	NA	NA	NA	NA
chr6:166353905	chr6-166353905-allele1597585-115	INS	114	NA	0.0907715582450832,0.008645533141210375,0.0,0.0009940357852882703,0.0	0.145145	NA	NA	NA	NA	NA	NA	NA	NA	NA	No	NA	HPRC,HGSVC,1KG-ONT	No	NA	NA	NA	NA	NA	NA
chr6:166353905	chr6-166353905-allele1597586-1	DEL	114	0.850709	0.17322239031770045,0.19740634005763688,0.5069444444444444,0.34493041749502984,0.4611451942740286	0.100665	NA	NA	NA	NA	NA	NA	NA	NA	NA	No	NA	HPRC,HGSVC,1KG-ONT	No	ENSG00000164458.10(0.00018603374282251235),ENSG00000288638.1(0.00019117825330823798)	NA	NA	NA	NA	NA
chr6:166358962	chr6-166358962-allele1597614-58	INS	57	NA	0.3093797276853253,0.03170028818443804,0.010912698412698412,0.0019880715705765406,0.0	0.414957	NA	NA	NA	NA	NA	NA	NA	NA	NA	No	NA	HPRC,HGSVC,1KG-ONT	No	NA	NA	NA	NA	NA	NA
chr6:166358962	chr6-166358962-allele1597615-1	DEL	57	NA	0.0,0.0,0.0,0.0019880715705765406,0.0	NA	NA	NA	NA	NA	NA	NA	NA	NA	NA	No	NA	No	Yes	NA	NA	NA	NA	NA	NA
chr6:166360865	chr6-166360865-allele1597624-312	INS	311	NA	0.031013615733736764,0.001440922190201729,0.0,0.0,0.014314928425357873	0.0316829	NA	NA	NA	NA	NA	NA	NA	NA	enhancer	No	NA	HPRC,HGSVC	Yes	NA	NA	NA	NA	NA	NA
chr6:166360865	chr6-166360865-allele1597625-311	INS	310	NA	0.0007564296520423601,0.0,0.0,0.0,0.0	0.000918741	NA	NA	NA	NA	NA	NA	NA	NA	enhancer	No	NA	HPRC,HGSVC	Yes	NA	NA	NA	NA	NA	NA
chr6:166372399	chr6-166372399-allele1597694-1	DEL	60	NA	0.012859304084720122,0.001440922190201729,0.0,0.0,0.0	0.021333	MPC1(0.10115, 0.919)	MPC1(0.10115, 0.919)	NA	NA	NA	NA	NA	NA	NA	No	NA	HPRC,1KG-ONT	No	NA	NA	NA	NA	NA	NA
chr6:166382440	chr6-166382440-allele1597800-57	INS	56	NA	0.024205748865355523,0.005763688760806916,0.000992063492063492,0.0,0.0	0.0343556	MPC1(0.10115, 0.919)	MPC1(0.10115, 0.919)	NA	NA	NA	NA	NA	NA	enhancer	No	NA	HGSVC,1KG-ONT	Yes	NA	NA	NA	NA	NA	NA
chr6:166382440	chr6-166382440-allele1597801-1	DEL	56	NA	0.0007564296520423601,0.0,0.0,0.0,0.0	0.000918741	MPC1(0.10115, 0.919)	MPC1(0.10115, 0.919)	NA	NA	NA	NA	NA	NA	CTCF_binding_site,enhancer	No	NA	No	No	NA	NA	NA	NA	NA	NA
chr6:166382509	chr6-166382509-allele1597803-59	INS	58	NA	0.0015128593040847202,0.0,0.0,0.0,0.0	0.00234988	MPC1(0.10115, 0.919)	MPC1(0.10115, 0.919)	NA	NA	NA	NA	NA	NA	enhancer	No	NA	HGSVC,1KG-ONT	Yes	NA	NA	NA	NA	NA	NA
chr6:166396302	chr6-166396302-allele1597938-1	DEL	84	NA	0.0045385779122541605,0.0,0.0,0.0,0.0	0.00805514	NA	NA	NA	NA	NA	NA	NA	NA	NA	No	NA	1KG-ONT	No	NA	NA	NA	NA	NA	NA
chr6:166402479	chr6-166402479-allele1598020-90	INS	89	NA	0.0,0.001440922190201729,0.016865079365079364,0.007952286282306162,0.0081799591002045	0.00565791	NA	NA	NA	NA	NA	NA	NA	NA	NA	No	NA	HPRC,HGSVC,1KG-ONT	No	NA	NA	NA	NA	NA	NA
chr6:166402479	chr6-166402479-allele1598019-52	INS	51	NA	0.0007564296520423601,0.0,0.0,0.002982107355864811,0.0	NA	NA	NA	NA	NA	NA	NA	NA	NA	NA	No	NA	HPRC	No	NA	NA	NA	NA	NA	NA
chr6:166402479	chr6-166402479-allele1598017-97	INS	96	NA	0.0,0.0,0.003968253968253968,0.0,0.0	0.000224143	NA	NA	NA	NA	NA	NA	NA	NA	NA	No	NA	HPRC,HGSVC,1KG-ONT	No	NA	NA	NA	NA	NA	NA
chr6:166402479	chr6-166402479-allele1598015-67	INS	66	NA	0.0015128593040847202,0.001440922190201729,0.0,0.0,0.0	0.00077342	NA	NA	NA	NA	NA	NA	NA	NA	NA	No	NA	HPRC,HGSVC,1KG-ONT	No	NA	NA	NA	NA	NA	NA
chr6:166402479	chr6-166402479-allele1598021-104	INS	103	NA	0.0007564296520423601,0.002881844380403458,0.002976190476190476,0.004970178926441352,0.00408997955010225	0.00103615	NA	NA	NA	NA	NA	NA	NA	NA	NA	No	NA	HPRC,HGSVC,1KG-ONT	No	NA	NA	NA	NA	NA	NA
chr6:166402479	chr6-166402479-allele1598018-72	INS	71	NA	0.0015128593040847202,0.008645533141210375,0.000992063492063492,0.009940357852882704,0.007157464212678937	0.00190535	NA	NA	NA	NA	NA	NA	NA	NA	NA	No	NA	HPRC,HGSVC,1KG-ONT	No	NA	NA	NA	NA	NA	NA
chr6:166402481	chr6-166402481-allele1598027-97	INS	96	NA	0.0015128593040847202,0.010086455331412104,0.006944444444444444,0.002982107355864811,0.002044989775051125	0.00107567	NA	NA	NA	NA	NA	NA	NA	NA	NA	No	NA	HPRC,HGSVC,1KG-ONT	No	NA	NA	NA	NA	NA	NA
chr6:166402482	chr6-166402482-allele1598031-97	INS	96	NA	0.0,0.0,0.00496031746031746,0.0,0.003067484662576687	0.000963133	NA	NA	NA	NA	NA	NA	NA	NA	NA	No	NA	HPRC,HGSVC,1KG-ONT	No	NA	NA	NA	NA	NA	NA
chr6:166402482	chr6-166402482-allele1598033-112	INS	111	NA	0.0037821482602118004,0.043227665706051875,0.00496031746031746,0.040755467196819085,0.03578732106339468	0.0146542	NA	NA	NA	NA	NA	NA	NA	NA	NA	No	NA	HPRC,HGSVC,1KG-ONT	No	NA	NA	NA	NA	NA	NA
chr6:166402482	chr6-166402482-allele1598036-90	INS	89	NA	0.0,0.011527377521613832,0.023809523809523808,0.0,0.012269938650306749	0.0075904	NA	NA	NA	NA	NA	NA	NA	NA	NA	No	NA	HPRC,HGSVC,1KG-ONT	No	NA	NA	NA	NA	NA	NA
chr6:166402482	chr6-166402482-allele1598032-54	INS	53	NA	0.0015128593040847202,0.0,0.0,0.0009940357852882703,0.0	0.00077342	NA	NA	NA	NA	NA	NA	NA	NA	NA	No	NA	HPRC	No	NA	NA	NA	NA	NA	NA
chr6:166402485	chr6-166402485-allele1598037-60	INS	59	NA	0.0007564296520423601,0.001440922190201729,0.000992063492063492,0.0,0.0010224948875255625	NA	NA	NA	NA	NA	NA	NA	NA	NA	NA	No	NA	HPRC,HGSVC	No	NA	NA	NA	NA	NA	NA
chr6:166402488	chr6-166402488-allele1598044-73	INS	72	NA	0.0007564296520423601,0.0,0.0,0.0,0.0	0.000918741	NA	NA	NA	NA	NA	NA	NA	NA	NA	No	NA	HPRC,HGSVC,1KG-ONT	No	NA	NA	NA	NA	NA	NA
chr6:166402488	chr6-166402488-allele1598043-83	INS	82	NA	0.0015128593040847202,0.001440922190201729,0.0,0.0,0.00408997955010225	NA	NA	NA	NA	NA	NA	NA	NA	NA	NA	No	NA	HPRC,HGSVC,1KG-ONT	No	NA	NA	NA	NA	NA	NA
chr6:166402491	chr6-166402491-allele1598046-66	INS	65	NA	0.0015128593040847202,0.0,0.0,0.0,0.0	0.00234988	NA	NA	NA	NA	NA	NA	NA	NA	NA	No	NA	HPRC,HGSVC,1KG-ONT	No	NA	NA	NA	NA	NA	NA
chr6:166402492	chr6-166402492-allele1598048-89	INS	88	NA	0.0045385779122541605,0.0,0.000992063492063492,0.0019880715705765406,0.003067484662576687	0.00125867	NA	NA	NA	NA	NA	NA	NA	NA	NA	No	NA	HPRC,HGSVC,1KG-ONT	No	NA	NA	NA	NA	NA	NA
chr6:166402494	chr6-166402494-allele1598054-71	INS	70	NA	0.0015128593040847202,0.0,0.0,0.0,0.0	0.00234988	NA	NA	NA	NA	NA	NA	NA	NA	NA	No	NA	HPRC,HGSVC,1KG-ONT	No	NA	NA	NA	NA	NA	NA
chr6:166402494	chr6-166402494-allele1598055-66	INS	65	NA	0.0,0.0,0.0,0.0,0.0010224948875255625	NA	NA	NA	NA	NA	NA	NA	NA	NA	NA	No	NA	HPRC,HGSVC,1KG-ONT	No	NA	NA	NA	NA	NA	NA
chr6:166402494	chr6-166402494-allele1598056-83	INS	82	NA	0.0,0.0,0.0,0.002982107355864811,0.0	3.94758e-05	NA	NA	NA	NA	NA	NA	NA	NA	NA	No	NA	HPRC,HGSVC,1KG-ONT	No	NA	NA	NA	NA	NA	NA
chr6:166402494	chr6-166402494-allele1598051-89	INS	88	NA	0.018154311649016642,0.010086455331412104,0.0,0.009940357852882704,0.0010224948875255625	0.00999491	NA	NA	NA	NA	NA	NA	NA	NA	NA	No	NA	HPRC,HGSVC,1KG-ONT	No	NA	NA	NA	NA	NA	NA
chr6:166402494	chr6-166402494-allele1598053-99	INS	98	NA	0.0007564296520423601,0.005763688760806916,0.003968253968253968,0.0009940357852882703,0.002044989775051125	0.000525255	NA	NA	NA	NA	NA	NA	NA	NA	NA	No	NA	HPRC,HGSVC,1KG-ONT	No	NA	NA	NA	NA	NA	NA
chr6:166402499	chr6-166402499-allele1598059-94	INS	93	NA	0.0,0.0,0.002976190476190476,0.0009940357852882703,0.0	0.000224143	NA	NA	NA	NA	NA	NA	NA	NA	NA	No	NA	HPRC,HGSVC,1KG-ONT	No	NA	NA	NA	NA	NA	NA
chr6:166402499	chr6-166402499-allele1598058-77	INS	76	NA	0.0007564296520423601,0.001440922190201729,0.0,0.009940357852882704,0.006134969325153374	0.00156206	NA	NA	NA	NA	NA	NA	NA	NA	NA	No	NA	HPRC,HGSVC,1KG-ONT	No	NA	NA	NA	NA	NA	NA
chr6:166402500	chr6-166402500-allele1598067-133	INS	132	NA	0.0022692889561270802,0.0,0.0,0.0,0.0	0.00377908	NA	NA	NA	NA	NA	NA	NA	NA	NA	No	NA	HPRC,HGSVC	No	NA	NA	NA	NA	NA	NA
chr6:166402500	chr6-166402500-allele1598070-61	INS	60	NA	0.0,0.001440922190201729,0.0,0.0,0.0	NA	NA	NA	NA	NA	NA	NA	NA	NA	NA	No	NA	HPRC,HGSVC	No	NA	NA	NA	NA	NA	NA
chr6:166402500	chr6-166402500-allele1598068-71	INS	70	NA	0.0045385779122541605,0.001440922190201729,0.000992063492063492,0.004970178926441352,0.006134969325153374	NA	NA	NA	NA	NA	NA	NA	NA	NA	NA	No	NA	HPRC,HGSVC,1KG-ONT	No	NA	NA	NA	NA	NA	NA
chr6:166402500	chr6-166402500-allele1598062-72	INS	71	NA	0.0045385779122541605,0.002881844380403458,0.012896825396825396,0.011928429423459244,0.005112474437627812	0.000629397	NA	NA	NA	NA	NA	NA	NA	NA	NA	No	NA	HPRC,HGSVC,1KG-ONT	No	NA	NA	NA	NA	NA	NA
chr6:166402500	chr6-166402500-allele1598064-88	INS	87	NA	0.0022692889561270802,0.027377521613832854,0.0,0.002982107355864811,0.002044989775051125	0.00112761	NA	NA	NA	NA	NA	NA	NA	NA	NA	No	NA	HPRC,HGSVC,1KG-ONT	No	NA	NA	NA	NA	NA	NA
chr6:166402500	chr6-166402500-allele1598071-77	INS	76	NA	0.0,0.001440922190201729,0.003968253968253968,0.0,0.006134969325153374	0.00151771	NA	NA	NA	NA	NA	NA	NA	NA	NA	No	NA	HPRC,HGSVC,1KG-ONT	No	NA	NA	NA	NA	NA	NA
chr6:166402500	chr6-166402500-allele1598069-65	INS	64	NA	0.0007564296520423601,0.0,0.0,0.0,0.0	0.000918741	NA	NA	NA	NA	NA	NA	NA	NA	NA	No	NA	HPRC,HGSVC,1KG-ONT	No	NA	NA	NA	NA	NA	NA
chr6:166402500	chr6-166402500-allele1598065-83	INS	82	NA	0.0007564296520423601,0.0,0.0248015873015873,0.004970178926441352,0.003067484662576687	0.00439893	NA	NA	NA	NA	NA	NA	NA	NA	NA	No	NA	HPRC,HGSVC,1KG-ONT	No	NA	NA	NA	NA	NA	NA
chr6:166402500	chr6-166402500-allele1598066-94	INS	93	NA	0.0030257186081694403,0.004322766570605188,0.000992063492063492,0.0009940357852882703,0.0010224948875255625	NA	NA	NA	NA	NA	NA	NA	NA	NA	NA	No	NA	HPRC,HGSVC,1KG-ONT	No	NA	NA	NA	NA	NA	NA
chr6:166402502	chr6-166402502-allele1598073-83	INS	82	NA	0.0037821482602118004,0.0,0.0,0.0009940357852882703,0.003067484662576687	0.00151308	NA	NA	NA	NA	NA	NA	NA	NA	NA	No	NA	HPRC,HGSVC,1KG-ONT	No	NA	NA	NA	NA	NA	NA
chr6:166402505	chr6-166402505-allele1598074-90	INS	89	NA	0.0,0.001440922190201729,0.003968253968253968,0.0,0.0	0.000408842	NA	NA	NA	NA	NA	NA	NA	NA	NA	No	NA	HPRC,HGSVC,1KG-ONT	No	NA	NA	NA	NA	NA	NA
chr6:166402505	chr6-166402505-allele1598075-105	INS	104	NA	0.0007564296520423601,0.004322766570605188,0.001984126984126984,0.016898608349900597,0.002044989775051125	0.00281781	NA	NA	NA	NA	NA	NA	NA	NA	NA	No	NA	HPRC,HGSVC,1KG-ONT	No	NA	NA	NA	NA	NA	NA
chr6:166402505	chr6-166402505-allele1598077-124	INS	123	NA	0.0,0.001440922190201729,0.0,0.0009940357852882703,0.0	NA	NA	NA	NA	NA	NA	NA	NA	NA	NA	No	NA	HPRC,HGSVC,1KG-ONT	No	NA	NA	NA	NA	NA	NA
chr6:166402505	chr6-166402505-allele1598076-86	INS	85	NA	0.0037821482602118004,0.001440922190201729,0.0,0.0019880715705765406,0.0010224948875255625	0.00139876	NA	NA	NA	NA	NA	NA	NA	NA	NA	No	NA	HPRC,HGSVC,1KG-ONT	No	NA	NA	NA	NA	NA	NA
chr6:166402506	chr6-166402506-allele1598088-83	INS	82	NA	0.0,0.0,0.000992063492063492,0.0,0.0	NA	NA	NA	NA	NA	NA	NA	NA	NA	NA	No	NA	HPRC,HGSVC,1KG-ONT	No	NA	NA	NA	NA	NA	NA
chr6:166402506	chr6-166402506-allele1598081-77	INS	76	NA	0.018910741301059002,0.004322766570605188,0.010912698412698412,0.012922465208747515,0.018404907975460124	0.00106284	NA	NA	NA	NA	NA	NA	NA	NA	NA	No	NA	HPRC,HGSVC,1KG-ONT	No	NA	NA	NA	NA	NA	NA
chr6:166402506	chr6-166402506-allele1598080-66	INS	65	NA	0.0007564296520423601,0.0,0.0,0.0,0.0	0.000918741	NA	NA	NA	NA	NA	NA	NA	NA	NA	No	NA	HPRC,HGSVC,1KG-ONT	No	NA	NA	NA	NA	NA	NA
chr6:166402506	chr6-166402506-allele1598083-60	INS	59	NA	0.007564296520423601,0.001440922190201729,0.0,0.0,0.0	0.0115415	NA	NA	NA	NA	NA	NA	NA	NA	NA	No	NA	HPRC,HGSVC	No	NA	NA	NA	NA	NA	NA
chr6:166402506	chr6-166402506-allele1598082-55	INS	54	NA	0.0045385779122541605,0.0,0.000992063492063492,0.0,0.0	0.00598883	NA	NA	NA	NA	NA	NA	NA	NA	NA	No	NA	HPRC,HGSVC	No	NA	NA	NA	NA	NA	NA
chr6:166402511	chr6-166402511-allele1598090-56	INS	55	NA	0.0015128593040847202,0.0,0.0,0.0,0.006134969325153374	NA	NA	NA	NA	NA	NA	NA	NA	NA	NA	No	NA	HPRC,HGSVC	No	NA	NA	NA	NA	NA	NA
chr6:166402512	chr6-166402512-allele1598092-66	INS	65	NA	0.0022692889561270802,0.001440922190201729,0.003968253968253968,0.0009940357852882703,0.017382413087934562	0.000974695	NA	NA	NA	NA	NA	NA	NA	NA	NA	No	NA	HPRC,HGSVC,1KG-ONT	No	NA	NA	NA	NA	NA	NA
chr6:166402517	chr6-166402517-allele1598095-54	INS	53	NA	0.0015128593040847202,0.0,0.0,0.0,0.0	0.00234988	NA	NA	NA	NA	NA	NA	NA	NA	NA	No	NA	HPRC	No	NA	NA	NA	NA	NA	NA
chr6:166402523	chr6-166402523-allele1598098-104	INS	103	NA	0.0037821482602118004,0.001440922190201729,0.000992063492063492,0.0019880715705765406,0.0	0.00151308	NA	NA	NA	NA	NA	NA	NA	NA	NA	No	NA	HPRC,HGSVC,1KG-ONT	No	NA	NA	NA	NA	NA	NA
chr6:166402524	chr6-166402524-allele1598102-65	INS	64	NA	0.0,0.0,0.0,0.0009940357852882703,0.0010224948875255625	NA	NA	NA	NA	NA	NA	NA	NA	NA	NA	No	NA	HPRC,HGSVC,1KG-ONT	No	NA	NA	NA	NA	NA	NA
chr6:166402529	chr6-166402529-allele1598105-69	INS	68	NA	0.0015128593040847202,0.0,0.000992063492063492,0.0,0.0	0.00077342	NA	NA	NA	NA	NA	NA	NA	NA	NA	No	NA	HPRC,HGSVC,1KG-ONT	No	NA	NA	NA	NA	NA	NA
chr6:166402529	chr6-166402529-allele1598103-67	INS	66	NA	0.0007564296520423601,0.0,0.0,0.0,0.0	0.000918741	NA	NA	NA	NA	NA	NA	NA	NA	NA	No	NA	HPRC,HGSVC,1KG-ONT	No	NA	NA	NA	NA	NA	NA
chr6:166402529	chr6-166402529-allele1598104-79	INS	78	NA	0.0,0.001440922190201729,0.012896825396825396,0.0,0.0	0.00185198	NA	NA	NA	NA	NA	NA	NA	NA	NA	No	NA	HPRC,HGSVC,1KG-ONT	No	NA	NA	NA	NA	NA	NA
chr6:166402531	chr6-166402531-allele1598109-89	INS	88	NA	0.0015128593040847202,0.0,0.000992063492063492,0.0,0.0	0.00077342	NA	NA	NA	NA	NA	NA	NA	NA	NA	No	NA	HPRC,HGSVC,1KG-ONT	No	NA	NA	NA	NA	NA	NA
chr6:166402531	chr6-166402531-allele1598108-94	INS	93	NA	0.0022692889561270802,0.0,0.0,0.0,0.0	0.00377908	NA	NA	NA	NA	NA	NA	NA	NA	NA	No	NA	HPRC,HGSVC,1KG-ONT	No	NA	NA	NA	NA	NA	NA
chr6:166402533	chr6-166402533-allele1598114-59	INS	58	NA	0.0015128593040847202,0.0,0.0,0.0,0.0	0.00234988	NA	NA	NA	NA	NA	NA	NA	NA	NA	No	NA	HPRC,HGSVC	No	NA	NA	NA	NA	NA	NA
chr6:166402533	chr6-166402533-allele1598113-82	INS	81	NA	0.0,0.001440922190201729,0.0,0.005964214711729622,0.0	0.000778337	NA	NA	NA	NA	NA	NA	NA	NA	NA	No	NA	HPRC,HGSVC,1KG-ONT	No	NA	NA	NA	NA	NA	NA
chr6:166402535	chr6-166402535-allele1598116-52	INS	51	NA	0.0340393343419062,0.001440922190201729,0.0,0.0,0.0	0.0598535	NA	NA	NA	NA	NA	NA	NA	NA	NA	No	NA	HPRC	No	NA	NA	NA	NA	NA	NA
chr6:166402536	chr6-166402536-allele1598119-58	INS	57	NA	0.0,0.0,0.0,0.003976143141153081,0.0	0.000224143	NA	NA	NA	NA	NA	NA	NA	NA	NA	No	NA	HPRC,HGSVC	No	NA	NA	NA	NA	NA	NA
chr6:166402537	chr6-166402537-allele1598120-65	INS	64	NA	0.0022692889561270802,0.0,0.0,0.0,0.0010224948875255625	0.0019853	NA	NA	NA	NA	NA	NA	NA	NA	NA	No	NA	HPRC,HGSVC,1KG-ONT	No	NA	NA	NA	NA	NA	NA
chr6:166402537	chr6-166402537-allele1598121-75	INS	74	NA	0.0007564296520423601,0.0,0.0,0.0,0.0	0.000918741	NA	NA	NA	NA	NA	NA	NA	NA	NA	No	NA	HPRC,HGSVC,1KG-ONT	No	NA	NA	NA	NA	NA	NA
chr6:166402541	chr6-166402541-allele1598127-55	INS	54	NA	0.0,0.0,0.00496031746031746,0.0019880715705765406,0.002044989775051125	0.00114796	NA	NA	NA	NA	NA	NA	NA	NA	NA	No	NA	HPRC,HGSVC	No	NA	NA	NA	NA	NA	NA
chr6:166402541	chr6-166402541-allele1598128-64	INS	63	NA	0.0,0.0,0.0,0.0,0.0010224948875255625	NA	NA	NA	NA	NA	NA	NA	NA	NA	NA	No	NA	HPRC,HGSVC,1KG-ONT	No	NA	NA	NA	NA	NA	NA
chr6:166402542	chr6-166402542-allele1598132-83	INS	82	NA	0.0,0.0,0.002976190476190476,0.0009940357852882703,0.002044989775051125	0.000593574	NA	NA	NA	NA	NA	NA	NA	NA	NA	No	NA	HPRC,HGSVC,1KG-ONT	No	NA	NA	NA	NA	NA	NA
chr6:166402554	chr6-166402554-allele1598141-56	INS	55	NA	0.012102874432677761,0.010086455331412104,0.00496031746031746,0.007952286282306162,0.015337423312883436	NA	NA	NA	NA	NA	NA	NA	NA	NA	NA	No	NA	HPRC,HGSVC	No	NA	NA	NA	NA	NA	NA
chr6:166402559	chr6-166402559-allele1598147-63	INS	62	NA	0.0007564296520423601,0.0,0.0,0.0,0.0	0.000918741	NA	NA	NA	NA	NA	NA	NA	NA	enhancer	No	NA	HPRC,HGSVC,1KG-ONT	No	NA	NA	NA	NA	NA	NA
chr6:166402563	chr6-166402563-allele1598154-52	INS	51	NA	0.007564296520423601,0.001440922190201729,0.0,0.0,0.0	0.0115415	NA	NA	NA	NA	NA	NA	NA	NA	enhancer	No	NA	HPRC	No	NA	NA	NA	NA	NA	NA
chr6:166402563	chr6-166402563-allele1598153-77	INS	76	NA	0.0007564296520423601,0.0,0.0,0.0,0.0	0.000918741	NA	NA	NA	NA	NA	NA	NA	NA	enhancer	No	NA	HPRC,HGSVC,1KG-ONT	No	NA	NA	NA	NA	NA	NA
chr6:166402563	chr6-166402563-allele1598152-85	INS	84	NA	0.0,0.001440922190201729,0.0,0.0,0.0	NA	NA	NA	NA	NA	NA	NA	NA	NA	enhancer	No	NA	HPRC,HGSVC,1KG-ONT	No	NA	NA	NA	NA	NA	NA
chr6:166402567	chr6-166402567-allele1598156-96	INS	95	NA	0.0015128593040847202,0.0,0.0,0.002982107355864811,0.00408997955010225	NA	NA	NA	NA	NA	NA	NA	NA	NA	enhancer	No	NA	HPRC,HGSVC,1KG-ONT	No	NA	NA	NA	NA	NA	NA
chr6:166402569	chr6-166402569-allele1598158-54	INS	53	NA	0.0,0.0,0.0,0.0,0.0010224948875255625	NA	NA	NA	NA	NA	NA	NA	NA	NA	enhancer	No	NA	HPRC	No	NA	NA	NA	NA	NA	NA
chr6:166402571	chr6-166402571-allele1598160-57	INS	56	NA	0.0007564296520423601,0.0,0.0,0.0,0.0	0.000918741	NA	NA	NA	NA	NA	NA	NA	NA	enhancer	No	NA	HPRC,HGSVC	No	NA	NA	NA	NA	NA	NA
chr6:166416035	chr6-166416035-allele1598311-405	INS	404	NA	0.030257186081694403,0.002881844380403458,0.0,0.0,0.0	0.0509494	RPS6KA2(0.0093152, 0.624)	NA	NA	NA	NA	NA	NA	NA	NA	No	NA	HPRC,HGSVC,1KG-ONT	No	NA	NA	NA	NA	NA	NA
chr6:166416052	chr6-166416052-allele1598313-423	INS	422	NA	0.009077155824508321,0.0,0.0,0.0,0.0	0.0165556	RPS6KA2(0.0093152, 0.624)	NA	NA	NA	NA	NA	NA	NA	NA	No	NA	HPRC,HGSVC,1KG-ONT	No	NA	NA	NA	NA	NA	NA
chr6:166416062	chr6-166416062-allele1598314-614	INS	613	NA	0.03328290468986384,0.002881844380403458,0.0,0.0,0.0	0.0563596	RPS6KA2(0.0093152, 0.624)	NA	NA	NA	NA	NA	NA	NA	NA	No	NA	HPRC,HGSVC,1KG-ONT	No	NA	NA	NA	NA	NA	NA
chr6:166416131	chr6-166416131-allele1598324-607	INS	606	NA	0.0007564296520423601,0.0,0.0,0.0,0.0	0.000918741	RPS6KA2(0.0093152, 0.624)	NA	NA	NA	NA	NA	NA	NA	NA	No	NA	HPRC,HGSVC,1KG-ONT	No	NA	NA	NA	NA	NA	NA
chr6:166416131	chr6-166416131-allele1598323-930	INS	929	NA	0.0,0.004322766570605188,0.0,0.0019880715705765406,0.0010224948875255625	0.000593574	RPS6KA2(0.0093152, 0.624)	NA	NA	NA	NA	NA	NA	NA	NA	No	NA	HPRC,HGSVC	No	NA	NA	NA	NA	NA	NA
chr6:166416131	chr6-166416131-allele1598332-548	INS	547	NA	0.00529500756429652,0.024495677233429394,0.03670634920634921,0.0019880715705765406,0.007157464212678937	0.00445593	RPS6KA2(0.0093152, 0.624)	NA	NA	NA	NA	NA	NA	NA	NA	No	NA	HPRC,HGSVC,1KG-ONT	No	NA	NA	NA	NA	NA	NA
chr6:166416131	chr6-166416131-allele1598328-501	INS	500	NA	0.037821482602118005,0.001440922190201729,0.0,0.0,0.0	0.0666186	RPS6KA2(0.0093152, 0.624)	NA	NA	NA	NA	NA	NA	NA	NA	No	NA	HPRC,HGSVC,1KG-ONT	No	NA	NA	NA	NA	NA	NA
chr6:166416131	chr6-166416131-allele1598326-536	INS	535	NA	0.03252647503782148,0.001440922190201729,0.0,0.0009940357852882703,0.0	0.0550035	RPS6KA2(0.0093152, 0.624)	NA	NA	NA	NA	NA	NA	NA	NA	No	NA	HPRC,HGSVC,1KG-ONT	No	NA	NA	NA	NA	NA	NA
chr6:166416131	chr6-166416131-allele1598316-572	INS	571	NA	0.2579425113464448,0.5115273775216138,0.6240079365079365,0.6013916500994035,0.7678936605316974	0.242696	RPS6KA2(0.0093152, 0.624)	NA	NA	NA	NA	NA	NA	NA	NA	No	NA	HPRC,HGSVC,1KG-ONT	No	NA	NA	NA	NA	NA	NA
chr6:166416131	chr6-166416131-allele1598327-572	INS	571	NA	0.028744326777609682,0.0,0.000992063492063492,0.0,0.0	0.0503614	RPS6KA2(0.0093152, 0.624)	NA	NA	NA	NA	NA	NA	NA	NA	No	NA	HPRC,HGSVC,1KG-ONT	No	NA	NA	NA	NA	NA	NA
chr6:166416131	chr6-166416131-allele1598325-535	INS	534	NA	0.0007564296520423601,0.0,0.000992063492063492,0.0,0.0	NA	RPS6KA2(0.0093152, 0.624)	NA	NA	NA	NA	NA	NA	NA	NA	No	NA	HPRC,HGSVC,1KG-ONT	No	NA	NA	NA	NA	NA	NA
chr6:166416131	chr6-166416131-allele1598318-548	INS	547	0.864172	0.25642965204236007,0.2579250720461095,0.20932539682539683,0.3240556660039761,0.1329243353783231	0.00148202	RPS6KA2(0.0093152, 0.624)	NA	NA	NA	NA	NA	NA	NA	NA	No	NA	HPRC,HGSVC,1KG-ONT	No	NA	Core binding factor acute myeloid leukemia(RPS6KA2, rs2235296, 2E-19, 0.8527203673769255),Core binding factor acute myeloid leukemia(RPS6KA2, rs2235296, 4E-16, 0.8527203673769255),Core binding factor acute myeloid leukemia(RPS6KA2, rs2235295, 2E-19, 0.7377365298769499),Core binding factor acute myeloid leukemia(RPS6KA2, rs2235295, 4E-16, 0.7377365298769499)	Angina pectoris(4.77%, 1.70%, 2.9, [1.25;6.75], 0.014654),Arthropathy of joint of hand(0.27%, 2.76%, 0.09, [0.01;0.72], 0.004807),Arthropathy of pelvis(0.80%, 2.76%, 0.28, [0.08;1.0], 0.042457),Chronic kidney disease stage 2(0.80%, 3.82%, 0.2, [0.06;0.69], 0.006191),Diverticular disease of colon(3.18%, 6.58%, 0.47, [0.24;0.92], 0.02734),Gastro-esophageal reflux disease with esophagitis(3.18%, 6.79%, 0.45, [0.23;0.89], 0.01943),Gastroparesis syndrome(2.92%, 0.64%, 4.69, [1.3;16.93], 0.012797),Hypercalcemia(6.37%, 3.18%, 2.07, [1.07;4.0], 0.032008),Hyperglycemia due to type 2 diabetes mellitus(10.34%, 6.37%, 1.7, [1.03;2.79], 0.042729),Idiopathic osteoarthritis(1.33%, 3.61%, 0.36, [0.13;0.98], 0.048899),Leukocytosis(7.69%, 4.25%, 1.88, [1.05;3.38], 0.037953),Solitary cyst of breast(6.10%, 2.34%, 2.72, [1.31;5.65], 0.007478),Synovitis and tenosynovitis(5.31%, 1.91%, 2.88, [1.29;6.39], 0.007697),Xerostomia(0.53%, 2.55%, 0.2, [0.05;0.92], 0.027751),Endometriosis (clinical)(3.80%, 0.85%, 4.59, [1.25;16.83], 0.019876),Vulval and/or perineal noninflammatory disorders(0.76%, 3.99%, 0.18, [0.04;0.82], 0.018356)	NA	NA	NA
chr6:166416131	chr6-166416131-allele1598320-657	INS	656	NA	0.0,0.001440922190201729,0.003968253968253968,0.009940357852882704,0.003067484662576687	0.00281286	RPS6KA2(0.0093152, 0.624)	NA	NA	NA	NA	NA	NA	NA	NA	No	NA	HPRC,HGSVC,1KG-ONT	No	NA	NA	NA	NA	NA	NA
chr6:166416131	chr6-166416131-allele1598331-572	INS	571	NA	0.012102874432677761,0.001440922190201729,0.0,0.0009940357852882703,0.0010224948875255625	0.0161887	RPS6KA2(0.0093152, 0.624)	NA	NA	NA	NA	NA	NA	NA	NA	No	NA	HPRC,HGSVC,1KG-ONT	No	NA	NA	NA	NA	NA	NA
chr6:166416131	chr6-166416131-allele1598315-353	INS	352	NA	0.0,0.0,0.0,0.0009940357852882703,0.0	NA	RPS6KA2(0.0093152, 0.624)	NA	NA	NA	NA	NA	NA	NA	NA	No	NA	HPRC,HGSVC	No	NA	NA	NA	NA	NA	NA
chr6:166416131	chr6-166416131-allele1598317-501	INS	500	0.854937	0.25718608169440244,0.025936599423631124,0.0,0.002982107355864811,0.0	0.366459	RPS6KA2(0.0093152, 0.624)	NA	NA	NA	NA	NA	NA	NA	NA	No	NA	HPRC,HGSVC,1KG-ONT	No	NA	Core binding factor acute myeloid leukemia(RPS6KA2, rs16898907, 2E-19, 0.6043938473846303),Core binding factor acute myeloid leukemia(RPS6KA2, rs16898907, 4E-16, 0.6043938473846303)	Arthropathy of pelvis(3.30%, 0.83%, 4.09, [1.31;12.79], 0.010582),Inflamed seborrheic keratosis(3.30%, 1.03%, 3.27, [1.14;9.35], 0.025127),Leukopenia(1.10%, 4.34%, 0.25, [0.08;0.72], 0.006579),Non-scarring alopecia(6.32%, 2.89%, 2.26, [1.15;4.46], 0.017568),Pneumothorax(0.27%, 2.07%, 0.13, [0.02;1.03], 0.028713),Pulmonary hypertension(3.57%, 1.24%, 2.95, [1.11;7.84], 0.03279),Urticaria(2.75%, 6.40%, 0.41, [0.2;0.85], 0.014919),Endometriosis (clinical)(0.74%, 3.20%, 0.23, [0.05;1.03], 0.046391),Menopausal syndrome(3.33%, 6.98%, 0.46, [0.21;1.01], 0.049103),Trichomonal vulvovaginitis(5.93%, 2.33%, 2.65, [1.12;6.28], 0.033897)	NA	NA	NA
chr6:166416131	chr6-166416131-allele1598322-430	INS	429	NA	0.0030257186081694403,0.0,0.0,0.0,0.0	0.00520636	RPS6KA2(0.0093152, 0.624)	NA	NA	NA	NA	NA	NA	NA	NA	No	NA	HPRC,HGSVC,1KG-ONT	No	NA	NA	NA	NA	NA	NA
chr6:166416131	chr6-166416131-allele1598319-827	INS	826	NA	0.0030257186081694403,0.1239193083573487,0.10813492063492064,0.03479125248508946,0.0541922290388548	0.0483024	RPS6KA2(0.0093152, 0.624)	NA	NA	NA	NA	NA	NA	NA	NA	No	NA	HPRC,HGSVC	No	NA	NA	NA	NA	NA	NA
chr6:166416131	chr6-166416131-allele1598330-378	INS	377	NA	0.007564296520423601,0.0,0.0,0.0,0.0	0.0137297	RPS6KA2(0.0093152, 0.624)	NA	NA	NA	NA	NA	NA	NA	NA	No	NA	HPRC,HGSVC	No	NA	NA	NA	NA	NA	NA
chr6:166416131	chr6-166416131-allele1598334-572	INS	571	NA	0.0,0.001440922190201729,0.000992063492063492,0.002982107355864811,0.0010224948875255625	0.000593574	RPS6KA2(0.0093152, 0.624)	NA	NA	NA	NA	NA	NA	NA	NA	No	NA	HPRC,HGSVC,1KG-ONT	No	NA	NA	NA	NA	NA	NA
chr6:166416131	chr6-166416131-allele1598333-572	INS	571	NA	0.00529500756429652,0.0,0.0,0.0,0.0	0.00947665	RPS6KA2(0.0093152, 0.624)	NA	NA	NA	NA	NA	NA	NA	NA	No	NA	HPRC,HGSVC,1KG-ONT	No	NA	NA	NA	NA	NA	NA
chr6:166416131	chr6-166416131-allele1598329-501	INS	500	NA	0.024962178517397883,0.001440922190201729,0.0,0.0,0.0	0.0435145	RPS6KA2(0.0093152, 0.624)	NA	NA	NA	NA	NA	NA	NA	NA	No	NA	HPRC,HGSVC,1KG-ONT	No	NA	NA	NA	NA	NA	NA
chr6:166416146	chr6-166416146-allele1598342-572	INS	571	NA	0.025718608169440244,0.004322766570605188,0.0,0.0,0.0	0.0407454	RPS6KA2(0.0093152, 0.624)	NA	NA	NA	NA	NA	NA	NA	NA	No	NA	HPRC,HGSVC,1KG-ONT	No	NA	NA	NA	NA	NA	NA
chr6:166416146	chr6-166416146-allele1598343-572	INS	571	NA	0.0030257186081694403,0.0,0.0,0.0,0.0	0.00520636	RPS6KA2(0.0093152, 0.624)	NA	NA	NA	NA	NA	NA	NA	NA	No	NA	HPRC,HGSVC,1KG-ONT	No	NA	NA	NA	NA	NA	NA
chr6:166449803	chr6-166449803-allele1598728-71	INS	70	NA	0.00832072617246596,0.0,0.003968253968253968,0.0,0.0	0.00821341	RPS6KA2(0.0093152, 0.624)	NA	NA	NA	NA	NA	NA	NA	NA	No	NA	No	Yes	NA	NA	NA	NA	NA	NA
chr6:166449873	chr6-166449873-allele1598749-194	INS	193	NA	0.006051437216338881,0.020172910662824207,0.0,0.006958250497017893,0.0	NA	RPS6KA2(0.0093152, 0.624)	NA	NA	NA	NA	NA	NA	NA	NA	No	NA	HPRC,HGSVC,1KG-ONT	Yes	NA	NA	NA	NA	NA	NA
chr6:166449945	chr6-166449945-allele1598762-216	INS	215	NA	0.0045385779122541605,0.001440922190201729,0.0,0.0,0.0	0.00598883	RPS6KA2(0.0093152, 0.624)	NA	NA	NA	NA	NA	NA	NA	NA	No	NA	HPRC,HGSVC,1KG-ONT	No	NA	NA	NA	NA	NA	NA
chr6:166449945	chr6-166449945-allele1598760-216	INS	215	NA	0.025718608169440244,0.040345821325648415,0.006944444444444444,0.06958250497017893,0.03680981595092025	0.00144311	RPS6KA2(0.0093152, 0.624)	NA	NA	NA	NA	NA	NA	NA	NA	No	NA	HPRC,HGSVC,1KG-ONT	No	NA	NA	NA	NA	NA	NA
chr6:166450470	chr6-166450470-allele1598772-162	INS	161	NA	0.01059001512859304,0.001440922190201729,0.0,0.0009940357852882703,0.0	0.0151976	RPS6KA2(0.0093152, 0.624)	NA	NA	NA	NA	NA	NA	NA	NA	No	NA	HGSVC	No	NA	NA	NA	NA	NA	NA
chr6:166450744	chr6-166450744-allele1598777-1140	INS	1139	NA	0.030257186081694403,0.025936599423631124,0.09424603174603174,0.0009940357852882703,0.053169734151329244	0.00224782	RPS6KA2(0.0093152, 0.624)	NA	NA	NA	NA	NA	NA	NA	NA	No	NA	HPRC,HGSVC,1KG-ONT	No	NA	NA	NA	NA	NA	NA
chr6:166481620	chr6-166481620-allele1599251-1	DEL	498	NA	0.0,0.0,0.00496031746031746,0.005964214711729622,0.003067484662576687	0.00207258	RPS6KA2(0.0093152, 0.624)	NA	NA	NA	NA	NA	NA	NA	NA	No	NA	1KG-ONT	No	NA	NA	NA	NA	NA	NA
chr6:166481711	chr6-166481711-allele1599253-1	DEL	332	NA	0.024962178517397883,0.0,0.025793650793650792,0.0,0.0	0.0131615	RPS6KA2(0.0093152, 0.624)	NA	NA	NA	NA	NA	NA	NA	NA	No	NA	HGSVC,1KG-ONT	No	NA	NA	NA	NA	NA	NA
chr6:166481819	chr6-166481819-allele1599256-1	DEL	166	NA	0.00529500756429652,0.0,0.0,0.0,0.0	0.00947665	RPS6KA2(0.0093152, 0.624)	NA	NA	NA	NA	NA	NA	NA	NA	No	NA	No	No	NA	NA	NA	NA	NA	NA
chr6:166488188	chr6-166488188-allele1599328-1	DEL	64	NA	0.0113464447806354,0.0,0.0,0.0,0.0	0.0207802	RPS6KA2(0.0093152, 0.624)	NA	NA	NA	NA	NA	NA	NA	enhancer	No	NA	HGSVC,1KG-ONT	No	NA	NA	NA	NA	NA	NA
chr6:166495222	chr6-166495222-allele1599420-1	DEL	1122	NA	0.0015128593040847202,0.0,0.0,0.0,0.0	0.00234988	RPS6KA2(0.0093152, 0.624)	NA	NA	NA	NA	NA	NA	NA	NA	No	NA	1KG-ONT	Yes	NA	NA	NA	NA	NA	NA
chr6:166573882	chr6-166573882-allele1600267-1	DEL	51	NA	0.0007564296520423601,0.0,0.0,0.0,0.0	0.000918741	RPS6KA2(0.0093152, 0.624)	NA	NA	NA	NA	NA	NA	NA	NA	No	NA	No	Yes	NA	NA	NA	NA	NA	NA
chr6:166581948	chr6-166581948-allele1600337-61	INS	60	NA	0.00680786686838124,0.001440922190201729,0.0,0.0,0.0	0.0101459	RPS6KA2(0.0093152, 0.624)	NA	NA	NA	NA	NA	NA	NA	NA	No	NA	HPRC,HGSVC,1KG-ONT	No	NA	NA	NA	NA	NA	NA
chr6:166581992	chr6-166581992-allele1600345-651	INS	650	NA	0.0022692889561270802,0.001440922190201729,0.0,0.0,0.0	0.0019853	RPS6KA2(0.0093152, 0.624)	NA	NA	NA	NA	NA	NA	NA	NA	No	NA	HPRC,HGSVC	No	NA	NA	NA	NA	NA	NA
chr6:166581992	chr6-166581992-allele1600346-534	INS	533	NA	0.0015128593040847202,0.001440922190201729,0.0,0.0009940357852882703,0.0	7.61513e-05	RPS6KA2(0.0093152, 0.624)	NA	NA	NA	NA	NA	NA	NA	NA	No	NA	HPRC,HGSVC,1KG-ONT	No	NA	NA	NA	NA	NA	NA
chr6:166581992	chr6-166581992-allele1600347-533	INS	532	NA	0.0,0.002881844380403458,0.011904761904761904,0.0009940357852882703,0.005112474437627812	0.00313171	RPS6KA2(0.0093152, 0.624)	NA	NA	NA	NA	NA	NA	NA	NA	No	NA	HPRC,HGSVC,1KG-ONT	No	NA	NA	NA	NA	NA	NA
chr6:166581992	chr6-166581992-allele1600349-592	INS	591	NA	0.0,0.004322766570605188,0.0,0.0,0.0010224948875255625	0.000224143	RPS6KA2(0.0093152, 0.624)	NA	NA	NA	NA	NA	NA	NA	NA	No	NA	HPRC,HGSVC	No	NA	NA	NA	NA	NA	NA
chr6:166581992	chr6-166581992-allele1600344-591	INS	590	NA	0.0,0.0,0.001984126984126984,0.0,0.003067484662576687	0.000408842	RPS6KA2(0.0093152, 0.624)	NA	NA	NA	NA	NA	NA	NA	NA	No	NA	HPRC,HGSVC	No	NA	NA	NA	NA	NA	NA
chr6:166581992	chr6-166581992-allele1600343-592	INS	591	NA	0.1686838124054463,0.3126801152737752,0.3680555555555556,0.2504970178926441,0.3946830265848671	0.0623419	RPS6KA2(0.0093152, 0.624)	NA	NA	NA	NA	NA	NA	NA	NA	No	NA	HPRC,HGSVC	No	NA	NA	NA	NA	NA	NA
chr6:166581999	chr6-166581999-allele1600353-355	INS	354	NA	0.0015128593040847202,0.0,0.0,0.0,0.0	0.00183645	RPS6KA2(0.0093152, 0.624)	NA	NA	NA	NA	NA	NA	NA	NA	No	NA	HPRC,HGSVC,1KG-ONT	No	NA	NA	NA	NA	NA	NA
chr6:166581999	chr6-166581999-allele1600354-60	INS	59	NA	0.11497730711043873,0.10086455331412104,0.25,0.09642147117296222,0.18609406952965235	0.00845224	RPS6KA2(0.0093152, 0.624)	NA	NA	NA	NA	NA	NA	NA	NA	No	NA	HPRC,HGSVC,1KG-ONT	No	NA	NA	NA	NA	NA	NA
chr6:166581999	chr6-166581999-allele1600355-65	INS	64	NA	0.0007564296520423601,0.0,0.0,0.0009940357852882703,0.0	NA	RPS6KA2(0.0093152, 0.624)	NA	NA	NA	NA	NA	NA	NA	NA	No	NA	HPRC,HGSVC,1KG-ONT	No	NA	NA	NA	NA	NA	NA
chr6:166581999	chr6-166581999-allele1600360-591	INS	590	NA	0.0007564296520423601,0.0,0.0,0.0,0.0	0.000918741	RPS6KA2(0.0093152, 0.624)	NA	NA	NA	NA	NA	NA	NA	NA	No	NA	HPRC,HGSVC	No	NA	NA	NA	NA	NA	NA
chr6:166581999	chr6-166581999-allele1600366-413	INS	412	NA	0.0007564296520423601,0.0,0.0,0.0,0.0081799591002045	4.4099e-05	RPS6KA2(0.0093152, 0.624)	NA	NA	NA	NA	NA	NA	NA	NA	No	NA	HPRC,HGSVC,1KG-ONT	No	NA	NA	NA	NA	NA	NA
chr6:166581999	chr6-166581999-allele1600361-237	INS	236	NA	0.0030257186081694403,0.0,0.0,0.0,0.0	0.00520636	RPS6KA2(0.0093152, 0.624)	NA	NA	NA	NA	NA	NA	NA	NA	No	NA	HPRC,HGSVC,1KG-ONT	No	NA	NA	NA	NA	NA	NA
chr6:166581999	chr6-166581999-allele1600364-413	INS	412	NA	0.0,0.0,0.0,0.0,0.00408997955010225	0.000224143	RPS6KA2(0.0093152, 0.624)	NA	NA	NA	NA	NA	NA	NA	NA	No	NA	HPRC,HGSVC,1KG-ONT	No	NA	NA	NA	NA	NA	NA
chr6:166581999	chr6-166581999-allele1600350-472	INS	471	NA	0.012102874432677761,0.0,0.01984126984126984,0.0,0.0	0.00255194	RPS6KA2(0.0093152, 0.624)	NA	NA	NA	NA	NA	NA	NA	NA	No	NA	HPRC,HGSVC,1KG-ONT	No	NA	NA	NA	NA	NA	NA
chr6:166581999	chr6-166581999-allele1600351-296	INS	295	NA	0.19818456883509833,0.01440922190201729,0.0,0.0009940357852882703,0.0	0.301176	RPS6KA2(0.0093152, 0.624)	NA	NA	NA	NA	NA	NA	NA	NA	No	NA	HPRC,HGSVC,1KG-ONT	No	NA	NA	NA	NA	NA	NA
chr6:166581999	chr6-166581999-allele1600359-296	INS	295	NA	0.0007564296520423601,0.0,0.0,0.0,0.0	0.000918741	RPS6KA2(0.0093152, 0.624)	NA	NA	NA	NA	NA	NA	NA	NA	No	NA	HPRC,HGSVC,1KG-ONT	No	NA	NA	NA	NA	NA	NA
chr6:166581999	chr6-166581999-allele1600358-60	INS	59	0.766401	0.20499243570347958,0.018731988472622477,0.00992063492063492,0.006958250497017893,0.002044989775051125	0.280464	RPS6KA2(0.0093152, 0.624)	NA	NA	NA	NA	NA	NA	NA	NA	No	NA	HPRC,HGSVC,1KG-ONT	No	NA	DNA methylation GrimAge acceleration(RAMACL, RPS6KA2, rs7744326, 5E-12, 0.6668517060434289),DNA methylation-estimated plasminogen activator inhibitor-1 levels(RPS6KA2, rs7738206, 1E-10, 0.740307299244401)	NA	NA	NA	NA
chr6:166581999	chr6-166581999-allele1600352-413	INS	412	NA	0.16565809379727686,0.21757925072046108,0.20634920634920634,0.16600397614314116,0.1901840490797546	0.0019651	RPS6KA2(0.0093152, 0.624)	NA	NA	NA	NA	NA	NA	NA	NA	No	NA	HPRC,HGSVC,1KG-ONT	No	NA	NA	NA	NA	NA	NA
chr6:166582000	chr6-166582000-allele1600367-118	INS	117	NA	0.0030257186081694403,0.002881844380403458,0.0,0.0,0.0010224948875255625	0.00123841	RPS6KA2(0.0093152, 0.624)	NA	NA	NA	NA	NA	NA	NA	NA	No	NA	HPRC,HGSVC	No	NA	NA	NA	NA	NA	NA
chr6:166582026	chr6-166582026-allele1600368-119	INS	118	NA	0.26021180030257185,0.260806916426513,0.3273809523809524,0.32007952286282304,0.3456032719836401	0.00699993	RPS6KA2(0.0093152, 0.624)	NA	NA	NA	NA	NA	NA	NA	NA	No	NA	HPRC,HGSVC	No	NA	NA	NA	NA	NA	NA
chr6:166582086	chr6-166582086-allele1600375-60	INS	59	NA	0.0007564296520423601,0.0,0.0,0.0,0.0	0.000918741	RPS6KA2(0.0093152, 0.624)	NA	NA	NA	NA	NA	NA	NA	NA	No	NA	HPRC,HGSVC,1KG-ONT	No	NA	NA	NA	NA	NA	NA
chr6:166582133	chr6-166582133-allele1600380-64	INS	63	NA	0.0015128593040847202,0.0,0.0,0.0,0.0	0.00234988	RPS6KA2(0.0093152, 0.624)	NA	NA	NA	NA	NA	NA	NA	NA	No	NA	HPRC,HGSVC,1KG-ONT	No	NA	NA	NA	NA	NA	NA
chr6:166582165	chr6-166582165-allele1600382-418	INS	417	NA	0.0007564296520423601,0.002881844380403458,0.001984126984126984,0.002982107355864811,0.0010224948875255625	4.4099e-05	RPS6KA2(0.0093152, 0.624)	NA	NA	NA	NA	NA	NA	NA	NA	No	NA	HPRC,HGSVC,1KG-ONT	No	NA	NA	NA	NA	NA	NA
chr6:166585488	chr6-166585488-allele1600413-1	DEL	1190	0.97956	0.46747352496217853,0.040345821325648415,0.0,0.0009940357852882703,0.0010224948875255625	0.595322	RPS6KA2(0.0093152, 0.624)	NA	NA	NA	NA	NA	NA	NA	enhancer,promoter	Yes	NA	HPRC,HGSVC,1KG-ONT	Yes	NA	DNA methylation GrimAge acceleration(RAMACL, RPS6KA2, rs7744326, 5E-12, 0.6121605766471807),DNA methylation-estimated plasminogen activator inhibitor-1 levels(RPS6KA2, rs7738206, 1E-10, 0.5275882617861755)	Acute deep vein thrombosis of lower limb(2.87%, 0.83%, 3.52, [1.0;12.32], 0.045962),Adjustment disorder with mixed anxiety and depressed mood(2.66%, 6.39%, 0.4, [0.2;0.8], 0.009421),Asymptomatic human immunodeficiency virus infection(1.23%, 3.89%, 0.31, [0.12;0.81], 0.019663),Bronchitis(5.33%, 11.94%, 0.42, [0.25;0.69], 0.000572),Candidiasis(3.48%, 7.22%, 0.46, [0.25;0.87], 0.017149),Cellulitis and abscess of lower leg(3.28%, 0.83%, 4.03, [1.17;13.95], 0.018315),Complication due to diabetes mellitus(4.30%, 8.33%, 0.5, [0.28;0.88], 0.018791),Condyloma acuminatum of the anogenital region(0.82%, 2.78%, 0.29, [0.09;0.93], 0.031303),Disease of liver(4.10%, 7.50%, 0.53, [0.29;0.96], 0.034454),External hemorrhoids(2.66%, 0.56%, 4.9, [1.1;21.85], 0.031522),Human immunodeficiency virus infection(1.43%, 3.89%, 0.36, [0.14;0.9], 0.02625),Hypersomnia(4.10%, 8.33%, 0.47, [0.26;0.84], 0.011805),Infectious disease(1.43%, 5.83%, 0.24, [0.1;0.56], 0.000644),Internal hemorrhoids(3.89%, 1.39%, 2.88, [1.06;7.78], 0.035245),Labor and delivery complicated by fetal heart rate anomaly(2.46%, 0.28%, 9.05, [1.17;69.92], 0.009879),Sleep apnea(8.61%, 15.56%, 0.51, [0.33;0.78], 0.00224),Snapping thumb syndrome(0.41%, 2.22%, 0.18, [0.04;0.86], 0.021765),Solitary cyst of breast(5.33%, 2.22%, 2.48, [1.11;5.54], 0.032097),Spinal stenosis(0.82%, 2.78%, 0.29, [0.09;0.93], 0.031303),Streptococcal sore throat(5.94%, 2.22%, 2.78, [1.26;6.16], 0.009996),Uncomplicated moderate persistent asthma(1.43%, 3.89%, 0.36, [0.14;0.9], 0.02625)	NA	NA	NA
chr6:166613743	chr6-166613743-allele1600651-59	INS	58	NA	0.1059001512859304,0.09221902017291066,0.15873015873015872,0.16998011928429424,0.07566462167689161	0.00159486	RPS6KA2(0.0093152, 0.624)	NA	NA	NA	NA	NA	NA	NA	NA	No	NA	HPRC,HGSVC,1KG-ONT	No	NA	NA	NA	NA	NA	NA
chr6:166613743	chr6-166613743-allele1600655-117	INS	116	NA	0.0037821482602118004,0.0,0.011904761904761904,0.0,0.0	NA	RPS6KA2(0.0093152, 0.624)	NA	NA	NA	NA	NA	NA	NA	NA	No	NA	HPRC,HGSVC,1KG-ONT	No	NA	NA	NA	NA	NA	NA
chr6:166613743	chr6-166613743-allele1600652-88	INS	87	NA	0.006051437216338881,0.0,0.0,0.0,0.0	0.0108963	RPS6KA2(0.0093152, 0.624)	NA	NA	NA	NA	NA	NA	NA	NA	No	NA	HPRC,HGSVC,1KG-ONT	No	NA	NA	NA	NA	NA	NA
chr6:166613809	chr6-166613809-allele1600658-59	INS	58	NA	0.0045385779122541605,0.0,0.000992063492063492,0.0,0.0	0.00598883	RPS6KA2(0.0093152, 0.624)	NA	NA	NA	NA	NA	NA	NA	NA	No	NA	HPRC,HGSVC,1KG-ONT	No	NA	NA	NA	NA	NA	NA
chr6:166613814	chr6-166613814-allele1600660-61	INS	60	NA	0.0007564296520423601,0.001440922190201729,0.0,0.0,0.0	NA	RPS6KA2(0.0093152, 0.624)	NA	NA	NA	NA	NA	NA	NA	NA	No	NA	HPRC,HGSVC,1KG-ONT	No	NA	NA	NA	NA	NA	NA
chr6:166613870	chr6-166613870-allele1600662-233	INS	232	NA	0.006051437216338881,0.001440922190201729,0.0,0.0,0.0	0.00875367	RPS6KA2(0.0093152, 0.624)	NA	NA	NA	NA	NA	NA	NA	NA	No	NA	No	No	NA	NA	NA	NA	NA	NA
chr6:166613870	chr6-166613870-allele1600661-117	INS	116	NA	0.05370650529500756,0.027377521613832854,0.00992063492063492,0.018886679920477135,0.016359918200409	0.0242551	RPS6KA2(0.0093152, 0.624)	NA	NA	NA	NA	NA	NA	NA	NA	No	NA	HPRC,HGSVC,1KG-ONT	No	NA	NA	NA	NA	NA	NA
chr6:166613870	chr6-166613870-allele1600663-204	INS	203	NA	0.0007564296520423601,0.001440922190201729,0.0,0.0,0.0	NA	RPS6KA2(0.0093152, 0.624)	NA	NA	NA	NA	NA	NA	NA	NA	No	NA	No	No	NA	NA	NA	NA	NA	NA
chr6:166613870	chr6-166613870-allele1600666-88	INS	87	NA	0.0022692889561270802,0.0,0.0,0.0,0.0	0.00377908	RPS6KA2(0.0093152, 0.624)	NA	NA	NA	NA	NA	NA	NA	NA	No	NA	HPRC,HGSVC,1KG-ONT	No	NA	NA	NA	NA	NA	NA
chr6:166636336	chr6-166636336-allele1600864-55	INS	54	NA	0.00529500756429652,0.004322766570605188,0.0,0.004970178926441352,0.0010224948875255625	0.000765607	RPS6KA2(0.0093152, 0.624)	NA	NA	NA	NA	NA	NA	NA	NA	No	NA	HGSVC	No	NA	NA	NA	NA	NA	NA
chr6:166647795	chr6-166647795-allele1600984-1	DEL	84	NA	0.039334341906202726,0.07636887608069164,0.18551587301587302,0.12624254473161034,0.10940695296523517	0.0407733	RPS6KA2(0.0093152, 0.624)	NA	NA	NA	NA	NA	NA	NA	NA	No	NA	HPRC,HGSVC,1KG-ONT	No	NA	NA	NA	NA	NA	NA
chr6:166647816	chr6-166647816-allele1600988-1	DEL	222	NA	0.0037821482602118004,0.018731988472622477,0.015873015873015872,0.013916500994035786,0.02044989775051125	0.00608439	RPS6KA2(0.0093152, 0.624)	NA	NA	NA	NA	NA	NA	NA	NA	No	NA	No	No	NA	NA	NA	NA	NA	NA
chr6:166647951	chr6-166647951-allele1600997-1	DEL	54	NA	0.0,0.0,0.0,0.0,0.002044989775051125	NA	RPS6KA2(0.0093152, 0.624)	NA	NA	NA	NA	NA	NA	NA	NA	No	NA	HGSVC	No	NA	NA	NA	NA	NA	NA
chr6:166650453	chr6-166650453-allele1601063-65	INS	64	NA	0.0030257186081694403,0.0,0.003968253968253968,0.007952286282306162,0.0010224948875255625	NA	RPS6KA2(0.0093152, 0.624)	NA	NA	NA	NA	NA	NA	NA	NA	No	NA	1KG-ONT	No	NA	NA	NA	NA	NA	NA
chr6:166685159	chr6-166685159-allele1601415-397	INS	396	NA	0.0037821482602118004,0.001440922190201729,0.0,0.0,0.0	0.00462462	RPS6KA2(0.0093152, 0.624)	NA	NA	NA	NA	NA	NA	NA	NA	No	NA	HGSVC	Yes	NA	NA	NA	NA	NA	NA
chr6:166685159	chr6-166685159-allele1601419-199	INS	198	NA	0.0007564296520423601,0.0,0.0,0.0,0.0	0.000918741	RPS6KA2(0.0093152, 0.624)	NA	NA	NA	NA	NA	NA	NA	NA	No	NA	HPRC,HGSVC	Yes	NA	NA	NA	NA	NA	NA
chr6:166685159	chr6-166685159-allele1601420-265	INS	264	NA	0.0,0.0,0.051587301587301584,0.0,0.00408997955010225	0.00985288	RPS6KA2(0.0093152, 0.624)	NA	NA	NA	NA	NA	NA	NA	NA	No	NA	HPRC,HGSVC	Yes	NA	NA	NA	NA	NA	NA
chr6:166685159	chr6-166685159-allele1601414-199	INS	198	NA	0.23978819969742815,0.0345821325648415,0.010912698412698412,0.0705765407554672,0.05521472392638037	0.196426	RPS6KA2(0.0093152, 0.624)	NA	NA	NA	NA	NA	NA	NA	NA	No	NA	HPRC,HGSVC	Yes	NA	NA	NA	NA	NA	NA
chr6:166685159	chr6-166685159-allele1601413-661	INS	660	NA	0.0037821482602118004,0.0,0.0,0.0,0.0	0.00663171	RPS6KA2(0.0093152, 0.624)	NA	NA	NA	NA	NA	NA	NA	NA	No	NA	No	Yes	NA	NA	NA	NA	NA	NA
chr6:166685159	chr6-166685159-allele1601416-133	INS	132	NA	0.10060514372163389,0.005763688760806916,0.002976190476190476,0.003976143141153081,0.006134969325153374	0.14413	RPS6KA2(0.0093152, 0.624)	NA	NA	NA	NA	NA	NA	NA	NA	No	NA	HPRC,HGSVC	Yes	NA	NA	NA	NA	NA	NA
chr6:166685159	chr6-166685159-allele1601417-397	INS	396	NA	0.0007564296520423601,0.002881844380403458,0.0,0.0,0.0	NA	RPS6KA2(0.0093152, 0.624)	NA	NA	NA	NA	NA	NA	NA	NA	No	NA	HGSVC	Yes	NA	NA	NA	NA	NA	NA
chr6:166685172	chr6-166685172-allele1601425-208	INS	207	NA	0.0007564296520423601,0.0,0.041666666666666664,0.0,0.002044989775051125	0.00646215	RPS6KA2(0.0093152, 0.624)	NA	NA	NA	NA	NA	NA	NA	NA	No	NA	HPRC,HGSVC	Yes	NA	NA	NA	NA	NA	NA
chr6:166685172	chr6-166685172-allele1601426-67	INS	66	NA	0.01664145234493192,0.002881844380403458,0.0,0.0,0.0	0.0262368	RPS6KA2(0.0093152, 0.624)	NA	NA	NA	NA	NA	NA	NA	NA	No	NA	HPRC,HGSVC,1KG-ONT	Yes	NA	NA	NA	NA	NA	NA
chr6:166685172	chr6-166685172-allele1601428-67	INS	66	NA	0.0007564296520423601,0.0,0.0,0.0,0.0	0.000918741	RPS6KA2(0.0093152, 0.624)	NA	NA	NA	NA	NA	NA	NA	NA	No	NA	HPRC,HGSVC,1KG-ONT	Yes	NA	NA	NA	NA	NA	NA
chr6:166685176	chr6-166685176-allele1601430-199	INS	198	NA	0.0015128593040847202,0.005763688760806916,0.015873015873015872,0.010934393638170975,0.03169734151329243	0.00873397	RPS6KA2(0.0093152, 0.624)	NA	NA	NA	NA	NA	NA	NA	NA	No	NA	HPRC,HGSVC	Yes	NA	NA	NA	NA	NA	NA
chr6:166685176	chr6-166685176-allele1601429-133	INS	132	NA	0.07110438729198185,0.138328530259366,0.2916666666666667,0.20178926441351888,0.2689161554192229	0.0798412	RPS6KA2(0.0093152, 0.624)	NA	NA	NA	NA	NA	NA	NA	NA	No	NA	HPRC,HGSVC	Yes	NA	NA	NA	NA	NA	NA
chr6:166685204	chr6-166685204-allele1601432-133	INS	132	NA	0.01059001512859304,0.04178674351585014,0.02976190476190476,0.09741550695825049,0.12474437627811862	0.037084	RPS6KA2(0.0093152, 0.624)	NA	NA	NA	NA	NA	NA	NA	NA	No	NA	HPRC,HGSVC	Yes	NA	NA	NA	NA	NA	NA
chr6:166685204	chr6-166685204-allele1601433-199	INS	198	NA	0.0022692889561270802,0.0,0.0,0.0009940357852882703,0.0	0.0019853	RPS6KA2(0.0093152, 0.624)	NA	NA	NA	NA	NA	NA	NA	NA	No	NA	HPRC,HGSVC	Yes	NA	NA	NA	NA	NA	NA
chr6:166685206	chr6-166685206-allele1601434-67	INS	66	NA	0.19591527987897125,0.012968299711815562,0.0,0.005964214711729622,0.0	0.291906	RPS6KA2(0.0093152, 0.624)	NA	NA	NA	NA	NA	NA	NA	NA	No	NA	HPRC,HGSVC,1KG-ONT	Yes	NA	NA	NA	NA	NA	NA
chr6:166685237	chr6-166685237-allele1601438-200	INS	199	NA	0.0037821482602118004,0.011527377521613832,0.0,0.03876739562624255,0.014314928425357873	0.00572456	RPS6KA2(0.0093152, 0.624)	NA	NA	NA	NA	NA	NA	NA	NA	No	NA	HPRC,HGSVC	Yes	NA	NA	NA	NA	NA	NA
chr6:166685237	chr6-166685237-allele1601440-134	INS	133	NA	0.0015128593040847202,0.0,0.0,0.0,0.0	0.00234988	RPS6KA2(0.0093152, 0.624)	NA	NA	NA	NA	NA	NA	NA	NA	No	NA	HPRC,HGSVC	Yes	NA	NA	NA	NA	NA	NA
chr6:166685237	chr6-166685237-allele1601439-134	INS	133	NA	0.0113464447806354,0.001440922190201729,0.0,0.0,0.0	0.0185365	RPS6KA2(0.0093152, 0.624)	NA	NA	NA	NA	NA	NA	NA	NA	No	NA	HPRC,HGSVC	Yes	NA	NA	NA	NA	NA	NA
chr6:166685238	chr6-166685238-allele1601443-133	INS	132	NA	0.00832072617246596,0.0,0.0,0.0,0.0	0.0151436	RPS6KA2(0.0093152, 0.624)	NA	NA	NA	NA	NA	NA	NA	NA	No	NA	HPRC,HGSVC	Yes	NA	NA	NA	NA	NA	NA
chr6:166685270	chr6-166685270-allele1601449-67	INS	66	NA	0.0045385779122541605,0.001440922190201729,0.0,0.0,0.0	0.00598883	RPS6KA2(0.0093152, 0.624)	NA	NA	NA	NA	NA	NA	NA	NA	No	NA	HPRC,HGSVC,1KG-ONT	Yes	NA	NA	NA	NA	NA	NA
chr6:166685284	chr6-166685284-allele1601450-68	INS	67	NA	0.036308623298033284,0.005763688760806916,0.0,0.0,0.0	0.0577603	RPS6KA2(0.0093152, 0.624)	NA	NA	NA	NA	NA	NA	NA	NA	No	NA	HPRC,HGSVC,1KG-ONT	Yes	NA	NA	NA	NA	NA	NA
chr6:166685368	chr6-166685368-allele1601451-68	INS	67	NA	0.0015128593040847202,0.0,0.0,0.0,0.0	0.00234988	RPS6KA2(0.0093152, 0.624)	NA	NA	NA	NA	NA	NA	NA	NA	No	NA	HPRC,HGSVC,1KG-ONT	Yes	NA	NA	NA	NA	NA	NA
chr6:166695750	chr6-166695750-allele1601529-1	DEL	57	NA	0.02118003025718608,0.005763688760806916,0.0,0.0,0.0	0.0307088	RPS6KA2(0.0093152, 0.624)	NA	NA	NA	NA	NA	NA	NA	NA	No	NA	HPRC,HGSVC,1KG-ONT	No	NA	NA	NA	NA	NA	NA
chr6:166709330	chr6-166709330-allele1601667-313	INS	312	NA	0.0007564296520423601,0.0,0.0,0.0,0.0	0.000918741	RPS6KA2(0.0093152, 0.624)	NA	NA	NA	NA	NA	NA	NA	NA	No	NA	HPRC,HGSVC,1KG-ONT	Yes	NA	NA	NA	NA	NA	NA
chr6:166709330	chr6-166709330-allele1601664-312	INS	311	NA	0.048411497730711045,0.001440922190201729,0.002976190476190476,0.0,0.0	0.0790596	RPS6KA2(0.0093152, 0.624)	NA	NA	NA	NA	NA	NA	NA	NA	No	NA	HPRC,HGSVC,1KG-ONT	Yes	NA	NA	NA	NA	NA	NA
chr6:166709330	chr6-166709330-allele1601665-311	INS	310	NA	0.0007564296520423601,0.0,0.0,0.0,0.0	0.000918741	RPS6KA2(0.0093152, 0.624)	NA	NA	NA	NA	NA	NA	NA	NA	No	NA	HPRC,HGSVC,1KG-ONT	Yes	NA	NA	NA	NA	NA	NA
chr6:166709330	chr6-166709330-allele1601666-310	INS	309	NA	0.0113464447806354,0.0,0.0,0.0,0.0	0.0207802	RPS6KA2(0.0093152, 0.624)	NA	NA	NA	NA	NA	NA	NA	NA	No	NA	HPRC,HGSVC,1KG-ONT	Yes	NA	NA	NA	NA	NA	NA
chr6:166711309	chr6-166711309-allele1601697-320	INS	319	0.883885	0.33963691376701965,0.6757925072046109,0.8035714285714286,0.6958250497017893,0.84560327198364	0.315021	RPS6KA2(0.0093152, 0.624)	NA	NA	NA	NA	NA	NA	NA	NA	No	NA	HPRC,HGSVC,1KG-ONT	Yes	NA	Educational attainment(RPS6KA2, rs9356513, 3E-12, 0.5106802001894101)	Achilles bursitis(1.32%, 4.49%, 0.28, [0.09;0.92], 0.049888),Arthropathy of joint of hand(1.32%, 4.49%, 0.28, [0.09;0.92], 0.049888),Atopic dermatitis(3.16%, 8.99%, 0.33, [0.14;0.76], 0.013581),Benign neoplasm of colon(8.04%, 14.61%, 0.51, [0.27;0.97], 0.046402),Benign neoplasm of sigmoid colon(2.24%, 6.74%, 0.32, [0.12;0.83], 0.026143),Benign neoplasm of skin of lower limb(0.92%, 4.49%, 0.2, [0.06;0.69], 0.021028),Benign neoplasm of skin of trunk(2.11%, 6.74%, 0.3, [0.11;0.78], 0.021068),Benign paroxysmal positional vertigo(2.64%, 8.99%, 0.27, [0.12;0.64], 0.005726),Bipolar I disorder(0.92%, 5.62%, 0.16, [0.05;0.5], 0.004978),Bipolar disorder(4.61%, 13.48%, 0.31, [0.16;0.62], 0.002021),Bronchiectasis(1.32%, 4.49%, 0.28, [0.09;0.92], 0.049888),Calculus of gallbladder with cholecystitis(0.79%, 5.62%, 0.13, [0.04;0.45], 0.003164),Cardiac arrhythmia(8.83%, 16.85%, 0.48, [0.26;0.88], 0.021963),Cholecystitis(0.79%, 5.62%, 0.13, [0.04;0.45], 0.003164),Cholelithiasis without obstruction(1.45%, 7.87%, 0.17, [0.07;0.46], 0.001351),Chronic gastritis(2.50%, 6.74%, 0.36, [0.14;0.91], 0.038601),Contact dermatitis(1.58%, 5.62%, 0.27, [0.09;0.79], 0.025403),Diverticular disease of colon(4.48%, 10.11%, 0.42, [0.19;0.9], 0.03593),Enthesopathy of lower limb(1.05%, 5.62%, 0.18, [0.06;0.56], 0.007426),Fibromyalgia(3.03%, 7.87%, 0.37, [0.15;0.88], 0.030029),Flushing(1.98%, 5.62%, 0.34, [0.12;0.96], 0.049412),Gallstone(3.03%, 7.87%, 0.37, [0.15;0.88], 0.030029),Inflammatory dermatosis(17.79%, 26.97%, 0.59, [0.35;0.97], 0.043888),Irritable bowel syndrome with diarrhea(0.53%, 6.74%, 0.07, [0.02;0.27], 0.000169),Localized enlarged lymph nodes(4.08%, 10.11%, 0.38, [0.17;0.82], 0.028634),Migraine with aura(2.37%, 6.74%, 0.34, [0.13;0.87], 0.031976),Neoplasm of uncertain behavior of skin(3.56%, 8.99%, 0.37, [0.16;0.85], 0.023295),Non-scarring alopecia(3.56%, 11.24%, 0.29, [0.14;0.62], 0.003119),Ocular hypertension(3.69%, 10.11%, 0.34, [0.16;0.75], 0.010723),Senile hyperkeratosis(4.22%, 10.11%, 0.39, [0.18;0.85], 0.030566),Solitary cyst of breast(3.29%, 10.11%, 0.3, [0.14;0.67], 0.005912),Temporomandibular joint disorder(2.64%, 6.74%, 0.37, [0.15;0.96], 0.046048),Thyrotoxicosis without goiter or other cause(1.32%, 5.62%, 0.22, [0.08;0.67], 0.014609),Tietze's disease(2.50%, 8.99%, 0.26, [0.11;0.61], 0.004471),Vitamin deficiency(1.19%, 4.49%, 0.26, [0.08;0.85], 0.038664)	NA	NA	NA
chr6:166711309	chr6-166711309-allele1601703-324	INS	323	NA	0.0022692889561270802,0.0,0.0,0.0,0.0	0.00377908	RPS6KA2(0.0093152, 0.624)	NA	NA	NA	NA	NA	NA	NA	NA	No	NA	HPRC,HGSVC,1KG-ONT	Yes	NA	NA	NA	NA	NA	NA
chr6:166711309	chr6-166711309-allele1601705-321	INS	320	NA	0.0022692889561270802,0.0,0.000992063492063492,0.0009940357852882703,0.0	0.000980669	RPS6KA2(0.0093152, 0.624)	NA	NA	NA	NA	NA	NA	NA	NA	No	NA	HPRC,HGSVC,1KG-ONT	Yes	NA	NA	NA	NA	NA	NA
chr6:166711309	chr6-166711309-allele1601699-323	INS	322	NA	0.13918305597579425,0.012968299711815562,0.021825396825396824,0.002982107355864811,0.009202453987730062	0.168118	RPS6KA2(0.0093152, 0.624)	NA	NA	NA	NA	NA	NA	NA	NA	No	NA	HPRC,HGSVC,1KG-ONT	Yes	NA	NA	NA	NA	NA	NA
chr6:166711309	chr6-166711309-allele1601708-325	INS	324	NA	0.0030257186081694403,0.0,0.0,0.0,0.0	0.00520636	RPS6KA2(0.0093152, 0.624)	NA	NA	NA	NA	NA	NA	NA	NA	No	NA	HPRC,HGSVC,1KG-ONT	Yes	NA	NA	NA	NA	NA	NA
chr6:166711309	chr6-166711309-allele1601706-322	INS	321	NA	0.007564296520423601,0.0,0.0,0.0,0.0	0.0137297	RPS6KA2(0.0093152, 0.624)	NA	NA	NA	NA	NA	NA	NA	NA	No	NA	HPRC,HGSVC,1KG-ONT	Yes	NA	NA	NA	NA	NA	NA
chr6:166711309	chr6-166711309-allele1601707-322	INS	321	NA	0.00832072617246596,0.004322766570605188,0.000992063492063492,0.0,0.0	0.00821341	RPS6KA2(0.0093152, 0.624)	NA	NA	NA	NA	NA	NA	NA	NA	No	NA	HPRC,HGSVC,1KG-ONT	Yes	NA	NA	NA	NA	NA	NA
chr6:166711309	chr6-166711309-allele1601700-323	INS	322	NA	0.07110438729198185,0.005763688760806916,0.0,0.0,0.0	0.118092	RPS6KA2(0.0093152, 0.624)	NA	NA	NA	NA	NA	NA	NA	NA	No	NA	HPRC,HGSVC,1KG-ONT	Yes	NA	NA	NA	NA	NA	NA
chr6:166711309	chr6-166711309-allele1601701-324	INS	323	NA	0.0529500756429652,0.005763688760806916,0.0,0.0009940357852882703,0.0	0.0850689	RPS6KA2(0.0093152, 0.624)	NA	NA	NA	NA	NA	NA	NA	NA	No	NA	HPRC,HGSVC,1KG-ONT	Yes	NA	NA	NA	NA	NA	NA
chr6:166711309	chr6-166711309-allele1601702-322	INS	321	NA	0.029500756429652043,0.001440922190201729,0.0,0.0009940357852882703,0.0	0.0495876	RPS6KA2(0.0093152, 0.624)	NA	NA	NA	NA	NA	NA	NA	NA	No	NA	HPRC,HGSVC,1KG-ONT	Yes	NA	NA	NA	NA	NA	NA
chr6:166711309	chr6-166711309-allele1601704-319	INS	318	NA	0.0037821482602118004,0.0,0.010912698412698412,0.0,0.002044989775051125	NA	RPS6KA2(0.0093152, 0.624)	NA	NA	NA	NA	NA	NA	NA	NA	No	NA	HPRC,HGSVC,1KG-ONT	Yes	NA	NA	NA	NA	NA	NA
chr6:166711309	chr6-166711309-allele1601709-323	INS	322	NA	0.0015128593040847202,0.001440922190201729,0.0,0.0,0.0	0.00077342	RPS6KA2(0.0093152, 0.624)	NA	NA	NA	NA	NA	NA	NA	NA	No	NA	HPRC,HGSVC,1KG-ONT	Yes	NA	NA	NA	NA	NA	NA
chr6:166732151	chr6-166732151-allele1601949-343	INS	342	NA	0.015128593040847202,0.001440922190201729,0.0,0.0,0.0	0.0255203	RPS6KA2(0.0093152, 0.624)	NA	NA	NA	NA	NA	NA	NA	NA	No	NA	HPRC,HGSVC,1KG-ONT	Yes	NA	NA	NA	NA	NA	NA
chr6:166732151	chr6-166732151-allele1601948-324	INS	323	NA	0.009833585476550681,0.02881844380403458,0.09027777777777778,0.0019880715705765406,0.0408997955010225	0.0149824	RPS6KA2(0.0093152, 0.624)	NA	NA	NA	NA	NA	NA	NA	NA	No	NA	HPRC,HGSVC,1KG-ONT	Yes	NA	NA	NA	NA	NA	NA
chr6:166748583	chr6-166748583-allele1602162-1	DEL	799	NA	0.0007564296520423601,0.0,0.0,0.0,0.0	0.000918741	RPS6KA2(0.0093152, 0.624)	NA	NA	NA	NA	NA	NA	NA	NA	No	NA	HPRC,HGSVC,1KG-ONT	No	NA	NA	NA	NA	NA	NA
chr6:166748592	chr6-166748592-allele1602170-81	INS	80	NA	0.0015128593040847202,0.0,0.0,0.0,0.0	0.00234988	RPS6KA2(0.0093152, 0.624)	NA	NA	NA	NA	NA	NA	NA	NA	No	NA	HPRC,HGSVC,1KG-ONT	No	NA	NA	NA	NA	NA	NA
chr6:166748593	chr6-166748593-allele1602173-208	INS	207	NA	0.0,0.001440922190201729,0.0,0.0009940357852882703,0.0	NA	RPS6KA2(0.0093152, 0.624)	NA	NA	NA	NA	NA	NA	NA	NA	No	NA	HPRC,HGSVC,1KG-ONT	No	NA	NA	NA	NA	NA	NA
chr6:166748598	chr6-166748598-allele1602175-1	DEL	399	NA	0.0007564296520423601,0.0,0.0,0.0,0.0	0.000918741	RPS6KA2(0.0093152, 0.624)	NA	NA	NA	NA	NA	NA	NA	NA	No	NA	HPRC,HGSVC,1KG-ONT	No	NA	NA	NA	NA	NA	NA
chr6:166748608	chr6-166748608-allele1602179-1	DEL	112	NA	0.0007564296520423601,0.002881844380403458,0.013888888888888888,0.0,0.002044989775051125	0.0017395	RPS6KA2(0.0093152, 0.624)	NA	NA	NA	NA	NA	NA	NA	NA	No	NA	HPRC,HGSVC,1KG-ONT	No	NA	NA	NA	NA	NA	NA
chr6:166748640	chr6-166748640-allele1602194-1	DEL	751	NA	0.009833585476550681,0.001440922190201729,0.0,0.0,0.0	0.0157378	RPS6KA2(0.0093152, 0.624)	NA	NA	NA	NA	NA	NA	NA	NA	No	NA	HPRC,HGSVC,1KG-ONT	No	NA	NA	NA	NA	NA	NA
chr6:166748719	chr6-166748719-allele1602221-734	INS	733	NA	0.0,0.0,0.0,0.0009940357852882703,0.0	NA	RPS6KA2(0.0093152, 0.624)	NA	NA	NA	NA	NA	NA	NA	NA	No	NA	HGSVC,1KG-ONT	Yes	NA	NA	NA	NA	NA	NA
chr6:166748719	chr6-166748719-allele1602220-599	INS	598	NA	0.0,0.001440922190201729,0.002976190476190476,0.0019880715705765406,0.0	0.000593574	RPS6KA2(0.0093152, 0.624)	NA	NA	NA	NA	NA	NA	NA	NA	No	NA	HGSVC,1KG-ONT	Yes	NA	NA	NA	NA	NA	NA
chr6:166748720	chr6-166748720-allele1602225-460	INS	459	NA	0.0015128593040847202,0.0,0.0,0.0009940357852882703,0.0	0.00077342	RPS6KA2(0.0093152, 0.624)	NA	NA	NA	NA	NA	NA	NA	NA	No	NA	HGSVC	No	NA	NA	NA	NA	NA	NA
chr6:166748800	chr6-166748800-allele1602264-466	INS	465	NA	0.0,0.001440922190201729,0.0,0.0,0.0	NA	RPS6KA2(0.0093152, 0.624)	NA	NA	NA	NA	NA	NA	NA	NA	No	NA	HGSVC	No	NA	NA	NA	NA	NA	NA
chr6:166748830	chr6-166748830-allele1602284-241	INS	240	NA	0.0007564296520423601,0.0,0.0,0.0,0.0	0.000918741	RPS6KA2(0.0093152, 0.624)	NA	NA	NA	NA	NA	NA	NA	NA	No	NA	HGSVC,1KG-ONT	No	NA	NA	NA	NA	NA	NA
chr6:166748846	chr6-166748846-allele1602291-113	INS	112	NA	0.0,0.0,0.002976190476190476,0.003976143141153081,0.0	0.000778337	RPS6KA2(0.0093152, 0.624)	NA	NA	NA	NA	NA	NA	NA	NA	No	NA	HPRC,HGSVC,1KG-ONT	No	NA	NA	NA	NA	NA	NA
chr6:166748846	chr6-166748846-allele1602294-65	INS	64	NA	0.0015128593040847202,0.0,0.0,0.0,0.0010224948875255625	0.00077342	RPS6KA2(0.0093152, 0.624)	NA	NA	NA	NA	NA	NA	NA	NA	No	NA	HPRC,HGSVC,1KG-ONT	No	NA	NA	NA	NA	NA	NA
chr6:166748846	chr6-166748846-allele1602296-209	INS	208	NA	0.0,0.0,0.0,0.0,0.0010224948875255625	NA	RPS6KA2(0.0093152, 0.624)	NA	NA	NA	NA	NA	NA	NA	NA	No	NA	HPRC,HGSVC,1KG-ONT	No	NA	NA	NA	NA	NA	NA
chr6:166748846	chr6-166748846-allele1602301-65	INS	64	NA	0.0,0.0,0.0,0.0009940357852882703,0.0	NA	RPS6KA2(0.0093152, 0.624)	NA	NA	NA	NA	NA	NA	NA	NA	No	NA	HPRC,HGSVC,1KG-ONT	No	NA	NA	NA	NA	NA	NA
chr6:166748856	chr6-166748856-allele1602308-78	INS	77	NA	0.0007564296520423601,0.001440922190201729,0.0,0.0,0.0	NA	RPS6KA2(0.0093152, 0.624)	NA	NA	NA	NA	NA	NA	NA	NA	No	NA	HPRC,HGSVC,1KG-ONT	No	NA	NA	NA	NA	NA	NA
chr6:166748884	chr6-166748884-allele1602327-976	INS	975	NA	0.0,0.0,0.0,0.0009940357852882703,0.0	NA	RPS6KA2(0.0093152, 0.624)	NA	NA	NA	NA	NA	NA	NA	NA	No	NA	HPRC,HGSVC,1KG-ONT	Yes	NA	NA	NA	NA	NA	NA
chr6:166748910	chr6-166748910-allele1602336-529	INS	528	NA	0.0007564296520423601,0.0,0.0,0.0,0.0	0.000918741	RPS6KA2(0.0093152, 0.624)	NA	NA	NA	NA	NA	NA	NA	NA	No	NA	HGSVC,1KG-ONT	Yes	NA	NA	NA	NA	NA	NA
chr6:166748926	chr6-166748926-allele1602340-662	INS	661	NA	0.0,0.005763688760806916,0.0,0.0009940357852882703,0.0010224948875255625	0.000593574	RPS6KA2(0.0093152, 0.624)	NA	NA	NA	NA	NA	NA	NA	NA	No	NA	HGSVC,1KG-ONT	Yes	NA	NA	NA	NA	NA	NA
chr6:166748942	chr6-166748942-allele1602348-97	INS	96	NA	0.0007564296520423601,0.002881844380403458,0.0,0.0,0.0010224948875255625	NA	RPS6KA2(0.0093152, 0.624)	NA	NA	NA	NA	NA	NA	NA	NA	No	NA	HPRC,HGSVC,1KG-ONT	No	NA	NA	NA	NA	NA	NA
chr6:166748958	chr6-166748958-allele1602359-65	INS	64	NA	0.0007564296520423601,0.0,0.0,0.0009940357852882703,0.0	NA	RPS6KA2(0.0093152, 0.624)	NA	NA	NA	NA	NA	NA	NA	NA	No	NA	HPRC,HGSVC,1KG-ONT	No	NA	NA	NA	NA	NA	NA
chr6:166748975	chr6-166748975-allele1602375-65	INS	64	NA	0.0007564296520423601,0.0,0.0,0.0,0.0	0.000918741	RPS6KA2(0.0093152, 0.624)	NA	NA	NA	NA	NA	NA	NA	NA	No	NA	HPRC,HGSVC,1KG-ONT	No	NA	NA	NA	NA	NA	NA
chr6:166748980	chr6-166748980-allele1602378-321	INS	320	NA	0.0,0.0,0.00496031746031746,0.0,0.0	0.000203029	RPS6KA2(0.0093152, 0.624)	NA	NA	NA	NA	NA	NA	NA	NA	No	NA	HGSVC,1KG-ONT	No	NA	NA	NA	NA	NA	NA
chr6:166748998	chr6-166748998-allele1602393-610	INS	609	NA	0.0007564296520423601,0.0,0.0,0.0,0.0	0.000918741	RPS6KA2(0.0093152, 0.624)	NA	NA	NA	NA	NA	NA	NA	NA	No	NA	HGSVC,1KG-ONT	Yes	NA	NA	NA	NA	NA	NA
chr6:166749022	chr6-166749022-allele1602402-129	INS	128	NA	0.0,0.0,0.0,0.0009940357852882703,0.0	NA	RPS6KA2(0.0093152, 0.624)	NA	NA	NA	NA	NA	NA	NA	NA	No	NA	HPRC,HGSVC,1KG-ONT	No	NA	NA	NA	NA	NA	NA
chr6:166749023	chr6-166749023-allele1602406-65	INS	64	NA	0.0,0.0,0.0,0.0009940357852882703,0.0	NA	RPS6KA2(0.0093152, 0.624)	NA	NA	NA	NA	NA	NA	NA	NA	No	NA	HPRC,HGSVC,1KG-ONT	No	NA	NA	NA	NA	NA	NA
chr6:166749030	chr6-166749030-allele1602410-1120	INS	1119	NA	0.0015128593040847202,0.0,0.0,0.0,0.003067484662576687	NA	RPS6KA2(0.0093152, 0.624)	NA	NA	NA	NA	NA	NA	NA	NA	No	NA	HPRC,HGSVC,1KG-ONT	Yes	NA	NA	NA	NA	NA	NA
chr6:166749079	chr6-166749079-allele1602439-291	INS	290	NA	0.0,0.0,0.0,0.0009940357852882703,0.0	NA	RPS6KA2(0.0093152, 0.624)	NA	NA	NA	NA	NA	NA	NA	NA	No	NA	HPRC,HGSVC,1KG-ONT	No	NA	NA	NA	NA	NA	NA
chr6:166749118	chr6-166749118-allele1602459-859	INS	858	NA	0.0015128593040847202,0.001440922190201729,0.000992063492063492,0.0019880715705765406,0.0	NA	RPS6KA2(0.0093152, 0.624)	NA	NA	NA	NA	NA	NA	NA	NA	No	NA	HPRC,HGSVC,1KG-ONT	Yes	NA	NA	NA	NA	NA	NA
chr6:166749167	chr6-166749167-allele1602482-241	INS	240	NA	0.0007564296520423601,0.0,0.0,0.0,0.0010224948875255625	NA	RPS6KA2(0.0093152, 0.624)	NA	NA	NA	NA	NA	NA	NA	NA	No	NA	HPRC,HGSVC,1KG-ONT	No	NA	NA	NA	NA	NA	NA
chr6:166749183	chr6-166749183-allele1602489-1	DEL	64	NA	0.0007564296520423601,0.0,0.0,0.0,0.0	0.000918741	RPS6KA2(0.0093152, 0.624)	NA	NA	NA	NA	NA	NA	NA	NA	No	NA	HGSVC,1KG-ONT	No	NA	NA	NA	NA	NA	NA
chr6:166749199	chr6-166749199-allele1602501-97	INS	96	NA	0.0,0.0,0.0,0.0009940357852882703,0.0	NA	RPS6KA2(0.0093152, 0.624)	NA	NA	NA	NA	NA	NA	NA	NA	No	NA	HPRC,HGSVC,1KG-ONT	No	NA	NA	NA	NA	NA	NA
chr6:166749215	chr6-166749215-allele1602507-177	INS	176	NA	0.0007564296520423601,0.0,0.0,0.0009940357852882703,0.0	NA	RPS6KA2(0.0093152, 0.624)	NA	NA	NA	NA	NA	NA	NA	NA	No	NA	HPRC,HGSVC,1KG-ONT	No	NA	NA	NA	NA	NA	NA
chr6:166749237	chr6-166749237-allele1602522-65	INS	64	NA	0.0,0.0,0.0,0.0009940357852882703,0.0	NA	RPS6KA2(0.0093152, 0.624)	NA	NA	NA	NA	NA	NA	NA	NA	No	NA	HPRC,HGSVC,1KG-ONT	No	NA	NA	NA	NA	NA	NA
chr6:166749239	chr6-166749239-allele1602525-400	INS	399	NA	0.0015128593040847202,0.0,0.0,0.0,0.002044989775051125	7.61513e-05	RPS6KA2(0.0093152, 0.624)	NA	NA	NA	NA	NA	NA	NA	NA	No	NA	HPRC,HGSVC	No	NA	NA	NA	NA	NA	NA
chr6:166749239	chr6-166749239-allele1602524-2575	INS	2574	NA	0.0015128593040847202,0.0,0.000992063492063492,0.005964214711729622,0.003067484662576687	NA	RPS6KA2(0.0093152, 0.624)	NA	NA	NA	NA	NA	NA	NA	NA	No	NA	HPRC,HGSVC,1KG-ONT	No	NA	NA	NA	NA	NA	NA
chr6:166749253	chr6-166749253-allele1602532-306	INS	305	NA	0.0007564296520423601,0.0,0.0,0.0,0.0	0.000918741	RPS6KA2(0.0093152, 0.624)	NA	NA	NA	NA	NA	NA	NA	NA	No	NA	HPRC,HGSVC,1KG-ONT	No	NA	NA	NA	NA	NA	NA
chr6:166749285	chr6-166749285-allele1602546-848	INS	847	NA	0.0007564296520423601,0.0,0.0,0.0009940357852882703,0.0	NA	RPS6KA2(0.0093152, 0.624)	NA	NA	NA	NA	NA	NA	NA	NA	No	NA	HPRC,HGSVC,1KG-ONT	Yes	NA	NA	NA	NA	NA	NA
chr6:166749288	chr6-166749288-allele1602548-208	INS	207	NA	0.0,0.0,0.001984126984126984,0.0,0.0	NA	RPS6KA2(0.0093152, 0.624)	NA	NA	NA	NA	NA	NA	NA	NA	No	NA	HPRC,HGSVC,1KG-ONT	No	NA	NA	NA	NA	NA	NA
chr6:166749310	chr6-166749310-allele1602559-65	INS	64	NA	0.0007564296520423601,0.0,0.0,0.0,0.0	0.000918741	RPS6KA2(0.0093152, 0.624)	NA	NA	NA	NA	NA	NA	NA	NA	No	NA	HPRC,HGSVC,1KG-ONT	No	NA	NA	NA	NA	NA	NA
chr6:166749358	chr6-166749358-allele1602591-66	INS	65	NA	0.0015128593040847202,0.0,0.0,0.0019880715705765406,0.0	7.61513e-05	RPS6KA2(0.0093152, 0.624)	NA	NA	NA	NA	NA	NA	NA	NA	No	NA	HPRC,HGSVC,1KG-ONT	No	NA	NA	NA	NA	NA	NA
chr6:166749391	chr6-166749391-allele1602608-65	INS	64	NA	0.0007564296520423601,0.0,0.0,0.0,0.0	0.000918741	RPS6KA2(0.0093152, 0.624)	NA	NA	NA	NA	NA	NA	NA	NA	No	NA	HPRC,HGSVC,1KG-ONT	No	NA	NA	NA	NA	NA	NA
chr6:166749407	chr6-166749407-allele1602621-593	INS	592	NA	0.0015128593040847202,0.0,0.0,0.0009940357852882703,0.0	0.00077342	RPS6KA2(0.0093152, 0.624)	NA	NA	NA	NA	NA	NA	NA	NA	No	NA	HGSVC,1KG-ONT	Yes	NA	NA	NA	NA	NA	NA
chr6:166749407	chr6-166749407-allele1602619-433	INS	432	NA	0.0007564296520423601,0.0,0.0,0.0009940357852882703,0.0	NA	RPS6KA2(0.0093152, 0.624)	NA	NA	NA	NA	NA	NA	NA	NA	No	NA	HPRC,HGSVC	No	NA	NA	NA	NA	NA	NA
chr6:166749471	chr6-166749471-allele1602649-1	DEL	64	NA	0.0007564296520423601,0.0,0.0,0.0009940357852882703,0.0	NA	RPS6KA2(0.0093152, 0.624)	NA	NA	NA	NA	NA	NA	NA	NA	No	NA	HGSVC,1KG-ONT	No	NA	NA	NA	NA	NA	NA
chr6:166749503	chr6-166749503-allele1602667-665	INS	664	NA	0.0,0.020172910662824207,0.0,0.0,0.0010224948875255625	0.00198306	RPS6KA2(0.0093152, 0.624)	NA	NA	NA	NA	NA	NA	NA	NA	No	NA	HGSVC,1KG-ONT	Yes	NA	NA	NA	NA	NA	NA
chr6:166749524	chr6-166749524-allele1602684-82	INS	81	NA	0.0007564296520423601,0.0,0.0,0.0,0.0	0.000918741	RPS6KA2(0.0093152, 0.624)	NA	NA	NA	NA	NA	NA	NA	NA	No	NA	HPRC,HGSVC,1KG-ONT	No	NA	NA	NA	NA	NA	NA
chr6:166749524	chr6-166749524-allele1602682-1	DEL	128	NA	0.0007564296520423601,0.0,0.000992063492063492,0.0,0.0	NA	RPS6KA2(0.0093152, 0.624)	NA	NA	NA	NA	NA	NA	NA	NA	No	NA	HPRC,HGSVC,1KG-ONT	No	NA	NA	NA	NA	NA	NA
chr6:166749533	chr6-166749533-allele1602690-519	INS	518	NA	0.0007564296520423601,0.0,0.0,0.0,0.0	0.000918741	RPS6KA2(0.0093152, 0.624)	NA	NA	NA	NA	NA	NA	NA	NA	No	NA	HGSVC,1KG-ONT	No	NA	NA	NA	NA	NA	NA
chr6:166749533	chr6-166749533-allele1602689-2020	INS	2019	NA	0.0030257186081694403,0.001440922190201729,0.0,0.0009940357852882703,0.0	0.00206069	RPS6KA2(0.0093152, 0.624)	NA	NA	NA	NA	NA	NA	NA	NA	No	NA	HPRC,HGSVC	No	NA	NA	NA	NA	NA	NA
chr6:166749534	chr6-166749534-allele1602692-1235	INS	1234	NA	0.0015128593040847202,0.0,0.0,0.0,0.0	0.00234988	RPS6KA2(0.0093152, 0.624)	NA	NA	NA	NA	NA	NA	NA	NA	No	NA	HPRC,HGSVC	Yes	NA	NA	NA	NA	NA	NA
chr6:166749534	chr6-166749534-allele1602691-1331	INS	1330	NA	0.0,0.002881844380403458,0.0,0.0,0.0	NA	RPS6KA2(0.0093152, 0.624)	NA	NA	NA	NA	NA	NA	NA	NA	No	NA	HPRC,HGSVC	Yes	NA	NA	NA	NA	NA	NA
chr6:166749545	chr6-166749545-allele1602700-402	INS	401	NA	0.0,0.0,0.0,0.0,0.0010224948875255625	NA	RPS6KA2(0.0093152, 0.624)	NA	NA	NA	NA	NA	NA	NA	NA	No	NA	HPRC,HGSVC	No	NA	NA	NA	NA	NA	NA
chr6:166749550	chr6-166749550-allele1602701-66	INS	65	NA	0.0007564296520423601,0.0,0.0,0.0,0.0	0.000918741	RPS6KA2(0.0093152, 0.624)	NA	NA	NA	NA	NA	NA	NA	NA	No	NA	HPRC,HGSVC,1KG-ONT	No	NA	NA	NA	NA	NA	NA
chr6:166749551	chr6-166749551-allele1602705-646	INS	645	NA	0.0,0.0,0.0,0.0,0.0010224948875255625	NA	RPS6KA2(0.0093152, 0.624)	NA	NA	NA	NA	NA	NA	NA	NA	No	NA	HGSVC,1KG-ONT	Yes	NA	NA	NA	NA	NA	NA
chr6:166749556	chr6-166749556-allele1602711-1823	INS	1822	NA	0.006051437216338881,0.002881844380403458,0.000992063492063492,0.002982107355864811,0.0010224948875255625	0.00237144	RPS6KA2(0.0093152, 0.624)	NA	NA	NA	NA	NA	NA	NA	NA	No	NA	HGSVC	No	NA	NA	NA	NA	NA	NA
chr6:166749556	chr6-166749556-allele1602709-752	INS	751	NA	0.0015128593040847202,0.0,0.0,0.0,0.002044989775051125	7.61513e-05	RPS6KA2(0.0093152, 0.624)	NA	NA	NA	NA	NA	NA	NA	NA	No	NA	HPRC	Yes	NA	NA	NA	NA	NA	NA
chr6:166749583	chr6-166749583-allele1602732-81	INS	80	NA	0.0007564296520423601,0.0,0.0,0.0,0.0010224948875255625	NA	RPS6KA2(0.0093152, 0.624)	NA	NA	NA	NA	NA	NA	NA	NA	No	NA	HPRC,HGSVC,1KG-ONT	No	NA	NA	NA	NA	NA	NA
chr6:166749598	chr6-166749598-allele1602739-1	DEL	64	NA	0.0,0.001440922190201729,0.0,0.0,0.0	NA	RPS6KA2(0.0093152, 0.624)	NA	NA	NA	NA	NA	NA	NA	NA	No	NA	HGSVC,1KG-ONT	No	NA	NA	NA	NA	NA	NA
chr6:166749646	chr6-166749646-allele1602768-3424	INS	3423	NA	0.0007564296520423601,0.008645533141210375,0.000992063492063492,0.0019880715705765406,0.002044989775051125	0.000525255	RPS6KA2(0.0093152, 0.624)	NA	NA	NA	NA	NA	NA	NA	NA	No	NA	HPRC,HGSVC,1KG-ONT	No	NA	NA	NA	NA	NA	NA
chr6:166749651	chr6-166749651-allele1602772-339	INS	338	NA	0.0022692889561270802,0.0,0.0,0.0,0.0	0.00377908	RPS6KA2(0.0093152, 0.624)	NA	NA	NA	NA	NA	NA	NA	NA	No	NA	HPRC,HGSVC	No	NA	NA	NA	NA	NA	NA
chr6:166749651	chr6-166749651-allele1602775-1297	INS	1296	NA	0.0022692889561270802,0.002881844380403458,0.0,0.0,0.0010224948875255625	0.000371588	RPS6KA2(0.0093152, 0.624)	NA	NA	NA	NA	NA	NA	NA	NA	No	NA	HPRC,HGSVC	Yes	NA	NA	NA	NA	NA	NA
chr6:166749651	chr6-166749651-allele1602773-1061	INS	1060	NA	0.0,0.008645533141210375,0.000992063492063492,0.0,0.0	0.000778337	RPS6KA2(0.0093152, 0.624)	NA	NA	NA	NA	NA	NA	NA	NA	No	NA	HPRC,HGSVC	Yes	NA	NA	NA	NA	NA	NA
chr6:166749651	chr6-166749651-allele1602776-1394	INS	1393	NA	0.0007564296520423601,0.008645533141210375,0.0,0.0,0.003067484662576687	0.000199544	RPS6KA2(0.0093152, 0.624)	NA	NA	NA	NA	NA	NA	NA	NA	No	NA	HPRC,HGSVC	Yes	NA	NA	NA	NA	NA	NA
chr6:166749653	chr6-166749653-allele1602779-145	INS	144	NA	0.0,0.0,0.0,0.0009940357852882703,0.0010224948875255625	NA	RPS6KA2(0.0093152, 0.624)	NA	NA	NA	NA	NA	NA	NA	NA	No	NA	HPRC,HGSVC,1KG-ONT	No	NA	NA	NA	NA	NA	NA
chr6:166749653	chr6-166749653-allele1602780-597	INS	596	NA	0.0007564296520423601,0.0,0.0,0.0,0.0	0.000918741	RPS6KA2(0.0093152, 0.624)	NA	NA	NA	NA	NA	NA	NA	NA	No	NA	HGSVC	No	NA	NA	NA	NA	NA	NA
chr6:166749654	chr6-166749654-allele1602783-65	INS	64	NA	0.0030257186081694403,0.0,0.001984126984126984,0.0009940357852882703,0.0	0.00123841	RPS6KA2(0.0093152, 0.624)	NA	NA	NA	NA	NA	NA	NA	NA	No	NA	HPRC,HGSVC,1KG-ONT	No	NA	NA	NA	NA	NA	NA
chr6:166749673	chr6-166749673-allele1602795-290	INS	289	NA	0.0,0.0,0.0,0.0,0.0010224948875255625	NA	RPS6KA2(0.0093152, 0.624)	NA	NA	NA	NA	NA	NA	NA	NA	No	NA	HPRC,HGSVC	No	NA	NA	NA	NA	NA	NA
chr6:166749673	chr6-166749673-allele1602796-313	INS	312	NA	0.0007564296520423601,0.0,0.0,0.0009940357852882703,0.0	NA	RPS6KA2(0.0093152, 0.624)	NA	NA	NA	NA	NA	NA	NA	NA	No	NA	HPRC,HGSVC	No	NA	NA	NA	NA	NA	NA
chr6:166749673	chr6-166749673-allele1602797-258	INS	257	NA	0.0,0.001440922190201729,0.0,0.0,0.0	NA	RPS6KA2(0.0093152, 0.624)	NA	NA	NA	NA	NA	NA	NA	NA	No	NA	HPRC,HGSVC,1KG-ONT	No	NA	NA	NA	NA	NA	NA
chr6:166749684	chr6-166749684-allele1602810-81	INS	80	NA	0.0022692889561270802,0.001440922190201729,0.0,0.0,0.0	0.0019853	RPS6KA2(0.0093152, 0.624)	NA	NA	NA	NA	NA	NA	NA	NA	No	NA	HPRC,HGSVC,1KG-ONT	No	NA	NA	NA	NA	NA	NA
chr6:166749684	chr6-166749684-allele1602803-943	INS	942	NA	0.00529500756429652,0.001440922190201729,0.0,0.0019880715705765406,0.0	0.00451357	RPS6KA2(0.0093152, 0.624)	NA	NA	NA	NA	NA	NA	NA	NA	No	NA	HPRC	Yes	NA	NA	NA	NA	NA	NA
chr6:166749684	chr6-166749684-allele1602812-656	INS	655	NA	0.0,0.0,0.0,0.0009940357852882703,0.0010224948875255625	NA	RPS6KA2(0.0093152, 0.624)	NA	NA	NA	NA	NA	NA	NA	NA	No	NA	HGSVC	No	NA	NA	NA	NA	NA	NA
chr6:166749684	chr6-166749684-allele1602805-2778	INS	2777	NA	0.0,0.001440922190201729,0.0,0.0,0.0	NA	RPS6KA2(0.0093152, 0.624)	NA	NA	NA	NA	NA	NA	NA	NA	No	NA	HPRC,HGSVC,1KG-ONT	No	NA	NA	NA	NA	NA	NA
chr6:166749684	chr6-166749684-allele1602807-1602	INS	1601	NA	0.0,0.001440922190201729,0.0,0.0,0.0	NA	RPS6KA2(0.0093152, 0.624)	NA	NA	NA	NA	NA	NA	NA	NA	No	NA	HGSVC	Yes	NA	NA	NA	NA	NA	NA
chr6:166749688	chr6-166749688-allele1602822-449	INS	448	NA	0.0,0.0,0.0,0.0019880715705765406,0.0	NA	RPS6KA2(0.0093152, 0.624)	NA	NA	NA	NA	NA	NA	NA	NA	No	NA	HGSVC	No	NA	NA	NA	NA	NA	NA
chr6:166749694	chr6-166749694-allele1602823-736	INS	735	NA	0.0,0.0,0.0,0.0009940357852882703,0.0010224948875255625	NA	RPS6KA2(0.0093152, 0.624)	NA	NA	NA	NA	NA	NA	NA	NA	No	NA	HPRC	Yes	NA	NA	NA	NA	NA	NA
chr6:166749701	chr6-166749701-allele1602825-97	INS	96	NA	0.0015128593040847202,0.0,0.0,0.0,0.0	0.00234988	RPS6KA2(0.0093152, 0.624)	NA	NA	NA	NA	NA	NA	NA	NA	No	NA	HPRC,HGSVC,1KG-ONT	No	NA	NA	NA	NA	NA	NA
chr6:166749704	chr6-166749704-allele1602827-3077	INS	3076	NA	0.0,0.0,0.001984126984126984,0.0,0.0	NA	RPS6KA2(0.0093152, 0.624)	NA	NA	NA	NA	NA	NA	NA	NA	No	NA	HPRC,HGSVC,1KG-ONT	No	NA	NA	NA	NA	NA	NA
chr6:166765042	chr6-166765042-allele1603017-1	DEL	139	NA	0.15204236006051436,0.09798270893371758,0.24503968253968253,0.008946322067594433,0.07770961145194274	0.0083628	RPS6KA2(0.0093152, 0.624)	NA	NA	NA	NA	NA	NA	NA	NA	No	NA	HPRC,HGSVC,1KG-ONT	Yes	NA	NA	NA	NA	NA	NA
chr6:166774845	chr6-166774845-allele1603137-296	INS	295	NA	0.11497730711043873,0.01585014409221902,0.0,0.0019880715705765406,0.0	0.173757	RPS6KA2(0.0093152, 0.624)	NA	NA	NA	NA	NA	NA	NA	NA	No	NA	HGSVC,1KG-ONT	Yes	NA	NA	NA	NA	NA	NA
chr6:166774845	chr6-166774845-allele1603139-297	INS	296	NA	0.0007564296520423601,0.0,0.0,0.0,0.0	0.000918741	RPS6KA2(0.0093152, 0.624)	NA	NA	NA	NA	NA	NA	NA	NA	No	NA	HGSVC,1KG-ONT	Yes	NA	NA	NA	NA	NA	NA
chr6:166783847	chr6-166783847-allele1603326-899	INS	898	NA	0.0007564296520423601,0.0,0.0,0.0,0.003067484662576687	NA	RPS6KA2(0.0093152, 0.624)	NA	NA	NA	NA	NA	NA	NA	NA	No	NA	HPRC,1KG-ONT	No	NA	NA	NA	NA	NA	NA
chr6:166783847	chr6-166783847-allele1603322-129	INS	128	NA	0.009077155824508321,0.001440922190201729,0.0,0.0,0.0	0.0143383	RPS6KA2(0.0093152, 0.624)	NA	NA	NA	NA	NA	NA	NA	NA	No	NA	HPRC,HGSVC	No	NA	NA	NA	NA	NA	NA
chr6:166783847	chr6-166783847-allele1603323-161	INS	160	NA	0.0680786686838124,0.005763688760806916,0.001984126984126984,0.0009940357852882703,0.007157464212678937	0.0952178	RPS6KA2(0.0093152, 0.624)	NA	NA	NA	NA	NA	NA	NA	NA	No	NA	HPRC,HGSVC	No	NA	NA	NA	NA	NA	NA
chr6:166783847	chr6-166783847-allele1603331-97	INS	96	NA	0.0015128593040847202,0.0,0.003968253968253968,0.0,0.0	NA	RPS6KA2(0.0093152, 0.624)	NA	NA	NA	NA	NA	NA	NA	NA	No	NA	HGSVC	Yes	NA	NA	NA	NA	NA	NA
chr6:166783847	chr6-166783847-allele1603324-193	INS	192	NA	0.0,0.0,0.001984126984126984,0.0,0.002044989775051125	0.000224143	RPS6KA2(0.0093152, 0.624)	NA	NA	NA	NA	NA	NA	NA	NA	No	NA	HPRC,HGSVC	No	NA	NA	NA	NA	NA	NA
chr6:166783847	chr6-166783847-allele1603327-738	INS	737	NA	0.0,0.0,0.000992063492063492,0.0,0.0	NA	RPS6KA2(0.0093152, 0.624)	NA	NA	NA	NA	NA	NA	NA	NA	No	NA	HGSVC,1KG-ONT	No	NA	NA	NA	NA	NA	NA
chr6:166783873	chr6-166783873-allele1603342-780	INS	779	NA	0.0022692889561270802,0.001440922190201729,0.0,0.0,0.0	0.0019853	RPS6KA2(0.0093152, 0.624)	NA	NA	NA	NA	NA	NA	NA	NA	No	NA	HPRC,HGSVC,1KG-ONT	No	NA	NA	NA	NA	NA	NA
chr6:166783950	chr6-166783950-allele1603353-719	INS	718	NA	0.0045385779122541605,0.001440922190201729,0.0,0.0,0.0	0.00598883	RPS6KA2(0.0093152, 0.624)	NA	NA	NA	NA	NA	NA	NA	NA	No	NA	HPRC,HGSVC,1KG-ONT	No	NA	NA	NA	NA	NA	NA
chr6:166784034	chr6-166784034-allele1603360-1271	INS	1270	NA	0.007564296520423601,0.008645533141210375,0.000992063492063492,0.0,0.0	0.00422108	RPS6KA2(0.0093152, 0.624)	NA	NA	NA	NA	NA	NA	NA	NA	No	NA	HPRC,HGSVC,1KG-ONT	No	NA	NA	NA	NA	NA	NA
chr6:166784034	chr6-166784034-allele1603359-1146	INS	1145	NA	0.0045385779122541605,0.010086455331412104,0.0248015873015873,0.006958250497017893,0.002044989775051125	0.00179888	RPS6KA2(0.0093152, 0.624)	NA	NA	NA	NA	NA	NA	NA	NA	No	NA	HPRC,HGSVC,1KG-ONT	No	NA	NA	NA	NA	NA	NA
chr6:166784080	chr6-166784080-allele1603369-655	INS	654	NA	0.05521936459909228,0.008645533141210375,0.0,0.0009940357852882703,0.013292433537832311	0.0647884	RPS6KA2(0.0093152, 0.624)	NA	NA	NA	NA	NA	NA	NA	NA	No	NA	HPRC,HGSVC,1KG-ONT	No	NA	NA	NA	NA	NA	NA
chr6:166784096	chr6-166784096-allele1603371-623	INS	622	NA	0.03177004538577912,0.012968299711815562,0.000992063492063492,0.008946322067594433,0.00408997955010225	0.0245154	RPS6KA2(0.0093152, 0.624)	NA	NA	NA	NA	NA	NA	NA	NA	No	NA	HPRC,HGSVC,1KG-ONT	No	NA	NA	NA	NA	NA	NA
chr6:166784113	chr6-166784113-allele1603379-591	INS	590	NA	0.024962178517397883,0.007204610951008645,0.0,0.009940357852882704,0.005112474437627812	0.0175105	RPS6KA2(0.0093152, 0.624)	NA	NA	NA	NA	NA	NA	NA	NA	No	NA	HPRC,HGSVC,1KG-ONT	No	NA	NA	NA	NA	NA	NA
chr6:166784117	chr6-166784117-allele1603381-557	INS	556	NA	0.0022692889561270802,0.0,0.0,0.004970178926441352,0.0	NA	RPS6KA2(0.0093152, 0.624)	NA	NA	NA	NA	NA	NA	NA	NA	No	NA	HGSVC,1KG-ONT	No	NA	NA	NA	NA	NA	NA
chr6:166784176	chr6-166784176-allele1603399-502	INS	501	NA	0.0794251134644478,0.01585014409221902,0.0,0.030815109343936383,0.016359918200409	0.061486	RPS6KA2(0.0093152, 0.624)	NA	NA	NA	NA	NA	NA	NA	NA	No	NA	HPRC,HGSVC,1KG-ONT	No	NA	NA	NA	NA	NA	NA
chr6:166784176	chr6-166784176-allele1603398-559	INS	558	NA	0.05068078668683813,0.012968299711815562,0.0,0.0268389662027833,0.017382413087934562	0.0271834	RPS6KA2(0.0093152, 0.624)	NA	NA	NA	NA	NA	NA	NA	NA	No	NA	HGSVC,1KG-ONT	No	NA	NA	NA	NA	NA	NA
chr6:166784177	chr6-166784177-allele1603401-468	INS	467	NA	0.04311649016641452,0.005763688760806916,0.0,0.0009940357852882703,0.0010224948875255625	0.0660017	RPS6KA2(0.0093152, 0.624)	NA	NA	NA	NA	NA	NA	NA	NA	No	NA	HPRC,HGSVC,1KG-ONT	No	NA	NA	NA	NA	NA	NA
chr6:166784187	chr6-166784187-allele1603405-439	INS	438	NA	0.023449319213313162,0.004322766570605188,0.0,0.005964214711729622,0.00408997955010225	0.0219601	RPS6KA2(0.0093152, 0.624)	NA	NA	NA	NA	NA	NA	NA	NA	No	NA	HPRC,HGSVC,1KG-ONT	No	NA	NA	NA	NA	NA	NA
chr6:166784194	chr6-166784194-allele1603409-224	INS	223	NA	0.015128593040847202,0.001440922190201729,0.0,0.0,0.0	0.0255203	RPS6KA2(0.0093152, 0.624)	NA	NA	NA	NA	NA	NA	NA	NA	No	NA	HPRC,HGSVC	No	NA	NA	NA	NA	NA	NA
chr6:166784194	chr6-166784194-allele1603410-192	INS	191	NA	0.0022692889561270802,0.0,0.002976190476190476,0.0019880715705765406,0.0	NA	RPS6KA2(0.0093152, 0.624)	NA	NA	NA	NA	NA	NA	NA	NA	No	NA	HPRC,HGSVC	No	NA	NA	NA	NA	NA	NA
chr6:166784194	chr6-166784194-allele1603407-224	INS	223	NA	0.0045385779122541605,0.0,0.0,0.0,0.003067484662576687	0.00323332	RPS6KA2(0.0093152, 0.624)	NA	NA	NA	NA	NA	NA	NA	NA	No	NA	HPRC,HGSVC	No	NA	NA	NA	NA	NA	NA
chr6:166784194	chr6-166784194-allele1603416-448	INS	447	NA	0.0007564296520423601,0.0,0.0,0.0,0.0	0.000918741	RPS6KA2(0.0093152, 0.624)	NA	NA	NA	NA	NA	NA	NA	NA	No	NA	HPRC,HGSVC,1KG-ONT	No	NA	NA	NA	NA	NA	NA
chr6:166784226	chr6-166784226-allele1603431-224	INS	223	NA	0.0007564296520423601,0.0,0.0,0.0,0.0	0.000918741	RPS6KA2(0.0093152, 0.624)	NA	NA	NA	NA	NA	NA	NA	NA	No	NA	HPRC,HGSVC	No	NA	NA	NA	NA	NA	NA
chr6:166784258	chr6-166784258-allele1603445-480	INS	479	NA	0.0007564296520423601,0.0,0.0,0.0,0.0	0.000918741	RPS6KA2(0.0093152, 0.624)	NA	NA	NA	NA	NA	NA	NA	NA	No	NA	HPRC,HGSVC,1KG-ONT	No	NA	NA	NA	NA	NA	NA
chr6:166784258	chr6-166784258-allele1603444-416	INS	415	NA	0.0015128593040847202,0.0,0.0,0.0,0.0	0.00234988	RPS6KA2(0.0093152, 0.624)	NA	NA	NA	NA	NA	NA	NA	NA	No	NA	HPRC,HGSVC,1KG-ONT	No	NA	NA	NA	NA	NA	NA
chr6:166784290	chr6-166784290-allele1603459-1	DEL	95	NA	0.0,0.0,0.0,0.009940357852882704,0.0	0.00133282	RPS6KA2(0.0093152, 0.624)	NA	NA	NA	NA	NA	NA	NA	NA	No	NA	HGSVC,1KG-ONT	No	NA	NA	NA	NA	NA	NA
chr6:166784295	chr6-166784295-allele1603468-1051	INS	1050	NA	0.0007564296520423601,0.0,0.0,0.006958250497017893,0.0	NA	RPS6KA2(0.0093152, 0.624)	NA	NA	NA	NA	NA	NA	NA	NA	No	NA	HPRC,HGSVC,1KG-ONT	No	NA	NA	NA	NA	NA	NA
chr6:166784295	chr6-166784295-allele1603464-1083	INS	1082	NA	0.00832072617246596,0.007204610951008645,0.0,0.003976143141153081,0.0	0.00382447	RPS6KA2(0.0093152, 0.624)	NA	NA	NA	NA	NA	NA	NA	NA	No	NA	HPRC,HGSVC,1KG-ONT	No	NA	NA	NA	NA	NA	NA
chr6:166784295	chr6-166784295-allele1603465-1019	INS	1018	NA	0.0045385779122541605,0.0,0.0,0.0,0.006134969325153374	0.00117286	RPS6KA2(0.0093152, 0.624)	NA	NA	NA	NA	NA	NA	NA	NA	No	NA	HPRC,HGSVC,1KG-ONT	No	NA	NA	NA	NA	NA	NA
chr6:166784322	chr6-166784322-allele1603481-800	INS	799	NA	0.0045385779122541605,0.002881844380403458,0.000992063492063492,0.0009940357852882703,0.0	0.00247593	RPS6KA2(0.0093152, 0.624)	NA	NA	NA	NA	NA	NA	NA	NA	No	NA	HPRC,HGSVC,1KG-ONT	No	NA	NA	NA	NA	NA	NA
chr6:166784322	chr6-166784322-allele1603485-1184	INS	1183	NA	0.0,0.01729106628242075,0.00496031746031746,0.0019880715705765406,0.002044989775051125	0.00331937	RPS6KA2(0.0093152, 0.624)	NA	NA	NA	NA	NA	NA	NA	NA	No	NA	HPRC,HGSVC,1KG-ONT	No	NA	NA	NA	NA	NA	NA
chr6:166784322	chr6-166784322-allele1603483-1343	INS	1342	NA	0.0007564296520423601,0.002881844380403458,0.0,0.0009940357852882703,0.003067484662576687	NA	RPS6KA2(0.0093152, 0.624)	NA	NA	NA	NA	NA	NA	NA	NA	No	NA	HPRC,HGSVC	No	NA	NA	NA	NA	NA	NA
chr6:166784322	chr6-166784322-allele1603484-1248	INS	1247	NA	0.0,0.0,0.0,0.002982107355864811,0.0	3.94758e-05	RPS6KA2(0.0093152, 0.624)	NA	NA	NA	NA	NA	NA	NA	NA	No	NA	HPRC,HGSVC,1KG-ONT	No	NA	NA	NA	NA	NA	NA
chr6:166784322	chr6-166784322-allele1603487-416	INS	415	NA	0.0,0.0,0.0,0.0,0.003067484662576687	3.94758e-05	RPS6KA2(0.0093152, 0.624)	NA	NA	NA	NA	NA	NA	NA	NA	No	NA	HPRC,HGSVC,1KG-ONT	No	NA	NA	NA	NA	NA	NA
chr6:166784326	chr6-166784326-allele1603497-192	INS	191	NA	0.0030257186081694403,0.001440922190201729,0.0,0.0,0.0	0.00328379	RPS6KA2(0.0093152, 0.624)	NA	NA	NA	NA	NA	NA	NA	NA	No	NA	HPRC,HGSVC	No	NA	NA	NA	NA	NA	NA
chr6:166784326	chr6-166784326-allele1603494-256	INS	255	NA	0.0007564296520423601,0.0,0.0,0.0,0.0	0.000918741	RPS6KA2(0.0093152, 0.624)	NA	NA	NA	NA	NA	NA	NA	NA	No	NA	HPRC,HGSVC,1KG-ONT	No	NA	NA	NA	NA	NA	NA
chr6:166784327	chr6-166784327-allele1603503-1019	INS	1018	NA	0.0022692889561270802,0.0,0.0,0.0,0.005112474437627812	NA	RPS6KA2(0.0093152, 0.624)	NA	NA	NA	NA	NA	NA	NA	NA	No	NA	HPRC,HGSVC,1KG-ONT	No	NA	NA	NA	NA	NA	NA
chr6:166784331	chr6-166784331-allele1603504-89	INS	88	NA	0.0015128593040847202,0.0,0.0,0.0,0.0	0.00234988	RPS6KA2(0.0093152, 0.624)	NA	NA	NA	NA	NA	NA	NA	NA	No	NA	HPRC,HGSVC,1KG-ONT	No	NA	NA	NA	NA	NA	NA
chr6:166784336	chr6-166784336-allele1603507-1211	INS	1210	NA	0.0,0.0,0.0,0.005964214711729622,0.0	0.000593574	RPS6KA2(0.0093152, 0.624)	NA	NA	NA	NA	NA	NA	NA	NA	No	NA	HPRC,HGSVC,1KG-ONT	No	NA	NA	NA	NA	NA	NA
chr6:166784337	chr6-166784337-allele1603508-111	INS	110	NA	0.0015128593040847202,0.0,0.0,0.0,0.0	0.00234988	RPS6KA2(0.0093152, 0.624)	NA	NA	NA	NA	NA	NA	NA	NA	No	NA	HPRC,HGSVC	No	NA	NA	NA	NA	NA	NA
chr6:166784339	chr6-166784339-allele1603511-322	INS	321	NA	0.0007564296520423601,0.001440922190201729,0.0,0.0019880715705765406,0.0010224948875255625	NA	RPS6KA2(0.0093152, 0.624)	NA	NA	NA	NA	NA	NA	NA	NA	No	NA	HPRC,HGSVC,1KG-ONT	No	NA	NA	NA	NA	NA	NA
chr6:166784353	chr6-166784353-allele1603515-737	INS	736	NA	0.01664145234493192,0.001440922190201729,0.0,0.0,0.0	0.0283054	RPS6KA2(0.0093152, 0.624)	NA	NA	NA	NA	NA	NA	NA	NA	No	NA	HPRC,HGSVC,1KG-ONT	No	NA	NA	NA	NA	NA	NA
chr6:166784353	chr6-166784353-allele1603514-162	INS	161	NA	0.0007564296520423601,0.0,0.0,0.0,0.0	0.000918741	RPS6KA2(0.0093152, 0.624)	NA	NA	NA	NA	NA	NA	NA	NA	No	NA	HPRC	No	NA	NA	NA	NA	NA	NA
chr6:166784353	chr6-166784353-allele1603516-481	INS	480	NA	0.007564296520423601,0.002881844380403458,0.000992063492063492,0.0,0.0	0.00824708	RPS6KA2(0.0093152, 0.624)	NA	NA	NA	NA	NA	NA	NA	NA	No	NA	HPRC,HGSVC,1KG-ONT	No	NA	NA	NA	NA	NA	NA
chr6:166784354	chr6-166784354-allele1603520-322	INS	321	NA	0.0030257186081694403,0.0,0.0,0.0,0.006134969325153374	NA	RPS6KA2(0.0093152, 0.624)	NA	NA	NA	NA	NA	NA	NA	NA	No	NA	HPRC,HGSVC,1KG-ONT	No	NA	NA	NA	NA	NA	NA
chr6:166784354	chr6-166784354-allele1603524-258	INS	257	NA	0.0,0.0,0.0,0.0009940357852882703,0.0	NA	RPS6KA2(0.0093152, 0.624)	NA	NA	NA	NA	NA	NA	NA	NA	No	NA	HPRC,HGSVC,1KG-ONT	No	NA	NA	NA	NA	NA	NA
chr6:166784354	chr6-166784354-allele1603519-226	INS	225	NA	0.0,0.0,0.0,0.0,0.003067484662576687	3.94758e-05	RPS6KA2(0.0093152, 0.624)	NA	NA	NA	NA	NA	NA	NA	NA	No	NA	HPRC	No	NA	NA	NA	NA	NA	NA
chr6:166784358	chr6-166784358-allele1603538-513	INS	512	NA	0.0007564296520423601,0.001440922190201729,0.0,0.006958250497017893,0.003067484662576687	0.000525255	RPS6KA2(0.0093152, 0.624)	NA	NA	NA	NA	NA	NA	NA	NA	No	NA	HPRC,HGSVC,1KG-ONT	No	NA	NA	NA	NA	NA	NA
chr6:166784358	chr6-166784358-allele1603551-321	INS	320	NA	0.0015128593040847202,0.0,0.0,0.0,0.0	0.00234988	RPS6KA2(0.0093152, 0.624)	NA	NA	NA	NA	NA	NA	NA	NA	No	NA	HPRC,HGSVC,1KG-ONT	No	NA	NA	NA	NA	NA	NA
chr6:166784358	chr6-166784358-allele1603534-385	INS	384	NA	0.00680786686838124,0.001440922190201729,0.0,0.0,0.0	0.0101459	RPS6KA2(0.0093152, 0.624)	NA	NA	NA	NA	NA	NA	NA	NA	No	NA	HPRC,HGSVC,1KG-ONT	No	NA	NA	NA	NA	NA	NA
chr6:166784358	chr6-166784358-allele1603536-706	INS	705	NA	0.0022692889561270802,0.002881844380403458,0.0,0.0,0.0	0.000980669	RPS6KA2(0.0093152, 0.624)	NA	NA	NA	NA	NA	NA	NA	NA	No	NA	HPRC,HGSVC,1KG-ONT	No	NA	NA	NA	NA	NA	NA
chr6:166784358	chr6-166784358-allele1603554-641	INS	640	NA	0.0,0.0,0.000992063492063492,0.0,0.0	NA	RPS6KA2(0.0093152, 0.624)	NA	NA	NA	NA	NA	NA	NA	NA	No	NA	HPRC,HGSVC,1KG-ONT	No	NA	NA	NA	NA	NA	NA
chr6:166784358	chr6-166784358-allele1603559-481	INS	480	NA	0.0007564296520423601,0.001440922190201729,0.0,0.0,0.0	NA	RPS6KA2(0.0093152, 0.624)	NA	NA	NA	NA	NA	NA	NA	NA	No	NA	HPRC,HGSVC,1KG-ONT	No	NA	NA	NA	NA	NA	NA
chr6:166784358	chr6-166784358-allele1603535-194	INS	193	NA	0.0,0.0,0.0,0.0,0.00408997955010225	0.000224143	RPS6KA2(0.0093152, 0.624)	NA	NA	NA	NA	NA	NA	NA	NA	No	NA	HPRC	No	NA	NA	NA	NA	NA	NA
chr6:166784358	chr6-166784358-allele1603539-545	INS	544	NA	0.0113464447806354,0.001440922190201729,0.005952380952380952,0.0,0.0	0.00963646	RPS6KA2(0.0093152, 0.624)	NA	NA	NA	NA	NA	NA	NA	NA	No	NA	HPRC,HGSVC,1KG-ONT	No	NA	NA	NA	NA	NA	NA
chr6:166784358	chr6-166784358-allele1603537-1058	INS	1057	NA	0.0007564296520423601,0.0,0.000992063492063492,0.006958250497017893,0.0	4.4099e-05	RPS6KA2(0.0093152, 0.624)	NA	NA	NA	NA	NA	NA	NA	NA	No	NA	HPRC,HGSVC,1KG-ONT	No	NA	NA	NA	NA	NA	NA
chr6:166784389	chr6-166784389-allele1603587-225	INS	224	NA	0.0,0.001440922190201729,0.0,0.0,0.0	NA	RPS6KA2(0.0093152, 0.624)	NA	NA	NA	NA	NA	NA	NA	NA	No	NA	HPRC	No	NA	NA	NA	NA	NA	NA
chr6:166784389	chr6-166784389-allele1603582-65	INS	64	NA	0.0022692889561270802,0.0,0.0,0.0,0.0	0.00377908	RPS6KA2(0.0093152, 0.624)	NA	NA	NA	NA	NA	NA	NA	NA	No	NA	HPRC,HGSVC,1KG-ONT	No	NA	NA	NA	NA	NA	NA
chr6:166784389	chr6-166784389-allele1603577-353	INS	352	NA	0.0022692889561270802,0.0,0.0,0.0,0.0	0.00377908	RPS6KA2(0.0093152, 0.624)	NA	NA	NA	NA	NA	NA	NA	NA	No	NA	HPRC,HGSVC,1KG-ONT	No	NA	NA	NA	NA	NA	NA
chr6:166784389	chr6-166784389-allele1603578-449	INS	448	NA	0.00832072617246596,0.0,0.0,0.0009940357852882703,0.0	0.0129393	RPS6KA2(0.0093152, 0.624)	NA	NA	NA	NA	NA	NA	NA	NA	No	NA	HPRC,HGSVC,1KG-ONT	No	NA	NA	NA	NA	NA	NA
chr6:166784420	chr6-166784420-allele1603605-128	INS	127	NA	0.0030257186081694403,0.001440922190201729,0.0,0.0,0.0010224948875255625	0.00206069	RPS6KA2(0.0093152, 0.624)	NA	NA	NA	NA	NA	NA	NA	NA	No	NA	HPRC,HGSVC	No	NA	NA	NA	NA	NA	NA
chr6:166784454	chr6-166784454-allele1603624-577	INS	576	NA	0.0,0.0,0.000992063492063492,0.0,0.0	NA	RPS6KA2(0.0093152, 0.624)	NA	NA	NA	NA	NA	NA	NA	NA	No	NA	HGSVC,1KG-ONT	No	NA	NA	NA	NA	NA	NA
chr6:166784471	chr6-166784471-allele1603632-897	INS	896	NA	0.0,0.0,0.000992063492063492,0.0,0.0	NA	RPS6KA2(0.0093152, 0.624)	NA	NA	NA	NA	NA	NA	NA	NA	No	NA	HPRC,HGSVC,1KG-ONT	No	NA	NA	NA	NA	NA	NA
chr6:166784496	chr6-166784496-allele1603645-863	INS	862	NA	0.0,0.0,0.000992063492063492,0.0,0.0	NA	RPS6KA2(0.0093152, 0.624)	NA	NA	NA	NA	NA	NA	NA	NA	No	NA	HPRC,HGSVC,1KG-ONT	No	NA	NA	NA	NA	NA	NA
chr6:166784496	chr6-166784496-allele1603642-640	INS	639	NA	0.0,0.002881844380403458,0.000992063492063492,0.0,0.002044989775051125	0.000408842	RPS6KA2(0.0093152, 0.624)	NA	NA	NA	NA	NA	NA	NA	NA	No	NA	HPRC,HGSVC,1KG-ONT	No	NA	NA	NA	NA	NA	NA
chr6:166784496	chr6-166784496-allele1603644-608	INS	607	NA	0.0,0.0,0.006944444444444444,0.0019880715705765406,0.0010224948875255625	0.00133282	RPS6KA2(0.0093152, 0.624)	NA	NA	NA	NA	NA	NA	NA	NA	No	NA	HPRC,HGSVC,1KG-ONT	No	NA	NA	NA	NA	NA	NA
chr6:166784580	chr6-166784580-allele1603665-1	DEL	159	NA	0.0,0.0,0.0,0.009940357852882704,0.0	0.00133282	RPS6KA2(0.0093152, 0.624)	NA	NA	NA	NA	NA	NA	NA	NA	No	NA	HPRC,HGSVC,1KG-ONT	No	NA	NA	NA	NA	NA	NA
chr6:166784582	chr6-166784582-allele1603669-64	INS	63	NA	0.0,0.0,0.0,0.0019880715705765406,0.0	NA	RPS6KA2(0.0093152, 0.624)	NA	NA	NA	NA	NA	NA	NA	NA	No	NA	HPRC,HGSVC,1KG-ONT	No	NA	NA	NA	NA	NA	NA
chr6:166784593	chr6-166784593-allele1603671-1	DEL	95	NA	0.00529500756429652,0.06484149855907781,0.25,0.06660039761431412,0.07259713701431493	0.0748051	RPS6KA2(0.0093152, 0.624)	NA	NA	NA	NA	NA	NA	NA	NA	No	NA	HGSVC,1KG-ONT	No	NA	NA	NA	NA	NA	NA
chr6:166784625	chr6-166784625-allele1603681-1	DEL	63	NA	0.0,0.008645533141210375,0.010912698412698412,0.0019880715705765406,0.006134969325153374	0.00410959	RPS6KA2(0.0093152, 0.624)	NA	NA	NA	NA	NA	NA	NA	NA	No	NA	HGSVC	No	NA	NA	NA	NA	NA	NA
chr6:166784645	chr6-166784645-allele1603688-97	INS	96	NA	0.0,0.001440922190201729,0.0,0.0009940357852882703,0.005112474437627812	0.000631316	RPS6KA2(0.0093152, 0.624)	NA	NA	NA	NA	NA	NA	NA	NA	No	NA	HPRC,HGSVC	No	NA	NA	NA	NA	NA	NA
chr6:166784646	chr6-166784646-allele1603692-131	INS	130	NA	0.0007564296520423601,0.0,0.000992063492063492,0.0,0.0	NA	RPS6KA2(0.0093152, 0.624)	NA	NA	NA	NA	NA	NA	NA	NA	No	NA	HPRC,HGSVC	No	NA	NA	NA	NA	NA	NA
chr6:166784677	chr6-166784677-allele1603704-844	INS	843	NA	0.0007564296520423601,0.0,0.0,0.0,0.0	0.000918741	RPS6KA2(0.0093152, 0.624)	NA	NA	NA	NA	NA	NA	NA	NA	No	NA	HPRC,HGSVC,1KG-ONT	No	NA	NA	NA	NA	NA	NA
chr6:166784677	chr6-166784677-allele1603705-98	INS	97	NA	0.00680786686838124,0.001440922190201729,0.0,0.005964214711729622,0.006134969325153374	0.000624845	RPS6KA2(0.0093152, 0.624)	NA	NA	NA	NA	NA	NA	NA	NA	No	NA	HPRC,HGSVC	No	NA	NA	NA	NA	NA	NA
chr6:166784737	chr6-166784737-allele1603721-66	INS	65	NA	0.006051437216338881,0.002881844380403458,0.0,0.002982107355864811,0.0	0.00373626	RPS6KA2(0.0093152, 0.624)	NA	NA	NA	NA	NA	NA	NA	NA	No	NA	HPRC,HGSVC,1KG-ONT	No	NA	NA	NA	NA	NA	NA
chr6:166796784	chr6-166796784-allele1603914-1	DEL	52	NA	0.018910741301059002,0.001440922190201729,0.0,0.0,0.0	0.032395	RPS6KA2(0.0093152, 0.624)	NA	NA	NA	NA	NA	NA	NA	NA	No	NA	HPRC,HGSVC,1KG-ONT	No	NA	NA	NA	NA	NA	NA
chr6:166838746	chr6-166838746-allele1604526-1	DEL	177	NA	0.22087745839636913,0.020172910662824207,0.000992063492063492,0.0019880715705765406,0.0	0.323594	RPS6KA2(0.0093152, 0.624)	NA	NA	NA	NA	NA	NA	NA	NA	No	NA	HPRC,HGSVC,1KG-ONT	Yes	NA	NA	NA	NA	NA	NA
chr6:166839680	chr6-166839680-allele1604556-113	INS	112	NA	0.0037821482602118004,0.027377521613832854,0.000992063492063492,0.009940357852882704,0.027607361963190184	0.00499128	RPS6KA2(0.0093152, 0.624)	NA	NA	NA	NA	NA	NA	NA	NA	No	NA	HPRC,HGSVC	Yes	NA	NA	NA	NA	NA	NA
chr6:166839680	chr6-166839680-allele1604555-76	INS	75	NA	0.0022692889561270802,0.0,0.0,0.0009940357852882703,0.0	0.0019853	RPS6KA2(0.0093152, 0.624)	NA	NA	NA	NA	NA	NA	NA	NA	No	NA	HPRC,HGSVC,1KG-ONT	Yes	NA	NA	NA	NA	NA	NA
chr6:166839680	chr6-166839680-allele1604544-81	INS	80	NA	0.0226928895612708,0.007204610951008645,0.0,0.0,0.0	0.0316406	RPS6KA2(0.0093152, 0.624)	NA	NA	NA	NA	NA	NA	NA	NA	No	NA	HPRC,HGSVC,1KG-ONT	Yes	NA	NA	NA	NA	NA	NA
chr6:166839680	chr6-166839680-allele1604563-111	INS	110	NA	0.0022692889561270802,0.004322766570605188,0.005952380952380952,0.0,0.00408997955010225	NA	RPS6KA2(0.0093152, 0.624)	NA	NA	NA	NA	NA	NA	NA	NA	No	NA	HPRC,HGSVC	Yes	NA	NA	NA	NA	NA	NA
chr6:166839680	chr6-166839680-allele1604542-116	INS	115	NA	0.00680786686838124,0.010086455331412104,0.008928571428571428,0.0019880715705765406,0.007157464212678937	NA	RPS6KA2(0.0093152, 0.624)	NA	NA	NA	NA	NA	NA	NA	NA	No	NA	HPRC,HGSVC	Yes	NA	NA	NA	NA	NA	NA
chr6:166839680	chr6-166839680-allele1604570-116	INS	115	NA	0.0015128593040847202,0.001440922190201729,0.001984126984126984,0.02584493041749503,0.0	0.0027006	RPS6KA2(0.0093152, 0.624)	NA	NA	NA	NA	NA	NA	NA	NA	No	NA	HPRC,HGSVC	Yes	NA	NA	NA	NA	NA	NA
chr6:166839680	chr6-166839680-allele1604565-111	INS	110	NA	0.0030257186081694403,0.0,0.00992063492063492,0.0,0.0	NA	RPS6KA2(0.0093152, 0.624)	NA	NA	NA	NA	NA	NA	NA	NA	No	NA	HPRC,HGSVC	Yes	NA	NA	NA	NA	NA	NA
chr6:166839680	chr6-166839680-allele1604553-96	INS	95	NA	0.0030257186081694403,0.012968299711815562,0.0,0.015904572564612324,0.0	0.00064313	RPS6KA2(0.0093152, 0.624)	NA	NA	NA	NA	NA	NA	NA	NA	No	NA	HPRC,HGSVC,1KG-ONT	Yes	NA	NA	NA	NA	NA	NA
chr6:166839680	chr6-166839680-allele1604561-106	INS	105	NA	0.0037821482602118004,0.0,0.0,0.0,0.0	0.00663171	RPS6KA2(0.0093152, 0.624)	NA	NA	NA	NA	NA	NA	NA	NA	No	NA	HPRC,HGSVC	Yes	NA	NA	NA	NA	NA	NA
chr6:166839680	chr6-166839680-allele1604540-96	INS	95	NA	0.00529500756429652,0.011527377521613832,0.003968253968253968,0.0,0.027607361963190184	0.000980029	RPS6KA2(0.0093152, 0.624)	NA	NA	NA	NA	NA	NA	NA	NA	No	NA	HPRC,HGSVC,1KG-ONT	Yes	NA	NA	NA	NA	NA	NA
chr6:166839680	chr6-166839680-allele1604550-125	INS	124	NA	0.0,0.0,0.000992063492063492,0.0,0.0	NA	RPS6KA2(0.0093152, 0.624)	NA	NA	NA	NA	NA	NA	NA	NA	No	NA	HPRC,HGSVC	Yes	NA	NA	NA	NA	NA	NA
chr6:166839680	chr6-166839680-allele1604567-106	INS	105	NA	0.0007564296520423601,0.002881844380403458,0.0,0.017892644135188866,0.0081799591002045	0.00354502	RPS6KA2(0.0093152, 0.624)	NA	NA	NA	NA	NA	NA	NA	NA	No	NA	HPRC,HGSVC	Yes	NA	NA	NA	NA	NA	NA
chr6:166839680	chr6-166839680-allele1604574-91	INS	90	NA	0.0022692889561270802,0.005763688760806916,0.0,0.0,0.0	NA	RPS6KA2(0.0093152, 0.624)	NA	NA	NA	NA	NA	NA	NA	NA	No	NA	HPRC,HGSVC,1KG-ONT	Yes	NA	NA	NA	NA	NA	NA
chr6:166839680	chr6-166839680-allele1604554-91	INS	90	NA	0.039334341906202726,0.17146974063400577,0.3333333333333333,0.06858846918489066,0.1032719836400818	0.0689161	RPS6KA2(0.0093152, 0.624)	NA	NA	NA	NA	NA	NA	NA	NA	No	NA	HPRC,HGSVC,1KG-ONT	Yes	NA	NA	NA	NA	NA	NA
chr6:166839680	chr6-166839680-allele1604564-76	INS	75	NA	0.0,0.001440922190201729,0.0,0.0,0.0	NA	RPS6KA2(0.0093152, 0.624)	NA	NA	NA	NA	NA	NA	NA	NA	No	NA	HPRC,HGSVC,1KG-ONT	Yes	NA	NA	NA	NA	NA	NA
chr6:166839680	chr6-166839680-allele1604571-111	INS	110	NA	0.0,0.001440922190201729,0.005952380952380952,0.0019880715705765406,0.00408997955010225	0.00188759	RPS6KA2(0.0093152, 0.624)	NA	NA	NA	NA	NA	NA	NA	NA	No	NA	HPRC,HGSVC	Yes	NA	NA	NA	NA	NA	NA
chr6:166839680	chr6-166839680-allele1604562-81	INS	80	NA	0.00529500756429652,0.010086455331412104,0.0,0.003976143141153081,0.0	0.000175941	RPS6KA2(0.0093152, 0.624)	NA	NA	NA	NA	NA	NA	NA	NA	No	NA	HPRC,HGSVC,1KG-ONT	Yes	NA	NA	NA	NA	NA	NA
chr6:166839680	chr6-166839680-allele1604576-101	INS	100	NA	0.0015128593040847202,0.0,0.0,0.0,0.0	0.00234988	RPS6KA2(0.0093152, 0.624)	NA	NA	NA	NA	NA	NA	NA	NA	No	NA	HPRC,HGSVC	Yes	NA	NA	NA	NA	NA	NA
chr6:166839680	chr6-166839680-allele1604577-131	INS	130	NA	0.0,0.0,0.0,0.006958250497017893,0.0	0.000778337	RPS6KA2(0.0093152, 0.624)	NA	NA	NA	NA	NA	NA	NA	NA	No	NA	HPRC,HGSVC	Yes	NA	NA	NA	NA	NA	NA
chr6:166839680	chr6-166839680-allele1604552-113	INS	112	NA	0.0015128593040847202,0.002881844380403458,0.0,0.017892644135188866,0.012269938650306749	0.00317253	RPS6KA2(0.0093152, 0.624)	NA	NA	NA	NA	NA	NA	NA	NA	No	NA	HPRC,HGSVC	Yes	NA	NA	NA	NA	NA	NA
chr6:166839680	chr6-166839680-allele1604557-86	INS	85	NA	0.00529500756429652,0.005763688760806916,0.0,0.0009940357852882703,0.0	0.00272776	RPS6KA2(0.0093152, 0.624)	NA	NA	NA	NA	NA	NA	NA	NA	No	NA	HPRC,HGSVC,1KG-ONT	Yes	NA	NA	NA	NA	NA	NA
chr6:166839680	chr6-166839680-allele1604573-96	INS	95	NA	0.0,0.0,0.0,0.014910536779324055,0.0	0.00212033	RPS6KA2(0.0093152, 0.624)	NA	NA	NA	NA	NA	NA	NA	NA	No	NA	HPRC,HGSVC,1KG-ONT	Yes	NA	NA	NA	NA	NA	NA
chr6:166839680	chr6-166839680-allele1604548-99	INS	98	NA	0.00680786686838124,0.0,0.013888888888888888,0.0009940357852882703,0.009202453987730062	NA	RPS6KA2(0.0093152, 0.624)	NA	NA	NA	NA	NA	NA	NA	NA	No	NA	HPRC,HGSVC,1KG-ONT	Yes	NA	NA	NA	NA	NA	NA
chr6:166839680	chr6-166839680-allele1604545-66	INS	65	NA	0.0113464447806354,0.002881844380403458,0.0,0.002982107355864811,0.0010224948875255625	0.0107292	RPS6KA2(0.0093152, 0.624)	NA	NA	NA	NA	NA	NA	NA	NA	No	NA	HPRC,HGSVC,1KG-ONT	Yes	NA	NA	NA	NA	NA	NA
chr6:166839680	chr6-166839680-allele1604566-121	INS	120	NA	0.0,0.0,0.0,0.0009940357852882703,0.0	NA	RPS6KA2(0.0093152, 0.624)	NA	NA	NA	NA	NA	NA	NA	NA	No	NA	HPRC,HGSVC	Yes	NA	NA	NA	NA	NA	NA
chr6:166839680	chr6-166839680-allele1604543-51	INS	50	NA	0.07791225416036308,0.007204610951008645,0.001984126984126984,0.0,0.006134969325153374	0.113315	RPS6KA2(0.0093152, 0.624)	NA	NA	NA	NA	NA	NA	NA	NA	No	NA	HPRC,HGSVC,1KG-ONT	Yes	NA	NA	NA	NA	NA	NA
chr6:166839680	chr6-166839680-allele1604541-106	INS	105	NA	0.01059001512859304,0.011527377521613832,0.01488095238095238,0.07157057654075547,0.028629856850715747	0.00916293	RPS6KA2(0.0093152, 0.624)	NA	NA	NA	NA	NA	NA	NA	NA	No	NA	HPRC,HGSVC	Yes	NA	NA	NA	NA	NA	NA
chr6:166839680	chr6-166839680-allele1604547-76	INS	75	NA	0.009077155824508321,0.025936599423631124,0.000992063492063492,0.02584493041749503,0.044989775051124746	0.00517407	RPS6KA2(0.0093152, 0.624)	NA	NA	NA	NA	NA	NA	NA	NA	No	NA	HPRC,HGSVC,1KG-ONT	Yes	NA	NA	NA	NA	NA	NA
chr6:166839680	chr6-166839680-allele1604551-129	INS	128	NA	0.0007564296520423601,0.001440922190201729,0.0,0.0,0.0	NA	RPS6KA2(0.0093152, 0.624)	NA	NA	NA	NA	NA	NA	NA	NA	No	NA	HPRC,HGSVC	Yes	NA	NA	NA	NA	NA	NA
chr6:166839680	chr6-166839680-allele1604572-121	INS	120	NA	0.0007564296520423601,0.0,0.0,0.0009940357852882703,0.0010224948875255625	NA	RPS6KA2(0.0093152, 0.624)	NA	NA	NA	NA	NA	NA	NA	NA	No	NA	HPRC,HGSVC	Yes	NA	NA	NA	NA	NA	NA
chr6:166839680	chr6-166839680-allele1604539-86	INS	85	NA	0.0022692889561270802,0.020172910662824207,0.040674603174603176,0.011928429423459244,0.016359918200409	0.011537	RPS6KA2(0.0093152, 0.624)	NA	NA	NA	NA	NA	NA	NA	NA	No	NA	HPRC,HGSVC,1KG-ONT	Yes	NA	NA	NA	NA	NA	NA
chr6:166839680	chr6-166839680-allele1604560-81	INS	80	NA	0.0015128593040847202,0.002881844380403458,0.07043650793650794,0.0,0.05930470347648262	0.0215384	RPS6KA2(0.0093152, 0.624)	NA	NA	NA	NA	NA	NA	NA	NA	No	NA	HPRC,HGSVC,1KG-ONT	Yes	NA	NA	NA	NA	NA	NA
chr6:166839680	chr6-166839680-allele1604546-71	INS	70	NA	0.046142208774583963,0.03602305475504323,0.01488095238095238,0.08946322067594434,0.03885480572597137	NA	RPS6KA2(0.0093152, 0.624)	NA	NA	NA	NA	NA	NA	NA	NA	No	NA	HPRC,HGSVC,1KG-ONT	Yes	NA	NA	NA	NA	NA	NA
chr6:166839680	chr6-166839680-allele1604568-101	INS	100	NA	0.0,0.0,0.000992063492063492,0.007952286282306162,0.0	0.0010336	RPS6KA2(0.0093152, 0.624)	NA	NA	NA	NA	NA	NA	NA	NA	No	NA	HPRC,HGSVC	Yes	NA	NA	NA	NA	NA	NA
chr6:166839680	chr6-166839680-allele1604558-62	INS	61	NA	0.0,0.0,0.0,0.0009940357852882703,0.0010224948875255625	NA	RPS6KA2(0.0093152, 0.624)	NA	NA	NA	NA	NA	NA	NA	NA	No	NA	HPRC,HGSVC,1KG-ONT	Yes	NA	NA	NA	NA	NA	NA
chr6:166839681	chr6-166839681-allele1604582-85	INS	84	NA	0.006051437216338881,0.008645533141210375,0.010912698412698412,0.04572564612326044,0.010224948875255624	0.00539525	RPS6KA2(0.0093152, 0.624)	NA	NA	NA	NA	NA	NA	NA	NA	No	NA	HPRC,HGSVC,1KG-ONT	Yes	NA	NA	NA	NA	NA	NA
chr6:166839681	chr6-166839681-allele1604581-82	INS	81	NA	0.0015128593040847202,0.01585014409221902,0.007936507936507936,0.015904572564612324,0.016359918200409	0.00667766	RPS6KA2(0.0093152, 0.624)	NA	NA	NA	NA	NA	NA	NA	NA	No	NA	HPRC,HGSVC,1KG-ONT	Yes	NA	NA	NA	NA	NA	NA
chr6:166839681	chr6-166839681-allele1604583-96	INS	95	NA	0.009077155824508321,0.0,0.026785714285714284,0.017892644135188866,0.012269938650306749	0.000918183	RPS6KA2(0.0093152, 0.624)	NA	NA	NA	NA	NA	NA	NA	NA	No	NA	HPRC,HGSVC,1KG-ONT	Yes	NA	NA	NA	NA	NA	NA
chr6:166839682	chr6-166839682-allele1604584-102	INS	101	NA	0.04387291981845688,0.19452449567723343,0.26884920634920634,0.14214711729622267,0.17177914110429449	0.0819142	RPS6KA2(0.0093152, 0.624)	NA	NA	NA	NA	NA	NA	NA	NA	No	NA	HPRC,HGSVC	Yes	NA	NA	NA	NA	NA	NA
chr6:166839684	chr6-166839684-allele1604598-71	INS	70	NA	0.0,0.002881844380403458,0.0,0.0,0.0	NA	RPS6KA2(0.0093152, 0.624)	NA	NA	NA	NA	NA	NA	NA	NA	No	NA	HPRC,HGSVC,1KG-ONT	Yes	NA	NA	NA	NA	NA	NA
chr6:166839684	chr6-166839684-allele1604593-81	INS	80	NA	0.0007564296520423601,0.0,0.0,0.0,0.0	0.000918741	RPS6KA2(0.0093152, 0.624)	NA	NA	NA	NA	NA	NA	NA	NA	No	NA	HPRC,HGSVC,1KG-ONT	Yes	NA	NA	NA	NA	NA	NA
chr6:166839684	chr6-166839684-allele1604594-86	INS	85	NA	0.0,0.0,0.0,0.0009940357852882703,0.0	NA	RPS6KA2(0.0093152, 0.624)	NA	NA	NA	NA	NA	NA	NA	NA	No	NA	HPRC,HGSVC,1KG-ONT	Yes	NA	NA	NA	NA	NA	NA
chr6:166839684	chr6-166839684-allele1604585-56	INS	55	NA	0.014372163388804841,0.007204610951008645,0.00496031746031746,0.02286282306163022,0.0081799591002045	NA	RPS6KA2(0.0093152, 0.624)	NA	NA	NA	NA	NA	NA	NA	NA	No	NA	HPRC,HGSVC,1KG-ONT	Yes	NA	NA	NA	NA	NA	NA
chr6:166839684	chr6-166839684-allele1604589-51	INS	50	NA	0.00680786686838124,0.0,0.0,0.0,0.0	0.0123139	RPS6KA2(0.0093152, 0.624)	NA	NA	NA	NA	NA	NA	NA	NA	No	NA	HPRC,HGSVC,1KG-ONT	Yes	NA	NA	NA	NA	NA	NA
chr6:166839684	chr6-166839684-allele1604596-101	INS	100	NA	0.0,0.0,0.0,0.006958250497017893,0.002044989775051125	0.00114796	RPS6KA2(0.0093152, 0.624)	NA	NA	NA	NA	NA	NA	NA	NA	No	NA	HPRC,HGSVC	Yes	NA	NA	NA	NA	NA	NA
chr6:166839684	chr6-166839684-allele1604597-66	INS	65	NA	0.0007564296520423601,0.0,0.0,0.0,0.0	0.000918741	RPS6KA2(0.0093152, 0.624)	NA	NA	NA	NA	NA	NA	NA	NA	No	NA	HPRC,HGSVC,1KG-ONT	Yes	NA	NA	NA	NA	NA	NA
chr6:166839694	chr6-166839694-allele1604615-66	INS	65	NA	0.0037821482602118004,0.001440922190201729,0.0,0.0,0.0	0.00462462	RPS6KA2(0.0093152, 0.624)	NA	NA	NA	NA	NA	NA	NA	NA	No	NA	HPRC,HGSVC,1KG-ONT	Yes	NA	NA	NA	NA	NA	NA
chr6:166839694	chr6-166839694-allele1604632-171	INS	170	NA	0.0,0.0,0.0,0.002982107355864811,0.0	3.94758e-05	RPS6KA2(0.0093152, 0.624)	NA	NA	NA	NA	NA	NA	NA	NA	No	NA	HPRC,HGSVC	Yes	NA	NA	NA	NA	NA	NA
chr6:166839694	chr6-166839694-allele1604629-91	INS	90	NA	0.0,0.010086455331412104,0.0,0.0,0.0	0.000778337	RPS6KA2(0.0093152, 0.624)	NA	NA	NA	NA	NA	NA	NA	NA	No	NA	HPRC,HGSVC,1KG-ONT	Yes	NA	NA	NA	NA	NA	NA
chr6:166839694	chr6-166839694-allele1604610-75	INS	74	NA	0.0022692889561270802,0.0,0.0,0.0,0.003067484662576687	0.000371588	RPS6KA2(0.0093152, 0.624)	NA	NA	NA	NA	NA	NA	NA	NA	No	NA	HPRC,HGSVC,1KG-ONT	Yes	NA	NA	NA	NA	NA	NA
chr6:166839694	chr6-166839694-allele1604617-141	INS	140	NA	0.0007564296520423601,0.0,0.0,0.0,0.0	0.000918741	RPS6KA2(0.0093152, 0.624)	NA	NA	NA	NA	NA	NA	NA	NA	No	NA	HPRC,HGSVC	Yes	NA	NA	NA	NA	NA	NA
chr6:166839694	chr6-166839694-allele1604601-131	INS	130	NA	0.02118003025718608,0.001440922190201729,0.0,0.018886679920477135,0.006134969325153374	0.0087426	RPS6KA2(0.0093152, 0.624)	NA	NA	NA	NA	NA	NA	NA	NA	No	NA	HPRC,HGSVC	Yes	NA	NA	NA	NA	NA	NA
chr6:166839694	chr6-166839694-allele1604607-124	INS	123	NA	0.0037821482602118004,0.0,0.0,0.0,0.0	0.00663171	RPS6KA2(0.0093152, 0.624)	NA	NA	NA	NA	NA	NA	NA	NA	No	NA	HPRC,HGSVC	Yes	NA	NA	NA	NA	NA	NA
chr6:166839694	chr6-166839694-allele1604626-146	INS	145	NA	0.0,0.0,0.0,0.0009940357852882703,0.0	NA	RPS6KA2(0.0093152, 0.624)	NA	NA	NA	NA	NA	NA	NA	NA	No	NA	HPRC,HGSVC	Yes	NA	NA	NA	NA	NA	NA
chr6:166839694	chr6-166839694-allele1604605-126	INS	125	NA	0.0264750378214826,0.005763688760806916,0.007936507936507936,0.0,0.009202453987730062	0.018781	RPS6KA2(0.0093152, 0.624)	NA	NA	NA	NA	NA	NA	NA	NA	No	NA	HPRC,HGSVC	Yes	NA	NA	NA	NA	NA	NA
chr6:166839694	chr6-166839694-allele1604634-161	INS	160	NA	0.0007564296520423601,0.001440922190201729,0.0,0.0,0.0	NA	RPS6KA2(0.0093152, 0.624)	NA	NA	NA	NA	NA	NA	NA	NA	No	NA	HPRC,HGSVC	Yes	NA	NA	NA	NA	NA	NA
chr6:166839694	chr6-166839694-allele1604603-151	INS	150	NA	0.03252647503782148,0.004322766570605188,0.0,0.0,0.0	0.0529373	RPS6KA2(0.0093152, 0.624)	NA	NA	NA	NA	NA	NA	NA	NA	No	NA	HPRC,HGSVC	Yes	NA	NA	NA	NA	NA	NA
chr6:166839694	chr6-166839694-allele1604618-81	INS	80	NA	0.0,0.005763688760806916,0.016865079365079364,0.002982107355864811,0.0081799591002045	0.0053435	RPS6KA2(0.0093152, 0.624)	NA	NA	NA	NA	NA	NA	NA	NA	No	NA	HPRC,HGSVC,1KG-ONT	Yes	NA	NA	NA	NA	NA	NA
chr6:166839694	chr6-166839694-allele1604604-166	INS	165	NA	0.019667170953101363,0.001440922190201729,0.0,0.0,0.0	0.0338583	RPS6KA2(0.0093152, 0.624)	NA	NA	NA	NA	NA	NA	NA	NA	No	NA	HPRC,HGSVC	Yes	NA	NA	NA	NA	NA	NA
chr6:166839694	chr6-166839694-allele1604609-185	INS	184	NA	0.00529500756429652,0.001440922190201729,0.0,0.0,0.0	0.00736694	RPS6KA2(0.0093152, 0.624)	NA	NA	NA	NA	NA	NA	NA	NA	No	NA	HPRC,HGSVC	Yes	NA	NA	NA	NA	NA	NA
chr6:166839694	chr6-166839694-allele1604612-71	INS	70	NA	0.0264750378214826,0.005763688760806916,0.0,0.0,0.0	0.0401999	RPS6KA2(0.0093152, 0.624)	NA	NA	NA	NA	NA	NA	NA	NA	No	NA	HPRC,HGSVC,1KG-ONT	Yes	NA	NA	NA	NA	NA	NA
chr6:166839694	chr6-166839694-allele1604622-86	INS	85	NA	0.03328290468986384,0.15417867435158503,0.3740079365079365,0.12027833001988071,0.15132924335378323	0.101942	RPS6KA2(0.0093152, 0.624)	NA	NA	NA	NA	NA	NA	NA	NA	No	NA	HPRC,HGSVC,1KG-ONT	Yes	NA	NA	NA	NA	NA	NA
chr6:166839694	chr6-166839694-allele1604608-175	INS	174	NA	0.006051437216338881,0.0,0.0,0.0,0.0	0.0108963	RPS6KA2(0.0093152, 0.624)	NA	NA	NA	NA	NA	NA	NA	NA	No	NA	HPRC,HGSVC	Yes	NA	NA	NA	NA	NA	NA
chr6:166839694	chr6-166839694-allele1604602-141	INS	140	NA	0.0340393343419062,0.002881844380403458,0.0,0.0,0.00408997955010225	0.0500319	RPS6KA2(0.0093152, 0.624)	NA	NA	NA	NA	NA	NA	NA	NA	No	NA	HPRC,HGSVC	Yes	NA	NA	NA	NA	NA	NA
chr6:166839694	chr6-166839694-allele1604627-136	INS	135	NA	0.0007564296520423601,0.0,0.0,0.0,0.0	0.000918741	RPS6KA2(0.0093152, 0.624)	NA	NA	NA	NA	NA	NA	NA	NA	No	NA	HPRC,HGSVC	Yes	NA	NA	NA	NA	NA	NA
chr6:166839694	chr6-166839694-allele1604621-136	INS	135	NA	0.0030257186081694403,0.0,0.0,0.0,0.0	0.00520636	RPS6KA2(0.0093152, 0.624)	NA	NA	NA	NA	NA	NA	NA	NA	No	NA	HPRC,HGSVC	Yes	NA	NA	NA	NA	NA	NA
chr6:166839694	chr6-166839694-allele1604620-136	INS	135	NA	0.0,0.0,0.0,0.0009940357852882703,0.0	NA	RPS6KA2(0.0093152, 0.624)	NA	NA	NA	NA	NA	NA	NA	NA	No	NA	HPRC,HGSVC	Yes	NA	NA	NA	NA	NA	NA
chr6:166839694	chr6-166839694-allele1604606-81	INS	80	NA	0.0007564296520423601,0.0,0.0,0.012922465208747515,0.0	0.000863716	RPS6KA2(0.0093152, 0.624)	NA	NA	NA	NA	NA	NA	NA	NA	No	NA	HPRC,HGSVC,1KG-ONT	Yes	NA	NA	NA	NA	NA	NA
chr6:166839694	chr6-166839694-allele1604637-146	INS	145	NA	0.006051437216338881,0.010086455331412104,0.0,0.0,0.0	0.00230281	RPS6KA2(0.0093152, 0.624)	NA	NA	NA	NA	NA	NA	NA	NA	No	NA	HPRC,HGSVC	Yes	NA	NA	NA	NA	NA	NA
chr6:166839694	chr6-166839694-allele1604619-161	INS	160	NA	0.0,0.0,0.0,0.0,0.0010224948875255625	NA	RPS6KA2(0.0093152, 0.624)	NA	NA	NA	NA	NA	NA	NA	NA	No	NA	HPRC,HGSVC	Yes	NA	NA	NA	NA	NA	NA
chr6:166839694	chr6-166839694-allele1604630-56	INS	55	NA	0.0,0.021613832853025938,0.0,0.0,0.0	0.00198306	RPS6KA2(0.0093152, 0.624)	NA	NA	NA	NA	NA	NA	NA	NA	No	NA	HPRC,HGSVC,1KG-ONT	Yes	NA	NA	NA	NA	NA	NA
chr6:166858960	chr6-166858960-allele1604876-1	DEL	60	NA	0.0045385779122541605,0.018731988472622477,0.002976190476190476,0.014910536779324055,0.010224948875255624	0.00179888	RPS6KA2(0.0093152, 0.624)	NA	NA	NA	NA	NA	NA	NA	NA	No	NA	HPRC,HGSVC,1KG-ONT	No	NA	NA	NA	NA	NA	NA
chr6:166858997	chr6-166858997-allele1604877-1	DEL	61	NA	0.27685325264750377,0.8097982708933718,0.7767857142857143,0.9015904572564613,0.7556237218813906	0.463147	RPS6KA2(0.0093152, 0.624)	NA	NA	NA	NA	NA	NA	NA	NA	No	NA	HPRC,HGSVC,1KG-ONT	No	NA	NA	NA	NA	NA	NA
chr6:166898838	chr6-166898838-allele1605288-59	INS	58	NA	0.0,0.001440922190201729,0.0,0.002982107355864811,0.0081799591002045	0.00170264	RPS6KA2(0.0093152, 0.624)	NA	NA	NA	NA	NA	NA	NA	NA	No	NA	HGSVC	Yes	NA	NA	NA	NA	NA	NA
chr6:166899234	chr6-166899234-allele1605319-1	DEL	496	NA	0.0,0.0,0.0496031746031746,0.0009940357852882703,0.016359918200409	0.0119079	RPS6KA2(0.0093152, 0.624)	NA	NA	NA	NA	NA	NA	NA	NA	No	NA	HGSVC,1KG-ONT	No	NA	NA	NA	NA	NA	NA
chr6:166899508	chr6-166899508-allele1605328-82	INS	81	NA	0.05446293494704992,0.002881844380403458,0.0,0.0,0.0	0.0936794	RPS6KA2(0.0093152, 0.624)	NA	NA	NA	NA	NA	NA	NA	NA	No	NA	HPRC,HGSVC,1KG-ONT	Yes	NA	NA	NA	NA	NA	NA
chr6:166899979	chr6-166899979-allele1605341-1	DEL	690	NA	0.0015128593040847202,0.0,0.0,0.0,0.0	0.00234988	RPS6KA2(0.0093152, 0.624)	NA	NA	NA	NA	NA	NA	NA	NA	No	NA	HGSVC,1KG-ONT	No	NA	NA	NA	NA	NA	NA
chr6:166906024	chr6-166906024-allele1605389-1	DEL	194	NA	0.0,0.001440922190201729,0.0,0.003976143141153081,0.0	0.000408842	RPS6KA2(0.0093152, 0.624)	NA	NA	NA	NA	NA	NA	NA	NA	No	NA	No	No	NA	NA	NA	NA	NA	NA
chr6:166906050	chr6-166906050-allele1605390-98	INS	97	NA	0.006051437216338881,0.0,0.0,0.0,0.0	0.0107687	RPS6KA2(0.0093152, 0.624)	NA	NA	NA	NA	NA	NA	NA	NA	No	NA	1KG-ONT	No	NA	NA	NA	NA	NA	NA
chr6:166906147	chr6-166906147-allele1605391-1	DEL	97	NA	0.00832072617246596,0.07348703170028818,0.001984126984126984,0.110337972166998,0.05112474437627812	0.0277978	RPS6KA2(0.0093152, 0.624)	NA	NA	NA	NA	NA	NA	NA	NA	No	NA	HPRC,HGSVC,1KG-ONT	No	NA	NA	NA	NA	NA	NA
chr6:166913644	chr6-166913644-allele1605471-345	INS	344	NA	0.0007564296520423601,0.0,0.0,0.0,0.0	0.000918741	NA	NA	NA	NA	NA	NA	NA	NA	NA	No	NA	HPRC,HGSVC,1KG-ONT	No	NA	NA	NA	NA	NA	NA
chr6:166913764	chr6-166913764-allele1605473-323	INS	322	NA	0.024962178517397883,0.001440922190201729,0.0,0.0009940357852882703,0.0	0.0413864	NA	NA	NA	NA	NA	NA	NA	NA	NA	No	NA	HPRC,HGSVC,1KG-ONT	Yes	NA	NA	NA	NA	NA	NA
chr6:166920463	chr6-166920463-allele1605545-2088	INS	2087	NA	0.0,0.011527377521613832,0.00496031746031746,0.012922465208747515,0.006134969325153374	0.0054079	NA	NA	NA	NA	NA	NA	NA	NA	NA	No	NA	HPRC	No	NA	NA	NA	NA	NA	NA
chr6:166925387	chr6-166925387-allele1605612-1	DEL	84	NA	0.0,0.0,0.031746031746031744,0.0009940357852882703,0.024539877300613498	0.0100396	RNASET2(0.0020594, 1.224)	RNASET2(0.0020594, 1.224)	NA	NA	NA	NA	NA	NA	NA	No	NA	HPRC,HGSVC,1KG-ONT	Yes	NA	NA	NA	NA	NA	NA
chr6:166929546	chr6-166929546-allele1605674-169	INS	168	NA	0.0007564296520423601,0.0,0.0,0.0,0.0	0.000918741	RNASET2(0.0020594, 1.224)	RNASET2(0.0020594, 1.224)	NA	NA	NA	NA	NA	NA	NA	No	NA	No	Yes	NA	NA	NA	NA	NA	NA
chr6:166930591	chr6-166930591-allele1605689-55	INS	54	NA	0.0022692889561270802,0.0,0.000992063492063492,0.0,0.0	0.0019853	RNASET2(0.0020594, 1.224)	RNASET2(0.0020594, 1.224)	NA	NA	NA	NA	NA	NA	NA	No	NA	No	No	NA	NA	NA	NA	NA	NA
chr6:166955240	chr6-166955240-allele1605976-1	DEL	68	NA	0.0007564296520423601,0.0,0.0,0.0,0.0	0.000918741	RNASET2(0.0020594, 1.224)	RNASET2(0.0020594, 1.224)	NA	NA	NA	NA	NA	NA	enhancer	No	NA	HPRC,HGSVC,1KG-ONT	Yes	NA	NA	NA	NA	NA	NA
chr6:166955244	chr6-166955244-allele1605979-1	DEL	64	NA	0.0,0.004322766570605188,0.0,0.0,0.0	3.94758e-05	RNASET2(0.0020594, 1.224)	RNASET2(0.0020594, 1.224)	NA	NA	NA	NA	NA	NA	enhancer	No	NA	HPRC,HGSVC,1KG-ONT	Yes	NA	NA	NA	NA	NA	NA
chr6:166955252	chr6-166955252-allele1605984-1	DEL	104	NA	0.00832072617246596,0.0,0.0,0.0,0.00408997955010225	0.00807682	RNASET2(0.0020594, 1.224)	RNASET2(0.0020594, 1.224)	NA	NA	NA	NA	NA	NA	enhancer	No	NA	HPRC,HGSVC	Yes	NA	NA	NA	NA	NA	NA
chr6:166955255	chr6-166955255-allele1605986-1	DEL	80	NA	0.009077155824508321,0.008645533141210375,0.07738095238095238,0.013916500994035786,0.017382413087934562	0.00921559	RNASET2(0.0020594, 1.224)	RNASET2(0.0020594, 1.224)	NA	NA	NA	NA	NA	NA	enhancer	No	NA	HPRC,HGSVC,1KG-ONT	Yes	NA	NA	NA	NA	NA	NA
chr6:166955290	chr6-166955290-allele1606000-1	DEL	67	NA	0.16717095310136157,0.2377521613832853,0.17261904761904762,0.17196819085487078,0.2719836400817996	0.00545053	RNASET2(0.0020594, 1.224)	RNASET2(0.0020594, 1.224)	NA	NA	NA	NA	NA	NA	enhancer	No	NA	HPRC,HGSVC,1KG-ONT	Yes	NA	NA	NA	NA	NA	NA
chr6:166955293	chr6-166955293-allele1606001-1	DEL	79	NA	0.0,0.001440922190201729,0.0,0.005964214711729622,0.002044989775051125	0.00114796	RNASET2(0.0020594, 1.224)	RNASET2(0.0020594, 1.224)	NA	NA	NA	NA	NA	NA	enhancer	No	NA	HPRC,HGSVC,1KG-ONT	Yes	NA	NA	NA	NA	NA	NA
chr6:166955319	chr6-166955319-allele1606012-1	DEL	76	NA	0.0022692889561270802,0.0,0.0,0.0,0.0	0.00377908	RNASET2(0.0020594, 1.224)	RNASET2(0.0020594, 1.224)	NA	NA	NA	NA	NA	NA	enhancer	No	NA	HPRC,HGSVC,1KG-ONT	Yes	NA	NA	NA	NA	NA	NA
chr6:166955329	chr6-166955329-allele1606015-1	DEL	66	NA	0.12405446293494705,0.03890489913544669,0.01984126984126984,0.06560636182902585,0.1165644171779141	0.0261415	RNASET2(0.0020594, 1.224)	RNASET2(0.0020594, 1.224)	NA	NA	NA	NA	NA	NA	enhancer	No	NA	HPRC,HGSVC,1KG-ONT	Yes	NA	NA	NA	NA	NA	NA
chr6:166955331	chr6-166955331-allele1606017-1	DEL	52	NA	0.01739788199697428,0.05043227665706052,0.047619047619047616,0.012922465208747515,0.027607361963190184	0.0038614	RNASET2(0.0020594, 1.224)	RNASET2(0.0020594, 1.224)	NA	NA	NA	NA	NA	NA	enhancer	No	NA	HPRC,HGSVC,1KG-ONT	Yes	NA	NA	NA	NA	NA	NA
chr6:166955349	chr6-166955349-allele1606029-1	DEL	62	NA	0.0007564296520423601,0.0,0.0,0.002982107355864811,0.005112474437627812	4.4099e-05	RNASET2(0.0020594, 1.224)	RNASET2(0.0020594, 1.224)	NA	NA	NA	NA	NA	NA	enhancer	No	NA	HPRC,HGSVC,1KG-ONT	No	NA	NA	NA	NA	NA	NA
chr6:166979489	chr6-166979489-allele1606369-1	DEL	50	NA	0.0045385779122541605,0.0,0.0,0.0,0.0	0.00805514	NA	NA	NA	NA	NA	NA	NA	NA	NA	No	NA	No	No	NA	NA	NA	NA	NA	NA
chr6:166997813	chr6-166997813-allele1606647-1453	INS	1452	NA	0.00832072617246596,0.0,0.0,0.0,0.0	0.0151436	NA	NA	NA	NA	NA	NA	NA	NA	enhancer	No	NA	HPRC,HGSVC,1KG-ONT	No	NA	NA	NA	NA	NA	NA
chr6:166997813	chr6-166997813-allele1606646-1455	INS	1454	NA	0.0007564296520423601,0.0,0.0,0.0,0.0	0.000918741	NA	NA	NA	NA	NA	NA	NA	NA	enhancer	No	NA	HPRC,HGSVC,1KG-ONT	No	NA	NA	NA	NA	NA	NA
chr6:166997813	chr6-166997813-allele1606648-1455	INS	1454	NA	0.0,0.0,0.0,0.0,0.0010224948875255625	NA	NA	NA	NA	NA	NA	NA	NA	NA	enhancer	No	NA	HPRC,HGSVC,1KG-ONT	No	NA	NA	NA	NA	NA	NA
chr6:166997813	chr6-166997813-allele1606645-1455	INS	1454	NA	0.014372163388804841,0.0,0.002976190476190476,0.0019880715705765406,0.0	0.0170718	NA	NA	NA	NA	NA	NA	NA	NA	enhancer	No	NA	HPRC,HGSVC,1KG-ONT	No	NA	NA	NA	NA	NA	NA
chr6:166997813	chr6-166997813-allele1606642-1455	INS	1454	NA	0.059001512859304085,0.012968299711815562,0.0,0.0009940357852882703,0.0	0.0864355	NA	NA	NA	NA	NA	NA	NA	NA	enhancer	No	NA	HPRC,HGSVC,1KG-ONT	No	NA	NA	NA	NA	NA	NA
chr6:166997813	chr6-166997813-allele1606644-1453	INS	1452	NA	0.0037821482602118004,0.001440922190201729,0.018849206349206348,0.0019880715705765406,0.026584867075664622	0.00344399	NA	NA	NA	NA	NA	NA	NA	NA	enhancer	No	NA	HPRC,HGSVC,1KG-ONT	No	NA	NA	NA	NA	NA	NA
chr6:166997813	chr6-166997813-allele1606641-1455	INS	1454	0.945187	0.12556732223903178,0.3659942363112392,0.3402777777777778,0.48807157057654077,0.25766871165644173	0.123932	NA	NA	NA	NA	NA	NA	NA	NA	enhancer	No	NA	HPRC,HGSVC,1KG-ONT	No	ENSG00000285730.1(6.314270747556356e-10)	Basal cell carcinoma (MTAG)(RNASET2, rs2757039, 9E-54, 0.5194333365343217),Thyroid peroxidase antibody levels in pregnancy(RNASET2, rs2757039, 6E-24, 0.5194333365343217),Thyroid peroxidase antibody positivity in pregnancy(RNASET2, rs2757039, 8E-20, 0.5194333365343217),Crohn's disease(RNASET2 - MIR3939, rs2149085, 8E-12, 0.7929263244510094),Crohn's disease(RNASET2 - MIR3939, rs1819333, 2E-20, 0.8079478917831772),Inflammatory bowel disease(RNASET2 - MIR3939, rs1819333, 7E-21, 0.8079478917831772),Inflammatory bowel disease(RNASET2 - MIR3939, rs1819333, 9E-15, 0.8079478917831772),Lung cancer(RNASET2 - MIR3939, rs6920364, 1E-8, 0.7747165328403203),Crohn's disease(RNASET2 - MIR3939, rs6939196, 5E-31, 0.8064338889111478),Inflammatory bowel disease(RNASET2 - MIR3939, rs6939196, 3E-24, 0.8064338889111478),Hyperthyroidism(RNASET2 - MIR3939, rs385863, 4E-10, 0.798701801450053),Lung cancer(RNASET2 - MIR3939, rs398278, 1E-13, 0.7471406064455915),Inflammatory bowel disease(RNASET2 - MIR3939, rs444210, 2E-17, 0.7045870386954536),Inflammatory bowel disease (MTAG)(RNASET2 - MIR3939, rs444210, 3E-12, 0.7045870386954536),Hypothyroidism NOS (PheCode 244.4)(RNASET2 - MIR3939, rs439553, 6E-23, 0.6852752638321099),Hypothyroidism (PheCode 244)(RNASET2 - MIR3939, rs439553, 7E-22, 0.6852752638321099),Crohn's disease(RNASET2 - MIR3939, rs9457247, 2E-18, 0.8096581022540429),Crohn's disease(RNASET2 - MIR3939, rs4997107, 2E-8, 0.8090119983031312),Crohn's disease(RNASET2 - MIR3939, rs10946198, 1E-12, 0.8096581022540429),Crohn's disease(RNASET2 - MIR3939, rs415890, 3E-12, 0.8096581022540429),B-cell lymphoblastic leukemia or hypothyroidism (pleiotropy)(RNASET2 - MIR3939, rs400837, 3E-9, 0.8103048382162171),B-cell lymphoblastic leukemia or inflammatory bowel disease (pleiotropy)(RNASET2 - MIR3939, rs400837, 3E-9, 0.8103048382162171),Lung cancer (conditioned on cigarettes per day)(MIR3939 - CEP43, rs239935, 4E-11, 0.7497199276383613),Type 2 diabetes(CEP43, rs9459835, 4E-12, 0.5804815452514543),Hypothyroidism or rheumatoid arthritis (pleiotropy)(CEP43 - CCR6, rs17524252, 1E-23, 0.6122865960247346),B-cell lymphoblastic leukemia or Crohn's disease (pleiotropy)(CEP43 - CCR6, rs7766242, 8E-9, 0.6099187528379568)	Achilles tendinitis(2.74%, 0.67%, 4.17, [1.16;15.07], 0.027561),Atrial fibrillation(4.99%, 2.24%, 2.29, [1.06;4.96], 0.039421),Bacterial infectious disease(5.24%, 8.95%, 0.56, [0.33;0.97], 0.045268),Cerebral infarction(3.49%, 1.34%, 2.66, [1.01;6.99], 0.043451),Chronic kidney disease stage 2(3.74%, 1.34%, 2.86, [1.1;7.43], 0.027642),Degenerative joint disease of ankle AND/OR foot(0.75%, 2.68%, 0.27, [0.08;0.98], 0.037488),Hearing loss(3.24%, 6.49%, 0.48, [0.25;0.94], 0.03834),Hidradenitis(2.49%, 0.67%, 3.79, [1.03;13.85], 0.04671),Hyperglycemia due to type 2 diabetes mellitus(10.47%, 6.04%, 1.82, [1.1;3.01], 0.023059),Hypertrophic condition of skin(5.49%, 2.01%, 2.83, [1.29;6.21], 0.009397),Inflammatory disorder(5.99%, 2.68%, 2.31, [1.14;4.68], 0.025315),Lateral epicondylitis(1.25%, 3.58%, 0.34, [0.12;0.94], 0.043952),Lobar pneumonia(2.49%, 0.67%, 3.79, [1.03;13.85], 0.04671),Lumbar spondylolisthesis(1.75%, 4.25%, 0.4, [0.17;0.96], 0.044731),Mycosis(0.50%, 2.46%, 0.2, [0.04;0.9], 0.023923),Old myocardial infarction(3.24%, 0.22%, 14.94, [1.95;114.75], 0.00054),Pulmonary embolism with pulmonary infarction(2.24%, 0.45%, 5.11, [1.1;23.79], 0.030045),Pure hypercholesterolemia(18.20%, 12.30%, 1.59, [1.09;2.32], 0.020873),Sickle cell trait(0.75%, 3.58%, 0.2, [0.06;0.7], 0.00503),Spinal cord disease(0.75%, 3.36%, 0.22, [0.06;0.76], 0.00842),Supraventricular tachycardia(3.49%, 1.34%, 2.66, [1.01;6.99], 0.043451),Systolic heart failure(2.24%, 0.45%, 5.11, [1.1;23.79], 0.030045),Toxic diffuse goiter with no crisis(2.74%, 0.67%, 4.17, [1.16;15.07], 0.027561),Viral disease(8.48%, 14.32%, 0.55, [0.36;0.86], 0.00958),Vitamin B deficiency(3.74%, 7.61%, 0.47, [0.25;0.88], 0.018027)	NA	NA	NA
chr6:167004613	chr6-167004613-allele1606702-1	DEL	69	0.99479	0.45007564296520425,0.547550432276657,0.5456349206349206,0.44831013916500995,0.6329243353783232	0.0164501	CEP43(0.00075233, 1.163)	CEP43(0.00075233, 1.163)	NA	NA	NA	NA	NA	NA	NA	No	NA	HPRC,HGSVC,1KG-ONT	Yes	ENSG00000026297.17(7.100834060927458e-08)	Hypothyroidism(RNASET2, rs2247314, 3E-30, 0.729967020062739),Vitiligo(RNASET2, rs2247314, 2E-18, 0.729967020062739),Basal cell carcinoma (MTAG)(RNASET2, rs2757039, 9E-54, 0.6324124936548606),Thyroid peroxidase antibody levels in pregnancy(RNASET2, rs2757039, 6E-24, 0.6324124936548606),Thyroid peroxidase antibody positivity in pregnancy(RNASET2, rs2757039, 8E-20, 0.6324124936548606),Autoimmune thyroid disease(RNASET2, rs2757041, 2E-37, 0.5769520043487872),Autoimmune thyroid disease(RNASET2, rs2757041, 4E-24, 0.5769520043487872),Hypothyroidism(RNASET2, rs2757041, 3E-27, 0.5769520043487872),Graves' disease(RNASET2 - MIR3939, rs9355610, 7E-10, 0.850846266840235),Basal cell carcinoma(RNASET2 - MIR3939, rs4710154, 1E-24, 0.7455823215412635),Basal cell carcinoma(RNASET2 - MIR3939, rs4710154, 1E-8, 0.7455823215412635),Basal cell carcinoma(RNASET2 - MIR3939, rs4710154, 3E-17, 0.7455823215412635),Basal cell carcinoma(RNASET2 - MIR3939, rs4710154, 3E-25, 0.7455823215412635),Basal cell carcinoma (PheCode 172.21)(RNASET2 - MIR3939, rs9366078, 5E-15, 0.7463606776235174),Non-melanoma skin cancer(RNASET2 - MIR3939, rs9366078, 5E-9, 0.7463606776235174),Autoimmune traits(RNASET2 - MIR3939, rs9356551, 2E-23, 0.7455823215412635),Hypothyroidism(RNASET2 - MIR3939, rs1951459, 1E-33, 0.7504586801483205),Medication use (thyroid preparations)(RNASET2 - MIR3939, rs1951459, 3E-33, 0.7504586801483205),Medication use (thyroid preparations)(RNASET2 - MIR3939, rs933243, 3E-36, 0.751034352650622),Type 2 diabetes(CEP43, rs9459835, 4E-12, 0.5777496118881374),CEP43/MPHOSPH8 protein level ratio(CEP43, rs2301436, 2E-35, 0.6069982300784439),CEP43/PLXNB3 protein level ratio(CEP43, rs2301436, 1E-45, 0.6069982300784439),CEP43/USP8 protein level ratio(CEP43, rs2301436, 1E-31, 0.6069982300784439),Crohn's disease(CEP43, rs2301436, 1E-12, 0.6069982300784439),Myasthenia gravis(CEP43, rs2301436, 2E-8, 0.6069982300784439),ICD10 L43: Lichen planus(CEP43, rs9459853, 3E-21, 0.6350626860950644),Oral lichen planus(CEP43, rs9459853, 6E-17, 0.6350626860950644),Hypothyroidism or rheumatoid arthritis (pleiotropy)(CEP43 - CCR6, rs1810644, 3E-24, 0.579716161433043),Hypothyroidism or rheumatoid arthritis (pleiotropy)(CEP43 - CCR6, rs1810645, 3E-24, 0.5824220311728516),Graves' disease(CEP43 - CCR6, rs13210649, 7E-10, 0.6350626860950644),Inflammatory bowel disease (MTAG)(CEP43 - CCR6, rs13199692, 4E-9, 0.559744990403166),Keratinocyte cancer (MTAG)(CEP43 - CCR6, rs204295, 9E-16, 0.790087169018706),Melanomas of skin, dx or hx (PheCode 172.1)(CEP43 - CCR6, rs204295, 3E-14, 0.790087169018706),Other non-epithelial cancer of skin (PheCode 172.2)(CEP43 - CCR6, rs204295, 2E-18, 0.790087169018706),Other non-epithelial cancer of skin (PheCode 172.2)(CEP43 - CCR6, rs204295, 4E-29, 0.790087169018706),Skin cancer(CEP43 - CCR6, rs204295, 1E-13, 0.790087169018706),Skin cancer(CEP43 - CCR6, rs204295, 4E-19, 0.790087169018706),Skin cancer(CEP43 - CCR6, rs204295, 4E-30, 0.790087169018706),Skin cancer(CEP43 - CCR6, rs204295, 5E-18, 0.790087169018706)	Atelectasis(4.78%, 8.48%, 0.54, [0.31;0.96], 0.045291),Benign neoplasm of soft tissue(4.25%, 1.41%, 3.09, [1.06;9.01], 0.03935),Cataract(6.19%, 2.83%, 2.27, [1.04;4.96], 0.045045),Cellulitis of toe(1.24%, 3.53%, 0.34, [0.13;0.91], 0.0353),Cerebral infarction(1.24%, 4.59%, 0.26, [0.1;0.66], 0.003668),Chronic ischemic heart disease(2.83%, 0.71%, 4.1, [0.94;17.93], 0.044758),Dental caries(5.66%, 2.47%, 2.37, [1.03;5.43], 0.037393),Diabetes mellitus(3.72%, 1.06%, 3.6, [1.07;12.18], 0.027959),Gastritis(8.32%, 3.18%, 2.76, [1.33;5.72], 0.00486),Hearing loss(6.55%, 1.77%, 3.9, [1.51;10.03], 0.002115),Hemorrhoids(15.75%, 9.89%, 1.7, [1.09;2.67], 0.020172),Hyperglycemia due to type 2 diabetes mellitus(6.73%, 10.95%, 0.59, [0.36;0.96], 0.044914),Lumbosacral radiculopathy(4.42%, 1.41%, 3.23, [1.11;9.37], 0.026078),Paralytic ileus(0.71%, 2.47%, 0.28, [0.08;0.97], 0.049003),Presbyopia(12.57%, 7.07%, 1.89, [1.13;3.17], 0.01369),Pulmonary embolism with pulmonary infarction(0.53%, 2.83%, 0.18, [0.05;0.7], 0.008508),Regular astigmatism(4.42%, 1.41%, 3.23, [1.11;9.37], 0.026078),Sensorineural hearing loss(4.78%, 1.77%, 2.79, [1.06;7.33], 0.034407),Synovial cyst of knee(1.06%, 3.18%, 0.33, [0.12;0.93], 0.048378),Viral disease(13.27%, 8.13%, 1.73, [1.06;2.83], 0.030152),Vitreous degeneration(3.36%, 0.71%, 4.89, [1.13;21.14], 0.018183),Cervical intraepithelial neoplasia grade 1(1.73%, 5.74%, 0.29, [0.11;0.75], 0.011623)	NA	NA	NA
chr6:167025917	chr6-167025917-allele1606976-306	INS	305	NA	0.0015128593040847202,0.0,0.0,0.0,0.0	0.00234988	CEP43(0.00075233, 1.163)	CEP43(0.00075233, 1.163)	NA	NA	NA	NA	NA	NA	NA	No	NA	No	Yes	NA	NA	NA	NA	NA	NA
chr6:167074582	chr6-167074582-allele1607470-1	DEL	1505	0.985466	0.3547655068078669,0.34870317002881845,0.37202380952380953,0.40656063618290256,0.30777096114519426	NA	CEP43(0.00075233, 1.163)	CEP43(0.00075233, 1.163)	NA	NA	NA	NA	NA	NA	NA	No	NA	HPRC,HGSVC,1KG-ONT	Yes	ENSG00000213066.13(0.0006925842641462023)	Inflammatory bowel disease(RNASET2 - MIR3939, rs444210, 2E-17, 0.5837397205613994),Inflammatory bowel disease (MTAG)(RNASET2 - MIR3939, rs444210, 3E-12, 0.5837397205613994),Hypothyroidism NOS (PheCode 244.4)(RNASET2 - MIR3939, rs439553, 6E-23, 0.5723715139947938),Hypothyroidism (PheCode 244)(RNASET2 - MIR3939, rs439553, 7E-22, 0.5723715139947938),Basal cell carcinoma(RNASET2 - MIR3939, rs4710154, 1E-24, 0.5360955422727447),Basal cell carcinoma(RNASET2 - MIR3939, rs4710154, 1E-8, 0.5360955422727447),Basal cell carcinoma(RNASET2 - MIR3939, rs4710154, 3E-17, 0.5360955422727447),Basal cell carcinoma(RNASET2 - MIR3939, rs4710154, 3E-25, 0.5360955422727447),Basal cell carcinoma (PheCode 172.21)(RNASET2 - MIR3939, rs9366078, 5E-15, 0.5299678163220771),Non-melanoma skin cancer(RNASET2 - MIR3939, rs9366078, 5E-9, 0.5299678163220771),Autoimmune traits(RNASET2 - MIR3939, rs9356551, 2E-23, 0.5360955422727447),Hypothyroidism(RNASET2 - MIR3939, rs1951459, 1E-33, 0.5319351144536637),Medication use (thyroid preparations)(RNASET2 - MIR3939, rs1951459, 3E-33, 0.5319351144536637),Medication use (thyroid preparations)(RNASET2 - MIR3939, rs933243, 3E-36, 0.5332186423363829),Type 2 diabetes(CEP43, rs9459835, 4E-12, 0.693795861594652),CEP43/MPHOSPH8 protein level ratio(CEP43, rs2301436, 2E-35, 0.8997877901608052),CEP43/PLXNB3 protein level ratio(CEP43, rs2301436, 1E-45, 0.8997877901608052),CEP43/USP8 protein level ratio(CEP43, rs2301436, 1E-31, 0.8997877901608052),Crohn's disease(CEP43, rs2301436, 1E-12, 0.8997877901608052),Myasthenia gravis(CEP43, rs2301436, 2E-8, 0.8997877901608052),ICD10 L43: Lichen planus(CEP43, rs9459853, 3E-21, 0.8687725406873664),Oral lichen planus(CEP43, rs9459853, 6E-17, 0.8687725406873664),Hypothyroidism or rheumatoid arthritis (pleiotropy)(CEP43 - CCR6, rs17524252, 1E-23, 0.5881163685697457),Hypothyroidism or rheumatoid arthritis (pleiotropy)(CEP43 - CCR6, rs1810644, 3E-24, 0.9640979432171441),Hypothyroidism or rheumatoid arthritis (pleiotropy)(CEP43 - CCR6, rs1810645, 3E-24, 0.9688761407712125),Graves' disease(CEP43 - CCR6, rs13210649, 7E-10, 0.8687725406873664),B-cell lymphoblastic leukemia or Crohn's disease (pleiotropy)(CEP43 - CCR6, rs7766242, 8E-9, 0.5896229886949387),Inflammatory bowel disease (MTAG)(CEP43 - CCR6, rs13199692, 4E-9, 0.7843885632459996),Keratinocyte cancer (MTAG)(CEP43 - CCR6, rs204295, 9E-16, 0.5938425037894312),Melanomas of skin, dx or hx (PheCode 172.1)(CEP43 - CCR6, rs204295, 3E-14, 0.5938425037894312),Other non-epithelial cancer of skin (PheCode 172.2)(CEP43 - CCR6, rs204295, 2E-18, 0.5938425037894312),Other non-epithelial cancer of skin (PheCode 172.2)(CEP43 - CCR6, rs204295, 4E-29, 0.5938425037894312),Skin cancer(CEP43 - CCR6, rs204295, 1E-13, 0.5938425037894312),Skin cancer(CEP43 - CCR6, rs204295, 4E-19, 0.5938425037894312),Skin cancer(CEP43 - CCR6, rs204295, 4E-30, 0.5938425037894312),Skin cancer(CEP43 - CCR6, rs204295, 5E-18, 0.5938425037894312)	Bronchitis(6.50%, 10.59%, 0.59, [0.36;0.96], 0.039873),Candidiasis of mouth(0.98%, 3.53%, 0.27, [0.1;0.78], 0.012049),Chronic disease of tonsils AND/OR adenoids(0.39%, 2.35%, 0.16, [0.04;0.78], 0.017811),Chronic gastritis(1.77%, 4.71%, 0.37, [0.16;0.84], 0.020823),Disturbance of salivary secretion(0.59%, 2.35%, 0.25, [0.07;0.94], 0.032305),Frank hematuria(1.57%, 3.82%, 0.4, [0.17;0.98], 0.044197),Hearing loss(3.54%, 7.06%, 0.48, [0.26;0.91], 0.023853),Intervertebral disc disorder with myelopathy(0.59%, 2.35%, 0.25, [0.07;0.94], 0.032305),Lateral epicondylitis(1.57%, 3.82%, 0.4, [0.17;0.98], 0.044197),Melena(2.17%, 5.00%, 0.42, [0.19;0.91], 0.030147),Migraine with aura(1.57%, 4.71%, 0.32, [0.14;0.77], 0.010052),Obstructive sleep apnea syndrome(16.93%, 24.41%, 0.63, [0.45;0.89], 0.00849),Onychomycosis due to dermatophyte(11.61%, 7.35%, 1.66, [1.02;2.7], 0.046133),Spinal cord disease(1.18%, 3.53%, 0.33, [0.12;0.88], 0.027157),Streptococcal sore throat(2.56%, 7.06%, 0.35, [0.17;0.69], 0.002999),Transient cerebral ischemia(2.76%, 0.29%, 9.61, [1.26;73.4], 0.006598),Vitamin B deficiency(4.13%, 8.24%, 0.48, [0.27;0.86], 0.015702),Vitamin deficiency(0.79%, 2.65%, 0.29, [0.09;0.96], 0.043479)	NA	NA	NA
chr6:167093157	chr6-167093157-allele1607604-61	INS	60	NA	0.0,0.0,0.007936507936507936,0.0,0.0	0.000963133	CEP43(0.00075233, 1.163)	CEP43(0.00075233, 1.163)	NA	NA	NA	NA	NA	NA	NA	No	NA	No	Yes	NA	NA	NA	NA	NA	NA
chr6:167104066	chr6-167104066-allele1607684-189	INS	188	NA	0.0,0.001440922190201729,0.0,0.0,0.0	NA	NA	NA	NA	NA	NA	NA	NA	NA	NA	No	NA	No	No	NA	NA	NA	NA	NA	NA
chr6:167104066	chr6-167104066-allele1607685-283	INS	282	NA	0.0015128593040847202,0.0,0.0,0.0,0.0	0.00234988	NA	NA	NA	NA	NA	NA	NA	NA	NA	No	NA	No	No	NA	NA	NA	NA	NA	NA
chr6:167104066	chr6-167104066-allele1607688-95	INS	94	NA	0.0022692889561270802,0.007204610951008645,0.000992063492063492,0.0,0.0	NA	NA	NA	NA	NA	NA	NA	NA	NA	NA	No	NA	No	No	NA	NA	NA	NA	NA	NA
chr6:167104066	chr6-167104066-allele1607686-1	DEL	94	0.984906	0.2042360060514372,0.5403458213256485,0.4444444444444444,0.5457256461232605,0.4386503067484663	0.150863	NA	NA	NA	NA	NA	NA	NA	NA	NA	No	NA	HPRC,HGSVC,1KG-ONT	Yes	NA	Eosinophil counts(CEP43 - CCR6, rs150110, 5E-9, 0.5507696687397144),Hypothyroidism or rheumatoid arthritis (pleiotropy)(CEP43 - CCR6, rs1556413, 1E-11, 0.7887149879328895),Rheumatoid arthritis(CCR6, rs3093019, 1E-13, 0.5102824489487991)	Anxiety disorder(22.52%, 16.31%, 1.49, [1.05;2.11], 0.024636),Candidiasis of mouth(3.30%, 1.17%, 2.9, [1.06;7.91], 0.042489),Chronic ischemic heart disease(3.90%, 0.97%, 4.14, [1.46;11.73], 0.00585),Gastritis(10.51%, 4.08%, 2.76, [1.58;4.84], 0.000336),Hypercalcemia(2.70%, 5.83%, 0.45, [0.21;0.96], 0.042833),Morbid obesity(18.02%, 26.02%, 0.63, [0.44;0.88], 0.007334),Onychomycosis due to dermatophyte(7.21%, 11.65%, 0.59, [0.36;0.97], 0.034684),Plantar fascial fibromatosis(10.21%, 6.02%, 1.78, [1.07;2.95], 0.033732),Polyp of colon(10.81%, 6.41%, 1.77, [1.08;2.9], 0.028232),Slow transit constipation(2.40%, 0.58%, 4.2, [1.11;15.95], 0.029222),Spinal stenosis(3.30%, 0.58%, 5.83, [1.61;21.06], 0.003933),Ureteric stone(2.70%, 0.78%, 3.55, [1.08;11.62], 0.041148)	NA	NA	NA
chr6:167129525	chr6-167129525-allele1607938-1	DEL	1415	NA	0.06732223903177005,0.004322766570605188,0.0,0.0,0.0	0.113656	CCR6(0.19943, 1.538)	NA	NA	NA	NA	NA	NA	NA	enhancer	No	NA	HPRC,HGSVC,1KG-ONT	Yes	NA	NA	NA	NA	NA	NA
chr6:167130932	chr6-167130932-allele1607949-111	INS	110	NA	0.0015128593040847202,0.0,0.0,0.0,0.0	0.00234988	CCR6(0.19943, 1.538)	NA	NA	NA	NA	NA	NA	NA	NA	No	NA	HPRC,HGSVC,1KG-ONT	Yes	NA	NA	NA	NA	NA	NA
chr6:167130932	chr6-167130932-allele1607951-63	INS	62	NA	0.02042360060514372,0.001440922190201729,0.0,0.0009940357852882703,0.0	0.0330682	CCR6(0.19943, 1.538)	NA	NA	NA	NA	NA	NA	NA	NA	No	NA	HPRC,HGSVC	Yes	NA	NA	NA	NA	NA	NA
chr6:167130932	chr6-167130932-allele1607948-124	INS	123	NA	0.006051437216338881,0.0,0.0,0.0,0.002044989775051125	0.00707186	CCR6(0.19943, 1.538)	NA	NA	NA	NA	NA	NA	NA	NA	No	NA	HPRC,HGSVC,1KG-ONT	Yes	NA	NA	NA	NA	NA	NA
chr6:167130932	chr6-167130932-allele1607954-125	INS	124	NA	0.0,0.01729106628242075,0.026785714285714284,0.0,0.012269938650306749	0.00889944	CCR6(0.19943, 1.538)	NA	NA	NA	NA	NA	NA	NA	NA	No	NA	HPRC,HGSVC,1KG-ONT	Yes	NA	NA	NA	NA	NA	NA
chr6:167130932	chr6-167130932-allele1607953-93	INS	92	NA	0.0015128593040847202,0.0,0.0,0.0,0.0	0.00234988	CCR6(0.19943, 1.538)	NA	NA	NA	NA	NA	NA	NA	NA	No	NA	HPRC,HGSVC,1KG-ONT	Yes	NA	NA	NA	NA	NA	NA
chr6:167130970	chr6-167130970-allele1607962-77	INS	76	NA	0.007564296520423601,0.001440922190201729,0.0,0.0009940357852882703,0.0	0.00974363	CCR6(0.19943, 1.538)	NA	NA	NA	NA	NA	NA	NA	NA	No	NA	HPRC,HGSVC	Yes	NA	NA	NA	NA	NA	NA
chr6:167130970	chr6-167130970-allele1607963-92	INS	91	NA	0.0718608169440242,0.011527377521613832,0.008928571428571428,0.0019880715705765406,0.002044989775051125	0.0908641	CCR6(0.19943, 1.538)	NA	NA	NA	NA	NA	NA	NA	NA	No	NA	HPRC,HGSVC,1KG-ONT	Yes	NA	NA	NA	NA	NA	NA
chr6:167130970	chr6-167130970-allele1607961-62	INS	61	NA	0.0416036308623298,0.012968299711815562,0.0,0.030815109343936383,0.024539877300613498	0.0120327	CCR6(0.19943, 1.538)	NA	NA	NA	NA	NA	NA	NA	NA	No	NA	HPRC,HGSVC	Yes	NA	NA	NA	NA	NA	NA
chr6:167130973	chr6-167130973-allele1607970-62	INS	61	NA	0.0007564296520423601,0.0,0.0,0.0,0.0	0.000918741	CCR6(0.19943, 1.538)	NA	NA	NA	NA	NA	NA	NA	NA	No	NA	HPRC,HGSVC	Yes	NA	NA	NA	NA	NA	NA
chr6:167130977	chr6-167130977-allele1607976-76	INS	75	NA	0.0015128593040847202,0.0,0.0,0.0019880715705765406,0.0	NA	CCR6(0.19943, 1.538)	NA	NA	NA	NA	NA	NA	NA	NA	No	NA	HPRC,HGSVC	Yes	NA	NA	NA	NA	NA	NA
chr6:167130990	chr6-167130990-allele1607992-62	INS	61	NA	0.00529500756429652,0.011527377521613832,0.0,0.030815109343936383,0.018404907975460124	0.00355115	CCR6(0.19943, 1.538)	NA	NA	NA	NA	NA	NA	NA	NA	No	NA	HPRC,HGSVC	Yes	NA	NA	NA	NA	NA	NA
chr6:167130990	chr6-167130990-allele1607991-92	INS	91	NA	0.039334341906202726,0.004322766570605188,0.003968253968253968,0.0,0.0	0.0575548	CCR6(0.19943, 1.538)	NA	NA	NA	NA	NA	NA	NA	NA	No	NA	HPRC,HGSVC,1KG-ONT	Yes	NA	NA	NA	NA	NA	NA
chr6:167130992	chr6-167130992-allele1607993-155	INS	154	NA	0.0015128593040847202,0.0,0.0,0.0,0.0	0.00234988	CCR6(0.19943, 1.538)	NA	NA	NA	NA	NA	NA	NA	NA	No	NA	HPRC,HGSVC,1KG-ONT	No	NA	NA	NA	NA	NA	NA
chr6:167131005	chr6-167131005-allele1608000-77	INS	76	NA	0.0007564296520423601,0.0,0.0,0.0,0.0	0.000918741	CCR6(0.19943, 1.538)	NA	NA	NA	NA	NA	NA	NA	NA	No	NA	HPRC,HGSVC	Yes	NA	NA	NA	NA	NA	NA
chr6:167169162	chr6-167169162-allele1608373-1	DEL	404	NA	0.025718608169440244,0.002881844380403458,0.0,0.0,0.0	0.0427568	NA	NA	NA	NA	NA	NA	NA	NA	NA	Yes	NA	HPRC,HGSVC,1KG-ONT	No	NA	NA	NA	NA	NA	NA
chr6:167169690	chr6-167169690-allele1608387-86	INS	85	NA	0.00832072617246596,0.004322766570605188,0.0,0.0,0.0010224948875255625	0.00821341	NA	NA	NA	NA	NA	NA	NA	NA	NA	Yes	NA	HPRC	No	NA	NA	NA	NA	NA	NA
chr6:167171595	chr6-167171595-allele1608424-1	DEL	107	NA	0.01739788199697428,0.002881844380403458,0.0,0.0009940357852882703,0.0	0.025709	NA	NA	NA	NA	NA	NA	NA	NA	NA	Yes	NA	HPRC,HGSVC,1KG-ONT	No	NA	NA	NA	NA	NA	NA
chr6:167173529	chr6-167173529-allele1608467-1	DEL	63	NA	0.02193645990922844,0.01729106628242075,0.017857142857142856,0.005964214711729622,0.009202453987730062	0.00269769	NA	NA	NA	NA	NA	NA	NA	NA	NA	Yes	ID=chr6_167173544_167173600;MOTIFS=AAAG;STRUC=(AAAG)n	HPRC,HGSVC,1KG-ONT	No	NA	NA	NA	NA	NA	NA
chr6:167188443	chr6-167188443-allele1608924-51	INS	50	NA	0.019667170953101363,0.001440922190201729,0.00496031746031746,0.0009940357852882703,0.0081799591002045	0.0143472	NA	NA	NA	NA	NA	NA	NA	NA	NA	Yes	NA	1KG-ONT	No	NA	NA	NA	NA	NA	NA
chr6:167189026	chr6-167189026-allele1608971-1	DEL	115	NA	0.024205748865355523,0.004322766570605188,0.001984126984126984,0.0019880715705765406,0.023517382413087935	0.00997274	NA	NA	NA	NA	NA	NA	NA	NA	NA	Yes	NA	HGSVC,1KG-ONT	No	NA	NA	NA	NA	NA	NA
chr6:167192832	chr6-167192832-allele1609128-71	INS	70	NA	0.0030257186081694403,0.001440922190201729,0.0,0.0019880715705765406,0.003067484662576687	NA	NA	NA	NA	NA	NA	NA	NA	NA	NA	Yes	NA	HPRC,HGSVC,1KG-ONT	No	NA	NA	NA	NA	NA	NA
chr6:167192832	chr6-167192832-allele1609129-1	DEL	70	NA	0.04311649016641452,0.01440922190201729,0.012896825396825396,0.02286282306163022,0.050102249488752554	0.00455157	NA	NA	NA	NA	NA	NA	NA	NA	NA	Yes	NA	HPRC,HGSVC,1KG-ONT	No	NA	NA	NA	NA	NA	NA
chr6:167193002	chr6-167193002-allele1609138-71	INS	70	NA	0.0,0.0,0.000992063492063492,0.0,0.0	NA	NA	NA	NA	NA	NA	NA	NA	NA	NA	Yes	NA	HPRC,HGSVC,1KG-ONT	No	NA	NA	NA	NA	NA	NA
chr6:167193249	chr6-167193249-allele1609151-94	INS	93	NA	0.01059001512859304,0.001440922190201729,0.002976190476190476,0.004970178926441352,0.0	0.00672371	NA	NA	NA	NA	NA	NA	NA	NA	NA	Yes	ID=chr6_167193233_167193249;MOTIFS=AC;STRUC=(AC)n	HGSVC,1KG-ONT	No	NA	NA	NA	NA	NA	NA
chr6:167193249	chr6-167193249-allele1609154-96	INS	95	NA	0.0015128593040847202,0.0,0.003968253968253968,0.0,0.0	NA	NA	NA	NA	NA	NA	NA	NA	NA	NA	Yes	ID=chr6_167193233_167193249;MOTIFS=AC;STRUC=(AC)n	HGSVC,1KG-ONT	No	NA	NA	NA	NA	NA	NA
chr6:167193249	chr6-167193249-allele1609152-102	INS	101	NA	0.0022692889561270802,0.0,0.001984126984126984,0.0019880715705765406,0.0	NA	NA	NA	NA	NA	NA	NA	NA	NA	NA	Yes	ID=chr6_167193233_167193249;MOTIFS=AC;STRUC=(AC)n	HGSVC,1KG-ONT	No	NA	NA	NA	NA	NA	NA
chr6:167193249	chr6-167193249-allele1609150-114	INS	113	NA	0.0007564296520423601,0.007204610951008645,0.000992063492063492,0.0019880715705765406,0.00408997955010225	0.000693256	NA	NA	NA	NA	NA	NA	NA	NA	NA	Yes	ID=chr6_167193233_167193249;MOTIFS=AC;STRUC=(AC)n	HGSVC,1KG-ONT	No	NA	NA	NA	NA	NA	NA
chr6:167195270	chr6-167195270-allele1609255-319	INS	318	NA	0.015128593040847202,0.001440922190201729,0.0,0.0,0.0	0.0255203	NA	NA	NA	NA	NA	NA	NA	NA	NA	Yes	NA	No	No	NA	NA	NA	NA	NA	NA
chr6:167203914	chr6-167203914-allele1609389-1	DEL	107	NA	0.03177004538577912,0.025936599423631124,0.05257936507936508,0.048707753479125246,0.0705521472392638	0.00376555	NA	NA	NA	NA	NA	NA	NA	NA	enhancer	No	NA	HPRC,HGSVC,1KG-ONT	No	NA	NA	NA	NA	NA	NA
chr6:167204120	chr6-167204120-allele1609406-66	INS	65	NA	0.0045385779122541605,0.01729106628242075,0.016865079365079364,0.04970178926441352,0.03067484662576687	0.0132383	NA	NA	NA	NA	NA	NA	NA	NA	enhancer	No	NA	HGSVC,1KG-ONT	Yes	NA	NA	NA	NA	NA	NA
chr6:167244052	chr6-167244052-allele1610188-1	DEL	160	NA	0.02798789712556732,0.0,0.0,0.0009940357852882703,0.009202453987730062	0.0331465	NA	NA	NA	NA	NA	NA	NA	NA	NA	No	NA	HGSVC,1KG-ONT	No	NA	NA	NA	NA	NA	NA
chr6:167244132	chr6-167244132-allele1610189-1	DEL	80	NA	0.3804841149773071,0.3357348703170029,0.4017857142857143,0.3558648111332008,0.4488752556237219	NA	NA	NA	NA	NA	NA	NA	NA	NA	NA	No	NA	HPRC,HGSVC,1KG-ONT	No	NA	NA	NA	NA	NA	NA
chr6:167246636	chr6-167246636-allele1610216-69	INS	68	NA	0.0022692889561270802,0.0,0.0,0.0009940357852882703,0.003067484662576687	NA	NA	NA	NA	NA	NA	NA	NA	NA	NA	No	NA	No	Yes	NA	NA	NA	NA	NA	NA
chr6:167267539	chr6-167267539-allele1610471-73	INS	72	NA	0.0,0.0,0.0,0.0,0.002044989775051125	NA	NA	NA	NA	NA	NA	NA	NA	NA	NA	No	NA	No	No	NA	NA	NA	NA	NA	NA
chr6:167271112	chr6-167271112-allele1610554-156	INS	155	NA	0.10816944024205749,0.2334293948126801,0.17261904761904762,0.2813121272365805,0.15132924335378323	0.0323935	NA	NA	NA	NA	NA	NA	NA	NA	NA	No	NA	HPRC,HGSVC,1KG-ONT	No	NA	NA	NA	NA	NA	NA
chr6:167285851	chr6-167285851-allele1610838-317	INS	316	NA	0.0,0.011527377521613832,0.017857142857142856,0.0,0.009202453987730062	0.00572926	UNC93A(3.6002e-14, 1.134)	UNC93A(3.6002e-14, 1.134)	NA	NA	NA	NA	NA	NA	NA	No	NA	HGSVC	No	NA	NA	NA	NA	NA	NA
chr6:167295379	chr6-167295379-allele1611005-1	DEL	181	NA	0.08547655068078669,0.008645533141210375,0.001984126984126984,0.0009940357852882703,0.0	0.132797	UNC93A(3.6002e-14, 1.134)	UNC93A(3.6002e-14, 1.134)	NA	NA	NA	NA	NA	NA	NA	No	NA	HPRC,HGSVC,1KG-ONT	No	NA	NA	NA	NA	NA	NA
chr6:167295410	chr6-167295410-allele1611010-1	DEL	253	NA	0.036308623298033284,0.002881844380403458,0.000992063492063492,0.0019880715705765406,0.0	0.0558628	UNC93A(3.6002e-14, 1.134)	UNC93A(3.6002e-14, 1.134)	NA	NA	NA	NA	NA	NA	NA	No	NA	HPRC,HGSVC	No	NA	NA	NA	NA	NA	NA
chr6:167295434	chr6-167295434-allele1611015-91	INS	90	NA	0.0007564296520423601,0.012968299711815562,0.0,0.006958250497017893,0.009202453987730062	0.00291982	UNC93A(3.6002e-14, 1.134)	UNC93A(3.6002e-14, 1.134)	NA	NA	NA	NA	NA	NA	NA	No	NA	HPRC,HGSVC	No	NA	NA	NA	NA	NA	NA
chr6:167295434	chr6-167295434-allele1611017-73	INS	72	NA	0.0015128593040847202,0.0,0.0,0.0,0.010224948875255624	NA	UNC93A(3.6002e-14, 1.134)	UNC93A(3.6002e-14, 1.134)	NA	NA	NA	NA	NA	NA	NA	No	NA	HPRC,HGSVC,1KG-ONT	No	NA	NA	NA	NA	NA	NA
chr6:167295434	chr6-167295434-allele1611016-91	INS	90	NA	0.018910741301059002,0.0,0.0,0.0,0.0	0.0346601	UNC93A(3.6002e-14, 1.134)	UNC93A(3.6002e-14, 1.134)	NA	NA	NA	NA	NA	NA	NA	No	NA	HPRC,HGSVC	No	NA	NA	NA	NA	NA	NA
chr6:167295439	chr6-167295439-allele1611022-1	DEL	90	NA	0.025718608169440244,0.012968299711815562,0.01984126984126984,0.003976143141153081,0.007157464212678937	0.00698541	UNC93A(3.6002e-14, 1.134)	UNC93A(3.6002e-14, 1.134)	NA	NA	NA	NA	NA	NA	NA	No	NA	HPRC,HGSVC,1KG-ONT	No	NA	NA	NA	NA	NA	NA
chr6:167295439	chr6-167295439-allele1611021-163	INS	162	NA	0.007564296520423601,0.0,0.0,0.0,0.0	0.0137297	UNC93A(3.6002e-14, 1.134)	UNC93A(3.6002e-14, 1.134)	NA	NA	NA	NA	NA	NA	NA	No	NA	HPRC,HGSVC,1KG-ONT	No	NA	NA	NA	NA	NA	NA
chr6:167295457	chr6-167295457-allele1611031-1	DEL	126	NA	0.015128593040847202,0.06195965417867435,0.1259920634920635,0.10039761431411531,0.09100204498977506	0.0466678	UNC93A(3.6002e-14, 1.134)	UNC93A(3.6002e-14, 1.134)	NA	NA	NA	NA	NA	NA	NA	No	NA	HPRC,HGSVC,1KG-ONT	No	NA	NA	NA	NA	NA	NA
chr6:167295465	chr6-167295465-allele1611033-1	DEL	108	NA	0.024962178517397883,0.005763688760806916,0.013888888888888888,0.010934393638170975,0.03578732106339468	0.000907806	UNC93A(3.6002e-14, 1.134)	UNC93A(3.6002e-14, 1.134)	NA	NA	NA	NA	NA	NA	NA	No	NA	HPRC,HGSVC,1KG-ONT	No	NA	NA	NA	NA	NA	NA
chr6:167295483	chr6-167295483-allele1611038-1	DEL	54	NA	0.01361573373676248,0.0,0.0,0.0,0.0	0.0249879	UNC93A(3.6002e-14, 1.134)	UNC93A(3.6002e-14, 1.134)	NA	NA	NA	NA	NA	NA	NA	No	NA	HPRC,HGSVC,1KG-ONT	No	NA	NA	NA	NA	NA	NA
chr6:167295501	chr6-167295501-allele1611046-325	INS	324	NA	0.01059001512859304,0.0,0.0,0.0,0.0	0.0193739	UNC93A(3.6002e-14, 1.134)	UNC93A(3.6002e-14, 1.134)	NA	NA	NA	NA	NA	NA	NA	No	NA	HPRC,1KG-ONT	No	NA	NA	NA	NA	NA	NA
chr6:167295501	chr6-167295501-allele1611044-343	INS	342	NA	0.0007564296520423601,0.0,0.0,0.0,0.0	0.000918741	UNC93A(3.6002e-14, 1.134)	UNC93A(3.6002e-14, 1.134)	NA	NA	NA	NA	NA	NA	NA	No	NA	HPRC	No	NA	NA	NA	NA	NA	NA
chr6:167295510	chr6-167295510-allele1611047-289	INS	288	NA	0.02118003025718608,0.004322766570605188,0.04662698412698413,0.014910536779324055,0.019427402862985686	NA	UNC93A(3.6002e-14, 1.134)	UNC93A(3.6002e-14, 1.134)	NA	NA	NA	NA	NA	NA	NA	No	NA	HPRC,HGSVC,1KG-ONT	No	NA	NA	NA	NA	NA	NA
chr6:167295510	chr6-167295510-allele1611048-325	INS	324	NA	0.01588502269288956,0.0,0.0,0.0,0.0010224948875255625	0.0269135	UNC93A(3.6002e-14, 1.134)	UNC93A(3.6002e-14, 1.134)	NA	NA	NA	NA	NA	NA	NA	No	NA	HPRC,1KG-ONT	No	NA	NA	NA	NA	NA	NA
chr6:167295528	chr6-167295528-allele1611055-74	INS	73	NA	0.00529500756429652,0.0,0.0,0.0,0.0	0.0093307	UNC93A(3.6002e-14, 1.134)	UNC93A(3.6002e-14, 1.134)	NA	NA	NA	NA	NA	NA	NA	No	NA	HPRC,HGSVC,1KG-ONT	No	NA	NA	NA	NA	NA	NA
chr6:167295529	chr6-167295529-allele1611056-1	DEL	144	NA	0.0022692889561270802,0.0,0.00496031746031746,0.007952286282306162,0.002044989775051125	NA	UNC93A(3.6002e-14, 1.134)	UNC93A(3.6002e-14, 1.134)	NA	NA	NA	NA	NA	NA	NA	No	NA	HPRC,HGSVC,1KG-ONT	No	NA	NA	NA	NA	NA	NA
chr6:167295537	chr6-167295537-allele1611058-145	INS	144	NA	0.0022692889561270802,0.010086455331412104,0.0,0.002982107355864811,0.0	NA	UNC93A(3.6002e-14, 1.134)	UNC93A(3.6002e-14, 1.134)	NA	NA	NA	NA	NA	NA	NA	No	NA	HPRC,HGSVC,1KG-ONT	No	NA	NA	NA	NA	NA	NA
chr6:167295547	chr6-167295547-allele1611063-56	INS	55	NA	0.0,0.0,0.000992063492063492,0.0,0.0	NA	UNC93A(3.6002e-14, 1.134)	UNC93A(3.6002e-14, 1.134)	NA	NA	NA	NA	NA	NA	NA	No	NA	HPRC,HGSVC,1KG-ONT	No	NA	NA	NA	NA	NA	NA
chr6:167295547	chr6-167295547-allele1611064-253	INS	252	NA	0.0022692889561270802,0.0,0.0,0.002982107355864811,0.002044989775051125	NA	UNC93A(3.6002e-14, 1.134)	UNC93A(3.6002e-14, 1.134)	NA	NA	NA	NA	NA	NA	NA	No	NA	HPRC,HGSVC,1KG-ONT	No	NA	NA	NA	NA	NA	NA
chr6:167295572	chr6-167295572-allele1611069-74	INS	73	NA	0.0022692889561270802,0.0,0.003968253968253968,0.0,0.007157464212678937	NA	UNC93A(3.6002e-14, 1.134)	UNC93A(3.6002e-14, 1.134)	NA	NA	NA	NA	NA	NA	NA	No	NA	HPRC,HGSVC,1KG-ONT	No	NA	NA	NA	NA	NA	NA
chr6:167295573	chr6-167295573-allele1611070-91	INS	90	NA	0.018154311649016642,0.002881844380403458,0.0,0.0019880715705765406,0.0010224948875255625	0.0236523	UNC93A(3.6002e-14, 1.134)	UNC93A(3.6002e-14, 1.134)	NA	NA	NA	NA	NA	NA	NA	No	NA	HPRC,HGSVC	No	NA	NA	NA	NA	NA	NA
chr6:167295573	chr6-167295573-allele1611072-73	INS	72	NA	0.006051437216338881,0.0,0.0,0.0,0.0	0.0107687	UNC93A(3.6002e-14, 1.134)	UNC93A(3.6002e-14, 1.134)	NA	NA	NA	NA	NA	NA	NA	No	NA	HPRC,HGSVC,1KG-ONT	No	NA	NA	NA	NA	NA	NA
chr6:167295583	chr6-167295583-allele1611078-181	INS	180	NA	0.0007564296520423601,0.0,0.0,0.005964214711729622,0.009202453987730062	0.00114578	UNC93A(3.6002e-14, 1.134)	UNC93A(3.6002e-14, 1.134)	NA	NA	NA	NA	NA	NA	NA	No	NA	HPRC,HGSVC,1KG-ONT	No	NA	NA	NA	NA	NA	NA
chr6:167295583	chr6-167295583-allele1611076-307	INS	306	NA	0.0045385779122541605,0.0,0.0,0.0,0.0	0.00805514	UNC93A(3.6002e-14, 1.134)	UNC93A(3.6002e-14, 1.134)	NA	NA	NA	NA	NA	NA	NA	No	NA	HPRC,HGSVC,1KG-ONT	No	NA	NA	NA	NA	NA	NA
chr6:167295601	chr6-167295601-allele1611083-55	INS	54	NA	0.0007564296520423601,0.0,0.0,0.0,0.0	0.000918741	UNC93A(3.6002e-14, 1.134)	UNC93A(3.6002e-14, 1.134)	NA	NA	NA	NA	NA	NA	NA	No	NA	HPRC,HGSVC,1KG-ONT	No	NA	NA	NA	NA	NA	NA
chr6:167295619	chr6-167295619-allele1611088-1	DEL	54	NA	0.0015128593040847202,0.0,0.0,0.0009940357852882703,0.0	0.00077342	UNC93A(3.6002e-14, 1.134)	UNC93A(3.6002e-14, 1.134)	NA	NA	NA	NA	NA	NA	NA	No	NA	HPRC,HGSVC,1KG-ONT	No	NA	NA	NA	NA	NA	NA
chr6:167295633	chr6-167295633-allele1611094-199	INS	198	NA	0.00832072617246596,0.004322766570605188,0.0,0.0019880715705765406,0.0	0.00707297	UNC93A(3.6002e-14, 1.134)	UNC93A(3.6002e-14, 1.134)	NA	NA	NA	NA	NA	NA	NA	No	NA	HPRC,HGSVC,1KG-ONT	No	NA	NA	NA	NA	NA	NA
chr6:167295633	chr6-167295633-allele1611093-55	INS	54	NA	0.038577912254160365,0.004322766570605188,0.026785714285714284,0.003976143141153081,0.00408997955010225	0.0220526	UNC93A(3.6002e-14, 1.134)	UNC93A(3.6002e-14, 1.134)	NA	NA	NA	NA	NA	NA	NA	No	NA	HPRC,HGSVC,1KG-ONT	No	NA	NA	NA	NA	NA	NA
chr6:167295637	chr6-167295637-allele1611095-110	INS	109	NA	0.0,0.0,0.0,0.0009940357852882703,0.002044989775051125	3.94758e-05	UNC93A(3.6002e-14, 1.134)	UNC93A(3.6002e-14, 1.134)	NA	NA	NA	NA	NA	NA	NA	No	NA	HPRC,HGSVC	No	NA	NA	NA	NA	NA	NA
chr6:167295637	chr6-167295637-allele1611098-92	INS	91	NA	0.0007564296520423601,0.010086455331412104,0.0,0.002982107355864811,0.0	0.000360376	UNC93A(3.6002e-14, 1.134)	UNC93A(3.6002e-14, 1.134)	NA	NA	NA	NA	NA	NA	NA	No	NA	HPRC,HGSVC	No	NA	NA	NA	NA	NA	NA
chr6:167295645	chr6-167295645-allele1611103-73	INS	72	NA	0.0,0.0,0.000992063492063492,0.0,0.0	NA	UNC93A(3.6002e-14, 1.134)	UNC93A(3.6002e-14, 1.134)	NA	NA	NA	NA	NA	NA	NA	No	NA	HPRC,HGSVC,1KG-ONT	No	NA	NA	NA	NA	NA	NA
chr6:167295673	chr6-167295673-allele1611110-181	INS	180	NA	0.0030257186081694403,0.0,0.0,0.0,0.006134969325153374	NA	UNC93A(3.6002e-14, 1.134)	UNC93A(3.6002e-14, 1.134)	NA	NA	NA	NA	NA	NA	NA	No	NA	HPRC,HGSVC,1KG-ONT	No	NA	NA	NA	NA	NA	NA
chr6:167295699	chr6-167295699-allele1611117-235	INS	234	NA	0.0,0.0,0.0,0.0,0.006134969325153374	0.000593574	UNC93A(3.6002e-14, 1.134)	UNC93A(3.6002e-14, 1.134)	NA	NA	NA	NA	NA	NA	NA	No	NA	HPRC,HGSVC,1KG-ONT	No	NA	NA	NA	NA	NA	NA
chr6:167295699	chr6-167295699-allele1611120-163	INS	162	NA	0.0,0.001440922190201729,0.0,0.0019880715705765406,0.0	3.94758e-05	UNC93A(3.6002e-14, 1.134)	UNC93A(3.6002e-14, 1.134)	NA	NA	NA	NA	NA	NA	NA	No	NA	HPRC,HGSVC,1KG-ONT	No	NA	NA	NA	NA	NA	NA
chr6:167295699	chr6-167295699-allele1611118-271	INS	270	NA	0.0030257186081694403,0.01585014409221902,0.0,0.006958250497017893,0.009202453987730062	0.000924353	UNC93A(3.6002e-14, 1.134)	UNC93A(3.6002e-14, 1.134)	NA	NA	NA	NA	NA	NA	NA	No	NA	HPRC,HGSVC,1KG-ONT	No	NA	NA	NA	NA	NA	NA
chr6:167318454	chr6-167318454-allele1611495-1	DEL	66	NA	0.06656580937972768,0.14265129682997119,0.14087301587301587,0.12524850894632206,0.25357873210633947	0.0400021	NA	NA	NA	NA	NA	NA	NA	NA	NA	No	NA	HPRC,HGSVC,1KG-ONT	No	NA	NA	NA	NA	NA	NA
chr6:167359504	chr6-167359504-allele1612053-1	DEL	317	NA	0.0,0.0,0.000992063492063492,0.0,0.0	NA	TCP10L3(NA, NA)	NA	NA	NA	NA	NA	NA	NA	NA	Yes	NA	No	No	NA	NA	NA	NA	NA	NA
chr6:167361860	chr6-167361860-allele1612177-1	DEL	95	NA	0.06278366111951589,0.023054755043227664,0.07837301587301587,0.04771371769383698,0.07157464212678936	NA	TCP10L3(NA, NA)	NA	NA	NA	NA	NA	NA	NA	NA	Yes	NA	1KG-ONT	No	NA	NA	NA	NA	NA	NA
chr6:167362165	chr6-167362165-allele1612198-71	INS	70	NA	0.00832072617246596,0.005763688760806916,0.012896825396825396,0.030815109343936383,0.002044989775051125	0.000634955	TCP10L3(NA, NA)	NA	NA	NA	NA	NA	NA	NA	NA	Yes	NA	1KG-ONT	No	NA	NA	NA	NA	NA	NA
chr6:167362165	chr6-167362165-allele1612199-71	INS	70	NA	0.0,0.001440922190201729,0.0,0.0,0.0	NA	TCP10L3(NA, NA)	NA	NA	NA	NA	NA	NA	NA	NA	Yes	NA	1KG-ONT	No	NA	NA	NA	NA	NA	NA
chr6:167362165	chr6-167362165-allele1612197-1	DEL	70	NA	0.0030257186081694403,0.001440922190201729,0.0,0.0,0.0	0.00328379	TCP10L3(NA, NA)	NA	NA	NA	NA	NA	NA	NA	NA	Yes	NA	HPRC	Yes	NA	NA	NA	NA	NA	NA
chr6:167362165	chr6-167362165-allele1612196-71	INS	70	NA	0.07639939485627836,0.0446685878962536,0.054563492063492064,0.039761431411530816,0.06441717791411043	0.00527938	TCP10L3(NA, NA)	NA	NA	NA	NA	NA	NA	NA	NA	Yes	NA	1KG-ONT	No	NA	NA	NA	NA	NA	NA
chr6:167365993	chr6-167365993-allele1612343-116	INS	115	NA	0.11119515885022693,0.059077809798270896,0.05555555555555555,0.11232604373757456,0.03783231083844581	0.0128636	TCP10L3(NA, NA)	NA	NA	NA	NA	NA	NA	NA	NA	Yes	NA	1KG-ONT	No	NA	NA	NA	NA	NA	NA
chr6:167385503	chr6-167385503-allele1612878-83	INS	82	NA	0.0015128593040847202,0.0,0.0,0.0,0.0	0.00234988	NA	NA	NA	NA	NA	NA	NA	NA	NA	Yes	NA	HGSVC	No	NA	NA	NA	NA	NA	NA
chr6:167386652	chr6-167386652-allele1613083-1	DEL	142	NA	0.0,0.002881844380403458,0.0,0.0019880715705765406,0.0	0.000224143	NA	NA	NA	NA	NA	NA	NA	NA	NA	Yes	NA	HGSVC	No	NA	NA	NA	NA	NA	NA
chr6:167386950	chr6-167386950-allele1613151-1031	INS	1030	NA	0.0,0.0,0.000992063492063492,0.0,0.0	NA	NA	NA	NA	NA	NA	NA	NA	NA	NA	Yes	NA	No	No	NA	NA	NA	NA	NA	NA
chr6:167387136	chr6-167387136-allele1613201-58	INS	57	NA	0.0113464447806354,0.0,0.013888888888888888,0.014910536779324055,0.005112474437627812	NA	NA	NA	NA	NA	NA	NA	NA	NA	NA	Yes	NA	HGSVC	No	NA	NA	NA	NA	NA	NA
chr6:167387281	chr6-167387281-allele1613236-56	INS	55	NA	0.0,0.0,0.0,0.0009940357852882703,0.0	NA	NA	NA	NA	NA	NA	NA	NA	NA	NA	Yes	NA	HGSVC	No	NA	NA	NA	NA	NA	NA
chr6:167387304	chr6-167387304-allele1613241-90	INS	89	NA	0.0037821482602118004,0.001440922190201729,0.005952380952380952,0.005964214711729622,0.00408997955010225	NA	NA	NA	NA	NA	NA	NA	NA	NA	NA	Yes	NA	HGSVC,1KG-ONT	No	NA	NA	NA	NA	NA	NA
chr6:167387338	chr6-167387338-allele1613263-381	INS	380	NA	0.01739788199697428,0.021613832853025938,0.020833333333333332,0.030815109343936383,0.027607361963190184	0.000856132	NA	NA	NA	NA	NA	NA	NA	NA	NA	Yes	NA	No	No	NA	NA	NA	NA	NA	NA
chr6:167387397	chr6-167387397-allele1613282-287	INS	286	NA	0.0015128593040847202,0.0,0.00496031746031746,0.0009940357852882703,0.007157464212678937	9.78865e-05	NA	NA	NA	NA	NA	NA	NA	NA	NA	Yes	NA	No	No	NA	NA	NA	NA	NA	NA
chr6:167387853	chr6-167387853-allele1613405-256	INS	255	NA	0.00529500756429652,0.001440922190201729,0.005952380952380952,0.0019880715705765406,0.0010224948875255625	0.000290959	NA	NA	NA	NA	NA	NA	NA	NA	NA	Yes	NA	No	No	NA	NA	NA	NA	NA	NA
chr6:167388023	chr6-167388023-allele1613469-144	INS	143	NA	0.09531013615733737,0.08645533141210375,0.08630952380952381,0.19483101391650098,0.14212678936605316	0.0052179	NA	NA	NA	NA	NA	NA	NA	NA	NA	Yes	NA	HGSVC	No	NA	NA	NA	NA	NA	NA
chr6:167388031	chr6-167388031-allele1613471-1	DEL	54	NA	0.007564296520423601,0.0,0.0,0.007952286282306162,0.0	0.00354276	NA	NA	NA	NA	NA	NA	NA	NA	NA	Yes	NA	HGSVC	No	NA	NA	NA	NA	NA	NA
chr6:167388058	chr6-167388058-allele1613477-1	DEL	110	NA	0.0226928895612708,0.0,0.000992063492063492,0.010934393638170975,0.003067484662576687	0.0186832	NA	NA	NA	NA	NA	NA	NA	NA	NA	Yes	NA	HGSVC,1KG-ONT	No	NA	NA	NA	NA	NA	NA
chr6:167388085	chr6-167388085-allele1613486-203	INS	202	NA	0.0007564296520423601,0.0,0.00496031746031746,0.0019880715705765406,0.003067484662576687	0.000173041	NA	NA	NA	NA	NA	NA	NA	NA	NA	Yes	NA	HGSVC	No	NA	NA	NA	NA	NA	NA
chr6:167388085	chr6-167388085-allele1613489-290	INS	289	NA	0.0022692889561270802,0.001440922190201729,0.002976190476190476,0.0009940357852882703,0.0	NA	NA	NA	NA	NA	NA	NA	NA	NA	NA	Yes	NA	No	No	NA	NA	NA	NA	NA	NA
chr6:167388086	chr6-167388086-allele1613490-202	INS	201	NA	0.0,0.0,0.001984126984126984,0.002982107355864811,0.0	0.000408842	NA	NA	NA	NA	NA	NA	NA	NA	NA	Yes	NA	HGSVC	No	NA	NA	NA	NA	NA	NA
chr6:167388112	chr6-167388112-allele1613493-119	INS	118	NA	0.0007564296520423601,0.007204610951008645,0.002976190476190476,0.002982107355864811,0.003067484662576687	0.00103615	NA	NA	NA	NA	NA	NA	NA	NA	NA	Yes	NA	HGSVC	No	NA	NA	NA	NA	NA	NA
chr6:167388112	chr6-167388112-allele1613496-121	INS	120	NA	0.0007564296520423601,0.0,0.0,0.0,0.0	0.000918741	NA	NA	NA	NA	NA	NA	NA	NA	NA	Yes	NA	HGSVC	No	NA	NA	NA	NA	NA	NA
chr6:167388112	chr6-167388112-allele1613497-119	INS	118	NA	0.0,0.0,0.000992063492063492,0.0,0.0	NA	NA	NA	NA	NA	NA	NA	NA	NA	NA	Yes	NA	HGSVC	No	NA	NA	NA	NA	NA	NA
chr6:167388114	chr6-167388114-allele1613499-1	DEL	140	NA	0.0007564296520423601,0.001440922190201729,0.0,0.0009940357852882703,0.0010224948875255625	NA	NA	NA	NA	NA	NA	NA	NA	NA	NA	Yes	NA	HGSVC,1KG-ONT	No	NA	NA	NA	NA	NA	NA
chr6:167388114	chr6-167388114-allele1613498-1	DEL	81	NA	0.0022692889561270802,0.008645533141210375,0.008928571428571428,0.0,0.003067484662576687	0.000306318	NA	NA	NA	NA	NA	NA	NA	NA	NA	Yes	NA	HGSVC,1KG-ONT	No	NA	NA	NA	NA	NA	NA
chr6:167388138	chr6-167388138-allele1613507-65	INS	64	NA	0.009833585476550681,0.0,0.005952380952380952,0.017892644135188866,0.002044989775051125	NA	NA	NA	NA	NA	NA	NA	NA	NA	NA	Yes	NA	No	No	NA	NA	NA	NA	NA	NA
chr6:167388139	chr6-167388139-allele1613510-117	INS	116	NA	0.0015128593040847202,0.0,0.022817460317460316,0.005964214711729622,0.003067484662576687	0.0032029	NA	NA	NA	NA	NA	NA	NA	NA	NA	Yes	NA	No	No	NA	NA	NA	NA	NA	NA
chr6:167388248	chr6-167388248-allele1613542-378	INS	377	NA	0.028744326777609682,0.010086455331412104,0.00496031746031746,0.02982107355864811,0.010224948875255624	0.0054662	NA	NA	NA	NA	NA	NA	NA	NA	NA	Yes	NA	No	No	NA	NA	NA	NA	NA	NA
chr6:167388254	chr6-167388254-allele1613548-83	INS	82	NA	0.006051437216338881,0.023054755043227664,0.0,0.039761431411530816,0.0	0.00260514	NA	NA	NA	NA	NA	NA	NA	NA	NA	Yes	NA	No	No	NA	NA	NA	NA	NA	NA
chr6:167388283	chr6-167388283-allele1613562-141	INS	140	NA	0.0045385779122541605,0.007204610951008645,0.016865079365079364,0.011928429423459244,0.009202453987730062	0.00202555	NA	NA	NA	NA	NA	NA	NA	NA	NA	Yes	NA	HGSVC	No	NA	NA	NA	NA	NA	NA
chr6:167388337	chr6-167388337-allele1613580-1	DEL	60	NA	0.0226928895612708,0.0,0.008928571428571428,0.0,0.0	0.0254173	NA	NA	NA	NA	NA	NA	NA	NA	NA	Yes	NA	HGSVC	No	NA	NA	NA	NA	NA	NA
chr6:167388399	chr6-167388399-allele1613602-1	DEL	61	NA	0.0007564296520423601,0.01440922190201729,0.007936507936507936,0.03777335984095427,0.002044989775051125	0.00895639	NA	NA	NA	NA	NA	NA	NA	NA	NA	Yes	NA	HGSVC	No	NA	NA	NA	NA	NA	NA
chr6:167388427	chr6-167388427-allele1613614-283	INS	282	NA	0.0030257186081694403,0.0,0.005952380952380952,0.0,0.007157464212678937	NA	NA	NA	NA	NA	NA	NA	NA	NA	NA	Yes	NA	No	No	NA	NA	NA	NA	NA	NA
chr6:167388461	chr6-167388461-allele1613621-86	INS	85	NA	0.057488653555219364,0.08213256484149856,0.08928571428571429,0.06660039761431412,0.027607361963190184	NA	NA	NA	NA	NA	NA	NA	NA	NA	NA	Yes	NA	No	No	NA	NA	NA	NA	NA	NA
chr6:167388475	chr6-167388475-allele1613624-87	INS	86	NA	0.037821482602118005,0.001440922190201729,0.001984126984126984,0.010934393638170975,0.006134969325153374	0.0365427	NA	NA	NA	NA	NA	NA	NA	NA	NA	Yes	NA	No	No	NA	NA	NA	NA	NA	NA
chr6:167388514	chr6-167388514-allele1613634-115	INS	114	NA	0.0045385779122541605,0.001440922190201729,0.0,0.0,0.0	0.00598883	NA	NA	NA	NA	NA	NA	NA	NA	NA	Yes	NA	No	No	NA	NA	NA	NA	NA	NA
chr6:167388718	chr6-167388718-allele1613688-176	INS	175	NA	0.01361573373676248,0.010086455331412104,0.002976190476190476,0.0009940357852882703,0.005112474437627812	0.00572725	NA	NA	NA	NA	NA	NA	NA	NA	NA	Yes	NA	No	No	NA	NA	NA	NA	NA	NA
chr6:167388784	chr6-167388784-allele1613713-58	INS	57	NA	0.01739788199697428,0.001440922190201729,0.0,0.0,0.012269938650306749	0.0126992	NA	NA	NA	NA	NA	NA	NA	NA	NA	Yes	NA	No	No	NA	NA	NA	NA	NA	NA
chr6:167388810	chr6-167388810-allele1613723-1	DEL	144	NA	0.0,0.001440922190201729,0.0,0.0,0.0	NA	NA	NA	NA	NA	NA	NA	NA	NA	NA	Yes	NA	HGSVC	No	NA	NA	NA	NA	NA	NA
chr6:167388881	chr6-167388881-allele1613749-88	INS	87	NA	0.0045385779122541605,0.0,0.001984126984126984,0.014910536779324055,0.0	NA	NA	NA	NA	NA	NA	NA	NA	NA	NA	Yes	NA	No	No	NA	NA	NA	NA	NA	NA
chr6:167388976	chr6-167388976-allele1613787-85	INS	84	NA	0.0,0.0,0.00992063492063492,0.0,0.0	0.00112696	NA	NA	NA	NA	NA	NA	NA	NA	NA	Yes	NA	No	No	NA	NA	NA	NA	NA	NA
chr6:167389006	chr6-167389006-allele1613798-1	DEL	54	NA	0.0,0.0,0.006944444444444444,0.0,0.0	0.000484285	NA	NA	NA	NA	NA	NA	NA	NA	NA	Yes	NA	HGSVC	No	NA	NA	NA	NA	NA	NA
chr6:167389060	chr6-167389060-allele1613819-175	INS	174	NA	0.0045385779122541605,0.018731988472622477,0.006944444444444444,0.02186878727634195,0.011247443762781187	0.00357279	NA	NA	NA	NA	NA	NA	NA	NA	NA	Yes	NA	No	No	NA	NA	NA	NA	NA	NA
chr6:167389097	chr6-167389097-allele1613826-349	INS	348	NA	0.015128593040847202,0.0,0.011904761904761904,0.012922465208747515,0.009202453987730062	0.000932889	NA	NA	NA	NA	NA	NA	NA	NA	NA	Yes	NA	No	No	NA	NA	NA	NA	NA	NA
chr6:167389126	chr6-167389126-allele1613835-657	INS	656	NA	0.0007564296520423601,0.0,0.0,0.0,0.0	0.000918741	NA	NA	NA	NA	NA	NA	NA	NA	NA	Yes	NA	No	No	NA	NA	NA	NA	NA	NA
chr6:167389149	chr6-167389149-allele1613839-312	INS	311	NA	0.0264750378214826,0.008645533141210375,0.018849206349206348,0.016898608349900597,0.018404907975460124	0.00217679	NA	NA	NA	NA	NA	NA	NA	NA	NA	Yes	NA	No	No	NA	NA	NA	NA	NA	NA
chr6:167389179	chr6-167389179-allele1613846-1	DEL	60	NA	0.018154311649016642,0.002881844380403458,0.011904761904761904,0.036779324055666,0.034764826175869123	NA	NA	NA	NA	NA	NA	NA	NA	NA	NA	Yes	NA	HGSVC	No	NA	NA	NA	NA	NA	NA
chr6:167389234	chr6-167389234-allele1613857-1	DEL	60	NA	0.0045385779122541605,0.0,0.001984126984126984,0.032803180914512925,0.017382413087934562	0.00334145	NA	NA	NA	NA	NA	NA	NA	NA	NA	Yes	NA	HGSVC	No	NA	NA	NA	NA	NA	NA
chr6:167389293	chr6-167389293-allele1613868-60	INS	59	NA	0.006051437216338881,0.001440922190201729,0.001984126984126984,0.002982107355864811,0.013292433537832311	NA	NA	NA	NA	NA	NA	NA	NA	NA	NA	Yes	NA	No	No	NA	NA	NA	NA	NA	NA
chr6:167392936	chr6-167392936-allele1613948-56	INS	55	NA	0.01059001512859304,0.012968299711815562,0.0,0.02882703777335984,0.003067484662576687	NA	NA	NA	NA	NA	NA	NA	NA	NA	NA	Yes	NA	HGSVC	No	NA	NA	NA	NA	NA	NA
chr6:167393003	chr6-167393003-allele1613952-233	INS	232	NA	0.014372163388804841,0.05475504322766571,0.06646825396825397,0.05268389662027833,0.046012269938650305	0.0188315	NA	NA	NA	NA	NA	NA	NA	NA	NA	Yes	NA	HGSVC,1KG-ONT	No	NA	NA	NA	NA	NA	NA
chr6:167393003	chr6-167393003-allele1613953-454	INS	453	NA	0.0030257186081694403,0.012968299711815562,0.000992063492063492,0.009940357852882704,0.006134969325153374	0.000851146	NA	NA	NA	NA	NA	NA	NA	NA	NA	Yes	NA	HGSVC,1KG-ONT	No	NA	NA	NA	NA	NA	NA
chr6:167393061	chr6-167393061-allele1613972-56	INS	55	NA	0.01739788199697428,0.027377521613832854,0.000992063492063492,0.05666003976143141,0.03169734151329243	0.00206837	NA	NA	NA	NA	NA	NA	NA	NA	NA	Yes	NA	HGSVC	Yes	NA	NA	NA	NA	NA	NA
chr6:167393061	chr6-167393061-allele1613969-513	INS	512	NA	0.01059001512859304,0.018731988472622477,0.003968253968253968,0.032803180914512925,0.0010224948875255625	NA	NA	NA	NA	NA	NA	NA	NA	NA	NA	Yes	NA	HGSVC,1KG-ONT	No	NA	NA	NA	NA	NA	NA
chr6:167393061	chr6-167393061-allele1613970-487	INS	486	NA	0.0,0.0,0.000992063492063492,0.0009940357852882703,0.0010224948875255625	3.94758e-05	NA	NA	NA	NA	NA	NA	NA	NA	NA	Yes	NA	HGSVC,1KG-ONT	No	NA	NA	NA	NA	NA	NA
chr6:167393062	chr6-167393062-allele1613973-56	INS	55	NA	0.12254160363086233,0.069164265129683,0.12896825396825398,0.19582504970178927,0.22085889570552147	0.00493649	NA	NA	NA	NA	NA	NA	NA	NA	NA	Yes	NA	HGSVC	Yes	NA	NA	NA	NA	NA	NA
chr6:167393116	chr6-167393116-allele1613982-70	INS	69	NA	0.0,0.0,0.0,0.0019880715705765406,0.0	NA	NA	NA	NA	NA	NA	NA	NA	NA	NA	Yes	NA	HGSVC	Yes	NA	NA	NA	NA	NA	NA
chr6:167393145	chr6-167393145-allele1613989-56	INS	55	NA	0.0015128593040847202,0.004322766570605188,0.0,0.016898608349900597,0.0081799591002045	0.0025242	NA	NA	NA	NA	NA	NA	NA	NA	NA	Yes	NA	HGSVC	No	NA	NA	NA	NA	NA	NA
chr6:167393185	chr6-167393185-allele1614003-125	INS	124	NA	0.0340393343419062,0.008645533141210375,0.01488095238095238,0.018886679920477135,0.02965235173824131	0.00470503	NA	NA	NA	NA	NA	NA	NA	NA	NA	No	NA	HGSVC	Yes	NA	NA	NA	NA	NA	NA
chr6:167393186	chr6-167393186-allele1614006-1	DEL	96	NA	0.012102874432677761,0.001440922190201729,0.0,0.0,0.0010224948875255625	0.0179502	NA	NA	NA	NA	NA	NA	NA	NA	NA	No	NA	No	No	NA	NA	NA	NA	NA	NA
chr6:167393252	chr6-167393252-allele1614027-1	DEL	55	NA	0.00529500756429652,0.001440922190201729,0.01488095238095238,0.005964214711729622,0.0	NA	NA	NA	NA	NA	NA	NA	NA	NA	NA	No	NA	No	No	NA	NA	NA	NA	NA	NA
chr6:167394365	chr6-167394365-allele1614087-199	INS	198	NA	0.00529500756429652,0.0,0.0,0.0,0.00408997955010225	0.00352335	NA	NA	NA	NA	NA	NA	NA	NA	NA	Yes	NA	HGSVC,1KG-ONT	Yes	NA	NA	NA	NA	NA	NA
chr6:167394393	chr6-167394393-allele1614092-66	INS	65	NA	0.00680786686838124,0.0,0.0,0.0,0.0	0.0123139	NA	NA	NA	NA	NA	NA	NA	NA	NA	Yes	NA	HGSVC	Yes	NA	NA	NA	NA	NA	NA
chr6:167394393	chr6-167394393-allele1614094-236	INS	235	NA	0.01664145234493192,0.0,0.0,0.0,0.0	0.0305262	NA	NA	NA	NA	NA	NA	NA	NA	NA	Yes	NA	HGSVC,1KG-ONT	Yes	NA	NA	NA	NA	NA	NA
chr6:167394393	chr6-167394393-allele1614090-56	INS	55	NA	0.0,0.010086455331412104,0.0,0.0,0.0	0.000778337	NA	NA	NA	NA	NA	NA	NA	NA	NA	Yes	NA	HGSVC	Yes	NA	NA	NA	NA	NA	NA
chr6:167394393	chr6-167394393-allele1614091-61	INS	60	NA	0.0022692889561270802,0.0,0.0,0.0,0.003067484662576687	0.000371588	NA	NA	NA	NA	NA	NA	NA	NA	NA	Yes	NA	HGSVC	Yes	NA	NA	NA	NA	NA	NA
chr6:167394393	chr6-167394393-allele1614093-211	INS	210	NA	0.012102874432677761,0.001440922190201729,0.000992063492063492,0.0,0.0	0.0179502	NA	NA	NA	NA	NA	NA	NA	NA	NA	Yes	NA	HGSVC,1KG-ONT	Yes	NA	NA	NA	NA	NA	NA
chr6:167394393	chr6-167394393-allele1614089-51	INS	50	NA	0.0007564296520423601,0.0,0.0,0.0,0.0	0.000918741	NA	NA	NA	NA	NA	NA	NA	NA	NA	Yes	NA	HGSVC	Yes	NA	NA	NA	NA	NA	NA
chr6:167402607	chr6-167402607-allele1614218-1	DEL	50	NA	0.0226928895612708,0.005763688760806916,0.010912698412698412,0.012922465208747515,0.002044989775051125	0.0083804	NA	NA	NA	NA	NA	NA	NA	NA	NA	No	NA	HGSVC,1KG-ONT	No	NA	NA	NA	NA	NA	NA
chr6:167402607	chr6-167402607-allele1614216-51	INS	50	NA	0.07564296520423601,0.09077809798270893,0.006944444444444444,0.13021868787276342,0.03578732106339468	0.000548394	NA	NA	NA	NA	NA	NA	NA	NA	NA	No	NA	HGSVC,1KG-ONT	No	NA	NA	NA	NA	NA	NA
chr6:167402629	chr6-167402629-allele1614225-51	INS	50	NA	0.0007564296520423601,0.007204610951008645,0.0,0.0,0.0	NA	NA	NA	NA	NA	NA	NA	NA	NA	NA	No	NA	HGSVC,1KG-ONT	No	NA	NA	NA	NA	NA	NA
chr6:167402629	chr6-167402629-allele1614221-1	DEL	75	NA	0.02723146747352496,0.027377521613832854,0.006944444444444444,0.02186878727634195,0.009202453987730062	0.00327743	NA	NA	NA	NA	NA	NA	NA	NA	NA	No	NA	HGSVC,1KG-ONT	No	NA	NA	NA	NA	NA	NA
chr6:167402707	chr6-167402707-allele1614227-1	DEL	125	NA	0.01664145234493192,0.001440922190201729,0.008928571428571428,0.0,0.0	0.0146384	NA	NA	NA	NA	NA	NA	NA	NA	NA	No	NA	HGSVC	No	NA	NA	NA	NA	NA	NA
chr6:167402732	chr6-167402732-allele1614229-1	DEL	100	NA	0.03555219364599092,0.007204610951008645,0.008928571428571428,0.010934393638170975,0.017382413087934562	0.0160558	NA	NA	NA	NA	NA	NA	NA	NA	NA	No	NA	HGSVC,1KG-ONT	No	NA	NA	NA	NA	NA	NA
chr6:167402741	chr6-167402741-allele1614230-1	DEL	50	NA	0.0022692889561270802,0.0,0.0,0.0,0.0	0.00377908	NA	NA	NA	NA	NA	NA	NA	NA	NA	No	NA	HGSVC,1KG-ONT	No	NA	NA	NA	NA	NA	NA
chr6:167402757	chr6-167402757-allele1614233-1	DEL	75	NA	0.0,0.03890489913544669,0.012896825396825396,0.0019880715705765406,0.02556237218813906	0.0118463	NA	NA	NA	NA	NA	NA	NA	NA	NA	No	NA	HGSVC,1KG-ONT	No	NA	NA	NA	NA	NA	NA
chr6:167402766	chr6-167402766-allele1614238-51	INS	50	NA	0.0,0.0,0.00496031746031746,0.0,0.0	0.000408842	NA	NA	NA	NA	NA	NA	NA	NA	NA	No	NA	HGSVC,1KG-ONT	No	NA	NA	NA	NA	NA	NA
chr6:167402766	chr6-167402766-allele1614239-101	INS	100	NA	0.040090771558245086,0.01440922190201729,0.0,0.005964214711729622,0.0	0.0452008	NA	NA	NA	NA	NA	NA	NA	NA	NA	No	NA	HGSVC,1KG-ONT	No	NA	NA	NA	NA	NA	NA
chr6:167402766	chr6-167402766-allele1614237-76	INS	75	NA	0.00832072617246596,0.001440922190201729,0.0,0.0009940357852882703,0.0	0.0110972	NA	NA	NA	NA	NA	NA	NA	NA	NA	No	NA	HGSVC	No	NA	NA	NA	NA	NA	NA
chr6:167402782	chr6-167402782-allele1614243-126	INS	125	NA	0.00680786686838124,0.05763688760806916,0.0248015873015873,0.10039761431411531,0.08282208588957055	0.0359987	NA	NA	NA	NA	NA	NA	NA	NA	NA	No	NA	HGSVC,1KG-ONT	No	NA	NA	NA	NA	NA	NA
chr6:167402782	chr6-167402782-allele1614250-101	INS	100	NA	0.0,0.0,0.0,0.0019880715705765406,0.0	NA	NA	NA	NA	NA	NA	NA	NA	NA	NA	No	NA	HGSVC,1KG-ONT	No	NA	NA	NA	NA	NA	NA
chr6:167402782	chr6-167402782-allele1614246-101	INS	100	NA	0.00529500756429652,0.001440922190201729,0.003968253968253968,0.0,0.0	0.00272776	NA	NA	NA	NA	NA	NA	NA	NA	NA	No	NA	HGSVC,1KG-ONT	No	NA	NA	NA	NA	NA	NA
chr6:167402804	chr6-167402804-allele1614254-76	INS	75	NA	0.00832072617246596,0.001440922190201729,0.000992063492063492,0.0019880715705765406,0.002044989775051125	0.00608677	NA	NA	NA	NA	NA	NA	NA	NA	NA	No	NA	HGSVC	No	NA	NA	NA	NA	NA	NA
chr6:167402804	chr6-167402804-allele1614258-126	INS	125	NA	0.0,0.0,0.000992063492063492,0.0,0.0	NA	NA	NA	NA	NA	NA	NA	NA	NA	NA	No	NA	HGSVC,1KG-ONT	No	NA	NA	NA	NA	NA	NA
chr6:167402804	chr6-167402804-allele1614255-1	DEL	50	NA	0.07639939485627836,0.09510086455331412,0.11507936507936507,0.06063618290258449,0.05623721881390593	NA	NA	NA	NA	NA	NA	NA	NA	NA	NA	No	NA	HGSVC,1KG-ONT	No	NA	NA	NA	NA	NA	NA
chr6:167402804	chr6-167402804-allele1614253-101	INS	100	NA	0.009077155824508321,0.01440922190201729,0.010912698412698412,0.07654075546719682,0.049079754601226995	0.0145027	NA	NA	NA	NA	NA	NA	NA	NA	NA	No	NA	HGSVC,1KG-ONT	No	NA	NA	NA	NA	NA	NA
chr6:167421885	chr6-167421885-allele1614570-1	DEL	179	NA	0.0007564296520423601,0.008645533141210375,0.002976190476190476,0.006958250497017893,0.007157464212678937	0.002465	NA	NA	NA	NA	NA	NA	NA	NA	NA	No	NA	HPRC,HGSVC,1KG-ONT	No	NA	NA	NA	NA	NA	NA
chr6:167421892	chr6-167421892-allele1614574-1	DEL	278	NA	0.0,0.0,0.0,0.0,0.002044989775051125	NA	NA	NA	NA	NA	NA	NA	NA	NA	NA	No	NA	HPRC,HGSVC	No	NA	NA	NA	NA	NA	NA
chr6:167421903	chr6-167421903-allele1614575-1	DEL	378	NA	0.009833585476550681,0.010086455331412104,0.0,0.004970178926441352,0.00408997955010225	0.00210694	NA	NA	NA	NA	NA	NA	NA	NA	NA	No	NA	No	No	NA	NA	NA	NA	NA	NA
chr6:167421927	chr6-167421927-allele1614580-1	DEL	113	NA	0.0007564296520423601,0.0,0.0,0.002982107355864811,0.0	NA	NA	NA	NA	NA	NA	NA	NA	NA	NA	No	NA	HGSVC	No	NA	NA	NA	NA	NA	NA
chr6:167421949	chr6-167421949-allele1614582-1	DEL	91	NA	0.0030257186081694403,0.0,0.0,0.0019880715705765406,0.002044989775051125	0.000667154	NA	NA	NA	NA	NA	NA	NA	NA	NA	No	NA	HGSVC	No	NA	NA	NA	NA	NA	NA
chr6:167421965	chr6-167421965-allele1614584-1	DEL	75	NA	0.0,0.001440922190201729,0.003968253968253968,0.0019880715705765406,0.0010224948875255625	0.000963133	NA	NA	NA	NA	NA	NA	NA	NA	NA	No	NA	HPRC,HGSVC	No	NA	NA	NA	NA	NA	NA
chr6:167421971	chr6-167421971-allele1614585-1	DEL	57	NA	0.00529500756429652,0.0,0.002976190476190476,0.003976143141153081,0.0	0.00155463	NA	NA	NA	NA	NA	NA	NA	NA	NA	No	NA	HPRC,HGSVC	No	NA	NA	NA	NA	NA	NA
chr6:167422205	chr6-167422205-allele1614616-1	DEL	55	NA	0.0,0.002881844380403458,0.00992063492063492,0.0009940357852882703,0.003067484662576687	0.00244266	NA	NA	NA	NA	NA	NA	NA	NA	NA	No	NA	HPRC,HGSVC	No	NA	NA	NA	NA	NA	NA
chr6:167422258	chr6-167422258-allele1614630-64	INS	63	NA	0.0022692889561270802,0.004322766570605188,0.006944444444444444,0.0009940357852882703,0.007157464212678937	0.000306318	NA	NA	NA	NA	NA	NA	NA	NA	NA	No	NA	HGSVC	No	NA	NA	NA	NA	NA	NA
chr6:167422258	chr6-167422258-allele1614631-1	DEL	84	NA	0.0,0.002881844380403458,0.0,0.0,0.0	NA	NA	NA	NA	NA	NA	NA	NA	NA	NA	No	NA	HPRC,HGSVC	No	NA	NA	NA	NA	NA	NA
chr6:167422281	chr6-167422281-allele1614642-78	INS	77	NA	0.0015128593040847202,0.0,0.0,0.006958250497017893,0.0	NA	NA	NA	NA	NA	NA	NA	NA	NA	NA	No	NA	HGSVC	No	NA	NA	NA	NA	NA	NA
chr6:167422477	chr6-167422477-allele1614700-1	DEL	76	NA	0.00832072617246596,0.008645533141210375,0.002976190476190476,0.004970178926441352,0.00408997955010225	0.000515026	NA	NA	NA	NA	NA	NA	NA	NA	NA	No	NA	HPRC,HGSVC	No	NA	NA	NA	NA	NA	NA
chr6:167422492	chr6-167422492-allele1614703-1	DEL	62	NA	0.0,0.0,0.0,0.0,0.0010224948875255625	NA	NA	NA	NA	NA	NA	NA	NA	NA	NA	No	NA	HPRC,HGSVC	No	NA	NA	NA	NA	NA	NA
chr6:167422532	chr6-167422532-allele1614708-1	DEL	103	NA	0.0,0.005763688760806916,0.0,0.0,0.0010224948875255625	0.000408842	NA	NA	NA	NA	NA	NA	NA	NA	NA	No	NA	HGSVC	No	NA	NA	NA	NA	NA	NA
chr6:167422583	chr6-167422583-allele1614715-1	DEL	82	NA	0.0,0.002881844380403458,0.0,0.002982107355864811,0.014314928425357873	0.00299801	NA	NA	NA	NA	NA	NA	NA	NA	NA	No	NA	HPRC,HGSVC	No	NA	NA	NA	NA	NA	NA
chr6:167422680	chr6-167422680-allele1614724-1	DEL	701	NA	0.02193645990922844,0.012968299711815562,0.001984126984126984,0.005964214711729622,0.00408997955010225	0.0127337	NA	NA	NA	NA	NA	NA	NA	NA	NA	No	NA	HGSVC,1KG-ONT	No	NA	NA	NA	NA	NA	NA
chr6:167423313	chr6-167423313-allele1614762-1	DEL	300	NA	0.01361573373676248,0.011527377521613832,0.006944444444444444,0.0,0.011247443762781187	0.00193722	NA	NA	NA	NA	NA	NA	NA	NA	NA	No	NA	HGSVC,1KG-ONT	No	NA	NA	NA	NA	NA	NA
chr6:167423453	chr6-167423453-allele1614764-1225	INS	1224	NA	0.0022692889561270802,0.0,0.0,0.0,0.014314928425357873	NA	NA	NA	NA	NA	NA	NA	NA	NA	NA	No	NA	HPRC,HGSVC,1KG-ONT	No	NA	NA	NA	NA	NA	NA
chr6:167423491	chr6-167423491-allele1614772-1	DEL	241	NA	0.012102874432677761,0.005763688760806916,0.0,0.007952286282306162,0.0010224948875255625	0.00585655	NA	NA	NA	NA	NA	NA	NA	NA	NA	No	NA	HGSVC,1KG-ONT	No	NA	NA	NA	NA	NA	NA
chr6:167423491	chr6-167423491-allele1614767-657	INS	656	NA	0.01361573373676248,0.012968299711815562,0.016865079365079364,0.020874751491053677,0.02044989775051125	6.9045e-05	NA	NA	NA	NA	NA	NA	NA	NA	NA	No	NA	HPRC,HGSVC,1KG-ONT	No	NA	NA	NA	NA	NA	NA
chr6:167423491	chr6-167423491-allele1614773-1	DEL	403	NA	0.0,0.0,0.0,0.0,0.006134969325153374	0.000250525	NA	NA	NA	NA	NA	NA	NA	NA	NA	No	NA	HGSVC,1KG-ONT	No	NA	NA	NA	NA	NA	NA
chr6:167423491	chr6-167423491-allele1614769-161	INS	160	NA	0.0045385779122541605,0.0,0.0,0.0,0.0	0.00805514	NA	NA	NA	NA	NA	NA	NA	NA	NA	No	NA	HGSVC	No	NA	NA	NA	NA	NA	NA
chr6:167423491	chr6-167423491-allele1614770-1133	INS	1132	NA	0.0,0.001440922190201729,0.0,0.0,0.0	NA	NA	NA	NA	NA	NA	NA	NA	NA	NA	No	NA	HPRC,HGSVC,1KG-ONT	No	NA	NA	NA	NA	NA	NA
chr6:167423491	chr6-167423491-allele1614771-1378	INS	1377	NA	0.00529500756429652,0.0,0.000992063492063492,0.0,0.0	0.00736694	NA	NA	NA	NA	NA	NA	NA	NA	NA	No	NA	HGSVC,1KG-ONT	No	NA	NA	NA	NA	NA	NA
chr6:167423491	chr6-167423491-allele1614775-159	INS	158	NA	0.0,0.0,0.0,0.002982107355864811,0.002044989775051125	0.000408842	NA	NA	NA	NA	NA	NA	NA	NA	NA	No	NA	HGSVC	No	NA	NA	NA	NA	NA	NA
chr6:167423496	chr6-167423496-allele1614784-816	INS	815	NA	0.006051437216338881,0.010086455331412104,0.012896825396825396,0.009940357852882704,0.016359918200409	0.00136989	NA	NA	NA	NA	NA	NA	NA	NA	NA	No	NA	HPRC,HGSVC,1KG-ONT	No	NA	NA	NA	NA	NA	NA
chr6:167423498	chr6-167423498-allele1614787-1884	INS	1883	NA	0.0022692889561270802,0.0,0.008928571428571428,0.0009940357852882703,0.0	NA	NA	NA	NA	NA	NA	NA	NA	NA	NA	No	NA	HGSVC,1KG-ONT	No	NA	NA	NA	NA	NA	NA
chr6:167423509	chr6-167423509-allele1614788-1	DEL	79	NA	0.0022692889561270802,0.002881844380403458,0.002976190476190476,0.012922465208747515,0.016359918200409	0.00272749	NA	NA	NA	NA	NA	NA	NA	NA	NA	No	NA	1KG-ONT	No	NA	NA	NA	NA	NA	NA
chr6:167423555	chr6-167423555-allele1614791-91	INS	90	NA	0.01739788199697428,0.008645533141210375,0.000992063492063492,0.009940357852882704,0.002044989775051125	0.00843579	NA	NA	NA	NA	NA	NA	NA	NA	NA	No	NA	HGSVC,1KG-ONT	No	NA	NA	NA	NA	NA	NA
chr6:167423561	chr6-167423561-allele1614792-565	INS	564	NA	0.0015128593040847202,0.004322766570605188,0.006944444444444444,0.015904572564612324,0.00408997955010225	0.00294215	NA	NA	NA	NA	NA	NA	NA	NA	NA	No	NA	HPRC,HGSVC	No	NA	NA	NA	NA	NA	NA
chr6:167423575	chr6-167423575-allele1614795-487	INS	486	NA	0.019667170953101363,0.005763688760806916,0.008928571428571428,0.003976143141153081,0.0010224948875255625	0.0119533	NA	NA	NA	NA	NA	NA	NA	NA	NA	No	NA	HGSVC	No	NA	NA	NA	NA	NA	NA
chr6:167423577	chr6-167423577-allele1614797-447	INS	446	NA	0.0,0.0,0.0,0.0019880715705765406,0.010224948875255624	0.00161686	NA	NA	NA	NA	NA	NA	NA	NA	NA	No	NA	HGSVC,1KG-ONT	No	NA	NA	NA	NA	NA	NA
chr6:167423656	chr6-167423656-allele1614810-406	INS	405	NA	0.024205748865355523,0.06628242074927954,0.037698412698412696,0.02982107355864811,0.05725971370143149	0.00565009	NA	NA	NA	NA	NA	NA	NA	NA	NA	No	NA	HGSVC,1KG-ONT	No	NA	NA	NA	NA	NA	NA
chr6:167423656	chr6-167423656-allele1614812-244	INS	243	NA	0.0,0.0,0.0,0.003976143141153081,0.0010224948875255625	0.000408842	NA	NA	NA	NA	NA	NA	NA	NA	NA	No	NA	HPRC,HGSVC,1KG-ONT	No	NA	NA	NA	NA	NA	NA
chr6:167423674	chr6-167423674-allele1614816-2309	INS	2308	NA	0.0030257186081694403,0.0,0.0,0.007952286282306162,0.0	NA	NA	NA	NA	NA	NA	NA	NA	NA	NA	No	NA	HGSVC,1KG-ONT	No	NA	NA	NA	NA	NA	NA
chr6:167423674	chr6-167423674-allele1614817-1493	INS	1492	NA	0.0,0.0,0.0,0.013916500994035786,0.0	0.00192551	NA	NA	NA	NA	NA	NA	NA	NA	NA	No	NA	HGSVC,1KG-ONT	No	NA	NA	NA	NA	NA	NA
chr6:167423674	chr6-167423674-allele1614815-1309	INS	1308	NA	0.03177004538577912,0.001440922190201729,0.01488095238095238,0.002982107355864811,0.002044989775051125	0.0263626	NA	NA	NA	NA	NA	NA	NA	NA	NA	No	NA	HGSVC,1KG-ONT	No	NA	NA	NA	NA	NA	NA
chr6:167423712	chr6-167423712-allele1614818-100	INS	99	NA	0.019667170953101363,0.001440922190201729,0.012896825396825396,0.004970178926441352,0.003067484662576687	0.00928039	NA	NA	NA	NA	NA	NA	NA	NA	NA	No	NA	HGSVC,1KG-ONT	No	NA	NA	NA	NA	NA	NA
chr6:167423732	chr6-167423732-allele1614822-983	INS	982	NA	0.0037821482602118004,0.0,0.0,0.003976143141153081,0.0	0.00151308	NA	NA	NA	NA	NA	NA	NA	NA	NA	No	NA	HPRC,HGSVC,1KG-ONT	No	NA	NA	NA	NA	NA	NA
chr6:167423732	chr6-167423732-allele1614820-902	INS	901	NA	0.0,0.0,0.0,0.002982107355864811,0.0	3.94758e-05	NA	NA	NA	NA	NA	NA	NA	NA	NA	No	NA	HPRC,HGSVC,1KG-ONT	No	NA	NA	NA	NA	NA	NA
chr6:167423732	chr6-167423732-allele1614821-1063	INS	1062	NA	0.0,0.002881844380403458,0.0,0.0,0.010224948875255624	0.00144529	NA	NA	NA	NA	NA	NA	NA	NA	NA	No	NA	HPRC,HGSVC,1KG-ONT	No	NA	NA	NA	NA	NA	NA
chr6:167423737	chr6-167423737-allele1614824-325	INS	324	NA	0.0037821482602118004,0.010086455331412104,0.006944444444444444,0.016898608349900597,0.012269938650306749	0.00271724	NA	NA	NA	NA	NA	NA	NA	NA	NA	No	NA	HPRC,HGSVC,1KG-ONT	No	NA	NA	NA	NA	NA	NA
chr6:167423739	chr6-167423739-allele1614827-244	INS	243	NA	0.012859304084720122,0.059077809798270896,0.09027777777777778,0.0536779324055666,0.032719836400818	0.0230659	NA	NA	NA	NA	NA	NA	NA	NA	NA	No	NA	HPRC,HGSVC,1KG-ONT	No	NA	NA	NA	NA	NA	NA
chr6:167423755	chr6-167423755-allele1614830-748	INS	747	NA	0.03479576399394856,0.06051873198847262,0.0248015873015873,0.03479125248508946,0.05725971370143149	0.000230577	NA	NA	NA	NA	NA	NA	NA	NA	NA	No	NA	HPRC,HGSVC,1KG-ONT	No	NA	NA	NA	NA	NA	NA
chr6:167423816	chr6-167423816-allele1614832-1584	INS	1583	NA	0.0007564296520423601,0.0,0.0,0.0,0.0	0.000918741	NA	NA	NA	NA	NA	NA	NA	NA	NA	No	NA	HGSVC,1KG-ONT	No	NA	NA	NA	NA	NA	NA
chr6:167423820	chr6-167423820-allele1614840-341	INS	340	NA	0.0045385779122541605,0.0,0.0,0.0,0.0	0.00805514	NA	NA	NA	NA	NA	NA	NA	NA	NA	No	NA	HPRC,HGSVC,1KG-ONT	No	NA	NA	NA	NA	NA	NA
chr6:167423822	chr6-167423822-allele1614841-258	INS	257	NA	0.007564296520423601,0.056195965417867436,0.041666666666666664,0.009940357852882704,0.012269938650306749	0.00883911	NA	NA	NA	NA	NA	NA	NA	NA	NA	No	NA	HPRC,HGSVC,1KG-ONT	No	NA	NA	NA	NA	NA	NA
chr6:167423845	chr6-167423845-allele1614843-270	INS	269	NA	0.006051437216338881,0.001440922190201729,0.0,0.0,0.003067484662576687	0.00463378	NA	NA	NA	NA	NA	NA	NA	NA	NA	No	NA	HPRC,HGSVC,1KG-ONT	No	NA	NA	NA	NA	NA	NA
chr6:167423901	chr6-167423901-allele1614851-260	INS	259	NA	0.0030257186081694403,0.025936599423631124,0.0,0.04473161033797217,0.022494887525562373	0.0108979	NA	NA	NA	NA	NA	NA	NA	NA	NA	No	NA	HPRC,HGSVC,1KG-ONT	No	NA	NA	NA	NA	NA	NA
chr6:167423955	chr6-167423955-allele1614854-388	INS	387	NA	0.04462934947049924,0.023054755043227664,0.002976190476190476,0.006958250497017893,0.0081799591002045	0.0331824	NA	NA	NA	NA	NA	NA	NA	NA	NA	No	NA	HGSVC,1KG-ONT	No	NA	NA	NA	NA	NA	NA
chr6:167423971	chr6-167423971-allele1614856-1678	INS	1677	NA	0.009833585476550681,0.001440922190201729,0.0,0.0,0.003067484662576687	0.0107305	NA	NA	NA	NA	NA	NA	NA	NA	NA	No	NA	HGSVC,1KG-ONT	No	NA	NA	NA	NA	NA	NA
chr6:167423980	chr6-167423980-allele1614858-258	INS	257	NA	0.0015128593040847202,0.002881844380403458,0.017857142857142856,0.0009940357852882703,0.0	0.00140237	NA	NA	NA	NA	NA	NA	NA	NA	NA	No	NA	HPRC,HGSVC,1KG-ONT	No	NA	NA	NA	NA	NA	NA
chr6:167423980	chr6-167423980-allele1614857-82	INS	81	NA	0.0015128593040847202,0.008645533141210375,0.018849206349206348,0.010934393638170975,0.003067484662576687	0.00451636	NA	NA	NA	NA	NA	NA	NA	NA	NA	No	NA	HGSVC,1KG-ONT	No	NA	NA	NA	NA	NA	NA
chr6:167423980	chr6-167423980-allele1614861-82	INS	81	NA	0.0,0.0,0.0,0.002982107355864811,0.0	3.94758e-05	NA	NA	NA	NA	NA	NA	NA	NA	NA	No	NA	HGSVC,1KG-ONT	No	NA	NA	NA	NA	NA	NA
chr6:167424061	chr6-167424061-allele1614865-163	INS	162	NA	0.0022692889561270802,0.0,0.0,0.0,0.0081799591002045	NA	NA	NA	NA	NA	NA	NA	NA	NA	NA	No	NA	No	No	NA	NA	NA	NA	NA	NA
chr6:167424061	chr6-167424061-allele1614864-1159	INS	1158	NA	0.0007564296520423601,0.004322766570605188,0.0,0.003976143141153081,0.003067484662576687	0.000360376	NA	NA	NA	NA	NA	NA	NA	NA	NA	No	NA	HPRC,HGSVC,1KG-ONT	No	NA	NA	NA	NA	NA	NA
chr6:167432530	chr6-167432530-allele1614957-65	INS	64	NA	0.015128593040847202,0.0,0.010912698412698412,0.007952286282306162,0.0	0.005907	NA	NA	NA	NA	NA	NA	NA	NA	NA	No	NA	HGSVC	No	NA	NA	NA	NA	NA	NA
chr6:167432562	chr6-167432562-allele1614961-129	INS	128	NA	0.0113464447806354,0.002881844380403458,0.0,0.0,0.0	0.0165726	NA	NA	NA	NA	NA	NA	NA	NA	NA	No	NA	HGSVC,1KG-ONT	Yes	NA	NA	NA	NA	NA	NA
chr6:167433079	chr6-167433079-allele1614977-439	INS	438	NA	0.0022692889561270802,0.0,0.0,0.012922465208747515,0.0	NA	NA	NA	NA	NA	NA	NA	NA	NA	NA	No	NA	HGSVC	No	NA	NA	NA	NA	NA	NA
chr6:167433200	chr6-167433200-allele1615001-203	INS	202	NA	0.0015128593040847202,0.0,0.0,0.0,0.010224948875255624	NA	NA	NA	NA	NA	NA	NA	NA	NA	NA	No	NA	HGSVC	No	NA	NA	NA	NA	NA	NA
chr6:167433205	chr6-167433205-allele1615003-3293	INS	3292	NA	0.0340393343419062,0.005763688760806916,0.008928571428571428,0.05864811133200795,0.07259713701431493	NA	NA	NA	NA	NA	NA	NA	NA	NA	NA	No	NA	No	No	NA	NA	NA	NA	NA	NA
chr6:167433327	chr6-167433327-allele1615011-76	INS	75	NA	0.0,0.005763688760806916,0.0,0.0,0.0	0.000224143	NA	NA	NA	NA	NA	NA	NA	NA	NA	No	NA	No	Yes	NA	NA	NA	NA	NA	NA
chr6:167433327	chr6-167433327-allele1615012-203	INS	202	NA	0.0007564296520423601,0.002881844380403458,0.0,0.0,0.0	NA	NA	NA	NA	NA	NA	NA	NA	NA	NA	No	NA	HGSVC	Yes	NA	NA	NA	NA	NA	NA
chr6:167433338	chr6-167433338-allele1615016-1796	INS	1795	NA	0.25113464447806355,0.30979827089337175,0.23214285714285715,0.23359840954274355,0.3128834355828221	0.000238301	NA	NA	NA	NA	NA	NA	NA	NA	NA	No	NA	HPRC,HGSVC,1KG-ONT	Yes	NA	NA	NA	NA	NA	NA
chr6:167433344	chr6-167433344-allele1615020-225	INS	224	NA	0.0030257186081694403,0.001440922190201729,0.0,0.002982107355864811,0.002044989775051125	NA	NA	NA	NA	NA	NA	NA	NA	NA	NA	No	NA	HGSVC	Yes	NA	NA	NA	NA	NA	NA
chr6:167433344	chr6-167433344-allele1615022-199	INS	198	NA	0.0045385779122541605,0.004322766570605188,0.0,0.0,0.0010224948875255625	0.0023731	NA	NA	NA	NA	NA	NA	NA	NA	NA	No	NA	HGSVC	Yes	NA	NA	NA	NA	NA	NA
chr6:167433344	chr6-167433344-allele1615021-199	INS	198	NA	0.0030257186081694403,0.0,0.0,0.006958250497017893,0.0	NA	NA	NA	NA	NA	NA	NA	NA	NA	NA	No	NA	HGSVC	Yes	NA	NA	NA	NA	NA	NA
chr6:167433345	chr6-167433345-allele1615026-1751	INS	1750	NA	0.0037821482602118004,0.0,0.0,0.0,0.010224948875255624	NA	NA	NA	NA	NA	NA	NA	NA	NA	NA	No	NA	HPRC,HGSVC,1KG-ONT	Yes	NA	NA	NA	NA	NA	NA
chr6:167433370	chr6-167433370-allele1615032-258	INS	257	NA	0.0264750378214826,0.018731988472622477,0.015873015873015872,0.02882703777335984,0.05828220858895705	NA	NA	NA	NA	NA	NA	NA	NA	NA	NA	No	NA	HGSVC,1KG-ONT	Yes	NA	NA	NA	NA	NA	NA
chr6:167433370	chr6-167433370-allele1615033-284	INS	283	NA	0.0022692889561270802,0.0,0.002976190476190476,0.0,0.0	0.000371588	NA	NA	NA	NA	NA	NA	NA	NA	NA	No	NA	HGSVC,1KG-ONT	Yes	NA	NA	NA	NA	NA	NA
chr6:167433465	chr6-167433465-allele1615059-1067	INS	1066	NA	0.038577912254160365,0.004322766570605188,0.000992063492063492,0.041749502982107355,0.006134969325153374	0.0141974	NA	NA	NA	NA	NA	NA	NA	NA	NA	No	NA	HPRC,HGSVC	No	NA	NA	NA	NA	NA	NA
chr6:167433489	chr6-167433489-allele1615065-1229	INS	1228	NA	0.0022692889561270802,0.0,0.0,0.0,0.0	0.00377908	NA	NA	NA	NA	NA	NA	NA	NA	NA	No	NA	HPRC,HGSVC,1KG-ONT	No	NA	NA	NA	NA	NA	NA
chr6:167433504	chr6-167433504-allele1615070-630	INS	629	NA	0.0,0.0,0.0,0.0009940357852882703,0.0	NA	NA	NA	NA	NA	NA	NA	NA	NA	NA	No	NA	HGSVC,1KG-ONT	No	NA	NA	NA	NA	NA	NA
chr6:167433530	chr6-167433530-allele1615080-634	INS	633	NA	0.0,0.01729106628242075,0.0,0.0,0.0	0.00161686	NA	NA	NA	NA	NA	NA	NA	NA	NA	No	NA	HGSVC,1KG-ONT	No	NA	NA	NA	NA	NA	NA
chr6:167433534	chr6-167433534-allele1615083-1469	INS	1468	NA	0.0,0.0,0.0,0.0,0.016359918200409	0.00224961	NA	NA	NA	NA	NA	NA	NA	NA	NA	No	NA	HPRC,HGSVC,1KG-ONT	No	NA	NA	NA	NA	NA	NA
chr6:167433534	chr6-167433534-allele1615089-1416	INS	1415	NA	0.028744326777609682,0.010086455331412104,0.0,0.036779324055666,0.03885480572597137	0.000278356	NA	NA	NA	NA	NA	NA	NA	NA	NA	No	NA	HPRC,HGSVC,1KG-ONT	No	NA	NA	NA	NA	NA	NA
chr6:167433534	chr6-167433534-allele1615088-1536	INS	1535	NA	0.014372163388804841,0.02881844380403458,0.034722222222222224,0.015904572564612324,0.02556237218813906	0.00252175	NA	NA	NA	NA	NA	NA	NA	NA	NA	No	NA	HPRC,HGSVC,1KG-ONT	No	NA	NA	NA	NA	NA	NA
chr6:167433534	chr6-167433534-allele1615082-1439	INS	1438	NA	0.04387291981845688,0.03602305475504323,0.026785714285714284,0.05666003976143141,0.07770961145194274	NA	NA	NA	NA	NA	NA	NA	NA	NA	NA	No	NA	HPRC,HGSVC,1KG-ONT	No	NA	NA	NA	NA	NA	NA
chr6:167433534	chr6-167433534-allele1615090-1617	INS	1616	NA	0.01361573373676248,0.0,0.0,0.0009940357852882703,0.0	0.0226766	NA	NA	NA	NA	NA	NA	NA	NA	NA	No	NA	HPRC,HGSVC,1KG-ONT	No	NA	NA	NA	NA	NA	NA
chr6:167433534	chr6-167433534-allele1615091-315	INS	314	NA	0.0022692889561270802,0.0,0.0,0.0,0.0	0.00377908	NA	NA	NA	NA	NA	NA	NA	NA	NA	No	NA	HGSVC,1KG-ONT	No	NA	NA	NA	NA	NA	NA
chr6:167433534	chr6-167433534-allele1615085-318	INS	317	NA	0.009077155824508321,0.007204610951008645,0.0,0.011928429423459244,0.0	0.00111287	NA	NA	NA	NA	NA	NA	NA	NA	NA	No	NA	HGSVC,1KG-ONT	No	NA	NA	NA	NA	NA	NA
chr6:167433553	chr6-167433553-allele1615098-344	INS	343	NA	0.0030257186081694403,0.0,0.0,0.0,0.0	0.00520636	NA	NA	NA	NA	NA	NA	NA	NA	NA	No	NA	HGSVC,1KG-ONT	No	NA	NA	NA	NA	NA	NA
chr6:167433557	chr6-167433557-allele1615101-1382	INS	1381	NA	0.037065052950075644,0.020172910662824207,0.002976190476190476,0.027833001988071572,0.0	0.0160683	NA	NA	NA	NA	NA	NA	NA	NA	NA	No	NA	HPRC,HGSVC,1KG-ONT	No	NA	NA	NA	NA	NA	NA
chr6:167433557	chr6-167433557-allele1615102-1510	INS	1509	NA	0.18305597579425115,0.5605187319884726,0.626984126984127,0.41451292246520877,0.49284253578732107	0.203212	NA	NA	NA	NA	NA	NA	NA	NA	NA	No	NA	HPRC,HGSVC,1KG-ONT	No	NA	NA	NA	NA	NA	NA
chr6:167433578	chr6-167433578-allele1615110-151	INS	150	NA	0.0007564296520423601,0.002881844380403458,0.0,0.0,0.0	NA	NA	NA	NA	NA	NA	NA	NA	NA	NA	No	NA	HGSVC	No	NA	NA	NA	NA	NA	NA
chr6:167433599	chr6-167433599-allele1615118-675	INS	674	NA	0.0007564296520423601,0.0,0.0,0.003976143141153081,0.0	NA	NA	NA	NA	NA	NA	NA	NA	NA	NA	No	NA	HGSVC,1KG-ONT	No	NA	NA	NA	NA	NA	NA
chr6:167433723	chr6-167433723-allele1615156-566	INS	565	NA	0.0,0.002881844380403458,0.0,0.0,0.0	NA	NA	NA	NA	NA	NA	NA	NA	NA	NA	No	NA	HGSVC,1KG-ONT	Yes	NA	NA	NA	NA	NA	NA
chr6:167433723	chr6-167433723-allele1615158-239	INS	238	NA	0.0,0.0,0.0,0.0009940357852882703,0.0	NA	NA	NA	NA	NA	NA	NA	NA	NA	NA	No	NA	HGSVC	Yes	NA	NA	NA	NA	NA	NA
chr6:167433724	chr6-167433724-allele1615160-553	INS	552	NA	0.0022692889561270802,0.0,0.0,0.0,0.0	0.00377908	NA	NA	NA	NA	NA	NA	NA	NA	NA	No	NA	HGSVC,1KG-ONT	Yes	NA	NA	NA	NA	NA	NA
chr6:167433739	chr6-167433739-allele1615163-1552	INS	1551	NA	0.02798789712556732,0.021613832853025938,0.01984126984126984,0.009940357852882704,0.03374233128834356	0.000417629	NA	NA	NA	NA	NA	NA	NA	NA	NA	No	NA	HPRC,HGSVC,1KG-ONT	No	NA	NA	NA	NA	NA	NA
chr6:167433739	chr6-167433739-allele1615164-1374	INS	1373	NA	0.018154311649016642,0.0,0.0,0.0,0.0	0.0333109	NA	NA	NA	NA	NA	NA	NA	NA	NA	No	NA	HPRC,HGSVC,1KG-ONT	No	NA	NA	NA	NA	NA	NA
chr6:167433818	chr6-167433818-allele1615183-214	INS	213	NA	0.0,0.0,0.000992063492063492,0.0,0.0010224948875255625	NA	NA	NA	NA	NA	NA	NA	NA	NA	NA	No	NA	HGSVC	Yes	NA	NA	NA	NA	NA	NA
chr6:167433839	chr6-167433839-allele1615191-364	INS	363	NA	0.0022692889561270802,0.001440922190201729,0.0,0.0,0.00408997955010225	NA	NA	NA	NA	NA	NA	NA	NA	NA	NA	No	NA	HGSVC,1KG-ONT	Yes	NA	NA	NA	NA	NA	NA
chr6:167434175	chr6-167434175-allele1615312-184	INS	183	NA	0.0037821482602118004,0.0,0.0,0.0,0.0	0.00663171	NA	NA	NA	NA	NA	NA	NA	NA	NA	No	NA	HPRC,HGSVC,1KG-ONT	No	NA	NA	NA	NA	NA	NA
chr6:167434390	chr6-167434390-allele1615357-76	INS	75	NA	0.0022692889561270802,0.002881844380403458,0.0,0.006958250497017893,0.005112474437627812	NA	NA	NA	NA	NA	NA	NA	NA	NA	NA	No	NA	HPRC,HGSVC,1KG-ONT	No	NA	NA	NA	NA	NA	NA
chr6:167434428	chr6-167434428-allele1615361-1629	INS	1628	NA	0.0045385779122541605,0.0,0.0,0.0,0.0	0.00805514	NA	NA	NA	NA	NA	NA	NA	NA	NA	No	NA	HGSVC	No	NA	NA	NA	NA	NA	NA
chr6:167434482	chr6-167434482-allele1615374-56	INS	55	NA	0.2859304084720121,0.13976945244956773,0.07242063492063493,0.26938369781312127,0.20143149284253578	0.0378573	NA	NA	NA	NA	NA	NA	NA	NA	NA	No	NA	HPRC,HGSVC,1KG-ONT	No	NA	NA	NA	NA	NA	NA
chr6:167434638	chr6-167434638-allele1615406-206	INS	205	NA	0.0022692889561270802,0.0,0.0,0.0,0.0	0.00377908	NA	NA	NA	NA	NA	NA	NA	NA	NA	No	NA	HPRC,HGSVC,1KG-ONT	No	NA	NA	NA	NA	NA	NA
chr6:167434638	chr6-167434638-allele1615403-174	INS	173	NA	0.0,0.0,0.0,0.0,0.007157464212678937	0.000778337	NA	NA	NA	NA	NA	NA	NA	NA	NA	No	NA	HPRC,HGSVC,1KG-ONT	No	NA	NA	NA	NA	NA	NA
chr6:167434638	chr6-167434638-allele1615407-183	INS	182	NA	0.0,0.0,0.0,0.0019880715705765406,0.0	NA	NA	NA	NA	NA	NA	NA	NA	NA	NA	No	NA	HPRC,HGSVC,1KG-ONT	No	NA	NA	NA	NA	NA	NA
chr6:167434638	chr6-167434638-allele1615409-102	INS	101	NA	0.0,0.001440922190201729,0.007936507936507936,0.0,0.0	0.00114796	NA	NA	NA	NA	NA	NA	NA	NA	NA	No	NA	HPRC,HGSVC,1KG-ONT	No	NA	NA	NA	NA	NA	NA
chr6:167434638	chr6-167434638-allele1615412-177	INS	176	NA	0.0,0.0,0.0,0.0019880715705765406,0.012269938650306749	0.00199905	NA	NA	NA	NA	NA	NA	NA	NA	NA	No	NA	HPRC,HGSVC,1KG-ONT	No	NA	NA	NA	NA	NA	NA
chr6:167434638	chr6-167434638-allele1615405-180	INS	179	NA	0.0,0.0,0.007936507936507936,0.0009940357852882703,0.0	0.000919236	NA	NA	NA	NA	NA	NA	NA	NA	NA	No	NA	HPRC,HGSVC,1KG-ONT	No	NA	NA	NA	NA	NA	NA
chr6:167434638	chr6-167434638-allele1615399-177	INS	176	NA	0.49546142208774585,0.47262247838616717,0.37202380952380953,0.5308151093439364,0.523517382413088	0.00033664	NA	NA	NA	NA	NA	NA	NA	NA	NA	No	NA	HPRC,HGSVC,1KG-ONT	No	NA	NA	NA	NA	NA	NA
chr6:167434638	chr6-167434638-allele1615397-125	INS	124	NA	0.0,0.0,0.0,0.0,0.00408997955010225	0.000224143	NA	NA	NA	NA	NA	NA	NA	NA	NA	No	NA	HPRC,HGSVC	No	NA	NA	NA	NA	NA	NA
chr6:167434638	chr6-167434638-allele1615401-177	INS	176	NA	0.00529500756429652,0.001440922190201729,0.0,0.0009940357852882703,0.0	0.00576273	NA	NA	NA	NA	NA	NA	NA	NA	NA	No	NA	HPRC,HGSVC,1KG-ONT	No	NA	NA	NA	NA	NA	NA
chr6:167434638	chr6-167434638-allele1615400-53	INS	52	NA	0.00529500756429652,0.0,0.0,0.0,0.0	0.00947665	NA	NA	NA	NA	NA	NA	NA	NA	NA	No	NA	HPRC,HGSVC,1KG-ONT	No	NA	NA	NA	NA	NA	NA
chr6:167467952	chr6-167467952-allele1615833-1	DEL	162	NA	0.040090771558245086,0.024495677233429394,0.0,0.03876739562624255,0.02556237218813906	0.0057819	NA	NA	NA	NA	NA	NA	NA	NA	NA	No	NA	HPRC,HGSVC,1KG-ONT	No	NA	NA	NA	NA	NA	NA
chr6:167468133	chr6-167468133-allele1615841-109	INS	108	NA	0.5121028744326778,0.24351585014409222,0.057539682539682536,0.34095427435387676,0.19938650306748465	0.198318	NA	NA	NA	NA	NA	NA	NA	NA	NA	No	NA	HPRC,HGSVC,1KG-ONT	Yes	NA	NA	NA	NA	NA	NA
chr6:167468133	chr6-167468133-allele1615840-271	INS	270	NA	0.0,0.0,0.000992063492063492,0.0,0.003067484662576687	0.000224143	NA	NA	NA	NA	NA	NA	NA	NA	NA	No	NA	No	Yes	NA	NA	NA	NA	NA	NA
chr6:167468133	chr6-167468133-allele1615843-109	INS	108	NA	0.0,0.0,0.0,0.0,0.002044989775051125	NA	NA	NA	NA	NA	NA	NA	NA	NA	NA	No	NA	HPRC,HGSVC,1KG-ONT	Yes	NA	NA	NA	NA	NA	NA
chr6:167468209	chr6-167468209-allele1615856-55	INS	54	NA	0.0037821482602118004,0.001440922190201729,0.0,0.0,0.0	0.00462462	NA	NA	NA	NA	NA	NA	NA	NA	NA	No	NA	HGSVC,1KG-ONT	Yes	NA	NA	NA	NA	NA	NA
chr6:167468332	chr6-167468332-allele1615867-55	INS	54	NA	0.0007564296520423601,0.0,0.0,0.0,0.0	0.000918741	NA	NA	NA	NA	NA	NA	NA	NA	NA	No	NA	HGSVC,1KG-ONT	Yes	NA	NA	NA	NA	NA	NA
chr6:167468497	chr6-167468497-allele1615874-55	INS	54	NA	0.01361573373676248,0.0,0.0,0.0,0.002044989775051125	0.02071	NA	NA	NA	NA	NA	NA	NA	NA	NA	No	NA	HGSVC,1KG-ONT	Yes	NA	NA	NA	NA	NA	NA
chr6:167483395	chr6-167483395-allele1616065-368	INS	367	NA	0.0022692889561270802,0.001440922190201729,0.0,0.0,0.0	0.0019853	NA	NA	NA	NA	NA	NA	NA	NA	NA	No	NA	HPRC	Yes	NA	NA	NA	NA	NA	NA
chr6:167493234	chr6-167493234-allele1616195-466	INS	465	NA	0.0007564296520423601,0.0,0.0,0.0,0.0	0.000918741	NA	NA	NA	NA	NA	NA	NA	NA	NA	No	NA	HGSVC	Yes	NA	NA	NA	NA	NA	NA
chr6:167493485	chr6-167493485-allele1616209-1	DEL	60	NA	0.0680786686838124,0.023054755043227664,0.0,0.03479125248508946,0.02556237218813906	0.033915	NA	NA	NA	NA	NA	NA	NA	NA	NA	No	NA	HPRC,HGSVC	Yes	NA	NA	NA	NA	NA	NA
chr6:167493615	chr6-167493615-allele1616214-93	INS	92	NA	0.01059001512859304,0.0,0.0,0.0,0.0	0.0193739	NA	NA	NA	NA	NA	NA	NA	NA	NA	No	NA	HGSVC,1KG-ONT	Yes	NA	NA	NA	NA	NA	NA
chr6:167507844	chr6-167507844-allele1616372-1	DEL	246	NA	0.007564296520423601,0.0,0.0,0.0,0.0	0.0137297	NA	NA	NA	NA	NA	NA	NA	NA	NA	No	NA	HPRC,HGSVC,1KG-ONT	No	NA	NA	NA	NA	NA	NA
chr6:167507969	chr6-167507969-allele1616375-99	INS	98	NA	0.04311649016641452,0.004322766570605188,0.0,0.0,0.0	0.0717831	NA	NA	NA	NA	NA	NA	NA	NA	NA	No	NA	HPRC,HGSVC,1KG-ONT	Yes	NA	NA	NA	NA	NA	NA
chr6:167508089	chr6-167508089-allele1616379-105	INS	104	NA	0.00832072617246596,0.0,0.0,0.0,0.0	0.0151436	NA	NA	NA	NA	NA	NA	NA	NA	NA	No	NA	HPRC,HGSVC,1KG-ONT	No	NA	NA	NA	NA	NA	NA
chr6:167508225	chr6-167508225-allele1616386-566	INS	565	NA	0.0,0.0,0.0,0.0,0.007157464212678937	0.000778337	NA	NA	NA	NA	NA	NA	NA	NA	NA	No	NA	HPRC,HGSVC,1KG-ONT	No	NA	NA	NA	NA	NA	NA
chr6:167508277	chr6-167508277-allele1616393-68	INS	67	NA	0.059757942511346446,0.002881844380403458,0.000992063492063492,0.0,0.0	0.100753	NA	NA	NA	NA	NA	NA	NA	NA	NA	No	NA	HPRC,HGSVC,1KG-ONT	No	NA	NA	NA	NA	NA	NA
chr6:167508277	chr6-167508277-allele1616394-71	INS	70	NA	0.012859304084720122,0.001440922190201729,0.000992063492063492,0.0,0.0	0.019276	NA	NA	NA	NA	NA	NA	NA	NA	NA	No	NA	HPRC,HGSVC,1KG-ONT	No	NA	NA	NA	NA	NA	NA
chr6:167508282	chr6-167508282-allele1616396-1	DEL	326	NA	0.00529500756429652,0.0,0.0,0.0,0.0	0.00947665	NA	NA	NA	NA	NA	NA	NA	NA	NA	No	NA	HPRC,HGSVC,1KG-ONT	No	NA	NA	NA	NA	NA	NA
chr6:167508290	chr6-167508290-allele1616399-98	INS	97	NA	0.007564296520423601,0.001440922190201729,0.0,0.0,0.0	0.0115415	NA	NA	NA	NA	NA	NA	NA	NA	NA	No	NA	HPRC,HGSVC,1KG-ONT	No	NA	NA	NA	NA	NA	NA
chr6:167508420	chr6-167508420-allele1616414-1	DEL	294	NA	0.046142208774583963,0.007204610951008645,0.0,0.0,0.0	0.0731939	NA	NA	NA	NA	NA	NA	NA	NA	NA	No	NA	HPRC,HGSVC,1KG-ONT	No	NA	NA	NA	NA	NA	NA
chr6:167508598	chr6-167508598-allele1616420-1	DEL	116	NA	0.0007564296520423601,0.0,0.003968253968253968,0.0019880715705765406,0.0	NA	NA	NA	NA	NA	NA	NA	NA	NA	NA	No	NA	No	No	NA	NA	NA	NA	NA	NA
chr6:167508726	chr6-167508726-allele1616437-69	INS	68	NA	0.07866868381240545,0.004322766570605188,0.0,0.0,0.0	0.132713	NA	NA	NA	NA	NA	NA	NA	NA	NA	No	NA	HPRC,HGSVC,1KG-ONT	No	NA	NA	NA	NA	NA	NA
chr6:167508865	chr6-167508865-allele1616443-65	INS	64	NA	0.057488653555219364,0.002881844380403458,0.002976190476190476,0.0,0.0	0.0929111	NA	NA	NA	NA	NA	NA	NA	NA	NA	No	NA	HPRC,HGSVC,1KG-ONT	Yes	NA	NA	NA	NA	NA	NA
chr6:167508865	chr6-167508865-allele1616444-1	DEL	64	NA	0.23600605143721634,0.18155619596541786,0.07936507936507936,0.24254473161033796,0.14519427402862986	0.0184724	NA	NA	NA	NA	NA	NA	NA	NA	NA	No	NA	HPRC,HGSVC,1KG-ONT	Yes	NA	NA	NA	NA	NA	NA
chr6:167508885	chr6-167508885-allele1616448-202	INS	201	NA	0.0015128593040847202,0.0,0.0,0.0,0.0	0.00234988	NA	NA	NA	NA	NA	NA	NA	NA	NA	No	NA	No	Yes	NA	NA	NA	NA	NA	NA
chr6:167508910	chr6-167508910-allele1616449-1	DEL	64	NA	0.05068078668683813,0.027377521613832854,0.0,0.030815109343936383,0.014314928425357873	0.0210032	NA	NA	NA	NA	NA	NA	NA	NA	NA	No	NA	HPRC,HGSVC,1KG-ONT	Yes	NA	NA	NA	NA	NA	NA
chr6:167508961	chr6-167508961-allele1616452-67	INS	66	NA	0.019667170953101363,0.001440922190201729,0.0,0.0,0.0	0.0338583	NA	NA	NA	NA	NA	NA	NA	NA	NA	No	NA	HPRC,HGSVC,1KG-ONT	Yes	NA	NA	NA	NA	NA	NA
chr6:167516399	chr6-167516399-allele1616525-1	DEL	109	NA	0.015128593040847202,0.0,0.0,0.003976143141153081,0.009202453987730062	0.00971433	NA	NA	NA	NA	NA	NA	NA	NA	NA	No	NA	HGSVC,1KG-ONT	No	NA	NA	NA	NA	NA	NA
chr6:167516407	chr6-167516407-allele1616526-111	INS	110	NA	0.0007564296520423601,0.0,0.0,0.0,0.006134969325153374	NA	NA	NA	NA	NA	NA	NA	NA	NA	NA	No	NA	HGSVC,1KG-ONT	No	NA	NA	NA	NA	NA	NA
chr6:167516482	chr6-167516482-allele1616536-109	INS	108	NA	0.0022692889561270802,0.0,0.0,0.0009940357852882703,0.0	0.0019853	NA	NA	NA	NA	NA	NA	NA	NA	NA	No	NA	HGSVC,1KG-ONT	No	NA	NA	NA	NA	NA	NA
chr6:167516501	chr6-167516501-allele1616542-115	INS	114	NA	0.3729198184568835,0.19740634005763688,0.09523809523809523,0.24353876739562624,0.16462167689161555	0.105957	NA	NA	NA	NA	NA	NA	NA	NA	NA	No	NA	HGSVC,1KG-ONT	No	NA	NA	NA	NA	NA	NA
chr6:167516501	chr6-167516501-allele1616544-115	INS	114	NA	0.0022692889561270802,0.0,0.0,0.007952286282306162,0.0	NA	NA	NA	NA	NA	NA	NA	NA	NA	NA	No	NA	HGSVC,1KG-ONT	No	NA	NA	NA	NA	NA	NA
chr6:167522048	chr6-167522048-allele1616607-92	INS	91	NA	0.015128593040847202,0.0,0.0,0.0,0.0	0.0277836	NA	NA	NA	NA	NA	NA	NA	NA	NA	No	NA	1KG-ONT	No	NA	NA	NA	NA	NA	NA
chr6:167547331	chr6-167547331-allele1616886-77	INS	76	NA	0.4833585476550681,0.41354466858789624,0.49503968253968256,0.47912524850894633,0.5347648261758691	NA	NA	NA	NA	NA	NA	NA	NA	NA	NA	No	NA	HPRC,HGSVC,1KG-ONT	Yes	NA	NA	NA	NA	NA	NA
chr6:167547331	chr6-167547331-allele1616891-77	INS	76	NA	0.0,0.0,0.006944444444444444,0.004970178926441352,0.0	0.00161686	NA	NA	NA	NA	NA	NA	NA	NA	NA	No	NA	HPRC,HGSVC,1KG-ONT	Yes	NA	NA	NA	NA	NA	NA
chr6:167547331	chr6-167547331-allele1616887-153	INS	152	NA	0.059757942511346446,0.002881844380403458,0.000992063492063492,0.0,0.0	0.100742	NA	NA	NA	NA	NA	NA	NA	NA	NA	No	NA	HGSVC	Yes	NA	NA	NA	NA	NA	NA
chr6:167547331	chr6-167547331-allele1616890-77	INS	76	NA	0.0,0.0,0.0,0.0,0.007157464212678937	0.000778337	NA	NA	NA	NA	NA	NA	NA	NA	NA	No	NA	HPRC,HGSVC,1KG-ONT	Yes	NA	NA	NA	NA	NA	NA
chr6:167547356	chr6-167547356-allele1616893-77	INS	76	NA	0.2329803328290469,0.21613832853025935,0.09623015873015874,0.24353876739562624,0.16462167689161555	0.00947158	NA	NA	NA	NA	NA	NA	NA	NA	NA	No	NA	HPRC,HGSVC,1KG-ONT	Yes	NA	NA	NA	NA	NA	NA
chr6:167547356	chr6-167547356-allele1616894-85	INS	84	NA	0.0,0.002881844380403458,0.0,0.0,0.0	NA	NA	NA	NA	NA	NA	NA	NA	NA	NA	No	NA	HPRC,HGSVC,1KG-ONT	Yes	NA	NA	NA	NA	NA	NA
chr6:167547356	chr6-167547356-allele1616896-78	INS	77	NA	0.0007564296520423601,0.0,0.006944444444444444,0.0,0.0	NA	NA	NA	NA	NA	NA	NA	NA	NA	NA	No	NA	HPRC,HGSVC,1KG-ONT	Yes	NA	NA	NA	NA	NA	NA
chr6:167547369	chr6-167547369-allele1616898-86	INS	85	NA	0.0022692889561270802,0.002881844380403458,0.0,0.0,0.007157464212678937	NA	NA	NA	NA	NA	NA	NA	NA	NA	NA	No	NA	HPRC,HGSVC,1KG-ONT	Yes	NA	NA	NA	NA	NA	NA
chr6:167552191	chr6-167552191-allele1616960-1	DEL	54	NA	0.14523449319213314,0.06195965417867435,0.09126984126984126,0.09343936381709742,0.11860940695296524	0.0132526	NA	NA	NA	NA	NA	NA	NA	NA	NA	No	NA	HPRC,HGSVC,1KG-ONT	No	NA	NA	NA	NA	NA	NA
chr6:167554525	chr6-167554525-allele1617047-729	INS	728	NA	0.01588502269288956,0.0,0.0,0.011928429423459244,0.012269938650306749	0.00432146	NA	NA	NA	NA	NA	NA	NA	NA	NA	No	NA	HPRC,HGSVC,1KG-ONT	No	NA	NA	NA	NA	NA	NA
chr6:167554525	chr6-167554525-allele1617052-538	INS	537	NA	0.01739788199697428,0.001440922190201729,0.0,0.0,0.0	0.0296959	NA	NA	NA	NA	NA	NA	NA	NA	NA	No	NA	HPRC,HGSVC,1KG-ONT	No	NA	NA	NA	NA	NA	NA
chr6:167554525	chr6-167554525-allele1617053-683	INS	682	NA	0.0037821482602118004,0.0,0.0,0.0,0.0	0.00663171	NA	NA	NA	NA	NA	NA	NA	NA	NA	No	NA	HPRC,HGSVC,1KG-ONT	No	NA	NA	NA	NA	NA	NA
chr6:167554525	chr6-167554525-allele1617048-637	INS	636	NA	0.037821482602118005,0.002881844380403458,0.00496031746031746,0.010934393638170975,0.009202453987730062	0.0296686	NA	NA	NA	NA	NA	NA	NA	NA	NA	No	NA	HPRC,HGSVC,1KG-ONT	No	NA	NA	NA	NA	NA	NA
chr6:167554525	chr6-167554525-allele1617051-729	INS	728	NA	0.012102874432677761,0.0,0.0,0.0,0.0	0.0221846	NA	NA	NA	NA	NA	NA	NA	NA	NA	No	NA	HPRC,HGSVC,1KG-ONT	No	NA	NA	NA	NA	NA	NA
chr6:167554525	chr6-167554525-allele1617045-683	INS	682	NA	0.31316187594553707,0.24351585014409222,0.04265873015873016,0.2673956262425447,0.24233128834355827	0.0385327	NA	NA	NA	NA	NA	NA	NA	NA	NA	No	NA	HPRC,HGSVC,1KG-ONT	No	NA	NA	NA	NA	NA	NA
chr6:167554525	chr6-167554525-allele1617054-637	INS	636	NA	0.0030257186081694403,0.0,0.0,0.0,0.0	0.00520636	NA	NA	NA	NA	NA	NA	NA	NA	NA	No	NA	HPRC,HGSVC,1KG-ONT	No	NA	NA	NA	NA	NA	NA
chr6:167554525	chr6-167554525-allele1617044-543	INS	542	NA	0.20347957639939485,0.5144092219020173,0.6865079365079365,0.37475149105367794,0.4601226993865031	0.170218	NA	NA	NA	NA	NA	NA	NA	NA	NA	No	NA	HPRC,HGSVC,1KG-ONT	No	NA	NA	NA	NA	NA	NA
chr6:167554525	chr6-167554525-allele1617049-683	INS	682	NA	0.02118003025718608,0.0,0.006944444444444444,0.002982107355864811,0.017382413087934562	0.00828765	NA	NA	NA	NA	NA	NA	NA	NA	NA	No	NA	HPRC,HGSVC,1KG-ONT	No	NA	NA	NA	NA	NA	NA
chr6:167554525	chr6-167554525-allele1617050-683	INS	682	NA	0.01361573373676248,0.001440922190201729,0.0,0.0,0.0	0.0227299	NA	NA	NA	NA	NA	NA	NA	NA	NA	No	NA	HPRC,HGSVC,1KG-ONT	No	NA	NA	NA	NA	NA	NA
chr6:167554525	chr6-167554525-allele1617046-683	INS	682	NA	0.06278366111951589,0.040345821325648415,0.03373015873015873,0.07256461232604373,0.05521472392638037	0.000764597	NA	NA	NA	NA	NA	NA	NA	NA	NA	No	NA	HPRC,HGSVC,1KG-ONT	No	NA	NA	NA	NA	NA	NA
chr6:167554525	chr6-167554525-allele1617057-681	INS	680	NA	0.0,0.002881844380403458,0.010912698412698412,0.003976143141153081,0.002044989775051125	0.00299801	NA	NA	NA	NA	NA	NA	NA	NA	NA	No	NA	HPRC,HGSVC,1KG-ONT	No	NA	NA	NA	NA	NA	NA
chr6:167554525	chr6-167554525-allele1617056-637	INS	636	NA	0.0022692889561270802,0.0,0.0,0.0,0.0	0.00377908	NA	NA	NA	NA	NA	NA	NA	NA	NA	No	NA	HPRC,HGSVC,1KG-ONT	No	NA	NA	NA	NA	NA	NA
chr6:167554658	chr6-167554658-allele1617064-1718	INS	1717	NA	0.009077155824508321,0.011527377521613832,0.0,0.0019880715705765406,0.003067484662576687	0.00254467	NA	NA	NA	NA	NA	NA	NA	NA	NA	No	NA	HPRC,HGSVC,1KG-ONT	No	NA	NA	NA	NA	NA	NA
chr6:167554658	chr6-167554658-allele1617068-1712	INS	1711	NA	0.0007564296520423601,0.0,0.0,0.0,0.0	0.000918741	NA	NA	NA	NA	NA	NA	NA	NA	NA	No	NA	HPRC,HGSVC,1KG-ONT	No	NA	NA	NA	NA	NA	NA
chr6:167554658	chr6-167554658-allele1617070-1712	INS	1711	NA	0.0022692889561270802,0.0,0.0,0.0,0.0	0.00377908	NA	NA	NA	NA	NA	NA	NA	NA	NA	No	NA	HPRC,HGSVC,1KG-ONT	No	NA	NA	NA	NA	NA	NA
chr6:167554658	chr6-167554658-allele1617063-1717	INS	1716	NA	0.038577912254160365,0.07492795389048991,0.020833333333333332,0.06660039761431412,0.0869120654396728	0.00423652	NA	NA	NA	NA	NA	NA	NA	NA	NA	No	NA	HPRC,HGSVC,1KG-ONT	No	NA	NA	NA	NA	NA	NA
chr6:167554658	chr6-167554658-allele1617062-1717	INS	1716	NA	0.038577912254160365,0.020172910662824207,0.003968253968253968,0.02385685884691849,0.015337423312883436	0.0120506	NA	NA	NA	NA	NA	NA	NA	NA	NA	No	NA	HPRC,HGSVC,1KG-ONT	No	NA	NA	NA	NA	NA	NA
chr6:167554658	chr6-167554658-allele1617066-1713	INS	1712	NA	0.007564296520423601,0.0,0.0,0.003976143141153081,0.0	0.00698807	NA	NA	NA	NA	NA	NA	NA	NA	NA	No	NA	HPRC,HGSVC,1KG-ONT	No	NA	NA	NA	NA	NA	NA
chr6:167554658	chr6-167554658-allele1617069-1715	INS	1714	NA	0.0,0.002881844380403458,0.0,0.0,0.009202453987730062	0.00133056	NA	NA	NA	NA	NA	NA	NA	NA	NA	No	NA	HPRC,HGSVC,1KG-ONT	No	NA	NA	NA	NA	NA	NA
chr6:167554658	chr6-167554658-allele1617061-2386	INS	2385	NA	0.6255673222390318,0.3314121037463977,0.26091269841269843,0.43439363817097415,0.3159509202453988	0.155878	NA	NA	NA	NA	NA	NA	NA	NA	NA	No	NA	HPRC,HGSVC,1KG-ONT	No	NA	NA	NA	NA	NA	NA
chr6:167554658	chr6-167554658-allele1617065-1718	INS	1717	NA	0.0,0.0,0.0,0.007952286282306162,0.0	0.000963133	NA	NA	NA	NA	NA	NA	NA	NA	NA	No	NA	HPRC,HGSVC,1KG-ONT	No	NA	NA	NA	NA	NA	NA
chr6:167561923	chr6-167561923-allele1617146-1	DEL	184	NA	0.01059001512859304,0.0,0.0,0.0,0.0	0.0193739	NA	NA	NA	NA	NA	NA	NA	NA	NA	No	NA	HGSVC	No	NA	NA	NA	NA	NA	NA
chr6:167561987	chr6-167561987-allele1617151-313	INS	312	NA	0.00529500756429652,0.0,0.0,0.002982107355864811,0.0	0.00451357	NA	NA	NA	NA	NA	NA	NA	NA	NA	No	NA	No	No	NA	NA	NA	NA	NA	NA
chr6:167562035	chr6-167562035-allele1617156-1	DEL	72	NA	0.0,0.0,0.003968253968253968,0.0,0.0	0.000224143	NA	NA	NA	NA	NA	NA	NA	NA	NA	No	NA	HPRC,HGSVC	No	NA	NA	NA	NA	NA	NA
chr6:167562192	chr6-167562192-allele1617179-100	INS	99	NA	0.0,0.0,0.0,0.0009940357852882703,0.0010224948875255625	NA	NA	NA	NA	NA	NA	NA	NA	NA	NA	No	NA	HPRC,HGSVC,1KG-ONT	No	NA	NA	NA	NA	NA	NA
chr6:167562262	chr6-167562262-allele1617190-1	DEL	97	NA	0.006051437216338881,0.012968299711815562,0.012896825396825396,0.008946322067594433,0.015337423312883436	0.00133143	NA	NA	NA	NA	NA	NA	NA	NA	NA	No	NA	HPRC,HGSVC,1KG-ONT	No	NA	NA	NA	NA	NA	NA
chr6:167562312	chr6-167562312-allele1617203-74	INS	73	NA	0.0340393343419062,0.03602305475504323,0.06646825396825397,0.07157057654075547,0.081799591002045	0.00892564	NA	NA	NA	NA	NA	NA	NA	NA	NA	No	NA	HPRC,HGSVC,1KG-ONT	No	NA	NA	NA	NA	NA	NA
chr6:167562358	chr6-167562358-allele1617214-1	DEL	120	NA	0.06505295007564296,0.03170028818443804,0.05952380952380952,0.036779324055666,0.027607361963190184	0.00675041	NA	NA	NA	NA	NA	NA	NA	NA	NA	No	NA	HPRC,HGSVC,1KG-ONT	No	NA	NA	NA	NA	NA	NA
chr6:167562406	chr6-167562406-allele1617219-1	DEL	72	NA	0.029500756429652043,0.04755043227665706,0.061507936507936505,0.048707753479125246,0.05828220858895705	0.0062822	NA	NA	NA	NA	NA	NA	NA	NA	NA	No	NA	HPRC,HGSVC	No	NA	NA	NA	NA	NA	NA
chr6:167562443	chr6-167562443-allele1617221-118	INS	117	NA	0.00529500756429652,0.0,0.0,0.0019880715705765406,0.006134969325153374	0.00112165	NA	NA	NA	NA	NA	NA	NA	NA	NA	No	NA	HPRC,HGSVC,1KG-ONT	No	NA	NA	NA	NA	NA	NA
chr6:167562456	chr6-167562456-allele1617223-145	INS	144	NA	0.007564296520423601,0.018731988472622477,0.028769841269841268,0.013916500994035786,0.034764826175869123	0.00663246	NA	NA	NA	NA	NA	NA	NA	NA	NA	No	NA	HPRC,HGSVC	No	NA	NA	NA	NA	NA	NA
chr6:167562462	chr6-167562462-allele1617224-1	DEL	94	NA	0.0,0.0,0.0,0.0,0.003067484662576687	3.94758e-05	NA	NA	NA	NA	NA	NA	NA	NA	NA	No	NA	HPRC,HGSVC,1KG-ONT	No	NA	NA	NA	NA	NA	NA
chr6:167562491	chr6-167562491-allele1617226-1	DEL	191	NA	0.0264750378214826,0.007204610951008645,0.0,0.0019880715705765406,0.005112474437627812	0.0279831	NA	NA	NA	NA	NA	NA	NA	NA	NA	No	NA	HGSVC	Yes	NA	NA	NA	NA	NA	NA
chr6:167562523	chr6-167562523-allele1617230-78	INS	77	NA	0.0007564296520423601,0.004322766570605188,0.002976190476190476,0.004970178926441352,0.002044989775051125	0.000863716	NA	NA	NA	NA	NA	NA	NA	NA	NA	No	NA	HPRC,HGSVC,1KG-ONT	No	NA	NA	NA	NA	NA	NA
chr6:167562539	chr6-167562539-allele1617233-1	DEL	143	NA	0.0030257186081694403,0.0,0.0,0.0,0.0	0.00520636	NA	NA	NA	NA	NA	NA	NA	NA	NA	No	NA	HGSVC,1KG-ONT	Yes	NA	NA	NA	NA	NA	NA
chr6:167562563	chr6-167562563-allele1617234-1	DEL	119	NA	0.0007564296520423601,0.01729106628242075,0.012896825396825396,0.0009940357852882703,0.00408997955010225	0.00387697	NA	NA	NA	NA	NA	NA	NA	NA	NA	No	NA	HPRC,HGSVC,1KG-ONT	Yes	NA	NA	NA	NA	NA	NA
chr6:167562576	chr6-167562576-allele1617236-1	DEL	646	NA	0.009077155824508321,0.0,0.0,0.0,0.0	0.0165556	NA	NA	NA	NA	NA	NA	NA	NA	NA	No	NA	1KG-ONT	Yes	NA	NA	NA	NA	NA	NA
chr6:167562587	chr6-167562587-allele1617237-1	DEL	95	NA	0.0015128593040847202,0.002881844380403458,0.0,0.0,0.0010224948875255625	NA	NA	NA	NA	NA	NA	NA	NA	NA	NA	No	NA	HPRC,HGSVC,1KG-ONT	Yes	NA	NA	NA	NA	NA	NA
chr6:167562617	chr6-167562617-allele1617244-1	DEL	71	NA	0.00680786686838124,0.01440922190201729,0.0,0.0009940357852882703,0.002044989775051125	0.000671768	NA	NA	NA	NA	NA	NA	NA	NA	NA	No	NA	HPRC,HGSVC,1KG-ONT	Yes	NA	NA	NA	NA	NA	NA
chr6:167562620	chr6-167562620-allele1617246-95	INS	94	NA	0.024962178517397883,0.05475504322766571,0.07242063492063493,0.061630218687872766,0.08588957055214724	0.0175982	NA	NA	NA	NA	NA	NA	NA	NA	NA	No	NA	HPRC,HGSVC,1KG-ONT	No	NA	NA	NA	NA	NA	NA
chr6:167562620	chr6-167562620-allele1617245-71	INS	70	NA	0.03177004538577912,0.05043227665706052,0.10317460317460317,0.0775347912524851,0.05112474437627812	0.0135949	NA	NA	NA	NA	NA	NA	NA	NA	NA	No	NA	HPRC,HGSVC,1KG-ONT	No	NA	NA	NA	NA	NA	NA
chr6:167562682	chr6-167562682-allele1617270-170	INS	169	NA	0.0045385779122541605,0.001440922190201729,0.011904761904761904,0.004970178926441352,0.02044989775051125	0.00135439	NA	NA	NA	NA	NA	NA	NA	NA	NA	No	NA	HPRC,HGSVC,1KG-ONT	No	NA	NA	NA	NA	NA	NA
chr6:167562682	chr6-167562682-allele1617271-194	INS	193	NA	0.029500756429652043,0.0345821325648415,0.017857142857142856,0.017892644135188866,0.032719836400818	NA	NA	NA	NA	NA	NA	NA	NA	NA	NA	No	NA	HPRC,HGSVC,1KG-ONT	No	NA	NA	NA	NA	NA	NA
chr6:167563030	chr6-167563030-allele1617350-1	DEL	72	NA	0.0007564296520423601,0.0,0.0,0.0019880715705765406,0.002044989775051125	NA	NA	NA	NA	NA	NA	NA	NA	NA	NA	No	NA	HPRC,HGSVC,1KG-ONT	No	NA	NA	NA	NA	NA	NA
chr6:167563690	chr6-167563690-allele1617405-185	INS	184	NA	0.02042360060514372,0.011527377521613832,0.000992063492063492,0.007952286282306162,0.011247443762781187	0.0069805	NA	NA	NA	NA	NA	NA	NA	NA	NA	No	NA	HGSVC,1KG-ONT	No	NA	NA	NA	NA	NA	NA
chr6:167563717	chr6-167563717-allele1617409-73	INS	72	NA	0.023449319213313162,0.0,0.0,0.003976143141153081,0.012269938650306749	0.0188676	NA	NA	NA	NA	NA	NA	NA	NA	NA	No	NA	HGSVC,1KG-ONT	No	NA	NA	NA	NA	NA	NA
chr6:167563717	chr6-167563717-allele1617413-73	INS	72	NA	0.0,0.018731988472622477,0.000992063492063492,0.0,0.0	0.00207258	NA	NA	NA	NA	NA	NA	NA	NA	NA	No	NA	HGSVC,1KG-ONT	No	NA	NA	NA	NA	NA	NA
chr6:167575711	chr6-167575711-allele1617587-1	DEL	105	NA	0.0015128593040847202,0.0,0.0,0.0,0.0	0.00234988	NA	NA	NA	NA	NA	NA	NA	NA	NA	No	NA	HPRC,HGSVC,1KG-ONT	No	NA	NA	NA	NA	NA	NA
chr6:167575715	chr6-167575715-allele1617588-1	DEL	126	NA	0.023449319213313162,0.002881844380403458,0.0,0.0,0.0	0.0386416	NA	NA	NA	NA	NA	NA	NA	NA	NA	No	NA	HGSVC	No	NA	NA	NA	NA	NA	NA
chr6:167575732	chr6-167575732-allele1617590-1	DEL	105	NA	0.0045385779122541605,0.005763688760806916,0.0,0.003976143141153081,0.00408997955010225	NA	NA	NA	NA	NA	NA	NA	NA	NA	NA	No	NA	HPRC,HGSVC,1KG-ONT	No	NA	NA	NA	NA	NA	NA
chr6:167575733	chr6-167575733-allele1617591-1	DEL	83	NA	0.0030257186081694403,0.0,0.0,0.0,0.0	0.00520636	NA	NA	NA	NA	NA	NA	NA	NA	NA	No	NA	HPRC,HGSVC,1KG-ONT	No	NA	NA	NA	NA	NA	NA
chr6:167575753	chr6-167575753-allele1617592-1	DEL	84	NA	0.5544629349470499,0.33285302593659943,0.12301587301587301,0.4731610337972167,0.3507157464212679	0.109622	NA	NA	NA	NA	NA	NA	NA	NA	NA	No	NA	HPRC,HGSVC,1KG-ONT	No	NA	NA	NA	NA	NA	NA
chr6:167575774	chr6-167575774-allele1617593-1	DEL	63	NA	0.07261724659606657,0.03170028818443804,0.002976190476190476,0.055666003976143144,0.016359918200409	0.0279338	NA	NA	NA	NA	NA	NA	NA	NA	NA	No	NA	HPRC,HGSVC,1KG-ONT	No	NA	NA	NA	NA	NA	NA
chr6:167578365	chr6-167578365-allele1617632-80	INS	79	NA	0.15128593040847202,0.1484149855907781,0.1626984126984127,0.20278330019880716,0.23210633946830267	0.00439124	NA	NA	NA	NA	NA	NA	NA	NA	NA	No	NA	HPRC,HGSVC,1KG-ONT	Yes	NA	NA	NA	NA	NA	NA
chr6:167590364	chr6-167590364-allele1617760-135	INS	134	NA	0.23071104387291982,0.3011527377521614,0.4930555555555556,0.40159045725646125,0.4427402862985685	0.071805	NA	NA	NA	NA	NA	NA	NA	NA	NA	No	NA	HPRC,HGSVC,1KG-ONT	Yes	NA	NA	NA	NA	NA	NA
chr6:167590399	chr6-167590399-allele1617768-257	INS	256	NA	0.0,0.011527377521613832,0.0,0.02286282306163022,0.009202453987730062	0.00689362	NA	NA	NA	NA	NA	NA	NA	NA	NA	No	NA	HPRC,HGSVC,1KG-ONT	Yes	NA	NA	NA	NA	NA	NA
chr6:167590399	chr6-167590399-allele1617763-129	INS	128	NA	0.1043872919818457,0.10086455331412104,0.1636904761904762,0.0805168986083499,0.05214723926380368	NA	NA	NA	NA	NA	NA	NA	NA	NA	NA	No	NA	HPRC,HGSVC,1KG-ONT	No	NA	NA	NA	NA	NA	NA
chr6:167590399	chr6-167590399-allele1617762-257	INS	256	NA	0.3237518910741301,0.3861671469740634,0.5128968253968254,0.2624254473161034,0.3558282208588957	0.00603003	NA	NA	NA	NA	NA	NA	NA	NA	NA	No	NA	HPRC,HGSVC,1KG-ONT	Yes	NA	NA	NA	NA	NA	NA
chr6:167590426	chr6-167590426-allele1617773-130	INS	129	NA	0.0007564296520423601,0.0,0.0,0.0,0.0	0.000918741	NA	NA	NA	NA	NA	NA	NA	NA	NA	No	NA	HPRC,HGSVC,1KG-ONT	Yes	NA	NA	NA	NA	NA	NA
chr6:167590426	chr6-167590426-allele1617770-257	INS	256	NA	0.01361573373676248,0.0792507204610951,0.008928571428571428,0.0,0.00408997955010225	0.000138091	NA	NA	NA	NA	NA	NA	NA	NA	NA	No	NA	HPRC,HGSVC,1KG-ONT	Yes	NA	NA	NA	NA	NA	NA
chr6:167590426	chr6-167590426-allele1617776-374	INS	373	NA	0.0,0.004322766570605188,0.011904761904761904,0.0019880715705765406,0.0010224948875255625	0.00275566	NA	NA	NA	NA	NA	NA	NA	NA	NA	No	NA	HGSVC	Yes	NA	NA	NA	NA	NA	NA
chr6:167590426	chr6-167590426-allele1617769-129	INS	128	NA	0.2534039334341906,0.23487031700288186,0.08035714285714286,0.3508946322067594,0.2474437627811861	0.00129481	NA	NA	NA	NA	NA	NA	NA	NA	NA	No	NA	HPRC,HGSVC,1KG-ONT	No	NA	NA	NA	NA	NA	NA
chr6:167590426	chr6-167590426-allele1617771-257	INS	256	NA	0.0,0.0,0.0,0.0009940357852882703,0.0	NA	NA	NA	NA	NA	NA	NA	NA	NA	NA	No	NA	HPRC,HGSVC,1KG-ONT	Yes	NA	NA	NA	NA	NA	NA
chr6:167590460	chr6-167590460-allele1617777-132	INS	131	NA	0.33358547655068077,0.2521613832853026,0.054563492063492064,0.30019880715705766,0.19325153374233128	0.051143	NA	NA	NA	NA	NA	NA	NA	NA	NA	No	NA	HPRC,HGSVC,1KG-ONT	Yes	NA	NA	NA	NA	NA	NA
chr6:167590462	chr6-167590462-allele1617780-124	INS	123	NA	0.040090771558245086,0.037463976945244955,0.017857142857142856,0.036779324055666,0.017382413087934562	0.00259511	NA	NA	NA	NA	NA	NA	NA	NA	NA	No	NA	HPRC,HGSVC,1KG-ONT	No	NA	NA	NA	NA	NA	NA
chr6:167590462	chr6-167590462-allele1617781-380	INS	379	NA	0.024205748865355523,0.002881844380403458,0.0,0.0,0.0	0.0400146	NA	NA	NA	NA	NA	NA	NA	NA	NA	No	NA	HGSVC	Yes	NA	NA	NA	NA	NA	NA
chr6:167590462	chr6-167590462-allele1617779-252	INS	251	NA	0.18305597579425115,0.260806916426513,0.41369047619047616,0.21968190854870775,0.278118609406953	0.0314954	NA	NA	NA	NA	NA	NA	NA	NA	NA	No	NA	HPRC,HGSVC,1KG-ONT	Yes	NA	NA	NA	NA	NA	NA
chr6:167590462	chr6-167590462-allele1617778-381	INS	380	NA	0.058245083207261725,0.004322766570605188,0.007936507936507936,0.0009940357852882703,0.011247443762781187	0.0658404	NA	NA	NA	NA	NA	NA	NA	NA	NA	No	NA	HGSVC	Yes	NA	NA	NA	NA	NA	NA
chr6:167590462	chr6-167590462-allele1617783-380	INS	379	NA	0.0045385779122541605,0.0,0.0,0.0,0.0	0.00805514	NA	NA	NA	NA	NA	NA	NA	NA	NA	No	NA	HGSVC	Yes	NA	NA	NA	NA	NA	NA
chr6:167590462	chr6-167590462-allele1617794-252	INS	251	NA	0.0007564296520423601,0.0,0.0,0.0,0.0	0.000918741	NA	NA	NA	NA	NA	NA	NA	NA	NA	No	NA	HPRC,HGSVC,1KG-ONT	Yes	NA	NA	NA	NA	NA	NA
chr6:167590462	chr6-167590462-allele1617782-252	INS	251	NA	0.03328290468986384,0.008645533141210375,0.0,0.0,0.002044989775051125	0.0452923	NA	NA	NA	NA	NA	NA	NA	NA	NA	No	NA	HPRC,HGSVC,1KG-ONT	Yes	NA	NA	NA	NA	NA	NA
chr6:167590462	chr6-167590462-allele1617784-508	INS	507	NA	0.00832072617246596,0.001440922190201729,0.0,0.0,0.0	0.0129393	NA	NA	NA	NA	NA	NA	NA	NA	NA	No	NA	HGSVC	No	NA	NA	NA	NA	NA	NA
chr6:167590462	chr6-167590462-allele1617785-124	INS	123	NA	0.00832072617246596,0.0,0.0,0.0,0.0	0.0151436	NA	NA	NA	NA	NA	NA	NA	NA	NA	No	NA	HPRC,HGSVC,1KG-ONT	No	NA	NA	NA	NA	NA	NA
chr6:167651603	chr6-167651603-allele1617996-455	INS	454	NA	0.0,0.004322766570605188,0.002976190476190476,0.0,0.0	0.000593574	NA	NA	NA	NA	NA	NA	NA	NA	NA	No	NA	HPRC,HGSVC,1KG-ONT	No	NA	NA	NA	NA	NA	NA
chr6:167651603	chr6-167651603-allele1617993-462	INS	461	NA	0.0045385779122541605,0.0,0.0,0.0,0.0	0.00805514	NA	NA	NA	NA	NA	NA	NA	NA	NA	No	NA	HPRC,HGSVC,1KG-ONT	No	NA	NA	NA	NA	NA	NA
chr6:167651603	chr6-167651603-allele1617994-466	INS	465	NA	0.0045385779122541605,0.0,0.0,0.0,0.0	0.00805514	NA	NA	NA	NA	NA	NA	NA	NA	NA	No	NA	HPRC,HGSVC,1KG-ONT	No	NA	NA	NA	NA	NA	NA
chr6:167651603	chr6-167651603-allele1617997-441	INS	440	NA	0.0,0.005763688760806916,0.003968253968253968,0.009940357852882704,0.015337423312883436	0.0055935	NA	NA	NA	NA	NA	NA	NA	NA	NA	No	NA	HPRC,HGSVC,1KG-ONT	No	NA	NA	NA	NA	NA	NA
chr6:167651603	chr6-167651603-allele1617998-464	INS	463	NA	0.0015128593040847202,0.0,0.0,0.0,0.0010224948875255625	0.00077342	NA	NA	NA	NA	NA	NA	NA	NA	NA	No	NA	HPRC,HGSVC,1KG-ONT	No	NA	NA	NA	NA	NA	NA
chr6:167651603	chr6-167651603-allele1617991-466	INS	465	NA	0.059001512859304085,0.011527377521613832,0.001984126984126984,0.0,0.002044989775051125	0.0830865	NA	NA	NA	NA	NA	NA	NA	NA	NA	No	NA	HPRC,HGSVC,1KG-ONT	No	NA	NA	NA	NA	NA	NA
chr6:167651603	chr6-167651603-allele1617995-466	INS	465	NA	0.0022692889561270802,0.0,0.0,0.0,0.0	0.00377908	NA	NA	NA	NA	NA	NA	NA	NA	NA	No	NA	HPRC,HGSVC,1KG-ONT	No	NA	NA	NA	NA	NA	NA
chr6:167651603	chr6-167651603-allele1617992-466	INS	465	NA	0.01588502269288956,0.0,0.0,0.0,0.0	0.0291787	NA	NA	NA	NA	NA	NA	NA	NA	NA	No	NA	HPRC,HGSVC,1KG-ONT	No	NA	NA	NA	NA	NA	NA
chr6:167651666	chr6-167651666-allele1618003-455	INS	454	NA	0.0022692889561270802,0.004322766570605188,0.006944444444444444,0.012922465208747515,0.009202453987730062	0.00244866	NA	NA	NA	NA	NA	NA	NA	NA	NA	No	NA	HPRC,HGSVC,1KG-ONT	No	NA	NA	NA	NA	NA	NA
chr6:167651831	chr6-167651831-allele1618017-615	INS	614	NA	0.019667170953101363,0.0,0.012896825396825396,0.0,0.0	0.0161626	NA	NA	NA	NA	NA	NA	NA	NA	NA	No	NA	HPRC,HGSVC,1KG-ONT	Yes	NA	NA	NA	NA	NA	NA
chr6:167651831	chr6-167651831-allele1618037-1100	INS	1099	NA	0.0022692889561270802,0.0,0.0,0.0,0.0	0.00377908	NA	NA	NA	NA	NA	NA	NA	NA	NA	No	NA	HPRC,HGSVC,1KG-ONT	Yes	NA	NA	NA	NA	NA	NA
chr6:167651831	chr6-167651831-allele1618041-1472	INS	1471	NA	0.0,0.0,0.000992063492063492,0.0,0.0	NA	NA	NA	NA	NA	NA	NA	NA	NA	NA	No	NA	HPRC,HGSVC,1KG-ONT	No	NA	NA	NA	NA	NA	NA
chr6:167651831	chr6-167651831-allele1618016-1106	INS	1105	NA	0.0264750378214826,0.11671469740634005,0.19444444444444445,0.10934393638170974,0.12167689161554192	0.0608369	NA	NA	NA	NA	NA	NA	NA	NA	NA	No	NA	HPRC,HGSVC,1KG-ONT	Yes	NA	NA	NA	NA	NA	NA
chr6:167651831	chr6-167651831-allele1618026-1098	INS	1097	NA	0.0037821482602118004,0.001440922190201729,0.0,0.0,0.0	0.00462462	NA	NA	NA	NA	NA	NA	NA	NA	NA	No	NA	HPRC,HGSVC,1KG-ONT	Yes	NA	NA	NA	NA	NA	NA
chr6:167651831	chr6-167651831-allele1618019-1085	INS	1084	NA	0.012859304084720122,0.002881844380403458,0.0,0.0019880715705765406,0.0	0.0159342	NA	NA	NA	NA	NA	NA	NA	NA	NA	No	NA	HPRC,HGSVC,1KG-ONT	Yes	NA	NA	NA	NA	NA	NA
chr6:167651831	chr6-167651831-allele1618038-615	INS	614	NA	0.0113464447806354,0.0,0.0,0.0,0.0	0.0207802	NA	NA	NA	NA	NA	NA	NA	NA	NA	No	NA	HPRC,HGSVC,1KG-ONT	Yes	NA	NA	NA	NA	NA	NA
chr6:167651831	chr6-167651831-allele1618014-1104	INS	1103	NA	0.26550680786686837,0.3011527377521614,0.21031746031746032,0.33697813121272363,0.28118609406952966	0.000144245	NA	NA	NA	NA	NA	NA	NA	NA	NA	No	NA	HPRC,HGSVC,1KG-ONT	Yes	NA	NA	NA	NA	NA	NA
chr6:167651831	chr6-167651831-allele1618027-1066	INS	1065	NA	0.00680786686838124,0.001440922190201729,0.0,0.0,0.0	0.0101459	NA	NA	NA	NA	NA	NA	NA	NA	NA	No	NA	HPRC,HGSVC,1KG-ONT	Yes	NA	NA	NA	NA	NA	NA
chr6:167651831	chr6-167651831-allele1618028-1094	INS	1093	NA	0.006051437216338881,0.0,0.003968253968253968,0.0,0.0	0.0045482	NA	NA	NA	NA	NA	NA	NA	NA	NA	No	NA	HPRC,HGSVC,1KG-ONT	Yes	NA	NA	NA	NA	NA	NA
chr6:167651831	chr6-167651831-allele1618024-625	INS	624	NA	0.0015128593040847202,0.020172910662824207,0.027777777777777776,0.03479125248508946,0.03783231083844581	0.0183857	NA	NA	NA	NA	NA	NA	NA	NA	NA	No	NA	HPRC,HGSVC,1KG-ONT	Yes	NA	NA	NA	NA	NA	NA
chr6:167651831	chr6-167651831-allele1618030-1574	INS	1573	NA	0.009833585476550681,0.0,0.0,0.0,0.0	0.0179657	NA	NA	NA	NA	NA	NA	NA	NA	NA	No	NA	HPRC,HGSVC,1KG-ONT	No	NA	NA	NA	NA	NA	NA
chr6:167651831	chr6-167651831-allele1618021-1095	INS	1094	NA	0.024962178517397883,0.012968299711815562,0.010912698412698412,0.010934393638170975,0.0010224948875255625	0.00978108	NA	NA	NA	NA	NA	NA	NA	NA	NA	No	NA	HPRC,HGSVC,1KG-ONT	Yes	NA	NA	NA	NA	NA	NA
chr6:167651831	chr6-167651831-allele1618036-1577	INS	1576	NA	0.006051437216338881,0.0,0.0,0.0,0.0	0.0108963	NA	NA	NA	NA	NA	NA	NA	NA	NA	No	NA	HPRC,HGSVC	No	NA	NA	NA	NA	NA	NA
chr6:167651831	chr6-167651831-allele1618011-1579	INS	1578	NA	0.07110438729198185,0.09077809798270893,0.19543650793650794,0.06560636182902585,0.046012269938650305	0.0046233	NA	NA	NA	NA	NA	NA	NA	NA	NA	No	NA	HPRC,HGSVC	No	NA	NA	NA	NA	NA	NA
chr6:167651831	chr6-167651831-allele1618020-623	INS	622	NA	0.01664145234493192,0.001440922190201729,0.000992063492063492,0.0009940357852882703,0.002044989775051125	0.0210043	NA	NA	NA	NA	NA	NA	NA	NA	NA	No	NA	HPRC,HGSVC,1KG-ONT	Yes	NA	NA	NA	NA	NA	NA
chr6:167651831	chr6-167651831-allele1618015-999	INS	998	NA	0.0,0.001440922190201729,0.0,0.0,0.0	NA	NA	NA	NA	NA	NA	NA	NA	NA	NA	No	NA	HPRC,HGSVC,1KG-ONT	Yes	NA	NA	NA	NA	NA	NA
chr6:167651831	chr6-167651831-allele1618022-1092	INS	1091	NA	0.009077155824508321,0.0,0.0,0.0,0.0	0.0165556	NA	NA	NA	NA	NA	NA	NA	NA	NA	No	NA	HPRC,HGSVC,1KG-ONT	Yes	NA	NA	NA	NA	NA	NA
chr6:167651831	chr6-167651831-allele1618018-1100	INS	1099	NA	0.03555219364599092,0.001440922190201729,0.0,0.0,0.0	0.0625366	NA	NA	NA	NA	NA	NA	NA	NA	NA	No	NA	HPRC,HGSVC,1KG-ONT	Yes	NA	NA	NA	NA	NA	NA
chr6:167651831	chr6-167651831-allele1618033-1064	INS	1063	NA	0.0037821482602118004,0.0,0.0,0.0,0.0	0.00663171	NA	NA	NA	NA	NA	NA	NA	NA	NA	No	NA	HPRC,HGSVC,1KG-ONT	Yes	NA	NA	NA	NA	NA	NA
chr6:167651831	chr6-167651831-allele1618034-1115	INS	1114	NA	0.00529500756429652,0.0,0.0,0.0,0.0	0.00947665	NA	NA	NA	NA	NA	NA	NA	NA	NA	No	NA	HPRC,HGSVC,1KG-ONT	Yes	NA	NA	NA	NA	NA	NA
chr6:167651831	chr6-167651831-allele1618029-613	INS	612	NA	0.0037821482602118004,0.0,0.0,0.0,0.0	0.00663171	NA	NA	NA	NA	NA	NA	NA	NA	NA	No	NA	HPRC,HGSVC,1KG-ONT	Yes	NA	NA	NA	NA	NA	NA
chr6:167651831	chr6-167651831-allele1618013-1091	INS	1090	NA	0.18835098335854766,0.2622478386167147,0.13293650793650794,0.2952286282306163,0.2985685071574642	0.00867167	NA	NA	NA	NA	NA	NA	NA	NA	NA	No	NA	HPRC,HGSVC,1KG-ONT	Yes	NA	NA	NA	NA	NA	NA
chr6:167651831	chr6-167651831-allele1618025-1093	INS	1092	NA	0.014372163388804841,0.0,0.0,0.0,0.002044989775051125	0.0220913	NA	NA	NA	NA	NA	NA	NA	NA	NA	No	NA	HPRC,HGSVC,1KG-ONT	Yes	NA	NA	NA	NA	NA	NA
chr6:167651831	chr6-167651831-allele1618032-1102	INS	1101	NA	0.0007564296520423601,0.001440922190201729,0.0,0.0,0.0	NA	NA	NA	NA	NA	NA	NA	NA	NA	NA	No	NA	HPRC,HGSVC,1KG-ONT	Yes	NA	NA	NA	NA	NA	NA
chr6:167651831	chr6-167651831-allele1618031-1577	INS	1576	NA	0.0,0.002881844380403458,0.0,0.0,0.0	NA	NA	NA	NA	NA	NA	NA	NA	NA	NA	No	NA	HPRC,HGSVC	No	NA	NA	NA	NA	NA	NA
chr6:167651831	chr6-167651831-allele1618012-525	INS	524	NA	0.014372163388804841,0.004322766570605188,0.0,0.0,0.0	0.0202074	NA	NA	NA	NA	NA	NA	NA	NA	NA	No	NA	HPRC,HGSVC,1KG-ONT	No	NA	NA	NA	NA	NA	NA
chr6:167651831	chr6-167651831-allele1618010-617	INS	616	NA	0.0007564296520423601,0.0,0.0,0.0,0.0	0.000918741	NA	NA	NA	NA	NA	NA	NA	NA	NA	No	NA	HPRC,HGSVC,1KG-ONT	Yes	NA	NA	NA	NA	NA	NA
chr6:167651831	chr6-167651831-allele1618035-1098	INS	1097	NA	0.0015128593040847202,0.0,0.0,0.0,0.0	0.00234988	NA	NA	NA	NA	NA	NA	NA	NA	NA	No	NA	HPRC,HGSVC,1KG-ONT	Yes	NA	NA	NA	NA	NA	NA
chr6:167651831	chr6-167651831-allele1618023-1102	INS	1101	NA	0.018154311649016642,0.0,0.0,0.0,0.0	0.0333528	NA	NA	NA	NA	NA	NA	NA	NA	NA	No	NA	HPRC,HGSVC,1KG-ONT	Yes	NA	NA	NA	NA	NA	NA
chr6:167651866	chr6-167651866-allele1618049-84	INS	83	NA	0.0015128593040847202,0.0345821325648415,0.020833333333333332,0.002982107355864811,0.002044989775051125	0.00653419	NA	NA	NA	NA	NA	NA	NA	NA	NA	No	NA	HPRC	No	NA	NA	NA	NA	NA	NA
chr6:167652033	chr6-167652033-allele1618070-278	INS	277	NA	0.0,0.001440922190201729,0.0,0.0,0.0	NA	NA	NA	NA	NA	NA	NA	NA	NA	NA	No	NA	No	No	NA	NA	NA	NA	NA	NA
chr6:167655026	chr6-167655026-allele1618133-1	DEL	569	NA	0.0007564296520423601,0.0,0.0,0.0,0.0	0.000918741	NA	NA	NA	NA	NA	NA	NA	NA	NA	No	NA	1KG-ONT	No	NA	NA	NA	NA	NA	NA
chr6:167655209	chr6-167655209-allele1618134-262	INS	261	NA	0.02042360060514372,0.001440922190201729,0.0,0.0,0.0	0.0352068	NA	NA	NA	NA	NA	NA	NA	NA	NA	No	NA	HPRC,HGSVC	Yes	NA	NA	NA	NA	NA	NA
chr6:167655452	chr6-167655452-allele1618149-116	INS	115	NA	0.0037821482602118004,0.0,0.0,0.0,0.0	0.00663171	NA	NA	NA	NA	NA	NA	NA	NA	NA	No	NA	HGSVC	No	NA	NA	NA	NA	NA	NA
chr6:167655505	chr6-167655505-allele1618152-104	INS	103	NA	0.00680786686838124,0.0,0.0,0.0,0.0	0.0123139	NA	NA	NA	NA	NA	NA	NA	NA	NA	No	NA	HGSVC	No	NA	NA	NA	NA	NA	NA
chr6:167658532	chr6-167658532-allele1618179-1	DEL	324	NA	0.2950075642965204,0.18587896253602307,0.3005952380952381,0.06262425447316103,0.09100204498977506	0.056938	NA	NA	NA	NA	NA	NA	NA	NA	NA	No	NA	HPRC,HGSVC,1KG-ONT	Yes	NA	NA	NA	NA	NA	NA
chr6:167671538	chr6-167671538-allele1618387-368	INS	367	NA	0.0007564296520423601,0.0,0.0,0.0019880715705765406,0.0	NA	NA	NA	NA	NA	NA	NA	NA	NA	NA	No	NA	No	Yes	NA	NA	NA	NA	NA	NA
chr6:167671834	chr6-167671834-allele1618400-91	INS	90	NA	0.17397881996974282,0.2780979827089337,0.3125,0.16699801192842942,0.2842535787321063	0.0191676	NA	NA	NA	NA	NA	NA	NA	NA	CTCF_binding_site	No	NA	HPRC,HGSVC,1KG-ONT	No	NA	NA	NA	NA	NA	NA
chr6:167671837	chr6-167671837-allele1618402-109	INS	108	NA	0.01059001512859304,0.002881844380403458,0.0,0.0,0.0	0.0151976	NA	NA	NA	NA	NA	NA	NA	NA	CTCF_binding_site	No	NA	HPRC,HGSVC,1KG-ONT	No	NA	NA	NA	NA	NA	NA
chr6:167671837	chr6-167671837-allele1618404-127	INS	126	NA	0.0037821482602118004,0.0,0.0,0.0,0.0010224948875255625	0.00462462	NA	NA	NA	NA	NA	NA	NA	NA	CTCF_binding_site	No	NA	HPRC,HGSVC,1KG-ONT	No	NA	NA	NA	NA	NA	NA
chr6:167671837	chr6-167671837-allele1618403-127	INS	126	NA	0.015128593040847202,0.001440922190201729,0.0,0.0,0.0	0.0255203	NA	NA	NA	NA	NA	NA	NA	NA	CTCF_binding_site	No	NA	HPRC,HGSVC,1KG-ONT	No	NA	NA	NA	NA	NA	NA
chr6:167671837	chr6-167671837-allele1618401-127	INS	126	NA	0.4856278366111952,0.16138328530259366,0.24107142857142858,0.0874751491053678,0.16666666666666666	0.235583	NA	NA	NA	NA	NA	NA	NA	NA	CTCF_binding_site	No	NA	HPRC,HGSVC,1KG-ONT	No	NA	NA	NA	NA	NA	NA
chr6:167671851	chr6-167671851-allele1618409-127	INS	126	NA	0.024962178517397883,0.004322766570605188,0.0,0.0,0.0	0.0393807	NA	NA	NA	NA	NA	NA	NA	NA	CTCF_binding_site	No	NA	HPRC,HGSVC,1KG-ONT	No	NA	NA	NA	NA	NA	NA
chr6:167671851	chr6-167671851-allele1618408-127	INS	126	NA	0.19213313161875945,0.20605187319884727,0.3472222222222222,0.16699801192842942,0.18200408997955012	0.0031636	NA	NA	NA	NA	NA	NA	NA	NA	CTCF_binding_site	No	NA	HPRC,HGSVC,1KG-ONT	No	NA	NA	NA	NA	NA	NA
chr6:167671851	chr6-167671851-allele1618407-128	INS	127	NA	0.007564296520423601,0.01440922190201729,0.003968253968253968,0.002982107355864811,0.0010224948875255625	0.000135221	NA	NA	NA	NA	NA	NA	NA	NA	CTCF_binding_site	No	NA	HPRC,HGSVC,1KG-ONT	No	NA	NA	NA	NA	NA	NA
chr6:167671855	chr6-167671855-allele1618410-127	INS	126	NA	0.028744326777609682,0.0,0.001984126984126984,0.0,0.0	0.0481995	NA	NA	NA	NA	NA	NA	NA	NA	CTCF_binding_site	No	NA	HPRC,HGSVC,1KG-ONT	No	NA	NA	NA	NA	NA	NA
chr6:167671989	chr6-167671989-allele1618413-181	INS	180	NA	0.0007564296520423601,0.01585014409221902,0.005952380952380952,0.02584493041749503,0.023517382413087935	0.0104587	NA	NA	NA	NA	NA	NA	NA	NA	NA	No	NA	HPRC,HGSVC,1KG-ONT	No	NA	NA	NA	NA	NA	NA
chr6:167686508	chr6-167686508-allele1618547-416	INS	415	NA	0.0015128593040847202,0.001440922190201729,0.0,0.0,0.0	0.00077342	NA	NA	NA	NA	NA	NA	NA	NA	NA	No	NA	HPRC,HGSVC,1KG-ONT	Yes	NA	NA	NA	NA	NA	NA
chr6:167686985	chr6-167686985-allele1618560-312	INS	311	NA	0.2201210287443268,0.13976945244956773,0.07539682539682539,0.18190854870775347,0.17177914110429449	0.0215494	NA	NA	NA	NA	NA	NA	NA	NA	NA	No	NA	HPRC,HGSVC,1KG-ONT	No	NA	NA	NA	NA	NA	NA
chr6:167686985	chr6-167686985-allele1618561-316	INS	315	NA	0.16792738275340394,0.008645533141210375,0.0,0.0,0.0010224948875255625	0.264364	NA	NA	NA	NA	NA	NA	NA	NA	NA	No	NA	HPRC,HGSVC,1KG-ONT	No	NA	NA	NA	NA	NA	NA
chr6:167686985	chr6-167686985-allele1618570-314	INS	313	NA	0.0007564296520423601,0.0,0.0,0.0,0.0	0.000918741	NA	NA	NA	NA	NA	NA	NA	NA	NA	No	NA	HPRC,HGSVC,1KG-ONT	No	NA	NA	NA	NA	NA	NA
chr6:167686985	chr6-167686985-allele1618564-318	INS	317	NA	0.0022692889561270802,0.0,0.0,0.0,0.0	0.00377908	NA	NA	NA	NA	NA	NA	NA	NA	NA	No	NA	HPRC,HGSVC,1KG-ONT	No	NA	NA	NA	NA	NA	NA
chr6:167686985	chr6-167686985-allele1618559-318	INS	317	NA	0.5468986384266263,0.8198847262247838,0.8918650793650794,0.7803180914512923,0.7811860940695297	0.173901	NA	NA	NA	NA	NA	NA	NA	NA	NA	No	NA	HPRC,HGSVC,1KG-ONT	No	NA	NA	NA	NA	NA	NA
chr6:167686985	chr6-167686985-allele1618562-318	INS	317	NA	0.01739788199697428,0.002881844380403458,0.000992063492063492,0.0009940357852882703,0.0	0.0239127	NA	NA	NA	NA	NA	NA	NA	NA	NA	No	NA	HPRC,HGSVC,1KG-ONT	No	NA	NA	NA	NA	NA	NA
chr6:167686985	chr6-167686985-allele1618573-312	INS	311	NA	0.0,0.0,0.0,0.0009940357852882703,0.0	NA	NA	NA	NA	NA	NA	NA	NA	NA	NA	No	NA	HPRC,HGSVC,1KG-ONT	No	NA	NA	NA	NA	NA	NA
chr6:167686985	chr6-167686985-allele1618563-312	INS	311	NA	0.006051437216338881,0.0,0.001984126984126984,0.0,0.002044989775051125	0.00463378	NA	NA	NA	NA	NA	NA	NA	NA	NA	No	NA	HPRC,HGSVC,1KG-ONT	No	NA	NA	NA	NA	NA	NA
chr6:167698848	chr6-167698848-allele1618722-112	INS	111	NA	0.0,0.0,0.0,0.0,0.0010224948875255625	NA	NA	NA	NA	NA	NA	NA	NA	NA	NA	No	NA	HPRC,HGSVC,1KG-ONT	No	NA	NA	NA	NA	NA	NA
chr6:167698848	chr6-167698848-allele1618714-112	INS	111	NA	0.5446293494704992,0.3645533141210375,0.3978174603174603,0.43240556660039764,0.5276073619631901	0.023119	NA	NA	NA	NA	NA	NA	NA	NA	NA	No	NA	HPRC,HGSVC,1KG-ONT	No	NA	NA	NA	NA	NA	NA
chr6:167698848	chr6-167698848-allele1618715-149	INS	148	NA	0.00680786686838124,0.008645533141210375,0.0,0.0,0.0	0.00397144	NA	NA	NA	NA	NA	NA	NA	NA	NA	No	NA	HPRC,HGSVC,1KG-ONT	No	NA	NA	NA	NA	NA	NA
chr6:167698848	chr6-167698848-allele1618716-223	INS	222	NA	0.0,0.020172910662824207,0.021825396825396824,0.0009940357852882703,0.0010224948875255625	0.00646775	NA	NA	NA	NA	NA	NA	NA	NA	NA	No	NA	HPRC,HGSVC,1KG-ONT	No	NA	NA	NA	NA	NA	NA
chr6:167698848	chr6-167698848-allele1618713-75	INS	74	NA	0.16263237518910742,0.1138328530259366,0.040674603174603176,0.06560636182902585,0.07975460122699386	0.0460289	NA	NA	NA	NA	NA	NA	NA	NA	NA	No	NA	HPRC,HGSVC	No	NA	NA	NA	NA	NA	NA
chr6:167698848	chr6-167698848-allele1618717-115	INS	114	NA	0.006051437216338881,0.002881844380403458,0.00496031746031746,0.014910536779324055,0.005112474437627812	NA	NA	NA	NA	NA	NA	NA	NA	NA	NA	No	NA	HPRC,HGSVC,1KG-ONT	No	NA	NA	NA	NA	NA	NA
chr6:167698896	chr6-167698896-allele1618724-112	INS	111	NA	0.031013615733736764,0.002881844380403458,0.0,0.0,0.0	0.0522866	NA	NA	NA	NA	NA	NA	NA	NA	NA	No	NA	HPRC,HGSVC,1KG-ONT	No	NA	NA	NA	NA	NA	NA
chr6:167698898	chr6-167698898-allele1618726-80	INS	79	NA	0.0015128593040847202,0.0,0.000992063492063492,0.0,0.0	0.00077342	NA	NA	NA	NA	NA	NA	NA	NA	NA	No	NA	HPRC,HGSVC,1KG-ONT	No	NA	NA	NA	NA	NA	NA
chr6:167704195	chr6-167704195-allele1618795-190	INS	189	NA	0.0,0.0,0.016865079365079364,0.0009940357852882703,0.0010224948875255625	0.00299801	NA	NA	NA	NA	NA	NA	NA	NA	NA	No	NA	HGSVC	No	NA	NA	NA	NA	NA	NA
chr6:167704276	chr6-167704276-allele1618802-1	DEL	63	NA	0.007564296520423601,0.09077809798270893,0.060515873015873016,0.06262425447316103,0.03680981595092025	0.0304527	NA	NA	NA	NA	NA	NA	NA	NA	NA	No	NA	HPRC,HGSVC,1KG-ONT	No	NA	NA	NA	NA	NA	NA
chr6:167704444	chr6-167704444-allele1618836-127	INS	126	NA	0.0007564296520423601,0.0,0.0,0.0,0.0	0.000918741	NA	NA	NA	NA	NA	NA	NA	NA	NA	No	NA	No	No	NA	NA	NA	NA	NA	NA
chr6:167704459	chr6-167704459-allele1618837-1	DEL	63	NA	0.0015128593040847202,0.002881844380403458,0.000992063492063492,0.003976143141153081,0.0	NA	NA	NA	NA	NA	NA	NA	NA	NA	NA	No	NA	HPRC,HGSVC,1KG-ONT	No	NA	NA	NA	NA	NA	NA
chr6:167709669	chr6-167709669-allele1618914-106	INS	105	NA	0.47049924357034795,0.38472622478386165,0.5386904761904762,0.378727634194831,0.467280163599182	0.000581253	NA	NA	NA	NA	NA	NA	NA	NA	NA	No	NA	HPRC,HGSVC,1KG-ONT	No	NA	NA	NA	NA	NA	NA
chr6:167709669	chr6-167709669-allele1618916-1555	INS	1554	NA	0.0,0.007204610951008645,0.0,0.009940357852882704,0.022494887525562373	0.00630838	NA	NA	NA	NA	NA	NA	NA	NA	NA	No	NA	1KG-ONT	No	NA	NA	NA	NA	NA	NA
chr6:167709669	chr6-167709669-allele1618915-107	INS	106	NA	0.01059001512859304,0.001440922190201729,0.005952380952380952,0.008946322067594433,0.0010224948875255625	0.00239065	NA	NA	NA	NA	NA	NA	NA	NA	NA	No	NA	HPRC,HGSVC,1KG-ONT	No	NA	NA	NA	NA	NA	NA
chr6:167709753	chr6-167709753-allele1618925-148	INS	147	NA	0.03555219364599092,0.0345821325648415,0.022817460317460316,0.0268389662027833,0.023517382413087935	0.000984022	NA	NA	NA	NA	NA	NA	NA	NA	NA	No	NA	HPRC,HGSVC,1KG-ONT	No	NA	NA	NA	NA	NA	NA
chr6:167709857	chr6-167709857-allele1618941-145	INS	144	NA	0.03252647503782148,0.021613832853025938,0.00992063492063492,0.013916500994035786,0.016359918200409	0.00749766	NA	NA	NA	NA	NA	NA	NA	NA	NA	No	NA	HPRC,HGSVC,1KG-ONT	Yes	NA	NA	NA	NA	NA	NA
chr6:167709857	chr6-167709857-allele1618940-304	INS	303	NA	0.0264750378214826,0.10951008645533142,0.09722222222222222,0.0874751491053678,0.03169734151329243	0.0221392	NA	NA	NA	NA	NA	NA	NA	NA	NA	No	NA	HPRC,1KG-ONT	Yes	NA	NA	NA	NA	NA	NA
chr6:167709938	chr6-167709938-allele1618944-524	INS	523	NA	0.0,0.001440922190201729,0.0,0.0009940357852882703,0.0	NA	NA	NA	NA	NA	NA	NA	NA	NA	NA	No	NA	HPRC,HGSVC,1KG-ONT	Yes	NA	NA	NA	NA	NA	NA
chr6:167709938	chr6-167709938-allele1618942-551	INS	550	NA	0.024205748865355523,0.001440922190201729,0.0,0.0009940357852882703,0.0	0.0400146	NA	NA	NA	NA	NA	NA	NA	NA	NA	No	NA	HPRC,HGSVC,1KG-ONT	Yes	NA	NA	NA	NA	NA	NA
chr6:167732820	chr6-167732820-allele1619153-58	INS	57	NA	0.03555219364599092,0.005763688760806916,0.0,0.0009940357852882703,0.0	0.0545223	NA	NA	NA	NA	NA	NA	NA	NA	NA	No	NA	HPRC,HGSVC,1KG-ONT	No	NA	NA	NA	NA	NA	NA
chr6:167732820	chr6-167732820-allele1619154-115	INS	114	NA	0.0015128593040847202,0.0,0.0,0.0,0.0	0.00234988	NA	NA	NA	NA	NA	NA	NA	NA	NA	No	NA	No	No	NA	NA	NA	NA	NA	NA
chr6:167732921	chr6-167732921-allele1619155-60	INS	59	NA	0.0007564296520423601,0.0,0.0,0.0,0.0	0.000918741	NA	NA	NA	NA	NA	NA	NA	NA	NA	No	NA	HPRC,HGSVC,1KG-ONT	No	NA	NA	NA	NA	NA	NA
chr6:167732992	chr6-167732992-allele1619156-1	DEL	57	NA	0.00680786686838124,0.002881844380403458,0.0,0.0,0.0	0.00840062	NA	NA	NA	NA	NA	NA	NA	NA	NA	No	NA	HPRC,1KG-ONT	No	NA	NA	NA	NA	NA	NA
chr6:167733153	chr6-167733153-allele1619162-169	INS	168	NA	0.0030257186081694403,0.0,0.0,0.0,0.0	0.00520636	NA	NA	NA	NA	NA	NA	NA	NA	NA	No	NA	No	No	NA	NA	NA	NA	NA	NA
chr6:167733201	chr6-167733201-allele1619165-253	INS	252	NA	0.07110438729198185,0.005763688760806916,0.0,0.0009940357852882703,0.0	0.116168	NA	NA	NA	NA	NA	NA	NA	NA	NA	No	NA	HPRC,HGSVC,1KG-ONT	No	NA	NA	NA	NA	NA	NA
chr6:167733387	chr6-167733387-allele1619170-1	DEL	111	NA	0.1043872919818457,0.020172910662824207,0.0,0.009940357852882704,0.02147239263803681	0.111918	NA	NA	NA	NA	NA	NA	NA	NA	NA	No	NA	HPRC,HGSVC,1KG-ONT	No	NA	NA	NA	NA	NA	NA
chr6:167733492	chr6-167733492-allele1619173-58	INS	57	NA	0.0022692889561270802,0.0,0.0,0.0,0.0	0.00377908	NA	NA	NA	NA	NA	NA	NA	NA	NA	No	NA	No	No	NA	NA	NA	NA	NA	NA
chr6:167735179	chr6-167735179-allele1619199-1	DEL	284	NA	0.16565809379727686,0.11959654178674352,0.0744047619047619,0.08946322067594434,0.04294478527607362	0.0398911	NA	NA	NA	NA	NA	NA	NA	NA	NA	No	NA	HPRC,HGSVC,1KG-ONT	No	NA	NA	NA	NA	NA	NA
chr6:167735284	chr6-167735284-allele1619207-105	INS	104	NA	0.023449319213313162,0.005763688760806916,0.0,0.0,0.005112474437627812	0.0268952	NA	NA	NA	NA	NA	NA	NA	NA	NA	No	NA	HPRC,HGSVC,1KG-ONT	Yes	NA	NA	NA	NA	NA	NA
chr6:167735333	chr6-167735333-allele1619210-131	INS	130	NA	0.03555219364599092,0.06484149855907781,0.01984126984126984,0.05666003976143141,0.02965235173824131	NA	NA	NA	NA	NA	NA	NA	NA	NA	NA	No	NA	HPRC,HGSVC,1KG-ONT	Yes	NA	NA	NA	NA	NA	NA
chr6:167735368	chr6-167735368-allele1619215-118	INS	117	NA	0.0015128593040847202,0.024495677233429394,0.010912698412698412,0.005964214711729622,0.03169734151329243	0.00925591	NA	NA	NA	NA	NA	NA	NA	NA	NA	No	NA	HPRC,HGSVC,1KG-ONT	Yes	NA	NA	NA	NA	NA	NA
chr6:167735414	chr6-167735414-allele1619224-1301	INS	1300	NA	0.0037821482602118004,0.0,0.0,0.0,0.0	0.00663171	NA	NA	NA	NA	NA	NA	NA	NA	NA	No	NA	HPRC,HGSVC,1KG-ONT	Yes	NA	NA	NA	NA	NA	NA
chr6:167735431	chr6-167735431-allele1619227-1285	INS	1284	NA	0.006051437216338881,0.0,0.0,0.0,0.0	0.0108963	NA	NA	NA	NA	NA	NA	NA	NA	NA	No	NA	HPRC,HGSVC,1KG-ONT	Yes	NA	NA	NA	NA	NA	NA
chr6:167735440	chr6-167735440-allele1619230-729	INS	728	NA	0.059001512859304085,0.01729106628242075,0.0,0.006958250497017893,0.0	0.0724481	NA	NA	NA	NA	NA	NA	NA	NA	NA	No	NA	HPRC,HGSVC	No	NA	NA	NA	NA	NA	NA
chr6:167735476	chr6-167735476-allele1619250-92	INS	91	NA	0.05370650529500756,0.007204610951008645,0.001984126984126984,0.0,0.0	0.0826168	NA	NA	NA	NA	NA	NA	NA	NA	NA	No	NA	HPRC,HGSVC,1KG-ONT	Yes	NA	NA	NA	NA	NA	NA
chr6:167735476	chr6-167735476-allele1619251-79	INS	78	NA	0.0015128593040847202,0.0,0.0,0.0,0.0	0.00234988	NA	NA	NA	NA	NA	NA	NA	NA	NA	No	NA	HPRC,HGSVC,1KG-ONT	Yes	NA	NA	NA	NA	NA	NA
chr6:167735476	chr6-167735476-allele1619246-53	INS	52	NA	0.0,0.004322766570605188,0.0,0.003976143141153081,0.016359918200409	0.00369415	NA	NA	NA	NA	NA	NA	NA	NA	NA	No	NA	HPRC,HGSVC	Yes	NA	NA	NA	NA	NA	NA
chr6:167735476	chr6-167735476-allele1619247-66	INS	65	NA	0.0007564296520423601,0.04755043227665706,0.003968253968253968,0.007952286282306162,0.011247443762781187	0.00863509	NA	NA	NA	NA	NA	NA	NA	NA	NA	No	NA	HPRC,HGSVC	Yes	NA	NA	NA	NA	NA	NA
chr6:167735476	chr6-167735476-allele1619249-105	INS	104	NA	0.0,0.0,0.0,0.0009940357852882703,0.0	NA	NA	NA	NA	NA	NA	NA	NA	NA	NA	No	NA	HPRC,HGSVC,1KG-ONT	Yes	NA	NA	NA	NA	NA	NA
chr6:167735477	chr6-167735477-allele1619252-607	INS	606	NA	0.05370650529500756,0.06484149855907781,0.04265873015873016,0.08449304174950298,0.06748466257668712	0.000498693	NA	NA	NA	NA	NA	NA	NA	NA	NA	No	NA	HPRC,HGSVC	Yes	NA	NA	NA	NA	NA	NA
chr6:167735487	chr6-167735487-allele1619253-105	INS	104	NA	0.007564296520423601,0.0345821325648415,0.0,0.0,0.011247443762781187	NA	NA	NA	NA	NA	NA	NA	NA	NA	NA	No	NA	HPRC,HGSVC,1KG-ONT	Yes	NA	NA	NA	NA	NA	NA
chr6:167735489	chr6-167735489-allele1619257-170	INS	169	NA	0.0030257186081694403,0.0,0.0,0.0009940357852882703,0.0	0.00328379	NA	NA	NA	NA	NA	NA	NA	NA	NA	No	NA	HGSVC,1KG-ONT	Yes	NA	NA	NA	NA	NA	NA
chr6:167735489	chr6-167735489-allele1619255-157	INS	156	NA	0.03328290468986384,0.1037463976945245,0.04265873015873016,0.15904572564612326,0.11247443762781185	0.0311737	NA	NA	NA	NA	NA	NA	NA	NA	NA	No	NA	HGSVC,1KG-ONT	Yes	NA	NA	NA	NA	NA	NA
chr6:167735489	chr6-167735489-allele1619256-170	INS	169	NA	0.015128593040847202,0.002881844380403458,0.001984126984126984,0.0,0.002044989775051125	0.0169602	NA	NA	NA	NA	NA	NA	NA	NA	NA	No	NA	HGSVC,1KG-ONT	Yes	NA	NA	NA	NA	NA	NA
chr6:167735489	chr6-167735489-allele1619254-66	INS	65	NA	0.0453857791225416,0.09654178674351585,0.06746031746031746,0.0805168986083499,0.09202453987730061	0.00987814	NA	NA	NA	NA	NA	NA	NA	NA	NA	No	NA	HPRC,HGSVC	Yes	NA	NA	NA	NA	NA	NA
chr6:167735505	chr6-167735505-allele1619269-63	INS	62	NA	0.0015128593040847202,0.08501440922190202,0.03670634920634921,0.009940357852882704,0.06850715746421268	0.0295264	NA	NA	NA	NA	NA	NA	NA	NA	NA	No	NA	HPRC,HGSVC	Yes	NA	NA	NA	NA	NA	NA
chr6:167735538	chr6-167735538-allele1619274-961	INS	960	NA	0.0045385779122541605,0.025936599423631124,0.01984126984126984,0.05467196819085487,0.04703476482617587	0.018854	NA	NA	NA	NA	NA	NA	NA	NA	NA	No	NA	HPRC,HGSVC,1KG-ONT	Yes	NA	NA	NA	NA	NA	NA
chr6:167735538	chr6-167735538-allele1619273-586	INS	585	NA	0.012102874432677761,0.011527377521613832,0.003968253968253968,0.020874751491053677,0.02147239263803681	NA	NA	NA	NA	NA	NA	NA	NA	NA	NA	No	NA	HPRC,HGSVC	Yes	NA	NA	NA	NA	NA	NA
chr6:167735557	chr6-167735557-allele1619276-625	INS	624	NA	0.029500756429652043,0.002881844380403458,0.0,0.0,0.0	0.0495876	NA	NA	NA	NA	NA	NA	NA	NA	NA	No	NA	HPRC,HGSVC	Yes	NA	NA	NA	NA	NA	NA
chr6:167735557	chr6-167735557-allele1619277-612	INS	611	NA	0.00680786686838124,0.0,0.0,0.0,0.0	0.0123139	NA	NA	NA	NA	NA	NA	NA	NA	NA	No	NA	HPRC,HGSVC	Yes	NA	NA	NA	NA	NA	NA
chr6:167735557	chr6-167735557-allele1619275-53	INS	52	NA	0.0007564296520423601,0.004322766570605188,0.0,0.004970178926441352,0.018404907975460124	0.00314262	NA	NA	NA	NA	NA	NA	NA	NA	NA	No	NA	HPRC,HGSVC	Yes	NA	NA	NA	NA	NA	NA
chr6:167735619	chr6-167735619-allele1619296-1054	INS	1053	NA	0.10741301059001512,0.012968299711815562,0.0,0.0,0.0	0.168531	NA	NA	NA	NA	NA	NA	NA	NA	NA	No	NA	HPRC,HGSVC,1KG-ONT	Yes	NA	NA	NA	NA	NA	NA
chr6:167735619	chr6-167735619-allele1619301-430	INS	429	NA	0.0,0.001440922190201729,0.0,0.0009940357852882703,0.003067484662576687	0.000408842	NA	NA	NA	NA	NA	NA	NA	NA	NA	No	NA	HPRC,HGSVC	Yes	NA	NA	NA	NA	NA	NA
chr6:167735619	chr6-167735619-allele1619305-1002	INS	1001	NA	0.0022692889561270802,0.0,0.0,0.0,0.0	0.00377908	NA	NA	NA	NA	NA	NA	NA	NA	NA	No	NA	HPRC,HGSVC,1KG-ONT	No	NA	NA	NA	NA	NA	NA
chr6:167735619	chr6-167735619-allele1619302-417	INS	416	NA	0.00680786686838124,0.0,0.0,0.0,0.0	0.0123139	NA	NA	NA	NA	NA	NA	NA	NA	NA	No	NA	HPRC,HGSVC	Yes	NA	NA	NA	NA	NA	NA
chr6:167735619	chr6-167735619-allele1619297-807	INS	806	NA	0.03177004538577912,0.005763688760806916,0.0,0.0,0.0	0.0496743	NA	NA	NA	NA	NA	NA	NA	NA	NA	No	NA	HPRC,HGSVC,1KG-ONT	Yes	NA	NA	NA	NA	NA	NA
chr6:167735619	chr6-167735619-allele1619300-989	INS	988	NA	0.00529500756429652,0.0,0.0,0.0,0.0	0.00947665	NA	NA	NA	NA	NA	NA	NA	NA	NA	No	NA	HPRC,HGSVC,1KG-ONT	No	NA	NA	NA	NA	NA	NA
chr6:167735619	chr6-167735619-allele1619299-430	INS	429	NA	0.01664145234493192,0.002881844380403458,0.000992063492063492,0.0,0.0010224948875255625	0.0226044	NA	NA	NA	NA	NA	NA	NA	NA	NA	No	NA	HPRC,HGSVC	Yes	NA	NA	NA	NA	NA	NA
chr6:167735622	chr6-167735622-allele1619306-53	INS	52	NA	0.0007564296520423601,0.0,0.0,0.0,0.0	0.000918741	NA	NA	NA	NA	NA	NA	NA	NA	NA	No	NA	HPRC,HGSVC	Yes	NA	NA	NA	NA	NA	NA
chr6:167736431	chr6-167736431-allele1619320-841	INS	840	NA	0.0007564296520423601,0.007204610951008645,0.0,0.013916500994035786,0.003067484662576687	0.0024563	NA	NA	NA	NA	NA	NA	NA	NA	NA	No	NA	HPRC	Yes	NA	NA	NA	NA	NA	NA
chr6:167742559	chr6-167742559-allele1619386-1	DEL	64	NA	0.0,0.005763688760806916,0.0,0.019880715705765408,0.002044989775051125	0.00425535	NA	NA	NA	NA	NA	NA	NA	NA	NA	No	NA	No	No	NA	NA	NA	NA	NA	NA
chr6:167748389	chr6-167748389-allele1619461-1	DEL	52	NA	0.03177004538577912,0.0,0.0,0.0,0.0	0.0580513	NA	NA	NA	NA	NA	NA	NA	NA	NA	No	NA	HGSVC,1KG-ONT	Yes	NA	NA	NA	NA	NA	NA
chr6:167905660	chr6-167905660-allele1620531-303	INS	302	NA	0.0007564296520423601,0.0,0.0,0.0,0.0	0.000918741	AFDN(1.0, 0.398)	AFDN(1.0, 0.398)	NA	NA	NA	NA	NA	NA	NA	No	NA	HPRC,HGSVC,1KG-ONT	Yes	NA	NA	NA	NA	NA	NA
chr6:167905660	chr6-167905660-allele1620532-300	INS	299	NA	0.0007564296520423601,0.0,0.0,0.0,0.0	0.000918741	AFDN(1.0, 0.398)	AFDN(1.0, 0.398)	NA	NA	NA	NA	NA	NA	NA	No	NA	HPRC,HGSVC,1KG-ONT	Yes	NA	NA	NA	NA	NA	NA
chr6:167905660	chr6-167905660-allele1620529-302	INS	301	NA	0.007564296520423601,0.0,0.000992063492063492,0.0019880715705765406,0.0	0.00824708	AFDN(1.0, 0.398)	AFDN(1.0, 0.398)	NA	NA	NA	NA	NA	NA	NA	No	NA	HPRC,HGSVC,1KG-ONT	Yes	NA	NA	NA	NA	NA	NA
chr6:167905660	chr6-167905660-allele1620530-299	INS	298	NA	0.0022692889561270802,0.0,0.0,0.0,0.0	0.00377908	AFDN(1.0, 0.398)	AFDN(1.0, 0.398)	NA	NA	NA	NA	NA	NA	NA	No	NA	HPRC,HGSVC,1KG-ONT	Yes	NA	NA	NA	NA	NA	NA
chr6:167905660	chr6-167905660-allele1620527-300	INS	299	NA	0.18078668683812404,0.01585014409221902,0.0,0.0,0.0	0.276513	AFDN(1.0, 0.398)	AFDN(1.0, 0.398)	NA	NA	NA	NA	NA	NA	NA	No	NA	HPRC,HGSVC,1KG-ONT	Yes	NA	NA	NA	NA	NA	NA
chr6:167905660	chr6-167905660-allele1620528-301	INS	300	NA	0.0022692889561270802,0.002881844380403458,0.0,0.0,0.0	0.000980669	AFDN(1.0, 0.398)	AFDN(1.0, 0.398)	NA	NA	NA	NA	NA	NA	NA	No	NA	HPRC,HGSVC,1KG-ONT	Yes	NA	NA	NA	NA	NA	NA
chr6:167940334	chr6-167940334-allele1620818-1	DEL	230	NA	0.046142208774583963,0.001440922190201729,0.0,0.0009940357852882703,0.002044989775051125	0.0751129	AFDN(1.0, 0.398)	AFDN(1.0, 0.398)	NA	NA	NA	NA	NA	NA	NA	No	NA	HPRC,HGSVC,1KG-ONT	No	NA	NA	NA	NA	NA	NA
chr6:167940461	chr6-167940461-allele1620823-1	DEL	58	NA	0.06127080181543117,0.08645533141210375,0.047619047619047616,0.13717693836978131,0.08077709611451943	0.00432513	AFDN(1.0, 0.398)	AFDN(1.0, 0.398)	NA	NA	NA	NA	NA	NA	NA	No	NA	HPRC,HGSVC,1KG-ONT	No	NA	NA	NA	NA	NA	NA
chr6:167940564	chr6-167940564-allele1620834-57	INS	56	NA	0.0022692889561270802,0.002881844380403458,0.000992063492063492,0.002982107355864811,0.0010224948875255625	NA	AFDN(1.0, 0.398)	AFDN(1.0, 0.398)	NA	NA	NA	NA	NA	NA	NA	No	NA	No	No	NA	NA	NA	NA	NA	NA
chr6:167940587	chr6-167940587-allele1620838-1	DEL	746	NA	0.01588502269288956,0.002881844380403458,0.0,0.0,0.0	0.024855	AFDN(1.0, 0.398)	AFDN(1.0, 0.398)	NA	NA	NA	NA	NA	NA	NA	No	NA	HGSVC,1KG-ONT	No	NA	NA	NA	NA	NA	NA
chr6:167940650	chr6-167940650-allele1620840-1	DEL	630	NA	0.00529500756429652,0.0,0.0,0.0,0.0	0.00947665	AFDN(1.0, 0.398)	AFDN(1.0, 0.398)	NA	NA	NA	NA	NA	NA	NA	No	NA	HPRC,HGSVC,1KG-ONT	No	NA	NA	NA	NA	NA	NA
chr6:167940650	chr6-167940650-allele1620841-1	DEL	688	NA	0.0007564296520423601,0.0,0.0,0.0,0.0	0.000918741	AFDN(1.0, 0.398)	AFDN(1.0, 0.398)	NA	NA	NA	NA	NA	NA	NA	No	NA	HPRC,HGSVC,1KG-ONT	No	NA	NA	NA	NA	NA	NA
chr6:167940651	chr6-167940651-allele1620843-1	DEL	804	NA	0.0340393343419062,0.09510086455331412,0.09523809523809523,0.02882703777335984,0.1165644171779141	0.0174975	AFDN(1.0, 0.398)	AFDN(1.0, 0.398)	NA	NA	NA	NA	NA	NA	NA	No	NA	HGSVC,1KG-ONT	Yes	NA	NA	NA	NA	NA	NA
chr6:167940709	chr6-167940709-allele1620848-1	DEL	572	NA	0.0007564296520423601,0.0,0.0,0.0,0.0	0.000918741	AFDN(1.0, 0.398)	AFDN(1.0, 0.398)	NA	NA	NA	NA	NA	NA	NA	No	NA	HPRC,HGSVC,1KG-ONT	No	NA	NA	NA	NA	NA	NA
chr6:167940737	chr6-167940737-allele1620849-1	DEL	344	NA	0.012102874432677761,0.002881844380403458,0.00496031746031746,0.0009940357852882703,0.0	0.00977416	AFDN(1.0, 0.398)	AFDN(1.0, 0.398)	NA	NA	NA	NA	NA	NA	NA	No	NA	HPRC,HGSVC,1KG-ONT	No	NA	NA	NA	NA	NA	NA
chr6:167940965	chr6-167940965-allele1620862-1	DEL	288	NA	0.009833585476550681,0.001440922190201729,0.0,0.0,0.0	0.0157378	AFDN(1.0, 0.398)	AFDN(1.0, 0.398)	NA	NA	NA	NA	NA	NA	NA	No	NA	HPRC,HGSVC,1KG-ONT	No	NA	NA	NA	NA	NA	NA
chr6:167940987	chr6-167940987-allele1620865-1	DEL	174	0.718236	0.012102874432677761,0.13256484149855907,0.016865079365079364,0.24254473161033796,0.13394683026584867	0.0749105	AFDN(1.0, 0.398)	AFDN(1.0, 0.398)	NA	NA	NA	NA	NA	NA	NA	No	NA	HPRC,HGSVC,1KG-ONT	No	NA	Core binding factor acute myeloid leukemia(AFDN, rs626848, 1E-15, 0.8477896120522563)	Arthralgia of temporomandibular joint(5.45%, 2.03%, 2.78, [1.06;7.33], 0.043693),Bipolar disorder(10.91%, 4.74%, 2.46, [1.24;4.9], 0.013523),Bursitis of right shoulder(3.64%, 0.81%, 4.6, [1.28;16.58], 0.030216),Candidiasis(10.91%, 4.20%, 2.79, [1.39;5.62], 0.007888),Cerebral infarction(5.45%, 1.90%, 2.98, [1.12;7.94], 0.034794),Chronic gastritis(6.36%, 2.44%, 2.72, [1.11;6.67], 0.033271),Dental caries(0.91%, 5.15%, 0.17, [0.02;1.24], 0.049031),Derangement of knee(5.45%, 1.36%, 4.2, [1.5;11.8], 0.011136),Dysmenorrhea(10.91%, 4.74%, 2.46, [1.24;4.9], 0.013523),Genital herpes simplex(4.55%, 1.36%, 3.47, [1.16;10.34], 0.034476),Genitourinary tract hemorrhage(15.45%, 8.40%, 1.99, [1.12;3.56], 0.022445),Herpes simplex without complication(6.36%, 1.76%, 3.79, [1.48;9.72], 0.009352),Hypercalcemia(0.91%, 5.15%, 0.17, [0.02;1.24], 0.049031),Hypertensive retinopathy(4.55%, 1.08%, 4.35, [1.4;13.53], 0.018299),Hypo-osmolality and or hyponatremia(9.09%, 2.57%, 3.78, [1.71;8.37], 0.002113),Inguinal hernia(5.45%, 1.76%, 3.22, [1.2;8.65], 0.027161),Intestinal infectious disease(6.36%, 2.30%, 2.88, [1.17;7.12], 0.026759),Leukocytosis(10.00%, 5.15%, 2.05, [1.01;4.14], 0.049319),Osteoarthritis of hip(1.82%, 7.45%, 0.23, [0.06;0.96], 0.023824),Pulmonary emphysema(6.36%, 2.03%, 3.28, [1.31;8.23], 0.016464),Scoliosis deformity of spine(6.36%, 1.49%, 4.49, [1.7;11.85], 0.004801),Systolic heart failure(3.64%, 0.95%, 3.94, [1.13;13.69], 0.042827),Transient cerebral ischemia(4.55%, 1.36%, 3.47, [1.16;10.34], 0.034476),Type 2 diabetes mellitus(5.45%, 12.33%, 0.41, [0.18;0.96], 0.035964)	NA	NA	NA
chr6:167940993	chr6-167940993-allele1620870-1	DEL	346	NA	0.03328290468986384,0.011527377521613832,0.002976190476190476,0.02485089463220676,0.02147239263803681	0.00749745	AFDN(1.0, 0.398)	AFDN(1.0, 0.398)	NA	NA	NA	NA	NA	NA	NA	No	NA	HPRC,HGSVC,1KG-ONT	No	NA	NA	NA	NA	NA	NA
chr6:167940993	chr6-167940993-allele1620871-1	DEL	402	NA	0.07715582450832073,0.03170028818443804,0.037698412698412696,0.0,0.002044989775051125	0.0550304	AFDN(1.0, 0.398)	AFDN(1.0, 0.398)	NA	NA	NA	NA	NA	NA	NA	No	NA	HPRC,HGSVC,1KG-ONT	No	NA	NA	NA	NA	NA	NA
chr6:167941081	chr6-167941081-allele1620886-1	DEL	228	NA	0.0,0.001440922190201729,0.013888888888888888,0.0,0.0	0.0020517	AFDN(1.0, 0.398)	AFDN(1.0, 0.398)	NA	NA	NA	NA	NA	NA	NA	No	NA	HPRC,HGSVC,1KG-ONT	No	NA	NA	NA	NA	NA	NA
chr6:167941081	chr6-167941081-allele1620885-1	DEL	56	NA	0.0007564296520423601,0.0,0.0,0.0,0.0	0.000918741	AFDN(1.0, 0.398)	AFDN(1.0, 0.398)	NA	NA	NA	NA	NA	NA	NA	No	NA	HPRC,HGSVC,1KG-ONT	No	NA	NA	NA	NA	NA	NA
chr6:167941165	chr6-167941165-allele1620897-291	INS	290	NA	0.0,0.0,0.0,0.005964214711729622,0.002044989775051125	0.000963133	AFDN(1.0, 0.398)	AFDN(1.0, 0.398)	NA	NA	NA	NA	NA	NA	NA	No	NA	No	No	NA	NA	NA	NA	NA	NA
chr6:167941194	chr6-167941194-allele1620900-57	INS	56	NA	0.0,0.010086455331412104,0.002976190476190476,0.002982107355864811,0.0	0.00180841	AFDN(1.0, 0.398)	AFDN(1.0, 0.398)	NA	NA	NA	NA	NA	NA	NA	No	NA	No	No	NA	NA	NA	NA	NA	NA
chr6:167941281	chr6-167941281-allele1620917-117	INS	116	NA	0.0015128593040847202,0.0,0.0,0.0,0.0	0.00234988	AFDN(1.0, 0.398)	AFDN(1.0, 0.398)	NA	NA	NA	NA	NA	NA	NA	No	NA	No	No	NA	NA	NA	NA	NA	NA
chr6:167941578	chr6-167941578-allele1620959-1	DEL	174	NA	0.0007564296520423601,0.004322766570605188,0.00992063492063492,0.006958250497017893,0.003067484662576687	0.00263684	AFDN(1.0, 0.398)	AFDN(1.0, 0.398)	NA	NA	NA	NA	NA	NA	NA	No	NA	HPRC	No	NA	NA	NA	NA	NA	NA
chr6:167976167	chr6-167976167-allele1621290-429	INS	428	0.867457	0.03555219364599092,0.18876080691642652,0.19543650793650794,0.07256461232604373,0.23210633946830267	0.0739088	NA	NA	NA	NA	NA	NA	NA	NA	NA	No	NA	HPRC,HGSVC,1KG-ONT	No	NA	Non-albumin protein levels(AFDN, rs62427705, 8E-9, 0.6280280245717389),Non-albumin protein levels(AFDN, rs3778663, 1E-9, 0.731172091751499),Height(AFDN, rs3823455, 5E-45, 0.5614011403866714),Core binding factor acute myeloid leukemia(AFDN, rs4708415, 1E-15, 0.6041195067825051),Core binding factor acute myeloid leukemia(AFDN, rs2038241, 1E-15, 0.5600503839280851),Core binding factor acute myeloid leukemia(AFDN, rs2340910, 1E-15, 0.7278232082071384),HDL cholesterol levels(AFDN, rs77984694, 1E-9, 0.7158762622601363),HDL cholesterol levels(AFDN, rs77984694, 4E-9, 0.7158762622601363)	Arthritis of shoulder region joint(6.56%, 1.65%, 4.18, [1.32;13.23], 0.028396),Benign essential hypertension(24.59%, 14.10%, 1.99, [1.07;3.68], 0.03784),Cystitis(6.56%, 1.65%, 4.18, [1.32;13.23], 0.028396),Diabetes mellitus(8.20%, 2.41%, 3.61, [1.3;10.03], 0.023927),Epilepsy(6.56%, 1.78%, 3.88, [1.24;12.16], 0.034578),Exacerbation of intermittent asthma(6.56%, 2.03%, 3.38, [1.09;10.45], 0.049129),Ingrowing nail(9.84%, 3.18%, 3.33, [1.31;8.45], 0.019204),Melanocytic nevus(9.84%, 3.56%, 2.96, [1.18;7.44], 0.029574),Osteophyte of bone(6.56%, 1.52%, 4.53, [1.42;14.5], 0.022929),Paralytic ileus(4.92%, 1.02%, 5.04, [1.3;19.5], 0.038583),Rectal polyp(6.56%, 2.03%, 3.38, [1.09;10.45], 0.049129)	NA	NA	NA
chr6:167976167	chr6-167976167-allele1621293-1058	INS	1057	NA	0.0037821482602118004,0.004322766570605188,0.000992063492063492,0.0,0.0	0.00151308	NA	NA	NA	NA	NA	NA	NA	NA	NA	No	NA	No	No	NA	NA	NA	NA	NA	NA
chr6:167976167	chr6-167976167-allele1621292-596	INS	595	NA	0.036308623298033284,0.0,0.0,0.0,0.0	0.0661342	NA	NA	NA	NA	NA	NA	NA	NA	NA	No	NA	HPRC,HGSVC	No	NA	NA	NA	NA	NA	NA
chr6:167976167	chr6-167976167-allele1621296-171	INS	170	NA	0.0030257186081694403,0.0,0.0,0.0,0.0	0.00520636	NA	NA	NA	NA	NA	NA	NA	NA	NA	No	NA	HPRC,HGSVC,1KG-ONT	No	NA	NA	NA	NA	NA	NA
chr6:167976167	chr6-167976167-allele1621288-385	INS	384	NA	0.018154311649016642,0.010086455331412104,0.000992063492063492,0.0009940357852882703,0.0010224948875255625	0.0169946	NA	NA	NA	NA	NA	NA	NA	NA	NA	No	NA	HPRC,HGSVC,1KG-ONT	No	NA	NA	NA	NA	NA	NA
chr6:167976167	chr6-167976167-allele1621295-341	INS	340	NA	0.023449319213313162,0.001440922190201729,0.0,0.0,0.0	0.0407326	NA	NA	NA	NA	NA	NA	NA	NA	NA	No	NA	HPRC,HGSVC,1KG-ONT	No	NA	NA	NA	NA	NA	NA
chr6:167976167	chr6-167976167-allele1621289-297	INS	296	NA	0.006051437216338881,0.001440922190201729,0.0,0.0,0.0	0.00875367	NA	NA	NA	NA	NA	NA	NA	NA	NA	No	NA	HPRC,HGSVC,1KG-ONT	No	NA	NA	NA	NA	NA	NA
chr6:167976167	chr6-167976167-allele1621297-299	INS	298	NA	0.0022692889561270802,0.001440922190201729,0.0,0.0,0.0	0.0019853	NA	NA	NA	NA	NA	NA	NA	NA	NA	No	NA	HPRC,HGSVC,1KG-ONT	No	NA	NA	NA	NA	NA	NA
chr6:167976167	chr6-167976167-allele1621291-341	INS	340	NA	0.02798789712556732,0.001440922190201729,0.001984126984126984,0.005964214711729622,0.0	0.0345821	NA	NA	NA	NA	NA	NA	NA	NA	NA	No	NA	HPRC,HGSVC,1KG-ONT	No	NA	NA	NA	NA	NA	NA
chr6:167976173	chr6-167976173-allele1621303-129	INS	128	NA	0.00832072617246596,0.002881844380403458,0.03869047619047619,0.011928429423459244,0.019427402862985686	0.00334525	NA	NA	NA	NA	NA	NA	NA	NA	NA	No	NA	HPRC,HGSVC,1KG-ONT	No	NA	NA	NA	NA	NA	NA
chr6:167976185	chr6-167976185-allele1621304-218	INS	217	NA	0.0007564296520423601,0.0,0.0,0.0,0.0	0.000918741	NA	NA	NA	NA	NA	NA	NA	NA	NA	No	NA	HPRC,HGSVC,1KG-ONT	No	NA	NA	NA	NA	NA	NA
chr6:167976200	chr6-167976200-allele1621307-639	INS	638	NA	0.006051437216338881,0.0,0.0,0.0,0.0	0.0108963	NA	NA	NA	NA	NA	NA	NA	NA	NA	No	NA	HPRC,HGSVC	No	NA	NA	NA	NA	NA	NA
chr6:167976249	chr6-167976249-allele1621321-171	INS	170	NA	0.0015128593040847202,0.0,0.0,0.006958250497017893,0.0	NA	NA	NA	NA	NA	NA	NA	NA	NA	NA	No	NA	HPRC,HGSVC,1KG-ONT	No	NA	NA	NA	NA	NA	NA
chr6:167976273	chr6-167976273-allele1621325-505	INS	504	NA	0.030257186081694403,0.001440922190201729,0.0,0.0019880715705765406,0.0	0.0488894	NA	NA	NA	NA	NA	NA	NA	NA	NA	No	NA	HPRC,HGSVC,1KG-ONT	No	NA	NA	NA	NA	NA	NA
chr6:167976273	chr6-167976273-allele1621326-673	INS	672	NA	0.0007564296520423601,0.0,0.0,0.0,0.0	0.000918741	NA	NA	NA	NA	NA	NA	NA	NA	NA	No	NA	HPRC,HGSVC	No	NA	NA	NA	NA	NA	NA
chr6:167976342	chr6-167976342-allele1621339-550	INS	549	NA	0.0015128593040847202,0.001440922190201729,0.0,0.006958250497017893,0.0010224948875255625	NA	NA	NA	NA	NA	NA	NA	NA	NA	NA	No	NA	HPRC,HGSVC	No	NA	NA	NA	NA	NA	NA
chr6:167976342	chr6-167976342-allele1621340-129	INS	128	NA	0.0,0.004322766570605188,0.0,0.0,0.0	3.94758e-05	NA	NA	NA	NA	NA	NA	NA	NA	NA	No	NA	HPRC,HGSVC,1KG-ONT	No	NA	NA	NA	NA	NA	NA
chr6:167976384	chr6-167976384-allele1621348-212	INS	211	NA	0.0037821482602118004,0.0,0.0,0.0,0.0	0.00642696	NA	NA	NA	NA	NA	NA	NA	NA	NA	No	NA	HPRC,HGSVC,1KG-ONT	No	NA	NA	NA	NA	NA	NA
chr6:167976412	chr6-167976412-allele1621350-462	INS	461	NA	0.0007564296520423601,0.0,0.0,0.0009940357852882703,0.0	NA	NA	NA	NA	NA	NA	NA	NA	NA	NA	No	NA	HPRC,HGSVC,1KG-ONT	No	NA	NA	NA	NA	NA	NA
chr6:167976414	chr6-167976414-allele1621358-336	INS	335	NA	0.0030257186081694403,0.002881844380403458,0.0,0.0,0.0	0.00206069	NA	NA	NA	NA	NA	NA	NA	NA	NA	No	NA	HPRC,HGSVC,1KG-ONT	No	NA	NA	NA	NA	NA	NA
chr6:167976414	chr6-167976414-allele1621356-252	INS	251	NA	0.01588502269288956,0.002881844380403458,0.0,0.0,0.0	0.024811	NA	NA	NA	NA	NA	NA	NA	NA	NA	No	NA	HPRC,HGSVC,1KG-ONT	No	NA	NA	NA	NA	NA	NA
chr6:167976428	chr6-167976428-allele1621365-88	INS	87	NA	0.0015128593040847202,0.002881844380403458,0.0,0.0,0.0010224948875255625	NA	NA	NA	NA	NA	NA	NA	NA	NA	NA	No	NA	HPRC,HGSVC	No	NA	NA	NA	NA	NA	NA
chr6:167976475	chr6-167976475-allele1621377-170	INS	169	NA	0.09757942511346444,0.25360230547550433,0.31746031746031744,0.22564612326043737,0.29243353783231085	0.0833505	NA	NA	NA	NA	NA	NA	NA	NA	NA	No	NA	HPRC,HGSVC,1KG-ONT	No	NA	NA	NA	NA	NA	NA
chr6:167976496	chr6-167976496-allele1621379-425	INS	424	NA	0.025718608169440244,0.001440922190201729,0.013888888888888888,0.0,0.0010224948875255625	0.0221626	NA	NA	NA	NA	NA	NA	NA	NA	NA	No	NA	HPRC,HGSVC,1KG-ONT	No	NA	NA	NA	NA	NA	NA
chr6:167976498	chr6-167976498-allele1621383-85	INS	84	NA	0.0030257186081694403,0.0,0.007936507936507936,0.0,0.0	NA	NA	NA	NA	NA	NA	NA	NA	NA	NA	No	NA	HPRC,HGSVC	No	NA	NA	NA	NA	NA	NA
chr6:167976498	chr6-167976498-allele1621386-85	INS	84	NA	0.0030257186081694403,0.0,0.0,0.0,0.0	0.00520636	NA	NA	NA	NA	NA	NA	NA	NA	NA	No	NA	HPRC,HGSVC	No	NA	NA	NA	NA	NA	NA
chr6:167976540	chr6-167976540-allele1621395-897	INS	896	NA	0.0015128593040847202,0.0,0.0,0.0,0.0	0.00234988	NA	NA	NA	NA	NA	NA	NA	NA	NA	No	NA	HPRC	No	NA	NA	NA	NA	NA	NA
chr6:167976588	chr6-167976588-allele1621405-130	INS	129	NA	0.012102874432677761,0.008645533141210375,0.0,0.0019880715705765406,0.0	0.00977416	NA	NA	NA	NA	NA	NA	NA	NA	NA	No	NA	HPRC,HGSVC,1KG-ONT	No	NA	NA	NA	NA	NA	NA
chr6:167976591	chr6-167976591-allele1621410-88	INS	87	NA	0.0007564296520423601,0.0,0.0,0.0,0.0	0.000918741	NA	NA	NA	NA	NA	NA	NA	NA	NA	No	NA	HPRC,HGSVC	No	NA	NA	NA	NA	NA	NA
chr6:167976611	chr6-167976611-allele1621411-300	INS	299	NA	0.0007564296520423601,0.001440922190201729,0.0,0.014910536779324055,0.002044989775051125	0.0017395	NA	NA	NA	NA	NA	NA	NA	NA	NA	No	NA	HPRC,HGSVC,1KG-ONT	No	NA	NA	NA	NA	NA	NA
chr6:167976611	chr6-167976611-allele1621416-298	INS	297	NA	0.0007564296520423601,0.0,0.0,0.0,0.0	0.000918741	NA	NA	NA	NA	NA	NA	NA	NA	NA	No	NA	HPRC,HGSVC,1KG-ONT	No	NA	NA	NA	NA	NA	NA
chr6:167976611	chr6-167976611-allele1621412-91	INS	90	NA	0.0030257186081694403,0.0,0.0,0.0,0.0	0.00520636	NA	NA	NA	NA	NA	NA	NA	NA	NA	No	NA	HPRC,HGSVC	No	NA	NA	NA	NA	NA	NA
chr6:167976611	chr6-167976611-allele1621414-88	INS	87	NA	0.0022692889561270802,0.002881844380403458,0.0,0.0,0.0	0.000980669	NA	NA	NA	NA	NA	NA	NA	NA	NA	No	NA	HPRC,HGSVC	No	NA	NA	NA	NA	NA	NA
chr6:167976611	chr6-167976611-allele1621415-298	INS	297	NA	0.0007564296520423601,0.0,0.0,0.0,0.0	0.000918741	NA	NA	NA	NA	NA	NA	NA	NA	NA	No	NA	HPRC,HGSVC,1KG-ONT	No	NA	NA	NA	NA	NA	NA
chr6:167977374	chr6-167977374-allele1621427-97	INS	96	NA	0.0030257186081694403,0.0,0.0,0.004970178926441352,0.0	0.000263486	NA	NA	NA	NA	NA	NA	NA	NA	NA	No	NA	HPRC,HGSVC,1KG-ONT	No	NA	NA	NA	NA	NA	NA
chr6:167977374	chr6-167977374-allele1621428-1	DEL	95	NA	0.0,0.001440922190201729,0.0,0.0,0.0	NA	NA	NA	NA	NA	NA	NA	NA	NA	NA	No	NA	1KG-ONT	No	NA	NA	NA	NA	NA	NA
chr6:167977416	chr6-167977416-allele1621440-816	INS	815	NA	0.0022692889561270802,0.005763688760806916,0.001984126984126984,0.0009940357852882703,0.014314928425357873	0.000720138	NA	NA	NA	NA	NA	NA	NA	NA	NA	No	NA	HPRC,HGSVC,1KG-ONT	No	NA	NA	NA	NA	NA	NA
chr6:167977416	chr6-167977416-allele1621436-1105	INS	1104	NA	0.00832072617246596,0.007204610951008645,0.027777777777777776,0.010934393638170975,0.024539877300613498	0.00266105	NA	NA	NA	NA	NA	NA	NA	NA	NA	No	NA	HPRC,HGSVC,1KG-ONT	No	NA	NA	NA	NA	NA	NA
chr6:167977416	chr6-167977416-allele1621437-1177	INS	1176	NA	0.009833585476550681,0.053314121037463975,0.10119047619047619,0.0805168986083499,0.06032719836400818	0.0379978	NA	NA	NA	NA	NA	NA	NA	NA	NA	No	NA	HPRC,HGSVC,1KG-ONT	No	NA	NA	NA	NA	NA	NA
chr6:167977416	chr6-167977416-allele1621433-98	INS	97	NA	0.0015128593040847202,0.007204610951008645,0.0,0.0,0.0	NA	NA	NA	NA	NA	NA	NA	NA	NA	NA	No	NA	HPRC,HGSVC,1KG-ONT	No	NA	NA	NA	NA	NA	NA
chr6:167977416	chr6-167977416-allele1621434-577	INS	576	NA	0.0045385779122541605,0.001440922190201729,0.0,0.0,0.0	0.00598883	NA	NA	NA	NA	NA	NA	NA	NA	NA	No	NA	HPRC,HGSVC,1KG-ONT	No	NA	NA	NA	NA	NA	NA
chr6:167977416	chr6-167977416-allele1621435-1492	INS	1491	NA	0.0,0.0,0.0,0.0009940357852882703,0.003067484662576687	0.000224143	NA	NA	NA	NA	NA	NA	NA	NA	NA	No	NA	HPRC,HGSVC,1KG-ONT	No	NA	NA	NA	NA	NA	NA
chr6:167977416	chr6-167977416-allele1621438-1009	INS	1008	NA	0.00529500756429652,0.01585014409221902,0.041666666666666664,0.017892644135188866,0.0541922290388548	0.0150925	NA	NA	NA	NA	NA	NA	NA	NA	NA	No	NA	HPRC,HGSVC,1KG-ONT	No	NA	NA	NA	NA	NA	NA
chr6:167977416	chr6-167977416-allele1621439-438	INS	437	NA	0.0,0.001440922190201729,0.0,0.0,0.0	NA	NA	NA	NA	NA	NA	NA	NA	NA	NA	No	NA	HPRC,HGSVC,1KG-ONT	No	NA	NA	NA	NA	NA	NA
chr6:167977445	chr6-167977445-allele1621446-385	INS	384	NA	0.0022692889561270802,0.001440922190201729,0.0,0.0,0.0	0.0019853	NA	NA	NA	NA	NA	NA	NA	NA	NA	No	NA	HPRC,HGSVC,1KG-ONT	No	NA	NA	NA	NA	NA	NA
chr6:167977445	chr6-167977445-allele1621447-289	INS	288	NA	0.02042360060514372,0.007204610951008645,0.016865079365079364,0.004970178926441352,0.00408997955010225	0.00568713	NA	NA	NA	NA	NA	NA	NA	NA	NA	No	NA	HPRC,HGSVC,1KG-ONT	No	NA	NA	NA	NA	NA	NA
chr6:167977450	chr6-167977450-allele1621448-1	DEL	336	NA	0.0,0.001440922190201729,0.0,0.0,0.0	NA	NA	NA	NA	NA	NA	NA	NA	NA	NA	No	NA	HGSVC	Yes	NA	NA	NA	NA	NA	NA
chr6:167977473	chr6-167977473-allele1621450-100	INS	99	NA	0.0007564296520423601,0.0,0.0,0.0,0.0	0.000918741	NA	NA	NA	NA	NA	NA	NA	NA	NA	No	NA	HPRC,HGSVC,1KG-ONT	No	NA	NA	NA	NA	NA	NA
chr6:167977589	chr6-167977589-allele1621458-888	INS	887	NA	0.01059001512859304,0.01440922190201729,0.00496031746031746,0.03777335984095427,0.013292433537832311	0.00116984	NA	NA	NA	NA	NA	NA	NA	NA	NA	No	NA	HPRC,HGSVC,1KG-ONT	No	NA	NA	NA	NA	NA	NA
chr6:167977589	chr6-167977589-allele1621457-720	INS	719	0.742962	0.05143721633888049,0.1844380403458213,0.03273809523809524,0.2852882703777336,0.17586912065439672	0.0550553	NA	NA	NA	NA	NA	NA	NA	NA	NA	No	NA	HPRC,HGSVC,1KG-ONT	No	NA	Core binding factor acute myeloid leukemia(AFDN, rs626848, 1E-15, 0.5517410101238106)	Achilles tendinitis(3.70%, 1.17%, 3.26, [1.12;9.53], 0.034507),Acne(12.96%, 7.87%, 1.74, [1.02;2.98], 0.045776),Anxiety disorder(25.31%, 17.20%, 1.63, [1.09;2.45], 0.024698),Arthralgia of temporomandibular joint(5.56%, 1.75%, 3.3, [1.37;7.98], 0.009791),Astigmatism(9.88%, 5.39%, 1.92, [1.04;3.55], 0.045524),Benign neoplasm of colon(12.96%, 7.73%, 1.78, [1.04;3.04], 0.043223),Benign neoplasm of sigmoid colon(6.17%, 1.90%, 3.41, [1.47;7.91], 0.005723),Biceps tendinitis(4.94%, 1.17%, 4.4, [1.63;11.91], 0.004812),Bursitis of right shoulder(3.09%, 0.73%, 4.34, [1.24;15.17], 0.026449),Cerebral infarction due to thrombosis of cerebral arteries(3.70%, 1.17%, 3.26, [1.12;9.53], 0.034507),Chronic disease of tonsils AND/OR adenoids(3.70%, 0.58%, 6.56, [1.83;23.52], 0.004754),Complication due to diabetes mellitus(2.47%, 6.85%, 0.34, [0.12;0.97], 0.041281),Deviated nasal septum(5.56%, 2.19%, 2.63, [1.13;6.13], 0.031412),Diabetes mellitus without complication(2.47%, 6.71%, 0.35, [0.13;0.99], 0.040667),Diaphragmatic hernia(12.96%, 7.14%, 1.94, [1.13;3.33], 0.024904),Disorders of initiating and maintaining sleep(3.70%, 1.02%, 3.73, [1.24;11.26], 0.023335),Gastroesophageal reflux disease without esophagitis(35.19%, 26.09%, 1.54, [1.07;2.21], 0.02476),Impaired glucose tolerance(6.17%, 2.19%, 2.94, [1.3;6.68], 0.016043),Low compliance urinary bladder(3.70%, 1.17%, 3.26, [1.12;9.53], 0.034507),Malignant essential hypertension(3.70%, 0.87%, 4.36, [1.39;13.7], 0.014881),Neoplastic disease(3.70%, 1.02%, 3.73, [1.24;11.26], 0.023335),Plantar fascial fibromatosis(12.96%, 6.41%, 2.17, [1.25;3.77], 0.007983),Polyneuropathy(3.09%, 7.73%, 0.38, [0.15;0.97], 0.036959),Scoliosis deformity of spine(4.94%, 1.46%, 3.51, [1.36;9.04], 0.011529),Spinal stenosis(3.70%, 1.17%, 3.26, [1.12;9.53], 0.034507),Temporomandibular joint disorder(6.17%, 2.33%, 2.76, [1.23;6.19], 0.01928),Tenosynovitis(3.70%, 0.73%, 5.24, [1.58;17.38], 0.008818),Thyrotoxicosis without goiter or other cause(3.70%, 1.31%, 2.89, [1.02;8.25], 0.048634),Transient cerebral ischemia(3.70%, 1.31%, 2.89, [1.02;8.25], 0.048634),Umbilical hernia(1.23%, 4.81%, 0.25, [0.06;1.04], 0.045536),Venous varices(3.09%, 0.87%, 3.61, [1.09;11.98], 0.041141),Ventricular premature complex(3.09%, 0.73%, 4.34, [1.24;15.17], 0.026449)	NA	NA	NA
chr6:167977589	chr6-167977589-allele1621459-624	INS	623	NA	0.0,0.0,0.0,0.0009940357852882703,0.002044989775051125	3.94758e-05	NA	NA	NA	NA	NA	NA	NA	NA	NA	No	NA	HPRC,HGSVC,1KG-ONT	No	NA	NA	NA	NA	NA	NA
chr6:167977589	chr6-167977589-allele1621460-673	INS	672	NA	0.0030257186081694403,0.0,0.0,0.0,0.0	0.00520636	NA	NA	NA	NA	NA	NA	NA	NA	NA	No	NA	HPRC,HGSVC,1KG-ONT	No	NA	NA	NA	NA	NA	NA
chr6:167977589	chr6-167977589-allele1621461-528	INS	527	NA	0.04311649016641452,0.004322766570605188,0.0,0.0,0.0010224948875255625	0.0697923	NA	NA	NA	NA	NA	NA	NA	NA	NA	No	NA	HPRC,HGSVC,1KG-ONT	No	NA	NA	NA	NA	NA	NA
chr6:167977594	chr6-167977594-allele1621465-1	DEL	192	NA	0.0030257186081694403,0.0,0.005952380952380952,0.0,0.0	NA	NA	NA	NA	NA	NA	NA	NA	NA	NA	No	NA	HPRC,HGSVC	Yes	NA	NA	NA	NA	NA	NA
chr6:167977637	chr6-167977637-allele1621467-97	INS	96	NA	0.0015128593040847202,0.0,0.002976190476190476,0.0,0.0	NA	NA	NA	NA	NA	NA	NA	NA	NA	NA	No	NA	HPRC,HGSVC,1KG-ONT	No	NA	NA	NA	NA	NA	NA
chr6:167977637	chr6-167977637-allele1621468-96	INS	95	NA	0.0015128593040847202,0.0,0.0,0.0,0.0	0.00234988	NA	NA	NA	NA	NA	NA	NA	NA	NA	No	NA	HPRC,HGSVC,1KG-ONT	No	NA	NA	NA	NA	NA	NA
chr6:167977642	chr6-167977642-allele1621469-1	DEL	144	NA	0.009833585476550681,0.002881844380403458,0.0,0.0,0.0	0.0138258	NA	NA	NA	NA	NA	NA	NA	NA	NA	No	NA	HPRC,HGSVC,1KG-ONT	No	NA	NA	NA	NA	NA	NA
chr6:167977653	chr6-167977653-allele1621470-95	INS	94	NA	0.00680786686838124,0.002881844380403458,0.002976190476190476,0.0,0.0	0.00480429	NA	NA	NA	NA	NA	NA	NA	NA	NA	No	NA	HPRC,HGSVC,1KG-ONT	No	NA	NA	NA	NA	NA	NA
chr6:167977706	chr6-167977706-allele1621475-955	INS	954	NA	0.0,0.020172910662824207,0.0,0.006958250497017893,0.0010224948875255625	0.00350684	NA	NA	NA	NA	NA	NA	NA	NA	NA	No	NA	HPRC,HGSVC,1KG-ONT	No	NA	NA	NA	NA	NA	NA
chr6:167977712	chr6-167977712-allele1621479-154	INS	153	NA	0.0,0.004322766570605188,0.01488095238095238,0.0009940357852882703,0.002044989775051125	0.00331937	NA	NA	NA	NA	NA	NA	NA	NA	NA	No	NA	HPRC,HGSVC,1KG-ONT	No	NA	NA	NA	NA	NA	NA
chr6:167977712	chr6-167977712-allele1621478-1247	INS	1246	NA	0.0030257186081694403,0.0,0.0,0.0,0.0	0.00520636	NA	NA	NA	NA	NA	NA	NA	NA	NA	No	NA	HPRC,HGSVC,1KG-ONT	No	NA	NA	NA	NA	NA	NA
chr6:167977718	chr6-167977718-allele1621480-313	INS	312	NA	0.024962178517397883,0.002881844380403458,0.0,0.0,0.0	0.0413864	NA	NA	NA	NA	NA	NA	NA	NA	NA	No	NA	HPRC,HGSVC,1KG-ONT	No	NA	NA	NA	NA	NA	NA
chr6:167977781	chr6-167977781-allele1621486-241	INS	240	NA	0.00832072617246596,0.002881844380403458,0.0,0.0,0.0	0.0110972	NA	NA	NA	NA	NA	NA	NA	NA	NA	No	NA	HPRC,HGSVC,1KG-ONT	No	NA	NA	NA	NA	NA	NA
chr6:167977818	chr6-167977818-allele1621500-145	INS	144	NA	0.0007564296520423601,0.0,0.0,0.0,0.0	0.000918741	NA	NA	NA	NA	NA	NA	NA	NA	NA	No	NA	HPRC,HGSVC,1KG-ONT	No	NA	NA	NA	NA	NA	NA
chr6:167977818	chr6-167977818-allele1621494-481	INS	480	NA	0.0,0.004322766570605188,0.0,0.0009940357852882703,0.0	0.000224143	NA	NA	NA	NA	NA	NA	NA	NA	NA	No	NA	HPRC,HGSVC	No	NA	NA	NA	NA	NA	NA
chr6:167977818	chr6-167977818-allele1621491-145	INS	144	NA	0.028744326777609682,0.04178674351585014,0.05357142857142857,0.005964214711729622,0.009202453987730062	NA	NA	NA	NA	NA	NA	NA	NA	NA	NA	No	NA	HPRC,HGSVC,1KG-ONT	No	NA	NA	NA	NA	NA	NA
chr6:167977818	chr6-167977818-allele1621498-145	INS	144	NA	0.00832072617246596,0.001440922190201729,0.0,0.0,0.0	0.0129393	NA	NA	NA	NA	NA	NA	NA	NA	NA	No	NA	HPRC,HGSVC,1KG-ONT	No	NA	NA	NA	NA	NA	NA
chr6:167977818	chr6-167977818-allele1621501-241	INS	240	NA	0.0,0.0,0.0,0.0009940357852882703,0.0	NA	NA	NA	NA	NA	NA	NA	NA	NA	NA	No	NA	HPRC,HGSVC,1KG-ONT	No	NA	NA	NA	NA	NA	NA
chr6:167977818	chr6-167977818-allele1621493-193	INS	192	0.840661	0.09682299546142209,0.17579250720461095,0.18452380952380953,0.06759443339960239,0.22188139059304704	0.015965	NA	NA	NA	NA	NA	NA	NA	NA	NA	No	NA	HPRC,HGSVC,1KG-ONT	No	NA	Non-albumin protein levels(AFDN, rs62427705, 8E-9, 0.6888053833926153),Non-albumin protein levels(AFDN, rs3778663, 1E-9, 0.7080593703692181),Height(AFDN, rs3823455, 5E-45, 0.6232536755859748),Core binding factor acute myeloid leukemia(AFDN, rs4708415, 1E-15, 0.6710099831783861),Core binding factor acute myeloid leukemia(AFDN, rs2038241, 1E-15, 0.6239293932891176),Core binding factor acute myeloid leukemia(AFDN, rs2340910, 1E-15, 0.7045081336296728),HDL cholesterol levels(AFDN, rs77984694, 1E-9, 0.6925953865096427),HDL cholesterol levels(AFDN, rs77984694, 4E-9, 0.6925953865096427)	Acute on chronic diastolic heart failure(4.00%, 0.69%, 5.98, [1.71;20.98], 0.008739),Allergic rhinitis caused by pollen(10.40%, 4.70%, 2.35, [1.2;4.6], 0.017705),Anemia(36.80%, 24.48%, 1.8, [1.2;2.68], 0.005723),Arthritis of shoulder region joint(4.80%, 1.52%, 3.26, [1.19;8.99], 0.028092),Benign essential hypertension(25.60%, 13.00%, 2.3, [1.46;3.63], 0.00058),Bronchiectasis(4.00%, 1.24%, 3.31, [1.09;10.03], 0.04237),Candidiasis(8.80%, 4.43%, 2.08, [1.02;4.25], 0.04731),Cellulitis and abscess of trunk(3.20%, 0.83%, 3.95, [1.1;14.2], 0.046218),Cobalamin deficiency(3.20%, 0.83%, 3.95, [1.1;14.2], 0.046218),Conjunctivitis(11.20%, 4.70%, 2.56, [1.33;4.92], 0.009868),Depressive disorder(26.40%, 17.84%, 1.65, [1.06;2.57], 0.035437),Diabetes mellitus(8.00%, 1.94%, 4.4, [1.91;10.15], 0.001075),Gallbladder calculus with acute cholecystitis and no obstruction(4.00%, 1.11%, 3.72, [1.2;11.57], 0.030794),Human papilloma virus infection(3.20%, 0.83%, 3.95, [1.1;14.2], 0.046218),Hypoglycemia due to type 2 diabetes mellitus(3.20%, 0.83%, 3.95, [1.1;14.2], 0.046218),Migraine(20.00%, 11.89%, 1.85, [1.13;3.03], 0.020586),Neurosis(4.80%, 1.38%, 3.6, [1.28;10.08], 0.020618),Peripheral vascular disease(7.20%, 2.90%, 2.59, [1.16;5.8], 0.030487),Pure hypercholesterolemia(22.40%, 13.83%, 1.8, [1.12;2.88], 0.020603),Seasonal allergic rhinitis(13.60%, 7.61%, 1.91, [1.07;3.42], 0.03572),Snapping thumb syndrome(3.20%, 0.83%, 3.95, [1.1;14.2], 0.046218),Thrombocytopenic disorder(6.40%, 2.21%, 3.02, [1.27;7.22], 0.016535),Visual disturbance(14.40%, 8.16%, 1.89, [1.08;3.33], 0.041097),Cervicitis and endocervicitis(8.16%, 2.91%, 2.97, [1.22;7.21], 0.019504),Inflammatory disease of female genital structure(6.12%, 1.55%, 4.14, [1.4;12.21], 0.014442),Vaginitis(25.51%, 15.31%, 1.89, [1.13;3.17], 0.018304)	NA	NA	NA
chr6:167977818	chr6-167977818-allele1621492-97	INS	96	NA	0.245839636913767,0.10230547550432277,0.0625,0.1878727634194831,0.12065439672801637	0.0587765	NA	NA	NA	NA	NA	NA	NA	NA	NA	No	NA	HPRC,HGSVC,1KG-ONT	No	NA	NA	NA	NA	NA	NA
chr6:167977818	chr6-167977818-allele1621490-73	INS	72	NA	0.00832072617246596,0.0,0.0,0.0,0.0	0.0151436	NA	NA	NA	NA	NA	NA	NA	NA	NA	No	NA	HPRC,HGSVC,1KG-ONT	No	NA	NA	NA	NA	NA	NA
chr6:167977835	chr6-167977835-allele1621503-100	INS	99	NA	0.012859304084720122,0.001440922190201729,0.0,0.003976143141153081,0.0	0.014488	NA	NA	NA	NA	NA	NA	NA	NA	NA	No	NA	HPRC,HGSVC,1KG-ONT	No	NA	NA	NA	NA	NA	NA
chr6:167977872	chr6-167977872-allele1621504-52	INS	51	NA	0.07715582450832073,0.01585014409221902,0.001984126984126984,0.002982107355864811,0.0	0.107137	NA	NA	NA	NA	NA	NA	NA	NA	NA	No	NA	No	No	NA	NA	NA	NA	NA	NA
chr6:167990026	chr6-167990026-allele1621628-58	INS	57	NA	0.0015128593040847202,0.0446685878962536,0.006944444444444444,0.0,0.006134969325153374	0.00530879	NA	NA	NA	NA	NA	NA	NA	NA	NA	No	NA	HPRC,HGSVC,1KG-ONT	No	NA	NA	NA	NA	NA	NA
chr6:167990026	chr6-167990026-allele1621629-400	INS	399	NA	0.0,0.0,0.0,0.003976143141153081,0.0	0.000224143	NA	NA	NA	NA	NA	NA	NA	NA	NA	No	NA	HPRC,HGSVC,1KG-ONT	No	NA	NA	NA	NA	NA	NA
chr6:167990053	chr6-167990053-allele1621632-115	INS	114	NA	0.0022692889561270802,0.011527377521613832,0.007936507936507936,0.0,0.0	1.22604e-06	NA	NA	NA	NA	NA	NA	NA	NA	NA	No	NA	HPRC,HGSVC	No	NA	NA	NA	NA	NA	NA
chr6:167990055	chr6-167990055-allele1621639-1368	INS	1367	NA	0.0007564296520423601,0.0,0.0,0.0,0.0	0.000918741	NA	NA	NA	NA	NA	NA	NA	NA	NA	No	NA	HPRC,HGSVC,1KG-ONT	No	NA	NA	NA	NA	NA	NA
chr6:167990055	chr6-167990055-allele1621641-1368	INS	1367	NA	0.0030257186081694403,0.001440922190201729,0.0,0.0,0.0	0.00328379	NA	NA	NA	NA	NA	NA	NA	NA	NA	No	NA	HPRC,HGSVC,1KG-ONT	No	NA	NA	NA	NA	NA	NA
chr6:167990055	chr6-167990055-allele1621638-1538	INS	1537	NA	0.0226928895612708,0.002881844380403458,0.0,0.0,0.0	0.037236	NA	NA	NA	NA	NA	NA	NA	NA	NA	No	NA	HPRC,HGSVC,1KG-ONT	No	NA	NA	NA	NA	NA	NA
chr6:167990055	chr6-167990055-allele1621633-1197	INS	1196	NA	0.04462934947049924,0.001440922190201729,0.0,0.0,0.0	0.0786487	NA	NA	NA	NA	NA	NA	NA	NA	NA	No	NA	HPRC,HGSVC,1KG-ONT	No	NA	NA	NA	NA	NA	NA
chr6:167990055	chr6-167990055-allele1621636-1083	INS	1082	NA	0.00680786686838124,0.005763688760806916,0.0,0.02485089463220676,0.00408997955010225	NA	NA	NA	NA	NA	NA	NA	NA	NA	NA	No	NA	HPRC,HGSVC,1KG-ONT	No	NA	NA	NA	NA	NA	NA
chr6:167990055	chr6-167990055-allele1621640-1311	INS	1310	NA	0.02193645990922844,0.0,0.0,0.0,0.0	0.0402727	NA	NA	NA	NA	NA	NA	NA	NA	NA	No	NA	HPRC,HGSVC,1KG-ONT	No	NA	NA	NA	NA	NA	NA
chr6:167990055	chr6-167990055-allele1621635-1425	INS	1424	NA	0.049167927382753406,0.005763688760806916,0.0,0.0,0.0010224948875255625	0.0784712	NA	NA	NA	NA	NA	NA	NA	NA	NA	No	NA	HPRC,HGSVC,1KG-ONT	No	NA	NA	NA	NA	NA	NA
chr6:167990055	chr6-167990055-allele1621642-1254	INS	1253	NA	0.0007564296520423601,0.0,0.0,0.0,0.0	0.000918741	NA	NA	NA	NA	NA	NA	NA	NA	NA	No	NA	HPRC,HGSVC,1KG-ONT	No	NA	NA	NA	NA	NA	NA
chr6:167990055	chr6-167990055-allele1621634-1311	INS	1310	NA	0.1535552193645991,0.05475504322766571,0.005952380952380952,0.014910536779324055,0.02556237218813906	0.143797	NA	NA	NA	NA	NA	NA	NA	NA	NA	No	NA	HPRC,HGSVC,1KG-ONT	No	NA	NA	NA	NA	NA	NA
chr6:167990055	chr6-167990055-allele1621644-1254	INS	1253	NA	0.0,0.0,0.0,0.009940357852882704,0.0	0.00112696	NA	NA	NA	NA	NA	NA	NA	NA	NA	No	NA	HPRC,HGSVC,1KG-ONT	No	NA	NA	NA	NA	NA	NA
chr6:167990068	chr6-167990068-allele1621648-115	INS	114	NA	0.0,0.007204610951008645,0.006944444444444444,0.0,0.0	0.00161686	NA	NA	NA	NA	NA	NA	NA	NA	NA	No	NA	HPRC,HGSVC	No	NA	NA	NA	NA	NA	NA
chr6:167990068	chr6-167990068-allele1621646-58	INS	57	NA	0.0,0.06628242074927954,0.00496031746031746,0.0,0.0	0.008859	NA	NA	NA	NA	NA	NA	NA	NA	NA	No	NA	HPRC,HGSVC,1KG-ONT	No	NA	NA	NA	NA	NA	NA
chr6:167990083	chr6-167990083-allele1621651-2108	INS	2107	NA	0.12254160363086233,0.10086455331412104,0.030753968253968252,0.12922465208747516,0.1278118609406953	0.00308056	NA	NA	NA	NA	NA	NA	NA	NA	NA	No	NA	HPRC,HGSVC	No	NA	NA	NA	NA	NA	NA
chr6:167990083	chr6-167990083-allele1621649-1994	INS	1993	NA	0.024962178517397883,0.0,0.008928571428571428,0.0,0.0	0.029353	NA	NA	NA	NA	NA	NA	NA	NA	NA	No	NA	HPRC,HGSVC	No	NA	NA	NA	NA	NA	NA
chr6:167990083	chr6-167990083-allele1621650-2222	INS	2221	NA	0.01361573373676248,0.0,0.0,0.0,0.0	0.0249879	NA	NA	NA	NA	NA	NA	NA	NA	NA	No	NA	HGSVC	No	NA	NA	NA	NA	NA	NA
chr6:167990098	chr6-167990098-allele1621654-1	DEL	57	NA	0.02193645990922844,0.037463976945244955,0.00992063492063492,0.018886679920477135,0.010224948875255624	NA	NA	NA	NA	NA	NA	NA	NA	NA	NA	No	NA	HPRC,HGSVC,1KG-ONT	No	NA	NA	NA	NA	NA	NA
chr6:167990139	chr6-167990139-allele1621663-343	INS	342	NA	0.07261724659606657,0.011527377521613832,0.002976190476190476,0.004970178926441352,0.024539877300613498	0.0686748	NA	NA	NA	NA	NA	NA	NA	NA	NA	No	NA	HPRC,HGSVC,1KG-ONT	No	NA	NA	NA	NA	NA	NA
chr6:167990139	chr6-167990139-allele1621664-572	INS	571	NA	0.0030257186081694403,0.0,0.00496031746031746,0.009940357852882704,0.0	NA	NA	NA	NA	NA	NA	NA	NA	NA	NA	No	NA	1KG-ONT	No	NA	NA	NA	NA	NA	NA
chr6:167990150	chr6-167990150-allele1621666-60	INS	59	NA	0.0,0.01585014409221902,0.0,0.0,0.0	0.00142414	NA	NA	NA	NA	NA	NA	NA	NA	NA	No	NA	HPRC,HGSVC,1KG-ONT	No	NA	NA	NA	NA	NA	NA
chr6:167990180	chr6-167990180-allele1621674-286	INS	285	NA	0.009077155824508321,0.0,0.001984126984126984,0.0009940357852882703,0.0	0.0107818	NA	NA	NA	NA	NA	NA	NA	NA	NA	No	NA	HPRC,HGSVC,1KG-ONT	No	NA	NA	NA	NA	NA	NA
chr6:167997134	chr6-167997134-allele1621804-1936	INS	1935	NA	0.0,0.0,0.0,0.0009940357852882703,0.00408997955010225	0.000408842	KIF25(5.0039e-05, 0.984)	NA	NA	NA	NA	NA	NA	NA	promoter	No	NA	HPRC,HGSVC	No	NA	NA	NA	NA	NA	NA
chr6:167997134	chr6-167997134-allele1621799-2705	INS	2704	NA	0.02118003025718608,0.01729106628242075,0.020833333333333332,0.02286282306163022,0.05828220858895705	0.00106631	KIF25(5.0039e-05, 0.984)	NA	NA	NA	NA	NA	NA	NA	promoter	No	NA	HPRC,HGSVC,1KG-ONT	No	NA	NA	NA	NA	NA	NA
chr6:167997134	chr6-167997134-allele1621801-632	INS	631	NA	0.012102874432677761,0.056195965417867436,0.016865079365079364,0.02385685884691849,0.02044989775051125	0.00445852	KIF25(5.0039e-05, 0.984)	NA	NA	NA	NA	NA	NA	NA	promoter	No	NA	HPRC,HGSVC,1KG-ONT	No	NA	NA	NA	NA	NA	NA
chr6:167997134	chr6-167997134-allele1621798-2094	INS	2093	NA	0.0022692889561270802,0.03025936599423631,0.07242063492063493,0.0009940357852882703,0.02147239263803681	0.0175137	KIF25(5.0039e-05, 0.984)	NA	NA	NA	NA	NA	NA	NA	promoter	No	NA	HPRC,HGSVC	No	NA	NA	NA	NA	NA	NA
chr6:167997134	chr6-167997134-allele1621802-899	INS	898	NA	0.007564296520423601,0.007204610951008645,0.000992063492063492,0.0009940357852882703,0.0	0.00416059	KIF25(5.0039e-05, 0.984)	NA	NA	NA	NA	NA	NA	NA	promoter	No	NA	HPRC,HGSVC,1KG-ONT	No	NA	NA	NA	NA	NA	NA
chr6:167997134	chr6-167997134-allele1621805-1217	INS	1216	NA	0.031013615733736764,0.005763688760806916,0.0,0.010934393638170975,0.007157464212678937	0.0243773	KIF25(5.0039e-05, 0.984)	NA	NA	NA	NA	NA	NA	NA	promoter	No	NA	HPRC,HGSVC,1KG-ONT	No	NA	NA	NA	NA	NA	NA
chr6:167997134	chr6-167997134-allele1621803-448	INS	447	NA	0.0022692889561270802,0.001440922190201729,0.0,0.0,0.0	0.0019853	KIF25(5.0039e-05, 0.984)	NA	NA	NA	NA	NA	NA	NA	promoter	No	NA	HPRC,HGSVC,1KG-ONT	No	NA	NA	NA	NA	NA	NA
chr6:167997140	chr6-167997140-allele1621810-519	INS	518	NA	0.015128593040847202,0.007204610951008645,0.000992063492063492,0.005964214711729622,0.0010224948875255625	0.00968321	KIF25(5.0039e-05, 0.984)	NA	NA	NA	NA	NA	NA	NA	promoter	No	NA	HPRC,HGSVC,1KG-ONT	No	NA	NA	NA	NA	NA	NA
chr6:167997140	chr6-167997140-allele1621808-560	INS	559	NA	0.0015128593040847202,0.008645533141210375,0.005952380952380952,0.0019880715705765406,0.003067484662576687	0.00064975	KIF25(5.0039e-05, 0.984)	NA	NA	NA	NA	NA	NA	NA	promoter	No	NA	HPRC,HGSVC,1KG-ONT	No	NA	NA	NA	NA	NA	NA
chr6:167997140	chr6-167997140-allele1621811-77	INS	76	NA	0.0007564296520423601,0.0,0.000992063492063492,0.0,0.0	NA	KIF25(5.0039e-05, 0.984)	NA	NA	NA	NA	NA	NA	NA	promoter	No	NA	HPRC,HGSVC	No	NA	NA	NA	NA	NA	NA
chr6:167997140	chr6-167997140-allele1621806-3145	INS	3144	NA	0.046898638426626324,0.0,0.0,0.0,0.0	0.0847857	KIF25(5.0039e-05, 0.984)	NA	NA	NA	NA	NA	NA	NA	promoter	No	NA	HPRC,HGSVC,1KG-ONT	No	NA	NA	NA	NA	NA	NA
chr6:167997140	chr6-167997140-allele1621807-1614	INS	1613	NA	0.01739788199697428,0.037463976945244955,0.023809523809523808,0.010934393638170975,0.022494887525562373	3.05434e-05	KIF25(5.0039e-05, 0.984)	NA	NA	NA	NA	NA	NA	NA	promoter	No	NA	HPRC,HGSVC	No	NA	NA	NA	NA	NA	NA
chr6:167997142	chr6-167997142-allele1621812-1450	INS	1449	NA	0.036308623298033284,0.01585014409221902,0.03869047619047619,0.002982107355864811,0.006134969325153374	0.00923393	KIF25(5.0039e-05, 0.984)	NA	NA	NA	NA	NA	NA	NA	promoter	No	NA	HPRC,HGSVC,1KG-ONT	No	NA	NA	NA	NA	NA	NA
chr6:167997159	chr6-167997159-allele1621816-1287	INS	1286	NA	0.01588502269288956,0.0,0.0,0.0,0.0	0.0291307	KIF25(5.0039e-05, 0.984)	NA	NA	NA	NA	NA	NA	NA	promoter	No	NA	HPRC,HGSVC,1KG-ONT	No	NA	NA	NA	NA	NA	NA
chr6:167997159	chr6-167997159-allele1621819-272	INS	271	NA	0.0007564296520423601,0.0,0.0,0.0,0.0	0.000918741	KIF25(5.0039e-05, 0.984)	NA	NA	NA	NA	NA	NA	NA	promoter	No	NA	HPRC,HGSVC,1KG-ONT	No	NA	NA	NA	NA	NA	NA
chr6:167997159	chr6-167997159-allele1621817-1758	INS	1757	NA	0.009077155824508321,0.005763688760806916,0.001984126984126984,0.0019880715705765406,0.013292433537832311	0.000267835	KIF25(5.0039e-05, 0.984)	NA	NA	NA	NA	NA	NA	NA	promoter	No	NA	HPRC,HGSVC	No	NA	NA	NA	NA	NA	NA
chr6:167997159	chr6-167997159-allele1621815-2961	INS	2960	NA	0.0,0.01585014409221902,0.0,0.007952286282306162,0.028629856850715747	0.00810759	KIF25(5.0039e-05, 0.984)	NA	NA	NA	NA	NA	NA	NA	promoter	No	NA	HPRC,HGSVC,1KG-ONT	No	NA	NA	NA	NA	NA	NA
chr6:167997159	chr6-167997159-allele1621818-800	INS	799	NA	0.00832072617246596,0.0345821325648415,0.0,0.020874751491053677,0.002044989775051125	0.000241621	KIF25(5.0039e-05, 0.984)	NA	NA	NA	NA	NA	NA	NA	promoter	No	NA	HPRC,HGSVC,1KG-ONT	No	NA	NA	NA	NA	NA	NA
chr6:167997164	chr6-167997164-allele1621820-1023	INS	1022	NA	0.0030257186081694403,0.0,0.0,0.0,0.010224948875255624	NA	KIF25(5.0039e-05, 0.984)	NA	NA	NA	NA	NA	NA	NA	promoter	No	NA	HPRC,HGSVC,1KG-ONT	No	NA	NA	NA	NA	NA	NA
chr6:167997181	chr6-167997181-allele1621823-3326	INS	3325	NA	0.0007564296520423601,0.004322766570605188,0.005952380952380952,0.017892644135188866,0.009202453987730062	0.00498262	KIF25(5.0039e-05, 0.984)	NA	NA	NA	NA	NA	NA	NA	promoter	No	NA	HPRC,HGSVC,1KG-ONT	No	NA	NA	NA	NA	NA	NA
chr6:167997183	chr6-167997183-allele1621825-373	INS	372	NA	0.0030257186081694403,0.001440922190201729,0.005952380952380952,0.002982107355864811,0.0	NA	KIF25(5.0039e-05, 0.984)	NA	NA	NA	NA	NA	NA	NA	promoter	No	NA	HPRC,HGSVC,1KG-ONT	No	NA	NA	NA	NA	NA	NA
chr6:167997184	chr6-167997184-allele1621829-599	INS	598	NA	0.0015128593040847202,0.001440922190201729,0.0,0.0,0.0	0.00077342	KIF25(5.0039e-05, 0.984)	NA	NA	NA	NA	NA	NA	NA	promoter	No	NA	HPRC,HGSVC,1KG-ONT	No	NA	NA	NA	NA	NA	NA
chr6:167997184	chr6-167997184-allele1621830-1	DEL	173	NA	0.02798789712556732,0.0,0.0,0.0,0.0	0.0511958	KIF25(5.0039e-05, 0.984)	NA	NA	NA	NA	NA	NA	NA	promoter	No	NA	HPRC,HGSVC,1KG-ONT	Yes	NA	NA	NA	NA	NA	NA
chr6:167997188	chr6-167997188-allele1621840-53	INS	52	NA	0.0045385779122541605,0.0,0.0,0.0009940357852882703,0.0	0.00598883	KIF25(5.0039e-05, 0.984)	NA	NA	NA	NA	NA	NA	NA	promoter	No	NA	HPRC,HGSVC	No	NA	NA	NA	NA	NA	NA
chr6:167997188	chr6-167997188-allele1621842-104	INS	103	NA	0.0007564296520423601,0.0,0.0,0.0,0.0	0.000918741	KIF25(5.0039e-05, 0.984)	NA	NA	NA	NA	NA	NA	NA	promoter	No	NA	HPRC,HGSVC	No	NA	NA	NA	NA	NA	NA
chr6:167997188	chr6-167997188-allele1621835-347	INS	346	NA	0.0,0.001440922190201729,0.002976190476190476,0.0,0.0	0.000224143	KIF25(5.0039e-05, 0.984)	NA	NA	NA	NA	NA	NA	NA	promoter	No	NA	HPRC,HGSVC,1KG-ONT	No	NA	NA	NA	NA	NA	NA
chr6:167997208	chr6-167997208-allele1621846-732	INS	731	NA	0.0,0.0,0.0,0.008946322067594433,0.002044989775051125	0.00151771	KIF25(5.0039e-05, 0.984)	NA	NA	NA	NA	NA	NA	NA	promoter	No	NA	HPRC,HGSVC,1KG-ONT	No	NA	NA	NA	NA	NA	NA
chr6:167997208	chr6-167997208-allele1621847-859	INS	858	NA	0.0,0.002881844380403458,0.000992063492063492,0.0,0.0	3.94758e-05	KIF25(5.0039e-05, 0.984)	NA	NA	NA	NA	NA	NA	NA	promoter	No	NA	HPRC,HGSVC,1KG-ONT	No	NA	NA	NA	NA	NA	NA
chr6:167997208	chr6-167997208-allele1621850-1139	INS	1138	NA	0.012102874432677761,0.004322766570605188,0.0,0.0009940357852882703,0.0010224948875255625	0.0131628	KIF25(5.0039e-05, 0.984)	NA	NA	NA	NA	NA	NA	NA	promoter	No	NA	HPRC,HGSVC,1KG-ONT	No	NA	NA	NA	NA	NA	NA
chr6:167997212	chr6-167997212-allele1621857-296	INS	295	NA	0.0007564296520423601,0.0,0.0,0.0,0.0	0.000918741	KIF25(5.0039e-05, 0.984)	NA	NA	NA	NA	NA	NA	NA	NA	No	NA	HPRC,HGSVC,1KG-ONT	No	NA	NA	NA	NA	NA	NA
chr6:167997232	chr6-167997232-allele1621867-1	DEL	276	NA	0.006051437216338881,0.005763688760806916,0.006944444444444444,0.0,0.0	0.000677949	KIF25(5.0039e-05, 0.984)	NA	NA	NA	NA	NA	NA	NA	NA	No	NA	HPRC,HGSVC	Yes	NA	NA	NA	NA	NA	NA
chr6:167997233	chr6-167997233-allele1621873-123	INS	122	NA	0.0022692889561270802,0.0,0.0,0.0,0.0	0.00377908	KIF25(5.0039e-05, 0.984)	NA	NA	NA	NA	NA	NA	NA	NA	No	NA	HPRC,HGSVC	No	NA	NA	NA	NA	NA	NA
chr6:167997233	chr6-167997233-allele1621870-2347	INS	2346	NA	0.0007564296520423601,0.01729106628242075,0.00496031746031746,0.0,0.003067484662576687	0.00204759	KIF25(5.0039e-05, 0.984)	NA	NA	NA	NA	NA	NA	NA	NA	No	NA	HPRC,HGSVC,1KG-ONT	No	NA	NA	NA	NA	NA	NA
chr6:167997233	chr6-167997233-allele1621872-1	DEL	124	NA	0.0007564296520423601,0.002881844380403458,0.002976190476190476,0.0019880715705765406,0.0	NA	KIF25(5.0039e-05, 0.984)	NA	NA	NA	NA	NA	NA	NA	NA	No	NA	HPRC,HGSVC,1KG-ONT	No	NA	NA	NA	NA	NA	NA
chr6:167997233	chr6-167997233-allele1621871-121	INS	120	NA	0.0,0.005763688760806916,0.0,0.0,0.003067484662576687	0.000778337	KIF25(5.0039e-05, 0.984)	NA	NA	NA	NA	NA	NA	NA	NA	No	NA	HPRC,HGSVC	No	NA	NA	NA	NA	NA	NA
chr6:167997234	chr6-167997234-allele1621876-2497	INS	2496	NA	0.0015128593040847202,0.0,0.001984126984126984,0.0,0.0	7.61513e-05	KIF25(5.0039e-05, 0.984)	NA	NA	NA	NA	NA	NA	NA	NA	No	NA	HPRC,HGSVC,1KG-ONT	No	NA	NA	NA	NA	NA	NA
chr6:167997237	chr6-167997237-allele1621879-1	DEL	226	NA	0.007564296520423601,0.012968299711815562,0.04365079365079365,0.0009940357852882703,0.007157464212678937	0.00233434	KIF25(5.0039e-05, 0.984)	NA	NA	NA	NA	NA	NA	NA	NA	No	NA	HPRC,HGSVC,1KG-ONT	Yes	NA	NA	NA	NA	NA	NA
chr6:167997239	chr6-167997239-allele1621883-1	DEL	148	NA	0.030257186081694403,0.024495677233429394,0.00496031746031746,0.03777335984095427,0.02556237218813906	0.000554722	KIF25(5.0039e-05, 0.984)	NA	NA	NA	NA	NA	NA	NA	NA	No	NA	HPRC,HGSVC,1KG-ONT	No	NA	NA	NA	NA	NA	NA
chr6:167997258	chr6-167997258-allele1621891-1	DEL	250	NA	0.0,0.03602305475504323,0.026785714285714284,0.020874751491053677,0.03169734151329243	0.018765	KIF25(5.0039e-05, 0.984)	NA	NA	NA	NA	NA	NA	NA	NA	No	NA	HPRC,HGSVC	Yes	NA	NA	NA	NA	NA	NA
chr6:167997259	chr6-167997259-allele1621893-1	DEL	50	NA	0.0,0.0,0.002976190476190476,0.0009940357852882703,0.0	0.000224143	KIF25(5.0039e-05, 0.984)	NA	NA	NA	NA	NA	NA	NA	NA	No	NA	HPRC	No	NA	NA	NA	NA	NA	NA
chr6:167997284	chr6-167997284-allele1621906-1	DEL	73	NA	0.012102874432677761,0.0,0.0,0.0,0.0	0.0221846	KIF25(5.0039e-05, 0.984)	NA	NA	NA	NA	NA	NA	NA	NA	No	NA	HPRC,HGSVC	No	NA	NA	NA	NA	NA	NA
chr6:167997284	chr6-167997284-allele1621905-492	INS	491	NA	0.0022692889561270802,0.0,0.0,0.003976143141153081,0.0	NA	KIF25(5.0039e-05, 0.984)	NA	NA	NA	NA	NA	NA	NA	NA	No	NA	HPRC,HGSVC,1KG-ONT	No	NA	NA	NA	NA	NA	NA
chr6:167997285	chr6-167997285-allele1621907-211	INS	210	NA	0.0007564296520423601,0.001440922190201729,0.0,0.0,0.0	NA	KIF25(5.0039e-05, 0.984)	NA	NA	NA	NA	NA	NA	NA	NA	No	NA	HPRC,HGSVC,1KG-ONT	No	NA	NA	NA	NA	NA	NA
chr6:167997307	chr6-167997307-allele1621916-947	INS	946	NA	0.0030257186081694403,0.0,0.0,0.0009940357852882703,0.0081799591002045	NA	KIF25(5.0039e-05, 0.984)	NA	NA	NA	NA	NA	NA	NA	NA	No	NA	HPRC,HGSVC,1KG-ONT	No	NA	NA	NA	NA	NA	NA
chr6:167997307	chr6-167997307-allele1621915-1541	INS	1540	NA	0.00529500756429652,0.001440922190201729,0.000992063492063492,0.002982107355864811,0.0	0.00264206	KIF25(5.0039e-05, 0.984)	NA	NA	NA	NA	NA	NA	NA	NA	No	NA	HPRC,HGSVC,1KG-ONT	No	NA	NA	NA	NA	NA	NA
chr6:167997309	chr6-167997309-allele1621919-1101	INS	1100	NA	0.0022692889561270802,0.0,0.0,0.0009940357852882703,0.0010224948875255625	0.000980669	KIF25(5.0039e-05, 0.984)	NA	NA	NA	NA	NA	NA	NA	NA	No	NA	HPRC,HGSVC,1KG-ONT	No	NA	NA	NA	NA	NA	NA
chr6:167997309	chr6-167997309-allele1621918-1387	INS	1386	NA	0.012859304084720122,0.002881844380403458,0.0,0.007952286282306162,0.0	0.00900155	KIF25(5.0039e-05, 0.984)	NA	NA	NA	NA	NA	NA	NA	NA	No	NA	HPRC,HGSVC,1KG-ONT	No	NA	NA	NA	NA	NA	NA
chr6:167997314	chr6-167997314-allele1621922-130	INS	129	NA	0.0007564296520423601,0.0,0.0,0.0,0.00408997955010225	NA	KIF25(5.0039e-05, 0.984)	NA	NA	NA	NA	NA	NA	NA	NA	No	NA	HPRC,HGSVC	No	NA	NA	NA	NA	NA	NA
chr6:167997333	chr6-167997333-allele1621931-3961	INS	3960	NA	0.0007564296520423601,0.004322766570605188,0.008928571428571428,0.003976143141153081,0.034764826175869123	0.00759501	KIF25(5.0039e-05, 0.984)	NA	NA	NA	NA	NA	NA	NA	NA	No	NA	HPRC,HGSVC,1KG-ONT	No	NA	NA	NA	NA	NA	NA
chr6:167997340	chr6-167997340-allele1621941-3538	INS	3537	NA	0.0,0.0,0.001984126984126984,0.008946322067594433,0.0010224948875255625	0.00144529	KIF25(5.0039e-05, 0.984)	NA	NA	NA	NA	NA	NA	NA	NA	No	NA	HPRC,HGSVC,1KG-ONT	No	NA	NA	NA	NA	NA	NA
chr6:167997357	chr6-167997357-allele1621945-152	INS	151	NA	0.0,0.0,0.0,0.0,0.0010224948875255625	NA	KIF25(5.0039e-05, 0.984)	NA	NA	NA	NA	NA	NA	NA	NA	No	NA	HPRC,HGSVC,1KG-ONT	No	NA	NA	NA	NA	NA	NA
chr6:167997362	chr6-167997362-allele1621947-1297	INS	1296	NA	0.0045385779122541605,0.001440922190201729,0.0,0.005964214711729622,0.0	0.000832449	KIF25(5.0039e-05, 0.984)	NA	NA	NA	NA	NA	NA	NA	NA	No	NA	HPRC,HGSVC,1KG-ONT	No	NA	NA	NA	NA	NA	NA
chr6:167997370	chr6-167997370-allele1621956-2256	INS	2255	NA	0.0015128593040847202,0.001440922190201729,0.001984126984126984,0.020874751491053677,0.0	0.00178626	KIF25(5.0039e-05, 0.984)	NA	NA	NA	NA	NA	NA	NA	NA	No	NA	HPRC,HGSVC,1KG-ONT	No	NA	NA	NA	NA	NA	NA
chr6:167997382	chr6-167997382-allele1621962-74	INS	73	NA	0.0,0.001440922190201729,0.00496031746031746,0.0019880715705765406,0.0	0.000963133	KIF25(5.0039e-05, 0.984)	NA	NA	NA	NA	NA	NA	NA	NA	No	NA	HPRC,HGSVC	No	NA	NA	NA	NA	NA	NA
chr6:167997382	chr6-167997382-allele1621960-686	INS	685	NA	0.0015128593040847202,0.027377521613832854,0.000992063492063492,0.0019880715705765406,0.0010224948875255625	0.00165368	KIF25(5.0039e-05, 0.984)	NA	NA	NA	NA	NA	NA	NA	NA	No	NA	HPRC,HGSVC,1KG-ONT	No	NA	NA	NA	NA	NA	NA
chr6:167997382	chr6-167997382-allele1621963-97	INS	96	NA	0.0,0.0,0.0,0.0009940357852882703,0.0	NA	KIF25(5.0039e-05, 0.984)	NA	NA	NA	NA	NA	NA	NA	NA	No	NA	HPRC,HGSVC	No	NA	NA	NA	NA	NA	NA
chr6:167997385	chr6-167997385-allele1621965-97	INS	96	NA	0.009833585476550681,0.005763688760806916,0.0,0.0,0.002044989775051125	0.00835456	KIF25(5.0039e-05, 0.984)	NA	NA	NA	NA	NA	NA	NA	NA	No	NA	HPRC,HGSVC	No	NA	NA	NA	NA	NA	NA
chr6:167997385	chr6-167997385-allele1621964-393	INS	392	NA	0.0,0.007204610951008645,0.002976190476190476,0.03180914512922465,0.013292433537832311	0.00927344	KIF25(5.0039e-05, 0.984)	NA	NA	NA	NA	NA	NA	NA	NA	No	NA	HPRC,HGSVC,1KG-ONT	No	NA	NA	NA	NA	NA	NA
chr6:167997433	chr6-167997433-allele1621985-1414	INS	1413	NA	0.0015128593040847202,0.0,0.0,0.0,0.0010224948875255625	0.00077342	KIF25(5.0039e-05, 0.984)	NA	NA	NA	NA	NA	NA	NA	NA	No	NA	HPRC,HGSVC,1KG-ONT	No	NA	NA	NA	NA	NA	NA
chr6:167997457	chr6-167997457-allele1621997-1041	INS	1040	NA	0.0045385779122541605,0.005763688760806916,0.007936507936507936,0.003976143141153081,0.0081799591002045	NA	KIF25(5.0039e-05, 0.984)	NA	NA	NA	NA	NA	NA	NA	NA	No	NA	HPRC,HGSVC,1KG-ONT	No	NA	NA	NA	NA	NA	NA
chr6:167997457	chr6-167997457-allele1621998-75	INS	74	NA	0.0,0.0,0.000992063492063492,0.0,0.0	NA	KIF25(5.0039e-05, 0.984)	NA	NA	NA	NA	NA	NA	NA	NA	No	NA	HPRC,HGSVC	No	NA	NA	NA	NA	NA	NA
chr6:167997458	chr6-167997458-allele1621999-71	INS	70	NA	0.0,0.0,0.000992063492063492,0.0,0.0	NA	KIF25(5.0039e-05, 0.984)	NA	NA	NA	NA	NA	NA	NA	NA	No	NA	HPRC,HGSVC	No	NA	NA	NA	NA	NA	NA
chr6:167997471	chr6-167997471-allele1622007-102	INS	101	NA	0.0015128593040847202,0.0,0.0,0.0,0.010224948875255624	NA	KIF25(5.0039e-05, 0.984)	NA	NA	NA	NA	NA	NA	NA	NA	No	NA	HPRC,HGSVC	No	NA	NA	NA	NA	NA	NA
chr6:167997483	chr6-167997483-allele1622011-51	INS	50	NA	0.0022692889561270802,0.0,0.0,0.0,0.0	0.00377908	KIF25(5.0039e-05, 0.984)	NA	NA	NA	NA	NA	NA	NA	NA	No	NA	HPRC,HGSVC	No	NA	NA	NA	NA	NA	NA
chr6:167997488	chr6-167997488-allele1622012-52	INS	51	NA	0.0022692889561270802,0.0,0.0,0.0,0.0010224948875255625	0.0019853	KIF25(5.0039e-05, 0.984)	NA	NA	NA	NA	NA	NA	NA	NA	No	NA	HPRC,HGSVC	No	NA	NA	NA	NA	NA	NA
chr6:167997496	chr6-167997496-allele1622016-76	INS	75	NA	0.0,0.0,0.000992063492063492,0.0,0.0	NA	KIF25(5.0039e-05, 0.984)	NA	NA	NA	NA	NA	NA	NA	NA	No	NA	HPRC,HGSVC	No	NA	NA	NA	NA	NA	NA
chr6:167997496	chr6-167997496-allele1622019-479	INS	478	NA	0.0,0.001440922190201729,0.00496031746031746,0.0019880715705765406,0.0	0.000963133	KIF25(5.0039e-05, 0.984)	NA	NA	NA	NA	NA	NA	NA	NA	No	NA	HPRC,HGSVC,1KG-ONT	No	NA	NA	NA	NA	NA	NA
chr6:167997496	chr6-167997496-allele1622017-1167	INS	1166	NA	0.0045385779122541605,0.002881844380403458,0.0,0.0,0.0	0.00448129	KIF25(5.0039e-05, 0.984)	NA	NA	NA	NA	NA	NA	NA	NA	No	NA	HPRC,HGSVC,1KG-ONT	No	NA	NA	NA	NA	NA	NA
chr6:167997496	chr6-167997496-allele1622023-865	INS	864	NA	0.0,0.001440922190201729,0.018849206349206348,0.0019880715705765406,0.003067484662576687	0.00402719	KIF25(5.0039e-05, 0.984)	NA	NA	NA	NA	NA	NA	NA	NA	No	NA	HPRC,HGSVC,1KG-ONT	No	NA	NA	NA	NA	NA	NA
chr6:167997496	chr6-167997496-allele1622018-225	INS	224	NA	0.007564296520423601,0.0,0.0,0.0009940357852882703,0.005112474437627812	0.00494209	KIF25(5.0039e-05, 0.984)	NA	NA	NA	NA	NA	NA	NA	NA	No	NA	HPRC,HGSVC,1KG-ONT	No	NA	NA	NA	NA	NA	NA
chr6:167997496	chr6-167997496-allele1622026-77	INS	76	NA	0.0007564296520423601,0.0,0.0,0.0,0.010224948875255624	0.000173041	KIF25(5.0039e-05, 0.984)	NA	NA	NA	NA	NA	NA	NA	NA	No	NA	HPRC,HGSVC	No	NA	NA	NA	NA	NA	NA
chr6:167997496	chr6-167997496-allele1622022-324	INS	323	NA	0.0007564296520423601,0.001440922190201729,0.0,0.0,0.0010224948875255625	NA	KIF25(5.0039e-05, 0.984)	NA	NA	NA	NA	NA	NA	NA	NA	No	NA	HPRC,HGSVC,1KG-ONT	No	NA	NA	NA	NA	NA	NA
chr6:167997496	chr6-167997496-allele1622020-306	INS	305	NA	0.0015128593040847202,0.0,0.0,0.0,0.0	0.00234988	KIF25(5.0039e-05, 0.984)	NA	NA	NA	NA	NA	NA	NA	NA	No	NA	HPRC,HGSVC,1KG-ONT	No	NA	NA	NA	NA	NA	NA
chr6:167997508	chr6-167997508-allele1622034-148	INS	147	NA	0.0,0.004322766570605188,0.013888888888888888,0.0009940357852882703,0.010224948875255624	0.00462902	KIF25(5.0039e-05, 0.984)	NA	NA	NA	NA	NA	NA	NA	NA	No	NA	HPRC,HGSVC,1KG-ONT	No	NA	NA	NA	NA	NA	NA
chr6:167997508	chr6-167997508-allele1622031-99	INS	98	NA	0.00529500756429652,0.001440922190201729,0.0,0.0,0.0	0.00736694	KIF25(5.0039e-05, 0.984)	NA	NA	NA	NA	NA	NA	NA	NA	No	NA	HPRC,HGSVC	No	NA	NA	NA	NA	NA	NA
chr6:167997508	chr6-167997508-allele1622030-1826	INS	1825	NA	0.00680786686838124,0.001440922190201729,0.003968253968253968,0.002982107355864811,0.0	0.00266242	KIF25(5.0039e-05, 0.984)	NA	NA	NA	NA	NA	NA	NA	NA	No	NA	HPRC,HGSVC	No	NA	NA	NA	NA	NA	NA
chr6:167997532	chr6-167997532-allele1622036-592	INS	591	NA	0.0007564296520423601,0.0,0.003968253968253968,0.0019880715705765406,0.013292433537832311	0.00191774	KIF25(5.0039e-05, 0.984)	NA	NA	NA	NA	NA	NA	NA	NA	No	NA	HPRC,HGSVC,1KG-ONT	No	NA	NA	NA	NA	NA	NA
chr6:167999971	chr6-167999971-allele1622064-1	DEL	62	NA	0.05068078668683813,0.0,0.0,0.0,0.0	0.0913713	KIF25(5.0039e-05, 0.984)	NA	NA	NA	NA	NA	NA	NA	NA	No	NA	HPRC,HGSVC,1KG-ONT	No	NA	NA	NA	NA	NA	NA
chr6:167999984	chr6-167999984-allele1622065-1	DEL	92	NA	0.0022692889561270802,0.0,0.0,0.0,0.0	0.00377908	KIF25(5.0039e-05, 0.984)	NA	NA	NA	NA	NA	NA	NA	NA	No	NA	HPRC	No	NA	NA	NA	NA	NA	NA
chr6:168000077	chr6-168000077-allele1622066-1	DEL	60	NA	0.0015128593040847202,0.0,0.0,0.003976143141153081,0.0010224948875255625	NA	KIF25(5.0039e-05, 0.984)	NA	NA	NA	NA	NA	NA	NA	NA	No	NA	HPRC,HGSVC,1KG-ONT	No	NA	NA	NA	NA	NA	NA
chr6:168001580	chr6-168001580-allele1622094-1	DEL	67	NA	0.20953101361573373,0.138328530259366,0.1736111111111111,0.11133200795228629,0.2770961145194274	0.00286938	KIF25(5.0039e-05, 0.984)	NA	NA	NA	NA	NA	NA	NA	NA	No	NA	HPRC,HGSVC,1KG-ONT	No	NA	NA	NA	NA	NA	NA
chr6:168001642	chr6-168001642-allele1622099-202	INS	201	NA	0.006051437216338881,0.001440922190201729,0.0,0.0,0.0	0.00875367	KIF25(5.0039e-05, 0.984)	NA	NA	NA	NA	NA	NA	NA	NA	No	NA	HPRC,HGSVC,1KG-ONT	No	NA	NA	NA	NA	NA	NA
chr6:168001644	chr6-168001644-allele1622100-1	DEL	268	NA	0.0,0.0,0.002976190476190476,0.0,0.0	NA	KIF25(5.0039e-05, 0.984)	NA	NA	NA	NA	NA	NA	NA	NA	No	NA	HPRC,1KG-ONT	No	NA	NA	NA	NA	NA	NA
chr6:168001722	chr6-168001722-allele1622113-1	DEL	68	NA	0.0015128593040847202,0.0,0.0,0.0,0.0	0.00234988	KIF25(5.0039e-05, 0.984)	NA	NA	NA	NA	NA	NA	NA	NA	No	NA	HPRC,HGSVC,1KG-ONT	No	NA	NA	NA	NA	NA	NA
chr6:168001789	chr6-168001789-allele1622123-67	INS	66	NA	0.0,0.004322766570605188,0.002976190476190476,0.0,0.0	0.000593574	KIF25(5.0039e-05, 0.984)	NA	NA	NA	NA	NA	NA	NA	NA	No	NA	No	No	NA	NA	NA	NA	NA	NA
chr6:168001935	chr6-168001935-allele1622132-1	DEL	169	NA	0.00680786686838124,0.06340057636887608,0.051587301587301584,0.004970178926441352,0.009202453987730062	0.0107331	KIF25(5.0039e-05, 0.984)	NA	NA	NA	NA	NA	NA	NA	NA	No	NA	HPRC,HGSVC,1KG-ONT	No	NA	NA	NA	NA	NA	NA
chr6:168001956	chr6-168001956-allele1622134-1	DEL	101	NA	0.05219364599092285,0.0792507204610951,0.06845238095238096,0.1143141153081511,0.05112474437627812	0.0046267	KIF25(5.0039e-05, 0.984)	NA	NA	NA	NA	NA	NA	NA	NA	No	NA	HPRC,HGSVC	No	NA	NA	NA	NA	NA	NA
chr6:168002066	chr6-168002066-allele1622142-101	INS	100	NA	0.04084720121028744,0.001440922190201729,0.0,0.0009940357852882703,0.007157464212678937	0.0568151	KIF25(5.0039e-05, 0.984)	NA	NA	NA	NA	NA	NA	NA	NA	No	NA	HPRC	No	NA	NA	NA	NA	NA	NA
chr6:168002066	chr6-168002066-allele1622143-101	INS	100	NA	0.0022692889561270802,0.0,0.0,0.0,0.0	0.00377908	KIF25(5.0039e-05, 0.984)	NA	NA	NA	NA	NA	NA	NA	NA	No	NA	HPRC	No	NA	NA	NA	NA	NA	NA
chr6:168002137	chr6-168002137-allele1622151-203	INS	202	NA	0.006051437216338881,0.001440922190201729,0.0,0.0,0.0	0.00875367	KIF25(5.0039e-05, 0.984)	NA	NA	NA	NA	NA	NA	NA	NA	No	NA	HPRC,HGSVC,1KG-ONT	No	NA	NA	NA	NA	NA	NA
chr6:168002137	chr6-168002137-allele1622149-203	INS	202	NA	0.0453857791225416,0.008645533141210375,0.0,0.0009940357852882703,0.0	0.0681477	KIF25(5.0039e-05, 0.984)	NA	NA	NA	NA	NA	NA	NA	NA	No	NA	HPRC,HGSVC,1KG-ONT	No	NA	NA	NA	NA	NA	NA
chr6:168002152	chr6-168002152-allele1622154-1	DEL	101	NA	0.0453857791225416,0.01440922190201729,0.010912698412698412,0.003976143141153081,0.002044989775051125	0.0408747	KIF25(5.0039e-05, 0.984)	NA	NA	NA	NA	NA	NA	NA	NA	No	NA	HPRC,HGSVC	No	NA	NA	NA	NA	NA	NA
chr6:168002200	chr6-168002200-allele1622158-1	DEL	68	NA	0.01059001512859304,0.007204610951008645,0.001984126984126984,0.030815109343936383,0.005112474437627812	NA	KIF25(5.0039e-05, 0.984)	NA	NA	NA	NA	NA	NA	NA	NA	No	NA	HPRC,HGSVC,1KG-ONT	No	NA	NA	NA	NA	NA	NA
chr6:168002323	chr6-168002323-allele1622171-68	INS	67	NA	0.0340393343419062,0.02881844380403458,0.007936507936507936,0.03777335984095427,0.005112474437627812	0.00429502	KIF25(5.0039e-05, 0.984)	NA	NA	NA	NA	NA	NA	NA	NA	No	NA	HPRC	Yes	NA	NA	NA	NA	NA	NA
chr6:168003438	chr6-168003438-allele1622187-1	DEL	53	NA	0.029500756429652043,0.002881844380403458,0.0,0.0,0.0	0.0495876	KIF25(5.0039e-05, 0.984)	NA	NA	NA	NA	NA	NA	NA	NA	No	NA	HPRC,1KG-ONT	No	NA	NA	NA	NA	NA	NA
chr6:168013642	chr6-168013642-allele1622303-1	DEL	98	NA	0.05068078668683813,0.005763688760806916,0.0,0.0,0.0	0.0830504	KIF25(5.0039e-05, 0.984)	NA	NA	NA	NA	NA	NA	NA	NA	No	NA	HPRC,HGSVC,1KG-ONT	Yes	NA	NA	NA	NA	NA	NA
chr6:168029510	chr6-168029510-allele1622516-153	INS	152	NA	0.0015128593040847202,0.0,0.0,0.0,0.0	0.00234988	KIF25(5.0039e-05, 0.984)	NA	NA	NA	NA	NA	NA	NA	NA	No	NA	HGSVC	No	NA	NA	NA	NA	NA	NA
chr6:168029510	chr6-168029510-allele1622515-77	INS	76	NA	0.9039334341906202,0.8054755043227666,0.9662698412698413,0.8290258449304175,0.885480572597137	0.00296927	KIF25(5.0039e-05, 0.984)	NA	NA	NA	NA	NA	NA	NA	NA	No	NA	HPRC,HGSVC,1KG-ONT	No	NA	NA	NA	NA	NA	NA
chr6:168029555	chr6-168029555-allele1622518-80	INS	79	NA	0.0007564296520423601,0.0,0.0,0.0009940357852882703,0.007157464212678937	4.4099e-05	KIF25(5.0039e-05, 0.984)	NA	NA	NA	NA	NA	NA	NA	NA	No	NA	HPRC,HGSVC,1KG-ONT	No	NA	NA	NA	NA	NA	NA
chr6:168029657	chr6-168029657-allele1622519-76	INS	75	NA	0.0015128593040847202,0.002881844380403458,0.00496031746031746,0.0019880715705765406,0.0	NA	KIF25(5.0039e-05, 0.984)	NA	NA	NA	KIF25(5.0039e-05, 0.984)	NA	NA	NA	NA	No	NA	HPRC,HGSVC,1KG-ONT	No	NA	NA	NA	NA	NA	NA
chr6:168029700	chr6-168029700-allele1622521-80	INS	79	NA	0.0,0.002881844380403458,0.000992063492063492,0.0009940357852882703,0.0010224948875255625	0.000408842	KIF25(5.0039e-05, 0.984)	NA	NA	NA	NA	NA	NA	NA	NA	No	NA	HPRC,HGSVC,1KG-ONT	No	NA	NA	NA	NA	NA	NA
chr6:168035425	chr6-168035425-allele1622576-221	INS	220	0.983533	0.03252647503782148,0.08213256484149856,0.21329365079365079,0.0805168986083499,0.21267893660531698	0.0643366	KIF25(5.0039e-05, 0.984)	NA	NA	NA	NA	NA	NA	NA	enhancer	No	NA	HPRC,HGSVC,1KG-ONT	Yes	NA	Vertex-wise sulcal depth(KIF25, rs2257743, 3E-12, 0.6124583278564466),Heel bone mineral density(KIF25, rs9364386, 1E-34, 0.6101993260799695),Height(KIF25, rs9364386, 9E-49, 0.6101993260799695),Heel bone mineral density(KIF25, rs28585071, 1E-24, 0.6124583278564466),Heel bone mineral density(KIF25, rs28585071, 3E-25, 0.6124583278564466)	Anemia(9.68%, 26.93%, 0.29, [0.09;0.97], 0.036028),Asthma(3.23%, 18.12%, 0.15, [0.02;1.11], 0.02922),Bronchitis(19.35%, 7.71%, 2.87, [1.14;7.26], 0.033586),Chondromalacia(9.68%, 1.10%, 9.62, [2.47;37.47], 0.007791),Connective tissue and disc stenosis of intervertebral foramina(6.45%, 0.98%, 6.97, [1.42;34.31], 0.048494),Degeneration of lumbar intervertebral disc(16.13%, 5.14%, 3.55, [1.3;9.71], 0.024085),Degeneration of thoracic intervertebral disc(9.68%, 1.35%, 7.85, [2.07;29.72], 0.012263),Displacement of cervical intervertebral disc(9.68%, 2.20%, 4.76, [1.32;17.09], 0.037652),Intervertebral disc prolapse(12.90%, 1.71%, 8.5, [2.62;27.53], 0.003132),Miscarriage without complication(9.68%, 1.96%, 5.36, [1.48;19.47], 0.028826),Thrombocytopenic disorder(12.90%, 2.45%, 5.9, [1.89;18.46], 0.009313),Uncomplicated asthma(3.23%, 17.26%, 0.16, [0.02;1.18], 0.046191),Dysplasia of cervix(13.04%, 3.38%, 4.28, [1.18;15.6], 0.049809)	NA	NA	NA
chr6:168035438	chr6-168035438-allele1622578-256	INS	255	NA	0.0045385779122541605,0.0,0.000992063492063492,0.0,0.0	0.00598883	KIF25(5.0039e-05, 0.984)	NA	NA	NA	NA	NA	NA	NA	enhancer	No	NA	HPRC,HGSVC,1KG-ONT	Yes	NA	NA	NA	NA	NA	NA
chr6:168035438	chr6-168035438-allele1622579-419	INS	418	NA	0.00529500756429652,0.0,0.0,0.002982107355864811,0.0	0.00451357	KIF25(5.0039e-05, 0.984)	NA	NA	NA	NA	NA	NA	NA	enhancer	No	NA	HPRC,HGSVC,1KG-ONT	Yes	NA	NA	NA	NA	NA	NA
chr6:168035441	chr6-168035441-allele1622580-405	INS	404	NA	0.0,0.005763688760806916,0.0,0.004970178926441352,0.0010224948875255625	0.00133282	KIF25(5.0039e-05, 0.984)	NA	NA	NA	NA	NA	NA	NA	enhancer	No	NA	HPRC,HGSVC,1KG-ONT	Yes	NA	NA	NA	NA	NA	NA
chr6:168035444	chr6-168035444-allele1622592-143	INS	142	NA	0.0,0.002881844380403458,0.002976190476190476,0.002982107355864811,0.002044989775051125	0.00133282	KIF25(5.0039e-05, 0.984)	NA	NA	NA	NA	NA	NA	NA	enhancer	No	NA	HPRC,HGSVC	Yes	NA	NA	NA	NA	NA	NA
chr6:168035444	chr6-168035444-allele1622604-265	INS	264	NA	0.0007564296520423601,0.0,0.0,0.0,0.0	0.000918741	KIF25(5.0039e-05, 0.984)	NA	NA	NA	NA	NA	NA	NA	enhancer	No	NA	HPRC,HGSVC,1KG-ONT	Yes	NA	NA	NA	NA	NA	NA
chr6:168035444	chr6-168035444-allele1622587-242	INS	241	NA	0.01059001512859304,0.001440922190201729,0.00496031746031746,0.0,0.0	0.00953066	KIF25(5.0039e-05, 0.984)	NA	NA	NA	NA	NA	NA	NA	enhancer	No	NA	HPRC,HGSVC,1KG-ONT	Yes	NA	NA	NA	NA	NA	NA
chr6:168035444	chr6-168035444-allele1622601-175	INS	174	NA	0.07488653555219364,0.06051873198847262,0.15079365079365079,0.061630218687872766,0.10429447852760736	0.00245657	KIF25(5.0039e-05, 0.984)	NA	NA	NA	NA	NA	NA	NA	enhancer	No	NA	HPRC,HGSVC	Yes	NA	NA	NA	NA	NA	NA
chr6:168035444	chr6-168035444-allele1622584-166	INS	165	NA	0.08396369137670197,0.15417867435158503,0.20436507936507936,0.17395626242544732,0.254601226993865	0.0459846	KIF25(5.0039e-05, 0.984)	NA	NA	NA	NA	NA	NA	NA	enhancer	No	NA	HPRC,HGSVC	Yes	NA	NA	NA	NA	NA	NA
chr6:168035444	chr6-168035444-allele1622607-189	INS	188	NA	0.0007564296520423601,0.004322766570605188,0.0,0.002982107355864811,0.0010224948875255625	NA	KIF25(5.0039e-05, 0.984)	NA	NA	NA	NA	NA	NA	NA	enhancer	No	NA	HPRC,HGSVC,1KG-ONT	Yes	NA	NA	NA	NA	NA	NA
chr6:168035444	chr6-168035444-allele1622605-165	INS	164	NA	0.01588502269288956,0.0,0.0,0.002982107355864811,0.0	0.0228936	KIF25(5.0039e-05, 0.984)	NA	NA	NA	NA	NA	NA	NA	enhancer	No	NA	HPRC,HGSVC	Yes	NA	NA	NA	NA	NA	NA
chr6:168035444	chr6-168035444-allele1622582-264	INS	263	NA	0.08472012102874432,0.005763688760806916,0.0,0.006958250497017893,0.006134969325153374	0.118153	KIF25(5.0039e-05, 0.984)	NA	NA	NA	NA	NA	NA	NA	enhancer	No	NA	HPRC,HGSVC,1KG-ONT	Yes	NA	NA	NA	NA	NA	NA
chr6:168035444	chr6-168035444-allele1622600-201	INS	200	NA	0.09984871406959153,0.007204610951008645,0.0,0.005964214711729622,0.034764826175869123	0.104928	KIF25(5.0039e-05, 0.984)	NA	NA	NA	NA	NA	NA	NA	enhancer	No	NA	HPRC,HGSVC,1KG-ONT	Yes	NA	NA	NA	NA	NA	NA
chr6:168035444	chr6-168035444-allele1622588-312	INS	311	NA	0.01739788199697428,0.0,0.0,0.0,0.0	0.0319633	KIF25(5.0039e-05, 0.984)	NA	NA	NA	NA	NA	NA	NA	enhancer	No	NA	HPRC,HGSVC,1KG-ONT	Yes	NA	NA	NA	NA	NA	NA
chr6:168035444	chr6-168035444-allele1622597-474	INS	473	NA	0.0022692889561270802,0.012968299711815562,0.006944444444444444,0.017892644135188866,0.014314928425357873	0.00519076	KIF25(5.0039e-05, 0.984)	NA	NA	NA	NA	NA	NA	NA	enhancer	No	NA	HPRC,HGSVC,1KG-ONT	Yes	NA	NA	NA	NA	NA	NA
chr6:168035444	chr6-168035444-allele1622602-544	INS	543	NA	0.0,0.001440922190201729,0.0,0.0,0.0	NA	KIF25(5.0039e-05, 0.984)	NA	NA	NA	NA	NA	NA	NA	enhancer	No	NA	HPRC,HGSVC,1KG-ONT	Yes	NA	NA	NA	NA	NA	NA
chr6:168035444	chr6-168035444-allele1622595-500	INS	499	NA	0.0007564296520423601,0.06340057636887608,0.002976190476190476,0.017892644135188866,0.003067484662576687	0.0109091	KIF25(5.0039e-05, 0.984)	NA	NA	NA	NA	NA	NA	NA	enhancer	No	NA	HPRC,HGSVC,1KG-ONT	Yes	NA	NA	NA	NA	NA	NA
chr6:168035444	chr6-168035444-allele1622590-516	INS	515	NA	0.006051437216338881,0.010086455331412104,0.006944444444444444,0.02584493041749503,0.006134969325153374	0.00140835	KIF25(5.0039e-05, 0.984)	NA	NA	NA	NA	NA	NA	NA	enhancer	No	NA	HPRC,HGSVC,1KG-ONT	Yes	NA	NA	NA	NA	NA	NA
chr6:168035444	chr6-168035444-allele1622598-248	INS	247	NA	0.024962178517397883,0.005763688760806916,0.0,0.0,0.0	0.0374881	KIF25(5.0039e-05, 0.984)	NA	NA	NA	NA	NA	NA	NA	enhancer	No	NA	HPRC,HGSVC,1KG-ONT	Yes	NA	NA	NA	NA	NA	NA
chr6:168035444	chr6-168035444-allele1622596-288	INS	287	NA	0.0022692889561270802,0.027377521613832854,0.08432539682539683,0.003976143141153081,0.013292433537832311	0.0185563	KIF25(5.0039e-05, 0.984)	NA	NA	NA	NA	NA	NA	NA	enhancer	No	NA	HPRC,HGSVC,1KG-ONT	Yes	NA	NA	NA	NA	NA	NA
chr6:168035444	chr6-168035444-allele1622609-141	INS	140	NA	0.0,0.001440922190201729,0.001984126984126984,0.006958250497017893,0.005112474437627812	0.0022576	KIF25(5.0039e-05, 0.984)	NA	NA	NA	NA	NA	NA	NA	enhancer	No	NA	HPRC,HGSVC	Yes	NA	NA	NA	NA	NA	NA
chr6:168035444	chr6-168035444-allele1622583-188	INS	187	NA	0.12481089258698941,0.1642651296829971,0.07242063492063493,0.14314115308151093,0.050102249488752554	0.00192777	KIF25(5.0039e-05, 0.984)	NA	NA	NA	NA	NA	NA	NA	enhancer	No	NA	HPRC,HGSVC,1KG-ONT	Yes	NA	NA	NA	NA	NA	NA
chr6:168035444	chr6-168035444-allele1622589-447	INS	446	NA	0.01588502269288956,0.001440922190201729,0.0,0.0,0.002044989775051125	0.0229358	KIF25(5.0039e-05, 0.984)	NA	NA	NA	NA	NA	NA	NA	enhancer	No	NA	HPRC,HGSVC,1KG-ONT	Yes	NA	NA	NA	NA	NA	NA
chr6:168035444	chr6-168035444-allele1622599-548	INS	547	NA	0.0,0.0,0.0,0.003976143141153081,0.011247443762781187	0.00212033	KIF25(5.0039e-05, 0.984)	NA	NA	NA	NA	NA	NA	NA	enhancer	No	NA	HPRC,HGSVC,1KG-ONT	Yes	NA	NA	NA	NA	NA	NA
chr6:168035444	chr6-168035444-allele1622594-311	INS	310	NA	0.0022692889561270802,0.007204610951008645,0.0,0.027833001988071572,0.005112474437627812	0.00346397	KIF25(5.0039e-05, 0.984)	NA	NA	NA	NA	NA	NA	NA	enhancer	No	NA	HPRC,HGSVC,1KG-ONT	Yes	NA	NA	NA	NA	NA	NA
chr6:168035444	chr6-168035444-allele1622612-215	INS	214	NA	0.0037821482602118004,0.0,0.0,0.0,0.0	0.00663171	KIF25(5.0039e-05, 0.984)	NA	NA	NA	NA	NA	NA	NA	enhancer	No	NA	HPRC,HGSVC,1KG-ONT	Yes	NA	NA	NA	NA	NA	NA
chr6:168035444	chr6-168035444-allele1622593-316	INS	315	NA	0.0015128593040847202,0.007204610951008645,0.0,0.016898608349900597,0.026584867075664622	0.00616981	KIF25(5.0039e-05, 0.984)	NA	NA	NA	NA	NA	NA	NA	enhancer	No	NA	HPRC,HGSVC,1KG-ONT	Yes	NA	NA	NA	NA	NA	NA
chr6:168035444	chr6-168035444-allele1622586-332	INS	331	NA	0.0,0.0,0.010912698412698412,0.0009940357852882703,0.0	0.00153107	KIF25(5.0039e-05, 0.984)	NA	NA	NA	NA	NA	NA	NA	enhancer	No	NA	HPRC,HGSVC,1KG-ONT	Yes	NA	NA	NA	NA	NA	NA
chr6:168035444	chr6-168035444-allele1622585-289	INS	288	NA	0.009833585476550681,0.0,0.0,0.0,0.0	0.0179657	KIF25(5.0039e-05, 0.984)	NA	NA	NA	NA	NA	NA	NA	enhancer	No	NA	HPRC,HGSVC,1KG-ONT	Yes	NA	NA	NA	NA	NA	NA
chr6:168035444	chr6-168035444-allele1622606-188	INS	187	NA	0.0007564296520423601,0.0,0.0,0.0,0.0	0.000918741	KIF25(5.0039e-05, 0.984)	NA	NA	NA	NA	NA	NA	NA	enhancer	No	NA	HPRC,HGSVC,1KG-ONT	Yes	NA	NA	NA	NA	NA	NA
chr6:168035447	chr6-168035447-allele1622614-528	INS	527	NA	0.0007564296520423601,0.027377521613832854,0.11607142857142858,0.013916500994035786,0.11860940695296524	0.0484495	KIF25(5.0039e-05, 0.984)	NA	NA	NA	NA	NA	NA	NA	enhancer	No	NA	HPRC,HGSVC,1KG-ONT	Yes	NA	NA	NA	NA	NA	NA
chr6:168035461	chr6-168035461-allele1622623-215	INS	214	NA	0.0,0.0,0.000992063492063492,0.0,0.0	NA	KIF25(5.0039e-05, 0.984)	NA	NA	NA	NA	NA	NA	NA	enhancer	No	NA	HPRC,HGSVC,1KG-ONT	Yes	NA	NA	NA	NA	NA	NA
chr6:168035461	chr6-168035461-allele1622618-206	INS	205	NA	0.0,0.0,0.006944444444444444,0.0,0.0	0.000778337	KIF25(5.0039e-05, 0.984)	NA	NA	NA	NA	NA	NA	NA	enhancer	No	NA	HPRC,HGSVC,1KG-ONT	Yes	NA	NA	NA	NA	NA	NA
chr6:168035461	chr6-168035461-allele1622622-264	INS	263	NA	0.0015128593040847202,0.0,0.0,0.0,0.0	0.00234988	KIF25(5.0039e-05, 0.984)	NA	NA	NA	NA	NA	NA	NA	enhancer	No	NA	HPRC,HGSVC,1KG-ONT	Yes	NA	NA	NA	NA	NA	NA
chr6:168035461	chr6-168035461-allele1622620-181	INS	180	NA	0.0007564296520423601,0.0,0.002976190476190476,0.002982107355864811,0.0	NA	KIF25(5.0039e-05, 0.984)	NA	NA	NA	NA	NA	NA	NA	enhancer	No	NA	HPRC,HGSVC,1KG-ONT	Yes	NA	NA	NA	NA	NA	NA
chr6:168035461	chr6-168035461-allele1622617-236	INS	235	NA	0.0007564296520423601,0.0,0.0,0.0,0.0	0.000918741	KIF25(5.0039e-05, 0.984)	NA	NA	NA	NA	NA	NA	NA	enhancer	No	NA	HPRC,HGSVC,1KG-ONT	Yes	NA	NA	NA	NA	NA	NA
chr6:168035461	chr6-168035461-allele1622616-120	INS	119	NA	0.028744326777609682,0.002881844380403458,0.001984126984126984,0.0,0.011247443762781187	0.0280606	KIF25(5.0039e-05, 0.984)	NA	NA	NA	NA	NA	NA	NA	enhancer	No	NA	HPRC,HGSVC	Yes	NA	NA	NA	NA	NA	NA
chr6:168035461	chr6-168035461-allele1622621-184	INS	183	NA	0.0,0.0,0.003968253968253968,0.0009940357852882703,0.0	0.000408842	KIF25(5.0039e-05, 0.984)	NA	NA	NA	NA	NA	NA	NA	enhancer	No	NA	HPRC,HGSVC,1KG-ONT	Yes	NA	NA	NA	NA	NA	NA
chr6:168035461	chr6-168035461-allele1622630-147	INS	146	NA	0.012102874432677761,0.001440922190201729,0.0,0.0,0.0	0.0198755	KIF25(5.0039e-05, 0.984)	NA	NA	NA	NA	NA	NA	NA	enhancer	No	NA	HPRC,HGSVC	Yes	NA	NA	NA	NA	NA	NA
chr6:168035461	chr6-168035461-allele1622625-281	INS	280	NA	0.0022692889561270802,0.002881844380403458,0.002976190476190476,0.0,0.0	NA	KIF25(5.0039e-05, 0.984)	NA	NA	NA	NA	NA	NA	NA	enhancer	No	NA	HPRC,HGSVC,1KG-ONT	Yes	NA	NA	NA	NA	NA	NA
chr6:168035467	chr6-168035467-allele1622631-134	INS	133	NA	0.0007564296520423601,0.0,0.002976190476190476,0.0,0.0	NA	KIF25(5.0039e-05, 0.984)	NA	NA	NA	NA	NA	NA	NA	enhancer	No	NA	HPRC,HGSVC	Yes	NA	NA	NA	NA	NA	NA
chr6:168035470	chr6-168035470-allele1622634-376	INS	375	NA	0.0045385779122541605,0.001440922190201729,0.0,0.0,0.0	0.00598883	KIF25(5.0039e-05, 0.984)	NA	NA	NA	NA	NA	NA	NA	enhancer	No	NA	HPRC,HGSVC,1KG-ONT	Yes	NA	NA	NA	NA	NA	NA
chr6:168035470	chr6-168035470-allele1622633-217	INS	216	NA	0.009833585476550681,0.01440922190201729,0.017857142857142856,0.009940357852882704,0.02147239263803681	0.000750822	KIF25(5.0039e-05, 0.984)	NA	NA	NA	NA	NA	NA	NA	enhancer	No	NA	HPRC,HGSVC,1KG-ONT	Yes	NA	NA	NA	NA	NA	NA
chr6:168035470	chr6-168035470-allele1622635-196	INS	195	NA	0.09757942511346444,0.04755043227665706,0.028769841269841268,0.04671968190854871,0.022494887525562373	0.037701	KIF25(5.0039e-05, 0.984)	NA	NA	NA	NA	NA	NA	NA	enhancer	No	NA	HPRC,HGSVC,1KG-ONT	Yes	NA	NA	NA	NA	NA	NA
chr6:168035470	chr6-168035470-allele1622632-149	INS	148	NA	0.012102874432677761,0.001440922190201729,0.0,0.0,0.0	0.0198755	KIF25(5.0039e-05, 0.984)	NA	NA	NA	NA	NA	NA	NA	enhancer	No	NA	HPRC,HGSVC	Yes	NA	NA	NA	NA	NA	NA
chr6:168044217	chr6-168044217-allele1622781-1	DEL	83	NA	0.14977307110438728,0.04610951008645533,0.10317460317460317,0.018886679920477135,0.028629856850715747	0.0678512	KIF25(5.0039e-05, 0.984)	NA	NA	NA	NA	NA	NA	NA	NA	No	NA	HPRC,HGSVC,1KG-ONT	No	NA	NA	NA	NA	NA	NA
chr6:168044317	chr6-168044317-allele1622785-124	INS	123	NA	0.02042360060514372,0.002881844380403458,0.0,0.0,0.0	0.0331376	KIF25(5.0039e-05, 0.984)	NA	NA	NA	NA	NA	NA	NA	NA	No	NA	No	No	NA	NA	NA	NA	NA	NA
chr6:168044556	chr6-168044556-allele1622803-87	INS	86	0.982163	0.0226928895612708,0.08645533141210375,0.19940476190476192,0.08151093439363817,0.2085889570552147	0.0735025	KIF25(5.0039e-05, 0.984)	NA	NA	NA	NA	NA	NA	NA	NA	No	NA	HPRC,HGSVC,1KG-ONT	No	NA	Vertex-wise sulcal depth(KIF25, rs2257743, 3E-12, 0.6064828884949347),Heel bone mineral density(KIF25, rs9364386, 1E-34, 0.604285718814881),Height(KIF25, rs9364386, 9E-49, 0.604285718814881),Heel bone mineral density(KIF25, rs28585071, 1E-24, 0.6041750163845573),Heel bone mineral density(KIF25, rs28585071, 3E-25, 0.6041750163845573)	Achilles bursitis(6.52%, 1.37%, 5.02, [1.35;18.65], 0.035702),Peripheral venous insufficiency(10.87%, 3.74%, 3.14, [1.16;8.51], 0.035842),Secondary hypertension(6.52%, 1.37%, 5.02, [1.35;18.65], 0.035702),Synovial cyst of knee(6.52%, 1.50%, 4.59, [1.25;16.88], 0.04296),Menopausal syndrome(13.51%, 4.85%, 3.06, [1.11;8.46], 0.041335)	NA	NA	NA
chr6:168053864	chr6-168053864-allele1622924-1	DEL	166	NA	0.0015128593040847202,0.0,0.0,0.0,0.0	0.00234988	NA	NA	NA	NA	NA	NA	NA	NA	NA	No	NA	No	Yes	NA	NA	NA	NA	NA	NA
chr6:168058268	chr6-168058268-allele1622961-1	DEL	74	NA	0.039334341906202726,0.07636887608069164,0.04861111111111111,0.06063618290258449,0.08895705521472393	0.0066297	NA	NA	NA	NA	NA	NA	NA	NA	NA	No	NA	HPRC,HGSVC,1KG-ONT	Yes	NA	NA	NA	NA	NA	NA
chr6:168061196	chr6-168061196-allele1622988-137	INS	136	NA	0.0,0.007204610951008645,0.000992063492063492,0.0,0.0010224948875255625	0.000778337	NA	NA	NA	NA	NA	NA	NA	NA	NA	No	NA	No	No	NA	NA	NA	NA	NA	NA
chr6:168070195	chr6-168070195-allele1623058-1	DEL	60	NA	0.586232980332829,0.5965417867435159,0.6547619047619048,0.7047713717693836,0.7198364008179959	0.0165652	NA	NA	NA	NA	NA	NA	NA	NA	NA	No	NA	HPRC,HGSVC,1KG-ONT	No	NA	NA	NA	NA	NA	NA
chr6:168070195	chr6-168070195-allele1623059-1	DEL	80	NA	0.10136157337367625,0.06195965417867435,0.050595238095238096,0.03777335984095427,0.08588957055214724	0.0134554	NA	NA	NA	NA	NA	NA	NA	NA	NA	No	NA	HPRC,HGSVC,1KG-ONT	No	NA	NA	NA	NA	NA	NA
chr6:168070287	chr6-168070287-allele1623066-1	DEL	64	NA	0.0,0.0,0.000992063492063492,0.0,0.0	NA	NA	NA	NA	NA	NA	NA	NA	NA	NA	No	NA	HPRC,HGSVC,1KG-ONT	No	NA	NA	NA	NA	NA	NA
chr6:168070288	chr6-168070288-allele1623067-1	DEL	72	NA	0.0007564296520423601,0.0,0.002976190476190476,0.0,0.0	NA	NA	NA	NA	NA	NA	NA	NA	NA	NA	No	NA	HPRC,HGSVC,1KG-ONT	No	NA	NA	NA	NA	NA	NA
chr6:168070308	chr6-168070308-allele1623069-1	DEL	52	NA	0.024205748865355523,0.004322766570605188,0.000992063492063492,0.011928429423459244,0.002044989775051125	0.0181563	NA	NA	NA	NA	NA	NA	NA	NA	NA	No	NA	HPRC,HGSVC,1KG-ONT	No	NA	NA	NA	NA	NA	NA
chr6:168070314	chr6-168070314-allele1623070-1	DEL	55	NA	0.0045385779122541605,0.0,0.002976190476190476,0.004970178926441352,0.0010224948875255625	0.000223704	NA	NA	NA	NA	NA	NA	NA	NA	NA	No	NA	HPRC,HGSVC,1KG-ONT	No	NA	NA	NA	NA	NA	NA
chr6:168070329	chr6-168070329-allele1623071-1	DEL	50	NA	0.0,0.0,0.0,0.0009940357852882703,0.0	NA	NA	NA	NA	NA	NA	NA	NA	NA	NA	No	NA	HPRC,HGSVC,1KG-ONT	No	NA	NA	NA	NA	NA	NA
chr6:168070367	chr6-168070367-allele1623072-60	INS	59	NA	0.0832072617246596,0.11527377521613832,0.0744047619047619,0.05666003976143141,0.08895705521472393	NA	NA	NA	NA	NA	NA	NA	NA	NA	NA	No	NA	No	No	NA	NA	NA	NA	NA	NA
chr6:168074426	chr6-168074426-allele1623111-1	DEL	642	NA	0.0,0.0,0.00496031746031746,0.0,0.0	0.000408842	NA	NA	NA	NA	NA	NA	NA	NA	NA	No	NA	HPRC,HGSVC,1KG-ONT	No	NA	NA	NA	NA	NA	NA
chr6:168075852	chr6-168075852-allele1623130-1	DEL	66	NA	0.8214826021180031,0.8112391930835735,0.8521825396825397,0.8876739562624254,0.9274028629856851	0.0109251	NA	NA	NA	NA	NA	NA	NA	NA	NA	No	NA	HPRC,HGSVC,1KG-ONT	Yes	NA	NA	NA	NA	NA	NA
chr6:168077330	chr6-168077330-allele1623147-1	DEL	94	NA	0.7223903177004538,0.6815561959654178,0.7182539682539683,0.7872763419483101,0.7852760736196319	0.00118245	NA	NA	NA	NA	NA	NA	NA	NA	NA	No	NA	HPRC,HGSVC,1KG-ONT	No	NA	NA	NA	NA	NA	NA
chr6:168078580	chr6-168078580-allele1623173-1	DEL	54	NA	0.018910741301059002,0.007204610951008645,0.0,0.0009940357852882703,0.007157464212678937	0.0150132	NA	NA	NA	NA	NA	NA	NA	NA	NA	No	NA	HPRC,HGSVC,1KG-ONT	No	NA	NA	NA	NA	NA	NA
chr6:168078608	chr6-168078608-allele1623176-255	INS	254	NA	0.0,0.001440922190201729,0.003968253968253968,0.0,0.0010224948875255625	0.000593574	NA	NA	NA	NA	NA	NA	NA	NA	NA	No	NA	No	Yes	NA	NA	NA	NA	NA	NA
chr6:168078608	chr6-168078608-allele1623175-127	INS	126	NA	0.0022692889561270802,0.0,0.0,0.0,0.0	0.00377908	NA	NA	NA	NA	NA	NA	NA	NA	NA	No	NA	HPRC,HGSVC,1KG-ONT	Yes	NA	NA	NA	NA	NA	NA
chr6:168078612	chr6-168078612-allele1623179-119	INS	118	NA	0.01588502269288956,0.037463976945244955,0.030753968253968252,0.020874751491053677,0.041922290388548056	0.00443049	NA	NA	NA	NA	NA	NA	NA	NA	NA	No	NA	HPRC,HGSVC,1KG-ONT	Yes	NA	NA	NA	NA	NA	NA
chr6:168078612	chr6-168078612-allele1623178-83	INS	82	NA	0.0015128593040847202,0.005763688760806916,0.0,0.005964214711729622,0.0	NA	NA	NA	NA	NA	NA	NA	NA	NA	NA	No	NA	HGSVC,1KG-ONT	Yes	NA	NA	NA	NA	NA	NA
chr6:168078615	chr6-168078615-allele1623180-54	INS	53	NA	0.0,0.0,0.001984126984126984,0.0009940357852882703,0.0	3.94758e-05	NA	NA	NA	NA	NA	NA	NA	NA	NA	No	NA	HPRC,HGSVC	Yes	NA	NA	NA	NA	NA	NA
chr6:168078628	chr6-168078628-allele1623182-91	INS	90	NA	0.7534039334341907,0.6887608069164265,0.7142857142857143,0.8011928429423459,0.7586912065439673	NA	NA	NA	NA	NA	NA	NA	NA	NA	NA	No	NA	HPRC,HGSVC,1KG-ONT	Yes	NA	NA	NA	NA	NA	NA
chr6:168078675	chr6-168078675-allele1623184-1	DEL	120	NA	0.726928895612708,0.6340057636887608,0.6904761904761905,0.7763419483101391,0.7413087934560327	NA	NA	NA	NA	NA	NA	NA	NA	NA	NA	No	NA	HPRC,HGSVC,1KG-ONT	No	NA	NA	NA	NA	NA	NA
chr6:168078777	chr6-168078777-allele1623196-75	INS	74	NA	0.00680786686838124,0.0,0.0,0.002982107355864811,0.0	0.00697365	NA	NA	NA	NA	NA	NA	NA	NA	NA	No	NA	HPRC,HGSVC,1KG-ONT	No	NA	NA	NA	NA	NA	NA
chr6:168078799	chr6-168078799-allele1623204-111	INS	110	NA	0.0,0.0,0.000992063492063492,0.0,0.002044989775051125	3.94758e-05	NA	NA	NA	NA	NA	NA	NA	NA	NA	No	NA	HPRC,HGSVC,1KG-ONT	No	NA	NA	NA	NA	NA	NA
chr6:168085709	chr6-168085709-allele1623293-1	DEL	120	NA	0.018154311649016642,0.0,0.0,0.0,0.0	0.0333528	NA	NA	NA	NA	NA	NA	NA	NA	NA	No	NA	HPRC	No	NA	NA	NA	NA	NA	NA
chr6:168085709	chr6-168085709-allele1623292-81	INS	80	NA	0.037065052950075644,0.004322766570605188,0.0,0.0,0.0	0.0610235	NA	NA	NA	NA	NA	NA	NA	NA	NA	No	NA	HPRC,HGSVC,1KG-ONT	No	NA	NA	NA	NA	NA	NA
chr6:168085785	chr6-168085785-allele1623296-201	INS	200	NA	0.007564296520423601,0.0,0.0,0.0,0.0	0.0137297	NA	NA	NA	NA	NA	NA	NA	NA	NA	No	NA	HGSVC	No	NA	NA	NA	NA	NA	NA
chr6:168085825	chr6-168085825-allele1623297-321	INS	320	NA	0.0015128593040847202,0.010086455331412104,0.010912698412698412,0.009940357852882704,0.003067484662576687	0.00311777	NA	NA	NA	NA	NA	NA	NA	NA	NA	No	NA	1KG-ONT	No	NA	NA	NA	NA	NA	NA
chr6:168085852	chr6-168085852-allele1623298-81	INS	80	NA	0.0226928895612708,0.001440922190201729,0.0,0.0,0.0	0.0393214	NA	NA	NA	NA	NA	NA	NA	NA	NA	No	NA	HPRC,HGSVC,1KG-ONT	No	NA	NA	NA	NA	NA	NA
chr6:168086537	chr6-168086537-allele1623315-1	DEL	65	NA	0.12481089258698941,0.3357348703170029,0.5079365079365079,0.40656063618290256,0.5971370143149284	0.220285	NA	NA	NA	NA	NA	NA	NA	NA	NA	No	NA	HPRC,HGSVC,1KG-ONT	No	NA	NA	NA	NA	NA	NA
chr6:168088836	chr6-168088836-allele1623357-91	INS	90	NA	0.15431164901664146,0.3314121037463977,0.5208333333333334,0.3986083499005964,0.6063394683026585	0.189967	NA	NA	NA	NA	NA	NA	NA	NA	enhancer	No	NA	HPRC,HGSVC,1KG-ONT	Yes	NA	NA	NA	NA	NA	NA
chr6:168088836	chr6-168088836-allele1623359-91	INS	90	NA	0.0,0.043227665706051875,0.011904761904761904,0.015904572564612324,0.010224948875255624	0.0120645	NA	NA	NA	NA	NA	NA	NA	NA	enhancer	No	NA	HPRC,HGSVC,1KG-ONT	Yes	NA	NA	NA	NA	NA	NA
chr6:168088840	chr6-168088840-allele1623360-137	INS	136	NA	0.0030257186081694403,0.01440922190201729,0.0,0.012922465208747515,0.002044989775051125	0.000714422	NA	NA	NA	NA	NA	NA	NA	NA	enhancer	No	NA	HPRC	Yes	NA	NA	NA	NA	NA	NA
chr6:168088880	chr6-168088880-allele1623364-272	INS	271	NA	0.0015128593040847202,0.0,0.0,0.0,0.0	0.00234988	NA	NA	NA	NA	NA	NA	NA	NA	enhancer	No	NA	No	Yes	NA	NA	NA	NA	NA	NA
chr6:168088880	chr6-168088880-allele1623363-408	INS	407	NA	0.009077155824508321,0.0,0.0,0.0,0.0	0.0165556	NA	NA	NA	NA	NA	NA	NA	NA	enhancer	No	NA	1KG-ONT	Yes	NA	NA	NA	NA	NA	NA
chr6:168092516	chr6-168092516-allele1623440-93	INS	92	NA	0.08245083207261725,0.005763688760806916,0.0,0.0,0.0	0.137031	NA	NA	NA	NA	NA	NA	NA	NA	NA	No	NA	HPRC,HGSVC,1KG-ONT	Yes	NA	NA	NA	NA	NA	NA
chr6:168094267	chr6-168094267-allele1623471-83	INS	82	NA	0.03252647503782148,0.002881844380403458,0.0,0.0,0.0	0.0549815	NA	NA	NA	NA	NA	NA	NA	NA	NA	No	NA	HPRC,HGSVC,1KG-ONT	Yes	NA	NA	NA	NA	NA	NA
chr6:168094306	chr6-168094306-allele1623480-419	INS	418	NA	0.13993948562783662,0.09221902017291066,0.10615079365079365,0.07852882703777336,0.03987730061349693	0.0213562	NA	NA	NA	NA	NA	NA	NA	NA	NA	No	NA	HPRC,HGSVC,1KG-ONT	Yes	NA	NA	NA	NA	NA	NA
chr6:168094323	chr6-168094323-allele1623481-331	INS	330	NA	0.0007564296520423601,0.05187319884726225,0.01488095238095238,0.016898608349900597,0.015337423312883436	0.0137014	NA	NA	NA	NA	NA	NA	NA	NA	NA	No	NA	HPRC,HGSVC,1KG-ONT	Yes	NA	NA	NA	NA	NA	NA
chr6:168094328	chr6-168094328-allele1623488-67	INS	66	NA	0.009077155824508321,0.002881844380403458,0.000992063492063492,0.004970178926441352,0.0	0.0054672	NA	NA	NA	NA	NA	NA	NA	NA	NA	No	NA	HPRC,HGSVC,1KG-ONT	Yes	NA	NA	NA	NA	NA	NA
chr6:168094328	chr6-168094328-allele1623486-63	INS	62	NA	0.1308623298033283,0.10951008645533142,0.07142857142857142,0.13518886679920478,0.11860940695296524	0.00193292	NA	NA	NA	NA	NA	NA	NA	NA	NA	No	NA	HPRC,HGSVC,1KG-ONT	Yes	NA	NA	NA	NA	NA	NA
chr6:168094328	chr6-168094328-allele1623489-63	INS	62	NA	0.01664145234493192,0.002881844380403458,0.0,0.0,0.0	0.0262368	NA	NA	NA	NA	NA	NA	NA	NA	NA	No	NA	HPRC,HGSVC,1KG-ONT	Yes	NA	NA	NA	NA	NA	NA
chr6:168094328	chr6-168094328-allele1623487-67	INS	66	NA	0.0,0.0,0.000992063492063492,0.0,0.002044989775051125	3.94758e-05	NA	NA	NA	NA	NA	NA	NA	NA	NA	No	NA	HPRC,HGSVC,1KG-ONT	Yes	NA	NA	NA	NA	NA	NA
chr6:168094328	chr6-168094328-allele1623490-64	INS	63	NA	0.0007564296520423601,0.0,0.0,0.0,0.0	0.000918741	NA	NA	NA	NA	NA	NA	NA	NA	NA	No	NA	HPRC,HGSVC,1KG-ONT	Yes	NA	NA	NA	NA	NA	NA
chr6:168094328	chr6-168094328-allele1623491-62	INS	61	NA	0.0007564296520423601,0.0,0.0,0.0,0.0	0.000918741	NA	NA	NA	NA	NA	NA	NA	NA	NA	No	NA	HPRC,HGSVC,1KG-ONT	Yes	NA	NA	NA	NA	NA	NA
chr6:168094337	chr6-168094337-allele1623494-394	INS	393	NA	0.0226928895612708,0.004322766570605188,0.001984126984126984,0.0,0.0010224948875255625	0.0299945	NA	NA	NA	NA	NA	NA	NA	NA	NA	No	NA	HPRC,HGSVC,1KG-ONT	Yes	NA	NA	NA	NA	NA	NA
chr6:168111104	chr6-168111104-allele1623714-165	INS	164	NA	0.0113464447806354,0.0,0.0,0.0,0.0	0.0207802	NA	NA	NA	NA	NA	NA	NA	NA	NA	No	NA	HPRC,1KG-ONT	No	NA	NA	NA	NA	NA	NA
chr6:168115336	chr6-168115336-allele1623750-1	DEL	108	NA	0.046898638426626324,0.14121037463976946,0.02976190476190476,0.14214711729622267,0.09202453987730061	0.0161578	NA	NA	NA	NA	NA	NA	NA	NA	NA	No	NA	HPRC,HGSVC,1KG-ONT	Yes	NA	NA	NA	NA	NA	NA
chr6:168115433	chr6-168115433-allele1623757-1	DEL	100	NA	0.0015128593040847202,0.01440922190201729,0.001984126984126984,0.02982107355864811,0.019427402862985686	0.00851709	NA	NA	NA	NA	NA	NA	NA	NA	NA	No	NA	HPRC,HGSVC,1KG-ONT	Yes	NA	NA	NA	NA	NA	NA
chr6:168119995	chr6-168119995-allele1623826-560	INS	559	NA	0.46142208774583965,0.2896253602305475,0.3353174603174603,0.16898608349900596,0.310838445807771	0.0753127	NA	NA	NA	NA	NA	NA	NA	NA	NA	No	NA	HPRC,HGSVC,1KG-ONT	Yes	NA	NA	NA	NA	NA	NA
chr6:168119995	chr6-168119995-allele1623832-560	INS	559	NA	0.0022692889561270802,0.06195965417867435,0.04662698412698413,0.004970178926441352,0.03374233128834356	0.0199189	NA	NA	NA	NA	NA	NA	NA	NA	NA	No	NA	HPRC,HGSVC,1KG-ONT	Yes	NA	NA	NA	NA	NA	NA
chr6:168119995	chr6-168119995-allele1623824-560	INS	559	NA	0.3812405446293495,0.49279538904899134,0.5744047619047619,0.6699801192842942,0.5541922290388548	0.0749198	NA	NA	NA	NA	NA	NA	NA	NA	NA	No	NA	HPRC,HGSVC,1KG-ONT	Yes	NA	NA	NA	NA	NA	NA
chr6:168119995	chr6-168119995-allele1623831-560	INS	559	NA	0.00529500756429652,0.0,0.0,0.0,0.0	0.00947665	NA	NA	NA	NA	NA	NA	NA	NA	NA	No	NA	HPRC,HGSVC,1KG-ONT	Yes	NA	NA	NA	NA	NA	NA
chr6:168119995	chr6-168119995-allele1623829-557	INS	556	NA	0.0022692889561270802,0.13688760806916425,0.006944444444444444,0.1481113320079523,0.08486707566462168	0.059399	NA	NA	NA	NA	NA	NA	NA	NA	NA	No	NA	HPRC,HGSVC,1KG-ONT	Yes	NA	NA	NA	NA	NA	NA
chr6:168119995	chr6-168119995-allele1623834-560	INS	559	NA	0.0015128593040847202,0.0,0.0,0.0,0.0	0.00234988	NA	NA	NA	NA	NA	NA	NA	NA	NA	No	NA	HPRC,HGSVC,1KG-ONT	Yes	NA	NA	NA	NA	NA	NA
chr6:168119995	chr6-168119995-allele1623827-560	INS	559	NA	0.06959152798789713,0.007204610951008645,0.0,0.0,0.0	0.11358	NA	NA	NA	NA	NA	NA	NA	NA	NA	No	NA	HPRC,HGSVC,1KG-ONT	Yes	NA	NA	NA	NA	NA	NA
chr6:168119995	chr6-168119995-allele1623825-51	INS	50	NA	0.0,0.0,0.0,0.0009940357852882703,0.0	NA	NA	NA	NA	NA	NA	NA	NA	NA	NA	No	NA	No	No	NA	NA	NA	NA	NA	NA
chr6:168119995	chr6-168119995-allele1623837-560	INS	559	NA	0.0007564296520423601,0.0,0.0,0.0,0.0	0.000918741	NA	NA	NA	NA	NA	NA	NA	NA	NA	No	NA	HPRC,HGSVC,1KG-ONT	Yes	NA	NA	NA	NA	NA	NA
chr6:168119995	chr6-168119995-allele1623828-557	INS	556	NA	0.031013615733736764,0.004322766570605188,0.023809523809523808,0.002982107355864811,0.00408997955010225	0.0154285	NA	NA	NA	NA	NA	NA	NA	NA	NA	No	NA	HPRC,HGSVC,1KG-ONT	Yes	NA	NA	NA	NA	NA	NA
chr6:168120002	chr6-168120002-allele1623841-555	INS	554	NA	0.038577912254160365,0.0,0.0,0.0,0.0	0.0701441	NA	NA	NA	NA	NA	NA	NA	NA	NA	No	NA	HPRC,HGSVC,1KG-ONT	Yes	NA	NA	NA	NA	NA	NA
chr6:168123903	chr6-168123903-allele1623876-118	INS	117	NA	0.05370650529500756,0.002881844380403458,0.0,0.0,0.0	0.0923431	NA	NA	NA	NA	NA	NA	NA	NA	NA	No	NA	HPRC,HGSVC,1KG-ONT	Yes	NA	NA	NA	NA	NA	NA
chr6:168124828	chr6-168124828-allele1623891-149	INS	148	NA	0.006051437216338881,0.0,0.0,0.0,0.002044989775051125	0.00686699	NA	NA	NA	NA	NA	NA	NA	NA	NA	No	NA	No	Yes	NA	NA	NA	NA	NA	NA
chr6:168135158	chr6-168135158-allele1624033-1	DEL	57	NA	0.03479576399394856,0.08789625360230548,0.030753968253968252,0.005964214711729622,0.05725971370143149	0.000127339	NA	NA	NA	NA	NA	NA	NA	NA	NA	No	NA	HPRC,HGSVC,1KG-ONT	No	NA	NA	NA	NA	NA	NA
chr6:168136554	chr6-168136554-allele1624064-1	DEL	93	NA	0.01059001512859304,0.002881844380403458,0.0,0.0,0.0	0.0151976	NA	NA	NA	NA	NA	NA	NA	NA	NA	No	NA	No	Yes	NA	NA	NA	NA	NA	NA
chr6:168136554	chr6-168136554-allele1624059-94	INS	93	NA	0.09606656580937972,0.1440922190201729,0.013888888888888888,0.13021868787276342,0.15337423312883436	0.000141289	NA	NA	NA	NA	NA	NA	NA	NA	NA	No	NA	HPRC,HGSVC,1KG-ONT	No	NA	NA	NA	NA	NA	NA
chr6:168136554	chr6-168136554-allele1624069-91	INS	90	NA	0.0015128593040847202,0.0,0.0,0.0,0.0	0.00234988	NA	NA	NA	NA	NA	NA	NA	NA	NA	No	NA	HPRC,HGSVC,1KG-ONT	No	NA	NA	NA	NA	NA	NA
chr6:168136554	chr6-168136554-allele1624058-63	INS	62	NA	0.10968229954614221,0.10086455331412104,0.1259920634920635,0.09343936381709742,0.09611451942740286	NA	NA	NA	NA	NA	NA	NA	NA	NA	NA	No	NA	HPRC,HGSVC	No	NA	NA	NA	NA	NA	NA
chr6:168136554	chr6-168136554-allele1624060-125	INS	124	NA	0.05370650529500756,0.002881844380403458,0.0,0.0009940357852882703,0.005112474437627812	0.0808054	NA	NA	NA	NA	NA	NA	NA	NA	NA	No	NA	HPRC,HGSVC,1KG-ONT	No	NA	NA	NA	NA	NA	NA
chr6:168136554	chr6-168136554-allele1624063-1	DEL	62	NA	0.5711043872919819,0.6210374639769453,0.7132936507936508,0.5695825049701789,0.5838445807770961	0.00497254	NA	NA	NA	NA	NA	NA	NA	NA	NA	No	NA	HPRC,HGSVC,1KG-ONT	Yes	NA	NA	NA	NA	NA	NA
chr6:168136554	chr6-168136554-allele1624061-156	INS	155	NA	0.0007564296520423601,0.0,0.0,0.0,0.0	0.000918741	NA	NA	NA	NA	NA	NA	NA	NA	NA	No	NA	HPRC,HGSVC	No	NA	NA	NA	NA	NA	NA
chr6:168136568	chr6-168136568-allele1624072-1	DEL	61	NA	0.0113464447806354,0.004322766570605188,0.015873015873015872,0.018886679920477135,0.012269938650306749	NA	NA	NA	NA	NA	NA	NA	NA	NA	NA	No	NA	HPRC,HGSVC,1KG-ONT	Yes	NA	NA	NA	NA	NA	NA
chr6:168136604	chr6-168136604-allele1624074-68	INS	67	NA	0.0007564296520423601,0.0,0.0,0.0,0.0	0.000918741	NA	NA	NA	NA	NA	NA	NA	NA	NA	No	NA	HPRC,HGSVC,1KG-ONT	No	NA	NA	NA	NA	NA	NA
chr6:168136641	chr6-168136641-allele1624075-67	INS	66	NA	0.0113464447806354,0.002881844380403458,0.001984126984126984,0.0009940357852882703,0.002044989775051125	0.00963646	NA	NA	NA	NA	NA	NA	NA	NA	NA	No	NA	HPRC,HGSVC,1KG-ONT	No	NA	NA	NA	NA	NA	NA
chr6:168136947	chr6-168136947-allele1624081-53	INS	52	NA	0.06202723146747353,0.14553314121037464,0.034722222222222224,0.13220675944333996,0.16768916155419222	0.0159877	NA	NA	NA	NA	NA	NA	NA	NA	NA	No	NA	HPRC,HGSVC,1KG-ONT	No	NA	NA	NA	NA	NA	NA
chr6:168156057	chr6-168156057-allele1624402-112	INS	111	NA	0.0045385779122541605,0.005763688760806916,0.006944444444444444,0.003976143141153081,0.011247443762781187	NA	NA	NA	NA	NA	NA	NA	NA	NA	NA	No	NA	No	No	NA	NA	NA	NA	NA	NA
chr6:168156127	chr6-168156127-allele1624412-1	DEL	72	NA	0.0007564296520423601,0.0,0.0,0.0,0.0	0.000918741	NA	NA	NA	NA	NA	NA	NA	NA	NA	No	NA	No	No	NA	NA	NA	NA	NA	NA
chr6:168160941	chr6-168160941-allele1624498-85	INS	84	NA	0.0007564296520423601,0.0,0.0,0.0,0.0	0.000918741	NA	NA	NA	NA	NA	NA	NA	NA	NA	No	NA	No	No	NA	NA	NA	NA	NA	NA
chr6:168168575	chr6-168168575-allele1624608-1	DEL	344	NA	0.0,0.005763688760806916,0.0,0.03578528827037773,0.015337423312883436	0.00968495	NA	NA	NA	NA	NA	NA	NA	NA	NA	No	NA	HPRC,HGSVC,1KG-ONT	No	NA	NA	NA	NA	NA	NA
chr6:168168575	chr6-168168575-allele1624607-1	DEL	315	NA	0.0030257186081694403,0.0,0.0,0.0,0.0	0.00520636	NA	NA	NA	NA	NA	NA	NA	NA	NA	No	NA	HPRC,HGSVC,1KG-ONT	No	NA	NA	NA	NA	NA	NA
chr6:168168575	chr6-168168575-allele1624602-115	INS	114	NA	0.14674735249621784,0.13256484149855907,0.08531746031746032,0.110337972166998,0.07566462167689161	0.0111741	NA	NA	NA	NA	NA	NA	NA	NA	NA	No	NA	HPRC,HGSVC,1KG-ONT	No	NA	NA	NA	NA	NA	NA
chr6:168168575	chr6-168168575-allele1624605-1	DEL	230	NA	0.07337367624810892,0.02881844380403458,0.013888888888888888,0.02485089463220676,0.03374233128834356	0.0311681	NA	NA	NA	NA	NA	NA	NA	NA	NA	No	NA	HPRC,HGSVC,1KG-ONT	No	NA	NA	NA	NA	NA	NA
chr6:168168575	chr6-168168575-allele1624603-1	DEL	85	NA	0.0007564296520423601,0.0,0.0,0.0,0.0	0.000918741	NA	NA	NA	NA	NA	NA	NA	NA	NA	No	NA	HPRC,HGSVC	No	NA	NA	NA	NA	NA	NA
chr6:168168575	chr6-168168575-allele1624606-1	DEL	259	NA	0.00680786686838124,0.005763688760806916,0.008928571428571428,0.02385685884691849,0.02556237218813906	0.0030453	NA	NA	NA	NA	NA	NA	NA	NA	NA	No	NA	HPRC,HGSVC,1KG-ONT	No	NA	NA	NA	NA	NA	NA
chr6:168168575	chr6-168168575-allele1624604-1	DEL	201	NA	0.006051437216338881,0.0,0.0,0.0009940357852882703,0.0	0.00875367	NA	NA	NA	NA	NA	NA	NA	NA	NA	No	NA	HPRC,HGSVC,1KG-ONT	No	NA	NA	NA	NA	NA	NA
chr6:168168589	chr6-168168589-allele1624611-1	DEL	172	NA	0.0015128593040847202,0.0,0.0,0.0,0.0	0.00234988	NA	NA	NA	NA	NA	NA	NA	NA	NA	No	NA	HPRC,1KG-ONT	No	NA	NA	NA	NA	NA	NA
chr6:168168591	chr6-168168591-allele1624612-1	DEL	56	NA	0.037065052950075644,0.01585014409221902,0.0,0.008946322067594433,0.0010224948875255625	0.0344405	NA	NA	NA	NA	NA	NA	NA	NA	NA	No	NA	HPRC,HGSVC,1KG-ONT	No	NA	NA	NA	NA	NA	NA
chr6:168168631	chr6-168168631-allele1624618-1	DEL	143	NA	0.13388804841149773,0.09510086455331412,0.08134920634920635,0.06063618290258449,0.05725971370143149	0.0230333	NA	NA	NA	NA	NA	NA	NA	NA	NA	No	NA	HPRC,HGSVC	No	NA	NA	NA	NA	NA	NA
chr6:168168643	chr6-168168643-allele1624623-144	INS	143	NA	0.0022692889561270802,0.0,0.0,0.0,0.0	0.00377908	NA	NA	NA	NA	NA	NA	NA	NA	NA	No	NA	HPRC,HGSVC,1KG-ONT	No	NA	NA	NA	NA	NA	NA
chr6:168168647	chr6-168168647-allele1624628-1	DEL	114	NA	0.018154311649016642,0.002881844380403458,0.001984126984126984,0.0009940357852882703,0.002044989775051125	0.0206713	NA	NA	NA	NA	NA	NA	NA	NA	NA	No	NA	HPRC,HGSVC	No	NA	NA	NA	NA	NA	NA
chr6:168168647	chr6-168168647-allele1624627-1435	INS	1434	NA	0.0022692889561270802,0.0,0.0,0.0,0.0	0.00377908	NA	NA	NA	NA	NA	NA	NA	NA	NA	No	NA	HPRC,HGSVC,1KG-ONT	No	NA	NA	NA	NA	NA	NA
chr6:168168647	chr6-168168647-allele1624631-59	INS	58	NA	0.0007564296520423601,0.0,0.0,0.0,0.0	0.000918741	NA	NA	NA	NA	NA	NA	NA	NA	NA	No	NA	HGSVC	No	NA	NA	NA	NA	NA	NA
chr6:168168647	chr6-168168647-allele1624624-202	INS	201	NA	0.0,0.0,0.0,0.0009940357852882703,0.0	NA	NA	NA	NA	NA	NA	NA	NA	NA	NA	No	NA	HPRC,HGSVC,1KG-ONT	No	NA	NA	NA	NA	NA	NA
chr6:168168703	chr6-168168703-allele1624640-1	DEL	288	NA	0.08850226928895613,0.004322766570605188,0.0,0.0009940357852882703,0.0010224948875255625	0.145115	NA	NA	NA	NA	NA	NA	NA	NA	NA	No	NA	HPRC,HGSVC,1KG-ONT	No	NA	NA	NA	NA	NA	NA
chr6:168168877	chr6-168168877-allele1624664-1671	INS	1670	NA	0.009077155824508321,0.0,0.0,0.0,0.0	0.0164709	NA	NA	NA	NA	NA	NA	NA	NA	NA	No	NA	HPRC,HGSVC,1KG-ONT	No	NA	NA	NA	NA	NA	NA
chr6:168168906	chr6-168168906-allele1624671-287	INS	286	NA	0.0,0.0,0.0,0.0009940357852882703,0.0010224948875255625	NA	NA	NA	NA	NA	NA	NA	NA	NA	NA	No	NA	HPRC,HGSVC	No	NA	NA	NA	NA	NA	NA
chr6:168168935	chr6-168168935-allele1624676-2121	INS	2120	NA	0.02798789712556732,0.005763688760806916,0.0,0.0009940357852882703,0.0010224948875255625	0.0393194	NA	NA	NA	NA	NA	NA	NA	NA	NA	No	NA	HPRC,HGSVC,1KG-ONT	No	NA	NA	NA	NA	NA	NA
chr6:168168935	chr6-168168935-allele1624675-3101	INS	3100	NA	0.0022692889561270802,0.0,0.0,0.0,0.0	0.00377908	NA	NA	NA	NA	NA	NA	NA	NA	NA	No	NA	HPRC	No	NA	NA	NA	NA	NA	NA
chr6:168168988	chr6-168168988-allele1624682-2351	INS	2350	NA	0.018154311649016642,0.002881844380403458,0.0,0.0,0.0	0.0289991	NA	NA	NA	NA	NA	NA	NA	NA	NA	No	NA	HPRC,HGSVC,1KG-ONT	No	NA	NA	NA	NA	NA	NA
chr6:168190386	chr6-168190386-allele1624983-1	DEL	156	NA	0.08698940998487141,0.007204610951008645,0.001984126984126984,0.008946322067594433,0.019427402862985686	0.0967362	NA	NA	NA	NA	NA	NA	NA	NA	NA	No	NA	HPRC,HGSVC,1KG-ONT	No	NA	NA	NA	NA	NA	NA
chr6:168190416	chr6-168190416-allele1624985-1	DEL	103	NA	0.0022692889561270802,0.0,0.026785714285714284,0.0,0.00408997955010225	0.0022222	NA	NA	NA	NA	NA	NA	NA	NA	NA	No	NA	HPRC,HGSVC	No	NA	NA	NA	NA	NA	NA
chr6:168190438	chr6-168190438-allele1624988-1	DEL	104	NA	0.41376701966717094,0.3559077809798271,0.5029761904761905,0.24254473161033796,0.3496932515337423	0.00480155	NA	NA	NA	NA	NA	NA	NA	NA	NA	No	NA	HPRC,HGSVC	No	NA	NA	NA	NA	NA	NA
chr6:168190490	chr6-168190490-allele1624991-1	DEL	52	NA	0.25718608169440244,0.12103746397694524,0.003968253968253968,0.13717693836978131,0.05828220858895705	0.136461	NA	NA	NA	NA	NA	NA	NA	NA	NA	No	NA	HPRC,HGSVC,1KG-ONT	No	NA	NA	NA	NA	NA	NA
chr6:168190604	chr6-168190604-allele1624999-1	DEL	53	NA	0.0015128593040847202,0.002881844380403458,0.0,0.004970178926441352,0.0	NA	NA	NA	NA	NA	NA	NA	NA	NA	NA	No	NA	HPRC,HGSVC,1KG-ONT	No	NA	NA	NA	NA	NA	NA
chr6:168210325	chr6-168210325-allele1625260-1	DEL	88	NA	0.07564296520423601,0.10518731988472622,0.1626984126984127,0.10139165009940358,0.17791411042944785	0.0180441	NA	NA	NA	NA	NA	NA	NA	NA	NA	No	NA	HPRC,HGSVC,1KG-ONT	No	NA	NA	NA	NA	NA	NA
chr6:168212609	chr6-168212609-allele1625296-1	DEL	56	NA	0.00529500756429652,0.0,0.0,0.0,0.0010224948875255625	0.00736694	NA	NA	NA	NA	NA	NA	NA	NA	NA	No	NA	HGSVC	No	NA	NA	NA	NA	NA	NA
chr6:168213238	chr6-168213238-allele1625306-1	DEL	80	NA	0.018154311649016642,0.0,0.0,0.0,0.0	0.0333528	NA	NA	NA	NA	NA	NA	NA	NA	NA	No	NA	HPRC,HGSVC,1KG-ONT	No	NA	NA	NA	NA	NA	NA
chr6:168213272	chr6-168213272-allele1625307-81	INS	80	NA	0.7118003025718608,0.3256484149855908,0.3551587301587302,0.14314115308151093,0.23517382413087934	0.342496	NA	NA	NA	NA	NA	NA	NA	NA	NA	No	NA	HPRC,HGSVC,1KG-ONT	No	NA	NA	NA	NA	NA	NA
chr6:168213272	chr6-168213272-allele1625308-81	INS	80	NA	0.0037821482602118004,0.08213256484149856,0.18154761904761904,0.055666003976143144,0.02556237218813906	0.0545395	NA	NA	NA	NA	NA	NA	NA	NA	NA	No	NA	HPRC,HGSVC,1KG-ONT	No	NA	NA	NA	NA	NA	NA
chr6:168213439	chr6-168213439-allele1625317-83	INS	82	NA	0.0030257186081694403,0.007204610951008645,0.001984126984126984,0.0,0.0	NA	NA	NA	NA	NA	NA	NA	NA	NA	NA	No	NA	HPRC,HGSVC,1KG-ONT	No	NA	NA	NA	NA	NA	NA
chr6:168225889	chr6-168225889-allele1625442-1	DEL	53	NA	0.007564296520423601,0.020172910662824207,0.047619047619047616,0.02286282306163022,0.02965235173824131	0.0107076	NA	NA	NA	NA	NA	NA	NA	NA	enhancer	No	NA	HPRC,HGSVC,1KG-ONT	No	NA	NA	NA	NA	NA	NA
chr6:168225892	chr6-168225892-allele1625444-1	DEL	87	NA	0.0045385779122541605,0.0,0.0,0.0,0.0	0.00805514	NA	NA	NA	NA	NA	NA	NA	NA	enhancer	No	NA	HPRC,HGSVC	No	NA	NA	NA	NA	NA	NA
chr6:168225904	chr6-168225904-allele1625450-1	DEL	57	NA	0.04236006051437216,0.012968299711815562,0.005952380952380952,0.0,0.0	0.0503425	NA	NA	NA	NA	NA	NA	NA	NA	enhancer	No	NA	HPRC,HGSVC,1KG-ONT	No	NA	NA	NA	NA	NA	NA
chr6:168225905	chr6-168225905-allele1625453-1	DEL	63	NA	0.0022692889561270802,0.0,0.0,0.0,0.0	0.00377908	NA	NA	NA	NA	NA	NA	NA	NA	enhancer	No	NA	HPRC,HGSVC,1KG-ONT	No	NA	NA	NA	NA	NA	NA
chr6:168225910	chr6-168225910-allele1625456-1	DEL	51	NA	0.23373676248108927,0.08645533141210375,0.012896825396825396,0.08151093439363817,0.0787321063394683	0.138108	NA	NA	NA	NA	NA	NA	NA	NA	enhancer	No	NA	HPRC,HGSVC,1KG-ONT	No	NA	NA	NA	NA	NA	NA
chr6:168225923	chr6-168225923-allele1625461-63	INS	62	NA	0.0007564296520423601,0.0,0.0,0.0009940357852882703,0.005112474437627812	NA	NA	NA	NA	NA	NA	NA	NA	NA	enhancer	No	NA	HPRC	No	NA	NA	NA	NA	NA	NA
chr6:168225925	chr6-168225925-allele1625465-148	INS	147	NA	0.0015128593040847202,0.0,0.00992063492063492,0.0,0.0	NA	NA	NA	NA	NA	NA	NA	NA	NA	enhancer	No	NA	HPRC,1KG-ONT	No	NA	NA	NA	NA	NA	NA
chr6:168225925	chr6-168225925-allele1625463-58	INS	57	NA	0.038577912254160365,0.020172910662824207,0.0,0.0,0.0	0.0454014	NA	NA	NA	NA	NA	NA	NA	NA	enhancer	No	NA	HPRC	No	NA	NA	NA	NA	NA	NA
chr6:168225925	chr6-168225925-allele1625462-53	INS	52	NA	0.0015128593040847202,0.03025936599423631,0.08234126984126984,0.02385685884691849,0.006134969325153374	0.02209	NA	NA	NA	NA	NA	NA	NA	NA	enhancer	No	NA	HPRC	No	NA	NA	NA	NA	NA	NA
chr6:168225925	chr6-168225925-allele1625464-130	INS	129	NA	0.006051437216338881,0.0,0.0,0.0,0.0	0.0108963	NA	NA	NA	NA	NA	NA	NA	NA	enhancer	No	NA	HPRC,1KG-ONT	No	NA	NA	NA	NA	NA	NA
chr6:168225959	chr6-168225959-allele1625473-1	DEL	53	NA	0.0,0.0,0.00992063492063492,0.0,0.0	0.00112696	NA	NA	NA	NA	NA	NA	NA	NA	enhancer	No	NA	HPRC,HGSVC,1KG-ONT	No	NA	NA	NA	NA	NA	NA
chr6:168229361	chr6-168229361-allele1625508-129	INS	128	NA	0.0,0.001440922190201729,0.0,0.0019880715705765406,0.003067484662576687	0.000593574	NA	NA	NA	NA	NA	NA	NA	NA	NA	No	NA	1KG-ONT	Yes	NA	NA	NA	NA	NA	NA
chr6:168229376	chr6-168229376-allele1625513-513	INS	512	NA	0.012859304084720122,0.001440922190201729,0.0,0.0009940357852882703,0.0	0.019276	NA	NA	NA	NA	NA	NA	NA	NA	NA	No	NA	HPRC,HGSVC,1KG-ONT	Yes	NA	NA	NA	NA	NA	NA
chr6:168229376	chr6-168229376-allele1625510-513	INS	512	NA	0.1838124054462935,0.3184438040345821,0.20734126984126985,0.16401590457256462,0.15132924335378323	0.000444542	NA	NA	NA	NA	NA	NA	NA	NA	NA	No	NA	HPRC,HGSVC,1KG-ONT	Yes	NA	NA	NA	NA	NA	NA
chr6:168229376	chr6-168229376-allele1625515-385	INS	384	NA	0.0037821482602118004,0.0,0.0,0.0,0.0	0.00663171	NA	NA	NA	NA	NA	NA	NA	NA	NA	No	NA	HPRC,HGSVC,1KG-ONT	Yes	NA	NA	NA	NA	NA	NA
chr6:168229376	chr6-168229376-allele1625509-385	INS	384	NA	0.09682299546142209,0.08645533141210375,0.15773809523809523,0.02485089463220676,0.10940695296523517	NA	NA	NA	NA	NA	NA	NA	NA	NA	NA	No	NA	HPRC,HGSVC,1KG-ONT	Yes	NA	NA	NA	NA	NA	NA
chr6:168229376	chr6-168229376-allele1625514-513	INS	512	NA	0.00680786686838124,0.0,0.0,0.0,0.0	0.0123139	NA	NA	NA	NA	NA	NA	NA	NA	NA	No	NA	HPRC,HGSVC,1KG-ONT	Yes	NA	NA	NA	NA	NA	NA
chr6:168229377	chr6-168229377-allele1625519-514	INS	513	NA	0.05219364599092285,0.007204610951008645,0.09821428571428571,0.0019880715705765406,0.007157464212678937	0.00601276	NA	NA	NA	NA	NA	NA	NA	NA	NA	No	NA	HPRC,HGSVC,1KG-ONT	Yes	NA	NA	NA	NA	NA	NA
chr6:168229516	chr6-168229516-allele1625526-513	INS	512	NA	0.0015128593040847202,0.001440922190201729,0.0,0.0009940357852882703,0.0	7.61513e-05	NA	NA	NA	NA	NA	NA	NA	NA	NA	No	NA	HPRC,HGSVC,1KG-ONT	No	NA	NA	NA	NA	NA	NA
chr6:168229516	chr6-168229516-allele1625524-353	INS	352	NA	0.00680786686838124,0.001440922190201729,0.012896825396825396,0.0,0.0	0.000478989	NA	NA	NA	NA	NA	NA	NA	NA	NA	No	NA	HPRC,HGSVC,1KG-ONT	No	NA	NA	NA	NA	NA	NA
chr6:168229516	chr6-168229516-allele1625527-513	INS	512	NA	0.01059001512859304,0.01440922190201729,0.0,0.0,0.002044989775051125	0.00460474	NA	NA	NA	NA	NA	NA	NA	NA	NA	No	NA	HPRC,HGSVC,1KG-ONT	No	NA	NA	NA	NA	NA	NA
chr6:168233790	chr6-168233790-allele1625589-1	DEL	2030	NA	0.0007564296520423601,0.0,0.005952380952380952,0.005964214711729622,0.0010224948875255625	0.000790109	NA	NA	NA	NA	NA	NA	NA	NA	CTCF_binding_site	No	NA	HGSVC	No	NA	NA	NA	NA	NA	NA
chr6:168233808	chr6-168233808-allele1625594-1	DEL	1292	NA	0.0015128593040847202,0.001440922190201729,0.007936507936507936,0.0009940357852882703,0.0	NA	NA	NA	NA	NA	NA	NA	NA	NA	CTCF_binding_site	No	NA	HGSVC	No	NA	NA	NA	NA	NA	NA
chr6:168233825	chr6-168233825-allele1625597-1	DEL	689	NA	0.0,0.001440922190201729,0.000992063492063492,0.0,0.0	NA	NA	NA	NA	NA	NA	NA	NA	NA	CTCF_binding_site	No	NA	HPRC,HGSVC	No	NA	NA	NA	NA	NA	NA
chr6:168233935	chr6-168233935-allele1625618-57	INS	56	NA	0.0007564296520423601,0.001440922190201729,0.0,0.007952286282306162,0.003067484662576687	0.000693256	NA	NA	NA	NA	NA	NA	NA	NA	NA	No	NA	HPRC,HGSVC	No	NA	NA	NA	NA	NA	NA
chr6:168233999	chr6-168233999-allele1625630-1	DEL	3899	NA	0.031013615733736764,0.001440922190201729,0.007936507936507936,0.0009940357852882703,0.0	0.0382893	NA	NA	NA	NA	NA	NA	NA	NA	CTCF_binding_site	No	NA	HGSVC	No	NA	NA	NA	NA	NA	NA
chr6:168234016	chr6-168234016-allele1625635-1	DEL	3597	NA	0.0022692889561270802,0.0,0.002976190476190476,0.0019880715705765406,0.011247443762781187	1.22604e-06	NA	NA	NA	NA	NA	NA	NA	NA	CTCF_binding_site	No	NA	HGSVC	No	NA	NA	NA	NA	NA	NA
chr6:168234070	chr6-168234070-allele1625649-1	DEL	360	NA	0.0,0.0,0.0,0.0009940357852882703,0.0	NA	NA	NA	NA	NA	NA	NA	NA	NA	CTCF_binding_site	No	NA	HPRC,HGSVC	Yes	NA	NA	NA	NA	NA	NA
chr6:168234127	chr6-168234127-allele1625660-165	INS	164	NA	0.0007564296520423601,0.0,0.0,0.0,0.0	0.000918741	NA	NA	NA	NA	NA	NA	NA	NA	CTCF_binding_site	No	NA	HPRC,HGSVC	No	NA	NA	NA	NA	NA	NA
chr6:168234249	chr6-168234249-allele1625686-164	INS	163	NA	0.0007564296520423601,0.0,0.0,0.0,0.0	0.000918741	NA	NA	NA	NA	NA	NA	NA	NA	NA	No	NA	HPRC,HGSVC	No	NA	NA	NA	NA	NA	NA
chr6:168234648	chr6-168234648-allele1625772-134	INS	133	NA	0.0007564296520423601,0.0,0.0,0.0009940357852882703,0.007157464212678937	4.4099e-05	NA	NA	NA	NA	NA	NA	NA	NA	NA	No	NA	HPRC,HGSVC	No	NA	NA	NA	NA	NA	NA
chr6:168234741	chr6-168234741-allele1625795-1	DEL	441	NA	0.0007564296520423601,0.0,0.0,0.0,0.0010224948875255625	NA	NA	NA	NA	NA	NA	NA	NA	NA	NA	No	NA	HPRC,HGSVC	No	NA	NA	NA	NA	NA	NA
chr6:168234917	chr6-168234917-allele1625836-594	INS	593	NA	0.0015128593040847202,0.0,0.0,0.0,0.0	0.00234988	NA	NA	NA	NA	NA	NA	NA	NA	NA	No	NA	HGSVC	No	NA	NA	NA	NA	NA	NA
chr6:168234962	chr6-168234962-allele1625847-1	DEL	573	NA	0.0007564296520423601,0.0,0.0,0.0,0.0	0.000918741	NA	NA	NA	NA	NA	NA	NA	NA	NA	No	NA	HPRC,HGSVC	No	NA	NA	NA	NA	NA	NA
chr6:168235006	chr6-168235006-allele1625856-54	INS	53	NA	0.0015128593040847202,0.0,0.0,0.0,0.0	0.00234988	NA	NA	NA	NA	NA	NA	NA	NA	NA	No	NA	HGSVC	No	NA	NA	NA	NA	NA	NA
chr6:168235034	chr6-168235034-allele1625868-407	INS	406	NA	0.0007564296520423601,0.0,0.0,0.0,0.0	0.000918741	NA	NA	NA	NA	NA	NA	NA	NA	NA	No	NA	HPRC,HGSVC	No	NA	NA	NA	NA	NA	NA
chr6:168235253	chr6-168235253-allele1625919-218	INS	217	NA	0.009833585476550681,0.0,0.001984126984126984,0.0019880715705765406,0.0	0.0106703	NA	NA	NA	NA	NA	NA	NA	NA	NA	No	NA	HPRC	No	NA	NA	NA	NA	NA	NA
chr6:168235632	chr6-168235632-allele1626009-1	DEL	2308	NA	0.0,0.0,0.001984126984126984,0.0,0.0	NA	NA	NA	NA	NA	NA	NA	NA	NA	NA	No	NA	HGSVC	No	NA	NA	NA	NA	NA	NA
chr6:168235634	chr6-168235634-allele1626011-53	INS	52	NA	0.0007564296520423601,0.0,0.0,0.0,0.0	0.000918741	NA	NA	NA	NA	NA	NA	NA	NA	NA	No	NA	HPRC,HGSVC	No	NA	NA	NA	NA	NA	NA
chr6:168235643	chr6-168235643-allele1626015-524	INS	523	NA	0.0015128593040847202,0.0,0.0,0.0,0.0	0.00234988	NA	NA	NA	NA	NA	NA	NA	NA	NA	No	NA	No	No	NA	NA	NA	NA	NA	NA
chr6:168235662	chr6-168235662-allele1626019-1	DEL	83	NA	0.0045385779122541605,0.002881844380403458,0.0,0.0,0.0	0.00435302	NA	NA	NA	NA	NA	NA	NA	NA	NA	No	NA	HPRC,HGSVC	No	NA	NA	NA	NA	NA	NA
chr6:168235698	chr6-168235698-allele1626029-273	INS	272	NA	0.01739788199697428,0.001440922190201729,0.030753968253968252,0.0,0.007157464212678937	0.00135847	NA	NA	NA	NA	NA	NA	NA	NA	NA	No	NA	HPRC,HGSVC	No	NA	NA	NA	NA	NA	NA
chr6:168235716	chr6-168235716-allele1626032-139	INS	138	NA	0.0022692889561270802,0.008645533141210375,0.028769841269841268,0.005964214711729622,0.002044989775051125	0.00417351	NA	NA	NA	NA	NA	NA	NA	NA	NA	No	NA	HGSVC,1KG-ONT	No	NA	NA	NA	NA	NA	NA
chr6:168235744	chr6-168235744-allele1626048-325	INS	324	NA	0.0,0.001440922190201729,0.0,0.0,0.0	NA	NA	NA	NA	NA	NA	NA	NA	NA	NA	No	NA	HPRC,HGSVC	No	NA	NA	NA	NA	NA	NA
chr6:168235868	chr6-168235868-allele1626069-297	INS	296	NA	0.0007564296520423601,0.0,0.0,0.0,0.0010224948875255625	NA	NA	NA	NA	NA	NA	NA	NA	NA	NA	No	NA	HPRC,HGSVC	No	NA	NA	NA	NA	NA	NA
chr6:168235910	chr6-168235910-allele1626079-109	INS	108	NA	0.0,0.002881844380403458,0.0,0.0,0.0	NA	NA	NA	NA	NA	NA	NA	NA	NA	NA	No	NA	HPRC,HGSVC,1KG-ONT	No	NA	NA	NA	NA	NA	NA
chr6:168235965	chr6-168235965-allele1626091-301	INS	300	NA	0.0,0.056195965417867436,0.054563492063492064,0.003976143141153081,0.005112474437627812	0.0186064	NA	NA	NA	NA	NA	NA	NA	NA	NA	No	NA	HPRC,HGSVC	No	NA	NA	NA	NA	NA	NA
chr6:168236140	chr6-168236140-allele1626125-84	INS	83	NA	0.0015128593040847202,0.0,0.008928571428571428,0.0,0.0	NA	NA	NA	NA	NA	NA	NA	NA	NA	NA	No	NA	HPRC,HGSVC	No	NA	NA	NA	NA	NA	NA
chr6:168236213	chr6-168236213-allele1626141-56	INS	55	NA	0.0,0.0,0.0,0.0,0.003067484662576687	3.94758e-05	NA	NA	NA	NA	NA	NA	NA	NA	NA	No	NA	HPRC,HGSVC	No	NA	NA	NA	NA	NA	NA
chr6:168236347	chr6-168236347-allele1626162-1	DEL	165	NA	0.0007564296520423601,0.007204610951008645,0.000992063492063492,0.011928429423459244,0.003067484662576687	0.00227622	NA	NA	NA	NA	NA	NA	NA	NA	NA	No	NA	HPRC,HGSVC	No	NA	NA	NA	NA	NA	NA
chr6:168236348	chr6-168236348-allele1626167-111	INS	110	NA	0.0007564296520423601,0.0,0.0,0.0,0.007157464212678937	NA	NA	NA	NA	NA	NA	NA	NA	NA	NA	No	NA	HPRC,HGSVC	No	NA	NA	NA	NA	NA	NA
chr6:168236375	chr6-168236375-allele1626171-382	INS	381	NA	0.0,0.001440922190201729,0.008928571428571428,0.005964214711729622,0.003067484662576687	0.00294382	NA	NA	NA	NA	NA	NA	NA	NA	NA	No	NA	HPRC,HGSVC,1KG-ONT	No	NA	NA	NA	NA	NA	NA
chr6:168236541	chr6-168236541-allele1626210-414	INS	413	NA	0.012859304084720122,0.1642651296829971,0.02976190476190476,0.16500994035785288,0.081799591002045	0.05539	NA	NA	NA	NA	NA	NA	NA	NA	NA	No	NA	HPRC,HGSVC,1KG-ONT	No	NA	NA	NA	NA	NA	NA
chr6:168236541	chr6-168236541-allele1626214-56	INS	55	NA	0.0,0.0,0.0,0.0009940357852882703,0.0	NA	NA	NA	NA	NA	NA	NA	NA	NA	NA	No	NA	HPRC,HGSVC	No	NA	NA	NA	NA	NA	NA
chr6:168236541	chr6-168236541-allele1626212-667	INS	666	NA	0.02723146747352496,0.0893371757925072,0.11805555555555555,0.018886679920477135,0.026584867075664622	0.0110845	NA	NA	NA	NA	NA	NA	NA	NA	NA	No	NA	No	No	NA	NA	NA	NA	NA	NA
chr6:168236541	chr6-168236541-allele1626211-57	INS	56	NA	0.0030257186081694403,0.007204610951008645,0.00992063492063492,0.005964214711729622,0.0010224948875255625	0.000327005	NA	NA	NA	NA	NA	NA	NA	NA	NA	No	NA	HPRC,HGSVC	No	NA	NA	NA	NA	NA	NA
chr6:168236621	chr6-168236621-allele1626233-359	INS	358	NA	0.01664145234493192,0.018731988472622477,0.04365079365079365,0.010934393638170975,0.024539877300613498	0.000969517	NA	NA	NA	NA	NA	NA	NA	NA	NA	No	NA	HPRC,HGSVC,1KG-ONT	No	NA	NA	NA	NA	NA	NA
chr6:168236814	chr6-168236814-allele1626275-84	INS	83	NA	0.0007564296520423601,0.0,0.0,0.0,0.0	0.000918741	NA	NA	NA	NA	NA	NA	NA	NA	NA	No	NA	HPRC,HGSVC	No	NA	NA	NA	NA	NA	NA
chr6:168236868	chr6-168236868-allele1626290-274	INS	273	NA	0.0007564296520423601,0.0,0.0,0.0,0.0	0.000918741	NA	NA	NA	NA	NA	NA	NA	NA	NA	No	NA	HGSVC	No	NA	NA	NA	NA	NA	NA
chr6:168236905	chr6-168236905-allele1626300-1	DEL	56	NA	0.0007564296520423601,0.0,0.0,0.002982107355864811,0.0	NA	NA	NA	NA	NA	NA	NA	NA	NA	NA	No	NA	HPRC,HGSVC	No	NA	NA	NA	NA	NA	NA
chr6:168236914	chr6-168236914-allele1626302-1	DEL	138	NA	0.0,0.001440922190201729,0.003968253968253968,0.0009940357852882703,0.0010224948875255625	0.000631316	NA	NA	NA	NA	NA	NA	NA	NA	NA	No	NA	HPRC,HGSVC,1KG-ONT	No	NA	NA	NA	NA	NA	NA
chr6:168236998	chr6-168236998-allele1626321-1	DEL	56	NA	0.0007564296520423601,0.0,0.008928571428571428,0.0,0.0	0.000199544	NA	NA	NA	NA	NA	NA	NA	NA	NA	No	NA	HPRC,HGSVC	No	NA	NA	NA	NA	NA	NA
chr6:168237016	chr6-168237016-allele1626326-1	DEL	249	NA	0.00529500756429652,0.002881844380403458,0.013888888888888888,0.0,0.0	NA	NA	NA	NA	NA	NA	NA	NA	NA	NA	No	NA	HPRC,HGSVC	No	NA	NA	NA	NA	NA	NA
chr6:168237115	chr6-168237115-allele1626355-137	INS	136	NA	0.0,0.0,0.0,0.0,0.002044989775051125	NA	NA	NA	NA	NA	NA	NA	NA	NA	NA	No	NA	HPRC,HGSVC	No	NA	NA	NA	NA	NA	NA
chr6:168237115	chr6-168237115-allele1626352-54	INS	53	NA	0.0022692889561270802,0.001440922190201729,0.008928571428571428,0.002982107355864811,0.0010224948875255625	NA	NA	NA	NA	NA	NA	NA	NA	NA	NA	No	NA	HPRC,HGSVC	No	NA	NA	NA	NA	NA	NA
chr6:168237142	chr6-168237142-allele1626363-467	INS	466	NA	0.01059001512859304,0.027377521613832854,0.027777777777777776,0.019880715705765408,0.010224948875255624	0.00246538	NA	NA	NA	NA	NA	NA	NA	NA	NA	No	NA	HPRC	No	NA	NA	NA	NA	NA	NA
chr6:168237171	chr6-168237171-allele1626372-494	INS	493	NA	0.009077155824508321,0.03170028818443804,0.0248015873015873,0.017892644135188866,0.006134969325153374	0.0026227	NA	NA	NA	NA	NA	NA	NA	NA	NA	No	NA	HPRC	No	NA	NA	NA	NA	NA	NA
chr6:168237253	chr6-168237253-allele1626389-108	INS	107	NA	0.0030257186081694403,0.0,0.0,0.0,0.0	0.00520636	NA	NA	NA	NA	NA	NA	NA	NA	NA	No	NA	HPRC,HGSVC	No	NA	NA	NA	NA	NA	NA
chr6:168237402	chr6-168237402-allele1626424-300	INS	299	NA	0.0007564296520423601,0.007204610951008645,0.0,0.007952286282306162,0.015337423312883436	0.0034739	NA	NA	NA	NA	NA	NA	NA	NA	NA	No	NA	HPRC,HGSVC	No	NA	NA	NA	NA	NA	NA
chr6:168237446	chr6-168237446-allele1626441-82	INS	81	NA	0.0,0.001440922190201729,0.000992063492063492,0.012922465208747515,0.0	0.0022576	NA	NA	NA	NA	NA	NA	NA	NA	NA	No	NA	HPRC,HGSVC	No	NA	NA	NA	NA	NA	NA
chr6:168237495	chr6-168237495-allele1626456-111	INS	110	NA	0.0015128593040847202,0.001440922190201729,0.006944444444444444,0.0009940357852882703,0.0	NA	NA	NA	NA	NA	NA	NA	NA	NA	NA	No	NA	HPRC,HGSVC	No	NA	NA	NA	NA	NA	NA
chr6:168237550	chr6-168237550-allele1626475-56	INS	55	NA	0.0007564296520423601,0.001440922190201729,0.008928571428571428,0.0009940357852882703,0.0	0.000525255	NA	NA	NA	NA	NA	NA	NA	NA	NA	No	NA	HPRC,HGSVC	No	NA	NA	NA	NA	NA	NA
chr6:168237557	chr6-168237557-allele1626484-108	INS	107	NA	0.0,0.0,0.001984126984126984,0.0,0.0	NA	NA	NA	NA	NA	NA	NA	NA	NA	NA	No	NA	HPRC,HGSVC	No	NA	NA	NA	NA	NA	NA
chr6:168237613	chr6-168237613-allele1626501-55	INS	54	NA	0.0,0.0,0.0,0.0019880715705765406,0.007157464212678937	0.0010336	NA	NA	NA	NA	NA	NA	NA	NA	NA	No	NA	HPRC,HGSVC	No	NA	NA	NA	NA	NA	NA
chr6:168237640	chr6-168237640-allele1626507-193	INS	192	NA	0.0030257186081694403,0.0446685878962536,0.044642857142857144,0.02485089463220676,0.006134969325153374	0.0149147	NA	NA	NA	NA	NA	NA	NA	NA	NA	No	NA	HPRC,HGSVC	No	NA	NA	NA	NA	NA	NA
chr6:168237666	chr6-168237666-allele1626516-465	INS	464	NA	0.03555219364599092,0.06484149855907781,0.08333333333333333,0.03180914512922465,0.016359918200409	0.00126569	NA	NA	NA	NA	NA	NA	NA	NA	NA	No	NA	HPRC,HGSVC	No	NA	NA	NA	NA	NA	NA
chr6:168237744	chr6-168237744-allele1626535-406	INS	405	NA	0.0,0.0,0.0,0.0019880715705765406,0.002044989775051125	0.000224143	NA	NA	NA	NA	NA	NA	NA	NA	NA	No	NA	HPRC,HGSVC	No	NA	NA	NA	NA	NA	NA
chr6:168237777	chr6-168237777-allele1626546-517	INS	516	NA	0.0007564296520423601,0.0,0.003968253968253968,0.0,0.0	NA	NA	NA	NA	NA	NA	NA	NA	NA	NA	No	NA	No	No	NA	NA	NA	NA	NA	NA
chr6:168237860	chr6-168237860-allele1626562-110	INS	109	NA	0.0007564296520423601,0.0,0.0,0.0,0.0	0.000918741	NA	NA	NA	NA	NA	NA	NA	NA	NA	No	NA	HPRC,HGSVC	No	NA	NA	NA	NA	NA	NA
chr6:168237860	chr6-168237860-allele1626559-137	INS	136	NA	0.0030257186081694403,0.004322766570605188,0.000992063492063492,0.0,0.0	0.000667154	NA	NA	NA	NA	NA	NA	NA	NA	NA	No	NA	HPRC,HGSVC	No	NA	NA	NA	NA	NA	NA
chr6:168239063	chr6-168239063-allele1626598-99	INS	98	NA	0.3661119515885023,0.3919308357348703,0.439484126984127,0.17992047713717693,0.2280163599182004	0.0083894	NA	NA	NA	NA	NA	NA	NA	NA	NA	No	NA	HPRC,HGSVC,1KG-ONT	No	NA	NA	NA	NA	NA	NA
chr6:168239063	chr6-168239063-allele1626599-99	INS	98	NA	0.17397881996974282,0.008645533141210375,0.0,0.0009940357852882703,0.016359918200409	0.248318	NA	NA	NA	NA	NA	NA	NA	NA	NA	No	NA	HPRC,HGSVC,1KG-ONT	No	NA	NA	NA	NA	NA	NA
chr6:168239101	chr6-168239101-allele1626600-99	INS	98	NA	0.3978819969742814,0.207492795389049,0.24801587301587302,0.18588469184890655,0.28629856850715746	0.0642331	NA	NA	NA	NA	NA	NA	NA	NA	NA	No	NA	HPRC,HGSVC,1KG-ONT	No	NA	NA	NA	NA	NA	NA
chr6:168240299	chr6-168240299-allele1626626-3544	INS	3543	NA	0.6187594553706506,0.26368876080691644,0.2708333333333333,0.27236580516898606,0.35787321063394684	0.197731	NA	NA	NA	NA	NA	NA	NA	NA	NA	No	NA	HPRC,HGSVC,1KG-ONT	No	NA	NA	NA	NA	NA	NA
chr6:168244460	chr6-168244460-allele1626671-1	DEL	95	NA	0.01739788199697428,0.0,0.0,0.0,0.0	0.0319633	NA	NA	NA	NA	NA	NA	NA	NA	NA	No	NA	HGSVC,1KG-ONT	Yes	NA	NA	NA	NA	NA	NA
chr6:168245687	chr6-168245687-allele1626681-1	DEL	441	NA	0.1875945537065053,0.010086455331412104,0.0,0.0,0.03783231083844581	0.239399	NA	NA	NA	NA	NA	NA	NA	NA	NA	No	NA	HPRC,HGSVC,1KG-ONT	Yes	NA	NA	NA	NA	NA	NA
chr6:168245696	chr6-168245696-allele1626683-1	DEL	196	NA	0.0045385779122541605,0.0,0.005952380952380952,0.007952286282306162,0.0	NA	NA	NA	NA	NA	NA	NA	NA	NA	NA	No	NA	HPRC,HGSVC,1KG-ONT	No	NA	NA	NA	NA	NA	NA
chr6:168245696	chr6-168245696-allele1626684-1	DEL	245	NA	0.006051437216338881,0.0,0.0,0.0009940357852882703,0.003067484662576687	0.0045482	NA	NA	NA	NA	NA	NA	NA	NA	NA	No	NA	HPRC	No	NA	NA	NA	NA	NA	NA
chr6:168245702	chr6-168245702-allele1626685-1	DEL	147	NA	0.11270801815431165,0.020172910662824207,0.015873015873015872,0.003976143141153081,0.03987730061349693	0.0954135	NA	NA	NA	NA	NA	NA	NA	NA	NA	No	NA	HPRC,HGSVC,1KG-ONT	No	NA	NA	NA	NA	NA	NA
chr6:168245751	chr6-168245751-allele1626687-1	DEL	98	NA	0.094553706505295,0.010086455331412104,0.006944444444444444,0.0,0.0	0.139152	NA	NA	NA	NA	NA	NA	NA	NA	NA	No	NA	HPRC,HGSVC	No	NA	NA	NA	NA	NA	NA
chr6:168245849	chr6-168245849-allele1626692-1	DEL	294	NA	0.0037821482602118004,0.0,0.001984126984126984,0.0,0.003067484662576687	0.000962849	NA	NA	NA	NA	NA	NA	NA	NA	NA	No	NA	HPRC	Yes	NA	NA	NA	NA	NA	NA
chr6:168245862	chr6-168245862-allele1626695-1	DEL	50	NA	0.2526475037821483,0.2334293948126801,0.23313492063492064,0.21868787276341947,0.19631901840490798	0.00257309	NA	NA	NA	NA	NA	NA	NA	NA	NA	No	NA	No	No	NA	NA	NA	NA	NA	NA
chr6:168245996	chr6-168245996-allele1626698-197	INS	196	NA	0.0030257186081694403,0.03170028818443804,0.0,0.05268389662027833,0.015337423312883436	0.0118121	NA	NA	NA	NA	NA	NA	NA	NA	NA	No	NA	HPRC,HGSVC	No	NA	NA	NA	NA	NA	NA
chr6:168269371	chr6-168269371-allele1626956-1	DEL	52	NA	0.0015128593040847202,0.0,0.0,0.0,0.0	0.00234988	NA	NA	NA	NA	NA	NA	NA	NA	NA	No	NA	No	No	NA	NA	NA	NA	NA	NA
chr6:168269376	chr6-168269376-allele1626957-121	INS	120	NA	0.007564296520423601,0.0,0.0,0.0,0.0	0.0137297	NA	NA	NA	NA	NA	NA	NA	NA	NA	No	NA	No	Yes	NA	NA	NA	NA	NA	NA
chr6:168269392	chr6-168269392-allele1626963-428	INS	427	NA	0.0007564296520423601,0.001440922190201729,0.006944444444444444,0.0009940357852882703,0.009202453987730062	0.0017395	NA	NA	NA	NA	NA	NA	NA	NA	NA	No	NA	HPRC,HGSVC,1KG-ONT	Yes	NA	NA	NA	NA	NA	NA
chr6:168269409	chr6-168269409-allele1626971-381	INS	380	NA	0.025718608169440244,0.002881844380403458,0.020833333333333332,0.0,0.012269938650306749	0.00906843	NA	NA	NA	NA	NA	NA	NA	NA	NA	No	NA	HPRC,HGSVC,1KG-ONT	Yes	NA	NA	NA	NA	NA	NA
chr6:168269409	chr6-168269409-allele1626970-415	INS	414	NA	0.039334341906202726,0.025936599423631124,0.003968253968253968,0.013916500994035786,0.016359918200409	0.0150084	NA	NA	NA	NA	NA	NA	NA	NA	NA	No	NA	HPRC,HGSVC,1KG-ONT	Yes	NA	NA	NA	NA	NA	NA
chr6:168269409	chr6-168269409-allele1626976-277	INS	276	NA	0.0,0.0,0.000992063492063492,0.0,0.0010224948875255625	NA	NA	NA	NA	NA	NA	NA	NA	NA	NA	No	NA	HPRC,HGSVC,1KG-ONT	Yes	NA	NA	NA	NA	NA	NA
chr6:168269409	chr6-168269409-allele1626969-467	INS	466	NA	0.10060514372163389,0.004322766570605188,0.012896825396825396,0.0009940357852882703,0.002044989775051125	0.14095	NA	NA	NA	NA	NA	NA	NA	NA	NA	No	NA	HPRC,HGSVC,1KG-ONT	Yes	NA	NA	NA	NA	NA	NA
chr6:168269409	chr6-168269409-allele1626974-676	INS	675	NA	0.018910741301059002,0.012968299711815562,0.001984126984126984,0.0019880715705765406,0.0	0.015067	NA	NA	NA	NA	NA	NA	NA	NA	NA	No	NA	HPRC,HGSVC	Yes	NA	NA	NA	NA	NA	NA
chr6:168269409	chr6-168269409-allele1626973-641	INS	640	NA	0.057488653555219364,0.01585014409221902,0.00496031746031746,0.003976143141153081,0.012269938650306749	0.0540499	NA	NA	NA	NA	NA	NA	NA	NA	NA	No	NA	HPRC,HGSVC	Yes	NA	NA	NA	NA	NA	NA
chr6:168269409	chr6-168269409-allele1626975-433	INS	432	NA	0.0015128593040847202,0.004322766570605188,0.0,0.003976143141153081,0.003067484662576687	NA	NA	NA	NA	NA	NA	NA	NA	NA	NA	No	NA	HPRC,HGSVC,1KG-ONT	Yes	NA	NA	NA	NA	NA	NA
chr6:168269445	chr6-168269445-allele1626989-402	INS	401	NA	0.3071104387291982,0.260806916426513,0.38591269841269843,0.24453280318091453,0.27300613496932513	NA	NA	NA	NA	NA	NA	NA	NA	NA	NA	No	NA	HPRC,HGSVC,1KG-ONT	Yes	NA	NA	NA	NA	NA	NA
chr6:168269445	chr6-168269445-allele1626990-332	INS	331	NA	0.0015128593040847202,0.0,0.0,0.0,0.0	0.00234988	NA	NA	NA	NA	NA	NA	NA	NA	NA	No	NA	HPRC,HGSVC,1KG-ONT	Yes	NA	NA	NA	NA	NA	NA
chr6:168269445	chr6-168269445-allele1626991-472	INS	471	NA	0.009077155824508321,0.02881844380403458,0.00496031746031746,0.010934393638170975,0.019427402862985686	0.000599881	NA	NA	NA	NA	NA	NA	NA	NA	NA	No	NA	HPRC,HGSVC,1KG-ONT	Yes	NA	NA	NA	NA	NA	NA
chr6:168269445	chr6-168269445-allele1626992-314	INS	313	NA	0.00832072617246596,0.0,0.0,0.0,0.0	0.0151436	NA	NA	NA	NA	NA	NA	NA	NA	NA	No	NA	HPRC,HGSVC,1KG-ONT	Yes	NA	NA	NA	NA	NA	NA
chr6:168269445	chr6-168269445-allele1626994-401	INS	400	NA	0.0022692889561270802,0.0,0.037698412698412696,0.0,0.0010224948875255625	0.00348837	NA	NA	NA	NA	NA	NA	NA	NA	NA	No	NA	HPRC,HGSVC,1KG-ONT	Yes	NA	NA	NA	NA	NA	NA
chr6:168270018	chr6-168270018-allele1627003-92	INS	91	NA	0.27382753403933435,0.20893371757925072,0.3531746031746032,0.22664015904572565,0.19938650306748465	0.000825207	NA	NA	NA	NA	NA	NA	NA	NA	NA	No	NA	HPRC,HGSVC,1KG-ONT	No	NA	NA	NA	NA	NA	NA
chr6:168270256	chr6-168270256-allele1627050-107	INS	106	NA	0.2216338880484115,0.21037463976945245,0.31547619047619047,0.14910536779324055,0.23517382413087934	NA	NA	NA	NA	NA	NA	NA	NA	NA	NA	No	NA	HPRC,HGSVC,1KG-ONT	Yes	NA	NA	NA	NA	NA	NA
chr6:168270257	chr6-168270257-allele1627055-229	INS	228	NA	0.059001512859304085,0.03602305475504323,0.007936507936507936,0.03876739562624255,0.03987730061349693	0.0109133	NA	NA	NA	NA	NA	NA	NA	NA	NA	No	NA	HPRC,HGSVC	Yes	NA	NA	NA	NA	NA	NA
chr6:168270257	chr6-168270257-allele1627059-229	INS	228	NA	0.0007564296520423601,0.0,0.002976190476190476,0.0,0.0	NA	NA	NA	NA	NA	NA	NA	NA	NA	NA	No	NA	HPRC,HGSVC	Yes	NA	NA	NA	NA	NA	NA
chr6:168270257	chr6-168270257-allele1627052-229	INS	228	NA	0.5877458396369137,0.6858789625360231,0.625,0.7107355864811133,0.6421267893660532	0.0121786	NA	NA	NA	NA	NA	NA	NA	NA	NA	No	NA	HPRC,HGSVC	Yes	NA	NA	NA	NA	NA	NA
chr6:168270257	chr6-168270257-allele1627053-338	INS	337	NA	0.014372163388804841,0.001440922190201729,0.0,0.008946322067594433,0.0	0.0112195	NA	NA	NA	NA	NA	NA	NA	NA	NA	No	NA	No	Yes	NA	NA	NA	NA	NA	NA
chr6:168270257	chr6-168270257-allele1627056-229	INS	228	NA	0.03328290468986384,0.0,0.0,0.0,0.0	0.0607595	NA	NA	NA	NA	NA	NA	NA	NA	NA	No	NA	HPRC,HGSVC	Yes	NA	NA	NA	NA	NA	NA
chr6:168270257	chr6-168270257-allele1627058-226	INS	225	NA	0.007564296520423601,0.0,0.0,0.0,0.0	0.0137297	NA	NA	NA	NA	NA	NA	NA	NA	NA	No	NA	HPRC,HGSVC	Yes	NA	NA	NA	NA	NA	NA
chr6:168270257	chr6-168270257-allele1627057-229	INS	228	NA	0.0113464447806354,0.0,0.0,0.0,0.0	0.0207802	NA	NA	NA	NA	NA	NA	NA	NA	NA	No	NA	HPRC,HGSVC	Yes	NA	NA	NA	NA	NA	NA
chr6:168276734	chr6-168276734-allele1627167-137	INS	136	NA	0.0529500756429652,0.001440922190201729,0.0,0.0019880715705765406,0.002044989775051125	0.085043	NA	NA	NA	NA	NA	NA	NA	NA	NA	No	NA	HPRC,HGSVC	No	NA	NA	NA	NA	NA	NA
chr6:168276734	chr6-168276734-allele1627169-104	INS	103	NA	0.0,0.0,0.01488095238095238,0.0,0.0	0.00212033	NA	NA	NA	NA	NA	NA	NA	NA	NA	No	NA	HPRC,HGSVC	Yes	NA	NA	NA	NA	NA	NA
chr6:168276734	chr6-168276734-allele1627168-69	INS	68	NA	0.48940998487140697,0.34870317002881845,0.42063492063492064,0.38966202783300197,0.401840490797546	0.0180924	NA	NA	NA	NA	NA	NA	NA	NA	NA	No	NA	HPRC,HGSVC,1KG-ONT	Yes	NA	NA	NA	NA	NA	NA
chr6:168276734	chr6-168276734-allele1627170-137	INS	136	NA	0.02042360060514372,0.002881844380403458,0.0,0.0,0.0	0.0331029	NA	NA	NA	NA	NA	NA	NA	NA	NA	No	NA	HPRC,HGSVC	No	NA	NA	NA	NA	NA	NA
chr6:168276744	chr6-168276744-allele1627174-71	INS	70	NA	0.0007564296520423601,0.0,0.040674603174603176,0.004970178926441352,0.0010224948875255625	0.00693216	NA	NA	NA	NA	NA	NA	NA	NA	NA	No	NA	HPRC,HGSVC,1KG-ONT	Yes	NA	NA	NA	NA	NA	NA
chr6:168278792	chr6-168278792-allele1627199-1	DEL	74	NA	0.009077155824508321,0.002881844380403458,0.0,0.0,0.00408997955010225	0.00720493	NA	NA	NA	NA	NA	NA	NA	NA	NA	No	NA	HPRC,HGSVC,1KG-ONT	Yes	NA	NA	NA	NA	NA	NA
chr6:168281529	chr6-168281529-allele1627230-1	DEL	98	NA	0.16111951588502268,0.011527377521613832,0.0,0.0009940357852882703,0.0	0.251088	NA	NA	NA	NA	NA	NA	NA	NA	NA	No	NA	HPRC,HGSVC,1KG-ONT	No	NA	NA	NA	NA	NA	NA
chr6:168283970	chr6-168283970-allele1627261-1	DEL	67	NA	0.08018154311649017,0.25936599423631124,0.3521825396825397,0.06560636182902585,0.1390593047034765	0.049144	NA	NA	NA	NA	NA	NA	NA	NA	NA	No	NA	HPRC,HGSVC,1KG-ONT	No	NA	NA	NA	NA	NA	NA
chr6:168284037	chr6-168284037-allele1627264-1	DEL	67	NA	0.0007564296520423601,0.001440922190201729,0.0,0.0,0.0	NA	NA	NA	NA	NA	NA	NA	NA	NA	NA	No	NA	HPRC,HGSVC,1KG-ONT	No	NA	NA	NA	NA	NA	NA
chr6:168290660	chr6-168290660-allele1627346-1	DEL	55	NA	0.030257186081694403,0.3285302593659942,0.17063492063492064,0.47813121272365805,0.2965235173824131	0.197604	NA	NA	NA	NA	NA	NA	NA	NA	NA	No	NA	HPRC,HGSVC,1KG-ONT	No	NA	NA	NA	NA	NA	NA
chr6:168290745	chr6-168290745-allele1627349-1	DEL	109	NA	0.0,0.0,0.0,0.0009940357852882703,0.0	NA	NA	NA	NA	NA	NA	NA	NA	NA	NA	No	NA	HGSVC	No	NA	NA	NA	NA	NA	NA
chr6:168290873	chr6-168290873-allele1627357-59	INS	58	NA	0.19969742813918306,0.01729106628242075,0.000992063492063492,0.0019880715705765406,0.028629856850715747	0.258289	NA	NA	NA	NA	NA	NA	NA	NA	NA	No	NA	HPRC,HGSVC,1KG-ONT	Yes	NA	NA	NA	NA	NA	NA
chr6:168290892	chr6-168290892-allele1627359-1	DEL	55	NA	0.4863842662632375,0.430835734870317,0.23511904761904762,0.6073558648111332,0.38752556237218816	0.0100513	NA	NA	NA	NA	NA	NA	NA	NA	NA	No	NA	HPRC,HGSVC,1KG-ONT	No	NA	NA	NA	NA	NA	NA
chr6:168290978	chr6-168290978-allele1627365-56	INS	55	NA	0.0037821482602118004,0.0,0.0,0.0,0.0	0.00663171	NA	NA	NA	NA	NA	NA	NA	NA	NA	No	NA	HPRC,HGSVC,1KG-ONT	No	NA	NA	NA	NA	NA	NA
chr6:168291013	chr6-168291013-allele1627368-1	DEL	56	NA	0.0,0.0,0.000992063492063492,0.0,0.0	NA	NA	NA	NA	NA	NA	NA	NA	NA	NA	No	NA	HPRC,HGSVC,1KG-ONT	No	NA	NA	NA	NA	NA	NA
chr6:168295970	chr6-168295970-allele1627478-1	DEL	137	NA	0.17473524962178516,0.3170028818443804,0.6279761904761905,0.12524850894632206,0.3824130879345603	0.0807606	DACT2(4.6712e-05, 1.469)	NA	NA	NA	NA	NA	NA	NA	NA	No	NA	HPRC,HGSVC	No	NA	NA	NA	NA	NA	NA
chr6:168296043	chr6-168296043-allele1627479-1	DEL	64	NA	0.20347957639939485,0.021613832853025938,0.0,0.002982107355864811,0.00408997955010225	0.292289	DACT2(4.6712e-05, 1.469)	NA	NA	NA	NA	NA	NA	NA	NA	No	NA	HPRC,HGSVC,1KG-ONT	No	NA	NA	NA	NA	NA	NA
chr6:168296068	chr6-168296068-allele1627480-211	INS	210	NA	0.3260211800302572,0.09077809798270893,0.06944444444444445,0.1481113320079523,0.09611451942740286	0.166272	DACT2(4.6712e-05, 1.469)	NA	NA	NA	NA	NA	NA	NA	NA	No	NA	HGSVC,1KG-ONT	Yes	NA	NA	NA	NA	NA	NA
chr6:168296107	chr6-168296107-allele1627491-1088	INS	1087	NA	0.012859304084720122,0.001440922190201729,0.0,0.0,0.0	0.021333	DACT2(4.6712e-05, 1.469)	NA	NA	NA	NA	NA	NA	NA	NA	No	NA	1KG-ONT	No	NA	NA	NA	NA	NA	NA
chr6:168296107	chr6-168296107-allele1627490-74	INS	73	NA	0.038577912254160365,0.39337175792507206,0.1974206349206349,0.49105367793240556,0.2955010224948875	0.206126	DACT2(4.6712e-05, 1.469)	NA	NA	NA	NA	NA	NA	NA	NA	No	NA	HPRC,HGSVC,1KG-ONT	No	NA	NA	NA	NA	NA	NA
chr6:168296107	chr6-168296107-allele1627492-686	INS	685	NA	0.02798789712556732,0.002881844380403458,0.0,0.0,0.0	0.0468596	DACT2(4.6712e-05, 1.469)	NA	NA	NA	NA	NA	NA	NA	NA	No	NA	HPRC,HGSVC,1KG-ONT	No	NA	NA	NA	NA	NA	NA
chr6:168296107	chr6-168296107-allele1627495-284	INS	283	NA	0.0022692889561270802,0.0,0.0,0.0,0.0	0.00377908	DACT2(4.6712e-05, 1.469)	NA	NA	NA	NA	NA	NA	NA	NA	No	NA	HPRC,HGSVC,1KG-ONT	Yes	NA	NA	NA	NA	NA	NA
chr6:168296107	chr6-168296107-allele1627493-348	INS	347	NA	0.0007564296520423601,0.0,0.0,0.0,0.0	0.000918741	DACT2(4.6712e-05, 1.469)	NA	NA	NA	NA	NA	NA	NA	NA	No	NA	HPRC,HGSVC,1KG-ONT	Yes	NA	NA	NA	NA	NA	NA
chr6:168296221	chr6-168296221-allele1627499-74	INS	73	NA	0.0015128593040847202,0.0,0.0,0.0,0.0	0.00234988	DACT2(4.6712e-05, 1.469)	NA	NA	NA	NA	NA	NA	NA	NA	No	NA	HPRC,HGSVC,1KG-ONT	No	NA	NA	NA	NA	NA	NA
chr6:168296368	chr6-168296368-allele1627521-275	INS	274	NA	0.0030257186081694403,0.0,0.0,0.0,0.0	0.00520636	DACT2(4.6712e-05, 1.469)	NA	NA	NA	NA	NA	NA	NA	NA	No	NA	HPRC,HGSVC,1KG-ONT	Yes	NA	NA	NA	NA	NA	NA
chr6:168296463	chr6-168296463-allele1627533-1	DEL	73	NA	0.023449319213313162,0.0,0.0,0.0,0.0	0.0430278	DACT2(4.6712e-05, 1.469)	NA	NA	NA	NA	NA	NA	NA	NA	No	NA	HPRC,HGSVC,1KG-ONT	No	NA	NA	NA	NA	NA	NA
chr6:168296472	chr6-168296472-allele1627534-120	INS	119	NA	0.0007564296520423601,0.0,0.0,0.0,0.0	0.000918741	DACT2(4.6712e-05, 1.469)	NA	NA	NA	NA	NA	NA	NA	NA	No	NA	HPRC,HGSVC,1KG-ONT	No	NA	NA	NA	NA	NA	NA
chr6:168296571	chr6-168296571-allele1627543-193	INS	192	NA	0.0007564296520423601,0.0,0.0,0.0,0.0	0.000918741	DACT2(4.6712e-05, 1.469)	NA	NA	NA	NA	NA	NA	NA	NA	No	NA	HGSVC	No	NA	NA	NA	NA	NA	NA
chr6:168296572	chr6-168296572-allele1627544-129	INS	128	NA	0.009833585476550681,0.01729106628242075,0.015873015873015872,0.0,0.0010224948875255625	NA	DACT2(4.6712e-05, 1.469)	NA	NA	NA	NA	NA	NA	NA	NA	No	NA	HGSVC,1KG-ONT	No	NA	NA	NA	NA	NA	NA
chr6:168309312	chr6-168309312-allele1627724-71	INS	70	NA	0.0007564296520423601,0.0,0.0,0.0,0.0	0.000918741	DACT2(4.6712e-05, 1.469)	NA	NA	NA	NA	NA	NA	NA	NA	No	NA	HPRC,HGSVC	Yes	NA	NA	NA	NA	NA	NA
chr6:168309407	chr6-168309407-allele1627728-146	INS	145	NA	0.00832072617246596,0.001440922190201729,0.000992063492063492,0.0,0.006134969325153374	0.00448065	DACT2(4.6712e-05, 1.469)	NA	NA	NA	NA	NA	NA	NA	NA	No	NA	HPRC,HGSVC,1KG-ONT	Yes	NA	NA	NA	NA	NA	NA
chr6:168309407	chr6-168309407-allele1627733-117	INS	116	NA	0.0015128593040847202,0.0,0.0,0.0,0.0	0.00234988	DACT2(4.6712e-05, 1.469)	NA	NA	NA	NA	NA	NA	NA	NA	No	NA	HPRC,HGSVC	Yes	NA	NA	NA	NA	NA	NA
chr6:168309407	chr6-168309407-allele1627729-175	INS	174	NA	0.01361573373676248,0.0,0.0,0.0,0.0	0.0249879	DACT2(4.6712e-05, 1.469)	NA	NA	NA	NA	NA	NA	NA	NA	No	NA	HPRC,HGSVC,1KG-ONT	Yes	NA	NA	NA	NA	NA	NA
chr6:168309407	chr6-168309407-allele1627732-117	INS	116	NA	0.0022692889561270802,0.020172910662824207,0.0,0.02186878727634195,0.005112474437627812	0.00395879	DACT2(4.6712e-05, 1.469)	NA	NA	NA	NA	NA	NA	NA	NA	No	NA	HPRC,HGSVC	Yes	NA	NA	NA	NA	NA	NA
chr6:168309407	chr6-168309407-allele1627726-88	INS	87	NA	0.02798789712556732,0.04899135446685879,0.00496031746031746,0.10238568588469185,0.053169734151329244	0.00634679	DACT2(4.6712e-05, 1.469)	NA	NA	NA	NA	NA	NA	NA	NA	No	NA	HPRC,HGSVC	Yes	NA	NA	NA	NA	NA	NA
chr6:168309407	chr6-168309407-allele1627734-88	INS	87	NA	0.0,0.0,0.0,0.0009940357852882703,0.0	NA	DACT2(4.6712e-05, 1.469)	NA	NA	NA	NA	NA	NA	NA	NA	No	NA	HPRC,HGSVC	Yes	NA	NA	NA	NA	NA	NA
chr6:168309407	chr6-168309407-allele1627730-59	INS	58	NA	0.02193645990922844,0.001440922190201729,0.0,0.0,0.017382413087934562	0.0149952	DACT2(4.6712e-05, 1.469)	NA	NA	NA	NA	NA	NA	NA	NA	No	NA	HPRC,HGSVC	Yes	NA	NA	NA	NA	NA	NA
chr6:168309421	chr6-168309421-allele1627741-88	INS	87	NA	0.006051437216338881,0.001440922190201729,0.0,0.0,0.0	0.00875367	DACT2(4.6712e-05, 1.469)	NA	NA	NA	NA	NA	NA	NA	NA	No	NA	HPRC,HGSVC	Yes	NA	NA	NA	NA	NA	NA
chr6:168309421	chr6-168309421-allele1627739-59	INS	58	NA	0.007564296520423601,0.0,0.0,0.0,0.0	0.0137297	DACT2(4.6712e-05, 1.469)	NA	NA	NA	NA	NA	NA	NA	NA	No	NA	HPRC,HGSVC	Yes	NA	NA	NA	NA	NA	NA
chr6:168309421	chr6-168309421-allele1627743-117	INS	116	NA	0.0,0.001440922190201729,0.0,0.0,0.0	NA	DACT2(4.6712e-05, 1.469)	NA	NA	NA	NA	NA	NA	NA	NA	No	NA	HPRC,HGSVC	Yes	NA	NA	NA	NA	NA	NA
chr6:168309421	chr6-168309421-allele1627740-59	INS	58	NA	0.18078668683812404,0.30979827089337175,0.6130952380952381,0.18389662027833,0.23006134969325154	0.0561476	DACT2(4.6712e-05, 1.469)	NA	NA	NA	NA	NA	NA	NA	NA	No	NA	HPRC,HGSVC	Yes	NA	NA	NA	NA	NA	NA
chr6:168309421	chr6-168309421-allele1627742-117	INS	116	NA	0.0022692889561270802,0.0,0.0,0.0,0.0	0.00377908	DACT2(4.6712e-05, 1.469)	NA	NA	NA	NA	NA	NA	NA	NA	No	NA	HPRC,HGSVC	Yes	NA	NA	NA	NA	NA	NA
chr6:168309450	chr6-168309450-allele1627756-146	INS	145	NA	0.0,0.002881844380403458,0.007936507936507936,0.0,0.0081799591002045	0.00275566	DACT2(4.6712e-05, 1.469)	NA	NA	NA	NA	NA	NA	NA	NA	No	NA	HPRC,HGSVC,1KG-ONT	Yes	NA	NA	NA	NA	NA	NA
chr6:168309450	chr6-168309450-allele1627755-117	INS	116	NA	0.0,0.001440922190201729,0.0,0.0,0.0010224948875255625	NA	DACT2(4.6712e-05, 1.469)	NA	NA	NA	NA	NA	NA	NA	NA	No	NA	HPRC,HGSVC	No	NA	NA	NA	NA	NA	NA
chr6:168309450	chr6-168309450-allele1627751-88	INS	87	NA	0.007564296520423601,0.0,0.000992063492063492,0.0,0.0010224948875255625	0.00974363	DACT2(4.6712e-05, 1.469)	NA	NA	NA	NA	NA	NA	NA	NA	No	NA	HPRC,HGSVC	Yes	NA	NA	NA	NA	NA	NA
chr6:168309450	chr6-168309450-allele1627747-117	INS	116	NA	0.0680786686838124,0.08645533141210375,0.10416666666666667,0.05268389662027833,0.06646216768916155	3.44086e-05	DACT2(4.6712e-05, 1.469)	NA	NA	NA	NA	NA	NA	NA	NA	No	NA	HPRC,HGSVC	No	NA	NA	NA	NA	NA	NA
chr6:168309450	chr6-168309450-allele1627749-59	INS	58	NA	0.046898638426626324,0.001440922190201729,0.011904761904761904,0.0,0.007157464212678937	0.0512083	DACT2(4.6712e-05, 1.469)	NA	NA	NA	NA	NA	NA	NA	NA	No	NA	HPRC,HGSVC	Yes	NA	NA	NA	NA	NA	NA
chr6:168309450	chr6-168309450-allele1627754-146	INS	145	NA	0.0007564296520423601,0.0,0.0,0.0,0.0	0.000918741	DACT2(4.6712e-05, 1.469)	NA	NA	NA	NA	NA	NA	NA	NA	No	NA	HPRC,HGSVC,1KG-ONT	Yes	NA	NA	NA	NA	NA	NA
chr6:168309450	chr6-168309450-allele1627753-175	INS	174	NA	0.00529500756429652,0.0,0.0,0.0,0.0	0.00947665	DACT2(4.6712e-05, 1.469)	NA	NA	NA	NA	NA	NA	NA	NA	No	NA	HPRC,HGSVC,1KG-ONT	Yes	NA	NA	NA	NA	NA	NA
chr6:168309450	chr6-168309450-allele1627752-88	INS	87	NA	0.012859304084720122,0.001440922190201729,0.0,0.0,0.0	0.021333	DACT2(4.6712e-05, 1.469)	NA	NA	NA	NA	NA	NA	NA	NA	No	NA	HPRC,HGSVC	Yes	NA	NA	NA	NA	NA	NA
chr6:168309451	chr6-168309451-allele1627758-59	INS	58	NA	0.01739788199697428,0.001440922190201729,0.006944444444444444,0.0,0.019427402862985686	0.00459081	DACT2(4.6712e-05, 1.469)	NA	NA	NA	NA	NA	NA	NA	NA	No	NA	HPRC,HGSVC	Yes	NA	NA	NA	NA	NA	NA
chr6:168309468	chr6-168309468-allele1627759-89	INS	88	NA	0.047655068078668684,0.001440922190201729,0.015873015873015872,0.0,0.016359918200409	0.0384027	DACT2(4.6712e-05, 1.469)	NA	NA	NA	NA	NA	NA	NA	NA	No	NA	HPRC,HGSVC	No	NA	NA	NA	NA	NA	NA
chr6:168311549	chr6-168311549-allele1627788-81	INS	80	NA	0.0,0.0,0.006944444444444444,0.0009940357852882703,0.0	0.000963133	DACT2(4.6712e-05, 1.469)	NA	NA	NA	NA	NA	NA	NA	NA	No	NA	HPRC,HGSVC,1KG-ONT	No	NA	NA	NA	NA	NA	NA
chr6:168311554	chr6-168311554-allele1627798-65	INS	64	NA	0.0007564296520423601,0.0,0.0,0.0,0.0	0.000918741	DACT2(4.6712e-05, 1.469)	NA	NA	NA	NA	NA	NA	NA	NA	No	NA	HPRC,HGSVC,1KG-ONT	No	NA	NA	NA	NA	NA	NA
chr6:168311594	chr6-168311594-allele1627823-51	INS	50	NA	0.11875945537065052,0.3184438040345821,0.39087301587301587,0.17296222664015903,0.2034764826175869	0.0603449	DACT2(4.6712e-05, 1.469)	NA	NA	NA	NA	NA	NA	NA	NA	No	NA	HGSVC,1KG-ONT	No	NA	NA	NA	NA	NA	NA
chr6:168311594	chr6-168311594-allele1627822-70	INS	69	NA	0.0022692889561270802,0.002881844380403458,0.0,0.0009940357852882703,0.0	0.000371588	DACT2(4.6712e-05, 1.469)	NA	NA	NA	NA	NA	NA	NA	NA	No	NA	HPRC,HGSVC,1KG-ONT	No	NA	NA	NA	NA	NA	NA
chr6:168311596	chr6-168311596-allele1627832-51	INS	50	NA	0.0,0.0,0.0,0.0009940357852882703,0.0	NA	DACT2(4.6712e-05, 1.469)	NA	NA	NA	NA	NA	NA	NA	NA	No	NA	HGSVC,1KG-ONT	No	NA	NA	NA	NA	NA	NA
chr6:168311597	chr6-168311597-allele1627833-115	INS	114	NA	0.04311649016641452,0.007204610951008645,0.0,0.0,0.0	0.0678661	DACT2(4.6712e-05, 1.469)	NA	NA	NA	NA	NA	NA	NA	NA	No	NA	HPRC,HGSVC	No	NA	NA	NA	NA	NA	NA
chr6:168311597	chr6-168311597-allele1627839-109	INS	108	NA	0.0015128593040847202,0.0,0.0,0.0,0.0	0.00234988	DACT2(4.6712e-05, 1.469)	NA	NA	NA	NA	NA	NA	NA	NA	No	NA	HPRC,HGSVC	No	NA	NA	NA	NA	NA	NA
chr6:168311597	chr6-168311597-allele1627837-117	INS	116	NA	0.007564296520423601,0.002881844380403458,0.0,0.0,0.0	0.00974363	DACT2(4.6712e-05, 1.469)	NA	NA	NA	NA	NA	NA	NA	NA	No	NA	HPRC,HGSVC	No	NA	NA	NA	NA	NA	NA
chr6:168311597	chr6-168311597-allele1627840-113	INS	112	NA	0.0007564296520423601,0.0,0.0,0.0,0.0	0.000918741	DACT2(4.6712e-05, 1.469)	NA	NA	NA	NA	NA	NA	NA	NA	No	NA	HPRC,HGSVC	No	NA	NA	NA	NA	NA	NA
chr6:168316238	chr6-168316238-allele1627904-1	DEL	1388	NA	0.05370650529500756,0.020172910662824207,0.018849206349206348,0.06461232604373758,0.024539877300613498	0.00519982	DACT2(4.6712e-05, 1.469)	NA	NA	NA	NA	NA	NA	NA	NA	No	NA	HPRC,HGSVC,1KG-ONT	Yes	NA	NA	NA	NA	NA	NA
chr6:168316266	chr6-168316266-allele1627910-1	DEL	1601	NA	0.03479576399394856,0.03170028818443804,0.010912698412698412,0.07157057654075547,0.02965235173824131	NA	DACT2(4.6712e-05, 1.469)	NA	NA	NA	NA	NA	NA	NA	NA	No	NA	HPRC,HGSVC,1KG-ONT	Yes	NA	NA	NA	NA	NA	NA
chr6:168316331	chr6-168316331-allele1627911-1	DEL	1279	NA	0.05597579425113464,0.018731988472622477,0.026785714285714284,0.009940357852882704,0.003067484662576687	0.0337485	DACT2(4.6712e-05, 1.469)	NA	NA	NA	NA	NA	NA	NA	NA	No	NA	HPRC,HGSVC,1KG-ONT	Yes	NA	NA	NA	NA	NA	NA
chr6:168316334	chr6-168316334-allele1627912-1	DEL	1170	NA	0.0340393343419062,0.004322766570605188,0.001984126984126984,0.0019880715705765406,0.005112474437627812	0.0405772	DACT2(4.6712e-05, 1.469)	NA	NA	NA	NA	NA	NA	NA	NA	No	NA	HPRC,HGSVC,1KG-ONT	Yes	NA	NA	NA	NA	NA	NA
chr6:168316376	chr6-168316376-allele1627915-1	DEL	1494	NA	0.1649016641452345,0.05187319884726225,0.001984126984126984,0.048707753479125246,0.026584867075664622	0.133564	DACT2(4.6712e-05, 1.469)	NA	NA	NA	NA	NA	NA	NA	NA	No	NA	HPRC,HGSVC,1KG-ONT	Yes	NA	NA	NA	NA	NA	NA
chr6:168316459	chr6-168316459-allele1627921-1	DEL	1608	NA	0.09379727685325265,0.03170028818443804,0.00496031746031746,0.042743538767395624,0.014314928425357873	0.0605069	DACT2(4.6712e-05, 1.469)	NA	NA	NA	NA	NA	NA	NA	NA	No	NA	HPRC,HGSVC,1KG-ONT	Yes	NA	NA	NA	NA	NA	NA
chr6:168316488	chr6-168316488-allele1627924-1	DEL	1058	NA	0.019667170953101363,0.04178674351585014,0.002976190476190476,0.019880715705765408,0.007157464212678937	NA	DACT2(4.6712e-05, 1.469)	NA	NA	NA	NA	NA	NA	NA	NA	No	NA	HPRC,HGSVC,1KG-ONT	Yes	NA	NA	NA	NA	NA	NA
chr6:168316538	chr6-168316538-allele1627930-1	DEL	1384	NA	0.0,0.001440922190201729,0.015873015873015872,0.005964214711729622,0.0010224948875255625	0.00388133	DACT2(4.6712e-05, 1.469)	NA	NA	NA	NA	NA	NA	NA	NA	No	NA	HPRC,HGSVC,1KG-ONT	Yes	NA	NA	NA	NA	NA	NA
chr6:168316814	chr6-168316814-allele1627948-1	DEL	835	NA	0.00680786686838124,0.001440922190201729,0.0,0.0,0.0	0.0101459	DACT2(4.6712e-05, 1.469)	NA	NA	NA	NA	NA	NA	NA	NA	No	NA	HPRC,HGSVC,1KG-ONT	No	NA	NA	NA	NA	NA	NA
chr6:168316924	chr6-168316924-allele1627956-225	INS	224	NA	0.0,0.004322766570605188,0.0,0.0019880715705765406,0.0010224948875255625	0.000593574	DACT2(4.6712e-05, 1.469)	NA	NA	NA	NA	NA	NA	NA	NA	No	NA	No	No	NA	NA	NA	NA	NA	NA
chr6:168316924	chr6-168316924-allele1627957-1	DEL	946	NA	0.0022692889561270802,0.005763688760806916,0.0,0.003976143141153081,0.013292433537832311	0.00067711	DACT2(4.6712e-05, 1.469)	NA	NA	NA	NA	NA	NA	NA	NA	No	NA	HPRC,HGSVC,1KG-ONT	Yes	NA	NA	NA	NA	NA	NA
chr6:168317033	chr6-168317033-allele1627961-1	DEL	617	NA	0.0,0.0,0.0,0.002982107355864811,0.0	3.94758e-05	DACT2(4.6712e-05, 1.469)	NA	NA	NA	NA	NA	NA	NA	NA	No	NA	HPRC,HGSVC,1KG-ONT	No	NA	NA	NA	NA	NA	NA
chr6:168317100	chr6-168317100-allele1627962-1	DEL	404	NA	0.0,0.008645533141210375,0.002976190476190476,0.005964214711729622,0.002044989775051125	0.00256718	DACT2(4.6712e-05, 1.469)	NA	NA	NA	NA	NA	NA	NA	NA	No	NA	HPRC,HGSVC	No	NA	NA	NA	NA	NA	NA
chr6:168317142	chr6-168317142-allele1627965-113	INS	112	NA	0.0007564296520423601,0.0,0.0,0.003976143141153081,0.003067484662576687	NA	DACT2(4.6712e-05, 1.469)	NA	NA	NA	NA	NA	NA	NA	NA	No	NA	HPRC	No	NA	NA	NA	NA	NA	NA
chr6:168317250	chr6-168317250-allele1627967-1	DEL	508	NA	0.0015128593040847202,0.0,0.0,0.0,0.0	0.00234988	DACT2(4.6712e-05, 1.469)	NA	NA	NA	NA	NA	NA	NA	NA	No	NA	HPRC,HGSVC	No	NA	NA	NA	NA	NA	NA
chr6:168317318	chr6-168317318-allele1627968-1	DEL	186	NA	0.0,0.001440922190201729,0.0,0.002982107355864811,0.0010224948875255625	0.000408842	DACT2(4.6712e-05, 1.469)	NA	NA	NA	NA	NA	NA	NA	NA	No	NA	HPRC,HGSVC,1KG-ONT	No	NA	NA	NA	NA	NA	NA
chr6:168317427	chr6-168317427-allele1627969-1	DEL	77	NA	0.0,0.001440922190201729,0.0,0.0,0.0010224948875255625	NA	DACT2(4.6712e-05, 1.469)	NA	NA	NA	NA	NA	NA	NA	NA	No	NA	HGSVC,1KG-ONT	No	NA	NA	NA	NA	NA	NA
chr6:168317963	chr6-168317963-allele1627993-112	INS	111	NA	0.0,0.004322766570605188,0.0,0.0019880715705765406,0.0010224948875255625	0.000593574	DACT2(4.6712e-05, 1.469)	NA	NA	NA	NA	NA	NA	NA	NA	No	NA	HPRC	No	NA	NA	NA	NA	NA	NA
chr6:168321811	chr6-168321811-allele1628053-1	DEL	66	NA	0.012102874432677761,0.001440922190201729,0.0,0.0,0.0	0.0199352	NA	NA	NA	NA	NA	NA	NA	NA	NA	No	NA	HPRC,HGSVC,1KG-ONT	No	NA	NA	NA	NA	NA	NA
chr6:168321835	chr6-168321835-allele1628062-1	DEL	54	NA	0.0,0.012968299711815562,0.000992063492063492,0.006958250497017893,0.015337423312883436	0.0053757	NA	NA	NA	NA	NA	NA	NA	NA	NA	No	NA	HPRC,HGSVC,1KG-ONT	No	NA	NA	NA	NA	NA	NA
chr6:168321841	chr6-168321841-allele1628067-1	DEL	78	NA	0.0022692889561270802,0.0,0.0,0.0,0.0	0.00377908	NA	NA	NA	NA	NA	NA	NA	NA	NA	No	NA	HPRC,HGSVC,1KG-ONT	No	NA	NA	NA	NA	NA	NA
chr6:168321854	chr6-168321854-allele1628074-1	DEL	73	NA	0.01059001512859304,0.005763688760806916,0.0,0.0,0.0	0.0120142	NA	NA	NA	NA	NA	NA	NA	NA	NA	No	NA	HPRC,HGSVC,1KG-ONT	No	NA	NA	NA	NA	NA	NA
chr6:168321856	chr6-168321856-allele1628078-1	DEL	51	NA	0.01588502269288956,0.008645533141210375,0.050595238095238096,0.03479125248508946,0.03885480572597137	0.00585006	NA	NA	NA	NA	NA	NA	NA	NA	NA	No	NA	HPRC,HGSVC,1KG-ONT	No	NA	NA	NA	NA	NA	NA
chr6:168321859	chr6-168321859-allele1628080-1	DEL	66	NA	0.019667170953101363,0.007204610951008645,0.022817460317460316,0.0019880715705765406,0.0	0.00541024	NA	NA	NA	NA	NA	NA	NA	NA	NA	No	NA	HPRC,HGSVC,1KG-ONT	No	NA	NA	NA	NA	NA	NA
chr6:168321859	chr6-168321859-allele1628079-1	DEL	60	NA	0.012859304084720122,0.002881844380403458,0.005952380952380952,0.0,0.00408997955010225	0.00746633	NA	NA	NA	NA	NA	NA	NA	NA	NA	No	NA	HPRC,HGSVC,1KG-ONT	No	NA	NA	NA	NA	NA	NA
chr6:168321870	chr6-168321870-allele1628088-1	DEL	55	NA	0.0015128593040847202,0.0,0.0,0.0,0.0	0.00234988	NA	NA	NA	NA	NA	NA	NA	NA	NA	No	NA	HPRC,HGSVC,1KG-ONT	No	NA	NA	NA	NA	NA	NA
chr6:168321888	chr6-168321888-allele1628094-1	DEL	94	NA	0.0007564296520423601,0.0,0.0,0.0,0.0	0.000918741	NA	NA	NA	NA	NA	NA	NA	NA	NA	No	NA	HGSVC,1KG-ONT	No	NA	NA	NA	NA	NA	NA
chr6:168334536	chr6-168334536-allele1628286-1	DEL	148	NA	0.0030257186081694403,0.0,0.0,0.003976143141153081,0.00408997955010225	NA	NA	NA	NA	NA	NA	NA	NA	NA	NA	No	NA	HPRC,HGSVC,1KG-ONT	No	NA	NA	NA	NA	NA	NA
chr6:168334555	chr6-168334555-allele1628287-75	INS	74	NA	0.0022692889561270802,0.0,0.0,0.0009940357852882703,0.0	0.0019853	NA	NA	NA	NA	NA	NA	NA	NA	NA	No	NA	HPRC	No	NA	NA	NA	NA	NA	NA
chr6:168334556	chr6-168334556-allele1628289-1	DEL	185	NA	0.009833585476550681,0.0345821325648415,0.0496031746031746,0.09443339960238568,0.06952965235173825	0.0301631	NA	NA	NA	NA	NA	NA	NA	NA	NA	No	NA	HPRC,HGSVC,1KG-ONT	No	NA	NA	NA	NA	NA	NA
chr6:168334573	chr6-168334573-allele1628291-1	DEL	111	NA	0.023449319213313162,0.007204610951008645,0.04265873015873016,0.014910536779324055,0.016359918200409	NA	NA	NA	NA	NA	NA	NA	NA	NA	NA	No	NA	HPRC,HGSVC,1KG-ONT	No	NA	NA	NA	NA	NA	NA
chr6:168334594	chr6-168334594-allele1628293-1	DEL	148	NA	0.4069591527987897,0.6253602305475504,0.7172619047619048,0.6968190854870775,0.7321063394683026	0.162065	NA	NA	NA	NA	NA	NA	NA	NA	NA	No	NA	HPRC,HGSVC,1KG-ONT	No	NA	NA	NA	NA	NA	NA
chr6:168345469	chr6-168345469-allele1628384-1	DEL	76	NA	0.0,0.001440922190201729,0.0,0.0,0.0	NA	NA	NA	NA	NA	NA	NA	NA	NA	NA	No	NA	HPRC,HGSVC	Yes	NA	NA	NA	NA	NA	NA
chr6:168345733	chr6-168345733-allele1628393-1	DEL	159	NA	0.0,0.0,0.0,0.0019880715705765406,0.0	NA	NA	NA	NA	NA	NA	NA	NA	NA	NA	No	NA	HPRC,HGSVC	No	NA	NA	NA	NA	NA	NA
chr6:168345844	chr6-168345844-allele1628404-1	DEL	95	NA	0.024205748865355523,0.001440922190201729,0.0,0.0,0.0	0.0420794	NA	NA	NA	NA	NA	NA	NA	NA	NA	No	NA	HPRC,HGSVC	No	NA	NA	NA	NA	NA	NA
chr6:168345850	chr6-168345850-allele1628405-1	DEL	167	NA	0.028744326777609682,0.027377521613832854,0.000992063492063492,0.04572564612326044,0.007157464212678937	0.00124581	NA	NA	NA	NA	NA	NA	NA	NA	NA	No	NA	HPRC,HGSVC	No	NA	NA	NA	NA	NA	NA
chr6:168345861	chr6-168345861-allele1628408-1	DEL	156	NA	0.00680786686838124,0.025936599423631124,0.0,0.005964214711729622,0.003067484662576687	NA	NA	NA	NA	NA	NA	NA	NA	NA	NA	No	NA	HPRC,HGSVC	No	NA	NA	NA	NA	NA	NA
chr6:168345892	chr6-168345892-allele1628411-1	DEL	116	NA	0.015128593040847202,0.0,0.0,0.0,0.0	0.0277836	NA	NA	NA	NA	NA	NA	NA	NA	NA	No	NA	HPRC,HGSVC	No	NA	NA	NA	NA	NA	NA
chr6:168345892	chr6-168345892-allele1628410-1	DEL	74	NA	0.06354009077155824,0.012968299711815562,0.008928571428571428,0.0,0.0	0.0814263	NA	NA	NA	NA	NA	NA	NA	NA	NA	No	NA	HPRC,HGSVC,1KG-ONT	No	NA	NA	NA	NA	NA	NA
chr6:168347925	chr6-168347925-allele1628453-83	INS	82	NA	0.0022692889561270802,0.0,0.0,0.0,0.0	0.00377908	NA	NA	NA	NA	NA	NA	NA	NA	NA	No	NA	HPRC,HGSVC,1KG-ONT	No	NA	NA	NA	NA	NA	NA
chr6:168347944	chr6-168347944-allele1628458-1	DEL	82	NA	0.14523449319213314,0.037463976945244955,0.002976190476190476,0.06958250497017893,0.046012269938650305	0.0848899	NA	NA	NA	NA	NA	NA	NA	NA	NA	No	NA	HPRC,HGSVC,1KG-ONT	No	NA	NA	NA	NA	NA	NA
chr6:168348016	chr6-168348016-allele1628462-83	INS	82	NA	0.0113464447806354,0.001440922190201729,0.0,0.0019880715705765406,0.002044989775051125	0.0119475	NA	NA	NA	NA	NA	NA	NA	NA	NA	No	NA	HPRC,HGSVC,1KG-ONT	No	NA	NA	NA	NA	NA	NA
chr6:168348057	chr6-168348057-allele1628468-165	INS	164	NA	0.0030257186081694403,0.0,0.0,0.0,0.003067484662576687	0.00109145	NA	NA	NA	NA	NA	NA	NA	NA	NA	No	NA	HPRC,HGSVC	No	NA	NA	NA	NA	NA	NA
chr6:168348057	chr6-168348057-allele1628470-83	INS	82	NA	0.12254160363086233,0.0792507204610951,0.1111111111111111,0.010934393638170975,0.06339468302658487	0.0215133	NA	NA	NA	NA	NA	NA	NA	NA	NA	No	NA	HPRC,HGSVC,1KG-ONT	No	NA	NA	NA	NA	NA	NA
chr6:168348057	chr6-168348057-allele1628469-124	INS	123	NA	0.057488653555219364,0.06628242074927954,0.03869047619047619,0.0019880715705765406,0.011247443762781187	0.0135809	NA	NA	NA	NA	NA	NA	NA	NA	NA	No	NA	HPRC,HGSVC	No	NA	NA	NA	NA	NA	NA
chr6:168356734	chr6-168356734-allele1628616-56	INS	55	NA	0.0015128593040847202,0.0,0.0,0.0,0.0	0.00234988	NA	NA	NA	NA	NA	NA	NA	NA	NA	No	NA	HPRC,HGSVC,1KG-ONT	No	NA	NA	NA	NA	NA	NA
chr6:168356827	chr6-168356827-allele1628628-1	DEL	1099	NA	0.0,0.0,0.0,0.0009940357852882703,0.0	NA	NA	NA	NA	NA	NA	NA	NA	NA	NA	No	NA	HPRC,HGSVC,1KG-ONT	No	NA	NA	NA	NA	NA	NA
chr6:168356833	chr6-168356833-allele1628629-1	DEL	824	NA	0.0045385779122541605,0.0,0.011904761904761904,0.0,0.0	NA	NA	NA	NA	NA	NA	NA	NA	NA	NA	No	NA	HPRC,HGSVC,1KG-ONT	No	NA	NA	NA	NA	NA	NA
chr6:168356983	chr6-168356983-allele1628661-56	INS	55	NA	0.0007564296520423601,0.001440922190201729,0.0,0.0,0.0	NA	NA	NA	NA	NA	NA	NA	NA	NA	NA	No	NA	HPRC,HGSVC,1KG-ONT	No	NA	NA	NA	NA	NA	NA
chr6:168357014	chr6-168357014-allele1628667-551	INS	550	NA	0.0022692889561270802,0.0,0.000992063492063492,0.0,0.0	0.0019853	NA	NA	NA	NA	NA	NA	NA	NA	NA	No	NA	HPRC	No	NA	NA	NA	NA	NA	NA
chr6:168357055	chr6-168357055-allele1628673-1	DEL	1373	NA	0.0,0.0,0.0,0.0009940357852882703,0.0	NA	NA	NA	NA	NA	NA	NA	NA	NA	NA	No	NA	HPRC,HGSVC,1KG-ONT	Yes	NA	NA	NA	NA	NA	NA
chr6:168357161	chr6-168357161-allele1628687-1	DEL	714	NA	0.0,0.005763688760806916,0.04563492063492063,0.011928429423459244,0.009202453987730062	0.0125541	NA	NA	NA	NA	NA	NA	NA	NA	NA	No	NA	HPRC,HGSVC,1KG-ONT	No	NA	NA	NA	NA	NA	NA
chr6:168357163	chr6-168357163-allele1628688-1	DEL	494	NA	0.0007564296520423601,0.0,0.0,0.0,0.005112474437627812	NA	NA	NA	NA	NA	NA	NA	NA	NA	NA	No	NA	HPRC,HGSVC,1KG-ONT	No	NA	NA	NA	NA	NA	NA
chr6:168357179	chr6-168357179-allele1628692-56	INS	55	NA	0.0030257186081694403,0.0,0.023809523809523808,0.0009940357852882703,0.02147239263803681	0.00398253	NA	NA	NA	NA	NA	NA	NA	NA	NA	No	NA	HPRC,HGSVC,1KG-ONT	No	NA	NA	NA	NA	NA	NA
chr6:168357189	chr6-168357189-allele1628694-1	DEL	989	NA	0.02193645990922844,0.001440922190201729,0.0,0.0,0.007157464212678937	0.0257217	NA	NA	NA	NA	NA	NA	NA	NA	NA	No	NA	HPRC,HGSVC,1KG-ONT	No	NA	NA	NA	NA	NA	NA
chr6:168357212	chr6-168357212-allele1628699-56	INS	55	NA	0.0022692889561270802,0.0,0.0,0.0,0.002044989775051125	0.000980669	NA	NA	NA	NA	NA	NA	NA	NA	NA	No	NA	HPRC,HGSVC,1KG-ONT	No	NA	NA	NA	NA	NA	NA
chr6:168357236	chr6-168357236-allele1628703-1	DEL	439	NA	0.00529500756429652,0.01585014409221902,0.0,0.0019880715705765406,0.0	NA	NA	NA	NA	NA	NA	NA	NA	NA	NA	No	NA	HPRC,HGSVC,1KG-ONT	No	NA	NA	NA	NA	NA	NA
chr6:168357244	chr6-168357244-allele1628705-1	DEL	330	NA	0.0,0.0,0.0,0.0009940357852882703,0.0	NA	NA	NA	NA	NA	NA	NA	NA	NA	NA	No	NA	HPRC,HGSVC,1KG-ONT	No	NA	NA	NA	NA	NA	NA
chr6:168357258	chr6-168357258-allele1628707-1	DEL	110	NA	0.00680786686838124,0.021613832853025938,0.0,0.017892644135188866,0.0010224948875255625	NA	NA	NA	NA	NA	NA	NA	NA	NA	NA	No	NA	HGSVC	No	NA	NA	NA	NA	NA	NA
chr6:168357261	chr6-168357261-allele1628708-1	DEL	934	NA	0.0007564296520423601,0.0,0.0,0.0,0.0	0.000918741	NA	NA	NA	NA	NA	NA	NA	NA	NA	No	NA	HPRC,HGSVC,1KG-ONT	No	NA	NA	NA	NA	NA	NA
chr6:168357271	chr6-168357271-allele1628711-1	DEL	165	NA	0.0,0.001440922190201729,0.0,0.0,0.003067484662576687	NA	NA	NA	NA	NA	NA	NA	NA	NA	NA	No	NA	HPRC,HGSVC,1KG-ONT	No	NA	NA	NA	NA	NA	NA
chr6:168357272	chr6-168357272-allele1628713-1	DEL	55	NA	0.09531013615733737,0.059077809798270896,0.026785714285714284,0.018886679920477135,0.009202453987730062	0.0542188	NA	NA	NA	NA	NA	NA	NA	NA	NA	No	NA	HPRC,HGSVC,1KG-ONT	No	NA	NA	NA	NA	NA	NA
chr6:168357327	chr6-168357327-allele1628724-166	INS	165	NA	0.0007564296520423601,0.010086455331412104,0.007936507936507936,0.011928429423459244,0.005112474437627812	0.0042763	NA	NA	NA	NA	NA	NA	NA	NA	NA	No	NA	HPRC,HGSVC,1KG-ONT	No	NA	NA	NA	NA	NA	NA
chr6:168357423	chr6-168357423-allele1628736-166	INS	165	NA	0.0015128593040847202,0.0,0.0,0.0,0.0	0.00234988	NA	NA	NA	NA	NA	NA	NA	NA	NA	No	NA	HPRC,HGSVC,1KG-ONT	No	NA	NA	NA	NA	NA	NA
chr6:168357487	chr6-168357487-allele1628743-221	INS	220	NA	0.0264750378214826,0.1282420749279539,0.17559523809523808,0.15606361829025844,0.12985685071574643	0.0694094	NA	NA	NA	NA	NA	NA	NA	NA	NA	No	NA	HPRC,HGSVC,1KG-ONT	No	NA	NA	NA	NA	NA	NA
chr6:168357934	chr6-168357934-allele1628818-57	INS	56	NA	0.0030257186081694403,0.0,0.0,0.0,0.002044989775051125	0.00206069	NA	NA	NA	NA	NA	NA	NA	NA	NA	No	NA	HPRC,HGSVC	No	NA	NA	NA	NA	NA	NA
chr6:168357948	chr6-168357948-allele1628821-56	INS	55	NA	0.0,0.0,0.0,0.0,0.002044989775051125	NA	NA	NA	NA	NA	NA	NA	NA	NA	NA	No	NA	HPRC,HGSVC	No	NA	NA	NA	NA	NA	NA
chr6:168357976	chr6-168357976-allele1628825-61	INS	60	NA	0.0,0.012968299711815562,0.000992063492063492,0.002982107355864811,0.0	0.00188759	NA	NA	NA	NA	NA	NA	NA	NA	NA	No	NA	HPRC,HGSVC	No	NA	NA	NA	NA	NA	NA
chr6:168358004	chr6-168358004-allele1628830-1	DEL	439	NA	0.0007564296520423601,0.0,0.0,0.0009940357852882703,0.0	NA	NA	NA	NA	NA	NA	NA	NA	NA	NA	No	NA	HPRC,HGSVC,1KG-ONT	No	NA	NA	NA	NA	NA	NA
chr6:168358057	chr6-168358057-allele1628837-62	INS	61	NA	0.0,0.0,0.0,0.012922465208747515,0.0	0.00165003	NA	NA	NA	NA	NA	NA	NA	NA	NA	No	NA	HPRC,HGSVC	No	NA	NA	NA	NA	NA	NA
chr6:168358057	chr6-168358057-allele1628836-57	INS	56	NA	0.0,0.0,0.0,0.005964214711729622,0.0	0.000422056	NA	NA	NA	NA	NA	NA	NA	NA	NA	No	NA	HPRC,HGSVC	No	NA	NA	NA	NA	NA	NA
chr6:168358086	chr6-168358086-allele1628842-1	DEL	55	NA	0.0,0.01585014409221902,0.041666666666666664,0.0,0.011247443762781187	0.0113471	NA	NA	NA	NA	NA	NA	NA	NA	NA	No	NA	HPRC,HGSVC	No	NA	NA	NA	NA	NA	NA
chr6:168358118	chr6-168358118-allele1628850-59	INS	58	NA	0.0,0.0,0.0,0.0,0.0010224948875255625	NA	NA	NA	NA	NA	NA	NA	NA	NA	NA	No	NA	HPRC,HGSVC	No	NA	NA	NA	NA	NA	NA
chr6:168358123	chr6-168358123-allele1628851-56	INS	55	NA	0.0037821482602118004,0.0,0.023809523809523808,0.0009940357852882703,0.026584867075664622	0.00403494	NA	NA	NA	NA	NA	NA	NA	NA	NA	No	NA	HPRC,HGSVC	No	NA	NA	NA	NA	NA	NA
chr6:168358123	chr6-168358123-allele1628852-111	INS	110	NA	0.0022692889561270802,0.0,0.006944444444444444,0.0,0.0	NA	NA	NA	NA	NA	NA	NA	NA	NA	NA	No	NA	HPRC,HGSVC,1KG-ONT	No	NA	NA	NA	NA	NA	NA
chr6:168358123	chr6-168358123-allele1628853-1	DEL	659	NA	0.0030257186081694403,0.011527377521613832,0.01488095238095238,0.033797216699801194,0.012269938650306749	0.00800037	NA	NA	NA	NA	NA	NA	NA	NA	NA	No	NA	HPRC,HGSVC,1KG-ONT	No	NA	NA	NA	NA	NA	NA
chr6:168358133	chr6-168358133-allele1628856-58	INS	57	NA	0.0007564296520423601,0.011527377521613832,0.01488095238095238,0.0,0.0	0.002465	NA	NA	NA	NA	NA	NA	NA	NA	NA	No	NA	HPRC,HGSVC	No	NA	NA	NA	NA	NA	NA
chr6:168358426	chr6-168358426-allele1628906-656	INS	655	NA	0.0022692889561270802,0.0,0.0,0.0,0.0	0.00377908	NA	NA	NA	NA	NA	NA	NA	NA	NA	No	NA	HGSVC	No	NA	NA	NA	NA	NA	NA
chr6:168358443	chr6-168358443-allele1628907-56	INS	55	NA	0.0,0.0,0.006944444444444444,0.0,0.002044989775051125	0.0010336	NA	NA	NA	NA	NA	NA	NA	NA	NA	No	NA	HPRC,HGSVC	No	NA	NA	NA	NA	NA	NA
chr6:168358479	chr6-168358479-allele1628912-1	DEL	55	NA	0.0,0.001440922190201729,0.04563492063492063,0.0,0.009202453987730062	0.00972395	NA	NA	NA	NA	NA	NA	NA	NA	NA	No	NA	HPRC,HGSVC,1KG-ONT	No	NA	NA	NA	NA	NA	NA
chr6:168358811	chr6-168358811-allele1628949-1	DEL	109	NA	0.0030257186081694403,0.0,0.0,0.0,0.00408997955010225	0.000667154	NA	NA	NA	NA	NA	NA	NA	NA	NA	No	NA	HPRC,1KG-ONT	No	NA	NA	NA	NA	NA	NA
chr6:168358870	chr6-168358870-allele1628959-1	DEL	54	NA	0.0,0.0,0.008928571428571428,0.0,0.0	0.00114796	NA	NA	NA	NA	NA	NA	NA	NA	NA	No	NA	HPRC,HGSVC,1KG-ONT	No	NA	NA	NA	NA	NA	NA
chr6:168363381	chr6-168363381-allele1629049-488	INS	487	NA	0.018154311649016642,0.06051873198847262,0.0882936507936508,0.08846918489065607,0.11860940695296524	0.0384803	NA	NA	NA	NA	NA	NA	NA	NA	NA	No	NA	HPRC,HGSVC,1KG-ONT	No	NA	NA	NA	NA	NA	NA
chr6:168363381	chr6-168363381-allele1629053-459	INS	458	NA	0.0007564296520423601,0.0,0.0,0.0,0.0	0.000918741	NA	NA	NA	NA	NA	NA	NA	NA	NA	No	NA	HPRC,HGSVC,1KG-ONT	No	NA	NA	NA	NA	NA	NA
chr6:168363381	chr6-168363381-allele1629050-460	INS	459	NA	0.0007564296520423601,0.005763688760806916,0.0,0.018886679920477135,0.010224948875255624	0.00442927	NA	NA	NA	NA	NA	NA	NA	NA	NA	No	NA	HPRC,HGSVC,1KG-ONT	No	NA	NA	NA	NA	NA	NA
chr6:168363381	chr6-168363381-allele1629046-435	INS	434	NA	0.12405446293494705,0.05187319884726225,0.000992063492063492,0.0536779324055666,0.028629856850715747	0.074863	NA	NA	NA	NA	NA	NA	NA	NA	NA	No	NA	HPRC,HGSVC,1KG-ONT	No	NA	NA	NA	NA	NA	NA
chr6:168363381	chr6-168363381-allele1629054-447	INS	446	NA	0.0007564296520423601,0.0,0.0,0.0,0.0	0.000918741	NA	NA	NA	NA	NA	NA	NA	NA	NA	No	NA	HPRC,HGSVC,1KG-ONT	No	NA	NA	NA	NA	NA	NA
chr6:168363381	chr6-168363381-allele1629045-490	INS	489	NA	0.12859304084720122,0.059077809798270896,0.028769841269841268,0.06759443339960239,0.10940695296523517	0.024513	NA	NA	NA	NA	NA	NA	NA	NA	NA	No	NA	HPRC,HGSVC,1KG-ONT	No	NA	NA	NA	NA	NA	NA
chr6:168363381	chr6-168363381-allele1629051-466	INS	465	NA	0.0030257186081694403,0.001440922190201729,0.0,0.0,0.0	0.00328379	NA	NA	NA	NA	NA	NA	NA	NA	NA	No	NA	HPRC,HGSVC,1KG-ONT	No	NA	NA	NA	NA	NA	NA
chr6:168363381	chr6-168363381-allele1629052-466	INS	465	NA	0.05068078668683813,0.004322766570605188,0.0,0.0,0.0	0.0850464	NA	NA	NA	NA	NA	NA	NA	NA	NA	No	NA	HPRC,HGSVC,1KG-ONT	No	NA	NA	NA	NA	NA	NA
chr6:168363381	chr6-168363381-allele1629044-459	INS	458	NA	0.21633888048411498,0.5014409221902018,0.49404761904761907,0.5119284294234593,0.4560327198364008	0.140465	NA	NA	NA	NA	NA	NA	NA	NA	NA	No	NA	HPRC,HGSVC,1KG-ONT	No	NA	NA	NA	NA	NA	NA
chr6:168363412	chr6-168363412-allele1629063-427	INS	426	NA	0.0,0.0,0.007936507936507936,0.0,0.0	0.000834484	NA	NA	NA	NA	NA	NA	NA	NA	NA	No	NA	HPRC,HGSVC,1KG-ONT	No	NA	NA	NA	NA	NA	NA
chr6:168363431	chr6-168363431-allele1629070-451	INS	450	NA	0.329803328290469,0.48703170028818443,0.628968253968254,0.3717693836978131,0.41411042944785276	0.0413276	NA	NA	NA	NA	NA	NA	NA	NA	NA	No	NA	HPRC,HGSVC,1KG-ONT	No	NA	NA	NA	NA	NA	NA
chr6:168363436	chr6-168363436-allele1629072-531	INS	530	NA	0.02042360060514372,0.001440922190201729,0.0,0.0,0.0	0.0352427	NA	NA	NA	NA	NA	NA	NA	NA	NA	No	NA	HPRC,HGSVC,1KG-ONT	No	NA	NA	NA	NA	NA	NA
chr6:168363436	chr6-168363436-allele1629071-495	INS	494	NA	0.12859304084720122,0.09798270893371758,0.17559523809523808,0.032803180914512925,0.0950920245398773	0.00350531	NA	NA	NA	NA	NA	NA	NA	NA	NA	No	NA	HPRC,HGSVC,1KG-ONT	No	NA	NA	NA	NA	NA	NA
chr6:168378770	chr6-168378770-allele1629219-1	DEL	436	NA	0.014372163388804841,0.008645533141210375,0.00496031746031746,0.017892644135188866,0.009202453987730062	0.000225364	NA	NA	NA	NA	NA	NA	NA	NA	NA	No	NA	No	No	NA	NA	NA	NA	NA	NA
chr6:168378801	chr6-168378801-allele1629224-1	DEL	405	NA	0.0007564296520423601,0.0,0.000992063492063492,0.011928429423459244,0.0	0.000716499	NA	NA	NA	NA	NA	NA	NA	NA	NA	No	NA	HGSVC	No	NA	NA	NA	NA	NA	NA
chr6:168378871	chr6-168378871-allele1629236-1	DEL	499	NA	0.031013615733736764,0.06195965417867435,0.007936507936507936,0.02286282306163022,0.014314928425357873	0.000465971	NA	NA	NA	NA	NA	NA	NA	NA	NA	No	NA	No	Yes	NA	NA	NA	NA	NA	NA
chr6:168379815	chr6-168379815-allele1629415-1	DEL	202	NA	0.2087745839636914,0.021613832853025938,0.010912698412698412,0.014910536779324055,0.005112474437627812	0.267431	NA	NA	NA	NA	NA	NA	NA	NA	NA	No	NA	HGSVC	No	NA	NA	NA	NA	NA	NA
chr6:168380328	chr6-168380328-allele1629501-1	DEL	141	NA	0.014372163388804841,0.001440922190201729,0.000992063492063492,0.0,0.0	0.0220913	NA	NA	NA	NA	NA	NA	NA	NA	NA	No	NA	HGSVC	No	NA	NA	NA	NA	NA	NA
chr6:168380485	chr6-168380485-allele1629540-64	INS	63	NA	0.0,0.001440922190201729,0.0,0.0,0.0	NA	NA	NA	NA	NA	NA	NA	NA	NA	NA	No	NA	HGSVC,1KG-ONT	No	NA	NA	NA	NA	NA	NA
chr6:168380494	chr6-168380494-allele1629543-1	DEL	94	NA	0.03479576399394856,0.03890489913544669,0.003968253968253968,0.04771371769383698,0.02965235173824131	NA	NA	NA	NA	NA	NA	NA	NA	NA	NA	No	NA	No	No	NA	NA	NA	NA	NA	NA
chr6:168380739	chr6-168380739-allele1629558-64	INS	63	NA	0.07715582450832073,0.13256484149855907,0.3343253968253968,0.12922465208747516,0.16257668711656442	0.048404	NA	NA	NA	NA	NA	NA	NA	NA	NA	No	NA	HGSVC,1KG-ONT	No	NA	NA	NA	NA	NA	NA
chr6:168380787	chr6-168380787-allele1629560-64	INS	63	NA	0.3835098335854766,0.059077809798270896,0.001984126984126984,0.0775347912524851,0.04805725971370143	0.376505	NA	NA	NA	NA	NA	NA	NA	NA	NA	No	NA	HGSVC,1KG-ONT	No	NA	NA	NA	NA	NA	NA
chr6:168391335	chr6-168391335-allele1629821-295	INS	294	0.889979	0.19667170953101362,0.025936599423631124,0.0,0.0009940357852882703,0.0010224948875255625	0.285508	NA	NA	NA	NA	NA	NA	NA	NA	NA	No	NA	HPRC,HGSVC,1KG-ONT	No	NA	Height(DACT2 - SMOC2, rs7754863, 8E-13, 0.6049203270480754)	Achilles bursitis(3.03%, 0.91%, 3.41, [1.13;10.28], 0.043179),Anemia of chronic disease(4.04%, 1.45%, 2.86, [1.16;7.07], 0.029806),Angina pectoris(1.01%, 4.17%, 0.23, [0.07;0.79], 0.010959),Anorectal disorder(0.67%, 3.81%, 0.17, [0.04;0.74], 0.006612),Anxiety disorder(14.81%, 20.87%, 0.66, [0.45;0.97], 0.033866),Chronic kidney disease due to hypertension(7.41%, 3.99%, 1.92, [1.05;3.54], 0.035773),Chronic kidney disease stage 4(3.70%, 1.09%, 3.49, [1.28;9.54], 0.017633),Degeneration of thoracic intervertebral disc(0.34%, 2.36%, 0.14, [0.02;1.07], 0.025384),Deviated nasal septum(1.01%, 3.81%, 0.26, [0.08;0.87], 0.017168),Dysfunction of eustachian tube(0.34%, 2.18%, 0.15, [0.02;1.17], 0.040626),Human papilloma virus infection(2.36%, 0.54%, 4.41, [1.13;17.18], 0.038443),Immunodeficiency disorder(3.03%, 0.91%, 3.41, [1.13;10.28], 0.043179),Ingrowing nail(5.72%, 2.54%, 2.33, [1.13;4.79], 0.02179),Iron deficiency(5.39%, 2.00%, 2.8, [1.28;6.1], 0.012298),Lesion of oral mucosa(0.34%, 2.36%, 0.14, [0.02;1.07], 0.025384),Lobar pneumonia(3.03%, 0.73%, 4.27, [1.31;14.0], 0.015557),Mixed hyperlipidemia(14.14%, 8.89%, 1.69, [1.09;2.62], 0.02028),Morbid obesity(27.27%, 20.51%, 1.45, [1.05;2.02], 0.026237),Osteoarthritis of hip(10.10%, 4.90%, 2.18, [1.27;3.74], 0.005864),Polycystic ovary(3.37%, 1.09%, 3.17, [1.14;8.8], 0.031133),Psoriasis(3.03%, 0.73%, 4.27, [1.31;14.0], 0.015557),Spinal stenosis in cervical region(2.69%, 5.99%, 0.44, [0.2;0.95], 0.042666),Spondylolisthesis(0.67%, 2.90%, 0.23, [0.05;0.99], 0.04264),Urticaria(2.69%, 5.99%, 0.44, [0.2;0.95], 0.042666),Endometriosis of uterus(4.13%, 0.76%, 5.64, [1.51;21.06], 0.010694)	NA	NA	NA
chr6:168391743	chr6-168391743-allele1629828-56	INS	55	NA	0.046142208774583963,0.12968299711815562,0.05357142857142857,0.18986083499005965,0.1687116564417178	0.0387586	NA	NA	NA	NA	NA	NA	NA	NA	NA	No	NA	HPRC,HGSVC,1KG-ONT	No	NA	NA	NA	NA	NA	NA
chr6:168391754	chr6-168391754-allele1629831-220	INS	219	0.853031	0.2367624810892587,0.0345821325648415,0.016865079365079364,0.010934393638170975,0.00408997955010225	0.294444	NA	NA	NA	NA	NA	NA	NA	NA	NA	No	NA	HPRC,HGSVC,1KG-ONT	No	NA	Height(DACT2 - SMOC2, rs7754863, 8E-13, 0.5469049784844787)	Achilles bursitis(2.88%, 0.93%, 3.14, [1.04;9.45], 0.047506),Allergic rhinitis(26.52%, 19.81%, 1.46, [1.05;2.03], 0.02624),Anemia of chronic disease(3.83%, 1.50%, 2.63, [1.06;6.5], 0.035905),Angina pectoris(1.28%, 4.11%, 0.3, [0.1;0.88], 0.022315),Anorectal disorder(0.96%, 3.74%, 0.25, [0.07;0.85], 0.015495),Cortical senile cataract(2.56%, 0.75%, 3.48, [1.04;11.66], 0.038194),Degenerative joint disease involving multiple joints(3.51%, 1.12%, 3.21, [1.18;8.77], 0.02163),Dental caries(2.56%, 5.79%, 0.43, [0.19;0.94], 0.040061),Enthesopathy of hip region(4.47%, 1.87%, 2.46, [1.08;5.6], 0.032434),Human papilloma virus infection(2.24%, 0.56%, 4.06, [1.04;15.8], 0.043984),Idiopathic osteoarthritis(4.47%, 1.50%, 3.08, [1.28;7.44], 0.012422),Immunodeficiency disorder(2.88%, 0.93%, 3.14, [1.04;9.45], 0.047506),Inflammation of sacroiliac joint(4.47%, 1.68%, 2.74, [1.17;6.4], 0.026094),Ingrowing nail(6.39%, 2.06%, 3.25, [1.54;6.88], 0.001942),Lesion of oral mucosa(0.32%, 2.43%, 0.13, [0.02;0.99], 0.022737),Lobar pneumonia(2.88%, 0.75%, 3.93, [1.2;12.87], 0.020007),Malignant essential hypertension(2.88%, 0.56%, 5.25, [1.41;19.54], 0.011798),Morbid obesity(27.16%, 20.37%, 1.46, [1.05;2.02], 0.027498),Osteoarthritis of hip(9.58%, 5.05%, 2.0, [1.16;3.42], 0.015061),Polycystic ovary(3.19%, 1.12%, 2.91, [1.05;8.09], 0.038331),Psoriasis(2.88%, 0.75%, 3.93, [1.2;12.87], 0.020007),Spinal cord disease(0.64%, 2.99%, 0.21, [0.05;0.91], 0.024523),Spinal stenosis in cervical region(2.56%, 6.17%, 0.4, [0.18;0.88], 0.019546),Spondylosis(2.88%, 0.75%, 3.93, [1.2;12.87], 0.020007),Uncomplicated asthma(20.45%, 14.58%, 1.51, [1.05;2.17], 0.028728),Urticaria(2.88%, 5.98%, 0.47, [0.22;0.99], 0.046431),Endometriosis of uterus(3.98%, 0.77%, 5.32, [1.43;19.87], 0.011491)	NA	NA	NA
chr6:168391754	chr6-168391754-allele1629830-193	INS	192	NA	0.09152798789712557,0.011527377521613832,0.0,0.005964214711729622,0.003067484662576687	0.129322	NA	NA	NA	NA	NA	NA	NA	NA	NA	No	NA	HPRC,HGSVC,1KG-ONT	No	NA	NA	NA	NA	NA	NA
chr6:168391757	chr6-168391757-allele1629834-247	INS	246	NA	0.132375189107413,0.15994236311239193,0.19345238095238096,0.027833001988071572,0.09713701431492842	0.000645331	NA	NA	NA	NA	NA	NA	NA	NA	NA	No	NA	HPRC,HGSVC	No	NA	NA	NA	NA	NA	NA
chr6:168391757	chr6-168391757-allele1629833-165	INS	164	NA	0.0,0.011527377521613832,0.0,0.0,0.0	0.000963133	NA	NA	NA	NA	NA	NA	NA	NA	NA	No	NA	HPRC,HGSVC,1KG-ONT	No	NA	NA	NA	NA	NA	NA
chr6:168391757	chr6-168391757-allele1629835-274	INS	273	NA	0.037821482602118005,0.10806916426512968,0.09424603174603174,0.23359840954274355,0.1605316973415133	0.0585246	NA	NA	NA	NA	NA	NA	NA	NA	NA	No	NA	HPRC,HGSVC,1KG-ONT	No	NA	NA	NA	NA	NA	NA
chr6:168391763	chr6-168391763-allele1629838-248	INS	247	NA	0.01361573373676248,0.004322766570605188,0.0,0.0,0.0	0.018895	NA	NA	NA	NA	NA	NA	NA	NA	NA	No	NA	HPRC,HGSVC	No	NA	NA	NA	NA	NA	NA
chr6:168391763	chr6-168391763-allele1629836-493	INS	492	NA	0.0007564296520423601,0.0,0.0,0.0,0.0	0.000918741	NA	NA	NA	NA	NA	NA	NA	NA	NA	No	NA	No	No	NA	NA	NA	NA	NA	NA
chr6:168391766	chr6-168391766-allele1629845-247	INS	246	NA	0.0037821482602118004,0.0,0.0,0.0,0.0	0.00663171	NA	NA	NA	NA	NA	NA	NA	NA	NA	No	NA	HPRC,HGSVC	No	NA	NA	NA	NA	NA	NA
chr6:168391766	chr6-168391766-allele1629846-248	INS	247	NA	0.0,0.0,0.008928571428571428,0.0019880715705765406,0.0	0.00142414	NA	NA	NA	NA	NA	NA	NA	NA	NA	No	NA	HPRC,HGSVC	No	NA	NA	NA	NA	NA	NA
chr6:168391766	chr6-168391766-allele1629841-247	INS	246	NA	0.0,0.004322766570605188,0.0,0.0,0.0010224948875255625	0.000224143	NA	NA	NA	NA	NA	NA	NA	NA	NA	No	NA	HPRC,HGSVC	No	NA	NA	NA	NA	NA	NA
chr6:168391787	chr6-168391787-allele1629852-218	INS	217	NA	0.2291981845688351,0.40634005763688763,0.5009920634920635,0.33300198807157055,0.47137014314928427	0.0806605	NA	NA	NA	NA	NA	NA	NA	NA	NA	No	NA	HPRC,HGSVC,1KG-ONT	No	NA	NA	NA	NA	NA	NA
chr6:168391794	chr6-168391794-allele1629859-165	INS	164	NA	0.00529500756429652,0.010086455331412104,0.03968253968253968,0.08846918489065607,0.06134969325153374	0.0283672	NA	NA	NA	NA	NA	NA	NA	NA	NA	No	NA	HPRC,HGSVC,1KG-ONT	No	NA	NA	NA	NA	NA	NA
chr6:168391794	chr6-168391794-allele1629856-300	INS	299	NA	0.006051437216338881,0.004322766570605188,0.0,0.005964214711729622,0.0	0.00141259	NA	NA	NA	NA	NA	NA	NA	NA	NA	No	NA	HPRC,HGSVC,1KG-ONT	No	NA	NA	NA	NA	NA	NA
chr6:168391841	chr6-168391841-allele1629865-274	INS	273	NA	0.0037821482602118004,0.0,0.0,0.0,0.0	0.00663171	NA	NA	NA	NA	NA	NA	NA	NA	NA	No	NA	HGSVC	No	NA	NA	NA	NA	NA	NA
chr6:168391871	chr6-168391871-allele1629868-56	INS	55	NA	0.10968229954614221,0.13112391930835735,0.03968253968253968,0.30218687872763417,0.2147239263803681	0.015316	NA	NA	NA	NA	NA	NA	NA	NA	NA	No	NA	HPRC,HGSVC,1KG-ONT	No	NA	NA	NA	NA	NA	NA
chr6:168391925	chr6-168391925-allele1629874-55	INS	54	NA	0.00529500756429652,0.0,0.0,0.0,0.0	0.00947665	NA	NA	NA	NA	NA	NA	NA	NA	NA	No	NA	HPRC,HGSVC,1KG-ONT	No	NA	NA	NA	NA	NA	NA
chr6:168392271	chr6-168392271-allele1629881-84	INS	83	NA	0.0015128593040847202,0.0,0.0,0.0,0.0	0.00234988	NA	NA	NA	NA	NA	NA	NA	NA	NA	No	NA	HPRC	No	NA	NA	NA	NA	NA	NA
chr6:168392411	chr6-168392411-allele1629883-136	INS	135	NA	0.037821482602118005,0.09654178674351585,0.04861111111111111,0.22962226640159045,0.18302658486707565	0.0517633	NA	NA	NA	NA	NA	NA	NA	NA	NA	No	NA	HPRC,HGSVC,1KG-ONT	No	NA	NA	NA	NA	NA	NA
chr6:168392423	chr6-168392423-allele1629887-144	INS	143	NA	0.0,0.011527377521613832,0.010912698412698412,0.0536779324055666,0.005112474437627812	0.0138998	NA	NA	NA	NA	NA	NA	NA	NA	NA	No	NA	HPRC,HGSVC,1KG-ONT	No	NA	NA	NA	NA	NA	NA
chr6:168392465	chr6-168392465-allele1629890-1	DEL	54	NA	0.0037821482602118004,0.0,0.0,0.0,0.0	0.00663171	NA	NA	NA	NA	NA	NA	NA	NA	NA	No	NA	HPRC,HGSVC,1KG-ONT	No	NA	NA	NA	NA	NA	NA
chr6:168392477	chr6-168392477-allele1629894-125	INS	124	NA	0.0,0.008645533141210375,0.0,0.010934393638170975,0.0	0.00262774	NA	NA	NA	NA	NA	NA	NA	NA	NA	No	NA	HPRC,HGSVC,1KG-ONT	No	NA	NA	NA	NA	NA	NA
chr6:168413153	chr6-168413153-allele1630148-76	INS	75	NA	0.0015128593040847202,0.03602305475504323,0.031746031746031744,0.04671968190854871,0.010224948875255624	0.0183946	NA	NA	NA	NA	NA	NA	NA	NA	NA	No	NA	No	No	NA	NA	NA	NA	NA	NA
chr6:168431622	chr6-168431622-allele1630393-1	DEL	93	NA	0.02118003025718608,0.005763688760806916,0.0,0.0,0.0	0.0307088	NA	NA	NA	NA	NA	NA	NA	NA	NA	No	NA	HPRC,HGSVC	No	NA	NA	NA	NA	NA	NA
chr6:168448310	chr6-168448310-allele1630547-88	INS	87	0.978357	0.329803328290469,0.20605187319884727,0.45535714285714285,0.020874751491053677,0.1901840490797546	0.0313891	SMOC2(3.0705e-07, 0.824)	SMOC2(3.0705e-07, 0.824)	NA	NA	NA	NA	NA	NA	NA	No	NA	HPRC,HGSVC,1KG-ONT	Yes	NA	Height(SMOC2, rs4119499, 4E-23, 0.9736646238976073)	Acquired hypothyroidism(5.61%, 9.43%, 0.57, [0.34;0.97], 0.038891),Adjustment disorder with mixed anxiety and depressed mood(2.55%, 5.70%, 0.43, [0.21;0.91], 0.026094),Angina pectoris(1.79%, 4.17%, 0.42, [0.17;1.01], 0.047648),Bunion(4.59%, 1.54%, 3.09, [1.28;7.47], 0.013029),Callosity(5.36%, 2.63%, 2.09, [1.02;4.31], 0.049603),Cataract(7.14%, 3.29%, 2.26, [1.19;4.3], 0.011943),Cellulitis of toe(0.77%, 3.07%, 0.24, [0.07;0.85], 0.024306),Cerebral infarction(4.34%, 0.66%, 6.85, [1.99;23.54], 0.000422),Degeneration of thoracic intervertebral disc(3.06%, 0.44%, 7.17, [1.59;32.23], 0.00473),Frank hematuria(4.08%, 1.10%, 3.84, [1.39;10.58], 0.006764),Hypertensive heart disease without congestive heart failure(2.81%, 0.66%, 4.36, [1.21;15.74], 0.026841),Hypothyroidism(5.61%, 10.09%, 0.53, [0.31;0.9], 0.021867),Infection caused by Escherichia coli(2.55%, 0.66%, 3.95, [1.08;14.47], 0.045473),Nuclear senile cataract(11.73%, 6.58%, 1.89, [1.17;3.06], 0.011001),Verruca vulgaris(2.30%, 5.48%, 0.41, [0.19;0.88], 0.021716),Polyp of corpus uteri(1.06%, 3.93%, 0.26, [0.07;0.93], 0.039054),Subserous leiomyoma of uterus(6.01%, 2.72%, 2.29, [1.0;5.21], 0.046766)	NA	NA	NA
chr6:168458252	chr6-168458252-allele1630628-63	INS	62	NA	0.0037821482602118004,0.001440922190201729,0.0,0.0,0.0	0.00462462	SMOC2(3.0705e-07, 0.824)	SMOC2(3.0705e-07, 0.824)	NA	NA	NA	NA	NA	NA	NA	No	NA	1KG-ONT	No	NA	NA	NA	NA	NA	NA
chr6:168458324	chr6-168458324-allele1630630-1	DEL	62	NA	0.03328290468986384,0.01585014409221902,0.005952380952380952,0.003976143141153081,0.0010224948875255625	0.0276895	SMOC2(3.0705e-07, 0.824)	SMOC2(3.0705e-07, 0.824)	NA	NA	NA	NA	NA	NA	NA	No	NA	HGSVC,1KG-ONT	Yes	NA	NA	NA	NA	NA	NA
chr6:168459592	chr6-168459592-allele1630635-52	INS	51	NA	0.02193645990922844,0.005763688760806916,0.002976190476190476,0.0,0.006134969325153374	0.0196324	SMOC2(3.0705e-07, 0.824)	SMOC2(3.0705e-07, 0.824)	NA	NA	NA	NA	NA	NA	NA	No	NA	No	No	NA	NA	NA	NA	NA	NA
chr6:168464304	chr6-168464304-allele1630685-117	INS	116	NA	0.0007564296520423601,0.0,0.007936507936507936,0.0,0.007157464212678937	0.00121019	SMOC2(3.0705e-07, 0.824)	SMOC2(3.0705e-07, 0.824)	NA	NA	NA	NA	NA	NA	NA	No	NA	No	Yes	NA	NA	NA	NA	NA	NA
chr6:168465660	chr6-168465660-allele1630702-1	DEL	89	NA	0.00680786686838124,0.001440922190201729,0.0,0.0,0.0	0.0101459	SMOC2(3.0705e-07, 0.824)	SMOC2(3.0705e-07, 0.824)	NA	NA	NA	NA	NA	NA	NA	No	NA	HGSVC,1KG-ONT	No	NA	NA	NA	NA	NA	NA
chr6:168465700	chr6-168465700-allele1630703-404	INS	403	NA	0.0,0.0,0.0,0.0,0.0010224948875255625	NA	SMOC2(3.0705e-07, 0.824)	SMOC2(3.0705e-07, 0.824)	NA	NA	NA	NA	NA	NA	NA	No	NA	No	No	NA	NA	NA	NA	NA	NA
chr6:168478807	chr6-168478807-allele1630806-1	DEL	75	NA	0.03252647503782148,0.0345821325648415,0.002976190476190476,0.08648111332007952,0.041922290388548056	0.000652769	SMOC2(3.0705e-07, 0.824)	SMOC2(3.0705e-07, 0.824)	NA	NA	NA	NA	NA	NA	NA	No	NA	HPRC,HGSVC,1KG-ONT	No	NA	NA	NA	NA	NA	NA
chr6:168488829	chr6-168488829-allele1630882-1	DEL	98	NA	0.02118003025718608,0.040345821325648415,0.005952380952380952,0.05069582504970179,0.2034764826175869	0.0257468	SMOC2(3.0705e-07, 0.824)	SMOC2(3.0705e-07, 0.824)	NA	NA	NA	NA	NA	NA	NA	No	NA	HPRC,HGSVC,1KG-ONT	No	NA	NA	NA	NA	NA	NA
chr6:168489363	chr6-168489363-allele1630896-97	INS	96	NA	0.03479576399394856,0.004322766570605188,0.0,0.0,0.0	0.0570165	SMOC2(3.0705e-07, 0.824)	SMOC2(3.0705e-07, 0.824)	NA	NA	NA	NA	NA	NA	NA	No	NA	HGSVC,1KG-ONT	No	NA	NA	NA	NA	NA	NA
chr6:168489612	chr6-168489612-allele1630903-440	INS	439	0.976791	0.012102874432677761,0.11815561959654179,0.00496031746031746,0.2524850894632207,0.1165644171779141	0.0691358	SMOC2(3.0705e-07, 0.824)	SMOC2(3.0705e-07, 0.824)	NA	NA	NA	NA	NA	NA	NA	No	NA	HPRC,HGSVC,1KG-ONT	Yes	NA	Height (maximum, inv-normal transformed)(DACT2 - SMOC2, rs2609301, 3E-29, 0.6262047976123423),Height (maximum, inv-normal transformed)(DACT2 - SMOC2, rs2609301, 4E-91, 0.6262047976123423),height (mean, inv-normal transformed)(DACT2 - SMOC2, rs2609301, 1E-28, 0.6262047976123423),height (mean, inv-normal transformed)(DACT2 - SMOC2, rs2609301, 2E-95, 0.6262047976123423),height (minimum, inv-normal transformed)(DACT2 - SMOC2, rs2609301, 3E-77, 0.6262047976123423),Waist circumference adjusted for body mass index(DACT2 - SMOC2, rs2609301, 2E-8, 0.6262047976123423),Waist circumference adjusted for body mass index(DACT2 - SMOC2, rs2609301, 6E-17, 0.6262047976123423),Height(SMOC2, rs2609334, 1E-300, 0.7340295581822246),Height(SMOC2, rs2609334, 2E-44, 0.7340295581822246),Waist circumference adjusted for body mass index(SMOC2, rs73040340, 2E-12, 0.574309312212579)	Anxiety disorder(32.26%, 17.68%, 2.22, [1.26;3.89], 0.010134),Benign neoplasm of skin of lower limb(4.84%, 1.02%, 4.95, [1.28;19.13], 0.040249),Cholelithiasis without obstruction(8.06%, 1.65%, 5.22, [1.8;15.14], 0.007251),Contact dermatitis(6.45%, 1.65%, 4.1, [1.3;12.98], 0.029971),Depressive disorder(29.03%, 18.32%, 1.82, [1.02;3.25], 0.044523),Essential hypertension(38.71%, 52.29%, 0.58, [0.34;0.98], 0.047326),Gastroesophageal reflux disease without esophagitis(41.94%, 26.72%, 1.98, [1.17;3.36], 0.012402),Genitourinary tract hemorrhage(17.74%, 8.65%, 2.28, [1.13;4.57], 0.036766),Headache disorder(6.45%, 1.65%, 4.1, [1.3;12.98], 0.029971),Hypo-osmolality and or hyponatremia(9.68%, 2.93%, 3.55, [1.39;9.09], 0.015005),Infectious disease(9.68%, 2.80%, 3.72, [1.45;9.55], 0.012613),Inflammatory dermatosis(29.03%, 17.94%, 1.87, [1.05;3.34], 0.041279),Irritable bowel syndrome with diarrhea(4.84%, 0.89%, 5.66, [1.43;22.45], 0.030855),Kidney stone(14.52%, 3.44%, 4.77, [2.14;10.67], 0.000651),Lumbosacral spondylosis without myelopathy(16.13%, 7.63%, 2.33, [1.13;4.81], 0.028681),Miscarriage without complication(8.06%, 1.78%, 4.84, [1.68;13.91], 0.009292),Neoplasm of uncertain behavior of skin(9.68%, 3.69%, 2.8, [1.12;7.02], 0.036219),Neoplasm of uncertain behavior of soft tissues(6.45%, 1.15%, 5.95, [1.78;19.92], 0.011244),Onychogryposis(4.84%, 0.89%, 5.66, [1.43;22.45], 0.030855),Onychomycosis due to dermatophyte(1.61%, 10.56%, 0.14, [0.02;1.02], 0.023933),Orthostatic hypotension(6.45%, 1.78%, 3.8, [1.21;11.92], 0.036463),Panic disorder without agoraphobia(9.68%, 2.93%, 3.55, [1.39;9.09], 0.015005),Polyp of nasal cavity and/or nasal sinus(4.84%, 0.89%, 5.66, [1.43;22.45], 0.030855),Primary insomnia(8.06%, 1.53%, 5.66, [1.93;16.62], 0.005546),Restless legs(4.84%, 1.02%, 4.95, [1.28;19.13], 0.040249),Threatened miscarriage(6.45%, 1.15%, 5.95, [1.78;19.92], 0.011244),Tubulointerstitial nephritis(4.84%, 0.89%, 5.66, [1.43;22.45], 0.030855),Ureteric stone(6.45%, 1.15%, 5.95, [1.78;19.92], 0.011244),Varicose veins of lower extremity(8.06%, 2.80%, 3.05, [1.11;8.34], 0.040887),Verruca vulgaris(11.29%, 3.44%, 3.58, [1.49;8.58], 0.008838),Female pelvic inflammatory disease(9.09%, 1.93%, 5.08, [1.55;16.68], 0.017526)	NA	NA	NA
chr6:168490093	chr6-168490093-allele1630946-95	INS	94	NA	0.009833585476550681,0.002881844380403458,0.0,0.0,0.0	0.0138258	SMOC2(3.0705e-07, 0.824)	SMOC2(3.0705e-07, 0.824)	NA	NA	NA	NA	NA	NA	NA	No	NA	HPRC,HGSVC	No	NA	NA	NA	NA	NA	NA
chr6:168490093	chr6-168490093-allele1630944-95	INS	94	NA	0.014372163388804841,0.002881844380403458,0.0,0.0,0.0	0.0220913	SMOC2(3.0705e-07, 0.824)	SMOC2(3.0705e-07, 0.824)	NA	NA	NA	NA	NA	NA	NA	No	NA	HPRC,HGSVC	No	NA	NA	NA	NA	NA	NA
chr6:168495773	chr6-168495773-allele1630997-1	DEL	61	NA	0.0007564296520423601,0.0,0.0,0.0,0.0	0.000918741	SMOC2(3.0705e-07, 0.824)	SMOC2(3.0705e-07, 0.824)	NA	NA	NA	NA	NA	NA	NA	No	NA	No	No	NA	NA	NA	NA	NA	NA
chr6:168498652	chr6-168498652-allele1631023-161	INS	160	NA	0.2617246596066566,0.20317002881844382,0.20238095238095238,0.05268389662027833,0.2085889570552147	0.0304422	SMOC2(3.0705e-07, 0.824)	SMOC2(3.0705e-07, 0.824)	NA	NA	NA	NA	NA	NA	NA	No	NA	HPRC,HGSVC,1KG-ONT	No	NA	NA	NA	NA	NA	NA
chr6:168498652	chr6-168498652-allele1631025-1	DEL	160	NA	0.0007564296520423601,0.001440922190201729,0.0,0.008946322067594433,0.002044989775051125	0.000693256	SMOC2(3.0705e-07, 0.824)	SMOC2(3.0705e-07, 0.824)	NA	NA	NA	NA	NA	NA	NA	No	NA	No	No	NA	NA	NA	NA	NA	NA
chr6:168498652	chr6-168498652-allele1631026-161	INS	160	NA	0.009833585476550681,0.002881844380403458,0.0,0.0,0.0	0.0138258	SMOC2(3.0705e-07, 0.824)	SMOC2(3.0705e-07, 0.824)	NA	NA	NA	NA	NA	NA	NA	No	NA	HPRC,HGSVC,1KG-ONT	No	NA	NA	NA	NA	NA	NA
chr6:168498652	chr6-168498652-allele1631024-481	INS	480	NA	0.01739788199697428,0.002881844380403458,0.0,0.0,0.0	0.0276182	SMOC2(3.0705e-07, 0.824)	SMOC2(3.0705e-07, 0.824)	NA	NA	NA	NA	NA	NA	NA	No	NA	HPRC,HGSVC,1KG-ONT	No	NA	NA	NA	NA	NA	NA
chr6:168498732	chr6-168498732-allele1631031-161	INS	160	NA	0.0264750378214826,0.15706051873198848,0.19642857142857142,0.006958250497017893,0.02556237218813906	0.0299003	SMOC2(3.0705e-07, 0.824)	SMOC2(3.0705e-07, 0.824)	NA	NA	NA	NA	NA	NA	NA	No	NA	HPRC,HGSVC,1KG-ONT	No	NA	NA	NA	NA	NA	NA
chr6:168498732	chr6-168498732-allele1631032-81	INS	80	NA	0.0007564296520423601,0.008645533141210375,0.007936507936507936,0.016898608349900597,0.019427402862985686	0.00757476	SMOC2(3.0705e-07, 0.824)	SMOC2(3.0705e-07, 0.824)	NA	NA	NA	NA	NA	NA	NA	No	NA	HPRC,HGSVC,1KG-ONT	No	NA	NA	NA	NA	NA	NA
chr6:168498733	chr6-168498733-allele1631036-401	INS	400	NA	0.0037821482602118004,0.0,0.0,0.0,0.0	0.00663171	SMOC2(3.0705e-07, 0.824)	SMOC2(3.0705e-07, 0.824)	NA	NA	NA	NA	NA	NA	NA	No	NA	HPRC,HGSVC,1KG-ONT	No	NA	NA	NA	NA	NA	NA
chr6:168498733	chr6-168498733-allele1631035-81	INS	80	NA	0.14901664145234494,0.17723342939481268,0.36607142857142855,0.31610337972166996,0.29141104294478526	0.0548287	SMOC2(3.0705e-07, 0.824)	SMOC2(3.0705e-07, 0.824)	NA	NA	NA	NA	NA	NA	NA	No	NA	HPRC,HGSVC,1KG-ONT	No	NA	NA	NA	NA	NA	NA
chr6:168498733	chr6-168498733-allele1631037-481	INS	480	NA	0.00680786686838124,0.0,0.0,0.0,0.0	0.0123139	SMOC2(3.0705e-07, 0.824)	SMOC2(3.0705e-07, 0.824)	NA	NA	NA	NA	NA	NA	NA	No	NA	HPRC,HGSVC,1KG-ONT	No	NA	NA	NA	NA	NA	NA
chr6:168498733	chr6-168498733-allele1631034-401	INS	400	NA	0.15658093797276854,0.021613832853025938,0.17559523809523808,0.010934393638170975,0.06952965235173825	0.0384994	SMOC2(3.0705e-07, 0.824)	SMOC2(3.0705e-07, 0.824)	NA	NA	NA	NA	NA	NA	NA	No	NA	HPRC,HGSVC,1KG-ONT	No	NA	NA	NA	NA	NA	NA
chr6:168498838	chr6-168498838-allele1631041-81	INS	80	NA	0.0340393343419062,0.0,0.0,0.0019880715705765406,0.006134969325153374	0.0465735	SMOC2(3.0705e-07, 0.824)	SMOC2(3.0705e-07, 0.824)	NA	NA	NA	NA	NA	NA	NA	No	NA	HPRC,HGSVC,1KG-ONT	No	NA	NA	NA	NA	NA	NA
chr6:168498838	chr6-168498838-allele1631043-81	INS	80	NA	0.0007564296520423601,0.001440922190201729,0.0,0.0,0.0	NA	SMOC2(3.0705e-07, 0.824)	SMOC2(3.0705e-07, 0.824)	NA	NA	NA	NA	NA	NA	NA	No	NA	HPRC,HGSVC,1KG-ONT	No	NA	NA	NA	NA	NA	NA
chr6:168498998	chr6-168498998-allele1631053-1	DEL	80	NA	0.0045385779122541605,0.001440922190201729,0.0,0.0,0.0	0.00598883	SMOC2(3.0705e-07, 0.824)	SMOC2(3.0705e-07, 0.824)	NA	NA	NA	NA	NA	NA	NA	No	NA	HPRC	No	NA	NA	NA	NA	NA	NA
chr6:168499096	chr6-168499096-allele1631055-82	INS	81	NA	0.0037821482602118004,0.0,0.0,0.0,0.0010224948875255625	0.00462462	SMOC2(3.0705e-07, 0.824)	SMOC2(3.0705e-07, 0.824)	NA	NA	NA	NA	NA	NA	NA	No	NA	HPRC,HGSVC,1KG-ONT	No	NA	NA	NA	NA	NA	NA
chr6:168505003	chr6-168505003-allele1631160-1	DEL	234	NA	0.0030257186081694403,0.15561959654178675,0.19047619047619047,0.006958250497017893,0.02556237218813906	0.0578286	SMOC2(3.0705e-07, 0.824)	SMOC2(3.0705e-07, 0.824)	NA	NA	NA	NA	NA	NA	NA	No	NA	HPRC,HGSVC,1KG-ONT	No	NA	NA	NA	NA	NA	NA
chr6:168505184	chr6-168505184-allele1631163-1	DEL	78	0.98077	0.5695915279878971,0.2723342939481268,0.5634920634920635,0.42445328031809143,0.6083844580777096	0.0144512	SMOC2(3.0705e-07, 0.824)	SMOC2(3.0705e-07, 0.824)	NA	NA	NA	NA	NA	NA	NA	No	NA	HPRC,HGSVC,1KG-ONT	No	NA	Severe COVID-19 infection(SMOC2, rs2749250, 5E-12, 0.9362312079973805)	Bursitis(1.05%, 3.35%, 0.31, [0.1;0.92], 0.037208),Cellulitis and abscess of trunk(0.75%, 2.79%, 0.26, [0.08;0.92], 0.039737),Coronary atherosclerosis(2.69%, 6.15%, 0.42, [0.2;0.91], 0.034732),Fibromyalgia(2.84%, 6.15%, 0.45, [0.21;0.96], 0.040928),Hypertensive heart and renal disease with (congestive) heart failure(1.05%, 3.35%, 0.31, [0.1;0.92], 0.037208),Irritable bowel syndrome with diarrhea(0.75%, 2.79%, 0.26, [0.08;0.92], 0.039737),Nuclear senile cataract(10.31%, 3.91%, 2.83, [1.28;6.26], 0.007394),Peripheral vascular disease(2.84%, 6.15%, 0.45, [0.21;0.96], 0.040928),Prolapsed lumbar intervertebral disc(3.14%, 8.38%, 0.35, [0.18;0.7], 0.005276),Solitary cyst of breast(3.14%, 7.26%, 0.41, [0.2;0.84], 0.017825),Thyrotoxicosis(1.79%, 5.03%, 0.35, [0.14;0.83], 0.025419)	NA	NA	NA
chr6:168505225	chr6-168505225-allele1631166-79	INS	78	NA	0.037821482602118005,0.001440922190201729,0.0,0.0,0.0	0.0665608	SMOC2(3.0705e-07, 0.824)	SMOC2(3.0705e-07, 0.824)	NA	NA	NA	NA	NA	NA	NA	No	NA	HPRC,HGSVC,1KG-ONT	No	NA	NA	NA	NA	NA	NA
chr6:168505302	chr6-168505302-allele1631175-118	INS	117	NA	0.0045385779122541605,0.0,0.0,0.0,0.0	0.00805514	SMOC2(3.0705e-07, 0.824)	SMOC2(3.0705e-07, 0.824)	NA	NA	NA	NA	NA	NA	NA	No	NA	No	No	NA	NA	NA	NA	NA	NA
chr6:168518393	chr6-168518393-allele1631366-1	DEL	52	NA	0.03252647503782148,0.001440922190201729,0.0,0.0,0.0	0.0571205	SMOC2(3.0705e-07, 0.824)	SMOC2(3.0705e-07, 0.824)	NA	NA	NA	NA	NA	NA	NA	No	NA	HPRC,HGSVC,1KG-ONT	No	NA	NA	NA	NA	NA	NA
chr6:168537179	chr6-168537179-allele1631645-1	DEL	234	NA	0.02723146747352496,0.002881844380403458,0.0,0.0,0.027607361963190184	0.0139932	SMOC2(3.0705e-07, 0.824)	SMOC2(3.0705e-07, 0.824)	NA	NA	NA	NA	NA	NA	enhancer	No	NA	HPRC,HGSVC,1KG-ONT	No	NA	NA	NA	NA	NA	NA
chr6:168537197	chr6-168537197-allele1631646-1	DEL	78	NA	0.0,0.0,0.0,0.0,0.00408997955010225	0.000224143	SMOC2(3.0705e-07, 0.824)	SMOC2(3.0705e-07, 0.824)	NA	NA	NA	NA	NA	NA	enhancer	No	NA	HGSVC	No	NA	NA	NA	NA	NA	NA
chr6:168537321	chr6-168537321-allele1631648-79	INS	78	NA	0.0045385779122541605,0.0,0.0,0.0,0.0	0.00805514	SMOC2(3.0705e-07, 0.824)	SMOC2(3.0705e-07, 0.824)	NA	NA	NA	NA	NA	NA	enhancer	No	NA	HPRC,1KG-ONT	No	NA	NA	NA	NA	NA	NA
chr6:168553860	chr6-168553860-allele1631825-1	DEL	209	NA	0.06429652042360061,0.002881844380403458,0.0,0.0019880715705765406,0.014314928425357873	0.0827065	SMOC2(3.0705e-07, 0.824)	SMOC2(3.0705e-07, 0.824)	NA	NA	NA	NA	NA	NA	NA	No	NA	HPRC,HGSVC,1KG-ONT	No	NA	NA	NA	NA	NA	NA
chr6:168560505	chr6-168560505-allele1631909-53	INS	52	NA	0.0007564296520423601,0.002881844380403458,0.0,0.004970178926441352,0.0	NA	SMOC2(3.0705e-07, 0.824)	SMOC2(3.0705e-07, 0.824)	NA	NA	NA	NA	NA	NA	NA	No	NA	HPRC,HGSVC	No	NA	NA	NA	NA	NA	NA
chr6:168560505	chr6-168560505-allele1631912-209	INS	208	NA	0.0,0.0,0.0,0.0019880715705765406,0.0010224948875255625	3.94758e-05	SMOC2(3.0705e-07, 0.824)	SMOC2(3.0705e-07, 0.824)	NA	NA	NA	NA	NA	NA	NA	No	NA	HPRC,HGSVC	No	NA	NA	NA	NA	NA	NA
chr6:168560505	chr6-168560505-allele1631911-105	INS	104	NA	0.0,0.0,0.0,0.0,0.005112474437627812	NA	SMOC2(3.0705e-07, 0.824)	SMOC2(3.0705e-07, 0.824)	NA	NA	NA	NA	NA	NA	NA	No	NA	HPRC,HGSVC,1KG-ONT	No	NA	NA	NA	NA	NA	NA
chr6:168560505	chr6-168560505-allele1631913-209	INS	208	NA	0.0,0.0,0.005952380952380952,0.0,0.0010224948875255625	0.000631316	SMOC2(3.0705e-07, 0.824)	SMOC2(3.0705e-07, 0.824)	NA	NA	NA	NA	NA	NA	NA	No	NA	HPRC,HGSVC	No	NA	NA	NA	NA	NA	NA
chr6:168560520	chr6-168560520-allele1631922-53	INS	52	NA	0.0030257186081694403,0.0,0.0,0.0,0.0	0.00520636	SMOC2(3.0705e-07, 0.824)	SMOC2(3.0705e-07, 0.824)	NA	NA	NA	NA	NA	NA	NA	No	NA	HPRC,HGSVC	No	NA	NA	NA	NA	NA	NA
chr6:168560525	chr6-168560525-allele1631925-157	INS	156	NA	0.0,0.0,0.001984126984126984,0.0,0.0	NA	SMOC2(3.0705e-07, 0.824)	SMOC2(3.0705e-07, 0.824)	NA	NA	NA	NA	NA	NA	NA	No	NA	HPRC	No	NA	NA	NA	NA	NA	NA
chr6:168560525	chr6-168560525-allele1631924-679	INS	678	NA	0.0,0.0,0.0,0.0,0.0010224948875255625	NA	SMOC2(3.0705e-07, 0.824)	SMOC2(3.0705e-07, 0.824)	NA	NA	NA	NA	NA	NA	NA	No	NA	HPRC,HGSVC	No	NA	NA	NA	NA	NA	NA
chr6:168560525	chr6-168560525-allele1631928-105	INS	104	NA	0.0,0.03025936599423631,0.0,0.0,0.0	0.00331937	SMOC2(3.0705e-07, 0.824)	SMOC2(3.0705e-07, 0.824)	NA	NA	NA	NA	NA	NA	NA	No	NA	HPRC,HGSVC,1KG-ONT	No	NA	NA	NA	NA	NA	NA
chr6:168560546	chr6-168560546-allele1631933-1	DEL	572	NA	0.0022692889561270802,0.0,0.0,0.0,0.0	0.00377908	SMOC2(3.0705e-07, 0.824)	SMOC2(3.0705e-07, 0.824)	NA	NA	NA	NA	NA	NA	NA	No	NA	HPRC,HGSVC,1KG-ONT	No	NA	NA	NA	NA	NA	NA
chr6:168560546	chr6-168560546-allele1631938-1	DEL	1664	NA	0.0007564296520423601,0.0,0.0,0.0019880715705765406,0.007157464212678937	0.000199544	SMOC2(3.0705e-07, 0.824)	SMOC2(3.0705e-07, 0.824)	NA	NA	NA	NA	NA	NA	NA	No	NA	HPRC,HGSVC,1KG-ONT	No	NA	NA	NA	NA	NA	NA
chr6:168560546	chr6-168560546-allele1631937-1	DEL	1560	NA	0.0007564296520423601,0.0,0.0,0.0,0.0010224948875255625	NA	SMOC2(3.0705e-07, 0.824)	SMOC2(3.0705e-07, 0.824)	NA	NA	NA	NA	NA	NA	NA	No	NA	HPRC,HGSVC,1KG-ONT	No	NA	NA	NA	NA	NA	NA
chr6:168560558	chr6-168560558-allele1631945-521	INS	520	NA	0.0015128593040847202,0.002881844380403458,0.0,0.0009940357852882703,0.0	NA	SMOC2(3.0705e-07, 0.824)	SMOC2(3.0705e-07, 0.824)	NA	NA	NA	NA	NA	NA	NA	No	NA	HPRC,HGSVC	No	NA	NA	NA	NA	NA	NA
chr6:168560598	chr6-168560598-allele1631961-1	DEL	364	NA	0.0007564296520423601,0.0,0.0,0.0,0.0	0.000918741	SMOC2(3.0705e-07, 0.824)	SMOC2(3.0705e-07, 0.824)	NA	NA	NA	NA	NA	NA	NA	No	NA	HPRC,HGSVC,1KG-ONT	No	NA	NA	NA	NA	NA	NA
chr6:168560610	chr6-168560610-allele1631973-105	INS	104	NA	0.0022692889561270802,0.001440922190201729,0.0,0.0,0.0	0.0019853	SMOC2(3.0705e-07, 0.824)	SMOC2(3.0705e-07, 0.824)	NA	NA	NA	NA	NA	NA	NA	No	NA	HPRC,HGSVC,1KG-ONT	No	NA	NA	NA	NA	NA	NA
chr6:168560624	chr6-168560624-allele1631978-1	DEL	884	NA	0.0,0.001440922190201729,0.0,0.0,0.0	NA	SMOC2(3.0705e-07, 0.824)	SMOC2(3.0705e-07, 0.824)	NA	NA	NA	NA	NA	NA	NA	No	NA	HPRC,HGSVC	No	NA	NA	NA	NA	NA	NA
chr6:168560629	chr6-168560629-allele1631981-53	INS	52	NA	0.0,0.001440922190201729,0.0,0.0,0.0	NA	SMOC2(3.0705e-07, 0.824)	SMOC2(3.0705e-07, 0.824)	NA	NA	NA	NA	NA	NA	NA	No	NA	HPRC,HGSVC	No	NA	NA	NA	NA	NA	NA
chr6:168560668	chr6-168560668-allele1631994-260	INS	259	NA	0.0,0.0,0.0,0.003976143141153081,0.0	0.000224143	SMOC2(3.0705e-07, 0.824)	SMOC2(3.0705e-07, 0.824)	NA	NA	NA	NA	NA	NA	NA	No	NA	HPRC,HGSVC	No	NA	NA	NA	NA	NA	NA
chr6:168560674	chr6-168560674-allele1631998-987	INS	986	NA	0.0,0.002881844380403458,0.000992063492063492,0.0,0.0	3.94758e-05	SMOC2(3.0705e-07, 0.824)	SMOC2(3.0705e-07, 0.824)	NA	NA	NA	NA	NA	NA	NA	No	NA	HPRC,HGSVC	No	NA	NA	NA	NA	NA	NA
chr6:168560681	chr6-168560681-allele1632004-105	INS	104	NA	0.0,0.0,0.0,0.0019880715705765406,0.0	NA	SMOC2(3.0705e-07, 0.824)	SMOC2(3.0705e-07, 0.824)	NA	NA	NA	NA	NA	NA	NA	No	NA	HPRC,HGSVC,1KG-ONT	No	NA	NA	NA	NA	NA	NA
chr6:168560728	chr6-168560728-allele1632017-105	INS	104	NA	0.0007564296520423601,0.002881844380403458,0.0,0.004970178926441352,0.0	NA	SMOC2(3.0705e-07, 0.824)	SMOC2(3.0705e-07, 0.824)	NA	NA	NA	NA	NA	NA	NA	No	NA	HPRC,HGSVC,1KG-ONT	No	NA	NA	NA	NA	NA	NA
chr6:168560806	chr6-168560806-allele1632029-1	DEL	156	NA	0.0022692889561270802,0.0,0.0,0.0,0.0	0.00377908	SMOC2(3.0705e-07, 0.824)	SMOC2(3.0705e-07, 0.824)	NA	NA	NA	NA	NA	NA	NA	No	NA	HPRC,HGSVC	No	NA	NA	NA	NA	NA	NA
chr6:168560808	chr6-168560808-allele1632031-467	INS	466	NA	0.0007564296520423601,0.001440922190201729,0.000992063492063492,0.0,0.0	NA	SMOC2(3.0705e-07, 0.824)	SMOC2(3.0705e-07, 0.824)	NA	NA	NA	NA	NA	NA	NA	No	NA	HPRC,HGSVC	No	NA	NA	NA	NA	NA	NA
chr6:168560832	chr6-168560832-allele1632043-105	INS	104	NA	0.0007564296520423601,0.0,0.0,0.0,0.0	0.000918741	SMOC2(3.0705e-07, 0.824)	SMOC2(3.0705e-07, 0.824)	NA	NA	NA	NA	NA	NA	NA	No	NA	HPRC,HGSVC,1KG-ONT	No	NA	NA	NA	NA	NA	NA
chr6:168560832	chr6-168560832-allele1632044-53	INS	52	NA	0.0,0.0,0.0,0.0009940357852882703,0.0	NA	SMOC2(3.0705e-07, 0.824)	SMOC2(3.0705e-07, 0.824)	NA	NA	NA	NA	NA	NA	NA	No	NA	HPRC,HGSVC,1KG-ONT	No	NA	NA	NA	NA	NA	NA
chr6:168560882	chr6-168560882-allele1632063-1	DEL	1402	NA	0.0037821482602118004,0.0,0.0,0.0,0.0	0.00663171	SMOC2(3.0705e-07, 0.824)	SMOC2(3.0705e-07, 0.824)	NA	NA	NA	NA	NA	NA	NA	No	NA	HPRC,HGSVC,1KG-ONT	No	NA	NA	NA	NA	NA	NA
chr6:168560889	chr6-168560889-allele1632067-53	INS	52	NA	0.0,0.0,0.0,0.0019880715705765406,0.0010224948875255625	3.94758e-05	SMOC2(3.0705e-07, 0.824)	SMOC2(3.0705e-07, 0.824)	NA	NA	NA	NA	NA	NA	NA	No	NA	HPRC,HGSVC,1KG-ONT	No	NA	NA	NA	NA	NA	NA
chr6:168561014	chr6-168561014-allele1632093-783	INS	782	NA	0.0007564296520423601,0.002881844380403458,0.0,0.002982107355864811,0.0	NA	SMOC2(3.0705e-07, 0.824)	SMOC2(3.0705e-07, 0.824)	NA	NA	NA	NA	NA	NA	NA	No	NA	HPRC,HGSVC	No	NA	NA	NA	NA	NA	NA
chr6:168561026	chr6-168561026-allele1632095-1	DEL	1040	NA	0.0022692889561270802,0.0,0.0,0.0,0.0	0.00377908	SMOC2(3.0705e-07, 0.824)	SMOC2(3.0705e-07, 0.824)	NA	NA	NA	NA	NA	NA	NA	No	NA	HPRC,HGSVC	No	NA	NA	NA	NA	NA	NA
chr6:168561026	chr6-168561026-allele1632097-53	INS	52	NA	0.0,0.001440922190201729,0.0,0.0019880715705765406,0.0	3.94758e-05	SMOC2(3.0705e-07, 0.824)	SMOC2(3.0705e-07, 0.824)	NA	NA	NA	NA	NA	NA	NA	No	NA	HPRC,HGSVC,1KG-ONT	No	NA	NA	NA	NA	NA	NA
chr6:168561182	chr6-168561182-allele1632141-157	INS	156	NA	0.0007564296520423601,0.0,0.0,0.0,0.0	0.000918741	SMOC2(3.0705e-07, 0.824)	SMOC2(3.0705e-07, 0.824)	NA	NA	NA	NA	NA	NA	NA	No	NA	HPRC,HGSVC	No	NA	NA	NA	NA	NA	NA
chr6:168561196	chr6-168561196-allele1632149-365	INS	364	NA	0.0007564296520423601,0.002881844380403458,0.0,0.004970178926441352,0.0	NA	SMOC2(3.0705e-07, 0.824)	SMOC2(3.0705e-07, 0.824)	NA	NA	NA	NA	NA	NA	NA	No	NA	HPRC,HGSVC	No	NA	NA	NA	NA	NA	NA
chr6:168561234	chr6-168561234-allele1632156-313	INS	312	NA	0.0015128593040847202,0.0,0.0,0.0,0.0	0.00234988	SMOC2(3.0705e-07, 0.824)	SMOC2(3.0705e-07, 0.824)	NA	NA	NA	NA	NA	NA	NA	No	NA	HPRC,HGSVC	No	NA	NA	NA	NA	NA	NA
chr6:168561253	chr6-168561253-allele1632165-157	INS	156	NA	0.0,0.0,0.0,0.0009940357852882703,0.0	NA	SMOC2(3.0705e-07, 0.824)	SMOC2(3.0705e-07, 0.824)	NA	NA	NA	NA	NA	NA	NA	No	NA	HPRC,HGSVC	No	NA	NA	NA	NA	NA	NA
chr6:168561350	chr6-168561350-allele1632184-105	INS	104	NA	0.0,0.0,0.0,0.0,0.002044989775051125	NA	SMOC2(3.0705e-07, 0.824)	SMOC2(3.0705e-07, 0.824)	NA	NA	NA	NA	NA	NA	NA	No	NA	HPRC,HGSVC,1KG-ONT	No	NA	NA	NA	NA	NA	NA
chr6:168561390	chr6-168561390-allele1632198-729	INS	728	NA	0.0007564296520423601,0.0,0.0,0.0009940357852882703,0.0	NA	SMOC2(3.0705e-07, 0.824)	SMOC2(3.0705e-07, 0.824)	NA	NA	NA	NA	NA	NA	NA	No	NA	HPRC,HGSVC	No	NA	NA	NA	NA	NA	NA
chr6:168561409	chr6-168561409-allele1632210-105	INS	104	NA	0.0,0.001440922190201729,0.0,0.0,0.0	NA	SMOC2(3.0705e-07, 0.824)	SMOC2(3.0705e-07, 0.824)	NA	NA	NA	NA	NA	NA	NA	No	NA	HPRC,HGSVC	No	NA	NA	NA	NA	NA	NA
chr6:168561461	chr6-168561461-allele1632227-53	INS	52	NA	0.0015128593040847202,0.0,0.0,0.0,0.0	0.00234988	SMOC2(3.0705e-07, 0.824)	SMOC2(3.0705e-07, 0.824)	NA	NA	NA	NA	NA	NA	NA	No	NA	HPRC,HGSVC,1KG-ONT	No	NA	NA	NA	NA	NA	NA
chr6:168561461	chr6-168561461-allele1632228-261	INS	260	NA	0.0007564296520423601,0.0,0.0,0.0,0.0	0.000918741	SMOC2(3.0705e-07, 0.824)	SMOC2(3.0705e-07, 0.824)	NA	NA	NA	NA	NA	NA	NA	No	NA	HPRC,HGSVC,1KG-ONT	No	NA	NA	NA	NA	NA	NA
chr6:168561494	chr6-168561494-allele1632235-365	INS	364	NA	0.0,0.0,0.0,0.0,0.003067484662576687	3.94758e-05	SMOC2(3.0705e-07, 0.824)	SMOC2(3.0705e-07, 0.824)	NA	NA	NA	NA	NA	NA	NA	No	NA	HPRC,HGSVC,1KG-ONT	No	NA	NA	NA	NA	NA	NA
chr6:168561558	chr6-168561558-allele1632254-1	DEL	468	NA	0.0,0.0,0.003968253968253968,0.0,0.0	0.000224143	SMOC2(3.0705e-07, 0.824)	SMOC2(3.0705e-07, 0.824)	NA	NA	NA	NA	NA	NA	NA	No	NA	HPRC,HGSVC	No	NA	NA	NA	NA	NA	NA
chr6:168561565	chr6-168561565-allele1632258-1353	INS	1352	NA	0.0007564296520423601,0.001440922190201729,0.005952380952380952,0.003976143141153081,0.003067484662576687	0.000967446	SMOC2(3.0705e-07, 0.824)	SMOC2(3.0705e-07, 0.824)	NA	NA	NA	NA	NA	NA	NA	No	NA	HPRC,HGSVC	No	NA	NA	NA	NA	NA	NA
chr6:168561598	chr6-168561598-allele1632267-53	INS	52	NA	0.0,0.001440922190201729,0.0,0.0,0.0	NA	SMOC2(3.0705e-07, 0.824)	SMOC2(3.0705e-07, 0.824)	NA	NA	NA	NA	NA	NA	NA	No	NA	HPRC,HGSVC,1KG-ONT	No	NA	NA	NA	NA	NA	NA
chr6:168561669	chr6-168561669-allele1632284-469	INS	468	NA	0.0022692889561270802,0.001440922190201729,0.0,0.0009940357852882703,0.0	0.000980669	SMOC2(3.0705e-07, 0.824)	SMOC2(3.0705e-07, 0.824)	NA	NA	NA	NA	NA	NA	NA	No	NA	HPRC,HGSVC	No	NA	NA	NA	NA	NA	NA
chr6:168561690	chr6-168561690-allele1632287-210	INS	209	NA	0.0,0.001440922190201729,0.0,0.0009940357852882703,0.0	NA	SMOC2(3.0705e-07, 0.824)	SMOC2(3.0705e-07, 0.824)	NA	NA	NA	NA	NA	NA	NA	No	NA	HPRC,HGSVC,1KG-ONT	No	NA	NA	NA	NA	NA	NA
chr6:168561742	chr6-168561742-allele1632306-1	DEL	364	NA	0.0,0.0,0.0,0.0009940357852882703,0.0	NA	SMOC2(3.0705e-07, 0.824)	SMOC2(3.0705e-07, 0.824)	NA	NA	NA	NA	NA	NA	NA	No	NA	HPRC,HGSVC,1KG-ONT	No	NA	NA	NA	NA	NA	NA
chr6:168561754	chr6-168561754-allele1632308-157	INS	156	NA	0.0,0.0,0.000992063492063492,0.0,0.0	NA	SMOC2(3.0705e-07, 0.824)	SMOC2(3.0705e-07, 0.824)	NA	NA	NA	NA	NA	NA	NA	No	NA	HPRC,HGSVC	No	NA	NA	NA	NA	NA	NA
chr6:168561766	chr6-168561766-allele1632314-1	DEL	518	NA	0.0007564296520423601,0.01585014409221902,0.0,0.0,0.0	0.000525255	SMOC2(3.0705e-07, 0.824)	SMOC2(3.0705e-07, 0.824)	NA	NA	NA	NA	NA	NA	NA	No	NA	HPRC,HGSVC	No	NA	NA	NA	NA	NA	NA
chr6:168561794	chr6-168561794-allele1632322-105	INS	104	NA	0.0007564296520423601,0.002881844380403458,0.005952380952380952,0.004970178926441352,0.002044989775051125	0.00114578	SMOC2(3.0705e-07, 0.824)	SMOC2(3.0705e-07, 0.824)	NA	NA	NA	NA	NA	NA	NA	No	NA	HPRC,HGSVC,1KG-ONT	No	NA	NA	NA	NA	NA	NA
chr6:168561806	chr6-168561806-allele1632324-1145	INS	1144	NA	0.0015128593040847202,0.005763688760806916,0.001984126984126984,0.003976143141153081,0.0010224948875255625	NA	SMOC2(3.0705e-07, 0.824)	SMOC2(3.0705e-07, 0.824)	NA	NA	NA	NA	NA	NA	NA	No	NA	HPRC,HGSVC	No	NA	NA	NA	NA	NA	NA
chr6:168561820	chr6-168561820-allele1632329-105	INS	104	NA	0.0,0.0,0.000992063492063492,0.0,0.0	NA	SMOC2(3.0705e-07, 0.824)	SMOC2(3.0705e-07, 0.824)	NA	NA	NA	NA	NA	NA	NA	No	NA	HPRC,HGSVC,1KG-ONT	No	NA	NA	NA	NA	NA	NA
chr6:168561862	chr6-168561862-allele1632337-105	INS	104	NA	0.0030257186081694403,0.001440922190201729,0.0,0.0,0.0	0.00328379	SMOC2(3.0705e-07, 0.824)	SMOC2(3.0705e-07, 0.824)	NA	NA	NA	NA	NA	NA	NA	No	NA	HPRC,HGSVC,1KG-ONT	No	NA	NA	NA	NA	NA	NA
chr6:168561877	chr6-168561877-allele1632344-209	INS	208	NA	0.0,0.03314121037463977,0.0,0.0,0.0	0.00369415	SMOC2(3.0705e-07, 0.824)	SMOC2(3.0705e-07, 0.824)	NA	NA	NA	NA	NA	NA	NA	No	NA	HPRC,HGSVC,1KG-ONT	No	NA	NA	NA	NA	NA	NA
chr6:168561898	chr6-168561898-allele1632347-1	DEL	208	NA	0.0,0.0,0.000992063492063492,0.0,0.0	NA	SMOC2(3.0705e-07, 0.824)	SMOC2(3.0705e-07, 0.824)	NA	NA	NA	NA	NA	NA	NA	No	NA	HPRC,HGSVC,1KG-ONT	No	NA	NA	NA	NA	NA	NA
chr6:168561922	chr6-168561922-allele1632354-1	DEL	102	NA	0.0,0.0,0.008928571428571428,0.0,0.0010224948875255625	0.00133282	SMOC2(3.0705e-07, 0.824)	SMOC2(3.0705e-07, 0.824)	NA	NA	NA	NA	NA	NA	NA	No	NA	HPRC,HGSVC,1KG-ONT	No	NA	NA	NA	NA	NA	NA
chr6:168561929	chr6-168561929-allele1632358-1	DEL	312	NA	0.0030257186081694403,0.0,0.0,0.0,0.0	0.00520636	SMOC2(3.0705e-07, 0.824)	SMOC2(3.0705e-07, 0.824)	NA	NA	NA	NA	NA	NA	NA	No	NA	HPRC,HGSVC,1KG-ONT	No	NA	NA	NA	NA	NA	NA
chr6:168561962	chr6-168561962-allele1632366-105	INS	104	NA	0.0022692889561270802,0.0,0.0,0.0,0.0	0.00377908	SMOC2(3.0705e-07, 0.824)	SMOC2(3.0705e-07, 0.824)	NA	NA	NA	NA	NA	NA	NA	No	NA	HPRC,HGSVC,1KG-ONT	No	NA	NA	NA	NA	NA	NA
chr6:168561962	chr6-168561962-allele1632367-209	INS	208	NA	0.0007564296520423601,0.0,0.0,0.0,0.0	0.000918741	SMOC2(3.0705e-07, 0.824)	SMOC2(3.0705e-07, 0.824)	NA	NA	NA	NA	NA	NA	NA	No	NA	HPRC,HGSVC,1KG-ONT	No	NA	NA	NA	NA	NA	NA
chr6:168561981	chr6-168561981-allele1632375-105	INS	104	NA	0.0,0.001440922190201729,0.0,0.0,0.0	NA	SMOC2(3.0705e-07, 0.824)	SMOC2(3.0705e-07, 0.824)	NA	NA	NA	NA	NA	NA	NA	No	NA	HPRC,HGSVC,1KG-ONT	No	NA	NA	NA	NA	NA	NA
chr6:168562033	chr6-168562033-allele1632394-157	INS	156	NA	0.0007564296520423601,0.0,0.0,0.0,0.0	0.000918741	SMOC2(3.0705e-07, 0.824)	SMOC2(3.0705e-07, 0.824)	NA	NA	NA	NA	NA	NA	NA	No	NA	HPRC,HGSVC,1KG-ONT	No	NA	NA	NA	NA	NA	NA
chr6:168562033	chr6-168562033-allele1632389-833	INS	832	NA	0.0007564296520423601,0.011527377521613832,0.0,0.0,0.0	NA	SMOC2(3.0705e-07, 0.824)	SMOC2(3.0705e-07, 0.824)	NA	NA	NA	NA	NA	NA	NA	No	NA	HPRC,HGSVC	No	NA	NA	NA	NA	NA	NA
chr6:168562033	chr6-168562033-allele1632388-261	INS	260	NA	0.0,0.0,0.0,0.0,0.003067484662576687	3.94758e-05	SMOC2(3.0705e-07, 0.824)	SMOC2(3.0705e-07, 0.824)	NA	NA	NA	NA	NA	NA	NA	No	NA	HPRC,HGSVC,1KG-ONT	No	NA	NA	NA	NA	NA	NA
chr6:168562033	chr6-168562033-allele1632395-157	INS	156	NA	0.0,0.0,0.0,0.0009940357852882703,0.0	NA	SMOC2(3.0705e-07, 0.824)	SMOC2(3.0705e-07, 0.824)	NA	NA	NA	NA	NA	NA	NA	No	NA	HPRC,HGSVC,1KG-ONT	No	NA	NA	NA	NA	NA	NA
chr6:168562033	chr6-168562033-allele1632393-157	INS	156	NA	0.0007564296520423601,0.0,0.0,0.0,0.0	0.000918741	SMOC2(3.0705e-07, 0.824)	SMOC2(3.0705e-07, 0.824)	NA	NA	NA	NA	NA	NA	NA	No	NA	HPRC,HGSVC,1KG-ONT	No	NA	NA	NA	NA	NA	NA
chr6:168562054	chr6-168562054-allele1632401-105	INS	104	NA	0.0007564296520423601,0.0,0.0,0.0,0.0	0.000918741	SMOC2(3.0705e-07, 0.824)	SMOC2(3.0705e-07, 0.824)	NA	NA	NA	NA	NA	NA	NA	No	NA	HPRC,HGSVC,1KG-ONT	No	NA	NA	NA	NA	NA	NA
chr6:168562054	chr6-168562054-allele1632399-624	INS	623	NA	0.0,0.0,0.0,0.0009940357852882703,0.0010224948875255625	NA	SMOC2(3.0705e-07, 0.824)	SMOC2(3.0705e-07, 0.824)	NA	NA	NA	NA	NA	NA	NA	No	NA	HPRC	No	NA	NA	NA	NA	NA	NA
chr6:168562158	chr6-168562158-allele1632425-53	INS	52	NA	0.0022692889561270802,0.0,0.0,0.0,0.0	0.00377908	SMOC2(3.0705e-07, 0.824)	SMOC2(3.0705e-07, 0.824)	NA	NA	NA	NA	NA	NA	NA	No	NA	HPRC,HGSVC,1KG-ONT	No	NA	NA	NA	NA	NA	NA
chr6:168562158	chr6-168562158-allele1632426-105	INS	104	NA	0.0,0.001440922190201729,0.0,0.0009940357852882703,0.0	NA	SMOC2(3.0705e-07, 0.824)	SMOC2(3.0705e-07, 0.824)	NA	NA	NA	NA	NA	NA	NA	No	NA	HPRC,HGSVC,1KG-ONT	No	NA	NA	NA	NA	NA	NA
chr6:168562210	chr6-168562210-allele1632440-53	INS	52	NA	0.0015128593040847202,0.04610951008645533,0.005952380952380952,0.011928429423459244,0.005112474437627812	0.00735755	SMOC2(3.0705e-07, 0.824)	SMOC2(3.0705e-07, 0.824)	NA	NA	NA	NA	NA	NA	NA	No	NA	HPRC,HGSVC,1KG-ONT	No	NA	NA	NA	NA	NA	NA
chr6:168562222	chr6-168562222-allele1632441-1	DEL	156	NA	0.0007564296520423601,0.0,0.0,0.0009940357852882703,0.0	NA	SMOC2(3.0705e-07, 0.824)	SMOC2(3.0705e-07, 0.824)	NA	NA	NA	NA	NA	NA	NA	No	NA	HPRC,HGSVC,1KG-ONT	No	NA	NA	NA	NA	NA	NA
chr6:168562241	chr6-168562241-allele1632446-1405	INS	1404	NA	0.0007564296520423601,0.001440922190201729,0.0,0.002982107355864811,0.002044989775051125	NA	SMOC2(3.0705e-07, 0.824)	SMOC2(3.0705e-07, 0.824)	NA	NA	NA	NA	NA	NA	NA	No	NA	HPRC,HGSVC	No	NA	NA	NA	NA	NA	NA
chr6:168562262	chr6-168562262-allele1632453-209	INS	208	NA	0.0015128593040847202,0.002881844380403458,0.0,0.0,0.0	7.61513e-05	SMOC2(3.0705e-07, 0.824)	SMOC2(3.0705e-07, 0.824)	NA	NA	NA	NA	NA	NA	NA	No	NA	HPRC,HGSVC,1KG-ONT	No	NA	NA	NA	NA	NA	NA
chr6:168562262	chr6-168562262-allele1632454-53	INS	52	NA	0.0,0.001440922190201729,0.0,0.0,0.0	NA	SMOC2(3.0705e-07, 0.824)	SMOC2(3.0705e-07, 0.824)	NA	NA	NA	NA	NA	NA	NA	No	NA	HPRC,HGSVC,1KG-ONT	No	NA	NA	NA	NA	NA	NA
chr6:168562262	chr6-168562262-allele1632449-885	INS	884	NA	0.0007564296520423601,0.001440922190201729,0.0,0.0019880715705765406,0.002044989775051125	NA	SMOC2(3.0705e-07, 0.824)	SMOC2(3.0705e-07, 0.824)	NA	NA	NA	NA	NA	NA	NA	No	NA	HPRC	No	NA	NA	NA	NA	NA	NA
chr6:168562273	chr6-168562273-allele1632457-313	INS	312	NA	0.0022692889561270802,0.002881844380403458,0.0,0.0,0.0	0.000980669	SMOC2(3.0705e-07, 0.824)	SMOC2(3.0705e-07, 0.824)	NA	NA	NA	NA	NA	NA	NA	No	NA	HPRC,HGSVC,1KG-ONT	No	NA	NA	NA	NA	NA	NA
chr6:168562293	chr6-168562293-allele1632467-53	INS	52	NA	0.0,0.0,0.0,0.0,0.0010224948875255625	NA	SMOC2(3.0705e-07, 0.824)	SMOC2(3.0705e-07, 0.824)	NA	NA	NA	NA	NA	NA	NA	No	NA	HPRC,HGSVC,1KG-ONT	No	NA	NA	NA	NA	NA	NA
chr6:168562314	chr6-168562314-allele1632469-1	DEL	104	NA	0.0,0.0,0.0,0.0009940357852882703,0.002044989775051125	3.94758e-05	SMOC2(3.0705e-07, 0.824)	SMOC2(3.0705e-07, 0.824)	NA	NA	NA	NA	NA	NA	NA	No	NA	HPRC,HGSVC,1KG-ONT	No	NA	NA	NA	NA	NA	NA
chr6:168562326	chr6-168562326-allele1632477-1	DEL	52	NA	0.0,0.0,0.0,0.0009940357852882703,0.0	NA	SMOC2(3.0705e-07, 0.824)	SMOC2(3.0705e-07, 0.824)	NA	NA	NA	NA	NA	NA	NA	No	NA	HPRC,HGSVC,1KG-ONT	No	NA	NA	NA	NA	NA	NA
chr6:168562340	chr6-168562340-allele1632481-53	INS	52	NA	0.0007564296520423601,0.0,0.0,0.0,0.0	0.000918741	SMOC2(3.0705e-07, 0.824)	SMOC2(3.0705e-07, 0.824)	NA	NA	NA	NA	NA	NA	NA	No	NA	HPRC,HGSVC,1KG-ONT	No	NA	NA	NA	NA	NA	NA
chr6:168562345	chr6-168562345-allele1632487-53	INS	52	NA	0.0007564296520423601,0.0,0.0,0.0,0.0	0.000918741	SMOC2(3.0705e-07, 0.824)	SMOC2(3.0705e-07, 0.824)	NA	NA	NA	NA	NA	NA	NA	No	NA	HPRC,HGSVC,1KG-ONT	No	NA	NA	NA	NA	NA	NA
chr6:168562345	chr6-168562345-allele1632484-2081	INS	2080	NA	0.0007564296520423601,0.0,0.0,0.0,0.003067484662576687	NA	SMOC2(3.0705e-07, 0.824)	SMOC2(3.0705e-07, 0.824)	NA	NA	NA	NA	NA	NA	NA	No	NA	HPRC,HGSVC	No	NA	NA	NA	NA	NA	NA
chr6:168562345	chr6-168562345-allele1632488-53	INS	52	NA	0.0015128593040847202,0.0,0.0,0.002982107355864811,0.0	NA	SMOC2(3.0705e-07, 0.824)	SMOC2(3.0705e-07, 0.824)	NA	NA	NA	NA	NA	NA	NA	No	NA	HPRC,HGSVC,1KG-ONT	No	NA	NA	NA	NA	NA	NA
chr6:168562345	chr6-168562345-allele1632485-573	INS	572	NA	0.0007564296520423601,0.0,0.0,0.0019880715705765406,0.0	NA	SMOC2(3.0705e-07, 0.824)	SMOC2(3.0705e-07, 0.824)	NA	NA	NA	NA	NA	NA	NA	No	NA	HPRC	No	NA	NA	NA	NA	NA	NA
chr6:168562345	chr6-168562345-allele1632489-157	INS	156	NA	0.0015128593040847202,0.0,0.0,0.0,0.0	0.00234988	SMOC2(3.0705e-07, 0.824)	SMOC2(3.0705e-07, 0.824)	NA	NA	NA	NA	NA	NA	NA	No	NA	HPRC,HGSVC,1KG-ONT	No	NA	NA	NA	NA	NA	NA
chr6:168562366	chr6-168562366-allele1632497-53	INS	52	NA	0.0007564296520423601,0.0,0.0,0.0,0.0	0.000918741	SMOC2(3.0705e-07, 0.824)	SMOC2(3.0705e-07, 0.824)	NA	NA	NA	NA	NA	NA	NA	No	NA	HPRC,HGSVC,1KG-ONT	No	NA	NA	NA	NA	NA	NA
chr6:168562366	chr6-168562366-allele1632495-1	DEL	52	NA	0.0,0.0,0.0,0.0,0.003067484662576687	3.94758e-05	SMOC2(3.0705e-07, 0.824)	SMOC2(3.0705e-07, 0.824)	NA	NA	NA	NA	NA	NA	NA	No	NA	HPRC,HGSVC,1KG-ONT	No	NA	NA	NA	NA	NA	NA
chr6:168562366	chr6-168562366-allele1632494-989	INS	988	NA	0.0030257186081694403,0.0,0.0,0.0,0.003067484662576687	0.00123841	SMOC2(3.0705e-07, 0.824)	SMOC2(3.0705e-07, 0.824)	NA	NA	NA	NA	NA	NA	NA	No	NA	HPRC	No	NA	NA	NA	NA	NA	NA
chr6:168562378	chr6-168562378-allele1632504-157	INS	156	NA	0.0007564296520423601,0.0,0.0,0.0,0.0	0.000918741	SMOC2(3.0705e-07, 0.824)	SMOC2(3.0705e-07, 0.824)	NA	NA	NA	NA	NA	NA	NA	No	NA	HPRC,HGSVC,1KG-ONT	No	NA	NA	NA	NA	NA	NA
chr6:168562397	chr6-168562397-allele1632512-209	INS	208	NA	0.0030257186081694403,0.0,0.0,0.0,0.0	0.00520636	SMOC2(3.0705e-07, 0.824)	SMOC2(3.0705e-07, 0.824)	NA	NA	NA	NA	NA	NA	NA	No	NA	HPRC,HGSVC,1KG-ONT	No	NA	NA	NA	NA	NA	NA
chr6:168562418	chr6-168562418-allele1632517-417	INS	416	NA	0.0007564296520423601,0.0,0.0,0.0,0.0	0.000918741	SMOC2(3.0705e-07, 0.824)	SMOC2(3.0705e-07, 0.824)	NA	NA	NA	NA	NA	NA	NA	No	NA	HPRC,HGSVC	No	NA	NA	NA	NA	NA	NA
chr6:168567835	chr6-168567835-allele1632580-1	DEL	75	NA	0.0030257186081694403,0.0,0.0,0.0,0.0	0.00520636	SMOC2(3.0705e-07, 0.824)	SMOC2(3.0705e-07, 0.824)	NA	NA	NA	NA	NA	NA	NA	No	NA	HGSVC,1KG-ONT	No	NA	NA	NA	NA	NA	NA
chr6:168567897	chr6-168567897-allele1632582-151	INS	150	NA	0.08850226928895613,0.005763688760806916,0.0,0.0,0.0	0.147023	SMOC2(3.0705e-07, 0.824)	SMOC2(3.0705e-07, 0.824)	NA	NA	NA	NA	NA	NA	NA	No	NA	HPRC,HGSVC,1KG-ONT	No	NA	NA	NA	NA	NA	NA
chr6:168567912	chr6-168567912-allele1632584-151	INS	150	NA	0.024205748865355523,0.001440922190201729,0.0,0.0,0.003067484662576687	0.0360482	SMOC2(3.0705e-07, 0.824)	SMOC2(3.0705e-07, 0.824)	NA	NA	NA	NA	NA	NA	NA	No	NA	HPRC,HGSVC,1KG-ONT	No	NA	NA	NA	NA	NA	NA
chr6:168567972	chr6-168567972-allele1632588-1	DEL	150	NA	0.06202723146747353,0.01729106628242075,0.001984126984126984,0.0009940357852882703,0.06952965235173825	0.0236326	SMOC2(3.0705e-07, 0.824)	SMOC2(3.0705e-07, 0.824)	NA	NA	NA	NA	NA	NA	NA	No	NA	HPRC,HGSVC,1KG-ONT	No	NA	NA	NA	NA	NA	NA
chr6:168567985	chr6-168567985-allele1632590-76	INS	75	NA	0.05370650529500756,0.005763688760806916,0.000992063492063492,0.002982107355864811,0.026584867075664622	0.0463333	SMOC2(3.0705e-07, 0.824)	SMOC2(3.0705e-07, 0.824)	NA	NA	NA	NA	NA	NA	NA	No	NA	HPRC,HGSVC,1KG-ONT	No	NA	NA	NA	NA	NA	NA
chr6:168568050	chr6-168568050-allele1632591-1	DEL	76	NA	0.0045385779122541605,0.002881844380403458,0.0,0.0,0.0	0.00448129	SMOC2(3.0705e-07, 0.824)	SMOC2(3.0705e-07, 0.824)	NA	NA	NA	NA	NA	NA	NA	No	NA	HGSVC,1KG-ONT	No	NA	NA	NA	NA	NA	NA
chr6:168571799	chr6-168571799-allele1632640-125	INS	124	NA	0.0022692889561270802,0.0,0.0,0.0,0.0	0.00377908	SMOC2(3.0705e-07, 0.824)	SMOC2(3.0705e-07, 0.824)	NA	NA	NA	NA	NA	NA	NA	No	NA	No	No	NA	NA	NA	NA	NA	NA
chr6:168571802	chr6-168571802-allele1632641-1	DEL	62	NA	0.0007564296520423601,0.021613832853025938,0.0,0.041749502982107355,0.002044989775051125	0.00926469	SMOC2(3.0705e-07, 0.824)	SMOC2(3.0705e-07, 0.824)	NA	NA	NA	NA	NA	NA	NA	No	NA	HPRC,HGSVC,1KG-ONT	No	NA	NA	NA	NA	NA	NA
chr6:168571802	chr6-168571802-allele1632642-1	DEL	620	NA	0.0030257186081694403,0.0,0.0,0.0009940357852882703,0.0	0.00328379	SMOC2(3.0705e-07, 0.824)	SMOC2(3.0705e-07, 0.824)	NA	NA	NA	NA	NA	NA	NA	No	NA	HPRC	No	NA	NA	NA	NA	NA	NA
chr6:168571885	chr6-168571885-allele1632651-1	DEL	62	NA	0.0030257186081694403,0.005763688760806916,0.07936507936507936,0.0,0.007157464212678937	0.0119407	SMOC2(3.0705e-07, 0.824)	SMOC2(3.0705e-07, 0.824)	NA	NA	NA	NA	NA	NA	NA	No	NA	HPRC,HGSVC,1KG-ONT	No	NA	NA	NA	NA	NA	NA
chr6:168571961	chr6-168571961-allele1632662-435	INS	434	NA	0.0,0.0,0.000992063492063492,0.0,0.0	NA	SMOC2(3.0705e-07, 0.824)	SMOC2(3.0705e-07, 0.824)	NA	NA	NA	NA	NA	NA	NA	No	NA	HPRC,HGSVC	No	NA	NA	NA	NA	NA	NA
chr6:168571985	chr6-168571985-allele1632669-63	INS	62	NA	0.0,0.001440922190201729,0.0,0.0,0.0	NA	SMOC2(3.0705e-07, 0.824)	SMOC2(3.0705e-07, 0.824)	NA	NA	NA	NA	NA	NA	NA	No	NA	HGSVC	No	NA	NA	NA	NA	NA	NA
chr6:168571985	chr6-168571985-allele1632671-1	DEL	682	NA	0.0015128593040847202,0.0,0.0,0.0,0.0	0.00234988	SMOC2(3.0705e-07, 0.824)	SMOC2(3.0705e-07, 0.824)	NA	NA	NA	NA	NA	NA	NA	No	NA	HPRC	No	NA	NA	NA	NA	NA	NA
chr6:168571995	chr6-168571995-allele1632674-1	DEL	1116	NA	0.0015128593040847202,0.001440922190201729,0.0,0.0009940357852882703,0.010224948875255624	3.20923e-05	SMOC2(3.0705e-07, 0.824)	SMOC2(3.0705e-07, 0.824)	NA	NA	NA	NA	NA	NA	NA	No	NA	HPRC,HGSVC,1KG-ONT	Yes	NA	NA	NA	NA	NA	NA
chr6:168572008	chr6-168572008-allele1632677-1	DEL	1054	NA	0.00529500756429652,0.0,0.0,0.0,0.0	0.00947665	SMOC2(3.0705e-07, 0.824)	SMOC2(3.0705e-07, 0.824)	NA	NA	NA	NA	NA	NA	NA	No	NA	HPRC,HGSVC,1KG-ONT	Yes	NA	NA	NA	NA	NA	NA
chr6:168572023	chr6-168572023-allele1632679-311	INS	310	NA	0.0,0.0,0.0,0.005964214711729622,0.00408997955010225	0.00133282	SMOC2(3.0705e-07, 0.824)	SMOC2(3.0705e-07, 0.824)	NA	NA	NA	NA	NA	NA	NA	No	NA	HPRC,HGSVC	No	NA	NA	NA	NA	NA	NA
chr6:168572085	chr6-168572085-allele1632690-1	DEL	248	NA	0.0,0.0,0.003968253968253968,0.0,0.0	0.000224143	SMOC2(3.0705e-07, 0.824)	SMOC2(3.0705e-07, 0.824)	NA	NA	NA	NA	NA	NA	NA	No	NA	HPRC,HGSVC	No	NA	NA	NA	NA	NA	NA
chr6:168572111	chr6-168572111-allele1632697-1	DEL	559	NA	0.0015128593040847202,0.0,0.0,0.0,0.0	0.00234988	SMOC2(3.0705e-07, 0.824)	SMOC2(3.0705e-07, 0.824)	NA	NA	NA	NA	NA	NA	NA	No	NA	HPRC	No	NA	NA	NA	NA	NA	NA
chr6:168572119	chr6-168572119-allele1632699-1	DEL	1240	NA	0.1664145234493192,0.03025936599423631,0.18948412698412698,0.03578528827037773,0.06850715746421268	0.0331162	SMOC2(3.0705e-07, 0.824)	SMOC2(3.0705e-07, 0.824)	NA	NA	NA	NA	NA	NA	NA	No	NA	HPRC,HGSVC,1KG-ONT	Yes	NA	NA	NA	NA	NA	NA
chr6:168572257	chr6-168572257-allele1632717-435	INS	434	NA	0.023449319213313162,0.001440922190201729,0.000992063492063492,0.0009940357852882703,0.0010224948875255625	0.034747	SMOC2(3.0705e-07, 0.824)	SMOC2(3.0705e-07, 0.824)	NA	NA	NA	NA	NA	NA	NA	No	NA	HPRC,HGSVC	No	NA	NA	NA	NA	NA	NA
chr6:168572272	chr6-168572272-allele1632720-1	DEL	62	NA	0.0015128593040847202,0.004322766570605188,0.000992063492063492,0.02584493041749503,0.011247443762781187	0.00485342	SMOC2(3.0705e-07, 0.824)	SMOC2(3.0705e-07, 0.824)	NA	NA	NA	NA	NA	NA	NA	No	NA	HPRC,HGSVC,1KG-ONT	No	NA	NA	NA	NA	NA	NA
chr6:168572333	chr6-168572333-allele1632727-559	INS	558	NA	0.0,0.0,0.0,0.0,0.002044989775051125	NA	SMOC2(3.0705e-07, 0.824)	SMOC2(3.0705e-07, 0.824)	NA	NA	NA	NA	NA	NA	NA	No	NA	HPRC,HGSVC	No	NA	NA	NA	NA	NA	NA
chr6:168572357	chr6-168572357-allele1632729-1	DEL	124	NA	0.0,0.0,0.0,0.0,0.00408997955010225	0.000224143	SMOC2(3.0705e-07, 0.824)	SMOC2(3.0705e-07, 0.824)	NA	NA	NA	NA	NA	NA	NA	No	NA	HPRC,HGSVC,1KG-ONT	No	NA	NA	NA	NA	NA	NA
chr6:168572395	chr6-168572395-allele1632737-621	INS	620	NA	0.0045385779122541605,0.002881844380403458,0.0,0.0,0.0	0.00448129	SMOC2(3.0705e-07, 0.824)	SMOC2(3.0705e-07, 0.824)	NA	NA	NA	NA	NA	NA	NA	No	NA	HPRC,HGSVC	No	NA	NA	NA	NA	NA	NA
chr6:168572399	chr6-168572399-allele1632738-373	INS	372	NA	0.0007564296520423601,0.001440922190201729,0.0,0.0,0.007157464212678937	NA	SMOC2(3.0705e-07, 0.824)	SMOC2(3.0705e-07, 0.824)	NA	NA	NA	NA	NA	NA	NA	No	NA	HPRC,HGSVC	No	NA	NA	NA	NA	NA	NA
chr6:168572419	chr6-168572419-allele1632744-249	INS	248	NA	0.0,0.0,0.000992063492063492,0.0,0.0	NA	SMOC2(3.0705e-07, 0.824)	SMOC2(3.0705e-07, 0.824)	NA	NA	NA	NA	NA	NA	NA	No	NA	HGSVC	No	NA	NA	NA	NA	NA	NA
chr6:168572863	chr6-168572863-allele1632828-1	DEL	248	NA	0.06505295007564296,0.04178674351585014,0.07142857142857142,0.05168986083499006,0.03680981595092025	0.00129251	SMOC2(3.0705e-07, 0.824)	SMOC2(3.0705e-07, 0.824)	NA	NA	NA	NA	NA	NA	NA	No	NA	HPRC,HGSVC,1KG-ONT	Yes	NA	NA	NA	NA	NA	NA
chr6:168572866	chr6-168572866-allele1632830-1	DEL	373	NA	0.0030257186081694403,0.0,0.0,0.0009940357852882703,0.0	0.00328379	SMOC2(3.0705e-07, 0.824)	SMOC2(3.0705e-07, 0.824)	NA	NA	NA	NA	NA	NA	NA	No	NA	HPRC,HGSVC	Yes	NA	NA	NA	NA	NA	NA
chr6:168572925	chr6-168572925-allele1632838-1	DEL	186	NA	0.0007564296520423601,0.001440922190201729,0.0,0.0,0.0	NA	SMOC2(3.0705e-07, 0.824)	SMOC2(3.0705e-07, 0.824)	NA	NA	NA	NA	NA	NA	NA	No	NA	HPRC,HGSVC,1KG-ONT	Yes	NA	NA	NA	NA	NA	NA
chr6:168572992	chr6-168572992-allele1632848-125	INS	124	NA	0.0022692889561270802,0.0,0.0,0.0009940357852882703,0.0	0.0019853	SMOC2(3.0705e-07, 0.824)	SMOC2(3.0705e-07, 0.824)	NA	NA	NA	NA	NA	NA	NA	No	NA	1KG-ONT	No	NA	NA	NA	NA	NA	NA
chr6:168573039	chr6-168573039-allele1632858-1	DEL	124	NA	0.0015128593040847202,0.0,0.0,0.0,0.0	0.00234988	SMOC2(3.0705e-07, 0.824)	SMOC2(3.0705e-07, 0.824)	NA	NA	NA	NA	NA	NA	NA	No	NA	HPRC,HGSVC,1KG-ONT	No	NA	NA	NA	NA	NA	NA
chr6:168573049	chr6-168573049-allele1632861-1	DEL	62	NA	0.0015128593040847202,0.007204610951008645,0.000992063492063492,0.008946322067594433,0.002044989775051125	0.000758343	SMOC2(3.0705e-07, 0.824)	SMOC2(3.0705e-07, 0.824)	NA	NA	NA	NA	NA	NA	NA	No	NA	HPRC,HGSVC,1KG-ONT	No	NA	NA	NA	NA	NA	NA
chr6:168573111	chr6-168573111-allele1632871-63	INS	62	NA	0.0,0.0,0.0,0.0009940357852882703,0.0	NA	SMOC2(3.0705e-07, 0.824)	SMOC2(3.0705e-07, 0.824)	NA	NA	NA	NA	NA	NA	NA	No	NA	HPRC,1KG-ONT	No	NA	NA	NA	NA	NA	NA
chr6:168573205	chr6-168573205-allele1632883-1	DEL	186	NA	0.024205748865355523,0.005763688760806916,0.000992063492063492,0.0,0.0	0.0343556	SMOC2(3.0705e-07, 0.824)	SMOC2(3.0705e-07, 0.824)	NA	NA	NA	NA	NA	NA	NA	No	NA	HPRC,HGSVC,1KG-ONT	Yes	NA	NA	NA	NA	NA	NA
chr6:168573426	chr6-168573426-allele1632912-373	INS	372	NA	0.0007564296520423601,0.0,0.0,0.0,0.0	0.000918741	SMOC2(3.0705e-07, 0.824)	SMOC2(3.0705e-07, 0.824)	NA	NA	NA	NA	NA	NA	NA	No	NA	No	No	NA	NA	NA	NA	NA	NA
chr6:168575831	chr6-168575831-allele1632953-1	DEL	1223	NA	0.01588502269288956,0.0,0.0,0.0,0.0	0.0291787	SMOC2(3.0705e-07, 0.824)	SMOC2(3.0705e-07, 0.824)	NA	NA	NA	NA	NA	NA	NA	No	NA	HGSVC	Yes	NA	NA	NA	NA	NA	NA
chr6:168588127	chr6-168588127-allele1633085-327	INS	326	NA	0.11422087745839637,0.20605187319884727,0.12103174603174603,0.2415506958250497,0.254601226993865	0.0270002	SMOC2(3.0705e-07, 0.824)	SMOC2(3.0705e-07, 0.824)	NA	NA	NA	NA	NA	NA	NA	No	NA	HPRC,HGSVC,1KG-ONT	No	NA	NA	NA	NA	NA	NA
chr6:168588127	chr6-168588127-allele1633086-328	INS	327	NA	0.009077155824508321,0.005763688760806916,0.000992063492063492,0.0019880715705765406,0.003067484662576687	0.00410899	SMOC2(3.0705e-07, 0.824)	SMOC2(3.0705e-07, 0.824)	NA	NA	NA	NA	NA	NA	NA	No	NA	HPRC,HGSVC,1KG-ONT	No	NA	NA	NA	NA	NA	NA
chr6:168588127	chr6-168588127-allele1633087-326	INS	325	NA	0.0007564296520423601,0.0,0.0,0.004970178926441352,0.0	NA	SMOC2(3.0705e-07, 0.824)	SMOC2(3.0705e-07, 0.824)	NA	NA	NA	NA	NA	NA	NA	No	NA	HPRC,HGSVC,1KG-ONT	No	NA	NA	NA	NA	NA	NA
chr6:168588127	chr6-168588127-allele1633088-327	INS	326	NA	0.0,0.001440922190201729,0.0,0.0,0.0	NA	SMOC2(3.0705e-07, 0.824)	SMOC2(3.0705e-07, 0.824)	NA	NA	NA	NA	NA	NA	NA	No	NA	HPRC,HGSVC,1KG-ONT	No	NA	NA	NA	NA	NA	NA
chr6:168588127	chr6-168588127-allele1633090-330	INS	329	NA	0.0,0.002881844380403458,0.0,0.0,0.0	NA	SMOC2(3.0705e-07, 0.824)	SMOC2(3.0705e-07, 0.824)	NA	NA	NA	NA	NA	NA	NA	No	NA	HPRC,HGSVC,1KG-ONT	No	NA	NA	NA	NA	NA	NA
chr6:168589646	chr6-168589646-allele1633114-1	DEL	86	NA	0.0832072617246596,0.08213256484149856,0.03869047619047619,0.007952286282306162,0.03169734151329243	0.0224862	SMOC2(3.0705e-07, 0.824)	SMOC2(3.0705e-07, 0.824)	NA	NA	NA	NA	NA	NA	NA	No	NA	HPRC,HGSVC,1KG-ONT	No	NA	NA	NA	NA	NA	NA
chr6:168589732	chr6-168589732-allele1633120-1	DEL	215	NA	0.0,0.0,0.0,0.0,0.0010224948875255625	NA	SMOC2(3.0705e-07, 0.824)	SMOC2(3.0705e-07, 0.824)	NA	NA	NA	NA	NA	NA	NA	No	NA	No	No	NA	NA	NA	NA	NA	NA
chr6:168589885	chr6-168589885-allele1633132-433	INS	432	NA	0.009077155824508321,0.004322766570605188,0.0,0.004970178926441352,0.013292433537832311	0.000299195	SMOC2(3.0705e-07, 0.824)	SMOC2(3.0705e-07, 0.824)	NA	NA	NA	NA	NA	NA	NA	No	NA	HGSVC,1KG-ONT	No	NA	NA	NA	NA	NA	NA
chr6:168589935	chr6-168589935-allele1633135-477	INS	476	NA	0.09833585476550681,0.20605187319884727,0.10515873015873016,0.19980119284294234,0.22699386503067484	0.0252944	SMOC2(3.0705e-07, 0.824)	SMOC2(3.0705e-07, 0.824)	NA	NA	NA	NA	NA	NA	NA	No	NA	HGSVC,1KG-ONT	No	NA	NA	NA	NA	NA	NA
chr6:168590159	chr6-168590159-allele1633155-430	INS	429	NA	0.0,0.001440922190201729,0.007936507936507936,0.0,0.0	0.00114796	SMOC2(3.0705e-07, 0.824)	SMOC2(3.0705e-07, 0.824)	NA	NA	NA	NA	NA	NA	NA	No	NA	HGSVC,1KG-ONT	No	NA	NA	NA	NA	NA	NA
chr6:168590238	chr6-168590238-allele1633164-1	DEL	129	NA	0.0015128593040847202,0.025936599423631124,0.051587301587301584,0.007952286282306162,0.018404907975460124	0.0149798	SMOC2(3.0705e-07, 0.824)	SMOC2(3.0705e-07, 0.824)	NA	NA	NA	NA	NA	NA	NA	No	NA	HPRC,HGSVC,1KG-ONT	No	NA	NA	NA	NA	NA	NA
chr6:168590419	chr6-168590419-allele1633183-174	INS	173	NA	0.0015128593040847202,0.005763688760806916,0.005952380952380952,0.005964214711729622,0.007157464212678937	0.00169496	SMOC2(3.0705e-07, 0.824)	SMOC2(3.0705e-07, 0.824)	NA	NA	NA	NA	NA	NA	NA	No	NA	HPRC	No	NA	NA	NA	NA	NA	NA
chr6:168592338	chr6-168592338-allele1633220-208	INS	207	NA	0.01739788199697428,0.002881844380403458,0.001984126984126984,0.0,0.0	0.0239502	SMOC2(3.0705e-07, 0.824)	SMOC2(3.0705e-07, 0.824)	NA	NA	NA	NA	NA	NA	NA	Yes	NA	HPRC,HGSVC	No	NA	NA	NA	NA	NA	NA
chr6:168592421	chr6-168592421-allele1633234-55	INS	54	NA	0.0045385779122541605,0.0,0.0,0.004970178926441352,0.0	0.00179551	SMOC2(3.0705e-07, 0.824)	SMOC2(3.0705e-07, 0.824)	NA	NA	NA	NA	NA	NA	NA	Yes	NA	HPRC,HGSVC	No	NA	NA	NA	NA	NA	NA
chr6:168592472	chr6-168592472-allele1633244-1	DEL	1179	NA	0.0015128593040847202,0.0,0.0,0.002982107355864811,0.0010224948875255625	NA	SMOC2(3.0705e-07, 0.824)	SMOC2(3.0705e-07, 0.824)	NA	NA	NA	NA	NA	NA	NA	Yes	NA	HGSVC	No	NA	NA	NA	NA	NA	NA
chr6:168592544	chr6-168592544-allele1633253-1	DEL	2052	NA	0.0015128593040847202,0.0,0.0,0.0,0.0	0.00234988	SMOC2(3.0705e-07, 0.824)	SMOC2(3.0705e-07, 0.824)	NA	NA	NA	NA	NA	NA	NA	Yes	NA	HGSVC	No	NA	NA	NA	NA	NA	NA
chr6:168592652	chr6-168592652-allele1633276-1	DEL	255	NA	0.11195158850226929,0.04755043227665706,0.08035714285714286,0.07455268389662027,0.07975460122699386	0.00967376	SMOC2(3.0705e-07, 0.824)	SMOC2(3.0705e-07, 0.824)	NA	NA	NA	NA	NA	NA	NA	Yes	NA	HPRC,HGSVC,1KG-ONT	No	NA	NA	NA	NA	NA	NA
chr6:168592681	chr6-168592681-allele1633282-1	DEL	1581	NA	0.0007564296520423601,0.0,0.0,0.002982107355864811,0.00408997955010225	NA	SMOC2(3.0705e-07, 0.824)	SMOC2(3.0705e-07, 0.824)	NA	NA	NA	NA	NA	NA	NA	Yes	NA	HGSVC	No	NA	NA	NA	NA	NA	NA
chr6:168592681	chr6-168592681-allele1633281-1	DEL	1479	NA	0.0007564296520423601,0.0,0.0,0.0,0.0	0.000918741	SMOC2(3.0705e-07, 0.824)	SMOC2(3.0705e-07, 0.824)	NA	NA	NA	NA	NA	NA	NA	Yes	NA	HGSVC	No	NA	NA	NA	NA	NA	NA
chr6:168592701	chr6-168592701-allele1633287-205	INS	204	NA	0.0030257186081694403,0.0,0.0,0.0,0.0	0.00520636	SMOC2(3.0705e-07, 0.824)	SMOC2(3.0705e-07, 0.824)	NA	NA	NA	NA	NA	NA	NA	Yes	NA	HPRC,HGSVC	No	NA	NA	NA	NA	NA	NA
chr6:168592736	chr6-168592736-allele1633291-52	INS	51	NA	0.0,0.001440922190201729,0.000992063492063492,0.003976143141153081,0.0	0.000593574	SMOC2(3.0705e-07, 0.824)	SMOC2(3.0705e-07, 0.824)	NA	NA	NA	NA	NA	NA	NA	Yes	NA	HPRC,HGSVC	No	NA	NA	NA	NA	NA	NA
chr6:168592803	chr6-168592803-allele1633300-52	INS	51	NA	0.0022692889561270802,0.004322766570605188,0.027777777777777776,0.0009940357852882703,0.0	0.00233055	SMOC2(3.0705e-07, 0.824)	SMOC2(3.0705e-07, 0.824)	NA	NA	NA	NA	NA	NA	NA	Yes	NA	HPRC,HGSVC	No	NA	NA	NA	NA	NA	NA
chr6:168592838	chr6-168592838-allele1633304-52	INS	51	NA	0.0,0.0,0.000992063492063492,0.0,0.0	NA	SMOC2(3.0705e-07, 0.824)	SMOC2(3.0705e-07, 0.824)	NA	NA	NA	NA	NA	NA	NA	Yes	NA	HPRC,HGSVC	No	NA	NA	NA	NA	NA	NA
chr6:168592907	chr6-168592907-allele1633317-5140	INS	5139	NA	0.006051437216338881,0.001440922190201729,0.0,0.0,0.0	0.00875367	SMOC2(3.0705e-07, 0.824)	SMOC2(3.0705e-07, 0.824)	NA	NA	NA	NA	NA	NA	NA	Yes	NA	No	No	NA	NA	NA	NA	NA	NA
chr6:168592907	chr6-168592907-allele1633320-409	INS	408	NA	0.0007564296520423601,0.0,0.001984126984126984,0.0009940357852882703,0.003067484662576687	NA	SMOC2(3.0705e-07, 0.824)	SMOC2(3.0705e-07, 0.824)	NA	NA	NA	NA	NA	NA	NA	Yes	NA	HPRC,HGSVC	No	NA	NA	NA	NA	NA	NA
chr6:168593007	chr6-168593007-allele1633338-52	INS	51	NA	0.0007564296520423601,0.0,0.0,0.0,0.0	0.000918741	SMOC2(3.0705e-07, 0.824)	SMOC2(3.0705e-07, 0.824)	NA	NA	NA	NA	NA	NA	NA	Yes	NA	HPRC,HGSVC	No	NA	NA	NA	NA	NA	NA
chr6:168593174	chr6-168593174-allele1633372-409	INS	408	NA	0.0007564296520423601,0.0,0.0,0.0,0.0	0.000918741	SMOC2(3.0705e-07, 0.824)	SMOC2(3.0705e-07, 0.824)	NA	NA	NA	NA	NA	NA	NA	Yes	NA	HPRC,HGSVC	No	NA	NA	NA	NA	NA	NA
chr6:168593213	chr6-168593213-allele1633381-55	INS	54	NA	0.0,0.011527377521613832,0.000992063492063492,0.0,0.007157464212678937	0.00244266	SMOC2(3.0705e-07, 0.824)	SMOC2(3.0705e-07, 0.824)	NA	NA	NA	NA	NA	NA	NA	Yes	NA	HPRC,HGSVC	No	NA	NA	NA	NA	NA	NA
chr6:168593241	chr6-168593241-allele1633387-3508	INS	3507	NA	0.0113464447806354,0.010086455331412104,0.017857142857142856,0.0019880715705765406,0.0081799591002045	NA	SMOC2(3.0705e-07, 0.824)	SMOC2(3.0705e-07, 0.824)	NA	NA	NA	NA	NA	NA	NA	Yes	NA	No	No	NA	NA	NA	NA	NA	NA
chr6:168593246	chr6-168593246-allele1633393-151	INS	150	NA	0.0007564296520423601,0.0,0.008928571428571428,0.0009940357852882703,0.0	0.000173041	SMOC2(3.0705e-07, 0.824)	SMOC2(3.0705e-07, 0.824)	NA	NA	NA	NA	NA	NA	NA	Yes	NA	HPRC,HGSVC	No	NA	NA	NA	NA	NA	NA
chr6:168593292	chr6-168593292-allele1633398-2383	INS	2382	NA	0.0007564296520423601,0.001440922190201729,0.000992063492063492,0.0009940357852882703,0.0081799591002045	0.000525255	SMOC2(3.0705e-07, 0.824)	SMOC2(3.0705e-07, 0.824)	NA	NA	NA	NA	NA	NA	NA	Yes	NA	HGSVC	No	NA	NA	NA	NA	NA	NA
chr6:168593351	chr6-168593351-allele1633412-358	INS	357	NA	0.0,0.012968299711815562,0.0,0.004970178926441352,0.0	0.00207258	SMOC2(3.0705e-07, 0.824)	SMOC2(3.0705e-07, 0.824)	NA	NA	NA	NA	NA	NA	NA	Yes	NA	HPRC,HGSVC	No	NA	NA	NA	NA	NA	NA
chr6:168593363	chr6-168593363-allele1633414-103	INS	102	NA	0.0007564296520423601,0.0,0.0,0.0,0.0	0.000918741	SMOC2(3.0705e-07, 0.824)	SMOC2(3.0705e-07, 0.824)	NA	NA	NA	NA	NA	NA	NA	Yes	NA	HPRC,HGSVC	No	NA	NA	NA	NA	NA	NA
chr6:168593547	chr6-168593547-allele1633451-160	INS	159	NA	0.0,0.0,0.0,0.0,0.005112474437627812	0.000408842	SMOC2(3.0705e-07, 0.824)	SMOC2(3.0705e-07, 0.824)	NA	NA	NA	NA	NA	NA	NA	Yes	NA	HPRC,HGSVC	No	NA	NA	NA	NA	NA	NA
chr6:168593555	chr6-168593555-allele1633454-52	INS	51	NA	0.00680786686838124,0.02881844380403458,0.031746031746031744,0.02882703777335984,0.009202453987730062	0.0074012	SMOC2(3.0705e-07, 0.824)	SMOC2(3.0705e-07, 0.824)	NA	NA	NA	NA	NA	NA	NA	Yes	NA	HPRC,HGSVC	No	NA	NA	NA	NA	NA	NA
chr6:168593570	chr6-168593570-allele1633460-154	INS	153	NA	0.0022692889561270802,0.0,0.0,0.0,0.0010224948875255625	0.0019853	SMOC2(3.0705e-07, 0.824)	SMOC2(3.0705e-07, 0.824)	NA	NA	NA	NA	NA	NA	NA	Yes	NA	HPRC,HGSVC	No	NA	NA	NA	NA	NA	NA
chr6:168593751	chr6-168593751-allele1633499-55	INS	54	NA	0.0007564296520423601,0.0,0.0,0.0,0.0	0.000918741	SMOC2(3.0705e-07, 0.824)	SMOC2(3.0705e-07, 0.824)	NA	NA	NA	NA	NA	NA	NA	Yes	NA	HPRC,HGSVC	No	NA	NA	NA	NA	NA	NA
chr6:168593771	chr6-168593771-allele1633504-4936	INS	4935	NA	0.0030257186081694403,0.0,0.0,0.0,0.0	0.00520636	SMOC2(3.0705e-07, 0.824)	SMOC2(3.0705e-07, 0.824)	NA	NA	NA	NA	NA	NA	NA	Yes	NA	No	No	NA	NA	NA	NA	NA	NA
chr6:168593772	chr6-168593772-allele1633507-53	INS	52	NA	0.0007564296520423601,0.0,0.0,0.0,0.0	0.000918741	SMOC2(3.0705e-07, 0.824)	SMOC2(3.0705e-07, 0.824)	NA	NA	NA	NA	NA	NA	NA	Yes	NA	HPRC,HGSVC	No	NA	NA	NA	NA	NA	NA
chr6:168593822	chr6-168593822-allele1633517-52	INS	51	NA	0.031013615733736764,0.07780979827089338,0.037698412698412696,0.017892644135188866,0.011247443762781187	NA	SMOC2(3.0705e-07, 0.824)	SMOC2(3.0705e-07, 0.824)	NA	NA	NA	NA	NA	NA	NA	Yes	NA	HPRC,HGSVC	No	NA	NA	NA	NA	NA	NA
chr6:168593925	chr6-168593925-allele1633540-409	INS	408	NA	0.0007564296520423601,0.0,0.0,0.0,0.0	0.000918741	SMOC2(3.0705e-07, 0.824)	SMOC2(3.0705e-07, 0.824)	NA	NA	NA	NA	NA	NA	NA	Yes	NA	HPRC,HGSVC,1KG-ONT	No	NA	NA	NA	NA	NA	NA
chr6:168593930	chr6-168593930-allele1633543-628	INS	627	NA	0.0007564296520423601,0.0,0.0,0.0,0.0	0.000918741	SMOC2(3.0705e-07, 0.824)	SMOC2(3.0705e-07, 0.824)	NA	NA	NA	NA	NA	NA	NA	Yes	NA	HPRC,HGSVC,1KG-ONT	No	NA	NA	NA	NA	NA	NA
chr6:168593931	chr6-168593931-allele1633544-627	INS	626	NA	0.0,0.012968299711815562,0.0,0.004970178926441352,0.0	0.00207258	SMOC2(3.0705e-07, 0.824)	SMOC2(3.0705e-07, 0.824)	NA	NA	NA	NA	NA	NA	NA	Yes	NA	HPRC,HGSVC,1KG-ONT	No	NA	NA	NA	NA	NA	NA
chr6:168593978	chr6-168593978-allele1633556-985	INS	984	NA	0.0015128593040847202,0.0,0.008928571428571428,0.0,0.0	NA	SMOC2(3.0705e-07, 0.824)	SMOC2(3.0705e-07, 0.824)	NA	NA	NA	NA	NA	NA	NA	Yes	NA	HPRC,HGSVC	No	NA	NA	NA	NA	NA	NA
chr6:168594134	chr6-168594134-allele1633596-358	INS	357	NA	0.0030257186081694403,0.0,0.0,0.0,0.0	0.00520636	SMOC2(3.0705e-07, 0.824)	SMOC2(3.0705e-07, 0.824)	NA	NA	NA	NA	NA	NA	NA	Yes	NA	HPRC,HGSVC,1KG-ONT	No	NA	NA	NA	NA	NA	NA
chr6:168594162	chr6-168594162-allele1633599-157	INS	156	NA	0.0030257186081694403,0.0,0.000992063492063492,0.0,0.0	0.00328379	SMOC2(3.0705e-07, 0.824)	SMOC2(3.0705e-07, 0.824)	NA	NA	NA	NA	NA	NA	NA	Yes	NA	HPRC,HGSVC	No	NA	NA	NA	NA	NA	NA
chr6:168594162	chr6-168594162-allele1633602-361	INS	360	NA	0.006051437216338881,0.002881844380403458,0.0,0.0,0.0	0.00707186	SMOC2(3.0705e-07, 0.824)	SMOC2(3.0705e-07, 0.824)	NA	NA	NA	NA	NA	NA	NA	Yes	NA	HPRC,HGSVC,1KG-ONT	No	NA	NA	NA	NA	NA	NA
chr6:168594183	chr6-168594183-allele1633606-307	INS	306	NA	0.0007564296520423601,0.0,0.0,0.0,0.0010224948875255625	NA	SMOC2(3.0705e-07, 0.824)	SMOC2(3.0705e-07, 0.824)	NA	NA	NA	NA	NA	NA	NA	Yes	NA	HPRC,HGSVC	No	NA	NA	NA	NA	NA	NA
chr6:168594233	chr6-168594233-allele1633621-256	INS	255	NA	0.0,0.0,0.016865079365079364,0.0,0.0	0.00256718	SMOC2(3.0705e-07, 0.824)	SMOC2(3.0705e-07, 0.824)	NA	NA	NA	NA	NA	NA	NA	Yes	NA	HPRC,HGSVC	No	NA	NA	NA	NA	NA	NA
chr6:168594316	chr6-168594316-allele1633645-826	INS	825	NA	0.0,0.0,0.002976190476190476,0.0019880715705765406,0.0	0.000408842	SMOC2(3.0705e-07, 0.824)	SMOC2(3.0705e-07, 0.824)	NA	NA	NA	NA	NA	NA	NA	Yes	NA	HPRC,HGSVC	No	NA	NA	NA	NA	NA	NA
chr6:168594316	chr6-168594316-allele1633644-931	INS	930	NA	0.0007564296520423601,0.023054755043227664,0.030753968253968252,0.03479125248508946,0.011247443762781187	0.0155437	SMOC2(3.0705e-07, 0.824)	SMOC2(3.0705e-07, 0.824)	NA	NA	NA	NA	NA	NA	NA	Yes	NA	HPRC,HGSVC	No	NA	NA	NA	NA	NA	NA
chr6:168594370	chr6-168594370-allele1633662-556	INS	555	NA	0.0015128593040847202,0.0,0.0,0.0,0.0	0.00234988	SMOC2(3.0705e-07, 0.824)	SMOC2(3.0705e-07, 0.824)	NA	NA	NA	NA	NA	NA	NA	Yes	NA	HPRC,HGSVC,1KG-ONT	No	NA	NA	NA	NA	NA	NA
chr6:168594444	chr6-168594444-allele1633684-103	INS	102	NA	0.00832072617246596,0.0345821325648415,0.00496031746031746,0.0437375745526839,0.011247443762781187	0.00507213	SMOC2(3.0705e-07, 0.824)	SMOC2(3.0705e-07, 0.824)	NA	NA	NA	NA	NA	NA	NA	Yes	NA	HGSVC	No	NA	NA	NA	NA	NA	NA
chr6:168594497	chr6-168594497-allele1633697-418	INS	417	NA	0.0,0.001440922190201729,0.0,0.0,0.0	NA	SMOC2(3.0705e-07, 0.824)	SMOC2(3.0705e-07, 0.824)	NA	NA	NA	NA	NA	NA	NA	Yes	NA	HPRC,HGSVC	No	NA	NA	NA	NA	NA	NA
chr6:168594525	chr6-168594525-allele1633704-52	INS	51	NA	0.0007564296520423601,0.0,0.0,0.0,0.0	0.000918741	SMOC2(3.0705e-07, 0.824)	SMOC2(3.0705e-07, 0.824)	NA	NA	NA	NA	NA	NA	NA	Yes	NA	HPRC,HGSVC	No	NA	NA	NA	NA	NA	NA
chr6:168594699	chr6-168594699-allele1633739-511	INS	510	NA	0.0015128593040847202,0.0,0.0,0.0009940357852882703,0.0	0.00077342	SMOC2(3.0705e-07, 0.824)	SMOC2(3.0705e-07, 0.824)	NA	NA	NA	NA	NA	NA	NA	Yes	NA	HPRC,HGSVC	No	NA	NA	NA	NA	NA	NA
chr6:168594707	chr6-168594707-allele1633744-304	INS	303	NA	0.0015128593040847202,0.001440922190201729,0.0,0.0,0.0	0.00077342	SMOC2(3.0705e-07, 0.824)	SMOC2(3.0705e-07, 0.824)	NA	NA	NA	NA	NA	NA	NA	Yes	NA	HPRC,HGSVC	No	NA	NA	NA	NA	NA	NA
chr6:168594729	chr6-168594729-allele1633748-1238	INS	1237	NA	0.0,0.0,0.0,0.0019880715705765406,0.0	NA	SMOC2(3.0705e-07, 0.824)	SMOC2(3.0705e-07, 0.824)	NA	NA	NA	NA	NA	NA	NA	Yes	NA	HPRC,HGSVC	No	NA	NA	NA	NA	NA	NA
chr6:168594729	chr6-168594729-allele1633749-409	INS	408	NA	0.00832072617246596,0.0,0.0,0.0,0.0	0.0151436	SMOC2(3.0705e-07, 0.824)	SMOC2(3.0705e-07, 0.824)	NA	NA	NA	NA	NA	NA	NA	Yes	NA	HPRC,HGSVC	No	NA	NA	NA	NA	NA	NA
chr6:168594729	chr6-168594729-allele1633753-514	INS	513	NA	0.0,0.001440922190201729,0.003968253968253968,0.0,0.002044989775051125	0.000631316	SMOC2(3.0705e-07, 0.824)	SMOC2(3.0705e-07, 0.824)	NA	NA	NA	NA	NA	NA	NA	Yes	NA	HPRC,HGSVC	No	NA	NA	NA	NA	NA	NA
chr6:168594809	chr6-168594809-allele1633771-305	INS	304	NA	0.00680786686838124,0.001440922190201729,0.0,0.0,0.0	0.0101459	SMOC2(3.0705e-07, 0.824)	SMOC2(3.0705e-07, 0.824)	NA	NA	NA	NA	NA	NA	NA	Yes	NA	HPRC,HGSVC	No	NA	NA	NA	NA	NA	NA
chr6:168594832	chr6-168594832-allele1633777-457	INS	456	NA	0.0037821482602118004,0.0,0.0,0.0,0.0	0.00663171	SMOC2(3.0705e-07, 0.824)	SMOC2(3.0705e-07, 0.824)	NA	NA	NA	NA	NA	NA	NA	Yes	NA	HPRC,HGSVC	No	NA	NA	NA	NA	NA	NA
chr6:168594832	chr6-168594832-allele1633776-100	INS	99	NA	0.0,0.001440922190201729,0.0,0.0,0.0	NA	SMOC2(3.0705e-07, 0.824)	SMOC2(3.0705e-07, 0.824)	NA	NA	NA	NA	NA	NA	NA	Yes	NA	HGSVC	No	NA	NA	NA	NA	NA	NA
chr6:168594885	chr6-168594885-allele1633784-1	DEL	54	NA	0.009833585476550681,0.001440922190201729,0.000992063492063492,0.0,0.016359918200409	0.00147978	SMOC2(3.0705e-07, 0.824)	SMOC2(3.0705e-07, 0.824)	NA	NA	NA	NA	NA	NA	NA	Yes	NA	HPRC,HGSVC	No	NA	NA	NA	NA	NA	NA
chr6:168594937	chr6-168594937-allele1633801-1183	INS	1182	NA	0.0,0.001440922190201729,0.0,0.0,0.0	NA	SMOC2(3.0705e-07, 0.824)	SMOC2(3.0705e-07, 0.824)	NA	NA	NA	NA	NA	NA	NA	Yes	NA	HPRC,HGSVC	No	NA	NA	NA	NA	NA	NA
chr6:168594937	chr6-168594937-allele1633795-766	INS	765	NA	0.0022692889561270802,0.0,0.0,0.0,0.0	0.00377908	SMOC2(3.0705e-07, 0.824)	SMOC2(3.0705e-07, 0.824)	NA	NA	NA	NA	NA	NA	NA	Yes	NA	HPRC	No	NA	NA	NA	NA	NA	NA
chr6:168594937	chr6-168594937-allele1633799-151	INS	150	NA	0.0030257186081694403,0.001440922190201729,0.0,0.0,0.0	0.00328379	SMOC2(3.0705e-07, 0.824)	SMOC2(3.0705e-07, 0.824)	NA	NA	NA	NA	NA	NA	NA	Yes	NA	HPRC,HGSVC	Yes	NA	NA	NA	NA	NA	NA
chr6:168594937	chr6-168594937-allele1633797-1138	INS	1137	NA	0.02118003025718608,0.03170028818443804,0.012896825396825396,0.003976143141153081,0.009202453987730062	0.00170509	SMOC2(3.0705e-07, 0.824)	SMOC2(3.0705e-07, 0.824)	NA	NA	NA	NA	NA	NA	NA	Yes	NA	HPRC,HGSVC	No	NA	NA	NA	NA	NA	NA
chr6:168594937	chr6-168594937-allele1633798-2836	INS	2835	NA	0.038577912254160365,0.06628242074927954,0.017857142857142856,0.006958250497017893,0.010224948875255624	0.00479329	SMOC2(3.0705e-07, 0.824)	SMOC2(3.0705e-07, 0.824)	NA	NA	NA	NA	NA	NA	NA	Yes	NA	HPRC,HGSVC	No	NA	NA	NA	NA	NA	NA
chr6:168594937	chr6-168594937-allele1633796-1024	INS	1023	NA	0.006051437216338881,0.002881844380403458,0.06746031746031746,0.0009940357852882703,0.003067484662576687	0.00546844	SMOC2(3.0705e-07, 0.824)	SMOC2(3.0705e-07, 0.824)	NA	NA	NA	NA	NA	NA	NA	Yes	NA	HPRC,HGSVC	No	NA	NA	NA	NA	NA	NA
chr6:168594939	chr6-168594939-allele1633806-148	INS	147	NA	0.0030257186081694403,0.0,0.0,0.0,0.0	0.00520636	SMOC2(3.0705e-07, 0.824)	SMOC2(3.0705e-07, 0.824)	NA	NA	NA	NA	NA	NA	NA	Yes	NA	HPRC,HGSVC	Yes	NA	NA	NA	NA	NA	NA
chr6:168594992	chr6-168594992-allele1633816-1	DEL	51	0.826687	0.2344931921331316,0.25360230547550433,0.32043650793650796,0.40457256461232605,0.3496932515337423	0.024364	SMOC2(3.0705e-07, 0.824)	SMOC2(3.0705e-07, 0.824)	NA	NA	NA	NA	NA	NA	NA	Yes	NA	HPRC,HGSVC	No	NA	Height(SMOC2, rs12530037, 6E-18, 0.6934962271619939)	NA	NA	NA	NA
chr6:168595062	chr6-168595062-allele1633824-367	INS	366	NA	0.0015128593040847202,0.0,0.0,0.0,0.0	0.00234988	SMOC2(3.0705e-07, 0.824)	SMOC2(3.0705e-07, 0.824)	NA	NA	NA	NA	NA	NA	NA	Yes	NA	HPRC,HGSVC	No	NA	NA	NA	NA	NA	NA
chr6:168595092	chr6-168595092-allele1633838-979	INS	978	NA	0.0,0.0,0.0,0.0019880715705765406,0.0	NA	SMOC2(3.0705e-07, 0.824)	SMOC2(3.0705e-07, 0.824)	NA	NA	NA	NA	NA	NA	NA	Yes	NA	HPRC,HGSVC	No	NA	NA	NA	NA	NA	NA
chr6:168595092	chr6-168595092-allele1633832-979	INS	978	NA	0.0007564296520423601,0.0,0.0,0.0,0.0	0.000918741	SMOC2(3.0705e-07, 0.824)	SMOC2(3.0705e-07, 0.824)	NA	NA	NA	NA	NA	NA	NA	Yes	NA	HPRC,HGSVC	No	NA	NA	NA	NA	NA	NA
chr6:168595092	chr6-168595092-allele1633831-1288	INS	1287	NA	0.009833585476550681,0.005763688760806916,0.007936507936507936,0.011928429423459244,0.00408997955010225	NA	SMOC2(3.0705e-07, 0.824)	SMOC2(3.0705e-07, 0.824)	NA	NA	NA	NA	NA	NA	NA	Yes	NA	HPRC,HGSVC	No	NA	NA	NA	NA	NA	NA
chr6:168595092	chr6-168595092-allele1633835-58	INS	57	NA	0.0340393343419062,0.001440922190201729,0.000992063492063492,0.0,0.0	0.0577141	SMOC2(3.0705e-07, 0.824)	SMOC2(3.0705e-07, 0.824)	NA	NA	NA	NA	NA	NA	NA	Yes	NA	HPRC,HGSVC	Yes	NA	NA	NA	NA	NA	NA
chr6:168595092	chr6-168595092-allele1633836-979	INS	978	NA	0.056732223903177004,0.007204610951008645,0.0,0.0009940357852882703,0.0	0.0896722	SMOC2(3.0705e-07, 0.824)	SMOC2(3.0705e-07, 0.824)	NA	NA	NA	NA	NA	NA	NA	Yes	NA	HPRC,HGSVC	No	NA	NA	NA	NA	NA	NA
chr6:168595118	chr6-168595118-allele1633841-361	INS	360	NA	0.0,0.0,0.0,0.0,0.0010224948875255625	NA	SMOC2(3.0705e-07, 0.824)	SMOC2(3.0705e-07, 0.824)	NA	NA	NA	NA	NA	NA	NA	Yes	NA	HPRC,HGSVC	Yes	NA	NA	NA	NA	NA	NA
chr6:168595248	chr6-168595248-allele1633866-358	INS	357	NA	0.01739788199697428,0.0,0.0,0.0,0.0	0.0319633	SMOC2(3.0705e-07, 0.824)	SMOC2(3.0705e-07, 0.824)	NA	NA	NA	NA	NA	NA	NA	Yes	NA	HPRC,HGSVC	No	NA	NA	NA	NA	NA	NA
chr6:168595255	chr6-168595255-allele1633872-868	INS	867	NA	0.0030257186081694403,0.0,0.0,0.0,0.0	0.00520636	SMOC2(3.0705e-07, 0.824)	SMOC2(3.0705e-07, 0.824)	NA	NA	NA	NA	NA	NA	NA	Yes	NA	HPRC	No	NA	NA	NA	NA	NA	NA
chr6:168595255	chr6-168595255-allele1633870-406	INS	405	NA	0.0,0.0446685878962536,0.040674603174603176,0.002982107355864811,0.002044989775051125	0.0137385	SMOC2(3.0705e-07, 0.824)	SMOC2(3.0705e-07, 0.824)	NA	NA	NA	NA	NA	NA	NA	Yes	NA	HPRC,HGSVC	No	NA	NA	NA	NA	NA	NA
chr6:168595255	chr6-168595255-allele1633873-313	INS	312	NA	0.007564296520423601,0.0,0.006944444444444444,0.0,0.0	0.00416059	SMOC2(3.0705e-07, 0.824)	SMOC2(3.0705e-07, 0.824)	NA	NA	NA	NA	NA	NA	NA	Yes	NA	HPRC,HGSVC	No	NA	NA	NA	NA	NA	NA
chr6:168595255	chr6-168595255-allele1633869-517	INS	516	NA	0.009833585476550681,0.19740634005763688,0.19047619047619047,0.1272365805168986,0.10736196319018405	0.0938517	SMOC2(3.0705e-07, 0.824)	SMOC2(3.0705e-07, 0.824)	NA	NA	NA	NA	NA	NA	NA	Yes	NA	HPRC	No	NA	NA	NA	NA	NA	NA
chr6:168596006	chr6-168596006-allele1633900-355	INS	354	NA	0.0030257186081694403,0.007204610951008645,0.000992063492063492,0.0009940357852882703,0.0	NA	SMOC2(3.0705e-07, 0.824)	SMOC2(3.0705e-07, 0.824)	NA	NA	NA	NA	NA	NA	NA	No	NA	HPRC,HGSVC,1KG-ONT	No	NA	NA	NA	NA	NA	NA
chr6:168596006	chr6-168596006-allele1633898-1	DEL	59	NA	0.0113464447806354,0.09510086455331412,0.03968253968253968,0.007952286282306162,0.03169734151329243	0.0120561	SMOC2(3.0705e-07, 0.824)	SMOC2(3.0705e-07, 0.824)	NA	NA	NA	NA	NA	NA	NA	No	NA	HPRC,HGSVC,1KG-ONT	No	NA	NA	NA	NA	NA	NA
chr6:168596006	chr6-168596006-allele1633899-1	DEL	177	NA	0.029500756429652043,0.002881844380403458,0.0,0.0009940357852882703,0.0	0.0475541	SMOC2(3.0705e-07, 0.824)	SMOC2(3.0705e-07, 0.824)	NA	NA	NA	NA	NA	NA	NA	No	NA	HGSVC	No	NA	NA	NA	NA	NA	NA
chr6:168596037	chr6-168596037-allele1633902-60	INS	59	NA	0.040090771558245086,0.002881844380403458,0.0,0.0009940357852882703,0.0	0.0663992	SMOC2(3.0705e-07, 0.824)	SMOC2(3.0705e-07, 0.824)	NA	NA	NA	NA	NA	NA	NA	No	NA	HPRC,HGSVC,1KG-ONT	No	NA	NA	NA	NA	NA	NA
chr6:168596044	chr6-168596044-allele1633904-296	INS	295	NA	0.0037821482602118004,0.0,0.0,0.0,0.003067484662576687	0.00224623	SMOC2(3.0705e-07, 0.824)	SMOC2(3.0705e-07, 0.824)	NA	NA	NA	NA	NA	NA	NA	No	NA	HPRC,HGSVC,1KG-ONT	No	NA	NA	NA	NA	NA	NA
chr6:168596044	chr6-168596044-allele1633905-1	DEL	118	0.980146	0.24659606656580937,0.25360230547550433,0.3343253968253968,0.43339960238568587,0.3456032719836401	0.0232298	SMOC2(3.0705e-07, 0.824)	SMOC2(3.0705e-07, 0.824)	NA	NA	NA	NA	NA	NA	NA	No	NA	HPRC,HGSVC,1KG-ONT	No	NA	Height(SMOC2, rs12530037, 6E-18, 0.7755131284898334)	Adhesive capsulitis of shoulder(0.27%, 2.30%, 0.12, [0.02;0.9], 0.015907),Cholecystitis(0.27%, 2.09%, 0.13, [0.02;1.0], 0.028058),Chronic gastritis(4.32%, 1.88%, 2.36, [1.03;5.39], 0.041754),Disorders of initiating and maintaining sleep(0.54%, 2.30%, 0.23, [0.05;1.05], 0.047749),Goiter(2.16%, 4.81%, 0.44, [0.19;0.99], 0.043664),Herpes zoster without complication(3.78%, 1.26%, 3.09, [1.18;8.13], 0.02118),Ingrowing nail(1.89%, 5.02%, 0.37, [0.16;0.86], 0.016426),Inguinal hernia(3.78%, 1.05%, 3.72, [1.33;10.42], 0.009318),Labor and delivery complicated by fetal heart rate anomaly(2.70%, 0.63%, 4.4, [1.2;16.1], 0.021344),Malignant essential hypertension(0.27%, 2.30%, 0.12, [0.02;0.9], 0.015907),Onychomycosis due to dermatophyte(6.76%, 12.34%, 0.52, [0.32;0.84], 0.0075),Secondary pulmonary hypertension(0.27%, 1.88%, 0.14, [0.02;1.12], 0.049255),Synovial cyst of knee(3.24%, 0.63%, 5.31, [1.49;18.95], 0.006517),Thyrotoxicosis without goiter or other cause(0.54%, 2.72%, 0.19, [0.04;0.87], 0.017625),Varicose veins of lower extremity(1.62%, 4.39%, 0.36, [0.14;0.9], 0.028638),Vitamin D deficiency(21.62%, 28.66%, 0.69, [0.5;0.94], 0.021409),Primary malignant neoplasm of female breast(1.59%, 4.70%, 0.33, [0.11;0.99], 0.042226)	NA	NA	NA
chr6:168596103	chr6-168596103-allele1633910-650	INS	649	NA	0.12481089258698941,0.21757925072046108,0.10615079365079365,0.2524850894632207,0.26993865030674846	0.0232031	SMOC2(3.0705e-07, 0.824)	SMOC2(3.0705e-07, 0.824)	NA	NA	NA	NA	NA	NA	NA	No	NA	HPRC,HGSVC	No	NA	NA	NA	NA	NA	NA
chr6:168596103	chr6-168596103-allele1633917-650	INS	649	NA	0.0015128593040847202,0.0,0.0,0.0,0.0	0.00234988	SMOC2(3.0705e-07, 0.824)	SMOC2(3.0705e-07, 0.824)	NA	NA	NA	NA	NA	NA	NA	No	NA	HPRC,HGSVC	No	NA	NA	NA	NA	NA	NA
chr6:168596103	chr6-168596103-allele1633913-237	INS	236	NA	0.0,0.0,0.010912698412698412,0.0,0.003067484662576687	0.00207258	SMOC2(3.0705e-07, 0.824)	SMOC2(3.0705e-07, 0.824)	NA	NA	NA	NA	NA	NA	NA	No	NA	HPRC,HGSVC,1KG-ONT	No	NA	NA	NA	NA	NA	NA
chr6:168596103	chr6-168596103-allele1633912-178	INS	177	NA	0.009833585476550681,0.0,0.0,0.0,0.0	0.0179657	SMOC2(3.0705e-07, 0.824)	SMOC2(3.0705e-07, 0.824)	NA	NA	NA	NA	NA	NA	NA	No	NA	HGSVC,1KG-ONT	No	NA	NA	NA	NA	NA	NA
chr6:168596103	chr6-168596103-allele1633916-296	INS	295	NA	0.0030257186081694403,0.0,0.0,0.0,0.0	0.00520636	SMOC2(3.0705e-07, 0.824)	SMOC2(3.0705e-07, 0.824)	NA	NA	NA	NA	NA	NA	NA	No	NA	HPRC,HGSVC,1KG-ONT	No	NA	NA	NA	NA	NA	NA
chr6:168596103	chr6-168596103-allele1633911-709	INS	708	NA	0.0007564296520423601,0.0,0.0,0.0,0.0	0.000918741	SMOC2(3.0705e-07, 0.824)	SMOC2(3.0705e-07, 0.824)	NA	NA	NA	NA	NA	NA	NA	No	NA	HPRC,HGSVC	No	NA	NA	NA	NA	NA	NA
chr6:168596103	chr6-168596103-allele1633919-650	INS	649	NA	0.0,0.001440922190201729,0.0,0.0,0.0	NA	SMOC2(3.0705e-07, 0.824)	SMOC2(3.0705e-07, 0.824)	NA	NA	NA	NA	NA	NA	NA	No	NA	HPRC,HGSVC	No	NA	NA	NA	NA	NA	NA
chr6:168596103	chr6-168596103-allele1633922-414	INS	413	NA	0.0007564296520423601,0.0,0.0,0.0019880715705765406,0.0	NA	SMOC2(3.0705e-07, 0.824)	SMOC2(3.0705e-07, 0.824)	NA	NA	NA	NA	NA	NA	NA	No	NA	HPRC,HGSVC,1KG-ONT	No	NA	NA	NA	NA	NA	NA
chr6:168596188	chr6-168596188-allele1633928-1	DEL	296	NA	0.007564296520423601,0.002881844380403458,0.0,0.0,0.0	0.00974363	SMOC2(3.0705e-07, 0.824)	SMOC2(3.0705e-07, 0.824)	NA	NA	NA	NA	NA	NA	NA	No	NA	HGSVC	Yes	NA	NA	NA	NA	NA	NA
chr6:168596206	chr6-168596206-allele1633930-355	INS	354	NA	0.2367624810892587,0.2968299711815562,0.29563492063492064,0.20278330019880716,0.16155419222903886	NA	SMOC2(3.0705e-07, 0.824)	SMOC2(3.0705e-07, 0.824)	NA	NA	NA	NA	NA	NA	NA	No	NA	HPRC,HGSVC,1KG-ONT	No	NA	NA	NA	NA	NA	NA
chr6:168596206	chr6-168596206-allele1633933-296	INS	295	NA	0.0,0.001440922190201729,0.0,0.0,0.003067484662576687	0.000224143	SMOC2(3.0705e-07, 0.824)	SMOC2(3.0705e-07, 0.824)	NA	NA	NA	NA	NA	NA	NA	No	NA	HPRC,HGSVC,1KG-ONT	No	NA	NA	NA	NA	NA	NA
chr6:168596265	chr6-168596265-allele1633939-355	INS	354	NA	0.05446293494704992,0.005763688760806916,0.0,0.0009940357852882703,0.0	0.0876927	SMOC2(3.0705e-07, 0.824)	SMOC2(3.0705e-07, 0.824)	NA	NA	NA	NA	NA	NA	NA	No	NA	HPRC,HGSVC,1KG-ONT	No	NA	NA	NA	NA	NA	NA
chr6:168596365	chr6-168596365-allele1633945-1	DEL	119	NA	0.024205748865355523,0.010086455331412104,0.001984126984126984,0.0009940357852882703,0.044989775051124746	0.00217323	SMOC2(3.0705e-07, 0.824)	SMOC2(3.0705e-07, 0.824)	NA	NA	NA	NA	NA	NA	NA	No	NA	HPRC,HGSVC,1KG-ONT	Yes	NA	NA	NA	NA	NA	NA
chr6:168596419	chr6-168596419-allele1633950-1	DEL	60	NA	0.05219364599092285,0.004322766570605188,0.001984126984126984,0.0,0.0010224948875255625	0.0818505	SMOC2(3.0705e-07, 0.824)	SMOC2(3.0705e-07, 0.824)	NA	NA	NA	NA	NA	NA	NA	No	NA	HPRC,HGSVC,1KG-ONT	Yes	NA	NA	NA	NA	NA	NA
chr6:168596484	chr6-168596484-allele1633952-414	INS	413	NA	0.01588502269288956,0.001440922190201729,0.0,0.0,0.0	0.0269135	SMOC2(3.0705e-07, 0.824)	SMOC2(3.0705e-07, 0.824)	NA	NA	NA	NA	NA	NA	NA	No	NA	HPRC,HGSVC,1KG-ONT	No	NA	NA	NA	NA	NA	NA
chr6:168607779	chr6-168607779-allele1634298-91	INS	90	NA	0.04387291981845688,0.0345821325648415,0.00496031746031746,0.0009940357852882703,0.007157464212678937	0.029646	SMOC2(3.0705e-07, 0.824)	SMOC2(3.0705e-07, 0.824)	NA	NA	NA	NA	NA	NA	enhancer	No	NA	HPRC,HGSVC,1KG-ONT	Yes	NA	NA	NA	NA	NA	NA
chr6:168607844	chr6-168607844-allele1634306-181	INS	180	NA	0.0015128593040847202,0.0,0.0,0.006958250497017893,0.0	NA	SMOC2(3.0705e-07, 0.824)	SMOC2(3.0705e-07, 0.824)	NA	NA	NA	NA	NA	NA	enhancer	No	NA	1KG-ONT	Yes	NA	NA	NA	NA	NA	NA
chr6:168611199	chr6-168611199-allele1634372-1	DEL	73	NA	0.6285930408472012,0.7190201729106628,0.6537698412698413,0.6451292246520874,0.7096114519427403	0.00501154	SMOC2(3.0705e-07, 0.824)	SMOC2(3.0705e-07, 0.824)	NA	NA	NA	NA	NA	NA	NA	No	NA	HPRC,HGSVC,1KG-ONT	No	NA	NA	NA	NA	NA	NA
chr6:168611255	chr6-168611255-allele1634374-1	DEL	146	NA	0.0,0.0,0.002976190476190476,0.0,0.0	3.94758e-05	SMOC2(3.0705e-07, 0.824)	SMOC2(3.0705e-07, 0.824)	NA	NA	NA	NA	NA	NA	NA	No	NA	No	No	NA	NA	NA	NA	NA	NA
chr6:168611263	chr6-168611263-allele1634377-1	DEL	72	NA	0.00680786686838124,0.007204610951008645,0.0,0.011928429423459244,0.0	NA	SMOC2(3.0705e-07, 0.824)	SMOC2(3.0705e-07, 0.824)	NA	NA	NA	NA	NA	NA	NA	No	NA	HPRC,HGSVC,1KG-ONT	No	NA	NA	NA	NA	NA	NA
chr6:168612157	chr6-168612157-allele1634401-1	DEL	239	NA	0.2178517397881997,0.1844380403458213,0.21329365079365079,0.2524850894632207,0.2065439672801636	NA	SMOC2(3.0705e-07, 0.824)	SMOC2(3.0705e-07, 0.824)	NA	NA	NA	NA	NA	NA	NA	No	NA	HPRC,HGSVC,1KG-ONT	No	NA	NA	NA	NA	NA	NA
chr6:168612315	chr6-168612315-allele1634407-1	DEL	60	NA	0.0045385779122541605,0.0,0.015873015873015872,0.006958250497017893,0.0081799591002045	0.000483685	SMOC2(3.0705e-07, 0.824)	SMOC2(3.0705e-07, 0.824)	NA	NA	NA	NA	NA	NA	NA	No	NA	HPRC,HGSVC,1KG-ONT	No	NA	NA	NA	NA	NA	NA
chr6:168613724	chr6-168613724-allele1634447-1	DEL	688	NA	0.0007564296520423601,0.0,0.0,0.0,0.0	0.000918741	SMOC2(3.0705e-07, 0.824)	SMOC2(3.0705e-07, 0.824)	NA	NA	NA	NA	NA	NA	NA	No	NA	HGSVC	No	NA	NA	NA	NA	NA	NA
chr6:168613740	chr6-168613740-allele1634448-1	DEL	832	NA	0.00680786686838124,0.01585014409221902,0.03670634920634921,0.020874751491053677,0.007157464212678937	0.00519516	SMOC2(3.0705e-07, 0.824)	SMOC2(3.0705e-07, 0.824)	NA	NA	NA	NA	NA	NA	NA	No	NA	HPRC,HGSVC	No	NA	NA	NA	NA	NA	NA
chr6:168613827	chr6-168613827-allele1634460-1	DEL	634	NA	0.0226928895612708,0.0,0.000992063492063492,0.0,0.007157464212678937	0.0270074	SMOC2(3.0705e-07, 0.824)	SMOC2(3.0705e-07, 0.824)	NA	NA	NA	NA	NA	NA	NA	No	NA	HGSVC	No	NA	NA	NA	NA	NA	NA
chr6:168613885	chr6-168613885-allele1634469-1	DEL	58	NA	0.0030257186081694403,0.0,0.0,0.0009940357852882703,0.002044989775051125	0.00123841	SMOC2(3.0705e-07, 0.824)	SMOC2(3.0705e-07, 0.824)	NA	NA	NA	NA	NA	NA	NA	No	NA	HPRC	No	NA	NA	NA	NA	NA	NA
chr6:168613885	chr6-168613885-allele1634468-59	INS	58	NA	0.0030257186081694403,0.0,0.001984126984126984,0.0,0.0	0.00206069	SMOC2(3.0705e-07, 0.824)	SMOC2(3.0705e-07, 0.824)	NA	NA	NA	NA	NA	NA	NA	No	NA	HPRC,HGSVC,1KG-ONT	No	NA	NA	NA	NA	NA	NA
chr6:168613966	chr6-168613966-allele1634475-1	DEL	86	NA	0.015128593040847202,0.0,0.001984126984126984,0.0,0.0010224948875255625	0.0216148	SMOC2(3.0705e-07, 0.824)	SMOC2(3.0705e-07, 0.824)	NA	NA	NA	NA	NA	NA	NA	No	NA	HPRC,HGSVC	No	NA	NA	NA	NA	NA	NA
chr6:168614054	chr6-168614054-allele1634481-60	INS	59	NA	0.0007564296520423601,0.004322766570605188,0.0,0.0,0.009202453987730062	0.000693256	SMOC2(3.0705e-07, 0.824)	SMOC2(3.0705e-07, 0.824)	NA	NA	NA	NA	NA	NA	NA	No	NA	HPRC,HGSVC,1KG-ONT	No	NA	NA	NA	NA	NA	NA
chr6:168614096	chr6-168614096-allele1634488-115	INS	114	NA	0.007564296520423601,0.008645533141210375,0.008928571428571428,0.018886679920477135,0.016359918200409	0.00101264	SMOC2(3.0705e-07, 0.824)	SMOC2(3.0705e-07, 0.824)	NA	NA	NA	NA	NA	NA	NA	No	NA	HPRC,HGSVC,1KG-ONT	No	NA	NA	NA	NA	NA	NA
chr6:168614204	chr6-168614204-allele1634501-379	INS	378	NA	0.0007564296520423601,0.0,0.0,0.0,0.0010224948875255625	NA	SMOC2(3.0705e-07, 0.824)	SMOC2(3.0705e-07, 0.824)	NA	NA	NA	NA	NA	NA	NA	No	NA	HPRC,HGSVC,1KG-ONT	No	NA	NA	NA	NA	NA	NA
chr6:168614347	chr6-168614347-allele1634536-1757	INS	1756	NA	0.0,0.001440922190201729,0.001984126984126984,0.0019880715705765406,0.0081799591002045	0.00188759	SMOC2(3.0705e-07, 0.824)	SMOC2(3.0705e-07, 0.824)	NA	NA	NA	NA	NA	NA	NA	No	NA	HPRC,HGSVC,1KG-ONT	Yes	NA	NA	NA	NA	NA	NA
chr6:168614347	chr6-168614347-allele1634533-1757	INS	1756	NA	0.0022692889561270802,0.0,0.001984126984126984,0.004970178926441352,0.007157464212678937	NA	SMOC2(3.0705e-07, 0.824)	SMOC2(3.0705e-07, 0.824)	NA	NA	NA	NA	NA	NA	NA	No	NA	HPRC,HGSVC,1KG-ONT	Yes	NA	NA	NA	NA	NA	NA
chr6:168614347	chr6-168614347-allele1634530-1299	INS	1298	NA	0.006051437216338881,0.01440922190201729,0.000992063492063492,0.0,0.0010224948875255625	0.000470554	SMOC2(3.0705e-07, 0.824)	SMOC2(3.0705e-07, 0.824)	NA	NA	NA	NA	NA	NA	NA	No	NA	HPRC,HGSVC	Yes	NA	NA	NA	NA	NA	NA
chr6:168614347	chr6-168614347-allele1634532-1589	INS	1588	NA	0.012859304084720122,0.0,0.0,0.0,0.011247443762781187	0.00821877	SMOC2(3.0705e-07, 0.824)	SMOC2(3.0705e-07, 0.824)	NA	NA	NA	NA	NA	NA	NA	No	NA	HPRC,HGSVC,1KG-ONT	Yes	NA	NA	NA	NA	NA	NA
chr6:168614347	chr6-168614347-allele1634525-2472	INS	2471	NA	0.0037821482602118004,0.001440922190201729,0.001984126984126984,0.0019880715705765406,0.006134969325153374	NA	SMOC2(3.0705e-07, 0.824)	SMOC2(3.0705e-07, 0.824)	NA	NA	NA	NA	NA	NA	NA	No	NA	HPRC,HGSVC,1KG-ONT	Yes	NA	NA	NA	NA	NA	NA
chr6:168614347	chr6-168614347-allele1634535-2011	INS	2010	NA	0.0007564296520423601,0.0,0.0,0.0,0.0	0.000918741	SMOC2(3.0705e-07, 0.824)	SMOC2(3.0705e-07, 0.824)	NA	NA	NA	NA	NA	NA	NA	No	NA	HPRC,HGSVC,1KG-ONT	Yes	NA	NA	NA	NA	NA	NA
chr6:168614347	chr6-168614347-allele1634527-1	DEL	170	NA	0.0015128593040847202,0.0,0.0,0.0019880715705765406,0.0	7.61513e-05	SMOC2(3.0705e-07, 0.824)	SMOC2(3.0705e-07, 0.824)	NA	NA	NA	NA	NA	NA	NA	No	NA	HPRC,HGSVC	No	NA	NA	NA	NA	NA	NA
chr6:168614347	chr6-168614347-allele1634531-1757	INS	1756	NA	0.0015128593040847202,0.007204610951008645,0.001984126984126984,0.0268389662027833,0.0010224948875255625	0.00379809	SMOC2(3.0705e-07, 0.824)	SMOC2(3.0705e-07, 0.824)	NA	NA	NA	NA	NA	NA	NA	No	NA	HPRC,HGSVC,1KG-ONT	Yes	NA	NA	NA	NA	NA	NA
chr6:168614347	chr6-168614347-allele1634534-1299	INS	1298	NA	0.0045385779122541605,0.0,0.0,0.0,0.0	0.00805514	SMOC2(3.0705e-07, 0.824)	SMOC2(3.0705e-07, 0.824)	NA	NA	NA	NA	NA	NA	NA	No	NA	HPRC,HGSVC	Yes	NA	NA	NA	NA	NA	NA
chr6:168614355	chr6-168614355-allele1634539-2270	INS	2269	NA	0.012859304084720122,0.0,0.007936507936507936,0.017892644135188866,0.02147239263803681	NA	SMOC2(3.0705e-07, 0.824)	SMOC2(3.0705e-07, 0.824)	NA	NA	NA	NA	NA	NA	NA	No	NA	HPRC,HGSVC,1KG-ONT	Yes	NA	NA	NA	NA	NA	NA
chr6:168614374	chr6-168614374-allele1634545-1	DEL	370	NA	0.0022692889561270802,0.10951008645533142,0.03869047619047619,0.006958250497017893,0.034764826175869123	0.0251737	SMOC2(3.0705e-07, 0.824)	SMOC2(3.0705e-07, 0.824)	NA	NA	NA	NA	NA	NA	NA	No	NA	HPRC,HGSVC,1KG-ONT	No	NA	NA	NA	NA	NA	NA
chr6:168614386	chr6-168614386-allele1634549-231	INS	230	NA	0.0030257186081694403,0.0,0.013888888888888888,0.015904572564612324,0.0	0.00142713	SMOC2(3.0705e-07, 0.824)	SMOC2(3.0705e-07, 0.824)	NA	NA	NA	NA	NA	NA	NA	No	NA	HPRC,HGSVC,1KG-ONT	No	NA	NA	NA	NA	NA	NA
chr6:168614409	chr6-168614409-allele1634553-2038	INS	2037	NA	0.0226928895612708,0.043227665706051875,0.050595238095238096,0.06461232604373758,0.06237218813905931	0.0117939	SMOC2(3.0705e-07, 0.824)	SMOC2(3.0705e-07, 0.824)	NA	NA	NA	NA	NA	NA	NA	No	NA	HPRC,HGSVC,1KG-ONT	Yes	NA	NA	NA	NA	NA	NA
chr6:168614488	chr6-168614488-allele1634566-431	INS	430	NA	0.0045385779122541605,0.0,0.0,0.0,0.0	0.00805514	SMOC2(3.0705e-07, 0.824)	SMOC2(3.0705e-07, 0.824)	NA	NA	NA	NA	NA	NA	NA	No	NA	HPRC	No	NA	NA	NA	NA	NA	NA
chr6:168614524	chr6-168614524-allele1634577-116	INS	115	NA	0.006051437216338881,0.0,0.006944444444444444,0.006958250497017893,0.0	6.86472e-05	SMOC2(3.0705e-07, 0.824)	SMOC2(3.0705e-07, 0.824)	NA	NA	NA	NA	NA	NA	NA	No	NA	HPRC,HGSVC,1KG-ONT	No	NA	NA	NA	NA	NA	NA
chr6:168614524	chr6-168614524-allele1634580-117	INS	116	NA	0.0,0.0,0.00496031746031746,0.0,0.0	0.000408842	SMOC2(3.0705e-07, 0.824)	SMOC2(3.0705e-07, 0.824)	NA	NA	NA	NA	NA	NA	NA	No	NA	HPRC,HGSVC,1KG-ONT	No	NA	NA	NA	NA	NA	NA
chr6:168614524	chr6-168614524-allele1634578-1119	INS	1118	NA	0.02118003025718608,0.002881844380403458,0.0,0.0,0.0010224948875255625	0.0325473	SMOC2(3.0705e-07, 0.824)	SMOC2(3.0705e-07, 0.824)	NA	NA	NA	NA	NA	NA	NA	No	NA	HPRC,HGSVC,1KG-ONT	Yes	NA	NA	NA	NA	NA	NA
chr6:168614544	chr6-168614544-allele1634585-1	DEL	142	NA	0.014372163388804841,0.0,0.0,0.0,0.0	0.0263335	SMOC2(3.0705e-07, 0.824)	SMOC2(3.0705e-07, 0.824)	NA	NA	NA	NA	NA	NA	NA	No	NA	HPRC,HGSVC	No	NA	NA	NA	NA	NA	NA
chr6:168614572	chr6-168614572-allele1634597-1871	INS	1870	NA	0.023449319213313162,0.0,0.008928571428571428,0.005964214711729622,0.0	0.019862	SMOC2(3.0705e-07, 0.824)	SMOC2(3.0705e-07, 0.824)	NA	NA	NA	NA	NA	NA	NA	No	NA	HPRC,HGSVC,1KG-ONT	Yes	NA	NA	NA	NA	NA	NA
chr6:168614572	chr6-168614572-allele1634598-1581	INS	1580	NA	0.012102874432677761,0.0,0.0,0.0,0.0	0.0221846	SMOC2(3.0705e-07, 0.824)	SMOC2(3.0705e-07, 0.824)	NA	NA	NA	NA	NA	NA	NA	No	NA	HPRC,HGSVC,1KG-ONT	Yes	NA	NA	NA	NA	NA	NA
chr6:168614584	chr6-168614584-allele1634604-85	INS	84	NA	0.009833585476550681,0.001440922190201729,0.0,0.0,0.0	0.0157378	SMOC2(3.0705e-07, 0.824)	SMOC2(3.0705e-07, 0.824)	NA	NA	NA	NA	NA	NA	NA	No	NA	HPRC,HGSVC,1KG-ONT	No	NA	NA	NA	NA	NA	NA
chr6:168614584	chr6-168614584-allele1634602-85	INS	84	NA	0.0007564296520423601,0.001440922190201729,0.0248015873015873,0.015904572564612324,0.00408997955010225	0.00685473	SMOC2(3.0705e-07, 0.824)	SMOC2(3.0705e-07, 0.824)	NA	NA	NA	NA	NA	NA	NA	No	NA	HPRC,HGSVC,1KG-ONT	No	NA	NA	NA	NA	NA	NA
chr6:168614584	chr6-168614584-allele1634603-84	INS	83	NA	0.0045385779122541605,0.0,0.007936507936507936,0.005964214711729622,0.02556237218813906	0.00153921	SMOC2(3.0705e-07, 0.824)	SMOC2(3.0705e-07, 0.824)	NA	NA	NA	NA	NA	NA	NA	No	NA	HPRC,HGSVC,1KG-ONT	No	NA	NA	NA	NA	NA	NA
chr6:168614602	chr6-168614602-allele1634616-112	INS	111	NA	0.01059001512859304,0.011527377521613832,0.006944444444444444,0.03876739562624255,0.02147239263803681	0.00219619	SMOC2(3.0705e-07, 0.824)	SMOC2(3.0705e-07, 0.824)	NA	NA	NA	NA	NA	NA	NA	No	NA	HPRC,HGSVC,1KG-ONT	No	NA	NA	NA	NA	NA	NA
chr6:168614602	chr6-168614602-allele1634612-514	INS	513	NA	0.028744326777609682,0.001440922190201729,0.0,0.0019880715705765406,0.0	0.0461945	SMOC2(3.0705e-07, 0.824)	SMOC2(3.0705e-07, 0.824)	NA	NA	NA	NA	NA	NA	NA	No	NA	HPRC	No	NA	NA	NA	NA	NA	NA
chr6:168614602	chr6-168614602-allele1634617-54	INS	53	NA	0.00529500756429652,0.007204610951008645,0.0,0.003976143141153081,0.003067484662576687	3.81408e-05	SMOC2(3.0705e-07, 0.824)	SMOC2(3.0705e-07, 0.824)	NA	NA	NA	NA	NA	NA	NA	No	NA	HPRC,HGSVC	No	NA	NA	NA	NA	NA	NA
chr6:168614602	chr6-168614602-allele1634611-199	INS	198	NA	0.00529500756429652,0.0,0.000992063492063492,0.0,0.003067484662576687	0.00352335	SMOC2(3.0705e-07, 0.824)	SMOC2(3.0705e-07, 0.824)	NA	NA	NA	NA	NA	NA	NA	No	NA	HPRC,HGSVC	No	NA	NA	NA	NA	NA	NA
chr6:168614602	chr6-168614602-allele1634609-807	INS	806	NA	0.00680786686838124,0.001440922190201729,0.0,0.0,0.0	0.0101459	SMOC2(3.0705e-07, 0.824)	SMOC2(3.0705e-07, 0.824)	NA	NA	NA	NA	NA	NA	NA	No	NA	HPRC,HGSVC,1KG-ONT	No	NA	NA	NA	NA	NA	NA
chr6:168614602	chr6-168614602-allele1634613-55	INS	54	NA	0.01588502269288956,0.043227665706051875,0.022817460317460316,0.05069582504970179,0.019427402862985686	0.00496038	SMOC2(3.0705e-07, 0.824)	SMOC2(3.0705e-07, 0.824)	NA	NA	NA	NA	NA	NA	NA	No	NA	HPRC,HGSVC	No	NA	NA	NA	NA	NA	NA
chr6:168614602	chr6-168614602-allele1634615-2298	INS	2297	NA	0.0,0.0,0.0,0.0,0.007157464212678937	0.000778337	SMOC2(3.0705e-07, 0.824)	SMOC2(3.0705e-07, 0.824)	NA	NA	NA	NA	NA	NA	NA	No	NA	HPRC,HGSVC,1KG-ONT	Yes	NA	NA	NA	NA	NA	NA
chr6:168614602	chr6-168614602-allele1634620-1115	INS	1114	NA	0.0,0.001440922190201729,0.002976190476190476,0.0009940357852882703,0.0	0.000408842	SMOC2(3.0705e-07, 0.824)	SMOC2(3.0705e-07, 0.824)	NA	NA	NA	NA	NA	NA	NA	No	NA	HPRC,HGSVC,1KG-ONT	Yes	NA	NA	NA	NA	NA	NA
chr6:168614602	chr6-168614602-allele1634614-313	INS	312	NA	0.0,0.0,0.001984126984126984,0.0,0.0	NA	SMOC2(3.0705e-07, 0.824)	SMOC2(3.0705e-07, 0.824)	NA	NA	NA	NA	NA	NA	NA	No	NA	HPRC,HGSVC,1KG-ONT	No	NA	NA	NA	NA	NA	NA
chr6:168614602	chr6-168614602-allele1634610-143	INS	142	NA	0.0,0.001440922190201729,0.000992063492063492,0.0,0.0	NA	SMOC2(3.0705e-07, 0.824)	SMOC2(3.0705e-07, 0.824)	NA	NA	NA	NA	NA	NA	NA	No	NA	HPRC,HGSVC,1KG-ONT	No	NA	NA	NA	NA	NA	NA
chr6:168614603	chr6-168614603-allele1634623-1259	INS	1258	NA	0.012859304084720122,0.043227665706051875,0.017857142857142856,0.04572564612326044,0.03680981595092025	0.00823094	SMOC2(3.0705e-07, 0.824)	SMOC2(3.0705e-07, 0.824)	NA	NA	NA	NA	NA	NA	NA	No	NA	HPRC,HGSVC,1KG-ONT	Yes	NA	NA	NA	NA	NA	NA
chr6:168614616	chr6-168614616-allele1634630-57	INS	56	NA	0.0015128593040847202,0.0,0.0,0.0,0.0	0.00234988	SMOC2(3.0705e-07, 0.824)	SMOC2(3.0705e-07, 0.824)	NA	NA	NA	NA	NA	NA	NA	No	NA	HPRC,HGSVC	No	NA	NA	NA	NA	NA	NA
chr6:168614630	chr6-168614630-allele1634634-86	INS	85	NA	0.007564296520423601,0.0,0.0,0.0,0.0	0.0137297	SMOC2(3.0705e-07, 0.824)	SMOC2(3.0705e-07, 0.824)	NA	NA	NA	NA	NA	NA	NA	No	NA	HPRC,HGSVC,1KG-ONT	No	NA	NA	NA	NA	NA	NA
chr6:168614688	chr6-168614688-allele1634656-1	DEL	84	NA	0.006051437216338881,0.020172910662824207,0.008928571428571428,0.017892644135188866,0.017382413087934562	0.00307712	SMOC2(3.0705e-07, 0.824)	SMOC2(3.0705e-07, 0.824)	NA	NA	NA	NA	NA	NA	NA	No	NA	HPRC,HGSVC	No	NA	NA	NA	NA	NA	NA
chr6:168614716	chr6-168614716-allele1634666-55	INS	54	NA	0.02118003025718608,0.021613832853025938,0.0,0.0009940357852882703,0.003067484662576687	0.0131979	SMOC2(3.0705e-07, 0.824)	SMOC2(3.0705e-07, 0.824)	NA	NA	NA	NA	NA	NA	NA	No	NA	HPRC,HGSVC	No	NA	NA	NA	NA	NA	NA
chr6:168614746	chr6-168614746-allele1634684-949	INS	948	NA	0.02193645990922844,0.002881844380403458,0.0,0.0,0.0010224948875255625	0.033915	SMOC2(3.0705e-07, 0.824)	SMOC2(3.0705e-07, 0.824)	NA	NA	NA	NA	NA	NA	NA	No	NA	HPRC,HGSVC,1KG-ONT	Yes	NA	NA	NA	NA	NA	NA
chr6:168614746	chr6-168614746-allele1634686-977	INS	976	NA	0.0,0.0,0.00496031746031746,0.0,0.0	0.000408842	SMOC2(3.0705e-07, 0.824)	SMOC2(3.0705e-07, 0.824)	NA	NA	NA	NA	NA	NA	NA	No	NA	HPRC,HGSVC,1KG-ONT	Yes	NA	NA	NA	NA	NA	NA
chr6:168614856	chr6-168614856-allele1634717-341	INS	340	NA	0.0,0.0,0.0,0.0,0.0010224948875255625	NA	SMOC2(3.0705e-07, 0.824)	SMOC2(3.0705e-07, 0.824)	NA	NA	NA	NA	NA	NA	NA	No	NA	HPRC,HGSVC,1KG-ONT	No	NA	NA	NA	NA	NA	NA
chr6:168614887	chr6-168614887-allele1634728-310	INS	309	NA	0.006051437216338881,0.0,0.0,0.0,0.0	0.0108963	SMOC2(3.0705e-07, 0.824)	SMOC2(3.0705e-07, 0.824)	NA	NA	NA	NA	NA	NA	NA	No	NA	HPRC,HGSVC,1KG-ONT	No	NA	NA	NA	NA	NA	NA
chr6:168615059	chr6-168615059-allele1634782-1	DEL	282	NA	0.0,0.0,0.011904761904761904,0.007952286282306162,0.0	0.00318319	SMOC2(3.0705e-07, 0.824)	SMOC2(3.0705e-07, 0.824)	NA	NA	NA	NA	NA	NA	NA	No	NA	HPRC,HGSVC,1KG-ONT	No	NA	NA	NA	NA	NA	NA
chr6:168615110	chr6-168615110-allele1634797-83	INS	82	NA	0.037065052950075644,0.004322766570605188,0.011904761904761904,0.007952286282306162,0.002044989775051125	0.0304058	SMOC2(3.0705e-07, 0.824)	SMOC2(3.0705e-07, 0.824)	NA	NA	NA	NA	NA	NA	NA	No	NA	HPRC,1KG-ONT	No	NA	NA	NA	NA	NA	NA
chr6:168615114	chr6-168615114-allele1634802-228	INS	227	NA	0.012102874432677761,0.002881844380403458,0.022817460317460316,0.0,0.014314928425357873	NA	SMOC2(3.0705e-07, 0.824)	SMOC2(3.0705e-07, 0.824)	NA	NA	NA	NA	NA	NA	NA	No	NA	HPRC,HGSVC	No	NA	NA	NA	NA	NA	NA
chr6:168615144	chr6-168615144-allele1634811-1343	INS	1342	NA	0.0007564296520423601,0.0,0.0,0.0,0.0	0.000918741	SMOC2(3.0705e-07, 0.824)	SMOC2(3.0705e-07, 0.824)	NA	NA	NA	NA	NA	NA	NA	No	NA	HPRC,HGSVC,1KG-ONT	Yes	NA	NA	NA	NA	NA	NA
chr6:168615145	chr6-168615145-allele1634813-199	INS	198	NA	0.0007564296520423601,0.0,0.0,0.0,0.0	0.000918741	SMOC2(3.0705e-07, 0.824)	SMOC2(3.0705e-07, 0.824)	NA	NA	NA	NA	NA	NA	NA	No	NA	HPRC,HGSVC	No	NA	NA	NA	NA	NA	NA
chr6:168615184	chr6-168615184-allele1634821-169	INS	168	NA	0.09984871406959153,0.07060518731988473,0.08531746031746032,0.10834990059642147,0.13394683026584867	NA	SMOC2(3.0705e-07, 0.824)	SMOC2(3.0705e-07, 0.824)	NA	NA	NA	NA	NA	NA	NA	No	NA	HPRC,HGSVC,1KG-ONT	No	NA	NA	NA	NA	NA	NA
chr6:168615184	chr6-168615184-allele1634822-85	INS	84	NA	0.00680786686838124,0.001440922190201729,0.007936507936507936,0.0,0.0	0.00214693	SMOC2(3.0705e-07, 0.824)	SMOC2(3.0705e-07, 0.824)	NA	NA	NA	NA	NA	NA	NA	No	NA	HPRC,HGSVC,1KG-ONT	No	NA	NA	NA	NA	NA	NA
chr6:168615184	chr6-168615184-allele1634823-197	INS	196	NA	0.0022692889561270802,0.0,0.000992063492063492,0.0,0.0	0.0019853	SMOC2(3.0705e-07, 0.824)	SMOC2(3.0705e-07, 0.824)	NA	NA	NA	NA	NA	NA	NA	No	NA	HPRC,HGSVC,1KG-ONT	No	NA	NA	NA	NA	NA	NA
chr6:168615212	chr6-168615212-allele1634836-653	INS	652	NA	0.0022692889561270802,0.0,0.0,0.0,0.0	0.00377908	SMOC2(3.0705e-07, 0.824)	SMOC2(3.0705e-07, 0.824)	NA	NA	NA	NA	NA	NA	NA	No	NA	HGSVC	No	NA	NA	NA	NA	NA	NA
chr6:168615283	chr6-168615283-allele1634853-1	DEL	86	NA	0.0,0.0,0.0,0.012922465208747515,0.0081799591002045	0.00336841	SMOC2(3.0705e-07, 0.824)	SMOC2(3.0705e-07, 0.824)	NA	NA	NA	NA	NA	NA	NA	No	NA	HPRC,HGSVC	No	NA	NA	NA	NA	NA	NA
chr6:168615311	chr6-168615311-allele1634859-59	INS	58	NA	0.0037821482602118004,0.0,0.01488095238095238,0.004970178926441352,0.006134969325153374	0.000359051	SMOC2(3.0705e-07, 0.824)	SMOC2(3.0705e-07, 0.824)	NA	NA	NA	NA	NA	NA	NA	No	NA	HPRC,HGSVC,1KG-ONT	No	NA	NA	NA	NA	NA	NA
chr6:168615311	chr6-168615311-allele1634860-118	INS	117	NA	0.0007564296520423601,0.0,0.0,0.0,0.0	0.000918741	SMOC2(3.0705e-07, 0.824)	SMOC2(3.0705e-07, 0.824)	NA	NA	NA	NA	NA	NA	NA	No	NA	HPRC,HGSVC,1KG-ONT	No	NA	NA	NA	NA	NA	NA
chr6:168615340	chr6-168615340-allele1634868-995	INS	994	NA	0.006051437216338881,0.001440922190201729,0.001984126984126984,0.002982107355864811,0.009202453987730062	NA	SMOC2(3.0705e-07, 0.824)	SMOC2(3.0705e-07, 0.824)	NA	NA	NA	NA	NA	NA	NA	No	NA	1KG-ONT	No	NA	NA	NA	NA	NA	NA
chr6:168615340	chr6-168615340-allele1634871-1052	INS	1051	NA	0.0,0.0,0.000992063492063492,0.0,0.0	NA	SMOC2(3.0705e-07, 0.824)	SMOC2(3.0705e-07, 0.824)	NA	NA	NA	NA	NA	NA	NA	No	NA	1KG-ONT	No	NA	NA	NA	NA	NA	NA
chr6:168615352	chr6-168615352-allele1634873-119	INS	118	NA	0.0,0.018731988472622477,0.0,0.0019880715705765406,0.0	0.0022576	SMOC2(3.0705e-07, 0.824)	SMOC2(3.0705e-07, 0.824)	NA	NA	NA	NA	NA	NA	NA	No	NA	HPRC,HGSVC,1KG-ONT	No	NA	NA	NA	NA	NA	NA
chr6:168615369	chr6-168615369-allele1634880-683	INS	682	NA	0.014372163388804841,0.011527377521613832,0.005952380952380952,0.008946322067594433,0.009202453987730062	0.00109704	SMOC2(3.0705e-07, 0.824)	SMOC2(3.0705e-07, 0.824)	NA	NA	NA	NA	NA	NA	NA	No	NA	No	No	NA	NA	NA	NA	NA	NA
chr6:168615369	chr6-168615369-allele1634881-683	INS	682	NA	0.0007564296520423601,0.0,0.0,0.0,0.0	0.000918741	SMOC2(3.0705e-07, 0.824)	SMOC2(3.0705e-07, 0.824)	NA	NA	NA	NA	NA	NA	NA	No	NA	No	No	NA	NA	NA	NA	NA	NA
chr6:168615370	chr6-168615370-allele1634883-175	INS	174	NA	0.018154311649016642,0.0,0.002976190476190476,0.0019880715705765406,0.002044989775051125	0.0207041	SMOC2(3.0705e-07, 0.824)	SMOC2(3.0705e-07, 0.824)	NA	NA	NA	NA	NA	NA	NA	No	NA	HPRC,HGSVC,1KG-ONT	No	NA	NA	NA	NA	NA	NA
chr6:168615388	chr6-168615388-allele1634885-1	DEL	57	NA	0.00529500756429652,0.0,0.002976190476190476,0.003976143141153081,0.007157464212678937	NA	SMOC2(3.0705e-07, 0.824)	SMOC2(3.0705e-07, 0.824)	NA	NA	NA	NA	NA	NA	NA	No	NA	HPRC,HGSVC,1KG-ONT	No	NA	NA	NA	NA	NA	NA
chr6:168615394	chr6-168615394-allele1634887-290	INS	289	NA	0.0022692889561270802,0.0,0.00496031746031746,0.0,0.0	NA	SMOC2(3.0705e-07, 0.824)	SMOC2(3.0705e-07, 0.824)	NA	NA	NA	NA	NA	NA	NA	No	NA	HPRC	No	NA	NA	NA	NA	NA	NA
chr6:168615470	chr6-168615470-allele1634908-1	DEL	90	NA	0.0015128593040847202,0.0,0.0,0.0009940357852882703,0.0	0.00077342	SMOC2(3.0705e-07, 0.824)	SMOC2(3.0705e-07, 0.824)	NA	NA	NA	NA	NA	NA	NA	No	NA	HPRC,HGSVC	No	NA	NA	NA	NA	NA	NA
chr6:168615484	chr6-168615484-allele1634911-93	INS	92	NA	0.0,0.01440922190201729,0.017857142857142856,0.0,0.002044989775051125	0.00500245	SMOC2(3.0705e-07, 0.824)	SMOC2(3.0705e-07, 0.824)	NA	NA	NA	NA	NA	NA	NA	No	NA	HPRC,HGSVC,1KG-ONT	No	NA	NA	NA	NA	NA	NA
chr6:168615484	chr6-168615484-allele1634913-1	DEL	146	NA	0.00529500756429652,0.001440922190201729,0.0,0.0,0.0	0.00736694	SMOC2(3.0705e-07, 0.824)	SMOC2(3.0705e-07, 0.824)	NA	NA	NA	NA	NA	NA	NA	No	NA	HPRC,HGSVC	No	NA	NA	NA	NA	NA	NA
chr6:168615484	chr6-168615484-allele1634912-1	DEL	120	NA	0.0007564296520423601,0.0,0.011904761904761904,0.0,0.0	0.000693256	SMOC2(3.0705e-07, 0.824)	SMOC2(3.0705e-07, 0.824)	NA	NA	NA	NA	NA	NA	NA	No	NA	HPRC,HGSVC	No	NA	NA	NA	NA	NA	NA
chr6:168615498	chr6-168615498-allele1634918-1	DEL	62	NA	0.0007564296520423601,0.0,0.03373015873015873,0.007952286282306162,0.00408997955010225	0.00683277	SMOC2(3.0705e-07, 0.824)	SMOC2(3.0705e-07, 0.824)	NA	NA	NA	NA	NA	NA	NA	No	NA	HPRC,HGSVC,1KG-ONT	No	NA	NA	NA	NA	NA	NA
chr6:168615604	chr6-168615604-allele1634950-395	INS	394	NA	0.0007564296520423601,0.0,0.0,0.0,0.0	0.000918741	SMOC2(3.0705e-07, 0.824)	SMOC2(3.0705e-07, 0.824)	NA	NA	NA	NA	NA	NA	NA	No	NA	No	No	NA	NA	NA	NA	NA	NA
chr6:168615604	chr6-168615604-allele1634952-311	INS	310	NA	0.0015128593040847202,0.0,0.002976190476190476,0.0,0.0	NA	SMOC2(3.0705e-07, 0.824)	SMOC2(3.0705e-07, 0.824)	NA	NA	NA	NA	NA	NA	NA	No	NA	HPRC	No	NA	NA	NA	NA	NA	NA
chr6:168615604	chr6-168615604-allele1634951-173	INS	172	NA	0.0022692889561270802,0.0,0.0,0.0,0.0	0.00377908	SMOC2(3.0705e-07, 0.824)	SMOC2(3.0705e-07, 0.824)	NA	NA	NA	NA	NA	NA	NA	No	NA	HPRC,HGSVC,1KG-ONT	No	NA	NA	NA	NA	NA	NA
chr6:168615604	chr6-168615604-allele1634949-57	INS	56	NA	0.03328290468986384,0.07348703170028818,0.11210317460317461,0.09642147117296222,0.08793456032719836	0.0248133	SMOC2(3.0705e-07, 0.824)	SMOC2(3.0705e-07, 0.824)	NA	NA	NA	NA	NA	NA	NA	No	NA	HPRC,HGSVC,1KG-ONT	No	NA	NA	NA	NA	NA	NA
chr6:168615625	chr6-168615625-allele1634955-53	INS	52	NA	0.0007564296520423601,0.0,0.006944444444444444,0.0,0.0	NA	SMOC2(3.0705e-07, 0.824)	SMOC2(3.0705e-07, 0.824)	NA	NA	NA	NA	NA	NA	NA	No	NA	HPRC,HGSVC,1KG-ONT	No	NA	NA	NA	NA	NA	NA
chr6:168615632	chr6-168615632-allele1634958-117	INS	116	NA	0.018910741301059002,0.001440922190201729,0.0,0.0,0.0	0.0324724	SMOC2(3.0705e-07, 0.824)	SMOC2(3.0705e-07, 0.824)	NA	NA	NA	NA	NA	NA	NA	No	NA	HPRC,HGSVC,1KG-ONT	No	NA	NA	NA	NA	NA	NA
chr6:168615662	chr6-168615662-allele1634968-1373	INS	1372	NA	0.0037821482602118004,0.0,0.0,0.0,0.0	0.00663171	SMOC2(3.0705e-07, 0.824)	SMOC2(3.0705e-07, 0.824)	NA	NA	NA	NA	NA	NA	NA	No	NA	No	No	NA	NA	NA	NA	NA	NA
chr6:168615662	chr6-168615662-allele1634967-435	INS	434	NA	0.0022692889561270802,0.0,0.0,0.0,0.0	0.00377908	SMOC2(3.0705e-07, 0.824)	SMOC2(3.0705e-07, 0.824)	NA	NA	NA	NA	NA	NA	NA	No	NA	No	No	NA	NA	NA	NA	NA	NA
chr6:168615662	chr6-168615662-allele1634966-115	INS	114	NA	0.0113464447806354,0.001440922190201729,0.0,0.0,0.0	0.0184731	SMOC2(3.0705e-07, 0.824)	SMOC2(3.0705e-07, 0.824)	NA	NA	NA	NA	NA	NA	NA	No	NA	HPRC,HGSVC,1KG-ONT	No	NA	NA	NA	NA	NA	NA
chr6:168615720	chr6-168615720-allele1634976-115	INS	114	NA	0.0030257186081694403,0.0,0.0,0.0,0.0	0.00520636	SMOC2(3.0705e-07, 0.824)	SMOC2(3.0705e-07, 0.824)	NA	NA	NA	NA	NA	NA	NA	No	NA	HPRC,HGSVC,1KG-ONT	No	NA	NA	NA	NA	NA	NA
chr6:168615720	chr6-168615720-allele1634975-143	INS	142	NA	0.0,0.001440922190201729,0.0,0.0,0.0	NA	SMOC2(3.0705e-07, 0.824)	SMOC2(3.0705e-07, 0.824)	NA	NA	NA	NA	NA	NA	NA	No	NA	HPRC,HGSVC	No	NA	NA	NA	NA	NA	NA
chr6:168618390	chr6-168618390-allele1635033-260	INS	259	NA	0.012102874432677761,0.002881844380403458,0.0,0.0,0.0	0.0179502	SMOC2(3.0705e-07, 0.824)	SMOC2(3.0705e-07, 0.824)	NA	NA	NA	NA	NA	NA	NA	No	NA	HPRC,HGSVC,1KG-ONT	Yes	NA	NA	NA	NA	NA	NA
chr6:168620278	chr6-168620278-allele1635059-87	INS	86	NA	0.0015128593040847202,0.011527377521613832,0.013888888888888888,0.008946322067594433,0.002044989775051125	0.00347083	SMOC2(3.0705e-07, 0.824)	SMOC2(3.0705e-07, 0.824)	NA	NA	NA	NA	NA	NA	NA	No	NA	No	Yes	NA	NA	NA	NA	NA	NA
chr6:168620922	chr6-168620922-allele1635066-1	DEL	197	NA	0.03252647503782148,0.008645533141210375,0.0,0.0,0.0	0.0473189	SMOC2(3.0705e-07, 0.824)	SMOC2(3.0705e-07, 0.824)	NA	NA	NA	NA	NA	NA	NA	No	NA	1KG-ONT	Yes	NA	NA	NA	NA	NA	NA
chr6:168624653	chr6-168624653-allele1635129-92	INS	91	NA	0.1437216338880484,0.15994236311239193,0.1349206349206349,0.2047713717693837,0.3016359918200409	0.0109028	SMOC2(3.0705e-07, 0.824)	SMOC2(3.0705e-07, 0.824)	NA	NA	NA	NA	NA	NA	NA	No	NA	HPRC,HGSVC,1KG-ONT	Yes	NA	NA	NA	NA	NA	NA
chr6:168624653	chr6-168624653-allele1635130-92	INS	91	NA	0.09304084720121028,0.004322766570605188,0.000992063492063492,0.0009940357852882703,0.0	0.152571	SMOC2(3.0705e-07, 0.824)	SMOC2(3.0705e-07, 0.824)	NA	NA	NA	NA	NA	NA	NA	No	NA	HPRC,HGSVC,1KG-ONT	Yes	NA	NA	NA	NA	NA	NA
chr6:168631669	chr6-168631669-allele1635235-1	DEL	71	NA	0.06580937972768533,0.002881844380403458,0.0,0.0,0.0	0.113099	SMOC2(3.0705e-07, 0.824)	SMOC2(3.0705e-07, 0.824)	NA	NA	NA	NA	NA	NA	NA	No	NA	HPRC,HGSVC,1KG-ONT	No	NA	NA	NA	NA	NA	NA
chr6:168636891	chr6-168636891-allele1635310-73	INS	72	NA	0.09757942511346444,0.14985590778097982,0.2490079365079365,0.2415506958250497,0.25766871165644173	0.0540341	SMOC2(3.0705e-07, 0.824)	SMOC2(3.0705e-07, 0.824)	NA	NA	NA	NA	NA	NA	open_chromatin_region	No	NA	HPRC,1KG-ONT	No	NA	NA	NA	NA	NA	NA
chr6:168653571	chr6-168653571-allele1635515-615	INS	614	NA	0.009077155824508321,0.0,0.0,0.0,0.0010224948875255625	0.0143383	SMOC2(3.0705e-07, 0.824)	SMOC2(3.0705e-07, 0.824)	NA	NA	NA	NA	NA	NA	NA	No	NA	HPRC,HGSVC	No	NA	NA	NA	NA	NA	NA
chr6:168653588	chr6-168653588-allele1635517-534	INS	533	NA	0.0015128593040847202,0.0,0.0,0.0,0.0	0.00234988	SMOC2(3.0705e-07, 0.824)	SMOC2(3.0705e-07, 0.824)	NA	NA	NA	NA	NA	NA	NA	No	NA	HPRC,HGSVC	No	NA	NA	NA	NA	NA	NA
chr6:168653613	chr6-168653613-allele1635524-617	INS	616	NA	0.00832072617246596,0.0,0.0,0.0,0.0	0.0151436	SMOC2(3.0705e-07, 0.824)	SMOC2(3.0705e-07, 0.824)	NA	NA	NA	NA	NA	NA	NA	No	NA	HPRC,HGSVC	No	NA	NA	NA	NA	NA	NA
chr6:168653613	chr6-168653613-allele1635521-657	INS	656	NA	0.0007564296520423601,0.0,0.0,0.0,0.0	0.000918741	SMOC2(3.0705e-07, 0.824)	SMOC2(3.0705e-07, 0.824)	NA	NA	NA	NA	NA	NA	NA	No	NA	HPRC,HGSVC	No	NA	NA	NA	NA	NA	NA
chr6:168653654	chr6-168653654-allele1635530-575	INS	574	NA	0.0007564296520423601,0.0,0.0,0.0,0.0	0.000918741	SMOC2(3.0705e-07, 0.824)	SMOC2(3.0705e-07, 0.824)	NA	NA	NA	NA	NA	NA	NA	No	NA	HPRC,HGSVC	No	NA	NA	NA	NA	NA	NA
chr6:168653735	chr6-168653735-allele1635539-781	INS	780	NA	0.0015128593040847202,0.0,0.0,0.0,0.0	0.00234988	SMOC2(3.0705e-07, 0.824)	SMOC2(3.0705e-07, 0.824)	NA	NA	NA	NA	NA	NA	NA	No	NA	HPRC,HGSVC	No	NA	NA	NA	NA	NA	NA
chr6:168653752	chr6-168653752-allele1635542-1108	INS	1107	NA	0.0007564296520423601,0.0,0.0,0.0009940357852882703,0.0	NA	SMOC2(3.0705e-07, 0.824)	SMOC2(3.0705e-07, 0.824)	NA	NA	NA	NA	NA	NA	NA	No	NA	No	No	NA	NA	NA	NA	NA	NA
chr6:168653817	chr6-168653817-allele1635553-616	INS	615	NA	0.0015128593040847202,0.0,0.0,0.0,0.0	0.00234988	SMOC2(3.0705e-07, 0.824)	SMOC2(3.0705e-07, 0.824)	NA	NA	NA	NA	NA	NA	NA	No	NA	HPRC,HGSVC	No	NA	NA	NA	NA	NA	NA
chr6:168653817	chr6-168653817-allele1635555-124	INS	123	NA	0.0007564296520423601,0.0,0.0,0.0,0.0	0.000918741	SMOC2(3.0705e-07, 0.824)	SMOC2(3.0705e-07, 0.824)	NA	NA	NA	NA	NA	NA	NA	No	NA	HGSVC	No	NA	NA	NA	NA	NA	NA
chr6:168653817	chr6-168653817-allele1635554-165	INS	164	NA	0.0007564296520423601,0.0,0.0,0.0,0.0	0.000918741	SMOC2(3.0705e-07, 0.824)	SMOC2(3.0705e-07, 0.824)	NA	NA	NA	NA	NA	NA	NA	No	NA	HGSVC	No	NA	NA	NA	NA	NA	NA
chr6:168653852	chr6-168653852-allele1635560-575	INS	574	NA	0.0030257186081694403,0.001440922190201729,0.0,0.0,0.0	0.00328379	SMOC2(3.0705e-07, 0.824)	SMOC2(3.0705e-07, 0.824)	NA	NA	NA	NA	NA	NA	NA	No	NA	HPRC,HGSVC	No	NA	NA	NA	NA	NA	NA
chr6:168653934	chr6-168653934-allele1635563-452	INS	451	NA	0.007564296520423601,0.0,0.0,0.0019880715705765406,0.002044989775051125	0.00698807	SMOC2(3.0705e-07, 0.824)	SMOC2(3.0705e-07, 0.824)	NA	NA	NA	NA	NA	NA	NA	No	NA	HPRC,HGSVC	No	NA	NA	NA	NA	NA	NA
chr6:168653940	chr6-168653940-allele1635564-411	INS	410	NA	0.0015128593040847202,0.0,0.0,0.0,0.0	0.00234988	SMOC2(3.0705e-07, 0.824)	SMOC2(3.0705e-07, 0.824)	NA	NA	NA	NA	NA	NA	NA	No	NA	HPRC,HGSVC	No	NA	NA	NA	NA	NA	NA
chr6:168653940	chr6-168653940-allele1635565-370	INS	369	NA	0.0,0.001440922190201729,0.0,0.0,0.0	NA	SMOC2(3.0705e-07, 0.824)	SMOC2(3.0705e-07, 0.824)	NA	NA	NA	NA	NA	NA	NA	No	NA	HPRC,HGSVC	No	NA	NA	NA	NA	NA	NA
chr6:168653975	chr6-168653975-allele1635568-452	INS	451	NA	0.018154311649016642,0.01585014409221902,0.0,0.002982107355864811,0.002044989775051125	0.0114271	SMOC2(3.0705e-07, 0.824)	SMOC2(3.0705e-07, 0.824)	NA	NA	NA	NA	NA	NA	NA	No	NA	HPRC,HGSVC	No	NA	NA	NA	NA	NA	NA
chr6:168653981	chr6-168653981-allele1635571-83	INS	82	NA	0.0007564296520423601,0.0,0.0,0.0,0.0	0.000918741	SMOC2(3.0705e-07, 0.824)	SMOC2(3.0705e-07, 0.824)	NA	NA	NA	NA	NA	NA	NA	No	NA	HPRC,HGSVC	No	NA	NA	NA	NA	NA	NA
chr6:168654063	chr6-168654063-allele1635581-657	INS	656	NA	0.0007564296520423601,0.0,0.0,0.0,0.0	0.000918741	SMOC2(3.0705e-07, 0.824)	SMOC2(3.0705e-07, 0.824)	NA	NA	NA	NA	NA	NA	NA	No	NA	HPRC,HGSVC	No	NA	NA	NA	NA	NA	NA
chr6:168654098	chr6-168654098-allele1635586-288	INS	287	NA	0.00832072617246596,0.0,0.002976190476190476,0.0,0.0	0.00954065	SMOC2(3.0705e-07, 0.824)	SMOC2(3.0705e-07, 0.824)	NA	NA	NA	NA	NA	NA	NA	No	NA	HPRC,HGSVC	No	NA	NA	NA	NA	NA	NA
chr6:168654139	chr6-168654139-allele1635591-288	INS	287	NA	0.0015128593040847202,0.0,0.0,0.0,0.0	0.00234988	SMOC2(3.0705e-07, 0.824)	SMOC2(3.0705e-07, 0.824)	NA	NA	NA	NA	NA	NA	NA	No	NA	HPRC,HGSVC	No	NA	NA	NA	NA	NA	NA
chr6:168654349	chr6-168654349-allele1635620-1	DEL	82	NA	0.0007564296520423601,0.012968299711815562,0.007936507936507936,0.02982107355864811,0.0081799591002045	0.00848509	SMOC2(3.0705e-07, 0.824)	SMOC2(3.0705e-07, 0.824)	NA	NA	NA	NA	NA	NA	NA	No	NA	HPRC,HGSVC,1KG-ONT	No	NA	NA	NA	NA	NA	NA
chr6:168654351	chr6-168654351-allele1635623-452	INS	451	NA	0.01664145234493192,0.001440922190201729,0.0,0.0,0.0	0.0283054	SMOC2(3.0705e-07, 0.824)	SMOC2(3.0705e-07, 0.824)	NA	NA	NA	NA	NA	NA	NA	No	NA	HPRC,HGSVC	No	NA	NA	NA	NA	NA	NA
chr6:168654432	chr6-168654432-allele1635636-329	INS	328	NA	0.05068078668683813,0.0,0.0,0.0009940357852882703,0.0	0.0892259	SMOC2(3.0705e-07, 0.824)	SMOC2(3.0705e-07, 0.824)	NA	NA	NA	NA	NA	NA	NA	No	NA	HPRC,HGSVC	No	NA	NA	NA	NA	NA	NA
chr6:168654432	chr6-168654432-allele1635640-165	INS	164	NA	0.0007564296520423601,0.001440922190201729,0.0,0.0,0.0	NA	SMOC2(3.0705e-07, 0.824)	SMOC2(3.0705e-07, 0.824)	NA	NA	NA	NA	NA	NA	NA	No	NA	HPRC,HGSVC	No	NA	NA	NA	NA	NA	NA
chr6:168654432	chr6-168654432-allele1635639-452	INS	451	NA	0.0,0.0,0.0,0.0009940357852882703,0.0	NA	SMOC2(3.0705e-07, 0.824)	SMOC2(3.0705e-07, 0.824)	NA	NA	NA	NA	NA	NA	NA	No	NA	HPRC,HGSVC	No	NA	NA	NA	NA	NA	NA
chr6:168654432	chr6-168654432-allele1635637-862	INS	861	NA	0.0007564296520423601,0.0,0.001984126984126984,0.0,0.0010224948875255625	NA	SMOC2(3.0705e-07, 0.824)	SMOC2(3.0705e-07, 0.824)	NA	NA	NA	NA	NA	NA	NA	No	NA	HPRC,HGSVC	No	NA	NA	NA	NA	NA	NA
chr6:168654467	chr6-168654467-allele1635645-165	INS	164	NA	0.0022692889561270802,0.001440922190201729,0.0,0.009940357852882704,0.013292433537832311	0.00112761	SMOC2(3.0705e-07, 0.824)	SMOC2(3.0705e-07, 0.824)	NA	NA	NA	NA	NA	NA	NA	No	NA	HPRC,HGSVC	No	NA	NA	NA	NA	NA	NA
chr6:168654467	chr6-168654467-allele1635646-452	INS	451	NA	0.0045385779122541605,0.0,0.0,0.0,0.0	0.00805514	SMOC2(3.0705e-07, 0.824)	SMOC2(3.0705e-07, 0.824)	NA	NA	NA	NA	NA	NA	NA	No	NA	HPRC,HGSVC	No	NA	NA	NA	NA	NA	NA
chr6:168654471	chr6-168654471-allele1635647-1	DEL	286	NA	0.0,0.002881844380403458,0.0,0.0019880715705765406,0.0010224948875255625	0.000408842	SMOC2(3.0705e-07, 0.824)	SMOC2(3.0705e-07, 0.824)	NA	NA	NA	NA	NA	NA	NA	No	NA	HGSVC	No	NA	NA	NA	NA	NA	NA
chr6:168654473	chr6-168654473-allele1635657-370	INS	369	NA	0.0015128593040847202,0.0,0.0,0.0,0.0	0.00234988	SMOC2(3.0705e-07, 0.824)	SMOC2(3.0705e-07, 0.824)	NA	NA	NA	NA	NA	NA	NA	No	NA	HPRC,HGSVC	No	NA	NA	NA	NA	NA	NA
chr6:168654473	chr6-168654473-allele1635649-370	INS	369	NA	0.009077155824508321,0.002881844380403458,0.0,0.0,0.0	0.0124585	SMOC2(3.0705e-07, 0.824)	SMOC2(3.0705e-07, 0.824)	NA	NA	NA	NA	NA	NA	NA	No	NA	HPRC,HGSVC	No	NA	NA	NA	NA	NA	NA
chr6:168654473	chr6-168654473-allele1635652-206	INS	205	NA	0.007564296520423601,0.20893371757925072,0.03571428571428571,0.03578528827037773,0.009202453987730062	0.0309948	SMOC2(3.0705e-07, 0.824)	SMOC2(3.0705e-07, 0.824)	NA	NA	NA	NA	NA	NA	NA	No	NA	HPRC,HGSVC	No	NA	NA	NA	NA	NA	NA
chr6:168654473	chr6-168654473-allele1635653-247	INS	246	NA	0.039334341906202726,0.001440922190201729,0.0,0.0,0.0010224948875255625	0.0671504	SMOC2(3.0705e-07, 0.824)	SMOC2(3.0705e-07, 0.824)	NA	NA	NA	NA	NA	NA	NA	No	NA	HPRC,HGSVC	No	NA	NA	NA	NA	NA	NA
chr6:168654473	chr6-168654473-allele1635654-1026	INS	1025	NA	0.0022692889561270802,0.0,0.0,0.0009940357852882703,0.0	0.0019853	SMOC2(3.0705e-07, 0.824)	SMOC2(3.0705e-07, 0.824)	NA	NA	NA	NA	NA	NA	NA	No	NA	HPRC,HGSVC	No	NA	NA	NA	NA	NA	NA
chr6:168654473	chr6-168654473-allele1635650-124	INS	123	NA	0.07413010590015129,0.06340057636887608,0.09722222222222222,0.06063618290258449,0.06441717791411043	NA	SMOC2(3.0705e-07, 0.824)	SMOC2(3.0705e-07, 0.824)	NA	NA	NA	NA	NA	NA	NA	No	NA	HPRC,HGSVC	No	NA	NA	NA	NA	NA	NA
chr6:168654473	chr6-168654473-allele1635659-83	INS	82	NA	0.0,0.0,0.003968253968253968,0.0,0.0	0.000224143	SMOC2(3.0705e-07, 0.824)	SMOC2(3.0705e-07, 0.824)	NA	NA	NA	NA	NA	NA	NA	No	NA	HGSVC	No	NA	NA	NA	NA	NA	NA
chr6:168654473	chr6-168654473-allele1635651-165	INS	164	NA	0.060514372163388806,0.29827089337175794,0.18551587301587302,0.36779324055666,0.30368098159509205	0.134377	SMOC2(3.0705e-07, 0.824)	SMOC2(3.0705e-07, 0.824)	NA	NA	NA	NA	NA	NA	NA	No	NA	HPRC,HGSVC	No	NA	NA	NA	NA	NA	NA
chr6:168654473	chr6-168654473-allele1635658-821	INS	820	NA	0.0015128593040847202,0.0,0.0,0.0,0.0	0.00234988	SMOC2(3.0705e-07, 0.824)	SMOC2(3.0705e-07, 0.824)	NA	NA	NA	NA	NA	NA	NA	No	NA	HPRC,HGSVC	No	NA	NA	NA	NA	NA	NA
chr6:168654487	chr6-168654487-allele1635663-575	INS	574	NA	0.0007564296520423601,0.0,0.0,0.0,0.0	0.000918741	SMOC2(3.0705e-07, 0.824)	SMOC2(3.0705e-07, 0.824)	NA	NA	NA	NA	NA	NA	NA	No	NA	HPRC	No	NA	NA	NA	NA	NA	NA
chr6:168654508	chr6-168654508-allele1635668-370	INS	369	NA	0.0022692889561270802,0.0,0.002976190476190476,0.0,0.0010224948875255625	NA	SMOC2(3.0705e-07, 0.824)	SMOC2(3.0705e-07, 0.824)	NA	NA	NA	NA	NA	NA	NA	No	NA	HPRC,HGSVC	No	NA	NA	NA	NA	NA	NA
chr6:168654508	chr6-168654508-allele1635669-165	INS	164	NA	0.0,0.004322766570605188,0.012896825396825396,0.003976143141153081,0.0	0.00313171	SMOC2(3.0705e-07, 0.824)	SMOC2(3.0705e-07, 0.824)	NA	NA	NA	NA	NA	NA	NA	No	NA	HPRC,HGSVC	No	NA	NA	NA	NA	NA	NA
chr6:168654514	chr6-168654514-allele1635675-206	INS	205	NA	0.0037821482602118004,0.0,0.0,0.0,0.0	0.00663171	SMOC2(3.0705e-07, 0.824)	SMOC2(3.0705e-07, 0.824)	NA	NA	NA	NA	NA	NA	NA	No	NA	HPRC,HGSVC	No	NA	NA	NA	NA	NA	NA
chr6:168654514	chr6-168654514-allele1635671-83	INS	82	NA	0.0,0.01440922190201729,0.003968253968253968,0.0,0.0	0.00207258	SMOC2(3.0705e-07, 0.824)	SMOC2(3.0705e-07, 0.824)	NA	NA	NA	NA	NA	NA	NA	No	NA	HGSVC	No	NA	NA	NA	NA	NA	NA
chr6:168654514	chr6-168654514-allele1635677-247	INS	246	NA	0.0007564296520423601,0.004322766570605188,0.0,0.0,0.0	NA	SMOC2(3.0705e-07, 0.824)	SMOC2(3.0705e-07, 0.824)	NA	NA	NA	NA	NA	NA	NA	No	NA	HPRC,HGSVC	No	NA	NA	NA	NA	NA	NA
chr6:168654514	chr6-168654514-allele1635673-1	DEL	164	NA	0.11270801815431165,0.22478386167146974,0.03670634920634921,0.03479125248508946,0.03680981595092025	0.010536	SMOC2(3.0705e-07, 0.824)	SMOC2(3.0705e-07, 0.824)	NA	NA	NA	NA	NA	NA	NA	No	NA	HPRC,HGSVC	No	NA	NA	NA	NA	NA	NA
chr6:168654514	chr6-168654514-allele1635679-1887	INS	1886	NA	0.0,0.0,0.002976190476190476,0.0,0.0	3.94758e-05	SMOC2(3.0705e-07, 0.824)	SMOC2(3.0705e-07, 0.824)	NA	NA	NA	NA	NA	NA	NA	No	NA	HPRC	No	NA	NA	NA	NA	NA	NA
chr6:168654525	chr6-168654525-allele1635681-188	INS	187	NA	0.0,0.007204610951008645,0.0,0.0,0.0	0.000408842	SMOC2(3.0705e-07, 0.824)	SMOC2(3.0705e-07, 0.824)	NA	NA	NA	NA	NA	NA	NA	No	NA	HPRC,HGSVC	No	NA	NA	NA	NA	NA	NA
chr6:168654569	chr6-168654569-allele1635686-1189	INS	1188	NA	0.0015128593040847202,0.0,0.000992063492063492,0.0,0.0	0.00077342	SMOC2(3.0705e-07, 0.824)	SMOC2(3.0705e-07, 0.824)	NA	NA	NA	NA	NA	NA	NA	No	NA	HPRC,HGSVC	No	NA	NA	NA	NA	NA	NA
chr6:168654569	chr6-168654569-allele1635685-493	INS	492	NA	0.060514372163388806,0.004322766570605188,0.0,0.0,0.0	0.102029	SMOC2(3.0705e-07, 0.824)	SMOC2(3.0705e-07, 0.824)	NA	NA	NA	NA	NA	NA	NA	No	NA	HPRC	No	NA	NA	NA	NA	NA	NA
chr6:168654596	chr6-168654596-allele1635690-411	INS	410	NA	0.0,0.004322766570605188,0.0,0.008946322067594433,0.0	0.00170264	SMOC2(3.0705e-07, 0.824)	SMOC2(3.0705e-07, 0.824)	NA	NA	NA	NA	NA	NA	NA	No	NA	HPRC,HGSVC	No	NA	NA	NA	NA	NA	NA
chr6:168654596	chr6-168654596-allele1635691-165	INS	164	NA	0.0007564296520423601,0.0,0.0,0.0,0.0	0.000918741	SMOC2(3.0705e-07, 0.824)	SMOC2(3.0705e-07, 0.824)	NA	NA	NA	NA	NA	NA	NA	No	NA	HPRC,HGSVC,1KG-ONT	No	NA	NA	NA	NA	NA	NA
chr6:168654610	chr6-168654610-allele1635695-411	INS	410	NA	0.0030257186081694403,0.001440922190201729,0.0,0.0,0.0	0.00328379	SMOC2(3.0705e-07, 0.824)	SMOC2(3.0705e-07, 0.824)	NA	NA	NA	NA	NA	NA	NA	No	NA	HPRC,HGSVC	No	NA	NA	NA	NA	NA	NA
chr6:168654610	chr6-168654610-allele1635694-493	INS	492	NA	0.015128593040847202,0.001440922190201729,0.0,0.0,0.0	0.0254721	SMOC2(3.0705e-07, 0.824)	SMOC2(3.0705e-07, 0.824)	NA	NA	NA	NA	NA	NA	NA	No	NA	HPRC	No	NA	NA	NA	NA	NA	NA
chr6:168654610	chr6-168654610-allele1635693-452	INS	451	NA	0.06580937972768533,0.011527377521613832,0.000992063492063492,0.003976143141153081,0.005112474437627812	0.0852375	SMOC2(3.0705e-07, 0.824)	SMOC2(3.0705e-07, 0.824)	NA	NA	NA	NA	NA	NA	NA	No	NA	HPRC,HGSVC	No	NA	NA	NA	NA	NA	NA
chr6:168654635	chr6-168654635-allele1635697-1	DEL	82	NA	0.0015128593040847202,0.0,0.00496031746031746,0.0,0.0	NA	SMOC2(3.0705e-07, 0.824)	SMOC2(3.0705e-07, 0.824)	NA	NA	NA	NA	NA	NA	NA	No	NA	HPRC,HGSVC,1KG-ONT	No	NA	NA	NA	NA	NA	NA
chr6:168654637	chr6-168654637-allele1635699-903	INS	902	NA	0.00529500756429652,0.0,0.007936507936507936,0.0,0.0	0.00112165	SMOC2(3.0705e-07, 0.824)	SMOC2(3.0705e-07, 0.824)	NA	NA	NA	NA	NA	NA	NA	No	NA	HPRC,HGSVC	No	NA	NA	NA	NA	NA	NA
chr6:168654637	chr6-168654637-allele1635698-1477	INS	1476	NA	0.00680786686838124,0.0,0.002976190476190476,0.0009940357852882703,0.0	0.00579224	SMOC2(3.0705e-07, 0.824)	SMOC2(3.0705e-07, 0.824)	NA	NA	NA	NA	NA	NA	NA	No	NA	HPRC	No	NA	NA	NA	NA	NA	NA
chr6:168654651	chr6-168654651-allele1635705-370	INS	369	NA	0.0,0.0,0.0,0.0009940357852882703,0.0	NA	SMOC2(3.0705e-07, 0.824)	SMOC2(3.0705e-07, 0.824)	NA	NA	NA	NA	NA	NA	NA	No	NA	HPRC,HGSVC	No	NA	NA	NA	NA	NA	NA
chr6:168654651	chr6-168654651-allele1635703-329	INS	328	NA	0.009833585476550681,0.0,0.0,0.0,0.0	0.0179657	SMOC2(3.0705e-07, 0.824)	SMOC2(3.0705e-07, 0.824)	NA	NA	NA	NA	NA	NA	NA	No	NA	HPRC,HGSVC	No	NA	NA	NA	NA	NA	NA
chr6:168654692	chr6-168654692-allele1635709-411	INS	410	NA	0.009077155824508321,0.001440922190201729,0.002976190476190476,0.0,0.003067484662576687	0.00628123	SMOC2(3.0705e-07, 0.824)	SMOC2(3.0705e-07, 0.824)	NA	NA	NA	NA	NA	NA	NA	No	NA	HPRC,HGSVC	No	NA	NA	NA	NA	NA	NA
chr6:168654692	chr6-168654692-allele1635710-370	INS	369	NA	0.015128593040847202,0.001440922190201729,0.01488095238095238,0.0019880715705765406,0.0010224948875255625	0.005907	SMOC2(3.0705e-07, 0.824)	SMOC2(3.0705e-07, 0.824)	NA	NA	NA	NA	NA	NA	NA	No	NA	HPRC,HGSVC	No	NA	NA	NA	NA	NA	NA
chr6:168654692	chr6-168654692-allele1635712-452	INS	451	NA	0.0007564296520423601,0.0,0.0,0.0,0.0	0.000918741	SMOC2(3.0705e-07, 0.824)	SMOC2(3.0705e-07, 0.824)	NA	NA	NA	NA	NA	NA	NA	No	NA	HPRC,HGSVC	No	NA	NA	NA	NA	NA	NA
chr6:168654774	chr6-168654774-allele1635715-288	INS	287	NA	0.0045385779122541605,0.001440922190201729,0.0,0.0,0.0	0.00598883	SMOC2(3.0705e-07, 0.824)	SMOC2(3.0705e-07, 0.824)	NA	NA	NA	NA	NA	NA	NA	No	NA	HPRC,HGSVC	No	NA	NA	NA	NA	NA	NA
chr6:168654785	chr6-168654785-allele1635716-85	INS	84	NA	0.0007564296520423601,0.0,0.00992063492063492,0.0,0.0	0.000360376	SMOC2(3.0705e-07, 0.824)	SMOC2(3.0705e-07, 0.824)	NA	NA	NA	NA	NA	NA	NA	No	NA	HGSVC	No	NA	NA	NA	NA	NA	NA
chr6:168654999	chr6-168654999-allele1635718-943	INS	942	NA	0.0113464447806354,0.0,0.0,0.0,0.0	0.0207802	SMOC2(3.0705e-07, 0.824)	SMOC2(3.0705e-07, 0.824)	NA	NA	NA	NA	NA	NA	NA	No	NA	HPRC	No	NA	NA	NA	NA	NA	NA
chr6:168655046	chr6-168655046-allele1635720-165	INS	164	NA	0.01059001512859304,0.0893371757925072,0.003968253968253968,0.13618290258449303,0.03783231083844581	0.029769	SMOC2(3.0705e-07, 0.824)	SMOC2(3.0705e-07, 0.824)	NA	NA	NA	NA	NA	NA	NA	No	NA	HPRC,HGSVC,1KG-ONT	No	NA	NA	NA	NA	NA	NA
chr6:168655046	chr6-168655046-allele1635719-124	INS	123	NA	0.0,0.0,0.006944444444444444,0.0019880715705765406,0.0	0.00114796	SMOC2(3.0705e-07, 0.824)	SMOC2(3.0705e-07, 0.824)	NA	NA	NA	NA	NA	NA	NA	No	NA	HGSVC,1KG-ONT	No	NA	NA	NA	NA	NA	NA
chr6:168655046	chr6-168655046-allele1635721-206	INS	205	NA	0.024962178517397883,0.027377521613832854,0.002976190476190476,0.002982107355864811,0.0081799591002045	0.00926398	SMOC2(3.0705e-07, 0.824)	SMOC2(3.0705e-07, 0.824)	NA	NA	NA	NA	NA	NA	NA	No	NA	HPRC,HGSVC,1KG-ONT	No	NA	NA	NA	NA	NA	NA
chr6:168655070	chr6-168655070-allele1635723-537	INS	536	NA	0.0037821482602118004,0.0,0.0,0.0,0.0	0.00663171	SMOC2(3.0705e-07, 0.824)	SMOC2(3.0705e-07, 0.824)	NA	NA	NA	NA	NA	NA	NA	No	NA	HPRC	No	NA	NA	NA	NA	NA	NA
chr6:168655082	chr6-168655082-allele1635724-1028	INS	1027	NA	0.00529500756429652,0.0,0.0,0.0,0.0	0.00947665	SMOC2(3.0705e-07, 0.824)	SMOC2(3.0705e-07, 0.824)	NA	NA	NA	NA	NA	NA	NA	No	NA	HPRC	No	NA	NA	NA	NA	NA	NA
chr6:168655134	chr6-168655134-allele1635725-83	INS	82	NA	0.00832072617246596,0.0,0.0,0.0,0.0	0.0151436	SMOC2(3.0705e-07, 0.824)	SMOC2(3.0705e-07, 0.824)	NA	NA	NA	NA	NA	NA	NA	No	NA	No	No	NA	NA	NA	NA	NA	NA
chr6:168655205	chr6-168655205-allele1635726-250	INS	249	NA	0.007564296520423601,0.0,0.003968253968253968,0.0,0.0	0.00698807	SMOC2(3.0705e-07, 0.824)	SMOC2(3.0705e-07, 0.824)	NA	NA	NA	NA	NA	NA	NA	No	NA	HPRC	No	NA	NA	NA	NA	NA	NA
chr6:168659504	chr6-168659504-allele1635797-792	INS	791	NA	0.0007564296520423601,0.001440922190201729,0.0,0.0,0.0	NA	SMOC2(3.0705e-07, 0.824)	SMOC2(3.0705e-07, 0.824)	NA	NA	NA	NA	NA	NA	NA	No	NA	HPRC,HGSVC	Yes	NA	NA	NA	NA	NA	NA
chr6:168659504	chr6-168659504-allele1635791-793	INS	792	NA	0.11422087745839637,0.03170028818443804,0.007936507936507936,0.042743538767395624,0.0541922290388548	0.0586023	SMOC2(3.0705e-07, 0.824)	SMOC2(3.0705e-07, 0.824)	NA	NA	NA	NA	NA	NA	NA	No	NA	HPRC,HGSVC	Yes	NA	NA	NA	NA	NA	NA
chr6:168659504	chr6-168659504-allele1635793-792	INS	791	NA	0.0045385779122541605,0.19020172910662825,0.034722222222222224,0.05168986083499006,0.022494887525562373	0.0380299	SMOC2(3.0705e-07, 0.824)	SMOC2(3.0705e-07, 0.824)	NA	NA	NA	NA	NA	NA	NA	No	NA	HPRC,HGSVC	Yes	NA	NA	NA	NA	NA	NA
chr6:168659504	chr6-168659504-allele1635795-767	INS	766	NA	0.00832072617246596,0.0,0.0,0.0,0.0	0.0151436	SMOC2(3.0705e-07, 0.824)	SMOC2(3.0705e-07, 0.824)	NA	NA	NA	NA	NA	NA	NA	No	NA	HPRC,HGSVC	Yes	NA	NA	NA	NA	NA	NA
chr6:168659504	chr6-168659504-allele1635792-768	INS	767	NA	0.02798789712556732,0.005763688760806916,0.0,0.0,0.0	0.0428858	SMOC2(3.0705e-07, 0.824)	SMOC2(3.0705e-07, 0.824)	NA	NA	NA	NA	NA	NA	NA	No	NA	HPRC,HGSVC	Yes	NA	NA	NA	NA	NA	NA
chr6:168659504	chr6-168659504-allele1635789-792	INS	791	NA	0.13691376701966718,0.07492795389048991,0.006944444444444444,0.09741550695825049,0.03169734151329243	0.0518531	SMOC2(3.0705e-07, 0.824)	SMOC2(3.0705e-07, 0.824)	NA	NA	NA	NA	NA	NA	NA	No	NA	HPRC,HGSVC	Yes	NA	NA	NA	NA	NA	NA
chr6:168659504	chr6-168659504-allele1635801-793	INS	792	NA	0.0022692889561270802,0.001440922190201729,0.0,0.0,0.0	0.0019853	SMOC2(3.0705e-07, 0.824)	SMOC2(3.0705e-07, 0.824)	NA	NA	NA	NA	NA	NA	NA	No	NA	HPRC,HGSVC	Yes	NA	NA	NA	NA	NA	NA
chr6:168659504	chr6-168659504-allele1635794-792	INS	791	NA	0.0022692889561270802,0.010086455331412104,0.11805555555555555,0.015904572564612324,0.053169734151329244	0.032354	SMOC2(3.0705e-07, 0.824)	SMOC2(3.0705e-07, 0.824)	NA	NA	NA	NA	NA	NA	NA	No	NA	HPRC,HGSVC	Yes	NA	NA	NA	NA	NA	NA
chr6:168659504	chr6-168659504-allele1635798-787	INS	786	NA	0.0,0.001440922190201729,0.000992063492063492,0.0009940357852882703,0.012269938650306749	0.0022576	SMOC2(3.0705e-07, 0.824)	SMOC2(3.0705e-07, 0.824)	NA	NA	NA	NA	NA	NA	NA	No	NA	HPRC,HGSVC	Yes	NA	NA	NA	NA	NA	NA
chr6:168659504	chr6-168659504-allele1635790-787	INS	786	NA	0.036308623298033284,0.3025936599423631,0.23511904761904762,0.378727634194831,0.310838445807771	0.180656	SMOC2(3.0705e-07, 0.824)	SMOC2(3.0705e-07, 0.824)	NA	NA	NA	NA	NA	NA	NA	No	NA	HPRC,HGSVC	Yes	NA	NA	NA	NA	NA	NA
chr6:168659520	chr6-168659520-allele1635802-1272	INS	1271	NA	0.02798789712556732,0.004322766570605188,0.0,0.0,0.0	0.0448338	SMOC2(3.0705e-07, 0.824)	SMOC2(3.0705e-07, 0.824)	NA	NA	NA	NA	NA	NA	NA	No	NA	HPRC,HGSVC	No	NA	NA	NA	NA	NA	NA
chr6:168659531	chr6-168659531-allele1635807-1820	INS	1819	NA	0.00529500756429652,0.018731988472622477,0.16964285714285715,0.02286282306163022,0.06952965235173825	0.043494	SMOC2(3.0705e-07, 0.824)	SMOC2(3.0705e-07, 0.824)	NA	NA	NA	NA	NA	NA	NA	No	NA	No	No	NA	NA	NA	NA	NA	NA
chr6:168659531	chr6-168659531-allele1635806-1682	INS	1681	NA	0.8910741301059002,0.8530259365994236,0.35813492063492064,0.8290258449304175,0.6840490797546013	0.117245	SMOC2(3.0705e-07, 0.824)	SMOC2(3.0705e-07, 0.824)	NA	NA	NA	NA	NA	NA	NA	No	NA	HGSVC	No	NA	NA	NA	NA	NA	NA
chr6:168659614	chr6-168659614-allele1635817-1461	INS	1460	NA	0.02798789712556732,0.08357348703170028,0.4513888888888889,0.09940357852882704,0.21574642126789367	0.123634	SMOC2(3.0705e-07, 0.824)	SMOC2(3.0705e-07, 0.824)	NA	NA	NA	NA	NA	NA	NA	No	NA	HGSVC	No	NA	NA	NA	NA	NA	NA
chr6:168659615	chr6-168659615-allele1635820-937	INS	936	NA	0.0,0.0,0.002976190476190476,0.0,0.0	3.94758e-05	SMOC2(3.0705e-07, 0.824)	SMOC2(3.0705e-07, 0.824)	NA	NA	NA	NA	NA	NA	NA	No	NA	HPRC,HGSVC	Yes	NA	NA	NA	NA	NA	NA
chr6:168659615	chr6-168659615-allele1635819-889	INS	888	NA	0.039334341906202726,0.001440922190201729,0.0,0.0,0.0	0.069304	SMOC2(3.0705e-07, 0.824)	SMOC2(3.0705e-07, 0.824)	NA	NA	NA	NA	NA	NA	NA	No	NA	HPRC,HGSVC	Yes	NA	NA	NA	NA	NA	NA
chr6:168659666	chr6-168659666-allele1635828-913	INS	912	NA	0.48411497730711045,0.4048991354466859,0.22817460317460317,0.43538767395626243,0.3803680981595092	0.0320979	SMOC2(3.0705e-07, 0.824)	SMOC2(3.0705e-07, 0.824)	NA	NA	NA	NA	NA	NA	NA	No	NA	HPRC,HGSVC	Yes	NA	NA	NA	NA	NA	NA
chr6:168659666	chr6-168659666-allele1635831-917	INS	916	NA	0.015128593040847202,0.001440922190201729,0.0,0.0,0.0	0.0255203	SMOC2(3.0705e-07, 0.824)	SMOC2(3.0705e-07, 0.824)	NA	NA	NA	NA	NA	NA	NA	No	NA	HPRC,HGSVC	Yes	NA	NA	NA	NA	NA	NA
chr6:168659666	chr6-168659666-allele1635836-913	INS	912	NA	0.0037821482602118004,0.002881844380403458,0.0,0.0,0.0	0.00324023	SMOC2(3.0705e-07, 0.824)	SMOC2(3.0705e-07, 0.824)	NA	NA	NA	NA	NA	NA	NA	No	NA	HPRC,HGSVC	Yes	NA	NA	NA	NA	NA	NA
chr6:168659666	chr6-168659666-allele1635838-913	INS	912	NA	0.0,0.008645533141210375,0.00496031746031746,0.017892644135188866,0.017382413087934562	0.00798686	SMOC2(3.0705e-07, 0.824)	SMOC2(3.0705e-07, 0.824)	NA	NA	NA	NA	NA	NA	NA	No	NA	HPRC,HGSVC	Yes	NA	NA	NA	NA	NA	NA
chr6:168659666	chr6-168659666-allele1635834-917	INS	916	NA	0.0037821482602118004,0.0,0.0,0.0,0.0	0.00663171	SMOC2(3.0705e-07, 0.824)	SMOC2(3.0705e-07, 0.824)	NA	NA	NA	NA	NA	NA	NA	No	NA	HPRC,HGSVC	Yes	NA	NA	NA	NA	NA	NA
chr6:168659666	chr6-168659666-allele1635841-913	INS	912	NA	0.0007564296520423601,0.0,0.008928571428571428,0.0,0.0	0.000199544	SMOC2(3.0705e-07, 0.824)	SMOC2(3.0705e-07, 0.824)	NA	NA	NA	NA	NA	NA	NA	No	NA	HPRC,HGSVC	Yes	NA	NA	NA	NA	NA	NA
chr6:168659666	chr6-168659666-allele1635839-913	INS	912	NA	0.0015128593040847202,0.0,0.0,0.0,0.0	0.00234988	SMOC2(3.0705e-07, 0.824)	SMOC2(3.0705e-07, 0.824)	NA	NA	NA	NA	NA	NA	NA	No	NA	HPRC,HGSVC	Yes	NA	NA	NA	NA	NA	NA
chr6:168659666	chr6-168659666-allele1635833-913	INS	912	NA	0.0037821482602118004,0.0,0.0,0.0,0.0	0.00663171	SMOC2(3.0705e-07, 0.824)	SMOC2(3.0705e-07, 0.824)	NA	NA	NA	NA	NA	NA	NA	No	NA	HPRC,HGSVC	Yes	NA	NA	NA	NA	NA	NA
chr6:168659666	chr6-168659666-allele1635832-913	INS	912	NA	0.0015128593040847202,0.04610951008645533,0.011904761904761904,0.03479125248508946,0.00408997955010225	0.0125844	SMOC2(3.0705e-07, 0.824)	SMOC2(3.0705e-07, 0.824)	NA	NA	NA	NA	NA	NA	NA	No	NA	HPRC,HGSVC	Yes	NA	NA	NA	NA	NA	NA
chr6:168659666	chr6-168659666-allele1635844-907	INS	906	NA	0.0,0.008645533141210375,0.0,0.004970178926441352,0.015337423312883436	0.00429496	SMOC2(3.0705e-07, 0.824)	SMOC2(3.0705e-07, 0.824)	NA	NA	NA	NA	NA	NA	NA	No	NA	HPRC,HGSVC	Yes	NA	NA	NA	NA	NA	NA
chr6:168659666	chr6-168659666-allele1635837-917	INS	916	NA	0.0022692889561270802,0.001440922190201729,0.0,0.0,0.0	0.0019853	SMOC2(3.0705e-07, 0.824)	SMOC2(3.0705e-07, 0.824)	NA	NA	NA	NA	NA	NA	NA	No	NA	HPRC,HGSVC	Yes	NA	NA	NA	NA	NA	NA
chr6:168659666	chr6-168659666-allele1635830-917	INS	916	NA	0.0045385779122541605,0.0,0.0,0.0,0.0	0.00805514	SMOC2(3.0705e-07, 0.824)	SMOC2(3.0705e-07, 0.824)	NA	NA	NA	NA	NA	NA	NA	No	NA	HPRC,HGSVC	Yes	NA	NA	NA	NA	NA	NA
chr6:168659666	chr6-168659666-allele1635843-913	INS	912	NA	0.014372163388804841,0.001440922190201729,0.0,0.0,0.0	0.0241257	SMOC2(3.0705e-07, 0.824)	SMOC2(3.0705e-07, 0.824)	NA	NA	NA	NA	NA	NA	NA	No	NA	HPRC,HGSVC	Yes	NA	NA	NA	NA	NA	NA
chr6:168659706	chr6-168659706-allele1635849-481	INS	480	NA	0.01059001512859304,0.005763688760806916,0.002976190476190476,0.0,0.0	0.00848979	SMOC2(3.0705e-07, 0.824)	SMOC2(3.0705e-07, 0.824)	NA	NA	NA	NA	NA	NA	NA	No	NA	HPRC,HGSVC	Yes	NA	NA	NA	NA	NA	NA
chr6:168668939	chr6-168668939-allele1635937-73	INS	72	NA	0.0045385779122541605,0.01440922190201729,0.08928571428571429,0.018886679920477135,0.05214723926380368	0.0245816	SMOC2(3.0705e-07, 0.824)	SMOC2(3.0705e-07, 0.824)	NA	NA	NA	NA	NA	NA	NA	No	NA	HGSVC	No	NA	NA	NA	NA	NA	NA
chr6:168668939	chr6-168668939-allele1635936-77	INS	76	NA	0.0,0.004322766570605188,0.008928571428571428,0.003976143141153081,0.002044989775051125	0.00275566	SMOC2(3.0705e-07, 0.824)	SMOC2(3.0705e-07, 0.824)	NA	NA	NA	NA	NA	NA	NA	No	NA	HPRC,HGSVC	No	NA	NA	NA	NA	NA	NA
chr6:168668939	chr6-168668939-allele1635938-66	INS	65	NA	0.0007564296520423601,0.007204610951008645,0.0,0.004970178926441352,0.015337423312883436	0.00291982	SMOC2(3.0705e-07, 0.824)	SMOC2(3.0705e-07, 0.824)	NA	NA	NA	NA	NA	NA	NA	No	NA	HGSVC	No	NA	NA	NA	NA	NA	NA
chr6:168668946	chr6-168668946-allele1635941-77	INS	76	NA	0.0,0.0,0.00992063492063492,0.0,0.002044989775051125	0.00170264	SMOC2(3.0705e-07, 0.824)	SMOC2(3.0705e-07, 0.824)	NA	NA	NA	NA	NA	NA	NA	No	NA	HPRC,HGSVC	No	NA	NA	NA	NA	NA	NA
chr6:168668950	chr6-168668950-allele1635944-115	INS	114	NA	0.0037821482602118004,0.0,0.0,0.0,0.0	0.00663171	SMOC2(3.0705e-07, 0.824)	SMOC2(3.0705e-07, 0.824)	NA	NA	NA	NA	NA	NA	NA	No	NA	HPRC,HGSVC,1KG-ONT	No	NA	NA	NA	NA	NA	NA
chr6:168668970	chr6-168668970-allele1635950-111	INS	110	NA	0.23827534039334342,0.17723342939481268,0.030753968253968252,0.04771371769383698,0.05930470347648262	0.127164	SMOC2(3.0705e-07, 0.824)	SMOC2(3.0705e-07, 0.824)	NA	NA	NA	NA	NA	NA	NA	No	NA	HPRC,HGSVC,1KG-ONT	No	NA	NA	NA	NA	NA	NA
chr6:168668970	chr6-168668970-allele1635960-112	INS	111	NA	0.0007564296520423601,0.0,0.0,0.0,0.0	0.000918741	SMOC2(3.0705e-07, 0.824)	SMOC2(3.0705e-07, 0.824)	NA	NA	NA	NA	NA	NA	NA	No	NA	HPRC,HGSVC,1KG-ONT	No	NA	NA	NA	NA	NA	NA
chr6:168668970	chr6-168668970-allele1635952-115	INS	114	NA	0.0,0.0,0.0,0.014910536779324055,0.0	0.0022576	SMOC2(3.0705e-07, 0.824)	SMOC2(3.0705e-07, 0.824)	NA	NA	NA	NA	NA	NA	NA	No	NA	HPRC,HGSVC,1KG-ONT	No	NA	NA	NA	NA	NA	NA
chr6:168668970	chr6-168668970-allele1635958-107	INS	106	NA	0.0832072617246596,0.023054755043227664,0.005952380952380952,0.03876739562624255,0.04294478527607362	0.0361762	SMOC2(3.0705e-07, 0.824)	SMOC2(3.0705e-07, 0.824)	NA	NA	NA	NA	NA	NA	NA	No	NA	HPRC,HGSVC,1KG-ONT	No	NA	NA	NA	NA	NA	NA
chr6:168668970	chr6-168668970-allele1635961-104	INS	103	NA	0.0,0.0,0.0,0.0019880715705765406,0.0	NA	SMOC2(3.0705e-07, 0.824)	SMOC2(3.0705e-07, 0.824)	NA	NA	NA	NA	NA	NA	NA	No	NA	HPRC,HGSVC,1KG-ONT	No	NA	NA	NA	NA	NA	NA
chr6:168668970	chr6-168668970-allele1635951-104	INS	103	NA	0.18229954614220878,0.3760806916426513,0.25595238095238093,0.5506958250497018,0.3394683026584867	0.0845044	SMOC2(3.0705e-07, 0.824)	SMOC2(3.0705e-07, 0.824)	NA	NA	NA	NA	NA	NA	NA	No	NA	HPRC,HGSVC,1KG-ONT	No	NA	NA	NA	NA	NA	NA
chr6:168668970	chr6-168668970-allele1635969-106	INS	105	NA	0.0015128593040847202,0.001440922190201729,0.0,0.0,0.0	0.00077342	SMOC2(3.0705e-07, 0.824)	SMOC2(3.0705e-07, 0.824)	NA	NA	NA	NA	NA	NA	NA	No	NA	HPRC,HGSVC,1KG-ONT	No	NA	NA	NA	NA	NA	NA
chr6:168668970	chr6-168668970-allele1635968-105	INS	104	NA	0.0007564296520423601,0.0,0.0,0.0,0.0	0.000918741	SMOC2(3.0705e-07, 0.824)	SMOC2(3.0705e-07, 0.824)	NA	NA	NA	NA	NA	NA	NA	No	NA	HPRC,HGSVC,1KG-ONT	No	NA	NA	NA	NA	NA	NA
chr6:168668970	chr6-168668970-allele1635955-127	INS	126	NA	0.0007564296520423601,0.0,0.0,0.0,0.0	0.000918741	SMOC2(3.0705e-07, 0.824)	SMOC2(3.0705e-07, 0.824)	NA	NA	NA	NA	NA	NA	NA	No	NA	HPRC,HGSVC,1KG-ONT	No	NA	NA	NA	NA	NA	NA
chr6:168668970	chr6-168668970-allele1635956-115	INS	114	NA	0.06202723146747353,0.037463976945244955,0.006944444444444444,0.016898608349900597,0.0081799591002045	0.0380193	SMOC2(3.0705e-07, 0.824)	SMOC2(3.0705e-07, 0.824)	NA	NA	NA	NA	NA	NA	NA	No	NA	HPRC,HGSVC,1KG-ONT	No	NA	NA	NA	NA	NA	NA
chr6:168668970	chr6-168668970-allele1635963-110	INS	109	NA	0.0007564296520423601,0.0,0.0,0.0,0.0	0.000918741	SMOC2(3.0705e-07, 0.824)	SMOC2(3.0705e-07, 0.824)	NA	NA	NA	NA	NA	NA	NA	No	NA	HPRC,HGSVC,1KG-ONT	No	NA	NA	NA	NA	NA	NA
chr6:168668970	chr6-168668970-allele1635966-103	INS	102	NA	0.0,0.0,0.001984126984126984,0.0,0.0	NA	SMOC2(3.0705e-07, 0.824)	SMOC2(3.0705e-07, 0.824)	NA	NA	NA	NA	NA	NA	NA	No	NA	HPRC,HGSVC,1KG-ONT	No	NA	NA	NA	NA	NA	NA
chr6:168668970	chr6-168668970-allele1635954-104	INS	103	NA	0.0037821482602118004,0.001440922190201729,0.0,0.0,0.0	0.00462462	SMOC2(3.0705e-07, 0.824)	SMOC2(3.0705e-07, 0.824)	NA	NA	NA	NA	NA	NA	NA	No	NA	HPRC,HGSVC,1KG-ONT	No	NA	NA	NA	NA	NA	NA
chr6:168668970	chr6-168668970-allele1635962-104	INS	103	NA	0.0007564296520423601,0.004322766570605188,0.026785714285714284,0.005964214711729622,0.002044989775051125	0.00537846	SMOC2(3.0705e-07, 0.824)	SMOC2(3.0705e-07, 0.824)	NA	NA	NA	NA	NA	NA	NA	No	NA	HPRC,HGSVC,1KG-ONT	No	NA	NA	NA	NA	NA	NA
chr6:168668970	chr6-168668970-allele1635957-110	INS	109	NA	0.07791225416036308,0.040345821325648415,0.0,0.0009940357852882703,0.005112474437627812	0.0836537	SMOC2(3.0705e-07, 0.824)	SMOC2(3.0705e-07, 0.824)	NA	NA	NA	NA	NA	NA	NA	No	NA	HPRC,HGSVC,1KG-ONT	No	NA	NA	NA	NA	NA	NA
chr6:168668971	chr6-168668971-allele1635971-126	INS	125	NA	0.0007564296520423601,0.01585014409221902,0.07242063492063493,0.003976143141153081,0.02965235173824131	0.0200995	SMOC2(3.0705e-07, 0.824)	SMOC2(3.0705e-07, 0.824)	NA	NA	NA	NA	NA	NA	NA	No	NA	HPRC,HGSVC,1KG-ONT	No	NA	NA	NA	NA	NA	NA
chr6:168668972	chr6-168668972-allele1635972-117	INS	116	NA	0.0,0.0,0.0,0.0,0.0010224948875255625	NA	SMOC2(3.0705e-07, 0.824)	SMOC2(3.0705e-07, 0.824)	NA	NA	NA	NA	NA	NA	NA	No	NA	HPRC,HGSVC,1KG-ONT	No	NA	NA	NA	NA	NA	NA
chr6:168668972	chr6-168668972-allele1635973-114	INS	113	NA	0.0007564296520423601,0.0,0.0,0.0,0.0	0.000918741	SMOC2(3.0705e-07, 0.824)	SMOC2(3.0705e-07, 0.824)	NA	NA	NA	NA	NA	NA	NA	No	NA	HPRC,HGSVC,1KG-ONT	No	NA	NA	NA	NA	NA	NA
chr6:168668974	chr6-168668974-allele1635975-129	INS	128	NA	0.23071104387291982,0.2780979827089337,0.5823412698412699,0.2753479125248509,0.46421267893660534	0.0661735	SMOC2(3.0705e-07, 0.824)	SMOC2(3.0705e-07, 0.824)	NA	NA	NA	NA	NA	NA	NA	No	NA	HPRC,HGSVC,1KG-ONT	No	NA	NA	NA	NA	NA	NA
chr6:168668976	chr6-168668976-allele1635976-110	INS	109	NA	0.14145234493192133,0.10230547550432277,0.00992063492063492,0.08548707753479125,0.02556237218813906	0.0546963	SMOC2(3.0705e-07, 0.824)	SMOC2(3.0705e-07, 0.824)	NA	NA	NA	NA	NA	NA	NA	No	NA	HPRC,HGSVC,1KG-ONT	No	NA	NA	NA	NA	NA	NA
chr6:168668977	chr6-168668977-allele1635977-124	INS	123	NA	0.0,0.004322766570605188,0.0,0.0009940357852882703,0.003067484662576687	0.000778337	SMOC2(3.0705e-07, 0.824)	SMOC2(3.0705e-07, 0.824)	NA	NA	NA	NA	NA	NA	NA	No	NA	HPRC,HGSVC,1KG-ONT	No	NA	NA	NA	NA	NA	NA
chr6:168668979	chr6-168668979-allele1635978-116	INS	115	NA	0.0,0.008645533141210375,0.0,0.0,0.0	0.000593574	SMOC2(3.0705e-07, 0.824)	SMOC2(3.0705e-07, 0.824)	NA	NA	NA	NA	NA	NA	NA	No	NA	HPRC,HGSVC,1KG-ONT	No	NA	NA	NA	NA	NA	NA
chr6:168668984	chr6-168668984-allele1635979-124	INS	123	NA	0.0,0.0,0.0,0.0019880715705765406,0.0	NA	SMOC2(3.0705e-07, 0.824)	SMOC2(3.0705e-07, 0.824)	NA	NA	NA	NA	NA	NA	NA	No	NA	HPRC,HGSVC,1KG-ONT	No	NA	NA	NA	NA	NA	NA
chr6:168679094	chr6-168679094-allele1636088-1	DEL	354	NA	0.9962178517397882,0.9178674351585014,0.9632936507936508,0.9642147117296223,0.9723926380368099	0.0231896	NA	NA	NA	NA	NA	NA	NA	NA	NA	No	NA	HPRC,HGSVC,1KG-ONT	Yes	NA	NA	NA	NA	NA	NA
chr6:168705579	chr6-168705579-allele1636412-73	INS	72	NA	0.0,0.0,0.0,0.0,0.003067484662576687	3.94758e-05	NA	NA	NA	NA	NA	NA	NA	NA	NA	No	NA	HPRC,HGSVC,1KG-ONT	No	NA	NA	NA	NA	NA	NA
chr6:168705604	chr6-168705604-allele1636417-110	INS	109	NA	0.00832072617246596,0.011527377521613832,0.012896825396825396,0.02385685884691849,0.002044989775051125	0.000349219	NA	NA	NA	NA	NA	NA	NA	NA	NA	No	NA	HPRC,HGSVC	No	NA	NA	NA	NA	NA	NA
chr6:168705615	chr6-168705615-allele1636419-217	INS	216	NA	0.0007564296520423601,0.027377521613832854,0.000992063492063492,0.003976143141153081,0.0010224948875255625	0.00299914	NA	NA	NA	NA	NA	NA	NA	NA	NA	No	NA	HPRC,HGSVC,1KG-ONT	No	NA	NA	NA	NA	NA	NA
chr6:168705615	chr6-168705615-allele1636418-73	INS	72	NA	0.01739788199697428,0.005763688760806916,0.002976190476190476,0.008946322067594433,0.013292433537832311	0.00388238	NA	NA	NA	NA	NA	NA	NA	NA	NA	No	NA	HPRC,HGSVC,1KG-ONT	No	NA	NA	NA	NA	NA	NA
chr6:168705615	chr6-168705615-allele1636421-145	INS	144	NA	0.0015128593040847202,0.0,0.0,0.0,0.0	0.00234988	NA	NA	NA	NA	NA	NA	NA	NA	NA	No	NA	HPRC,HGSVC,1KG-ONT	No	NA	NA	NA	NA	NA	NA
chr6:168705629	chr6-168705629-allele1636424-77	INS	76	NA	0.0015128593040847202,0.0,0.0,0.0019880715705765406,0.002044989775051125	NA	NA	NA	NA	NA	NA	NA	NA	NA	NA	No	NA	HPRC,HGSVC,1KG-ONT	No	NA	NA	NA	NA	NA	NA
chr6:168705687	chr6-168705687-allele1636433-73	INS	72	NA	0.0,0.002881844380403458,0.0,0.002982107355864811,0.009202453987730062	0.00207258	NA	NA	NA	NA	NA	NA	NA	NA	NA	No	NA	HPRC,HGSVC,1KG-ONT	Yes	NA	NA	NA	NA	NA	NA
chr6:168705723	chr6-168705723-allele1636436-73	INS	72	NA	0.0,0.0,0.002976190476190476,0.0,0.0	3.94758e-05	NA	NA	NA	NA	NA	NA	NA	NA	NA	No	NA	HPRC,HGSVC,1KG-ONT	Yes	NA	NA	NA	NA	NA	NA
chr6:168705726	chr6-168705726-allele1636438-109	INS	108	NA	0.0,0.0,0.0,0.0,0.0010224948875255625	NA	NA	NA	NA	NA	NA	NA	NA	NA	NA	No	NA	HPRC,HGSVC	Yes	NA	NA	NA	NA	NA	NA
chr6:168705726	chr6-168705726-allele1636441-109	INS	108	NA	0.0,0.0,0.0,0.0019880715705765406,0.0010224948875255625	3.94758e-05	NA	NA	NA	NA	NA	NA	NA	NA	NA	No	NA	HPRC,HGSVC	Yes	NA	NA	NA	NA	NA	NA
chr6:168705746	chr6-168705746-allele1636458-109	INS	108	NA	0.00832072617246596,0.001440922190201729,0.006944444444444444,0.0009940357852882703,0.005112474437627812	0.00150499	NA	NA	NA	NA	NA	NA	NA	NA	NA	No	NA	HPRC,HGSVC	Yes	NA	NA	NA	NA	NA	NA
chr6:168705746	chr6-168705746-allele1636449-181	INS	180	NA	0.07715582450832073,0.007204610951008645,0.0,0.0009940357852882703,0.0	0.124409	NA	NA	NA	NA	NA	NA	NA	NA	NA	No	NA	HPRC,HGSVC,1KG-ONT	No	NA	NA	NA	NA	NA	NA
chr6:168705746	chr6-168705746-allele1636454-181	INS	180	NA	0.031013615733736764,0.0,0.0,0.0,0.0	0.0566945	NA	NA	NA	NA	NA	NA	NA	NA	NA	No	NA	HPRC,HGSVC,1KG-ONT	No	NA	NA	NA	NA	NA	NA
chr6:168705746	chr6-168705746-allele1636456-181	INS	180	NA	0.0007564296520423601,0.0,0.0,0.0,0.0	0.000918741	NA	NA	NA	NA	NA	NA	NA	NA	NA	No	NA	HPRC,HGSVC,1KG-ONT	No	NA	NA	NA	NA	NA	NA
chr6:168705746	chr6-168705746-allele1636450-253	INS	252	NA	0.0045385779122541605,0.03602305475504323,0.26587301587301587,0.012922465208747515,0.05521472392638037	0.0610596	NA	NA	NA	NA	NA	NA	NA	NA	NA	No	NA	HPRC,HGSVC,1KG-ONT	No	NA	NA	NA	NA	NA	NA
chr6:168705746	chr6-168705746-allele1636460-217	INS	216	NA	0.0,0.0,0.000992063492063492,0.0,0.0	NA	NA	NA	NA	NA	NA	NA	NA	NA	NA	No	NA	HPRC,HGSVC,1KG-ONT	No	NA	NA	NA	NA	NA	NA
chr6:168705746	chr6-168705746-allele1636459-109	INS	108	NA	0.0,0.0,0.0,0.0,0.0081799591002045	0.000963133	NA	NA	NA	NA	NA	NA	NA	NA	NA	No	NA	HPRC,HGSVC	Yes	NA	NA	NA	NA	NA	NA
chr6:168705746	chr6-168705746-allele1636462-145	INS	144	NA	0.00529500756429652,0.0,0.0,0.0,0.0	0.00947665	NA	NA	NA	NA	NA	NA	NA	NA	NA	No	NA	HPRC,HGSVC,1KG-ONT	No	NA	NA	NA	NA	NA	NA
chr6:168705746	chr6-168705746-allele1636463-145	INS	144	NA	0.0,0.004322766570605188,0.0,0.002982107355864811,0.0	0.000593574	NA	NA	NA	NA	NA	NA	NA	NA	NA	No	NA	HPRC,HGSVC,1KG-ONT	No	NA	NA	NA	NA	NA	NA
chr6:168705746	chr6-168705746-allele1636457-73	INS	72	NA	0.0007564296520423601,0.001440922190201729,0.0,0.0,0.0	NA	NA	NA	NA	NA	NA	NA	NA	NA	NA	No	NA	HPRC,HGSVC,1KG-ONT	Yes	NA	NA	NA	NA	NA	NA
chr6:168705746	chr6-168705746-allele1636447-109	INS	108	NA	0.2178517397881997,0.4409221902017291,0.3819444444444444,0.4165009940357853,0.4263803680981595	0.0789882	NA	NA	NA	NA	NA	NA	NA	NA	NA	No	NA	HPRC,HGSVC	Yes	NA	NA	NA	NA	NA	NA
chr6:168705746	chr6-168705746-allele1636446-73	INS	72	NA	0.1951588502269289,0.01440922190201729,0.000992063492063492,0.020874751491053677,0.03783231083844581	0.220249	NA	NA	NA	NA	NA	NA	NA	NA	NA	No	NA	HPRC,HGSVC,1KG-ONT	Yes	NA	NA	NA	NA	NA	NA
chr6:168705746	chr6-168705746-allele1636448-289	INS	288	NA	0.0,0.001440922190201729,0.003968253968253968,0.006958250497017893,0.0	0.00161686	NA	NA	NA	NA	NA	NA	NA	NA	NA	No	NA	HPRC,HGSVC,1KG-ONT	No	NA	NA	NA	NA	NA	NA
chr6:168705746	chr6-168705746-allele1636445-145	INS	144	NA	0.009833585476550681,0.03025936599423631,0.11011904761904762,0.05964214711729622,0.02044989775051125	0.025563	NA	NA	NA	NA	NA	NA	NA	NA	NA	No	NA	HPRC,HGSVC,1KG-ONT	No	NA	NA	NA	NA	NA	NA
chr6:168705746	chr6-168705746-allele1636464-253	INS	252	NA	0.0,0.0,0.0,0.0,0.016359918200409	0.00231396	NA	NA	NA	NA	NA	NA	NA	NA	NA	No	NA	HPRC,HGSVC,1KG-ONT	No	NA	NA	NA	NA	NA	NA
chr6:168715034	chr6-168715034-allele1636574-91	INS	90	NA	0.09606656580937972,0.22478386167146974,0.3958333333333333,0.27137176938369784,0.3946830265848671	0.127496	NA	NA	NA	NA	NA	NA	NA	NA	NA	No	NA	HPRC,HGSVC,1KG-ONT	Yes	NA	NA	NA	NA	NA	NA
chr6:168715485	chr6-168715485-allele1636594-256	INS	255	NA	0.0,0.0,0.005952380952380952,0.0,0.0	0.000422056	NA	NA	NA	NA	NA	NA	NA	NA	NA	No	NA	HPRC,HGSVC,1KG-ONT	No	NA	NA	NA	NA	NA	NA
chr6:168715485	chr6-168715485-allele1636589-253	INS	252	NA	0.0022692889561270802,0.0,0.0,0.0,0.0	0.00377908	NA	NA	NA	NA	NA	NA	NA	NA	NA	No	NA	HPRC,HGSVC,1KG-ONT	No	NA	NA	NA	NA	NA	NA
chr6:168715485	chr6-168715485-allele1636586-256	INS	255	NA	0.9931921331316188,0.9769452449567724,0.9613095238095238,0.9652087475149106,0.9815950920245399	0.0104292	NA	NA	NA	NA	NA	NA	NA	NA	NA	No	NA	HPRC,HGSVC,1KG-ONT	No	NA	NA	NA	NA	NA	NA
chr6:168715485	chr6-168715485-allele1636590-256	INS	255	NA	0.0022692889561270802,0.001440922190201729,0.0,0.0,0.0	0.0019853	NA	NA	NA	NA	NA	NA	NA	NA	NA	No	NA	HPRC,HGSVC,1KG-ONT	No	NA	NA	NA	NA	NA	NA
chr6:168715485	chr6-168715485-allele1636588-255	INS	254	NA	0.0022692889561270802,0.005763688760806916,0.022817460317460316,0.008946322067594433,0.009202453987730062	0.00468158	NA	NA	NA	NA	NA	NA	NA	NA	NA	No	NA	HPRC,HGSVC,1KG-ONT	No	NA	NA	NA	NA	NA	NA
chr6:168715485	chr6-168715485-allele1636587-259	INS	258	NA	0.0,0.005763688760806916,0.0,0.0,0.0	NA	NA	NA	NA	NA	NA	NA	NA	NA	NA	No	NA	HPRC,HGSVC,1KG-ONT	No	NA	NA	NA	NA	NA	NA
chr6:168726040	chr6-168726040-allele1636710-1	DEL	999	NA	0.00529500756429652,0.0,0.0,0.0,0.0	0.00947665	NA	NA	NA	NA	NA	NA	NA	NA	NA	No	NA	No	Yes	NA	NA	NA	NA	NA	NA
chr6:168742932	chr6-168742932-allele1636962-1	DEL	230	NA	0.2178517397881997,0.29827089337175794,0.4990079365079365,0.13220675944333996,0.29141104294478526	0.0183746	NA	NA	NA	NA	NA	NA	NA	NA	NA	No	NA	HPRC,HGSVC,1KG-ONT	No	NA	NA	NA	NA	NA	NA
chr6:168795878	chr6-168795878-allele1637542-1	DEL	52	NA	0.0,0.0,0.0,0.0009940357852882703,0.0	NA	NA	NA	NA	NA	NA	NA	NA	NA	NA	No	NA	HPRC,HGSVC,1KG-ONT	No	NA	NA	NA	NA	NA	NA
chr6:168795878	chr6-168795878-allele1637541-1	DEL	102	NA	0.03252647503782148,0.01585014409221902,0.002976190476190476,0.0009940357852882703,0.009202453987730062	0.0247547	NA	NA	NA	NA	NA	NA	NA	NA	NA	No	NA	HGSVC	No	NA	NA	NA	NA	NA	NA
chr6:168795878	chr6-168795878-allele1637540-1	DEL	51	NA	0.6777609682299546,0.5345821325648416,0.6954365079365079,0.3518886679920477,0.434560327198364	0.0594597	NA	NA	NA	NA	NA	NA	NA	NA	NA	No	NA	HPRC,HGSVC,1KG-ONT	No	NA	NA	NA	NA	NA	NA
chr6:168795878	chr6-168795878-allele1637539-52	INS	51	NA	0.0,0.004322766570605188,0.0,0.0,0.007157464212678937	0.00133282	NA	NA	NA	NA	NA	NA	NA	NA	NA	No	NA	No	No	NA	NA	NA	NA	NA	NA
chr6:168796038	chr6-168796038-allele1637550-1	DEL	51	NA	0.024962178517397883,0.08357348703170028,0.03968253968253968,0.055666003976143144,0.044989775051124746	0.0088234	NA	NA	NA	NA	NA	NA	NA	NA	NA	No	NA	HPRC,HGSVC,1KG-ONT	No	NA	NA	NA	NA	NA	NA
chr6:168796152	chr6-168796152-allele1637560-1	DEL	153	NA	0.06959152798789713,0.004322766570605188,0.0,0.0009940357852882703,0.003067484662576687	0.109792	NA	NA	NA	NA	NA	NA	NA	NA	NA	No	NA	HPRC,HGSVC,1KG-ONT	No	NA	NA	NA	NA	NA	NA
chr6:168819714	chr6-168819714-allele1637861-145	INS	144	NA	0.015128593040847202,0.0,0.0,0.0019880715705765406,0.0	0.023381	NA	NA	NA	NA	NA	NA	NA	NA	NA	No	NA	HGSVC	Yes	NA	NA	NA	NA	NA	NA
chr6:168819785	chr6-168819785-allele1637864-73	INS	72	NA	0.27912254160363087,0.5057636887608069,0.5912698412698413,0.3836978131212724,0.4723926380368098	0.0830583	NA	NA	NA	NA	NA	NA	NA	NA	NA	No	NA	HPRC,HGSVC,1KG-ONT	Yes	NA	NA	NA	NA	NA	NA
chr6:168823055	chr6-168823055-allele1637923-1	DEL	281	NA	0.2987897125567322,0.1642651296829971,0.1488095238095238,0.14512922465208747,0.12474437627811862	0.0749621	NA	NA	NA	NA	NA	NA	NA	NA	NA	No	NA	HPRC,HGSVC,1KG-ONT	No	NA	NA	NA	NA	NA	NA
chr6:168823055	chr6-168823055-allele1637922-1	DEL	280	NA	0.397125567322239,0.5115273775216138,0.5069444444444444,0.378727634194831,0.43047034764826175	0.00567961	NA	NA	NA	NA	NA	NA	NA	NA	NA	No	NA	HPRC,HGSVC,1KG-ONT	No	NA	NA	NA	NA	NA	NA
chr6:168823055	chr6-168823055-allele1637924-1	DEL	282	NA	0.07791225416036308,0.025936599423631124,0.05853174603174603,0.007952286282306162,0.007157464212678937	0.036109	NA	NA	NA	NA	NA	NA	NA	NA	NA	No	NA	HPRC,HGSVC,1KG-ONT	No	NA	NA	NA	NA	NA	NA
chr6:168825833	chr6-168825833-allele1637984-176	INS	175	NA	0.038577912254160365,0.09654178674351585,0.14484126984126985,0.09343936381709742,0.08895705521472393	0.0278245	NA	NA	NA	NA	NA	NA	NA	NA	NA	No	NA	HPRC,HGSVC,1KG-ONT	Yes	NA	NA	NA	NA	NA	NA
chr6:168825837	chr6-168825837-allele1637985-1	DEL	144	NA	0.0045385779122541605,0.0,0.0,0.0009940357852882703,0.0	0.00598883	NA	NA	NA	NA	NA	NA	NA	NA	NA	No	NA	No	No	NA	NA	NA	NA	NA	NA
chr6:168825838	chr6-168825838-allele1637988-147	INS	146	NA	0.0,0.01440922190201729,0.003968253968253968,0.002982107355864811,0.00408997955010225	0.00336841	NA	NA	NA	NA	NA	NA	NA	NA	NA	No	NA	HPRC,HGSVC,1KG-ONT	Yes	NA	NA	NA	NA	NA	NA
chr6:168825850	chr6-168825850-allele1637989-1	DEL	74	NA	0.0045385779122541605,0.0,0.0,0.0,0.0	0.00805514	NA	NA	NA	NA	NA	NA	NA	NA	NA	No	NA	HGSVC	No	NA	NA	NA	NA	NA	NA
chr6:168825860	chr6-168825860-allele1637993-141	INS	140	NA	0.0030257186081694403,0.0,0.028769841269841268,0.005964214711729622,0.0081799591002045	0.00345476	NA	NA	NA	NA	NA	NA	NA	NA	NA	No	NA	HPRC,HGSVC,1KG-ONT	Yes	NA	NA	NA	NA	NA	NA
chr6:168839710	chr6-168839710-allele1638213-139	INS	138	NA	0.00529500756429652,0.0,0.0,0.0,0.0	0.0093307	NA	NA	NA	NA	NA	NA	NA	NA	NA	No	NA	HPRC,HGSVC	No	NA	NA	NA	NA	NA	NA
chr6:168839710	chr6-168839710-allele1638214-185	INS	184	NA	0.00529500756429652,0.0,0.0,0.0,0.0	0.00947665	NA	NA	NA	NA	NA	NA	NA	NA	NA	No	NA	HPRC,HGSVC	No	NA	NA	NA	NA	NA	NA
chr6:168839722	chr6-168839722-allele1638223-277	INS	276	NA	0.0007564296520423601,0.0,0.0,0.0,0.0	0.000918741	NA	NA	NA	NA	NA	NA	NA	NA	NA	No	NA	HPRC,HGSVC	No	NA	NA	NA	NA	NA	NA
chr6:168839722	chr6-168839722-allele1638228-93	INS	92	NA	0.0,0.0,0.0,0.0,0.016359918200409	0.00218526	NA	NA	NA	NA	NA	NA	NA	NA	NA	No	NA	HPRC,HGSVC,1KG-ONT	No	NA	NA	NA	NA	NA	NA
chr6:168839722	chr6-168839722-allele1638218-875	INS	874	NA	0.0007564296520423601,0.0,0.0,0.0,0.0	0.000918741	NA	NA	NA	NA	NA	NA	NA	NA	NA	No	NA	HPRC,1KG-ONT	No	NA	NA	NA	NA	NA	NA
chr6:168839722	chr6-168839722-allele1638229-921	INS	920	NA	0.0030257186081694403,0.0,0.0,0.0,0.0	0.00520636	NA	NA	NA	NA	NA	NA	NA	NA	NA	No	NA	HPRC,1KG-ONT	No	NA	NA	NA	NA	NA	NA
chr6:168839722	chr6-168839722-allele1638222-185	INS	184	NA	0.0015128593040847202,0.0,0.000992063492063492,0.0,0.0010224948875255625	7.61513e-05	NA	NA	NA	NA	NA	NA	NA	NA	NA	No	NA	HPRC,HGSVC	No	NA	NA	NA	NA	NA	NA
chr6:168839722	chr6-168839722-allele1638219-1	DEL	92	NA	0.0,0.012968299711815562,0.000992063492063492,0.0009940357852882703,0.0010224948875255625	0.00170264	NA	NA	NA	NA	NA	NA	NA	NA	NA	No	NA	HGSVC,1KG-ONT	No	NA	NA	NA	NA	NA	NA
chr6:168839734	chr6-168839734-allele1638234-93	INS	92	NA	0.07639939485627836,0.004322766570605188,0.001984126984126984,0.0009940357852882703,0.002044989775051125	0.119465	NA	NA	NA	NA	NA	NA	NA	NA	NA	No	NA	HPRC,HGSVC,1KG-ONT	No	NA	NA	NA	NA	NA	NA
chr6:168839734	chr6-168839734-allele1638244-93	INS	92	NA	0.0007564296520423601,0.0,0.0,0.0,0.0	0.000918741	NA	NA	NA	NA	NA	NA	NA	NA	NA	No	NA	HPRC,HGSVC,1KG-ONT	No	NA	NA	NA	NA	NA	NA
chr6:168839734	chr6-168839734-allele1638243-139	INS	138	NA	0.0007564296520423601,0.0,0.0,0.0,0.0	0.000918741	NA	NA	NA	NA	NA	NA	NA	NA	NA	No	NA	HPRC,HGSVC	No	NA	NA	NA	NA	NA	NA
chr6:168839743	chr6-168839743-allele1638254-93	INS	92	NA	0.0,0.0,0.000992063492063492,0.0,0.0	NA	NA	NA	NA	NA	NA	NA	NA	NA	NA	No	NA	HPRC,HGSVC,1KG-ONT	No	NA	NA	NA	NA	NA	NA
chr6:168839750	chr6-168839750-allele1638261-185	INS	184	NA	0.0,0.001440922190201729,0.0,0.0,0.0010224948875255625	NA	NA	NA	NA	NA	NA	NA	NA	NA	NA	No	NA	HPRC,HGSVC	No	NA	NA	NA	NA	NA	NA
chr6:168839768	chr6-168839768-allele1638270-93	INS	92	NA	0.0,0.002881844380403458,0.0,0.0,0.0	NA	NA	NA	NA	NA	NA	NA	NA	NA	NA	No	NA	HPRC,HGSVC,1KG-ONT	No	NA	NA	NA	NA	NA	NA
chr6:168839813	chr6-168839813-allele1638295-139	INS	138	NA	0.0007564296520423601,0.0,0.0,0.0,0.0	0.000918741	NA	NA	NA	NA	NA	NA	NA	NA	NA	No	NA	HPRC,HGSVC	No	NA	NA	NA	NA	NA	NA
chr6:168839816	chr6-168839816-allele1638299-93	INS	92	NA	0.09152798789712557,0.27521613832853026,0.15079365079365079,0.45129224652087474,0.42024539877300615	0.131097	NA	NA	NA	NA	NA	NA	NA	NA	NA	No	NA	HPRC,HGSVC,1KG-ONT	No	NA	NA	NA	NA	NA	NA
chr6:168839816	chr6-168839816-allele1638303-93	INS	92	NA	0.0007564296520423601,0.0,0.0,0.0,0.0	0.000918741	NA	NA	NA	NA	NA	NA	NA	NA	NA	No	NA	HPRC,HGSVC,1KG-ONT	No	NA	NA	NA	NA	NA	NA
chr6:168839816	chr6-168839816-allele1638301-231	INS	230	NA	0.0045385779122541605,0.0,0.008928571428571428,0.0,0.0010224948875255625	NA	NA	NA	NA	NA	NA	NA	NA	NA	NA	No	NA	HPRC,HGSVC	No	NA	NA	NA	NA	NA	NA
chr6:168839840	chr6-168839840-allele1638311-787	INS	786	NA	0.0022692889561270802,0.0,0.0,0.0,0.0	0.00343715	NA	NA	NA	NA	NA	NA	NA	NA	NA	No	NA	HPRC	No	NA	NA	NA	NA	NA	NA
chr6:168839848	chr6-168839848-allele1638325-829	INS	828	NA	0.0,0.0,0.020833333333333332,0.0,0.0	0.00312321	NA	NA	NA	NA	NA	NA	NA	NA	NA	No	NA	HPRC,1KG-ONT	No	NA	NA	NA	NA	NA	NA
chr6:168839848	chr6-168839848-allele1638318-415	INS	414	NA	0.0,0.0,0.0,0.0,0.0010224948875255625	NA	NA	NA	NA	NA	NA	NA	NA	NA	NA	No	NA	HPRC,HGSVC	No	NA	NA	NA	NA	NA	NA
chr6:168839848	chr6-168839848-allele1638323-185	INS	184	NA	0.0007564296520423601,0.0,0.001984126984126984,0.0,0.002044989775051125	NA	NA	NA	NA	NA	NA	NA	NA	NA	NA	No	NA	HPRC,HGSVC	No	NA	NA	NA	NA	NA	NA
chr6:168839848	chr6-168839848-allele1638322-231	INS	230	NA	0.0045385779122541605,0.0,0.0,0.0,0.0	0.00788469	NA	NA	NA	NA	NA	NA	NA	NA	NA	No	NA	HPRC,HGSVC	No	NA	NA	NA	NA	NA	NA
chr6:168839859	chr6-168839859-allele1638329-93	INS	92	NA	0.0015128593040847202,0.0,0.0,0.0,0.0	0.00234988	NA	NA	NA	NA	NA	NA	NA	NA	NA	No	NA	HPRC,HGSVC,1KG-ONT	No	NA	NA	NA	NA	NA	NA
chr6:168839859	chr6-168839859-allele1638326-93	INS	92	NA	0.006051437216338881,0.002881844380403458,0.0,0.0,0.0	0.00707186	NA	NA	NA	NA	NA	NA	NA	NA	NA	No	NA	HPRC,HGSVC,1KG-ONT	No	NA	NA	NA	NA	NA	NA
chr6:168839859	chr6-168839859-allele1638330-93	INS	92	NA	0.0015128593040847202,0.0,0.0,0.0,0.0	0.00234988	NA	NA	NA	NA	NA	NA	NA	NA	NA	No	NA	HPRC,HGSVC,1KG-ONT	No	NA	NA	NA	NA	NA	NA
chr6:168839859	chr6-168839859-allele1638327-323	INS	322	NA	0.0022692889561270802,0.0,0.0,0.0,0.0	0.00377908	NA	NA	NA	NA	NA	NA	NA	NA	NA	No	NA	HPRC,HGSVC	No	NA	NA	NA	NA	NA	NA
chr6:168839860	chr6-168839860-allele1638338-185	INS	184	NA	0.41906202723146746,0.5893371757925072,0.7142857142857143,0.5387673956262425,0.523517382413088	0.0576022	NA	NA	NA	NA	NA	NA	NA	NA	NA	No	NA	HPRC,HGSVC	No	NA	NA	NA	NA	NA	NA
chr6:168839973	chr6-168839973-allele1638353-390	INS	389	NA	0.0,0.0,0.0,0.004970178926441352,0.0	0.000408842	NA	NA	NA	NA	NA	NA	NA	NA	NA	No	NA	HPRC,HGSVC,1KG-ONT	Yes	NA	NA	NA	NA	NA	NA
chr6:168839973	chr6-168839973-allele1638349-51	INS	50	NA	0.0007564296520423601,0.0,0.0,0.0,0.0	0.000918741	NA	NA	NA	NA	NA	NA	NA	NA	NA	No	NA	HPRC,HGSVC	Yes	NA	NA	NA	NA	NA	NA
chr6:168839973	chr6-168839973-allele1638358-91	INS	90	NA	0.0,0.0,0.0,0.0,0.0010224948875255625	NA	NA	NA	NA	NA	NA	NA	NA	NA	NA	No	NA	HPRC,HGSVC,1KG-ONT	Yes	NA	NA	NA	NA	NA	NA
chr6:168839973	chr6-168839973-allele1638355-568	INS	567	NA	0.0007564296520423601,0.0,0.0,0.0,0.0	0.000918741	NA	NA	NA	NA	NA	NA	NA	NA	NA	No	NA	HPRC,HGSVC,1KG-ONT	Yes	NA	NA	NA	NA	NA	NA
chr6:168839973	chr6-168839973-allele1638351-139	INS	138	NA	0.0037821482602118004,0.011527377521613832,0.05654761904761905,0.012922465208747515,0.053169734151329244	0.0180662	NA	NA	NA	NA	NA	NA	NA	NA	NA	No	NA	HPRC,HGSVC	Yes	NA	NA	NA	NA	NA	NA
chr6:168839973	chr6-168839973-allele1638357-302	INS	301	NA	0.0022692889561270802,0.0,0.0,0.0,0.0	0.00377908	NA	NA	NA	NA	NA	NA	NA	NA	NA	No	NA	HPRC,HGSVC,1KG-ONT	Yes	NA	NA	NA	NA	NA	NA
chr6:168839975	chr6-168839975-allele1638359-1	DEL	1194	NA	0.018154311649016642,0.001440922190201729,0.0,0.0,0.0	0.0310849	NA	NA	NA	NA	NA	NA	NA	NA	enhancer	No	NA	HPRC,HGSVC,1KG-ONT	No	NA	NA	NA	NA	NA	NA
chr6:168839979	chr6-168839979-allele1638367-60	INS	59	NA	0.0007564296520423601,0.005763688760806916,0.007936507936507936,0.0009940357852882703,0.002044989775051125	0.00108137	NA	NA	NA	NA	NA	NA	NA	NA	NA	No	NA	HPRC,HGSVC	Yes	NA	NA	NA	NA	NA	NA
chr6:168839985	chr6-168839985-allele1638381-328	INS	327	NA	0.0037821482602118004,0.0,0.006944444444444444,0.0,0.0	5.7104e-05	NA	NA	NA	NA	NA	NA	NA	NA	NA	No	NA	HPRC,HGSVC,1KG-ONT	Yes	NA	NA	NA	NA	NA	NA
chr6:168839988	chr6-168839988-allele1638384-87	INS	86	NA	0.0007564296520423601,0.0,0.0,0.0,0.0	0.000918741	NA	NA	NA	NA	NA	NA	NA	NA	NA	No	NA	HPRC,HGSVC,1KG-ONT	Yes	NA	NA	NA	NA	NA	NA
chr6:168839996	chr6-168839996-allele1638396-332	INS	331	NA	0.0007564296520423601,0.0,0.0,0.0,0.0	0.000918741	NA	NA	NA	NA	NA	NA	NA	NA	NA	No	NA	HPRC,HGSVC,1KG-ONT	Yes	NA	NA	NA	NA	NA	NA
chr6:168840016	chr6-168840016-allele1638418-1	DEL	345	NA	0.0,0.0,0.003968253968253968,0.0009940357852882703,0.0	0.000408842	NA	NA	NA	NA	NA	NA	NA	NA	enhancer	No	NA	HPRC,HGSVC,1KG-ONT	No	NA	NA	NA	NA	NA	NA
chr6:168840024	chr6-168840024-allele1638431-182	INS	181	NA	0.0,0.001440922190201729,0.0,0.0,0.002044989775051125	3.94758e-05	NA	NA	NA	NA	NA	NA	NA	NA	NA	No	NA	HPRC,HGSVC	Yes	NA	NA	NA	NA	NA	NA
chr6:168840036	chr6-168840036-allele1638438-1	DEL	421	NA	0.0045385779122541605,0.0,0.0,0.0,0.006134969325153374	0.00117286	NA	NA	NA	NA	NA	NA	NA	NA	enhancer	No	NA	HPRC,HGSVC,1KG-ONT	No	NA	NA	NA	NA	NA	NA
chr6:168840039	chr6-168840039-allele1638439-1	DEL	90	NA	0.0,0.0,0.0,0.0009940357852882703,0.0	NA	NA	NA	NA	NA	NA	NA	NA	NA	NA	No	NA	HGSVC,1KG-ONT	No	NA	NA	NA	NA	NA	NA
chr6:168840067	chr6-168840067-allele1638472-69	INS	68	NA	0.0007564296520423601,0.0,0.0,0.0,0.0	0.000918741	NA	NA	NA	NA	NA	NA	NA	NA	NA	No	NA	HPRC,HGSVC,1KG-ONT	Yes	NA	NA	NA	NA	NA	NA
chr6:168840085	chr6-168840085-allele1638496-68	INS	67	NA	0.0,0.0,0.007936507936507936,0.0,0.0	0.000963133	NA	NA	NA	NA	NA	NA	NA	NA	NA	No	NA	HPRC,HGSVC,1KG-ONT	Yes	NA	NA	NA	NA	NA	NA
chr6:168840086	chr6-168840086-allele1638497-1146	INS	1145	NA	0.0007564296520423601,0.0,0.0,0.002982107355864811,0.003067484662576687	NA	NA	NA	NA	NA	NA	NA	NA	NA	NA	No	NA	HPRC,1KG-ONT	No	NA	NA	NA	NA	NA	NA
chr6:168840103	chr6-168840103-allele1638511-1270	INS	1269	NA	0.0,0.0,0.003968253968253968,0.0,0.0	NA	NA	NA	NA	NA	NA	NA	NA	NA	NA	No	NA	HPRC,HGSVC,1KG-ONT	No	NA	NA	NA	NA	NA	NA
chr6:168840129	chr6-168840129-allele1638536-92	INS	91	NA	0.0,0.0,0.0,0.0009940357852882703,0.00408997955010225	0.000408842	NA	NA	NA	NA	NA	NA	NA	NA	NA	No	NA	HPRC,HGSVC,1KG-ONT	No	NA	NA	NA	NA	NA	NA
chr6:168840129	chr6-168840129-allele1638538-165	INS	164	NA	0.0,0.021613832853025938,0.0,0.006958250497017893,0.0	0.00341322	NA	NA	NA	NA	NA	NA	NA	NA	NA	No	NA	HPRC,HGSVC	No	NA	NA	NA	NA	NA	NA
chr6:168840130	chr6-168840130-allele1638544-80	INS	79	NA	0.0015128593040847202,0.0,0.0,0.0,0.0	0.00234988	NA	NA	NA	NA	NA	NA	NA	NA	NA	No	NA	HPRC,HGSVC,1KG-ONT	No	NA	NA	NA	NA	NA	NA
chr6:168840131	chr6-168840131-allele1638552-209	INS	208	NA	0.0,0.0,0.0,0.0019880715705765406,0.003067484662576687	0.000408842	NA	NA	NA	NA	NA	NA	NA	NA	NA	No	NA	HPRC,HGSVC	No	NA	NA	NA	NA	NA	NA
chr6:168840131	chr6-168840131-allele1638548-75	INS	74	NA	0.0,0.0,0.003968253968253968,0.0,0.0	NA	NA	NA	NA	NA	NA	NA	NA	NA	NA	No	NA	HPRC,HGSVC,1KG-ONT	No	NA	NA	NA	NA	NA	NA
chr6:168840163	chr6-168840163-allele1638570-706	INS	705	NA	0.006051437216338881,0.0,0.0,0.0,0.0	0.0107687	NA	NA	NA	NA	NA	NA	NA	NA	NA	No	NA	HPRC,HGSVC	No	NA	NA	NA	NA	NA	NA
chr6:168840222	chr6-168840222-allele1638619-623	INS	622	NA	0.0,0.0,0.013888888888888888,0.0,0.0	0.00185198	NA	NA	NA	NA	NA	NA	NA	NA	NA	No	NA	HPRC,HGSVC	No	NA	NA	NA	NA	NA	NA
chr6:168840223	chr6-168840223-allele1638626-6471	INS	6470	NA	0.0,0.001440922190201729,0.0,0.0,0.0	NA	NA	NA	NA	NA	NA	NA	NA	NA	NA	No	NA	HGSVC	No	NA	NA	NA	NA	NA	NA
chr6:168840223	chr6-168840223-allele1638627-2137	INS	2136	NA	0.0045385779122541605,0.0,0.0,0.0,0.0	0.00788469	NA	NA	NA	NA	NA	NA	NA	NA	NA	No	NA	HPRC,HGSVC	No	NA	NA	NA	NA	NA	NA
chr6:168840267	chr6-168840267-allele1638657-74	INS	73	NA	0.0007564296520423601,0.0,0.0,0.0,0.0	0.000918741	NA	NA	NA	NA	NA	NA	NA	NA	NA	No	NA	HPRC,HGSVC,1KG-ONT	No	NA	NA	NA	NA	NA	NA
chr6:168840267	chr6-168840267-allele1638655-75	INS	74	NA	0.0,0.0,0.003968253968253968,0.0,0.0	NA	NA	NA	NA	NA	NA	NA	NA	NA	NA	No	NA	HPRC,HGSVC,1KG-ONT	No	NA	NA	NA	NA	NA	NA
chr6:168840306	chr6-168840306-allele1638685-1023	INS	1022	NA	0.0,0.0,0.0,0.0019880715705765406,0.0	NA	NA	NA	NA	NA	NA	NA	NA	NA	enhancer	No	NA	HPRC,HGSVC,1KG-ONT	No	NA	NA	NA	NA	NA	NA
chr6:168840361	chr6-168840361-allele1638719-379	INS	378	NA	0.0,0.01729106628242075,0.00992063492063492,0.02584493041749503,0.0	0.00825254	NA	NA	NA	NA	NA	NA	NA	NA	enhancer	No	NA	HPRC,HGSVC,1KG-ONT	No	NA	NA	NA	NA	NA	NA
chr6:168840395	chr6-168840395-allele1638740-1085	INS	1084	NA	0.0007564296520423601,0.0,0.0,0.0,0.0	0.000918741	NA	NA	NA	NA	NA	NA	NA	NA	enhancer	No	NA	HPRC,HGSVC,1KG-ONT	No	NA	NA	NA	NA	NA	NA
chr6:168840457	chr6-168840457-allele1638788-778	INS	777	NA	0.0030257186081694403,0.0,0.0,0.0,0.0	0.00495017	NA	NA	NA	NA	NA	NA	NA	NA	enhancer	No	NA	HPRC,HGSVC,1KG-ONT	No	NA	NA	NA	NA	NA	NA
chr6:168840457	chr6-168840457-allele1638785-1374	INS	1373	NA	0.007564296520423601,0.001440922190201729,0.007936507936507936,0.0009940357852882703,0.002044989775051125	0.00160932	NA	NA	NA	NA	NA	NA	NA	NA	enhancer	No	NA	HPRC,HGSVC,1KG-ONT	No	NA	NA	NA	NA	NA	NA
chr6:168840457	chr6-168840457-allele1638782-980	INS	979	NA	0.0,0.0,0.000992063492063492,0.0,0.00408997955010225	0.000408842	NA	NA	NA	NA	NA	NA	NA	NA	enhancer	No	NA	HPRC,HGSVC,1KG-ONT	No	NA	NA	NA	NA	NA	NA
chr6:168840457	chr6-168840457-allele1638784-1835	INS	1834	NA	0.0015128593040847202,0.0,0.000992063492063492,0.0,0.0	0.00077342	NA	NA	NA	NA	NA	NA	NA	NA	enhancer	No	NA	HPRC,HGSVC	No	NA	NA	NA	NA	NA	NA
chr6:168840457	chr6-168840457-allele1638783-1457	INS	1456	NA	0.0015128593040847202,0.0,0.0,0.0,0.0	0.00234988	NA	NA	NA	NA	NA	NA	NA	NA	enhancer	No	NA	HPRC,HGSVC,1KG-ONT	No	NA	NA	NA	NA	NA	NA
chr6:168840587	chr6-168840587-allele1638903-1	DEL	108	NA	0.0,0.0,0.000992063492063492,0.0,0.0	NA	NA	NA	NA	NA	NA	NA	NA	NA	enhancer	No	NA	HPRC,HGSVC	No	NA	NA	NA	NA	NA	NA
chr6:168840598	chr6-168840598-allele1638917-86	INS	85	NA	0.0007564296520423601,0.0,0.0,0.0,0.0	0.000918741	NA	NA	NA	NA	NA	NA	NA	NA	enhancer	No	NA	HPRC,HGSVC	No	NA	NA	NA	NA	NA	NA
chr6:168840621	chr6-168840621-allele1638930-176	INS	175	NA	0.0,0.004322766570605188,0.0,0.0009940357852882703,0.0	0.000224143	NA	NA	NA	NA	NA	NA	NA	NA	NA	No	NA	HPRC,HGSVC	No	NA	NA	NA	NA	NA	NA
chr6:168840632	chr6-168840632-allele1638942-360	INS	359	NA	0.0,0.0,0.000992063492063492,0.0,0.0	NA	NA	NA	NA	NA	NA	NA	NA	NA	NA	No	NA	HPRC,HGSVC,1KG-ONT	No	NA	NA	NA	NA	NA	NA
chr6:168840654	chr6-168840654-allele1638954-176	INS	175	NA	0.0007564296520423601,0.0,0.0,0.0009940357852882703,0.0	NA	NA	NA	NA	NA	NA	NA	NA	NA	NA	No	NA	HPRC,HGSVC	No	NA	NA	NA	NA	NA	NA
chr6:168840655	chr6-168840655-allele1638955-139	INS	138	NA	0.0,0.0,0.00992063492063492,0.0009940357852882703,0.0	0.00151771	NA	NA	NA	NA	NA	NA	NA	NA	NA	No	NA	HPRC,HGSVC	No	NA	NA	NA	NA	NA	NA
chr6:168840664	chr6-168840664-allele1638960-119	INS	118	NA	0.0007564296520423601,0.0,0.0,0.0,0.0	0.000918741	NA	NA	NA	NA	NA	NA	NA	NA	NA	No	NA	HPRC,HGSVC	No	NA	NA	NA	NA	NA	NA
chr6:168840683	chr6-168840683-allele1638976-347	INS	346	NA	0.0007564296520423601,0.0,0.0,0.0,0.0	0.000918741	NA	NA	NA	NA	NA	NA	NA	NA	NA	No	NA	HPRC,HGSVC,1KG-ONT	No	NA	NA	NA	NA	NA	NA
chr6:168840683	chr6-168840683-allele1638975-227	INS	226	NA	0.0007564296520423601,0.002881844380403458,0.0,0.0,0.0	NA	NA	NA	NA	NA	NA	NA	NA	NA	NA	No	NA	HPRC,HGSVC	No	NA	NA	NA	NA	NA	NA
chr6:168840717	chr6-168840717-allele1639000-120	INS	119	NA	0.0007564296520423601,0.0,0.0,0.0,0.0	0.000918741	NA	NA	NA	NA	NA	NA	NA	NA	NA	No	NA	HPRC,HGSVC	No	NA	NA	NA	NA	NA	NA
chr6:168840756	chr6-168840756-allele1639028-100	INS	99	NA	0.0,0.0,0.0,0.0,0.0010224948875255625	NA	NA	NA	NA	NA	NA	NA	NA	NA	NA	No	NA	HPRC,HGSVC	No	NA	NA	NA	NA	NA	NA
chr6:168840775	chr6-168840775-allele1639041-97	INS	96	NA	0.006051437216338881,0.0,0.008928571428571428,0.0,0.011247443762781187	NA	NA	NA	NA	NA	NA	NA	NA	NA	NA	No	NA	HPRC,HGSVC	No	NA	NA	NA	NA	NA	NA
chr6:168840819	chr6-168840819-allele1639073-1	DEL	51	NA	0.0,0.0,0.0,0.0019880715705765406,0.02044989775051125	0.00341322	NA	NA	NA	NA	NA	NA	NA	NA	enhancer	No	NA	No	No	NA	NA	NA	NA	NA	NA
chr6:168840829	chr6-168840829-allele1639079-1	DEL	125	NA	0.0,0.0,0.000992063492063492,0.0,0.0	NA	NA	NA	NA	NA	NA	NA	NA	NA	enhancer	No	NA	HPRC	No	NA	NA	NA	NA	NA	NA
chr6:168840836	chr6-168840836-allele1639091-86	INS	85	NA	0.0007564296520423601,0.001440922190201729,0.0,0.0009940357852882703,0.0010224948875255625	NA	NA	NA	NA	NA	NA	NA	NA	NA	NA	No	NA	HPRC,HGSVC	No	NA	NA	NA	NA	NA	NA
chr6:168840836	chr6-168840836-allele1639093-52	INS	51	NA	0.0,0.0,0.0,0.0009940357852882703,0.007157464212678937	0.000834484	NA	NA	NA	NA	NA	NA	NA	NA	NA	No	NA	HPRC,HGSVC	No	NA	NA	NA	NA	NA	NA
chr6:168840853	chr6-168840853-allele1639106-53	INS	52	NA	0.0045385779122541605,0.0,0.006944444444444444,0.0,0.0	0.000673935	NA	NA	NA	NA	NA	NA	NA	NA	NA	No	NA	HPRC,HGSVC	No	NA	NA	NA	NA	NA	NA
chr6:168840859	chr6-168840859-allele1639111-142	INS	141	NA	0.0,0.002881844380403458,0.0,0.0,0.012269938650306749	0.00199905	NA	NA	NA	NA	NA	NA	NA	NA	NA	No	NA	HPRC,HGSVC	No	NA	NA	NA	NA	NA	NA
chr6:168840859	chr6-168840859-allele1639110-311	INS	310	NA	0.0015128593040847202,0.0,0.001984126984126984,0.0,0.015337423312883436	0.000704047	NA	NA	NA	NA	NA	NA	NA	NA	NA	No	NA	HPRC,HGSVC,1KG-ONT	No	NA	NA	NA	NA	NA	NA
chr6:168840871	chr6-168840871-allele1639123-66	INS	65	NA	0.007564296520423601,0.0,0.0,0.0,0.0	0.0136279	NA	NA	NA	NA	NA	NA	NA	NA	enhancer	No	NA	HPRC,HGSVC	No	NA	NA	NA	NA	NA	NA
chr6:168840902	chr6-168840902-allele1639145-80	INS	79	NA	0.0,0.0,0.0,0.0,0.0010224948875255625	NA	NA	NA	NA	NA	NA	NA	NA	NA	enhancer	No	NA	HPRC,HGSVC	No	NA	NA	NA	NA	NA	NA
chr6:168840904	chr6-168840904-allele1639147-376	INS	375	NA	0.0,0.0,0.0,0.0009940357852882703,0.0	NA	NA	NA	NA	NA	NA	NA	NA	NA	enhancer	No	NA	HPRC,HGSVC	No	NA	NA	NA	NA	NA	NA
chr6:168840921	chr6-168840921-allele1639162-53	INS	52	NA	0.0,0.0,0.0,0.0,0.002044989775051125	NA	NA	NA	NA	NA	NA	NA	NA	NA	enhancer	No	NA	HPRC,HGSVC	No	NA	NA	NA	NA	NA	NA
chr6:168840936	chr6-168840936-allele1639166-57	INS	56	NA	0.0007564296520423601,0.0,0.0,0.0,0.019427402862985686	0.00176311	NA	NA	NA	NA	NA	NA	NA	NA	enhancer	No	NA	HPRC,HGSVC	No	NA	NA	NA	NA	NA	NA
chr6:168841004	chr6-168841004-allele1639214-198	INS	197	NA	0.0007564296520423601,0.0,0.0,0.0,0.003067484662576687	NA	NA	NA	NA	NA	NA	NA	NA	NA	enhancer	No	NA	HPRC,HGSVC	No	NA	NA	NA	NA	NA	NA
chr6:168841004	chr6-168841004-allele1639212-198	INS	197	NA	0.0,0.005763688760806916,0.000992063492063492,0.009940357852882704,0.0010224948875255625	0.00244266	NA	NA	NA	NA	NA	NA	NA	NA	enhancer	No	NA	HPRC,HGSVC	No	NA	NA	NA	NA	NA	NA
chr6:168841006	chr6-168841006-allele1639217-58	INS	57	NA	0.0007564296520423601,0.0,0.0,0.0,0.0	0.000918741	NA	NA	NA	NA	NA	NA	NA	NA	enhancer	No	NA	HPRC,HGSVC	No	NA	NA	NA	NA	NA	NA
chr6:168841021	chr6-168841021-allele1639229-1	DEL	79	NA	0.0007564296520423601,0.010086455331412104,0.002976190476190476,0.0,0.0	0.00026671	NA	NA	NA	NA	NA	NA	NA	NA	enhancer	No	NA	No	No	NA	NA	NA	NA	NA	NA
chr6:168841039	chr6-168841039-allele1639238-1	DEL	62	NA	0.0030257186081694403,0.0,0.008928571428571428,0.003976143141153081,0.0	NA	NA	NA	NA	NA	NA	NA	NA	NA	enhancer	No	NA	No	No	NA	NA	NA	NA	NA	NA
chr6:168841051	chr6-168841051-allele1639246-176	INS	175	NA	0.0022692889561270802,0.0,0.0,0.0,0.0	0.00377908	NA	NA	NA	NA	NA	NA	NA	NA	enhancer	No	NA	HPRC,HGSVC	Yes	NA	NA	NA	NA	NA	NA
chr6:168841062	chr6-168841062-allele1639252-1156	INS	1155	NA	0.0,0.002881844380403458,0.001984126984126984,0.0019880715705765406,0.013292433537832311	0.00294382	NA	NA	NA	NA	NA	NA	NA	NA	enhancer	No	NA	HPRC,HGSVC,1KG-ONT	No	NA	NA	NA	NA	NA	NA
chr6:168841063	chr6-168841063-allele1639254-283	INS	282	NA	0.0,0.0,0.002976190476190476,0.0,0.0	NA	NA	NA	NA	NA	NA	NA	NA	NA	enhancer	No	NA	HPRC,HGSVC	Yes	NA	NA	NA	NA	NA	NA
chr6:168841089	chr6-168841089-allele1639267-1	DEL	56	NA	0.0007564296520423601,0.001440922190201729,0.0,0.0009940357852882703,0.0	NA	NA	NA	NA	NA	NA	NA	NA	NA	enhancer	No	NA	No	No	NA	NA	NA	NA	NA	NA
chr6:168841100	chr6-168841100-allele1639287-89	INS	88	NA	0.0,0.0,0.0,0.0,0.0010224948875255625	NA	NA	NA	NA	NA	NA	NA	NA	NA	enhancer	No	NA	HPRC,HGSVC	Yes	NA	NA	NA	NA	NA	NA
chr6:168841100	chr6-168841100-allele1639286-103	INS	102	NA	0.0,0.001440922190201729,0.0,0.0,0.0	NA	NA	NA	NA	NA	NA	NA	NA	NA	enhancer	No	NA	HPRC,HGSVC	Yes	NA	NA	NA	NA	NA	NA
chr6:168841100	chr6-168841100-allele1639282-86	INS	85	NA	0.00529500756429652,0.0,0.0,0.006958250497017893,0.0	0.00148106	NA	NA	NA	NA	NA	NA	NA	NA	enhancer	No	NA	HPRC,HGSVC	Yes	NA	NA	NA	NA	NA	NA
chr6:168841100	chr6-168841100-allele1639275-862	INS	861	NA	0.0022692889561270802,0.0,0.0,0.0,0.0	0.00377908	NA	NA	NA	NA	NA	NA	NA	NA	enhancer	No	NA	HPRC,HGSVC,1KG-ONT	Yes	NA	NA	NA	NA	NA	NA
chr6:168841100	chr6-168841100-allele1639276-1	DEL	62	NA	0.0,0.0,0.0,0.0,0.027607361963190184	0.00436592	NA	NA	NA	NA	NA	NA	NA	NA	enhancer	No	NA	No	No	NA	NA	NA	NA	NA	NA
chr6:168841100	chr6-168841100-allele1639281-859	INS	858	NA	0.0,0.0,0.0,0.0009940357852882703,0.0	NA	NA	NA	NA	NA	NA	NA	NA	NA	enhancer	No	NA	HPRC,HGSVC,1KG-ONT	Yes	NA	NA	NA	NA	NA	NA
chr6:168841100	chr6-168841100-allele1639289-198	INS	197	NA	0.0,0.0,0.0,0.0019880715705765406,0.0	NA	NA	NA	NA	NA	NA	NA	NA	NA	enhancer	No	NA	HPRC,HGSVC	Yes	NA	NA	NA	NA	NA	NA
chr6:168841100	chr6-168841100-allele1639274-1232	INS	1231	NA	0.009077155824508321,0.002881844380403458,0.0,0.0009940357852882703,0.0010224948875255625	0.00933443	NA	NA	NA	NA	NA	NA	NA	NA	enhancer	No	NA	HPRC,HGSVC,1KG-ONT	No	NA	NA	NA	NA	NA	NA
chr6:168841101	chr6-168841101-allele1639291-224	INS	223	NA	0.0,0.0,0.005952380952380952,0.0,0.0	0.000422056	NA	NA	NA	NA	NA	NA	NA	NA	enhancer	No	NA	HPRC,HGSVC	Yes	NA	NA	NA	NA	NA	NA
chr6:168841108	chr6-168841108-allele1639302-289	INS	288	NA	0.00529500756429652,0.001440922190201729,0.000992063492063492,0.03578528827037773,0.015337423312883436	0.00279965	NA	NA	NA	NA	NA	NA	NA	NA	enhancer	No	NA	HPRC,HGSVC	Yes	NA	NA	NA	NA	NA	NA
chr6:168841145	chr6-168841145-allele1639327-103	INS	102	NA	0.0007564296520423601,0.010086455331412104,0.003968253968253968,0.0,0.0	0.00043939	NA	NA	NA	NA	NA	NA	NA	NA	enhancer	No	NA	HPRC,HGSVC	Yes	NA	NA	NA	NA	NA	NA
chr6:168841145	chr6-168841145-allele1639326-52	INS	51	NA	0.0037821482602118004,0.0,0.00992063492063492,0.0009940357852882703,0.0010224948875255625	NA	NA	NA	NA	NA	NA	NA	NA	NA	enhancer	No	NA	HPRC,HGSVC	Yes	NA	NA	NA	NA	NA	NA
chr6:168841145	chr6-168841145-allele1639334-91	INS	90	NA	0.0007564296520423601,0.0,0.000992063492063492,0.008946322067594433,0.0	0.000360376	NA	NA	NA	NA	NA	NA	NA	NA	enhancer	No	NA	HPRC,HGSVC	Yes	NA	NA	NA	NA	NA	NA
chr6:168841145	chr6-168841145-allele1639338-267	INS	266	NA	0.0030257186081694403,0.0,0.0,0.0,0.0	0.00495017	NA	NA	NA	NA	NA	NA	NA	NA	enhancer	No	NA	HPRC,HGSVC	Yes	NA	NA	NA	NA	NA	NA
chr6:168841145	chr6-168841145-allele1639330-597	INS	596	NA	0.0007564296520423601,0.001440922190201729,0.0,0.002982107355864811,0.0	NA	NA	NA	NA	NA	NA	NA	NA	NA	enhancer	No	NA	HPRC,HGSVC	Yes	NA	NA	NA	NA	NA	NA
chr6:168841162	chr6-168841162-allele1639354-74	INS	73	NA	0.006051437216338881,0.0,0.0,0.016898608349900597,0.0	NA	NA	NA	NA	NA	NA	NA	NA	NA	enhancer	No	NA	HPRC,HGSVC	Yes	NA	NA	NA	NA	NA	NA
chr6:168841170	chr6-168841170-allele1639366-79	INS	78	NA	0.0,0.0,0.0,0.0019880715705765406,0.0010224948875255625	3.94758e-05	NA	NA	NA	NA	NA	NA	NA	NA	enhancer	No	NA	HPRC,HGSVC	Yes	NA	NA	NA	NA	NA	NA
chr6:168841180	chr6-168841180-allele1639374-543	INS	542	NA	0.007564296520423601,0.0,0.0,0.0,0.0	0.0136279	NA	NA	NA	NA	NA	NA	NA	NA	enhancer	No	NA	HPRC,HGSVC	Yes	NA	NA	NA	NA	NA	NA
chr6:168841197	chr6-168841197-allele1639385-60	INS	59	NA	0.0015128593040847202,0.0,0.0,0.0,0.0	0.00234988	NA	NA	NA	NA	NA	NA	NA	NA	enhancer	No	NA	HPRC,HGSVC	Yes	NA	NA	NA	NA	NA	NA
chr6:168841803	chr6-168841803-allele1639408-324	INS	323	NA	0.02118003025718608,0.03602305475504323,0.13095238095238096,0.015904572564612324,0.04703476482617587	0.0149271	NA	NA	NA	NA	NA	NA	NA	NA	NA	No	NA	HGSVC	No	NA	NA	NA	NA	NA	NA
chr6:168841804	chr6-168841804-allele1639409-750	INS	749	NA	0.01664145234493192,0.01440922190201729,0.03968253968253968,0.011928429423459244,0.015337423312883436	NA	NA	NA	NA	NA	NA	NA	NA	NA	NA	No	NA	HPRC,HGSVC	No	NA	NA	NA	NA	NA	NA
chr6:168841811	chr6-168841811-allele1639414-511	INS	510	NA	0.08396369137670197,0.012968299711815562,0.0,0.003976143141153081,0.006134969325153374	0.113787	NA	NA	NA	NA	NA	NA	NA	NA	NA	No	NA	HPRC,HGSVC,1KG-ONT	No	NA	NA	NA	NA	NA	NA
chr6:168841811	chr6-168841811-allele1639415-629	INS	628	NA	0.10741301059001512,0.021613832853025938,0.002976190476190476,0.006958250497017893,0.017382413087934562	0.120161	NA	NA	NA	NA	NA	NA	NA	NA	NA	No	NA	HPRC,HGSVC,1KG-ONT	No	NA	NA	NA	NA	NA	NA
chr6:168841811	chr6-168841811-allele1639411-64	INS	63	NA	0.0007564296520423601,0.0,0.0,0.0,0.0	0.000918741	NA	NA	NA	NA	NA	NA	NA	NA	NA	No	NA	HPRC,HGSVC,1KG-ONT	No	NA	NA	NA	NA	NA	NA
chr6:168841811	chr6-168841811-allele1639421-666	INS	665	NA	0.0,0.005763688760806916,0.011904761904761904,0.0009940357852882703,0.0	0.00262774	NA	NA	NA	NA	NA	NA	NA	NA	NA	No	NA	HPRC,HGSVC,1KG-ONT	No	NA	NA	NA	NA	NA	NA
chr6:168841811	chr6-168841811-allele1639416-997	INS	996	NA	0.03479576399394856,0.011527377521613832,0.013888888888888888,0.008946322067594433,0.002044989775051125	0.020727	NA	NA	NA	NA	NA	NA	NA	NA	NA	No	NA	HPRC,HGSVC	No	NA	NA	NA	NA	NA	NA
chr6:168841811	chr6-168841811-allele1639417-879	INS	878	NA	0.16792738275340394,0.012968299711815562,0.00496031746031746,0.0,0.0	0.2531	NA	NA	NA	NA	NA	NA	NA	NA	NA	No	NA	HPRC,HGSVC	No	NA	NA	NA	NA	NA	NA
chr6:168841811	chr6-168841811-allele1639418-688	INS	687	NA	0.0,0.0,0.000992063492063492,0.0,0.0	NA	NA	NA	NA	NA	NA	NA	NA	NA	NA	No	NA	HPRC,HGSVC,1KG-ONT	No	NA	NA	NA	NA	NA	NA
chr6:168841811	chr6-168841811-allele1639413-975	INS	974	NA	0.11497730711043873,0.2824207492795389,0.12797619047619047,0.4662027833001988,0.4335378323108384	0.108523	NA	NA	NA	NA	NA	NA	NA	NA	NA	No	NA	HPRC,HGSVC	No	NA	NA	NA	NA	NA	NA
chr6:168841811	chr6-168841811-allele1639420-119	INS	118	NA	0.0,0.0,0.016865079365079364,0.0,0.0	0.00256718	NA	NA	NA	NA	NA	NA	NA	NA	NA	No	NA	HPRC	No	NA	NA	NA	NA	NA	NA
chr6:168841811	chr6-168841811-allele1639412-60	INS	59	NA	0.15052950075642965,0.3631123919308357,0.5763888888888888,0.1679920477137177,0.3824130879345603	0.107025	NA	NA	NA	NA	NA	NA	NA	NA	NA	No	NA	HPRC,HGSVC,1KG-ONT	No	NA	NA	NA	NA	NA	NA
chr6:168841845	chr6-168841845-allele1639425-743	INS	742	NA	0.012102874432677761,0.001440922190201729,0.0,0.0009940357852882703,0.005112474437627812	0.0108062	NA	NA	NA	NA	NA	NA	NA	NA	NA	No	NA	HPRC,HGSVC	No	NA	NA	NA	NA	NA	NA
chr6:168841845	chr6-168841845-allele1639423-821	INS	820	NA	0.04387291981845688,0.06484149855907781,0.0992063492063492,0.05168986083499006,0.03374233128834356	0.00264913	NA	NA	NA	NA	NA	NA	NA	NA	NA	No	NA	HPRC,HGSVC	No	NA	NA	NA	NA	NA	NA
chr6:168841845	chr6-168841845-allele1639422-566	INS	565	NA	0.014372163388804841,0.002881844380403458,0.0,0.0,0.0	0.0220913	NA	NA	NA	NA	NA	NA	NA	NA	NA	No	NA	HPRC,HGSVC,1KG-ONT	No	NA	NA	NA	NA	NA	NA
chr6:168842630	chr6-168842630-allele1639440-125	INS	124	NA	0.12783661119515885,0.08789625360230548,0.14484126984126985,0.0636182902584493,0.0541922290388548	0.00844137	NA	NA	NA	NA	NA	NA	NA	NA	NA	No	NA	HPRC,HGSVC,1KG-ONT	No	NA	NA	NA	NA	NA	NA
chr6:168842742	chr6-168842742-allele1639450-132	INS	131	NA	0.009077155824508321,0.005763688760806916,0.002976190476190476,0.0,0.0	0.00622719	NA	NA	NA	NA	NA	NA	NA	NA	NA	No	NA	HPRC,HGSVC,1KG-ONT	No	NA	NA	NA	NA	NA	NA
chr6:168846804	chr6-168846804-allele1639490-73	INS	72	NA	0.007564296520423601,0.0,0.0,0.0,0.0	0.0137297	NA	NA	NA	NA	NA	NA	NA	NA	NA	No	NA	HPRC,HGSVC,1KG-ONT	No	NA	NA	NA	NA	NA	NA
chr6:168846815	chr6-168846815-allele1639496-184	INS	183	NA	0.0,0.0,0.0,0.0,0.0081799591002045	0.000963133	NA	NA	NA	NA	NA	NA	NA	NA	NA	No	NA	HPRC,HGSVC	No	NA	NA	NA	NA	NA	NA
chr6:168846815	chr6-168846815-allele1639500-257	INS	256	NA	0.0,0.0,0.000992063492063492,0.0,0.0	NA	NA	NA	NA	NA	NA	NA	NA	NA	NA	No	NA	HPRC,HGSVC	No	NA	NA	NA	NA	NA	NA
chr6:168846815	chr6-168846815-allele1639498-147	INS	146	NA	0.0,0.0,0.0,0.002982107355864811,0.015337423312883436	0.00275566	NA	NA	NA	NA	NA	NA	NA	NA	NA	No	NA	HPRC,HGSVC	No	NA	NA	NA	NA	NA	NA
chr6:168846815	chr6-168846815-allele1639493-110	INS	109	NA	0.0007564296520423601,0.06484149855907781,0.017857142857142856,0.04771371769383698,0.011247443762781187	0.0209662	NA	NA	NA	NA	NA	NA	NA	NA	NA	No	NA	HPRC,HGSVC	No	NA	NA	NA	NA	NA	NA
chr6:168846815	chr6-168846815-allele1639497-111	INS	110	NA	0.0,0.0,0.0,0.003976143141153081,0.0	NA	NA	NA	NA	NA	NA	NA	NA	NA	NA	No	NA	HPRC,HGSVC	No	NA	NA	NA	NA	NA	NA
chr6:168846815	chr6-168846815-allele1639495-147	INS	146	NA	0.0,0.0,0.005952380952380952,0.004970178926441352,0.003067484662576687	0.00207258	NA	NA	NA	NA	NA	NA	NA	NA	NA	No	NA	HPRC,HGSVC	No	NA	NA	NA	NA	NA	NA
chr6:168846815	chr6-168846815-allele1639491-221	INS	220	NA	0.0,0.0,0.000992063492063492,0.0,0.0010224948875255625	NA	NA	NA	NA	NA	NA	NA	NA	NA	NA	No	NA	HPRC,HGSVC	No	NA	NA	NA	NA	NA	NA
chr6:168846815	chr6-168846815-allele1639494-110	INS	109	NA	0.014372163388804841,0.0,0.0,0.0,0.0	0.0263867	NA	NA	NA	NA	NA	NA	NA	NA	NA	No	NA	HPRC,HGSVC	No	NA	NA	NA	NA	NA	NA
chr6:168846815	chr6-168846815-allele1639492-553	INS	552	NA	0.0,0.010086455331412104,0.0,0.0,0.0	0.000778337	NA	NA	NA	NA	NA	NA	NA	NA	NA	No	NA	HPRC	No	NA	NA	NA	NA	NA	NA
chr6:168846852	chr6-168846852-allele1639506-330	INS	329	NA	0.0030257186081694403,0.0,0.0,0.005964214711729622,0.0	NA	NA	NA	NA	NA	NA	NA	NA	NA	NA	No	NA	HPRC,HGSVC	No	NA	NA	NA	NA	NA	NA
chr6:168846852	chr6-168846852-allele1639505-146	INS	145	NA	0.006051437216338881,0.0,0.0,0.0009940357852882703,0.006134969325153374	0.00230281	NA	NA	NA	NA	NA	NA	NA	NA	NA	No	NA	HPRC,HGSVC	No	NA	NA	NA	NA	NA	NA
chr6:168846853	chr6-168846853-allele1639508-181	INS	180	NA	0.0,0.002881844380403458,0.0,0.008946322067594433,0.0	0.00142414	NA	NA	NA	NA	NA	NA	NA	NA	NA	No	NA	HPRC,HGSVC	No	NA	NA	NA	NA	NA	NA
chr6:168846888	chr6-168846888-allele1639512-1	DEL	75	NA	0.00680786686838124,0.0,0.031746031746031744,0.0009940357852882703,0.0	NA	NA	NA	NA	NA	NA	NA	NA	NA	NA	No	NA	HPRC,HGSVC	No	NA	NA	NA	NA	NA	NA
chr6:168846889	chr6-168846889-allele1639515-366	INS	365	NA	0.0,0.0,0.0,0.0009940357852882703,0.0	NA	NA	NA	NA	NA	NA	NA	NA	NA	NA	No	NA	HPRC,HGSVC	No	NA	NA	NA	NA	NA	NA
chr6:168846889	chr6-168846889-allele1639514-110	INS	109	NA	0.007564296520423601,0.0,0.0,0.0,0.0	0.0136279	NA	NA	NA	NA	NA	NA	NA	NA	NA	No	NA	HPRC,HGSVC	No	NA	NA	NA	NA	NA	NA
chr6:168846889	chr6-168846889-allele1639516-294	INS	293	NA	0.0,0.002881844380403458,0.0,0.0009940357852882703,0.0	3.94758e-05	NA	NA	NA	NA	NA	NA	NA	NA	NA	No	NA	HPRC,HGSVC	No	NA	NA	NA	NA	NA	NA
chr6:168846926	chr6-168846926-allele1639522-258	INS	257	NA	0.0037821482602118004,0.0,0.0,0.0009940357852882703,0.0	0.00462462	NA	NA	NA	NA	NA	NA	NA	NA	NA	No	NA	HPRC,HGSVC	No	NA	NA	NA	NA	NA	NA
chr6:168846944	chr6-168846944-allele1639524-841	INS	840	NA	0.02118003025718608,0.02881844380403458,0.01984126984126984,0.02882703777335984,0.010224948875255624	NA	NA	NA	NA	NA	NA	NA	NA	NA	NA	No	NA	HPRC	No	NA	NA	NA	NA	NA	NA
chr6:168846963	chr6-168846963-allele1639530-404	INS	403	NA	0.0,0.0,0.0,0.002982107355864811,0.0	3.94758e-05	NA	NA	NA	NA	NA	NA	NA	NA	NA	No	NA	HPRC,HGSVC,1KG-ONT	No	NA	NA	NA	NA	NA	NA
chr6:168847000	chr6-168847000-allele1639536-75	INS	74	NA	0.0015128593040847202,0.001440922190201729,0.025793650793650792,0.0009940357852882703,0.0	0.00248978	NA	NA	NA	NA	NA	NA	NA	NA	NA	No	NA	HPRC,HGSVC,1KG-ONT	No	NA	NA	NA	NA	NA	NA
chr6:168847037	chr6-168847037-allele1639545-772	INS	771	NA	0.0030257186081694403,0.011527377521613832,0.005952380952380952,0.013916500994035786,0.02044989775051125	0.00430335	NA	NA	NA	NA	NA	NA	NA	NA	NA	No	NA	HPRC	No	NA	NA	NA	NA	NA	NA
chr6:168847045	chr6-168847045-allele1639552-1	DEL	183	NA	0.0007564296520423601,0.0,0.0,0.0,0.0	0.000918741	NA	NA	NA	NA	NA	NA	NA	NA	NA	No	NA	HPRC,HGSVC,1KG-ONT	No	NA	NA	NA	NA	NA	NA
chr6:168847055	chr6-168847055-allele1639557-222	INS	221	NA	0.0,0.0,0.000992063492063492,0.0,0.0	NA	NA	NA	NA	NA	NA	NA	NA	NA	NA	No	NA	HPRC,HGSVC	No	NA	NA	NA	NA	NA	NA
chr6:168847073	chr6-168847073-allele1639560-1	DEL	738	NA	0.0,0.018731988472622477,0.0,0.0009940357852882703,0.0	0.00207258	NA	NA	NA	NA	NA	NA	NA	NA	NA	No	NA	HPRC,HGSVC,1KG-ONT	No	NA	NA	NA	NA	NA	NA
chr6:168847110	chr6-168847110-allele1639567-481	INS	480	NA	0.0015128593040847202,0.0,0.001984126984126984,0.0009940357852882703,0.0	NA	NA	NA	NA	NA	NA	NA	NA	NA	NA	No	NA	HPRC,HGSVC,1KG-ONT	No	NA	NA	NA	NA	NA	NA
chr6:168847110	chr6-168847110-allele1639568-1	DEL	701	NA	0.0,0.0,0.000992063492063492,0.0,0.0	NA	NA	NA	NA	NA	NA	NA	NA	NA	NA	No	NA	HPRC,HGSVC,1KG-ONT	No	NA	NA	NA	NA	NA	NA
chr6:168847129	chr6-168847129-allele1639573-1	DEL	258	NA	0.0,0.0,0.000992063492063492,0.0,0.0	NA	NA	NA	NA	NA	NA	NA	NA	NA	NA	No	NA	HPRC,HGSVC,1KG-ONT	No	NA	NA	NA	NA	NA	NA
chr6:168847148	chr6-168847148-allele1639585-1	DEL	626	NA	0.0,0.0,0.010912698412698412,0.0,0.005112474437627812	0.00224961	NA	NA	NA	NA	NA	NA	NA	NA	NA	No	NA	HPRC,HGSVC,1KG-ONT	No	NA	NA	NA	NA	NA	NA
chr6:168847225	chr6-168847225-allele1639598-75	INS	74	NA	0.009077155824508321,0.0,0.005952380952380952,0.0,0.0	0.00714794	NA	NA	NA	NA	NA	NA	NA	NA	NA	No	NA	HPRC,HGSVC,1KG-ONT	No	NA	NA	NA	NA	NA	NA
chr6:168847225	chr6-168847225-allele1639603-187	INS	186	NA	0.0,0.0,0.0,0.0009940357852882703,0.0	NA	NA	NA	NA	NA	NA	NA	NA	NA	NA	No	NA	HPRC,HGSVC	No	NA	NA	NA	NA	NA	NA
chr6:168847225	chr6-168847225-allele1639604-333	INS	332	NA	0.01059001512859304,0.002881844380403458,0.0,0.0019880715705765406,0.005112474437627812	0.00658971	NA	NA	NA	NA	NA	NA	NA	NA	NA	No	NA	HPRC,HGSVC	No	NA	NA	NA	NA	NA	NA
chr6:168847256	chr6-168847256-allele1639607-1	DEL	113	NA	0.0007564296520423601,0.0,0.0,0.0,0.0	0.000918741	NA	NA	NA	NA	NA	NA	NA	NA	NA	No	NA	HPRC,HGSVC,1KG-ONT	No	NA	NA	NA	NA	NA	NA
chr6:168847257	chr6-168847257-allele1639610-182	INS	181	NA	0.0,0.021613832853025938,0.00992063492063492,0.0,0.018404907975460124	0.00740336	NA	NA	NA	NA	NA	NA	NA	NA	NA	No	NA	HPRC,HGSVC	No	NA	NA	NA	NA	NA	NA
chr6:168847275	chr6-168847275-allele1639615-111	INS	110	NA	0.0007564296520423601,0.0,0.0,0.0,0.0	0.000918741	NA	NA	NA	NA	NA	NA	NA	NA	NA	No	NA	HPRC,HGSVC	No	NA	NA	NA	NA	NA	NA
chr6:168847294	chr6-168847294-allele1639619-73	INS	72	NA	0.0,0.0,0.0,0.0,0.003067484662576687	3.94758e-05	NA	NA	NA	NA	NA	NA	NA	NA	NA	No	NA	HPRC,HGSVC,1KG-ONT	No	NA	NA	NA	NA	NA	NA
chr6:168847330	chr6-168847330-allele1639626-1	DEL	370	NA	0.0007564296520423601,0.0,0.0,0.0,0.0	0.000918741	NA	NA	NA	NA	NA	NA	NA	NA	NA	No	NA	HPRC,HGSVC,1KG-ONT	No	NA	NA	NA	NA	NA	NA
chr6:168847331	chr6-168847331-allele1639628-404	INS	403	NA	0.0007564296520423601,0.01585014409221902,0.001984126984126984,0.0009940357852882703,0.007157464212678937	0.0021825	NA	NA	NA	NA	NA	NA	NA	NA	NA	No	NA	HPRC,HGSVC,1KG-ONT	No	NA	NA	NA	NA	NA	NA
chr6:168847353	chr6-168847353-allele1639636-624	INS	623	NA	0.006051437216338881,0.004322766570605188,0.012896825396825396,0.002982107355864811,0.006134969325153374	NA	NA	NA	NA	NA	NA	NA	NA	NA	NA	No	NA	HPRC,HGSVC,1KG-ONT	No	NA	NA	NA	NA	NA	NA
chr6:168847353	chr6-168847353-allele1639637-330	INS	329	NA	0.00680786686838124,0.0,0.0,0.0,0.0	0.0120873	NA	NA	NA	NA	NA	NA	NA	NA	NA	No	NA	HPRC,HGSVC	No	NA	NA	NA	NA	NA	NA
chr6:168847424	chr6-168847424-allele1639660-732	INS	731	NA	0.0007564296520423601,0.001440922190201729,0.0,0.0,0.003067484662576687	NA	NA	NA	NA	NA	NA	NA	NA	NA	NA	No	NA	HPRC,HGSVC	No	NA	NA	NA	NA	NA	NA
chr6:168847424	chr6-168847424-allele1639661-73	INS	72	NA	0.0007564296520423601,0.0,0.0,0.0,0.0	0.000918741	NA	NA	NA	NA	NA	NA	NA	NA	NA	No	NA	HPRC,HGSVC	No	NA	NA	NA	NA	NA	NA
chr6:168847443	chr6-168847443-allele1639666-367	INS	366	NA	0.0037821482602118004,0.005763688760806916,0.0,0.013916500994035786,0.0	NA	NA	NA	NA	NA	NA	NA	NA	NA	NA	No	NA	HPRC,HGSVC,1KG-ONT	No	NA	NA	NA	NA	NA	NA
chr6:168847461	chr6-168847461-allele1639672-73	INS	72	NA	0.0,0.001440922190201729,0.0,0.0,0.0	NA	NA	NA	NA	NA	NA	NA	NA	NA	NA	No	NA	HPRC,HGSVC	No	NA	NA	NA	NA	NA	NA
chr6:168847461	chr6-168847461-allele1639673-184	INS	183	NA	0.0,0.0,0.000992063492063492,0.0,0.0	NA	NA	NA	NA	NA	NA	NA	NA	NA	NA	No	NA	HPRC,HGSVC	No	NA	NA	NA	NA	NA	NA
chr6:168847480	chr6-168847480-allele1639679-74	INS	73	NA	0.0007564296520423601,0.0,0.0,0.0,0.0	0.000918741	NA	NA	NA	NA	NA	NA	NA	NA	NA	No	NA	HPRC,HGSVC	No	NA	NA	NA	NA	NA	NA
chr6:168847517	chr6-168847517-allele1639687-72	INS	71	NA	0.0,0.001440922190201729,0.010912698412698412,0.0,0.0	0.00170264	NA	NA	NA	NA	NA	NA	NA	NA	NA	No	NA	HPRC,HGSVC	No	NA	NA	NA	NA	NA	NA
chr6:168847517	chr6-168847517-allele1639686-108	INS	107	NA	0.0007564296520423601,0.002881844380403458,0.000992063492063492,0.0019880715705765406,0.00408997955010225	0.000199544	NA	NA	NA	NA	NA	NA	NA	NA	NA	No	NA	HPRC,HGSVC	No	NA	NA	NA	NA	NA	NA
chr6:168847518	chr6-168847518-allele1639688-107	INS	106	NA	0.0037821482602118004,0.0,0.0,0.0,0.0	0.00663171	NA	NA	NA	NA	NA	NA	NA	NA	NA	No	NA	HPRC,HGSVC	No	NA	NA	NA	NA	NA	NA
chr6:168847553	chr6-168847553-allele1639698-1	DEL	147	NA	0.0007564296520423601,0.001440922190201729,0.001984126984126984,0.003976143141153081,0.0	NA	NA	NA	NA	NA	NA	NA	NA	NA	NA	No	NA	HPRC,HGSVC,1KG-ONT	No	NA	NA	NA	NA	NA	NA
chr6:168847553	chr6-168847553-allele1639697-1	DEL	74	NA	0.0007564296520423601,0.0,0.0,0.0,0.00408997955010225	NA	NA	NA	NA	NA	NA	NA	NA	NA	NA	No	NA	HPRC,HGSVC	No	NA	NA	NA	NA	NA	NA
chr6:168847558	chr6-168847558-allele1639701-369	INS	368	NA	0.0007564296520423601,0.0,0.003968253968253968,0.0,0.0	NA	NA	NA	NA	NA	NA	NA	NA	NA	NA	No	NA	HPRC,HGSVC,1KG-ONT	No	NA	NA	NA	NA	NA	NA
chr6:168847558	chr6-168847558-allele1639700-883	INS	882	NA	0.02193645990922844,0.007204610951008645,0.011904761904761904,0.027833001988071572,0.016359918200409	0.000259459	NA	NA	NA	NA	NA	NA	NA	NA	NA	No	NA	HPRC,HGSVC	No	NA	NA	NA	NA	NA	NA
chr6:168847590	chr6-168847590-allele1639712-802	INS	801	NA	0.007564296520423601,0.007204610951008645,0.000992063492063492,0.0009940357852882703,0.0	0.00422108	NA	NA	NA	NA	NA	NA	NA	NA	NA	No	NA	HPRC,HGSVC	No	NA	NA	NA	NA	NA	NA
chr6:168847590	chr6-168847590-allele1639713-860	INS	859	NA	0.0037821482602118004,0.004322766570605188,0.001984126984126984,0.02485089463220676,0.0	0.000708969	NA	NA	NA	NA	NA	NA	NA	NA	NA	No	NA	HPRC,HGSVC	No	NA	NA	NA	NA	NA	NA
chr6:168847590	chr6-168847590-allele1639714-693	INS	692	NA	0.0022692889561270802,0.01440922190201729,0.012896825396825396,0.007952286282306162,0.0787321063394683	0.0161392	NA	NA	NA	NA	NA	NA	NA	NA	NA	No	NA	HPRC,HGSVC	No	NA	NA	NA	NA	NA	NA
chr6:168847639	chr6-168847639-allele1639735-555	INS	554	NA	0.012859304084720122,0.001440922190201729,0.0,0.013916500994035786,0.002044989775051125	0.00439999	NA	NA	NA	NA	NA	NA	NA	NA	NA	No	NA	HPRC,HGSVC,1KG-ONT	No	NA	NA	NA	NA	NA	NA
chr6:168847682	chr6-168847682-allele1639744-1	DEL	184	NA	0.03328290468986384,0.002881844380403458,0.001984126984126984,0.0009940357852882703,0.02044989775051125	0.0248793	NA	NA	NA	NA	NA	NA	NA	NA	NA	No	NA	HPRC,HGSVC,1KG-ONT	No	NA	NA	NA	NA	NA	NA
chr6:168847719	chr6-168847719-allele1639760-438	INS	437	NA	0.0007564296520423601,0.0,0.0,0.0,0.0	0.000918741	NA	NA	NA	NA	NA	NA	NA	NA	NA	No	NA	HPRC,HGSVC,1KG-ONT	No	NA	NA	NA	NA	NA	NA
chr6:168847719	chr6-168847719-allele1639757-949	INS	948	NA	0.0030257186081694403,0.001440922190201729,0.001984126984126984,0.004970178926441352,0.003067484662576687	NA	NA	NA	NA	NA	NA	NA	NA	NA	NA	No	NA	HPRC,HGSVC	No	NA	NA	NA	NA	NA	NA
chr6:168847745	chr6-168847745-allele1639767-1097	INS	1096	NA	0.0022692889561270802,0.01585014409221902,0.01488095238095238,0.014910536779324055,0.007157464212678937	0.00510963	NA	NA	NA	NA	NA	NA	NA	NA	NA	No	NA	HPRC,HGSVC	No	NA	NA	NA	NA	NA	NA
chr6:168847774	chr6-168847774-allele1639804-922	INS	921	NA	0.0,0.001440922190201729,0.0,0.0,0.002044989775051125	3.94758e-05	NA	NA	NA	NA	NA	NA	NA	NA	NA	No	NA	HPRC,HGSVC	No	NA	NA	NA	NA	NA	NA
chr6:168847774	chr6-168847774-allele1639791-477	INS	476	NA	0.0,0.0,0.0,0.019880715705765408,0.0	0.00277126	NA	NA	NA	NA	NA	NA	NA	NA	NA	No	NA	HPRC,HGSVC,1KG-ONT	No	NA	NA	NA	NA	NA	NA
chr6:168847774	chr6-168847774-allele1639800-149	INS	148	NA	0.0007564296520423601,0.0,0.0,0.0009940357852882703,0.0	NA	NA	NA	NA	NA	NA	NA	NA	NA	NA	No	NA	HPRC	No	NA	NA	NA	NA	NA	NA
chr6:168847774	chr6-168847774-allele1639792-589	INS	588	NA	0.0,0.0,0.00496031746031746,0.0,0.0	0.000203029	NA	NA	NA	NA	NA	NA	NA	NA	NA	No	NA	HPRC,HGSVC,1KG-ONT	No	NA	NA	NA	NA	NA	NA
chr6:168847774	chr6-168847774-allele1639774-586	INS	585	NA	0.00680786686838124,0.0345821325648415,0.037698412698412696,0.012922465208747515,0.03885480572597137	0.0112836	NA	NA	NA	NA	NA	NA	NA	NA	NA	No	NA	HPRC,HGSVC,1KG-ONT	No	NA	NA	NA	NA	NA	NA
chr6:168847774	chr6-168847774-allele1639775-75	INS	74	NA	0.0015128593040847202,0.001440922190201729,0.002976190476190476,0.0,0.0	NA	NA	NA	NA	NA	NA	NA	NA	NA	NA	No	NA	HPRC,HGSVC	No	NA	NA	NA	NA	NA	NA
chr6:168847774	chr6-168847774-allele1639788-550	INS	549	NA	0.0,0.0,0.0,0.0,0.005112474437627812	0.000203029	NA	NA	NA	NA	NA	NA	NA	NA	NA	No	NA	HPRC,HGSVC,1KG-ONT	No	NA	NA	NA	NA	NA	NA
chr6:168847774	chr6-168847774-allele1639783-75	INS	74	NA	0.0,0.0,0.0,0.0,0.00408997955010225	0.000224143	NA	NA	NA	NA	NA	NA	NA	NA	NA	No	NA	HPRC,HGSVC	No	NA	NA	NA	NA	NA	NA
chr6:168847774	chr6-168847774-allele1639779-513	INS	512	NA	0.0007564296520423601,0.001440922190201729,0.000992063492063492,0.0009940357852882703,0.0	NA	NA	NA	NA	NA	NA	NA	NA	NA	NA	No	NA	HPRC,HGSVC,1KG-ONT	No	NA	NA	NA	NA	NA	NA
chr6:168847774	chr6-168847774-allele1639777-515	INS	514	NA	0.009833585476550681,0.004322766570605188,0.005952380952380952,0.003976143141153081,0.009202453987730062	0.000506595	NA	NA	NA	NA	NA	NA	NA	NA	NA	No	NA	HPRC,HGSVC,1KG-ONT	No	NA	NA	NA	NA	NA	NA
chr6:168847774	chr6-168847774-allele1639785-515	INS	514	NA	0.0,0.0,0.000992063492063492,0.0,0.0	NA	NA	NA	NA	NA	NA	NA	NA	NA	NA	No	NA	HPRC,HGSVC,1KG-ONT	No	NA	NA	NA	NA	NA	NA
chr6:168847774	chr6-168847774-allele1639797-664	INS	663	NA	0.0007564296520423601,0.0,0.0,0.0,0.0	0.000918741	NA	NA	NA	NA	NA	NA	NA	NA	NA	No	NA	HPRC,HGSVC,1KG-ONT	No	NA	NA	NA	NA	NA	NA
chr6:168847775	chr6-168847775-allele1639805-1029	INS	1028	NA	0.0,0.0,0.000992063492063492,0.0019880715705765406,0.0	3.94758e-05	NA	NA	NA	NA	NA	NA	NA	NA	NA	No	NA	HPRC,HGSVC	No	NA	NA	NA	NA	NA	NA
chr6:168847786	chr6-168847786-allele1639810-111	INS	110	NA	0.014372163388804841,0.001440922190201729,0.026785714285714284,0.0,0.005112474437627812	0.000800278	NA	NA	NA	NA	NA	NA	NA	NA	NA	No	NA	HPRC	No	NA	NA	NA	NA	NA	NA
chr6:168847786	chr6-168847786-allele1639819-369	INS	368	NA	0.0,0.0,0.0,0.0009940357852882703,0.0	NA	NA	NA	NA	NA	NA	NA	NA	NA	NA	No	NA	HPRC,HGSVC,1KG-ONT	No	NA	NA	NA	NA	NA	NA
chr6:168847787	chr6-168847787-allele1639820-663	INS	662	NA	0.0030257186081694403,0.040345821325648415,0.0248015873015873,0.019880715705765408,0.018404907975460124	0.0119734	NA	NA	NA	NA	NA	NA	NA	NA	NA	No	NA	HPRC,HGSVC,1KG-ONT	No	NA	NA	NA	NA	NA	NA
chr6:168847792	chr6-168847792-allele1639822-111	INS	110	NA	0.0045385779122541605,0.0,0.0,0.0,0.0	0.00788469	NA	NA	NA	NA	NA	NA	NA	NA	NA	No	NA	HPRC	No	NA	NA	NA	NA	NA	NA
chr6:168847816	chr6-168847816-allele1639827-296	INS	295	NA	0.0007564296520423601,0.012968299711815562,0.000992063492063492,0.014910536779324055,0.0	0.00288016	NA	NA	NA	NA	NA	NA	NA	NA	NA	No	NA	HPRC,HGSVC	No	NA	NA	NA	NA	NA	NA
chr6:168847847	chr6-168847847-allele1639831-406	INS	405	NA	0.0,0.001440922190201729,0.0,0.0009940357852882703,0.0	NA	NA	NA	NA	NA	NA	NA	NA	NA	NA	No	NA	HPRC,HGSVC,1KG-ONT	No	NA	NA	NA	NA	NA	NA
chr6:168847866	chr6-168847866-allele1639837-333	INS	332	NA	0.0007564296520423601,0.0,0.007936507936507936,0.0,0.0	4.4099e-05	NA	NA	NA	NA	NA	NA	NA	NA	NA	No	NA	HPRC,HGSVC	No	NA	NA	NA	NA	NA	NA
chr6:168847866	chr6-168847866-allele1639836-222	INS	221	NA	0.0007564296520423601,0.023054755043227664,0.000992063492063492,0.0268389662027833,0.0010224948875255625	0.00664742	NA	NA	NA	NA	NA	NA	NA	NA	NA	No	NA	HPRC,HGSVC	No	NA	NA	NA	NA	NA	NA
chr6:168849960	chr6-168849960-allele1639871-1	DEL	96	NA	0.018154311649016642,0.012968299711815562,0.007936507936507936,0.02186878727634195,0.0	0.0017998	NA	NA	NA	NA	NA	NA	NA	NA	NA	No	NA	HPRC	No	NA	NA	NA	NA	NA	NA
chr6:168849995	chr6-168849995-allele1639878-73	INS	72	NA	0.0022692889561270802,0.001440922190201729,0.00496031746031746,0.0,0.0	NA	NA	NA	NA	NA	NA	NA	NA	NA	NA	No	NA	HPRC,HGSVC,1KG-ONT	No	NA	NA	NA	NA	NA	NA
chr6:168849995	chr6-168849995-allele1639875-74	INS	73	NA	0.0,0.005763688760806916,0.000992063492063492,0.0,0.003067484662576687	0.000963133	NA	NA	NA	NA	NA	NA	NA	NA	NA	No	NA	HPRC,HGSVC,1KG-ONT	No	NA	NA	NA	NA	NA	NA
chr6:168850056	chr6-168850056-allele1639890-73	INS	72	NA	0.09606656580937972,0.027377521613832854,0.09126984126984126,0.03180914512922465,0.065439672801636	0.0121646	NA	NA	NA	NA	NA	NA	NA	NA	NA	No	NA	HPRC,HGSVC,1KG-ONT	No	NA	NA	NA	NA	NA	NA
chr6:168850056	chr6-168850056-allele1639891-73	INS	72	NA	0.09001512859304085,0.07060518731988473,0.10714285714285714,0.15308151093439365,0.0736196319018405	0.000451341	NA	NA	NA	NA	NA	NA	NA	NA	NA	No	NA	HPRC,HGSVC,1KG-ONT	No	NA	NA	NA	NA	NA	NA
chr6:168850056	chr6-168850056-allele1639892-169	INS	168	NA	0.0416036308623298,0.001440922190201729,0.0,0.0019880715705765406,0.0	0.0691117	NA	NA	NA	NA	NA	NA	NA	NA	NA	No	NA	HGSVC	No	NA	NA	NA	NA	NA	NA
chr6:168850056	chr6-168850056-allele1639897-73	INS	72	NA	0.0,0.005763688760806916,0.022817460317460316,0.0,0.0	0.0042133	NA	NA	NA	NA	NA	NA	NA	NA	NA	No	NA	HPRC,HGSVC,1KG-ONT	No	NA	NA	NA	NA	NA	NA
chr6:168850056	chr6-168850056-allele1639896-289	INS	288	NA	0.0007564296520423601,0.0,0.0,0.0,0.0	0.000918741	NA	NA	NA	NA	NA	NA	NA	NA	NA	No	NA	HPRC	No	NA	NA	NA	NA	NA	NA
chr6:168850094	chr6-168850094-allele1639907-73	INS	72	NA	0.0,0.0,0.0,0.0,0.0010224948875255625	NA	NA	NA	NA	NA	NA	NA	NA	NA	NA	No	NA	HPRC,HGSVC,1KG-ONT	No	NA	NA	NA	NA	NA	NA
chr6:168850094	chr6-168850094-allele1639906-97	INS	96	NA	0.030257186081694403,0.043227665706051875,0.000992063492063492,0.02982107355864811,0.02147239263803681	0.000813994	NA	NA	NA	NA	NA	NA	NA	NA	NA	No	NA	HPRC,HGSVC,1KG-ONT	No	NA	NA	NA	NA	NA	NA
chr6:168850094	chr6-168850094-allele1639908-97	INS	96	NA	0.0,0.0,0.0,0.0009940357852882703,0.0	NA	NA	NA	NA	NA	NA	NA	NA	NA	NA	No	NA	HPRC,HGSVC,1KG-ONT	No	NA	NA	NA	NA	NA	NA
chr6:168850094	chr6-168850094-allele1639905-77	INS	76	NA	0.031013615733736764,0.001440922190201729,0.028769841269841268,0.002982107355864811,0.002044989775051125	0.0147431	NA	NA	NA	NA	NA	NA	NA	NA	NA	No	NA	HPRC,HGSVC,1KG-ONT	No	NA	NA	NA	NA	NA	NA
chr6:168850139	chr6-168850139-allele1639918-121	INS	120	NA	0.0030257186081694403,0.0,0.022817460317460316,0.005964214711729622,0.0010224948875255625	0.00142713	NA	NA	NA	NA	NA	NA	NA	NA	NA	No	NA	HPRC,HGSVC,1KG-ONT	No	NA	NA	NA	NA	NA	NA
chr6:168850139	chr6-168850139-allele1639917-71	INS	70	NA	0.02193645990922844,0.001440922190201729,0.0,0.0019880715705765406,0.009202453987730062	0.0207177	NA	NA	NA	NA	NA	NA	NA	NA	NA	No	NA	HPRC,HGSVC,1KG-ONT	No	NA	NA	NA	NA	NA	NA
chr6:168850150	chr6-168850150-allele1639923-97	INS	96	NA	0.08472012102874432,0.11671469740634005,0.03968253968253968,0.06858846918489066,0.03578732106339468	0.00388278	NA	NA	NA	NA	NA	NA	NA	NA	NA	No	NA	HPRC,HGSVC,1KG-ONT	No	NA	NA	NA	NA	NA	NA
chr6:168850178	chr6-168850178-allele1639933-51	INS	50	NA	0.028744326777609682,0.0,0.000992063492063492,0.02186878727634195,0.03783231083844581	0.00341143	NA	NA	NA	NA	NA	NA	NA	NA	NA	No	NA	HPRC,1KG-ONT	No	NA	NA	NA	NA	NA	NA
chr6:168850311	chr6-168850311-allele1639962-74	INS	73	NA	0.12027231467473525,0.05763688760806916,0.04365079365079365,0.02982107355864811,0.05521472392638037	0.0439732	NA	NA	NA	NA	NA	NA	NA	NA	NA	No	NA	HPRC,HGSVC,1KG-ONT	No	NA	NA	NA	NA	NA	NA
chr6:168850320	chr6-168850320-allele1639969-73	INS	72	NA	0.0015128593040847202,0.0,0.0,0.0,0.0	0.00234988	NA	NA	NA	NA	NA	NA	NA	NA	NA	No	NA	HPRC,HGSVC,1KG-ONT	No	NA	NA	NA	NA	NA	NA
chr6:168850320	chr6-168850320-allele1639968-73	INS	72	NA	0.0,0.0,0.0,0.003976143141153081,0.0	0.000224143	NA	NA	NA	NA	NA	NA	NA	NA	NA	No	NA	HPRC,HGSVC,1KG-ONT	No	NA	NA	NA	NA	NA	NA
chr6:168850321	chr6-168850321-allele1639971-96	INS	95	NA	0.09833585476550681,0.2132564841498559,0.251984126984127,0.11332007952286283,0.20143149284253578	0.0310907	NA	NA	NA	NA	NA	NA	NA	NA	NA	No	NA	HPRC,HGSVC,1KG-ONT	No	NA	NA	NA	NA	NA	NA
chr6:168850328	chr6-168850328-allele1639972-53	INS	52	NA	0.1459909228441755,0.15561959654178675,0.3353174603174603,0.17693836978131214,0.20245398773006135	0.0175888	NA	NA	NA	NA	NA	NA	NA	NA	NA	No	NA	HPRC,HGSVC,1KG-ONT	No	NA	NA	NA	NA	NA	NA
chr6:168850334	chr6-168850334-allele1639974-70	INS	69	NA	0.006051437216338881,0.012968299711815562,0.020833333333333332,0.061630218687872766,0.012269938650306749	0.010561	NA	NA	NA	NA	NA	NA	NA	NA	NA	No	NA	HPRC,HGSVC,1KG-ONT	No	NA	NA	NA	NA	NA	NA
chr6:168850382	chr6-168850382-allele1639992-73	INS	72	NA	0.0,0.001440922190201729,0.0,0.0,0.0	NA	NA	NA	NA	NA	NA	NA	NA	NA	NA	No	NA	HPRC,HGSVC,1KG-ONT	No	NA	NA	NA	NA	NA	NA
chr6:168850412	chr6-168850412-allele1640006-75	INS	74	NA	0.012102874432677761,0.002881844380403458,0.05357142857142857,0.0019880715705765406,0.010224948875255624	0.00062812	NA	NA	NA	NA	NA	NA	NA	NA	NA	No	NA	HPRC,HGSVC,1KG-ONT	No	NA	NA	NA	NA	NA	NA
chr6:168850435	chr6-168850435-allele1640016-71	INS	70	NA	0.13540090771558244,0.06340057636887608,0.06349206349206349,0.0705765407554672,0.06952965235173825	0.0289526	NA	NA	NA	NA	NA	NA	NA	NA	NA	No	NA	HPRC,HGSVC,1KG-ONT	No	NA	NA	NA	NA	NA	NA
chr6:168856197	chr6-168856197-allele1640097-67	INS	66	NA	0.5181543116490166,0.4697406340057637,0.6111111111111112,0.30218687872763417,0.4560327198364008	0.00641598	NA	NA	NA	NA	NA	NA	NA	NA	NA	No	NA	HPRC,HGSVC,1KG-ONT	No	NA	NA	NA	NA	NA	NA
chr6:168856197	chr6-168856197-allele1640098-133	INS	132	NA	0.0015128593040847202,0.0,0.0,0.0,0.0	0.00234988	NA	NA	NA	NA	NA	NA	NA	NA	NA	No	NA	HPRC,HGSVC	No	NA	NA	NA	NA	NA	NA
chr6:168856305	chr6-168856305-allele1640102-1	DEL	66	NA	0.0,0.0,0.0,0.008946322067594433,0.0	0.0010336	NA	NA	NA	NA	NA	NA	NA	NA	NA	No	NA	No	No	NA	NA	NA	NA	NA	NA
chr6:168856371	chr6-168856371-allele1640104-67	INS	66	NA	0.02042360060514372,0.004322766570605188,0.028769841269841268,0.015904572564612324,0.026584867075664622	NA	NA	NA	NA	NA	NA	NA	NA	NA	NA	No	NA	HPRC,HGSVC,1KG-ONT	No	NA	NA	NA	NA	NA	NA
chr6:168856510	chr6-168856510-allele1640109-65	INS	64	NA	0.0015128593040847202,0.0345821325648415,0.012896825396825396,0.0,0.006134969325153374	0.00517076	NA	NA	NA	NA	NA	NA	NA	NA	NA	No	NA	HPRC,HGSVC,1KG-ONT	No	NA	NA	NA	NA	NA	NA
chr6:168856569	chr6-168856569-allele1640115-1	DEL	132	NA	0.00832072617246596,0.01440922190201729,0.005952380952380952,0.003976143141153081,0.0010224948875255625	NA	NA	NA	NA	NA	NA	NA	NA	NA	NA	No	NA	HGSVC	No	NA	NA	NA	NA	NA	NA
chr6:168863063	chr6-168863063-allele1640193-88	INS	87	NA	0.09228441754916793,0.12247838616714697,0.24404761904761904,0.1143141153081511,0.06032719836400818	0.00856179	NA	NA	NA	NA	NA	NA	NA	NA	NA	No	NA	HPRC	No	NA	NA	NA	NA	NA	NA
chr6:168866321	chr6-168866321-allele1640310-81	INS	80	NA	0.0007564296520423601,0.0,0.00496031746031746,0.0,0.002044989775051125	NA	NA	NA	NA	NA	NA	NA	NA	NA	NA	No	NA	HPRC,HGSVC,1KG-ONT	Yes	NA	NA	NA	NA	NA	NA
chr6:168866321	chr6-168866321-allele1640309-81	INS	80	NA	0.3411497730711044,0.09654178674351585,0.002976190476190476,0.12127236580516898,0.06646216768916155	0.255569	NA	NA	NA	NA	NA	NA	NA	NA	NA	No	NA	HPRC,HGSVC,1KG-ONT	Yes	NA	NA	NA	NA	NA	NA
chr6:168866651	chr6-168866651-allele1640317-186	INS	185	NA	0.0007564296520423601,0.002881844380403458,0.00992063492063492,0.02584493041749503,0.018404907975460124	0.00847203	NA	NA	NA	NA	NA	NA	NA	NA	NA	No	NA	HPRC,HGSVC	No	NA	NA	NA	NA	NA	NA
chr6:168866715	chr6-168866715-allele1640319-249	INS	248	NA	0.07337367624810892,0.0345821325648415,0.0,0.02385685884691849,0.0010224948875255625	0.0608278	NA	NA	NA	NA	NA	NA	NA	NA	NA	No	NA	HPRC,HGSVC,1KG-ONT	No	NA	NA	NA	NA	NA	NA
chr6:168866715	chr6-168866715-allele1640321-279	INS	278	NA	0.08169440242057488,0.30979827089337175,0.6190476190476191,0.110337972166998,0.35685071574642124	0.162788	NA	NA	NA	NA	NA	NA	NA	NA	NA	No	NA	HPRC,HGSVC,1KG-ONT	No	NA	NA	NA	NA	NA	NA
chr6:168866715	chr6-168866715-allele1640320-218	INS	217	NA	0.4167927382753404,0.3285302593659942,0.22023809523809523,0.5208747514910537,0.32719836400818	0.00862436	NA	NA	NA	NA	NA	NA	NA	NA	NA	No	NA	HPRC,HGSVC,1KG-ONT	No	NA	NA	NA	NA	NA	NA
chr6:168866715	chr6-168866715-allele1640318-341	INS	340	NA	0.0,0.0,0.018849206349206348,0.0,0.014314928425357873	0.00540616	NA	NA	NA	NA	NA	NA	NA	NA	NA	No	NA	HPRC,HGSVC,1KG-ONT	No	NA	NA	NA	NA	NA	NA
chr6:168866715	chr6-168866715-allele1640323-218	INS	217	NA	0.0007564296520423601,0.0,0.0,0.0,0.0	0.000918741	NA	NA	NA	NA	NA	NA	NA	NA	NA	No	NA	HPRC,HGSVC,1KG-ONT	No	NA	NA	NA	NA	NA	NA
chr6:168866747	chr6-168866747-allele1640328-219	INS	218	NA	0.13161875945537066,0.2564841498559078,0.1130952380952381,0.23757455268389663,0.24846625766871167	0.0192075	NA	NA	NA	NA	NA	NA	NA	NA	NA	No	NA	HPRC,HGSVC,1KG-ONT	No	NA	NA	NA	NA	NA	NA
chr6:168866833	chr6-168866833-allele1640330-279	INS	278	NA	0.0015128593040847202,0.018731988472622477,0.006944444444444444,0.002982107355864811,0.0	0.00165368	NA	NA	NA	NA	NA	NA	NA	NA	NA	No	NA	HPRC,HGSVC,1KG-ONT	No	NA	NA	NA	NA	NA	NA
chr6:168871701	chr6-168871701-allele1640440-119	INS	118	NA	0.0007564296520423601,0.008645533141210375,0.002976190476190476,0.019880715705765408,0.003067484662576687	0.00424505	NA	NA	NA	NA	NA	NA	NA	NA	NA	No	NA	HPRC,HGSVC	Yes	NA	NA	NA	NA	NA	NA
chr6:168871701	chr6-168871701-allele1640439-133	INS	132	NA	0.0007564296520423601,0.0,0.0,0.0,0.0	0.000918741	NA	NA	NA	NA	NA	NA	NA	NA	NA	No	NA	HPRC,HGSVC	Yes	NA	NA	NA	NA	NA	NA
chr6:168871701	chr6-168871701-allele1640438-82	INS	81	NA	0.0,0.001440922190201729,0.0,0.0,0.0	NA	NA	NA	NA	NA	NA	NA	NA	NA	NA	No	NA	HPRC,HGSVC	Yes	NA	NA	NA	NA	NA	NA
chr6:168871703	chr6-168871703-allele1640446-71	INS	70	NA	0.0,0.0,0.000992063492063492,0.0,0.0	NA	NA	NA	NA	NA	NA	NA	NA	NA	NA	No	NA	HPRC,HGSVC,1KG-ONT	Yes	NA	NA	NA	NA	NA	NA
chr6:168871703	chr6-168871703-allele1640447-82	INS	81	NA	0.006051437216338881,0.0446685878962536,0.03670634920634921,0.014910536779324055,0.0081799591002045	0.00840593	NA	NA	NA	NA	NA	NA	NA	NA	NA	No	NA	HPRC,HGSVC	Yes	NA	NA	NA	NA	NA	NA
chr6:168871703	chr6-168871703-allele1640445-52	INS	51	NA	0.0015128593040847202,0.0,0.0,0.008946322067594433,0.012269938650306749	0.00122291	NA	NA	NA	NA	NA	NA	NA	NA	NA	No	NA	HPRC,HGSVC,1KG-ONT	Yes	NA	NA	NA	NA	NA	NA
chr6:168871703	chr6-168871703-allele1640443-104	INS	103	NA	0.0,0.010086455331412104,0.000992063492063492,0.0,0.006134969325153374	0.00199905	NA	NA	NA	NA	NA	NA	NA	NA	NA	No	NA	HPRC,HGSVC	Yes	NA	NA	NA	NA	NA	NA
chr6:168871714	chr6-168871714-allele1640452-79	INS	78	NA	0.0022692889561270802,0.01729106628242075,0.011904761904761904,0.002982107355864811,0.0010224948875255625	0.00179394	NA	NA	NA	NA	NA	NA	NA	NA	NA	No	NA	HPRC,HGSVC,1KG-ONT	Yes	NA	NA	NA	NA	NA	NA
chr6:168871714	chr6-168871714-allele1640453-87	INS	86	NA	0.0007564296520423601,0.0,0.001984126984126984,0.016898608349900597,0.032719836400818	0.00766114	NA	NA	NA	NA	NA	NA	NA	NA	NA	No	NA	HPRC,HGSVC	Yes	NA	NA	NA	NA	NA	NA
chr6:168871714	chr6-168871714-allele1640455-81	INS	80	NA	0.0007564296520423601,0.0,0.0,0.0,0.0	0.000918741	NA	NA	NA	NA	NA	NA	NA	NA	NA	No	NA	HPRC,HGSVC,1KG-ONT	Yes	NA	NA	NA	NA	NA	NA
chr6:168871716	chr6-168871716-allele1640496-53	INS	52	NA	0.0030257186081694403,0.0,0.0,0.0,0.0	0.00520636	NA	NA	NA	NA	NA	NA	NA	NA	NA	No	NA	HPRC,HGSVC,1KG-ONT	Yes	NA	NA	NA	NA	NA	NA
chr6:168871716	chr6-168871716-allele1640466-111	INS	110	NA	0.0007564296520423601,0.011527377521613832,0.00496031746031746,0.016898608349900597,0.003067484662576687	0.00430791	NA	NA	NA	NA	NA	NA	NA	NA	NA	No	NA	HPRC,HGSVC	Yes	NA	NA	NA	NA	NA	NA
chr6:168871716	chr6-168871716-allele1640467-53	INS	52	NA	0.0007564296520423601,0.0,0.001984126984126984,0.0019880715705765406,0.0	NA	NA	NA	NA	NA	NA	NA	NA	NA	NA	No	NA	HPRC,HGSVC,1KG-ONT	Yes	NA	NA	NA	NA	NA	NA
chr6:168871716	chr6-168871716-allele1640459-64	INS	63	NA	0.0037821482602118004,0.002881844380403458,0.0,0.03578528827037773,0.032719836400818	0.0071778	NA	NA	NA	NA	NA	NA	NA	NA	NA	No	NA	HPRC,HGSVC,1KG-ONT	Yes	NA	NA	NA	NA	NA	NA
chr6:168871716	chr6-168871716-allele1640458-60	INS	59	NA	0.00529500756429652,0.020172910662824207,0.006944444444444444,0.039761431411530816,0.032719836400818	0.00946079	NA	NA	NA	NA	NA	NA	NA	NA	NA	No	NA	HPRC,HGSVC,1KG-ONT	Yes	NA	NA	NA	NA	NA	NA
chr6:168871716	chr6-168871716-allele1640484-58	INS	57	NA	0.0,0.0,0.001984126984126984,0.009940357852882704,0.010224948875255624	0.00336641	NA	NA	NA	NA	NA	NA	NA	NA	NA	No	NA	HPRC,HGSVC,1KG-ONT	Yes	NA	NA	NA	NA	NA	NA
chr6:168871716	chr6-168871716-allele1640460-57	INS	56	NA	0.0030257186081694403,0.03890489913544669,0.028769841269841268,0.0019880715705765406,0.017382413087934562	0.00901558	NA	NA	NA	NA	NA	NA	NA	NA	NA	No	NA	HPRC,HGSVC,1KG-ONT	Yes	NA	NA	NA	NA	NA	NA
chr6:168871716	chr6-168871716-allele1640464-214	INS	213	NA	0.0,0.0,0.003968253968253968,0.0,0.0	0.000224143	NA	NA	NA	NA	NA	NA	NA	NA	NA	No	NA	HPRC,HGSVC,1KG-ONT	Yes	NA	NA	NA	NA	NA	NA
chr6:168871716	chr6-168871716-allele1640465-58	INS	57	NA	0.0,0.0,0.0,0.0009940357852882703,0.0	NA	NA	NA	NA	NA	NA	NA	NA	NA	NA	No	NA	HPRC,HGSVC,1KG-ONT	Yes	NA	NA	NA	NA	NA	NA
chr6:168871716	chr6-168871716-allele1640463-122	INS	121	NA	0.0007564296520423601,0.0,0.0,0.0,0.0	0.000918741	NA	NA	NA	NA	NA	NA	NA	NA	NA	No	NA	HPRC,HGSVC	Yes	NA	NA	NA	NA	NA	NA
chr6:168871716	chr6-168871716-allele1640462-72	INS	71	NA	0.0,0.0,0.008928571428571428,0.008946322067594433,0.0	0.00264125	NA	NA	NA	NA	NA	NA	NA	NA	NA	No	NA	HPRC,HGSVC,1KG-ONT	Yes	NA	NA	NA	NA	NA	NA
chr6:168871716	chr6-168871716-allele1640470-138	INS	137	NA	0.0,0.002881844380403458,0.00496031746031746,0.017892644135188866,0.006134969325153374	0.00518909	NA	NA	NA	NA	NA	NA	NA	NA	NA	No	NA	HPRC,HGSVC	Yes	NA	NA	NA	NA	NA	NA
chr6:168871716	chr6-168871716-allele1640461-68	INS	67	NA	0.0007564296520423601,0.0,0.0,0.014910536779324055,0.00408997955010225	0.00176311	NA	NA	NA	NA	NA	NA	NA	NA	NA	No	NA	HPRC,HGSVC,1KG-ONT	Yes	NA	NA	NA	NA	NA	NA
chr6:168871716	chr6-168871716-allele1640497-62	INS	61	NA	0.0,0.0,0.0,0.002982107355864811,0.0	3.94758e-05	NA	NA	NA	NA	NA	NA	NA	NA	NA	No	NA	HPRC,HGSVC,1KG-ONT	Yes	NA	NA	NA	NA	NA	NA
chr6:168871716	chr6-168871716-allele1640490-52	INS	51	NA	0.0,0.0,0.0,0.017892644135188866,0.0	0.00264125	NA	NA	NA	NA	NA	NA	NA	NA	NA	No	NA	HPRC,HGSVC,1KG-ONT	Yes	NA	NA	NA	NA	NA	NA
chr6:168871716	chr6-168871716-allele1640468-124	INS	123	NA	0.0007564296520423601,0.0,0.0,0.016898608349900597,0.0	0.00139027	NA	NA	NA	NA	NA	NA	NA	NA	NA	No	NA	HPRC,HGSVC	Yes	NA	NA	NA	NA	NA	NA
chr6:168871716	chr6-168871716-allele1640456-51	INS	50	NA	0.0022692889561270802,0.01585014409221902,0.000992063492063492,0.019880715705765408,0.014314928425357873	0.00479431	NA	NA	NA	NA	NA	NA	NA	NA	NA	No	NA	HPRC,HGSVC,1KG-ONT	Yes	NA	NA	NA	NA	NA	NA
chr6:168871716	chr6-168871716-allele1640457-54	INS	53	NA	0.0015128593040847202,0.018731988472622477,0.03571428571428571,0.02385685884691849,0.02044989775051125	0.014407	NA	NA	NA	NA	NA	NA	NA	NA	NA	No	NA	HPRC,HGSVC,1KG-ONT	Yes	NA	NA	NA	NA	NA	NA
chr6:168871716	chr6-168871716-allele1640495-68	INS	67	NA	0.0,0.0,0.00496031746031746,0.0,0.0	0.000408842	NA	NA	NA	NA	NA	NA	NA	NA	NA	No	NA	HPRC,HGSVC,1KG-ONT	Yes	NA	NA	NA	NA	NA	NA
chr6:168871716	chr6-168871716-allele1640469-129	INS	128	NA	0.0037821482602118004,0.0,0.0,0.0,0.0	0.00663171	NA	NA	NA	NA	NA	NA	NA	NA	NA	No	NA	HPRC,HGSVC	Yes	NA	NA	NA	NA	NA	NA
chr6:168871716	chr6-168871716-allele1640494-56	INS	55	NA	0.007564296520423601,0.004322766570605188,0.0,0.007952286282306162,0.0081799591002045	NA	NA	NA	NA	NA	NA	NA	NA	NA	NA	No	NA	HPRC,HGSVC,1KG-ONT	Yes	NA	NA	NA	NA	NA	NA
chr6:168871716	chr6-168871716-allele1640483-56	INS	55	NA	0.0,0.005763688760806916,0.001984126984126984,0.015904572564612324,0.0	0.00346003	NA	NA	NA	NA	NA	NA	NA	NA	NA	No	NA	HPRC,HGSVC,1KG-ONT	Yes	NA	NA	NA	NA	NA	NA
chr6:168871724	chr6-168871724-allele1640500-277	INS	276	NA	0.0007564296520423601,0.0,0.0,0.0,0.0	0.000918741	NA	NA	NA	NA	NA	NA	NA	NA	NA	No	NA	HPRC,1KG-ONT	Yes	NA	NA	NA	NA	NA	NA
chr6:168871724	chr6-168871724-allele1640501-231	INS	230	NA	0.00529500756429652,0.0,0.0,0.0,0.0	0.00947665	NA	NA	NA	NA	NA	NA	NA	NA	NA	No	NA	HPRC,HGSVC,1KG-ONT	Yes	NA	NA	NA	NA	NA	NA
chr6:168871724	chr6-168871724-allele1640502-333	INS	332	NA	0.0,0.0,0.002976190476190476,0.0,0.0	3.94758e-05	NA	NA	NA	NA	NA	NA	NA	NA	NA	No	NA	HPRC,1KG-ONT	Yes	NA	NA	NA	NA	NA	NA
chr6:168871724	chr6-168871724-allele1640499-253	INS	252	NA	0.0015128593040847202,0.0,0.0,0.0,0.0	0.00234988	NA	NA	NA	NA	NA	NA	NA	NA	NA	No	NA	HPRC,HGSVC,1KG-ONT	Yes	NA	NA	NA	NA	NA	NA
chr6:168871724	chr6-168871724-allele1640498-217	INS	216	NA	0.0007564296520423601,0.0,0.0,0.0,0.0	0.000918741	NA	NA	NA	NA	NA	NA	NA	NA	NA	No	NA	HPRC,HGSVC,1KG-ONT	Yes	NA	NA	NA	NA	NA	NA
chr6:168875593	chr6-168875593-allele1640564-1	DEL	56	NA	0.038577912254160365,0.06484149855907781,0.2628968253968254,0.11530815109343936,0.2658486707566462	0.0818539	NA	NA	NA	NA	NA	NA	NA	NA	NA	No	NA	HPRC,HGSVC,1KG-ONT	No	NA	NA	NA	NA	NA	NA
chr6:168875716	chr6-168875716-allele1640571-1	DEL	225	NA	0.0007564296520423601,0.012968299711815562,0.013888888888888888,0.032803180914512925,0.049079754601226995	0.0175448	NA	NA	NA	NA	NA	NA	NA	NA	NA	No	NA	HPRC,HGSVC	No	NA	NA	NA	NA	NA	NA
chr6:168875791	chr6-168875791-allele1640573-58	INS	57	NA	0.0,0.002881844380403458,0.0,0.0,0.012269938650306749	0.00192551	NA	NA	NA	NA	NA	NA	NA	NA	NA	No	NA	HGSVC	No	NA	NA	NA	NA	NA	NA
chr6:168875822	chr6-168875822-allele1640575-1	DEL	56	NA	0.0,0.001440922190201729,0.001984126984126984,0.0,0.034764826175869123	0.00597412	NA	NA	NA	NA	NA	NA	NA	NA	NA	No	NA	HPRC,HGSVC,1KG-ONT	No	NA	NA	NA	NA	NA	NA
chr6:168875827	chr6-168875827-allele1640576-448	INS	447	NA	0.00680786686838124,0.0,0.0,0.0,0.0	0.0123139	NA	NA	NA	NA	NA	NA	NA	NA	NA	No	NA	No	No	NA	NA	NA	NA	NA	NA
chr6:168892201	chr6-168892201-allele1640803-1	DEL	78	NA	0.5953101361573374,0.521613832853026,0.5416666666666666,0.3489065606361829,0.32719836400818	0.053541	NA	NA	NA	NA	NA	NA	NA	NA	CTCF_binding_site	No	NA	HPRC,HGSVC,1KG-ONT	No	NA	NA	NA	NA	NA	NA
chr6:168892526	chr6-168892526-allele1640806-1	DEL	80	NA	0.07261724659606657,0.005763688760806916,0.012896825396825396,0.007952286282306162,0.010224948875255624	0.0741352	NA	NA	NA	NA	NA	NA	NA	NA	NA	No	NA	HPRC,HGSVC,1KG-ONT	No	NA	NA	NA	NA	NA	NA
chr6:168892596	chr6-168892596-allele1640808-239	INS	238	NA	0.0113464447806354,0.02881844380403458,0.030753968253968252,0.009940357852882704,0.015337423312883436	0.00189156	NA	NA	NA	NA	NA	NA	NA	NA	NA	No	NA	HPRC	No	NA	NA	NA	NA	NA	NA
chr6:168900573	chr6-168900573-allele1640952-70	INS	69	NA	0.0,0.0,0.0,0.0,0.011247443762781187	0.00142414	NA	NA	NA	NA	NA	NA	NA	NA	NA	No	NA	No	No	NA	NA	NA	NA	NA	NA
chr6:168909721	chr6-168909721-allele1641092-244	INS	243	NA	0.02798789712556732,0.0,0.0,0.0,0.0	0.0512227	NA	NA	NA	NA	NA	NA	NA	NA	NA	No	NA	HPRC,HGSVC,1KG-ONT	No	NA	NA	NA	NA	NA	NA
chr6:168909721	chr6-168909721-allele1641090-379	INS	378	NA	0.036308623298033284,0.007204610951008645,0.002976190476190476,0.0,0.0	0.0505705	NA	NA	NA	NA	NA	NA	NA	NA	NA	No	NA	HPRC,HGSVC	No	NA	NA	NA	NA	NA	NA
chr6:168909721	chr6-168909721-allele1641089-325	INS	324	NA	0.02042360060514372,0.0,0.0,0.0,0.0	0.037436	NA	NA	NA	NA	NA	NA	NA	NA	NA	No	NA	HPRC,HGSVC,1KG-ONT	No	NA	NA	NA	NA	NA	NA
chr6:168909721	chr6-168909721-allele1641099-325	INS	324	NA	0.0,0.0,0.002976190476190476,0.0,0.0	NA	NA	NA	NA	NA	NA	NA	NA	NA	NA	No	NA	HPRC,HGSVC,1KG-ONT	No	NA	NA	NA	NA	NA	NA
chr6:168909721	chr6-168909721-allele1641102-244	INS	243	NA	0.0,0.002881844380403458,0.005952380952380952,0.0,0.0	0.000705828	NA	NA	NA	NA	NA	NA	NA	NA	NA	No	NA	HPRC,HGSVC,1KG-ONT	No	NA	NA	NA	NA	NA	NA
chr6:168909721	chr6-168909721-allele1641095-271	INS	270	NA	0.0045385779122541605,0.001440922190201729,0.0,0.0,0.0	0.00598883	NA	NA	NA	NA	NA	NA	NA	NA	NA	No	NA	HPRC,HGSVC,1KG-ONT	No	NA	NA	NA	NA	NA	NA
chr6:168909721	chr6-168909721-allele1641101-163	INS	162	NA	0.0,0.0,0.0,0.0,0.011247443762781187	0.00151771	NA	NA	NA	NA	NA	NA	NA	NA	NA	No	NA	HPRC,HGSVC	No	NA	NA	NA	NA	NA	NA
chr6:168909721	chr6-168909721-allele1641091-163	INS	162	NA	0.09152798789712557,0.010086455331412104,0.0,0.005964214711729622,0.0010224948875255625	0.134193	NA	NA	NA	NA	NA	NA	NA	NA	NA	No	NA	HPRC,HGSVC	No	NA	NA	NA	NA	NA	NA
chr6:168909721	chr6-168909721-allele1641088-136	INS	135	NA	0.029500756429652043,0.05187319884726225,0.2847222222222222,0.04970178926441352,0.20552147239263804	0.0704324	NA	NA	NA	NA	NA	NA	NA	NA	NA	No	NA	HPRC,HGSVC	No	NA	NA	NA	NA	NA	NA
chr6:168909721	chr6-168909721-allele1641098-271	INS	270	NA	0.0022692889561270802,0.0,0.0,0.0,0.0	0.00343715	NA	NA	NA	NA	NA	NA	NA	NA	NA	No	NA	HPRC,HGSVC,1KG-ONT	No	NA	NA	NA	NA	NA	NA
chr6:168909721	chr6-168909721-allele1641093-379	INS	378	NA	0.02193645990922844,0.002881844380403458,0.0,0.0,0.0	0.0357947	NA	NA	NA	NA	NA	NA	NA	NA	NA	No	NA	HPRC,HGSVC	No	NA	NA	NA	NA	NA	NA
chr6:168909721	chr6-168909721-allele1641094-190	INS	189	NA	0.0015128593040847202,0.0,0.0,0.0,0.0	0.00234988	NA	NA	NA	NA	NA	NA	NA	NA	NA	No	NA	HPRC,HGSVC,1KG-ONT	No	NA	NA	NA	NA	NA	NA
chr6:168909731	chr6-168909731-allele1641104-298	INS	297	NA	0.07488653555219364,0.011527377521613832,0.007936507936507936,0.018886679920477135,0.0	0.0777095	NA	NA	NA	NA	NA	NA	NA	NA	NA	No	NA	HPRC,HGSVC,1KG-ONT	No	NA	NA	NA	NA	NA	NA
chr6:168909731	chr6-168909731-allele1641108-1	DEL	108	NA	0.3494704992435703,0.2968299711815562,0.28869047619047616,0.24950298210735586,0.1738241308793456	0.0243506	NA	NA	NA	NA	NA	NA	NA	NA	NA	No	NA	HPRC,HGSVC,1KG-ONT	No	NA	NA	NA	NA	NA	NA
chr6:168909731	chr6-168909731-allele1641110-55	INS	54	NA	0.0007564296520423601,0.0,0.010912698412698412,0.0,0.0	0.000525255	NA	NA	NA	NA	NA	NA	NA	NA	NA	No	NA	HPRC,HGSVC,1KG-ONT	No	NA	NA	NA	NA	NA	NA
chr6:168909731	chr6-168909731-allele1641106-82	INS	81	NA	0.0022692889561270802,0.011527377521613832,0.016865079365079364,0.0536779324055666,0.023517382413087935	0.0150093	NA	NA	NA	NA	NA	NA	NA	NA	NA	No	NA	HGSVC	No	NA	NA	NA	NA	NA	NA
chr6:168909731	chr6-168909731-allele1641103-244	INS	243	NA	0.0030257186081694403,0.0,0.0,0.0,0.0	0.00520636	NA	NA	NA	NA	NA	NA	NA	NA	NA	No	NA	HPRC,HGSVC,1KG-ONT	No	NA	NA	NA	NA	NA	NA
chr6:168909731	chr6-168909731-allele1641109-190	INS	189	NA	0.0015128593040847202,0.0,0.0,0.0,0.0	0.00234988	NA	NA	NA	NA	NA	NA	NA	NA	NA	No	NA	HPRC,HGSVC,1KG-ONT	No	NA	NA	NA	NA	NA	NA
chr6:168909731	chr6-168909731-allele1641107-1	DEL	54	NA	0.04462934947049924,0.03890489913544669,0.04365079365079365,0.09343936381709742,0.07566462167689161	0.0030709	NA	NA	NA	NA	NA	NA	NA	NA	NA	No	NA	HPRC,HGSVC	No	NA	NA	NA	NA	NA	NA
chr6:168909731	chr6-168909731-allele1641105-55	INS	54	NA	0.0416036308623298,0.0,0.00496031746031746,0.003976143141153081,0.009202453987730062	0.0450465	NA	NA	NA	NA	NA	NA	NA	NA	NA	No	NA	HPRC,HGSVC,1KG-ONT	No	NA	NA	NA	NA	NA	NA
chr6:168909732	chr6-168909732-allele1641113-82	INS	81	NA	0.006051437216338881,0.0,0.0,0.0,0.0	0.0108963	NA	NA	NA	NA	NA	NA	NA	NA	NA	No	NA	HGSVC	No	NA	NA	NA	NA	NA	NA
chr6:168909740	chr6-168909740-allele1641116-55	INS	54	NA	0.0,0.0,0.0,0.015904572564612324,0.0	0.00231396	NA	NA	NA	NA	NA	NA	NA	NA	NA	No	NA	HPRC,HGSVC,1KG-ONT	No	NA	NA	NA	NA	NA	NA
chr6:168909836	chr6-168909836-allele1641122-56	INS	55	NA	0.01059001512859304,0.007204610951008645,0.05257936507936508,0.007952286282306162,0.0	0.00103933	NA	NA	NA	NA	NA	NA	NA	NA	NA	No	NA	HPRC,HGSVC,1KG-ONT	No	NA	NA	NA	NA	NA	NA
chr6:168909956	chr6-168909956-allele1641131-55	INS	54	NA	0.0022692889561270802,0.002881844380403458,0.01488095238095238,0.002982107355864811,0.0	0.00048825	NA	NA	NA	NA	NA	NA	NA	NA	NA	No	NA	HPRC,HGSVC,1KG-ONT	No	NA	NA	NA	NA	NA	NA
chr6:168909964	chr6-168909964-allele1641133-1	DEL	54	NA	0.23071104387291982,0.08501440922190202,0.05952380952380952,0.1312127236580517,0.03374233128834356	0.105879	NA	NA	NA	NA	NA	NA	NA	NA	NA	No	NA	HPRC,HGSVC	No	NA	NA	NA	NA	NA	NA
chr6:168910028	chr6-168910028-allele1641137-137	INS	136	NA	0.34190620272314676,0.4207492795389049,0.45436507936507936,0.3588469184890656,0.25664621676891614	0.00110082	NA	NA	NA	NA	NA	NA	NA	NA	NA	No	NA	HPRC,HGSVC	No	NA	NA	NA	NA	NA	NA
chr6:168911562	chr6-168911562-allele1641199-1	DEL	60	NA	0.01664145234493192,0.08789625360230548,0.08630952380952381,0.15606361829025844,0.19120654396728015	0.0702755	NA	NA	NA	NA	NA	NA	NA	NA	NA	No	NA	HGSVC	No	NA	NA	NA	NA	NA	NA
chr6:168913385	chr6-168913385-allele1641239-60	INS	59	NA	0.13313161875945537,0.10806916426512968,0.1259920634920635,0.13916500994035785,0.12065439672801637	NA	NA	NA	NA	NA	NA	NA	NA	NA	NA	No	NA	HPRC,HGSVC,1KG-ONT	No	NA	NA	NA	NA	NA	NA
chr6:168913385	chr6-168913385-allele1641240-60	INS	59	NA	0.23600605143721634,0.590778097982709,0.5793650793650794,0.5387673956262425,0.5531697341513292	0.189541	NA	NA	NA	NA	NA	NA	NA	NA	NA	No	NA	HPRC,HGSVC,1KG-ONT	No	NA	NA	NA	NA	NA	NA
chr6:168914322	chr6-168914322-allele1641278-519	INS	518	NA	0.11346444780635401,0.07204610951008646,0.251984126984127,0.04572564612326044,0.16973415132924335	0.00248776	NA	NA	NA	NA	NA	NA	NA	NA	NA	No	NA	HPRC,HGSVC,1KG-ONT	No	NA	NA	NA	NA	NA	NA
chr6:168914322	chr6-168914322-allele1641277-448	INS	447	NA	0.1422087745839637,0.09221902017291066,0.11607142857142858,0.17296222664015903,0.12269938650306748	0.000237481	NA	NA	NA	NA	NA	NA	NA	NA	NA	No	NA	HPRC,HGSVC,1KG-ONT	No	NA	NA	NA	NA	NA	NA
chr6:168914322	chr6-168914322-allele1641281-455	INS	454	NA	0.0045385779122541605,0.024495677233429394,0.021825396825396824,0.027833001988071572,0.007157464212678937	0.00705232	NA	NA	NA	NA	NA	NA	NA	NA	NA	No	NA	HPRC,HGSVC,1KG-ONT	No	NA	NA	NA	NA	NA	NA
chr6:168914322	chr6-168914322-allele1641294-370	INS	369	NA	0.0022692889561270802,0.005763688760806916,0.007936507936507936,0.010934393638170975,0.017382413087934562	0.00368864	NA	NA	NA	NA	NA	NA	NA	NA	NA	No	NA	HPRC,HGSVC,1KG-ONT	No	NA	NA	NA	NA	NA	NA
chr6:168914322	chr6-168914322-allele1641285-519	INS	518	NA	0.0015128593040847202,0.0,0.0,0.0,0.002044989775051125	7.61513e-05	NA	NA	NA	NA	NA	NA	NA	NA	NA	No	NA	HPRC,HGSVC,1KG-ONT	No	NA	NA	NA	NA	NA	NA
chr6:168914322	chr6-168914322-allele1641292-445	INS	444	NA	0.00529500756429652,0.0,0.0,0.004970178926441352,0.0	0.00272776	NA	NA	NA	NA	NA	NA	NA	NA	NA	No	NA	HPRC,HGSVC,1KG-ONT	No	NA	NA	NA	NA	NA	NA
chr6:168914322	chr6-168914322-allele1641284-371	INS	370	NA	0.00529500756429652,0.0,0.0,0.0,0.0	0.0093307	NA	NA	NA	NA	NA	NA	NA	NA	NA	No	NA	HPRC,HGSVC,1KG-ONT	No	NA	NA	NA	NA	NA	NA
chr6:168914322	chr6-168914322-allele1641282-519	INS	518	NA	0.009833585476550681,0.0,0.005952380952380952,0.0,0.007157464212678937	0.00329344	NA	NA	NA	NA	NA	NA	NA	NA	NA	No	NA	HPRC,HGSVC,1KG-ONT	No	NA	NA	NA	NA	NA	NA
chr6:168914322	chr6-168914322-allele1641276-297	INS	296	NA	0.02193645990922844,0.0,0.0,0.0,0.006134969325153374	0.0286691	NA	NA	NA	NA	NA	NA	NA	NA	NA	No	NA	HPRC,HGSVC,1KG-ONT	No	NA	NA	NA	NA	NA	NA
chr6:168914322	chr6-168914322-allele1641286-445	INS	444	NA	0.0007564296520423601,0.0,0.0,0.0,0.0	0.000918741	NA	NA	NA	NA	NA	NA	NA	NA	NA	No	NA	HPRC,HGSVC,1KG-ONT	No	NA	NA	NA	NA	NA	NA
chr6:168914322	chr6-168914322-allele1641283-297	INS	296	NA	0.0007564296520423601,0.01440922190201729,0.0,0.0019880715705765406,0.0	0.000613991	NA	NA	NA	NA	NA	NA	NA	NA	NA	No	NA	HPRC,HGSVC,1KG-ONT	No	NA	NA	NA	NA	NA	NA
chr6:168914322	chr6-168914322-allele1641275-603	INS	602	NA	0.0022692889561270802,0.0,0.0,0.0,0.0	0.00377908	NA	NA	NA	NA	NA	NA	NA	NA	NA	No	NA	HPRC,HGSVC,1KG-ONT	No	NA	NA	NA	NA	NA	NA
chr6:168914322	chr6-168914322-allele1641290-445	INS	444	NA	0.00832072617246596,0.0,0.0,0.0,0.0	0.0150511	NA	NA	NA	NA	NA	NA	NA	NA	NA	No	NA	HPRC,HGSVC,1KG-ONT	No	NA	NA	NA	NA	NA	NA
chr6:168914322	chr6-168914322-allele1641287-445	INS	444	NA	0.0,0.010086455331412104,0.000992063492063492,0.008946322067594433,0.014314928425357873	0.00515586	NA	NA	NA	NA	NA	NA	NA	NA	NA	No	NA	HPRC,HGSVC,1KG-ONT	No	NA	NA	NA	NA	NA	NA
chr6:168914322	chr6-168914322-allele1641280-455	INS	454	NA	0.03479576399394856,0.005763688760806916,0.0,0.0,0.0	0.0550098	NA	NA	NA	NA	NA	NA	NA	NA	NA	No	NA	HPRC,HGSVC,1KG-ONT	No	NA	NA	NA	NA	NA	NA
chr6:168914322	chr6-168914322-allele1641273-371	INS	370	NA	0.14069591527987896,0.3170028818443804,0.3055555555555556,0.3827037773359841,0.33537832310838445	0.0885824	NA	NA	NA	NA	NA	NA	NA	NA	NA	No	NA	HPRC,HGSVC,1KG-ONT	No	NA	NA	NA	NA	NA	NA
chr6:168914322	chr6-168914322-allele1641291-374	INS	373	NA	0.0,0.0,0.0,0.0,0.005112474437627812	0.000408842	NA	NA	NA	NA	NA	NA	NA	NA	NA	No	NA	HPRC,HGSVC,1KG-ONT	No	NA	NA	NA	NA	NA	NA
chr6:168914322	chr6-168914322-allele1641272-223	INS	222	NA	0.01739788199697428,0.021613832853025938,0.000992063492063492,0.014910536779324055,0.0	0.0031954	NA	NA	NA	NA	NA	NA	NA	NA	NA	No	NA	HPRC,HGSVC,1KG-ONT	No	NA	NA	NA	NA	NA	NA
chr6:168914322	chr6-168914322-allele1641274-149	INS	148	NA	0.0,0.002881844380403458,0.001984126984126984,0.0,0.005112474437627812	0.00114796	NA	NA	NA	NA	NA	NA	NA	NA	NA	No	NA	No	No	NA	NA	NA	NA	NA	NA
chr6:168914322	chr6-168914322-allele1641279-371	INS	370	NA	0.02118003025718608,0.07060518731988473,0.07242063492063493,0.0536779324055666,0.1083844580777096	0.0253501	NA	NA	NA	NA	NA	NA	NA	NA	NA	No	NA	HPRC,HGSVC,1KG-ONT	No	NA	NA	NA	NA	NA	NA
chr6:168914359	chr6-168914359-allele1641299-445	INS	444	NA	0.0007564296520423601,0.0,0.0,0.0,0.0	0.000918741	NA	NA	NA	NA	NA	NA	NA	NA	NA	No	NA	HPRC,HGSVC,1KG-ONT	No	NA	NA	NA	NA	NA	NA
chr6:168914388	chr6-168914388-allele1641301-519	INS	518	NA	0.031013615733736764,0.04755043227665706,0.21428571428571427,0.041749502982107355,0.18916155419222905	0.0498741	NA	NA	NA	NA	NA	NA	NA	NA	NA	No	NA	HPRC,HGSVC,1KG-ONT	No	NA	NA	NA	NA	NA	NA
chr6:168924369	chr6-168924369-allele1641427-1	DEL	94	NA	0.0037821482602118004,0.0,0.0,0.0,0.0	0.00663171	NA	NA	NA	NA	NA	NA	NA	NA	NA	No	NA	HPRC,HGSVC,1KG-ONT	No	NA	NA	NA	NA	NA	NA
chr6:168931260	chr6-168931260-allele1641569-148	INS	147	NA	0.0007564296520423601,0.0,0.0,0.0,0.002044989775051125	NA	NA	NA	NA	NA	NA	NA	NA	NA	NA	No	NA	HPRC,HGSVC,1KG-ONT	Yes	NA	NA	NA	NA	NA	NA
chr6:168931350	chr6-168931350-allele1641579-1	DEL	98	NA	0.06505295007564296,0.07204610951008646,0.09821428571428571,0.0874751491053678,0.09611451942740286	0.00344038	NA	NA	NA	NA	NA	NA	NA	NA	NA	No	NA	No	No	NA	NA	NA	NA	NA	NA
chr6:168931351	chr6-168931351-allele1641582-1177	INS	1176	NA	0.00832072617246596,0.03890489913544669,0.03273809523809524,0.02584493041749503,0.028629856850715747	0.00987349	NA	NA	NA	NA	NA	NA	NA	NA	NA	No	NA	HPRC,HGSVC,1KG-ONT	No	NA	NA	NA	NA	NA	NA
chr6:168931373	chr6-168931373-allele1641584-932	INS	931	NA	0.04084720121028744,0.08213256484149856,0.09226190476190477,0.05765407554671968,0.050102249488752554	0.00653657	NA	NA	NA	NA	NA	NA	NA	NA	NA	No	NA	HPRC,HGSVC,1KG-ONT	No	NA	NA	NA	NA	NA	NA
chr6:168931373	chr6-168931373-allele1641585-2060	INS	2059	NA	0.028744326777609682,0.207492795389049,0.12797619047619047,0.22465208747514911,0.24233128834355827	0.104116	NA	NA	NA	NA	NA	NA	NA	NA	NA	No	NA	HGSVC	No	NA	NA	NA	NA	NA	NA
chr6:168931373	chr6-168931373-allele1641586-932	INS	931	NA	0.0,0.0,0.0,0.0009940357852882703,0.0	NA	NA	NA	NA	NA	NA	NA	NA	NA	NA	No	NA	HPRC,HGSVC,1KG-ONT	No	NA	NA	NA	NA	NA	NA
chr6:168931422	chr6-168931422-allele1641596-589	INS	588	NA	0.0015128593040847202,0.0,0.00496031746031746,0.0019880715705765406,0.0	NA	NA	NA	NA	NA	NA	NA	NA	NA	NA	No	NA	HPRC,HGSVC	No	NA	NA	NA	NA	NA	NA
chr6:168931422	chr6-168931422-allele1641594-589	INS	588	NA	0.0015128593040847202,0.024495677233429394,0.013888888888888888,0.02485089463220676,0.019427402862985686	0.0110955	NA	NA	NA	NA	NA	NA	NA	NA	NA	No	NA	HPRC,HGSVC	No	NA	NA	NA	NA	NA	NA
chr6:168931422	chr6-168931422-allele1641593-295	INS	294	NA	0.0,0.024495677233429394,0.031746031746031744,0.0009940357852882703,0.026584867075664622	0.0135236	NA	NA	NA	NA	NA	NA	NA	NA	NA	No	NA	HPRC,HGSVC,1KG-ONT	Yes	NA	NA	NA	NA	NA	NA
chr6:168931422	chr6-168931422-allele1641595-295	INS	294	NA	0.0030257186081694403,0.04610951008645533,0.025793650793650792,0.032803180914512925,0.0705521472392638	0.0247005	NA	NA	NA	NA	NA	NA	NA	NA	NA	No	NA	HPRC,HGSVC,1KG-ONT	Yes	NA	NA	NA	NA	NA	NA
chr6:168931424	chr6-168931424-allele1641599-148	INS	147	NA	0.0,0.0,0.007936507936507936,0.002982107355864811,0.007157464212678937	0.00275566	NA	NA	NA	NA	NA	NA	NA	NA	NA	No	NA	HPRC,HGSVC,1KG-ONT	Yes	NA	NA	NA	NA	NA	NA
chr6:168931449	chr6-168931449-allele1641604-197	INS	196	NA	0.0037821482602118004,0.010086455331412104,0.000992063492063492,0.0,0.0	NA	NA	NA	NA	NA	NA	NA	NA	NA	NA	No	NA	HPRC,HGSVC,1KG-ONT	Yes	NA	NA	NA	NA	NA	NA
chr6:168931449	chr6-168931449-allele1641605-196	INS	195	NA	0.0030257186081694403,0.001440922190201729,0.000992063492063492,0.0,0.0	0.00206069	NA	NA	NA	NA	NA	NA	NA	NA	NA	No	NA	HPRC,HGSVC,1KG-ONT	Yes	NA	NA	NA	NA	NA	NA
chr6:168931465	chr6-168931465-allele1641610-99	INS	98	NA	0.07337367624810892,0.16570605187319884,0.16865079365079366,0.0636182902584493,0.03169734151329243	0.00449097	NA	NA	NA	NA	NA	NA	NA	NA	NA	No	NA	HPRC,HGSVC	Yes	NA	NA	NA	NA	NA	NA
chr6:168931497	chr6-168931497-allele1641620-638	INS	637	NA	0.0,0.002881844380403458,0.0,0.004970178926441352,0.0	0.000631316	NA	NA	NA	NA	NA	NA	NA	NA	NA	No	NA	HPRC,HGSVC	No	NA	NA	NA	NA	NA	NA
chr6:168931546	chr6-168931546-allele1641634-687	INS	686	NA	0.024205748865355523,0.023054755043227664,0.0,0.0009940357852882703,0.0	0.0190614	NA	NA	NA	NA	NA	NA	NA	NA	NA	No	NA	HPRC,HGSVC	No	NA	NA	NA	NA	NA	NA
chr6:168931546	chr6-168931546-allele1641632-687	INS	686	NA	0.0,0.0,0.0,0.011928429423459244,0.0	0.00153107	NA	NA	NA	NA	NA	NA	NA	NA	NA	No	NA	HPRC,HGSVC	No	NA	NA	NA	NA	NA	NA
chr6:168931546	chr6-168931546-allele1641637-687	INS	686	NA	0.0,0.0,0.0,0.010934393638170975,0.0	0.00133056	NA	NA	NA	NA	NA	NA	NA	NA	NA	No	NA	HPRC,HGSVC	No	NA	NA	NA	NA	NA	NA
chr6:168931546	chr6-168931546-allele1641636-1422	INS	1421	NA	0.01361573373676248,0.024495677233429394,0.025793650793650792,0.0,0.0010224948875255625	NA	NA	NA	NA	NA	NA	NA	NA	NA	NA	No	NA	HPRC,HGSVC,1KG-ONT	No	NA	NA	NA	NA	NA	NA
chr6:168931554	chr6-168931554-allele1641642-344	INS	343	NA	0.0022692889561270802,0.0,0.03373015873015873,0.008946322067594433,0.0	0.00412854	NA	NA	NA	NA	NA	NA	NA	NA	NA	No	NA	HPRC,HGSVC,1KG-ONT	No	NA	NA	NA	NA	NA	NA
chr6:168931596	chr6-168931596-allele1641655-197	INS	196	NA	0.0037821482602118004,0.0,0.0,0.0,0.0	0.00663171	NA	NA	NA	NA	NA	NA	NA	NA	NA	No	NA	HPRC,HGSVC,1KG-ONT	Yes	NA	NA	NA	NA	NA	NA
chr6:168931603	chr6-168931603-allele1641658-393	INS	392	NA	0.0007564296520423601,0.0,0.008928571428571428,0.016898608349900597,0.0010224948875255625	0.00325229	NA	NA	NA	NA	NA	NA	NA	NA	NA	No	NA	HPRC,HGSVC,1KG-ONT	No	NA	NA	NA	NA	NA	NA
chr6:168931617	chr6-168931617-allele1641662-295	INS	294	NA	0.0015128593040847202,0.0,0.0,0.0,0.0	0.00234988	NA	NA	NA	NA	NA	NA	NA	NA	NA	No	NA	HPRC,HGSVC,1KG-ONT	Yes	NA	NA	NA	NA	NA	NA
chr6:168931710	chr6-168931710-allele1641692-736	INS	735	NA	0.0007564296520423601,0.0,0.0,0.0,0.0	0.000918741	NA	NA	NA	NA	NA	NA	NA	NA	NA	No	NA	HPRC,HGSVC	No	NA	NA	NA	NA	NA	NA
chr6:168931710	chr6-168931710-allele1641691-785	INS	784	NA	0.0045385779122541605,0.005763688760806916,0.026785714285714284,0.02186878727634195,0.00408997955010225	0.00423732	NA	NA	NA	NA	NA	NA	NA	NA	NA	No	NA	HPRC,HGSVC	No	NA	NA	NA	NA	NA	NA
chr6:168931710	chr6-168931710-allele1641696-393	INS	392	NA	0.009833585476550681,0.0792507204610951,0.03968253968253968,0.0705765407554672,0.09815950920245399	0.0347295	NA	NA	NA	NA	NA	NA	NA	NA	NA	No	NA	HPRC,HGSVC,1KG-ONT	No	NA	NA	NA	NA	NA	NA
chr6:168931710	chr6-168931710-allele1641694-393	INS	392	NA	0.057488653555219364,0.012968299711815562,0.0,0.012922465208747515,0.0	0.0658361	NA	NA	NA	NA	NA	NA	NA	NA	NA	No	NA	HPRC,HGSVC,1KG-ONT	No	NA	NA	NA	NA	NA	NA
chr6:168931791	chr6-168931791-allele1641713-99	INS	98	NA	0.12783661119515885,0.18587896253602307,0.13988095238095238,0.09840954274353876,0.08588957055214724	NA	NA	NA	NA	NA	NA	NA	NA	NA	NA	No	NA	HPRC,HGSVC	No	NA	NA	NA	NA	NA	NA
chr6:168931791	chr6-168931791-allele1641715-99	INS	98	NA	0.0,0.018731988472622477,0.0,0.0,0.0	0.00172922	NA	NA	NA	NA	NA	NA	NA	NA	NA	No	NA	HPRC,HGSVC	No	NA	NA	NA	NA	NA	NA
chr6:168931792	chr6-168931792-allele1641717-344	INS	343	NA	0.0,0.004322766570605188,0.0,0.010934393638170975,0.02044989775051125	0.0056276	NA	NA	NA	NA	NA	NA	NA	NA	NA	No	NA	HPRC,HGSVC,1KG-ONT	No	NA	NA	NA	NA	NA	NA
chr6:168931939	chr6-168931939-allele1641753-148	INS	147	NA	0.0,0.0,0.0,0.0,0.0010224948875255625	NA	NA	NA	NA	NA	NA	NA	NA	NA	NA	No	NA	HPRC,HGSVC,1KG-ONT	No	NA	NA	NA	NA	NA	NA
chr6:168931939	chr6-168931939-allele1641750-99	INS	98	NA	0.0226928895612708,0.037463976945244955,0.08333333333333333,0.08151093439363817,0.10429447852760736	0.0258515	NA	NA	NA	NA	NA	NA	NA	NA	NA	No	NA	HPRC,HGSVC	No	NA	NA	NA	NA	NA	NA
chr6:168931954	chr6-168931954-allele1641757-99	INS	98	NA	0.0030257186081694403,0.05187319884726225,0.006944444444444444,0.048707753479125246,0.019427402862985686	0.0156565	NA	NA	NA	NA	NA	NA	NA	NA	NA	No	NA	HPRC,HGSVC	No	NA	NA	NA	NA	NA	NA
chr6:168931987	chr6-168931987-allele1641767-344	INS	343	NA	0.0,0.0,0.0,0.003976143141153081,0.0	0.000224143	NA	NA	NA	NA	NA	NA	NA	NA	NA	No	NA	HPRC,HGSVC,1KG-ONT	No	NA	NA	NA	NA	NA	NA
chr6:168931995	chr6-168931995-allele1641772-491	INS	490	NA	0.0045385779122541605,0.004322766570605188,0.010912698412698412,0.006958250497017893,0.009202453987730062	0.000282716	NA	NA	NA	NA	NA	NA	NA	NA	NA	No	NA	HPRC,HGSVC,1KG-ONT	No	NA	NA	NA	NA	NA	NA
chr6:168931995	chr6-168931995-allele1641769-442	INS	441	NA	0.0,0.0,0.0,0.0,0.002044989775051125	NA	NA	NA	NA	NA	NA	NA	NA	NA	NA	No	NA	HPRC,HGSVC,1KG-ONT	No	NA	NA	NA	NA	NA	NA
chr6:168931995	chr6-168931995-allele1641770-492	INS	491	NA	0.0022692889561270802,0.001440922190201729,0.0,0.0,0.0	0.0019853	NA	NA	NA	NA	NA	NA	NA	NA	NA	No	NA	HPRC,HGSVC	No	NA	NA	NA	NA	NA	NA
chr6:168931996	chr6-168931996-allele1641773-391	INS	390	NA	0.13388804841149773,0.1340057636887608,0.1636904761904762,0.06660039761431412,0.06339468302658487	0.00356135	NA	NA	NA	NA	NA	NA	NA	NA	NA	No	NA	HPRC,HGSVC,1KG-ONT	No	NA	NA	NA	NA	NA	NA
chr6:168932009	chr6-168932009-allele1641777-99	INS	98	NA	0.0,0.0,0.0,0.0009940357852882703,0.0010224948875255625	NA	NA	NA	NA	NA	NA	NA	NA	NA	NA	No	NA	HPRC,HGSVC	No	NA	NA	NA	NA	NA	NA
chr6:168932087	chr6-168932087-allele1641792-1324	INS	1323	NA	0.09001512859304085,0.0345821325648415,0.0,0.0,0.0010224948875255625	0.114795	NA	NA	NA	NA	NA	NA	NA	NA	NA	No	NA	HPRC,HGSVC	No	NA	NA	NA	NA	NA	NA
chr6:168932142	chr6-168932142-allele1641803-99	INS	98	NA	0.0037821482602118004,0.0,0.0,0.0,0.0	0.00663171	NA	NA	NA	NA	NA	NA	NA	NA	NA	No	NA	HPRC,HGSVC	No	NA	NA	NA	NA	NA	NA
chr6:168932254	chr6-168932254-allele1641819-99	INS	98	NA	0.0,0.0,0.0,0.003976143141153081,0.005112474437627812	0.0010336	NA	NA	NA	NA	NA	NA	NA	NA	NA	No	NA	HPRC,HGSVC	No	NA	NA	NA	NA	NA	NA
chr6:168932288	chr6-168932288-allele1641824-1	DEL	98	NA	0.0022692889561270802,0.0,0.010912698412698412,0.010934393638170975,0.009202453987730062	0.0022222	NA	NA	NA	NA	NA	NA	NA	NA	NA	No	NA	HPRC,HGSVC	No	NA	NA	NA	NA	NA	NA
chr6:168932577	chr6-168932577-allele1641865-246	INS	245	NA	0.0030257186081694403,0.0,0.0,0.007952286282306162,0.0	NA	NA	NA	NA	NA	NA	NA	NA	NA	NA	No	NA	HPRC,HGSVC,1KG-ONT	No	NA	NA	NA	NA	NA	NA
chr6:168932577	chr6-168932577-allele1641863-246	INS	245	NA	0.006051437216338881,0.06484149855907781,0.041666666666666664,0.09443339960238568,0.03783231083844581	0.031711	NA	NA	NA	NA	NA	NA	NA	NA	NA	No	NA	HPRC,HGSVC,1KG-ONT	No	NA	NA	NA	NA	NA	NA
chr6:168932577	chr6-168932577-allele1641861-246	INS	245	NA	0.024962178517397883,0.002881844380403458,0.0,0.0,0.0	0.0413864	NA	NA	NA	NA	NA	NA	NA	NA	NA	No	NA	HPRC,HGSVC,1KG-ONT	No	NA	NA	NA	NA	NA	NA
chr6:168932577	chr6-168932577-allele1641859-246	INS	245	NA	0.06656580937972768,0.25936599423631124,0.23115079365079366,0.39363817097415504,0.47137014314928427	0.174154	NA	NA	NA	NA	NA	NA	NA	NA	NA	No	NA	HPRC,HGSVC,1KG-ONT	No	NA	NA	NA	NA	NA	NA
chr6:168932577	chr6-168932577-allele1641867-981	INS	980	NA	0.0022692889561270802,0.0,0.0,0.0,0.0	0.00377908	NA	NA	NA	NA	NA	NA	NA	NA	NA	No	NA	HPRC,HGSVC	No	NA	NA	NA	NA	NA	NA
chr6:168932577	chr6-168932577-allele1641874-246	INS	245	NA	0.0,0.0,0.007936507936507936,0.0,0.0	0.000963133	NA	NA	NA	NA	NA	NA	NA	NA	NA	No	NA	HPRC,HGSVC,1KG-ONT	No	NA	NA	NA	NA	NA	NA
chr6:168932577	chr6-168932577-allele1641866-932	INS	931	NA	0.0,0.0,0.010912698412698412,0.0,0.0	0.00142414	NA	NA	NA	NA	NA	NA	NA	NA	NA	No	NA	HPRC,HGSVC	No	NA	NA	NA	NA	NA	NA
chr6:168932577	chr6-168932577-allele1641864-246	INS	245	NA	0.0007564296520423601,0.0,0.0,0.0,0.0	0.000918741	NA	NA	NA	NA	NA	NA	NA	NA	NA	No	NA	HPRC,HGSVC,1KG-ONT	No	NA	NA	NA	NA	NA	NA
chr6:168932577	chr6-168932577-allele1641871-883	INS	882	NA	0.0007564296520423601,0.0,0.0,0.0,0.0	0.000918741	NA	NA	NA	NA	NA	NA	NA	NA	NA	No	NA	HPRC,HGSVC	No	NA	NA	NA	NA	NA	NA
chr6:168932577	chr6-168932577-allele1641862-932	INS	931	NA	0.0007564296520423601,0.0,0.0,0.0,0.0	0.000918741	NA	NA	NA	NA	NA	NA	NA	NA	NA	No	NA	HPRC,HGSVC	No	NA	NA	NA	NA	NA	NA
chr6:168932577	chr6-168932577-allele1641857-246	INS	245	NA	0.047655068078668684,0.0446685878962536,0.1884920634920635,0.02982107355864811,0.03067484662576687	0.00572803	NA	NA	NA	NA	NA	NA	NA	NA	NA	No	NA	HPRC,HGSVC,1KG-ONT	No	NA	NA	NA	NA	NA	NA
chr6:168932577	chr6-168932577-allele1641860-246	INS	245	NA	0.09757942511346444,0.01440922190201729,0.0,0.002982107355864811,0.0	0.145753	NA	NA	NA	NA	NA	NA	NA	NA	NA	No	NA	HPRC,HGSVC,1KG-ONT	No	NA	NA	NA	NA	NA	NA
chr6:168932584	chr6-168932584-allele1641879-246	INS	245	NA	0.0,0.0,0.000992063492063492,0.0009940357852882703,0.0	NA	NA	NA	NA	NA	NA	NA	NA	NA	NA	No	NA	HPRC,HGSVC,1KG-ONT	No	NA	NA	NA	NA	NA	NA
chr6:168932584	chr6-168932584-allele1641882-246	INS	245	NA	0.0,0.0,0.005952380952380952,0.0,0.0	0.000422056	NA	NA	NA	NA	NA	NA	NA	NA	NA	No	NA	HPRC,HGSVC,1KG-ONT	No	NA	NA	NA	NA	NA	NA
chr6:168932584	chr6-168932584-allele1641876-1716	INS	1715	NA	0.030257186081694403,0.004322766570605188,0.003968253968253968,0.011928429423459244,0.016359918200409	0.0139312	NA	NA	NA	NA	NA	NA	NA	NA	NA	No	NA	No	No	NA	NA	NA	NA	NA	NA
chr6:168932584	chr6-168932584-allele1641877-981	INS	980	NA	0.0832072617246596,0.12103746397694524,0.10119047619047619,0.07952286282306163,0.06032719836400818	NA	NA	NA	NA	NA	NA	NA	NA	NA	NA	No	NA	HPRC,HGSVC	No	NA	NA	NA	NA	NA	NA
chr6:168932591	chr6-168932591-allele1641883-246	INS	245	NA	0.16944024205748864,0.0936599423631124,0.04861111111111111,0.09642147117296222,0.15337423312883436	0.0238693	NA	NA	NA	NA	NA	NA	NA	NA	NA	No	NA	HPRC,HGSVC,1KG-ONT	No	NA	NA	NA	NA	NA	NA
chr6:168932591	chr6-168932591-allele1641885-246	INS	245	NA	0.0,0.020172910662824207,0.0,0.002982107355864811,0.00408997955010225	0.00327033	NA	NA	NA	NA	NA	NA	NA	NA	NA	No	NA	HPRC,HGSVC,1KG-ONT	No	NA	NA	NA	NA	NA	NA
chr6:168932591	chr6-168932591-allele1641886-1128	INS	1127	NA	0.0,0.0,0.002976190476190476,0.0,0.0	3.94758e-05	NA	NA	NA	NA	NA	NA	NA	NA	NA	No	NA	HPRC,HGSVC	No	NA	NA	NA	NA	NA	NA
chr6:168932597	chr6-168932597-allele1641887-197	INS	196	NA	0.07564296520423601,0.008645533141210375,0.041666666666666664,0.004970178926441352,0.04703476482617587	0.0300237	NA	NA	NA	NA	NA	NA	NA	NA	NA	No	NA	HPRC,HGSVC,1KG-ONT	No	NA	NA	NA	NA	NA	NA
chr6:168934729	chr6-168934729-allele1641928-55	INS	54	NA	0.12708018154311648,0.04755043227665706,0.21924603174603174,0.042743538767395624,0.10122699386503067	0.00132947	NA	NA	NA	NA	NA	NA	NA	NA	NA	No	NA	HPRC,HGSVC,1KG-ONT	Yes	NA	NA	NA	NA	NA	NA
chr6:168934729	chr6-168934729-allele1641932-79	INS	78	NA	0.0030257186081694403,0.0,0.0,0.0,0.0	0.00520636	NA	NA	NA	NA	NA	NA	NA	NA	NA	No	NA	HPRC,HGSVC	Yes	NA	NA	NA	NA	NA	NA
chr6:168934729	chr6-168934729-allele1641930-76	INS	75	NA	0.012859304084720122,0.07060518731988473,0.040674603174603176,0.07852882703777336,0.05725971370143149	0.0243148	NA	NA	NA	NA	NA	NA	NA	NA	NA	No	NA	HPRC,HGSVC,1KG-ONT	Yes	NA	NA	NA	NA	NA	NA
chr6:168934733	chr6-168934733-allele1641940-52	INS	51	NA	0.3517397881996974,0.6585014409221902,0.5476190476190477,0.5834990059642147,0.5797546012269938	0.103272	NA	NA	NA	NA	NA	NA	NA	NA	NA	No	NA	HPRC,HGSVC,1KG-ONT	Yes	NA	NA	NA	NA	NA	NA
chr6:168934733	chr6-168934733-allele1641941-55	INS	54	NA	0.0,0.0,0.0,0.0,0.002044989775051125	NA	NA	NA	NA	NA	NA	NA	NA	NA	NA	No	NA	HPRC,HGSVC,1KG-ONT	Yes	NA	NA	NA	NA	NA	NA
chr6:168934737	chr6-168934737-allele1641946-64	INS	63	NA	0.0045385779122541605,0.004322766570605188,0.025793650793650792,0.0,0.011247443762781187	0.00156641	NA	NA	NA	NA	NA	NA	NA	NA	NA	No	NA	HPRC,HGSVC,1KG-ONT	Yes	NA	NA	NA	NA	NA	NA
chr6:168934742	chr6-168934742-allele1641955-124	INS	123	NA	0.059001512859304085,0.01585014409221902,0.0,0.0,0.0	0.0847203	NA	NA	NA	NA	NA	NA	NA	NA	NA	No	NA	HPRC,HGSVC	Yes	NA	NA	NA	NA	NA	NA
chr6:168934742	chr6-168934742-allele1641957-166	INS	165	NA	0.0007564296520423601,0.0,0.0,0.0,0.0	0.000918741	NA	NA	NA	NA	NA	NA	NA	NA	NA	No	NA	HGSVC	Yes	NA	NA	NA	NA	NA	NA
chr6:168934742	chr6-168934742-allele1641958-103	INS	102	NA	0.0,0.01729106628242075,0.0,0.0,0.0	0.00170264	NA	NA	NA	NA	NA	NA	NA	NA	NA	No	NA	HPRC,HGSVC	Yes	NA	NA	NA	NA	NA	NA
chr6:168934742	chr6-168934742-allele1641954-145	INS	144	NA	0.0015128593040847202,0.0,0.0,0.0,0.0	0.00234988	NA	NA	NA	NA	NA	NA	NA	NA	NA	No	NA	HPRC,HGSVC	Yes	NA	NA	NA	NA	NA	NA
chr6:168934742	chr6-168934742-allele1641956-103	INS	102	NA	0.01664145234493192,0.001440922190201729,0.0,0.0,0.009202453987730062	0.0146384	NA	NA	NA	NA	NA	NA	NA	NA	NA	No	NA	HPRC,HGSVC	Yes	NA	NA	NA	NA	NA	NA
chr6:168940100	chr6-168940100-allele1642036-1	DEL	114	NA	0.02798789712556732,0.005763688760806916,0.0,0.0,0.0	0.0429102	NA	NA	NA	NA	NA	NA	NA	NA	NA	No	NA	HPRC,HGSVC,1KG-ONT	Yes	NA	NA	NA	NA	NA	NA
chr6:168940139	chr6-168940139-allele1642037-1	DEL	76	NA	0.0340393343419062,0.011527377521613832,0.008928571428571428,0.017892644135188866,0.015337423312883436	0.0106908	NA	NA	NA	NA	NA	NA	NA	NA	NA	No	NA	HPRC,HGSVC	Yes	NA	NA	NA	NA	NA	NA
chr6:168941594	chr6-168941594-allele1642059-103	INS	102	NA	0.0,0.01585014409221902,0.012896825396825396,0.007952286282306162,0.05828220858895705	0.0159695	NA	NA	NA	NA	NA	NA	NA	NA	NA	No	NA	HPRC	No	NA	NA	NA	NA	NA	NA
chr6:168941595	chr6-168941595-allele1642060-1	DEL	77	NA	0.0007564296520423601,0.0,0.0,0.0,0.0	0.000918741	NA	NA	NA	NA	NA	NA	NA	NA	NA	No	NA	HPRC,HGSVC,1KG-ONT	No	NA	NA	NA	NA	NA	NA
chr6:168941613	chr6-168941613-allele1642064-1	DEL	59	NA	0.0,0.0,0.000992063492063492,0.0,0.0	NA	NA	NA	NA	NA	NA	NA	NA	NA	NA	No	NA	HPRC,HGSVC,1KG-ONT	No	NA	NA	NA	NA	NA	NA
chr6:168941647	chr6-168941647-allele1642066-60	INS	59	NA	0.09152798789712557,0.01440922190201729,0.0,0.0,0.009202453987730062	0.126216	NA	NA	NA	NA	NA	NA	NA	NA	NA	No	NA	HPRC,HGSVC,1KG-ONT	No	NA	NA	NA	NA	NA	NA
chr6:168941789	chr6-168941789-allele1642073-1	DEL	63	NA	0.0,0.0,0.0,0.0019880715705765406,0.010224948875255624	0.00170264	NA	NA	NA	NA	NA	NA	NA	NA	NA	No	NA	HPRC,HGSVC,1KG-ONT	No	NA	NA	NA	NA	NA	NA
chr6:168941862	chr6-168941862-allele1642074-1	DEL	177	NA	0.046142208774583963,0.004322766570605188,0.0,0.0,0.0	0.077092	NA	NA	NA	NA	NA	NA	NA	NA	NA	No	NA	No	No	NA	NA	NA	NA	NA	NA
chr6:168941921	chr6-168941921-allele1642075-1	DEL	118	NA	0.0015128593040847202,0.0,0.0,0.0,0.0	0.00234988	NA	NA	NA	NA	NA	NA	NA	NA	NA	No	NA	HPRC,HGSVC,1KG-ONT	No	NA	NA	NA	NA	NA	NA
chr6:168941922	chr6-168941922-allele1642076-1	DEL	59	NA	0.0113464447806354,0.0,0.00992063492063492,0.0,0.0	0.00692212	NA	NA	NA	NA	NA	NA	NA	NA	NA	No	NA	HPRC,HGSVC,1KG-ONT	No	NA	NA	NA	NA	NA	NA
chr6:168942154	chr6-168942154-allele1642088-60	INS	59	NA	0.0,0.0,0.0,0.003976143141153081,0.007157464212678937	0.00142414	NA	NA	NA	NA	NA	NA	NA	NA	NA	No	NA	1KG-ONT	No	NA	NA	NA	NA	NA	NA
chr6:168942157	chr6-168942157-allele1642089-60	INS	59	NA	0.0045385779122541605,0.0,0.0,0.0009940357852882703,0.0	0.00598883	NA	NA	NA	NA	NA	NA	NA	NA	NA	No	NA	1KG-ONT	No	NA	NA	NA	NA	NA	NA
chr6:168970220	chr6-168970220-allele1642439-158	INS	157	NA	0.0,0.002881844380403458,0.0,0.0009940357852882703,0.0	3.94758e-05	NA	NA	NA	NA	NA	NA	NA	NA	NA	No	NA	HPRC,HGSVC,1KG-ONT	Yes	NA	NA	NA	NA	NA	NA
chr6:168970220	chr6-168970220-allele1642438-159	INS	158	NA	0.10892586989409984,0.13976945244956773,0.3055555555555556,0.0874751491053678,0.27096114519427406	0.0305443	NA	NA	NA	NA	NA	NA	NA	NA	NA	No	NA	HPRC,HGSVC,1KG-ONT	Yes	NA	NA	NA	NA	NA	NA
chr6:168990577	chr6-168990577-allele1642792-103	INS	102	NA	0.0007564296520423601,0.0,0.0,0.0,0.0	0.000918741	NA	NA	NA	NA	NA	NA	NA	NA	NA	No	NA	HGSVC	No	NA	NA	NA	NA	NA	NA
chr6:168990596	chr6-168990596-allele1642793-616	INS	615	NA	0.0007564296520423601,0.0,0.0,0.0,0.0	0.000918741	NA	NA	NA	NA	NA	NA	NA	NA	NA	No	NA	No	No	NA	NA	NA	NA	NA	NA
chr6:168990611	chr6-168990611-allele1642795-1	DEL	162	NA	0.0015128593040847202,0.002881844380403458,0.0,0.006958250497017893,0.0	NA	NA	NA	NA	NA	NA	NA	NA	NA	promoter	No	NA	HPRC,HGSVC,1KG-ONT	No	NA	NA	NA	NA	NA	NA
chr6:168990625	chr6-168990625-allele1642797-59	INS	58	NA	0.0,0.0,0.0,0.0019880715705765406,0.0	NA	NA	NA	NA	NA	NA	NA	NA	NA	NA	No	NA	HPRC,HGSVC,1KG-ONT	No	NA	NA	NA	NA	NA	NA
chr6:168990652	chr6-168990652-allele1642802-1	DEL	59	NA	0.007564296520423601,0.07204610951008646,0.051587301587301584,0.03578528827037773,0.06850715746421268	0.0270367	NA	NA	NA	NA	NA	NA	NA	NA	promoter	No	NA	HGSVC	No	NA	NA	NA	NA	NA	NA
chr6:168990731	chr6-168990731-allele1642817-103	INS	102	NA	0.0030257186081694403,0.0,0.0,0.0,0.0	0.00520636	NA	NA	NA	NA	NA	NA	NA	NA	promoter	No	NA	HGSVC	No	NA	NA	NA	NA	NA	NA
chr6:168990785	chr6-168990785-allele1642821-1	DEL	87	NA	0.0037821482602118004,0.001440922190201729,0.006944444444444444,0.0,0.0	NA	NA	NA	NA	NA	NA	NA	NA	NA	NA	No	NA	HPRC,HGSVC,1KG-ONT	No	NA	NA	NA	NA	NA	NA
chr6:168990843	chr6-168990843-allele1642830-1	DEL	116	NA	0.006051437216338881,0.005763688760806916,0.005952380952380952,0.0,0.0	0.00104337	NA	NA	NA	NA	NA	NA	NA	NA	NA	No	NA	HPRC,HGSVC,1KG-ONT	No	NA	NA	NA	NA	NA	NA
chr6:168990847	chr6-168990847-allele1642835-1	DEL	72	NA	0.0007564296520423601,0.0,0.00992063492063492,0.005964214711729622,0.0	0.00138557	NA	NA	NA	NA	NA	NA	NA	NA	NA	No	NA	HPRC,HGSVC,1KG-ONT	No	NA	NA	NA	NA	NA	NA
chr6:168990959	chr6-168990959-allele1642852-175	INS	174	NA	0.0015128593040847202,0.0,0.0,0.0,0.0	0.00234988	NA	NA	NA	NA	NA	NA	NA	NA	NA	No	NA	HGSVC	No	NA	NA	NA	NA	NA	NA
chr6:168990978	chr6-168990978-allele1642863-498	INS	497	NA	0.0,0.0,0.0,0.0,0.006134969325153374	0.000422056	NA	NA	NA	NA	NA	NA	NA	NA	NA	No	NA	No	No	NA	NA	NA	NA	NA	NA
chr6:168991049	chr6-168991049-allele1642882-1	DEL	174	NA	0.0,0.0,0.0,0.0009940357852882703,0.002044989775051125	NA	NA	NA	NA	NA	NA	NA	NA	NA	NA	No	NA	HGSVC,1KG-ONT	Yes	NA	NA	NA	NA	NA	NA
chr6:168991049	chr6-168991049-allele1642881-60	INS	59	NA	0.0015128593040847202,0.002881844380403458,0.0,0.0,0.006134969325153374	NA	NA	NA	NA	NA	NA	NA	NA	NA	NA	No	NA	HPRC,HGSVC,1KG-ONT	No	NA	NA	NA	NA	NA	NA
chr6:168991105	chr6-168991105-allele1642894-64	INS	63	NA	0.0,0.0,0.008928571428571428,0.0009940357852882703,0.0	0.00133282	NA	NA	NA	NA	NA	NA	NA	NA	NA	No	NA	HPRC,HGSVC,1KG-ONT	No	NA	NA	NA	NA	NA	NA
chr6:168991124	chr6-168991124-allele1642897-232	INS	231	NA	0.0022692889561270802,0.001440922190201729,0.0,0.004970178926441352,0.0010224948875255625	NA	NA	NA	NA	NA	NA	NA	NA	NA	NA	No	NA	HPRC,HGSVC,1KG-ONT	No	NA	NA	NA	NA	NA	NA
chr6:168991149	chr6-168991149-allele1642903-411	INS	410	NA	0.00529500756429652,0.0,0.0,0.0,0.0	0.00947665	NA	NA	NA	NA	NA	NA	NA	NA	NA	No	NA	HPRC,HGSVC,1KG-ONT	No	NA	NA	NA	NA	NA	NA
chr6:168991234	chr6-168991234-allele1642913-1	DEL	71	NA	0.0,0.0,0.005952380952380952,0.0,0.0	0.000593574	NA	NA	NA	NA	NA	NA	NA	NA	enhancer	No	NA	HPRC,HGSVC,1KG-ONT	No	NA	NA	NA	NA	NA	NA
chr6:168991282	chr6-168991282-allele1642920-309	INS	308	NA	0.0,0.0,0.001984126984126984,0.0,0.0	NA	NA	NA	NA	NA	NA	NA	NA	NA	enhancer	No	NA	HPRC,HGSVC,1KG-ONT	No	NA	NA	NA	NA	NA	NA
chr6:168991282	chr6-168991282-allele1642918-312	INS	311	NA	0.0007564296520423601,0.0,0.0,0.0,0.0	0.000918741	NA	NA	NA	NA	NA	NA	NA	NA	enhancer	No	NA	HPRC,HGSVC,1KG-ONT	No	NA	NA	NA	NA	NA	NA
chr6:168991323	chr6-168991323-allele1642927-104	INS	103	NA	0.0,0.0,0.000992063492063492,0.0,0.0	NA	NA	NA	NA	NA	NA	NA	NA	NA	enhancer	No	NA	HPRC,HGSVC	No	NA	NA	NA	NA	NA	NA
chr6:168991353	chr6-168991353-allele1642929-147	INS	146	NA	0.0030257186081694403,0.004322766570605188,0.002976190476190476,0.004970178926441352,0.0010224948875255625	NA	NA	NA	NA	NA	NA	NA	NA	NA	enhancer	No	NA	HPRC,HGSVC,1KG-ONT	No	NA	NA	NA	NA	NA	NA
chr6:168991411	chr6-168991411-allele1642939-279	INS	278	NA	0.0007564296520423601,0.0,0.0,0.0,0.0	0.000918741	NA	NA	NA	NA	NA	NA	NA	NA	enhancer	No	NA	HPRC,HGSVC,1KG-ONT	No	NA	NA	NA	NA	NA	NA
chr6:168991412	chr6-168991412-allele1642942-147	INS	146	NA	0.0,0.0,0.0,0.0,0.006134969325153374	0.000422056	NA	NA	NA	NA	NA	NA	NA	NA	enhancer	No	NA	HPRC,HGSVC,1KG-ONT	No	NA	NA	NA	NA	NA	NA
chr6:168991426	chr6-168991426-allele1642946-1	DEL	102	NA	0.0,0.0,0.000992063492063492,0.0,0.0	NA	NA	NA	NA	NA	NA	NA	NA	NA	enhancer	No	NA	HPRC,HGSVC,1KG-ONT	No	NA	NA	NA	NA	NA	NA
chr6:168991426	chr6-168991426-allele1642944-1449	INS	1448	NA	0.04084720121028744,0.011527377521613832,0.002976190476190476,0.004970178926441352,0.02965235173824131	0.0203747	NA	NA	NA	NA	NA	NA	NA	NA	enhancer	No	NA	HPRC,HGSVC,1KG-ONT	No	NA	NA	NA	NA	NA	NA
chr6:168991426	chr6-168991426-allele1642949-1552	INS	1551	NA	0.0,0.0,0.0,0.0,0.003067484662576687	3.94758e-05	NA	NA	NA	NA	NA	NA	NA	NA	enhancer	No	NA	HPRC,HGSVC,1KG-ONT	No	NA	NA	NA	NA	NA	NA
chr6:168991426	chr6-168991426-allele1642945-1347	INS	1346	NA	0.00832072617246596,0.0,0.003968253968253968,0.0009940357852882703,0.00408997955010225	0.00382447	NA	NA	NA	NA	NA	NA	NA	NA	enhancer	No	NA	HPRC,HGSVC,1KG-ONT	No	NA	NA	NA	NA	NA	NA
chr6:168991445	chr6-168991445-allele1642950-1449	INS	1448	NA	0.0022692889561270802,0.0,0.01984126984126984,0.0019880715705765406,0.0	0.00057654	NA	NA	NA	NA	NA	NA	NA	NA	enhancer	No	NA	HPRC,HGSVC,1KG-ONT	No	NA	NA	NA	NA	NA	NA
chr6:168991457	chr6-168991457-allele1642951-1	DEL	58	NA	0.0030257186081694403,0.002881844380403458,0.0,0.0,0.0	0.00206069	NA	NA	NA	NA	NA	NA	NA	NA	enhancer	No	NA	HPRC,HGSVC	No	NA	NA	NA	NA	NA	NA
chr6:168991530	chr6-168991530-allele1642962-1	DEL	87	NA	0.0,0.0,0.0,0.0009940357852882703,0.002044989775051125	NA	NA	NA	NA	NA	NA	NA	NA	NA	enhancer	No	NA	HPRC,HGSVC,1KG-ONT	No	NA	NA	NA	NA	NA	NA
chr6:168991543	chr6-168991543-allele1642965-440	INS	439	NA	0.0,0.0,0.0,0.0,0.017382413087934562	0.0023249	NA	NA	NA	NA	NA	NA	NA	NA	enhancer	No	NA	HPRC,HGSVC,1KG-ONT	No	NA	NA	NA	NA	NA	NA
chr6:168991548	chr6-168991548-allele1642966-206	INS	205	NA	0.012859304084720122,0.002881844380403458,0.000992063492063492,0.0,0.0	0.0175398	NA	NA	NA	NA	NA	NA	NA	NA	enhancer	No	NA	HPRC,HGSVC,1KG-ONT	No	NA	NA	NA	NA	NA	NA
chr6:168991617	chr6-168991617-allele1642970-338	INS	337	NA	0.0015128593040847202,0.0,0.0,0.0,0.0	0.00234988	NA	NA	NA	NA	NA	NA	NA	NA	enhancer	No	NA	HPRC,HGSVC,1KG-ONT	No	NA	NA	NA	NA	NA	NA
chr6:168991643	chr6-168991643-allele1642982-425	INS	424	NA	0.0,0.0,0.002976190476190476,0.0,0.0	NA	NA	NA	NA	NA	NA	NA	NA	NA	enhancer	No	NA	HPRC,HGSVC,1KG-ONT	No	NA	NA	NA	NA	NA	NA
chr6:168991643	chr6-168991643-allele1642983-1566	INS	1565	NA	0.031013615733736764,0.010086455331412104,0.03373015873015873,0.0019880715705765406,0.017382413087934562	0.00491451	NA	NA	NA	NA	NA	NA	NA	NA	enhancer	No	NA	HPRC,HGSVC,1KG-ONT	No	NA	NA	NA	NA	NA	NA
chr6:168991644	chr6-168991644-allele1642986-103	INS	102	NA	0.0,0.0,0.000992063492063492,0.0,0.0	NA	NA	NA	NA	NA	NA	NA	NA	NA	enhancer	No	NA	HPRC,HGSVC,1KG-ONT	No	NA	NA	NA	NA	NA	NA
chr6:168991644	chr6-168991644-allele1642984-65	INS	64	NA	0.0,0.0,0.0,0.0,0.007157464212678937	0.000778337	NA	NA	NA	NA	NA	NA	NA	NA	enhancer	No	NA	HPRC,HGSVC,1KG-ONT	No	NA	NA	NA	NA	NA	NA
chr6:168991645	chr6-168991645-allele1642987-1	DEL	59	NA	0.0022692889561270802,0.004322766570605188,0.000992063492063492,0.003976143141153081,0.0010224948875255625	NA	NA	NA	NA	NA	NA	NA	NA	NA	enhancer	No	NA	HPRC,HGSVC	No	NA	NA	NA	NA	NA	NA
chr6:168991735	chr6-168991735-allele1643019-1	DEL	74	NA	0.00529500756429652,0.007204610951008645,0.0,0.002982107355864811,0.0	0.00112165	NA	NA	NA	NA	NA	NA	NA	NA	enhancer	No	NA	HPRC,HGSVC,1KG-ONT	No	NA	NA	NA	NA	NA	NA
chr6:168991763	chr6-168991763-allele1643021-89	INS	88	NA	0.0037821482602118004,0.024495677233429394,0.003968253968253968,0.002982107355864811,0.006134969325153374	0.000827241	NA	NA	NA	NA	NA	NA	NA	NA	enhancer	No	NA	HPRC,HGSVC,1KG-ONT	No	NA	NA	NA	NA	NA	NA
chr6:168991763	chr6-168991763-allele1643020-119	INS	118	NA	0.007564296520423601,0.0,0.0,0.0,0.0	0.0137297	NA	NA	NA	NA	NA	NA	NA	NA	enhancer	No	NA	HPRC,HGSVC,1KG-ONT	No	NA	NA	NA	NA	NA	NA
chr6:168991767	chr6-168991767-allele1643026-162	INS	161	NA	0.0,0.040345821325648415,0.030753968253968252,0.015904572564612324,0.017382413087934562	0.0165679	NA	NA	NA	NA	NA	NA	NA	NA	enhancer	No	NA	HPRC,HGSVC,1KG-ONT	No	NA	NA	NA	NA	NA	NA
chr6:168991767	chr6-168991767-allele1643030-177	INS	176	NA	0.0015128593040847202,0.002881844380403458,0.0,0.003976143141153081,0.002044989775051125	NA	NA	NA	NA	NA	NA	NA	NA	NA	enhancer	No	NA	HPRC,HGSVC,1KG-ONT	No	NA	NA	NA	NA	NA	NA
chr6:168991767	chr6-168991767-allele1643027-1669	INS	1668	NA	0.0030257186081694403,0.0,0.001984126984126984,0.0,0.005112474437627812	NA	NA	NA	NA	NA	NA	NA	NA	NA	enhancer	No	NA	HPRC,HGSVC,1KG-ONT	No	NA	NA	NA	NA	NA	NA
chr6:168991767	chr6-168991767-allele1643024-237	INS	236	NA	0.009077155824508321,0.08645533141210375,0.2113095238095238,0.14612326043737575,0.03783231083844581	0.0737055	NA	NA	NA	NA	NA	NA	NA	NA	enhancer	No	NA	HPRC,HGSVC,1KG-ONT	No	NA	NA	NA	NA	NA	NA
chr6:168991767	chr6-168991767-allele1643023-60	INS	59	NA	0.20347957639939485,0.15417867435158503,0.06944444444444445,0.12624254473161034,0.05930470347648262	0.048316	NA	NA	NA	NA	NA	NA	NA	NA	enhancer	No	NA	HPRC,HGSVC,1KG-ONT	No	NA	NA	NA	NA	NA	NA
chr6:168991779	chr6-168991779-allele1643036-1	DEL	73	NA	0.0015128593040847202,0.005763688760806916,0.0,0.0,0.0	NA	NA	NA	NA	NA	NA	NA	NA	NA	enhancer	No	NA	HPRC,HGSVC,1KG-ONT	No	NA	NA	NA	NA	NA	NA
chr6:168991789	chr6-168991789-allele1643037-64	INS	63	NA	0.0007564296520423601,0.0,0.005952380952380952,0.0,0.0	NA	NA	NA	NA	NA	NA	NA	NA	NA	enhancer	No	NA	HPRC,HGSVC,1KG-ONT	No	NA	NA	NA	NA	NA	NA
chr6:168991836	chr6-168991836-allele1643043-62	INS	61	NA	0.00832072617246596,0.0,0.001984126984126984,0.004970178926441352,0.0	0.00517228	NA	NA	NA	NA	NA	NA	NA	NA	enhancer	No	NA	HPRC,HGSVC,1KG-ONT	No	NA	NA	NA	NA	NA	NA
chr6:168991836	chr6-168991836-allele1643044-649	INS	648	NA	0.0030257186081694403,0.0,0.000992063492063492,0.0,0.005112474437627812	NA	NA	NA	NA	NA	NA	NA	NA	NA	enhancer	No	NA	No	No	NA	NA	NA	NA	NA	NA
chr6:168991851	chr6-168991851-allele1643051-147	INS	146	NA	0.0007564296520423601,0.0,0.0,0.0,0.006134969325153374	NA	NA	NA	NA	NA	NA	NA	NA	NA	enhancer	No	NA	HPRC,HGSVC,1KG-ONT	No	NA	NA	NA	NA	NA	NA
chr6:168991852	chr6-168991852-allele1643052-279	INS	278	NA	0.0,0.0,0.000992063492063492,0.0,0.0	NA	NA	NA	NA	NA	NA	NA	NA	NA	enhancer	No	NA	HPRC,HGSVC,1KG-ONT	No	NA	NA	NA	NA	NA	NA
chr6:168991881	chr6-168991881-allele1643057-62	INS	61	NA	0.006051437216338881,0.004322766570605188,0.006944444444444444,0.0019880715705765406,0.0	0.000470554	NA	NA	NA	NA	NA	NA	NA	NA	enhancer	No	NA	HPRC,HGSVC,1KG-ONT	No	NA	NA	NA	NA	NA	NA
chr6:168991892	chr6-168991892-allele1643064-177	INS	176	NA	0.0680786686838124,0.04899135446685879,0.06646825396825397,0.06858846918489066,0.0736196319018405	NA	NA	NA	NA	NA	NA	NA	NA	NA	enhancer	No	NA	HPRC,HGSVC,1KG-ONT	No	NA	NA	NA	NA	NA	NA
chr6:168991892	chr6-168991892-allele1643069-117	INS	116	NA	0.0007564296520423601,0.0,0.0,0.0,0.0	0.000918741	NA	NA	NA	NA	NA	NA	NA	NA	enhancer	No	NA	HGSVC,1KG-ONT	No	NA	NA	NA	NA	NA	NA
chr6:168991892	chr6-168991892-allele1643067-161	INS	160	NA	0.0,0.010086455331412104,0.0,0.0,0.0	0.000778337	NA	NA	NA	NA	NA	NA	NA	NA	enhancer	No	NA	HPRC,HGSVC,1KG-ONT	No	NA	NA	NA	NA	NA	NA
chr6:168991892	chr6-168991892-allele1643062-60	INS	59	NA	0.0045385779122541605,0.0,0.0,0.0009940357852882703,0.0	0.00598883	NA	NA	NA	NA	NA	NA	NA	NA	enhancer	No	NA	HPRC,HGSVC,1KG-ONT	No	NA	NA	NA	NA	NA	NA
chr6:168991892	chr6-168991892-allele1643066-279	INS	278	NA	0.0007564296520423601,0.0,0.0,0.0,0.0	0.000918741	NA	NA	NA	NA	NA	NA	NA	NA	enhancer	No	NA	HPRC,HGSVC,1KG-ONT	No	NA	NA	NA	NA	NA	NA
chr6:168991892	chr6-168991892-allele1643063-221	INS	220	NA	0.038577912254160365,0.004322766570605188,0.0,0.0,0.0	0.0637143	NA	NA	NA	NA	NA	NA	NA	NA	enhancer	No	NA	HPRC,HGSVC,1KG-ONT	No	NA	NA	NA	NA	NA	NA
chr6:168991892	chr6-168991892-allele1643060-118	INS	117	NA	0.04084720121028744,0.005763688760806916,0.0,0.0,0.0010224948875255625	0.063852	NA	NA	NA	NA	NA	NA	NA	NA	enhancer	No	NA	HGSVC,1KG-ONT	No	NA	NA	NA	NA	NA	NA
chr6:168991892	chr6-168991892-allele1643061-73	INS	72	NA	0.0030257186081694403,0.0,0.001984126984126984,0.0,0.0	0.00206069	NA	NA	NA	NA	NA	NA	NA	NA	enhancer	No	NA	HPRC,HGSVC,1KG-ONT	No	NA	NA	NA	NA	NA	NA
chr6:168991905	chr6-168991905-allele1643075-220	INS	219	NA	0.0,0.0,0.001984126984126984,0.0,0.0	NA	NA	NA	NA	NA	NA	NA	NA	NA	enhancer	No	NA	HPRC,HGSVC,1KG-ONT	No	NA	NA	NA	NA	NA	NA
chr6:168992255	chr6-168992255-allele1643112-1	DEL	52	NA	0.012102874432677761,0.002881844380403458,0.005952380952380952,0.009940357852882704,0.00408997955010225	0.00198644	NA	NA	NA	NA	NA	NA	NA	NA	NA	No	NA	HPRC,HGSVC	Yes	NA	NA	NA	NA	NA	NA
chr6:168992275	chr6-168992275-allele1643115-1	DEL	68	NA	0.0045385779122541605,0.0,0.0,0.0,0.0	0.00805514	NA	NA	NA	NA	NA	NA	NA	NA	NA	No	NA	HPRC,HGSVC	Yes	NA	NA	NA	NA	NA	NA
chr6:169024780	chr6-169024780-allele1643483-59	INS	58	NA	0.031013615733736764,0.002881844380403458,0.001984126984126984,0.006958250497017893,0.0	0.0368579	NA	NA	NA	NA	NA	NA	NA	NA	NA	No	NA	HPRC	No	NA	NA	NA	NA	NA	NA
chr6:169024780	chr6-169024780-allele1643484-75	INS	74	NA	0.0007564296520423601,0.0,0.0,0.0,0.005112474437627812	NA	NA	NA	NA	NA	NA	NA	NA	NA	NA	No	NA	HPRC,HGSVC	No	NA	NA	NA	NA	NA	NA
chr6:169024821	chr6-169024821-allele1643494-91	INS	90	NA	0.0045385779122541605,0.001440922190201729,0.0,0.0,0.0	0.00598883	NA	NA	NA	NA	NA	NA	NA	NA	NA	No	NA	HPRC,HGSVC	Yes	NA	NA	NA	NA	NA	NA
chr6:169024831	chr6-169024831-allele1643496-91	INS	90	NA	0.00529500756429652,0.001440922190201729,0.0,0.0,0.0	0.00736694	NA	NA	NA	NA	NA	NA	NA	NA	NA	No	NA	HPRC,HGSVC	Yes	NA	NA	NA	NA	NA	NA
chr6:169024850	chr6-169024850-allele1643503-1	DEL	61	NA	0.0045385779122541605,0.001440922190201729,0.0,0.0,0.003067484662576687	0.00247593	NA	NA	NA	NA	NA	NA	NA	NA	NA	No	NA	HPRC,HGSVC,1KG-ONT	No	NA	NA	NA	NA	NA	NA
chr6:169024985	chr6-169024985-allele1643546-107	INS	106	NA	0.018910741301059002,0.0,0.0,0.0,0.0	0.0347404	NA	NA	NA	NA	NA	NA	NA	NA	NA	No	NA	HPRC,HGSVC	Yes	NA	NA	NA	NA	NA	NA
chr6:169025060	chr6-169025060-allele1643577-1	DEL	135	NA	0.0,0.001440922190201729,0.0,0.0,0.0010224948875255625	NA	NA	NA	NA	NA	NA	NA	NA	NA	NA	No	NA	HPRC,HGSVC	No	NA	NA	NA	NA	NA	NA
chr6:169025107	chr6-169025107-allele1643593-1	DEL	90	NA	0.0045385779122541605,0.004322766570605188,0.011904761904761904,0.02286282306163022,0.010224948875255624	0.00274564	NA	NA	NA	NA	NA	NA	NA	NA	NA	No	NA	HPRC,HGSVC	No	NA	NA	NA	NA	NA	NA
chr6:169025172	chr6-169025172-allele1643614-1	DEL	71	NA	0.012859304084720122,0.008645533141210375,0.0,0.009940357852882704,0.0	0.00498641	NA	NA	NA	NA	NA	NA	NA	NA	NA	No	NA	HPRC,HGSVC,1KG-ONT	No	NA	NA	NA	NA	NA	NA
chr6:169025226	chr6-169025226-allele1643637-1	DEL	96	NA	0.12783661119515885,0.06195965417867435,0.05555555555555555,0.06858846918489066,0.08486707566462168	0.0224095	NA	NA	NA	NA	NA	NA	NA	NA	NA	No	NA	HPRC,HGSVC	No	NA	NA	NA	NA	NA	NA
chr6:169025238	chr6-169025238-allele1643642-1	DEL	79	NA	0.0007564296520423601,0.0,0.002976190476190476,0.0019880715705765406,0.0	NA	NA	NA	NA	NA	NA	NA	NA	NA	NA	No	NA	HPRC,HGSVC,1KG-ONT	No	NA	NA	NA	NA	NA	NA
chr6:169025258	chr6-169025258-allele1643650-1	DEL	64	NA	0.018154311649016642,0.004322766570605188,0.022817460317460316,0.07952286282306163,0.05828220858895705	0.00880277	NA	NA	NA	NA	NA	NA	NA	NA	NA	No	NA	HPRC,HGSVC,1KG-ONT	No	NA	NA	NA	NA	NA	NA
chr6:169025268	chr6-169025268-allele1643651-1	DEL	67	NA	0.02798789712556732,0.018731988472622477,0.003968253968253968,0.0009940357852882703,0.0081799591002045	0.0169096	NA	NA	NA	NA	NA	NA	NA	NA	NA	No	NA	HPRC,HGSVC,1KG-ONT	No	NA	NA	NA	NA	NA	NA
chr6:169025304	chr6-169025304-allele1643663-136	INS	135	NA	0.0007564296520423601,0.0,0.0,0.0,0.003067484662576687	NA	NA	NA	NA	NA	NA	NA	NA	NA	NA	No	NA	HPRC,HGSVC	No	NA	NA	NA	NA	NA	NA
chr6:169025319	chr6-169025319-allele1643668-59	INS	58	NA	0.01059001512859304,0.012968299711815562,0.005952380952380952,0.003976143141153081,0.013292433537832311	NA	NA	NA	NA	NA	NA	NA	NA	NA	NA	No	NA	HPRC	No	NA	NA	NA	NA	NA	NA
chr6:169025322	chr6-169025322-allele1643672-72	INS	71	NA	0.0007564296520423601,0.001440922190201729,0.001984126984126984,0.008946322067594433,0.015337423312883436	0.00321546	NA	NA	NA	NA	NA	NA	NA	NA	NA	No	NA	HPRC	No	NA	NA	NA	NA	NA	NA
chr6:169045562	chr6-169045562-allele1643873-1	DEL	51	NA	0.0030257186081694403,0.0,0.0,0.0,0.0	0.00520636	NA	NA	NA	NA	NA	NA	NA	NA	NA	No	NA	No	No	NA	NA	NA	NA	NA	NA
chr6:169062601	chr6-169062601-allele1644080-271	INS	270	NA	0.0015128593040847202,0.002881844380403458,0.000992063492063492,0.012922465208747515,0.002044989775051125	0.000915658	NA	NA	NA	NA	NA	NA	NA	NA	NA	No	NA	HPRC,HGSVC	No	NA	NA	NA	NA	NA	NA
chr6:169062601	chr6-169062601-allele1644079-82	INS	81	NA	0.009077155824508321,0.004322766570605188,0.000992063492063492,0.0009940357852882703,0.0	0.00825738	NA	NA	NA	NA	NA	NA	NA	NA	NA	No	NA	HPRC	No	NA	NA	NA	NA	NA	NA
chr6:169062601	chr6-169062601-allele1644084-55	INS	54	NA	0.0022692889561270802,0.001440922190201729,0.0,0.0,0.0	0.0019853	NA	NA	NA	NA	NA	NA	NA	NA	NA	No	NA	HPRC,HGSVC,1KG-ONT	No	NA	NA	NA	NA	NA	NA
chr6:169062601	chr6-169062601-allele1644082-190	INS	189	NA	0.0007564296520423601,0.0,0.000992063492063492,0.0,0.0010224948875255625	NA	NA	NA	NA	NA	NA	NA	NA	NA	NA	No	NA	HPRC,HGSVC,1KG-ONT	No	NA	NA	NA	NA	NA	NA
chr6:169062601	chr6-169062601-allele1644078-55	INS	54	NA	0.0,0.0,0.001984126984126984,0.0019880715705765406,0.0	NA	NA	NA	NA	NA	NA	NA	NA	NA	NA	No	NA	HPRC,HGSVC,1KG-ONT	No	NA	NA	NA	NA	NA	NA
chr6:169062606	chr6-169062606-allele1644094-1	DEL	162	NA	0.01361573373676248,0.018731988472622477,0.000992063492063492,0.0,0.0010224948875255625	0.00633251	NA	NA	NA	NA	NA	NA	NA	NA	NA	No	NA	HPRC,HGSVC	Yes	NA	NA	NA	NA	NA	NA
chr6:169062606	chr6-169062606-allele1644093-352	INS	351	NA	0.0,0.001440922190201729,0.000992063492063492,0.0,0.0	NA	NA	NA	NA	NA	NA	NA	NA	NA	NA	No	NA	HPRC,HGSVC	No	NA	NA	NA	NA	NA	NA
chr6:169062606	chr6-169062606-allele1644090-297	INS	296	NA	0.0015128593040847202,0.0,0.0,0.0,0.0	0.00234988	NA	NA	NA	NA	NA	NA	NA	NA	NA	No	NA	HPRC,HGSVC	No	NA	NA	NA	NA	NA	NA
chr6:169062606	chr6-169062606-allele1644092-433	INS	432	NA	0.006051437216338881,0.004322766570605188,0.0,0.0,0.0010224948875255625	0.00463378	NA	NA	NA	NA	NA	NA	NA	NA	NA	No	NA	HGSVC	No	NA	NA	NA	NA	NA	NA
chr6:169062606	chr6-169062606-allele1644091-109	INS	108	NA	0.023449319213313162,0.004322766570605188,0.00992063492063492,0.0009940357852882703,0.002044989775051125	0.0188893	NA	NA	NA	NA	NA	NA	NA	NA	NA	No	NA	HPRC,HGSVC	No	NA	NA	NA	NA	NA	NA
chr6:169062633	chr6-169062633-allele1644105-82	INS	81	NA	0.0030257186081694403,0.0,0.0,0.0,0.0	0.00520636	NA	NA	NA	NA	NA	NA	NA	NA	NA	No	NA	HPRC	No	NA	NA	NA	NA	NA	NA
chr6:169062633	chr6-169062633-allele1644103-109	INS	108	NA	0.0,0.001440922190201729,0.0,0.0,0.0	NA	NA	NA	NA	NA	NA	NA	NA	NA	NA	No	NA	HPRC,HGSVC	No	NA	NA	NA	NA	NA	NA
chr6:169062633	chr6-169062633-allele1644098-1	DEL	108	NA	0.031013615733736764,0.002881844380403458,0.000992063492063492,0.0,0.0	0.0502246	NA	NA	NA	NA	NA	NA	NA	NA	NA	No	NA	HPRC,HGSVC	Yes	NA	NA	NA	NA	NA	NA
chr6:169062633	chr6-169062633-allele1644096-514	INS	513	NA	0.0022692889561270802,0.0,0.0,0.0,0.0	0.00377908	NA	NA	NA	NA	NA	NA	NA	NA	NA	No	NA	HGSVC	No	NA	NA	NA	NA	NA	NA
chr6:169062633	chr6-169062633-allele1644100-55	INS	54	NA	0.01059001512859304,0.002881844380403458,0.001984126984126984,0.0,0.0	0.0120142	NA	NA	NA	NA	NA	NA	NA	NA	NA	No	NA	HPRC,HGSVC,1KG-ONT	No	NA	NA	NA	NA	NA	NA
chr6:169062633	chr6-169062633-allele1644107-244	INS	243	NA	0.0015128593040847202,0.0,0.0,0.0,0.0	0.00234988	NA	NA	NA	NA	NA	NA	NA	NA	NA	No	NA	HPRC,HGSVC	No	NA	NA	NA	NA	NA	NA
chr6:169062633	chr6-169062633-allele1644101-109	INS	108	NA	0.0022692889561270802,0.0,0.0,0.0,0.0	0.00377908	NA	NA	NA	NA	NA	NA	NA	NA	NA	No	NA	HPRC,HGSVC	No	NA	NA	NA	NA	NA	NA
chr6:169062633	chr6-169062633-allele1644097-136	INS	135	NA	0.015128593040847202,0.004322766570605188,0.0,0.0,0.0010224948875255625	0.0199223	NA	NA	NA	NA	NA	NA	NA	NA	NA	No	NA	HPRC,HGSVC,1KG-ONT	No	NA	NA	NA	NA	NA	NA
chr6:169062659	chr6-169062659-allele1644110-1	DEL	81	NA	0.12934947049924356,0.15417867435158503,0.2251984126984127,0.220675944333996,0.08895705521472393	0.00689908	NA	NA	NA	NA	NA	NA	NA	NA	NA	No	NA	HPRC,HGSVC	Yes	NA	NA	NA	NA	NA	NA
chr6:169062660	chr6-169062660-allele1644111-217	INS	216	NA	0.024962178517397883,0.007204610951008645,0.0,0.0009940357852882703,0.0	0.0339829	NA	NA	NA	NA	NA	NA	NA	NA	NA	No	NA	HPRC,HGSVC,1KG-ONT	No	NA	NA	NA	NA	NA	NA
chr6:169062660	chr6-169062660-allele1644113-1	DEL	135	NA	0.015128593040847202,0.001440922190201729,0.0,0.0,0.0	0.0255203	NA	NA	NA	NA	NA	NA	NA	NA	NA	No	NA	HPRC,HGSVC	Yes	NA	NA	NA	NA	NA	NA
chr6:169062660	chr6-169062660-allele1644112-244	INS	243	NA	0.0030257186081694403,0.0,0.002976190476190476,0.0,0.0	0.00123841	NA	NA	NA	NA	NA	NA	NA	NA	NA	No	NA	HPRC,HGSVC	No	NA	NA	NA	NA	NA	NA
chr6:169062687	chr6-169062687-allele1644124-1	DEL	54	NA	0.05143721633888049,0.018731988472622477,0.006944444444444444,0.007952286282306162,0.003067484662576687	0.0459173	NA	NA	NA	NA	NA	NA	NA	NA	NA	No	NA	HPRC,HGSVC,1KG-ONT	Yes	NA	NA	NA	NA	NA	NA
chr6:169062714	chr6-169062714-allele1644133-55	INS	54	NA	0.0007564296520423601,0.002881844380403458,0.0,0.007952286282306162,0.006134969325153374	0.00138557	NA	NA	NA	NA	NA	NA	NA	NA	NA	No	NA	HPRC,HGSVC,1KG-ONT	No	NA	NA	NA	NA	NA	NA
chr6:169062714	chr6-169062714-allele1644134-82	INS	81	NA	0.0030257186081694403,0.0,0.0,0.0,0.0	0.00520636	NA	NA	NA	NA	NA	NA	NA	NA	NA	No	NA	HPRC	No	NA	NA	NA	NA	NA	NA
chr6:169062714	chr6-169062714-allele1644135-109	INS	108	NA	0.0015128593040847202,0.0,0.0,0.0,0.0	0.00234988	NA	NA	NA	NA	NA	NA	NA	NA	NA	No	NA	HPRC,HGSVC	No	NA	NA	NA	NA	NA	NA
chr6:169062714	chr6-169062714-allele1644136-82	INS	81	NA	0.0015128593040847202,0.0,0.0,0.0,0.0	0.00234988	NA	NA	NA	NA	NA	NA	NA	NA	NA	No	NA	HPRC	No	NA	NA	NA	NA	NA	NA
chr6:169062714	chr6-169062714-allele1644138-244	INS	243	NA	0.0,0.0,0.0,0.002982107355864811,0.0	3.94758e-05	NA	NA	NA	NA	NA	NA	NA	NA	NA	No	NA	HPRC,HGSVC	No	NA	NA	NA	NA	NA	NA
chr6:169062740	chr6-169062740-allele1644143-164	INS	163	NA	0.0015128593040847202,0.0,0.0,0.0,0.003067484662576687	NA	NA	NA	NA	NA	NA	NA	NA	NA	NA	No	NA	HPRC,HGSVC,1KG-ONT	No	NA	NA	NA	NA	NA	NA
chr6:169062741	chr6-169062741-allele1644144-55	INS	54	NA	0.170196671709531,0.4322766570605187,0.40476190476190477,0.4135188866799205,0.2505112474437628	0.0877853	NA	NA	NA	NA	NA	NA	NA	NA	NA	No	NA	HPRC,HGSVC,1KG-ONT	No	NA	NA	NA	NA	NA	NA
chr6:169062741	chr6-169062741-allele1644148-55	INS	54	NA	0.0,0.0,0.000992063492063492,0.0,0.0	NA	NA	NA	NA	NA	NA	NA	NA	NA	NA	No	NA	HPRC,HGSVC,1KG-ONT	No	NA	NA	NA	NA	NA	NA
chr6:169062768	chr6-169062768-allele1644158-55	INS	54	NA	0.0007564296520423601,0.0,0.0,0.0,0.0	0.000918741	NA	NA	NA	NA	NA	NA	NA	NA	NA	No	NA	HPRC,HGSVC,1KG-ONT	No	NA	NA	NA	NA	NA	NA
chr6:169062768	chr6-169062768-allele1644155-55	INS	54	NA	0.0,0.0,0.0,0.008946322067594433,0.0	0.00114796	NA	NA	NA	NA	NA	NA	NA	NA	NA	No	NA	HPRC,HGSVC,1KG-ONT	No	NA	NA	NA	NA	NA	NA
chr6:169065725	chr6-169065725-allele1644197-111	INS	110	NA	0.0022692889561270802,0.0,0.0,0.0,0.0	0.00377908	NA	NA	NA	NA	NA	NA	NA	NA	NA	No	NA	HPRC,HGSVC,1KG-ONT	Yes	NA	NA	NA	NA	NA	NA
chr6:169065738	chr6-169065738-allele1644222-61	INS	60	NA	0.0,0.002881844380403458,0.000992063492063492,0.0019880715705765406,0.003067484662576687	0.000963133	NA	NA	NA	NA	NA	NA	NA	NA	NA	No	NA	HPRC,HGSVC	Yes	NA	NA	NA	NA	NA	NA
chr6:169065738	chr6-169065738-allele1644219-65	INS	64	NA	0.0,0.001440922190201729,0.0,0.0,0.0	NA	NA	NA	NA	NA	NA	NA	NA	NA	NA	No	NA	HPRC,HGSVC,1KG-ONT	Yes	NA	NA	NA	NA	NA	NA
chr6:169065738	chr6-169065738-allele1644220-57	INS	56	NA	0.0007564296520423601,0.001440922190201729,0.0,0.006958250497017893,0.005112474437627812	0.000863716	NA	NA	NA	NA	NA	NA	NA	NA	NA	No	NA	HPRC,HGSVC	Yes	NA	NA	NA	NA	NA	NA
chr6:169065738	chr6-169065738-allele1644210-77	INS	76	NA	0.0037821482602118004,0.0,0.0,0.0009940357852882703,0.0	0.00462462	NA	NA	NA	NA	NA	NA	NA	NA	NA	No	NA	HPRC,HGSVC,1KG-ONT	Yes	NA	NA	NA	NA	NA	NA
chr6:169065739	chr6-169065739-allele1644226-250	INS	249	NA	0.0,0.011527377521613832,0.007936507936507936,0.002982107355864811,0.003067484662576687	0.00355365	NA	NA	NA	NA	NA	NA	NA	NA	NA	No	NA	HPRC,HGSVC	Yes	NA	NA	NA	NA	NA	NA
chr6:169065742	chr6-169065742-allele1644230-53	INS	52	NA	0.0015128593040847202,0.0,0.0,0.0009940357852882703,0.0	0.00077342	NA	NA	NA	NA	NA	NA	NA	NA	NA	No	NA	HPRC,HGSVC	Yes	NA	NA	NA	NA	NA	NA
chr6:169065742	chr6-169065742-allele1644232-132	INS	131	NA	0.0007564296520423601,0.0,0.0,0.0,0.0	0.000918741	NA	NA	NA	NA	NA	NA	NA	NA	NA	No	NA	HPRC,HGSVC	Yes	NA	NA	NA	NA	NA	NA
chr6:169065742	chr6-169065742-allele1644227-65	INS	64	NA	0.0015128593040847202,0.001440922190201729,0.003968253968253968,0.002982107355864811,0.0010224948875255625	NA	NA	NA	NA	NA	NA	NA	NA	NA	NA	No	NA	HPRC,HGSVC,1KG-ONT	Yes	NA	NA	NA	NA	NA	NA
chr6:169065742	chr6-169065742-allele1644229-57	INS	56	NA	0.0030257186081694403,0.001440922190201729,0.0,0.006958250497017893,0.005112474437627812	NA	NA	NA	NA	NA	NA	NA	NA	NA	NA	No	NA	HPRC,HGSVC	Yes	NA	NA	NA	NA	NA	NA
chr6:169065742	chr6-169065742-allele1644231-123	INS	122	NA	0.0,0.001440922190201729,0.0,0.0,0.0	NA	NA	NA	NA	NA	NA	NA	NA	NA	NA	No	NA	HPRC,HGSVC,1KG-ONT	Yes	NA	NA	NA	NA	NA	NA
chr6:169065742	chr6-169065742-allele1644228-61	INS	60	NA	0.0,0.002881844380403458,0.000992063492063492,0.0019880715705765406,0.003067484662576687	0.000963133	NA	NA	NA	NA	NA	NA	NA	NA	NA	No	NA	HPRC,HGSVC	Yes	NA	NA	NA	NA	NA	NA
chr6:169065743	chr6-169065743-allele1644239-136	INS	135	NA	0.0015128593040847202,0.0,0.0,0.0,0.0	0.00234988	NA	NA	NA	NA	NA	NA	NA	NA	NA	No	NA	HPRC,HGSVC	Yes	NA	NA	NA	NA	NA	NA
chr6:169065744	chr6-169065744-allele1644243-133	INS	132	NA	0.0007564296520423601,0.0,0.0,0.0,0.003067484662576687	NA	NA	NA	NA	NA	NA	NA	NA	NA	NA	No	NA	HPRC,HGSVC	Yes	NA	NA	NA	NA	NA	NA
chr6:169065744	chr6-169065744-allele1644241-145	INS	144	NA	0.014372163388804841,0.001440922190201729,0.0,0.0019880715705765406,0.0010224948875255625	0.0185874	NA	NA	NA	NA	NA	NA	NA	NA	NA	No	NA	HPRC,HGSVC	Yes	NA	NA	NA	NA	NA	NA
chr6:169065744	chr6-169065744-allele1644242-207	INS	206	NA	0.0,0.023054755043227664,0.003968253968253968,0.0,0.002044989775051125	0.00336641	NA	NA	NA	NA	NA	NA	NA	NA	NA	No	NA	HPRC,HGSVC	Yes	NA	NA	NA	NA	NA	NA
chr6:169065747	chr6-169065747-allele1644247-72	INS	71	NA	0.0030257186081694403,0.01585014409221902,0.0,0.006958250497017893,0.0	NA	NA	NA	NA	NA	NA	NA	NA	NA	NA	No	NA	HPRC,HGSVC,1KG-ONT	Yes	NA	NA	NA	NA	NA	NA
chr6:169065747	chr6-169065747-allele1644246-167	INS	166	NA	0.0015128593040847202,0.001440922190201729,0.011904761904761904,0.0,0.003067484662576687	0.000546854	NA	NA	NA	NA	NA	NA	NA	NA	NA	No	NA	HPRC,HGSVC	Yes	NA	NA	NA	NA	NA	NA
chr6:169065749	chr6-169065749-allele1644249-138	INS	137	NA	0.0007564296520423601,0.0,0.0,0.0,0.0	0.000918741	NA	NA	NA	NA	NA	NA	NA	NA	NA	No	NA	HPRC,HGSVC	Yes	NA	NA	NA	NA	NA	NA
chr6:169065750	chr6-169065750-allele1644251-108	INS	107	NA	0.0030257186081694403,0.0,0.0,0.0,0.0	0.00520636	NA	NA	NA	NA	NA	NA	NA	NA	NA	No	NA	HPRC,HGSVC,1KG-ONT	Yes	NA	NA	NA	NA	NA	NA
chr6:169065750	chr6-169065750-allele1644250-91	INS	90	NA	0.0007564296520423601,0.0,0.001984126984126984,0.0,0.0	NA	NA	NA	NA	NA	NA	NA	NA	NA	NA	No	NA	HPRC,HGSVC,1KG-ONT	Yes	NA	NA	NA	NA	NA	NA
chr6:169065751	chr6-169065751-allele1644254-59	INS	58	NA	0.0022692889561270802,0.0,0.0,0.0,0.0	0.00377908	NA	NA	NA	NA	NA	NA	NA	NA	NA	No	NA	HPRC,HGSVC	Yes	NA	NA	NA	NA	NA	NA
chr6:169065751	chr6-169065751-allele1644253-55	INS	54	NA	0.0022692889561270802,0.0,0.0,0.0,0.0	0.00377908	NA	NA	NA	NA	NA	NA	NA	NA	NA	No	NA	HPRC,HGSVC	Yes	NA	NA	NA	NA	NA	NA
