## Supplemental Table 1 for "Population-scale Long-read Sequencing in the *All of Us* Research Program": 1KG_genotyped_SV_summary.csv (part 49 of 126)

SV_coordinate	SV_ID	SV type	SV length	Mean GenotypePosterior nonref	AF(AFR,AMR,EAS,EUR,SAS)	Fst(AFR vs Non-AFR)	OMIM genes intersected(pLI, LOEUF)	Disease genes intersected(pLI, LOEUF)	Cancer genes intersected(pLI, LOEUF)	ACMG genes intersected(pLI, LOEUF)	OMIM CDS intersected(pLI, LOEUF)	Disease CDS intersected(pLI, LOEUF)	Cancer CDS intersected(pLI, LOEUF)	ACMG CDS intersected(pLI, LOEUF)	Regulatory element_intersected	SegDUP association(INS:within 1kb, DEL:intersect)	Tandem repeats intersected	Detected in other LR datasets(HPRC,HGSVC,1KG-ONT)	Detected in AoU SR(990/1,027 AoU Phase I matched samples)	eQTLs: gene(qvalue)	GWAS associations: trait(gene, rsID, pvalue, LD_r2)	SV-trait associations in AoU Phase I (n = 848 with condition records) (Carrier%, Non-carrier%, OR, [95% CI], pvalue)	SR validation	LR assembly-supported	Locityper validation (percentage of carriers with allele differences <20 between the imputed and Locityper calls.)
chr6:169065751	chr6-169065751-allele1644252-127	INS	126	NA	0.0022692889561270802,0.002881844380403458,0.0,0.0,0.0	0.000980669	NA	NA	NA	NA	NA	NA	NA	NA	NA	No	NA	HPRC,HGSVC,1KG-ONT	Yes	NA	NA	NA	NA	NA	NA
chr6:169065752	chr6-169065752-allele1644255-158	INS	157	NA	0.0022692889561270802,0.008645533141210375,0.0,0.0,0.0	NA	NA	NA	NA	NA	NA	NA	NA	NA	NA	No	NA	HPRC,HGSVC	Yes	NA	NA	NA	NA	NA	NA
chr6:169065752	chr6-169065752-allele1644257-58	INS	57	NA	0.0007564296520423601,0.0,0.0,0.0,0.0	0.000918741	NA	NA	NA	NA	NA	NA	NA	NA	NA	No	NA	HPRC,HGSVC	Yes	NA	NA	NA	NA	NA	NA
chr6:169065752	chr6-169065752-allele1644256-154	INS	153	NA	0.0007564296520423601,0.001440922190201729,0.0,0.0,0.0010224948875255625	NA	NA	NA	NA	NA	NA	NA	NA	NA	NA	No	NA	HPRC,HGSVC	Yes	NA	NA	NA	NA	NA	NA
chr6:169065758	chr6-169065758-allele1644260-1	DEL	54	NA	0.0015128593040847202,0.001440922190201729,0.0,0.0,0.0	0.00077342	NA	NA	NA	NA	NA	NA	NA	NA	NA	No	NA	No	No	NA	NA	NA	NA	NA	NA
chr6:169065759	chr6-169065759-allele1644262-111	INS	110	NA	0.0045385779122541605,0.001440922190201729,0.005952380952380952,0.0,0.0	0.000753194	NA	NA	NA	NA	NA	NA	NA	NA	NA	No	NA	HPRC,HGSVC,1KG-ONT	Yes	NA	NA	NA	NA	NA	NA
chr6:169065759	chr6-169065759-allele1644261-119	INS	118	NA	0.00529500756429652,0.001440922190201729,0.0,0.008946322067594433,0.0	0.000472985	NA	NA	NA	NA	NA	NA	NA	NA	NA	No	NA	HPRC,HGSVC,1KG-ONT	Yes	NA	NA	NA	NA	NA	NA
chr6:169065759	chr6-169065759-allele1644263-103	INS	102	NA	0.0007564296520423601,0.001440922190201729,0.0,0.0,0.0	NA	NA	NA	NA	NA	NA	NA	NA	NA	NA	No	NA	HPRC,HGSVC,1KG-ONT	Yes	NA	NA	NA	NA	NA	NA
chr6:169065759	chr6-169065759-allele1644264-63	INS	62	NA	0.0007564296520423601,0.0,0.0,0.0,0.0	0.000918741	NA	NA	NA	NA	NA	NA	NA	NA	NA	No	NA	HPRC,HGSVC	Yes	NA	NA	NA	NA	NA	NA
chr6:169065759	chr6-169065759-allele1644265-95	INS	94	NA	0.0037821482602118004,0.001440922190201729,0.000992063492063492,0.0009940357852882703,0.0010224948875255625	0.00151308	NA	NA	NA	NA	NA	NA	NA	NA	NA	No	NA	HPRC,HGSVC,1KG-ONT	Yes	NA	NA	NA	NA	NA	NA
chr6:169065760	chr6-169065760-allele1644266-125	INS	124	NA	0.0007564296520423601,0.0,0.0,0.0,0.0	0.000918741	NA	NA	NA	NA	NA	NA	NA	NA	NA	No	NA	HPRC,HGSVC,1KG-ONT	Yes	NA	NA	NA	NA	NA	NA
chr6:169065767	chr6-169065767-allele1644269-83	INS	82	NA	0.0022692889561270802,0.0,0.0,0.0,0.0	0.00377908	NA	NA	NA	NA	NA	NA	NA	NA	NA	No	NA	HPRC,HGSVC,1KG-ONT	Yes	NA	NA	NA	NA	NA	NA
chr6:169065768	chr6-169065768-allele1644270-67	INS	66	NA	0.0007564296520423601,0.0,0.0,0.0,0.010224948875255624	0.000360376	NA	NA	NA	NA	NA	NA	NA	NA	NA	No	NA	HPRC,HGSVC,1KG-ONT	Yes	NA	NA	NA	NA	NA	NA
chr6:169065768	chr6-169065768-allele1644271-73	INS	72	NA	0.0007564296520423601,0.001440922190201729,0.0,0.0,0.0	NA	NA	NA	NA	NA	NA	NA	NA	NA	NA	No	NA	HPRC,HGSVC,1KG-ONT	Yes	NA	NA	NA	NA	NA	NA
chr6:169065770	chr6-169065770-allele1644273-96	INS	95	NA	0.01664145234493192,0.0,0.0,0.007952286282306162,0.005112474437627812	0.0117684	NA	NA	NA	NA	NA	NA	NA	NA	NA	No	NA	HPRC,HGSVC,1KG-ONT	Yes	NA	NA	NA	NA	NA	NA
chr6:169065792	chr6-169065792-allele1644295-122	INS	121	NA	0.0007564296520423601,0.0,0.0,0.0,0.0	0.000918741	NA	NA	NA	NA	NA	NA	NA	NA	NA	No	NA	HPRC,HGSVC,1KG-ONT	Yes	NA	NA	NA	NA	NA	NA
chr6:169065792	chr6-169065792-allele1644287-181	INS	180	NA	0.0022692889561270802,0.0,0.007936507936507936,0.0,0.0	NA	NA	NA	NA	NA	NA	NA	NA	NA	NA	No	NA	HPRC,HGSVC	Yes	NA	NA	NA	NA	NA	NA
chr6:169065792	chr6-169065792-allele1644292-188	INS	187	NA	0.0007564296520423601,0.010086455331412104,0.0,0.0,0.0	NA	NA	NA	NA	NA	NA	NA	NA	NA	NA	No	NA	HPRC,HGSVC	Yes	NA	NA	NA	NA	NA	NA
chr6:169065792	chr6-169065792-allele1644293-176	INS	175	NA	0.0,0.0,0.003968253968253968,0.0,0.0	NA	NA	NA	NA	NA	NA	NA	NA	NA	NA	No	NA	HPRC,HGSVC	Yes	NA	NA	NA	NA	NA	NA
chr6:169065792	chr6-169065792-allele1644291-219	INS	218	NA	0.0,0.043227665706051875,0.002976190476190476,0.0,0.003067484662576687	0.00612188	NA	NA	NA	NA	NA	NA	NA	NA	NA	No	NA	HPRC,HGSVC	Yes	NA	NA	NA	NA	NA	NA
chr6:169065792	chr6-169065792-allele1644296-163	INS	162	NA	0.0,0.01585014409221902,0.0,0.0,0.0	0.00133056	NA	NA	NA	NA	NA	NA	NA	NA	NA	No	NA	HPRC,HGSVC	Yes	NA	NA	NA	NA	NA	NA
chr6:169065792	chr6-169065792-allele1644290-152	INS	151	NA	0.0007564296520423601,0.0,0.0,0.0,0.0	0.000918741	NA	NA	NA	NA	NA	NA	NA	NA	NA	No	NA	HPRC,HGSVC	Yes	NA	NA	NA	NA	NA	NA
chr6:169065796	chr6-169065796-allele1644308-148	INS	147	NA	0.0007564296520423601,0.0,0.0,0.0,0.0	0.000918741	NA	NA	NA	NA	NA	NA	NA	NA	NA	No	NA	HPRC,HGSVC	Yes	NA	NA	NA	NA	NA	NA
chr6:169065796	chr6-169065796-allele1644306-199	INS	198	NA	0.0,0.005763688760806916,0.002976190476190476,0.0,0.0	0.000631316	NA	NA	NA	NA	NA	NA	NA	NA	NA	No	NA	HPRC,HGSVC	Yes	NA	NA	NA	NA	NA	NA
chr6:169065804	chr6-169065804-allele1644319-128	INS	127	NA	0.0007564296520423601,0.0,0.0,0.0,0.0	0.000918741	NA	NA	NA	NA	NA	NA	NA	NA	NA	No	NA	HPRC,HGSVC,1KG-ONT	Yes	NA	NA	NA	NA	NA	NA
chr6:169065808	chr6-169065808-allele1644325-52	INS	51	NA	0.0030257186081694403,0.0,0.0,0.0009940357852882703,0.0	0.00328379	NA	NA	NA	NA	NA	NA	NA	NA	NA	No	NA	HPRC,HGSVC	Yes	NA	NA	NA	NA	NA	NA
chr6:169065812	chr6-169065812-allele1644341-56	INS	55	NA	0.0015128593040847202,0.0,0.0,0.002982107355864811,0.0	NA	NA	NA	NA	NA	NA	NA	NA	NA	NA	No	NA	HPRC,HGSVC	Yes	NA	NA	NA	NA	NA	NA
chr6:169065812	chr6-169065812-allele1644344-64	INS	63	NA	0.0,0.0,0.0,0.0019880715705765406,0.0081799591002045	0.00112696	NA	NA	NA	NA	NA	NA	NA	NA	NA	No	NA	HPRC,HGSVC	Yes	NA	NA	NA	NA	NA	NA
chr6:169065812	chr6-169065812-allele1644342-60	INS	59	NA	0.0022692889561270802,0.0,0.0,0.0,0.010224948875255624	NA	NA	NA	NA	NA	NA	NA	NA	NA	NA	No	NA	HPRC,HGSVC	Yes	NA	NA	NA	NA	NA	NA
chr6:169065823	chr6-169065823-allele1644360-57	INS	56	NA	0.0015128593040847202,0.0,0.002976190476190476,0.0009940357852882703,0.0	NA	NA	NA	NA	NA	NA	NA	NA	NA	NA	No	NA	HPRC,HGSVC	Yes	NA	NA	NA	NA	NA	NA
chr6:169065823	chr6-169065823-allele1644359-94	INS	93	NA	0.0030257186081694403,0.0,0.0,0.0,0.0	0.00520636	NA	NA	NA	NA	NA	NA	NA	NA	NA	No	NA	HPRC,HGSVC,1KG-ONT	Yes	NA	NA	NA	NA	NA	NA
chr6:169065823	chr6-169065823-allele1644358-139	INS	138	NA	0.0007564296520423601,0.0,0.0,0.0,0.0	0.000918741	NA	NA	NA	NA	NA	NA	NA	NA	NA	No	NA	HPRC,HGSVC	Yes	NA	NA	NA	NA	NA	NA
chr6:169065823	chr6-169065823-allele1644361-54	INS	53	NA	0.0,0.0,0.000992063492063492,0.0,0.0	NA	NA	NA	NA	NA	NA	NA	NA	NA	NA	No	NA	HPRC,HGSVC	Yes	NA	NA	NA	NA	NA	NA
chr6:169067546	chr6-169067546-allele1644437-1	DEL	58	NA	0.08169440242057488,0.004322766570605188,0.000992063492063492,0.0009940357852882703,0.0010224948875255625	0.131994	NA	NA	NA	NA	NA	NA	NA	NA	NA	No	NA	HPRC,HGSVC,1KG-ONT	No	NA	NA	NA	NA	NA	NA
chr6:169067682	chr6-169067682-allele1644441-1	DEL	58	NA	0.06580937972768533,0.005763688760806916,0.0,0.0,0.0	0.109084	NA	NA	NA	NA	NA	NA	NA	NA	NA	No	NA	HPRC,HGSVC,1KG-ONT	No	NA	NA	NA	NA	NA	NA
chr6:169107399	chr6-169107399-allele1644890-1	DEL	64	0.997981	0.0037821482602118004,0.06628242074927954,0.000992063492063492,0.13618290258449303,0.1492842535787321	0.0563345	NA	NA	NA	NA	NA	NA	NA	NA	NA	No	ID=chr6_169107388_169107444;MOTIFS=AAGG;STRUC=(AAGG)n	HPRC,HGSVC,1KG-ONT	No	NA	Brain region volumes(SMOC2 - LINC01615, rs62435771, 4E-10, 0.9486828005815867),T2 brain MRIs Unsupervised Deep learning derived Imaging Phenotypes (dimension 109)(SMOC2 - LINC01615, rs62435771, 3E-13, 0.9486828005815867),Cortical thickness(SMOC2 - LINC01615, rs62435801, 6E-9, 0.8557652931376127),Vertex-wise cortical thickness(SMOC2 - LINC01615, rs62435801, 3E-9, 0.8557652931376127),Vertex-wise sulcal depth(SMOC2 - LINC01615, rs62435801, 2E-14, 0.8557652931376127),Whole brain free water diffusion (multivariate analysis)(SMOC2 - LINC01615, rs62435803, 2E-13, 0.8885319784271617)	Acute on chronic systolic heart failure(5.36%, 1.14%, 4.93, [1.3;18.73], 0.039201),Benign neoplasm of soft tissue(8.93%, 2.90%, 3.28, [1.2;8.98], 0.03192),Cardiomyopathy(7.14%, 2.02%, 3.73, [1.2;11.56], 0.03736),Chronic congestive heart failure(7.14%, 1.39%, 5.46, [1.68;17.74], 0.013489),Chronic hepatitis C(5.36%, 1.26%, 4.43, [1.18;16.57], 0.048619),Chronic systolic heart failure(7.14%, 1.77%, 4.28, [1.36;13.45], 0.026051),Exacerbation of intermittent asthma(8.93%, 1.89%, 5.08, [1.78;14.53], 0.007574),Infectious disease(12.50%, 2.65%, 5.25, [2.13;12.94], 0.001497),Inguinal hernia(7.14%, 1.89%, 3.99, [1.28;12.44], 0.031403),Leukocytosis(12.50%, 5.30%, 2.55, [1.09;5.97], 0.036199),Morbid obesity(8.93%, 23.86%, 0.31, [0.12;0.8], 0.008044),Neoplasm of uncertain behavior of skin(12.50%, 3.54%, 3.9, [1.62;9.37], 0.005892),Neoplastic disease(5.36%, 1.26%, 4.43, [1.18;16.57], 0.048619),Non-toxic multinodular goiter(14.29%, 6.19%, 2.53, [1.13;5.64], 0.0457),Noninflammatory cervical disorder(5.36%, 1.01%, 5.55, [1.43;21.52], 0.030821),Vesicular eczema(5.36%, 1.01%, 5.55, [1.43;21.52], 0.030821),Cervicitis and endocervicitis(13.89%, 3.11%, 5.02, [1.75;14.41], 0.008124)	NA	NA	NA
chr6:169125009	chr6-169125009-allele1645079-65	INS	64	NA	0.0015128593040847202,0.0,0.0,0.003976143141153081,0.00408997955010225	NA	NA	NA	NA	NA	NA	NA	NA	NA	NA	No	NA	HPRC,HGSVC,1KG-ONT	No	NA	NA	NA	NA	NA	NA
chr6:169125028	chr6-169125028-allele1645081-66	INS	65	NA	0.0,0.012968299711815562,0.006944444444444444,0.002982107355864811,0.0	0.00283542	NA	NA	NA	NA	NA	NA	NA	NA	NA	No	NA	HPRC,HGSVC,1KG-ONT	No	NA	NA	NA	NA	NA	NA
chr6:169125028	chr6-169125028-allele1645082-62	INS	61	NA	0.0416036308623298,0.007204610951008645,0.06746031746031746,0.0,0.006134969325153374	0.00721064	NA	NA	NA	NA	NA	NA	NA	NA	NA	No	NA	HPRC,HGSVC,1KG-ONT	No	NA	NA	NA	NA	NA	NA
chr6:169125074	chr6-169125074-allele1645090-62	INS	61	NA	0.0037821482602118004,0.0,0.0,0.0,0.0	0.00663171	NA	NA	NA	NA	NA	NA	NA	NA	NA	No	NA	HPRC,HGSVC,1KG-ONT	No	NA	NA	NA	NA	NA	NA
chr6:169125074	chr6-169125074-allele1645087-62	INS	61	NA	0.5688350983358548,0.6801152737752162,0.6408730158730159,0.617296222664016,0.630879345603272	0.00998025	NA	NA	NA	NA	NA	NA	NA	NA	NA	No	NA	HPRC,HGSVC,1KG-ONT	No	NA	NA	NA	NA	NA	NA
chr6:169125128	chr6-169125128-allele1645091-62	INS	61	NA	0.03177004538577912,0.001440922190201729,0.0,0.0,0.0010224948875255625	0.0536684	NA	NA	NA	NA	NA	NA	NA	NA	NA	No	NA	HPRC,HGSVC,1KG-ONT	No	NA	NA	NA	NA	NA	NA
chr6:169125134	chr6-169125134-allele1645093-67	INS	66	NA	0.13842662632375188,0.23198847262247838,0.21031746031746032,0.21272365805168986,0.2198364008179959	0.0191818	NA	NA	NA	NA	NA	NA	NA	NA	NA	No	NA	HPRC,HGSVC,1KG-ONT	No	NA	NA	NA	NA	NA	NA
chr6:169125135	chr6-169125135-allele1645094-62	INS	61	NA	0.11875945537065052,0.053314121037463975,0.06448412698412699,0.06063618290258449,0.05725971370143149	0.0244689	NA	NA	NA	NA	NA	NA	NA	NA	NA	No	NA	HPRC,HGSVC,1KG-ONT	No	NA	NA	NA	NA	NA	NA
chr6:169125175	chr6-169125175-allele1645096-58	INS	57	NA	0.0,0.001440922190201729,0.003968253968253968,0.010934393638170975,0.003067484662576687	0.00299801	NA	NA	NA	NA	NA	NA	NA	NA	NA	No	NA	HPRC,HGSVC,1KG-ONT	No	NA	NA	NA	NA	NA	NA
chr6:169125980	chr6-169125980-allele1645107-253	INS	252	NA	0.039334341906202726,0.008645533141210375,0.008928571428571428,0.002982107355864811,0.0081799591002045	0.0327716	NA	NA	NA	NA	NA	NA	NA	NA	NA	Yes	NA	HPRC,HGSVC,1KG-ONT	No	NA	NA	NA	NA	NA	NA
chr6:169125980	chr6-169125980-allele1645108-253	INS	252	NA	0.0007564296520423601,0.005763688760806916,0.001984126984126984,0.013916500994035786,0.005112474437627812	0.00295948	NA	NA	NA	NA	NA	NA	NA	NA	NA	Yes	NA	HPRC,HGSVC,1KG-ONT	No	NA	NA	NA	NA	NA	NA
chr6:169125980	chr6-169125980-allele1645109-253	INS	252	NA	0.0030257186081694403,0.0,0.0,0.0,0.0	0.00520636	NA	NA	NA	NA	NA	NA	NA	NA	NA	Yes	NA	HPRC,HGSVC,1KG-ONT	No	NA	NA	NA	NA	NA	NA
chr6:169126204	chr6-169126204-allele1645125-1	DEL	1440	NA	0.006051437216338881,0.011527377521613832,0.008928571428571428,0.002982107355864811,0.014314928425357873	NA	NA	NA	NA	NA	NA	NA	NA	NA	NA	Yes	NA	1KG-ONT	No	NA	NA	NA	NA	NA	NA
chr6:169126233	chr6-169126233-allele1645127-73	INS	72	NA	0.014372163388804841,0.01729106628242075,0.012896825396825396,0.012922465208747515,0.012269938650306749	NA	NA	NA	NA	NA	NA	NA	NA	NA	NA	Yes	NA	HPRC,HGSVC	No	NA	NA	NA	NA	NA	NA
chr6:169126253	chr6-169126253-allele1645130-1	DEL	684	NA	0.057488653555219364,0.25504322766570603,0.2916666666666667,0.1143141153081511,0.18302658486707565	0.0761805	NA	NA	NA	NA	NA	NA	NA	NA	NA	Yes	NA	HGSVC,1KG-ONT	No	NA	NA	NA	NA	NA	NA
chr6:169126439	chr6-169126439-allele1645160-73	INS	72	NA	0.0007564296520423601,0.0,0.0,0.0,0.0	0.000918741	NA	NA	NA	NA	NA	NA	NA	NA	NA	Yes	NA	HPRC,HGSVC	No	NA	NA	NA	NA	NA	NA
chr6:169126484	chr6-169126484-allele1645175-109	INS	108	NA	0.0,0.005763688760806916,0.0,0.0,0.0	0.000224143	NA	NA	NA	NA	NA	NA	NA	NA	NA	Yes	NA	HPRC	No	NA	NA	NA	NA	NA	NA
chr6:169126554	chr6-169126554-allele1645188-1	DEL	431	NA	0.0,0.004322766570605188,0.00496031746031746,0.016898608349900597,0.0	0.00398599	NA	NA	NA	NA	NA	NA	NA	NA	NA	Yes	NA	HGSVC	No	NA	NA	NA	NA	NA	NA
chr6:169126562	chr6-169126562-allele1645190-505	INS	504	NA	0.0015128593040847202,0.005763688760806916,0.01488095238095238,0.020874751491053677,0.003067484662576687	0.00510188	NA	NA	NA	NA	NA	NA	NA	NA	NA	Yes	NA	HGSVC	No	NA	NA	NA	NA	NA	NA
chr6:169126618	chr6-169126618-allele1645209-145	INS	144	NA	0.0,0.001440922190201729,0.001984126984126984,0.0009940357852882703,0.007157464212678937	0.00151771	NA	NA	NA	NA	NA	NA	NA	NA	NA	Yes	NA	HPRC	No	NA	NA	NA	NA	NA	NA
chr6:169126685	chr6-169126685-allele1645219-1	DEL	252	NA	0.0015128593040847202,0.0,0.0,0.010934393638170975,0.0	NA	NA	NA	NA	NA	NA	NA	NA	NA	NA	Yes	NA	HPRC,HGSVC	No	NA	NA	NA	NA	NA	NA
chr6:169126741	chr6-169126741-allele1645230-1	DEL	144	NA	0.01739788199697428,0.011527377521613832,0.010912698412698412,0.011928429423459244,0.010224948875255624	0.00103623	NA	NA	NA	NA	NA	NA	NA	NA	NA	Yes	NA	HPRC,HGSVC,1KG-ONT	No	NA	NA	NA	NA	NA	NA
chr6:169126885	chr6-169126885-allele1645254-73	INS	72	NA	0.0,0.005763688760806916,0.00496031746031746,0.0,0.0	0.000919236	NA	NA	NA	NA	NA	NA	NA	NA	NA	Yes	NA	HPRC	No	NA	NA	NA	NA	NA	NA
chr6:169126885	chr6-169126885-allele1645252-505	INS	504	NA	0.0007564296520423601,0.0,0.0,0.0,0.0	0.000918741	NA	NA	NA	NA	NA	NA	NA	NA	NA	Yes	NA	HGSVC	No	NA	NA	NA	NA	NA	NA
chr6:169126885	chr6-169126885-allele1645250-2450	INS	2449	NA	0.0022692889561270802,0.002881844380403458,0.003968253968253968,0.0019880715705765406,0.002044989775051125	NA	NA	NA	NA	NA	NA	NA	NA	NA	NA	Yes	NA	No	No	NA	NA	NA	NA	NA	NA
chr6:169126888	chr6-169126888-allele1645256-325	INS	324	NA	0.0,0.001440922190201729,0.0,0.012922465208747515,0.003067484662576687	0.00250661	NA	NA	NA	NA	NA	NA	NA	NA	NA	Yes	NA	HGSVC	No	NA	NA	NA	NA	NA	NA
chr6:169127199	chr6-169127199-allele1645302-433	INS	432	NA	0.0015128593040847202,0.001440922190201729,0.0,0.0,0.0	0.00077342	NA	NA	NA	NA	NA	NA	NA	NA	NA	Yes	NA	No	No	NA	NA	NA	NA	NA	NA
chr6:169127320	chr6-169127320-allele1645307-1	DEL	324	NA	0.0,0.002881844380403458,0.0,0.005964214711729622,0.002044989775051125	0.00133282	NA	NA	NA	NA	NA	NA	NA	NA	NA	Yes	NA	HPRC,HGSVC	No	NA	NA	NA	NA	NA	NA
chr6:169127395	chr6-169127395-allele1645317-1	DEL	72	NA	0.0022692889561270802,0.0,0.0,0.0009940357852882703,0.0	0.0019853	NA	NA	NA	NA	NA	NA	NA	NA	NA	Yes	NA	HPRC	No	NA	NA	NA	NA	NA	NA
chr6:169127500	chr6-169127500-allele1645334-469	INS	468	NA	0.0045385779122541605,0.002881844380403458,0.0,0.014910536779324055,0.00408997955010225	NA	NA	NA	NA	NA	NA	NA	NA	NA	NA	Yes	NA	No	No	NA	NA	NA	NA	NA	NA
chr6:169127528	chr6-169127528-allele1645341-1	DEL	900	NA	0.0045385779122541605,0.0,0.00992063492063492,0.0,0.002044989775051125	NA	NA	NA	NA	NA	NA	NA	NA	NA	NA	Yes	NA	HPRC,HGSVC,1KG-ONT	No	NA	NA	NA	NA	NA	NA
chr6:169127672	chr6-169127672-allele1645369-937	INS	936	NA	0.0,0.0,0.000992063492063492,0.0,0.0	NA	NA	NA	NA	NA	NA	NA	NA	NA	NA	Yes	NA	No	No	NA	NA	NA	NA	NA	NA
chr6:169127699	chr6-169127699-allele1645376-253	INS	252	NA	0.0,0.0,0.001984126984126984,0.003976143141153081,0.0	0.000422056	NA	NA	NA	NA	NA	NA	NA	NA	NA	Yes	NA	No	No	NA	NA	NA	NA	NA	NA
chr6:169127804	chr6-169127804-allele1645403-1	DEL	71	NA	0.0022692889561270802,0.001440922190201729,0.006944444444444444,0.0,0.0010224948875255625	NA	NA	NA	NA	NA	NA	NA	NA	NA	NA	Yes	NA	HPRC,HGSVC	No	NA	NA	NA	NA	NA	NA
chr6:169127897	chr6-169127897-allele1645424-73	INS	72	NA	0.0,0.005763688760806916,0.0,0.006958250497017893,0.0010224948875255625	0.00170264	NA	NA	NA	NA	NA	NA	NA	NA	NA	Yes	NA	HGSVC	No	NA	NA	NA	NA	NA	NA
chr6:169127955	chr6-169127955-allele1645432-433	INS	432	NA	0.0,0.0,0.000992063492063492,0.0,0.0	NA	NA	NA	NA	NA	NA	NA	NA	NA	NA	Yes	NA	HPRC,HGSVC	No	NA	NA	NA	NA	NA	NA
chr6:169127982	chr6-169127982-allele1645441-73	INS	72	NA	0.0022692889561270802,0.007204610951008645,0.01488095238095238,0.0009940357852882703,0.0010224948875255625	0.000700483	NA	NA	NA	NA	NA	NA	NA	NA	NA	Yes	NA	HGSVC	No	NA	NA	NA	NA	NA	NA
chr6:169127982	chr6-169127982-allele1645440-349	INS	348	NA	0.0,0.001440922190201729,0.0,0.0019880715705765406,0.0	3.94758e-05	NA	NA	NA	NA	NA	NA	NA	NA	NA	Yes	NA	HPRC,HGSVC	No	NA	NA	NA	NA	NA	NA
chr6:169128095	chr6-169128095-allele1645469-1	DEL	72	NA	0.0007564296520423601,0.005763688760806916,0.001984126984126984,0.0,0.010224948875255624	0.00138557	NA	NA	NA	NA	NA	NA	NA	NA	NA	Yes	NA	HGSVC	No	NA	NA	NA	NA	NA	NA
chr6:169128203	chr6-169128203-allele1645503-73	INS	72	NA	0.0007564296520423601,0.001440922190201729,0.0,0.0,0.0	NA	NA	NA	NA	NA	NA	NA	NA	NA	NA	Yes	NA	HGSVC	No	NA	NA	NA	NA	NA	NA
chr6:169128225	chr6-169128225-allele1645508-1	DEL	72	NA	0.009833585476550681,0.007204610951008645,0.002976190476190476,0.007952286282306162,0.02044989775051125	NA	NA	NA	NA	NA	NA	NA	NA	NA	NA	Yes	NA	HGSVC	No	NA	NA	NA	NA	NA	NA
chr6:169128253	chr6-169128253-allele1645515-1	DEL	108	NA	0.0030257186081694403,0.004322766570605188,0.012896825396825396,0.0019880715705765406,0.012269938650306749	0.00139671	NA	NA	NA	NA	NA	NA	NA	NA	NA	Yes	NA	HGSVC	No	NA	NA	NA	NA	NA	NA
chr6:169128306	chr6-169128306-allele1645531-73	INS	72	NA	0.01664145234493192,0.004322766570605188,0.001984126984126984,0.004970178926441352,0.012269938650306749	0.00598613	NA	NA	NA	NA	NA	NA	NA	NA	NA	Yes	NA	HGSVC	No	NA	NA	NA	NA	NA	NA
chr6:169128320	chr6-169128320-allele1645534-109	INS	108	NA	0.0022692889561270802,0.001440922190201729,0.006944444444444444,0.0009940357852882703,0.0	NA	NA	NA	NA	NA	NA	NA	NA	NA	NA	Yes	NA	HPRC,HGSVC,1KG-ONT	No	NA	NA	NA	NA	NA	NA
chr6:169128341	chr6-169128341-allele1645542-1	DEL	72	NA	0.00832072617246596,0.07636887608069164,0.13194444444444445,0.032803180914512925,0.08486707566462168	0.0443878	NA	NA	NA	NA	NA	NA	NA	NA	NA	Yes	NA	HGSVC	No	NA	NA	NA	NA	NA	NA
chr6:169128364	chr6-169128364-allele1645550-361	INS	360	NA	0.0007564296520423601,0.0,0.003968253968253968,0.0,0.0	NA	NA	NA	NA	NA	NA	NA	NA	NA	NA	Yes	NA	HPRC,HGSVC	No	NA	NA	NA	NA	NA	NA
chr6:169128364	chr6-169128364-allele1645552-361	INS	360	NA	0.0,0.0,0.0,0.003976143141153081,0.002044989775051125	0.000422056	NA	NA	NA	NA	NA	NA	NA	NA	NA	Yes	NA	HPRC,HGSVC	No	NA	NA	NA	NA	NA	NA
chr6:169128365	chr6-169128365-allele1645553-252	INS	251	NA	0.0007564296520423601,0.0,0.0,0.0,0.0010224948875255625	NA	NA	NA	NA	NA	NA	NA	NA	NA	NA	Yes	NA	HPRC,HGSVC	No	NA	NA	NA	NA	NA	NA
chr6:169128367	chr6-169128367-allele1645554-327	INS	326	NA	0.0007564296520423601,0.0,0.001984126984126984,0.0,0.002044989775051125	NA	NA	NA	NA	NA	NA	NA	NA	NA	NA	Yes	NA	HPRC,HGSVC	No	NA	NA	NA	NA	NA	NA
chr6:169128392	chr6-169128392-allele1645564-325	INS	324	NA	0.0030257186081694403,0.005763688760806916,0.01488095238095238,0.0019880715705765406,0.0	4.16151e-05	NA	NA	NA	NA	NA	NA	NA	NA	NA	Yes	NA	HPRC,HGSVC	No	NA	NA	NA	NA	NA	NA
chr6:169128392	chr6-169128392-allele1645562-397	INS	396	NA	0.006051437216338881,0.018731988472622477,0.030753968253968252,0.003976143141153081,0.017382413087934562	0.00399713	NA	NA	NA	NA	NA	NA	NA	NA	NA	Yes	NA	HPRC,HGSVC	No	NA	NA	NA	NA	NA	NA
chr6:169128393	chr6-169128393-allele1645566-253	INS	252	NA	0.0022692889561270802,0.0,0.0,0.0,0.0	0.00377908	NA	NA	NA	NA	NA	NA	NA	NA	NA	Yes	NA	HPRC,HGSVC	No	NA	NA	NA	NA	NA	NA
chr6:169128413	chr6-169128413-allele1645574-433	INS	432	NA	0.0,0.0,0.0,0.0009940357852882703,0.0	NA	NA	NA	NA	NA	NA	NA	NA	NA	NA	Yes	NA	HPRC,HGSVC	No	NA	NA	NA	NA	NA	NA
chr6:169128500	chr6-169128500-allele1645587-73	INS	72	NA	0.0015128593040847202,0.001440922190201729,0.0,0.0009940357852882703,0.0010224948875255625	NA	NA	NA	NA	NA	NA	NA	NA	NA	NA	Yes	NA	HGSVC	No	NA	NA	NA	NA	NA	NA
chr6:169128572	chr6-169128572-allele1645594-73	INS	72	NA	0.006051437216338881,0.0,0.0,0.0009940357852882703,0.0	0.00875367	NA	NA	NA	NA	NA	NA	NA	NA	NA	Yes	NA	HGSVC	No	NA	NA	NA	NA	NA	NA
chr6:169142219	chr6-169142219-allele1645777-1	DEL	59	NA	0.0113464447806354,0.01585014409221902,0.0763888888888889,0.0,0.006134969325153374	0.00410653	NA	NA	NA	NA	NA	NA	NA	NA	promoter	No	NA	HGSVC,1KG-ONT	Yes	NA	NA	NA	NA	NA	NA
chr6:169175139	chr6-169175139-allele1646211-70	INS	69	NA	0.18305597579425115,0.22334293948126802,0.23015873015873015,0.1988071570576541,0.2249488752556237	0.003446	NA	NA	NA	NA	NA	NA	NA	NA	enhancer	No	NA	HPRC	Yes	NA	NA	NA	NA	NA	NA
chr6:169191751	chr6-169191751-allele1646412-1	DEL	64	NA	0.04084720121028744,0.13976945244956773,0.10515873015873016,0.1610337972166998,0.18098159509202455	0.0515552	NA	NA	NA	NA	NA	NA	NA	NA	NA	No	NA	HPRC,HGSVC,1KG-ONT	No	NA	NA	NA	NA	NA	NA
chr6:169191846	chr6-169191846-allele1646417-1	DEL	253	NA	0.01059001512859304,0.0,0.0,0.0,0.0	0.0193739	NA	NA	NA	NA	NA	NA	NA	NA	NA	No	NA	HPRC,HGSVC,1KG-ONT	No	NA	NA	NA	NA	NA	NA
chr6:169191861	chr6-169191861-allele1646419-1	DEL	726	NA	0.0007564296520423601,0.004322766570605188,0.0,0.004970178926441352,0.010224948875255624	0.0017395	NA	NA	NA	NA	NA	NA	NA	NA	NA	No	NA	No	No	NA	NA	NA	NA	NA	NA
chr6:169191861	chr6-169191861-allele1646418-1	DEL	316	NA	0.0,0.0,0.001984126984126984,0.004970178926441352,0.0	0.000778337	NA	NA	NA	NA	NA	NA	NA	NA	NA	No	NA	HPRC,HGSVC	No	NA	NA	NA	NA	NA	NA
chr6:169191877	chr6-169191877-allele1646420-1	DEL	285	NA	0.23222390317700453,0.16570605187319884,0.28174603174603174,0.1073558648111332,0.18200408997955012	0.00620416	NA	NA	NA	NA	NA	NA	NA	NA	NA	No	NA	HPRC,HGSVC,1KG-ONT	No	NA	NA	NA	NA	NA	NA
chr6:169191943	chr6-169191943-allele1646429-1	DEL	65	NA	0.09682299546142209,0.05475504322766571,0.05853174603174603,0.017892644135188866,0.050102249488752554	0.0240449	NA	NA	NA	NA	NA	NA	NA	NA	NA	No	NA	HPRC,HGSVC,1KG-ONT	No	NA	NA	NA	NA	NA	NA
chr6:169192007	chr6-169192007-allele1646443-96	INS	95	NA	0.0045385779122541605,0.040345821325648415,0.018849206349206348,0.07455268389662027,0.05725971370143149	0.026046	NA	NA	NA	NA	NA	NA	NA	NA	NA	No	NA	No	No	NA	NA	NA	NA	NA	NA
chr6:169192113	chr6-169192113-allele1646459-63	INS	62	NA	0.0022692889561270802,0.03602305475504323,0.007936507936507936,0.010934393638170975,0.0	0.00441796	NA	NA	NA	NA	NA	NA	NA	NA	NA	No	NA	HPRC,HGSVC	No	NA	NA	NA	NA	NA	NA
chr6:169192182	chr6-169192182-allele1646469-1	DEL	62	NA	0.0030257186081694403,0.011527377521613832,0.010912698412698412,0.027833001988071572,0.014314928425357873	0.00654132	NA	NA	NA	NA	NA	NA	NA	NA	NA	No	NA	HPRC,HGSVC,1KG-ONT	No	NA	NA	NA	NA	NA	NA
chr6:169192215	chr6-169192215-allele1646476-63	INS	62	NA	0.0,0.011527377521613832,0.0,0.003976143141153081,0.019427402862985686	0.00515586	NA	NA	NA	NA	NA	NA	NA	NA	NA	No	NA	HPRC,HGSVC	No	NA	NA	NA	NA	NA	NA
chr6:169192291	chr6-169192291-allele1646492-1	DEL	62	NA	0.15658093797276854,0.17002881844380405,0.20238095238095238,0.11928429423459244,0.1983640081799591	0.000374035	NA	NA	NA	NA	NA	NA	NA	NA	NA	No	NA	HPRC,HGSVC,1KG-ONT	No	NA	NA	NA	NA	NA	NA
chr6:169192302	chr6-169192302-allele1646493-98	INS	97	NA	0.0,0.0,0.000992063492063492,0.0009940357852882703,0.0	NA	NA	NA	NA	NA	NA	NA	NA	NA	NA	No	NA	HPRC,HGSVC,1KG-ONT	No	NA	NA	NA	NA	NA	NA
chr6:169192353	chr6-169192353-allele1646507-64	INS	63	NA	0.06429652042360061,0.005763688760806916,0.022817460317460316,0.009940357852882704,0.023517382413087935	0.0394941	NA	NA	NA	NA	NA	NA	NA	NA	NA	No	NA	HPRC,HGSVC	No	NA	NA	NA	NA	NA	NA
chr6:169192365	chr6-169192365-allele1646511-161	INS	160	NA	0.00529500756429652,0.011527377521613832,0.000992063492063492,0.004970178926441352,0.019427402862985686	0.000282546	NA	NA	NA	NA	NA	NA	NA	NA	NA	No	NA	HPRC,HGSVC,1KG-ONT	No	NA	NA	NA	NA	NA	NA
chr6:169192365	chr6-169192365-allele1646512-66	INS	65	NA	0.0,0.0,0.001984126984126984,0.0019880715705765406,0.0	NA	NA	NA	NA	NA	NA	NA	NA	NA	NA	No	NA	HPRC,HGSVC	No	NA	NA	NA	NA	NA	NA
chr6:169192365	chr6-169192365-allele1646510-97	INS	96	NA	0.10968229954614221,0.09077809798270893,0.1349206349206349,0.04473161033797217,0.0736196319018405	0.0028675	NA	NA	NA	NA	NA	NA	NA	NA	NA	No	NA	HPRC,HGSVC,1KG-ONT	No	NA	NA	NA	NA	NA	NA
chr6:169192365	chr6-169192365-allele1646517-64	INS	63	NA	0.0,0.004322766570605188,0.0,0.0,0.012269938650306749	0.00218897	NA	NA	NA	NA	NA	NA	NA	NA	NA	No	NA	HPRC,HGSVC	No	NA	NA	NA	NA	NA	NA
chr6:169192365	chr6-169192365-allele1646513-68	INS	67	NA	0.0,0.0,0.000992063492063492,0.0,0.0	NA	NA	NA	NA	NA	NA	NA	NA	NA	NA	No	NA	HPRC,HGSVC,1KG-ONT	No	NA	NA	NA	NA	NA	NA
chr6:169192396	chr6-169192396-allele1646522-127	INS	126	NA	0.0022692889561270802,0.04755043227665706,0.007936507936507936,0.014910536779324055,0.019427402862985686	0.0100113	NA	NA	NA	NA	NA	NA	NA	NA	NA	No	NA	HPRC,HGSVC,1KG-ONT	No	NA	NA	NA	NA	NA	NA
chr6:169192405	chr6-169192405-allele1646525-65	INS	64	NA	0.037065052950075644,0.012968299711815562,0.02976190476190476,0.014910536779324055,0.003067484662576687	0.0106604	NA	NA	NA	NA	NA	NA	NA	NA	NA	No	NA	HPRC,HGSVC	No	NA	NA	NA	NA	NA	NA
chr6:169192447	chr6-169192447-allele1646537-97	INS	96	NA	0.0,0.001440922190201729,0.0,0.0,0.0	NA	NA	NA	NA	NA	NA	NA	NA	NA	NA	No	NA	HPRC,HGSVC,1KG-ONT	No	NA	NA	NA	NA	NA	NA
chr6:169192469	chr6-169192469-allele1646540-97	INS	96	NA	0.0007564296520423601,0.012968299711815562,0.0,0.005964214711729622,0.019427402862985686	0.00458414	NA	NA	NA	NA	NA	NA	NA	NA	NA	No	NA	HPRC,HGSVC,1KG-ONT	No	NA	NA	NA	NA	NA	NA
chr6:169192511	chr6-169192511-allele1646552-96	INS	95	NA	0.0015128593040847202,0.023054755043227664,0.061507936507936505,0.020874751491053677,0.02965235173824131	0.0209479	NA	NA	NA	NA	NA	NA	NA	NA	NA	No	NA	HPRC,HGSVC,1KG-ONT	No	NA	NA	NA	NA	NA	NA
chr6:169193059	chr6-169193059-allele1646562-1	DEL	73	NA	0.03555219364599092,0.005763688760806916,0.0,0.0,0.0	0.0564154	NA	NA	NA	NA	NA	NA	NA	NA	NA	No	NA	HPRC,HGSVC,1KG-ONT	No	NA	NA	NA	NA	NA	NA
chr6:169196847	chr6-169196847-allele1646609-195	INS	194	NA	0.09757942511346444,0.21902017291066284,0.1527777777777778,0.1779324055666004,0.21881390593047034	0.0296443	NA	NA	NA	NA	NA	NA	NA	NA	NA	No	NA	HPRC,HGSVC,1KG-ONT	No	NA	NA	NA	NA	NA	NA
chr6:169196884	chr6-169196884-allele1646613-155	INS	154	NA	0.2927382753403933,0.14553314121037464,0.0248015873015873,0.18687872763419483,0.044989775051124746	0.137861	NA	NA	NA	NA	NA	NA	NA	NA	NA	No	NA	HPRC,HGSVC,1KG-ONT	No	NA	NA	NA	NA	NA	NA
chr6:169197078	chr6-169197078-allele1646615-419	INS	418	NA	0.0,0.0,0.012896825396825396,0.0,0.0	0.00157083	NA	NA	NA	NA	NA	NA	NA	NA	NA	No	NA	HPRC,HGSVC	No	NA	NA	NA	NA	NA	NA
chr6:169197082	chr6-169197082-allele1646616-653	INS	652	NA	0.0226928895612708,0.002881844380403458,0.0,0.0,0.005112474437627812	0.0284709	NA	NA	NA	NA	NA	NA	NA	NA	NA	No	NA	HGSVC	No	NA	NA	NA	NA	NA	NA
chr6:169197217	chr6-169197217-allele1646627-847	INS	846	NA	0.006051437216338881,0.0,0.015873015873015872,0.0009940357852882703,0.0	NA	NA	NA	NA	NA	NA	NA	NA	NA	NA	No	NA	No	No	NA	NA	NA	NA	NA	NA
chr6:169197217	chr6-169197217-allele1646628-75	INS	74	NA	0.0030257186081694403,0.03314121037463977,0.001984126984126984,0.07256461232604373,0.08486707566462168	0.0287905	NA	NA	NA	NA	NA	NA	NA	NA	NA	No	NA	HPRC,HGSVC,1KG-ONT	No	NA	NA	NA	NA	NA	NA
chr6:169197343	chr6-169197343-allele1646634-1	DEL	271	NA	0.0007564296520423601,0.0,0.0,0.004970178926441352,0.0	NA	NA	NA	NA	NA	NA	NA	NA	NA	NA	No	NA	HPRC,HGSVC	No	NA	NA	NA	NA	NA	NA
chr6:169197417	chr6-169197417-allele1646637-81	INS	80	NA	0.0,0.001440922190201729,0.005952380952380952,0.002982107355864811,0.0	0.00133282	NA	NA	NA	NA	NA	NA	NA	NA	NA	No	NA	HPRC,HGSVC,1KG-ONT	No	NA	NA	NA	NA	NA	NA
chr6:169197417	chr6-169197417-allele1646639-505	INS	504	NA	0.0030257186081694403,0.0,0.002976190476190476,0.0,0.0010224948875255625	0.000667154	NA	NA	NA	NA	NA	NA	NA	NA	NA	No	NA	HPRC,HGSVC	No	NA	NA	NA	NA	NA	NA
chr6:169197565	chr6-169197565-allele1646653-114	INS	113	NA	0.015128593040847202,0.0,0.00992063492063492,0.010934393638170975,0.00408997955010225	0.00337248	NA	NA	NA	NA	NA	NA	NA	NA	NA	No	NA	HPRC,HGSVC,1KG-ONT	No	NA	NA	NA	NA	NA	NA
chr6:169197600	chr6-169197600-allele1646656-77	INS	76	NA	0.0007564296520423601,0.0,0.0,0.0,0.0	0.000918741	NA	NA	NA	NA	NA	NA	NA	NA	NA	No	NA	HPRC,HGSVC,1KG-ONT	No	NA	NA	NA	NA	NA	NA
chr6:169197678	chr6-169197678-allele1646659-345	INS	344	NA	0.009833585476550681,0.002881844380403458,0.00496031746031746,0.0009940357852882703,0.002044989775051125	0.00501937	NA	NA	NA	NA	NA	NA	NA	NA	NA	No	NA	HPRC,HGSVC	No	NA	NA	NA	NA	NA	NA
chr6:169197715	chr6-169197715-allele1646666-75	INS	74	NA	0.040090771558245086,0.0,0.0,0.004970178926441352,0.0010224948875255625	0.0606843	NA	NA	NA	NA	NA	NA	NA	NA	NA	No	NA	HPRC,HGSVC,1KG-ONT	No	NA	NA	NA	NA	NA	NA
chr6:169197766	chr6-169197766-allele1646668-1	DEL	117	NA	0.07866868381240545,0.0,0.000992063492063492,0.03777335984095427,0.026584867075664622	0.0547006	NA	NA	NA	NA	NA	NA	NA	NA	NA	No	NA	No	No	NA	NA	NA	NA	NA	NA
chr6:169197886	chr6-169197886-allele1646674-154	INS	153	NA	0.0,0.004322766570605188,0.000992063492063492,0.005964214711729622,0.0010224948875255625	0.00151771	NA	NA	NA	NA	NA	NA	NA	NA	NA	No	NA	HPRC,HGSVC,1KG-ONT	No	NA	NA	NA	NA	NA	NA
chr6:169197941	chr6-169197941-allele1646676-1	DEL	74	NA	0.018910741301059002,0.002881844380403458,0.0,0.0,0.003067484662576687	0.0249821	NA	NA	NA	NA	NA	NA	NA	NA	NA	No	NA	HGSVC	No	NA	NA	NA	NA	NA	NA
chr6:169197941	chr6-169197941-allele1646678-153	INS	152	NA	0.00680786686838124,0.0,0.0,0.0009940357852882703,0.0	0.0101459	NA	NA	NA	NA	NA	NA	NA	NA	NA	No	NA	HPRC,HGSVC,1KG-ONT	No	NA	NA	NA	NA	NA	NA
chr6:169197948	chr6-169197948-allele1646679-1	DEL	150	NA	0.012102874432677761,0.0,0.0,0.0,0.0	0.0221846	NA	NA	NA	NA	NA	NA	NA	NA	NA	No	NA	No	No	NA	NA	NA	NA	NA	NA
chr6:169197948	chr6-169197948-allele1646681-75	INS	74	NA	0.0007564296520423601,0.0,0.0,0.0,0.0	0.000918741	NA	NA	NA	NA	NA	NA	NA	NA	NA	No	NA	HPRC,HGSVC,1KG-ONT	No	NA	NA	NA	NA	NA	NA
chr6:169197963	chr6-169197963-allele1646688-77	INS	76	NA	0.0,0.0,0.005952380952380952,0.0,0.0	0.000593574	NA	NA	NA	NA	NA	NA	NA	NA	NA	No	NA	HPRC,HGSVC,1KG-ONT	No	NA	NA	NA	NA	NA	NA
chr6:169197978	chr6-169197978-allele1646689-195	INS	194	NA	0.0007564296520423601,0.0,0.015873015873015872,0.0009940357852882703,0.0	0.00127573	NA	NA	NA	NA	NA	NA	NA	NA	NA	No	NA	HPRC,HGSVC	No	NA	NA	NA	NA	NA	NA
chr6:169197993	chr6-169197993-allele1646691-74	INS	73	NA	0.0022692889561270802,0.005763688760806916,0.0,0.02186878727634195,0.023517382413087935	0.00532867	NA	NA	NA	NA	NA	NA	NA	NA	NA	No	NA	HPRC,HGSVC,1KG-ONT	No	NA	NA	NA	NA	NA	NA
chr6:169198022	chr6-169198022-allele1646695-74	INS	73	NA	0.0045385779122541605,0.0,0.0,0.0,0.0	0.00805514	NA	NA	NA	NA	NA	NA	NA	NA	NA	No	NA	HPRC,HGSVC,1KG-ONT	No	NA	NA	NA	NA	NA	NA
chr6:169198039	chr6-169198039-allele1646703-112	INS	111	NA	0.0,0.0,0.0,0.005964214711729622,0.0	0.000422056	NA	NA	NA	NA	NA	NA	NA	NA	NA	No	NA	HPRC,HGSVC,1KG-ONT	No	NA	NA	NA	NA	NA	NA
chr6:169198183	chr6-169198183-allele1646722-81	INS	80	NA	0.0,0.002881844380403458,0.005952380952380952,0.014910536779324055,0.023517382413087935	0.00794204	NA	NA	NA	NA	NA	NA	NA	NA	NA	No	NA	HPRC,HGSVC,1KG-ONT	No	NA	NA	NA	NA	NA	NA
chr6:169198183	chr6-169198183-allele1646721-727	INS	726	NA	0.0,0.005763688760806916,0.001984126984126984,0.0,0.0	0.000593574	NA	NA	NA	NA	NA	NA	NA	NA	NA	No	NA	HGSVC	No	NA	NA	NA	NA	NA	NA
chr6:169198190	chr6-169198190-allele1646725-118	INS	117	NA	0.0015128593040847202,0.0,0.0,0.0,0.0	0.00234988	NA	NA	NA	NA	NA	NA	NA	NA	NA	No	NA	HPRC	No	NA	NA	NA	NA	NA	NA
chr6:169198205	chr6-169198205-allele1646726-81	INS	80	NA	0.0015128593040847202,0.0,0.0,0.0,0.0	0.00234988	NA	NA	NA	NA	NA	NA	NA	NA	NA	No	NA	HPRC,HGSVC,1KG-ONT	No	NA	NA	NA	NA	NA	NA
chr6:169198205	chr6-169198205-allele1646727-118	INS	117	NA	0.0007564296520423601,0.0,0.0,0.0,0.0	0.000918741	NA	NA	NA	NA	NA	NA	NA	NA	NA	No	NA	HPRC	No	NA	NA	NA	NA	NA	NA
chr6:169198249	chr6-169198249-allele1646733-121	INS	120	NA	0.0015128593040847202,0.0,0.0,0.0,0.0	0.00234988	NA	NA	NA	NA	NA	NA	NA	NA	NA	No	NA	HPRC	No	NA	NA	NA	NA	NA	NA
chr6:169215038	chr6-169215038-allele1646909-185	INS	184	NA	0.0,0.0,0.0,0.002982107355864811,0.0	NA	NA	NA	NA	NA	NA	NA	NA	NA	enhancer	No	NA	HPRC	No	NA	NA	NA	NA	NA	NA
chr6:169215038	chr6-169215038-allele1646907-93	INS	92	0.971624	0.03177004538577912,0.10951008645533142,0.023809523809523808,0.1610337972166998,0.03374233128834356	0.0178012	NA	NA	NA	NA	NA	NA	NA	NA	enhancer	No	NA	HPRC,HGSVC,1KG-ONT	No	NA	Blood pressure (pleiotropy model 1 DBP adjusted for estimated causal effects x SBP)(THBS2-AS1, THBS2, rs6605532, 2E-10, 0.7834124196113041),Blood pressure (pleiotropy model 2 SBP adjusted for estimated causal effects x DBP)(THBS2-AS1, THBS2, rs6605532, 1E-8, 0.7834124196113041)	Acquired deformity of ankle AND/OR foot(5.63%, 1.54%, 3.81, [1.2;12.13], 0.037957),Adhesive capsulitis of left shoulder(5.63%, 0.90%, 6.57, [1.88;23.0], 0.009494),Adjustment disorder with mixed anxiety and depressed mood(11.27%, 3.60%, 3.4, [1.49;7.77], 0.007262),Astigmatism(12.68%, 5.66%, 2.42, [1.13;5.18], 0.034656),Benign neoplasm of colon(18.31%, 7.85%, 2.63, [1.37;5.07], 0.006701),Cervical spondylosis(5.63%, 0.90%, 6.57, [1.88;23.0], 0.009494),Chronic kidney disease stage 4(5.63%, 1.67%, 3.51, [1.11;11.06], 0.046565),Chronic systolic heart failure(7.04%, 1.67%, 4.45, [1.54;12.87], 0.012929),Coronary arteriosclerosis(8.45%, 3.22%, 2.78, [1.1;7.01], 0.038066),Essential hypertension(36.62%, 52.64%, 0.52, [0.31;0.86], 0.012675),Headache disorder(5.63%, 1.67%, 3.51, [1.11;11.06], 0.046565),Hypertensive heart and renal disease with (congestive) heart failure(5.63%, 1.16%, 5.1, [1.53;16.98], 0.018078),Meibomian gland dysfunction(4.23%, 0.90%, 4.85, [1.23;19.2], 0.044007),Melanocytic nevus(9.86%, 3.47%, 3.04, [1.27;7.25], 0.018356),Non-scarring alopecia(9.86%, 3.86%, 2.72, [1.15;6.45], 0.028633),Regular astigmatism(9.86%, 2.83%, 3.75, [1.55;9.12], 0.007495),Ventricular premature complex(4.23%, 0.90%, 4.85, [1.23;19.2], 0.044007),Ventricular tachycardia(5.63%, 1.03%, 5.74, [1.68;19.55], 0.01335)	NA	NA	NA
chr6:169215038	chr6-169215038-allele1646908-142	INS	141	NA	0.0,0.0,0.016865079365079364,0.0,0.0	0.0023249	NA	NA	NA	NA	NA	NA	NA	NA	enhancer	No	NA	HPRC	No	NA	NA	NA	NA	NA	NA
chr6:169217978	chr6-169217978-allele1646974-1	DEL	109	0.972035	0.1951588502269289,0.15417867435158503,0.10317460317460317,0.21669980119284293,0.07566462167689161	0.0127273	THBS2(0.99984, 0.446)	THBS2(0.99984, 0.446)	NA	NA	NA	NA	NA	NA	NA	No	NA	HPRC,HGSVC,1KG-ONT	Yes	NA	Blood pressure (pleiotropy model 1 DBP adjusted for estimated causal effects x SBP)(THBS2-AS1, THBS2, rs6605532, 2E-10, 0.5232556793419114),Blood pressure (pleiotropy model 2 SBP adjusted for estimated causal effects x DBP)(THBS2-AS1, THBS2, rs6605532, 1E-8, 0.5232556793419114)	Cataract(8.45%, 3.26%, 2.74, [1.47;5.1], 0.001588),Chronic diastolic heart failure(4.05%, 1.45%, 2.87, [1.16;7.11], 0.029596),Diplopia(2.70%, 0.72%, 3.81, [1.14;12.75], 0.029795),Displacement of lumbar intervertebral disc without myelopathy(4.05%, 1.63%, 2.55, [1.06;6.12], 0.037238),Frank hematuria(4.05%, 1.63%, 2.55, [1.06;6.12], 0.037238),Headache disorder(3.38%, 1.27%, 2.72, [1.03;7.23], 0.042569),Immunodeficiency disorder(3.04%, 0.91%, 3.43, [1.14;10.33], 0.025271),Large liver(5.41%, 2.36%, 2.37, [1.12;5.0], 0.027782),Lesion of ulnar nerve(4.39%, 1.09%, 4.18, [1.57;11.12], 0.002978),Localized osteoarthrosis uncertain if primary OR secondary(8.45%, 4.71%, 1.87, [1.06;3.29], 0.033928),Morbid obesity(18.58%, 25.18%, 0.68, [0.48;0.96], 0.031981),Non-scarring alopecia(6.76%, 3.08%, 2.28, [1.18;4.42], 0.020471),Non-toxic multinodular goiter(4.05%, 8.15%, 0.48, [0.25;0.92], 0.029986),Nuclear senile cataract(11.82%, 7.43%, 1.67, [1.04;2.69], 0.042924),Scar conditions and fibrosis of skin(5.41%, 2.36%, 2.37, [1.12;5.0], 0.027782),Steatosis of liver(7.43%, 3.99%, 1.93, [1.05;3.56], 0.035181),Uncomplicated asthma(12.84%, 18.84%, 0.63, [0.43;0.95], 0.026579),Uncomplicated mild persistent asthma(1.35%, 4.35%, 0.3, [0.1;0.88], 0.024757),Vitamin B deficiency(3.38%, 7.07%, 0.46, [0.23;0.94], 0.030364),Vulval and/or perineal noninflammatory disorders(4.65%, 1.50%, 3.2, [1.15;8.92], 0.030528)	NA	NA	NA
chr6:169226149	chr6-169226149-allele1647118-114	INS	113	NA	0.0007564296520423601,0.0,0.0,0.0,0.0	0.000918741	THBS2(0.99984, 0.446)	THBS2(0.99984, 0.446)	NA	NA	NA	NA	NA	NA	NA	No	NA	1KG-ONT	Yes	NA	NA	NA	NA	NA	NA
chr6:169233562	chr6-169233562-allele1647222-1	DEL	942	NA	0.0453857791225416,0.020172910662824207,0.002976190476190476,0.03777335984095427,0.0950920245398773	NA	THBS2(0.99984, 0.446)	THBS2(0.99984, 0.446)	NA	NA	NA	NA	NA	NA	NA	No	NA	HPRC,HGSVC,1KG-ONT	Yes	NA	NA	NA	NA	NA	NA
chr6:169235965	chr6-169235965-allele1647237-1	DEL	75	NA	0.0,0.012968299711815562,0.0,0.004970178926441352,0.0	0.00207258	THBS2(0.99984, 0.446)	THBS2(0.99984, 0.446)	NA	NA	NA	NA	NA	NA	NA	No	NA	HGSVC,1KG-ONT	Yes	NA	NA	NA	NA	NA	NA
chr6:169236149	chr6-169236149-allele1647243-315	INS	314	NA	0.0007564296520423601,0.001440922190201729,0.0,0.002982107355864811,0.0	NA	THBS2(0.99984, 0.446)	THBS2(0.99984, 0.446)	NA	NA	NA	NA	NA	NA	NA	No	NA	HPRC,HGSVC,1KG-ONT	No	NA	NA	NA	NA	NA	NA
chr6:169236327	chr6-169236327-allele1647248-325	INS	324	NA	0.018910741301059002,0.2017291066282421,0.3402777777777778,0.16202783300198806,0.21370143149284254	0.142533	THBS2(0.99984, 0.446)	THBS2(0.99984, 0.446)	NA	NA	NA	NA	NA	NA	NA	No	NA	HPRC,HGSVC,1KG-ONT	Yes	NA	NA	NA	NA	NA	NA
chr6:169236327	chr6-169236327-allele1647249-308	INS	307	NA	0.0007564296520423601,0.0,0.023809523809523808,0.014910536779324055,0.006134969325153374	0.00660255	THBS2(0.99984, 0.446)	THBS2(0.99984, 0.446)	NA	NA	NA	NA	NA	NA	NA	No	NA	HPRC,HGSVC,1KG-ONT	Yes	NA	NA	NA	NA	NA	NA
chr6:169236601	chr6-169236601-allele1647258-59	INS	58	NA	0.0,0.005763688760806916,0.0,0.011928429423459244,0.041922290388548056	0.0099853	THBS2(0.99984, 0.446)	THBS2(0.99984, 0.446)	NA	NA	NA	NA	NA	NA	NA	No	NA	No	No	NA	NA	NA	NA	NA	NA
chr6:169240971	chr6-169240971-allele1647300-1	DEL	62	NA	0.029500756429652043,0.001440922190201729,0.0,0.0,0.0	0.0517256	THBS2(0.99984, 0.446)	THBS2(0.99984, 0.446)	NA	NA	NA	NA	NA	NA	NA	No	NA	HGSVC,1KG-ONT	No	NA	NA	NA	NA	NA	NA
chr6:169242600	chr6-169242600-allele1647352-108	INS	107	NA	0.02042360060514372,0.04755043227665706,0.016865079365079364,0.002982107355864811,0.016359918200409	NA	THBS2(0.99984, 0.446)	THBS2(0.99984, 0.446)	NA	NA	NA	NA	NA	NA	NA	No	NA	HPRC,HGSVC,1KG-ONT	Yes	NA	NA	NA	NA	NA	NA
chr6:169242601	chr6-169242601-allele1647366-51	INS	50	NA	0.0007564296520423601,0.0,0.0,0.0,0.0	0.000918741	THBS2(0.99984, 0.446)	THBS2(0.99984, 0.446)	NA	NA	NA	NA	NA	NA	NA	No	NA	HPRC,HGSVC	Yes	NA	NA	NA	NA	NA	NA
chr6:169242601	chr6-169242601-allele1647365-51	INS	50	NA	0.0007564296520423601,0.0,0.0,0.0,0.0	0.000918741	THBS2(0.99984, 0.446)	THBS2(0.99984, 0.446)	NA	NA	NA	NA	NA	NA	NA	No	NA	HPRC,HGSVC	Yes	NA	NA	NA	NA	NA	NA
chr6:169242601	chr6-169242601-allele1647363-169	INS	168	NA	0.0,0.001440922190201729,0.0,0.0,0.0010224948875255625	NA	THBS2(0.99984, 0.446)	THBS2(0.99984, 0.446)	NA	NA	NA	NA	NA	NA	NA	No	NA	HPRC,HGSVC	Yes	NA	NA	NA	NA	NA	NA
chr6:169242601	chr6-169242601-allele1647362-125	INS	124	NA	0.0,0.0,0.000992063492063492,0.0,0.0	NA	THBS2(0.99984, 0.446)	THBS2(0.99984, 0.446)	NA	NA	NA	NA	NA	NA	NA	No	NA	HPRC,HGSVC,1KG-ONT	Yes	NA	NA	NA	NA	NA	NA
chr6:169242617	chr6-169242617-allele1647368-51	INS	50	NA	0.0007564296520423601,0.0,0.0,0.003976143141153081,0.013292433537832311	0.0015048	THBS2(0.99984, 0.446)	THBS2(0.99984, 0.446)	NA	NA	NA	NA	NA	NA	NA	No	NA	HPRC,HGSVC	Yes	NA	NA	NA	NA	NA	NA
chr6:169242617	chr6-169242617-allele1647372-158	INS	157	NA	0.0007564296520423601,0.0,0.0,0.0,0.0010224948875255625	NA	THBS2(0.99984, 0.446)	THBS2(0.99984, 0.446)	NA	NA	NA	NA	NA	NA	NA	No	NA	HPRC,HGSVC	Yes	NA	NA	NA	NA	NA	NA
chr6:169242617	chr6-169242617-allele1647369-108	INS	107	NA	0.00832072617246596,0.03890489913544669,0.006944444444444444,0.040755467196819085,0.006134969325153374	0.00462993	THBS2(0.99984, 0.446)	THBS2(0.99984, 0.446)	NA	NA	NA	NA	NA	NA	NA	No	NA	HPRC,HGSVC,1KG-ONT	Yes	NA	NA	NA	NA	NA	NA
chr6:169242618	chr6-169242618-allele1647375-158	INS	157	NA	0.0007564296520423601,0.0,0.0,0.0,0.0	0.000918741	THBS2(0.99984, 0.446)	THBS2(0.99984, 0.446)	NA	NA	NA	NA	NA	NA	NA	No	NA	HPRC,HGSVC	Yes	NA	NA	NA	NA	NA	NA
chr6:169242619	chr6-169242619-allele1647378-147	INS	146	NA	0.0015128593040847202,0.0,0.000992063492063492,0.0,0.0	0.00077342	THBS2(0.99984, 0.446)	THBS2(0.99984, 0.446)	NA	NA	NA	NA	NA	NA	NA	No	NA	HPRC,HGSVC,1KG-ONT	Yes	NA	NA	NA	NA	NA	NA
chr6:169242633	chr6-169242633-allele1647379-75	INS	74	NA	0.012102874432677761,0.001440922190201729,0.0,0.0,0.0010224948875255625	0.0179502	THBS2(0.99984, 0.446)	THBS2(0.99984, 0.446)	NA	NA	NA	NA	NA	NA	NA	No	NA	HPRC,HGSVC,1KG-ONT	Yes	NA	NA	NA	NA	NA	NA
chr6:169242633	chr6-169242633-allele1647380-1310	INS	1309	NA	0.0015128593040847202,0.05187319884726225,0.03373015873015873,0.036779324055666,0.02556237218813906	0.0217583	THBS2(0.99984, 0.446)	THBS2(0.99984, 0.446)	NA	NA	NA	NA	NA	NA	NA	No	NA	HPRC,HGSVC	No	NA	NA	NA	NA	NA	NA
chr6:169242634	chr6-169242634-allele1647383-865	INS	864	NA	0.0022692889561270802,0.001440922190201729,0.0,0.0,0.0	0.0019853	THBS2(0.99984, 0.446)	THBS2(0.99984, 0.446)	NA	NA	NA	NA	NA	NA	NA	No	NA	HPRC,HGSVC,1KG-ONT	No	NA	NA	NA	NA	NA	NA
chr6:169242634	chr6-169242634-allele1647382-700	INS	699	NA	0.0718608169440242,0.059077809798270896,0.03373015873015873,0.07256461232604373,0.028629856850715747	0.00511562	THBS2(0.99984, 0.446)	THBS2(0.99984, 0.446)	NA	NA	NA	NA	NA	NA	NA	No	NA	HPRC,HGSVC,1KG-ONT	No	NA	NA	NA	NA	NA	NA
chr6:169242635	chr6-169242635-allele1647389-58	INS	57	NA	0.0,0.0,0.0,0.0,0.0010224948875255625	NA	THBS2(0.99984, 0.446)	THBS2(0.99984, 0.446)	NA	NA	NA	NA	NA	NA	NA	No	NA	HPRC,HGSVC	Yes	NA	NA	NA	NA	NA	NA
chr6:169242635	chr6-169242635-allele1647393-67	INS	66	NA	0.0007564296520423601,0.0,0.0,0.0,0.0	0.000918741	THBS2(0.99984, 0.446)	THBS2(0.99984, 0.446)	NA	NA	NA	NA	NA	NA	NA	No	NA	HPRC,HGSVC	Yes	NA	NA	NA	NA	NA	NA
chr6:169242645	chr6-169242645-allele1647395-662	INS	661	NA	0.0022692889561270802,0.0,0.0,0.0,0.0	0.00377908	THBS2(0.99984, 0.446)	THBS2(0.99984, 0.446)	NA	NA	NA	NA	NA	NA	NA	No	NA	HPRC,HGSVC,1KG-ONT	No	NA	NA	NA	NA	NA	NA
chr6:169242654	chr6-169242654-allele1647400-1414	INS	1413	NA	0.0,0.0,0.001984126984126984,0.0,0.0	NA	THBS2(0.99984, 0.446)	THBS2(0.99984, 0.446)	NA	NA	NA	NA	NA	NA	NA	No	NA	HPRC,HGSVC	No	NA	NA	NA	NA	NA	NA
chr6:169242667	chr6-169242667-allele1647401-805	INS	804	NA	0.009833585476550681,0.001440922190201729,0.0,0.003976143141153081,0.0	0.00946735	THBS2(0.99984, 0.446)	THBS2(0.99984, 0.446)	NA	NA	NA	NA	NA	NA	NA	No	NA	HPRC,HGSVC,1KG-ONT	No	NA	NA	NA	NA	NA	NA
chr6:169242669	chr6-169242669-allele1647407-91	INS	90	NA	0.0007564296520423601,0.0,0.0,0.0,0.0	0.000918741	THBS2(0.99984, 0.446)	THBS2(0.99984, 0.446)	NA	NA	NA	NA	NA	NA	NA	No	NA	HPRC,HGSVC,1KG-ONT	Yes	NA	NA	NA	NA	NA	NA
chr6:169242669	chr6-169242669-allele1647408-132	INS	131	NA	0.0,0.0,0.0,0.0009940357852882703,0.0	NA	THBS2(0.99984, 0.446)	THBS2(0.99984, 0.446)	NA	NA	NA	NA	NA	NA	NA	No	NA	HPRC,HGSVC,1KG-ONT	Yes	NA	NA	NA	NA	NA	NA
chr6:169242677	chr6-169242677-allele1647409-168	INS	167	NA	0.019667170953101363,0.002881844380403458,0.010912698412698412,0.0,0.0	0.0161364	THBS2(0.99984, 0.446)	THBS2(0.99984, 0.446)	NA	NA	NA	NA	NA	NA	NA	No	NA	HPRC,HGSVC	Yes	NA	NA	NA	NA	NA	NA
chr6:169242683	chr6-169242683-allele1647410-67	INS	66	NA	0.0,0.0,0.0,0.002982107355864811,0.0	3.94758e-05	THBS2(0.99984, 0.446)	THBS2(0.99984, 0.446)	NA	NA	NA	NA	NA	NA	NA	No	NA	HPRC,HGSVC	Yes	NA	NA	NA	NA	NA	NA
chr6:169242690	chr6-169242690-allele1647412-1074	INS	1073	NA	0.01361573373676248,0.0,0.0,0.0,0.0	0.0249879	THBS2(0.99984, 0.446)	THBS2(0.99984, 0.446)	NA	NA	NA	NA	NA	NA	NA	No	NA	HPRC,HGSVC	No	NA	NA	NA	NA	NA	NA
chr6:169242692	chr6-169242692-allele1647414-124	INS	123	NA	0.0037821482602118004,0.0,0.0,0.0,0.0	0.00663171	THBS2(0.99984, 0.446)	THBS2(0.99984, 0.446)	NA	NA	NA	NA	NA	NA	NA	No	NA	HPRC,HGSVC,1KG-ONT	Yes	NA	NA	NA	NA	NA	NA
chr6:169242717	chr6-169242717-allele1647424-1352	INS	1351	NA	0.0,0.002881844380403458,0.010912698412698412,0.007952286282306162,0.009202453987730062	0.00503679	THBS2(0.99984, 0.446)	THBS2(0.99984, 0.446)	NA	NA	NA	NA	NA	NA	NA	No	NA	HPRC,HGSVC	No	NA	NA	NA	NA	NA	NA
chr6:169242722	chr6-169242722-allele1647425-452	INS	451	NA	0.0007564296520423601,0.018731988472622477,0.012896825396825396,0.030815109343936383,0.011247443762781187	0.0109091	THBS2(0.99984, 0.446)	THBS2(0.99984, 0.446)	NA	NA	NA	NA	NA	NA	NA	No	NA	HPRC,HGSVC,1KG-ONT	Yes	NA	NA	NA	NA	NA	NA
chr6:169242724	chr6-169242724-allele1647426-116	INS	115	NA	0.0,0.001440922190201729,0.000992063492063492,0.0,0.0	NA	THBS2(0.99984, 0.446)	THBS2(0.99984, 0.446)	NA	NA	NA	NA	NA	NA	NA	No	NA	HPRC,HGSVC,1KG-ONT	Yes	NA	NA	NA	NA	NA	NA
chr6:169242812	chr6-169242812-allele1647443-620	INS	619	NA	0.0,0.0,0.002976190476190476,0.0,0.0	NA	THBS2(0.99984, 0.446)	THBS2(0.99984, 0.446)	NA	NA	NA	NA	NA	NA	NA	No	NA	HPRC,HGSVC,1KG-ONT	No	NA	NA	NA	NA	NA	NA
chr6:169242814	chr6-169242814-allele1647445-501	INS	500	NA	0.0,0.001440922190201729,0.0,0.012922465208747515,0.0	0.00192551	THBS2(0.99984, 0.446)	THBS2(0.99984, 0.446)	NA	NA	NA	NA	NA	NA	NA	No	NA	HPRC,HGSVC,1KG-ONT	Yes	NA	NA	NA	NA	NA	NA
chr6:169242814	chr6-169242814-allele1647444-51	INS	50	NA	0.0007564296520423601,0.0,0.0,0.0,0.0	0.000918741	THBS2(0.99984, 0.446)	THBS2(0.99984, 0.446)	NA	NA	NA	NA	NA	NA	NA	No	NA	HPRC,HGSVC	Yes	NA	NA	NA	NA	NA	NA
chr6:169242815	chr6-169242815-allele1647446-1354	INS	1353	NA	0.0007564296520423601,0.0,0.0,0.0,0.0	0.000918741	THBS2(0.99984, 0.446)	THBS2(0.99984, 0.446)	NA	NA	NA	NA	NA	NA	NA	No	NA	HPRC,HGSVC	No	NA	NA	NA	NA	NA	NA
chr6:169242825	chr6-169242825-allele1647452-850	INS	849	NA	0.31164901664145234,0.3126801152737752,0.40476190476190477,0.2524850894632207,0.3231083844580777	NA	THBS2(0.99984, 0.446)	THBS2(0.99984, 0.446)	NA	NA	NA	NA	NA	NA	NA	No	NA	HPRC,HGSVC,1KG-ONT	No	NA	NA	NA	NA	NA	NA
chr6:169242825	chr6-169242825-allele1647467-739	INS	738	NA	0.0,0.0,0.0,0.0009940357852882703,0.0	NA	THBS2(0.99984, 0.446)	THBS2(0.99984, 0.446)	NA	NA	NA	NA	NA	NA	NA	No	NA	HPRC,HGSVC,1KG-ONT	No	NA	NA	NA	NA	NA	NA
chr6:169242825	chr6-169242825-allele1647459-741	INS	740	NA	0.00832072617246596,0.0,0.0,0.0,0.0	0.0151436	THBS2(0.99984, 0.446)	THBS2(0.99984, 0.446)	NA	NA	NA	NA	NA	NA	NA	No	NA	HPRC,HGSVC,1KG-ONT	No	NA	NA	NA	NA	NA	NA
chr6:169242825	chr6-169242825-allele1647458-634	INS	633	NA	0.00529500756429652,0.001440922190201729,0.006944444444444444,0.0019880715705765406,0.0	0.000472985	THBS2(0.99984, 0.446)	THBS2(0.99984, 0.446)	NA	NA	NA	NA	NA	NA	NA	No	NA	HPRC,HGSVC,1KG-ONT	No	NA	NA	NA	NA	NA	NA
chr6:169242825	chr6-169242825-allele1647460-716	INS	715	NA	0.0007564296520423601,0.0,0.0,0.0,0.0	0.000918741	THBS2(0.99984, 0.446)	THBS2(0.99984, 0.446)	NA	NA	NA	NA	NA	NA	NA	No	NA	HPRC,HGSVC,1KG-ONT	No	NA	NA	NA	NA	NA	NA
chr6:169242825	chr6-169242825-allele1647449-741	INS	740	NA	0.05068078668683813,0.0792507204610951,0.11408730158730158,0.013916500994035786,0.032719836400818	5.09688e-05	THBS2(0.99984, 0.446)	THBS2(0.99984, 0.446)	NA	NA	NA	NA	NA	NA	NA	No	NA	HPRC,HGSVC,1KG-ONT	No	NA	NA	NA	NA	NA	NA
chr6:169242825	chr6-169242825-allele1647461-510	INS	509	NA	0.006051437216338881,0.0,0.0,0.0,0.0	0.0108963	THBS2(0.99984, 0.446)	THBS2(0.99984, 0.446)	NA	NA	NA	NA	NA	NA	NA	No	NA	HPRC,HGSVC,1KG-ONT	Yes	NA	NA	NA	NA	NA	NA
chr6:169242825	chr6-169242825-allele1647453-1068	INS	1067	NA	0.0022692889561270802,0.0,0.0,0.0,0.0	0.00377908	THBS2(0.99984, 0.446)	THBS2(0.99984, 0.446)	NA	NA	NA	NA	NA	NA	NA	No	NA	HPRC,HGSVC	No	NA	NA	NA	NA	NA	NA
chr6:169242825	chr6-169242825-allele1647455-1014	INS	1013	NA	0.0045385779122541605,0.0,0.007936507936507936,0.0,0.0	0.000345973	THBS2(0.99984, 0.446)	THBS2(0.99984, 0.446)	NA	NA	NA	NA	NA	NA	NA	No	NA	HPRC,HGSVC,1KG-ONT	No	NA	NA	NA	NA	NA	NA
chr6:169242825	chr6-169242825-allele1647451-881	INS	880	NA	0.0416036308623298,0.03602305475504323,0.0248015873015873,0.004970178926441352,0.016359918200409	0.00956999	THBS2(0.99984, 0.446)	THBS2(0.99984, 0.446)	NA	NA	NA	NA	NA	NA	NA	No	NA	HPRC,HGSVC,1KG-ONT	No	NA	NA	NA	NA	NA	NA
chr6:169242825	chr6-169242825-allele1647456-701	INS	700	NA	0.0,0.001440922190201729,0.0,0.0,0.0	NA	THBS2(0.99984, 0.446)	THBS2(0.99984, 0.446)	NA	NA	NA	NA	NA	NA	NA	No	NA	HPRC,HGSVC,1KG-ONT	No	NA	NA	NA	NA	NA	NA
chr6:169242825	chr6-169242825-allele1647454-782	INS	781	NA	0.0022692889561270802,0.020172910662824207,0.040674603174603176,0.02982107355864811,0.05930470347648262	0.0227113	THBS2(0.99984, 0.446)	THBS2(0.99984, 0.446)	NA	NA	NA	NA	NA	NA	NA	No	NA	HPRC,HGSVC,1KG-ONT	No	NA	NA	NA	NA	NA	NA
chr6:169242825	chr6-169242825-allele1647464-725	INS	724	NA	0.0,0.0,0.0,0.0019880715705765406,0.002044989775051125	0.000224143	THBS2(0.99984, 0.446)	THBS2(0.99984, 0.446)	NA	NA	NA	NA	NA	NA	NA	No	NA	HPRC,HGSVC,1KG-ONT	No	NA	NA	NA	NA	NA	NA
chr6:169242843	chr6-169242843-allele1647472-74	INS	73	NA	0.0,0.0,0.000992063492063492,0.0,0.0	NA	THBS2(0.99984, 0.446)	THBS2(0.99984, 0.446)	NA	NA	NA	NA	NA	NA	NA	No	NA	HPRC,HGSVC,1KG-ONT	No	NA	NA	NA	NA	NA	NA
chr6:169242933	chr6-169242933-allele1647496-570	INS	569	NA	0.0,0.0,0.0,0.0,0.0010224948875255625	NA	THBS2(0.99984, 0.446)	THBS2(0.99984, 0.446)	NA	NA	NA	NA	NA	NA	NA	No	NA	HPRC,HGSVC,1KG-ONT	No	NA	NA	NA	NA	NA	NA
chr6:169242933	chr6-169242933-allele1647495-116	INS	115	NA	0.0,0.0,0.0,0.0009940357852882703,0.0	NA	THBS2(0.99984, 0.446)	THBS2(0.99984, 0.446)	NA	NA	NA	NA	NA	NA	NA	No	NA	HPRC,HGSVC,1KG-ONT	No	NA	NA	NA	NA	NA	NA
chr6:169242951	chr6-169242951-allele1647499-421	INS	420	NA	0.0007564296520423601,0.0,0.0,0.0,0.0	0.000918741	THBS2(0.99984, 0.446)	THBS2(0.99984, 0.446)	NA	NA	NA	NA	NA	NA	NA	No	NA	HPRC,HGSVC,1KG-ONT	Yes	NA	NA	NA	NA	NA	NA
chr6:169242952	chr6-169242952-allele1647500-692	INS	691	NA	0.0,0.0,0.0,0.0,0.010224948875255624	0.00133282	THBS2(0.99984, 0.446)	THBS2(0.99984, 0.446)	NA	NA	NA	NA	NA	NA	NA	No	NA	HPRC,HGSVC,1KG-ONT	No	NA	NA	NA	NA	NA	NA
chr6:169242988	chr6-169242988-allele1647505-402	INS	401	NA	0.0,0.0,0.0,0.0009940357852882703,0.0	NA	THBS2(0.99984, 0.446)	THBS2(0.99984, 0.446)	NA	NA	NA	NA	NA	NA	NA	No	NA	HPRC,HGSVC,1KG-ONT	Yes	NA	NA	NA	NA	NA	NA
chr6:169242993	chr6-169242993-allele1647510-100	INS	99	NA	0.048411497730711045,0.056195965417867436,0.044642857142857144,0.14015904572564614,0.11247443762781185	0.0116964	THBS2(0.99984, 0.446)	THBS2(0.99984, 0.446)	NA	NA	NA	NA	NA	NA	NA	No	NA	HPRC,HGSVC,1KG-ONT	Yes	NA	NA	NA	NA	NA	NA
chr6:169243028	chr6-169243028-allele1647520-102	INS	101	NA	0.0015128593040847202,0.0,0.0,0.0,0.0	0.00234988	THBS2(0.99984, 0.446)	THBS2(0.99984, 0.446)	NA	NA	NA	NA	NA	NA	NA	No	NA	HPRC,HGSVC,1KG-ONT	Yes	NA	NA	NA	NA	NA	NA
chr6:169243039	chr6-169243039-allele1647527-315	INS	314	NA	0.0,0.011527377521613832,0.000992063492063492,0.0,0.0010224948875255625	0.00133282	THBS2(0.99984, 0.446)	THBS2(0.99984, 0.446)	NA	NA	NA	NA	NA	NA	NA	No	NA	HPRC,HGSVC,1KG-ONT	Yes	NA	NA	NA	NA	NA	NA
chr6:169243052	chr6-169243052-allele1647528-327	INS	326	NA	0.0,0.002881844380403458,0.0,0.0009940357852882703,0.0	3.94758e-05	THBS2(0.99984, 0.446)	THBS2(0.99984, 0.446)	NA	NA	NA	NA	NA	NA	NA	No	NA	HPRC,HGSVC,1KG-ONT	Yes	NA	NA	NA	NA	NA	NA
chr6:169243061	chr6-169243061-allele1647529-290	INS	289	NA	0.00832072617246596,0.0,0.0,0.0,0.0	0.0151436	THBS2(0.99984, 0.446)	THBS2(0.99984, 0.446)	NA	NA	NA	NA	NA	NA	NA	No	NA	HPRC,HGSVC	Yes	NA	NA	NA	NA	NA	NA
chr6:169243068	chr6-169243068-allele1647534-1	DEL	50	NA	0.00680786686838124,0.001440922190201729,0.0,0.0009940357852882703,0.0	0.00840062	THBS2(0.99984, 0.446)	THBS2(0.99984, 0.446)	NA	NA	NA	NA	NA	NA	NA	No	NA	No	No	NA	NA	NA	NA	NA	NA
chr6:169260255	chr6-169260255-allele1647729-1	DEL	76	NA	0.08850226928895613,0.01585014409221902,0.007936507936507936,0.0009940357852882703,0.022494887525562373	0.0908443	NA	NA	NA	NA	NA	NA	NA	NA	NA	No	NA	HPRC,HGSVC,1KG-ONT	Yes	NA	NA	NA	NA	NA	NA
chr6:169260349	chr6-169260349-allele1647731-1	DEL	161	NA	0.10060514372163389,0.002881844380403458,0.0,0.0,0.0010224948875255625	0.168547	NA	NA	NA	NA	NA	NA	NA	NA	NA	No	NA	HPRC,HGSVC	No	NA	NA	NA	NA	NA	NA
chr6:169260737	chr6-169260737-allele1647736-81	INS	80	NA	0.0,0.0,0.0,0.0,0.0010224948875255625	NA	NA	NA	NA	NA	NA	NA	NA	NA	NA	No	NA	No	No	NA	NA	NA	NA	NA	NA
chr6:169262760	chr6-169262760-allele1647753-1	DEL	57	NA	0.0015128593040847202,0.001440922190201729,0.0,0.0009940357852882703,0.0	7.61513e-05	NA	NA	NA	NA	NA	NA	NA	NA	NA	No	NA	HPRC,HGSVC,1KG-ONT	No	NA	NA	NA	NA	NA	NA
chr6:169262790	chr6-169262790-allele1647754-57	INS	56	NA	0.0015128593040847202,0.001440922190201729,0.0,0.0,0.0	0.00077342	NA	NA	NA	NA	NA	NA	NA	NA	NA	No	NA	HPRC,HGSVC,1KG-ONT	No	NA	NA	NA	NA	NA	NA
chr6:169262823	chr6-169262823-allele1647759-113	INS	112	NA	0.0015128593040847202,0.0,0.0,0.0,0.0	0.00234988	NA	NA	NA	NA	NA	NA	NA	NA	NA	No	NA	HPRC,HGSVC,1KG-ONT	No	NA	NA	NA	NA	NA	NA
chr6:169262823	chr6-169262823-allele1647757-1	DEL	56	NA	0.0,0.0,0.0,0.0009940357852882703,0.0	NA	NA	NA	NA	NA	NA	NA	NA	NA	NA	No	NA	HPRC,HGSVC,1KG-ONT	No	NA	NA	NA	NA	NA	NA
chr6:169262879	chr6-169262879-allele1647767-58	INS	57	NA	0.0,0.0,0.002976190476190476,0.0009940357852882703,0.0	0.000224143	NA	NA	NA	NA	NA	NA	NA	NA	NA	No	NA	HPRC,HGSVC,1KG-ONT	No	NA	NA	NA	NA	NA	NA
chr6:169262880	chr6-169262880-allele1647768-1	DEL	281	NA	0.05597579425113464,0.004322766570605188,0.001984126984126984,0.0,0.0010224948875255625	0.0883776	NA	NA	NA	NA	NA	NA	NA	NA	NA	No	NA	HPRC,HGSVC,1KG-ONT	No	NA	NA	NA	NA	NA	NA
chr6:169262926	chr6-169262926-allele1647773-57	INS	56	NA	0.0,0.001440922190201729,0.0,0.0009940357852882703,0.00408997955010225	0.000422056	NA	NA	NA	NA	NA	NA	NA	NA	NA	No	NA	HPRC,HGSVC,1KG-ONT	No	NA	NA	NA	NA	NA	NA
chr6:169262936	chr6-169262936-allele1647777-1	DEL	225	NA	0.025718608169440244,0.005763688760806916,0.001984126984126984,0.0,0.0	0.0353155	NA	NA	NA	NA	NA	NA	NA	NA	NA	No	NA	HPRC,HGSVC,1KG-ONT	No	NA	NA	NA	NA	NA	NA
chr6:169262947	chr6-169262947-allele1647780-57	INS	56	NA	0.0007564296520423601,0.001440922190201729,0.0,0.0019880715705765406,0.006134969325153374	9.6519e-05	NA	NA	NA	NA	NA	NA	NA	NA	NA	No	NA	HPRC,HGSVC,1KG-ONT	No	NA	NA	NA	NA	NA	NA
chr6:169262992	chr6-169262992-allele1647795-56	INS	55	NA	0.0,0.001440922190201729,0.0,0.0,0.0	NA	NA	NA	NA	NA	NA	NA	NA	NA	NA	No	NA	HPRC,HGSVC,1KG-ONT	No	NA	NA	NA	NA	NA	NA
chr6:169262992	chr6-169262992-allele1647786-169	INS	168	NA	0.03328290468986384,0.0,0.000992063492063492,0.0019880715705765406,0.0	0.0543128	NA	NA	NA	NA	NA	NA	NA	NA	NA	No	NA	HPRC,HGSVC	No	NA	NA	NA	NA	NA	NA
chr6:169262992	chr6-169262992-allele1647788-57	INS	56	NA	0.01588502269288956,0.001440922190201729,0.000992063492063492,0.0,0.0	0.024855	NA	NA	NA	NA	NA	NA	NA	NA	NA	No	NA	HPRC,HGSVC,1KG-ONT	No	NA	NA	NA	NA	NA	NA
chr6:169262992	chr6-169262992-allele1647789-224	INS	223	NA	0.009077155824508321,0.0,0.000992063492063492,0.0,0.0	0.0143383	NA	NA	NA	NA	NA	NA	NA	NA	NA	No	NA	HPRC,HGSVC	No	NA	NA	NA	NA	NA	NA
chr6:169262992	chr6-169262992-allele1647787-1	DEL	169	NA	0.02798789712556732,0.020172910662824207,0.000992063492063492,0.0,0.0010224948875255625	0.025747	NA	NA	NA	NA	NA	NA	NA	NA	NA	No	NA	HPRC,HGSVC,1KG-ONT	No	NA	NA	NA	NA	NA	NA
chr6:169262992	chr6-169262992-allele1647792-56	INS	55	NA	0.0022692889561270802,0.0,0.0,0.0,0.0	0.00377908	NA	NA	NA	NA	NA	NA	NA	NA	NA	No	NA	HPRC,HGSVC,1KG-ONT	No	NA	NA	NA	NA	NA	NA
chr6:169263010	chr6-169263010-allele1647797-60	INS	59	NA	0.0015128593040847202,0.0,0.0,0.0,0.0010224948875255625	0.00077342	NA	NA	NA	NA	NA	NA	NA	NA	NA	No	NA	HPRC,HGSVC,1KG-ONT	No	NA	NA	NA	NA	NA	NA
chr6:169263011	chr6-169263011-allele1647799-170	INS	169	NA	0.0030257186081694403,0.0,0.0,0.0,0.0	0.00520636	NA	NA	NA	NA	NA	NA	NA	NA	NA	No	NA	HPRC,HGSVC	No	NA	NA	NA	NA	NA	NA
chr6:169263011	chr6-169263011-allele1647800-171	INS	170	NA	0.0,0.001440922190201729,0.00496031746031746,0.0,0.0	0.000593574	NA	NA	NA	NA	NA	NA	NA	NA	NA	No	NA	HPRC,HGSVC	No	NA	NA	NA	NA	NA	NA
chr6:169263049	chr6-169263049-allele1647808-1	DEL	112	NA	0.0030257186081694403,0.021613832853025938,0.01984126984126984,0.007952286282306162,0.007157464212678937	0.00462814	NA	NA	NA	NA	NA	NA	NA	NA	NA	No	NA	HPRC,HGSVC	No	NA	NA	NA	NA	NA	NA
chr6:169263105	chr6-169263105-allele1647815-56	INS	55	NA	0.031013615733736764,0.040345821325648415,0.015873015873015872,0.03180914512922465,0.026584867075664622	NA	NA	NA	NA	NA	NA	NA	NA	NA	NA	No	NA	HPRC,HGSVC,1KG-ONT	No	NA	NA	NA	NA	NA	NA
chr6:169263105	chr6-169263105-allele1647816-112	INS	111	NA	0.02042360060514372,0.03314121037463977,0.04365079365079365,0.02286282306163022,0.02965235173824131	0.00197003	NA	NA	NA	NA	NA	NA	NA	NA	NA	No	NA	HPRC,HGSVC,1KG-ONT	No	NA	NA	NA	NA	NA	NA
chr6:169263105	chr6-169263105-allele1647817-1	DEL	56	NA	0.08169440242057488,0.1484149855907781,0.04265873015873016,0.24950298210735586,0.1165644171779141	0.0143006	NA	NA	NA	NA	NA	NA	NA	NA	NA	No	NA	HPRC,HGSVC,1KG-ONT	No	NA	NA	NA	NA	NA	NA
chr6:169263105	chr6-169263105-allele1647814-280	INS	279	NA	0.012102874432677761,0.001440922190201729,0.012896825396825396,0.005964214711729622,0.002044989775051125	0.00198644	NA	NA	NA	NA	NA	NA	NA	NA	NA	No	NA	HPRC,HGSVC,1KG-ONT	No	NA	NA	NA	NA	NA	NA
chr6:169263144	chr6-169263144-allele1647825-338	INS	337	NA	0.0,0.0,0.000992063492063492,0.0,0.0	NA	NA	NA	NA	NA	NA	NA	NA	NA	NA	No	NA	HPRC,HGSVC,1KG-ONT	No	NA	NA	NA	NA	NA	NA
chr6:169263161	chr6-169263161-allele1647833-59	INS	58	NA	0.0015128593040847202,0.0,0.0,0.0,0.0	0.00234988	NA	NA	NA	NA	NA	NA	NA	NA	NA	No	NA	HPRC,HGSVC,1KG-ONT	No	NA	NA	NA	NA	NA	NA
chr6:169263161	chr6-169263161-allele1647832-114	INS	113	NA	0.0045385779122541605,0.040345821325648415,0.07936507936507936,0.010934393638170975,0.04805725971370143	0.0238312	NA	NA	NA	NA	NA	NA	NA	NA	NA	No	NA	HPRC,HGSVC,1KG-ONT	No	NA	NA	NA	NA	NA	NA
chr6:169263161	chr6-169263161-allele1647828-227	INS	226	NA	0.05219364599092285,0.004322766570605188,0.002976190476190476,0.0,0.0	0.0818635	NA	NA	NA	NA	NA	NA	NA	NA	NA	No	NA	HPRC,HGSVC	No	NA	NA	NA	NA	NA	NA
chr6:169263161	chr6-169263161-allele1647831-226	INS	225	NA	0.0113464447806354,0.0,0.0,0.0,0.0	0.0207126	NA	NA	NA	NA	NA	NA	NA	NA	NA	No	NA	HPRC,HGSVC	No	NA	NA	NA	NA	NA	NA
chr6:169263161	chr6-169263161-allele1647829-58	INS	57	NA	0.01588502269288956,0.002881844380403458,0.002976190476190476,0.006958250497017893,0.0010224948875255625	0.0107452	NA	NA	NA	NA	NA	NA	NA	NA	NA	No	NA	HPRC,HGSVC,1KG-ONT	No	NA	NA	NA	NA	NA	NA
chr6:169287900	chr6-169287900-allele1648164-271	INS	270	NA	0.0037821482602118004,0.0,0.0,0.0,0.0	0.00663171	NA	NA	NA	NA	NA	NA	NA	NA	CTCF_binding_site	No	NA	HGSVC	Yes	NA	NA	NA	NA	NA	NA
chr6:169311821	chr6-169311821-allele1648351-105	INS	104	NA	0.0045385779122541605,0.005763688760806916,0.01488095238095238,0.003976143141153081,0.0081799591002045	0.000483685	NA	NA	NA	NA	NA	NA	NA	NA	NA	No	NA	No	Yes	NA	NA	NA	NA	NA	NA
chr6:169313866	chr6-169313866-allele1648371-1	DEL	304	NA	0.0015128593040847202,0.0,0.0,0.0,0.0	0.00234988	NA	NA	NA	NA	NA	NA	NA	NA	NA	No	NA	HGSVC	No	NA	NA	NA	NA	NA	NA
chr6:169314095	chr6-169314095-allele1648375-554	INS	553	NA	0.0,0.001440922190201729,0.0,0.0009940357852882703,0.0	NA	NA	NA	NA	NA	NA	NA	NA	NA	NA	No	NA	No	Yes	NA	NA	NA	NA	NA	NA
chr6:169314607	chr6-169314607-allele1648412-362	INS	361	NA	0.00680786686838124,0.0,0.0,0.0,0.0	0.0123139	NA	NA	NA	NA	NA	NA	NA	NA	NA	No	NA	HPRC,HGSVC	No	NA	NA	NA	NA	NA	NA
chr6:169325504	chr6-169325504-allele1648598-1	DEL	272	NA	0.0030257186081694403,0.0,0.0,0.0,0.0	0.00520636	NA	NA	NA	NA	NA	NA	NA	NA	NA	No	NA	No	No	NA	NA	NA	NA	NA	NA
chr6:169325691	chr6-169325691-allele1648602-1	DEL	63	NA	0.05521936459909228,0.007204610951008645,0.0,0.0,0.0	0.08899	NA	NA	NA	NA	NA	NA	NA	NA	NA	No	NA	HPRC,HGSVC,1KG-ONT	No	NA	NA	NA	NA	NA	NA
chr6:169325692	chr6-169325692-allele1648603-1	DEL	84	NA	0.18910741301059,0.01440922190201729,0.003968253968253968,0.0019880715705765406,0.0010224948875255625	0.279221	NA	NA	NA	NA	NA	NA	NA	NA	NA	No	NA	HPRC,HGSVC,1KG-ONT	No	NA	NA	NA	NA	NA	NA
chr6:169325776	chr6-169325776-allele1648606-1	DEL	105	NA	0.10060514372163389,0.21469740634005763,0.027777777777777776,0.40556660039761433,0.2065439672801636	0.040879	NA	NA	NA	NA	NA	NA	NA	NA	NA	No	NA	HPRC,HGSVC,1KG-ONT	No	NA	NA	NA	NA	NA	NA
chr6:169325795	chr6-169325795-allele1648609-1	DEL	63	NA	0.17473524962178516,0.040345821325648415,0.03869047619047619,0.04771371769383698,0.0705521472392638	0.0959947	NA	NA	NA	NA	NA	NA	NA	NA	NA	No	NA	HPRC,HGSVC,1KG-ONT	No	NA	NA	NA	NA	NA	NA
chr6:169334275	chr6-169334275-allele1648677-1	DEL	174	NA	0.0045385779122541605,0.0,0.002976190476190476,0.0,0.0	0.00334747	NA	NA	NA	NA	NA	NA	NA	NA	NA	No	NA	No	Yes	NA	NA	NA	NA	NA	NA
chr6:169340749	chr6-169340749-allele1648722-53	INS	52	NA	0.06580937972768533,0.002881844380403458,0.0,0.0009940357852882703,0.0	0.111076	NA	NA	NA	NA	NA	NA	NA	NA	NA	No	NA	HPRC,HGSVC,1KG-ONT	No	NA	NA	NA	NA	NA	NA
chr6:169340762	chr6-169340762-allele1648723-1	DEL	51	NA	0.006051437216338881,0.0,0.011904761904761904,0.0,0.0	0.000418951	NA	NA	NA	NA	NA	NA	NA	NA	NA	No	NA	HPRC,HGSVC,1KG-ONT	No	NA	NA	NA	NA	NA	NA
chr6:169340853	chr6-169340853-allele1648725-1	DEL	52	NA	0.4583963691376702,0.059077809798270896,0.010912698412698412,0.04970178926441352,0.053169734151329244	0.477156	NA	NA	NA	NA	NA	NA	NA	NA	NA	No	NA	HPRC,HGSVC,1KG-ONT	No	NA	NA	NA	NA	NA	NA
chr6:169354961	chr6-169354961-allele1648839-1	DEL	50	NA	0.0264750378214826,0.002881844380403458,0.000992063492063492,0.0,0.0	0.0420828	NA	NA	NA	NA	NA	NA	NA	NA	NA	No	NA	HPRC,HGSVC	Yes	NA	NA	NA	NA	NA	NA
chr6:169372411	chr6-169372411-allele1649058-251	INS	250	NA	0.15279878971255673,0.1829971181556196,0.21329365079365079,0.10337972166998012,0.2147239263803681	0.0017889	NA	NA	NA	NA	NA	NA	NA	NA	NA	No	NA	HPRC,HGSVC	No	NA	NA	NA	NA	NA	NA
chr6:169372439	chr6-169372439-allele1649060-292	INS	291	NA	0.009077155824508321,0.0345821325648415,0.028769841269841268,0.020874751491053677,0.050102249488752554	0.0106345	NA	NA	NA	NA	NA	NA	NA	NA	NA	No	NA	HPRC,HGSVC	No	NA	NA	NA	NA	NA	NA
chr6:169372447	chr6-169372447-allele1649069-306	INS	305	NA	0.0045385779122541605,0.0,0.0,0.0,0.0	0.00788469	NA	NA	NA	NA	NA	NA	NA	NA	NA	No	NA	HPRC,HGSVC	No	NA	NA	NA	NA	NA	NA
chr6:169372447	chr6-169372447-allele1649065-322	INS	321	NA	0.05370650529500756,0.08645533141210375,0.007936507936507936,0.1481113320079523,0.03783231083844581	0.00135065	NA	NA	NA	NA	NA	NA	NA	NA	NA	No	NA	HPRC,HGSVC	No	NA	NA	NA	NA	NA	NA
chr6:169372447	chr6-169372447-allele1649070-292	INS	291	NA	0.0045385779122541605,0.0,0.0,0.0,0.0	0.00805514	NA	NA	NA	NA	NA	NA	NA	NA	NA	No	NA	HPRC,HGSVC	No	NA	NA	NA	NA	NA	NA
chr6:169372447	chr6-169372447-allele1649063-306	INS	305	NA	0.2859304084720121,0.7377521613832853,0.8343253968253969,0.5357852882703777,0.7290388548057259	0.299745	NA	NA	NA	NA	NA	NA	NA	NA	NA	No	NA	HPRC,HGSVC	No	NA	NA	NA	NA	NA	NA
chr6:169372447	chr6-169372447-allele1649062-306	INS	305	NA	0.0,0.001440922190201729,0.0,0.002982107355864811,0.0010224948875255625	0.000408842	NA	NA	NA	NA	NA	NA	NA	NA	NA	No	NA	HPRC,HGSVC	No	NA	NA	NA	NA	NA	NA
chr6:169372447	chr6-169372447-allele1649066-344	INS	343	NA	0.00529500756429652,0.023054755043227664,0.0,0.048707753479125246,0.04294478527607362	0.0120532	NA	NA	NA	NA	NA	NA	NA	NA	NA	No	NA	HPRC,HGSVC	No	NA	NA	NA	NA	NA	NA
chr6:169372447	chr6-169372447-allele1649064-306	INS	305	NA	0.01361573373676248,0.001440922190201729,0.0,0.0,0.0	0.0227299	NA	NA	NA	NA	NA	NA	NA	NA	NA	No	NA	HPRC,HGSVC	No	NA	NA	NA	NA	NA	NA
chr6:169372447	chr6-169372447-allele1649068-304	INS	303	NA	0.0,0.007204610951008645,0.03968253968253968,0.0,0.0	0.00766288	NA	NA	NA	NA	NA	NA	NA	NA	NA	No	NA	HPRC,HGSVC	No	NA	NA	NA	NA	NA	NA
chr6:169372447	chr6-169372447-allele1649067-299	INS	298	NA	0.0022692889561270802,0.001440922190201729,0.0,0.004970178926441352,0.006134969325153374	NA	NA	NA	NA	NA	NA	NA	NA	NA	NA	No	NA	HPRC,HGSVC	No	NA	NA	NA	NA	NA	NA
chr6:169372447	chr6-169372447-allele1649076-281	INS	280	NA	0.0,0.0,0.0,0.004970178926441352,0.00408997955010225	0.00114796	NA	NA	NA	NA	NA	NA	NA	NA	NA	No	NA	HPRC,HGSVC	No	NA	NA	NA	NA	NA	NA
chr6:169372456	chr6-169372456-allele1649077-313	INS	312	NA	0.19213313161875945,0.30547550432276654,0.07142857142857142,0.452286282306163,0.15848670756646216	0.00664978	NA	NA	NA	NA	NA	NA	NA	NA	NA	No	NA	HPRC,HGSVC	No	NA	NA	NA	NA	NA	NA
chr6:169372466	chr6-169372466-allele1649078-279	INS	278	NA	0.5098335854765507,0.5864553314121037,0.5446428571428571,0.5616302186878728,0.6002044989775052	0.00753573	NA	NA	NA	NA	NA	NA	NA	NA	NA	No	NA	HPRC,HGSVC	No	NA	NA	NA	NA	NA	NA
chr6:169372468	chr6-169372468-allele1649079-957	INS	956	NA	0.697428139183056,0.7420749279538905,0.7410714285714286,0.7236580516898609,0.7331288343558282	0.00297016	NA	NA	NA	NA	NA	NA	NA	NA	NA	No	NA	1KG-ONT	No	NA	NA	NA	NA	NA	NA
chr6:169372549	chr6-169372549-allele1649087-635	INS	634	NA	0.0113464447806354,0.0,0.0,0.0,0.0	0.0207802	NA	NA	NA	NA	NA	NA	NA	NA	NA	No	NA	HPRC,HGSVC	No	NA	NA	NA	NA	NA	NA
chr6:169372549	chr6-169372549-allele1649086-635	INS	634	NA	0.0045385779122541605,0.018731988472622477,0.0,0.06461232604373758,0.05112474437627812	0.0167711	NA	NA	NA	NA	NA	NA	NA	NA	NA	No	NA	HPRC,HGSVC	No	NA	NA	NA	NA	NA	NA
chr6:169372549	chr6-169372549-allele1649088-666	INS	665	NA	0.009077155824508321,0.0,0.026785714285714284,0.0,0.0	NA	NA	NA	NA	NA	NA	NA	NA	NA	NA	No	NA	HPRC,HGSVC	No	NA	NA	NA	NA	NA	NA
chr6:169372549	chr6-169372549-allele1649085-664	INS	663	NA	0.0340393343419062,0.08501440922190202,0.001984126984126984,0.09741550695825049,0.03067484662576687	0.00278633	NA	NA	NA	NA	NA	NA	NA	NA	NA	No	NA	HPRC,HGSVC	No	NA	NA	NA	NA	NA	NA
chr6:169372560	chr6-169372560-allele1649090-445	INS	444	NA	0.0030257186081694403,0.0,0.0,0.009940357852882704,0.0	NA	NA	NA	NA	NA	NA	NA	NA	NA	NA	No	NA	HPRC	No	NA	NA	NA	NA	NA	NA
chr6:169372566	chr6-169372566-allele1649091-926	INS	925	NA	0.015128593040847202,0.011527377521613832,0.003968253968253968,0.009940357852882704,0.014314928425357873	0.000735921	NA	NA	NA	NA	NA	NA	NA	NA	NA	No	NA	HPRC,1KG-ONT	No	NA	NA	NA	NA	NA	NA
chr6:169372573	chr6-169372573-allele1649102-638	INS	637	NA	0.0015128593040847202,0.002881844380403458,0.0,0.002982107355864811,0.0	NA	NA	NA	NA	NA	NA	NA	NA	NA	NA	No	NA	HPRC,HGSVC	No	NA	NA	NA	NA	NA	NA
chr6:169372573	chr6-169372573-allele1649103-640	INS	639	NA	0.024205748865355523,0.001440922190201729,0.0,0.0,0.0	0.04214	NA	NA	NA	NA	NA	NA	NA	NA	NA	No	NA	HPRC,HGSVC	No	NA	NA	NA	NA	NA	NA
chr6:169372573	chr6-169372573-allele1649108-630	INS	629	NA	0.0015128593040847202,0.004322766570605188,0.0,0.0,0.0	NA	NA	NA	NA	NA	NA	NA	NA	NA	NA	No	NA	HPRC,HGSVC	No	NA	NA	NA	NA	NA	NA
chr6:169372573	chr6-169372573-allele1649106-633	INS	632	NA	0.00529500756429652,0.0,0.0,0.0,0.002044989775051125	0.00576273	NA	NA	NA	NA	NA	NA	NA	NA	NA	No	NA	HPRC,HGSVC	No	NA	NA	NA	NA	NA	NA
chr6:169372573	chr6-169372573-allele1649105-660	INS	659	NA	0.0022692889561270802,0.0,0.0,0.0,0.0	0.00377908	NA	NA	NA	NA	NA	NA	NA	NA	NA	No	NA	HPRC,HGSVC	No	NA	NA	NA	NA	NA	NA
chr6:169372573	chr6-169372573-allele1649104-640	INS	639	NA	0.006051437216338881,0.0,0.0,0.0,0.0	0.0108963	NA	NA	NA	NA	NA	NA	NA	NA	NA	No	NA	HPRC,HGSVC	No	NA	NA	NA	NA	NA	NA
chr6:169372573	chr6-169372573-allele1649098-881	INS	880	NA	0.00529500756429652,0.007204610951008645,0.00992063492063492,0.0,0.006134969325153374	NA	NA	NA	NA	NA	NA	NA	NA	NA	NA	No	NA	HPRC,HGSVC,1KG-ONT	No	NA	NA	NA	NA	NA	NA
chr6:169372573	chr6-169372573-allele1649099-660	INS	659	NA	0.15052950075642965,0.011527377521613832,0.000992063492063492,0.0019880715705765406,0.0	0.23203	NA	NA	NA	NA	NA	NA	NA	NA	NA	No	NA	HPRC,HGSVC	No	NA	NA	NA	NA	NA	NA
chr6:169372573	chr6-169372573-allele1649101-640	INS	639	NA	0.01361573373676248,0.018731988472622477,0.0,0.07852882703777336,0.034764826175869123	0.00689971	NA	NA	NA	NA	NA	NA	NA	NA	NA	No	NA	HPRC,HGSVC	No	NA	NA	NA	NA	NA	NA
chr6:169372573	chr6-169372573-allele1649110-633	INS	632	NA	0.0,0.0,0.0,0.003976143141153081,0.0	0.000224143	NA	NA	NA	NA	NA	NA	NA	NA	NA	No	NA	HPRC,HGSVC	No	NA	NA	NA	NA	NA	NA
chr6:169372573	chr6-169372573-allele1649100-640	INS	639	NA	0.037065052950075644,0.04755043227665706,0.007936507936507936,0.02385685884691849,0.02965235173824131	0.00185755	NA	NA	NA	NA	NA	NA	NA	NA	NA	No	NA	HPRC,HGSVC	No	NA	NA	NA	NA	NA	NA
chr6:169372573	chr6-169372573-allele1649107-640	INS	639	NA	0.0007564296520423601,0.001440922190201729,0.0,0.0,0.0	NA	NA	NA	NA	NA	NA	NA	NA	NA	NA	No	NA	HPRC,HGSVC	No	NA	NA	NA	NA	NA	NA
chr6:169372597	chr6-169372597-allele1649115-513	INS	512	NA	0.024962178517397883,0.004322766570605188,0.0,0.0,0.0	0.0392972	NA	NA	NA	NA	NA	NA	NA	NA	NA	No	NA	HPRC,HGSVC	No	NA	NA	NA	NA	NA	NA
chr6:169373934	chr6-169373934-allele1649148-1	DEL	93	NA	0.0015128593040847202,0.0,0.0,0.0,0.0	0.00234988	NA	NA	NA	NA	NA	NA	NA	NA	NA	No	NA	HPRC	Yes	NA	NA	NA	NA	NA	NA
chr6:169373934	chr6-169373934-allele1649147-1	DEL	62	NA	0.9387291981845688,0.8962536023054755,0.9404761904761905,0.8389662027833003,0.9519427402862985	0.00577171	NA	NA	NA	NA	NA	NA	NA	NA	NA	No	NA	HPRC,HGSVC,1KG-ONT	Yes	NA	NA	NA	NA	NA	NA
chr6:169373947	chr6-169373947-allele1649150-1	DEL	60	NA	0.0045385779122541605,0.01585014409221902,0.0,0.0,0.0	NA	NA	NA	NA	NA	NA	NA	NA	NA	NA	No	NA	HPRC,HGSVC,1KG-ONT	Yes	NA	NA	NA	NA	NA	NA
chr6:169376719	chr6-169376719-allele1649171-1	DEL	280	NA	0.8963691376701967,0.7867435158501441,0.9553571428571429,0.6968190854870775,0.8159509202453987	0.0227488	NA	NA	NA	NA	NA	NA	NA	NA	NA	No	NA	HPRC,HGSVC,1KG-ONT	No	NA	NA	NA	NA	NA	NA
chr6:169376871	chr6-169376871-allele1649173-1	DEL	327	NA	0.03555219364599092,0.07780979827089338,0.00496031746031746,0.12823061630218688,0.03987730061349693	0.00597494	NA	NA	NA	NA	NA	NA	NA	NA	NA	No	NA	HPRC,HGSVC,1KG-ONT	No	NA	NA	NA	NA	NA	NA
chr6:169376918	chr6-169376918-allele1649174-1	DEL	280	NA	0.006051437216338881,0.0,0.0,0.0,0.012269938650306749	0.000418951	NA	NA	NA	NA	NA	NA	NA	NA	NA	No	NA	HPRC,HGSVC,1KG-ONT	No	NA	NA	NA	NA	NA	NA
chr6:169376961	chr6-169376961-allele1649175-1	DEL	374	NA	0.0022692889561270802,0.0,0.001984126984126984,0.0,0.0	0.000980669	NA	NA	NA	NA	NA	NA	NA	NA	NA	No	NA	HPRC,HGSVC,1KG-ONT	No	NA	NA	NA	NA	NA	NA
chr6:169377102	chr6-169377102-allele1649179-1	DEL	233	NA	0.0015128593040847202,0.0,0.0,0.0,0.0	0.00234988	NA	NA	NA	NA	NA	NA	NA	NA	NA	No	NA	HPRC,HGSVC,1KG-ONT	No	NA	NA	NA	NA	NA	NA
chr6:169396000	chr6-169396000-allele1649462-1	DEL	84	NA	0.0015128593040847202,0.0,0.0,0.0,0.0	0.00234988	NA	NA	NA	NA	NA	NA	NA	NA	NA	No	NA	HPRC,HGSVC	No	NA	NA	NA	NA	NA	NA
chr6:169396178	chr6-169396178-allele1649473-1	DEL	84	NA	0.00680786686838124,0.001440922190201729,0.0,0.002982107355864811,0.015337423312883436	NA	NA	NA	NA	NA	NA	NA	NA	NA	NA	No	NA	HPRC,HGSVC	No	NA	NA	NA	NA	NA	NA
chr6:169396251	chr6-169396251-allele1649484-1	DEL	126	NA	0.0015128593040847202,0.01440922190201729,0.05357142857142857,0.0,0.007157464212678937	0.0103526	NA	NA	NA	NA	NA	NA	NA	NA	NA	No	NA	HPRC,HGSVC	No	NA	NA	NA	NA	NA	NA
chr6:169396430	chr6-169396430-allele1649512-967	INS	966	NA	0.012859304084720122,0.005763688760806916,0.0,0.0,0.0	0.0159342	NA	NA	NA	NA	NA	NA	NA	NA	NA	No	NA	No	No	NA	NA	NA	NA	NA	NA
chr6:169425213	chr6-169425213-allele1649805-67	INS	66	NA	0.01588502269288956,0.011527377521613832,0.001984126984126984,0.0,0.0	0.0134817	NA	NA	NA	NA	NA	NA	NA	NA	promoter	No	NA	HPRC,HGSVC,1KG-ONT	No	NA	NA	NA	NA	NA	NA
chr6:169425239	chr6-169425239-allele1649806-155	INS	154	NA	0.007564296520423601,0.025936599423631124,0.0,0.039761431411530816,0.02556237218813906	0.00546605	NA	NA	NA	NA	NA	NA	NA	NA	promoter	No	NA	HPRC,HGSVC,1KG-ONT	No	NA	NA	NA	NA	NA	NA
chr6:169425261	chr6-169425261-allele1649815-321	INS	320	NA	0.009833585476550681,0.0,0.0,0.0019880715705765406,0.0	0.0138258	NA	NA	NA	NA	NA	NA	NA	NA	promoter	No	NA	HPRC,HGSVC,1KG-ONT	No	NA	NA	NA	NA	NA	NA
chr6:169425261	chr6-169425261-allele1649825-332	INS	331	NA	0.0007564296520423601,0.0,0.0,0.0,0.0	0.000918741	NA	NA	NA	NA	NA	NA	NA	NA	promoter	No	NA	HPRC,HGSVC,1KG-ONT	No	NA	NA	NA	NA	NA	NA
chr6:169425261	chr6-169425261-allele1649822-111	INS	110	NA	0.0,0.0,0.0,0.0019880715705765406,0.0	NA	NA	NA	NA	NA	NA	NA	NA	NA	promoter	No	NA	HPRC,HGSVC,1KG-ONT	No	NA	NA	NA	NA	NA	NA
chr6:169425261	chr6-169425261-allele1649816-68	INS	67	NA	0.0113464447806354,0.001440922190201729,0.0,0.0,0.0	0.0185365	NA	NA	NA	NA	NA	NA	NA	NA	promoter	No	NA	HPRC,HGSVC,1KG-ONT	No	NA	NA	NA	NA	NA	NA
chr6:169425261	chr6-169425261-allele1649812-331	INS	330	NA	0.0037821482602118004,0.01440922190201729,0.0,0.0,0.017382413087934562	0.000348374	NA	NA	NA	NA	NA	NA	NA	NA	promoter	No	NA	HPRC,HGSVC,1KG-ONT	No	NA	NA	NA	NA	NA	NA
chr6:169425261	chr6-169425261-allele1649819-67	INS	66	NA	0.0,0.007204610951008645,0.008928571428571428,0.003976143141153081,0.023517382413087935	0.00700406	NA	NA	NA	NA	NA	NA	NA	NA	promoter	No	NA	HPRC,HGSVC,1KG-ONT	No	NA	NA	NA	NA	NA	NA
chr6:169425261	chr6-169425261-allele1649820-331	INS	330	NA	0.009077155824508321,0.001440922190201729,0.0,0.0,0.0	0.0143383	NA	NA	NA	NA	NA	NA	NA	NA	promoter	No	NA	HPRC,HGSVC,1KG-ONT	No	NA	NA	NA	NA	NA	NA
chr6:169425261	chr6-169425261-allele1649813-177	INS	176	NA	0.0007564296520423601,0.011527377521613832,0.011904761904761904,0.003976143141153081,0.002044989775051125	0.00310442	NA	NA	NA	NA	NA	NA	NA	NA	promoter	No	NA	HPRC,HGSVC,1KG-ONT	No	NA	NA	NA	NA	NA	NA
chr6:169425264	chr6-169425264-allele1649829-156	INS	155	NA	0.0007564296520423601,0.002881844380403458,0.000992063492063492,0.0,0.007157464212678937	0.000360376	NA	NA	NA	NA	NA	NA	NA	NA	promoter	No	NA	HPRC,HGSVC,1KG-ONT	No	NA	NA	NA	NA	NA	NA
chr6:169425264	chr6-169425264-allele1649828-243	INS	242	NA	0.0,0.0,0.0,0.0,0.005112474437627812	0.000408842	NA	NA	NA	NA	NA	NA	NA	NA	promoter	No	NA	HPRC,HGSVC,1KG-ONT	No	NA	NA	NA	NA	NA	NA
chr6:169425265	chr6-169425265-allele1649830-378	INS	377	NA	0.0015128593040847202,0.01585014409221902,0.000992063492063492,0.0,0.0010224948875255625	9.78865e-05	NA	NA	NA	NA	NA	NA	NA	NA	promoter	No	NA	HPRC,HGSVC,1KG-ONT	No	NA	NA	NA	NA	NA	NA
chr6:169425279	chr6-169425279-allele1649831-353	INS	352	NA	0.0030257186081694403,0.0,0.0,0.0009940357852882703,0.0	0.00328379	NA	NA	NA	NA	NA	NA	NA	NA	promoter	No	NA	HPRC,HGSVC,1KG-ONT	No	NA	NA	NA	NA	NA	NA
chr6:169425281	chr6-169425281-allele1649833-98	INS	97	NA	0.0030257186081694403,0.0,0.00496031746031746,0.0,0.0	0.000263486	NA	NA	NA	NA	NA	NA	NA	NA	promoter	No	NA	HPRC,HGSVC,1KG-ONT	No	NA	NA	NA	NA	NA	NA
chr6:169425281	chr6-169425281-allele1649834-114	INS	113	NA	0.0022692889561270802,0.0,0.0,0.0,0.0	0.00377908	NA	NA	NA	NA	NA	NA	NA	NA	promoter	No	NA	HPRC,HGSVC,1KG-ONT	No	NA	NA	NA	NA	NA	NA
chr6:169425327	chr6-169425327-allele1649846-89	INS	88	NA	0.023449319213313162,0.002881844380403458,0.0,0.005964214711729622,0.006134969325153374	0.0208619	NA	NA	NA	NA	NA	NA	NA	NA	promoter	No	NA	HPRC,HGSVC,1KG-ONT	No	NA	NA	NA	NA	NA	NA
chr6:169425393	chr6-169425393-allele1649859-158	INS	157	NA	0.0022692889561270802,0.0,0.0,0.0,0.0	0.00377908	NA	NA	NA	NA	NA	NA	NA	NA	promoter	No	NA	HPRC,HGSVC,1KG-ONT	No	NA	NA	NA	NA	NA	NA
chr6:169425393	chr6-169425393-allele1649861-223	INS	222	NA	0.0045385779122541605,0.001440922190201729,0.0,0.0,0.0	0.00598883	NA	NA	NA	NA	NA	NA	NA	NA	promoter	No	NA	HPRC,HGSVC,1KG-ONT	No	NA	NA	NA	NA	NA	NA
chr6:169425393	chr6-169425393-allele1649863-89	INS	88	NA	0.0007564296520423601,0.0,0.0,0.0,0.0	0.000918741	NA	NA	NA	NA	NA	NA	NA	NA	promoter	No	NA	HPRC,HGSVC,1KG-ONT	No	NA	NA	NA	NA	NA	NA
chr6:169425393	chr6-169425393-allele1649860-133	INS	132	NA	0.0007564296520423601,0.0,0.0,0.0009940357852882703,0.0010224948875255625	NA	NA	NA	NA	NA	NA	NA	NA	NA	promoter	No	NA	HPRC,HGSVC	No	NA	NA	NA	NA	NA	NA
chr6:169425437	chr6-169425437-allele1649872-115	INS	114	NA	0.0,0.0,0.0,0.004970178926441352,0.0	0.000203029	NA	NA	NA	NA	NA	NA	NA	NA	promoter	No	NA	HPRC,HGSVC,1KG-ONT	No	NA	NA	NA	NA	NA	NA
chr6:169425437	chr6-169425437-allele1649874-178	INS	177	NA	0.0037821482602118004,0.0,0.0,0.0,0.0	0.00663171	NA	NA	NA	NA	NA	NA	NA	NA	promoter	No	NA	HPRC,HGSVC,1KG-ONT	No	NA	NA	NA	NA	NA	NA
chr6:169425457	chr6-169425457-allele1649877-375	INS	374	NA	0.009077155824508321,0.001440922190201729,0.006944444444444444,0.002982107355864811,0.010224948875255624	0.000267835	NA	NA	NA	NA	NA	NA	NA	NA	promoter	No	NA	HPRC,HGSVC,1KG-ONT	No	NA	NA	NA	NA	NA	NA
chr6:169425459	chr6-169425459-allele1649880-202	INS	201	NA	0.0030257186081694403,0.001440922190201729,0.0,0.0,0.0010224948875255625	0.00206069	NA	NA	NA	NA	NA	NA	NA	NA	promoter	No	NA	HPRC,HGSVC,1KG-ONT	No	NA	NA	NA	NA	NA	NA
chr6:169425499	chr6-169425499-allele1649887-331	INS	330	NA	0.0007564296520423601,0.008645533141210375,0.0,0.0009940357852882703,0.0010224948875255625	4.4099e-05	NA	NA	NA	NA	NA	NA	NA	NA	promoter	No	NA	HPRC,HGSVC,1KG-ONT	No	NA	NA	NA	NA	NA	NA
chr6:169425503	chr6-169425503-allele1649892-200	INS	199	NA	0.0015128593040847202,0.007204610951008645,0.012896825396825396,0.007952286282306162,0.015337423312883436	0.00475732	NA	NA	NA	NA	NA	NA	NA	NA	promoter	No	NA	HPRC,HGSVC,1KG-ONT	No	NA	NA	NA	NA	NA	NA
chr6:169425521	chr6-169425521-allele1649896-89	INS	88	NA	0.0015128593040847202,0.0,0.0,0.0,0.0	0.00234988	NA	NA	NA	NA	NA	NA	NA	NA	promoter	No	NA	HPRC,HGSVC,1KG-ONT	No	NA	NA	NA	NA	NA	NA
chr6:169425525	chr6-169425525-allele1649903-199	INS	198	NA	0.00680786686838124,0.03602305475504323,0.005952380952380952,0.041749502982107355,0.07464212678936605	0.0172047	NA	NA	NA	NA	NA	NA	NA	NA	promoter	No	NA	HPRC,HGSVC,1KG-ONT	No	NA	NA	NA	NA	NA	NA
chr6:169425525	chr6-169425525-allele1649900-90	INS	89	NA	0.028744326777609682,0.004322766570605188,0.0,0.0009940357852882703,0.0010224948875255625	0.0424277	NA	NA	NA	NA	NA	NA	NA	NA	promoter	No	NA	HPRC,HGSVC,1KG-ONT	No	NA	NA	NA	NA	NA	NA
chr6:169425543	chr6-169425543-allele1649909-243	INS	242	NA	0.0015128593040847202,0.007204610951008645,0.000992063492063492,0.0,0.002044989775051125	NA	NA	NA	NA	NA	NA	NA	NA	NA	promoter	No	NA	HPRC,HGSVC,1KG-ONT	No	NA	NA	NA	NA	NA	NA
chr6:169425543	chr6-169425543-allele1649906-225	INS	224	NA	0.0015128593040847202,0.011527377521613832,0.005952380952380952,0.012922465208747515,0.006134969325153374	0.00344132	NA	NA	NA	NA	NA	NA	NA	NA	promoter	No	NA	HPRC,HGSVC,1KG-ONT	No	NA	NA	NA	NA	NA	NA
chr6:169425543	chr6-169425543-allele1649905-243	INS	242	NA	0.03328290468986384,0.31556195965417866,0.5783730158730159,0.20576540755467196,0.25664621676891614	0.214255	NA	NA	NA	NA	NA	NA	NA	NA	promoter	No	NA	HPRC,HGSVC,1KG-ONT	No	NA	NA	NA	NA	NA	NA
chr6:169425591	chr6-169425591-allele1649929-419	INS	418	NA	0.0007564296520423601,0.0,0.0,0.0,0.0	0.000918741	NA	NA	NA	NA	NA	NA	NA	NA	promoter	No	NA	HPRC,HGSVC,1KG-ONT	No	NA	NA	NA	NA	NA	NA
chr6:169425591	chr6-169425591-allele1649924-419	INS	418	NA	0.245839636913767,0.1037463976945245,0.0625,0.11928429423459244,0.12065439672801637	0.0823054	NA	NA	NA	NA	NA	NA	NA	NA	promoter	No	NA	HPRC,HGSVC,1KG-ONT	No	NA	NA	NA	NA	NA	NA
chr6:169425591	chr6-169425591-allele1649928-155	INS	154	NA	0.0,0.0,0.0,0.0019880715705765406,0.0	NA	NA	NA	NA	NA	NA	NA	NA	NA	promoter	No	NA	HPRC,HGSVC,1KG-ONT	No	NA	NA	NA	NA	NA	NA
chr6:169425591	chr6-169425591-allele1649927-287	INS	286	NA	0.0007564296520423601,0.025936599423631124,0.0,0.002982107355864811,0.0	0.00222936	NA	NA	NA	NA	NA	NA	NA	NA	promoter	No	NA	HPRC,HGSVC,1KG-ONT	No	NA	NA	NA	NA	NA	NA
chr6:169425594	chr6-169425594-allele1649933-331	INS	330	NA	0.018154311649016642,0.001440922190201729,0.003968253968253968,0.0,0.0	0.0236523	NA	NA	NA	NA	NA	NA	NA	NA	promoter	No	NA	HPRC,HGSVC,1KG-ONT	No	NA	NA	NA	NA	NA	NA
chr6:169425594	chr6-169425594-allele1649930-309	INS	308	NA	0.015128593040847202,0.011527377521613832,0.003968253968253968,0.005964214711729622,0.005112474437627812	0.00412162	NA	NA	NA	NA	NA	NA	NA	NA	promoter	No	NA	HPRC,HGSVC,1KG-ONT	No	NA	NA	NA	NA	NA	NA
chr6:169425609	chr6-169425609-allele1649936-331	INS	330	NA	0.0037821482602118004,0.0,0.0,0.0,0.0	0.00663171	NA	NA	NA	NA	NA	NA	NA	NA	promoter	No	NA	HPRC,HGSVC,1KG-ONT	No	NA	NA	NA	NA	NA	NA
chr6:169425616	chr6-169425616-allele1649939-89	INS	88	NA	0.0030257186081694403,0.0,0.0,0.0,0.0	0.00520636	NA	NA	NA	NA	NA	NA	NA	NA	promoter	No	NA	HPRC,HGSVC,1KG-ONT	No	NA	NA	NA	NA	NA	NA
chr6:169425616	chr6-169425616-allele1649941-67	INS	66	NA	0.0015128593040847202,0.0,0.0,0.0,0.0	0.00234988	NA	NA	NA	NA	NA	NA	NA	NA	promoter	No	NA	HPRC,HGSVC,1KG-ONT	No	NA	NA	NA	NA	NA	NA
chr6:169425635	chr6-169425635-allele1649949-331	INS	330	NA	0.0015128593040847202,0.002881844380403458,0.0,0.019880715705765408,0.0	0.00152552	NA	NA	NA	NA	NA	NA	NA	NA	promoter	No	NA	HPRC,HGSVC,1KG-ONT	No	NA	NA	NA	NA	NA	NA
chr6:169425635	chr6-169425635-allele1649950-67	INS	66	NA	0.0007564296520423601,0.0,0.0,0.0,0.0	0.000918741	NA	NA	NA	NA	NA	NA	NA	NA	promoter	No	NA	HPRC,HGSVC,1KG-ONT	No	NA	NA	NA	NA	NA	NA
chr6:169425635	chr6-169425635-allele1649948-287	INS	286	NA	0.00680786686838124,0.004322766570605188,0.0,0.0019880715705765406,0.0	0.00480429	NA	NA	NA	NA	NA	NA	NA	NA	promoter	No	NA	HPRC,HGSVC,1KG-ONT	No	NA	NA	NA	NA	NA	NA
chr6:169425653	chr6-169425653-allele1649957-221	INS	220	NA	0.009833585476550681,0.0,0.0,0.0,0.0	0.0179657	NA	NA	NA	NA	NA	NA	NA	NA	NA	No	NA	HPRC,HGSVC,1KG-ONT	No	NA	NA	NA	NA	NA	NA
chr6:169425657	chr6-169425657-allele1649960-89	INS	88	NA	0.0007564296520423601,0.0,0.0,0.0,0.0	0.000918741	NA	NA	NA	NA	NA	NA	NA	NA	NA	No	NA	HPRC,HGSVC,1KG-ONT	No	NA	NA	NA	NA	NA	NA
chr6:169425673	chr6-169425673-allele1649962-339	INS	338	NA	0.00832072617246596,0.001440922190201729,0.010912698412698412,0.0,0.017382413087934562	NA	NA	NA	NA	NA	NA	NA	NA	NA	NA	No	NA	HPRC,HGSVC,1KG-ONT	No	NA	NA	NA	NA	NA	NA
chr6:169425697	chr6-169425697-allele1649971-111	INS	110	NA	0.0,0.0,0.0,0.0019880715705765406,0.0	NA	NA	NA	NA	NA	NA	NA	NA	NA	NA	No	NA	HPRC,HGSVC,1KG-ONT	No	NA	NA	NA	NA	NA	NA
chr6:169425697	chr6-169425697-allele1649970-67	INS	66	NA	0.0022692889561270802,0.002881844380403458,0.0,0.0,0.0	0.000980669	NA	NA	NA	NA	NA	NA	NA	NA	NA	No	NA	HPRC,HGSVC,1KG-ONT	No	NA	NA	NA	NA	NA	NA
chr6:169425697	chr6-169425697-allele1649968-89	INS	88	NA	0.0022692889561270802,0.0,0.0,0.0,0.005112474437627812	NA	NA	NA	NA	NA	NA	NA	NA	NA	NA	No	NA	HPRC,HGSVC,1KG-ONT	No	NA	NA	NA	NA	NA	NA
chr6:169425719	chr6-169425719-allele1649978-67	INS	66	NA	0.0,0.0,0.0,0.0,0.018404907975460124	0.00269845	NA	NA	NA	NA	NA	NA	NA	NA	NA	No	NA	HPRC,HGSVC,1KG-ONT	No	NA	NA	NA	NA	NA	NA
chr6:169425748	chr6-169425748-allele1649990-199	INS	198	NA	0.0007564296520423601,0.005763688760806916,0.000992063492063492,0.0,0.0	NA	NA	NA	NA	NA	NA	NA	NA	NA	NA	No	NA	HPRC,HGSVC,1KG-ONT	No	NA	NA	NA	NA	NA	NA
chr6:169425789	chr6-169425789-allele1650016-287	INS	286	NA	0.0037821482602118004,0.0,0.0,0.0,0.0	0.00663171	NA	NA	NA	NA	NA	NA	NA	NA	NA	No	NA	HPRC,HGSVC,1KG-ONT	No	NA	NA	NA	NA	NA	NA
chr6:169425789	chr6-169425789-allele1650008-111	INS	110	NA	0.0007564296520423601,0.008645533141210375,0.00992063492063492,0.03578528827037773,0.016359918200409	0.0108193	NA	NA	NA	NA	NA	NA	NA	NA	NA	No	NA	HPRC,HGSVC,1KG-ONT	No	NA	NA	NA	NA	NA	NA
chr6:169425789	chr6-169425789-allele1650017-67	INS	66	NA	0.0015128593040847202,0.0,0.0,0.0009940357852882703,0.0	0.00077342	NA	NA	NA	NA	NA	NA	NA	NA	NA	No	NA	HPRC,HGSVC,1KG-ONT	No	NA	NA	NA	NA	NA	NA
chr6:169425789	chr6-169425789-allele1650002-441	INS	440	NA	0.06429652042360061,0.0792507204610951,0.008928571428571428,0.16500994035785288,0.05930470347648262	0.000775823	NA	NA	NA	NA	NA	NA	NA	NA	NA	No	NA	HPRC,HGSVC,1KG-ONT	No	NA	NA	NA	NA	NA	NA
chr6:169425789	chr6-169425789-allele1650010-67	INS	66	NA	0.01739788199697428,0.011527377521613832,0.00496031746031746,0.0,0.0	0.0127561	NA	NA	NA	NA	NA	NA	NA	NA	NA	No	NA	HPRC,HGSVC,1KG-ONT	No	NA	NA	NA	NA	NA	NA
chr6:169425789	chr6-169425789-allele1650005-465	INS	464	NA	0.00529500756429652,0.010086455331412104,0.0,0.0,0.02044989775051125	NA	NA	NA	NA	NA	NA	NA	NA	NA	NA	No	NA	HPRC,HGSVC,1KG-ONT	No	NA	NA	NA	NA	NA	NA
chr6:169425789	chr6-169425789-allele1650003-384	INS	383	NA	0.0007564296520423601,0.01585014409221902,0.0,0.005964214711729622,0.009202453987730062	0.00318081	NA	NA	NA	NA	NA	NA	NA	NA	NA	No	NA	HPRC,HGSVC,1KG-ONT	No	NA	NA	NA	NA	NA	NA
chr6:169425789	chr6-169425789-allele1650006-397	INS	396	NA	0.06354009077155824,0.008645533141210375,0.000992063492063492,0.027833001988071572,0.023517382413087935	0.0399463	NA	NA	NA	NA	NA	NA	NA	NA	NA	No	NA	HPRC,HGSVC,1KG-ONT	No	NA	NA	NA	NA	NA	NA
chr6:169425789	chr6-169425789-allele1650014-441	INS	440	NA	0.0007564296520423601,0.0,0.0,0.0,0.0	0.000918741	NA	NA	NA	NA	NA	NA	NA	NA	NA	No	NA	HPRC,HGSVC,1KG-ONT	No	NA	NA	NA	NA	NA	NA
chr6:169425789	chr6-169425789-allele1650004-114	INS	113	NA	0.0022692889561270802,0.0,0.0,0.0009940357852882703,0.0	0.0019853	NA	NA	NA	NA	NA	NA	NA	NA	NA	No	NA	HPRC,HGSVC,1KG-ONT	No	NA	NA	NA	NA	NA	NA
chr6:169425789	chr6-169425789-allele1650013-397	INS	396	NA	0.0015128593040847202,0.0,0.001984126984126984,0.0,0.0	7.61513e-05	NA	NA	NA	NA	NA	NA	NA	NA	NA	No	NA	HPRC,HGSVC,1KG-ONT	No	NA	NA	NA	NA	NA	NA
chr6:169425789	chr6-169425789-allele1650011-89	INS	88	NA	0.0045385779122541605,0.0,0.0,0.0,0.0	0.00805514	NA	NA	NA	NA	NA	NA	NA	NA	NA	No	NA	HPRC,HGSVC,1KG-ONT	No	NA	NA	NA	NA	NA	NA
chr6:169425811	chr6-169425811-allele1650026-89	INS	88	NA	0.0037821482602118004,0.0,0.0,0.0,0.0	0.00663171	NA	NA	NA	NA	NA	NA	NA	NA	NA	No	NA	HPRC,HGSVC,1KG-ONT	No	NA	NA	NA	NA	NA	NA
chr6:169425811	chr6-169425811-allele1650024-90	INS	89	NA	0.0,0.002881844380403458,0.0,0.0019880715705765406,0.0	NA	NA	NA	NA	NA	NA	NA	NA	NA	NA	No	NA	HPRC,HGSVC,1KG-ONT	No	NA	NA	NA	NA	NA	NA
chr6:169425811	chr6-169425811-allele1650023-325	INS	324	NA	0.0030257186081694403,0.001440922190201729,0.0,0.0,0.0	0.00328379	NA	NA	NA	NA	NA	NA	NA	NA	NA	No	NA	HPRC,HGSVC,1KG-ONT	No	NA	NA	NA	NA	NA	NA
chr6:169425811	chr6-169425811-allele1650030-243	INS	242	NA	0.0,0.0,0.0,0.0,0.002044989775051125	NA	NA	NA	NA	NA	NA	NA	NA	NA	NA	No	NA	HPRC,HGSVC	No	NA	NA	NA	NA	NA	NA
chr6:169425811	chr6-169425811-allele1650022-177	INS	176	NA	0.007564296520423601,0.01585014409221902,0.034722222222222224,0.014910536779324055,0.02556237218813906	0.00606396	NA	NA	NA	NA	NA	NA	NA	NA	NA	No	NA	HPRC,HGSVC	No	NA	NA	NA	NA	NA	NA
chr6:169425811	chr6-169425811-allele1650031-133	INS	132	NA	0.0,0.001440922190201729,0.0,0.0019880715705765406,0.02556237218813906	0.00455544	NA	NA	NA	NA	NA	NA	NA	NA	NA	No	NA	HPRC,HGSVC	No	NA	NA	NA	NA	NA	NA
chr6:169425826	chr6-169425826-allele1650032-90	INS	89	NA	0.00832072617246596,0.002881844380403458,0.0,0.0,0.0	0.0110972	NA	NA	NA	NA	NA	NA	NA	NA	NA	No	NA	HPRC,HGSVC,1KG-ONT	No	NA	NA	NA	NA	NA	NA
chr6:169425829	chr6-169425829-allele1650038-155	INS	154	NA	0.0037821482602118004,0.05187319884726225,0.000992063492063492,0.039761431411530816,0.046012269938650305	0.0165686	NA	NA	NA	NA	NA	NA	NA	NA	NA	No	NA	HPRC,HGSVC	No	NA	NA	NA	NA	NA	NA
chr6:169425829	chr6-169425829-allele1650041-243	INS	242	NA	0.007564296520423601,0.0,0.0,0.0,0.0	0.0137297	NA	NA	NA	NA	NA	NA	NA	NA	NA	No	NA	HPRC,HGSVC	No	NA	NA	NA	NA	NA	NA
chr6:169425829	chr6-169425829-allele1650050-353	INS	352	NA	0.0,0.0,0.0,0.004970178926441352,0.0	0.000408842	NA	NA	NA	NA	NA	NA	NA	NA	NA	No	NA	HPRC,HGSVC,1KG-ONT	No	NA	NA	NA	NA	NA	NA
chr6:169425829	chr6-169425829-allele1650036-251	INS	250	NA	0.0,0.0,0.028769841269841268,0.004970178926441352,0.014314928425357873	0.00823106	NA	NA	NA	NA	NA	NA	NA	NA	NA	No	NA	HPRC,HGSVC,1KG-ONT	No	NA	NA	NA	NA	NA	NA
chr6:169425829	chr6-169425829-allele1650033-133	INS	132	NA	0.0,0.0,0.001984126984126984,0.002982107355864811,0.003067484662576687	0.000834484	NA	NA	NA	NA	NA	NA	NA	NA	NA	No	NA	HPRC,HGSVC	No	NA	NA	NA	NA	NA	NA
chr6:169425829	chr6-169425829-allele1650035-331	INS	330	NA	0.006051437216338881,0.0,0.012896825396825396,0.0009940357852882703,0.011247443762781187	NA	NA	NA	NA	NA	NA	NA	NA	NA	NA	No	NA	HPRC,HGSVC,1KG-ONT	No	NA	NA	NA	NA	NA	NA
chr6:169425829	chr6-169425829-allele1650045-331	INS	330	NA	0.0007564296520423601,0.0,0.0,0.0,0.0	0.000918741	NA	NA	NA	NA	NA	NA	NA	NA	NA	No	NA	HPRC,HGSVC,1KG-ONT	No	NA	NA	NA	NA	NA	NA
chr6:169425829	chr6-169425829-allele1650037-265	INS	264	NA	0.009833585476550681,0.0,0.0,0.0,0.0	0.0179657	NA	NA	NA	NA	NA	NA	NA	NA	NA	No	NA	HPRC,HGSVC,1KG-ONT	No	NA	NA	NA	NA	NA	NA
chr6:169425829	chr6-169425829-allele1650048-155	INS	154	NA	0.0,0.0,0.0,0.0,0.017382413087934562	0.00238547	NA	NA	NA	NA	NA	NA	NA	NA	NA	No	NA	HPRC,HGSVC	No	NA	NA	NA	NA	NA	NA
chr6:169425829	chr6-169425829-allele1650034-353	INS	352	NA	0.0718608169440242,0.010086455331412104,0.03670634920634921,0.010934393638170975,0.03680981595092025	0.0300176	NA	NA	NA	NA	NA	NA	NA	NA	NA	No	NA	HPRC,HGSVC,1KG-ONT	No	NA	NA	NA	NA	NA	NA
chr6:169425829	chr6-169425829-allele1650042-375	INS	374	NA	0.0007564296520423601,0.0,0.0,0.0,0.0	0.000918741	NA	NA	NA	NA	NA	NA	NA	NA	NA	No	NA	HPRC,HGSVC,1KG-ONT	No	NA	NA	NA	NA	NA	NA
chr6:169439884	chr6-169439884-allele1650178-56	INS	55	NA	0.0007564296520423601,0.0,0.0,0.0,0.0	0.000918741	NA	NA	NA	NA	NA	NA	NA	NA	NA	No	NA	No	Yes	NA	NA	NA	NA	NA	NA
chr6:169452491	chr6-169452491-allele1650283-1	DEL	69	NA	0.0,0.005763688760806916,0.026785714285714284,0.0,0.013292433537832311	0.00752012	NA	NA	NA	NA	NA	NA	NA	NA	promoter	No	NA	HGSVC,1KG-ONT	No	NA	NA	NA	NA	NA	NA
chr6:169457103	chr6-169457103-allele1650313-1	DEL	52	NA	0.024962178517397883,0.0,0.0,0.0009940357852882703,0.0	0.0435145	NA	NA	NA	NA	NA	NA	NA	NA	NA	No	NA	No	No	NA	NA	NA	NA	NA	NA
chr6:169462490	chr6-169462490-allele1650392-57	INS	56	NA	0.0015128593040847202,0.0,0.0,0.0,0.0	0.00234988	WDR27(4.3978e-29, 1.132)	NA	NA	NA	NA	NA	NA	NA	NA	No	NA	No	Yes	NA	NA	NA	NA	NA	NA
chr6:169462490	chr6-169462490-allele1650410-53	INS	52	NA	0.0045385779122541605,0.0,0.0,0.0,0.0	0.00805514	WDR27(4.3978e-29, 1.132)	NA	NA	NA	NA	NA	NA	NA	NA	No	NA	No	Yes	NA	NA	NA	NA	NA	NA
chr6:169462509	chr6-169462509-allele1650420-54	INS	53	NA	0.0007564296520423601,0.0,0.0,0.0,0.0	0.000918741	WDR27(4.3978e-29, 1.132)	NA	NA	NA	NA	NA	NA	NA	NA	No	NA	No	Yes	NA	NA	NA	NA	NA	NA
chr6:169464855	chr6-169464855-allele1650435-1	DEL	136	NA	0.0226928895612708,0.004322766570605188,0.0,0.0,0.0	0.0352823	WDR27(4.3978e-29, 1.132)	NA	NA	NA	NA	NA	NA	NA	NA	No	NA	HGSVC,1KG-ONT	No	NA	NA	NA	NA	NA	NA
chr6:169481531	chr6-169481531-allele1650571-104	INS	103	NA	0.0037821482602118004,0.008645533141210375,0.03571428571428571,0.004970178926441352,0.07259713701431493	0.0157918	WDR27(4.3978e-29, 1.132)	NA	NA	NA	NA	NA	NA	NA	NA	No	NA	HPRC,1KG-ONT	Yes	NA	NA	NA	NA	NA	NA
chr6:169489571	chr6-169489571-allele1650649-1152	INS	1151	NA	0.00529500756429652,0.0,0.0,0.0,0.0	0.00947665	WDR27(4.3978e-29, 1.132)	NA	NA	NA	NA	NA	NA	NA	NA	No	NA	HPRC,1KG-ONT	Yes	NA	NA	NA	NA	NA	NA
chr6:169490437	chr6-169490437-allele1650653-1	DEL	836	NA	0.0007564296520423601,0.0,0.0,0.0,0.0	0.000918741	WDR27(4.3978e-29, 1.132)	NA	NA	NA	NA	NA	NA	NA	enhancer	No	NA	No	Yes	NA	NA	NA	NA	NA	NA
chr6:169505467	chr6-169505467-allele1650772-1	DEL	86	NA	0.024962178517397883,0.1037463976945245,0.003968253968253968,0.3111332007952286,0.07464212678936605	0.05388	WDR27(4.3978e-29, 1.132)	NA	NA	NA	NA	NA	NA	NA	NA	No	NA	HPRC,HGSVC,1KG-ONT	Yes	NA	NA	NA	NA	NA	NA
chr6:169513630	chr6-169513630-allele1650833-133	INS	132	NA	0.0015128593040847202,0.008645533141210375,0.000992063492063492,0.030815109343936383,0.013292433537832311	0.00669716	WDR27(4.3978e-29, 1.132)	NA	NA	NA	NA	NA	NA	NA	NA	No	NA	HPRC,HGSVC,1KG-ONT	Yes	NA	NA	NA	NA	NA	NA
chr6:169513630	chr6-169513630-allele1650832-100	INS	99	NA	0.10363086232980333,0.3112391930835735,0.017857142857142856,0.5974155069582505,0.3016359918200409	0.101603	WDR27(4.3978e-29, 1.132)	NA	NA	NA	NA	NA	NA	NA	NA	No	NA	HPRC,HGSVC,1KG-ONT	Yes	NA	NA	NA	NA	NA	NA
chr6:169513630	chr6-169513630-allele1650831-67	INS	66	NA	0.024962178517397883,0.0,0.0,0.0009940357852882703,0.0	0.0434851	WDR27(4.3978e-29, 1.132)	NA	NA	NA	NA	NA	NA	NA	NA	No	NA	HPRC,HGSVC	Yes	NA	NA	NA	NA	NA	NA
chr6:169513649	chr6-169513649-allele1650835-96	INS	95	NA	0.6013615733736762,0.39913544668587897,0.3263888888888889,0.2664015904572565,0.467280163599182	0.109716	WDR27(4.3978e-29, 1.132)	NA	NA	NA	NA	NA	NA	NA	NA	No	NA	HPRC,HGSVC,1KG-ONT	Yes	NA	NA	NA	NA	NA	NA
chr6:169513649	chr6-169513649-allele1650837-129	INS	128	NA	0.0030257186081694403,0.0,0.0,0.0,0.0	0.00520636	WDR27(4.3978e-29, 1.132)	NA	NA	NA	NA	NA	NA	NA	NA	No	NA	HPRC,HGSVC,1KG-ONT	Yes	NA	NA	NA	NA	NA	NA
chr6:169566044	chr6-169566044-allele1651434-1	DEL	60	0.979404	0.11346444780635401,0.34870317002881845,0.10218253968253968,0.6620278330019881,0.3987730061349693	0.150416	WDR27(4.3978e-29, 1.132)	NA	NA	NA	NA	NA	NA	NA	NA	No	NA	HPRC,HGSVC,1KG-ONT	No	NA	Externalizing behaviour (multivariate analysis)(WDR27, rs7744868, 1E-9, 0.5579741565470198)	Acquired hypothyroidism(10.44%, 6.17%, 1.77, [1.07;2.95], 0.03029),Anxiety disorder(22.56%, 16.70%, 1.45, [1.02;2.07], 0.042374),Arthropathy of joint of hand(3.03%, 0.91%, 3.41, [1.13;10.28], 0.043179),Benign neoplasm of ascending colon(1.68%, 4.54%, 0.36, [0.14;0.95], 0.032454),Benign neoplasm of soft tissue(5.39%, 2.18%, 2.56, [1.19;5.48], 0.015644),Callosity(1.68%, 5.08%, 0.32, [0.12;0.84], 0.0148),Cataract(2.69%, 6.35%, 0.41, [0.19;0.89], 0.021249),Chondromalacia(3.03%, 0.54%, 5.71, [1.53;21.25], 0.005341),Chronic rhinitis(9.43%, 5.44%, 1.81, [1.06;3.09], 0.032541),Epidermoid cyst of skin(0.67%, 3.27%, 0.2, [0.05;0.87], 0.016842),Essential hypertension(46.46%, 53.90%, 0.74, [0.56;0.99], 0.043732),Ganglion cyst(3.03%, 0.91%, 3.41, [1.13;10.28], 0.043179),Gastrointestinal hemorrhage(5.05%, 2.18%, 2.39, [1.1;5.17], 0.038027),Infectious disease(5.39%, 2.18%, 2.56, [1.19;5.48], 0.015644),Internal hemorrhoids(0.67%, 3.99%, 0.16, [0.04;0.7], 0.004079),Lesion of oral mucosa(3.03%, 0.91%, 3.41, [1.13;10.28], 0.043179),Lesion of ulnar nerve(0.67%, 3.09%, 0.21, [0.05;0.93], 0.026687),Melena(5.39%, 2.18%, 2.56, [1.19;5.48], 0.015644),Mixed hyperlipidemia(7.07%, 12.70%, 0.52, [0.31;0.87], 0.010642),Neoplasm of uncertain behavior of skin(7.41%, 2.36%, 3.31, [1.64;6.67], 0.000837),Non-toxic uninodular goiter(10.10%, 5.99%, 1.76, [1.05;2.96], 0.038726),Onychomycosis due to dermatophyte(6.73%, 11.62%, 0.55, [0.33;0.93], 0.022453),Primary open angle glaucoma(0.67%, 3.09%, 0.21, [0.05;0.93], 0.026687),Scoliosis deformity of spine(3.70%, 1.27%, 2.99, [1.15;7.79], 0.024466),Solitary cyst of breast(1.35%, 5.44%, 0.24, [0.08;0.68], 0.002901)	NA	NA	NA
chr6:169637632	chr6-169637632-allele1652296-192	INS	191	NA	0.0015128593040847202,0.0,0.0,0.0,0.0	0.00234988	WDR27(4.3978e-29, 1.132)	NA	NA	NA	NA	NA	NA	NA	NA	No	NA	No	No	NA	NA	NA	NA	NA	NA
chr6:169638022	chr6-169638022-allele1652302-1	DEL	327	NA	0.5453857791225416,0.1786743515850144,0.1488095238095238,0.24652087475149106,0.2167689161554192	0.246542	WDR27(4.3978e-29, 1.132)	NA	NA	NA	NA	NA	NA	NA	NA	No	NA	HPRC,HGSVC,1KG-ONT	No	NA	NA	NA	NA	NA	NA
chr6:169644035	chr6-169644035-allele1652378-1	DEL	93	NA	0.04462934947049924,0.005763688760806916,0.0,0.0009940357852882703,0.0	0.0704944	WDR27(4.3978e-29, 1.132)	NA	NA	NA	NA	NA	NA	NA	NA	No	NA	HPRC,HGSVC,1KG-ONT	No	NA	NA	NA	NA	NA	NA
chr6:169644128	chr6-169644128-allele1652383-63	INS	62	NA	0.007564296520423601,0.0,0.0,0.0,0.0	0.0136279	WDR27(4.3978e-29, 1.132)	NA	NA	NA	NA	NA	NA	NA	NA	No	NA	HPRC,HGSVC	No	NA	NA	NA	NA	NA	NA
chr6:169644128	chr6-169644128-allele1652382-63	INS	62	0.962982	0.5408472012102874,0.44668587896253603,0.6537698412698413,0.23856858846918488,0.2719836400817996	0.0387063	WDR27(4.3978e-29, 1.132)	NA	NA	NA	NA	NA	NA	NA	NA	No	NA	HPRC,HGSVC	No	NA	Educational attainment(WDR27, rs7762296, 2E-13, 0.768570000239621)	COVID-19(5.61%, 11.54%, 0.46, [0.27;0.77], 0.004112),Callosity(5.44%, 0.38%, 14.91, [2.03;109.68], 0.000138),Congestive heart failure(6.63%, 2.69%, 2.57, [1.13;5.82], 0.02059),Hypertensive heart failure(3.57%, 0.77%, 4.78, [1.11;20.53], 0.020476),Hypertrophic scar(3.23%, 0.77%, 4.31, [1.0;18.63], 0.031964),Iron deficiency(2.21%, 5.38%, 0.4, [0.18;0.86], 0.01959),Onychomycosis due to dermatophyte(11.73%, 5.77%, 2.17, [1.22;3.87], 0.008428),Orthostatic hypotension(1.36%, 3.85%, 0.35, [0.14;0.88], 0.034849),Pulmonary emphysema(3.40%, 0.77%, 4.54, [1.05;19.58], 0.032267),Scoliosis deformity of spine(1.36%, 3.85%, 0.35, [0.14;0.88], 0.034849),Talipes planus(7.14%, 2.69%, 2.78, [1.23;6.27], 0.010082),Venous varices(0.68%, 2.69%, 0.25, [0.07;0.85], 0.040958),Female pelvic inflammatory disease(3.34%, 0.51%, 6.71, [0.88;51.37], 0.045619),Hypertrophy of uterus(1.67%, 5.64%, 0.28, [0.11;0.75], 0.009736)	NA	NA	NA
chr6:169644128	chr6-169644128-allele1652381-63	INS	62	NA	0.0264750378214826,0.001440922190201729,0.0,0.0,0.0	0.0462307	WDR27(4.3978e-29, 1.132)	NA	NA	NA	NA	NA	NA	NA	NA	No	NA	HPRC,HGSVC	No	NA	NA	NA	NA	NA	NA
chr6:169644134	chr6-169644134-allele1652388-63	INS	62	NA	0.006051437216338881,0.011527377521613832,0.0,0.004970178926441352,0.0	0.000251272	WDR27(4.3978e-29, 1.132)	NA	NA	NA	NA	NA	NA	NA	NA	No	NA	HPRC,HGSVC	No	NA	NA	NA	NA	NA	NA
chr6:169644159	chr6-169644159-allele1652389-63	INS	62	NA	0.0718608169440242,0.007204610951008645,0.0,0.0009940357852882703,0.0	0.11553	WDR27(4.3978e-29, 1.132)	NA	NA	NA	NA	NA	NA	NA	NA	No	NA	HPRC,HGSVC	No	NA	NA	NA	NA	NA	NA
chr6:169644215	chr6-169644215-allele1652393-66	INS	65	NA	0.025718608169440244,0.0,0.0,0.0009940357852882703,0.0	0.0448303	WDR27(4.3978e-29, 1.132)	NA	NA	NA	NA	NA	NA	NA	NA	No	NA	HPRC,HGSVC	No	NA	NA	NA	NA	NA	NA
chr6:169644475	chr6-169644475-allele1652415-1	DEL	62	NA	0.0,0.0,0.003968253968253968,0.0,0.0	0.000224143	WDR27(4.3978e-29, 1.132)	NA	NA	NA	NA	NA	NA	NA	NA	No	NA	No	No	NA	NA	NA	NA	NA	NA
chr6:169644654	chr6-169644654-allele1652431-1	DEL	403	NA	0.0045385779122541605,0.0,0.0,0.0,0.0	0.00805514	WDR27(4.3978e-29, 1.132)	NA	NA	NA	NA	NA	NA	NA	NA	No	NA	HPRC,HGSVC,1KG-ONT	No	NA	NA	NA	NA	NA	NA
chr6:169644685	chr6-169644685-allele1652433-1	DEL	372	NA	0.30257186081694404,0.18155619596541786,0.14285714285714285,0.19483101391650098,0.15644171779141106	0.0535859	WDR27(4.3978e-29, 1.132)	NA	NA	NA	NA	NA	NA	NA	NA	No	NA	HPRC,HGSVC,1KG-ONT	No	NA	NA	NA	NA	NA	NA
chr6:169644716	chr6-169644716-allele1652435-1	DEL	341	NA	0.3040847201210287,0.3112391930835735,0.560515873015873,0.11530815109343936,0.17893660531697342	NA	WDR27(4.3978e-29, 1.132)	NA	NA	NA	NA	NA	NA	NA	NA	No	NA	HPRC,HGSVC,1KG-ONT	No	NA	NA	NA	NA	NA	NA
chr6:169645681	chr6-169645681-allele1652457-1	DEL	61	NA	0.012102874432677761,0.0,0.0,0.0,0.0	0.0221846	WDR27(4.3978e-29, 1.132)	NA	NA	NA	NA	NA	NA	NA	NA	No	NA	HGSVC	No	NA	NA	NA	NA	NA	NA
chr6:169645694	chr6-169645694-allele1652459-1	DEL	92	NA	0.009077155824508321,0.05043227665706052,0.1259920634920635,0.07256461232604373,0.07464212678936605	0.0445585	WDR27(4.3978e-29, 1.132)	NA	NA	NA	NA	NA	NA	NA	NA	No	NA	HPRC,HGSVC,1KG-ONT	No	NA	NA	NA	NA	NA	NA
chr6:169645811	chr6-169645811-allele1652460-1	DEL	65	NA	0.0022692889561270802,0.0,0.0,0.0,0.0	0.00377908	WDR27(4.3978e-29, 1.132)	NA	NA	NA	NA	NA	NA	NA	NA	No	NA	HPRC,HGSVC,1KG-ONT	No	NA	NA	NA	NA	NA	NA
chr6:169660816	chr6-169660816-allele1652673-129	INS	128	NA	0.0,0.007204610951008645,0.0,0.0,0.0	0.000408842	WDR27(4.3978e-29, 1.132)	NA	NA	NA	NA	NA	NA	NA	NA	No	NA	HPRC,HGSVC,1KG-ONT	Yes	NA	NA	NA	NA	NA	NA
chr6:169660816	chr6-169660816-allele1652670-65	INS	64	NA	0.046898638426626324,0.004322766570605188,0.01488095238095238,0.010934393638170975,0.007157464212678937	0.0346638	WDR27(4.3978e-29, 1.132)	NA	NA	NA	NA	NA	NA	NA	NA	No	NA	HPRC,HGSVC	Yes	NA	NA	NA	NA	NA	NA
chr6:169660838	chr6-169660838-allele1652686-257	INS	256	NA	0.0,0.0,0.0,0.0009940357852882703,0.013292433537832311	0.00207258	WDR27(4.3978e-29, 1.132)	NA	NA	NA	NA	NA	NA	NA	NA	No	NA	HPRC,HGSVC,1KG-ONT	No	NA	NA	NA	NA	NA	NA
chr6:169660838	chr6-169660838-allele1652677-257	INS	256	0.889379	0.08396369137670197,0.3126801152737752,0.016865079365079364,0.5646123260437376,0.3374233128834356	0.122828	WDR27(4.3978e-29, 1.132)	NA	NA	NA	NA	NA	NA	NA	NA	No	NA	HPRC,HGSVC,1KG-ONT	No	ENSG00000185127.6(2.0460404881795504e-11)	NA	NA	NA	NA	NA
chr6:169660838	chr6-169660838-allele1652675-65	INS	64	NA	0.08169440242057488,0.0345821325648415,0.020833333333333332,0.015904572564612324,0.013292433537832311	0.0519768	WDR27(4.3978e-29, 1.132)	NA	NA	NA	NA	NA	NA	NA	NA	No	NA	HPRC,HGSVC	Yes	NA	NA	NA	NA	NA	NA
chr6:169660838	chr6-169660838-allele1652688-130	INS	129	NA	0.0022692889561270802,0.0,0.0,0.0,0.0	0.00377908	WDR27(4.3978e-29, 1.132)	NA	NA	NA	NA	NA	NA	NA	NA	No	NA	HPRC,HGSVC,1KG-ONT	Yes	NA	NA	NA	NA	NA	NA
chr6:169660838	chr6-169660838-allele1652684-193	INS	192	NA	0.0015128593040847202,0.001440922190201729,0.0,0.0,0.0	0.00077342	WDR27(4.3978e-29, 1.132)	NA	NA	NA	NA	NA	NA	NA	NA	No	NA	HPRC,HGSVC,1KG-ONT	Yes	NA	NA	NA	NA	NA	NA
chr6:169660838	chr6-169660838-allele1652678-129	INS	128	NA	0.03555219364599092,0.005763688760806916,0.0,0.0009940357852882703,0.0	0.0545033	WDR27(4.3978e-29, 1.132)	NA	NA	NA	NA	NA	NA	NA	NA	No	NA	HPRC,HGSVC,1KG-ONT	Yes	NA	NA	NA	NA	NA	NA
chr6:169660838	chr6-169660838-allele1652683-193	INS	192	NA	0.0015128593040847202,0.0,0.0,0.0,0.0	0.00234988	WDR27(4.3978e-29, 1.132)	NA	NA	NA	NA	NA	NA	NA	NA	No	NA	HPRC,HGSVC,1KG-ONT	Yes	NA	NA	NA	NA	NA	NA
chr6:169660838	chr6-169660838-allele1652676-129	INS	128	NA	0.39107413010590014,0.38472622478386165,0.5476190476190477,0.19582504970178927,0.24028629856850717	0.00524443	WDR27(4.3978e-29, 1.132)	NA	NA	NA	NA	NA	NA	NA	NA	No	NA	HPRC,HGSVC,1KG-ONT	Yes	NA	NA	NA	NA	NA	NA
chr6:169660838	chr6-169660838-allele1652681-129	INS	128	NA	0.10514372163388805,0.03314121037463977,0.007936507936507936,0.0437375745526839,0.019427402862985686	0.0680187	WDR27(4.3978e-29, 1.132)	NA	NA	NA	NA	NA	NA	NA	NA	No	NA	HPRC,HGSVC,1KG-ONT	Yes	NA	NA	NA	NA	NA	NA
chr6:169660838	chr6-169660838-allele1652680-1	DEL	128	0.971188	0.12178517397881997,0.10662824207492795,0.1765873015873016,0.02485089463220676,0.10940695296523517	0.00103857	WDR27(4.3978e-29, 1.132)	NA	NA	NA	NA	NA	NA	NA	NA	No	NA	HPRC,HGSVC,1KG-ONT	No	NA	DNA methylation variation (age effect)(WDR27, rs12527429, 3E-8, 0.8250631109022025)	Benign hypertensive renal disease with renal failure(5.17%, 1.19%, 4.54, [1.73;11.95], 0.002811),Benign neoplasm of ascending colon(6.32%, 2.82%, 2.33, [1.09;4.99], 0.036208),Bursitis(4.02%, 0.89%, 4.67, [1.55;14.07], 0.007645),Carpal tunnel syndrome(15.52%, 8.90%, 1.88, [1.15;3.06], 0.016389),Cerebral infarction due to thrombosis of cerebral arteries(3.45%, 1.19%, 2.97, [1.02;8.69], 0.047629),Chronic ethmoidal sinusitis(3.45%, 0.59%, 5.98, [1.67;21.44], 0.006934),Chronic kidney disease stage 3(8.05%, 4.01%, 2.1, [1.08;4.09], 0.044622),Chronic sinusitis(18.97%, 8.31%, 2.58, [1.62;4.12], 0.000138),Coronary atherosclerosis(6.90%, 2.52%, 2.86, [1.34;6.11], 0.008663),Dental caries(8.05%, 3.71%, 2.27, [1.16;4.47], 0.023548),Goiter(6.32%, 2.97%, 2.21, [1.04;4.7], 0.042521),Hypertrophic condition of skin(6.90%, 2.82%, 2.55, [1.22;5.37], 0.02044),Impaired glucose tolerance(0.57%, 3.56%, 0.16, [0.02;1.17], 0.041491),Infective otitis externa(4.02%, 1.19%, 3.49, [1.25;9.76], 0.019717),Migraine without aura(8.05%, 4.15%, 2.02, [1.04;3.92], 0.047941),Mononeuritis(7.47%, 3.41%, 2.29, [1.13;4.61], 0.031948),Mycosis(3.45%, 1.04%, 3.4, [1.13;10.26], 0.032649),Onychomycosis due to dermatophyte(14.94%, 8.61%, 1.87, [1.14;3.06], 0.015622),Otitis media(9.77%, 5.04%, 2.04, [1.11;3.74], 0.030034),Periapical abscess(4.60%, 1.48%, 3.2, [1.24;8.23], 0.017814),Polycystic ovary(4.02%, 1.34%, 3.1, [1.14;8.44], 0.029099),Polyneuropathy(13.79%, 5.04%, 3.01, [1.73;5.23], 0.000157),Polyneuropathy due to diabetes mellitus(4.02%, 1.19%, 3.49, [1.25;9.76], 0.019717),Psoriasis(3.45%, 1.04%, 3.4, [1.13;10.26], 0.032649),Refractory migraine(3.45%, 0.89%, 3.98, [1.27;12.48], 0.021109),Renal failure syndrome(2.87%, 0.74%, 3.96, [1.13;13.83], 0.035444),Retention of urine(0.57%, 3.56%, 0.16, [0.02;1.17], 0.041491),Sebaceous cyst of skin(8.62%, 3.56%, 2.56, [1.31;4.98], 0.007656),Solitary cyst of breast(7.47%, 3.12%, 2.51, [1.23;5.12], 0.015296),Synovitis and tenosynovitis(6.32%, 2.67%, 2.46, [1.14;5.31], 0.031547),Talipes planus(9.20%, 4.90%, 1.97, [1.06;3.66], 0.043054),Urinary tract infectious disease(27.59%, 18.69%, 1.66, [1.13;2.43], 0.011498),Inflammation of cervix(3.85%, 1.03%, 3.83, [1.09;13.44], 0.03986)	NA	NA	NA
chr6:169660838	chr6-169660838-allele1652685-65	INS	64	NA	0.0030257186081694403,0.0,0.0,0.0,0.0	0.00520636	WDR27(4.3978e-29, 1.132)	NA	NA	NA	NA	NA	NA	NA	NA	No	NA	HPRC,HGSVC	Yes	NA	NA	NA	NA	NA	NA
chr6:169660838	chr6-169660838-allele1652674-193	INS	192	NA	0.018910741301059002,0.01729106628242075,0.011904761904761904,0.04771371769383698,0.04805725971370143	0.00266269	WDR27(4.3978e-29, 1.132)	NA	NA	NA	NA	NA	NA	NA	NA	No	NA	HPRC,HGSVC,1KG-ONT	Yes	NA	NA	NA	NA	NA	NA
chr6:169660872	chr6-169660872-allele1652689-69	INS	68	NA	0.00680786686838124,0.0,0.0,0.0,0.0	0.0123139	WDR27(4.3978e-29, 1.132)	NA	NA	NA	NA	NA	NA	NA	NA	No	NA	HPRC,HGSVC	Yes	NA	NA	NA	NA	NA	NA
chr6:169660874	chr6-169660874-allele1652690-129	INS	128	NA	0.11875945537065052,0.09654178674351585,0.06944444444444445,0.09145129224652088,0.0736196319018405	0.00771569	WDR27(4.3978e-29, 1.132)	NA	NA	NA	NA	NA	NA	NA	NA	No	NA	HPRC,HGSVC,1KG-ONT	Yes	NA	NA	NA	NA	NA	NA
chr6:169660898	chr6-169660898-allele1652694-138	INS	137	NA	0.014372163388804841,0.011527377521613832,0.11210317460317461,0.003976143141153081,0.011247443762781187	0.00770554	WDR27(4.3978e-29, 1.132)	NA	NA	NA	NA	NA	NA	NA	NA	No	NA	HPRC,HGSVC,1KG-ONT	Yes	NA	NA	NA	NA	NA	NA
chr6:169660966	chr6-169660966-allele1652695-65	INS	64	NA	0.03252647503782148,0.002881844380403458,0.0,0.0,0.0	0.0550035	WDR27(4.3978e-29, 1.132)	NA	NA	NA	NA	NA	NA	NA	NA	No	NA	HPRC,HGSVC	Yes	NA	NA	NA	NA	NA	NA
chr6:169661014	chr6-169661014-allele1652699-67	INS	66	NA	0.0045385779122541605,0.001440922190201729,0.005952380952380952,0.0,0.0	0.000673935	WDR27(4.3978e-29, 1.132)	NA	NA	NA	NA	NA	NA	NA	NA	No	NA	HPRC,HGSVC	Yes	NA	NA	NA	NA	NA	NA
chr6:169662655	chr6-169662655-allele1652718-1	DEL	132	0.94101	0.32299546142208774,0.4106628242074928,0.5843253968253969,0.23757455268389663,0.27300613496932513	0.00514894	WDR27(4.3978e-29, 1.132)	NA	NA	NA	NA	NA	NA	NA	NA	No	NA	HPRC,HGSVC,1KG-ONT	No	NA	Educational attainment (years of education)(PHF10, rs7768116, 1E-8, 0.6141729006996611)	Acute pancreatitis(3.69%, 0.23%, 16.84, [2.21;128.04], 0.000154),Benign neoplasm of soft tissue(1.72%, 4.76%, 0.35, [0.15;0.83], 0.019423),Brachial radiculitis(3.44%, 6.80%, 0.49, [0.26;0.93], 0.030108),Chronic sinusitis(6.88%, 13.83%, 0.46, [0.29;0.74], 0.001071),Degeneration of cervical intervertebral disc(3.19%, 6.35%, 0.49, [0.25;0.95], 0.037047),Deviated nasal septum(1.47%, 4.08%, 0.35, [0.14;0.9], 0.023303),Displacement of lumbar intervertebral disc without myelopathy(3.69%, 1.36%, 2.77, [1.07;7.22], 0.044185),Epidermoid cyst(0.98%, 3.63%, 0.26, [0.09;0.8], 0.012146),Flushing(1.23%, 3.40%, 0.35, [0.13;0.98], 0.042225),Gastroesophageal reflux disease without esophagitis(24.57%, 30.84%, 0.73, [0.54;0.99], 0.046177),Genitourinary tract hemorrhage(5.90%, 12.47%, 0.44, [0.27;0.73], 0.001286),Hematuria syndrome(4.67%, 8.62%, 0.52, [0.29;0.92], 0.027416),Hemorrhage of rectum and anus(9.09%, 4.99%, 1.91, [1.1;3.29], 0.021489),Hypersomnia(4.18%, 7.48%, 0.54, [0.3;0.98], 0.04227),Hypomagnesemia(4.91%, 1.36%, 3.75, [1.49;9.43], 0.004305),Hypoxemia(4.67%, 1.59%, 3.04, [1.26;7.3], 0.01514),Localized enlarged lymph nodes(2.95%, 6.35%, 0.45, [0.23;0.89], 0.02274),Moderate protein-calorie malnutrition (weight for age 60-74 percent of standard)(2.46%, 0.68%, 3.68, [1.01;13.46], 0.048236),Non-scarring alopecia(2.70%, 5.90%, 0.44, [0.22;0.91], 0.027946),Osteoarthritis of knee(15.72%, 21.32%, 0.69, [0.49;0.98], 0.0422),Paralytic ileus(2.21%, 0.45%, 4.96, [1.07;23.11], 0.031479),Primary insomnia(0.49%, 3.40%, 0.14, [0.03;0.62], 0.002423),Pulmonary hypertension(3.69%, 0.91%, 4.18, [1.38;12.7], 0.008924)	NA	NA	NA
chr6:169662736	chr6-169662736-allele1652719-67	INS	66	0.838767	0.12102874432677761,0.07204610951008646,0.11706349206349206,0.020874751491053677,0.07259713701431493	0.0158854	WDR27(4.3978e-29, 1.132)	NA	NA	NA	NA	NA	NA	NA	NA	No	NA	HPRC,HGSVC	No	NA	DNA methylation variation (age effect)(WDR27, rs12527429, 3E-8, 0.5442793421065932)	Acne(13.46%, 7.80%, 1.84, [1.07;3.15], 0.029133),Anemia in chronic kidney disease(5.13%, 1.88%, 2.82, [1.15;6.93], 0.038916),Benign hypertensive renal disease with renal failure(5.77%, 1.16%, 5.24, [1.99;13.79], 0.001232),Benign mammary dysplasia(3.21%, 0.87%, 3.79, [1.14;12.57], 0.035397),Benign neoplasm of colon(13.46%, 7.66%, 1.88, [1.1;3.21], 0.027133),Bursitis(4.49%, 0.87%, 5.37, [1.78;16.21], 0.004005),Carpal tunnel syndrome(15.38%, 9.10%, 1.82, [1.09;3.01], 0.027478),Cerebral infarction due to thrombosis of cerebral arteries(3.85%, 1.16%, 3.42, [1.17;10.0], 0.028995),Chronic ethmoidal sinusitis(3.21%, 0.72%, 4.55, [1.3;15.91], 0.022607),Chronic intractable migraine without aura(3.21%, 0.87%, 3.79, [1.14;12.57], 0.035397),Chronic kidney disease stage 3(8.33%, 4.05%, 2.16, [1.09;4.27], 0.036261),Chronic sinusitis(18.59%, 8.67%, 2.41, [1.49;3.9], 0.000724),Coronary atherosclerosis(6.41%, 2.75%, 2.43, [1.11;5.33], 0.046327),Depressive disorder(25.00%, 17.77%, 1.54, [1.02;2.33], 0.042571),Eruption(24.36%, 17.05%, 1.57, [1.03;2.37], 0.039289),Goiter(7.05%, 2.89%, 2.55, [1.2;5.44], 0.018103),Hyperkalemia(5.77%, 2.17%, 2.76, [1.19;6.44], 0.027337),Hypertrophic condition of skin(7.05%, 2.89%, 2.55, [1.2;5.44], 0.018103),Infectious disease(0.64%, 3.90%, 0.16, [0.02;1.18], 0.044035),Infective pneumonia(7.69%, 3.61%, 2.22, [1.09;4.53], 0.030588),Inflamed seborrheic keratosis(4.49%, 1.45%, 3.2, [1.2;8.55], 0.023427),Migraine without aura(8.33%, 4.19%, 2.08, [1.05;4.1], 0.040124),Mononeuritis(7.69%, 3.47%, 2.32, [1.13;4.75], 0.026306),Mycosis(3.85%, 1.01%, 3.91, [1.3;11.81], 0.019476),Onychomycosis due to dermatophyte(15.38%, 8.67%, 1.92, [1.15;3.19], 0.016786),Otitis media(9.62%, 5.20%, 1.94, [1.03;3.64], 0.041425),Periapical abscess(4.49%, 1.59%, 2.91, [1.11;7.63], 0.032535),Plantar fascial fibromatosis(12.18%, 6.65%, 1.95, [1.11;3.43], 0.028798),Polycystic ovary(4.49%, 1.30%, 3.57, [1.31;9.73], 0.016246),Polyneuropathy(14.74%, 5.06%, 3.25, [1.86;5.67], 7.3e-05),Polyneuropathy due to diabetes mellitus(3.85%, 1.30%, 3.04, [1.06;8.66], 0.041139),Renal failure syndrome(3.21%, 0.72%, 4.55, [1.3;15.91], 0.022607),Sebaceous cyst of skin(8.97%, 3.61%, 2.63, [1.33;5.19], 0.009191),Solitary cyst of breast(8.33%, 3.03%, 2.91, [1.42;5.94], 0.005294),Synovitis and tenosynovitis(6.41%, 2.75%, 2.43, [1.11;5.33], 0.046327),Talipes planus(9.62%, 4.91%, 2.06, [1.09;3.88], 0.034534),Temporomandibular joint disorder(5.77%, 2.46%, 2.43, [1.06;5.56], 0.039293),Tinea pedis(7.05%, 3.32%, 2.21, [1.05;4.63], 0.041175),Urinary tract infectious disease(28.85%, 18.64%, 1.77, [1.19;2.63], 0.005933),Cyst of ovary(19.13%, 11.22%, 1.87, [1.09;3.22], 0.028913),Female infertility(8.70%, 3.81%, 2.41, [1.09;5.32], 0.046399),Inflammatory disease of female genital structure(5.22%, 1.60%, 3.38, [1.15;9.94], 0.031052)	NA	NA	NA
chr6:169662751	chr6-169662751-allele1652721-134	INS	133	NA	0.10363086232980333,0.05187319884726225,0.09722222222222222,0.07256461232604373,0.07975460122699386	0.00395432	WDR27(4.3978e-29, 1.132)	NA	NA	NA	NA	NA	NA	NA	NA	No	NA	HPRC,HGSVC,1KG-ONT	No	NA	NA	NA	NA	NA	NA
chr6:169662783	chr6-169662783-allele1652724-142	INS	141	NA	0.0,0.002881844380403458,0.003968253968253968,0.0009940357852882703,0.010224948875255624	0.00250661	WDR27(4.3978e-29, 1.132)	NA	NA	NA	NA	NA	NA	NA	NA	No	NA	HPRC,HGSVC,1KG-ONT	No	NA	NA	NA	NA	NA	NA
chr6:169662793	chr6-169662793-allele1652727-68	INS	67	NA	0.0030257186081694403,0.027377521613832854,0.0625,0.0019880715705765406,0.024539877300613498	0.014998	WDR27(4.3978e-29, 1.132)	NA	NA	NA	NA	NA	NA	NA	NA	No	NA	HPRC,HGSVC	No	NA	NA	NA	NA	NA	NA
chr6:169663275	chr6-169663275-allele1652741-316	INS	315	NA	0.00832072617246596,0.0,0.0,0.0,0.002044989775051125	0.0110972	WDR27(4.3978e-29, 1.132)	NA	NA	NA	NA	NA	NA	NA	NA	No	NA	HPRC,HGSVC,1KG-ONT	No	NA	NA	NA	NA	NA	NA
chr6:169663275	chr6-169663275-allele1652739-318	INS	317	NA	0.0,0.018731988472622477,0.01488095238095238,0.0,0.011247443762781187	0.00662851	WDR27(4.3978e-29, 1.132)	NA	NA	NA	NA	NA	NA	NA	NA	No	NA	HPRC,HGSVC,1KG-ONT	No	NA	NA	NA	NA	NA	NA
chr6:169663275	chr6-169663275-allele1652738-317	INS	316	NA	0.02723146747352496,0.04899135446685879,0.07142857142857142,0.018886679920477135,0.0541922290388548	0.00484607	WDR27(4.3978e-29, 1.132)	NA	NA	NA	NA	NA	NA	NA	NA	No	NA	HPRC,HGSVC,1KG-ONT	No	NA	NA	NA	NA	NA	NA
chr6:169663275	chr6-169663275-allele1652743-317	INS	316	NA	0.0007564296520423601,0.0,0.0,0.0,0.0	0.000918741	WDR27(4.3978e-29, 1.132)	NA	NA	NA	NA	NA	NA	NA	NA	No	NA	HPRC,HGSVC,1KG-ONT	No	NA	NA	NA	NA	NA	NA
chr6:169663280	chr6-169663280-allele1652744-316	INS	315	0.991175	0.12708018154311648,0.12536023054755044,0.18353174603174602,0.02485089463220676,0.12167689161554192	0.00043168	WDR27(4.3978e-29, 1.132)	NA	NA	NA	NA	NA	NA	NA	NA	No	NA	HPRC,HGSVC,1KG-ONT	No	NA	DNA methylation variation (age effect)(WDR27, rs12527429, 3E-8, 0.8911886818728729)	Benign hypertensive renal disease with renal failure(5.20%, 1.19%, 4.58, [1.74;12.04], 0.002693),Benign neoplasm of ascending colon(6.36%, 2.81%, 2.34, [1.09;5.02], 0.035404),Bursitis(4.05%, 0.89%, 4.7, [1.56;14.18], 0.007392),Carpal tunnel syndrome(15.61%, 8.89%, 1.9, [1.16;3.09], 0.016136),Cerebral infarction due to thrombosis of cerebral arteries(3.47%, 1.19%, 3.0, [1.03;8.75], 0.046424),Chronic ethmoidal sinusitis(3.47%, 0.59%, 6.03, [1.68;21.6], 0.006728),Chronic kidney disease stage 3(8.09%, 4.00%, 2.11, [1.08;4.12], 0.044174),Chronic sinusitis(17.92%, 8.59%, 2.32, [1.45;3.73], 0.000747),Conjunctival hemorrhage(3.47%, 0.89%, 4.01, [1.28;12.58], 0.020528),Coronary atherosclerosis(6.36%, 2.67%, 2.48, [1.15;5.35], 0.031037),Goiter(6.36%, 2.96%, 2.22, [1.05;4.73], 0.041396),Hypertrophic condition of skin(6.94%, 2.81%, 2.57, [1.22;5.41], 0.02008),Impaired glucose tolerance(0.58%, 3.56%, 0.16, [0.02;1.17], 0.041464),Infectious disease(0.58%, 4.00%, 0.14, [0.02;1.03], 0.028245),Migraine without aura(8.09%, 4.15%, 2.04, [1.05;3.96], 0.04714),Mononeuritis(7.51%, 3.41%, 2.3, [1.14;4.65], 0.031539),Mycosis(3.47%, 1.04%, 3.43, [1.14;10.34], 0.031787),Onychomycosis due to dermatophyte(15.03%, 8.59%, 1.88, [1.15;3.09], 0.015061),Otitis media(9.25%, 5.19%, 1.86, [1.01;3.45], 0.049886),Periapical abscess(4.62%, 1.48%, 3.22, [1.25;8.3], 0.017208),Polycystic ovary(4.05%, 1.33%, 3.12, [1.15;8.5], 0.028236),Polyneuropathy(13.87%, 5.04%, 3.04, [1.75;5.27], 0.000145),Psoriasis(3.47%, 1.04%, 3.43, [1.14;10.34], 0.031787),Refractory migraine(3.47%, 0.89%, 4.01, [1.28;12.58], 0.020528),Renal failure syndrome(2.89%, 0.74%, 3.99, [1.14;13.94], 0.034624),Retention of urine(0.58%, 3.56%, 0.16, [0.02;1.17], 0.041464),Sebaceous cyst of skin(8.67%, 3.56%, 2.58, [1.32;5.02], 0.007357),Solitary cyst of breast(7.51%, 3.11%, 2.53, [1.24;5.16], 0.014882),Synovitis and tenosynovitis(6.36%, 2.67%, 2.48, [1.15;5.35], 0.031037),Talipes planus(9.25%, 4.89%, 1.98, [1.06;3.69], 0.042391),Urinary tract infectious disease(27.17%, 18.81%, 1.61, [1.09;2.37], 0.019933),Inflammation of cervix(3.88%, 1.03%, 3.87, [1.1;13.58], 0.038635)	NA	NA	NA
chr6:169663756	chr6-169663756-allele1652755-1	DEL	57	NA	0.006051437216338881,0.0,0.0,0.0,0.0	0.0108963	WDR27(4.3978e-29, 1.132)	NA	NA	NA	WDR27(4.3978e-29, 1.132)	NA	NA	NA	NA	No	NA	No	Yes	NA	NA	NA	NA	NA	NA
chr6:169664850	chr6-169664850-allele1652771-1	DEL	186	NA	0.1913767019667171,0.09077809798270893,0.09027777777777778,0.08946322067594434,0.1901840490797546	0.0228472	WDR27(4.3978e-29, 1.132)	NA	NA	NA	NA	NA	NA	NA	NA	No	NA	HPRC,HGSVC,1KG-ONT	Yes	NA	NA	NA	NA	NA	NA
chr6:169664850	chr6-169664850-allele1652766-63	INS	62	NA	0.00529500756429652,0.005763688760806916,0.0,0.013916500994035786,0.006134969325153374	NA	WDR27(4.3978e-29, 1.132)	NA	NA	NA	NA	NA	NA	NA	NA	No	NA	HPRC,HGSVC	No	NA	NA	NA	NA	NA	NA
chr6:169664850	chr6-169664850-allele1652774-63	INS	62	NA	0.0007564296520423601,0.0,0.007936507936507936,0.0,0.002044989775051125	0.000360376	WDR27(4.3978e-29, 1.132)	NA	NA	NA	NA	NA	NA	NA	NA	No	NA	HPRC,HGSVC	No	NA	NA	NA	NA	NA	NA
chr6:169664850	chr6-169664850-allele1652768-1	DEL	62	NA	0.32223903177004537,0.2276657060518732,0.2847222222222222,0.17594433399602386,0.19325153374233128	0.0270842	WDR27(4.3978e-29, 1.132)	NA	NA	NA	NA	NA	NA	NA	NA	No	NA	HPRC,HGSVC,1KG-ONT	No	NA	NA	NA	NA	NA	NA
chr6:169664850	chr6-169664850-allele1652767-125	INS	124	NA	0.0015128593040847202,0.03314121037463977,0.021825396825396824,0.007952286282306162,0.015337423312883436	0.00975188	WDR27(4.3978e-29, 1.132)	NA	NA	NA	NA	NA	NA	NA	NA	No	NA	HPRC,HGSVC	No	NA	NA	NA	NA	NA	NA
chr6:169664850	chr6-169664850-allele1652769-187	INS	186	NA	0.0,0.0,0.0,0.0009940357852882703,0.002044989775051125	3.94758e-05	WDR27(4.3978e-29, 1.132)	NA	NA	NA	NA	NA	NA	NA	NA	No	NA	1KG-ONT	No	NA	NA	NA	NA	NA	NA
chr6:169664850	chr6-169664850-allele1652772-63	INS	62	NA	0.0007564296520423601,0.007204610951008645,0.0,0.027833001988071572,0.003067484662576687	0.00498262	WDR27(4.3978e-29, 1.132)	NA	NA	NA	NA	NA	NA	NA	NA	No	NA	HPRC,HGSVC	No	NA	NA	NA	NA	NA	NA
chr6:169664850	chr6-169664850-allele1652770-1	DEL	124	NA	0.29425113464447805,0.056195965417867436,0.09325396825396826,0.06759443339960239,0.053169734151329244	0.199471	WDR27(4.3978e-29, 1.132)	NA	NA	NA	NA	NA	NA	NA	NA	No	NA	HPRC,HGSVC	No	NA	NA	NA	NA	NA	NA
chr6:169664899	chr6-169664899-allele1652780-1	DEL	58	NA	0.0007564296520423601,0.011527377521613832,0.015873015873015872,0.0,0.0	0.00269407	WDR27(4.3978e-29, 1.132)	NA	NA	NA	NA	NA	NA	NA	NA	No	NA	HPRC,HGSVC,1KG-ONT	No	NA	NA	NA	NA	NA	NA
chr6:169664899	chr6-169664899-allele1652779-67	INS	66	NA	0.0,0.0,0.008928571428571428,0.0009940357852882703,0.002044989775051125	0.00161686	WDR27(4.3978e-29, 1.132)	NA	NA	NA	NA	NA	NA	NA	NA	No	NA	HPRC,HGSVC	No	NA	NA	NA	NA	NA	NA
chr6:169665017	chr6-169665017-allele1652789-63	INS	62	NA	0.0037821482602118004,0.0,0.0,0.0,0.0	0.00663171	WDR27(4.3978e-29, 1.132)	NA	NA	NA	NA	NA	NA	NA	NA	No	NA	HPRC,HGSVC	No	NA	NA	NA	NA	NA	NA
chr6:169665021	chr6-169665021-allele1652791-63	INS	62	NA	0.0022692889561270802,0.0,0.0,0.0,0.0	0.00377908	WDR27(4.3978e-29, 1.132)	NA	NA	NA	NA	NA	NA	NA	NA	No	NA	HPRC,HGSVC	No	NA	NA	NA	NA	NA	NA
chr6:169665077	chr6-169665077-allele1652797-1	DEL	62	NA	0.025718608169440244,0.07060518731988473,0.1349206349206349,0.032803180914512925,0.08588957055214724	0.0242886	WDR27(4.3978e-29, 1.132)	NA	NA	NA	NA	NA	NA	NA	NA	No	NA	HPRC,HGSVC,1KG-ONT	No	NA	NA	NA	NA	NA	NA
chr6:169665140	chr6-169665140-allele1652798-63	INS	62	NA	0.0015128593040847202,0.0,0.006944444444444444,0.0009940357852882703,0.0	NA	WDR27(4.3978e-29, 1.132)	NA	NA	NA	NA	NA	NA	NA	NA	No	NA	HPRC,HGSVC	No	NA	NA	NA	NA	NA	NA
chr6:169690031	chr6-169690031-allele1652963-1	DEL	86	NA	0.0,0.0,0.0,0.0009940357852882703,0.0	NA	WDR27(4.3978e-29, 1.132)	NA	NA	NA	NA	NA	NA	NA	NA	No	NA	No	No	NA	NA	NA	NA	NA	NA
chr6:169765858	chr6-169765858-allele1653610-1	DEL	144	NA	0.443267776096823,0.2953890489913545,0.3323412698412698,0.24353876739562624,0.3128834355828221	0.0467896	ERMARD(1.5088e-16, 0.996)	NA	NA	NA	NA	NA	NA	NA	NA	No	NA	HPRC,HGSVC,1KG-ONT	No	NA	NA	NA	NA	NA	NA
chr6:169765889	chr6-169765889-allele1653614-253	INS	252	NA	0.00529500756429652,0.0,0.0,0.0,0.0010224948875255625	0.00736694	ERMARD(1.5088e-16, 0.996)	NA	NA	NA	NA	NA	NA	NA	NA	No	NA	1KG-ONT	No	NA	NA	NA	NA	NA	NA
chr6:169781963	chr6-169781963-allele1653787-1	DEL	146	NA	0.0015128593040847202,0.0,0.0,0.0,0.0	0.00234988	NA	NA	NA	NA	NA	NA	NA	NA	NA	No	NA	HPRC,HGSVC,1KG-ONT	No	NA	NA	NA	NA	NA	NA
chr6:169782020	chr6-169782020-allele1653789-1	DEL	98	NA	0.0,0.004322766570605188,0.0,0.0019880715705765406,0.0	0.000408842	NA	NA	NA	NA	NA	NA	NA	NA	NA	No	NA	No	No	NA	NA	NA	NA	NA	NA
chr6:169782137	chr6-169782137-allele1653798-1	DEL	196	NA	0.0794251134644478,0.025936599423631124,0.04265873015873016,0.007952286282306162,0.010224948875255624	0.0456368	NA	NA	NA	NA	NA	NA	NA	NA	NA	No	NA	HPRC,HGSVC,1KG-ONT	No	NA	NA	NA	NA	NA	NA
chr6:169782186	chr6-169782186-allele1653802-1	DEL	147	NA	0.2443267776096823,0.1138328530259366,0.047619047619047616,0.13916500994035785,0.07770961145194274	0.0931016	NA	NA	NA	NA	NA	NA	NA	NA	NA	No	NA	HPRC,HGSVC,1KG-ONT	No	NA	NA	NA	NA	NA	NA
chr6:169782333	chr6-169782333-allele1653822-99	INS	98	NA	0.0,0.01440922190201729,0.006944444444444444,0.0,0.0	0.00262774	NA	NA	NA	NA	NA	NA	NA	NA	NA	No	NA	HPRC,HGSVC,1KG-ONT	No	NA	NA	NA	NA	NA	NA
chr6:169782333	chr6-169782333-allele1653820-99	INS	98	NA	0.0022692889561270802,0.011527377521613832,0.030753968253968252,0.02882703777335984,0.04805725971370143	0.0174486	NA	NA	NA	NA	NA	NA	NA	NA	NA	No	NA	HPRC,HGSVC,1KG-ONT	No	NA	NA	NA	NA	NA	NA
chr6:169782478	chr6-169782478-allele1653838-1	DEL	245	NA	0.0045385779122541605,0.0,0.000992063492063492,0.0,0.0	0.00584245	NA	NA	NA	NA	NA	NA	NA	NA	NA	No	NA	HPRC,1KG-ONT	No	NA	NA	NA	NA	NA	NA
chr6:169782832	chr6-169782832-allele1653876-51	INS	50	NA	0.0022692889561270802,0.011527377521613832,0.01488095238095238,0.03180914512922465,0.08588957055214724	0.0219353	NA	NA	NA	NA	NA	NA	NA	NA	NA	No	NA	No	No	NA	NA	NA	NA	NA	NA
chr6:169782841	chr6-169782841-allele1653881-52	INS	51	NA	0.25718608169440244,0.09077809798270893,0.03373015873015873,0.09343936381709742,0.03374233128834356	0.172186	NA	NA	NA	NA	NA	NA	NA	NA	NA	No	NA	No	No	NA	NA	NA	NA	NA	NA
chr6:169806032	chr6-169806032-allele1654102-1	DEL	282	NA	0.5537065052950075,0.5763688760806917,0.9156746031746031,0.28330019880715707,0.3885480572597137	NA	NA	NA	NA	NA	NA	NA	NA	NA	NA	No	NA	HPRC,HGSVC,1KG-ONT	No	NA	NA	NA	NA	NA	NA
chr6:169807038	chr6-169807038-allele1654112-1	DEL	54	0.827573	0.02193645990922844,0.2420749279538905,0.5763888888888888,0.0805168986083499,0.14212678936605316	0.163188	NA	NA	NA	NA	NA	NA	NA	NA	enhancer	No	NA	HPRC,HGSVC	No	ENSG00000184465.16(0.0019950668691871266)	NA	NA	NA	NA	NA
chr6:169807038	chr6-169807038-allele1654113-1	DEL	108	NA	0.023449319213313162,0.01585014409221902,0.000992063492063492,0.004970178926441352,0.03578732106339468	0.0021568	NA	NA	NA	NA	NA	NA	NA	NA	enhancer	No	NA	HPRC,HGSVC,1KG-ONT	No	NA	NA	NA	NA	NA	NA
chr6:169807104	chr6-169807104-allele1654114-1	DEL	126	NA	0.08850226928895613,0.03890489913544669,0.057539682539682536,0.030815109343936383,0.02965235173824131	0.0234948	NA	NA	NA	NA	NA	NA	NA	NA	enhancer	No	NA	HPRC,HGSVC,1KG-ONT	No	NA	NA	NA	NA	NA	NA
chr6:169807110	chr6-169807110-allele1654117-145	INS	144	NA	0.0,0.004322766570605188,0.0,0.0,0.007157464212678937	0.00122989	NA	NA	NA	NA	NA	NA	NA	NA	enhancer	No	NA	HPRC,HGSVC,1KG-ONT	No	NA	NA	NA	NA	NA	NA
chr6:169807128	chr6-169807128-allele1654121-1	DEL	90	NA	0.0015128593040847202,0.018731988472622477,0.0,0.036779324055666,0.005112474437627812	0.00744823	NA	NA	NA	NA	NA	NA	NA	NA	enhancer	No	NA	HPRC,HGSVC	No	NA	NA	NA	NA	NA	NA
chr6:169807128	chr6-169807128-allele1654122-1	DEL	144	NA	0.024962178517397883,0.01440922190201729,0.018849206349206348,0.004970178926441352,0.0010224948875255625	0.00836657	NA	NA	NA	NA	NA	NA	NA	NA	enhancer	No	NA	HPRC,HGSVC,1KG-ONT	No	NA	NA	NA	NA	NA	NA
chr6:169807164	chr6-169807164-allele1654128-127	INS	126	NA	0.0015128593040847202,0.007204610951008645,0.006944444444444444,0.0,0.0010224948875255625	9.78865e-05	NA	NA	NA	NA	NA	NA	NA	NA	enhancer	No	NA	HPRC,HGSVC,1KG-ONT	No	NA	NA	NA	NA	NA	NA
chr6:169807164	chr6-169807164-allele1654127-109	INS	108	NA	0.27912254160363087,0.09077809798270893,0.040674603174603176,0.13916500994035785,0.05930470347648262	0.151553	NA	NA	NA	NA	NA	NA	NA	NA	enhancer	No	NA	HPRC,HGSVC,1KG-ONT	No	NA	NA	NA	NA	NA	NA
chr6:169807164	chr6-169807164-allele1654126-91	INS	90	NA	0.01739788199697428,0.03890489913544669,0.013888888888888888,0.02882703777335984,0.14008179959100203	0.0164253	NA	NA	NA	NA	NA	NA	NA	NA	enhancer	No	NA	HPRC,HGSVC,1KG-ONT	No	NA	NA	NA	NA	NA	NA
chr6:169807164	chr6-169807164-allele1654131-109	INS	108	NA	0.0,0.0,0.001984126984126984,0.0,0.0	NA	NA	NA	NA	NA	NA	NA	NA	NA	enhancer	No	NA	HPRC,HGSVC,1KG-ONT	No	NA	NA	NA	NA	NA	NA
chr6:169807164	chr6-169807164-allele1654129-55	INS	54	NA	0.025718608169440244,0.007204610951008645,0.0,0.0009940357852882703,0.003067484662576687	0.0307329	NA	NA	NA	NA	NA	NA	NA	NA	enhancer	No	NA	HPRC	No	NA	NA	NA	NA	NA	NA
chr6:169807195	chr6-169807195-allele1654134-108	INS	107	NA	0.0,0.0,0.0,0.0009940357852882703,0.0	NA	NA	NA	NA	NA	NA	NA	NA	NA	enhancer	No	NA	HPRC,HGSVC,1KG-ONT	No	NA	NA	NA	NA	NA	NA
chr6:169807218	chr6-169807218-allele1654136-1	DEL	72	NA	0.037065052950075644,0.012968299711815562,0.0,0.0,0.006134969325153374	0.0415491	NA	NA	NA	NA	NA	NA	NA	NA	enhancer	No	NA	HPRC,HGSVC	No	NA	NA	NA	NA	NA	NA
chr6:169807218	chr6-169807218-allele1654137-55	INS	54	NA	0.006051437216338881,0.002881844380403458,0.008928571428571428,0.0019880715705765406,0.0	0.000152941	NA	NA	NA	NA	NA	NA	NA	NA	enhancer	No	NA	HPRC	No	NA	NA	NA	NA	NA	NA
chr6:169807272	chr6-169807272-allele1654145-55	INS	54	NA	0.0015128593040847202,0.023054755043227664,0.012896825396825396,0.012922465208747515,0.10224948875255624	0.0236112	NA	NA	NA	NA	NA	NA	NA	NA	enhancer	No	NA	HPRC	No	NA	NA	NA	NA	NA	NA
chr6:169808250	chr6-169808250-allele1654160-1	DEL	57	NA	0.4145234493192133,0.4596541786743516,0.7986111111111112,0.21570576540755468,0.3098159509202454	0.00137395	NA	NA	NA	NA	NA	NA	NA	NA	NA	No	NA	HPRC,HGSVC,1KG-ONT	No	NA	NA	NA	NA	NA	NA
chr6:169808264	chr6-169808264-allele1654162-1	DEL	71	NA	0.00680786686838124,0.02881844380403458,0.005952380952380952,0.02584493041749503,0.0081799591002045	0.00278885	NA	NA	NA	NA	NA	NA	NA	NA	NA	No	NA	HPRC,HGSVC,1KG-ONT	No	NA	NA	NA	NA	NA	NA
chr6:169808278	chr6-169808278-allele1654163-1	DEL	56	NA	0.00680786686838124,0.007204610951008645,0.003968253968253968,0.0009940357852882703,0.0010224948875255625	0.0012218	NA	NA	NA	NA	NA	NA	NA	NA	NA	No	NA	HPRC,HGSVC,1KG-ONT	No	NA	NA	NA	NA	NA	NA
chr6:169808697	chr6-169808697-allele1654169-1	DEL	74	NA	0.0037821482602118004,0.0,0.0,0.0,0.007157464212678937	0.00022888	NA	NA	NA	NA	NA	NA	NA	NA	NA	No	NA	HPRC,HGSVC,1KG-ONT	No	NA	NA	NA	NA	NA	NA
chr6:169808709	chr6-169808709-allele1654170-1	DEL	119	NA	0.0015128593040847202,0.0,0.022817460317460316,0.0019880715705765406,0.0010224948875255625	0.00209972	NA	NA	NA	NA	NA	NA	NA	NA	NA	No	NA	HPRC	No	NA	NA	NA	NA	NA	NA
chr6:169808755	chr6-169808755-allele1654172-91	INS	90	NA	0.0007564296520423601,0.0,0.0,0.0,0.0	0.000918741	NA	NA	NA	NA	NA	NA	NA	NA	NA	No	NA	HPRC,HGSVC,1KG-ONT	Yes	NA	NA	NA	NA	NA	NA
chr6:169808800	chr6-169808800-allele1654176-149	INS	148	NA	0.0,0.0,0.0,0.0019880715705765406,0.002044989775051125	0.000224143	NA	NA	NA	NA	NA	NA	NA	NA	NA	No	NA	HPRC,HGSVC,1KG-ONT	Yes	NA	NA	NA	NA	NA	NA
chr6:169808828	chr6-169808828-allele1654188-314	INS	313	NA	0.0,0.0,0.011904761904761904,0.0,0.018404907975460124	0.00503679	NA	NA	NA	NA	NA	NA	NA	NA	NA	No	NA	HPRC,HGSVC,1KG-ONT	Yes	NA	NA	NA	NA	NA	NA
chr6:169808828	chr6-169808828-allele1654181-659	INS	658	NA	0.0,0.0,0.0,0.0,0.002044989775051125	NA	NA	NA	NA	NA	NA	NA	NA	NA	NA	No	NA	HGSVC,1KG-ONT	No	NA	NA	NA	NA	NA	NA
chr6:169808828	chr6-169808828-allele1654182-1	DEL	434	NA	0.0007564296520423601,0.0,0.0,0.0,0.0	0.000918741	NA	NA	NA	NA	NA	NA	NA	NA	NA	No	NA	HGSVC,1KG-ONT	No	NA	NA	NA	NA	NA	NA
chr6:169808828	chr6-169808828-allele1654180-91	INS	90	NA	0.012102874432677761,0.005763688760806916,0.010912698412698412,0.0019880715705765406,0.00408997955010225	0.00222868	NA	NA	NA	NA	NA	NA	NA	NA	NA	No	NA	HPRC,HGSVC,1KG-ONT	Yes	NA	NA	NA	NA	NA	NA
chr6:169808828	chr6-169808828-allele1654186-91	INS	90	NA	0.0,0.002881844380403458,0.0,0.002982107355864811,0.0	0.000408842	NA	NA	NA	NA	NA	NA	NA	NA	NA	No	NA	HPRC,HGSVC,1KG-ONT	Yes	NA	NA	NA	NA	NA	NA
chr6:169808830	chr6-169808830-allele1654190-75	INS	74	NA	0.0007564296520423601,0.025936599423631124,0.000992063492063492,0.02485089463220676,0.019427402862985686	0.00999218	NA	NA	NA	NA	NA	NA	NA	NA	NA	No	NA	HPRC,HGSVC,1KG-ONT	Yes	NA	NA	NA	NA	NA	NA
chr6:169808845	chr6-169808845-allele1654194-1	DEL	74	NA	0.0007564296520423601,0.004322766570605188,0.0,0.004970178926441352,0.022494887525562373	0.00391024	NA	NA	NA	NA	NA	NA	NA	NA	NA	No	NA	HPRC,HGSVC,1KG-ONT	No	NA	NA	NA	NA	NA	NA
chr6:169808845	chr6-169808845-allele1654193-120	INS	119	NA	0.0,0.0,0.0,0.015904572564612324,0.011247443762781187	0.00440407	NA	NA	NA	NA	NA	NA	NA	NA	NA	No	NA	HPRC,HGSVC,1KG-ONT	Yes	NA	NA	NA	NA	NA	NA
chr6:169808845	chr6-169808845-allele1654191-75	INS	74	NA	0.0226928895612708,0.069164265129683,0.002976190476190476,0.10139165009940358,0.07975460122699386	0.015478	NA	NA	NA	NA	NA	NA	NA	NA	NA	No	NA	HPRC,HGSVC,1KG-ONT	Yes	NA	NA	NA	NA	NA	NA
chr6:169808845	chr6-169808845-allele1654192-404	INS	403	NA	0.0,0.0,0.00496031746031746,0.0,0.018404907975460124	0.00373893	NA	NA	NA	NA	NA	NA	NA	NA	NA	No	NA	HPRC,HGSVC,1KG-ONT	Yes	NA	NA	NA	NA	NA	NA
chr6:169808866	chr6-169808866-allele1654200-212	INS	211	NA	0.0007564296520423601,0.0,0.0,0.0,0.0	0.000918741	NA	NA	NA	NA	NA	NA	NA	NA	NA	No	NA	HPRC,HGSVC,1KG-ONT	Yes	NA	NA	NA	NA	NA	NA
chr6:169808875	chr6-169808875-allele1654206-75	INS	74	NA	0.0,0.0,0.0,0.0009940357852882703,0.00408997955010225	0.000408842	NA	NA	NA	NA	NA	NA	NA	NA	NA	No	NA	HPRC,HGSVC,1KG-ONT	Yes	NA	NA	NA	NA	NA	NA
chr6:169808875	chr6-169808875-allele1654203-75	INS	74	NA	0.0007564296520423601,0.024495677233429394,0.000992063492063492,0.02286282306163022,0.011247443762781187	0.00794611	NA	NA	NA	NA	NA	NA	NA	NA	NA	No	NA	HPRC,HGSVC,1KG-ONT	Yes	NA	NA	NA	NA	NA	NA
chr6:169808894	chr6-169808894-allele1654207-1	DEL	329	NA	0.007564296520423601,0.0,0.0,0.0,0.0010224948875255625	0.0115415	NA	NA	NA	NA	NA	NA	NA	NA	NA	No	NA	HGSVC,1KG-ONT	No	NA	NA	NA	NA	NA	NA
chr6:169808945	chr6-169808945-allele1654209-121	INS	120	NA	0.0015128593040847202,0.0,0.010912698412698412,0.0009940357852882703,0.0	3.20923e-05	NA	NA	NA	NA	NA	NA	NA	NA	NA	No	NA	HPRC,HGSVC,1KG-ONT	No	NA	NA	NA	NA	NA	NA
chr6:169808945	chr6-169808945-allele1654210-256	INS	255	NA	0.00832072617246596,0.0,0.0,0.0,0.0	0.0151436	NA	NA	NA	NA	NA	NA	NA	NA	NA	No	NA	HPRC,HGSVC,1KG-ONT	No	NA	NA	NA	NA	NA	NA
chr6:169808948	chr6-169808948-allele1654211-150	INS	149	NA	0.006051437216338881,0.002881844380403458,0.0,0.0009940357852882703,0.0	0.00572634	NA	NA	NA	NA	NA	NA	NA	NA	NA	No	NA	HPRC,HGSVC,1KG-ONT	No	NA	NA	NA	NA	NA	NA
chr6:169808949	chr6-169808949-allele1654217-121	INS	120	NA	0.0015128593040847202,0.0,0.0,0.0,0.0	0.00234988	NA	NA	NA	NA	NA	NA	NA	NA	NA	No	NA	HPRC,HGSVC,1KG-ONT	No	NA	NA	NA	NA	NA	NA
chr6:169808949	chr6-169808949-allele1654214-1	DEL	509	NA	0.0,0.0,0.0,0.0,0.0010224948875255625	NA	NA	NA	NA	NA	NA	NA	NA	NA	NA	No	NA	1KG-ONT	No	NA	NA	NA	NA	NA	NA
chr6:169808977	chr6-169808977-allele1654222-90	INS	89	NA	0.0,0.0,0.0,0.0,0.016359918200409	0.00244266	NA	NA	NA	NA	NA	NA	NA	NA	NA	No	NA	HPRC,HGSVC,1KG-ONT	No	NA	NA	NA	NA	NA	NA
chr6:169808977	chr6-169808977-allele1654221-271	INS	270	NA	0.009077155824508321,0.0,0.00992063492063492,0.0,0.0	0.00410899	NA	NA	NA	NA	NA	NA	NA	NA	NA	No	NA	HPRC,HGSVC,1KG-ONT	No	NA	NA	NA	NA	NA	NA
chr6:169808979	chr6-169808979-allele1654223-136	INS	135	NA	0.0,0.0,0.0,0.0,0.0081799591002045	0.000834484	NA	NA	NA	NA	NA	NA	NA	NA	NA	No	NA	HPRC,HGSVC,1KG-ONT	No	NA	NA	NA	NA	NA	NA
chr6:169809007	chr6-169809007-allele1654226-240	INS	239	NA	0.0015128593040847202,0.0,0.0,0.0,0.0	0.00234988	NA	NA	NA	NA	NA	NA	NA	NA	NA	No	NA	HPRC,HGSVC,1KG-ONT	No	NA	NA	NA	NA	NA	NA
chr6:169809007	chr6-169809007-allele1654227-704	INS	703	NA	0.0,0.004322766570605188,0.0,0.004970178926441352,0.0	0.000963133	NA	NA	NA	NA	NA	NA	NA	NA	NA	No	NA	HGSVC,1KG-ONT	No	NA	NA	NA	NA	NA	NA
chr6:169809007	chr6-169809007-allele1654228-599	INS	598	NA	0.0,0.012968299711815562,0.0,0.0,0.005112474437627812	0.00199905	NA	NA	NA	NA	NA	NA	NA	NA	NA	No	NA	HGSVC,1KG-ONT	No	NA	NA	NA	NA	NA	NA
chr6:169809008	chr6-169809008-allele1654232-166	INS	165	NA	0.0,0.0,0.0,0.0,0.006134969325153374	0.000593574	NA	NA	NA	NA	NA	NA	NA	NA	NA	No	NA	HPRC,HGSVC,1KG-ONT	No	NA	NA	NA	NA	NA	NA
chr6:169809020	chr6-169809020-allele1654235-136	INS	135	NA	0.0022692889561270802,0.0,0.0,0.0,0.0	0.00377908	NA	NA	NA	NA	NA	NA	NA	NA	NA	No	NA	HPRC,HGSVC,1KG-ONT	Yes	NA	NA	NA	NA	NA	NA
chr6:169809020	chr6-169809020-allele1654234-329	INS	328	NA	0.0037821482602118004,0.001440922190201729,0.0,0.0,0.0	0.00462462	NA	NA	NA	NA	NA	NA	NA	NA	NA	No	NA	HPRC,HGSVC,1KG-ONT	No	NA	NA	NA	NA	NA	NA
chr6:169809035	chr6-169809035-allele1654237-315	INS	314	NA	0.0007564296520423601,0.0,0.0,0.0,0.0	0.000918741	NA	NA	NA	NA	NA	NA	NA	NA	NA	No	NA	HPRC,HGSVC,1KG-ONT	No	NA	NA	NA	NA	NA	NA
chr6:169809098	chr6-169809098-allele1654240-435	INS	434	NA	0.0,0.002881844380403458,0.0,0.0009940357852882703,0.0	3.94758e-05	NA	NA	NA	NA	NA	NA	NA	NA	NA	No	NA	HPRC,1KG-ONT	No	NA	NA	NA	NA	NA	NA
chr6:169809140	chr6-169809140-allele1654242-225	INS	224	NA	0.0030257186081694403,0.0,0.0,0.006958250497017893,0.0	NA	NA	NA	NA	NA	NA	NA	NA	NA	NA	No	NA	HPRC,HGSVC,1KG-ONT	No	NA	NA	NA	NA	NA	NA
chr6:169809142	chr6-169809142-allele1654243-61	INS	60	NA	0.03177004538577912,0.012968299711815562,0.001984126984126984,0.0009940357852882703,0.0	0.0367674	NA	NA	NA	NA	NA	NA	NA	NA	NA	No	NA	HPRC,HGSVC	Yes	NA	NA	NA	NA	NA	NA
chr6:169809196	chr6-169809196-allele1654251-1	DEL	75	NA	0.0113464447806354,0.005763688760806916,0.0,0.0,0.0	0.0132571	NA	NA	NA	NA	NA	NA	NA	NA	NA	No	NA	HPRC,HGSVC,1KG-ONT	No	NA	NA	NA	NA	NA	NA
chr6:169809245	chr6-169809245-allele1654254-61	INS	60	NA	0.0,0.0,0.0,0.0,0.0081799591002045	0.000834484	NA	NA	NA	NA	NA	NA	NA	NA	NA	No	NA	HPRC,HGSVC	Yes	NA	NA	NA	NA	NA	NA
chr6:169809305	chr6-169809305-allele1654257-75	INS	74	NA	0.0015128593040847202,0.002881844380403458,0.0,0.0,0.0	7.61513e-05	NA	NA	NA	NA	NA	NA	NA	NA	NA	No	NA	HPRC,HGSVC,1KG-ONT	Yes	NA	NA	NA	NA	NA	NA
chr6:169809323	chr6-169809323-allele1654259-1	DEL	134	NA	0.06278366111951589,0.004322766570605188,0.003968253968253968,0.0,0.0010224948875255625	0.0963983	NA	NA	NA	NA	NA	NA	NA	NA	NA	No	NA	HPRC,HGSVC,1KG-ONT	No	NA	NA	NA	NA	NA	NA
chr6:169809379	chr6-169809379-allele1654260-1	DEL	60	NA	0.0007564296520423601,0.012968299711815562,0.0,0.0009940357852882703,0.006134969325153374	0.00132494	NA	NA	NA	NA	NA	NA	NA	NA	NA	No	NA	HPRC,HGSVC,1KG-ONT	No	NA	NA	NA	NA	NA	NA
chr6:169809888	chr6-169809888-allele1654265-1	DEL	383	NA	0.019667170953101363,0.018731988472622477,0.000992063492063492,0.02982107355864811,0.02965235173824131	NA	NA	NA	NA	NA	NA	NA	NA	NA	enhancer	No	NA	HPRC,HGSVC,1KG-ONT	Yes	NA	NA	NA	NA	NA	NA
chr6:169828874	chr6-169828874-allele1654418-97	INS	96	NA	0.0015128593040847202,0.008645533141210375,0.002976190476190476,0.006958250497017893,0.013292433537832311	0.00276721	NA	NA	NA	NA	NA	NA	NA	NA	NA	No	NA	HGSVC	No	NA	NA	NA	NA	NA	NA
chr6:169828874	chr6-169828874-allele1654417-1	DEL	448	NA	0.02193645990922844,0.04610951008645533,0.09523809523809523,0.07852882703777336,0.0787321063394683	0.0250098	NA	NA	NA	NA	NA	NA	NA	NA	NA	No	NA	HPRC,HGSVC	No	NA	NA	NA	NA	NA	NA
chr6:169828906	chr6-169828906-allele1654422-1	DEL	288	NA	0.06580937972768533,0.005763688760806916,0.003968253968253968,0.0,0.0	0.101581	NA	NA	NA	NA	NA	NA	NA	NA	NA	No	NA	HPRC,HGSVC,1KG-ONT	No	NA	NA	NA	NA	NA	NA
chr6:169828906	chr6-169828906-allele1654427-1	DEL	128	NA	0.0,0.012968299711815562,0.0,0.006958250497017893,0.0	0.00244266	NA	NA	NA	NA	NA	NA	NA	NA	NA	No	NA	HPRC	No	NA	NA	NA	NA	NA	NA
chr6:169828906	chr6-169828906-allele1654419-65	INS	64	NA	0.029500756429652043,0.1628242074927954,0.010912698412698412,0.305168986083499,0.2249488752556237	0.0857918	NA	NA	NA	NA	NA	NA	NA	NA	NA	No	NA	HPRC,HGSVC,1KG-ONT	No	NA	NA	NA	NA	NA	NA
chr6:169828906	chr6-169828906-allele1654428-1	DEL	160	NA	0.0007564296520423601,0.012968299711815562,0.0,0.02385685884691849,0.02147239263803681	0.0082989	NA	NA	NA	NA	NA	NA	NA	NA	NA	No	NA	HPRC,HGSVC	No	NA	NA	NA	NA	NA	NA
chr6:169828906	chr6-169828906-allele1654426-1	DEL	64	NA	0.0015128593040847202,0.011527377521613832,0.000992063492063492,0.008946322067594433,0.028629856850715747	0.00580623	NA	NA	NA	NA	NA	NA	NA	NA	NA	No	NA	No	No	NA	NA	NA	NA	NA	NA
chr6:169828906	chr6-169828906-allele1654424-1	DEL	416	NA	0.19062027231467474,0.0994236311239193,0.0496031746031746,0.10039761431411531,0.07566462167689161	0.0604279	NA	NA	NA	NA	NA	NA	NA	NA	NA	No	NA	HPRC,HGSVC	No	NA	NA	NA	NA	NA	NA
chr6:169828906	chr6-169828906-allele1654430-1	DEL	352	NA	0.012102874432677761,0.004322766570605188,0.0,0.0,0.0	0.0161887	NA	NA	NA	NA	NA	NA	NA	NA	NA	No	NA	HPRC,HGSVC,1KG-ONT	No	NA	NA	NA	NA	NA	NA
chr6:169828906	chr6-169828906-allele1654421-1	DEL	256	NA	0.2087745839636914,0.2824207492795389,0.5753968253968254,0.13220675944333996,0.11860940695296524	0.0118098	NA	NA	NA	NA	NA	NA	NA	NA	NA	No	NA	HPRC,HGSVC,1KG-ONT	No	NA	NA	NA	NA	NA	NA
chr6:169828906	chr6-169828906-allele1654425-481	INS	480	NA	0.0007564296520423601,0.001440922190201729,0.0,0.005964214711729622,0.0	NA	NA	NA	NA	NA	NA	NA	NA	NA	NA	No	NA	No	No	NA	NA	NA	NA	NA	NA
chr6:169828906	chr6-169828906-allele1654431-1	DEL	384	NA	0.0045385779122541605,0.012968299711815562,0.011904761904761904,0.027833001988071572,0.03374233128834356	0.00849862	NA	NA	NA	NA	NA	NA	NA	NA	NA	No	NA	HPRC,HGSVC	No	NA	NA	NA	NA	NA	NA
chr6:169828906	chr6-169828906-allele1654429-1	DEL	192	NA	0.07866868381240545,0.011527377521613832,0.000992063492063492,0.007952286282306162,0.009202453987730062	0.0950437	NA	NA	NA	NA	NA	NA	NA	NA	NA	No	NA	HPRC,HGSVC,1KG-ONT	No	NA	NA	NA	NA	NA	NA
chr6:169828906	chr6-169828906-allele1654420-1	DEL	224	NA	0.21558245083207261,0.07492795389048991,0.04563492063492063,0.110337972166998,0.02556237218813906	0.115265	NA	NA	NA	NA	NA	NA	NA	NA	NA	No	NA	HPRC,HGSVC,1KG-ONT	No	NA	NA	NA	NA	NA	NA
chr6:169828906	chr6-169828906-allele1654423-1	DEL	320	NA	0.08925869894099848,0.15706051873198848,0.16170634920634921,0.04771371769383698,0.2965235173824131	0.0225341	NA	NA	NA	NA	NA	NA	NA	NA	NA	No	NA	HPRC,HGSVC,1KG-ONT	No	NA	NA	NA	NA	NA	NA
chr6:169829002	chr6-169829002-allele1654437-129	INS	128	NA	0.0007564296520423601,0.004322766570605188,0.0,0.014910536779324055,0.006134969325153374	0.00277656	NA	NA	NA	NA	NA	NA	NA	NA	NA	No	NA	HGSVC	No	NA	NA	NA	NA	NA	NA
chr6:169829020	chr6-169829020-allele1654438-68	INS	67	NA	0.0007564296520423601,0.005763688760806916,0.0,0.008946322067594433,0.007157464212678937	0.00209668	NA	NA	NA	NA	NA	NA	NA	NA	NA	No	NA	HPRC,HGSVC,1KG-ONT	No	NA	NA	NA	NA	NA	NA
chr6:169829364	chr6-169829364-allele1654450-66	INS	65	NA	0.0,0.0,0.0,0.0009940357852882703,0.0	NA	NA	NA	NA	NA	NA	NA	NA	NA	NA	No	NA	HPRC,HGSVC,1KG-ONT	No	NA	NA	NA	NA	NA	NA
chr6:169849551	chr6-169849551-allele1654630-199	INS	198	NA	0.01664145234493192,0.001440922190201729,0.008928571428571428,0.006958250497017893,0.0	0.0088079	NA	NA	NA	NA	NA	NA	NA	NA	NA	No	NA	1KG-ONT	No	NA	NA	NA	NA	NA	NA
chr6:169849568	chr6-169849568-allele1654632-67	INS	66	NA	0.00529500756429652,0.001440922190201729,0.0,0.0,0.0	0.00736694	NA	NA	NA	NA	NA	NA	NA	NA	NA	No	NA	HPRC	No	NA	NA	NA	NA	NA	NA
chr6:169849619	chr6-169849619-allele1654634-67	INS	66	NA	0.024205748865355523,0.04178674351585014,0.031746031746031744,0.017892644135188866,0.016359918200409	NA	NA	NA	NA	NA	NA	NA	NA	NA	NA	No	NA	HPRC	No	NA	NA	NA	NA	NA	NA
chr6:169856842	chr6-169856842-allele1654701-78	INS	77	NA	0.0030257186081694403,0.011527377521613832,0.02976190476190476,0.0019880715705765406,0.012269938650306749	0.0049195	NA	NA	NA	NA	NA	NA	NA	NA	NA	No	NA	HPRC	No	NA	NA	NA	NA	NA	NA
chr6:169857055	chr6-169857055-allele1654705-1	DEL	79	NA	0.007564296520423601,0.0,0.000992063492063492,0.0,0.0	0.0115415	NA	NA	NA	NA	NA	NA	NA	NA	NA	No	NA	HGSVC,1KG-ONT	No	NA	NA	NA	NA	NA	NA
chr6:169863550	chr6-169863550-allele1654755-1	DEL	76	NA	0.0015128593040847202,0.0,0.0,0.0,0.0	0.00234988	NA	NA	NA	NA	NA	NA	NA	NA	NA	No	NA	No	No	NA	NA	NA	NA	NA	NA
chr6:169863771	chr6-169863771-allele1654772-222	INS	221	NA	0.0007564296520423601,0.0,0.0,0.0,0.0	0.000918741	NA	NA	NA	NA	NA	NA	NA	NA	NA	No	NA	No	No	NA	NA	NA	NA	NA	NA
chr6:169883603	chr6-169883603-allele1655012-321	INS	320	NA	0.04462934947049924,0.005763688760806916,0.0,0.0,0.0	0.0724088	NA	NA	NA	NA	NA	NA	NA	NA	NA	No	NA	HPRC,HGSVC,1KG-ONT	Yes	NA	NA	NA	NA	NA	NA
chr6:169883603	chr6-169883603-allele1655013-321	INS	320	NA	0.02723146747352496,0.01585014409221902,0.001984126984126984,0.02584493041749503,0.08384458077709611	NA	NA	NA	NA	NA	NA	NA	NA	NA	NA	No	NA	HPRC,HGSVC,1KG-ONT	Yes	NA	NA	NA	NA	NA	NA
chr6:169883603	chr6-169883603-allele1655014-321	INS	320	NA	0.018910741301059002,0.018731988472622477,0.010912698412698412,0.014910536779324055,0.02965235173824131	NA	NA	NA	NA	NA	NA	NA	NA	NA	NA	No	NA	HPRC,HGSVC,1KG-ONT	Yes	NA	NA	NA	NA	NA	NA
chr6:169888934	chr6-169888934-allele1655083-1	DEL	161	NA	0.0,0.0,0.013888888888888888,0.0,0.0	0.00207258	NA	NA	NA	NA	NA	NA	NA	NA	NA	No	NA	HPRC	No	NA	NA	NA	NA	NA	NA
chr6:169891236	chr6-169891236-allele1655114-1	DEL	628	NA	0.006051437216338881,0.0,0.0,0.0,0.0	0.0108963	NA	NA	NA	NA	NA	NA	NA	NA	NA	No	NA	No	No	NA	NA	NA	NA	NA	NA
chr6:169891306	chr6-169891306-allele1655116-480	INS	479	NA	0.0,0.001440922190201729,0.0,0.008946322067594433,0.0	0.00133282	NA	NA	NA	NA	NA	NA	NA	NA	NA	No	NA	HPRC,HGSVC,1KG-ONT	No	NA	NA	NA	NA	NA	NA
chr6:169891404	chr6-169891404-allele1655123-62	INS	61	NA	0.009833585476550681,0.002881844380403458,0.0,0.005964214711729622,0.0	0.00649523	NA	NA	NA	NA	NA	NA	NA	NA	NA	No	NA	HPRC,HGSVC,1KG-ONT	No	NA	NA	NA	NA	NA	NA
chr6:169891404	chr6-169891404-allele1655124-1	DEL	60	NA	0.0015128593040847202,0.001440922190201729,0.0,0.0,0.0	0.00077342	NA	NA	NA	NA	NA	NA	NA	NA	NA	No	NA	No	No	NA	NA	NA	NA	NA	NA
chr6:169891423	chr6-169891423-allele1655127-601	INS	600	NA	0.0022692889561270802,0.021613832853025938,0.0,0.003976143141153081,0.027607361963190184	0.00483653	NA	NA	NA	NA	NA	NA	NA	NA	NA	No	NA	HPRC,HGSVC,1KG-ONT	No	NA	NA	NA	NA	NA	NA
chr6:169891423	chr6-169891423-allele1655126-91	INS	90	NA	0.018910741301059002,0.007204610951008645,0.051587301587301584,0.0,0.005112474437627812	NA	NA	NA	NA	NA	NA	NA	NA	NA	NA	No	NA	HPRC,HGSVC,1KG-ONT	No	NA	NA	NA	NA	NA	NA
chr6:169891423	chr6-169891423-allele1655128-61	INS	60	NA	0.036308623298033284,0.09510086455331412,0.3621031746031746,0.07852882703777336,0.147239263803681	0.078088	NA	NA	NA	NA	NA	NA	NA	NA	NA	No	NA	HPRC,HGSVC,1KG-ONT	No	NA	NA	NA	NA	NA	NA
chr6:169891423	chr6-169891423-allele1655134-481	INS	480	NA	0.0,0.0,0.0,0.008946322067594433,0.0	0.00114796	NA	NA	NA	NA	NA	NA	NA	NA	NA	No	NA	HPRC,HGSVC,1KG-ONT	No	NA	NA	NA	NA	NA	NA
chr6:169891423	chr6-169891423-allele1655125-181	INS	180	NA	0.012859304084720122,0.004322766570605188,0.000992063492063492,0.0,0.0081799591002045	0.00746633	NA	NA	NA	NA	NA	NA	NA	NA	NA	No	NA	HPRC,HGSVC,1KG-ONT	No	NA	NA	NA	NA	NA	NA
chr6:169891423	chr6-169891423-allele1655130-61	INS	60	NA	0.0007564296520423601,0.0,0.0,0.0,0.0	0.000918741	NA	NA	NA	NA	NA	NA	NA	NA	NA	No	NA	HPRC,HGSVC,1KG-ONT	No	NA	NA	NA	NA	NA	NA
chr6:169891432	chr6-169891432-allele1655137-1201	INS	1200	NA	0.0,0.0,0.00496031746031746,0.0,0.0	0.000408842	NA	NA	NA	NA	NA	NA	NA	NA	NA	No	NA	HPRC,1KG-ONT	No	NA	NA	NA	NA	NA	NA
chr6:169891434	chr6-169891434-allele1655138-121	INS	120	NA	0.03252647503782148,0.007204610951008645,0.000992063492063492,0.011928429423459244,0.006134969325153374	0.0247547	NA	NA	NA	NA	NA	NA	NA	NA	NA	No	NA	HPRC,HGSVC,1KG-ONT	No	NA	NA	NA	NA	NA	NA
chr6:169891446	chr6-169891446-allele1655146-541	INS	540	NA	0.0,0.012968299711815562,0.0,0.0019880715705765406,0.015337423312883436	0.00429496	NA	NA	NA	NA	NA	NA	NA	NA	NA	No	NA	HPRC,HGSVC,1KG-ONT	No	NA	NA	NA	NA	NA	NA
chr6:169891446	chr6-169891446-allele1655142-451	INS	450	NA	0.0007564296520423601,0.007204610951008645,0.0,0.0,0.0	NA	NA	NA	NA	NA	NA	NA	NA	NA	NA	No	NA	HPRC,HGSVC,1KG-ONT	No	NA	NA	NA	NA	NA	NA
chr6:169891446	chr6-169891446-allele1655143-511	INS	510	NA	0.037821482602118005,0.07636887608069164,0.35615079365079366,0.0636182902584493,0.1411042944785276	0.068468	NA	NA	NA	NA	NA	NA	NA	NA	NA	No	NA	HPRC,HGSVC,1KG-ONT	No	NA	NA	NA	NA	NA	NA
chr6:169891457	chr6-169891457-allele1655153-91	INS	90	NA	0.0,0.001440922190201729,0.003968253968253968,0.0,0.0	0.000408842	NA	NA	NA	NA	NA	NA	NA	NA	NA	No	NA	HPRC,HGSVC,1KG-ONT	No	NA	NA	NA	NA	NA	NA
chr6:169891457	chr6-169891457-allele1655151-91	INS	90	NA	0.0,0.007204610951008645,0.00496031746031746,0.0009940357852882703,0.0	0.00151771	NA	NA	NA	NA	NA	NA	NA	NA	NA	No	NA	HPRC,HGSVC,1KG-ONT	No	NA	NA	NA	NA	NA	NA
chr6:169891708	chr6-169891708-allele1655191-61	INS	60	NA	0.0015128593040847202,0.0,0.0,0.0,0.0	0.00234988	NA	NA	NA	NA	NA	NA	NA	NA	NA	No	NA	HPRC,HGSVC,1KG-ONT	No	NA	NA	NA	NA	NA	NA
chr6:169891708	chr6-169891708-allele1655189-784	INS	783	NA	0.0,0.001440922190201729,0.0,0.0,0.0	NA	NA	NA	NA	NA	NA	NA	NA	NA	NA	No	NA	HGSVC,1KG-ONT	No	NA	NA	NA	NA	NA	NA
chr6:169891708	chr6-169891708-allele1655188-121	INS	120	NA	0.007564296520423601,0.0,0.002976190476190476,0.0,0.010224948875255624	0.00127043	NA	NA	NA	NA	NA	NA	NA	NA	NA	No	NA	HPRC,HGSVC,1KG-ONT	No	NA	NA	NA	NA	NA	NA
chr6:169891708	chr6-169891708-allele1655187-61	INS	60	NA	0.15052950075642965,0.025936599423631124,0.005952380952380952,0.02385685884691849,0.06850715746421268	0.112331	NA	NA	NA	NA	NA	NA	NA	NA	NA	No	NA	HPRC,HGSVC,1KG-ONT	No	NA	NA	NA	NA	NA	NA
chr6:169891715	chr6-169891715-allele1655192-481	INS	480	NA	0.014372163388804841,0.001440922190201729,0.03869047619047619,0.008946322067594433,0.005112474437627812	NA	NA	NA	NA	NA	NA	NA	NA	NA	NA	No	NA	HPRC,HGSVC,1KG-ONT	No	NA	NA	NA	NA	NA	NA
chr6:169891715	chr6-169891715-allele1655193-61	INS	60	NA	0.13388804841149773,0.023054755043227664,0.01984126984126984,0.010934393638170975,0.009202453987730062	0.144301	NA	NA	NA	NA	NA	NA	NA	NA	NA	No	NA	HPRC,HGSVC,1KG-ONT	No	NA	NA	NA	NA	NA	NA
chr6:169891743	chr6-169891743-allele1655196-61	INS	60	NA	0.12708018154311648,0.1642651296829971,0.15178571428571427,0.09443339960238568,0.11451942740286299	NA	NA	NA	NA	NA	NA	NA	NA	NA	NA	No	NA	HPRC,HGSVC,1KG-ONT	No	NA	NA	NA	NA	NA	NA
chr6:169891757	chr6-169891757-allele1655199-61	INS	60	NA	0.009833585476550681,0.0,0.000992063492063492,0.002982107355864811,0.0	0.0107305	NA	NA	NA	NA	NA	NA	NA	NA	NA	No	NA	HPRC,HGSVC,1KG-ONT	No	NA	NA	NA	NA	NA	NA
chr6:169891882	chr6-169891882-allele1655202-1	DEL	330	NA	0.0045385779122541605,0.002881844380403458,0.0,0.0,0.0	0.00448129	NA	NA	NA	NA	NA	NA	NA	NA	NA	No	NA	HGSVC,1KG-ONT	No	NA	NA	NA	NA	NA	NA
chr6:169892084	chr6-169892084-allele1655205-61	INS	60	NA	0.0015128593040847202,0.0,0.0,0.0,0.0	0.00234988	NA	NA	NA	NA	NA	NA	NA	NA	NA	No	NA	HPRC,HGSVC,1KG-ONT	No	NA	NA	NA	NA	NA	NA
chr6:169892946	chr6-169892946-allele1655220-61	INS	60	NA	0.6588502269288956,0.5172910662824207,0.8849206349206349,0.31809145129224653,0.4775051124744376	0.0221481	NA	NA	NA	NA	NA	NA	NA	NA	NA	No	NA	HPRC,HGSVC,1KG-ONT	No	NA	NA	NA	NA	NA	NA
chr6:169893105	chr6-169893105-allele1655225-61	INS	60	NA	0.0,0.0,0.000992063492063492,0.0,0.0010224948875255625	NA	NA	NA	NA	NA	NA	NA	NA	NA	NA	No	NA	HPRC,HGSVC,1KG-ONT	No	NA	NA	NA	NA	NA	NA
chr6:169893105	chr6-169893105-allele1655222-61	INS	60	NA	0.018910741301059002,0.001440922190201729,0.011904761904761904,0.0009940357852882703,0.0081799591002045	0.00843506	NA	NA	NA	NA	NA	NA	NA	NA	NA	No	NA	HPRC,HGSVC,1KG-ONT	No	NA	NA	NA	NA	NA	NA
chr6:169900133	chr6-169900133-allele1655314-377	INS	376	NA	0.009833585476550681,0.008645533141210375,0.000992063492063492,0.015904572564612324,0.05112474437627812	0.0023886	NA	NA	NA	NA	NA	NA	NA	NA	NA	No	NA	HPRC,HGSVC	No	NA	NA	NA	NA	NA	NA
chr6:169900133	chr6-169900133-allele1655315-530	INS	529	NA	0.006051437216338881,0.0,0.0,0.0,0.0	0.0108963	NA	NA	NA	NA	NA	NA	NA	NA	NA	No	NA	HPRC,HGSVC	No	NA	NA	NA	NA	NA	NA
chr6:169900156	chr6-169900156-allele1655317-189	INS	188	NA	0.018910741301059002,0.004322766570605188,0.0,0.0,0.011247443762781187	0.0140958	NA	NA	NA	NA	NA	NA	NA	NA	NA	No	NA	HPRC,HGSVC	No	NA	NA	NA	NA	NA	NA
chr6:169900266	chr6-169900266-allele1655335-53	INS	52	NA	0.11119515885022693,0.1685878962536023,0.013888888888888888,0.3190854870775348,0.19529652351738241	0.0144035	NA	NA	NA	NA	NA	NA	NA	NA	NA	No	NA	HPRC,HGSVC	No	NA	NA	NA	NA	NA	NA
chr6:169900340	chr6-169900340-allele1655347-910	INS	909	NA	0.0045385779122541605,0.0,0.001984126984126984,0.0,0.0	0.00448129	NA	NA	NA	NA	NA	NA	NA	NA	NA	No	NA	HPRC,HGSVC,1KG-ONT	No	NA	NA	NA	NA	NA	NA
chr6:169900341	chr6-169900341-allele1655350-764	INS	763	NA	0.0,0.0,0.00496031746031746,0.0,0.0	0.000408842	NA	NA	NA	NA	NA	NA	NA	NA	NA	No	NA	HPRC,HGSVC,1KG-ONT	No	NA	NA	NA	NA	NA	NA
chr6:169900438	chr6-169900438-allele1655360-1	DEL	68	NA	0.08245083207261725,0.15994236311239193,0.010912698412698412,0.22664015904572565,0.130879345603272	0.0102091	NA	NA	NA	NA	NA	NA	NA	NA	NA	No	NA	No	No	NA	NA	NA	NA	NA	NA
chr6:169900452	chr6-169900452-allele1655367-53	INS	52	NA	0.0,0.0,0.0,0.0,0.014314928425357873	0.00207258	NA	NA	NA	NA	NA	NA	NA	NA	NA	No	NA	HPRC,HGSVC	No	NA	NA	NA	NA	NA	NA
chr6:169900477	chr6-169900477-allele1655373-1092	INS	1091	NA	0.009833585476550681,0.001440922190201729,0.000992063492063492,0.0,0.003067484662576687	0.00941046	NA	NA	NA	NA	NA	NA	NA	NA	NA	No	NA	HPRC,HGSVC,1KG-ONT	No	NA	NA	NA	NA	NA	NA
chr6:169900556	chr6-169900556-allele1655389-156	INS	155	NA	0.0022692889561270802,0.0,0.0,0.0,0.0	0.00377908	NA	NA	NA	NA	NA	NA	NA	NA	NA	No	NA	HPRC,HGSVC	No	NA	NA	NA	NA	NA	NA
chr6:169900556	chr6-169900556-allele1655388-87	INS	86	NA	0.00680786686838124,0.004322766570605188,0.0,0.003976143141153081,0.0010224948875255625	0.00266242	NA	NA	NA	NA	NA	NA	NA	NA	NA	No	NA	HPRC,HGSVC	No	NA	NA	NA	NA	NA	NA
chr6:169900579	chr6-169900579-allele1655398-344	INS	343	NA	0.0015128593040847202,0.0,0.0,0.0,0.0	0.00234988	NA	NA	NA	NA	NA	NA	NA	NA	NA	No	NA	HPRC,HGSVC	No	NA	NA	NA	NA	NA	NA
chr6:169900579	chr6-169900579-allele1655394-343	INS	342	NA	0.0015128593040847202,0.0,0.0,0.0,0.0	0.00234988	NA	NA	NA	NA	NA	NA	NA	NA	NA	No	NA	HPRC,HGSVC	No	NA	NA	NA	NA	NA	NA
chr6:169900579	chr6-169900579-allele1655395-309	INS	308	NA	0.0,0.0,0.016865079365079364,0.0019880715705765406,0.0	0.00299801	NA	NA	NA	NA	NA	NA	NA	NA	NA	No	NA	HPRC,HGSVC	No	NA	NA	NA	NA	NA	NA
chr6:169900602	chr6-169900602-allele1655403-480	INS	479	NA	0.0007564296520423601,0.0,0.0,0.0,0.0	0.000918741	NA	NA	NA	NA	NA	NA	NA	NA	NA	No	NA	HPRC,HGSVC,1KG-ONT	No	NA	NA	NA	NA	NA	NA
chr6:169900647	chr6-169900647-allele1655415-1077	INS	1076	NA	0.0,0.0,0.0,0.0,0.002044989775051125	NA	NA	NA	NA	NA	NA	NA	NA	NA	NA	No	NA	HPRC,HGSVC,1KG-ONT	No	NA	NA	NA	NA	NA	NA
chr6:169900674	chr6-169900674-allele1655427-747	INS	746	NA	0.0007564296520423601,0.0,0.0,0.0,0.0	0.000918741	NA	NA	NA	NA	NA	NA	NA	NA	NA	No	NA	HPRC,HGSVC,1KG-ONT	No	NA	NA	NA	NA	NA	NA
chr6:169900674	chr6-169900674-allele1655422-1504	INS	1503	NA	0.07639939485627836,0.06051873198847262,0.030753968253968252,0.05666003976143141,0.05521472392638037	0.00602109	NA	NA	NA	NA	NA	NA	NA	NA	NA	No	NA	HPRC,HGSVC	No	NA	NA	NA	NA	NA	NA
chr6:169900674	chr6-169900674-allele1655421-747	INS	746	NA	0.012102874432677761,0.023054755043227664,0.0,0.0,0.0	0.00422408	NA	NA	NA	NA	NA	NA	NA	NA	NA	No	NA	HPRC,HGSVC,1KG-ONT	No	NA	NA	NA	NA	NA	NA
chr6:169900674	chr6-169900674-allele1655425-428	INS	427	NA	0.0030257186081694403,0.0,0.0,0.0,0.0	0.00520636	NA	NA	NA	NA	NA	NA	NA	NA	NA	No	NA	HPRC,HGSVC,1KG-ONT	No	NA	NA	NA	NA	NA	NA
chr6:169900674	chr6-169900674-allele1655424-119	INS	118	NA	0.0015128593040847202,0.005763688760806916,0.02976190476190476,0.0,0.0	0.00364817	NA	NA	NA	NA	NA	NA	NA	NA	NA	No	NA	HPRC,HGSVC	No	NA	NA	NA	NA	NA	NA
chr6:169900681	chr6-169900681-allele1655434-941	INS	940	NA	0.0,0.0,0.0,0.0009940357852882703,0.0010224948875255625	NA	NA	NA	NA	NA	NA	NA	NA	NA	NA	No	NA	HPRC,HGSVC,1KG-ONT	No	NA	NA	NA	NA	NA	NA
chr6:169900681	chr6-169900681-allele1655437-873	INS	872	NA	0.0007564296520423601,0.0,0.0,0.0,0.0	0.000918741	NA	NA	NA	NA	NA	NA	NA	NA	NA	No	NA	HPRC,HGSVC,1KG-ONT	No	NA	NA	NA	NA	NA	NA
chr6:169900681	chr6-169900681-allele1655431-53	INS	52	NA	0.009077155824508321,0.005763688760806916,0.0,0.002982107355864811,0.006134969325153374	0.00258593	NA	NA	NA	NA	NA	NA	NA	NA	NA	No	NA	HPRC,HGSVC	No	NA	NA	NA	NA	NA	NA
chr6:169900681	chr6-169900681-allele1655433-941	INS	940	NA	0.0015128593040847202,0.0,0.0,0.0,0.0	0.00234988	NA	NA	NA	NA	NA	NA	NA	NA	NA	No	NA	HPRC,HGSVC,1KG-ONT	No	NA	NA	NA	NA	NA	NA
chr6:169900750	chr6-169900750-allele1655450-53	INS	52	NA	0.12329803328290469,0.21037463976945245,0.027777777777777776,0.2823061630218688,0.16973415132924335	0.0074425	NA	NA	NA	NA	NA	NA	NA	NA	NA	No	NA	HPRC,HGSVC	No	NA	NA	NA	NA	NA	NA
chr6:169900758	chr6-169900758-allele1655452-976	INS	975	NA	0.07564296520423601,0.007204610951008645,0.000992063492063492,0.012922465208747515,0.0	0.0999941	NA	NA	NA	NA	NA	NA	NA	NA	NA	No	NA	HPRC,HGSVC,1KG-ONT	No	NA	NA	NA	NA	NA	NA
chr6:169900799	chr6-169900799-allele1655464-101	INS	100	NA	0.01059001512859304,0.011527377521613832,0.018849206349206348,0.0009940357852882703,0.00408997955010225	NA	NA	NA	NA	NA	NA	NA	NA	NA	NA	No	NA	HPRC,HGSVC	No	NA	NA	NA	NA	NA	NA
chr6:169900826	chr6-169900826-allele1655471-52	INS	51	NA	0.0045385779122541605,0.059077809798270896,0.010912698412698412,0.003976143141153081,0.016359918200409	0.00671943	NA	NA	NA	NA	NA	NA	NA	NA	NA	No	NA	HPRC,HGSVC	No	NA	NA	NA	NA	NA	NA
chr6:169900826	chr6-169900826-allele1655470-1198	INS	1197	NA	0.009833585476550681,0.0,0.0,0.0,0.0	0.0179657	NA	NA	NA	NA	NA	NA	NA	NA	NA	No	NA	HPRC,HGSVC,1KG-ONT	No	NA	NA	NA	NA	NA	NA
chr6:169900826	chr6-169900826-allele1655472-800	INS	799	NA	0.0007564296520423601,0.0,0.005952380952380952,0.0,0.0010224948875255625	NA	NA	NA	NA	NA	NA	NA	NA	NA	NA	No	NA	HPRC,HGSVC,1KG-ONT	No	NA	NA	NA	NA	NA	NA
chr6:169900847	chr6-169900847-allele1655479-70	INS	69	NA	0.01588502269288956,0.001440922190201729,0.0,0.0,0.00408997955010225	0.0196874	NA	NA	NA	NA	NA	NA	NA	NA	NA	No	NA	HPRC,HGSVC	No	NA	NA	NA	NA	NA	NA
chr6:169900867	chr6-169900867-allele1655484-70	INS	69	NA	0.0,0.002881844380403458,0.008928571428571428,0.002982107355864811,0.0	0.00207258	NA	NA	NA	NA	NA	NA	NA	NA	NA	No	NA	HPRC,HGSVC	No	NA	NA	NA	NA	NA	NA
chr6:169900901	chr6-169900901-allele1655490-70	INS	69	NA	0.0,0.004322766570605188,0.0,0.004970178926441352,0.0	0.000963133	NA	NA	NA	NA	NA	NA	NA	NA	NA	No	NA	HPRC,HGSVC	No	NA	NA	NA	NA	NA	NA
chr6:169900936	chr6-169900936-allele1655496-885	INS	884	NA	0.009077155824508321,0.0,0.006944444444444444,0.0,0.0	0.00628123	NA	NA	NA	NA	NA	NA	NA	NA	NA	No	NA	HPRC,HGSVC,1KG-ONT	No	NA	NA	NA	NA	NA	NA
chr6:169900949	chr6-169900949-allele1655500-942	INS	941	NA	0.0,0.0,0.007936507936507936,0.0,0.0	0.000963133	NA	NA	NA	NA	NA	NA	NA	NA	NA	No	NA	HPRC,HGSVC,1KG-ONT	No	NA	NA	NA	NA	NA	NA
chr6:169900949	chr6-169900949-allele1655498-942	INS	941	NA	0.0007564296520423601,0.0,0.0,0.0,0.0	0.000918741	NA	NA	NA	NA	NA	NA	NA	NA	NA	No	NA	HPRC,HGSVC,1KG-ONT	No	NA	NA	NA	NA	NA	NA
chr6:169900959	chr6-169900959-allele1655502-1404	INS	1403	NA	0.0,0.001440922190201729,0.0,0.003976143141153081,0.0	0.000408842	NA	NA	NA	NA	NA	NA	NA	NA	NA	No	NA	HPRC,HGSVC	No	NA	NA	NA	NA	NA	NA
chr6:169900963	chr6-169900963-allele1655504-53	INS	52	NA	0.0015128593040847202,0.007204610951008645,0.03373015873015873,0.005964214711729622,0.0010224948875255625	0.00580623	NA	NA	NA	NA	NA	NA	NA	NA	NA	No	NA	HPRC,HGSVC	No	NA	NA	NA	NA	NA	NA
chr6:169900965	chr6-169900965-allele1655505-259	INS	258	NA	0.0007564296520423601,0.0,0.0,0.0,0.0	0.000918741	NA	NA	NA	NA	NA	NA	NA	NA	NA	No	NA	HPRC	No	NA	NA	NA	NA	NA	NA
chr6:169900983	chr6-169900983-allele1655510-1058	INS	1057	NA	0.00680786686838124,0.002881844380403458,0.0,0.005964214711729622,0.010224948875255624	NA	NA	NA	NA	NA	NA	NA	NA	NA	NA	No	NA	HPRC,HGSVC,1KG-ONT	No	NA	NA	NA	NA	NA	NA
chr6:169900983	chr6-169900983-allele1655517-583	INS	582	NA	0.0007564296520423601,0.0,0.0,0.0,0.0	0.000918741	NA	NA	NA	NA	NA	NA	NA	NA	NA	No	NA	HPRC,HGSVC,1KG-ONT	No	NA	NA	NA	NA	NA	NA
chr6:169900983	chr6-169900983-allele1655516-583	INS	582	NA	0.0007564296520423601,0.0,0.0,0.0,0.0	0.000918741	NA	NA	NA	NA	NA	NA	NA	NA	NA	No	NA	HPRC,HGSVC,1KG-ONT	No	NA	NA	NA	NA	NA	NA
chr6:169900983	chr6-169900983-allele1655513-583	INS	582	NA	0.014372163388804841,0.0,0.0,0.0,0.0	0.0263867	NA	NA	NA	NA	NA	NA	NA	NA	NA	No	NA	HPRC,HGSVC,1KG-ONT	No	NA	NA	NA	NA	NA	NA
chr6:169900983	chr6-169900983-allele1655512-617	INS	616	NA	0.0045385779122541605,0.008645533141210375,0.037698412698412696,0.002982107355864811,0.012269938650306749	0.00458157	NA	NA	NA	NA	NA	NA	NA	NA	NA	No	NA	HPRC,HGSVC,1KG-ONT	No	NA	NA	NA	NA	NA	NA
chr6:169900987	chr6-169900987-allele1655520-905	INS	904	NA	0.0007564296520423601,0.0,0.0,0.0,0.0	0.000918741	NA	NA	NA	NA	NA	NA	NA	NA	NA	No	NA	HPRC,HGSVC,1KG-ONT	No	NA	NA	NA	NA	NA	NA
chr6:169900987	chr6-169900987-allele1655519-905	INS	904	NA	0.0015128593040847202,0.001440922190201729,0.0,0.0,0.0	0.00077342	NA	NA	NA	NA	NA	NA	NA	NA	NA	No	NA	HPRC,HGSVC,1KG-ONT	No	NA	NA	NA	NA	NA	NA
chr6:169900988	chr6-169900988-allele1655521-1005	INS	1004	NA	0.00832072617246596,0.005763688760806916,0.0,0.002982107355864811,0.006134969325153374	0.00185285	NA	NA	NA	NA	NA	NA	NA	NA	NA	No	NA	HPRC,HGSVC,1KG-ONT	No	NA	NA	NA	NA	NA	NA
chr6:169901067	chr6-169901067-allele1655537-87	INS	86	NA	0.009833585476550681,0.0,0.0,0.0,0.003067484662576687	0.0121717	NA	NA	NA	NA	NA	NA	NA	NA	NA	No	NA	HPRC,HGSVC,1KG-ONT	Yes	NA	NA	NA	NA	NA	NA
chr6:169901090	chr6-169901090-allele1655548-86	INS	85	NA	0.0,0.03170028818443804,0.0,0.0,0.0	0.00336641	NA	NA	NA	NA	NA	NA	NA	NA	NA	No	NA	HPRC,HGSVC,1KG-ONT	Yes	NA	NA	NA	NA	NA	NA
chr6:169901245	chr6-169901245-allele1655587-360	INS	359	NA	0.0015128593040847202,0.0,0.0,0.0,0.0	0.00234988	NA	NA	NA	NA	NA	NA	NA	NA	NA	No	NA	HPRC,HGSVC,1KG-ONT	No	NA	NA	NA	NA	NA	NA
chr6:169901353	chr6-169901353-allele1655609-1284	INS	1283	NA	0.00832072617246596,0.001440922190201729,0.001984126984126984,0.0,0.002044989775051125	0.00707297	NA	NA	NA	NA	NA	NA	NA	NA	NA	No	NA	HPRC,HGSVC	No	NA	NA	NA	NA	NA	NA
chr6:169901379	chr6-169901379-allele1655617-224	INS	223	NA	0.0030257186081694403,0.0,0.0,0.0,0.0	0.00520636	NA	NA	NA	NA	NA	NA	NA	NA	NA	No	NA	HPRC	No	NA	NA	NA	NA	NA	NA
chr6:169901381	chr6-169901381-allele1655639-104	INS	103	NA	0.0015128593040847202,0.005763688760806916,0.0,0.0,0.0	NA	NA	NA	NA	NA	NA	NA	NA	NA	NA	No	NA	HPRC,HGSVC,1KG-ONT	No	NA	NA	NA	NA	NA	NA
chr6:169901381	chr6-169901381-allele1655628-69	INS	68	NA	0.02798789712556732,0.023054755043227664,0.03670634920634921,0.0009940357852882703,0.002044989775051125	0.00397827	NA	NA	NA	NA	NA	NA	NA	NA	NA	No	NA	HPRC,HGSVC	No	NA	NA	NA	NA	NA	NA
chr6:169901381	chr6-169901381-allele1655630-70	INS	69	NA	0.0030257186081694403,0.0,0.00992063492063492,0.0,0.0	NA	NA	NA	NA	NA	NA	NA	NA	NA	NA	No	NA	HPRC,HGSVC	No	NA	NA	NA	NA	NA	NA
chr6:169901381	chr6-169901381-allele1655638-137	INS	136	NA	0.0007564296520423601,0.0,0.0,0.003976143141153081,0.003067484662576687	NA	NA	NA	NA	NA	NA	NA	NA	NA	NA	No	NA	HPRC,HGSVC,1KG-ONT	No	NA	NA	NA	NA	NA	NA
chr6:169901381	chr6-169901381-allele1655629-615	INS	614	NA	0.0,0.0,0.0,0.0019880715705765406,0.0081799591002045	0.00133282	NA	NA	NA	NA	NA	NA	NA	NA	NA	No	NA	HPRC,HGSVC,1KG-ONT	No	NA	NA	NA	NA	NA	NA
chr6:169901381	chr6-169901381-allele1655634-137	INS	136	NA	0.00680786686838124,0.0,0.0,0.0,0.0	0.0123139	NA	NA	NA	NA	NA	NA	NA	NA	NA	No	NA	HPRC,HGSVC,1KG-ONT	No	NA	NA	NA	NA	NA	NA
chr6:169901381	chr6-169901381-allele1655636-67	INS	66	NA	0.0015128593040847202,0.0,0.0,0.0,0.0	0.00234988	NA	NA	NA	NA	NA	NA	NA	NA	NA	No	NA	HPRC,HGSVC	No	NA	NA	NA	NA	NA	NA
chr6:169901381	chr6-169901381-allele1655645-581	INS	580	NA	0.0,0.0,0.0,0.0,0.010224948875255624	0.00133282	NA	NA	NA	NA	NA	NA	NA	NA	NA	No	NA	HPRC,HGSVC,1KG-ONT	No	NA	NA	NA	NA	NA	NA
chr6:169901381	chr6-169901381-allele1655632-103	INS	102	NA	0.0015128593040847202,0.001440922190201729,0.007936507936507936,0.0,0.0	NA	NA	NA	NA	NA	NA	NA	NA	NA	NA	No	NA	HPRC,HGSVC,1KG-ONT	No	NA	NA	NA	NA	NA	NA
chr6:169901381	chr6-169901381-allele1655627-103	INS	102	NA	0.037065052950075644,0.005763688760806916,0.0,0.0,0.0010224948875255625	0.057129	NA	NA	NA	NA	NA	NA	NA	NA	NA	No	NA	HPRC,HGSVC,1KG-ONT	No	NA	NA	NA	NA	NA	NA
chr6:169901396	chr6-169901396-allele1655649-1141	INS	1140	NA	0.007564296520423601,0.001440922190201729,0.000992063492063492,0.0,0.007157464212678937	0.00295463	NA	NA	NA	NA	NA	NA	NA	NA	NA	No	NA	HPRC	No	NA	NA	NA	NA	NA	NA
chr6:169901432	chr6-169901432-allele1655658-103	INS	102	NA	0.0,0.002881844380403458,0.0,0.0,0.0	NA	NA	NA	NA	NA	NA	NA	NA	NA	NA	No	NA	HPRC,HGSVC,1KG-ONT	No	NA	NA	NA	NA	NA	NA
chr6:169901432	chr6-169901432-allele1655656-103	INS	102	NA	0.0045385779122541605,0.0,0.0,0.0,0.0	0.00805514	NA	NA	NA	NA	NA	NA	NA	NA	NA	No	NA	HPRC,HGSVC,1KG-ONT	No	NA	NA	NA	NA	NA	NA
chr6:169901497	chr6-169901497-allele1655665-1619	INS	1618	NA	0.32299546142208774,0.34438040345821325,0.6279761904761905,0.18389662027833,0.3282208588957055	0.0050465	NA	NA	NA	NA	NA	NA	NA	NA	NA	No	NA	No	No	NA	NA	NA	NA	NA	NA
chr6:169901506	chr6-169901506-allele1655667-1	DEL	61	NA	0.0,0.0,0.0,0.0,0.0010224948875255625	NA	NA	NA	NA	NA	NA	NA	NA	NA	NA	No	NA	HGSVC	No	NA	NA	NA	NA	NA	NA
chr6:169901636	chr6-169901636-allele1655680-878	INS	877	NA	0.0,0.0,0.0,0.0019880715705765406,0.0	NA	NA	NA	NA	NA	NA	NA	NA	NA	NA	No	NA	HPRC,HGSVC	No	NA	NA	NA	NA	NA	NA
chr6:169901738	chr6-169901738-allele1655689-739	INS	738	NA	0.0022692889561270802,0.0,0.0,0.0,0.0	0.00377908	NA	NA	NA	NA	NA	NA	NA	NA	NA	No	NA	HPRC,HGSVC	No	NA	NA	NA	NA	NA	NA
chr6:169901739	chr6-169901739-allele1655690-888	INS	887	NA	0.0037821482602118004,0.001440922190201729,0.0,0.0009940357852882703,0.016359918200409	NA	NA	NA	NA	NA	NA	NA	NA	NA	NA	No	NA	HPRC,HGSVC	No	NA	NA	NA	NA	NA	NA
chr6:169901813	chr6-169901813-allele1655695-3076	INS	3075	NA	0.0037821482602118004,0.0,0.0,0.0,0.0010224948875255625	0.00462462	NA	NA	NA	NA	NA	NA	NA	NA	NA	No	NA	No	No	NA	NA	NA	NA	NA	NA
chr6:169901846	chr6-169901846-allele1655698-1381	INS	1380	NA	0.01664145234493192,0.004322766570605188,0.003968253968253968,0.004970178926441352,0.0	0.0126794	NA	NA	NA	NA	NA	NA	NA	NA	NA	No	NA	No	No	NA	NA	NA	NA	NA	NA
chr6:169901851	chr6-169901851-allele1655700-151	INS	150	NA	0.059001512859304085,0.01729106628242075,0.0,0.02186878727634195,0.09100204498977506	0.00794382	NA	NA	NA	NA	NA	NA	NA	NA	NA	No	NA	HPRC,HGSVC,1KG-ONT	No	NA	NA	NA	NA	NA	NA
chr6:169901884	chr6-169901884-allele1655705-168	INS	167	NA	0.00832072617246596,0.0,0.000992063492063492,0.0,0.005112474437627812	0.00608677	NA	NA	NA	NA	NA	NA	NA	NA	NA	No	NA	HPRC,HGSVC,1KG-ONT	No	NA	NA	NA	NA	NA	NA
chr6:169901884	chr6-169901884-allele1655703-151	INS	150	NA	0.0,0.0,0.0,0.0009940357852882703,0.0	NA	NA	NA	NA	NA	NA	NA	NA	NA	NA	No	NA	HPRC,HGSVC,1KG-ONT	No	NA	NA	NA	NA	NA	NA
chr6:169901888	chr6-169901888-allele1655707-148	INS	147	NA	0.0007564296520423601,0.0,0.0,0.0,0.0	0.000918741	NA	NA	NA	NA	NA	NA	NA	NA	NA	No	NA	HPRC,HGSVC,1KG-ONT	No	NA	NA	NA	NA	NA	NA
chr6:169906219	chr6-169906219-allele1655755-63	INS	62	NA	0.024962178517397883,0.027377521613832854,0.041666666666666664,0.0,0.007157464212678937	0.000507745	NA	NA	NA	NA	NA	NA	NA	NA	NA	No	NA	HPRC,HGSVC,1KG-ONT	No	NA	NA	NA	NA	NA	NA
chr6:169906354	chr6-169906354-allele1655756-1	DEL	62	NA	0.046142208774583963,0.027377521613832854,0.003968253968253968,0.05964214711729622,0.014314928425357873	0.00591507	NA	NA	NA	NA	NA	NA	NA	NA	NA	No	NA	HPRC,HGSVC,1KG-ONT	No	NA	NA	NA	NA	NA	NA
chr6:169918945	chr6-169918945-allele1655907-1	DEL	86	NA	0.16338880484114976,0.023054755043227664,0.007936507936507936,0.0019880715705765406,0.0	0.228203	NA	NA	NA	NA	NA	NA	NA	NA	NA	No	NA	HPRC,HGSVC,1KG-ONT	No	NA	NA	NA	NA	NA	NA
chr6:169921422	chr6-169921422-allele1655959-1	DEL	72	NA	0.10136157337367625,0.025936599423631124,0.0248015873015873,0.018886679920477135,0.06441717791411043	0.0446168	NA	NA	NA	NA	NA	NA	NA	NA	NA	No	NA	HPRC,HGSVC,1KG-ONT	No	NA	NA	NA	NA	NA	NA
chr6:169923795	chr6-169923795-allele1655990-1	DEL	561	NA	0.04387291981845688,0.012968299711815562,0.008928571428571428,0.004970178926441352,0.015337423312883436	0.0289278	NA	NA	NA	NA	NA	NA	NA	NA	NA	No	NA	HPRC,HGSVC,1KG-ONT	No	NA	NA	NA	NA	NA	NA
chr6:169923833	chr6-169923833-allele1655994-113	INS	112	NA	0.08547655068078669,0.07348703170028818,0.23313492063492064,0.008946322067594433,0.07157464212678936	0.000488761	NA	NA	NA	NA	NA	NA	NA	NA	NA	No	NA	HPRC,HGSVC,1KG-ONT	Yes	NA	NA	NA	NA	NA	NA
chr6:169923833	chr6-169923833-allele1655996-116	INS	115	NA	0.009077155824508321,0.0,0.0,0.0,0.0	0.0165556	NA	NA	NA	NA	NA	NA	NA	NA	NA	No	NA	HPRC,HGSVC,1KG-ONT	Yes	NA	NA	NA	NA	NA	NA
chr6:169923833	chr6-169923833-allele1655995-116	INS	115	NA	0.0037821482602118004,0.001440922190201729,0.0,0.0,0.0	0.00462462	NA	NA	NA	NA	NA	NA	NA	NA	NA	No	NA	HPRC,HGSVC,1KG-ONT	Yes	NA	NA	NA	NA	NA	NA
chr6:169923833	chr6-169923833-allele1655992-116	INS	115	NA	0.01664145234493192,0.004322766570605188,0.03670634920634921,0.002982107355864811,0.0010224948875255625	0.000296302	NA	NA	NA	NA	NA	NA	NA	NA	NA	No	NA	HPRC,HGSVC,1KG-ONT	Yes	NA	NA	NA	NA	NA	NA
chr6:169923833	chr6-169923833-allele1655998-116	INS	115	NA	0.0,0.005763688760806916,0.013888888888888888,0.002982107355864811,0.03067484662576687	0.00889944	NA	NA	NA	NA	NA	NA	NA	NA	NA	No	NA	HPRC,HGSVC,1KG-ONT	Yes	NA	NA	NA	NA	NA	NA
chr6:169923833	chr6-169923833-allele1655997-113	INS	112	NA	0.0,0.021613832853025938,0.028769841269841268,0.008946322067594433,0.007157464212678937	0.0105998	NA	NA	NA	NA	NA	NA	NA	NA	NA	No	NA	HPRC,HGSVC,1KG-ONT	Yes	NA	NA	NA	NA	NA	NA
chr6:169923854	chr6-169923854-allele1656000-218	INS	217	NA	0.6860816944024206,0.4942363112391931,0.8035714285714286,0.31809145129224653,0.5460122699386503	0.039651	NA	NA	NA	NA	NA	NA	NA	NA	NA	No	NA	HGSVC,1KG-ONT	No	NA	NA	NA	NA	NA	NA
chr6:169923910	chr6-169923910-allele1656002-94	INS	93	NA	0.01664145234493192,0.001440922190201729,0.0,0.0,0.0	0.0283054	NA	NA	NA	NA	NA	NA	NA	NA	NA	No	NA	HPRC,HGSVC,1KG-ONT	No	NA	NA	NA	NA	NA	NA
chr6:169923938	chr6-169923938-allele1656005-108	INS	107	NA	0.0037821482602118004,0.001440922190201729,0.0,0.0,0.0	0.00462462	NA	NA	NA	NA	NA	NA	NA	NA	NA	No	NA	HPRC,HGSVC,1KG-ONT	No	NA	NA	NA	NA	NA	NA
chr6:169923938	chr6-169923938-allele1656003-106	INS	105	NA	0.22465960665658094,0.4164265129682997,0.05654761904761905,0.6461232604373758,0.3098159509202454	0.036164	NA	NA	NA	NA	NA	NA	NA	NA	NA	No	NA	HPRC,HGSVC,1KG-ONT	No	NA	NA	NA	NA	NA	NA
chr6:169923938	chr6-169923938-allele1656004-100	INS	99	NA	0.01664145234493192,0.01729106628242075,0.000992063492063492,0.018886679920477135,0.10020449897750511	0.00531766	NA	NA	NA	NA	NA	NA	NA	NA	NA	No	NA	HPRC,HGSVC,1KG-ONT	No	NA	NA	NA	NA	NA	NA
chr6:169933444	chr6-169933444-allele1656078-103	INS	102	NA	0.01664145234493192,0.004322766570605188,0.0,0.0,0.0	0.0243429	NA	NA	NA	NA	NA	NA	NA	NA	CTCF_binding_site,promoter	No	NA	1KG-ONT	Yes	NA	NA	NA	NA	NA	NA
chr6:169933444	chr6-169933444-allele1656079-205	INS	204	NA	0.0,0.001440922190201729,0.0,0.003976143141153081,0.005112474437627812	0.00133282	NA	NA	NA	NA	NA	NA	NA	NA	CTCF_binding_site,promoter	No	NA	No	No	NA	NA	NA	NA	NA	NA
chr6:169937158	chr6-169937158-allele1656137-56	INS	55	NA	0.2027231467473525,0.0792507204610951,0.2222222222222222,0.020874751491053677,0.10736196319018405	0.0357236	NA	NA	NA	NA	NA	NA	NA	NA	NA	No	NA	HPRC,HGSVC,1KG-ONT	No	NA	NA	NA	NA	NA	NA
chr6:169937158	chr6-169937158-allele1656138-1	DEL	55	NA	0.06732223903177005,0.23631123919308358,0.30257936507936506,0.14214711729622267,0.3220858895705521	0.0980726	NA	NA	NA	NA	NA	NA	NA	NA	NA	No	NA	HPRC,HGSVC,1KG-ONT	No	NA	NA	NA	NA	NA	NA
chr6:169937173	chr6-169937173-allele1656139-59	INS	58	NA	0.0007564296520423601,0.001440922190201729,0.001984126984126984,0.0009940357852882703,0.0	NA	NA	NA	NA	NA	NA	NA	NA	NA	NA	No	NA	HPRC,HGSVC,1KG-ONT	No	NA	NA	NA	NA	NA	NA
chr6:169937239	chr6-169937239-allele1656141-58	INS	57	NA	0.009077155824508321,0.01585014409221902,0.08134920634920635,0.0019880715705765406,0.011247443762781187	0.00776383	NA	NA	NA	NA	NA	NA	NA	NA	NA	No	NA	HPRC,HGSVC,1KG-ONT	No	NA	NA	NA	NA	NA	NA
chr6:169937299	chr6-169937299-allele1656142-54	INS	53	NA	0.0007564296520423601,0.0,0.0,0.0,0.0	0.000918741	NA	NA	NA	NA	NA	NA	NA	NA	NA	No	NA	HPRC,HGSVC,1KG-ONT	No	NA	NA	NA	NA	NA	NA
chr6:169951626	chr6-169951626-allele1656281-304	INS	303	NA	0.0030257186081694403,0.0,0.0,0.0,0.006134969325153374	NA	NA	NA	NA	NA	NA	NA	NA	NA	NA	No	NA	No	Yes	NA	NA	NA	NA	NA	NA
chr6:169956975	chr6-169956975-allele1656336-1	DEL	103	NA	0.006051437216338881,0.03025936599423631,0.000992063492063492,0.05467196819085487,0.1390593047034765	0.0305756	NA	NA	NA	NA	NA	NA	NA	NA	NA	No	NA	HPRC,HGSVC,1KG-ONT	No	NA	NA	NA	NA	NA	NA
chr6:169956975	chr6-169956975-allele1656334-69	INS	68	NA	0.05521936459909228,0.004322766570605188,0.0,0.0009940357852882703,0.0	0.0909091	NA	NA	NA	NA	NA	NA	NA	NA	NA	No	NA	HPRC,HGSVC,1KG-ONT	No	NA	NA	NA	NA	NA	NA
chr6:169956975	chr6-169956975-allele1656337-172	INS	171	NA	0.0,0.0,0.000992063492063492,0.0,0.0	NA	NA	NA	NA	NA	NA	NA	NA	NA	NA	No	NA	HPRC,HGSVC	No	NA	NA	NA	NA	NA	NA
chr6:169956975	chr6-169956975-allele1656335-105	INS	104	NA	0.0022692889561270802,0.0,0.0,0.003976143141153081,0.002044989775051125	NA	NA	NA	NA	NA	NA	NA	NA	NA	NA	No	NA	HPRC,HGSVC	No	NA	NA	NA	NA	NA	NA
chr6:169957037	chr6-169957037-allele1656339-73	INS	72	NA	0.0037821482602118004,0.011527377521613832,0.0,0.0,0.0	NA	NA	NA	NA	NA	NA	NA	NA	NA	NA	No	NA	HPRC,HGSVC,1KG-ONT	No	NA	NA	NA	NA	NA	NA
chr6:169957062	chr6-169957062-allele1656341-74	INS	73	NA	0.0,0.0,0.0,0.0009940357852882703,0.0	NA	NA	NA	NA	NA	NA	NA	NA	NA	NA	No	NA	HPRC,HGSVC,1KG-ONT	No	NA	NA	NA	NA	NA	NA
chr6:169957076	chr6-169957076-allele1656342-171	INS	170	NA	0.0,0.007204610951008645,0.00496031746031746,0.007952286282306162,0.0	0.00269845	NA	NA	NA	NA	NA	NA	NA	NA	NA	No	NA	HPRC,HGSVC	No	NA	NA	NA	NA	NA	NA
chr6:169957094	chr6-169957094-allele1656350-173	INS	172	NA	0.0,0.007204610951008645,0.003968253968253968,0.007952286282306162,0.0	0.00250661	NA	NA	NA	NA	NA	NA	NA	NA	NA	No	NA	HPRC,HGSVC	No	NA	NA	NA	NA	NA	NA
chr6:169957094	chr6-169957094-allele1656346-70	INS	69	NA	0.2806354009077156,0.45677233429394815,0.2509920634920635,0.6093439363817097,0.3118609406952965	0.0312503	NA	NA	NA	NA	NA	NA	NA	NA	NA	No	NA	HPRC,HGSVC,1KG-ONT	No	NA	NA	NA	NA	NA	NA
chr6:169957094	chr6-169957094-allele1656352-140	INS	139	NA	0.0,0.0,0.002976190476190476,0.0,0.0	3.94758e-05	NA	NA	NA	NA	NA	NA	NA	NA	NA	No	NA	HPRC,HGSVC	No	NA	NA	NA	NA	NA	NA
chr6:169957094	chr6-169957094-allele1656347-139	INS	138	NA	0.12481089258698941,0.03170028818443804,0.011904761904761904,0.041749502982107355,0.05725971370143149	0.0675616	NA	NA	NA	NA	NA	NA	NA	NA	NA	No	NA	HPRC,HGSVC	No	NA	NA	NA	NA	NA	NA
chr6:169957102	chr6-169957102-allele1656353-75	INS	74	NA	0.02798789712556732,0.01440922190201729,0.04365079365079365,0.014910536779324055,0.009202453987730062	0.000536559	NA	NA	NA	NA	NA	NA	NA	NA	NA	No	NA	HPRC,HGSVC,1KG-ONT	No	NA	NA	NA	NA	NA	NA
chr6:169957121	chr6-169957121-allele1656355-107	INS	106	NA	0.0007564296520423601,0.0,0.0,0.0,0.0	0.000918741	NA	NA	NA	NA	NA	NA	NA	NA	NA	No	NA	HPRC,HGSVC	No	NA	NA	NA	NA	NA	NA
chr6:169957127	chr6-169957127-allele1656357-69	INS	68	NA	0.0030257186081694403,0.0,0.0,0.003976143141153081,0.0	0.000538473	NA	NA	NA	NA	NA	NA	NA	NA	NA	No	NA	HPRC,HGSVC,1KG-ONT	No	NA	NA	NA	NA	NA	NA
chr6:169957132	chr6-169957132-allele1656358-71	INS	70	NA	0.00529500756429652,0.01585014409221902,0.005952380952380952,0.011928429423459244,0.027607361963190184	0.00341273	NA	NA	NA	NA	NA	NA	NA	NA	NA	No	NA	HPRC,HGSVC,1KG-ONT	No	NA	NA	NA	NA	NA	NA
chr6:169957147	chr6-169957147-allele1656359-65	INS	64	NA	0.07488653555219364,0.22334293948126802,0.3630952380952381,0.18588469184890655,0.21881390593047034	0.089088	NA	NA	NA	NA	NA	NA	NA	NA	NA	No	NA	HPRC,HGSVC,1KG-ONT	No	NA	NA	NA	NA	NA	NA
chr6:169963827	chr6-169963827-allele1656447-246	INS	245	NA	0.0022692889561270802,0.0,0.0,0.0,0.0	0.00377908	NA	NA	NA	NA	NA	NA	NA	NA	NA	No	NA	No	Yes	NA	NA	NA	NA	NA	NA
chr6:169963832	chr6-169963832-allele1656448-148	INS	147	NA	0.023449319213313162,0.03170028818443804,0.010912698412698412,0.03876739562624255,0.12065439672801637	0.00869083	NA	NA	NA	NA	NA	NA	NA	NA	NA	No	NA	HPRC,HGSVC,1KG-ONT	Yes	NA	NA	NA	NA	NA	NA
chr6:169963840	chr6-169963840-allele1656450-1	DEL	50	NA	0.15279878971255673,0.20893371757925072,0.2787698412698413,0.09542743538767395,0.17484662576687116	0.00369312	NA	NA	NA	NA	NA	NA	NA	NA	NA	No	NA	HPRC,HGSVC,1KG-ONT	No	NA	NA	NA	NA	NA	NA
chr6:169963913	chr6-169963913-allele1656455-100	INS	99	NA	0.0037821482602118004,0.0,0.0,0.0,0.0	0.00663171	NA	NA	NA	NA	NA	NA	NA	NA	NA	No	NA	HGSVC	Yes	NA	NA	NA	NA	NA	NA
chr6:169963926	chr6-169963926-allele1656457-1	DEL	98	NA	0.0037821482602118004,0.0,0.0,0.0,0.0	0.00663171	NA	NA	NA	NA	NA	NA	NA	NA	NA	No	NA	No	Yes	NA	NA	NA	NA	NA	NA
chr6:169967188	chr6-169967188-allele1656500-1	DEL	145	NA	0.01588502269288956,0.005763688760806916,0.01488095238095238,0.002982107355864811,0.024539877300613498	NA	NA	NA	NA	NA	NA	NA	NA	NA	NA	No	NA	HPRC,HGSVC,1KG-ONT	No	NA	NA	NA	NA	NA	NA
chr6:169967188	chr6-169967188-allele1656502-1	DEL	232	NA	0.2118003025718608,0.027377521613832854,0.0,0.007952286282306162,0.0	0.29692	NA	NA	NA	NA	NA	NA	NA	NA	NA	No	NA	HPRC,HGSVC	Yes	NA	NA	NA	NA	NA	NA
chr6:169967188	chr6-169967188-allele1656498-1	DEL	58	NA	0.0045385779122541605,0.024495677233429394,0.0248015873015873,0.0019880715705765406,0.04294478527607362	0.00921478	NA	NA	NA	NA	NA	NA	NA	NA	NA	No	NA	HPRC,HGSVC	No	NA	NA	NA	NA	NA	NA
chr6:169967188	chr6-169967188-allele1656499-1	DEL	116	NA	0.039334341906202726,0.02881844380403458,0.000992063492063492,0.05765407554671968,0.15439672801635992	0.00441791	NA	NA	NA	NA	NA	NA	NA	NA	NA	No	NA	HPRC,HGSVC,1KG-ONT	No	NA	NA	NA	NA	NA	NA
chr6:169967250	chr6-169967250-allele1656507-1	DEL	348	NA	0.6043872919818457,0.7406340057636888,0.7093253968253969,0.8379721669980119,0.6697341513292433	0.0423519	NA	NA	NA	NA	NA	NA	NA	NA	NA	No	NA	HPRC,HGSVC,1KG-ONT	Yes	NA	NA	NA	NA	NA	NA
chr6:169970909	chr6-169970909-allele1656571-1	DEL	142	NA	0.0,0.002881844380403458,0.0,0.0019880715705765406,0.0	0.000224143	NA	NA	NA	NA	NA	NA	NA	NA	NA	No	NA	1KG-ONT	Yes	NA	NA	NA	NA	NA	NA
chr6:169973263	chr6-169973263-allele1656638-1	DEL	652	NA	0.00529500756429652,0.010086455331412104,0.0,0.0019880715705765406,0.0	0.00070117	NA	NA	NA	NA	NA	NA	NA	NA	NA	No	NA	HGSVC,1KG-ONT	No	NA	NA	NA	NA	NA	NA
chr6:169973354	chr6-169973354-allele1656662-1	DEL	574	NA	0.02798789712556732,0.001440922190201729,0.0,0.0,0.0	0.0489692	NA	NA	NA	NA	NA	NA	NA	NA	NA	No	NA	HGSVC,1KG-ONT	No	NA	NA	NA	NA	NA	NA
chr6:169973359	chr6-169973359-allele1656663-1	DEL	80	NA	0.018154311649016642,0.008645533141210375,0.001984126984126984,0.004970178926441352,0.011247443762781187	0.00660581	NA	NA	NA	NA	NA	NA	NA	NA	NA	No	NA	HPRC,HGSVC,1KG-ONT	No	NA	NA	NA	NA	NA	NA
chr6:169973478	chr6-169973478-allele1656685-1	DEL	437	NA	0.02723146747352496,0.001440922190201729,0.0,0.0009940357852882703,0.005112474437627812	0.0363644	NA	NA	NA	NA	NA	NA	NA	NA	NA	No	NA	HGSVC,1KG-ONT	No	NA	NA	NA	NA	NA	NA
chr6:169973541	chr6-169973541-allele1656693-1	DEL	80	NA	0.0030257186081694403,0.0,0.0,0.0,0.0	0.00520636	NA	NA	NA	NA	NA	NA	NA	NA	NA	No	NA	HPRC,HGSVC,1KG-ONT	No	NA	NA	NA	NA	NA	NA
chr6:169973657	chr6-169973657-allele1656714-375	INS	374	NA	0.03328290468986384,0.2896253602305475,0.012896825396825396,0.42047713717693835,0.1983640081799591	0.118251	NA	NA	NA	NA	NA	NA	NA	NA	NA	No	NA	HPRC,HGSVC,1KG-ONT	Yes	NA	NA	NA	NA	NA	NA
chr6:169973657	chr6-169973657-allele1656720-349	INS	348	NA	0.0,0.002881844380403458,0.0,0.002982107355864811,0.0	0.000408842	NA	NA	NA	NA	NA	NA	NA	NA	NA	No	NA	HPRC,HGSVC,1KG-ONT	Yes	NA	NA	NA	NA	NA	NA
chr6:169973657	chr6-169973657-allele1656716-722	INS	721	NA	0.0,0.001440922190201729,0.0,0.008946322067594433,0.0010224948875255625	0.00151771	NA	NA	NA	NA	NA	NA	NA	NA	NA	No	NA	HGSVC,1KG-ONT	No	NA	NA	NA	NA	NA	NA
chr6:169973657	chr6-169973657-allele1656721-695	INS	694	NA	0.0,0.0,0.0,0.0019880715705765406,0.0	NA	NA	NA	NA	NA	NA	NA	NA	NA	NA	No	NA	HGSVC,1KG-ONT	No	NA	NA	NA	NA	NA	NA
chr6:169973657	chr6-169973657-allele1656715-54	INS	53	NA	0.03177004538577912,0.021613832853025938,0.005952380952380952,0.008946322067594433,0.014314928425357873	0.0110505	NA	NA	NA	NA	NA	NA	NA	NA	NA	No	NA	HPRC,HGSVC,1KG-ONT	Yes	NA	NA	NA	NA	NA	NA
chr6:169973742	chr6-169973742-allele1656722-349	INS	348	NA	0.0022692889561270802,0.01585014409221902,0.0,0.016898608349900597,0.017382413087934562	0.00461693	NA	NA	NA	NA	NA	NA	NA	NA	NA	No	NA	HPRC,HGSVC,1KG-ONT	Yes	NA	NA	NA	NA	NA	NA
chr6:169973761	chr6-169973761-allele1656724-321	INS	320	NA	0.0,0.0,0.0,0.0009940357852882703,0.0	NA	NA	NA	NA	NA	NA	NA	NA	NA	NA	No	NA	HPRC,HGSVC,1KG-ONT	No	NA	NA	NA	NA	NA	NA
chr6:169974067	chr6-169974067-allele1656751-143	INS	142	NA	0.3010590015128593,0.2665706051873199,0.6984126984126984,0.1709741550695825,0.3783231083844581	0.0156342	NA	NA	NA	NA	NA	NA	NA	NA	NA	No	NA	HPRC,HGSVC,1KG-ONT	No	NA	NA	NA	NA	NA	NA
chr6:169974067	chr6-169974067-allele1656753-143	INS	142	NA	0.0,0.0,0.006944444444444444,0.0,0.0	0.000778337	NA	NA	NA	NA	NA	NA	NA	NA	NA	No	NA	HPRC,HGSVC,1KG-ONT	No	NA	NA	NA	NA	NA	NA
chr6:169975578	chr6-169975578-allele1656772-1	DEL	54	NA	0.5060514372163388,0.2910662824207493,0.6984126984126984,0.17892644135188868,0.3773006134969325	0.0244145	NA	NA	NA	NA	NA	NA	NA	NA	NA	No	NA	HPRC,HGSVC,1KG-ONT	No	NA	NA	NA	NA	NA	NA
chr6:169975865	chr6-169975865-allele1656787-165	INS	164	NA	0.0007564296520423601,0.0,0.0,0.0,0.0	0.000918741	NA	NA	NA	NA	NA	NA	NA	NA	NA	No	NA	HGSVC	No	NA	NA	NA	NA	NA	NA
chr6:169975883	chr6-169975883-allele1656790-83	INS	82	NA	0.0,0.0,0.003968253968253968,0.0,0.0	0.000224143	NA	NA	NA	NA	NA	NA	NA	NA	NA	No	NA	HPRC,HGSVC,1KG-ONT	No	NA	NA	NA	NA	NA	NA
chr6:169975898	chr6-169975898-allele1656792-165	INS	164	NA	0.0007564296520423601,0.0,0.0,0.0,0.0	0.000918741	NA	NA	NA	NA	NA	NA	NA	NA	NA	No	NA	HGSVC	Yes	NA	NA	NA	NA	NA	NA
chr6:169975939	chr6-169975939-allele1656800-87	INS	86	NA	0.0,0.0,0.000992063492063492,0.0,0.009202453987730062	0.00133282	NA	NA	NA	NA	NA	NA	NA	NA	NA	No	NA	HPRC,HGSVC,1KG-ONT	Yes	NA	NA	NA	NA	NA	NA
chr6:169975965	chr6-169975965-allele1656809-83	INS	82	NA	0.0007564296520423601,0.0,0.0,0.0,0.0	0.000918741	NA	NA	NA	NA	NA	NA	NA	NA	NA	No	NA	HPRC,HGSVC,1KG-ONT	Yes	NA	NA	NA	NA	NA	NA
chr6:169975965	chr6-169975965-allele1656806-83	INS	82	NA	0.06959152798789713,0.010086455331412104,0.07142857142857142,0.002982107355864811,0.028629856850715747	0.0196546	NA	NA	NA	NA	NA	NA	NA	NA	NA	No	NA	HPRC,HGSVC,1KG-ONT	Yes	NA	NA	NA	NA	NA	NA
chr6:169976040	chr6-169976040-allele1656819-120	INS	119	NA	0.00529500756429652,0.0,0.0,0.0,0.0	0.00947665	NA	NA	NA	NA	NA	NA	NA	NA	NA	No	NA	HGSVC	Yes	NA	NA	NA	NA	NA	NA
chr6:169976047	chr6-169976047-allele1656823-124	INS	123	NA	0.0037821482602118004,0.0,0.0,0.0,0.0	0.00663171	NA	NA	NA	NA	NA	NA	NA	NA	NA	No	NA	HGSVC	Yes	NA	NA	NA	NA	NA	NA
chr6:169976047	chr6-169976047-allele1656820-83	INS	82	NA	0.2609682299546142,0.22910662824207492,0.6567460317460317,0.16699801192842942,0.35787321063394684	0.0225282	NA	NA	NA	NA	NA	NA	NA	NA	NA	No	NA	HPRC,HGSVC,1KG-ONT	Yes	NA	NA	NA	NA	NA	NA
chr6:169981355	chr6-169981355-allele1656908-1	DEL	108	NA	0.3472012102874433,0.3559077809798271,0.6121031746031746,0.08250497017892644,0.27300613496932513	0.000130241	NA	NA	NA	NA	NA	NA	NA	NA	NA	No	NA	HPRC,HGSVC,1KG-ONT	No	NA	NA	NA	NA	NA	NA
chr6:169981381	chr6-169981381-allele1656912-73	INS	72	NA	0.0007564296520423601,0.0,0.0,0.0,0.0	0.000918741	NA	NA	NA	NA	NA	NA	NA	NA	NA	No	NA	1KG-ONT	Yes	NA	NA	NA	NA	NA	NA
chr6:169981400	chr6-169981400-allele1656916-109	INS	108	NA	0.05143721633888049,0.09510086455331412,0.09226190476190477,0.08846918489065607,0.14314928425357873	0.0167707	NA	NA	NA	NA	NA	NA	NA	NA	NA	No	NA	HPRC,HGSVC	Yes	NA	NA	NA	NA	NA	NA
chr6:169981400	chr6-169981400-allele1656915-73	INS	72	NA	0.0,0.0,0.0,0.002982107355864811,0.0	3.94758e-05	NA	NA	NA	NA	NA	NA	NA	NA	NA	No	NA	1KG-ONT	Yes	NA	NA	NA	NA	NA	NA
chr6:169981472	chr6-169981472-allele1656930-73	INS	72	NA	0.0,0.0,0.0,0.002982107355864811,0.0	3.94758e-05	NA	NA	NA	NA	NA	NA	NA	NA	NA	No	NA	1KG-ONT	Yes	NA	NA	NA	NA	NA	NA
chr6:169986540	chr6-169986540-allele1657035-1	DEL	726	NA	0.0030257186081694403,0.06340057636887608,0.16170634920634921,0.02882703777335984,0.044989775051124746	0.0477497	NA	NA	NA	NA	NA	NA	NA	NA	NA	No	NA	HPRC,HGSVC,1KG-ONT	Yes	NA	NA	NA	NA	NA	NA
chr6:169987084	chr6-169987084-allele1657052-1	DEL	84	NA	0.0007564296520423601,0.0,0.0,0.0,0.0	0.000918741	NA	NA	NA	NA	NA	NA	NA	NA	NA	No	NA	HPRC,HGSVC,1KG-ONT	No	NA	NA	NA	NA	NA	NA
chr6:169987106	chr6-169987106-allele1657054-1	DEL	52	NA	0.009833585476550681,0.004322766570605188,0.0,0.006958250497017893,0.0	0.00497464	NA	NA	NA	NA	NA	NA	NA	NA	NA	No	NA	HPRC,HGSVC,1KG-ONT	No	NA	NA	NA	NA	NA	NA
chr6:169987106	chr6-169987106-allele1657058-101	INS	100	NA	0.0007564296520423601,0.0,0.0,0.0,0.0	0.000918741	NA	NA	NA	NA	NA	NA	NA	NA	NA	No	NA	HPRC,HGSVC,1KG-ONT	Yes	NA	NA	NA	NA	NA	NA
chr6:169987122	chr6-169987122-allele1657066-137	INS	136	NA	0.0007564296520423601,0.0,0.0,0.0,0.0	0.000918741	NA	NA	NA	NA	NA	NA	NA	NA	NA	No	NA	HPRC,HGSVC,1KG-ONT	Yes	NA	NA	NA	NA	NA	NA
chr6:169987122	chr6-169987122-allele1657062-101	INS	100	NA	0.009833585476550681,0.001440922190201729,0.0,0.0,0.0	0.0157378	NA	NA	NA	NA	NA	NA	NA	NA	NA	No	NA	HPRC,HGSVC,1KG-ONT	Yes	NA	NA	NA	NA	NA	NA
chr6:169987152	chr6-169987152-allele1657076-85	INS	84	NA	0.0007564296520423601,0.001440922190201729,0.0,0.004970178926441352,0.0	NA	NA	NA	NA	NA	NA	NA	NA	NA	NA	No	NA	HPRC,HGSVC,1KG-ONT	Yes	NA	NA	NA	NA	NA	NA
chr6:169987152	chr6-169987152-allele1657079-133	INS	132	NA	0.0,0.001440922190201729,0.0,0.0,0.0	NA	NA	NA	NA	NA	NA	NA	NA	NA	NA	No	NA	HPRC,HGSVC,1KG-ONT	Yes	NA	NA	NA	NA	NA	NA
chr6:169987152	chr6-169987152-allele1657078-149	INS	148	NA	0.0,0.002881844380403458,0.0,0.0,0.0010224948875255625	3.94758e-05	NA	NA	NA	NA	NA	NA	NA	NA	NA	No	NA	HPRC,HGSVC,1KG-ONT	Yes	NA	NA	NA	NA	NA	NA
chr6:169987152	chr6-169987152-allele1657077-117	INS	116	NA	0.0007564296520423601,0.0,0.0,0.0,0.0	0.000918741	NA	NA	NA	NA	NA	NA	NA	NA	NA	No	NA	HPRC,HGSVC,1KG-ONT	Yes	NA	NA	NA	NA	NA	NA
chr6:169987168	chr6-169987168-allele1657089-53	INS	52	NA	0.0007564296520423601,0.0,0.0,0.0,0.0	0.000918741	NA	NA	NA	NA	NA	NA	NA	NA	NA	No	NA	HGSVC	Yes	NA	NA	NA	NA	NA	NA
chr6:169987174	chr6-169987174-allele1657097-97	INS	96	NA	0.0015128593040847202,0.0,0.0,0.003976143141153081,0.0	NA	NA	NA	NA	NA	NA	NA	NA	NA	NA	No	NA	HPRC,HGSVC,1KG-ONT	Yes	NA	NA	NA	NA	NA	NA
chr6:169987203	chr6-169987203-allele1657122-53	INS	52	NA	0.009833585476550681,0.0,0.0,0.0,0.0	0.0179657	NA	NA	NA	NA	NA	NA	NA	NA	NA	No	NA	HGSVC	Yes	NA	NA	NA	NA	NA	NA
chr6:169987579	chr6-169987579-allele1657136-165	INS	164	NA	0.0007564296520423601,0.0,0.0,0.0019880715705765406,0.0	NA	NA	NA	NA	NA	NA	NA	NA	NA	NA	No	NA	HPRC,HGSVC,1KG-ONT	No	NA	NA	NA	NA	NA	NA
chr6:169987611	chr6-169987611-allele1657143-124	INS	123	NA	0.0,0.005763688760806916,0.0,0.002982107355864811,0.002044989775051125	0.00114796	NA	NA	NA	NA	NA	NA	NA	NA	NA	No	NA	HPRC,HGSVC,1KG-ONT	No	NA	NA	NA	NA	NA	NA
chr6:169987675	chr6-169987675-allele1657163-1	DEL	859	NA	0.024962178517397883,0.037463976945244955,0.020833333333333332,0.004970178926441352,0.013292433537832311	0.000863221	NA	NA	NA	NA	NA	NA	NA	NA	NA	No	NA	HPRC,HGSVC,1KG-ONT	No	NA	NA	NA	NA	NA	NA
chr6:169987686	chr6-169987686-allele1657167-83	INS	82	NA	0.0007564296520423601,0.0,0.0,0.0,0.0	0.000918741	NA	NA	NA	NA	NA	NA	NA	NA	NA	No	NA	HPRC,HGSVC	No	NA	NA	NA	NA	NA	NA
chr6:169987752	chr6-169987752-allele1657187-1	DEL	738	NA	0.0,0.0,0.000992063492063492,0.0,0.0	NA	NA	NA	NA	NA	NA	NA	NA	NA	NA	No	NA	HPRC,HGSVC,1KG-ONT	No	NA	NA	NA	NA	NA	NA
chr6:169987775	chr6-169987775-allele1657192-247	INS	246	NA	0.0007564296520423601,0.0,0.0,0.0,0.0	0.000918741	NA	NA	NA	NA	NA	NA	NA	NA	NA	No	NA	HPRC,HGSVC	No	NA	NA	NA	NA	NA	NA
chr6:169987785	chr6-169987785-allele1657196-1	DEL	779	NA	0.0007564296520423601,0.0,0.0,0.0,0.0	0.000918741	NA	NA	NA	NA	NA	NA	NA	NA	NA	No	NA	HPRC,HGSVC,1KG-ONT	No	NA	NA	NA	NA	NA	NA
chr6:169987825	chr6-169987825-allele1657209-83	INS	82	NA	0.0007564296520423601,0.0,0.0,0.0,0.0	0.000918741	NA	NA	NA	NA	NA	NA	NA	NA	NA	No	NA	HPRC,HGSVC	No	NA	NA	NA	NA	NA	NA
chr6:169987879	chr6-169987879-allele1657222-1	DEL	656	NA	0.007564296520423601,0.001440922190201729,0.0,0.0,0.0	0.0115415	NA	NA	NA	NA	NA	NA	NA	NA	NA	No	NA	HPRC,HGSVC,1KG-ONT	No	NA	NA	NA	NA	NA	NA
chr6:169987939	chr6-169987939-allele1657237-1	DEL	615	NA	0.0,0.0,0.013888888888888888,0.0,0.0010224948875255625	0.00218897	NA	NA	NA	NA	NA	NA	NA	NA	NA	No	NA	HPRC,HGSVC,1KG-ONT	No	NA	NA	NA	NA	NA	NA
chr6:169987947	chr6-169987947-allele1657240-206	INS	205	NA	0.0,0.0,0.0,0.0,0.002044989775051125	NA	NA	NA	NA	NA	NA	NA	NA	NA	NA	No	NA	HPRC,HGSVC	No	NA	NA	NA	NA	NA	NA
chr6:169987949	chr6-169987949-allele1657244-206	INS	205	NA	0.0007564296520423601,0.0,0.0,0.002982107355864811,0.0010224948875255625	NA	NA	NA	NA	NA	NA	NA	NA	NA	NA	No	NA	HPRC,HGSVC	No	NA	NA	NA	NA	NA	NA
chr6:169987993	chr6-169987993-allele1657255-1	DEL	217	NA	0.0007564296520423601,0.0,0.0,0.0,0.0	0.000918741	NA	NA	NA	NA	NA	NA	NA	NA	NA	No	NA	HPRC,HGSVC,1KG-ONT	No	NA	NA	NA	NA	NA	NA
chr6:169988039	chr6-169988039-allele1657266-1	DEL	451	NA	0.0,0.0,0.001984126984126984,0.0,0.0010224948875255625	3.94758e-05	NA	NA	NA	NA	NA	NA	NA	NA	NA	No	NA	HPRC,HGSVC,1KG-ONT	No	NA	NA	NA	NA	NA	NA
chr6:169988121	chr6-169988121-allele1657287-1	DEL	369	NA	0.0,0.0,0.005952380952380952,0.0,0.0	0.000593574	NA	NA	NA	NA	NA	NA	NA	NA	NA	No	NA	HPRC,HGSVC,1KG-ONT	No	NA	NA	NA	NA	NA	NA
chr6:169988154	chr6-169988154-allele1657300-82	INS	81	NA	0.0007564296520423601,0.0,0.0,0.0,0.0	0.000918741	NA	NA	NA	NA	NA	NA	NA	NA	NA	No	NA	HPRC,HGSVC	No	NA	NA	NA	NA	NA	NA
chr6:169988195	chr6-169988195-allele1657311-1	DEL	82	NA	0.0,0.0,0.000992063492063492,0.0,0.002044989775051125	3.94758e-05	NA	NA	NA	NA	NA	NA	NA	NA	NA	No	NA	HPRC,HGSVC	No	NA	NA	NA	NA	NA	NA
chr6:169988226	chr6-169988226-allele1657318-83	INS	82	NA	0.0007564296520423601,0.0,0.0,0.0,0.0	0.000918741	NA	NA	NA	NA	NA	NA	NA	NA	NA	No	NA	HPRC,HGSVC	No	NA	NA	NA	NA	NA	NA
chr6:169988234	chr6-169988234-allele1657320-330	INS	329	NA	0.0007564296520423601,0.002881844380403458,0.0,0.0009940357852882703,0.0	NA	NA	NA	NA	NA	NA	NA	NA	NA	NA	No	NA	HPRC,HGSVC	No	NA	NA	NA	NA	NA	NA
chr6:169988349	chr6-169988349-allele1657342-1	DEL	205	NA	0.0030257186081694403,0.001440922190201729,0.001984126984126984,0.0,0.0	0.00123841	NA	NA	NA	NA	NA	NA	NA	NA	NA	No	NA	HPRC,HGSVC,1KG-ONT	No	NA	NA	NA	NA	NA	NA
chr6:169988355	chr6-169988355-allele1657344-248	INS	247	NA	0.0015128593040847202,0.002881844380403458,0.000992063492063492,0.0009940357852882703,0.002044989775051125	NA	NA	NA	NA	NA	NA	NA	NA	NA	NA	No	NA	HPRC,HGSVC	No	NA	NA	NA	NA	NA	NA
chr6:169988390	chr6-169988390-allele1657355-247	INS	246	NA	0.0,0.0,0.000992063492063492,0.0,0.005112474437627812	0.000593574	NA	NA	NA	NA	NA	NA	NA	NA	NA	No	NA	HPRC,HGSVC	No	NA	NA	NA	NA	NA	NA
chr6:169988452	chr6-169988452-allele1657368-456	INS	455	NA	0.0022692889561270802,0.004322766570605188,0.000992063492063492,0.004970178926441352,0.002044989775051125	NA	NA	NA	NA	NA	NA	NA	NA	NA	NA	No	NA	HPRC	No	NA	NA	NA	NA	NA	NA
chr6:169988481	chr6-169988481-allele1657378-165	INS	164	NA	0.0007564296520423601,0.0,0.000992063492063492,0.0019880715705765406,0.006134969325153374	0.000199544	NA	NA	NA	NA	NA	NA	NA	NA	NA	No	NA	HPRC,HGSVC	No	NA	NA	NA	NA	NA	NA
chr6:169988520	chr6-169988520-allele1657388-411	INS	410	NA	0.0015128593040847202,0.0,0.0,0.0,0.0	0.00234988	NA	NA	NA	NA	NA	NA	NA	NA	NA	No	NA	HPRC	No	NA	NA	NA	NA	NA	NA
chr6:169988520	chr6-169988520-allele1657389-206	INS	205	NA	0.0022692889561270802,0.0,0.0,0.003976143141153081,0.0010224948875255625	NA	NA	NA	NA	NA	NA	NA	NA	NA	NA	No	NA	HPRC,HGSVC	No	NA	NA	NA	NA	NA	NA
chr6:169988563	chr6-169988563-allele1657400-84	INS	83	NA	0.0,0.0,0.0,0.0009940357852882703,0.0	NA	NA	NA	NA	NA	NA	NA	NA	NA	NA	No	NA	HPRC,HGSVC	No	NA	NA	NA	NA	NA	NA
chr6:169988602	chr6-169988602-allele1657407-903	INS	902	NA	0.0,0.0,0.0,0.0019880715705765406,0.0010224948875255625	3.94758e-05	NA	NA	NA	NA	NA	NA	NA	NA	NA	No	NA	HGSVC	No	NA	NA	NA	NA	NA	NA
chr6:170024310	chr6-170024310-allele1657753-114	INS	113	NA	0.0007564296520423601,0.007204610951008645,0.006944444444444444,0.0,0.005112474437627812	0.0015048	NA	NA	NA	NA	NA	NA	NA	NA	NA	No	NA	HPRC,HGSVC,1KG-ONT	Yes	NA	NA	NA	NA	NA	NA
chr6:170024324	chr6-170024324-allele1657754-108	INS	107	NA	0.2980332829046899,0.11239193083573487,0.20634920634920634,0.16003976143141152,0.08793456032719836	0.0739911	NA	NA	NA	NA	NA	NA	NA	NA	NA	No	NA	HPRC,HGSVC,1KG-ONT	Yes	NA	NA	NA	NA	NA	NA
chr6:170024334	chr6-170024334-allele1657761-72	INS	71	NA	0.0,0.024495677233429394,0.0,0.0,0.0	0.00244604	NA	NA	NA	NA	NA	NA	NA	NA	NA	No	NA	HPRC,HGSVC,1KG-ONT	Yes	NA	NA	NA	NA	NA	NA
chr6:170024334	chr6-170024334-allele1657758-1	DEL	71	NA	0.0,0.0,0.010912698412698412,0.0,0.0	0.00142414	NA	NA	NA	NA	NA	NA	NA	NA	NA	No	NA	No	No	NA	NA	NA	NA	NA	NA
chr6:170024431	chr6-170024431-allele1657768-70	INS	69	NA	0.0,0.0,0.005952380952380952,0.0009940357852882703,0.0	0.000631316	NA	NA	NA	NA	NA	NA	NA	NA	NA	No	NA	HPRC,HGSVC,1KG-ONT	Yes	NA	NA	NA	NA	NA	NA
chr6:170024431	chr6-170024431-allele1657767-71	INS	70	NA	0.36232980332829046,0.5144092219020173,0.23015873015873015,0.6829025844930418,0.5531697341513292	0.0330968	NA	NA	NA	NA	NA	NA	NA	NA	NA	No	NA	HPRC,HGSVC,1KG-ONT	Yes	NA	NA	NA	NA	NA	NA
chr6:170030092	chr6-170030092-allele1657867-306	INS	305	NA	0.048411497730711045,0.040345821325648415,0.037698412698412696,0.1073558648111332,0.05521472392638037	0.00111827	NA	NA	NA	NA	NA	NA	NA	NA	NA	No	NA	HPRC,HGSVC,1KG-ONT	No	NA	NA	NA	NA	NA	NA
chr6:170039509	chr6-170039509-allele1657998-1	DEL	129	NA	0.05446293494704992,0.15273775216138327,0.07142857142857142,0.18687872763419483,0.25664621676891614	0.0515374	NA	NA	NA	NA	NA	NA	NA	NA	NA	No	NA	HPRC,HGSVC,1KG-ONT	No	NA	NA	NA	NA	NA	NA
chr6:170039563	chr6-170039563-allele1658013-58	INS	57	NA	0.049167927382753406,0.024495677233429394,0.14384920634920634,0.02882703777335984,0.018404907975460124	NA	NA	NA	NA	NA	NA	NA	NA	NA	NA	No	NA	HPRC,HGSVC,1KG-ONT	Yes	NA	NA	NA	NA	NA	NA
chr6:170039631	chr6-170039631-allele1658026-1	DEL	95	NA	0.12556732223903178,0.018731988472622477,0.0,0.0009940357852882703,0.0	0.188811	NA	NA	NA	NA	NA	NA	NA	NA	NA	No	NA	HPRC,HGSVC,1KG-ONT	No	NA	NA	NA	NA	NA	NA
chr6:170039657	chr6-170039657-allele1658034-1	DEL	57	NA	0.012102874432677761,0.001440922190201729,0.0,0.0,0.0	0.0199352	NA	NA	NA	NA	NA	NA	NA	NA	NA	No	NA	HPRC,HGSVC,1KG-ONT	No	NA	NA	NA	NA	NA	NA
chr6:170039711	chr6-170039711-allele1658047-1	DEL	76	NA	0.0680786686838124,0.07636887608069164,0.000992063492063492,0.11133200795228629,0.041922290388548056	0.000725413	NA	NA	NA	NA	NA	NA	NA	NA	NA	No	NA	HPRC,HGSVC,1KG-ONT	No	NA	NA	NA	NA	NA	NA
chr6:170039744	chr6-170039744-allele1658060-1	DEL	56	NA	0.0022692889561270802,0.001440922190201729,0.0,0.0,0.0	0.0019853	NA	NA	NA	NA	NA	NA	NA	NA	NA	No	NA	HPRC,HGSVC,1KG-ONT	No	NA	NA	NA	NA	NA	NA
chr6:170039785	chr6-170039785-allele1658065-1	DEL	57	NA	0.0007564296520423601,0.002881844380403458,0.0,0.0,0.0	NA	NA	NA	NA	NA	NA	NA	NA	NA	NA	No	NA	HPRC,HGSVC,1KG-ONT	No	NA	NA	NA	NA	NA	NA
chr6:170039790	chr6-170039790-allele1658068-92	INS	91	NA	0.0007564296520423601,0.0,0.0,0.0,0.0	0.000918741	NA	NA	NA	NA	NA	NA	NA	NA	NA	No	NA	No	No	NA	NA	NA	NA	NA	NA
chr6:170045979	chr6-170045979-allele1658163-218	INS	217	NA	0.049924357034795766,0.010086455331412104,0.07539682539682539,0.005964214711729622,0.002044989775051125	0.00984307	NA	NA	NA	NA	NA	NA	NA	NA	NA	No	NA	HPRC,HGSVC,1KG-ONT	Yes	NA	NA	NA	NA	NA	NA
chr6:170045984	chr6-170045984-allele1658179-378	INS	377	NA	0.018910741301059002,0.001440922190201729,0.0,0.0,0.0	0.0324724	NA	NA	NA	NA	NA	NA	NA	NA	NA	No	NA	HPRC,HGSVC,1KG-ONT	Yes	NA	NA	NA	NA	NA	NA
chr6:170045984	chr6-170045984-allele1658170-361	INS	360	NA	0.08245083207261725,0.1642651296829971,0.057539682539682536,0.1709741550695825,0.1901840490797546	0.0162104	NA	NA	NA	NA	NA	NA	NA	NA	NA	No	NA	HPRC,HGSVC,1KG-ONT	Yes	NA	NA	NA	NA	NA	NA
chr6:170045984	chr6-170045984-allele1658164-401	INS	400	NA	0.0113464447806354,0.0,0.000992063492063492,0.0,0.0010224948875255625	0.0165726	NA	NA	NA	NA	NA	NA	NA	NA	NA	No	NA	HPRC,HGSVC,1KG-ONT	Yes	NA	NA	NA	NA	NA	NA
chr6:170045984	chr6-170045984-allele1658173-121	INS	120	NA	0.0022692889561270802,0.0,0.0,0.0,0.0	0.00377908	NA	NA	NA	NA	NA	NA	NA	NA	NA	No	NA	HPRC,HGSVC,1KG-ONT	Yes	NA	NA	NA	NA	NA	NA
chr6:170045984	chr6-170045984-allele1658168-281	INS	280	NA	0.01059001512859304,0.001440922190201729,0.0,0.0019880715705765406,0.005112474437627812	0.00755885	NA	NA	NA	NA	NA	NA	NA	NA	NA	No	NA	HPRC,HGSVC,1KG-ONT	Yes	NA	NA	NA	NA	NA	NA
chr6:170045984	chr6-170045984-allele1658193-521	INS	520	NA	0.0,0.002881844380403458,0.0,0.007952286282306162,0.0	0.00133282	NA	NA	NA	NA	NA	NA	NA	NA	NA	No	NA	HPRC,HGSVC,1KG-ONT	No	NA	NA	NA	NA	NA	NA
chr6:170045984	chr6-170045984-allele1658197-378	INS	377	NA	0.0,0.0,0.040674603174603176,0.0009940357852882703,0.0	0.00719175	NA	NA	NA	NA	NA	NA	NA	NA	NA	No	NA	HPRC,HGSVC,1KG-ONT	Yes	NA	NA	NA	NA	NA	NA
chr6:170045984	chr6-170045984-allele1658191-121	INS	120	NA	0.0022692889561270802,0.0,0.0,0.0,0.0	0.00377908	NA	NA	NA	NA	NA	NA	NA	NA	NA	No	NA	HPRC,HGSVC,1KG-ONT	Yes	NA	NA	NA	NA	NA	NA
chr6:170045984	chr6-170045984-allele1658196-361	INS	360	NA	0.0007564296520423601,0.0,0.0,0.0,0.0	0.000918741	NA	NA	NA	NA	NA	NA	NA	NA	NA	No	NA	HPRC,HGSVC,1KG-ONT	Yes	NA	NA	NA	NA	NA	NA
chr6:170045984	chr6-170045984-allele1658180-361	INS	360	NA	0.012859304084720122,0.0,0.0,0.0,0.0	0.0235872	NA	NA	NA	NA	NA	NA	NA	NA	NA	No	NA	HPRC,HGSVC,1KG-ONT	Yes	NA	NA	NA	NA	NA	NA
chr6:170045984	chr6-170045984-allele1658171-481	INS	480	NA	0.03555219364599092,0.004322766570605188,0.0,0.0,0.0	0.0583662	NA	NA	NA	NA	NA	NA	NA	NA	NA	No	NA	HPRC,HGSVC,1KG-ONT	No	NA	NA	NA	NA	NA	NA
chr6:170045984	chr6-170045984-allele1658183-321	INS	320	NA	0.0,0.0,0.0,0.0009940357852882703,0.0	NA	NA	NA	NA	NA	NA	NA	NA	NA	NA	No	NA	HPRC,HGSVC,1KG-ONT	Yes	NA	NA	NA	NA	NA	NA
chr6:170045984	chr6-170045984-allele1658169-321	INS	320	NA	0.02193645990922844,0.004322766570605188,0.0,0.005964214711729622,0.007157464212678937	0.0166831	NA	NA	NA	NA	NA	NA	NA	NA	NA	No	NA	HPRC,HGSVC,1KG-ONT	Yes	NA	NA	NA	NA	NA	NA
chr6:170045984	chr6-170045984-allele1658165-441	INS	440	NA	0.07337367624810892,0.005763688760806916,0.000992063492063492,0.0,0.0	0.119958	NA	NA	NA	NA	NA	NA	NA	NA	NA	No	NA	HPRC,HGSVC,1KG-ONT	No	NA	NA	NA	NA	NA	NA
chr6:170045984	chr6-170045984-allele1658182-361	INS	360	NA	0.0015128593040847202,0.0,0.0,0.0,0.0	0.00234988	NA	NA	NA	NA	NA	NA	NA	NA	NA	No	NA	HPRC,HGSVC,1KG-ONT	Yes	NA	NA	NA	NA	NA	NA
chr6:170045984	chr6-170045984-allele1658166-201	INS	200	NA	0.0,0.0,0.0,0.0019880715705765406,0.007157464212678937	0.0010336	NA	NA	NA	NA	NA	NA	NA	NA	NA	No	NA	HPRC,HGSVC,1KG-ONT	Yes	NA	NA	NA	NA	NA	NA
chr6:170045984	chr6-170045984-allele1658184-241	INS	240	NA	0.0007564296520423601,0.001440922190201729,0.0,0.0,0.0	NA	NA	NA	NA	NA	NA	NA	NA	NA	NA	No	NA	HPRC,HGSVC,1KG-ONT	Yes	NA	NA	NA	NA	NA	NA
chr6:170045984	chr6-170045984-allele1658176-881	INS	880	NA	0.0007564296520423601,0.0,0.0,0.0,0.0	0.000918741	NA	NA	NA	NA	NA	NA	NA	NA	NA	No	NA	HPRC,HGSVC,1KG-ONT	No	NA	NA	NA	NA	NA	NA
chr6:170045984	chr6-170045984-allele1658194-658	INS	657	NA	0.014372163388804841,0.011527377521613832,0.0,0.0,0.0	0.0132654	NA	NA	NA	NA	NA	NA	NA	NA	NA	No	NA	HPRC,HGSVC,1KG-ONT	No	NA	NA	NA	NA	NA	NA
chr6:170045984	chr6-170045984-allele1658175-561	INS	560	NA	0.0,0.001440922190201729,0.0,0.002982107355864811,0.002044989775051125	0.000593574	NA	NA	NA	NA	NA	NA	NA	NA	NA	No	NA	HPRC,HGSVC,1KG-ONT	No	NA	NA	NA	NA	NA	NA
chr6:170045984	chr6-170045984-allele1658181-441	INS	440	NA	0.0007564296520423601,0.0,0.0,0.0,0.0	0.000918741	NA	NA	NA	NA	NA	NA	NA	NA	NA	No	NA	HPRC,HGSVC,1KG-ONT	No	NA	NA	NA	NA	NA	NA
chr6:170045984	chr6-170045984-allele1658172-338	INS	337	NA	0.00529500756429652,0.0,0.0,0.0,0.0	0.00947665	NA	NA	NA	NA	NA	NA	NA	NA	NA	No	NA	HPRC,HGSVC,1KG-ONT	Yes	NA	NA	NA	NA	NA	NA
chr6:170045984	chr6-170045984-allele1658185-281	INS	280	NA	0.0,0.001440922190201729,0.0,0.0019880715705765406,0.0	3.94758e-05	NA	NA	NA	NA	NA	NA	NA	NA	NA	No	NA	HPRC,HGSVC,1KG-ONT	Yes	NA	NA	NA	NA	NA	NA
chr6:170045984	chr6-170045984-allele1658167-241	INS	240	NA	0.15128593040847202,0.4538904899135447,0.26091269841269843,0.5497017892644135,0.42433537832310836	0.143901	NA	NA	NA	NA	NA	NA	NA	NA	NA	No	NA	HPRC,HGSVC,1KG-ONT	Yes	NA	NA	NA	NA	NA	NA
chr6:170045984	chr6-170045984-allele1658174-658	INS	657	NA	0.0045385779122541605,0.0,0.0,0.0,0.0	0.00805514	NA	NA	NA	NA	NA	NA	NA	NA	NA	No	NA	HPRC,HGSVC,1KG-ONT	No	NA	NA	NA	NA	NA	NA
chr6:170045984	chr6-170045984-allele1658178-81	INS	80	NA	0.0113464447806354,0.0,0.01984126984126984,0.0,0.003067484662576687	0.00119347	NA	NA	NA	NA	NA	NA	NA	NA	NA	No	NA	HPRC,HGSVC	No	NA	NA	NA	NA	NA	NA
chr6:170046053	chr6-170046053-allele1658207-58	INS	57	NA	0.0007564296520423601,0.0,0.0,0.0,0.0	0.000918741	NA	NA	NA	NA	NA	NA	NA	NA	NA	No	NA	HPRC,HGSVC	No	NA	NA	NA	NA	NA	NA
chr6:170046093	chr6-170046093-allele1658211-498	INS	497	NA	0.0,0.01585014409221902,0.0,0.0009940357852882703,0.0	0.00170264	NA	NA	NA	NA	NA	NA	NA	NA	NA	No	NA	HPRC,HGSVC,1KG-ONT	No	NA	NA	NA	NA	NA	NA
chr6:170046093	chr6-170046093-allele1658209-81	INS	80	NA	0.0022692889561270802,0.0,0.0,0.0,0.0	0.00377908	NA	NA	NA	NA	NA	NA	NA	NA	NA	No	NA	HPRC,HGSVC	No	NA	NA	NA	NA	NA	NA
chr6:170046098	chr6-170046098-allele1658212-2647	INS	2646	NA	0.00529500756429652,0.001440922190201729,0.0,0.0009940357852882703,0.0	0.00576273	NA	NA	NA	NA	NA	NA	NA	NA	NA	No	NA	HGSVC	No	NA	NA	NA	NA	NA	NA
chr6:170046098	chr6-170046098-allele1658215-121	INS	120	NA	0.02042360060514372,0.002881844380403458,0.0,0.0,0.0	0.0331376	NA	NA	NA	NA	NA	NA	NA	NA	NA	No	NA	HPRC,HGSVC,1KG-ONT	Yes	NA	NA	NA	NA	NA	NA
chr6:170046098	chr6-170046098-allele1658216-1041	INS	1040	NA	0.0007564296520423601,0.0,0.0,0.0,0.0	0.000918741	NA	NA	NA	NA	NA	NA	NA	NA	NA	No	NA	HPRC,HGSVC,1KG-ONT	No	NA	NA	NA	NA	NA	NA
chr6:170046098	chr6-170046098-allele1658213-161	INS	160	NA	0.0045385779122541605,0.0,0.00992063492063492,0.0,0.0	1.08443e-05	NA	NA	NA	NA	NA	NA	NA	NA	NA	No	NA	HPRC,HGSVC,1KG-ONT	Yes	NA	NA	NA	NA	NA	NA
chr6:170046132	chr6-170046132-allele1658220-715	INS	714	NA	0.0416036308623298,0.002881844380403458,0.008928571428571428,0.0,0.0	0.054921	NA	NA	NA	NA	NA	NA	NA	NA	NA	No	NA	HPRC,HGSVC,1KG-ONT	No	NA	NA	NA	NA	NA	NA
chr6:170046132	chr6-170046132-allele1658219-675	INS	674	NA	0.01588502269288956,0.001440922190201729,0.0,0.0,0.0	0.0268676	NA	NA	NA	NA	NA	NA	NA	NA	NA	No	NA	HPRC,HGSVC,1KG-ONT	No	NA	NA	NA	NA	NA	NA
chr6:170046132	chr6-170046132-allele1658217-258	INS	257	NA	0.06278366111951589,0.004322766570605188,0.006944444444444444,0.0009940357852882703,0.0	0.0911686	NA	NA	NA	NA	NA	NA	NA	NA	NA	No	NA	HPRC,HGSVC,1KG-ONT	Yes	NA	NA	NA	NA	NA	NA
chr6:170046132	chr6-170046132-allele1658225-498	INS	497	NA	0.0030257186081694403,0.0,0.0,0.0,0.0	0.00520636	NA	NA	NA	NA	NA	NA	NA	NA	NA	No	NA	HPRC,HGSVC,1KG-ONT	No	NA	NA	NA	NA	NA	NA
chr6:170046132	chr6-170046132-allele1658226-418	INS	417	NA	0.0007564296520423601,0.0,0.0,0.0,0.0	0.000918741	NA	NA	NA	NA	NA	NA	NA	NA	NA	No	NA	HPRC,HGSVC,1KG-ONT	No	NA	NA	NA	NA	NA	NA
chr6:170046132	chr6-170046132-allele1658218-298	INS	297	NA	0.01588502269288956,0.001440922190201729,0.0,0.0,0.0	0.0269135	NA	NA	NA	NA	NA	NA	NA	NA	NA	No	NA	HPRC,HGSVC,1KG-ONT	Yes	NA	NA	NA	NA	NA	NA
chr6:170046132	chr6-170046132-allele1658223-471	INS	470	NA	0.01664145234493192,0.06051873198847262,0.0,0.1073558648111332,0.03374233128834356	0.0132506	NA	NA	NA	NA	NA	NA	NA	NA	NA	No	NA	HPRC,HGSVC,1KG-ONT	No	NA	NA	NA	NA	NA	NA
chr6:170046132	chr6-170046132-allele1658224-458	INS	457	NA	0.024962178517397883,0.0,0.0,0.0,0.0	0.0457756	NA	NA	NA	NA	NA	NA	NA	NA	NA	No	NA	HPRC,HGSVC,1KG-ONT	No	NA	NA	NA	NA	NA	NA
chr6:170046132	chr6-170046132-allele1658221-515	INS	514	NA	0.01664145234493192,0.001440922190201729,0.0,0.0,0.0	0.0282616	NA	NA	NA	NA	NA	NA	NA	NA	NA	No	NA	HPRC,HGSVC,1KG-ONT	No	NA	NA	NA	NA	NA	NA
chr6:170046132	chr6-170046132-allele1658222-898	INS	897	NA	0.0045385779122541605,0.001440922190201729,0.0,0.0,0.0	0.00598883	NA	NA	NA	NA	NA	NA	NA	NA	NA	No	NA	HPRC,HGSVC,1KG-ONT	No	NA	NA	NA	NA	NA	NA
chr6:170046138	chr6-170046138-allele1658232-1058	INS	1057	NA	0.02193645990922844,0.001440922190201729,0.0,0.0,0.0	0.0380065	NA	NA	NA	NA	NA	NA	NA	NA	NA	No	NA	HPRC,HGSVC,1KG-ONT	No	NA	NA	NA	NA	NA	NA
chr6:170046144	chr6-170046144-allele1658237-58	INS	57	NA	0.0045385779122541605,0.0,0.005952380952380952,0.0,0.0	0.00125867	NA	NA	NA	NA	NA	NA	NA	NA	NA	No	NA	HPRC,HGSVC	No	NA	NA	NA	NA	NA	NA
chr6:170046144	chr6-170046144-allele1658241-645	INS	644	NA	0.0015128593040847202,0.007204610951008645,0.0,0.0009940357852882703,0.0	NA	NA	NA	NA	NA	NA	NA	NA	NA	NA	No	NA	HPRC,HGSVC,1KG-ONT	No	NA	NA	NA	NA	NA	NA
chr6:170046144	chr6-170046144-allele1658236-418	INS	417	NA	0.02798789712556732,0.0,0.0,0.0,0.0	0.0512495	NA	NA	NA	NA	NA	NA	NA	NA	NA	No	NA	HPRC,HGSVC,1KG-ONT	No	NA	NA	NA	NA	NA	NA
chr6:170046144	chr6-170046144-allele1658239-338	INS	337	NA	0.007564296520423601,0.001440922190201729,0.0,0.0,0.0	0.0115415	NA	NA	NA	NA	NA	NA	NA	NA	NA	No	NA	HPRC,HGSVC,1KG-ONT	Yes	NA	NA	NA	NA	NA	NA
chr6:170046144	chr6-170046144-allele1658243-515	INS	514	NA	0.0045385779122541605,0.005763688760806916,0.010912698412698412,0.0009940357852882703,0.0010224948875255625	NA	NA	NA	NA	NA	NA	NA	NA	NA	NA	No	NA	HPRC,HGSVC,1KG-ONT	No	NA	NA	NA	NA	NA	NA
chr6:170046144	chr6-170046144-allele1658238-218	INS	217	NA	0.05068078668683813,0.007204610951008645,0.06349206349206349,0.0009940357852882703,0.0010224948875255625	0.0176611	NA	NA	NA	NA	NA	NA	NA	NA	NA	No	NA	HPRC,HGSVC,1KG-ONT	Yes	NA	NA	NA	NA	NA	NA
chr6:170046172	chr6-170046172-allele1658244-378	INS	377	NA	0.0022692889561270802,0.0,0.0,0.0009940357852882703,0.0010224948875255625	0.000980669	NA	NA	NA	NA	NA	NA	NA	NA	NA	No	NA	HPRC,HGSVC,1KG-ONT	Yes	NA	NA	NA	NA	NA	NA
chr6:170046173	chr6-170046173-allele1658246-418	INS	417	NA	0.0030257186081694403,0.001440922190201729,0.0,0.0,0.0	0.00328379	NA	NA	NA	NA	NA	NA	NA	NA	NA	No	NA	HPRC,HGSVC,1KG-ONT	No	NA	NA	NA	NA	NA	NA
chr6:170046178	chr6-170046178-allele1658252-755	INS	754	NA	0.056732223903177004,0.01729106628242075,0.00496031746031746,0.0009940357852882703,0.009202453987730062	0.058491	NA	NA	NA	NA	NA	NA	NA	NA	NA	No	NA	HPRC,HGSVC,1KG-ONT	No	NA	NA	NA	NA	NA	NA
chr6:170046178	chr6-170046178-allele1658255-595	INS	594	NA	0.0030257186081694403,0.0,0.0,0.0,0.0	0.00520636	NA	NA	NA	NA	NA	NA	NA	NA	NA	No	NA	HPRC,HGSVC,1KG-ONT	No	NA	NA	NA	NA	NA	NA
chr6:170046178	chr6-170046178-allele1658251-178	INS	177	NA	0.0,0.0,0.0,0.0009940357852882703,0.0	NA	NA	NA	NA	NA	NA	NA	NA	NA	NA	No	NA	HPRC,HGSVC	Yes	NA	NA	NA	NA	NA	NA
chr6:170046178	chr6-170046178-allele1658259-138	INS	137	NA	0.0007564296520423601,0.0,0.0,0.0,0.0	0.000918741	NA	NA	NA	NA	NA	NA	NA	NA	NA	No	NA	HPRC,HGSVC,1KG-ONT	Yes	NA	NA	NA	NA	NA	NA
chr6:170046178	chr6-170046178-allele1658253-475	INS	474	NA	0.05219364599092285,0.001440922190201729,0.003968253968253968,0.0,0.0081799591002045	0.0698804	NA	NA	NA	NA	NA	NA	NA	NA	NA	No	NA	HPRC,HGSVC,1KG-ONT	No	NA	NA	NA	NA	NA	NA
chr6:170046178	chr6-170046178-allele1658254-515	INS	514	NA	0.039334341906202726,0.012968299711815562,0.18948412698412698,0.0019880715705765406,0.023517382413087935	0.00389852	NA	NA	NA	NA	NA	NA	NA	NA	NA	No	NA	HPRC,HGSVC,1KG-ONT	No	NA	NA	NA	NA	NA	NA
chr6:170046183	chr6-170046183-allele1658264-420	INS	419	NA	0.0037821482602118004,0.0,0.0,0.0009940357852882703,0.0	0.00462462	NA	NA	NA	NA	NA	NA	NA	NA	NA	No	NA	HPRC,HGSVC,1KG-ONT	No	NA	NA	NA	NA	NA	NA
chr6:170046214	chr6-170046214-allele1658267-98	INS	97	NA	0.00529500756429652,0.0,0.0,0.0,0.0	0.00947665	NA	NA	NA	NA	NA	NA	NA	NA	NA	No	NA	HPRC,HGSVC,1KG-ONT	No	NA	NA	NA	NA	NA	NA
chr6:170052498	chr6-170052498-allele1658331-1	DEL	234	NA	0.006051437216338881,0.001440922190201729,0.0,0.0009940357852882703,0.0010224948875255625	0.00572634	NA	NA	NA	NA	NA	NA	NA	NA	NA	No	NA	HPRC,HGSVC	No	NA	NA	NA	NA	NA	NA
chr6:170052562	chr6-170052562-allele1658349-143	INS	142	NA	0.015128593040847202,0.002881844380403458,0.0,0.0,0.0	0.0234731	NA	NA	NA	NA	NA	NA	NA	NA	NA	No	NA	HGSVC	No	NA	NA	NA	NA	NA	NA
chr6:170052595	chr6-170052595-allele1658351-603	INS	602	NA	0.0030257186081694403,0.0,0.011904761904761904,0.0,0.0010224948875255625	NA	NA	NA	NA	NA	NA	NA	NA	NA	NA	No	NA	HPRC,HGSVC,1KG-ONT	Yes	NA	NA	NA	NA	NA	NA
chr6:170052652	chr6-170052652-allele1658358-454	INS	453	NA	0.0030257186081694403,0.001440922190201729,0.015873015873015872,0.0,0.00408997955010225	0.000124286	NA	NA	NA	NA	NA	NA	NA	NA	NA	No	NA	HPRC,HGSVC,1KG-ONT	Yes	NA	NA	NA	NA	NA	NA
chr6:170052654	chr6-170052654-allele1658360-610	INS	609	NA	0.0,0.0,0.0,0.003976143141153081,0.003067484662576687	0.000778337	NA	NA	NA	NA	NA	NA	NA	NA	NA	No	NA	HPRC,HGSVC,1KG-ONT	Yes	NA	NA	NA	NA	NA	NA
chr6:170052668	chr6-170052668-allele1658367-719	INS	718	NA	0.0045385779122541605,0.007204610951008645,0.011904761904761904,0.0,0.0	NA	NA	NA	NA	NA	NA	NA	NA	NA	NA	No	NA	HPRC,HGSVC,1KG-ONT	Yes	NA	NA	NA	NA	NA	NA
chr6:170052674	chr6-170052674-allele1658374-599	INS	598	NA	0.03177004538577912,0.06628242074927954,0.05357142857142857,0.08846918489065607,0.05623721881390593	0.0104116	NA	NA	NA	NA	NA	NA	NA	NA	NA	No	NA	HPRC,HGSVC,1KG-ONT	Yes	NA	NA	NA	NA	NA	NA
chr6:170052674	chr6-170052674-allele1658373-615	INS	614	NA	0.06505295007564296,0.023054755043227664,0.016865079365079364,0.016898608349900597,0.03783231083844581	0.0248106	NA	NA	NA	NA	NA	NA	NA	NA	NA	No	NA	HPRC,HGSVC,1KG-ONT	Yes	NA	NA	NA	NA	NA	NA
chr6:170052674	chr6-170052674-allele1658371-968	INS	967	NA	0.01664145234493192,0.0,0.0,0.0,0.003067484662576687	0.0243024	NA	NA	NA	NA	NA	NA	NA	NA	NA	No	NA	HPRC,HGSVC,1KG-ONT	Yes	NA	NA	NA	NA	NA	NA
chr6:170052674	chr6-170052674-allele1658369-578	INS	577	NA	0.01588502269288956,0.021613832853025938,0.002976190476190476,0.03777335984095427,0.018404907975460124	NA	NA	NA	NA	NA	NA	NA	NA	NA	NA	No	NA	HPRC,HGSVC,1KG-ONT	Yes	NA	NA	NA	NA	NA	NA
chr6:170052674	chr6-170052674-allele1658372-604	INS	603	NA	0.0,0.0,0.0,0.0019880715705765406,0.002044989775051125	0.000224143	NA	NA	NA	NA	NA	NA	NA	NA	NA	No	NA	HPRC,HGSVC,1KG-ONT	Yes	NA	NA	NA	NA	NA	NA
chr6:170052704	chr6-170052704-allele1658395-656	INS	655	NA	0.012102874432677761,0.04610951008645533,0.09523809523809523,0.014910536779324055,0.03783231083844581	0.0171728	NA	NA	NA	NA	NA	NA	NA	NA	NA	No	NA	HPRC,HGSVC,1KG-ONT	Yes	NA	NA	NA	NA	NA	NA
chr6:170052706	chr6-170052706-allele1658396-367	INS	366	NA	0.0007564296520423601,0.0,0.0,0.0,0.0	0.000918741	NA	NA	NA	NA	NA	NA	NA	NA	NA	No	NA	HGSVC	Yes	NA	NA	NA	NA	NA	NA
chr6:170052706	chr6-170052706-allele1658398-535	INS	534	NA	0.02193645990922844,0.010086455331412104,0.002976190476190476,0.002982107355864811,0.0	0.0196081	NA	NA	NA	NA	NA	NA	NA	NA	NA	No	NA	HPRC,HGSVC,1KG-ONT	Yes	NA	NA	NA	NA	NA	NA
chr6:170052706	chr6-170052706-allele1658397-496	INS	495	NA	0.0015128593040847202,0.0,0.0,0.0,0.0	0.00234988	NA	NA	NA	NA	NA	NA	NA	NA	NA	No	NA	HPRC,HGSVC,1KG-ONT	Yes	NA	NA	NA	NA	NA	NA
chr6:170052720	chr6-170052720-allele1658411-797	INS	796	NA	0.00680786686838124,0.001440922190201729,0.0,0.0,0.0010224948875255625	0.00840062	NA	NA	NA	NA	NA	NA	NA	NA	NA	No	NA	HPRC,HGSVC,1KG-ONT	Yes	NA	NA	NA	NA	NA	NA
chr6:170052720	chr6-170052720-allele1658413-445	INS	444	NA	0.01059001512859304,0.037463976945244955,0.04365079365079365,0.0705765407554672,0.024539877300613498	0.0162637	NA	NA	NA	NA	NA	NA	NA	NA	NA	No	NA	HPRC,HGSVC,1KG-ONT	Yes	NA	NA	NA	NA	NA	NA
chr6:170052722	chr6-170052722-allele1658414-650	INS	649	NA	0.00832072617246596,0.07204610951008646,0.06845238095238096,0.006958250497017893,0.02044989775051125	0.0154103	NA	NA	NA	NA	NA	NA	NA	NA	NA	No	NA	HPRC,HGSVC,1KG-ONT	Yes	NA	NA	NA	NA	NA	NA
chr6:170052728	chr6-170052728-allele1658419-595	INS	594	NA	0.01588502269288956,0.023054755043227664,0.03273809523809524,0.012922465208747515,0.009202453987730062	NA	NA	NA	NA	NA	NA	NA	NA	NA	NA	No	NA	HPRC,HGSVC,1KG-ONT	Yes	NA	NA	NA	NA	NA	NA
chr6:170052728	chr6-170052728-allele1658420-488	INS	487	NA	0.0022692889561270802,0.004322766570605188,0.06547619047619048,0.003976143141153081,0.0010224948875255625	0.00980021	NA	NA	NA	NA	NA	NA	NA	NA	NA	No	NA	HPRC,HGSVC,1KG-ONT	Yes	NA	NA	NA	NA	NA	NA
chr6:170052728	chr6-170052728-allele1658417-498	INS	497	NA	0.0,0.001440922190201729,0.0,0.0,0.0	NA	NA	NA	NA	NA	NA	NA	NA	NA	NA	No	NA	HPRC,HGSVC,1KG-ONT	Yes	NA	NA	NA	NA	NA	NA
chr6:170052728	chr6-170052728-allele1658421-633	INS	632	NA	0.06959152798789713,0.008645533141210375,0.023809523809523808,0.002982107355864811,0.006134969325153374	0.0651075	NA	NA	NA	NA	NA	NA	NA	NA	NA	No	NA	HPRC,HGSVC,1KG-ONT	Yes	NA	NA	NA	NA	NA	NA
chr6:170052728	chr6-170052728-allele1658418-537	INS	536	NA	0.03252647503782148,0.053314121037463975,0.012896825396825396,0.06461232604373758,0.028629856850715747	2.65396e-05	NA	NA	NA	NA	NA	NA	NA	NA	NA	No	NA	HPRC,HGSVC,1KG-ONT	Yes	NA	NA	NA	NA	NA	NA
chr6:170052732	chr6-170052732-allele1658424-665	INS	664	NA	0.03479576399394856,0.005763688760806916,0.0,0.0,0.0	0.0550693	NA	NA	NA	NA	NA	NA	NA	NA	NA	No	NA	HPRC,HGSVC,1KG-ONT	Yes	NA	NA	NA	NA	NA	NA
chr6:170052738	chr6-170052738-allele1658426-566	INS	565	NA	0.0030257186081694403,0.0,0.0,0.0,0.0	0.00520636	NA	NA	NA	NA	NA	NA	NA	NA	NA	No	NA	HPRC,HGSVC,1KG-ONT	Yes	NA	NA	NA	NA	NA	NA
chr6:170052738	chr6-170052738-allele1658427-445	INS	444	NA	0.0,0.0,0.016865079365079364,0.0,0.0	0.00244604	NA	NA	NA	NA	NA	NA	NA	NA	NA	No	NA	HPRC,HGSVC,1KG-ONT	Yes	NA	NA	NA	NA	NA	NA
chr6:170052765	chr6-170052765-allele1658429-473	INS	472	NA	0.0015128593040847202,0.0,0.0,0.0,0.0	0.00234988	NA	NA	NA	NA	NA	NA	NA	NA	NA	No	NA	HPRC,HGSVC,1KG-ONT	Yes	NA	NA	NA	NA	NA	NA
chr6:170052772	chr6-170052772-allele1658432-565	INS	564	NA	0.00529500756429652,0.012968299711815562,0.060515873015873016,0.006958250497017893,0.023517382413087935	0.0106136	NA	NA	NA	NA	NA	NA	NA	NA	NA	No	NA	HPRC,HGSVC,1KG-ONT	Yes	NA	NA	NA	NA	NA	NA
chr6:170054787	chr6-170054787-allele1658457-1	DEL	354	NA	0.0037821482602118004,0.0,0.0,0.0,0.0	0.00663171	NA	NA	NA	NA	NA	NA	NA	NA	NA	No	NA	HGSVC	No	NA	NA	NA	NA	NA	NA
chr6:170054956	chr6-170054956-allele1658459-1	DEL	51	NA	0.03555219364599092,0.12247838616714697,0.047619047619047616,0.18290258449304175,0.06339468302658487	0.0280347	NA	NA	NA	NA	NA	NA	NA	NA	NA	No	NA	HPRC,HGSVC,1KG-ONT	No	NA	NA	NA	NA	NA	NA
chr6:170055389	chr6-170055389-allele1658471-51	INS	50	NA	0.02723146747352496,0.007204610951008645,0.001984126984126984,0.0,0.0010224948875255625	0.0348003	NA	NA	NA	NA	NA	NA	NA	NA	NA	No	NA	HGSVC,1KG-ONT	No	NA	NA	NA	NA	NA	NA
chr6:170055449	chr6-170055449-allele1658473-1	DEL	151	NA	0.11270801815431165,0.2780979827089337,0.21626984126984128,0.3956262425447316,0.25766871165644173	0.0791465	NA	NA	NA	NA	NA	NA	NA	NA	NA	No	NA	HGSVC,1KG-ONT	No	NA	NA	NA	NA	NA	NA
chr6:170055481	chr6-170055481-allele1658476-152	INS	151	NA	0.0030257186081694403,0.0,0.0,0.0,0.0	0.00520636	NA	NA	NA	NA	NA	NA	NA	NA	NA	No	NA	HGSVC	No	NA	NA	NA	NA	NA	NA
chr6:170055554	chr6-170055554-allele1658478-1	DEL	150	NA	0.05143721633888049,0.037463976945244955,0.023809523809523808,0.014910536779324055,0.013292433537832311	0.015484	NA	NA	NA	NA	NA	NA	NA	NA	NA	No	NA	HGSVC,1KG-ONT	No	NA	NA	NA	NA	NA	NA
chr6:170055635	chr6-170055635-allele1658482-1	DEL	100	NA	0.0,0.0,0.000992063492063492,0.0,0.0	NA	NA	NA	NA	NA	NA	NA	NA	NA	NA	No	NA	No	No	NA	NA	NA	NA	NA	NA
chr6:170057719	chr6-170057719-allele1658514-292	INS	291	NA	0.0,0.001440922190201729,0.0,0.0,0.0	NA	NA	NA	NA	NA	NA	NA	NA	NA	NA	No	NA	HPRC,HGSVC,1KG-ONT	No	NA	NA	NA	NA	NA	NA
chr6:170057720	chr6-170057720-allele1658519-283	INS	282	NA	0.025718608169440244,0.005763688760806916,0.003968253968253968,0.010934393638170975,0.0	0.0194153	NA	NA	NA	NA	NA	NA	NA	NA	NA	No	NA	HPRC,HGSVC,1KG-ONT	No	NA	NA	NA	NA	NA	NA
chr6:170057720	chr6-170057720-allele1658538-447	INS	446	NA	0.0007564296520423601,0.0,0.0,0.0,0.0	0.000918741	NA	NA	NA	NA	NA	NA	NA	NA	NA	No	NA	HPRC,HGSVC	No	NA	NA	NA	NA	NA	NA
chr6:170057720	chr6-170057720-allele1658515-340	INS	339	NA	0.0226928895612708,0.08213256484149856,0.000992063492063492,0.08349900596421471,0.07770961145194274	0.0134646	NA	NA	NA	NA	NA	NA	NA	NA	NA	No	NA	HPRC,HGSVC,1KG-ONT	No	NA	NA	NA	NA	NA	NA
chr6:170057720	chr6-170057720-allele1658516-220	INS	219	NA	0.07564296520423601,0.010086455331412104,0.0,0.0,0.0	0.119986	NA	NA	NA	NA	NA	NA	NA	NA	NA	No	NA	HPRC,HGSVC,1KG-ONT	No	NA	NA	NA	NA	NA	NA
chr6:170057720	chr6-170057720-allele1658534-214	INS	213	NA	0.0015128593040847202,0.0,0.0,0.0,0.0	0.00234988	NA	NA	NA	NA	NA	NA	NA	NA	NA	No	NA	HPRC,HGSVC,1KG-ONT	No	NA	NA	NA	NA	NA	NA
chr6:170057720	chr6-170057720-allele1658526-245	INS	244	NA	0.0,0.027377521613832854,0.022817460317460316,0.004970178926441352,0.005112474437627812	0.00904677	NA	NA	NA	NA	NA	NA	NA	NA	NA	No	NA	HPRC,HGSVC,1KG-ONT	No	NA	NA	NA	NA	NA	NA
chr6:170057720	chr6-170057720-allele1658528-411	INS	410	NA	0.0,0.0,0.006944444444444444,0.0,0.0	0.000631316	NA	NA	NA	NA	NA	NA	NA	NA	NA	No	NA	HPRC,HGSVC	No	NA	NA	NA	NA	NA	NA
chr6:170057720	chr6-170057720-allele1658525-300	INS	299	NA	0.0015128593040847202,0.001440922190201729,0.0,0.011928429423459244,0.0010224948875255625	0.000307536	NA	NA	NA	NA	NA	NA	NA	NA	NA	No	NA	HPRC,HGSVC,1KG-ONT	No	NA	NA	NA	NA	NA	NA
chr6:170057720	chr6-170057720-allele1658533-214	INS	213	NA	0.0037821482602118004,0.001440922190201729,0.0,0.0009940357852882703,0.0010224948875255625	0.00224623	NA	NA	NA	NA	NA	NA	NA	NA	NA	No	NA	HPRC,HGSVC,1KG-ONT	No	NA	NA	NA	NA	NA	NA
chr6:170057720	chr6-170057720-allele1658523-339	INS	338	NA	0.01361573373676248,0.0,0.0,0.0009940357852882703,0.0	0.0227299	NA	NA	NA	NA	NA	NA	NA	NA	NA	No	NA	HPRC,HGSVC,1KG-ONT	No	NA	NA	NA	NA	NA	NA
chr6:170057720	chr6-170057720-allele1658530-276	INS	275	NA	0.029500756429652043,0.004322766570605188,0.0,0.0,0.0	0.0475067	NA	NA	NA	NA	NA	NA	NA	NA	NA	No	NA	HPRC,HGSVC,1KG-ONT	No	NA	NA	NA	NA	NA	NA
chr6:170057720	chr6-170057720-allele1658531-275	INS	274	NA	0.006051437216338881,0.040345821325648415,0.0,0.055666003976143144,0.02556237218813906	0.011532	NA	NA	NA	NA	NA	NA	NA	NA	NA	No	NA	HPRC,HGSVC,1KG-ONT	No	NA	NA	NA	NA	NA	NA
chr6:170057720	chr6-170057720-allele1658529-276	INS	275	NA	0.040090771558245086,0.0,0.0,0.0,0.0	0.0728589	NA	NA	NA	NA	NA	NA	NA	NA	NA	No	NA	HPRC,HGSVC,1KG-ONT	No	NA	NA	NA	NA	NA	NA
chr6:170057720	chr6-170057720-allele1658527-211	INS	210	NA	0.0030257186081694403,0.0,0.000992063492063492,0.0,0.0	0.00328379	NA	NA	NA	NA	NA	NA	NA	NA	NA	No	NA	HPRC,HGSVC,1KG-ONT	No	NA	NA	NA	NA	NA	NA
chr6:170057720	chr6-170057720-allele1658520-387	INS	386	NA	0.0030257186081694403,0.0,0.0,0.0,0.0	0.00495017	NA	NA	NA	NA	NA	NA	NA	NA	NA	No	NA	HPRC,HGSVC,1KG-ONT	No	NA	NA	NA	NA	NA	NA
chr6:170057720	chr6-170057720-allele1658535-276	INS	275	NA	0.0037821482602118004,0.0,0.0,0.0,0.0	0.00663171	NA	NA	NA	NA	NA	NA	NA	NA	NA	No	NA	HPRC,HGSVC,1KG-ONT	No	NA	NA	NA	NA	NA	NA
chr6:170057720	chr6-170057720-allele1658521-442	INS	441	NA	0.0030257186081694403,0.0,0.0,0.0,0.0	0.00520636	NA	NA	NA	NA	NA	NA	NA	NA	NA	No	NA	HPRC,HGSVC	No	NA	NA	NA	NA	NA	NA
chr6:170057720	chr6-170057720-allele1658540-275	INS	274	NA	0.0,0.002881844380403458,0.0,0.0,0.0	NA	NA	NA	NA	NA	NA	NA	NA	NA	NA	No	NA	HPRC,HGSVC,1KG-ONT	No	NA	NA	NA	NA	NA	NA
chr6:170057720	chr6-170057720-allele1658537-276	INS	275	NA	0.0007564296520423601,0.0,0.0,0.0,0.0	0.000918741	NA	NA	NA	NA	NA	NA	NA	NA	NA	No	NA	HPRC,HGSVC,1KG-ONT	No	NA	NA	NA	NA	NA	NA
chr6:170057720	chr6-170057720-allele1658517-276	INS	275	NA	0.7118003025718608,0.6858789625360231,0.8482142857142857,0.7266401590457257,0.7760736196319018	0.00712252	NA	NA	NA	NA	NA	NA	NA	NA	NA	No	NA	HPRC,HGSVC,1KG-ONT	No	NA	NA	NA	NA	NA	NA
chr6:170057720	chr6-170057720-allele1658524-262	INS	261	NA	0.0,0.001440922190201729,0.0,0.004970178926441352,0.0	0.000593574	NA	NA	NA	NA	NA	NA	NA	NA	NA	No	NA	HPRC,HGSVC,1KG-ONT	No	NA	NA	NA	NA	NA	NA
chr6:170057720	chr6-170057720-allele1658518-323	INS	322	NA	0.0,0.0,0.00496031746031746,0.0,0.0	0.000408842	NA	NA	NA	NA	NA	NA	NA	NA	NA	No	NA	HPRC,HGSVC,1KG-ONT	No	NA	NA	NA	NA	NA	NA
chr6:170057720	chr6-170057720-allele1658532-276	INS	275	NA	0.0,0.001440922190201729,0.026785714285714284,0.0,0.007157464212678937	0.00581759	NA	NA	NA	NA	NA	NA	NA	NA	NA	No	NA	HPRC,HGSVC,1KG-ONT	No	NA	NA	NA	NA	NA	NA
chr6:170057725	chr6-170057725-allele1658541-232	INS	231	NA	0.0015128593040847202,0.001440922190201729,0.0,0.009940357852882704,0.0081799591002045	0.00107567	NA	NA	NA	NA	NA	NA	NA	NA	NA	No	NA	HPRC,HGSVC,1KG-ONT	No	NA	NA	NA	NA	NA	NA
chr6:170057726	chr6-170057726-allele1658542-304	INS	303	NA	0.0,0.010086455331412104,0.005952380952380952,0.004970178926441352,0.0	0.00269845	NA	NA	NA	NA	NA	NA	NA	NA	NA	No	NA	HPRC,HGSVC,1KG-ONT	No	NA	NA	NA	NA	NA	NA
chr6:170064765	chr6-170064765-allele1658604-171	INS	170	NA	0.0,0.001440922190201729,0.0,0.0,0.0	NA	NA	NA	NA	NA	NA	NA	NA	NA	NA	No	NA	HPRC,HGSVC	No	NA	NA	NA	NA	NA	NA
chr6:170064765	chr6-170064765-allele1658605-395	INS	394	NA	0.0,0.0,0.034722222222222224,0.0009940357852882703,0.0	0.00606462	NA	NA	NA	NA	NA	NA	NA	NA	NA	No	NA	HPRC,HGSVC	Yes	NA	NA	NA	NA	NA	NA
chr6:170064774	chr6-170064774-allele1658608-307	INS	306	NA	0.006051437216338881,0.0,0.010912698412698412,0.0,0.0	0.000677949	NA	NA	NA	NA	NA	NA	NA	NA	NA	No	NA	HPRC,HGSVC,1KG-ONT	No	NA	NA	NA	NA	NA	NA
chr6:170064822	chr6-170064822-allele1658632-69	INS	68	NA	0.0,0.0,0.0,0.0,0.003067484662576687	3.94758e-05	NA	NA	NA	NA	NA	NA	NA	NA	NA	No	NA	HPRC,HGSVC	No	NA	NA	NA	NA	NA	NA
chr6:170064881	chr6-170064881-allele1658662-410	INS	409	NA	0.014372163388804841,0.001440922190201729,0.017857142857142856,0.002982107355864811,0.00408997955010225	0.00249461	NA	NA	NA	NA	NA	NA	NA	NA	NA	No	NA	HPRC,HGSVC	Yes	NA	NA	NA	NA	NA	NA
chr6:170064917	chr6-170064917-allele1658683-54	INS	53	NA	0.0,0.0,0.000992063492063492,0.0,0.0	NA	NA	NA	NA	NA	NA	NA	NA	NA	NA	No	NA	HPRC,HGSVC	No	NA	NA	NA	NA	NA	NA
chr6:170065003	chr6-170065003-allele1658758-69	INS	68	NA	0.0,0.0,0.031746031746031744,0.0009940357852882703,0.0	0.00553105	NA	NA	NA	NA	NA	NA	NA	NA	NA	No	NA	HPRC,HGSVC	No	NA	NA	NA	NA	NA	NA
chr6:170065025	chr6-170065025-allele1658786-1	DEL	1099	NA	0.0007564296520423601,0.0,0.0,0.0,0.0	0.000918741	NA	NA	NA	NA	NA	NA	NA	NA	NA	No	NA	HGSVC,1KG-ONT	Yes	NA	NA	NA	NA	NA	NA
chr6:170065104	chr6-170065104-allele1658855-240	INS	239	NA	0.0045385779122541605,0.0,0.0,0.0,0.0	0.00805514	NA	NA	NA	NA	NA	NA	NA	NA	NA	No	NA	HPRC,HGSVC,1KG-ONT	No	NA	NA	NA	NA	NA	NA
chr6:170065104	chr6-170065104-allele1658857-206	INS	205	NA	0.0015128593040847202,0.0,0.017857142857142856,0.0,0.003067484662576687	0.00131264	NA	NA	NA	NA	NA	NA	NA	NA	NA	No	NA	HPRC,HGSVC,1KG-ONT	No	NA	NA	NA	NA	NA	NA
chr6:170065207	chr6-170065207-allele1658954-1	DEL	797	NA	0.0015128593040847202,0.0,0.0,0.0,0.0	0.00234988	NA	NA	NA	NA	NA	NA	NA	NA	NA	No	NA	HGSVC	No	NA	NA	NA	NA	NA	NA
chr6:170065229	chr6-170065229-allele1658973-256	INS	255	NA	0.0,0.0,0.010912698412698412,0.0,0.013292433537832311	0.00383842	NA	NA	NA	NA	NA	NA	NA	NA	NA	No	NA	HPRC,HGSVC	No	NA	NA	NA	NA	NA	NA
chr6:170065331	chr6-170065331-allele1659055-672	INS	671	NA	0.00529500756429652,0.011527377521613832,0.005952380952380952,0.008946322067594433,0.0010224948875255625	NA	NA	NA	NA	NA	NA	NA	NA	NA	NA	No	NA	HPRC,HGSVC	Yes	NA	NA	NA	NA	NA	NA
chr6:170065343	chr6-170065343-allele1659065-1	DEL	85	NA	0.0015128593040847202,0.0,0.0,0.0,0.0	0.00234988	NA	NA	NA	NA	NA	NA	NA	NA	NA	No	NA	HPRC,HGSVC	No	NA	NA	NA	NA	NA	NA
chr6:170065343	chr6-170065343-allele1659066-1	DEL	1035	NA	0.0007564296520423601,0.0,0.0,0.0,0.0	0.000918741	NA	NA	NA	NA	NA	NA	NA	NA	NA	No	NA	HGSVC,1KG-ONT	Yes	NA	NA	NA	NA	NA	NA
chr6:170065349	chr6-170065349-allele1659073-69	INS	68	NA	0.0030257186081694403,0.011527377521613832,0.002976190476190476,0.008946322067594433,0.0010224948875255625	0.000206953	NA	NA	NA	NA	NA	NA	NA	NA	NA	No	NA	HPRC,HGSVC,1KG-ONT	No	NA	NA	NA	NA	NA	NA
chr6:170065361	chr6-170065361-allele1659084-702	INS	701	NA	0.03177004538577912,0.08357348703170028,0.12698412698412698,0.02186878727634195,0.053169734151329244	0.0125936	NA	NA	NA	NA	NA	NA	NA	NA	NA	No	NA	HPRC,HGSVC	Yes	NA	NA	NA	NA	NA	NA
chr6:170065381	chr6-170065381-allele1659106-144	INS	143	NA	0.0,0.0,0.008928571428571428,0.0,0.0	0.0010336	NA	NA	NA	NA	NA	NA	NA	NA	NA	No	NA	HPRC,HGSVC	No	NA	NA	NA	NA	NA	NA
chr6:170065411	chr6-170065411-allele1659129-125	INS	124	NA	0.0007564296520423601,0.0,0.0,0.0,0.0	0.000918741	NA	NA	NA	NA	NA	NA	NA	NA	NA	No	NA	HPRC,HGSVC	No	NA	NA	NA	NA	NA	NA
chr6:170065427	chr6-170065427-allele1659142-438	INS	437	NA	0.015128593040847202,0.07348703170028818,0.13293650793650794,0.007952286282306162,0.06032719836400818	0.0265723	NA	NA	NA	NA	NA	NA	NA	NA	NA	No	NA	HPRC,HGSVC	Yes	NA	NA	NA	NA	NA	NA
chr6:170065474	chr6-170065474-allele1659186-86	INS	85	NA	0.0,0.0,0.000992063492063492,0.0,0.0	NA	NA	NA	NA	NA	NA	NA	NA	NA	NA	No	NA	HPRC,HGSVC,1KG-ONT	No	NA	NA	NA	NA	NA	NA
chr6:170065496	chr6-170065496-allele1659206-87	INS	86	NA	0.0,0.0,0.001984126984126984,0.0009940357852882703,0.0	3.94758e-05	NA	NA	NA	NA	NA	NA	NA	NA	NA	No	NA	HPRC,HGSVC,1KG-ONT	No	NA	NA	NA	NA	NA	NA
chr6:170065520	chr6-170065520-allele1659235-205	INS	204	NA	0.0007564296520423601,0.0,0.002976190476190476,0.002982107355864811,0.0010224948875255625	NA	NA	NA	NA	NA	NA	NA	NA	NA	NA	No	NA	HPRC,HGSVC,1KG-ONT	No	NA	NA	NA	NA	NA	NA
chr6:170065520	chr6-170065520-allele1659240-273	INS	272	NA	0.0007564296520423601,0.0,0.0,0.0,0.0	0.000918741	NA	NA	NA	NA	NA	NA	NA	NA	NA	No	NA	HPRC,HGSVC	No	NA	NA	NA	NA	NA	NA
chr6:170065533	chr6-170065533-allele1659251-70	INS	69	NA	0.0,0.0,0.00992063492063492,0.0,0.0	0.00133282	NA	NA	NA	NA	NA	NA	NA	NA	NA	No	NA	HPRC,HGSVC,1KG-ONT	No	NA	NA	NA	NA	NA	NA
chr6:170065548	chr6-170065548-allele1659263-1	DEL	322	NA	0.0,0.004322766570605188,0.0,0.009940357852882704,0.0010224948875255625	0.00207258	NA	NA	NA	NA	NA	NA	NA	NA	NA	No	NA	HPRC,HGSVC	No	NA	NA	NA	NA	NA	NA
chr6:170065564	chr6-170065564-allele1659270-1	DEL	52	NA	0.0,0.0,0.017857142857142856,0.0,0.0010224948875255625	0.00288962	NA	NA	NA	NA	NA	NA	NA	NA	NA	No	NA	HGSVC	No	NA	NA	NA	NA	NA	NA
chr6:170065581	chr6-170065581-allele1659277-1	DEL	85	NA	0.0007564296520423601,0.0,0.0,0.0,0.0	0.000918741	NA	NA	NA	NA	NA	NA	NA	NA	NA	No	NA	HPRC,HGSVC	No	NA	NA	NA	NA	NA	NA
chr6:170065584	chr6-170065584-allele1659282-241	INS	240	NA	0.01059001512859304,0.01440922190201729,0.001984126984126984,0.006958250497017893,0.00408997955010225	0.000751798	NA	NA	NA	NA	NA	NA	NA	NA	NA	No	NA	HPRC,HGSVC,1KG-ONT	Yes	NA	NA	NA	NA	NA	NA
chr6:170065604	chr6-170065604-allele1659290-1	DEL	68	NA	0.0,0.0,0.012896825396825396,0.0,0.0010224948875255625	0.00207258	NA	NA	NA	NA	NA	NA	NA	NA	NA	No	NA	HPRC,HGSVC	No	NA	NA	NA	NA	NA	NA
chr6:170065651	chr6-170065651-allele1659317-53	INS	52	NA	0.00529500756429652,0.0,0.017857142857142856,0.0,0.0	NA	NA	NA	NA	NA	NA	NA	NA	NA	NA	No	NA	HPRC,HGSVC,1KG-ONT	Yes	NA	NA	NA	NA	NA	NA
chr6:170065666	chr6-170065666-allele1659324-69	INS	68	NA	0.007564296520423601,0.06051873198847262,0.11408730158730158,0.007952286282306162,0.03578732106339468	0.0261387	NA	NA	NA	NA	NA	NA	NA	NA	NA	No	NA	HPRC,HGSVC,1KG-ONT	Yes	NA	NA	NA	NA	NA	NA
chr6:170065666	chr6-170065666-allele1659322-68	INS	67	NA	0.0,0.001440922190201729,0.0,0.0019880715705765406,0.0	3.94758e-05	NA	NA	NA	NA	NA	NA	NA	NA	NA	No	NA	HPRC,HGSVC,1KG-ONT	Yes	NA	NA	NA	NA	NA	NA
chr6:170065684	chr6-170065684-allele1659332-170	INS	169	NA	0.0015128593040847202,0.0,0.000992063492063492,0.0,0.0	0.00077342	NA	NA	NA	NA	NA	NA	NA	NA	NA	No	NA	HPRC,HGSVC,1KG-ONT	Yes	NA	NA	NA	NA	NA	NA
chr6:170065706	chr6-170065706-allele1659346-1	DEL	287	NA	0.0,0.007204610951008645,0.010912698412698412,0.002982107355864811,0.0010224948875255625	0.00318319	NA	NA	NA	NA	NA	NA	NA	NA	NA	No	NA	HPRC,HGSVC,1KG-ONT	No	NA	NA	NA	NA	NA	NA
chr6:170065716	chr6-170065716-allele1659349-72	INS	71	NA	0.0030257186081694403,0.0,0.006944444444444444,0.002982107355864811,0.0	NA	NA	NA	NA	NA	NA	NA	NA	NA	NA	No	NA	HPRC,HGSVC,1KG-ONT	Yes	NA	NA	NA	NA	NA	NA
chr6:170065734	chr6-170065734-allele1659358-392	INS	391	NA	0.0007564296520423601,0.005763688760806916,0.0,0.0,0.0	NA	NA	NA	NA	NA	NA	NA	NA	NA	NA	No	NA	HPRC,HGSVC	Yes	NA	NA	NA	NA	NA	NA
chr6:170065759	chr6-170065759-allele1659368-1	DEL	236	NA	0.0015128593040847202,0.0,0.0,0.0009940357852882703,0.013292433537832311	0.00017861	NA	NA	NA	NA	NA	NA	NA	NA	NA	No	NA	HPRC,HGSVC,1KG-ONT	No	NA	NA	NA	NA	NA	NA
chr6:170065787	chr6-170065787-allele1659378-1	DEL	220	NA	0.0,0.001440922190201729,0.0,0.0,0.0	NA	NA	NA	NA	NA	NA	NA	NA	NA	NA	No	NA	HPRC,HGSVC,1KG-ONT	No	NA	NA	NA	NA	NA	NA
chr6:170065790	chr6-170065790-allele1659380-1	DEL	202	NA	0.0022692889561270802,0.004322766570605188,0.01984126984126984,0.0009940357852882703,0.010224948875255624	0.00272749	NA	NA	NA	NA	NA	NA	NA	NA	NA	No	NA	HPRC,HGSVC,1KG-ONT	No	NA	NA	NA	NA	NA	NA
chr6:170065822	chr6-170065822-allele1659392-1	DEL	148	NA	0.0045385779122541605,0.01440922190201729,0.0,0.004970178926441352,0.002044989775051125	NA	NA	NA	NA	NA	NA	NA	NA	NA	NA	No	NA	HPRC,HGSVC,1KG-ONT	No	NA	NA	NA	NA	NA	NA
chr6:170065837	chr6-170065837-allele1659394-376	INS	375	NA	0.01059001512859304,0.06340057636887608,0.10813492063492064,0.007952286282306162,0.03680981595092025	0.0218783	NA	NA	NA	NA	NA	NA	NA	NA	NA	No	NA	HPRC,HGSVC	No	NA	NA	NA	NA	NA	NA
chr6:170065837	chr6-170065837-allele1659395-1	DEL	84	NA	0.0030257186081694403,0.007204610951008645,0.017857142857142856,0.006958250497017893,0.006134969325153374	0.00232877	NA	NA	NA	NA	NA	NA	NA	NA	NA	No	NA	HPRC,HGSVC	No	NA	NA	NA	NA	NA	NA
chr6:170065838	chr6-170065838-allele1659398-1	DEL	186	NA	0.0037821482602118004,0.024495677233429394,0.000992063492063492,0.0009940357852882703,0.003067484662576687	NA	NA	NA	NA	NA	NA	NA	NA	NA	NA	No	NA	HPRC,HGSVC,1KG-ONT	No	NA	NA	NA	NA	NA	NA
chr6:170065958	chr6-170065958-allele1659443-67	INS	66	NA	0.0015128593040847202,0.0,0.000992063492063492,0.0019880715705765406,0.0	NA	NA	NA	NA	NA	NA	NA	NA	NA	NA	No	NA	HPRC,HGSVC,1KG-ONT	No	NA	NA	NA	NA	NA	NA
chr6:170065968	chr6-170065968-allele1659447-363	INS	362	NA	0.012102874432677761,0.005763688760806916,0.006944444444444444,0.0,0.00408997955010225	0.00465522	NA	NA	NA	NA	NA	NA	NA	NA	NA	No	NA	HPRC,HGSVC	No	NA	NA	NA	NA	NA	NA
chr6:170065995	chr6-170065995-allele1659465-192	INS	191	NA	0.0022692889561270802,0.0,0.0,0.0,0.0010224948875255625	0.0019853	NA	NA	NA	NA	NA	NA	NA	NA	NA	No	NA	HPRC,HGSVC,1KG-ONT	No	NA	NA	NA	NA	NA	NA
chr6:170065995	chr6-170065995-allele1659471-348	INS	347	NA	0.0,0.0,0.0,0.0,0.005112474437627812	0.000203029	NA	NA	NA	NA	NA	NA	NA	NA	NA	No	NA	HPRC,HGSVC	No	NA	NA	NA	NA	NA	NA
chr6:170065995	chr6-170065995-allele1659461-159	INS	158	NA	0.0022692889561270802,0.0,0.012896825396825396,0.0,0.0010224948875255625	NA	NA	NA	NA	NA	NA	NA	NA	NA	NA	No	NA	HPRC,HGSVC,1KG-ONT	No	NA	NA	NA	NA	NA	NA
chr6:170065995	chr6-170065995-allele1659460-192	INS	191	NA	0.02798789712556732,0.012968299711815562,0.000992063492063492,0.013916500994035786,0.0010224948875255625	0.0176912	NA	NA	NA	NA	NA	NA	NA	NA	NA	No	NA	HPRC,HGSVC,1KG-ONT	No	NA	NA	NA	NA	NA	NA
chr6:170065995	chr6-170065995-allele1659468-175	INS	174	NA	0.0022692889561270802,0.001440922190201729,0.0,0.0,0.002044989775051125	0.000371588	NA	NA	NA	NA	NA	NA	NA	NA	NA	No	NA	HPRC,HGSVC,1KG-ONT	No	NA	NA	NA	NA	NA	NA
chr6:170065995	chr6-170065995-allele1659459-175	INS	174	NA	0.0045385779122541605,0.001440922190201729,0.006944444444444444,0.0009940357852882703,0.0	0.000223704	NA	NA	NA	NA	NA	NA	NA	NA	NA	No	NA	HPRC,HGSVC,1KG-ONT	No	NA	NA	NA	NA	NA	NA
chr6:170065995	chr6-170065995-allele1659469-124	INS	123	NA	0.0,0.0,0.0,0.0009940357852882703,0.0	NA	NA	NA	NA	NA	NA	NA	NA	NA	NA	No	NA	HPRC,HGSVC,1KG-ONT	No	NA	NA	NA	NA	NA	NA
chr6:170066056	chr6-170066056-allele1659489-1	DEL	62	NA	0.0030257186081694403,0.01440922190201729,0.005952380952380952,0.011928429423459244,0.003067484662576687	0.00157716	NA	NA	NA	NA	NA	NA	NA	NA	NA	No	NA	HPRC,HGSVC	No	NA	NA	NA	NA	NA	NA
chr6:170066152	chr6-170066152-allele1659533-1	DEL	71	NA	0.0,0.01440922190201729,0.0,0.006958250497017893,0.0010224948875255625	0.00269845	NA	NA	NA	NA	NA	NA	NA	NA	NA	No	NA	HPRC,HGSVC	No	NA	NA	NA	NA	NA	NA
chr6:170066204	chr6-170066204-allele1659550-51	INS	50	NA	0.0037821482602118004,0.06484149855907781,0.11408730158730158,0.010934393638170975,0.017382413087934562	0.0289796	NA	NA	NA	NA	NA	NA	NA	NA	NA	No	NA	HPRC,HGSVC	Yes	NA	NA	NA	NA	NA	NA
chr6:170066223	chr6-170066223-allele1659560-53	INS	52	NA	0.0007564296520423601,0.001440922190201729,0.000992063492063492,0.003976143141153081,0.0	NA	NA	NA	NA	NA	NA	NA	NA	NA	NA	No	NA	HPRC,HGSVC	Yes	NA	NA	NA	NA	NA	NA
chr6:170066223	chr6-170066223-allele1659564-52	INS	51	NA	0.0015128593040847202,0.010086455331412104,0.010912698412698412,0.012922465208747515,0.0010224948875255625	0.00326364	NA	NA	NA	NA	NA	NA	NA	NA	NA	No	NA	HPRC,HGSVC	Yes	NA	NA	NA	NA	NA	NA
chr6:170066223	chr6-170066223-allele1659558-69	INS	68	NA	0.006051437216338881,0.0,0.0,0.0,0.0	0.0108963	NA	NA	NA	NA	NA	NA	NA	NA	NA	No	NA	HPRC,HGSVC	Yes	NA	NA	NA	NA	NA	NA
chr6:170066246	chr6-170066246-allele1659568-1	DEL	210	NA	0.0030257186081694403,0.004322766570605188,0.005952380952380952,0.011928429423459244,0.0010224948875255625	0.000327005	NA	NA	NA	NA	NA	NA	NA	NA	NA	No	NA	HPRC,HGSVC,1KG-ONT	No	NA	NA	NA	NA	NA	NA
chr6:170066404	chr6-170066404-allele1659591-133	INS	132	NA	0.0007564296520423601,0.0,0.0,0.0,0.002044989775051125	NA	NA	NA	NA	NA	NA	NA	NA	NA	NA	No	NA	HPRC,HGSVC,1KG-ONT	Yes	NA	NA	NA	NA	NA	NA
chr6:170068244	chr6-170068244-allele1659618-1	DEL	60	NA	0.12102874432677761,0.008645533141210375,0.0,0.0,0.0	0.195383	NA	NA	NA	NA	NA	NA	NA	NA	NA	No	NA	HPRC,HGSVC,1KG-ONT	Yes	NA	NA	NA	NA	NA	NA
chr6:170068244	chr6-170068244-allele1659617-121	INS	120	NA	0.0007564296520423601,0.008645533141210375,0.0,0.0,0.003067484662576687	NA	NA	NA	NA	NA	NA	NA	NA	NA	NA	No	NA	HGSVC	No	NA	NA	NA	NA	NA	NA
chr6:170068244	chr6-170068244-allele1659616-61	INS	60	0.959371	0.3245083207261725,0.7146974063400576,0.3630952380952381,0.852882703777336,0.6830265848670757	0.187563	NA	NA	NA	NA	NA	NA	NA	NA	NA	No	NA	HPRC,HGSVC,1KG-ONT	No	NA	Type 1 diabetes(LINC00574 - RPL12P23, rs924043, 8E-9, 0.8348389813062425)	Acute pancreatitis(0.98%, 3.24%, 0.3, [0.1;0.86], 0.021224),Benign paroxysmal positional vertigo(4.32%, 1.77%, 2.51, [1.01;6.25], 0.049176),Brachial radiculitis(6.48%, 3.24%, 2.07, [1.03;4.15], 0.040129),Bronchiectasis(0.79%, 2.95%, 0.26, [0.08;0.84], 0.024419),Chronic kidney disease stage 4(1.18%, 3.24%, 0.36, [0.13;0.97], 0.044967),Diverticular disease(1.77%, 4.42%, 0.39, [0.17;0.9], 0.032568),End-stage renal disease(1.18%, 3.24%, 0.36, [0.13;0.97], 0.044967),Essential hypertension(47.94%, 56.34%, 0.71, [0.54;0.94], 0.017221),Exacerbation of intermittent asthma(3.54%, 0.59%, 6.18, [1.42;26.8], 0.004757),Hyperparathyroidism due to renal insufficiency(1.18%, 3.54%, 0.33, [0.12;0.88], 0.026863),Localized osteoarthrosis uncertain if primary OR secondary(7.47%, 3.83%, 2.02, [1.06;3.86], 0.038039),Morbid obesity(20.04%, 27.14%, 0.67, [0.49;0.93], 0.019322),Mycosis(0.79%, 2.65%, 0.29, [0.09;0.95], 0.043101),Non-toxic uninodular goiter(9.04%, 5.01%, 1.88, [1.06;3.34], 0.032151),Nonulcer dyspepsia(3.73%, 1.18%, 3.25, [1.1;9.63], 0.029584),Rheumatoid arthritis(3.93%, 1.47%, 2.73, [1.02;7.35], 0.039703),Streptococcal sore throat(3.14%, 6.19%, 0.49, [0.25;0.96], 0.0393),Benign prostatic hyperplasia without outflow obstruction(10.95%, 2.47%, 4.86, [1.08;21.82], 0.033785)	NA	NA	NA
chr6:170078669	chr6-170078669-allele1659706-1	DEL	123	NA	0.2639939485627837,0.16570605187319884,0.3680555555555556,0.10636182902584493,0.10020449897750511	0.0170657	NA	NA	NA	NA	NA	NA	NA	NA	NA	No	NA	HPRC,HGSVC,1KG-ONT	No	NA	NA	NA	NA	NA	NA
chr6:170078824	chr6-170078824-allele1659735-1	DEL	107	NA	0.0,0.0,0.01984126984126984,0.0,0.002044989775051125	0.00355365	NA	NA	NA	NA	NA	NA	NA	NA	NA	No	NA	HPRC,HGSVC	Yes	NA	NA	NA	NA	NA	NA
chr6:170078837	chr6-170078837-allele1659737-78	INS	77	NA	0.07110438729198185,0.19452449567723343,0.25992063492063494,0.09741550695825049,0.15132924335378323	0.0409472	NA	NA	NA	NA	NA	NA	NA	NA	NA	No	NA	HPRC,HGSVC,1KG-ONT	No	NA	NA	NA	NA	NA	NA
chr6:170078838	chr6-170078838-allele1659739-1	DEL	153	NA	0.0015128593040847202,0.0,0.0,0.0,0.0	0.00234988	NA	NA	NA	NA	NA	NA	NA	NA	NA	No	NA	HPRC,HGSVC,1KG-ONT	Yes	NA	NA	NA	NA	NA	NA
chr6:170078840	chr6-170078840-allele1659742-78	INS	77	NA	0.0007564296520423601,0.0,0.0,0.0,0.0	0.000918741	NA	NA	NA	NA	NA	NA	NA	NA	NA	No	NA	HPRC,HGSVC,1KG-ONT	No	NA	NA	NA	NA	NA	NA
chr6:170079001	chr6-170079001-allele1659770-1	DEL	151	NA	0.0045385779122541605,0.0,0.0,0.0,0.0	0.00805514	NA	NA	NA	NA	NA	NA	NA	NA	NA	No	NA	HPRC,HGSVC,1KG-ONT	No	NA	NA	NA	NA	NA	NA
chr6:170079620	chr6-170079620-allele1659795-91	INS	90	NA	0.2178517397881997,0.023054755043227664,0.2906746031746032,0.005964214711729622,0.032719836400818	0.0657998	NA	NA	NA	NA	NA	NA	NA	NA	NA	No	NA	HPRC,HGSVC,1KG-ONT	No	NA	NA	NA	NA	NA	NA
chr6:170087375	chr6-170087375-allele1659903-616	INS	615	NA	0.0,0.001440922190201729,0.0,0.0,0.0	NA	NA	NA	NA	NA	NA	NA	NA	NA	NA	No	NA	HPRC,HGSVC,1KG-ONT	No	NA	NA	NA	NA	NA	NA
chr6:170087375	chr6-170087375-allele1659902-811	INS	810	NA	0.0007564296520423601,0.0,0.00992063492063492,0.0,0.0	0.000360376	NA	NA	NA	NA	NA	NA	NA	NA	NA	No	NA	HPRC,HGSVC	No	NA	NA	NA	NA	NA	NA
chr6:170087396	chr6-170087396-allele1659909-903	INS	902	NA	0.0007564296520423601,0.005763688760806916,0.006944444444444444,0.0009940357852882703,0.002044989775051125	0.00103615	NA	NA	NA	NA	NA	NA	NA	NA	NA	No	NA	HPRC,HGSVC	No	NA	NA	NA	NA	NA	NA
chr6:170087398	chr6-170087398-allele1659914-79	INS	78	NA	0.0,0.0,0.000992063492063492,0.0,0.0	NA	NA	NA	NA	NA	NA	NA	NA	NA	NA	No	NA	HPRC,HGSVC,1KG-ONT	No	NA	NA	NA	NA	NA	NA
chr6:170087419	chr6-170087419-allele1659921-996	INS	995	NA	0.0,0.0,0.000992063492063492,0.0,0.0	NA	NA	NA	NA	NA	NA	NA	NA	NA	NA	No	NA	HPRC,HGSVC	No	NA	NA	NA	NA	NA	NA
chr6:170087448	chr6-170087448-allele1659929-81	INS	80	NA	0.0,0.001440922190201729,0.0,0.004970178926441352,0.0	0.000593574	NA	NA	NA	NA	NA	NA	NA	NA	NA	No	NA	HPRC,HGSVC,1KG-ONT	No	NA	NA	NA	NA	NA	NA
chr6:170087478	chr6-170087478-allele1659935-124	INS	123	NA	0.0,0.0,0.0,0.0,0.002044989775051125	NA	NA	NA	NA	NA	NA	NA	NA	NA	NA	No	NA	HPRC,HGSVC,1KG-ONT	No	NA	NA	NA	NA	NA	NA
chr6:170087478	chr6-170087478-allele1659934-530	INS	529	NA	0.0015128593040847202,0.0,0.0,0.0,0.0	0.00234988	NA	NA	NA	NA	NA	NA	NA	NA	NA	No	NA	HPRC,HGSVC,1KG-ONT	No	NA	NA	NA	NA	NA	NA
chr6:170087488	chr6-170087488-allele1659937-375	INS	374	NA	0.0022692889561270802,0.001440922190201729,0.0,0.0,0.0	0.0019853	NA	NA	NA	NA	NA	NA	NA	NA	NA	No	NA	HPRC,HGSVC,1KG-ONT	No	NA	NA	NA	NA	NA	NA
chr6:170087488	chr6-170087488-allele1659941-571	INS	570	NA	0.0007564296520423601,0.0,0.0,0.0,0.0	0.000918741	NA	NA	NA	NA	NA	NA	NA	NA	NA	No	NA	HPRC,HGSVC,1KG-ONT	No	NA	NA	NA	NA	NA	NA
chr6:170087488	chr6-170087488-allele1659940-81	INS	80	NA	0.0007564296520423601,0.0,0.0,0.0,0.0	0.000918741	NA	NA	NA	NA	NA	NA	NA	NA	NA	No	NA	HPRC,HGSVC,1KG-ONT	No	NA	NA	NA	NA	NA	NA
chr6:170087488	chr6-170087488-allele1659942-207	INS	206	NA	0.0,0.0,0.002976190476190476,0.012922465208747515,0.0	0.00237831	NA	NA	NA	NA	NA	NA	NA	NA	NA	No	NA	HPRC,HGSVC,1KG-ONT	No	NA	NA	NA	NA	NA	NA
chr6:170087518	chr6-170087518-allele1659949-286	INS	285	NA	0.0,0.0,0.003968253968253968,0.0,0.0	0.000224143	NA	NA	NA	NA	NA	NA	NA	NA	NA	No	NA	HPRC,HGSVC,1KG-ONT	No	NA	NA	NA	NA	NA	NA
chr6:170087528	chr6-170087528-allele1659951-857	INS	856	NA	0.018910741301059002,0.06195965417867435,0.023809523809523808,0.0636182902584493,0.05930470347648262	0.012178	NA	NA	NA	NA	NA	NA	NA	NA	NA	No	NA	HPRC,HGSVC	No	NA	NA	NA	NA	NA	NA
chr6:170087530	chr6-170087530-allele1659954-655	INS	654	NA	0.0,0.0,0.0,0.0,0.0010224948875255625	NA	NA	NA	NA	NA	NA	NA	NA	NA	NA	No	NA	HPRC,HGSVC,1KG-ONT	No	NA	NA	NA	NA	NA	NA
chr6:170087545	chr6-170087545-allele1659961-470	INS	469	NA	0.0037821482602118004,0.001440922190201729,0.021825396825396824,0.0,0.0	NA	NA	NA	NA	NA	NA	NA	NA	NA	promoter	No	NA	HPRC,HGSVC,1KG-ONT	No	NA	NA	NA	NA	NA	NA
chr6:170087552	chr6-170087552-allele1659963-83	INS	82	NA	0.0,0.0,0.00992063492063492,0.0,0.0	0.00133282	NA	NA	NA	NA	NA	NA	NA	NA	promoter	No	NA	HPRC,HGSVC,1KG-ONT	No	NA	NA	NA	NA	NA	NA
chr6:170087564	chr6-170087564-allele1659967-81	INS	80	NA	0.0,0.0,0.0,0.0009940357852882703,0.0	NA	NA	NA	NA	NA	NA	NA	NA	NA	promoter	No	NA	HPRC,HGSVC,1KG-ONT	No	NA	NA	NA	NA	NA	NA
chr6:170087579	chr6-170087579-allele1659976-327	INS	326	NA	0.0680786686838124,0.043227665706051875,0.060515873015873016,0.05467196819085487,0.03578732106339468	0.0029871	NA	NA	NA	NA	NA	NA	NA	NA	promoter	No	NA	HPRC,HGSVC,1KG-ONT	No	NA	NA	NA	NA	NA	NA
chr6:170087580	chr6-170087580-allele1659978-494	INS	493	NA	0.0022692889561270802,0.001440922190201729,0.0,0.006958250497017893,0.0	NA	NA	NA	NA	NA	NA	NA	NA	NA	promoter	No	NA	HPRC,HGSVC,1KG-ONT	No	NA	NA	NA	NA	NA	NA
chr6:170087641	chr6-170087641-allele1659992-725	INS	724	NA	0.0,0.020172910662824207,0.051587301587301584,0.004970178926441352,0.03680981595092025	0.0193798	NA	NA	NA	NA	NA	NA	NA	NA	promoter	No	NA	HPRC,HGSVC	No	NA	NA	NA	NA	NA	NA
chr6:170087651	chr6-170087651-allele1659995-593	INS	592	NA	0.024205748865355523,0.03602305475504323,0.04365079365079365,0.017892644135188866,0.016359918200409	NA	NA	NA	NA	NA	NA	NA	NA	NA	promoter	No	NA	HPRC,HGSVC,1KG-ONT	No	NA	NA	NA	NA	NA	NA
chr6:170087661	chr6-170087661-allele1659998-490	INS	489	NA	0.0015128593040847202,0.0,0.0,0.0,0.0	0.00234988	NA	NA	NA	NA	NA	NA	NA	NA	promoter	No	NA	HPRC,HGSVC,1KG-ONT	No	NA	NA	NA	NA	NA	NA
chr6:170087662	chr6-170087662-allele1660001-770	INS	769	NA	0.0,0.004322766570605188,0.0,0.0,0.006134969325153374	0.00114796	NA	NA	NA	NA	NA	NA	NA	NA	promoter	No	NA	HPRC,HGSVC	No	NA	NA	NA	NA	NA	NA
chr6:170087764	chr6-170087764-allele1660018-2913	INS	2912	NA	0.0007564296520423601,0.008645533141210375,0.000992063492063492,0.008946322067594433,0.005112474437627812	0.00222936	NA	NA	NA	NA	NA	NA	NA	NA	promoter	No	NA	HGSVC	No	NA	NA	NA	NA	NA	NA
chr6:170087765	chr6-170087765-allele1660052-67	INS	66	NA	0.0015128593040847202,0.0,0.0,0.0,0.0	0.00234988	NA	NA	NA	NA	NA	NA	NA	NA	promoter	No	NA	HPRC,HGSVC,1KG-ONT	No	NA	NA	NA	NA	NA	NA
chr6:170087765	chr6-170087765-allele1660025-1090	INS	1089	NA	0.0,0.001440922190201729,0.0,0.008946322067594433,0.0	0.00133282	NA	NA	NA	NA	NA	NA	NA	NA	promoter	No	NA	HPRC,HGSVC,1KG-ONT	No	NA	NA	NA	NA	NA	NA
chr6:170087765	chr6-170087765-allele1660065-62	INS	61	NA	0.0007564296520423601,0.0,0.01984126984126984,0.0,0.0010224948875255625	0.00213564	NA	NA	NA	NA	NA	NA	NA	NA	promoter	No	NA	HPRC,HGSVC,1KG-ONT	No	NA	NA	NA	NA	NA	NA
chr6:170087765	chr6-170087765-allele1660036-392	INS	391	NA	0.0022692889561270802,0.002881844380403458,0.0,0.002982107355864811,0.005112474437627812	NA	NA	NA	NA	NA	NA	NA	NA	NA	promoter	No	NA	HPRC,HGSVC,1KG-ONT	No	NA	NA	NA	NA	NA	NA
chr6:170087765	chr6-170087765-allele1660066-144	INS	143	NA	0.0045385779122541605,0.0,0.0,0.0,0.0	0.00805514	NA	NA	NA	NA	NA	NA	NA	NA	promoter	No	NA	HPRC,HGSVC,1KG-ONT	No	NA	NA	NA	NA	NA	NA
chr6:170087765	chr6-170087765-allele1660072-62	INS	61	NA	0.0015128593040847202,0.001440922190201729,0.0,0.0,0.0	0.00077342	NA	NA	NA	NA	NA	NA	NA	NA	promoter	No	NA	HPRC,HGSVC,1KG-ONT	No	NA	NA	NA	NA	NA	NA
chr6:170087765	chr6-170087765-allele1660020-836	INS	835	NA	0.0030257186081694403,0.0,0.0,0.0,0.0	0.00520636	NA	NA	NA	NA	NA	NA	NA	NA	promoter	No	NA	HPRC,HGSVC	No	NA	NA	NA	NA	NA	NA
chr6:170087765	chr6-170087765-allele1660030-1357	INS	1356	NA	0.0037821482602118004,0.001440922190201729,0.0,0.0,0.0	0.00462462	NA	NA	NA	NA	NA	NA	NA	NA	promoter	No	NA	HPRC,HGSVC,1KG-ONT	No	NA	NA	NA	NA	NA	NA
chr6:170087765	chr6-170087765-allele1660070-64	INS	63	NA	0.0007564296520423601,0.0,0.0,0.0,0.0	0.000918741	NA	NA	NA	NA	NA	NA	NA	NA	promoter	No	NA	HPRC,HGSVC,1KG-ONT	No	NA	NA	NA	NA	NA	NA
chr6:170087765	chr6-170087765-allele1660048-2292	INS	2291	NA	0.0,0.005763688760806916,0.017857142857142856,0.02385685884691849,0.0	0.00800928	NA	NA	NA	NA	NA	NA	NA	NA	promoter	No	NA	HGSVC,1KG-ONT	No	NA	NA	NA	NA	NA	NA
chr6:170087765	chr6-170087765-allele1660071-64	INS	63	NA	0.0015128593040847202,0.0,0.0,0.0,0.0	0.00234988	NA	NA	NA	NA	NA	NA	NA	NA	promoter	No	NA	HPRC,HGSVC,1KG-ONT	No	NA	NA	NA	NA	NA	NA
chr6:170087765	chr6-170087765-allele1660064-102	INS	101	NA	0.0007564296520423601,0.0,0.0,0.0,0.0	0.000918741	NA	NA	NA	NA	NA	NA	NA	NA	promoter	No	NA	HPRC,HGSVC,1KG-ONT	No	NA	NA	NA	NA	NA	NA
chr6:170087765	chr6-170087765-allele1660041-971	INS	970	NA	0.0,0.0,0.0,0.006958250497017893,0.00408997955010225	0.00151771	NA	NA	NA	NA	NA	NA	NA	NA	promoter	No	NA	HPRC,HGSVC	No	NA	NA	NA	NA	NA	NA
chr6:170087765	chr6-170087765-allele1660057-149	INS	148	NA	0.0007564296520423601,0.002881844380403458,0.0,0.0,0.0	NA	NA	NA	NA	NA	NA	NA	NA	NA	promoter	No	NA	HPRC,HGSVC,1KG-ONT	No	NA	NA	NA	NA	NA	NA
chr6:170087765	chr6-170087765-allele1660051-189	INS	188	NA	0.00529500756429652,0.0,0.0,0.0,0.0	0.00947665	NA	NA	NA	NA	NA	NA	NA	NA	promoter	No	NA	HPRC,HGSVC,1KG-ONT	No	NA	NA	NA	NA	NA	NA
chr6:170087765	chr6-170087765-allele1660067-309	INS	308	NA	0.0007564296520423601,0.0,0.0,0.0,0.0	0.000918741	NA	NA	NA	NA	NA	NA	NA	NA	promoter	No	NA	HPRC,HGSVC,1KG-ONT	No	NA	NA	NA	NA	NA	NA
chr6:170087765	chr6-170087765-allele1660043-355	INS	354	NA	0.00529500756429652,0.004322766570605188,0.000992063492063492,0.002982107355864811,0.02965235173824131	0.000592417	NA	NA	NA	NA	NA	NA	NA	NA	promoter	No	NA	HPRC,HGSVC,1KG-ONT	No	NA	NA	NA	NA	NA	NA
chr6:170087765	chr6-170087765-allele1660034-185	INS	184	NA	0.0015128593040847202,0.0,0.0,0.0,0.0	0.00234988	NA	NA	NA	NA	NA	NA	NA	NA	promoter	No	NA	HPRC,HGSVC	No	NA	NA	NA	NA	NA	NA
chr6:170087765	chr6-170087765-allele1660047-956	INS	955	NA	0.0030257186081694403,0.001440922190201729,0.0,0.009940357852882704,0.0	NA	NA	NA	NA	NA	NA	NA	NA	NA	promoter	No	NA	HPRC,HGSVC	No	NA	NA	NA	NA	NA	NA
chr6:170087765	chr6-170087765-allele1660050-2053	INS	2052	NA	0.006051437216338881,0.008645533141210375,0.03373015873015873,0.009940357852882704,0.0081799591002045	0.00309287	NA	NA	NA	NA	NA	NA	NA	NA	promoter	No	NA	HPRC,HGSVC,1KG-ONT	No	NA	NA	NA	NA	NA	NA
chr6:170087765	chr6-170087765-allele1660037-1633	INS	1632	NA	0.018154311649016642,0.001440922190201729,0.003968253968253968,0.014910536779324055,0.002044989775051125	0.00761477	NA	NA	NA	NA	NA	NA	NA	NA	promoter	No	NA	HPRC,HGSVC,1KG-ONT	No	NA	NA	NA	NA	NA	NA
chr6:170087765	chr6-170087765-allele1660040-702	INS	701	NA	0.0007564296520423601,0.0,0.0,0.0,0.0	0.000918741	NA	NA	NA	NA	NA	NA	NA	NA	promoter	No	NA	HPRC,HGSVC	No	NA	NA	NA	NA	NA	NA
chr6:170087765	chr6-170087765-allele1660054-1815	INS	1814	NA	0.0,0.0,0.0,0.0,0.006134969325153374	0.000593574	NA	NA	NA	NA	NA	NA	NA	NA	promoter	No	NA	HPRC,HGSVC,1KG-ONT	No	NA	NA	NA	NA	NA	NA
chr6:170087765	chr6-170087765-allele1660056-2209	INS	2208	NA	0.006051437216338881,0.03314121037463977,0.003968253968253968,0.018886679920477135,0.02147239263803681	0.00443805	NA	NA	NA	NA	NA	NA	NA	NA	promoter	No	NA	HPRC,HGSVC,1KG-ONT	No	NA	NA	NA	NA	NA	NA
chr6:170087765	chr6-170087765-allele1660046-1972	INS	1971	NA	0.0037821482602118004,0.01729106628242075,0.031746031746031744,0.008946322067594433,0.0	0.00429622	NA	NA	NA	NA	NA	NA	NA	NA	promoter	No	NA	HPRC,HGSVC,1KG-ONT	No	NA	NA	NA	NA	NA	NA
chr6:170087765	chr6-170087765-allele1660045-1560	INS	1559	NA	0.0030257186081694403,0.0,0.013888888888888888,0.003976143141153081,0.0010224948875255625	NA	NA	NA	NA	NA	NA	NA	NA	NA	promoter	No	NA	HPRC,HGSVC,1KG-ONT	No	NA	NA	NA	NA	NA	NA
chr6:170087765	chr6-170087765-allele1660027-922	INS	921	NA	0.015128593040847202,0.010086455331412104,0.04861111111111111,0.02584493041749503,0.016359918200409	0.00226867	NA	NA	NA	NA	NA	NA	NA	NA	promoter	No	NA	HPRC,HGSVC	No	NA	NA	NA	NA	NA	NA
chr6:170087765	chr6-170087765-allele1660044-634	INS	633	NA	0.0007564296520423601,0.001440922190201729,0.00496031746031746,0.0,0.0	NA	NA	NA	NA	NA	NA	NA	NA	NA	promoter	No	NA	HPRC,HGSVC,1KG-ONT	No	NA	NA	NA	NA	NA	NA
chr6:170087765	chr6-170087765-allele1660029-1000	INS	999	NA	0.0,0.0,0.0,0.0009940357852882703,0.003067484662576687	0.000224143	NA	NA	NA	NA	NA	NA	NA	NA	promoter	No	NA	HPRC,HGSVC	No	NA	NA	NA	NA	NA	NA
chr6:170087765	chr6-170087765-allele1660073-307	INS	306	NA	0.0030257186081694403,0.0,0.0,0.0,0.0	0.00520636	NA	NA	NA	NA	NA	NA	NA	NA	promoter	No	NA	HPRC,HGSVC,1KG-ONT	No	NA	NA	NA	NA	NA	NA
chr6:170087765	chr6-170087765-allele1660021-268	INS	267	NA	0.023449319213313162,0.040345821325648415,0.037698412698412696,0.009940357852882704,0.018404907975460124	NA	NA	NA	NA	NA	NA	NA	NA	NA	promoter	No	NA	HPRC,HGSVC,1KG-ONT	No	NA	NA	NA	NA	NA	NA
chr6:170087765	chr6-170087765-allele1660049-1279	INS	1278	NA	0.094553706505295,0.04899135446685879,0.026785714285714284,0.018886679920477135,0.024539877300613498	0.0484184	NA	NA	NA	NA	NA	NA	NA	NA	promoter	No	NA	HPRC,HGSVC,1KG-ONT	No	NA	NA	NA	NA	NA	NA
chr6:170087765	chr6-170087765-allele1660061-64	INS	63	NA	0.11497730711043873,0.07204610951008646,0.03968253968253968,0.0437375745526839,0.053169734151329244	0.0319417	NA	NA	NA	NA	NA	NA	NA	NA	promoter	No	NA	HPRC,HGSVC,1KG-ONT	No	NA	NA	NA	NA	NA	NA
chr6:170087765	chr6-170087765-allele1660058-1452	INS	1451	NA	0.015128593040847202,0.001440922190201729,0.000992063492063492,0.0,0.015337423312883436	0.00700157	NA	NA	NA	NA	NA	NA	NA	NA	promoter	No	NA	HPRC,HGSVC,1KG-ONT	No	NA	NA	NA	NA	NA	NA
chr6:170087765	chr6-170087765-allele1660024-1479	INS	1478	NA	0.0022692889561270802,0.0,0.01984126984126984,0.0,0.0010224948875255625	0.000548019	NA	NA	NA	NA	NA	NA	NA	NA	promoter	No	NA	HPRC,HGSVC,1KG-ONT	No	NA	NA	NA	NA	NA	NA
chr6:170087765	chr6-170087765-allele1660035-592	INS	591	NA	0.0,0.0,0.001984126984126984,0.0,0.00408997955010225	0.000593574	NA	NA	NA	NA	NA	NA	NA	NA	promoter	No	NA	HPRC,HGSVC,1KG-ONT	No	NA	NA	NA	NA	NA	NA
chr6:170087765	chr6-170087765-allele1660028-227	INS	226	NA	0.0,0.0,0.0,0.0,0.0010224948875255625	NA	NA	NA	NA	NA	NA	NA	NA	NA	promoter	No	NA	HPRC,HGSVC,1KG-ONT	No	NA	NA	NA	NA	NA	NA
chr6:170087765	chr6-170087765-allele1660022-428	INS	427	NA	0.05597579425113464,0.027377521613832854,0.005952380952380952,0.015904572564612324,0.0081799591002045	0.036686	NA	NA	NA	NA	NA	NA	NA	NA	promoter	No	NA	HPRC,HGSVC,1KG-ONT	No	NA	NA	NA	NA	NA	NA
chr6:170087765	chr6-170087765-allele1660055-1129	INS	1128	NA	0.0045385779122541605,0.0,0.0,0.0,0.0010224948875255625	0.00598883	NA	NA	NA	NA	NA	NA	NA	NA	promoter	No	NA	HPRC,HGSVC,1KG-ONT	No	NA	NA	NA	NA	NA	NA
chr6:170087765	chr6-170087765-allele1660060-151	INS	150	NA	0.0,0.012968299711815562,0.001984126984126984,0.0,0.0010224948875255625	0.00153107	NA	NA	NA	NA	NA	NA	NA	NA	promoter	No	NA	HPRC,HGSVC,1KG-ONT	No	NA	NA	NA	NA	NA	NA
chr6:170087765	chr6-170087765-allele1660023-309	INS	308	NA	0.00832072617246596,0.0,0.010912698412698412,0.0,0.0	0.00273975	NA	NA	NA	NA	NA	NA	NA	NA	promoter	No	NA	HPRC,HGSVC,1KG-ONT	No	NA	NA	NA	NA	NA	NA
chr6:170087766	chr6-170087766-allele1660081-287	INS	286	NA	0.0,0.0,0.0,0.003976143141153081,0.0	0.000224143	NA	NA	NA	NA	NA	NA	NA	NA	promoter	No	NA	HPRC,HGSVC,1KG-ONT	No	NA	NA	NA	NA	NA	NA
chr6:170087766	chr6-170087766-allele1660083-313	INS	312	NA	0.0,0.0,0.0,0.002982107355864811,0.0	3.94758e-05	NA	NA	NA	NA	NA	NA	NA	NA	promoter	No	NA	HPRC,HGSVC,1KG-ONT	No	NA	NA	NA	NA	NA	NA
chr6:170087769	chr6-170087769-allele1660085-680	INS	679	NA	0.01059001512859304,0.0,0.0,0.0,0.0	0.0193739	NA	NA	NA	NA	NA	NA	NA	NA	promoter	No	NA	HPRC,HGSVC	No	NA	NA	NA	NA	NA	NA
chr6:170087844	chr6-170087844-allele1660105-83	INS	82	NA	0.0,0.0,0.010912698412698412,0.0019880715705765406,0.0	0.00180841	NA	NA	NA	NA	NA	NA	NA	NA	promoter	No	NA	HPRC,HGSVC,1KG-ONT	No	NA	NA	NA	NA	NA	NA
chr6:170087864	chr6-170087864-allele1660109-122	INS	121	NA	0.0015128593040847202,0.001440922190201729,0.0,0.0,0.0	0.00077342	NA	NA	NA	NA	NA	NA	NA	NA	promoter	No	NA	HPRC,HGSVC,1KG-ONT	No	NA	NA	NA	NA	NA	NA
chr6:170087864	chr6-170087864-allele1660110-80	INS	79	NA	0.0022692889561270802,0.02881844380403458,0.001984126984126984,0.0268389662027833,0.003067484662576687	0.00590363	NA	NA	NA	NA	NA	NA	NA	NA	promoter	No	NA	HPRC,HGSVC,1KG-ONT	No	NA	NA	NA	NA	NA	NA
chr6:170087865	chr6-170087865-allele1660115-364	INS	363	NA	0.0007564296520423601,0.0,0.013888888888888888,0.0,0.0	0.00103615	NA	NA	NA	NA	NA	NA	NA	NA	promoter	No	NA	HPRC,HGSVC,1KG-ONT	No	NA	NA	NA	NA	NA	NA
chr6:170087881	chr6-170087881-allele1660118-1175	INS	1174	NA	0.007564296520423601,0.01585014409221902,0.012896825396825396,0.0,0.002044989775051125	NA	NA	NA	NA	NA	NA	NA	NA	NA	promoter	No	NA	HPRC,HGSVC,1KG-ONT	No	NA	NA	NA	NA	NA	NA
chr6:170087885	chr6-170087885-allele1660121-450	INS	449	NA	0.00529500756429652,0.040345821325648415,0.011904761904761904,0.002982107355864811,0.002044989775051125	0.00169559	NA	NA	NA	NA	NA	NA	NA	NA	promoter	No	NA	HPRC,HGSVC,1KG-ONT	No	NA	NA	NA	NA	NA	NA
chr6:170087885	chr6-170087885-allele1660123-203	INS	202	NA	0.00529500756429652,0.0,0.0,0.0,0.0	0.00947665	NA	NA	NA	NA	NA	NA	NA	NA	promoter	No	NA	HPRC,HGSVC,1KG-ONT	No	NA	NA	NA	NA	NA	NA
chr6:170087904	chr6-170087904-allele1660125-82	INS	81	NA	0.0007564296520423601,0.0,0.0,0.0,0.0	0.000918741	NA	NA	NA	NA	NA	NA	NA	NA	promoter	No	NA	HPRC,HGSVC,1KG-ONT	No	NA	NA	NA	NA	NA	NA
chr6:170087904	chr6-170087904-allele1660129-122	INS	121	NA	0.0015128593040847202,0.001440922190201729,0.010912698412698412,0.0,0.0	3.20923e-05	NA	NA	NA	NA	NA	NA	NA	NA	promoter	No	NA	HPRC,HGSVC,1KG-ONT	No	NA	NA	NA	NA	NA	NA
chr6:170087904	chr6-170087904-allele1660130-244	INS	243	NA	0.0007564296520423601,0.0,0.0,0.0,0.0	0.000918741	NA	NA	NA	NA	NA	NA	NA	NA	promoter	No	NA	HPRC,HGSVC,1KG-ONT	No	NA	NA	NA	NA	NA	NA
chr6:170087904	chr6-170087904-allele1660128-124	INS	123	NA	0.012102874432677761,0.0,0.0,0.0,0.006134969325153374	0.0119468	NA	NA	NA	NA	NA	NA	NA	NA	promoter	No	NA	HPRC,HGSVC,1KG-ONT	No	NA	NA	NA	NA	NA	NA
chr6:170087905	chr6-170087905-allele1660135-80	INS	79	NA	0.0015128593040847202,0.001440922190201729,0.0,0.009940357852882704,0.005112474437627812	0.000604163	NA	NA	NA	NA	NA	NA	NA	NA	promoter	No	NA	HPRC,HGSVC,1KG-ONT	No	NA	NA	NA	NA	NA	NA
chr6:170087905	chr6-170087905-allele1660134-573	INS	572	NA	0.0015128593040847202,0.001440922190201729,0.001984126984126984,0.012922465208747515,0.0	0.000604163	NA	NA	NA	NA	NA	NA	NA	NA	promoter	No	NA	HPRC,HGSVC,1KG-ONT	No	NA	NA	NA	NA	NA	NA
chr6:170087905	chr6-170087905-allele1660133-846	INS	845	NA	0.0,0.005763688760806916,0.01488095238095238,0.004970178926441352,0.04703476482617587	0.0124689	NA	NA	NA	NA	NA	NA	NA	NA	promoter	No	NA	HPRC	No	NA	NA	NA	NA	NA	NA
chr6:170092200	chr6-170092200-allele1660229-101	INS	100	NA	0.01361573373676248,0.0345821325648415,0.0,0.08151093439363817,0.007157464212678937	0.00515196	NA	NA	NA	NA	NA	NA	NA	NA	NA	No	NA	HPRC,HGSVC,1KG-ONT	No	NA	NA	NA	NA	NA	NA
chr6:170092201	chr6-170092201-allele1660232-61	INS	60	NA	0.012859304084720122,0.0,0.0,0.0,0.0	0.0231706	NA	NA	NA	NA	NA	NA	NA	NA	NA	No	NA	No	No	NA	NA	NA	NA	NA	NA
chr6:170092598	chr6-170092598-allele1660259-1	DEL	61	NA	0.0007564296520423601,0.027377521613832854,0.0,0.009940357852882704,0.002044989775051125	0.00399648	NA	NA	NA	NA	NA	NA	NA	NA	NA	No	NA	HPRC,1KG-ONT	No	NA	NA	NA	NA	NA	NA
chr6:170094333	chr6-170094333-allele1660288-155	INS	154	NA	0.19062027231467474,0.34870317002881845,0.3521825396825397,0.4234592445328032,0.3721881390593047	0.0742682	NA	NA	NA	NA	NA	NA	NA	NA	NA	No	NA	HPRC,HGSVC,1KG-ONT	No	NA	NA	NA	NA	NA	NA
chr6:170094333	chr6-170094333-allele1660291-232	INS	231	NA	0.0045385779122541605,0.0,0.0,0.0,0.0	0.00805514	NA	NA	NA	NA	NA	NA	NA	NA	NA	No	NA	HPRC,HGSVC,1KG-ONT	No	NA	NA	NA	NA	NA	NA
chr6:170094333	chr6-170094333-allele1660290-232	INS	231	NA	0.0037821482602118004,0.10086455331412104,0.1974206349206349,0.03479125248508946,0.1554192229038855	0.0812257	NA	NA	NA	NA	NA	NA	NA	NA	NA	No	NA	HPRC,HGSVC,1KG-ONT	No	NA	NA	NA	NA	NA	NA
chr6:170094333	chr6-170094333-allele1660287-78	INS	77	NA	0.015128593040847202,0.007204610951008645,0.008928571428571428,0.017892644135188866,0.05623721881390593	0.0011745	NA	NA	NA	NA	NA	NA	NA	NA	NA	No	NA	HPRC,HGSVC,1KG-ONT	No	NA	NA	NA	NA	NA	NA
chr6:170094333	chr6-170094333-allele1660289-232	INS	231	NA	0.018910741301059002,0.001440922190201729,0.013888888888888888,0.0,0.0	0.0132836	NA	NA	NA	NA	NA	NA	NA	NA	NA	No	NA	HPRC,HGSVC,1KG-ONT	No	NA	NA	NA	NA	NA	NA
chr6:170094336	chr6-170094336-allele1660297-78	INS	77	NA	0.009077155824508321,0.0,0.0,0.0009940357852882703,0.011247443762781187	0.00303636	NA	NA	NA	NA	NA	NA	NA	NA	NA	No	NA	HPRC,HGSVC,1KG-ONT	No	NA	NA	NA	NA	NA	NA
chr6:170094336	chr6-170094336-allele1660295-463	INS	462	NA	0.0007564296520423601,0.0,0.0,0.0,0.0	0.000918741	NA	NA	NA	NA	NA	NA	NA	NA	NA	No	NA	No	No	NA	NA	NA	NA	NA	NA
chr6:170094336	chr6-170094336-allele1660294-232	INS	231	NA	0.2231467473524962,0.17579250720461095,0.2708333333333333,0.11928429423459244,0.14826175869120656	0.00575305	NA	NA	NA	NA	NA	NA	NA	NA	NA	No	NA	HPRC,HGSVC,1KG-ONT	No	NA	NA	NA	NA	NA	NA
chr6:170094336	chr6-170094336-allele1660293-155	INS	154	NA	0.5537065052950075,0.7377521613832853,0.6140873015873016,0.8399602385685885,0.7116564417177914	0.0641575	NA	NA	NA	NA	NA	NA	NA	NA	NA	No	NA	HPRC,HGSVC,1KG-ONT	No	NA	NA	NA	NA	NA	NA
chr6:170094350	chr6-170094350-allele1660299-161	INS	160	NA	0.0030257186081694403,0.001440922190201729,0.003968253968253968,0.0019880715705765406,0.002044989775051125	NA	NA	NA	NA	NA	NA	NA	NA	NA	NA	No	NA	HPRC,HGSVC,1KG-ONT	No	NA	NA	NA	NA	NA	NA
chr6:170094413	chr6-170094413-allele1660302-155	INS	154	NA	0.009077155824508321,0.0,0.0,0.0,0.0	0.0165556	NA	NA	NA	NA	NA	NA	NA	NA	NA	No	NA	HPRC,HGSVC,1KG-ONT	No	NA	NA	NA	NA	NA	NA
chr6:170094413	chr6-170094413-allele1660303-232	INS	231	NA	0.0015128593040847202,0.001440922190201729,0.0,0.0,0.0	0.00077342	NA	NA	NA	NA	NA	NA	NA	NA	NA	No	NA	HPRC,HGSVC,1KG-ONT	No	NA	NA	NA	NA	NA	NA
chr6:170094445	chr6-170094445-allele1660305-231	INS	230	NA	0.0007564296520423601,0.005763688760806916,0.0,0.015904572564612324,0.0	0.00209668	NA	NA	NA	NA	NA	NA	NA	NA	NA	No	NA	HPRC,HGSVC,1KG-ONT	No	NA	NA	NA	NA	NA	NA
chr6:170094468	chr6-170094468-allele1660306-1	DEL	77	NA	0.00529500756429652,0.0,0.0,0.0,0.0	0.00947665	NA	NA	NA	NA	NA	NA	NA	NA	NA	No	NA	HPRC,HGSVC	No	NA	NA	NA	NA	NA	NA
chr6:170094519	chr6-170094519-allele1660311-309	INS	308	NA	0.009077155824508321,0.008645533141210375,0.0,0.0,0.0	0.00709094	NA	NA	NA	NA	NA	NA	NA	NA	NA	No	NA	HPRC,HGSVC,1KG-ONT	No	NA	NA	NA	NA	NA	NA
chr6:170094519	chr6-170094519-allele1660314-232	INS	231	NA	0.024205748865355523,0.002881844380403458,0.0,0.0,0.0	0.0400146	NA	NA	NA	NA	NA	NA	NA	NA	NA	No	NA	HPRC,HGSVC,1KG-ONT	No	NA	NA	NA	NA	NA	NA
chr6:170094519	chr6-170094519-allele1660312-79	INS	78	NA	0.0015128593040847202,0.0,0.0,0.0,0.0	0.00234988	NA	NA	NA	NA	NA	NA	NA	NA	NA	No	NA	HPRC,HGSVC,1KG-ONT	No	NA	NA	NA	NA	NA	NA
chr6:170094519	chr6-170094519-allele1660318-309	INS	308	NA	0.0007564296520423601,0.0,0.0,0.0,0.0	0.000918741	NA	NA	NA	NA	NA	NA	NA	NA	NA	No	NA	HPRC,HGSVC,1KG-ONT	No	NA	NA	NA	NA	NA	NA
chr6:170094519	chr6-170094519-allele1660316-155	INS	154	NA	0.0015128593040847202,0.020172910662824207,0.0,0.004970178926441352,0.002044989775051125	0.00135751	NA	NA	NA	NA	NA	NA	NA	NA	NA	No	NA	HPRC,HGSVC,1KG-ONT	No	NA	NA	NA	NA	NA	NA
chr6:170094519	chr6-170094519-allele1660315-232	INS	231	NA	0.029500756429652043,0.001440922190201729,0.0,0.0,0.0	0.0517256	NA	NA	NA	NA	NA	NA	NA	NA	NA	No	NA	HPRC,HGSVC,1KG-ONT	No	NA	NA	NA	NA	NA	NA
chr6:170094519	chr6-170094519-allele1660317-232	INS	231	NA	0.0007564296520423601,0.04755043227665706,0.03571428571428571,0.0019880715705765406,0.024539877300613498	0.0158983	NA	NA	NA	NA	NA	NA	NA	NA	NA	No	NA	HPRC,HGSVC,1KG-ONT	No	NA	NA	NA	NA	NA	NA
chr6:170094519	chr6-170094519-allele1660321-78	INS	77	NA	0.0,0.002881844380403458,0.0,0.0,0.0	NA	NA	NA	NA	NA	NA	NA	NA	NA	NA	No	NA	HPRC,HGSVC,1KG-ONT	No	NA	NA	NA	NA	NA	NA
chr6:170095139	chr6-170095139-allele1660334-143	INS	142	NA	0.00529500756429652,0.0,0.0,0.0,0.0	0.00947665	NA	NA	NA	NA	NA	NA	NA	NA	NA	No	NA	No	No	NA	NA	NA	NA	NA	NA
chr6:170095178	chr6-170095178-allele1660343-71	INS	70	NA	0.0,0.0,0.0,0.014910536779324055,0.0	0.0020517	NA	NA	NA	NA	NA	NA	NA	NA	NA	No	NA	HPRC,HGSVC,1KG-ONT	No	NA	NA	NA	NA	NA	NA
chr6:170095178	chr6-170095178-allele1660335-72	INS	71	NA	0.6217851739788199,0.8919308357348703,0.8432539682539683,0.9075546719681908,0.8865030674846626	0.194799	NA	NA	NA	NA	NA	NA	NA	NA	NA	No	NA	HPRC,HGSVC,1KG-ONT	No	NA	NA	NA	NA	NA	NA
chr6:170095178	chr6-170095178-allele1660337-1	DEL	71	NA	0.012102874432677761,0.0,0.0,0.0,0.0	0.0221846	NA	NA	NA	NA	NA	NA	NA	NA	NA	No	NA	No	No	NA	NA	NA	NA	NA	NA
chr6:170095178	chr6-170095178-allele1660336-73	INS	72	NA	0.009833585476550681,0.01440922190201729,0.0873015873015873,0.02186878727634195,0.06646216768916155	0.0206269	NA	NA	NA	NA	NA	NA	NA	NA	NA	No	NA	HPRC,HGSVC,1KG-ONT	No	NA	NA	NA	NA	NA	NA
chr6:170095272	chr6-170095272-allele1660345-71	INS	70	NA	0.0,0.0,0.0,0.0009940357852882703,0.0	NA	NA	NA	NA	NA	NA	NA	NA	NA	NA	No	NA	HPRC,HGSVC,1KG-ONT	No	NA	NA	NA	NA	NA	NA
chr6:170098073	chr6-170098073-allele1660369-1	DEL	75	NA	0.01361573373676248,0.15706051873198848,0.2906746031746032,0.061630218687872766,0.18711656441717792	0.105942	NA	NA	NA	NA	NA	NA	NA	NA	NA	No	NA	HPRC,HGSVC,1KG-ONT	No	NA	NA	NA	NA	NA	NA
chr6:170098249	chr6-170098249-allele1660376-451	INS	450	NA	0.0015128593040847202,0.0,0.0,0.0,0.0	0.00234988	NA	NA	NA	NA	NA	NA	NA	NA	NA	No	NA	No	Yes	NA	NA	NA	NA	NA	NA
chr6:170100467	chr6-170100467-allele1660408-89	INS	88	NA	0.031013615733736764,0.002881844380403458,0.0,0.0,0.009202453987730062	0.0368579	NA	NA	NA	NA	NA	NA	NA	NA	NA	No	NA	HPRC,HGSVC,1KG-ONT	Yes	NA	NA	NA	NA	NA	NA
chr6:170108298	chr6-170108298-allele1660491-1	DEL	73	NA	0.20801815431164902,0.19740634005763688,0.16865079365079366,0.2654075546719682,0.10736196319018405	0.00130812	NA	NA	NA	NA	NA	NA	NA	NA	NA	No	NA	HPRC,HGSVC,1KG-ONT	No	NA	NA	NA	NA	NA	NA
chr6:170108298	chr6-170108298-allele1660492-1	DEL	146	NA	0.01588502269288956,0.002881844380403458,0.0,0.0,0.0	0.024855	NA	NA	NA	NA	NA	NA	NA	NA	NA	No	NA	HGSVC	No	NA	NA	NA	NA	NA	NA
chr6:170108369	chr6-170108369-allele1660504-1	DEL	73	NA	0.07337367624810892,0.011527377521613832,0.002976190476190476,0.0,0.0	0.109111	NA	NA	NA	NA	NA	NA	NA	NA	NA	No	NA	HPRC,HGSVC,1KG-ONT	No	NA	NA	NA	NA	NA	NA
chr6:170113797	chr6-170113797-allele1660597-787	INS	786	NA	0.0037821482602118004,0.0,0.0,0.0,0.0	0.00663171	NA	NA	NA	NA	NA	NA	NA	NA	NA	No	NA	HPRC,HGSVC,1KG-ONT	No	NA	NA	NA	NA	NA	NA
chr6:170113797	chr6-170113797-allele1660599-1155	INS	1154	NA	0.0030257186081694403,0.001440922190201729,0.0,0.002982107355864811,0.0010224948875255625	0.000263486	NA	NA	NA	NA	NA	NA	NA	NA	NA	No	NA	HPRC,HGSVC,1KG-ONT	No	NA	NA	NA	NA	NA	NA
chr6:170113797	chr6-170113797-allele1660596-913	INS	912	NA	0.012102874432677761,0.0,0.0,0.0,0.0	0.0221846	NA	NA	NA	NA	NA	NA	NA	NA	NA	No	NA	HPRC,HGSVC,1KG-ONT	No	NA	NA	NA	NA	NA	NA
chr6:170113797	chr6-170113797-allele1660592-916	INS	915	NA	0.059757942511346446,0.004322766570605188,0.0,0.0,0.0	0.100742	NA	NA	NA	NA	NA	NA	NA	NA	NA	No	NA	HPRC,HGSVC,1KG-ONT	No	NA	NA	NA	NA	NA	NA
chr6:170113797	chr6-170113797-allele1660586-907	INS	906	NA	0.2957639939485628,0.4942363112391931,0.5595238095238095,0.6113320079522863,0.4570552147239264	0.106169	NA	NA	NA	NA	NA	NA	NA	NA	NA	No	NA	HPRC,HGSVC,1KG-ONT	No	NA	NA	NA	NA	NA	NA
chr6:170113797	chr6-170113797-allele1660588-925	INS	924	NA	0.08774583963691376,0.010086455331412104,0.040674603174603176,0.0009940357852882703,0.00408997955010225	0.0780991	NA	NA	NA	NA	NA	NA	NA	NA	NA	No	NA	HPRC,HGSVC,1KG-ONT	No	NA	NA	NA	NA	NA	NA
chr6:170113797	chr6-170113797-allele1660598-805	INS	804	NA	0.009077155824508321,0.0,0.0,0.0,0.0	0.0165556	NA	NA	NA	NA	NA	NA	NA	NA	NA	No	NA	HPRC,HGSVC,1KG-ONT	No	NA	NA	NA	NA	NA	NA
chr6:170113797	chr6-170113797-allele1660587-793	INS	792	NA	0.1928895612708018,0.056195965417867436,0.003968253968253968,0.06958250497017893,0.026584867075664622	0.15037	NA	NA	NA	NA	NA	NA	NA	NA	NA	No	NA	HPRC,HGSVC,1KG-ONT	No	NA	NA	NA	NA	NA	NA
chr6:170113797	chr6-170113797-allele1660615-797	INS	796	NA	0.0,0.0,0.0,0.0,0.002044989775051125	NA	NA	NA	NA	NA	NA	NA	NA	NA	NA	No	NA	HPRC,HGSVC,1KG-ONT	No	NA	NA	NA	NA	NA	NA
chr6:170113797	chr6-170113797-allele1660613-901	INS	900	NA	0.0007564296520423601,0.0,0.0,0.0,0.0	0.000918741	NA	NA	NA	NA	NA	NA	NA	NA	NA	No	NA	HPRC,HGSVC,1KG-ONT	No	NA	NA	NA	NA	NA	NA
chr6:170113797	chr6-170113797-allele1660612-1163	INS	1162	NA	0.0007564296520423601,0.0,0.000992063492063492,0.0,0.0	NA	NA	NA	NA	NA	NA	NA	NA	NA	NA	No	NA	HPRC,HGSVC,1KG-ONT	No	NA	NA	NA	NA	NA	NA
chr6:170113797	chr6-170113797-allele1660585-1157	INS	1156	NA	0.1535552193645991,0.260806916426513,0.3472222222222222,0.12624254473161034,0.3343558282208589	0.0344288	NA	NA	NA	NA	NA	NA	NA	NA	NA	No	NA	HPRC,HGSVC,1KG-ONT	No	NA	NA	NA	NA	NA	NA
chr6:170113797	chr6-170113797-allele1660594-919	INS	918	NA	0.028744326777609682,0.001440922190201729,0.0,0.0,0.0	0.0503614	NA	NA	NA	NA	NA	NA	NA	NA	NA	No	NA	HPRC,HGSVC,1KG-ONT	No	NA	NA	NA	NA	NA	NA
chr6:170113797	chr6-170113797-allele1660593-775	INS	774	NA	0.024205748865355523,0.002881844380403458,0.017857142857142856,0.0009940357852882703,0.0010224948875255625	0.0149475	NA	NA	NA	NA	NA	NA	NA	NA	NA	No	NA	HPRC,HGSVC,1KG-ONT	No	NA	NA	NA	NA	NA	NA
chr6:170113797	chr6-170113797-allele1660605-931	INS	930	NA	0.0015128593040847202,0.0,0.0,0.0,0.0	0.00234988	NA	NA	NA	NA	NA	NA	NA	NA	NA	No	NA	HPRC,HGSVC,1KG-ONT	No	NA	NA	NA	NA	NA	NA
chr6:170113797	chr6-170113797-allele1660604-805	INS	804	NA	0.0037821482602118004,0.0,0.0,0.0,0.0	0.00663171	NA	NA	NA	NA	NA	NA	NA	NA	NA	No	NA	HPRC,HGSVC,1KG-ONT	No	NA	NA	NA	NA	NA	NA
chr6:170113797	chr6-170113797-allele1660595-799	INS	798	NA	0.0022692889561270802,0.053314121037463975,0.0,0.0437375745526839,0.044989775051124746	0.0193642	NA	NA	NA	NA	NA	NA	NA	NA	NA	No	NA	HPRC,HGSVC,1KG-ONT	No	NA	NA	NA	NA	NA	NA
chr6:170113797	chr6-170113797-allele1660603-804	INS	803	NA	0.0007564296520423601,0.0,0.0,0.0,0.0	0.000918741	NA	NA	NA	NA	NA	NA	NA	NA	NA	No	NA	HPRC,HGSVC,1KG-ONT	No	NA	NA	NA	NA	NA	NA
chr6:170113797	chr6-170113797-allele1660600-925	INS	924	NA	0.0007564296520423601,0.0,0.0,0.0,0.0	0.000918741	NA	NA	NA	NA	NA	NA	NA	NA	NA	No	NA	HPRC,HGSVC,1KG-ONT	No	NA	NA	NA	NA	NA	NA
chr6:170113797	chr6-170113797-allele1660591-913	INS	912	NA	0.036308623298033284,0.004322766570605188,0.0,0.0,0.0	0.0597339	NA	NA	NA	NA	NA	NA	NA	NA	NA	No	NA	HPRC,HGSVC,1KG-ONT	No	NA	NA	NA	NA	NA	NA
chr6:170113797	chr6-170113797-allele1660589-799	INS	798	NA	0.05219364599092285,0.07780979827089338,0.0,0.09940357852882704,0.09918200408997956	0.00157179	NA	NA	NA	NA	NA	NA	NA	NA	NA	No	NA	HPRC,HGSVC,1KG-ONT	No	NA	NA	NA	NA	NA	NA
chr6:170126071	chr6-170126071-allele1660764-121	INS	120	NA	0.2201210287443268,0.1829971181556196,0.2361111111111111,0.14015904572564614,0.3609406952965235	NA	NA	NA	NA	NA	NA	NA	NA	NA	NA	No	NA	HPRC,HGSVC	No	NA	NA	NA	NA	NA	NA
chr6:170126071	chr6-170126071-allele1660763-91	INS	90	NA	0.2254160363086233,0.023054755043227664,0.23214285714285715,0.0019880715705765406,0.032719836400818	0.100065	NA	NA	NA	NA	NA	NA	NA	NA	NA	No	NA	HPRC,HGSVC	No	NA	NA	NA	NA	NA	NA
chr6:170126071	chr6-170126071-allele1660765-151	INS	150	NA	0.0007564296520423601,0.001440922190201729,0.0,0.0,0.0	NA	NA	NA	NA	NA	NA	NA	NA	NA	NA	No	NA	HPRC,HGSVC	No	NA	NA	NA	NA	NA	NA
chr6:170126071	chr6-170126071-allele1660768-121	INS	120	NA	0.0,0.0,0.0,0.0019880715705765406,0.005112474437627812	0.000631316	NA	NA	NA	NA	NA	NA	NA	NA	NA	No	NA	HPRC,HGSVC	No	NA	NA	NA	NA	NA	NA
chr6:170126087	chr6-170126087-allele1660770-61	INS	60	NA	0.3925869894099849,0.6023054755043228,0.5009920634920635,0.6232604373757455,0.41411042944785276	0.0366125	NA	NA	NA	NA	NA	NA	NA	NA	NA	No	NA	HPRC,HGSVC,1KG-ONT	No	NA	NA	NA	NA	NA	NA
chr6:170126087	chr6-170126087-allele1660771-65	INS	64	NA	0.0030257186081694403,0.001440922190201729,0.0,0.0009940357852882703,0.0	0.00206069	NA	NA	NA	NA	NA	NA	NA	NA	NA	No	NA	HPRC,HGSVC,1KG-ONT	No	NA	NA	NA	NA	NA	NA
chr6:170126087	chr6-170126087-allele1660773-91	INS	90	NA	0.0,0.0,0.000992063492063492,0.0,0.0	NA	NA	NA	NA	NA	NA	NA	NA	NA	NA	No	NA	HPRC,HGSVC	No	NA	NA	NA	NA	NA	NA
chr6:170126117	chr6-170126117-allele1660776-91	INS	90	NA	0.05446293494704992,0.004322766570605188,0.0,0.0,0.0	0.091606	NA	NA	NA	NA	NA	NA	NA	NA	NA	No	NA	HPRC,HGSVC	No	NA	NA	NA	NA	NA	NA
chr6:170126127	chr6-170126127-allele1660779-62	INS	61	NA	0.0015128593040847202,0.002881844380403458,0.000992063492063492,0.0009940357852882703,0.014314928425357873	0.000864074	NA	NA	NA	NA	NA	NA	NA	NA	NA	No	NA	HPRC,HGSVC,1KG-ONT	No	NA	NA	NA	NA	NA	NA
chr6:170133142	chr6-170133142-allele1660890-63	INS	62	NA	0.0,0.0,0.0,0.0019880715705765406,0.0010224948875255625	3.94758e-05	NA	NA	NA	NA	NA	NA	NA	NA	NA	No	NA	HPRC,HGSVC,1KG-ONT	Yes	NA	NA	NA	NA	NA	NA
chr6:170133161	chr6-170133161-allele1660891-285	INS	284	NA	0.0007564296520423601,0.0,0.0,0.0,0.0	0.000918741	NA	NA	NA	NA	NA	NA	NA	NA	NA	No	NA	HGSVC	Yes	NA	NA	NA	NA	NA	NA
chr6:170133161	chr6-170133161-allele1660892-60	INS	59	NA	0.0113464447806354,0.0,0.0,0.0,0.0010224948875255625	0.0185365	NA	NA	NA	NA	NA	NA	NA	NA	NA	No	NA	HPRC,HGSVC,1KG-ONT	Yes	NA	NA	NA	NA	NA	NA
chr6:170133178	chr6-170133178-allele1660893-58	INS	57	NA	0.00680786686838124,0.0,0.001984126984126984,0.0,0.0	0.00830758	NA	NA	NA	NA	NA	NA	NA	NA	NA	No	NA	HPRC,HGSVC,1KG-ONT	Yes	NA	NA	NA	NA	NA	NA
chr6:170133178	chr6-170133178-allele1660894-58	INS	57	NA	0.5007564296520424,0.38328530259365995,0.4503968253968254,0.4900596421471173,0.5122699386503068	0.00203943	NA	NA	NA	NA	NA	NA	NA	NA	NA	No	NA	HPRC,HGSVC,1KG-ONT	Yes	NA	NA	NA	NA	NA	NA
chr6:170133218	chr6-170133218-allele1660896-1	DEL	57	NA	0.07034795763993948,0.010086455331412104,0.0,0.0,0.0	0.111083	NA	NA	NA	NA	NA	NA	NA	NA	NA	No	NA	HPRC,HGSVC,1KG-ONT	No	NA	NA	NA	NA	NA	NA
chr6:170133508	chr6-170133508-allele1660909-1	DEL	57	NA	0.0015128593040847202,0.0,0.0,0.0,0.0	0.00234988	NA	NA	NA	NA	NA	NA	NA	NA	NA	No	NA	HPRC,HGSVC,1KG-ONT	No	NA	NA	NA	NA	NA	NA
chr6:170133508	chr6-170133508-allele1660908-58	INS	57	NA	0.028744326777609682,0.001440922190201729,0.001984126984126984,0.0,0.0	0.0461215	NA	NA	NA	NA	NA	NA	NA	NA	NA	No	NA	HPRC,HGSVC,1KG-ONT	No	NA	NA	NA	NA	NA	NA
chr6:170133562	chr6-170133562-allele1660911-58	INS	57	NA	0.00680786686838124,0.0,0.001984126984126984,0.0,0.0	0.00830758	NA	NA	NA	NA	NA	NA	NA	NA	NA	No	NA	HPRC,HGSVC,1KG-ONT	No	NA	NA	NA	NA	NA	NA
chr6:170137996	chr6-170137996-allele1660969-67	INS	66	NA	0.049924357034795766,0.07492795389048991,0.002976190476190476,0.10636182902584493,0.049079754601226995	NA	NA	NA	NA	NA	NA	NA	NA	NA	NA	No	NA	HPRC,HGSVC,1KG-ONT	No	NA	NA	NA	NA	NA	NA
chr6:170138767	chr6-170138767-allele1660983-325	INS	324	NA	0.0030257186081694403,0.004322766570605188,0.0,0.0019880715705765406,0.0	0.000263486	NA	NA	NA	NA	NA	NA	NA	NA	NA	No	NA	No	No	NA	NA	NA	NA	NA	NA
chr6:170139169	chr6-170139169-allele1660993-55	INS	54	NA	0.40771558245083206,0.4553314121037464,0.376984126984127,0.5666003976143141,0.4591002044989775	0.00615099	NA	NA	NA	NA	NA	NA	NA	NA	NA	No	NA	HPRC,HGSVC,1KG-ONT	Yes	NA	NA	NA	NA	NA	NA
chr6:170139169	chr6-170139169-allele1660995-55	INS	54	NA	0.03328290468986384,0.002881844380403458,0.0,0.0,0.0	0.0563381	NA	NA	NA	NA	NA	NA	NA	NA	NA	No	NA	HPRC,HGSVC,1KG-ONT	Yes	NA	NA	NA	NA	NA	NA
chr6:170139169	chr6-170139169-allele1660996-55	INS	54	NA	0.0,0.0,0.000992063492063492,0.0009940357852882703,0.0	NA	NA	NA	NA	NA	NA	NA	NA	NA	NA	No	NA	HPRC,HGSVC,1KG-ONT	Yes	NA	NA	NA	NA	NA	NA
chr6:170139169	chr6-170139169-allele1660997-56	INS	55	NA	0.0,0.0,0.0,0.0009940357852882703,0.0	NA	NA	NA	NA	NA	NA	NA	NA	NA	NA	No	NA	HPRC,HGSVC,1KG-ONT	Yes	NA	NA	NA	NA	NA	NA
chr6:170139187	chr6-170139187-allele1661000-55	INS	54	NA	0.19591527987897125,0.024495677233429394,0.050595238095238096,0.027833001988071572,0.11554192229038855	0.106362	NA	NA	NA	NA	NA	NA	NA	NA	NA	No	NA	HPRC,HGSVC,1KG-ONT	Yes	NA	NA	NA	NA	NA	NA
chr6:170139199	chr6-170139199-allele1661003-55	INS	54	NA	0.0,0.0,0.002976190476190476,0.0,0.0	3.94758e-05	NA	NA	NA	NA	NA	NA	NA	NA	NA	No	NA	HPRC,HGSVC,1KG-ONT	Yes	NA	NA	NA	NA	NA	NA
chr6:170139199	chr6-170139199-allele1661002-55	INS	54	NA	0.00680786686838124,0.01585014409221902,0.000992063492063492,0.05268389662027833,0.03578732106339468	0.00912685	NA	NA	NA	NA	NA	NA	NA	NA	NA	No	NA	HPRC,HGSVC,1KG-ONT	Yes	NA	NA	NA	NA	NA	NA
chr6:170139253	chr6-170139253-allele1661005-109	INS	108	NA	0.01588502269288956,0.001440922190201729,0.000992063492063492,0.0,0.0	0.024811	NA	NA	NA	NA	NA	NA	NA	NA	NA	No	NA	HGSVC	Yes	NA	NA	NA	NA	NA	NA
chr6:170139523	chr6-170139523-allele1661023-325	INS	324	NA	0.0,0.0,0.0,0.005964214711729622,0.0	0.000593574	NA	NA	NA	NA	NA	NA	NA	NA	NA	No	NA	HPRC,HGSVC,1KG-ONT	No	NA	NA	NA	NA	NA	NA
chr6:170139523	chr6-170139523-allele1661021-298	INS	297	NA	0.036308623298033284,0.002881844380403458,0.0,0.0,0.0	0.0617483	NA	NA	NA	NA	NA	NA	NA	NA	NA	No	NA	HPRC,HGSVC,1KG-ONT	No	NA	NA	NA	NA	NA	NA
chr6:170139523	chr6-170139523-allele1661019-325	INS	324	NA	0.024962178517397883,0.007204610951008645,0.0,0.004970178926441352,0.014314928425357873	0.0144569	NA	NA	NA	NA	NA	NA	NA	NA	NA	No	NA	HPRC,HGSVC,1KG-ONT	No	NA	NA	NA	NA	NA	NA
chr6:170139523	chr6-170139523-allele1661016-190	INS	189	NA	0.1875945537065053,0.023054755043227664,0.0882936507936508,0.04572564612326044,0.1441717791411043	0.0582454	NA	NA	NA	NA	NA	NA	NA	NA	NA	No	NA	HPRC,HGSVC,1KG-ONT	No	NA	NA	NA	NA	NA	NA
chr6:170139523	chr6-170139523-allele1661025-325	INS	324	NA	0.0015128593040847202,0.0,0.0,0.0009940357852882703,0.00408997955010225	NA	NA	NA	NA	NA	NA	NA	NA	NA	NA	No	NA	HPRC,HGSVC,1KG-ONT	No	NA	NA	NA	NA	NA	NA
chr6:170139523	chr6-170139523-allele1661027-298	INS	297	NA	0.0022692889561270802,0.0,0.0,0.0,0.0	0.00377908	NA	NA	NA	NA	NA	NA	NA	NA	NA	No	NA	HPRC,HGSVC,1KG-ONT	No	NA	NA	NA	NA	NA	NA
chr6:170139523	chr6-170139523-allele1661026-325	INS	324	NA	0.0015128593040847202,0.0,0.0,0.0,0.0	0.00234988	NA	NA	NA	NA	NA	NA	NA	NA	NA	No	NA	HPRC,HGSVC,1KG-ONT	No	NA	NA	NA	NA	NA	NA
chr6:170139523	chr6-170139523-allele1661017-325	INS	324	NA	0.2329803328290469,0.361671469740634,0.2986111111111111,0.5149105367793241,0.32515337423312884	0.0442632	NA	NA	NA	NA	NA	NA	NA	NA	NA	No	NA	HPRC,HGSVC,1KG-ONT	No	NA	NA	NA	NA	NA	NA
chr6:170139523	chr6-170139523-allele1661031-324	INS	323	NA	0.0,0.0,0.006944444444444444,0.0,0.0	0.000631316	NA	NA	NA	NA	NA	NA	NA	NA	NA	No	NA	HPRC,HGSVC,1KG-ONT	No	NA	NA	NA	NA	NA	NA
chr6:170139523	chr6-170139523-allele1661015-298	INS	297	NA	0.0,0.0,0.006944444444444444,0.0,0.0	0.000778337	NA	NA	NA	NA	NA	NA	NA	NA	NA	No	NA	HPRC,HGSVC,1KG-ONT	No	NA	NA	NA	NA	NA	NA
chr6:170139523	chr6-170139523-allele1661022-298	INS	297	NA	0.014372163388804841,0.001440922190201729,0.0,0.0,0.0	0.0241257	NA	NA	NA	NA	NA	NA	NA	NA	NA	No	NA	HPRC,HGSVC,1KG-ONT	No	NA	NA	NA	NA	NA	NA
chr6:170139523	chr6-170139523-allele1661020-163	INS	162	NA	0.025718608169440244,0.010086455331412104,0.006944444444444444,0.0019880715705765406,0.0010224948875255625	0.0212918	NA	NA	NA	NA	NA	NA	NA	NA	NA	No	NA	HPRC,HGSVC,1KG-ONT	No	NA	NA	NA	NA	NA	NA
chr6:170139549	chr6-170139549-allele1661034-298	INS	297	NA	0.05370650529500756,0.05043227665706052,0.001984126984126984,0.036779324055666,0.050102249488752554	0.00500712	NA	NA	NA	NA	NA	NA	NA	NA	NA	No	NA	HPRC,HGSVC,1KG-ONT	No	NA	NA	NA	NA	NA	NA
chr6:170139592	chr6-170139592-allele1661036-298	INS	297	NA	0.0007564296520423601,0.0,0.0,0.0,0.0	0.000918741	NA	NA	NA	NA	NA	NA	NA	NA	NA	No	NA	HPRC,HGSVC,1KG-ONT	No	NA	NA	NA	NA	NA	NA
chr6:170139620	chr6-170139620-allele1661038-325	INS	324	NA	0.04462934947049924,0.03170028818443804,0.0,0.009940357852882704,0.02044989775051125	0.0207089	NA	NA	NA	NA	NA	NA	NA	NA	NA	No	NA	HPRC,HGSVC,1KG-ONT	No	NA	NA	NA	NA	NA	NA
chr6:170140974	chr6-170140974-allele1661056-193	INS	192	NA	0.07034795763993948,0.012968299711815562,0.0,0.005964214711729622,0.0010224948875255625	0.095832	NA	NA	NA	NA	NA	NA	NA	NA	NA	No	NA	HPRC,HGSVC	Yes	NA	NA	NA	NA	NA	NA
chr6:170140974	chr6-170140974-allele1661057-97	INS	96	NA	0.0113464447806354,0.001440922190201729,0.0,0.0,0.0	0.0185365	NA	NA	NA	NA	NA	NA	NA	NA	NA	No	NA	HPRC,HGSVC,1KG-ONT	No	NA	NA	NA	NA	NA	NA
chr6:170140974	chr6-170140974-allele1661059-478	INS	477	NA	0.0022692889561270802,0.001440922190201729,0.007936507936507936,0.0,0.0	NA	NA	NA	NA	NA	NA	NA	NA	NA	NA	No	NA	HPRC,HGSVC,1KG-ONT	No	NA	NA	NA	NA	NA	NA
chr6:170140974	chr6-170140974-allele1661058-193	INS	192	NA	0.02193645990922844,0.02881844380403458,0.013888888888888888,0.012922465208747515,0.010224948875255624	0.000711519	NA	NA	NA	NA	NA	NA	NA	NA	NA	No	NA	HPRC,HGSVC	Yes	NA	NA	NA	NA	NA	NA
chr6:170140974	chr6-170140974-allele1661060-97	INS	96	NA	0.0045385779122541605,0.0,0.0,0.0,0.0	0.00805514	NA	NA	NA	NA	NA	NA	NA	NA	NA	No	NA	HPRC,HGSVC,1KG-ONT	No	NA	NA	NA	NA	NA	NA
chr6:170141035	chr6-170141035-allele1661069-667	INS	666	NA	0.02798789712556732,0.002881844380403458,0.0,0.005964214711729622,0.0	0.0360641	NA	NA	NA	NA	NA	NA	NA	NA	NA	No	NA	HPRC,HGSVC,1KG-ONT	No	NA	NA	NA	NA	NA	NA
chr6:170141035	chr6-170141035-allele1661073-571	INS	570	NA	0.0030257186081694403,0.06340057636887608,0.000992063492063492,0.09244532803180915,0.044989775051124746	0.0289803	NA	NA	NA	NA	NA	NA	NA	NA	NA	No	NA	HPRC,HGSVC,1KG-ONT	No	NA	NA	NA	NA	NA	NA
chr6:170141035	chr6-170141035-allele1661077-571	INS	570	NA	0.0,0.0,0.002976190476190476,0.0009940357852882703,0.0	0.000224143	NA	NA	NA	NA	NA	NA	NA	NA	NA	No	NA	HPRC,HGSVC,1KG-ONT	No	NA	NA	NA	NA	NA	NA
chr6:170141035	chr6-170141035-allele1661072-571	INS	570	NA	0.0416036308623298,0.14985590778097982,0.1498015873015873,0.15109343936381708,0.10940695296523517	0.0456779	NA	NA	NA	NA	NA	NA	NA	NA	NA	No	NA	HPRC,HGSVC,1KG-ONT	No	NA	NA	NA	NA	NA	NA
chr6:170141035	chr6-170141035-allele1661074-571	INS	570	NA	0.0045385779122541605,0.0,0.0,0.0,0.0	0.00805514	NA	NA	NA	NA	NA	NA	NA	NA	NA	No	NA	HPRC,HGSVC,1KG-ONT	No	NA	NA	NA	NA	NA	NA
chr6:170141035	chr6-170141035-allele1661068-571	INS	570	NA	0.4319213313161876,0.4365994236311239,0.48313492063492064,0.4562624254473161,0.558282208588957	0.00553995	NA	NA	NA	NA	NA	NA	NA	NA	NA	No	NA	HPRC,HGSVC,1KG-ONT	No	NA	NA	NA	NA	NA	NA
chr6:170141035	chr6-170141035-allele1661076-571	INS	570	NA	0.0,0.008645533141210375,0.000992063492063492,0.0019880715705765406,0.0	0.00114796	NA	NA	NA	NA	NA	NA	NA	NA	NA	No	NA	HPRC,HGSVC,1KG-ONT	No	NA	NA	NA	NA	NA	NA
chr6:170141046	chr6-170141046-allele1661080-571	INS	570	NA	0.046898638426626324,0.008645533141210375,0.0,0.0,0.003067484662576687	0.0672964	NA	NA	NA	NA	NA	NA	NA	NA	NA	No	NA	HPRC,HGSVC,1KG-ONT	No	NA	NA	NA	NA	NA	NA
chr6:170141113	chr6-170141113-allele1661089-98	INS	97	NA	0.01739788199697428,0.007204610951008645,0.0,0.007952286282306162,0.018404907975460124	0.00327219	NA	NA	NA	NA	NA	NA	NA	NA	NA	No	NA	HPRC,HGSVC,1KG-ONT	No	NA	NA	NA	NA	NA	NA
chr6:170141150	chr6-170141150-allele1661096-97	INS	96	NA	0.03252647503782148,0.012968299711815562,0.000992063492063492,0.02286282306163022,0.015337423312883436	0.0100848	NA	NA	NA	NA	NA	NA	NA	NA	NA	No	NA	HPRC,HGSVC,1KG-ONT	No	NA	NA	NA	NA	NA	NA
chr6:170141257	chr6-170141257-allele1661099-97	INS	96	NA	0.0030257186081694403,0.0,0.00496031746031746,0.0,0.0	0.000149042	NA	NA	NA	NA	NA	NA	NA	NA	NA	No	NA	HPRC,HGSVC,1KG-ONT	No	NA	NA	NA	NA	NA	NA
chr6:170144754	chr6-170144754-allele1661135-174	INS	173	NA	0.0,0.0,0.0,0.0,0.005112474437627812	0.000408842	NA	NA	NA	NA	NA	NA	NA	NA	NA	No	NA	No	No	NA	NA	NA	NA	NA	NA
chr6:170145911	chr6-170145911-allele1661152-1140	INS	1139	NA	0.0007564296520423601,0.0,0.0,0.0,0.0	0.000918741	NA	NA	NA	NA	NA	NA	NA	NA	NA	No	NA	HPRC,HGSVC	No	NA	NA	NA	NA	NA	NA
chr6:170145988	chr6-170145988-allele1661154-2237	INS	2236	NA	0.02118003025718608,0.002881844380403458,0.005952380952380952,0.005964214711729622,0.00408997955010225	0.0139642	NA	NA	NA	NA	NA	NA	NA	NA	enhancer	No	NA	HPRC,HGSVC,1KG-ONT	No	NA	NA	NA	NA	NA	NA
chr6:170146016	chr6-170146016-allele1661156-3214	INS	3213	NA	0.01588502269288956,0.005763688760806916,0.011904761904761904,0.009940357852882704,0.0010224948875255625	0.00334417	NA	NA	NA	NA	NA	NA	NA	NA	enhancer	No	NA	HPRC,HGSVC,1KG-ONT	No	NA	NA	NA	NA	NA	NA
chr6:170146033	chr6-170146033-allele1661157-579	INS	578	NA	0.036308623298033284,0.005763688760806916,0.057539682539682536,0.008946322067594433,0.065439672801636	NA	NA	NA	NA	NA	NA	NA	NA	NA	enhancer	No	NA	HPRC,HGSVC,1KG-ONT	No	NA	NA	NA	NA	NA	NA
chr6:170146033	chr6-170146033-allele1661163-205	INS	204	NA	0.0,0.0,0.0,0.0,0.005112474437627812	0.000408842	NA	NA	NA	NA	NA	NA	NA	NA	enhancer	No	NA	HPRC	No	NA	NA	NA	NA	NA	NA
chr6:170146033	chr6-170146033-allele1661161-188	INS	187	NA	0.0007564296520423601,0.001440922190201729,0.0,0.0,0.0	NA	NA	NA	NA	NA	NA	NA	NA	NA	enhancer	No	NA	HPRC	No	NA	NA	NA	NA	NA	NA
chr6:170146049	chr6-170146049-allele1661164-612	INS	611	NA	0.0022692889561270802,0.0,0.0,0.0,0.0	0.00377908	NA	NA	NA	NA	NA	NA	NA	NA	enhancer	No	NA	HPRC,HGSVC,1KG-ONT	No	NA	NA	NA	NA	NA	NA
chr6:170146050	chr6-170146050-allele1661165-477	INS	476	NA	0.02118003025718608,0.002881844380403458,0.00496031746031746,0.002982107355864811,0.0010224948875255625	0.0206543	NA	NA	NA	NA	NA	NA	NA	NA	enhancer	No	NA	HPRC,HGSVC,1KG-ONT	No	NA	NA	NA	NA	NA	NA
chr6:170146050	chr6-170146050-allele1661169-86	INS	85	NA	0.0,0.0,0.0,0.003976143141153081,0.0	0.000224143	NA	NA	NA	NA	NA	NA	NA	NA	enhancer	No	NA	HPRC,HGSVC,1KG-ONT	No	NA	NA	NA	NA	NA	NA
chr6:170146059	chr6-170146059-allele1661174-2756	INS	2755	NA	0.018910741301059002,0.007204610951008645,0.018849206349206348,0.0009940357852882703,0.018404907975460124	0.00139023	NA	NA	NA	NA	NA	NA	NA	NA	enhancer	No	NA	HPRC,HGSVC,1KG-ONT	No	NA	NA	NA	NA	NA	NA
chr6:170146059	chr6-170146059-allele1661175-3435	INS	3434	NA	0.0045385779122541605,0.002881844380403458,0.003968253968253968,0.007952286282306162,0.002044989775051125	NA	NA	NA	NA	NA	NA	NA	NA	NA	enhancer	No	NA	HPRC,HGSVC,1KG-ONT	No	NA	NA	NA	NA	NA	NA
chr6:170146067	chr6-170146067-allele1661181-137	INS	136	NA	0.0,0.001440922190201729,0.0,0.0009940357852882703,0.0	NA	NA	NA	NA	NA	NA	NA	NA	NA	enhancer	No	NA	HPRC,HGSVC,1KG-ONT	No	NA	NA	NA	NA	NA	NA
chr6:170146067	chr6-170146067-allele1661177-579	INS	578	NA	0.0015128593040847202,0.001440922190201729,0.0,0.0,0.0	0.00077342	NA	NA	NA	NA	NA	NA	NA	NA	enhancer	No	NA	HPRC,HGSVC,1KG-ONT	No	NA	NA	NA	NA	NA	NA
chr6:170146090	chr6-170146090-allele1661190-86	INS	85	NA	0.0015128593040847202,0.021613832853025938,0.008928571428571428,0.0,0.007157464212678937	0.00305519	NA	NA	NA	NA	NA	NA	NA	NA	enhancer	No	NA	HPRC,HGSVC,1KG-ONT	No	NA	NA	NA	NA	NA	NA
chr6:170146101	chr6-170146101-allele1661195-103	INS	102	NA	0.0007564296520423601,0.0,0.0,0.0,0.0	0.000918741	NA	NA	NA	NA	NA	NA	NA	NA	enhancer	No	NA	HPRC,HGSVC,1KG-ONT	No	NA	NA	NA	NA	NA	NA
chr6:170146101	chr6-170146101-allele1661193-256	INS	255	NA	0.0030257186081694403,0.001440922190201729,0.0,0.0019880715705765406,0.006134969325153374	NA	NA	NA	NA	NA	NA	NA	NA	NA	enhancer	No	NA	HPRC,HGSVC	No	NA	NA	NA	NA	NA	NA
chr6:170146118	chr6-170146118-allele1661198-52	INS	51	NA	0.0015128593040847202,0.0,0.0,0.0,0.0	0.00234988	NA	NA	NA	NA	NA	NA	NA	NA	enhancer	No	NA	HPRC,HGSVC,1KG-ONT	No	NA	NA	NA	NA	NA	NA
chr6:170146124	chr6-170146124-allele1661201-3733	INS	3732	NA	0.0340393343419062,0.005763688760806916,0.000992063492063492,0.042743538767395624,0.010224948875255624	0.00772664	NA	NA	NA	NA	NA	NA	NA	NA	enhancer	No	NA	HPRC,HGSVC	No	NA	NA	NA	NA	NA	NA
chr6:170146141	chr6-170146141-allele1661208-273	INS	272	NA	0.0037821482602118004,0.0,0.0,0.0,0.0	0.00663171	NA	NA	NA	NA	NA	NA	NA	NA	enhancer	No	NA	HPRC,HGSVC	No	NA	NA	NA	NA	NA	NA
chr6:170146141	chr6-170146141-allele1661207-409	INS	408	NA	0.0037821482602118004,0.0,0.0,0.0,0.0	0.00663171	NA	NA	NA	NA	NA	NA	NA	NA	enhancer	No	NA	HPRC,HGSVC,1KG-ONT	No	NA	NA	NA	NA	NA	NA
chr6:170146141	chr6-170146141-allele1661209-307	INS	306	NA	0.0,0.02881844380403458,0.03273809523809524,0.0,0.002044989775051125	0.0096662	NA	NA	NA	NA	NA	NA	NA	NA	enhancer	No	NA	HPRC,HGSVC	No	NA	NA	NA	NA	NA	NA
chr6:170146152	chr6-170146152-allele1661217-86	INS	85	NA	0.0,0.007204610951008645,0.0,0.0,0.0	0.000203029	NA	NA	NA	NA	NA	NA	NA	NA	enhancer	No	NA	HPRC,HGSVC,1KG-ONT	No	NA	NA	NA	NA	NA	NA
chr6:170146152	chr6-170146152-allele1661216-273	INS	272	NA	0.029500756429652043,0.008645533141210375,0.002976190476190476,0.0,0.011247443762781187	0.0239959	NA	NA	NA	NA	NA	NA	NA	NA	enhancer	No	NA	HPRC,HGSVC	No	NA	NA	NA	NA	NA	NA
chr6:170146152	chr6-170146152-allele1661215-290	INS	289	NA	0.132375189107413,0.01440922190201729,0.03273809523809524,0.03777335984095427,0.05521472392638037	0.0748422	NA	NA	NA	NA	NA	NA	NA	NA	enhancer	No	NA	HPRC,HGSVC	No	NA	NA	NA	NA	NA	NA
chr6:170146152	chr6-170146152-allele1661213-528	INS	527	NA	0.038577912254160365,0.011527377521613832,0.001984126984126984,0.002982107355864811,0.014314928425357873	0.0307499	NA	NA	NA	NA	NA	NA	NA	NA	enhancer	No	NA	HPRC,HGSVC,1KG-ONT	No	NA	NA	NA	NA	NA	NA
chr6:170146158	chr6-170146158-allele1661222-205	INS	204	NA	0.0,0.0,0.0,0.0,0.0010224948875255625	NA	NA	NA	NA	NA	NA	NA	NA	NA	enhancer	No	NA	HPRC	No	NA	NA	NA	NA	NA	NA
chr6:170146169	chr6-170146169-allele1661225-52	INS	51	NA	0.0,0.0,0.0,0.0,0.0010224948875255625	NA	NA	NA	NA	NA	NA	NA	NA	NA	enhancer	No	NA	HPRC,HGSVC,1KG-ONT	No	NA	NA	NA	NA	NA	NA
chr6:170146186	chr6-170146186-allele1661228-562	INS	561	NA	0.0,0.0,0.006944444444444444,0.0,0.0	0.000778337	NA	NA	NA	NA	NA	NA	NA	NA	enhancer	No	NA	HPRC,HGSVC,1KG-ONT	No	NA	NA	NA	NA	NA	NA
chr6:170146186	chr6-170146186-allele1661229-579	INS	578	NA	0.0,0.0,0.0,0.0,0.003067484662576687	3.94758e-05	NA	NA	NA	NA	NA	NA	NA	NA	enhancer	No	NA	HPRC,HGSVC,1KG-ONT	No	NA	NA	NA	NA	NA	NA
chr6:170146186	chr6-170146186-allele1661226-1956	INS	1955	NA	0.009833585476550681,0.03025936599423631,0.000992063492063492,0.02186878727634195,0.017382413087934562	0.0010421	NA	NA	NA	NA	NA	NA	NA	NA	enhancer	No	NA	HPRC,HGSVC,1KG-ONT	No	NA	NA	NA	NA	NA	NA
chr6:170146224	chr6-170146224-allele1661236-4331	INS	4330	NA	0.0015128593040847202,0.0,0.0,0.0,0.0	0.00234988	NA	NA	NA	NA	NA	NA	NA	NA	enhancer	No	NA	HPRC,HGSVC	No	NA	NA	NA	NA	NA	NA
chr6:170146233	chr6-170146233-allele1661239-1300	INS	1299	NA	0.0007564296520423601,0.0,0.00496031746031746,0.0,0.0	NA	NA	NA	NA	NA	NA	NA	NA	NA	enhancer	No	NA	HPRC,HGSVC,1KG-ONT	No	NA	NA	NA	NA	NA	NA
chr6:170146243	chr6-170146243-allele1661241-2568	INS	2567	NA	0.0680786686838124,0.10806916426512968,0.15079365079365079,0.15308151093439365,0.0950920245398773	0.0175974	NA	NA	NA	NA	NA	NA	NA	NA	enhancer	No	NA	HPRC,HGSVC,1KG-ONT	No	NA	NA	NA	NA	NA	NA
chr6:170146254	chr6-170146254-allele1661245-205	INS	204	NA	0.0,0.0,0.0,0.0,0.0010224948875255625	NA	NA	NA	NA	NA	NA	NA	NA	NA	enhancer	No	NA	HPRC	No	NA	NA	NA	NA	NA	NA
chr6:170146254	chr6-170146254-allele1661244-120	INS	119	NA	0.0015128593040847202,0.007204610951008645,0.0,0.0019880715705765406,0.0	NA	NA	NA	NA	NA	NA	NA	NA	NA	enhancer	No	NA	HPRC,HGSVC,1KG-ONT	No	NA	NA	NA	NA	NA	NA
chr6:170146260	chr6-170146260-allele1661250-1798	INS	1797	NA	0.0007564296520423601,0.0,0.0,0.0,0.0010224948875255625	NA	NA	NA	NA	NA	NA	NA	NA	NA	enhancer	No	NA	HPRC,HGSVC,1KG-ONT	No	NA	NA	NA	NA	NA	NA
chr6:170146260	chr6-170146260-allele1661252-1482	INS	1481	NA	0.0015128593040847202,0.002881844380403458,0.0,0.005964214711729622,0.0	NA	NA	NA	NA	NA	NA	NA	NA	NA	enhancer	No	NA	HPRC,HGSVC,1KG-ONT	No	NA	NA	NA	NA	NA	NA
chr6:170146260	chr6-170146260-allele1661251-358	INS	357	NA	0.0030257186081694403,0.0,0.0,0.0,0.0	0.00520636	NA	NA	NA	NA	NA	NA	NA	NA	enhancer	No	NA	HPRC,HGSVC,1KG-ONT	No	NA	NA	NA	NA	NA	NA
chr6:170146260	chr6-170146260-allele1661249-2382	INS	2381	NA	0.0015128593040847202,0.012968299711815562,0.012896825396825396,0.019880715705765408,0.02147239263803681	0.00891813	NA	NA	NA	NA	NA	NA	NA	NA	enhancer	No	NA	HPRC,HGSVC,1KG-ONT	No	NA	NA	NA	NA	NA	NA
chr6:170146260	chr6-170146260-allele1661248-783	INS	782	NA	0.009077155824508321,0.0,0.0,0.0,0.0	0.0165556	NA	NA	NA	NA	NA	NA	NA	NA	enhancer	No	NA	HPRC,HGSVC	No	NA	NA	NA	NA	NA	NA
chr6:170146288	chr6-170146288-allele1661257-4044	INS	4043	NA	0.0045385779122541605,0.01440922190201729,0.0,0.009940357852882704,0.0	NA	NA	NA	NA	NA	NA	NA	NA	NA	enhancer	No	NA	HPRC,HGSVC	No	NA	NA	NA	NA	NA	NA
chr6:170146288	chr6-170146288-allele1661260-103	INS	102	NA	0.018910741301059002,0.0,0.0,0.0,0.0	0.0347404	NA	NA	NA	NA	NA	NA	NA	NA	enhancer	No	NA	HPRC,HGSVC,1KG-ONT	No	NA	NA	NA	NA	NA	NA
chr6:170146288	chr6-170146288-allele1661259-103	INS	102	NA	0.03479576399394856,0.005763688760806916,0.00992063492063492,0.0019880715705765406,0.014314928425357873	0.022945	NA	NA	NA	NA	NA	NA	NA	NA	enhancer	No	NA	HPRC,HGSVC,1KG-ONT	No	NA	NA	NA	NA	NA	NA
chr6:170146288	chr6-170146288-allele1661261-86	INS	85	NA	0.00529500756429652,0.0,0.0,0.0,0.0	0.00947665	NA	NA	NA	NA	NA	NA	NA	NA	enhancer	No	NA	HPRC,HGSVC,1KG-ONT	No	NA	NA	NA	NA	NA	NA
chr6:170146288	chr6-170146288-allele1661265-86	INS	85	NA	0.0,0.0,0.0,0.0,0.0010224948875255625	NA	NA	NA	NA	NA	NA	NA	NA	NA	enhancer	No	NA	HPRC,HGSVC,1KG-ONT	No	NA	NA	NA	NA	NA	NA
chr6:170146288	chr6-170146288-allele1661256-2109	INS	2108	NA	0.023449319213313162,0.1642651296829971,0.1388888888888889,0.13717693836978131,0.13701431492842536	0.0683811	NA	NA	NA	NA	NA	NA	NA	NA	enhancer	No	NA	HPRC,HGSVC,1KG-ONT	No	NA	NA	NA	NA	NA	NA
chr6:170146304	chr6-170146304-allele1661267-4686	INS	4685	NA	0.0007564296520423601,0.001440922190201729,0.0,0.0,0.0	NA	NA	NA	NA	NA	NA	NA	NA	NA	enhancer	No	NA	HPRC,HGSVC,1KG-ONT	No	NA	NA	NA	NA	NA	NA
chr6:170146304	chr6-170146304-allele1661268-392	INS	391	NA	0.02042360060514372,0.001440922190201729,0.0,0.0,0.0	0.0352427	NA	NA	NA	NA	NA	NA	NA	NA	enhancer	No	NA	HPRC,HGSVC,1KG-ONT	No	NA	NA	NA	NA	NA	NA
chr6:170146305	chr6-170146305-allele1661271-171	INS	170	NA	0.0,0.004322766570605188,0.0,0.0,0.003067484662576687	0.000593574	NA	NA	NA	NA	NA	NA	NA	NA	enhancer	No	NA	HPRC,1KG-ONT	No	NA	NA	NA	NA	NA	NA
chr6:170146322	chr6-170146322-allele1661276-222	INS	221	NA	0.0,0.0,0.0,0.007952286282306162,0.0	0.000834484	NA	NA	NA	NA	NA	NA	NA	NA	enhancer	No	NA	HPRC,HGSVC	No	NA	NA	NA	NA	NA	NA
chr6:170146322	chr6-170146322-allele1661275-103	INS	102	NA	0.0007564296520423601,0.0,0.0,0.0,0.0	0.000918741	NA	NA	NA	NA	NA	NA	NA	NA	enhancer	No	NA	HPRC,HGSVC,1KG-ONT	No	NA	NA	NA	NA	NA	NA
chr6:170146339	chr6-170146339-allele1661278-1342	INS	1341	NA	0.018910741301059002,0.011527377521613832,0.0,0.005964214711729622,0.011247443762781187	0.00686281	NA	NA	NA	NA	NA	NA	NA	NA	enhancer	No	NA	HPRC,HGSVC,1KG-ONT	No	NA	NA	NA	NA	NA	NA
chr6:170146342	chr6-170146342-allele1661280-917	INS	916	NA	0.0,0.0,0.006944444444444444,0.0,0.0	0.000631316	NA	NA	NA	NA	NA	NA	NA	NA	enhancer	No	NA	HPRC,HGSVC,1KG-ONT	No	NA	NA	NA	NA	NA	NA
chr6:170146382	chr6-170146382-allele1661289-732	INS	731	NA	0.0,0.0,0.0,0.0,0.002044989775051125	NA	NA	NA	NA	NA	NA	NA	NA	NA	enhancer	No	NA	HPRC,HGSVC	No	NA	NA	NA	NA	NA	NA
chr6:170146390	chr6-170146390-allele1661290-1169	INS	1168	NA	0.06278366111951589,0.05475504322766571,0.06448412698412699,0.06858846918489066,0.06748466257668712	NA	NA	NA	NA	NA	NA	NA	NA	NA	enhancer	No	NA	HPRC,HGSVC,1KG-ONT	No	NA	NA	NA	NA	NA	NA
chr6:170146404	chr6-170146404-allele1661293-2600	INS	2599	NA	0.0,0.011527377521613832,0.0,0.015904572564612324,0.0	0.00383842	NA	NA	NA	NA	NA	NA	NA	NA	enhancer	No	NA	HPRC,HGSVC,1KG-ONT	No	NA	NA	NA	NA	NA	NA
chr6:170146407	chr6-170146407-allele1661295-2908	INS	2907	NA	0.05068078668683813,0.005763688760806916,0.005952380952380952,0.005964214711729622,0.03067484662576687	0.031934	NA	NA	NA	NA	NA	NA	NA	NA	enhancer	No	NA	HPRC,HGSVC,1KG-ONT	No	NA	NA	NA	NA	NA	NA
chr6:170146407	chr6-170146407-allele1661298-103	INS	102	NA	0.0,0.0,0.0,0.0,0.0010224948875255625	NA	NA	NA	NA	NA	NA	NA	NA	NA	enhancer	No	NA	HPRC,HGSVC,1KG-ONT	No	NA	NA	NA	NA	NA	NA
chr6:170146407	chr6-170146407-allele1661297-120	INS	119	NA	0.0680786686838124,0.018731988472622477,0.002976190476190476,0.010934393638170975,0.0081799591002045	0.0671411	NA	NA	NA	NA	NA	NA	NA	NA	enhancer	No	NA	HPRC,HGSVC,1KG-ONT	No	NA	NA	NA	NA	NA	NA
chr6:170146407	chr6-170146407-allele1661294-1019	INS	1018	NA	0.0007564296520423601,0.0,0.0,0.0,0.0	0.000918741	NA	NA	NA	NA	NA	NA	NA	NA	enhancer	No	NA	HPRC,HGSVC,1KG-ONT	No	NA	NA	NA	NA	NA	NA
chr6:170146407	chr6-170146407-allele1661300-222	INS	221	NA	0.0,0.0,0.000992063492063492,0.0,0.0	NA	NA	NA	NA	NA	NA	NA	NA	NA	enhancer	No	NA	HPRC,HGSVC	No	NA	NA	NA	NA	NA	NA
chr6:170146407	chr6-170146407-allele1661299-1206	INS	1205	NA	0.0,0.008645533141210375,0.0,0.007952286282306162,0.0	0.00207258	NA	NA	NA	NA	NA	NA	NA	NA	enhancer	No	NA	HPRC,HGSVC,1KG-ONT	No	NA	NA	NA	NA	NA	NA
chr6:170146408	chr6-170146408-allele1661302-2510	INS	2509	NA	0.0015128593040847202,0.0,0.0,0.0,0.0	0.00234988	NA	NA	NA	NA	NA	NA	NA	NA	enhancer	No	NA	HPRC,HGSVC,1KG-ONT	No	NA	NA	NA	NA	NA	NA
chr6:170146408	chr6-170146408-allele1661301-2508	INS	2507	NA	0.0,0.001440922190201729,0.0,0.005964214711729622,0.0010224948875255625	0.000834484	NA	NA	NA	NA	NA	NA	NA	NA	enhancer	No	NA	HPRC,HGSVC,1KG-ONT	No	NA	NA	NA	NA	NA	NA
chr6:170146424	chr6-170146424-allele1661307-52	INS	51	NA	0.0,0.0,0.0,0.005964214711729622,0.0	0.000593574	NA	NA	NA	NA	NA	NA	NA	NA	enhancer	No	NA	HPRC,HGSVC,1KG-ONT	No	NA	NA	NA	NA	NA	NA
chr6:170146433	chr6-170146433-allele1661311-869	INS	868	NA	0.0,0.010086455331412104,0.00496031746031746,0.007952286282306162,0.0	0.00313171	NA	NA	NA	NA	NA	NA	NA	NA	enhancer	No	NA	HPRC,HGSVC,1KG-ONT	No	NA	NA	NA	NA	NA	NA
chr6:170146433	chr6-170146433-allele1661310-3364	INS	3363	NA	0.0,0.001440922190201729,0.002976190476190476,0.008946322067594433,0.014314928425357873	0.00444222	NA	NA	NA	NA	NA	NA	NA	NA	enhancer	No	NA	HPRC,HGSVC,1KG-ONT	No	NA	NA	NA	NA	NA	NA
chr6:170146433	chr6-170146433-allele1661315-572	INS	571	NA	0.0,0.007204610951008645,0.0,0.0019880715705765406,0.003067484662576687	0.00133282	NA	NA	NA	NA	NA	NA	NA	NA	enhancer	No	NA	HPRC,HGSVC,1KG-ONT	No	NA	NA	NA	NA	NA	NA
chr6:170146433	chr6-170146433-allele1661327-387	INS	386	NA	0.0,0.001440922190201729,0.0,0.006958250497017893,0.0010224948875255625	0.00114796	NA	NA	NA	NA	NA	NA	NA	NA	enhancer	No	NA	HPRC,HGSVC,1KG-ONT	No	NA	NA	NA	NA	NA	NA
chr6:170146433	chr6-170146433-allele1661316-1072	INS	1071	NA	0.0007564296520423601,0.0,0.0,0.0,0.0	0.000918741	NA	NA	NA	NA	NA	NA	NA	NA	enhancer	No	NA	HPRC,HGSVC,1KG-ONT	No	NA	NA	NA	NA	NA	NA
chr6:170146433	chr6-170146433-allele1661317-3088	INS	3087	NA	0.0,0.0,0.0,0.006958250497017893,0.0	0.000778337	NA	NA	NA	NA	NA	NA	NA	NA	enhancer	No	NA	HPRC,HGSVC,1KG-ONT	No	NA	NA	NA	NA	NA	NA
chr6:170146433	chr6-170146433-allele1661314-3505	INS	3504	NA	0.0,0.0,0.0,0.002982107355864811,0.002044989775051125	0.000408842	NA	NA	NA	NA	NA	NA	NA	NA	enhancer	No	NA	HPRC,HGSVC	No	NA	NA	NA	NA	NA	NA
chr6:170146433	chr6-170146433-allele1661325-2007	INS	2006	NA	0.0,0.0,0.0,0.0,0.0010224948875255625	NA	NA	NA	NA	NA	NA	NA	NA	NA	enhancer	No	NA	HPRC,HGSVC,1KG-ONT	No	NA	NA	NA	NA	NA	NA
chr6:170146433	chr6-170146433-allele1661321-915	INS	914	NA	0.0030257186081694403,0.0,0.011904761904761904,0.0019880715705765406,0.00408997955010225	NA	NA	NA	NA	NA	NA	NA	NA	NA	enhancer	No	NA	HPRC,HGSVC,1KG-ONT	No	NA	NA	NA	NA	NA	NA
chr6:170146433	chr6-170146433-allele1661312-1138	INS	1137	NA	0.00680786686838124,0.001440922190201729,0.0,0.0,0.0	0.0101459	NA	NA	NA	NA	NA	NA	NA	NA	enhancer	No	NA	HPRC,HGSVC,1KG-ONT	No	NA	NA	NA	NA	NA	NA
chr6:170146433	chr6-170146433-allele1661309-1238	INS	1237	NA	0.009077155824508321,0.023054755043227664,0.05257936507936508,0.0009940357852882703,0.009202453987730062	0.00371985	NA	NA	NA	NA	NA	NA	NA	NA	enhancer	No	NA	HPRC,HGSVC,1KG-ONT	No	NA	NA	NA	NA	NA	NA
chr6:170146433	chr6-170146433-allele1661326-154	INS	153	NA	0.0,0.0,0.0,0.0,0.0010224948875255625	NA	NA	NA	NA	NA	NA	NA	NA	NA	enhancer	No	NA	HPRC,1KG-ONT	No	NA	NA	NA	NA	NA	NA
chr6:170146433	chr6-170146433-allele1661320-135	INS	134	NA	0.0007564296520423601,0.0,0.0,0.0,0.0	0.000918741	NA	NA	NA	NA	NA	NA	NA	NA	enhancer	No	NA	HPRC,HGSVC,1KG-ONT	No	NA	NA	NA	NA	NA	NA
chr6:170146458	chr6-170146458-allele1661332-2484	INS	2483	NA	0.0,0.0,0.0,0.0009940357852882703,0.0	NA	NA	NA	NA	NA	NA	NA	NA	NA	enhancer	No	NA	HPRC,HGSVC,1KG-ONT	No	NA	NA	NA	NA	NA	NA
chr6:170146458	chr6-170146458-allele1661333-3960	INS	3959	NA	0.0,0.001440922190201729,0.0,0.005964214711729622,0.0010224948875255625	0.000963133	NA	NA	NA	NA	NA	NA	NA	NA	enhancer	No	NA	HPRC,HGSVC	No	NA	NA	NA	NA	NA	NA
chr6:170146474	chr6-170146474-allele1661336-3563	INS	3562	NA	0.0007564296520423601,0.0,0.0,0.003976143141153081,0.002044989775051125	NA	NA	NA	NA	NA	NA	NA	NA	NA	enhancer	No	NA	HPRC,HGSVC	No	NA	NA	NA	NA	NA	NA
chr6:170146490	chr6-170146490-allele1661337-5746	INS	5745	NA	0.00680786686838124,0.001440922190201729,0.0,0.0,0.005112474437627812	0.00397144	NA	NA	NA	NA	NA	NA	NA	NA	enhancer	No	NA	HPRC,HGSVC,1KG-ONT	No	NA	NA	NA	NA	NA	NA
chr6:170146492	chr6-170146492-allele1661338-2200	INS	2199	NA	0.0007564296520423601,0.0,0.0,0.0,0.0	0.000918741	NA	NA	NA	NA	NA	NA	NA	NA	enhancer	No	NA	HPRC,HGSVC,1KG-ONT	No	NA	NA	NA	NA	NA	NA
chr6:170146494	chr6-170146494-allele1661339-2423	INS	2422	NA	0.0007564296520423601,0.0,0.0,0.0,0.0	0.000918741	NA	NA	NA	NA	NA	NA	NA	NA	enhancer	No	NA	HPRC,HGSVC,1KG-ONT	No	NA	NA	NA	NA	NA	NA
chr6:170149509	chr6-170149509-allele1661400-1	DEL	526	NA	0.018910741301059002,0.001440922190201729,0.0,0.0,0.0	0.0324724	NA	NA	NA	NA	NA	NA	NA	NA	NA	No	NA	HPRC,1KG-ONT	No	NA	NA	NA	NA	NA	NA
chr6:170149597	chr6-170149597-allele1661404-1	DEL	60	0.993788	0.7042360060514372,0.8227665706051873,0.746031746031746,0.885685884691849,0.8568507157464212	0.0452419	NA	NA	NA	NA	NA	NA	NA	NA	NA	No	NA	HPRC,HGSVC,1KG-ONT	No	NA	Glaucoma(LINC00574 - RPL12P23, rs2935057, 8E-10, 0.8603014828932825),Lymphocyte count(LINC00574 - RPL12P23, rs2935057, 8E-12, 0.8603014828932825),Glaucoma(LINC00574 - RPL12P23, rs2935072, 2E-9, 0.8136014417321001),Intraocular pressure(LINC00574 - RPL12P23, rs2935072, 6E-9, 0.8136014417321001),Primary open angle glaucoma (MTAG)(LINC00574 - RPL12P23, rs2935072, 2E-12, 0.8136014417321001),Intraocular pressure(LINC00574 - RPL12P23, rs59020521, 5E-14, 0.8661010357306769)	Acute deep vein thrombosis of lower limb(1.44%, 7.06%, 0.19, [0.07;0.54], 0.00426),Asthma(18.48%, 9.41%, 2.18, [1.03;4.62], 0.035722),Bursitis(1.18%, 4.71%, 0.24, [0.07;0.8], 0.033238),Centriacinar emphysema(0.79%, 4.71%, 0.16, [0.04;0.58], 0.012347),Degeneration of intervertebral disc(4.72%, 10.59%, 0.42, [0.19;0.9], 0.036106),Degeneration of lumbosacral intervertebral disc(1.83%, 5.88%, 0.3, [0.11;0.85], 0.033768),Disease of liver(4.98%, 10.59%, 0.44, [0.21;0.95], 0.043125),Embolism from thrombosis of vein of lower extremity(2.10%, 7.06%, 0.28, [0.11;0.74], 0.016991),Hematuria syndrome(6.03%, 12.94%, 0.43, [0.21;0.87], 0.022426),Hypoxemia(2.62%, 7.06%, 0.35, [0.14;0.91], 0.037753),Intervertebral disc prolapse(1.70%, 5.88%, 0.28, [0.1;0.8], 0.026964),Kidney disease(1.18%, 4.71%, 0.24, [0.07;0.8], 0.033238),Lesion of ulnar nerve(1.83%, 5.88%, 0.3, [0.11;0.85], 0.033768),Lobar pneumonia(1.18%, 4.71%, 0.24, [0.07;0.8], 0.033238),Lumbar spondylolisthesis(2.49%, 8.24%, 0.29, [0.12;0.7], 0.010739),Lumbosacral spondylosis without myelopathy(7.21%, 17.65%, 0.36, [0.2;0.68], 0.00272),Microscopic hematuria(4.06%, 12.94%, 0.29, [0.14;0.59], 0.00171),Nerve root disorder(1.31%, 5.88%, 0.21, [0.07;0.64], 0.012041),Non-neoplastic nevus(1.18%, 4.71%, 0.24, [0.07;0.8], 0.033238),Osteophyte of bone(1.44%, 5.88%, 0.23, [0.08;0.69], 0.016153),Overactive urinary bladder(2.62%, 8.24%, 0.3, [0.12;0.73], 0.013335),Peripheral neuritis(5.64%, 11.76%, 0.45, [0.22;0.93], 0.034277),Primary localized osteoarthrosis of pelvic region(1.05%, 4.71%, 0.22, [0.06;0.73], 0.024878),Spondylolisthesis(1.70%, 5.88%, 0.28, [0.1;0.8], 0.026964),Benign prostatic hyperplasia(10.50%, 27.78%, 0.31, [0.1;0.94], 0.046826)	NA	NA	NA
chr6:170149974	chr6-170149974-allele1661407-1	DEL	61	0.993788	0.7042360060514372,0.8227665706051873,0.746031746031746,0.885685884691849,0.8568507157464212	0.0452419	NA	NA	NA	NA	NA	NA	NA	NA	NA	No	NA	HPRC,HGSVC,1KG-ONT	No	NA	Glaucoma(LINC00574 - RPL12P23, rs2935057, 8E-10, 0.8603014828932825),Lymphocyte count(LINC00574 - RPL12P23, rs2935057, 8E-12, 0.8603014828932825),Glaucoma(LINC00574 - RPL12P23, rs2935072, 2E-9, 0.8136014417321001),Intraocular pressure(LINC00574 - RPL12P23, rs2935072, 6E-9, 0.8136014417321001),Primary open angle glaucoma (MTAG)(LINC00574 - RPL12P23, rs2935072, 2E-12, 0.8136014417321001),Intraocular pressure(LINC00574 - RPL12P23, rs59020521, 5E-14, 0.8661010357306769)	Acute deep vein thrombosis of lower limb(1.44%, 7.06%, 0.19, [0.07;0.54], 0.00426),Asthma(18.48%, 9.41%, 2.18, [1.03;4.62], 0.035722),Bursitis(1.18%, 4.71%, 0.24, [0.07;0.8], 0.033238),Centriacinar emphysema(0.79%, 4.71%, 0.16, [0.04;0.58], 0.012347),Degeneration of intervertebral disc(4.72%, 10.59%, 0.42, [0.19;0.9], 0.036106),Degeneration of lumbosacral intervertebral disc(1.83%, 5.88%, 0.3, [0.11;0.85], 0.033768),Disease of liver(4.98%, 10.59%, 0.44, [0.21;0.95], 0.043125),Embolism from thrombosis of vein of lower extremity(2.10%, 7.06%, 0.28, [0.11;0.74], 0.016991),Hypoxemia(2.62%, 7.06%, 0.35, [0.14;0.91], 0.037753),Kidney disease(1.18%, 4.71%, 0.24, [0.07;0.8], 0.033238),Lesion of ulnar nerve(1.83%, 5.88%, 0.3, [0.11;0.85], 0.033768),Lobar pneumonia(1.18%, 4.71%, 0.24, [0.07;0.8], 0.033238),Localized enlarged lymph nodes(4.06%, 10.59%, 0.36, [0.16;0.78], 0.013462),Lumbar spondylolisthesis(2.62%, 7.06%, 0.35, [0.14;0.91], 0.037753),Lumbosacral spondylosis without myelopathy(7.34%, 16.47%, 0.4, [0.21;0.76], 0.010591),Microscopic hematuria(4.19%, 11.76%, 0.33, [0.16;0.69], 0.006007),Non-neoplastic nevus(1.18%, 4.71%, 0.24, [0.07;0.8], 0.033238),Osteophyte of bone(1.44%, 5.88%, 0.23, [0.08;0.69], 0.016153),Overactive urinary bladder(2.75%, 7.06%, 0.37, [0.15;0.95], 0.044729),Peripheral neuritis(5.64%, 11.76%, 0.45, [0.22;0.93], 0.034277),Primary localized osteoarthrosis of pelvic region(1.05%, 4.71%, 0.22, [0.06;0.73], 0.024878),Benign prostatic hyperplasia(10.50%, 27.78%, 0.31, [0.1;0.94], 0.046826)	NA	NA	NA
chr6:170150206	chr6-170150206-allele1661411-1	DEL	63	0.996753	0.6081694402420574,0.723342939481268,0.7301587301587301,0.7614314115308151,0.7484662576687117	0.0417861	NA	NA	NA	NA	NA	NA	NA	NA	NA	No	NA	HPRC,HGSVC,1KG-ONT	No	NA	Glaucoma(LINC00574 - RPL12P23, rs2935057, 8E-10, 0.5334873088874537),Lymphocyte count(LINC00574 - RPL12P23, rs2935057, 8E-12, 0.5334873088874537),Intraocular pressure(LINC00574 - RPL12P23, rs59020521, 5E-14, 0.5417050156931675),Monocyte count(LINC00574 - RPL12P23, rs3012415, 2E-16, 0.5459060371435684)	Acute deep vein thrombosis of lower limb(1.41%, 5.00%, 0.27, [0.1;0.73], 0.013069),Arthritis of shoulder region joint(1.41%, 5.00%, 0.27, [0.1;0.73], 0.013069),Benign neoplasm of skin(3.81%, 8.57%, 0.42, [0.21;0.86], 0.024296),Degenerative joint disease involving multiple joints(1.55%, 4.29%, 0.35, [0.13;0.97], 0.046646),Dystrophia unguium(0.71%, 4.29%, 0.16, [0.05;0.53], 0.004119),Hypertrophic condition of skin(2.68%, 8.57%, 0.29, [0.14;0.62], 0.002132),Hypoxemia(2.12%, 7.86%, 0.25, [0.11;0.57], 0.001398),Infection caused by Escherichia coli(0.99%, 4.29%, 0.22, [0.07;0.67], 0.011459),Intestinal obstruction(0.99%, 3.57%, 0.27, [0.08;0.86], 0.033952),Knee joint effusion(6.78%, 12.14%, 0.53, [0.29;0.95], 0.036481),Lesion of ulnar nerve(1.55%, 5.71%, 0.26, [0.1;0.66], 0.006792),Localized enlarged lymph nodes(3.81%, 9.29%, 0.39, [0.2;0.77], 0.013908),Localized osteoarthrosis uncertain if primary OR secondary(5.08%, 10.71%, 0.45, [0.24;0.84], 0.017774),Lumbar spondylolisthesis(2.40%, 6.43%, 0.36, [0.16;0.82], 0.026235),Microscopic hematuria(3.95%, 10.00%, 0.37, [0.19;0.72], 0.005118),Non-neoplastic nevus(1.13%, 3.57%, 0.31, [0.1;0.96], 0.048009),Osteophyte of bone(1.41%, 4.29%, 0.32, [0.11;0.9], 0.034795),Plantar fascial fibromatosis(6.50%, 13.57%, 0.44, [0.25;0.78], 0.008071),Polycystic ovary(1.41%, 4.29%, 0.32, [0.11;0.9], 0.034795),Polycystic ovary syndrome(2.12%, 5.71%, 0.36, [0.15;0.86], 0.039253),Refractory migraine without aura(0.99%, 3.57%, 0.27, [0.08;0.86], 0.033952),Spondylosis(0.99%, 4.29%, 0.22, [0.07;0.67], 0.011459),Systemic lupus erythematosus(1.69%, 5.00%, 0.33, [0.13;0.85], 0.025304),Upper respiratory tract infection caused by Influenza virus(3.95%, 8.57%, 0.44, [0.22;0.89], 0.027277),Vitamin D deficiency(23.87%, 34.29%, 0.6, [0.41;0.89], 0.014434),Erectile dysfunction(15.54%, 36.00%, 0.33, [0.13;0.81], 0.022659)	NA	NA	NA
chr6:170154375	chr6-170154375-allele1661493-448	INS	447	NA	0.00680786686838124,0.0,0.0,0.0,0.0	0.0122007	NA	NA	NA	NA	NA	NA	NA	NA	NA	No	NA	HGSVC,1KG-ONT	No	NA	NA	NA	NA	NA	NA
chr6:170154411	chr6-170154411-allele1661497-1	DEL	60	NA	0.0030257186081694403,0.0,0.0,0.0,0.0	0.00520636	NA	NA	NA	NA	NA	NA	NA	NA	NA	No	NA	No	No	NA	NA	NA	NA	NA	NA
chr6:170154416	chr6-170154416-allele1661499-407	INS	406	NA	0.0007564296520423601,0.0,0.0,0.0,0.0	0.000918741	NA	NA	NA	NA	NA	NA	NA	NA	NA	No	NA	HGSVC,1KG-ONT	No	NA	NA	NA	NA	NA	NA
chr6:170154456	chr6-170154456-allele1661506-326	INS	325	NA	0.0015128593040847202,0.0,0.0,0.0,0.0	0.00234988	NA	NA	NA	NA	NA	NA	NA	NA	NA	No	NA	HGSVC,1KG-ONT	No	NA	NA	NA	NA	NA	NA
chr6:170154456	chr6-170154456-allele1661505-407	INS	406	NA	0.049167927382753406,0.004322766570605188,0.0,0.003976143141153081,0.0010224948875255625	0.072972	NA	NA	NA	NA	NA	NA	NA	NA	NA	No	NA	HGSVC,1KG-ONT	No	NA	NA	NA	NA	NA	NA
chr6:170154517	chr6-170154517-allele1661519-143	INS	142	NA	0.009833585476550681,0.18011527377521613,0.1378968253968254,0.12624254473161034,0.18404907975460122	0.0956086	NA	NA	NA	NA	NA	NA	NA	NA	NA	No	NA	HPRC,HGSVC,1KG-ONT	No	NA	NA	NA	NA	NA	NA
chr6:170154517	chr6-170154517-allele1661522-143	INS	142	NA	0.012102874432677761,0.0,0.0,0.0,0.0	0.0221214	NA	NA	NA	NA	NA	NA	NA	NA	NA	No	NA	HPRC,HGSVC,1KG-ONT	No	NA	NA	NA	NA	NA	NA
chr6:170154517	chr6-170154517-allele1661518-103	INS	102	NA	0.0030257186081694403,0.010086455331412104,0.002976190476190476,0.006958250497017893,0.011247443762781187	0.00110155	NA	NA	NA	NA	NA	NA	NA	NA	NA	No	NA	HPRC,HGSVC,1KG-ONT	No	NA	NA	NA	NA	NA	NA
chr6:170154558	chr6-170154558-allele1661528-1	DEL	182	NA	0.0,0.0,0.000992063492063492,0.0,0.005112474437627812	0.000593574	NA	NA	NA	NA	NA	NA	NA	NA	NA	No	NA	No	No	NA	NA	NA	NA	NA	NA
chr6:170154799	chr6-170154799-allele1661587-1	DEL	101	NA	0.36232980332829046,0.24063400576368876,0.3273809523809524,0.34592445328031807,0.38650306748466257	0.00149691	NA	NA	NA	NA	NA	NA	NA	NA	NA	No	NA	HGSVC,1KG-ONT	No	NA	NA	NA	NA	NA	NA
chr6:170154819	chr6-170154819-allele1661594-1	DEL	81	NA	0.009077155824508321,0.004322766570605188,0.025793650793650792,0.009940357852882704,0.007157464212678937	NA	NA	NA	NA	NA	NA	NA	NA	NA	NA	No	NA	HGSVC,1KG-ONT	No	NA	NA	NA	NA	NA	NA
chr6:170154839	chr6-170154839-allele1661599-1	DEL	61	NA	0.0015128593040847202,0.024495677233429394,0.00496031746031746,0.009940357852882704,0.0	0.00326364	NA	NA	NA	NA	NA	NA	NA	NA	NA	No	NA	HGSVC	No	NA	NA	NA	NA	NA	NA
chr6:170155120	chr6-170155120-allele1661633-1	DEL	60	NA	0.025718608169440244,0.023054755043227664,0.001984126984126984,0.004970178926441352,0.011247443762781187	0.0095796	NA	NA	NA	NA	NA	NA	NA	NA	NA	No	NA	HGSVC,1KG-ONT	No	NA	NA	NA	NA	NA	NA
chr6:170155201	chr6-170155201-allele1661651-61	INS	60	NA	0.0,0.0,0.000992063492063492,0.0019880715705765406,0.011247443762781187	0.00185198	NA	NA	NA	NA	NA	NA	NA	NA	NA	No	NA	HPRC	No	NA	NA	NA	NA	NA	NA
chr6:170155267	chr6-170155267-allele1661667-1	DEL	100	NA	0.0,0.0,0.0,0.0,0.003067484662576687	3.94758e-05	NA	NA	NA	NA	NA	NA	NA	NA	NA	No	NA	HGSVC,1KG-ONT	No	NA	NA	NA	NA	NA	NA
chr6:170155309	chr6-170155309-allele1661682-1	DEL	80	NA	0.006051437216338881,0.010086455331412104,0.003968253968253968,0.002982107355864811,0.012269938650306749	NA	NA	NA	NA	NA	NA	NA	NA	NA	NA	No	NA	HGSVC,1KG-ONT	No	NA	NA	NA	NA	NA	NA
chr6:170155366	chr6-170155366-allele1661701-281	INS	280	NA	0.0007564296520423601,0.0,0.0,0.0,0.0	0.000918741	NA	NA	NA	NA	NA	NA	NA	NA	NA	No	NA	No	No	NA	NA	NA	NA	NA	NA
chr6:170155380	chr6-170155380-allele1661706-1	DEL	160	NA	0.0,0.0,0.001984126984126984,0.0009940357852882703,0.0	NA	NA	NA	NA	NA	NA	NA	NA	NA	NA	No	NA	HGSVC	No	NA	NA	NA	NA	NA	NA
chr6:170155434	chr6-170155434-allele1661720-363	INS	362	NA	0.0,0.0,0.0,0.0,0.003067484662576687	3.94758e-05	NA	NA	NA	NA	NA	NA	NA	NA	NA	No	NA	No	No	NA	NA	NA	NA	NA	NA
chr6:170155464	chr6-170155464-allele1661728-81	INS	80	NA	0.00529500756429652,0.025936599423631124,0.008928571428571428,0.003976143141153081,0.013292433537832311	0.00165783	NA	NA	NA	NA	NA	NA	NA	NA	NA	No	NA	HPRC,HGSVC	No	NA	NA	NA	NA	NA	NA
chr6:170155469	chr6-170155469-allele1661730-1	DEL	60	NA	0.09001512859304085,0.06340057636887608,0.11904761904761904,0.10238568588469185,0.09406952965235174	NA	NA	NA	NA	NA	NA	NA	NA	NA	NA	No	NA	HGSVC,1KG-ONT	No	NA	NA	NA	NA	NA	NA
chr6:170155524	chr6-170155524-allele1661741-61	INS	60	NA	0.0,0.01729106628242075,0.001984126984126984,0.0,0.003067484662576687	0.00262774	NA	NA	NA	NA	NA	NA	NA	NA	NA	No	NA	HPRC	No	NA	NA	NA	NA	NA	NA
chr6:170155554	chr6-170155554-allele1661745-61	INS	60	NA	0.0015128593040847202,0.021613832853025938,0.021825396825396824,0.0019880715705765406,0.0	0.00441558	NA	NA	NA	NA	NA	NA	NA	NA	NA	No	NA	HPRC	No	NA	NA	NA	NA	NA	NA
chr6:170155554	chr6-170155554-allele1661748-121	INS	120	NA	0.0,0.0,0.00496031746031746,0.0,0.0	0.000408842	NA	NA	NA	NA	NA	NA	NA	NA	NA	No	NA	HGSVC	No	NA	NA	NA	NA	NA	NA
chr6:170157909	chr6-170157909-allele1661793-209	INS	208	NA	0.0007564296520423601,0.0,0.002976190476190476,0.0,0.0	NA	NA	NA	NA	NA	NA	NA	NA	NA	NA	No	NA	HPRC,HGSVC,1KG-ONT	No	NA	NA	NA	NA	NA	NA
chr6:170157909	chr6-170157909-allele1661790-209	INS	208	0.962134	0.6089258698940998,0.329971181556196,0.4632936507936508,0.4025844930417495,0.4621676891615542	0.0671998	NA	NA	NA	NA	NA	NA	NA	NA	NA	No	NA	HPRC,HGSVC,1KG-ONT	No	ENSG00000230423.3(0.00024901706944735664)	NA	NA	NA	NA	NA
chr6:170157927	chr6-170157927-allele1661794-212	INS	211	NA	0.00832072617246596,0.0,0.001984126984126984,0.002982107355864811,0.0	0.00707297	NA	NA	NA	NA	NA	NA	NA	NA	NA	No	NA	HPRC,HGSVC,1KG-ONT	No	NA	NA	NA	NA	NA	NA
chr6:170157984	chr6-170157984-allele1661800-209	INS	208	NA	0.12934947049924356,0.012968299711815562,0.002976190476190476,0.0009940357852882703,0.0	0.196365	NA	NA	NA	NA	NA	NA	NA	NA	NA	No	NA	HPRC,HGSVC,1KG-ONT	No	NA	NA	NA	NA	NA	NA
chr6:170157984	chr6-170157984-allele1661801-209	INS	208	NA	0.015128593040847202,0.001440922190201729,0.0,0.0,0.0	0.0255203	NA	NA	NA	NA	NA	NA	NA	NA	NA	No	NA	HPRC,HGSVC,1KG-ONT	No	NA	NA	NA	NA	NA	NA
chr6:170157984	chr6-170157984-allele1661799-209	INS	208	NA	0.17549167927382753,0.23198847262247838,0.18253968253968253,0.21968190854870775,0.21881390593047034	0.00351099	NA	NA	NA	NA	NA	NA	NA	NA	NA	No	NA	HPRC,HGSVC,1KG-ONT	No	NA	NA	NA	NA	NA	NA
chr6:170160451	chr6-170160451-allele1661848-1	DEL	65	NA	0.018910741301059002,0.001440922190201729,0.006944444444444444,0.009940357852882704,0.0	0.0109521	NA	NA	NA	NA	NA	NA	NA	NA	promoter	No	NA	HPRC,HGSVC	No	NA	NA	NA	NA	NA	NA
chr6:170160457	chr6-170160457-allele1661849-1	DEL	131	NA	0.0,0.0,0.006944444444444444,0.0,0.0	0.000778337	NA	NA	NA	NA	NA	NA	NA	NA	promoter	No	NA	HGSVC,1KG-ONT	No	NA	NA	NA	NA	NA	NA
chr6:170160490	chr6-170160490-allele1661851-1	DEL	98	NA	0.2118003025718608,0.03602305475504323,0.09623015873015874,0.027833001988071572,0.0736196319018405	0.117709	NA	NA	NA	NA	NA	NA	NA	NA	promoter	No	NA	HGSVC,1KG-ONT	No	NA	NA	NA	NA	NA	NA
chr6:170160516	chr6-170160516-allele1661856-67	INS	66	NA	0.07715582450832073,0.1642651296829971,0.10615079365079365,0.1978131212723658,0.1165644171779141	0.0198814	NA	NA	NA	NA	NA	NA	NA	NA	promoter	No	NA	HGSVC,1KG-ONT	No	NA	NA	NA	NA	NA	NA
chr6:170160516	chr6-170160516-allele1661857-100	INS	99	NA	0.24205748865355523,0.28530259365994237,0.22123015873015872,0.21868787276341947,0.24948875255623723	NA	NA	NA	NA	NA	NA	NA	NA	NA	promoter	No	NA	No	No	NA	NA	NA	NA	NA	NA
chr6:170160516	chr6-170160516-allele1661860-69	INS	68	NA	0.0045385779122541605,0.001440922190201729,0.0,0.0,0.0	0.00598883	NA	NA	NA	NA	NA	NA	NA	NA	promoter	No	NA	HGSVC,1KG-ONT	No	NA	NA	NA	NA	NA	NA
chr6:170160522	chr6-170160522-allele1661866-1	DEL	66	NA	0.03479576399394856,0.08645533141210375,0.000992063492063492,0.13817097415506957,0.06850715746421268	0.0114719	NA	NA	NA	NA	NA	NA	NA	NA	promoter	No	NA	HPRC,HGSVC	No	NA	NA	NA	NA	NA	NA
chr6:170160615	chr6-170160615-allele1661877-67	INS	66	NA	0.006051437216338881,0.001440922190201729,0.0,0.0,0.0	0.00875367	NA	NA	NA	NA	NA	NA	NA	NA	promoter	No	NA	HGSVC,1KG-ONT	Yes	NA	NA	NA	NA	NA	NA
chr6:170160654	chr6-170160654-allele1661879-68	INS	67	NA	0.023449319213313162,0.03025936599423631,0.031746031746031744,0.05467196819085487,0.027607361963190184	0.0021263	NA	NA	NA	NA	NA	NA	NA	NA	promoter	No	NA	HGSVC,1KG-ONT	Yes	NA	NA	NA	NA	NA	NA
chr6:170168992	chr6-170168992-allele1662131-78	INS	77	NA	0.0,0.021613832853025938,0.0,0.0009940357852882703,0.0	0.00218526	NA	NA	NA	NA	NA	NA	NA	NA	NA	No	NA	HGSVC,1KG-ONT	No	NA	NA	NA	NA	NA	NA
chr6:170169008	chr6-170169008-allele1662136-1	DEL	656	NA	0.01361573373676248,0.024495677233429394,0.02976190476190476,0.0536779324055666,0.019427402862985686	0.00604979	NA	NA	NA	NA	NA	NA	NA	NA	NA	No	NA	No	No	NA	NA	NA	NA	NA	NA
chr6:170169025	chr6-170169025-allele1662140-57	INS	56	NA	0.049924357034795766,0.043227665706051875,0.06845238095238096,0.04970178926441352,0.05930470347648262	NA	NA	NA	NA	NA	NA	NA	NA	NA	NA	No	NA	HGSVC,1KG-ONT	No	NA	NA	NA	NA	NA	NA
chr6:170169664	chr6-170169664-allele1662210-3189	INS	3188	NA	0.23903177004538578,0.22046109510086456,0.22023809523809523,0.20675944333996024,0.16257668711656442	0.00375049	NA	NA	NA	NA	NA	NA	NA	NA	NA	No	NA	HPRC,HGSVC,1KG-ONT	Yes	NA	NA	NA	NA	NA	NA
chr6:170169668	chr6-170169668-allele1662213-80	INS	79	NA	0.009077155824508321,0.0,0.0,0.0,0.003067484662576687	0.0108499	NA	NA	NA	NA	NA	NA	NA	NA	NA	No	NA	HGSVC	No	NA	NA	NA	NA	NA	NA
chr6:170170007	chr6-170170007-allele1662317-61	INS	60	NA	0.12405446293494705,0.22334293948126802,0.2926587301587302,0.2823061630218688,0.2852760736196319	0.0602985	NA	NA	NA	NA	NA	NA	NA	NA	NA	No	NA	HGSVC	No	NA	NA	NA	NA	NA	NA
chr6:170170021	chr6-170170021-allele1662323-539	INS	538	NA	0.009077155824508321,0.027377521613832854,0.0,0.0009940357852882703,0.0010224948875255625	0.000173751	NA	NA	NA	NA	NA	NA	NA	NA	NA	No	NA	No	No	NA	NA	NA	NA	NA	NA
chr6:170170087	chr6-170170087-allele1662338-1	DEL	260	NA	0.0022692889561270802,0.0,0.0,0.006958250497017893,0.002044989775051125	NA	NA	NA	NA	NA	NA	NA	NA	NA	NA	No	NA	HGSVC	No	NA	NA	NA	NA	NA	NA
chr6:170170327	chr6-170170327-allele1662407-162	INS	161	NA	0.00832072617246596,0.005763688760806916,0.016865079365079364,0.0019880715705765406,0.0010224948875255625	NA	NA	NA	NA	NA	NA	NA	NA	NA	NA	No	NA	HGSVC	Yes	NA	NA	NA	NA	NA	NA
chr6:170170401	chr6-170170401-allele1662427-162	INS	161	NA	0.0,0.0,0.0,0.0009940357852882703,0.0	NA	NA	NA	NA	NA	NA	NA	NA	NA	NA	No	NA	HGSVC	Yes	NA	NA	NA	NA	NA	NA
chr6:170170428	chr6-170170428-allele1662436-202	INS	201	NA	0.01588502269288956,0.002881844380403458,0.0,0.0,0.0	0.024811	NA	NA	NA	NA	NA	NA	NA	NA	NA	No	NA	HGSVC	Yes	NA	NA	NA	NA	NA	NA
chr6:170170699	chr6-170170699-allele1662504-141	INS	140	NA	0.0,0.0,0.001984126984126984,0.0019880715705765406,0.0	0.000224143	NA	NA	NA	NA	NA	NA	NA	NA	NA	No	NA	HGSVC	No	NA	NA	NA	NA	NA	NA
chr6:170170718	chr6-170170718-allele1662514-1	DEL	60	NA	0.19969742813918306,0.08501440922190202,0.1130952380952381,0.09741550695825049,0.12269938650306748	0.0371634	NA	NA	NA	NA	NA	NA	NA	NA	NA	No	NA	HPRC	No	NA	NA	NA	NA	NA	NA
chr6:170170746	chr6-170170746-allele1662527-1	DEL	55	NA	0.0,0.0,0.001984126984126984,0.0,0.0010224948875255625	3.94758e-05	NA	NA	NA	NA	NA	NA	NA	NA	NA	No	NA	HPRC	No	NA	NA	NA	NA	NA	NA
chr6:170170747	chr6-170170747-allele1662530-261	INS	260	NA	0.014372163388804841,0.0,0.0,0.0009940357852882703,0.007157464212678937	0.0132275	NA	NA	NA	NA	NA	NA	NA	NA	NA	No	NA	No	No	NA	NA	NA	NA	NA	NA
chr6:170170797	chr6-170170797-allele1662543-283	INS	282	NA	0.0030257186081694403,0.011527377521613832,0.000992063492063492,0.008946322067594433,0.0010224948875255625	NA	NA	NA	NA	NA	NA	NA	NA	NA	NA	No	NA	HGSVC	No	NA	NA	NA	NA	NA	NA
chr6:170170845	chr6-170170845-allele1662552-101	INS	100	NA	0.0007564296520423601,0.0,0.002976190476190476,0.0,0.002044989775051125	NA	NA	NA	NA	NA	NA	NA	NA	NA	NA	No	NA	HGSVC	No	NA	NA	NA	NA	NA	NA
chr6:170171077	chr6-170171077-allele1662600-339	INS	338	NA	0.0007564296520423601,0.0,0.008928571428571428,0.0,0.0	0.000199544	NA	NA	NA	NA	NA	NA	NA	NA	NA	No	NA	HGSVC	No	NA	NA	NA	NA	NA	NA
chr6:170171077	chr6-170171077-allele1662602-180	INS	179	NA	0.0015128593040847202,0.008645533141210375,0.00496031746031746,0.02186878727634195,0.006134969325153374	0.00454155	NA	NA	NA	NA	NA	NA	NA	NA	NA	No	NA	HGSVC	No	NA	NA	NA	NA	NA	NA
chr6:170171195	chr6-170171195-allele1662634-61	INS	60	NA	0.4122541603630862,0.17002881844380405,0.28273809523809523,0.3499005964214712,0.3997955010224949	0.0220612	NA	NA	NA	NA	NA	NA	NA	NA	NA	No	NA	HPRC,HGSVC,1KG-ONT	Yes	NA	NA	NA	NA	NA	NA
chr6:170171195	chr6-170171195-allele1662638-81	INS	80	NA	0.0,0.002881844380403458,0.0,0.0,0.009202453987730062	0.00142414	NA	NA	NA	NA	NA	NA	NA	NA	NA	No	NA	HPRC,HGSVC,1KG-ONT	Yes	NA	NA	NA	NA	NA	NA
chr6:170171197	chr6-170171197-allele1662640-61	INS	60	NA	0.0007564296520423601,0.018731988472622477,0.0,0.0,0.00408997955010225	0.00144753	NA	NA	NA	NA	NA	NA	NA	NA	NA	No	NA	HPRC,HGSVC,1KG-ONT	Yes	NA	NA	NA	NA	NA	NA
chr6:170171202	chr6-170171202-allele1662644-83	INS	82	NA	0.0,0.0,0.000992063492063492,0.0,0.0	NA	NA	NA	NA	NA	NA	NA	NA	NA	NA	No	NA	HPRC,HGSVC,1KG-ONT	Yes	NA	NA	NA	NA	NA	NA
chr6:170171246	chr6-170171246-allele1662657-1	DEL	260	NA	0.0007564296520423601,0.005763688760806916,0.0,0.0009940357852882703,0.0010224948875255625	NA	NA	NA	NA	NA	NA	NA	NA	NA	NA	No	NA	HPRC,HGSVC,1KG-ONT	No	NA	NA	NA	NA	NA	NA
chr6:170171363	chr6-170171363-allele1662678-61	INS	60	NA	0.0007564296520423601,0.002881844380403458,0.0,0.002982107355864811,0.0010224948875255625	NA	NA	NA	NA	NA	NA	NA	NA	NA	NA	No	NA	HPRC,HGSVC,1KG-ONT	No	NA	NA	NA	NA	NA	NA
chr6:170171512	chr6-170171512-allele1662709-900	INS	899	NA	0.05521936459909228,0.0345821325648415,0.020833333333333332,0.013916500994035786,0.03885480572597137	0.012116	NA	NA	NA	NA	NA	NA	NA	NA	NA	No	NA	HGSVC	Yes	NA	NA	NA	NA	NA	NA
chr6:170171632	chr6-170171632-allele1662732-419	INS	418	NA	0.04236006051437216,0.06340057636887608,0.010912698412698412,0.06858846918489066,0.07566462167689161	0.000818438	NA	NA	NA	NA	NA	NA	NA	NA	NA	No	NA	HGSVC	No	NA	NA	NA	NA	NA	NA
chr6:170171883	chr6-170171883-allele1662773-81	INS	80	NA	0.01059001512859304,0.001440922190201729,0.0,0.002982107355864811,0.0010224948875255625	0.0106447	NA	NA	NA	NA	NA	NA	NA	NA	NA	No	NA	HGSVC	No	NA	NA	NA	NA	NA	NA
chr6:170171887	chr6-170171887-allele1662777-181	INS	180	NA	0.0022692889561270802,0.0,0.0,0.0,0.0010224948875255625	0.0019853	NA	NA	NA	NA	NA	NA	NA	NA	NA	No	NA	HGSVC,1KG-ONT	No	NA	NA	NA	NA	NA	NA
chr6:170171887	chr6-170171887-allele1662776-201	INS	200	NA	0.0007564296520423601,0.025936599423631124,0.006944444444444444,0.008946322067594433,0.006134969325153374	0.00574691	NA	NA	NA	NA	NA	NA	NA	NA	NA	No	NA	HGSVC,1KG-ONT	No	NA	NA	NA	NA	NA	NA
chr6:170171980	chr6-170171980-allele1662800-161	INS	160	NA	0.0007564296520423601,0.008645533141210375,0.006944444444444444,0.002982107355864811,0.00408997955010225	0.00209668	NA	NA	NA	NA	NA	NA	NA	NA	NA	No	NA	HGSVC,1KG-ONT	No	NA	NA	NA	NA	NA	NA
chr6:170172068	chr6-170172068-allele1662825-1	DEL	241	NA	0.0,0.001440922190201729,0.0,0.0,0.010224948875255624	0.00133056	NA	NA	NA	NA	NA	NA	NA	NA	NA	No	NA	HPRC,HGSVC,1KG-ONT	No	NA	NA	NA	NA	NA	NA
chr6:170172094	chr6-170172094-allele1662833-162	INS	161	NA	0.00529500756429652,0.008645533141210375,0.00496031746031746,0.0009940357852882703,0.012269938650306749	NA	NA	NA	NA	NA	NA	NA	NA	NA	NA	No	NA	HGSVC,1KG-ONT	No	NA	NA	NA	NA	NA	NA
chr6:170172094	chr6-170172094-allele1662832-82	INS	81	NA	0.007564296520423601,0.01585014409221902,0.006944444444444444,0.009940357852882704,0.012269938650306749	1.70796e-05	NA	NA	NA	NA	NA	NA	NA	NA	NA	No	NA	HGSVC	No	NA	NA	NA	NA	NA	NA
chr6:170172388	chr6-170172388-allele1662858-142	INS	141	NA	0.08093797276853253,0.06051873198847262,0.001984126984126984,0.06262425447316103,0.06237218813905931	0.0114717	NA	NA	NA	NA	NA	NA	NA	NA	NA	No	NA	HGSVC,1KG-ONT	Yes	NA	NA	NA	NA	NA	NA
chr6:170177254	chr6-170177254-allele1663010-386	INS	385	NA	0.0,0.002881844380403458,0.0,0.0,0.0010224948875255625	3.94758e-05	NA	NA	NA	NA	NA	NA	NA	NA	NA	No	NA	HPRC,HGSVC,1KG-ONT	No	NA	NA	NA	NA	NA	NA
chr6:170177269	chr6-170177269-allele1663011-354	INS	353	NA	0.3434190620272315,0.42795389048991356,0.45634920634920634,0.40059642147117297,0.4274028629856851	0.014583	NA	NA	NA	NA	NA	NA	NA	NA	NA	No	NA	HPRC,HGSVC,1KG-ONT	No	NA	NA	NA	NA	NA	NA
chr6:170177288	chr6-170177288-allele1663015-329	INS	328	NA	0.01588502269288956,0.002881844380403458,0.007936507936507936,0.0,0.002044989775051125	0.0115922	NA	NA	NA	NA	NA	NA	NA	NA	NA	No	NA	HPRC,HGSVC,1KG-ONT	No	NA	NA	NA	NA	NA	NA
chr6:170177306	chr6-170177306-allele1663017-487	INS	486	NA	0.0037821482602118004,0.0,0.0,0.0,0.0	0.00663171	NA	NA	NA	NA	NA	NA	NA	NA	NA	No	NA	HPRC,HGSVC,1KG-ONT	No	NA	NA	NA	NA	NA	NA
chr6:170177309	chr6-170177309-allele1663018-211	INS	210	NA	0.0030257186081694403,0.021613832853025938,0.03571428571428571,0.019880715705765408,0.023517382413087935	0.0121645	NA	NA	NA	NA	NA	NA	NA	NA	NA	No	NA	HPRC,HGSVC,1KG-ONT	No	NA	NA	NA	NA	NA	NA
chr6:170177324	chr6-170177324-allele1663022-364	INS	363	NA	0.006051437216338881,0.0,0.002976190476190476,0.0,0.0081799591002045	0.000732246	NA	NA	NA	NA	NA	NA	NA	NA	NA	No	NA	HPRC,HGSVC,1KG-ONT	No	NA	NA	NA	NA	NA	NA
chr6:170177324	chr6-170177324-allele1663021-401	INS	400	NA	0.14523449319213314,0.21902017291066284,0.19246031746031747,0.2823061630218688,0.17791411042944785	0.0159779	NA	NA	NA	NA	NA	NA	NA	NA	NA	No	NA	HPRC,HGSVC,1KG-ONT	No	NA	NA	NA	NA	NA	NA
chr6:170177324	chr6-170177324-allele1663027-401	INS	400	NA	0.006051437216338881,0.0,0.0,0.0,0.0	0.0108963	NA	NA	NA	NA	NA	NA	NA	NA	NA	No	NA	HPRC,HGSVC,1KG-ONT	No	NA	NA	NA	NA	NA	NA
chr6:170177330	chr6-170177330-allele1663050-502	INS	501	NA	0.012102874432677761,0.0,0.0,0.0,0.0	0.0221846	NA	NA	NA	NA	NA	NA	NA	NA	NA	No	NA	HPRC,HGSVC,1KG-ONT	No	NA	NA	NA	NA	NA	NA
chr6:170177330	chr6-170177330-allele1663039-264	INS	263	NA	0.006051437216338881,0.01585014409221902,0.000992063492063492,0.02584493041749503,0.032719836400818	0.00493997	NA	NA	NA	NA	NA	NA	NA	NA	NA	No	NA	HPRC,HGSVC,1KG-ONT	No	NA	NA	NA	NA	NA	NA
chr6:170177330	chr6-170177330-allele1663063-291	INS	290	NA	0.0022692889561270802,0.0,0.0,0.0,0.0	0.00377908	NA	NA	NA	NA	NA	NA	NA	NA	NA	No	NA	HPRC,HGSVC,1KG-ONT	No	NA	NA	NA	NA	NA	NA
chr6:170177330	chr6-170177330-allele1663041-327	INS	326	NA	0.06656580937972768,0.0345821325648415,0.031746031746031744,0.005964214711729622,0.007157464212678937	0.0363567	NA	NA	NA	NA	NA	NA	NA	NA	NA	No	NA	HPRC,HGSVC,1KG-ONT	No	NA	NA	NA	NA	NA	NA
chr6:170177330	chr6-170177330-allele1663048-403	INS	402	NA	0.024205748865355523,0.001440922190201729,0.0,0.0,0.005112474437627812	0.0326782	NA	NA	NA	NA	NA	NA	NA	NA	NA	No	NA	HPRC,HGSVC,1KG-ONT	No	NA	NA	NA	NA	NA	NA
chr6:170177330	chr6-170177330-allele1663054-346	INS	345	NA	0.0007564296520423601,0.0,0.0,0.0,0.0010224948875255625	NA	NA	NA	NA	NA	NA	NA	NA	NA	NA	No	NA	HPRC,HGSVC,1KG-ONT	No	NA	NA	NA	NA	NA	NA
chr6:170177330	chr6-170177330-allele1663062-391	INS	390	NA	0.01739788199697428,0.002881844380403458,0.000992063492063492,0.008946322067594433,0.0	0.0137556	NA	NA	NA	NA	NA	NA	NA	NA	NA	No	NA	HPRC,HGSVC,1KG-ONT	No	NA	NA	NA	NA	NA	NA
chr6:170177330	chr6-170177330-allele1663042-343	INS	342	NA	0.04236006051437216,0.002881844380403458,0.0,0.004970178926441352,0.0010224948875255625	0.0611446	NA	NA	NA	NA	NA	NA	NA	NA	NA	No	NA	HPRC,HGSVC,1KG-ONT	No	NA	NA	NA	NA	NA	NA
chr6:170177330	chr6-170177330-allele1663064-362	INS	361	NA	0.01739788199697428,0.0,0.0,0.0,0.0	0.0319633	NA	NA	NA	NA	NA	NA	NA	NA	NA	No	NA	HPRC,HGSVC,1KG-ONT	No	NA	NA	NA	NA	NA	NA
chr6:170177330	chr6-170177330-allele1663052-247	INS	246	NA	0.0,0.0,0.0,0.0,0.009202453987730062	0.00114796	NA	NA	NA	NA	NA	NA	NA	NA	NA	No	NA	HPRC,HGSVC,1KG-ONT	No	NA	NA	NA	NA	NA	NA
chr6:170177330	chr6-170177330-allele1663056-455	INS	454	NA	0.01739788199697428,0.001440922190201729,0.0,0.0,0.0	0.0296959	NA	NA	NA	NA	NA	NA	NA	NA	NA	No	NA	HPRC,HGSVC,1KG-ONT	No	NA	NA	NA	NA	NA	NA
chr6:170177330	chr6-170177330-allele1663043-362	INS	361	NA	0.10287443267776097,0.01585014409221902,0.11904761904761904,0.030815109343936383,0.12065439672801637	0.00422535	NA	NA	NA	NA	NA	NA	NA	NA	NA	No	NA	HPRC,HGSVC,1KG-ONT	No	NA	NA	NA	NA	NA	NA
chr6:170177330	chr6-170177330-allele1663038-271	INS	270	NA	0.0718608169440242,0.011527377521613832,0.0,0.008946322067594433,0.002044989775051125	0.0937646	NA	NA	NA	NA	NA	NA	NA	NA	NA	No	NA	HPRC,HGSVC,1KG-ONT	No	NA	NA	NA	NA	NA	NA
chr6:170177330	chr6-170177330-allele1663068-195	INS	194	NA	0.0037821482602118004,0.0,0.0,0.0,0.0	0.00663171	NA	NA	NA	NA	NA	NA	NA	NA	NA	No	NA	HPRC,HGSVC,1KG-ONT	No	NA	NA	NA	NA	NA	NA
chr6:170177330	chr6-170177330-allele1663053-453	INS	452	NA	0.0,0.004322766570605188,0.0,0.0,0.0	3.94758e-05	NA	NA	NA	NA	NA	NA	NA	NA	NA	No	NA	HPRC,HGSVC,1KG-ONT	No	NA	NA	NA	NA	NA	NA
chr6:170177330	chr6-170177330-allele1663055-520	INS	519	NA	0.0,0.06772334293948126,0.11507936507936507,0.004970178926441352,0.002044989775051125	0.031288	NA	NA	NA	NA	NA	NA	NA	NA	NA	No	NA	HPRC,HGSVC,1KG-ONT	No	NA	NA	NA	NA	NA	NA
chr6:170177330	chr6-170177330-allele1663057-529	INS	528	NA	0.009833585476550681,0.001440922190201729,0.0,0.0,0.0	0.0157378	NA	NA	NA	NA	NA	NA	NA	NA	NA	No	NA	HPRC,HGSVC,1KG-ONT	No	NA	NA	NA	NA	NA	NA
chr6:170177330	chr6-170177330-allele1663061-232	INS	231	NA	0.0007564296520423601,0.01440922190201729,0.000992063492063492,0.005964214711729622,0.0010224948875255625	0.0017395	NA	NA	NA	NA	NA	NA	NA	NA	NA	No	NA	HPRC,HGSVC,1KG-ONT	No	NA	NA	NA	NA	NA	NA
chr6:170177330	chr6-170177330-allele1663049-344	INS	343	NA	0.0,0.0,0.0,0.0,0.0081799591002045	0.000963133	NA	NA	NA	NA	NA	NA	NA	NA	NA	No	NA	HPRC,HGSVC,1KG-ONT	No	NA	NA	NA	NA	NA	NA
chr6:170177330	chr6-170177330-allele1663047-718	INS	717	NA	0.0,0.0,0.003968253968253968,0.0,0.0	0.000224143	NA	NA	NA	NA	NA	NA	NA	NA	NA	No	NA	HPRC,HGSVC	No	NA	NA	NA	NA	NA	NA
chr6:170177330	chr6-170177330-allele1663060-253	INS	252	NA	0.0,0.0,0.002976190476190476,0.0,0.0	3.94758e-05	NA	NA	NA	NA	NA	NA	NA	NA	NA	No	NA	HPRC,HGSVC,1KG-ONT	No	NA	NA	NA	NA	NA	NA
chr6:170177330	chr6-170177330-allele1663044-174	INS	173	NA	0.018910741301059002,0.001440922190201729,0.0,0.005964214711729622,0.0	0.0219534	NA	NA	NA	NA	NA	NA	NA	NA	NA	No	NA	HPRC,HGSVC	No	NA	NA	NA	NA	NA	NA
chr6:170177330	chr6-170177330-allele1663046-431	INS	430	NA	0.009833585476550681,0.07636887608069164,0.001984126984126984,0.12624254473161034,0.06339468302658487	0.0314738	NA	NA	NA	NA	NA	NA	NA	NA	NA	No	NA	HPRC,HGSVC,1KG-ONT	No	NA	NA	NA	NA	NA	NA
chr6:170177330	chr6-170177330-allele1663066-193	INS	192	NA	0.05370650529500756,0.001440922190201729,0.0,0.0,0.002044989775051125	0.0903076	NA	NA	NA	NA	NA	NA	NA	NA	NA	No	NA	HPRC,HGSVC,1KG-ONT	No	NA	NA	NA	NA	NA	NA
chr6:170177330	chr6-170177330-allele1663067-398	INS	397	NA	0.015128593040847202,0.001440922190201729,0.0,0.0,0.0	0.0255203	NA	NA	NA	NA	NA	NA	NA	NA	NA	No	NA	HPRC,HGSVC,1KG-ONT	No	NA	NA	NA	NA	NA	NA
chr6:170177330	chr6-170177330-allele1663045-193	INS	192	NA	0.040090771558245086,0.20605187319884727,0.2251984126984127,0.16003976143141152,0.2280163599182004	0.0938252	NA	NA	NA	NA	NA	NA	NA	NA	NA	No	NA	HPRC,HGSVC,1KG-ONT	No	NA	NA	NA	NA	NA	NA
chr6:170177330	chr6-170177330-allele1663040-308	INS	307	NA	0.00680786686838124,0.05043227665706052,0.0,0.07654075546719682,0.04294478527607362	0.018698	NA	NA	NA	NA	NA	NA	NA	NA	NA	No	NA	HPRC,HGSVC,1KG-ONT	No	NA	NA	NA	NA	NA	NA
chr6:170177344	chr6-170177344-allele1663072-384	INS	383	NA	0.009077155824508321,0.0,0.015873015873015872,0.0019880715705765406,0.002044989775051125	0.000539059	NA	NA	NA	NA	NA	NA	NA	NA	NA	No	NA	HPRC,HGSVC,1KG-ONT	No	NA	NA	NA	NA	NA	NA
chr6:170177345	chr6-170177345-allele1663075-324	INS	323	NA	0.0,0.004322766570605188,0.00992063492063492,0.007952286282306162,0.03578732106339468	0.00985288	NA	NA	NA	NA	NA	NA	NA	NA	NA	No	NA	HPRC,HGSVC,1KG-ONT	No	NA	NA	NA	NA	NA	NA
chr6:170177345	chr6-170177345-allele1663076-685	INS	684	NA	0.0,0.0,0.005952380952380952,0.0,0.0	0.000593574	NA	NA	NA	NA	NA	NA	NA	NA	NA	No	NA	HPRC,HGSVC	No	NA	NA	NA	NA	NA	NA
chr6:170177345	chr6-170177345-allele1663074-590	INS	589	NA	0.025718608169440244,0.001440922190201729,0.0,0.0009940357852882703,0.0	0.0427568	NA	NA	NA	NA	NA	NA	NA	NA	NA	No	NA	HPRC,HGSVC	No	NA	NA	NA	NA	NA	NA
chr6:170177348	chr6-170177348-allele1663080-498	INS	497	NA	0.0007564296520423601,0.0,0.0,0.0,0.0	0.000918741	NA	NA	NA	NA	NA	NA	NA	NA	NA	No	NA	HPRC,HGSVC,1KG-ONT	No	NA	NA	NA	NA	NA	NA
chr6:170177348	chr6-170177348-allele1663082-462	INS	461	NA	0.0022692889561270802,0.0,0.0,0.0009940357852882703,0.0	0.0019853	NA	NA	NA	NA	NA	NA	NA	NA	NA	No	NA	HPRC,HGSVC,1KG-ONT	No	NA	NA	NA	NA	NA	NA
chr6:170177348	chr6-170177348-allele1663079-363	INS	362	NA	0.0037821482602118004,0.0,0.0,0.0,0.0	0.00642696	NA	NA	NA	NA	NA	NA	NA	NA	NA	No	NA	HPRC,HGSVC,1KG-ONT	No	NA	NA	NA	NA	NA	NA
chr6:170177348	chr6-170177348-allele1663081-264	INS	263	NA	0.00529500756429652,0.0,0.0,0.0,0.0	0.00947665	NA	NA	NA	NA	NA	NA	NA	NA	NA	No	NA	HPRC,HGSVC,1KG-ONT	No	NA	NA	NA	NA	NA	NA
chr6:170177348	chr6-170177348-allele1663084-323	INS	322	NA	0.0,0.004322766570605188,0.0,0.0,0.0	3.94758e-05	NA	NA	NA	NA	NA	NA	NA	NA	NA	No	NA	HPRC,HGSVC,1KG-ONT	No	NA	NA	NA	NA	NA	NA
chr6:170177350	chr6-170177350-allele1663086-205	INS	204	NA	0.0007564296520423601,0.0,0.001984126984126984,0.0019880715705765406,0.002044989775051125	NA	NA	NA	NA	NA	NA	NA	NA	NA	NA	No	NA	HPRC,HGSVC,1KG-ONT	No	NA	NA	NA	NA	NA	NA
chr6:170177354	chr6-170177354-allele1663087-210	INS	209	NA	0.0,0.002881844380403458,0.000992063492063492,0.0009940357852882703,0.0	0.000224143	NA	NA	NA	NA	NA	NA	NA	NA	NA	No	NA	HPRC,HGSVC,1KG-ONT	No	NA	NA	NA	NA	NA	NA
chr6:170177367	chr6-170177367-allele1663090-434	INS	433	NA	0.007564296520423601,0.012968299711815562,0.000992063492063492,0.0009940357852882703,0.0	0.00199781	NA	NA	NA	NA	NA	NA	NA	NA	NA	No	NA	HPRC,HGSVC,1KG-ONT	No	NA	NA	NA	NA	NA	NA
chr6:170177367	chr6-170177367-allele1663091-206	INS	205	NA	0.0015128593040847202,0.004322766570605188,0.008928571428571428,0.005964214711729622,0.003067484662576687	0.00140237	NA	NA	NA	NA	NA	NA	NA	NA	NA	No	NA	HPRC,HGSVC,1KG-ONT	No	NA	NA	NA	NA	NA	NA
chr6:170177368	chr6-170177368-allele1663094-474	INS	473	NA	0.00529500756429652,0.001440922190201729,0.0,0.0019880715705765406,0.0	0.00451357	NA	NA	NA	NA	NA	NA	NA	NA	NA	No	NA	HPRC,HGSVC,1KG-ONT	No	NA	NA	NA	NA	NA	NA
chr6:170177368	chr6-170177368-allele1663093-96	INS	95	NA	0.0,0.0,0.002976190476190476,0.0,0.0	3.94758e-05	NA	NA	NA	NA	NA	NA	NA	NA	NA	No	NA	No	No	NA	NA	NA	NA	NA	NA
chr6:170177368	chr6-170177368-allele1663095-871	INS	870	NA	0.01059001512859304,0.0,0.0,0.0,0.0	0.0193739	NA	NA	NA	NA	NA	NA	NA	NA	NA	No	NA	HPRC,HGSVC	No	NA	NA	NA	NA	NA	NA
chr6:170177374	chr6-170177374-allele1663096-411	INS	410	NA	0.0015128593040847202,0.0,0.0,0.0,0.003067484662576687	NA	NA	NA	NA	NA	NA	NA	NA	NA	NA	No	NA	HPRC,HGSVC,1KG-ONT	No	NA	NA	NA	NA	NA	NA
chr6:170177386	chr6-170177386-allele1663099-428	INS	427	NA	0.0022692889561270802,0.0,0.0,0.0,0.0	0.00377908	NA	NA	NA	NA	NA	NA	NA	NA	NA	No	NA	HPRC,HGSVC,1KG-ONT	No	NA	NA	NA	NA	NA	NA
chr6:170177386	chr6-170177386-allele1663097-284	INS	283	NA	0.0015128593040847202,0.0,0.0,0.002982107355864811,0.007157464212678937	NA	NA	NA	NA	NA	NA	NA	NA	NA	NA	No	NA	HPRC,HGSVC,1KG-ONT	No	NA	NA	NA	NA	NA	NA
chr6:170183887	chr6-170183887-allele1663171-1915	INS	1914	NA	0.0113464447806354,0.001440922190201729,0.0,0.0,0.0	0.0185365	NA	NA	NA	NA	NA	NA	NA	NA	NA	No	NA	HPRC,HGSVC,1KG-ONT	Yes	NA	NA	NA	NA	NA	NA
chr6:170183887	chr6-170183887-allele1663180-1918	INS	1917	NA	0.009077155824508321,0.0,0.0,0.0,0.0	0.0165556	NA	NA	NA	NA	NA	NA	NA	NA	NA	No	NA	HPRC,HGSVC,1KG-ONT	Yes	NA	NA	NA	NA	NA	NA
chr6:170183887	chr6-170183887-allele1663184-1918	INS	1917	NA	0.006051437216338881,0.0,0.0,0.0009940357852882703,0.0	0.00864004	NA	NA	NA	NA	NA	NA	NA	NA	NA	No	NA	HPRC,HGSVC,1KG-ONT	Yes	NA	NA	NA	NA	NA	NA
chr6:170183887	chr6-170183887-allele1663176-1932	INS	1931	NA	0.014372163388804841,0.001440922190201729,0.0,0.0,0.0	0.0241257	NA	NA	NA	NA	NA	NA	NA	NA	NA	No	NA	HPRC,HGSVC,1KG-ONT	Yes	NA	NA	NA	NA	NA	NA
chr6:170183887	chr6-170183887-allele1663165-1827	INS	1826	NA	0.01361573373676248,0.008645533141210375,0.0,0.003976143141153081,0.011247443762781187	0.00354043	NA	NA	NA	NA	NA	NA	NA	NA	NA	No	NA	HPRC,HGSVC,1KG-ONT	Yes	NA	NA	NA	NA	NA	NA
chr6:170183887	chr6-170183887-allele1663174-1718	INS	1717	NA	0.0030257186081694403,0.0,0.0,0.0,0.0	0.00520636	NA	NA	NA	NA	NA	NA	NA	NA	NA	No	NA	HPRC,HGSVC,1KG-ONT	Yes	NA	NA	NA	NA	NA	NA
chr6:170183887	chr6-170183887-allele1663169-1936	INS	1935	NA	0.0113464447806354,0.0,0.01984126984126984,0.0019880715705765406,0.0010224948875255625	0.00119347	NA	NA	NA	NA	NA	NA	NA	NA	NA	No	NA	HPRC,HGSVC,1KG-ONT	Yes	NA	NA	NA	NA	NA	NA
chr6:170183887	chr6-170183887-allele1663167-1721	INS	1720	NA	0.024205748865355523,0.007204610951008645,0.000992063492063492,0.010934393638170975,0.002044989775051125	0.0172927	NA	NA	NA	NA	NA	NA	NA	NA	NA	No	NA	HPRC,HGSVC,1KG-ONT	Yes	NA	NA	NA	NA	NA	NA
chr6:170183887	chr6-170183887-allele1663166-1951	INS	1950	NA	0.0007564296520423601,0.0,0.0,0.0,0.0	0.000918741	NA	NA	NA	NA	NA	NA	NA	NA	NA	No	NA	HPRC,HGSVC,1KG-ONT	Yes	NA	NA	NA	NA	NA	NA
chr6:170183887	chr6-170183887-allele1663173-1933	INS	1932	NA	0.0015128593040847202,0.0,0.0,0.0,0.0	0.00234988	NA	NA	NA	NA	NA	NA	NA	NA	NA	No	NA	HPRC,HGSVC,1KG-ONT	Yes	NA	NA	NA	NA	NA	NA
chr6:170183887	chr6-170183887-allele1663175-1927	INS	1926	NA	0.0,0.010086455331412104,0.001984126984126984,0.002982107355864811,0.007157464212678937	0.00299801	NA	NA	NA	NA	NA	NA	NA	NA	NA	No	NA	HPRC,HGSVC,1KG-ONT	Yes	NA	NA	NA	NA	NA	NA
chr6:170183887	chr6-170183887-allele1663183-1680	INS	1679	NA	0.0,0.0,0.0,0.0009940357852882703,0.0	NA	NA	NA	NA	NA	NA	NA	NA	NA	NA	No	NA	HPRC,HGSVC,1KG-ONT	Yes	NA	NA	NA	NA	NA	NA
chr6:170183887	chr6-170183887-allele1663181-1936	INS	1935	NA	0.0030257186081694403,0.0,0.0,0.0,0.0	0.00520636	NA	NA	NA	NA	NA	NA	NA	NA	NA	No	NA	HPRC,HGSVC,1KG-ONT	Yes	NA	NA	NA	NA	NA	NA
chr6:170183887	chr6-170183887-allele1663170-1897	INS	1896	NA	0.0015128593040847202,0.001440922190201729,0.0,0.0,0.0	0.00077342	NA	NA	NA	NA	NA	NA	NA	NA	NA	No	NA	HPRC,HGSVC,1KG-ONT	Yes	NA	NA	NA	NA	NA	NA
chr6:170183887	chr6-170183887-allele1663177-1936	INS	1935	NA	0.0007564296520423601,0.0,0.0,0.0,0.0	0.000918741	NA	NA	NA	NA	NA	NA	NA	NA	NA	No	NA	HPRC,HGSVC,1KG-ONT	Yes	NA	NA	NA	NA	NA	NA
chr6:170183887	chr6-170183887-allele1663168-1926	INS	1925	NA	0.02798789712556732,0.021613832853025938,0.0,0.007952286282306162,0.0081799591002045	0.0136431	NA	NA	NA	NA	NA	NA	NA	NA	NA	No	NA	HPRC,HGSVC,1KG-ONT	Yes	NA	NA	NA	NA	NA	NA
chr6:170183887	chr6-170183887-allele1663178-1933	INS	1932	NA	0.0037821482602118004,0.0,0.001984126984126984,0.0,0.0	0.00324023	NA	NA	NA	NA	NA	NA	NA	NA	NA	No	NA	HPRC,HGSVC,1KG-ONT	Yes	NA	NA	NA	NA	NA	NA
chr6:170183887	chr6-170183887-allele1663172-1930	INS	1929	NA	0.012102874432677761,0.0,0.0,0.0,0.0	0.0221846	NA	NA	NA	NA	NA	NA	NA	NA	NA	No	NA	HPRC,HGSVC,1KG-ONT	Yes	NA	NA	NA	NA	NA	NA
chr6:170183898	chr6-170183898-allele1663197-1924	INS	1923	NA	0.007564296520423601,0.0,0.000992063492063492,0.0009940357852882703,0.0	0.00974363	NA	NA	NA	NA	NA	NA	NA	NA	NA	No	NA	HPRC,HGSVC,1KG-ONT	Yes	NA	NA	NA	NA	NA	NA
chr6:170183898	chr6-170183898-allele1663196-1915	INS	1914	NA	0.024205748865355523,0.007204610951008645,0.008928571428571428,0.0,0.0	0.0220739	NA	NA	NA	NA	NA	NA	NA	NA	NA	No	NA	HPRC,HGSVC,1KG-ONT	Yes	NA	NA	NA	NA	NA	NA
chr6:170183898	chr6-170183898-allele1663192-1814	INS	1813	NA	0.0045385779122541605,0.0,0.0,0.0009940357852882703,0.0010224948875255625	0.00448129	NA	NA	NA	NA	NA	NA	NA	NA	NA	No	NA	HPRC,HGSVC,1KG-ONT	Yes	NA	NA	NA	NA	NA	NA
chr6:170183898	chr6-170183898-allele1663204-1921	INS	1920	NA	0.0,0.0,0.0,0.003976143141153081,0.0	0.000224143	NA	NA	NA	NA	NA	NA	NA	NA	NA	No	NA	HPRC,HGSVC,1KG-ONT	Yes	NA	NA	NA	NA	NA	NA
chr6:170183898	chr6-170183898-allele1663191-2179	INS	2178	NA	0.0022692889561270802,0.0,0.000992063492063492,0.0,0.002044989775051125	0.000371588	NA	NA	NA	NA	NA	NA	NA	NA	NA	No	NA	HPRC,HGSVC,1KG-ONT	Yes	NA	NA	NA	NA	NA	NA
chr6:170183898	chr6-170183898-allele1663202-1924	INS	1923	NA	0.0,0.0,0.001984126984126984,0.0009940357852882703,0.0010224948875255625	0.000224143	NA	NA	NA	NA	NA	NA	NA	NA	NA	No	NA	HPRC,HGSVC,1KG-ONT	Yes	NA	NA	NA	NA	NA	NA
chr6:170183898	chr6-170183898-allele1663190-1924	INS	1923	NA	0.8275340393343419,0.8314121037463977,0.6795634920634921,0.8936381709741551,0.8773006134969326	NA	NA	NA	NA	NA	NA	NA	NA	NA	NA	No	NA	HPRC,HGSVC,1KG-ONT	Yes	NA	NA	NA	NA	NA	NA
chr6:170183898	chr6-170183898-allele1663198-1912	INS	1911	NA	0.0,0.0,0.0,0.0019880715705765406,0.0	NA	NA	NA	NA	NA	NA	NA	NA	NA	NA	No	NA	HPRC,HGSVC,1KG-ONT	Yes	NA	NA	NA	NA	NA	NA
chr6:170183898	chr6-170183898-allele1663199-1921	INS	1920	NA	0.0007564296520423601,0.0,0.0,0.0,0.0	0.000918741	NA	NA	NA	NA	NA	NA	NA	NA	NA	No	NA	HPRC,HGSVC,1KG-ONT	Yes	NA	NA	NA	NA	NA	NA
chr6:170183898	chr6-170183898-allele1663195-1921	INS	1920	NA	0.009077155824508321,0.0,0.00496031746031746,0.0,0.0	0.00825738	NA	NA	NA	NA	NA	NA	NA	NA	NA	No	NA	HPRC,HGSVC,1KG-ONT	Yes	NA	NA	NA	NA	NA	NA
chr6:170185528	chr6-170185528-allele1663234-336	INS	335	NA	0.0045385779122541605,0.07204610951008646,0.030753968253968252,0.07554671968190854,0.017382413087934562	0.0253332	NA	NA	NA	NA	NA	NA	NA	NA	NA	No	NA	HPRC,HGSVC,1KG-ONT	Yes	NA	NA	NA	NA	NA	NA
chr6:170185528	chr6-170185528-allele1663233-337	INS	336	NA	0.23903177004538578,0.2680115273775216,0.33035714285714285,0.27335984095427435,0.27096114519427406	0.00536706	NA	NA	NA	NA	NA	NA	NA	NA	NA	No	NA	HPRC,HGSVC,1KG-ONT	Yes	NA	NA	NA	NA	NA	NA
chr6:170185528	chr6-170185528-allele1663232-315	INS	314	NA	0.009077155824508321,0.002881844380403458,0.0,0.0009940357852882703,0.0	0.0108499	NA	NA	NA	NA	NA	NA	NA	NA	NA	No	NA	HPRC,HGSVC,1KG-ONT	Yes	NA	NA	NA	NA	NA	NA
chr6:170185528	chr6-170185528-allele1663246-334	INS	333	NA	0.0007564296520423601,0.0,0.0,0.0,0.0	0.000918741	NA	NA	NA	NA	NA	NA	NA	NA	NA	No	NA	HPRC,HGSVC,1KG-ONT	Yes	NA	NA	NA	NA	NA	NA
chr6:170185528	chr6-170185528-allele1663244-340	INS	339	NA	0.0007564296520423601,0.008645533141210375,0.028769841269841268,0.013916500994035786,0.02044989775051125	0.0110958	NA	NA	NA	NA	NA	NA	NA	NA	NA	No	NA	HPRC,HGSVC,1KG-ONT	Yes	NA	NA	NA	NA	NA	NA
chr6:170185528	chr6-170185528-allele1663240-335	INS	334	NA	0.0,0.011527377521613832,0.000992063492063492,0.0009940357852882703,0.002044989775051125	0.00170264	NA	NA	NA	NA	NA	NA	NA	NA	NA	No	NA	HPRC,HGSVC,1KG-ONT	Yes	NA	NA	NA	NA	NA	NA
chr6:170185528	chr6-170185528-allele1663252-328	INS	327	NA	0.0022692889561270802,0.0,0.07738095238095238,0.0019880715705765406,0.028629856850715747	0.0161205	NA	NA	NA	NA	NA	NA	NA	NA	NA	No	NA	HPRC,HGSVC,1KG-ONT	Yes	NA	NA	NA	NA	NA	NA
chr6:170185528	chr6-170185528-allele1663236-336	INS	335	NA	0.0007564296520423601,0.001440922190201729,0.0,0.004970178926441352,0.00408997955010225	0.000360376	NA	NA	NA	NA	NA	NA	NA	NA	NA	No	NA	HPRC,HGSVC,1KG-ONT	Yes	NA	NA	NA	NA	NA	NA
chr6:170185528	chr6-170185528-allele1663238-330	INS	329	NA	0.0007564296520423601,0.0,0.0,0.0,0.0	0.000918741	NA	NA	NA	NA	NA	NA	NA	NA	NA	No	NA	HPRC,HGSVC,1KG-ONT	Yes	NA	NA	NA	NA	NA	NA
chr6:170185528	chr6-170185528-allele1663245-337	INS	336	NA	0.0007564296520423601,0.010086455331412104,0.005952380952380952,0.013916500994035786,0.003067484662576687	0.00391024	NA	NA	NA	NA	NA	NA	NA	NA	NA	No	NA	HPRC,HGSVC,1KG-ONT	Yes	NA	NA	NA	NA	NA	NA
chr6:170185528	chr6-170185528-allele1663239-333	INS	332	NA	0.0045385779122541605,0.0,0.000992063492063492,0.0,0.0	0.00598883	NA	NA	NA	NA	NA	NA	NA	NA	NA	No	NA	HPRC,HGSVC,1KG-ONT	Yes	NA	NA	NA	NA	NA	NA
chr6:170185528	chr6-170185528-allele1663241-332	INS	331	NA	0.00529500756429652,0.001440922190201729,0.0,0.0,0.0	0.00736694	NA	NA	NA	NA	NA	NA	NA	NA	NA	No	NA	HPRC,HGSVC,1KG-ONT	Yes	NA	NA	NA	NA	NA	NA
chr6:170185528	chr6-170185528-allele1663254-335	INS	334	NA	0.0,0.0,0.0,0.007952286282306162,0.0010224948875255625	0.00114796	NA	NA	NA	NA	NA	NA	NA	NA	NA	No	NA	HPRC,HGSVC,1KG-ONT	Yes	NA	NA	NA	NA	NA	NA
chr6:170185528	chr6-170185528-allele1663235-339	INS	338	NA	0.0037821482602118004,0.024495677233429394,0.037698412698412696,0.03777335984095427,0.07259713701431493	0.0244687	NA	NA	NA	NA	NA	NA	NA	NA	NA	No	NA	HPRC,HGSVC,1KG-ONT	Yes	NA	NA	NA	NA	NA	NA
chr6:170185528	chr6-170185528-allele1663251-339	INS	338	NA	0.0,0.008645533141210375,0.0,0.0,0.005112474437627812	0.00133056	NA	NA	NA	NA	NA	NA	NA	NA	NA	No	NA	HPRC,HGSVC,1KG-ONT	Yes	NA	NA	NA	NA	NA	NA
chr6:170185528	chr6-170185528-allele1663237-338	INS	337	NA	0.009833585476550681,0.005763688760806916,0.008928571428571428,0.012922465208747515,0.0	NA	NA	NA	NA	NA	NA	NA	NA	NA	NA	No	NA	HPRC,HGSVC,1KG-ONT	Yes	NA	NA	NA	NA	NA	NA
chr6:170185528	chr6-170185528-allele1663258-344	INS	343	NA	0.0,0.0,0.0,0.0009940357852882703,0.0	NA	NA	NA	NA	NA	NA	NA	NA	NA	NA	No	NA	HPRC,HGSVC,1KG-ONT	Yes	NA	NA	NA	NA	NA	NA
chr6:170185528	chr6-170185528-allele1663243-331	INS	330	NA	0.0007564296520423601,0.0,0.0,0.0,0.0	0.000918741	NA	NA	NA	NA	NA	NA	NA	NA	NA	No	NA	HPRC,HGSVC,1KG-ONT	Yes	NA	NA	NA	NA	NA	NA
chr6:170185528	chr6-170185528-allele1663247-329	INS	328	NA	0.0007564296520423601,0.0,0.0,0.0,0.0	0.000918741	NA	NA	NA	NA	NA	NA	NA	NA	NA	No	NA	HPRC,HGSVC,1KG-ONT	Yes	NA	NA	NA	NA	NA	NA
chr6:170185528	chr6-170185528-allele1663242-336	INS	335	NA	0.0,0.011527377521613832,0.020833333333333332,0.009940357852882704,0.005112474437627812	0.00763726	NA	NA	NA	NA	NA	NA	NA	NA	NA	No	NA	HPRC,HGSVC,1KG-ONT	Yes	NA	NA	NA	NA	NA	NA
chr6:170185528	chr6-170185528-allele1663250-322	INS	321	NA	0.0045385779122541605,0.001440922190201729,0.0,0.0,0.0	0.00598883	NA	NA	NA	NA	NA	NA	NA	NA	NA	No	NA	HPRC,HGSVC,1KG-ONT	Yes	NA	NA	NA	NA	NA	NA
chr6:170186788	chr6-170186788-allele1663274-121	INS	120	NA	0.0,0.001440922190201729,0.0,0.0,0.0	NA	NA	NA	NA	NA	NA	NA	NA	NA	NA	No	NA	HPRC,1KG-ONT	Yes	NA	NA	NA	NA	NA	NA
chr6:170186788	chr6-170186788-allele1663271-97	INS	96	NA	0.0007564296520423601,0.005763688760806916,0.0,0.0,0.0	NA	NA	NA	NA	NA	NA	NA	NA	NA	NA	No	NA	HPRC,1KG-ONT	Yes	NA	NA	NA	NA	NA	NA
chr6:170186788	chr6-170186788-allele1663272-103	INS	102	NA	0.0,0.0,0.005952380952380952,0.002982107355864811,0.0	0.00114796	NA	NA	NA	NA	NA	NA	NA	NA	NA	No	NA	HPRC,1KG-ONT	Yes	NA	NA	NA	NA	NA	NA
chr6:170186788	chr6-170186788-allele1663273-109	INS	108	NA	0.0037821482602118004,0.0,0.0,0.0,0.0	0.00663171	NA	NA	NA	NA	NA	NA	NA	NA	NA	No	NA	HPRC,1KG-ONT	Yes	NA	NA	NA	NA	NA	NA
chr6:170190784	chr6-170190784-allele1663321-1	DEL	76	NA	0.0,0.0,0.0,0.0,0.0010224948875255625	NA	NA	NA	NA	NA	NA	NA	NA	NA	NA	No	NA	HPRC	No	NA	NA	NA	NA	NA	NA
chr6:170190910	chr6-170190910-allele1663323-1	DEL	152	NA	0.0007564296520423601,0.004322766570605188,0.0,0.004970178926441352,0.005112474437627812	0.000863716	NA	NA	NA	NA	NA	NA	NA	NA	NA	No	NA	HPRC,HGSVC,1KG-ONT	No	NA	NA	NA	NA	NA	NA
chr6:170190944	chr6-170190944-allele1663324-1	DEL	646	NA	0.00832072617246596,0.0,0.0,0.0,0.0	0.0151436	NA	NA	NA	NA	NA	NA	NA	NA	NA	No	NA	HPRC,HGSVC,1KG-ONT	No	NA	NA	NA	NA	NA	NA
chr6:170191012	chr6-170191012-allele1663327-1	DEL	114	NA	0.0015128593040847202,0.001440922190201729,0.0,0.002982107355864811,0.00408997955010225	NA	NA	NA	NA	NA	NA	NA	NA	NA	NA	No	NA	HPRC,HGSVC,1KG-ONT	No	NA	NA	NA	NA	NA	NA
chr6:170191062	chr6-170191062-allele1663330-1	DEL	418	NA	0.0037821482602118004,0.0,0.0,0.0,0.0	0.00663171	NA	NA	NA	NA	NA	NA	NA	NA	NA	No	NA	HPRC,HGSVC,1KG-ONT	No	NA	NA	NA	NA	NA	NA
chr6:170191290	chr6-170191290-allele1663360-1	DEL	494	NA	0.0045385779122541605,0.0,0.0,0.0,0.0	0.00805514	NA	NA	NA	NA	NA	NA	NA	NA	NA	No	NA	HPRC,HGSVC,1KG-ONT	No	NA	NA	NA	NA	NA	NA
chr6:170191552	chr6-170191552-allele1663377-1	DEL	266	NA	0.025718608169440244,0.012968299711815562,0.002976190476190476,0.02186878727634195,0.006134969325153374	0.0070415	NA	NA	NA	NA	NA	NA	NA	NA	NA	No	NA	HPRC,HGSVC,1KG-ONT	No	NA	NA	NA	NA	NA	NA
chr6:170191708	chr6-170191708-allele1663401-343	INS	342	NA	0.006051437216338881,0.0,0.0,0.0,0.0	0.0108963	NA	NA	NA	NA	NA	NA	NA	NA	NA	No	NA	HPRC	No	NA	NA	NA	NA	NA	NA
chr6:170191818	chr6-170191818-allele1663416-1	DEL	152	NA	0.009833585476550681,0.002881844380403458,0.0,0.0,0.0	0.0138258	NA	NA	NA	NA	NA	NA	NA	NA	NA	No	NA	No	No	NA	NA	NA	NA	NA	NA
chr6:170208190	chr6-170208190-allele1663569-89	INS	88	NA	0.08018154311649017,0.002881844380403458,0.0,0.0,0.0	0.137214	NA	NA	NA	NA	NA	NA	NA	NA	NA	No	NA	HPRC,HGSVC	No	NA	NA	NA	NA	NA	NA
chr6:170213413	chr6-170213413-allele1663647-105	INS	104	NA	0.01361573373676248,0.002881844380403458,0.0,0.0,0.0	0.0206593	NA	NA	NA	NA	NA	NA	NA	NA	NA	Yes	NA	HGSVC,1KG-ONT	Yes	NA	NA	NA	NA	NA	NA
chr6:170213809	chr6-170213809-allele1663663-1	DEL	4372	NA	0.0045385779122541605,0.0,0.0,0.0,0.0	0.00805514	NA	NA	NA	NA	NA	NA	NA	NA	NA	Yes	NA	HPRC,1KG-ONT	No	NA	NA	NA	NA	NA	NA
chr6:170214379	chr6-170214379-allele1663717-1	DEL	1305	NA	0.0,0.001440922190201729,0.0,0.0009940357852882703,0.0	NA	NA	NA	NA	NA	NA	NA	NA	NA	NA	Yes	NA	HPRC,HGSVC,1KG-ONT	Yes	NA	NA	NA	NA	NA	NA
chr6:170214521	chr6-170214521-allele1663749-1	DEL	995	NA	0.0015128593040847202,0.0,0.0,0.0,0.0	0.00234988	NA	NA	NA	NA	NA	NA	NA	NA	NA	Yes	NA	HPRC,HGSVC,1KG-ONT	Yes	NA	NA	NA	NA	NA	NA
chr6:170214521	chr6-170214521-allele1663750-1	DEL	1046	NA	0.0007564296520423601,0.0,0.0,0.0,0.0	0.000918741	NA	NA	NA	NA	NA	NA	NA	NA	NA	Yes	NA	HPRC,HGSVC,1KG-ONT	Yes	NA	NA	NA	NA	NA	NA
chr6:170214531	chr6-170214531-allele1663755-1	DEL	2864	NA	0.0,0.004322766570605188,0.0,0.013916500994035786,0.00408997955010225	0.00336841	NA	NA	NA	NA	NA	NA	NA	NA	NA	Yes	NA	HPRC,HGSVC,1KG-ONT	No	NA	NA	NA	NA	NA	NA
chr6:170214531	chr6-170214531-allele1663754-1	DEL	944	NA	0.0015128593040847202,0.0,0.0,0.0,0.0	0.00234988	NA	NA	NA	NA	NA	NA	NA	NA	NA	Yes	NA	HPRC,HGSVC,1KG-ONT	Yes	NA	NA	NA	NA	NA	NA
chr6:170214531	chr6-170214531-allele1663752-1	DEL	734	NA	0.0,0.0,0.0,0.0019880715705765406,0.0	NA	NA	NA	NA	NA	NA	NA	NA	NA	NA	Yes	NA	HPRC,HGSVC	Yes	NA	NA	NA	NA	NA	NA
chr6:170214585	chr6-170214585-allele1663756-1	DEL	681	NA	0.0007564296520423601,0.001440922190201729,0.0,0.0009940357852882703,0.0	NA	NA	NA	NA	NA	NA	NA	NA	NA	NA	Yes	NA	HPRC,HGSVC	Yes	NA	NA	NA	NA	NA	NA
chr6:170215669	chr6-170215669-allele1663783-1	DEL	157	NA	0.024205748865355523,0.06772334293948126,0.026785714285714284,0.05168986083499006,0.04396728016359918	0.00550557	NA	NA	NA	NA	NA	NA	NA	NA	NA	Yes	NA	HPRC,HGSVC	No	NA	NA	NA	NA	NA	NA
chr6:170215836	chr6-170215836-allele1663789-525	INS	524	NA	0.0,0.0,0.0,0.0019880715705765406,0.002044989775051125	NA	NA	NA	NA	NA	NA	NA	NA	NA	NA	Yes	NA	HGSVC	No	NA	NA	NA	NA	NA	NA
chr6:170215836	chr6-170215836-allele1663787-629	INS	628	NA	0.0,0.0,0.0,0.0019880715705765406,0.0	NA	NA	NA	NA	NA	NA	NA	NA	NA	NA	Yes	NA	HGSVC	No	NA	NA	NA	NA	NA	NA
chr6:170215887	chr6-170215887-allele1663794-107	INS	106	NA	0.0007564296520423601,0.0,0.0,0.0,0.0	0.000918741	NA	NA	NA	NA	NA	NA	NA	NA	NA	Yes	NA	No	No	NA	NA	NA	NA	NA	NA
chr6:170217406	chr6-170217406-allele1664041-886	INS	885	NA	0.0,0.0,0.0,0.0009940357852882703,0.0	NA	NA	NA	NA	NA	NA	NA	NA	NA	NA	Yes	NA	HGSVC,1KG-ONT	No	NA	NA	NA	NA	NA	NA
chr6:170217853	chr6-170217853-allele1664130-209	INS	208	NA	0.0007564296520423601,0.0,0.0,0.0,0.0	0.000918741	NA	NA	NA	NA	NA	NA	NA	NA	NA	Yes	NA	HPRC	No	NA	NA	NA	NA	NA	NA
chr6:170217853	chr6-170217853-allele1664131-209	INS	208	NA	0.0007564296520423601,0.0,0.0,0.0,0.0	0.000918741	NA	NA	NA	NA	NA	NA	NA	NA	NA	Yes	NA	HPRC	No	NA	NA	NA	NA	NA	NA
chr6:170217928	chr6-170217928-allele1664144-1	DEL	203	NA	0.0022692889561270802,0.0,0.0,0.0,0.0	0.00377908	NA	NA	NA	NA	NA	NA	NA	NA	NA	Yes	NA	HPRC,HGSVC,1KG-ONT	No	NA	NA	NA	NA	NA	NA
chr6:170217972	chr6-170217972-allele1664150-212	INS	211	NA	0.0037821482602118004,0.007204610951008645,0.0,0.017892644135188866,0.003067484662576687	0.000359051	NA	NA	NA	NA	NA	NA	NA	NA	NA	Yes	NA	HPRC	No	NA	NA	NA	NA	NA	NA
chr6:170218620	chr6-170218620-allele1664280-431	INS	430	NA	0.0015128593040847202,0.0,0.0,0.0,0.0	0.00234988	NA	NA	NA	NA	NA	NA	NA	NA	NA	Yes	NA	HPRC	No	NA	NA	NA	NA	NA	NA
chr6:170218882	chr6-170218882-allele1664332-1	DEL	262	NA	0.0045385779122541605,0.0,0.0,0.013916500994035786,0.005112474437627812	NA	NA	NA	NA	NA	NA	NA	NA	NA	NA	Yes	NA	HPRC,HGSVC	No	NA	NA	NA	NA	NA	NA
chr6:170218914	chr6-170218914-allele1664338-105	INS	104	NA	0.009077155824508321,0.002881844380403458,0.0,0.0,0.0	0.0124585	NA	NA	NA	NA	NA	NA	NA	NA	NA	Yes	NA	HPRC	No	NA	NA	NA	NA	NA	NA
chr6:170219540	chr6-170219540-allele1664477-473	INS	472	NA	0.0,0.0,0.0,0.0009940357852882703,0.0	NA	NA	NA	NA	NA	NA	NA	NA	NA	NA	Yes	NA	No	No	NA	NA	NA	NA	NA	NA
chr6:170219645	chr6-170219645-allele1664502-2188	INS	2187	NA	0.0007564296520423601,0.0,0.0,0.0,0.0	0.000918741	NA	NA	NA	NA	NA	NA	NA	NA	NA	Yes	NA	No	No	NA	NA	NA	NA	NA	NA
chr6:170219645	chr6-170219645-allele1664501-102	INS	101	NA	0.0007564296520423601,0.0,0.0,0.0,0.0	0.000918741	NA	NA	NA	NA	NA	NA	NA	NA	NA	Yes	NA	HPRC	No	NA	NA	NA	NA	NA	NA
chr6:170219855	chr6-170219855-allele1664548-53	INS	52	NA	0.0,0.008645533141210375,0.016865079365079364,0.0,0.0010224948875255625	0.00392424	NA	NA	NA	NA	NA	NA	NA	NA	NA	Yes	NA	HPRC,HGSVC,1KG-ONT	No	NA	NA	NA	NA	NA	NA
chr6:170219898	chr6-170219898-allele1664556-157	INS	156	NA	0.0007564296520423601,0.0,0.0,0.0,0.0	0.000918741	NA	NA	NA	NA	NA	NA	NA	NA	NA	Yes	NA	HPRC	No	NA	NA	NA	NA	NA	NA
chr6:170220065	chr6-170220065-allele1664592-1	DEL	318	NA	0.0007564296520423601,0.0,0.0,0.0,0.0	0.000918741	NA	NA	NA	NA	NA	NA	NA	NA	NA	Yes	NA	HPRC,HGSVC	No	NA	NA	NA	NA	NA	NA
chr6:170220066	chr6-170220066-allele1664595-208	INS	207	NA	0.0,0.023054755043227664,0.0,0.0,0.0	0.00224961	NA	NA	NA	NA	NA	NA	NA	NA	NA	Yes	NA	No	No	NA	NA	NA	NA	NA	NA
chr6:170220066	chr6-170220066-allele1664596-52	INS	51	NA	0.0007564296520423601,0.001440922190201729,0.0,0.0,0.0	NA	NA	NA	NA	NA	NA	NA	NA	NA	NA	Yes	NA	HPRC,HGSVC,1KG-ONT	No	NA	NA	NA	NA	NA	NA
chr6:170220066	chr6-170220066-allele1664594-104	INS	103	NA	0.0,0.0,0.000992063492063492,0.0009940357852882703,0.00408997955010225	0.000593574	NA	NA	NA	NA	NA	NA	NA	NA	NA	Yes	NA	HPRC	No	NA	NA	NA	NA	NA	NA
chr6:170220066	chr6-170220066-allele1664599-53	INS	52	NA	0.0,0.0,0.0,0.0009940357852882703,0.0	NA	NA	NA	NA	NA	NA	NA	NA	NA	NA	Yes	NA	HPRC,HGSVC,1KG-ONT	No	NA	NA	NA	NA	NA	NA
chr6:170220117	chr6-170220117-allele1664610-104	INS	103	NA	0.0022692889561270802,0.0,0.0,0.0,0.0	0.00377908	NA	NA	NA	NA	NA	NA	NA	NA	NA	Yes	NA	HPRC	No	NA	NA	NA	NA	NA	NA
chr6:170220119	chr6-170220119-allele1664612-579	INS	578	NA	0.00529500756429652,0.007204610951008645,0.0,0.005964214711729622,0.007157464212678937	NA	NA	NA	NA	NA	NA	NA	NA	NA	NA	Yes	NA	No	No	NA	NA	NA	NA	NA	NA
chr6:170220275	chr6-170220275-allele1664658-53	INS	52	NA	0.0022692889561270802,0.0,0.0,0.0,0.0	0.00377908	NA	NA	NA	NA	NA	NA	NA	NA	NA	Yes	NA	HPRC,HGSVC	No	NA	NA	NA	NA	NA	NA
chr6:170220277	chr6-170220277-allele1664662-211	INS	210	NA	0.0,0.0,0.0,0.0009940357852882703,0.0	NA	NA	NA	NA	NA	NA	NA	NA	NA	NA	Yes	NA	No	No	NA	NA	NA	NA	NA	NA
chr6:170220277	chr6-170220277-allele1664661-158	INS	157	NA	0.0007564296520423601,0.0,0.0,0.0,0.0	0.000918741	NA	NA	NA	NA	NA	NA	NA	NA	NA	Yes	NA	No	No	NA	NA	NA	NA	NA	NA
chr6:170220291	chr6-170220291-allele1664669-471	INS	470	NA	0.0015128593040847202,0.0,0.0,0.002982107355864811,0.0	NA	NA	NA	NA	NA	NA	NA	NA	NA	NA	Yes	NA	No	No	NA	NA	NA	NA	NA	NA
chr6:170220330	chr6-170220330-allele1664680-789	INS	788	NA	0.0007564296520423601,0.001440922190201729,0.0,0.0,0.0	NA	NA	NA	NA	NA	NA	NA	NA	NA	NA	Yes	NA	No	No	NA	NA	NA	NA	NA	NA
chr6:170220330	chr6-170220330-allele1664681-211	INS	210	NA	0.0015128593040847202,0.0,0.000992063492063492,0.0,0.0	0.00077342	NA	NA	NA	NA	NA	NA	NA	NA	NA	Yes	NA	HGSVC,1KG-ONT	No	NA	NA	NA	NA	NA	NA
chr6:170220330	chr6-170220330-allele1664678-263	INS	262	NA	0.007564296520423601,0.001440922190201729,0.0,0.0,0.0	0.0115415	NA	NA	NA	NA	NA	NA	NA	NA	NA	Yes	NA	HGSVC,1KG-ONT	No	NA	NA	NA	NA	NA	NA
chr6:170220435	chr6-170220435-allele1664716-160	INS	159	NA	0.0037821482602118004,0.0,0.0,0.0009940357852882703,0.0	0.00462462	NA	NA	NA	NA	NA	NA	NA	NA	NA	Yes	NA	HGSVC,1KG-ONT	No	NA	NA	NA	NA	NA	NA
chr6:170220456	chr6-170220456-allele1664722-212	INS	211	NA	0.0015128593040847202,0.0,0.0,0.0,0.0	0.00234988	NA	NA	NA	NA	NA	NA	NA	NA	NA	Yes	NA	HGSVC,1KG-ONT	No	NA	NA	NA	NA	NA	NA
chr6:170220486	chr6-170220486-allele1664728-1	DEL	52	NA	0.0,0.0,0.0,0.0019880715705765406,0.002044989775051125	NA	NA	NA	NA	NA	NA	NA	NA	NA	NA	Yes	NA	HPRC,HGSVC	No	NA	NA	NA	NA	NA	NA
chr6:170220488	chr6-170220488-allele1664733-107	INS	106	NA	0.0022692889561270802,0.0,0.0,0.0,0.0	0.00377908	NA	NA	NA	NA	NA	NA	NA	NA	NA	Yes	NA	HPRC	No	NA	NA	NA	NA	NA	NA
chr6:170220541	chr6-170220541-allele1664745-54	INS	53	NA	0.0,0.0,0.0,0.0019880715705765406,0.002044989775051125	NA	NA	NA	NA	NA	NA	NA	NA	NA	NA	Yes	NA	HPRC,HGSVC	No	NA	NA	NA	NA	NA	NA
chr6:170220583	chr6-170220583-allele1664755-1	DEL	103	NA	0.0,0.0,0.0,0.002982107355864811,0.0	3.94758e-05	NA	NA	NA	NA	NA	NA	NA	NA	NA	Yes	NA	HPRC,HGSVC	No	NA	NA	NA	NA	NA	NA
chr6:170220593	chr6-170220593-allele1664763-52	INS	51	NA	0.0015128593040847202,0.0,0.0,0.0,0.0	0.00234988	NA	NA	NA	NA	NA	NA	NA	NA	NA	Yes	NA	HPRC,HGSVC	No	NA	NA	NA	NA	NA	NA
chr6:170220593	chr6-170220593-allele1664759-104	INS	103	NA	0.0007564296520423601,0.0,0.0,0.0,0.0	0.000918741	NA	NA	NA	NA	NA	NA	NA	NA	NA	Yes	NA	HPRC	No	NA	NA	NA	NA	NA	NA
chr6:170220593	chr6-170220593-allele1664760-523	INS	522	NA	0.0007564296520423601,0.0,0.0,0.0,0.0	0.000918741	NA	NA	NA	NA	NA	NA	NA	NA	NA	Yes	NA	No	No	NA	NA	NA	NA	NA	NA
chr6:170220593	chr6-170220593-allele1664758-524	INS	523	NA	0.0037821482602118004,0.0,0.0,0.0,0.0	0.00663171	NA	NA	NA	NA	NA	NA	NA	NA	NA	Yes	NA	No	No	NA	NA	NA	NA	NA	NA
chr6:170220686	chr6-170220686-allele1664786-161	INS	160	NA	0.0030257186081694403,0.0,0.0,0.0009940357852882703,0.0	0.00328379	NA	NA	NA	NA	NA	NA	NA	NA	NA	Yes	NA	HGSVC,1KG-ONT	No	NA	NA	NA	NA	NA	NA
chr6:170220686	chr6-170220686-allele1664784-108	INS	107	NA	0.0015128593040847202,0.0,0.0,0.0019880715705765406,0.002044989775051125	NA	NA	NA	NA	NA	NA	NA	NA	NA	NA	Yes	NA	HPRC	No	NA	NA	NA	NA	NA	NA
chr6:170220747	chr6-170220747-allele1664814-684	INS	683	NA	0.006051437216338881,0.008645533141210375,0.03869047619047619,0.0,0.018404907975460124	0.00378696	NA	NA	NA	NA	NA	NA	NA	NA	NA	Yes	NA	No	No	NA	NA	NA	NA	NA	NA
chr6:170220747	chr6-170220747-allele1664816-54	INS	53	NA	0.0015128593040847202,0.0,0.0,0.0,0.0	0.00234988	NA	NA	NA	NA	NA	NA	NA	NA	NA	Yes	NA	HPRC,HGSVC	No	NA	NA	NA	NA	NA	NA
chr6:170220798	chr6-170220798-allele1664827-53	INS	52	NA	0.0007564296520423601,0.001440922190201729,0.0,0.0009940357852882703,0.0	NA	NA	NA	NA	NA	NA	NA	NA	NA	NA	Yes	NA	HPRC,HGSVC	No	NA	NA	NA	NA	NA	NA
chr6:170220801	chr6-170220801-allele1664833-890	INS	889	NA	0.0022692889561270802,0.002881844380403458,0.0,0.0019880715705765406,0.0	NA	NA	NA	NA	NA	NA	NA	NA	NA	NA	Yes	NA	No	No	NA	NA	NA	NA	NA	NA
chr6:170220801	chr6-170220801-allele1664862-419	INS	418	NA	0.0,0.002881844380403458,0.0,0.0009940357852882703,0.0	3.94758e-05	NA	NA	NA	NA	NA	NA	NA	NA	NA	Yes	NA	No	No	NA	NA	NA	NA	NA	NA
chr6:170220801	chr6-170220801-allele1664842-315	INS	314	NA	0.0007564296520423601,0.0,0.0,0.012922465208747515,0.0	0.000863716	NA	NA	NA	NA	NA	NA	NA	NA	NA	Yes	NA	No	No	NA	NA	NA	NA	NA	NA
chr6:170220801	chr6-170220801-allele1664836-315	INS	314	NA	0.0022692889561270802,0.004322766570605188,0.0,0.0,0.0	0.000200038	NA	NA	NA	NA	NA	NA	NA	NA	NA	Yes	NA	No	No	NA	NA	NA	NA	NA	NA
chr6:170220801	chr6-170220801-allele1664856-263	INS	262	NA	0.0007564296520423601,0.001440922190201729,0.0,0.0,0.0	NA	NA	NA	NA	NA	NA	NA	NA	NA	NA	Yes	NA	HGSVC,1KG-ONT	No	NA	NA	NA	NA	NA	NA
chr6:170220801	chr6-170220801-allele1664838-158	INS	157	NA	0.0022692889561270802,0.0,0.0,0.0,0.0	0.00377908	NA	NA	NA	NA	NA	NA	NA	NA	NA	Yes	NA	HGSVC,1KG-ONT	No	NA	NA	NA	NA	NA	NA
chr6:170220801	chr6-170220801-allele1664835-475	INS	474	NA	0.0007564296520423601,0.0,0.0,0.0,0.0	0.000918741	NA	NA	NA	NA	NA	NA	NA	NA	NA	Yes	NA	No	No	NA	NA	NA	NA	NA	NA
chr6:170220801	chr6-170220801-allele1664840-472	INS	471	NA	0.0,0.0,0.000992063492063492,0.0009940357852882703,0.0010224948875255625	3.94758e-05	NA	NA	NA	NA	NA	NA	NA	NA	NA	Yes	NA	No	No	NA	NA	NA	NA	NA	NA
chr6:170220801	chr6-170220801-allele1664843-420	INS	419	NA	0.0,0.001440922190201729,0.0,0.0019880715705765406,0.0	3.94758e-05	NA	NA	NA	NA	NA	NA	NA	NA	NA	Yes	NA	No	No	NA	NA	NA	NA	NA	NA
chr6:170220801	chr6-170220801-allele1664839-52	INS	51	NA	0.0030257186081694403,0.0,0.000992063492063492,0.0,0.0	0.00328379	NA	NA	NA	NA	NA	NA	NA	NA	NA	Yes	NA	HPRC,HGSVC	No	NA	NA	NA	NA	NA	NA
chr6:170220801	chr6-170220801-allele1664845-629	INS	628	NA	0.0,0.001440922190201729,0.0,0.0009940357852882703,0.0	NA	NA	NA	NA	NA	NA	NA	NA	NA	NA	Yes	NA	No	No	NA	NA	NA	NA	NA	NA
chr6:170220801	chr6-170220801-allele1664864-683	INS	682	NA	0.0015128593040847202,0.0,0.0,0.0,0.0	0.00234988	NA	NA	NA	NA	NA	NA	NA	NA	NA	Yes	NA	No	No	NA	NA	NA	NA	NA	NA
chr6:170220801	chr6-170220801-allele1664832-630	INS	629	NA	0.0015128593040847202,0.005763688760806916,0.0,0.0,0.0	NA	NA	NA	NA	NA	NA	NA	NA	NA	NA	Yes	NA	No	No	NA	NA	NA	NA	NA	NA
chr6:170220801	chr6-170220801-allele1664831-159	INS	158	NA	0.0007564296520423601,0.0,0.0,0.0,0.0	0.000918741	NA	NA	NA	NA	NA	NA	NA	NA	NA	Yes	NA	HGSVC,1KG-ONT	No	NA	NA	NA	NA	NA	NA
chr6:170220801	chr6-170220801-allele1664841-157	INS	156	NA	0.0,0.0,0.0,0.0009940357852882703,0.0	NA	NA	NA	NA	NA	NA	NA	NA	NA	NA	Yes	NA	HGSVC,1KG-ONT	No	NA	NA	NA	NA	NA	NA
chr6:170220801	chr6-170220801-allele1664851-211	INS	210	NA	0.0,0.0,0.000992063492063492,0.0,0.0	NA	NA	NA	NA	NA	NA	NA	NA	NA	NA	Yes	NA	HGSVC,1KG-ONT	No	NA	NA	NA	NA	NA	NA
chr6:170220841	chr6-170220841-allele1664869-422	INS	421	NA	0.0030257186081694403,0.002881844380403458,0.0,0.0019880715705765406,0.0	0.000667154	NA	NA	NA	NA	NA	NA	NA	NA	NA	Yes	NA	No	No	NA	NA	NA	NA	NA	NA
chr6:170220841	chr6-170220841-allele1664872-636	INS	635	NA	0.0007564296520423601,0.0,0.037698412698412696,0.0,0.013292433537832311	0.0077207	NA	NA	NA	NA	NA	NA	NA	NA	NA	Yes	NA	No	No	NA	NA	NA	NA	NA	NA
chr6:170220841	chr6-170220841-allele1664879-690	INS	689	NA	0.0,0.001440922190201729,0.0,0.0,0.0	NA	NA	NA	NA	NA	NA	NA	NA	NA	NA	Yes	NA	No	No	NA	NA	NA	NA	NA	NA
chr6:170220841	chr6-170220841-allele1664871-56	INS	55	NA	0.009833585476550681,0.001440922190201729,0.0,0.0,0.0	0.0157378	NA	NA	NA	NA	NA	NA	NA	NA	NA	Yes	NA	HPRC,HGSVC	No	NA	NA	NA	NA	NA	NA
chr6:170220852	chr6-170220852-allele1664884-54	INS	53	NA	0.0022692889561270802,0.0,0.0,0.0,0.0	0.00377908	NA	NA	NA	NA	NA	NA	NA	NA	NA	Yes	NA	HPRC,HGSVC	No	NA	NA	NA	NA	NA	NA
chr6:170236742	chr6-170236742-allele1665044-1	DEL	918	NA	0.0022692889561270802,0.004322766570605188,0.0,0.0,0.0	0.000371588	NA	NA	NA	NA	NA	NA	NA	NA	NA	No	NA	HPRC,HGSVC,1KG-ONT	No	NA	NA	NA	NA	NA	NA
chr6:170236842	chr6-170236842-allele1665049-1	DEL	54	NA	0.0,0.0,0.00992063492063492,0.0,0.00408997955010225	0.00199905	NA	NA	NA	NA	NA	NA	NA	NA	NA	No	NA	HPRC,HGSVC,1KG-ONT	No	NA	NA	NA	NA	NA	NA
chr6:170236842	chr6-170236842-allele1665051-163	INS	162	NA	0.0,0.001440922190201729,0.0,0.0009940357852882703,0.0	NA	NA	NA	NA	NA	NA	NA	NA	NA	NA	No	NA	HGSVC,1KG-ONT	No	NA	NA	NA	NA	NA	NA
chr6:170236858	chr6-170236858-allele1665057-1	DEL	324	NA	0.0007564296520423601,0.0,0.007936507936507936,0.0,0.003067484662576687	0.000525255	NA	NA	NA	NA	NA	NA	NA	NA	NA	No	NA	HPRC,HGSVC,1KG-ONT	No	NA	NA	NA	NA	NA	NA
chr6:170236876	chr6-170236876-allele1665061-1	DEL	702	NA	0.05521936459909228,0.007204610951008645,0.030753968253968252,0.002982107355864811,0.009202453987730062	0.0363776	NA	NA	NA	NA	NA	NA	NA	NA	NA	No	NA	HPRC,HGSVC,1KG-ONT	No	NA	NA	NA	NA	NA	NA
chr6:170236910	chr6-170236910-allele1665064-1	DEL	864	NA	0.0007564296520423601,0.0,0.0,0.0,0.0	0.000918741	NA	NA	NA	NA	NA	NA	NA	NA	NA	No	NA	HPRC,HGSVC,1KG-ONT	No	NA	NA	NA	NA	NA	NA
chr6:170236930	chr6-170236930-allele1665069-1	DEL	648	NA	0.0007564296520423601,0.0,0.0,0.0,0.0	0.000918741	NA	NA	NA	NA	NA	NA	NA	NA	NA	No	NA	HPRC,HGSVC,1KG-ONT	No	NA	NA	NA	NA	NA	NA
chr6:170236950	chr6-170236950-allele1665072-1	DEL	756	NA	0.0015128593040847202,0.027377521613832854,0.20932539682539683,0.019880715705765408,0.08793456032719836	0.0609052	NA	NA	NA	NA	NA	NA	NA	NA	NA	No	NA	HPRC,HGSVC,1KG-ONT	No	NA	NA	NA	NA	NA	NA
chr6:170236965	chr6-170236965-allele1665075-1	DEL	216	NA	0.0037821482602118004,0.0,0.0,0.0,0.0	0.00663171	NA	NA	NA	NA	NA	NA	NA	NA	NA	No	NA	HPRC,HGSVC,1KG-ONT	No	NA	NA	NA	NA	NA	NA
chr6:170237058	chr6-170237058-allele1665081-379	INS	378	NA	0.0,0.002881844380403458,0.0,0.0009940357852882703,0.0	3.94758e-05	NA	NA	NA	NA	NA	NA	NA	NA	NA	No	NA	1KG-ONT	No	NA	NA	NA	NA	NA	NA
chr6:170237058	chr6-170237058-allele1665082-1	DEL	432	NA	0.1172465960665658,0.05043227665706052,0.08035714285714286,0.08548707753479125,0.02965235173824131	0.0201741	NA	NA	NA	NA	NA	NA	NA	NA	NA	No	NA	HPRC,HGSVC,1KG-ONT	No	NA	NA	NA	NA	NA	NA
chr6:170237092	chr6-170237092-allele1665088-1	DEL	486	NA	0.13767019667170954,0.01440922190201729,0.001984126984126984,0.0019880715705765406,0.010224948875255624	0.192024	NA	NA	NA	NA	NA	NA	NA	NA	NA	No	NA	HPRC,HGSVC,1KG-ONT	No	NA	NA	NA	NA	NA	NA
chr6:170237120	chr6-170237120-allele1665090-1	DEL	594	NA	0.0113464447806354,0.001440922190201729,0.0,0.0,0.0	0.0184731	NA	NA	NA	NA	NA	NA	NA	NA	NA	No	NA	HPRC,HGSVC,1KG-ONT	No	NA	NA	NA	NA	NA	NA
chr6:170237362	chr6-170237362-allele1665126-55	INS	54	NA	0.0007564296520423601,0.0,0.0,0.0,0.0	0.000918741	NA	NA	NA	NA	NA	NA	NA	NA	NA	No	NA	1KG-ONT	No	NA	NA	NA	NA	NA	NA
chr6:170237490	chr6-170237490-allele1665143-757	INS	756	NA	0.00529500756429652,0.0,0.0,0.0,0.0	0.00947665	NA	NA	NA	NA	NA	NA	NA	NA	NA	No	NA	HPRC	No	NA	NA	NA	NA	NA	NA
chr6:170237506	chr6-170237506-allele1665149-217	INS	216	NA	0.0,0.0,0.002976190476190476,0.002982107355864811,0.0010224948875255625	0.000778337	NA	NA	NA	NA	NA	NA	NA	NA	NA	No	NA	HGSVC,1KG-ONT	No	NA	NA	NA	NA	NA	NA
chr6:170237545	chr6-170237545-allele1665153-1	DEL	54	NA	0.0,0.0,0.0,0.0009940357852882703,0.0	NA	NA	NA	NA	NA	NA	NA	NA	NA	NA	No	NA	HPRC,HGSVC,1KG-ONT	No	NA	NA	NA	NA	NA	NA
chr6:170237560	chr6-170237560-allele1665156-811	INS	810	NA	0.0045385779122541605,0.0,0.0,0.0,0.0	0.00805514	NA	NA	NA	NA	NA	NA	NA	NA	NA	No	NA	HPRC	No	NA	NA	NA	NA	NA	NA
chr6:170237560	chr6-170237560-allele1665160-109	INS	108	NA	0.0007564296520423601,0.0,0.0,0.0,0.0	0.000918741	NA	NA	NA	NA	NA	NA	NA	NA	NA	No	NA	HPRC	No	NA	NA	NA	NA	NA	NA
chr6:170237577	chr6-170237577-allele1665161-109	INS	108	NA	0.0022692889561270802,0.0,0.0,0.0,0.0	0.00377908	NA	NA	NA	NA	NA	NA	NA	NA	NA	No	NA	HPRC	No	NA	NA	NA	NA	NA	NA
chr6:170237578	chr6-170237578-allele1665162-1	DEL	162	NA	0.03328290468986384,0.001440922190201729,0.0,0.0,0.0	0.0584991	NA	NA	NA	NA	NA	NA	NA	NA	NA	No	NA	HPRC,HGSVC,1KG-ONT	No	NA	NA	NA	NA	NA	NA
chr6:170241901	chr6-170241901-allele1665271-1	DEL	401	NA	0.0,0.0,0.006944444444444444,0.0,0.0	0.000631316	NA	NA	NA	NA	NA	NA	NA	NA	NA	No	NA	No	Yes	NA	NA	NA	NA	NA	NA
chr6:170246029	chr6-170246029-allele1665378-1	DEL	1448	NA	0.0015128593040847202,0.0,0.0,0.0,0.0	0.00234988	NA	NA	NA	NA	NA	NA	NA	NA	NA	No	NA	HGSVC	No	NA	NA	NA	NA	NA	NA
chr6:170246190	chr6-170246190-allele1665385-1	DEL	68	NA	0.0007564296520423601,0.0,0.0,0.0,0.0	0.000918741	NA	NA	NA	NA	NA	NA	NA	NA	NA	No	NA	HPRC,HGSVC,1KG-ONT	No	NA	NA	NA	NA	NA	NA
chr6:170246190	chr6-170246190-allele1665381-346	INS	345	NA	0.0007564296520423601,0.001440922190201729,0.010912698412698412,0.0,0.0010224948875255625	0.000790109	NA	NA	NA	NA	NA	NA	NA	NA	NA	No	NA	HPRC,HGSVC,1KG-ONT	No	NA	NA	NA	NA	NA	NA
chr6:170246190	chr6-170246190-allele1665384-103	INS	102	NA	0.0007564296520423601,0.0,0.0,0.0009940357852882703,0.0	NA	NA	NA	NA	NA	NA	NA	NA	NA	NA	No	NA	HPRC,HGSVC	No	NA	NA	NA	NA	NA	NA
chr6:170246200	chr6-170246200-allele1665387-380	INS	379	NA	0.0007564296520423601,0.005763688760806916,0.0,0.0,0.0	NA	NA	NA	NA	NA	NA	NA	NA	NA	NA	No	NA	HPRC,HGSVC,1KG-ONT	No	NA	NA	NA	NA	NA	NA
chr6:170246209	chr6-170246209-allele1665393-104	INS	103	NA	0.0007564296520423601,0.0,0.0,0.0,0.0	0.000918741	NA	NA	NA	NA	NA	NA	NA	NA	NA	No	NA	HPRC,HGSVC	No	NA	NA	NA	NA	NA	NA
chr6:170246221	chr6-170246221-allele1665396-1	DEL	858	NA	0.00680786686838124,0.0,0.0,0.0,0.0	0.0123139	NA	NA	NA	NA	NA	NA	NA	NA	NA	No	NA	HPRC,HGSVC,1KG-ONT	No	NA	NA	NA	NA	NA	NA
chr6:170246233	chr6-170246233-allele1665398-139	INS	138	NA	0.0007564296520423601,0.0,0.0,0.0,0.0	0.000918741	NA	NA	NA	NA	NA	NA	NA	NA	NA	No	NA	HPRC,HGSVC	No	NA	NA	NA	NA	NA	NA
chr6:170246234	chr6-170246234-allele1665399-240	INS	239	NA	0.00680786686838124,0.001440922190201729,0.0,0.0009940357852882703,0.0	0.00840062	NA	NA	NA	NA	NA	NA	NA	NA	NA	No	NA	HPRC,HGSVC	No	NA	NA	NA	NA	NA	NA
chr6:170246234	chr6-170246234-allele1665401-1	DEL	653	NA	0.0015128593040847202,0.0,0.0,0.0,0.0	0.00234988	NA	NA	NA	NA	NA	NA	NA	NA	NA	No	NA	HPRC,HGSVC,1KG-ONT	No	NA	NA	NA	NA	NA	NA
chr6:170246240	chr6-170246240-allele1665409-823	INS	822	NA	0.0,0.0,0.0,0.012922465208747515,0.0010224948875255625	0.00207258	NA	NA	NA	NA	NA	NA	NA	NA	NA	No	NA	HPRC,HGSVC	No	NA	NA	NA	NA	NA	NA
chr6:170246243	chr6-170246243-allele1665416-275	INS	274	NA	0.0,0.0,0.0,0.0019880715705765406,0.0	NA	NA	NA	NA	NA	NA	NA	NA	NA	NA	No	NA	HPRC,HGSVC,1KG-ONT	No	NA	NA	NA	NA	NA	NA
chr6:170246243	chr6-170246243-allele1665412-919	INS	918	NA	0.0015128593040847202,0.0,0.0,0.0,0.0	0.00234988	NA	NA	NA	NA	NA	NA	NA	NA	NA	No	NA	HPRC,HGSVC	No	NA	NA	NA	NA	NA	NA
chr6:170246243	chr6-170246243-allele1665417-103	INS	102	NA	0.0007564296520423601,0.0,0.0,0.0,0.0	0.000918741	NA	NA	NA	NA	NA	NA	NA	NA	NA	No	NA	HPRC,HGSVC	No	NA	NA	NA	NA	NA	NA
chr6:170246268	chr6-170246268-allele1665426-889	INS	888	NA	0.0022692889561270802,0.0,0.041666666666666664,0.004970178926441352,0.003067484662576687	0.00548796	NA	NA	NA	NA	NA	NA	NA	NA	NA	No	NA	HPRC,HGSVC	No	NA	NA	NA	NA	NA	NA
chr6:170246283	chr6-170246283-allele1665437-1594	INS	1593	NA	0.0007564296520423601,0.004322766570605188,0.0,0.005964214711729622,0.0	9.6519e-05	NA	NA	NA	NA	NA	NA	NA	NA	NA	No	NA	HPRC	No	NA	NA	NA	NA	NA	NA
chr6:170246302	chr6-170246302-allele1665441-106	INS	105	NA	0.0030257186081694403,0.0,0.0,0.0,0.002044989775051125	0.00206069	NA	NA	NA	NA	NA	NA	NA	NA	NA	No	NA	HPRC,HGSVC	No	NA	NA	NA	NA	NA	NA
chr6:170246302	chr6-170246302-allele1665445-310	INS	309	NA	0.0007564296520423601,0.0,0.0,0.0,0.0010224948875255625	NA	NA	NA	NA	NA	NA	NA	NA	NA	NA	No	NA	HPRC,HGSVC,1KG-ONT	No	NA	NA	NA	NA	NA	NA
chr6:170246313	chr6-170246313-allele1665454-1	DEL	240	NA	0.0007564296520423601,0.0,0.0,0.0,0.0	0.000918741	NA	NA	NA	NA	NA	NA	NA	NA	NA	No	NA	HPRC,HGSVC,1KG-ONT	No	NA	NA	NA	NA	NA	NA
chr6:170246314	chr6-170246314-allele1665455-1	DEL	790	NA	0.0037821482602118004,0.0,0.0,0.0,0.0	0.00663171	NA	NA	NA	NA	NA	NA	NA	NA	NA	No	NA	HPRC,HGSVC,1KG-ONT	No	NA	NA	NA	NA	NA	NA
chr6:170246337	chr6-170246337-allele1665465-1	DEL	170	NA	0.0007564296520423601,0.0,0.0,0.0,0.0	0.000918741	NA	NA	NA	NA	NA	NA	NA	NA	NA	No	NA	HPRC,HGSVC,1KG-ONT	No	NA	NA	NA	NA	NA	NA
chr6:170246347	chr6-170246347-allele1665469-411	INS	410	NA	0.0030257186081694403,0.0,0.001984126984126984,0.0,0.002044989775051125	0.000667154	NA	NA	NA	NA	NA	NA	NA	NA	NA	No	NA	HPRC,HGSVC,1KG-ONT	No	NA	NA	NA	NA	NA	NA
chr6:170246351	chr6-170246351-allele1665476-2255	INS	2254	NA	0.00529500756429652,0.001440922190201729,0.040674603174603176,0.0009940357852882703,0.003067484662576687	0.00191518	NA	NA	NA	NA	NA	NA	NA	NA	NA	No	NA	HGSVC	No	NA	NA	NA	NA	NA	NA
chr6:170246357	chr6-170246357-allele1665482-1	DEL	722	NA	0.023449319213313162,0.001440922190201729,0.0,0.006958250497017893,0.012269938650306749	0.01544	NA	NA	NA	NA	NA	NA	NA	NA	NA	No	NA	HPRC,HGSVC,1KG-ONT	No	NA	NA	NA	NA	NA	NA
chr6:170246392	chr6-170246392-allele1665502-171	INS	170	NA	0.0007564296520423601,0.0,0.0,0.0,0.0	0.000918741	NA	NA	NA	NA	NA	NA	NA	NA	NA	No	NA	HPRC,HGSVC,1KG-ONT	No	NA	NA	NA	NA	NA	NA
chr6:170246404	chr6-170246404-allele1665506-173	INS	172	NA	0.0007564296520423601,0.0,0.0,0.0,0.0	0.000918741	NA	NA	NA	NA	NA	NA	NA	NA	NA	No	NA	HPRC,HGSVC,1KG-ONT	No	NA	NA	NA	NA	NA	NA
chr6:170246410	chr6-170246410-allele1665510-1233	INS	1232	NA	0.00680786686838124,0.0,0.020833333333333332,0.0,0.0	NA	NA	NA	NA	NA	NA	NA	NA	NA	NA	No	NA	HPRC,HGSVC,1KG-ONT	No	NA	NA	NA	NA	NA	NA
chr6:170246419	chr6-170246419-allele1665518-482	INS	481	NA	0.0030257186081694403,0.0,0.0,0.002982107355864811,0.002044989775051125	0.000263486	NA	NA	NA	NA	NA	NA	NA	NA	NA	No	NA	HPRC,HGSVC,1KG-ONT	No	NA	NA	NA	NA	NA	NA
chr6:170246439	chr6-170246439-allele1665530-647	INS	646	NA	0.0022692889561270802,0.0,0.0,0.0,0.0	0.00377908	NA	NA	NA	NA	NA	NA	NA	NA	NA	No	NA	HPRC,HGSVC,1KG-ONT	No	NA	NA	NA	NA	NA	NA
chr6:170246439	chr6-170246439-allele1665537-276	INS	275	NA	0.0,0.0,0.0,0.0,0.002044989775051125	NA	NA	NA	NA	NA	NA	NA	NA	NA	NA	No	NA	HPRC,HGSVC,1KG-ONT	No	NA	NA	NA	NA	NA	NA
chr6:170246457	chr6-170246457-allele1665544-71	INS	70	NA	0.0007564296520423601,0.0,0.0,0.0,0.0	0.000918741	NA	NA	NA	NA	NA	NA	NA	NA	NA	No	NA	HPRC,HGSVC,1KG-ONT	No	NA	NA	NA	NA	NA	NA
chr6:170246460	chr6-170246460-allele1665547-1	DEL	619	NA	0.0007564296520423601,0.0,0.0,0.0,0.002044989775051125	NA	NA	NA	NA	NA	NA	NA	NA	NA	NA	No	NA	HPRC,HGSVC,1KG-ONT	No	NA	NA	NA	NA	NA	NA
chr6:170246474	chr6-170246474-allele1665551-1	DEL	343	NA	0.0007564296520423601,0.0,0.000992063492063492,0.0009940357852882703,0.0	NA	NA	NA	NA	NA	NA	NA	NA	NA	NA	No	NA	HPRC,HGSVC,1KG-ONT	No	NA	NA	NA	NA	NA	NA
chr6:170246479	chr6-170246479-allele1665554-171	INS	170	NA	0.0007564296520423601,0.002881844380403458,0.0,0.002982107355864811,0.0	NA	NA	NA	NA	NA	NA	NA	NA	NA	NA	No	NA	HPRC,HGSVC,1KG-ONT	No	NA	NA	NA	NA	NA	NA
chr6:170246491	chr6-170246491-allele1665564-1	DEL	378	NA	0.0022692889561270802,0.0,0.010912698412698412,0.0,0.0	NA	NA	NA	NA	NA	NA	NA	NA	NA	NA	No	NA	HPRC,HGSVC,1KG-ONT	No	NA	NA	NA	NA	NA	NA
chr6:170246519	chr6-170246519-allele1665575-1	DEL	585	NA	0.0,0.002881844380403458,0.0,0.0009940357852882703,0.0010224948875255625	0.000224143	NA	NA	NA	NA	NA	NA	NA	NA	NA	No	NA	HPRC,HGSVC,1KG-ONT	No	NA	NA	NA	NA	NA	NA
chr6:170246528	chr6-170246528-allele1665580-1	DEL	551	NA	0.0,0.002881844380403458,0.0,0.0,0.0	NA	NA	NA	NA	NA	NA	NA	NA	NA	NA	No	NA	HPRC,HGSVC,1KG-ONT	No	NA	NA	NA	NA	NA	NA
chr6:170246542	chr6-170246542-allele1665585-547	INS	546	NA	0.0015128593040847202,0.001440922190201729,0.0,0.002982107355864811,0.0	NA	NA	NA	NA	NA	NA	NA	NA	NA	NA	No	NA	HPRC,HGSVC,1KG-ONT	No	NA	NA	NA	NA	NA	NA
chr6:170246543	chr6-170246543-allele1665597-748	INS	747	NA	0.0,0.0,0.001984126984126984,0.0,0.0	NA	NA	NA	NA	NA	NA	NA	NA	NA	NA	No	NA	HPRC,HGSVC	No	NA	NA	NA	NA	NA	NA
chr6:170246563	chr6-170246563-allele1665608-104	INS	103	NA	0.0022692889561270802,0.0,0.020833333333333332,0.0019880715705765406,0.0	0.000974695	NA	NA	NA	NA	NA	NA	NA	NA	NA	No	NA	HPRC,HGSVC	No	NA	NA	NA	NA	NA	NA
chr6:170246611	chr6-170246611-allele1665626-205	INS	204	NA	0.0007564296520423601,0.001440922190201729,0.0,0.0,0.0	NA	NA	NA	NA	NA	NA	NA	NA	NA	NA	No	NA	HPRC,HGSVC,1KG-ONT	No	NA	NA	NA	NA	NA	NA
chr6:170246611	chr6-170246611-allele1665627-579	INS	578	NA	0.0,0.001440922190201729,0.0,0.002982107355864811,0.0	0.000224143	NA	NA	NA	NA	NA	NA	NA	NA	NA	No	NA	HPRC,HGSVC,1KG-ONT	No	NA	NA	NA	NA	NA	NA
chr6:170246612	chr6-170246612-allele1665635-170	INS	169	NA	0.0045385779122541605,0.0,0.0,0.0019880715705765406,0.0	0.00448129	NA	NA	NA	NA	NA	NA	NA	NA	NA	No	NA	HPRC,HGSVC,1KG-ONT	No	NA	NA	NA	NA	NA	NA
chr6:170246685	chr6-170246685-allele1665660-69	INS	68	NA	0.0007564296520423601,0.002881844380403458,0.0,0.0,0.0	NA	NA	NA	NA	NA	NA	NA	NA	NA	NA	No	NA	HPRC,HGSVC,1KG-ONT	No	NA	NA	NA	NA	NA	NA
chr6:170246714	chr6-170246714-allele1665669-307	INS	306	NA	0.0,0.0,0.0,0.0019880715705765406,0.0	NA	NA	NA	NA	NA	NA	NA	NA	NA	NA	No	NA	HPRC,HGSVC,1KG-ONT	No	NA	NA	NA	NA	NA	NA
chr6:170246723	chr6-170246723-allele1665678-103	INS	102	NA	0.0,0.001440922190201729,0.011904761904761904,0.0,0.019427402862985686	0.00527911	NA	NA	NA	NA	NA	NA	NA	NA	NA	No	NA	HPRC,HGSVC	No	NA	NA	NA	NA	NA	NA
chr6:170246723	chr6-170246723-allele1665676-689	INS	688	NA	0.0007564296520423601,0.0,0.0,0.0019880715705765406,0.0	NA	NA	NA	NA	NA	NA	NA	NA	NA	NA	No	NA	HPRC,HGSVC,1KG-ONT	No	NA	NA	NA	NA	NA	NA
chr6:170246782	chr6-170246782-allele1665694-1	DEL	105	NA	0.0007564296520423601,0.0,0.0,0.0,0.0	0.000918741	NA	NA	NA	NA	NA	NA	NA	NA	NA	No	NA	HPRC,HGSVC,1KG-ONT	No	NA	NA	NA	NA	NA	NA
chr6:170246783	chr6-170246783-allele1665698-137	INS	136	NA	0.00529500756429652,0.0,0.0,0.0,0.0	0.00947665	NA	NA	NA	NA	NA	NA	NA	NA	NA	No	NA	HPRC,HGSVC	No	NA	NA	NA	NA	NA	NA
chr6:170246783	chr6-170246783-allele1665697-706	INS	705	NA	0.0015128593040847202,0.001440922190201729,0.0,0.0,0.0	0.00077342	NA	NA	NA	NA	NA	NA	NA	NA	NA	No	NA	HPRC,HGSVC,1KG-ONT	No	NA	NA	NA	NA	NA	NA
chr6:170246787	chr6-170246787-allele1665702-105	INS	104	NA	0.0007564296520423601,0.0,0.002976190476190476,0.0,0.0	NA	NA	NA	NA	NA	NA	NA	NA	NA	NA	No	NA	HPRC,HGSVC	No	NA	NA	NA	NA	NA	NA
chr6:170246792	chr6-170246792-allele1665705-1	DEL	69	NA	0.0007564296520423601,0.0,0.0,0.0,0.0	0.000918741	NA	NA	NA	NA	NA	NA	NA	NA	NA	No	NA	HPRC,HGSVC,1KG-ONT	No	NA	NA	NA	NA	NA	NA
chr6:170246829	chr6-170246829-allele1665719-69	INS	68	NA	0.0015128593040847202,0.0,0.0,0.0019880715705765406,0.0	7.61513e-05	NA	NA	NA	NA	NA	NA	NA	NA	NA	No	NA	HPRC,HGSVC,1KG-ONT	No	NA	NA	NA	NA	NA	NA
chr6:170246852	chr6-170246852-allele1665728-272	INS	271	NA	0.0,0.001440922190201729,0.002976190476190476,0.0009940357852882703,0.0010224948875255625	0.000593574	NA	NA	NA	NA	NA	NA	NA	NA	NA	No	NA	HPRC,HGSVC,1KG-ONT	No	NA	NA	NA	NA	NA	NA
chr6:170246861	chr6-170246861-allele1665733-991	INS	990	NA	0.0007564296520423601,0.0,0.0,0.0,0.0	0.000918741	NA	NA	NA	NA	NA	NA	NA	NA	NA	No	NA	HPRC,HGSVC,1KG-ONT	No	NA	NA	NA	NA	NA	NA
chr6:170246887	chr6-170246887-allele1665747-170	INS	169	NA	0.0007564296520423601,0.0,0.0,0.0,0.0	0.000918741	NA	NA	NA	NA	NA	NA	NA	NA	NA	No	NA	HPRC,HGSVC,1KG-ONT	No	NA	NA	NA	NA	NA	NA
chr6:170246909	chr6-170246909-allele1665756-234	INS	233	NA	0.0,0.0,0.0,0.0019880715705765406,0.0	NA	NA	NA	NA	NA	NA	NA	NA	NA	NA	No	NA	HPRC,HGSVC,1KG-ONT	No	NA	NA	NA	NA	NA	NA
chr6:170246909	chr6-170246909-allele1665755-106	INS	105	NA	0.0,0.0,0.002976190476190476,0.0,0.0	3.94758e-05	NA	NA	NA	NA	NA	NA	NA	NA	NA	No	NA	HPRC,HGSVC	No	NA	NA	NA	NA	NA	NA
chr6:170246930	chr6-170246930-allele1665761-103	INS	102	NA	0.0,0.0,0.001984126984126984,0.0,0.0	NA	NA	NA	NA	NA	NA	NA	NA	NA	NA	No	NA	HPRC,HGSVC	No	NA	NA	NA	NA	NA	NA
chr6:170246967	chr6-170246967-allele1665776-1046	INS	1045	NA	0.0007564296520423601,0.001440922190201729,0.002976190476190476,0.003976143141153081,0.0	NA	NA	NA	NA	NA	NA	NA	NA	NA	NA	No	NA	HPRC,HGSVC,1KG-ONT	No	NA	NA	NA	NA	NA	NA
chr6:170246969	chr6-170246969-allele1665779-1	DEL	136	NA	0.0007564296520423601,0.0,0.0,0.0,0.0	0.000918741	NA	NA	NA	NA	NA	NA	NA	NA	NA	No	NA	HPRC,HGSVC,1KG-ONT	Yes	NA	NA	NA	NA	NA	NA
chr6:170246970	chr6-170246970-allele1665780-866	INS	865	NA	0.0022692889561270802,0.005763688760806916,0.008928571428571428,0.0,0.0010224948875255625	NA	NA	NA	NA	NA	NA	NA	NA	NA	NA	No	NA	HPRC,HGSVC	No	NA	NA	NA	NA	NA	NA
chr6:170247001	chr6-170247001-allele1665792-1	DEL	103	NA	0.0,0.0,0.001984126984126984,0.0009940357852882703,0.0010224948875255625	0.000224143	NA	NA	NA	NA	NA	NA	NA	NA	NA	No	NA	HPRC,HGSVC,1KG-ONT	Yes	NA	NA	NA	NA	NA	NA
chr6:170247036	chr6-170247036-allele1665810-276	INS	275	NA	0.0007564296520423601,0.0,0.0,0.0,0.0	0.000918741	NA	NA	NA	NA	NA	NA	NA	NA	NA	No	NA	HPRC,HGSVC,1KG-ONT	No	NA	NA	NA	NA	NA	NA
chr6:170247038	chr6-170247038-allele1665811-487	INS	486	NA	0.0,0.0,0.040674603174603176,0.0019880715705765406,0.003067484662576687	0.00796445	NA	NA	NA	NA	NA	NA	NA	NA	NA	No	NA	HPRC,HGSVC,1KG-ONT	No	NA	NA	NA	NA	NA	NA
chr6:170247076	chr6-170247076-allele1665826-3844	INS	3843	NA	0.0015128593040847202,0.0,0.0,0.0009940357852882703,0.0	0.00077342	NA	NA	NA	NA	NA	NA	NA	NA	NA	No	NA	No	No	NA	NA	NA	NA	NA	NA
chr6:170247076	chr6-170247076-allele1665825-754	INS	753	NA	0.0015128593040847202,0.0,0.000992063492063492,0.0,0.0010224948875255625	7.61513e-05	NA	NA	NA	NA	NA	NA	NA	NA	NA	No	NA	HPRC,HGSVC	No	NA	NA	NA	NA	NA	NA
chr6:170247076	chr6-170247076-allele1665824-512	INS	511	NA	0.0015128593040847202,0.0,0.0,0.0009940357852882703,0.002044989775051125	NA	NA	NA	NA	NA	NA	NA	NA	NA	NA	No	NA	HPRC,HGSVC,1KG-ONT	No	NA	NA	NA	NA	NA	NA
chr6:170247079	chr6-170247079-allele1665833-175	INS	174	NA	0.0,0.001440922190201729,0.0,0.002982107355864811,0.0	0.000224143	NA	NA	NA	NA	NA	NA	NA	NA	NA	No	NA	HPRC,HGSVC,1KG-ONT	No	NA	NA	NA	NA	NA	NA
chr6:170247098	chr6-170247098-allele1665834-959	INS	958	NA	0.0030257186081694403,0.004322766570605188,0.03670634920634921,0.012922465208747515,0.022494887525562373	0.00901558	NA	NA	NA	NA	NA	NA	NA	NA	NA	No	NA	HPRC,HGSVC,1KG-ONT	No	NA	NA	NA	NA	NA	NA
chr6:170247113	chr6-170247113-allele1665849-69	INS	68	NA	0.0,0.0,0.002976190476190476,0.0,0.0	3.94758e-05	NA	NA	NA	NA	NA	NA	NA	NA	NA	No	NA	HPRC,HGSVC	No	NA	NA	NA	NA	NA	NA
chr6:170247113	chr6-170247113-allele1665845-1200	INS	1199	NA	0.0015128593040847202,0.001440922190201729,0.006944444444444444,0.0009940357852882703,0.0	NA	NA	NA	NA	NA	NA	NA	NA	NA	NA	No	NA	HPRC,HGSVC,1KG-ONT	No	NA	NA	NA	NA	NA	NA
chr6:170247113	chr6-170247113-allele1665846-104	INS	103	NA	0.0007564296520423601,0.0,0.0,0.0,0.0	0.000918741	NA	NA	NA	NA	NA	NA	NA	NA	NA	No	NA	HPRC,HGSVC	No	NA	NA	NA	NA	NA	NA
chr6:170247113	chr6-170247113-allele1665844-809	INS	808	NA	0.0022692889561270802,0.004322766570605188,0.015873015873015872,0.0,0.002044989775051125	0.00067711	NA	NA	NA	NA	NA	NA	NA	NA	NA	No	NA	HPRC,HGSVC	No	NA	NA	NA	NA	NA	NA
chr6:170247125	chr6-170247125-allele1665855-141	INS	140	NA	0.0007564296520423601,0.001440922190201729,0.0,0.0,0.0	NA	NA	NA	NA	NA	NA	NA	NA	NA	NA	No	NA	HPRC,HGSVC	No	NA	NA	NA	NA	NA	NA
chr6:170247126	chr6-170247126-allele1665856-616	INS	615	NA	0.0,0.007204610951008645,0.0,0.0,0.0	0.000408842	NA	NA	NA	NA	NA	NA	NA	NA	NA	No	NA	HPRC,HGSVC,1KG-ONT	No	NA	NA	NA	NA	NA	NA
chr6:170247132	chr6-170247132-allele1665859-648	INS	647	NA	0.0007564296520423601,0.002881844380403458,0.000992063492063492,0.0,0.005112474437627812	NA	NA	NA	NA	NA	NA	NA	NA	NA	NA	No	NA	HPRC,HGSVC,1KG-ONT	No	NA	NA	NA	NA	NA	NA
chr6:170247137	chr6-170247137-allele1665862-1125	INS	1124	NA	0.0007564296520423601,0.0,0.0,0.0,0.0	0.000918741	NA	NA	NA	NA	NA	NA	NA	NA	NA	No	NA	HPRC,HGSVC,1KG-ONT	No	NA	NA	NA	NA	NA	NA
chr6:170247138	chr6-170247138-allele1665864-582	INS	581	NA	0.0022692889561270802,0.001440922190201729,0.001984126984126984,0.0,0.0	0.000371588	NA	NA	NA	NA	NA	NA	NA	NA	NA	No	NA	HPRC,HGSVC,1KG-ONT	No	NA	NA	NA	NA	NA	NA
chr6:170247138	chr6-170247138-allele1665863-207	INS	206	NA	0.0,0.0,0.000992063492063492,0.0009940357852882703,0.0	NA	NA	NA	NA	NA	NA	NA	NA	NA	NA	No	NA	HPRC,HGSVC,1KG-ONT	No	NA	NA	NA	NA	NA	NA
chr6:170253280	chr6-170253280-allele1665954-1	DEL	100	NA	0.09682299546142209,0.008645533141210375,0.0,0.0,0.006134969325153374	0.14619	NA	NA	NA	NA	NA	NA	NA	NA	NA	No	NA	HPRC,HGSVC	Yes	NA	NA	NA	NA	NA	NA
chr6:170253280	chr6-170253280-allele1665953-1	DEL	50	NA	0.09379727685325265,0.14553314121037464,0.6577380952380952,0.06958250497017893,0.22188139059304704	0.095374	NA	NA	NA	NA	NA	NA	NA	NA	NA	No	NA	HPRC,HGSVC,1KG-ONT	Yes	NA	NA	NA	NA	NA	NA
chr6:170253285	chr6-170253285-allele1665956-51	INS	50	NA	0.15582450832072617,0.16138328530259366,0.06349206349206349,0.1988071570576541,0.1574642126789366	5.08594e-05	NA	NA	NA	NA	NA	NA	NA	NA	NA	No	NA	HPRC,HGSVC	No	NA	NA	NA	NA	NA	NA
chr6:170253285	chr6-170253285-allele1665957-101	INS	100	NA	0.20347957639939485,0.15273775216138327,0.026785714285714284,0.23260437375745527,0.08588957055214724	0.0257626	NA	NA	NA	NA	NA	NA	NA	NA	NA	No	NA	HPRC,HGSVC,1KG-ONT	No	NA	NA	NA	NA	NA	NA
chr6:170253285	chr6-170253285-allele1665958-151	INS	150	NA	0.0007564296520423601,0.005763688760806916,0.0,0.013916500994035786,0.006134969325153374	0.00281781	NA	NA	NA	NA	NA	NA	NA	NA	NA	No	NA	No	No	NA	NA	NA	NA	NA	NA
chr6:170253285	chr6-170253285-allele1665960-51	INS	50	NA	0.0,0.0,0.008928571428571428,0.0,0.0	0.0010336	NA	NA	NA	NA	NA	NA	NA	NA	NA	No	NA	HPRC,HGSVC	No	NA	NA	NA	NA	NA	NA
chr6:170253385	chr6-170253385-allele1665962-51	INS	50	NA	0.094553706505295,0.007204610951008645,0.0,0.0,0.0	0.155016	NA	NA	NA	NA	NA	NA	NA	NA	NA	No	NA	HPRC,HGSVC	No	NA	NA	NA	NA	NA	NA
chr6:170253385	chr6-170253385-allele1665964-101	INS	100	NA	0.0,0.0,0.0,0.0009940357852882703,0.0	NA	NA	NA	NA	NA	NA	NA	NA	NA	NA	No	NA	HPRC,HGSVC,1KG-ONT	No	NA	NA	NA	NA	NA	NA
chr6:170253415	chr6-170253415-allele1665966-54	INS	53	NA	0.0022692889561270802,0.0,0.0,0.0,0.002044989775051125	0.000980669	NA	NA	NA	NA	NA	NA	NA	NA	NA	No	NA	HPRC,HGSVC	No	NA	NA	NA	NA	NA	NA
chr6:170253452	chr6-170253452-allele1665971-51	INS	50	NA	0.006051437216338881,0.001440922190201729,0.0,0.0,0.0	0.00875367	NA	NA	NA	NA	NA	NA	NA	NA	NA	No	NA	HPRC,HGSVC	No	NA	NA	NA	NA	NA	NA
chr6:170253452	chr6-170253452-allele1665969-52	INS	51	NA	0.0037821482602118004,0.0,0.0,0.002982107355864811,0.003067484662576687	0.000545845	NA	NA	NA	NA	NA	NA	NA	NA	NA	No	NA	HPRC,HGSVC	No	NA	NA	NA	NA	NA	NA
chr6:170255827	chr6-170255827-allele1665999-70	INS	69	NA	0.08245083207261725,0.03314121037463977,0.008928571428571428,0.040755467196819085,0.002044989775051125	0.052263	NA	NA	NA	NA	NA	NA	NA	NA	NA	No	NA	HPRC,HGSVC,1KG-ONT	No	NA	NA	NA	NA	NA	NA
chr6:170255827	chr6-170255827-allele1665998-1	DEL	69	NA	0.2087745839636914,0.34293948126801155,0.17261904761904762,0.41451292246520877,0.25664621676891614	0.0172307	NA	NA	NA	NA	NA	NA	NA	NA	NA	No	NA	HPRC,HGSVC,1KG-ONT	Yes	NA	NA	NA	NA	NA	NA
chr6:170255827	chr6-170255827-allele1666000-208	INS	207	NA	0.058245083207261725,0.002881844380403458,0.0,0.0,0.0010224948875255625	0.0981394	NA	NA	NA	NA	NA	NA	NA	NA	NA	No	NA	HPRC,HGSVC,1KG-ONT	No	NA	NA	NA	NA	NA	NA
chr6:170255939	chr6-170255939-allele1666004-70	INS	69	NA	0.00529500756429652,0.0,0.0,0.0,0.0	0.00947665	NA	NA	NA	NA	NA	NA	NA	NA	NA	No	NA	HPRC,HGSVC,1KG-ONT	No	NA	NA	NA	NA	NA	NA
chr6:170255965	chr6-170255965-allele1666007-1	DEL	68	NA	0.0030257186081694403,0.0,0.001984126984126984,0.002982107355864811,0.010224948875255624	NA	NA	NA	NA	NA	NA	NA	NA	NA	NA	No	NA	HPRC,HGSVC,1KG-ONT	No	NA	NA	NA	NA	NA	NA
chr6:170255981	chr6-170255981-allele1666008-139	INS	138	NA	0.05370650529500756,0.004322766570605188,0.0,0.0009940357852882703,0.0	0.0883123	NA	NA	NA	NA	NA	NA	NA	NA	NA	No	NA	HPRC,HGSVC	No	NA	NA	NA	NA	NA	NA
chr6:170255981	chr6-170255981-allele1666010-70	INS	69	NA	0.0037821482602118004,0.0,0.0,0.0,0.0	0.00663171	NA	NA	NA	NA	NA	NA	NA	NA	NA	No	NA	HPRC,HGSVC,1KG-ONT	No	NA	NA	NA	NA	NA	NA
chr6:170264871	chr6-170264871-allele1666119-1	DEL	192	NA	0.4228441754916793,0.4697406340057637,0.6398809523809523,0.38469184890656066,0.6002044989775052	0.0211464	NA	NA	NA	NA	NA	NA	NA	NA	NA	No	NA	HPRC,HGSVC,1KG-ONT	No	NA	NA	NA	NA	NA	NA
chr6:170264980	chr6-170264980-allele1666125-97	INS	96	NA	0.0022692889561270802,0.001440922190201729,0.0,0.0019880715705765406,0.006134969325153374	NA	NA	NA	NA	NA	NA	NA	NA	NA	NA	No	NA	HPRC,HGSVC,1KG-ONT	No	NA	NA	NA	NA	NA	NA
chr6:170264980	chr6-170264980-allele1666126-193	INS	192	NA	0.015128593040847202,0.002881844380403458,0.0,0.002982107355864811,0.0010224948875255625	0.016921	NA	NA	NA	NA	NA	NA	NA	NA	NA	No	NA	HPRC,HGSVC,1KG-ONT	Yes	NA	NA	NA	NA	NA	NA
chr6:170265053	chr6-170265053-allele1666140-94	INS	93	NA	0.01361573373676248,0.001440922190201729,0.0,0.0,0.0	0.0227299	NA	NA	NA	NA	NA	NA	NA	NA	NA	No	NA	HPRC,HGSVC,1KG-ONT	No	NA	NA	NA	NA	NA	NA
chr6:170265053	chr6-170265053-allele1666137-94	INS	93	NA	0.38729198184568836,0.37175792507204614,0.12003968253968254,0.4900596421471173,0.29243353783231085	0.0113811	NA	NA	NA	NA	NA	NA	NA	NA	NA	No	NA	HPRC,HGSVC,1KG-ONT	No	NA	NA	NA	NA	NA	NA
chr6:170266748	chr6-170266748-allele1666174-69	INS	68	NA	0.0,0.0,0.08234126984126984,0.0009940357852882703,0.003067484662576687	0.0155575	NA	NA	NA	NA	NA	NA	NA	NA	NA	No	NA	HPRC,HGSVC,1KG-ONT	No	NA	NA	NA	NA	NA	NA
chr6:170266748	chr6-170266748-allele1666172-1	DEL	884	NA	0.20347957639939485,0.07348703170028818,0.15376984126984128,0.018886679920477135,0.0869120654396728	0.0663303	NA	NA	NA	NA	NA	NA	NA	NA	NA	No	NA	HPRC,HGSVC,1KG-ONT	No	NA	NA	NA	NA	NA	NA
chr6:170266748	chr6-170266748-allele1666173-69	INS	68	NA	0.01664145234493192,0.001440922190201729,0.0,0.0,0.0	0.0283054	NA	NA	NA	NA	NA	NA	NA	NA	NA	No	NA	HPRC,HGSVC,1KG-ONT	No	NA	NA	NA	NA	NA	NA
chr6:170266748	chr6-170266748-allele1666171-1	DEL	680	NA	0.0,0.0,0.001984126984126984,0.0,0.0	NA	NA	NA	NA	NA	NA	NA	NA	NA	NA	No	NA	HPRC,HGSVC,1KG-ONT	No	NA	NA	NA	NA	NA	NA
chr6:170266765	chr6-170266765-allele1666182-1	DEL	612	NA	0.00529500756429652,0.004322766570605188,0.0,0.0,0.0	0.00451357	NA	NA	NA	NA	NA	NA	NA	NA	NA	No	NA	HPRC,HGSVC,1KG-ONT	No	NA	NA	NA	NA	NA	NA
chr6:170266765	chr6-170266765-allele1666181-1	DEL	544	NA	0.0037821482602118004,0.008645533141210375,0.0,0.009940357852882704,0.0	NA	NA	NA	NA	NA	NA	NA	NA	NA	NA	No	NA	HPRC,HGSVC,1KG-ONT	No	NA	NA	NA	NA	NA	NA
chr6:170266765	chr6-170266765-allele1666177-1	DEL	68	NA	0.01361573373676248,0.05187319884726225,0.01488095238095238,0.10238568588469185,0.034764826175869123	0.0170062	NA	NA	NA	NA	NA	NA	NA	NA	NA	No	NA	HPRC,HGSVC	No	NA	NA	NA	NA	NA	NA
chr6:170266765	chr6-170266765-allele1666180-1	DEL	476	NA	0.012102874432677761,0.002881844380403458,0.0,0.0,0.0	0.0178937	NA	NA	NA	NA	NA	NA	NA	NA	NA	No	NA	HPRC,HGSVC,1KG-ONT	No	NA	NA	NA	NA	NA	NA
chr6:170266765	chr6-170266765-allele1666183-1	DEL	748	NA	0.0007564296520423601,0.0,0.0,0.0,0.0	0.000918741	NA	NA	NA	NA	NA	NA	NA	NA	NA	No	NA	HPRC,HGSVC,1KG-ONT	No	NA	NA	NA	NA	NA	NA
chr6:170266765	chr6-170266765-allele1666178-1	DEL	136	NA	0.00832072617246596,0.0,0.0,0.004970178926441352,0.010224948875255624	0.00123761	NA	NA	NA	NA	NA	NA	NA	NA	NA	No	NA	HPRC,HGSVC,1KG-ONT	No	NA	NA	NA	NA	NA	NA
chr6:170266765	chr6-170266765-allele1666186-205	INS	204	NA	0.0015128593040847202,0.0,0.0,0.0,0.0	0.00234988	NA	NA	NA	NA	NA	NA	NA	NA	NA	No	NA	HPRC	No	NA	NA	NA	NA	NA	NA
chr6:170266765	chr6-170266765-allele1666179-1	DEL	408	NA	0.0007564296520423601,0.0,0.0,0.0009940357852882703,0.0	NA	NA	NA	NA	NA	NA	NA	NA	NA	NA	No	NA	HPRC,HGSVC,1KG-ONT	No	NA	NA	NA	NA	NA	NA
chr6:170266765	chr6-170266765-allele1666176-205	INS	204	NA	0.0,0.0,0.0,0.0009940357852882703,0.0	NA	NA	NA	NA	NA	NA	NA	NA	NA	NA	No	NA	HPRC	No	NA	NA	NA	NA	NA	NA
chr6:170266791	chr6-170266791-allele1666189-275	INS	274	NA	0.015128593040847202,0.001440922190201729,0.0,0.0009940357852882703,0.0	0.0234731	NA	NA	NA	NA	NA	NA	NA	NA	NA	No	NA	HPRC	No	NA	NA	NA	NA	NA	NA
chr6:170266792	chr6-170266792-allele1666190-69	INS	68	NA	0.00529500756429652,0.0,0.0,0.0,0.0	0.00947665	NA	NA	NA	NA	NA	NA	NA	NA	NA	No	NA	HPRC,HGSVC,1KG-ONT	No	NA	NA	NA	NA	NA	NA
chr6:170266792	chr6-170266792-allele1666191-137	INS	136	NA	0.0015128593040847202,0.005763688760806916,0.025793650793650792,0.009940357852882704,0.02147239263803681	0.00848426	NA	NA	NA	NA	NA	NA	NA	NA	NA	No	NA	HPRC	No	NA	NA	NA	NA	NA	NA
chr6:170266833	chr6-170266833-allele1666196-477	INS	476	NA	0.007564296520423601,0.0,0.0,0.0,0.0	0.0137297	NA	NA	NA	NA	NA	NA	NA	NA	NA	No	NA	HGSVC	No	NA	NA	NA	NA	NA	NA
chr6:170266881	chr6-170266881-allele1666199-1	DEL	816	NA	0.0794251134644478,0.010086455331412104,0.0,0.010934393638170975,0.005112474437627812	0.100421	NA	NA	NA	NA	NA	NA	NA	NA	NA	No	NA	HPRC,HGSVC,1KG-ONT	No	NA	NA	NA	NA	NA	NA
chr6:170266960	chr6-170266960-allele1666204-1	DEL	204	NA	0.057488653555219364,0.10806916426512968,0.000992063492063492,0.033797216699801194,0.023517382413087935	0.00515525	NA	NA	NA	NA	NA	NA	NA	NA	NA	No	NA	HPRC,HGSVC,1KG-ONT	No	NA	NA	NA	NA	NA	NA
chr6:170266960	chr6-170266960-allele1666205-1	DEL	272	NA	0.02798789712556732,0.010086455331412104,0.0,0.016898608349900597,0.0081799591002045	0.0130906	NA	NA	NA	NA	NA	NA	NA	NA	NA	No	NA	HPRC,HGSVC,1KG-ONT	No	NA	NA	NA	NA	NA	NA
chr6:170266964	chr6-170266964-allele1666206-1	DEL	340	NA	0.08925869894099848,0.0345821325648415,0.000992063492063492,0.06560636182902585,0.10020449897750511	0.0119205	NA	NA	NA	NA	NA	NA	NA	NA	NA	No	NA	HPRC,HGSVC,1KG-ONT	No	NA	NA	NA	NA	NA	NA
chr6:170267096	chr6-170267096-allele1666209-1	DEL	68	NA	0.0015128593040847202,0.001440922190201729,0.000992063492063492,0.0019880715705765406,0.002044989775051125	NA	NA	NA	NA	NA	NA	NA	NA	NA	NA	No	NA	HPRC,HGSVC,1KG-ONT	No	NA	NA	NA	NA	NA	NA
chr6:170267132	chr6-170267132-allele1666212-73	INS	72	NA	0.0,0.0,0.0,0.0009940357852882703,0.0	NA	NA	NA	NA	NA	NA	NA	NA	NA	NA	No	NA	HPRC,HGSVC,1KG-ONT	No	NA	NA	NA	NA	NA	NA
chr6:170267232	chr6-170267232-allele1666218-69	INS	68	NA	0.0015128593040847202,0.0,0.0,0.0,0.0	0.00234988	NA	NA	NA	NA	NA	NA	NA	NA	NA	No	NA	HPRC,HGSVC,1KG-ONT	No	NA	NA	NA	NA	NA	NA
chr6:170267300	chr6-170267300-allele1666224-341	INS	340	NA	0.0,0.001440922190201729,0.0,0.0009940357852882703,0.006134969325153374	0.000963133	NA	NA	NA	NA	NA	NA	NA	NA	NA	No	NA	HGSVC	No	NA	NA	NA	NA	NA	NA
chr6:170267303	chr6-170267303-allele1666226-273	INS	272	NA	0.0030257186081694403,0.001440922190201729,0.0,0.0,0.0	0.00328379	NA	NA	NA	NA	NA	NA	NA	NA	NA	No	NA	HPRC,HGSVC	No	NA	NA	NA	NA	NA	NA
chr6:170267357	chr6-170267357-allele1666230-205	INS	204	NA	0.0007564296520423601,0.0,0.0,0.0,0.0	0.000918741	NA	NA	NA	NA	NA	NA	NA	NA	NA	No	NA	HPRC,HGSVC	No	NA	NA	NA	NA	NA	NA
chr6:170267440	chr6-170267440-allele1666239-69	INS	68	NA	0.0,0.0,0.08234126984126984,0.0009940357852882703,0.003067484662576687	0.0155575	NA	NA	NA	NA	NA	NA	NA	NA	NA	No	NA	HGSVC	No	NA	NA	NA	NA	NA	NA
chr6:170267472	chr6-170267472-allele1666243-137	INS	136	NA	0.00529500756429652,0.001440922190201729,0.0,0.0,0.0	0.00736694	NA	NA	NA	NA	NA	NA	NA	NA	NA	No	NA	HGSVC	No	NA	NA	NA	NA	NA	NA
chr6:170267513	chr6-170267513-allele1666247-205	INS	204	NA	0.01588502269288956,0.001440922190201729,0.0,0.0,0.0	0.0269135	NA	NA	NA	NA	NA	NA	NA	NA	NA	No	NA	HPRC,HGSVC	No	NA	NA	NA	NA	NA	NA
chr6:170267581	chr6-170267581-allele1666252-205	INS	204	NA	0.0015128593040847202,0.0,0.0,0.0,0.0	0.00234988	NA	NA	NA	NA	NA	NA	NA	NA	NA	No	NA	HPRC,HGSVC	No	NA	NA	NA	NA	NA	NA
chr6:170275060	chr6-170275060-allele1666359-81	INS	80	NA	0.03177004538577912,0.001440922190201729,0.0,0.0,0.0	0.0558081	NA	NA	NA	NA	NA	NA	NA	NA	NA	No	NA	HPRC,HGSVC,1KG-ONT	No	NA	NA	NA	NA	NA	NA
chr6:170275060	chr6-170275060-allele1666360-1	DEL	80	NA	0.0045385779122541605,0.05043227665706052,0.0,0.07256461232604373,0.027607361963190184	0.0180854	NA	NA	NA	NA	NA	NA	NA	NA	NA	No	NA	HPRC,HGSVC,1KG-ONT	No	NA	NA	NA	NA	NA	NA
chr6:170318723	chr6-170318723-allele1666732-1	DEL	72	NA	0.0037821482602118004,0.001440922190201729,0.001984126984126984,0.0009940357852882703,0.005112474437627812	NA	FAM120B(2.7592e-21, 0.997)	NA	NA	NA	FAM120B(2.7592e-21, 0.997)	NA	NA	NA	NA	No	NA	No	No	NA	NA	NA	NA	NA	NA
chr6:170327599	chr6-170327599-allele1666809-377	INS	376	NA	0.01664145234493192,0.001440922190201729,0.0,0.0,0.0	0.0283054	FAM120B(2.7592e-21, 0.997)	NA	NA	NA	NA	NA	NA	NA	NA	No	NA	HPRC,HGSVC,1KG-ONT	Yes	NA	NA	NA	NA	NA	NA
chr6:170327628	chr6-170327628-allele1666810-95	INS	94	NA	0.012859304084720122,0.001440922190201729,0.0,0.002982107355864811,0.0	0.0159342	FAM120B(2.7592e-21, 0.997)	NA	NA	NA	NA	NA	NA	NA	NA	No	NA	HPRC,HGSVC,1KG-ONT	Yes	NA	NA	NA	NA	NA	NA
chr6:170327662	chr6-170327662-allele1666813-84	INS	83	NA	0.06732223903177005,0.002881844380403458,0.0,0.0,0.0	0.115666	FAM120B(2.7592e-21, 0.997)	NA	NA	NA	NA	NA	NA	NA	NA	No	NA	HPRC,HGSVC,1KG-ONT	Yes	NA	NA	NA	NA	NA	NA
chr6:170343273	chr6-170343273-allele1666961-1	DEL	1205	NA	0.01739788199697428,0.0,0.0,0.0,0.0	0.0319633	FAM120B(2.7592e-21, 0.997)	NA	NA	NA	NA	NA	NA	NA	NA	No	NA	HPRC,1KG-ONT	Yes	NA	NA	NA	NA	NA	NA
chr6:170343959	chr6-170343959-allele1666964-1	DEL	88	NA	0.0015128593040847202,0.0,0.0,0.0,0.0	0.00234988	FAM120B(2.7592e-21, 0.997)	NA	NA	NA	NA	NA	NA	NA	NA	No	NA	1KG-ONT	No	NA	NA	NA	NA	NA	NA
chr6:170344138	chr6-170344138-allele1666967-89	INS	88	NA	0.0,0.0,0.001984126984126984,0.0,0.0	NA	FAM120B(2.7592e-21, 0.997)	NA	NA	NA	NA	NA	NA	NA	NA	No	NA	HGSVC	No	NA	NA	NA	NA	NA	NA
chr6:170344151	chr6-170344151-allele1666968-177	INS	176	NA	0.01361573373676248,0.001440922190201729,0.0,0.0009940357852882703,0.0	0.02071	FAM120B(2.7592e-21, 0.997)	NA	NA	NA	NA	NA	NA	NA	NA	No	NA	HPRC,HGSVC,1KG-ONT	No	NA	NA	NA	NA	NA	NA
chr6:170344151	chr6-170344151-allele1666969-1	DEL	176	NA	0.07034795763993948,0.08645533141210375,0.10416666666666667,0.008946322067594433,0.024539877300613498	0.001975	FAM120B(2.7592e-21, 0.997)	NA	NA	NA	NA	NA	NA	NA	NA	No	NA	HPRC,HGSVC,1KG-ONT	No	NA	NA	NA	NA	NA	NA
chr6:170344327	chr6-170344327-allele1666973-89	INS	88	NA	0.0,0.0,0.04563492063492063,0.0,0.017382413087934562	0.0110784	FAM120B(2.7592e-21, 0.997)	NA	NA	NA	NA	NA	NA	NA	NA	No	NA	HGSVC	No	NA	NA	NA	NA	NA	NA
chr6:170361216	chr6-170361216-allele1667165-65	INS	64	NA	0.014372163388804841,0.027377521613832854,0.0,0.0,0.0	0.00500764	FAM120B(2.7592e-21, 0.997)	NA	NA	NA	NA	NA	NA	NA	NA	No	NA	HPRC,HGSVC,1KG-ONT	Yes	NA	NA	NA	NA	NA	NA
chr6:170361242	chr6-170361242-allele1667209-81	INS	80	NA	0.0007564296520423601,0.0,0.002976190476190476,0.0,0.0	NA	FAM120B(2.7592e-21, 0.997)	NA	NA	NA	NA	NA	NA	NA	NA	No	NA	HPRC,HGSVC,1KG-ONT	No	NA	NA	NA	NA	NA	NA
chr6:170361242	chr6-170361242-allele1667202-85	INS	84	NA	0.00680786686838124,0.0,0.0,0.0,0.0	0.0123139	FAM120B(2.7592e-21, 0.997)	NA	NA	NA	NA	NA	NA	NA	NA	No	NA	HPRC,HGSVC,1KG-ONT	No	NA	NA	NA	NA	NA	NA
chr6:170362684	chr6-170362684-allele1667225-302	INS	301	NA	0.00529500756429652,0.0,0.0,0.0,0.0	0.00947665	FAM120B(2.7592e-21, 0.997)	NA	NA	NA	NA	NA	NA	NA	NA	No	NA	No	Yes	NA	NA	NA	NA	NA	NA
chr6:170368995	chr6-170368995-allele1667292-133	INS	132	NA	0.0007564296520423601,0.07780979827089338,0.10813492063492064,0.005964214711729622,0.019427402862985686	0.033484	FAM120B(2.7592e-21, 0.997)	NA	NA	NA	NA	NA	NA	NA	NA	No	NA	HPRC,HGSVC,1KG-ONT	No	NA	NA	NA	NA	NA	NA
chr6:170373943	chr6-170373943-allele1667325-1	DEL	52	NA	0.0007564296520423601,0.0,0.0,0.0,0.0	0.000918741	FAM120B(2.7592e-21, 0.997)	NA	NA	NA	NA	NA	NA	NA	NA	No	NA	HPRC	No	NA	NA	NA	NA	NA	NA
chr6:170376968	chr6-170376968-allele1667361-62	INS	61	NA	0.0,0.0,0.002976190476190476,0.0009940357852882703,0.0	0.000224143	FAM120B(2.7592e-21, 0.997)	NA	NA	NA	NA	NA	NA	NA	NA	No	NA	HPRC,HGSVC,1KG-ONT	No	NA	NA	NA	NA	NA	NA
chr6:170376968	chr6-170376968-allele1667359-367	INS	366	NA	0.0037821482602118004,0.001440922190201729,0.0,0.0009940357852882703,0.0	0.00324023	FAM120B(2.7592e-21, 0.997)	NA	NA	NA	NA	NA	NA	NA	NA	No	NA	HPRC,HGSVC,1KG-ONT	No	NA	NA	NA	NA	NA	NA
chr6:170376968	chr6-170376968-allele1667357-367	INS	366	0.821363	0.02042360060514372,0.2564841498559078,0.0873015873015873,0.25745526838966204,0.1768916155419223	0.107163	FAM120B(2.7592e-21, 0.997)	NA	NA	NA	NA	NA	NA	NA	NA	No	NA	HPRC,HGSVC,1KG-ONT	No	NA	Insomnia(FAM120B, rs11752174, 5E-9, 0.6290804263902442),Educational attainment(FAM120B, rs11758937, 3E-9, 0.6241775800775677)	Chronic rhinitis(14.47%, 6.09%, 2.61, [1.29;5.28], 0.013742),Deviated nasal septum(9.21%, 2.20%, 4.51, [1.81;11.24], 0.003505),Diabetes mellitus without complication(11.84%, 5.31%, 2.4, [1.12;5.14], 0.035691),Displacement of lumbar intervertebral disc without myelopathy(6.58%, 2.07%, 3.33, [1.18;9.35], 0.032896),Exacerbation of intermittent asthma(6.58%, 1.94%, 3.55, [1.26;10.07], 0.026911),Gastrointestinal hemorrhage(7.89%, 2.72%, 3.07, [1.2;7.85], 0.027344),Infectious disease(9.21%, 2.72%, 3.63, [1.49;8.84], 0.00892),Knee joint effusion(15.79%, 6.87%, 2.54, [1.29;5.0], 0.010823),Migraine(21.05%, 12.31%, 1.9, [1.05;3.43], 0.047499),Nonulcer dyspepsia(6.58%, 2.33%, 2.95, [1.06;8.18], 0.047206),Plantar fascial fibromatosis(14.47%, 6.99%, 2.25, [1.12;4.51], 0.037551),Polyneuropathy due to type 2 diabetes mellitus(7.89%, 2.98%, 2.79, [1.1;7.08], 0.037963),Refractory migraine(5.26%, 1.04%, 5.31, [1.56;18.05], 0.016939),Streptococcus agalactiae infection(5.26%, 1.04%, 5.31, [1.56;18.05], 0.016939),Uncomplicated moderate persistent asthma(6.58%, 2.07%, 3.33, [1.18;9.35], 0.032896),Cervicitis and endocervicitis(9.68%, 3.08%, 3.37, [1.28;8.9], 0.021256),Endometriosis (clinical)(6.45%, 1.63%, 4.16, [1.24;13.93], 0.033598)	NA	NA	NA
chr6:170376981	chr6-170376981-allele1667363-62	INS	61	NA	0.0,0.007204610951008645,0.015873015873015872,0.0,0.0	0.00331937	FAM120B(2.7592e-21, 0.997)	NA	NA	NA	NA	NA	NA	NA	NA	No	NA	HPRC,HGSVC,1KG-ONT	No	NA	NA	NA	NA	NA	NA
chr6:170377005	chr6-170377005-allele1667367-1425	INS	1424	NA	0.014372163388804841,0.002881844380403458,0.0,0.0,0.0	0.0220913	FAM120B(2.7592e-21, 0.997)	NA	NA	NA	NA	NA	NA	NA	NA	No	NA	HPRC	No	NA	NA	NA	NA	NA	NA
chr6:170377121	chr6-170377121-allele1667377-63	INS	62	NA	0.0,0.0,0.021825396825396824,0.0,0.0	0.00350684	FAM120B(2.7592e-21, 0.997)	NA	NA	NA	NA	NA	NA	NA	NA	No	NA	HPRC,HGSVC,1KG-ONT	No	NA	NA	NA	NA	NA	NA
chr6:170377152	chr6-170377152-allele1667383-489	INS	488	NA	0.00832072617246596,0.0,0.010912698412698412,0.0,0.0	0.00250553	FAM120B(2.7592e-21, 0.997)	NA	NA	NA	NA	NA	NA	NA	NA	No	NA	HPRC,HGSVC,1KG-ONT	No	NA	NA	NA	NA	NA	NA
chr6:170377152	chr6-170377152-allele1667384-489	INS	488	NA	0.0030257186081694403,0.0,0.0,0.0,0.0	0.00520636	FAM120B(2.7592e-21, 0.997)	NA	NA	NA	NA	NA	NA	NA	NA	No	NA	HPRC,HGSVC,1KG-ONT	No	NA	NA	NA	NA	NA	NA
chr6:170377156	chr6-170377156-allele1667385-2328	INS	2327	NA	0.0030257186081694403,0.01440922190201729,0.38492063492063494,0.010934393638170975,0.05214723926380368	0.0829799	FAM120B(2.7592e-21, 0.997)	NA	NA	NA	NA	NA	NA	NA	NA	No	NA	HPRC,HGSVC	No	NA	NA	NA	NA	NA	NA
chr6:170377196	chr6-170377196-allele1667393-63	INS	62	NA	0.0022692889561270802,0.002881844380403458,0.0,0.0,0.0	0.000980669	FAM120B(2.7592e-21, 0.997)	NA	NA	NA	NA	NA	NA	NA	NA	No	NA	HPRC,HGSVC,1KG-ONT	No	NA	NA	NA	NA	NA	NA
chr6:170377196	chr6-170377196-allele1667391-3303	INS	3302	NA	0.0007564296520423601,0.0,0.0,0.0,0.0010224948875255625	NA	FAM120B(2.7592e-21, 0.997)	NA	NA	NA	NA	NA	NA	NA	NA	No	NA	HGSVC	No	NA	NA	NA	NA	NA	NA
chr6:170377204	chr6-170377204-allele1667398-62	INS	61	NA	0.0037821482602118004,0.0,0.0,0.0,0.0	0.00663171	FAM120B(2.7592e-21, 0.997)	NA	NA	NA	NA	NA	NA	NA	NA	No	NA	HPRC,HGSVC,1KG-ONT	No	NA	NA	NA	NA	NA	NA
chr6:170377304	chr6-170377304-allele1667411-245	INS	244	NA	0.0007564296520423601,0.06195965417867435,0.08333333333333333,0.0,0.0081799591002045	0.0233971	FAM120B(2.7592e-21, 0.997)	NA	NA	NA	NA	NA	NA	NA	enhancer	No	NA	HPRC,HGSVC,1KG-ONT	No	NA	NA	NA	NA	NA	NA
chr6:170377308	chr6-170377308-allele1667412-1	DEL	61	NA	0.0,0.0,0.0,0.0019880715705765406,0.0	NA	FAM120B(2.7592e-21, 0.997)	NA	NA	NA	NA	NA	NA	NA	enhancer	No	NA	HGSVC,1KG-ONT	No	NA	NA	NA	NA	NA	NA
chr6:170377437	chr6-170377437-allele1667429-1	DEL	61	NA	0.007564296520423601,0.0,0.0,0.0,0.0081799591002045	0.0034856	FAM120B(2.7592e-21, 0.997)	NA	NA	NA	NA	NA	NA	NA	enhancer	No	NA	HGSVC,1KG-ONT	No	NA	NA	NA	NA	NA	NA
chr6:170377448	chr6-170377448-allele1667433-62	INS	61	NA	0.0007564296520423601,0.002881844380403458,0.0,0.003976143141153081,0.0	NA	FAM120B(2.7592e-21, 0.997)	NA	NA	NA	NA	NA	NA	NA	enhancer	No	NA	HPRC,HGSVC,1KG-ONT	No	NA	NA	NA	NA	NA	NA
chr6:170377448	chr6-170377448-allele1667432-2701	INS	2700	NA	0.0007564296520423601,0.002881844380403458,0.0,0.0,0.0	NA	FAM120B(2.7592e-21, 0.997)	NA	NA	NA	NA	NA	NA	NA	enhancer	No	NA	HPRC,HGSVC,1KG-ONT	No	NA	NA	NA	NA	NA	NA
chr6:170377480	chr6-170377480-allele1667436-62	INS	61	NA	0.0015128593040847202,0.0,0.0,0.0,0.0	0.00234988	FAM120B(2.7592e-21, 0.997)	NA	NA	NA	NA	NA	NA	NA	enhancer	No	NA	HPRC,HGSVC,1KG-ONT	No	NA	NA	NA	NA	NA	NA
chr6:170377552	chr6-170377552-allele1667446-184	INS	183	NA	0.0007564296520423601,0.0,0.0,0.0,0.0	0.000918741	FAM120B(2.7592e-21, 0.997)	NA	NA	NA	NA	NA	NA	NA	enhancer	No	NA	HPRC,1KG-ONT	No	NA	NA	NA	NA	NA	NA
chr6:170377620	chr6-170377620-allele1667455-62	INS	61	NA	0.0,0.0,0.0,0.005964214711729622,0.0010224948875255625	0.000778337	FAM120B(2.7592e-21, 0.997)	NA	NA	NA	NA	NA	NA	NA	enhancer	No	NA	HPRC,HGSVC,1KG-ONT	No	NA	NA	NA	NA	NA	NA
chr6:170377620	chr6-170377620-allele1667453-6344	INS	6343	NA	0.0007564296520423601,0.005763688760806916,0.04662698412698413,0.02385685884691849,0.019427402862985686	0.0156991	FAM120B(2.7592e-21, 0.997)	NA	NA	NA	NA	NA	NA	NA	enhancer	No	NA	HPRC,HGSVC,1KG-ONT	No	NA	NA	NA	NA	NA	NA
chr6:170377620	chr6-170377620-allele1667452-7077	INS	7076	NA	0.0,0.0,0.018849206349206348,0.0019880715705765406,0.0	0.00327033	FAM120B(2.7592e-21, 0.997)	NA	NA	NA	NA	NA	NA	NA	enhancer	No	NA	HPRC,HGSVC,1KG-ONT	No	NA	NA	NA	NA	NA	NA
chr6:170377663	chr6-170377663-allele1667456-62	INS	61	NA	0.09001512859304085,0.007204610951008645,0.006944444444444444,0.0,0.003067484662576687	0.130064	FAM120B(2.7592e-21, 0.997)	NA	NA	NA	NA	NA	NA	NA	enhancer	No	NA	HPRC,HGSVC,1KG-ONT	No	NA	NA	NA	NA	NA	NA
chr6:170377685	chr6-170377685-allele1667460-62	INS	61	NA	0.0045385779122541605,0.004322766570605188,0.0,0.0,0.0	0.00334747	FAM120B(2.7592e-21, 0.997)	NA	NA	NA	NA	NA	NA	NA	enhancer	No	NA	HPRC,HGSVC,1KG-ONT	No	NA	NA	NA	NA	NA	NA
chr6:170377686	chr6-170377686-allele1667461-123	INS	122	NA	0.0007564296520423601,0.0,0.0,0.0,0.0	0.000918741	FAM120B(2.7592e-21, 0.997)	NA	NA	NA	NA	NA	NA	NA	enhancer	No	NA	HGSVC,1KG-ONT	No	NA	NA	NA	NA	NA	NA
chr6:170377845	chr6-170377845-allele1667475-5382	INS	5381	NA	0.023449319213313162,0.002881844380403458,0.0,0.0,0.0	0.0386112	FAM120B(2.7592e-21, 0.997)	NA	NA	NA	NA	NA	NA	NA	NA	No	NA	HPRC,HGSVC,1KG-ONT	No	NA	NA	NA	NA	NA	NA
chr6:170377857	chr6-170377857-allele1667480-62	INS	61	NA	0.0,0.002881844380403458,0.006944444444444444,0.0009940357852882703,0.014314928425357873	0.0037955	FAM120B(2.7592e-21, 0.997)	NA	NA	NA	NA	NA	NA	NA	NA	No	NA	HPRC,HGSVC,1KG-ONT	No	NA	NA	NA	NA	NA	NA
chr6:170377868	chr6-170377868-allele1667483-428	INS	427	NA	0.0015128593040847202,0.04899135446685879,0.06845238095238096,0.0,0.0081799591002045	0.0177489	FAM120B(2.7592e-21, 0.997)	NA	NA	NA	NA	NA	NA	NA	NA	No	NA	HPRC,1KG-ONT	No	NA	NA	NA	NA	NA	NA
chr6:170377914	chr6-170377914-allele1667506-1526	INS	1525	NA	0.0007564296520423601,0.024495677233429394,0.03869047619047619,0.0,0.03374233128834356	0.0146768	FAM120B(2.7592e-21, 0.997)	NA	NA	NA	NA	NA	NA	NA	NA	No	NA	HPRC,HGSVC	No	NA	NA	NA	NA	NA	NA
chr6:170377914	chr6-170377914-allele1667487-4697	INS	4696	NA	0.0037821482602118004,0.011527377521613832,0.0,0.0,0.0	NA	FAM120B(2.7592e-21, 0.997)	NA	NA	NA	NA	NA	NA	NA	NA	No	NA	HPRC,HGSVC,1KG-ONT	No	NA	NA	NA	NA	NA	NA
chr6:170377914	chr6-170377914-allele1667492-1343	INS	1342	NA	0.0,0.0,0.010912698412698412,0.0,0.0	0.0010498	FAM120B(2.7592e-21, 0.997)	NA	NA	NA	NA	NA	NA	NA	NA	No	NA	HPRC,HGSVC	No	NA	NA	NA	NA	NA	NA
chr6:170377914	chr6-170377914-allele1667493-2502	INS	2501	NA	0.0007564296520423601,0.008645533141210375,0.05654761904761905,0.0,0.0	0.00973392	FAM120B(2.7592e-21, 0.997)	NA	NA	NA	NA	NA	NA	NA	NA	No	NA	HPRC,HGSVC,1KG-ONT	No	NA	NA	NA	NA	NA	NA
chr6:170377914	chr6-170377914-allele1667495-2014	INS	2013	NA	0.0,0.002881844380403458,0.000992063492063492,0.0009940357852882703,0.0	0.000224143	FAM120B(2.7592e-21, 0.997)	NA	NA	NA	NA	NA	NA	NA	NA	No	NA	HPRC,HGSVC	No	NA	NA	NA	NA	NA	NA
chr6:170377914	chr6-170377914-allele1667496-1465	INS	1464	NA	0.00680786686838124,0.0,0.0,0.0,0.0	0.0122007	FAM120B(2.7592e-21, 0.997)	NA	NA	NA	NA	NA	NA	NA	NA	No	NA	HPRC,HGSVC	No	NA	NA	NA	NA	NA	NA
chr6:170377914	chr6-170377914-allele1667494-2380	INS	2379	NA	0.01664145234493192,0.011527377521613832,0.01488095238095238,0.003976143141153081,0.018404907975460124	0.000190684	FAM120B(2.7592e-21, 0.997)	NA	NA	NA	NA	NA	NA	NA	NA	No	NA	HPRC,HGSVC,1KG-ONT	No	NA	NA	NA	NA	NA	NA
chr6:170377914	chr6-170377914-allele1667500-245	INS	244	NA	0.006051437216338881,0.004322766570605188,0.001984126984126984,0.006958250497017893,0.011247443762781187	NA	FAM120B(2.7592e-21, 0.997)	NA	NA	NA	NA	NA	NA	NA	NA	No	NA	HPRC	No	NA	NA	NA	NA	NA	NA
chr6:170377914	chr6-170377914-allele1667499-306	INS	305	NA	0.0007564296520423601,0.0,0.0,0.0,0.0	0.000918741	FAM120B(2.7592e-21, 0.997)	NA	NA	NA	NA	NA	NA	NA	NA	No	NA	HPRC,1KG-ONT	No	NA	NA	NA	NA	NA	NA
chr6:170377914	chr6-170377914-allele1667490-2929	INS	2928	NA	0.03328290468986384,0.024495677233429394,0.01488095238095238,0.05069582504970179,0.03578732106339468	NA	FAM120B(2.7592e-21, 0.997)	NA	NA	NA	NA	NA	NA	NA	NA	No	NA	HPRC,HGSVC,1KG-ONT	No	NA	NA	NA	NA	NA	NA
chr6:170377914	chr6-170377914-allele1667486-3112	INS	3111	NA	0.08623298033282904,0.008645533141210375,0.001984126984126984,0.0,0.0	0.135849	FAM120B(2.7592e-21, 0.997)	NA	NA	NA	NA	NA	NA	NA	NA	No	NA	HPRC,HGSVC,1KG-ONT	No	NA	NA	NA	NA	NA	NA
chr6:170377914	chr6-170377914-allele1667507-1587	INS	1586	NA	0.0,0.0,0.0,0.0,0.007157464212678937	0.000778337	FAM120B(2.7592e-21, 0.997)	NA	NA	NA	NA	NA	NA	NA	NA	No	NA	HPRC,HGSVC	No	NA	NA	NA	NA	NA	NA
chr6:170377914	chr6-170377914-allele1667498-855	INS	854	NA	0.00832072617246596,0.001440922190201729,0.0,0.0,0.0	0.0129393	FAM120B(2.7592e-21, 0.997)	NA	NA	NA	NA	NA	NA	NA	NA	No	NA	HPRC,HGSVC	No	NA	NA	NA	NA	NA	NA
chr6:170377914	chr6-170377914-allele1667488-1648	INS	1647	NA	0.0037821482602118004,0.0,0.0,0.0,0.0	0.00663171	FAM120B(2.7592e-21, 0.997)	NA	NA	NA	NA	NA	NA	NA	NA	No	NA	HPRC,HGSVC	No	NA	NA	NA	NA	NA	NA
chr6:170377914	chr6-170377914-allele1667491-3416	INS	3415	NA	0.0022692889561270802,0.0,0.001984126984126984,0.003976143141153081,0.0	NA	FAM120B(2.7592e-21, 0.997)	NA	NA	NA	NA	NA	NA	NA	NA	No	NA	HPRC,HGSVC,1KG-ONT	No	NA	NA	NA	NA	NA	NA
chr6:170394417	chr6-170394417-allele1667647-153	INS	152	NA	0.0340393343419062,0.002881844380403458,0.0,0.0009940357852882703,0.0	0.0556859	FAM120B(2.7592e-21, 0.997)	NA	NA	NA	NA	NA	NA	NA	NA	No	NA	HPRC,HGSVC,1KG-ONT	No	NA	NA	NA	NA	NA	NA
chr6:170394417	chr6-170394417-allele1667649-77	INS	76	NA	0.02798789712556732,0.004322766570605188,0.0,0.0,0.0	0.0448088	FAM120B(2.7592e-21, 0.997)	NA	NA	NA	NA	NA	NA	NA	NA	No	NA	HPRC,HGSVC	No	NA	NA	NA	NA	NA	NA
chr6:170394417	chr6-170394417-allele1667652-153	INS	152	NA	0.0,0.0,0.000992063492063492,0.0,0.0	NA	FAM120B(2.7592e-21, 0.997)	NA	NA	NA	NA	NA	NA	NA	NA	No	NA	HPRC,HGSVC,1KG-ONT	No	NA	NA	NA	NA	NA	NA
chr6:170394417	chr6-170394417-allele1667651-191	INS	190	NA	0.00529500756429652,0.0,0.0,0.0,0.0	0.00947665	FAM120B(2.7592e-21, 0.997)	NA	NA	NA	NA	NA	NA	NA	NA	No	NA	HPRC,HGSVC,1KG-ONT	No	NA	NA	NA	NA	NA	NA
chr6:170394417	chr6-170394417-allele1667644-267	INS	266	NA	0.015128593040847202,0.01729106628242075,0.05257936507936508,0.019880715705765408,0.009202453987730062	0.00187779	FAM120B(2.7592e-21, 0.997)	NA	NA	NA	NA	NA	NA	NA	NA	No	NA	HPRC,HGSVC,1KG-ONT	No	NA	NA	NA	NA	NA	NA
chr6:170394417	chr6-170394417-allele1667645-77	INS	76	NA	0.1346444780635401,0.004322766570605188,0.0,0.0,0.0	0.221749	FAM120B(2.7592e-21, 0.997)	NA	NA	NA	NA	NA	NA	NA	NA	No	NA	HPRC,HGSVC	No	NA	NA	NA	NA	NA	NA
chr6:170394417	chr6-170394417-allele1667650-153	INS	152	NA	0.014372163388804841,0.001440922190201729,0.0,0.0,0.0	0.0241257	FAM120B(2.7592e-21, 0.997)	NA	NA	NA	NA	NA	NA	NA	NA	No	NA	HPRC,HGSVC,1KG-ONT	No	NA	NA	NA	NA	NA	NA
chr6:170394417	chr6-170394417-allele1667643-229	INS	228	NA	0.11951588502269289,0.025936599423631124,0.008928571428571428,0.020874751491053677,0.02965235173824131	0.101518	FAM120B(2.7592e-21, 0.997)	NA	NA	NA	NA	NA	NA	NA	NA	No	NA	HPRC,HGSVC,1KG-ONT	No	NA	NA	NA	NA	NA	NA
chr6:170394417	chr6-170394417-allele1667642-191	INS	190	NA	0.03328290468986384,0.06051873198847262,0.0,0.048707753479125246,0.03680981595092025	NA	FAM120B(2.7592e-21, 0.997)	NA	NA	NA	NA	NA	NA	NA	NA	No	NA	HPRC,HGSVC,1KG-ONT	No	NA	NA	NA	NA	NA	NA
chr6:170394417	chr6-170394417-allele1667648-115	INS	114	NA	0.01588502269288956,0.1844380403458213,0.030753968253968252,0.10834990059642147,0.09611451942740286	0.0460753	FAM120B(2.7592e-21, 0.997)	NA	NA	NA	NA	NA	NA	NA	NA	No	NA	HPRC,HGSVC,1KG-ONT	No	NA	NA	NA	NA	NA	NA
chr6:170394434	chr6-170394434-allele1667658-191	INS	190	NA	0.0030257186081694403,0.03170028818443804,0.005952380952380952,0.03479125248508946,0.019427402862985686	0.0103511	FAM120B(2.7592e-21, 0.997)	NA	NA	NA	NA	NA	NA	NA	NA	No	NA	HPRC,HGSVC,1KG-ONT	No	NA	NA	NA	NA	NA	NA
chr6:170394465	chr6-170394465-allele1667660-77	INS	76	NA	0.00529500756429652,0.0,0.0,0.0,0.0	0.00947665	FAM120B(2.7592e-21, 0.997)	NA	NA	NA	NA	NA	NA	NA	NA	No	NA	HPRC,HGSVC	No	NA	NA	NA	NA	NA	NA
chr6:170394503	chr6-170394503-allele1667661-77	INS	76	NA	0.014372163388804841,0.0,0.0,0.0,0.0	0.0263335	FAM120B(2.7592e-21, 0.997)	NA	NA	NA	NA	NA	NA	NA	NA	No	NA	HPRC,HGSVC	No	NA	NA	NA	NA	NA	NA
chr6:170394541	chr6-170394541-allele1667667-77	INS	76	NA	0.0264750378214826,0.0,0.0,0.0,0.0	0.0484877	FAM120B(2.7592e-21, 0.997)	NA	NA	NA	NA	NA	NA	NA	NA	No	NA	HPRC,HGSVC	No	NA	NA	NA	NA	NA	NA
chr6:170394541	chr6-170394541-allele1667668-115	INS	114	NA	0.0007564296520423601,0.0,0.041666666666666664,0.0,0.00408997955010225	0.00656922	FAM120B(2.7592e-21, 0.997)	NA	NA	NA	NA	NA	NA	NA	NA	No	NA	HPRC,HGSVC,1KG-ONT	No	NA	NA	NA	NA	NA	NA
chr6:170394543	chr6-170394543-allele1667670-1	DEL	75	NA	0.1059001512859304,0.04610951008645533,0.015873015873015872,0.10437375745526839,0.09100204498977506	0.0108848	FAM120B(2.7592e-21, 0.997)	NA	NA	NA	NA	NA	NA	NA	NA	No	NA	No	No	NA	NA	NA	NA	NA	NA
chr6:170394579	chr6-170394579-allele1667671-115	INS	114	NA	0.025718608169440244,0.04178674351585014,0.22916666666666666,0.006958250497017893,0.0869120654396728	0.0329025	FAM120B(2.7592e-21, 0.997)	NA	NA	NA	NA	NA	NA	NA	NA	No	NA	HPRC,HGSVC,1KG-ONT	No	NA	NA	NA	NA	NA	NA
chr6:170394579	chr6-170394579-allele1667675-153	INS	152	NA	0.0007564296520423601,0.001440922190201729,0.16170634920634921,0.0009940357852882703,0.02965235173824131	0.0344612	FAM120B(2.7592e-21, 0.997)	NA	NA	NA	NA	NA	NA	NA	NA	No	NA	HPRC,HGSVC,1KG-ONT	No	NA	NA	NA	NA	NA	NA
chr6:170394624	chr6-170394624-allele1667678-77	INS	76	NA	0.009077155824508321,0.0,0.011904761904761904,0.0,0.0	0.00286457	FAM120B(2.7592e-21, 0.997)	NA	NA	NA	NA	NA	NA	NA	NA	No	NA	HPRC,HGSVC	No	NA	NA	NA	NA	NA	NA
chr6:170394630	chr6-170394630-allele1667680-77	INS	76	NA	0.06429652042360061,0.007204610951008645,0.0,0.004970178926441352,0.0	0.0954728	FAM120B(2.7592e-21, 0.997)	NA	NA	NA	NA	NA	NA	NA	NA	No	NA	HPRC,HGSVC	No	NA	NA	NA	NA	NA	NA
chr6:170394630	chr6-170394630-allele1667686-229	INS	228	NA	0.0,0.001440922190201729,0.0,0.005964214711729622,0.0	0.000778337	FAM120B(2.7592e-21, 0.997)	NA	NA	NA	NA	NA	NA	NA	NA	No	NA	HPRC,HGSVC,1KG-ONT	No	NA	NA	NA	NA	NA	NA
chr6:170394630	chr6-170394630-allele1667679-153	INS	152	NA	0.340393343419062,0.3357348703170029,0.01488095238095238,0.4304174950298211,0.3261758691206544	0.0109459	FAM120B(2.7592e-21, 0.997)	NA	NA	NA	NA	NA	NA	NA	NA	No	NA	HPRC,HGSVC,1KG-ONT	No	NA	NA	NA	NA	NA	NA
chr6:170394630	chr6-170394630-allele1667682-153	INS	152	NA	0.009833585476550681,0.004322766570605188,0.0,0.0,0.0	0.0121078	FAM120B(2.7592e-21, 0.997)	NA	NA	NA	NA	NA	NA	NA	NA	No	NA	HPRC,HGSVC,1KG-ONT	No	NA	NA	NA	NA	NA	NA
chr6:170394630	chr6-170394630-allele1667683-115	INS	114	NA	0.0007564296520423601,0.0,0.0,0.0,0.0	0.000918741	FAM120B(2.7592e-21, 0.997)	NA	NA	NA	NA	NA	NA	NA	NA	No	NA	HPRC,HGSVC,1KG-ONT	No	NA	NA	NA	NA	NA	NA
chr6:170394670	chr6-170394670-allele1667688-115	INS	114	NA	0.12632375189107414,0.24495677233429394,0.05257936507936508,0.3121272365805169,0.2505112474437628	0.0230912	FAM120B(2.7592e-21, 0.997)	NA	NA	NA	NA	NA	NA	NA	NA	No	NA	HPRC,HGSVC,1KG-ONT	No	NA	NA	NA	NA	NA	NA
chr6:170398358	chr6-170398358-allele1667726-79	INS	78	NA	0.0,0.0,0.0,0.005964214711729622,0.0	0.000593574	FAM120B(2.7592e-21, 0.997)	NA	NA	NA	NA	NA	NA	NA	enhancer	No	NA	HPRC,HGSVC	No	NA	NA	NA	NA	NA	NA
chr6:170398534	chr6-170398534-allele1667742-1	DEL	895	NA	0.0030257186081694403,0.0,0.0,0.0,0.0	0.00520636	FAM120B(2.7592e-21, 0.997)	NA	NA	NA	NA	NA	NA	NA	enhancer	No	NA	HPRC	No	NA	NA	NA	NA	NA	NA
chr6:170398629	chr6-170398629-allele1667763-154	INS	153	NA	0.0,0.0,0.007936507936507936,0.0,0.0	0.000963133	FAM120B(2.7592e-21, 0.997)	NA	NA	NA	NA	NA	NA	NA	enhancer	No	NA	HPRC	No	NA	NA	NA	NA	NA	NA
chr6:170398670	chr6-170398670-allele1667770-233	INS	232	NA	0.0045385779122541605,0.0,0.000992063492063492,0.0,0.0	0.00598883	FAM120B(2.7592e-21, 0.997)	NA	NA	NA	NA	NA	NA	NA	enhancer	No	NA	HPRC	No	NA	NA	NA	NA	NA	NA
chr6:170398670	chr6-170398670-allele1667767-8715	INS	8714	NA	0.0015128593040847202,0.0,0.0,0.0009940357852882703,0.006134969325153374	NA	FAM120B(2.7592e-21, 0.997)	NA	NA	NA	NA	NA	NA	NA	enhancer	No	NA	No	No	NA	NA	NA	NA	NA	NA
chr6:170398670	chr6-170398670-allele1667768-3729	INS	3728	NA	0.02193645990922844,0.011527377521613832,0.001984126984126984,0.004970178926441352,0.003067484662576687	0.0149734	FAM120B(2.7592e-21, 0.997)	NA	NA	NA	NA	NA	NA	NA	enhancer	No	NA	No	No	NA	NA	NA	NA	NA	NA
chr6:170398670	chr6-170398670-allele1667771-311	INS	310	NA	0.0,0.005763688760806916,0.00496031746031746,0.013916500994035786,0.002044989775051125	0.00402719	FAM120B(2.7592e-21, 0.997)	NA	NA	NA	NA	NA	NA	NA	enhancer	No	NA	HPRC,HGSVC	No	NA	NA	NA	NA	NA	NA
chr6:170398809	chr6-170398809-allele1667794-348	INS	347	NA	0.0015128593040847202,0.0,0.003968253968253968,0.0,0.0	NA	FAM120B(2.7592e-21, 0.997)	NA	NA	NA	NA	NA	NA	NA	enhancer	No	NA	HPRC,HGSVC,1KG-ONT	No	NA	NA	NA	NA	NA	NA
chr6:170398809	chr6-170398809-allele1667791-348	INS	347	NA	0.01361573373676248,0.0,0.011904761904761904,0.0,0.0	0.00835677	FAM120B(2.7592e-21, 0.997)	NA	NA	NA	NA	NA	NA	NA	enhancer	No	NA	HPRC,HGSVC,1KG-ONT	No	NA	NA	NA	NA	NA	NA
chr6:170398809	chr6-170398809-allele1667793-348	INS	347	NA	0.0,0.012968299711815562,0.028769841269841268,0.002982107355864811,0.00408997955010225	0.00777743	FAM120B(2.7592e-21, 0.997)	NA	NA	NA	NA	NA	NA	NA	enhancer	No	NA	HPRC,HGSVC,1KG-ONT	No	NA	NA	NA	NA	NA	NA
chr6:170398885	chr6-170398885-allele1667807-120	INS	119	NA	0.0022692889561270802,0.005763688760806916,0.00496031746031746,0.013916500994035786,0.002044989775051125	0.00124599	FAM120B(2.7592e-21, 0.997)	NA	NA	NA	NA	NA	NA	NA	enhancer	No	NA	HPRC	No	NA	NA	NA	NA	NA	NA
chr6:170398923	chr6-170398923-allele1667811-348	INS	347	NA	0.012859304084720122,0.001440922190201729,0.0,0.0009940357852882703,0.007157464212678937	0.00993644	FAM120B(2.7592e-21, 0.997)	NA	NA	NA	NA	NA	NA	NA	enhancer	No	NA	HPRC,HGSVC,1KG-ONT	No	NA	NA	NA	NA	NA	NA
chr6:170398923	chr6-170398923-allele1667812-348	INS	347	NA	0.0022692889561270802,0.0,0.0,0.0,0.00408997955010225	NA	FAM120B(2.7592e-21, 0.997)	NA	NA	NA	NA	NA	NA	NA	enhancer	No	NA	HPRC,HGSVC,1KG-ONT	No	NA	NA	NA	NA	NA	NA
chr6:170399200	chr6-170399200-allele1667849-116	INS	115	NA	0.0015128593040847202,0.0,0.000992063492063492,0.0,0.003067484662576687	NA	FAM120B(2.7592e-21, 0.997)	NA	NA	NA	NA	NA	NA	NA	enhancer	No	NA	HPRC,HGSVC,1KG-ONT	No	NA	NA	NA	NA	NA	NA
chr6:170399200	chr6-170399200-allele1667850-309	INS	308	NA	0.0,0.01440922190201729,0.0,0.0,0.0	0.00122989	FAM120B(2.7592e-21, 0.997)	NA	NA	NA	NA	NA	NA	NA	enhancer	No	NA	HPRC,HGSVC,1KG-ONT	No	NA	NA	NA	NA	NA	NA
chr6:170399210	chr6-170399210-allele1667854-77	INS	76	NA	0.0,0.005763688760806916,0.22023809523809523,0.002982107355864811,0.05521472392638037	0.052826	FAM120B(2.7592e-21, 0.997)	NA	NA	NA	NA	NA	NA	NA	enhancer	No	NA	HPRC,HGSVC,1KG-ONT	No	NA	NA	NA	NA	NA	NA
chr6:170399212	chr6-170399212-allele1667860-3805	INS	3804	NA	0.04311649016641452,0.018731988472622477,0.012896825396825396,0.016898608349900597,0.023517382413087935	0.0125997	FAM120B(2.7592e-21, 0.997)	NA	NA	NA	NA	NA	NA	NA	enhancer	No	NA	1KG-ONT	No	NA	NA	NA	NA	NA	NA
chr6:170399212	chr6-170399212-allele1667858-504	INS	503	NA	0.0022692889561270802,0.0,0.003968253968253968,0.0,0.0	NA	FAM120B(2.7592e-21, 0.997)	NA	NA	NA	NA	NA	NA	NA	enhancer	No	NA	HPRC,HGSVC,1KG-ONT	No	NA	NA	NA	NA	NA	NA
chr6:170399212	chr6-170399212-allele1667856-578	INS	577	NA	0.0007564296520423601,0.002881844380403458,0.000992063492063492,0.0,0.005112474437627812	4.4099e-05	FAM120B(2.7592e-21, 0.997)	NA	NA	NA	NA	NA	NA	NA	enhancer	No	NA	HPRC,HGSVC,1KG-ONT	No	NA	NA	NA	NA	NA	NA
chr6:170399212	chr6-170399212-allele1667855-426	INS	425	NA	0.0007564296520423601,0.03170028818443804,0.05853174603174603,0.007952286282306162,0.006134969325153374	0.0159199	FAM120B(2.7592e-21, 0.997)	NA	NA	NA	NA	NA	NA	NA	enhancer	No	NA	HPRC,HGSVC,1KG-ONT	No	NA	NA	NA	NA	NA	NA
chr6:170399212	chr6-170399212-allele1667857-5189	INS	5188	NA	0.00529500756429652,0.0,0.0,0.0009940357852882703,0.0	0.00736694	FAM120B(2.7592e-21, 0.997)	NA	NA	NA	NA	NA	NA	NA	enhancer	No	NA	1KG-ONT	No	NA	NA	NA	NA	NA	NA
chr6:170399212	chr6-170399212-allele1667859-5476	INS	5475	NA	0.018910741301059002,0.001440922190201729,0.007936507936507936,0.018886679920477135,0.0081799591002045	0.00294507	FAM120B(2.7592e-21, 0.997)	NA	NA	NA	NA	NA	NA	NA	enhancer	No	NA	No	No	NA	NA	NA	NA	NA	NA
chr6:170399212	chr6-170399212-allele1667862-578	INS	577	NA	0.006051437216338881,0.0,0.0,0.0,0.0	0.0108963	FAM120B(2.7592e-21, 0.997)	NA	NA	NA	NA	NA	NA	NA	enhancer	No	NA	HPRC,HGSVC,1KG-ONT	No	NA	NA	NA	NA	NA	NA
chr6:170399290	chr6-170399290-allele1667875-851	INS	850	NA	0.0022692889561270802,0.0,0.0,0.0,0.0010224948875255625	0.0019853	FAM120B(2.7592e-21, 0.997)	NA	NA	NA	NA	NA	NA	NA	enhancer	No	NA	No	No	NA	NA	NA	NA	NA	NA
chr6:170399357	chr6-170399357-allele1667884-79	INS	78	NA	0.0,0.012968299711815562,0.028769841269841268,0.002982107355864811,0.00408997955010225	0.00777743	FAM120B(2.7592e-21, 0.997)	NA	NA	NA	NA	NA	NA	NA	enhancer	No	NA	HPRC,HGSVC,1KG-ONT	No	NA	NA	NA	NA	NA	NA
chr6:170399368	chr6-170399368-allele1667888-350	INS	349	NA	0.030257186081694403,0.05763688760806916,0.013888888888888888,0.02882703777335984,0.0081799591002045	NA	FAM120B(2.7592e-21, 0.997)	NA	NA	NA	NA	NA	NA	NA	enhancer	No	NA	HPRC,HGSVC,1KG-ONT	No	NA	NA	NA	NA	NA	NA
chr6:170399368	chr6-170399368-allele1667886-233	INS	232	NA	0.0007564296520423601,0.03025936599423631,0.05853174603174603,0.007952286282306162,0.006134969325153374	0.0157318	FAM120B(2.7592e-21, 0.997)	NA	NA	NA	NA	NA	NA	NA	enhancer	No	NA	HPRC,HGSVC,1KG-ONT	No	NA	NA	NA	NA	NA	NA
chr6:170399368	chr6-170399368-allele1667890-77	INS	76	NA	0.0,0.0,0.000992063492063492,0.0,0.0	NA	FAM120B(2.7592e-21, 0.997)	NA	NA	NA	NA	NA	NA	NA	enhancer	No	NA	HPRC,HGSVC,1KG-ONT	No	NA	NA	NA	NA	NA	NA
chr6:170399368	chr6-170399368-allele1667887-351	INS	350	NA	0.00680786686838124,0.008645533141210375,0.041666666666666664,0.0,0.02965235173824131	0.00530469	FAM120B(2.7592e-21, 0.997)	NA	NA	NA	NA	NA	NA	NA	enhancer	No	NA	HPRC,HGSVC,1KG-ONT	No	NA	NA	NA	NA	NA	NA
chr6:170399429	chr6-170399429-allele1667896-233	INS	232	NA	0.006051437216338881,0.0,0.012896825396825396,0.0,0.0	0.000202107	FAM120B(2.7592e-21, 0.997)	NA	NA	NA	NA	NA	NA	NA	enhancer	No	NA	HPRC,HGSVC,1KG-ONT	No	NA	NA	NA	NA	NA	NA
chr6:170399449	chr6-170399449-allele1667898-79	INS	78	NA	0.09152798789712557,0.11095100864553314,0.01488095238095238,0.1172962226640159,0.11554192229038855	NA	FAM120B(2.7592e-21, 0.997)	NA	NA	NA	NA	NA	NA	NA	enhancer	No	NA	HPRC,HGSVC,1KG-ONT	No	NA	NA	NA	NA	NA	NA
chr6:170399483	chr6-170399483-allele1667903-8700	INS	8699	NA	0.0,0.0,0.006944444444444444,0.0009940357852882703,0.0	0.000834484	FAM120B(2.7592e-21, 0.997)	NA	NA	NA	NA	NA	NA	NA	enhancer	No	NA	HPRC,HGSVC,1KG-ONT	No	NA	NA	NA	NA	NA	NA
chr6:170399483	chr6-170399483-allele1667905-311	INS	310	NA	0.009833585476550681,0.0,0.0,0.0,0.0	0.0179657	FAM120B(2.7592e-21, 0.997)	NA	NA	NA	NA	NA	NA	NA	enhancer	No	NA	HPRC,HGSVC,1KG-ONT	No	NA	NA	NA	NA	NA	NA
chr6:170399485	chr6-170399485-allele1667909-155	INS	154	NA	0.0,0.01585014409221902,0.028769841269841268,0.0,0.005112474437627812	0.0077087	FAM120B(2.7592e-21, 0.997)	NA	NA	NA	NA	NA	NA	NA	enhancer	No	NA	HPRC,HGSVC,1KG-ONT	No	NA	NA	NA	NA	NA	NA
chr6:170399522	chr6-170399522-allele1667915-1169	INS	1168	NA	0.0037821482602118004,0.0,0.0,0.0,0.0	0.00663171	FAM120B(2.7592e-21, 0.997)	NA	NA	NA	NA	NA	NA	NA	enhancer	No	NA	No	No	NA	NA	NA	NA	NA	NA
chr6:170399524	chr6-170399524-allele1667918-116	INS	115	NA	0.0015128593040847202,0.0,0.0,0.0,0.0	0.00234988	FAM120B(2.7592e-21, 0.997)	NA	NA	NA	NA	NA	NA	NA	enhancer	No	NA	HPRC,HGSVC,1KG-ONT	No	NA	NA	NA	NA	NA	NA
chr6:170399524	chr6-170399524-allele1667917-116	INS	115	NA	0.04387291981845688,0.037463976945244955,0.0,0.010934393638170975,0.016359918200409	0.0192457	FAM120B(2.7592e-21, 0.997)	NA	NA	NA	NA	NA	NA	NA	enhancer	No	NA	HPRC,HGSVC,1KG-ONT	No	NA	NA	NA	NA	NA	NA
chr6:170399524	chr6-170399524-allele1667919-77	INS	76	NA	0.0,0.021613832853025938,0.002976190476190476,0.0009940357852882703,0.003067484662576687	0.00336641	FAM120B(2.7592e-21, 0.997)	NA	NA	NA	NA	NA	NA	NA	enhancer	No	NA	HPRC,HGSVC,1KG-ONT	No	NA	NA	NA	NA	NA	NA
chr6:170399545	chr6-170399545-allele1667923-155	INS	154	NA	0.024205748865355523,0.007204610951008645,0.01984126984126984,0.0,0.0	0.0128455	FAM120B(2.7592e-21, 0.997)	NA	NA	NA	NA	NA	NA	NA	enhancer	No	NA	HPRC,HGSVC,1KG-ONT	No	NA	NA	NA	NA	NA	NA
chr6:170399557	chr6-170399557-allele1667925-188	INS	187	NA	0.0015128593040847202,0.001440922190201729,0.00496031746031746,0.0009940357852882703,0.0	NA	FAM120B(2.7592e-21, 0.997)	NA	NA	NA	NA	NA	NA	NA	enhancer	No	NA	HPRC,HGSVC,1KG-ONT	No	NA	NA	NA	NA	NA	NA
chr6:170399563	chr6-170399563-allele1667927-1	DEL	271	NA	0.0,0.0,0.0,0.0009940357852882703,0.005112474437627812	0.000422056	FAM120B(2.7592e-21, 0.997)	NA	NA	NA	NA	NA	NA	NA	enhancer	No	NA	HGSVC	No	NA	NA	NA	NA	NA	NA
chr6:170399563	chr6-170399563-allele1667929-233	INS	232	NA	0.0037821482602118004,0.007204610951008645,0.022817460317460316,0.005964214711729622,0.0	0.00121957	FAM120B(2.7592e-21, 0.997)	NA	NA	NA	NA	NA	NA	NA	enhancer	No	NA	HPRC,HGSVC,1KG-ONT	No	NA	NA	NA	NA	NA	NA
chr6:170399667	chr6-170399667-allele1667941-196	INS	195	NA	0.0015128593040847202,0.0,0.006944444444444444,0.0009940357852882703,0.0	NA	FAM120B(2.7592e-21, 0.997)	NA	NA	NA	NA	NA	NA	NA	enhancer	No	NA	HPRC,HGSVC,1KG-ONT	No	NA	NA	NA	NA	NA	NA
chr6:170399678	chr6-170399678-allele1667945-155	INS	154	NA	0.0007564296520423601,0.002881844380403458,0.0,0.0009940357852882703,0.0	NA	FAM120B(2.7592e-21, 0.997)	NA	NA	NA	NA	NA	NA	NA	enhancer	No	NA	HPRC,HGSVC,1KG-ONT	No	NA	NA	NA	NA	NA	NA
chr6:170399739	chr6-170399739-allele1667952-196	INS	195	NA	0.0,0.0,0.0,0.0,0.005112474437627812	0.000408842	FAM120B(2.7592e-21, 0.997)	NA	NA	NA	NA	NA	NA	NA	enhancer	No	NA	HPRC,HGSVC,1KG-ONT	No	NA	NA	NA	NA	NA	NA
chr6:170399739	chr6-170399739-allele1667957-118	INS	117	NA	0.0007564296520423601,0.0,0.006944444444444444,0.0,0.0	NA	FAM120B(2.7592e-21, 0.997)	NA	NA	NA	NA	NA	NA	NA	enhancer	No	NA	HPRC,HGSVC,1KG-ONT	No	NA	NA	NA	NA	NA	NA
chr6:170399739	chr6-170399739-allele1667955-196	INS	195	NA	0.007564296520423601,0.008645533141210375,0.00992063492063492,0.005964214711729622,0.006134969325153374	NA	FAM120B(2.7592e-21, 0.997)	NA	NA	NA	NA	NA	NA	NA	enhancer	No	NA	HPRC,HGSVC,1KG-ONT	No	NA	NA	NA	NA	NA	NA
chr6:170399739	chr6-170399739-allele1667956-196	INS	195	NA	0.0007564296520423601,0.02881844380403458,0.05357142857142857,0.010934393638170975,0.0081799591002045	0.0155437	FAM120B(2.7592e-21, 0.997)	NA	NA	NA	NA	NA	NA	NA	enhancer	No	NA	HPRC,HGSVC,1KG-ONT	No	NA	NA	NA	NA	NA	NA
chr6:170399778	chr6-170399778-allele1667963-311	INS	310	NA	0.0,0.0,0.00992063492063492,0.0,0.0	0.00112696	FAM120B(2.7592e-21, 0.997)	NA	NA	NA	NA	NA	NA	NA	enhancer	No	NA	HPRC,HGSVC,1KG-ONT	No	NA	NA	NA	NA	NA	NA
chr6:170399793	chr6-170399793-allele1667965-118	INS	117	NA	0.10136157337367625,0.09654178674351585,0.05357142857142857,0.0775347912524851,0.046012269938650305	0.00826251	FAM120B(2.7592e-21, 0.997)	NA	NA	NA	NA	NA	NA	NA	enhancer	No	NA	HGSVC,1KG-ONT	No	NA	NA	NA	NA	NA	NA
chr6:170399817	chr6-170399817-allele1667971-275	INS	274	NA	0.0007564296520423601,0.0,0.005952380952380952,0.0,0.0	NA	FAM120B(2.7592e-21, 0.997)	NA	NA	NA	NA	NA	NA	NA	enhancer	No	NA	HPRC,HGSVC,1KG-ONT	No	NA	NA	NA	NA	NA	NA
chr6:170399832	chr6-170399832-allele1667972-1	DEL	154	NA	0.0007564296520423601,0.0,0.0,0.0,0.0	0.000918741	FAM120B(2.7592e-21, 0.997)	NA	NA	NA	NA	NA	NA	NA	enhancer	No	NA	HPRC,HGSVC	No	NA	NA	NA	NA	NA	NA
chr6:170399834	chr6-170399834-allele1667974-1	DEL	76	NA	0.01059001512859304,0.010086455331412104,0.04861111111111111,0.007952286282306162,0.010224948875255624	0.00199222	FAM120B(2.7592e-21, 0.997)	NA	NA	NA	NA	NA	NA	NA	enhancer	No	NA	No	No	NA	NA	NA	NA	NA	NA
chr6:170399868	chr6-170399868-allele1667979-75	INS	74	NA	0.0,0.0,0.002976190476190476,0.010934393638170975,0.013292433537832311	0.00440407	FAM120B(2.7592e-21, 0.997)	NA	NA	NA	NA	NA	NA	NA	enhancer	No	NA	HPRC,HGSVC	No	NA	NA	NA	NA	NA	NA
chr6:170399870	chr6-170399870-allele1667980-7152	INS	7151	NA	0.0007564296520423601,0.0,0.0,0.0,0.0	0.000918741	FAM120B(2.7592e-21, 0.997)	NA	NA	NA	NA	NA	NA	NA	enhancer	No	NA	HPRC,HGSVC,1KG-ONT	No	NA	NA	NA	NA	NA	NA
chr6:170399908	chr6-170399908-allele1667986-3380	INS	3379	NA	0.0022692889561270802,0.04755043227665706,0.000992063492063492,0.004970178926441352,0.0010224948875255625	0.00361649	FAM120B(2.7592e-21, 0.997)	NA	NA	NA	NA	NA	NA	NA	enhancer	No	NA	HPRC,HGSVC,1KG-ONT	No	NA	NA	NA	NA	NA	NA
chr6:170399908	chr6-170399908-allele1667988-4779	INS	4778	NA	0.0007564296520423601,0.0,0.0,0.0,0.0	0.000918741	FAM120B(2.7592e-21, 0.997)	NA	NA	NA	NA	NA	NA	NA	enhancer	No	NA	HPRC,HGSVC,1KG-ONT	No	NA	NA	NA	NA	NA	NA
chr6:170399908	chr6-170399908-allele1667987-3185	INS	3184	NA	0.006051437216338881,0.0,0.001984126984126984,0.003976143141153081,0.003067484662576687	0.00135196	FAM120B(2.7592e-21, 0.997)	NA	NA	NA	NA	NA	NA	NA	enhancer	No	NA	HPRC,HGSVC,1KG-ONT	No	NA	NA	NA	NA	NA	NA
chr6:170399932	chr6-170399932-allele1667995-79	INS	78	NA	0.0045385779122541605,0.01729106628242075,0.008928571428571428,0.003976143141153081,0.02147239263803681	0.00247655	FAM120B(2.7592e-21, 0.997)	NA	NA	NA	NA	NA	NA	NA	enhancer	No	NA	HPRC,HGSVC	No	NA	NA	NA	NA	NA	NA
chr6:170399932	chr6-170399932-allele1667993-3883	INS	3882	NA	0.0,0.004322766570605188,0.006944444444444444,0.0019880715705765406,0.0	0.00135949	FAM120B(2.7592e-21, 0.997)	NA	NA	NA	NA	NA	NA	NA	enhancer	No	NA	HPRC,HGSVC,1KG-ONT	No	NA	NA	NA	NA	NA	NA
chr6:170399979	chr6-170399979-allele1668003-544	INS	543	NA	0.0007564296520423601,0.01440922190201729,0.0,0.0,0.011247443762781187	0.00213564	FAM120B(2.7592e-21, 0.997)	NA	NA	NA	NA	NA	NA	NA	enhancer	No	NA	HPRC	No	NA	NA	NA	NA	NA	NA
chr6:170399986	chr6-170399986-allele1668007-274	INS	273	NA	0.0045385779122541605,0.008645533141210375,0.027777777777777776,0.0,0.003067484662576687	0.00114558	FAM120B(2.7592e-21, 0.997)	NA	NA	NA	NA	NA	NA	NA	enhancer	No	NA	HPRC,1KG-ONT	No	NA	NA	NA	NA	NA	NA
chr6:170399986	chr6-170399986-allele1668004-79	INS	78	NA	0.00680786686838124,0.0,0.0,0.004970178926441352,0.009202453987730062	0.00038919	FAM120B(2.7592e-21, 0.997)	NA	NA	NA	NA	NA	NA	NA	enhancer	No	NA	HPRC,HGSVC	No	NA	NA	NA	NA	NA	NA
chr6:170399986	chr6-170399986-allele1668012-428	INS	427	NA	0.0,0.0,0.0,0.002982107355864811,0.015337423312883436	0.00269845	FAM120B(2.7592e-21, 0.997)	NA	NA	NA	NA	NA	NA	NA	enhancer	No	NA	HPRC	No	NA	NA	NA	NA	NA	NA
chr6:170400049	chr6-170400049-allele1668019-118	INS	117	NA	0.0,0.0,0.00496031746031746,0.0,0.0	0.000408842	FAM120B(2.7592e-21, 0.997)	NA	NA	NA	NA	NA	NA	NA	enhancer	No	NA	No	No	NA	NA	NA	NA	NA	NA
chr6:170411879	chr6-170411879-allele1668184-350	INS	349	NA	0.00529500756429652,0.002881844380403458,0.0,0.0,0.0	0.00576273	NA	NA	NA	NA	NA	NA	NA	NA	NA	No	NA	1KG-ONT	Yes	NA	NA	NA	NA	NA	NA
chr6:170415397	chr6-170415397-allele1668229-1	DEL	58	NA	0.0022692889561270802,0.001440922190201729,0.0,0.0,0.0	0.0019853	NA	NA	NA	NA	NA	NA	NA	NA	NA	No	NA	No	No	NA	NA	NA	NA	NA	NA
chr6:170421547	chr6-170421547-allele1668339-279	INS	278	NA	0.0022692889561270802,0.001440922190201729,0.0,0.007952286282306162,0.0	NA	NA	NA	NA	NA	NA	NA	NA	NA	NA	No	NA	HPRC,HGSVC,1KG-ONT	No	NA	NA	NA	NA	NA	NA
chr6:170421577	chr6-170421577-allele1668367-467	INS	466	NA	0.0030257186081694403,0.001440922190201729,0.0,0.0,0.0	0.00328379	NA	NA	NA	NA	NA	NA	NA	NA	NA	No	NA	HPRC,HGSVC,1KG-ONT	No	NA	NA	NA	NA	NA	NA
chr6:170421577	chr6-170421577-allele1668362-281	INS	280	NA	0.0007564296520423601,0.0,0.00992063492063492,0.0,0.0	0.000360376	NA	NA	NA	NA	NA	NA	NA	NA	NA	No	NA	HPRC,HGSVC,1KG-ONT	No	NA	NA	NA	NA	NA	NA
chr6:170421577	chr6-170421577-allele1668359-219	INS	218	NA	0.018154311649016642,0.004322766570605188,0.0,0.0,0.0	0.027076	NA	NA	NA	NA	NA	NA	NA	NA	NA	No	NA	HPRC,HGSVC,1KG-ONT	No	NA	NA	NA	NA	NA	NA
chr6:170421577	chr6-170421577-allele1668352-435	INS	434	NA	0.007564296520423601,0.004322766570605188,0.0,0.0009940357852882703,0.0	0.00698807	NA	NA	NA	NA	NA	NA	NA	NA	NA	No	NA	HPRC,HGSVC,1KG-ONT	No	NA	NA	NA	NA	NA	NA
chr6:170421577	chr6-170421577-allele1668356-500	INS	499	NA	0.0113464447806354,0.0,0.0,0.0,0.0	0.0207802	NA	NA	NA	NA	NA	NA	NA	NA	NA	No	NA	HPRC,HGSVC,1KG-ONT	No	NA	NA	NA	NA	NA	NA
chr6:170421577	chr6-170421577-allele1668370-219	INS	218	NA	0.0030257186081694403,0.002881844380403458,0.0,0.0009940357852882703,0.0	0.00123841	NA	NA	NA	NA	NA	NA	NA	NA	NA	No	NA	HPRC,HGSVC,1KG-ONT	No	NA	NA	NA	NA	NA	NA
chr6:170421577	chr6-170421577-allele1668347-529	INS	528	NA	0.11422087745839637,0.01440922190201729,0.0,0.0,0.003067484662576687	0.172576	NA	NA	NA	NA	NA	NA	NA	NA	NA	No	NA	HPRC,HGSVC,1KG-ONT	No	NA	NA	NA	NA	NA	NA
chr6:170421577	chr6-170421577-allele1668376-343	INS	342	NA	0.0,0.0,0.0,0.0,0.00408997955010225	0.000224143	NA	NA	NA	NA	NA	NA	NA	NA	NA	No	NA	HPRC,HGSVC	No	NA	NA	NA	NA	NA	NA
chr6:170421577	chr6-170421577-allele1668353-63	INS	62	NA	0.0,0.0,0.01488095238095238,0.0009940357852882703,0.022494887525562373	0.00635927	NA	NA	NA	NA	NA	NA	NA	NA	NA	No	NA	HPRC,HGSVC,1KG-ONT	No	NA	NA	NA	NA	NA	NA
chr6:170421577	chr6-170421577-allele1668363-281	INS	280	NA	0.00529500756429652,0.0,0.0,0.0,0.0	0.00947665	NA	NA	NA	NA	NA	NA	NA	NA	NA	No	NA	HPRC,HGSVC,1KG-ONT	No	NA	NA	NA	NA	NA	NA
chr6:170421577	chr6-170421577-allele1668357-1555	INS	1554	NA	0.0007564296520423601,0.06340057636887608,0.08234126984126984,0.016898608349900597,0.013292433537832311	0.0276034	NA	NA	NA	NA	NA	NA	NA	NA	NA	No	NA	HPRC,HGSVC,1KG-ONT	No	NA	NA	NA	NA	NA	NA
chr6:170421577	chr6-170421577-allele1668360-405	INS	404	NA	0.02193645990922844,0.005763688760806916,0.0,0.009940357852882704,0.0081799591002045	0.0120316	NA	NA	NA	NA	NA	NA	NA	NA	NA	No	NA	HPRC,HGSVC,1KG-ONT	No	NA	NA	NA	NA	NA	NA
chr6:170421577	chr6-170421577-allele1668351-438	INS	437	NA	0.037065052950075644,0.03890489913544669,0.012896825396825396,0.0805168986083499,0.07566462167689161	0.0021715	NA	NA	NA	NA	NA	NA	NA	NA	NA	No	NA	HPRC,HGSVC,1KG-ONT	No	NA	NA	NA	NA	NA	NA
chr6:170421577	chr6-170421577-allele1668349-653	INS	652	NA	0.02798789712556732,0.002881844380403458,0.0,0.0,0.0	0.0468341	NA	NA	NA	NA	NA	NA	NA	NA	NA	No	NA	HPRC,HGSVC,1KG-ONT	No	NA	NA	NA	NA	NA	NA
chr6:170421577	chr6-170421577-allele1668368-405	INS	404	NA	0.0007564296520423601,0.0,0.0,0.0,0.0	0.000918741	NA	NA	NA	NA	NA	NA	NA	NA	NA	No	NA	HPRC,HGSVC,1KG-ONT	No	NA	NA	NA	NA	NA	NA
chr6:170421577	chr6-170421577-allele1668371-95	INS	94	NA	0.0045385779122541605,0.0,0.000992063492063492,0.006958250497017893,0.0	0.000493235	NA	NA	NA	NA	NA	NA	NA	NA	NA	No	NA	HPRC,HGSVC,1KG-ONT	No	NA	NA	NA	NA	NA	NA
chr6:170421577	chr6-170421577-allele1668377-777	INS	776	NA	0.0,0.0,0.0,0.0,0.009202453987730062	0.0010336	NA	NA	NA	NA	NA	NA	NA	NA	NA	No	NA	HPRC,HGSVC	No	NA	NA	NA	NA	NA	NA
chr6:170421577	chr6-170421577-allele1668366-314	INS	313	NA	0.0030257186081694403,0.0,0.0,0.003976143141153081,0.007157464212678937	NA	NA	NA	NA	NA	NA	NA	NA	NA	NA	No	NA	HPRC,HGSVC	No	NA	NA	NA	NA	NA	NA
chr6:170421577	chr6-170421577-allele1668346-405	INS	404	NA	0.3426626323751891,0.547550432276657,0.05853174603174603,0.5825049701789264,0.4294478527607362	0.00454266	NA	NA	NA	NA	NA	NA	NA	NA	NA	No	NA	HPRC,HGSVC,1KG-ONT	No	NA	NA	NA	NA	NA	NA
chr6:170421577	chr6-170421577-allele1668345-281	INS	280	NA	0.0007564296520423601,0.0,0.0,0.0,0.0	0.000918741	NA	NA	NA	NA	NA	NA	NA	NA	NA	No	NA	HPRC,HGSVC,1KG-ONT	No	NA	NA	NA	NA	NA	NA
chr6:170421577	chr6-170421577-allele1668358-281	INS	280	NA	0.046142208774583963,0.0,0.0,0.0,0.0	0.0834634	NA	NA	NA	NA	NA	NA	NA	NA	NA	No	NA	HPRC,HGSVC,1KG-ONT	No	NA	NA	NA	NA	NA	NA
chr6:170421577	chr6-170421577-allele1668348-219	INS	218	NA	0.007564296520423601,0.0,0.0,0.0,0.0	0.0137297	NA	NA	NA	NA	NA	NA	NA	NA	NA	No	NA	HPRC,HGSVC,1KG-ONT	No	NA	NA	NA	NA	NA	NA
chr6:170421577	chr6-170421577-allele1668361-281	INS	280	NA	0.009833585476550681,0.001440922190201729,0.007936507936507936,0.0,0.0	0.0056691	NA	NA	NA	NA	NA	NA	NA	NA	NA	No	NA	HPRC,HGSVC,1KG-ONT	No	NA	NA	NA	NA	NA	NA
chr6:170421577	chr6-170421577-allele1668369-405	INS	404	NA	0.0,0.001440922190201729,0.0,0.0,0.0	NA	NA	NA	NA	NA	NA	NA	NA	NA	NA	No	NA	HPRC,HGSVC,1KG-ONT	No	NA	NA	NA	NA	NA	NA
chr6:170421577	chr6-170421577-allele1668374-405	INS	404	NA	0.0007564296520423601,0.0,0.0,0.0,0.0	0.000918741	NA	NA	NA	NA	NA	NA	NA	NA	NA	No	NA	HPRC,HGSVC,1KG-ONT	No	NA	NA	NA	NA	NA	NA
chr6:170421577	chr6-170421577-allele1668344-963	INS	962	NA	0.00529500756429652,0.0,0.0,0.0,0.0	0.00947665	NA	NA	NA	NA	NA	NA	NA	NA	NA	No	NA	HPRC,HGSVC	No	NA	NA	NA	NA	NA	NA
chr6:170421577	chr6-170421577-allele1668365-467	INS	466	NA	0.018910741301059002,0.0,0.0,0.009940357852882704,0.0	0.0181622	NA	NA	NA	NA	NA	NA	NA	NA	NA	No	NA	HPRC,HGSVC,1KG-ONT	No	NA	NA	NA	NA	NA	NA
chr6:170421577	chr6-170421577-allele1668354-591	INS	590	NA	0.0030257186081694403,0.0,0.0,0.0,0.011247443762781187	NA	NA	NA	NA	NA	NA	NA	NA	NA	NA	No	NA	HPRC,HGSVC,1KG-ONT	No	NA	NA	NA	NA	NA	NA
chr6:170421577	chr6-170421577-allele1668364-405	INS	404	NA	0.006051437216338881,0.001440922190201729,0.027777777777777776,0.003976143141153081,0.006134969325153374	0.000505621	NA	NA	NA	NA	NA	NA	NA	NA	NA	No	NA	HPRC,HGSVC,1KG-ONT	No	NA	NA	NA	NA	NA	NA
chr6:170421577	chr6-170421577-allele1668350-777	INS	776	NA	0.00680786686838124,0.001440922190201729,0.0,0.0009940357852882703,0.0010224948875255625	0.00697365	NA	NA	NA	NA	NA	NA	NA	NA	NA	No	NA	HPRC,HGSVC	No	NA	NA	NA	NA	NA	NA
chr6:170421579	chr6-170421579-allele1668379-343	INS	342	NA	0.14901664145234494,0.011527377521613832,0.0,0.0009940357852882703,0.011247443762781187	0.215489	NA	NA	NA	NA	NA	NA	NA	NA	NA	No	NA	HPRC,HGSVC	No	NA	NA	NA	NA	NA	NA
chr6:170421579	chr6-170421579-allele1668380-467	INS	466	NA	0.057488653555219364,0.01440922190201729,0.0,0.015904572564612324,0.0	0.0608689	NA	NA	NA	NA	NA	NA	NA	NA	NA	No	NA	HPRC,HGSVC,1KG-ONT	No	NA	NA	NA	NA	NA	NA
chr6:170421594	chr6-170421594-allele1668387-188	INS	187	NA	0.02042360060514372,0.08213256484149856,0.35813492063492064,0.036779324055666,0.14212678936605316	0.0857509	NA	NA	NA	NA	NA	NA	NA	NA	NA	No	NA	HPRC,HGSVC,1KG-ONT	No	NA	NA	NA	NA	NA	NA
chr6:170421679	chr6-170421679-allele1668400-435	INS	434	NA	0.0,0.0,0.0,0.0,0.0010224948875255625	NA	NA	NA	NA	NA	NA	NA	NA	NA	NA	No	NA	HPRC,HGSVC,1KG-ONT	No	NA	NA	NA	NA	NA	NA
chr6:170421803	chr6-170421803-allele1668411-63	INS	62	NA	0.0,0.001440922190201729,0.08134920634920635,0.0019880715705765406,0.032719836400818	0.0210529	NA	NA	NA	NA	NA	NA	NA	NA	NA	No	NA	HPRC,HGSVC,1KG-ONT	No	NA	NA	NA	NA	NA	NA
chr6:170421803	chr6-170421803-allele1668409-125	INS	124	NA	0.009077155824508321,0.005763688760806916,0.11210317460317461,0.0019880715705765406,0.00408997955010225	0.0104094	NA	NA	NA	NA	NA	NA	NA	NA	NA	No	NA	HPRC,HGSVC,1KG-ONT	No	NA	NA	NA	NA	NA	NA
chr6:170421832	chr6-170421832-allele1668417-435	INS	434	NA	0.0007564296520423601,0.0,0.0,0.0,0.0	0.000918741	NA	NA	NA	NA	NA	NA	NA	NA	NA	No	NA	HPRC,HGSVC,1KG-ONT	No	NA	NA	NA	NA	NA	NA
chr6:170421832	chr6-170421832-allele1668416-187	INS	186	NA	0.0007564296520423601,0.0,0.0,0.0,0.002044989775051125	NA	NA	NA	NA	NA	NA	NA	NA	NA	NA	No	NA	HPRC,HGSVC,1KG-ONT	No	NA	NA	NA	NA	NA	NA
chr6:170430228	chr6-170430228-allele1668523-51	INS	50	NA	0.0,0.001440922190201729,0.0,0.0,0.0	NA	NA	NA	NA	NA	NA	NA	NA	NA	NA	No	NA	No	No	NA	NA	NA	NA	NA	NA
chr6:170432423	chr6-170432423-allele1668545-1	DEL	66	NA	0.02193645990922844,0.06484149855907781,0.11904761904761904,0.016898608349900597,0.014314928425357873	0.0107302	NA	NA	NA	NA	NA	NA	NA	NA	NA	No	NA	HPRC,HGSVC,1KG-ONT	No	NA	NA	NA	NA	NA	NA
chr6:170435271	chr6-170435271-allele1668569-84	INS	83	NA	0.0037821482602118004,0.002881844380403458,0.0,0.009940357852882704,0.0	NA	NA	NA	NA	NA	NA	NA	NA	NA	NA	No	NA	No	No	NA	NA	NA	NA	NA	NA
chr6:170435271	chr6-170435271-allele1668570-416	INS	415	NA	0.0037821482602118004,0.0,0.0,0.0,0.0	0.00663171	NA	NA	NA	NA	NA	NA	NA	NA	NA	No	NA	1KG-ONT	No	NA	NA	NA	NA	NA	NA
chr6:170435309	chr6-170435309-allele1668572-1	DEL	166	NA	0.012102874432677761,0.0,0.0,0.0,0.0	0.0221846	NA	NA	NA	NA	NA	NA	NA	NA	NA	No	NA	HPRC,1KG-ONT	No	NA	NA	NA	NA	NA	NA
chr6:170435372	chr6-170435372-allele1668577-1	DEL	84	NA	0.0037821482602118004,0.0,0.040674603174603176,0.0009940357852882703,0.022494887525562373	0.00609178	NA	NA	NA	NA	NA	NA	NA	NA	NA	No	NA	HPRC,HGSVC,1KG-ONT	No	NA	NA	NA	NA	NA	NA
chr6:170435392	chr6-170435392-allele1668578-1	DEL	83	NA	0.6361573373676248,0.6325648414985591,0.6736111111111112,0.7166998011928429,0.6717791411042945	0.00324724	NA	NA	NA	NA	NA	NA	NA	NA	NA	No	NA	HPRC,HGSVC,1KG-ONT	No	NA	NA	NA	NA	NA	NA
chr6:170438942	chr6-170438942-allele1668607-1	DEL	65	NA	0.00529500756429652,0.0,0.0,0.0,0.0	0.00947665	NA	NA	NA	NA	NA	NA	NA	NA	NA	No	NA	1KG-ONT	Yes	NA	NA	NA	NA	NA	NA
chr6:170446558	chr6-170446558-allele1668694-963	INS	962	NA	0.01588502269288956,0.018731988472622477,0.0,0.0,0.009202453987730062	0.00515447	NA	NA	NA	NA	NA	NA	NA	NA	NA	No	NA	HPRC,HGSVC	No	NA	NA	NA	NA	NA	NA
chr6:170446558	chr6-170446558-allele1668704-1	DEL	56	NA	0.0,0.0,0.016865079365079364,0.0009940357852882703,0.0010224948875255625	0.00299801	NA	NA	NA	NA	NA	NA	NA	NA	NA	No	NA	HPRC,HGSVC,1KG-ONT	No	NA	NA	NA	NA	NA	NA
chr6:170446558	chr6-170446558-allele1668725-567	INS	566	NA	0.0007564296520423601,0.0,0.0,0.0,0.0	0.000918741	NA	NA	NA	NA	NA	NA	NA	NA	NA	No	NA	HPRC,HGSVC,1KG-ONT	No	NA	NA	NA	NA	NA	NA
chr6:170446558	chr6-170446558-allele1668716-227	INS	226	NA	0.0,0.001440922190201729,0.0,0.0,0.0	NA	NA	NA	NA	NA	NA	NA	NA	NA	NA	No	NA	HPRC,HGSVC,1KG-ONT	No	NA	NA	NA	NA	NA	NA
chr6:170446558	chr6-170446558-allele1668692-57	INS	56	NA	0.0030257186081694403,0.001440922190201729,0.0,0.0,0.0	0.00328379	NA	NA	NA	NA	NA	NA	NA	NA	NA	No	NA	HPRC,HGSVC,1KG-ONT	No	NA	NA	NA	NA	NA	NA
chr6:170446558	chr6-170446558-allele1668695-1021	INS	1020	NA	0.0113464447806354,0.0,0.0,0.008946322067594433,0.0010224948875255625	0.00692212	NA	NA	NA	NA	NA	NA	NA	NA	NA	No	NA	HPRC,HGSVC	No	NA	NA	NA	NA	NA	NA
chr6:170446558	chr6-170446558-allele1668707-59	INS	58	NA	0.0007564296520423601,0.0,0.0,0.0,0.0	0.000918741	NA	NA	NA	NA	NA	NA	NA	NA	NA	No	NA	HPRC,HGSVC,1KG-ONT	No	NA	NA	NA	NA	NA	NA
chr6:170446558	chr6-170446558-allele1668697-60	INS	59	NA	0.0,0.01440922190201729,0.0,0.0,0.0	0.00112696	NA	NA	NA	NA	NA	NA	NA	NA	NA	No	NA	HPRC,HGSVC,1KG-ONT	No	NA	NA	NA	NA	NA	NA
chr6:170446558	chr6-170446558-allele1668693-115	INS	114	NA	0.00529500756429652,0.04610951008645533,0.044642857142857144,0.08449304174950298,0.06646216768916155	0.0342418	NA	NA	NA	NA	NA	NA	NA	NA	NA	No	NA	HPRC,HGSVC	No	NA	NA	NA	NA	NA	NA
chr6:170446558	chr6-170446558-allele1668702-909	INS	908	NA	0.0015128593040847202,0.0,0.001984126984126984,0.0,0.0	7.61513e-05	NA	NA	NA	NA	NA	NA	NA	NA	NA	No	NA	HPRC,HGSVC	No	NA	NA	NA	NA	NA	NA
chr6:170446558	chr6-170446558-allele1668701-679	INS	678	NA	0.00680786686838124,0.011527377521613832,0.000992063492063492,0.003976143141153081,0.0	0.000671768	NA	NA	NA	NA	NA	NA	NA	NA	NA	No	NA	HPRC,HGSVC	No	NA	NA	NA	NA	NA	NA
chr6:170446558	chr6-170446558-allele1668718-397	INS	396	NA	0.0007564296520423601,0.0,0.0,0.0,0.0	0.000918741	NA	NA	NA	NA	NA	NA	NA	NA	NA	No	NA	HPRC,HGSVC,1KG-ONT	No	NA	NA	NA	NA	NA	NA
chr6:170446558	chr6-170446558-allele1668699-2097	INS	2096	NA	0.0007564296520423601,0.0,0.0,0.0,0.0	0.000918741	NA	NA	NA	NA	NA	NA	NA	NA	NA	No	NA	No	No	NA	NA	NA	NA	NA	NA
chr6:170446558	chr6-170446558-allele1668696-569	INS	568	NA	0.009077155824508321,0.002881844380403458,0.001984126984126984,0.0,0.0	0.00946238	NA	NA	NA	NA	NA	NA	NA	NA	NA	No	NA	HPRC,HGSVC,1KG-ONT	No	NA	NA	NA	NA	NA	NA
chr6:170446558	chr6-170446558-allele1668700-1647	INS	1646	NA	0.0015128593040847202,0.010086455331412104,0.001984126984126984,0.0,0.0	NA	NA	NA	NA	NA	NA	NA	NA	NA	NA	No	NA	HPRC	No	NA	NA	NA	NA	NA	NA
chr6:170446558	chr6-170446558-allele1668691-623	INS	622	NA	0.02118003025718608,0.056195965417867436,0.0496031746031746,0.10934393638170974,0.0736196319018405	0.0235322	NA	NA	NA	NA	NA	NA	NA	NA	NA	No	NA	HPRC,HGSVC,1KG-ONT	No	NA	NA	NA	NA	NA	NA
chr6:170446558	chr6-170446558-allele1668715-115	INS	114	NA	0.0007564296520423601,0.0,0.0,0.0,0.0	0.000918741	NA	NA	NA	NA	NA	NA	NA	NA	NA	No	NA	HPRC,HGSVC	No	NA	NA	NA	NA	NA	NA
chr6:170446558	chr6-170446558-allele1668709-57	INS	56	NA	0.0,0.001440922190201729,0.0,0.0,0.0010224948875255625	NA	NA	NA	NA	NA	NA	NA	NA	NA	NA	No	NA	HPRC,HGSVC,1KG-ONT	No	NA	NA	NA	NA	NA	NA
chr6:170446558	chr6-170446558-allele1668708-397	INS	396	NA	0.0007564296520423601,0.0,0.0,0.0,0.0	0.000918741	NA	NA	NA	NA	NA	NA	NA	NA	NA	No	NA	HPRC,HGSVC,1KG-ONT	No	NA	NA	NA	NA	NA	NA
chr6:170446558	chr6-170446558-allele1668703-1476	INS	1475	NA	0.0015128593040847202,0.001440922190201729,0.0,0.0,0.0	0.00077342	NA	NA	NA	NA	NA	NA	NA	NA	NA	No	NA	HPRC	No	NA	NA	NA	NA	NA	NA
chr6:170446558	chr6-170446558-allele1668710-113	INS	112	NA	0.0,0.002881844380403458,0.01488095238095238,0.0009940357852882703,0.0	0.00264125	NA	NA	NA	NA	NA	NA	NA	NA	NA	No	NA	HPRC,HGSVC	No	NA	NA	NA	NA	NA	NA
chr6:170446579	chr6-170446579-allele1668731-115	INS	114	NA	0.0,0.0,0.020833333333333332,0.0,0.0	0.00322129	NA	NA	NA	NA	NA	NA	NA	NA	NA	No	NA	HPRC,HGSVC	No	NA	NA	NA	NA	NA	NA
chr6:170446579	chr6-170446579-allele1668729-397	INS	396	NA	0.0,0.0,0.000992063492063492,0.0,0.0	NA	NA	NA	NA	NA	NA	NA	NA	NA	NA	No	NA	HPRC,HGSVC,1KG-ONT	No	NA	NA	NA	NA	NA	NA
chr6:170446579	chr6-170446579-allele1668728-115	INS	114	NA	0.00529500756429652,0.0,0.0,0.0009940357852882703,0.0	0.00736694	NA	NA	NA	NA	NA	NA	NA	NA	NA	No	NA	HPRC,HGSVC	No	NA	NA	NA	NA	NA	NA
chr6:170446603	chr6-170446603-allele1668736-59	INS	58	NA	0.0007564296520423601,0.0,0.0,0.0,0.0	0.000918741	NA	NA	NA	NA	NA	NA	NA	NA	NA	No	NA	HPRC,HGSVC,1KG-ONT	No	NA	NA	NA	NA	NA	NA
chr6:170446609	chr6-170446609-allele1668739-59	INS	58	NA	0.009077155824508321,0.001440922190201729,0.000992063492063492,0.002982107355864811,0.005112474437627812	0.00410899	NA	NA	NA	NA	NA	NA	NA	NA	NA	No	NA	HPRC,HGSVC,1KG-ONT	No	NA	NA	NA	NA	NA	NA
chr6:170446609	chr6-170446609-allele1668741-171	INS	170	NA	0.0007564296520423601,0.0,0.0,0.0,0.0	0.000918741	NA	NA	NA	NA	NA	NA	NA	NA	NA	No	NA	HPRC,HGSVC	No	NA	NA	NA	NA	NA	NA
chr6:170446620	chr6-170446620-allele1668743-511	INS	510	NA	0.01059001512859304,0.0,0.000992063492063492,0.005964214711729622,0.002044989775051125	0.00667905	NA	NA	NA	NA	NA	NA	NA	NA	NA	No	NA	HPRC,HGSVC,1KG-ONT	No	NA	NA	NA	NA	NA	NA
chr6:170446635	chr6-170446635-allele1668744-59	INS	58	NA	0.00832072617246596,0.001440922190201729,0.0,0.0,0.0	0.0129393	NA	NA	NA	NA	NA	NA	NA	NA	NA	No	NA	HPRC,HGSVC,1KG-ONT	No	NA	NA	NA	NA	NA	NA
chr6:170446659	chr6-170446659-allele1668747-1	DEL	112	NA	0.0,0.0,0.000992063492063492,0.0,0.0	NA	NA	NA	NA	NA	NA	NA	NA	NA	NA	No	NA	No	No	NA	NA	NA	NA	NA	NA
chr6:170446664	chr6-170446664-allele1668749-174	INS	173	NA	0.0007564296520423601,0.01585014409221902,0.0,0.0009940357852882703,0.0010224948875255625	0.000863716	NA	NA	NA	NA	NA	NA	NA	NA	NA	No	NA	HPRC,HGSVC	No	NA	NA	NA	NA	NA	NA
chr6:170446665	chr6-170446665-allele1668756-339	INS	338	NA	0.0015128593040847202,0.0,0.0,0.0,0.0	0.00234988	NA	NA	NA	NA	NA	NA	NA	NA	NA	No	NA	HPRC,HGSVC,1KG-ONT	No	NA	NA	NA	NA	NA	NA
chr6:170446665	chr6-170446665-allele1668754-285	INS	284	NA	0.0,0.001440922190201729,0.000992063492063492,0.0,0.0	NA	NA	NA	NA	NA	NA	NA	NA	NA	NA	No	NA	HPRC,HGSVC,1KG-ONT	No	NA	NA	NA	NA	NA	NA
chr6:170446665	chr6-170446665-allele1668761-285	INS	284	NA	0.0007564296520423601,0.0,0.0,0.0,0.0	0.000918741	NA	NA	NA	NA	NA	NA	NA	NA	NA	No	NA	HPRC,HGSVC,1KG-ONT	No	NA	NA	NA	NA	NA	NA
chr6:170446665	chr6-170446665-allele1668758-115	INS	114	NA	0.0007564296520423601,0.001440922190201729,0.0,0.004970178926441352,0.00408997955010225	0.00026671	NA	NA	NA	NA	NA	NA	NA	NA	NA	No	NA	HPRC,HGSVC	No	NA	NA	NA	NA	NA	NA
chr6:170446665	chr6-170446665-allele1668759-115	INS	114	NA	0.0007564296520423601,0.0,0.0,0.0,0.0	0.000918741	NA	NA	NA	NA	NA	NA	NA	NA	NA	No	NA	HPRC,HGSVC	No	NA	NA	NA	NA	NA	NA
chr6:170446762	chr6-170446762-allele1668784-115	INS	114	NA	0.0015128593040847202,0.043227665706051875,0.008928571428571428,0.06063618290258449,0.03578732106339468	0.0222716	NA	NA	NA	NA	NA	NA	NA	NA	NA	No	NA	HPRC,HGSVC	No	NA	NA	NA	NA	NA	NA
chr6:170446762	chr6-170446762-allele1668786-514	INS	513	NA	0.0,0.0,0.000992063492063492,0.0,0.0	NA	NA	NA	NA	NA	NA	NA	NA	NA	NA	No	NA	HPRC,HGSVC,1KG-ONT	No	NA	NA	NA	NA	NA	NA
chr6:170446803	chr6-170446803-allele1668805-171	INS	170	NA	0.0113464447806354,0.001440922190201729,0.000992063492063492,0.0,0.003067484662576687	0.0118964	NA	NA	NA	NA	NA	NA	NA	NA	NA	No	NA	HPRC,HGSVC	No	NA	NA	NA	NA	NA	NA
chr6:170446803	chr6-170446803-allele1668806-1075	INS	1074	NA	0.023449319213313162,0.0,0.0,0.0,0.0	0.0430278	NA	NA	NA	NA	NA	NA	NA	NA	NA	No	NA	HPRC,HGSVC	No	NA	NA	NA	NA	NA	NA
chr6:170446803	chr6-170446803-allele1668834-623	INS	622	NA	0.0,0.0,0.0,0.0009940357852882703,0.0	NA	NA	NA	NA	NA	NA	NA	NA	NA	NA	No	NA	HPRC,HGSVC,1KG-ONT	No	NA	NA	NA	NA	NA	NA
chr6:170446803	chr6-170446803-allele1668815-339	INS	338	NA	0.0045385779122541605,0.0,0.0,0.0,0.0	0.00805514	NA	NA	NA	NA	NA	NA	NA	NA	NA	No	NA	HPRC,HGSVC,1KG-ONT	No	NA	NA	NA	NA	NA	NA
chr6:170446803	chr6-170446803-allele1668825-509	INS	508	NA	0.0,0.012968299711815562,0.0,0.0,0.0	0.0010336	NA	NA	NA	NA	NA	NA	NA	NA	NA	No	NA	HPRC,HGSVC,1KG-ONT	No	NA	NA	NA	NA	NA	NA
chr6:170446803	chr6-170446803-allele1668809-1247	INS	1246	NA	0.01059001512859304,0.001440922190201729,0.0,0.0009940357852882703,0.0	0.0151339	NA	NA	NA	NA	NA	NA	NA	NA	NA	No	NA	HPRC,HGSVC	No	NA	NA	NA	NA	NA	NA
chr6:170446803	chr6-170446803-allele1668816-567	INS	566	NA	0.0037821482602118004,0.0,0.0,0.0,0.0	0.00663171	NA	NA	NA	NA	NA	NA	NA	NA	NA	No	NA	HPRC,HGSVC,1KG-ONT	No	NA	NA	NA	NA	NA	NA
chr6:170446803	chr6-170446803-allele1668811-849	INS	848	NA	0.012859304084720122,0.0,0.0,0.0,0.0	0.0235872	NA	NA	NA	NA	NA	NA	NA	NA	NA	No	NA	HPRC,HGSVC	No	NA	NA	NA	NA	NA	NA
chr6:170446803	chr6-170446803-allele1668807-1362	INS	1361	NA	0.007564296520423601,0.0,0.0,0.0,0.0	0.0137297	NA	NA	NA	NA	NA	NA	NA	NA	NA	No	NA	HPRC,HGSVC	No	NA	NA	NA	NA	NA	NA
chr6:170446803	chr6-170446803-allele1668804-113	INS	112	NA	0.046142208774583963,0.007204610951008645,0.0,0.0,0.0	0.0731939	NA	NA	NA	NA	NA	NA	NA	NA	NA	No	NA	HPRC,HGSVC	No	NA	NA	NA	NA	NA	NA
chr6:170446803	chr6-170446803-allele1668810-793	INS	792	NA	0.047655068078668684,0.005763688760806916,0.04563492063492063,0.003976143141153081,0.0010224948875255625	0.0224411	NA	NA	NA	NA	NA	NA	NA	NA	NA	No	NA	HPRC,HGSVC	No	NA	NA	NA	NA	NA	NA
chr6:170446803	chr6-170446803-allele1668812-227	INS	226	NA	0.0007564296520423601,0.0,0.0,0.0,0.0	0.000918741	NA	NA	NA	NA	NA	NA	NA	NA	NA	No	NA	HPRC,HGSVC,1KG-ONT	No	NA	NA	NA	NA	NA	NA
chr6:170446803	chr6-170446803-allele1668808-1133	INS	1132	NA	0.029500756429652043,0.002881844380403458,0.0,0.0,0.0	0.0495634	NA	NA	NA	NA	NA	NA	NA	NA	NA	No	NA	HPRC,HGSVC	No	NA	NA	NA	NA	NA	NA
chr6:170446803	chr6-170446803-allele1668800-735	INS	734	NA	0.029500756429652043,0.01440922190201729,0.021825396825396824,0.015904572564612324,0.002044989775051125	0.00670782	NA	NA	NA	NA	NA	NA	NA	NA	NA	No	NA	HPRC,HGSVC	No	NA	NA	NA	NA	NA	NA
chr6:170446803	chr6-170446803-allele1668803-283	INS	282	NA	0.006051437216338881,0.002881844380403458,0.0,0.0009940357852882703,0.002044989775051125	0.00373626	NA	NA	NA	NA	NA	NA	NA	NA	NA	No	NA	HPRC,HGSVC,1KG-ONT	No	NA	NA	NA	NA	NA	NA
chr6:170446803	chr6-170446803-allele1668826-791	INS	790	NA	0.0007564296520423601,0.0,0.0,0.0,0.0	0.000918741	NA	NA	NA	NA	NA	NA	NA	NA	NA	No	NA	HPRC,HGSVC	No	NA	NA	NA	NA	NA	NA
chr6:170446803	chr6-170446803-allele1668802-455	INS	454	NA	0.009833585476550681,0.002881844380403458,0.0,0.0,0.0	0.0138258	NA	NA	NA	NA	NA	NA	NA	NA	NA	No	NA	HPRC,HGSVC,1KG-ONT	No	NA	NA	NA	NA	NA	NA
chr6:170446803	chr6-170446803-allele1668801-339	INS	338	NA	0.006051437216338881,0.001440922190201729,0.0,0.0,0.0	0.00875367	NA	NA	NA	NA	NA	NA	NA	NA	NA	No	NA	HPRC,HGSVC,1KG-ONT	No	NA	NA	NA	NA	NA	NA
chr6:170446803	chr6-170446803-allele1668814-57	INS	56	NA	0.00529500756429652,0.001440922190201729,0.0,0.0,0.0	0.00736694	NA	NA	NA	NA	NA	NA	NA	NA	NA	No	NA	HPRC,HGSVC,1KG-ONT	No	NA	NA	NA	NA	NA	NA
chr6:170446803	chr6-170446803-allele1668822-113	INS	112	NA	0.0,0.0,0.0,0.0019880715705765406,0.0	NA	NA	NA	NA	NA	NA	NA	NA	NA	NA	No	NA	HPRC,HGSVC	No	NA	NA	NA	NA	NA	NA
chr6:170446818	chr6-170446818-allele1668839-395	INS	394	NA	0.024205748865355523,0.001440922190201729,0.001984126984126984,0.0009940357852882703,0.0	0.0361319	NA	NA	NA	NA	NA	NA	NA	NA	NA	No	NA	HPRC,HGSVC,1KG-ONT	No	NA	NA	NA	NA	NA	NA
chr6:170449995	chr6-170449995-allele1668883-157	INS	156	NA	0.14447806354009077,0.011527377521613832,0.008928571428571428,0.013916500994035786,0.00408997955010225	0.186819	NA	NA	NA	NA	NA	NA	NA	NA	NA	No	NA	HPRC,HGSVC,1KG-ONT	No	NA	NA	NA	NA	NA	NA
chr6:170449995	chr6-170449995-allele1668877-63	INS	62	NA	0.007564296520423601,0.0,0.0,0.0,0.0	0.0137297	NA	NA	NA	NA	NA	NA	NA	NA	NA	No	NA	HPRC,HGSVC	Yes	NA	NA	NA	NA	NA	NA
chr6:170449995	chr6-170449995-allele1668878-102	INS	101	NA	0.0007564296520423601,0.001440922190201729,0.0,0.0,0.0	NA	NA	NA	NA	NA	NA	NA	NA	NA	NA	No	NA	HPRC,HGSVC	Yes	NA	NA	NA	NA	NA	NA
chr6:170449995	chr6-170449995-allele1668892-469	INS	468	NA	0.0030257186081694403,0.002881844380403458,0.001984126984126984,0.009940357852882704,0.02044989775051125	0.00190263	NA	NA	NA	NA	NA	NA	NA	NA	NA	No	NA	HPRC,HGSVC,1KG-ONT	No	NA	NA	NA	NA	NA	NA
chr6:170449995	chr6-170449995-allele1668898-196	INS	195	NA	0.0015128593040847202,0.0,0.0,0.0,0.0	0.00234988	NA	NA	NA	NA	NA	NA	NA	NA	NA	No	NA	HPRC,HGSVC,1KG-ONT	No	NA	NA	NA	NA	NA	NA
chr6:170449995	chr6-170449995-allele1668910-391	INS	390	NA	0.0,0.0,0.0,0.0019880715705765406,0.003067484662576687	0.000408842	NA	NA	NA	NA	NA	NA	NA	NA	NA	No	NA	HPRC,HGSVC,1KG-ONT	No	NA	NA	NA	NA	NA	NA
chr6:170449995	chr6-170449995-allele1668881-547	INS	546	NA	0.01361573373676248,0.05043227665706052,0.0,0.009940357852882704,0.005112474437627812	NA	NA	NA	NA	NA	NA	NA	NA	NA	NA	No	NA	HPRC,HGSVC,1KG-ONT	No	NA	NA	NA	NA	NA	NA
chr6:170449995	chr6-170449995-allele1668896-157	INS	156	NA	0.0037821482602118004,0.0,0.0,0.0,0.0	0.00663171	NA	NA	NA	NA	NA	NA	NA	NA	NA	No	NA	HPRC,HGSVC,1KG-ONT	No	NA	NA	NA	NA	NA	NA
chr6:170449995	chr6-170449995-allele1668882-118	INS	117	NA	0.047655068078668684,0.0,0.0,0.0009940357852882703,0.0	0.0839055	NA	NA	NA	NA	NA	NA	NA	NA	NA	No	NA	HPRC,HGSVC,1KG-ONT	Yes	NA	NA	NA	NA	NA	NA
chr6:170449995	chr6-170449995-allele1668886-508	INS	507	NA	0.0030257186081694403,0.03314121037463977,0.006944444444444444,0.012922465208747515,0.018404907975460124	0.00654132	NA	NA	NA	NA	NA	NA	NA	NA	NA	No	NA	HPRC,HGSVC,1KG-ONT	No	NA	NA	NA	NA	NA	NA
chr6:170449995	chr6-170449995-allele1668904-196	INS	195	NA	0.0007564296520423601,0.0,0.0,0.0,0.0	0.000918741	NA	NA	NA	NA	NA	NA	NA	NA	NA	No	NA	HPRC,HGSVC,1KG-ONT	No	NA	NA	NA	NA	NA	NA
chr6:170449995	chr6-170449995-allele1668885-235	INS	234	NA	0.037821482602118005,0.007204610951008645,0.0,0.002982107355864811,0.0	0.053211	NA	NA	NA	NA	NA	NA	NA	NA	NA	No	NA	HPRC,HGSVC,1KG-ONT	No	NA	NA	NA	NA	NA	NA
chr6:170449995	chr6-170449995-allele1668880-859	INS	858	NA	0.007564296520423601,0.03602305475504323,0.0,0.03180914512922465,0.018404907975460124	0.00431943	NA	NA	NA	NA	NA	NA	NA	NA	NA	No	NA	HPRC,HGSVC	No	NA	NA	NA	NA	NA	NA
chr6:170449995	chr6-170449995-allele1668891-742	INS	741	NA	0.0,0.0,0.0,0.004970178926441352,0.0	0.000408842	NA	NA	NA	NA	NA	NA	NA	NA	NA	No	NA	HPRC,HGSVC	No	NA	NA	NA	NA	NA	NA
chr6:170449995	chr6-170449995-allele1668897-430	INS	429	NA	0.0022692889561270802,0.002881844380403458,0.0,0.0,0.0	0.000980669	NA	NA	NA	NA	NA	NA	NA	NA	NA	No	NA	HPRC,HGSVC,1KG-ONT	No	NA	NA	NA	NA	NA	NA
chr6:170449995	chr6-170449995-allele1668887-391	INS	390	NA	0.006051437216338881,0.002881844380403458,0.05257936507936508,0.0,0.003067484662576687	0.00287238	NA	NA	NA	NA	NA	NA	NA	NA	NA	No	NA	HPRC,HGSVC,1KG-ONT	No	NA	NA	NA	NA	NA	NA
chr6:170449995	chr6-170449995-allele1668884-196	INS	195	NA	0.023449319213313162,0.002881844380403458,0.000992063492063492,0.0,0.0010224948875255625	0.034747	NA	NA	NA	NA	NA	NA	NA	NA	NA	No	NA	HPRC,HGSVC,1KG-ONT	No	NA	NA	NA	NA	NA	NA
chr6:170449995	chr6-170449995-allele1668905-235	INS	234	NA	0.0007564296520423601,0.0,0.0,0.0,0.0	0.000918741	NA	NA	NA	NA	NA	NA	NA	NA	NA	No	NA	HPRC,HGSVC,1KG-ONT	No	NA	NA	NA	NA	NA	NA
chr6:170449995	chr6-170449995-allele1668903-196	INS	195	NA	0.0,0.0,0.0,0.003976143141153081,0.0	0.000224143	NA	NA	NA	NA	NA	NA	NA	NA	NA	No	NA	HPRC,HGSVC,1KG-ONT	No	NA	NA	NA	NA	NA	NA
chr6:170449995	chr6-170449995-allele1668895-274	INS	273	NA	0.00680786686838124,0.0,0.0,0.0,0.0	0.0123139	NA	NA	NA	NA	NA	NA	NA	NA	NA	No	NA	HPRC,HGSVC,1KG-ONT	No	NA	NA	NA	NA	NA	NA
chr6:170449995	chr6-170449995-allele1668889-435	INS	434	NA	0.0,0.001440922190201729,0.0,0.005964214711729622,0.0	0.000631316	NA	NA	NA	NA	NA	NA	NA	NA	NA	No	NA	HPRC,HGSVC,1KG-ONT	No	NA	NA	NA	NA	NA	NA
chr6:170449995	chr6-170449995-allele1668893-157	INS	156	NA	0.007564296520423601,0.001440922190201729,0.0,0.0,0.0	0.0115415	NA	NA	NA	NA	NA	NA	NA	NA	NA	No	NA	HPRC,HGSVC,1KG-ONT	No	NA	NA	NA	NA	NA	NA
chr6:170449995	chr6-170449995-allele1668899-547	INS	546	NA	0.0007564296520423601,0.021613832853025938,0.000992063492063492,0.014910536779324055,0.02965235173824131	0.00929812	NA	NA	NA	NA	NA	NA	NA	NA	NA	No	NA	HPRC,HGSVC,1KG-ONT	No	NA	NA	NA	NA	NA	NA
chr6:170449995	chr6-170449995-allele1668879-79	INS	78	NA	0.031013615733736764,0.004322766570605188,0.006944444444444444,0.002982107355864811,0.0	0.0341286	NA	NA	NA	NA	NA	NA	NA	NA	NA	No	NA	HPRC,HGSVC	Yes	NA	NA	NA	NA	NA	NA
chr6:170449995	chr6-170449995-allele1668901-196	INS	195	NA	0.0015128593040847202,0.001440922190201729,0.0,0.0019880715705765406,0.0	NA	NA	NA	NA	NA	NA	NA	NA	NA	NA	No	NA	HPRC,HGSVC,1KG-ONT	No	NA	NA	NA	NA	NA	NA
chr6:170449995	chr6-170449995-allele1668894-391	INS	390	NA	0.0,0.001440922190201729,0.0,0.003976143141153081,0.0	0.000408842	NA	NA	NA	NA	NA	NA	NA	NA	NA	No	NA	HPRC,HGSVC,1KG-ONT	No	NA	NA	NA	NA	NA	NA
chr6:170449998	chr6-170449998-allele1668913-274	INS	273	NA	0.006051437216338881,0.001440922190201729,0.0,0.0009940357852882703,0.0	0.00707186	NA	NA	NA	NA	NA	NA	NA	NA	NA	No	NA	HPRC,HGSVC,1KG-ONT	No	NA	NA	NA	NA	NA	NA
chr6:170449998	chr6-170449998-allele1668916-118	INS	117	NA	0.0,0.0,0.0,0.0019880715705765406,0.00408997955010225	0.000593574	NA	NA	NA	NA	NA	NA	NA	NA	NA	No	NA	HPRC,HGSVC,1KG-ONT	Yes	NA	NA	NA	NA	NA	NA
chr6:170449998	chr6-170449998-allele1668920-352	INS	351	NA	0.0045385779122541605,0.0,0.0,0.0,0.0	0.00805514	NA	NA	NA	NA	NA	NA	NA	NA	NA	No	NA	HPRC,HGSVC,1KG-ONT	No	NA	NA	NA	NA	NA	NA
chr6:170449998	chr6-170449998-allele1668915-157	INS	156	NA	0.0,0.001440922190201729,0.0,0.0009940357852882703,0.0	NA	NA	NA	NA	NA	NA	NA	NA	NA	NA	No	NA	HPRC,HGSVC,1KG-ONT	No	NA	NA	NA	NA	NA	NA
chr6:170449998	chr6-170449998-allele1668919-508	INS	507	NA	0.0,0.010086455331412104,0.0,0.0,0.011247443762781187	0.00252683	NA	NA	NA	NA	NA	NA	NA	NA	NA	No	NA	HPRC,HGSVC,1KG-ONT	No	NA	NA	NA	NA	NA	NA
chr6:170450039	chr6-170450039-allele1668940-508	INS	507	NA	0.0030257186081694403,0.03025936599423631,0.005952380952380952,0.003976143141153081,0.007157464212678937	0.00260208	NA	NA	NA	NA	NA	NA	NA	NA	NA	No	NA	HPRC,HGSVC,1KG-ONT	No	NA	NA	NA	NA	NA	NA
chr6:170450039	chr6-170450039-allele1668945-586	INS	585	NA	0.0007564296520423601,0.0,0.0,0.0009940357852882703,0.0	NA	NA	NA	NA	NA	NA	NA	NA	NA	NA	No	NA	HPRC,HGSVC,1KG-ONT	No	NA	NA	NA	NA	NA	NA
chr6:170450039	chr6-170450039-allele1668953-429	INS	428	NA	0.0,0.0,0.003968253968253968,0.0,0.0	0.000224143	NA	NA	NA	NA	NA	NA	NA	NA	NA	No	NA	HPRC,HGSVC,1KG-ONT	No	NA	NA	NA	NA	NA	NA
chr6:170450039	chr6-170450039-allele1668948-391	INS	390	NA	0.0,0.0,0.0,0.0009940357852882703,0.0	NA	NA	NA	NA	NA	NA	NA	NA	NA	NA	No	NA	HPRC,HGSVC,1KG-ONT	No	NA	NA	NA	NA	NA	NA
chr6:170450039	chr6-170450039-allele1668937-274	INS	273	NA	0.0015128593040847202,0.0,0.0,0.0,0.0	0.00234988	NA	NA	NA	NA	NA	NA	NA	NA	NA	No	NA	HPRC,HGSVC,1KG-ONT	No	NA	NA	NA	NA	NA	NA
chr6:170450039	chr6-170450039-allele1668928-664	INS	663	NA	0.00680786686838124,0.0,0.0,0.0,0.0	0.0123139	NA	NA	NA	NA	NA	NA	NA	NA	NA	No	NA	HPRC,HGSVC	No	NA	NA	NA	NA	NA	NA
chr6:170450039	chr6-170450039-allele1668934-235	INS	234	NA	0.012102874432677761,0.0,0.0,0.0,0.0	0.0221846	NA	NA	NA	NA	NA	NA	NA	NA	NA	No	NA	HPRC,HGSVC,1KG-ONT	No	NA	NA	NA	NA	NA	NA
chr6:170450039	chr6-170450039-allele1668938-430	INS	429	NA	0.0037821482602118004,0.001440922190201729,0.0,0.0,0.0	0.00462462	NA	NA	NA	NA	NA	NA	NA	NA	NA	No	NA	HPRC,HGSVC,1KG-ONT	No	NA	NA	NA	NA	NA	NA
chr6:170450039	chr6-170450039-allele1668942-859	INS	858	NA	0.0,0.0,0.0,0.0,0.002044989775051125	NA	NA	NA	NA	NA	NA	NA	NA	NA	NA	No	NA	HPRC,HGSVC	No	NA	NA	NA	NA	NA	NA
chr6:170450039	chr6-170450039-allele1668944-274	INS	273	NA	0.0,0.0,0.0,0.006958250497017893,0.0	0.000484285	NA	NA	NA	NA	NA	NA	NA	NA	NA	No	NA	HPRC,HGSVC,1KG-ONT	No	NA	NA	NA	NA	NA	NA
chr6:170450039	chr6-170450039-allele1668936-430	INS	429	NA	0.0037821482602118004,0.0,0.0,0.0,0.0	0.00663171	NA	NA	NA	NA	NA	NA	NA	NA	NA	No	NA	HPRC,HGSVC,1KG-ONT	No	NA	NA	NA	NA	NA	NA
chr6:170450039	chr6-170450039-allele1668925-352	INS	351	NA	0.006051437216338881,0.012968299711815562,0.0873015873015873,0.042743538767395624,0.011247443762781187	0.0189371	NA	NA	NA	NA	NA	NA	NA	NA	NA	No	NA	HPRC,HGSVC,1KG-ONT	No	NA	NA	NA	NA	NA	NA
chr6:170450039	chr6-170450039-allele1668939-469	INS	468	NA	0.0007564296520423601,0.005763688760806916,0.0,0.006958250497017893,0.003067484662576687	0.00103615	NA	NA	NA	NA	NA	NA	NA	NA	NA	No	NA	HPRC,HGSVC,1KG-ONT	No	NA	NA	NA	NA	NA	NA
chr6:170450039	chr6-170450039-allele1668943-352	INS	351	NA	0.0,0.002881844380403458,0.0,0.003976143141153081,0.0	0.000593574	NA	NA	NA	NA	NA	NA	NA	NA	NA	No	NA	HPRC,HGSVC,1KG-ONT	No	NA	NA	NA	NA	NA	NA
chr6:170450039	chr6-170450039-allele1668933-79	INS	78	NA	0.0,0.0,0.023809523809523808,0.004970178926441352,0.0010224948875255625	0.00489943	NA	NA	NA	NA	NA	NA	NA	NA	NA	No	NA	HPRC,HGSVC	Yes	NA	NA	NA	NA	NA	NA
chr6:170450039	chr6-170450039-allele1668931-118	INS	117	NA	0.01059001512859304,0.0,0.0,0.0,0.0	0.0193014	NA	NA	NA	NA	NA	NA	NA	NA	NA	No	NA	HPRC,HGSVC,1KG-ONT	Yes	NA	NA	NA	NA	NA	NA
chr6:170450039	chr6-170450039-allele1668941-508	INS	507	NA	0.0,0.0,0.0,0.0,0.002044989775051125	NA	NA	NA	NA	NA	NA	NA	NA	NA	NA	No	NA	HPRC,HGSVC,1KG-ONT	No	NA	NA	NA	NA	NA	NA
chr6:170450039	chr6-170450039-allele1668950-79	INS	78	NA	0.0,0.0,0.000992063492063492,0.0,0.0	NA	NA	NA	NA	NA	NA	NA	NA	NA	NA	No	NA	HPRC,HGSVC	Yes	NA	NA	NA	NA	NA	NA
chr6:170450039	chr6-170450039-allele1668926-586	INS	585	NA	0.006051437216338881,0.04899135446685879,0.03869047619047619,0.0775347912524851,0.046012269938650305	0.0274122	NA	NA	NA	NA	NA	NA	NA	NA	NA	No	NA	HPRC,HGSVC,1KG-ONT	No	NA	NA	NA	NA	NA	NA
chr6:170450039	chr6-170450039-allele1668929-157	INS	156	NA	0.06354009077155824,0.004322766570605188,0.0,0.0,0.0	0.107208	NA	NA	NA	NA	NA	NA	NA	NA	NA	No	NA	HPRC,HGSVC,1KG-ONT	No	NA	NA	NA	NA	NA	NA
chr6:170450039	chr6-170450039-allele1668927-430	INS	429	NA	0.0907715582450832,0.018731988472622477,0.031746031746031744,0.0268389662027833,0.03680981595092025	0.0418019	NA	NA	NA	NA	NA	NA	NA	NA	NA	No	NA	HPRC,HGSVC,1KG-ONT	No	NA	NA	NA	NA	NA	NA
chr6:170450039	chr6-170450039-allele1668932-625	INS	624	NA	0.0,0.004322766570605188,0.0,0.019880715705765408,0.016359918200409	0.0065228	NA	NA	NA	NA	NA	NA	NA	NA	NA	No	NA	HPRC,HGSVC	No	NA	NA	NA	NA	NA	NA
chr6:170450063	chr6-170450063-allele1668960-352	INS	351	NA	0.0,0.0,0.05257936507936508,0.003976143141153081,0.003067484662576687	0.0102731	NA	NA	NA	NA	NA	NA	NA	NA	NA	No	NA	HPRC,HGSVC,1KG-ONT	No	NA	NA	NA	NA	NA	NA
chr6:170450063	chr6-170450063-allele1668957-352	INS	351	NA	0.0,0.011527377521613832,0.0,0.0268389662027833,0.006134969325153374	0.00700406	NA	NA	NA	NA	NA	NA	NA	NA	NA	No	NA	HPRC,HGSVC,1KG-ONT	No	NA	NA	NA	NA	NA	NA
chr6:170450063	chr6-170450063-allele1668956-430	INS	429	NA	0.018154311649016642,0.001440922190201729,0.0,0.0,0.0	0.0310849	NA	NA	NA	NA	NA	NA	NA	NA	NA	No	NA	HPRC,HGSVC,1KG-ONT	No	NA	NA	NA	NA	NA	NA
chr6:170450063	chr6-170450063-allele1668955-313	INS	312	NA	0.03555219364599092,0.09654178674351585,0.4226190476190476,0.05467196819085487,0.15439672801635992	0.0879929	NA	NA	NA	NA	NA	NA	NA	NA	NA	No	NA	HPRC,HGSVC,1KG-ONT	No	NA	NA	NA	NA	NA	NA
chr6:170450063	chr6-170450063-allele1668961-196	INS	195	NA	0.00680786686838124,0.0,0.0,0.0,0.0	0.0123139	NA	NA	NA	NA	NA	NA	NA	NA	NA	No	NA	HPRC,HGSVC,1KG-ONT	No	NA	NA	NA	NA	NA	NA
chr6:170450063	chr6-170450063-allele1668954-274	INS	273	NA	0.04236006051437216,0.018731988472622477,0.000992063492063492,0.04771371769383698,0.013292433537832311	0.00893119	NA	NA	NA	NA	NA	NA	NA	NA	NA	No	NA	HPRC,HGSVC,1KG-ONT	No	NA	NA	NA	NA	NA	NA
chr6:170450063	chr6-170450063-allele1668976-313	INS	312	NA	0.0,0.001440922190201729,0.0,0.0,0.0	NA	NA	NA	NA	NA	NA	NA	NA	NA	NA	No	NA	HPRC,HGSVC,1KG-ONT	No	NA	NA	NA	NA	NA	NA
chr6:170450063	chr6-170450063-allele1668973-430	INS	429	NA	0.0,0.0,0.006944444444444444,0.0,0.0	0.000484285	NA	NA	NA	NA	NA	NA	NA	NA	NA	No	NA	HPRC,HGSVC,1KG-ONT	No	NA	NA	NA	NA	NA	NA
chr6:170450063	chr6-170450063-allele1668958-352	INS	351	NA	0.0030257186081694403,0.0,0.0,0.0,0.0	0.00520636	NA	NA	NA	NA	NA	NA	NA	NA	NA	No	NA	HPRC,HGSVC,1KG-ONT	No	NA	NA	NA	NA	NA	NA
chr6:170450063	chr6-170450063-allele1668959-430	INS	429	NA	0.0007564296520423601,0.0,0.0,0.0,0.0	0.000918741	NA	NA	NA	NA	NA	NA	NA	NA	NA	No	NA	HPRC,HGSVC,1KG-ONT	No	NA	NA	NA	NA	NA	NA
chr6:170450070	chr6-170450070-allele1668978-79	INS	78	NA	0.02042360060514372,0.0345821325648415,0.017857142857142856,0.055666003976143144,0.05112474437627812	0.00518657	NA	NA	NA	NA	NA	NA	NA	NA	NA	No	NA	HPRC,HGSVC	Yes	NA	NA	NA	NA	NA	NA
chr6:170450070	chr6-170450070-allele1668981-313	INS	312	NA	0.0015128593040847202,0.0,0.0,0.0,0.0	0.00234988	NA	NA	NA	NA	NA	NA	NA	NA	NA	No	NA	HPRC,HGSVC,1KG-ONT	No	NA	NA	NA	NA	NA	NA
chr6:170450070	chr6-170450070-allele1668979-313	INS	312	NA	0.009077155824508321,0.001440922190201729,0.0,0.005964214711729622,0.0	0.00622719	NA	NA	NA	NA	NA	NA	NA	NA	NA	No	NA	HPRC,HGSVC,1KG-ONT	No	NA	NA	NA	NA	NA	NA
chr6:170450078	chr6-170450078-allele1669007-547	INS	546	NA	0.0015128593040847202,0.0,0.0,0.0,0.0	0.00234988	NA	NA	NA	NA	NA	NA	NA	NA	NA	No	NA	HPRC,HGSVC,1KG-ONT	No	NA	NA	NA	NA	NA	NA
chr6:170450078	chr6-170450078-allele1669011-157	INS	156	NA	0.0,0.0,0.00496031746031746,0.007952286282306162,0.0	0.00157083	NA	NA	NA	NA	NA	NA	NA	NA	NA	No	NA	HPRC,HGSVC,1KG-ONT	No	NA	NA	NA	NA	NA	NA
chr6:170450078	chr6-170450078-allele1668995-118	INS	117	NA	0.009833585476550681,0.0,0.0,0.0,0.0	0.0179657	NA	NA	NA	NA	NA	NA	NA	NA	NA	No	NA	HPRC,HGSVC,1KG-ONT	Yes	NA	NA	NA	NA	NA	NA
chr6:170450078	chr6-170450078-allele1669002-196	INS	195	NA	0.0015128593040847202,0.0,0.0,0.0,0.0	0.00234988	NA	NA	NA	NA	NA	NA	NA	NA	NA	No	NA	HPRC,HGSVC,1KG-ONT	No	NA	NA	NA	NA	NA	NA
chr6:170450078	chr6-170450078-allele1669018-314	INS	313	NA	0.0007564296520423601,0.0,0.0,0.0,0.0	0.000918741	NA	NA	NA	NA	NA	NA	NA	NA	NA	No	NA	HPRC,HGSVC,1KG-ONT	No	NA	NA	NA	NA	NA	NA
chr6:170450078	chr6-170450078-allele1669019-313	INS	312	NA	0.0,0.0,0.012896825396825396,0.0,0.0	0.00172922	NA	NA	NA	NA	NA	NA	NA	NA	NA	No	NA	HPRC,HGSVC,1KG-ONT	No	NA	NA	NA	NA	NA	NA
chr6:170450078	chr6-170450078-allele1668990-119	INS	118	NA	0.014372163388804841,0.0,0.0,0.002982107355864811,0.00408997955010225	0.0143855	NA	NA	NA	NA	NA	NA	NA	NA	NA	No	NA	HPRC,HGSVC,1KG-ONT	Yes	NA	NA	NA	NA	NA	NA
chr6:170450078	chr6-170450078-allele1668998-313	INS	312	NA	0.00529500756429652,0.0,0.0,0.0,0.0	0.00947665	NA	NA	NA	NA	NA	NA	NA	NA	NA	No	NA	HPRC,HGSVC,1KG-ONT	No	NA	NA	NA	NA	NA	NA
chr6:170450078	chr6-170450078-allele1668989-625	INS	624	NA	0.04462934947049924,0.021613832853025938,0.006944444444444444,0.030815109343936383,0.05725971370143149	0.00288836	NA	NA	NA	NA	NA	NA	NA	NA	NA	No	NA	HPRC,HGSVC	No	NA	NA	NA	NA	NA	NA
chr6:170450078	chr6-170450078-allele1669015-157	INS	156	NA	0.0007564296520423601,0.0,0.0,0.0,0.0	0.000918741	NA	NA	NA	NA	NA	NA	NA	NA	NA	No	NA	HPRC,HGSVC,1KG-ONT	No	NA	NA	NA	NA	NA	NA
chr6:170450078	chr6-170450078-allele1668991-703	INS	702	NA	0.0,0.0,0.0,0.0,0.0010224948875255625	NA	NA	NA	NA	NA	NA	NA	NA	NA	NA	No	NA	HPRC,HGSVC	No	NA	NA	NA	NA	NA	NA
chr6:170450078	chr6-170450078-allele1669010-118	INS	117	NA	0.0,0.0,0.001984126984126984,0.0,0.0	NA	NA	NA	NA	NA	NA	NA	NA	NA	NA	No	NA	HPRC,HGSVC,1KG-ONT	Yes	NA	NA	NA	NA	NA	NA
chr6:170450078	chr6-170450078-allele1668997-196	INS	195	NA	0.009077155824508321,0.0,0.0,0.0009940357852882703,0.015337423312883436	0.00143144	NA	NA	NA	NA	NA	NA	NA	NA	NA	No	NA	HPRC,HGSVC,1KG-ONT	No	NA	NA	NA	NA	NA	NA
chr6:170450078	chr6-170450078-allele1668999-196	INS	195	NA	0.0030257186081694403,0.0,0.0,0.0,0.0	0.00520636	NA	NA	NA	NA	NA	NA	NA	NA	NA	No	NA	HPRC,HGSVC,1KG-ONT	No	NA	NA	NA	NA	NA	NA
chr6:170450078	chr6-170450078-allele1669003-313	INS	312	NA	0.0045385779122541605,0.001440922190201729,0.008928571428571428,0.0,0.0	NA	NA	NA	NA	NA	NA	NA	NA	NA	NA	No	NA	HPRC,HGSVC,1KG-ONT	No	NA	NA	NA	NA	NA	NA
chr6:170450078	chr6-170450078-allele1669004-196	INS	195	NA	0.0,0.001440922190201729,0.0,0.0,0.0010224948875255625	NA	NA	NA	NA	NA	NA	NA	NA	NA	NA	No	NA	HPRC,HGSVC,1KG-ONT	No	NA	NA	NA	NA	NA	NA
chr6:170450078	chr6-170450078-allele1668988-79	INS	78	NA	0.0037821482602118004,0.001440922190201729,0.0,0.003976143141153081,0.002044989775051125	0.000142994	NA	NA	NA	NA	NA	NA	NA	NA	NA	No	NA	HPRC,HGSVC	Yes	NA	NA	NA	NA	NA	NA
chr6:170450078	chr6-170450078-allele1668993-235	INS	234	NA	0.024205748865355523,0.005763688760806916,0.000992063492063492,0.0019880715705765406,0.0	0.0310924	NA	NA	NA	NA	NA	NA	NA	NA	NA	No	NA	HPRC,HGSVC,1KG-ONT	No	NA	NA	NA	NA	NA	NA
chr6:170450078	chr6-170450078-allele1668996-118	INS	117	NA	0.012102874432677761,0.0,0.0,0.0,0.0	0.0221846	NA	NA	NA	NA	NA	NA	NA	NA	NA	No	NA	HPRC,HGSVC,1KG-ONT	Yes	NA	NA	NA	NA	NA	NA
chr6:170450078	chr6-170450078-allele1669006-664	INS	663	NA	0.0,0.0,0.007936507936507936,0.0,0.0	0.000705828	NA	NA	NA	NA	NA	NA	NA	NA	NA	No	NA	HPRC,HGSVC	No	NA	NA	NA	NA	NA	NA
chr6:170450078	chr6-170450078-allele1669000-157	INS	156	NA	0.0,0.0,0.008928571428571428,0.010934393638170975,0.002044989775051125	0.00346003	NA	NA	NA	NA	NA	NA	NA	NA	NA	No	NA	HPRC,HGSVC,1KG-ONT	No	NA	NA	NA	NA	NA	NA
chr6:170450078	chr6-170450078-allele1668994-157	INS	156	NA	0.0015128593040847202,0.040345821325648415,0.000992063492063492,0.06660039761431412,0.02556237218813906	0.0197017	NA	NA	NA	NA	NA	NA	NA	NA	NA	No	NA	HPRC,HGSVC,1KG-ONT	No	NA	NA	NA	NA	NA	NA
chr6:170450109	chr6-170450109-allele1669022-235	INS	234	NA	0.006051437216338881,0.0,0.0,0.0,0.0	0.0107687	NA	NA	NA	NA	NA	NA	NA	NA	NA	No	NA	HPRC,HGSVC,1KG-ONT	No	NA	NA	NA	NA	NA	NA
chr6:170452864	chr6-170452864-allele1669074-1293	INS	1292	NA	0.037821482602118005,0.01585014409221902,0.0,0.0009940357852882703,0.003067484662576687	0.0427672	NA	NA	NA	NA	NA	NA	NA	NA	NA	No	NA	HPRC,HGSVC,1KG-ONT	Yes	NA	NA	NA	NA	NA	NA
chr6:170452920	chr6-170452920-allele1669080-652	INS	651	NA	0.0015128593040847202,0.0,0.0,0.0,0.0010224948875255625	0.00077342	NA	NA	NA	NA	NA	NA	NA	NA	NA	No	NA	HPRC,HGSVC	Yes	NA	NA	NA	NA	NA	NA
chr6:170452938	chr6-170452938-allele1669082-470	INS	469	NA	0.006051437216338881,0.053314121037463975,0.005952380952380952,0.05666003976143141,0.04294478527607362	0.0171429	NA	NA	NA	NA	NA	NA	NA	NA	NA	No	NA	HPRC,HGSVC	Yes	NA	NA	NA	NA	NA	NA
chr6:170452943	chr6-170452943-allele1669104-561	INS	560	NA	0.0015128593040847202,0.0,0.0,0.0,0.0	0.00234988	NA	NA	NA	NA	NA	NA	NA	NA	NA	No	NA	HPRC,HGSVC	Yes	NA	NA	NA	NA	NA	NA
chr6:170452943	chr6-170452943-allele1669088-1223	INS	1222	NA	0.05370650529500756,0.05043227665706052,0.002976190476190476,0.0874751491053678,0.03987730061349693	0.000374357	NA	NA	NA	NA	NA	NA	NA	NA	NA	No	NA	HPRC,HGSVC,1KG-ONT	Yes	NA	NA	NA	NA	NA	NA
chr6:170452943	chr6-170452943-allele1669110-155	INS	154	NA	0.0030257186081694403,0.0,0.0,0.0,0.0	0.00520636	NA	NA	NA	NA	NA	NA	NA	NA	NA	No	NA	HPRC,HGSVC	Yes	NA	NA	NA	NA	NA	NA
chr6:170452943	chr6-170452943-allele1669097-2473	INS	2472	NA	0.009833585476550681,0.0,0.0,0.0,0.0	0.0179657	NA	NA	NA	NA	NA	NA	NA	NA	NA	No	NA	1KG-ONT	No	NA	NA	NA	NA	NA	NA
chr6:170452943	chr6-170452943-allele1669098-873	INS	872	NA	0.00680786686838124,0.0,0.0,0.0,0.0	0.0123139	NA	NA	NA	NA	NA	NA	NA	NA	NA	No	NA	HPRC,HGSVC,1KG-ONT	Yes	NA	NA	NA	NA	NA	NA
chr6:170452943	chr6-170452943-allele1669117-1051	INS	1050	NA	0.0007564296520423601,0.0,0.0,0.0,0.0	0.000918741	NA	NA	NA	NA	NA	NA	NA	NA	NA	No	NA	HPRC,HGSVC,1KG-ONT	Yes	NA	NA	NA	NA	NA	NA
chr6:170452943	chr6-170452943-allele1669089-1043	INS	1042	NA	0.0,0.012968299711815562,0.0,0.016898608349900597,0.007157464212678937	0.00556228	NA	NA	NA	NA	NA	NA	NA	NA	NA	No	NA	HPRC,HGSVC,1KG-ONT	Yes	NA	NA	NA	NA	NA	NA
chr6:170452943	chr6-170452943-allele1669094-1158	INS	1157	NA	0.00529500756429652,0.001440922190201729,0.0,0.0009940357852882703,0.002044989775051125	0.00352335	NA	NA	NA	NA	NA	NA	NA	NA	NA	No	NA	HPRC,HGSVC,1KG-ONT	Yes	NA	NA	NA	NA	NA	NA
chr6:170452943	chr6-170452943-allele1669113-1213	INS	1212	NA	0.0,0.001440922190201729,0.0,0.0,0.0	NA	NA	NA	NA	NA	NA	NA	NA	NA	NA	No	NA	HPRC,HGSVC,1KG-ONT	Yes	NA	NA	NA	NA	NA	NA
chr6:170452943	chr6-170452943-allele1669103-389	INS	388	NA	0.023449319213313162,0.001440922190201729,0.0,0.0,0.0	0.0407638	NA	NA	NA	NA	NA	NA	NA	NA	NA	No	NA	HPRC,HGSVC,1KG-ONT	Yes	NA	NA	NA	NA	NA	NA
chr6:170452943	chr6-170452943-allele1669109-839	INS	838	NA	0.0022692889561270802,0.0,0.0,0.002982107355864811,0.0	0.000371588	NA	NA	NA	NA	NA	NA	NA	NA	NA	No	NA	HPRC,HGSVC,1KG-ONT	Yes	NA	NA	NA	NA	NA	NA
chr6:170452943	chr6-170452943-allele1669105-155	INS	154	NA	0.006051437216338881,0.0,0.0,0.0,0.0	0.0108963	NA	NA	NA	NA	NA	NA	NA	NA	NA	No	NA	HPRC,HGSVC	Yes	NA	NA	NA	NA	NA	NA
chr6:170452943	chr6-170452943-allele1669116-713	INS	712	NA	0.0015128593040847202,0.0,0.0,0.0,0.0	0.00234988	NA	NA	NA	NA	NA	NA	NA	NA	NA	No	NA	HPRC,HGSVC	Yes	NA	NA	NA	NA	NA	NA
chr6:170452943	chr6-170452943-allele1669099-729	INS	728	NA	0.007564296520423601,0.0446685878962536,0.012896825396825396,0.016898608349900597,0.02044989775051125	0.00523064	NA	NA	NA	NA	NA	NA	NA	NA	NA	No	NA	HPRC,HGSVC	Yes	NA	NA	NA	NA	NA	NA
chr6:170452943	chr6-170452943-allele1669107-389	INS	388	NA	0.006051437216338881,0.0,0.0,0.0,0.0	0.0108963	NA	NA	NA	NA	NA	NA	NA	NA	NA	No	NA	HPRC,HGSVC,1KG-ONT	Yes	NA	NA	NA	NA	NA	NA
chr6:170452943	chr6-170452943-allele1669101-387	INS	386	NA	0.04236006051437216,0.001440922190201729,0.0,0.0,0.0	0.0746541	NA	NA	NA	NA	NA	NA	NA	NA	NA	No	NA	HPRC,HGSVC,1KG-ONT	Yes	NA	NA	NA	NA	NA	NA
chr6:170452943	chr6-170452943-allele1669083-585	INS	584	NA	0.02118003025718608,0.002881844380403458,0.0,0.0019880715705765406,0.0	0.0307088	NA	NA	NA	NA	NA	NA	NA	NA	NA	No	NA	HPRC,HGSVC	Yes	NA	NA	NA	NA	NA	NA
chr6:170452943	chr6-170452943-allele1669090-303	INS	302	NA	0.07564296520423601,0.004322766570605188,0.0,0.0,0.0	0.127642	NA	NA	NA	NA	NA	NA	NA	NA	NA	No	NA	HPRC,HGSVC,1KG-ONT	Yes	NA	NA	NA	NA	NA	NA
chr6:170452943	chr6-170452943-allele1669121-583	INS	582	NA	0.0007564296520423601,0.0,0.0,0.0,0.0	0.000918741	NA	NA	NA	NA	NA	NA	NA	NA	NA	No	NA	HPRC,HGSVC	Yes	NA	NA	NA	NA	NA	NA
chr6:170452943	chr6-170452943-allele1669114-299	INS	298	NA	0.0015128593040847202,0.0,0.0,0.0,0.0	0.00234988	NA	NA	NA	NA	NA	NA	NA	NA	NA	No	NA	HPRC,HGSVC,1KG-ONT	Yes	NA	NA	NA	NA	NA	NA
chr6:170452943	chr6-170452943-allele1669091-500	INS	499	NA	0.023449319213313162,0.001440922190201729,0.0,0.0,0.0	0.0407013	NA	NA	NA	NA	NA	NA	NA	NA	NA	No	NA	HPRC,HGSVC	Yes	NA	NA	NA	NA	NA	NA
chr6:170452943	chr6-170452943-allele1669095-878	INS	877	NA	0.0007564296520423601,0.0,0.0,0.0,0.0	0.000918741	NA	NA	NA	NA	NA	NA	NA	NA	NA	No	NA	HPRC,HGSVC,1KG-ONT	Yes	NA	NA	NA	NA	NA	NA
chr6:170452943	chr6-170452943-allele1669120-353	INS	352	NA	0.0022692889561270802,0.0,0.0,0.0,0.0	0.00377908	NA	NA	NA	NA	NA	NA	NA	NA	NA	No	NA	HPRC,HGSVC,1KG-ONT	Yes	NA	NA	NA	NA	NA	NA
chr6:170452943	chr6-170452943-allele1669087-449	INS	448	NA	0.0022692889561270802,0.0,0.0,0.0009940357852882703,0.0	0.0019853	NA	NA	NA	NA	NA	NA	NA	NA	NA	No	NA	HPRC,HGSVC	Yes	NA	NA	NA	NA	NA	NA
chr6:170452943	chr6-170452943-allele1669108-217	INS	216	NA	0.0007564296520423601,0.0,0.0,0.0,0.0	0.000918741	NA	NA	NA	NA	NA	NA	NA	NA	NA	No	NA	HPRC,HGSVC,1KG-ONT	Yes	NA	NA	NA	NA	NA	NA
chr6:170452943	chr6-170452943-allele1669092-841	INS	840	NA	0.0,0.001440922190201729,0.0,0.0,0.0	NA	NA	NA	NA	NA	NA	NA	NA	NA	NA	No	NA	HPRC,HGSVC,1KG-ONT	Yes	NA	NA	NA	NA	NA	NA
chr6:170452943	chr6-170452943-allele1669118-303	INS	302	NA	0.0,0.0,0.003968253968253968,0.002982107355864811,0.003067484662576687	0.00133282	NA	NA	NA	NA	NA	NA	NA	NA	NA	No	NA	HPRC,HGSVC,1KG-ONT	Yes	NA	NA	NA	NA	NA	NA
chr6:170452943	chr6-170452943-allele1669111-837	INS	836	NA	0.0022692889561270802,0.0,0.022817460317460316,0.0,0.0	0.000656871	NA	NA	NA	NA	NA	NA	NA	NA	NA	No	NA	HPRC,HGSVC,1KG-ONT	Yes	NA	NA	NA	NA	NA	NA
chr6:170452943	chr6-170452943-allele1669096-1779	INS	1778	NA	0.0007564296520423601,0.0,0.0,0.0,0.0	0.000918741	NA	NA	NA	NA	NA	NA	NA	NA	NA	No	NA	1KG-ONT	No	NA	NA	NA	NA	NA	NA
chr6:170452943	chr6-170452943-allele1669106-303	INS	302	NA	0.0045385779122541605,0.0,0.0,0.0,0.0	0.00805514	NA	NA	NA	NA	NA	NA	NA	NA	NA	No	NA	HPRC,HGSVC,1KG-ONT	Yes	NA	NA	NA	NA	NA	NA
chr6:170452943	chr6-170452943-allele1669084-671	INS	670	NA	0.0015128593040847202,0.0,0.003968253968253968,0.0,0.0	NA	NA	NA	NA	NA	NA	NA	NA	NA	NA	No	NA	HPRC,HGSVC	Yes	NA	NA	NA	NA	NA	NA
chr6:170452944	chr6-170452944-allele1669133-797	INS	796	NA	0.0007564296520423601,0.0,0.0,0.0,0.0	0.000918741	NA	NA	NA	NA	NA	NA	NA	NA	NA	No	NA	HPRC,HGSVC	Yes	NA	NA	NA	NA	NA	NA
chr6:170452944	chr6-170452944-allele1669129-723	INS	722	NA	0.0015128593040847202,0.020172910662824207,0.003968253968253968,0.02982107355864811,0.005112474437627812	0.00702575	NA	NA	NA	NA	NA	NA	NA	NA	NA	No	NA	HPRC,HGSVC	Yes	NA	NA	NA	NA	NA	NA
chr6:170452944	chr6-170452944-allele1669124-693	INS	692	NA	0.0007564296520423601,0.0,0.0,0.0,0.0	0.000918741	NA	NA	NA	NA	NA	NA	NA	NA	NA	No	NA	HPRC,HGSVC	Yes	NA	NA	NA	NA	NA	NA
chr6:170452944	chr6-170452944-allele1669123-657	INS	656	NA	0.0007564296520423601,0.0,0.000992063492063492,0.0,0.0	NA	NA	NA	NA	NA	NA	NA	NA	NA	NA	No	NA	HPRC,HGSVC	Yes	NA	NA	NA	NA	NA	NA
chr6:170452944	chr6-170452944-allele1669136-721	INS	720	NA	0.0,0.0,0.0,0.002982107355864811,0.0	NA	NA	NA	NA	NA	NA	NA	NA	NA	NA	No	NA	HPRC,HGSVC	Yes	NA	NA	NA	NA	NA	NA
chr6:170452944	chr6-170452944-allele1669122-801	INS	800	NA	0.03479576399394856,0.0,0.0,0.0,0.0	0.0634392	NA	NA	NA	NA	NA	NA	NA	NA	NA	No	NA	HPRC,HGSVC	Yes	NA	NA	NA	NA	NA	NA
chr6:170452944	chr6-170452944-allele1669138-799	INS	798	NA	0.0,0.0,0.013888888888888888,0.0,0.0	0.00199905	NA	NA	NA	NA	NA	NA	NA	NA	NA	No	NA	HPRC,HGSVC	Yes	NA	NA	NA	NA	NA	NA
chr6:170452944	chr6-170452944-allele1669128-731	INS	730	NA	0.0,0.0,0.001984126984126984,0.0,0.005112474437627812	0.000778337	NA	NA	NA	NA	NA	NA	NA	NA	NA	No	NA	HPRC,HGSVC	Yes	NA	NA	NA	NA	NA	NA
chr6:170452944	chr6-170452944-allele1669127-799	INS	798	NA	0.0015128593040847202,0.0,0.0,0.0,0.0	0.00234988	NA	NA	NA	NA	NA	NA	NA	NA	NA	No	NA	HPRC,HGSVC	Yes	NA	NA	NA	NA	NA	NA
chr6:170452944	chr6-170452944-allele1669132-484	INS	483	NA	0.0015128593040847202,0.0,0.0,0.0,0.0	0.00234988	NA	NA	NA	NA	NA	NA	NA	NA	NA	No	NA	HPRC,HGSVC	Yes	NA	NA	NA	NA	NA	NA
chr6:170452944	chr6-170452944-allele1669130-735	INS	734	NA	0.0,0.004322766570605188,0.0,0.0019880715705765406,0.0	0.000408842	NA	NA	NA	NA	NA	NA	NA	NA	NA	No	NA	HPRC,HGSVC	Yes	NA	NA	NA	NA	NA	NA
chr6:170452946	chr6-170452946-allele1669141-387	INS	386	NA	0.0113464447806354,0.0,0.0,0.0,0.0	0.0207126	NA	NA	NA	NA	NA	NA	NA	NA	NA	No	NA	HPRC,HGSVC,1KG-ONT	Yes	NA	NA	NA	NA	NA	NA
chr6:170452946	chr6-170452946-allele1669142-1207	INS	1206	NA	0.0,0.0,0.001984126984126984,0.0,0.0	NA	NA	NA	NA	NA	NA	NA	NA	NA	NA	No	NA	HPRC,HGSVC,1KG-ONT	Yes	NA	NA	NA	NA	NA	NA
chr6:170452976	chr6-170452976-allele1669150-469	INS	468	NA	0.0,0.007204610951008645,0.0,0.0,0.0	0.000203029	NA	NA	NA	NA	NA	NA	NA	NA	NA	No	NA	HPRC,HGSVC	Yes	NA	NA	NA	NA	NA	NA
chr6:170452982	chr6-170452982-allele1669151-957	INS	956	NA	0.014372163388804841,0.0,0.0,0.0,0.0	0.0263867	NA	NA	NA	NA	NA	NA	NA	NA	NA	No	NA	HPRC,HGSVC,1KG-ONT	Yes	NA	NA	NA	NA	NA	NA
chr6:170453004	chr6-170453004-allele1669155-982	INS	981	NA	0.0022692889561270802,0.0,0.0,0.0,0.0	0.00377908	NA	NA	NA	NA	NA	NA	NA	NA	NA	No	NA	HPRC,HGSVC,1KG-ONT	Yes	NA	NA	NA	NA	NA	NA
chr6:170453004	chr6-170453004-allele1669156-1520	INS	1519	NA	0.04236006051437216,0.004322766570605188,0.0,0.005964214711729622,0.0	0.0594405	NA	NA	NA	NA	NA	NA	NA	NA	NA	No	NA	HPRC,HGSVC,1KG-ONT	Yes	NA	NA	NA	NA	NA	NA
chr6:170453018	chr6-170453018-allele1669169-435	INS	434	NA	0.0007564296520423601,0.0,0.0,0.0,0.0	0.000918741	NA	NA	NA	NA	NA	NA	NA	NA	NA	No	NA	HPRC,HGSVC	No	NA	NA	NA	NA	NA	NA
chr6:170453018	chr6-170453018-allele1669164-205	INS	204	NA	0.0015128593040847202,0.0,0.0,0.0,0.0	0.00234988	NA	NA	NA	NA	NA	NA	NA	NA	NA	No	NA	HPRC,HGSVC,1KG-ONT	Yes	NA	NA	NA	NA	NA	NA
chr6:170453018	chr6-170453018-allele1669163-935	INS	934	NA	0.046898638426626324,0.0,0.0,0.0,0.0	0.0847857	NA	NA	NA	NA	NA	NA	NA	NA	NA	No	NA	HPRC,HGSVC,1KG-ONT	No	NA	NA	NA	NA	NA	NA
chr6:170453018	chr6-170453018-allele1669166-497	INS	496	NA	0.0113464447806354,0.0,0.0,0.0,0.0	0.0207802	NA	NA	NA	NA	NA	NA	NA	NA	NA	No	NA	HPRC,HGSVC	No	NA	NA	NA	NA	NA	NA
chr6:170453018	chr6-170453018-allele1669162-101	INS	100	NA	0.0037821482602118004,0.0,0.0,0.0,0.0	0.00663171	NA	NA	NA	NA	NA	NA	NA	NA	NA	No	NA	HPRC,HGSVC,1KG-ONT	No	NA	NA	NA	NA	NA	NA
chr6:170453018	chr6-170453018-allele1669161-57	INS	56	NA	0.06732223903177005,0.001440922190201729,0.001984126984126984,0.0019880715705765406,0.002044989775051125	0.105889	NA	NA	NA	NA	NA	NA	NA	NA	NA	No	NA	HPRC,HGSVC	No	NA	NA	NA	NA	NA	NA
chr6:170453019	chr6-170453019-allele1669170-85	INS	84	NA	0.0037821482602118004,0.0,0.0,0.0,0.0	0.00663171	NA	NA	NA	NA	NA	NA	NA	NA	NA	No	NA	HPRC,HGSVC,1KG-ONT	No	NA	NA	NA	NA	NA	NA
chr6:170453034	chr6-170453034-allele1669185-135	INS	134	NA	0.0264750378214826,0.0,0.0,0.0,0.0	0.0484877	NA	NA	NA	NA	NA	NA	NA	NA	NA	No	NA	HPRC,HGSVC,1KG-ONT	Yes	NA	NA	NA	NA	NA	NA
chr6:170453034	chr6-170453034-allele1669188-392	INS	391	NA	0.0007564296520423601,0.0,0.0,0.0,0.0	0.000918741	NA	NA	NA	NA	NA	NA	NA	NA	NA	No	NA	HPRC,HGSVC,1KG-ONT	No	NA	NA	NA	NA	NA	NA
chr6:170453034	chr6-170453034-allele1669184-450	INS	449	NA	0.0007564296520423601,0.001440922190201729,0.0,0.0,0.0	NA	NA	NA	NA	NA	NA	NA	NA	NA	NA	No	NA	HPRC,HGSVC	No	NA	NA	NA	NA	NA	NA
chr6:170453034	chr6-170453034-allele1669186-135	INS	134	NA	0.015128593040847202,0.0,0.0,0.0,0.0	0.0277332	NA	NA	NA	NA	NA	NA	NA	NA	NA	No	NA	HPRC,HGSVC,1KG-ONT	Yes	NA	NA	NA	NA	NA	NA
chr6:170453047	chr6-170453047-allele1669196-1	DEL	100	NA	0.0022692889561270802,0.0,0.0,0.0,0.0	0.00377908	NA	NA	NA	NA	NA	NA	NA	NA	NA	No	NA	HPRC	No	NA	NA	NA	NA	NA	NA
chr6:170453092	chr6-170453092-allele1669235-559	INS	558	NA	0.0007564296520423601,0.0,0.0,0.0,0.0	0.000918741	NA	NA	NA	NA	NA	NA	NA	NA	NA	No	NA	HPRC,HGSVC	No	NA	NA	NA	NA	NA	NA
chr6:170453092	chr6-170453092-allele1669234-141	INS	140	NA	0.0007564296520423601,0.0,0.0,0.0,0.0	0.000918741	NA	NA	NA	NA	NA	NA	NA	NA	NA	No	NA	HPRC,HGSVC,1KG-ONT	Yes	NA	NA	NA	NA	NA	NA
chr6:170453094	chr6-170453094-allele1669237-243	INS	242	NA	0.007564296520423601,0.002881844380403458,0.002976190476190476,0.0019880715705765406,0.0	0.00416059	NA	NA	NA	NA	NA	NA	NA	NA	NA	No	NA	HPRC,HGSVC,1KG-ONT	Yes	NA	NA	NA	NA	NA	NA
chr6:170453094	chr6-170453094-allele1669236-94	INS	93	NA	0.0,0.002881844380403458,0.000992063492063492,0.0,0.0	3.94758e-05	NA	NA	NA	NA	NA	NA	NA	NA	NA	No	NA	HPRC,HGSVC,1KG-ONT	No	NA	NA	NA	NA	NA	NA
chr6:170453110	chr6-170453110-allele1669251-106	INS	105	NA	0.0007564296520423601,0.0,0.01488095238095238,0.0,0.0	0.00095253	NA	NA	NA	NA	NA	NA	NA	NA	NA	No	NA	HPRC,HGSVC,1KG-ONT	No	NA	NA	NA	NA	NA	NA
chr6:170453110	chr6-170453110-allele1669248-322	INS	321	NA	0.0007564296520423601,0.0,0.0,0.0,0.0	0.000918741	NA	NA	NA	NA	NA	NA	NA	NA	NA	No	NA	HPRC,HGSVC,1KG-ONT	No	NA	NA	NA	NA	NA	NA
chr6:170453110	chr6-170453110-allele1669249-466	INS	465	NA	0.0030257186081694403,0.0,0.0,0.0,0.0	0.00520636	NA	NA	NA	NA	NA	NA	NA	NA	NA	No	NA	HPRC,HGSVC	No	NA	NA	NA	NA	NA	NA
chr6:170453110	chr6-170453110-allele1669245-468	INS	467	NA	0.0037821482602118004,0.001440922190201729,0.0,0.0,0.0	0.00462462	NA	NA	NA	NA	NA	NA	NA	NA	NA	No	NA	HPRC,HGSVC	No	NA	NA	NA	NA	NA	NA
chr6:170453123	chr6-170453123-allele1669266-308	INS	307	NA	0.0015128593040847202,0.0,0.0,0.0,0.0	0.00234988	NA	NA	NA	NA	NA	NA	NA	NA	NA	No	NA	HPRC,HGSVC,1KG-ONT	Yes	NA	NA	NA	NA	NA	NA
chr6:170453123	chr6-170453123-allele1669272-630	INS	629	NA	0.0015128593040847202,0.0,0.0,0.0019880715705765406,0.0	7.61513e-05	NA	NA	NA	NA	NA	NA	NA	NA	NA	No	NA	HPRC,HGSVC	No	NA	NA	NA	NA	NA	NA
chr6:170453123	chr6-170453123-allele1669268-145	INS	144	NA	0.0007564296520423601,0.0,0.0,0.0,0.0	0.000918741	NA	NA	NA	NA	NA	NA	NA	NA	NA	No	NA	HPRC,HGSVC	No	NA	NA	NA	NA	NA	NA
chr6:170453123	chr6-170453123-allele1669267-151	INS	150	NA	0.0007564296520423601,0.0,0.0,0.0,0.0	0.000918741	NA	NA	NA	NA	NA	NA	NA	NA	NA	No	NA	HPRC,HGSVC	No	NA	NA	NA	NA	NA	NA
chr6:170453123	chr6-170453123-allele1669264-162	INS	161	NA	0.0030257186081694403,0.0,0.0,0.0,0.0	0.00520636	NA	NA	NA	NA	NA	NA	NA	NA	NA	No	NA	HPRC,HGSVC	Yes	NA	NA	NA	NA	NA	NA
chr6:170453123	chr6-170453123-allele1669265-308	INS	307	NA	0.00680786686838124,0.0,0.0,0.0,0.0	0.0123139	NA	NA	NA	NA	NA	NA	NA	NA	NA	No	NA	HPRC,HGSVC,1KG-ONT	Yes	NA	NA	NA	NA	NA	NA
chr6:170453129	chr6-170453129-allele1669276-77	INS	76	NA	0.0007564296520423601,0.0,0.0,0.0,0.003067484662576687	NA	NA	NA	NA	NA	NA	NA	NA	NA	NA	No	NA	HPRC,HGSVC,1KG-ONT	No	NA	NA	NA	NA	NA	NA
chr6:170453130	chr6-170453130-allele1669279-70	INS	69	NA	0.00680786686838124,0.0,0.0,0.0,0.0	0.0123139	NA	NA	NA	NA	NA	NA	NA	NA	NA	No	NA	HPRC,HGSVC,1KG-ONT	No	NA	NA	NA	NA	NA	NA
chr6:170453134	chr6-170453134-allele1669283-288	INS	287	NA	0.0007564296520423601,0.0,0.0,0.0,0.0	0.000918741	NA	NA	NA	NA	NA	NA	NA	NA	NA	No	NA	HPRC,HGSVC,1KG-ONT	Yes	NA	NA	NA	NA	NA	NA
chr6:170453134	chr6-170453134-allele1669284-149	INS	148	NA	0.0007564296520423601,0.0,0.0,0.0,0.0	0.000918741	NA	NA	NA	NA	NA	NA	NA	NA	NA	No	NA	HPRC,HGSVC	No	NA	NA	NA	NA	NA	NA
chr6:170453137	chr6-170453137-allele1669288-79	INS	78	NA	0.09909228441754916,0.008645533141210375,0.0,0.0009940357852882703,0.00408997955010225	0.151611	NA	NA	NA	NA	NA	NA	NA	NA	NA	No	NA	HPRC,HGSVC,1KG-ONT	No	NA	NA	NA	NA	NA	NA
chr6:170453137	chr6-170453137-allele1669295-79	INS	78	NA	0.0,0.0,0.0,0.005964214711729622,0.0	0.000422056	NA	NA	NA	NA	NA	NA	NA	NA	NA	No	NA	HPRC,HGSVC,1KG-ONT	No	NA	NA	NA	NA	NA	NA
chr6:170453137	chr6-170453137-allele1669290-78	INS	77	NA	0.00680786686838124,0.0,0.0,0.0,0.0	0.0123139	NA	NA	NA	NA	NA	NA	NA	NA	NA	No	NA	HPRC,HGSVC,1KG-ONT	No	NA	NA	NA	NA	NA	NA
chr6:170453137	chr6-170453137-allele1669286-530	INS	529	NA	0.0007564296520423601,0.0,0.0,0.0,0.0	0.000918741	NA	NA	NA	NA	NA	NA	NA	NA	NA	No	NA	HPRC,HGSVC	No	NA	NA	NA	NA	NA	NA
chr6:170453141	chr6-170453141-allele1669299-82	INS	81	NA	0.05597579425113464,0.004322766570605188,0.0,0.005964214711729622,0.0	0.0829593	NA	NA	NA	NA	NA	NA	NA	NA	NA	No	NA	HPRC,HGSVC,1KG-ONT	No	NA	NA	NA	NA	NA	NA
chr6:170453144	chr6-170453144-allele1669308-115	INS	114	NA	0.08925869894099848,0.007204610951008645,0.0,0.0019880715705765406,0.007157464212678937	0.130461	NA	NA	NA	NA	NA	NA	NA	NA	NA	No	NA	HPRC,HGSVC,1KG-ONT	No	NA	NA	NA	NA	NA	NA
chr6:170453144	chr6-170453144-allele1669311-168	INS	167	NA	0.0015128593040847202,0.0,0.0,0.0019880715705765406,0.0	7.61513e-05	NA	NA	NA	NA	NA	NA	NA	NA	NA	No	NA	HPRC,HGSVC	No	NA	NA	NA	NA	NA	NA
chr6:170453144	chr6-170453144-allele1669309-280	INS	279	NA	0.02798789712556732,0.0,0.0,0.0,0.0	0.0511958	NA	NA	NA	NA	NA	NA	NA	NA	NA	No	NA	HPRC,HGSVC,1KG-ONT	Yes	NA	NA	NA	NA	NA	NA
chr6:170453161	chr6-170453161-allele1669339-146	INS	145	NA	0.0007564296520423601,0.0,0.0,0.0,0.0	0.000918741	NA	NA	NA	NA	NA	NA	NA	NA	NA	No	NA	HPRC,HGSVC	No	NA	NA	NA	NA	NA	NA
chr6:170453174	chr6-170453174-allele1669351-85	INS	84	NA	0.0015128593040847202,0.002881844380403458,0.0,0.003976143141153081,0.0010224948875255625	NA	NA	NA	NA	NA	NA	NA	NA	NA	NA	No	NA	HPRC,HGSVC,1KG-ONT	No	NA	NA	NA	NA	NA	NA
chr6:170453190	chr6-170453190-allele1669362-1068	INS	1067	NA	0.0045385779122541605,0.001440922190201729,0.000992063492063492,0.0,0.0	0.00448129	NA	NA	NA	NA	NA	NA	NA	NA	NA	No	NA	HPRC,HGSVC,1KG-ONT	No	NA	NA	NA	NA	NA	NA
chr6:170453197	chr6-170453197-allele1669375-274	INS	273	NA	0.0022692889561270802,0.0,0.0,0.0,0.0	0.00377908	NA	NA	NA	NA	NA	NA	NA	NA	NA	No	NA	HPRC,HGSVC,1KG-ONT	Yes	NA	NA	NA	NA	NA	NA
chr6:170457859	chr6-170457859-allele1669444-1	DEL	97	NA	0.0,0.001440922190201729,0.0,0.0019880715705765406,0.0	NA	NA	NA	NA	NA	NA	NA	NA	NA	NA	No	NA	HPRC,HGSVC	No	NA	NA	NA	NA	NA	NA
chr6:170457879	chr6-170457879-allele1669445-1	DEL	117	NA	0.0,0.0,0.00496031746031746,0.004970178926441352,0.0	0.00122989	NA	NA	NA	NA	NA	NA	NA	NA	NA	No	NA	HPRC	No	NA	NA	NA	NA	NA	NA
chr6:170457880	chr6-170457880-allele1669446-1	DEL	137	NA	0.0,0.011527377521613832,0.0,0.0019880715705765406,0.0	0.00122989	NA	NA	NA	NA	NA	NA	NA	NA	NA	No	NA	HPRC	No	NA	NA	NA	NA	NA	NA
chr6:170457887	chr6-170457887-allele1669447-1	DEL	157	NA	0.00529500756429652,0.024495677233429394,0.005952380952380952,0.014910536779324055,0.03885480572597137	0.00657173	NA	NA	NA	NA	NA	NA	NA	NA	NA	No	NA	HPRC	No	NA	NA	NA	NA	NA	NA
chr6:170457910	chr6-170457910-allele1669450-1	DEL	80	NA	0.00529500756429652,0.0,0.0,0.0,0.0	0.00947665	NA	NA	NA	NA	NA	NA	NA	NA	NA	No	NA	HPRC,HGSVC	No	NA	NA	NA	NA	NA	NA
chr6:170457931	chr6-170457931-allele1669455-1	DEL	60	NA	0.0007564296520423601,0.0,0.00496031746031746,0.0,0.0	NA	NA	NA	NA	NA	NA	NA	NA	NA	NA	No	NA	HPRC,HGSVC	No	NA	NA	NA	NA	NA	NA
chr6:170458036	chr6-170458036-allele1669478-58	INS	57	NA	0.0,0.001440922190201729,0.012896825396825396,0.002982107355864811,0.0	0.00238547	NA	NA	NA	NA	NA	NA	NA	NA	NA	No	NA	HGSVC	No	NA	NA	NA	NA	NA	NA
chr6:170458111	chr6-170458111-allele1669495-1	DEL	61	NA	0.0007564296520423601,0.0,0.002976190476190476,0.0,0.0	NA	NA	NA	NA	NA	NA	NA	NA	NA	NA	No	NA	HPRC,HGSVC	No	NA	NA	NA	NA	NA	NA
chr6:170458116	chr6-170458116-allele1669500-58	INS	57	NA	0.0007564296520423601,0.025936599423631124,0.000992063492063492,0.0,0.0081799591002045	0.00317862	NA	NA	NA	NA	NA	NA	NA	NA	NA	No	NA	HGSVC	No	NA	NA	NA	NA	NA	NA
chr6:170458136	chr6-170458136-allele1669505-58	INS	57	NA	0.01588502269288956,0.008645533141210375,0.04265873015873016,0.009940357852882704,0.010224948875255624	NA	NA	NA	NA	NA	NA	NA	NA	NA	NA	No	NA	HGSVC	No	NA	NA	NA	NA	NA	NA
chr6:170458172	chr6-170458172-allele1669513-1	DEL	460	NA	0.0015128593040847202,0.0,0.0,0.003976143141153081,0.0	NA	NA	NA	NA	NA	NA	NA	NA	NA	NA	No	NA	HPRC,HGSVC,1KG-ONT	Yes	NA	NA	NA	NA	NA	NA
chr6:170458176	chr6-170458176-allele1669514-1	DEL	77	NA	0.009833585476550681,0.008645533141210375,0.030753968253968252,0.014910536779324055,0.010224948875255624	0.000966953	NA	NA	NA	NA	NA	NA	NA	NA	NA	No	NA	HPRC,HGSVC	No	NA	NA	NA	NA	NA	NA
chr6:170458212	chr6-170458212-allele1669528-1	DEL	420	NA	0.0030257186081694403,0.0,0.0,0.0,0.0	0.00520636	NA	NA	NA	NA	NA	NA	NA	NA	NA	No	NA	HPRC,HGSVC,1KG-ONT	Yes	NA	NA	NA	NA	NA	NA
chr6:170458246	chr6-170458246-allele1669541-82	INS	81	NA	0.0,0.0,0.0,0.0,0.002044989775051125	NA	NA	NA	NA	NA	NA	NA	NA	NA	NA	No	NA	HGSVC	No	NA	NA	NA	NA	NA	NA
chr6:170458423	chr6-170458423-allele1669577-1	DEL	103	NA	0.0,0.0,0.0,0.008946322067594433,0.0	0.00114796	NA	NA	NA	NA	NA	NA	NA	NA	NA	No	NA	HPRC,HGSVC	No	NA	NA	NA	NA	NA	NA
chr6:170458434	chr6-170458434-allele1669580-1	DEL	1770	NA	0.0030257186081694403,0.010086455331412104,0.0,0.02186878727634195,0.005112474437627812	0.0019843	NA	NA	NA	NA	NA	NA	NA	NA	enhancer	No	NA	HPRC,HGSVC,1KG-ONT	No	NA	NA	NA	NA	NA	NA
chr6:170458444	chr6-170458444-allele1669583-1	DEL	80	NA	0.0,0.0,0.018849206349206348,0.0,0.010224948875255624	0.00460261	NA	NA	NA	NA	NA	NA	NA	NA	NA	No	NA	HPRC,HGSVC	No	NA	NA	NA	NA	NA	NA
chr6:170458573	chr6-170458573-allele1669612-61	INS	60	NA	0.0,0.0,0.0,0.0009940357852882703,0.0	NA	NA	NA	NA	NA	NA	NA	NA	NA	NA	No	NA	HGSVC	No	NA	NA	NA	NA	NA	NA
chr6:170458583	chr6-170458583-allele1669614-1	DEL	60	NA	0.0,0.0,0.000992063492063492,0.0,0.0	NA	NA	NA	NA	NA	NA	NA	NA	NA	NA	No	NA	HPRC,HGSVC	No	NA	NA	NA	NA	NA	NA
chr6:170458583	chr6-170458583-allele1669615-1	DEL	100	NA	0.0,0.0,0.0,0.0,0.009202453987730062	0.000919236	NA	NA	NA	NA	NA	NA	NA	NA	NA	No	NA	HPRC,HGSVC	No	NA	NA	NA	NA	NA	NA
chr6:170458627	chr6-170458627-allele1669625-1	DEL	714	NA	0.0113464447806354,0.0,0.001984126984126984,0.0,0.006134969325153374	0.00865318	NA	NA	NA	NA	NA	NA	NA	NA	NA	No	NA	HPRC,HGSVC,1KG-ONT	Yes	NA	NA	NA	NA	NA	NA
chr6:170458673	chr6-170458673-allele1669635-1	DEL	120	NA	0.0015128593040847202,0.001440922190201729,0.000992063492063492,0.005964214711729622,0.0	NA	NA	NA	NA	NA	NA	NA	NA	NA	NA	No	NA	HPRC,HGSVC	No	NA	NA	NA	NA	NA	NA
chr6:170458713	chr6-170458713-allele1669653-181	INS	180	NA	0.0030257186081694403,0.0,0.031746031746031744,0.005964214711729622,0.0	0.00238033	NA	NA	NA	NA	NA	NA	NA	NA	NA	No	NA	No	No	NA	NA	NA	NA	NA	NA
chr6:170458713	chr6-170458713-allele1669652-101	INS	100	NA	0.0,0.004322766570605188,0.007936507936507936,0.009940357852882704,0.0010224948875255625	0.00346003	NA	NA	NA	NA	NA	NA	NA	NA	NA	No	NA	HGSVC	No	NA	NA	NA	NA	NA	NA
chr6:170458727	chr6-170458727-allele1669659-1	DEL	614	NA	0.07866868381240545,0.09221902017291066,0.020833333333333332,0.09542743538767395,0.032719836400818	0.00310613	NA	NA	NA	NA	NA	NA	NA	NA	NA	No	NA	HPRC,HGSVC,1KG-ONT	Yes	NA	NA	NA	NA	NA	NA
chr6:170458733	chr6-170458733-allele1669663-1	DEL	80	NA	0.0,0.0,0.0,0.004970178926441352,0.002044989775051125	0.000778337	NA	NA	NA	NA	NA	NA	NA	NA	NA	No	NA	HPRC,HGSVC	No	NA	NA	NA	NA	NA	NA
chr6:170458772	chr6-170458772-allele1669675-1	DEL	574	NA	0.00680786686838124,0.011527377521613832,0.0,0.019880715705765408,0.0	NA	NA	NA	NA	NA	NA	NA	NA	NA	NA	No	NA	HPRC,HGSVC,1KG-ONT	Yes	NA	NA	NA	NA	NA	NA
chr6:170458803	chr6-170458803-allele1669687-81	INS	80	NA	0.00529500756429652,0.005763688760806916,0.003968253968253968,0.0,0.005112474437627812	NA	NA	NA	NA	NA	NA	NA	NA	NA	NA	No	NA	HGSVC	No	NA	NA	NA	NA	NA	NA
chr6:170458833	chr6-170458833-allele1669697-1	DEL	654	NA	0.0007564296520423601,0.0,0.0,0.0,0.0	0.000918741	NA	NA	NA	NA	NA	NA	NA	NA	NA	No	NA	HPRC,HGSVC,1KG-ONT	No	NA	NA	NA	NA	NA	NA
chr6:170458851	chr6-170458851-allele1669703-1	DEL	317	NA	0.0,0.002881844380403458,0.0,0.0019880715705765406,0.0	NA	NA	NA	NA	NA	NA	NA	NA	NA	NA	No	NA	HPRC,HGSVC	No	NA	NA	NA	NA	NA	NA
chr6:170458864	chr6-170458864-allele1669708-1	DEL	60	NA	0.00832072617246596,0.004322766570605188,0.013888888888888888,0.0268389662027833,0.034764826175869123	0.00407899	NA	NA	NA	NA	NA	NA	NA	NA	NA	No	NA	HPRC,HGSVC	No	NA	NA	NA	NA	NA	NA
chr6:170458916	chr6-170458916-allele1669735-101	INS	100	NA	0.0,0.004322766570605188,0.0,0.0,0.009202453987730062	0.00153107	NA	NA	NA	NA	NA	NA	NA	NA	NA	No	NA	HPRC,HGSVC	No	NA	NA	NA	NA	NA	NA
chr6:170458973	chr6-170458973-allele1669754-1	DEL	534	NA	0.0007564296520423601,0.0,0.0,0.0,0.0	0.000918741	NA	NA	NA	NA	NA	NA	NA	NA	NA	No	NA	HPRC,HGSVC,1KG-ONT	No	NA	NA	NA	NA	NA	NA
chr6:170459000	chr6-170459000-allele1669762-540	INS	539	NA	0.0037821482602118004,0.010086455331412104,0.057539682539682536,0.030815109343936383,0.0	0.0118071	NA	NA	NA	NA	NA	NA	NA	NA	NA	No	NA	HGSVC,1KG-ONT	No	NA	NA	NA	NA	NA	NA
chr6:170459033	chr6-170459033-allele1669771-1	DEL	157	NA	0.0,0.0,0.0,0.0009940357852882703,0.0	NA	NA	NA	NA	NA	NA	NA	NA	NA	NA	No	NA	HPRC,HGSVC,1KG-ONT	No	NA	NA	NA	NA	NA	NA
chr6:170459053	chr6-170459053-allele1669782-1	DEL	294	NA	0.0,0.0,0.000992063492063492,0.004970178926441352,0.0	0.000422056	NA	NA	NA	NA	NA	NA	NA	NA	NA	No	NA	HPRC,HGSVC	No	NA	NA	NA	NA	NA	NA
chr6:170459063	chr6-170459063-allele1669785-1	DEL	197	NA	0.0,0.018731988472622477,0.11408730158730158,0.020874751491053677,0.028629856850715747	0.0324632	NA	NA	NA	NA	NA	NA	NA	NA	NA	No	NA	HPRC,HGSVC,1KG-ONT	No	NA	NA	NA	NA	NA	NA
chr6:170459093	chr6-170459093-allele1669797-1	DEL	177	NA	0.006051437216338881,0.05187319884726225,0.0744047619047619,0.05765407554671968,0.041922290388548056	0.0300231	NA	NA	NA	NA	NA	NA	NA	NA	NA	No	NA	HPRC,HGSVC,1KG-ONT	No	NA	NA	NA	NA	NA	NA
chr6:170459133	chr6-170459133-allele1669816-1	DEL	235	NA	0.0,0.007204610951008645,0.007936507936507936,0.0019880715705765406,0.0	0.00212033	NA	NA	NA	NA	NA	NA	NA	NA	NA	No	NA	HPRC,HGSVC,1KG-ONT	No	NA	NA	NA	NA	NA	NA
chr6:170459163	chr6-170459163-allele1669833-164	INS	163	NA	0.0,0.0,0.011904761904761904,0.005964214711729622,0.0	0.00281286	NA	NA	NA	NA	NA	NA	NA	NA	NA	No	NA	HPRC	No	NA	NA	NA	NA	NA	NA
chr6:170459218	chr6-170459218-allele1669862-1	DEL	157	NA	0.0,0.007204610951008645,0.0,0.0,0.0	0.000408842	NA	NA	NA	NA	NA	NA	NA	NA	NA	No	NA	HPRC,HGSVC,1KG-ONT	No	NA	NA	NA	NA	NA	NA
chr6:170459309	chr6-170459309-allele1669886-139	INS	138	NA	0.0,0.020172910662824207,0.0,0.011928429423459244,0.027607361963190184	0.00915668	NA	NA	NA	NA	NA	NA	NA	NA	NA	No	NA	HPRC	No	NA	NA	NA	NA	NA	NA
chr6:170459321	chr6-170459321-allele1669894-75	INS	74	NA	0.0,0.0,0.0,0.006958250497017893,0.0	0.000631316	NA	NA	NA	NA	NA	NA	NA	NA	NA	No	NA	HGSVC	No	NA	NA	NA	NA	NA	NA
chr6:170459324	chr6-170459324-allele1669895-272	INS	271	NA	0.006051437216338881,0.0,0.01488095238095238,0.02485089463220676,0.0	0.000661279	NA	NA	NA	NA	NA	NA	NA	NA	NA	No	NA	HPRC	No	NA	NA	NA	NA	NA	NA
chr6:170459340	chr6-170459340-allele1669902-143	INS	142	NA	0.0,0.0,0.006944444444444444,0.0,0.0	0.000778337	NA	NA	NA	NA	NA	NA	NA	NA	NA	No	NA	HPRC	No	NA	NA	NA	NA	NA	NA
chr6:170459340	chr6-170459340-allele1669903-223	INS	222	NA	0.0,0.0,0.0,0.0,0.0010224948875255625	NA	NA	NA	NA	NA	NA	NA	NA	NA	NA	No	NA	No	No	NA	NA	NA	NA	NA	NA
chr6:170459340	chr6-170459340-allele1669901-64	INS	63	NA	0.00529500756429652,0.001440922190201729,0.0,0.0019880715705765406,0.002044989775051125	0.00264206	NA	NA	NA	NA	NA	NA	NA	NA	NA	No	NA	HGSVC	No	NA	NA	NA	NA	NA	NA
chr6:170459347	chr6-170459347-allele1669912-198	INS	197	NA	0.0,0.0,0.001984126984126984,0.0,0.0	NA	NA	NA	NA	NA	NA	NA	NA	NA	NA	No	NA	HPRC	No	NA	NA	NA	NA	NA	NA
chr6:170459474	chr6-170459474-allele1669946-61	INS	60	NA	0.0045385779122541605,0.005763688760806916,0.005952380952380952,0.0,0.00408997955010225	NA	NA	NA	NA	NA	NA	NA	NA	NA	NA	No	NA	HGSVC	No	NA	NA	NA	NA	NA	NA
chr6:170459477	chr6-170459477-allele1669947-138	INS	137	NA	0.0037821482602118004,0.0,0.0248015873015873,0.005964214711729622,0.0	0.000759845	NA	NA	NA	NA	NA	NA	NA	NA	NA	No	NA	HPRC	No	NA	NA	NA	NA	NA	NA
chr6:170459487	chr6-170459487-allele1669948-358	INS	357	NA	0.0045385779122541605,0.0,0.018849206349206348,0.005964214711729622,0.007157464212678937	0.000602143	NA	NA	NA	NA	NA	NA	NA	NA	NA	No	NA	HPRC,1KG-ONT	No	NA	NA	NA	NA	NA	NA
chr6:170459487	chr6-170459487-allele1669951-81	INS	80	NA	0.0,0.0,0.0,0.006958250497017893,0.0	0.000631316	NA	NA	NA	NA	NA	NA	NA	NA	NA	No	NA	HGSVC	No	NA	NA	NA	NA	NA	NA
chr6:170459507	chr6-170459507-allele1669954-521	INS	520	NA	0.0,0.005763688760806916,0.041666666666666664,0.005964214711729622,0.0	0.00888811	NA	NA	NA	NA	NA	NA	NA	NA	NA	No	NA	HGSVC,1KG-ONT	No	NA	NA	NA	NA	NA	NA
chr6:170459507	chr6-170459507-allele1669958-340	INS	339	NA	0.0007564296520423601,0.0,0.0,0.0,0.0	0.000918741	NA	NA	NA	NA	NA	NA	NA	NA	NA	No	NA	HPRC	No	NA	NA	NA	NA	NA	NA
chr6:170459507	chr6-170459507-allele1669953-241	INS	240	NA	0.0,0.021613832853025938,0.00992063492063492,0.0,0.0	0.00394479	NA	NA	NA	NA	NA	NA	NA	NA	NA	No	NA	HPRC	No	NA	NA	NA	NA	NA	NA
chr6:170459507	chr6-170459507-allele1669955-340	INS	339	NA	0.0,0.0,0.008928571428571428,0.02485089463220676,0.0	0.00571852	NA	NA	NA	NA	NA	NA	NA	NA	NA	No	NA	HPRC	No	NA	NA	NA	NA	NA	NA
chr6:170466073	chr6-170466073-allele1670047-63	INS	62	NA	0.02118003025718608,0.0,0.0,0.0009940357852882703,0.0	0.0365908	NA	NA	NA	NA	NA	NA	NA	NA	NA	No	NA	HPRC,HGSVC	No	NA	NA	NA	NA	NA	NA
chr6:170466081	chr6-170466081-allele1670054-90	INS	89	NA	0.0045385779122541605,0.0936599423631124,0.0,0.004970178926441352,0.018404907975460124	0.00943591	NA	NA	NA	NA	NA	NA	NA	NA	NA	No	NA	HPRC,HGSVC,1KG-ONT	No	NA	NA	NA	NA	NA	NA
chr6:170466085	chr6-170466085-allele1670057-148	INS	147	NA	0.0,0.011527377521613832,0.000992063492063492,0.006958250497017893,0.03680981595092025	0.00892778	NA	NA	NA	NA	NA	NA	NA	NA	NA	No	NA	HPRC,HGSVC,1KG-ONT	No	NA	NA	NA	NA	NA	NA
chr6:170466085	chr6-170466085-allele1670056-59	INS	58	NA	0.0007564296520423601,0.0,0.0,0.0009940357852882703,0.0010224948875255625	NA	NA	NA	NA	NA	NA	NA	NA	NA	NA	No	NA	HPRC,HGSVC	No	NA	NA	NA	NA	NA	NA
chr6:170466112	chr6-170466112-allele1670060-59	INS	58	NA	0.0,0.01440922190201729,0.00496031746031746,0.02286282306163022,0.009202453987730062	0.00806371	NA	NA	NA	NA	NA	NA	NA	NA	NA	No	NA	HPRC,HGSVC	No	NA	NA	NA	NA	NA	NA
chr6:170466116	chr6-170466116-allele1670066-113	INS	112	NA	0.0,0.004322766570605188,0.00992063492063492,0.0,0.0	0.00172922	NA	NA	NA	NA	NA	NA	NA	NA	NA	No	NA	HPRC,HGSVC,1KG-ONT	No	NA	NA	NA	NA	NA	NA
chr6:170466116	chr6-170466116-allele1670065-361	INS	360	NA	0.0015128593040847202,0.002881844380403458,0.0,0.0,0.0	7.61513e-05	NA	NA	NA	NA	NA	NA	NA	NA	NA	No	NA	HPRC,HGSVC,1KG-ONT	No	NA	NA	NA	NA	NA	NA
chr6:170466116	chr6-170466116-allele1670063-299	INS	298	NA	0.0,0.0,0.000992063492063492,0.0,0.0	NA	NA	NA	NA	NA	NA	NA	NA	NA	NA	No	NA	HPRC,HGSVC,1KG-ONT	No	NA	NA	NA	NA	NA	NA
chr6:170466116	chr6-170466116-allele1670064-117	INS	116	NA	0.01059001512859304,0.05043227665706052,0.07738095238095238,0.06958250497017893,0.10736196319018405	0.0386649	NA	NA	NA	NA	NA	NA	NA	NA	NA	No	NA	HPRC,HGSVC,1KG-ONT	No	NA	NA	NA	NA	NA	NA
chr6:170466143	chr6-170466143-allele1670068-272	INS	271	NA	0.0,0.001440922190201729,0.0,0.0,0.0	NA	NA	NA	NA	NA	NA	NA	NA	NA	NA	No	NA	HPRC,HGSVC	No	NA	NA	NA	NA	NA	NA
chr6:170466174	chr6-170466174-allele1670084-63	INS	62	NA	0.0007564296520423601,0.0,0.0,0.0,0.0	0.000918741	NA	NA	NA	NA	NA	NA	NA	NA	NA	No	NA	HPRC,HGSVC	No	NA	NA	NA	NA	NA	NA
chr6:170466230	chr6-170466230-allele1670105-125	INS	124	NA	0.0022692889561270802,0.0,0.0,0.0009940357852882703,0.0	0.0019853	NA	NA	NA	NA	NA	NA	NA	NA	NA	No	NA	HPRC,HGSVC,1KG-ONT	No	NA	NA	NA	NA	NA	NA
chr6:170466230	chr6-170466230-allele1670104-67	INS	66	NA	0.0030257186081694403,0.010086455331412104,0.016865079365079364,0.0009940357852882703,0.006134969325153374	0.00145896	NA	NA	NA	NA	NA	NA	NA	NA	NA	No	NA	HPRC,HGSVC	No	NA	NA	NA	NA	NA	NA
chr6:170466230	chr6-170466230-allele1670107-334	INS	333	NA	0.0022692889561270802,0.018731988472622477,0.0,0.019880715705765408,0.0010224948875255625	0.00267162	NA	NA	NA	NA	NA	NA	NA	NA	NA	No	NA	HPRC,HGSVC,1KG-ONT	No	NA	NA	NA	NA	NA	NA
chr6:170466259	chr6-170466259-allele1670117-334	INS	333	NA	0.0015128593040847202,0.027377521613832854,0.010912698412698412,0.020874751491053677,0.003067484662576687	0.00713589	NA	NA	NA	NA	NA	NA	NA	NA	NA	No	NA	HPRC,HGSVC,1KG-ONT	No	NA	NA	NA	NA	NA	NA
chr6:170466259	chr6-170466259-allele1670118-334	INS	333	NA	0.0,0.008645533141210375,0.001984126984126984,0.0,0.0010224948875255625	0.0010336	NA	NA	NA	NA	NA	NA	NA	NA	NA	No	NA	HPRC,HGSVC,1KG-ONT	No	NA	NA	NA	NA	NA	NA
chr6:170466263	chr6-170466263-allele1670121-183	INS	182	NA	0.0,0.01729106628242075,0.16071428571428573,0.030815109343936383,0.018404907975460124	0.0411894	NA	NA	NA	NA	NA	NA	NA	NA	NA	No	NA	HPRC,HGSVC	No	NA	NA	NA	NA	NA	NA
chr6:170466290	chr6-170466290-allele1670127-121	INS	120	NA	0.0007564296520423601,0.0,0.0,0.0,0.0	0.000918741	NA	NA	NA	NA	NA	NA	NA	NA	NA	No	NA	HPRC,HGSVC,1KG-ONT	No	NA	NA	NA	NA	NA	NA
chr6:170466294	chr6-170466294-allele1670129-179	INS	178	NA	0.0030257186081694403,0.011527377521613832,0.03273809523809524,0.0009940357852882703,0.017382413087934562	0.00618655	NA	NA	NA	NA	NA	NA	NA	NA	NA	No	NA	HPRC,HGSVC	No	NA	NA	NA	NA	NA	NA
chr6:170466294	chr6-170466294-allele1670130-55	INS	54	NA	0.0,0.0,0.0,0.0009940357852882703,0.0	NA	NA	NA	NA	NA	NA	NA	NA	NA	NA	No	NA	HPRC,HGSVC	No	NA	NA	NA	NA	NA	NA
chr6:170466350	chr6-170466350-allele1670137-67	INS	66	NA	0.0,0.0,0.0,0.0009940357852882703,0.0	NA	NA	NA	NA	NA	NA	NA	NA	NA	NA	No	NA	HPRC,HGSVC	No	NA	NA	NA	NA	NA	NA
chr6:170466350	chr6-170466350-allele1670141-218	INS	217	NA	0.0007564296520423601,0.0,0.0,0.0,0.0	0.000918741	NA	NA	NA	NA	NA	NA	NA	NA	NA	No	NA	HPRC,HGSVC	No	NA	NA	NA	NA	NA	NA
chr6:170466350	chr6-170466350-allele1670140-218	INS	217	NA	0.0015128593040847202,0.0,0.0,0.0,0.0	0.00234988	NA	NA	NA	NA	NA	NA	NA	NA	NA	No	NA	HPRC,HGSVC	No	NA	NA	NA	NA	NA	NA
chr6:170466352	chr6-170466352-allele1670155-156	INS	155	NA	0.0007564296520423601,0.0,0.0,0.0,0.0	0.000918741	NA	NA	NA	NA	NA	NA	NA	NA	NA	No	NA	HPRC,HGSVC,1KG-ONT	No	NA	NA	NA	NA	NA	NA
chr6:170466352	chr6-170466352-allele1670150-121	INS	120	NA	0.0007564296520423601,0.0,0.0,0.0,0.0	0.000918741	NA	NA	NA	NA	NA	NA	NA	NA	NA	No	NA	HPRC,HGSVC,1KG-ONT	No	NA	NA	NA	NA	NA	NA
chr6:170466352	chr6-170466352-allele1670142-547	INS	546	NA	0.009077155824508321,0.09654178674351585,0.2926587301587302,0.08449304174950298,0.09713701431492842	0.0907123	NA	NA	NA	NA	NA	NA	NA	NA	NA	No	NA	HPRC,HGSVC,1KG-ONT	No	NA	NA	NA	NA	NA	NA
chr6:170466352	chr6-170466352-allele1670156-187	INS	186	NA	0.0007564296520423601,0.0,0.0,0.0,0.0	0.000918741	NA	NA	NA	NA	NA	NA	NA	NA	NA	No	NA	HPRC,HGSVC	No	NA	NA	NA	NA	NA	NA
chr6:170466352	chr6-170466352-allele1670152-152	INS	151	NA	0.0007564296520423601,0.0,0.0,0.0,0.0	0.000918741	NA	NA	NA	NA	NA	NA	NA	NA	NA	No	NA	HPRC,HGSVC,1KG-ONT	No	NA	NA	NA	NA	NA	NA
chr6:170466352	chr6-170466352-allele1670145-94	INS	93	NA	0.0037821482602118004,0.03170028818443804,0.0625,0.0268389662027833,0.027607361963190184	0.019675	NA	NA	NA	NA	NA	NA	NA	NA	NA	No	NA	HPRC,HGSVC,1KG-ONT	No	NA	NA	NA	NA	NA	NA
chr6:170466379	chr6-170466379-allele1670163-63	INS	62	NA	0.0,0.0,0.0,0.0,0.03169734151329243	0.00502292	NA	NA	NA	NA	NA	NA	NA	NA	NA	No	NA	HPRC,HGSVC	No	NA	NA	NA	NA	NA	NA
chr6:170466379	chr6-170466379-allele1670164-121	INS	120	NA	0.0,0.0,0.0,0.0009940357852882703,0.0	NA	NA	NA	NA	NA	NA	NA	NA	NA	NA	No	NA	HPRC,HGSVC,1KG-ONT	No	NA	NA	NA	NA	NA	NA
chr6:170466383	chr6-170466383-allele1670172-144	INS	143	NA	0.0,0.0,0.00496031746031746,0.0,0.0	0.000408842	NA	NA	NA	NA	NA	NA	NA	NA	NA	No	NA	HPRC,HGSVC,1KG-ONT	No	NA	NA	NA	NA	NA	NA
chr6:170466383	chr6-170466383-allele1670171-90	INS	89	NA	0.0,0.004322766570605188,0.0,0.0,0.0010224948875255625	0.000224143	NA	NA	NA	NA	NA	NA	NA	NA	NA	No	NA	HPRC,HGSVC,1KG-ONT	No	NA	NA	NA	NA	NA	NA
chr6:170466383	chr6-170466383-allele1670165-148	INS	147	NA	0.0030257186081694403,0.001440922190201729,0.0,0.006958250497017893,0.0010224948875255625	NA	NA	NA	NA	NA	NA	NA	NA	NA	NA	No	NA	HPRC,HGSVC,1KG-ONT	No	NA	NA	NA	NA	NA	NA
chr6:170466383	chr6-170466383-allele1670168-59	INS	58	NA	0.0007564296520423601,0.0,0.011904761904761904,0.0009940357852882703,0.0	0.000495656	NA	NA	NA	NA	NA	NA	NA	NA	NA	No	NA	HPRC,HGSVC	No	NA	NA	NA	NA	NA	NA
chr6:170466383	chr6-170466383-allele1670166-117	INS	116	NA	0.0007564296520423601,0.0,0.01488095238095238,0.0,0.009202453987730062	0.00248784	NA	NA	NA	NA	NA	NA	NA	NA	NA	No	NA	HPRC,HGSVC,1KG-ONT	No	NA	NA	NA	NA	NA	NA
chr6:170466414	chr6-170466414-allele1670182-59	INS	58	NA	0.01739788199697428,0.004322766570605188,0.00992063492063492,0.017892644135188866,0.007157464212678937	0.00154506	NA	NA	NA	NA	NA	NA	NA	NA	NA	No	NA	HPRC,HGSVC	No	NA	NA	NA	NA	NA	NA
chr6:170466440	chr6-170466440-allele1670186-63	INS	62	NA	0.0015128593040847202,0.002881844380403458,0.0,0.0009940357852882703,0.0	NA	NA	NA	NA	NA	NA	NA	NA	NA	NA	No	NA	HPRC,HGSVC	No	NA	NA	NA	NA	NA	NA
chr6:170466440	chr6-170466440-allele1670185-63	INS	62	NA	0.0022692889561270802,0.0,0.001984126984126984,0.0,0.0010224948875255625	0.000371588	NA	NA	NA	NA	NA	NA	NA	NA	NA	No	NA	HPRC,HGSVC	No	NA	NA	NA	NA	NA	NA
chr6:170466441	chr6-170466441-allele1670190-419	INS	418	NA	0.0,0.0,0.010912698412698412,0.017892644135188866,0.002044989775051125	0.00502292	NA	NA	NA	NA	NA	NA	NA	NA	NA	No	NA	HPRC,HGSVC,1KG-ONT	No	NA	NA	NA	NA	NA	NA
chr6:170466476	chr6-170466476-allele1670200-171	INS	170	NA	0.0015128593040847202,0.0,0.0,0.0,0.0	0.00234988	NA	NA	NA	NA	NA	NA	NA	NA	NA	No	NA	HPRC,HGSVC	No	NA	NA	NA	NA	NA	NA
chr6:170466476	chr6-170466476-allele1670199-233	INS	232	NA	0.0,0.001440922190201729,0.00496031746031746,0.0009940357852882703,0.023517382413087935	0.00489943	NA	NA	NA	NA	NA	NA	NA	NA	NA	No	NA	HPRC,HGSVC	No	NA	NA	NA	NA	NA	NA
chr6:170466501	chr6-170466501-allele1670210-67	INS	66	NA	0.0,0.0,0.0,0.0,0.002044989775051125	NA	NA	NA	NA	NA	NA	NA	NA	NA	NA	No	NA	HPRC,HGSVC	No	NA	NA	NA	NA	NA	NA
chr6:170466501	chr6-170466501-allele1670205-98	INS	97	NA	0.0015128593040847202,0.0,0.0,0.0,0.0	0.00234988	NA	NA	NA	NA	NA	NA	NA	NA	NA	No	NA	HPRC,HGSVC,1KG-ONT	No	NA	NA	NA	NA	NA	NA
chr6:170466530	chr6-170466530-allele1670234-245	INS	244	NA	0.0,0.01585014409221902,0.0873015873015873,0.018886679920477135,0.0	0.0211382	NA	NA	NA	NA	NA	NA	NA	NA	NA	No	NA	HPRC,HGSVC	No	NA	NA	NA	NA	NA	NA
chr6:170466530	chr6-170466530-allele1670240-249	INS	248	NA	0.0,0.0,0.00992063492063492,0.0,0.0	0.00122989	NA	NA	NA	NA	NA	NA	NA	NA	NA	No	NA	HPRC,HGSVC	No	NA	NA	NA	NA	NA	NA
chr6:170466530	chr6-170466530-allele1670230-121	INS	120	NA	0.0,0.0,0.0,0.0,0.002044989775051125	NA	NA	NA	NA	NA	NA	NA	NA	NA	NA	No	NA	HPRC,HGSVC,1KG-ONT	No	NA	NA	NA	NA	NA	NA
chr6:170466530	chr6-170466530-allele1670229-90	INS	89	NA	0.0030257186081694403,0.0,0.00496031746031746,0.0,0.0	0.000263486	NA	NA	NA	NA	NA	NA	NA	NA	NA	No	NA	HPRC,HGSVC,1KG-ONT	No	NA	NA	NA	NA	NA	NA
chr6:170466530	chr6-170466530-allele1670226-183	INS	182	NA	0.0,0.007204610951008645,0.000992063492063492,0.0009940357852882703,0.00408997955010225	0.00151771	NA	NA	NA	NA	NA	NA	NA	NA	NA	No	NA	HPRC,HGSVC	No	NA	NA	NA	NA	NA	NA
chr6:170466530	chr6-170466530-allele1670225-63	INS	62	NA	0.00529500756429652,0.004322766570605188,0.000992063492063492,0.02186878727634195,0.03885480572597137	0.00451528	NA	NA	NA	NA	NA	NA	NA	NA	NA	No	NA	HPRC,HGSVC	No	NA	NA	NA	NA	NA	NA
chr6:170466530	chr6-170466530-allele1670242-94	INS	93	NA	0.0,0.0,0.0,0.0,0.003067484662576687	3.94758e-05	NA	NA	NA	NA	NA	NA	NA	NA	NA	No	NA	HPRC,HGSVC,1KG-ONT	No	NA	NA	NA	NA	NA	NA
chr6:170466530	chr6-170466530-allele1670232-218	INS	217	NA	0.0,0.0,0.005952380952380952,0.0,0.0	0.000593574	NA	NA	NA	NA	NA	NA	NA	NA	NA	No	NA	HPRC,HGSVC	No	NA	NA	NA	NA	NA	NA
chr6:170466530	chr6-170466530-allele1670222-504	INS	503	NA	0.0,0.0,0.00992063492063492,0.0,0.0	0.00122989	NA	NA	NA	NA	NA	NA	NA	NA	NA	No	NA	HPRC,HGSVC,1KG-ONT	No	NA	NA	NA	NA	NA	NA
chr6:170466530	chr6-170466530-allele1670231-94	INS	93	NA	0.0,0.001440922190201729,0.0,0.0,0.0	NA	NA	NA	NA	NA	NA	NA	NA	NA	NA	No	NA	HPRC,HGSVC,1KG-ONT	No	NA	NA	NA	NA	NA	NA
chr6:170466530	chr6-170466530-allele1670224-94	INS	93	NA	0.00680786686838124,0.05763688760806916,0.028769841269841268,0.039761431411530816,0.0408997955010225	0.017683	NA	NA	NA	NA	NA	NA	NA	NA	NA	No	NA	HPRC,HGSVC,1KG-ONT	No	NA	NA	NA	NA	NA	NA
chr6:170466592	chr6-170466592-allele1670255-237	INS	236	NA	0.0,0.0,0.0,0.0009940357852882703,0.005112474437627812	0.000593574	NA	NA	NA	NA	NA	NA	NA	NA	NA	No	NA	HPRC,HGSVC	No	NA	NA	NA	NA	NA	NA
chr6:170466615	chr6-170466615-allele1670257-1402	INS	1401	NA	0.012102874432677761,0.03170028818443804,0.03670634920634921,0.015904572564612324,0.02147239263803681	0.00383098	NA	NA	NA	NA	NA	NA	NA	NA	NA	No	NA	HPRC,HGSVC	No	NA	NA	NA	NA	NA	NA
chr6:170466619	chr6-170466619-allele1670260-94	INS	93	NA	0.0045385779122541605,0.020172910662824207,0.021825396825396824,0.008946322067594433,0.014314928425357873	0.0045177	NA	NA	NA	NA	NA	NA	NA	NA	NA	No	NA	HPRC,HGSVC	No	NA	NA	NA	NA	NA	NA
chr6:170466619	chr6-170466619-allele1670261-63	INS	62	NA	0.0022692889561270802,0.0,0.0,0.0009940357852882703,0.0	0.0019853	NA	NA	NA	NA	NA	NA	NA	NA	NA	No	NA	HPRC,HGSVC	No	NA	NA	NA	NA	NA	NA
chr6:170466646	chr6-170466646-allele1670274-148	INS	147	NA	0.0,0.004322766570605188,0.0,0.0,0.0	3.94758e-05	NA	NA	NA	NA	NA	NA	NA	NA	NA	No	NA	HPRC,HGSVC,1KG-ONT	No	NA	NA	NA	NA	NA	NA
chr6:170466646	chr6-170466646-allele1670271-229	INS	228	NA	0.0030257186081694403,0.023054755043227664,0.006944444444444444,0.02584493041749503,0.04703476482617587	0.0125722	NA	NA	NA	NA	NA	NA	NA	NA	NA	No	NA	HPRC,HGSVC	No	NA	NA	NA	NA	NA	NA
chr6:170466646	chr6-170466646-allele1670268-206	INS	205	NA	0.0,0.001440922190201729,0.0,0.0,0.0	NA	NA	NA	NA	NA	NA	NA	NA	NA	NA	No	NA	HPRC,HGSVC	No	NA	NA	NA	NA	NA	NA
chr6:170466646	chr6-170466646-allele1670275-202	INS	201	NA	0.0007564296520423601,0.0,0.007936507936507936,0.007952286282306162,0.0	0.00132494	NA	NA	NA	NA	NA	NA	NA	NA	NA	No	NA	HPRC,HGSVC	No	NA	NA	NA	NA	NA	NA
chr6:170466646	chr6-170466646-allele1670270-202	INS	201	NA	0.0007564296520423601,0.024495677233429394,0.04365079365079365,0.018886679920477135,0.012269938650306749	0.015289	NA	NA	NA	NA	NA	NA	NA	NA	NA	No	NA	HPRC,HGSVC	No	NA	NA	NA	NA	NA	NA
chr6:170466646	chr6-170466646-allele1670278-229	INS	228	NA	0.0,0.0,0.0,0.010934393638170975,0.0	0.00151771	NA	NA	NA	NA	NA	NA	NA	NA	NA	No	NA	HPRC,HGSVC	No	NA	NA	NA	NA	NA	NA
chr6:170466646	chr6-170466646-allele1670276-260	INS	259	NA	0.0,0.008645533141210375,0.0,0.0019880715705765406,0.0010224948875255625	0.0010336	NA	NA	NA	NA	NA	NA	NA	NA	NA	No	NA	HPRC,HGSVC	No	NA	NA	NA	NA	NA	NA
chr6:170466646	chr6-170466646-allele1670272-67	INS	66	NA	0.0007564296520423601,0.0,0.001984126984126984,0.0019880715705765406,0.0	NA	NA	NA	NA	NA	NA	NA	NA	NA	NA	No	NA	HPRC,HGSVC	No	NA	NA	NA	NA	NA	NA
chr6:170466646	chr6-170466646-allele1670281-94	INS	93	NA	0.0,0.0,0.0,0.020874751491053677,0.0	0.00322129	NA	NA	NA	NA	NA	NA	NA	NA	NA	No	NA	HPRC,HGSVC,1KG-ONT	No	NA	NA	NA	NA	NA	NA
chr6:170466646	chr6-170466646-allele1670283-171	INS	170	NA	0.0,0.007204610951008645,0.0,0.0,0.010224948875255624	0.00212033	NA	NA	NA	NA	NA	NA	NA	NA	NA	No	NA	HPRC,HGSVC,1KG-ONT	No	NA	NA	NA	NA	NA	NA
chr6:170466647	chr6-170466647-allele1670285-2380	INS	2379	NA	0.0,0.0,0.0,0.0019880715705765406,0.0	NA	NA	NA	NA	NA	NA	NA	NA	NA	NA	No	NA	HPRC	No	NA	NA	NA	NA	NA	NA
chr6:170466666	chr6-170466666-allele1670289-474	INS	473	NA	0.0,0.004322766570605188,0.0,0.0019880715705765406,0.0	0.000203029	NA	NA	NA	NA	NA	NA	NA	NA	NA	No	NA	HPRC,HGSVC,1KG-ONT	No	NA	NA	NA	NA	NA	NA
chr6:170466735	chr6-170466735-allele1670312-51	INS	50	NA	0.0,0.0,0.0,0.0019880715705765406,0.0	NA	NA	NA	NA	NA	NA	NA	NA	NA	NA	No	NA	HPRC,HGSVC	No	NA	NA	NA	NA	NA	NA
chr6:170466754	chr6-170466754-allele1670315-59	INS	58	NA	0.0007564296520423601,0.0,0.0,0.0,0.0	0.000918741	NA	NA	NA	NA	NA	NA	NA	NA	NA	No	NA	HPRC,HGSVC	No	NA	NA	NA	NA	NA	NA
chr6:170466762	chr6-170466762-allele1670322-276	INS	275	NA	0.0007564296520423601,0.0,0.0,0.0,0.0	0.000918741	NA	NA	NA	NA	NA	NA	NA	NA	NA	No	NA	HPRC,HGSVC	No	NA	NA	NA	NA	NA	NA
chr6:170466762	chr6-170466762-allele1670321-94	INS	93	NA	0.0,0.0,0.0,0.0009940357852882703,0.002044989775051125	3.94758e-05	NA	NA	NA	NA	NA	NA	NA	NA	NA	No	NA	HPRC,HGSVC,1KG-ONT	No	NA	NA	NA	NA	NA	NA
chr6:170466762	chr6-170466762-allele1670323-67	INS	66	NA	0.0,0.0,0.000992063492063492,0.020874751491053677,0.0	0.00341322	NA	NA	NA	NA	NA	NA	NA	NA	NA	No	NA	HPRC,HGSVC	No	NA	NA	NA	NA	NA	NA
chr6:170466762	chr6-170466762-allele1670318-210	INS	209	NA	0.0007564296520423601,0.0,0.0,0.0,0.0	0.000918741	NA	NA	NA	NA	NA	NA	NA	NA	NA	No	NA	HPRC,HGSVC	No	NA	NA	NA	NA	NA	NA
chr6:170466781	chr6-170466781-allele1670326-90	INS	89	NA	0.0045385779122541605,0.001440922190201729,0.0,0.0,0.0010224948875255625	0.00448129	NA	NA	NA	NA	NA	NA	NA	NA	NA	No	NA	HPRC,HGSVC,1KG-ONT	No	NA	NA	NA	NA	NA	NA
chr6:170466789	chr6-170466789-allele1670332-90	INS	89	NA	0.0,0.0,0.0,0.0009940357852882703,0.0010224948875255625	NA	NA	NA	NA	NA	NA	NA	NA	NA	NA	No	NA	HPRC,HGSVC,1KG-ONT	No	NA	NA	NA	NA	NA	NA
chr6:170466789	chr6-170466789-allele1670333-94	INS	93	NA	0.0,0.008645533141210375,0.0,0.0,0.0	0.000422056	NA	NA	NA	NA	NA	NA	NA	NA	NA	No	NA	HPRC,HGSVC,1KG-ONT	No	NA	NA	NA	NA	NA	NA
chr6:170466816	chr6-170466816-allele1670340-59	INS	58	NA	0.0030257186081694403,0.008645533141210375,0.000992063492063492,0.03578528827037773,0.0	0.00338869	NA	NA	NA	NA	NA	NA	NA	NA	NA	No	NA	HPRC,HGSVC	No	NA	NA	NA	NA	NA	NA
chr6:170466816	chr6-170466816-allele1670341-63	INS	62	NA	0.0015128593040847202,0.002881844380403458,0.00992063492063492,0.003976143141153081,0.0	0.000432234	NA	NA	NA	NA	NA	NA	NA	NA	NA	No	NA	HPRC,HGSVC	No	NA	NA	NA	NA	NA	NA
chr6:170466820	chr6-170466820-allele1670349-198	INS	197	NA	0.0,0.001440922190201729,0.0,0.007952286282306162,0.00408997955010225	0.00188759	NA	NA	NA	NA	NA	NA	NA	NA	NA	No	NA	HPRC,HGSVC	No	NA	NA	NA	NA	NA	NA
chr6:170466820	chr6-170466820-allele1670353-113	INS	112	NA	0.0,0.0,0.03869047619047619,0.0,0.014314928425357873	0.00911776	NA	NA	NA	NA	NA	NA	NA	NA	NA	No	NA	HPRC,HGSVC,1KG-ONT	No	NA	NA	NA	NA	NA	NA
chr6:170466820	chr6-170466820-allele1670347-59	INS	58	NA	0.0007564296520423601,0.0,0.0,0.02485089463220676,0.03169734151329243	0.00854451	NA	NA	NA	NA	NA	NA	NA	NA	NA	No	NA	HPRC,HGSVC	No	NA	NA	NA	NA	NA	NA
chr6:170466820	chr6-170466820-allele1670343-109	INS	108	NA	0.0030257186081694403,0.0,0.022817460317460316,0.017892644135188866,0.0081799591002045	0.00435782	NA	NA	NA	NA	NA	NA	NA	NA	NA	No	NA	HPRC,HGSVC,1KG-ONT	No	NA	NA	NA	NA	NA	NA
chr6:170466820	chr6-170466820-allele1670352-117	INS	116	NA	0.0,0.0,0.0,0.0009940357852882703,0.0	NA	NA	NA	NA	NA	NA	NA	NA	NA	NA	No	NA	HPRC,HGSVC,1KG-ONT	No	NA	NA	NA	NA	NA	NA
chr6:170466820	chr6-170466820-allele1670345-55	INS	54	NA	0.0030257186081694403,0.0,0.0,0.0009940357852882703,0.0	0.00328379	NA	NA	NA	NA	NA	NA	NA	NA	NA	No	NA	HPRC,HGSVC	No	NA	NA	NA	NA	NA	NA
chr6:170466820	chr6-170466820-allele1670344-55	INS	54	NA	0.00832072617246596,0.023054755043227664,0.0248015873015873,0.015904572564612324,0.024539877300613498	0.00457322	NA	NA	NA	NA	NA	NA	NA	NA	NA	No	NA	HPRC,HGSVC	No	NA	NA	NA	NA	NA	NA
chr6:170466820	chr6-170466820-allele1670346-229	INS	228	NA	0.0037821482602118004,0.005763688760806916,0.000992063492063492,0.010934393638170975,0.00408997955010225	NA	NA	NA	NA	NA	NA	NA	NA	NA	NA	No	NA	HPRC,HGSVC	No	NA	NA	NA	NA	NA	NA
chr6:170466851	chr6-170466851-allele1670361-51	INS	50	NA	0.0015128593040847202,0.0,0.0,0.0,0.0	0.00234988	NA	NA	NA	NA	NA	NA	NA	NA	NA	No	NA	HPRC,HGSVC	No	NA	NA	NA	NA	NA	NA
chr6:170466851	chr6-170466851-allele1670363-55	INS	54	NA	0.0,0.0,0.0,0.0,0.002044989775051125	NA	NA	NA	NA	NA	NA	NA	NA	NA	NA	No	NA	HPRC,HGSVC	No	NA	NA	NA	NA	NA	NA
chr6:170466851	chr6-170466851-allele1670362-225	INS	224	NA	0.0,0.0,0.0,0.0019880715705765406,0.0	NA	NA	NA	NA	NA	NA	NA	NA	NA	NA	No	NA	HPRC,HGSVC	No	NA	NA	NA	NA	NA	NA
chr6:170466875	chr6-170466875-allele1670367-59	INS	58	NA	0.01664145234493192,0.012968299711815562,0.013888888888888888,0.008946322067594433,0.04294478527607362	NA	NA	NA	NA	NA	NA	NA	NA	NA	NA	No	NA	HPRC,HGSVC	No	NA	NA	NA	NA	NA	NA
chr6:170466875	chr6-170466875-allele1670365-643	INS	642	NA	0.0,0.011527377521613832,0.0,0.0,0.0	0.000834484	NA	NA	NA	NA	NA	NA	NA	NA	NA	No	NA	HPRC,HGSVC,1KG-ONT	No	NA	NA	NA	NA	NA	NA
chr6:170466909	chr6-170466909-allele1670386-51	INS	50	NA	0.0,0.0,0.0,0.0019880715705765406,0.0	NA	NA	NA	NA	NA	NA	NA	NA	NA	NA	No	NA	HPRC,HGSVC	No	NA	NA	NA	NA	NA	NA
chr6:170466909	chr6-170466909-allele1670383-1783	INS	1782	NA	0.0015128593040847202,0.0,0.0,0.0,0.0	0.00234988	NA	NA	NA	NA	NA	NA	NA	NA	NA	No	NA	HPRC,HGSVC,1KG-ONT	No	NA	NA	NA	NA	NA	NA
chr6:170466928	chr6-170466928-allele1670389-906	INS	905	NA	0.0015128593040847202,0.0,0.011904761904761904,0.0009940357852882703,0.0010224948875255625	NA	NA	NA	NA	NA	NA	NA	NA	NA	NA	No	NA	HPRC,HGSVC,1KG-ONT	No	NA	NA	NA	NA	NA	NA
chr6:170466940	chr6-170466940-allele1670396-616	INS	615	NA	0.0,0.0,0.0,0.0009940357852882703,0.002044989775051125	3.94758e-05	NA	NA	NA	NA	NA	NA	NA	NA	NA	No	NA	HPRC,HGSVC,1KG-ONT	No	NA	NA	NA	NA	NA	NA
chr6:170466940	chr6-170466940-allele1670398-1200	INS	1199	NA	0.0007564296520423601,0.001440922190201729,0.000992063492063492,0.0,0.0	NA	NA	NA	NA	NA	NA	NA	NA	NA	NA	No	NA	HPRC,HGSVC,1KG-ONT	No	NA	NA	NA	NA	NA	NA
chr6:170466940	chr6-170466940-allele1670395-1204	INS	1203	NA	0.0037821482602118004,0.023054755043227664,0.022817460317460316,0.04671968190854871,0.005112474437627812	0.0109484	NA	NA	NA	NA	NA	NA	NA	NA	NA	No	NA	HPRC,HGSVC,1KG-ONT	No	NA	NA	NA	NA	NA	NA
chr6:170466940	chr6-170466940-allele1670399-616	INS	615	NA	0.0037821482602118004,0.002881844380403458,0.0,0.0,0.0	0.00324023	NA	NA	NA	NA	NA	NA	NA	NA	NA	No	NA	HPRC,HGSVC,1KG-ONT	No	NA	NA	NA	NA	NA	NA
chr6:170466940	chr6-170466940-allele1670400-241	INS	240	NA	0.0,0.0,0.0,0.0,0.002044989775051125	NA	NA	NA	NA	NA	NA	NA	NA	NA	NA	No	NA	HPRC,HGSVC	No	NA	NA	NA	NA	NA	NA
chr6:170467025	chr6-170467025-allele1670426-380	INS	379	NA	0.0007564296520423601,0.0,0.007936507936507936,0.007952286282306162,0.0	0.00132494	NA	NA	NA	NA	NA	NA	NA	NA	NA	No	NA	HPRC,HGSVC	No	NA	NA	NA	NA	NA	NA
chr6:170467025	chr6-170467025-allele1670425-438	INS	437	NA	0.0007564296520423601,0.0446685878962536,0.050595238095238096,0.027833001988071572,0.05214723926380368	0.0282552	NA	NA	NA	NA	NA	NA	NA	NA	NA	No	NA	HPRC,HGSVC	No	NA	NA	NA	NA	NA	NA
chr6:170467025	chr6-170467025-allele1670428-86	INS	85	NA	0.0007564296520423601,0.0,0.0,0.0,0.0	0.000918741	NA	NA	NA	NA	NA	NA	NA	NA	NA	No	NA	HPRC,HGSVC,1KG-ONT	No	NA	NA	NA	NA	NA	NA
chr6:170467025	chr6-170467025-allele1670429-411	INS	410	NA	0.0,0.0,0.0,0.010934393638170975,0.0	0.00151771	NA	NA	NA	NA	NA	NA	NA	NA	NA	No	NA	HPRC,HGSVC	No	NA	NA	NA	NA	NA	NA
chr6:170467079	chr6-170467079-allele1670445-98	INS	97	NA	0.0015128593040847202,0.0,0.011904761904761904,0.0,0.0	NA	NA	NA	NA	NA	NA	NA	NA	NA	NA	No	NA	HPRC,HGSVC,1KG-ONT	No	NA	NA	NA	NA	NA	NA
chr6:170467079	chr6-170467079-allele1670444-94	INS	93	NA	0.0007564296520423601,0.004322766570605188,0.0,0.012922465208747515,0.0	0.00132494	NA	NA	NA	NA	NA	NA	NA	NA	NA	No	NA	HPRC,HGSVC,1KG-ONT	No	NA	NA	NA	NA	NA	NA
chr6:170467079	chr6-170467079-allele1670440-555	INS	554	NA	0.0015128593040847202,0.0,0.0,0.003976143141153081,0.0	NA	NA	NA	NA	NA	NA	NA	NA	NA	NA	No	NA	HPRC,HGSVC	No	NA	NA	NA	NA	NA	NA
chr6:170467098	chr6-170467098-allele1670451-125	INS	124	NA	0.0015128593040847202,0.0,0.0,0.0,0.0	0.00234988	NA	NA	NA	NA	NA	NA	NA	NA	NA	No	NA	HPRC,HGSVC,1KG-ONT	No	NA	NA	NA	NA	NA	NA
chr6:170467110	chr6-170467110-allele1670455-117	INS	116	NA	0.0,0.0,0.005952380952380952,0.0,0.0	0.000593574	NA	NA	NA	NA	NA	NA	NA	NA	NA	No	NA	HPRC,HGSVC,1KG-ONT	No	NA	NA	NA	NA	NA	NA
chr6:170467134	chr6-170467134-allele1670462-117	INS	116	NA	0.0,0.0,0.00992063492063492,0.0009940357852882703,0.0	0.00133056	NA	NA	NA	NA	NA	NA	NA	NA	NA	No	NA	HPRC,HGSVC,1KG-ONT	No	NA	NA	NA	NA	NA	NA
chr6:170467134	chr6-170467134-allele1670461-121	INS	120	NA	0.0037821482602118004,0.008645533141210375,0.001984126984126984,0.003976143141153081,0.0010224948875255625	NA	NA	NA	NA	NA	NA	NA	NA	NA	NA	No	NA	HPRC,HGSVC,1KG-ONT	No	NA	NA	NA	NA	NA	NA
chr6:170467137	chr6-170467137-allele1670477-156	INS	155	NA	0.0022692889561270802,0.008645533141210375,0.002976190476190476,0.0009940357852882703,0.0010224948875255625	NA	NA	NA	NA	NA	NA	NA	NA	NA	NA	No	NA	HPRC,HGSVC,1KG-ONT	No	NA	NA	NA	NA	NA	NA
chr6:170467137	chr6-170467137-allele1670480-152	INS	151	NA	0.0,0.0,0.0,0.006958250497017893,0.0	0.000484285	NA	NA	NA	NA	NA	NA	NA	NA	NA	No	NA	HPRC,HGSVC,1KG-ONT	No	NA	NA	NA	NA	NA	NA
chr6:170467137	chr6-170467137-allele1670470-67	INS	66	NA	0.0015128593040847202,0.005763688760806916,0.013888888888888888,0.0009940357852882703,0.002044989775051125	0.00122291	NA	NA	NA	NA	NA	NA	NA	NA	NA	No	NA	HPRC,HGSVC	No	NA	NA	NA	NA	NA	NA
chr6:170467137	chr6-170467137-allele1670464-1672	INS	1671	NA	0.0,0.001440922190201729,0.0248015873015873,0.0019880715705765406,0.006134969325153374	0.00553668	NA	NA	NA	NA	NA	NA	NA	NA	NA	No	NA	HPRC,HGSVC,1KG-ONT	No	NA	NA	NA	NA	NA	NA
chr6:170467137	chr6-170467137-allele1670476-384	INS	383	NA	0.0,0.0,0.0,0.007952286282306162,0.0	0.000834484	NA	NA	NA	NA	NA	NA	NA	NA	NA	No	NA	HPRC,HGSVC	No	NA	NA	NA	NA	NA	NA
chr6:170467137	chr6-170467137-allele1670478-59	INS	58	NA	0.0007564296520423601,0.0,0.0,0.0019880715705765406,0.0	NA	NA	NA	NA	NA	NA	NA	NA	NA	NA	No	NA	HPRC,HGSVC	No	NA	NA	NA	NA	NA	NA
chr6:170467137	chr6-170467137-allele1670471-191	INS	190	NA	0.0015128593040847202,0.0,0.0,0.004970178926441352,0.002044989775051125	NA	NA	NA	NA	NA	NA	NA	NA	NA	NA	No	NA	HPRC,HGSVC	No	NA	NA	NA	NA	NA	NA
chr6:170467137	chr6-170467137-allele1670469-353	INS	352	NA	0.00832072617246596,0.001440922190201729,0.0,0.0019880715705765406,0.0	0.00932142	NA	NA	NA	NA	NA	NA	NA	NA	NA	No	NA	HPRC,HGSVC	No	NA	NA	NA	NA	NA	NA
chr6:170467137	chr6-170467137-allele1670467-1407	INS	1406	NA	0.0,0.0,0.005952380952380952,0.0,0.0	0.000593574	NA	NA	NA	NA	NA	NA	NA	NA	NA	No	NA	HPRC,HGSVC,1KG-ONT	No	NA	NA	NA	NA	NA	NA
chr6:170467137	chr6-170467137-allele1670472-264	INS	263	NA	0.0015128593040847202,0.001440922190201729,0.01488095238095238,0.0019880715705765406,0.00408997955010225	0.00126752	NA	NA	NA	NA	NA	NA	NA	NA	NA	No	NA	HPRC,HGSVC	No	NA	NA	NA	NA	NA	NA
chr6:170467137	chr6-170467137-allele1670466-117	INS	116	NA	0.00529500756429652,0.01585014409221902,0.000992063492063492,0.0019880715705765406,0.0	NA	NA	NA	NA	NA	NA	NA	NA	NA	NA	No	NA	HPRC,HGSVC,1KG-ONT	No	NA	NA	NA	NA	NA	NA
chr6:170467168	chr6-170467168-allele1670488-1185	INS	1184	NA	0.009833585476550681,0.01729106628242075,0.001984126984126984,0.004970178926441352,0.013292433537832311	NA	NA	NA	NA	NA	NA	NA	NA	NA	NA	No	NA	HPRC,HGSVC,1KG-ONT	No	NA	NA	NA	NA	NA	NA
chr6:170467199	chr6-170467199-allele1670499-554	INS	553	NA	0.0022692889561270802,0.0,0.016865079365079364,0.0009940357852882703,0.006134969325153374	0.00105109	NA	NA	NA	NA	NA	NA	NA	NA	NA	No	NA	HPRC,HGSVC	No	NA	NA	NA	NA	NA	NA
chr6:170467199	chr6-170467199-allele1670497-1989	INS	1988	NA	0.01361573373676248,0.01585014409221902,0.05357142857142857,0.030815109343936383,0.07770961145194274	0.0141818	NA	NA	NA	NA	NA	NA	NA	NA	NA	No	NA	HPRC,HGSVC,1KG-ONT	No	NA	NA	NA	NA	NA	NA
chr6:170467199	chr6-170467199-allele1670495-523	INS	522	NA	0.00680786686838124,0.011527377521613832,0.13293650793650794,0.032803180914512925,0.034764826175869123	0.0287412	NA	NA	NA	NA	NA	NA	NA	NA	NA	No	NA	HPRC,HGSVC	No	NA	NA	NA	NA	NA	NA
chr6:170467199	chr6-170467199-allele1670496-1285	INS	1284	NA	0.007564296520423601,0.053314121037463975,0.06349206349206349,0.061630218687872766,0.1083844580777096	0.0390496	NA	NA	NA	NA	NA	NA	NA	NA	NA	No	NA	HPRC,HGSVC	No	NA	NA	NA	NA	NA	NA
chr6:170467218	chr6-170467218-allele1670518-504	INS	503	NA	0.0007564296520423601,0.0,0.0,0.0019880715705765406,0.0	NA	NA	NA	NA	NA	NA	NA	NA	NA	NA	No	NA	HPRC,HGSVC	No	NA	NA	NA	NA	NA	NA
chr6:170467218	chr6-170467218-allele1670513-717	INS	716	NA	0.0007564296520423601,0.0,0.0,0.0,0.0	0.000918741	NA	NA	NA	NA	NA	NA	NA	NA	NA	No	NA	HPRC,HGSVC,1KG-ONT	No	NA	NA	NA	NA	NA	NA
chr6:170467218	chr6-170467218-allele1670508-411	INS	410	NA	0.0015128593040847202,0.0446685878962536,0.05853174603174603,0.0437375745526839,0.07157464212678936	0.0352984	NA	NA	NA	NA	NA	NA	NA	NA	NA	No	NA	HPRC,HGSVC	No	NA	NA	NA	NA	NA	NA
chr6:170467218	chr6-170467218-allele1670510-593	INS	592	NA	0.0,0.0,0.0,0.003976143141153081,0.0	NA	NA	NA	NA	NA	NA	NA	NA	NA	NA	No	NA	HPRC,HGSVC	No	NA	NA	NA	NA	NA	NA
chr6:170467218	chr6-170467218-allele1670511-210	INS	209	NA	0.0007564296520423601,0.0,0.011904761904761904,0.0,0.0	0.000296904	NA	NA	NA	NA	NA	NA	NA	NA	NA	No	NA	HPRC,HGSVC	No	NA	NA	NA	NA	NA	NA
chr6:170467218	chr6-170467218-allele1670504-593	INS	592	NA	0.009833585476550681,0.001440922190201729,0.002976190476190476,0.036779324055666,0.019427402862985686	0.00076731	NA	NA	NA	NA	NA	NA	NA	NA	NA	No	NA	HPRC,HGSVC	No	NA	NA	NA	NA	NA	NA
chr6:170467218	chr6-170467218-allele1670509-113	INS	112	NA	0.006051437216338881,0.012968299711815562,0.0,0.007952286282306162,0.0	NA	NA	NA	NA	NA	NA	NA	NA	NA	NA	No	NA	HPRC,HGSVC,1KG-ONT	No	NA	NA	NA	NA	NA	NA
chr6:170467218	chr6-170467218-allele1670514-593	INS	592	NA	0.0022692889561270802,0.0,0.0,0.0,0.0010224948875255625	0.0019853	NA	NA	NA	NA	NA	NA	NA	NA	NA	No	NA	HPRC,HGSVC	No	NA	NA	NA	NA	NA	NA
chr6:170467218	chr6-170467218-allele1670506-748	INS	747	NA	0.0022692889561270802,0.002881844380403458,0.013888888888888888,0.007952286282306162,0.016359918200409	0.00373673	NA	NA	NA	NA	NA	NA	NA	NA	NA	No	NA	HPRC,HGSVC,1KG-ONT	No	NA	NA	NA	NA	NA	NA
chr6:170467257	chr6-170467257-allele1670531-1	DEL	89	NA	0.006051437216338881,0.0,0.0,0.0,0.0010224948875255625	0.00875367	NA	NA	NA	NA	NA	NA	NA	NA	NA	No	NA	No	No	NA	NA	NA	NA	NA	NA
chr6:170467261	chr6-170467261-allele1670534-372	INS	371	NA	0.0,0.007204610951008645,0.000992063492063492,0.0,0.0	0.000422056	NA	NA	NA	NA	NA	NA	NA	NA	NA	No	NA	HPRC,HGSVC	No	NA	NA	NA	NA	NA	NA
chr6:170467288	chr6-170467288-allele1670546-358	INS	357	NA	0.0,0.0,0.0,0.0,0.012269938650306749	0.00170264	NA	NA	NA	NA	NA	NA	NA	NA	NA	No	NA	HPRC,HGSVC	No	NA	NA	NA	NA	NA	NA
chr6:170467292	chr6-170467292-allele1670553-376	INS	375	NA	0.019667170953101363,0.010086455331412104,0.011904761904761904,0.0019880715705765406,0.011247443762781187	0.00467893	NA	NA	NA	NA	NA	NA	NA	NA	NA	No	NA	HPRC,HGSVC	No	NA	NA	NA	NA	NA	NA
chr6:170467292	chr6-170467292-allele1670556-1277	INS	1276	NA	0.0015128593040847202,0.0,0.0,0.0,0.0	0.00234988	NA	NA	NA	NA	NA	NA	NA	NA	NA	No	NA	HPRC,HGSVC	No	NA	NA	NA	NA	NA	NA
chr6:170467315	chr6-170467315-allele1670562-233	INS	232	NA	0.0015128593040847202,0.0,0.0,0.0,0.009202453987730062	NA	NA	NA	NA	NA	NA	NA	NA	NA	NA	No	NA	HPRC,HGSVC	No	NA	NA	NA	NA	NA	NA
chr6:170467320	chr6-170467320-allele1670565-241	INS	240	NA	0.0007564296520423601,0.0,0.002976190476190476,0.0,0.0	NA	NA	NA	NA	NA	NA	NA	NA	NA	NA	No	NA	HPRC,HGSVC	No	NA	NA	NA	NA	NA	NA
chr6:170467320	chr6-170467320-allele1670564-268	INS	267	NA	0.009077155824508321,0.002881844380403458,0.017857142857142856,0.0,0.0010224948875255625	0.000173751	NA	NA	NA	NA	NA	NA	NA	NA	NA	No	NA	HPRC,HGSVC	No	NA	NA	NA	NA	NA	NA
chr6:170467346	chr6-170467346-allele1670570-59	INS	58	NA	0.0,0.0,0.002976190476190476,0.0,0.0	3.94758e-05	NA	NA	NA	NA	NA	NA	NA	NA	NA	No	NA	HPRC,HGSVC,1KG-ONT	No	NA	NA	NA	NA	NA	NA
chr6:170467388	chr6-170467388-allele1670574-1069	INS	1068	NA	0.024962178517397883,0.005763688760806916,0.0,0.02186878727634195,0.0010224948875255625	0.0124343	NA	NA	NA	NA	NA	NA	NA	NA	NA	No	NA	HPRC,HGSVC,1KG-ONT	No	NA	NA	NA	NA	NA	NA
chr6:170467388	chr6-170467388-allele1670573-891	INS	890	NA	0.047655068078668684,0.07492795389048991,0.031746031746031744,0.13220675944333996,0.05725971370143149	0.00500437	NA	NA	NA	NA	NA	NA	NA	NA	NA	No	NA	HPRC,HGSVC,1KG-ONT	No	NA	NA	NA	NA	NA	NA
chr6:170467408	chr6-170467408-allele1670586-237	INS	236	NA	0.0030257186081694403,0.0,0.02976190476190476,0.0009940357852882703,0.0	0.00128165	NA	NA	NA	NA	NA	NA	NA	NA	NA	No	NA	HPRC,HGSVC	No	NA	NA	NA	NA	NA	NA
chr6:170467418	chr6-170467418-allele1670588-152	INS	151	NA	0.012102874432677761,0.004322766570605188,0.0,0.0,0.0	0.0161351	NA	NA	NA	NA	NA	NA	NA	NA	NA	No	NA	HPRC,HGSVC,1KG-ONT	No	NA	NA	NA	NA	NA	NA
chr6:170467439	chr6-170467439-allele1670597-1	DEL	54	NA	0.0,0.004322766570605188,0.0,0.0,0.0	NA	NA	NA	NA	NA	NA	NA	NA	NA	NA	No	NA	HPRC,HGSVC,1KG-ONT	No	NA	NA	NA	NA	NA	NA
chr6:170467524	chr6-170467524-allele1670606-264	INS	263	NA	0.01664145234493192,0.0,0.0,0.0,0.0	0.0305719	NA	NA	NA	NA	NA	NA	NA	NA	NA	No	NA	HPRC,HGSVC	No	NA	NA	NA	NA	NA	NA
chr6:170467524	chr6-170467524-allele1670607-117	INS	116	NA	0.00832072617246596,0.0,0.0,0.003976143141153081,0.0	0.00821341	NA	NA	NA	NA	NA	NA	NA	NA	NA	No	NA	HPRC,HGSVC,1KG-ONT	No	NA	NA	NA	NA	NA	NA
chr6:170467524	chr6-170467524-allele1670609-353	INS	352	NA	0.0,0.0,0.0,0.0009940357852882703,0.0	NA	NA	NA	NA	NA	NA	NA	NA	NA	NA	No	NA	HPRC,HGSVC	No	NA	NA	NA	NA	NA	NA
chr6:170467648	chr6-170467648-allele1670627-90	INS	89	NA	0.012102874432677761,0.004322766570605188,0.0,0.0,0.0	0.0161351	NA	NA	NA	NA	NA	NA	NA	NA	NA	No	NA	HPRC,HGSVC	No	NA	NA	NA	NA	NA	NA
chr6:170467764	chr6-170467764-allele1670637-221	INS	220	NA	0.0,0.0,0.000992063492063492,0.0009940357852882703,0.0	NA	NA	NA	NA	NA	NA	NA	NA	NA	NA	No	NA	No	No	NA	NA	NA	NA	NA	NA
chr6:170469391	chr6-170469391-allele1670679-1	DEL	374	NA	0.0045385779122541605,0.0,0.0,0.0,0.0	0.00805514	NA	NA	NA	NA	NA	NA	NA	NA	NA	No	NA	HPRC,HGSVC,1KG-ONT	No	NA	NA	NA	NA	NA	NA
chr6:170469392	chr6-170469392-allele1670680-1	DEL	213	NA	0.5998487140695915,0.1282420749279539,0.08134920634920635,0.16401590457256462,0.0869120654396728	0.460805	NA	NA	NA	NA	NA	NA	NA	NA	NA	No	NA	HPRC,HGSVC,1KG-ONT	No	NA	NA	NA	NA	NA	NA
chr6:170469394	chr6-170469394-allele1670681-1	DEL	268	NA	0.0022692889561270802,0.0,0.0,0.0,0.0	0.00377908	NA	NA	NA	NA	NA	NA	NA	NA	NA	No	NA	HPRC,HGSVC,1KG-ONT	No	NA	NA	NA	NA	NA	NA
chr6:170469405	chr6-170469405-allele1670682-1	DEL	589	NA	0.0,0.007204610951008645,0.0,0.0,0.005112474437627812	0.00122989	NA	NA	NA	NA	NA	NA	NA	NA	NA	No	NA	HGSVC,1KG-ONT	No	NA	NA	NA	NA	NA	NA
chr6:170469425	chr6-170469425-allele1670683-1	DEL	321	NA	0.0007564296520423601,0.0,0.0,0.0,0.0	0.000918741	NA	NA	NA	NA	NA	NA	NA	NA	NA	No	NA	HPRC,HGSVC,1KG-ONT	No	NA	NA	NA	NA	NA	NA
chr6:170469499	chr6-170469499-allele1670685-1	DEL	106	NA	0.049924357034795766,0.004322766570605188,0.01488095238095238,0.0,0.016359918200409	0.0407254	NA	NA	NA	NA	NA	NA	NA	NA	NA	No	NA	HPRC,HGSVC,1KG-ONT	No	NA	NA	NA	NA	NA	NA
chr6:170470089	chr6-170470089-allele1670705-1	DEL	54	NA	0.0,0.0,0.0,0.0,0.0010224948875255625	NA	NA	NA	NA	NA	NA	NA	NA	NA	NA	No	NA	1KG-ONT	No	NA	NA	NA	NA	NA	NA
chr6:170474006	chr6-170474006-allele1670742-1	DEL	66	NA	0.0,0.005763688760806916,0.006944444444444444,0.004970178926441352,0.002044989775051125	0.00269845	NA	NA	NA	NA	NA	NA	NA	NA	NA	No	NA	HPRC,1KG-ONT	No	NA	NA	NA	NA	NA	NA
chr6:170474731	chr6-170474731-allele1670753-1	DEL	117	NA	0.047655068078668684,0.0446685878962536,0.028769841269841268,0.06660039761431412,0.050102249488752554	NA	NA	NA	NA	NA	NA	NA	NA	NA	NA	No	NA	No	No	NA	NA	NA	NA	NA	NA
chr6:170474731	chr6-170474731-allele1670749-118	INS	117	NA	0.0007564296520423601,0.0,0.0,0.0,0.0	0.000918741	NA	NA	NA	NA	NA	NA	NA	NA	NA	No	NA	HPRC,HGSVC	No	NA	NA	NA	NA	NA	NA
chr6:170474731	chr6-170474731-allele1670752-1	DEL	78	NA	0.0022692889561270802,0.0,0.0,0.0,0.0	0.00377908	NA	NA	NA	NA	NA	NA	NA	NA	NA	No	NA	HGSVC	No	NA	NA	NA	NA	NA	NA
chr6:170474731	chr6-170474731-allele1670772-117	INS	116	NA	0.0,0.0,0.0,0.0,0.002044989775051125	NA	NA	NA	NA	NA	NA	NA	NA	NA	NA	No	NA	HPRC,HGSVC	No	NA	NA	NA	NA	NA	NA
chr6:170474731	chr6-170474731-allele1670757-468	INS	467	NA	0.0030257186081694403,0.001440922190201729,0.023809523809523808,0.0,0.0	0.000429241	NA	NA	NA	NA	NA	NA	NA	NA	NA	No	NA	HPRC,HGSVC	No	NA	NA	NA	NA	NA	NA
chr6:170474731	chr6-170474731-allele1670758-79	INS	78	NA	0.00529500756429652,0.0,0.015873015873015872,0.0,0.0010224948875255625	NA	NA	NA	NA	NA	NA	NA	NA	NA	NA	No	NA	HPRC,HGSVC,1KG-ONT	No	NA	NA	NA	NA	NA	NA
chr6:170474731	chr6-170474731-allele1670761-508	INS	507	NA	0.0037821482602118004,0.0,0.0,0.0,0.0	0.00663171	NA	NA	NA	NA	NA	NA	NA	NA	NA	No	NA	HPRC,HGSVC,1KG-ONT	No	NA	NA	NA	NA	NA	NA
chr6:170474731	chr6-170474731-allele1670766-156	INS	155	NA	0.0015128593040847202,0.0,0.0,0.0,0.0	0.00234988	NA	NA	NA	NA	NA	NA	NA	NA	NA	No	NA	HPRC,HGSVC	No	NA	NA	NA	NA	NA	NA
chr6:170474731	chr6-170474731-allele1670759-351	INS	350	NA	0.0015128593040847202,0.0,0.0,0.0,0.0	0.00234988	NA	NA	NA	NA	NA	NA	NA	NA	NA	No	NA	HPRC,HGSVC	No	NA	NA	NA	NA	NA	NA
chr6:170474731	chr6-170474731-allele1670751-390	INS	389	NA	0.0453857791225416,0.004322766570605188,0.0,0.0,0.0	0.0757785	NA	NA	NA	NA	NA	NA	NA	NA	NA	No	NA	HPRC,HGSVC	No	NA	NA	NA	NA	NA	NA
chr6:170474731	chr6-170474731-allele1670763-156	INS	155	NA	0.0,0.005763688760806916,0.0,0.0,0.0	0.000224143	NA	NA	NA	NA	NA	NA	NA	NA	NA	No	NA	HPRC,HGSVC	No	NA	NA	NA	NA	NA	NA
chr6:170474795	chr6-170474795-allele1670787-469	INS	468	NA	0.0007564296520423601,0.0,0.0,0.0,0.0	0.000918741	NA	NA	NA	NA	NA	NA	NA	NA	NA	No	NA	HPRC,HGSVC	No	NA	NA	NA	NA	NA	NA
chr6:170474834	chr6-170474834-allele1670795-79	INS	78	NA	0.0007564296520423601,0.04178674351585014,0.007936507936507936,0.05168986083499006,0.024539877300613498	0.0193099	NA	NA	NA	NA	NA	NA	NA	NA	NA	No	NA	HPRC,HGSVC,1KG-ONT	No	NA	NA	NA	NA	NA	NA
chr6:170474842	chr6-170474842-allele1670806-117	INS	116	NA	0.0015128593040847202,0.001440922190201729,0.0,0.0,0.0	0.00077342	NA	NA	NA	NA	NA	NA	NA	NA	NA	No	NA	HPRC,HGSVC	No	NA	NA	NA	NA	NA	NA
chr6:170474842	chr6-170474842-allele1670801-78	INS	77	NA	0.030257186081694403,0.004322766570605188,0.001984126984126984,0.008946322067594433,0.00408997955010225	0.0271079	NA	NA	NA	NA	NA	NA	NA	NA	NA	No	NA	HPRC,HGSVC,1KG-ONT	No	NA	NA	NA	NA	NA	NA
chr6:170474842	chr6-170474842-allele1670799-429	INS	428	NA	0.09152798789712557,0.008645533141210375,0.010912698412698412,0.0,0.0	0.129343	NA	NA	NA	NA	NA	NA	NA	NA	NA	No	NA	HPRC,HGSVC	No	NA	NA	NA	NA	NA	NA
chr6:170474842	chr6-170474842-allele1670798-273	INS	272	NA	0.07715582450832073,0.007204610951008645,0.0,0.013916500994035786,0.00408997955010225	0.0967047	NA	NA	NA	NA	NA	NA	NA	NA	NA	No	NA	HPRC,HGSVC,1KG-ONT	No	NA	NA	NA	NA	NA	NA
chr6:170474842	chr6-170474842-allele1670802-546	INS	545	NA	0.00680786686838124,0.0,0.000992063492063492,0.0,0.0	0.0101459	NA	NA	NA	NA	NA	NA	NA	NA	NA	No	NA	HPRC,HGSVC,1KG-ONT	No	NA	NA	NA	NA	NA	NA
chr6:170474842	chr6-170474842-allele1670803-117	INS	116	NA	0.01059001512859304,0.025936599423631124,0.023809523809523808,0.0805168986083499,0.07668711656441718	0.0221087	NA	NA	NA	NA	NA	NA	NA	NA	NA	No	NA	HPRC,HGSVC	No	NA	NA	NA	NA	NA	NA
chr6:170474842	chr6-170474842-allele1670812-506	INS	505	NA	0.0007564296520423601,0.0,0.0,0.0,0.0	0.000918741	NA	NA	NA	NA	NA	NA	NA	NA	NA	No	NA	HPRC,HGSVC,1KG-ONT	No	NA	NA	NA	NA	NA	NA
chr6:170474842	chr6-170474842-allele1670804-78	INS	77	NA	0.01588502269288956,0.0,0.0,0.0009940357852882703,0.0	0.0268676	NA	NA	NA	NA	NA	NA	NA	NA	NA	No	NA	HPRC,HGSVC,1KG-ONT	No	NA	NA	NA	NA	NA	NA
chr6:170474907	chr6-170474907-allele1670819-740	INS	739	NA	0.0007564296520423601,0.0,0.0,0.0,0.0	0.000918741	NA	NA	NA	NA	NA	NA	NA	NA	NA	No	NA	HGSVC,1KG-ONT	No	NA	NA	NA	NA	NA	NA
chr6:170474907	chr6-170474907-allele1670821-194	INS	193	NA	0.0037821482602118004,0.0,0.0,0.0,0.0	0.00663171	NA	NA	NA	NA	NA	NA	NA	NA	NA	No	NA	HPRC,HGSVC,1KG-ONT	No	NA	NA	NA	NA	NA	NA
chr6:170474912	chr6-170474912-allele1670841-429	INS	428	NA	0.024205748865355523,0.004322766570605188,0.0,0.0,0.0	0.0380153	NA	NA	NA	NA	NA	NA	NA	NA	NA	No	NA	HPRC,HGSVC	No	NA	NA	NA	NA	NA	NA
chr6:170474912	chr6-170474912-allele1670848-235	INS	234	NA	0.0022692889561270802,0.0,0.0,0.0009940357852882703,0.0010224948875255625	0.000980669	NA	NA	NA	NA	NA	NA	NA	NA	NA	No	NA	HPRC,HGSVC,1KG-ONT	No	NA	NA	NA	NA	NA	NA
chr6:170474912	chr6-170474912-allele1670849-429	INS	428	NA	0.0045385779122541605,0.0,0.0,0.0,0.006134969325153374	0.00117286	NA	NA	NA	NA	NA	NA	NA	NA	NA	No	NA	HPRC,HGSVC	No	NA	NA	NA	NA	NA	NA
chr6:170474912	chr6-170474912-allele1670830-508	INS	507	NA	0.04236006051437216,0.002881844380403458,0.00496031746031746,0.0,0.0	0.0628884	NA	NA	NA	NA	NA	NA	NA	NA	NA	No	NA	HPRC,HGSVC,1KG-ONT	No	NA	NA	NA	NA	NA	NA
chr6:170474912	chr6-170474912-allele1670847-196	INS	195	NA	0.00529500756429652,0.007204610951008645,0.0,0.0,0.0	0.00264206	NA	NA	NA	NA	NA	NA	NA	NA	NA	No	NA	HPRC,HGSVC,1KG-ONT	No	NA	NA	NA	NA	NA	NA
chr6:170474912	chr6-170474912-allele1670852-271	INS	270	NA	0.0037821482602118004,0.0,0.0,0.0,0.0010224948875255625	0.00462462	NA	NA	NA	NA	NA	NA	NA	NA	NA	No	NA	HPRC,HGSVC,1KG-ONT	No	NA	NA	NA	NA	NA	NA
chr6:170474912	chr6-170474912-allele1670834-467	INS	466	NA	0.037821482602118005,0.007204610951008645,0.0,0.0,0.0	0.0584871	NA	NA	NA	NA	NA	NA	NA	NA	NA	No	NA	HPRC,HGSVC	No	NA	NA	NA	NA	NA	NA
chr6:170474912	chr6-170474912-allele1670853-547	INS	546	NA	0.0030257186081694403,0.0,0.000992063492063492,0.0,0.0	0.00328379	NA	NA	NA	NA	NA	NA	NA	NA	NA	No	NA	HPRC,HGSVC,1KG-ONT	No	NA	NA	NA	NA	NA	NA
chr6:170474912	chr6-170474912-allele1670850-389	INS	388	NA	0.0022692889561270802,0.0,0.0,0.0,0.00408997955010225	NA	NA	NA	NA	NA	NA	NA	NA	NA	NA	No	NA	HPRC,HGSVC	No	NA	NA	NA	NA	NA	NA
chr6:170474912	chr6-170474912-allele1670831-351	INS	350	NA	0.019667170953101363,0.0,0.0,0.0,0.0	0.0360491	NA	NA	NA	NA	NA	NA	NA	NA	NA	No	NA	HPRC,HGSVC	No	NA	NA	NA	NA	NA	NA
chr6:170474912	chr6-170474912-allele1670828-79	INS	78	NA	0.08850226928895613,0.059077809798270896,0.0248015873015873,0.09343936381709742,0.03987730061349693	0.00951071	NA	NA	NA	NA	NA	NA	NA	NA	NA	No	NA	HPRC,HGSVC,1KG-ONT	No	NA	NA	NA	NA	NA	NA
chr6:170474912	chr6-170474912-allele1670837-702	INS	701	NA	0.0015128593040847202,0.002881844380403458,0.0,0.0009940357852882703,0.0010224948875255625	NA	NA	NA	NA	NA	NA	NA	NA	NA	NA	No	NA	HPRC,HGSVC,1KG-ONT	No	NA	NA	NA	NA	NA	NA
chr6:170474912	chr6-170474912-allele1670856-469	INS	468	NA	0.006051437216338881,0.001440922190201729,0.0,0.0,0.0	0.00875367	NA	NA	NA	NA	NA	NA	NA	NA	NA	No	NA	HPRC,HGSVC	No	NA	NA	NA	NA	NA	NA
chr6:170474912	chr6-170474912-allele1670829-156	INS	155	NA	0.031013615733736764,0.01585014409221902,0.001984126984126984,0.0019880715705765406,0.005112474437627812	0.0262429	NA	NA	NA	NA	NA	NA	NA	NA	NA	No	NA	HPRC,HGSVC	No	NA	NA	NA	NA	NA	NA
chr6:170474912	chr6-170474912-allele1670857-272	INS	271	NA	0.0007564296520423601,0.0,0.0,0.0,0.0	0.000918741	NA	NA	NA	NA	NA	NA	NA	NA	NA	No	NA	HPRC,HGSVC,1KG-ONT	No	NA	NA	NA	NA	NA	NA
chr6:170474912	chr6-170474912-allele1670825-819	INS	818	NA	0.0030257186081694403,0.0,0.00992063492063492,0.0,0.0	NA	NA	NA	NA	NA	NA	NA	NA	NA	NA	No	NA	HGSVC,1KG-ONT	No	NA	NA	NA	NA	NA	NA
chr6:170474912	chr6-170474912-allele1670855-234	INS	233	NA	0.0007564296520423601,0.0,0.0,0.0,0.0	0.000918741	NA	NA	NA	NA	NA	NA	NA	NA	NA	No	NA	HPRC,HGSVC,1KG-ONT	No	NA	NA	NA	NA	NA	NA
chr6:170474912	chr6-170474912-allele1670843-156	INS	155	NA	0.0015128593040847202,0.0,0.0,0.0,0.002044989775051125	7.61513e-05	NA	NA	NA	NA	NA	NA	NA	NA	NA	No	NA	HPRC,HGSVC	No	NA	NA	NA	NA	NA	NA
chr6:170474912	chr6-170474912-allele1670824-313	INS	312	NA	0.0007564296520423601,0.008645533141210375,0.013888888888888888,0.006958250497017893,0.017382413087934562	0.00646215	NA	NA	NA	NA	NA	NA	NA	NA	NA	No	NA	HPRC,HGSVC,1KG-ONT	No	NA	NA	NA	NA	NA	NA
chr6:170474912	chr6-170474912-allele1670842-157	INS	156	NA	0.009077155824508321,0.011527377521613832,0.0,0.010934393638170975,0.0010224948875255625	0.000539059	NA	NA	NA	NA	NA	NA	NA	NA	NA	No	NA	HPRC,HGSVC	No	NA	NA	NA	NA	NA	NA
chr6:170474912	chr6-170474912-allele1670833-194	INS	193	NA	0.0022692889561270802,0.04755043227665706,0.008928571428571428,0.02584493041749503,0.03067484662576687	0.0142636	NA	NA	NA	NA	NA	NA	NA	NA	NA	No	NA	HPRC,HGSVC,1KG-ONT	No	NA	NA	NA	NA	NA	NA
chr6:170474912	chr6-170474912-allele1670844-156	INS	155	NA	0.0113464447806354,0.0,0.0,0.0,0.0	0.0207802	NA	NA	NA	NA	NA	NA	NA	NA	NA	No	NA	HPRC,HGSVC	No	NA	NA	NA	NA	NA	NA
chr6:170474912	chr6-170474912-allele1670827-195	INS	194	NA	0.015128593040847202,0.018731988472622477,0.00496031746031746,0.0536779324055666,0.006134969325153374	0.000348276	NA	NA	NA	NA	NA	NA	NA	NA	NA	No	NA	HPRC,HGSVC,1KG-ONT	No	NA	NA	NA	NA	NA	NA
chr6:170474912	chr6-170474912-allele1670826-234	INS	233	NA	0.05219364599092285,0.010086455331412104,0.005952380952380952,0.005964214711729622,0.003067484662576687	0.0573003	NA	NA	NA	NA	NA	NA	NA	NA	NA	No	NA	HPRC,HGSVC,1KG-ONT	No	NA	NA	NA	NA	NA	NA
chr6:170474912	chr6-170474912-allele1670851-115	INS	114	NA	0.0,0.008645533141210375,0.0,0.0,0.003067484662576687	0.00114796	NA	NA	NA	NA	NA	NA	NA	NA	NA	No	NA	HPRC,HGSVC	No	NA	NA	NA	NA	NA	NA
chr6:170474912	chr6-170474912-allele1670846-273	INS	272	NA	0.00529500756429652,0.0,0.0,0.0,0.0	0.00947665	NA	NA	NA	NA	NA	NA	NA	NA	NA	No	NA	HPRC,HGSVC,1KG-ONT	No	NA	NA	NA	NA	NA	NA
chr6:170474912	chr6-170474912-allele1670835-76	INS	75	NA	0.014372163388804841,0.13256484149855907,0.08035714285714286,0.10238568588469185,0.18098159509202455	0.0656411	NA	NA	NA	NA	NA	NA	NA	NA	NA	No	NA	HPRC,HGSVC,1KG-ONT	No	NA	NA	NA	NA	NA	NA
chr6:170474912	chr6-170474912-allele1670832-117	INS	116	NA	0.06202723146747353,0.14121037463976946,0.06349206349206349,0.18389662027833,0.1411042944785276	0.0232445	NA	NA	NA	NA	NA	NA	NA	NA	NA	No	NA	HPRC,HGSVC	No	NA	NA	NA	NA	NA	NA
chr6:170474945	chr6-170474945-allele1670859-80	INS	79	NA	0.0007564296520423601,0.004322766570605188,0.011904761904761904,0.007952286282306162,0.0	0.00250796	NA	NA	NA	NA	NA	NA	NA	NA	NA	No	NA	HPRC,HGSVC,1KG-ONT	No	NA	NA	NA	NA	NA	NA
chr6:170478670	chr6-170478670-allele1670916-166	INS	165	NA	0.0,0.011527377521613832,0.002976190476190476,0.015904572564612324,0.010224948875255624	0.00614126	NA	NA	NA	NA	NA	NA	NA	NA	NA	No	NA	HPRC,HGSVC	No	NA	NA	NA	NA	NA	NA
chr6:170478802	chr6-170478802-allele1670929-67	INS	66	NA	0.0,0.011527377521613832,0.0,0.0019880715705765406,0.0	0.00122989	NA	NA	NA	NA	NA	NA	NA	NA	NA	No	NA	HPRC,HGSVC,1KG-ONT	No	NA	NA	NA	NA	NA	NA
chr6:170478868	chr6-170478868-allele1670931-1	DEL	66	NA	0.0,0.0,0.02976190476190476,0.0,0.0	0.00472771	NA	NA	NA	NA	NA	NA	NA	NA	NA	No	NA	HGSVC	No	NA	NA	NA	NA	NA	NA
chr6:170478868	chr6-170478868-allele1670930-67	INS	66	NA	0.025718608169440244,0.0,0.016865079365079364,0.0,0.0	0.0212718	NA	NA	NA	NA	NA	NA	NA	NA	NA	No	NA	HPRC,HGSVC,1KG-ONT	No	NA	NA	NA	NA	NA	NA
chr6:170478893	chr6-170478893-allele1670934-199	INS	198	NA	0.0226928895612708,0.11527377521613832,0.04365079365079365,0.11133200795228629,0.09304703476482618	0.0317661	NA	NA	NA	NA	NA	NA	NA	NA	NA	No	NA	HPRC,HGSVC	No	NA	NA	NA	NA	NA	NA
chr6:170478893	chr6-170478893-allele1670935-133	INS	132	NA	0.00529500756429652,0.002881844380403458,0.006944444444444444,0.012922465208747515,0.013292433537832311	0.000501611	NA	NA	NA	NA	NA	NA	NA	NA	NA	No	NA	HPRC,HGSVC	No	NA	NA	NA	NA	NA	NA
chr6:170478893	chr6-170478893-allele1670939-100	INS	99	NA	0.0007564296520423601,0.0,0.0,0.0,0.0	0.000918741	NA	NA	NA	NA	NA	NA	NA	NA	NA	No	NA	HPRC,HGSVC	No	NA	NA	NA	NA	NA	NA
chr6:170478901	chr6-170478901-allele1670942-100	INS	99	NA	0.11800302571860817,0.3472622478386167,0.1597222222222222,0.31411530815109345,0.32515337423312884	0.0696444	NA	NA	NA	NA	NA	NA	NA	NA	NA	No	NA	HPRC,HGSVC	No	NA	NA	NA	NA	NA	NA
chr6:170493204	chr6-170493204-allele1671192-216	INS	215	NA	0.04084720121028744,0.004322766570605188,0.0,0.0,0.0	0.0677738	NA	NA	NA	NA	NA	NA	NA	NA	NA	No	NA	HPRC,HGSVC,1KG-ONT	No	NA	NA	NA	NA	NA	NA
chr6:170493283	chr6-170493283-allele1671196-1	DEL	65	NA	0.0007564296520423601,0.0,0.0,0.0,0.0081799591002045	4.4099e-05	NA	NA	NA	NA	NA	NA	NA	NA	NA	No	NA	HGSVC	No	NA	NA	NA	NA	NA	NA
chr6:170493297	chr6-170493297-allele1671198-196	INS	195	NA	0.0037821482602118004,0.0,0.0,0.0,0.0	0.00663171	NA	NA	NA	NA	NA	NA	NA	NA	NA	No	NA	HPRC,HGSVC,1KG-ONT	No	NA	NA	NA	NA	NA	NA
chr6:170493308	chr6-170493308-allele1671204-1	DEL	50	NA	0.510590015128593,0.41786743515850144,0.5297619047619048,0.5467196819085487,0.5184049079754601	NA	NA	NA	NA	NA	NA	NA	NA	NA	NA	No	NA	HGSVC	No	NA	NA	NA	NA	NA	NA
chr6:170493328	chr6-170493328-allele1671209-1	DEL	58	NA	0.0007564296520423601,0.0,0.0,0.0,0.0	0.000918741	NA	NA	NA	NA	NA	NA	NA	NA	NA	No	NA	HGSVC	No	NA	NA	NA	NA	NA	NA
chr6:170493330	chr6-170493330-allele1671213-1	DEL	122	NA	0.0030257186081694403,0.0,0.0,0.0,0.0	0.00520636	NA	NA	NA	NA	NA	NA	NA	NA	NA	No	NA	1KG-ONT	No	NA	NA	NA	NA	NA	NA
chr6:170493330	chr6-170493330-allele1671212-1	DEL	100	NA	0.0007564296520423601,0.0,0.0,0.0,0.0	0.000918741	NA	NA	NA	NA	NA	NA	NA	NA	NA	No	NA	1KG-ONT	No	NA	NA	NA	NA	NA	NA
chr6:170493348	chr6-170493348-allele1671215-473	INS	472	NA	0.0022692889561270802,0.001440922190201729,0.0,0.0,0.0	0.0019853	NA	NA	NA	NA	NA	NA	NA	NA	NA	No	NA	No	Yes	NA	NA	NA	NA	NA	NA
chr6:170493358	chr6-170493358-allele1671218-166	INS	165	NA	0.0007564296520423601,0.0,0.0,0.0,0.0	0.000918741	NA	NA	NA	NA	NA	NA	NA	NA	NA	No	NA	HPRC,HGSVC,1KG-ONT	Yes	NA	NA	NA	NA	NA	NA
chr6:170493419	chr6-170493419-allele1671235-54	INS	53	NA	0.02042360060514372,0.004322766570605188,0.04265873015873016,0.003976143141153081,0.0	0.000898115	NA	NA	NA	NA	NA	NA	NA	NA	NA	No	NA	No	Yes	NA	NA	NA	NA	NA	NA
chr6:170493430	chr6-170493430-allele1671237-1	DEL	55	NA	0.0015128593040847202,0.001440922190201729,0.0,0.0,0.013292433537832311	0.000243074	NA	NA	NA	NA	NA	NA	NA	NA	NA	No	NA	HGSVC	No	NA	NA	NA	NA	NA	NA
chr6:170493449	chr6-170493449-allele1671242-82	INS	81	NA	0.0022692889561270802,0.0,0.0,0.0,0.0	0.00377908	NA	NA	NA	NA	NA	NA	NA	NA	NA	No	NA	HPRC	Yes	NA	NA	NA	NA	NA	NA
chr6:170494880	chr6-170494880-allele1671263-160	INS	159	NA	0.0045385779122541605,0.001440922190201729,0.0,0.0,0.0	0.00598883	NA	NA	NA	NA	NA	NA	NA	NA	NA	No	NA	HPRC,HGSVC,1KG-ONT	No	NA	NA	NA	NA	NA	NA
chr6:170494912	chr6-170494912-allele1671265-2117	INS	2116	NA	0.012102874432677761,0.0,0.0,0.0,0.0	0.0221846	NA	NA	NA	NA	NA	NA	NA	NA	NA	No	NA	No	No	NA	NA	NA	NA	NA	NA
chr6:170495018	chr6-170495018-allele1671279-78	INS	77	NA	0.0113464447806354,0.011527377521613832,0.013888888888888888,0.012922465208747515,0.034764826175869123	0.00100544	NA	NA	NA	NA	NA	NA	NA	NA	NA	No	NA	HPRC,HGSVC	No	NA	NA	NA	NA	NA	NA
chr6:170495049	chr6-170495049-allele1671281-1	DEL	122	NA	0.031013615733736764,0.08213256484149856,0.0744047619047619,0.03479125248508946,0.065439672801636	0.0091091	NA	NA	NA	NA	NA	NA	NA	NA	NA	No	NA	HGSVC,1KG-ONT	No	NA	NA	NA	NA	NA	NA
chr6:170495049	chr6-170495049-allele1671280-1	DEL	82	NA	0.0015128593040847202,0.0,0.0,0.0019880715705765406,0.0	7.61513e-05	NA	NA	NA	NA	NA	NA	NA	NA	NA	No	NA	HPRC,HGSVC	No	NA	NA	NA	NA	NA	NA
chr6:170495055	chr6-170495055-allele1671288-312	INS	311	NA	0.0,0.002881844380403458,0.0,0.0009940357852882703,0.0	3.94758e-05	NA	NA	NA	NA	NA	NA	NA	NA	NA	No	NA	No	No	NA	NA	NA	NA	NA	NA
chr6:170495055	chr6-170495055-allele1671287-352	INS	351	NA	0.0045385779122541605,0.001440922190201729,0.020833333333333332,0.005964214711729622,0.012269938650306749	0.00154388	NA	NA	NA	NA	NA	NA	NA	NA	NA	No	NA	No	No	NA	NA	NA	NA	NA	NA
chr6:170495055	chr6-170495055-allele1671291-119	INS	118	NA	0.0007564296520423601,0.0,0.001984126984126984,0.0,0.003067484662576687	NA	NA	NA	NA	NA	NA	NA	NA	NA	NA	No	NA	HPRC,HGSVC,1KG-ONT	No	NA	NA	NA	NA	NA	NA
chr6:170495160	chr6-170495160-allele1671312-81	INS	80	NA	0.0015128593040847202,0.0,0.0,0.0019880715705765406,0.0	7.61513e-05	NA	NA	NA	NA	NA	NA	NA	NA	NA	No	NA	HPRC,HGSVC	No	NA	NA	NA	NA	NA	NA
chr6:170495213	chr6-170495213-allele1671324-243	INS	242	NA	0.0,0.0,0.002976190476190476,0.0,0.0	NA	NA	NA	NA	NA	NA	NA	NA	NA	NA	No	NA	HPRC,HGSVC,1KG-ONT	No	NA	NA	NA	NA	NA	NA
chr6:170495214	chr6-170495214-allele1671328-116	INS	115	NA	0.0,0.0,0.010912698412698412,0.0,0.0010224948875255625	0.00161686	NA	NA	NA	NA	NA	NA	NA	NA	NA	No	NA	HPRC,HGSVC,1KG-ONT	No	NA	NA	NA	NA	NA	NA
chr6:170495290	chr6-170495290-allele1671340-198	INS	197	NA	0.0,0.0,0.0,0.0,0.002044989775051125	NA	NA	NA	NA	NA	NA	NA	NA	NA	NA	No	NA	HPRC,HGSVC,1KG-ONT	No	NA	NA	NA	NA	NA	NA
chr6:170495296	chr6-170495296-allele1671345-118	INS	117	NA	0.0037821482602118004,0.004322766570605188,0.018849206349206348,0.011928429423459244,0.0	0.0013523	NA	NA	NA	NA	NA	NA	NA	NA	NA	No	NA	HPRC,HGSVC,1KG-ONT	No	NA	NA	NA	NA	NA	NA
chr6:170495330	chr6-170495330-allele1671353-1	DEL	353	NA	0.0022692889561270802,0.0,0.0,0.0009940357852882703,0.002044989775051125	0.000371588	NA	NA	NA	NA	NA	NA	NA	NA	NA	No	NA	HPRC,HGSVC	Yes	NA	NA	NA	NA	NA	NA
chr6:170495409	chr6-170495409-allele1671368-1	DEL	117	NA	0.006051437216338881,0.002881844380403458,0.0,0.0,0.0	0.00707186	NA	NA	NA	NA	NA	NA	NA	NA	NA	No	NA	HPRC,HGSVC,1KG-ONT	No	NA	NA	NA	NA	NA	NA
chr6:170495415	chr6-170495415-allele1671372-515	INS	514	NA	0.00680786686838124,0.0,0.006944444444444444,0.0,0.0	0.00313624	NA	NA	NA	NA	NA	NA	NA	NA	NA	No	NA	HPRC,HGSVC	No	NA	NA	NA	NA	NA	NA
chr6:170495486	chr6-170495486-allele1671390-83	INS	82	NA	0.0,0.002881844380403458,0.018849206349206348,0.008946322067594433,0.0	0.00496811	NA	NA	NA	NA	NA	NA	NA	NA	NA	No	NA	HPRC,HGSVC,1KG-ONT	No	NA	NA	NA	NA	NA	NA
chr6:170495507	chr6-170495507-allele1671394-161	INS	160	NA	0.0007564296520423601,0.0,0.0,0.002982107355864811,0.0	NA	NA	NA	NA	NA	NA	NA	NA	NA	NA	No	NA	HPRC,HGSVC,1KG-ONT	No	NA	NA	NA	NA	NA	NA
chr6:170495514	chr6-170495514-allele1671395-2035	INS	2034	NA	0.0113464447806354,0.002881844380403458,0.0,0.0009940357852882703,0.003067484662576687	0.0106805	NA	NA	NA	NA	NA	NA	NA	NA	NA	No	NA	HGSVC,1KG-ONT	No	NA	NA	NA	NA	NA	NA
chr6:170495566	chr6-170495566-allele1671416-281	INS	280	NA	0.0,0.001440922190201729,0.007936507936507936,0.007952286282306162,0.0	0.00256718	NA	NA	NA	NA	NA	NA	NA	NA	NA	No	NA	HPRC,HGSVC,1KG-ONT	No	NA	NA	NA	NA	NA	NA
chr6:170495566	chr6-170495566-allele1671412-241	INS	240	NA	0.0,0.0,0.0,0.0009940357852882703,0.0	NA	NA	NA	NA	NA	NA	NA	NA	NA	NA	No	NA	HPRC,HGSVC,1KG-ONT	No	NA	NA	NA	NA	NA	NA
chr6:170495566	chr6-170495566-allele1671415-281	INS	280	NA	0.0,0.0,0.000992063492063492,0.0,0.002044989775051125	3.94758e-05	NA	NA	NA	NA	NA	NA	NA	NA	NA	No	NA	HPRC,HGSVC,1KG-ONT	No	NA	NA	NA	NA	NA	NA
chr6:170495566	chr6-170495566-allele1671409-281	INS	280	NA	0.07866868381240545,0.07492795389048991,0.18154761904761904,0.07157057654075547,0.10122699386503067	0.00482831	NA	NA	NA	NA	NA	NA	NA	NA	NA	No	NA	HPRC,HGSVC,1KG-ONT	No	NA	NA	NA	NA	NA	NA
chr6:170495566	chr6-170495566-allele1671411-281	INS	280	NA	0.0,0.0,0.001984126984126984,0.0,0.0010224948875255625	3.94758e-05	NA	NA	NA	NA	NA	NA	NA	NA	NA	No	NA	HPRC,HGSVC,1KG-ONT	No	NA	NA	NA	NA	NA	NA
chr6:170495606	chr6-170495606-allele1671425-2663	INS	2662	NA	0.012859304084720122,0.002881844380403458,0.012896825396825396,0.010934393638170975,0.002044989775051125	0.000884131	NA	NA	NA	NA	NA	NA	NA	NA	NA	No	NA	HGSVC	No	NA	NA	NA	NA	NA	NA
chr6:170495606	chr6-170495606-allele1671427-1475	INS	1474	NA	0.0022692889561270802,0.0,0.0,0.0,0.0	0.00377908	NA	NA	NA	NA	NA	NA	NA	NA	NA	No	NA	HPRC,HGSVC,1KG-ONT	No	NA	NA	NA	NA	NA	NA
chr6:170495613	chr6-170495613-allele1671431-1	DEL	77	NA	0.0030257186081694403,0.002881844380403458,0.0,0.0,0.0	0.00206069	NA	NA	NA	NA	NA	NA	NA	NA	NA	No	NA	HPRC,HGSVC	No	NA	NA	NA	NA	NA	NA
chr6:170495643	chr6-170495643-allele1671441-1478	INS	1477	NA	0.0030257186081694403,0.027377521613832854,0.00496031746031746,0.05765407554671968,0.046012269938650305	0.0185967	NA	NA	NA	NA	NA	NA	NA	NA	NA	No	NA	HPRC,HGSVC,1KG-ONT	No	NA	NA	NA	NA	NA	NA
chr6:170495648	chr6-170495648-allele1671448-601	INS	600	NA	0.006051437216338881,0.004322766570605188,0.003968253968253968,0.0,0.002044989775051125	0.00135196	NA	NA	NA	NA	NA	NA	NA	NA	NA	No	NA	HPRC,HGSVC,1KG-ONT	No	NA	NA	NA	NA	NA	NA
chr6:170495683	chr6-170495683-allele1671456-82	INS	81	NA	0.0,0.002881844380403458,0.0,0.0,0.0	NA	NA	NA	NA	NA	NA	NA	NA	NA	NA	No	NA	HPRC,HGSVC,1KG-ONT	No	NA	NA	NA	NA	NA	NA
chr6:170495688	chr6-170495688-allele1671458-400	INS	399	NA	0.0022692889561270802,0.0,0.0,0.0,0.0	0.00377908	NA	NA	NA	NA	NA	NA	NA	NA	NA	No	NA	HPRC,HGSVC,1KG-ONT	No	NA	NA	NA	NA	NA	NA
chr6:170495689	chr6-170495689-allele1671460-280	INS	279	NA	0.0007564296520423601,0.008645533141210375,0.0,0.0009940357852882703,0.0010224948875255625	4.4099e-05	NA	NA	NA	NA	NA	NA	NA	NA	NA	No	NA	HPRC,HGSVC,1KG-ONT	No	NA	NA	NA	NA	NA	NA
chr6:170495723	chr6-170495723-allele1671468-753	INS	752	NA	0.0007564296520423601,0.0,0.04563492063492063,0.0,0.0	0.00661315	NA	NA	NA	NA	NA	NA	NA	NA	NA	No	NA	HPRC,1KG-ONT	No	NA	NA	NA	NA	NA	NA
chr6:170495723	chr6-170495723-allele1671467-355	INS	354	NA	0.0,0.0,0.010912698412698412,0.0,0.0	0.00142414	NA	NA	NA	NA	NA	NA	NA	NA	NA	No	NA	HPRC,HGSVC,1KG-ONT	No	NA	NA	NA	NA	NA	NA
chr6:170495751	chr6-170495751-allele1671471-78	INS	77	NA	0.007564296520423601,0.007204610951008645,0.005952380952380952,0.010934393638170975,0.007157464212678937	NA	NA	NA	NA	NA	NA	NA	NA	NA	NA	No	NA	HPRC,HGSVC,1KG-ONT	No	NA	NA	NA	NA	NA	NA
chr6:170495763	chr6-170495763-allele1671475-559	INS	558	NA	0.0045385779122541605,0.0,0.0,0.0,0.0	0.00805514	NA	NA	NA	NA	NA	NA	NA	NA	NA	No	NA	HPRC,HGSVC,1KG-ONT	No	NA	NA	NA	NA	NA	NA
chr6:170495792	chr6-170495792-allele1671484-1072	INS	1071	NA	0.0022692889561270802,0.002881844380403458,0.0,0.0,0.0	0.000980669	NA	NA	NA	NA	NA	NA	NA	NA	NA	No	NA	HPRC,HGSVC	No	NA	NA	NA	NA	NA	NA
chr6:170495792	chr6-170495792-allele1671490-278	INS	277	NA	0.0,0.0,0.005952380952380952,0.0,0.0	0.000593574	NA	NA	NA	NA	NA	NA	NA	NA	NA	No	NA	HPRC,HGSVC,1KG-ONT	No	NA	NA	NA	NA	NA	NA
chr6:170495792	chr6-170495792-allele1671487-1112	INS	1111	NA	0.00832072617246596,0.0,0.0,0.0009940357852882703,0.0	0.0129393	NA	NA	NA	NA	NA	NA	NA	NA	NA	No	NA	HPRC,HGSVC,1KG-ONT	No	NA	NA	NA	NA	NA	NA
chr6:170495792	chr6-170495792-allele1671485-992	INS	991	NA	0.0015128593040847202,0.018731988472622477,0.00496031746031746,0.007952286282306162,0.019427402862985686	0.00553684	NA	NA	NA	NA	NA	NA	NA	NA	NA	No	NA	HPRC	No	NA	NA	NA	NA	NA	NA
chr6:170495792	chr6-170495792-allele1671481-678	INS	677	NA	0.00529500756429652,0.002881844380403458,0.008928571428571428,0.010934393638170975,0.0010224948875255625	NA	NA	NA	NA	NA	NA	NA	NA	NA	NA	No	NA	HPRC,HGSVC,1KG-ONT	No	NA	NA	NA	NA	NA	NA
chr6:170495792	chr6-170495792-allele1671486-1072	INS	1071	NA	0.0,0.0,0.0,0.0,0.00408997955010225	0.000224143	NA	NA	NA	NA	NA	NA	NA	NA	NA	No	NA	HPRC,HGSVC	No	NA	NA	NA	NA	NA	NA
chr6:170495792	chr6-170495792-allele1671483-1152	INS	1151	NA	0.0022692889561270802,0.008645533141210375,0.001984126984126984,0.0009940357852882703,0.0010224948875255625	NA	NA	NA	NA	NA	NA	NA	NA	NA	NA	No	NA	HPRC,HGSVC,1KG-ONT	No	NA	NA	NA	NA	NA	NA
chr6:170495793	chr6-170495793-allele1671491-117	INS	116	NA	0.0030257186081694403,0.0,0.0,0.0,0.0	0.00520636	NA	NA	NA	NA	NA	NA	NA	NA	NA	No	NA	HPRC	No	NA	NA	NA	NA	NA	NA
chr6:170495803	chr6-170495803-allele1671495-1	DEL	80	NA	0.0015128593040847202,0.0,0.0,0.0019880715705765406,0.0	7.61513e-05	NA	NA	NA	NA	NA	NA	NA	NA	NA	No	NA	HPRC,HGSVC	No	NA	NA	NA	NA	NA	NA
chr6:170495809	chr6-170495809-allele1671497-514	INS	513	NA	0.0007564296520423601,0.0,0.0,0.0,0.0	0.000918741	NA	NA	NA	NA	NA	NA	NA	NA	NA	No	NA	HPRC,HGSVC,1KG-ONT	No	NA	NA	NA	NA	NA	NA
chr6:170495830	chr6-170495830-allele1671499-1751	INS	1750	NA	0.00680786686838124,0.002881844380403458,0.01984126984126984,0.002982107355864811,0.005112474437627812	NA	NA	NA	NA	NA	NA	NA	NA	NA	NA	No	NA	HPRC,HGSVC,1KG-ONT	No	NA	NA	NA	NA	NA	NA
chr6:170496003	chr6-170496003-allele1671547-441	INS	440	NA	0.0,0.0,0.0,0.0009940357852882703,0.0	NA	NA	NA	NA	NA	NA	NA	NA	NA	NA	No	NA	HPRC,HGSVC,1KG-ONT	No	NA	NA	NA	NA	NA	NA
chr6:170496003	chr6-170496003-allele1671545-1278	INS	1277	NA	0.0007564296520423601,0.0,0.0,0.0,0.0	0.000918741	NA	NA	NA	NA	NA	NA	NA	NA	NA	No	NA	HPRC,HGSVC,1KG-ONT	No	NA	NA	NA	NA	NA	NA
chr6:170496009	chr6-170496009-allele1671548-79	INS	78	NA	0.0,0.0,0.0,0.0,0.012269938650306749	0.00153107	NA	NA	NA	NA	NA	NA	NA	NA	NA	No	NA	HPRC,HGSVC,1KG-ONT	No	NA	NA	NA	NA	NA	NA
chr6:170496038	chr6-170496038-allele1671553-1278	INS	1277	NA	0.0007564296520423601,0.0,0.0,0.0,0.0	0.000918741	NA	NA	NA	NA	NA	NA	NA	NA	NA	No	NA	HPRC,HGSVC,1KG-ONT	No	NA	NA	NA	NA	NA	NA
chr6:170496038	chr6-170496038-allele1671552-1278	INS	1277	NA	0.012102874432677761,0.001440922190201729,0.0,0.0,0.0	0.0199352	NA	NA	NA	NA	NA	NA	NA	NA	NA	No	NA	HPRC,HGSVC,1KG-ONT	No	NA	NA	NA	NA	NA	NA
chr6:170496041	chr6-170496041-allele1671559-1398	INS	1397	NA	0.0007564296520423601,0.0,0.0,0.003976143141153081,0.0	NA	NA	NA	NA	NA	NA	NA	NA	NA	NA	No	NA	HPRC,HGSVC,1KG-ONT	No	NA	NA	NA	NA	NA	NA
chr6:170496041	chr6-170496041-allele1671561-1358	INS	1357	NA	0.0007564296520423601,0.0,0.0,0.0,0.0	0.000918741	NA	NA	NA	NA	NA	NA	NA	NA	NA	No	NA	HPRC,HGSVC,1KG-ONT	No	NA	NA	NA	NA	NA	NA
chr6:170496089	chr6-170496089-allele1671572-515	INS	514	NA	0.00680786686838124,0.0,0.008928571428571428,0.0,0.0	0.00197522	NA	NA	NA	NA	NA	NA	NA	NA	NA	No	NA	HPRC,HGSVC,1KG-ONT	No	NA	NA	NA	NA	NA	NA
chr6:170496115	chr6-170496115-allele1671580-1638	INS	1637	NA	0.00680786686838124,0.07780979827089338,0.10317460317460317,0.05765407554671968,0.06850715746421268	0.0428352	NA	NA	NA	NA	NA	NA	NA	NA	NA	No	NA	HPRC,HGSVC,1KG-ONT	No	NA	NA	NA	NA	NA	NA
chr6:170496163	chr6-170496163-allele1671592-121	INS	120	NA	0.006051437216338881,0.002881844380403458,0.0,0.005964214711729622,0.006134969325153374	NA	NA	NA	NA	NA	NA	NA	NA	NA	NA	No	NA	HPRC	No	NA	NA	NA	NA	NA	NA
chr6:170496169	chr6-170496169-allele1671595-161	INS	160	NA	0.0,0.0,0.000992063492063492,0.0,0.0	NA	NA	NA	NA	NA	NA	NA	NA	NA	NA	No	NA	HPRC	No	NA	NA	NA	NA	NA	NA
chr6:170496201	chr6-170496201-allele1671600-401	INS	400	NA	0.0007564296520423601,0.001440922190201729,0.007936507936507936,0.0,0.0	NA	NA	NA	NA	NA	NA	NA	NA	NA	NA	No	NA	HPRC,HGSVC,1KG-ONT	No	NA	NA	NA	NA	NA	NA
chr6:170496249	chr6-170496249-allele1671609-361	INS	360	NA	0.0015128593040847202,0.005763688760806916,0.018849206349206348,0.014910536779324055,0.00408997955010225	0.00503493	NA	NA	NA	NA	NA	NA	NA	NA	NA	No	NA	HPRC,HGSVC,1KG-ONT	No	NA	NA	NA	NA	NA	NA
chr6:170496249	chr6-170496249-allele1671610-241	INS	240	NA	0.0022692889561270802,0.001440922190201729,0.0,0.0,0.0	0.0019853	NA	NA	NA	NA	NA	NA	NA	NA	NA	No	NA	HPRC,HGSVC	No	NA	NA	NA	NA	NA	NA
chr6:170496289	chr6-170496289-allele1671619-81	INS	80	NA	0.0,0.0,0.0,0.0009940357852882703,0.0	NA	NA	NA	NA	NA	NA	NA	NA	NA	NA	No	NA	HPRC,HGSVC,1KG-ONT	No	NA	NA	NA	NA	NA	NA
chr6:170496295	chr6-170496295-allele1671620-1481	INS	1480	NA	0.0,0.0,0.020833333333333332,0.006958250497017893,0.0	0.00444506	NA	NA	NA	NA	NA	NA	NA	NA	NA	No	NA	HPRC,HGSVC	No	NA	NA	NA	NA	NA	NA
chr6:170496323	chr6-170496323-allele1671625-1	DEL	311	NA	0.0,0.0,0.001984126984126984,0.0,0.0	NA	NA	NA	NA	NA	NA	NA	NA	NA	NA	No	NA	HGSVC	No	NA	NA	NA	NA	NA	NA
chr6:170496440	chr6-170496440-allele1671648-1867	INS	1866	NA	0.036308623298033284,0.1037463976945245,0.20436507936507936,0.02982107355864811,0.0541922290388548	0.0243014	NA	NA	NA	NA	NA	NA	NA	NA	NA	No	NA	HPRC,HGSVC	No	NA	NA	NA	NA	NA	NA
chr6:170496440	chr6-170496440-allele1671649-1	DEL	74	NA	0.0015128593040847202,0.0,0.0,0.0,0.0	0.00234988	NA	NA	NA	NA	NA	NA	NA	NA	NA	No	NA	HGSVC	No	NA	NA	NA	NA	NA	NA
chr6:170496441	chr6-170496441-allele1671651-81	INS	80	NA	0.0030257186081694403,0.01585014409221902,0.005952380952380952,0.009940357852882704,0.005112474437627812	0.00172921	NA	NA	NA	NA	NA	NA	NA	NA	NA	No	NA	HPRC,HGSVC,1KG-ONT	No	NA	NA	NA	NA	NA	NA
chr6:170496480	chr6-170496480-allele1671658-2149	INS	2148	NA	0.00832072617246596,0.01585014409221902,0.023809523809523808,0.012922465208747515,0.005112474437627812	0.000914155	NA	NA	NA	NA	NA	NA	NA	NA	NA	No	NA	HPRC,HGSVC	No	NA	NA	NA	NA	NA	NA
chr6:170496510	chr6-170496510-allele1671667-78	INS	77	NA	0.0015128593040847202,0.0,0.0,0.0,0.0	0.00234988	NA	NA	NA	NA	NA	NA	NA	NA	NA	No	NA	HPRC,HGSVC	No	NA	NA	NA	NA	NA	NA
chr6:170496517	chr6-170496517-allele1671671-469	INS	468	NA	0.0045385779122541605,0.008645533141210375,0.0,0.0009940357852882703,0.005112474437627812	NA	NA	NA	NA	NA	NA	NA	NA	NA	NA	No	NA	HPRC,HGSVC,1KG-ONT	No	NA	NA	NA	NA	NA	NA
chr6:170496555	chr6-170496555-allele1671677-78	INS	77	NA	0.0113464447806354,0.001440922190201729,0.000992063492063492,0.002982107355864811,0.006134969325153374	0.00615647	NA	NA	NA	NA	NA	NA	NA	NA	NA	No	NA	HPRC,HGSVC	No	NA	NA	NA	NA	NA	NA
chr6:170496597	chr6-170496597-allele1671686-158	INS	157	NA	0.0,0.0,0.008928571428571428,0.0009940357852882703,0.0	0.00122989	NA	NA	NA	NA	NA	NA	NA	NA	NA	No	NA	HPRC,HGSVC,1KG-ONT	No	NA	NA	NA	NA	NA	NA
chr6:170496634	chr6-170496634-allele1671704-278	INS	277	NA	0.0007564296520423601,0.0,0.0,0.0,0.0	0.000918741	NA	NA	NA	NA	NA	NA	NA	NA	NA	No	NA	HPRC,HGSVC	No	NA	NA	NA	NA	NA	NA
chr6:170496634	chr6-170496634-allele1671702-198	INS	197	NA	0.0007564296520423601,0.0,0.01984126984126984,0.0,0.0	0.00194941	NA	NA	NA	NA	NA	NA	NA	NA	NA	No	NA	HPRC,HGSVC,1KG-ONT	No	NA	NA	NA	NA	NA	NA
chr6:170496634	chr6-170496634-allele1671694-238	INS	237	NA	0.009833585476550681,0.002881844380403458,0.008928571428571428,0.0,0.002044989775051125	0.00329344	NA	NA	NA	NA	NA	NA	NA	NA	NA	No	NA	HPRC,HGSVC	No	NA	NA	NA	NA	NA	NA
chr6:170496634	chr6-170496634-allele1671701-238	INS	237	NA	0.0,0.002881844380403458,0.010912698412698412,0.003976143141153081,0.003067484662576687	0.00313171	NA	NA	NA	NA	NA	NA	NA	NA	NA	No	NA	HPRC,HGSVC	No	NA	NA	NA	NA	NA	NA
chr6:170496634	chr6-170496634-allele1671693-398	INS	397	NA	0.0030257186081694403,0.0,0.002976190476190476,0.0009940357852882703,0.007157464212678937	NA	NA	NA	NA	NA	NA	NA	NA	NA	NA	No	NA	HPRC,HGSVC,1KG-ONT	No	NA	NA	NA	NA	NA	NA
chr6:170496634	chr6-170496634-allele1671696-318	INS	317	NA	0.0007564296520423601,0.0,0.0,0.0,0.0	0.000918741	NA	NA	NA	NA	NA	NA	NA	NA	NA	No	NA	HPRC,HGSVC	No	NA	NA	NA	NA	NA	NA
chr6:170496634	chr6-170496634-allele1671706-238	INS	237	NA	0.0007564296520423601,0.0,0.0,0.0,0.0	0.000918741	NA	NA	NA	NA	NA	NA	NA	NA	NA	No	NA	HPRC,HGSVC	No	NA	NA	NA	NA	NA	NA
chr6:170496634	chr6-170496634-allele1671705-318	INS	317	NA	0.0022692889561270802,0.0,0.0,0.0,0.0	0.00377908	NA	NA	NA	NA	NA	NA	NA	NA	NA	No	NA	HPRC,HGSVC	No	NA	NA	NA	NA	NA	NA
chr6:170496634	chr6-170496634-allele1671692-275	INS	274	NA	0.0,0.0,0.007936507936507936,0.0,0.0	0.000834484	NA	NA	NA	NA	NA	NA	NA	NA	NA	No	NA	HPRC,HGSVC	No	NA	NA	NA	NA	NA	NA
chr6:170496635	chr6-170496635-allele1671712-195	INS	194	NA	0.0037821482602118004,0.005763688760806916,0.0,0.027833001988071572,0.018404907975460124	0.00386971	NA	NA	NA	NA	NA	NA	NA	NA	NA	No	NA	HPRC,HGSVC,1KG-ONT	No	NA	NA	NA	NA	NA	NA
chr6:170496640	chr6-170496640-allele1671714-198	INS	197	NA	0.0680786686838124,0.011527377521613832,0.0,0.0,0.0	0.105439	NA	NA	NA	NA	NA	NA	NA	NA	NA	No	NA	HPRC,HGSVC,1KG-ONT	No	NA	NA	NA	NA	NA	NA
chr6:170496641	chr6-170496641-allele1671716-197	INS	196	NA	0.0015128593040847202,0.0,0.0,0.0,0.0	0.00234988	NA	NA	NA	NA	NA	NA	NA	NA	NA	No	NA	HPRC,HGSVC,1KG-ONT	No	NA	NA	NA	NA	NA	NA
chr6:170496674	chr6-170496674-allele1671721-429	INS	428	NA	0.012102874432677761,0.01729106628242075,0.037698412698412696,0.02385685884691849,0.006134969325153374	0.00180357	NA	NA	NA	NA	NA	NA	NA	NA	NA	No	NA	HPRC,HGSVC,1KG-ONT	No	NA	NA	NA	NA	NA	NA
chr6:170496674	chr6-170496674-allele1671722-429	INS	428	NA	0.0007564296520423601,0.005763688760806916,0.003968253968253968,0.016898608349900597,0.005112474437627812	0.00391024	NA	NA	NA	NA	NA	NA	NA	NA	NA	No	NA	HPRC,HGSVC,1KG-ONT	No	NA	NA	NA	NA	NA	NA
chr6:170496680	chr6-170496680-allele1671726-201	INS	200	NA	0.0007564296520423601,0.0,0.0,0.0,0.0	0.000918741	NA	NA	NA	NA	NA	NA	NA	NA	NA	No	NA	HPRC,HGSVC,1KG-ONT	No	NA	NA	NA	NA	NA	NA
chr6:170496720	chr6-170496720-allele1671728-158	INS	157	NA	0.009833585476550681,0.0,0.0,0.0,0.0	0.0179657	NA	NA	NA	NA	NA	NA	NA	NA	NA	No	NA	HPRC,HGSVC,1KG-ONT	No	NA	NA	NA	NA	NA	NA
chr6:170496720	chr6-170496720-allele1671732-315	INS	314	NA	0.0045385779122541605,0.0,0.000992063492063492,0.0,0.0	0.00598883	NA	NA	NA	NA	NA	NA	NA	NA	NA	No	NA	HPRC,HGSVC	No	NA	NA	NA	NA	NA	NA
chr6:170496720	chr6-170496720-allele1671729-475	INS	474	NA	0.0037821482602118004,0.001440922190201729,0.0,0.0009940357852882703,0.002044989775051125	0.00151308	NA	NA	NA	NA	NA	NA	NA	NA	NA	No	NA	HPRC,HGSVC,1KG-ONT	No	NA	NA	NA	NA	NA	NA
chr6:170496720	chr6-170496720-allele1671730-272	INS	271	NA	0.0,0.0,0.0,0.0,0.011247443762781187	0.00151771	NA	NA	NA	NA	NA	NA	NA	NA	NA	No	NA	HPRC,HGSVC	No	NA	NA	NA	NA	NA	NA
chr6:170496760	chr6-170496760-allele1671736-275	INS	274	NA	0.00832072617246596,0.0,0.0,0.0,0.0	0.0151436	NA	NA	NA	NA	NA	NA	NA	NA	NA	No	NA	HPRC,HGSVC	No	NA	NA	NA	NA	NA	NA
chr6:170496760	chr6-170496760-allele1671737-321	INS	320	NA	0.0,0.0,0.001984126984126984,0.0,0.0	NA	NA	NA	NA	NA	NA	NA	NA	NA	NA	No	NA	HPRC,HGSVC	No	NA	NA	NA	NA	NA	NA
chr6:170496767	chr6-170496767-allele1671739-1963	INS	1962	NA	0.02798789712556732,0.0446685878962536,0.0248015873015873,0.0874751491053678,0.053169734151329244	0.00660763	NA	NA	NA	NA	NA	NA	NA	NA	NA	No	NA	HPRC,HGSVC	No	NA	NA	NA	NA	NA	NA
chr6:170496800	chr6-170496800-allele1671743-161	INS	160	NA	0.0022692889561270802,0.001440922190201729,0.000992063492063492,0.0,0.0	0.000980669	NA	NA	NA	NA	NA	NA	NA	NA	NA	No	NA	HPRC,HGSVC,1KG-ONT	No	NA	NA	NA	NA	NA	NA
chr6:170502473	chr6-170502473-allele1671805-1	DEL	108	NA	0.0007564296520423601,0.0,0.0,0.0,0.0	0.000918741	NA	NA	NA	NA	NA	NA	NA	NA	NA	No	NA	No	No	NA	NA	NA	NA	NA	NA
chr6:170502525	chr6-170502525-allele1671806-1	DEL	252	NA	0.09152798789712557,0.01440922190201729,0.0,0.0,0.010224948875255624	0.124675	NA	NA	NA	NA	NA	NA	NA	NA	NA	No	NA	HPRC,HGSVC,1KG-ONT	No	NA	NA	NA	NA	NA	NA
chr6:170502576	chr6-170502576-allele1671807-1	DEL	252	NA	0.33963691376701965,0.21902017291066284,0.1378968253968254,0.305168986083499,0.3149284253578732	0.0214702	NA	NA	NA	NA	NA	NA	NA	NA	NA	No	NA	HPRC,HGSVC,1KG-ONT	No	NA	NA	NA	NA	NA	NA
chr6:170502576	chr6-170502576-allele1671808-1	DEL	180	NA	0.08396369137670197,0.004322766570605188,0.013888888888888888,0.0,0.0	0.116896	NA	NA	NA	NA	NA	NA	NA	NA	NA	No	NA	HPRC,HGSVC,1KG-ONT	No	NA	NA	NA	NA	NA	NA
chr6:170502705	chr6-170502705-allele1671811-1	DEL	72	NA	0.10136157337367625,0.30547550432276654,0.08630952380952381,0.22564612326043737,0.21267893660531698	0.0321701	NA	NA	NA	NA	NA	NA	NA	NA	NA	No	NA	HPRC,HGSVC,1KG-ONT	No	NA	NA	NA	NA	NA	NA
chr6:170503552	chr6-170503552-allele1671826-1	DEL	72	NA	0.23903177004538578,0.19740634005763688,0.1597222222222222,0.2147117296222664,0.27505112474437626	0.00151233	NA	NA	NA	NA	NA	NA	NA	NA	NA	No	NA	HPRC,HGSVC,1KG-ONT	No	NA	NA	NA	NA	NA	NA
chr6:170503641	chr6-170503641-allele1671827-1	DEL	72	NA	0.0022692889561270802,0.001440922190201729,0.0,0.0,0.0010224948875255625	0.000980669	NA	NA	NA	NA	NA	NA	NA	NA	NA	No	NA	HPRC,HGSVC,1KG-ONT	No	NA	NA	NA	NA	NA	NA
chr6:170507823	chr6-170507823-allele1671876-248	INS	247	NA	0.059001512859304085,0.002881844380403458,0.001984126984126984,0.006958250497017893,0.0	0.0846985	NA	NA	NA	NA	NA	NA	NA	NA	NA	No	NA	HPRC,HGSVC,1KG-ONT	No	NA	NA	NA	NA	NA	NA
chr6:170507823	chr6-170507823-allele1671878-1	DEL	289	NA	0.025718608169440244,0.002881844380403458,0.0,0.005964214711729622,0.0	0.0321903	NA	NA	NA	NA	NA	NA	NA	NA	NA	No	NA	HGSVC,1KG-ONT	No	NA	NA	NA	NA	NA	NA
chr6:170507823	chr6-170507823-allele1671877-206	INS	205	NA	0.03177004538577912,0.021613832853025938,0.026785714285714284,0.032803180914512925,0.03680981595092025	NA	NA	NA	NA	NA	NA	NA	NA	NA	NA	No	NA	HPRC,HGSVC,1KG-ONT	No	NA	NA	NA	NA	NA	NA
chr6:170507837	chr6-170507837-allele1671886-331	INS	330	NA	0.0007564296520423601,0.0,0.0,0.0,0.0	0.000918741	NA	NA	NA	NA	NA	NA	NA	NA	NA	No	NA	HPRC,HGSVC,1KG-ONT	No	NA	NA	NA	NA	NA	NA
chr6:170507837	chr6-170507837-allele1671885-578	INS	577	NA	0.0045385779122541605,0.0,0.006944444444444444,0.0,0.0	0.000673935	NA	NA	NA	NA	NA	NA	NA	NA	NA	No	NA	HPRC,HGSVC,1KG-ONT	No	NA	NA	NA	NA	NA	NA
chr6:170507878	chr6-170507878-allele1671888-1	DEL	331	NA	0.0015128593040847202,0.0,0.0,0.0,0.0	0.00234988	NA	NA	NA	NA	NA	NA	NA	NA	NA	No	NA	HGSVC,1KG-ONT	No	NA	NA	NA	NA	NA	NA
chr6:170507914	chr6-170507914-allele1671900-537	INS	536	NA	0.0,0.001440922190201729,0.0,0.0,0.0	NA	NA	NA	NA	NA	NA	NA	NA	NA	NA	No	NA	HPRC,HGSVC,1KG-ONT	No	NA	NA	NA	NA	NA	NA
chr6:170507914	chr6-170507914-allele1671898-455	INS	454	NA	0.0015128593040847202,0.0,0.0,0.0,0.0	0.00234988	NA	NA	NA	NA	NA	NA	NA	NA	NA	No	NA	HPRC,HGSVC,1KG-ONT	No	NA	NA	NA	NA	NA	NA
chr6:170507914	chr6-170507914-allele1671892-414	INS	413	NA	0.00832072617246596,0.0,0.0,0.0,0.0	0.0151436	NA	NA	NA	NA	NA	NA	NA	NA	NA	No	NA	HPRC,HGSVC,1KG-ONT	No	NA	NA	NA	NA	NA	NA
chr6:170507914	chr6-170507914-allele1671893-455	INS	454	NA	0.28290468986384265,0.4365994236311239,0.21329365079365079,0.3379721669980119,0.4376278118609407	0.00917693	NA	NA	NA	NA	NA	NA	NA	NA	NA	No	NA	HPRC,HGSVC,1KG-ONT	No	NA	NA	NA	NA	NA	NA
chr6:170507914	chr6-170507914-allele1671897-454	INS	453	NA	0.10287443267776097,0.03025936599423631,0.026785714285714284,0.04771371769383698,0.015337423312883436	0.0540845	NA	NA	NA	NA	NA	NA	NA	NA	NA	No	NA	HPRC,HGSVC,1KG-ONT	No	NA	NA	NA	NA	NA	NA
chr6:170507914	chr6-170507914-allele1671891-125	INS	124	NA	0.00529500756429652,0.01440922190201729,0.003968253968253968,0.040755467196819085,0.017382413087934562	0.00597576	NA	NA	NA	NA	NA	NA	NA	NA	NA	No	NA	HPRC,HGSVC,1KG-ONT	No	NA	NA	NA	NA	NA	NA
chr6:170507959	chr6-170507959-allele1671907-1	DEL	83	NA	0.0,0.0,0.0,0.017892644135188866,0.0	0.00275566	NA	NA	NA	NA	NA	NA	NA	NA	NA	No	NA	HPRC	No	NA	NA	NA	NA	NA	NA
chr6:170507959	chr6-170507959-allele1671908-1	DEL	865	NA	0.009077155824508321,0.0,0.0,0.0,0.0	0.0165556	NA	NA	NA	NA	NA	NA	NA	NA	NA	No	NA	HPRC,HGSVC,1KG-ONT	Yes	NA	NA	NA	NA	NA	NA
chr6:170508028	chr6-170508028-allele1671918-205	INS	204	NA	0.0,0.0,0.00496031746031746,0.0,0.0	0.000408842	NA	NA	NA	NA	NA	NA	NA	NA	NA	No	NA	HPRC,HGSVC,1KG-ONT	No	NA	NA	NA	NA	NA	NA
chr6:170508044	chr6-170508044-allele1671922-167	INS	166	NA	0.018910741301059002,0.002881844380403458,0.003968253968253968,0.0,0.0	0.023431	NA	NA	NA	NA	NA	NA	NA	NA	NA	No	NA	HPRC,HGSVC,1KG-ONT	No	NA	NA	NA	NA	NA	NA
chr6:170508062	chr6-170508062-allele1671924-125	INS	124	NA	0.1815431164901664,0.021613832853025938,0.050595238095238096,0.027833001988071572,0.006134969325153374	0.168499	NA	NA	NA	NA	NA	NA	NA	NA	NA	No	NA	HPRC,HGSVC,1KG-ONT	No	NA	NA	NA	NA	NA	NA
chr6:170508464	chr6-170508464-allele1671972-1	DEL	372	NA	0.0015128593040847202,0.0,0.0,0.0,0.0	0.00234988	NA	NA	NA	NA	NA	NA	NA	NA	NA	No	NA	HPRC,HGSVC,1KG-ONT	No	NA	NA	NA	NA	NA	NA
chr6:170508495	chr6-170508495-allele1671979-1	DEL	207	NA	0.009077155824508321,0.002881844380403458,0.006944444444444444,0.008946322067594433,0.0	0.000931061	NA	NA	NA	NA	NA	NA	NA	NA	NA	No	NA	HPRC,HGSVC,1KG-ONT	No	NA	NA	NA	NA	NA	NA
chr6:170508513	chr6-170508513-allele1671984-250	INS	249	NA	0.0,0.0,0.0,0.003976143141153081,0.00408997955010225	0.000705828	NA	NA	NA	NA	NA	NA	NA	NA	NA	No	NA	HPRC	No	NA	NA	NA	NA	NA	NA
chr6:170508513	chr6-170508513-allele1671986-830	INS	829	NA	0.0045385779122541605,0.0,0.0,0.0,0.0	0.00805514	NA	NA	NA	NA	NA	NA	NA	NA	NA	No	NA	HGSVC,1KG-ONT	No	NA	NA	NA	NA	NA	NA
chr6:170509027	chr6-170509027-allele1672023-1	DEL	125	NA	0.012102874432677761,0.001440922190201729,0.0,0.0,0.007157464212678937	0.00968875	NA	NA	NA	NA	NA	NA	NA	NA	NA	No	NA	No	No	NA	NA	NA	NA	NA	NA
chr6:170509042	chr6-170509042-allele1672025-208	INS	207	NA	0.03328290468986384,0.025936599423631124,0.022817460317460316,0.0437375745526839,0.044989775051124746	NA	NA	NA	NA	NA	NA	NA	NA	NA	NA	No	NA	No	No	NA	NA	NA	NA	NA	NA
chr6:170509224	chr6-170509224-allele1672041-1367	INS	1366	NA	0.0416036308623298,0.004322766570605188,0.0,0.0,0.0	0.0691286	NA	NA	NA	NA	NA	NA	NA	NA	NA	No	NA	No	No	NA	NA	NA	NA	NA	NA
chr6:170509224	chr6-170509224-allele1672040-84	INS	83	NA	0.0,0.001440922190201729,0.0,0.0,0.0	NA	NA	NA	NA	NA	NA	NA	NA	NA	NA	No	NA	HPRC,HGSVC,1KG-ONT	No	NA	NA	NA	NA	NA	NA
chr6:170509291	chr6-170509291-allele1672048-249	INS	248	NA	0.031013615733736764,0.007204610951008645,0.028769841269841268,0.0,0.0	0.015291	NA	NA	NA	NA	NA	NA	NA	NA	NA	No	NA	No	No	NA	NA	NA	NA	NA	NA
chr6:170509332	chr6-170509332-allele1672051-249	INS	248	NA	0.0015128593040847202,0.0,0.0,0.0,0.0	0.00234988	NA	NA	NA	NA	NA	NA	NA	NA	NA	No	NA	No	No	NA	NA	NA	NA	NA	NA
chr6:170509405	chr6-170509405-allele1672057-1	DEL	83	NA	0.0,0.02881844380403458,0.0,0.0,0.0010224948875255625	0.00327033	NA	NA	NA	NA	NA	NA	NA	NA	NA	No	NA	No	No	NA	NA	NA	NA	NA	NA
chr6:170547898	chr6-170547898-allele1672381-1	DEL	144	NA	0.006051437216338881,0.0,0.0,0.0,0.0	0.0108963	PSMB1(0.93816, 0.549)	NA	NA	NA	NA	NA	NA	NA	NA	No	NA	HPRC	No	NA	NA	NA	NA	NA	NA
chr6:170592641	chr6-170592641-allele1672741-1	DEL	53	NA	0.009833585476550681,0.0,0.0,0.0,0.0	0.0179657	NA	NA	NA	NA	NA	NA	NA	NA	NA	No	NA	HPRC	Yes	NA	NA	NA	NA	NA	NA
chr6:170610968	chr6-170610968-allele1672970-1	DEL	112	NA	0.025718608169440244,0.02881844380403458,0.0,0.04473161033797217,0.046012269938650305	NA	NA	NA	NA	NA	NA	NA	NA	NA	NA	Yes	NA	HPRC,HGSVC	Yes	NA	NA	NA	NA	NA	NA
chr6:170633568	chr6-170633568-allele1673361-320	INS	319	NA	0.01588502269288956,0.0,0.0,0.0,0.0	0.0290347	NA	NA	NA	NA	NA	NA	NA	NA	NA	Yes	NA	HPRC,HGSVC	No	NA	NA	NA	NA	NA	NA
chr6:170656383	chr6-170656383-allele1673992-463	INS	462	NA	0.0,0.0,0.0,0.017892644135188866,0.0	0.00275566	NA	NA	NA	NA	NA	NA	NA	NA	NA	Yes	NA	No	No	NA	NA	NA	NA	NA	NA
chr6:170656417	chr6-170656417-allele1673998-307	INS	306	NA	0.0,0.0,0.000992063492063492,0.006958250497017893,0.0	0.000963133	NA	NA	NA	NA	NA	NA	NA	NA	NA	Yes	NA	No	No	NA	NA	NA	NA	NA	NA
chr6:170656444	chr6-170656444-allele1674002-307	INS	306	NA	0.0,0.0,0.0,0.0009940357852882703,0.0	NA	NA	NA	NA	NA	NA	NA	NA	NA	NA	Yes	NA	No	No	NA	NA	NA	NA	NA	NA
chr6:170656456	chr6-170656456-allele1674006-232	INS	231	NA	0.0,0.0,0.0,0.0,0.006134969325153374	0.000593574	NA	NA	NA	NA	NA	NA	NA	NA	NA	Yes	NA	No	No	NA	NA	NA	NA	NA	NA
chr6:170656470	chr6-170656470-allele1674009-155	INS	154	NA	0.0045385779122541605,0.01440922190201729,0.0,0.0,0.0	NA	NA	NA	NA	NA	NA	NA	NA	NA	NA	Yes	NA	No	No	NA	NA	NA	NA	NA	NA
chr6:170656560	chr6-170656560-allele1674025-1	DEL	1445	NA	0.01059001512859304,0.002881844380403458,0.0248015873015873,0.0009940357852882703,0.002044989775051125	NA	NA	NA	NA	NA	NA	NA	NA	NA	NA	Yes	NA	HPRC,HGSVC	No	NA	NA	NA	NA	NA	NA
chr6:170656572	chr6-170656572-allele1674028-386	INS	385	NA	0.0,0.002881844380403458,0.0,0.0009940357852882703,0.0	3.94758e-05	NA	NA	NA	NA	NA	NA	NA	NA	NA	Yes	NA	HPRC	No	NA	NA	NA	NA	NA	NA
chr6:170656762	chr6-170656762-allele1674064-1	DEL	768	NA	0.0,0.0,0.0,0.0019880715705765406,0.0	NA	NA	NA	NA	NA	NA	NA	NA	NA	NA	Yes	NA	HPRC,HGSVC	No	NA	NA	NA	NA	NA	NA
chr6:170656778	chr6-170656778-allele1674068-1	DEL	1983	NA	0.0,0.0,0.000992063492063492,0.004970178926441352,0.0	0.000593574	NA	NA	NA	NA	NA	NA	NA	NA	NA	Yes	NA	HPRC,HGSVC	No	NA	NA	NA	NA	NA	NA
chr6:170657686	chr6-170657686-allele1674203-1	DEL	214	NA	0.0,0.0,0.0,0.0019880715705765406,0.0	NA	NA	NA	NA	NA	NA	NA	NA	NA	NA	Yes	NA	HPRC,HGSVC	No	NA	NA	NA	NA	NA	NA
chr6:170657700	chr6-170657700-allele1674207-1	DEL	137	NA	0.0,0.023054755043227664,0.0,0.0,0.0	0.00231396	NA	NA	NA	NA	NA	NA	NA	NA	NA	Yes	NA	HPRC,HGSVC	No	NA	NA	NA	NA	NA	NA
chr6:170657777	chr6-170657777-allele1674219-1	DEL	984	NA	0.0,0.0,0.000992063492063492,0.0,0.010224948875255624	0.00151771	NA	NA	NA	NA	NA	NA	NA	NA	NA	Yes	NA	HPRC,HGSVC	No	NA	NA	NA	NA	NA	NA
chr6:170657802	chr6-170657802-allele1674223-1	DEL	1061	NA	0.0,0.0,0.000992063492063492,0.0,0.0	NA	NA	NA	NA	NA	NA	NA	NA	NA	NA	Yes	NA	HPRC,HGSVC	No	NA	NA	NA	NA	NA	NA
chr6:170657837	chr6-170657837-allele1674242-171	INS	170	NA	0.0015128593040847202,0.0,0.0,0.002982107355864811,0.002044989775051125	NA	NA	NA	NA	NA	NA	NA	NA	NA	NA	Yes	NA	HPRC	No	NA	NA	NA	NA	NA	NA
chr6:170657837	chr6-170657837-allele1674237-95	INS	94	NA	0.0007564296520423601,0.0,0.000992063492063492,0.017892644135188866,0.0	0.0018662	NA	NA	NA	NA	NA	NA	NA	NA	NA	Yes	NA	HPRC,HGSVC	No	NA	NA	NA	NA	NA	NA
chr6:170657837	chr6-170657837-allele1674229-325	INS	324	NA	0.0007564296520423601,0.0,0.000992063492063492,0.0,0.0010224948875255625	NA	NA	NA	NA	NA	NA	NA	NA	NA	NA	Yes	NA	HGSVC	No	NA	NA	NA	NA	NA	NA
chr6:170657837	chr6-170657837-allele1674231-711	INS	710	NA	0.03252647503782148,0.008645533141210375,0.01488095238095238,0.011928429423459244,0.032719836400818	0.00457495	NA	NA	NA	NA	NA	NA	NA	NA	NA	Yes	NA	HGSVC	No	NA	NA	NA	NA	NA	NA
chr6:170657837	chr6-170657837-allele1674243-95	INS	94	NA	0.0007564296520423601,0.0,0.000992063492063492,0.009940357852882704,0.0	0.000525255	NA	NA	NA	NA	NA	NA	NA	NA	NA	Yes	NA	HPRC,HGSVC	No	NA	NA	NA	NA	NA	NA
chr6:170657837	chr6-170657837-allele1674250-249	INS	248	NA	0.0007564296520423601,0.0,0.0,0.0,0.0	0.000918741	NA	NA	NA	NA	NA	NA	NA	NA	NA	Yes	NA	HGSVC	No	NA	NA	NA	NA	NA	NA
chr6:170657837	chr6-170657837-allele1674230-171	INS	170	NA	0.009077155824508321,0.001440922190201729,0.015873015873015872,0.005964214711729622,0.002044989775051125	NA	NA	NA	NA	NA	NA	NA	NA	NA	NA	Yes	NA	HPRC	No	NA	NA	NA	NA	NA	NA
chr6:170657837	chr6-170657837-allele1674252-95	INS	94	NA	0.0015128593040847202,0.0,0.000992063492063492,0.005964214711729622,0.0	NA	NA	NA	NA	NA	NA	NA	NA	NA	NA	Yes	NA	HPRC,HGSVC	No	NA	NA	NA	NA	NA	NA
chr6:170657837	chr6-170657837-allele1674238-403	INS	402	NA	0.0022692889561270802,0.0,0.000992063492063492,0.004970178926441352,0.0	NA	NA	NA	NA	NA	NA	NA	NA	NA	NA	Yes	NA	No	No	NA	NA	NA	NA	NA	NA
chr6:170657837	chr6-170657837-allele1674241-95	INS	94	NA	0.0007564296520423601,0.0,0.0,0.0,0.0010224948875255625	NA	NA	NA	NA	NA	NA	NA	NA	NA	NA	Yes	NA	HPRC,HGSVC	No	NA	NA	NA	NA	NA	NA
chr6:170657837	chr6-170657837-allele1674228-95	INS	94	NA	0.01588502269288956,0.020172910662824207,0.006944444444444444,0.007952286282306162,0.00408997955010225	0.00170424	NA	NA	NA	NA	NA	NA	NA	NA	NA	Yes	NA	HPRC,HGSVC	No	NA	NA	NA	NA	NA	NA
chr6:170657837	chr6-170657837-allele1674249-170	INS	169	NA	0.0,0.0,0.0,0.0,0.011247443762781187	0.00151771	NA	NA	NA	NA	NA	NA	NA	NA	NA	Yes	NA	HPRC	No	NA	NA	NA	NA	NA	NA
chr6:170658318	chr6-170658318-allele1674305-155	INS	154	NA	0.00832072617246596,0.0,0.0,0.007952286282306162,0.00408997955010225	0.00224675	NA	NA	NA	NA	NA	NA	NA	NA	NA	Yes	NA	HPRC	No	NA	NA	NA	NA	NA	NA
chr6:170659120	chr6-170659120-allele1674401-77	INS	76	NA	0.0015128593040847202,0.002881844380403458,0.0,0.0,0.002044989775051125	NA	NA	NA	NA	NA	NA	NA	NA	NA	NA	Yes	NA	HPRC	No	NA	NA	NA	NA	NA	NA
chr6:170659523	chr6-170659523-allele1674457-1242	INS	1241	NA	0.09379727685325265,0.1642651296829971,0.12003968253968254,0.13618290258449303,0.08077709611451943	0.00344096	NA	NA	NA	NA	NA	NA	NA	NA	NA	Yes	NA	HGSVC	No	NA	NA	NA	NA	NA	NA
chr6:170659523	chr6-170659523-allele1674458-81	INS	80	NA	0.009077155824508321,0.0,0.007936507936507936,0.004970178926441352,0.0	0.00250342	NA	NA	NA	NA	NA	NA	NA	NA	NA	Yes	NA	HPRC	No	NA	NA	NA	NA	NA	NA
chr6:170659578	chr6-170659578-allele1674466-916	INS	915	NA	0.018910741301059002,0.025936599423631124,0.01984126984126984,0.015904572564612324,0.02147239263803681	NA	NA	NA	NA	NA	NA	NA	NA	NA	NA	Yes	NA	HPRC	No	NA	NA	NA	NA	NA	NA
chr6:170659700	chr6-170659700-allele1674485-461	INS	460	NA	0.009077155824508321,0.004322766570605188,0.003968253968253968,0.003976143141153081,0.024539877300613498	NA	NA	NA	NA	NA	NA	NA	NA	NA	NA	Yes	NA	HPRC,HGSVC	No	NA	NA	NA	NA	NA	NA
chr6:170659852	chr6-170659852-allele1674509-1079	INS	1078	NA	0.037821482602118005,0.04899135446685879,0.054563492063492064,0.02982107355864811,0.06952965235173825	0.00127741	NA	NA	NA	NA	NA	NA	NA	NA	NA	Yes	NA	No	No	NA	NA	NA	NA	NA	NA
chr6:170660237	chr6-170660237-allele1674568-1458	INS	1457	NA	0.06883509833585477,0.08069164265129683,0.047619047619047616,0.10238568588469185,0.018404907975460124	NA	NA	NA	NA	NA	NA	NA	NA	NA	NA	Yes	NA	HGSVC	No	NA	NA	NA	NA	NA	NA
chr6:170660319	chr6-170660319-allele1674576-232	INS	231	NA	0.0022692889561270802,0.0,0.0,0.005964214711729622,0.014314928425357873	0.000578042	NA	NA	NA	NA	NA	NA	NA	NA	NA	Yes	NA	HPRC	No	NA	NA	NA	NA	NA	NA
chr6:170660722	chr6-170660722-allele1674640-1	DEL	382	NA	0.0007564296520423601,0.0,0.000992063492063492,0.0009940357852882703,0.022494887525562373	0.00269407	NA	NA	NA	NA	NA	NA	NA	NA	NA	Yes	NA	HPRC,HGSVC	No	NA	NA	NA	NA	NA	NA
chr6:170660761	chr6-170660761-allele1674648-229	INS	228	NA	0.0,0.001440922190201729,0.0,0.0,0.0	NA	NA	NA	NA	NA	NA	NA	NA	NA	NA	Yes	NA	HPRC	No	NA	NA	NA	NA	NA	NA
chr6:170660851	chr6-170660851-allele1674669-310	INS	309	NA	0.0007564296520423601,0.0,0.0,0.0,0.0	0.000918741	NA	NA	NA	NA	NA	NA	NA	NA	NA	Yes	NA	HPRC	No	NA	NA	NA	NA	NA	NA
chr6:170661053	chr6-170661053-allele1674701-1303	INS	1302	NA	0.02723146747352496,0.059077809798270896,0.016865079365079364,0.04473161033797217,0.02965235173824131	0.000575599	NA	NA	NA	NA	NA	NA	NA	NA	NA	Yes	NA	HPRC,HGSVC	No	NA	NA	NA	NA	NA	NA
chr6:170661078	chr6-170661078-allele1674705-155	INS	154	NA	0.00529500756429652,0.0,0.0,0.0,0.002044989775051125	0.00564881	NA	NA	NA	NA	NA	NA	NA	NA	NA	Yes	NA	HPRC	No	NA	NA	NA	NA	NA	NA
chr6:170661323	chr6-170661323-allele1674755-78	INS	77	NA	0.0007564296520423601,0.001440922190201729,0.001984126984126984,0.0,0.0	NA	NA	NA	NA	NA	NA	NA	NA	NA	NA	Yes	NA	HPRC,HGSVC	No	NA	NA	NA	NA	NA	NA
chr6:170661361	chr6-170661361-allele1674760-1	DEL	76	NA	0.031013615733736764,0.002881844380403458,0.008928571428571428,0.02385685884691849,0.03169734151329243	0.00343221	NA	NA	NA	NA	NA	NA	NA	NA	NA	Yes	NA	HPRC,HGSVC	No	NA	NA	NA	NA	NA	NA
chr6:170661437	chr6-170661437-allele1674773-463	INS	462	NA	0.0,0.001440922190201729,0.0,0.0,0.0	NA	NA	NA	NA	NA	NA	NA	NA	NA	NA	Yes	NA	No	No	NA	NA	NA	NA	NA	NA
chr6:170661514	chr6-170661514-allele1674786-78	INS	77	NA	0.0045385779122541605,0.0,0.007936507936507936,0.004970178926441352,0.003067484662576687	NA	NA	NA	NA	NA	NA	NA	NA	NA	NA	Yes	NA	HPRC,HGSVC	No	NA	NA	NA	NA	NA	NA
chr6:170661514	chr6-170661514-allele1674787-154	INS	153	NA	0.0,0.008645533141210375,0.0,0.002982107355864811,0.006134969325153374	0.0022576	NA	NA	NA	NA	NA	NA	NA	NA	NA	Yes	NA	HPRC	No	NA	NA	NA	NA	NA	NA
chr6:170661551	chr6-170661551-allele1674794-1	DEL	153	NA	0.0007564296520423601,0.0,0.0,0.0,0.0	0.000918741	NA	NA	NA	NA	NA	NA	NA	NA	NA	Yes	NA	HPRC,HGSVC	No	NA	NA	NA	NA	NA	NA
chr6:170661561	chr6-170661561-allele1674796-687	INS	686	NA	0.06429652042360061,0.07348703170028818,0.05853174603174603,0.04473161033797217,0.018404907975460124	0.00244807	NA	NA	NA	NA	NA	NA	NA	NA	NA	Yes	NA	No	No	NA	NA	NA	NA	NA	NA
chr6:170661652	chr6-170661652-allele1674807-1312	INS	1311	NA	0.06127080181543117,0.01729106628242075,0.025793650793650792,0.041749502982107355,0.026584867075664622	0.0139608	NA	NA	NA	NA	NA	NA	NA	NA	NA	Yes	NA	HPRC,HGSVC	No	NA	NA	NA	NA	NA	NA
chr6:170661668	chr6-170661668-allele1674810-78	INS	77	NA	0.01664145234493192,0.008645533141210375,0.0,0.0,0.0	0.019492	NA	NA	NA	NA	NA	NA	NA	NA	NA	Yes	NA	HPRC,HGSVC	No	NA	NA	NA	NA	NA	NA
chr6:170661713	chr6-170661713-allele1674818-232	INS	231	NA	0.0,0.0,0.00496031746031746,0.0,0.0	0.000408842	NA	NA	NA	NA	NA	NA	NA	NA	NA	Yes	NA	HPRC	No	NA	NA	NA	NA	NA	NA
chr6:170673686	chr6-170673686-allele1675138-1	DEL	1088	NA	0.00680786686838124,0.018731988472622477,0.003968253968253968,0.040755467196819085,0.009202453987730062	0.00371408	NA	NA	NA	NA	NA	NA	NA	NA	NA	Yes	NA	No	No	NA	NA	NA	NA	NA	NA
chr6:170676394	chr6-170676394-allele1675151-1	DEL	69	NA	0.009833585476550681,0.002881844380403458,0.0,0.016898608349900597,0.0010224948875255625	0.000878831	NA	NA	NA	NA	NA	NA	NA	NA	NA	Yes	NA	HPRC,HGSVC	No	NA	NA	NA	NA	NA	NA
chr6:170676399	chr6-170676399-allele1675152-1	DEL	61	NA	0.0,0.007204610951008645,0.0,0.004970178926441352,0.003067484662576687	0.00188759	NA	NA	NA	NA	NA	NA	NA	NA	NA	Yes	NA	HPRC,HGSVC	No	NA	NA	NA	NA	NA	NA
chr6:170696165	chr6-170696165-allele1675283-1	DEL	153	NA	0.09531013615733737,0.05043227665706052,0.047619047619047616,0.04473161033797217,0.04703476482617587	0.0197892	NA	NA	NA	NA	NA	NA	NA	NA	NA	Yes	NA	HPRC,HGSVC	No	NA	NA	NA	NA	NA	NA
chr6:170704947	chr6-170704947-allele1675410-1	DEL	1679	NA	0.0015128593040847202,0.0,0.0,0.0,0.0	0.00234988	NA	NA	NA	NA	NA	NA	NA	NA	NA	Yes	NA	No	No	NA	NA	NA	NA	NA	NA
chr6:170711874	chr6-170711874-allele1675528-1	DEL	274	NA	0.0113464447806354,0.01729106628242075,0.017857142857142856,0.011928429423459244,0.013292433537832311	NA	NA	NA	NA	NA	NA	NA	NA	NA	NA	Yes	NA	HPRC	No	NA	NA	NA	NA	NA	NA
chr6:170712016	chr6-170712016-allele1675537-1	DEL	204	NA	0.15204236006051436,0.024495677233429394,0.013888888888888888,0.016898608349900597,0.0081799591002045	0.171596	NA	NA	NA	NA	NA	NA	NA	NA	NA	Yes	NA	HPRC,HGSVC	No	NA	NA	NA	NA	NA	NA
chr6:170712106	chr6-170712106-allele1675542-100	INS	99	NA	0.0022692889561270802,0.0,0.0,0.0,0.0	0.00377908	NA	NA	NA	NA	NA	NA	NA	NA	NA	Yes	NA	HGSVC	No	NA	NA	NA	NA	NA	NA
chr6:170712195	chr6-170712195-allele1675551-1	DEL	102	NA	0.01361573373676248,0.06628242074927954,0.1359126984126984,0.06063618290258449,0.05521472392638037	0.0367472	NA	NA	NA	NA	NA	NA	NA	NA	NA	Yes	NA	HPRC,HGSVC	No	NA	NA	NA	NA	NA	NA
chr6:170712224	chr6-170712224-allele1675556-104	INS	103	NA	0.01361573373676248,0.008645533141210375,0.022817460317460316,0.011928429423459244,0.002044989775051125	NA	NA	NA	NA	NA	NA	NA	NA	NA	NA	Yes	NA	HGSVC	No	NA	NA	NA	NA	NA	NA
chr6:170712258	chr6-170712258-allele1675560-105	INS	104	NA	0.0007564296520423601,0.002881844380403458,0.0,0.0,0.0010224948875255625	NA	NA	NA	NA	NA	NA	NA	NA	NA	NA	Yes	NA	HGSVC	No	NA	NA	NA	NA	NA	NA
chr6:170712887	chr6-170712887-allele1675583-1	DEL	408	NA	0.03252647503782148,0.005763688760806916,0.002976190476190476,0.0009940357852882703,0.007157464212678937	0.034142	NA	NA	NA	NA	NA	NA	NA	NA	CTCF_binding_site,open_chromatin_region	Yes	NA	HPRC	No	NA	NA	NA	NA	NA	NA
chr6:170712889	chr6-170712889-allele1675584-1	DEL	68	NA	0.00529500756429652,0.025936599423631124,0.023809523809523808,0.0268389662027833,0.02147239263803681	0.00906183	NA	NA	NA	NA	NA	NA	NA	NA	CTCF_binding_site,open_chromatin_region	Yes	NA	HPRC,HGSVC	No	NA	NA	NA	NA	NA	NA
chr6:170712894	chr6-170712894-allele1675586-409	INS	408	NA	0.007564296520423601,0.010086455331412104,0.007936507936507936,0.0019880715705765406,0.0	0.000263129	NA	NA	NA	NA	NA	NA	NA	NA	open_chromatin_region	Yes	NA	HGSVC	No	NA	NA	NA	NA	NA	NA
chr6:170712925	chr6-170712925-allele1675594-1	DEL	340	NA	0.01059001512859304,0.0,0.0,0.004970178926441352,0.0	0.0106985	NA	NA	NA	NA	NA	NA	NA	NA	CTCF_binding_site,open_chromatin_region	Yes	NA	HPRC,HGSVC	No	NA	NA	NA	NA	NA	NA
chr6:170712925	chr6-170712925-allele1675593-1	DEL	136	NA	0.0045385779122541605,0.005763688760806916,0.00992063492063492,0.005964214711729622,0.009202453987730062	0.000288006	NA	NA	NA	NA	NA	NA	NA	NA	CTCF_binding_site,open_chromatin_region	Yes	NA	HPRC,HGSVC	No	NA	NA	NA	NA	NA	NA
chr6:170712925	chr6-170712925-allele1675596-205	INS	204	NA	0.0007564296520423601,0.001440922190201729,0.000992063492063492,0.0019880715705765406,0.0	NA	NA	NA	NA	NA	NA	NA	NA	NA	open_chromatin_region	Yes	NA	HGSVC	No	NA	NA	NA	NA	NA	NA
chr6:170712993	chr6-170712993-allele1675599-69	INS	68	NA	0.06202723146747353,0.11815561959654179,0.06746031746031746,0.2117296222664016,0.24028629856850717	0.0412483	NA	NA	NA	NA	NA	NA	NA	NA	open_chromatin_region	Yes	NA	HPRC,HGSVC	No	NA	NA	NA	NA	NA	NA
chr6:170712993	chr6-170712993-allele1675602-1	DEL	204	NA	0.0022692889561270802,0.0,0.00496031746031746,0.0,0.0	NA	NA	NA	NA	NA	NA	NA	NA	NA	CTCF_binding_site,open_chromatin_region	Yes	NA	HGSVC	No	NA	NA	NA	NA	NA	NA
chr6:170712993	chr6-170712993-allele1675600-137	INS	136	NA	0.0045385779122541605,0.03170028818443804,0.05357142857142857,0.018886679920477135,0.010224948875255624	0.0126228	NA	NA	NA	NA	NA	NA	NA	NA	open_chromatin_region	Yes	NA	HPRC,HGSVC	No	NA	NA	NA	NA	NA	NA
chr6:170713009	chr6-170713009-allele1675606-273	INS	272	NA	0.007564296520423601,0.0,0.0,0.0,0.0	0.0137297	NA	NA	NA	NA	NA	NA	NA	NA	open_chromatin_region	Yes	NA	HPRC,HGSVC	No	NA	NA	NA	NA	NA	NA
chr6:170713117	chr6-170713117-allele1675609-69	INS	68	NA	0.00529500756429652,0.002881844380403458,0.002976190476190476,0.002982107355864811,0.003067484662576687	0.000233267	NA	NA	NA	NA	NA	NA	NA	NA	CTCF_binding_site,open_chromatin_region	Yes	NA	HPRC,HGSVC	No	NA	NA	NA	NA	NA	NA
chr6:170713134	chr6-170713134-allele1675612-137	INS	136	NA	0.0037821482602118004,0.0,0.0,0.0,0.0	0.00663171	NA	NA	NA	NA	NA	NA	NA	NA	open_chromatin_region	Yes	NA	HPRC,HGSVC	No	NA	NA	NA	NA	NA	NA
chr6:170713145	chr6-170713145-allele1675615-137	INS	136	NA	0.0,0.001440922190201729,0.0,0.0009940357852882703,0.0	NA	NA	NA	NA	NA	NA	NA	NA	NA	open_chromatin_region	Yes	NA	HPRC,HGSVC	No	NA	NA	NA	NA	NA	NA
chr6:170713194	chr6-170713194-allele1675616-70	INS	69	NA	0.0022692889561270802,0.04899135446685879,0.03968253968253968,0.033797216699801194,0.06134969325153374	0.0274647	NA	NA	NA	NA	NA	NA	NA	NA	open_chromatin_region	Yes	NA	HPRC,HGSVC	No	NA	NA	NA	NA	NA	NA
chr6:170713281	chr6-170713281-allele1675624-273	INS	272	NA	0.048411497730711045,0.012968299711815562,0.0,0.0009940357852882703,0.0	0.0681014	NA	NA	NA	NA	NA	NA	NA	NA	open_chromatin_region	Yes	NA	HPRC,HGSVC	No	NA	NA	NA	NA	NA	NA
chr6:170713281	chr6-170713281-allele1675628-137	INS	136	NA	0.007564296520423601,0.002881844380403458,0.0,0.0,0.0	0.00974363	NA	NA	NA	NA	NA	NA	NA	NA	open_chromatin_region	Yes	NA	HPRC,HGSVC	No	NA	NA	NA	NA	NA	NA
chr6:170713281	chr6-170713281-allele1675625-205	INS	204	NA	0.09304084720121028,0.01585014409221902,0.0,0.0019880715705765406,0.0	0.138376	NA	NA	NA	NA	NA	NA	NA	NA	open_chromatin_region	Yes	NA	HPRC,HGSVC	No	NA	NA	NA	NA	NA	NA
chr6:170713287	chr6-170713287-allele1675629-70	INS	69	NA	0.0,0.002881844380403458,0.0,0.007952286282306162,0.023517382413087935	0.0055935	NA	NA	NA	NA	NA	NA	NA	NA	open_chromatin_region	Yes	NA	HPRC,HGSVC	No	NA	NA	NA	NA	NA	NA
chr6:170713337	chr6-170713337-allele1675631-65	INS	64	NA	0.0,0.001440922190201729,0.0,0.0,0.0	NA	NA	NA	NA	NA	NA	NA	NA	NA	open_chromatin_region	Yes	NA	HPRC,HGSVC	No	NA	NA	NA	NA	NA	NA
chr6:170713401	chr6-170713401-allele1675635-205	INS	204	NA	0.0037821482602118004,0.001440922190201729,0.0,0.0009940357852882703,0.0	0.00324023	NA	NA	NA	NA	NA	NA	NA	NA	open_chromatin_region	Yes	NA	HPRC,HGSVC	No	NA	NA	NA	NA	NA	NA
chr6:170713434	chr6-170713434-allele1675638-69	INS	68	NA	0.012859304084720122,0.012968299711815562,0.026785714285714284,0.006958250497017893,0.003067484662576687	NA	NA	NA	NA	NA	NA	NA	NA	NA	open_chromatin_region	Yes	NA	HPRC,HGSVC	No	NA	NA	NA	NA	NA	NA
chr6:170713474	chr6-170713474-allele1675646-137	INS	136	NA	0.0,0.001440922190201729,0.0,0.0009940357852882703,0.0010224948875255625	3.94758e-05	NA	NA	NA	NA	NA	NA	NA	NA	open_chromatin_region	Yes	NA	HGSVC	No	NA	NA	NA	NA	NA	NA
chr6:170720487	chr6-170720487-allele1675841-2923	INS	2922	NA	0.0007564296520423601,0.0,0.0,0.0,0.0	0.000918741	NA	NA	NA	NA	NA	NA	NA	NA	NA	Yes	NA	No	No	NA	NA	NA	NA	NA	NA
chr6:170720487	chr6-170720487-allele1675838-145	INS	144	NA	0.0007564296520423601,0.001440922190201729,0.0,0.0,0.0	NA	NA	NA	NA	NA	NA	NA	NA	NA	NA	Yes	NA	No	Yes	NA	NA	NA	NA	NA	NA
chr6:170720487	chr6-170720487-allele1675836-649	INS	648	NA	0.014372163388804841,0.001440922190201729,0.001984126984126984,0.0019880715705765406,0.002044989775051125	0.0144248	NA	NA	NA	NA	NA	NA	NA	NA	NA	Yes	NA	HPRC,HGSVC	Yes	NA	NA	NA	NA	NA	NA
chr6:170720487	chr6-170720487-allele1675837-121	INS	120	NA	0.0022692889561270802,0.002881844380403458,0.0,0.0,0.0	0.000980669	NA	NA	NA	NA	NA	NA	NA	NA	NA	Yes	NA	HPRC	Yes	NA	NA	NA	NA	NA	NA
chr6:170720494	chr6-170720494-allele1675846-941	INS	940	NA	0.0007564296520423601,0.0,0.0,0.0,0.0	0.000918741	NA	NA	NA	NA	NA	NA	NA	NA	NA	Yes	NA	HPRC,HGSVC	Yes	NA	NA	NA	NA	NA	NA
chr6:170720494	chr6-170720494-allele1675844-770	INS	769	NA	0.0,0.002881844380403458,0.008928571428571428,0.0,0.0	0.00151771	NA	NA	NA	NA	NA	NA	NA	NA	NA	Yes	NA	HPRC,HGSVC	Yes	NA	NA	NA	NA	NA	NA
chr6:170720494	chr6-170720494-allele1675843-531	INS	530	NA	0.02042360060514372,0.012968299711815562,0.01984126984126984,0.005964214711729622,0.017382413087934562	0.000778712	NA	NA	NA	NA	NA	NA	NA	NA	NA	Yes	NA	HPRC	Yes	NA	NA	NA	NA	NA	NA
chr6:170720494	chr6-170720494-allele1675845-819	INS	818	NA	0.023449319213313162,0.004322766570605188,0.005952380952380952,0.005964214711729622,0.0	0.0198842	NA	NA	NA	NA	NA	NA	NA	NA	NA	Yes	NA	HPRC,HGSVC	Yes	NA	NA	NA	NA	NA	NA
chr6:170720507	chr6-170720507-allele1675847-1	DEL	73	NA	0.12254160363086233,0.05475504322766571,0.09027777777777778,0.040755467196819085,0.05623721881390593	0.0256336	NA	NA	NA	NA	NA	NA	NA	NA	NA	Yes	NA	HGSVC	No	NA	NA	NA	NA	NA	NA
chr6:170720518	chr6-170720518-allele1675850-988	INS	987	NA	0.0,0.0,0.0,0.004970178926441352,0.0	0.000408842	NA	NA	NA	NA	NA	NA	NA	NA	NA	Yes	NA	HGSVC	Yes	NA	NA	NA	NA	NA	NA
chr6:170720533	chr6-170720533-allele1675852-154	INS	153	NA	0.007564296520423601,0.002881844380403458,0.01488095238095238,0.009940357852882704,0.00408997955010225	NA	NA	NA	NA	NA	NA	NA	NA	NA	NA	Yes	NA	No	Yes	NA	NA	NA	NA	NA	NA
chr6:170720533	chr6-170720533-allele1675854-226	INS	225	NA	0.0,0.0,0.005952380952380952,0.005964214711729622,0.0	0.00170264	NA	NA	NA	NA	NA	NA	NA	NA	NA	Yes	NA	No	Yes	NA	NA	NA	NA	NA	NA
chr6:170720533	chr6-170720533-allele1675853-178	INS	177	NA	0.0,0.0,0.0,0.003976143141153081,0.0010224948875255625	0.000408842	NA	NA	NA	NA	NA	NA	NA	NA	NA	Yes	NA	No	Yes	NA	NA	NA	NA	NA	NA
chr6:170720536	chr6-170720536-allele1675857-448	INS	447	NA	0.012859304084720122,0.011527377521613832,0.010912698412698412,0.007952286282306162,0.002044989775051125	0.000859346	NA	NA	NA	NA	NA	NA	NA	NA	NA	Yes	NA	HPRC	Yes	NA	NA	NA	NA	NA	NA
chr6:170720536	chr6-170720536-allele1675856-340	INS	339	NA	0.006051437216338881,0.001440922190201729,0.00992063492063492,0.0,0.0	0.000732246	NA	NA	NA	NA	NA	NA	NA	NA	NA	Yes	NA	No	Yes	NA	NA	NA	NA	NA	NA
chr6:170720536	chr6-170720536-allele1675858-316	INS	315	NA	0.0045385779122541605,0.0,0.001984126984126984,0.0019880715705765406,0.0	0.00247593	NA	NA	NA	NA	NA	NA	NA	NA	NA	Yes	NA	No	Yes	NA	NA	NA	NA	NA	NA
chr6:170720553	chr6-170720553-allele1675860-232	INS	231	NA	0.0,0.001440922190201729,0.0,0.0,0.0010224948875255625	NA	NA	NA	NA	NA	NA	NA	NA	NA	NA	Yes	NA	No	Yes	NA	NA	NA	NA	NA	NA
chr6:170720580	chr6-170720580-allele1675864-73	INS	72	NA	0.0045385779122541605,0.0,0.005952380952380952,0.009940357852882704,0.0010224948875255625	NA	NA	NA	NA	NA	NA	NA	NA	NA	NA	Yes	NA	HPRC,HGSVC	Yes	NA	NA	NA	NA	NA	NA
chr6:170721718	chr6-170721718-allele1675919-132	INS	131	NA	0.15431164901664146,0.20028818443804033,0.24107142857142858,0.21073558648111332,0.12678936605316973	0.00493841	NA	NA	NA	NA	NA	NA	NA	NA	NA	Yes	NA	HPRC,HGSVC	No	NA	NA	NA	NA	NA	NA
chr6:170721718	chr6-170721718-allele1675920-263	INS	262	NA	0.00832072617246596,0.002881844380403458,0.003968253968253968,0.0,0.002044989775051125	0.00448065	NA	NA	NA	NA	NA	NA	NA	NA	NA	Yes	NA	HPRC,HGSVC	No	NA	NA	NA	NA	NA	NA
chr6:170721718	chr6-170721718-allele1675923-132	INS	131	NA	0.0030257186081694403,0.0,0.0,0.0,0.0	0.00520636	NA	NA	NA	NA	NA	NA	NA	NA	NA	Yes	NA	HPRC,HGSVC	No	NA	NA	NA	NA	NA	NA
chr6:170721826	chr6-170721826-allele1675930-1	DEL	52	NA	0.0037821482602118004,0.01585014409221902,0.003968253968253968,0.007952286282306162,0.007157464212678937	0.000856808	NA	NA	NA	NA	NA	NA	NA	NA	NA	Yes	NA	HPRC,HGSVC	No	NA	NA	NA	NA	NA	NA
chr6:170721867	chr6-170721867-allele1675932-1	DEL	605	NA	0.039334341906202726,0.043227665706051875,0.03273809523809524,0.016898608349900597,0.022494887525562373	0.00176845	NA	NA	NA	NA	NA	NA	NA	NA	NA	Yes	NA	No	No	NA	NA	NA	NA	NA	NA
chr6:170721867	chr6-170721867-allele1675933-80	INS	79	NA	0.007564296520423601,0.005763688760806916,0.007936507936507936,0.0,0.006134969325153374	0.000135221	NA	NA	NA	NA	NA	NA	NA	NA	NA	Yes	NA	HGSVC	No	NA	NA	NA	NA	NA	NA
chr6:170721875	chr6-170721875-allele1675934-1	DEL	289	NA	0.0,0.0,0.007936507936507936,0.005964214711729622,0.0010224948875255625	0.0022576	NA	NA	NA	NA	NA	NA	NA	NA	NA	Yes	NA	HPRC	No	NA	NA	NA	NA	NA	NA
chr6:170721963	chr6-170721963-allele1675942-1	DEL	79	NA	0.015128593040847202,0.001440922190201729,0.000992063492063492,0.0009940357852882703,0.0	0.0216148	NA	NA	NA	NA	NA	NA	NA	NA	NA	Yes	NA	No	No	NA	NA	NA	NA	NA	NA
chr6:170722016	chr6-170722016-allele1675948-80	INS	79	NA	0.0,0.0,0.003968253968253968,0.0009940357852882703,0.0010224948875255625	0.000593574	NA	NA	NA	NA	NA	NA	NA	NA	NA	Yes	NA	HPRC,HGSVC	No	NA	NA	NA	NA	NA	NA
chr6:170722180	chr6-170722180-allele1675959-1	DEL	237	NA	0.014372163388804841,0.005763688760806916,0.0248015873015873,0.004970178926441352,0.007157464212678937	NA	NA	NA	NA	NA	NA	NA	NA	NA	NA	Yes	NA	HPRC	No	NA	NA	NA	NA	NA	NA
chr6:170722462	chr6-170722462-allele1675991-1	DEL	79	NA	0.0015128593040847202,0.0,0.0,0.0,0.0	0.00234988	NA	NA	NA	NA	NA	NA	NA	NA	NA	Yes	NA	No	No	NA	NA	NA	NA	NA	NA
chr6:170722516	chr6-170722516-allele1675998-80	INS	79	NA	0.0,0.002881844380403458,0.0,0.005964214711729622,0.0	0.000963133	NA	NA	NA	NA	NA	NA	NA	NA	NA	Yes	NA	HPRC,HGSVC	No	NA	NA	NA	NA	NA	NA
chr6:170722541	chr6-170722541-allele1676004-80	INS	79	NA	0.0015128593040847202,0.010086455331412104,0.000992063492063492,0.0,0.00408997955010225	3.20923e-05	NA	NA	NA	NA	NA	NA	NA	NA	NA	Yes	NA	HPRC,HGSVC	No	NA	NA	NA	NA	NA	NA
chr6:170724240	chr6-170724240-allele1676098-1	DEL	282	NA	0.0,0.001440922190201729,0.000992063492063492,0.0009940357852882703,0.0	3.94758e-05	NA	NA	NA	NA	NA	NA	NA	NA	NA	Yes	NA	HPRC	Yes	NA	NA	NA	NA	NA	NA
chr6:170724240	chr6-170724240-allele1676093-526	INS	525	NA	0.0,0.0,0.0,0.0,0.0010224948875255625	NA	NA	NA	NA	NA	NA	NA	NA	NA	NA	Yes	NA	HPRC,HGSVC	No	NA	NA	NA	NA	NA	NA
chr6:170724240	chr6-170724240-allele1676095-1	DEL	141	NA	0.0015128593040847202,0.004322766570605188,0.01488095238095238,0.0,0.0010224948875255625	0.000977402	NA	NA	NA	NA	NA	NA	NA	NA	NA	Yes	NA	HPRC	No	NA	NA	NA	NA	NA	NA
chr6:170724240	chr6-170724240-allele1676097-1	DEL	235	NA	0.0,0.0,0.003968253968253968,0.005964214711729622,0.0	0.00133282	NA	NA	NA	NA	NA	NA	NA	NA	NA	Yes	NA	HPRC	No	NA	NA	NA	NA	NA	NA
chr6:170724240	chr6-170724240-allele1676096-1	DEL	188	NA	0.0007564296520423601,0.0,0.006944444444444444,0.0019880715705765406,0.003067484662576687	0.000693256	NA	NA	NA	NA	NA	NA	NA	NA	NA	Yes	NA	HPRC	No	NA	NA	NA	NA	NA	NA
chr6:170724240	chr6-170724240-allele1676094-1	DEL	94	NA	0.0022692889561270802,0.004322766570605188,0.006944444444444444,0.002982107355864811,0.0010224948875255625	NA	NA	NA	NA	NA	NA	NA	NA	NA	NA	Yes	NA	HGSVC	No	NA	NA	NA	NA	NA	NA
chr6:170724241	chr6-170724241-allele1676104-236	INS	235	NA	0.0,0.0,0.0,0.005964214711729622,0.0	0.000593574	NA	NA	NA	NA	NA	NA	NA	NA	NA	Yes	NA	HPRC,HGSVC	No	NA	NA	NA	NA	NA	NA
chr6:170724241	chr6-170724241-allele1676103-142	INS	141	NA	0.0007564296520423601,0.0,0.0,0.0,0.0	0.000918741	NA	NA	NA	NA	NA	NA	NA	NA	NA	Yes	NA	HPRC,HGSVC	No	NA	NA	NA	NA	NA	NA
chr6:170724244	chr6-170724244-allele1676107-55	INS	54	NA	0.0030257186081694403,0.0,0.006944444444444444,0.0009940357852882703,0.0010224948875255625	NA	NA	NA	NA	NA	NA	NA	NA	NA	NA	Yes	NA	No	No	NA	NA	NA	NA	NA	NA
chr6:170724257	chr6-170724257-allele1676118-1	DEL	517	NA	0.0037821482602118004,0.001440922190201729,0.01488095238095238,0.0019880715705765406,0.0	NA	NA	NA	NA	NA	NA	NA	NA	NA	NA	Yes	NA	1KG-ONT	Yes	NA	NA	NA	NA	NA	NA
chr6:170724257	chr6-170724257-allele1676116-988	INS	987	NA	0.0,0.002881844380403458,0.000992063492063492,0.004970178926441352,0.0010224948875255625	0.000804865	NA	NA	NA	NA	NA	NA	NA	NA	NA	Yes	NA	HPRC,HGSVC	No	NA	NA	NA	NA	NA	NA
chr6:170724257	chr6-170724257-allele1676109-424	INS	423	NA	0.0022692889561270802,0.001440922190201729,0.006944444444444444,0.004970178926441352,0.0010224948875255625	NA	NA	NA	NA	NA	NA	NA	NA	NA	NA	Yes	NA	HPRC,HGSVC,1KG-ONT	No	NA	NA	NA	NA	NA	NA
chr6:170724257	chr6-170724257-allele1676115-471	INS	470	NA	0.0,0.0,0.0,0.0009940357852882703,0.0	NA	NA	NA	NA	NA	NA	NA	NA	NA	NA	Yes	NA	HPRC,HGSVC,1KG-ONT	No	NA	NA	NA	NA	NA	NA
chr6:170724257	chr6-170724257-allele1676111-377	INS	376	NA	0.0226928895612708,0.1484149855907781,0.08035714285714286,0.17196819085487078,0.25357873210633947	0.0852054	NA	NA	NA	NA	NA	NA	NA	NA	NA	Yes	NA	HPRC,HGSVC,1KG-ONT	No	NA	NA	NA	NA	NA	NA
chr6:170724257	chr6-170724257-allele1676110-330	INS	329	NA	0.0,0.001440922190201729,0.001984126984126984,0.0,0.0	NA	NA	NA	NA	NA	NA	NA	NA	NA	NA	Yes	NA	HPRC,HGSVC	No	NA	NA	NA	NA	NA	NA
chr6:170724257	chr6-170724257-allele1676114-236	INS	235	NA	0.0015128593040847202,0.004322766570605188,0.006944444444444444,0.006958250497017893,0.0	0.000758343	NA	NA	NA	NA	NA	NA	NA	NA	NA	Yes	NA	HPRC,HGSVC	No	NA	NA	NA	NA	NA	NA
chr6:170724257	chr6-170724257-allele1676113-566	INS	565	NA	0.0,0.001440922190201729,0.002976190476190476,0.0009940357852882703,0.0	0.000408842	NA	NA	NA	NA	NA	NA	NA	NA	NA	Yes	NA	HPRC,HGSVC,1KG-ONT	No	NA	NA	NA	NA	NA	NA
chr6:170724257	chr6-170724257-allele1676112-659	INS	658	NA	0.0030257186081694403,0.005763688760806916,0.000992063492063492,0.005964214711729622,0.00408997955010225	NA	NA	NA	NA	NA	NA	NA	NA	NA	NA	Yes	NA	HPRC,HGSVC,1KG-ONT	No	NA	NA	NA	NA	NA	NA
chr6:170724407	chr6-170724407-allele1676131-1	DEL	423	NA	0.0015128593040847202,0.004322766570605188,0.010912698412698412,0.0009940357852882703,0.0	0.000453666	NA	NA	NA	NA	NA	NA	NA	NA	NA	Yes	NA	1KG-ONT	Yes	NA	NA	NA	NA	NA	NA
chr6:170724409	chr6-170724409-allele1676133-95	INS	94	NA	0.00680786686838124,0.012968299711815562,0.010912698412698412,0.008946322067594433,0.00408997955010225	NA	NA	NA	NA	NA	NA	NA	NA	NA	NA	Yes	NA	HGSVC	No	NA	NA	NA	NA	NA	NA
chr6:170724409	chr6-170724409-allele1676135-189	INS	188	NA	0.0045385779122541605,0.0,0.0,0.004970178926441352,0.003067484662576687	0.000493235	NA	NA	NA	NA	NA	NA	NA	NA	NA	Yes	NA	HPRC,HGSVC	No	NA	NA	NA	NA	NA	NA
chr6:170724409	chr6-170724409-allele1676134-142	INS	141	NA	0.0022692889561270802,0.002881844380403458,0.020833333333333332,0.0019880715705765406,0.0	0.00131978	NA	NA	NA	NA	NA	NA	NA	NA	NA	Yes	NA	HPRC,HGSVC	No	NA	NA	NA	NA	NA	NA
chr6:170724472	chr6-170724472-allele1676144-1	DEL	376	NA	0.0007564296520423601,0.004322766570605188,0.001984126984126984,0.0009940357852882703,0.0	NA	NA	NA	NA	NA	NA	NA	NA	NA	NA	Yes	NA	1KG-ONT	Yes	NA	NA	NA	NA	NA	NA
chr6:170724637	chr6-170724637-allele1676170-859	INS	858	NA	0.0,0.0,0.000992063492063492,0.0,0.0	NA	NA	NA	NA	NA	NA	NA	NA	NA	NA	Yes	NA	HPRC,HGSVC	No	NA	NA	NA	NA	NA	NA
chr6:170724679	chr6-170724679-allele1676174-611	INS	610	NA	0.0,0.0,0.003968253968253968,0.0,0.0	0.000224143	NA	NA	NA	NA	NA	NA	NA	NA	NA	Yes	NA	HPRC,HGSVC,1KG-ONT	No	NA	NA	NA	NA	NA	NA
chr6:170724727	chr6-170724727-allele1676180-283	INS	282	NA	0.0007564296520423601,0.008645533141210375,0.017857142857142856,0.003976143141153081,0.00408997955010225	0.0042763	NA	NA	NA	NA	NA	NA	NA	NA	NA	Yes	NA	HPRC,HGSVC	No	NA	NA	NA	NA	NA	NA
chr6:170724754	chr6-170724754-allele1676186-236	INS	235	NA	0.0,0.0,0.0,0.0,0.0010224948875255625	NA	NA	NA	NA	NA	NA	NA	NA	NA	NA	Yes	NA	HPRC,HGSVC	No	NA	NA	NA	NA	NA	NA
chr6:170724754	chr6-170724754-allele1676184-1	DEL	94	NA	0.007564296520423601,0.001440922190201729,0.010912698412698412,0.0,0.0	0.00160932	NA	NA	NA	NA	NA	NA	NA	NA	NA	Yes	NA	HGSVC	No	NA	NA	NA	NA	NA	NA
chr6:170724773	chr6-170724773-allele1676189-377	INS	376	NA	0.0022692889561270802,0.0,0.000992063492063492,0.0,0.0	0.0019853	NA	NA	NA	NA	NA	NA	NA	NA	NA	Yes	NA	HPRC,HGSVC,1KG-ONT	No	NA	NA	NA	NA	NA	NA
chr6:170724773	chr6-170724773-allele1676190-236	INS	235	NA	0.00529500756429652,0.005763688760806916,0.007936507936507936,0.003976143141153081,0.002044989775051125	NA	NA	NA	NA	NA	NA	NA	NA	NA	NA	Yes	NA	HPRC	No	NA	NA	NA	NA	NA	NA
chr6:170724774	chr6-170724774-allele1676192-473	INS	472	NA	0.0,0.0,0.000992063492063492,0.0,0.0	NA	NA	NA	NA	NA	NA	NA	NA	NA	NA	Yes	NA	HPRC,HGSVC,1KG-ONT	No	NA	NA	NA	NA	NA	NA
chr6:170724774	chr6-170724774-allele1676193-424	INS	423	NA	0.0015128593040847202,0.0,0.003968253968253968,0.0,0.0	NA	NA	NA	NA	NA	NA	NA	NA	NA	NA	Yes	NA	HPRC,HGSVC,1KG-ONT	No	NA	NA	NA	NA	NA	NA
chr6:170724774	chr6-170724774-allele1676191-332	INS	331	NA	0.0,0.0,0.001984126984126984,0.0,0.0	NA	NA	NA	NA	NA	NA	NA	NA	NA	NA	Yes	NA	HPRC,HGSVC	No	NA	NA	NA	NA	NA	NA
chr6:170724778	chr6-170724778-allele1676198-584	INS	583	NA	0.0007564296520423601,0.0,0.0,0.0,0.0	0.000918741	NA	NA	NA	NA	NA	NA	NA	NA	NA	Yes	NA	HPRC,HGSVC,1KG-ONT	No	NA	NA	NA	NA	NA	NA
chr6:170724782	chr6-170724782-allele1676200-1882	INS	1881	NA	0.0045385779122541605,0.0,0.0,0.0,0.0	0.00805514	NA	NA	NA	NA	NA	NA	NA	NA	NA	Yes	NA	HPRC,HGSVC	No	NA	NA	NA	NA	NA	NA
chr6:170724782	chr6-170724782-allele1676199-707	INS	706	NA	0.0022692889561270802,0.0,0.0,0.0009940357852882703,0.0	0.0019853	NA	NA	NA	NA	NA	NA	NA	NA	NA	Yes	NA	HPRC	No	NA	NA	NA	NA	NA	NA
chr6:170724829	chr6-170724829-allele1676206-95	INS	94	NA	0.006051437216338881,0.001440922190201729,0.003968253968253968,0.0,0.0	0.00373626	NA	NA	NA	NA	NA	NA	NA	NA	NA	Yes	NA	HGSVC	No	NA	NA	NA	NA	NA	NA
chr6:170724829	chr6-170724829-allele1676207-1511	INS	1510	NA	0.0022692889561270802,0.0,0.0,0.0,0.0	0.00377908	NA	NA	NA	NA	NA	NA	NA	NA	NA	Yes	NA	HPRC,HGSVC	No	NA	NA	NA	NA	NA	NA
chr6:170725915	chr6-170725915-allele1676266-1	DEL	98	NA	0.00832072617246596,0.001440922190201729,0.002976190476190476,0.002982107355864811,0.006134969325153374	0.00189584	NA	NA	NA	NA	NA	NA	NA	NA	NA	Yes	NA	HPRC,HGSVC	No	NA	NA	NA	NA	NA	NA
chr6:170726506	chr6-170726506-allele1676292-437	INS	436	NA	0.0,0.0,0.0,0.0,0.0010224948875255625	NA	NA	NA	NA	NA	NA	NA	NA	NA	NA	Yes	NA	No	No	NA	NA	NA	NA	NA	NA
chr6:170730922	chr6-170730922-allele1676391-1	DEL	325	NA	0.024962178517397883,0.007204610951008645,0.028769841269841268,0.011928429423459244,0.009202453987730062	0.00238838	NA	NA	NA	NA	NA	NA	NA	NA	NA	Yes	NA	HPRC,HGSVC	No	NA	NA	NA	NA	NA	NA
chr6:170737549	chr6-170737549-allele1676545-1	DEL	59	NA	0.11270801815431165,0.19164265129682997,0.3005952380952381,0.2773359840954274,0.1901840490797546	0.0502888	NA	NA	NA	NA	NA	NA	NA	NA	NA	Yes	NA	No	Yes	NA	NA	NA	NA	NA	NA
chr6:170737679	chr6-170737679-allele1676548-60	INS	59	NA	0.0,0.0,0.006944444444444444,0.0,0.0	0.000778337	NA	NA	NA	NA	NA	NA	NA	NA	NA	Yes	NA	No	No	NA	NA	NA	NA	NA	NA
chr7:16655	chr7-16655-allele0-178	INS	177	NA	0.01361573373676248,0.023054755043227664,0.012896825396825396,0.03777335984095427,0.05725971370143149	0.00658349	NA	NA	NA	NA	NA	NA	NA	NA	NA	Yes	NA	HPRC,HGSVC	No	NA	NA	NA	NA	NA	NA
chr7:16655	chr7-16655-allele1-165	INS	164	NA	0.0015128593040847202,0.0,0.006944444444444444,0.0,0.0010224948875255625	NA	NA	NA	NA	NA	NA	NA	NA	NA	NA	Yes	NA	HPRC,HGSVC	No	NA	NA	NA	NA	NA	NA
chr7:18799	chr7-18799-allele3-1	DEL	54	NA	0.00832072617246596,0.043227665706051875,0.001984126984126984,0.010934393638170975,0.0081799591002045	0.000736159	NA	NA	NA	NA	NA	NA	NA	NA	NA	Yes	NA	HPRC,HGSVC	No	NA	NA	NA	NA	NA	NA
chr7:20427	chr7-20427-allele15-64	INS	63	NA	0.0007564296520423601,0.0,0.003968253968253968,0.0,0.0	NA	NA	NA	NA	NA	NA	NA	NA	NA	NA	Yes	NA	No	No	NA	NA	NA	NA	NA	NA
chr7:20427	chr7-20427-allele13-3088	INS	3087	NA	0.06883509833585477,0.08069164265129683,0.12797619047619047,0.05069582504970179,0.12269938650306748	0.00425641	NA	NA	NA	NA	NA	NA	NA	NA	NA	Yes	NA	HPRC,HGSVC	No	NA	NA	NA	NA	NA	NA
chr7:20427	chr7-20427-allele12-3277	INS	3276	NA	0.012102874432677761,0.037463976945244955,0.017857142857142856,0.06560636182902585,0.06748466257668712	0.0165716	NA	NA	NA	NA	NA	NA	NA	NA	NA	Yes	NA	HPRC,HGSVC	No	NA	NA	NA	NA	NA	NA
chr7:20427	chr7-20427-allele11-2899	INS	2898	NA	0.0022692889561270802,0.007204610951008645,0.005952380952380952,0.011928429423459244,0.00408997955010225	0.00163402	NA	NA	NA	NA	NA	NA	NA	NA	NA	Yes	NA	HPRC,HGSVC	No	NA	NA	NA	NA	NA	NA
chr7:20442	chr7-20442-allele17-440	INS	439	NA	0.0,0.0,0.001984126984126984,0.0019880715705765406,0.0	0.000224143	NA	NA	NA	NA	NA	NA	NA	NA	NA	Yes	NA	HPRC	No	NA	NA	NA	NA	NA	NA
chr7:20471	chr7-20471-allele19-2521	INS	2520	NA	0.0,0.0,0.002976190476190476,0.0,0.0010224948875255625	0.000224143	NA	NA	NA	NA	NA	NA	NA	NA	NA	Yes	NA	HPRC,HGSVC	No	NA	NA	NA	NA	NA	NA
chr7:23928	chr7-23928-allele43-1	DEL	228	NA	0.012859304084720122,0.024495677233429394,0.0,0.04671968190854871,0.026584867075664622	0.0026874	NA	NA	NA	NA	NA	NA	NA	NA	NA	Yes	NA	HPRC,HGSVC	No	NA	NA	NA	NA	NA	NA
chr7:23939	chr7-23939-allele46-801	INS	800	NA	0.0015128593040847202,0.0,0.007936507936507936,0.0,0.0	NA	NA	NA	NA	NA	NA	NA	NA	NA	NA	Yes	NA	No	No	NA	NA	NA	NA	NA	NA
chr7:23939	chr7-23939-allele44-1029	INS	1028	NA	0.0015128593040847202,0.001440922190201729,0.002976190476190476,0.014910536779324055,0.009202453987730062	0.00259302	NA	NA	NA	NA	NA	NA	NA	NA	NA	Yes	NA	No	No	NA	NA	NA	NA	NA	NA
chr7:23939	chr7-23939-allele45-912	INS	911	NA	0.0007564296520423601,0.001440922190201729,0.0,0.012922465208747515,0.0	0.00103615	NA	NA	NA	NA	NA	NA	NA	NA	NA	Yes	NA	No	No	NA	NA	NA	NA	NA	NA
chr7:23940	chr7-23940-allele47-1	DEL	342	NA	0.0,0.002881844380403458,0.0,0.002982107355864811,0.002044989775051125	0.000778337	NA	NA	NA	NA	NA	NA	NA	NA	NA	Yes	NA	HPRC,HGSVC,1KG-ONT	No	NA	NA	NA	NA	NA	NA
chr7:23949	chr7-23949-allele49-1	DEL	456	NA	0.7579425113464447,0.7968299711815562,0.9007936507936508,0.7823061630218688,0.8558282208588958	0.0200774	NA	NA	NA	NA	NA	NA	NA	NA	NA	Yes	NA	HPRC,HGSVC,1KG-ONT	No	NA	NA	NA	NA	NA	NA
chr7:24010	chr7-24010-allele53-229	INS	228	NA	0.0007564296520423601,0.0,0.0,0.0,0.0	0.000918741	NA	NA	NA	NA	NA	NA	NA	NA	NA	Yes	NA	No	No	NA	NA	NA	NA	NA	NA
chr7:35442	chr7-35442-allele190-52	INS	51	NA	0.0007564296520423601,0.001440922190201729,0.0,0.0,0.0	NA	NA	NA	NA	NA	NA	NA	NA	NA	NA	Yes	NA	HPRC	Yes	NA	NA	NA	NA	NA	NA
chr7:35442	chr7-35442-allele191-55	INS	54	NA	0.0015128593040847202,0.001440922190201729,0.0,0.0,0.0	0.00077342	NA	NA	NA	NA	NA	NA	NA	NA	NA	Yes	NA	HPRC	Yes	NA	NA	NA	NA	NA	NA
chr7:35470	chr7-35470-allele216-94	INS	93	NA	0.0022692889561270802,0.0,0.0,0.0,0.0	0.00377908	NA	NA	NA	NA	NA	NA	NA	NA	promoter	Yes	NA	HPRC	Yes	NA	NA	NA	NA	NA	NA
chr7:35473	chr7-35473-allele243-61	INS	60	NA	0.0,0.021613832853025938,0.07936507936507936,0.0019880715705765406,0.02147239263803681	0.0214363	NA	NA	NA	NA	NA	NA	NA	NA	promoter	Yes	NA	HPRC	Yes	NA	NA	NA	NA	NA	NA
chr7:39523	chr7-39523-allele315-1	DEL	1867	NA	0.0,0.0,0.0,0.0,0.0010224948875255625	NA	NA	NA	NA	NA	NA	NA	NA	NA	CTCF_binding_site,enhancer	Yes	NA	No	No	NA	NA	NA	NA	NA	NA
chr7:44374	chr7-44374-allele362-1	DEL	62	NA	0.0,0.010086455331412104,0.0,0.009940357852882704,0.006134969325153374	0.00369415	NA	NA	NA	NA	NA	NA	NA	NA	NA	No	NA	HPRC,1KG-ONT	No	NA	NA	NA	NA	NA	NA
chr7:60155	chr7-60155-allele547-1	DEL	190	NA	0.12329803328290469,0.10230547550432277,0.37797619047619047,0.17395626242544732,0.1359918200408998	0.0220192	NA	NA	NA	NA	NA	NA	NA	NA	NA	No	NA	HPRC,HGSVC,1KG-ONT	No	NA	NA	NA	NA	NA	NA
chr7:76794	chr7-76794-allele924-204	INS	203	NA	0.007564296520423601,0.01585014409221902,0.010912698412698412,0.020874751491053677,0.003067484662576687	0.000584201	NA	NA	NA	NA	NA	NA	NA	NA	NA	Yes	NA	HPRC,HGSVC,1KG-ONT	No	NA	NA	NA	NA	NA	NA
chr7:76821	chr7-76821-allele929-151	INS	150	NA	0.20801815431164902,0.3170028818443804,0.12103174603174603,0.2276341948310139,0.19427402862985685	NA	NA	NA	NA	NA	NA	NA	NA	NA	NA	Yes	NA	HPRC,HGSVC,1KG-ONT	No	NA	NA	NA	NA	NA	NA
chr7:76872	chr7-76872-allele931-66	INS	65	NA	0.036308623298033284,0.01440922190201729,0.002976190476190476,0.0,0.0	0.042932	NA	NA	NA	NA	NA	NA	NA	NA	NA	Yes	NA	HPRC,HGSVC,1KG-ONT	Yes	NA	NA	NA	NA	NA	NA
chr7:76919	chr7-76919-allele946-81	INS	80	NA	0.0,0.002881844380403458,0.0,0.005964214711729622,0.002044989775051125	0.00133282	NA	NA	NA	NA	NA	NA	NA	NA	NA	Yes	NA	HPRC,HGSVC,1KG-ONT	Yes	NA	NA	NA	NA	NA	NA
chr7:76919	chr7-76919-allele955-81	INS	80	NA	0.0,0.0,0.0,0.007952286282306162,0.0	0.000963133	NA	NA	NA	NA	NA	NA	NA	NA	NA	Yes	NA	HPRC,HGSVC,1KG-ONT	Yes	NA	NA	NA	NA	NA	NA
chr7:76919	chr7-76919-allele945-81	INS	80	NA	0.0045385779122541605,0.001440922190201729,0.002976190476190476,0.007952286282306162,0.002044989775051125	NA	NA	NA	NA	NA	NA	NA	NA	NA	NA	Yes	NA	HPRC,HGSVC,1KG-ONT	Yes	NA	NA	NA	NA	NA	NA
chr7:76919	chr7-76919-allele951-161	INS	160	NA	0.0030257186081694403,0.0,0.000992063492063492,0.0,0.0	0.00328379	NA	NA	NA	NA	NA	NA	NA	NA	NA	Yes	NA	HPRC,HGSVC,1KG-ONT	Yes	NA	NA	NA	NA	NA	NA
chr7:76919	chr7-76919-allele941-81	INS	80	NA	0.018910741301059002,0.18876080691642652,0.030753968253968252,0.23658051689860835,0.13496932515337423	0.0754552	NA	NA	NA	NA	NA	NA	NA	NA	NA	Yes	NA	HPRC,HGSVC,1KG-ONT	Yes	NA	NA	NA	NA	NA	NA
chr7:76937	chr7-76937-allele960-119	INS	118	NA	0.0030257186081694403,0.001440922190201729,0.0,0.0,0.0	0.00328379	NA	NA	NA	NA	NA	NA	NA	NA	NA	Yes	NA	HPRC,HGSVC,1KG-ONT	Yes	NA	NA	NA	NA	NA	NA
chr7:76937	chr7-76937-allele966-81	INS	80	NA	0.0,0.001440922190201729,0.0,0.013916500994035786,0.0	0.0022576	NA	NA	NA	NA	NA	NA	NA	NA	NA	Yes	NA	HPRC,HGSVC,1KG-ONT	Yes	NA	NA	NA	NA	NA	NA
chr7:76937	chr7-76937-allele961-145	INS	144	NA	0.0007564296520423601,0.0,0.0,0.0,0.0	0.000918741	NA	NA	NA	NA	NA	NA	NA	NA	NA	Yes	NA	HPRC,HGSVC,1KG-ONT	Yes	NA	NA	NA	NA	NA	NA
chr7:76939	chr7-76939-allele972-99	INS	98	NA	0.015128593040847202,0.0,0.002976190476190476,0.010934393638170975,0.0	0.00893103	NA	NA	NA	NA	NA	NA	NA	NA	NA	Yes	NA	HPRC,HGSVC,1KG-ONT	Yes	NA	NA	NA	NA	NA	NA
chr7:76939	chr7-76939-allele973-78	INS	77	NA	0.0,0.007204610951008645,0.0,0.013916500994035786,0.003067484662576687	0.00355365	NA	NA	NA	NA	NA	NA	NA	NA	NA	Yes	NA	HPRC,HGSVC,1KG-ONT	Yes	NA	NA	NA	NA	NA	NA
chr7:76989	chr7-76989-allele988-355	INS	354	NA	0.0,0.001440922190201729,0.0,0.0,0.0	NA	NA	NA	NA	NA	NA	NA	NA	NA	NA	Yes	NA	1KG-ONT	Yes	NA	NA	NA	NA	NA	NA
chr7:76990	chr7-76990-allele989-329	INS	328	NA	0.0015128593040847202,0.0,0.006944444444444444,0.0,0.0	NA	NA	NA	NA	NA	NA	NA	NA	NA	NA	Yes	NA	1KG-ONT	Yes	NA	NA	NA	NA	NA	NA
chr7:77015	chr7-77015-allele995-74	INS	73	NA	0.0007564296520423601,0.0,0.0,0.0019880715705765406,0.0	NA	NA	NA	NA	NA	NA	NA	NA	NA	NA	Yes	NA	HPRC,HGSVC,1KG-ONT	Yes	NA	NA	NA	NA	NA	NA
chr7:77041	chr7-77041-allele997-74	INS	73	NA	0.024205748865355523,0.004322766570605188,0.00496031746031746,0.003976143141153081,0.002044989775051125	0.0220739	NA	NA	NA	NA	NA	NA	NA	NA	NA	Yes	NA	HPRC,HGSVC,1KG-ONT	Yes	NA	NA	NA	NA	NA	NA
chr7:78670	chr7-78670-allele1046-92	INS	91	NA	0.040090771558245086,0.004322766570605188,0.0,0.0,0.0	0.0664343	NA	NA	NA	NA	NA	NA	NA	NA	NA	Yes	NA	HPRC,HGSVC,1KG-ONT	No	NA	NA	NA	NA	NA	NA
chr7:78670	chr7-78670-allele1047-92	INS	91	NA	0.0007564296520423601,0.0,0.0,0.0,0.0	0.000918741	NA	NA	NA	NA	NA	NA	NA	NA	NA	Yes	NA	HPRC,HGSVC,1KG-ONT	No	NA	NA	NA	NA	NA	NA
chr7:102936	chr7-102936-allele1393-89	INS	88	NA	0.0,0.0,0.000992063492063492,0.0019880715705765406,0.016359918200409	0.00294382	NA	NA	NA	NA	NA	NA	NA	NA	enhancer	No	NA	HPRC	No	NA	NA	NA	NA	NA	NA
chr7:102940	chr7-102940-allele1394-53	INS	52	NA	0.0037821482602118004,0.0,0.0,0.0,0.0	0.00663171	NA	NA	NA	NA	NA	NA	NA	NA	enhancer	No	NA	HPRC,HGSVC	No	NA	NA	NA	NA	NA	NA
chr7:102967	chr7-102967-allele1398-1	DEL	967	NA	0.024962178517397883,0.002881844380403458,0.0,0.0,0.00408997955010225	0.0339829	NA	NA	NA	NA	NA	NA	NA	NA	enhancer	No	NA	HPRC,HGSVC	No	NA	NA	NA	NA	NA	NA
chr7:102996	chr7-102996-allele1402-1	DEL	677	NA	0.0037821482602118004,0.004322766570605188,0.000992063492063492,0.018886679920477135,0.0010224948875255625	0.000135723	NA	NA	NA	NA	NA	NA	NA	NA	enhancer	No	NA	HPRC,HGSVC,1KG-ONT	No	NA	NA	NA	NA	NA	NA
chr7:102996	chr7-102996-allele1400-1	DEL	532	NA	0.009833585476550681,0.004322766570605188,0.002976190476190476,0.011928429423459244,0.00408997955010225	0.000565744	NA	NA	NA	NA	NA	NA	NA	NA	enhancer	No	NA	HPRC,HGSVC,1KG-ONT	No	NA	NA	NA	NA	NA	NA
chr7:102996	chr7-102996-allele1399-1	DEL	503	NA	0.00529500756429652,0.005763688760806916,0.0,0.0,0.003067484662576687	0.00155463	NA	NA	NA	NA	NA	NA	NA	NA	enhancer	No	NA	HPRC,HGSVC,1KG-ONT	No	NA	NA	NA	NA	NA	NA
chr7:102996	chr7-102996-allele1401-1	DEL	590	NA	0.037821482602118005,0.15706051873198848,0.007936507936507936,0.05268389662027833,0.014314928425357873	0.0010888	NA	NA	NA	NA	NA	NA	NA	NA	enhancer	No	NA	HPRC,HGSVC,1KG-ONT	No	NA	NA	NA	NA	NA	NA
chr7:102996	chr7-102996-allele1403-1	DEL	793	NA	0.02193645990922844,0.005763688760806916,0.0,0.0,0.0	0.032064	NA	NA	NA	NA	NA	NA	NA	NA	enhancer	No	NA	HPRC,HGSVC,1KG-ONT	No	NA	NA	NA	NA	NA	NA
chr7:103059	chr7-103059-allele1415-1	DEL	104	NA	0.0015128593040847202,0.04610951008645533,0.037698412698412696,0.05268389662027833,0.014314928425357873	0.0227397	NA	NA	NA	NA	NA	NA	NA	NA	enhancer	No	NA	HPRC,HGSVC	No	NA	NA	NA	NA	NA	NA
chr7:103077	chr7-103077-allele1417-1	DEL	75	NA	0.0015128593040847202,0.0,0.000992063492063492,0.0,0.0	0.00077342	NA	NA	NA	NA	NA	NA	NA	NA	enhancer	No	NA	HPRC,HGSVC	No	NA	NA	NA	NA	NA	NA
chr7:103152	chr7-103152-allele1429-1	DEL	185	NA	0.01059001512859304,0.0,0.000992063492063492,0.0,0.0	0.0170695	NA	NA	NA	NA	NA	NA	NA	NA	enhancer	No	NA	HPRC,HGSVC,1KG-ONT	No	NA	NA	NA	NA	NA	NA
chr7:103177	chr7-103177-allele1432-1	DEL	69	NA	0.0007564296520423601,0.0,0.000992063492063492,0.0,0.0	NA	NA	NA	NA	NA	NA	NA	NA	NA	enhancer	No	NA	HPRC,HGSVC	No	NA	NA	NA	NA	NA	NA
chr7:103178	chr7-103178-allele1434-1	DEL	353	NA	0.0007564296520423601,0.0,0.0,0.0019880715705765406,0.0	NA	NA	NA	NA	NA	NA	NA	NA	NA	enhancer	No	NA	HPRC,HGSVC,1KG-ONT	No	NA	NA	NA	NA	NA	NA
chr7:103186	chr7-103186-allele1435-1	DEL	162	NA	0.0030257186081694403,0.0,0.00496031746031746,0.0,0.0	0.000149042	NA	NA	NA	NA	NA	NA	NA	NA	enhancer	No	NA	HPRC,HGSVC,1KG-ONT	No	NA	NA	NA	NA	NA	NA
chr7:103227	chr7-103227-allele1442-1	DEL	81	NA	0.0340393343419062,0.004322766570605188,0.001984126984126984,0.003976143141153081,0.007157464212678937	0.0353535	NA	NA	NA	NA	NA	NA	NA	NA	enhancer	No	NA	HPRC,HGSVC	No	NA	NA	NA	NA	NA	NA
chr7:103227	chr7-103227-allele1443-1	DEL	110	NA	0.0015128593040847202,0.0,0.012896825396825396,0.0,0.0	0.00016664	NA	NA	NA	NA	NA	NA	NA	NA	enhancer	No	NA	HPRC,HGSVC	No	NA	NA	NA	NA	NA	NA
chr7:103250	chr7-103250-allele1449-1	DEL	278	NA	0.037065052950075644,0.07060518731988473,0.0,0.015904572564612324,0.0081799591002045	0.00571268	NA	NA	NA	NA	NA	NA	NA	NA	enhancer	No	NA	HPRC,HGSVC,1KG-ONT	No	NA	NA	NA	NA	NA	NA
chr7:103250	chr7-103250-allele1450-1	DEL	307	NA	0.037065052950075644,0.002881844380403458,0.0,0.0009940357852882703,0.0	0.0610804	NA	NA	NA	NA	NA	NA	NA	NA	enhancer	No	NA	HPRC,HGSVC,1KG-ONT	No	NA	NA	NA	NA	NA	NA
chr7:103250	chr7-103250-allele1448-1	DEL	220	NA	0.0037821482602118004,0.004322766570605188,0.006944444444444444,0.0009940357852882703,0.0010224948875255625	NA	NA	NA	NA	NA	NA	NA	NA	NA	enhancer	No	NA	HPRC,HGSVC,1KG-ONT	No	NA	NA	NA	NA	NA	NA
chr7:103250	chr7-103250-allele1447-59	INS	58	NA	0.03177004538577912,0.04610951008645533,0.05654761904761905,0.048707753479125246,0.027607361963190184	0.00156483	NA	NA	NA	NA	NA	NA	NA	NA	enhancer	No	NA	HPRC,HGSVC	No	NA	NA	NA	NA	NA	NA
chr7:103302	chr7-103302-allele1464-1	DEL	197	NA	0.0022692889561270802,0.0,0.0,0.0,0.0	0.00377908	NA	NA	NA	NA	NA	NA	NA	NA	NA	No	NA	HPRC,HGSVC,1KG-ONT	No	NA	NA	NA	NA	NA	NA
chr7:103308	chr7-103308-allele1469-59	INS	58	NA	0.0,0.0,0.001984126984126984,0.0,0.0	NA	NA	NA	NA	NA	NA	NA	NA	NA	NA	No	NA	HPRC,HGSVC	No	NA	NA	NA	NA	NA	NA
chr7:103337	chr7-103337-allele1475-1	DEL	52	NA	0.00680786686838124,0.0,0.0,0.0,0.002044989775051125	0.00840062	NA	NA	NA	NA	NA	NA	NA	NA	NA	No	NA	HPRC,HGSVC	No	NA	NA	NA	NA	NA	NA
chr7:103360	chr7-103360-allele1480-1	DEL	255	NA	0.06202723146747353,0.023054755043227664,0.0,0.04970178926441352,0.06237218813905931	0.00891489	NA	NA	NA	NA	NA	NA	NA	NA	NA	No	NA	HPRC,HGSVC,1KG-ONT	No	NA	NA	NA	NA	NA	NA
chr7:103360	chr7-103360-allele1479-1	DEL	81	NA	0.01059001512859304,0.007204610951008645,0.007936507936507936,0.0019880715705765406,0.00408997955010225	0.00171309	NA	NA	NA	NA	NA	NA	NA	NA	NA	No	NA	HPRC,HGSVC	No	NA	NA	NA	NA	NA	NA
chr7:103360	chr7-103360-allele1481-1	DEL	400	NA	0.01588502269288956,0.005763688760806916,0.000992063492063492,0.010934393638170975,0.005112474437627812	0.00568711	NA	NA	NA	NA	NA	NA	NA	NA	NA	No	NA	HPRC,HGSVC,1KG-ONT	No	NA	NA	NA	NA	NA	NA
chr7:103412	chr7-103412-allele1492-1	DEL	58	NA	0.0007564296520423601,0.0,0.0,0.0,0.0	0.000918741	NA	NA	NA	NA	NA	NA	NA	NA	NA	No	NA	HPRC,HGSVC	No	NA	NA	NA	NA	NA	NA
chr7:103438	chr7-103438-allele1501-1	DEL	632	NA	0.0015128593040847202,0.037463976945244955,0.041666666666666664,0.03777335984095427,0.02044989775051125	0.0206186	NA	NA	NA	NA	NA	NA	NA	NA	NA	No	NA	HPRC,HGSVC,1KG-ONT	No	NA	NA	NA	NA	NA	NA
chr7:103470	chr7-103470-allele1508-278	INS	277	NA	0.012859304084720122,0.001440922190201729,0.001984126984126984,0.0009940357852882703,0.002044989775051125	0.0131809	NA	NA	NA	NA	NA	NA	NA	NA	NA	No	NA	HPRC	No	NA	NA	NA	NA	NA	NA
chr7:103580	chr7-103580-allele1530-1	DEL	180	NA	0.0015128593040847202,0.0,0.0,0.0,0.0	0.00234988	NA	NA	NA	NA	NA	NA	NA	NA	NA	No	NA	HPRC,1KG-ONT	No	NA	NA	NA	NA	NA	NA
chr7:103609	chr7-103609-allele1535-1	DEL	93	NA	0.0015128593040847202,0.0,0.0,0.0,0.0	0.00234988	NA	NA	NA	NA	NA	NA	NA	NA	NA	No	NA	HPRC,HGSVC	No	NA	NA	NA	NA	NA	NA
chr7:103615	chr7-103615-allele1538-110	INS	109	NA	0.0015128593040847202,0.001440922190201729,0.0,0.0,0.0	0.00077342	NA	NA	NA	NA	NA	NA	NA	NA	NA	No	NA	HPRC,HGSVC	No	NA	NA	NA	NA	NA	NA
chr7:103696	chr7-103696-allele1550-1	DEL	354	NA	0.0037821482602118004,0.005763688760806916,0.0,0.0009940357852882703,0.006134969325153374	NA	NA	NA	NA	NA	NA	NA	NA	NA	NA	No	NA	HPRC,HGSVC,1KG-ONT	No	NA	NA	NA	NA	NA	NA
chr7:103698	chr7-103698-allele1552-324	INS	323	NA	0.0113464447806354,0.001440922190201729,0.003968253968253968,0.0009940357852882703,0.002044989775051125	0.00865318	NA	NA	NA	NA	NA	NA	NA	NA	NA	No	NA	HPRC	No	NA	NA	NA	NA	NA	NA
chr7:103725	chr7-103725-allele1557-1	DEL	238	NA	0.0030257186081694403,0.008645533141210375,0.0,0.0,0.0	NA	NA	NA	NA	NA	NA	NA	NA	NA	NA	No	NA	HPRC,HGSVC,1KG-ONT	No	NA	NA	NA	NA	NA	NA
chr7:103725	chr7-103725-allele1558-1	DEL	325	NA	0.0,0.0,0.0,0.002982107355864811,0.0010224948875255625	0.000224143	NA	NA	NA	NA	NA	NA	NA	NA	NA	No	NA	HPRC,HGSVC,1KG-ONT	No	NA	NA	NA	NA	NA	NA
chr7:103754	chr7-103754-allele1564-1	DEL	209	NA	0.0,0.0,0.0,0.0009940357852882703,0.0010224948875255625	NA	NA	NA	NA	NA	NA	NA	NA	NA	NA	No	NA	HPRC,HGSVC,1KG-ONT	No	NA	NA	NA	NA	NA	NA
chr7:103992	chr7-103992-allele1606-53	INS	52	NA	0.0015128593040847202,0.001440922190201729,0.0,0.0,0.0	0.00077342	NA	NA	NA	NA	NA	NA	NA	NA	NA	No	NA	HPRC,HGSVC	No	NA	NA	NA	NA	NA	NA
chr7:104075	chr7-104075-allele1629-117	INS	116	NA	0.0030257186081694403,0.001440922190201729,0.0,0.0,0.0	0.00328379	NA	NA	NA	NA	NA	NA	NA	NA	NA	No	NA	HPRC,HGSVC	No	NA	NA	NA	NA	NA	NA
chr7:104076	chr7-104076-allele1630-53	INS	52	NA	0.0340393343419062,0.004322766570605188,0.0,0.0,0.0	0.0556653	NA	NA	NA	NA	NA	NA	NA	NA	NA	No	NA	HPRC,HGSVC	No	NA	NA	NA	NA	NA	NA
chr7:104098	chr7-104098-allele1634-88	INS	87	NA	0.00680786686838124,0.0,0.0,0.0,0.0	0.0123139	NA	NA	NA	NA	NA	NA	NA	NA	NA	No	NA	HPRC	No	NA	NA	NA	NA	NA	NA
chr7:110502	chr7-110502-allele1725-1	DEL	98	NA	0.06354009077155824,0.1930835734870317,0.4037698412698413,0.25745526838966204,0.18916155419222905	0.114401	NA	NA	NA	NA	NA	NA	NA	NA	NA	No	NA	HPRC,HGSVC,1KG-ONT	No	NA	NA	NA	NA	NA	NA
chr7:115911	chr7-115911-allele1811-94	INS	93	NA	0.1928895612708018,0.17723342939481268,0.09126984126984126,0.20974155069582506,0.2770961145194274	NA	NA	NA	NA	NA	NA	NA	NA	NA	enhancer	No	NA	HPRC,HGSVC,1KG-ONT	Yes	NA	NA	NA	NA	NA	NA
chr7:115911	chr7-115911-allele1815-96	INS	95	NA	0.057488653555219364,0.008645533141210375,0.001984126984126984,0.0019880715705765406,0.0010224948875255625	0.0821689	NA	NA	NA	NA	NA	NA	NA	NA	enhancer	No	NA	HPRC,HGSVC,1KG-ONT	Yes	NA	NA	NA	NA	NA	NA
chr7:115911	chr7-115911-allele1810-63	INS	62	NA	0.05068078668683813,0.001440922190201729,0.0,0.0009940357852882703,0.0	0.0870854	NA	NA	NA	NA	NA	NA	NA	NA	enhancer	No	NA	HPRC,HGSVC	Yes	NA	NA	NA	NA	NA	NA
chr7:115911	chr7-115911-allele1813-156	INS	155	NA	0.01739788199697428,0.002881844380403458,0.0,0.0,0.010224948875255624	0.0137849	NA	NA	NA	NA	NA	NA	NA	NA	enhancer	No	NA	HPRC,HGSVC	Yes	NA	NA	NA	NA	NA	NA
chr7:115911	chr7-115911-allele1812-125	INS	124	NA	0.012859304084720122,0.0,0.0,0.003976143141153081,0.0	0.0159342	NA	NA	NA	NA	NA	NA	NA	NA	enhancer	No	NA	HPRC,HGSVC,1KG-ONT	Yes	NA	NA	NA	NA	NA	NA
chr7:115991	chr7-115991-allele1821-94	INS	93	NA	0.0680786686838124,0.008645533141210375,0.0,0.0,0.0	0.109115	NA	NA	NA	NA	NA	NA	NA	NA	NA	No	NA	HPRC,HGSVC,1KG-ONT	Yes	NA	NA	NA	NA	NA	NA
chr7:116010	chr7-116010-allele1827-126	INS	125	NA	0.0037821482602118004,0.0,0.0,0.0,0.0	0.00663171	NA	NA	NA	NA	NA	NA	NA	NA	NA	No	NA	HPRC,HGSVC,1KG-ONT	Yes	NA	NA	NA	NA	NA	NA
chr7:116010	chr7-116010-allele1828-157	INS	156	NA	0.0007564296520423601,0.0,0.0,0.0,0.0	0.000918741	NA	NA	NA	NA	NA	NA	NA	NA	NA	No	NA	HPRC,HGSVC	Yes	NA	NA	NA	NA	NA	NA
chr7:116010	chr7-116010-allele1824-95	INS	94	NA	0.07639939485627836,0.008645533141210375,0.0,0.0,0.0	0.123158	NA	NA	NA	NA	NA	NA	NA	NA	NA	No	NA	HPRC,HGSVC,1KG-ONT	Yes	NA	NA	NA	NA	NA	NA
chr7:117260	chr7-117260-allele1902-62	INS	61	NA	0.0,0.0,0.0,0.002982107355864811,0.0010224948875255625	0.000224143	NA	NA	NA	NA	NA	NA	NA	NA	NA	No	NA	HPRC,HGSVC	No	NA	NA	NA	NA	NA	NA
chr7:117260	chr7-117260-allele1905-55	INS	54	NA	0.0022692889561270802,0.007204610951008645,0.000992063492063492,0.010934393638170975,0.017382413087934562	0.00278336	NA	NA	NA	NA	NA	NA	NA	NA	NA	No	NA	HPRC,HGSVC	No	NA	NA	NA	NA	NA	NA
chr7:117260	chr7-117260-allele1903-52	INS	51	NA	0.01664145234493192,0.11815561959654179,0.07539682539682539,0.18091451292246521,0.2198364008179959	0.0830323	NA	NA	NA	NA	NA	NA	NA	NA	NA	No	NA	HPRC,HGSVC	No	NA	NA	NA	NA	NA	NA
chr7:117260	chr7-117260-allele1904-58	INS	57	NA	0.0,0.011527377521613832,0.034722222222222224,0.0,0.0010224948875255625	0.00754355	NA	NA	NA	NA	NA	NA	NA	NA	NA	No	NA	HPRC,HGSVC	No	NA	NA	NA	NA	NA	NA
chr7:117608	chr7-117608-allele1949-129	INS	128	NA	0.0113464447806354,0.021613832853025938,0.017857142857142856,0.04572564612326044,0.015337423312883436	0.00418341	NA	NA	NA	NA	NA	NA	NA	NA	NA	No	NA	HPRC,HGSVC,1KG-ONT	No	NA	NA	NA	NA	NA	NA
chr7:117622	chr7-117622-allele1952-387	INS	386	NA	0.0,0.0,0.0,0.0,0.0010224948875255625	NA	NA	NA	NA	NA	NA	NA	NA	NA	NA	No	NA	No	No	NA	NA	NA	NA	NA	NA
chr7:117622	chr7-117622-allele1950-1	DEL	96	NA	0.30559757942511345,0.1930835734870317,0.11408730158730158,0.061630218687872766,0.02556237218813906	0.16383	NA	NA	NA	NA	NA	NA	NA	NA	NA	No	NA	HPRC,HGSVC,1KG-ONT	Yes	NA	NA	NA	NA	NA	NA
chr7:117622	chr7-117622-allele1953-1	DEL	64	NA	0.023449319213313162,0.004322766570605188,0.0,0.0019880715705765406,0.0	0.033012	NA	NA	NA	NA	NA	NA	NA	NA	NA	No	NA	HPRC,HGSVC	Yes	NA	NA	NA	NA	NA	NA
chr7:117622	chr7-117622-allele1951-1	DEL	128	NA	0.3721633888048411,0.2910662824207493,0.35714285714285715,0.38071570576540753,0.3282208588957055	0.00131263	NA	NA	NA	NA	NA	NA	NA	NA	NA	No	NA	HPRC,HGSVC,1KG-ONT	Yes	NA	NA	NA	NA	NA	NA
chr7:117639	chr7-117639-allele1956-1	DEL	130	NA	0.0794251134644478,0.05475504322766571,0.03273809523809524,0.1481113320079523,0.20961145194274028	0.00626165	NA	NA	NA	NA	NA	NA	NA	NA	NA	No	NA	HPRC,HGSVC,1KG-ONT	Yes	NA	NA	NA	NA	NA	NA
chr7:117710	chr7-117710-allele1960-160	INS	159	NA	0.0007564296520423601,0.0,0.000992063492063492,0.0,0.02044989775051125	0.00222936	NA	NA	NA	NA	NA	NA	NA	NA	NA	No	NA	HPRC,HGSVC,1KG-ONT	No	NA	NA	NA	NA	NA	NA
chr7:117750	chr7-117750-allele1965-97	INS	96	NA	0.01664145234493192,0.001440922190201729,0.0,0.0019880715705765406,0.002044989775051125	0.0210043	NA	NA	NA	NA	NA	NA	NA	NA	NA	No	NA	1KG-ONT	No	NA	NA	NA	NA	NA	NA
chr7:117750	chr7-117750-allele1964-65	INS	64	NA	0.20121028744326777,0.23054755043227665,0.18551587301587302,0.09741550695825049,0.07566462167689161	0.0131595	NA	NA	NA	NA	NA	NA	NA	NA	NA	No	NA	HPRC,HGSVC	No	NA	NA	NA	NA	NA	NA
chr7:129061	chr7-129061-allele2193-241	INS	240	NA	0.0015128593040847202,0.08357348703170028,0.00496031746031746,0.04970178926441352,0.007157464212678937	0.0195136	NA	NA	NA	NA	NA	NA	NA	NA	NA	No	NA	HPRC,HGSVC,1KG-ONT	No	NA	NA	NA	NA	NA	NA
chr7:129061	chr7-129061-allele2207-401	INS	400	NA	0.0,0.0,0.0,0.0009940357852882703,0.0	NA	NA	NA	NA	NA	NA	NA	NA	NA	NA	No	NA	HPRC,HGSVC,1KG-ONT	No	NA	NA	NA	NA	NA	NA
chr7:129061	chr7-129061-allele2199-201	INS	200	NA	0.0037821482602118004,0.0,0.026785714285714284,0.0,0.00408997955010225	0.000932345	NA	NA	NA	NA	NA	NA	NA	NA	NA	No	NA	HPRC,HGSVC,1KG-ONT	No	NA	NA	NA	NA	NA	NA
chr7:129061	chr7-129061-allele2201-81	INS	80	NA	0.0037821482602118004,0.0,0.0248015873015873,0.0,0.0010224948875255625	0.000292312	NA	NA	NA	NA	NA	NA	NA	NA	NA	No	NA	HPRC,HGSVC	No	NA	NA	NA	NA	NA	NA
chr7:129061	chr7-129061-allele2195-801	INS	800	NA	0.00680786686838124,0.0,0.0,0.0,0.0	0.0123139	NA	NA	NA	NA	NA	NA	NA	NA	NA	No	NA	HPRC,HGSVC,1KG-ONT	No	NA	NA	NA	NA	NA	NA
chr7:129061	chr7-129061-allele2192-481	INS	480	NA	0.0015128593040847202,0.0,0.0,0.0,0.0	0.00234988	NA	NA	NA	NA	NA	NA	NA	NA	NA	No	NA	HPRC,HGSVC,1KG-ONT	No	NA	NA	NA	NA	NA	NA
chr7:129061	chr7-129061-allele2194-361	INS	360	NA	0.024962178517397883,0.03170028818443804,0.10615079365079365,0.09940357852882704,0.07259713701431493	0.0247129	NA	NA	NA	NA	NA	NA	NA	NA	NA	No	NA	HPRC,HGSVC,1KG-ONT	No	NA	NA	NA	NA	NA	NA
chr7:129061	chr7-129061-allele2209-481	INS	480	NA	0.0007564296520423601,0.0,0.0,0.0,0.0	0.000918741	NA	NA	NA	NA	NA	NA	NA	NA	NA	No	NA	HPRC,HGSVC,1KG-ONT	No	NA	NA	NA	NA	NA	NA
chr7:129061	chr7-129061-allele2203-321	INS	320	NA	0.0,0.0,0.0,0.0019880715705765406,0.0	NA	NA	NA	NA	NA	NA	NA	NA	NA	NA	No	NA	HPRC,HGSVC,1KG-ONT	No	NA	NA	NA	NA	NA	NA
chr7:129061	chr7-129061-allele2191-161	INS	160	NA	0.12405446293494705,0.04899135446685879,0.0248015873015873,0.040755467196819085,0.02147239263803681	0.0735311	NA	NA	NA	NA	NA	NA	NA	NA	NA	No	NA	HPRC,HGSVC,1KG-ONT	No	NA	NA	NA	NA	NA	NA
chr7:129061	chr7-129061-allele2189-81	INS	80	NA	0.0007564296520423601,0.004322766570605188,0.005952380952380952,0.0,0.0	0.000199544	NA	NA	NA	NA	NA	NA	NA	NA	NA	No	NA	HPRC,HGSVC	No	NA	NA	NA	NA	NA	NA
chr7:129061	chr7-129061-allele2196-721	INS	720	NA	0.0,0.0,0.000992063492063492,0.0009940357852882703,0.019427402862985686	0.00336841	NA	NA	NA	NA	NA	NA	NA	NA	NA	No	NA	HPRC,HGSVC,1KG-ONT	No	NA	NA	NA	NA	NA	NA
chr7:129061	chr7-129061-allele2210-281	INS	280	NA	0.0,0.002881844380403458,0.0,0.005964214711729622,0.0010224948875255625	0.00114796	NA	NA	NA	NA	NA	NA	NA	NA	NA	No	NA	HPRC,HGSVC,1KG-ONT	No	NA	NA	NA	NA	NA	NA
chr7:129061	chr7-129061-allele2190-121	INS	120	NA	0.024205748865355523,0.03314121037463977,0.09126984126984126,0.020874751491053677,0.018404907975460124	0.00378144	NA	NA	NA	NA	NA	NA	NA	NA	NA	No	NA	HPRC,HGSVC,1KG-ONT	No	NA	NA	NA	NA	NA	NA
chr7:129069	chr7-129069-allele2216-241	INS	240	NA	0.0015128593040847202,0.0,0.0,0.0,0.0	0.00234988	NA	NA	NA	NA	NA	NA	NA	NA	NA	No	NA	HPRC,HGSVC,1KG-ONT	No	NA	NA	NA	NA	NA	NA
chr7:129069	chr7-129069-allele2217-361	INS	360	NA	0.0015128593040847202,0.0,0.0,0.0,0.0010224948875255625	0.00077342	NA	NA	NA	NA	NA	NA	NA	NA	NA	No	NA	HPRC,HGSVC,1KG-ONT	No	NA	NA	NA	NA	NA	NA
chr7:129069	chr7-129069-allele2214-81	INS	80	NA	0.00529500756429652,0.03602305475504323,0.08234126984126984,0.017892644135188866,0.016359918200409	0.0183928	NA	NA	NA	NA	NA	NA	NA	NA	NA	No	NA	HPRC,HGSVC	No	NA	NA	NA	NA	NA	NA
chr7:129069	chr7-129069-allele2213-241	INS	240	NA	0.01664145234493192,0.0,0.0,0.0,0.0	0.0305719	NA	NA	NA	NA	NA	NA	NA	NA	NA	No	NA	HPRC,HGSVC,1KG-ONT	No	NA	NA	NA	NA	NA	NA
chr7:129069	chr7-129069-allele2211-281	INS	280	NA	0.023449319213313162,0.04755043227665706,0.1527777777777778,0.08946322067594434,0.19325153374233128	0.0567363	NA	NA	NA	NA	NA	NA	NA	NA	NA	No	NA	HPRC,HGSVC,1KG-ONT	No	NA	NA	NA	NA	NA	NA
chr7:129069	chr7-129069-allele2215-241	INS	240	NA	0.01664145234493192,0.004322766570605188,0.0,0.0,0.0	0.0243429	NA	NA	NA	NA	NA	NA	NA	NA	NA	No	NA	HPRC,HGSVC,1KG-ONT	No	NA	NA	NA	NA	NA	NA
chr7:129069	chr7-129069-allele2212-1	DEL	160	NA	0.0007564296520423601,0.004322766570605188,0.0,0.018886679920477135,0.0081799591002045	0.00387697	NA	NA	NA	NA	NA	NA	NA	NA	NA	No	NA	HGSVC	No	NA	NA	NA	NA	NA	NA
chr7:129106	chr7-129106-allele2219-845	INS	844	NA	0.0022692889561270802,0.0,0.0,0.0,0.0	0.00377908	NA	NA	NA	NA	NA	NA	NA	NA	NA	No	NA	HPRC,HGSVC,1KG-ONT	No	NA	NA	NA	NA	NA	NA
chr7:129109	chr7-129109-allele2220-401	INS	400	NA	0.0030257186081694403,0.012968299711815562,0.008928571428571428,0.0437375745526839,0.009202453987730062	0.00833212	NA	NA	NA	NA	NA	NA	NA	NA	NA	No	NA	HPRC,HGSVC,1KG-ONT	No	NA	NA	NA	NA	NA	NA
chr7:129109	chr7-129109-allele2221-1	DEL	120	NA	0.0007564296520423601,0.0,0.0,0.0,0.0	0.000918741	NA	NA	NA	NA	NA	NA	NA	NA	NA	No	NA	HGSVC	No	NA	NA	NA	NA	NA	NA
chr7:129114	chr7-129114-allele2234-561	INS	560	NA	0.0022692889561270802,0.0,0.0,0.0,0.0	0.00377908	NA	NA	NA	NA	NA	NA	NA	NA	NA	No	NA	HPRC,HGSVC,1KG-ONT	No	NA	NA	NA	NA	NA	NA
chr7:129114	chr7-129114-allele2229-361	INS	360	NA	0.00529500756429652,0.001440922190201729,0.0,0.0,0.0	0.00736694	NA	NA	NA	NA	NA	NA	NA	NA	NA	No	NA	HPRC,HGSVC,1KG-ONT	No	NA	NA	NA	NA	NA	NA
chr7:129114	chr7-129114-allele2227-361	INS	360	NA	0.01059001512859304,0.001440922190201729,0.0,0.0,0.0	0.0171373	NA	NA	NA	NA	NA	NA	NA	NA	NA	No	NA	HPRC,HGSVC,1KG-ONT	No	NA	NA	NA	NA	NA	NA
chr7:129114	chr7-129114-allele2226-281	INS	280	NA	0.00680786686838124,0.020172910662824207,0.13392857142857142,0.03876739562624255,0.12576687116564417	0.0482916	NA	NA	NA	NA	NA	NA	NA	NA	NA	No	NA	HPRC,HGSVC,1KG-ONT	No	NA	NA	NA	NA	NA	NA
chr7:129114	chr7-129114-allele2231-241	INS	240	NA	0.0015128593040847202,0.007204610951008645,0.0,0.02485089463220676,0.024539877300613498	0.00722819	NA	NA	NA	NA	NA	NA	NA	NA	NA	No	NA	HPRC,HGSVC,1KG-ONT	No	NA	NA	NA	NA	NA	NA
chr7:129149	chr7-129149-allele2238-1081	INS	1080	NA	0.0022692889561270802,0.0,0.0,0.0,0.0	0.00377908	NA	NA	NA	NA	NA	NA	NA	NA	NA	No	NA	HPRC,HGSVC,1KG-ONT	No	NA	NA	NA	NA	NA	NA
chr7:129149	chr7-129149-allele2241-361	INS	360	NA	0.0007564296520423601,0.012968299711815562,0.001984126984126984,0.039761431411530816,0.0081799591002045	0.00923026	NA	NA	NA	NA	NA	NA	NA	NA	NA	No	NA	HPRC,HGSVC,1KG-ONT	No	NA	NA	NA	NA	NA	NA
chr7:129149	chr7-129149-allele2246-521	INS	520	NA	0.0007564296520423601,0.0,0.0,0.0,0.0	0.000918741	NA	NA	NA	NA	NA	NA	NA	NA	NA	No	NA	HPRC,HGSVC,1KG-ONT	No	NA	NA	NA	NA	NA	NA
chr7:129149	chr7-129149-allele2235-921	INS	920	NA	0.012859304084720122,0.02881844380403458,0.003968253968253968,0.06958250497017893,0.06032719836400818	0.0118959	NA	NA	NA	NA	NA	NA	NA	NA	NA	No	NA	HPRC,HGSVC,1KG-ONT	No	NA	NA	NA	NA	NA	NA
chr7:129149	chr7-129149-allele2259-641	INS	640	NA	0.0030257186081694403,0.0,0.0,0.0,0.0	0.00520636	NA	NA	NA	NA	NA	NA	NA	NA	NA	No	NA	HPRC,HGSVC,1KG-ONT	No	NA	NA	NA	NA	NA	NA
chr7:129149	chr7-129149-allele2242-281	INS	280	NA	0.0045385779122541605,0.001440922190201729,0.0,0.0,0.0	0.00598883	NA	NA	NA	NA	NA	NA	NA	NA	NA	No	NA	HPRC,HGSVC,1KG-ONT	No	NA	NA	NA	NA	NA	NA
chr7:129149	chr7-129149-allele2236-241	INS	240	NA	0.08169440242057488,0.22478386167146974,0.060515873015873016,0.13320079522862824,0.1196319018404908	0.00948063	NA	NA	NA	NA	NA	NA	NA	NA	NA	No	NA	HPRC,HGSVC,1KG-ONT	No	NA	NA	NA	NA	NA	NA
chr7:129149	chr7-129149-allele2248-561	INS	560	NA	0.0015128593040847202,0.0,0.0,0.0009940357852882703,0.003067484662576687	NA	NA	NA	NA	NA	NA	NA	NA	NA	NA	No	NA	HPRC,HGSVC,1KG-ONT	No	NA	NA	NA	NA	NA	NA
chr7:129149	chr7-129149-allele2239-1	DEL	80	NA	0.18305597579425115,0.03314121037463977,0.000992063492063492,0.0268389662027833,0.006134969325153374	0.216569	NA	NA	NA	NA	NA	NA	NA	NA	NA	No	NA	HPRC,HGSVC,1KG-ONT	No	NA	NA	NA	NA	NA	NA
chr7:129149	chr7-129149-allele2251-401	INS	400	NA	0.0007564296520423601,0.0,0.0,0.0,0.0	0.000918741	NA	NA	NA	NA	NA	NA	NA	NA	NA	No	NA	HPRC,HGSVC,1KG-ONT	No	NA	NA	NA	NA	NA	NA
chr7:129149	chr7-129149-allele2260-481	INS	480	NA	0.0007564296520423601,0.0,0.0,0.0,0.0	0.000918741	NA	NA	NA	NA	NA	NA	NA	NA	NA	No	NA	HPRC,HGSVC,1KG-ONT	No	NA	NA	NA	NA	NA	NA
chr7:129149	chr7-129149-allele2253-361	INS	360	NA	0.0,0.0,0.005952380952380952,0.0,0.0	0.000250525	NA	NA	NA	NA	NA	NA	NA	NA	NA	No	NA	HPRC,HGSVC,1KG-ONT	No	NA	NA	NA	NA	NA	NA
chr7:129149	chr7-129149-allele2244-521	INS	520	NA	0.0007564296520423601,0.004322766570605188,0.0,0.012922465208747515,0.011247443762781187	0.00325229	NA	NA	NA	NA	NA	NA	NA	NA	NA	No	NA	HPRC,HGSVC,1KG-ONT	No	NA	NA	NA	NA	NA	NA
chr7:129149	chr7-129149-allele2237-321	INS	320	NA	0.00680786686838124,0.001440922190201729,0.001984126984126984,0.0019880715705765406,0.0	0.00465756	NA	NA	NA	NA	NA	NA	NA	NA	NA	No	NA	HPRC,HGSVC,1KG-ONT	No	NA	NA	NA	NA	NA	NA
chr7:129154	chr7-129154-allele2266-321	INS	320	NA	0.0015128593040847202,0.0,0.0,0.0,0.0	0.00234988	NA	NA	NA	NA	NA	NA	NA	NA	NA	No	NA	HPRC,HGSVC,1KG-ONT	No	NA	NA	NA	NA	NA	NA
chr7:129155	chr7-129155-allele2268-281	INS	280	NA	0.0,0.0,0.000992063492063492,0.0,0.0	NA	NA	NA	NA	NA	NA	NA	NA	NA	NA	No	NA	HPRC,HGSVC,1KG-ONT	No	NA	NA	NA	NA	NA	NA
chr7:129188	chr7-129188-allele2269-760	INS	759	NA	0.00529500756429652,0.0,0.0,0.0,0.0	0.00947665	NA	NA	NA	NA	NA	NA	NA	NA	NA	No	NA	HPRC,HGSVC,1KG-ONT	No	NA	NA	NA	NA	NA	NA
chr7:129194	chr7-129194-allele2275-241	INS	240	NA	0.0007564296520423601,0.011527377521613832,0.0,0.0,0.0	4.4099e-05	NA	NA	NA	NA	NA	NA	NA	NA	NA	No	NA	HPRC,HGSVC,1KG-ONT	No	NA	NA	NA	NA	NA	NA
chr7:129194	chr7-129194-allele2276-281	INS	280	NA	0.0015128593040847202,0.0,0.0,0.0,0.0	0.00234988	NA	NA	NA	NA	NA	NA	NA	NA	NA	No	NA	HPRC,HGSVC,1KG-ONT	No	NA	NA	NA	NA	NA	NA
chr7:129195	chr7-129195-allele2278-681	INS	680	NA	0.0045385779122541605,0.002881844380403458,0.0,0.0,0.0	0.00448129	NA	NA	NA	NA	NA	NA	NA	NA	NA	No	NA	HPRC,HGSVC,1KG-ONT	No	NA	NA	NA	NA	NA	NA
chr7:129195	chr7-129195-allele2280-561	INS	560	NA	0.0007564296520423601,0.0,0.0,0.0,0.0	0.000918741	NA	NA	NA	NA	NA	NA	NA	NA	NA	No	NA	HPRC,HGSVC,1KG-ONT	No	NA	NA	NA	NA	NA	NA
chr7:129229	chr7-129229-allele2283-81	INS	80	NA	0.006051437216338881,0.0,0.0,0.004970178926441352,0.002044989775051125	0.00237144	NA	NA	NA	NA	NA	NA	NA	NA	NA	No	NA	HPRC,HGSVC	No	NA	NA	NA	NA	NA	NA
chr7:129269	chr7-129269-allele2284-1001	INS	1000	NA	0.0045385779122541605,0.0,0.0,0.0009940357852882703,0.0010224948875255625	0.00448129	NA	NA	NA	NA	NA	NA	NA	NA	NA	No	NA	HPRC,HGSVC,1KG-ONT	No	NA	NA	NA	NA	NA	NA
chr7:129269	chr7-129269-allele2298-641	INS	640	NA	0.05068078668683813,0.004322766570605188,0.0,0.0009940357852882703,0.0010224948875255625	0.0811093	NA	NA	NA	NA	NA	NA	NA	NA	NA	No	NA	HPRC,HGSVC,1KG-ONT	No	NA	NA	NA	NA	NA	NA
chr7:129269	chr7-129269-allele2287-121	INS	120	NA	0.00680786686838124,0.03025936599423631,0.06448412698412699,0.03777335984095427,0.017382413087934562	0.016321	NA	NA	NA	NA	NA	NA	NA	NA	NA	No	NA	HPRC,HGSVC,1KG-ONT	No	NA	NA	NA	NA	NA	NA
chr7:129269	chr7-129269-allele2291-241	INS	240	NA	0.0007564296520423601,0.0,0.0,0.0,0.0	0.000918741	NA	NA	NA	NA	NA	NA	NA	NA	NA	No	NA	HPRC,HGSVC,1KG-ONT	No	NA	NA	NA	NA	NA	NA
chr7:129269	chr7-129269-allele2288-641	INS	640	NA	0.0037821482602118004,0.0,0.0,0.0,0.0	0.00663171	NA	NA	NA	NA	NA	NA	NA	NA	NA	No	NA	HPRC,HGSVC,1KG-ONT	No	NA	NA	NA	NA	NA	NA
chr7:129269	chr7-129269-allele2290-641	INS	640	NA	0.0022692889561270802,0.0,0.0,0.0,0.0	0.00377908	NA	NA	NA	NA	NA	NA	NA	NA	NA	No	NA	HPRC,HGSVC,1KG-ONT	No	NA	NA	NA	NA	NA	NA
chr7:129269	chr7-129269-allele2289-201	INS	200	NA	0.007564296520423601,0.0,0.0,0.0,0.0	0.0137297	NA	NA	NA	NA	NA	NA	NA	NA	NA	No	NA	HPRC,HGSVC,1KG-ONT	No	NA	NA	NA	NA	NA	NA
chr7:129274	chr7-129274-allele2304-961	INS	960	NA	0.0015128593040847202,0.0,0.0,0.0,0.0	0.00234988	NA	NA	NA	NA	NA	NA	NA	NA	NA	No	NA	HPRC,HGSVC,1KG-ONT	No	NA	NA	NA	NA	NA	NA
chr7:129274	chr7-129274-allele2300-441	INS	440	NA	0.012102874432677761,0.001440922190201729,0.0,0.0,0.0	0.0199352	NA	NA	NA	NA	NA	NA	NA	NA	NA	No	NA	HPRC,HGSVC,1KG-ONT	No	NA	NA	NA	NA	NA	NA
chr7:129274	chr7-129274-allele2306-521	INS	520	NA	0.0015128593040847202,0.0,0.0,0.0,0.0	0.00234988	NA	NA	NA	NA	NA	NA	NA	NA	NA	No	NA	HPRC,HGSVC,1KG-ONT	No	NA	NA	NA	NA	NA	NA
chr7:129282	chr7-129282-allele2309-241	INS	240	NA	0.0022692889561270802,0.0,0.0,0.0,0.0	0.00377908	NA	NA	NA	NA	NA	NA	NA	NA	NA	No	NA	HPRC,HGSVC,1KG-ONT	No	NA	NA	NA	NA	NA	NA
chr7:129282	chr7-129282-allele2307-201	INS	200	NA	0.05597579425113464,0.004322766570605188,0.05853174603174603,0.0009940357852882703,0.009202453987730062	0.0225992	NA	NA	NA	NA	NA	NA	NA	NA	NA	No	NA	HPRC,HGSVC,1KG-ONT	No	NA	NA	NA	NA	NA	NA
chr7:129309	chr7-129309-allele2314-361	INS	360	NA	0.0,0.001440922190201729,0.000992063492063492,0.0,0.0	NA	NA	NA	NA	NA	NA	NA	NA	NA	NA	No	NA	HPRC,HGSVC,1KG-ONT	No	NA	NA	NA	NA	NA	NA
chr7:129314	chr7-129314-allele2315-521	INS	520	NA	0.037821482602118005,0.008645533141210375,0.0,0.012922465208747515,0.010224948875255624	0.0278715	NA	NA	NA	NA	NA	NA	NA	NA	NA	No	NA	HPRC,HGSVC,1KG-ONT	No	NA	NA	NA	NA	NA	NA
chr7:129314	chr7-129314-allele2316-561	INS	560	NA	0.047655068078668684,0.004322766570605188,0.000992063492063492,0.003976143141153081,0.0081799591002045	0.0577829	NA	NA	NA	NA	NA	NA	NA	NA	NA	No	NA	HPRC,HGSVC,1KG-ONT	No	NA	NA	NA	NA	NA	NA
chr7:129314	chr7-129314-allele2326-801	INS	800	NA	0.0007564296520423601,0.0,0.0,0.0,0.0	0.000918741	NA	NA	NA	NA	NA	NA	NA	NA	NA	No	NA	HPRC,HGSVC,1KG-ONT	No	NA	NA	NA	NA	NA	NA
chr7:129314	chr7-129314-allele2325-641	INS	640	NA	0.0007564296520423601,0.0,0.0,0.0,0.0	0.000918741	NA	NA	NA	NA	NA	NA	NA	NA	NA	No	NA	HPRC,HGSVC,1KG-ONT	No	NA	NA	NA	NA	NA	NA
chr7:129314	chr7-129314-allele2323-281	INS	280	NA	0.0,0.0,0.0,0.0,0.0010224948875255625	NA	NA	NA	NA	NA	NA	NA	NA	NA	NA	No	NA	HPRC,HGSVC,1KG-ONT	No	NA	NA	NA	NA	NA	NA
chr7:129314	chr7-129314-allele2317-601	INS	600	NA	0.0022692889561270802,0.0,0.0,0.0,0.0010224948875255625	0.0019853	NA	NA	NA	NA	NA	NA	NA	NA	NA	No	NA	HPRC,HGSVC,1KG-ONT	No	NA	NA	NA	NA	NA	NA
chr7:129314	chr7-129314-allele2321-361	INS	360	NA	0.0007564296520423601,0.0,0.0,0.0,0.0	0.000918741	NA	NA	NA	NA	NA	NA	NA	NA	NA	No	NA	HPRC,HGSVC,1KG-ONT	No	NA	NA	NA	NA	NA	NA
chr7:132843	chr7-132843-allele2360-243	INS	242	NA	0.012102874432677761,0.001440922190201729,0.0,0.0,0.0	0.0199352	NA	NA	NA	NA	NA	NA	NA	NA	NA	No	NA	HPRC,HGSVC,1KG-ONT	Yes	NA	NA	NA	NA	NA	NA
chr7:132923	chr7-132923-allele2367-243	INS	242	NA	0.0,0.001440922190201729,0.0,0.0,0.0	NA	NA	NA	NA	NA	NA	NA	NA	NA	NA	No	NA	HPRC,HGSVC,1KG-ONT	Yes	NA	NA	NA	NA	NA	NA
chr7:133793	chr7-133793-allele2402-97	INS	96	NA	0.01588502269288956,0.021613832853025938,0.000992063492063492,0.02186878727634195,0.006134969325153374	0.000101038	NA	NA	NA	NA	NA	NA	NA	NA	NA	No	NA	HPRC,HGSVC,1KG-ONT	No	NA	NA	NA	NA	NA	NA
chr7:133793	chr7-133793-allele2404-65	INS	64	NA	0.0,0.0,0.0,0.0,0.0010224948875255625	NA	NA	NA	NA	NA	NA	NA	NA	NA	NA	No	NA	No	No	NA	NA	NA	NA	NA	NA
chr7:133793	chr7-133793-allele2403-129	INS	128	NA	0.0,0.0,0.002976190476190476,0.0,0.0	3.94758e-05	NA	NA	NA	NA	NA	NA	NA	NA	NA	No	NA	HPRC,HGSVC,1KG-ONT	No	NA	NA	NA	NA	NA	NA
chr7:133829	chr7-133829-allele2408-104	INS	103	NA	0.01739788199697428,0.08069164265129683,0.09226190476190477,0.0437375745526839,0.06032719836400818	0.0241791	NA	NA	NA	NA	NA	NA	NA	NA	NA	No	NA	HPRC,HGSVC,1KG-ONT	No	NA	NA	NA	NA	NA	NA
chr7:140243	chr7-140243-allele2481-165	INS	164	NA	0.019667170953101363,0.0,0.003968253968253968,0.0,0.009202453987730062	0.0161888	NA	NA	NA	NA	NA	NA	NA	NA	NA	No	NA	HPRC,HGSVC	No	NA	NA	NA	NA	NA	NA
chr7:140243	chr7-140243-allele2480-83	INS	82	NA	0.01739788199697428,0.018731988472622477,0.2867063492063492,0.02882703777335984,0.20756646216768918	0.0777258	NA	NA	NA	NA	NA	NA	NA	NA	NA	No	NA	HGSVC,1KG-ONT	No	NA	NA	NA	NA	NA	NA
chr7:140243	chr7-140243-allele2482-206	INS	205	NA	0.01739788199697428,0.0,0.0,0.0,0.0	0.0319633	NA	NA	NA	NA	NA	NA	NA	NA	NA	No	NA	HPRC,HGSVC	No	NA	NA	NA	NA	NA	NA
chr7:140266	chr7-140266-allele2485-124	INS	123	NA	0.02118003025718608,0.007204610951008645,0.0,0.02186878727634195,0.012269938650306749	0.00372533	NA	NA	NA	NA	NA	NA	NA	NA	NA	No	NA	No	No	NA	NA	NA	NA	NA	NA
chr7:140266	chr7-140266-allele2486-1	DEL	123	0.7922	0.3540090771558245,0.7593659942363112,0.42063492063492064,0.73558648111332,0.6083844580777096	0.131161	NA	NA	NA	NA	NA	NA	NA	NA	NA	No	NA	HPRC,HGSVC,1KG-ONT	No	ENSG00000242474.3(0.0011367527342467242)	NA	NA	NA	NA	NA
chr7:140307	chr7-140307-allele2487-1	DEL	82	NA	0.023449319213313162,0.06628242074927954,0.000992063492063492,0.12922465208747516,0.034764826175869123	0.0118142	NA	NA	NA	NA	NA	NA	NA	NA	NA	No	NA	HPRC,HGSVC	No	NA	NA	NA	NA	NA	NA
chr7:140313	chr7-140313-allele2489-1	DEL	206	NA	0.06505295007564296,0.007204610951008645,0.0,0.0,0.0010224948875255625	0.103934	NA	NA	NA	NA	NA	NA	NA	NA	NA	No	NA	HPRC,HGSVC	No	NA	NA	NA	NA	NA	NA
chr7:140354	chr7-140354-allele2492-1	DEL	165	NA	0.018910741301059002,0.0,0.0,0.0009940357852882703,0.0	0.0324724	NA	NA	NA	NA	NA	NA	NA	NA	NA	No	NA	HPRC,HGSVC,1KG-ONT	No	NA	NA	NA	NA	NA	NA
chr7:140395	chr7-140395-allele2499-1	DEL	124	NA	0.040090771558245086,0.01440922190201729,0.017857142857142856,0.005964214711729622,0.0010224948875255625	0.0261517	NA	NA	NA	NA	NA	NA	NA	NA	NA	No	NA	HPRC,HGSVC,1KG-ONT	No	NA	NA	NA	NA	NA	NA
chr7:140477	chr7-140477-allele2501-85	INS	84	NA	0.0030257186081694403,0.001440922190201729,0.0,0.0,0.0	0.00328379	NA	NA	NA	NA	NA	NA	NA	NA	NA	No	NA	HGSVC,1KG-ONT	No	NA	NA	NA	NA	NA	NA
chr7:141675	chr7-141675-allele2516-1	DEL	102	NA	0.0007564296520423601,0.0,0.0,0.0,0.0	0.000918741	NA	NA	NA	NA	NA	NA	NA	NA	NA	No	NA	No	No	NA	NA	NA	NA	NA	NA
chr7:141770	chr7-141770-allele2520-52	INS	51	NA	0.0,0.007204610951008645,0.0,0.0268389662027833,0.013292433537832311	0.00780034	NA	NA	NA	NA	NA	NA	NA	NA	NA	No	NA	1KG-ONT	No	NA	NA	NA	NA	NA	NA
chr7:141877	chr7-141877-allele2521-1	DEL	51	NA	0.0,0.002881844380403458,0.001984126984126984,0.009940357852882704,0.0	0.00207258	NA	NA	NA	NA	NA	NA	NA	NA	NA	No	NA	1KG-ONT	No	NA	NA	NA	NA	NA	NA
chr7:151137	chr7-151137-allele2610-1	DEL	9419	NA	0.0,0.005763688760806916,0.13194444444444445,0.0019880715705765406,0.07770961145194274	0.0398048	NA	NA	NA	NA	NA	NA	NA	NA	NA	No	ID=chr7_152050_152065;MOTIFS=ATT;STRUC=(ATT)n	HPRC,HGSVC,1KG-ONT	Yes	NA	NA	NA	NA	NA	NA
chr7:159775	chr7-159775-allele2711-137	INS	136	NA	0.0022692889561270802,0.001440922190201729,0.0,0.0,0.0	0.0019853	NA	NA	NA	NA	NA	NA	NA	NA	NA	No	NA	HPRC,HGSVC,1KG-ONT	No	NA	NA	NA	NA	NA	NA
chr7:159775	chr7-159775-allele2709-1081	INS	1080	NA	0.0,0.0,0.001984126984126984,0.0,0.0	NA	NA	NA	NA	NA	NA	NA	NA	NA	NA	No	NA	HPRC,HGSVC,1KG-ONT	No	NA	NA	NA	NA	NA	NA
chr7:159775	chr7-159775-allele2710-1263	INS	1262	NA	0.0015128593040847202,0.0,0.0,0.0,0.002044989775051125	7.61513e-05	NA	NA	NA	NA	NA	NA	NA	NA	NA	No	NA	HPRC,HGSVC,1KG-ONT	No	NA	NA	NA	NA	NA	NA
chr7:159775	chr7-159775-allele2712-1	DEL	134	NA	0.0226928895612708,0.010086455331412104,0.0,0.0,0.0	0.0284436	NA	NA	NA	NA	NA	NA	NA	NA	NA	No	NA	HPRC,HGSVC,1KG-ONT	Yes	NA	NA	NA	NA	NA	NA
chr7:159776	chr7-159776-allele2713-450	INS	449	NA	0.0,0.0,0.0,0.0,0.0010224948875255625	NA	NA	NA	NA	NA	NA	NA	NA	NA	NA	No	NA	HPRC,HGSVC,1KG-ONT	No	NA	NA	NA	NA	NA	NA
chr7:159780	chr7-159780-allele2714-1186	INS	1185	NA	0.0007564296520423601,0.0,0.0,0.0,0.0	0.000918741	NA	NA	NA	NA	NA	NA	NA	NA	NA	No	NA	HPRC,HGSVC,1KG-ONT	No	NA	NA	NA	NA	NA	NA
chr7:159794	chr7-159794-allele2717-1757	INS	1756	NA	0.0022692889561270802,0.002881844380403458,0.00992063492063492,0.0,0.0	NA	NA	NA	NA	NA	NA	NA	NA	NA	NA	No	NA	HPRC,HGSVC,1KG-ONT	No	NA	NA	NA	NA	NA	NA
chr7:159794	chr7-159794-allele2718-1396	INS	1395	NA	0.0022692889561270802,0.001440922190201729,0.0,0.0,0.0	0.0019853	NA	NA	NA	NA	NA	NA	NA	NA	NA	No	NA	HPRC,HGSVC,1KG-ONT	No	NA	NA	NA	NA	NA	NA
chr7:159797	chr7-159797-allele2721-2508	INS	2507	NA	0.0,0.0,0.0,0.0009940357852882703,0.0	NA	NA	NA	NA	NA	NA	NA	NA	NA	NA	No	NA	HPRC,HGSVC,1KG-ONT	No	NA	NA	NA	NA	NA	NA
chr7:159797	chr7-159797-allele2722-3090	INS	3089	NA	0.0030257186081694403,0.001440922190201729,0.0,0.0,0.0	0.00328379	NA	NA	NA	NA	NA	NA	NA	NA	NA	No	NA	HPRC,HGSVC,1KG-ONT	No	NA	NA	NA	NA	NA	NA
chr7:159797	chr7-159797-allele2720-2875	INS	2874	NA	0.0,0.004322766570605188,0.006944444444444444,0.003976143141153081,0.003067484662576687	0.00262774	NA	NA	NA	NA	NA	NA	NA	NA	NA	No	NA	HPRC,HGSVC,1KG-ONT	No	NA	NA	NA	NA	NA	NA
chr7:159798	chr7-159798-allele2734-671	INS	670	NA	0.0007564296520423601,0.0,0.0,0.0,0.0	0.000918741	NA	NA	NA	NA	NA	NA	NA	NA	NA	No	NA	HPRC,HGSVC,1KG-ONT	No	NA	NA	NA	NA	NA	NA
chr7:159798	chr7-159798-allele2731-133	INS	132	NA	0.0,0.0,0.0,0.0019880715705765406,0.0010224948875255625	3.94758e-05	NA	NA	NA	NA	NA	NA	NA	NA	NA	No	NA	HPRC,HGSVC,1KG-ONT	No	NA	NA	NA	NA	NA	NA
chr7:159798	chr7-159798-allele2728-223	INS	222	NA	0.0,0.002881844380403458,0.008928571428571428,0.0,0.0	0.00133056	NA	NA	NA	NA	NA	NA	NA	NA	NA	No	NA	HPRC,HGSVC	No	NA	NA	NA	NA	NA	NA
chr7:159798	chr7-159798-allele2725-1833	INS	1832	NA	0.02193645990922844,0.0,0.000992063492063492,0.0,0.0010224948875255625	0.0358271	NA	NA	NA	NA	NA	NA	NA	NA	NA	No	NA	HPRC,HGSVC,1KG-ONT	No	NA	NA	NA	NA	NA	NA
chr7:159798	chr7-159798-allele2729-312	INS	311	NA	0.0,0.010086455331412104,0.023809523809523808,0.0,0.0	0.00518909	NA	NA	NA	NA	NA	NA	NA	NA	NA	No	NA	HPRC,HGSVC,1KG-ONT	No	NA	NA	NA	NA	NA	NA
chr7:159798	chr7-159798-allele2736-443	INS	442	NA	0.0,0.0,0.0,0.0,0.002044989775051125	NA	NA	NA	NA	NA	NA	NA	NA	NA	NA	No	NA	HPRC,HGSVC,1KG-ONT	No	NA	NA	NA	NA	NA	NA
chr7:159798	chr7-159798-allele2737-446	INS	445	NA	0.0007564296520423601,0.0,0.0,0.0,0.0	0.000918741	NA	NA	NA	NA	NA	NA	NA	NA	NA	No	NA	HPRC,HGSVC,1KG-ONT	No	NA	NA	NA	NA	NA	NA
chr7:159798	chr7-159798-allele2735-626	INS	625	NA	0.0,0.001440922190201729,0.0,0.0,0.0	NA	NA	NA	NA	NA	NA	NA	NA	NA	NA	No	NA	HPRC,HGSVC	No	NA	NA	NA	NA	NA	NA
chr7:159819	chr7-159819-allele2741-2380	INS	2379	NA	0.0030257186081694403,0.011527377521613832,0.000992063492063492,0.0,0.003067484662576687	NA	NA	NA	NA	NA	NA	NA	NA	NA	NA	No	NA	HPRC,HGSVC,1KG-ONT	No	NA	NA	NA	NA	NA	NA
chr7:159826	chr7-159826-allele2744-312	INS	311	NA	0.0,0.0,0.0,0.0019880715705765406,0.0	NA	NA	NA	NA	NA	NA	NA	NA	NA	NA	No	NA	HPRC,HGSVC,1KG-ONT	No	NA	NA	NA	NA	NA	NA
chr7:159839	chr7-159839-allele2751-3576	INS	3575	NA	0.0015128593040847202,0.010086455331412104,0.016865079365079364,0.0,0.0010224948875255625	0.00207571	NA	NA	NA	NA	NA	NA	NA	NA	NA	No	NA	HPRC,HGSVC,1KG-ONT	No	NA	NA	NA	NA	NA	NA
chr7:159839	chr7-159839-allele2754-134	INS	133	NA	0.0,0.0,0.0,0.0009940357852882703,0.0	NA	NA	NA	NA	NA	NA	NA	NA	NA	NA	No	NA	HPRC,HGSVC,1KG-ONT	No	NA	NA	NA	NA	NA	NA
chr7:159839	chr7-159839-allele2750-1612	INS	1611	NA	0.006051437216338881,0.0,0.0,0.0009940357852882703,0.0	0.00875367	NA	NA	NA	NA	NA	NA	NA	NA	NA	No	NA	HPRC,HGSVC,1KG-ONT	No	NA	NA	NA	NA	NA	NA
chr7:159880	chr7-159880-allele2766-137	INS	136	NA	0.0,0.0,0.011904761904761904,0.0009940357852882703,0.0	0.00188759	NA	NA	NA	NA	NA	NA	NA	NA	NA	No	NA	HPRC,HGSVC,1KG-ONT	No	NA	NA	NA	NA	NA	NA
chr7:159883	chr7-159883-allele2770-3298	INS	3297	NA	0.0,0.007204610951008645,0.003968253968253968,0.0,0.003067484662576687	0.00161686	NA	NA	NA	NA	NA	NA	NA	NA	NA	No	NA	HPRC,HGSVC,1KG-ONT	No	NA	NA	NA	NA	NA	NA
chr7:159887	chr7-159887-allele2776-722	INS	721	NA	0.0,0.001440922190201729,0.0,0.0009940357852882703,0.0	NA	NA	NA	NA	NA	NA	NA	NA	NA	NA	No	NA	HPRC,HGSVC,1KG-ONT	No	NA	NA	NA	NA	NA	NA
chr7:159887	chr7-159887-allele2789-136	INS	135	NA	0.0007564296520423601,0.0,0.0,0.0,0.0	0.000918741	NA	NA	NA	NA	NA	NA	NA	NA	NA	No	NA	HPRC,HGSVC,1KG-ONT	No	NA	NA	NA	NA	NA	NA
chr7:159887	chr7-159887-allele2779-633	INS	632	NA	0.0022692889561270802,0.0,0.0,0.0,0.0	0.00377908	NA	NA	NA	NA	NA	NA	NA	NA	NA	No	NA	HPRC,HGSVC	No	NA	NA	NA	NA	NA	NA
chr7:159887	chr7-159887-allele2786-1388	INS	1387	NA	0.0,0.001440922190201729,0.0,0.0,0.0	NA	NA	NA	NA	NA	NA	NA	NA	NA	NA	No	NA	HPRC,HGSVC,1KG-ONT	No	NA	NA	NA	NA	NA	NA
chr7:159887	chr7-159887-allele2778-866	INS	865	NA	0.0007564296520423601,0.0,0.0,0.0,0.0	0.000918741	NA	NA	NA	NA	NA	NA	NA	NA	NA	No	NA	HPRC,HGSVC,1KG-ONT	No	NA	NA	NA	NA	NA	NA
chr7:159887	chr7-159887-allele2775-91	INS	90	NA	0.0045385779122541605,0.0,0.005952380952380952,0.0009940357852882703,0.0	0.000832449	NA	NA	NA	NA	NA	NA	NA	NA	NA	No	NA	HPRC,HGSVC,1KG-ONT	No	NA	NA	NA	NA	NA	NA
chr7:159887	chr7-159887-allele2774-588	INS	587	NA	0.0,0.0,0.003968253968253968,0.0,0.0	0.000224143	NA	NA	NA	NA	NA	NA	NA	NA	NA	No	NA	HPRC,HGSVC	No	NA	NA	NA	NA	NA	NA
chr7:159887	chr7-159887-allele2780-769	INS	768	NA	0.0007564296520423601,0.0,0.0,0.0,0.0	0.000918741	NA	NA	NA	NA	NA	NA	NA	NA	NA	No	NA	HPRC,HGSVC,1KG-ONT	No	NA	NA	NA	NA	NA	NA
chr7:159887	chr7-159887-allele2785-1127	INS	1126	NA	0.0007564296520423601,0.0,0.0,0.0,0.0	0.000918741	NA	NA	NA	NA	NA	NA	NA	NA	NA	No	NA	HPRC,HGSVC,1KG-ONT	No	NA	NA	NA	NA	NA	NA
chr7:159888	chr7-159888-allele2790-4283	INS	4282	NA	0.0,0.024495677233429394,0.0,0.0019880715705765406,0.007157464212678937	0.00425535	NA	NA	NA	NA	NA	NA	NA	NA	NA	No	NA	HPRC,HGSVC,1KG-ONT	No	NA	NA	NA	NA	NA	NA
chr7:159908	chr7-159908-allele2791-1931	INS	1930	NA	0.0007564296520423601,0.002881844380403458,0.0,0.003976143141153081,0.0010224948875255625	NA	NA	NA	NA	NA	NA	NA	NA	NA	NA	No	NA	HPRC,HGSVC	No	NA	NA	NA	NA	NA	NA
chr7:159910	chr7-159910-allele2793-988	INS	987	NA	0.0,0.0,0.003968253968253968,0.0009940357852882703,0.002044989775051125	0.000631316	NA	NA	NA	NA	NA	NA	NA	NA	NA	No	NA	HPRC,HGSVC,1KG-ONT	No	NA	NA	NA	NA	NA	NA
chr7:159923	chr7-159923-allele2795-1051	INS	1050	NA	0.0007564296520423601,0.0,0.0,0.0,0.0010224948875255625	NA	NA	NA	NA	NA	NA	NA	NA	NA	NA	No	NA	HPRC,HGSVC,1KG-ONT	No	NA	NA	NA	NA	NA	NA
chr7:159952	chr7-159952-allele2805-496	INS	495	NA	0.012102874432677761,0.0,0.001984126984126984,0.0,0.0	0.0179502	NA	NA	NA	NA	NA	NA	NA	NA	NA	No	NA	HPRC,HGSVC,1KG-ONT	No	NA	NA	NA	NA	NA	NA
chr7:159954	chr7-159954-allele2809-806	INS	805	NA	0.0015128593040847202,0.0,0.0,0.0,0.0	0.00234988	NA	NA	NA	NA	NA	NA	NA	NA	NA	No	NA	HPRC,HGSVC,1KG-ONT	No	NA	NA	NA	NA	NA	NA
chr7:159959	chr7-159959-allele2815-136	INS	135	NA	0.0007564296520423601,0.001440922190201729,0.0,0.0,0.0	NA	NA	NA	NA	NA	NA	NA	NA	NA	NA	No	NA	HPRC,HGSVC,1KG-ONT	No	NA	NA	NA	NA	NA	NA
chr7:159977	chr7-159977-allele2827-226	INS	225	NA	0.0007564296520423601,0.001440922190201729,0.0,0.0,0.0	NA	NA	NA	NA	NA	NA	NA	NA	NA	NA	No	NA	HPRC,HGSVC	No	NA	NA	NA	NA	NA	NA
chr7:159977	chr7-159977-allele2824-1531	INS	1530	NA	0.0007564296520423601,0.0,0.0,0.0,0.0	0.000918741	NA	NA	NA	NA	NA	NA	NA	NA	NA	No	NA	HPRC,HGSVC,1KG-ONT	No	NA	NA	NA	NA	NA	NA
chr7:159998	chr7-159998-allele2828-179	INS	178	NA	0.00680786686838124,0.001440922190201729,0.0,0.0,0.0	0.0101459	NA	NA	NA	NA	NA	NA	NA	NA	NA	No	NA	HPRC,HGSVC	No	NA	NA	NA	NA	NA	NA
chr7:160022	chr7-160022-allele2839-2645	INS	2644	NA	0.0022692889561270802,0.0,0.008928571428571428,0.004970178926441352,0.0010224948875255625	NA	NA	NA	NA	NA	NA	NA	NA	NA	NA	No	NA	HPRC,HGSVC,1KG-ONT	No	NA	NA	NA	NA	NA	NA
chr7:160022	chr7-160022-allele2846-720	INS	719	NA	0.0007564296520423601,0.001440922190201729,0.0,0.0,0.0	NA	NA	NA	NA	NA	NA	NA	NA	NA	NA	No	NA	HPRC,HGSVC,1KG-ONT	No	NA	NA	NA	NA	NA	NA
chr7:161146	chr7-161146-allele2889-70	INS	69	NA	0.170196671709531,0.3703170028818444,0.2767857142857143,0.17196819085487078,0.3159509202453988	0.028984	NA	NA	NA	NA	NA	NA	NA	NA	NA	No	NA	HPRC,HGSVC,1KG-ONT	No	NA	NA	NA	NA	NA	NA
chr7:161180	chr7-161180-allele2891-75	INS	74	NA	0.0015128593040847202,0.0,0.0,0.0009940357852882703,0.0	0.00077342	NA	NA	NA	NA	NA	NA	NA	NA	NA	No	NA	HPRC,HGSVC,1KG-ONT	No	NA	NA	NA	NA	NA	NA
chr7:161181	chr7-161181-allele2893-71	INS	70	NA	0.0007564296520423601,0.011527377521613832,0.007936507936507936,0.007952286282306162,0.0	0.00277656	NA	NA	NA	NA	NA	NA	NA	NA	NA	No	NA	HPRC,HGSVC,1KG-ONT	No	NA	NA	NA	NA	NA	NA
chr7:168455	chr7-168455-allele3021-67	INS	66	NA	0.006051437216338881,0.010086455331412104,0.0,0.012922465208747515,0.02556237218813906	0.001242	NA	NA	NA	NA	NA	NA	NA	NA	NA	No	NA	HPRC,HGSVC,1KG-ONT	No	NA	NA	NA	NA	NA	NA
chr7:168455	chr7-168455-allele3020-67	INS	66	NA	0.7231467473524962,0.9063400576368876,0.8482142857142857,0.9343936381709742,0.8803680981595092	0.101635	NA	NA	NA	NA	NA	NA	NA	NA	NA	No	NA	HPRC,HGSVC,1KG-ONT	No	NA	NA	NA	NA	NA	NA
chr7:171481	chr7-171481-allele3066-113	INS	112	NA	0.0015128593040847202,0.0,0.0,0.0,0.0	0.00234988	NA	NA	NA	NA	NA	NA	NA	NA	NA	No	NA	HPRC,HGSVC,1KG-ONT	No	NA	NA	NA	NA	NA	NA
chr7:171495	chr7-171495-allele3080-101	INS	100	NA	0.0045385779122541605,0.001440922190201729,0.0,0.0,0.0	0.00598883	NA	NA	NA	NA	NA	NA	NA	NA	NA	No	NA	HPRC,HGSVC,1KG-ONT	No	NA	NA	NA	NA	NA	NA
chr7:171495	chr7-171495-allele3068-81	INS	80	NA	0.0,0.0,0.005952380952380952,0.0,0.0081799591002045	0.00207258	NA	NA	NA	NA	NA	NA	NA	NA	NA	No	NA	HPRC,HGSVC	No	NA	NA	NA	NA	NA	NA
chr7:171495	chr7-171495-allele3067-61	INS	60	NA	0.03252647503782148,0.012968299711815562,0.1349206349206349,0.0009940357852882703,0.04805725971370143	0.00377834	NA	NA	NA	NA	NA	NA	NA	NA	NA	No	NA	HPRC,HGSVC	No	NA	NA	NA	NA	NA	NA
chr7:171495	chr7-171495-allele3071-158	INS	157	NA	0.0113464447806354,0.0,0.0,0.0,0.0	0.0207802	NA	NA	NA	NA	NA	NA	NA	NA	NA	No	NA	HPRC,HGSVC,1KG-ONT	No	NA	NA	NA	NA	NA	NA
chr7:171495	chr7-171495-allele3073-104	INS	103	NA	0.0045385779122541605,0.0,0.0,0.0019880715705765406,0.0010224948875255625	0.00334747	NA	NA	NA	NA	NA	NA	NA	NA	NA	No	NA	HPRC,HGSVC,1KG-ONT	No	NA	NA	NA	NA	NA	NA
chr7:171495	chr7-171495-allele3072-128	INS	127	NA	0.0007564296520423601,0.001440922190201729,0.0,0.0009940357852882703,0.003067484662576687	NA	NA	NA	NA	NA	NA	NA	NA	NA	NA	No	NA	HPRC,HGSVC,1KG-ONT	No	NA	NA	NA	NA	NA	NA
chr7:171495	chr7-171495-allele3077-278	INS	277	NA	0.0,0.001440922190201729,0.0,0.0,0.0	NA	NA	NA	NA	NA	NA	NA	NA	NA	NA	No	NA	1KG-ONT	No	NA	NA	NA	NA	NA	NA
chr7:171495	chr7-171495-allele3078-257	INS	256	NA	0.0015128593040847202,0.020172910662824207,0.005952380952380952,0.020874751491053677,0.012269938650306749	0.00708213	NA	NA	NA	NA	NA	NA	NA	NA	NA	No	NA	1KG-ONT	No	NA	NA	NA	NA	NA	NA
chr7:171495	chr7-171495-allele3082-100	INS	99	NA	0.0007564296520423601,0.0,0.0,0.0,0.0	0.000918741	NA	NA	NA	NA	NA	NA	NA	NA	NA	No	NA	HPRC,HGSVC,1KG-ONT	No	NA	NA	NA	NA	NA	NA
chr7:171495	chr7-171495-allele3083-119	INS	118	NA	0.0,0.0,0.0,0.0009940357852882703,0.0	NA	NA	NA	NA	NA	NA	NA	NA	NA	NA	No	NA	HPRC,HGSVC,1KG-ONT	No	NA	NA	NA	NA	NA	NA
chr7:171495	chr7-171495-allele3070-120	INS	119	NA	0.17927382753403934,0.1628242074927954,0.18452380952380953,0.05467196819085487,0.11860940695296524	0.0104656	NA	NA	NA	NA	NA	NA	NA	NA	NA	No	NA	HPRC,HGSVC,1KG-ONT	No	NA	NA	NA	NA	NA	NA
chr7:171495	chr7-171495-allele3076-197	INS	196	NA	0.0015128593040847202,0.0,0.0,0.0,0.0	0.00234988	NA	NA	NA	NA	NA	NA	NA	NA	NA	No	NA	1KG-ONT	No	NA	NA	NA	NA	NA	NA
chr7:171495	chr7-171495-allele3069-100	INS	99	NA	0.024205748865355523,0.001440922190201729,0.00496031746031746,0.0009940357852882703,0.0010224948875255625	0.0295664	NA	NA	NA	NA	NA	NA	NA	NA	NA	No	NA	HPRC,HGSVC,1KG-ONT	No	NA	NA	NA	NA	NA	NA
chr7:171495	chr7-171495-allele3075-239	INS	238	NA	0.0015128593040847202,0.0,0.0,0.002982107355864811,0.0	NA	NA	NA	NA	NA	NA	NA	NA	NA	NA	No	NA	1KG-ONT	No	NA	NA	NA	NA	NA	NA
chr7:171514	chr7-171514-allele3090-128	INS	127	NA	0.02798789712556732,0.03890489913544669,0.00496031746031746,0.011928429423459244,0.017382413087934562	0.00289093	NA	NA	NA	NA	NA	NA	NA	NA	NA	No	NA	HPRC,HGSVC,1KG-ONT	No	NA	NA	NA	NA	NA	NA
chr7:171540	chr7-171540-allele3093-102	INS	101	NA	0.015128593040847202,0.09077809798270893,0.14087301587301587,0.05168986083499006,0.08282208588957055	0.0423002	NA	NA	NA	NA	NA	NA	NA	NA	NA	No	NA	HPRC,HGSVC,1KG-ONT	No	NA	NA	NA	NA	NA	NA
chr7:171541	chr7-171541-allele3094-133	INS	132	NA	0.0030257186081694403,0.03170028818443804,0.031746031746031744,0.02584493041749503,0.044989775051124746	0.0181087	NA	NA	NA	NA	NA	NA	NA	NA	NA	No	NA	HPRC,HGSVC,1KG-ONT	No	NA	NA	NA	NA	NA	NA
chr7:172705	chr7-172705-allele3109-1	DEL	120	NA	0.0015128593040847202,0.0,0.0,0.0,0.0	0.00234988	NA	NA	NA	NA	NA	NA	NA	NA	NA	No	NA	HPRC,HGSVC,1KG-ONT	No	NA	NA	NA	NA	NA	NA
chr7:172705	chr7-172705-allele3108-61	INS	60	NA	0.019667170953101363,0.005763688760806916,0.00992063492063492,0.0009940357852882703,0.0010224948875255625	0.0135035	NA	NA	NA	NA	NA	NA	NA	NA	NA	No	NA	HPRC,HGSVC	No	NA	NA	NA	NA	NA	NA
chr7:172705	chr7-172705-allele3111-1	DEL	210	NA	0.0022692889561270802,0.007204610951008645,0.12003968253968254,0.005964214711729622,0.06850715746421268	0.0332418	NA	NA	NA	NA	NA	NA	NA	NA	NA	No	NA	HPRC,HGSVC,1KG-ONT	No	NA	NA	NA	NA	NA	NA
chr7:172731	chr7-172731-allele3113-1	DEL	150	NA	0.0037821482602118004,0.04755043227665706,0.011904761904761904,0.1540755467196819,0.05828220858895705	0.0421785	NA	NA	NA	NA	NA	NA	NA	NA	NA	No	NA	HPRC,HGSVC,1KG-ONT	No	NA	NA	NA	NA	NA	NA
chr7:172761	chr7-172761-allele3116-1	DEL	90	NA	0.018910741301059002,0.01440922190201729,0.0,0.020874751491053677,0.006134969325153374	0.0027078	NA	NA	NA	NA	NA	NA	NA	NA	NA	No	NA	HPRC,HGSVC,1KG-ONT	No	NA	NA	NA	NA	NA	NA
chr7:172791	chr7-172791-allele3117-1	DEL	60	NA	0.0015128593040847202,0.001440922190201729,0.0,0.0,0.0	0.00077342	NA	NA	NA	NA	NA	NA	NA	NA	NA	No	NA	HPRC,HGSVC,1KG-ONT	No	NA	NA	NA	NA	NA	NA
chr7:172821	chr7-172821-allele3121-121	INS	120	NA	0.0007564296520423601,0.0,0.0,0.0,0.0	0.000918741	NA	NA	NA	NA	NA	NA	NA	NA	NA	No	NA	HPRC,HGSVC,1KG-ONT	No	NA	NA	NA	NA	NA	NA
chr7:172894	chr7-172894-allele3127-63	INS	62	NA	0.00680786686838124,0.0,0.0,0.0019880715705765406,0.0	0.00840062	NA	NA	NA	NA	NA	NA	NA	NA	NA	No	NA	HPRC,HGSVC	No	NA	NA	NA	NA	NA	NA
chr7:173007	chr7-173007-allele3142-1	DEL	60	NA	0.02798789712556732,0.007204610951008645,0.0,0.0009940357852882703,0.002044989775051125	0.0360641	NA	NA	NA	NA	NA	NA	NA	NA	NA	No	NA	HPRC,HGSVC,1KG-ONT	No	NA	NA	NA	NA	NA	NA
chr7:173031	chr7-173031-allele3145-61	INS	60	NA	0.0015128593040847202,0.03314121037463977,0.0,0.05964214711729622,0.011247443762781187	0.0146375	NA	NA	NA	NA	NA	NA	NA	NA	NA	No	NA	HPRC,HGSVC	No	NA	NA	NA	NA	NA	NA
chr7:173091	chr7-173091-allele3152-61	INS	60	NA	0.05597579425113464,0.002881844380403458,0.016865079365079364,0.0,0.0010224948875255625	0.0660975	NA	NA	NA	NA	NA	NA	NA	NA	NA	No	NA	HPRC,HGSVC	No	NA	NA	NA	NA	NA	NA
chr7:173091	chr7-173091-allele3153-61	INS	60	NA	0.040090771558245086,0.03314121037463977,0.000992063492063492,0.06660039761431412,0.013292433537832311	0.00179611	NA	NA	NA	NA	NA	NA	NA	NA	NA	No	NA	HPRC,HGSVC	No	NA	NA	NA	NA	NA	NA
chr7:173091	chr7-173091-allele3154-121	INS	120	NA	0.2087745839636914,0.0345821325648415,0.037698412698412696,0.06958250497017893,0.022494887525562373	0.159824	NA	NA	NA	NA	NA	NA	NA	NA	NA	No	NA	HPRC,HGSVC,1KG-ONT	No	NA	NA	NA	NA	NA	NA
chr7:173091	chr7-173091-allele3158-121	INS	120	NA	0.0,0.001440922190201729,0.0,0.0019880715705765406,0.0	3.94758e-05	NA	NA	NA	NA	NA	NA	NA	NA	NA	No	NA	HPRC,HGSVC,1KG-ONT	No	NA	NA	NA	NA	NA	NA
chr7:173095	chr7-173095-allele3162-91	INS	90	NA	0.04311649016641452,0.004322766570605188,0.0,0.0,0.00408997955010225	0.0641809	NA	NA	NA	NA	NA	NA	NA	NA	NA	No	NA	HPRC,HGSVC,1KG-ONT	No	NA	NA	NA	NA	NA	NA
chr7:173095	chr7-173095-allele3166-61	INS	60	NA	0.0030257186081694403,0.002881844380403458,0.0,0.0009940357852882703,0.0	0.00123841	NA	NA	NA	NA	NA	NA	NA	NA	NA	No	NA	HPRC,HGSVC	No	NA	NA	NA	NA	NA	NA
chr7:173095	chr7-173095-allele3163-150	INS	149	NA	0.024962178517397883,0.0,0.0,0.0,0.0	0.0457454	NA	NA	NA	NA	NA	NA	NA	NA	NA	No	NA	HPRC,HGSVC,1KG-ONT	No	NA	NA	NA	NA	NA	NA
chr7:177562	chr7-177562-allele3232-232	INS	231	NA	0.025718608169440244,0.0,0.0,0.0,0.0	0.0471175	NA	NA	NA	NA	NA	NA	NA	NA	NA	No	NA	HPRC,1KG-ONT	No	NA	NA	NA	NA	NA	NA
chr7:177562	chr7-177562-allele3234-1	DEL	154	NA	0.0037821482602118004,0.0,0.016865079365079364,0.0,0.0	NA	NA	NA	NA	NA	NA	NA	NA	NA	enhancer	No	NA	HPRC	No	NA	NA	NA	NA	NA	NA
chr7:177562	chr7-177562-allele3236-771	INS	770	NA	0.0007564296520423601,0.0,0.0,0.0,0.0	0.000918741	NA	NA	NA	NA	NA	NA	NA	NA	NA	No	NA	HPRC,HGSVC,1KG-ONT	No	NA	NA	NA	NA	NA	NA
chr7:177562	chr7-177562-allele3238-539	INS	538	NA	0.0,0.001440922190201729,0.0,0.0,0.003067484662576687	0.000224143	NA	NA	NA	NA	NA	NA	NA	NA	NA	No	NA	HPRC,HGSVC	No	NA	NA	NA	NA	NA	NA
chr7:177562	chr7-177562-allele3231-771	INS	770	NA	0.08396369137670197,0.043227665706051875,0.0,0.08648111332007952,0.024539877300613498	0.0210577	NA	NA	NA	NA	NA	NA	NA	NA	NA	No	NA	HPRC,HGSVC,1KG-ONT	No	NA	NA	NA	NA	NA	NA
chr7:177602	chr7-177602-allele3239-925	INS	924	NA	0.009833585476550681,0.0,0.0,0.0,0.0	0.0179657	NA	NA	NA	NA	NA	NA	NA	NA	enhancer	No	NA	HPRC,HGSVC,1KG-ONT	No	NA	NA	NA	NA	NA	NA
chr7:177621	chr7-177621-allele3243-80	INS	79	NA	0.0,0.001440922190201729,0.0,0.0019880715705765406,0.0	3.94758e-05	NA	NA	NA	NA	NA	NA	NA	NA	enhancer	No	NA	HPRC	No	NA	NA	NA	NA	NA	NA
chr7:177647	chr7-177647-allele3244-462	INS	461	NA	0.00832072617246596,0.03890489913544669,0.12400793650793651,0.0536779324055666,0.1390593047034765	0.0521975	NA	NA	NA	NA	NA	NA	NA	NA	enhancer	No	NA	HPRC,HGSVC	No	NA	NA	NA	NA	NA	NA
chr7:177677	chr7-177677-allele3245-1461	INS	1460	NA	0.02118003025718608,0.007204610951008645,0.026785714285714284,0.0009940357852882703,0.0010224948875255625	0.00528813	NA	NA	NA	NA	NA	NA	NA	NA	enhancer	No	NA	HPRC,HGSVC,1KG-ONT	No	NA	NA	NA	NA	NA	NA
chr7:177686	chr7-177686-allele3247-78	INS	77	NA	0.031013615733736764,0.0,0.0,0.0,0.0	0.0566704	NA	NA	NA	NA	NA	NA	NA	NA	enhancer	No	NA	HPRC	No	NA	NA	NA	NA	NA	NA
chr7:177744	chr7-177744-allele3255-1541	INS	1540	NA	0.014372163388804841,0.001440922190201729,0.0,0.0,0.0	0.0240751	NA	NA	NA	NA	NA	NA	NA	NA	enhancer	No	NA	HPRC,HGSVC,1KG-ONT	No	NA	NA	NA	NA	NA	NA
chr7:177744	chr7-177744-allele3253-2157	INS	2156	NA	0.009833585476550681,0.001440922190201729,0.0,0.0,0.0	0.0157378	NA	NA	NA	NA	NA	NA	NA	NA	enhancer	No	NA	HPRC,HGSVC,1KG-ONT	No	NA	NA	NA	NA	NA	NA
chr7:177744	chr7-177744-allele3250-1541	INS	1540	NA	0.17246596066565809,0.2579250720461095,0.15178571428571427,0.1848906560636183,0.2934560327198364	0.00589582	NA	NA	NA	NA	NA	NA	NA	NA	enhancer	No	NA	HPRC,HGSVC,1KG-ONT	No	NA	NA	NA	NA	NA	NA
chr7:177744	chr7-177744-allele3262-1541	INS	1540	NA	0.0007564296520423601,0.005763688760806916,0.0,0.011928429423459244,0.0010224948875255625	0.00156206	NA	NA	NA	NA	NA	NA	NA	NA	enhancer	No	NA	HPRC,HGSVC,1KG-ONT	No	NA	NA	NA	NA	NA	NA
chr7:177744	chr7-177744-allele3249-1772	INS	1771	NA	0.05597579425113464,0.03025936599423631,0.000992063492063492,0.020874751491053677,0.00408997955010225	0.0382064	NA	NA	NA	NA	NA	NA	NA	NA	enhancer	No	NA	HPRC,HGSVC,1KG-ONT	No	NA	NA	NA	NA	NA	NA
chr7:177744	chr7-177744-allele3256-1541	INS	1540	NA	0.01361573373676248,0.0,0.0,0.0009940357852882703,0.0010224948875255625	0.0206593	NA	NA	NA	NA	NA	NA	NA	NA	enhancer	No	NA	HPRC,HGSVC,1KG-ONT	No	NA	NA	NA	NA	NA	NA
chr7:177744	chr7-177744-allele3259-1772	INS	1771	NA	0.0030257186081694403,0.005763688760806916,0.0,0.0019880715705765406,0.0	NA	NA	NA	NA	NA	NA	NA	NA	NA	enhancer	No	NA	HPRC,HGSVC,1KG-ONT	No	NA	NA	NA	NA	NA	NA
chr7:177744	chr7-177744-allele3257-1541	INS	1540	NA	0.024962178517397883,0.002881844380403458,0.0,0.0,0.002044989775051125	0.037461	NA	NA	NA	NA	NA	NA	NA	NA	enhancer	No	NA	HPRC,HGSVC,1KG-ONT	No	NA	NA	NA	NA	NA	NA
chr7:177744	chr7-177744-allele3251-1002	INS	1001	NA	0.0030257186081694403,0.053314121037463975,0.007936507936507936,0.003976143141153081,0.014314928425357873	0.00694373	NA	NA	NA	NA	NA	NA	NA	NA	enhancer	No	NA	HPRC,HGSVC,1KG-ONT	No	NA	NA	NA	NA	NA	NA
chr7:177744	chr7-177744-allele3252-540	INS	539	NA	0.0,0.0,0.022817460317460316,0.0,0.0	0.00369415	NA	NA	NA	NA	NA	NA	NA	NA	enhancer	No	NA	HPRC,HGSVC,1KG-ONT	No	NA	NA	NA	NA	NA	NA
chr7:177763	chr7-177763-allele3268-1	DEL	77	NA	0.06656580937972768,0.004322766570605188,0.0,0.003976143141153081,0.0	0.104692	NA	NA	NA	NA	NA	NA	NA	NA	enhancer	No	NA	HPRC,HGSVC,1KG-ONT	No	NA	NA	NA	NA	NA	NA
chr7:177767	chr7-177767-allele3269-616	INS	615	NA	0.0113464447806354,0.0446685878962536,0.2390873015873016,0.06660039761431412,0.2249488752556237	0.0910818	NA	NA	NA	NA	NA	NA	NA	NA	enhancer	No	NA	HPRC,HGSVC,1KG-ONT	No	NA	NA	NA	NA	NA	NA
chr7:177781	chr7-177781-allele3271-1387	INS	1386	NA	0.0022692889561270802,0.02881844380403458,0.008928571428571428,0.032803180914512925,0.013292433537832311	0.0100777	NA	NA	NA	NA	NA	NA	NA	NA	enhancer	No	NA	HPRC,HGSVC,1KG-ONT	No	NA	NA	NA	NA	NA	NA
chr7:177789	chr7-177789-allele3274-1464	INS	1463	NA	0.012102874432677761,0.002881844380403458,0.015873015873015872,0.0,0.0	0.0033481	NA	NA	NA	NA	NA	NA	NA	NA	enhancer	No	NA	HPRC,HGSVC,1KG-ONT	No	NA	NA	NA	NA	NA	NA
chr7:177833	chr7-177833-allele3276-1541	INS	1540	NA	0.01361573373676248,0.001440922190201729,0.0,0.0,0.0	0.0227299	NA	NA	NA	NA	NA	NA	NA	NA	enhancer	No	NA	HPRC,HGSVC,1KG-ONT	No	NA	NA	NA	NA	NA	NA
chr7:177833	chr7-177833-allele3278-1002	INS	1001	NA	0.0,0.0,0.0,0.0009940357852882703,0.0010224948875255625	NA	NA	NA	NA	NA	NA	NA	NA	NA	enhancer	No	NA	HPRC,HGSVC,1KG-ONT	No	NA	NA	NA	NA	NA	NA
chr7:177870	chr7-177870-allele3282-1621	INS	1620	NA	0.0030257186081694403,0.0,0.0,0.0,0.002044989775051125	0.00206069	NA	NA	NA	NA	NA	NA	NA	NA	enhancer	No	NA	HPRC,HGSVC,1KG-ONT	No	NA	NA	NA	NA	NA	NA
chr7:177987	chr7-177987-allele3289-78	INS	77	NA	0.0,0.001440922190201729,0.0,0.002982107355864811,0.0	0.000224143	NA	NA	NA	NA	NA	NA	NA	NA	enhancer	No	NA	HPRC	No	NA	NA	NA	NA	NA	NA
chr7:177999	chr7-177999-allele3291-771	INS	770	NA	0.0,0.011527377521613832,0.0,0.032803180914512925,0.009202453987730062	0.0087537	NA	NA	NA	NA	NA	NA	NA	NA	enhancer	No	NA	HPRC,HGSVC,1KG-ONT	No	NA	NA	NA	NA	NA	NA
chr7:177999	chr7-177999-allele3292-771	INS	770	NA	0.0,0.0,0.0,0.002982107355864811,0.0	3.94758e-05	NA	NA	NA	NA	NA	NA	NA	NA	enhancer	No	NA	HPRC,HGSVC,1KG-ONT	No	NA	NA	NA	NA	NA	NA
chr7:178097	chr7-178097-allele3295-309	INS	308	NA	0.16792738275340394,0.024495677233429394,0.03869047619047619,0.007952286282306162,0.02965235173824131	0.155817	NA	NA	NA	NA	NA	NA	NA	NA	enhancer	No	NA	HPRC,HGSVC,1KG-ONT	No	NA	NA	NA	NA	NA	NA
chr7:178097	chr7-178097-allele3305-78	INS	77	NA	0.0,0.0,0.00496031746031746,0.0,0.0	0.000408842	NA	NA	NA	NA	NA	NA	NA	NA	enhancer	No	NA	HPRC	No	NA	NA	NA	NA	NA	NA
chr7:178097	chr7-178097-allele3302-155	INS	154	NA	0.0,0.010086455331412104,0.005952380952380952,0.015904572564612324,0.00408997955010225	0.0055935	NA	NA	NA	NA	NA	NA	NA	NA	enhancer	No	NA	HPRC,HGSVC	No	NA	NA	NA	NA	NA	NA
chr7:178097	chr7-178097-allele3299-155	INS	154	NA	0.02723146747352496,0.001440922190201729,0.0,0.0,0.0	0.0476008	NA	NA	NA	NA	NA	NA	NA	NA	enhancer	No	NA	HPRC,HGSVC	No	NA	NA	NA	NA	NA	NA
chr7:178097	chr7-178097-allele3303-78	INS	77	NA	0.0007564296520423601,0.001440922190201729,0.010912698412698412,0.0,0.006134969325153374	0.00163099	NA	NA	NA	NA	NA	NA	NA	NA	enhancer	No	NA	HPRC	No	NA	NA	NA	NA	NA	NA
chr7:178097	chr7-178097-allele3300-155	INS	154	NA	0.00680786686838124,0.01585014409221902,0.12400793650793651,0.02286282306163022,0.10633946830265849	0.0390409	NA	NA	NA	NA	NA	NA	NA	NA	enhancer	No	NA	HPRC,HGSVC	No	NA	NA	NA	NA	NA	NA
chr7:178097	chr7-178097-allele3301-155	INS	154	NA	0.0022692889561270802,0.0,0.0,0.0,0.0	0.00377908	NA	NA	NA	NA	NA	NA	NA	NA	enhancer	No	NA	HPRC,HGSVC	No	NA	NA	NA	NA	NA	NA
chr7:178097	chr7-178097-allele3296-1310	INS	1309	NA	0.0015128593040847202,0.0,0.0,0.0,0.0	0.00234988	NA	NA	NA	NA	NA	NA	NA	NA	enhancer	No	NA	HPRC,HGSVC,1KG-ONT	No	NA	NA	NA	NA	NA	NA
chr7:178148	chr7-178148-allele3308-1926	INS	1925	NA	0.009077155824508321,0.0,0.012896825396825396,0.0,0.0	0.00250342	NA	NA	NA	NA	NA	NA	NA	NA	enhancer	No	NA	HPRC,HGSVC,1KG-ONT	No	NA	NA	NA	NA	NA	NA
chr7:178172	chr7-178172-allele3311-232	INS	231	NA	0.009077155824508321,0.0,0.000992063492063492,0.0,0.0	0.0143383	NA	NA	NA	NA	NA	NA	NA	NA	NA	No	NA	HPRC,HGSVC,1KG-ONT	No	NA	NA	NA	NA	NA	NA
chr7:188633	chr7-188633-allele3477-1	DEL	57	NA	0.007564296520423601,0.0,0.0,0.0,0.0	0.0137297	NA	NA	NA	NA	NA	NA	NA	NA	NA	No	NA	HPRC,HGSVC,1KG-ONT	No	NA	NA	NA	NA	NA	NA
chr7:190668	chr7-190668-allele3520-70	INS	69	NA	0.0022692889561270802,0.0,0.013888888888888888,0.0,0.0	NA	NA	NA	NA	NA	NA	NA	NA	NA	NA	No	NA	1KG-ONT	No	NA	NA	NA	NA	NA	NA
chr7:202400	chr7-202400-allele3663-147	INS	146	NA	0.048411497730711045,0.03890489913544669,0.000992063492063492,0.03876739562624255,0.006134969325153374	0.0147244	FAM20C(8.1566e-14, 1.226)	FAM20C(8.1566e-14, 1.226)	NA	NA	NA	NA	NA	NA	NA	No	NA	HPRC,HGSVC,1KG-ONT	No	NA	NA	NA	NA	NA	NA
chr7:205243	chr7-205243-allele3690-829	INS	828	NA	0.0007564296520423601,0.0,0.0,0.0,0.0	0.000918741	FAM20C(8.1566e-14, 1.226)	FAM20C(8.1566e-14, 1.226)	NA	NA	NA	NA	NA	NA	NA	No	NA	HPRC,HGSVC,1KG-ONT	No	NA	NA	NA	NA	NA	NA
chr7:205255	chr7-205255-allele3693-553	INS	552	NA	0.0007564296520423601,0.0,0.0,0.0,0.0	0.000918741	FAM20C(8.1566e-14, 1.226)	FAM20C(8.1566e-14, 1.226)	NA	NA	NA	NA	NA	NA	NA	No	NA	HPRC,HGSVC,1KG-ONT	No	NA	NA	NA	NA	NA	NA
chr7:205255	chr7-205255-allele3694-1150	INS	1149	NA	0.024962178517397883,0.0,0.0,0.0,0.0	0.0457756	FAM20C(8.1566e-14, 1.226)	FAM20C(8.1566e-14, 1.226)	NA	NA	NA	NA	NA	NA	NA	No	NA	HPRC,HGSVC	No	NA	NA	NA	NA	NA	NA
chr7:205255	chr7-205255-allele3695-600	INS	599	NA	0.0015128593040847202,0.0,0.002976190476190476,0.0,0.0	NA	FAM20C(8.1566e-14, 1.226)	FAM20C(8.1566e-14, 1.226)	NA	NA	NA	NA	NA	NA	NA	No	NA	HPRC,HGSVC,1KG-ONT	No	NA	NA	NA	NA	NA	NA
chr7:205255	chr7-205255-allele3697-185	INS	184	NA	0.0022692889561270802,0.0,0.0,0.0,0.0	0.00377908	FAM20C(8.1566e-14, 1.226)	FAM20C(8.1566e-14, 1.226)	NA	NA	NA	NA	NA	NA	NA	No	NA	HPRC,HGSVC,1KG-ONT	No	NA	NA	NA	NA	NA	NA
chr7:205270	chr7-205270-allele3700-691	INS	690	NA	0.00529500756429652,0.0345821325648415,0.026785714285714284,0.05864811133200795,0.032719836400818	0.0183998	FAM20C(8.1566e-14, 1.226)	FAM20C(8.1566e-14, 1.226)	NA	NA	NA	NA	NA	NA	NA	No	NA	HPRC,HGSVC,1KG-ONT	No	NA	NA	NA	NA	NA	NA
chr7:205270	chr7-205270-allele3699-93	INS	92	NA	0.007564296520423601,0.0,0.0,0.0,0.0	0.0137297	FAM20C(8.1566e-14, 1.226)	FAM20C(8.1566e-14, 1.226)	NA	NA	NA	NA	NA	NA	NA	No	NA	HGSVC	No	NA	NA	NA	NA	NA	NA
chr7:205270	chr7-205270-allele3702-874	INS	873	NA	0.0030257186081694403,0.0,0.0,0.0,0.0	0.00520636	FAM20C(8.1566e-14, 1.226)	FAM20C(8.1566e-14, 1.226)	NA	NA	NA	NA	NA	NA	NA	No	NA	HPRC,HGSVC,1KG-ONT	No	NA	NA	NA	NA	NA	NA
chr7:205270	chr7-205270-allele3706-231	INS	230	NA	0.02798789712556732,0.004322766570605188,0.0,0.0,0.0	0.0448338	FAM20C(8.1566e-14, 1.226)	FAM20C(8.1566e-14, 1.226)	NA	NA	NA	NA	NA	NA	NA	No	NA	HPRC,HGSVC,1KG-ONT	No	NA	NA	NA	NA	NA	NA
chr7:205270	chr7-205270-allele3701-231	INS	230	NA	0.17246596066565809,0.06340057636887608,0.22718253968253968,0.07654075546719682,0.23415132924335377	0.000349342	FAM20C(8.1566e-14, 1.226)	FAM20C(8.1566e-14, 1.226)	NA	NA	NA	NA	NA	NA	NA	No	NA	HPRC,HGSVC,1KG-ONT	No	NA	NA	NA	NA	NA	NA
chr7:205270	chr7-205270-allele3707-231	INS	230	NA	0.0007564296520423601,0.001440922190201729,0.0,0.0,0.0	NA	FAM20C(8.1566e-14, 1.226)	FAM20C(8.1566e-14, 1.226)	NA	NA	NA	NA	NA	NA	NA	No	NA	HPRC,HGSVC,1KG-ONT	No	NA	NA	NA	NA	NA	NA
chr7:205270	chr7-205270-allele3711-737	INS	736	NA	0.0,0.0,0.0,0.0019880715705765406,0.0	NA	FAM20C(8.1566e-14, 1.226)	FAM20C(8.1566e-14, 1.226)	NA	NA	NA	NA	NA	NA	NA	No	NA	HPRC,HGSVC,1KG-ONT	No	NA	NA	NA	NA	NA	NA
chr7:205301	chr7-205301-allele3727-783	INS	782	NA	0.0,0.001440922190201729,0.0,0.012922465208747515,0.002044989775051125	0.00231396	FAM20C(8.1566e-14, 1.226)	FAM20C(8.1566e-14, 1.226)	NA	NA	NA	NA	NA	NA	NA	No	NA	HPRC,HGSVC,1KG-ONT	No	NA	NA	NA	NA	NA	NA
chr7:205301	chr7-205301-allele3719-783	INS	782	NA	0.0030257186081694403,0.008645533141210375,0.006944444444444444,0.02485089463220676,0.010224948875255624	0.00434317	FAM20C(8.1566e-14, 1.226)	FAM20C(8.1566e-14, 1.226)	NA	NA	NA	NA	NA	NA	NA	No	NA	HPRC,HGSVC,1KG-ONT	No	NA	NA	NA	NA	NA	NA
chr7:205301	chr7-205301-allele3728-277	INS	276	NA	0.0,0.0,0.0,0.0009940357852882703,0.0	NA	FAM20C(8.1566e-14, 1.226)	FAM20C(8.1566e-14, 1.226)	NA	NA	NA	NA	NA	NA	NA	No	NA	HPRC,HGSVC,1KG-ONT	No	NA	NA	NA	NA	NA	NA
chr7:205301	chr7-205301-allele3717-323	INS	322	NA	0.04236006051437216,0.040345821325648415,0.000992063492063492,0.03777335984095427,0.007157464212678937	0.00923632	FAM20C(8.1566e-14, 1.226)	FAM20C(8.1566e-14, 1.226)	NA	NA	NA	NA	NA	NA	NA	No	NA	HPRC,HGSVC,1KG-ONT	No	NA	NA	NA	NA	NA	NA
chr7:205301	chr7-205301-allele3720-737	INS	736	NA	0.015128593040847202,0.15561959654178675,0.1498015873015873,0.12624254473161034,0.06952965235173825	0.0648544	FAM20C(8.1566e-14, 1.226)	FAM20C(8.1566e-14, 1.226)	NA	NA	NA	NA	NA	NA	NA	No	NA	HPRC,HGSVC,1KG-ONT	No	NA	NA	NA	NA	NA	NA
chr7:205301	chr7-205301-allele3724-185	INS	184	NA	0.0007564296520423601,0.0,0.0,0.0,0.0	0.000918741	FAM20C(8.1566e-14, 1.226)	FAM20C(8.1566e-14, 1.226)	NA	NA	NA	NA	NA	NA	NA	No	NA	HPRC,HGSVC,1KG-ONT	No	NA	NA	NA	NA	NA	NA
chr7:205301	chr7-205301-allele3718-277	INS	276	NA	0.0015128593040847202,0.0,0.0,0.0,0.0	0.00234988	FAM20C(8.1566e-14, 1.226)	FAM20C(8.1566e-14, 1.226)	NA	NA	NA	NA	NA	NA	NA	No	NA	HPRC,HGSVC,1KG-ONT	No	NA	NA	NA	NA	NA	NA
chr7:205301	chr7-205301-allele3723-323	INS	322	NA	0.0045385779122541605,0.0,0.0,0.0,0.0	0.00805514	FAM20C(8.1566e-14, 1.226)	FAM20C(8.1566e-14, 1.226)	NA	NA	NA	NA	NA	NA	NA	No	NA	HPRC,HGSVC,1KG-ONT	No	NA	NA	NA	NA	NA	NA
chr7:205319	chr7-205319-allele3736-184	INS	183	NA	0.05521936459909228,0.001440922190201729,0.0,0.0,0.0	0.0970619	FAM20C(8.1566e-14, 1.226)	FAM20C(8.1566e-14, 1.226)	NA	NA	NA	NA	NA	NA	NA	No	NA	HPRC,HGSVC,1KG-ONT	No	NA	NA	NA	NA	NA	NA
chr7:205327	chr7-205327-allele3738-1376	INS	1375	NA	0.0007564296520423601,0.0,0.0,0.0,0.0	0.000918741	FAM20C(8.1566e-14, 1.226)	FAM20C(8.1566e-14, 1.226)	NA	NA	NA	NA	NA	NA	NA	No	NA	HGSVC	No	NA	NA	NA	NA	NA	NA
chr7:206497	chr7-206497-allele3763-153	INS	152	NA	0.0,0.0,0.0,0.0,0.005112474437627812	0.000408842	FAM20C(8.1566e-14, 1.226)	FAM20C(8.1566e-14, 1.226)	NA	NA	NA	NA	NA	NA	NA	No	NA	HPRC,HGSVC,1KG-ONT	No	NA	NA	NA	NA	NA	NA
chr7:206497	chr7-206497-allele3764-54	INS	53	NA	0.0022692889561270802,0.0,0.0,0.0,0.0	0.00377908	FAM20C(8.1566e-14, 1.226)	FAM20C(8.1566e-14, 1.226)	NA	NA	NA	NA	NA	NA	NA	No	NA	HPRC,HGSVC	No	NA	NA	NA	NA	NA	NA
chr7:206497	chr7-206497-allele3761-305	INS	304	NA	0.0015128593040847202,0.0,0.0,0.0,0.0	0.00234988	FAM20C(8.1566e-14, 1.226)	FAM20C(8.1566e-14, 1.226)	NA	NA	NA	NA	NA	NA	NA	No	NA	HPRC,HGSVC,1KG-ONT	Yes	NA	NA	NA	NA	NA	NA
chr7:206497	chr7-206497-allele3759-54	INS	53	NA	0.036308623298033284,0.001440922190201729,0.000992063492063492,0.002982107355864811,0.0010224948875255625	0.054019	FAM20C(8.1566e-14, 1.226)	FAM20C(8.1566e-14, 1.226)	NA	NA	NA	NA	NA	NA	NA	No	NA	HPRC,HGSVC	No	NA	NA	NA	NA	NA	NA
chr7:206497	chr7-206497-allele3756-252	INS	251	NA	0.0007564296520423601,0.0,0.00992063492063492,0.0009940357852882703,0.0010224948875255625	0.000693256	FAM20C(8.1566e-14, 1.226)	FAM20C(8.1566e-14, 1.226)	NA	NA	NA	NA	NA	NA	NA	No	NA	HPRC,HGSVC,1KG-ONT	Yes	NA	NA	NA	NA	NA	NA
chr7:206497	chr7-206497-allele3758-252	INS	251	NA	0.023449319213313162,0.21037463976945245,0.24404761904761904,0.279324055666004,0.15950920245398773	0.130692	FAM20C(8.1566e-14, 1.226)	FAM20C(8.1566e-14, 1.226)	NA	NA	NA	NA	NA	NA	NA	No	NA	HPRC,HGSVC,1KG-ONT	Yes	NA	NA	NA	NA	NA	NA
chr7:206497	chr7-206497-allele3760-153	INS	152	NA	0.00832072617246596,0.0,0.001984126984126984,0.0,0.0	0.0110972	FAM20C(8.1566e-14, 1.226)	FAM20C(8.1566e-14, 1.226)	NA	NA	NA	NA	NA	NA	NA	No	NA	HPRC,HGSVC,1KG-ONT	No	NA	NA	NA	NA	NA	NA
chr7:206497	chr7-206497-allele3757-792	INS	791	NA	0.0,0.007204610951008645,0.0,0.005964214711729622,0.0010224948875255625	0.00161686	FAM20C(8.1566e-14, 1.226)	FAM20C(8.1566e-14, 1.226)	NA	NA	NA	NA	NA	NA	NA	No	NA	HPRC,HGSVC	No	NA	NA	NA	NA	NA	NA
chr7:206512	chr7-206512-allele3769-54	INS	53	NA	0.0,0.0,0.003968253968253968,0.0009940357852882703,0.0	0.000203029	FAM20C(8.1566e-14, 1.226)	FAM20C(8.1566e-14, 1.226)	NA	NA	NA	NA	NA	NA	NA	No	NA	HPRC,HGSVC	No	NA	NA	NA	NA	NA	NA
chr7:206512	chr7-206512-allele3770-846	INS	845	NA	0.00529500756429652,0.0,0.0,0.0,0.0	0.00947665	FAM20C(8.1566e-14, 1.226)	FAM20C(8.1566e-14, 1.226)	NA	NA	NA	NA	NA	NA	NA	No	NA	HPRC,HGSVC	No	NA	NA	NA	NA	NA	NA
chr7:206513	chr7-206513-allele3774-499	INS	498	NA	0.0030257186081694403,0.021613832853025938,0.0,0.05765407554671968,0.017382413087934562	0.011801	FAM20C(8.1566e-14, 1.226)	FAM20C(8.1566e-14, 1.226)	NA	NA	NA	NA	NA	NA	NA	No	NA	HPRC,HGSVC,1KG-ONT	Yes	NA	NA	NA	NA	NA	NA
chr7:206536	chr7-206536-allele3777-100	INS	99	NA	0.0007564296520423601,0.0,0.0,0.0,0.0	0.000918741	FAM20C(8.1566e-14, 1.226)	FAM20C(8.1566e-14, 1.226)	NA	NA	NA	NA	NA	NA	NA	No	NA	HPRC,HGSVC,1KG-ONT	No	NA	NA	NA	NA	NA	NA
chr7:206541	chr7-206541-allele3780-902	INS	901	NA	0.01588502269288956,0.001440922190201729,0.0,0.0,0.0	0.0269135	FAM20C(8.1566e-14, 1.226)	FAM20C(8.1566e-14, 1.226)	NA	NA	NA	NA	NA	NA	NA	No	NA	HPRC,HGSVC	No	NA	NA	NA	NA	NA	NA
chr7:206541	chr7-206541-allele3781-610	INS	609	NA	0.0007564296520423601,0.0,0.0,0.0009940357852882703,0.0	NA	FAM20C(8.1566e-14, 1.226)	FAM20C(8.1566e-14, 1.226)	NA	NA	NA	NA	NA	NA	NA	No	NA	HPRC,HGSVC,1KG-ONT	No	NA	NA	NA	NA	NA	NA
chr7:206543	chr7-206543-allele3786-199	INS	198	NA	0.023449319213313162,0.010086455331412104,0.0,0.005964214711729622,0.0010224948875255625	0.0208845	FAM20C(8.1566e-14, 1.226)	FAM20C(8.1566e-14, 1.226)	NA	NA	NA	NA	NA	NA	NA	No	NA	HPRC,HGSVC,1KG-ONT	No	NA	NA	NA	NA	NA	NA
chr7:206543	chr7-206543-allele3788-199	INS	198	NA	0.0,0.0,0.0,0.0019880715705765406,0.0	NA	FAM20C(8.1566e-14, 1.226)	FAM20C(8.1566e-14, 1.226)	NA	NA	NA	NA	NA	NA	NA	No	NA	HPRC,HGSVC,1KG-ONT	No	NA	NA	NA	NA	NA	NA
chr7:206543	chr7-206543-allele3785-460	INS	459	NA	0.009833585476550681,0.07348703170028818,0.06944444444444445,0.020874751491053677,0.03067484662576687	0.0182621	FAM20C(8.1566e-14, 1.226)	FAM20C(8.1566e-14, 1.226)	NA	NA	NA	NA	NA	NA	NA	No	NA	HPRC,HGSVC,1KG-ONT	Yes	NA	NA	NA	NA	NA	NA
chr7:206543	chr7-206543-allele3789-107	INS	106	NA	0.0037821482602118004,0.0,0.0,0.0,0.0	0.00663171	FAM20C(8.1566e-14, 1.226)	FAM20C(8.1566e-14, 1.226)	NA	NA	NA	NA	NA	NA	NA	No	NA	HPRC,HGSVC,1KG-ONT	No	NA	NA	NA	NA	NA	NA
chr7:206576	chr7-206576-allele3797-291	INS	290	NA	0.0022692889561270802,0.001440922190201729,0.0,0.0,0.0010224948875255625	0.000980669	FAM20C(8.1566e-14, 1.226)	FAM20C(8.1566e-14, 1.226)	NA	NA	NA	NA	NA	NA	NA	No	NA	HPRC,HGSVC,1KG-ONT	Yes	NA	NA	NA	NA	NA	NA
chr7:206577	chr7-206577-allele3799-1	DEL	99	NA	0.015128593040847202,0.001440922190201729,0.013888888888888888,0.0009940357852882703,0.0	0.00758037	FAM20C(8.1566e-14, 1.226)	FAM20C(8.1566e-14, 1.226)	NA	NA	NA	NA	NA	NA	NA	No	NA	HPRC,HGSVC,1KG-ONT	No	NA	NA	NA	NA	NA	NA
chr7:206577	chr7-206577-allele3798-54	INS	53	NA	0.007564296520423601,0.0,0.0,0.0,0.0	0.0136279	FAM20C(8.1566e-14, 1.226)	FAM20C(8.1566e-14, 1.226)	NA	NA	NA	NA	NA	NA	NA	No	NA	HPRC,HGSVC	No	NA	NA	NA	NA	NA	NA
chr7:206591	chr7-206591-allele3806-1301	INS	1300	NA	0.007564296520423601,0.01440922190201729,0.0,0.0,0.0	0.00244327	FAM20C(8.1566e-14, 1.226)	FAM20C(8.1566e-14, 1.226)	NA	NA	NA	NA	NA	NA	NA	No	NA	No	No	NA	NA	NA	NA	NA	NA
chr7:206611	chr7-206611-allele3808-199	INS	198	NA	0.0,0.0,0.0,0.0,0.002044989775051125	NA	FAM20C(8.1566e-14, 1.226)	FAM20C(8.1566e-14, 1.226)	NA	NA	NA	NA	NA	NA	NA	No	NA	HPRC,HGSVC,1KG-ONT	No	NA	NA	NA	NA	NA	NA
chr7:206611	chr7-206611-allele3810-503	INS	502	NA	0.0007564296520423601,0.01440922190201729,0.0,0.0,0.0	0.000360376	FAM20C(8.1566e-14, 1.226)	FAM20C(8.1566e-14, 1.226)	NA	NA	NA	NA	NA	NA	NA	No	NA	HPRC,HGSVC,1KG-ONT	Yes	NA	NA	NA	NA	NA	NA
chr7:206621	chr7-206621-allele3813-100	INS	99	NA	0.0037821482602118004,0.011527377521613832,0.00496031746031746,0.0,0.0	NA	FAM20C(8.1566e-14, 1.226)	FAM20C(8.1566e-14, 1.226)	NA	NA	NA	NA	NA	NA	NA	No	NA	HPRC,HGSVC,1KG-ONT	No	NA	NA	NA	NA	NA	NA
chr7:206649	chr7-206649-allele3820-1	DEL	191	NA	0.0007564296520423601,0.0,0.0,0.0,0.0	0.000918741	FAM20C(8.1566e-14, 1.226)	FAM20C(8.1566e-14, 1.226)	NA	NA	NA	NA	NA	NA	NA	No	NA	HPRC,HGSVC,1KG-ONT	No	NA	NA	NA	NA	NA	NA
chr7:206667	chr7-206667-allele3826-439	INS	438	NA	0.0,0.0,0.0,0.0009940357852882703,0.0	NA	FAM20C(8.1566e-14, 1.226)	FAM20C(8.1566e-14, 1.226)	NA	NA	NA	NA	NA	NA	NA	No	NA	HPRC,HGSVC,1KG-ONT	Yes	NA	NA	NA	NA	NA	NA
chr7:206689	chr7-206689-allele3834-435	INS	434	NA	0.0007564296520423601,0.0,0.0,0.0,0.0010224948875255625	NA	FAM20C(8.1566e-14, 1.226)	FAM20C(8.1566e-14, 1.226)	NA	NA	NA	NA	NA	NA	NA	No	NA	HPRC,HGSVC,1KG-ONT	Yes	NA	NA	NA	NA	NA	NA
chr7:206695	chr7-206695-allele3837-93	INS	92	NA	0.00680786686838124,0.059077809798270896,0.07936507936507936,0.09343936381709742,0.03374233128834356	0.0361442	FAM20C(8.1566e-14, 1.226)	FAM20C(8.1566e-14, 1.226)	NA	NA	NA	NA	NA	NA	NA	No	NA	HPRC,HGSVC,1KG-ONT	No	NA	NA	NA	NA	NA	NA
chr7:206695	chr7-206695-allele3836-636	INS	635	NA	0.0,0.0,0.001984126984126984,0.0,0.0	NA	FAM20C(8.1566e-14, 1.226)	FAM20C(8.1566e-14, 1.226)	NA	NA	NA	NA	NA	NA	NA	No	NA	HPRC,HGSVC,1KG-ONT	No	NA	NA	NA	NA	NA	NA
chr7:206697	chr7-206697-allele3844-93	INS	92	NA	0.01739788199697428,0.001440922190201729,0.005952380952380952,0.0009940357852882703,0.0	0.0181359	FAM20C(8.1566e-14, 1.226)	FAM20C(8.1566e-14, 1.226)	NA	NA	NA	NA	NA	NA	NA	No	NA	HPRC,HGSVC,1KG-ONT	No	NA	NA	NA	NA	NA	NA
chr7:206697	chr7-206697-allele3846-383	INS	382	NA	0.0,0.0,0.0,0.0019880715705765406,0.0010224948875255625	3.94758e-05	FAM20C(8.1566e-14, 1.226)	FAM20C(8.1566e-14, 1.226)	NA	NA	NA	NA	NA	NA	NA	No	NA	HPRC,HGSVC,1KG-ONT	Yes	NA	NA	NA	NA	NA	NA
chr7:206697	chr7-206697-allele3845-384	INS	383	NA	0.0,0.001440922190201729,0.0,0.0,0.0	NA	FAM20C(8.1566e-14, 1.226)	FAM20C(8.1566e-14, 1.226)	NA	NA	NA	NA	NA	NA	NA	No	NA	HPRC,HGSVC,1KG-ONT	Yes	NA	NA	NA	NA	NA	NA
chr7:206719	chr7-206719-allele3852-1	DEL	145	NA	0.0007564296520423601,0.0,0.0,0.0,0.0	0.000918741	FAM20C(8.1566e-14, 1.226)	FAM20C(8.1566e-14, 1.226)	NA	NA	NA	NA	NA	NA	NA	No	NA	HPRC,HGSVC,1KG-ONT	No	NA	NA	NA	NA	NA	NA
chr7:206719	chr7-206719-allele3851-1	DEL	53	NA	0.0037821482602118004,0.010086455331412104,0.001984126984126984,0.0,0.0	NA	FAM20C(8.1566e-14, 1.226)	FAM20C(8.1566e-14, 1.226)	NA	NA	NA	NA	NA	NA	NA	No	NA	HGSVC	No	NA	NA	NA	NA	NA	NA
chr7:206720	chr7-206720-allele3855-680	INS	679	NA	0.0,0.0,0.0,0.002982107355864811,0.0	3.94758e-05	FAM20C(8.1566e-14, 1.226)	FAM20C(8.1566e-14, 1.226)	NA	NA	NA	NA	NA	NA	NA	No	NA	HPRC,HGSVC	No	NA	NA	NA	NA	NA	NA
chr7:206720	chr7-206720-allele3856-146	INS	145	NA	0.0022692889561270802,0.0,0.0,0.0019880715705765406,0.0010224948875255625	0.000371588	FAM20C(8.1566e-14, 1.226)	FAM20C(8.1566e-14, 1.226)	NA	NA	NA	NA	NA	NA	NA	No	NA	HPRC,HGSVC,1KG-ONT	No	NA	NA	NA	NA	NA	NA
chr7:206720	chr7-206720-allele3860-192	INS	191	NA	0.0,0.001440922190201729,0.0,0.0,0.0	NA	FAM20C(8.1566e-14, 1.226)	FAM20C(8.1566e-14, 1.226)	NA	NA	NA	NA	NA	NA	NA	No	NA	HPRC,HGSVC,1KG-ONT	No	NA	NA	NA	NA	NA	NA
chr7:206720	chr7-206720-allele3854-793	INS	792	NA	0.0,0.0,0.0,0.0,0.002044989775051125	NA	FAM20C(8.1566e-14, 1.226)	FAM20C(8.1566e-14, 1.226)	NA	NA	NA	NA	NA	NA	NA	No	NA	HPRC,HGSVC	No	NA	NA	NA	NA	NA	NA
chr7:206722	chr7-206722-allele3868-337	INS	336	NA	0.0007564296520423601,0.0,0.0,0.0,0.0010224948875255625	NA	FAM20C(8.1566e-14, 1.226)	FAM20C(8.1566e-14, 1.226)	NA	NA	NA	NA	NA	NA	NA	No	NA	HPRC,HGSVC,1KG-ONT	Yes	NA	NA	NA	NA	NA	NA
chr7:206722	chr7-206722-allele3864-581	INS	580	NA	0.0037821482602118004,0.0,0.002976190476190476,0.0009940357852882703,0.0	0.00151308	FAM20C(8.1566e-14, 1.226)	FAM20C(8.1566e-14, 1.226)	NA	NA	NA	NA	NA	NA	NA	No	NA	HPRC,HGSVC,1KG-ONT	No	NA	NA	NA	NA	NA	NA
chr7:206748	chr7-206748-allele3876-100	INS	99	NA	0.0,0.0,0.000992063492063492,0.0,0.0	NA	FAM20C(8.1566e-14, 1.226)	FAM20C(8.1566e-14, 1.226)	NA	NA	NA	NA	NA	NA	NA	No	NA	HPRC,HGSVC,1KG-ONT	No	NA	NA	NA	NA	NA	NA
chr7:206801	chr7-206801-allele3894-1	DEL	85	NA	0.0007564296520423601,0.0,0.0,0.0,0.0	0.000918741	FAM20C(8.1566e-14, 1.226)	FAM20C(8.1566e-14, 1.226)	NA	NA	NA	NA	NA	NA	NA	No	NA	HPRC,HGSVC	No	NA	NA	NA	NA	NA	NA
chr7:206801	chr7-206801-allele3895-1	DEL	131	NA	0.0022692889561270802,0.0,0.0,0.0,0.0	0.00377908	FAM20C(8.1566e-14, 1.226)	FAM20C(8.1566e-14, 1.226)	NA	NA	NA	NA	NA	NA	NA	No	NA	HPRC,HGSVC,1KG-ONT	No	NA	NA	NA	NA	NA	NA
chr7:206803	chr7-206803-allele3896-1	DEL	223	NA	0.00832072617246596,0.002881844380403458,0.0,0.0,0.0	0.0110186	FAM20C(8.1566e-14, 1.226)	FAM20C(8.1566e-14, 1.226)	NA	NA	NA	NA	NA	NA	NA	No	NA	HPRC,HGSVC,1KG-ONT	No	NA	NA	NA	NA	NA	NA
chr7:206819	chr7-206819-allele3904-107	INS	106	NA	0.0022692889561270802,0.001440922190201729,0.0,0.0,0.0	0.0019853	FAM20C(8.1566e-14, 1.226)	FAM20C(8.1566e-14, 1.226)	NA	NA	NA	NA	NA	NA	NA	No	NA	HPRC,HGSVC,1KG-ONT	No	NA	NA	NA	NA	NA	NA
chr7:206822	chr7-206822-allele3906-507	INS	506	NA	0.0,0.0,0.0,0.0,0.0010224948875255625	NA	FAM20C(8.1566e-14, 1.226)	FAM20C(8.1566e-14, 1.226)	NA	NA	NA	NA	NA	NA	NA	No	NA	HPRC,HGSVC,1KG-ONT	Yes	NA	NA	NA	NA	NA	NA
chr7:206840	chr7-206840-allele3909-160	INS	159	NA	0.0022692889561270802,0.0,0.0,0.0,0.0	0.00377908	FAM20C(8.1566e-14, 1.226)	FAM20C(8.1566e-14, 1.226)	NA	NA	NA	NA	NA	NA	NA	No	NA	HPRC,HGSVC,1KG-ONT	No	NA	NA	NA	NA	NA	NA
chr7:206840	chr7-206840-allele3912-61	INS	60	NA	0.0007564296520423601,0.0,0.0,0.0,0.0	0.000918741	FAM20C(8.1566e-14, 1.226)	FAM20C(8.1566e-14, 1.226)	NA	NA	NA	NA	NA	NA	NA	No	NA	HPRC,HGSVC	No	NA	NA	NA	NA	NA	NA
chr7:206840	chr7-206840-allele3914-61	INS	60	NA	0.0,0.007204610951008645,0.0,0.0019880715705765406,0.002044989775051125	0.00114796	FAM20C(8.1566e-14, 1.226)	FAM20C(8.1566e-14, 1.226)	NA	NA	NA	NA	NA	NA	NA	No	NA	HPRC,HGSVC	No	NA	NA	NA	NA	NA	NA
chr7:206840	chr7-206840-allele3910-358	INS	357	NA	0.007564296520423601,0.0,0.0,0.0,0.0	0.0137297	FAM20C(8.1566e-14, 1.226)	FAM20C(8.1566e-14, 1.226)	NA	NA	NA	NA	NA	NA	NA	No	NA	HPRC,HGSVC,1KG-ONT	Yes	NA	NA	NA	NA	NA	NA
chr7:206842	chr7-206842-allele3916-54	INS	53	NA	0.0007564296520423601,0.0,0.0,0.0,0.0	0.000918741	FAM20C(8.1566e-14, 1.226)	FAM20C(8.1566e-14, 1.226)	NA	NA	NA	NA	NA	NA	NA	No	NA	HPRC,HGSVC	No	NA	NA	NA	NA	NA	NA
chr7:206847	chr7-206847-allele3919-1	DEL	269	NA	0.0030257186081694403,0.004322766570605188,0.00992063492063492,0.002982107355864811,0.002044989775051125	NA	FAM20C(8.1566e-14, 1.226)	FAM20C(8.1566e-14, 1.226)	NA	NA	NA	NA	NA	NA	NA	No	NA	HPRC,HGSVC,1KG-ONT	No	NA	NA	NA	NA	NA	NA
chr7:206859	chr7-206859-allele3924-383	INS	382	NA	0.0,0.0,0.00496031746031746,0.0,0.0	0.000408842	FAM20C(8.1566e-14, 1.226)	FAM20C(8.1566e-14, 1.226)	NA	NA	NA	NA	NA	NA	NA	No	NA	HPRC,HGSVC,1KG-ONT	Yes	NA	NA	NA	NA	NA	NA
chr7:206864	chr7-206864-allele3931-153	INS	152	NA	0.0,0.0,0.00496031746031746,0.0,0.0	0.000408842	FAM20C(8.1566e-14, 1.226)	FAM20C(8.1566e-14, 1.226)	NA	NA	NA	NA	NA	NA	NA	No	NA	HPRC,HGSVC,1KG-ONT	No	NA	NA	NA	NA	NA	NA
chr7:206864	chr7-206864-allele3927-54	INS	53	NA	0.0022692889561270802,0.0,0.015873015873015872,0.0019880715705765406,0.002044989775051125	0.000398454	FAM20C(8.1566e-14, 1.226)	FAM20C(8.1566e-14, 1.226)	NA	NA	NA	NA	NA	NA	NA	No	NA	HPRC,HGSVC	No	NA	NA	NA	NA	NA	NA
chr7:206875	chr7-206875-allele3936-95	INS	94	NA	0.0,0.008645533141210375,0.002976190476190476,0.005964214711729622,0.016359918200409	0.00518909	FAM20C(8.1566e-14, 1.226)	FAM20C(8.1566e-14, 1.226)	NA	NA	NA	NA	NA	NA	NA	No	NA	HPRC,HGSVC,1KG-ONT	No	NA	NA	NA	NA	NA	NA
chr7:206886	chr7-206886-allele3939-107	INS	106	NA	0.0015128593040847202,0.0,0.0,0.0,0.0	0.00234988	FAM20C(8.1566e-14, 1.226)	FAM20C(8.1566e-14, 1.226)	NA	NA	NA	NA	NA	NA	NA	No	NA	HPRC,HGSVC,1KG-ONT	No	NA	NA	NA	NA	NA	NA
chr7:206886	chr7-206886-allele3940-61	INS	60	NA	0.0007564296520423601,0.0,0.000992063492063492,0.003976143141153081,0.0010224948875255625	NA	FAM20C(8.1566e-14, 1.226)	FAM20C(8.1566e-14, 1.226)	NA	NA	NA	NA	NA	NA	NA	No	NA	HPRC,HGSVC	No	NA	NA	NA	NA	NA	NA
chr7:206886	chr7-206886-allele3944-54	INS	53	NA	0.0,0.001440922190201729,0.0,0.0,0.0	NA	FAM20C(8.1566e-14, 1.226)	FAM20C(8.1566e-14, 1.226)	NA	NA	NA	NA	NA	NA	NA	No	NA	HPRC,HGSVC	No	NA	NA	NA	NA	NA	NA
chr7:206886	chr7-206886-allele3943-648	INS	647	NA	0.0015128593040847202,0.01440922190201729,0.0,0.0,0.0	NA	FAM20C(8.1566e-14, 1.226)	FAM20C(8.1566e-14, 1.226)	NA	NA	NA	NA	NA	NA	NA	No	NA	HPRC,HGSVC	No	NA	NA	NA	NA	NA	NA
chr7:206888	chr7-206888-allele3945-185	INS	184	NA	0.0045385779122541605,0.0,0.0,0.0,0.006134969325153374	0.00125867	FAM20C(8.1566e-14, 1.226)	FAM20C(8.1566e-14, 1.226)	NA	NA	NA	NA	NA	NA	NA	No	NA	HPRC,HGSVC,1KG-ONT	No	NA	NA	NA	NA	NA	NA
chr7:206911	chr7-206911-allele3953-443	INS	442	NA	0.01059001512859304,0.005763688760806916,0.005952380952380952,0.005964214711729622,0.0081799591002045	0.000567207	FAM20C(8.1566e-14, 1.226)	FAM20C(8.1566e-14, 1.226)	NA	NA	NA	NA	NA	NA	NA	No	NA	HPRC,HGSVC,1KG-ONT	Yes	NA	NA	NA	NA	NA	NA
chr7:206932	chr7-206932-allele3962-160	INS	159	NA	0.0007564296520423601,0.0,0.0,0.0,0.0	0.000918741	FAM20C(8.1566e-14, 1.226)	FAM20C(8.1566e-14, 1.226)	NA	NA	NA	NA	NA	NA	NA	No	NA	HPRC,HGSVC,1KG-ONT	No	NA	NA	NA	NA	NA	NA
chr7:206932	chr7-206932-allele3961-404	INS	403	NA	0.0022692889561270802,0.001440922190201729,0.007936507936507936,0.0,0.0	NA	FAM20C(8.1566e-14, 1.226)	FAM20C(8.1566e-14, 1.226)	NA	NA	NA	NA	NA	NA	NA	No	NA	HPRC,HGSVC,1KG-ONT	Yes	NA	NA	NA	NA	NA	NA
chr7:206939	chr7-206939-allele3970-1	DEL	361	NA	0.0,0.001440922190201729,0.0,0.0,0.0	NA	FAM20C(8.1566e-14, 1.226)	FAM20C(8.1566e-14, 1.226)	NA	NA	NA	NA	NA	NA	NA	No	NA	HPRC,HGSVC,1KG-ONT	No	NA	NA	NA	NA	NA	NA
chr7:206941	chr7-206941-allele3971-1	DEL	85	NA	0.0,0.0,0.006944444444444444,0.0,0.0	0.000778337	FAM20C(8.1566e-14, 1.226)	FAM20C(8.1566e-14, 1.226)	NA	NA	NA	NA	NA	NA	NA	No	NA	HPRC,HGSVC	No	NA	NA	NA	NA	NA	NA
chr7:206956	chr7-206956-allele3977-54	INS	53	NA	0.0030257186081694403,0.001440922190201729,0.001984126984126984,0.0,0.0	0.00123841	FAM20C(8.1566e-14, 1.226)	FAM20C(8.1566e-14, 1.226)	NA	NA	NA	NA	NA	NA	NA	No	NA	HPRC,HGSVC	No	NA	NA	NA	NA	NA	NA
chr7:206959	chr7-206959-allele3979-54	INS	53	NA	0.0,0.012968299711815562,0.002976190476190476,0.003976143141153081,0.005112474437627812	0.00336841	FAM20C(8.1566e-14, 1.226)	FAM20C(8.1566e-14, 1.226)	NA	NA	NA	NA	NA	NA	NA	No	NA	HPRC,HGSVC	No	NA	NA	NA	NA	NA	NA
chr7:206959	chr7-206959-allele3980-641	INS	640	NA	0.0007564296520423601,0.0,0.0,0.0,0.0	0.000918741	FAM20C(8.1566e-14, 1.226)	FAM20C(8.1566e-14, 1.226)	NA	NA	NA	NA	NA	NA	NA	No	NA	HPRC,HGSVC,1KG-ONT	No	NA	NA	NA	NA	NA	NA
chr7:206978	chr7-206978-allele3989-153	INS	152	NA	0.0022692889561270802,0.0,0.0,0.0009940357852882703,0.0	0.0019853	FAM20C(8.1566e-14, 1.226)	FAM20C(8.1566e-14, 1.226)	NA	NA	NA	NA	NA	NA	NA	No	NA	HPRC,HGSVC,1KG-ONT	No	NA	NA	NA	NA	NA	NA
chr7:206978	chr7-206978-allele3990-701	INS	700	NA	0.00529500756429652,0.0,0.000992063492063492,0.0,0.0	0.00736694	FAM20C(8.1566e-14, 1.226)	FAM20C(8.1566e-14, 1.226)	NA	NA	NA	NA	NA	NA	NA	No	NA	HPRC,HGSVC	No	NA	NA	NA	NA	NA	NA
chr7:206978	chr7-206978-allele3992-641	INS	640	NA	0.0007564296520423601,0.005763688760806916,0.0,0.0,0.0	NA	FAM20C(8.1566e-14, 1.226)	FAM20C(8.1566e-14, 1.226)	NA	NA	NA	NA	NA	NA	NA	No	NA	HPRC,HGSVC,1KG-ONT	No	NA	NA	NA	NA	NA	NA
chr7:207004	chr7-207004-allele4006-92	INS	91	NA	0.0,0.005763688760806916,0.0,0.005964214711729622,0.0	0.00133282	FAM20C(8.1566e-14, 1.226)	FAM20C(8.1566e-14, 1.226)	NA	NA	NA	NA	NA	NA	NA	No	NA	HPRC,HGSVC,1KG-ONT	No	NA	NA	NA	NA	NA	NA
chr7:207025	chr7-207025-allele4013-1	DEL	84	NA	0.0022692889561270802,0.0,0.0,0.0,0.0	0.00377908	FAM20C(8.1566e-14, 1.226)	FAM20C(8.1566e-14, 1.226)	NA	NA	NA	NA	NA	NA	NA	No	NA	HPRC,HGSVC	No	NA	NA	NA	NA	NA	NA
chr7:207049	chr7-207049-allele4025-245	INS	244	NA	0.0,0.0,0.0,0.0009940357852882703,0.0	NA	FAM20C(8.1566e-14, 1.226)	FAM20C(8.1566e-14, 1.226)	NA	NA	NA	NA	NA	NA	NA	No	NA	HPRC,HGSVC,1KG-ONT	No	NA	NA	NA	NA	NA	NA
chr7:207070	chr7-207070-allele4032-252	INS	251	NA	0.0007564296520423601,0.001440922190201729,0.0,0.0,0.0	NA	FAM20C(8.1566e-14, 1.226)	FAM20C(8.1566e-14, 1.226)	NA	NA	NA	NA	NA	NA	NA	No	NA	HPRC,HGSVC,1KG-ONT	No	NA	NA	NA	NA	NA	NA
chr7:207070	chr7-207070-allele4030-154	INS	153	NA	0.0,0.0,0.0,0.0009940357852882703,0.0	NA	FAM20C(8.1566e-14, 1.226)	FAM20C(8.1566e-14, 1.226)	NA	NA	NA	NA	NA	NA	NA	No	NA	HPRC,HGSVC,1KG-ONT	No	NA	NA	NA	NA	NA	NA
chr7:207070	chr7-207070-allele4033-54	INS	53	NA	0.0007564296520423601,0.0,0.0,0.0,0.0	0.000918741	FAM20C(8.1566e-14, 1.226)	FAM20C(8.1566e-14, 1.226)	NA	NA	NA	NA	NA	NA	NA	No	NA	HPRC,HGSVC	No	NA	NA	NA	NA	NA	NA
chr7:207070	chr7-207070-allele4029-207	INS	206	NA	0.0037821482602118004,0.001440922190201729,0.005952380952380952,0.002982107355864811,0.00408997955010225	NA	FAM20C(8.1566e-14, 1.226)	FAM20C(8.1566e-14, 1.226)	NA	NA	NA	NA	NA	NA	NA	No	NA	HPRC,HGSVC,1KG-ONT	No	NA	NA	NA	NA	NA	NA
chr7:207070	chr7-207070-allele4031-153	INS	152	NA	0.00832072617246596,0.0,0.0,0.0,0.0	0.0151436	FAM20C(8.1566e-14, 1.226)	FAM20C(8.1566e-14, 1.226)	NA	NA	NA	NA	NA	NA	NA	No	NA	HPRC,HGSVC,1KG-ONT	No	NA	NA	NA	NA	NA	NA
chr7:207072	chr7-207072-allele4036-1	DEL	184	NA	0.028744326777609682,0.004322766570605188,0.0,0.0,0.0	0.0461702	FAM20C(8.1566e-14, 1.226)	FAM20C(8.1566e-14, 1.226)	NA	NA	NA	NA	NA	NA	NA	No	NA	HPRC,HGSVC,1KG-ONT	No	NA	NA	NA	NA	NA	NA
chr7:207072	chr7-207072-allele4039-93	INS	92	NA	0.0,0.0,0.0,0.002982107355864811,0.0	3.94758e-05	FAM20C(8.1566e-14, 1.226)	FAM20C(8.1566e-14, 1.226)	NA	NA	NA	NA	NA	NA	NA	No	NA	HPRC,HGSVC,1KG-ONT	No	NA	NA	NA	NA	NA	NA
chr7:207083	chr7-207083-allele4040-1	DEL	138	NA	0.009077155824508321,0.005763688760806916,0.01488095238095238,0.020874751491053677,0.02044989775051125	0.00126424	FAM20C(8.1566e-14, 1.226)	FAM20C(8.1566e-14, 1.226)	NA	NA	NA	NA	NA	NA	NA	No	NA	HPRC,HGSVC,1KG-ONT	No	NA	NA	NA	NA	NA	NA
chr7:207095	chr7-207095-allele4048-277	INS	276	NA	0.0,0.001440922190201729,0.0,0.0009940357852882703,0.0	NA	FAM20C(8.1566e-14, 1.226)	FAM20C(8.1566e-14, 1.226)	NA	NA	NA	NA	NA	NA	NA	No	NA	HPRC,HGSVC,1KG-ONT	No	NA	NA	NA	NA	NA	NA
chr7:207109	chr7-207109-allele4050-54	INS	53	NA	0.0022692889561270802,0.0,0.0,0.0019880715705765406,0.0010224948875255625	0.000371588	FAM20C(8.1566e-14, 1.226)	FAM20C(8.1566e-14, 1.226)	NA	NA	NA	NA	NA	NA	NA	No	NA	HPRC,HGSVC	No	NA	NA	NA	NA	NA	NA
chr7:207116	chr7-207116-allele4056-54	INS	53	NA	0.0030257186081694403,0.0,0.00496031746031746,0.0,0.002044989775051125	NA	FAM20C(8.1566e-14, 1.226)	FAM20C(8.1566e-14, 1.226)	NA	NA	NA	NA	NA	NA	NA	No	NA	HPRC,HGSVC	No	NA	NA	NA	NA	NA	NA
chr7:207118	chr7-207118-allele4062-54	INS	53	NA	0.0007564296520423601,0.0,0.0,0.0,0.0	0.000918741	FAM20C(8.1566e-14, 1.226)	FAM20C(8.1566e-14, 1.226)	NA	NA	NA	NA	NA	NA	NA	No	NA	HPRC,HGSVC	No	NA	NA	NA	NA	NA	NA
chr7:207118	chr7-207118-allele4060-1	DEL	92	NA	0.0,0.004322766570605188,0.0,0.002982107355864811,0.00408997955010225	0.00133282	FAM20C(8.1566e-14, 1.226)	FAM20C(8.1566e-14, 1.226)	NA	NA	NA	NA	NA	NA	NA	No	NA	HPRC,HGSVC	No	NA	NA	NA	NA	NA	NA
chr7:207141	chr7-207141-allele4071-192	INS	191	NA	0.0,0.005763688760806916,0.0,0.002982107355864811,0.0010224948875255625	0.000963133	FAM20C(8.1566e-14, 1.226)	FAM20C(8.1566e-14, 1.226)	NA	NA	NA	NA	NA	NA	NA	No	NA	HPRC,HGSVC,1KG-ONT	No	NA	NA	NA	NA	NA	NA
chr7:207186	chr7-207186-allele4087-100	INS	99	NA	0.0,0.0,0.0,0.0,0.002044989775051125	NA	FAM20C(8.1566e-14, 1.226)	FAM20C(8.1566e-14, 1.226)	NA	NA	NA	NA	NA	NA	NA	No	NA	HPRC,HGSVC,1KG-ONT	No	NA	NA	NA	NA	NA	NA
chr7:207221	chr7-207221-allele4099-146	INS	145	NA	0.0015128593040847202,0.01729106628242075,0.003968253968253968,0.0019880715705765406,0.0	0.000915658	FAM20C(8.1566e-14, 1.226)	FAM20C(8.1566e-14, 1.226)	NA	NA	NA	NA	NA	NA	NA	No	NA	HPRC,HGSVC,1KG-ONT	No	NA	NA	NA	NA	NA	NA
chr7:207226	chr7-207226-allele4104-192	INS	191	NA	0.0,0.0,0.0,0.0019880715705765406,0.002044989775051125	0.000224143	FAM20C(8.1566e-14, 1.226)	FAM20C(8.1566e-14, 1.226)	NA	NA	NA	NA	NA	NA	NA	No	NA	HPRC,HGSVC,1KG-ONT	No	NA	NA	NA	NA	NA	NA
chr7:207237	chr7-207237-allele4112-139	INS	138	NA	0.0007564296520423601,0.0,0.0,0.0,0.0	0.000918741	FAM20C(8.1566e-14, 1.226)	FAM20C(8.1566e-14, 1.226)	NA	NA	NA	NA	NA	NA	NA	No	NA	HPRC,HGSVC,1KG-ONT	No	NA	NA	NA	NA	NA	NA
chr7:207247	chr7-207247-allele4114-93	INS	92	NA	0.0,0.001440922190201729,0.0,0.0019880715705765406,0.0	3.94758e-05	FAM20C(8.1566e-14, 1.226)	FAM20C(8.1566e-14, 1.226)	NA	NA	NA	NA	NA	NA	NA	No	NA	HPRC,HGSVC	No	NA	NA	NA	NA	NA	NA
chr7:207254	chr7-207254-allele4120-107	INS	106	NA	0.0015128593040847202,0.0,0.0,0.0,0.0	0.00234988	FAM20C(8.1566e-14, 1.226)	FAM20C(8.1566e-14, 1.226)	NA	NA	NA	NA	NA	NA	NA	No	NA	HPRC,HGSVC	No	NA	NA	NA	NA	NA	NA
chr7:207256	chr7-207256-allele4122-666	INS	665	NA	0.0015128593040847202,0.0,0.0,0.0,0.0	0.00234988	FAM20C(8.1566e-14, 1.226)	FAM20C(8.1566e-14, 1.226)	NA	NA	NA	NA	NA	NA	NA	No	NA	HPRC,HGSVC	No	NA	NA	NA	NA	NA	NA
chr7:207256	chr7-207256-allele4121-146	INS	145	NA	0.0037821482602118004,0.0,0.0,0.0,0.0	0.00663171	FAM20C(8.1566e-14, 1.226)	FAM20C(8.1566e-14, 1.226)	NA	NA	NA	NA	NA	NA	NA	No	NA	HPRC,HGSVC,1KG-ONT	No	NA	NA	NA	NA	NA	NA
chr7:207277	chr7-207277-allele4137-93	INS	92	NA	0.0015128593040847202,0.021613832853025938,0.003968253968253968,0.010934393638170975,0.002044989775051125	0.00329401	FAM20C(8.1566e-14, 1.226)	FAM20C(8.1566e-14, 1.226)	NA	NA	NA	NA	NA	NA	NA	No	NA	HPRC,HGSVC	No	NA	NA	NA	NA	NA	NA
chr7:207279	chr7-207279-allele4142-94	INS	93	NA	0.0015128593040847202,0.021613832853025938,0.003968253968253968,0.012922465208747515,0.002044989775051125	0.00364817	FAM20C(8.1566e-14, 1.226)	FAM20C(8.1566e-14, 1.226)	NA	NA	NA	NA	NA	NA	NA	No	NA	HPRC,HGSVC	No	NA	NA	NA	NA	NA	NA
chr7:207293	chr7-207293-allele4146-93	INS	92	NA	0.006051437216338881,0.0,0.0,0.0,0.0	0.0108963	FAM20C(8.1566e-14, 1.226)	FAM20C(8.1566e-14, 1.226)	NA	NA	NA	NA	NA	NA	NA	No	NA	HPRC,HGSVC	No	NA	NA	NA	NA	NA	NA
chr7:207293	chr7-207293-allele4147-100	INS	99	NA	0.0007564296520423601,0.004322766570605188,0.0,0.005964214711729622,0.002044989775051125	0.000525255	FAM20C(8.1566e-14, 1.226)	FAM20C(8.1566e-14, 1.226)	NA	NA	NA	NA	NA	NA	NA	No	NA	HPRC,HGSVC	No	NA	NA	NA	NA	NA	NA
chr7:207302	chr7-207302-allele4158-93	INS	92	NA	0.0,0.0,0.0,0.0019880715705765406,0.0	NA	FAM20C(8.1566e-14, 1.226)	FAM20C(8.1566e-14, 1.226)	NA	NA	NA	NA	NA	NA	NA	No	NA	HPRC,HGSVC	No	NA	NA	NA	NA	NA	NA
chr7:207371	chr7-207371-allele4174-93	INS	92	NA	0.0,0.001440922190201729,0.0,0.0,0.0	NA	FAM20C(8.1566e-14, 1.226)	FAM20C(8.1566e-14, 1.226)	NA	NA	NA	NA	NA	NA	NA	No	NA	HPRC,HGSVC	No	NA	NA	NA	NA	NA	NA
chr7:208397	chr7-208397-allele4194-1	DEL	179	NA	0.046142208774583963,0.2478386167146974,0.2698412698412698,0.31610337972166996,0.2331288343558282	0.13622	FAM20C(8.1566e-14, 1.226)	FAM20C(8.1566e-14, 1.226)	NA	NA	NA	NA	NA	NA	NA	No	ID=chr7_208412_208420;MOTIFS=TG;STRUC=(TG)n	HPRC,HGSVC,1KG-ONT	No	NA	NA	NA	NA	NA	NA
chr7:213071	chr7-213071-allele4270-97	INS	96	NA	0.006051437216338881,0.0,0.0,0.0,0.0	0.0108963	FAM20C(8.1566e-14, 1.226)	FAM20C(8.1566e-14, 1.226)	NA	NA	NA	NA	NA	NA	NA	No	NA	HGSVC	Yes	NA	NA	NA	NA	NA	NA
chr7:213071	chr7-213071-allele4269-469	INS	468	NA	0.036308623298033284,0.001440922190201729,0.0,0.0,0.0	0.0639062	FAM20C(8.1566e-14, 1.226)	FAM20C(8.1566e-14, 1.226)	NA	NA	NA	NA	NA	NA	NA	No	NA	HGSVC,1KG-ONT	Yes	NA	NA	NA	NA	NA	NA
chr7:213110	chr7-213110-allele4282-277	INS	276	NA	0.0007564296520423601,0.0,0.0,0.0,0.0	0.000918741	FAM20C(8.1566e-14, 1.226)	FAM20C(8.1566e-14, 1.226)	NA	NA	NA	NA	NA	NA	NA	No	NA	HGSVC,1KG-ONT	Yes	NA	NA	NA	NA	NA	NA
chr7:213110	chr7-213110-allele4278-323	INS	322	NA	0.007564296520423601,0.001440922190201729,0.0,0.0,0.0	0.0115415	FAM20C(8.1566e-14, 1.226)	FAM20C(8.1566e-14, 1.226)	NA	NA	NA	NA	NA	NA	NA	No	NA	HGSVC,1KG-ONT	Yes	NA	NA	NA	NA	NA	NA
chr7:213148	chr7-213148-allele4287-139	INS	138	NA	0.0,0.01729106628242075,0.0,0.0,0.0	0.00170264	FAM20C(8.1566e-14, 1.226)	FAM20C(8.1566e-14, 1.226)	NA	NA	NA	NA	NA	NA	NA	No	NA	HPRC,HGSVC	No	NA	NA	NA	NA	NA	NA
chr7:213167	chr7-213167-allele4288-235	INS	234	NA	0.0,0.002881844380403458,0.0,0.0,0.0	NA	FAM20C(8.1566e-14, 1.226)	FAM20C(8.1566e-14, 1.226)	NA	NA	NA	NA	NA	NA	NA	No	NA	HGSVC,1KG-ONT	Yes	NA	NA	NA	NA	NA	NA
chr7:215231	chr7-215231-allele4330-1086	INS	1085	NA	0.0022692889561270802,0.002881844380403458,0.0,0.017892644135188866,0.005112474437627812	0.00128288	FAM20C(8.1566e-14, 1.226)	FAM20C(8.1566e-14, 1.226)	NA	NA	NA	NA	NA	NA	enhancer	No	NA	HPRC,HGSVC	No	NA	NA	NA	NA	NA	NA
chr7:215231	chr7-215231-allele4329-218	INS	217	NA	0.0015128593040847202,0.001440922190201729,0.000992063492063492,0.0,0.0	7.61513e-05	FAM20C(8.1566e-14, 1.226)	FAM20C(8.1566e-14, 1.226)	NA	NA	NA	NA	NA	NA	enhancer	No	NA	HPRC,HGSVC	No	NA	NA	NA	NA	NA	NA
chr7:215232	chr7-215232-allele4333-1	DEL	915	NA	0.006051437216338881,0.001440922190201729,0.0,0.0,0.0	0.00875367	FAM20C(8.1566e-14, 1.226)	FAM20C(8.1566e-14, 1.226)	NA	NA	NA	NA	NA	NA	enhancer	No	NA	HPRC,HGSVC,1KG-ONT	Yes	NA	NA	NA	NA	NA	NA
chr7:215233	chr7-215233-allele4334-438	INS	437	NA	0.0037821482602118004,0.0,0.0,0.0,0.0	0.00663171	FAM20C(8.1566e-14, 1.226)	FAM20C(8.1566e-14, 1.226)	NA	NA	NA	NA	NA	NA	enhancer	No	NA	HPRC,HGSVC	No	NA	NA	NA	NA	NA	NA
chr7:215248	chr7-215248-allele4336-87	INS	86	NA	0.0007564296520423601,0.0,0.0,0.0,0.0	0.000918741	FAM20C(8.1566e-14, 1.226)	FAM20C(8.1566e-14, 1.226)	NA	NA	NA	NA	NA	NA	enhancer	No	NA	HPRC,HGSVC	No	NA	NA	NA	NA	NA	NA
chr7:215268	chr7-215268-allele4337-351	INS	350	NA	0.0007564296520423601,0.0,0.000992063492063492,0.0009940357852882703,0.0010224948875255625	NA	FAM20C(8.1566e-14, 1.226)	FAM20C(8.1566e-14, 1.226)	NA	NA	NA	NA	NA	NA	NA	No	NA	HPRC,HGSVC	No	NA	NA	NA	NA	NA	NA
chr7:215271	chr7-215271-allele4340-3647	INS	3646	NA	0.0007564296520423601,0.012968299711815562,0.005952380952380952,0.004970178926441352,0.003067484662576687	0.00259388	FAM20C(8.1566e-14, 1.226)	FAM20C(8.1566e-14, 1.226)	NA	NA	NA	NA	NA	NA	NA	No	NA	No	No	NA	NA	NA	NA	NA	NA
chr7:215276	chr7-215276-allele4343-2724	INS	2723	NA	0.0007564296520423601,0.0,0.0,0.0,0.0	0.000918741	FAM20C(8.1566e-14, 1.226)	FAM20C(8.1566e-14, 1.226)	NA	NA	NA	NA	NA	NA	NA	No	NA	HPRC	No	NA	NA	NA	NA	NA	NA
chr7:215277	chr7-215277-allele4345-2918	INS	2917	NA	0.0022692889561270802,0.004322766570605188,0.0,0.0,0.0	0.000371588	FAM20C(8.1566e-14, 1.226)	FAM20C(8.1566e-14, 1.226)	NA	NA	NA	NA	NA	NA	NA	No	NA	HPRC	No	NA	NA	NA	NA	NA	NA
chr7:215277	chr7-215277-allele4346-2540	INS	2539	NA	0.0015128593040847202,0.0,0.0,0.0,0.00408997955010225	NA	FAM20C(8.1566e-14, 1.226)	FAM20C(8.1566e-14, 1.226)	NA	NA	NA	NA	NA	NA	NA	No	NA	HPRC	No	NA	NA	NA	NA	NA	NA
chr7:215277	chr7-215277-allele4350-87	INS	86	NA	0.006051437216338881,0.0,0.000992063492063492,0.0,0.0	0.00875367	FAM20C(8.1566e-14, 1.226)	FAM20C(8.1566e-14, 1.226)	NA	NA	NA	NA	NA	NA	NA	No	NA	HPRC,HGSVC	No	NA	NA	NA	NA	NA	NA
chr7:215277	chr7-215277-allele4348-1358	INS	1357	NA	0.0,0.001440922190201729,0.0,0.0019880715705765406,0.0	3.94758e-05	FAM20C(8.1566e-14, 1.226)	FAM20C(8.1566e-14, 1.226)	NA	NA	NA	NA	NA	NA	NA	No	NA	HPRC	No	NA	NA	NA	NA	NA	NA
chr7:215277	chr7-215277-allele4349-1452	INS	1451	NA	0.0007564296520423601,0.001440922190201729,0.005952380952380952,0.0,0.0	NA	FAM20C(8.1566e-14, 1.226)	FAM20C(8.1566e-14, 1.226)	NA	NA	NA	NA	NA	NA	NA	No	NA	HPRC	No	NA	NA	NA	NA	NA	NA
chr7:215277	chr7-215277-allele4347-86	INS	85	NA	0.0007564296520423601,0.0,0.0,0.0,0.0	0.000918741	FAM20C(8.1566e-14, 1.226)	FAM20C(8.1566e-14, 1.226)	NA	NA	NA	NA	NA	NA	NA	No	NA	HPRC,HGSVC	No	NA	NA	NA	NA	NA	NA
chr7:215319	chr7-215319-allele4358-1	DEL	828	NA	0.00529500756429652,0.001440922190201729,0.0,0.0,0.0	0.00736694	FAM20C(8.1566e-14, 1.226)	FAM20C(8.1566e-14, 1.226)	NA	NA	NA	NA	NA	NA	NA	No	NA	HPRC,HGSVC,1KG-ONT	Yes	NA	NA	NA	NA	NA	NA
chr7:215325	chr7-215325-allele4363-570	INS	569	NA	0.0022692889561270802,0.0,0.003968253968253968,0.003976143141153081,0.0	NA	FAM20C(8.1566e-14, 1.226)	FAM20C(8.1566e-14, 1.226)	NA	NA	NA	NA	NA	NA	NA	No	NA	HPRC,HGSVC	No	NA	NA	NA	NA	NA	NA
chr7:215356	chr7-215356-allele4368-131	INS	130	NA	0.0022692889561270802,0.001440922190201729,0.0,0.0,0.0010224948875255625	0.000980669	FAM20C(8.1566e-14, 1.226)	FAM20C(8.1566e-14, 1.226)	NA	NA	NA	NA	NA	NA	NA	No	NA	HPRC,HGSVC	No	NA	NA	NA	NA	NA	NA
chr7:215380	chr7-215380-allele4377-264	INS	263	NA	0.0007564296520423601,0.002881844380403458,0.0,0.003976143141153081,0.0	NA	FAM20C(8.1566e-14, 1.226)	FAM20C(8.1566e-14, 1.226)	NA	NA	NA	NA	NA	NA	NA	No	NA	HPRC,HGSVC	No	NA	NA	NA	NA	NA	NA
chr7:215453	chr7-215453-allele4397-1	DEL	430	NA	0.0015128593040847202,0.001440922190201729,0.000992063492063492,0.0,0.0	7.61513e-05	FAM20C(8.1566e-14, 1.226)	FAM20C(8.1566e-14, 1.226)	NA	NA	NA	NA	NA	NA	NA	No	NA	HPRC,HGSVC,1KG-ONT	Yes	NA	NA	NA	NA	NA	NA
chr7:215468	chr7-215468-allele4402-1	DEL	474	NA	0.006051437216338881,0.001440922190201729,0.0,0.0,0.0	0.00875367	FAM20C(8.1566e-14, 1.226)	FAM20C(8.1566e-14, 1.226)	NA	NA	NA	NA	NA	NA	NA	No	NA	HPRC,HGSVC,1KG-ONT	Yes	NA	NA	NA	NA	NA	NA
chr7:215495	chr7-215495-allele4410-89	INS	88	NA	0.0,0.0,0.0,0.005964214711729622,0.00408997955010225	0.00122989	FAM20C(8.1566e-14, 1.226)	FAM20C(8.1566e-14, 1.226)	NA	NA	NA	NA	NA	NA	NA	No	NA	HPRC,HGSVC,1KG-ONT	No	NA	NA	NA	NA	NA	NA
chr7:215497	chr7-215497-allele4415-1	DEL	386	NA	0.009833585476550681,0.0,0.0,0.0,0.0	0.0179657	FAM20C(8.1566e-14, 1.226)	FAM20C(8.1566e-14, 1.226)	NA	NA	NA	NA	NA	NA	NA	No	NA	HPRC,HGSVC,1KG-ONT	Yes	NA	NA	NA	NA	NA	NA
chr7:215497	chr7-215497-allele4417-1	DEL	738	NA	0.00680786686838124,0.005763688760806916,0.030753968253968252,0.009940357852882704,0.007157464212678937	0.00168802	FAM20C(8.1566e-14, 1.226)	FAM20C(8.1566e-14, 1.226)	NA	NA	NA	NA	NA	NA	NA	No	NA	HPRC,HGSVC,1KG-ONT	Yes	NA	NA	NA	NA	NA	NA
chr7:215497	chr7-215497-allele4416-1	DEL	650	NA	0.0022692889561270802,0.0,0.0,0.0,0.0	0.00377908	FAM20C(8.1566e-14, 1.226)	FAM20C(8.1566e-14, 1.226)	NA	NA	NA	NA	NA	NA	NA	No	NA	HPRC,HGSVC,1KG-ONT	Yes	NA	NA	NA	NA	NA	NA
chr7:215529	chr7-215529-allele4420-3176	INS	3175	NA	0.0015128593040847202,0.03602305475504323,0.005952380952380952,0.002982107355864811,0.00408997955010225	0.00436209	FAM20C(8.1566e-14, 1.226)	FAM20C(8.1566e-14, 1.226)	NA	NA	NA	NA	NA	NA	NA	No	NA	HPRC,HGSVC	No	NA	NA	NA	NA	NA	NA
chr7:215539	chr7-215539-allele4427-85	INS	84	NA	0.0,0.0,0.002976190476190476,0.0,0.0010224948875255625	0.000224143	FAM20C(8.1566e-14, 1.226)	FAM20C(8.1566e-14, 1.226)	NA	NA	NA	NA	NA	NA	NA	No	NA	HPRC,HGSVC,1KG-ONT	No	NA	NA	NA	NA	NA	NA
chr7:215539	chr7-215539-allele4424-2188	INS	2187	NA	0.0007564296520423601,0.0,0.0,0.0,0.0	0.000918741	FAM20C(8.1566e-14, 1.226)	FAM20C(8.1566e-14, 1.226)	NA	NA	NA	NA	NA	NA	NA	No	NA	HPRC,HGSVC	No	NA	NA	NA	NA	NA	NA
chr7:215553	chr7-215553-allele4429-1545	INS	1544	NA	0.0015128593040847202,0.0,0.000992063492063492,0.003976143141153081,0.003067484662576687	NA	FAM20C(8.1566e-14, 1.226)	FAM20C(8.1566e-14, 1.226)	NA	NA	NA	NA	NA	NA	NA	No	NA	HPRC,HGSVC	No	NA	NA	NA	NA	NA	NA
chr7:215553	chr7-215553-allele4428-1794	INS	1793	NA	0.0015128593040847202,0.0,0.0,0.0,0.0	0.00234988	FAM20C(8.1566e-14, 1.226)	FAM20C(8.1566e-14, 1.226)	NA	NA	NA	NA	NA	NA	NA	No	NA	HPRC,HGSVC	No	NA	NA	NA	NA	NA	NA
chr7:215554	chr7-215554-allele4433-485	INS	484	NA	0.0007564296520423601,0.004322766570605188,0.003968253968253968,0.007952286282306162,0.007157464212678937	0.0024563	FAM20C(8.1566e-14, 1.226)	FAM20C(8.1566e-14, 1.226)	NA	NA	NA	NA	NA	NA	NA	No	NA	HPRC,HGSVC	No	NA	NA	NA	NA	NA	NA
chr7:215554	chr7-215554-allele4432-397	INS	396	NA	0.006051437216338881,0.0,0.0,0.010934393638170975,0.00408997955010225	NA	FAM20C(8.1566e-14, 1.226)	FAM20C(8.1566e-14, 1.226)	NA	NA	NA	NA	NA	NA	NA	No	NA	HPRC,HGSVC	No	NA	NA	NA	NA	NA	NA
chr7:215554	chr7-215554-allele4431-305	INS	304	NA	0.0,0.0,0.005952380952380952,0.0,0.0	0.000250525	FAM20C(8.1566e-14, 1.226)	FAM20C(8.1566e-14, 1.226)	NA	NA	NA	NA	NA	NA	NA	No	NA	HPRC,HGSVC	No	NA	NA	NA	NA	NA	NA
chr7:215583	chr7-215583-allele4440-87	INS	86	NA	0.0022692889561270802,0.001440922190201729,0.0,0.0,0.0010224948875255625	0.000980669	FAM20C(8.1566e-14, 1.226)	FAM20C(8.1566e-14, 1.226)	NA	NA	NA	NA	NA	NA	NA	No	NA	HPRC,HGSVC,1KG-ONT	No	NA	NA	NA	NA	NA	NA
chr7:215595	chr7-215595-allele4443-609	INS	608	NA	0.0,0.0,0.0,0.0,0.0010224948875255625	NA	FAM20C(8.1566e-14, 1.226)	FAM20C(8.1566e-14, 1.226)	NA	NA	NA	NA	NA	NA	NA	No	NA	HPRC,HGSVC	No	NA	NA	NA	NA	NA	NA
chr7:215625	chr7-215625-allele4449-1	DEL	346	NA	0.0015128593040847202,0.001440922190201729,0.0,0.0,0.0	0.00077342	FAM20C(8.1566e-14, 1.226)	FAM20C(8.1566e-14, 1.226)	NA	NA	NA	NA	NA	NA	NA	No	NA	HPRC,HGSVC,1KG-ONT	Yes	NA	NA	NA	NA	NA	NA
chr7:215625	chr7-215625-allele4450-1	DEL	566	NA	0.0030257186081694403,0.001440922190201729,0.0,0.0,0.0	0.00328379	FAM20C(8.1566e-14, 1.226)	FAM20C(8.1566e-14, 1.226)	NA	NA	NA	NA	NA	NA	NA	No	NA	HPRC,HGSVC,1KG-ONT	Yes	NA	NA	NA	NA	NA	NA
chr7:215627	chr7-215627-allele4457-255	INS	254	NA	0.0007564296520423601,0.0,0.0,0.0,0.0	0.000918741	FAM20C(8.1566e-14, 1.226)	FAM20C(8.1566e-14, 1.226)	NA	NA	NA	NA	NA	NA	NA	No	NA	HPRC,HGSVC	No	NA	NA	NA	NA	NA	NA
chr7:215627	chr7-215627-allele4454-523	INS	522	NA	0.0022692889561270802,0.0,0.000992063492063492,0.0,0.0	0.0019853	FAM20C(8.1566e-14, 1.226)	FAM20C(8.1566e-14, 1.226)	NA	NA	NA	NA	NA	NA	NA	No	NA	HPRC,HGSVC	No	NA	NA	NA	NA	NA	NA
chr7:215627	chr7-215627-allele4455-1	DEL	256	NA	0.0045385779122541605,0.025936599423631124,0.0,0.048707753479125246,0.010224948875255624	0.00761199	FAM20C(8.1566e-14, 1.226)	FAM20C(8.1566e-14, 1.226)	NA	NA	NA	NA	NA	NA	NA	No	NA	HPRC,HGSVC,1KG-ONT	Yes	NA	NA	NA	NA	NA	NA
chr7:215627	chr7-215627-allele4453-2048	INS	2047	NA	0.0007564296520423601,0.0,0.0,0.0,0.0	0.000918741	FAM20C(8.1566e-14, 1.226)	FAM20C(8.1566e-14, 1.226)	NA	NA	NA	NA	NA	NA	NA	No	NA	HPRC,HGSVC	No	NA	NA	NA	NA	NA	NA
chr7:215642	chr7-215642-allele4460-818	INS	817	NA	0.0,0.0,0.002976190476190476,0.0,0.0	3.94758e-05	FAM20C(8.1566e-14, 1.226)	FAM20C(8.1566e-14, 1.226)	NA	NA	NA	NA	NA	NA	NA	No	NA	HPRC,HGSVC	No	NA	NA	NA	NA	NA	NA
chr7:215662	chr7-215662-allele4463-1	DEL	608	NA	0.0022692889561270802,0.069164265129683,0.12003968253968254,0.05467196819085487,0.046012269938650305	0.0467179	FAM20C(8.1566e-14, 1.226)	FAM20C(8.1566e-14, 1.226)	NA	NA	NA	NA	NA	NA	NA	No	NA	HPRC,HGSVC,1KG-ONT	Yes	NA	NA	NA	NA	NA	NA
chr7:215671	chr7-215671-allele4475-1	DEL	170	NA	0.0015128593040847202,0.0,0.0,0.0,0.0	0.00234988	FAM20C(8.1566e-14, 1.226)	FAM20C(8.1566e-14, 1.226)	NA	NA	NA	NA	NA	NA	NA	No	NA	HPRC,HGSVC,1KG-ONT	No	NA	NA	NA	NA	NA	NA
chr7:215711	chr7-215711-allele4481-263	INS	262	NA	0.0,0.001440922190201729,0.010912698412698412,0.0,0.007157464212678937	0.00294382	FAM20C(8.1566e-14, 1.226)	FAM20C(8.1566e-14, 1.226)	NA	NA	NA	NA	NA	NA	NA	No	NA	HPRC,HGSVC	No	NA	NA	NA	NA	NA	NA
chr7:215711	chr7-215711-allele4480-667	INS	666	NA	0.0022692889561270802,0.001440922190201729,0.0,0.0,0.0010224948875255625	0.000980669	FAM20C(8.1566e-14, 1.226)	FAM20C(8.1566e-14, 1.226)	NA	NA	NA	NA	NA	NA	NA	No	NA	HPRC,HGSVC	No	NA	NA	NA	NA	NA	NA
chr7:215743	chr7-215743-allele4488-131	INS	130	NA	0.0,0.0,0.0,0.0009940357852882703,0.002044989775051125	3.94758e-05	FAM20C(8.1566e-14, 1.226)	FAM20C(8.1566e-14, 1.226)	NA	NA	NA	NA	NA	NA	NA	No	NA	HPRC,HGSVC	No	NA	NA	NA	NA	NA	NA
chr7:215790	chr7-215790-allele4497-906	INS	905	NA	0.0,0.0,0.0,0.0,0.0010224948875255625	NA	FAM20C(8.1566e-14, 1.226)	FAM20C(8.1566e-14, 1.226)	NA	NA	NA	NA	NA	NA	NA	No	NA	HPRC,HGSVC	No	NA	NA	NA	NA	NA	NA
chr7:215790	chr7-215790-allele4498-2829	INS	2828	NA	0.0015128593040847202,0.001440922190201729,0.0,0.003976143141153081,0.0	NA	FAM20C(8.1566e-14, 1.226)	FAM20C(8.1566e-14, 1.226)	NA	NA	NA	NA	NA	NA	NA	No	NA	HPRC,HGSVC	No	NA	NA	NA	NA	NA	NA
chr7:215797	chr7-215797-allele4502-1	DEL	130	NA	0.0,0.001440922190201729,0.0,0.0,0.0	NA	FAM20C(8.1566e-14, 1.226)	FAM20C(8.1566e-14, 1.226)	NA	NA	NA	NA	NA	NA	NA	No	NA	HPRC,HGSVC,1KG-ONT	No	NA	NA	NA	NA	NA	NA
chr7:215799	chr7-215799-allele4506-481	INS	480	NA	0.0015128593040847202,0.0,0.0,0.0,0.0	0.00234988	FAM20C(8.1566e-14, 1.226)	FAM20C(8.1566e-14, 1.226)	NA	NA	NA	NA	NA	NA	NA	No	NA	HPRC,HGSVC	No	NA	NA	NA	NA	NA	NA
chr7:215799	chr7-215799-allele4508-87	INS	86	NA	0.0,0.0,0.002976190476190476,0.0,0.0010224948875255625	0.000224143	FAM20C(8.1566e-14, 1.226)	FAM20C(8.1566e-14, 1.226)	NA	NA	NA	NA	NA	NA	NA	No	NA	HPRC,HGSVC,1KG-ONT	No	NA	NA	NA	NA	NA	NA
chr7:215814	chr7-215814-allele4510-89	INS	88	NA	0.0,0.0,0.0,0.0009940357852882703,0.0	NA	FAM20C(8.1566e-14, 1.226)	FAM20C(8.1566e-14, 1.226)	NA	NA	NA	NA	NA	NA	NA	No	NA	HPRC,HGSVC,1KG-ONT	No	NA	NA	NA	NA	NA	NA
chr7:215814	chr7-215814-allele4512-265	INS	264	NA	0.0015128593040847202,0.0,0.0,0.0,0.0	0.00234988	FAM20C(8.1566e-14, 1.226)	FAM20C(8.1566e-14, 1.226)	NA	NA	NA	NA	NA	NA	NA	No	NA	HPRC,HGSVC	No	NA	NA	NA	NA	NA	NA
chr7:215883	chr7-215883-allele4528-221	INS	220	NA	0.0007564296520423601,0.0,0.0,0.0,0.0	0.000918741	FAM20C(8.1566e-14, 1.226)	FAM20C(8.1566e-14, 1.226)	NA	NA	NA	NA	NA	NA	NA	No	NA	HPRC,HGSVC	No	NA	NA	NA	NA	NA	NA
chr7:215883	chr7-215883-allele4526-89	INS	88	NA	0.0015128593040847202,0.005763688760806916,0.001984126984126984,0.011928429423459244,0.0081799591002045	0.00224718	FAM20C(8.1566e-14, 1.226)	FAM20C(8.1566e-14, 1.226)	NA	NA	NA	NA	NA	NA	NA	No	NA	HPRC,HGSVC,1KG-ONT	No	NA	NA	NA	NA	NA	NA
chr7:215883	chr7-215883-allele4535-133	INS	132	NA	0.0,0.0,0.0,0.0,0.002044989775051125	NA	FAM20C(8.1566e-14, 1.226)	FAM20C(8.1566e-14, 1.226)	NA	NA	NA	NA	NA	NA	NA	No	NA	HPRC,HGSVC	No	NA	NA	NA	NA	NA	NA
chr7:215883	chr7-215883-allele4531-569	INS	568	NA	0.0015128593040847202,0.0,0.00496031746031746,0.0,0.0	NA	FAM20C(8.1566e-14, 1.226)	FAM20C(8.1566e-14, 1.226)	NA	NA	NA	NA	NA	NA	NA	No	NA	HPRC,HGSVC	No	NA	NA	NA	NA	NA	NA
chr7:215883	chr7-215883-allele4530-1012	INS	1011	NA	0.0030257186081694403,0.002881844380403458,0.017857142857142856,0.004970178926441352,0.00408997955010225	0.00124796	FAM20C(8.1566e-14, 1.226)	FAM20C(8.1566e-14, 1.226)	NA	NA	NA	NA	NA	NA	NA	No	NA	HPRC,HGSVC	No	NA	NA	NA	NA	NA	NA
chr7:215883	chr7-215883-allele4527-133	INS	132	NA	0.007564296520423601,0.008645533141210375,0.001984126984126984,0.009940357852882704,0.003067484662576687	NA	FAM20C(8.1566e-14, 1.226)	FAM20C(8.1566e-14, 1.226)	NA	NA	NA	NA	NA	NA	NA	No	NA	HPRC,HGSVC	No	NA	NA	NA	NA	NA	NA
chr7:215883	chr7-215883-allele4529-1116	INS	1115	NA	0.007564296520423601,0.01729106628242075,0.000992063492063492,0.0019880715705765406,0.003067484662576687	0.000135221	FAM20C(8.1566e-14, 1.226)	FAM20C(8.1566e-14, 1.226)	NA	NA	NA	NA	NA	NA	NA	No	NA	HPRC,HGSVC	No	NA	NA	NA	NA	NA	NA
chr7:215927	chr7-215927-allele4542-131	INS	130	NA	0.0022692889561270802,0.0,0.0,0.0,0.006134969325153374	NA	FAM20C(8.1566e-14, 1.226)	FAM20C(8.1566e-14, 1.226)	NA	NA	NA	NA	NA	NA	NA	No	NA	HPRC,HGSVC	No	NA	NA	NA	NA	NA	NA
chr7:215940	chr7-215940-allele4544-130	INS	129	NA	0.0022692889561270802,0.0,0.0,0.0009940357852882703,0.007157464212678937	NA	FAM20C(8.1566e-14, 1.226)	FAM20C(8.1566e-14, 1.226)	NA	NA	NA	NA	NA	NA	NA	No	NA	HPRC,HGSVC	No	NA	NA	NA	NA	NA	NA
chr7:215971	chr7-215971-allele4550-86	INS	85	NA	0.0,0.0,0.0,0.0,0.003067484662576687	3.94758e-05	FAM20C(8.1566e-14, 1.226)	FAM20C(8.1566e-14, 1.226)	NA	NA	NA	NA	NA	NA	NA	No	NA	HPRC,HGSVC,1KG-ONT	No	NA	NA	NA	NA	NA	NA
chr7:216059	chr7-216059-allele4570-87	INS	86	NA	0.0007564296520423601,0.0,0.0,0.0,0.0	0.000918741	FAM20C(8.1566e-14, 1.226)	FAM20C(8.1566e-14, 1.226)	NA	NA	NA	NA	NA	NA	NA	No	NA	HPRC,HGSVC,1KG-ONT	No	NA	NA	NA	NA	NA	NA
chr7:216059	chr7-216059-allele4568-173	INS	172	NA	0.0007564296520423601,0.0,0.0,0.0,0.0	0.000918741	FAM20C(8.1566e-14, 1.226)	FAM20C(8.1566e-14, 1.226)	NA	NA	NA	NA	NA	NA	NA	No	NA	HPRC,HGSVC	No	NA	NA	NA	NA	NA	NA
chr7:216059	chr7-216059-allele4566-175	INS	174	NA	0.0015128593040847202,0.0,0.0,0.0,0.002044989775051125	7.61513e-05	FAM20C(8.1566e-14, 1.226)	FAM20C(8.1566e-14, 1.226)	NA	NA	NA	NA	NA	NA	NA	No	NA	HPRC,HGSVC	No	NA	NA	NA	NA	NA	NA
chr7:216060	chr7-216060-allele4571-208	INS	207	NA	0.0015128593040847202,0.0,0.000992063492063492,0.003976143141153081,0.0010224948875255625	NA	FAM20C(8.1566e-14, 1.226)	FAM20C(8.1566e-14, 1.226)	NA	NA	NA	NA	NA	NA	NA	No	NA	HPRC,HGSVC	No	NA	NA	NA	NA	NA	NA
chr7:216094	chr7-216094-allele4575-877	INS	876	NA	0.0022692889561270802,0.0,0.0,0.0,0.0	0.00377908	FAM20C(8.1566e-14, 1.226)	FAM20C(8.1566e-14, 1.226)	NA	NA	NA	NA	NA	NA	NA	No	NA	HPRC,HGSVC	No	NA	NA	NA	NA	NA	NA
chr7:216191	chr7-216191-allele4599-87	INS	86	NA	0.0007564296520423601,0.0,0.0,0.0,0.0	0.000918741	FAM20C(8.1566e-14, 1.226)	FAM20C(8.1566e-14, 1.226)	NA	NA	NA	NA	NA	NA	NA	No	NA	HPRC,HGSVC,1KG-ONT	No	NA	NA	NA	NA	NA	NA
chr7:216233	chr7-216233-allele4607-133	INS	132	NA	0.0007564296520423601,0.0,0.0,0.0,0.0	0.000918741	FAM20C(8.1566e-14, 1.226)	FAM20C(8.1566e-14, 1.226)	NA	NA	NA	NA	NA	NA	NA	No	NA	HPRC,HGSVC	No	NA	NA	NA	NA	NA	NA
chr7:216270	chr7-216270-allele4613-349	INS	348	NA	0.0,0.0,0.000992063492063492,0.0009940357852882703,0.0010224948875255625	3.94758e-05	FAM20C(8.1566e-14, 1.226)	FAM20C(8.1566e-14, 1.226)	NA	NA	NA	NA	NA	NA	NA	No	NA	HPRC,HGSVC	No	NA	NA	NA	NA	NA	NA
chr7:216323	chr7-216323-allele4626-131	INS	130	NA	0.0007564296520423601,0.0,0.0,0.0,0.0	0.000918741	FAM20C(8.1566e-14, 1.226)	FAM20C(8.1566e-14, 1.226)	NA	NA	NA	NA	NA	NA	NA	No	NA	HPRC,HGSVC	No	NA	NA	NA	NA	NA	NA
chr7:216323	chr7-216323-allele4627-347	INS	346	NA	0.0007564296520423601,0.0,0.0,0.005964214711729622,0.0	NA	FAM20C(8.1566e-14, 1.226)	FAM20C(8.1566e-14, 1.226)	NA	NA	NA	NA	NA	NA	NA	No	NA	HPRC,HGSVC	No	NA	NA	NA	NA	NA	NA
chr7:216323	chr7-216323-allele4623-653	INS	652	NA	0.0007564296520423601,0.0,0.0,0.010934393638170975,0.011247443762781187	0.00241147	FAM20C(8.1566e-14, 1.226)	FAM20C(8.1566e-14, 1.226)	NA	NA	NA	NA	NA	NA	NA	No	NA	HPRC,HGSVC	No	NA	NA	NA	NA	NA	NA
chr7:216338	chr7-216338-allele4630-175	INS	174	NA	0.0030257186081694403,0.0,0.0,0.0,0.0	0.00520636	FAM20C(8.1566e-14, 1.226)	FAM20C(8.1566e-14, 1.226)	NA	NA	NA	NA	NA	NA	NA	No	NA	HPRC,HGSVC	No	NA	NA	NA	NA	NA	NA
chr7:216367	chr7-216367-allele4636-304	INS	303	NA	0.00529500756429652,0.004322766570605188,0.000992063492063492,0.0,0.0	0.00352335	FAM20C(8.1566e-14, 1.226)	FAM20C(8.1566e-14, 1.226)	NA	NA	NA	NA	NA	NA	NA	No	NA	HPRC,HGSVC	No	NA	NA	NA	NA	NA	NA
chr7:216367	chr7-216367-allele4637-215	INS	214	NA	0.006051437216338881,0.001440922190201729,0.0,0.0,0.0	0.00875367	FAM20C(8.1566e-14, 1.226)	FAM20C(8.1566e-14, 1.226)	NA	NA	NA	NA	NA	NA	NA	No	NA	HPRC,HGSVC	No	NA	NA	NA	NA	NA	NA
chr7:216367	chr7-216367-allele4638-303	INS	302	NA	0.0,0.002881844380403458,0.0,0.003976143141153081,0.0010224948875255625	0.000778337	FAM20C(8.1566e-14, 1.226)	FAM20C(8.1566e-14, 1.226)	NA	NA	NA	NA	NA	NA	NA	No	NA	HPRC,HGSVC	No	NA	NA	NA	NA	NA	NA
chr7:216426	chr7-216426-allele4647-131	INS	130	NA	0.02193645990922844,0.001440922190201729,0.00992063492063492,0.004970178926441352,0.009202453987730062	0.0101754	FAM20C(8.1566e-14, 1.226)	FAM20C(8.1566e-14, 1.226)	NA	NA	NA	NA	NA	NA	NA	No	NA	HPRC,HGSVC	No	NA	NA	NA	NA	NA	NA
chr7:216426	chr7-216426-allele4651-87	INS	86	NA	0.0007564296520423601,0.0,0.0,0.0,0.0	0.000918741	FAM20C(8.1566e-14, 1.226)	FAM20C(8.1566e-14, 1.226)	NA	NA	NA	NA	NA	NA	NA	No	NA	HPRC,HGSVC	No	NA	NA	NA	NA	NA	NA
chr7:216426	chr7-216426-allele4648-789	INS	788	NA	0.0007564296520423601,0.004322766570605188,0.0,0.0,0.0	NA	FAM20C(8.1566e-14, 1.226)	FAM20C(8.1566e-14, 1.226)	NA	NA	NA	NA	NA	NA	NA	No	NA	HPRC,HGSVC	No	NA	NA	NA	NA	NA	NA
chr7:216426	chr7-216426-allele4646-87	INS	86	NA	0.0007564296520423601,0.018731988472622477,0.008928571428571428,0.05467196819085487,0.019427402862985686	0.0161507	FAM20C(8.1566e-14, 1.226)	FAM20C(8.1566e-14, 1.226)	NA	NA	NA	NA	NA	NA	NA	No	NA	HPRC,HGSVC	No	NA	NA	NA	NA	NA	NA
chr7:217386	chr7-217386-allele4688-85	INS	84	0.82792	0.24886535552193645,0.34870317002881845,0.4990079365079365,0.27137176938369784,0.24539877300613497	0.0189675	FAM20C(8.1566e-14, 1.226)	FAM20C(8.1566e-14, 1.226)	NA	NA	NA	NA	NA	NA	NA	No	NA	HPRC,HGSVC,1KG-ONT	No	NA	Height(FAM20C, rs28644307, 5E-8, 0.6854851638605198)	Acanthosis nigricans(0.32%, 2.06%, 0.15, [0.02;1.18], 0.038655),Adjustment disorder with mixed anxiety and depressed mood(6.69%, 2.81%, 2.48, [1.26;4.89], 0.00821),Bacterial infectious disease(4.78%, 8.61%, 0.53, [0.29;0.97], 0.03911),Bunion(0.64%, 4.31%, 0.14, [0.03;0.61], 0.001333),Chronic hepatitis C(2.87%, 0.75%, 3.91, [1.19;12.8], 0.020356),Chronic nonalcoholic liver disease(0.64%, 4.12%, 0.15, [0.04;0.64], 0.002166),Chronic rhinitis(4.14%, 8.43%, 0.47, [0.25;0.88], 0.016662),Degeneration of cervical intervertebral disc(2.87%, 5.99%, 0.46, [0.22;0.98], 0.04622),Degeneration of intervertebral disc(3.18%, 6.55%, 0.47, [0.23;0.96], 0.038779),Flushing(3.82%, 1.50%, 2.61, [1.06;6.46], 0.036461),Goiter(1.91%, 4.68%, 0.4, [0.16;0.98], 0.03832),Hidradenitis(0.32%, 2.25%, 0.14, [0.02;1.07], 0.038482),Hypertensive retinopathy(0.32%, 2.25%, 0.14, [0.02;1.07], 0.038482),Idiopathic osteoarthritis(0.96%, 3.56%, 0.26, [0.08;0.89], 0.023868),Immunodeficiency disorder(2.87%, 0.94%, 3.12, [1.04;9.4], 0.047927),Infective pneumonia(2.23%, 5.62%, 0.38, [0.17;0.88], 0.022647),Inflammatory disorder(1.59%, 5.81%, 0.26, [0.1;0.68], 0.00249),Microscopic hematuria(2.87%, 6.18%, 0.45, [0.21;0.95], 0.033262),Migraine without aura(2.87%, 6.18%, 0.45, [0.21;0.95], 0.033262),Neurosis(3.18%, 1.12%, 2.9, [1.04;8.04], 0.038922),Non-toxic multinodular goiter(4.14%, 8.24%, 0.48, [0.26;0.91], 0.02278),Radial styloid tenosynovitis(0.64%, 3.37%, 0.18, [0.04;0.8], 0.009559),Sebaceous cyst of skin(2.55%, 5.81%, 0.42, [0.19;0.94], 0.028102),Seborrheic dermatitis(3.18%, 6.55%, 0.47, [0.23;0.96], 0.038779),Streptococcal sore throat(1.91%, 5.81%, 0.32, [0.13;0.77], 0.008162),Umbilical hernia(1.91%, 5.43%, 0.34, [0.14;0.83], 0.012101),Uncomplicated mild persistent asthma(1.59%, 4.31%, 0.36, [0.14;0.96], 0.044575),Varicose veins of lower extremity(1.59%, 4.12%, 0.38, [0.14;1.01], 0.044298),Cyst of ovary(9.05%, 14.76%, 0.58, [0.34;0.98], 0.043766)	NA	NA	NA
chr7:217386	chr7-217386-allele4689-127	INS	126	NA	0.05068078668683813,0.007204610951008645,0.0,0.0,0.0	0.0810822	FAM20C(8.1566e-14, 1.226)	FAM20C(8.1566e-14, 1.226)	NA	NA	NA	NA	NA	NA	NA	No	NA	HGSVC	No	NA	NA	NA	NA	NA	NA
chr7:217386	chr7-217386-allele4690-169	INS	168	NA	0.0015128593040847202,0.0,0.0,0.0,0.0	0.00234988	FAM20C(8.1566e-14, 1.226)	FAM20C(8.1566e-14, 1.226)	NA	NA	NA	NA	NA	NA	NA	No	NA	HGSVC	No	NA	NA	NA	NA	NA	NA
chr7:217392	chr7-217392-allele4696-87	INS	86	NA	0.012102874432677761,0.005763688760806916,0.003968253968253968,0.015904572564612324,0.023517382413087935	NA	FAM20C(8.1566e-14, 1.226)	FAM20C(8.1566e-14, 1.226)	NA	NA	NA	NA	NA	NA	NA	No	NA	HPRC,HGSVC,1KG-ONT	No	NA	NA	NA	NA	NA	NA
chr7:218756	chr7-218756-allele4716-185	INS	184	NA	0.0030257186081694403,0.040345821325648415,0.0,0.07852882703777336,0.034764826175869123	0.0212794	FAM20C(8.1566e-14, 1.226)	FAM20C(8.1566e-14, 1.226)	NA	NA	NA	NA	NA	NA	NA	No	NA	HPRC,HGSVC	No	NA	NA	NA	NA	NA	NA
chr7:220925	chr7-220925-allele4764-1	DEL	567	NA	0.009077155824508321,0.007204610951008645,0.0,0.008946322067594433,0.014314928425357873	NA	FAM20C(8.1566e-14, 1.226)	FAM20C(8.1566e-14, 1.226)	NA	NA	NA	NA	NA	NA	NA	No	NA	HPRC,HGSVC,1KG-ONT	No	NA	NA	NA	NA	NA	NA
chr7:220925	chr7-220925-allele4766-1	DEL	693	NA	0.057488653555219364,0.008645533141210375,0.005952380952380952,0.007952286282306162,0.016359918200409	0.0499847	FAM20C(8.1566e-14, 1.226)	FAM20C(8.1566e-14, 1.226)	NA	NA	NA	NA	NA	NA	NA	No	NA	HPRC,HGSVC,1KG-ONT	No	NA	NA	NA	NA	NA	NA
chr7:220953	chr7-220953-allele4770-1	DEL	882	NA	0.04462934947049924,0.004322766570605188,0.0,0.0,0.0	0.074464	FAM20C(8.1566e-14, 1.226)	FAM20C(8.1566e-14, 1.226)	NA	NA	NA	NA	NA	NA	NA	No	NA	HPRC,HGSVC,1KG-ONT	No	NA	NA	NA	NA	NA	NA
chr7:220979	chr7-220979-allele4773-1	DEL	63	NA	0.00529500756429652,0.004322766570605188,0.0,0.0009940357852882703,0.0010224948875255625	0.00272776	FAM20C(8.1566e-14, 1.226)	FAM20C(8.1566e-14, 1.226)	NA	NA	NA	NA	NA	NA	NA	No	NA	HPRC,HGSVC,1KG-ONT	No	NA	NA	NA	NA	NA	NA
chr7:220979	chr7-220979-allele4774-1	DEL	504	NA	0.0022692889561270802,0.11239193083573487,0.09523809523809523,0.09542743538767395,0.06441717791411043	0.0591406	FAM20C(8.1566e-14, 1.226)	FAM20C(8.1566e-14, 1.226)	NA	NA	NA	NA	NA	NA	NA	No	NA	HPRC,HGSVC,1KG-ONT	No	NA	NA	NA	NA	NA	NA
chr7:221042	chr7-221042-allele4780-253	INS	252	NA	0.0007564296520423601,0.0,0.005952380952380952,0.0,0.0	NA	FAM20C(8.1566e-14, 1.226)	FAM20C(8.1566e-14, 1.226)	NA	NA	NA	NA	NA	NA	NA	No	NA	HPRC,HGSVC	No	NA	NA	NA	NA	NA	NA
chr7:221042	chr7-221042-allele4781-1	DEL	378	NA	0.01588502269288956,0.0,0.000992063492063492,0.003976143141153081,0.002044989775051125	0.0168705	FAM20C(8.1566e-14, 1.226)	FAM20C(8.1566e-14, 1.226)	NA	NA	NA	NA	NA	NA	NA	No	NA	HPRC,HGSVC,1KG-ONT	No	NA	NA	NA	NA	NA	NA
chr7:221079	chr7-221079-allele4783-1	DEL	819	NA	0.0022692889561270802,0.01585014409221902,0.0,0.048707753479125246,0.00408997955010225	0.0080842	FAM20C(8.1566e-14, 1.226)	FAM20C(8.1566e-14, 1.226)	NA	NA	NA	NA	NA	NA	NA	No	NA	HPRC,HGSVC,1KG-ONT	No	NA	NA	NA	NA	NA	NA
chr7:221105	chr7-221105-allele4787-1	DEL	315	NA	0.02798789712556732,0.002881844380403458,0.025793650793650792,0.0,0.002044989775051125	0.0142631	FAM20C(8.1566e-14, 1.226)	FAM20C(8.1566e-14, 1.226)	NA	NA	NA	NA	NA	NA	NA	No	NA	HPRC,HGSVC,1KG-ONT	No	NA	NA	NA	NA	NA	NA
chr7:221168	chr7-221168-allele4792-1	DEL	252	NA	0.02118003025718608,0.007204610951008645,0.008928571428571428,0.006958250497017893,0.007157464212678937	0.00772603	FAM20C(8.1566e-14, 1.226)	FAM20C(8.1566e-14, 1.226)	NA	NA	NA	NA	NA	NA	NA	No	NA	HPRC,HGSVC,1KG-ONT	No	NA	NA	NA	NA	NA	NA
chr7:221205	chr7-221205-allele4796-1	DEL	63	NA	0.0007564296520423601,0.0,0.001984126984126984,0.0,0.0	NA	FAM20C(8.1566e-14, 1.226)	FAM20C(8.1566e-14, 1.226)	NA	NA	NA	NA	NA	NA	NA	No	NA	HPRC,HGSVC,1KG-ONT	No	NA	NA	NA	NA	NA	NA
chr7:221226	chr7-221226-allele4798-1	DEL	756	NA	0.0037821482602118004,0.0,0.0,0.0,0.007157464212678937	0.000142994	FAM20C(8.1566e-14, 1.226)	FAM20C(8.1566e-14, 1.226)	NA	NA	NA	NA	NA	NA	NA	No	NA	HPRC,HGSVC,1KG-ONT	No	NA	NA	NA	NA	NA	NA
chr7:221231	chr7-221231-allele4800-1	DEL	189	NA	0.07261724659606657,0.008645533141210375,0.03670634920634921,0.015904572564612324,0.011247443762781187	0.0431826	FAM20C(8.1566e-14, 1.226)	FAM20C(8.1566e-14, 1.226)	NA	NA	NA	NA	NA	NA	NA	No	NA	HPRC,HGSVC,1KG-ONT	No	NA	NA	NA	NA	NA	NA
chr7:221289	chr7-221289-allele4806-64	INS	63	NA	0.0,0.010086455331412104,0.0,0.0,0.0	0.000778337	FAM20C(8.1566e-14, 1.226)	FAM20C(8.1566e-14, 1.226)	NA	NA	NA	NA	NA	NA	NA	No	NA	HGSVC	No	NA	NA	NA	NA	NA	NA
chr7:221331	chr7-221331-allele4809-694	INS	693	NA	0.009077155824508321,0.0,0.000992063492063492,0.0,0.0	0.0142599	FAM20C(8.1566e-14, 1.226)	FAM20C(8.1566e-14, 1.226)	NA	NA	NA	NA	NA	NA	NA	No	NA	HGSVC	No	NA	NA	NA	NA	NA	NA
chr7:221370	chr7-221370-allele4814-253	INS	252	NA	0.0007564296520423601,0.0,0.0,0.0,0.0	0.000918741	FAM20C(8.1566e-14, 1.226)	FAM20C(8.1566e-14, 1.226)	NA	NA	NA	NA	NA	NA	NA	No	NA	HPRC,HGSVC	No	NA	NA	NA	NA	NA	NA
chr7:221420	chr7-221420-allele4819-1	DEL	126	NA	0.0015128593040847202,0.0,0.0,0.0,0.0	0.00234988	FAM20C(8.1566e-14, 1.226)	FAM20C(8.1566e-14, 1.226)	NA	NA	NA	NA	NA	NA	NA	No	NA	HPRC,HGSVC	No	NA	NA	NA	NA	NA	NA
chr7:221540	chr7-221540-allele4829-631	INS	630	NA	0.0007564296520423601,0.0,0.0,0.0,0.0	0.000918741	FAM20C(8.1566e-14, 1.226)	FAM20C(8.1566e-14, 1.226)	NA	NA	NA	NA	NA	NA	NA	No	NA	HGSVC	No	NA	NA	NA	NA	NA	NA
chr7:221557	chr7-221557-allele4833-1	DEL	60	NA	0.0,0.001440922190201729,0.0,0.0,0.0	NA	FAM20C(8.1566e-14, 1.226)	FAM20C(8.1566e-14, 1.226)	NA	NA	NA	NA	NA	NA	NA	No	NA	HPRC,HGSVC,1KG-ONT	No	NA	NA	NA	NA	NA	NA
chr7:221559	chr7-221559-allele4834-253	INS	252	NA	0.01059001512859304,0.0,0.002976190476190476,0.0,0.0	0.0135033	FAM20C(8.1566e-14, 1.226)	FAM20C(8.1566e-14, 1.226)	NA	NA	NA	NA	NA	NA	NA	No	NA	HPRC,HGSVC	No	NA	NA	NA	NA	NA	NA
chr7:221583	chr7-221583-allele4837-64	INS	63	NA	0.0022692889561270802,0.012968299711815562,0.0,0.0,0.0	NA	FAM20C(8.1566e-14, 1.226)	FAM20C(8.1566e-14, 1.226)	NA	NA	NA	NA	NA	NA	NA	No	NA	No	No	NA	NA	NA	NA	NA	NA
chr7:221641	chr7-221641-allele4841-1	DEL	442	NA	0.0007564296520423601,0.001440922190201729,0.002976190476190476,0.0019880715705765406,0.002044989775051125	4.4099e-05	FAM20C(8.1566e-14, 1.226)	FAM20C(8.1566e-14, 1.226)	NA	NA	NA	NA	NA	NA	NA	No	NA	HPRC,HGSVC,1KG-ONT	No	NA	NA	NA	NA	NA	NA
chr7:221709	chr7-221709-allele4848-64	INS	63	NA	0.0,0.0,0.001984126984126984,0.0,0.0	NA	FAM20C(8.1566e-14, 1.226)	FAM20C(8.1566e-14, 1.226)	NA	NA	NA	NA	NA	NA	NA	No	NA	No	No	NA	NA	NA	NA	NA	NA
chr7:221753	chr7-221753-allele4853-66	INS	65	NA	0.0030257186081694403,0.0,0.0,0.0,0.0	0.00520636	FAM20C(8.1566e-14, 1.226)	FAM20C(8.1566e-14, 1.226)	NA	NA	NA	NA	NA	NA	NA	No	NA	No	No	NA	NA	NA	NA	NA	NA
chr7:221772	chr7-221772-allele4856-64	INS	63	NA	0.0015128593040847202,0.010086455331412104,0.0,0.0,0.0	NA	FAM20C(8.1566e-14, 1.226)	FAM20C(8.1566e-14, 1.226)	NA	NA	NA	NA	NA	NA	NA	No	NA	No	No	NA	NA	NA	NA	NA	NA
chr7:221793	chr7-221793-allele4857-127	INS	126	NA	0.0,0.0,0.0,0.0,0.0010224948875255625	NA	FAM20C(8.1566e-14, 1.226)	FAM20C(8.1566e-14, 1.226)	NA	NA	NA	NA	NA	NA	NA	No	NA	HGSVC	No	NA	NA	NA	NA	NA	NA
chr7:221856	chr7-221856-allele4864-64	INS	63	NA	0.0,0.0,0.0,0.0009940357852882703,0.0	NA	FAM20C(8.1566e-14, 1.226)	FAM20C(8.1566e-14, 1.226)	NA	NA	NA	NA	NA	NA	NA	No	NA	No	No	NA	NA	NA	NA	NA	NA
chr7:221931	chr7-221931-allele4871-1	DEL	64	NA	0.0,0.0,0.0,0.0,0.0010224948875255625	NA	FAM20C(8.1566e-14, 1.226)	FAM20C(8.1566e-14, 1.226)	NA	NA	NA	NA	NA	NA	NA	No	NA	HPRC,HGSVC	No	NA	NA	NA	NA	NA	NA
chr7:222045	chr7-222045-allele4876-64	INS	63	NA	0.0015128593040847202,0.001440922190201729,0.0,0.0,0.0	0.00077342	FAM20C(8.1566e-14, 1.226)	FAM20C(8.1566e-14, 1.226)	NA	NA	NA	NA	NA	NA	NA	No	NA	No	No	NA	NA	NA	NA	NA	NA
chr7:222084	chr7-222084-allele4880-315	INS	314	NA	0.00529500756429652,0.001440922190201729,0.0,0.0,0.0	0.00736694	FAM20C(8.1566e-14, 1.226)	FAM20C(8.1566e-14, 1.226)	NA	NA	NA	NA	NA	NA	NA	No	NA	No	No	NA	NA	NA	NA	NA	NA
chr7:224070	chr7-224070-allele4915-1	DEL	59	NA	0.015128593040847202,0.001440922190201729,0.0,0.0,0.0	0.0255203	FAM20C(8.1566e-14, 1.226)	FAM20C(8.1566e-14, 1.226)	NA	NA	NA	NA	NA	NA	NA	No	NA	HPRC,HGSVC	No	NA	NA	NA	NA	NA	NA
chr7:224182	chr7-224182-allele4923-1	DEL	1723	NA	0.0037821482602118004,0.05187319884726225,0.05357142857142857,0.04473161033797217,0.017382413087934562	0.022165	FAM20C(8.1566e-14, 1.226)	FAM20C(8.1566e-14, 1.226)	NA	NA	NA	NA	NA	NA	NA	No	NA	HPRC,HGSVC	Yes	NA	NA	NA	NA	NA	NA
chr7:224253	chr7-224253-allele4944-1	DEL	1187	NA	0.10968229954614221,0.09221902017291066,0.16666666666666666,0.220675944333996,0.23210633946830267	0.0197084	FAM20C(8.1566e-14, 1.226)	FAM20C(8.1566e-14, 1.226)	NA	NA	NA	NA	NA	NA	NA	No	NA	HPRC,HGSVC,1KG-ONT	Yes	NA	NA	NA	NA	NA	NA
chr7:224254	chr7-224254-allele4945-1	DEL	1127	NA	0.00529500756429652,0.03025936599423631,0.007936507936507936,0.06660039761431412,0.02044989775051125	0.0136432	FAM20C(8.1566e-14, 1.226)	FAM20C(8.1566e-14, 1.226)	NA	NA	NA	NA	NA	NA	NA	No	NA	HPRC,HGSVC,1KG-ONT	Yes	NA	NA	NA	NA	NA	NA
chr7:224311	chr7-224311-allele4963-1	DEL	1427	NA	0.0030257186081694403,0.001440922190201729,0.000992063492063492,0.0,0.007157464212678937	NA	FAM20C(8.1566e-14, 1.226)	FAM20C(8.1566e-14, 1.226)	NA	NA	NA	NA	NA	NA	NA	No	NA	HPRC,HGSVC,1KG-ONT	Yes	NA	NA	NA	NA	NA	NA
chr7:224312	chr7-224312-allele4965-119	INS	118	NA	0.0007564296520423601,0.001440922190201729,0.0,0.0,0.0	NA	FAM20C(8.1566e-14, 1.226)	FAM20C(8.1566e-14, 1.226)	NA	NA	NA	NA	NA	NA	NA	No	NA	No	No	NA	NA	NA	NA	NA	NA
chr7:224312	chr7-224312-allele4968-237	INS	236	NA	0.0007564296520423601,0.0,0.0,0.0,0.0	0.000918741	FAM20C(8.1566e-14, 1.226)	FAM20C(8.1566e-14, 1.226)	NA	NA	NA	NA	NA	NA	NA	No	NA	HPRC	No	NA	NA	NA	NA	NA	NA
chr7:224312	chr7-224312-allele4966-1	DEL	237	NA	0.0,0.0,0.0,0.0,0.010224948875255624	0.00133282	FAM20C(8.1566e-14, 1.226)	FAM20C(8.1566e-14, 1.226)	NA	NA	NA	NA	NA	NA	NA	No	NA	HPRC,HGSVC,1KG-ONT	No	NA	NA	NA	NA	NA	NA
chr7:224351	chr7-224351-allele4979-1	DEL	1010	NA	0.0007564296520423601,0.0,0.003968253968253968,0.0,0.0	NA	FAM20C(8.1566e-14, 1.226)	FAM20C(8.1566e-14, 1.226)	NA	NA	NA	NA	NA	NA	NA	No	NA	HPRC,HGSVC,1KG-ONT	Yes	NA	NA	NA	NA	NA	NA
chr7:224360	chr7-224360-allele4985-1	DEL	1069	NA	0.0015128593040847202,0.0,0.0,0.0,0.0010224948875255625	0.00077342	FAM20C(8.1566e-14, 1.226)	FAM20C(8.1566e-14, 1.226)	NA	NA	NA	NA	NA	NA	NA	No	NA	HPRC,HGSVC,1KG-ONT	Yes	NA	NA	NA	NA	NA	NA
chr7:224371	chr7-224371-allele4988-1	DEL	1248	NA	0.10287443267776097,0.04178674351585014,0.13392857142857142,0.05467196819085487,0.06646216768916155	0.00379863	FAM20C(8.1566e-14, 1.226)	FAM20C(8.1566e-14, 1.226)	NA	NA	NA	NA	NA	NA	NA	No	NA	HPRC,HGSVC,1KG-ONT	Yes	NA	NA	NA	NA	NA	NA
chr7:224378	chr7-224378-allele4990-1	DEL	832	NA	0.00529500756429652,0.0,0.0,0.0,0.0	0.00947665	FAM20C(8.1566e-14, 1.226)	FAM20C(8.1566e-14, 1.226)	NA	NA	NA	NA	NA	NA	NA	No	NA	HPRC,HGSVC,1KG-ONT	No	NA	NA	NA	NA	NA	NA
chr7:224440	chr7-224440-allele5007-1	DEL	60	NA	0.0,0.001440922190201729,0.0,0.005964214711729622,0.0	0.000778337	FAM20C(8.1566e-14, 1.226)	FAM20C(8.1566e-14, 1.226)	NA	NA	NA	NA	NA	NA	NA	No	NA	HPRC,HGSVC	No	NA	NA	NA	NA	NA	NA
chr7:224500	chr7-224500-allele5019-1	DEL	950	NA	0.007564296520423601,0.001440922190201729,0.0,0.0,0.0	0.0115415	FAM20C(8.1566e-14, 1.226)	FAM20C(8.1566e-14, 1.226)	NA	NA	NA	NA	NA	NA	NA	No	NA	HPRC,HGSVC,1KG-ONT	Yes	NA	NA	NA	NA	NA	NA
chr7:224531	chr7-224531-allele5025-179	INS	178	NA	0.0007564296520423601,0.0,0.003968253968253968,0.004970178926441352,0.0	0.000199544	FAM20C(8.1566e-14, 1.226)	FAM20C(8.1566e-14, 1.226)	NA	NA	NA	NA	NA	NA	NA	No	NA	HPRC	No	NA	NA	NA	NA	NA	NA
chr7:224586	chr7-224586-allele5034-596	INS	595	NA	0.0007564296520423601,0.0,0.0,0.0,0.0	0.000918741	FAM20C(8.1566e-14, 1.226)	FAM20C(8.1566e-14, 1.226)	NA	NA	NA	NA	NA	NA	NA	No	NA	No	No	NA	NA	NA	NA	NA	NA
chr7:224609	chr7-224609-allele5043-59	INS	58	NA	0.0007564296520423601,0.0,0.0,0.0,0.0	0.000918741	FAM20C(8.1566e-14, 1.226)	FAM20C(8.1566e-14, 1.226)	NA	NA	NA	NA	NA	NA	NA	No	NA	HPRC,HGSVC	No	NA	NA	NA	NA	NA	NA
chr7:224668	chr7-224668-allele5055-239	INS	238	NA	0.0007564296520423601,0.0,0.0,0.004970178926441352,0.0010224948875255625	NA	FAM20C(8.1566e-14, 1.226)	FAM20C(8.1566e-14, 1.226)	NA	NA	NA	NA	NA	NA	NA	No	NA	HPRC	No	NA	NA	NA	NA	NA	NA
chr7:224856	chr7-224856-allele5090-1	DEL	178	NA	0.0,0.008645533141210375,0.000992063492063492,0.0009940357852882703,0.0	0.000963133	FAM20C(8.1566e-14, 1.226)	FAM20C(8.1566e-14, 1.226)	NA	NA	NA	NA	NA	NA	NA	No	NA	HPRC,HGSVC,1KG-ONT	No	NA	NA	NA	NA	NA	NA
chr7:225001	chr7-225001-allele5115-1	DEL	60	NA	0.0,0.0,0.000992063492063492,0.0,0.0	NA	FAM20C(8.1566e-14, 1.226)	FAM20C(8.1566e-14, 1.226)	NA	NA	NA	NA	NA	NA	NA	No	NA	HGSVC	No	NA	NA	NA	NA	NA	NA
chr7:225034	chr7-225034-allele5125-60	INS	59	NA	0.0007564296520423601,0.0,0.0,0.005964214711729622,0.002044989775051125	4.4099e-05	FAM20C(8.1566e-14, 1.226)	FAM20C(8.1566e-14, 1.226)	NA	NA	NA	NA	NA	NA	NA	No	NA	HGSVC	No	NA	NA	NA	NA	NA	NA
chr7:225034	chr7-225034-allele5123-1	DEL	773	NA	0.0,0.005763688760806916,0.0,0.0,0.0	0.000224143	FAM20C(8.1566e-14, 1.226)	FAM20C(8.1566e-14, 1.226)	NA	NA	NA	NA	NA	NA	NA	No	NA	HPRC,HGSVC,1KG-ONT	Yes	NA	NA	NA	NA	NA	NA
chr7:225094	chr7-225094-allele5137-181	INS	180	NA	0.0,0.0,0.000992063492063492,0.0009940357852882703,0.0	NA	FAM20C(8.1566e-14, 1.226)	FAM20C(8.1566e-14, 1.226)	NA	NA	NA	NA	NA	NA	NA	No	NA	HPRC,HGSVC	No	NA	NA	NA	NA	NA	NA
chr7:225094	chr7-225094-allele5138-1	DEL	594	NA	0.00529500756429652,0.0,0.0,0.0,0.00408997955010225	0.00352335	FAM20C(8.1566e-14, 1.226)	FAM20C(8.1566e-14, 1.226)	NA	NA	NA	NA	NA	NA	NA	No	NA	HPRC,HGSVC,1KG-ONT	Yes	NA	NA	NA	NA	NA	NA
chr7:225132	chr7-225132-allele5145-1	DEL	654	NA	0.0037821482602118004,0.010086455331412104,0.0,0.014910536779324055,0.014314928425357873	0.00166888	FAM20C(8.1566e-14, 1.226)	FAM20C(8.1566e-14, 1.226)	NA	NA	NA	NA	NA	NA	NA	No	NA	HPRC,HGSVC,1KG-ONT	Yes	NA	NA	NA	NA	NA	NA
chr7:225184	chr7-225184-allele5155-1	DEL	297	NA	0.0007564296520423601,0.0,0.0,0.0,0.0	0.000918741	FAM20C(8.1566e-14, 1.226)	FAM20C(8.1566e-14, 1.226)	NA	NA	NA	NA	NA	NA	NA	No	NA	HGSVC	No	NA	NA	NA	NA	NA	NA
chr7:225245	chr7-225245-allele5167-120	INS	119	NA	0.0007564296520423601,0.0,0.0,0.0,0.0	0.000918741	FAM20C(8.1566e-14, 1.226)	FAM20C(8.1566e-14, 1.226)	NA	NA	NA	NA	NA	NA	NA	No	NA	No	No	NA	NA	NA	NA	NA	NA
chr7:225272	chr7-225272-allele5174-61	INS	60	NA	0.0007564296520423601,0.001440922190201729,0.002976190476190476,0.004970178926441352,0.0	0.000199544	FAM20C(8.1566e-14, 1.226)	FAM20C(8.1566e-14, 1.226)	NA	NA	NA	NA	NA	NA	NA	No	NA	HGSVC	No	NA	NA	NA	NA	NA	NA
chr7:225310	chr7-225310-allele5181-1	DEL	60	NA	0.0,0.0,0.000992063492063492,0.0,0.0	NA	FAM20C(8.1566e-14, 1.226)	FAM20C(8.1566e-14, 1.226)	NA	NA	NA	NA	NA	NA	NA	No	NA	HPRC,HGSVC	No	NA	NA	NA	NA	NA	NA
chr7:225391	chr7-225391-allele5202-297	INS	296	NA	0.0,0.008645533141210375,0.0,0.0,0.0	0.000422056	FAM20C(8.1566e-14, 1.226)	FAM20C(8.1566e-14, 1.226)	NA	NA	NA	NA	NA	NA	NA	No	NA	HPRC,HGSVC	No	NA	NA	NA	NA	NA	NA
chr7:225409	chr7-225409-allele5204-1	DEL	476	NA	0.0007564296520423601,0.0,0.0,0.0,0.0	0.000918741	FAM20C(8.1566e-14, 1.226)	FAM20C(8.1566e-14, 1.226)	NA	NA	NA	NA	NA	NA	NA	No	NA	HGSVC,1KG-ONT	No	NA	NA	NA	NA	NA	NA
chr7:225667	chr7-225667-allele5259-1	DEL	119	NA	0.0007564296520423601,0.005763688760806916,0.010912698412698412,0.002982107355864811,0.003067484662576687	0.00227622	FAM20C(8.1566e-14, 1.226)	FAM20C(8.1566e-14, 1.226)	NA	NA	NA	NA	NA	NA	NA	No	NA	HPRC,HGSVC,1KG-ONT	No	NA	NA	NA	NA	NA	NA
chr7:225678	chr7-225678-allele5264-358	INS	357	NA	0.0,0.0,0.0,0.0,0.00408997955010225	0.000224143	FAM20C(8.1566e-14, 1.226)	FAM20C(8.1566e-14, 1.226)	NA	NA	NA	NA	NA	NA	NA	No	NA	HPRC,HGSVC	No	NA	NA	NA	NA	NA	NA
chr7:225706	chr7-225706-allele5267-1	DEL	60	NA	0.0,0.008645533141210375,0.0,0.0,0.0	0.000593574	FAM20C(8.1566e-14, 1.226)	FAM20C(8.1566e-14, 1.226)	NA	NA	NA	NA	NA	NA	NA	No	NA	HPRC,HGSVC	No	NA	NA	NA	NA	NA	NA
chr7:225766	chr7-225766-allele5278-120	INS	119	NA	0.0007564296520423601,0.0,0.0,0.0,0.0	0.000918741	FAM20C(8.1566e-14, 1.226)	FAM20C(8.1566e-14, 1.226)	NA	NA	NA	NA	NA	NA	NA	No	NA	HGSVC	No	NA	NA	NA	NA	NA	NA
chr7:225786	chr7-225786-allele5283-418	INS	417	NA	0.0,0.0,0.0,0.0009940357852882703,0.0	NA	FAM20C(8.1566e-14, 1.226)	FAM20C(8.1566e-14, 1.226)	NA	NA	NA	NA	NA	NA	NA	No	NA	HPRC,HGSVC	No	NA	NA	NA	NA	NA	NA
chr7:225797	chr7-225797-allele5285-1	DEL	178	NA	0.0,0.002881844380403458,0.0,0.0,0.0	NA	FAM20C(8.1566e-14, 1.226)	FAM20C(8.1566e-14, 1.226)	NA	NA	NA	NA	NA	NA	NA	No	NA	HPRC,HGSVC	No	NA	NA	NA	NA	NA	NA
chr7:225898	chr7-225898-allele5296-1	DEL	59	NA	0.0,0.0,0.000992063492063492,0.0,0.0	NA	FAM20C(8.1566e-14, 1.226)	FAM20C(8.1566e-14, 1.226)	NA	NA	NA	NA	NA	NA	NA	No	NA	HPRC,HGSVC	No	NA	NA	NA	NA	NA	NA
chr7:225905	chr7-225905-allele5298-120	INS	119	NA	0.0007564296520423601,0.0,0.000992063492063492,0.005964214711729622,0.002044989775051125	0.000199544	FAM20C(8.1566e-14, 1.226)	FAM20C(8.1566e-14, 1.226)	NA	NA	NA	NA	NA	NA	NA	No	NA	HGSVC	No	NA	NA	NA	NA	NA	NA
chr7:225926	chr7-225926-allele5302-119	INS	118	NA	0.0007564296520423601,0.0,0.0,0.0,0.0	0.000918741	FAM20C(8.1566e-14, 1.226)	FAM20C(8.1566e-14, 1.226)	NA	NA	NA	NA	NA	NA	NA	No	NA	HGSVC	No	NA	NA	NA	NA	NA	NA
chr7:230731	chr7-230731-allele5408-1	DEL	64	NA	0.16036308623298035,0.5100864553314121,0.5813492063492064,0.6779324055666004,0.6226993865030674	0.318553	FAM20C(8.1566e-14, 1.226)	FAM20C(8.1566e-14, 1.226)	NA	NA	NA	NA	NA	NA	NA	No	NA	HPRC,HGSVC,1KG-ONT	No	NA	NA	NA	NA	NA	NA
chr7:231353	chr7-231353-allele5421-94	INS	93	NA	0.0007564296520423601,0.0,0.0,0.0,0.0010224948875255625	NA	FAM20C(8.1566e-14, 1.226)	FAM20C(8.1566e-14, 1.226)	NA	NA	NA	NA	NA	NA	NA	No	NA	HPRC,HGSVC,1KG-ONT	No	NA	NA	NA	NA	NA	NA
chr7:231353	chr7-231353-allele5418-94	INS	93	NA	0.13918305597579425,0.053314121037463975,0.01488095238095238,0.002982107355864811,0.005112474437627812	0.147744	FAM20C(8.1566e-14, 1.226)	FAM20C(8.1566e-14, 1.226)	NA	NA	NA	NA	NA	NA	NA	No	NA	HPRC,HGSVC,1KG-ONT	No	NA	NA	NA	NA	NA	NA
chr7:231353	chr7-231353-allele5419-94	INS	93	NA	0.0007564296520423601,0.001440922190201729,0.0,0.0,0.0	NA	FAM20C(8.1566e-14, 1.226)	FAM20C(8.1566e-14, 1.226)	NA	NA	NA	NA	NA	NA	NA	No	NA	HPRC,HGSVC,1KG-ONT	No	NA	NA	NA	NA	NA	NA
chr7:231461	chr7-231461-allele5424-94	INS	93	NA	0.0,0.0,0.005952380952380952,0.0009940357852882703,0.0	0.000778337	FAM20C(8.1566e-14, 1.226)	FAM20C(8.1566e-14, 1.226)	NA	NA	NA	NA	NA	NA	NA	No	NA	HPRC,HGSVC,1KG-ONT	No	NA	NA	NA	NA	NA	NA
chr7:235078	chr7-235078-allele5487-1	DEL	72	NA	0.009833585476550681,0.0,0.0,0.0,0.0	0.0179657	FAM20C(8.1566e-14, 1.226)	FAM20C(8.1566e-14, 1.226)	NA	NA	NA	NA	NA	NA	NA	No	NA	HGSVC,1KG-ONT	Yes	NA	NA	NA	NA	NA	NA
chr7:236691	chr7-236691-allele5512-127	INS	126	NA	0.5204236006051437,0.08213256484149856,0.11805555555555555,0.048707753479125246,0.12985685071574643	0.410578	FAM20C(8.1566e-14, 1.226)	FAM20C(8.1566e-14, 1.226)	NA	NA	NA	NA	NA	NA	NA	No	NA	HPRC,HGSVC,1KG-ONT	No	NA	NA	NA	NA	NA	NA
chr7:236691	chr7-236691-allele5514-127	INS	126	NA	0.0022692889561270802,0.0,0.0,0.0,0.0	0.00377908	FAM20C(8.1566e-14, 1.226)	FAM20C(8.1566e-14, 1.226)	NA	NA	NA	NA	NA	NA	NA	No	NA	HPRC,HGSVC,1KG-ONT	No	NA	NA	NA	NA	NA	NA
chr7:236691	chr7-236691-allele5515-253	INS	252	NA	0.0007564296520423601,0.0,0.0,0.0,0.0	0.000918741	FAM20C(8.1566e-14, 1.226)	FAM20C(8.1566e-14, 1.226)	NA	NA	NA	NA	NA	NA	NA	No	NA	HGSVC	No	NA	NA	NA	NA	NA	NA
chr7:236691	chr7-236691-allele5513-127	INS	126	NA	0.0030257186081694403,0.03170028818443804,0.0,0.06858846918489066,0.017382413087934562	0.0151278	FAM20C(8.1566e-14, 1.226)	FAM20C(8.1566e-14, 1.226)	NA	NA	NA	NA	NA	NA	NA	No	NA	HPRC,HGSVC,1KG-ONT	No	NA	NA	NA	NA	NA	NA
chr7:236694	chr7-236694-allele5520-1	DEL	57	NA	0.01588502269288956,0.002881844380403458,0.0,0.0,0.006134969325153374	0.0156406	FAM20C(8.1566e-14, 1.226)	FAM20C(8.1566e-14, 1.226)	NA	NA	NA	NA	NA	NA	NA	No	NA	HGSVC,1KG-ONT	No	NA	NA	NA	NA	NA	NA
chr7:236701	chr7-236701-allele5523-58	INS	57	NA	0.014372163388804841,0.0,0.0,0.0,0.0	0.0263867	FAM20C(8.1566e-14, 1.226)	FAM20C(8.1566e-14, 1.226)	NA	NA	NA	NA	NA	NA	NA	No	NA	No	No	NA	NA	NA	NA	NA	NA
chr7:236751	chr7-236751-allele5526-1	DEL	69	NA	0.0264750378214826,0.002881844380403458,0.0,0.0,0.0	0.0441258	FAM20C(8.1566e-14, 1.226)	FAM20C(8.1566e-14, 1.226)	NA	NA	NA	NA	NA	NA	NA	No	NA	HGSVC,1KG-ONT	No	NA	NA	NA	NA	NA	NA
chr7:236804	chr7-236804-allele5530-184	INS	183	NA	0.0,0.0,0.0,0.0019880715705765406,0.0010224948875255625	3.94758e-05	FAM20C(8.1566e-14, 1.226)	FAM20C(8.1566e-14, 1.226)	NA	NA	NA	NA	NA	NA	NA	No	NA	HGSVC	Yes	NA	NA	NA	NA	NA	NA
chr7:236804	chr7-236804-allele5528-184	INS	183	NA	0.03555219364599092,0.012968299711815562,0.0882936507936508,0.006958250497017893,0.026584867075664622	NA	FAM20C(8.1566e-14, 1.226)	FAM20C(8.1566e-14, 1.226)	NA	NA	NA	NA	NA	NA	NA	No	NA	HGSVC	Yes	NA	NA	NA	NA	NA	NA
chr7:240276	chr7-240276-allele5542-81	INS	80	NA	0.024962178517397883,0.0,0.0,0.0,0.0	0.0457454	FAM20C(8.1566e-14, 1.226)	FAM20C(8.1566e-14, 1.226)	NA	NA	NA	NA	NA	NA	NA	No	NA	HPRC	No	NA	NA	NA	NA	NA	NA
chr7:240338	chr7-240338-allele5555-92	INS	91	NA	0.00832072617246596,0.0,0.00992063492063492,0.0,0.02556237218813906	NA	FAM20C(8.1566e-14, 1.226)	FAM20C(8.1566e-14, 1.226)	NA	NA	NA	NA	NA	NA	NA	No	NA	HPRC	No	NA	NA	NA	NA	NA	NA
chr7:240338	chr7-240338-allele5554-95	INS	94	NA	0.06202723146747353,0.001440922190201729,0.0,0.0,0.0010224948875255625	0.106688	FAM20C(8.1566e-14, 1.226)	FAM20C(8.1566e-14, 1.226)	NA	NA	NA	NA	NA	NA	NA	No	NA	HPRC	No	NA	NA	NA	NA	NA	NA
chr7:243031	chr7-243031-allele5629-1	DEL	198	NA	0.0,0.001440922190201729,0.0,0.006958250497017893,0.0	0.000963133	FAM20C(8.1566e-14, 1.226)	FAM20C(8.1566e-14, 1.226)	NA	NA	NA	NA	NA	NA	NA	No	NA	HPRC,HGSVC,1KG-ONT	No	NA	NA	NA	NA	NA	NA
chr7:243049	chr7-243049-allele5632-73	INS	72	NA	0.018910741301059002,0.08213256484149856,0.061507936507936505,0.09343936381709742,0.08384458077709611	0.0301318	FAM20C(8.1566e-14, 1.226)	FAM20C(8.1566e-14, 1.226)	NA	NA	NA	NA	NA	NA	NA	No	NA	HGSVC,1KG-ONT	No	NA	NA	NA	NA	NA	NA
chr7:243067	chr7-243067-allele5635-1	DEL	90	NA	0.02118003025718608,0.08069164265129683,0.0625,0.09940357852882704,0.08486707566462168	0.0289309	FAM20C(8.1566e-14, 1.226)	FAM20C(8.1566e-14, 1.226)	NA	NA	NA	NA	NA	NA	NA	No	NA	HGSVC,1KG-ONT	No	NA	NA	NA	NA	NA	NA
chr7:243081	chr7-243081-allele5636-1	DEL	305	NA	0.0007564296520423601,0.001440922190201729,0.0,0.002982107355864811,0.0	NA	FAM20C(8.1566e-14, 1.226)	FAM20C(8.1566e-14, 1.226)	NA	NA	NA	NA	NA	NA	NA	No	NA	HPRC,HGSVC,1KG-ONT	No	NA	NA	NA	NA	NA	NA
chr7:243117	chr7-243117-allele5641-1	DEL	269	NA	0.018910741301059002,0.001440922190201729,0.0,0.0,0.0	0.0324337	FAM20C(8.1566e-14, 1.226)	FAM20C(8.1566e-14, 1.226)	NA	NA	NA	NA	NA	NA	NA	No	NA	HPRC,HGSVC,1KG-ONT	No	NA	NA	NA	NA	NA	NA
chr7:243158	chr7-243158-allele5650-1	DEL	233	NA	0.01664145234493192,0.03025936599423631,0.025793650793650792,0.07157057654075547,0.03987730061349693	0.00934062	FAM20C(8.1566e-14, 1.226)	FAM20C(8.1566e-14, 1.226)	NA	NA	NA	NA	NA	NA	NA	No	NA	HPRC,HGSVC,1KG-ONT	No	NA	NA	NA	NA	NA	NA
chr7:243174	chr7-243174-allele5651-1	DEL	215	NA	0.0022692889561270802,0.0,0.0,0.0,0.0	0.00377908	FAM20C(8.1566e-14, 1.226)	FAM20C(8.1566e-14, 1.226)	NA	NA	NA	NA	NA	NA	NA	No	NA	HPRC,HGSVC,1KG-ONT	No	NA	NA	NA	NA	NA	NA
chr7:243210	chr7-243210-allele5656-1	DEL	179	NA	0.01059001512859304,0.001440922190201729,0.0,0.0,0.0	0.0171373	FAM20C(8.1566e-14, 1.226)	FAM20C(8.1566e-14, 1.226)	NA	NA	NA	NA	NA	NA	NA	No	NA	HPRC,HGSVC,1KG-ONT	No	NA	NA	NA	NA	NA	NA
chr7:243211	chr7-243211-allele5657-1	DEL	251	NA	0.19062027231467474,0.03890489913544669,0.0744047619047619,0.042743538767395624,0.0787321063394683	0.0930965	FAM20C(8.1566e-14, 1.226)	FAM20C(8.1566e-14, 1.226)	NA	NA	NA	NA	NA	NA	NA	No	NA	HPRC,HGSVC,1KG-ONT	No	NA	NA	NA	NA	NA	NA
chr7:243283	chr7-243283-allele5666-1	DEL	107	NA	0.0007564296520423601,0.0,0.0,0.0,0.0	0.000918741	FAM20C(8.1566e-14, 1.226)	FAM20C(8.1566e-14, 1.226)	NA	NA	NA	NA	NA	NA	NA	No	NA	HPRC,HGSVC	No	NA	NA	NA	NA	NA	NA
chr7:243406	chr7-243406-allele5684-1	DEL	288	NA	0.0015128593040847202,0.004322766570605188,0.0,0.0,0.0	NA	FAM20C(8.1566e-14, 1.226)	FAM20C(8.1566e-14, 1.226)	NA	NA	NA	NA	NA	NA	NA	No	NA	HPRC,HGSVC,1KG-ONT	Yes	NA	NA	NA	NA	NA	NA
chr7:243462	chr7-243462-allele5697-55	INS	54	NA	0.01664145234493192,0.15273775216138327,0.060515873015873016,0.09741550695825049,0.0736196319018405	0.0404499	FAM20C(8.1566e-14, 1.226)	FAM20C(8.1566e-14, 1.226)	NA	NA	NA	NA	NA	NA	NA	No	NA	HGSVC,1KG-ONT	No	NA	NA	NA	NA	NA	NA
chr7:243497	chr7-243497-allele5700-1	DEL	234	NA	0.06959152798789713,0.004322766570605188,0.0,0.0,0.0	0.11746	FAM20C(8.1566e-14, 1.226)	FAM20C(8.1566e-14, 1.226)	NA	NA	NA	NA	NA	NA	NA	No	NA	HPRC,HGSVC,1KG-ONT	Yes	NA	NA	NA	NA	NA	NA
chr7:246117	chr7-246117-allele5807-79	INS	78	NA	0.0022692889561270802,0.03170028818443804,0.0,0.05765407554671968,0.017382413087934562	0.0141187	FAM20C(8.1566e-14, 1.226)	FAM20C(8.1566e-14, 1.226)	NA	NA	NA	NA	NA	NA	NA	No	NA	HPRC,HGSVC,1KG-ONT	No	NA	NA	NA	NA	NA	NA
chr7:246150	chr7-246150-allele5811-79	INS	78	NA	0.0030257186081694403,0.0,0.0,0.0,0.0	0.00520636	FAM20C(8.1566e-14, 1.226)	FAM20C(8.1566e-14, 1.226)	NA	NA	NA	NA	NA	NA	NA	No	NA	HPRC,HGSVC,1KG-ONT	No	NA	NA	NA	NA	NA	NA
chr7:246150	chr7-246150-allele5810-79	INS	78	NA	0.08774583963691376,0.03025936599423631,0.011904761904761904,0.11232604373757456,0.04294478527607362	0.01121	FAM20C(8.1566e-14, 1.226)	FAM20C(8.1566e-14, 1.226)	NA	NA	NA	NA	NA	NA	NA	No	NA	HPRC,HGSVC,1KG-ONT	No	NA	NA	NA	NA	NA	NA
chr7:246228	chr7-246228-allele5814-79	INS	78	NA	0.012859304084720122,0.0,0.0,0.0,0.0	0.0235872	FAM20C(8.1566e-14, 1.226)	FAM20C(8.1566e-14, 1.226)	NA	NA	NA	NA	NA	NA	NA	No	NA	HPRC,HGSVC,1KG-ONT	No	NA	NA	NA	NA	NA	NA
chr7:246611	chr7-246611-allele5827-1	DEL	85	NA	0.1346444780635401,0.27953890489913547,0.3323412698412698,0.4532803180914513,0.2934560327198364	0.100497	FAM20C(8.1566e-14, 1.226)	FAM20C(8.1566e-14, 1.226)	NA	NA	NA	NA	NA	NA	NA	No	NA	HPRC,HGSVC,1KG-ONT	No	NA	NA	NA	NA	NA	NA
chr7:246611	chr7-246611-allele5826-86	INS	85	NA	0.018910741301059002,0.001440922190201729,0.0,0.0,0.0	0.0324724	FAM20C(8.1566e-14, 1.226)	FAM20C(8.1566e-14, 1.226)	NA	NA	NA	NA	NA	NA	NA	No	NA	HPRC,HGSVC,1KG-ONT	No	NA	NA	NA	NA	NA	NA
chr7:248189	chr7-248189-allele5866-69	INS	68	NA	0.0045385779122541605,0.03602305475504323,0.0,0.0705765407554672,0.03578732106339468	0.0173547	FAM20C(8.1566e-14, 1.226)	FAM20C(8.1566e-14, 1.226)	NA	NA	NA	NA	NA	NA	NA	No	NA	HGSVC,1KG-ONT	No	NA	NA	NA	NA	NA	NA
chr7:248189	chr7-248189-allele5868-205	INS	204	NA	0.0037821482602118004,0.0,0.0,0.0,0.0	0.00663171	FAM20C(8.1566e-14, 1.226)	FAM20C(8.1566e-14, 1.226)	NA	NA	NA	NA	NA	NA	NA	No	NA	1KG-ONT	No	NA	NA	NA	NA	NA	NA
chr7:248189	chr7-248189-allele5869-69	INS	68	NA	0.018154311649016642,0.0,0.000992063492063492,0.0,0.0	0.0310849	FAM20C(8.1566e-14, 1.226)	FAM20C(8.1566e-14, 1.226)	NA	NA	NA	NA	NA	NA	NA	No	NA	HGSVC,1KG-ONT	No	NA	NA	NA	NA	NA	NA
chr7:248189	chr7-248189-allele5867-273	INS	272	NA	0.01664145234493192,0.002881844380403458,0.0,0.0,0.0	0.0262368	FAM20C(8.1566e-14, 1.226)	FAM20C(8.1566e-14, 1.226)	NA	NA	NA	NA	NA	NA	NA	No	NA	1KG-ONT	No	NA	NA	NA	NA	NA	NA
chr7:248271	chr7-248271-allele5874-69	INS	68	NA	0.0015128593040847202,0.0,0.0,0.0,0.0	0.00234988	FAM20C(8.1566e-14, 1.226)	FAM20C(8.1566e-14, 1.226)	NA	NA	NA	NA	NA	NA	NA	No	NA	HGSVC,1KG-ONT	No	NA	NA	NA	NA	NA	NA
chr7:248484	chr7-248484-allele5877-110	INS	109	NA	0.1172465960665658,0.19452449567723343,0.24107142857142858,0.2753479125248509,0.19222903885480572	0.0374697	FAM20C(8.1566e-14, 1.226)	FAM20C(8.1566e-14, 1.226)	NA	NA	NA	NA	NA	NA	NA	No	NA	HPRC,HGSVC,1KG-ONT	No	NA	NA	NA	NA	NA	NA
chr7:248484	chr7-248484-allele5878-219	INS	218	NA	0.01059001512859304,0.001440922190201729,0.0,0.0,0.0	0.0171373	FAM20C(8.1566e-14, 1.226)	FAM20C(8.1566e-14, 1.226)	NA	NA	NA	NA	NA	NA	NA	No	NA	1KG-ONT	No	NA	NA	NA	NA	NA	NA
chr7:251143	chr7-251143-allele5933-67	INS	66	NA	0.009077155824508321,0.0,0.0,0.0,0.0	0.0165556	FAM20C(8.1566e-14, 1.226)	FAM20C(8.1566e-14, 1.226)	NA	NA	NA	NA	NA	NA	NA	No	NA	HPRC,HGSVC,1KG-ONT	No	NA	NA	NA	NA	NA	NA
chr7:251145	chr7-251145-allele5934-67	INS	66	NA	0.0037821482602118004,0.03314121037463977,0.0,0.06858846918489066,0.018404907975460124	0.0144884	FAM20C(8.1566e-14, 1.226)	FAM20C(8.1566e-14, 1.226)	NA	NA	NA	NA	NA	NA	NA	No	NA	HPRC,HGSVC,1KG-ONT	No	NA	NA	NA	NA	NA	NA
chr7:251172	chr7-251172-allele5937-100	INS	99	NA	0.0,0.010086455331412104,0.000992063492063492,0.008946322067594433,0.00408997955010225	0.00336841	FAM20C(8.1566e-14, 1.226)	FAM20C(8.1566e-14, 1.226)	NA	NA	NA	NA	NA	NA	NA	No	NA	HPRC,HGSVC	No	NA	NA	NA	NA	NA	NA
chr7:251196	chr7-251196-allele5939-1	DEL	66	NA	0.0015128593040847202,0.001440922190201729,0.0,0.0,0.0	0.00077342	FAM20C(8.1566e-14, 1.226)	FAM20C(8.1566e-14, 1.226)	NA	NA	NA	NA	NA	NA	NA	No	NA	HPRC	Yes	NA	NA	NA	NA	NA	NA
chr7:251205	chr7-251205-allele5948-166	INS	165	NA	0.0,0.0,0.000992063492063492,0.0,0.0	NA	FAM20C(8.1566e-14, 1.226)	FAM20C(8.1566e-14, 1.226)	NA	NA	NA	NA	NA	NA	NA	No	NA	HPRC,HGSVC,1KG-ONT	No	NA	NA	NA	NA	NA	NA
chr7:251229	chr7-251229-allele5954-133	INS	132	NA	0.0453857791225416,0.021613832853025938,0.03373015873015873,0.05964214711729622,0.05828220858895705	NA	FAM20C(8.1566e-14, 1.226)	FAM20C(8.1566e-14, 1.226)	NA	NA	NA	NA	NA	NA	NA	No	NA	HPRC,HGSVC,1KG-ONT	No	NA	NA	NA	NA	NA	NA
chr7:251229	chr7-251229-allele5961-199	INS	198	NA	0.007564296520423601,0.0,0.001984126984126984,0.0,0.0	0.00974363	FAM20C(8.1566e-14, 1.226)	FAM20C(8.1566e-14, 1.226)	NA	NA	NA	NA	NA	NA	NA	No	NA	HPRC,HGSVC,1KG-ONT	No	NA	NA	NA	NA	NA	NA
chr7:251229	chr7-251229-allele5958-199	INS	198	NA	0.00832072617246596,0.001440922190201729,0.0,0.0009940357852882703,0.0	0.0110972	FAM20C(8.1566e-14, 1.226)	FAM20C(8.1566e-14, 1.226)	NA	NA	NA	NA	NA	NA	NA	No	NA	HPRC,HGSVC,1KG-ONT	No	NA	NA	NA	NA	NA	NA
chr7:251229	chr7-251229-allele5950-100	INS	99	NA	0.009077155824508321,0.011527377521613832,0.01488095238095238,0.013916500994035786,0.00408997955010225	NA	FAM20C(8.1566e-14, 1.226)	FAM20C(8.1566e-14, 1.226)	NA	NA	NA	NA	NA	NA	NA	No	NA	HPRC,HGSVC	No	NA	NA	NA	NA	NA	NA
chr7:251229	chr7-251229-allele5952-463	INS	462	NA	0.0022692889561270802,0.03314121037463977,0.002976190476190476,0.07554671968190854,0.050102249488752554	0.0242015	FAM20C(8.1566e-14, 1.226)	FAM20C(8.1566e-14, 1.226)	NA	NA	NA	NA	NA	NA	NA	No	NA	HGSVC,1KG-ONT	No	NA	NA	NA	NA	NA	NA
chr7:251229	chr7-251229-allele5951-199	INS	198	NA	0.01739788199697428,0.005763688760806916,0.0,0.009940357852882704,0.005112474437627812	0.00846031	FAM20C(8.1566e-14, 1.226)	FAM20C(8.1566e-14, 1.226)	NA	NA	NA	NA	NA	NA	NA	No	NA	HPRC,HGSVC,1KG-ONT	No	NA	NA	NA	NA	NA	NA
chr7:251229	chr7-251229-allele5953-67	INS	66	NA	0.07261724659606657,0.023054755043227664,0.000992063492063492,0.0,0.0	0.0980808	FAM20C(8.1566e-14, 1.226)	FAM20C(8.1566e-14, 1.226)	NA	NA	NA	NA	NA	NA	NA	No	NA	HPRC,HGSVC,1KG-ONT	No	NA	NA	NA	NA	NA	NA
chr7:251229	chr7-251229-allele5960-133	INS	132	NA	0.015128593040847202,0.001440922190201729,0.00992063492063492,0.0,0.002044989775051125	0.00971433	FAM20C(8.1566e-14, 1.226)	FAM20C(8.1566e-14, 1.226)	NA	NA	NA	NA	NA	NA	NA	No	NA	HPRC,HGSVC,1KG-ONT	No	NA	NA	NA	NA	NA	NA
chr7:251229	chr7-251229-allele5955-232	INS	231	NA	0.0015128593040847202,0.0,0.0,0.0,0.0	0.00234988	FAM20C(8.1566e-14, 1.226)	FAM20C(8.1566e-14, 1.226)	NA	NA	NA	NA	NA	NA	NA	No	NA	HPRC,HGSVC,1KG-ONT	No	NA	NA	NA	NA	NA	NA
chr7:251268	chr7-251268-allele5975-428	INS	427	NA	0.0,0.004322766570605188,0.000992063492063492,0.019880715705765408,0.009202453987730062	0.0055935	FAM20C(8.1566e-14, 1.226)	FAM20C(8.1566e-14, 1.226)	NA	NA	NA	NA	NA	NA	NA	No	NA	HGSVC,1KG-ONT	No	NA	NA	NA	NA	NA	NA
chr7:251268	chr7-251268-allele5982-98	INS	97	NA	0.0,0.0,0.002976190476190476,0.0,0.0	NA	FAM20C(8.1566e-14, 1.226)	FAM20C(8.1566e-14, 1.226)	NA	NA	NA	NA	NA	NA	NA	No	NA	HPRC,HGSVC	No	NA	NA	NA	NA	NA	NA
chr7:251268	chr7-251268-allele5978-395	INS	394	NA	0.0,0.0,0.0,0.005964214711729622,0.002044989775051125	0.000963133	FAM20C(8.1566e-14, 1.226)	FAM20C(8.1566e-14, 1.226)	NA	NA	NA	NA	NA	NA	NA	No	NA	HGSVC,1KG-ONT	No	NA	NA	NA	NA	NA	NA
chr7:251268	chr7-251268-allele5981-197	INS	196	NA	0.0007564296520423601,0.0,0.0,0.0,0.0	0.000918741	FAM20C(8.1566e-14, 1.226)	FAM20C(8.1566e-14, 1.226)	NA	NA	NA	NA	NA	NA	NA	No	NA	HPRC,HGSVC,1KG-ONT	No	NA	NA	NA	NA	NA	NA
chr7:251268	chr7-251268-allele5984-164	INS	163	NA	0.0007564296520423601,0.0,0.0,0.0,0.0	0.000918741	FAM20C(8.1566e-14, 1.226)	FAM20C(8.1566e-14, 1.226)	NA	NA	NA	NA	NA	NA	NA	No	NA	HPRC,HGSVC,1KG-ONT	No	NA	NA	NA	NA	NA	NA
chr7:251268	chr7-251268-allele5980-197	INS	196	NA	0.0,0.008645533141210375,0.0,0.013916500994035786,0.015337423312883436	0.0059648	FAM20C(8.1566e-14, 1.226)	FAM20C(8.1566e-14, 1.226)	NA	NA	NA	NA	NA	NA	NA	No	NA	HPRC,HGSVC,1KG-ONT	No	NA	NA	NA	NA	NA	NA
chr7:251268	chr7-251268-allele5983-230	INS	229	NA	0.0007564296520423601,0.0,0.0,0.0,0.0	0.000918741	FAM20C(8.1566e-14, 1.226)	FAM20C(8.1566e-14, 1.226)	NA	NA	NA	NA	NA	NA	NA	No	NA	HPRC,HGSVC,1KG-ONT	No	NA	NA	NA	NA	NA	NA
chr7:251268	chr7-251268-allele5976-164	INS	163	NA	0.05143721633888049,0.19164265129682997,0.22123015873015872,0.27037773359840955,0.19325153374233128	0.0933837	FAM20C(8.1566e-14, 1.226)	FAM20C(8.1566e-14, 1.226)	NA	NA	NA	NA	NA	NA	NA	No	NA	HPRC,HGSVC,1KG-ONT	No	NA	NA	NA	NA	NA	NA
chr7:251268	chr7-251268-allele5979-131	INS	130	NA	0.0037821482602118004,0.040345821325648415,0.04563492063492063,0.04771371769383698,0.06850715746421268	0.0292394	FAM20C(8.1566e-14, 1.226)	FAM20C(8.1566e-14, 1.226)	NA	NA	NA	NA	NA	NA	NA	No	NA	HPRC,HGSVC,1KG-ONT	No	NA	NA	NA	NA	NA	NA
chr7:251268	chr7-251268-allele5977-263	INS	262	NA	0.012859304084720122,0.002881844380403458,0.0,0.0,0.0	0.019276	FAM20C(8.1566e-14, 1.226)	FAM20C(8.1566e-14, 1.226)	NA	NA	NA	NA	NA	NA	NA	No	NA	HPRC,HGSVC	No	NA	NA	NA	NA	NA	NA
chr7:252165	chr7-252165-allele6010-92	INS	91	NA	0.0,0.0,0.00992063492063492,0.0019880715705765406,0.0	0.00170264	FAM20C(8.1566e-14, 1.226)	FAM20C(8.1566e-14, 1.226)	NA	NA	NA	NA	NA	NA	NA	No	NA	HGSVC	No	NA	NA	NA	NA	NA	NA
chr7:252165	chr7-252165-allele6009-1	DEL	91	NA	0.01059001512859304,0.04178674351585014,0.002976190476190476,0.09343936381709742,0.03987730061349693	0.0162284	FAM20C(8.1566e-14, 1.226)	FAM20C(8.1566e-14, 1.226)	NA	NA	NA	NA	NA	NA	NA	No	NA	HGSVC,1KG-ONT	No	NA	NA	NA	NA	NA	NA
chr7:252165	chr7-252165-allele6008-365	INS	364	NA	0.06883509833585477,0.007204610951008645,0.008928571428571428,0.0019880715705765406,0.009202453987730062	0.0804022	FAM20C(8.1566e-14, 1.226)	FAM20C(8.1566e-14, 1.226)	NA	NA	NA	NA	NA	NA	NA	No	NA	HGSVC,1KG-ONT	No	NA	NA	NA	NA	NA	NA
chr7:252165	chr7-252165-allele6007-92	INS	91	NA	0.0007564296520423601,0.0,0.013888888888888888,0.0019880715705765406,0.0	0.00138557	FAM20C(8.1566e-14, 1.226)	FAM20C(8.1566e-14, 1.226)	NA	NA	NA	NA	NA	NA	NA	No	NA	HGSVC	No	NA	NA	NA	NA	NA	NA
chr7:252194	chr7-252194-allele6011-274	INS	273	NA	0.01664145234493192,0.001440922190201729,0.0,0.0009940357852882703,0.002044989775051125	0.0225263	FAM20C(8.1566e-14, 1.226)	FAM20C(8.1566e-14, 1.226)	NA	NA	NA	NA	NA	NA	NA	No	NA	HGSVC,1KG-ONT	No	NA	NA	NA	NA	NA	NA
chr7:252423	chr7-252423-allele6018-1	DEL	91	NA	0.0,0.007204610951008645,0.0,0.0009940357852882703,0.0	0.000593574	FAM20C(8.1566e-14, 1.226)	FAM20C(8.1566e-14, 1.226)	NA	NA	NA	NA	NA	NA	NA	No	NA	HGSVC,1KG-ONT	No	NA	NA	NA	NA	NA	NA
chr7:253609	chr7-253609-allele6038-81	INS	80	NA	0.05219364599092285,0.002881844380403458,0.015873015873015872,0.0009940357852882703,0.0081799591002045	0.051378	FAM20C(8.1566e-14, 1.226)	FAM20C(8.1566e-14, 1.226)	NA	NA	NA	NA	NA	NA	NA	No	NA	HPRC,HGSVC,1KG-ONT	Yes	NA	NA	NA	NA	NA	NA
chr7:253609	chr7-253609-allele6039-161	INS	160	NA	0.0022692889561270802,0.011527377521613832,0.0,0.042743538767395624,0.0081799591002045	0.00717923	FAM20C(8.1566e-14, 1.226)	FAM20C(8.1566e-14, 1.226)	NA	NA	NA	NA	NA	NA	NA	No	NA	HGSVC	No	NA	NA	NA	NA	NA	NA
chr7:253609	chr7-253609-allele6041-81	INS	80	NA	0.0022692889561270802,0.0,0.0,0.0,0.0	0.00377908	FAM20C(8.1566e-14, 1.226)	FAM20C(8.1566e-14, 1.226)	NA	NA	NA	NA	NA	NA	NA	No	NA	HPRC,HGSVC,1KG-ONT	Yes	NA	NA	NA	NA	NA	NA
chr7:257728	chr7-257728-allele6117-1	DEL	290	NA	0.0015128593040847202,0.002881844380403458,0.0,0.0,0.0	7.61513e-05	FAM20C(8.1566e-14, 1.226)	FAM20C(8.1566e-14, 1.226)	NA	NA	NA	NA	NA	NA	NA	No	NA	HGSVC,1KG-ONT	No	NA	NA	NA	NA	NA	NA
chr7:257728	chr7-257728-allele6119-145	INS	144	NA	0.0007564296520423601,0.0,0.0,0.0,0.0	0.000918741	FAM20C(8.1566e-14, 1.226)	FAM20C(8.1566e-14, 1.226)	NA	NA	NA	NA	NA	NA	NA	No	NA	HPRC,HGSVC,1KG-ONT	Yes	NA	NA	NA	NA	NA	NA
chr7:257745	chr7-257745-allele6121-145	INS	144	NA	0.0015128593040847202,0.0,0.0,0.0,0.0	0.00234988	FAM20C(8.1566e-14, 1.226)	FAM20C(8.1566e-14, 1.226)	NA	NA	NA	NA	NA	NA	NA	No	NA	HPRC,HGSVC,1KG-ONT	Yes	NA	NA	NA	NA	NA	NA
chr7:257764	chr7-257764-allele6135-363	INS	362	NA	0.0007564296520423601,0.0,0.0,0.0,0.0	0.000918741	FAM20C(8.1566e-14, 1.226)	FAM20C(8.1566e-14, 1.226)	NA	NA	NA	NA	NA	NA	NA	No	NA	HPRC,HGSVC,1KG-ONT	Yes	NA	NA	NA	NA	NA	NA
chr7:257764	chr7-257764-allele6129-467	INS	466	NA	0.012859304084720122,0.002881844380403458,0.0,0.0,0.0	0.0193295	FAM20C(8.1566e-14, 1.226)	FAM20C(8.1566e-14, 1.226)	NA	NA	NA	NA	NA	NA	NA	No	NA	HPRC,HGSVC,1KG-ONT	Yes	NA	NA	NA	NA	NA	NA
chr7:257764	chr7-257764-allele6131-796	INS	795	NA	0.0007564296520423601,0.002881844380403458,0.0,0.0009940357852882703,0.0010224948875255625	NA	FAM20C(8.1566e-14, 1.226)	FAM20C(8.1566e-14, 1.226)	NA	NA	NA	NA	NA	NA	NA	No	NA	HPRC,HGSVC,1KG-ONT	No	NA	NA	NA	NA	NA	NA
chr7:257764	chr7-257764-allele6127-757	INS	756	NA	0.0007564296520423601,0.002881844380403458,0.015873015873015872,0.0019880715705765406,0.0010224948875255625	0.00227622	FAM20C(8.1566e-14, 1.226)	FAM20C(8.1566e-14, 1.226)	NA	NA	NA	NA	NA	NA	NA	No	NA	HPRC,HGSVC,1KG-ONT	No	NA	NA	NA	NA	NA	NA
chr7:257764	chr7-257764-allele6128-828	INS	827	NA	0.0015128593040847202,0.002881844380403458,0.0,0.0009940357852882703,0.0	NA	FAM20C(8.1566e-14, 1.226)	FAM20C(8.1566e-14, 1.226)	NA	NA	NA	NA	NA	NA	NA	No	NA	HPRC,HGSVC,1KG-ONT	No	NA	NA	NA	NA	NA	NA
chr7:257781	chr7-257781-allele6137-723	INS	722	NA	0.0,0.0,0.011904761904761904,0.0,0.002044989775051125	0.00207258	FAM20C(8.1566e-14, 1.226)	FAM20C(8.1566e-14, 1.226)	NA	NA	NA	NA	NA	NA	NA	No	NA	HPRC,HGSVC,1KG-ONT	No	NA	NA	NA	NA	NA	NA
chr7:257781	chr7-257781-allele6142-1483	INS	1482	NA	0.0,0.0,0.0,0.0019880715705765406,0.0	NA	FAM20C(8.1566e-14, 1.226)	FAM20C(8.1566e-14, 1.226)	NA	NA	NA	NA	NA	NA	NA	No	NA	HGSVC	No	NA	NA	NA	NA	NA	NA
chr7:257781	chr7-257781-allele6141-1305	INS	1304	NA	0.006051437216338881,0.001440922190201729,0.006944444444444444,0.002982107355864811,0.0010224948875255625	0.000470554	FAM20C(8.1566e-14, 1.226)	FAM20C(8.1566e-14, 1.226)	NA	NA	NA	NA	NA	NA	NA	No	NA	HGSVC	No	NA	NA	NA	NA	NA	NA
chr7:257781	chr7-257781-allele6139-363	INS	362	NA	0.00680786686838124,0.002881844380403458,0.0,0.0,0.0	0.00840062	FAM20C(8.1566e-14, 1.226)	FAM20C(8.1566e-14, 1.226)	NA	NA	NA	NA	NA	NA	NA	No	NA	HPRC,HGSVC,1KG-ONT	Yes	NA	NA	NA	NA	NA	NA
chr7:257785	chr7-257785-allele6146-649	INS	648	NA	0.00529500756429652,0.004322766570605188,0.005952380952380952,0.002982107355864811,0.005112474437627812	NA	FAM20C(8.1566e-14, 1.226)	FAM20C(8.1566e-14, 1.226)	NA	NA	NA	NA	NA	NA	NA	No	NA	HPRC,HGSVC,1KG-ONT	Yes	NA	NA	NA	NA	NA	NA
chr7:257785	chr7-257785-allele6147-507	INS	506	NA	0.0045385779122541605,0.001440922190201729,0.006944444444444444,0.0,0.0	0.000419605	FAM20C(8.1566e-14, 1.226)	FAM20C(8.1566e-14, 1.226)	NA	NA	NA	NA	NA	NA	NA	No	NA	HPRC,HGSVC,1KG-ONT	Yes	NA	NA	NA	NA	NA	NA
chr7:257795	chr7-257795-allele6149-327	INS	326	NA	0.0015128593040847202,0.0,0.0,0.0,0.0	0.00234988	FAM20C(8.1566e-14, 1.226)	FAM20C(8.1566e-14, 1.226)	NA	NA	NA	NA	NA	NA	NA	No	NA	HPRC,HGSVC,1KG-ONT	Yes	NA	NA	NA	NA	NA	NA
chr7:257795	chr7-257795-allele6154-436	INS	435	NA	0.0045385779122541605,0.0,0.0,0.0,0.0010224948875255625	0.00598883	FAM20C(8.1566e-14, 1.226)	FAM20C(8.1566e-14, 1.226)	NA	NA	NA	NA	NA	NA	NA	No	NA	HPRC,HGSVC,1KG-ONT	Yes	NA	NA	NA	NA	NA	NA
chr7:257795	chr7-257795-allele6155-689	INS	688	NA	0.0022692889561270802,0.001440922190201729,0.017857142857142856,0.0009940357852882703,0.005112474437627812	0.00128288	FAM20C(8.1566e-14, 1.226)	FAM20C(8.1566e-14, 1.226)	NA	NA	NA	NA	NA	NA	NA	No	NA	HPRC,HGSVC,1KG-ONT	Yes	NA	NA	NA	NA	NA	NA
chr7:257795	chr7-257795-allele6156-399	INS	398	NA	0.0,0.0,0.0,0.0,0.003067484662576687	3.94758e-05	FAM20C(8.1566e-14, 1.226)	FAM20C(8.1566e-14, 1.226)	NA	NA	NA	NA	NA	NA	NA	No	NA	HPRC,HGSVC,1KG-ONT	Yes	NA	NA	NA	NA	NA	NA
chr7:257800	chr7-257800-allele6160-109	INS	108	NA	0.006051437216338881,0.0,0.0,0.0009940357852882703,0.0	0.00875367	FAM20C(8.1566e-14, 1.226)	FAM20C(8.1566e-14, 1.226)	NA	NA	NA	NA	NA	NA	NA	No	NA	HPRC,HGSVC,1KG-ONT	Yes	NA	NA	NA	NA	NA	NA
chr7:257817	chr7-257817-allele6168-73	INS	72	NA	0.0015128593040847202,0.0,0.0,0.0009940357852882703,0.0	0.00077342	FAM20C(8.1566e-14, 1.226)	FAM20C(8.1566e-14, 1.226)	NA	NA	NA	NA	NA	NA	NA	No	NA	HPRC,HGSVC,1KG-ONT	Yes	NA	NA	NA	NA	NA	NA
chr7:257817	chr7-257817-allele6167-325	INS	324	NA	0.0,0.001440922190201729,0.002976190476190476,0.0,0.0	0.000224143	FAM20C(8.1566e-14, 1.226)	FAM20C(8.1566e-14, 1.226)	NA	NA	NA	NA	NA	NA	NA	No	NA	HPRC,HGSVC,1KG-ONT	Yes	NA	NA	NA	NA	NA	NA
chr7:257818	chr7-257818-allele6172-1081	INS	1080	NA	0.0,0.0,0.0,0.0019880715705765406,0.0	NA	FAM20C(8.1566e-14, 1.226)	FAM20C(8.1566e-14, 1.226)	NA	NA	NA	NA	NA	NA	NA	No	NA	HPRC,HGSVC	No	NA	NA	NA	NA	NA	NA
chr7:257831	chr7-257831-allele6182-615	INS	614	NA	0.0007564296520423601,0.001440922190201729,0.0,0.0019880715705765406,0.0	NA	FAM20C(8.1566e-14, 1.226)	FAM20C(8.1566e-14, 1.226)	NA	NA	NA	NA	NA	NA	NA	No	NA	HPRC,HGSVC,1KG-ONT	Yes	NA	NA	NA	NA	NA	NA
chr7:257831	chr7-257831-allele6181-291	INS	290	NA	0.0007564296520423601,0.0,0.0,0.0,0.0	0.000918741	FAM20C(8.1566e-14, 1.226)	FAM20C(8.1566e-14, 1.226)	NA	NA	NA	NA	NA	NA	NA	No	NA	HPRC,HGSVC,1KG-ONT	Yes	NA	NA	NA	NA	NA	NA
chr7:257832	chr7-257832-allele6184-72	INS	71	NA	0.0015128593040847202,0.0,0.003968253968253968,0.0,0.0	NA	FAM20C(8.1566e-14, 1.226)	FAM20C(8.1566e-14, 1.226)	NA	NA	NA	NA	NA	NA	NA	No	NA	HPRC,HGSVC,1KG-ONT	Yes	NA	NA	NA	NA	NA	NA
chr7:257832	chr7-257832-allele6185-217	INS	216	NA	0.0007564296520423601,0.0,0.0,0.0,0.0	0.000918741	FAM20C(8.1566e-14, 1.226)	FAM20C(8.1566e-14, 1.226)	NA	NA	NA	NA	NA	NA	NA	No	NA	HPRC,HGSVC	Yes	NA	NA	NA	NA	NA	NA
chr7:257832	chr7-257832-allele6190-108	INS	107	NA	0.0022692889561270802,0.0,0.0,0.0,0.0	0.00377908	FAM20C(8.1566e-14, 1.226)	FAM20C(8.1566e-14, 1.226)	NA	NA	NA	NA	NA	NA	NA	No	NA	HPRC,HGSVC,1KG-ONT	Yes	NA	NA	NA	NA	NA	NA
chr7:257832	chr7-257832-allele6189-181	INS	180	NA	0.0007564296520423601,0.001440922190201729,0.0,0.0,0.0	NA	FAM20C(8.1566e-14, 1.226)	FAM20C(8.1566e-14, 1.226)	NA	NA	NA	NA	NA	NA	NA	No	NA	HPRC,HGSVC	Yes	NA	NA	NA	NA	NA	NA
chr7:257832	chr7-257832-allele6187-1	DEL	434	NA	0.00529500756429652,0.001440922190201729,0.0,0.0,0.0	0.00736694	FAM20C(8.1566e-14, 1.226)	FAM20C(8.1566e-14, 1.226)	NA	NA	NA	NA	NA	NA	NA	No	NA	HGSVC,1KG-ONT	No	NA	NA	NA	NA	NA	NA
chr7:257832	chr7-257832-allele6186-182	INS	181	NA	0.0037821482602118004,0.0,0.00496031746031746,0.0,0.005112474437627812	NA	FAM20C(8.1566e-14, 1.226)	FAM20C(8.1566e-14, 1.226)	NA	NA	NA	NA	NA	NA	NA	No	NA	HPRC,HGSVC	Yes	NA	NA	NA	NA	NA	NA
chr7:257836	chr7-257836-allele6196-109	INS	108	NA	0.006051437216338881,0.0,0.0,0.0019880715705765406,0.0	0.00707186	FAM20C(8.1566e-14, 1.226)	FAM20C(8.1566e-14, 1.226)	NA	NA	NA	NA	NA	NA	NA	No	NA	HPRC,HGSVC,1KG-ONT	Yes	NA	NA	NA	NA	NA	NA
chr7:257836	chr7-257836-allele6197-110	INS	109	NA	0.0,0.001440922190201729,0.0,0.0,0.0	NA	FAM20C(8.1566e-14, 1.226)	FAM20C(8.1566e-14, 1.226)	NA	NA	NA	NA	NA	NA	NA	No	NA	HPRC,HGSVC,1KG-ONT	Yes	NA	NA	NA	NA	NA	NA
chr7:257838	chr7-257838-allele6198-73	INS	72	NA	0.0,0.0,0.000992063492063492,0.0,0.0	NA	FAM20C(8.1566e-14, 1.226)	FAM20C(8.1566e-14, 1.226)	NA	NA	NA	NA	NA	NA	NA	No	NA	HPRC,HGSVC,1KG-ONT	Yes	NA	NA	NA	NA	NA	NA
chr7:257845	chr7-257845-allele6201-1	DEL	73	NA	0.0015128593040847202,0.0,0.0,0.0,0.0	0.00234988	FAM20C(8.1566e-14, 1.226)	FAM20C(8.1566e-14, 1.226)	NA	NA	NA	NA	NA	NA	NA	No	NA	HPRC,HGSVC	No	NA	NA	NA	NA	NA	NA
chr7:257853	chr7-257853-allele6207-147	INS	146	NA	0.0015128593040847202,0.001440922190201729,0.0,0.0,0.0	0.00077342	FAM20C(8.1566e-14, 1.226)	FAM20C(8.1566e-14, 1.226)	NA	NA	NA	NA	NA	NA	NA	No	NA	HPRC,HGSVC,1KG-ONT	Yes	NA	NA	NA	NA	NA	NA
chr7:257867	chr7-257867-allele6210-1	DEL	146	NA	0.0007564296520423601,0.0,0.0,0.0,0.0	0.000918741	FAM20C(8.1566e-14, 1.226)	FAM20C(8.1566e-14, 1.226)	NA	NA	NA	NA	NA	NA	NA	No	NA	HPRC,HGSVC,1KG-ONT	No	NA	NA	NA	NA	NA	NA
chr7:257868	chr7-257868-allele6215-1083	INS	1082	NA	0.0,0.0,0.0,0.0,0.0010224948875255625	NA	FAM20C(8.1566e-14, 1.226)	FAM20C(8.1566e-14, 1.226)	NA	NA	NA	NA	NA	NA	NA	No	NA	HPRC,HGSVC	No	NA	NA	NA	NA	NA	NA
chr7:257868	chr7-257868-allele6217-1	DEL	218	NA	0.0,0.001440922190201729,0.0,0.004970178926441352,0.002044989775051125	0.000963133	FAM20C(8.1566e-14, 1.226)	FAM20C(8.1566e-14, 1.226)	NA	NA	NA	NA	NA	NA	NA	No	NA	HGSVC,1KG-ONT	No	NA	NA	NA	NA	NA	NA
chr7:257868	chr7-257868-allele6213-686	INS	685	NA	0.0022692889561270802,0.001440922190201729,0.0,0.0,0.0010224948875255625	0.000980669	FAM20C(8.1566e-14, 1.226)	FAM20C(8.1566e-14, 1.226)	NA	NA	NA	NA	NA	NA	NA	No	NA	HPRC,HGSVC,1KG-ONT	Yes	NA	NA	NA	NA	NA	NA
chr7:257868	chr7-257868-allele6218-325	INS	324	NA	0.0022692889561270802,0.0,0.0,0.0,0.0	0.00377908	FAM20C(8.1566e-14, 1.226)	FAM20C(8.1566e-14, 1.226)	NA	NA	NA	NA	NA	NA	NA	No	NA	HPRC,HGSVC,1KG-ONT	Yes	NA	NA	NA	NA	NA	NA
chr7:257868	chr7-257868-allele6212-506	INS	505	NA	0.0,0.002881844380403458,0.000992063492063492,0.0009940357852882703,0.0	0.000224143	FAM20C(8.1566e-14, 1.226)	FAM20C(8.1566e-14, 1.226)	NA	NA	NA	NA	NA	NA	NA	No	NA	HPRC,HGSVC,1KG-ONT	Yes	NA	NA	NA	NA	NA	NA
chr7:257869	chr7-257869-allele6225-1154	INS	1153	NA	0.0,0.0,0.0,0.0,0.0010224948875255625	NA	FAM20C(8.1566e-14, 1.226)	FAM20C(8.1566e-14, 1.226)	NA	NA	NA	NA	NA	NA	NA	No	NA	HPRC,HGSVC	No	NA	NA	NA	NA	NA	NA
chr7:257869	chr7-257869-allele6226-649	INS	648	NA	0.0,0.002881844380403458,0.007936507936507936,0.018886679920477135,0.019427402862985686	0.00838142	FAM20C(8.1566e-14, 1.226)	FAM20C(8.1566e-14, 1.226)	NA	NA	NA	NA	NA	NA	NA	No	NA	HPRC,HGSVC,1KG-ONT	Yes	NA	NA	NA	NA	NA	NA
chr7:257869	chr7-257869-allele6227-542	INS	541	NA	0.0,0.0,0.000992063492063492,0.0,0.0	NA	FAM20C(8.1566e-14, 1.226)	FAM20C(8.1566e-14, 1.226)	NA	NA	NA	NA	NA	NA	NA	No	NA	HPRC,HGSVC,1KG-ONT	Yes	NA	NA	NA	NA	NA	NA
chr7:257869	chr7-257869-allele6231-433	INS	432	NA	0.0,0.008645533141210375,0.0,0.0,0.0010224948875255625	0.000778337	FAM20C(8.1566e-14, 1.226)	FAM20C(8.1566e-14, 1.226)	NA	NA	NA	NA	NA	NA	NA	No	NA	HPRC,HGSVC,1KG-ONT	Yes	NA	NA	NA	NA	NA	NA
chr7:257904	chr7-257904-allele6245-220	INS	219	NA	0.0007564296520423601,0.0,0.0,0.0,0.0	0.000918741	FAM20C(8.1566e-14, 1.226)	FAM20C(8.1566e-14, 1.226)	NA	NA	NA	NA	NA	NA	NA	No	NA	HPRC,HGSVC	Yes	NA	NA	NA	NA	NA	NA
chr7:257924	chr7-257924-allele6257-109	INS	108	NA	0.0,0.005763688760806916,0.0,0.0,0.0	0.000224143	FAM20C(8.1566e-14, 1.226)	FAM20C(8.1566e-14, 1.226)	NA	NA	NA	NA	NA	NA	NA	No	NA	HPRC,HGSVC,1KG-ONT	No	NA	NA	NA	NA	NA	NA
chr7:257930	chr7-257930-allele6264-147	INS	146	NA	0.0,0.0,0.0,0.0009940357852882703,0.0	NA	FAM20C(8.1566e-14, 1.226)	FAM20C(8.1566e-14, 1.226)	NA	NA	NA	NA	NA	NA	NA	No	NA	HPRC,HGSVC,1KG-ONT	No	NA	NA	NA	NA	NA	NA
chr7:257941	chr7-257941-allele6267-686	INS	685	NA	0.0030257186081694403,0.002881844380403458,0.000992063492063492,0.012922465208747515,0.0	NA	FAM20C(8.1566e-14, 1.226)	FAM20C(8.1566e-14, 1.226)	NA	NA	NA	NA	NA	NA	NA	No	NA	HPRC,HGSVC,1KG-ONT	No	NA	NA	NA	NA	NA	NA
chr7:257945	chr7-257945-allele6272-1	DEL	73	NA	0.0,0.0,0.003968253968253968,0.0,0.0	0.000224143	FAM20C(8.1566e-14, 1.226)	FAM20C(8.1566e-14, 1.226)	NA	NA	NA	NA	NA	NA	NA	No	NA	HPRC,HGSVC	No	NA	NA	NA	NA	NA	NA
chr7:257964	chr7-257964-allele6287-398	INS	397	NA	0.0015128593040847202,0.0,0.0,0.0,0.0	0.00234988	FAM20C(8.1566e-14, 1.226)	FAM20C(8.1566e-14, 1.226)	NA	NA	NA	NA	NA	NA	NA	No	NA	HPRC,HGSVC,1KG-ONT	No	NA	NA	NA	NA	NA	NA
chr7:258013	chr7-258013-allele6313-579	INS	578	NA	0.0007564296520423601,0.0,0.0,0.0,0.0	0.000918741	FAM20C(8.1566e-14, 1.226)	FAM20C(8.1566e-14, 1.226)	NA	NA	NA	NA	NA	NA	NA	No	NA	HPRC,HGSVC,1KG-ONT	No	NA	NA	NA	NA	NA	NA
chr7:258013	chr7-258013-allele6310-109	INS	108	NA	0.0,0.001440922190201729,0.0,0.0009940357852882703,0.0	NA	FAM20C(8.1566e-14, 1.226)	FAM20C(8.1566e-14, 1.226)	NA	NA	NA	NA	NA	NA	NA	No	NA	HPRC,HGSVC,1KG-ONT	No	NA	NA	NA	NA	NA	NA
chr7:258015	chr7-258015-allele6314-288	INS	287	NA	0.0007564296520423601,0.0,0.0,0.0,0.0010224948875255625	NA	FAM20C(8.1566e-14, 1.226)	FAM20C(8.1566e-14, 1.226)	NA	NA	NA	NA	NA	NA	NA	No	NA	HPRC,HGSVC,1KG-ONT	No	NA	NA	NA	NA	NA	NA
chr7:258015	chr7-258015-allele6317-180	INS	179	NA	0.0007564296520423601,0.0,0.0,0.0,0.0	0.000918741	FAM20C(8.1566e-14, 1.226)	FAM20C(8.1566e-14, 1.226)	NA	NA	NA	NA	NA	NA	NA	No	NA	HPRC,HGSVC,1KG-ONT	No	NA	NA	NA	NA	NA	NA
chr7:258015	chr7-258015-allele6315-969	INS	968	NA	0.0030257186081694403,0.0,0.0,0.0,0.0	0.00520636	FAM20C(8.1566e-14, 1.226)	FAM20C(8.1566e-14, 1.226)	NA	NA	NA	NA	NA	NA	NA	No	NA	HPRC,HGSVC,1KG-ONT	No	NA	NA	NA	NA	NA	NA
chr7:258018	chr7-258018-allele6327-145	INS	144	NA	0.0,0.008645533141210375,0.0,0.0009940357852882703,0.003067484662576687	0.00133282	FAM20C(8.1566e-14, 1.226)	FAM20C(8.1566e-14, 1.226)	NA	NA	NA	NA	NA	NA	NA	No	NA	HPRC,HGSVC,1KG-ONT	No	NA	NA	NA	NA	NA	NA
chr7:258018	chr7-258018-allele6323-1	DEL	108	NA	0.0007564296520423601,0.0,0.0,0.0009940357852882703,0.0	NA	FAM20C(8.1566e-14, 1.226)	FAM20C(8.1566e-14, 1.226)	NA	NA	NA	NA	NA	NA	NA	No	NA	HPRC,HGSVC,1KG-ONT	No	NA	NA	NA	NA	NA	NA
chr7:258018	chr7-258018-allele6329-577	INS	576	NA	0.0,0.0,0.000992063492063492,0.0,0.0	NA	FAM20C(8.1566e-14, 1.226)	FAM20C(8.1566e-14, 1.226)	NA	NA	NA	NA	NA	NA	NA	No	NA	HPRC,HGSVC,1KG-ONT	No	NA	NA	NA	NA	NA	NA
chr7:258018	chr7-258018-allele6331-181	INS	180	NA	0.0007564296520423601,0.0,0.0,0.0,0.0	0.000918741	FAM20C(8.1566e-14, 1.226)	FAM20C(8.1566e-14, 1.226)	NA	NA	NA	NA	NA	NA	NA	No	NA	HPRC,HGSVC,1KG-ONT	No	NA	NA	NA	NA	NA	NA
chr7:258018	chr7-258018-allele6322-146	INS	145	NA	0.0007564296520423601,0.0,0.0,0.0,0.0	0.000918741	FAM20C(8.1566e-14, 1.226)	FAM20C(8.1566e-14, 1.226)	NA	NA	NA	NA	NA	NA	NA	No	NA	HPRC,HGSVC,1KG-ONT	No	NA	NA	NA	NA	NA	NA
chr7:258018	chr7-258018-allele6326-361	INS	360	NA	0.0022692889561270802,0.0,0.0,0.0,0.0	0.00377908	FAM20C(8.1566e-14, 1.226)	FAM20C(8.1566e-14, 1.226)	NA	NA	NA	NA	NA	NA	NA	No	NA	HPRC,HGSVC,1KG-ONT	No	NA	NA	NA	NA	NA	NA
chr7:258018	chr7-258018-allele6320-73	INS	72	NA	0.0030257186081694403,0.001440922190201729,0.00496031746031746,0.0,0.0	NA	FAM20C(8.1566e-14, 1.226)	FAM20C(8.1566e-14, 1.226)	NA	NA	NA	NA	NA	NA	NA	No	NA	HPRC,HGSVC,1KG-ONT	No	NA	NA	NA	NA	NA	NA
chr7:258034	chr7-258034-allele6338-146	INS	145	NA	0.0007564296520423601,0.005763688760806916,0.0,0.007952286282306162,0.0010224948875255625	0.000863716	FAM20C(8.1566e-14, 1.226)	FAM20C(8.1566e-14, 1.226)	NA	NA	NA	NA	NA	NA	NA	No	NA	HPRC,HGSVC,1KG-ONT	No	NA	NA	NA	NA	NA	NA
chr7:258035	chr7-258035-allele6339-184	INS	183	NA	0.0022692889561270802,0.001440922190201729,0.000992063492063492,0.0,0.0	0.000980669	FAM20C(8.1566e-14, 1.226)	FAM20C(8.1566e-14, 1.226)	NA	NA	NA	NA	NA	NA	NA	No	NA	HPRC,HGSVC,1KG-ONT	No	NA	NA	NA	NA	NA	NA
chr7:258035	chr7-258035-allele6341-75	INS	74	NA	0.0,0.001440922190201729,0.0,0.0,0.0	NA	FAM20C(8.1566e-14, 1.226)	FAM20C(8.1566e-14, 1.226)	NA	NA	NA	NA	NA	NA	NA	No	NA	HPRC,HGSVC,1KG-ONT	No	NA	NA	NA	NA	NA	NA
chr7:258037	chr7-258037-allele6356-74	INS	73	NA	0.0022692889561270802,0.0,0.0,0.0,0.0	0.00377908	FAM20C(8.1566e-14, 1.226)	FAM20C(8.1566e-14, 1.226)	NA	NA	NA	NA	NA	NA	NA	No	NA	HPRC,HGSVC,1KG-ONT	No	NA	NA	NA	NA	NA	NA
chr7:258038	chr7-258038-allele6358-74	INS	73	NA	0.0,0.004322766570605188,0.002976190476190476,0.013916500994035786,0.00408997955010225	0.00392424	FAM20C(8.1566e-14, 1.226)	FAM20C(8.1566e-14, 1.226)	NA	NA	NA	NA	NA	NA	NA	No	NA	HPRC,HGSVC,1KG-ONT	No	NA	NA	NA	NA	NA	NA
chr7:258086	chr7-258086-allele6373-1659	INS	1658	NA	0.0007564296520423601,0.0,0.0,0.0,0.0	0.000918741	FAM20C(8.1566e-14, 1.226)	FAM20C(8.1566e-14, 1.226)	NA	NA	NA	NA	NA	NA	NA	No	NA	HGSVC	No	NA	NA	NA	NA	NA	NA
chr7:258093	chr7-258093-allele6382-1	DEL	216	NA	0.006051437216338881,0.0,0.0,0.0019880715705765406,0.003067484662576687	0.00373626	FAM20C(8.1566e-14, 1.226)	FAM20C(8.1566e-14, 1.226)	NA	NA	NA	NA	NA	NA	NA	No	NA	HGSVC,1KG-ONT	No	NA	NA	NA	NA	NA	NA
chr7:258107	chr7-258107-allele6385-1	DEL	108	NA	0.0037821482602118004,0.0,0.0,0.0,0.0	0.00663171	FAM20C(8.1566e-14, 1.226)	FAM20C(8.1566e-14, 1.226)	NA	NA	NA	NA	NA	NA	NA	No	NA	HPRC,HGSVC,1KG-ONT	No	NA	NA	NA	NA	NA	NA
chr7:258108	chr7-258108-allele6388-720	INS	719	NA	0.0007564296520423601,0.0,0.0,0.003976143141153081,0.005112474437627812	0.000199544	FAM20C(8.1566e-14, 1.226)	FAM20C(8.1566e-14, 1.226)	NA	NA	NA	NA	NA	NA	NA	No	NA	HPRC,HGSVC,1KG-ONT	No	NA	NA	NA	NA	NA	NA
chr7:258109	chr7-258109-allele6391-611	INS	610	NA	0.0007564296520423601,0.021613832853025938,0.02976190476190476,0.02385685884691849,0.013292433537832311	0.0135514	FAM20C(8.1566e-14, 1.226)	FAM20C(8.1566e-14, 1.226)	NA	NA	NA	NA	NA	NA	NA	No	NA	HPRC,HGSVC,1KG-ONT	No	NA	NA	NA	NA	NA	NA
chr7:258124	chr7-258124-allele6399-74	INS	73	NA	0.0007564296520423601,0.0,0.0,0.0,0.0	0.000918741	FAM20C(8.1566e-14, 1.226)	FAM20C(8.1566e-14, 1.226)	NA	NA	NA	NA	NA	NA	NA	No	NA	HPRC,HGSVC,1KG-ONT	No	NA	NA	NA	NA	NA	NA
chr7:258141	chr7-258141-allele6411-1	DEL	396	NA	0.0007564296520423601,0.0,0.0,0.002982107355864811,0.0	NA	FAM20C(8.1566e-14, 1.226)	FAM20C(8.1566e-14, 1.226)	NA	NA	NA	NA	NA	NA	NA	No	NA	HGSVC,1KG-ONT	No	NA	NA	NA	NA	NA	NA
chr7:258141	chr7-258141-allele6410-1	DEL	144	NA	0.01588502269288956,0.002881844380403458,0.0,0.0009940357852882703,0.0010224948875255625	0.0212209	FAM20C(8.1566e-14, 1.226)	FAM20C(8.1566e-14, 1.226)	NA	NA	NA	NA	NA	NA	NA	No	NA	HPRC,HGSVC,1KG-ONT	No	NA	NA	NA	NA	NA	NA
chr7:258144	chr7-258144-allele6415-362	INS	361	NA	0.0022692889561270802,0.001440922190201729,0.0,0.0,0.0	0.0019853	FAM20C(8.1566e-14, 1.226)	FAM20C(8.1566e-14, 1.226)	NA	NA	NA	NA	NA	NA	NA	No	NA	HPRC,HGSVC,1KG-ONT	No	NA	NA	NA	NA	NA	NA
chr7:258157	chr7-258157-allele6424-1296	INS	1295	NA	0.0007564296520423601,0.0,0.0,0.0009940357852882703,0.006134969325153374	NA	FAM20C(8.1566e-14, 1.226)	FAM20C(8.1566e-14, 1.226)	NA	NA	NA	NA	NA	NA	NA	No	NA	HGSVC	No	NA	NA	NA	NA	NA	NA
chr7:258162	chr7-258162-allele6433-73	INS	72	NA	0.0045385779122541605,0.001440922190201729,0.0,0.0,0.00408997955010225	0.00179551	FAM20C(8.1566e-14, 1.226)	FAM20C(8.1566e-14, 1.226)	NA	NA	NA	NA	NA	NA	NA	No	NA	HPRC,HGSVC,1KG-ONT	No	NA	NA	NA	NA	NA	NA
chr7:258162	chr7-258162-allele6438-109	INS	108	NA	0.0015128593040847202,0.0,0.0,0.0,0.0	0.00234988	FAM20C(8.1566e-14, 1.226)	FAM20C(8.1566e-14, 1.226)	NA	NA	NA	NA	NA	NA	NA	No	NA	HPRC,HGSVC,1KG-ONT	No	NA	NA	NA	NA	NA	NA
chr7:258181	chr7-258181-allele6451-70	INS	69	NA	0.0022692889561270802,0.0,0.0,0.0,0.0	0.00377908	FAM20C(8.1566e-14, 1.226)	FAM20C(8.1566e-14, 1.226)	NA	NA	NA	NA	NA	NA	NA	No	NA	HPRC,HGSVC,1KG-ONT	No	NA	NA	NA	NA	NA	NA
chr7:258186	chr7-258186-allele6454-110	INS	109	NA	0.0015128593040847202,0.0,0.0,0.0,0.0	0.00234988	FAM20C(8.1566e-14, 1.226)	FAM20C(8.1566e-14, 1.226)	NA	NA	NA	NA	NA	NA	NA	No	NA	HPRC,HGSVC,1KG-ONT	No	NA	NA	NA	NA	NA	NA
chr7:258186	chr7-258186-allele6453-181	INS	180	NA	0.0022692889561270802,0.0,0.0,0.0,0.0	0.00377908	FAM20C(8.1566e-14, 1.226)	FAM20C(8.1566e-14, 1.226)	NA	NA	NA	NA	NA	NA	NA	No	NA	HPRC,HGSVC,1KG-ONT	No	NA	NA	NA	NA	NA	NA
chr7:258193	chr7-258193-allele6457-74	INS	73	NA	0.0015128593040847202,0.0,0.000992063492063492,0.0019880715705765406,0.0010224948875255625	NA	FAM20C(8.1566e-14, 1.226)	FAM20C(8.1566e-14, 1.226)	NA	NA	NA	NA	NA	NA	NA	No	NA	HPRC,HGSVC,1KG-ONT	No	NA	NA	NA	NA	NA	NA
chr7:258198	chr7-258198-allele6461-434	INS	433	NA	0.0113464447806354,0.001440922190201729,0.0,0.0,0.0	0.0184731	FAM20C(8.1566e-14, 1.226)	FAM20C(8.1566e-14, 1.226)	NA	NA	NA	NA	NA	NA	NA	No	NA	HPRC,HGSVC,1KG-ONT	No	NA	NA	NA	NA	NA	NA
chr7:258201	chr7-258201-allele6466-1	DEL	108	NA	0.0045385779122541605,0.002881844380403458,0.0,0.0009940357852882703,0.00408997955010225	0.000832449	FAM20C(8.1566e-14, 1.226)	FAM20C(8.1566e-14, 1.226)	NA	NA	NA	NA	NA	NA	NA	No	NA	HPRC,HGSVC,1KG-ONT	No	NA	NA	NA	NA	NA	NA
chr7:258219	chr7-258219-allele6478-73	INS	72	NA	0.0007564296520423601,0.0,0.0,0.0,0.0	0.000918741	FAM20C(8.1566e-14, 1.226)	FAM20C(8.1566e-14, 1.226)	NA	NA	NA	NA	NA	NA	NA	No	NA	HPRC,HGSVC,1KG-ONT	No	NA	NA	NA	NA	NA	NA
chr7:258229	chr7-258229-allele6480-75	INS	74	NA	0.0007564296520423601,0.0,0.0,0.0,0.0	0.000918741	FAM20C(8.1566e-14, 1.226)	FAM20C(8.1566e-14, 1.226)	NA	NA	NA	NA	NA	NA	NA	No	NA	HPRC,HGSVC,1KG-ONT	No	NA	NA	NA	NA	NA	NA
chr7:258230	chr7-258230-allele6482-577	INS	576	NA	0.0007564296520423601,0.0,0.0,0.0,0.0	0.000918741	FAM20C(8.1566e-14, 1.226)	FAM20C(8.1566e-14, 1.226)	NA	NA	NA	NA	NA	NA	NA	No	NA	HPRC,HGSVC,1KG-ONT	No	NA	NA	NA	NA	NA	NA
chr7:258234	chr7-258234-allele6490-181	INS	180	NA	0.0022692889561270802,0.0,0.0,0.0,0.0	0.00377908	FAM20C(8.1566e-14, 1.226)	FAM20C(8.1566e-14, 1.226)	NA	NA	NA	NA	NA	NA	NA	No	NA	HPRC,HGSVC,1KG-ONT	No	NA	NA	NA	NA	NA	NA
chr7:258234	chr7-258234-allele6496-688	INS	687	NA	0.0007564296520423601,0.0,0.0,0.0,0.0	0.000918741	FAM20C(8.1566e-14, 1.226)	FAM20C(8.1566e-14, 1.226)	NA	NA	NA	NA	NA	NA	NA	No	NA	HPRC,HGSVC,1KG-ONT	No	NA	NA	NA	NA	NA	NA
chr7:258251	chr7-258251-allele6502-1	DEL	72	NA	0.0226928895612708,0.001440922190201729,0.000992063492063492,0.0,0.0	0.0371733	FAM20C(8.1566e-14, 1.226)	FAM20C(8.1566e-14, 1.226)	NA	NA	NA	NA	NA	NA	NA	No	NA	HPRC,HGSVC	No	NA	NA	NA	NA	NA	NA
chr7:258265	chr7-258265-allele6508-73	INS	72	NA	0.0007564296520423601,0.0,0.0,0.0,0.0	0.000918741	FAM20C(8.1566e-14, 1.226)	FAM20C(8.1566e-14, 1.226)	NA	NA	NA	NA	NA	NA	NA	No	NA	HPRC,HGSVC,1KG-ONT	No	NA	NA	NA	NA	NA	NA
chr7:258270	chr7-258270-allele6511-1	DEL	144	NA	0.0045385779122541605,0.0,0.0,0.0,0.0	0.00805514	FAM20C(8.1566e-14, 1.226)	FAM20C(8.1566e-14, 1.226)	NA	NA	NA	NA	NA	NA	NA	No	NA	HPRC,HGSVC,1KG-ONT	No	NA	NA	NA	NA	NA	NA
chr7:258285	chr7-258285-allele6517-289	INS	288	NA	0.0015128593040847202,0.0,0.0,0.0,0.0	0.00234988	FAM20C(8.1566e-14, 1.226)	FAM20C(8.1566e-14, 1.226)	NA	NA	NA	NA	NA	NA	NA	No	NA	HPRC,HGSVC,1KG-ONT	No	NA	NA	NA	NA	NA	NA
chr7:258285	chr7-258285-allele6521-74	INS	73	NA	0.0015128593040847202,0.0,0.0,0.0,0.0	0.00234988	FAM20C(8.1566e-14, 1.226)	FAM20C(8.1566e-14, 1.226)	NA	NA	NA	NA	NA	NA	NA	No	NA	HPRC,HGSVC,1KG-ONT	No	NA	NA	NA	NA	NA	NA
chr7:258285	chr7-258285-allele6519-325	INS	324	NA	0.0030257186081694403,0.010086455331412104,0.0,0.010934393638170975,0.003067484662576687	0.000206953	FAM20C(8.1566e-14, 1.226)	FAM20C(8.1566e-14, 1.226)	NA	NA	NA	NA	NA	NA	NA	No	NA	HPRC,HGSVC,1KG-ONT	No	NA	NA	NA	NA	NA	NA
chr7:258287	chr7-258287-allele6522-109	INS	108	NA	0.0015128593040847202,0.0,0.000992063492063492,0.0,0.0	0.00077342	FAM20C(8.1566e-14, 1.226)	FAM20C(8.1566e-14, 1.226)	NA	NA	NA	NA	NA	NA	NA	No	NA	HPRC,HGSVC,1KG-ONT	No	NA	NA	NA	NA	NA	NA
chr7:258304	chr7-258304-allele6530-74	INS	73	NA	0.0007564296520423601,0.001440922190201729,0.0,0.0019880715705765406,0.0010224948875255625	NA	FAM20C(8.1566e-14, 1.226)	FAM20C(8.1566e-14, 1.226)	NA	NA	NA	NA	NA	NA	NA	No	NA	HPRC,HGSVC,1KG-ONT	No	NA	NA	NA	NA	NA	NA
chr7:258306	chr7-258306-allele6539-1014	INS	1013	NA	0.0015128593040847202,0.0,0.0,0.0,0.0010224948875255625	0.00077342	FAM20C(8.1566e-14, 1.226)	FAM20C(8.1566e-14, 1.226)	NA	NA	NA	NA	NA	NA	NA	No	NA	HPRC,HGSVC	No	NA	NA	NA	NA	NA	NA
chr7:258306	chr7-258306-allele6538-542	INS	541	NA	0.0015128593040847202,0.001440922190201729,0.0,0.0,0.0	0.00077342	FAM20C(8.1566e-14, 1.226)	FAM20C(8.1566e-14, 1.226)	NA	NA	NA	NA	NA	NA	NA	No	NA	HPRC,HGSVC,1KG-ONT	No	NA	NA	NA	NA	NA	NA
chr7:258306	chr7-258306-allele6540-867	INS	866	NA	0.0,0.0,0.000992063492063492,0.0,0.0	NA	FAM20C(8.1566e-14, 1.226)	FAM20C(8.1566e-14, 1.226)	NA	NA	NA	NA	NA	NA	NA	No	NA	HPRC,HGSVC,1KG-ONT	No	NA	NA	NA	NA	NA	NA
chr7:258306	chr7-258306-allele6537-398	INS	397	NA	0.0015128593040847202,0.0,0.0,0.0,0.0	0.00234988	FAM20C(8.1566e-14, 1.226)	FAM20C(8.1566e-14, 1.226)	NA	NA	NA	NA	NA	NA	NA	No	NA	HPRC,HGSVC,1KG-ONT	No	NA	NA	NA	NA	NA	NA
chr7:258323	chr7-258323-allele6552-109	INS	108	NA	0.0015128593040847202,0.0,0.0,0.0009940357852882703,0.0010224948875255625	7.61513e-05	FAM20C(8.1566e-14, 1.226)	FAM20C(8.1566e-14, 1.226)	NA	NA	NA	NA	NA	NA	NA	No	NA	HPRC,HGSVC,1KG-ONT	No	NA	NA	NA	NA	NA	NA
chr7:258325	chr7-258325-allele6560-326	INS	325	NA	0.014372163388804841,0.001440922190201729,0.0,0.0,0.0	0.0241257	FAM20C(8.1566e-14, 1.226)	FAM20C(8.1566e-14, 1.226)	NA	NA	NA	NA	NA	NA	NA	No	NA	HPRC,HGSVC,1KG-ONT	No	NA	NA	NA	NA	NA	NA
chr7:258327	chr7-258327-allele6570-1	DEL	72	NA	0.030257186081694403,0.043227665706051875,0.003968253968253968,0.08449304174950298,0.017382413087934562	0.000118305	FAM20C(8.1566e-14, 1.226)	FAM20C(8.1566e-14, 1.226)	NA	NA	NA	NA	NA	NA	NA	No	NA	HPRC,HGSVC	No	NA	NA	NA	NA	NA	NA
chr7:258341	chr7-258341-allele6577-217	INS	216	NA	0.0,0.001440922190201729,0.0,0.0,0.0	NA	FAM20C(8.1566e-14, 1.226)	FAM20C(8.1566e-14, 1.226)	NA	NA	NA	NA	NA	NA	NA	No	NA	HPRC,HGSVC,1KG-ONT	No	NA	NA	NA	NA	NA	NA
chr7:258342	chr7-258342-allele6578-469	INS	468	NA	0.0,0.0,0.0,0.0,0.002044989775051125	NA	FAM20C(8.1566e-14, 1.226)	FAM20C(8.1566e-14, 1.226)	NA	NA	NA	NA	NA	NA	NA	No	NA	HPRC,HGSVC,1KG-ONT	No	NA	NA	NA	NA	NA	NA
chr7:258363	chr7-258363-allele6589-74	INS	73	NA	0.012102874432677761,0.004322766570605188,0.020833333333333332,0.004970178926441352,0.016359918200409	NA	FAM20C(8.1566e-14, 1.226)	FAM20C(8.1566e-14, 1.226)	NA	NA	NA	NA	NA	NA	NA	No	NA	HPRC,HGSVC,1KG-ONT	No	NA	NA	NA	NA	NA	NA
chr7:258396	chr7-258396-allele6604-146	INS	145	NA	0.0,0.0,0.0,0.0009940357852882703,0.0	NA	FAM20C(8.1566e-14, 1.226)	FAM20C(8.1566e-14, 1.226)	NA	NA	NA	NA	NA	NA	NA	No	NA	HPRC,HGSVC,1KG-ONT	No	NA	NA	NA	NA	NA	NA
chr7:258414	chr7-258414-allele6614-181	INS	180	NA	0.04236006051437216,0.0,0.000992063492063492,0.0,0.0	0.0746541	FAM20C(8.1566e-14, 1.226)	FAM20C(8.1566e-14, 1.226)	NA	NA	NA	NA	NA	NA	NA	No	NA	HPRC,HGSVC,1KG-ONT	No	NA	NA	NA	NA	NA	NA
chr7:258452	chr7-258452-allele6635-72	INS	71	NA	0.0022692889561270802,0.0,0.0,0.0,0.0	0.00377908	FAM20C(8.1566e-14, 1.226)	FAM20C(8.1566e-14, 1.226)	NA	NA	NA	NA	NA	NA	NA	No	NA	HPRC,HGSVC,1KG-ONT	No	NA	NA	NA	NA	NA	NA
chr7:258453	chr7-258453-allele6641-109	INS	108	NA	0.0,0.0,0.003968253968253968,0.0,0.002044989775051125	0.000593574	FAM20C(8.1566e-14, 1.226)	FAM20C(8.1566e-14, 1.226)	NA	NA	NA	NA	NA	NA	NA	No	NA	HPRC,HGSVC,1KG-ONT	No	NA	NA	NA	NA	NA	NA
chr7:259492	chr7-259492-allele6676-125	INS	124	NA	0.35930408472012104,0.26512968299711814,0.4176587301587302,0.4592445328031809,0.434560327198364	0.00377996	FAM20C(8.1566e-14, 1.226)	FAM20C(8.1566e-14, 1.226)	NA	NA	NA	NA	NA	NA	NA	No	NA	HPRC,HGSVC,1KG-ONT	No	NA	NA	NA	NA	NA	NA
chr7:259492	chr7-259492-allele6679-123	INS	122	NA	0.031013615733736764,0.025936599423631124,0.0,0.02385685884691849,0.005112474437627812	0.00908246	FAM20C(8.1566e-14, 1.226)	FAM20C(8.1566e-14, 1.226)	NA	NA	NA	NA	NA	NA	NA	No	NA	HPRC,HGSVC,1KG-ONT	No	NA	NA	NA	NA	NA	NA
chr7:259492	chr7-259492-allele6680-117	INS	116	NA	0.01059001512859304,0.001440922190201729,0.0,0.0,0.0	0.0171373	FAM20C(8.1566e-14, 1.226)	FAM20C(8.1566e-14, 1.226)	NA	NA	NA	NA	NA	NA	NA	No	NA	HPRC,HGSVC,1KG-ONT	No	NA	NA	NA	NA	NA	NA
chr7:259492	chr7-259492-allele6675-117	INS	116	NA	0.06127080181543117,0.008645533141210375,0.02976190476190476,0.0009940357852882703,0.003067484662576687	0.0516708	FAM20C(8.1566e-14, 1.226)	FAM20C(8.1566e-14, 1.226)	NA	NA	NA	NA	NA	NA	NA	No	NA	HPRC,HGSVC,1KG-ONT	No	NA	NA	NA	NA	NA	NA
chr7:259492	chr7-259492-allele6678-121	INS	120	NA	0.2291981845688351,0.021613832853025938,0.00992063492063492,0.0,0.009202453987730062	0.311626	FAM20C(8.1566e-14, 1.226)	FAM20C(8.1566e-14, 1.226)	NA	NA	NA	NA	NA	NA	NA	No	NA	HPRC,HGSVC,1KG-ONT	No	NA	NA	NA	NA	NA	NA
chr7:259542	chr7-259542-allele6685-121	INS	120	NA	0.2291981845688351,0.023054755043227664,0.010912698412698412,0.002982107355864811,0.011247443762781187	0.302533	FAM20C(8.1566e-14, 1.226)	FAM20C(8.1566e-14, 1.226)	NA	NA	NA	NA	NA	NA	NA	No	NA	HPRC,HGSVC,1KG-ONT	No	NA	NA	NA	NA	NA	NA
chr7:262915	chr7-262915-allele6757-2493	INS	2492	NA	0.0015128593040847202,0.002881844380403458,0.0,0.0,0.0	7.61513e-05	NA	NA	NA	NA	NA	NA	NA	NA	enhancer	No	NA	HPRC	No	NA	NA	NA	NA	NA	NA
chr7:262918	chr7-262918-allele6759-531	INS	530	NA	0.0037821482602118004,0.0,0.0248015873015873,0.0,0.02147239263803681	0.00319713	NA	NA	NA	NA	NA	NA	NA	NA	enhancer	No	NA	HPRC,HGSVC,1KG-ONT	No	NA	NA	NA	NA	NA	NA
chr7:262918	chr7-262918-allele6758-372	INS	371	NA	0.0030257186081694403,0.0,0.0,0.0,0.0	0.00520636	NA	NA	NA	NA	NA	NA	NA	NA	enhancer	No	NA	HPRC,HGSVC,1KG-ONT	No	NA	NA	NA	NA	NA	NA
chr7:262933	chr7-262933-allele6764-107	INS	106	NA	0.0007564296520423601,0.0,0.0,0.0,0.0	0.000918741	NA	NA	NA	NA	NA	NA	NA	NA	CTCF_binding_site,enhancer	No	NA	HPRC,1KG-ONT	No	NA	NA	NA	NA	NA	NA
chr7:262933	chr7-262933-allele6763-372	INS	371	NA	0.0022692889561270802,0.021613832853025938,0.0,0.05666003976143141,0.011247443762781187	0.0115491	NA	NA	NA	NA	NA	NA	NA	NA	CTCF_binding_site,enhancer	No	NA	HPRC,HGSVC,1KG-ONT	No	NA	NA	NA	NA	NA	NA
chr7:262942	chr7-262942-allele6768-266	INS	265	NA	0.0007564296520423601,0.0,0.000992063492063492,0.0,0.002044989775051125	NA	NA	NA	NA	NA	NA	NA	NA	NA	CTCF_binding_site,enhancer	No	NA	HPRC,HGSVC,1KG-ONT	No	NA	NA	NA	NA	NA	NA
chr7:262942	chr7-262942-allele6765-107	INS	106	NA	0.009833585476550681,0.024495677233429394,0.0,0.0009940357852882703,0.0010224948875255625	0.00118038	NA	NA	NA	NA	NA	NA	NA	NA	CTCF_binding_site,enhancer	No	NA	HPRC,1KG-ONT	No	NA	NA	NA	NA	NA	NA
chr7:262942	chr7-262942-allele6766-320	INS	319	NA	0.0,0.007204610951008645,0.001984126984126984,0.006958250497017893,0.002044989775051125	0.00244266	NA	NA	NA	NA	NA	NA	NA	NA	CTCF_binding_site,enhancer	No	NA	HPRC,HGSVC,1KG-ONT	No	NA	NA	NA	NA	NA	NA
chr7:262942	chr7-262942-allele6769-213	INS	212	NA	0.0007564296520423601,0.0,0.0,0.0,0.0	0.000918741	NA	NA	NA	NA	NA	NA	NA	NA	CTCF_binding_site,enhancer	No	NA	HPRC,HGSVC	No	NA	NA	NA	NA	NA	NA
chr7:262968	chr7-262968-allele6775-54	INS	53	NA	0.0007564296520423601,0.001440922190201729,0.011904761904761904,0.0,0.0	0.000863716	NA	NA	NA	NA	NA	NA	NA	NA	enhancer	No	NA	HPRC,HGSVC,1KG-ONT	No	NA	NA	NA	NA	NA	NA
chr7:262968	chr7-262968-allele6774-107	INS	106	NA	0.0113464447806354,0.0,0.0,0.0,0.0	0.0207802	NA	NA	NA	NA	NA	NA	NA	NA	enhancer	No	NA	HPRC,1KG-ONT	No	NA	NA	NA	NA	NA	NA
chr7:262971	chr7-262971-allele6776-743	INS	742	NA	0.0,0.0,0.0,0.003976143141153081,0.0	0.000224143	NA	NA	NA	NA	NA	NA	NA	NA	enhancer	No	NA	HPRC,HGSVC,1KG-ONT	No	NA	NA	NA	NA	NA	NA
chr7:262982	chr7-262982-allele6780-266	INS	265	NA	0.0226928895612708,0.001440922190201729,0.0,0.0,0.0	0.0392891	NA	NA	NA	NA	NA	NA	NA	NA	enhancer	No	NA	HPRC,HGSVC,1KG-ONT	No	NA	NA	NA	NA	NA	NA
chr7:262982	chr7-262982-allele6779-54	INS	53	NA	0.2004538577912254,0.06484149855907781,0.12896825396825398,0.08648111332007952,0.08997955010224949	0.0495859	NA	NA	NA	NA	NA	NA	NA	NA	enhancer	No	NA	HPRC,HGSVC,1KG-ONT	No	NA	NA	NA	NA	NA	NA
chr7:262986	chr7-262986-allele6784-54	INS	53	NA	0.01739788199697428,0.0,0.000992063492063492,0.0,0.0010224948875255625	0.0276182	NA	NA	NA	NA	NA	NA	NA	NA	CTCF_binding_site,enhancer	No	NA	HPRC,HGSVC,1KG-ONT	No	NA	NA	NA	NA	NA	NA
chr7:262987	chr7-262987-allele6786-54	INS	53	NA	0.0007564296520423601,0.0,0.000992063492063492,0.0,0.002044989775051125	NA	NA	NA	NA	NA	NA	NA	NA	NA	CTCF_binding_site,enhancer	No	NA	HPRC,HGSVC,1KG-ONT	No	NA	NA	NA	NA	NA	NA
chr7:262995	chr7-262995-allele6787-477	INS	476	NA	0.0045385779122541605,0.004322766570605188,0.0,0.0019880715705765406,0.002044989775051125	0.000832449	NA	NA	NA	NA	NA	NA	NA	NA	CTCF_binding_site,enhancer	No	NA	HPRC,HGSVC,1KG-ONT	No	NA	NA	NA	NA	NA	NA
chr7:263021	chr7-263021-allele6790-1	DEL	53	NA	0.0007564296520423601,0.0,0.0,0.0,0.0	0.000918741	NA	NA	NA	NA	NA	NA	NA	NA	CTCF_binding_site,enhancer	No	NA	HPRC,HGSVC,1KG-ONT	No	NA	NA	NA	NA	NA	NA
chr7:263021	chr7-263021-allele6792-107	INS	106	NA	0.0,0.001440922190201729,0.0,0.0,0.0	NA	NA	NA	NA	NA	NA	NA	NA	NA	enhancer	No	NA	HPRC,1KG-ONT	No	NA	NA	NA	NA	NA	NA
chr7:263039	chr7-263039-allele6797-1	DEL	848	NA	0.007564296520423601,0.0,0.0,0.0,0.0	0.0137297	NA	NA	NA	NA	NA	NA	NA	NA	CTCF_binding_site,enhancer	No	NA	HPRC,HGSVC,1KG-ONT	No	NA	NA	NA	NA	NA	NA
chr7:263074	chr7-263074-allele6802-213	INS	212	NA	0.0,0.0,0.0,0.0009940357852882703,0.003067484662576687	0.000224143	NA	NA	NA	NA	NA	NA	NA	NA	enhancer	No	NA	HPRC,HGSVC,1KG-ONT	No	NA	NA	NA	NA	NA	NA
chr7:263077	chr7-263077-allele6803-425	INS	424	NA	0.0,0.0,0.000992063492063492,0.0009940357852882703,0.003067484662576687	0.000408842	NA	NA	NA	NA	NA	NA	NA	NA	enhancer	No	NA	HPRC,HGSVC,1KG-ONT	No	NA	NA	NA	NA	NA	NA
chr7:263088	chr7-263088-allele6807-54	INS	53	NA	0.0007564296520423601,0.0,0.0,0.0,0.0	0.000918741	NA	NA	NA	NA	NA	NA	NA	NA	enhancer	No	NA	HPRC,HGSVC,1KG-ONT	No	NA	NA	NA	NA	NA	NA
chr7:263092	chr7-263092-allele6808-1	DEL	424	NA	0.0015128593040847202,0.0,0.0,0.0,0.0	0.00234988	NA	NA	NA	NA	NA	NA	NA	NA	CTCF_binding_site,enhancer	No	NA	HPRC,HGSVC	No	NA	NA	NA	NA	NA	NA
chr7:263130	chr7-263130-allele6813-54	INS	53	NA	0.007564296520423601,0.0,0.0,0.0,0.0	0.0137297	NA	NA	NA	NA	NA	NA	NA	NA	enhancer	No	NA	HPRC,HGSVC,1KG-ONT	No	NA	NA	NA	NA	NA	NA
chr7:263136	chr7-263136-allele6816-54	INS	53	NA	0.0,0.001440922190201729,0.0,0.010934393638170975,0.002044989775051125	0.00207258	NA	NA	NA	NA	NA	NA	NA	NA	enhancer	No	NA	HPRC,HGSVC,1KG-ONT	No	NA	NA	NA	NA	NA	NA
chr7:263180	chr7-263180-allele6822-1	DEL	265	NA	0.0007564296520423601,0.0,0.000992063492063492,0.0,0.0	NA	NA	NA	NA	NA	NA	NA	NA	NA	CTCF_binding_site,enhancer	No	NA	HPRC,HGSVC,1KG-ONT	No	NA	NA	NA	NA	NA	NA
chr7:263183	chr7-263183-allele6826-1	DEL	159	NA	0.0,0.001440922190201729,0.006944444444444444,0.0,0.0	0.000963133	NA	NA	NA	NA	NA	NA	NA	NA	enhancer	No	NA	HPRC,HGSVC,1KG-ONT	No	NA	NA	NA	NA	NA	NA
chr7:263198	chr7-263198-allele6829-1	DEL	689	NA	0.0045385779122541605,0.0,0.0,0.0,0.0	0.00805514	NA	NA	NA	NA	NA	NA	NA	NA	CTCF_binding_site,enhancer	No	NA	HPRC,HGSVC,1KG-ONT	No	NA	NA	NA	NA	NA	NA
chr7:263236	chr7-263236-allele6833-54	INS	53	NA	0.00529500756429652,0.0,0.0,0.0019880715705765406,0.0010224948875255625	0.00451357	NA	NA	NA	NA	NA	NA	NA	NA	enhancer	No	NA	HPRC,HGSVC,1KG-ONT	No	NA	NA	NA	NA	NA	NA
chr7:263247	chr7-263247-allele6836-54	INS	53	NA	0.0,0.001440922190201729,0.0,0.0,0.0010224948875255625	NA	NA	NA	NA	NA	NA	NA	NA	NA	enhancer	No	NA	HPRC,HGSVC,1KG-ONT	No	NA	NA	NA	NA	NA	NA
chr7:263260	chr7-263260-allele6839-1	DEL	477	NA	0.0,0.002881844380403458,0.002976190476190476,0.0,0.0010224948875255625	0.000593574	NA	NA	NA	NA	NA	NA	NA	NA	CTCF_binding_site,enhancer	No	NA	HPRC,HGSVC	No	NA	NA	NA	NA	NA	NA
chr7:263260	chr7-263260-allele6841-531	INS	530	NA	0.0,0.0,0.001984126984126984,0.0,0.0	NA	NA	NA	NA	NA	NA	NA	NA	NA	enhancer	No	NA	HPRC,HGSVC,1KG-ONT	No	NA	NA	NA	NA	NA	NA
chr7:263271	chr7-263271-allele6843-1	DEL	635	NA	0.0007564296520423601,0.0,0.0,0.0,0.0	0.000918741	NA	NA	NA	NA	NA	NA	NA	NA	CTCF_binding_site,enhancer	No	NA	HPRC,HGSVC,1KG-ONT	No	NA	NA	NA	NA	NA	NA
chr7:263289	chr7-263289-allele6846-160	INS	159	NA	0.0015128593040847202,0.001440922190201729,0.0,0.0,0.0	0.00077342	NA	NA	NA	NA	NA	NA	NA	NA	enhancer	No	NA	HPRC,HGSVC,1KG-ONT	No	NA	NA	NA	NA	NA	NA
chr7:263289	chr7-263289-allele6847-266	INS	265	NA	0.015128593040847202,0.004322766570605188,0.030753968253968252,0.0019880715705765406,0.007157464212678937	NA	NA	NA	NA	NA	NA	NA	NA	NA	enhancer	No	NA	HPRC,HGSVC,1KG-ONT	No	NA	NA	NA	NA	NA	NA
chr7:263289	chr7-263289-allele6848-160	INS	159	NA	0.0,0.001440922190201729,0.0,0.0009940357852882703,0.0010224948875255625	3.94758e-05	NA	NA	NA	NA	NA	NA	NA	NA	enhancer	No	NA	HPRC,HGSVC,1KG-ONT	No	NA	NA	NA	NA	NA	NA
chr7:263313	chr7-263313-allele6858-107	INS	106	NA	0.0015128593040847202,0.0,0.0,0.0,0.003067484662576687	NA	NA	NA	NA	NA	NA	NA	NA	NA	enhancer	No	NA	HPRC,HGSVC,1KG-ONT	No	NA	NA	NA	NA	NA	NA
chr7:263313	chr7-263313-allele6856-1	DEL	318	NA	0.0037821482602118004,0.0,0.0,0.0,0.0	0.00663171	NA	NA	NA	NA	NA	NA	NA	NA	CTCF_binding_site,enhancer	No	NA	HPRC,HGSVC	No	NA	NA	NA	NA	NA	NA
chr7:263342	chr7-263342-allele6862-54	INS	53	NA	0.0,0.0,0.000992063492063492,0.0,0.0	NA	NA	NA	NA	NA	NA	NA	NA	NA	enhancer	No	NA	HPRC,HGSVC,1KG-ONT	No	NA	NA	NA	NA	NA	NA
chr7:263353	chr7-263353-allele6868-107	INS	106	NA	0.0015128593040847202,0.0,0.0,0.0,0.0	0.00234988	NA	NA	NA	NA	NA	NA	NA	NA	enhancer	No	NA	HPRC,HGSVC,1KG-ONT	No	NA	NA	NA	NA	NA	NA
chr7:263353	chr7-263353-allele6865-54	INS	53	NA	0.0,0.0,0.0,0.0,0.002044989775051125	NA	NA	NA	NA	NA	NA	NA	NA	NA	enhancer	No	NA	HPRC,HGSVC,1KG-ONT	No	NA	NA	NA	NA	NA	NA
chr7:263448	chr7-263448-allele6885-2916	INS	2915	NA	0.00832072617246596,0.0,0.0,0.003976143141153081,0.0	0.00821341	NA	NA	NA	NA	NA	NA	NA	NA	enhancer	No	NA	HGSVC	No	NA	NA	NA	NA	NA	NA
chr7:263448	chr7-263448-allele6887-54	INS	53	NA	0.00832072617246596,0.0,0.016865079365079364,0.0,0.002044989775051125	0.000296275	NA	NA	NA	NA	NA	NA	NA	NA	enhancer	No	NA	HPRC,HGSVC,1KG-ONT	No	NA	NA	NA	NA	NA	NA
chr7:263448	chr7-263448-allele6884-266	INS	265	NA	0.0,0.007204610951008645,0.008928571428571428,0.0,0.0	0.00192551	NA	NA	NA	NA	NA	NA	NA	NA	enhancer	No	NA	HPRC,HGSVC,1KG-ONT	No	NA	NA	NA	NA	NA	NA
chr7:263449	chr7-263449-allele6888-265	INS	264	NA	0.0,0.0,0.0,0.0,0.00408997955010225	0.000224143	NA	NA	NA	NA	NA	NA	NA	NA	enhancer	No	NA	HPRC,HGSVC,1KG-ONT	No	NA	NA	NA	NA	NA	NA
chr7:263472	chr7-263472-allele6894-54	INS	53	NA	0.0,0.0,0.0,0.0009940357852882703,0.0010224948875255625	NA	NA	NA	NA	NA	NA	NA	NA	NA	enhancer	No	NA	HPRC,HGSVC,1KG-ONT	No	NA	NA	NA	NA	NA	NA
chr7:263516	chr7-263516-allele6903-213	INS	212	NA	0.0,0.0,0.0,0.0009940357852882703,0.003067484662576687	0.000224143	NA	NA	NA	NA	NA	NA	NA	NA	CTCF_binding_site,enhancer	No	NA	HPRC,HGSVC,1KG-ONT	No	NA	NA	NA	NA	NA	NA
chr7:263525	chr7-263525-allele6907-319	INS	318	NA	0.009077155824508321,0.002881844380403458,0.0,0.0,0.0	0.0124585	NA	NA	NA	NA	NA	NA	NA	NA	CTCF_binding_site,enhancer	No	NA	HPRC,HGSVC,1KG-ONT	No	NA	NA	NA	NA	NA	NA
chr7:263525	chr7-263525-allele6906-107	INS	106	NA	0.0007564296520423601,0.002881844380403458,0.0,0.002982107355864811,0.0010224948875255625	NA	NA	NA	NA	NA	NA	NA	NA	NA	CTCF_binding_site,enhancer	No	NA	HPRC,HGSVC,1KG-ONT	No	NA	NA	NA	NA	NA	NA
chr7:263525	chr7-263525-allele6905-266	INS	265	NA	0.0015128593040847202,0.004322766570605188,0.025793650793650792,0.0009940357852882703,0.02965235173824131	0.00811437	NA	NA	NA	NA	NA	NA	NA	NA	CTCF_binding_site,enhancer	No	NA	HPRC,HGSVC,1KG-ONT	No	NA	NA	NA	NA	NA	NA
chr7:263554	chr7-263554-allele6914-107	INS	106	NA	0.0,0.0,0.0248015873015873,0.0,0.034764826175869123	0.0103781	NA	NA	NA	NA	NA	NA	NA	NA	enhancer	No	NA	HPRC,HGSVC,1KG-ONT	No	NA	NA	NA	NA	NA	NA
chr7:263554	chr7-263554-allele6915-54	INS	53	NA	0.0007564296520423601,0.0,0.0,0.0,0.0	0.000918741	NA	NA	NA	NA	NA	NA	NA	NA	enhancer	No	NA	HPRC,HGSVC,1KG-ONT	No	NA	NA	NA	NA	NA	NA
chr7:263555	chr7-263555-allele6916-160	INS	159	NA	0.0,0.012968299711815562,0.000992063492063492,0.008946322067594433,0.005112474437627812	0.00392424	NA	NA	NA	NA	NA	NA	NA	NA	enhancer	No	NA	HPRC,HGSVC,1KG-ONT	No	NA	NA	NA	NA	NA	NA
chr7:263565	chr7-263565-allele6921-107	INS	106	NA	0.0,0.010086455331412104,0.0,0.004970178926441352,0.0010224948875255625	0.00180841	NA	NA	NA	NA	NA	NA	NA	NA	enhancer	No	NA	HPRC,HGSVC,1KG-ONT	No	NA	NA	NA	NA	NA	NA
chr7:263565	chr7-263565-allele6920-266	INS	265	NA	0.0037821482602118004,0.0,0.0,0.0,0.0	0.00663171	NA	NA	NA	NA	NA	NA	NA	NA	enhancer	No	NA	HPRC,HGSVC,1KG-ONT	No	NA	NA	NA	NA	NA	NA
chr7:263565	chr7-263565-allele6917-213	INS	212	NA	0.049167927382753406,0.004322766570605188,0.028769841269841268,0.006958250497017893,0.041922290388548056	0.0128023	NA	NA	NA	NA	NA	NA	NA	NA	enhancer	No	NA	HPRC,HGSVC,1KG-ONT	No	NA	NA	NA	NA	NA	NA
chr7:263565	chr7-263565-allele6918-107	INS	106	NA	0.00680786686838124,0.16570605187319884,0.06944444444444445,0.16202783300198806,0.1278118609406953	0.080217	NA	NA	NA	NA	NA	NA	NA	NA	enhancer	No	NA	HPRC,HGSVC,1KG-ONT	No	NA	NA	NA	NA	NA	NA
chr7:263578	chr7-263578-allele6925-1220	INS	1219	NA	0.006051437216338881,0.0,0.0,0.0,0.009202453987730062	0.00141259	NA	NA	NA	NA	NA	NA	NA	NA	enhancer	No	NA	HPRC,HGSVC,1KG-ONT	No	NA	NA	NA	NA	NA	NA
chr7:263578	chr7-263578-allele6927-54	INS	53	NA	0.0,0.001440922190201729,0.0,0.0009940357852882703,0.0010224948875255625	3.94758e-05	NA	NA	NA	NA	NA	NA	NA	NA	enhancer	No	NA	HPRC,HGSVC,1KG-ONT	No	NA	NA	NA	NA	NA	NA
chr7:263578	chr7-263578-allele6928-54	INS	53	NA	0.0007564296520423601,0.0,0.0,0.0,0.0	0.000918741	NA	NA	NA	NA	NA	NA	NA	NA	enhancer	No	NA	HPRC,HGSVC,1KG-ONT	No	NA	NA	NA	NA	NA	NA
chr7:263607	chr7-263607-allele6933-54	INS	53	NA	0.0015128593040847202,0.004322766570605188,0.000992063492063492,0.017892644135188866,0.011247443762781187	0.00344132	NA	NA	NA	NA	NA	NA	NA	NA	enhancer	No	NA	HPRC,HGSVC,1KG-ONT	No	NA	NA	NA	NA	NA	NA
chr7:263656	chr7-263656-allele6940-372	INS	371	NA	0.0015128593040847202,0.0,0.0,0.0,0.0	0.00234988	NA	NA	NA	NA	NA	NA	NA	NA	enhancer	No	NA	HPRC,HGSVC,1KG-ONT	No	NA	NA	NA	NA	NA	NA
chr7:263657	chr7-263657-allele6941-319	INS	318	NA	0.0022692889561270802,0.001440922190201729,0.0,0.0009940357852882703,0.0010224948875255625	0.000371588	NA	NA	NA	NA	NA	NA	NA	NA	enhancer	No	NA	HPRC,HGSVC,1KG-ONT	No	NA	NA	NA	NA	NA	NA
chr7:263660	chr7-263660-allele6947-372	INS	371	NA	0.0015128593040847202,0.0,0.001984126984126984,0.0,0.0	7.61513e-05	NA	NA	NA	NA	NA	NA	NA	NA	enhancer	No	NA	HPRC,HGSVC,1KG-ONT	No	NA	NA	NA	NA	NA	NA
chr7:263660	chr7-263660-allele6945-637	INS	636	NA	0.0045385779122541605,0.0,0.00992063492063492,0.0,0.0	NA	NA	NA	NA	NA	NA	NA	NA	NA	enhancer	No	NA	HPRC	No	NA	NA	NA	NA	NA	NA
chr7:263660	chr7-263660-allele6944-107	INS	106	NA	0.0007564296520423601,0.0,0.0,0.0,0.0	0.000918741	NA	NA	NA	NA	NA	NA	NA	NA	enhancer	No	NA	HPRC,HGSVC,1KG-ONT	No	NA	NA	NA	NA	NA	NA
chr7:263661	chr7-263661-allele6949-425	INS	424	NA	0.012859304084720122,0.021613832853025938,0.025793650793650792,0.02882703777335984,0.04294478527607362	0.00555241	NA	NA	NA	NA	NA	NA	NA	NA	enhancer	No	NA	HPRC,HGSVC,1KG-ONT	No	NA	NA	NA	NA	NA	NA
chr7:263675	chr7-263675-allele6954-478	INS	477	NA	0.0,0.0,0.0,0.0009940357852882703,0.0	NA	NA	NA	NA	NA	NA	NA	NA	NA	CTCF_binding_site,enhancer	No	NA	HPRC,HGSVC,1KG-ONT	No	NA	NA	NA	NA	NA	NA
chr7:263709	chr7-263709-allele6958-1591	INS	1590	NA	0.0045385779122541605,0.0,0.000992063492063492,0.005964214711729622,0.0	0.000832449	NA	NA	NA	NA	NA	NA	NA	NA	enhancer	No	NA	HPRC,HGSVC,1KG-ONT	No	NA	NA	NA	NA	NA	NA
chr7:263710	chr7-263710-allele6960-1	DEL	53	NA	0.0007564296520423601,0.004322766570605188,0.000992063492063492,0.0,0.0	NA	NA	NA	NA	NA	NA	NA	NA	NA	CTCF_binding_site,enhancer	No	NA	HPRC,HGSVC,1KG-ONT	No	NA	NA	NA	NA	NA	NA
chr7:263713	chr7-263713-allele6963-213	INS	212	NA	0.0007564296520423601,0.002881844380403458,0.0,0.004970178926441352,0.022494887525562373	0.00369314	NA	NA	NA	NA	NA	NA	NA	NA	enhancer	No	NA	HPRC,HGSVC,1KG-ONT	No	NA	NA	NA	NA	NA	NA
chr7:263713	chr7-263713-allele6965-54	INS	53	NA	0.0,0.001440922190201729,0.0,0.0009940357852882703,0.0010224948875255625	3.94758e-05	NA	NA	NA	NA	NA	NA	NA	NA	enhancer	No	NA	HPRC,HGSVC,1KG-ONT	No	NA	NA	NA	NA	NA	NA
chr7:263713	chr7-263713-allele6964-54	INS	53	NA	0.0,0.001440922190201729,0.0,0.0,0.0	NA	NA	NA	NA	NA	NA	NA	NA	NA	enhancer	No	NA	HPRC,HGSVC,1KG-ONT	No	NA	NA	NA	NA	NA	NA
chr7:263713	chr7-263713-allele6966-107	INS	106	NA	0.0,0.0,0.0,0.0009940357852882703,0.0010224948875255625	NA	NA	NA	NA	NA	NA	NA	NA	NA	enhancer	No	NA	HPRC,HGSVC,1KG-ONT	No	NA	NA	NA	NA	NA	NA
chr7:263728	chr7-263728-allele6970-1	DEL	159	NA	0.0015128593040847202,0.010086455331412104,0.003968253968253968,0.007952286282306162,0.012269938650306749	0.00311777	NA	NA	NA	NA	NA	NA	NA	NA	CTCF_binding_site,enhancer	No	NA	HPRC,HGSVC,1KG-ONT	No	NA	NA	NA	NA	NA	NA
chr7:263762	chr7-263762-allele6975-372	INS	371	NA	0.03252647503782148,0.01729106628242075,0.040674603174603176,0.007952286282306162,0.0081799591002045	0.00379274	NA	NA	NA	NA	NA	NA	NA	NA	enhancer	No	NA	HPRC,HGSVC,1KG-ONT	No	NA	NA	NA	NA	NA	NA
chr7:263766	chr7-263766-allele6981-54	INS	53	NA	0.049167927382753406,0.021613832853025938,0.04365079365079365,0.010934393638170975,0.011247443762781187	0.0124137	NA	NA	NA	NA	NA	NA	NA	NA	enhancer	No	NA	HPRC,HGSVC,1KG-ONT	No	NA	NA	NA	NA	NA	NA
chr7:263766	chr7-263766-allele6980-743	INS	742	NA	0.00832072617246596,0.004322766570605188,0.0,0.0,0.0	0.00954065	NA	NA	NA	NA	NA	NA	NA	NA	enhancer	No	NA	HPRC,HGSVC	No	NA	NA	NA	NA	NA	NA
chr7:263781	chr7-263781-allele6988-1	DEL	53	NA	0.0015128593040847202,0.001440922190201729,0.0,0.0,0.0	0.00077342	NA	NA	NA	NA	NA	NA	NA	NA	CTCF_binding_site,enhancer	No	NA	HPRC,HGSVC,1KG-ONT	No	NA	NA	NA	NA	NA	NA
chr7:263790	chr7-263790-allele6989-54	INS	53	NA	0.0015128593040847202,0.010086455331412104,0.006944444444444444,0.0,0.002044989775051125	0.000489545	NA	NA	NA	NA	NA	NA	NA	NA	enhancer	No	NA	HPRC,HGSVC,1KG-ONT	No	NA	NA	NA	NA	NA	NA
chr7:263819	chr7-263819-allele6995-1008	INS	1007	NA	0.0,0.0,0.00496031746031746,0.0,0.0	0.000408842	NA	NA	NA	NA	NA	NA	NA	NA	enhancer	No	NA	HGSVC	No	NA	NA	NA	NA	NA	NA
chr7:263819	chr7-263819-allele6997-372	INS	371	NA	0.0022692889561270802,0.0,0.0,0.0,0.0010224948875255625	0.0019853	NA	NA	NA	NA	NA	NA	NA	NA	enhancer	No	NA	HPRC,HGSVC,1KG-ONT	No	NA	NA	NA	NA	NA	NA
chr7:263819	chr7-263819-allele6998-372	INS	371	NA	0.0030257186081694403,0.0,0.0,0.0,0.0	0.00520636	NA	NA	NA	NA	NA	NA	NA	NA	enhancer	No	NA	HPRC,HGSVC,1KG-ONT	No	NA	NA	NA	NA	NA	NA
chr7:263830	chr7-263830-allele7001-846	INS	845	NA	0.0022692889561270802,0.0,0.001984126984126984,0.0,0.0	0.000980669	NA	NA	NA	NA	NA	NA	NA	NA	enhancer	No	NA	HPRC,HGSVC	No	NA	NA	NA	NA	NA	NA
chr7:263869	chr7-263869-allele7007-1	DEL	106	NA	0.0022692889561270802,0.0,0.0,0.0,0.0	0.00377908	NA	NA	NA	NA	NA	NA	NA	NA	CTCF_binding_site,enhancer	No	NA	HPRC,HGSVC	No	NA	NA	NA	NA	NA	NA
chr7:263872	chr7-263872-allele7010-796	INS	795	NA	0.0007564296520423601,0.0,0.016865079365079364,0.0,0.0	0.0015048	NA	NA	NA	NA	NA	NA	NA	NA	enhancer	No	NA	HPRC	No	NA	NA	NA	NA	NA	NA
chr7:263896	chr7-263896-allele7015-1	DEL	53	NA	0.0022692889561270802,0.002881844380403458,0.000992063492063492,0.002982107355864811,0.0	NA	NA	NA	NA	NA	NA	NA	NA	NA	CTCF_binding_site,enhancer	No	NA	HPRC,HGSVC,1KG-ONT	No	NA	NA	NA	NA	NA	NA
chr7:263936	chr7-263936-allele7024-107	INS	106	NA	0.0007564296520423601,0.0,0.0,0.0,0.0	0.000918741	NA	NA	NA	NA	NA	NA	NA	NA	enhancer	No	NA	HPRC,HGSVC	No	NA	NA	NA	NA	NA	NA
chr7:263949	chr7-263949-allele7028-54	INS	53	NA	0.0,0.001440922190201729,0.0,0.0,0.0	NA	NA	NA	NA	NA	NA	NA	NA	NA	enhancer	No	NA	HPRC,HGSVC,1KG-ONT	No	NA	NA	NA	NA	NA	NA
chr7:263954	chr7-263954-allele7029-1	DEL	50	NA	0.0,0.0,0.0,0.0009940357852882703,0.0	NA	NA	NA	NA	NA	NA	NA	NA	NA	enhancer	No	NA	HPRC,HGSVC,1KG-ONT	No	NA	NA	NA	NA	NA	NA
chr7:263978	chr7-263978-allele7037-213	INS	212	NA	0.0,0.0,0.0,0.0,0.002044989775051125	NA	NA	NA	NA	NA	NA	NA	NA	NA	enhancer	No	NA	HPRC,HGSVC,1KG-ONT	No	NA	NA	NA	NA	NA	NA
chr7:263978	chr7-263978-allele7034-319	INS	318	NA	0.0022692889561270802,0.0,0.0,0.0,0.0010224948875255625	0.0019853	NA	NA	NA	NA	NA	NA	NA	NA	enhancer	No	NA	HPRC,HGSVC,1KG-ONT	No	NA	NA	NA	NA	NA	NA
chr7:263978	chr7-263978-allele7033-425	INS	424	NA	0.0037821482602118004,0.001440922190201729,0.016865079365079364,0.0,0.0010224948875255625	NA	NA	NA	NA	NA	NA	NA	NA	NA	enhancer	No	NA	HPRC,HGSVC,1KG-ONT	No	NA	NA	NA	NA	NA	NA
chr7:263978	chr7-263978-allele7036-425	INS	424	NA	0.0007564296520423601,0.0,0.0,0.0,0.0	0.000918741	NA	NA	NA	NA	NA	NA	NA	NA	enhancer	No	NA	HPRC,HGSVC,1KG-ONT	No	NA	NA	NA	NA	NA	NA
chr7:263978	chr7-263978-allele7035-266	INS	265	NA	0.0007564296520423601,0.0,0.0,0.0,0.0	0.000918741	NA	NA	NA	NA	NA	NA	NA	NA	enhancer	No	NA	HPRC,HGSVC,1KG-ONT	No	NA	NA	NA	NA	NA	NA
chr7:264002	chr7-264002-allele7041-160	INS	159	NA	0.0,0.0,0.0,0.0009940357852882703,0.0	NA	NA	NA	NA	NA	NA	NA	NA	NA	enhancer	No	NA	HPRC,HGSVC,1KG-ONT	No	NA	NA	NA	NA	NA	NA
chr7:264028	chr7-264028-allele7043-107	INS	106	NA	0.0037821482602118004,0.0,0.0,0.0,0.0	0.00663171	NA	NA	NA	NA	NA	NA	NA	NA	enhancer	No	NA	HPRC,HGSVC	No	NA	NA	NA	NA	NA	NA
chr7:264055	chr7-264055-allele7048-160	INS	159	NA	0.0,0.001440922190201729,0.0,0.0009940357852882703,0.0	NA	NA	NA	NA	NA	NA	NA	NA	NA	enhancer	No	NA	HPRC,HGSVC,1KG-ONT	No	NA	NA	NA	NA	NA	NA
chr7:264058	chr7-264058-allele7051-213	INS	212	NA	0.0007564296520423601,0.0,0.012896825396825396,0.0,0.012269938650306749	0.00295948	NA	NA	NA	NA	NA	NA	NA	NA	enhancer	No	NA	HPRC,HGSVC,1KG-ONT	No	NA	NA	NA	NA	NA	NA
chr7:264058	chr7-264058-allele7049-160	INS	159	NA	0.009077155824508321,0.004322766570605188,0.0,0.0,0.0	0.0108499	NA	NA	NA	NA	NA	NA	NA	NA	enhancer	No	NA	HPRC,HGSVC,1KG-ONT	No	NA	NA	NA	NA	NA	NA
chr7:264063	chr7-264063-allele7052-106	INS	105	NA	0.023449319213313162,0.0,0.0,0.0,0.0	0.0430278	NA	NA	NA	NA	NA	NA	NA	NA	enhancer	No	NA	HPRC,HGSVC	No	NA	NA	NA	NA	NA	NA
chr7:266044	chr7-266044-allele7091-1	DEL	136	NA	0.06127080181543117,0.005763688760806916,0.050595238095238096,0.0,0.013292433537832311	0.0306423	NA	NA	NA	NA	NA	NA	NA	NA	NA	No	NA	HPRC,HGSVC,1KG-ONT	No	NA	NA	NA	NA	NA	NA
chr7:266110	chr7-266110-allele7092-69	INS	68	NA	0.0045385779122541605,0.0,0.0,0.0,0.0	0.00805514	NA	NA	NA	NA	NA	NA	NA	NA	NA	No	NA	1KG-ONT	No	NA	NA	NA	NA	NA	NA
chr7:266130	chr7-266130-allele7093-1	DEL	68	NA	0.024962178517397883,0.1844380403458213,0.251984126984127,0.3667992047713718,0.29243353783231085	0.174285	NA	NA	NA	NA	NA	NA	NA	NA	NA	No	NA	HPRC,HGSVC,1KG-ONT	No	NA	NA	NA	NA	NA	NA
chr7:266161	chr7-266161-allele7094-1	DEL	63	NA	0.0,0.0,0.0,0.0,0.0010224948875255625	NA	NA	NA	NA	NA	NA	NA	NA	NA	NA	No	NA	HPRC,HGSVC,1KG-ONT	No	NA	NA	NA	NA	NA	NA
chr7:268998	chr7-268998-allele7151-243	INS	242	NA	0.0,0.0,0.0,0.0,0.0010224948875255625	NA	NA	NA	NA	NA	NA	NA	NA	NA	NA	No	NA	No	No	NA	NA	NA	NA	NA	NA
chr7:268998	chr7-268998-allele7148-67	INS	66	NA	0.0007564296520423601,0.0,0.0,0.0,0.0	0.000918741	NA	NA	NA	NA	NA	NA	NA	NA	NA	No	NA	HPRC,HGSVC,1KG-ONT	No	NA	NA	NA	NA	NA	NA
chr7:269423	chr7-269423-allele7159-58	INS	57	NA	0.3789712556732224,0.17002881844380405,0.16468253968253968,0.19284294234592445,0.1738241308793456	0.108504	NA	NA	NA	NA	NA	NA	NA	NA	NA	No	NA	HPRC,HGSVC,1KG-ONT	No	NA	NA	NA	NA	NA	NA
chr7:269625	chr7-269625-allele7161-58	INS	57	NA	0.0,0.0,0.037698412698412696,0.0,0.04294478527607362	0.0143018	NA	NA	NA	NA	NA	NA	NA	NA	NA	No	NA	HPRC,HGSVC,1KG-ONT	No	NA	NA	NA	NA	NA	NA
chr7:271962	chr7-271962-allele7196-1	DEL	64	NA	0.0022692889561270802,0.0,0.0,0.0,0.0	0.00377908	NA	NA	NA	NA	NA	NA	NA	NA	NA	No	NA	HPRC	No	NA	NA	NA	NA	NA	NA
chr7:272053	chr7-272053-allele7198-1	DEL	67	NA	0.0,0.0,0.0,0.0,0.0010224948875255625	NA	NA	NA	NA	NA	NA	NA	NA	NA	NA	No	NA	HPRC	No	NA	NA	NA	NA	NA	NA
chr7:272458	chr7-272458-allele7206-1	DEL	96	NA	0.0022692889561270802,0.0,0.0,0.0,0.0	0.00377908	NA	NA	NA	NA	NA	NA	NA	NA	NA	No	NA	HPRC	Yes	NA	NA	NA	NA	NA	NA
chr7:282160	chr7-282160-allele7315-1	DEL	1235	NA	0.024205748865355523,0.001440922190201729,0.007936507936507936,0.0019880715705765406,0.0	0.0255191	NA	NA	NA	NA	NA	NA	NA	NA	NA	No	NA	HPRC,HGSVC,1KG-ONT	No	NA	NA	NA	NA	NA	NA
chr7:282284	chr7-282284-allele7323-1	DEL	54	NA	0.0015128593040847202,0.008645533141210375,0.0,0.006958250497017893,0.003067484662576687	0.000546854	NA	NA	NA	NA	NA	NA	NA	NA	NA	No	NA	HPRC,HGSVC,1KG-ONT	Yes	NA	NA	NA	NA	NA	NA
chr7:282306	chr7-282306-allele7324-1	DEL	100	NA	0.0007564296520423601,0.0,0.0,0.0019880715705765406,0.0	NA	NA	NA	NA	NA	NA	NA	NA	NA	NA	No	NA	No	Yes	NA	NA	NA	NA	NA	NA
chr7:282356	chr7-282356-allele7326-1	DEL	50	NA	0.07715582450832073,0.056195965417867436,0.03273809523809524,0.042743538767395624,0.0408997955010225	0.0120328	NA	NA	NA	NA	NA	NA	NA	NA	NA	No	NA	HPRC,HGSVC,1KG-ONT	Yes	NA	NA	NA	NA	NA	NA
chr7:284012	chr7-284012-allele7421-1	DEL	104	NA	0.0007564296520423601,0.002881844380403458,0.0,0.0,0.0	NA	NA	NA	NA	NA	NA	NA	NA	NA	NA	No	NA	HPRC,HGSVC,1KG-ONT	Yes	NA	NA	NA	NA	NA	NA
chr7:284032	chr7-284032-allele7422-1	DEL	84	NA	0.0264750378214826,0.007204610951008645,0.000992063492063492,0.008946322067594433,0.002044989775051125	0.0224424	NA	NA	NA	NA	NA	NA	NA	NA	NA	No	NA	HPRC,HGSVC,1KG-ONT	Yes	NA	NA	NA	NA	NA	NA
chr7:284040	chr7-284040-allele7423-1	DEL	76	NA	0.0113464447806354,0.023054755043227664,0.005952380952380952,0.016898608349900597,0.007157464212678937	NA	NA	NA	NA	NA	NA	NA	NA	NA	NA	No	NA	HPRC,HGSVC,1KG-ONT	Yes	NA	NA	NA	NA	NA	NA
chr7:284044	chr7-284044-allele7426-1	DEL	72	NA	0.0045385779122541605,0.012968299711815562,0.003968253968253968,0.007952286282306162,0.0010224948875255625	NA	NA	NA	NA	NA	NA	NA	NA	NA	NA	No	NA	HPRC,HGSVC,1KG-ONT	Yes	NA	NA	NA	NA	NA	NA
chr7:284048	chr7-284048-allele7427-1	DEL	68	NA	0.0045385779122541605,0.001440922190201729,0.0,0.0019880715705765406,0.002044989775051125	0.00179551	NA	NA	NA	NA	NA	NA	NA	NA	NA	No	NA	HPRC,HGSVC,1KG-ONT	Yes	NA	NA	NA	NA	NA	NA
chr7:284052	chr7-284052-allele7428-1	DEL	64	NA	0.0007564296520423601,0.002881844380403458,0.000992063492063492,0.0009940357852882703,0.003067484662576687	NA	NA	NA	NA	NA	NA	NA	NA	NA	NA	No	NA	HPRC,HGSVC,1KG-ONT	Yes	NA	NA	NA	NA	NA	NA
chr7:284056	chr7-284056-allele7429-1	DEL	52	NA	0.0007564296520423601,0.005763688760806916,0.000992063492063492,0.006958250497017893,0.011247443762781187	0.00255092	NA	NA	NA	NA	NA	NA	NA	NA	NA	No	NA	HPRC,HGSVC	No	NA	NA	NA	NA	NA	NA
chr7:284056	chr7-284056-allele7430-1	DEL	56	NA	0.0,0.0,0.0,0.0009940357852882703,0.0	NA	NA	NA	NA	NA	NA	NA	NA	NA	NA	No	NA	HPRC,HGSVC	Yes	NA	NA	NA	NA	NA	NA
chr7:284056	chr7-284056-allele7431-1	DEL	60	NA	0.0022692889561270802,0.004322766570605188,0.007936507936507936,0.005964214711729622,0.006134969325153374	0.00101442	NA	NA	NA	NA	NA	NA	NA	NA	NA	No	NA	HPRC,HGSVC	Yes	NA	NA	NA	NA	NA	NA
chr7:284061	chr7-284061-allele7432-1	DEL	82	NA	0.094553706505295,0.069164265129683,0.021825396825396824,0.05168986083499006,0.017382413087934562	0.0312008	NA	NA	NA	NA	NA	NA	NA	NA	NA	No	NA	HPRC,HGSVC,1KG-ONT	Yes	NA	NA	NA	NA	NA	NA
chr7:284061	chr7-284061-allele7433-1	DEL	90	NA	0.01059001512859304,0.008645533141210375,0.016865079365079364,0.003976143141153081,0.011247443762781187	NA	NA	NA	NA	NA	NA	NA	NA	NA	NA	No	NA	HPRC,HGSVC,1KG-ONT	Yes	NA	NA	NA	NA	NA	NA
chr7:296829	chr7-296829-allele7696-554	INS	553	NA	0.0015128593040847202,0.001440922190201729,0.0,0.0,0.0	0.00077342	NA	NA	NA	NA	NA	NA	NA	NA	NA	No	NA	HPRC,HGSVC,1KG-ONT	No	NA	NA	NA	NA	NA	NA
chr7:296845	chr7-296845-allele7698-1	DEL	61	NA	0.2518910741301059,0.05475504322766571,0.005952380952380952,0.07455268389662027,0.03578732106339468	0.217534	NA	NA	NA	NA	NA	NA	NA	NA	NA	No	NA	HPRC,HGSVC,1KG-ONT	No	NA	NA	NA	NA	NA	NA
chr7:296860	chr7-296860-allele7700-975	INS	974	NA	0.0007564296520423601,0.0,0.0,0.0,0.0	0.000918741	NA	NA	NA	NA	NA	NA	NA	NA	NA	No	NA	HPRC	No	NA	NA	NA	NA	NA	NA
chr7:296860	chr7-296860-allele7699-66	INS	65	NA	0.01361573373676248,0.0,0.0,0.0,0.0	0.0249879	NA	NA	NA	NA	NA	NA	NA	NA	NA	No	NA	HPRC,HGSVC,1KG-ONT	No	NA	NA	NA	NA	NA	NA
chr7:296860	chr7-296860-allele7701-794	INS	793	NA	0.060514372163388806,0.007204610951008645,0.0,0.0009940357852882703,0.002044989775051125	0.0925349	NA	NA	NA	NA	NA	NA	NA	NA	NA	No	NA	HPRC,HGSVC,1KG-ONT	No	NA	NA	NA	NA	NA	NA
chr7:296861	chr7-296861-allele7702-1	DEL	60	NA	0.009077155824508321,0.002881844380403458,0.0,0.0019880715705765406,0.005112474437627812	0.00474736	NA	NA	NA	NA	NA	NA	NA	NA	NA	No	NA	HPRC,HGSVC,1KG-ONT	No	NA	NA	NA	NA	NA	NA
chr7:296869	chr7-296869-allele7706-245	INS	244	NA	0.0,0.002881844380403458,0.0,0.003976143141153081,0.0	0.000593574	NA	NA	NA	NA	NA	NA	NA	NA	NA	No	NA	HPRC,HGSVC	Yes	NA	NA	NA	NA	NA	NA
chr7:296869	chr7-296869-allele7703-62	INS	61	NA	0.03479576399394856,0.0345821325648415,0.034722222222222224,0.03777335984095427,0.07259713701431493	0.000909478	NA	NA	NA	NA	NA	NA	NA	NA	NA	No	NA	HPRC,HGSVC,1KG-ONT	No	NA	NA	NA	NA	NA	NA
chr7:296904	chr7-296904-allele7716-672	INS	671	NA	0.007564296520423601,0.001440922190201729,0.0,0.0,0.0	0.0115415	NA	NA	NA	NA	NA	NA	NA	NA	NA	No	NA	HPRC,HGSVC,1KG-ONT	No	NA	NA	NA	NA	NA	NA
chr7:296940	chr7-296940-allele7723-1	DEL	122	NA	0.0015128593040847202,0.0,0.0,0.0,0.0	0.00234988	NA	NA	NA	NA	NA	NA	NA	NA	NA	No	NA	No	No	NA	NA	NA	NA	NA	NA
chr7:297028	chr7-297028-allele7740-307	INS	306	NA	0.0007564296520423601,0.0,0.0,0.0,0.0	0.000918741	NA	NA	NA	NA	NA	NA	NA	NA	NA	No	NA	HPRC,HGSVC	Yes	NA	NA	NA	NA	NA	NA
chr7:297028	chr7-297028-allele7741-1	DEL	183	NA	0.0794251134644478,0.001440922190201729,0.000992063492063492,0.0,0.0	0.135968	NA	NA	NA	NA	NA	NA	NA	NA	NA	No	NA	HPRC,HGSVC,1KG-ONT	No	NA	NA	NA	NA	NA	NA
chr7:297043	chr7-297043-allele7744-1	DEL	61	NA	0.01059001512859304,0.001440922190201729,0.0,0.0,0.0	0.0171373	NA	NA	NA	NA	NA	NA	NA	NA	NA	No	NA	HPRC,HGSVC,1KG-ONT	No	NA	NA	NA	NA	NA	NA
chr7:297044	chr7-297044-allele7745-63	INS	62	NA	0.0037821482602118004,0.002881844380403458,0.0,0.0019880715705765406,0.003067484662576687	0.00022888	NA	NA	NA	NA	NA	NA	NA	NA	NA	No	NA	HPRC,HGSVC,1KG-ONT	No	NA	NA	NA	NA	NA	NA
chr7:297062	chr7-297062-allele7748-63	INS	62	NA	0.0,0.0,0.007936507936507936,0.0,0.0	0.000963133	NA	NA	NA	NA	NA	NA	NA	NA	NA	No	NA	HPRC,HGSVC,1KG-ONT	No	NA	NA	NA	NA	NA	NA
chr7:297112	chr7-297112-allele7757-1	DEL	244	NA	0.03252647503782148,0.04610951008645533,0.05654761904761905,0.05964214711729622,0.03885480572597137	0.00327302	NA	NA	NA	NA	NA	NA	NA	NA	NA	No	NA	HPRC,HGSVC,1KG-ONT	Yes	NA	NA	NA	NA	NA	NA
chr7:297165	chr7-297165-allele7768-489	INS	488	NA	0.009077155824508321,0.17723342939481268,0.0,0.09642147117296222,0.0408997955010225	0.0354442	NA	NA	NA	NA	NA	NA	NA	NA	NA	No	NA	HPRC,HGSVC,1KG-ONT	No	NA	NA	NA	NA	NA	NA
chr7:297183	chr7-297183-allele7776-1	DEL	61	NA	0.2586989409984871,0.056195965417867436,0.005952380952380952,0.07654075546719682,0.03680981595092025	0.223321	NA	NA	NA	NA	NA	NA	NA	NA	NA	No	NA	HPRC,HGSVC,1KG-ONT	No	NA	NA	NA	NA	NA	NA
chr7:297183	chr7-297183-allele7777-1	DEL	183	NA	0.0037821482602118004,0.0,0.0,0.0,0.0	0.00663171	NA	NA	NA	NA	NA	NA	NA	NA	NA	No	NA	HPRC,HGSVC,1KG-ONT	Yes	NA	NA	NA	NA	NA	NA
chr7:297201	chr7-297201-allele7782-1	DEL	122	NA	0.0037821482602118004,0.0,0.00992063492063492,0.0,0.0	NA	NA	NA	NA	NA	NA	NA	NA	NA	NA	No	NA	No	Yes	NA	NA	NA	NA	NA	NA
chr7:297201	chr7-297201-allele7785-62	INS	61	NA	0.0,0.001440922190201729,0.0,0.0,0.0	NA	NA	NA	NA	NA	NA	NA	NA	NA	NA	No	NA	HPRC,HGSVC,1KG-ONT	No	NA	NA	NA	NA	NA	NA
chr7:297201	chr7-297201-allele7779-62	INS	61	NA	0.0022692889561270802,0.0,0.0,0.0009940357852882703,0.0010224948875255625	0.000980669	NA	NA	NA	NA	NA	NA	NA	NA	NA	No	NA	HPRC,HGSVC,1KG-ONT	No	NA	NA	NA	NA	NA	NA
chr7:297201	chr7-297201-allele7780-124	INS	123	NA	0.0007564296520423601,0.0,0.000992063492063492,0.0,0.003067484662576687	NA	NA	NA	NA	NA	NA	NA	NA	NA	NA	No	NA	HPRC	Yes	NA	NA	NA	NA	NA	NA
chr7:297201	chr7-297201-allele7781-245	INS	244	NA	0.01739788199697428,0.03025936599423631,0.01488095238095238,0.033797216699801194,0.049079754601226995	0.00336027	NA	NA	NA	NA	NA	NA	NA	NA	NA	No	NA	HPRC,HGSVC	Yes	NA	NA	NA	NA	NA	NA
chr7:297262	chr7-297262-allele7799-367	INS	366	NA	0.0,0.002881844380403458,0.0,0.003976143141153081,0.0	0.000593574	NA	NA	NA	NA	NA	NA	NA	NA	NA	No	NA	HPRC,HGSVC,1KG-ONT	Yes	NA	NA	NA	NA	NA	NA
chr7:297279	chr7-297279-allele7804-184	INS	183	NA	0.018154311649016642,0.03170028818443804,0.01488095238095238,0.033797216699801194,0.049079754601226995	0.00305775	NA	NA	NA	NA	NA	NA	NA	NA	NA	No	NA	HGSVC	No	NA	NA	NA	NA	NA	NA
chr7:297279	chr7-297279-allele7802-184	INS	183	NA	0.05143721633888049,0.040345821325648415,0.04365079365079365,0.03876739562624255,0.07668711656441718	NA	NA	NA	NA	NA	NA	NA	NA	NA	NA	No	NA	HGSVC	No	NA	NA	NA	NA	NA	NA
chr7:297279	chr7-297279-allele7801-62	INS	61	NA	0.0007564296520423601,0.0,0.0,0.0009940357852882703,0.0	NA	NA	NA	NA	NA	NA	NA	NA	NA	NA	No	NA	HPRC,HGSVC,1KG-ONT	No	NA	NA	NA	NA	NA	NA
chr7:297416	chr7-297416-allele7814-62	INS	61	NA	0.0007564296520423601,0.005763688760806916,0.001984126984126984,0.006958250497017893,0.009202453987730062	0.0024563	NA	NA	NA	NA	NA	NA	NA	NA	NA	No	NA	HPRC,HGSVC,1KG-ONT	No	NA	NA	NA	NA	NA	NA
chr7:303798	chr7-303798-allele7924-1	DEL	93	NA	0.009833585476550681,0.007204610951008645,0.000992063492063492,0.014910536779324055,0.013292433537832311	NA	NA	NA	NA	NA	NA	NA	NA	NA	NA	No	NA	HGSVC,1KG-ONT	No	NA	NA	NA	NA	NA	NA
chr7:303843	chr7-303843-allele7928-187	INS	186	NA	0.0907715582450832,0.011527377521613832,0.060515873015873016,0.0,0.002044989775051125	0.0663448	NA	NA	NA	NA	NA	NA	NA	NA	NA	No	NA	HPRC,HGSVC	No	NA	NA	NA	NA	NA	NA
chr7:303843	chr7-303843-allele7927-94	INS	93	NA	0.21482602118003025,0.10086455331412104,0.21428571428571427,0.17196819085487078,0.1329243353783231	0.00991956	NA	NA	NA	NA	NA	NA	NA	NA	NA	No	NA	HPRC,HGSVC,1KG-ONT	No	NA	NA	NA	NA	NA	NA
chr7:306908	chr7-306908-allele8042-313	INS	312	NA	0.00832072617246596,0.004322766570605188,0.0,0.0,0.0	0.00946757	NA	NA	NA	NA	NA	NA	NA	NA	NA	No	NA	HPRC,HGSVC	Yes	NA	NA	NA	NA	NA	NA
chr7:306908	chr7-306908-allele8043-339	INS	338	NA	0.0680786686838124,0.007204610951008645,0.001984126984126984,0.0,0.0	0.107244	NA	NA	NA	NA	NA	NA	NA	NA	NA	No	NA	HPRC,HGSVC	Yes	NA	NA	NA	NA	NA	NA
chr7:308174	chr7-308174-allele8056-1	DEL	185	NA	0.01588502269288956,0.001440922190201729,0.0,0.0,0.0	0.0269135	NA	NA	NA	NA	NA	NA	NA	NA	NA	No	NA	HPRC,HGSVC,1KG-ONT	Yes	NA	NA	NA	NA	NA	NA
chr7:309012	chr7-309012-allele8070-1	DEL	132	NA	0.6414523449319214,0.3357348703170029,0.5297619047619048,0.40357852882703776,0.36912065439672803	0.0953204	NA	NA	NA	NA	NA	NA	NA	NA	NA	No	NA	HPRC,HGSVC,1KG-ONT	No	NA	NA	NA	NA	NA	NA
chr7:333758	chr7-333758-allele8374-51	INS	50	NA	0.047655068078668684,0.005763688760806916,0.0,0.017892644135188866,0.003067484662576687	0.0465056	NA	NA	NA	NA	NA	NA	NA	NA	NA	No	NA	HPRC,HGSVC	Yes	NA	NA	NA	NA	NA	NA
chr7:333768	chr7-333768-allele8377-1	DEL	100	NA	0.0030257186081694403,0.001440922190201729,0.0,0.0,0.0	0.00328379	NA	NA	NA	NA	NA	NA	NA	NA	NA	No	NA	No	No	NA	NA	NA	NA	NA	NA
chr7:333808	chr7-333808-allele8382-1	DEL	58	NA	0.0007564296520423601,0.0,0.0,0.0,0.0	0.000918741	NA	NA	NA	NA	NA	NA	NA	NA	NA	No	NA	HPRC,HGSVC,1KG-ONT	No	NA	NA	NA	NA	NA	NA
chr7:333868	chr7-333868-allele8390-53	INS	52	NA	0.0,0.002881844380403458,0.0,0.0,0.0	NA	NA	NA	NA	NA	NA	NA	NA	NA	NA	No	NA	HPRC,HGSVC	Yes	NA	NA	NA	NA	NA	NA
chr7:333906	chr7-333906-allele8393-1	DEL	212	NA	0.0015128593040847202,0.0,0.0,0.0,0.0	0.00234988	NA	NA	NA	NA	NA	NA	NA	NA	NA	No	NA	No	No	NA	NA	NA	NA	NA	NA
chr7:333912	chr7-333912-allele8394-109	INS	108	NA	0.014372163388804841,0.018731988472622477,0.041666666666666664,0.010934393638170975,0.00408997955010225	8.27415e-05	NA	NA	NA	NA	NA	NA	NA	NA	NA	No	NA	HPRC,HGSVC,1KG-ONT	No	NA	NA	NA	NA	NA	NA
chr7:334024	chr7-334024-allele8398-63	INS	62	NA	0.0,0.0,0.001984126984126984,0.0,0.0010224948875255625	3.94758e-05	NA	NA	NA	NA	NA	NA	NA	NA	NA	No	NA	HPRC,HGSVC,1KG-ONT	No	NA	NA	NA	NA	NA	NA
chr7:334172	chr7-334172-allele8412-325	INS	324	NA	0.0007564296520423601,0.0,0.0,0.0,0.0	0.000918741	NA	NA	NA	NA	NA	NA	NA	NA	NA	No	NA	1KG-ONT	Yes	NA	NA	NA	NA	NA	NA
chr7:334194	chr7-334194-allele8416-89	INS	88	NA	0.0015128593040847202,0.0,0.0,0.0,0.0	0.00234988	NA	NA	NA	NA	NA	NA	NA	NA	NA	No	NA	HPRC,HGSVC,1KG-ONT	No	NA	NA	NA	NA	NA	NA
chr7:336359	chr7-336359-allele8474-1	DEL	57	NA	0.0264750378214826,0.010086455331412104,0.001984126984126984,0.0,0.0010224948875255625	0.0305942	NA	NA	NA	NA	NA	NA	NA	NA	NA	No	NA	HPRC,HGSVC,1KG-ONT	No	NA	NA	NA	NA	NA	NA
chr7:336396	chr7-336396-allele8475-117	INS	116	NA	0.0007564296520423601,0.005763688760806916,0.0,0.0,0.0	NA	NA	NA	NA	NA	NA	NA	NA	NA	NA	No	NA	No	No	NA	NA	NA	NA	NA	NA
chr7:336445	chr7-336445-allele8481-57	INS	56	NA	0.01059001512859304,0.0,0.001984126984126984,0.0,0.0	0.0151976	NA	NA	NA	NA	NA	NA	NA	NA	NA	No	NA	HPRC,1KG-ONT	No	NA	NA	NA	NA	NA	NA
chr7:336464	chr7-336464-allele8483-1	DEL	403	NA	0.0015128593040847202,0.0,0.0,0.0,0.0	0.00234988	NA	NA	NA	NA	NA	NA	NA	NA	NA	No	NA	HGSVC	No	NA	NA	NA	NA	NA	NA
chr7:336556	chr7-336556-allele8489-401	INS	400	NA	0.0,0.0,0.0,0.0009940357852882703,0.0	NA	NA	NA	NA	NA	NA	NA	NA	NA	NA	No	NA	1KG-ONT	No	NA	NA	NA	NA	NA	NA
chr7:336671	chr7-336671-allele8494-1	DEL	58	NA	0.01059001512859304,0.08645533141210375,0.0,0.02186878727634195,0.02965235173824131	0.0072573	NA	NA	NA	NA	NA	NA	NA	NA	NA	No	NA	HPRC,HGSVC,1KG-ONT	No	NA	NA	NA	NA	NA	NA
chr7:336824	chr7-336824-allele8504-172	INS	171	NA	0.0007564296520423601,0.007204610951008645,0.006944444444444444,0.008946322067594433,0.009202453987730062	0.00391024	NA	NA	NA	NA	NA	NA	NA	NA	NA	No	NA	1KG-ONT	No	NA	NA	NA	NA	NA	NA
chr7:337942	chr7-337942-allele8518-1	DEL	66	NA	0.0037821482602118004,0.04755043227665706,0.0,0.02186878727634195,0.017382413087934562	0.00762669	NA	NA	NA	NA	NA	NA	NA	NA	NA	No	NA	HPRC,HGSVC,1KG-ONT	No	NA	NA	NA	NA	NA	NA
chr7:345437	chr7-345437-allele8617-269	INS	268	NA	0.0007564296520423601,0.001440922190201729,0.002976190476190476,0.0,0.0	NA	NA	NA	NA	NA	NA	NA	NA	NA	NA	No	NA	HPRC	No	NA	NA	NA	NA	NA	NA
chr7:345437	chr7-345437-allele8616-135	INS	134	NA	0.030257186081694403,0.1844380403458213,0.013888888888888888,0.0019880715705765406,0.0081799591002045	0.00100173	NA	NA	NA	NA	NA	NA	NA	NA	NA	No	NA	HPRC,HGSVC,1KG-ONT	No	NA	NA	NA	NA	NA	NA
chr7:345468	chr7-345468-allele8619-1	DEL	134	NA	0.012102874432677761,0.0,0.0,0.0019880715705765406,0.0	0.0179502	NA	NA	NA	NA	NA	NA	NA	NA	NA	No	NA	HGSVC,1KG-ONT	Yes	NA	NA	NA	NA	NA	NA
chr7:345602	chr7-345602-allele8644-136	INS	135	NA	0.0007564296520423601,0.138328530259366,0.013888888888888888,0.0019880715705765406,0.0081799591002045	0.0205707	NA	NA	NA	NA	NA	NA	NA	NA	NA	No	NA	HPRC,HGSVC,1KG-ONT	No	NA	NA	NA	NA	NA	NA
chr7:346548	chr7-346548-allele8662-169	INS	168	NA	0.02193645990922844,0.001440922190201729,0.0,0.0,0.0	0.0380065	NA	NA	NA	NA	NA	NA	NA	NA	NA	No	NA	HPRC,HGSVC,1KG-ONT	No	NA	NA	NA	NA	NA	NA
chr7:346576	chr7-346576-allele8668-405	INS	404	NA	0.01588502269288956,0.001440922190201729,0.0,0.0,0.0	0.0269135	NA	NA	NA	NA	NA	NA	NA	NA	NA	No	NA	HPRC,HGSVC,1KG-ONT	No	NA	NA	NA	NA	NA	NA
chr7:346576	chr7-346576-allele8667-405	INS	404	NA	0.0453857791225416,0.001440922190201729,0.0,0.0,0.0	0.0799768	NA	NA	NA	NA	NA	NA	NA	NA	NA	No	NA	HPRC,HGSVC,1KG-ONT	No	NA	NA	NA	NA	NA	NA
chr7:346602	chr7-346602-allele8671-1	DEL	203	NA	0.09833585476550681,0.11527377521613832,0.23412698412698413,0.041749502982107355,0.06237218813905931	0.000625823	NA	NA	NA	NA	NA	NA	NA	NA	NA	No	NA	HPRC,HGSVC,1KG-ONT	No	NA	NA	NA	NA	NA	NA
chr7:346625	chr7-346625-allele8674-102	INS	101	NA	0.060514372163388806,0.004322766570605188,0.0,0.0,0.0	0.10204	NA	NA	NA	NA	NA	NA	NA	NA	NA	No	NA	HPRC,HGSVC	No	NA	NA	NA	NA	NA	NA
chr7:346625	chr7-346625-allele8676-68	INS	67	NA	0.0007564296520423601,0.0,0.0,0.0,0.0	0.000918741	NA	NA	NA	NA	NA	NA	NA	NA	NA	No	NA	HPRC,HGSVC,1KG-ONT	No	NA	NA	NA	NA	NA	NA
chr7:346625	chr7-346625-allele8673-68	INS	67	NA	0.0,0.0,0.000992063492063492,0.0,0.0	NA	NA	NA	NA	NA	NA	NA	NA	NA	NA	No	NA	HPRC,HGSVC,1KG-ONT	No	NA	NA	NA	NA	NA	NA
chr7:346625	chr7-346625-allele8675-169	INS	168	NA	0.02042360060514372,0.002881844380403458,0.0,0.0,0.0	0.0331376	NA	NA	NA	NA	NA	NA	NA	NA	NA	No	NA	HPRC,HGSVC,1KG-ONT	No	NA	NA	NA	NA	NA	NA
chr7:346670	chr7-346670-allele8683-1	DEL	135	NA	0.0,0.001440922190201729,0.0,0.0,0.0	NA	NA	NA	NA	NA	NA	NA	NA	NA	NA	No	NA	No	No	NA	NA	NA	NA	NA	NA
chr7:346711	chr7-346711-allele8689-1081	INS	1080	NA	0.0030257186081694403,0.001440922190201729,0.0,0.0,0.0	0.00328379	NA	NA	NA	NA	NA	NA	NA	NA	NA	No	NA	HPRC,1KG-ONT	No	NA	NA	NA	NA	NA	NA
chr7:346730	chr7-346730-allele8691-136	INS	135	NA	0.0015128593040847202,0.0,0.0,0.0,0.0	0.00234988	NA	NA	NA	NA	NA	NA	NA	NA	NA	No	NA	HPRC,HGSVC	Yes	NA	NA	NA	NA	NA	NA
chr7:346730	chr7-346730-allele8692-136	INS	135	NA	0.0007564296520423601,0.0,0.0,0.0,0.0	0.000918741	NA	NA	NA	NA	NA	NA	NA	NA	NA	No	NA	HPRC,HGSVC	Yes	NA	NA	NA	NA	NA	NA
chr7:346736	chr7-346736-allele8695-109	INS	108	NA	0.0015128593040847202,0.0,0.0,0.0,0.0	0.00234988	NA	NA	NA	NA	NA	NA	NA	NA	NA	No	NA	HPRC,HGSVC	Yes	NA	NA	NA	NA	NA	NA
chr7:346765	chr7-346765-allele8701-99	INS	98	NA	0.0022692889561270802,0.002881844380403458,0.0,0.0,0.0	0.000980669	NA	NA	NA	NA	NA	NA	NA	NA	NA	No	NA	HPRC,HGSVC	Yes	NA	NA	NA	NA	NA	NA
chr7:346790	chr7-346790-allele8706-66	INS	65	NA	0.01588502269288956,0.001440922190201729,0.0,0.0,0.0	0.0269135	NA	NA	NA	NA	NA	NA	NA	NA	NA	No	NA	HPRC,HGSVC,1KG-ONT	Yes	NA	NA	NA	NA	NA	NA
chr7:346801	chr7-346801-allele8710-69	INS	68	NA	0.01588502269288956,0.001440922190201729,0.0,0.0,0.0	0.0269135	NA	NA	NA	NA	NA	NA	NA	NA	NA	No	NA	HPRC,HGSVC,1KG-ONT	Yes	NA	NA	NA	NA	NA	NA
chr7:346804	chr7-346804-allele8714-541	INS	540	NA	0.0022692889561270802,0.0,0.0,0.0,0.0	0.00377908	NA	NA	NA	NA	NA	NA	NA	NA	NA	No	NA	HPRC,HGSVC,1KG-ONT	Yes	NA	NA	NA	NA	NA	NA
chr7:346805	chr7-346805-allele8715-203	INS	202	NA	0.046142208774583963,0.001440922190201729,0.0,0.0,0.0	0.0812876	NA	NA	NA	NA	NA	NA	NA	NA	NA	No	NA	1KG-ONT	Yes	NA	NA	NA	NA	NA	NA
chr7:346805	chr7-346805-allele8718-372	INS	371	NA	0.0007564296520423601,0.0,0.0,0.0,0.0	0.000918741	NA	NA	NA	NA	NA	NA	NA	NA	NA	No	NA	HPRC,HGSVC,1KG-ONT	Yes	NA	NA	NA	NA	NA	NA
chr7:346805	chr7-346805-allele8717-371	INS	370	NA	0.0007564296520423601,0.01585014409221902,0.0,0.03876739562624255,0.017382413087934562	0.0107224	NA	NA	NA	NA	NA	NA	NA	NA	NA	No	NA	HPRC,HGSVC,1KG-ONT	Yes	NA	NA	NA	NA	NA	NA
chr7:346805	chr7-346805-allele8719-877	INS	876	NA	0.0007564296520423601,0.0,0.0,0.0,0.0	0.000918741	NA	NA	NA	NA	NA	NA	NA	NA	NA	No	NA	HPRC,HGSVC,1KG-ONT	No	NA	NA	NA	NA	NA	NA
chr7:346805	chr7-346805-allele8723-371	INS	370	NA	0.0,0.001440922190201729,0.0,0.0,0.0	NA	NA	NA	NA	NA	NA	NA	NA	NA	NA	No	NA	HPRC,HGSVC,1KG-ONT	Yes	NA	NA	NA	NA	NA	NA
chr7:346805	chr7-346805-allele8722-170	INS	169	NA	0.0113464447806354,0.001440922190201729,0.0,0.0,0.0	0.0185365	NA	NA	NA	NA	NA	NA	NA	NA	NA	No	NA	HPRC,HGSVC,1KG-ONT	Yes	NA	NA	NA	NA	NA	NA
chr7:346805	chr7-346805-allele8716-136	INS	135	NA	0.0007564296520423601,0.004322766570605188,0.0,0.0,0.0	NA	NA	NA	NA	NA	NA	NA	NA	NA	NA	No	NA	HPRC,HGSVC	Yes	NA	NA	NA	NA	NA	NA
chr7:349869	chr7-349869-allele8765-61	INS	60	NA	0.056732223903177004,0.004322766570605188,0.0,0.0,0.0	0.0955185	NA	NA	NA	NA	NA	NA	NA	NA	NA	No	NA	HPRC,HGSVC,1KG-ONT	Yes	NA	NA	NA	NA	NA	NA
chr7:349869	chr7-349869-allele8769-181	INS	180	NA	0.0,0.0,0.0,0.0009940357852882703,0.0	NA	NA	NA	NA	NA	NA	NA	NA	NA	NA	No	NA	HGSVC,1KG-ONT	No	NA	NA	NA	NA	NA	NA
chr7:349869	chr7-349869-allele8768-61	INS	60	NA	0.0015128593040847202,0.0,0.0,0.0,0.0	0.00234988	NA	NA	NA	NA	NA	NA	NA	NA	NA	No	NA	HPRC,HGSVC,1KG-ONT	Yes	NA	NA	NA	NA	NA	NA
chr7:349869	chr7-349869-allele8767-181	INS	180	NA	0.0007564296520423601,0.018731988472622477,0.0,0.04671968190854871,0.019427402862985686	0.012965	NA	NA	NA	NA	NA	NA	NA	NA	NA	No	NA	HGSVC,1KG-ONT	No	NA	NA	NA	NA	NA	NA
chr7:350118	chr7-350118-allele8772-1304	INS	1303	NA	0.015128593040847202,0.002881844380403458,0.0,0.0,0.0	0.0234731	NA	NA	NA	NA	NA	NA	NA	NA	NA	No	NA	HPRC,HGSVC,1KG-ONT	Yes	NA	NA	NA	NA	NA	NA
chr7:350394	chr7-350394-allele8788-1229	INS	1228	NA	0.0,0.011527377521613832,0.001984126984126984,0.0,0.0	0.00122989	NA	NA	NA	NA	NA	NA	NA	NA	NA	No	NA	HPRC,HGSVC,1KG-ONT	Yes	NA	NA	NA	NA	NA	NA
chr7:350394	chr7-350394-allele8787-1229	INS	1228	NA	0.0007564296520423601,0.010086455331412104,0.013888888888888888,0.018886679920477135,0.003067484662576687	0.00618311	NA	NA	NA	NA	NA	NA	NA	NA	NA	No	NA	HPRC,HGSVC,1KG-ONT	Yes	NA	NA	NA	NA	NA	NA
chr7:350399	chr7-350399-allele8790-1140	INS	1139	NA	0.018910741301059002,0.010086455331412104,0.005952380952380952,0.015904572564612324,0.0	0.00515426	NA	NA	NA	NA	NA	NA	NA	NA	NA	No	NA	HPRC,HGSVC,1KG-ONT	Yes	NA	NA	NA	NA	NA	NA
chr7:350406	chr7-350406-allele8791-774	INS	773	NA	0.0045385779122541605,0.018731988472622477,0.000992063492063492,0.04771371769383698,0.02044989775051125	0.00851043	NA	NA	NA	NA	NA	NA	NA	NA	NA	No	NA	HPRC,HGSVC,1KG-ONT	Yes	NA	NA	NA	NA	NA	NA
chr7:350406	chr7-350406-allele8793-822	INS	821	NA	0.0022692889561270802,0.0,0.0,0.0,0.0	0.00377908	NA	NA	NA	NA	NA	NA	NA	NA	NA	No	NA	HPRC,HGSVC,1KG-ONT	Yes	NA	NA	NA	NA	NA	NA
chr7:350406	chr7-350406-allele8795-774	INS	773	NA	0.0,0.001440922190201729,0.0,0.0,0.0	NA	NA	NA	NA	NA	NA	NA	NA	NA	NA	No	NA	HPRC,HGSVC,1KG-ONT	Yes	NA	NA	NA	NA	NA	NA
chr7:350408	chr7-350408-allele8798-822	INS	821	NA	0.056732223903177004,0.011527377521613832,0.0,0.0,0.0	0.0860601	NA	NA	NA	NA	NA	NA	NA	NA	NA	No	NA	HPRC,HGSVC,1KG-ONT	Yes	NA	NA	NA	NA	NA	NA
chr7:350408	chr7-350408-allele8805-231	INS	230	NA	0.0,0.001440922190201729,0.002976190476190476,0.0,0.0	0.000224143	NA	NA	NA	NA	NA	NA	NA	NA	NA	No	NA	HPRC,HGSVC,1KG-ONT	No	NA	NA	NA	NA	NA	NA
chr7:350408	chr7-350408-allele8801-953	INS	952	NA	0.0037821482602118004,0.001440922190201729,0.001984126984126984,0.0,0.0	0.00224623	NA	NA	NA	NA	NA	NA	NA	NA	NA	No	NA	HPRC,HGSVC,1KG-ONT	Yes	NA	NA	NA	NA	NA	NA
chr7:350408	chr7-350408-allele8802-868	INS	867	NA	0.03177004538577912,0.10806916426512968,0.0744047619047619,0.09741550695825049,0.2034764826175869	0.043681	NA	NA	NA	NA	NA	NA	NA	NA	NA	No	NA	HPRC,HGSVC,1KG-ONT	Yes	NA	NA	NA	NA	NA	NA
chr7:350408	chr7-350408-allele8804-595	INS	594	NA	0.0007564296520423601,0.07348703170028818,0.00992063492063492,0.006958250497017893,0.0081799591002045	0.0123636	NA	NA	NA	NA	NA	NA	NA	NA	NA	No	NA	HPRC,HGSVC,1KG-ONT	Yes	NA	NA	NA	NA	NA	NA
chr7:350408	chr7-350408-allele8806-819	INS	818	NA	0.02723146747352496,0.002881844380403458,0.000992063492063492,0.0,0.0	0.0434463	NA	NA	NA	NA	NA	NA	NA	NA	NA	No	NA	HPRC,HGSVC,1KG-ONT	Yes	NA	NA	NA	NA	NA	NA
chr7:350408	chr7-350408-allele8800-411	INS	410	NA	0.0045385779122541605,0.002881844380403458,0.0,0.005964214711729622,0.0010224948875255625	0.000154954	NA	NA	NA	NA	NA	NA	NA	NA	NA	No	NA	HPRC,HGSVC	No	NA	NA	NA	NA	NA	NA
chr7:350408	chr7-350408-allele8797-1183	INS	1182	NA	0.11195158850226929,0.12968299711815562,0.24603174603174602,0.048707753479125246,0.07259713701431493	0.000140785	NA	NA	NA	NA	NA	NA	NA	NA	NA	No	NA	HPRC,HGSVC,1KG-ONT	Yes	NA	NA	NA	NA	NA	NA
chr7:350408	chr7-350408-allele8808-1183	INS	1182	NA	0.0022692889561270802,0.0,0.0,0.0,0.0	0.00377908	NA	NA	NA	NA	NA	NA	NA	NA	NA	No	NA	HPRC,HGSVC,1KG-ONT	Yes	NA	NA	NA	NA	NA	NA
chr7:350408	chr7-350408-allele8807-411	INS	410	NA	0.00529500756429652,0.002881844380403458,0.0,0.0,0.0	0.00576273	NA	NA	NA	NA	NA	NA	NA	NA	NA	No	NA	HPRC,HGSVC	No	NA	NA	NA	NA	NA	NA
chr7:350408	chr7-350408-allele8809-1137	INS	1136	NA	0.009077155824508321,0.0,0.0,0.0,0.0	0.0165556	NA	NA	NA	NA	NA	NA	NA	NA	NA	No	NA	HPRC,HGSVC,1KG-ONT	Yes	NA	NA	NA	NA	NA	NA
chr7:350493	chr7-350493-allele8833-816	INS	815	NA	0.0113464447806354,0.0,0.016865079365079364,0.0,0.0	0.0030235	NA	NA	NA	NA	NA	NA	NA	NA	NA	No	NA	HPRC,HGSVC,1KG-ONT	Yes	NA	NA	NA	NA	NA	NA
chr7:350493	chr7-350493-allele8834-728	INS	727	NA	0.0007564296520423601,0.0,0.0,0.0,0.0	0.000918741	NA	NA	NA	NA	NA	NA	NA	NA	NA	No	NA	HPRC,HGSVC,1KG-ONT	Yes	NA	NA	NA	NA	NA	NA
chr7:350501	chr7-350501-allele8835-636	INS	635	NA	0.11800302571860817,0.040345821325648415,0.09325396825396826,0.04970178926441352,0.07259713701431493	0.0177958	NA	NA	NA	NA	NA	NA	NA	NA	NA	No	NA	HPRC,HGSVC,1KG-ONT	Yes	NA	NA	NA	NA	NA	NA
chr7:350502	chr7-350502-allele8837-88	INS	87	NA	0.0,0.0,0.0,0.0019880715705765406,0.0	NA	NA	NA	NA	NA	NA	NA	NA	NA	NA	No	NA	No	No	NA	NA	NA	NA	NA	NA
chr7:350578	chr7-350578-allele8851-274	INS	273	NA	0.0007564296520423601,0.0,0.0,0.0,0.0	0.000918741	NA	NA	NA	NA	NA	NA	NA	NA	NA	No	NA	HPRC,HGSVC,1KG-ONT	No	NA	NA	NA	NA	NA	NA
chr7:350627	chr7-350627-allele8868-226	INS	225	NA	0.10665658093797277,0.22478386167146974,0.008928571428571428,0.2992047713717694,0.130879345603272	0.0112116	NA	NA	NA	NA	NA	NA	NA	NA	NA	No	NA	HPRC,HGSVC,1KG-ONT	No	NA	NA	NA	NA	NA	NA
chr7:350630	chr7-350630-allele8873-96	INS	95	NA	0.10816944024205749,0.20317002881844382,0.007936507936507936,0.23856858846918488,0.1492842535787321	0.00527069	NA	NA	NA	NA	NA	NA	NA	NA	NA	No	NA	No	No	NA	NA	NA	NA	NA	NA
chr7:350730	chr7-350730-allele8900-674	INS	673	NA	0.019667170953101363,0.01729106628242075,0.000992063492063492,0.0009940357852882703,0.0	0.0152155	NA	NA	NA	NA	NA	NA	NA	NA	NA	No	NA	HPRC,HGSVC,1KG-ONT	Yes	NA	NA	NA	NA	NA	NA
chr7:350919	chr7-350919-allele8933-533	INS	532	NA	0.0030257186081694403,0.0,0.0,0.0,0.0	0.00520636	NA	NA	NA	NA	NA	NA	NA	NA	NA	No	NA	HPRC,HGSVC,1KG-ONT	No	NA	NA	NA	NA	NA	NA
chr7:350949	chr7-350949-allele8941-1	DEL	90	NA	0.0030257186081694403,0.0,0.0,0.0,0.0	0.00520636	NA	NA	NA	NA	NA	NA	NA	NA	NA	No	NA	HPRC,HGSVC,1KG-ONT	No	NA	NA	NA	NA	NA	NA
chr7:350988	chr7-350988-allele8945-620	INS	619	NA	0.0015128593040847202,0.01440922190201729,0.0,0.004970178926441352,0.0	0.000453666	NA	NA	NA	NA	NA	NA	NA	NA	NA	No	NA	HPRC,HGSVC,1KG-ONT	Yes	NA	NA	NA	NA	NA	NA
chr7:353454	chr7-353454-allele8990-119	INS	118	NA	0.0,0.0,0.008928571428571428,0.0,0.0	0.00114796	NA	NA	NA	NA	NA	NA	NA	NA	NA	No	NA	No	No	NA	NA	NA	NA	NA	NA
chr7:355933	chr7-355933-allele9021-295	INS	294	NA	0.007564296520423601,0.018731988472622477,0.013888888888888888,0.05964214711729622,0.010224948875255624	0.0078494	NA	NA	NA	NA	NA	NA	NA	NA	NA	No	NA	HPRC,HGSVC,1KG-ONT	Yes	NA	NA	NA	NA	NA	NA
chr7:355935	chr7-355935-allele9022-445	INS	444	NA	0.05446293494704992,0.002881844380403458,0.0,0.0,0.0	0.0936534	NA	NA	NA	NA	NA	NA	NA	NA	NA	No	NA	HGSVC,1KG-ONT	Yes	NA	NA	NA	NA	NA	NA
chr7:355935	chr7-355935-allele9029-529	INS	528	NA	0.01059001512859304,0.0,0.0,0.0,0.0	0.0193739	NA	NA	NA	NA	NA	NA	NA	NA	NA	No	NA	HGSVC,1KG-ONT	Yes	NA	NA	NA	NA	NA	NA
chr7:355935	chr7-355935-allele9030-574	INS	573	NA	0.024962178517397883,0.002881844380403458,0.002976190476190476,0.0,0.0	0.0356735	NA	NA	NA	NA	NA	NA	NA	NA	NA	No	NA	HGSVC,1KG-ONT	Yes	NA	NA	NA	NA	NA	NA
chr7:355935	chr7-355935-allele9036-607	INS	606	NA	0.0,0.0,0.003968253968253968,0.0,0.0	0.000224143	NA	NA	NA	NA	NA	NA	NA	NA	NA	No	NA	HGSVC,1KG-ONT	Yes	NA	NA	NA	NA	NA	NA
chr7:355935	chr7-355935-allele9025-415	INS	414	NA	0.023449319213313162,0.002881844380403458,0.0,0.0019880715705765406,0.0	0.0347757	NA	NA	NA	NA	NA	NA	NA	NA	NA	No	NA	HPRC,HGSVC,1KG-ONT	Yes	NA	NA	NA	NA	NA	NA
chr7:355935	chr7-355935-allele9033-544	INS	543	NA	0.006051437216338881,0.001440922190201729,0.0,0.0,0.0	0.00875367	NA	NA	NA	NA	NA	NA	NA	NA	NA	No	NA	HGSVC,1KG-ONT	Yes	NA	NA	NA	NA	NA	NA
chr7:355935	chr7-355935-allele9035-517	INS	516	NA	0.0007564296520423601,0.0,0.0,0.0,0.0	0.000918741	NA	NA	NA	NA	NA	NA	NA	NA	NA	No	NA	HGSVC,1KG-ONT	Yes	NA	NA	NA	NA	NA	NA
chr7:355935	chr7-355935-allele9023-529	INS	528	NA	0.01739788199697428,0.004322766570605188,0.002976190476190476,0.014910536779324055,0.00408997955010225	0.00538797	NA	NA	NA	NA	NA	NA	NA	NA	NA	No	NA	HGSVC,1KG-ONT	Yes	NA	NA	NA	NA	NA	NA
chr7:355935	chr7-355935-allele9027-649	INS	648	NA	0.04311649016641452,0.010086455331412104,0.0,0.0,0.0	0.0641964	NA	NA	NA	NA	NA	NA	NA	NA	NA	No	NA	HGSVC	Yes	NA	NA	NA	NA	NA	NA
chr7:355935	chr7-355935-allele9024-652	INS	651	NA	0.09228441754916793,0.04178674351585014,0.12103174603174603,0.048707753479125246,0.09100204498977506	0.000750352	NA	NA	NA	NA	NA	NA	NA	NA	NA	No	NA	HGSVC	Yes	NA	NA	NA	NA	NA	NA
chr7:355935	chr7-355935-allele9031-634	INS	633	NA	0.0015128593040847202,0.0,0.0,0.0,0.0	0.00234988	NA	NA	NA	NA	NA	NA	NA	NA	NA	No	NA	HGSVC,1KG-ONT	Yes	NA	NA	NA	NA	NA	NA
chr7:355935	chr7-355935-allele9026-625	INS	624	NA	0.012102874432677761,0.004322766570605188,0.020833333333333332,0.0,0.0	0.00133275	NA	NA	NA	NA	NA	NA	NA	NA	NA	No	NA	HGSVC,1KG-ONT	Yes	NA	NA	NA	NA	NA	NA
chr7:355935	chr7-355935-allele9034-490	INS	489	NA	0.0007564296520423601,0.0,0.0,0.0,0.0	0.000918741	NA	NA	NA	NA	NA	NA	NA	NA	NA	No	NA	HGSVC,1KG-ONT	Yes	NA	NA	NA	NA	NA	NA
chr7:355935	chr7-355935-allele9028-436	INS	435	NA	0.014372163388804841,0.0,0.0,0.0,0.0	0.0263867	NA	NA	NA	NA	NA	NA	NA	NA	NA	No	NA	HGSVC,1KG-ONT	Yes	NA	NA	NA	NA	NA	NA
chr7:355944	chr7-355944-allele9047-442	INS	441	NA	0.00680786686838124,0.0,0.0,0.0,0.0	0.0123139	NA	NA	NA	NA	NA	NA	NA	NA	NA	No	NA	HGSVC,1KG-ONT	Yes	NA	NA	NA	NA	NA	NA
chr7:355944	chr7-355944-allele9046-628	INS	627	NA	0.007564296520423601,0.001440922190201729,0.0,0.0,0.0	0.0115415	NA	NA	NA	NA	NA	NA	NA	NA	NA	No	NA	HGSVC,1KG-ONT	Yes	NA	NA	NA	NA	NA	NA
chr7:355944	chr7-355944-allele9044-835	INS	834	NA	0.009077155824508321,0.0,0.001984126984126984,0.0,0.0	0.0124585	NA	NA	NA	NA	NA	NA	NA	NA	NA	No	NA	HGSVC	Yes	NA	NA	NA	NA	NA	NA
chr7:355959	chr7-355959-allele9055-835	INS	834	NA	0.046898638426626324,0.005763688760806916,0.0,0.0,0.0	0.0764543	NA	NA	NA	NA	NA	NA	NA	NA	NA	No	NA	HGSVC	Yes	NA	NA	NA	NA	NA	NA
chr7:355959	chr7-355959-allele9056-670	INS	669	NA	0.0007564296520423601,0.0,0.000992063492063492,0.0009940357852882703,0.013292433537832311	0.00101695	NA	NA	NA	NA	NA	NA	NA	NA	NA	No	NA	HGSVC	Yes	NA	NA	NA	NA	NA	NA
chr7:355959	chr7-355959-allele9058-397	INS	396	NA	0.0,0.001440922190201729,0.0,0.0,0.0	NA	NA	NA	NA	NA	NA	NA	NA	NA	NA	No	NA	HPRC,HGSVC,1KG-ONT	Yes	NA	NA	NA	NA	NA	NA
chr7:355959	chr7-355959-allele9059-484	INS	483	NA	0.0,0.0,0.0,0.015904572564612324,0.0	0.00231396	NA	NA	NA	NA	NA	NA	NA	NA	NA	No	NA	HGSVC,1KG-ONT	Yes	NA	NA	NA	NA	NA	NA
chr7:355959	chr7-355959-allele9054-493	INS	492	NA	0.0015128593040847202,0.01729106628242075,0.0,0.02186878727634195,0.02044989775051125	0.00719127	NA	NA	NA	NA	NA	NA	NA	NA	NA	No	NA	HGSVC,1KG-ONT	Yes	NA	NA	NA	NA	NA	NA
chr7:355977	chr7-355977-allele9064-364	INS	363	NA	0.012102874432677761,0.0,0.0,0.0,0.0	0.0221846	NA	NA	NA	NA	NA	NA	NA	NA	NA	No	NA	HPRC,HGSVC,1KG-ONT	Yes	NA	NA	NA	NA	NA	NA
chr7:355977	chr7-355977-allele9069-568	INS	567	NA	0.0,0.01585014409221902,0.0,0.02286282306163022,0.026584867075664622	0.0105998	NA	NA	NA	NA	NA	NA	NA	NA	NA	No	NA	HGSVC,1KG-ONT	Yes	NA	NA	NA	NA	NA	NA
chr7:355977	chr7-355977-allele9066-509	INS	508	NA	0.0,0.0,0.0,0.0009940357852882703,0.0	NA	NA	NA	NA	NA	NA	NA	NA	NA	NA	No	NA	HGSVC,1KG-ONT	Yes	NA	NA	NA	NA	NA	NA
chr7:355977	chr7-355977-allele9068-412	INS	411	NA	0.0015128593040847202,0.0,0.0,0.0,0.0	0.00234988	NA	NA	NA	NA	NA	NA	NA	NA	NA	No	NA	HPRC,HGSVC,1KG-ONT	Yes	NA	NA	NA	NA	NA	NA
chr7:355977	chr7-355977-allele9063-502	INS	501	NA	0.14977307110438728,0.0893371757925072,0.04563492063492063,0.05069582504970179,0.03885480572597137	0.0609778	NA	NA	NA	NA	NA	NA	NA	NA	NA	No	NA	HGSVC,1KG-ONT	Yes	NA	NA	NA	NA	NA	NA
chr7:355977	chr7-355977-allele9071-406	INS	405	NA	0.0,0.001440922190201729,0.008928571428571428,0.004970178926441352,0.0	0.00218897	NA	NA	NA	NA	NA	NA	NA	NA	NA	No	NA	HPRC,HGSVC,1KG-ONT	Yes	NA	NA	NA	NA	NA	NA
chr7:355977	chr7-355977-allele9065-280	INS	279	NA	0.0015128593040847202,0.0,0.0,0.0,0.0	0.00234988	NA	NA	NA	NA	NA	NA	NA	NA	NA	No	NA	HPRC,HGSVC,1KG-ONT	Yes	NA	NA	NA	NA	NA	NA
chr7:355980	chr7-355980-allele9073-559	INS	558	NA	0.06732223903177005,0.027377521613832854,0.0,0.033797216699801194,0.02147239263803681	0.0341986	NA	NA	NA	NA	NA	NA	NA	NA	NA	No	NA	HGSVC,1KG-ONT	Yes	NA	NA	NA	NA	NA	NA
chr7:355980	chr7-355980-allele9075-385	INS	384	NA	0.0015128593040847202,0.01585014409221902,0.0,0.0,0.002044989775051125	9.78865e-05	NA	NA	NA	NA	NA	NA	NA	NA	NA	No	NA	HPRC,HGSVC,1KG-ONT	Yes	NA	NA	NA	NA	NA	NA
chr7:355980	chr7-355980-allele9074-712	INS	711	NA	0.012102874432677761,0.001440922190201729,0.0,0.0,0.0	0.0199352	NA	NA	NA	NA	NA	NA	NA	NA	NA	No	NA	HGSVC	Yes	NA	NA	NA	NA	NA	NA
chr7:355987	chr7-355987-allele9082-763	INS	762	NA	0.0007564296520423601,0.0,0.0,0.0,0.0	0.000918741	NA	NA	NA	NA	NA	NA	NA	NA	NA	No	NA	HGSVC	Yes	NA	NA	NA	NA	NA	NA
chr7:355987	chr7-355987-allele9083-718	INS	717	NA	0.009077155824508321,0.001440922190201729,0.0,0.0,0.0	0.0143383	NA	NA	NA	NA	NA	NA	NA	NA	NA	No	NA	HGSVC	Yes	NA	NA	NA	NA	NA	NA
chr7:355987	chr7-355987-allele9085-595	INS	594	NA	0.009077155824508321,0.021613832853025938,0.002976190476190476,0.06560636182902585,0.02044989775051125	0.00752198	NA	NA	NA	NA	NA	NA	NA	NA	NA	No	NA	HGSVC,1KG-ONT	Yes	NA	NA	NA	NA	NA	NA
chr7:355987	chr7-355987-allele9081-427	INS	426	NA	0.0264750378214826,0.008645533141210375,0.000992063492063492,0.0009940357852882703,0.0	0.0334472	NA	NA	NA	NA	NA	NA	NA	NA	NA	No	NA	HPRC,HGSVC,1KG-ONT	Yes	NA	NA	NA	NA	NA	NA
chr7:355987	chr7-355987-allele9080-406	INS	405	NA	0.09682299546142209,0.41930835734870314,0.37797619047619047,0.5129224652087475,0.44785276073619634	0.224303	NA	NA	NA	NA	NA	NA	NA	NA	NA	No	NA	HPRC,HGSVC,1KG-ONT	Yes	NA	NA	NA	NA	NA	NA
chr7:355987	chr7-355987-allele9087-472	INS	471	NA	0.009833585476550681,0.01440922190201729,0.0,0.0,0.003067484662576687	0.00333309	NA	NA	NA	NA	NA	NA	NA	NA	NA	No	NA	HGSVC,1KG-ONT	Yes	NA	NA	NA	NA	NA	NA
chr7:355987	chr7-355987-allele9084-565	INS	564	NA	0.024205748865355523,0.001440922190201729,0.000992063492063492,0.013916500994035786,0.023517382413087935	0.00602536	NA	NA	NA	NA	NA	NA	NA	NA	NA	No	NA	HGSVC,1KG-ONT	Yes	NA	NA	NA	NA	NA	NA
chr7:356031	chr7-356031-allele9110-478	INS	477	NA	0.0030257186081694403,0.0,0.0,0.0,0.0	0.00520636	NA	NA	NA	NA	NA	NA	NA	NA	NA	No	NA	HGSVC,1KG-ONT	Yes	NA	NA	NA	NA	NA	NA
chr7:356034	chr7-356034-allele9123-475	INS	474	NA	0.0007564296520423601,0.0,0.0,0.0,0.0	0.000918741	NA	NA	NA	NA	NA	NA	NA	NA	NA	No	NA	HGSVC,1KG-ONT	Yes	NA	NA	NA	NA	NA	NA
chr7:356034	chr7-356034-allele9119-541	INS	540	NA	0.0037821482602118004,0.0,0.005952380952380952,0.0,0.005112474437627812	NA	NA	NA	NA	NA	NA	NA	NA	NA	NA	No	NA	HGSVC,1KG-ONT	Yes	NA	NA	NA	NA	NA	NA
chr7:356034	chr7-356034-allele9120-484	INS	483	NA	0.01059001512859304,0.002881844380403458,0.0248015873015873,0.0,0.0010224948875255625	NA	NA	NA	NA	NA	NA	NA	NA	NA	NA	No	NA	HGSVC,1KG-ONT	Yes	NA	NA	NA	NA	NA	NA
chr7:356034	chr7-356034-allele9118-832	INS	831	NA	0.01588502269288956,0.002881844380403458,0.0,0.0,0.003067484662576687	0.0196874	NA	NA	NA	NA	NA	NA	NA	NA	NA	No	NA	HGSVC	Yes	NA	NA	NA	NA	NA	NA
chr7:356034	chr7-356034-allele9113-487	INS	486	NA	0.1043872919818457,0.08069164265129683,0.10912698412698413,0.055666003976143144,0.04396728016359918	0.00657077	NA	NA	NA	NA	NA	NA	NA	NA	NA	No	NA	HGSVC,1KG-ONT	Yes	NA	NA	NA	NA	NA	NA
chr7:356034	chr7-356034-allele9115-641	INS	640	NA	0.0015128593040847202,0.001440922190201729,0.0,0.0,0.0	0.00077342	NA	NA	NA	NA	NA	NA	NA	NA	NA	No	NA	HGSVC	Yes	NA	NA	NA	NA	NA	NA
chr7:356034	chr7-356034-allele9121-484	INS	483	NA	0.0,0.0,0.0,0.0,0.002044989775051125	NA	NA	NA	NA	NA	NA	NA	NA	NA	NA	No	NA	HGSVC,1KG-ONT	Yes	NA	NA	NA	NA	NA	NA
chr7:356034	chr7-356034-allele9114-457	INS	456	NA	0.049924357034795766,0.04755043227665706,0.050595238095238096,0.012922465208747515,0.027607361963190184	0.00302649	NA	NA	NA	NA	NA	NA	NA	NA	NA	No	NA	HGSVC,1KG-ONT	Yes	NA	NA	NA	NA	NA	NA
chr7:356034	chr7-356034-allele9112-535	INS	534	NA	0.0015128593040847202,0.0,0.0,0.0,0.0	0.00234988	NA	NA	NA	NA	NA	NA	NA	NA	NA	No	NA	HGSVC,1KG-ONT	Yes	NA	NA	NA	NA	NA	NA
chr7:357269	chr7-357269-allele9168-257	INS	256	NA	0.0,0.018731988472622477,0.0,0.0437375745526839,0.05112474437627812	0.0193991	NA	NA	NA	NA	NA	NA	NA	NA	NA	No	NA	HPRC,HGSVC,1KG-ONT	No	NA	NA	NA	NA	NA	NA
chr7:357269	chr7-357269-allele9166-260	INS	259	NA	0.0022692889561270802,0.05763688760806916,0.057539682539682536,0.020874751491053677,0.04294478527607362	0.0260502	NA	NA	NA	NA	NA	NA	NA	NA	NA	No	NA	HPRC,HGSVC,1KG-ONT	No	NA	NA	NA	NA	NA	NA
chr7:357269	chr7-357269-allele9170-257	INS	256	NA	0.0,0.0,0.0,0.0,0.002044989775051125	NA	NA	NA	NA	NA	NA	NA	NA	NA	NA	No	NA	HPRC,HGSVC,1KG-ONT	No	NA	NA	NA	NA	NA	NA
chr7:361325	chr7-361325-allele9224-541	INS	540	NA	0.0015128593040847202,0.001440922190201729,0.000992063492063492,0.0,0.0	7.61513e-05	NA	NA	NA	NA	NA	NA	NA	NA	NA	No	NA	HPRC,HGSVC,1KG-ONT	No	NA	NA	NA	NA	NA	NA
chr7:361325	chr7-361325-allele9222-217	INS	216	NA	0.0,0.001440922190201729,0.0,0.0,0.0010224948875255625	NA	NA	NA	NA	NA	NA	NA	NA	NA	NA	No	NA	HPRC,HGSVC,1KG-ONT	No	NA	NA	NA	NA	NA	NA
chr7:361325	chr7-361325-allele9223-1370	INS	1369	NA	0.00832072617246596,0.0,0.0,0.0,0.0	0.0151436	NA	NA	NA	NA	NA	NA	NA	NA	NA	No	NA	HPRC,HGSVC,1KG-ONT	No	NA	NA	NA	NA	NA	NA
chr7:361342	chr7-361342-allele9244-397	INS	396	NA	0.0015128593040847202,0.001440922190201729,0.0,0.0,0.0	0.00077342	NA	NA	NA	NA	NA	NA	NA	NA	NA	No	NA	HPRC,HGSVC	No	NA	NA	NA	NA	NA	NA
chr7:361342	chr7-361342-allele9234-325	INS	324	NA	0.0022692889561270802,0.001440922190201729,0.0,0.0,0.0010224948875255625	0.000980669	NA	NA	NA	NA	NA	NA	NA	NA	NA	No	NA	HPRC,HGSVC,1KG-ONT	No	NA	NA	NA	NA	NA	NA
chr7:361342	chr7-361342-allele9237-145	INS	144	NA	0.0007564296520423601,0.0,0.0,0.0,0.0	0.000918741	NA	NA	NA	NA	NA	NA	NA	NA	NA	No	NA	HPRC,HGSVC	No	NA	NA	NA	NA	NA	NA
chr7:361342	chr7-361342-allele9246-145	INS	144	NA	0.0,0.001440922190201729,0.0,0.005964214711729622,0.0010224948875255625	0.000963133	NA	NA	NA	NA	NA	NA	NA	NA	NA	No	NA	HPRC,HGSVC	No	NA	NA	NA	NA	NA	NA
chr7:361342	chr7-361342-allele9230-2869	INS	2868	NA	0.0015128593040847202,0.0,0.002976190476190476,0.0,0.0	NA	NA	NA	NA	NA	NA	NA	NA	NA	NA	No	NA	HPRC,HGSVC	No	NA	NA	NA	NA	NA	NA
chr7:361342	chr7-361342-allele9236-109	INS	108	NA	0.0,0.0,0.0,0.008946322067594433,0.0010224948875255625	0.00133282	NA	NA	NA	NA	NA	NA	NA	NA	NA	No	NA	HPRC,HGSVC	No	NA	NA	NA	NA	NA	NA
chr7:361342	chr7-361342-allele9229-182	INS	181	NA	0.0,0.024495677233429394,0.0,0.0,0.0010224948875255625	0.00269845	NA	NA	NA	NA	NA	NA	NA	NA	NA	No	NA	HPRC,HGSVC,1KG-ONT	No	NA	NA	NA	NA	NA	NA
chr7:361342	chr7-361342-allele9232-2378	INS	2377	NA	0.0030257186081694403,0.0,0.0,0.0,0.0	0.00520636	NA	NA	NA	NA	NA	NA	NA	NA	NA	No	NA	HPRC,HGSVC	No	NA	NA	NA	NA	NA	NA
chr7:361342	chr7-361342-allele9243-253	INS	252	NA	0.0037821482602118004,0.0,0.0,0.0,0.0	0.00663171	NA	NA	NA	NA	NA	NA	NA	NA	NA	No	NA	HPRC,HGSVC,1KG-ONT	No	NA	NA	NA	NA	NA	NA
chr7:361342	chr7-361342-allele9242-181	INS	180	NA	0.0,0.0,0.0,0.0009940357852882703,0.0	NA	NA	NA	NA	NA	NA	NA	NA	NA	NA	No	NA	HPRC,HGSVC,1KG-ONT	No	NA	NA	NA	NA	NA	NA
chr7:361342	chr7-361342-allele9226-505	INS	504	NA	0.0015128593040847202,0.012968299711815562,0.00496031746031746,0.0009940357852882703,0.0	0.000392991	NA	NA	NA	NA	NA	NA	NA	NA	NA	No	NA	HPRC,HGSVC,1KG-ONT	No	NA	NA	NA	NA	NA	NA
chr7:361342	chr7-361342-allele9227-255	INS	254	NA	0.0015128593040847202,0.0,0.0,0.0,0.0	0.00234988	NA	NA	NA	NA	NA	NA	NA	NA	NA	No	NA	HPRC,HGSVC,1KG-ONT	No	NA	NA	NA	NA	NA	NA
chr7:361342	chr7-361342-allele9231-2197	INS	2196	NA	0.0007564296520423601,0.01729106628242075,0.0,0.0,0.0	0.00037618	NA	NA	NA	NA	NA	NA	NA	NA	NA	No	NA	HPRC,HGSVC	No	NA	NA	NA	NA	NA	NA
chr7:361342	chr7-361342-allele9254-505	INS	504	NA	0.0,0.0,0.001984126984126984,0.0019880715705765406,0.0	0.000224143	NA	NA	NA	NA	NA	NA	NA	NA	NA	No	NA	HPRC,HGSVC,1KG-ONT	No	NA	NA	NA	NA	NA	NA
chr7:361342	chr7-361342-allele9233-2593	INS	2592	NA	0.0007564296520423601,0.0,0.0,0.0,0.0	0.000918741	NA	NA	NA	NA	NA	NA	NA	NA	NA	No	NA	HPRC,HGSVC	No	NA	NA	NA	NA	NA	NA
chr7:361342	chr7-361342-allele9238-73	INS	72	NA	0.0007564296520423601,0.0,0.0,0.0,0.0	0.000918741	NA	NA	NA	NA	NA	NA	NA	NA	NA	No	NA	HPRC,HGSVC,1KG-ONT	No	NA	NA	NA	NA	NA	NA
chr7:361342	chr7-361342-allele9228-1081	INS	1080	NA	0.0045385779122541605,0.0,0.0,0.0019880715705765406,0.002044989775051125	0.00247593	NA	NA	NA	NA	NA	NA	NA	NA	NA	No	NA	HPRC,HGSVC,1KG-ONT	No	NA	NA	NA	NA	NA	NA
chr7:361355	chr7-361355-allele9261-1	DEL	468	NA	0.023449319213313162,0.0,0.0,0.0,0.0	0.0430278	NA	NA	NA	NA	NA	NA	NA	NA	NA	No	NA	1KG-ONT	Yes	NA	NA	NA	NA	NA	NA
chr7:361378	chr7-361378-allele9284-397	INS	396	NA	0.0022692889561270802,0.0,0.0,0.0,0.0	0.00377908	NA	NA	NA	NA	NA	NA	NA	NA	NA	No	NA	HPRC,HGSVC	No	NA	NA	NA	NA	NA	NA
chr7:361378	chr7-361378-allele9267-1	DEL	360	NA	0.0,0.0,0.0,0.0,0.0010224948875255625	NA	NA	NA	NA	NA	NA	NA	NA	NA	NA	No	NA	1KG-ONT	Yes	NA	NA	NA	NA	NA	NA
chr7:361378	chr7-361378-allele9278-145	INS	144	NA	0.0007564296520423601,0.0,0.0,0.0,0.0	0.000918741	NA	NA	NA	NA	NA	NA	NA	NA	NA	No	NA	HPRC,HGSVC	No	NA	NA	NA	NA	NA	NA
chr7:361378	chr7-361378-allele9266-649	INS	648	NA	0.0007564296520423601,0.001440922190201729,0.00496031746031746,0.0,0.0	NA	NA	NA	NA	NA	NA	NA	NA	NA	NA	No	NA	HPRC,HGSVC,1KG-ONT	No	NA	NA	NA	NA	NA	NA
chr7:361378	chr7-361378-allele9271-217	INS	216	NA	0.0015128593040847202,0.0,0.0,0.0,0.0	0.00234988	NA	NA	NA	NA	NA	NA	NA	NA	NA	No	NA	HPRC,HGSVC,1KG-ONT	No	NA	NA	NA	NA	NA	NA
chr7:361378	chr7-361378-allele9273-181	INS	180	NA	0.0007564296520423601,0.0,0.0,0.0,0.0	0.000918741	NA	NA	NA	NA	NA	NA	NA	NA	NA	No	NA	HPRC,HGSVC,1KG-ONT	No	NA	NA	NA	NA	NA	NA
chr7:361378	chr7-361378-allele9276-73	INS	72	NA	0.0007564296520423601,0.0,0.0,0.0,0.0	0.000918741	NA	NA	NA	NA	NA	NA	NA	NA	NA	No	NA	HPRC,HGSVC,1KG-ONT	No	NA	NA	NA	NA	NA	NA
chr7:361378	chr7-361378-allele9272-181	INS	180	NA	0.0,0.0,0.001984126984126984,0.0,0.0	NA	NA	NA	NA	NA	NA	NA	NA	NA	NA	No	NA	HPRC,HGSVC,1KG-ONT	No	NA	NA	NA	NA	NA	NA
chr7:361378	chr7-361378-allele9265-578	INS	577	NA	0.0007564296520423601,0.0,0.0,0.0,0.0	0.000918741	NA	NA	NA	NA	NA	NA	NA	NA	NA	No	NA	HPRC,HGSVC,1KG-ONT	No	NA	NA	NA	NA	NA	NA
chr7:361391	chr7-361391-allele9294-145	INS	144	NA	0.0,0.0,0.0,0.0,0.003067484662576687	NA	NA	NA	NA	NA	NA	NA	NA	NA	NA	No	NA	HPRC,HGSVC	No	NA	NA	NA	NA	NA	NA
chr7:361408	chr7-361408-allele9295-73	INS	72	NA	0.01361573373676248,0.01729106628242075,0.015873015873015872,0.010934393638170975,0.003067484662576687	NA	NA	NA	NA	NA	NA	NA	NA	NA	NA	No	NA	HPRC,HGSVC,1KG-ONT	No	NA	NA	NA	NA	NA	NA
chr7:361414	chr7-361414-allele9300-3459	INS	3458	NA	0.0030257186081694403,0.0,0.0,0.0,0.0	0.00520636	NA	NA	NA	NA	NA	NA	NA	NA	NA	No	NA	HGSVC,1KG-ONT	No	NA	NA	NA	NA	NA	NA
chr7:361414	chr7-361414-allele9301-1	DEL	324	NA	0.0022692889561270802,0.0,0.0,0.0,0.0	0.00377908	NA	NA	NA	NA	NA	NA	NA	NA	NA	No	NA	No	Yes	NA	NA	NA	NA	NA	NA
chr7:361414	chr7-361414-allele9299-109	INS	108	NA	0.0007564296520423601,0.03314121037463977,0.003968253968253968,0.004970178926441352,0.0	0.00415127	NA	NA	NA	NA	NA	NA	NA	NA	NA	No	NA	HPRC,HGSVC	No	NA	NA	NA	NA	NA	NA
chr7:361427	chr7-361427-allele9310-469	INS	468	NA	0.0015128593040847202,0.001440922190201729,0.002976190476190476,0.008946322067594433,0.0	9.78865e-05	NA	NA	NA	NA	NA	NA	NA	NA	NA	No	NA	HPRC,HGSVC,1KG-ONT	No	NA	NA	NA	NA	NA	NA
chr7:361427	chr7-361427-allele9314-109	INS	108	NA	0.0,0.001440922190201729,0.0,0.0,0.0	NA	NA	NA	NA	NA	NA	NA	NA	NA	NA	No	NA	HPRC,HGSVC	No	NA	NA	NA	NA	NA	NA
chr7:361450	chr7-361450-allele9320-73	INS	72	NA	0.0,0.0,0.0,0.008946322067594433,0.0010224948875255625	0.00133282	NA	NA	NA	NA	NA	NA	NA	NA	NA	No	NA	HPRC,HGSVC,1KG-ONT	No	NA	NA	NA	NA	NA	NA
chr7:361486	chr7-361486-allele9327-73	INS	72	NA	0.0,0.001440922190201729,0.0,0.002982107355864811,0.0	0.000224143	NA	NA	NA	NA	NA	NA	NA	NA	NA	No	NA	HPRC,HGSVC,1KG-ONT	No	NA	NA	NA	NA	NA	NA
chr7:361558	chr7-361558-allele9349-614	INS	613	NA	0.0007564296520423601,0.0,0.010912698412698412,0.0,0.005112474437627812	0.00126431	NA	NA	NA	NA	NA	NA	NA	NA	NA	No	NA	HPRC,HGSVC,1KG-ONT	Yes	NA	NA	NA	NA	NA	NA
chr7:361568	chr7-361568-allele9353-868	INS	867	NA	0.018154311649016642,0.007204610951008645,0.015873015873015872,0.018886679920477135,0.0081799591002045	0.00037929	NA	NA	NA	NA	NA	NA	NA	NA	NA	No	NA	HPRC,HGSVC,1KG-ONT	Yes	NA	NA	NA	NA	NA	NA
chr7:361568	chr7-361568-allele9355-1912	INS	1911	NA	0.0022692889561270802,0.001440922190201729,0.0,0.0,0.005112474437627812	NA	NA	NA	NA	NA	NA	NA	NA	NA	NA	No	NA	HPRC,HGSVC,1KG-ONT	Yes	NA	NA	NA	NA	NA	NA
chr7:361568	chr7-361568-allele9354-1264	INS	1263	NA	0.00832072617246596,0.002881844380403458,0.002976190476190476,0.0,0.0	0.00707297	NA	NA	NA	NA	NA	NA	NA	NA	NA	No	NA	HPRC,HGSVC,1KG-ONT	Yes	NA	NA	NA	NA	NA	NA
chr7:361568	chr7-361568-allele9358-1804	INS	1803	NA	0.0,0.0,0.0,0.005964214711729622,0.0	0.000593574	NA	NA	NA	NA	NA	NA	NA	NA	NA	No	NA	HPRC,HGSVC,1KG-ONT	Yes	NA	NA	NA	NA	NA	NA
chr7:361568	chr7-361568-allele9356-1192	INS	1191	NA	0.009833585476550681,0.004322766570605188,0.0,0.002982107355864811,0.002044989775051125	0.00649523	NA	NA	NA	NA	NA	NA	NA	NA	NA	No	NA	HPRC,HGSVC,1KG-ONT	Yes	NA	NA	NA	NA	NA	NA
chr7:361568	chr7-361568-allele9357-976	INS	975	NA	0.0045385779122541605,0.0,0.005952380952380952,0.004970178926441352,0.005112474437627812	NA	NA	NA	NA	NA	NA	NA	NA	NA	NA	No	NA	HPRC,HGSVC,1KG-ONT	Yes	NA	NA	NA	NA	NA	NA
chr7:361571	chr7-361571-allele9361-73	INS	72	NA	0.0015128593040847202,0.0,0.0,0.0,0.0	0.00234988	NA	NA	NA	NA	NA	NA	NA	NA	NA	No	NA	HPRC,HGSVC,1KG-ONT	Yes	NA	NA	NA	NA	NA	NA
chr7:361591	chr7-361591-allele9365-1549	INS	1548	NA	0.00529500756429652,0.008645533141210375,0.0,0.0,0.0010224948875255625	0.00155463	NA	NA	NA	NA	NA	NA	NA	NA	NA	No	NA	HPRC,HGSVC,1KG-ONT	Yes	NA	NA	NA	NA	NA	NA
chr7:361594	chr7-361594-allele9369-685	INS	684	NA	0.0007564296520423601,0.001440922190201729,0.00992063492063492,0.0,0.0	0.00043939	NA	NA	NA	NA	NA	NA	NA	NA	NA	No	NA	HPRC,HGSVC,1KG-ONT	Yes	NA	NA	NA	NA	NA	NA
chr7:361594	chr7-361594-allele9367-433	INS	432	NA	0.018910741301059002,0.001440922190201729,0.006944444444444444,0.0,0.0010224948875255625	0.0193731	NA	NA	NA	NA	NA	NA	NA	NA	NA	No	NA	HPRC,HGSVC	Yes	NA	NA	NA	NA	NA	NA
chr7:361594	chr7-361594-allele9368-757	INS	756	NA	0.00680786686838124,0.001440922190201729,0.000992063492063492,0.003976143141153081,0.011247443762781187	NA	NA	NA	NA	NA	NA	NA	NA	NA	NA	No	NA	HPRC,HGSVC,1KG-ONT	Yes	NA	NA	NA	NA	NA	NA
chr7:361607	chr7-361607-allele9380-469	INS	468	NA	0.0,0.002881844380403458,0.0,0.003976143141153081,0.003067484662576687	0.00114796	NA	NA	NA	NA	NA	NA	NA	NA	NA	No	NA	HPRC,HGSVC,1KG-ONT	Yes	NA	NA	NA	NA	NA	NA
chr7:361607	chr7-361607-allele9384-469	INS	468	NA	0.0,0.0,0.0,0.005964214711729622,0.0	0.000422056	NA	NA	NA	NA	NA	NA	NA	NA	NA	No	NA	HPRC,HGSVC,1KG-ONT	Yes	NA	NA	NA	NA	NA	NA
chr7:361607	chr7-361607-allele9381-181	INS	180	NA	0.0,0.0,0.001984126984126984,0.0,0.0	NA	NA	NA	NA	NA	NA	NA	NA	NA	NA	No	NA	HPRC,HGSVC,1KG-ONT	Yes	NA	NA	NA	NA	NA	NA
chr7:361607	chr7-361607-allele9377-145	INS	144	NA	0.0015128593040847202,0.001440922190201729,0.0,0.0,0.0	0.00077342	NA	NA	NA	NA	NA	NA	NA	NA	NA	No	NA	HPRC,HGSVC	Yes	NA	NA	NA	NA	NA	NA
chr7:361630	chr7-361630-allele9388-796	INS	795	NA	0.0007564296520423601,0.0,0.0,0.0009940357852882703,0.0	NA	NA	NA	NA	NA	NA	NA	NA	NA	NA	No	NA	HPRC,HGSVC,1KG-ONT	Yes	NA	NA	NA	NA	NA	NA
chr7:361630	chr7-361630-allele9392-73	INS	72	NA	0.0,0.0,0.0,0.006958250497017893,0.0	0.000778337	NA	NA	NA	NA	NA	NA	NA	NA	NA	No	NA	HPRC,HGSVC,1KG-ONT	Yes	NA	NA	NA	NA	NA	NA
chr7:361643	chr7-361643-allele9398-217	INS	216	NA	0.0037821482602118004,0.0,0.0,0.0,0.0	0.00663171	NA	NA	NA	NA	NA	NA	NA	NA	NA	No	NA	HPRC,HGSVC,1KG-ONT	Yes	NA	NA	NA	NA	NA	NA
chr7:361666	chr7-361666-allele9403-829	INS	828	NA	0.0007564296520423601,0.0,0.0,0.0,0.0	0.000918741	NA	NA	NA	NA	NA	NA	NA	NA	NA	No	NA	HPRC,HGSVC,1KG-ONT	Yes	NA	NA	NA	NA	NA	NA
chr7:361679	chr7-361679-allele9409-76	INS	75	NA	0.0007564296520423601,0.0,0.0,0.0009940357852882703,0.0	NA	NA	NA	NA	NA	NA	NA	NA	NA	NA	No	NA	HPRC,HGSVC,1KG-ONT	Yes	NA	NA	NA	NA	NA	NA
chr7:361679	chr7-361679-allele9406-73	INS	72	NA	0.009833585476550681,0.005763688760806916,0.00992063492063492,0.015904572564612324,0.0081799591002045	NA	NA	NA	NA	NA	NA	NA	NA	NA	NA	No	NA	HPRC,HGSVC,1KG-ONT	Yes	NA	NA	NA	NA	NA	NA
chr7:361702	chr7-361702-allele9412-361	INS	360	NA	0.0015128593040847202,0.0,0.0,0.0,0.0	0.00234988	NA	NA	NA	NA	NA	NA	NA	NA	NA	No	NA	HPRC,HGSVC,1KG-ONT	No	NA	NA	NA	NA	NA	NA
chr7:361702	chr7-361702-allele9413-1	DEL	216	NA	0.00680786686838124,0.001440922190201729,0.0,0.0,0.0	0.0101459	NA	NA	NA	NA	NA	NA	NA	NA	NA	No	NA	1KG-ONT	Yes	NA	NA	NA	NA	NA	NA
chr7:361702	chr7-361702-allele9416-253	INS	252	NA	0.0015128593040847202,0.0,0.0,0.0,0.0	0.00234988	NA	NA	NA	NA	NA	NA	NA	NA	NA	No	NA	HPRC,HGSVC,1KG-ONT	No	NA	NA	NA	NA	NA	NA
chr7:361712	chr7-361712-allele9418-403	INS	402	NA	0.007564296520423601,0.037463976945244955,0.002976190476190476,0.004970178926441352,0.0	NA	NA	NA	NA	NA	NA	NA	NA	NA	NA	No	NA	HPRC,HGSVC	No	NA	NA	NA	NA	NA	NA
chr7:361712	chr7-361712-allele9422-832	INS	831	NA	0.0007564296520423601,0.0,0.0,0.0,0.0	0.000918741	NA	NA	NA	NA	NA	NA	NA	NA	NA	No	NA	HPRC,HGSVC,1KG-ONT	No	NA	NA	NA	NA	NA	NA
chr7:361715	chr7-361715-allele9425-289	INS	288	NA	0.0,0.0,0.0,0.008946322067594433,0.0010224948875255625	0.00133282	NA	NA	NA	NA	NA	NA	NA	NA	NA	No	NA	HPRC,HGSVC,1KG-ONT	No	NA	NA	NA	NA	NA	NA
chr7:361751	chr7-361751-allele9438-1048	INS	1047	NA	0.0,0.0,0.0,0.005964214711729622,0.0	0.000593574	NA	NA	NA	NA	NA	NA	NA	NA	NA	No	NA	HPRC,HGSVC,1KG-ONT	No	NA	NA	NA	NA	NA	NA
chr7:361751	chr7-361751-allele9439-76	INS	75	NA	0.0007564296520423601,0.0,0.0,0.0,0.0	0.000918741	NA	NA	NA	NA	NA	NA	NA	NA	NA	No	NA	HPRC,HGSVC,1KG-ONT	No	NA	NA	NA	NA	NA	NA
chr7:361751	chr7-361751-allele9436-73	INS	72	NA	0.0,0.001440922190201729,0.0,0.0,0.0081799591002045	0.0010336	NA	NA	NA	NA	NA	NA	NA	NA	NA	No	NA	HPRC,HGSVC,1KG-ONT	No	NA	NA	NA	NA	NA	NA
chr7:361751	chr7-361751-allele9434-181	INS	180	NA	0.00832072617246596,0.0,0.0,0.0,0.0	0.0151436	NA	NA	NA	NA	NA	NA	NA	NA	NA	No	NA	HPRC,HGSVC,1KG-ONT	No	NA	NA	NA	NA	NA	NA
chr7:361751	chr7-361751-allele9437-541	INS	540	NA	0.0007564296520423601,0.0,0.0,0.0,0.0	0.000918741	NA	NA	NA	NA	NA	NA	NA	NA	NA	No	NA	HPRC,HGSVC,1KG-ONT	No	NA	NA	NA	NA	NA	NA
chr7:361751	chr7-361751-allele9440-433	INS	432	NA	0.0007564296520423601,0.0,0.0,0.0,0.0	0.000918741	NA	NA	NA	NA	NA	NA	NA	NA	NA	No	NA	HPRC,HGSVC	No	NA	NA	NA	NA	NA	NA
chr7:361786	chr7-361786-allele9447-253	INS	252	NA	0.0007564296520423601,0.001440922190201729,0.0,0.0,0.0	NA	NA	NA	NA	NA	NA	NA	NA	NA	NA	No	NA	HPRC,HGSVC,1KG-ONT	No	NA	NA	NA	NA	NA	NA
chr7:361787	chr7-361787-allele9450-325	INS	324	NA	0.0007564296520423601,0.0,0.0,0.0009940357852882703,0.0	NA	NA	NA	NA	NA	NA	NA	NA	NA	NA	No	NA	HPRC,HGSVC,1KG-ONT	No	NA	NA	NA	NA	NA	NA
chr7:361788	chr7-361788-allele9451-185	INS	184	NA	0.0,0.0,0.002976190476190476,0.0,0.0	3.94758e-05	NA	NA	NA	NA	NA	NA	NA	NA	NA	No	NA	HPRC,HGSVC,1KG-ONT	No	NA	NA	NA	NA	NA	NA
chr7:361809	chr7-361809-allele9454-2018	INS	2017	NA	0.0015128593040847202,0.0,0.0,0.0,0.0	0.00234988	NA	NA	NA	NA	NA	NA	NA	NA	NA	No	NA	HPRC,HGSVC,1KG-ONT	No	NA	NA	NA	NA	NA	NA
chr7:361810	chr7-361810-allele9455-289	INS	288	NA	0.0,0.008645533141210375,0.0,0.0,0.0	0.000250525	NA	NA	NA	NA	NA	NA	NA	NA	NA	No	NA	HPRC,HGSVC,1KG-ONT	No	NA	NA	NA	NA	NA	NA
chr7:361820	chr7-361820-allele9460-79	INS	78	NA	0.0037821482602118004,0.0,0.0,0.0,0.010224948875255624	NA	NA	NA	NA	NA	NA	NA	NA	NA	NA	No	NA	HPRC,HGSVC,1KG-ONT	No	NA	NA	NA	NA	NA	NA
chr7:361823	chr7-361823-allele9465-145	INS	144	NA	0.0015128593040847202,0.0,0.0,0.0,0.0	0.00234988	NA	NA	NA	NA	NA	NA	NA	NA	NA	No	NA	HPRC,HGSVC	No	NA	NA	NA	NA	NA	NA
chr7:361823	chr7-361823-allele9467-73	INS	72	NA	0.0007564296520423601,0.0,0.0,0.0,0.005112474437627812	NA	NA	NA	NA	NA	NA	NA	NA	NA	NA	No	NA	HPRC,HGSVC,1KG-ONT	No	NA	NA	NA	NA	NA	NA
chr7:361823	chr7-361823-allele9473-253	INS	252	NA	0.0,0.001440922190201729,0.0,0.005964214711729622,0.0010224948875255625	0.000963133	NA	NA	NA	NA	NA	NA	NA	NA	NA	No	NA	HPRC,HGSVC,1KG-ONT	No	NA	NA	NA	NA	NA	NA
chr7:361823	chr7-361823-allele9462-109	INS	108	NA	0.0,0.03170028818443804,0.010912698412698412,0.003976143141153081,0.0	0.00619697	NA	NA	NA	NA	NA	NA	NA	NA	NA	No	NA	HPRC,HGSVC	No	NA	NA	NA	NA	NA	NA
chr7:361846	chr7-361846-allele9479-151	INS	150	NA	0.0030257186081694403,0.001440922190201729,0.0,0.0019880715705765406,0.0	0.00109145	NA	NA	NA	NA	NA	NA	NA	NA	NA	No	NA	HPRC,HGSVC	No	NA	NA	NA	NA	NA	NA
chr7:361846	chr7-361846-allele9486-112	INS	111	NA	0.0030257186081694403,0.001440922190201729,0.0,0.0009940357852882703,0.0	0.00206069	NA	NA	NA	NA	NA	NA	NA	NA	NA	No	NA	HPRC,HGSVC	No	NA	NA	NA	NA	NA	NA
chr7:361846	chr7-361846-allele9480-187	INS	186	NA	0.0015128593040847202,0.005763688760806916,0.002976190476190476,0.0,0.0	NA	NA	NA	NA	NA	NA	NA	NA	NA	NA	No	NA	HPRC,HGSVC,1KG-ONT	No	NA	NA	NA	NA	NA	NA
chr7:361846	chr7-361846-allele9487-145	INS	144	NA	0.0015128593040847202,0.001440922190201729,0.0,0.003976143141153081,0.0	NA	NA	NA	NA	NA	NA	NA	NA	NA	NA	No	NA	HPRC,HGSVC	No	NA	NA	NA	NA	NA	NA
chr7:361846	chr7-361846-allele9483-223	INS	222	NA	0.0,0.001440922190201729,0.000992063492063492,0.0,0.0	NA	NA	NA	NA	NA	NA	NA	NA	NA	NA	No	NA	HPRC,HGSVC,1KG-ONT	No	NA	NA	NA	NA	NA	NA
chr7:361846	chr7-361846-allele9488-151	INS	150	NA	0.0,0.0,0.001984126984126984,0.0,0.0	NA	NA	NA	NA	NA	NA	NA	NA	NA	NA	No	NA	HPRC,HGSVC	No	NA	NA	NA	NA	NA	NA
chr7:361854	chr7-361854-allele9491-289	INS	288	NA	0.0007564296520423601,0.0,0.0,0.0,0.0	0.000918741	NA	NA	NA	NA	NA	NA	NA	NA	NA	No	NA	HPRC,HGSVC,1KG-ONT	No	NA	NA	NA	NA	NA	NA
chr7:361858	chr7-361858-allele9494-2865	INS	2864	NA	0.006051437216338881,0.0,0.002976190476190476,0.0,0.0	0.00572634	NA	NA	NA	NA	NA	NA	NA	NA	NA	No	NA	HPRC,1KG-ONT	No	NA	NA	NA	NA	NA	NA
chr7:361858	chr7-361858-allele9493-1080	INS	1079	NA	0.0045385779122541605,0.007204610951008645,0.03968253968253968,0.02485089463220676,0.003067484662576687	0.00691847	NA	NA	NA	NA	NA	NA	NA	NA	NA	No	NA	HPRC,HGSVC,1KG-ONT	No	NA	NA	NA	NA	NA	NA
chr7:361859	chr7-361859-allele9498-73	INS	72	NA	0.0,0.0,0.000992063492063492,0.0,0.0	NA	NA	NA	NA	NA	NA	NA	NA	NA	NA	No	NA	HPRC,HGSVC,1KG-ONT	No	NA	NA	NA	NA	NA	NA
chr7:361915	chr7-361915-allele9504-553	INS	552	NA	0.0007564296520423601,0.0,0.0,0.0,0.0	0.000918741	NA	NA	NA	NA	NA	NA	NA	NA	NA	No	NA	HPRC,HGSVC,1KG-ONT	No	NA	NA	NA	NA	NA	NA
chr7:361918	chr7-361918-allele9509-73	INS	72	NA	0.0015128593040847202,0.001440922190201729,0.0,0.0,0.0081799591002045	NA	NA	NA	NA	NA	NA	NA	NA	NA	NA	No	NA	HPRC,HGSVC,1KG-ONT	No	NA	NA	NA	NA	NA	NA
chr7:361918	chr7-361918-allele9507-253	INS	252	NA	0.0007564296520423601,0.018731988472622477,0.01488095238095238,0.007952286282306162,0.014314928425357873	0.00755452	NA	NA	NA	NA	NA	NA	NA	NA	NA	No	NA	HPRC,HGSVC,1KG-ONT	No	NA	NA	NA	NA	NA	NA
chr7:361919	chr7-361919-allele9511-288	INS	287	NA	0.007564296520423601,0.0,0.0,0.0,0.0	0.0137297	NA	NA	NA	NA	NA	NA	NA	NA	NA	No	NA	HPRC,HGSVC,1KG-ONT	No	NA	NA	NA	NA	NA	NA
chr7:361929	chr7-361929-allele9513-871	INS	870	NA	0.0,0.001440922190201729,0.0,0.0009940357852882703,0.003067484662576687	0.000408842	NA	NA	NA	NA	NA	NA	NA	NA	enhancer	No	NA	HPRC,HGSVC,1KG-ONT	No	NA	NA	NA	NA	NA	NA
chr7:364818	chr7-364818-allele9552-121	INS	120	NA	0.0,0.001440922190201729,0.002976190476190476,0.0,0.0	0.000224143	NA	NA	NA	NA	NA	NA	NA	NA	NA	No	NA	HPRC	Yes	NA	NA	NA	NA	NA	NA
chr7:364818	chr7-364818-allele9553-81	INS	80	NA	0.04236006051437216,0.001440922190201729,0.0,0.0,0.0010224948875255625	0.0725234	NA	NA	NA	NA	NA	NA	NA	NA	NA	No	NA	HPRC,HGSVC,1KG-ONT	No	NA	NA	NA	NA	NA	NA
chr7:364859	chr7-364859-allele9561-161	INS	160	NA	0.0,0.03170028818443804,0.0,0.0,0.0	0.00346003	NA	NA	NA	NA	NA	NA	NA	NA	NA	No	NA	HPRC	Yes	NA	NA	NA	NA	NA	NA
chr7:370987	chr7-370987-allele9651-1	DEL	72	NA	0.19969742813918306,0.5360230547550432,0.49603174603174605,0.6222664015904572,0.5276073619631901	0.210695	NA	NA	NA	NA	NA	NA	NA	NA	NA	No	NA	HPRC,HGSVC,1KG-ONT	No	NA	NA	NA	NA	NA	NA
chr7:380567	chr7-380567-allele9826-64	INS	63	NA	0.0,0.0,0.01488095238095238,0.0,0.0	0.00218897	NA	NA	NA	NA	NA	NA	NA	NA	NA	No	NA	HPRC,HGSVC,1KG-ONT	No	NA	NA	NA	NA	NA	NA
chr7:380567	chr7-380567-allele9825-61	INS	60	NA	0.23222390317700453,0.20317002881844382,0.2152777777777778,0.1918489065606362,0.21574642126789367	0.00141605	NA	NA	NA	NA	NA	NA	NA	NA	NA	No	NA	HPRC,HGSVC,1KG-ONT	No	NA	NA	NA	NA	NA	NA
chr7:380569	chr7-380569-allele9830-65	INS	64	NA	0.0,0.025936599423631124,0.001984126984126984,0.0,0.0	0.00302873	NA	NA	NA	NA	NA	NA	NA	NA	NA	No	NA	HPRC,HGSVC,1KG-ONT	No	NA	NA	NA	NA	NA	NA
chr7:380572	chr7-380572-allele9831-65	INS	64	NA	0.009077155824508321,0.04610951008645533,0.018849206349206348,0.002982107355864811,0.003067484662576687	0.000918183	NA	NA	NA	NA	NA	NA	NA	NA	NA	No	NA	HPRC,HGSVC,1KG-ONT	No	NA	NA	NA	NA	NA	NA
chr7:380610	chr7-380610-allele9833-65	INS	64	NA	0.0,0.001440922190201729,0.002976190476190476,0.007952286282306162,0.0081799591002045	0.00318319	NA	NA	NA	NA	NA	NA	NA	NA	NA	No	NA	HPRC,HGSVC,1KG-ONT	No	NA	NA	NA	NA	NA	NA
chr7:380610	chr7-380610-allele9832-68	INS	67	NA	0.0022692889561270802,0.0,0.011904761904761904,0.002982107355864811,0.005112474437627812	0.00048825	NA	NA	NA	NA	NA	NA	NA	NA	NA	No	NA	HPRC,HGSVC,1KG-ONT	No	NA	NA	NA	NA	NA	NA
chr7:380622	chr7-380622-allele9836-64	INS	63	NA	0.0015128593040847202,0.0,0.0,0.0,0.0	0.00234988	NA	NA	NA	NA	NA	NA	NA	NA	NA	No	NA	HPRC,HGSVC,1KG-ONT	No	NA	NA	NA	NA	NA	NA
chr7:380638	chr7-380638-allele9837-64	INS	63	NA	0.0015128593040847202,0.001440922190201729,0.002976190476190476,0.0009940357852882703,0.005112474437627812	NA	NA	NA	NA	NA	NA	NA	NA	NA	NA	No	NA	HPRC,HGSVC,1KG-ONT	No	NA	NA	NA	NA	NA	NA
chr7:380640	chr7-380640-allele9838-122	INS	121	NA	0.4712556732223903,0.6354466858789626,0.7609126984126984,0.6500994035785288,0.6165644171779141	0.0780895	NA	NA	NA	NA	NA	NA	NA	NA	NA	No	NA	No	No	NA	NA	NA	NA	NA	NA
chr7:380663	chr7-380663-allele9841-67	INS	66	NA	0.0007564296520423601,0.0,0.0,0.0,0.0	0.000918741	NA	NA	NA	NA	NA	NA	NA	NA	NA	No	NA	HPRC,HGSVC,1KG-ONT	No	NA	NA	NA	NA	NA	NA
chr7:380681	chr7-380681-allele9843-68	INS	67	NA	0.0,0.0,0.0,0.0009940357852882703,0.0	NA	NA	NA	NA	NA	NA	NA	NA	NA	NA	No	NA	HPRC,HGSVC,1KG-ONT	No	NA	NA	NA	NA	NA	NA
chr7:380682	chr7-380682-allele9844-62	INS	61	NA	0.0015128593040847202,0.001440922190201729,0.000992063492063492,0.0019880715705765406,0.0	NA	NA	NA	NA	NA	NA	NA	NA	NA	NA	No	NA	HPRC,HGSVC,1KG-ONT	No	NA	NA	NA	NA	NA	NA
chr7:381722	chr7-381722-allele9854-1	DEL	58	NA	0.11422087745839637,0.01440922190201729,0.000992063492063492,0.0019880715705765406,0.03374233128834356	0.125949	NA	NA	NA	NA	NA	NA	NA	NA	NA	No	NA	HPRC,HGSVC,1KG-ONT	No	NA	NA	NA	NA	NA	NA
chr7:398533	chr7-398533-allele10101-74	INS	73	NA	0.0007564296520423601,0.0,0.0,0.0,0.0	0.000918741	NA	NA	NA	NA	NA	NA	NA	NA	NA	No	NA	HPRC,HGSVC,1KG-ONT	No	NA	NA	NA	NA	NA	NA
chr7:398674	chr7-398674-allele10109-1	DEL	148	NA	0.0045385779122541605,0.001440922190201729,0.0,0.0,0.002044989775051125	0.00334747	NA	NA	NA	NA	NA	NA	NA	NA	NA	No	NA	HGSVC	No	NA	NA	NA	NA	NA	NA
chr7:398811	chr7-398811-allele10124-75	INS	74	NA	0.21482602118003025,0.34293948126801155,0.3323412698412698,0.2803180914512923,0.27096114519427406	0.0189083	NA	NA	NA	NA	NA	NA	NA	NA	NA	No	NA	HPRC,HGSVC,1KG-ONT	No	NA	NA	NA	NA	NA	NA
chr7:398811	chr7-398811-allele10126-75	INS	74	NA	0.0007564296520423601,0.004322766570605188,0.0,0.005964214711729622,0.0010224948875255625	0.000360376	NA	NA	NA	NA	NA	NA	NA	NA	NA	No	NA	HPRC,HGSVC,1KG-ONT	No	NA	NA	NA	NA	NA	NA
chr7:398833	chr7-398833-allele10127-74	INS	73	NA	0.0,0.007204610951008645,0.005952380952380952,0.0009940357852882703,0.0	0.00170264	NA	NA	NA	NA	NA	NA	NA	NA	NA	No	NA	HPRC,HGSVC,1KG-ONT	No	NA	NA	NA	NA	NA	NA
chr7:401717	chr7-401717-allele10159-335	INS	334	NA	0.00680786686838124,0.0,0.0,0.0,0.0	0.0122007	NA	NA	NA	NA	NA	NA	NA	NA	NA	No	NA	No	Yes	NA	NA	NA	NA	NA	NA
chr7:403233	chr7-403233-allele10196-1	DEL	677	NA	0.00529500756429652,0.0,0.0,0.0,0.0	0.00947665	NA	NA	NA	NA	NA	NA	NA	NA	NA	No	NA	HPRC,1KG-ONT	No	NA	NA	NA	NA	NA	NA
chr7:403233	chr7-403233-allele10195-1	DEL	193	NA	0.009077155824508321,0.0,0.0,0.0,0.0	0.0165556	NA	NA	NA	NA	NA	NA	NA	NA	NA	No	NA	HPRC,HGSVC	No	NA	NA	NA	NA	NA	NA
chr7:403426	chr7-403426-allele10199-146	INS	145	NA	0.07034795763993948,0.004322766570605188,0.0,0.0,0.0	0.118797	NA	NA	NA	NA	NA	NA	NA	NA	NA	No	NA	No	No	NA	NA	NA	NA	NA	NA
chr7:403534	chr7-403534-allele10202-1	DEL	146	NA	0.007564296520423601,0.001440922190201729,0.0,0.005964214711729622,0.007157464212678937	0.000974993	NA	NA	NA	NA	NA	NA	NA	NA	NA	No	NA	HPRC,HGSVC	No	NA	NA	NA	NA	NA	NA
chr7:403680	chr7-403680-allele10207-1	DEL	532	NA	0.0007564296520423601,0.0,0.0,0.0,0.0	0.000918741	NA	NA	NA	NA	NA	NA	NA	NA	NA	No	NA	HPRC,HGSVC,1KG-ONT	No	NA	NA	NA	NA	NA	NA
chr7:403861	chr7-403861-allele10222-1	DEL	97	NA	0.0022692889561270802,0.001440922190201729,0.0,0.0,0.0	0.0019853	NA	NA	NA	NA	NA	NA	NA	NA	NA	No	NA	No	No	NA	NA	NA	NA	NA	NA
chr7:403866	chr7-403866-allele10223-51	INS	50	NA	0.08093797276853253,0.007204610951008645,0.0,0.005964214711729622,0.007157464212678937	0.110329	NA	NA	NA	NA	NA	NA	NA	NA	NA	No	NA	No	No	NA	NA	NA	NA	NA	NA
chr7:403896	chr7-403896-allele10225-97	INS	96	NA	0.0007564296520423601,0.0,0.0,0.0,0.0	0.000918741	NA	NA	NA	NA	NA	NA	NA	NA	NA	No	NA	No	No	NA	NA	NA	NA	NA	NA
chr7:403922	chr7-403922-allele10229-1	DEL	242	NA	0.0045385779122541605,0.0,0.0,0.0,0.0	0.00805514	NA	NA	NA	NA	NA	NA	NA	NA	NA	No	NA	HPRC,HGSVC,1KG-ONT	No	NA	NA	NA	NA	NA	NA
chr7:403944	chr7-403944-allele10231-52	INS	51	NA	0.0015128593040847202,0.001440922190201729,0.0,0.0,0.0	0.00077342	NA	NA	NA	NA	NA	NA	NA	NA	NA	No	NA	No	No	NA	NA	NA	NA	NA	NA
chr7:403970	chr7-403970-allele10232-485	INS	484	NA	0.025718608169440244,0.002881844380403458,0.0,0.005964214711729622,0.010224948875255624	0.0203622	NA	NA	NA	NA	NA	NA	NA	NA	NA	No	NA	HGSVC	No	NA	NA	NA	NA	NA	NA
chr7:404648	chr7-404648-allele10270-632	INS	631	NA	0.0007564296520423601,0.0,0.0,0.0,0.0	0.000918741	NA	NA	NA	NA	NA	NA	NA	NA	NA	No	NA	No	No	NA	NA	NA	NA	NA	NA
chr7:408058	chr7-408058-allele10316-977	INS	976	NA	0.05143721633888049,0.002881844380403458,0.0,0.0,0.0	0.0884161	NA	NA	NA	NA	NA	NA	NA	NA	NA	No	NA	HPRC,HGSVC,1KG-ONT	No	NA	NA	NA	NA	NA	NA
chr7:408105	chr7-408105-allele10320-898	INS	897	NA	0.0340393343419062,0.002881844380403458,0.0,0.0,0.0	0.0577141	NA	NA	NA	NA	NA	NA	NA	NA	NA	No	NA	HPRC,HGSVC,1KG-ONT	No	NA	NA	NA	NA	NA	NA
chr7:408105	chr7-408105-allele10319-985	INS	984	NA	0.0794251134644478,0.005763688760806916,0.0,0.0,0.0	0.132019	NA	NA	NA	NA	NA	NA	NA	NA	NA	No	NA	HPRC,HGSVC,1KG-ONT	No	NA	NA	NA	NA	NA	NA
chr7:408105	chr7-408105-allele10321-902	INS	901	NA	0.018154311649016642,0.002881844380403458,0.0,0.0,0.0	0.0289991	NA	NA	NA	NA	NA	NA	NA	NA	NA	No	NA	HPRC,HGSVC,1KG-ONT	No	NA	NA	NA	NA	NA	NA
chr7:408105	chr7-408105-allele10318-902	INS	901	NA	0.049167927382753406,0.2838616714697406,0.3482142857142857,0.18290258449304175,0.1768916155419223	0.114309	NA	NA	NA	NA	NA	NA	NA	NA	NA	No	NA	HPRC,HGSVC,1KG-ONT	No	NA	NA	NA	NA	NA	NA
chr7:408105	chr7-408105-allele10322-894	INS	893	NA	0.0,0.0,0.000992063492063492,0.0,0.0	NA	NA	NA	NA	NA	NA	NA	NA	NA	NA	No	NA	HPRC,HGSVC,1KG-ONT	No	NA	NA	NA	NA	NA	NA
chr7:410969	chr7-410969-allele10356-1	DEL	72	NA	0.0,0.0446685878962536,0.057539682539682536,0.0,0.009202453987730062	0.0176536	NA	NA	NA	NA	NA	NA	NA	NA	NA	No	NA	HPRC,HGSVC,1KG-ONT	No	NA	NA	NA	NA	NA	NA
chr7:411004	chr7-411004-allele10358-1	DEL	144	NA	0.00680786686838124,0.001440922190201729,0.000992063492063492,0.0,0.0	0.00840062	NA	NA	NA	NA	NA	NA	NA	NA	NA	No	NA	HPRC,HGSVC	No	NA	NA	NA	NA	NA	NA
chr7:411005	chr7-411005-allele10359-1	DEL	432	NA	0.0007564296520423601,0.001440922190201729,0.0,0.0,0.0	NA	NA	NA	NA	NA	NA	NA	NA	NA	NA	No	NA	HPRC,HGSVC	No	NA	NA	NA	NA	NA	NA
chr7:411041	chr7-411041-allele10365-469	INS	468	NA	0.0,0.0,0.0,0.0009940357852882703,0.0	NA	NA	NA	NA	NA	NA	NA	NA	NA	NA	No	NA	1KG-ONT	No	NA	NA	NA	NA	NA	NA
chr7:411041	chr7-411041-allele10366-1	DEL	108	NA	0.0015128593040847202,0.0,0.0,0.0,0.0	0.00234988	NA	NA	NA	NA	NA	NA	NA	NA	NA	No	NA	HPRC,HGSVC	No	NA	NA	NA	NA	NA	NA
chr7:411201	chr7-411201-allele10390-143	INS	142	NA	0.0007564296520423601,0.0,0.0,0.0,0.0010224948875255625	NA	NA	NA	NA	NA	NA	NA	NA	NA	NA	No	NA	1KG-ONT	No	NA	NA	NA	NA	NA	NA
chr7:411221	chr7-411221-allele10396-1	DEL	216	NA	0.0,0.0,0.0,0.002982107355864811,0.0	3.94758e-05	NA	NA	NA	NA	NA	NA	NA	NA	NA	No	NA	HPRC,HGSVC,1KG-ONT	No	NA	NA	NA	NA	NA	NA
chr7:411240	chr7-411240-allele10399-1	DEL	360	NA	0.00832072617246596,0.020172910662824207,0.010912698412698412,0.006958250497017893,0.006134969325153374	NA	NA	NA	NA	NA	NA	NA	NA	NA	NA	No	NA	HPRC,HGSVC	No	NA	NA	NA	NA	NA	NA
chr7:411270	chr7-411270-allele10404-1	DEL	175	NA	0.009833585476550681,0.0,0.002976190476190476,0.0,0.0	0.0121717	NA	NA	NA	NA	NA	NA	NA	NA	NA	No	NA	HPRC,HGSVC,1KG-ONT	No	NA	NA	NA	NA	NA	NA
chr7:411313	chr7-411313-allele10410-1	DEL	72	NA	0.0007564296520423601,0.01729106628242075,0.00992063492063492,0.017892644135188866,0.024539877300613498	0.0101944	NA	NA	NA	NA	NA	NA	NA	NA	NA	No	NA	HPRC,HGSVC,1KG-ONT	No	NA	NA	NA	NA	NA	NA
chr7:411329	chr7-411329-allele10415-1	DEL	252	NA	0.0015128593040847202,0.001440922190201729,0.00992063492063492,0.0,0.0	NA	NA	NA	NA	NA	NA	NA	NA	NA	NA	No	NA	HPRC,HGSVC,1KG-ONT	No	NA	NA	NA	NA	NA	NA
chr7:411380	chr7-411380-allele10424-1	DEL	67	NA	0.0007564296520423601,0.001440922190201729,0.000992063492063492,0.0,0.0	NA	NA	NA	NA	NA	NA	NA	NA	NA	NA	No	NA	HPRC,HGSVC,1KG-ONT	No	NA	NA	NA	NA	NA	NA
chr7:411416	chr7-411416-allele10431-1	DEL	108	NA	0.009077155824508321,0.001440922190201729,0.0,0.0,0.0010224948875255625	0.0123856	NA	NA	NA	NA	NA	NA	NA	NA	NA	No	NA	HPRC,HGSVC	No	NA	NA	NA	NA	NA	NA
chr7:411525	chr7-411525-allele10456-505	INS	504	NA	0.0015128593040847202,0.004322766570605188,0.0,0.019880715705765408,0.016359918200409	0.00454155	NA	NA	NA	NA	NA	NA	NA	NA	NA	No	NA	HGSVC,1KG-ONT	No	NA	NA	NA	NA	NA	NA
chr7:411539	chr7-411539-allele10459-1	DEL	72	NA	0.019667170953101363,0.001440922190201729,0.0,0.0009940357852882703,0.0	0.0317589	NA	NA	NA	NA	NA	NA	NA	NA	NA	No	NA	HPRC,HGSVC,1KG-ONT	No	NA	NA	NA	NA	NA	NA
chr7:414131	chr7-414131-allele10541-1	DEL	67	NA	0.0,0.001440922190201729,0.0,0.0009940357852882703,0.0	NA	NA	NA	NA	NA	NA	NA	NA	NA	NA	No	NA	HPRC,HGSVC,1KG-ONT	No	NA	NA	NA	NA	NA	NA
chr7:414170	chr7-414170-allele10542-1	DEL	78	NA	0.03177004538577912,0.18011527377521613,0.24702380952380953,0.08946322067594434,0.0950920245398773	0.0644323	NA	NA	NA	NA	NA	NA	NA	NA	NA	No	NA	HPRC,HGSVC,1KG-ONT	No	NA	NA	NA	NA	NA	NA
chr7:414218	chr7-414218-allele10549-111	INS	110	NA	0.0022692889561270802,0.040345821325648415,0.013888888888888888,0.030815109343936383,0.018404907975460124	0.0130051	NA	NA	NA	NA	NA	NA	NA	NA	NA	No	NA	HPRC,HGSVC,1KG-ONT	No	NA	NA	NA	NA	NA	NA
chr7:414234	chr7-414234-allele10552-95	INS	94	NA	0.038577912254160365,0.001440922190201729,0.0,0.0,0.0	0.0679622	NA	NA	NA	NA	NA	NA	NA	NA	NA	No	NA	HPRC,HGSVC,1KG-ONT	No	NA	NA	NA	NA	NA	NA
chr7:414238	chr7-414238-allele10553-1	DEL	62	NA	0.0022692889561270802,0.03170028818443804,0.017857142857142856,0.05268389662027833,0.03578732106339468	0.0199031	NA	NA	NA	NA	NA	NA	NA	NA	NA	No	NA	HPRC,HGSVC,1KG-ONT	No	NA	NA	NA	NA	NA	NA
chr7:415127	chr7-415127-allele10574-1	DEL	57	NA	0.00832072617246596,0.05187319884726225,0.0248015873015873,0.03777335984095427,0.024539877300613498	0.0114451	NA	NA	NA	NA	NA	NA	NA	NA	NA	No	NA	HPRC,HGSVC,1KG-ONT	No	NA	NA	NA	NA	NA	NA
chr7:415202	chr7-415202-allele10575-1	DEL	228	NA	0.0015128593040847202,0.001440922190201729,0.0,0.0,0.0010224948875255625	7.61513e-05	NA	NA	NA	NA	NA	NA	NA	NA	NA	No	NA	No	Yes	NA	NA	NA	NA	NA	NA
chr7:419304	chr7-419304-allele10617-1	DEL	536	NA	0.0340393343419062,0.12680115273775217,0.15079365079365079,0.12027833001988071,0.0950920245398773	0.0426113	NA	NA	NA	NA	NA	NA	NA	NA	NA	No	NA	HPRC,HGSVC,1KG-ONT	No	NA	NA	NA	NA	NA	NA
chr7:419316	chr7-419316-allele10619-1	DEL	603	NA	0.19818456883509833,0.2910662824207493,0.373015873015873,0.15308151093439365,0.130879345603272	0.00302305	NA	NA	NA	NA	NA	NA	NA	NA	NA	No	NA	HPRC,HGSVC,1KG-ONT	No	NA	NA	NA	NA	NA	NA
chr7:419323	chr7-419323-allele10621-1	DEL	268	NA	0.01361573373676248,0.001440922190201729,0.0,0.0,0.0	0.0226766	NA	NA	NA	NA	NA	NA	NA	NA	NA	No	NA	HPRC,HGSVC,1KG-ONT	No	NA	NA	NA	NA	NA	NA
chr7:419323	chr7-419323-allele10622-1	DEL	469	NA	0.00832072617246596,0.001440922190201729,0.0,0.0,0.0	0.0129393	NA	NA	NA	NA	NA	NA	NA	NA	NA	No	NA	HPRC,HGSVC,1KG-ONT	No	NA	NA	NA	NA	NA	NA
chr7:419323	chr7-419323-allele10623-1	DEL	670	NA	0.024205748865355523,0.05043227665706052,0.007936507936507936,0.10536779324055666,0.08793456032719836	0.0148081	NA	NA	NA	NA	NA	NA	NA	NA	NA	No	NA	HPRC,HGSVC,1KG-ONT	No	NA	NA	NA	NA	NA	NA
chr7:419388	chr7-419388-allele10634-68	INS	67	NA	0.0015128593040847202,0.0,0.001984126984126984,0.008946322067594433,0.002044989775051125	0.00016664	NA	NA	NA	NA	NA	NA	NA	NA	NA	No	NA	HGSVC,1KG-ONT	No	NA	NA	NA	NA	NA	NA
chr7:419406	chr7-419406-allele10637-1	DEL	401	NA	0.00832072617246596,0.0,0.0,0.0,0.0	0.0151436	NA	NA	NA	NA	NA	NA	NA	NA	NA	No	NA	HPRC,HGSVC,1KG-ONT	No	NA	NA	NA	NA	NA	NA
chr7:419450	chr7-419450-allele10648-1	DEL	67	NA	0.024962178517397883,0.010086455331412104,0.0,0.011928429423459244,0.018404907975460124	0.0075106	NA	NA	NA	NA	NA	NA	NA	NA	NA	No	NA	HPRC,HGSVC,1KG-ONT	No	NA	NA	NA	NA	NA	NA
chr7:419516	chr7-419516-allele10655-1	DEL	202	NA	0.009833585476550681,0.012968299711815562,0.0,0.0,0.0	0.0056691	NA	NA	NA	NA	NA	NA	NA	NA	NA	No	NA	HPRC,1KG-ONT	No	NA	NA	NA	NA	NA	NA
chr7:419632	chr7-419632-allele10668-1	DEL	134	NA	0.0022692889561270802,0.0,0.0,0.0,0.0	0.00377908	NA	NA	NA	NA	NA	NA	NA	NA	NA	No	NA	HPRC,1KG-ONT	No	NA	NA	NA	NA	NA	NA
chr7:419679	chr7-419679-allele10671-66	INS	65	NA	0.0,0.0,0.0,0.0009940357852882703,0.0	NA	NA	NA	NA	NA	NA	NA	NA	NA	NA	No	NA	HPRC,HGSVC,1KG-ONT	No	NA	NA	NA	NA	NA	NA
chr7:419833	chr7-419833-allele10681-202	INS	201	NA	0.0113464447806354,0.0,0.0,0.0,0.0	0.0207126	NA	NA	NA	NA	NA	NA	NA	NA	NA	No	NA	HPRC,HGSVC	No	NA	NA	NA	NA	NA	NA
chr7:419852	chr7-419852-allele10683-402	INS	401	NA	0.0030257186081694403,0.0,0.0,0.0,0.0	0.00520636	NA	NA	NA	NA	NA	NA	NA	NA	NA	No	NA	HPRC	No	NA	NA	NA	NA	NA	NA
chr7:419855	chr7-419855-allele10685-66	INS	65	NA	0.0007564296520423601,0.0,0.03571428571428571,0.0,0.0010224948875255625	0.00516727	NA	NA	NA	NA	NA	NA	NA	NA	NA	No	NA	HPRC,HGSVC,1KG-ONT	No	NA	NA	NA	NA	NA	NA
chr7:419919	chr7-419919-allele10695-135	INS	134	NA	0.0,0.001440922190201729,0.0,0.0009940357852882703,0.0	NA	NA	NA	NA	NA	NA	NA	NA	NA	NA	No	NA	HPRC	No	NA	NA	NA	NA	NA	NA
chr7:420053	chr7-420053-allele10712-135	INS	134	NA	0.0007564296520423601,0.001440922190201729,0.000992063492063492,0.0009940357852882703,0.0	NA	NA	NA	NA	NA	NA	NA	NA	NA	NA	No	NA	HPRC	No	NA	NA	NA	NA	NA	NA
chr7:420053	chr7-420053-allele10715-69	INS	68	NA	0.0007564296520423601,0.0,0.0,0.0,0.0	0.000918741	NA	NA	NA	NA	NA	NA	NA	NA	NA	No	NA	HPRC,HGSVC,1KG-ONT	No	NA	NA	NA	NA	NA	NA
chr7:420053	chr7-420053-allele10711-68	INS	67	NA	0.2140695915279879,0.2132564841498559,0.16865079365079366,0.35785288270377735,0.4212678936605317	0.0160496	NA	NA	NA	NA	NA	NA	NA	NA	NA	No	NA	HPRC,HGSVC,1KG-ONT	No	NA	NA	NA	NA	NA	NA
chr7:420142	chr7-420142-allele10722-71	INS	70	NA	0.0,0.002881844380403458,0.001984126984126984,0.0009940357852882703,0.00408997955010225	0.00114796	NA	NA	NA	NA	NA	NA	NA	NA	NA	No	NA	HPRC,HGSVC,1KG-ONT	No	NA	NA	NA	NA	NA	NA
chr7:420147	chr7-420147-allele10724-68	INS	67	NA	0.0007564296520423601,0.0,0.0,0.0,0.0	0.000918741	NA	NA	NA	NA	NA	NA	NA	NA	NA	No	NA	HPRC,HGSVC,1KG-ONT	No	NA	NA	NA	NA	NA	NA
chr7:420169	chr7-420169-allele10726-1014	INS	1013	NA	0.00529500756429652,0.0,0.0,0.0,0.0010224948875255625	0.00736694	NA	NA	NA	NA	NA	NA	NA	NA	NA	No	NA	HGSVC	No	NA	NA	NA	NA	NA	NA
chr7:421217	chr7-421217-allele10731-1	DEL	108	NA	0.0340393343419062,0.0,0.0,0.0,0.0	0.0621109	NA	NA	NA	NA	NA	NA	NA	NA	NA	No	NA	HPRC,HGSVC,1KG-ONT	No	NA	NA	NA	NA	NA	NA
chr7:432672	chr7-432672-allele10911-95	INS	94	NA	0.006051437216338881,0.0,0.0,0.0,0.0	0.0108963	NA	NA	NA	NA	NA	NA	NA	NA	NA	No	NA	HPRC,HGSVC,1KG-ONT	Yes	NA	NA	NA	NA	NA	NA
chr7:432672	chr7-432672-allele10912-147	INS	146	NA	0.0022692889561270802,0.0,0.00992063492063492,0.0,0.0	NA	NA	NA	NA	NA	NA	NA	NA	NA	NA	No	NA	HPRC,HGSVC	Yes	NA	NA	NA	NA	NA	NA
chr7:432672	chr7-432672-allele10914-95	INS	94	NA	0.0,0.001440922190201729,0.0,0.0,0.0	NA	NA	NA	NA	NA	NA	NA	NA	NA	NA	No	NA	HPRC,HGSVC,1KG-ONT	Yes	NA	NA	NA	NA	NA	NA
chr7:432709	chr7-432709-allele10915-145	INS	144	NA	0.025718608169440244,0.005763688760806916,0.0,0.002982107355864811,0.0	0.0337244	NA	NA	NA	NA	NA	NA	NA	NA	NA	No	NA	HPRC,HGSVC	Yes	NA	NA	NA	NA	NA	NA
chr7:432722	chr7-432722-allele10927-98	INS	97	NA	0.0015128593040847202,0.001440922190201729,0.0,0.011928429423459244,0.002044989775051125	0.000453666	NA	NA	NA	NA	NA	NA	NA	NA	NA	No	NA	HPRC,HGSVC,1KG-ONT	Yes	NA	NA	NA	NA	NA	NA
chr7:432722	chr7-432722-allele10930-96	INS	95	NA	0.0022692889561270802,0.0,0.0,0.0,0.0	0.00377908	NA	NA	NA	NA	NA	NA	NA	NA	NA	No	NA	HPRC,HGSVC,1KG-ONT	Yes	NA	NA	NA	NA	NA	NA
chr7:432722	chr7-432722-allele10929-195	INS	194	NA	0.0,0.004322766570605188,0.0,0.002982107355864811,0.0	0.000593574	NA	NA	NA	NA	NA	NA	NA	NA	NA	No	NA	HPRC,HGSVC	Yes	NA	NA	NA	NA	NA	NA
chr7:432722	chr7-432722-allele10925-190	INS	189	NA	0.00529500756429652,0.0,0.0,0.0,0.0	0.00947665	NA	NA	NA	NA	NA	NA	NA	NA	NA	No	NA	HPRC,HGSVC	Yes	NA	NA	NA	NA	NA	NA
chr7:432722	chr7-432722-allele10923-333	INS	332	NA	0.0037821482602118004,0.0,0.0,0.0,0.0	0.00663171	NA	NA	NA	NA	NA	NA	NA	NA	NA	No	NA	HPRC,HGSVC,1KG-ONT	Yes	NA	NA	NA	NA	NA	NA
chr7:432722	chr7-432722-allele10928-95	INS	94	NA	0.0037821482602118004,0.0,0.0,0.0,0.0	0.00663171	NA	NA	NA	NA	NA	NA	NA	NA	NA	No	NA	HPRC,HGSVC,1KG-ONT	Yes	NA	NA	NA	NA	NA	NA
chr7:432736	chr7-432736-allele10950-190	INS	189	NA	0.0037821482602118004,0.0,0.0,0.0,0.0	0.00663171	NA	NA	NA	NA	NA	NA	NA	NA	NA	No	NA	HPRC,HGSVC	Yes	NA	NA	NA	NA	NA	NA
chr7:432736	chr7-432736-allele10955-143	INS	142	NA	0.0015128593040847202,0.0,0.003968253968253968,0.0,0.0	NA	NA	NA	NA	NA	NA	NA	NA	NA	NA	No	NA	HPRC,HGSVC	Yes	NA	NA	NA	NA	NA	NA
chr7:432736	chr7-432736-allele10962-240	INS	239	NA	0.0030257186081694403,0.0,0.0,0.0,0.0	0.00520636	NA	NA	NA	NA	NA	NA	NA	NA	NA	No	NA	HPRC,HGSVC,1KG-ONT	Yes	NA	NA	NA	NA	NA	NA
chr7:432736	chr7-432736-allele10934-97	INS	96	NA	0.0453857791225416,0.001440922190201729,0.000992063492063492,0.012922465208747515,0.0010224948875255625	0.0539957	NA	NA	NA	NA	NA	NA	NA	NA	NA	No	NA	HPRC,HGSVC,1KG-ONT	Yes	NA	NA	NA	NA	NA	NA
chr7:432736	chr7-432736-allele10938-95	INS	94	NA	0.08925869894099848,0.008645533141210375,0.003968253968253968,0.0,0.0010224948875255625	0.135535	NA	NA	NA	NA	NA	NA	NA	NA	NA	No	NA	HPRC,HGSVC,1KG-ONT	Yes	NA	NA	NA	NA	NA	NA
chr7:432736	chr7-432736-allele10952-51	INS	50	NA	0.0,0.002881844380403458,0.0,0.005964214711729622,0.0	0.000963133	NA	NA	NA	NA	NA	NA	NA	NA	NA	No	NA	HPRC	Yes	NA	NA	NA	NA	NA	NA
chr7:432736	chr7-432736-allele10937-193	INS	192	NA	0.0264750378214826,0.008645533141210375,0.0,0.012922465208747515,0.0010224948875255625	0.0196522	NA	NA	NA	NA	NA	NA	NA	NA	NA	No	NA	HPRC,HGSVC	Yes	NA	NA	NA	NA	NA	NA
chr7:432736	chr7-432736-allele10935-51	INS	50	NA	0.08698940998487141,0.06340057636887608,0.0744047619047619,0.055666003976143144,0.03578732106339468	0.00686708	NA	NA	NA	NA	NA	NA	NA	NA	NA	No	NA	HPRC	Yes	NA	NA	NA	NA	NA	NA
chr7:432736	chr7-432736-allele10943-98	INS	97	NA	0.0015128593040847202,0.0,0.003968253968253968,0.0,0.0	NA	NA	NA	NA	NA	NA	NA	NA	NA	NA	No	NA	HPRC,HGSVC,1KG-ONT	Yes	NA	NA	NA	NA	NA	NA
chr7:432736	chr7-432736-allele10936-291	INS	290	NA	0.00680786686838124,0.0,0.0,0.0,0.0010224948875255625	0.0101459	NA	NA	NA	NA	NA	NA	NA	NA	NA	No	NA	HPRC,HGSVC,1KG-ONT	Yes	NA	NA	NA	NA	NA	NA
chr7:432736	chr7-432736-allele10939-435	INS	434	NA	0.0,0.0,0.0,0.0009940357852882703,0.0	NA	NA	NA	NA	NA	NA	NA	NA	NA	NA	No	NA	HGSVC	Yes	NA	NA	NA	NA	NA	NA
chr7:432736	chr7-432736-allele10951-288	INS	287	NA	0.0015128593040847202,0.0,0.0,0.0,0.0	0.00234988	NA	NA	NA	NA	NA	NA	NA	NA	NA	No	NA	HPRC,HGSVC,1KG-ONT	Yes	NA	NA	NA	NA	NA	NA
chr7:432736	chr7-432736-allele10945-142	INS	141	NA	0.0007564296520423601,0.0,0.0,0.0,0.0	0.000918741	NA	NA	NA	NA	NA	NA	NA	NA	NA	No	NA	HPRC,HGSVC	Yes	NA	NA	NA	NA	NA	NA
chr7:432756	chr7-432756-allele10967-54	INS	53	NA	0.0007564296520423601,0.0,0.0,0.0009940357852882703,0.0	NA	NA	NA	NA	NA	NA	NA	NA	NA	NA	No	NA	HPRC	Yes	NA	NA	NA	NA	NA	NA
chr7:432758	chr7-432758-allele10973-145	INS	144	NA	0.0015128593040847202,0.0,0.0,0.0,0.0	0.00234988	NA	NA	NA	NA	NA	NA	NA	NA	NA	No	NA	HPRC,HGSVC	Yes	NA	NA	NA	NA	NA	NA
chr7:432758	chr7-432758-allele10978-95	INS	94	NA	0.0,0.0,0.000992063492063492,0.0,0.0	NA	NA	NA	NA	NA	NA	NA	NA	NA	NA	No	NA	HPRC,HGSVC,1KG-ONT	Yes	NA	NA	NA	NA	NA	NA
chr7:432758	chr7-432758-allele10970-96	INS	95	NA	0.009077155824508321,0.001440922190201729,0.0,0.0,0.0	0.0143383	NA	NA	NA	NA	NA	NA	NA	NA	NA	No	NA	HPRC,HGSVC,1KG-ONT	Yes	NA	NA	NA	NA	NA	NA
chr7:432758	chr7-432758-allele10976-144	INS	143	NA	0.0015128593040847202,0.0,0.0,0.0,0.0	0.00234988	NA	NA	NA	NA	NA	NA	NA	NA	NA	No	NA	HPRC,HGSVC	Yes	NA	NA	NA	NA	NA	NA
chr7:432758	chr7-432758-allele10969-95	INS	94	NA	0.01361573373676248,0.001440922190201729,0.0,0.0,0.0	0.0226766	NA	NA	NA	NA	NA	NA	NA	NA	NA	No	NA	HPRC,HGSVC,1KG-ONT	Yes	NA	NA	NA	NA	NA	NA
chr7:432758	chr7-432758-allele10971-97	INS	96	NA	0.0022692889561270802,0.0,0.0,0.0,0.0	0.00377908	NA	NA	NA	NA	NA	NA	NA	NA	NA	No	NA	HPRC,HGSVC,1KG-ONT	Yes	NA	NA	NA	NA	NA	NA
chr7:434466	chr7-434466-allele11003-1	DEL	134	NA	0.018910741301059002,0.002881844380403458,0.0,0.0,0.0	0.0303421	NA	NA	NA	NA	NA	NA	NA	NA	NA	No	NA	HPRC,HGSVC,1KG-ONT	No	NA	NA	NA	NA	NA	NA
chr7:434571	chr7-434571-allele11006-1	DEL	139	NA	0.024205748865355523,0.0345821325648415,0.0,0.04771371769383698,0.02556237218813906	NA	NA	NA	NA	NA	NA	NA	NA	NA	NA	No	NA	HPRC,HGSVC,1KG-ONT	No	NA	NA	NA	NA	NA	NA
chr7:442872	chr7-442872-allele11152-1	DEL	68	NA	0.012102874432677761,0.001440922190201729,0.0,0.0,0.0010224948875255625	0.0179502	NA	NA	NA	NA	NA	NA	NA	NA	NA	No	NA	HPRC,HGSVC	No	NA	NA	NA	NA	NA	NA
chr7:451329	chr7-451329-allele11260-1	DEL	121	NA	0.23600605143721634,0.09654178674351585,0.24404761904761904,0.12326043737574553,0.0736196319018405	0.0337412	NA	NA	NA	NA	NA	NA	NA	NA	NA	No	NA	HPRC,HGSVC,1KG-ONT	No	NA	NA	NA	NA	NA	NA
chr7:451356	chr7-451356-allele11263-1	DEL	152	NA	0.0015128593040847202,0.0,0.0,0.0,0.0	0.00234988	NA	NA	NA	NA	NA	NA	NA	NA	NA	No	NA	HPRC,HGSVC,1KG-ONT	No	NA	NA	NA	NA	NA	NA
chr7:454873	chr7-454873-allele11319-1	DEL	86	NA	0.0007564296520423601,0.012968299711815562,0.0,0.013916500994035786,0.011247443762781187	0.00464309	NA	NA	NA	NA	NA	NA	NA	NA	NA	No	NA	HGSVC,1KG-ONT	Yes	NA	NA	NA	NA	NA	NA
chr7:454881	chr7-454881-allele11320-1	DEL	58	NA	0.0045385779122541605,0.0,0.0,0.0,0.0010224948875255625	0.00598883	NA	NA	NA	NA	NA	NA	NA	NA	NA	No	NA	HPRC	Yes	NA	NA	NA	NA	NA	NA
chr7:456148	chr7-456148-allele11366-1	DEL	1257	NA	0.0007564296520423601,0.0,0.0,0.0,0.0	0.000918741	NA	NA	NA	NA	NA	NA	NA	NA	NA	No	NA	HPRC,HGSVC,1KG-ONT	No	NA	NA	NA	NA	NA	NA
chr7:456158	chr7-456158-allele11380-1	DEL	85	NA	0.0,0.0,0.0,0.0009940357852882703,0.0	NA	NA	NA	NA	NA	NA	NA	NA	NA	NA	No	NA	HPRC,HGSVC,1KG-ONT	No	NA	NA	NA	NA	NA	NA
chr7:456198	chr7-456198-allele11384-1	DEL	1084	NA	0.0,0.001440922190201729,0.0,0.0,0.0	NA	NA	NA	NA	NA	NA	NA	NA	NA	NA	No	NA	HPRC,HGSVC,1KG-ONT	No	NA	NA	NA	NA	NA	NA
chr7:456222	chr7-456222-allele11389-1	DEL	541	NA	0.0,0.0,0.0,0.0,0.0010224948875255625	NA	NA	NA	NA	NA	NA	NA	NA	NA	NA	No	NA	HPRC,HGSVC,1KG-ONT	Yes	NA	NA	NA	NA	NA	NA
chr7:456295	chr7-456295-allele11408-1	DEL	984	NA	0.01361573373676248,0.01729106628242075,0.001984126984126984,0.007952286282306162,0.005112474437627812	0.00171114	NA	NA	NA	NA	NA	NA	NA	NA	NA	No	NA	HPRC,HGSVC,1KG-ONT	Yes	NA	NA	NA	NA	NA	NA
chr7:456295	chr7-456295-allele11407-1	DEL	712	NA	0.0,0.0,0.0,0.0009940357852882703,0.0	NA	NA	NA	NA	NA	NA	NA	NA	NA	NA	No	NA	HPRC,HGSVC,1KG-ONT	Yes	NA	NA	NA	NA	NA	NA
chr7:456366	chr7-456366-allele11421-1	DEL	469	NA	0.0,0.0,0.0,0.0009940357852882703,0.0010224948875255625	NA	NA	NA	NA	NA	NA	NA	NA	NA	NA	No	NA	HPRC,HGSVC,1KG-ONT	No	NA	NA	NA	NA	NA	NA
chr7:456376	chr7-456376-allele11426-73	INS	72	NA	0.0015128593040847202,0.0,0.0,0.0009940357852882703,0.0	0.00077342	NA	NA	NA	NA	NA	NA	NA	NA	NA	No	NA	HPRC,HGSVC,1KG-ONT	No	NA	NA	NA	NA	NA	NA
chr7:456468	chr7-456468-allele11451-1	DEL	72	NA	0.0,0.0,0.000992063492063492,0.0,0.0	NA	NA	NA	NA	NA	NA	NA	NA	NA	NA	No	NA	HPRC,HGSVC,1KG-ONT	No	NA	NA	NA	NA	NA	NA
chr7:456580	chr7-456580-allele11481-1	DEL	498	NA	0.0,0.0,0.000992063492063492,0.0,0.0	NA	NA	NA	NA	NA	NA	NA	NA	NA	NA	No	NA	HPRC,HGSVC,1KG-ONT	Yes	NA	NA	NA	NA	NA	NA
chr7:456654	chr7-456654-allele11505-60	INS	59	NA	0.0015128593040847202,0.001440922190201729,0.00496031746031746,0.0,0.003067484662576687	NA	NA	NA	NA	NA	NA	NA	NA	NA	NA	No	NA	HPRC,HGSVC,1KG-ONT	No	NA	NA	NA	NA	NA	NA
chr7:456693	chr7-456693-allele11520-160	INS	159	NA	0.0,0.005763688760806916,0.0,0.0009940357852882703,0.0	0.000408842	NA	NA	NA	NA	NA	NA	NA	NA	NA	No	NA	HGSVC,1KG-ONT	No	NA	NA	NA	NA	NA	NA
chr7:456800	chr7-456800-allele11547-1	DEL	285	NA	0.0,0.0,0.0,0.0,0.0010224948875255625	NA	NA	NA	NA	NA	NA	NA	NA	NA	NA	No	NA	HPRC,HGSVC,1KG-ONT	No	NA	NA	NA	NA	NA	NA
chr7:456832	chr7-456832-allele11555-74	INS	73	NA	0.0015128593040847202,0.001440922190201729,0.000992063492063492,0.007952286282306162,0.012269938650306749	0.00156852	NA	NA	NA	NA	NA	NA	NA	NA	NA	No	NA	HPRC,HGSVC,1KG-ONT	No	NA	NA	NA	NA	NA	NA
chr7:456864	chr7-456864-allele11563-1	DEL	143	NA	0.0015128593040847202,0.0,0.0,0.0,0.0	0.00234988	NA	NA	NA	NA	NA	NA	NA	NA	NA	No	NA	HPRC,HGSVC,1KG-ONT	No	NA	NA	NA	NA	NA	NA
chr7:456903	chr7-456903-allele11573-1	DEL	101	NA	0.0,0.002881844380403458,0.0,0.0,0.0	NA	NA	NA	NA	NA	NA	NA	NA	NA	NA	No	NA	HPRC,HGSVC,1KG-ONT	No	NA	NA	NA	NA	NA	NA
chr7:456906	chr7-456906-allele11576-1	DEL	273	NA	0.0045385779122541605,0.0,0.0,0.0,0.0	0.00805514	NA	NA	NA	NA	NA	NA	NA	NA	NA	No	NA	HPRC,HGSVC,1KG-ONT	No	NA	NA	NA	NA	NA	NA
chr7:456967	chr7-456967-allele11593-1	DEL	345	NA	0.0,0.001440922190201729,0.0,0.0,0.0	NA	NA	NA	NA	NA	NA	NA	NA	NA	NA	No	NA	HPRC,HGSVC,1KG-ONT	Yes	NA	NA	NA	NA	NA	NA
chr7:457007	chr7-457007-allele11608-1	DEL	172	NA	0.0,0.001440922190201729,0.0,0.0,0.0081799591002045	0.0010336	NA	NA	NA	NA	NA	NA	NA	NA	NA	No	NA	HPRC,HGSVC,1KG-ONT	No	NA	NA	NA	NA	NA	NA
chr7:457032	chr7-457032-allele11612-230	INS	229	NA	0.0,0.0,0.003968253968253968,0.0019880715705765406,0.0010224948875255625	0.000778337	NA	NA	NA	NA	NA	NA	NA	NA	NA	No	NA	HGSVC,1KG-ONT	No	NA	NA	NA	NA	NA	NA
chr7:457036	chr7-457036-allele11616-59	INS	58	NA	0.0007564296520423601,0.001440922190201729,0.0,0.005964214711729622,0.007157464212678937	0.00103615	NA	NA	NA	NA	NA	NA	NA	NA	NA	No	NA	HPRC,HGSVC,1KG-ONT	No	NA	NA	NA	NA	NA	NA
chr7:457036	chr7-457036-allele11617-1	DEL	243	NA	0.0,0.001440922190201729,0.001984126984126984,0.0009940357852882703,0.0010224948875255625	0.000408842	NA	NA	NA	NA	NA	NA	NA	NA	NA	No	NA	HPRC,HGSVC,1KG-ONT	No	NA	NA	NA	NA	NA	NA
chr7:457040	chr7-457040-allele11622-293	INS	292	NA	0.0,0.0,0.003968253968253968,0.0009940357852882703,0.0	0.000408842	NA	NA	NA	NA	NA	NA	NA	NA	NA	No	NA	HGSVC,1KG-ONT	No	NA	NA	NA	NA	NA	NA
chr7:457178	chr7-457178-allele11666-73	INS	72	NA	0.0007564296520423601,0.004322766570605188,0.007936507936507936,0.0009940357852882703,0.003067484662576687	0.00121019	NA	NA	NA	NA	NA	NA	NA	NA	NA	No	NA	HPRC,HGSVC,1KG-ONT	No	NA	NA	NA	NA	NA	NA
chr7:457183	chr7-457183-allele11668-1	DEL	57	NA	0.0007564296520423601,0.002881844380403458,0.000992063492063492,0.0009940357852882703,0.007157464212678937	0.00043939	NA	NA	NA	NA	NA	NA	NA	NA	NA	No	NA	HPRC,HGSVC,1KG-ONT	No	NA	NA	NA	NA	NA	NA
chr7:457226	chr7-457226-allele11682-1	DEL	57	NA	0.0007564296520423601,0.004322766570605188,0.0,0.0019880715705765406,0.005112474437627812	0.000360376	NA	NA	NA	NA	NA	NA	NA	NA	NA	No	NA	HPRC,HGSVC,1KG-ONT	No	NA	NA	NA	NA	NA	NA
chr7:457319	chr7-457319-allele11703-361	INS	360	NA	0.0,0.0,0.0,0.0009940357852882703,0.0	NA	NA	NA	NA	NA	NA	NA	NA	NA	NA	No	NA	No	No	NA	NA	NA	NA	NA	NA
chr7:457376	chr7-457376-allele11713-1	DEL	58	NA	0.0037821482602118004,0.0345821325648415,0.022817460317460316,0.002982107355864811,0.0010224948875255625	0.00396091	NA	NA	NA	NA	NA	NA	NA	NA	NA	No	NA	HPRC,HGSVC,1KG-ONT	No	NA	NA	NA	NA	NA	NA
chr7:457419	chr7-457419-allele11735-362	INS	361	NA	0.0,0.005763688760806916,0.0,0.0019880715705765406,0.0	0.000593574	NA	NA	NA	NA	NA	NA	NA	NA	NA	No	NA	No	No	NA	NA	NA	NA	NA	NA
chr7:457432	chr7-457432-allele11737-1	DEL	87	NA	0.0,0.0,0.0,0.0,0.0010224948875255625	NA	NA	NA	NA	NA	NA	NA	NA	NA	NA	No	NA	HPRC,HGSVC,1KG-ONT	No	NA	NA	NA	NA	NA	NA
chr7:457492	chr7-457492-allele11753-1	DEL	100	NA	0.0007564296520423601,0.002881844380403458,0.00496031746031746,0.0009940357852882703,0.0	4.4099e-05	NA	NA	NA	NA	NA	NA	NA	NA	NA	No	NA	HPRC,HGSVC,1KG-ONT	No	NA	NA	NA	NA	NA	NA
chr7:457493	chr7-457493-allele11755-1	DEL	58	NA	0.0030257186081694403,0.027377521613832854,0.005952380952380952,0.012922465208747515,0.012269938650306749	0.00464731	NA	NA	NA	NA	NA	NA	NA	NA	NA	No	NA	HPRC,HGSVC,1KG-ONT	No	NA	NA	NA	NA	NA	NA
chr7:457551	chr7-457551-allele11757-73	INS	72	NA	0.0,0.0,0.0,0.0,0.0010224948875255625	NA	NA	NA	NA	NA	NA	NA	NA	NA	NA	No	NA	HGSVC,1KG-ONT	No	NA	NA	NA	NA	NA	NA
chr7:459064	chr7-459064-allele11781-1	DEL	224	NA	0.012859304084720122,0.0,0.0,0.0,0.0	0.0235872	NA	NA	NA	NA	NA	NA	NA	NA	NA	No	NA	HPRC,HGSVC	No	NA	NA	NA	NA	NA	NA
chr7:459258	chr7-459258-allele11786-65	INS	64	NA	0.006051437216338881,0.002881844380403458,0.0,0.0,0.0	0.00696943	NA	NA	NA	NA	NA	NA	NA	NA	NA	No	NA	HPRC	No	NA	NA	NA	NA	NA	NA
chr7:459322	chr7-459322-allele11787-257	INS	256	NA	0.0007564296520423601,0.001440922190201729,0.0,0.0,0.0	NA	NA	NA	NA	NA	NA	NA	NA	NA	NA	No	NA	No	No	NA	NA	NA	NA	NA	NA
chr7:459553	chr7-459553-allele11789-1	DEL	96	NA	0.009833585476550681,0.001440922190201729,0.0,0.0,0.0	0.0157378	NA	NA	NA	NA	NA	NA	NA	NA	NA	No	NA	1KG-ONT	No	NA	NA	NA	NA	NA	NA
chr7:459568	chr7-459568-allele11790-416	INS	415	NA	0.01588502269288956,0.3112391930835735,0.11904761904761904,0.40059642147117297,0.39059304703476483	0.205825	NA	NA	NA	NA	NA	NA	NA	NA	NA	No	NA	HPRC,HGSVC,1KG-ONT	No	NA	NA	NA	NA	NA	NA
chr7:459861	chr7-459861-allele11795-65	INS	64	NA	0.11800302571860817,0.07204610951008646,0.06646825396825397,0.07455268389662027,0.0869120654396728	0.0110402	NA	NA	NA	NA	NA	NA	NA	NA	NA	No	NA	HPRC,HGSVC,1KG-ONT	Yes	NA	NA	NA	NA	NA	NA
chr7:464650	chr7-464650-allele11855-70	INS	69	NA	0.2632375189107413,0.08645533141210375,0.08333333333333333,0.06063618290258449,0.050102249488752554	0.16056	NA	NA	NA	NA	NA	NA	NA	NA	enhancer	No	NA	HPRC,HGSVC,1KG-ONT	No	NA	NA	NA	NA	NA	NA
chr7:467344	chr7-467344-allele11891-362	INS	361	NA	0.9319213313161876,0.9812680115273775,0.9910714285714286,0.9542743538767395,0.9539877300613497	0.0172828	NA	NA	NA	NA	NA	NA	NA	NA	NA	No	NA	HPRC,HGSVC,1KG-ONT	No	NA	NA	NA	NA	NA	NA
chr7:467344	chr7-467344-allele11893-304	INS	303	NA	0.012102874432677761,0.001440922190201729,0.0,0.0,0.0	0.0198755	NA	NA	NA	NA	NA	NA	NA	NA	NA	No	NA	HPRC,HGSVC,1KG-ONT	No	NA	NA	NA	NA	NA	NA
chr7:467344	chr7-467344-allele11892-321	INS	320	NA	0.0,0.008645533141210375,0.00496031746031746,0.027833001988071572,0.02147239263803681	0.0105998	NA	NA	NA	NA	NA	NA	NA	NA	NA	No	NA	HPRC,HGSVC,1KG-ONT	No	NA	NA	NA	NA	NA	NA
chr7:467344	chr7-467344-allele11895-362	INS	361	NA	0.05446293494704992,0.004322766570605188,0.0,0.003976143141153081,0.0010224948875255625	0.0821241	NA	NA	NA	NA	NA	NA	NA	NA	NA	No	NA	HPRC,HGSVC,1KG-ONT	No	NA	NA	NA	NA	NA	NA
chr7:467344	chr7-467344-allele11900-362	INS	361	NA	0.0,0.0,0.000992063492063492,0.0,0.005112474437627812	0.000593574	NA	NA	NA	NA	NA	NA	NA	NA	NA	No	NA	HPRC,HGSVC,1KG-ONT	No	NA	NA	NA	NA	NA	NA
chr7:468273	chr7-468273-allele11906-102	INS	101	NA	0.0,0.0345821325648415,0.000992063492063492,0.0019880715705765406,0.0	0.00428961	NA	NA	NA	NA	NA	NA	NA	NA	NA	No	NA	HPRC,HGSVC,1KG-ONT	Yes	NA	NA	NA	NA	NA	NA
chr7:468291	chr7-468291-allele11908-117	INS	116	NA	0.20499243570347958,0.0345821325648415,0.002976190476190476,0.017892644135188866,0.06441717791411043	0.194008	NA	NA	NA	NA	NA	NA	NA	NA	NA	No	NA	HPRC,HGSVC,1KG-ONT	Yes	NA	NA	NA	NA	NA	NA
chr7:468291	chr7-468291-allele11912-116	INS	115	NA	0.0007564296520423601,0.0,0.0,0.0,0.0	0.000918741	NA	NA	NA	NA	NA	NA	NA	NA	NA	No	NA	HPRC,HGSVC,1KG-ONT	Yes	NA	NA	NA	NA	NA	NA
chr7:468291	chr7-468291-allele11909-117	INS	116	NA	0.037065052950075644,0.005763688760806916,0.0,0.0009940357852882703,0.0	0.0571657	NA	NA	NA	NA	NA	NA	NA	NA	NA	No	NA	HPRC,HGSVC,1KG-ONT	Yes	NA	NA	NA	NA	NA	NA
chr7:468291	chr7-468291-allele11907-117	INS	116	NA	0.5045385779122542,0.861671469740634,0.9246031746031746,0.9343936381709742,0.8568507157464212	0.365671	NA	NA	NA	NA	NA	NA	NA	NA	NA	No	NA	HPRC,HGSVC,1KG-ONT	Yes	NA	NA	NA	NA	NA	NA
chr7:468291	chr7-468291-allele11910-117	INS	116	NA	0.00680786686838124,0.0,0.0,0.0,0.0	0.0123139	NA	NA	NA	NA	NA	NA	NA	NA	NA	No	NA	HPRC,HGSVC,1KG-ONT	Yes	NA	NA	NA	NA	NA	NA
chr7:469737	chr7-469737-allele11922-1	DEL	154	NA	0.007564296520423601,0.001440922190201729,0.0,0.0,0.0010224948875255625	0.00974363	NA	NA	NA	NA	NA	NA	NA	NA	NA	No	NA	HPRC,HGSVC,1KG-ONT	Yes	NA	NA	NA	NA	NA	NA
chr7:470171	chr7-470171-allele11926-1	DEL	456	NA	0.0007564296520423601,0.0,0.0,0.0,0.0010224948875255625	NA	NA	NA	NA	NA	NA	NA	NA	NA	NA	No	NA	HGSVC	No	NA	NA	NA	NA	NA	NA
chr7:470210	chr7-470210-allele11929-1	DEL	953	NA	0.0015128593040847202,0.012968299711815562,0.01488095238095238,0.017892644135188866,0.00408997955010225	0.00580623	NA	NA	NA	NA	NA	NA	NA	NA	NA	No	NA	HPRC,HGSVC,1KG-ONT	No	NA	NA	NA	NA	NA	NA
chr7:470222	chr7-470222-allele11930-1	DEL	372	NA	0.0007564296520423601,0.0,0.0,0.0,0.0010224948875255625	NA	NA	NA	NA	NA	NA	NA	NA	NA	NA	No	NA	HPRC,HGSVC	No	NA	NA	NA	NA	NA	NA
chr7:470305	chr7-470305-allele11943-1526	INS	1525	NA	0.006051437216338881,0.001440922190201729,0.0,0.0,0.0	0.00875367	NA	NA	NA	NA	NA	NA	NA	NA	NA	No	NA	No	No	NA	NA	NA	NA	NA	NA
chr7:470305	chr7-470305-allele11940-1278	INS	1277	NA	0.0007564296520423601,0.001440922190201729,0.0,0.0,0.002044989775051125	NA	NA	NA	NA	NA	NA	NA	NA	NA	NA	No	NA	HPRC	No	NA	NA	NA	NA	NA	NA
chr7:470305	chr7-470305-allele11941-90	INS	89	NA	0.012859304084720122,0.0,0.000992063492063492,0.0019880715705765406,0.003067484662576687	0.0131809	NA	NA	NA	NA	NA	NA	NA	NA	NA	No	NA	HPRC,HGSVC	No	NA	NA	NA	NA	NA	NA
chr7:470345	chr7-470345-allele11948-214	INS	213	NA	0.0007564296520423601,0.001440922190201729,0.0,0.0,0.0010224948875255625	NA	NA	NA	NA	NA	NA	NA	NA	NA	NA	No	NA	HPRC,HGSVC,1KG-ONT	No	NA	NA	NA	NA	NA	NA
chr7:470348	chr7-470348-allele11954-1	DEL	289	NA	0.0007564296520423601,0.0,0.0,0.0,0.0	0.000918741	NA	NA	NA	NA	NA	NA	NA	NA	NA	No	NA	HPRC,HGSVC,1KG-ONT	No	NA	NA	NA	NA	NA	NA
chr7:470348	chr7-470348-allele11955-1	DEL	332	NA	0.0007564296520423601,0.0,0.0,0.0,0.0	0.000918741	NA	NA	NA	NA	NA	NA	NA	NA	NA	No	NA	HPRC,HGSVC,1KG-ONT	No	NA	NA	NA	NA	NA	NA
chr7:470348	chr7-470348-allele11953-1	DEL	246	NA	0.0,0.001440922190201729,0.0,0.0,0.0	NA	NA	NA	NA	NA	NA	NA	NA	NA	NA	No	NA	HPRC,HGSVC,1KG-ONT	No	NA	NA	NA	NA	NA	NA
chr7:470385	chr7-470385-allele11959-1073	INS	1072	NA	0.0,0.004322766570605188,0.005952380952380952,0.0,0.0	0.0010336	NA	NA	NA	NA	NA	NA	NA	NA	NA	No	NA	HPRC	No	NA	NA	NA	NA	NA	NA
chr7:470385	chr7-470385-allele11958-293	INS	292	NA	0.0,0.0,0.0,0.0,0.0010224948875255625	NA	NA	NA	NA	NA	NA	NA	NA	NA	NA	No	NA	HPRC,HGSVC	No	NA	NA	NA	NA	NA	NA
chr7:470388	chr7-470388-allele11964-1	DEL	123	NA	0.0007564296520423601,0.0,0.0,0.0,0.0	0.000918741	NA	NA	NA	NA	NA	NA	NA	NA	NA	No	NA	HPRC,HGSVC,1KG-ONT	No	NA	NA	NA	NA	NA	NA
chr7:470425	chr7-470425-allele11966-1	DEL	796	NA	0.0007564296520423601,0.0,0.0,0.0,0.0	0.000918741	NA	NA	NA	NA	NA	NA	NA	NA	NA	No	NA	HPRC,HGSVC,1KG-ONT	No	NA	NA	NA	NA	NA	NA
chr7:470427	chr7-470427-allele11968-1015	INS	1014	NA	0.0030257186081694403,0.0,0.0,0.0019880715705765406,0.003067484662576687	0.000263486	NA	NA	NA	NA	NA	NA	NA	NA	NA	No	NA	HPRC	No	NA	NA	NA	NA	NA	NA
chr7:470428	chr7-470428-allele11969-489	INS	488	NA	0.0,0.0,0.00496031746031746,0.0,0.0010224948875255625	0.000250525	NA	NA	NA	NA	NA	NA	NA	NA	NA	No	NA	HPRC,HGSVC	No	NA	NA	NA	NA	NA	NA
chr7:470468	chr7-470468-allele11975-414	INS	413	NA	0.0015128593040847202,0.001440922190201729,0.000992063492063492,0.0019880715705765406,0.0010224948875255625	NA	NA	NA	NA	NA	NA	NA	NA	NA	NA	No	NA	HPRC,HGSVC	No	NA	NA	NA	NA	NA	NA
chr7:470489	chr7-470489-allele11981-86	INS	85	NA	0.0,0.0,0.00496031746031746,0.0,0.0	0.000408842	NA	NA	NA	NA	NA	NA	NA	NA	NA	No	NA	HPRC,HGSVC,1KG-ONT	No	NA	NA	NA	NA	NA	NA
chr7:470506	chr7-470506-allele11982-454	INS	453	NA	0.0030257186081694403,0.0,0.0,0.0,0.0	0.00520636	NA	NA	NA	NA	NA	NA	NA	NA	NA	No	NA	HPRC,HGSVC	No	NA	NA	NA	NA	NA	NA
chr7:470508	chr7-470508-allele11983-538	INS	537	NA	0.0,0.0,0.0,0.0,0.0010224948875255625	NA	NA	NA	NA	NA	NA	NA	NA	NA	NA	No	NA	HPRC,HGSVC	No	NA	NA	NA	NA	NA	NA
chr7:470508	chr7-470508-allele11984-1	DEL	129	NA	0.009833585476550681,0.0,0.000992063492063492,0.0,0.0	0.0157378	NA	NA	NA	NA	NA	NA	NA	NA	NA	No	NA	HPRC,HGSVC,1KG-ONT	No	NA	NA	NA	NA	NA	NA
chr7:470510	chr7-470510-allele11988-201	INS	200	NA	0.0015128593040847202,0.001440922190201729,0.0,0.0,0.014314928425357873	0.000392991	NA	NA	NA	NA	NA	NA	NA	NA	NA	No	NA	HPRC,HGSVC,1KG-ONT	No	NA	NA	NA	NA	NA	NA
chr7:470511	chr7-470511-allele11991-127	INS	126	NA	0.0,0.0,0.0,0.0,0.0010224948875255625	NA	NA	NA	NA	NA	NA	NA	NA	NA	NA	No	NA	HPRC,HGSVC,1KG-ONT	No	NA	NA	NA	NA	NA	NA
chr7:470533	chr7-470533-allele11995-368	INS	367	NA	0.0007564296520423601,0.0,0.0,0.0009940357852882703,0.0	NA	NA	NA	NA	NA	NA	NA	NA	NA	NA	No	NA	HPRC,HGSVC	No	NA	NA	NA	NA	NA	NA
chr7:470551	chr7-470551-allele11998-700	INS	699	NA	0.0007564296520423601,0.004322766570605188,0.0,0.003976143141153081,0.003067484662576687	0.000360376	NA	NA	NA	NA	NA	NA	NA	NA	NA	No	NA	HPRC,HGSVC	No	NA	NA	NA	NA	NA	NA
chr7:470551	chr7-470551-allele11999-1	DEL	206	NA	0.0,0.0,0.0,0.0,0.0010224948875255625	NA	NA	NA	NA	NA	NA	NA	NA	NA	NA	No	NA	HPRC,HGSVC,1KG-ONT	No	NA	NA	NA	NA	NA	NA
chr7:470594	chr7-470594-allele12021-161	INS	160	NA	0.0,0.0,0.0,0.0,0.0010224948875255625	NA	NA	NA	NA	NA	NA	NA	NA	NA	NA	No	NA	HPRC,HGSVC,1KG-ONT	No	NA	NA	NA	NA	NA	NA
chr7:470594	chr7-470594-allele12017-1152	INS	1151	NA	0.0,0.0,0.0,0.0,0.0010224948875255625	NA	NA	NA	NA	NA	NA	NA	NA	NA	NA	No	NA	HPRC	No	NA	NA	NA	NA	NA	NA
chr7:470594	chr7-470594-allele12020-161	INS	160	NA	0.0,0.005763688760806916,0.000992063492063492,0.010934393638170975,0.005112474437627812	0.00336841	NA	NA	NA	NA	NA	NA	NA	NA	NA	No	NA	HPRC,HGSVC,1KG-ONT	No	NA	NA	NA	NA	NA	NA
chr7:470594	chr7-470594-allele12016-163	INS	162	NA	0.0,0.0,0.0,0.003976143141153081,0.0010224948875255625	0.000408842	NA	NA	NA	NA	NA	NA	NA	NA	NA	No	NA	HPRC,HGSVC,1KG-ONT	No	NA	NA	NA	NA	NA	NA
chr7:470634	chr7-470634-allele12023-904	INS	903	NA	0.0,0.0,0.003968253968253968,0.0009940357852882703,0.0	0.000408842	NA	NA	NA	NA	NA	NA	NA	NA	NA	No	NA	HPRC,HGSVC	No	NA	NA	NA	NA	NA	NA
chr7:470636	chr7-470636-allele12026-120	INS	119	NA	0.0,0.0,0.0,0.002982107355864811,0.0	3.94758e-05	NA	NA	NA	NA	NA	NA	NA	NA	NA	No	NA	HPRC,HGSVC,1KG-ONT	No	NA	NA	NA	NA	NA	NA
chr7:470674	chr7-470674-allele12032-130	INS	129	NA	0.0015128593040847202,0.0,0.0,0.0,0.0	0.00234988	NA	NA	NA	NA	NA	NA	NA	NA	NA	No	NA	HPRC,HGSVC,1KG-ONT	No	NA	NA	NA	NA	NA	NA
chr7:470677	chr7-470677-allele12033-659	INS	658	NA	0.0045385779122541605,0.005763688760806916,0.0,0.0009940357852882703,0.0	0.00179551	NA	NA	NA	NA	NA	NA	NA	NA	NA	No	NA	HPRC,HGSVC	No	NA	NA	NA	NA	NA	NA
chr7:470870	chr7-470870-allele12069-1284	INS	1283	NA	0.0,0.0,0.000992063492063492,0.0,0.0	NA	NA	NA	NA	NA	NA	NA	NA	NA	NA	No	NA	HPRC,HGSVC	No	NA	NA	NA	NA	NA	NA
chr7:470870	chr7-470870-allele12070-121	INS	120	NA	0.0,0.0,0.0,0.0009940357852882703,0.0	NA	NA	NA	NA	NA	NA	NA	NA	NA	NA	No	NA	HPRC,HGSVC,1KG-ONT	No	NA	NA	NA	NA	NA	NA
chr7:470886	chr7-470886-allele12076-735	INS	734	NA	0.0,0.0,0.002976190476190476,0.0009940357852882703,0.0081799591002045	0.00170264	NA	NA	NA	NA	NA	NA	NA	NA	NA	No	NA	HPRC,HGSVC	No	NA	NA	NA	NA	NA	NA
chr7:470972	chr7-470972-allele12099-124	INS	123	NA	0.0007564296520423601,0.0,0.0,0.0,0.0	0.000918741	NA	NA	NA	NA	NA	NA	NA	NA	NA	No	NA	HPRC,HGSVC,1KG-ONT	No	NA	NA	NA	NA	NA	NA
chr7:470983	chr7-470983-allele12103-369	INS	368	NA	0.0007564296520423601,0.0,0.0,0.0,0.0	0.000918741	NA	NA	NA	NA	NA	NA	NA	NA	NA	No	NA	HPRC,HGSVC	No	NA	NA	NA	NA	NA	NA
chr7:471012	chr7-471012-allele12111-1	DEL	209	NA	0.009833585476550681,0.002881844380403458,0.0,0.0009940357852882703,0.0	0.0121078	NA	NA	NA	NA	NA	NA	NA	NA	NA	No	NA	HPRC,HGSVC	Yes	NA	NA	NA	NA	NA	NA
chr7:471012	chr7-471012-allele12109-403	INS	402	NA	0.0007564296520423601,0.024495677233429394,0.0,0.0009940357852882703,0.0	0.00157674	NA	NA	NA	NA	NA	NA	NA	NA	NA	No	NA	HPRC,HGSVC	No	NA	NA	NA	NA	NA	NA
chr7:471012	chr7-471012-allele12110-78	INS	77	NA	0.0030257186081694403,0.0,0.0,0.0,0.0	0.00520636	NA	NA	NA	NA	NA	NA	NA	NA	NA	No	NA	HPRC,HGSVC	No	NA	NA	NA	NA	NA	NA
chr7:471014	chr7-471014-allele12114-788	INS	787	NA	0.0,0.005763688760806916,0.003968253968253968,0.010934393638170975,0.005112474437627812	0.00392424	NA	NA	NA	NA	NA	NA	NA	NA	NA	No	NA	HPRC,HGSVC	No	NA	NA	NA	NA	NA	NA
chr7:471014	chr7-471014-allele12115-2122	INS	2121	NA	0.0007564296520423601,0.0,0.0,0.0,0.0	0.000918741	NA	NA	NA	NA	NA	NA	NA	NA	NA	No	NA	HGSVC	No	NA	NA	NA	NA	NA	NA
chr7:471014	chr7-471014-allele12116-1066	INS	1065	NA	0.0,0.0,0.0,0.0,0.0010224948875255625	NA	NA	NA	NA	NA	NA	NA	NA	NA	NA	No	NA	HPRC,HGSVC	No	NA	NA	NA	NA	NA	NA
chr7:471055	chr7-471055-allele12124-1	DEL	166	NA	0.0,0.0,0.000992063492063492,0.0,0.0	NA	NA	NA	NA	NA	NA	NA	NA	NA	NA	No	NA	HPRC,HGSVC	Yes	NA	NA	NA	NA	NA	NA
chr7:471075	chr7-471075-allele12130-1	DEL	81	NA	0.0,0.0,0.000992063492063492,0.0,0.0	NA	NA	NA	NA	NA	NA	NA	NA	NA	NA	No	NA	HPRC,HGSVC,1KG-ONT	Yes	NA	NA	NA	NA	NA	NA
chr7:471095	chr7-471095-allele12141-170	INS	169	NA	0.0015128593040847202,0.0,0.0,0.0,0.0	0.00234988	NA	NA	NA	NA	NA	NA	NA	NA	NA	No	NA	HPRC,HGSVC,1KG-ONT	No	NA	NA	NA	NA	NA	NA
chr7:471095	chr7-471095-allele12137-474	INS	473	NA	0.0007564296520423601,0.0,0.0,0.0,0.0	0.000918741	NA	NA	NA	NA	NA	NA	NA	NA	NA	No	NA	HPRC,HGSVC	No	NA	NA	NA	NA	NA	NA
chr7:471097	chr7-471097-allele12143-327	INS	326	NA	0.0,0.0,0.0,0.0,0.0010224948875255625	NA	NA	NA	NA	NA	NA	NA	NA	NA	NA	No	NA	HPRC,HGSVC	No	NA	NA	NA	NA	NA	NA
chr7:471128	chr7-471128-allele12152-1	DEL	125	NA	0.0,0.0,0.0,0.0019880715705765406,0.0	NA	NA	NA	NA	NA	NA	NA	NA	NA	NA	No	NA	HPRC,HGSVC	Yes	NA	NA	NA	NA	NA	NA
chr7:471177	chr7-471177-allele12162-277	INS	276	NA	0.0,0.001440922190201729,0.0,0.0,0.0	NA	NA	NA	NA	NA	NA	NA	NA	NA	NA	No	NA	HPRC,HGSVC	No	NA	NA	NA	NA	NA	NA
chr7:471220	chr7-471220-allele12177-120	INS	119	NA	0.0030257186081694403,0.0,0.0,0.0,0.0010224948875255625	0.00328379	NA	NA	NA	NA	NA	NA	NA	NA	NA	No	NA	HPRC,HGSVC,1KG-ONT	No	NA	NA	NA	NA	NA	NA
chr7:471220	chr7-471220-allele12178-532	INS	531	NA	0.0,0.001440922190201729,0.0,0.0009940357852882703,0.0	NA	NA	NA	NA	NA	NA	NA	NA	NA	NA	No	NA	HPRC,HGSVC	No	NA	NA	NA	NA	NA	NA
chr7:471221	chr7-471221-allele12180-161	INS	160	NA	0.0007564296520423601,0.004322766570605188,0.005952380952380952,0.017892644135188866,0.003067484662576687	0.00391024	NA	NA	NA	NA	NA	NA	NA	NA	NA	No	NA	HPRC,HGSVC,1KG-ONT	No	NA	NA	NA	NA	NA	NA
chr7:471221	chr7-471221-allele12185-250	INS	249	NA	0.0,0.0,0.0,0.0009940357852882703,0.0010224948875255625	NA	NA	NA	NA	NA	NA	NA	NA	NA	NA	No	NA	HPRC,HGSVC	No	NA	NA	NA	NA	NA	NA
chr7:471221	chr7-471221-allele12182-206	INS	205	NA	0.0015128593040847202,0.0,0.0,0.0,0.0	0.00234988	NA	NA	NA	NA	NA	NA	NA	NA	NA	No	NA	HPRC,HGSVC	No	NA	NA	NA	NA	NA	NA
chr7:471221	chr7-471221-allele12181-618	INS	617	NA	0.0,0.007204610951008645,0.0,0.0019880715705765406,0.0	0.000778337	NA	NA	NA	NA	NA	NA	NA	NA	NA	No	NA	HPRC,HGSVC	No	NA	NA	NA	NA	NA	NA
chr7:471221	chr7-471221-allele12179-491	INS	490	NA	0.01059001512859304,0.0,0.0,0.0,0.0	0.0193739	NA	NA	NA	NA	NA	NA	NA	NA	NA	No	NA	HPRC,HGSVC	No	NA	NA	NA	NA	NA	NA
chr7:475594	chr7-475594-allele12235-1	DEL	222	NA	0.4062027231467474,0.47262247838616717,0.44345238095238093,0.8439363817097415,0.6380368098159509	0.0793824	NA	NA	NA	NA	NA	NA	NA	NA	NA	No	NA	HPRC,HGSVC,1KG-ONT	No	NA	NA	NA	NA	NA	NA
chr7:475650	chr7-475650-allele12236-1	DEL	259	NA	0.3237518910741301,0.28674351585014407,0.36706349206349204,0.10039761431411531,0.2668711656441718	0.0121681	NA	NA	NA	NA	NA	NA	NA	NA	NA	No	NA	HPRC,HGSVC,1KG-ONT	No	NA	NA	NA	NA	NA	NA
chr7:475651	chr7-475651-allele12237-1	DEL	296	NA	0.01059001512859304,0.005763688760806916,0.0,0.0,0.0	0.0120142	NA	NA	NA	NA	NA	NA	NA	NA	NA	No	NA	HPRC,HGSVC,1KG-ONT	No	NA	NA	NA	NA	NA	NA
chr7:478407	chr7-478407-allele12274-1	DEL	755	NA	0.0007564296520423601,0.0,0.0,0.0,0.0	0.000918741	NA	NA	NA	NA	NA	NA	NA	NA	NA	No	NA	HGSVC	No	NA	NA	NA	NA	NA	NA
chr7:478605	chr7-478605-allele12305-1	DEL	481	NA	0.00680786686838124,0.007204610951008645,0.044642857142857144,0.002982107355864811,0.017382413087934562	0.00421104	NA	NA	NA	NA	NA	NA	NA	NA	NA	No	NA	HGSVC,1KG-ONT	No	NA	NA	NA	NA	NA	NA
chr7:478613	chr7-478613-allele12306-1	DEL	597	NA	0.00680786686838124,0.0,0.0,0.0009940357852882703,0.0	0.0101459	NA	NA	NA	NA	NA	NA	NA	NA	NA	No	NA	HGSVC,1KG-ONT	No	NA	NA	NA	NA	NA	NA
chr7:478621	chr7-478621-allele12307-1	DEL	92	NA	0.0,0.0,0.00496031746031746,0.0,0.0	0.000408842	NA	NA	NA	NA	NA	NA	NA	NA	NA	No	NA	HPRC,HGSVC	No	NA	NA	NA	NA	NA	NA
chr7:478621	chr7-478621-allele12308-1	DEL	511	NA	0.07488653555219364,0.011527377521613832,0.034722222222222224,0.011928429423459244,0.028629856850715747	0.0377243	NA	NA	NA	NA	NA	NA	NA	NA	NA	No	NA	HGSVC,1KG-ONT	No	NA	NA	NA	NA	NA	NA
chr7:478674	chr7-478674-allele12317-1	DEL	140	NA	0.018910741301059002,0.004322766570605188,0.001984126984126984,0.0009940357852882703,0.032719836400818	0.00240135	NA	NA	NA	NA	NA	NA	NA	NA	NA	No	NA	HGSVC,1KG-ONT	No	NA	NA	NA	NA	NA	NA
chr7:478704	chr7-478704-allele12321-1	DEL	361	NA	0.0,0.001440922190201729,0.0,0.0,0.0	NA	NA	NA	NA	NA	NA	NA	NA	NA	NA	No	NA	HGSVC,1KG-ONT	No	NA	NA	NA	NA	NA	NA
chr7:478704	chr7-478704-allele12320-68	INS	67	NA	0.01361573373676248,0.001440922190201729,0.0,0.0,0.0	0.0227299	NA	NA	NA	NA	NA	NA	NA	NA	NA	No	NA	HPRC,HGSVC,1KG-ONT	No	NA	NA	NA	NA	NA	NA
chr7:478704	chr7-478704-allele12322-103	INS	102	NA	0.0,0.001440922190201729,0.001984126984126984,0.004970178926441352,0.0	0.000963133	NA	NA	NA	NA	NA	NA	NA	NA	NA	No	NA	HPRC,HGSVC,1KG-ONT	No	NA	NA	NA	NA	NA	NA
chr7:478715	chr7-478715-allele12325-1	DEL	202	NA	0.009833585476550681,0.021613832853025938,0.000992063492063492,0.012922465208747515,0.002044989775051125	NA	NA	NA	NA	NA	NA	NA	NA	NA	NA	No	NA	HPRC,HGSVC,1KG-ONT	No	NA	NA	NA	NA	NA	NA
chr7:478722	chr7-478722-allele12328-1	DEL	63	NA	0.0,0.0,0.0,0.006958250497017893,0.0	0.000778337	NA	NA	NA	NA	NA	NA	NA	NA	NA	No	NA	HPRC,HGSVC,1KG-ONT	No	NA	NA	NA	NA	NA	NA
chr7:478722	chr7-478722-allele12330-1	DEL	240	NA	0.0007564296520423601,0.0,0.0,0.0009940357852882703,0.0	NA	NA	NA	NA	NA	NA	NA	NA	NA	NA	No	NA	HPRC,HGSVC,1KG-ONT	No	NA	NA	NA	NA	NA	NA
chr7:478722	chr7-478722-allele12329-1	DEL	166	NA	0.0037821482602118004,0.01440922190201729,0.005952380952380952,0.0019880715705765406,0.00408997955010225	NA	NA	NA	NA	NA	NA	NA	NA	NA	NA	No	NA	HPRC,HGSVC,1KG-ONT	No	NA	NA	NA	NA	NA	NA
chr7:478729	chr7-478729-allele12336-62	INS	61	NA	0.0045385779122541605,0.0,0.0,0.0009940357852882703,0.002044989775051125	0.00334747	NA	NA	NA	NA	NA	NA	NA	NA	NA	No	NA	HGSVC	No	NA	NA	NA	NA	NA	NA
chr7:478733	chr7-478733-allele12338-1	DEL	92	NA	0.0015128593040847202,0.040345821325648415,0.007936507936507936,0.003976143141153081,0.00408997955010225	0.00535372	NA	NA	NA	NA	NA	NA	NA	NA	NA	No	NA	HPRC,HGSVC	No	NA	NA	NA	NA	NA	NA
chr7:478733	chr7-478733-allele12339-1	DEL	184	NA	0.0007564296520423601,0.021613832853025938,0.012896825396825396,0.014910536779324055,0.006134969325153374	0.00736853	NA	NA	NA	NA	NA	NA	NA	NA	NA	No	NA	HPRC,HGSVC,1KG-ONT	No	NA	NA	NA	NA	NA	NA
chr7:478736	chr7-478736-allele12340-1	DEL	441	NA	0.00529500756429652,0.001440922190201729,0.0,0.0009940357852882703,0.00408997955010225	0.00208217	NA	NA	NA	NA	NA	NA	NA	NA	NA	No	NA	HGSVC,1KG-ONT	No	NA	NA	NA	NA	NA	NA
chr7:478794	chr7-478794-allele12345-138	INS	137	NA	0.0,0.0,0.000992063492063492,0.0,0.0	NA	NA	NA	NA	NA	NA	NA	NA	NA	NA	No	NA	HPRC,HGSVC	No	NA	NA	NA	NA	NA	NA
chr7:478794	chr7-478794-allele12346-81	INS	80	NA	0.0,0.0,0.0,0.003976143141153081,0.0	0.000224143	NA	NA	NA	NA	NA	NA	NA	NA	NA	No	NA	HPRC,HGSVC,1KG-ONT	No	NA	NA	NA	NA	NA	NA
chr7:478854	chr7-478854-allele12354-1	DEL	63	NA	0.0015128593040847202,0.005763688760806916,0.0,0.009940357852882704,0.00408997955010225	0.000915658	NA	NA	NA	NA	NA	NA	NA	NA	NA	No	NA	HPRC,HGSVC,1KG-ONT	No	NA	NA	NA	NA	NA	NA
chr7:478889	chr7-478889-allele12356-1	DEL	98	NA	0.0022692889561270802,0.0,0.0,0.0,0.0010224948875255625	0.0019853	NA	NA	NA	NA	NA	NA	NA	NA	NA	No	NA	HPRC,HGSVC	No	NA	NA	NA	NA	NA	NA
chr7:478889	chr7-478889-allele12357-1	DEL	278	NA	0.0,0.010086455331412104,0.057539682539682536,0.005964214711729622,0.028629856850715747	0.0178108	NA	NA	NA	NA	NA	NA	NA	NA	NA	No	NA	HPRC,HGSVC,1KG-ONT	No	NA	NA	NA	NA	NA	NA
chr7:478906	chr7-478906-allele12358-1	DEL	67	NA	0.0015128593040847202,0.002881844380403458,0.000992063492063492,0.0,0.0	NA	NA	NA	NA	NA	NA	NA	NA	NA	NA	No	NA	HPRC,HGSVC,1KG-ONT	No	NA	NA	NA	NA	NA	NA
chr7:478933	chr7-478933-allele12364-1	DEL	73	NA	0.0007564296520423601,0.0,0.0,0.0,0.0	0.000918741	NA	NA	NA	NA	NA	NA	NA	NA	NA	No	NA	HPRC,HGSVC,1KG-ONT	No	NA	NA	NA	NA	NA	NA
chr7:478935	chr7-478935-allele12366-1	DEL	130	NA	0.0015128593040847202,0.001440922190201729,0.00496031746031746,0.0019880715705765406,0.012269938650306749	0.0011911	NA	NA	NA	NA	NA	NA	NA	NA	NA	No	NA	HPRC,HGSVC,1KG-ONT	No	NA	NA	NA	NA	NA	NA
chr7:478935	chr7-478935-allele12365-53	INS	52	NA	0.0022692889561270802,0.010086455331412104,0.0,0.06262425447316103,0.017382413087934562	0.0122413	NA	NA	NA	NA	NA	NA	NA	NA	NA	No	NA	HGSVC	No	NA	NA	NA	NA	NA	NA
chr7:478952	chr7-478952-allele12371-1	DEL	215	NA	0.0007564296520423601,0.011527377521613832,0.000992063492063492,0.008946322067594433,0.0010224948875255625	0.00191774	NA	NA	NA	NA	NA	NA	NA	NA	NA	No	NA	HPRC,HGSVC,1KG-ONT	No	NA	NA	NA	NA	NA	NA
chr7:478952	chr7-478952-allele12370-1	DEL	112	NA	0.0007564296520423601,0.0,0.0,0.0,0.0	0.000918741	NA	NA	NA	NA	NA	NA	NA	NA	NA	No	NA	HPRC,HGSVC,1KG-ONT	No	NA	NA	NA	NA	NA	NA
chr7:478966	chr7-478966-allele12375-1	DEL	61	NA	0.00680786686838124,0.07636887608069164,0.04265873015873016,0.0009940357852882703,0.0	0.00850926	NA	NA	NA	NA	NA	NA	NA	NA	NA	No	NA	HPRC,HGSVC	No	NA	NA	NA	NA	NA	NA
chr7:478991	chr7-478991-allele12378-1	DEL	177	NA	0.0,0.001440922190201729,0.000992063492063492,0.0019880715705765406,0.0010224948875255625	0.000408842	NA	NA	NA	NA	NA	NA	NA	NA	NA	No	NA	HPRC,HGSVC,1KG-ONT	No	NA	NA	NA	NA	NA	NA
chr7:479023	chr7-479023-allele12382-112	INS	111	NA	0.0,0.0,0.012896825396825396,0.0,0.0010224948875255625	0.00192551	NA	NA	NA	NA	NA	NA	NA	NA	NA	No	NA	HPRC,HGSVC,1KG-ONT	No	NA	NA	NA	NA	NA	NA
chr7:479027	chr7-479027-allele12384-1	DEL	96	NA	0.0,0.0,0.0,0.0009940357852882703,0.0	NA	NA	NA	NA	NA	NA	NA	NA	NA	NA	No	NA	HPRC,HGSVC	No	NA	NA	NA	NA	NA	NA
chr7:479052	chr7-479052-allele12386-85	INS	84	NA	0.0045385779122541605,0.0,0.000992063492063492,0.0009940357852882703,0.007157464212678937	0.000223704	NA	NA	NA	NA	NA	NA	NA	NA	NA	No	NA	HPRC,HGSVC,1KG-ONT	No	NA	NA	NA	NA	NA	NA
chr7:479065	chr7-479065-allele12394-932	INS	931	NA	0.0007564296520423601,0.008645533141210375,0.0,0.0,0.0	NA	NA	NA	NA	NA	NA	NA	NA	NA	NA	No	NA	HGSVC	No	NA	NA	NA	NA	NA	NA
chr7:479076	chr7-479076-allele12398-99	INS	98	NA	0.0007564296520423601,0.007204610951008645,0.003968253968253968,0.002982107355864811,0.0010224948875255625	0.000863716	NA	NA	NA	NA	NA	NA	NA	NA	NA	No	NA	HPRC,HGSVC,1KG-ONT	No	NA	NA	NA	NA	NA	NA
chr7:479105	chr7-479105-allele12403-1	DEL	81	NA	0.009833585476550681,0.0,0.0,0.0,0.0	0.0179657	NA	NA	NA	NA	NA	NA	NA	NA	NA	No	NA	HPRC,HGSVC	No	NA	NA	NA	NA	NA	NA
chr7:479112	chr7-479112-allele12405-1	DEL	56	NA	0.0015128593040847202,0.0,0.0,0.0,0.0	0.00234988	NA	NA	NA	NA	NA	NA	NA	NA	NA	No	NA	HPRC,HGSVC	No	NA	NA	NA	NA	NA	NA
chr7:479123	chr7-479123-allele12409-167	INS	166	NA	0.0030257186081694403,0.008645533141210375,0.03571428571428571,0.02385685884691849,0.06646216768916155	0.0193379	NA	NA	NA	NA	NA	NA	NA	NA	NA	No	NA	HPRC,HGSVC,1KG-ONT	No	NA	NA	NA	NA	NA	NA
chr7:479186	chr7-479186-allele12432-90	INS	89	NA	0.0037821482602118004,0.007204610951008645,0.018849206349206348,0.02485089463220676,0.044989775051124746	0.0113332	NA	NA	NA	NA	NA	NA	NA	NA	NA	No	NA	HPRC,HGSVC,1KG-ONT	No	NA	NA	NA	NA	NA	NA
chr7:479186	chr7-479186-allele12433-135	INS	134	NA	0.0007564296520423601,0.008645533141210375,0.000992063492063492,0.005964214711729622,0.0	0.000863716	NA	NA	NA	NA	NA	NA	NA	NA	NA	No	NA	HPRC,HGSVC	No	NA	NA	NA	NA	NA	NA
chr7:479186	chr7-479186-allele12434-306	INS	305	NA	0.0045385779122541605,0.004322766570605188,0.002976190476190476,0.002982107355864811,0.002044989775051125	NA	NA	NA	NA	NA	NA	NA	NA	NA	NA	No	NA	HGSVC,1KG-ONT	No	NA	NA	NA	NA	NA	NA
chr7:479189	chr7-479189-allele12439-224	INS	223	NA	0.0,0.001440922190201729,0.012896825396825396,0.0009940357852882703,0.0	0.00212033	NA	NA	NA	NA	NA	NA	NA	NA	NA	No	NA	HPRC,HGSVC,1KG-ONT	No	NA	NA	NA	NA	NA	NA
chr7:479203	chr7-479203-allele12442-219	INS	218	NA	0.0,0.0,0.001984126984126984,0.004970178926441352,0.0010224948875255625	0.000834484	NA	NA	NA	NA	NA	NA	NA	NA	NA	No	NA	HPRC,HGSVC,1KG-ONT	No	NA	NA	NA	NA	NA	NA
chr7:479204	chr7-479204-allele12443-278	INS	277	NA	0.014372163388804841,0.03314121037463977,0.03968253968253968,0.03578528827037773,0.03680981595092025	0.00772596	NA	NA	NA	NA	NA	NA	NA	NA	NA	No	NA	HGSVC,1KG-ONT	No	NA	NA	NA	NA	NA	NA
chr7:483401	chr7-483401-allele12508-305	INS	304	NA	0.05068078668683813,0.008645533141210375,0.013888888888888888,0.0009940357852882703,0.010224948875255624	0.0447889	NA	NA	NA	NA	NA	NA	NA	NA	NA	No	NA	HGSVC,1KG-ONT	No	NA	NA	NA	NA	NA	NA
chr7:483415	chr7-483415-allele12510-379	INS	378	NA	0.07715582450832073,0.09798270893371758,0.0496031746031746,0.02385685884691849,0.03680981595092025	0.00729955	NA	NA	NA	NA	NA	NA	NA	NA	NA	No	NA	HGSVC,1KG-ONT	No	NA	NA	NA	NA	NA	NA
chr7:483415	chr7-483415-allele12509-331	INS	330	NA	0.0037821482602118004,0.027377521613832854,0.00496031746031746,0.08946322067594434,0.07975460122699386	0.0297869	NA	NA	NA	NA	NA	NA	NA	NA	NA	No	NA	HGSVC,1KG-ONT	No	NA	NA	NA	NA	NA	NA
chr7:483415	chr7-483415-allele12511-359	INS	358	NA	0.4357034795763994,0.43515850144092216,0.4732142857142857,0.40556660039761433,0.4570552147239264	NA	NA	NA	NA	NA	NA	NA	NA	NA	NA	No	NA	HGSVC,1KG-ONT	No	NA	NA	NA	NA	NA	NA
chr7:483415	chr7-483415-allele12512-263	INS	262	NA	0.07110438729198185,0.02881844380403458,0.001984126984126984,0.014910536779324055,0.06134969325153374	0.026387	NA	NA	NA	NA	NA	NA	NA	NA	NA	No	NA	HGSVC,1KG-ONT	No	NA	NA	NA	NA	NA	NA
chr7:483415	chr7-483415-allele12513-355	INS	354	NA	0.24130105900151286,0.1988472622478386,0.06845238095238096,0.27634194831013914,0.15644171779141106	0.0143927	NA	NA	NA	NA	NA	NA	NA	NA	NA	No	NA	HGSVC,1KG-ONT	No	NA	NA	NA	NA	NA	NA
chr7:483416	chr7-483416-allele12515-356	INS	355	NA	0.00832072617246596,0.025936599423631124,0.14583333333333334,0.05666003976143141,0.03374233128834356	0.0354366	NA	NA	NA	NA	NA	NA	NA	NA	NA	No	NA	HGSVC,1KG-ONT	No	NA	NA	NA	NA	NA	NA
chr7:483416	chr7-483416-allele12514-422	INS	421	NA	0.014372163388804841,0.0,0.0,0.002982107355864811,0.0	0.0202536	NA	NA	NA	NA	NA	NA	NA	NA	NA	No	NA	HGSVC,1KG-ONT	No	NA	NA	NA	NA	NA	NA
chr7:486315	chr7-486315-allele12547-87	INS	86	NA	0.006051437216338881,0.018731988472622477,0.008928571428571428,0.011928429423459244,0.011247443762781187	0.00120282	NA	NA	NA	NA	NA	NA	NA	NA	NA	No	NA	No	Yes	NA	NA	NA	NA	NA	NA
chr7:494593	chr7-494593-allele12609-1492	INS	1491	NA	0.02798789712556732,0.04755043227665706,0.015873015873015872,0.09840954274353876,0.03374233128834356	0.00483132	NA	NA	NA	NA	NA	NA	NA	NA	enhancer	No	NA	HPRC,HGSVC,1KG-ONT	No	NA	NA	NA	NA	NA	NA
chr7:494593	chr7-494593-allele12608-1453	INS	1452	NA	0.0015128593040847202,0.05763688760806916,0.03571428571428571,0.002982107355864811,0.032719836400818	0.0177214	NA	NA	NA	NA	NA	NA	NA	NA	enhancer	No	NA	HPRC,HGSVC,1KG-ONT	No	NA	NA	NA	NA	NA	NA
chr7:494605	chr7-494605-allele12613-1384	INS	1383	NA	0.00832072617246596,0.0,0.0,0.0,0.0	0.0151436	NA	NA	NA	NA	NA	NA	NA	NA	enhancer	No	NA	HPRC,HGSVC,1KG-ONT	No	NA	NA	NA	NA	NA	NA
chr7:494605	chr7-494605-allele12611-2750	INS	2749	NA	0.02042360060514372,0.004322766570605188,0.0625,0.006958250497017893,0.00408997955010225	NA	NA	NA	NA	NA	NA	NA	NA	NA	enhancer	No	NA	HPRC,HGSVC,1KG-ONT	No	NA	NA	NA	NA	NA	NA
chr7:494605	chr7-494605-allele12612-1135	INS	1134	NA	0.0,0.004322766570605188,0.0,0.0,0.0	3.94758e-05	NA	NA	NA	NA	NA	NA	NA	NA	enhancer	No	NA	HPRC,HGSVC,1KG-ONT	No	NA	NA	NA	NA	NA	NA
chr7:494611	chr7-494611-allele12616-2146	INS	2145	NA	0.0,0.002881844380403458,0.0,0.008946322067594433,0.0010224948875255625	0.00161686	NA	NA	NA	NA	NA	NA	NA	NA	enhancer	No	NA	HPRC,HGSVC	No	NA	NA	NA	NA	NA	NA
chr7:494611	chr7-494611-allele12617-2080	INS	2079	NA	0.08698940998487141,0.16714697406340057,0.19543650793650794,0.24055666003976142,0.1901840490797546	0.0441437	NA	NA	NA	NA	NA	NA	NA	NA	enhancer	No	NA	HPRC,HGSVC	No	NA	NA	NA	NA	NA	NA
chr7:494611	chr7-494611-allele12618-1133	INS	1132	NA	0.0007564296520423601,0.0,0.0,0.0,0.0	0.000918741	NA	NA	NA	NA	NA	NA	NA	NA	enhancer	No	NA	HPRC,HGSVC,1KG-ONT	No	NA	NA	NA	NA	NA	NA
chr7:494619	chr7-494619-allele12620-2259	INS	2258	NA	0.0007564296520423601,0.010086455331412104,0.020833333333333332,0.019880715705765408,0.07157464212678936	0.020227	NA	NA	NA	NA	NA	NA	NA	NA	enhancer	No	NA	HPRC,HGSVC	No	NA	NA	NA	NA	NA	NA
chr7:494640	chr7-494640-allele12625-1983	INS	1982	NA	0.0022692889561270802,0.0,0.0,0.0,0.0	0.00377908	NA	NA	NA	NA	NA	NA	NA	NA	enhancer	No	NA	HPRC,HGSVC,1KG-ONT	No	NA	NA	NA	NA	NA	NA
chr7:494640	chr7-494640-allele12624-2086	INS	2085	NA	0.014372163388804841,0.0,0.010912698412698412,0.0,0.0010224948875255625	0.00944684	NA	NA	NA	NA	NA	NA	NA	NA	enhancer	No	NA	HPRC,HGSVC	No	NA	NA	NA	NA	NA	NA
chr7:494640	chr7-494640-allele12623-1212	INS	1211	NA	0.0007564296520423601,0.0,0.0,0.0,0.0	0.000918741	NA	NA	NA	NA	NA	NA	NA	NA	enhancer	No	NA	HPRC,HGSVC,1KG-ONT	No	NA	NA	NA	NA	NA	NA
chr7:494645	chr7-494645-allele12629-2354	INS	2353	NA	0.00680786686838124,0.002881844380403458,0.00992063492063492,0.0019880715705765406,0.0010224948875255625	0.00027457	NA	NA	NA	NA	NA	NA	NA	NA	enhancer	No	NA	HPRC,HGSVC	No	NA	NA	NA	NA	NA	NA
chr7:494645	chr7-494645-allele12628-2699	INS	2698	NA	0.0022692889561270802,0.15273775216138327,0.125,0.02584493041749503,0.04805725971370143	0.0536517	NA	NA	NA	NA	NA	NA	NA	NA	enhancer	No	NA	HPRC,HGSVC,1KG-ONT	No	NA	NA	NA	NA	NA	NA
chr7:494649	chr7-494649-allele12630-2574	INS	2573	NA	0.015128593040847202,0.0,0.0,0.0,0.0	0.0277836	NA	NA	NA	NA	NA	NA	NA	NA	enhancer	No	NA	HPRC,HGSVC	No	NA	NA	NA	NA	NA	NA
chr7:494650	chr7-494650-allele12633-2507	INS	2506	NA	0.0,0.010086455331412104,0.040674603174603176,0.006958250497017893,0.02044989775051125	0.0133631	NA	NA	NA	NA	NA	NA	NA	NA	enhancer	No	NA	HPRC,HGSVC	No	NA	NA	NA	NA	NA	NA
chr7:494650	chr7-494650-allele12635-2448	INS	2447	NA	0.0,0.008645533141210375,0.003968253968253968,0.0009940357852882703,0.005112474437627812	0.00231396	NA	NA	NA	NA	NA	NA	NA	NA	enhancer	No	NA	HPRC,HGSVC	No	NA	NA	NA	NA	NA	NA
chr7:494650	chr7-494650-allele12634-1620	INS	1619	NA	0.0037821482602118004,0.012968299711815562,0.0,0.017892644135188866,0.003067484662576687	0.000856808	NA	NA	NA	NA	NA	NA	NA	NA	enhancer	No	NA	HPRC,HGSVC,1KG-ONT	No	NA	NA	NA	NA	NA	NA
chr7:494650	chr7-494650-allele12632-1907	INS	1906	NA	0.0037821482602118004,0.0,0.001984126984126984,0.0019880715705765406,0.0	0.00151308	NA	NA	NA	NA	NA	NA	NA	NA	enhancer	No	NA	HPRC,HGSVC,1KG-ONT	No	NA	NA	NA	NA	NA	NA
chr7:494651	chr7-494651-allele12651-2284	INS	2283	NA	0.0007564296520423601,0.0,0.0,0.0,0.0	0.000918741	NA	NA	NA	NA	NA	NA	NA	NA	enhancer	No	NA	HPRC,HGSVC	No	NA	NA	NA	NA	NA	NA
chr7:494651	chr7-494651-allele12646-896	INS	895	NA	0.0030257186081694403,0.0,0.0,0.0009940357852882703,0.003067484662576687	0.000667154	NA	NA	NA	NA	NA	NA	NA	NA	enhancer	No	NA	HPRC	No	NA	NA	NA	NA	NA	NA
chr7:494651	chr7-494651-allele12640-1239	INS	1238	NA	0.0007564296520423601,0.0,0.017857142857142856,0.0,0.0	0.00157674	NA	NA	NA	NA	NA	NA	NA	NA	enhancer	No	NA	HPRC,HGSVC,1KG-ONT	No	NA	NA	NA	NA	NA	NA
chr7:494651	chr7-494651-allele12641-2226	INS	2225	NA	0.0007564296520423601,0.004322766570605188,0.005952380952380952,0.004970178926441352,0.03067484662576687	0.00634747	NA	NA	NA	NA	NA	NA	NA	NA	enhancer	No	NA	HPRC,HGSVC	No	NA	NA	NA	NA	NA	NA
chr7:494651	chr7-494651-allele12657-1424	INS	1423	NA	0.00832072617246596,0.0,0.0,0.0,0.0	0.0151436	NA	NA	NA	NA	NA	NA	NA	NA	enhancer	No	NA	HPRC,HGSVC,1KG-ONT	No	NA	NA	NA	NA	NA	NA
chr7:494651	chr7-494651-allele12660-1349	INS	1348	NA	0.10136157337367625,0.07636887608069164,0.08333333333333333,0.011928429423459244,0.010224948875255624	0.0297031	NA	NA	NA	NA	NA	NA	NA	NA	enhancer	No	NA	HPRC,HGSVC,1KG-ONT	No	NA	NA	NA	NA	NA	NA
chr7:494651	chr7-494651-allele12655-3257	INS	3256	NA	0.015128593040847202,0.001440922190201729,0.0,0.0009940357852882703,0.0	0.0234731	NA	NA	NA	NA	NA	NA	NA	NA	enhancer	No	NA	HPRC,HGSVC,1KG-ONT	No	NA	NA	NA	NA	NA	NA
chr7:494651	chr7-494651-allele12665-1657	INS	1656	NA	0.0022692889561270802,0.012968299711815562,0.0,0.0,0.0	NA	NA	NA	NA	NA	NA	NA	NA	NA	enhancer	No	NA	HPRC,HGSVC,1KG-ONT	No	NA	NA	NA	NA	NA	NA
chr7:494651	chr7-494651-allele12664-2148	INS	2147	NA	0.01739788199697428,0.0,0.000992063492063492,0.0,0.0	0.0296959	NA	NA	NA	NA	NA	NA	NA	NA	enhancer	No	NA	HPRC,HGSVC	No	NA	NA	NA	NA	NA	NA
chr7:494651	chr7-494651-allele12654-1790	INS	1789	NA	0.0022692889561270802,0.0,0.001984126984126984,0.0,0.0	0.000980669	NA	NA	NA	NA	NA	NA	NA	NA	enhancer	No	NA	HPRC,HGSVC,1KG-ONT	No	NA	NA	NA	NA	NA	NA
chr7:494651	chr7-494651-allele12656-1767	INS	1766	NA	0.0007564296520423601,0.0,0.0,0.0,0.0	0.000918741	NA	NA	NA	NA	NA	NA	NA	NA	enhancer	No	NA	HPRC,HGSVC,1KG-ONT	No	NA	NA	NA	NA	NA	NA
chr7:494651	chr7-494651-allele12663-2396	INS	2395	NA	0.05068078668683813,0.005763688760806916,0.0,0.0009940357852882703,0.0	0.0810958	NA	NA	NA	NA	NA	NA	NA	NA	enhancer	No	NA	HPRC,HGSVC	No	NA	NA	NA	NA	NA	NA
chr7:494651	chr7-494651-allele12649-1747	INS	1746	NA	0.00680786686838124,0.0,0.0,0.0,0.0	0.0123139	NA	NA	NA	NA	NA	NA	NA	NA	enhancer	No	NA	HPRC,HGSVC,1KG-ONT	No	NA	NA	NA	NA	NA	NA
chr7:494651	chr7-494651-allele12639-1650	INS	1649	NA	0.007564296520423601,0.002881844380403458,0.0,0.0,0.0	0.00974363	NA	NA	NA	NA	NA	NA	NA	NA	enhancer	No	NA	HPRC,HGSVC,1KG-ONT	No	NA	NA	NA	NA	NA	NA
chr7:494651	chr7-494651-allele12658-1279	INS	1278	NA	0.05597579425113464,0.008645533141210375,0.003968253968253968,0.002982107355864811,0.005112474437627812	0.0688631	NA	NA	NA	NA	NA	NA	NA	NA	enhancer	No	NA	HPRC,HGSVC,1KG-ONT	No	NA	NA	NA	NA	NA	NA
chr7:494651	chr7-494651-allele12666-1985	INS	1984	NA	0.0022692889561270802,0.0,0.0,0.0,0.019427402862985686	0.000439915	NA	NA	NA	NA	NA	NA	NA	NA	enhancer	No	NA	HPRC,HGSVC,1KG-ONT	No	NA	NA	NA	NA	NA	NA
chr7:494651	chr7-494651-allele12644-1878	INS	1877	NA	0.0453857791225416,0.025936599423631124,0.010912698412698412,0.013916500994035786,0.027607361963190184	0.0131484	NA	NA	NA	NA	NA	NA	NA	NA	enhancer	No	NA	HPRC,HGSVC,1KG-ONT	No	NA	NA	NA	NA	NA	NA
chr7:494651	chr7-494651-allele12648-2614	INS	2613	NA	0.0,0.0,0.0,0.0,0.0010224948875255625	NA	NA	NA	NA	NA	NA	NA	NA	NA	enhancer	No	NA	HPRC,HGSVC	No	NA	NA	NA	NA	NA	NA
chr7:494651	chr7-494651-allele12647-3422	INS	3421	NA	0.0,0.001440922190201729,0.000992063492063492,0.0009940357852882703,0.0010224948875255625	0.000224143	NA	NA	NA	NA	NA	NA	NA	NA	enhancer	No	NA	HPRC,HGSVC,1KG-ONT	No	NA	NA	NA	NA	NA	NA
chr7:494651	chr7-494651-allele12645-1957	INS	1956	NA	0.0007564296520423601,0.012968299711815562,0.0,0.0009940357852882703,0.005112474437627812	0.00114578	NA	NA	NA	NA	NA	NA	NA	NA	enhancer	No	NA	HPRC,HGSVC,1KG-ONT	No	NA	NA	NA	NA	NA	NA
chr7:494651	chr7-494651-allele12661-1702	INS	1701	NA	0.0045385779122541605,0.0,0.0,0.0,0.0	0.00805514	NA	NA	NA	NA	NA	NA	NA	NA	enhancer	No	NA	HPRC,HGSVC,1KG-ONT	No	NA	NA	NA	NA	NA	NA
chr7:494651	chr7-494651-allele12643-1309	INS	1308	NA	0.018154311649016642,0.0,0.001984126984126984,0.0,0.0010224948875255625	0.0270386	NA	NA	NA	NA	NA	NA	NA	NA	enhancer	No	NA	HPRC,HGSVC,1KG-ONT	No	NA	NA	NA	NA	NA	NA
chr7:494651	chr7-494651-allele12642-1566	INS	1565	NA	0.039334341906202726,0.01729106628242075,0.005952380952380952,0.02882703777335984,0.005112474437627812	0.0149685	NA	NA	NA	NA	NA	NA	NA	NA	enhancer	No	NA	HPRC,HGSVC,1KG-ONT	No	NA	NA	NA	NA	NA	NA
chr7:494651	chr7-494651-allele12662-1428	INS	1427	NA	0.0,0.0,0.000992063492063492,0.0,0.0010224948875255625	NA	NA	NA	NA	NA	NA	NA	NA	NA	enhancer	No	NA	HPRC,HGSVC,1KG-ONT	No	NA	NA	NA	NA	NA	NA
chr7:494652	chr7-494652-allele12670-2003	INS	2002	NA	0.03328290468986384,0.018731988472622477,0.006944444444444444,0.018886679920477135,0.00408997955010225	0.0130559	NA	NA	NA	NA	NA	NA	NA	NA	enhancer	No	NA	HPRC,HGSVC,1KG-ONT	No	NA	NA	NA	NA	NA	NA
chr7:494652	chr7-494652-allele12671-2198	INS	2197	NA	0.0015128593040847202,0.004322766570605188,0.0,0.0,0.013292433537832311	0.000546854	NA	NA	NA	NA	NA	NA	NA	NA	enhancer	No	NA	HPRC,HGSVC	No	NA	NA	NA	NA	NA	NA
chr7:494665	chr7-494665-allele12672-1955	INS	1954	NA	0.009077155824508321,0.0,0.005952380952380952,0.017892644135188866,0.012269938650306749	NA	NA	NA	NA	NA	NA	NA	NA	NA	enhancer	No	NA	HPRC,HGSVC,1KG-ONT	No	NA	NA	NA	NA	NA	NA
chr7:494671	chr7-494671-allele12675-1402	INS	1401	NA	0.009833585476550681,0.0,0.0,0.0,0.0	0.0179657	NA	NA	NA	NA	NA	NA	NA	NA	enhancer	No	NA	HPRC,HGSVC,1KG-ONT	No	NA	NA	NA	NA	NA	NA
chr7:494671	chr7-494671-allele12678-2360	INS	2359	NA	0.01059001512859304,0.0,0.0,0.0,0.0	0.0193739	NA	NA	NA	NA	NA	NA	NA	NA	enhancer	No	NA	HPRC,HGSVC	No	NA	NA	NA	NA	NA	NA
chr7:494672	chr7-494672-allele12684-101	INS	100	NA	0.0045385779122541605,0.001440922190201729,0.0,0.0,0.0	0.00598883	NA	NA	NA	NA	NA	NA	NA	NA	enhancer	No	NA	No	No	NA	NA	NA	NA	NA	NA
chr7:499718	chr7-499718-allele12751-55	INS	54	NA	0.0007564296520423601,0.0,0.0,0.0,0.0	0.000918741	PDGFA(0.99584, 0.364)	NA	NA	NA	NA	NA	NA	NA	NA	No	NA	No	No	NA	NA	NA	NA	NA	NA
chr7:499719	chr7-499719-allele12752-69	INS	68	NA	0.0007564296520423601,0.0,0.0,0.0,0.0	0.000918741	PDGFA(0.99584, 0.364)	NA	NA	NA	NA	NA	NA	NA	NA	No	NA	No	No	NA	NA	NA	NA	NA	NA
chr7:510510	chr7-510510-allele12901-290	INS	289	NA	0.17397881996974282,0.22478386167146974,0.2509920634920635,0.19681908548707752,0.2474437627811861	0.0089563	PDGFA(0.99584, 0.364)	NA	NA	NA	NA	NA	NA	NA	NA	No	NA	HPRC,1KG-ONT	No	NA	NA	NA	NA	NA	NA
chr7:510661	chr7-510661-allele12904-98	INS	97	NA	0.049167927382753406,0.19452449567723343,0.2867063492063492,0.15606361829025844,0.1901840490797546	0.0859849	PDGFA(0.99584, 0.364)	NA	NA	NA	NA	NA	NA	NA	NA	No	NA	HPRC	No	NA	NA	NA	NA	NA	NA
chr7:510767	chr7-510767-allele12912-51	INS	50	NA	0.01059001512859304,0.004322766570605188,0.013888888888888888,0.0,0.009202453987730062	0.000279221	PDGFA(0.99584, 0.364)	NA	NA	NA	NA	NA	NA	NA	NA	No	NA	HGSVC,1KG-ONT	No	NA	NA	NA	NA	NA	NA
chr7:510767	chr7-510767-allele12921-56	INS	55	NA	0.0,0.020172910662824207,0.0,0.0,0.0	0.00207258	PDGFA(0.99584, 0.364)	NA	NA	NA	NA	NA	NA	NA	NA	No	NA	HGSVC,1KG-ONT	No	NA	NA	NA	NA	NA	NA
chr7:510795	chr7-510795-allele12927-57	INS	56	NA	0.0015128593040847202,0.0,0.0,0.0,0.0	0.00234988	PDGFA(0.99584, 0.364)	NA	NA	NA	NA	NA	NA	NA	NA	No	NA	HGSVC,1KG-ONT	No	NA	NA	NA	NA	NA	NA
chr7:511228	chr7-511228-allele12931-1	DEL	177	NA	0.0007564296520423601,0.0,0.0,0.0,0.0	0.000918741	PDGFA(0.99584, 0.364)	NA	NA	NA	NA	NA	NA	NA	NA	No	NA	HGSVC,1KG-ONT	Yes	NA	NA	NA	NA	NA	NA
chr7:511284	chr7-511284-allele12932-1	DEL	88	NA	0.007564296520423601,0.0,0.0,0.0,0.0	0.0137297	PDGFA(0.99584, 0.364)	NA	NA	NA	NA	NA	NA	NA	NA	No	NA	HGSVC,1KG-ONT	Yes	NA	NA	NA	NA	NA	NA
chr7:511328	chr7-511328-allele12937-184	INS	183	NA	0.0045385779122541605,0.0,0.0,0.0,0.0	0.00805514	PDGFA(0.99584, 0.364)	NA	NA	NA	NA	NA	NA	NA	NA	No	NA	HPRC,HGSVC,1KG-ONT	No	NA	NA	NA	NA	NA	NA
chr7:511328	chr7-511328-allele12938-140	INS	139	NA	0.007564296520423601,0.0,0.00496031746031746,0.0019880715705765406,0.005112474437627812	0.00160932	PDGFA(0.99584, 0.364)	NA	NA	NA	NA	NA	NA	NA	NA	No	NA	HPRC,HGSVC	No	NA	NA	NA	NA	NA	NA
chr7:511332	chr7-511332-allele12940-1	DEL	51	NA	0.0037821482602118004,0.008645533141210375,0.008928571428571428,0.011928429423459244,0.0010224948875255625	0.000600436	PDGFA(0.99584, 0.364)	NA	NA	NA	NA	NA	NA	NA	NA	No	NA	No	Yes	NA	NA	NA	NA	NA	NA
chr7:511336	chr7-511336-allele12944-182	INS	181	NA	0.0007564296520423601,0.0,0.007936507936507936,0.0,0.0081799591002045	0.00132494	PDGFA(0.99584, 0.364)	NA	NA	NA	NA	NA	NA	NA	NA	No	NA	HPRC,HGSVC,1KG-ONT	Yes	NA	NA	NA	NA	NA	NA
chr7:511336	chr7-511336-allele12952-139	INS	138	NA	0.0,0.0,0.0,0.0,0.005112474437627812	0.000408842	PDGFA(0.99584, 0.364)	NA	NA	NA	NA	NA	NA	NA	NA	No	NA	HPRC,HGSVC	Yes	NA	NA	NA	NA	NA	NA
chr7:511336	chr7-511336-allele12942-97	INS	96	NA	0.0015128593040847202,0.010086455331412104,0.001984126984126984,0.005964214711729622,0.0010224948875255625	0.000604163	PDGFA(0.99584, 0.364)	NA	NA	NA	NA	NA	NA	NA	NA	No	NA	HGSVC	Yes	NA	NA	NA	NA	NA	NA
chr7:511350	chr7-511350-allele12963-92	INS	91	NA	0.0015128593040847202,0.001440922190201729,0.016865079365079364,0.0019880715705765406,0.003067484662576687	0.00169496	PDGFA(0.99584, 0.364)	NA	NA	NA	NA	NA	NA	NA	NA	No	NA	HGSVC	Yes	NA	NA	NA	NA	NA	NA
chr7:531635	chr7-531635-allele13259-1	DEL	54	NA	0.1437216338880484,0.027377521613832854,0.001984126984126984,0.002982107355864811,0.003067484662576687	0.196917	NA	NA	NA	NA	NA	NA	NA	NA	NA	No	NA	HPRC,HGSVC	No	NA	NA	NA	NA	NA	NA
chr7:531635	chr7-531635-allele13258-55	INS	54	NA	0.0015128593040847202,0.0,0.0,0.0,0.0	0.00234988	NA	NA	NA	NA	NA	NA	NA	NA	NA	No	NA	No	No	NA	NA	NA	NA	NA	NA
chr7:531635	chr7-531635-allele13262-1	DEL	108	NA	0.07034795763993948,0.020172910662824207,0.008928571428571428,0.006958250497017893,0.003067484662576687	0.0729362	NA	NA	NA	NA	NA	NA	NA	NA	NA	No	NA	HPRC,HGSVC,1KG-ONT	No	NA	NA	NA	NA	NA	NA
chr7:531635	chr7-531635-allele13261-1	DEL	90	NA	0.5060514372163388,0.8674351585014409,0.8630952380952381,0.8757455268389662,0.8548057259713702	0.29776	NA	NA	NA	NA	NA	NA	NA	NA	NA	No	NA	HPRC,HGSVC,1KG-ONT	No	NA	NA	NA	NA	NA	NA
chr7:531635	chr7-531635-allele13260-1	DEL	72	NA	0.13767019667170954,0.024495677233429394,0.05257936507936508,0.018886679920477135,0.022494887525562373	0.0982472	NA	NA	NA	NA	NA	NA	NA	NA	NA	No	NA	HPRC,HGSVC,1KG-ONT	No	NA	NA	NA	NA	NA	NA
chr7:531655	chr7-531655-allele13266-1	DEL	85	NA	0.0030257186081694403,0.002881844380403458,0.0,0.0009940357852882703,0.0	0.00123841	NA	NA	NA	NA	NA	NA	NA	NA	NA	No	NA	HPRC,HGSVC,1KG-ONT	No	NA	NA	NA	NA	NA	NA
chr7:531701	chr7-531701-allele13269-1	DEL	67	NA	0.0007564296520423601,0.001440922190201729,0.0,0.0,0.0	NA	NA	NA	NA	NA	NA	NA	NA	NA	NA	No	NA	HPRC,HGSVC,1KG-ONT	No	NA	NA	NA	NA	NA	NA
chr7:531724	chr7-531724-allele13270-1	DEL	56	NA	0.014372163388804841,0.0,0.0,0.0,0.0	0.0263335	NA	NA	NA	NA	NA	NA	NA	NA	NA	No	NA	HPRC,HGSVC	No	NA	NA	NA	NA	NA	NA
chr7:537552	chr7-537552-allele13396-61	INS	60	NA	0.03555219364599092,0.0,0.0,0.0,0.0	0.0648085	NA	NA	NA	NA	NA	NA	NA	NA	NA	No	NA	HPRC,HGSVC,1KG-ONT	No	NA	NA	NA	NA	NA	NA
chr7:537552	chr7-537552-allele13399-61	INS	60	NA	0.0,0.0,0.0,0.0009940357852882703,0.007157464212678937	0.000963133	NA	NA	NA	NA	NA	NA	NA	NA	NA	No	NA	HPRC,HGSVC,1KG-ONT	No	NA	NA	NA	NA	NA	NA
chr7:541262	chr7-541262-allele13485-149	INS	148	NA	0.0,0.0,0.002976190476190476,0.0,0.0	3.94758e-05	NA	NA	NA	NA	NA	NA	NA	NA	NA	No	NA	HPRC,HGSVC,1KG-ONT	Yes	NA	NA	NA	NA	NA	NA
chr7:541262	chr7-541262-allele13484-52	INS	51	NA	0.015128593040847202,0.0,0.12797619047619047,0.006958250497017893,0.016359918200409	0.00965711	NA	NA	NA	NA	NA	NA	NA	NA	NA	No	NA	HPRC,HGSVC,1KG-ONT	Yes	NA	NA	NA	NA	NA	NA
chr7:541267	chr7-541267-allele13487-76	INS	75	NA	0.0022692889561270802,0.002881844380403458,0.0,0.002982107355864811,0.0010224948875255625	NA	NA	NA	NA	NA	NA	NA	NA	NA	NA	No	NA	HPRC,HGSVC,1KG-ONT	Yes	NA	NA	NA	NA	NA	NA
chr7:541277	chr7-541277-allele13489-55	INS	54	NA	0.0,0.001440922190201729,0.000992063492063492,0.0,0.0	NA	NA	NA	NA	NA	NA	NA	NA	NA	NA	No	NA	HPRC,HGSVC,1KG-ONT	Yes	NA	NA	NA	NA	NA	NA
chr7:541281	chr7-541281-allele13520-73	INS	72	NA	0.0007564296520423601,0.0,0.0,0.0,0.0	0.000918741	NA	NA	NA	NA	NA	NA	NA	NA	NA	No	NA	HPRC,HGSVC,1KG-ONT	Yes	NA	NA	NA	NA	NA	NA
chr7:541281	chr7-541281-allele13508-72	INS	71	NA	0.0007564296520423601,0.07780979827089338,0.00992063492063492,0.0009940357852882703,0.003067484662576687	0.0108642	NA	NA	NA	NA	NA	NA	NA	NA	NA	No	NA	HPRC,HGSVC,1KG-ONT	Yes	NA	NA	NA	NA	NA	NA
chr7:541281	chr7-541281-allele13497-77	INS	76	NA	0.00529500756429652,0.010086455331412104,0.002976190476190476,0.008946322067594433,0.00408997955010225	NA	NA	NA	NA	NA	NA	NA	NA	NA	NA	No	NA	HPRC,HGSVC,1KG-ONT	Yes	NA	NA	NA	NA	NA	NA
chr7:541281	chr7-541281-allele13492-72	INS	71	NA	0.18683812405446293,0.3170028818443804,0.2698412698412698,0.3389662027833002,0.25869120654396727	0.028763	NA	NA	NA	NA	NA	NA	NA	NA	NA	No	NA	HPRC,HGSVC,1KG-ONT	Yes	NA	NA	NA	NA	NA	NA
chr7:541281	chr7-541281-allele13491-176	INS	175	NA	0.01059001512859304,0.007204610951008645,0.000992063492063492,0.0019880715705765406,0.0	0.00755885	NA	NA	NA	NA	NA	NA	NA	NA	NA	No	NA	HPRC,HGSVC,1KG-ONT	Yes	NA	NA	NA	NA	NA	NA
chr7:541281	chr7-541281-allele13506-72	INS	71	NA	0.0,0.001440922190201729,0.000992063492063492,0.0,0.0	NA	NA	NA	NA	NA	NA	NA	NA	NA	NA	No	NA	HPRC,HGSVC,1KG-ONT	Yes	NA	NA	NA	NA	NA	NA
chr7:541281	chr7-541281-allele13496-208	INS	207	NA	0.0037821482602118004,0.002881844380403458,0.000992063492063492,0.0,0.0	0.00224623	NA	NA	NA	NA	NA	NA	NA	NA	NA	No	NA	HPRC,HGSVC,1KG-ONT	Yes	NA	NA	NA	NA	NA	NA
chr7:541281	chr7-541281-allele13511-72	INS	71	NA	0.0,0.0,0.000992063492063492,0.0,0.0	NA	NA	NA	NA	NA	NA	NA	NA	NA	NA	No	NA	HPRC,HGSVC,1KG-ONT	Yes	NA	NA	NA	NA	NA	NA
chr7:541281	chr7-541281-allele13507-72	INS	71	NA	0.00529500756429652,0.001440922190201729,0.0,0.0,0.0	0.00736694	NA	NA	NA	NA	NA	NA	NA	NA	NA	No	NA	HPRC,HGSVC,1KG-ONT	Yes	NA	NA	NA	NA	NA	NA
chr7:541281	chr7-541281-allele13495-72	INS	71	NA	0.15960665658093798,0.10662824207492795,0.08333333333333333,0.08449304174950298,0.044989775051124746	0.0359873	NA	NA	NA	NA	NA	NA	NA	NA	NA	No	NA	HPRC,HGSVC,1KG-ONT	Yes	NA	NA	NA	NA	NA	NA
chr7:541281	chr7-541281-allele13510-73	INS	72	NA	0.0,0.001440922190201729,0.0,0.0009940357852882703,0.0	NA	NA	NA	NA	NA	NA	NA	NA	NA	NA	No	NA	HPRC,HGSVC,1KG-ONT	Yes	NA	NA	NA	NA	NA	NA
chr7:541281	chr7-541281-allele13494-61	INS	60	NA	0.15279878971255673,0.012968299711815562,0.005952380952380952,0.0,0.0	0.228989	NA	NA	NA	NA	NA	NA	NA	NA	NA	No	NA	HPRC,HGSVC,1KG-ONT	Yes	NA	NA	NA	NA	NA	NA
chr7:541281	chr7-541281-allele13500-287	INS	286	NA	0.0007564296520423601,0.0,0.003968253968253968,0.0009940357852882703,0.0	NA	NA	NA	NA	NA	NA	NA	NA	NA	NA	No	NA	HPRC,HGSVC,1KG-ONT	Yes	NA	NA	NA	NA	NA	NA
chr7:541281	chr7-541281-allele13509-209	INS	208	NA	0.0007564296520423601,0.0,0.0,0.0,0.0	0.000918741	NA	NA	NA	NA	NA	NA	NA	NA	NA	No	NA	HPRC,HGSVC,1KG-ONT	Yes	NA	NA	NA	NA	NA	NA
chr7:541281	chr7-541281-allele13503-72	INS	71	NA	0.0529500756429652,0.002881844380403458,0.0,0.0009940357852882703,0.0	0.0889682	NA	NA	NA	NA	NA	NA	NA	NA	NA	No	NA	HPRC,HGSVC,1KG-ONT	Yes	NA	NA	NA	NA	NA	NA
chr7:541281	chr7-541281-allele13490-72	INS	71	NA	0.024205748865355523,0.07492795389048991,0.19146825396825398,0.09045725646123261,0.17893660531697342	0.0645557	NA	NA	NA	NA	NA	NA	NA	NA	NA	No	NA	HPRC,HGSVC,1KG-ONT	Yes	NA	NA	NA	NA	NA	NA
chr7:541281	chr7-541281-allele13516-73	INS	72	NA	0.0,0.0,0.0,0.002982107355864811,0.0010224948875255625	0.000224143	NA	NA	NA	NA	NA	NA	NA	NA	NA	No	NA	HPRC,HGSVC,1KG-ONT	Yes	NA	NA	NA	NA	NA	NA
chr7:541281	chr7-541281-allele13504-72	INS	71	NA	0.009833585476550681,0.021613832853025938,0.016865079365079364,0.032803180914512925,0.07157464212678936	0.0118595	NA	NA	NA	NA	NA	NA	NA	NA	NA	No	NA	HPRC,HGSVC,1KG-ONT	Yes	NA	NA	NA	NA	NA	NA
chr7:541285	chr7-541285-allele13524-72	INS	71	NA	0.00680786686838124,0.012968299711815562,0.010912698412698412,0.007952286282306162,0.003067484662576687	NA	NA	NA	NA	NA	NA	NA	NA	NA	NA	No	NA	HPRC,HGSVC,1KG-ONT	Yes	NA	NA	NA	NA	NA	NA
chr7:541291	chr7-541291-allele13525-66	INS	65	NA	0.006051437216338881,0.0,0.000992063492063492,0.0,0.0	0.00875367	NA	NA	NA	NA	NA	NA	NA	NA	NA	No	NA	HPRC,HGSVC,1KG-ONT	Yes	NA	NA	NA	NA	NA	NA
chr7:541294	chr7-541294-allele13526-65	INS	64	NA	0.009833585476550681,0.007204610951008645,0.010912698412698412,0.006958250497017893,0.009202453987730062	NA	NA	NA	NA	NA	NA	NA	NA	NA	NA	No	NA	HPRC,HGSVC,1KG-ONT	Yes	NA	NA	NA	NA	NA	NA
chr7:542043	chr7-542043-allele13553-51	INS	50	NA	0.0007564296520423601,0.0,0.0,0.0009940357852882703,0.0	NA	NA	NA	NA	NA	NA	NA	NA	NA	NA	No	NA	HPRC,HGSVC,1KG-ONT	No	NA	NA	NA	NA	NA	NA
chr7:542043	chr7-542043-allele13554-153	INS	152	NA	0.00680786686838124,0.004322766570605188,0.001984126984126984,0.011928429423459244,0.003067484662576687	NA	NA	NA	NA	NA	NA	NA	NA	NA	NA	No	NA	HPRC,HGSVC,1KG-ONT	No	NA	NA	NA	NA	NA	NA
chr7:542043	chr7-542043-allele13555-204	INS	203	NA	0.031013615733736764,0.011527377521613832,0.0,0.0,0.0	0.0413398	NA	NA	NA	NA	NA	NA	NA	NA	NA	No	NA	HPRC,HGSVC,1KG-ONT	No	NA	NA	NA	NA	NA	NA
chr7:542074	chr7-542074-allele13559-103	INS	102	NA	0.0030257186081694403,0.0,0.0,0.0,0.0	0.00520636	NA	NA	NA	NA	NA	NA	NA	NA	NA	No	NA	HPRC,HGSVC	No	NA	NA	NA	NA	NA	NA
chr7:542074	chr7-542074-allele13560-1	DEL	50	NA	0.1928895612708018,0.018731988472622477,0.028769841269841268,0.002982107355864811,0.00408997955010225	0.240778	NA	NA	NA	NA	NA	NA	NA	NA	NA	No	NA	HPRC,HGSVC,1KG-ONT	No	NA	NA	NA	NA	NA	NA
chr7:542106	chr7-542106-allele13565-53	INS	52	NA	0.006051437216338881,0.0,0.0,0.0,0.0	0.0108963	NA	NA	NA	NA	NA	NA	NA	NA	NA	No	NA	HPRC,HGSVC,1KG-ONT	No	NA	NA	NA	NA	NA	NA
chr7:542113	chr7-542113-allele13570-153	INS	152	NA	0.0,0.0,0.0,0.0009940357852882703,0.0	NA	NA	NA	NA	NA	NA	NA	NA	NA	NA	No	NA	HPRC,HGSVC,1KG-ONT	No	NA	NA	NA	NA	NA	NA
chr7:542114	chr7-542114-allele13572-152	INS	151	NA	0.038577912254160365,0.007204610951008645,0.0,0.0,0.0	0.059861	NA	NA	NA	NA	NA	NA	NA	NA	NA	No	NA	HPRC,HGSVC,1KG-ONT	No	NA	NA	NA	NA	NA	NA
chr7:542124	chr7-542124-allele13579-354	INS	353	NA	0.0007564296520423601,0.0,0.0,0.0,0.0	0.000918741	NA	NA	NA	NA	NA	NA	NA	NA	NA	No	NA	HPRC,HGSVC,1KG-ONT	No	NA	NA	NA	NA	NA	NA
chr7:542124	chr7-542124-allele13576-105	INS	104	NA	0.0007564296520423601,0.0,0.0,0.0,0.0	0.000918741	NA	NA	NA	NA	NA	NA	NA	NA	NA	No	NA	HPRC,HGSVC	No	NA	NA	NA	NA	NA	NA
chr7:542124	chr7-542124-allele13578-103	INS	102	NA	0.0007564296520423601,0.0,0.0,0.0,0.0	0.000918741	NA	NA	NA	NA	NA	NA	NA	NA	NA	No	NA	HPRC,HGSVC	No	NA	NA	NA	NA	NA	NA
chr7:542156	chr7-542156-allele13582-455	INS	454	NA	0.0007564296520423601,0.0,0.0,0.0,0.0	0.000918741	NA	NA	NA	NA	NA	NA	NA	NA	NA	No	NA	HPRC,HGSVC	No	NA	NA	NA	NA	NA	NA
chr7:542156	chr7-542156-allele13584-53	INS	52	NA	0.0007564296520423601,0.0,0.0,0.0,0.0	0.000918741	NA	NA	NA	NA	NA	NA	NA	NA	NA	No	NA	HPRC,HGSVC,1KG-ONT	No	NA	NA	NA	NA	NA	NA
chr7:542157	chr7-542157-allele13585-403	INS	402	NA	0.0015128593040847202,0.0,0.0,0.0,0.0	0.00234988	NA	NA	NA	NA	NA	NA	NA	NA	NA	No	NA	HPRC,HGSVC,1KG-ONT	No	NA	NA	NA	NA	NA	NA
chr7:542157	chr7-542157-allele13587-204	INS	203	NA	0.0,0.0,0.0,0.0,0.0010224948875255625	NA	NA	NA	NA	NA	NA	NA	NA	NA	NA	No	NA	HPRC,HGSVC,1KG-ONT	No	NA	NA	NA	NA	NA	NA
chr7:542164	chr7-542164-allele13590-658	INS	657	NA	0.00529500756429652,0.0,0.0,0.0,0.0	0.0093307	NA	NA	NA	NA	NA	NA	NA	NA	NA	No	NA	HPRC,HGSVC,1KG-ONT	No	NA	NA	NA	NA	NA	NA
chr7:542164	chr7-542164-allele13588-658	INS	657	NA	0.08547655068078669,0.005763688760806916,0.08234126984126984,0.010934393638170975,0.015337423312883436	0.0336291	NA	NA	NA	NA	NA	NA	NA	NA	NA	No	NA	HPRC,HGSVC,1KG-ONT	No	NA	NA	NA	NA	NA	NA
chr7:542174	chr7-542174-allele13593-1	DEL	152	NA	0.01664145234493192,0.001440922190201729,0.0,0.0,0.0	0.0282616	NA	NA	NA	NA	NA	NA	NA	NA	NA	No	NA	1KG-ONT	No	NA	NA	NA	NA	NA	NA
chr7:542174	chr7-542174-allele13597-203	INS	202	NA	0.0007564296520423601,0.0,0.0,0.0,0.0	0.000918741	NA	NA	NA	NA	NA	NA	NA	NA	NA	No	NA	HPRC,HGSVC,1KG-ONT	No	NA	NA	NA	NA	NA	NA
chr7:542174	chr7-542174-allele13595-52	INS	51	NA	0.00832072617246596,0.001440922190201729,0.005952380952380952,0.0,0.0	0.00517228	NA	NA	NA	NA	NA	NA	NA	NA	NA	No	NA	HPRC,HGSVC,1KG-ONT	No	NA	NA	NA	NA	NA	NA
chr7:542208	chr7-542208-allele13604-151	INS	150	NA	0.0007564296520423601,0.0,0.0,0.0,0.0	0.000918741	NA	NA	NA	NA	NA	NA	NA	NA	NA	No	NA	HPRC,HGSVC,1KG-ONT	No	NA	NA	NA	NA	NA	NA
chr7:542208	chr7-542208-allele13602-1	DEL	51	NA	0.0037821482602118004,0.0,0.0,0.0,0.0	0.00663171	NA	NA	NA	NA	NA	NA	NA	NA	NA	No	NA	HPRC,HGSVC,1KG-ONT	No	NA	NA	NA	NA	NA	NA
chr7:542223	chr7-542223-allele13609-106	INS	105	NA	0.0015128593040847202,0.0,0.0,0.0009940357852882703,0.0	0.00077342	NA	NA	NA	NA	NA	NA	NA	NA	NA	No	NA	HPRC,HGSVC	No	NA	NA	NA	NA	NA	NA
chr7:542254	chr7-542254-allele13615-51	INS	50	NA	0.0007564296520423601,0.002881844380403458,0.0,0.0,0.0010224948875255625	NA	NA	NA	NA	NA	NA	NA	NA	NA	NA	No	NA	HPRC,HGSVC,1KG-ONT	Yes	NA	NA	NA	NA	NA	NA
chr7:542254	chr7-542254-allele13613-202	INS	201	NA	0.04311649016641452,0.0,0.0,0.0009940357852882703,0.0	0.0759033	NA	NA	NA	NA	NA	NA	NA	NA	NA	No	NA	HPRC,HGSVC,1KG-ONT	Yes	NA	NA	NA	NA	NA	NA
chr7:542308	chr7-542308-allele13627-558	INS	557	NA	0.00529500756429652,0.0,0.0,0.0,0.0	0.00947665	NA	NA	NA	NA	NA	NA	NA	NA	NA	No	NA	HPRC,HGSVC,1KG-ONT	No	NA	NA	NA	NA	NA	NA
chr7:542308	chr7-542308-allele13628-760	INS	759	NA	0.0,0.0,0.003968253968253968,0.0019880715705765406,0.0010224948875255625	0.000631316	NA	NA	NA	NA	NA	NA	NA	NA	NA	No	NA	HPRC,HGSVC,1KG-ONT	No	NA	NA	NA	NA	NA	NA
chr7:542308	chr7-542308-allele13630-710	INS	709	NA	0.0,0.004322766570605188,0.000992063492063492,0.0019880715705765406,0.0	0.000593574	NA	NA	NA	NA	NA	NA	NA	NA	NA	No	NA	HPRC,HGSVC,1KG-ONT	No	NA	NA	NA	NA	NA	NA
chr7:542309	chr7-542309-allele13637-103	INS	102	NA	0.0045385779122541605,0.001440922190201729,0.000992063492063492,0.0,0.0	0.00448129	NA	NA	NA	NA	NA	NA	NA	NA	NA	No	NA	HPRC,HGSVC	Yes	NA	NA	NA	NA	NA	NA
chr7:542309	chr7-542309-allele13636-603	INS	602	NA	0.0030257186081694403,0.0,0.034722222222222224,0.0009940357852882703,0.005112474437627812	0.00314371	NA	NA	NA	NA	NA	NA	NA	NA	NA	No	NA	HPRC,HGSVC,1KG-ONT	No	NA	NA	NA	NA	NA	NA
chr7:542309	chr7-542309-allele13641-102	INS	101	NA	0.02723146747352496,0.007204610951008645,0.0,0.0,0.0	0.0397117	NA	NA	NA	NA	NA	NA	NA	NA	NA	No	NA	HPRC,HGSVC	Yes	NA	NA	NA	NA	NA	NA
chr7:542309	chr7-542309-allele13643-710	INS	709	NA	0.00832072617246596,0.002881844380403458,0.0,0.0,0.0	0.0110972	NA	NA	NA	NA	NA	NA	NA	NA	NA	No	NA	HPRC,HGSVC,1KG-ONT	No	NA	NA	NA	NA	NA	NA
chr7:542309	chr7-542309-allele13635-254	INS	253	NA	0.05143721633888049,0.04178674351585014,0.028769841269841268,0.05467196819085487,0.041922290388548056	0.000562017	NA	NA	NA	NA	NA	NA	NA	NA	NA	No	NA	HPRC,HGSVC,1KG-ONT	Yes	NA	NA	NA	NA	NA	NA
chr7:542309	chr7-542309-allele13638-303	INS	302	NA	0.0030257186081694403,0.002881844380403458,0.0,0.0009940357852882703,0.0	0.00123841	NA	NA	NA	NA	NA	NA	NA	NA	NA	No	NA	HPRC,HGSVC,1KG-ONT	Yes	NA	NA	NA	NA	NA	NA
chr7:542316	chr7-542316-allele13650-204	INS	203	NA	0.0045385779122541605,0.001440922190201729,0.0,0.0,0.0	0.00598883	NA	NA	NA	NA	NA	NA	NA	NA	NA	No	NA	HPRC,HGSVC,1KG-ONT	Yes	NA	NA	NA	NA	NA	NA
chr7:542324	chr7-542324-allele13651-253	INS	252	NA	0.0007564296520423601,0.001440922190201729,0.0,0.0,0.0	NA	NA	NA	NA	NA	NA	NA	NA	NA	NA	No	NA	HPRC,HGSVC,1KG-ONT	Yes	NA	NA	NA	NA	NA	NA
chr7:542324	chr7-542324-allele13652-252	INS	251	NA	0.006051437216338881,0.001440922190201729,0.0,0.0,0.0	0.00875367	NA	NA	NA	NA	NA	NA	NA	NA	NA	No	NA	HPRC,HGSVC,1KG-ONT	Yes	NA	NA	NA	NA	NA	NA
chr7:542326	chr7-542326-allele13657-254	INS	253	NA	0.0022692889561270802,0.0,0.0,0.0,0.0	0.00377908	NA	NA	NA	NA	NA	NA	NA	NA	NA	No	NA	HPRC,HGSVC,1KG-ONT	Yes	NA	NA	NA	NA	NA	NA
chr7:542326	chr7-542326-allele13659-102	INS	101	NA	0.0037821482602118004,0.0,0.0,0.0,0.0	0.00663171	NA	NA	NA	NA	NA	NA	NA	NA	NA	No	NA	HPRC,HGSVC	Yes	NA	NA	NA	NA	NA	NA
chr7:542326	chr7-542326-allele13655-52	INS	51	NA	0.012859304084720122,0.001440922190201729,0.005952380952380952,0.0,0.0	0.0119532	NA	NA	NA	NA	NA	NA	NA	NA	NA	No	NA	HPRC,HGSVC,1KG-ONT	No	NA	NA	NA	NA	NA	NA
chr7:550887	chr7-550887-allele13796-53	INS	52	NA	0.03555219364599092,0.010086455331412104,0.15178571428571427,0.019880715705765408,0.028629856850715747	0.00395491	PRKAR1B(0.0079626, 0.686)	NA	NA	NA	NA	NA	NA	NA	NA	No	NA	HPRC,HGSVC,1KG-ONT	No	NA	NA	NA	NA	NA	NA
chr7:550887	chr7-550887-allele13797-157	INS	156	NA	0.01059001512859304,0.002881844380403458,0.0,0.0,0.0	0.0151976	PRKAR1B(0.0079626, 0.686)	NA	NA	NA	NA	NA	NA	NA	NA	No	NA	No	No	NA	NA	NA	NA	NA	NA
chr7:550887	chr7-550887-allele13798-1	DEL	52	NA	0.0,0.0,0.000992063492063492,0.0,0.0	NA	PRKAR1B(0.0079626, 0.686)	NA	NA	NA	NA	NA	NA	NA	NA	No	NA	1KG-ONT	No	NA	NA	NA	NA	NA	NA
chr7:551027	chr7-551027-allele13801-53	INS	52	NA	0.0015128593040847202,0.007204610951008645,0.002976190476190476,0.004970178926441352,0.0	0.00016664	PRKAR1B(0.0079626, 0.686)	NA	NA	NA	NA	NA	NA	NA	NA	No	NA	HPRC,HGSVC,1KG-ONT	No	NA	NA	NA	NA	NA	NA
chr7:551592	chr7-551592-allele13816-124	INS	123	NA	0.0015128593040847202,0.002881844380403458,0.0,0.006958250497017893,0.016359918200409	0.00199925	PRKAR1B(0.0079626, 0.686)	NA	NA	NA	NA	NA	NA	NA	NA	No	NA	HPRC,HGSVC,1KG-ONT	No	NA	NA	NA	NA	NA	NA
chr7:551599	chr7-551599-allele13817-1	DEL	431	NA	0.00832072617246596,0.001440922190201729,0.0,0.0,0.0	0.0129393	PRKAR1B(0.0079626, 0.686)	NA	NA	NA	NA	NA	NA	NA	NA	No	NA	HGSVC,1KG-ONT	No	NA	NA	NA	NA	NA	NA
chr7:551736	chr7-551736-allele13830-125	INS	124	NA	0.0030257186081694403,0.0,0.0,0.0,0.0	0.00520636	PRKAR1B(0.0079626, 0.686)	NA	NA	NA	NA	NA	NA	NA	NA	No	NA	HPRC,HGSVC,1KG-ONT	No	NA	NA	NA	NA	NA	NA
chr7:551736	chr7-551736-allele13834-804	INS	803	NA	0.0,0.001440922190201729,0.0,0.0,0.0	NA	PRKAR1B(0.0079626, 0.686)	NA	NA	NA	NA	NA	NA	NA	NA	No	NA	HPRC,HGSVC,1KG-ONT	No	NA	NA	NA	NA	NA	NA
chr7:551736	chr7-551736-allele13835-1	DEL	185	NA	0.0,0.001440922190201729,0.001984126984126984,0.002982107355864811,0.009202453987730062	0.00218897	PRKAR1B(0.0079626, 0.686)	NA	NA	NA	NA	NA	NA	NA	NA	No	NA	HPRC,HGSVC,1KG-ONT	No	NA	NA	NA	NA	NA	NA
chr7:551736	chr7-551736-allele13837-310	INS	309	NA	0.0030257186081694403,0.0,0.0,0.0,0.0	0.00520636	PRKAR1B(0.0079626, 0.686)	NA	NA	NA	NA	NA	NA	NA	NA	No	NA	HPRC,HGSVC	No	NA	NA	NA	NA	NA	NA
chr7:551736	chr7-551736-allele13833-372	INS	371	NA	0.0007564296520423601,0.0,0.012896825396825396,0.0,0.0010224948875255625	0.00103615	PRKAR1B(0.0079626, 0.686)	NA	NA	NA	NA	NA	NA	NA	NA	No	NA	HPRC,HGSVC	No	NA	NA	NA	NA	NA	NA
chr7:551736	chr7-551736-allele13832-311	INS	310	NA	0.0,0.0,0.0,0.0,0.00408997955010225	0.000224143	PRKAR1B(0.0079626, 0.686)	NA	NA	NA	NA	NA	NA	NA	NA	No	NA	HPRC,HGSVC	No	NA	NA	NA	NA	NA	NA
chr7:551739	chr7-551739-allele13840-1	DEL	124	NA	0.0007564296520423601,0.0,0.0,0.0,0.0	0.000918741	PRKAR1B(0.0079626, 0.686)	NA	NA	NA	NA	NA	NA	NA	NA	No	NA	No	No	NA	NA	NA	NA	NA	NA
chr7:551798	chr7-551798-allele13843-128	INS	127	NA	0.0,0.0,0.0,0.002982107355864811,0.0	3.94758e-05	PRKAR1B(0.0079626, 0.686)	NA	NA	NA	NA	NA	NA	NA	NA	No	NA	HPRC,HGSVC,1KG-ONT	No	NA	NA	NA	NA	NA	NA
chr7:551801	chr7-551801-allele13845-1911	INS	1910	NA	0.0007564296520423601,0.01729106628242075,0.0,0.0,0.0	0.000613991	PRKAR1B(0.0079626, 0.686)	NA	NA	NA	NA	NA	NA	NA	NA	No	NA	HGSVC,1KG-ONT	No	NA	NA	NA	NA	NA	NA
chr7:551860	chr7-551860-allele13853-496	INS	495	NA	0.0037821482602118004,0.0,0.0,0.0,0.0	0.00663171	PRKAR1B(0.0079626, 0.686)	NA	NA	NA	NA	NA	NA	NA	NA	No	NA	HPRC,HGSVC,1KG-ONT	No	NA	NA	NA	NA	NA	NA
chr7:551869	chr7-551869-allele13855-916	INS	915	NA	0.0030257186081694403,0.001440922190201729,0.007936507936507936,0.013916500994035786,0.002044989775051125	0.000678777	PRKAR1B(0.0079626, 0.686)	NA	NA	NA	NA	NA	NA	NA	NA	No	NA	HPRC,HGSVC,1KG-ONT	No	NA	NA	NA	NA	NA	NA
chr7:551884	chr7-551884-allele13857-1165	INS	1164	NA	0.0,0.001440922190201729,0.0,0.0,0.0	NA	PRKAR1B(0.0079626, 0.686)	NA	NA	NA	NA	NA	NA	NA	NA	No	NA	HPRC,HGSVC	No	NA	NA	NA	NA	NA	NA
chr7:551884	chr7-551884-allele13856-1592	INS	1591	NA	0.039334341906202726,0.007204610951008645,0.01488095238095238,0.0009940357852882703,0.0	0.0379831	PRKAR1B(0.0079626, 0.686)	NA	NA	NA	NA	NA	NA	NA	NA	No	NA	HPRC,HGSVC	No	NA	NA	NA	NA	NA	NA
chr7:551886	chr7-551886-allele13859-187	INS	186	NA	0.0030257186081694403,0.0,0.0,0.0,0.0	0.00520636	PRKAR1B(0.0079626, 0.686)	NA	NA	NA	NA	NA	NA	NA	NA	No	NA	HPRC,HGSVC,1KG-ONT	No	NA	NA	NA	NA	NA	NA
chr7:551899	chr7-551899-allele13860-126	INS	125	NA	0.0022692889561270802,0.0,0.0,0.0019880715705765406,0.0	0.000980669	PRKAR1B(0.0079626, 0.686)	NA	NA	NA	NA	NA	NA	NA	NA	No	NA	HPRC,HGSVC,1KG-ONT	No	NA	NA	NA	NA	NA	NA
chr7:551899	chr7-551899-allele13863-187	INS	186	NA	0.0,0.0,0.010912698412698412,0.003976143141153081,0.006134969325153374	0.00331937	PRKAR1B(0.0079626, 0.686)	NA	NA	NA	NA	NA	NA	NA	NA	No	NA	HPRC,HGSVC,1KG-ONT	No	NA	NA	NA	NA	NA	NA
chr7:551900	chr7-551900-allele13864-1	DEL	244	NA	0.0,0.007204610951008645,0.0,0.013916500994035786,0.0	0.00283542	PRKAR1B(0.0079626, 0.686)	NA	NA	NA	NA	NA	NA	NA	NA	No	NA	HPRC,HGSVC,1KG-ONT	No	NA	NA	NA	NA	NA	NA
chr7:551960	chr7-551960-allele13871-734	INS	733	NA	0.0113464447806354,0.001440922190201729,0.0,0.004970178926441352,0.003067484662576687	0.00776588	PRKAR1B(0.0079626, 0.686)	NA	NA	NA	NA	NA	NA	NA	NA	No	NA	HPRC,HGSVC,1KG-ONT	No	NA	NA	NA	NA	NA	NA
chr7:551961	chr7-551961-allele13873-1	DEL	61	NA	0.00832072617246596,0.002881844380403458,0.0,0.0,0.0	0.0110972	PRKAR1B(0.0079626, 0.686)	NA	NA	NA	NA	NA	NA	NA	NA	No	NA	HPRC,HGSVC,1KG-ONT	No	NA	NA	NA	NA	NA	NA
chr7:551983	chr7-551983-allele13886-124	INS	123	NA	0.0,0.001440922190201729,0.0,0.0,0.0	NA	PRKAR1B(0.0079626, 0.686)	NA	NA	NA	NA	NA	NA	NA	NA	No	NA	HPRC,HGSVC,1KG-ONT	No	NA	NA	NA	NA	NA	NA
chr7:551983	chr7-551983-allele13882-1103	INS	1102	NA	0.0045385779122541605,0.010086455331412104,0.002976190476190476,0.005964214711729622,0.0010224948875255625	NA	PRKAR1B(0.0079626, 0.686)	NA	NA	NA	NA	NA	NA	NA	NA	No	NA	HPRC,HGSVC	No	NA	NA	NA	NA	NA	NA
chr7:551983	chr7-551983-allele13883-1035	INS	1034	NA	0.0007564296520423601,0.0,0.0,0.0,0.0	0.000918741	PRKAR1B(0.0079626, 0.686)	NA	NA	NA	NA	NA	NA	NA	NA	No	NA	HPRC,HGSVC	No	NA	NA	NA	NA	NA	NA
chr7:552009	chr7-552009-allele13893-2029	INS	2028	NA	0.0,0.0,0.0,0.006958250497017893,0.0	0.000631316	PRKAR1B(0.0079626, 0.686)	NA	NA	NA	NA	NA	NA	NA	NA	No	NA	HGSVC,1KG-ONT	No	NA	NA	NA	NA	NA	NA
chr7:552009	chr7-552009-allele13892-1360	INS	1359	NA	0.007564296520423601,0.10806916426512968,0.007936507936507936,0.02186878727634195,0.013292433537832311	0.0112173	PRKAR1B(0.0079626, 0.686)	NA	NA	NA	NA	NA	NA	NA	NA	No	NA	HPRC,HGSVC	No	NA	NA	NA	NA	NA	NA
chr7:552009	chr7-552009-allele13898-491	INS	490	NA	0.0015128593040847202,0.010086455331412104,0.005952380952380952,0.010934393638170975,0.002044989775051125	0.00224718	PRKAR1B(0.0079626, 0.686)	NA	NA	NA	NA	NA	NA	NA	NA	No	NA	HPRC,HGSVC,1KG-ONT	No	NA	NA	NA	NA	NA	NA
chr7:552009	chr7-552009-allele13895-2387	INS	2386	NA	0.0015128593040847202,0.001440922190201729,0.0,0.002982107355864811,0.0	NA	PRKAR1B(0.0079626, 0.686)	NA	NA	NA	NA	NA	NA	NA	NA	No	NA	HGSVC,1KG-ONT	No	NA	NA	NA	NA	NA	NA
chr7:552009	chr7-552009-allele13896-552	INS	551	NA	0.00529500756429652,0.004322766570605188,0.000992063492063492,0.006958250497017893,0.007157464212678937	NA	PRKAR1B(0.0079626, 0.686)	NA	NA	NA	NA	NA	NA	NA	NA	No	NA	HPRC,HGSVC,1KG-ONT	No	NA	NA	NA	NA	NA	NA
chr7:552009	chr7-552009-allele13894-1716	INS	1715	NA	0.0,0.012968299711815562,0.0,0.004970178926441352,0.007157464212678937	0.00336841	PRKAR1B(0.0079626, 0.686)	NA	NA	NA	NA	NA	NA	NA	NA	No	NA	HPRC,HGSVC,1KG-ONT	No	NA	NA	NA	NA	NA	NA
chr7:552022	chr7-552022-allele13906-125	INS	124	NA	0.0,0.0,0.0,0.0009940357852882703,0.0	NA	PRKAR1B(0.0079626, 0.686)	NA	NA	NA	NA	NA	NA	NA	NA	No	NA	HPRC,HGSVC,1KG-ONT	No	NA	NA	NA	NA	NA	NA
chr7:552022	chr7-552022-allele13907-187	INS	186	NA	0.0022692889561270802,0.0,0.0,0.0,0.0	0.00377908	PRKAR1B(0.0079626, 0.686)	NA	NA	NA	NA	NA	NA	NA	NA	No	NA	HPRC,HGSVC,1KG-ONT	No	NA	NA	NA	NA	NA	NA
chr7:552022	chr7-552022-allele13904-249	INS	248	NA	0.0,0.0,0.0,0.0019880715705765406,0.0	NA	PRKAR1B(0.0079626, 0.686)	NA	NA	NA	NA	NA	NA	NA	NA	No	NA	HPRC,HGSVC,1KG-ONT	No	NA	NA	NA	NA	NA	NA
chr7:552022	chr7-552022-allele13902-676	INS	675	NA	0.094553706505295,0.012968299711815562,0.007936507936507936,0.0019880715705765406,0.019427402862985686	0.104945	PRKAR1B(0.0079626, 0.686)	NA	NA	NA	NA	NA	NA	NA	NA	No	NA	HPRC,HGSVC,1KG-ONT	No	NA	NA	NA	NA	NA	NA
chr7:552022	chr7-552022-allele13903-615	INS	614	NA	0.05597579425113464,0.05187319884726225,0.01984126984126984,0.07852882703777336,0.03783231083844581	0.000374929	PRKAR1B(0.0079626, 0.686)	NA	NA	NA	NA	NA	NA	NA	NA	No	NA	HPRC,HGSVC,1KG-ONT	No	NA	NA	NA	NA	NA	NA
chr7:552022	chr7-552022-allele13901-983	INS	982	NA	0.0022692889561270802,0.06195965417867435,0.018849206349206348,0.0,0.0081799591002045	0.00904878	PRKAR1B(0.0079626, 0.686)	NA	NA	NA	NA	NA	NA	NA	NA	No	NA	HPRC,HGSVC	No	NA	NA	NA	NA	NA	NA
chr7:552023	chr7-552023-allele13908-187	INS	186	NA	0.0,0.0,0.000992063492063492,0.0,0.0	NA	PRKAR1B(0.0079626, 0.686)	NA	NA	NA	NA	NA	NA	NA	NA	No	NA	HPRC,HGSVC,1KG-ONT	No	NA	NA	NA	NA	NA	NA
chr7:552030	chr7-552030-allele13910-62	INS	61	NA	0.0022692889561270802,0.001440922190201729,0.0,0.002982107355864811,0.0	NA	PRKAR1B(0.0079626, 0.686)	NA	NA	NA	NA	NA	NA	NA	NA	No	NA	HPRC,HGSVC,1KG-ONT	No	NA	NA	NA	NA	NA	NA
chr7:552030	chr7-552030-allele13911-1	DEL	61	NA	0.0007564296520423601,0.0,0.011904761904761904,0.0,0.0010224948875255625	0.000716499	PRKAR1B(0.0079626, 0.686)	NA	NA	NA	NA	NA	NA	NA	NA	No	NA	HPRC,HGSVC,1KG-ONT	No	NA	NA	NA	NA	NA	NA
chr7:552037	chr7-552037-allele13913-1	DEL	306	NA	0.0007564296520423601,0.0,0.0,0.0,0.0	0.000918741	PRKAR1B(0.0079626, 0.686)	NA	NA	NA	NA	NA	NA	NA	NA	No	NA	HGSVC,1KG-ONT	No	NA	NA	NA	NA	NA	NA
chr7:552038	chr7-552038-allele13915-62	INS	61	NA	0.0015128593040847202,0.0,0.005952380952380952,0.0,0.0	NA	PRKAR1B(0.0079626, 0.686)	NA	NA	NA	NA	NA	NA	NA	NA	No	NA	HPRC,HGSVC,1KG-ONT	No	NA	NA	NA	NA	NA	NA
chr7:552044	chr7-552044-allele13918-248	INS	247	NA	0.0007564296520423601,0.0,0.0,0.0,0.00408997955010225	NA	PRKAR1B(0.0079626, 0.686)	NA	NA	NA	NA	NA	NA	NA	NA	No	NA	HPRC,HGSVC,1KG-ONT	No	NA	NA	NA	NA	NA	NA
chr7:552082	chr7-552082-allele13922-2620	INS	2619	NA	0.0,0.001440922190201729,0.0,0.0009940357852882703,0.0010224948875255625	3.94758e-05	PRKAR1B(0.0079626, 0.686)	NA	NA	NA	NA	NA	NA	NA	NA	No	NA	1KG-ONT	No	NA	NA	NA	NA	NA	NA
chr7:552135	chr7-552135-allele13931-184	INS	183	NA	0.012859304084720122,0.001440922190201729,0.0,0.0,0.0010224948875255625	0.0193295	PRKAR1B(0.0079626, 0.686)	NA	NA	NA	NA	NA	NA	NA	NA	No	NA	HPRC,HGSVC,1KG-ONT	No	NA	NA	NA	NA	NA	NA
chr7:552145	chr7-552145-allele13936-186	INS	185	NA	0.0,0.010086455331412104,0.0,0.010934393638170975,0.002044989775051125	0.00318319	PRKAR1B(0.0079626, 0.686)	NA	NA	NA	NA	NA	NA	NA	NA	No	NA	HPRC,HGSVC,1KG-ONT	No	NA	NA	NA	NA	NA	NA
chr7:552160	chr7-552160-allele13946-921	INS	920	NA	0.0015128593040847202,0.0,0.0,0.0,0.0	0.00234988	PRKAR1B(0.0079626, 0.686)	NA	NA	NA	NA	NA	NA	NA	NA	No	NA	HPRC,HGSVC,1KG-ONT	No	NA	NA	NA	NA	NA	NA
chr7:552160	chr7-552160-allele13944-62	INS	61	NA	0.0007564296520423601,0.0,0.000992063492063492,0.0,0.0	NA	PRKAR1B(0.0079626, 0.686)	NA	NA	NA	NA	NA	NA	NA	NA	No	NA	HPRC,HGSVC,1KG-ONT	No	NA	NA	NA	NA	NA	NA
chr7:552160	chr7-552160-allele13942-430	INS	429	NA	0.0015128593040847202,0.007204610951008645,0.013888888888888888,0.012922465208747515,0.00408997955010225	0.00400429	PRKAR1B(0.0079626, 0.686)	NA	NA	NA	NA	NA	NA	NA	NA	No	NA	HPRC,HGSVC,1KG-ONT	No	NA	NA	NA	NA	NA	NA
chr7:552160	chr7-552160-allele13939-490	INS	489	NA	0.0037821482602118004,0.012968299711815562,0.005952380952380952,0.011928429423459244,0.002044989775051125	0.000726912	PRKAR1B(0.0079626, 0.686)	NA	NA	NA	NA	NA	NA	NA	NA	No	NA	HPRC,HGSVC,1KG-ONT	No	NA	NA	NA	NA	NA	NA
chr7:552160	chr7-552160-allele13945-430	INS	429	NA	0.0030257186081694403,0.0,0.0,0.0,0.0	0.00520636	PRKAR1B(0.0079626, 0.686)	NA	NA	NA	NA	NA	NA	NA	NA	No	NA	HPRC,HGSVC,1KG-ONT	No	NA	NA	NA	NA	NA	NA
chr7:552160	chr7-552160-allele13940-125	INS	124	NA	0.0007564296520423601,0.0,0.0,0.0,0.0	0.000918741	PRKAR1B(0.0079626, 0.686)	NA	NA	NA	NA	NA	NA	NA	NA	No	NA	HPRC,HGSVC,1KG-ONT	No	NA	NA	NA	NA	NA	NA
chr7:552160	chr7-552160-allele13943-491	INS	490	NA	0.012859304084720122,0.001440922190201729,0.0,0.0,0.0	0.021333	PRKAR1B(0.0079626, 0.686)	NA	NA	NA	NA	NA	NA	NA	NA	No	NA	HPRC,HGSVC,1KG-ONT	No	NA	NA	NA	NA	NA	NA
chr7:552174	chr7-552174-allele13955-311	INS	310	NA	0.0045385779122541605,0.0,0.000992063492063492,0.0,0.00408997955010225	0.00179551	PRKAR1B(0.0079626, 0.686)	NA	NA	NA	NA	NA	NA	NA	NA	No	NA	HPRC,HGSVC,1KG-ONT	No	NA	NA	NA	NA	NA	NA
chr7:552185	chr7-552185-allele13956-1	DEL	62	NA	0.0007564296520423601,0.0,0.0,0.0,0.0	0.000918741	PRKAR1B(0.0079626, 0.686)	NA	NA	NA	NA	NA	NA	NA	NA	No	NA	HPRC,HGSVC,1KG-ONT	No	NA	NA	NA	NA	NA	NA
chr7:552198	chr7-552198-allele13961-1223	INS	1222	NA	0.0015128593040847202,0.002881844380403458,0.000992063492063492,0.0,0.0	NA	PRKAR1B(0.0079626, 0.686)	NA	NA	NA	NA	NA	NA	NA	NA	No	NA	HPRC,HGSVC	No	NA	NA	NA	NA	NA	NA
chr7:552213	chr7-552213-allele13966-123	INS	122	NA	0.0007564296520423601,0.0,0.0,0.0,0.0	0.000918741	PRKAR1B(0.0079626, 0.686)	NA	NA	NA	NA	NA	NA	NA	NA	No	NA	HPRC,HGSVC,1KG-ONT	No	NA	NA	NA	NA	NA	NA
chr7:552221	chr7-552221-allele13969-62	INS	61	NA	0.0,0.001440922190201729,0.0,0.0019880715705765406,0.0	3.94758e-05	PRKAR1B(0.0079626, 0.686)	NA	NA	NA	NA	NA	NA	NA	NA	No	NA	HPRC,HGSVC,1KG-ONT	No	NA	NA	NA	NA	NA	NA
chr7:552253	chr7-552253-allele13972-361	INS	360	NA	0.0,0.0,0.0,0.0009940357852882703,0.0	NA	PRKAR1B(0.0079626, 0.686)	NA	NA	NA	NA	NA	NA	NA	NA	No	NA	HPRC,HGSVC,1KG-ONT	No	NA	NA	NA	NA	NA	NA
chr7:552274	chr7-552274-allele13977-429	INS	428	NA	0.0,0.004322766570605188,0.006944444444444444,0.0009940357852882703,0.003067484662576687	0.00207258	PRKAR1B(0.0079626, 0.686)	NA	NA	NA	NA	NA	NA	NA	NA	No	NA	HPRC,HGSVC,1KG-ONT	No	NA	NA	NA	NA	NA	NA
chr7:552274	chr7-552274-allele13978-308	INS	307	NA	0.0,0.0,0.008928571428571428,0.0,0.0	0.000919236	PRKAR1B(0.0079626, 0.686)	NA	NA	NA	NA	NA	NA	NA	NA	No	NA	HPRC,HGSVC,1KG-ONT	No	NA	NA	NA	NA	NA	NA
chr7:552274	chr7-552274-allele13980-978	INS	977	NA	0.0007564296520423601,0.0,0.0,0.0,0.0	0.000918741	PRKAR1B(0.0079626, 0.686)	NA	NA	NA	NA	NA	NA	NA	NA	No	NA	HPRC,HGSVC	No	NA	NA	NA	NA	NA	NA
chr7:552274	chr7-552274-allele13976-246	INS	245	NA	0.00529500756429652,0.0,0.0,0.0,0.014314928425357873	NA	PRKAR1B(0.0079626, 0.686)	NA	NA	NA	NA	NA	NA	NA	NA	No	NA	HPRC,HGSVC,1KG-ONT	No	NA	NA	NA	NA	NA	NA
chr7:552275	chr7-552275-allele13982-856	INS	855	NA	0.0007564296520423601,0.0,0.000992063492063492,0.0,0.002044989775051125	NA	PRKAR1B(0.0079626, 0.686)	NA	NA	NA	NA	NA	NA	NA	NA	No	NA	HPRC,HGSVC,1KG-ONT	No	NA	NA	NA	NA	NA	NA
chr7:552318	chr7-552318-allele13991-495	INS	494	NA	0.0,0.0,0.0,0.0,0.002044989775051125	NA	PRKAR1B(0.0079626, 0.686)	NA	NA	NA	NA	NA	NA	NA	NA	No	NA	HPRC,HGSVC,1KG-ONT	No	NA	NA	NA	NA	NA	NA
chr7:552318	chr7-552318-allele13989-370	INS	369	NA	0.0007564296520423601,0.0,0.00496031746031746,0.0,0.0	NA	PRKAR1B(0.0079626, 0.686)	NA	NA	NA	NA	NA	NA	NA	NA	No	NA	HPRC,HGSVC,1KG-ONT	No	NA	NA	NA	NA	NA	NA
chr7:552344	chr7-552344-allele14001-63	INS	62	NA	0.01664145234493192,0.001440922190201729,0.006944444444444444,0.009940357852882704,0.0010224948875255625	0.00753109	PRKAR1B(0.0079626, 0.686)	NA	NA	NA	NA	NA	NA	NA	NA	No	NA	HPRC,HGSVC,1KG-ONT	No	NA	NA	NA	NA	NA	NA
chr7:552344	chr7-552344-allele14006-246	INS	245	NA	0.0,0.0,0.0,0.0009940357852882703,0.0	NA	PRKAR1B(0.0079626, 0.686)	NA	NA	NA	NA	NA	NA	NA	NA	No	NA	HPRC,HGSVC	No	NA	NA	NA	NA	NA	NA
chr7:552344	chr7-552344-allele14000-798	INS	797	NA	0.0007564296520423601,0.010086455331412104,0.000992063492063492,0.010934393638170975,0.006134969325153374	0.00295948	PRKAR1B(0.0079626, 0.686)	NA	NA	NA	NA	NA	NA	NA	NA	No	NA	HPRC,HGSVC,1KG-ONT	No	NA	NA	NA	NA	NA	NA
chr7:552344	chr7-552344-allele14003-62	INS	61	NA	0.0045385779122541605,0.0,0.000992063492063492,0.0,0.0	0.00598883	PRKAR1B(0.0079626, 0.686)	NA	NA	NA	NA	NA	NA	NA	NA	No	NA	HPRC,HGSVC,1KG-ONT	No	NA	NA	NA	NA	NA	NA
chr7:552344	chr7-552344-allele14004-556	INS	555	NA	0.0037821482602118004,0.0,0.0,0.0,0.0	0.00663171	PRKAR1B(0.0079626, 0.686)	NA	NA	NA	NA	NA	NA	NA	NA	No	NA	HPRC,HGSVC,1KG-ONT	No	NA	NA	NA	NA	NA	NA
chr7:552389	chr7-552389-allele14011-63	INS	62	NA	0.0,0.0,0.0,0.0009940357852882703,0.0	NA	PRKAR1B(0.0079626, 0.686)	NA	NA	NA	NA	NA	NA	NA	NA	No	NA	HPRC,HGSVC,1KG-ONT	No	NA	NA	NA	NA	NA	NA
chr7:552390	chr7-552390-allele14019-124	INS	123	NA	0.0007564296520423601,0.0,0.008928571428571428,0.0,0.002044989775051125	0.000525255	PRKAR1B(0.0079626, 0.686)	NA	NA	NA	NA	NA	NA	NA	NA	No	NA	HPRC,HGSVC,1KG-ONT	No	NA	NA	NA	NA	NA	NA
chr7:552390	chr7-552390-allele14017-1226	INS	1225	NA	0.0015128593040847202,0.0,0.0,0.0,0.0	0.00234988	PRKAR1B(0.0079626, 0.686)	NA	NA	NA	NA	NA	NA	NA	NA	No	NA	HPRC,HGSVC	No	NA	NA	NA	NA	NA	NA
chr7:552390	chr7-552390-allele14012-64	INS	63	NA	0.0015128593040847202,0.011527377521613832,0.007936507936507936,0.014910536779324055,0.0010224948875255625	0.00329401	PRKAR1B(0.0079626, 0.686)	NA	NA	NA	NA	NA	NA	NA	NA	No	NA	HPRC,HGSVC,1KG-ONT	No	NA	NA	NA	NA	NA	NA
chr7:552392	chr7-552392-allele14023-799	INS	798	NA	0.0007564296520423601,0.0,0.0,0.0,0.0	0.000918741	PRKAR1B(0.0079626, 0.686)	NA	NA	NA	NA	NA	NA	NA	NA	No	NA	HPRC,HGSVC,1KG-ONT	No	NA	NA	NA	NA	NA	NA
chr7:552392	chr7-552392-allele14022-248	INS	247	NA	0.0015128593040847202,0.005763688760806916,0.0,0.016898608349900597,0.002044989775051125	0.00173624	PRKAR1B(0.0079626, 0.686)	NA	NA	NA	NA	NA	NA	NA	NA	No	NA	HPRC,HGSVC	No	NA	NA	NA	NA	NA	NA
chr7:552405	chr7-552405-allele14026-1	DEL	62	NA	0.0030257186081694403,0.0,0.0,0.0009940357852882703,0.0	0.00328379	PRKAR1B(0.0079626, 0.686)	NA	NA	NA	NA	NA	NA	NA	NA	No	NA	HPRC,HGSVC,1KG-ONT	No	NA	NA	NA	NA	NA	NA
chr7:552411	chr7-552411-allele14027-63	INS	62	NA	0.0,0.0,0.0,0.003976143141153081,0.0	0.000224143	PRKAR1B(0.0079626, 0.686)	NA	NA	NA	NA	NA	NA	NA	NA	No	NA	HPRC,HGSVC,1KG-ONT	No	NA	NA	NA	NA	NA	NA
chr7:552420	chr7-552420-allele14029-186	INS	185	NA	0.00529500756429652,0.0,0.0,0.0,0.0	0.00947665	PRKAR1B(0.0079626, 0.686)	NA	NA	NA	NA	NA	NA	NA	NA	No	NA	HPRC,HGSVC	No	NA	NA	NA	NA	NA	NA
chr7:552441	chr7-552441-allele14034-124	INS	123	NA	0.0,0.0,0.001984126984126984,0.0,0.010224948875255624	0.00144529	PRKAR1B(0.0079626, 0.686)	NA	NA	NA	NA	NA	NA	NA	NA	No	NA	HPRC,HGSVC,1KG-ONT	No	NA	NA	NA	NA	NA	NA
chr7:552467	chr7-552467-allele14043-63	INS	62	NA	0.0,0.0,0.001984126984126984,0.0,0.0	NA	PRKAR1B(0.0079626, 0.686)	NA	NA	NA	NA	NA	NA	NA	NA	No	NA	HPRC,HGSVC,1KG-ONT	No	NA	NA	NA	NA	NA	NA
chr7:552467	chr7-552467-allele14041-63	INS	62	NA	0.0022692889561270802,0.0,0.0,0.0,0.0	0.00377908	PRKAR1B(0.0079626, 0.686)	NA	NA	NA	NA	NA	NA	NA	NA	No	NA	HPRC,HGSVC,1KG-ONT	No	NA	NA	NA	NA	NA	NA
chr7:552474	chr7-552474-allele14046-184	INS	183	NA	0.0007564296520423601,0.0,0.0,0.0,0.0	0.000918741	PRKAR1B(0.0079626, 0.686)	NA	NA	NA	NA	NA	NA	NA	NA	No	NA	HPRC,HGSVC	No	NA	NA	NA	NA	NA	NA
chr7:552474	chr7-552474-allele14044-125	INS	124	NA	0.009833585476550681,0.0,0.04265873015873016,0.0019880715705765406,0.0081799591002045	0.00023968	PRKAR1B(0.0079626, 0.686)	NA	NA	NA	NA	NA	NA	NA	NA	No	NA	HPRC,HGSVC,1KG-ONT	No	NA	NA	NA	NA	NA	NA
chr7:554575	chr7-554575-allele14066-1	DEL	102	NA	0.0015128593040847202,0.0,0.00992063492063492,0.0,0.0	NA	PRKAR1B(0.0079626, 0.686)	NA	NA	NA	NA	NA	NA	NA	NA	No	NA	No	No	NA	NA	NA	NA	NA	NA
chr7:554760	chr7-554760-allele14084-103	INS	102	NA	0.00680786686838124,0.001440922190201729,0.0,0.0,0.0	0.0101459	PRKAR1B(0.0079626, 0.686)	NA	NA	NA	NA	NA	NA	NA	NA	No	NA	No	No	NA	NA	NA	NA	NA	NA
chr7:566170	chr7-566170-allele14232-99	INS	98	NA	0.2760968229954614,0.3184438040345821,0.3472222222222222,0.3508946322067594,0.21267893660531698	0.00174824	PRKAR1B(0.0079626, 0.686)	NA	NA	NA	NA	NA	NA	NA	NA	No	NA	HPRC,HGSVC,1KG-ONT	Yes	NA	NA	NA	NA	NA	NA
chr7:566182	chr7-566182-allele14233-99	INS	98	NA	0.030257186081694403,0.004322766570605188,0.0,0.0,0.0	0.04882	PRKAR1B(0.0079626, 0.686)	NA	NA	NA	NA	NA	NA	NA	NA	No	NA	HPRC,HGSVC,1KG-ONT	Yes	NA	NA	NA	NA	NA	NA
chr7:576032	chr7-576032-allele14356-77	INS	76	NA	0.0015128593040847202,0.0,0.0,0.0,0.0	0.00234988	PRKAR1B(0.0079626, 0.686)	NA	NA	NA	NA	NA	NA	NA	NA	No	NA	1KG-ONT	No	NA	NA	NA	NA	NA	NA
chr7:576127	chr7-576127-allele14360-77	INS	76	NA	0.019667170953101363,0.002881844380403458,0.00496031746031746,0.02385685884691849,0.003067484662576687	0.00395098	PRKAR1B(0.0079626, 0.686)	NA	NA	NA	NA	NA	NA	NA	NA	No	NA	1KG-ONT	Yes	NA	NA	NA	NA	NA	NA
chr7:576158	chr7-576158-allele14362-191	INS	190	NA	0.00529500756429652,0.001440922190201729,0.0,0.0,0.0	0.00736694	PRKAR1B(0.0079626, 0.686)	NA	NA	NA	NA	NA	NA	NA	NA	No	NA	HGSVC,1KG-ONT	Yes	NA	NA	NA	NA	NA	NA
chr7:576158	chr7-576158-allele14363-1	DEL	76	NA	0.0030257186081694403,0.001440922190201729,0.002976190476190476,0.0,0.03680981595092025	0.00279039	PRKAR1B(0.0079626, 0.686)	NA	NA	NA	NA	NA	NA	NA	NA	No	NA	HPRC,1KG-ONT	Yes	NA	NA	NA	NA	NA	NA
chr7:576982	chr7-576982-allele14373-67	INS	66	NA	0.006051437216338881,0.0,0.0,0.006958250497017893,0.0	0.00230281	PRKAR1B(0.0079626, 0.686)	NA	NA	NA	NA	NA	NA	NA	NA	No	NA	HGSVC	Yes	NA	NA	NA	NA	NA	NA
chr7:576998	chr7-576998-allele14374-133	INS	132	NA	0.00832072617246596,0.002881844380403458,0.0,0.0019880715705765406,0.0	0.00821341	PRKAR1B(0.0079626, 0.686)	NA	NA	NA	NA	NA	NA	NA	NA	No	NA	1KG-ONT	Yes	NA	NA	NA	NA	NA	NA
chr7:576998	chr7-576998-allele14375-89	INS	88	NA	0.0030257186081694403,0.001440922190201729,0.008928571428571428,0.0009940357852882703,0.0010224948875255625	NA	PRKAR1B(0.0079626, 0.686)	NA	NA	NA	NA	NA	NA	NA	NA	No	NA	HGSVC	Yes	NA	NA	NA	NA	NA	NA
chr7:577021	chr7-577021-allele14385-67	INS	66	NA	0.0030257186081694403,0.001440922190201729,0.0,0.0,0.0	0.00328379	PRKAR1B(0.0079626, 0.686)	NA	NA	NA	NA	NA	NA	NA	NA	No	NA	HGSVC	No	NA	NA	NA	NA	NA	NA
chr7:577021	chr7-577021-allele14384-89	INS	88	NA	0.0226928895612708,0.001440922190201729,0.012896825396825396,0.0,0.0	0.0196345	PRKAR1B(0.0079626, 0.686)	NA	NA	NA	NA	NA	NA	NA	NA	No	NA	HGSVC	Yes	NA	NA	NA	NA	NA	NA
chr7:577021	chr7-577021-allele14386-1	DEL	88	NA	0.00529500756429652,0.0,0.0,0.0,0.0	0.00947665	PRKAR1B(0.0079626, 0.686)	NA	NA	NA	NA	NA	NA	NA	NA	No	NA	No	Yes	NA	NA	NA	NA	NA	NA
chr7:577059	chr7-577059-allele14391-89	INS	88	NA	0.0015128593040847202,0.0,0.001984126984126984,0.0,0.0	7.61513e-05	PRKAR1B(0.0079626, 0.686)	NA	NA	NA	NA	NA	NA	NA	NA	No	NA	HGSVC	No	NA	NA	NA	NA	NA	NA
chr7:577128	chr7-577128-allele14392-67	INS	66	NA	0.0007564296520423601,0.0,0.0,0.0,0.0	0.000918741	PRKAR1B(0.0079626, 0.686)	NA	NA	NA	NA	NA	NA	NA	NA	No	NA	HGSVC	No	NA	NA	NA	NA	NA	NA
chr7:583427	chr7-583427-allele14502-69	INS	68	NA	0.039334341906202726,0.010086455331412104,0.10218253968253968,0.008946322067594433,0.02556237218813906	NA	PRKAR1B(0.0079626, 0.686)	NA	NA	NA	NA	NA	NA	NA	NA	No	NA	HPRC,HGSVC,1KG-ONT	No	NA	NA	NA	NA	NA	NA
chr7:583445	chr7-583445-allele14511-75	INS	74	NA	0.00680786686838124,0.0,0.0,0.0,0.0	0.0123139	PRKAR1B(0.0079626, 0.686)	NA	NA	NA	NA	NA	NA	NA	NA	No	NA	HPRC,HGSVC,1KG-ONT	No	NA	NA	NA	NA	NA	NA
chr7:583445	chr7-583445-allele14508-75	INS	74	NA	0.08245083207261725,0.010086455331412104,0.003968253968253968,0.009940357852882704,0.007157464212678937	0.0984677	PRKAR1B(0.0079626, 0.686)	NA	NA	NA	NA	NA	NA	NA	NA	No	NA	HPRC,HGSVC,1KG-ONT	No	NA	NA	NA	NA	NA	NA
chr7:583445	chr7-583445-allele14510-75	INS	74	NA	0.0022692889561270802,0.0,0.000992063492063492,0.0,0.0	0.0019853	PRKAR1B(0.0079626, 0.686)	NA	NA	NA	NA	NA	NA	NA	NA	No	NA	HPRC,HGSVC,1KG-ONT	No	NA	NA	NA	NA	NA	NA
chr7:583447	chr7-583447-allele14513-79	INS	78	NA	0.009077155824508321,0.023054755043227664,0.0,0.0,0.0	0.00143144	PRKAR1B(0.0079626, 0.686)	NA	NA	NA	NA	NA	NA	NA	NA	No	NA	HPRC,HGSVC,1KG-ONT	No	NA	NA	NA	NA	NA	NA
chr7:583447	chr7-583447-allele14516-75	INS	74	NA	0.0,0.0,0.0,0.0,0.002044989775051125	NA	PRKAR1B(0.0079626, 0.686)	NA	NA	NA	NA	NA	NA	NA	NA	No	NA	HPRC,HGSVC,1KG-ONT	No	NA	NA	NA	NA	NA	NA
chr7:583447	chr7-583447-allele14515-73	INS	72	NA	0.0030257186081694403,0.0,0.001984126984126984,0.0,0.0	0.00206069	PRKAR1B(0.0079626, 0.686)	NA	NA	NA	NA	NA	NA	NA	NA	No	NA	HPRC,HGSVC,1KG-ONT	No	NA	NA	NA	NA	NA	NA
chr7:583456	chr7-583456-allele14520-71	INS	70	NA	0.19818456883509833,0.08069164265129683,0.054563492063492064,0.17594433399602386,0.015337423312883436	0.0637865	PRKAR1B(0.0079626, 0.686)	NA	NA	NA	NA	NA	NA	NA	NA	No	NA	HPRC,HGSVC,1KG-ONT	No	NA	NA	NA	NA	NA	NA
chr7:583483	chr7-583483-allele14524-69	INS	68	NA	0.03555219364599092,0.002881844380403458,0.000992063492063492,0.0,0.0010224948875255625	0.0562989	PRKAR1B(0.0079626, 0.686)	NA	NA	NA	NA	NA	NA	NA	NA	No	NA	HPRC,HGSVC,1KG-ONT	No	NA	NA	NA	NA	NA	NA
chr7:583490	chr7-583490-allele14527-73	INS	72	NA	0.10968229954614221,0.04899135446685879,0.09821428571428571,0.1073558648111332,0.03987730061349693	0.00673453	PRKAR1B(0.0079626, 0.686)	NA	NA	NA	NA	NA	NA	NA	NA	No	NA	HPRC,HGSVC,1KG-ONT	No	NA	NA	NA	NA	NA	NA
chr7:583490	chr7-583490-allele14528-73	INS	72	NA	0.0832072617246596,0.10662824207492795,0.09623015873015874,0.22962226640159045,0.03067484662576687	0.00539012	PRKAR1B(0.0079626, 0.686)	NA	NA	NA	NA	NA	NA	NA	NA	No	NA	HPRC,HGSVC,1KG-ONT	No	NA	NA	NA	NA	NA	NA
chr7:583535	chr7-583535-allele14541-73	INS	72	NA	0.0,0.0,0.0,0.0,0.0010224948875255625	NA	PRKAR1B(0.0079626, 0.686)	NA	NA	NA	NA	NA	NA	NA	NA	No	NA	HPRC,HGSVC,1KG-ONT	No	NA	NA	NA	NA	NA	NA
chr7:588540	chr7-588540-allele14651-1690	INS	1689	NA	0.0045385779122541605,0.0,0.0,0.008946322067594433,0.0	0.000223704	PRKAR1B(0.0079626, 0.686)	NA	NA	NA	NA	NA	NA	NA	NA	No	NA	HPRC,HGSVC,1KG-ONT	No	NA	NA	NA	NA	NA	NA
chr7:588591	chr7-588591-allele14670-58	INS	57	NA	0.0037821482602118004,0.0,0.0,0.0,0.0	0.00663171	PRKAR1B(0.0079626, 0.686)	NA	NA	NA	NA	NA	NA	NA	NA	No	NA	HGSVC,1KG-ONT	Yes	NA	NA	NA	NA	NA	NA
chr7:588603	chr7-588603-allele14679-199	INS	198	NA	0.0,0.0,0.0,0.019880715705765408,0.0	0.00308022	PRKAR1B(0.0079626, 0.686)	NA	NA	NA	NA	NA	NA	NA	NA	No	NA	HPRC,HGSVC,1KG-ONT	Yes	NA	NA	NA	NA	NA	NA
chr7:588603	chr7-588603-allele14676-235	INS	234	NA	0.030257186081694403,0.03602305475504323,0.000992063492063492,0.015904572564612324,0.006134969325153374	0.00794212	PRKAR1B(0.0079626, 0.686)	NA	NA	NA	NA	NA	NA	NA	NA	No	NA	HPRC,HGSVC,1KG-ONT	Yes	NA	NA	NA	NA	NA	NA
chr7:588618	chr7-588618-allele14685-103	INS	102	NA	0.0022692889561270802,0.0,0.005952380952380952,0.0,0.0	NA	PRKAR1B(0.0079626, 0.686)	NA	NA	NA	NA	NA	NA	NA	NA	No	NA	HGSVC	Yes	NA	NA	NA	NA	NA	NA
chr7:588618	chr7-588618-allele14688-106	INS	105	NA	0.0007564296520423601,0.0,0.0,0.014910536779324055,0.0	0.00121019	PRKAR1B(0.0079626, 0.686)	NA	NA	NA	NA	NA	NA	NA	NA	No	NA	HGSVC	Yes	NA	NA	NA	NA	NA	NA
chr7:588625	chr7-588625-allele14692-55	INS	54	NA	0.0007564296520423601,0.0,0.0,0.0,0.009202453987730062	0.000199544	PRKAR1B(0.0079626, 0.686)	NA	NA	NA	NA	NA	NA	NA	NA	No	NA	HGSVC,1KG-ONT	Yes	NA	NA	NA	NA	NA	NA
chr7:588625	chr7-588625-allele14691-64	INS	63	NA	0.0007564296520423601,0.0,0.0,0.0,0.0010224948875255625	NA	PRKAR1B(0.0079626, 0.686)	NA	NA	NA	NA	NA	NA	NA	NA	No	NA	HGSVC,1KG-ONT	Yes	NA	NA	NA	NA	NA	NA
chr7:588687	chr7-588687-allele14703-127	INS	126	NA	0.0022692889561270802,0.0,0.0,0.0,0.0	0.00343715	PRKAR1B(0.0079626, 0.686)	NA	NA	NA	NA	NA	NA	NA	NA	No	NA	HGSVC	Yes	NA	NA	NA	NA	NA	NA
chr7:588699	chr7-588699-allele14716-193	INS	192	NA	0.0015128593040847202,0.0,0.006944444444444444,0.0019880715705765406,0.003067484662576687	3.20923e-05	PRKAR1B(0.0079626, 0.686)	NA	NA	NA	NA	NA	NA	NA	NA	No	NA	HPRC,HGSVC,1KG-ONT	Yes	NA	NA	NA	NA	NA	NA
chr7:588699	chr7-588699-allele14709-892	INS	891	NA	0.037821482602118005,0.023054755043227664,0.001984126984126984,0.013916500994035786,0.019427402862985686	0.0137922	PRKAR1B(0.0079626, 0.686)	NA	NA	NA	NA	NA	NA	NA	NA	No	NA	HPRC,HGSVC,1KG-ONT	Yes	NA	NA	NA	NA	NA	NA
chr7:588699	chr7-588699-allele14708-895	INS	894	NA	0.11119515885022693,0.2968299711815562,0.23313492063492064,0.220675944333996,0.17893660531697342	0.0409853	PRKAR1B(0.0079626, 0.686)	NA	NA	NA	NA	NA	NA	NA	NA	No	NA	HPRC,HGSVC,1KG-ONT	Yes	NA	NA	NA	NA	NA	NA
chr7:588699	chr7-588699-allele14712-337	INS	336	NA	0.00529500756429652,0.004322766570605188,0.007936507936507936,0.0,0.0	0.000175941	PRKAR1B(0.0079626, 0.686)	NA	NA	NA	NA	NA	NA	NA	NA	No	NA	HPRC,HGSVC	Yes	NA	NA	NA	NA	NA	NA
chr7:588699	chr7-588699-allele14710-886	INS	885	NA	0.009077155824508321,0.0,0.0,0.0,0.0	0.0165556	PRKAR1B(0.0079626, 0.686)	NA	NA	NA	NA	NA	NA	NA	NA	No	NA	HPRC,HGSVC,1KG-ONT	Yes	NA	NA	NA	NA	NA	NA
chr7:588699	chr7-588699-allele14721-163	INS	162	NA	0.0022692889561270802,0.020172910662824207,0.0,0.004970178926441352,0.0	0.00025218	PRKAR1B(0.0079626, 0.686)	NA	NA	NA	NA	NA	NA	NA	NA	No	NA	HPRC,HGSVC	Yes	NA	NA	NA	NA	NA	NA
chr7:588699	chr7-588699-allele14720-886	INS	885	NA	0.0,0.0,0.0,0.004970178926441352,0.005112474437627812	0.00112696	PRKAR1B(0.0079626, 0.686)	NA	NA	NA	NA	NA	NA	NA	NA	No	NA	HPRC,HGSVC,1KG-ONT	Yes	NA	NA	NA	NA	NA	NA
chr7:588699	chr7-588699-allele14714-61	INS	60	NA	0.0,0.0,0.006944444444444444,0.0009940357852882703,0.03169734151329243	0.00649637	PRKAR1B(0.0079626, 0.686)	NA	NA	NA	NA	NA	NA	NA	NA	No	NA	HGSVC,1KG-ONT	Yes	NA	NA	NA	NA	NA	NA
chr7:588699	chr7-588699-allele14723-889	INS	888	NA	0.0007564296520423601,0.0,0.0,0.0,0.0	0.000918741	PRKAR1B(0.0079626, 0.686)	NA	NA	NA	NA	NA	NA	NA	NA	No	NA	HPRC,HGSVC,1KG-ONT	Yes	NA	NA	NA	NA	NA	NA
chr7:588699	chr7-588699-allele14711-196	INS	195	NA	0.024205748865355523,0.03025936599423631,0.023809523809523808,0.030815109343936383,0.053169734151329244	0.00119189	PRKAR1B(0.0079626, 0.686)	NA	NA	NA	NA	NA	NA	NA	NA	No	NA	HPRC,HGSVC,1KG-ONT	Yes	NA	NA	NA	NA	NA	NA
chr7:588699	chr7-588699-allele14718-889	INS	888	NA	0.0022692889561270802,0.0,0.0,0.0,0.0	0.00377908	PRKAR1B(0.0079626, 0.686)	NA	NA	NA	NA	NA	NA	NA	NA	No	NA	HPRC,HGSVC,1KG-ONT	Yes	NA	NA	NA	NA	NA	NA
chr7:588699	chr7-588699-allele14727-892	INS	891	NA	0.0,0.0,0.0,0.015904572564612324,0.0	0.00224961	PRKAR1B(0.0079626, 0.686)	NA	NA	NA	NA	NA	NA	NA	NA	No	NA	HPRC,HGSVC,1KG-ONT	Yes	NA	NA	NA	NA	NA	NA
chr7:588699	chr7-588699-allele14733-892	INS	891	NA	0.0,0.0,0.008928571428571428,0.0,0.0	0.00114796	PRKAR1B(0.0079626, 0.686)	NA	NA	NA	NA	NA	NA	NA	NA	No	NA	HPRC,HGSVC,1KG-ONT	Yes	NA	NA	NA	NA	NA	NA
chr7:588723	chr7-588723-allele14741-592	INS	591	NA	0.006051437216338881,0.0,0.0,0.0,0.007157464212678937	0.00223418	PRKAR1B(0.0079626, 0.686)	NA	NA	NA	NA	NA	NA	NA	NA	No	NA	HPRC,HGSVC,1KG-ONT	Yes	NA	NA	NA	NA	NA	NA
chr7:588747	chr7-588747-allele14748-465	INS	464	NA	0.0007564296520423601,0.0,0.000992063492063492,0.002982107355864811,0.0010224948875255625	NA	PRKAR1B(0.0079626, 0.686)	NA	NA	NA	NA	NA	NA	NA	NA	No	NA	HPRC,HGSVC	Yes	NA	NA	NA	NA	NA	NA
chr7:588768	chr7-588768-allele14764-145	INS	144	NA	0.0037821482602118004,0.004322766570605188,0.001984126984126984,0.0,0.0	0.000962849	PRKAR1B(0.0079626, 0.686)	NA	NA	NA	NA	NA	NA	NA	NA	No	NA	HGSVC	Yes	NA	NA	NA	NA	NA	NA
chr7:588834	chr7-588834-allele14799-52	INS	51	NA	0.06429652042360061,0.09654178674351585,0.03869047619047619,0.11232604373757456,0.03169734151329243	NA	PRKAR1B(0.0079626, 0.686)	NA	NA	NA	NA	NA	NA	NA	NA	No	NA	HGSVC,1KG-ONT	Yes	NA	NA	NA	NA	NA	NA
chr7:588844	chr7-588844-allele14802-55	INS	54	NA	0.0022692889561270802,0.0,0.0,0.0,0.0	0.00377908	PRKAR1B(0.0079626, 0.686)	NA	NA	NA	NA	NA	NA	NA	NA	No	NA	HGSVC,1KG-ONT	Yes	NA	NA	NA	NA	NA	NA
chr7:588844	chr7-588844-allele14803-331	INS	330	NA	0.0037821482602118004,0.0,0.0,0.0,0.0	0.00663171	PRKAR1B(0.0079626, 0.686)	NA	NA	NA	NA	NA	NA	NA	NA	No	NA	HPRC,HGSVC,1KG-ONT	Yes	NA	NA	NA	NA	NA	NA
chr7:588844	chr7-588844-allele14804-64	INS	63	NA	0.0015128593040847202,0.0,0.0,0.0,0.0	0.00234988	PRKAR1B(0.0079626, 0.686)	NA	NA	NA	NA	NA	NA	NA	NA	No	NA	HGSVC,1KG-ONT	Yes	NA	NA	NA	NA	NA	NA
chr7:588846	chr7-588846-allele14807-130	INS	129	NA	0.0015128593040847202,0.0,0.0,0.0019880715705765406,0.0	7.61513e-05	PRKAR1B(0.0079626, 0.686)	NA	NA	NA	NA	NA	NA	NA	NA	No	NA	HGSVC	Yes	NA	NA	NA	NA	NA	NA
chr7:588846	chr7-588846-allele14805-130	INS	129	NA	0.0022692889561270802,0.0,0.0,0.0,0.0010224948875255625	0.0019853	PRKAR1B(0.0079626, 0.686)	NA	NA	NA	NA	NA	NA	NA	NA	No	NA	HGSVC	Yes	NA	NA	NA	NA	NA	NA
chr7:588846	chr7-588846-allele14806-137	INS	136	NA	0.0045385779122541605,0.0,0.0,0.0,0.0	0.00805514	PRKAR1B(0.0079626, 0.686)	NA	NA	NA	NA	NA	NA	NA	NA	No	NA	HGSVC	Yes	NA	NA	NA	NA	NA	NA
chr7:588893	chr7-588893-allele14822-253	INS	252	NA	0.06429652042360061,0.23631123919308358,0.2698412698412698,0.20576540755467196,0.25869120654396727	0.0949301	PRKAR1B(0.0079626, 0.686)	NA	NA	NA	NA	NA	NA	NA	NA	No	NA	HPRC,HGSVC,1KG-ONT	No	NA	NA	NA	NA	NA	NA
chr7:588893	chr7-588893-allele14824-250	INS	249	NA	0.0,0.001440922190201729,0.0,0.0,0.0	NA	PRKAR1B(0.0079626, 0.686)	NA	NA	NA	NA	NA	NA	NA	NA	No	NA	HPRC,HGSVC,1KG-ONT	No	NA	NA	NA	NA	NA	NA
chr7:588893	chr7-588893-allele14823-250	INS	249	NA	0.0045385779122541605,0.0,0.0,0.0,0.0	0.00771423	PRKAR1B(0.0079626, 0.686)	NA	NA	NA	NA	NA	NA	NA	NA	No	NA	HPRC,HGSVC,1KG-ONT	No	NA	NA	NA	NA	NA	NA
chr7:588893	chr7-588893-allele14825-250	INS	249	NA	0.0,0.001440922190201729,0.0,0.0,0.0	NA	PRKAR1B(0.0079626, 0.686)	NA	NA	NA	NA	NA	NA	NA	NA	No	NA	HPRC,HGSVC,1KG-ONT	No	NA	NA	NA	NA	NA	NA
chr7:588897	chr7-588897-allele14834-981	INS	980	NA	0.12027231467473525,0.15129682997118155,0.022817460317460316,0.08548707753479125,0.23721881390593047	NA	PRKAR1B(0.0079626, 0.686)	NA	NA	NA	NA	NA	NA	NA	NA	No	NA	HPRC,HGSVC,1KG-ONT	No	NA	NA	NA	NA	NA	NA
chr7:588930	chr7-588930-allele14857-729	INS	728	NA	0.0,0.001440922190201729,0.0,0.0,0.0	NA	PRKAR1B(0.0079626, 0.686)	NA	NA	NA	NA	NA	NA	NA	NA	No	NA	HPRC,HGSVC,1KG-ONT	No	NA	NA	NA	NA	NA	NA
chr7:588930	chr7-588930-allele14856-715	INS	714	NA	0.01664145234493192,0.007204610951008645,0.0,0.0019880715705765406,0.002044989775051125	0.0155961	PRKAR1B(0.0079626, 0.686)	NA	NA	NA	NA	NA	NA	NA	NA	No	NA	HPRC,HGSVC,1KG-ONT	No	NA	NA	NA	NA	NA	NA
chr7:588951	chr7-588951-allele14875-872	INS	871	NA	0.00529500756429652,0.0,0.0,0.0,0.0	0.00947665	PRKAR1B(0.0079626, 0.686)	NA	NA	NA	NA	NA	NA	NA	NA	No	NA	HPRC,HGSVC,1KG-ONT	No	NA	NA	NA	NA	NA	NA
chr7:588951	chr7-588951-allele14877-858	INS	857	NA	0.0007564296520423601,0.0,0.0,0.0,0.0	0.000918741	PRKAR1B(0.0079626, 0.686)	NA	NA	NA	NA	NA	NA	NA	NA	No	NA	HPRC,HGSVC,1KG-ONT	No	NA	NA	NA	NA	NA	NA
chr7:588951	chr7-588951-allele14876-869	INS	868	NA	0.00832072617246596,0.0,0.0,0.0,0.0	0.0148661	PRKAR1B(0.0079626, 0.686)	NA	NA	NA	NA	NA	NA	NA	NA	No	NA	HPRC,HGSVC,1KG-ONT	No	NA	NA	NA	NA	NA	NA
chr7:588951	chr7-588951-allele14873-806	INS	805	NA	0.01739788199697428,0.011527377521613832,0.03273809523809524,0.008946322067594433,0.002044989775051125	NA	PRKAR1B(0.0079626, 0.686)	NA	NA	NA	NA	NA	NA	NA	NA	No	NA	HPRC,HGSVC,1KG-ONT	No	NA	NA	NA	NA	NA	NA
chr7:588968	chr7-588968-allele14883-665	INS	664	NA	0.0045385779122541605,0.0,0.000992063492063492,0.004970178926441352,0.0081799591002045	NA	PRKAR1B(0.0079626, 0.686)	NA	NA	NA	NA	NA	NA	NA	NA	No	NA	HPRC,HGSVC,1KG-ONT	No	NA	NA	NA	NA	NA	NA
chr7:588971	chr7-588971-allele14892-875	INS	874	NA	0.0030257186081694403,0.04610951008645533,0.034722222222222224,0.03777335984095427,0.02965235173824131	0.0198703	PRKAR1B(0.0079626, 0.686)	NA	NA	NA	NA	NA	NA	NA	NA	No	NA	HPRC,HGSVC,1KG-ONT	No	NA	NA	NA	NA	NA	NA
chr7:588971	chr7-588971-allele14906-1001	INS	1000	NA	0.0022692889561270802,0.0,0.002976190476190476,0.003976143141153081,0.0010224948875255625	NA	PRKAR1B(0.0079626, 0.686)	NA	NA	NA	NA	NA	NA	NA	NA	No	NA	HPRC,HGSVC,1KG-ONT	No	NA	NA	NA	NA	NA	NA
chr7:588971	chr7-588971-allele14898-867	INS	866	NA	0.0022692889561270802,0.0,0.0,0.0,0.0	0.00377908	PRKAR1B(0.0079626, 0.686)	NA	NA	NA	NA	NA	NA	NA	NA	No	NA	HPRC,HGSVC,1KG-ONT	No	NA	NA	NA	NA	NA	NA
chr7:588971	chr7-588971-allele14888-2048	INS	2047	NA	0.3093797276853253,0.4092219020172911,0.4583333333333333,0.3349900596421471,0.46421267893660534	0.0234039	PRKAR1B(0.0079626, 0.686)	NA	NA	NA	NA	NA	NA	NA	NA	No	NA	HPRC,HGSVC,1KG-ONT	No	NA	NA	NA	NA	NA	NA
chr7:588971	chr7-588971-allele14900-151	INS	150	NA	0.006051437216338881,0.001440922190201729,0.016865079365079364,0.0009940357852882703,0.0	NA	PRKAR1B(0.0079626, 0.686)	NA	NA	NA	NA	NA	NA	NA	NA	No	NA	HPRC,HGSVC	No	NA	NA	NA	NA	NA	NA
chr7:588971	chr7-588971-allele14895-1013	INS	1012	NA	0.00529500756429652,0.0,0.000992063492063492,0.0,0.0	0.00736694	PRKAR1B(0.0079626, 0.686)	NA	NA	NA	NA	NA	NA	NA	NA	No	NA	HPRC,HGSVC,1KG-ONT	No	NA	NA	NA	NA	NA	NA
chr7:588971	chr7-588971-allele14908-872	INS	871	NA	0.0015128593040847202,0.0,0.0,0.004970178926441352,0.0	NA	PRKAR1B(0.0079626, 0.686)	NA	NA	NA	NA	NA	NA	NA	NA	No	NA	HPRC,HGSVC,1KG-ONT	No	NA	NA	NA	NA	NA	NA
chr7:588971	chr7-588971-allele14894-1004	INS	1003	NA	0.00680786686838124,0.001440922190201729,0.006944444444444444,0.04970178926441352,0.006134969325153374	0.00320854	PRKAR1B(0.0079626, 0.686)	NA	NA	NA	NA	NA	NA	NA	NA	No	NA	HPRC,HGSVC,1KG-ONT	No	NA	NA	NA	NA	NA	NA
chr7:588971	chr7-588971-allele14904-870	INS	869	NA	0.0007564296520423601,0.0,0.0,0.0,0.0	0.000918741	PRKAR1B(0.0079626, 0.686)	NA	NA	NA	NA	NA	NA	NA	NA	No	NA	HPRC,HGSVC,1KG-ONT	No	NA	NA	NA	NA	NA	NA
chr7:588971	chr7-588971-allele14909-881	INS	880	NA	0.0007564296520423601,0.001440922190201729,0.010912698412698412,0.0,0.009202453987730062	0.00222936	PRKAR1B(0.0079626, 0.686)	NA	NA	NA	NA	NA	NA	NA	NA	No	NA	HPRC,HGSVC,1KG-ONT	No	NA	NA	NA	NA	NA	NA
chr7:588971	chr7-588971-allele14903-878	INS	877	NA	0.0,0.0,0.0,0.0,0.0010224948875255625	NA	PRKAR1B(0.0079626, 0.686)	NA	NA	NA	NA	NA	NA	NA	NA	No	NA	HPRC,HGSVC,1KG-ONT	No	NA	NA	NA	NA	NA	NA
chr7:588971	chr7-588971-allele14901-877	INS	876	NA	0.0,0.0,0.0,0.0009940357852882703,0.0	NA	PRKAR1B(0.0079626, 0.686)	NA	NA	NA	NA	NA	NA	NA	NA	No	NA	HPRC,HGSVC,1KG-ONT	No	NA	NA	NA	NA	NA	NA
chr7:588971	chr7-588971-allele14886-878	INS	877	NA	0.024962178517397883,0.04610951008645533,0.07738095238095238,0.013916500994035786,0.0010224948875255625	0.000578175	PRKAR1B(0.0079626, 0.686)	NA	NA	NA	NA	NA	NA	NA	NA	No	NA	HPRC,HGSVC,1KG-ONT	No	NA	NA	NA	NA	NA	NA
chr7:588971	chr7-588971-allele14885-1013	INS	1012	NA	0.046142208774583963,0.04899135446685879,0.027777777777777776,0.10934393638170974,0.028629856850715747	0.000114594	PRKAR1B(0.0079626, 0.686)	NA	NA	NA	NA	NA	NA	NA	NA	No	NA	HPRC,HGSVC,1KG-ONT	No	NA	NA	NA	NA	NA	NA
chr7:588971	chr7-588971-allele14887-1696	INS	1695	NA	0.0007564296520423601,0.0,0.001984126984126984,0.0,0.0	NA	PRKAR1B(0.0079626, 0.686)	NA	NA	NA	NA	NA	NA	NA	NA	No	NA	HPRC,HGSVC,1KG-ONT	No	NA	NA	NA	NA	NA	NA
chr7:588971	chr7-588971-allele14905-1010	INS	1009	NA	0.0007564296520423601,0.0,0.0,0.0,0.0	0.000918741	PRKAR1B(0.0079626, 0.686)	NA	NA	NA	NA	NA	NA	NA	NA	No	NA	HPRC,HGSVC,1KG-ONT	No	NA	NA	NA	NA	NA	NA
chr7:588971	chr7-588971-allele14910-1010	INS	1009	NA	0.0,0.0,0.003968253968253968,0.0,0.0	0.000224143	PRKAR1B(0.0079626, 0.686)	NA	NA	NA	NA	NA	NA	NA	NA	No	NA	HPRC,HGSVC,1KG-ONT	No	NA	NA	NA	NA	NA	NA
chr7:588971	chr7-588971-allele14889-2823	INS	2822	NA	0.02723146747352496,0.011527377521613832,0.002976190476190476,0.0,0.002044989775051125	0.0280073	PRKAR1B(0.0079626, 0.686)	NA	NA	NA	NA	NA	NA	NA	NA	No	NA	HGSVC,1KG-ONT	No	NA	NA	NA	NA	NA	NA
chr7:588971	chr7-588971-allele14899-884	INS	883	NA	0.0037821482602118004,0.0,0.00496031746031746,0.0,0.0	0.000962849	PRKAR1B(0.0079626, 0.686)	NA	NA	NA	NA	NA	NA	NA	NA	No	NA	HPRC,HGSVC,1KG-ONT	No	NA	NA	NA	NA	NA	NA
chr7:588971	chr7-588971-allele14896-875	INS	874	NA	0.006051437216338881,0.0,0.0,0.0,0.0	0.0107687	PRKAR1B(0.0079626, 0.686)	NA	NA	NA	NA	NA	NA	NA	NA	No	NA	HPRC,HGSVC,1KG-ONT	No	NA	NA	NA	NA	NA	NA
chr7:588971	chr7-588971-allele14897-1673	INS	1672	NA	0.0030257186081694403,0.0,0.007936507936507936,0.012922465208747515,0.0	0.000206953	PRKAR1B(0.0079626, 0.686)	NA	NA	NA	NA	NA	NA	NA	NA	No	NA	HPRC,HGSVC,1KG-ONT	No	NA	NA	NA	NA	NA	NA
chr7:588972	chr7-588972-allele14911-150	INS	149	NA	0.0007564296520423601,0.001440922190201729,0.0,0.0,0.0	NA	PRKAR1B(0.0079626, 0.686)	NA	NA	NA	NA	NA	NA	NA	NA	No	NA	HPRC,HGSVC	No	NA	NA	NA	NA	NA	NA
chr7:592395	chr7-592395-allele14939-1	DEL	92	NA	0.02193645990922844,0.004322766570605188,0.0,0.0,0.0	0.0338836	PRKAR1B(0.0079626, 0.686)	NA	NA	NA	NA	NA	NA	NA	NA	No	NA	HGSVC	Yes	NA	NA	NA	NA	NA	NA
chr7:598218	chr7-598218-allele14992-253	INS	252	NA	0.0264750378214826,0.004322766570605188,0.0,0.0,0.0	0.0421091	PRKAR1B(0.0079626, 0.686)	NA	NA	NA	NA	NA	NA	NA	NA	No	NA	HPRC,HGSVC,1KG-ONT	No	NA	NA	NA	NA	NA	NA
chr7:598218	chr7-598218-allele14994-245	INS	244	NA	0.0015128593040847202,0.001440922190201729,0.0,0.0,0.0	0.00077342	PRKAR1B(0.0079626, 0.686)	NA	NA	NA	NA	NA	NA	NA	NA	No	NA	HPRC,HGSVC,1KG-ONT	No	NA	NA	NA	NA	NA	NA
chr7:598218	chr7-598218-allele14991-181	INS	180	NA	0.0,0.0,0.0,0.003976143141153081,0.002044989775051125	0.000593574	PRKAR1B(0.0079626, 0.686)	NA	NA	NA	NA	NA	NA	NA	NA	No	NA	HPRC,HGSVC,1KG-ONT	No	NA	NA	NA	NA	NA	NA
chr7:598218	chr7-598218-allele14989-1233	INS	1232	NA	0.00529500756429652,0.0,0.0,0.0,0.0	0.00947665	PRKAR1B(0.0079626, 0.686)	NA	NA	NA	NA	NA	NA	NA	NA	No	NA	HPRC,1KG-ONT	No	NA	NA	NA	NA	NA	NA
chr7:598218	chr7-598218-allele14990-213	INS	212	0.864573	0.0416036308623298,0.03025936599423631,0.09027777777777778,0.06063618290258449,0.03374233128834356	0.00154474	PRKAR1B(0.0079626, 0.686)	NA	NA	NA	NA	NA	NA	NA	NA	No	NA	HPRC,HGSVC,1KG-ONT	No	NA	Fracture of forearm(PRKAR1B, rs28402081, 7E-10, 0.5069257832883307)	Acquired deformity of toe(6.10%, 1.44%, 4.46, [1.51;13.16], 0.013909),Atopic dermatitis(8.54%, 3.26%, 2.77, [1.16;6.61], 0.027866),Benign essential hypertension(25.61%, 13.71%, 2.17, [1.27;3.71], 0.008035),Bursitis(4.88%, 1.17%, 4.31, [1.3;14.33], 0.029495),Chronic congestive heart failure(4.88%, 1.44%, 3.52, [1.1;11.32], 0.048486),Chronic ischemic heart disease(6.10%, 1.70%, 3.76, [1.31;10.83], 0.023359),Conjunctivitis(10.98%, 5.09%, 2.3, [1.07;4.93], 0.040646),Disorder due to type 2 diabetes mellitus(6.10%, 1.31%, 4.91, [1.64;14.73], 0.010337),Eczema(7.32%, 1.17%, 6.64, [2.3;19.16], 0.001677),Hearing loss(10.98%, 4.31%, 2.74, [1.26;5.95], 0.014766),Heart failure(8.54%, 3.26%, 2.77, [1.16;6.61], 0.027866),Hypersomnia with sleep apnea(4.88%, 1.17%, 4.31, [1.3;14.33], 0.029495),Hypoxemia(8.54%, 2.48%, 3.67, [1.49;9.01], 0.00881),Idiopathic osteoarthritis(7.32%, 2.09%, 3.7, [1.41;9.74], 0.014325),Pulmonary embolism(7.32%, 1.57%, 4.96, [1.81;13.59], 0.004897),Scar conditions and fibrosis of skin(8.54%, 2.87%, 3.16, [1.31;7.63], 0.016429),Spondylosis without myelopathy(7.32%, 2.48%, 3.1, [1.2;8.01], 0.026823),Supraventricular tachycardia(6.10%, 1.96%, 3.25, [1.15;9.19], 0.036214),Toxic diffuse goiter with no crisis(4.88%, 1.31%, 3.88, [1.19;12.65], 0.038313),Transient cerebral ischemia(4.88%, 1.44%, 3.52, [1.1;11.32], 0.048486),Type 2 diabetes mellitus without complication(32.93%, 22.58%, 1.68, [1.03;2.75], 0.040438)	NA	NA	NA
chr7:598218	chr7-598218-allele14995-181	INS	180	NA	0.0007564296520423601,0.0,0.002976190476190476,0.003976143141153081,0.006134969325153374	0.000863716	PRKAR1B(0.0079626, 0.686)	NA	NA	NA	NA	NA	NA	NA	NA	No	NA	HPRC,HGSVC,1KG-ONT	No	NA	NA	NA	NA	NA	NA
chr7:598243	chr7-598243-allele15002-849	INS	848	NA	0.0,0.0,0.00496031746031746,0.0,0.0	0.000408842	PRKAR1B(0.0079626, 0.686)	NA	NA	NA	NA	NA	NA	NA	NA	No	NA	HPRC,HGSVC,1KG-ONT	No	NA	NA	NA	NA	NA	NA
chr7:598243	chr7-598243-allele14997-813	INS	812	NA	0.09152798789712557,0.008645533141210375,0.002976190476190476,0.0009940357852882703,0.003067484662576687	0.135852	PRKAR1B(0.0079626, 0.686)	NA	NA	NA	NA	NA	NA	NA	NA	No	NA	HPRC,HGSVC,1KG-ONT	No	NA	NA	NA	NA	NA	NA
chr7:598243	chr7-598243-allele14998-1025	INS	1024	NA	0.0113464447806354,0.0,0.0,0.0,0.0	0.0207802	PRKAR1B(0.0079626, 0.686)	NA	NA	NA	NA	NA	NA	NA	NA	No	NA	HPRC,HGSVC,1KG-ONT	No	NA	NA	NA	NA	NA	NA
chr7:598243	chr7-598243-allele15000-777	INS	776	NA	0.0022692889561270802,0.0,0.0,0.0,0.0	0.00377908	PRKAR1B(0.0079626, 0.686)	NA	NA	NA	NA	NA	NA	NA	NA	No	NA	HPRC,HGSVC,1KG-ONT	No	NA	NA	NA	NA	NA	NA
chr7:598243	chr7-598243-allele15001-885	INS	884	NA	0.0015128593040847202,0.0,0.0,0.0,0.0	0.00234988	PRKAR1B(0.0079626, 0.686)	NA	NA	NA	NA	NA	NA	NA	NA	No	NA	HPRC,HGSVC,1KG-ONT	No	NA	NA	NA	NA	NA	NA
chr7:598273	chr7-598273-allele15003-1	DEL	72	NA	0.059001512859304085,0.010086455331412104,0.0,0.0,0.0	0.091752	PRKAR1B(0.0079626, 0.686)	NA	NA	NA	NA	NA	NA	NA	NA	No	NA	HPRC,HGSVC,1KG-ONT	Yes	NA	NA	NA	NA	NA	NA
chr7:598285	chr7-598285-allele15005-145	INS	144	NA	0.018910741301059002,0.0,0.0,0.0,0.0	0.0347404	PRKAR1B(0.0079626, 0.686)	NA	NA	NA	NA	NA	NA	NA	NA	No	NA	HPRC	No	NA	NA	NA	NA	NA	NA
chr7:598285	chr7-598285-allele15004-885	INS	884	NA	0.0015128593040847202,0.0,0.0,0.0,0.0	0.00234988	PRKAR1B(0.0079626, 0.686)	NA	NA	NA	NA	NA	NA	NA	NA	No	NA	HPRC,HGSVC,1KG-ONT	No	NA	NA	NA	NA	NA	NA
chr7:598286	chr7-598286-allele15006-393	INS	392	NA	0.007564296520423601,0.0,0.0,0.0,0.0	0.0137297	PRKAR1B(0.0079626, 0.686)	NA	NA	NA	NA	NA	NA	NA	NA	No	NA	HGSVC	No	NA	NA	NA	NA	NA	NA
chr7:598301	chr7-598301-allele15010-770	INS	769	NA	0.018154311649016642,0.001440922190201729,0.000992063492063492,0.0,0.016359918200409	0.0100194	PRKAR1B(0.0079626, 0.686)	NA	NA	NA	NA	NA	NA	NA	NA	No	NA	HPRC,HGSVC,1KG-ONT	No	NA	NA	NA	NA	NA	NA
chr7:598328	chr7-598328-allele15015-213	INS	212	NA	0.0045385779122541605,0.0,0.0,0.0,0.0	0.00805514	PRKAR1B(0.0079626, 0.686)	NA	NA	NA	NA	NA	NA	NA	NA	No	NA	HPRC,HGSVC,1KG-ONT	No	NA	NA	NA	NA	NA	NA
chr7:598328	chr7-598328-allele15012-673	INS	672	NA	0.00680786686838124,0.004322766570605188,0.00992063492063492,0.0,0.0	0.000718689	PRKAR1B(0.0079626, 0.686)	NA	NA	NA	NA	NA	NA	NA	NA	No	NA	HPRC,HGSVC,1KG-ONT	No	NA	NA	NA	NA	NA	NA
chr7:598387	chr7-598387-allele15016-1	DEL	68	0.91727	0.4462934947049924,0.6426512968299711,0.7609126984126984,0.5556660039761432,0.8629856850715747	0.137465	PRKAR1B(0.0079626, 0.686)	NA	NA	NA	NA	NA	NA	NA	NA	No	NA	HPRC,HGSVC,1KG-ONT	Yes	ENSG00000197461.13(1.094695264438208e-07)	ANGPT1/PDGFA protein level ratio(PRKAR1B, rs9719145, 3E-40, 0.9026323688840424),APP/PDGFA protein level ratio(PRKAR1B, rs9719145, 2E-41, 0.9026323688840424),HBEGF/PDGFA protein level ratio(PRKAR1B, rs9719145, 2E-18, 0.9026323688840424),Hemoglobin concentration(PRKAR1B, rs9719145, 1E-12, 0.9026323688840424),PDGFA/SPARC protein level ratio(PRKAR1B, rs9719145, 2E-39, 0.9026323688840424),Red blood cell count(PRKAR1B-AS1, PRKAR1B, rs12720019, 4E-28, 0.889087124986449),Estimated glomerular filtration rate (creatinine)(PRKAR1B, PRKAR1B-AS1, rs12720020, 1E-10, 0.8755436647391844),Hematocrit(PRKAR1B, rs28500790, 3E-33, 0.609230891836403),Hemoglobin concentration(PRKAR1B, rs28500790, 5E-29, 0.609230891836403),PDGFA/VEGFC protein level ratio(PRKAR1B, rs62431456, 1E-21, 0.5962636527473851),Hematocrit(PRKAR1B, rs71518327, 4E-33, 0.6195295098798059),Hemoglobin concentration(PRKAR1B, rs71518327, 1E-27, 0.6195295098798059),Red blood cell count(PRKAR1B, rs71518327, 3E-32, 0.6195295098798059),Red blood cell count(PRKAR1B, rs9771385, 4E-31, 0.6256884103605528),red blood cell count (RBC, mean, inv-norm transformed)(PRKAR1B, rs9771385, 8E-14, 0.6256884103605528)	Acidosis(3.32%, 6.91%, 0.46, [0.24;0.9], 0.025823),Acquired deformity of foot(1.16%, 3.25%, 0.35, [0.13;0.98], 0.045586),Acquired hypothyroidism(9.14%, 4.07%, 2.37, [1.19;4.74], 0.010389),Arthropathy of pelvis(1.16%, 3.66%, 0.31, [0.11;0.84], 0.023521),Atelectasis(4.82%, 8.94%, 0.52, [0.29;0.92], 0.025973),Benign neoplasm of right breast(0.66%, 2.44%, 0.27, [0.08;0.96], 0.039528),Blood coagulation disorder(0.83%, 2.85%, 0.29, [0.09;0.91], 0.047169),Cellulitis and abscess of trunk(0.66%, 2.44%, 0.27, [0.08;0.96], 0.039528),Cerebrovascular disease(0.66%, 3.66%, 0.18, [0.05;0.58], 0.002911),Chondromalacia of patella(1.99%, 4.88%, 0.4, [0.18;0.9], 0.036819),Chronic diastolic heart failure(1.66%, 4.07%, 0.4, [0.16;0.97], 0.045845),Degenerative joint disease of ankle AND/OR foot(1.16%, 3.25%, 0.35, [0.13;0.98], 0.045586),Heart disease(2.16%, 5.28%, 0.4, [0.18;0.87], 0.025914),Heart failure(2.82%, 6.10%, 0.45, [0.22;0.91], 0.028876),Hemorrhoids(11.63%, 19.11%, 0.56, [0.37;0.83], 0.005881),Hidradenitis suppurativa(0.83%, 2.85%, 0.29, [0.09;0.91], 0.047169),Hirsutism(1.33%, 5.28%, 0.24, [0.1;0.59], 0.002202),Hyperosmolality and or hypernatremia(0.66%, 2.44%, 0.27, [0.08;0.96], 0.039528),Hyperparathyroidism(2.16%, 4.88%, 0.43, [0.19;0.96], 0.043233),Hyperuricemia without signs of inflammatory arthritis and tophaceous disease(0.66%, 2.44%, 0.27, [0.08;0.96], 0.039528),Impingement syndrome of shoulder region(2.16%, 6.50%, 0.32, [0.15;0.67], 0.00293),Infective pneumonia(2.82%, 8.13%, 0.33, [0.17;0.64], 0.001272),Inflammation of sacroiliac joint(1.66%, 5.28%, 0.3, [0.13;0.7], 0.008327),Inflammatory disorder(2.99%, 7.32%, 0.39, [0.2;0.76], 0.007659),Localized enlarged lymph nodes(3.65%, 7.32%, 0.48, [0.25;0.91], 0.030959),Lumbar spondylosis(8.97%, 14.63%, 0.58, [0.37;0.9], 0.019236),Lumbosacral spondylosis without myelopathy(6.98%, 11.38%, 0.58, [0.35;0.97], 0.039295),Morbid obesity(20.60%, 28.46%, 0.65, [0.46;0.92], 0.015062),Obstructive sleep apnea syndrome(17.44%, 26.02%, 0.6, [0.42;0.86], 0.005906),Osteoporosis(3.65%, 7.32%, 0.48, [0.25;0.91], 0.030959),Plantar fascial fibromatosis(5.48%, 13.01%, 0.39, [0.23;0.65], 0.000336),Pleural effusion(2.99%, 6.10%, 0.48, [0.24;0.96], 0.048327),Pneumonia(4.49%, 9.76%, 0.43, [0.25;0.77], 0.00614),Pulmonary embolism with pulmonary infarction(0.66%, 2.85%, 0.23, [0.07;0.79], 0.017252),Pyogenic infection of skin and subcutaneous tissues caused by bacterium(1.16%, 3.66%, 0.31, [0.11;0.84], 0.023521),Talipes planus(4.15%, 9.76%, 0.4, [0.22;0.72], 0.003022)	NA	NA	NA
chr7:599753	chr7-599753-allele15038-1	DEL	273	0.901415	0.046142208774583963,0.0345821325648415,0.08531746031746032,0.073558648111332,0.03783231083844581	0.00128445	PRKAR1B(0.0079626, 0.686)	NA	NA	NA	NA	NA	NA	NA	NA	No	NA	HPRC,HGSVC,1KG-ONT	No	NA	Fracture of forearm(PRKAR1B, rs28402081, 7E-10, 0.5444040661555629)	Acquired deformity of toe(6.10%, 1.44%, 4.46, [1.51;13.16], 0.013909),Chronic congestive heart failure(4.88%, 1.44%, 3.52, [1.1;11.32], 0.048486),Chronic ischemic heart disease(6.10%, 1.70%, 3.76, [1.31;10.83], 0.023359),Complication due to diabetes mellitus(12.20%, 5.35%, 2.46, [1.18;5.11], 0.02383),Eczema(6.10%, 1.31%, 4.91, [1.64;14.73], 0.010337),Erythema of skin(6.10%, 2.09%, 3.04, [1.09;8.54], 0.044007),Heart failure(8.54%, 3.26%, 2.77, [1.16;6.61], 0.027866),Hypoxemia(7.32%, 2.61%, 2.95, [1.15;7.56], 0.032227),Idiopathic osteoarthritis(7.32%, 2.09%, 3.7, [1.41;9.74], 0.014325),Onychomycosis due to dermatophyte(18.29%, 9.01%, 2.26, [1.23;4.17], 0.017473),Pulmonary embolism(6.10%, 1.70%, 3.76, [1.31;10.83], 0.023359),Supraventricular tachycardia(6.10%, 1.96%, 3.25, [1.15;9.19], 0.036214),Toxic diffuse goiter with no crisis(4.88%, 1.31%, 3.88, [1.19;12.65], 0.038313),Transient cerebral ischemia(4.88%, 1.44%, 3.52, [1.1;11.32], 0.048486),Type 2 diabetes mellitus(18.29%, 10.70%, 1.87, [1.02;3.42], 0.045601)	NA	NA	NA
chr7:599867	chr7-599867-allele15040-1	DEL	91	NA	0.0,0.0,0.0,0.0009940357852882703,0.0	NA	PRKAR1B(0.0079626, 0.686)	NA	NA	NA	NA	NA	NA	NA	NA	No	NA	No	No	NA	NA	NA	NA	NA	NA
chr7:600024	chr7-600024-allele15042-92	INS	91	NA	0.14977307110438728,0.012968299711815562,0.002976190476190476,0.0009940357852882703,0.003067484662576687	0.222845	PRKAR1B(0.0079626, 0.686)	NA	NA	NA	NA	NA	NA	NA	NA	No	NA	HPRC,HGSVC,1KG-ONT	No	NA	NA	NA	NA	NA	NA
chr7:603814	chr7-603814-allele15114-189	INS	188	NA	0.00529500756429652,0.001440922190201729,0.0,0.0,0.0	0.00736694	PRKAR1B(0.0079626, 0.686)	NA	NA	NA	NA	NA	NA	NA	NA	No	NA	HPRC,HGSVC,1KG-ONT	Yes	NA	NA	NA	NA	NA	NA
chr7:603814	chr7-603814-allele15112-142	INS	141	NA	0.0113464447806354,0.002881844380403458,0.0,0.0,0.0	0.0165726	PRKAR1B(0.0079626, 0.686)	NA	NA	NA	NA	NA	NA	NA	NA	No	NA	HPRC,HGSVC,1KG-ONT	Yes	NA	NA	NA	NA	NA	NA
chr7:603814	chr7-603814-allele15113-189	INS	188	NA	0.25113464447806355,0.15706051873198848,0.14583333333333334,0.16003976143141152,0.11042944785276074	0.0401836	PRKAR1B(0.0079626, 0.686)	NA	NA	NA	NA	NA	NA	NA	NA	No	NA	HPRC,HGSVC,1KG-ONT	Yes	NA	NA	NA	NA	NA	NA
chr7:603814	chr7-603814-allele15117-142	INS	141	NA	0.0007564296520423601,0.0,0.000992063492063492,0.002982107355864811,0.003067484662576687	NA	PRKAR1B(0.0079626, 0.686)	NA	NA	NA	NA	NA	NA	NA	NA	No	NA	HPRC,HGSVC,1KG-ONT	Yes	NA	NA	NA	NA	NA	NA
chr7:603814	chr7-603814-allele15111-424	INS	423	NA	0.0015128593040847202,0.0,0.0,0.0,0.0	0.00234988	PRKAR1B(0.0079626, 0.686)	NA	NA	NA	NA	NA	NA	NA	NA	No	NA	HPRC	Yes	NA	NA	NA	NA	NA	NA
chr7:603841	chr7-603841-allele15118-236	INS	235	NA	0.2745839636913767,0.40778097982708933,0.37797619047619047,0.3996023856858847,0.4386503067484663	0.0357721	PRKAR1B(0.0079626, 0.686)	NA	NA	NA	NA	NA	NA	NA	NA	No	NA	HPRC,HGSVC,1KG-ONT	Yes	NA	NA	NA	NA	NA	NA
chr7:608596	chr7-608596-allele15168-66	INS	65	NA	0.00680786686838124,0.002881844380403458,0.010912698412698412,0.008946322067594433,0.006134969325153374	NA	PRKAR1B(0.0079626, 0.686)	NA	NA	NA	NA	NA	NA	NA	NA	No	NA	HPRC,HGSVC,1KG-ONT	No	NA	NA	NA	NA	NA	NA
chr7:608596	chr7-608596-allele15171-521	INS	520	NA	0.006051437216338881,0.0,0.0,0.0009940357852882703,0.0	0.00875367	PRKAR1B(0.0079626, 0.686)	NA	NA	NA	NA	NA	NA	NA	NA	No	NA	HPRC,HGSVC,1KG-ONT	No	NA	NA	NA	NA	NA	NA
chr7:608596	chr7-608596-allele15174-196	INS	195	NA	0.0,0.0,0.0,0.0,0.0010224948875255625	NA	PRKAR1B(0.0079626, 0.686)	NA	NA	NA	NA	NA	NA	NA	NA	No	NA	HPRC,HGSVC,1KG-ONT	No	NA	NA	NA	NA	NA	NA
chr7:608596	chr7-608596-allele15172-131	INS	130	NA	0.00529500756429652,0.008645533141210375,0.001984126984126984,0.011928429423459244,0.0081799591002045	NA	PRKAR1B(0.0079626, 0.686)	NA	NA	NA	NA	NA	NA	NA	NA	No	NA	HPRC,HGSVC,1KG-ONT	No	NA	NA	NA	NA	NA	NA
chr7:608596	chr7-608596-allele15173-66	INS	65	NA	0.00680786686838124,0.0,0.00496031746031746,0.0,0.0	0.00480429	PRKAR1B(0.0079626, 0.686)	NA	NA	NA	NA	NA	NA	NA	NA	No	NA	HPRC,HGSVC,1KG-ONT	No	NA	NA	NA	NA	NA	NA
chr7:608596	chr7-608596-allele15183-196	INS	195	NA	0.0,0.0,0.006944444444444444,0.0,0.0	0.000778337	PRKAR1B(0.0079626, 0.686)	NA	NA	NA	NA	NA	NA	NA	NA	No	NA	HPRC,HGSVC,1KG-ONT	No	NA	NA	NA	NA	NA	NA
chr7:608596	chr7-608596-allele15170-136	INS	135	NA	0.012102874432677761,0.04178674351585014,0.03869047619047619,0.04671968190854871,0.03374233128834356	0.0118257	PRKAR1B(0.0079626, 0.686)	NA	NA	NA	NA	NA	NA	NA	NA	No	NA	HPRC,HGSVC,1KG-ONT	No	NA	NA	NA	NA	NA	NA
chr7:608598	chr7-608598-allele15184-1	DEL	65	NA	0.025718608169440244,0.05187319884726225,0.031746031746031744,0.020874751491053677,0.04396728016359918	0.00104101	PRKAR1B(0.0079626, 0.686)	NA	NA	NA	NA	NA	NA	NA	NA	No	NA	HPRC,HGSVC,1KG-ONT	No	NA	NA	NA	NA	NA	NA
chr7:608615	chr7-608615-allele15187-261	INS	260	NA	0.0,0.001440922190201729,0.0,0.0,0.0	NA	PRKAR1B(0.0079626, 0.686)	NA	NA	NA	NA	NA	NA	NA	NA	No	NA	HPRC,HGSVC,1KG-ONT	No	NA	NA	NA	NA	NA	NA
chr7:608615	chr7-608615-allele15185-1	DEL	65	NA	0.0,0.002881844380403458,0.001984126984126984,0.013916500994035786,0.0	0.00281286	PRKAR1B(0.0079626, 0.686)	NA	NA	NA	NA	NA	NA	NA	NA	No	NA	HPRC,HGSVC,1KG-ONT	No	NA	NA	NA	NA	NA	NA
chr7:608624	chr7-608624-allele15188-66	INS	65	NA	0.01059001512859304,0.011527377521613832,0.010912698412698412,0.02286282306163022,0.024539877300613498	0.00114374	PRKAR1B(0.0079626, 0.686)	NA	NA	NA	NA	NA	NA	NA	NA	No	NA	HPRC,HGSVC,1KG-ONT	No	NA	NA	NA	NA	NA	NA
chr7:608624	chr7-608624-allele15190-1	DEL	130	NA	0.03555219364599092,0.01585014409221902,0.007936507936507936,0.02286282306163022,0.0081799591002045	0.0121128	PRKAR1B(0.0079626, 0.686)	NA	NA	NA	NA	NA	NA	NA	NA	No	NA	HPRC,HGSVC,1KG-ONT	No	NA	NA	NA	NA	NA	NA
chr7:608624	chr7-608624-allele15192-66	INS	65	NA	0.0022692889561270802,0.0,0.0,0.0,0.0	0.00377908	PRKAR1B(0.0079626, 0.686)	NA	NA	NA	NA	NA	NA	NA	NA	No	NA	HPRC,HGSVC,1KG-ONT	No	NA	NA	NA	NA	NA	NA
chr7:608628	chr7-608628-allele15195-1	DEL	195	NA	0.01664145234493192,0.004322766570605188,0.0,0.0,0.0	0.0243429	PRKAR1B(0.0079626, 0.686)	NA	NA	NA	NA	NA	NA	NA	NA	No	NA	HPRC,HGSVC,1KG-ONT	No	NA	NA	NA	NA	NA	NA
chr7:608628	chr7-608628-allele15196-1	DEL	260	NA	0.05068078668683813,0.007204610951008645,0.003968253968253968,0.002982107355864811,0.0010224948875255625	0.0673426	PRKAR1B(0.0079626, 0.686)	NA	NA	NA	NA	NA	NA	NA	NA	No	NA	HPRC,HGSVC,1KG-ONT	No	NA	NA	NA	NA	NA	NA
chr7:608628	chr7-608628-allele15198-67	INS	66	NA	0.0037821482602118004,0.0,0.0,0.0,0.0	0.00663171	PRKAR1B(0.0079626, 0.686)	NA	NA	NA	NA	NA	NA	NA	NA	No	NA	HPRC,HGSVC,1KG-ONT	No	NA	NA	NA	NA	NA	NA
chr7:608628	chr7-608628-allele15194-326	INS	325	NA	0.0037821482602118004,0.005763688760806916,0.018849206349206348,0.002982107355864811,0.002044989775051125	0.000569083	PRKAR1B(0.0079626, 0.686)	NA	NA	NA	NA	NA	NA	NA	NA	No	NA	HPRC,HGSVC	No	NA	NA	NA	NA	NA	NA
chr7:608642	chr7-608642-allele15202-131	INS	130	NA	0.0007564296520423601,0.0,0.0,0.0,0.0010224948875255625	NA	PRKAR1B(0.0079626, 0.686)	NA	NA	NA	NA	NA	NA	NA	NA	No	NA	HPRC,HGSVC,1KG-ONT	No	NA	NA	NA	NA	NA	NA
chr7:608660	chr7-608660-allele15206-652	INS	651	NA	0.0,0.0,0.0,0.0,0.003067484662576687	3.94758e-05	PRKAR1B(0.0079626, 0.686)	NA	NA	NA	NA	NA	NA	NA	NA	No	NA	HPRC,HGSVC,1KG-ONT	No	NA	NA	NA	NA	NA	NA
chr7:608690	chr7-608690-allele15214-66	INS	65	NA	0.0007564296520423601,0.0,0.0,0.0,0.0	0.000918741	PRKAR1B(0.0079626, 0.686)	NA	NA	NA	NA	NA	NA	NA	NA	No	NA	HPRC,HGSVC,1KG-ONT	No	NA	NA	NA	NA	NA	NA
chr7:608713	chr7-608713-allele15221-915	INS	914	NA	0.0007564296520423601,0.0,0.0,0.0,0.0	0.000918741	PRKAR1B(0.0079626, 0.686)	NA	NA	NA	NA	NA	NA	NA	NA	No	NA	HPRC,HGSVC,1KG-ONT	No	NA	NA	NA	NA	NA	NA
chr7:608745	chr7-608745-allele15224-848	INS	847	NA	0.0007564296520423601,0.0,0.000992063492063492,0.0,0.0	NA	PRKAR1B(0.0079626, 0.686)	NA	NA	NA	NA	NA	NA	NA	NA	No	NA	HPRC,HGSVC,1KG-ONT	No	NA	NA	NA	NA	NA	NA
chr7:608745	chr7-608745-allele15223-66	INS	65	NA	0.03479576399394856,0.004322766570605188,0.0,0.004970178926441352,0.00408997955010225	0.0418523	PRKAR1B(0.0079626, 0.686)	NA	NA	NA	NA	NA	NA	NA	NA	No	NA	HPRC,HGSVC,1KG-ONT	No	NA	NA	NA	NA	NA	NA
chr7:608758	chr7-608758-allele15231-69	INS	68	NA	0.0022692889561270802,0.0,0.0,0.0019880715705765406,0.00408997955010225	NA	PRKAR1B(0.0079626, 0.686)	NA	NA	NA	NA	NA	NA	NA	NA	No	NA	HPRC,HGSVC,1KG-ONT	No	NA	NA	NA	NA	NA	NA
chr7:608772	chr7-608772-allele15241-131	INS	130	NA	0.0,0.004322766570605188,0.0,0.003976143141153081,0.0	0.000778337	PRKAR1B(0.0079626, 0.686)	NA	NA	NA	NA	NA	NA	NA	NA	No	NA	HPRC,HGSVC,1KG-ONT	No	NA	NA	NA	NA	NA	NA
chr7:608810	chr7-608810-allele15244-66	INS	65	NA	0.0,0.012968299711815562,0.0,0.003976143141153081,0.0010224948875255625	0.00207258	PRKAR1B(0.0079626, 0.686)	NA	NA	NA	NA	NA	NA	NA	NA	No	NA	HPRC,HGSVC,1KG-ONT	No	NA	NA	NA	NA	NA	NA
chr7:608819	chr7-608819-allele15249-131	INS	130	NA	0.0022692889561270802,0.0,0.0,0.0,0.00408997955010225	NA	PRKAR1B(0.0079626, 0.686)	NA	NA	NA	NA	NA	NA	NA	NA	No	NA	HPRC,HGSVC,1KG-ONT	No	NA	NA	NA	NA	NA	NA
chr7:608819	chr7-608819-allele15247-1	DEL	65	NA	0.00680786686838124,0.011527377521613832,0.028769841269841268,0.02385685884691849,0.015337423312883436	0.0051584	PRKAR1B(0.0079626, 0.686)	NA	NA	NA	NA	NA	NA	NA	NA	No	NA	HPRC,HGSVC,1KG-ONT	No	NA	NA	NA	NA	NA	NA
chr7:608829	chr7-608829-allele15258-261	INS	260	NA	0.006051437216338881,0.0,0.012896825396825396,0.0,0.002044989775051125	NA	PRKAR1B(0.0079626, 0.686)	NA	NA	NA	NA	NA	NA	NA	NA	No	NA	HPRC,HGSVC,1KG-ONT	No	NA	NA	NA	NA	NA	NA
chr7:608888	chr7-608888-allele15275-261	INS	260	NA	0.0022692889561270802,0.0,0.0,0.0,0.0	0.00377908	PRKAR1B(0.0079626, 0.686)	NA	NA	NA	NA	NA	NA	NA	NA	No	NA	HPRC,HGSVC,1KG-ONT	No	NA	NA	NA	NA	NA	NA
chr7:608888	chr7-608888-allele15277-131	INS	130	NA	0.0015128593040847202,0.0,0.0,0.0,0.0	0.00234988	PRKAR1B(0.0079626, 0.686)	NA	NA	NA	NA	NA	NA	NA	NA	No	NA	HPRC,HGSVC,1KG-ONT	No	NA	NA	NA	NA	NA	NA
chr7:608894	chr7-608894-allele15279-978	INS	977	NA	0.0007564296520423601,0.0,0.0,0.0,0.0	0.000918741	PRKAR1B(0.0079626, 0.686)	NA	NA	NA	NA	NA	NA	NA	NA	No	NA	HPRC,HGSVC	No	NA	NA	NA	NA	NA	NA
chr7:608894	chr7-608894-allele15278-66	INS	65	NA	0.059001512859304085,0.010086455331412104,0.0,0.005964214711729622,0.0	0.0814886	PRKAR1B(0.0079626, 0.686)	NA	NA	NA	NA	NA	NA	NA	NA	No	NA	HPRC,HGSVC,1KG-ONT	No	NA	NA	NA	NA	NA	NA
chr7:608902	chr7-608902-allele15285-66	INS	65	NA	0.0015128593040847202,0.001440922190201729,0.0,0.0,0.0	0.00077342	PRKAR1B(0.0079626, 0.686)	NA	NA	NA	NA	NA	NA	NA	NA	No	NA	HPRC,HGSVC,1KG-ONT	No	NA	NA	NA	NA	NA	NA
chr7:608919	chr7-608919-allele15290-67	INS	66	NA	0.0,0.001440922190201729,0.0,0.0,0.0	NA	PRKAR1B(0.0079626, 0.686)	NA	NA	NA	NA	NA	NA	NA	NA	No	NA	HPRC,HGSVC,1KG-ONT	No	NA	NA	NA	NA	NA	NA
chr7:608922	chr7-608922-allele15291-1	DEL	69	NA	0.0,0.0,0.0,0.008946322067594433,0.0	0.0010336	PRKAR1B(0.0079626, 0.686)	NA	NA	NA	NA	NA	NA	NA	NA	No	NA	HPRC,HGSVC,1KG-ONT	No	NA	NA	NA	NA	NA	NA
chr7:608949	chr7-608949-allele15295-131	INS	130	NA	0.0,0.0,0.0,0.0009940357852882703,0.0	NA	PRKAR1B(0.0079626, 0.686)	NA	NA	NA	NA	NA	NA	NA	NA	No	NA	HPRC,HGSVC,1KG-ONT	No	NA	NA	NA	NA	NA	NA
chr7:608950	chr7-608950-allele15298-326	INS	325	NA	0.0,0.0,0.001984126984126984,0.002982107355864811,0.0	0.000408842	PRKAR1B(0.0079626, 0.686)	NA	NA	NA	NA	NA	NA	NA	NA	No	NA	HPRC,HGSVC	No	NA	NA	NA	NA	NA	NA
chr7:608950	chr7-608950-allele15299-131	INS	130	NA	0.0,0.0,0.00496031746031746,0.0,0.0	0.000408842	PRKAR1B(0.0079626, 0.686)	NA	NA	NA	NA	NA	NA	NA	NA	No	NA	HPRC,HGSVC,1KG-ONT	No	NA	NA	NA	NA	NA	NA
chr7:608959	chr7-608959-allele15308-131	INS	130	NA	0.007564296520423601,0.001440922190201729,0.001984126984126984,0.005964214711729622,0.00408997955010225	0.00127043	PRKAR1B(0.0079626, 0.686)	NA	NA	NA	NA	NA	NA	NA	NA	No	NA	HPRC,HGSVC,1KG-ONT	No	NA	NA	NA	NA	NA	NA
chr7:608959	chr7-608959-allele15307-196	INS	195	NA	0.019667170953101363,0.027377521613832854,0.020833333333333332,0.008946322067594433,0.016359918200409	NA	PRKAR1B(0.0079626, 0.686)	NA	NA	NA	NA	NA	NA	NA	NA	No	NA	HPRC,HGSVC,1KG-ONT	No	NA	NA	NA	NA	NA	NA
chr7:608991	chr7-608991-allele15313-62	INS	61	NA	0.0,0.0,0.0,0.0,0.0081799591002045	0.000963133	PRKAR1B(0.0079626, 0.686)	NA	NA	NA	NA	NA	NA	NA	NA	No	NA	HPRC,HGSVC,1KG-ONT	No	NA	NA	NA	NA	NA	NA
chr7:608995	chr7-608995-allele15314-68	INS	67	NA	0.018154311649016642,0.0,0.0,0.0,0.0	0.0332272	PRKAR1B(0.0079626, 0.686)	NA	NA	NA	NA	NA	NA	NA	NA	No	NA	HPRC,HGSVC,1KG-ONT	No	NA	NA	NA	NA	NA	NA
chr7:609013	chr7-609013-allele15317-207	INS	206	NA	0.0037821482602118004,0.001440922190201729,0.0,0.008946322067594433,0.0	NA	PRKAR1B(0.0079626, 0.686)	NA	NA	NA	NA	NA	NA	NA	NA	No	NA	HPRC,HGSVC,1KG-ONT	No	NA	NA	NA	NA	NA	NA
chr7:609015	chr7-609015-allele15318-391	INS	390	NA	0.0022692889561270802,0.002881844380403458,0.0,0.0,0.0	0.000980669	PRKAR1B(0.0079626, 0.686)	NA	NA	NA	NA	NA	NA	NA	NA	No	NA	HPRC,HGSVC	No	NA	NA	NA	NA	NA	NA
chr7:609024	chr7-609024-allele15323-1	DEL	65	NA	0.0,0.018731988472622477,0.001984126984126984,0.017892644135188866,0.011247443762781187	0.00761383	PRKAR1B(0.0079626, 0.686)	NA	NA	NA	NA	NA	NA	NA	NA	No	NA	HPRC,HGSVC,1KG-ONT	No	NA	NA	NA	NA	NA	NA
chr7:612214	chr7-612214-allele15359-148	INS	147	NA	0.00529500756429652,0.0,0.0,0.0,0.0	0.00947665	PRKAR1B(0.0079626, 0.686)	NA	NA	NA	NA	NA	NA	NA	NA	No	NA	No	Yes	NA	NA	NA	NA	NA	NA
chr7:612245	chr7-612245-allele15361-69	INS	68	NA	0.00680786686838124,0.001440922190201729,0.002976190476190476,0.0019880715705765406,0.0	0.00397144	PRKAR1B(0.0079626, 0.686)	NA	NA	NA	NA	NA	NA	NA	NA	No	NA	HPRC,HGSVC,1KG-ONT	Yes	NA	NA	NA	NA	NA	NA
chr7:612262	chr7-612262-allele15367-65	INS	64	NA	0.0,0.001440922190201729,0.0,0.0009940357852882703,0.0	NA	PRKAR1B(0.0079626, 0.686)	NA	NA	NA	NA	NA	NA	NA	NA	No	NA	HPRC,HGSVC,1KG-ONT	Yes	NA	NA	NA	NA	NA	NA
chr7:612262	chr7-612262-allele15370-69	INS	68	NA	0.007564296520423601,0.0,0.0,0.0,0.0	0.0137297	PRKAR1B(0.0079626, 0.686)	NA	NA	NA	NA	NA	NA	NA	NA	No	NA	HPRC,HGSVC,1KG-ONT	Yes	NA	NA	NA	NA	NA	NA
chr7:612262	chr7-612262-allele15365-69	INS	68	NA	0.01664145234493192,0.005763688760806916,0.002976190476190476,0.0009940357852882703,0.0010224948875255625	0.0157279	PRKAR1B(0.0079626, 0.686)	NA	NA	NA	NA	NA	NA	NA	NA	No	NA	HPRC,HGSVC,1KG-ONT	Yes	NA	NA	NA	NA	NA	NA
chr7:612262	chr7-612262-allele15368-83	INS	82	NA	0.007564296520423601,0.001440922190201729,0.0,0.0,0.0	0.0115415	PRKAR1B(0.0079626, 0.686)	NA	NA	NA	NA	NA	NA	NA	NA	No	NA	HPRC,HGSVC,1KG-ONT	Yes	NA	NA	NA	NA	NA	NA
chr7:612262	chr7-612262-allele15366-69	INS	68	0.882648	0.7889561270801816,0.7175792507204611,0.8154761904761905,0.6640159045725647,0.8824130879345603	0.000142557	PRKAR1B(0.0079626, 0.686)	NA	NA	NA	NA	NA	NA	NA	NA	No	NA	HPRC,HGSVC,1KG-ONT	Yes	NA	Varicose veins(PRKAR1B, rs9719461, 4E-8, 0.6482273125562207),Varicose veins(PRKAR1B, rs9719461, 7E-9, 0.6482273125562207),DKK1/PDGFA protein level ratio(PRKAR1B, rs62432166, 8E-13, 0.8134476521467536),PDGFA/SERPINE1 protein level ratio(PRKAR1B, rs62432166, 1E-13, 0.8134476521467536)	Arthralgia of temporomandibular joint(2.08%, 6.49%, 0.31, [0.11;0.86], 0.034606),Atrial fibrillation(3.11%, 7.79%, 0.38, [0.15;0.96], 0.046676),Benign neoplasm of ascending colon(3.11%, 7.79%, 0.38, [0.15;0.96], 0.046676),Biceps tendinitis(1.56%, 5.19%, 0.29, [0.09;0.92], 0.049256),Calculus of gallbladder with cholecystitis(0.91%, 5.19%, 0.17, [0.05;0.59], 0.01268),Cholecystitis(0.91%, 5.19%, 0.17, [0.05;0.59], 0.01268),Gallstone(3.11%, 7.79%, 0.38, [0.15;0.96], 0.046676),Localized enlarged lymph nodes(4.02%, 11.69%, 0.32, [0.15;0.69], 0.007002)	NA	NA	NA
chr7:612265	chr7-612265-allele15372-73	INS	72	NA	0.0007564296520423601,0.012968299711815562,0.00496031746031746,0.0,0.00408997955010225	0.0017395	PRKAR1B(0.0079626, 0.686)	NA	NA	NA	NA	NA	NA	NA	NA	No	NA	HPRC,HGSVC,1KG-ONT	Yes	NA	NA	NA	NA	NA	NA
chr7:612792	chr7-612792-allele15377-149	INS	148	NA	0.0022692889561270802,0.0,0.0,0.0,0.0	0.00343715	PRKAR1B(0.0079626, 0.686)	NA	NA	NA	NA	NA	NA	NA	NA	No	NA	HGSVC	No	NA	NA	NA	NA	NA	NA
chr7:612850	chr7-612850-allele15378-77	INS	76	NA	0.024962178517397883,0.002881844380403458,0.0,0.0,0.0	0.0413864	PRKAR1B(0.0079626, 0.686)	NA	NA	NA	NA	NA	NA	NA	NA	No	NA	HGSVC,1KG-ONT	No	NA	NA	NA	NA	NA	NA
chr7:629425	chr7-629425-allele15559-279	INS	278	NA	0.0007564296520423601,0.0,0.0,0.0,0.0	0.000918741	PRKAR1B(0.0079626, 0.686)	NA	NA	NA	NA	NA	NA	NA	NA	No	NA	No	No	NA	NA	NA	NA	NA	NA
chr7:629492	chr7-629492-allele15562-1	DEL	392	NA	0.0015128593040847202,0.0,0.0,0.0,0.0	0.00234988	PRKAR1B(0.0079626, 0.686)	NA	NA	NA	NA	NA	NA	NA	NA	No	NA	No	No	NA	NA	NA	NA	NA	NA
chr7:629513	chr7-629513-allele15569-119	INS	118	NA	0.0015128593040847202,0.008645533141210375,0.0,0.0,0.0	NA	PRKAR1B(0.0079626, 0.686)	NA	NA	NA	NA	NA	NA	NA	NA	No	NA	HPRC,HGSVC	No	NA	NA	NA	NA	NA	NA
chr7:629513	chr7-629513-allele15567-57	INS	56	NA	0.012859304084720122,0.011527377521613832,0.006944444444444444,0.041749502982107355,0.006134969325153374	5.10088e-05	PRKAR1B(0.0079626, 0.686)	NA	NA	NA	NA	NA	NA	NA	NA	No	NA	HPRC,HGSVC,1KG-ONT	No	NA	NA	NA	NA	NA	NA
chr7:629513	chr7-629513-allele15571-57	INS	56	NA	0.0007564296520423601,0.002881844380403458,0.0,0.006958250497017893,0.02044989775051125	0.00372752	PRKAR1B(0.0079626, 0.686)	NA	NA	NA	NA	NA	NA	NA	NA	No	NA	HPRC,HGSVC,1KG-ONT	No	NA	NA	NA	NA	NA	NA
chr7:629513	chr7-629513-allele15568-113	INS	112	NA	0.09909228441754916,0.02881844380403458,0.0,0.007952286282306162,0.00408997955010225	0.119786	PRKAR1B(0.0079626, 0.686)	NA	NA	NA	NA	NA	NA	NA	NA	No	NA	HPRC,HGSVC	No	NA	NA	NA	NA	NA	NA
chr7:629525	chr7-629525-allele15572-1	DEL	112	NA	0.0,0.0,0.0,0.005964214711729622,0.0	0.000593574	PRKAR1B(0.0079626, 0.686)	NA	NA	NA	NA	NA	NA	NA	NA	No	NA	HPRC	No	NA	NA	NA	NA	NA	NA
chr7:629548	chr7-629548-allele15573-1	DEL	336	NA	0.0,0.0,0.001984126984126984,0.0,0.0	NA	PRKAR1B(0.0079626, 0.686)	NA	NA	NA	NA	NA	NA	NA	NA	No	NA	No	No	NA	NA	NA	NA	NA	NA
chr7:629551	chr7-629551-allele15575-57	INS	56	NA	0.007564296520423601,0.005763688760806916,0.006944444444444444,0.027833001988071572,0.0	NA	PRKAR1B(0.0079626, 0.686)	NA	NA	NA	NA	NA	NA	NA	NA	No	NA	HPRC,HGSVC,1KG-ONT	No	NA	NA	NA	NA	NA	NA
chr7:629581	chr7-629581-allele15578-1	DEL	56	NA	0.00832072617246596,0.005763688760806916,0.012896825396825396,0.004970178926441352,0.003067484662576687	NA	PRKAR1B(0.0079626, 0.686)	NA	NA	NA	NA	NA	NA	NA	NA	No	NA	HPRC,HGSVC,1KG-ONT	No	NA	NA	NA	NA	NA	NA
chr7:629649	chr7-629649-allele15588-57	INS	56	NA	0.05143721633888049,0.010086455331412104,0.001984126984126984,0.008946322067594433,0.024539877300613498	0.0359952	PRKAR1B(0.0079626, 0.686)	NA	NA	NA	NA	NA	NA	NA	NA	No	NA	HPRC,HGSVC,1KG-ONT	No	NA	NA	NA	NA	NA	NA
chr7:629675	chr7-629675-allele15591-1	DEL	224	NA	0.023449319213313162,0.002881844380403458,0.0,0.0,0.0	0.0386416	PRKAR1B(0.0079626, 0.686)	NA	NA	NA	NA	NA	NA	NA	NA	No	NA	HGSVC,1KG-ONT	No	NA	NA	NA	NA	NA	NA
chr7:629797	chr7-629797-allele15603-1	DEL	52	NA	0.0007564296520423601,0.001440922190201729,0.000992063492063492,0.0,0.003067484662576687	NA	PRKAR1B(0.0079626, 0.686)	NA	NA	NA	NA	NA	NA	NA	NA	No	NA	HPRC,HGSVC,1KG-ONT	No	NA	NA	NA	NA	NA	NA
chr7:629828	chr7-629828-allele15604-1	DEL	56	NA	0.2428139183055976,0.3112391930835735,0.34226190476190477,0.21570576540755468,0.36809815950920244	0.0100032	PRKAR1B(0.0079626, 0.686)	NA	NA	NA	NA	NA	NA	NA	NA	No	NA	HPRC,HGSVC,1KG-ONT	No	NA	NA	NA	NA	NA	NA
chr7:629952	chr7-629952-allele15611-1	DEL	72	NA	0.0015128593040847202,0.0,0.0,0.0,0.0	0.00234988	PRKAR1B(0.0079626, 0.686)	NA	NA	NA	NA	NA	NA	NA	NA	No	NA	HPRC,HGSVC,1KG-ONT	No	NA	NA	NA	NA	NA	NA
chr7:629993	chr7-629993-allele15615-115	INS	114	NA	0.0007564296520423601,0.001440922190201729,0.000992063492063492,0.0,0.0	NA	PRKAR1B(0.0079626, 0.686)	NA	NA	NA	NA	NA	NA	NA	NA	No	NA	HPRC,HGSVC	No	NA	NA	NA	NA	NA	NA
chr7:635931	chr7-635931-allele15671-265	INS	264	NA	0.0030257186081694403,0.0,0.0,0.0,0.0	0.00520636	PRKAR1B(0.0079626, 0.686)	NA	NA	NA	NA	NA	NA	NA	enhancer	No	NA	HPRC,HGSVC,1KG-ONT	No	NA	NA	NA	NA	NA	NA
chr7:635940	chr7-635940-allele15675-121	INS	120	NA	0.0,0.0,0.0,0.009940357852882704,0.0	0.00133282	PRKAR1B(0.0079626, 0.686)	NA	NA	NA	NA	NA	NA	NA	enhancer	No	NA	HPRC,HGSVC,1KG-ONT	No	NA	NA	NA	NA	NA	NA
chr7:635943	chr7-635943-allele15677-337	INS	336	NA	0.00529500756429652,0.007204610951008645,0.003968253968253968,0.015904572564612324,0.02556237218813906	0.00252741	PRKAR1B(0.0079626, 0.686)	NA	NA	NA	NA	NA	NA	NA	enhancer	No	NA	HPRC,HGSVC,1KG-ONT	No	NA	NA	NA	NA	NA	NA
chr7:635943	chr7-635943-allele15676-2234	INS	2233	NA	0.0,0.004322766570605188,0.000992063492063492,0.0,0.0	0.000224143	PRKAR1B(0.0079626, 0.686)	NA	NA	NA	NA	NA	NA	NA	enhancer	No	NA	No	No	NA	NA	NA	NA	NA	NA
chr7:635944	chr7-635944-allele15720-146	INS	145	NA	0.0007564296520423601,0.0,0.0,0.0,0.0	0.000918741	PRKAR1B(0.0079626, 0.686)	NA	NA	NA	NA	NA	NA	NA	enhancer	No	NA	HPRC,HGSVC,1KG-ONT	No	NA	NA	NA	NA	NA	NA
chr7:635944	chr7-635944-allele15697-697	INS	696	NA	0.00832072617246596,0.01440922190201729,0.022817460317460316,0.0019880715705765406,0.0010224948875255625	NA	PRKAR1B(0.0079626, 0.686)	NA	NA	NA	NA	NA	NA	NA	enhancer	No	NA	HPRC,HGSVC,1KG-ONT	No	NA	NA	NA	NA	NA	NA
chr7:635944	chr7-635944-allele15686-1201	INS	1200	NA	0.0007564296520423601,0.0,0.0,0.0,0.0081799591002045	4.4099e-05	PRKAR1B(0.0079626, 0.686)	NA	NA	NA	NA	NA	NA	NA	enhancer	No	NA	HPRC,HGSVC	No	NA	NA	NA	NA	NA	NA
chr7:635944	chr7-635944-allele15682-1131	INS	1130	NA	0.0007564296520423601,0.0,0.0,0.0,0.0	0.000918741	PRKAR1B(0.0079626, 0.686)	NA	NA	NA	NA	NA	NA	NA	enhancer	No	NA	HPRC,HGSVC	No	NA	NA	NA	NA	NA	NA
chr7:635944	chr7-635944-allele15692-553	INS	552	NA	0.0037821482602118004,0.020172910662824207,0.00496031746031746,0.002982107355864811,0.0010224948875255625	3.20295e-05	PRKAR1B(0.0079626, 0.686)	NA	NA	NA	NA	NA	NA	NA	enhancer	No	NA	HPRC,HGSVC,1KG-ONT	No	NA	NA	NA	NA	NA	NA
chr7:635944	chr7-635944-allele15680-217	INS	216	NA	0.0015128593040847202,0.01729106628242075,0.0,0.009940357852882704,0.00408997955010225	0.00224718	PRKAR1B(0.0079626, 0.686)	NA	NA	NA	NA	NA	NA	NA	enhancer	No	NA	HPRC,HGSVC,1KG-ONT	No	NA	NA	NA	NA	NA	NA
chr7:635944	chr7-635944-allele15681-145	INS	144	NA	0.0022692889561270802,0.0,0.003968253968253968,0.0019880715705765406,0.006134969325153374	NA	PRKAR1B(0.0079626, 0.686)	NA	NA	NA	NA	NA	NA	NA	enhancer	No	NA	HPRC,HGSVC,1KG-ONT	No	NA	NA	NA	NA	NA	NA
chr7:635944	chr7-635944-allele15679-73	INS	72	NA	0.0007564296520423601,0.0,0.0,0.0,0.0	0.000918741	PRKAR1B(0.0079626, 0.686)	NA	NA	NA	NA	NA	NA	NA	enhancer	No	NA	HPRC,HGSVC,1KG-ONT	No	NA	NA	NA	NA	NA	NA
chr7:635944	chr7-635944-allele15691-746	INS	745	NA	0.0,0.0,0.010912698412698412,0.0,0.0	0.00151771	PRKAR1B(0.0079626, 0.686)	NA	NA	NA	NA	NA	NA	NA	enhancer	No	NA	HPRC,HGSVC,1KG-ONT	No	NA	NA	NA	NA	NA	NA
